## Supplementary Tables 16-30 for "Genetic influences on circulating retinol and its relationship to human health" (part 19 of 31)

### Sheet: ST27 (continued)
Supplementary Table 27: Signature matching (individual compounds)
DOS046_PC3_24H:BRD-K30211346-001-01-3:5	BRD-K30211346	BRD-K30211346	PC3	trt_cp	4 uM	24 h	3	550	0.14	0.280592	0	0	1	1	0	-666	-666	0	0	0
DOS046_PC3_24H:BRD-K30275524-001-01-2:5	BRD-K30275524	BRD-K30275524	PC3	trt_cp	4 uM	24 h	3	158	0.19	0.175201	1	0	1	1	0	-666	-666	0	0	0
DOS046_PC3_24H:BRD-K30373477-001-01-2:5	BRD-K30373477	BRD-K30373477	PC3	trt_cp	4 uM	24 h	3	228	0.17	0.199078	1	0	1	1	0	-666	-666	0	0	0
DOS046_PC3_24H:BRD-K30857073-001-01-2:5	BRD-K30857073	BRD-K30857073	PC3	trt_cp	4 uM	24 h	3	156	0.07	0.105668	1	0	1	1	0	-666	-666	0	0	0
DOS046_PC3_24H:BRD-K33312838-001-01-1:5	BRD-K33312838	BRD-K33312838	PC3	trt_cp	4 uM	24 h	3	189	0.16	0.175842	0	0	1	1	0	-666	-666	0	0	0
DOS046_PC3_24H:BRD-K33907901-001-01-0:5	BRD-K33907901	BRD-K33907901	PC3	trt_cp	4 uM	24 h	3	191	0.15	0.171156	0	0	1	1	0	-666	-666	0	0	0
DOS046_PC3_24H:BRD-K36773541-001-01-9:5	BRD-K36773541	BRD-K36773541	PC3	trt_cp	4 uM	24 h	3	127	0.18	0.152886	0	0	1	1	0	-666	-666	0	0	0
DOS046_PC3_24H:BRD-K36826042-001-01-9:5	BRD-K36826042	BRD-K36826042	PC3	trt_cp	4 uM	24 h	3	116	0.08	0.0974102	1	0	1	1	0	-666	-666	0	0	0
DOS046_PC3_24H:BRD-K38627245-001-01-4:5	BRD-K38627245	BRD-K38627245	PC3	trt_cp	4 uM	24 h	3	171	0.19	0.182266	0	0	1	1	0	-666	-666	0	0	0
DOS046_PC3_24H:BRD-K39827602-001-01-6:5	BRD-K39827602	BRD-K39827602	PC3	trt_cp	4 uM	24 h	2	141	0.14	0.142071	0	0	1	1	0	-666	-666	0	0	0
DOS046_PC3_24H:BRD-K40311869-001-01-6:5	BRD-K40311869	BRD-K40311869	PC3	trt_cp	4 uM	24 h	3	301	0.27	0.288268	0	0	1	1	0	-666	-666	0	0	0
DOS046_PC3_24H:BRD-K40910787-001-01-4:5	BRD-K40910787	BRD-K40910787	PC3	trt_cp	4 uM	24 h	3	267	0.11	0.173294	0	0	1	1	0	-666	-666	0	0	0
DOS046_PC3_24H:BRD-K41363665-001-01-2:5	BRD-K41363665	BRD-K41363665	PC3	trt_cp	4 uM	24 h	3	153	0.07	0.104647	1	0	1	1	0	-666	-666	0	0	0
DOS046_PC3_24H:BRD-K42132006-001-01-8:5	BRD-K42132006	BRD-K42132006	PC3	trt_cp	4 uM	24 h	3	220	0.08	0.134149	1	0	1	1	0	-666	-666	0	0	0
DOS046_PC3_24H:BRD-K43073442-001-01-5:5	BRD-K43073442	BRD-K43073442	PC3	trt_cp	4 uM	24 h	3	109	0.14	0.124913	1	0	1	1	0	-666	-666	0	0	0
DOS046_PC3_24H:BRD-K43168251-001-01-3:5	BRD-K43168251	BRD-K43168251	PC3	trt_cp	4 uM	24 h	3	135	0.1	0.117489	1	0	1	1	0	-666	-666	0	0	0
DOS046_PC3_24H:BRD-K43708940-001-01-3:5	BRD-K43708940	BRD-K43708940	PC3	trt_cp	4 uM	24 h	3	225	0.14	0.179468	0	0	1	1	0	-666	-666	0	0	0
DOS046_PC3_24H:BRD-K43955935-001-01-7:5	BRD-K43955935	BRD-K43955935	PC3	trt_cp	4 uM	24 h	3	133	0.21	0.168992	0	0	1	1	0	-666	-666	0	0	0
DOS046_PC3_24H:BRD-K44339679-001-01-3:5	BRD-K44339679	BRD-K44339679	PC3	trt_cp	4 uM	24 h	3	172	0.11	0.139088	1	0	1	1	0	-666	-666	0	0	0
DOS046_PC3_24H:BRD-K45038844-001-01-0:5	BRD-K45038844	BRD-K45038844	PC3	trt_cp	4 uM	24 h	3	106	0.11	0.109189	1	0	1	1	0	-666	-666	0	0	0
DOS046_PC3_24H:BRD-K45327589-001-01-6:5	BRD-K45327589	BRD-K45327589	PC3	trt_cp	4 uM	24 h	3	279	0.27	0.277533	0	0	1	1	0	-666	-666	0	0	0
DOS046_PC3_24H:BRD-K45472161-001-01-6:5	BRD-K45472161	BRD-K45472161	PC3	trt_cp	4 uM	24 h	3	85	0.04	0.0589617	1	0	1	1	0	-666	-666	0	0	0
DOS046_PC3_24H:BRD-K45861923-001-01-9:5	BRD-K45861923	BRD-K45861923	PC3	trt_cp	4 uM	24 h	3	121	0.16	0.140696	0	0	1	1	0	-666	-666	0	0	0
DOS046_PC3_24H:BRD-K45889441-001-01-3:5	BRD-K45889441	BRD-K45889441	PC3	trt_cp	4 uM	24 h	3	142	0.09	0.114313	0	0	1	1	0	-666	-666	0	0	0
DOS046_PC3_24H:BRD-K46297593-001-01-4:5	BRD-K46297593	BRD-K46297593	PC3	trt_cp	4 uM	24 h	3	273	0.23	0.253382	0	0	1	1	0	-666	-666	0	0	0
DOS046_PC3_24H:BRD-K46476822-001-01-7:5	BRD-K46476822	BRD-K46476822	PC3	trt_cp	4 uM	24 h	3	383	0.32	0.354001	0	0	1	1	0	-666	-666	0	0	0
DOS046_PC3_24H:BRD-K46477974-001-01-1:5	BRD-K46477974	BRD-K46477974	PC3	trt_cp	4 uM	24 h	3	127	0.18	0.152886	1	0	1	1	0	-666	-666	0	0	0
DOS046_PC3_24H:BRD-K47033137-001-01-5:5	BRD-K47033137	BRD-K47033137	PC3	trt_cp	4 uM	24 h	3	175	0.18	0.179468	1	0	1	1	0	-666	-666	0	0	0
DOS046_PC3_24H:BRD-K47443018-001-01-0:5	BRD-K47443018	BRD-K47443018	PC3	trt_cp	4 uM	24 h	3	217	0.1	0.148957	1	0	1	1	0	-666	-666	0	0	0
DOS046_PC3_24H:BRD-K48421284-001-01-2:5	BRD-K48421284	BRD-K48421284	PC3	trt_cp	4 uM	24 h	3	140	0.09	0.113505	1	0	1	1	0	-666	-666	0	0	0
DOS046_PC3_24H:BRD-K48995011-001-01-5:5	BRD-K48995011	BRD-K48995011	PC3	trt_cp	4 uM	24 h	3	228	0.1	0.152686	0	0	1	1	0	-666	-666	0	0	0
DOS046_PC3_24H:BRD-K49156662-001-01-5:5	BRD-K49156662	BRD-K49156662	PC3	trt_cp	4 uM	24 h	3	113	0.08	0.0961424	1	0	1	1	0	-666	-666	0	0	0
DOS046_PC3_24H:BRD-K49483184-001-01-2:5	BRD-K49483184	BRD-K49483184	PC3	trt_cp	4 uM	24 h	3	239	0.18	0.209733	1	0	1	1	0	-666	-666	0	0	0
DOS046_PC3_24H:BRD-K49916352-001-01-7:5	BRD-K49916352	BRD-K49916352	PC3	trt_cp	4 uM	24 h	3	136	0.15	0.144426	0	0	1	1	0	-666	-666	0	0	0
DOS046_PC3_24H:BRD-K50795058-001-01-8:5	BRD-K50795058	BRD-K50795058	PC3	trt_cp	4 uM	24 h	3	122	0.04	0.0706383	0	0	1	1	0	-666	-666	0	0	0
DOS046_PC3_24H:BRD-K51358551-001-01-6:5	BRD-K51358551	BRD-K51358551	PC3	trt_cp	4 uM	24 h	3	184	0.17	0.17884	1	0	1	1	0	-666	-666	0	0	0
DOS046_PC3_24H:BRD-K52418167-001-01-3:5	BRD-K52418167	BRD-K52418167	PC3	trt_cp	4 uM	24 h	3	158	0.1	0.127104	1	0	1	1	0	-666	-666	0	0	0
DOS046_PC3_24H:BRD-K52421542-001-01-3:5	BRD-K52421542	BRD-K52421542	PC3	trt_cp	4 uM	24 h	3	289	0.17	0.224132	0	0	1	1	0	-666	-666	0	0	0
DOS046_PC3_24H:BRD-K52758732-001-01-8:5	BRD-K52758732	BRD-K52758732	PC3	trt_cp	4 uM	24 h	3	124	0.07	0.0942086	1	0	1	1	0	-666	-666	0	0	0
DOS046_PC3_24H:BRD-K54642063-001-01-1:5	BRD-K54642063	BRD-K54642063	PC3	trt_cp	4 uM	24 h	3	179	0.22	0.200664	1	0	1	1	0	-666	-666	0	0	0
DOS046_PC3_24H:BRD-K55569739-001-01-9:5	BRD-K55569739	BRD-K55569739	PC3	trt_cp	4 uM	24 h	3	241	0.11	0.16464	1	0	1	1	0	-666	-666	0	0	0
DOS046_PC3_24H:BRD-K56104093-001-01-4:5	BRD-K56104093	BRD-K56104093	PC3	trt_cp	4 uM	24 h	3	172	0.15	0.16242	1	0	1	1	0	-666	-666	0	0	0
DOS046_PC3_24H:BRD-K56215828-001-01-0:5	BRD-K56215828	BRD-K56215828	PC3	trt_cp	4 uM	24 h	3	202	0.23	0.217957	0	0	1	1	0	-666	-666	0	0	0
DOS046_PC3_24H:BRD-K56366698-001-01-8:5	BRD-K56366698	BRD-K56366698	PC3	trt_cp	4 uM	24 h	3	177	0.17	0.175405	0	0	1	1	0	-666	-666	0	0	0
DOS046_PC3_24H:BRD-K56450018-001-01-3:5	BRD-K56450018	BRD-K56450018	PC3	trt_cp	4 uM	24 h	3	349	0.24	0.29265	1	0	1	1	0	-666	-666	0	0	0
DOS046_PC3_24H:BRD-K57556784-001-01-8:5	BRD-K57556784	BRD-K57556784	PC3	trt_cp	4 uM	24 h	3	73	0.06	0.0669218	0	0	1	1	0	-666	-666	0	0	0
DOS046_PC3_24H:BRD-K58791909-001-01-0:5	BRD-K58791909	BRD-K58791909	PC3	trt_cp	4 uM	24 h	3	121	0.16	0.140696	0	0	1	1	0	-666	-666	0	0	0
DOS046_PC3_24H:BRD-K58873027-001-01-3:5	BRD-K58873027	BRD-K58873027	PC3	trt_cp	4 uM	24 h	3	112	0.16	0.135363	1	0	1	1	0	-666	-666	0	0	0
DOS046_PC3_24H:BRD-K60172814-001-01-3:5	BRD-K60172814	BRD-K60172814	PC3	trt_cp	4 uM	24 h	3	129	0.06	0.0889613	1	0	1	1	0	-666	-666	0	0	0
DOS046_PC3_24H:BRD-K61285042-001-01-6:5	BRD-K61285042	BRD-K61285042	PC3	trt_cp	4 uM	24 h	3	148	0.02	0.0550144	0	0	1	1	0	-666	-666	0	0	0
DOS046_PC3_24H:BRD-K61382850-001-01-2:5	BRD-K61382850	BRD-K61382850	PC3	trt_cp	4 uM	24 h	3	129	0.15	0.14066	1	0	1	1	0	-666	-666	0	0	0
DOS046_PC3_24H:BRD-K62600822-001-01-1:5	BRD-K62600822	BRD-K62600822	PC3	trt_cp	4 uM	24 h	3	104	0.02	0.0461171	1	0	1	1	0	-666	-666	0	0	0
DOS046_PC3_24H:BRD-K62702428-001-01-3:5	BRD-K62702428	BRD-K62702428	PC3	trt_cp	4 uM	24 h	3	156	0.17	0.164671	1	0	1	1	0	-666	-666	0	0	0
DOS046_PC3_24H:BRD-K63851915-001-01-7:5	BRD-K63851915	BRD-K63851915	PC3	trt_cp	4 uM	24 h	3	148	0.17	0.160393	1	0	1	1	0	-666	-666	0	0	0
DOS046_PC3_24H:BRD-K64469479-001-01-5:5	BRD-K64469479	BRD-K64469479	PC3	trt_cp	4 uM	24 h	3	200	0.17	0.186453	1	0	1	1	0	-666	-666	0	0	0
DOS046_PC3_24H:BRD-K66123981-001-01-7:5	BRD-K66123981	BRD-K66123981	PC3	trt_cp	4 uM	24 h	3	151	0.21	0.180065	1	0	1	1	0	-666	-666	0	0	0
DOS046_PC3_24H:BRD-K66808842-001-01-2:5	BRD-K66808842	BRD-K66808842	PC3	trt_cp	4 uM	24 h	3	206	0.25	0.229474	0	0	1	1	0	-666	-666	0	0	0
DOS046_PC3_24H:BRD-K68756928-001-01-8:5	BRD-K68756928	BRD-K68756928	PC3	trt_cp	4 uM	24 h	3	163	0.1	0.129099	1	0	1	1	0	-666	-666	0	0	0
DOS046_PC3_24H:BRD-K69711545-001-01-5:5	BRD-K69711545	BRD-K69711545	PC3	trt_cp	4 uM	24 h	3	115	0.1	0.108437	1	0	1	1	0	-666	-666	0	0	0
DOS046_PC3_24H:BRD-K70330256-001-01-0:5	BRD-K70330256	BRD-K70330256	PC3	trt_cp	4 uM	24 h	3	126	0.09	0.107681	1	0	1	1	0	-666	-666	0	0	0
DOS046_PC3_24H:BRD-K72500499-001-01-3:5	BRD-K72500499	BRD-K72500499	PC3	trt_cp	4 uM	24 h	3	253	0.22	0.238562	0	0	1	1	0	-666	-666	0	0	0
DOS046_PC3_24H:BRD-K72814870-001-01-7:5	BRD-K72814870	BRD-K72814870	PC3	trt_cp	4 uM	24 h	3	102	0.06	0.0791054	0	0	1	1	0	-666	-666	0	0	0
DOS046_PC3_24H:BRD-K73143149-001-01-5:5	BRD-K73143149	BRD-K73143149	PC3	trt_cp	4 uM	24 h	3	193	0.13	0.16017	0	0	1	1	0	-666	-666	0	0	0
DOS046_PC3_24H:BRD-K73233900-001-01-3:5	BRD-K73233900	BRD-K73233900	PC3	trt_cp	4 uM	24 h	3	246	0.14	0.187656	1	0	1	1	0	-666	-666	0	0	0
DOS046_PC3_24H:BRD-K73423175-001-01-8:5	BRD-K73423175	BRD-K73423175	PC3	trt_cp	4 uM	24 h	3	145	0.09	0.115514	1	0	1	1	0	-666	-666	0	0	0
DOS046_PC3_24H:BRD-K73676286-001-01-7:5	BRD-K73676286	SA-1920453	PC3	trt_cp	4 uM	24 h	3	216	0.16	0.187983	0	0	1	1	0	-666	-666	0	0	0
DOS046_PC3_24H:BRD-K73907604-001-01-1:5	BRD-K73907604	SA-1920687	PC3	trt_cp	4 uM	24 h	3	138	0.12	0.130125	1	0	1	1	0	-666	-666	0	0	0
DOS046_PC3_24H:BRD-K74085580-001-01-3:5	BRD-K74085580	BRD-K74085580	PC3	trt_cp	4 uM	24 h	3	168	0.13	0.149437	0	0	1	1	0	-666	-666	0	0	0
DOS046_PC3_24H:BRD-K74889969-001-01-9:5	BRD-K74889969	BRD-K74889969	PC3	trt_cp	4 uM	24 h	3	122	0.12	0.122349	0	0	1	1	0	-666	-666	0	0	0
DOS046_PC3_24H:BRD-K74954602-001-01-4:5	BRD-K74954602	BRD-K74954602	PC3	trt_cp	4 uM	24 h	3	290	0.19	0.237359	0	0	1	1	0	-666	-666	0	0	0
DOS046_PC3_24H:BRD-K75992528-001-01-4:5	BRD-K75992528	BRD-K75992528	PC3	trt_cp	4 uM	24 h	3	126	0.13	0.129416	0	0	1	1	0	-666	-666	0	0	0
DOS046_PC3_24H:BRD-K77608452-001-01-4:5	BRD-K77608452	BRD-K77608452	PC3	trt_cp	4 uM	24 h	3	138	0.19	0.163737	1	0	1	1	0	-666	-666	0	0	0
DOS046_PC3_24H:BRD-K77800502-001-01-7:5	BRD-K77800502	BRD-K77800502	PC3	trt_cp	4 uM	24 h	3	126	0.09	0.107681	1	0	1	1	0	-666	-666	0	0	0
DOS046_PC3_24H:BRD-K79138145-001-01-3:5	BRD-K79138145	BRD-K79138145	PC3	trt_cp	4 uM	24 h	3	194	0.1	0.140842	0	0	1	1	0	-666	-666	0	0	0
DOS046_PC3_24H:BRD-K79149684-001-01-7:5	BRD-K79149684	BRD-K79149684	PC3	trt_cp	4 uM	24 h	3	122	0.14	0.132152	1	0	1	1	0	-666	-666	0	0	0
DOS046_PC3_24H:BRD-K79552375-001-01-6:5	BRD-K79552375	BRD-K79552375	PC3	trt_cp	4 uM	24 h	3	112	0.1	0.107014	0	0	1	1	0	-666	-666	0	0	0
DOS046_PC3_24H:BRD-K80427968-001-01-1:5	BRD-K80427968	BRD-K80427968	PC3	trt_cp	4 uM	24 h	3	118	0.13	0.12524	1	0	1	1	0	-666	-666	0	0	0
DOS046_PC3_24H:BRD-K83003953-001-01-4:5	BRD-K83003953	BRD-K83003953	PC3	trt_cp	4 uM	24 h	3	352	0.4	0.37943	0	0	1	1	0	-666	-666	0	0	0
DOS046_PC3_24H:BRD-K83625314-001-01-8:5	BRD-K83625314	BRD-K83625314	PC3	trt_cp	4 uM	24 h	3	114	0.13	0.123099	1	0	1	1	0	-666	-666	0	0	0
DOS046_PC3_24H:BRD-K84696632-001-01-3:5	BRD-K84696632	BRD-K84696632	PC3	trt_cp	4 uM	24 h	3	218	0.16	0.188851	1	0	1	1	0	-666	-666	0	0	0
DOS046_PC3_24H:BRD-K85174275-001-01-2:5	BRD-K85174275	BRD-K85174275	PC3	trt_cp	4 uM	24 h	3	100	0.06	0.078326	0	0	1	1	0	-666	-666	0	0	0
DOS046_PC3_24H:BRD-K85297392-001-01-9:5	BRD-K85297392	BRD-K85297392	PC3	trt_cp	4 uM	24 h	3	113	0.2	0.152014	0	0	1	1	0	-666	-666	0	0	0
DOS046_PC3_24H:BRD-K85438393-001-01-8:5	BRD-K85438393	BRD-K85438393	PC3	trt_cp	4 uM	24 h	3	80	0.16	0.114403	1	0	1	1	0	-666	-666	0	0	0
DOS046_PC3_24H:BRD-K85815049-001-01-5:5	BRD-K85815049	BRD-K85815049	PC3	trt_cp	4 uM	24 h	3	261	0.37	0.314233	1	1	1	1	0	-666	-666	0	0	0
DOS046_PC3_24H:BRD-K86764949-001-01-5:5	BRD-K86764949	BRD-K86764949	PC3	trt_cp	4 uM	24 h	3	185	0.22	0.203999	0	0	1	1	0	-666	-666	0	0	0
DOS046_PC3_24H:BRD-K87931486-001-01-8:5	BRD-K87931486	BRD-K87931486	PC3	trt_cp	4 uM	24 h	3	227	0.15	0.18659	1	0	1	1	0	-666	-666	0	0	0
DOS046_PC3_24H:BRD-K89000385-001-01-2:5	BRD-K89000385	BRD-K89000385	PC3	trt_cp	4 uM	24 h	3	129	0.17	0.149744	1	0	1	1	0	-666	-666	0	0	0
DOS046_PC3_24H:BRD-K90168790-001-01-3:5	BRD-K90168790	BRD-K90168790	PC3	trt_cp	4 uM	24 h	3	134	0.04	0.0740309	1	0	1	1	0	-666	-666	0	0	0
DOS046_PC3_24H:BRD-K90194420-001-01-7:5	BRD-K90194420	BRD-K90194420	PC3	trt_cp	4 uM	24 h	3	300	0.38	0.341415	0	0	1	1	0	-666	-666	0	0	0
DOS046_PC3_24H:BRD-K90463980-001-01-8:5	BRD-K90463980	BRD-K90463980	PC3	trt_cp	4 uM	24 h	3	376	0.05	0.138647	0	0	1	1	0	-666	-666	0	0	0
DOS046_PC3_24H:BRD-K90544854-001-01-8:5	BRD-K90544854	BRD-K90544854	PC3	trt_cp	4 uM	24 h	3	222	0.18	0.202136	0	0	1	1	0	-666	-666	0	0	0
DOS046_PC3_24H:BRD-K93036747-001-01-3:5	BRD-K93036747	BRD-K93036747	PC3	trt_cp	4 uM	24 h	3	160	0.15	0.156652	0	0	1	1	0	-666	-666	0	0	0
DOS046_PC3_24H:BRD-K93081895-001-01-9:5	BRD-K93081895	BRD-K93081895	PC3	trt_cp	4 uM	24 h	3	119	0.15	0.135098	1	0	1	1	0	-666	-666	0	0	0
DOS046_PC3_24H:BRD-K94074846-001-01-3:5	BRD-K94074846	BRD-K94074846	PC3	trt_cp	4 uM	24 h	3	257	0.16	0.205049	0	0	1	1	0	-666	-666	0	0	0
DOS046_PC3_24H:BRD-K94159777-001-01-5:5	BRD-K94159777	BRD-K94159777	PC3	trt_cp	4 uM	24 h	3	231	0.15	0.188227	0	0	1	1	0	-666	-666	0	0	0
DOS046_PC3_24H:BRD-K95351169-001-01-3:5	BRD-K95351169	BRD-K95351169	PC3	trt_cp	4 uM	24 h	3	140	0.12	0.131065	1	0	1	1	0	-666	-666	0	0	0
DOS046_PC3_24H:BRD-K95695488-001-01-7:5	BRD-K95695488	BRD-K95695488	PC3	trt_cp	4 uM	24 h	3	178	0.12	0.147785	0	0	1	1	0	-666	-666	0	0	0
DOS046_PC3_24H:BRD-K95790481-001-01-3:5	BRD-K95790481	BRD-K95790481	PC3	trt_cp	4 uM	24 h	3	133	0.11	0.122307	1	0	1	1	0	-666	-666	0	0	0
DOS046_PC3_24H:BRD-K97143621-001-01-4:5	BRD-K97143621	BRD-K97143621	PC3	trt_cp	4 uM	24 h	3	124	0.12	0.123348	0	0	1	1	0	-666	-666	0	0	0
DOS046_PC3_24H:BRD-K98245706-001-01-4:5	BRD-K98245706	BRD-K98245706	PC3	trt_cp	4 uM	24 h	3	279	0.22	0.250521	0	0	1	1	0	-666	-666	0	0	0
DOS046_PC3_24H:BRD-K99311353-001-01-9:5	BRD-K99311353	BRD-K99311353	PC3	trt_cp	4 uM	24 h	3	143	0.08	0.108154	1	0	1	1	0	-666	-666	0	0	0
DOS047_A375_24H:BRD-K02055666-001-01-0:5.02	BRD-K02055666	BRD-K02055666	A375	trt_cp	4 uM	24 h	3	123	0.05	0.0792991	0	0	1	1	0	-666	-666	0	0	0
DOS047_A375_24H:BRD-K03235359-001-01-9:5.1	BRD-K03235359	BRD-K03235359	A375	trt_cp	4 uM	24 h	3	133	0.11	0.122307	0	0	1	1	0	-666	-666	0	0	0
DOS047_A375_24H:BRD-K03262953-001-01-3:4.97	BRD-K03262953	BRD-K03262953	A375	trt_cp	4 uM	24 h	3	141	0.11	0.125932	0	0	1	1	0	-666	-666	0	0	0
DOS047_A375_24H:BRD-K03652504-001-01-9:5.02	BRD-K03652504	BRD-K03652504	A375	trt_cp	4 uM	24 h	3	207	0.21	0.210827	0	0	1	1	0	-666	-666	0	0	0
DOS047_A375_24H:BRD-K04229162-001-01-8:5	BRD-K04229162	BRD-K04229162	A375	trt_cp	4 uM	24 h	3	118	0.04	0.0694707	0	0	1	1	0	-666	-666	0	0	0
DOS047_A375_24H:BRD-K04326190-001-01-8:5.04	BRD-K04326190	BRD-K04326190	A375	trt_cp	4 uM	24 h	3	250	0.14	0.189175	0	0	1	1	0	-666	-666	0	0	0
DOS047_A375_24H:BRD-K04701379-001-01-5:5.03	BRD-K04701379	BRD-K04701379	A375	trt_cp	4 uM	24 h	3	149	0.18	0.1656	0	0	1	1	0	-666	-666	0	0	0
DOS047_A375_24H:BRD-K04745699-001-01-5:5.05	BRD-K04745699	BRD-K04745699	A375	trt_cp	4 uM	24 h	3	127	0.03	0.0624156	0	0	1	1	0	-666	-666	0	0	0
DOS047_A375_24H:BRD-K05543055-001-01-1:5.04	BRD-K05543055	BRD-K05543055	A375	trt_cp	4 uM	24 h	2	96	0.06	0.0767435	0	0	1	1	0	-666	-666	0	0	0
DOS047_A375_24H:BRD-K05856102-001-01-0:5.03	BRD-K05856102	BRD-K05856102	A375	trt_cp	4 uM	24 h	3	157	0.04	0.0801328	0	0	1	1	0	-666	-666	0	0	0
DOS047_A375_24H:BRD-K06780475-001-01-0:4.83	BRD-K06780475	BRD-K06780475	A375	trt_cp	4 uM	24 h	3	154	0.1	0.125485	0	0	1	1	0	-666	-666	0	0	0
DOS047_A375_24H:BRD-K07100440-001-01-2:5.03	BRD-K07100440	BRD-K07100440	A375	trt_cp	4 uM	24 h	3	131	0.03	0.0633909	0	0	1	1	0	-666	-666	0	0	0
DOS047_A375_24H:BRD-K07164057-001-01-2:5.03	BRD-K07164057	BRD-K07164057	A375	trt_cp	4 uM	24 h	3	149	0.02	0.0552	0	0	1	1	0	-666	-666	0	0	0
DOS047_A375_24H:BRD-K07569193-001-01-7:5.04	BRD-K07569193	SA-1459454	A375	trt_cp	4 uM	24 h	2	141	0.15	0.147057	0	0	1	1	0	-666	-666	0	0	0
DOS047_A375_24H:BRD-K08446710-001-01-1:5.02	BRD-K08446710	BRD-K08446710	A375	trt_cp	4 uM	24 h	3	118	0.09	0.104206	0	0	1	1	0	-666	-666	0	0	0
DOS047_A375_24H:BRD-K08616215-001-01-9:5.03	BRD-K08616215	BRD-K08616215	A375	trt_cp	4 uM	24 h	3	229	0.02	0.0684326	0	0	1	1	0	-666	-666	0	0	0
DOS047_A375_24H:BRD-K10327449-001-01-7:5.07	BRD-K10327449	SA-1457945	A375	trt_cp	4 uM	24 h	3	150	0.09	0.117489	0	0	1	1	0	-666	-666	0	0	0
DOS047_A375_24H:BRD-K12388484-001-01-3:5.01	BRD-K12388484	BRD-K12388484	A375	trt_cp	4 uM	24 h	3	156	0.06	0.0978292	0	0	1	1	0	-666	-666	0	0	0
DOS047_A375_24H:BRD-K13693445-001-01-3:5	BRD-K13693445	BRD-K13693445	A375	trt_cp	4 uM	24 h	3	112	0.09	0.101522	0	0	1	1	0	-666	-666	0	0	0
DOS047_A375_24H:BRD-K14302652-001-01-8:5.01	BRD-K14302652	BRD-K14302652	A375	trt_cp	4 uM	24 h	3	188	0.07	0.116	0	0	1	1	0	-666	-666	0	0	0
DOS047_A375_24H:BRD-K15752270-001-01-5:5	BRD-K15752270	BRD-K15752270	A375	trt_cp	4 uM	24 h	3	166	0.13	0.148544	0	0	1	1	0	-666	-666	0	0	0
DOS047_A375_24H:BRD-K15804688-001-01-0:5.04	BRD-K15804688	BRD-K15804688	A375	trt_cp	4 uM	24 h	3	124	0.08	0.100713	0	0	1	1	0	-666	-666	0	0	0
DOS047_A375_24H:BRD-K17750548-001-01-3:5.04	BRD-K17750548	BRD-K17750548	A375	trt_cp	4 uM	24 h	3	168	0.04	0.0828925	0	0	1	1	0	-666	-666	0	0	0
DOS047_A375_24H:BRD-K18238232-001-01-9:4.98	BRD-K18238232	BRD-K18238232	A375	trt_cp	4 uM	24 h	3	155	0.05	0.0890187	0	0	1	1	0	-666	-666	0	0	0
DOS047_A375_24H:BRD-K18400716-001-01-0:5.29	BRD-K18400716	BRD-K18400716	A375	trt_cp	4 uM	24 h	2	136	0.1	0.117923	0	0	1	1	0	-666	-666	0	0	0
DOS047_A375_24H:BRD-K23558120-001-01-8:5	BRD-K23558120	SA-1459963	A375	trt_cp	4 uM	24 h	3	145	0.02	0.054454	0	0	1	1	0	-666	-666	0	0	0
DOS047_A375_24H:BRD-K24717178-001-01-0:5.02	BRD-K24717178	BRD-K24717178	A375	trt_cp	4 uM	24 h	3	104	0.04	0.0652195	0	0	1	1	0	-666	-666	0	0	0
DOS047_A375_24H:BRD-K24932095-001-01-5:5.04	BRD-K24932095	BRD-K24932095	A375	trt_cp	4 uM	24 h	3	174	0.12	0.146115	0	0	1	1	0	-666	-666	0	0	0
DOS047_A375_24H:BRD-K26583430-001-01-8:5.15	BRD-K26583430	BRD-K26583430	A375	trt_cp	4 uM	24 h	3	96	0.03	0.0542659	0	0	1	1	0	-666	-666	0	0	0
DOS047_A375_24H:BRD-K26676775-001-01-3:5.03	BRD-K26676775	SA-1460192	A375	trt_cp	4 uM	24 h	3	240	0.12	0.171604	0	0	1	1	0	-666	-666	0	0	0
DOS047_A375_24H:BRD-K27915767-001-01-4:5.02	BRD-K27915767	BRD-K27915767	A375	trt_cp	4 uM	24 h	3	147	0.13	0.139785	0	0	1	1	0	-666	-666	0	0	0
DOS047_A375_24H:BRD-K28883735-001-01-2:5	BRD-K28883735	BRD-K28883735	A375	trt_cp	4 uM	24 h	3	213	0.11	0.154781	0	0	1	1	0	-666	-666	0	0	0
DOS047_A375_24H:BRD-K29286627-001-01-8:4.99	BRD-K29286627	BRD-K29286627	A375	trt_cp	4 uM	24 h	3	137	0.05	0.0836904	0	0	1	1	0	-666	-666	0	0	0
DOS047_A375_24H:BRD-K30684242-001-01-6:4.98	BRD-K30684242	BRD-K30684242	A375	trt_cp	4 uM	24 h	3	120	0.09	0.105085	0	0	1	1	0	-666	-666	0	0	0
DOS047_A375_24H:BRD-K30697829-001-01-9:5.08	BRD-K30697829	BRD-K30697829	A375	trt_cp	4 uM	24 h	3	244	0.1	0.157952	0	0	1	1	0	-666	-666	0	0	0
DOS047_A375_24H:BRD-K30837577-001-01-5:5.02	BRD-K30837577	BRD-K30837577	A375	trt_cp	4 uM	24 h	3	199	0.1	0.142645	0	0	1	1	0	-666	-666	0	0	0
DOS047_A375_24H:BRD-K31224309-001-01-0:4.99	BRD-K31224309	SA-1459234	A375	trt_cp	4 uM	24 h	3	136	0.11	0.123679	0	0	1	1	0	-666	-666	0	0	0
DOS047_A375_24H:BRD-K32931486-001-01-4:5	BRD-K32931486	BRD-K32931486	A375	trt_cp	4 uM	24 h	3	208	0.08	0.130439	0	0	1	1	0	-666	-666	0	0	0
DOS047_A375_24H:BRD-K33776933-001-01-1:5	BRD-K33776933	BRD-K33776933	A375	trt_cp	4 uM	24 h	3	169	0.06	0.101824	0	0	1	1	0	-666	-666	0	0	0
DOS047_A375_24H:BRD-K35371149-001-01-9:5.03	BRD-K35371149	BRD-K35371149	A375	trt_cp	4 uM	24 h	3	124	0.08	0.100713	0	0	1	1	0	-666	-666	0	0	0
DOS047_A375_24H:BRD-K36130407-001-01-5:5.07	BRD-K36130407	BRD-K36130407	A375	trt_cp	4 uM	24 h	3	281	0.11	0.177779	0	0	1	1	0	-666	-666	0	0	0
DOS047_A375_24H:BRD-K38126560-001-01-4:5.08	BRD-K38126560	BRD-K38126560	A375	trt_cp	4 uM	24 h	3	125	0.05	0.0799412	0	0	1	1	0	-666	-666	0	0	0
DOS047_A375_24H:BRD-K39405368-001-01-5:5.04	BRD-K39405368	BRD-K39405368	A375	trt_cp	4 uM	24 h	3	166	0.04	0.0823976	0	0	1	1	0	-666	-666	0	0	0
DOS047_A375_24H:BRD-K40597368-001-01-6:5.01	BRD-K40597368	BRD-K40597368	A375	trt_cp	4 uM	24 h	3	109	0.05	0.0746498	0	0	1	1	0	-666	-666	0	0	0
DOS047_A375_24H:BRD-K43031910-001-01-6:4.96	BRD-K43031910	BRD-K43031910	A375	trt_cp	4 uM	24 h	2	209	0.04	0.0924557	0	0	1	1	0	-666	-666	0	0	0
DOS047_A375_24H:BRD-K43421680-001-01-7:5.03	BRD-K43421680	BRD-K43421680	A375	trt_cp	4 uM	24 h	3	125	0.06	0.0875712	0	0	1	1	0	-666	-666	0	0	0
DOS047_A375_24H:BRD-K43703651-001-01-3:5.01	BRD-K43703651	BRD-K43703651	A375	trt_cp	4 uM	24 h	3	129	0.03	0.0629051	0	0	1	1	0	-666	-666	0	0	0
DOS047_A375_24H:BRD-K45356824-001-01-0:5.11	BRD-K45356824	SA-1973497	A375	trt_cp	4 uM	24 h	3	177	0.15	0.164764	0	0	1	1	0	-666	-666	0	0	0
DOS047_A375_24H:BRD-K45375659-001-01-0:5.05	BRD-K45375659	BRD-K45375659	A375	trt_cp	4 uM	24 h	3	108	0.11	0.110215	0	0	1	1	0	-666	-666	0	0	0
DOS047_A375_24H:BRD-K46352899-001-03-4:5.03	BRD-K46352899	BRD-K46352899	A375	trt_cp	4 uM	24 h	3	175	0.1	0.133767	0	0	1	1	0	-666	-666	0	0	0
DOS047_A375_24H:BRD-K47752932-001-01-7:5.03	BRD-K47752932	BRD-K47752932	A375	trt_cp	4 uM	24 h	3	253	0.07	0.134567	0	0	1	1	0	-666	-666	0	0	0
DOS047_A375_24H:BRD-K48306168-001-01-6:5.02	BRD-K48306168	BRD-K48306168	A375	trt_cp	4 uM	24 h	3	128	0.11	0.119986	0	0	1	1	0	-666	-666	0	0	0
DOS047_A375_24H:BRD-K49070267-001-01-7:5.02	BRD-K49070267	BRD-K49070267	A375	trt_cp	4 uM	24 h	3	134	0.09	0.111046	0	0	1	1	0	-666	-666	0	0	0
DOS047_A375_24H:BRD-K49283955-001-01-3:5.06	BRD-K49283955	BRD-K49283955	A375	trt_cp	4 uM	24 h	3	116	0.15	0.133384	0	0	1	1	0	-666	-666	0	0	0
DOS047_A375_24H:BRD-K50366616-001-01-3:5.02	BRD-K50366616	BRD-K50366616	A375	trt_cp	4 uM	24 h	3	176	0.06	0.103911	0	0	1	1	0	-666	-666	0	0	0
DOS047_A375_24H:BRD-K50716931-001-01-7:5	BRD-K50716931	BRD-K50716931	A375	trt_cp	4 uM	24 h	3	175	0.11	0.140296	0	0	1	1	0	-666	-666	0	0	0
DOS047_A375_24H:BRD-K51363657-001-01-9:4.99	BRD-K51363657	SA-1457769	A375	trt_cp	4 uM	24 h	3	261	0.07	0.136678	0	0	1	1	0	-666	-666	0	0	0
DOS047_A375_24H:BRD-K51759637-001-01-3:5	BRD-K51759637	BRD-K51759637	A375	trt_cp	4 uM	24 h	3	154	0.06	0.0972001	0	0	1	1	0	-666	-666	0	0	0
DOS047_A375_24H:BRD-K52662613-001-01-6:4.84	BRD-K52662613	BRD-K52662613	A375	trt_cp	4 uM	24 h	3	112	0.06	0.0828925	0	0	1	1	0	-666	-666	0	0	0
DOS047_A375_24H:BRD-K54179080-001-01-3:5.02	BRD-K54179080	BRD-K54179080	A375	trt_cp	4 uM	24 h	3	187	0.14	0.163612	0	0	1	1	0	-666	-666	0	0	0
DOS047_A375_24H:BRD-K56764633-001-01-2:5.03	BRD-K56764633	BRD-K56764633	A375	trt_cp	4 uM	24 h	3	160	0.05	0.0904431	0	0	1	1	0	-666	-666	0	0	0
DOS047_A375_24H:BRD-K60362139-001-01-8:4.99	BRD-K60362139	BRD-K60362139	A375	trt_cp	4 uM	24 h	3	128	0.09	0.108532	0	0	1	1	0	-666	-666	0	0	0
DOS047_A375_24H:BRD-K60636255-001-01-3:5.01	BRD-K60636255	BRD-K60636255	A375	trt_cp	4 uM	24 h	3	223	0.12	0.165415	0	0	1	1	0	-666	-666	0	0	0
DOS047_A375_24H:BRD-K60994920-001-01-1:5.09	BRD-K60994920	BRD-K60994920	A375	trt_cp	4 uM	24 h	3	129	0.06	0.0889613	0	0	1	1	0	-666	-666	0	0	0
DOS047_A375_24H:BRD-K63072081-001-01-8:4.97	BRD-K63072081	BRD-K63072081	A375	trt_cp	4 uM	24 h	3	154	0.04	0.0793635	0	0	1	1	0	-666	-666	0	0	0
DOS047_A375_24H:BRD-K63933178-001-01-5:4.99	BRD-K63933178	BRD-K63933178	A375	trt_cp	4 uM	24 h	3	152	0.1	0.124667	0	0	1	1	0	-666	-666	0	0	0
DOS047_A375_24H:BRD-K64136010-001-01-6:5.03	BRD-K64136010	BRD-K64136010	A375	trt_cp	4 uM	24 h	3	125	0.13	0.128901	0	0	1	1	0	-666	-666	0	0	0
DOS047_A375_24H:BRD-K64285892-001-01-4:4.97	BRD-K64285892	BRD-K64285892	A375	trt_cp	4 uM	24 h	2	161	0.1	0.128305	0	0	1	1	0	-666	-666	0	0	0
DOS047_A375_24H:BRD-K64418359-001-01-7:4.99	BRD-K64418359	BRD-K64418359	A375	trt_cp	4 uM	24 h	3	148	0.09	0.116703	0	0	1	1	0	-666	-666	0	0	0
DOS047_A375_24H:BRD-K64622657-001-01-3:5.04	BRD-K64622657	BRD-K64622657	A375	trt_cp	4 uM	24 h	3	203	0.11	0.151104	0	0	1	1	0	-666	-666	0	0	0
DOS047_A375_24H:BRD-K65465954-001-01-6:5.04	BRD-K65465954	SA-1457336	A375	trt_cp	4 uM	24 h	3	155	0.06	0.0975151	0	0	1	1	0	-666	-666	0	0	0
DOS047_A375_24H:BRD-K65988431-001-01-0:5	BRD-K65988431	BRD-K65988431	A375	trt_cp	4 uM	24 h	3	138	0.08	0.106247	0	0	1	1	0	-666	-666	0	0	0
DOS047_A375_24H:BRD-K66356233-001-01-9:5.07	BRD-K66356233	BRD-K66356233	A375	trt_cp	4 uM	24 h	3	147	0.19	0.168992	0	0	1	1	0	-666	-666	0	0	0
DOS047_A375_24H:BRD-K66555347-001-01-9:4.88	BRD-K66555347	SA-1973509	A375	trt_cp	4 uM	24 h	3	205	0.18	0.194242	0	0	1	1	0	-666	-666	0	0	0
DOS047_A375_24H:BRD-K67655178-001-01-0:5	BRD-K67655178	BRD-K67655178	A375	trt_cp	4 uM	24 h	3	124	0.09	0.106822	0	0	1	1	0	-666	-666	0	0	0
DOS047_A375_24H:BRD-K70810261-001-01-4:5.01	BRD-K70810261	BRD-K70810261	A375	trt_cp	4 uM	24 h	3	115	0.05	0.0766769	0	0	1	1	0	-666	-666	0	0	0
DOS047_A375_24H:BRD-K70852733-001-01-6:5	BRD-K70852733	BRD-K70852733	A375	trt_cp	4 uM	24 h	3	229	0.18	0.205298	0	0	1	1	0	-666	-666	0	0	0
DOS047_A375_24H:BRD-K71504944-001-01-7:4.97	BRD-K71504944	BRD-K71504944	A375	trt_cp	4 uM	24 h	3	182	0.13	0.155539	0	0	1	1	0	-666	-666	0	0	0
DOS047_A375_24H:BRD-K72502177-001-01-8:5.01	BRD-K72502177	BRD-K72502177	A375	trt_cp	4 uM	24 h	3	171	0.09	0.125444	0	0	1	1	0	-666	-666	0	0	0
DOS047_A375_24H:BRD-K75455321-001-01-1:5.06	BRD-K75455321	BRD-K75455321	A375	trt_cp	4 uM	24 h	3	148	0.18	0.165043	0	0	1	1	0	-666	-666	0	0	0
DOS047_A375_24H:BRD-K75813018-001-01-9:4.99	BRD-K75813018	BRD-K75813018	A375	trt_cp	4 uM	24 h	3	507	0.42	0.466616	0	0	1	1	0	-666	-666	0	0	0
DOS047_A375_24H:BRD-K76352755-001-01-4:5.03	BRD-K76352755	BRD-K76352755	A375	trt_cp	4 uM	24 h	3	145	0.12	0.133384	0	0	1	1	0	-666	-666	0	0	0
DOS047_A375_24H:BRD-K77287734-001-01-7:5.07	BRD-K77287734	BRD-K77287734	A375	trt_cp	4 uM	24 h	3	163	0.04	0.0816497	0	0	1	1	0	-666	-666	0	0	0
DOS047_A375_24H:BRD-K77774562-001-01-1:5.19	BRD-K77774562	BRD-K77774562	A375	trt_cp	4 uM	24 h	3	210	0.09	0.139015	0	0	1	1	0	-666	-666	0	0	0
DOS047_A375_24H:BRD-K77786391-001-01-2:5	BRD-K77786391	BRD-K77786391	A375	trt_cp	4 uM	24 h	3	149	0.02	0.0552	0	0	1	1	0	-666	-666	0	0	0
DOS047_A375_24H:BRD-K78487432-001-01-7:5.06	BRD-K78487432	BRD-K78487432	A375	trt_cp	4 uM	24 h	3	134	0.08	0.104695	0	0	1	1	0	-666	-666	0	0	0
DOS047_A375_24H:BRD-K78914942-001-01-3:5	BRD-K78914942	BRD-K78914942	A375	trt_cp	4 uM	24 h	3	288	0.12	0.187983	0	0	1	1	0	-666	-666	0	0	0
DOS047_A375_24H:BRD-K79064338-001-01-8:5	BRD-K79064338	BRD-K79064338	A375	trt_cp	4 uM	24 h	3	175	0.07	0.111918	0	0	1	1	0	-666	-666	0	0	0
DOS047_A375_24H:BRD-K79260617-001-01-4:5.03	BRD-K79260617	BRD-K79260617	A375	trt_cp	4 uM	24 h	3	113	0.05	0.0760072	0	0	1	1	0	-666	-666	0	0	0
DOS047_A375_24H:BRD-K80223377-001-01-9:5.08	BRD-K80223377	BRD-K80223377	A375	trt_cp	4 uM	24 h	3	147	0.06	0.0949653	0	0	1	1	0	-666	-666	0	0	0
DOS047_A375_24H:BRD-K83132555-001-01-3:4.94	BRD-K83132555	BRD-K83132555	A375	trt_cp	4 uM	24 h	3	175	0.09	0.126903	0	0	1	1	0	-666	-666	0	0	0
DOS047_A375_24H:BRD-K84218095-001-01-6:5.03	BRD-K84218095	BRD-K84218095	A375	trt_cp	4 uM	24 h	3	135	0.02	0.0525427	0	0	1	1	0	-666	-666	0	0	0
DOS047_A375_24H:BRD-K84240784-001-01-6:5.03	BRD-K84240784	BRD-K84240784	A375	trt_cp	4 uM	24 h	3	172	0.07	0.110954	0	0	1	1	0	-666	-666	0	0	0
DOS047_A375_24H:BRD-K84455184-001-01-6:5.1	BRD-K84455184	BRD-K84455184	A375	trt_cp	4 uM	24 h	3	172	0.08	0.118615	0	0	1	1	0	-666	-666	0	0	0
DOS047_A375_24H:BRD-K84636160-001-01-9:5.09	BRD-K84636160	BRD-K84636160	A375	trt_cp	4 uM	24 h	3	117	0.16	0.138351	0	0	1	1	0	-666	-666	0	0	0
DOS047_A375_24H:BRD-K84976438-001-01-5:5.07	BRD-K84976438	SA-1458450	A375	trt_cp	4 uM	24 h	3	200	0.04	0.0904431	0	0	1	1	0	-666	-666	0	0	0
DOS047_A375_24H:BRD-K85955502-001-01-9:5.05	BRD-K85955502	BRD-K85955502	A375	trt_cp	4 uM	24 h	3	132	0.05	0.082149	0	0	1	1	0	-666	-666	0	0	0
DOS047_A375_24H:BRD-K86755654-001-01-8:5.01	BRD-K86755654	BRD-K86755654	A375	trt_cp	4 uM	24 h	2	138	0.08	0.106247	0	0	1	1	0	-666	-666	0	0	0
DOS047_A375_24H:BRD-K86780816-001-01-1:5.03	BRD-K86780816	BRD-K86780816	A375	trt_cp	4 uM	24 h	3	178	0.15	0.165229	0	0	1	1	0	-666	-666	0	0	0
DOS047_A375_24H:BRD-K87838816-001-01-6:4.97	BRD-K87838816	BRD-K87838816	A375	trt_cp	4 uM	24 h	2	95	0.05	0.0696911	0	0	1	1	0	-666	-666	0	0	0
DOS047_A375_24H:BRD-K88821227-001-01-4:5.01	BRD-K88821227	BRD-K88821227	A375	trt_cp	4 uM	24 h	3	197	0.08	0.126943	0	0	1	1	0	-666	-666	0	0	0
DOS047_A375_24H:BRD-K89010697-001-01-4:5.06	BRD-K89010697	BRD-K89010697	A375	trt_cp	4 uM	24 h	3	129	0.06	0.0889613	0	0	1	1	0	-666	-666	0	0	0
DOS047_A375_24H:BRD-K89885223-001-01-2:4.93	BRD-K89885223	BRD-K89885223	A375	trt_cp	4 uM	24 h	3	122	0.1	0.111689	0	0	1	1	0	-666	-666	0	0	0
DOS047_A375_24H:BRD-K89958315-001-01-6:5.05	BRD-K89958315	BRD-K89958315	A375	trt_cp	4 uM	24 h	3	196	0.07	0.118443	0	0	1	1	0	-666	-666	0	0	0
DOS047_A375_24H:BRD-K89986699-001-01-3:5.07	BRD-K89986699	SA-1459173	A375	trt_cp	4 uM	24 h	3	202	0.05	0.101623	0	0	1	1	0	-666	-666	0	0	0
DOS047_A375_24H:BRD-K90987254-001-01-5:5.03	BRD-K90987254	BRD-K90987254	A375	trt_cp	4 uM	24 h	3	155	0.04	0.0796208	0	0	1	1	0	-666	-666	0	0	0
DOS047_A375_24H:BRD-K91686310-001-01-4:4.97	BRD-K91686310	BRD-K91686310	A375	trt_cp	4 uM	24 h	3	236	0.04	0.0982464	0	0	1	1	0	-666	-666	0	0	0
DOS047_A375_24H:BRD-K92000256-001-01-3:5.11	BRD-K92000256	BRD-K92000256	A375	trt_cp	4 uM	24 h	2	176	0.12	0.146953	0	0	1	1	0	-666	-666	0	0	0
DOS047_A375_24H:BRD-K92795064-001-01-0:5.02	BRD-K92795064	BRD-K92795064	A375	trt_cp	4 uM	24 h	3	163	0.1	0.129099	0	0	1	1	0	-666	-666	0	0	0
DOS047_A375_24H:BRD-K95154332-001-01-3:4.98	BRD-K95154332	BRD-K95154332	A375	trt_cp	4 uM	24 h	3	244	0.1	0.157952	0	0	1	1	0	-666	-666	0	0	0
DOS047_A375_24H:BRD-K95208083-001-01-8:5.01	BRD-K95208083	SA-1457472	A375	trt_cp	4 uM	24 h	3	195	0.17	0.184108	0	0	1	1	0	-666	-666	0	0	0
DOS047_A375_24H:BRD-K97595524-001-01-3:4.99	BRD-K97595524	BRD-K97595524	A375	trt_cp	4 uM	24 h	3	127	0.03	0.0624156	0	0	1	1	0	-666	-666	0	0	0
DOS047_A375_24H:BRD-K97894266-001-01-2:5.01	BRD-K97894266	BRD-K97894266	A375	trt_cp	4 uM	24 h	3	166	0.06	0.100916	0	0	1	1	0	-666	-666	0	0	0
DOS047_A375_24H:BRD-K97981711-001-01-8:5.03	BRD-K97981711	BRD-K97981711	A375	trt_cp	4 uM	24 h	3	146	0.04	0.0772746	0	0	1	1	0	-666	-666	0	0	0
DOS047_A375_24H:BRD-K99902401-001-01-7:5.04	BRD-K99902401	BRD-K99902401	A375	trt_cp	4 uM	24 h	3	211	0.15	0.179894	0	0	1	1	0	-666	-666	0	0	0
DOS047_A549_24H:BRD-K02055666-001-01-0:5.02	BRD-K02055666	BRD-K02055666	A549	trt_cp	4 uM	24 h	3	116	0.08	0.0974102	1	0	1	1	0	-666	-666	0	0	0
DOS047_A549_24H:BRD-K04574057-001-01-5:5.04	BRD-K04574057	BRD-K04574057	A549	trt_cp	4 uM	24 h	3	131	0.19	0.15953	1	0	1	1	0	-666	-666	0	0	0
DOS047_A549_24H:BRD-K04701379-001-01-5:5.03	BRD-K04701379	BRD-K04701379	A549	trt_cp	4 uM	24 h	2	141	0.03	0.0657659	0	0	1	1	0	-666	-666	0	0	0
DOS047_A549_24H:BRD-K06161868-001-01-8:5.06	BRD-K06161868	BRD-K06161868	A549	trt_cp	4 uM	24 h	3	151	0.12	0.136116	1	0	1	1	0	-666	-666	0	0	0
DOS047_A549_24H:BRD-K06470746-001-01-1:5.02	BRD-K06470746	BRD-K06470746	A549	trt_cp	4 uM	24 h	3	85	0.04	0.0589617	1	0	1	1	0	-666	-666	0	0	0
DOS047_A549_24H:BRD-K06619089-001-01-8:5	BRD-K06619089	BRD-K06619089	A549	trt_cp	4 uM	24 h	3	117	0.07	0.0915108	1	0	1	1	0	-666	-666	0	0	0
DOS047_A549_24H:BRD-K06780475-001-01-0:4.83	BRD-K06780475	BRD-K06780475	A549	trt_cp	4 uM	24 h	3	129	0.09	0.108955	0	0	1	1	0	-666	-666	0	0	0
DOS047_A549_24H:BRD-K07100440-001-01-2:5.03	BRD-K07100440	BRD-K07100440	A549	trt_cp	4 uM	24 h	3	118	0.03	0.0601634	1	0	1	1	0	-666	-666	0	0	0
DOS047_A549_24H:BRD-K07164057-001-01-2:5.03	BRD-K07164057	BRD-K07164057	A549	trt_cp	4 uM	24 h	3	148	0.14	0.145554	1	0	1	1	0	-666	-666	0	0	0
DOS047_A549_24H:BRD-K07339740-001-01-3:5.09	BRD-K07339740	BRD-K07339740	A549	trt_cp	4 uM	24 h	3	192	0.16	0.177232	0	0	1	1	0	-666	-666	0	0	0
DOS047_A549_24H:BRD-K08446710-001-01-1:5.02	BRD-K08446710	BRD-K08446710	A549	trt_cp	4 uM	24 h	3	102	0.07	0.0854436	0	0	1	1	0	-666	-666	0	0	0
DOS047_A549_24H:BRD-K09203309-001-01-2:4.97	BRD-K09203309	BRD-K09203309	A549	trt_cp	4 uM	24 h	3	164	0.06	0.100306	1	0	1	1	0	-666	-666	0	0	0
DOS047_A549_24H:BRD-K11604106-001-01-2:5.01	BRD-K11604106	BRD-K11604106	A549	trt_cp	4 uM	24 h	3	149	0.09	0.117097	1	0	1	1	0	-666	-666	0	0	0
DOS047_A549_24H:BRD-K12365616-001-01-2:4.98	BRD-K12365616	BRD-K12365616	A549	trt_cp	4 uM	24 h	3	107	0.08	0.0935551	1	0	1	1	0	-666	-666	0	0	0
DOS047_A549_24H:BRD-K12388484-001-01-3:5.01	BRD-K12388484	BRD-K12388484	A549	trt_cp	4 uM	24 h	3	144	0.13	0.138351	1	0	1	1	0	-666	-666	0	0	0
DOS047_A549_24H:BRD-K12411600-001-01-2:5.01	BRD-K12411600	BRD-K12411600	A549	trt_cp	4 uM	24 h	3	270	0.22	0.246447	0	0	1	1	0	-666	-666	0	0	0
DOS047_A549_24H:BRD-K12484704-001-01-4:4.98	BRD-K12484704	BRD-K12484704	A549	trt_cp	4 uM	24 h	3	133	0.11	0.122307	1	0	1	1	0	-666	-666	0	0	0
DOS047_A549_24H:BRD-K13693445-001-01-3:5	BRD-K13693445	BRD-K13693445	A549	trt_cp	4 uM	24 h	3	141	0.2	0.169807	1	0	1	1	0	-666	-666	0	0	0
DOS047_A549_24H:BRD-K14302652-001-01-8:5.01	BRD-K14302652	BRD-K14302652	A549	trt_cp	4 uM	24 h	3	230	0.12	0.167991	0	0	1	1	0	-666	-666	0	0	0
DOS047_A549_24H:BRD-K15752270-001-01-5:5	BRD-K15752270	BRD-K15752270	A549	trt_cp	4 uM	24 h	3	240	0.18	0.210171	1	0	1	1	0	-666	-666	0	0	0
DOS047_A549_24H:BRD-K16964495-001-01-4:5.02	BRD-K16964495	SA-1456570	A549	trt_cp	4 uM	24 h	3	94	0.03	0.0536976	1	0	1	1	0	-666	-666	0	0	0
DOS047_A549_24H:BRD-K18400716-001-01-0:5.29	BRD-K18400716	BRD-K18400716	A549	trt_cp	4 uM	24 h	3	150	0.03	0.0678323	1	0	1	1	0	-666	-666	0	0	0
DOS047_A549_24H:BRD-K18542345-001-01-8:4.93	BRD-K18542345	BRD-K18542345	A549	trt_cp	4 uM	24 h	2	135	0.33	0.213429	0	0	1	1	0	-666	-666	0	0	0
DOS047_A549_24H:BRD-K18639483-001-01-4:5.07	BRD-K18639483	BRD-K18639483	A549	trt_cp	4 uM	24 h	3	123	0.16	0.141855	1	0	1	1	0	-666	-666	0	0	0
DOS047_A549_24H:BRD-K19971276-001-01-1:5.08	BRD-K19971276	BRD-K19971276	A549	trt_cp	4 uM	24 h	2	74	0.07	0.0727772	0	0	1	1	0	-666	-666	0	0	0
DOS047_A549_24H:BRD-K20433775-001-01-5:5.01	BRD-K20433775	BRD-K20433775	A549	trt_cp	4 uM	24 h	3	351	0.26	0.305472	1	0	1	1	0	-666	-666	0	0	0
DOS047_A549_24H:BRD-K21572481-001-01-4:4.99	BRD-K21572481	SA-1456039	A549	trt_cp	4 uM	24 h	2	86	0.11	0.0983504	0	0	1	1	0	-666	-666	0	0	0
DOS047_A549_24H:BRD-K22052171-001-01-1:4.99	BRD-K22052171	BRD-K22052171	A549	trt_cp	4 uM	24 h	3	391	0.43	0.414623	0	0	1	1	0	-666	-666	0	0	0
DOS047_A549_24H:BRD-K24621485-001-01-2:5.03	BRD-K24621485	SA-1459020	A549	trt_cp	4 uM	24 h	3	215	0.2	0.209684	0	0	1	1	0	-666	-666	0	0	0
DOS047_A549_24H:BRD-K24717178-001-01-0:5.02	BRD-K24717178	BRD-K24717178	A549	trt_cp	4 uM	24 h	3	75	0.06	0.0678323	1	0	1	1	0	-666	-666	0	0	0
DOS047_A549_24H:BRD-K24769439-001-01-6:5.01	BRD-K24769439	BRD-K24769439	A549	trt_cp	4 uM	24 h	3	119	0.16	0.139529	1	0	1	1	0	-666	-666	0	0	0
DOS047_A549_24H:BRD-K24932095-001-01-5:5.04	BRD-K24932095	BRD-K24932095	A549	trt_cp	4 uM	24 h	3	138	0.14	0.140551	1	0	1	1	0	-666	-666	0	0	0
DOS047_A549_24H:BRD-K25159388-001-01-0:4.99	BRD-K25159388	BRD-K25159388	A549	trt_cp	4 uM	24 h	3	130	0.1	0.115293	1	0	1	1	0	-666	-666	0	0	0
DOS047_A549_24H:BRD-K26676775-001-01-3:5.03	BRD-K26676775	SA-1460192	A549	trt_cp	4 uM	24 h	3	148	0.16	0.155604	1	0	1	1	0	-666	-666	0	0	0
DOS047_A549_24H:BRD-K27915767-001-01-4:5.02	BRD-K27915767	BRD-K27915767	A549	trt_cp	4 uM	24 h	3	145	0.14	0.144072	1	0	1	1	0	-666	-666	0	0	0
DOS047_A549_24H:BRD-K28883735-001-01-2:5	BRD-K28883735	BRD-K28883735	A549	trt_cp	4 uM	24 h	3	104	0.06	0.0798772	1	0	1	1	0	-666	-666	0	0	0
DOS047_A549_24H:BRD-K29253390-001-01-3:4.96	BRD-K29253390	BRD-K29253390	A549	trt_cp	4 uM	24 h	3	98	0.05	0.0707829	0	0	1	1	0	-666	-666	0	0	0
DOS047_A549_24H:BRD-K29286627-001-01-8:4.99	BRD-K29286627	BRD-K29286627	A549	trt_cp	4 uM	24 h	3	125	0.1	0.113054	1	0	1	1	0	-666	-666	0	0	0
DOS047_A549_24H:BRD-K29326853-001-01-7:5.02	BRD-K29326853	BRD-K29326853	A549	trt_cp	4 uM	24 h	3	150	0.09	0.117489	0	0	1	1	0	-666	-666	0	0	0
DOS047_A549_24H:BRD-K30697829-001-01-9:5.08	BRD-K30697829	BRD-K30697829	A549	trt_cp	4 uM	24 h	3	123	0.06	0.0868678	1	0	1	1	0	-666	-666	0	0	0
DOS047_A549_24H:BRD-K30837577-001-01-5:5.02	BRD-K30837577	BRD-K30837577	A549	trt_cp	4 uM	24 h	3	198	0.09	0.134985	0	0	1	1	0	-666	-666	0	0	0
DOS047_A549_24H:BRD-K32897268-001-01-1:5.04	BRD-K32897268	BRD-K32897268	A549	trt_cp	4 uM	24 h	3	283	0.1	0.170108	1	0	1	1	0	-666	-666	0	0	0
DOS047_A549_24H:BRD-K35371149-001-01-9:5.03	BRD-K35371149	BRD-K35371149	A549	trt_cp	4 uM	24 h	3	77	0.03	0.0486	1	0	1	1	0	-666	-666	0	0	0
DOS047_A549_24H:BRD-K35510956-001-01-4:5.01	BRD-K35510956	BRD-K35510956	A549	trt_cp	4 uM	24 h	3	115	0.11	0.11373	1	0	1	1	0	-666	-666	0	0	0
DOS047_A549_24H:BRD-K35558120-001-01-4:5	BRD-K35558120	BRD-K35558120	A549	trt_cp	4 uM	24 h	3	142	0.17	0.157108	1	0	1	1	0	-666	-666	0	0	0
DOS047_A549_24H:BRD-K38126560-001-01-4:5.08	BRD-K38126560	BRD-K38126560	A549	trt_cp	4 uM	24 h	3	277	0.24	0.260721	0	0	1	1	0	-666	-666	0	0	0
DOS047_A549_24H:BRD-K39481055-001-01-4:5.09	BRD-K39481055	BRD-K39481055	A549	trt_cp	4 uM	24 h	2	51	0.02	0.0322947	0	0	1	1	0	-666	-666	0	0	0
DOS047_A549_24H:BRD-K41430135-001-01-1:5.06	BRD-K41430135	BRD-K41430135	A549	trt_cp	4 uM	24 h	3	222	0.29	0.25657	0	0	1	1	0	-666	-666	0	0	0
DOS047_A549_24H:BRD-K42142217-001-01-2:5.07	BRD-K42142217	BRD-K42142217	A549	trt_cp	4 uM	24 h	3	88	0.15	0.116176	1	0	1	1	0	-666	-666	0	0	0
DOS047_A549_24H:BRD-K42677417-001-01-5:4.98	BRD-K42677417	BRD-K42677417	A549	trt_cp	4 uM	24 h	3	102	0.06	0.0791054	0	0	1	1	0	-666	-666	0	0	0
DOS047_A549_24H:BRD-K43649826-001-01-8:4.96	BRD-K43649826	BRD-K43649826	A549	trt_cp	4 uM	24 h	3	163	0.19	0.177951	1	0	1	1	0	-666	-666	0	0	0
DOS047_A549_24H:BRD-K44925462-001-01-0:5.05	BRD-K44925462	BRD-K44925462	A549	trt_cp	4 uM	24 h	3	119	0.04	0.0697644	1	0	1	1	0	-666	-666	0	0	0
DOS047_A549_24H:BRD-K45375659-001-01-0:5.05	BRD-K45375659	BRD-K45375659	A549	trt_cp	4 uM	24 h	3	133	0.16	0.147508	1	0	1	1	0	-666	-666	0	0	0
DOS047_A549_24H:BRD-K48035058-001-01-4:5.1	BRD-K48035058	BRD-K48035058	A549	trt_cp	4 uM	24 h	3	136	0.17	0.153753	1	0	1	1	0	-666	-666	0	0	0
DOS047_A549_24H:BRD-K48306168-001-01-6:5.02	BRD-K48306168	BRD-K48306168	A549	trt_cp	4 uM	24 h	3	167	0.18	0.175317	1	0	1	1	0	-666	-666	0	0	0
DOS047_A549_24H:BRD-K48624606-001-01-2:5.24	BRD-K48624606	BRD-K48624606	A549	trt_cp	4 uM	24 h	3	152	0.15	0.152686	1	0	1	1	0	-666	-666	0	0	0
DOS047_A549_24H:BRD-K48945537-001-01-5:5	BRD-K48945537	SA-1455791	A549	trt_cp	4 uM	24 h	3	441	0.34	0.391552	0	0	1	1	0	-666	-666	0	0	0
DOS047_A549_24H:BRD-K49070267-001-01-7:5.02	BRD-K49070267	BRD-K49070267	A549	trt_cp	4 uM	24 h	3	194	0.08	0.125973	1	0	1	1	0	-666	-666	0	0	0
DOS047_A549_24H:BRD-K49998237-001-01-6:5.01	BRD-K49998237	BRD-K49998237	A549	trt_cp	4 uM	24 h	3	340	0.33	0.338709	0	0	1	1	0	-666	-666	0	0	0
DOS047_A549_24H:BRD-K50186544-001-01-2:5.03	BRD-K50186544	BRD-K50186544	A549	trt_cp	4 uM	24 h	3	138	0.17	0.15488	1	0	1	1	0	-666	-666	0	0	0
DOS047_A549_24H:BRD-K50716931-001-01-7:5	BRD-K50716931	BRD-K50716931	A549	trt_cp	4 uM	24 h	3	87	0.08	0.0843597	1	0	1	1	0	-666	-666	0	0	0
DOS047_A549_24H:BRD-K50868745-001-01-2:5	BRD-K50868745	BRD-K50868745	A549	trt_cp	4 uM	24 h	2	116	0.02	0.0487051	0	0	1	1	0	-666	-666	0	0	0
DOS047_A549_24H:BRD-K51257364-001-01-7:4.98	BRD-K51257364	BRD-K51257364	A549	trt_cp	4 uM	24 h	3	179	0.03	0.0740999	1	0	1	1	0	-666	-666	0	0	0
DOS047_A549_24H:BRD-K51363657-001-01-9:4.99	BRD-K51363657	SA-1457769	A549	trt_cp	4 uM	24 h	3	144	0.03	0.0664619	1	0	1	1	0	-666	-666	0	0	0
DOS047_A549_24H:BRD-K51457407-001-01-2:5.07	BRD-K51457407	BRD-K51457407	A549	trt_cp	4 uM	24 h	3	155	0.13	0.143538	1	0	1	1	0	-666	-666	0	0	0
DOS047_A549_24H:BRD-K52207968-001-01-1:5.03	BRD-K52207968	BRD-K52207968	A549	trt_cp	4 uM	24 h	3	134	0.12	0.128225	1	0	1	1	0	-666	-666	0	0	0
DOS047_A549_24H:BRD-K52662613-001-01-6:4.84	BRD-K52662613	BRD-K52662613	A549	trt_cp	4 uM	24 h	3	112	0.17	0.139529	1	0	1	1	0	-666	-666	0	0	0
DOS047_A549_24H:BRD-K54546524-001-01-7:4.97	BRD-K54546524	BRD-K54546524	A549	trt_cp	4 uM	24 h	3	209	0.22	0.216828	1	0	1	1	0	-666	-666	0	0	0
DOS047_A549_24H:BRD-K56764633-001-01-2:5.03	BRD-K56764633	BRD-K56764633	A549	trt_cp	4 uM	24 h	3	135	0.07	0.0982984	1	0	1	1	0	-666	-666	0	0	0
DOS047_A549_24H:BRD-K57087594-001-01-4:5.01	BRD-K57087594	SA-1459261	A549	trt_cp	4 uM	24 h	3	111	0.04	0.0673786	1	0	1	1	0	-666	-666	0	0	0
DOS047_A549_24H:BRD-K58033375-001-01-2:4.96	BRD-K58033375	BRD-K58033375	A549	trt_cp	4 uM	24 h	3	149	0.09	0.117097	1	0	1	1	0	-666	-666	0	0	0
DOS047_A549_24H:BRD-K58475709-001-01-2:5.06	BRD-K58475709	BRD-K58475709	A549	trt_cp	4 uM	24 h	3	125	0.06	0.0875712	1	0	1	1	0	-666	-666	0	0	0
DOS047_A549_24H:BRD-K60362139-001-01-8:4.99	BRD-K60362139	BRD-K60362139	A549	trt_cp	4 uM	24 h	3	151	0.07	0.10396	1	0	1	1	0	-666	-666	0	0	0
DOS047_A549_24H:BRD-K61284851-001-01-9:5.01	BRD-K61284851	BRD-K61284851	A549	trt_cp	4 uM	24 h	3	216	0.08	0.132924	1	0	1	1	0	-666	-666	0	0	0
DOS047_A549_24H:BRD-K61788733-001-01-3:5.01	BRD-K61788733	BRD-K61788733	A549	trt_cp	4 uM	24 h	3	144	0.13	0.138351	1	0	1	1	0	-666	-666	0	0	0
DOS047_A549_24H:BRD-K61952473-001-01-9:5.13	BRD-K61952473	BRD-K61952473	A549	trt_cp	4 uM	24 h	3	149	0.2	0.174558	1	0	1	1	0	-666	-666	0	0	0
DOS047_A549_24H:BRD-K62995317-001-01-7:5.01	BRD-K62995317	BRD-K62995317	A549	trt_cp	4 uM	24 h	3	126	0.14	0.134301	1	0	1	1	0	-666	-666	0	0	0
DOS047_A549_24H:BRD-K63818532-001-01-9:5.01	BRD-K63818532	BRD-K63818532	A549	trt_cp	4 uM	24 h	3	85	0.04	0.0589617	1	0	1	1	0	-666	-666	0	0	0
DOS047_A549_24H:BRD-K64136010-001-01-6:5.03	BRD-K64136010	BRD-K64136010	A549	trt_cp	4 uM	24 h	3	145	0.19	0.167838	1	0	1	1	0	-666	-666	0	0	0
DOS047_A549_24H:BRD-K64930062-001-01-9:5	BRD-K64930062	SA-1459002	A549	trt_cp	4 uM	24 h	2	113	0.05	0.0760072	0	0	1	1	0	-666	-666	0	0	0
DOS047_A549_24H:BRD-K65012833-001-01-3:5.06	BRD-K65012833	BRD-K65012833	A549	trt_cp	4 uM	24 h	3	124	0.11	0.118097	1	0	1	1	0	-666	-666	0	0	0
DOS047_A549_24H:BRD-K65240553-001-01-8:5.01	BRD-K65240553	BRD-K65240553	A549	trt_cp	4 uM	24 h	3	76	0.03	0.0482834	1	0	1	1	0	-666	-666	0	0	0
DOS047_A549_24H:BRD-K65482654-001-01-4:4.99	BRD-K65482654	BRD-K65482654	A549	trt_cp	4 uM	24 h	3	103	0.08	0.0917897	1	0	1	1	0	-666	-666	0	0	0
DOS047_A549_24H:BRD-K66356233-001-01-9:5.07	BRD-K66356233	BRD-K66356233	A549	trt_cp	4 uM	24 h	3	193	0.28	0.235065	1	0	1	1	0	-666	-666	0	0	0
DOS047_A549_24H:BRD-K66555347-001-01-9:4.88	BRD-K66555347	SA-1973509	A549	trt_cp	4 uM	24 h	3	302	0.22	0.260643	1	0	1	1	0	-666	-666	0	0	0
DOS047_A549_24H:BRD-K67655178-001-01-0:5	BRD-K67655178	BRD-K67655178	A549	trt_cp	4 uM	24 h	3	120	0.13	0.126297	1	0	1	1	0	-666	-666	0	0	0
DOS047_A549_24H:BRD-K68148111-001-01-5:5.03	BRD-K68148111	BRD-K68148111	A549	trt_cp	4 uM	24 h	3	124	0.1	0.112601	1	0	1	1	0	-666	-666	0	0	0
DOS047_A549_24H:BRD-K68614469-001-01-4:5.01	BRD-K68614469	BRD-K68614469	A549	trt_cp	4 uM	24 h	3	85	0.1	0.0932266	0	0	1	1	0	-666	-666	0	0	0
DOS047_A549_24H:BRD-K70821391-001-01-4:5	BRD-K70821391	BRD-K70821391	A549	trt_cp	4 uM	24 h	3	244	0.22	0.234281	1	0	1	1	0	-666	-666	0	0	0
DOS047_A549_24H:BRD-K71504944-001-01-7:4.97	BRD-K71504944	BRD-K71504944	A549	trt_cp	4 uM	24 h	3	116	0.1	0.108908	1	1	1	1	0	-666	-666	0	0	0
DOS047_A549_24H:BRD-K72502177-001-01-8:5.01	BRD-K72502177	BRD-K72502177	A549	trt_cp	4 uM	24 h	3	175	0.05	0.0945877	1	0	1	1	0	-666	-666	0	0	0
DOS047_A549_24H:BRD-K74245085-001-01-3:5.03	BRD-K74245085	BRD-K74245085	A549	trt_cp	4 uM	24 h	3	210	0.32	0.262129	1	1	1	1	0	-666	-666	0	0	0
DOS047_A549_24H:BRD-K74341727-001-01-4:5.02	BRD-K74341727	BRD-K74341727	A549	trt_cp	4 uM	24 h	3	143	0.16	0.152953	0	0	1	1	0	-666	-666	0	0	0
DOS047_A549_24H:BRD-K74671783-001-01-5:4.93	BRD-K74671783	SA-1459008	A549	trt_cp	4 uM	24 h	3	314	0.33	0.325501	0	0	1	1	0	-666	-666	0	0	0
DOS047_A549_24H:BRD-K75322905-001-01-7:5.03	BRD-K75322905	SA-1458487	A549	trt_cp	4 uM	24 h	3	103	0.03	0.0562095	1	0	1	1	0	-666	-666	0	0	0
DOS047_A549_24H:BRD-K75413841-001-01-1:5.09	BRD-K75413841	BRD-K75413841	A549	trt_cp	4 uM	24 h	3	155	0.16	0.159242	0	0	1	1	0	-666	-666	0	0	0
DOS047_A549_24H:BRD-K76369294-001-01-6:5	BRD-K76369294	BRD-K76369294	A549	trt_cp	4 uM	24 h	3	93	0.06	0.0755349	1	0	1	1	0	-666	-666	0	0	0
DOS047_A549_24H:BRD-K77287734-001-01-7:5.07	BRD-K77287734	BRD-K77287734	A549	trt_cp	4 uM	24 h	3	118	0.12	0.120327	1	0	1	1	0	-666	-666	0	0	0
DOS047_A549_24H:BRD-K77909743-001-01-5:5.03	BRD-K77909743	BRD-K77909743	A549	trt_cp	4 uM	24 h	3	186	0.24	0.213645	0	0	1	1	0	-666	-666	0	0	0
DOS047_A549_24H:BRD-K78316354-001-01-2:5.01	BRD-K78316354	BRD-K78316354	A549	trt_cp	4 uM	24 h	3	261	0.19	0.225179	0	0	1	1	0	-666	-666	0	0	0
DOS047_A549_24H:BRD-K78483792-001-01-0:5.03	BRD-K78483792	BRD-K78483792	A549	trt_cp	4 uM	24 h	3	224	0.16	0.191432	0	0	1	1	0	-666	-666	0	0	0
DOS047_A549_24H:BRD-K78487432-001-01-7:5.06	BRD-K78487432	BRD-K78487432	A549	trt_cp	4 uM	24 h	3	207	0.13	0.165877	0	0	1	1	0	-666	-666	0	0	0
DOS047_A549_24H:BRD-K79064338-001-01-8:5	BRD-K79064338	BRD-K79064338	A549	trt_cp	4 uM	24 h	3	99	0.05	0.0711432	1	0	1	1	0	-666	-666	0	0	0
DOS047_A549_24H:BRD-K79564569-001-01-7:4.99	BRD-K79564569	SA-1457305	A549	trt_cp	4 uM	24 h	3	96	0.05	0.0700569	1	0	1	1	0	-666	-666	0	0	0
DOS047_A549_24H:BRD-K80223377-001-01-9:5.08	BRD-K80223377	BRD-K80223377	A549	trt_cp	4 uM	24 h	3	104	0.13	0.117576	0	0	1	1	0	-666	-666	0	0	0
DOS047_A549_24H:BRD-K82727027-001-01-1:5	BRD-K82727027	BRD-K82727027	A549	trt_cp	4 uM	24 h	3	177	0.06	0.104206	1	0	1	1	0	-666	-666	0	0	0
DOS047_A549_24H:BRD-K83132555-001-01-3:4.94	BRD-K83132555	BRD-K83132555	A549	trt_cp	4 uM	24 h	3	321	0.38	0.353163	1	0	1	1	0	-666	-666	0	0	0
DOS047_A549_24H:BRD-K83859302-001-01-7:5.01	BRD-K83859302	BRD-K83859302	A549	trt_cp	4 uM	24 h	2	147	0.13	0.139785	0	0	1	1	0	-666	-666	0	0	0
DOS047_A549_24H:BRD-K84218095-001-01-6:5.03	BRD-K84218095	BRD-K84218095	A549	trt_cp	4 uM	24 h	3	152	0.21	0.18066	1	0	1	1	0	-666	-666	0	0	0
DOS047_A549_24H:BRD-K84240784-001-01-6:5.03	BRD-K84240784	BRD-K84240784	A549	trt_cp	4 uM	24 h	3	218	0.17	0.194663	0	0	1	1	0	-666	-666	0	0	0
DOS047_A549_24H:BRD-K84636160-001-01-9:5.09	BRD-K84636160	BRD-K84636160	A549	trt_cp	4 uM	24 h	3	103	0.12	0.112419	1	0	1	1	0	-666	-666	0	0	0
DOS047_A549_24H:BRD-K85322309-001-01-7:5.01	BRD-K85322309	BRD-K85322309	A549	trt_cp	4 uM	24 h	2	127	0.1	0.113955	0	0	1	1	0	-666	-666	0	0	0
DOS047_A549_24H:BRD-K85955502-001-01-9:5.05	BRD-K85955502	BRD-K85955502	A549	trt_cp	4 uM	24 h	3	108	0.18	0.140987	1	0	1	1	0	-666	-666	0	0	0
DOS047_A549_24H:BRD-K89986699-001-01-3:5.07	BRD-K89986699	SA-1459173	A549	trt_cp	4 uM	24 h	3	107	0.02	0.0467775	0	0	1	1	0	-666	-666	0	0	0
DOS047_A549_24H:BRD-K90871122-001-01-1:5.18	BRD-K90871122	BRD-K90871122	A549	trt_cp	4 uM	24 h	3	125	0.1	0.113054	1	0	1	1	0	-666	-666	0	0	0
DOS047_A549_24H:BRD-K90987254-001-01-5:5.03	BRD-K90987254	BRD-K90987254	A549	trt_cp	4 uM	24 h	3	120	0.06	0.0858019	1	0	1	1	0	-666	-666	0	0	0
DOS047_A549_24H:BRD-K91143067-001-01-1:4.95	BRD-K91143067	BRD-K91143067	A549	trt_cp	4 uM	24 h	3	153	0.11	0.131182	1	0	1	1	0	-666	-666	0	0	0
DOS047_A549_24H:BRD-K91156247-001-01-6:5.03	BRD-K91156247	BRD-K91156247	A549	trt_cp	4 uM	24 h	3	124	0.03	0.061674	1	0	1	1	0	-666	-666	0	0	0
DOS047_A549_24H:BRD-K91729331-001-01-7:5.06	BRD-K91729331	BRD-K91729331	A549	trt_cp	4 uM	24 h	2	160	0.16	0.16179	0	0	1	1	0	-666	-666	0	0	0
DOS047_A549_24H:BRD-K91771673-001-01-5:4.99	BRD-K91771673	BRD-K91771673	A549	trt_cp	4 uM	24 h	3	167	0.21	0.189364	1	0	1	1	0	-666	-666	0	0	0
DOS047_A549_24H:BRD-K92000256-001-01-3:5.11	BRD-K92000256	BRD-K92000256	A549	trt_cp	4 uM	24 h	3	131	0.09	0.109796	1	0	1	1	0	-666	-666	0	0	0
DOS047_A549_24H:BRD-K92656786-001-01-1:4.99	BRD-K92656786	BRD-K92656786	A549	trt_cp	4 uM	24 h	3	138	0.22	0.17619	1	0	1	1	0	-666	-666	0	0	0
DOS047_A549_24H:BRD-K92795064-001-01-0:5.02	BRD-K92795064	BRD-K92795064	A549	trt_cp	4 uM	24 h	3	136	0.04	0.0745813	1	0	1	1	0	-666	-666	0	0	0
DOS047_A549_24H:BRD-K95154332-001-01-3:4.98	BRD-K95154332	BRD-K95154332	A549	trt_cp	4 uM	24 h	3	212	0.08	0.131687	0	0	1	1	0	-666	-666	0	0	0
DOS047_A549_24H:BRD-K95487462-001-01-9:5.03	BRD-K95487462	BRD-K95487462	A549	trt_cp	4 uM	24 h	2	80	0.1	0.0904431	0	0	1	1	0	-666	-666	0	0	0
DOS047_A549_24H:BRD-K95545045-001-01-0:5.04	BRD-K95545045	SA-1459172	A549	trt_cp	4 uM	24 h	3	126	0.08	0.101522	1	0	1	1	0	-666	-666	0	0	0
DOS047_A549_24H:BRD-K96555842-001-01-3:4.97	BRD-K96555842	BRD-K96555842	A549	trt_cp	4 uM	24 h	3	109	0.02	0.0472127	1	0	1	1	0	-666	-666	0	0	0
DOS047_A549_24H:BRD-K96640402-001-01-5:4.99	BRD-K96640402	BRD-K96640402	A549	trt_cp	4 uM	24 h	3	91	0.15	0.11814	1	0	1	1	0	-666	-666	0	0	0
DOS047_A549_24H:BRD-K98945308-001-01-1:5	BRD-K98945308	BRD-K98945308	A549	trt_cp	4 uM	24 h	3	208	0.23	0.22117	0	0	1	1	0	-666	-666	0	0	0
DOS047_A549_24H:BRD-K99103407-001-01-6:5.04	BRD-K99103407	BRD-K99103407	A549	trt_cp	4 uM	24 h	3	222	0.15	0.184524	0	0	1	1	0	-666	-666	0	0	0
DOS047_HT29_24H:BRD-K01971712-001-01-3:4.98	BRD-K01971712	BRD-K01971712	HT29	trt_cp	4 uM	24 h	3	252	0.16	0.203044	0	0	1	1	0	-666	-666	0	0	0
DOS047_HT29_24H:BRD-K03568952-001-01-4:5.04	BRD-K03568952	BRD-K03568952	HT29	trt_cp	4 uM	24 h	3	417	0.18	0.277035	0	0	1	1	0	-666	-666	0	0	0
DOS047_HT29_24H:BRD-K04229162-001-01-8:5	BRD-K04229162	BRD-K04229162	HT29	trt_cp	4 uM	24 h	3	84	0.09	0.0879208	0	0	1	1	0	-666	-666	0	0	0
DOS047_HT29_24H:BRD-K04326190-001-01-8:5.04	BRD-K04326190	BRD-K04326190	HT29	trt_cp	4 uM	24 h	3	134	0.09	0.111046	0	0	1	1	0	-666	-666	0	0	0
DOS047_HT29_24H:BRD-K04701379-001-01-5:5.03	BRD-K04701379	BRD-K04701379	HT29	trt_cp	4 uM	24 h	3	130	0.08	0.103121	0	0	1	1	0	-666	-666	0	0	0
DOS047_HT29_24H:BRD-K04745699-001-01-5:5.05	BRD-K04745699	BRD-K04745699	HT29	trt_cp	4 uM	24 h	3	116	0.04	0.0688794	0	0	1	1	0	-666	-666	0	0	0
DOS047_HT29_24H:BRD-K05543055-001-01-1:5.04	BRD-K05543055	BRD-K05543055	HT29	trt_cp	4 uM	24 h	3	100	0.12	0.11077	0	0	1	1	0	-666	-666	0	0	0
DOS047_HT29_24H:BRD-K06470746-001-01-1:5.02	BRD-K06470746	BRD-K06470746	HT29	trt_cp	4 uM	24 h	3	111	0.1	0.106535	0	0	1	1	0	-666	-666	0	0	0
DOS047_HT29_24H:BRD-K06619089-001-01-8:5	BRD-K06619089	BRD-K06619089	HT29	trt_cp	4 uM	24 h	3	92	0.03	0.0531233	0	0	1	1	0	-666	-666	0	0	0
DOS047_HT29_24H:BRD-K07100440-001-01-2:5.03	BRD-K07100440	BRD-K07100440	HT29	trt_cp	4 uM	24 h	3	201	0.08	0.128225	0	0	1	1	0	-666	-666	0	0	0
DOS047_HT29_24H:BRD-K07269289-001-01-9:4.97	BRD-K07269289	BRD-K07269289	HT29	trt_cp	4 uM	24 h	3	92	0.03	0.0531233	0	0	1	1	0	-666	-666	0	0	0
DOS047_HT29_24H:BRD-K07339740-001-01-3:5.09	BRD-K07339740	BRD-K07339740	HT29	trt_cp	4 uM	24 h	3	157	0.11	0.132885	0	0	1	1	0	-666	-666	0	0	0
DOS047_HT29_24H:BRD-K08446710-001-01-1:5.02	BRD-K08446710	BRD-K08446710	HT29	trt_cp	4 uM	24 h	3	142	0.05	0.085204	0	0	1	1	0	-666	-666	0	0	0
DOS047_HT29_24H:BRD-K08616215-001-01-9:5.03	BRD-K08616215	BRD-K08616215	HT29	trt_cp	4 uM	24 h	3	130	0.07	0.0964609	0	0	1	1	0	-666	-666	0	0	0
DOS047_HT29_24H:BRD-K09292709-001-01-1:4.97	BRD-K09292709	BRD-K09292709	HT29	trt_cp	4 uM	24 h	3	93	0.12	0.106822	0	0	1	1	0	-666	-666	0	0	0
DOS047_HT29_24H:BRD-K11604106-001-01-2:5.01	BRD-K11604106	BRD-K11604106	HT29	trt_cp	4 uM	24 h	3	102	0.18	0.137015	0	0	1	1	0	-666	-666	0	0	0
DOS047_HT29_24H:BRD-K12411600-001-01-2:5.01	BRD-K12411600	BRD-K12411600	HT29	trt_cp	4 uM	24 h	3	248	0.09	0.15107	0	0	1	1	0	-666	-666	0	0	0
DOS047_HT29_24H:BRD-K12484704-001-01-4:4.98	BRD-K12484704	BRD-K12484704	HT29	trt_cp	4 uM	24 h	3	128	0.29	0.19482	0	0	1	1	0	-666	-666	0	0	0
DOS047_HT29_24H:BRD-K13693445-001-01-3:5	BRD-K13693445	BRD-K13693445	HT29	trt_cp	4 uM	24 h	3	160	0.19	0.176306	0	0	1	1	0	-666	-666	0	0	0
DOS047_HT29_24H:BRD-K13883913-001-01-3:5.01	BRD-K13883913	BRD-K13883913	HT29	trt_cp	4 uM	24 h	3	125	0.18	0.151678	0	0	1	1	0	-666	-666	0	0	0
DOS047_HT29_24H:BRD-K14302652-001-01-8:5.01	BRD-K14302652	BRD-K14302652	HT29	trt_cp	4 uM	24 h	3	182	0.18	0.183022	0	0	1	1	0	-666	-666	0	0	0
DOS047_HT29_24H:BRD-K14758616-001-01-6:5	BRD-K14758616	BRD-K14758616	HT29	trt_cp	4 uM	24 h	3	116	0.09	0.103319	0	0	1	1	0	-666	-666	0	0	0
DOS047_HT29_24H:BRD-K15804688-001-01-0:5.04	BRD-K15804688	BRD-K15804688	HT29	trt_cp	4 uM	24 h	3	105	0.21	0.150153	0	0	1	1	0	-666	-666	0	0	0
DOS047_HT29_24H:BRD-K16964495-001-01-4:5.02	BRD-K16964495	SA-1456570	HT29	trt_cp	4 uM	24 h	3	207	0.22	0.215788	0	0	1	1	0	-666	-666	0	0	0
DOS047_HT29_24H:BRD-K17750548-001-01-3:5.04	BRD-K17750548	BRD-K17750548	HT29	trt_cp	4 uM	24 h	3	89	0.12	0.1045	0	0	1	1	0	-666	-666	0	0	0
DOS047_HT29_24H:BRD-K18400716-001-01-0:5.29	BRD-K18400716	BRD-K18400716	HT29	trt_cp	4 uM	24 h	3	89	0.13	0.108767	0	0	1	1	0	-666	-666	0	0	0
DOS047_HT29_24H:BRD-K18639483-001-01-4:5.07	BRD-K18639483	BRD-K18639483	HT29	trt_cp	4 uM	24 h	3	144	0.15	0.148613	0	0	1	1	0	-666	-666	0	0	0
DOS047_HT29_24H:BRD-K19971276-001-01-1:5.08	BRD-K19971276	BRD-K19971276	HT29	trt_cp	4 uM	24 h	3	124	0.03	0.061674	0	0	1	1	0	-666	-666	0	0	0
DOS047_HT29_24H:BRD-K20433775-001-01-5:5.01	BRD-K20433775	BRD-K20433775	HT29	trt_cp	4 uM	24 h	3	82	0.06	0.0709273	0	0	1	1	0	-666	-666	0	0	0
DOS047_HT29_24H:BRD-K22563530-001-01-3:5	BRD-K22563530	SA-1456751	HT29	trt_cp	4 uM	24 h	3	189	0.09	0.131881	0	0	1	1	0	-666	-666	0	0	0
DOS047_HT29_24H:BRD-K23050218-001-01-9:5.07	BRD-K23050218	BRD-K23050218	HT29	trt_cp	4 uM	24 h	3	162	0.12	0.140987	0	0	1	1	0	-666	-666	0	0	0
DOS047_HT29_24H:BRD-K23558120-001-01-8:5	BRD-K23558120	SA-1459963	HT29	trt_cp	4 uM	24 h	3	159	0.13	0.145379	0	0	1	1	0	-666	-666	0	0	0
DOS047_HT29_24H:BRD-K24855340-001-01-1:4.97	BRD-K24855340	BRD-K24855340	HT29	trt_cp	4 uM	24 h	3	122	0.09	0.105958	0	0	1	1	0	-666	-666	0	0	0
DOS047_HT29_24H:BRD-K25159388-001-01-0:4.99	BRD-K25159388	BRD-K25159388	HT29	trt_cp	4 uM	24 h	3	321	0.27	0.29769	0	0	1	1	0	-666	-666	0	0	0
DOS047_HT29_24H:BRD-K26676775-001-01-3:5.03	BRD-K26676775	SA-1460192	HT29	trt_cp	4 uM	24 h	3	97	0.1	0.0995902	0	0	1	1	0	-666	-666	0	0	0
DOS047_HT29_24H:BRD-K27915767-001-01-4:5.02	BRD-K27915767	BRD-K27915767	HT29	trt_cp	4 uM	24 h	3	76	0.06	0.0682831	0	0	1	1	0	-666	-666	0	0	0
DOS047_HT29_24H:BRD-K28460793-001-01-8:4.99	BRD-K28460793	BRD-K28460793	HT29	trt_cp	4 uM	24 h	3	130	0.15	0.141204	0	0	1	1	0	-666	-666	0	0	0
DOS047_HT29_24H:BRD-K29253390-001-01-3:4.96	BRD-K29253390	BRD-K29253390	HT29	trt_cp	4 uM	24 h	3	206	0.23	0.220104	0	0	1	1	0	-666	-666	0	0	0
DOS047_HT29_24H:BRD-K29953802-001-01-0:5.05	BRD-K29953802	BRD-K29953802	HT29	trt_cp	4 uM	24 h	3	143	0.14	0.143075	0	0	1	1	0	-666	-666	0	0	0
DOS047_HT29_24H:BRD-K30684242-001-01-6:4.98	BRD-K30684242	BRD-K30684242	HT29	trt_cp	4 uM	24 h	3	150	0.06	0.0959294	0	0	1	1	0	-666	-666	0	0	0
DOS047_HT29_24H:BRD-K31224309-001-01-0:4.99	BRD-K31224309	SA-1459234	HT29	trt_cp	4 uM	24 h	3	223	0.09	0.143253	0	0	1	1	0	-666	-666	0	0	0
DOS047_HT29_24H:BRD-K31415071-001-01-0:5.09	BRD-K31415071	BRD-K31415071	HT29	trt_cp	4 uM	24 h	3	204	0.19	0.199078	0	0	1	1	0	-666	-666	0	0	0
DOS047_HT29_24H:BRD-K31830150-001-01-4:5	BRD-K31830150	SA-1460224	HT29	trt_cp	4 uM	24 h	3	111	0.05	0.0753316	0	0	1	1	0	-666	-666	0	0	0
DOS047_HT29_24H:BRD-K32330804-001-01-4:5	BRD-K32330804	BRD-K32330804	HT29	trt_cp	4 uM	24 h	3	127	0.27	0.187247	0	0	1	1	0	-666	-666	0	0	0
DOS047_HT29_24H:BRD-K32897268-001-01-1:5.04	BRD-K32897268	BRD-K32897268	HT29	trt_cp	4 uM	24 h	3	143	0.06	0.0936643	0	0	1	1	0	-666	-666	0	0	0
DOS047_HT29_24H:BRD-K32931486-001-01-4:5	BRD-K32931486	BRD-K32931486	HT29	trt_cp	4 uM	24 h	3	186	0.12	0.15107	0	0	1	1	0	-666	-666	0	0	0
DOS047_HT29_24H:BRD-K33776933-001-01-1:5	BRD-K33776933	BRD-K33776933	HT29	trt_cp	4 uM	24 h	3	90	0.02	0.0429009	0	0	1	1	0	-666	-666	0	0	0
DOS047_HT29_24H:BRD-K35060373-001-01-5:5.01	BRD-K35060373	BRD-K35060373	HT29	trt_cp	4 uM	24 h	3	90	0.07	0.0802603	0	0	1	1	0	-666	-666	0	0	0
DOS047_HT29_24H:BRD-K35558120-001-01-4:5	BRD-K35558120	BRD-K35558120	HT29	trt_cp	4 uM	24 h	3	93	0.05	0.0689536	0	0	1	1	0	-666	-666	0	0	0
DOS047_HT29_24H:BRD-K38126560-001-01-4:5.08	BRD-K38126560	BRD-K38126560	HT29	trt_cp	4 uM	24 h	3	123	0.06	0.0868678	0	0	1	1	0	-666	-666	0	0	0
DOS047_HT29_24H:BRD-K39481055-001-01-4:5.09	BRD-K39481055	BRD-K39481055	HT29	trt_cp	4 uM	24 h	3	104	0.15	0.126297	0	0	1	1	0	-666	-666	0	0	0
DOS047_HT29_24H:BRD-K41120089-001-01-4:5.03	BRD-K41120089	BRD-K41120089	HT29	trt_cp	4 uM	24 h	3	283	0.17	0.221793	0	0	1	1	0	-666	-666	0	0	0
DOS047_HT29_24H:BRD-K42677417-001-01-5:4.98	BRD-K42677417	BRD-K42677417	HT29	trt_cp	4 uM	24 h	3	147	0.05	0.086691	0	0	1	1	0	-666	-666	0	0	0
DOS047_HT29_24H:BRD-K43421680-001-01-7:5.03	BRD-K43421680	BRD-K43421680	HT29	trt_cp	4 uM	24 h	3	111	0.28	0.178267	0	0	1	1	0	-666	-666	0	0	0
DOS047_HT29_24H:BRD-K44756290-001-01-7:4.96	BRD-K44756290	BRD-K44756290	HT29	trt_cp	4 uM	24 h	3	84	0.03	0.0507611	0	0	1	1	0	-666	-666	0	0	0
DOS047_HT29_24H:BRD-K44925462-001-01-0:5.05	BRD-K44925462	BRD-K44925462	HT29	trt_cp	4 uM	24 h	3	122	0.04	0.0706383	0	0	1	1	0	-666	-666	0	0	0
DOS047_HT29_24H:BRD-K45356824-001-01-0:5.11	BRD-K45356824	SA-1973497	HT29	trt_cp	4 uM	24 h	3	154	0.21	0.181845	0	0	1	1	0	-666	-666	0	0	0
DOS047_HT29_24H:BRD-K46352899-001-03-4:5.03	BRD-K46352899	BRD-K46352899	HT29	trt_cp	4 uM	24 h	3	117	0.09	0.103764	0	0	1	1	0	-666	-666	0	0	0
DOS047_HT29_24H:BRD-K47574438-001-01-4:5	BRD-K47574438	BRD-K47574438	HT29	trt_cp	4 uM	24 h	3	295	0.2	0.245616	0	0	1	1	0	-666	-666	0	0	0
DOS047_HT29_24H:BRD-K47752932-001-01-7:5.03	BRD-K47752932	BRD-K47752932	HT29	trt_cp	4 uM	24 h	3	91	0.1	0.0964609	0	0	1	1	0	-666	-666	0	0	0
DOS047_HT29_24H:BRD-K48035058-001-01-4:5.1	BRD-K48035058	BRD-K48035058	HT29	trt_cp	4 uM	24 h	3	70	0.08	0.0756701	0	0	1	1	0	-666	-666	0	0	0
DOS047_HT29_24H:BRD-K48306168-001-01-6:5.02	BRD-K48306168	BRD-K48306168	HT29	trt_cp	4 uM	24 h	3	119	0.16	0.139529	0	0	1	1	0	-666	-666	0	0	0
DOS047_HT29_24H:BRD-K48624606-001-01-2:5.24	BRD-K48624606	BRD-K48624606	HT29	trt_cp	4 uM	24 h	3	196	0.19	0.195135	0	0	1	1	0	-666	-666	0	0	0
DOS047_HT29_24H:BRD-K48945537-001-01-5:5	BRD-K48945537	SA-1455791	HT29	trt_cp	4 uM	24 h	3	163	0.15	0.158114	0	0	1	1	0	-666	-666	0	0	0
DOS047_HT29_24H:BRD-K49070267-001-01-7:5.02	BRD-K49070267	BRD-K49070267	HT29	trt_cp	4 uM	24 h	3	86	0.06	0.0726366	0	0	1	1	0	-666	-666	0	0	0
DOS047_HT29_24H:BRD-K50186544-001-01-2:5.03	BRD-K50186544	BRD-K50186544	HT29	trt_cp	4 uM	24 h	3	248	0.09	0.15107	0	0	1	1	0	-666	-666	0	0	0
DOS047_HT29_24H:BRD-K50716931-001-01-7:5	BRD-K50716931	BRD-K50716931	HT29	trt_cp	4 uM	24 h	3	248	0.13	0.181563	0	0	1	1	0	-666	-666	0	0	0
DOS047_HT29_24H:BRD-K51257364-001-01-7:4.98	BRD-K51257364	BRD-K51257364	HT29	trt_cp	4 uM	24 h	3	176	0.13	0.152953	0	0	1	1	0	-666	-666	0	0	0
DOS047_HT29_24H:BRD-K51457407-001-01-2:5.07	BRD-K51457407	BRD-K51457407	HT29	trt_cp	4 uM	24 h	3	160	0.1	0.127906	0	0	1	1	0	-666	-666	0	0	0
DOS047_HT29_24H:BRD-K51583960-001-01-4:5.02	BRD-K51583960	SA-1456443	HT29	trt_cp	4 uM	24 h	3	142	0.07	0.100815	0	0	1	1	0	-666	-666	0	0	0
DOS047_HT29_24H:BRD-K52662613-001-01-6:4.84	BRD-K52662613	BRD-K52662613	HT29	trt_cp	4 uM	24 h	3	218	0.23	0.226424	0	0	1	1	0	-666	-666	0	0	0
DOS047_HT29_24H:BRD-K53407305-001-01-8:5	BRD-K53407305	BRD-K53407305	HT29	trt_cp	4 uM	24 h	3	289	0.23	0.260701	0	0	1	1	0	-666	-666	0	0	0
DOS047_HT29_24H:BRD-K54179080-001-01-3:5.02	BRD-K54179080	BRD-K54179080	HT29	trt_cp	4 uM	24 h	3	113	0.08	0.0961424	0	0	1	1	0	-666	-666	0	0	0
DOS047_HT29_24H:BRD-K57087594-001-01-4:5.01	BRD-K57087594	SA-1459261	HT29	trt_cp	4 uM	24 h	3	103	0.07	0.0858614	0	0	1	1	0	-666	-666	0	0	0
DOS047_HT29_24H:BRD-K58475709-001-01-2:5.06	BRD-K58475709	BRD-K58475709	HT29	trt_cp	4 uM	24 h	3	88	0.06	0.0734763	0	0	1	1	0	-666	-666	0	0	0
DOS047_HT29_24H:BRD-K58856256-001-01-0:5.02	BRD-K58856256	BRD-K58856256	HT29	trt_cp	4 uM	24 h	3	287	0.26	0.276222	0	0	1	1	0	-666	-666	0	0	0
DOS047_HT29_24H:BRD-K59340545-001-01-5:5.06	BRD-K59340545	BRD-K59340545	HT29	trt_cp	4 uM	24 h	3	176	0.15	0.164298	0	0	1	1	0	-666	-666	0	0	0
DOS047_HT29_24H:BRD-K61260096-001-01-4:4.97	BRD-K61260096	BRD-K61260096	HT29	trt_cp	4 uM	24 h	3	149	0.09	0.117097	0	0	1	1	0	-666	-666	0	0	0
DOS047_HT29_24H:BRD-K61284851-001-01-9:5.01	BRD-K61284851	BRD-K61284851	HT29	trt_cp	4 uM	24 h	3	132	0.14	0.137462	0	0	1	1	0	-666	-666	0	0	0
DOS047_HT29_24H:BRD-K61788733-001-01-3:5.01	BRD-K61788733	BRD-K61788733	HT29	trt_cp	4 uM	24 h	3	131	0.1	0.115735	0	0	1	1	0	-666	-666	0	0	0
DOS047_HT29_24H:BRD-K62995317-001-01-7:5.01	BRD-K62995317	BRD-K62995317	HT29	trt_cp	4 uM	24 h	3	77	0.07	0.0742378	0	0	1	1	0	-666	-666	0	0	0
DOS047_HT29_24H:BRD-K63072081-001-01-8:4.97	BRD-K63072081	BRD-K63072081	HT29	trt_cp	4 uM	24 h	3	297	0.1	0.174264	0	0	1	1	0	-666	-666	0	0	0
DOS047_HT29_24H:BRD-K63933178-001-01-5:4.99	BRD-K63933178	BRD-K63933178	HT29	trt_cp	4 uM	24 h	3	77	0.07	0.0742378	0	0	1	1	0	-666	-666	0	0	0
DOS047_HT29_24H:BRD-K64622657-001-01-3:5.04	BRD-K64622657	BRD-K64622657	HT29	trt_cp	4 uM	24 h	3	194	0.16	0.178152	0	0	1	1	0	-666	-666	0	0	0
DOS047_HT29_24H:BRD-K64873832-001-01-0:5.04	BRD-K64873832	BRD-K64873832	HT29	trt_cp	4 uM	24 h	3	71	0.02	0.0381044	0	0	1	1	0	-666	-666	0	0	0
DOS047_HT29_24H:BRD-K65012833-001-01-3:5.06	BRD-K65012833	BRD-K65012833	HT29	trt_cp	4 uM	24 h	3	89	0.13	0.108767	0	0	1	1	0	-666	-666	0	0	0
DOS047_HT29_24H:BRD-K65240553-001-01-8:5.01	BRD-K65240553	BRD-K65240553	HT29	trt_cp	4 uM	24 h	3	113	0.03	0.0588749	0	0	1	1	0	-666	-666	0	0	0
DOS047_HT29_24H:BRD-K65465954-001-01-6:5.04	BRD-K65465954	SA-1457336	HT29	trt_cp	4 uM	24 h	3	157	0.14	0.149915	0	0	1	1	0	-666	-666	0	0	0
DOS047_HT29_24H:BRD-K65482654-001-01-4:4.99	BRD-K65482654	BRD-K65482654	HT29	trt_cp	4 uM	24 h	3	105	0.07	0.086691	0	0	1	1	0	-666	-666	0	0	0
DOS047_HT29_24H:BRD-K65988431-001-01-0:5	BRD-K65988431	BRD-K65988431	HT29	trt_cp	4 uM	24 h	3	105	0.14	0.1226	0	0	1	1	0	-666	-666	0	0	0
DOS047_HT29_24H:BRD-K66555347-001-01-9:4.88	BRD-K66555347	SA-1973509	HT29	trt_cp	4 uM	24 h	3	189	0.16	0.175842	0	0	1	1	0	-666	-666	0	0	0
DOS047_HT29_24H:BRD-K66577472-001-01-0:5	BRD-K66577472	SA-1456456	HT29	trt_cp	4 uM	24 h	3	82	0.14	0.108343	0	0	1	1	0	-666	-666	0	0	0
DOS047_HT29_24H:BRD-K68782403-001-01-8:5	BRD-K68782403	BRD-K68782403	HT29	trt_cp	4 uM	24 h	3	100	0.02	0.0452216	0	0	1	1	0	-666	-666	0	0	0
DOS047_HT29_24H:BRD-K72502177-001-01-8:5.01	BRD-K72502177	BRD-K72502177	HT29	trt_cp	4 uM	24 h	3	114	0.2	0.152686	0	0	1	1	0	-666	-666	0	0	0
DOS047_HT29_24H:BRD-K74341727-001-01-4:5.02	BRD-K74341727	BRD-K74341727	HT29	trt_cp	4 uM	24 h	3	122	0.12	0.122349	0	0	1	1	0	-666	-666	0	0	0
DOS047_HT29_24H:BRD-K74553461-001-01-4:4.98	BRD-K74553461	BRD-K74553461	HT29	trt_cp	4 uM	24 h	3	107	0.08	0.0935551	0	0	1	1	0	-666	-666	0	0	0
DOS047_HT29_24H:BRD-K74894470-001-01-1:4.98	BRD-K74894470	BRD-K74894470	HT29	trt_cp	4 uM	24 h	3	332	0.25	0.29132	0	0	1	1	0	-666	-666	0	0	0
DOS047_HT29_24H:BRD-K75322905-001-01-7:5.03	BRD-K75322905	SA-1458487	HT29	trt_cp	4 uM	24 h	3	126	0.17	0.147993	0	0	1	1	0	-666	-666	0	0	0
DOS047_HT29_24H:BRD-K75813018-001-01-9:4.99	BRD-K75813018	BRD-K75813018	HT29	trt_cp	4 uM	24 h	3	294	0.27	0.284896	0	0	1	1	0	-666	-666	0	0	0
DOS047_HT29_24H:BRD-K75843415-001-01-5:5.02	BRD-K75843415	BRD-K75843415	HT29	trt_cp	4 uM	24 h	2	219	0.35	0.279954	0	0	1	1	0	-666	-666	0	0	0
DOS047_HT29_24H:BRD-K77786391-001-01-2:5	BRD-K77786391	BRD-K77786391	HT29	trt_cp	4 uM	24 h	3	196	0.13	0.16141	0	0	1	1	0	-666	-666	0	0	0
DOS047_HT29_24H:BRD-K77909743-001-01-5:5.03	BRD-K77909743	BRD-K77909743	HT29	trt_cp	4 uM	24 h	3	132	0.17	0.151475	0	0	1	1	0	-666	-666	0	0	0
DOS047_HT29_24H:BRD-K78316354-001-01-2:5.01	BRD-K78316354	BRD-K78316354	HT29	trt_cp	4 uM	24 h	3	136	0.1	0.117923	0	0	1	1	0	-666	-666	0	0	0
DOS047_HT29_24H:BRD-K78483792-001-01-0:5.03	BRD-K78483792	BRD-K78483792	HT29	trt_cp	4 uM	24 h	3	236	0.16	0.196493	0	0	1	1	0	-666	-666	0	0	0
DOS047_HT29_24H:BRD-K79199685-001-01-1:5.01	BRD-K79199685	BRD-K79199685	HT29	trt_cp	4 uM	24 h	3	139	0.14	0.141059	0	0	1	1	0	-666	-666	0	0	0
DOS047_HT29_24H:BRD-K79260617-001-01-4:5.03	BRD-K79260617	BRD-K79260617	HT29	trt_cp	4 uM	24 h	3	69	0.03	0.0460061	0	0	1	1	0	-666	-666	0	0	0
DOS047_HT29_24H:BRD-K79564569-001-01-7:4.99	BRD-K79564569	SA-1457305	HT29	trt_cp	4 uM	24 h	3	88	0.08	0.0848432	0	0	1	1	0	-666	-666	0	0	0
DOS047_HT29_24H:BRD-K79615119-001-01-2:5.14	BRD-K79615119	BRD-K79615119	HT29	trt_cp	4 uM	24 h	3	151	0.06	0.0962487	0	0	1	1	0	-666	-666	0	0	0
DOS047_HT29_24H:BRD-K80223377-001-01-9:5.08	BRD-K80223377	BRD-K80223377	HT29	trt_cp	4 uM	24 h	3	77	0.05	0.0627424	0	0	1	1	0	-666	-666	0	0	0
DOS047_HT29_24H:BRD-K80278608-001-01-4:5.03	BRD-K80278608	BRD-K80278608	HT29	trt_cp	4 uM	24 h	3	159	0.21	0.184773	0	0	1	1	0	-666	-666	0	0	0
DOS047_HT29_24H:BRD-K80496944-001-01-5:5.01	BRD-K80496944	BRD-K80496944	HT29	trt_cp	4 uM	24 h	3	227	0.14	0.180263	0	0	1	1	0	-666	-666	0	0	0
DOS047_HT29_24H:BRD-K82669795-001-01-5:5	BRD-K82669795	BRD-K82669795	HT29	trt_cp	4 uM	24 h	3	89	0.11	0.100051	0	0	1	1	0	-666	-666	0	0	0
DOS047_HT29_24H:BRD-K83132555-001-01-3:4.94	BRD-K83132555	BRD-K83132555	HT29	trt_cp	4 uM	24 h	3	98	0.02	0.0447671	0	0	1	1	0	-666	-666	0	0	0
DOS047_HT29_24H:BRD-K83859302-001-01-7:5.01	BRD-K83859302	BRD-K83859302	HT29	trt_cp	4 uM	24 h	3	337	0.19	0.255872	0	0	1	1	0	-666	-666	0	0	0
DOS047_HT29_24H:BRD-K84455184-001-01-6:5.1	BRD-K84455184	BRD-K84455184	HT29	trt_cp	4 uM	24 h	3	153	0.06	0.096884	0	0	1	1	0	-666	-666	0	0	0
DOS047_HT29_24H:BRD-K84636160-001-01-9:5.09	BRD-K84636160	BRD-K84636160	HT29	trt_cp	4 uM	24 h	3	95	0.04	0.0623336	0	0	1	1	0	-666	-666	0	0	0
DOS047_HT29_24H:BRD-K86755654-001-01-8:5.01	BRD-K86755654	BRD-K86755654	HT29	trt_cp	4 uM	24 h	3	173	0.09	0.126175	0	0	1	1	0	-666	-666	0	0	0
DOS047_HT29_24H:BRD-K86780816-001-01-1:5.03	BRD-K86780816	BRD-K86780816	HT29	trt_cp	4 uM	24 h	3	114	0.07	0.09033	0	0	1	1	0	-666	-666	0	0	0
DOS047_HT29_24H:BRD-K87838816-001-01-6:4.97	BRD-K87838816	BRD-K87838816	HT29	trt_cp	4 uM	24 h	3	79	0.17	0.117184	0	0	1	1	0	-666	-666	0	0	0
DOS047_HT29_24H:BRD-K88617912-001-01-6:5.01	BRD-K88617912	BRD-K88617912	HT29	trt_cp	4 uM	24 h	3	76	0.07	0.0737541	0	0	1	1	0	-666	-666	0	0	0
DOS047_HT29_24H:BRD-K89010697-001-01-4:5.06	BRD-K89010697	BRD-K89010697	HT29	trt_cp	4 uM	24 h	3	406	0.09	0.193292	0	0	1	1	0	-666	-666	0	0	0
DOS047_HT29_24H:BRD-K89885223-001-01-2:4.93	BRD-K89885223	BRD-K89885223	HT29	trt_cp	4 uM	24 h	3	88	0.08	0.0848432	0	0	1	1	0	-666	-666	0	0	0
DOS047_HT29_24H:BRD-K89986699-001-01-3:5.07	BRD-K89986699	SA-1459173	HT29	trt_cp	4 uM	24 h	3	111	0.12	0.116703	0	0	1	1	0	-666	-666	0	0	0
DOS047_HT29_24H:BRD-K90431990-001-01-3:5.09	BRD-K90431990	BRD-K90431990	HT29	trt_cp	4 uM	24 h	3	423	0.1	0.20797	0	0	1	1	0	-666	-666	0	0	0
DOS047_HT29_24H:BRD-K91156247-001-01-6:5.03	BRD-K91156247	BRD-K91156247	HT29	trt_cp	4 uM	24 h	3	99	0.04	0.0636324	0	0	1	1	0	-666	-666	0	0	0
DOS047_HT29_24H:BRD-K91771673-001-01-5:4.99	BRD-K91771673	BRD-K91771673	HT29	trt_cp	4 uM	24 h	3	175	0.08	0.119645	0	0	1	1	0	-666	-666	0	0	0
DOS047_HT29_24H:BRD-K92000256-001-01-3:5.11	BRD-K92000256	BRD-K92000256	HT29	trt_cp	4 uM	24 h	3	162	0.04	0.0813988	0	0	1	1	0	-666	-666	0	0	0
DOS047_HT29_24H:BRD-K92656786-001-01-1:4.99	BRD-K92656786	BRD-K92656786	HT29	trt_cp	4 uM	24 h	3	137	0.21	0.171514	0	0	1	1	0	-666	-666	0	0	0
DOS047_HT29_24H:BRD-K92795064-001-01-0:5.02	BRD-K92795064	BRD-K92795064	HT29	trt_cp	4 uM	24 h	3	131	0.07	0.0968312	0	0	1	1	0	-666	-666	0	0	0
DOS047_HT29_24H:BRD-K94029810-001-01-9:5.02	BRD-K94029810	BRD-K94029810	HT29	trt_cp	4 uM	24 h	3	100	0.05	0.0715016	0	0	1	1	0	-666	-666	0	0	0
DOS047_HT29_24H:BRD-K95154332-001-01-3:4.98	BRD-K95154332	BRD-K95154332	HT29	trt_cp	4 uM	24 h	3	129	0.04	0.0726366	0	0	1	1	0	-666	-666	0	0	0
DOS047_HT29_24H:BRD-K95545045-001-01-0:5.04	BRD-K95545045	SA-1459172	HT29	trt_cp	4 uM	24 h	3	123	0.14	0.132693	0	0	1	1	0	-666	-666	0	0	0
DOS047_HT29_24H:BRD-K95567178-001-01-3:5.02	BRD-K95567178	BRD-K95567178	HT29	trt_cp	4 uM	24 h	3	198	0.17	0.185519	0	0	1	1	0	-666	-666	0	0	0
DOS047_HT29_24H:BRD-K96555842-001-01-3:4.97	BRD-K96555842	BRD-K96555842	HT29	trt_cp	4 uM	24 h	3	133	0.18	0.156456	0	0	1	1	0	-666	-666	0	0	0
DOS047_HT29_24H:BRD-K96640402-001-01-5:4.99	BRD-K96640402	BRD-K96640402	HT29	trt_cp	4 uM	24 h	3	80	0.17	0.117923	0	0	1	1	0	-666	-666	0	0	0
DOS047_HT29_24H:BRD-K97595524-001-01-3:4.99	BRD-K97595524	BRD-K97595524	HT29	trt_cp	4 uM	24 h	3	119	0.13	0.12577	0	0	1	1	0	-666	-666	0	0	0
DOS047_HT29_24H:BRD-K97894266-001-01-2:5.01	BRD-K97894266	BRD-K97894266	HT29	trt_cp	4 uM	24 h	3	150	0.19	0.170708	0	0	1	1	0	-666	-666	0	0	0
DOS047_HT29_24H:BRD-K97981711-001-01-8:5.03	BRD-K97981711	BRD-K97981711	HT29	trt_cp	4 uM	24 h	3	107	0.05	0.0739618	0	0	1	1	0	-666	-666	0	0	0
DOS047_HT29_24H:BRD-K98945308-001-01-1:5	BRD-K98945308	BRD-K98945308	HT29	trt_cp	4 uM	24 h	3	392	0.34	0.369159	0	0	1	1	0	-666	-666	0	0	0
DOS047_HT29_24H:BRD-K99902401-001-01-7:5.04	BRD-K99902401	BRD-K99902401	HT29	trt_cp	4 uM	24 h	3	333	0.37	0.354939	0	0	1	1	0	-666	-666	0	0	0
DOS047_MCF7_24H:BRD-K02055666-001-01-0:5.02	BRD-K02055666	BRD-K02055666	MCF7	trt_cp	4 uM	24 h	3	111	0.05	0.0753316	0	0	1	1	0	-666	-666	0	0	0
DOS047_MCF7_24H:BRD-K02460212-001-01-1:5.04	BRD-K02460212	BRD-K02460212	MCF7	trt_cp	4 uM	24 h	3	87	0.05	0.0666922	0	0	1	1	0	-666	-666	0	0	0
DOS047_MCF7_24H:BRD-K03262953-001-01-3:4.97	BRD-K03262953	BRD-K03262953	MCF7	trt_cp	4 uM	24 h	3	70	0.02	0.0378351	0	0	1	1	0	-666	-666	0	0	0
DOS047_MCF7_24H:BRD-K03448064-001-01-4:5.05	BRD-K03448064	BRD-K03448064	MCF7	trt_cp	4 uM	24 h	3	104	0.09	0.0978292	0	0	1	1	0	-666	-666	0	0	0
DOS047_MCF7_24H:BRD-K03669312-001-01-5:4.98	BRD-K03669312	BRD-K03669312	MCF7	trt_cp	4 uM	24 h	3	243	0.27	0.259009	0	0	1	1	0	-666	-666	0	0	0
DOS047_MCF7_24H:BRD-K04326190-001-01-8:5.04	BRD-K04326190	BRD-K04326190	MCF7	trt_cp	4 uM	24 h	3	156	0.05	0.0893054	0	0	1	1	0	-666	-666	0	0	0
DOS047_MCF7_24H:BRD-K04745699-001-01-5:5.05	BRD-K04745699	BRD-K04745699	MCF7	trt_cp	4 uM	24 h	3	90	0.07	0.0802603	0	0	1	1	0	-666	-666	0	0	0
DOS047_MCF7_24H:BRD-K05856102-001-01-0:5.03	BRD-K05856102	BRD-K05856102	MCF7	trt_cp	4 uM	24 h	3	117	0.08	0.0978292	0	0	1	1	0	-666	-666	0	0	0
DOS047_MCF7_24H:BRD-K06470746-001-01-1:5.02	BRD-K06470746	BRD-K06470746	MCF7	trt_cp	4 uM	24 h	3	106	0.06	0.0806416	0	0	1	1	0	-666	-666	0	0	0
DOS047_MCF7_24H:BRD-K06891569-001-01-2:4.97	BRD-K06891569	BRD-K06891569	MCF7	trt_cp	4 uM	24 h	3	174	0.03	0.0730577	0	0	1	1	0	-666	-666	0	0	0
DOS047_MCF7_24H:BRD-K07100440-001-01-2:5.03	BRD-K07100440	BRD-K07100440	MCF7	trt_cp	4 uM	24 h	3	131	0.09	0.109796	0	0	1	1	0	-666	-666	0	0	0
DOS047_MCF7_24H:BRD-K07269289-001-01-9:4.97	BRD-K07269289	BRD-K07269289	MCF7	trt_cp	4 uM	24 h	3	106	0.06	0.0806416	0	0	1	1	0	-666	-666	0	0	0
DOS047_MCF7_24H:BRD-K07339740-001-01-3:5.09	BRD-K07339740	BRD-K07339740	MCF7	trt_cp	4 uM	24 h	3	391	0.4	0.399898	0	0	1	1	0	-666	-666	0	0	0
DOS047_MCF7_24H:BRD-K09542523-001-01-3:5.02	BRD-K09542523	BRD-K09542523	MCF7	trt_cp	4 uM	24 h	3	141	0.08	0.107395	0	0	1	1	0	-666	-666	0	0	0
DOS047_MCF7_24H:BRD-K10327449-001-01-7:5.07	BRD-K10327449	SA-1457945	MCF7	trt_cp	4 uM	24 h	3	313	0.41	0.362239	0	0	1	1	0	-666	-666	0	0	0
DOS047_MCF7_24H:BRD-K11604106-001-01-2:5.01	BRD-K11604106	BRD-K11604106	MCF7	trt_cp	4 uM	24 h	3	118	0.05	0.0776706	0	0	1	1	0	-666	-666	0	0	0
DOS047_MCF7_24H:BRD-K12365616-001-01-2:4.98	BRD-K12365616	BRD-K12365616	MCF7	trt_cp	4 uM	24 h	3	119	0.02	0.0493309	0	0	1	1	0	-666	-666	0	0	0
DOS047_MCF7_24H:BRD-K12388484-001-01-3:5.01	BRD-K12388484	BRD-K12388484	MCF7	trt_cp	4 uM	24 h	3	261	0.17	0.212998	0	0	1	1	0	-666	-666	0	0	0
DOS047_MCF7_24H:BRD-K12411600-001-01-2:5.01	BRD-K12411600	BRD-K12411600	MCF7	trt_cp	4 uM	24 h	3	166	0.18	0.174792	0	0	1	1	0	-666	-666	0	0	0
DOS047_MCF7_24H:BRD-K13757679-001-01-3:5.02	BRD-K13757679	BRD-K13757679	MCF7	trt_cp	4 uM	24 h	3	145	0.09	0.115514	0	0	1	1	0	-666	-666	0	0	0
DOS047_MCF7_24H:BRD-K14886982-001-01-1:4.96	BRD-K14886982	BRD-K14886982	MCF7	trt_cp	4 uM	24 h	2	128	0.17	0.149163	0	0	1	1	0	-666	-666	0	0	0
DOS047_MCF7_24H:BRD-K15752270-001-01-5:5	BRD-K15752270	BRD-K15752270	MCF7	trt_cp	4 uM	24 h	3	162	0.09	0.122098	0	0	1	1	0	-666	-666	0	0	0
DOS047_MCF7_24H:BRD-K15804688-001-01-0:5.04	BRD-K15804688	BRD-K15804688	MCF7	trt_cp	4 uM	24 h	3	125	0.15	0.138462	0	0	1	1	0	-666	-666	0	0	0
DOS047_MCF7_24H:BRD-K16323731-001-01-7:5.05	BRD-K16323731	BRD-K16323731	MCF7	trt_cp	4 uM	24 h	3	95	0.06	0.0763428	0	0	1	1	0	-666	-666	0	0	0
DOS047_MCF7_24H:BRD-K17750548-001-01-3:5.04	BRD-K17750548	BRD-K17750548	MCF7	trt_cp	4 uM	24 h	3	195	0.1	0.141204	0	0	1	1	0	-666	-666	0	0	0
DOS047_MCF7_24H:BRD-K18238232-001-01-9:4.98	BRD-K18238232	BRD-K18238232	MCF7	trt_cp	4 uM	24 h	2	92	0.03	0.0531233	0	0	1	1	0	-666	-666	0	0	0
DOS047_MCF7_24H:BRD-K18639483-001-01-4:5.07	BRD-K18639483	BRD-K18639483	MCF7	trt_cp	4 uM	24 h	3	128	0.11	0.119986	0	0	1	1	0	-666	-666	0	0	0
DOS047_MCF7_24H:BRD-K19971276-001-01-1:5.08	BRD-K19971276	BRD-K19971276	MCF7	trt_cp	4 uM	24 h	3	181	0.14	0.160966	0	0	1	1	0	-666	-666	0	0	0
DOS047_MCF7_24H:BRD-K20433775-001-01-5:5.01	BRD-K20433775	BRD-K20433775	MCF7	trt_cp	4 uM	24 h	2	197	0.2	0.200714	0	0	1	1	0	-666	-666	0	0	0
DOS047_MCF7_24H:BRD-K20876879-001-01-0:5.05	BRD-K20876879	BRD-K20876879	MCF7	trt_cp	4 uM	24 h	3	251	0.12	0.175492	0	0	1	1	0	-666	-666	0	0	0
DOS047_MCF7_24H:BRD-K22563530-001-01-3:5	BRD-K22563530	SA-1456751	MCF7	trt_cp	4 uM	24 h	2	357	0.47	0.414203	0	0	1	1	0	-666	-666	0	0	0
DOS047_MCF7_24H:BRD-K23050218-001-01-9:5.07	BRD-K23050218	BRD-K23050218	MCF7	trt_cp	4 uM	24 h	3	75	0.18	0.117489	0	0	1	1	0	-666	-666	0	0	0
DOS047_MCF7_24H:BRD-K23618054-001-01-0:5	BRD-K23618054	BRD-K23618054	MCF7	trt_cp	4 uM	24 h	2	186	0.08	0.123348	0	0	1	1	0	-666	-666	0	0	0
DOS047_MCF7_24H:BRD-K24769439-001-01-6:5.01	BRD-K24769439	BRD-K24769439	MCF7	trt_cp	4 uM	24 h	3	150	0.24	0.191859	0	0	1	1	0	-666	-666	0	0	0
DOS047_MCF7_24H:BRD-K24855340-001-01-1:4.97	BRD-K24855340	BRD-K24855340	MCF7	trt_cp	4 uM	24 h	3	140	0.09	0.113505	0	0	1	1	0	-666	-666	0	0	0
DOS047_MCF7_24H:BRD-K25159388-001-01-0:4.99	BRD-K25159388	BRD-K25159388	MCF7	trt_cp	4 uM	24 h	3	129	0.08	0.102724	0	0	1	1	0	-666	-666	0	0	0
DOS047_MCF7_24H:BRD-K27161555-001-01-1:5.06	BRD-K27161555	BRD-K27161555	MCF7	trt_cp	4 uM	24 h	3	97	0.02	0.0445381	0	0	1	1	0	-666	-666	0	0	0
DOS047_MCF7_24H:BRD-K29253390-001-01-3:4.96	BRD-K29253390	BRD-K29253390	MCF7	trt_cp	4 uM	24 h	3	190	0.18	0.187001	0	0	1	1	0	-666	-666	0	0	0
DOS047_MCF7_24H:BRD-K29286627-001-01-8:4.99	BRD-K29286627	BRD-K29286627	MCF7	trt_cp	4 uM	24 h	3	203	0.11	0.151104	0	0	1	1	0	-666	-666	0	0	0
DOS047_MCF7_24H:BRD-K30684242-001-01-6:4.98	BRD-K30684242	BRD-K30684242	MCF7	trt_cp	4 uM	24 h	3	120	0.1	0.11077	0	0	1	1	0	-666	-666	0	0	0
DOS047_MCF7_24H:BRD-K31566137-001-01-2:4.98	BRD-K31566137	BRD-K31566137	MCF7	trt_cp	4 uM	24 h	3	268	0.08	0.148062	0	0	1	1	0	-666	-666	0	0	0
DOS047_MCF7_24H:BRD-K35371149-001-01-9:5.03	BRD-K35371149	BRD-K35371149	MCF7	trt_cp	4 uM	24 h	3	129	0.09	0.108955	0	0	1	1	0	-666	-666	0	0	0
DOS047_MCF7_24H:BRD-K38672372-001-01-5:5.01	BRD-K38672372	BRD-K38672372	MCF7	trt_cp	4 uM	24 h	3	162	0.16	0.162798	0	0	1	1	0	-666	-666	0	0	0
DOS047_MCF7_24H:BRD-K41120089-001-01-4:5.03	BRD-K41120089	BRD-K41120089	MCF7	trt_cp	4 uM	24 h	3	234	0.07	0.129416	0	0	1	1	0	-666	-666	0	0	0
DOS047_MCF7_24H:BRD-K43031910-001-01-6:4.96	BRD-K43031910	BRD-K43031910	MCF7	trt_cp	4 uM	24 h	2	87	0.07	0.0789113	0	0	1	1	0	-666	-666	0	0	0
DOS047_MCF7_24H:BRD-K43421680-001-01-7:5.03	BRD-K43421680	BRD-K43421680	MCF7	trt_cp	4 uM	24 h	3	116	0.05	0.0770095	0	0	1	1	0	-666	-666	0	0	0
DOS047_MCF7_24H:BRD-K43649826-001-01-8:4.96	BRD-K43649826	BRD-K43649826	MCF7	trt_cp	4 uM	24 h	3	131	0.08	0.103517	0	0	1	1	0	-666	-666	0	0	0
DOS047_MCF7_24H:BRD-K44699604-001-01-0:5.01	BRD-K44699604	BRD-K44699604	MCF7	trt_cp	4 uM	24 h	3	201	0.12	0.157043	0	0	1	1	0	-666	-666	0	0	0
DOS047_MCF7_24H:BRD-K44756290-001-01-7:4.96	BRD-K44756290	BRD-K44756290	MCF7	trt_cp	4 uM	24 h	3	111	0.06	0.0825216	0	0	1	1	0	-666	-666	0	0	0
DOS047_MCF7_24H:BRD-K47752932-001-01-7:5.03	BRD-K47752932	BRD-K47752932	MCF7	trt_cp	4 uM	24 h	3	91	0.11	0.101169	0	0	1	1	0	-666	-666	0	0	0
DOS047_MCF7_24H:BRD-K48624606-001-01-2:5.24	BRD-K48624606	BRD-K48624606	MCF7	trt_cp	4 uM	24 h	3	130	0.09	0.109376	0	0	1	1	0	-666	-666	0	0	0
DOS047_MCF7_24H:BRD-K49070267-001-01-7:5.02	BRD-K49070267	BRD-K49070267	MCF7	trt_cp	4 uM	24 h	3	145	0.1	0.121763	0	0	1	1	0	-666	-666	0	0	0
DOS047_MCF7_24H:BRD-K50366616-001-01-3:5.02	BRD-K50366616	BRD-K50366616	MCF7	trt_cp	4 uM	24 h	3	152	0.02	0.0557529	0	0	1	1	0	-666	-666	0	0	0
DOS047_MCF7_24H:BRD-K50716931-001-01-7:5	BRD-K50716931	BRD-K50716931	MCF7	trt_cp	4 uM	24 h	3	113	0.05	0.0760072	0	0	1	1	0	-666	-666	0	0	0
DOS047_MCF7_24H:BRD-K51256476-001-01-4:5.04	BRD-K51256476	BRD-K51256476	MCF7	trt_cp	4 uM	24 h	3	191	0.06	0.108249	0	0	1	1	0	-666	-666	0	0	0
DOS047_MCF7_24H:BRD-K51257364-001-01-7:4.98	BRD-K51257364	BRD-K51257364	MCF7	trt_cp	4 uM	24 h	3	259	0.11	0.170678	0	0	1	1	0	-666	-666	0	0	0
DOS047_MCF7_24H:BRD-K52662613-001-01-6:4.84	BRD-K52662613	BRD-K52662613	MCF7	trt_cp	4 uM	24 h	3	107	0.03	0.0572906	0	0	1	1	0	-666	-666	0	0	0
DOS047_MCF7_24H:BRD-K54179080-001-01-3:5.02	BRD-K54179080	BRD-K54179080	MCF7	trt_cp	4 uM	24 h	3	131	0.12	0.126782	0	0	1	1	0	-666	-666	0	0	0
DOS047_MCF7_24H:BRD-K55875111-001-01-8:5	BRD-K55875111	BRD-K55875111	MCF7	trt_cp	4 uM	24 h	3	120	0.05	0.078326	0	0	1	1	0	-666	-666	0	0	0
DOS047_MCF7_24H:BRD-K58475709-001-01-2:5.06	BRD-K58475709	BRD-K58475709	MCF7	trt_cp	4 uM	24 h	3	98	0.07	0.0837515	0	0	1	1	0	-666	-666	0	0	0
DOS047_MCF7_24H:BRD-K58856256-001-01-0:5.02	BRD-K58856256	BRD-K58856256	MCF7	trt_cp	4 uM	24 h	3	110	0.18	0.142286	0	0	1	1	0	-666	-666	0	0	0
DOS047_MCF7_24H:BRD-K60994920-001-01-1:5.09	BRD-K60994920	BRD-K60994920	MCF7	trt_cp	4 uM	24 h	3	102	0.08	0.0913431	0	0	1	1	0	-666	-666	0	0	0
DOS047_MCF7_24H:BRD-K61284851-001-01-9:5.01	BRD-K61284851	BRD-K61284851	MCF7	trt_cp	4 uM	24 h	3	99	0.06	0.0779334	0	0	1	1	0	-666	-666	0	0	0
DOS047_MCF7_24H:BRD-K63818532-001-01-9:5.01	BRD-K63818532	BRD-K63818532	MCF7	trt_cp	4 uM	24 h	3	155	0.13	0.143538	0	0	1	1	0	-666	-666	0	0	0
DOS047_MCF7_24H:BRD-K64622657-001-01-3:5.04	BRD-K64622657	BRD-K64622657	MCF7	trt_cp	4 uM	24 h	3	318	0.21	0.261309	0	0	1	1	0	-666	-666	0	0	0
DOS047_MCF7_24H:BRD-K65012833-001-01-3:5.06	BRD-K65012833	BRD-K65012833	MCF7	trt_cp	4 uM	24 h	3	177	0.07	0.112555	0	0	1	1	0	-666	-666	0	0	0
DOS047_MCF7_24H:BRD-K66356233-001-01-9:5.07	BRD-K66356233	BRD-K66356233	MCF7	trt_cp	4 uM	24 h	2	172	0.11	0.139088	0	0	1	1	0	-666	-666	0	0	0
DOS047_MCF7_24H:BRD-K67655178-001-01-0:5	BRD-K67655178	BRD-K67655178	MCF7	trt_cp	4 uM	24 h	3	144	0.13	0.138351	0	0	1	1	0	-666	-666	0	0	0
DOS047_MCF7_24H:BRD-K68148111-001-01-5:5.03	BRD-K68148111	BRD-K68148111	MCF7	trt_cp	4 uM	24 h	3	161	0.12	0.140551	0	0	1	1	0	-666	-666	0	0	0
DOS047_MCF7_24H:BRD-K70810261-001-01-4:5.01	BRD-K70810261	BRD-K70810261	MCF7	trt_cp	4 uM	24 h	3	163	0.13	0.147196	0	0	1	1	0	-666	-666	0	0	0
DOS047_MCF7_24H:BRD-K72502177-001-01-8:5.01	BRD-K72502177	BRD-K72502177	MCF7	trt_cp	4 uM	24 h	3	139	0.07	0.099744	0	0	1	1	0	-666	-666	0	0	0
DOS047_MCF7_24H:BRD-K74245085-001-01-3:5.03	BRD-K74245085	BRD-K74245085	MCF7	trt_cp	4 uM	24 h	2	101	0.09	0.0964079	0	0	1	1	0	-666	-666	0	0	0
DOS047_MCF7_24H:BRD-K75322905-001-01-7:5.03	BRD-K75322905	SA-1458487	MCF7	trt_cp	4 uM	24 h	3	242	0.25	0.248719	0	0	1	1	0	-666	-666	0	0	0
DOS047_MCF7_24H:BRD-K77909743-001-01-5:5.03	BRD-K77909743	BRD-K77909743	MCF7	trt_cp	4 uM	24 h	3	103	0.13	0.117009	0	0	1	1	0	-666	-666	0	0	0
DOS047_MCF7_24H:BRD-K78483792-001-01-0:5.03	BRD-K78483792	BRD-K78483792	MCF7	trt_cp	4 uM	24 h	3	179	0.05	0.0956626	0	0	1	1	0	-666	-666	0	0	0
DOS047_MCF7_24H:BRD-K78914942-001-01-3:5	BRD-K78914942	BRD-K78914942	MCF7	trt_cp	4 uM	24 h	3	100	0.08	0.0904431	0	0	1	1	0	-666	-666	0	0	0
DOS047_MCF7_24H:BRD-K82669795-001-01-5:5	BRD-K82669795	BRD-K82669795	MCF7	trt_cp	4 uM	24 h	3	174	0.12	0.146115	0	0	1	1	0	-666	-666	0	0	0
DOS047_MCF7_24H:BRD-K83132555-001-01-3:4.94	BRD-K83132555	BRD-K83132555	MCF7	trt_cp	4 uM	24 h	3	239	0.12	0.171246	0	0	1	1	0	-666	-666	0	0	0
DOS047_MCF7_24H:BRD-K83390709-001-01-2:5.03	BRD-K83390709	BRD-K83390709	MCF7	trt_cp	4 uM	24 h	3	126	0.15	0.139015	0	0	1	1	0	-666	-666	0	0	0
DOS047_MCF7_24H:BRD-K85322309-001-01-7:5.01	BRD-K85322309	BRD-K85322309	MCF7	trt_cp	4 uM	24 h	3	258	0.15	0.198923	0	0	1	1	0	-666	-666	0	0	0
DOS047_MCF7_24H:BRD-K86780816-001-01-1:5.03	BRD-K86780816	BRD-K86780816	MCF7	trt_cp	4 uM	24 h	3	160	0.02	0.0572013	0	0	1	1	0	-666	-666	0	0	0
DOS047_MCF7_24H:BRD-K89885223-001-01-2:4.93	BRD-K89885223	BRD-K89885223	MCF7	trt_cp	4 uM	24 h	3	156	0.08	0.112963	0	0	1	1	0	-666	-666	0	0	0
DOS047_MCF7_24H:BRD-K89958315-001-01-6:5.05	BRD-K89958315	BRD-K89958315	MCF7	trt_cp	4 uM	24 h	2	206	0.08	0.12981	0	0	1	1	0	-666	-666	0	0	0
DOS047_MCF7_24H:BRD-K90987254-001-01-5:5.03	BRD-K90987254	BRD-K90987254	MCF7	trt_cp	4 uM	24 h	3	105	0.09	0.0982984	0	0	1	1	0	-666	-666	0	0	0
DOS047_MCF7_24H:BRD-K91487294-001-01-7:5.12	BRD-K91487294	BRD-K91487294	MCF7	trt_cp	4 uM	24 h	3	124	0.04	0.071215	0	0	1	1	0	-666	-666	0	0	0
DOS047_MCF7_24H:BRD-K92000256-001-01-3:5.11	BRD-K92000256	BRD-K92000256	MCF7	trt_cp	4 uM	24 h	3	120	0.05	0.078326	0	0	1	1	0	-666	-666	0	0	0
DOS047_MCF7_24H:BRD-K92795064-001-01-0:5.02	BRD-K92795064	BRD-K92795064	MCF7	trt_cp	4 uM	24 h	3	153	0.07	0.104647	0	0	1	1	0	-666	-666	0	0	0
DOS047_MCF7_24H:BRD-K93852877-001-01-5:5.03	BRD-K93852877	BRD-K93852877	MCF7	trt_cp	4 uM	24 h	3	112	0.09	0.101522	0	0	1	1	0	-666	-666	0	0	0
DOS047_MCF7_24H:BRD-K93880770-001-01-4:5.02	BRD-K93880770	BRD-K93880770	MCF7	trt_cp	4 uM	24 h	3	188	0.2	0.196076	0	0	1	1	0	-666	-666	0	0	0
DOS047_MCF7_24H:BRD-K94029810-001-01-9:5.02	BRD-K94029810	BRD-K94029810	MCF7	trt_cp	4 uM	24 h	3	120	0.03	0.0606711	0	0	1	1	0	-666	-666	0	0	0
DOS047_MCF7_24H:BRD-K95154332-001-01-3:4.98	BRD-K95154332	BRD-K95154332	MCF7	trt_cp	4 uM	24 h	3	149	0.04	0.0780645	0	0	1	1	0	-666	-666	0	0	0
DOS047_MCF7_24H:BRD-K95567178-001-01-3:5.02	BRD-K95567178	BRD-K95567178	MCF7	trt_cp	4 uM	24 h	3	287	0.04	0.108343	0	0	1	1	0	-666	-666	0	0	0
DOS047_MCF7_24H:BRD-K96625837-001-01-1:5	BRD-K96625837	BRD-K96625837	MCF7	trt_cp	4 uM	24 h	3	274	0.05	0.118356	0	0	1	1	0	-666	-666	0	0	0
DOS047_MCF7_24H:BRD-K96640402-001-01-5:4.99	BRD-K96640402	BRD-K96640402	MCF7	trt_cp	4 uM	24 h	3	168	0.16	0.165785	0	0	1	1	0	-666	-666	0	0	0
DOS047_MCF7_24H:BRD-K97894266-001-01-2:5.01	BRD-K97894266	BRD-K97894266	MCF7	trt_cp	4 uM	24 h	3	96	0.07	0.0828925	0	0	1	1	0	-666	-666	0	0	0
DOS047_MCF7_24H:BRD-K99103407-001-01-6:5.04	BRD-K99103407	BRD-K99103407	MCF7	trt_cp	4 uM	24 h	2	120	0.13	0.126297	0	0	1	1	0	-666	-666	0	0	0
DOS047_PC3_24H:BRD-K03235359-001-01-9:5.1	BRD-K03235359	BRD-K03235359	PC3	trt_cp	4 uM	24 h	3	98	0.06	0.0775388	0	0	1	1	0	-666	-666	0	0	0
DOS047_PC3_24H:BRD-K03262953-001-01-3:4.97	BRD-K03262953	BRD-K03262953	PC3	trt_cp	4 uM	24 h	3	90	0.03	0.0525427	0	0	1	1	0	-666	-666	0	0	0
DOS047_PC3_24H:BRD-K03568952-001-01-4:5.04	BRD-K03568952	BRD-K03568952	PC3	trt_cp	4 uM	24 h	3	388	0.24	0.308569	0	0	1	1	0	-666	-666	0	0	0
DOS047_PC3_24H:BRD-K04326190-001-01-8:5.04	BRD-K04326190	BRD-K04326190	PC3	trt_cp	4 uM	24 h	3	251	0.18	0.214933	0	0	1	1	0	-666	-666	0	0	0
DOS047_PC3_24H:BRD-K04745699-001-01-5:5.05	BRD-K04745699	BRD-K04745699	PC3	trt_cp	4 uM	24 h	3	143	0.1	0.12092	0	0	1	1	0	-666	-666	0	0	0
DOS047_PC3_24H:BRD-K05543055-001-01-1:5.04	BRD-K05543055	BRD-K05543055	PC3	trt_cp	4 uM	24 h	3	88	0.05	0.0670744	0	0	1	1	0	-666	-666	0	0	0
DOS047_PC3_24H:BRD-K06470746-001-01-1:5.02	BRD-K06470746	BRD-K06470746	PC3	trt_cp	4 uM	24 h	3	132	0.1	0.116176	0	0	1	1	0	-666	-666	0	0	0
DOS047_PC3_24H:BRD-K06619089-001-01-8:5	BRD-K06619089	BRD-K06619089	PC3	trt_cp	4 uM	24 h	3	88	0.02	0.0424216	0	0	1	1	0	-666	-666	0	0	0
DOS047_PC3_24H:BRD-K06780475-001-01-0:4.83	BRD-K06780475	BRD-K06780475	PC3	trt_cp	4 uM	24 h	3	124	0.06	0.0872202	0	0	1	1	0	-666	-666	0	0	0
DOS047_PC3_24H:BRD-K06891569-001-01-2:4.97	BRD-K06891569	BRD-K06891569	PC3	trt_cp	4 uM	24 h	3	171	0.06	0.102425	0	0	1	1	0	-666	-666	0	0	0
DOS047_PC3_24H:BRD-K07164057-001-01-2:5.03	BRD-K07164057	BRD-K07164057	PC3	trt_cp	4 uM	24 h	3	270	0.1	0.166155	0	0	1	1	0	-666	-666	0	0	0
DOS047_PC3_24H:BRD-K09388341-001-01-1:5.02	BRD-K09388341	BRD-K09388341	PC3	trt_cp	4 uM	24 h	3	159	0.22	0.189121	0	0	1	1	0	-666	-666	0	0	0
DOS047_PC3_24H:BRD-K12484704-001-01-4:4.98	BRD-K12484704	BRD-K12484704	PC3	trt_cp	4 uM	24 h	3	111	0.17	0.138905	0	0	1	1	0	-666	-666	0	0	0
DOS047_PC3_24H:BRD-K14886982-001-01-1:4.96	BRD-K14886982	BRD-K14886982	PC3	trt_cp	4 uM	24 h	3	99	0.02	0.0449949	0	0	1	1	0	-666	-666	0	0	0
DOS047_PC3_24H:BRD-K15804688-001-01-0:5.04	BRD-K15804688	BRD-K15804688	PC3	trt_cp	4 uM	24 h	3	104	0.08	0.0922343	0	0	1	1	0	-666	-666	0	0	0
DOS047_PC3_24H:BRD-K16323731-001-01-7:5.05	BRD-K16323731	BRD-K16323731	PC3	trt_cp	4 uM	24 h	3	100	0.07	0.0846018	0	0	1	1	0	-666	-666	0	0	0
DOS047_PC3_24H:BRD-K18238232-001-01-9:4.98	BRD-K18238232	BRD-K18238232	PC3	trt_cp	4 uM	24 h	3	229	0.13	0.17447	0	0	1	1	0	-666	-666	0	0	0
DOS047_PC3_24H:BRD-K18400716-001-01-0:5.29	BRD-K18400716	BRD-K18400716	PC3	trt_cp	4 uM	24 h	3	169	0.16	0.166278	0	0	1	1	0	-666	-666	0	0	0
DOS047_PC3_24H:BRD-K18639483-001-01-4:5.07	BRD-K18639483	BRD-K18639483	PC3	trt_cp	4 uM	24 h	3	120	0.05	0.078326	0	0	1	1	0	-666	-666	0	0	0
DOS047_PC3_24H:BRD-K20433775-001-01-5:5.01	BRD-K20433775	BRD-K20433775	PC3	trt_cp	4 uM	24 h	3	82	0.02	0.0409499	0	0	1	1	0	-666	-666	0	0	0
DOS047_PC3_24H:BRD-K20876879-001-01-0:5.05	BRD-K20876879	BRD-K20876879	PC3	trt_cp	4 uM	24 h	3	99	0.04	0.0636324	0	0	1	1	0	-666	-666	0	0	0
DOS047_PC3_24H:BRD-K22787051-001-01-7:4.96	BRD-K22787051	BRD-K22787051	PC3	trt_cp	4 uM	24 h	3	387	0.34	0.366797	0	0	1	1	0	-666	-666	0	0	0
DOS047_PC3_24H:BRD-K25159388-001-01-0:4.99	BRD-K25159388	BRD-K25159388	PC3	trt_cp	4 uM	24 h	3	138	0.04	0.0751277	0	0	1	1	0	-666	-666	0	0	0
DOS047_PC3_24H:BRD-K27915767-001-01-4:5.02	BRD-K27915767	BRD-K27915767	PC3	trt_cp	4 uM	24 h	3	156	0.12	0.138351	0	0	1	1	0	-666	-666	0	0	0
DOS047_PC3_24H:BRD-K28883735-001-01-2:5	BRD-K28883735	BRD-K28883735	PC3	trt_cp	4 uM	24 h	3	120	0.08	0.0990755	0	0	1	1	0	-666	-666	0	0	0
DOS047_PC3_24H:BRD-K29253390-001-01-3:4.96	BRD-K29253390	BRD-K29253390	PC3	trt_cp	4 uM	24 h	3	203	0.13	0.164267	0	0	1	1	0	-666	-666	0	0	0
DOS047_PC3_24H:BRD-K29286627-001-01-8:4.99	BRD-K29286627	BRD-K29286627	PC3	trt_cp	4 uM	24 h	3	165	0.11	0.136229	0	0	1	1	0	-666	-666	0	0	0
DOS047_PC3_24H:BRD-K29953802-001-01-0:5.05	BRD-K29953802	BRD-K29953802	PC3	trt_cp	4 uM	24 h	3	212	0.07	0.123182	0	0	1	1	0	-666	-666	0	0	0
DOS047_PC3_24H:BRD-K31415071-001-01-0:5.09	BRD-K31415071	BRD-K31415071	PC3	trt_cp	4 uM	24 h	3	156	0.1	0.126297	0	0	1	1	0	-666	-666	0	0	0
DOS047_PC3_24H:BRD-K32897268-001-01-1:5.04	BRD-K32897268	BRD-K32897268	PC3	trt_cp	4 uM	24 h	3	246	0.12	0.173736	0	0	1	1	0	-666	-666	0	0	0
DOS047_PC3_24H:BRD-K35510956-001-01-4:5.01	BRD-K35510956	BRD-K35510956	PC3	trt_cp	4 uM	24 h	3	88	0.05	0.0670744	0	0	1	1	0	-666	-666	0	0	0
DOS047_PC3_24H:BRD-K35558120-001-01-4:5	BRD-K35558120	BRD-K35558120	PC3	trt_cp	4 uM	24 h	3	130	0.07	0.0964609	0	0	1	1	0	-666	-666	0	0	0
DOS047_PC3_24H:BRD-K36130407-001-01-5:5.07	BRD-K36130407	BRD-K36130407	PC3	trt_cp	4 uM	24 h	2	109	0.05	0.0746498	0	0	1	1	0	-666	-666	0	0	0
DOS047_PC3_24H:BRD-K38126560-001-01-4:5.08	BRD-K38126560	BRD-K38126560	PC3	trt_cp	4 uM	24 h	3	111	0.06	0.0825216	0	0	1	1	0	-666	-666	0	0	0
DOS047_PC3_24H:BRD-K38672372-001-01-5:5.01	BRD-K38672372	BRD-K38672372	PC3	trt_cp	4 uM	24 h	3	165	0.11	0.136229	0	0	1	1	0	-666	-666	0	0	0
DOS047_PC3_24H:BRD-K40597368-001-01-6:5.01	BRD-K40597368	BRD-K40597368	PC3	trt_cp	4 uM	24 h	3	174	0.08	0.119303	0	0	1	1	0	-666	-666	0	0	0
DOS047_PC3_24H:BRD-K41120089-001-01-4:5.03	BRD-K41120089	BRD-K41120089	PC3	trt_cp	4 uM	24 h	3	358	0.11	0.200664	0	0	1	1	0	-666	-666	0	0	0
DOS047_PC3_24H:BRD-K42142217-001-01-2:5.07	BRD-K42142217	BRD-K42142217	PC3	trt_cp	4 uM	24 h	3	122	0.05	0.0789761	0	0	1	1	0	-666	-666	0	0	0
DOS047_PC3_24H:BRD-K42677417-001-01-5:4.98	BRD-K42677417	BRD-K42677417	PC3	trt_cp	4 uM	24 h	3	414	0.11	0.215788	0	0	1	1	0	-666	-666	0	0	0
DOS047_PC3_24H:BRD-K42986817-001-01-6:5	BRD-K42986817	BRD-K42986817	PC3	trt_cp	4 uM	24 h	3	85	0.05	0.0659212	0	0	1	1	0	-666	-666	0	0	0
DOS047_PC3_24H:BRD-K43031910-001-01-6:4.96	BRD-K43031910	BRD-K43031910	PC3	trt_cp	4 uM	24 h	2	98	0.05	0.0707829	0	0	1	1	0	-666	-666	0	0	0
DOS047_PC3_24H:BRD-K43421680-001-01-7:5.03	BRD-K43421680	BRD-K43421680	PC3	trt_cp	4 uM	24 h	3	107	0.1	0.104598	0	0	1	1	0	-666	-666	0	0	0
DOS047_PC3_24H:BRD-K43649826-001-01-8:4.96	BRD-K43649826	BRD-K43649826	PC3	trt_cp	4 uM	24 h	3	176	0.1	0.134149	0	0	1	1	0	-666	-666	0	0	0
DOS047_PC3_24H:BRD-K44756290-001-01-7:4.96	BRD-K44756290	BRD-K44756290	PC3	trt_cp	4 uM	24 h	3	152	0.07	0.104304	0	0	1	1	0	-666	-666	0	0	0
DOS047_PC3_24H:BRD-K45356824-001-01-0:5.11	BRD-K45356824	SA-1973497	PC3	trt_cp	4 uM	24 h	3	168	0.09	0.124339	0	0	1	1	0	-666	-666	0	0	0
DOS047_PC3_24H:BRD-K45375659-001-01-0:5.05	BRD-K45375659	BRD-K45375659	PC3	trt_cp	4 uM	24 h	3	103	0.11	0.107633	0	0	1	1	0	-666	-666	0	0	0
DOS047_PC3_24H:BRD-K47228813-001-01-2:5.03	BRD-K47228813	BRD-K47228813	PC3	trt_cp	4 uM	24 h	3	312	0.34	0.329342	0	0	1	1	0	-666	-666	0	0	0
DOS047_PC3_24H:BRD-K47752932-001-01-7:5.03	BRD-K47752932	BRD-K47752932	PC3	trt_cp	4 uM	24 h	3	97	0.09	0.0944795	0	0	1	1	0	-666	-666	0	0	0
DOS047_PC3_24H:BRD-K48360530-001-01-4:5.02	BRD-K48360530	BRD-K48360530	PC3	trt_cp	4 uM	24 h	3	135	0.03	0.0643514	0	0	1	1	0	-666	-666	0	0	0
DOS047_PC3_24H:BRD-K48624606-001-01-2:5.24	BRD-K48624606	BRD-K48624606	PC3	trt_cp	4 uM	24 h	3	312	0.3	0.309363	0	0	1	1	0	-666	-666	0	0	0
DOS047_PC3_24H:BRD-K48945537-001-01-5:5	BRD-K48945537	SA-1455791	PC3	trt_cp	4 uM	24 h	3	414	0.11	0.215788	0	0	1	1	0	-666	-666	0	0	0
DOS047_PC3_24H:BRD-K49070267-001-01-7:5.02	BRD-K49070267	BRD-K49070267	PC3	trt_cp	4 uM	24 h	3	91	0.04	0.0610072	0	0	1	1	0	-666	-666	0	0	0
DOS047_PC3_24H:BRD-K50868745-001-01-2:5	BRD-K50868745	BRD-K50868745	PC3	trt_cp	4 uM	24 h	3	348	0.36	0.357908	0	0	1	1	0	-666	-666	0	0	0
DOS047_PC3_24H:BRD-K51256476-001-01-4:5.04	BRD-K51256476	BRD-K51256476	PC3	trt_cp	4 uM	24 h	3	243	0.18	0.21148	0	0	1	1	0	-666	-666	0	0	0
DOS047_PC3_24H:BRD-K51363657-001-01-9:4.99	BRD-K51363657	SA-1457769	PC3	trt_cp	4 uM	24 h	3	171	0.07	0.110631	0	0	1	1	0	-666	-666	0	0	0
DOS047_PC3_24H:BRD-K51457407-001-01-2:5.07	BRD-K51457407	BRD-K51457407	PC3	trt_cp	4 uM	24 h	3	121	0.03	0.0609234	0	0	1	1	0	-666	-666	0	0	0
DOS047_PC3_24H:BRD-K51583960-001-01-4:5.02	BRD-K51583960	SA-1456443	PC3	trt_cp	4 uM	24 h	3	101	0.12	0.111322	0	0	1	1	0	-666	-666	0	0	0
DOS047_PC3_24H:BRD-K52207968-001-01-1:5.03	BRD-K52207968	BRD-K52207968	PC3	trt_cp	4 uM	24 h	3	119	0.06	0.0854436	0	0	1	1	0	-666	-666	0	0	0
DOS047_PC3_24H:BRD-K52662613-001-01-6:4.84	BRD-K52662613	BRD-K52662613	PC3	trt_cp	4 uM	24 h	3	66	0.07	0.0687308	0	0	1	1	0	-666	-666	0	0	0
DOS047_PC3_24H:BRD-K53187535-001-01-8:4.96	BRD-K53187535	BRD-K53187535	PC3	trt_cp	4 uM	24 h	3	130	0.03	0.0631485	0	0	1	1	0	-666	-666	0	0	0
DOS047_PC3_24H:BRD-K54546524-001-01-7:4.97	BRD-K54546524	BRD-K54546524	PC3	trt_cp	4 uM	24 h	3	190	0.09	0.13223	0	0	1	1	0	-666	-666	0	0	0
DOS047_PC3_24H:BRD-K55561254-001-01-1:5.04	BRD-K55561254	BRD-K55561254	PC3	trt_cp	4 uM	24 h	3	452	0.09	0.203949	0	0	1	1	0	-666	-666	0	0	0
DOS047_PC3_24H:BRD-K55596430-001-01-4:4.97	BRD-K55596430	BRD-K55596430	PC3	trt_cp	4 uM	24 h	3	188	0.21	0.200918	0	0	1	1	0	-666	-666	0	0	0
DOS047_PC3_24H:BRD-K55875111-001-01-8:5	BRD-K55875111	BRD-K55875111	PC3	trt_cp	4 uM	24 h	3	93	0.06	0.0755349	0	0	1	1	0	-666	-666	0	0	0
DOS047_PC3_24H:BRD-K56764633-001-01-2:5.03	BRD-K56764633	BRD-K56764633	PC3	trt_cp	4 uM	24 h	3	97	0.08	0.0890761	0	0	1	1	0	-666	-666	0	0	0
DOS047_PC3_24H:BRD-K58033375-001-01-2:4.96	BRD-K58033375	BRD-K58033375	PC3	trt_cp	4 uM	24 h	3	119	0.05	0.077999	0	0	1	1	0	-666	-666	0	0	0
DOS047_PC3_24H:BRD-K58475709-001-01-2:5.06	BRD-K58475709	BRD-K58475709	PC3	trt_cp	4 uM	24 h	3	159	0.14	0.150867	0	0	1	1	0	-666	-666	0	0	0
DOS047_PC3_24H:BRD-K59340545-001-01-5:5.06	BRD-K59340545	BRD-K59340545	PC3	trt_cp	4 uM	24 h	3	136	0.1	0.117923	0	0	1	1	0	-666	-666	0	0	0
DOS047_PC3_24H:BRD-K60362139-001-01-8:4.99	BRD-K60362139	BRD-K60362139	PC3	trt_cp	4 uM	24 h	3	102	0.02	0.0456715	0	0	1	1	0	-666	-666	0	0	0
DOS047_PC3_24H:BRD-K60994920-001-01-1:5.09	BRD-K60994920	BRD-K60994920	PC3	trt_cp	4 uM	24 h	3	102	0.12	0.111872	0	0	1	1	0	-666	-666	0	0	0
DOS047_PC3_24H:BRD-K61788733-001-01-3:5.01	BRD-K61788733	BRD-K61788733	PC3	trt_cp	4 uM	24 h	3	141	0.21	0.174	0	0	1	1	0	-666	-666	0	0	0
DOS047_PC3_24H:BRD-K62473229-001-01-2:4.97	BRD-K62473229	BRD-K62473229	PC3	trt_cp	4 uM	24 h	3	189	0.23	0.210827	0	0	1	1	0	-666	-666	0	0	0
DOS047_PC3_24H:BRD-K62995317-001-01-7:5.01	BRD-K62995317	BRD-K62995317	PC3	trt_cp	4 uM	24 h	3	122	0.02	0.0499488	0	0	1	1	0	-666	-666	0	0	0
DOS047_PC3_24H:BRD-K63933178-001-01-5:4.99	BRD-K63933178	BRD-K63933178	PC3	trt_cp	4 uM	24 h	3	120	0.07	0.0926766	0	0	1	1	0	-666	-666	0	0	0
DOS047_PC3_24H:BRD-K64285892-001-01-4:4.97	BRD-K64285892	BRD-K64285892	PC3	trt_cp	4 uM	24 h	2	142	0.02	0.0538877	0	0	1	1	0	-666	-666	0	0	0
DOS047_PC3_24H:BRD-K64418359-001-01-7:4.99	BRD-K64418359	BRD-K64418359	PC3	trt_cp	4 uM	24 h	3	174	0.12	0.146115	0	0	1	1	0	-666	-666	0	0	0
DOS047_PC3_24H:BRD-K64622657-001-01-3:5.04	BRD-K64622657	BRD-K64622657	PC3	trt_cp	4 uM	24 h	3	206	0.1	0.145132	0	0	1	1	0	-666	-666	0	0	0
DOS047_PC3_24H:BRD-K65012833-001-01-3:5.06	BRD-K65012833	BRD-K65012833	PC3	trt_cp	4 uM	24 h	3	106	0.08	0.0931169	0	0	1	1	0	-666	-666	0	0	0
DOS047_PC3_24H:BRD-K65482654-001-01-4:4.99	BRD-K65482654	BRD-K65482654	PC3	trt_cp	4 uM	24 h	3	170	0.12	0.144426	0	0	1	1	0	-666	-666	0	0	0
DOS047_PC3_24H:BRD-K66356233-001-01-9:5.07	BRD-K66356233	BRD-K66356233	PC3	trt_cp	4 uM	24 h	3	92	0.14	0.114759	0	0	1	1	0	-666	-666	0	0	0
DOS047_PC3_24H:BRD-K66555347-001-01-9:4.88	BRD-K66555347	SA-1973509	PC3	trt_cp	4 uM	24 h	2	110	0.09	0.100612	0	0	1	1	0	-666	-666	0	0	0
DOS047_PC3_24H:BRD-K68148111-001-01-5:5.03	BRD-K68148111	BRD-K68148111	PC3	trt_cp	4 uM	24 h	3	86	0.1	0.0937734	0	0	1	1	0	-666	-666	0	0	0
DOS047_PC3_24H:BRD-K68614469-001-01-4:5.01	BRD-K68614469	BRD-K68614469	PC3	trt_cp	4 uM	24 h	3	110	0.02	0.0474288	0	0	1	1	0	-666	-666	0	0	0
DOS047_PC3_24H:BRD-K68782403-001-01-8:5	BRD-K68782403	BRD-K68782403	PC3	trt_cp	4 uM	24 h	3	301	0.09	0.166431	0	0	1	1	0	-666	-666	0	0	0
DOS047_PC3_24H:BRD-K70810261-001-01-4:5.01	BRD-K70810261	BRD-K70810261	PC3	trt_cp	4 uM	24 h	3	227	0.04	0.0963548	0	0	1	1	0	-666	-666	0	0	0
DOS047_PC3_24H:BRD-K71504944-001-01-7:4.97	BRD-K71504944	BRD-K71504944	PC3	trt_cp	4 uM	24 h	3	103	0.09	0.0973577	0	0	1	1	0	-666	-666	0	0	0
DOS047_PC3_24H:BRD-K74245085-001-01-3:5.03	BRD-K74245085	BRD-K74245085	PC3	trt_cp	4 uM	24 h	3	215	0.1	0.148269	0	0	1	1	0	-666	-666	0	0	0
DOS047_PC3_24H:BRD-K74341727-001-01-4:5.02	BRD-K74341727	BRD-K74341727	PC3	trt_cp	4 uM	24 h	3	109	0.07	0.0883269	0	0	1	1	0	-666	-666	0	0	0
DOS047_PC3_24H:BRD-K74553461-001-01-4:4.98	BRD-K74553461	BRD-K74553461	PC3	trt_cp	4 uM	24 h	3	270	0.06	0.128703	0	0	1	1	0	-666	-666	0	0	0
DOS047_PC3_24H:BRD-K75322905-001-01-7:5.03	BRD-K75322905	SA-1458487	PC3	trt_cp	4 uM	24 h	3	120	0.07	0.0926766	0	0	1	1	0	-666	-666	0	0	0
DOS047_PC3_24H:BRD-K75413841-001-01-1:5.09	BRD-K75413841	BRD-K75413841	PC3	trt_cp	4 uM	24 h	3	243	0.1	0.157628	0	0	1	1	0	-666	-666	0	0	0
DOS047_PC3_24H:BRD-K75813018-001-01-9:4.99	BRD-K75813018	BRD-K75813018	PC3	trt_cp	4 uM	24 h	2	216	0.16	0.187983	0	0	1	1	0	-666	-666	0	0	0
DOS047_PC3_24H:BRD-K75843415-001-01-5:5.02	BRD-K75843415	BRD-K75843415	PC3	trt_cp	4 uM	24 h	3	292	0.23	0.262051	0	0	1	1	0	-666	-666	0	0	0
DOS047_PC3_24H:BRD-K76369294-001-01-6:5	BRD-K76369294	BRD-K76369294	PC3	trt_cp	4 uM	24 h	3	109	0.04	0.0667688	0	0	1	1	0	-666	-666	0	0	0
DOS047_PC3_24H:BRD-K77287734-001-01-7:5.07	BRD-K77287734	BRD-K77287734	PC3	trt_cp	4 uM	24 h	3	120	0.17	0.144426	0	0	1	1	0	-666	-666	0	0	0
DOS047_PC3_24H:BRD-K77909743-001-01-5:5.03	BRD-K77909743	BRD-K77909743	PC3	trt_cp	4 uM	24 h	3	113	0.09	0.101974	0	0	1	1	0	-666	-666	0	0	0
DOS047_PC3_24H:BRD-K78316354-001-01-2:5.01	BRD-K78316354	BRD-K78316354	PC3	trt_cp	4 uM	24 h	3	122	0.16	0.141277	0	0	1	1	0	-666	-666	0	0	0
DOS047_PC3_24H:BRD-K78483792-001-01-0:5.03	BRD-K78483792	BRD-K78483792	PC3	trt_cp	4 uM	24 h	3	261	0.16	0.206638	0	0	1	1	0	-666	-666	0	0	0
DOS047_PC3_24H:BRD-K78487432-001-01-7:5.06	BRD-K78487432	BRD-K78487432	PC3	trt_cp	4 uM	24 h	3	513	0.09	0.217275	0	0	1	1	0	-666	-666	0	0	0
DOS047_PC3_24H:BRD-K78914942-001-01-3:5	BRD-K78914942	BRD-K78914942	PC3	trt_cp	4 uM	24 h	3	105	0.03	0.0567526	0	0	1	1	0	-666	-666	0	0	0
DOS047_PC3_24H:BRD-K79199685-001-01-1:5.01	BRD-K79199685	BRD-K79199685	PC3	trt_cp	4 uM	24 h	3	416	0.08	0.184469	0	0	1	1	0	-666	-666	0	0	0
DOS047_PC3_24H:BRD-K79615119-001-01-2:5.14	BRD-K79615119	BRD-K79615119	PC3	trt_cp	4 uM	24 h	3	118	0.02	0.0491232	0	0	1	1	0	-666	-666	0	0	0
DOS047_PC3_24H:BRD-K80223377-001-01-9:5.08	BRD-K80223377	BRD-K80223377	PC3	trt_cp	4 uM	24 h	3	128	0.02	0.0511624	0	0	1	1	0	-666	-666	0	0	0
DOS047_PC3_24H:BRD-K80496944-001-01-5:5.01	BRD-K80496944	BRD-K80496944	PC3	trt_cp	4 uM	24 h	3	133	0.12	0.127746	0	0	1	1	0	-666	-666	0	0	0
DOS047_PC3_24H:BRD-K82234732-001-01-4:4.99	BRD-K82234732	BRD-K82234732	PC3	trt_cp	4 uM	24 h	3	82	0.02	0.0409499	0	0	1	1	0	-666	-666	0	0	0
DOS047_PC3_24H:BRD-K82669795-001-01-5:5	BRD-K82669795	BRD-K82669795	PC3	trt_cp	4 uM	24 h	3	181	0.12	0.149025	0	0	1	1	0	-666	-666	0	0	0
DOS047_PC3_24H:BRD-K82727027-001-01-1:5	BRD-K82727027	BRD-K82727027	PC3	trt_cp	4 uM	24 h	3	110	0.05	0.0749915	0	0	1	1	0	-666	-666	0	0	0
DOS047_PC3_24H:BRD-K83859302-001-01-7:5.01	BRD-K83859302	BRD-K83859302	PC3	trt_cp	4 uM	24 h	3	159	0.04	0.0806416	0	0	1	1	0	-666	-666	0	0	0
DOS047_PC3_24H:BRD-K84240784-001-01-6:5.03	BRD-K84240784	BRD-K84240784	PC3	trt_cp	4 uM	24 h	3	231	0.15	0.188227	0	0	1	1	0	-666	-666	0	0	0
DOS047_PC3_24H:BRD-K88617912-001-01-6:5.01	BRD-K88617912	BRD-K88617912	PC3	trt_cp	4 uM	24 h	3	123	0.02	0.0501531	0	0	1	1	0	-666	-666	0	0	0
DOS047_PC3_24H:BRD-K88821227-001-01-4:5.01	BRD-K88821227	BRD-K88821227	PC3	trt_cp	4 uM	24 h	3	123	0.07	0.0938279	0	0	1	1	0	-666	-666	0	0	0
DOS047_PC3_24H:BRD-K89010697-001-01-4:5.06	BRD-K89010697	BRD-K89010697	PC3	trt_cp	4 uM	24 h	3	170	0.17	0.171901	0	0	1	1	0	-666	-666	0	0	0
DOS047_PC3_24H:BRD-K89885223-001-01-2:4.93	BRD-K89885223	BRD-K89885223	PC3	trt_cp	4 uM	24 h	3	133	0.06	0.09033	0	0	1	1	0	-666	-666	0	0	0
DOS047_PC3_24H:BRD-K89958315-001-01-6:5.05	BRD-K89958315	BRD-K89958315	PC3	trt_cp	4 uM	24 h	2	223	0.16	0.191004	0	0	1	1	0	-666	-666	0	0	0
DOS047_PC3_24H:BRD-K89986699-001-01-3:5.07	BRD-K89986699	SA-1459173	PC3	trt_cp	4 uM	24 h	3	156	0.08	0.112963	0	0	1	1	0	-666	-666	0	0	0
DOS047_PC3_24H:BRD-K91143067-001-01-1:4.95	BRD-K91143067	BRD-K91143067	PC3	trt_cp	4 uM	24 h	3	117	0.17	0.142609	0	0	1	1	0	-666	-666	0	0	0
DOS047_PC3_24H:BRD-K91771673-001-01-5:4.99	BRD-K91771673	BRD-K91771673	PC3	trt_cp	4 uM	24 h	3	136	0.1	0.117923	0	0	1	1	0	-666	-666	0	0	0
DOS047_PC3_24H:BRD-K92795064-001-01-0:5.02	BRD-K92795064	BRD-K92795064	PC3	trt_cp	4 uM	24 h	3	155	0.06	0.0975151	0	0	1	1	0	-666	-666	0	0	0
DOS047_PC3_24H:BRD-K94390774-001-01-9:4.93	BRD-K94390774	SA-1459224	PC3	trt_cp	4 uM	24 h	2	183	0.16	0.173028	0	0	1	1	0	-666	-666	0	0	0
DOS047_PC3_24H:BRD-K95487462-001-01-9:5.03	BRD-K95487462	BRD-K95487462	PC3	trt_cp	4 uM	24 h	3	330	0.27	0.301835	0	0	1	1	0	-666	-666	0	0	0
DOS047_PC3_24H:BRD-K95567178-001-01-3:5.02	BRD-K95567178	BRD-K95567178	PC3	trt_cp	4 uM	24 h	3	180	0.03	0.0743066	0	0	1	1	0	-666	-666	0	0	0
DOS047_PC3_24H:BRD-K96555842-001-01-3:4.97	BRD-K96555842	BRD-K96555842	PC3	trt_cp	4 uM	24 h	3	225	0.09	0.143894	0	0	1	1	0	-666	-666	0	0	0
DOS047_PC3_24H:BRD-K97194666-001-01-3:4.99	BRD-K97194666	BRD-K97194666	PC3	trt_cp	4 uM	24 h	3	121	0.05	0.0786517	0	0	1	1	0	-666	-666	0	0	0
DOS047_PC3_24H:BRD-K97894266-001-01-2:5.01	BRD-K97894266	BRD-K97894266	PC3	trt_cp	4 uM	24 h	3	130	0.04	0.0729176	0	0	1	1	0	-666	-666	0	0	0
DOS047_PC3_24H:BRD-K99902401-001-01-7:5.04	BRD-K99902401	BRD-K99902401	PC3	trt_cp	4 uM	24 h	3	184	0.12	0.150255	0	0	1	1	0	-666	-666	0	0	0
DOS048_A375_24H:BRD-K00411687-001-01-2:5.02	BRD-K00411687	BRD-K00411687	A375	trt_cp	4 uM	24 h	2	194	0.24	0.218191	0	0	1	1	0	-666	-666	0	0	0
DOS048_A375_24H:BRD-K01202062-001-01-9:5.03	BRD-K01202062	BRD-K01202062	A375	trt_cp	4 uM	24 h	2	99	0.07	0.0841777	0	0	1	1	0	-666	-666	0	0	0
DOS048_A375_24H:BRD-K03077507-001-01-6:4.99	BRD-K03077507	BRD-K03077507	A375	trt_cp	4 uM	24 h	2	156	0.15	0.154682	0	0	1	1	0	-666	-666	0	0	0
DOS048_A375_24H:BRD-K03222452-001-01-3:5	BRD-K03222452	BRD-K03222452	A375	trt_cp	4 uM	24 h	2	283	0.35	0.318242	0	0	1	1	0	-666	-666	0	0	0
DOS048_A375_24H:BRD-K03601317-001-01-3:5.01	BRD-K03601317	BRD-K03601317	A375	trt_cp	4 uM	24 h	2	117	0.13	0.124708	0	0	1	1	0	-666	-666	0	0	0
DOS048_A375_24H:BRD-K04025047-001-01-1:5	BRD-K04025047	BRD-K04025047	A375	trt_cp	4 uM	24 h	2	152	0.24	0.193134	0	0	1	1	0	-666	-666	0	0	0
DOS048_A375_24H:BRD-K04630954-001-01-9:5.06	BRD-K04630954	BRD-K04630954	A375	trt_cp	4 uM	24 h	2	207	0.09	0.138018	0	0	1	1	0	-666	-666	0	0	0
DOS048_A375_24H:BRD-K06217925-001-01-9:4.99	BRD-K06217925	BRD-K06217925	A375	trt_cp	4 uM	24 h	2	119	0.12	0.120836	0	0	1	1	0	-666	-666	0	0	0
DOS048_A375_24H:BRD-K06418154-001-01-5:5.07	BRD-K06418154	BRD-K06418154	A375	trt_cp	4 uM	24 h	2	163	0.11	0.135401	0	0	1	1	0	-666	-666	0	0	0
DOS048_A375_24H:BRD-K07522124-001-01-0:5.07	BRD-K07522124	BRD-K07522124	A375	trt_cp	4 uM	24 h	2	92	0.04	0.0613415	0	0	1	1	0	-666	-666	0	0	0
DOS048_A375_24H:BRD-K07572455-001-01-4:5.06	BRD-K07572455	BRD-K07572455	A375	trt_cp	4 uM	24 h	2	138	0.18	0.15937	0	0	1	1	0	-666	-666	0	0	0
DOS048_A375_24H:BRD-K07634536-001-01-5:5.01	BRD-K07634536	BRD-K07634536	A375	trt_cp	4 uM	24 h	2	111	0.1	0.106535	0	0	1	1	0	-666	-666	0	0	0
DOS048_A375_24H:BRD-K08247301-001-01-8:5.03	BRD-K08247301	BRD-K08247301	A375	trt_cp	4 uM	24 h	2	118	0.02	0.0491232	0	0	1	1	0	-666	-666	0	0	0
DOS048_A375_24H:BRD-K08377525-001-01-3:5.04	BRD-K08377525	BRD-K08377525	A375	trt_cp	4 uM	24 h	2	157	0.17	0.165198	0	0	1	1	0	-666	-666	0	0	0
DOS048_A375_24H:BRD-K08936794-001-01-0:4.98	BRD-K08936794	BRD-K08936794	A375	trt_cp	4 uM	24 h	2	148	0.19	0.169566	0	0	1	1	0	-666	-666	0	0	0
DOS048_A375_24H:BRD-K09936924-001-01-2:5.06	BRD-K09936924	BRD-K09936924	A375	trt_cp	4 uM	24 h	2	136	0.03	0.0645893	0	0	1	1	0	-666	-666	0	0	0
DOS048_A375_24H:BRD-K10578928-001-01-5:5.03	BRD-K10578928	BRD-K10578928	A375	trt_cp	4 uM	24 h	2	86	0.04	0.0593075	0	0	1	1	0	-666	-666	0	0	0
DOS048_A375_24H:BRD-K12805559-001-01-6:5.19	BRD-K12805559	BRD-K12805559	A375	trt_cp	4 uM	24 h	2	199	0.14	0.16878	0	0	1	1	0	-666	-666	0	0	0
DOS048_A375_24H:BRD-K13448237-001-01-4:5.04	BRD-K13448237	BRD-K13448237	A375	trt_cp	4 uM	24 h	2	80	0.02	0.0404474	0	0	1	1	0	-666	-666	0	0	0
DOS048_A375_24H:BRD-K13626871-001-01-6:5.03	BRD-K13626871	BRD-K13626871	A375	trt_cp	4 uM	24 h	2	127	0.13	0.129928	0	0	1	1	0	-666	-666	0	0	0
DOS048_A375_24H:BRD-K14385562-001-01-2:5.03	BRD-K14385562	BRD-K14385562	A375	trt_cp	4 uM	24 h	2	147	0.1	0.1226	0	0	1	1	0	-666	-666	0	0	0
DOS048_A375_24H:BRD-K15230829-001-01-8:5	BRD-K15230829	BRD-K15230829	A375	trt_cp	4 uM	24 h	2	154	0.23	0.190307	0	0	1	1	0	-666	-666	0	0	0
DOS048_A375_24H:BRD-K15377376-001-01-4:5.01	BRD-K15377376	BRD-K15377376	A375	trt_cp	4 uM	24 h	2	85	0.04	0.0589617	0	0	1	1	0	-666	-666	0	0	0
DOS048_A375_24H:BRD-K16034108-001-01-5:5.03	BRD-K16034108	BRD-K16034108	A375	trt_cp	4 uM	24 h	2	193	0.21	0.203572	0	0	1	1	0	-666	-666	0	0	0
DOS048_A375_24H:BRD-K17139153-001-01-5:5.02	BRD-K17139153	BRD-K17139153	A375	trt_cp	4 uM	24 h	2	99	0.04	0.0636324	0	0	1	1	0	-666	-666	0	0	0
DOS048_A375_24H:BRD-K18351060-001-01-7:5.01	BRD-K18351060	BRD-K18351060	A375	trt_cp	4 uM	24 h	2	138	0.04	0.0751277	0	0	1	1	0	-666	-666	0	0	0
DOS048_A375_24H:BRD-K18456137-001-01-3:4.99	BRD-K18456137	BRD-K18456137	A375	trt_cp	4 uM	24 h	2	199	0.18	0.191379	0	0	1	1	0	-666	-666	0	0	0
DOS048_A375_24H:BRD-K20763692-001-01-5:5.08	BRD-K20763692	BRD-K20763692	A375	trt_cp	4 uM	24 h	2	145	0.08	0.108908	0	0	1	1	0	-666	-666	0	0	0
DOS048_A375_24H:BRD-K21904592-001-01-5:5.06	BRD-K21904592	BRD-K21904592	A375	trt_cp	4 uM	24 h	2	173	0.26	0.214457	0	0	1	1	0	-666	-666	0	0	0
DOS048_A375_24H:BRD-K23033683-001-01-1:5.01	BRD-K23033683	BRD-K23033683	A375	trt_cp	4 uM	24 h	2	97	0.03	0.0545478	0	0	1	1	0	-666	-666	0	0	0
DOS048_A375_24H:BRD-K23557133-001-01-5:5.05	BRD-K23557133	BRD-K23557133	A375	trt_cp	4 uM	24 h	2	114	0.03	0.0591349	0	0	1	1	0	-666	-666	0	0	0
DOS048_A375_24H:BRD-K24781398-001-01-0:5.06	BRD-K24781398	BRD-K24781398	A375	trt_cp	4 uM	24 h	2	111	0.05	0.0753316	0	0	1	1	0	-666	-666	0	0	0
DOS048_A375_24H:BRD-K25940840-001-01-5:5.05	BRD-K25940840	BRD-K25940840	A375	trt_cp	4 uM	24 h	2	124	0.14	0.133231	0	0	1	1	0	-666	-666	0	0	0
DOS048_A375_24H:BRD-K26041656-001-01-4:4.97	BRD-K26041656	BRD-K26041656	A375	trt_cp	4 uM	24 h	2	109	0.05	0.0746498	0	0	1	1	0	-666	-666	0	0	0
DOS048_A375_24H:BRD-K27343142-001-01-5:5.01	BRD-K27343142	BRD-K27343142	A375	trt_cp	4 uM	24 h	2	83	0.14	0.109002	0	0	1	1	0	-666	-666	0	0	0
DOS048_A375_24H:BRD-K27798440-001-01-9:5.04	BRD-K27798440	BRD-K27798440	A375	trt_cp	4 uM	24 h	2	84	0.03	0.0507611	0	0	1	1	0	-666	-666	0	0	0
DOS048_A375_24H:BRD-K28738449-001-01-5:5.06	BRD-K28738449	BRD-K28738449	A375	trt_cp	4 uM	24 h	2	115	0.02	0.0484947	0	0	1	1	0	-666	-666	0	0	0
DOS048_A375_24H:BRD-K29785053-001-01-2:5.04	BRD-K29785053	BRD-K29785053	A375	trt_cp	4 uM	24 h	2	108	0.03	0.0575577	0	0	1	1	0	-666	-666	0	0	0
DOS048_A375_24H:BRD-K31369513-001-01-5:5.03	BRD-K31369513	BRD-K31369513	A375	trt_cp	4 uM	24 h	2	135	0.18	0.157628	0	0	1	1	0	-666	-666	0	0	0
DOS048_A375_24H:BRD-K32345392-001-01-0:4.98	BRD-K32345392	BRD-K32345392	A375	trt_cp	4 uM	24 h	2	174	0.09	0.12654	0	0	1	1	0	-666	-666	0	0	0
DOS048_A375_24H:BRD-K32655366-001-01-4:5.02	BRD-K32655366	BRD-K32655366	A375	trt_cp	4 uM	24 h	2	130	0.05	0.0815243	0	0	1	1	0	-666	-666	0	0	0
DOS048_A375_24H:BRD-K33490627-001-01-0:5.05	BRD-K33490627	BRD-K33490627	A375	trt_cp	4 uM	24 h	2	123	0.08	0.100306	0	0	1	1	0	-666	-666	0	0	0
DOS048_A375_24H:BRD-K33610498-001-01-9:5.03	BRD-K33610498	BRD-K33610498	A375	trt_cp	4 uM	24 h	2	128	0.11	0.119986	0	0	1	1	0	-666	-666	0	0	0
DOS048_A375_24H:BRD-K33778189-001-01-8:5.03	BRD-K33778189	BRD-K33778189	A375	trt_cp	4 uM	24 h	2	216	0.2	0.210171	0	0	1	1	0	-666	-666	0	0	0
DOS048_A375_24H:BRD-K35243934-001-01-9:5.09	BRD-K35243934	BRD-K35243934	A375	trt_cp	4 uM	24 h	2	103	0.07	0.0858614	0	0	1	1	0	-666	-666	0	0	0
DOS048_A375_24H:BRD-K35400569-001-01-7:5.07	BRD-K35400569	BRD-K35400569	A375	trt_cp	4 uM	24 h	2	120	0.14	0.131065	0	0	1	1	0	-666	-666	0	0	0
DOS048_A375_24H:BRD-K36962815-001-01-7:5.06	BRD-K36962815	BRD-K36962815	A375	trt_cp	4 uM	24 h	2	125	0.23	0.171455	0	0	1	1	0	-666	-666	0	0	0
DOS048_A375_24H:BRD-K38870294-001-01-0:5.01	BRD-K38870294	BRD-K38870294	A375	trt_cp	4 uM	24 h	2	108	0.03	0.0575577	0	0	1	1	0	-666	-666	0	0	0
DOS048_A375_24H:BRD-K39447340-001-01-0:5.01	BRD-K39447340	BRD-K39447340	A375	trt_cp	4 uM	24 h	2	135	0.03	0.0643514	0	0	1	1	0	-666	-666	0	0	0
DOS048_A375_24H:BRD-K39988373-001-01-3:4.93	BRD-K39988373	BRD-K39988373	A375	trt_cp	4 uM	24 h	2	101	0.06	0.0787167	0	0	1	1	0	-666	-666	0	0	0
DOS048_A375_24H:BRD-K42709418-001-01-5:5.02	BRD-K42709418	BRD-K42709418	A375	trt_cp	4 uM	24 h	2	132	0.05	0.082149	0	0	1	1	0	-666	-666	0	0	0
DOS048_A375_24H:BRD-K43108514-001-01-2:5.03	BRD-K43108514	BRD-K43108514	A375	trt_cp	4 uM	24 h	2	149	0.13	0.140733	0	0	1	1	0	-666	-666	0	0	0
DOS048_A375_24H:BRD-K43851624-001-01-4:5.03	BRD-K43851624	BRD-K43851624	A375	trt_cp	4 uM	24 h	2	230	0.18	0.205746	0	0	1	1	0	-666	-666	0	0	0
DOS048_A375_24H:BRD-K43939579-001-01-2:5.02	BRD-K43939579	BRD-K43939579	A375	trt_cp	4 uM	24 h	2	104	0.02	0.0461171	0	0	1	1	0	-666	-666	0	0	0
DOS048_A375_24H:BRD-K43982847-001-01-8:4.97	BRD-K43982847	BRD-K43982847	A375	trt_cp	4 uM	24 h	2	116	0.12	0.119303	0	0	1	1	0	-666	-666	0	0	0
DOS048_A375_24H:BRD-K44080306-001-01-4:5.02	BRD-K44080306	BRD-K44080306	A375	trt_cp	4 uM	24 h	2	137	0.12	0.129653	0	0	1	1	0	-666	-666	0	0	0
DOS048_A375_24H:BRD-K45077070-001-01-3:5	BRD-K45077070	BRD-K45077070	A375	trt_cp	4 uM	24 h	2	129	0.07	0.0960892	0	0	1	1	0	-666	-666	0	0	0
DOS048_A375_24H:BRD-K46065939-001-01-8:5.04	BRD-K46065939	BRD-K46065939	A375	trt_cp	4 uM	24 h	2	116	0.02	0.0487051	0	0	1	1	0	-666	-666	0	0	0
DOS048_A375_24H:BRD-K46965430-001-01-3:5.02	BRD-K46965430	BRD-K46965430	A375	trt_cp	4 uM	24 h	2	163	0.02	0.057735	0	0	1	1	0	-666	-666	0	0	0
DOS048_A375_24H:BRD-K48710616-001-01-7:5.01	BRD-K48710616	BRD-K48710616	A375	trt_cp	4 uM	24 h	2	210	0.08	0.131065	0	0	1	1	0	-666	-666	0	0	0
DOS048_A375_24H:BRD-K51322285-001-01-5:4.98	BRD-K51322285	BRD-K51322285	A375	trt_cp	4 uM	24 h	2	123	0.02	0.0501531	0	0	1	1	0	-666	-666	0	0	0
DOS048_A375_24H:BRD-K53912655-001-01-3:5.02	BRD-K53912655	BRD-K53912655	A375	trt_cp	4 uM	24 h	2	83	0.02	0.0411988	0	0	1	1	0	-666	-666	0	0	0
DOS048_A375_24H:BRD-K54327934-001-01-6:5.01	BRD-K54327934	BRD-K54327934	A375	trt_cp	4 uM	24 h	2	101	0.05	0.0718582	0	0	1	1	0	-666	-666	0	0	0
DOS048_A375_24H:BRD-K54652275-001-01-4:5.04	BRD-K54652275	BRD-K54652275	A375	trt_cp	4 uM	24 h	2	311	0.47	0.386598	0	0	1	1	0	-666	-666	0	0	0
DOS048_A375_24H:BRD-K56328447-001-01-2:4.98	BRD-K56328447	BRD-K56328447	A375	trt_cp	4 uM	24 h	2	115	0.09	0.102873	0	0	1	1	0	-666	-666	0	0	0
DOS048_A375_24H:BRD-K56805970-001-01-4:5	BRD-K56805970	BRD-K56805970	A375	trt_cp	4 uM	24 h	2	128	0.15	0.140114	0	0	1	1	0	-666	-666	0	0	0
DOS048_A375_24H:BRD-K56865671-001-01-0:4.99	BRD-K56865671	BRD-K56865671	A375	trt_cp	4 uM	24 h	2	176	0.02	0.0599932	0	0	1	1	0	-666	-666	0	0	0
DOS048_A375_24H:BRD-K57754556-001-01-5:4.97	BRD-K57754556	BRD-K57754556	A375	trt_cp	4 uM	24 h	2	136	0.04	0.0745813	0	0	1	1	0	-666	-666	0	0	0
DOS048_A375_24H:BRD-K58514045-001-01-1:5.02	BRD-K58514045	BRD-K58514045	A375	trt_cp	4 uM	24 h	2	147	0.13	0.139785	0	0	1	1	0	-666	-666	0	0	0
DOS048_A375_24H:BRD-K58958454-001-01-4:5.03	BRD-K58958454	BRD-K58958454	A375	trt_cp	4 uM	24 h	2	142	0.08	0.107775	0	0	1	1	0	-666	-666	0	0	0
DOS048_A375_24H:BRD-K59725859-001-01-7:5.05	BRD-K59725859	BRD-K59725859	A375	trt_cp	4 uM	24 h	2	176	0.25	0.212108	0	0	1	1	0	-666	-666	0	0	0
DOS048_A375_24H:BRD-K59867372-001-01-5:5.03	BRD-K59867372	BRD-K59867372	A375	trt_cp	4 uM	24 h	2	106	0.02	0.0465584	0	0	1	1	0	-666	-666	0	0	0
DOS048_A375_24H:BRD-K63827443-001-01-8:5.04	BRD-K63827443	BRD-K63827443	A375	trt_cp	4 uM	24 h	2	131	0.24	0.179297	0	0	1	1	0	-666	-666	0	0	0
DOS048_A375_24H:BRD-K63987424-001-01-3:5.02	BRD-K63987424	BRD-K63987424	A375	trt_cp	4 uM	24 h	2	123	0.07	0.0938279	0	0	1	1	0	-666	-666	0	0	0
DOS048_A375_24H:BRD-K64619734-001-01-6:5.01	BRD-K64619734	BRD-K64619734	A375	trt_cp	4 uM	24 h	2	118	0.07	0.0919011	0	0	1	1	0	-666	-666	0	0	0
DOS048_A375_24H:BRD-K65657366-001-01-0:5.02	BRD-K65657366	BRD-K65657366	A375	trt_cp	4 uM	24 h	2	106	0.05	0.0736154	0	0	1	1	0	-666	-666	0	0	0
DOS048_A375_24H:BRD-K66299073-001-01-4:5.06	BRD-K66299073	BRD-K66299073	A375	trt_cp	4 uM	24 h	2	212	0.12	0.161283	0	0	1	1	0	-666	-666	0	0	0
DOS048_A375_24H:BRD-K67983441-001-01-7:5.08	BRD-K67983441	BRD-K67983441	A375	trt_cp	4 uM	24 h	2	109	0.07	0.0883269	0	0	1	1	0	-666	-666	0	0	0
DOS048_A375_24H:BRD-K69178842-001-01-7:5.08	BRD-K69178842	BRD-K69178842	A375	trt_cp	4 uM	24 h	2	152	0.03	0.0682831	0	0	1	1	0	-666	-666	0	0	0
DOS048_A375_24H:BRD-K70200040-001-01-6:5.15	BRD-K70200040	BRD-K70200040	A375	trt_cp	4 uM	24 h	2	103	0.07	0.0858614	0	0	1	1	0	-666	-666	0	0	0
DOS048_A375_24H:BRD-K70797508-001-01-6:5.03	BRD-K70797508	BRD-K70797508	A375	trt_cp	4 uM	24 h	2	175	0.1	0.133767	0	0	1	1	0	-666	-666	0	0	0
DOS048_A375_24H:BRD-K71540580-001-01-0:5.03	BRD-K71540580	BRD-K71540580	A375	trt_cp	4 uM	24 h	2	101	0.1	0.101623	0	0	1	1	0	-666	-666	0	0	0
DOS048_A375_24H:BRD-K72109199-001-01-6:4.99	BRD-K72109199	BRD-K72109199	A375	trt_cp	4 uM	24 h	2	126	0.07	0.0949653	0	0	1	1	0	-666	-666	0	0	0
DOS048_A375_24H:BRD-K72217541-001-01-2:5.01	BRD-K72217541	BRD-K72217541	A375	trt_cp	4 uM	24 h	2	141	0.2	0.169807	0	0	1	1	0	-666	-666	0	0	0
DOS048_A375_24H:BRD-K73082254-001-01-6:5.03	BRD-K73082254	BRD-K73082254	A375	trt_cp	4 uM	24 h	2	160	0.12	0.140114	0	0	1	1	0	-666	-666	0	0	0
DOS048_A375_24H:BRD-K73166612-001-01-4:5.02	BRD-K73166612	BRD-K73166612	A375	trt_cp	4 uM	24 h	2	165	0.05	0.0918454	0	0	1	1	0	-666	-666	0	0	0
DOS048_A375_24H:BRD-K74428993-001-01-6:5.04	BRD-K74428993	BRD-K74428993	A375	trt_cp	4 uM	24 h	2	97	0.1	0.0995902	0	0	1	1	0	-666	-666	0	0	0
DOS048_A375_24H:BRD-K75639577-001-01-1:4.99	BRD-K75639577	BRD-K75639577	A375	trt_cp	4 uM	24 h	2	93	0.05	0.0689536	0	0	1	1	0	-666	-666	0	0	0
DOS048_A375_24H:BRD-K76436920-001-01-5:4.96	BRD-K76436920	BRD-K76436920	A375	trt_cp	4 uM	24 h	2	181	0.05	0.0961955	0	0	1	1	0	-666	-666	0	0	0
DOS048_A375_24H:BRD-K76665741-001-01-6:5.03	BRD-K76665741	BRD-K76665741	A375	trt_cp	4 uM	24 h	2	94	0.06	0.0759399	0	0	1	1	0	-666	-666	0	0	0
DOS048_A375_24H:BRD-K78023266-001-01-1:5.08	BRD-K78023266	BRD-K78023266	A375	trt_cp	4 uM	24 h	2	96	0.13	0.112963	0	0	1	1	0	-666	-666	0	0	0
DOS048_A375_24H:BRD-K79490177-001-01-9:5.05	BRD-K79490177	BRD-K79490177	A375	trt_cp	4 uM	24 h	2	199	0.25	0.225542	0	0	1	1	0	-666	-666	0	0	0
DOS048_A375_24H:BRD-K80408519-001-01-5:5.03	BRD-K80408519	BRD-K80408519	A375	trt_cp	4 uM	24 h	2	100	0.07	0.0846018	0	0	1	1	0	-666	-666	0	0	0
DOS048_A375_24H:BRD-K80852934-001-01-1:4.99	BRD-K80852934	BRD-K80852934	A375	trt_cp	4 uM	24 h	2	138	0.15	0.145484	0	0	1	1	0	-666	-666	0	0	0
DOS048_A375_24H:BRD-K81666293-001-01-9:4.99	BRD-K81666293	BRD-K81666293	A375	trt_cp	4 uM	24 h	2	138	0.03	0.0650625	0	0	1	1	0	-666	-666	0	0	0
DOS048_A375_24H:BRD-K82154894-001-01-8:5.02	BRD-K82154894	BRD-K82154894	A375	trt_cp	4 uM	24 h	2	207	0.12	0.15937	0	0	1	1	0	-666	-666	0	0	0
DOS048_A375_24H:BRD-K83341069-001-01-9:5.04	BRD-K83341069	BRD-K83341069	A375	trt_cp	4 uM	24 h	2	179	0.02	0.0605023	0	0	1	1	0	-666	-666	0	0	0
DOS048_A375_24H:BRD-K85932041-001-01-6:5.01	BRD-K85932041	BRD-K85932041	A375	trt_cp	4 uM	24 h	2	105	0.05	0.0732673	0	0	1	1	0	-666	-666	0	0	0
DOS048_A375_24H:BRD-K87838487-001-01-4:5.02	BRD-K87838487	BRD-K87838487	A375	trt_cp	4 uM	24 h	2	160	0.2	0.180886	0	0	1	1	0	-666	-666	0	0	0
DOS048_A375_24H:BRD-K89266502-001-01-7:5.03	BRD-K89266502	BRD-K89266502	A375	trt_cp	4 uM	24 h	2	165	0.08	0.116176	0	0	1	1	0	-666	-666	0	0	0
DOS048_A375_24H:BRD-K89644093-001-01-0:4.99	BRD-K89644093	BRD-K89644093	A375	trt_cp	4 uM	24 h	2	189	0.05	0.0982984	0	0	1	1	0	-666	-666	0	0	0
DOS048_A375_24H:BRD-K89692527-001-01-5:5.04	BRD-K89692527	BRD-K89692527	A375	trt_cp	4 uM	24 h	2	110	0.06	0.082149	0	0	1	1	0	-666	-666	0	0	0
DOS048_A375_24H:BRD-K92754298-001-01-5:5.03	BRD-K92754298	BRD-K92754298	A375	trt_cp	4 uM	24 h	2	140	0.11	0.125485	0	0	1	1	0	-666	-666	0	0	0
DOS048_A375_24H:BRD-K94509791-001-01-3:5.02	BRD-K94509791	BRD-K94509791	A375	trt_cp	4 uM	24 h	2	128	0.04	0.0723545	0	0	1	1	0	-666	-666	0	0	0
DOS048_A375_24H:BRD-K94646939-001-01-6:4.99	BRD-K94646939	BRD-K94646939	A375	trt_cp	4 uM	24 h	2	101	0.07	0.0850238	0	0	1	1	0	-666	-666	0	0	0
DOS048_A375_24H:BRD-K95650611-001-01-2:5.02	BRD-K95650611	BRD-K95650611	A375	trt_cp	4 uM	24 h	2	126	0.1	0.113505	0	0	1	1	0	-666	-666	0	0	0
DOS048_A375_24H:BRD-K96044609-001-01-1:5.04	BRD-K96044609	BRD-K96044609	A375	trt_cp	4 uM	24 h	2	117	0.11	0.114715	0	0	1	1	0	-666	-666	0	0	0
DOS048_A375_24H:BRD-K96047861-001-01-7:5.01	BRD-K96047861	BRD-K96047861	A375	trt_cp	4 uM	24 h	2	104	0.15	0.126297	0	0	1	1	0	-666	-666	0	0	0
DOS048_A375_24H:BRD-K96707310-001-01-3:5	BRD-K96707310	BRD-K96707310	A375	trt_cp	4 uM	24 h	2	205	0.04	0.0915667	0	0	1	1	0	-666	-666	0	0	0
DOS048_A549_24H:BRD-K00113100-001-01-3:5.04	BRD-K00113100	BRD-K00113100	A549	trt_cp	4 uM	24 h	3	105	0.04	0.0655323	0	0	1	1	0	-666	-666	0	0	0
DOS048_A549_24H:BRD-K00224166-001-01-9:5.04	BRD-K00224166	BRD-K00224166	A549	trt_cp	4 uM	24 h	3	164	0.08	0.115824	0	0	1	1	0	-666	-666	0	0	0
DOS048_A549_24H:BRD-K00411687-001-01-2:5.02	BRD-K00411687	BRD-K00411687	A549	trt_cp	4 uM	24 h	3	113	0.15	0.131648	0	0	1	1	0	-666	-666	0	0	0
DOS048_A549_24H:BRD-K01383339-001-01-4:5.03	BRD-K01383339	BRD-K01383339	A549	trt_cp	4 uM	24 h	3	131	0.11	0.121384	0	0	1	1	0	-666	-666	0	0	0
DOS048_A549_24H:BRD-K02217114-001-01-4:5.01	BRD-K02217114	BRD-K02217114	A549	trt_cp	4 uM	24 h	3	133	0.08	0.104304	0	0	1	1	0	-666	-666	0	0	0
DOS048_A549_24H:BRD-K02322717-001-01-3:5.04	BRD-K02322717	BRD-K02322717	A549	trt_cp	4 uM	24 h	3	320	0.06	0.140114	0	0	1	1	0	-666	-666	0	0	0
DOS048_A549_24H:BRD-K02522894-001-01-3:5.04	BRD-K02522894	BRD-K02522894	A549	trt_cp	4 uM	24 h	3	173	0.11	0.139492	0	0	1	1	0	-666	-666	0	0	0
DOS048_A549_24H:BRD-K03601317-001-01-3:5.01	BRD-K03601317	BRD-K03601317	A549	trt_cp	4 uM	24 h	3	275	0.4	0.335372	0	0	1	1	0	-666	-666	0	0	0
DOS048_A549_24H:BRD-K04630954-001-01-9:5.06	BRD-K04630954	BRD-K04630954	A549	trt_cp	4 uM	24 h	3	137	0.06	0.0916783	0	0	1	1	0	-666	-666	0	0	0
DOS048_A549_24H:BRD-K06217925-001-01-9:4.99	BRD-K06217925	BRD-K06217925	A549	trt_cp	4 uM	24 h	3	133	0.13	0.132962	0	0	1	1	0	-666	-666	0	0	0
DOS048_A549_24H:BRD-K06714535-001-01-7:5.02	BRD-K06714535	BRD-K06714535	A549	trt_cp	4 uM	24 h	3	116	0.09	0.103319	0	0	1	1	0	-666	-666	0	0	0
DOS048_A549_24H:BRD-K07157902-001-01-3:5.03	BRD-K07157902	BRD-K07157902	A549	trt_cp	4 uM	24 h	3	169	0.14	0.155539	0	0	1	1	0	-666	-666	0	0	0
DOS048_A549_24H:BRD-K07323881-001-01-6:5.01	BRD-K07323881	BRD-K07323881	A549	trt_cp	4 uM	24 h	3	143	0.13	0.13787	0	0	1	1	0	-666	-666	0	0	0
DOS048_A549_24H:BRD-K07522124-001-01-0:5.07	BRD-K07522124	BRD-K07522124	A549	trt_cp	4 uM	24 h	3	148	0.11	0.12902	0	0	1	1	0	-666	-666	0	0	0
DOS048_A549_24H:BRD-K08078340-001-01-0:4.98	BRD-K08078340	BRD-K08078340	A549	trt_cp	4 uM	24 h	3	179	0.13	0.154251	0	0	1	1	0	-666	-666	0	0	0
DOS048_A549_24H:BRD-K08371414-001-01-0:5.03	BRD-K08371414	BRD-K08371414	A549	trt_cp	4 uM	24 h	3	130	0.17	0.150323	0	0	1	1	0	-666	-666	0	0	0
DOS048_A549_24H:BRD-K08377525-001-01-3:5.04	BRD-K08377525	BRD-K08377525	A549	trt_cp	4 uM	24 h	3	119	0.12	0.120836	0	0	1	1	0	-666	-666	0	0	0
DOS048_A549_24H:BRD-K08936794-001-01-0:4.98	BRD-K08936794	BRD-K08936794	A549	trt_cp	4 uM	24 h	3	75	0.03	0.0479647	0	0	1	1	0	-666	-666	0	0	0
DOS048_A549_24H:BRD-K10844902-001-01-1:5	BRD-K10844902	BRD-K10844902	A549	trt_cp	4 uM	24 h	3	183	0.16	0.173028	0	0	1	1	0	-666	-666	0	0	0
DOS048_A549_24H:BRD-K12279187-001-01-4:5.02	BRD-K12279187	BRD-K12279187	A549	trt_cp	4 uM	24 h	3	103	0.09	0.0973577	0	0	1	1	0	-666	-666	0	0	0
DOS048_A549_24H:BRD-K13626871-001-01-6:5.03	BRD-K13626871	BRD-K13626871	A549	trt_cp	4 uM	24 h	3	390	0.09	0.189445	0	0	1	1	0	-666	-666	0	0	0
DOS048_A549_24H:BRD-K13983359-001-01-2:5.09	BRD-K13983359	BRD-K13983359	A549	trt_cp	4 uM	24 h	3	94	0.1	0.098038	0	0	1	1	0	-666	-666	0	0	0
DOS048_A549_24H:BRD-K14854082-001-01-8:4.92	BRD-K14854082	BRD-K14854082	A549	trt_cp	4 uM	24 h	3	104	0.03	0.0564817	0	0	1	1	0	-666	-666	0	0	0
DOS048_A549_24H:BRD-K15230829-001-01-8:5	BRD-K15230829	BRD-K15230829	A549	trt_cp	4 uM	24 h	3	103	0.12	0.112419	0	0	1	1	0	-666	-666	0	0	0
DOS048_A549_24H:BRD-K15377376-001-01-4:5.01	BRD-K15377376	BRD-K15377376	A549	trt_cp	4 uM	24 h	3	97	0.09	0.0944795	0	0	1	1	0	-666	-666	0	0	0
DOS048_A549_24H:BRD-K15966733-001-01-2:5.02	BRD-K15966733	BRD-K15966733	A549	trt_cp	4 uM	24 h	3	100	0.14	0.119645	0	0	1	1	0	-666	-666	0	0	0
DOS048_A549_24H:BRD-K16782389-001-01-9:4.95	BRD-K16782389	BRD-K16782389	A549	trt_cp	4 uM	24 h	3	479	0.54	0.514275	0	0	1	1	0	-666	-666	0	0	0
DOS048_A549_24H:BRD-K18767302-001-01-2:5.01	BRD-K18767302	BRD-K18767302	A549	trt_cp	4 uM	24 h	3	222	0.02	0.0673786	0	0	1	1	0	-666	-666	0	0	0
DOS048_A549_24H:BRD-K19190776-001-01-3:4.98	BRD-K19190776	BRD-K19190776	A549	trt_cp	4 uM	24 h	3	124	0.21	0.163174	0	0	1	1	0	-666	-666	0	0	0
DOS048_A549_24H:BRD-K20763692-001-01-5:5.08	BRD-K20763692	BRD-K20763692	A549	trt_cp	4 uM	24 h	3	78	0.03	0.0489146	0	0	1	1	0	-666	-666	0	0	0
DOS048_A549_24H:BRD-K23033683-001-01-1:5.01	BRD-K23033683	BRD-K23033683	A549	trt_cp	4 uM	24 h	3	115	0.13	0.123638	0	0	1	1	0	-666	-666	0	0	0
DOS048_A549_24H:BRD-K23154136-001-01-8:5.03	BRD-K23154136	BRD-K23154136	A549	trt_cp	4 uM	24 h	3	164	0.12	0.141855	0	0	1	1	0	-666	-666	0	0	0
DOS048_A549_24H:BRD-K24058148-001-01-6:5.01	BRD-K24058148	BRD-K24058148	A549	trt_cp	4 uM	24 h	3	183	0.17	0.178353	0	0	1	1	0	-666	-666	0	0	0
DOS048_A549_24H:BRD-K25963301-001-01-9:4.96	BRD-K25963301	BRD-K25963301	A549	trt_cp	4 uM	24 h	3	108	0.02	0.0469956	0	0	1	1	0	-666	-666	0	0	0
DOS048_A549_24H:BRD-K26041656-001-01-4:4.97	BRD-K26041656	BRD-K26041656	A549	trt_cp	4 uM	24 h	3	155	0.06	0.0975151	0	0	1	1	0	-666	-666	0	0	0
DOS048_A549_24H:BRD-K26862321-001-01-8:5.03	BRD-K26862321	BRD-K26862321	A549	trt_cp	4 uM	24 h	3	144	0.04	0.0767435	0	0	1	1	0	-666	-666	0	0	0
DOS048_A549_24H:BRD-K28738449-001-01-5:5.06	BRD-K28738449	BRD-K28738449	A549	trt_cp	4 uM	24 h	3	182	0.07	0.114134	0	0	1	1	0	-666	-666	0	0	0
DOS048_A549_24H:BRD-K29528387-001-01-3:5.03	BRD-K29528387	BRD-K29528387	A549	trt_cp	4 uM	24 h	3	167	0.1	0.130674	0	0	1	1	0	-666	-666	0	0	0
DOS048_A549_24H:BRD-K29642180-001-01-1:5.05	BRD-K29642180	BRD-K29642180	A549	trt_cp	4 uM	24 h	3	114	0.03	0.0591349	0	0	1	1	0	-666	-666	0	0	0
DOS048_A549_24H:BRD-K29785053-001-01-2:5.04	BRD-K29785053	BRD-K29785053	A549	trt_cp	4 uM	24 h	3	168	0.15	0.160521	0	0	1	1	0	-666	-666	0	0	0
DOS048_A549_24H:BRD-K29957577-001-01-4:4.96	BRD-K29957577	BRD-K29957577	A549	trt_cp	4 uM	24 h	3	94	0.1	0.098038	0	0	1	1	0	-666	-666	0	0	0
DOS048_A549_24H:BRD-K30270755-001-01-3:4.99	BRD-K30270755	BRD-K30270755	A549	trt_cp	4 uM	24 h	3	120	0.14	0.131065	0	0	1	1	0	-666	-666	0	0	0
DOS048_A549_24H:BRD-K30737452-001-01-7:5.05	BRD-K30737452	BRD-K30737452	A549	trt_cp	4 uM	24 h	3	149	0.06	0.0956091	0	0	1	1	0	-666	-666	0	0	0
DOS048_A549_24H:BRD-K32345392-001-01-0:4.98	BRD-K32345392	BRD-K32345392	A549	trt_cp	4 uM	24 h	3	159	0.13	0.145379	0	0	1	1	0	-666	-666	0	0	0
DOS048_A549_24H:BRD-K32655366-001-01-4:5.02	BRD-K32655366	BRD-K32655366	A549	trt_cp	4 uM	24 h	3	113	0.06	0.0832617	0	0	1	1	0	-666	-666	0	0	0
DOS048_A549_24H:BRD-K32882027-001-01-5:4.98	BRD-K32882027	BRD-K32882027	A549	trt_cp	4 uM	24 h	3	210	0.22	0.217346	0	0	1	1	0	-666	-666	0	0	0
DOS048_A549_24H:BRD-K33490627-001-01-0:5.05	BRD-K33490627	BRD-K33490627	A549	trt_cp	4 uM	24 h	3	223	0.18	0.202591	0	0	1	1	0	-666	-666	0	0	0
DOS048_A549_24H:BRD-K33778189-001-01-8:5.03	BRD-K33778189	BRD-K33778189	A549	trt_cp	4 uM	24 h	3	220	0.09	0.142286	0	0	1	1	0	-666	-666	0	0	0
DOS048_A549_24H:BRD-K34392222-001-01-6:5.03	BRD-K34392222	BRD-K34392222	A549	trt_cp	4 uM	24 h	3	172	0.18	0.177923	0	0	1	1	0	-666	-666	0	0	0
DOS048_A549_24H:BRD-K35243934-001-01-9:5.09	BRD-K35243934	BRD-K35243934	A549	trt_cp	4 uM	24 h	3	151	0.21	0.180065	0	0	1	1	0	-666	-666	0	0	0
DOS048_A549_24H:BRD-K35400569-001-01-7:5.07	BRD-K35400569	BRD-K35400569	A549	trt_cp	4 uM	24 h	3	109	0.12	0.115647	0	0	1	1	0	-666	-666	0	0	0
DOS048_A549_24H:BRD-K36424197-001-01-6:5.04	BRD-K36424197	BRD-K36424197	A549	trt_cp	4 uM	24 h	3	141	0.06	0.093007	0	0	1	1	0	-666	-666	0	0	0
DOS048_A549_24H:BRD-K37551767-001-01-5:5.02	BRD-K37551767	BRD-K37551767	A549	trt_cp	4 uM	24 h	3	109	0.17	0.137647	0	0	1	1	0	-666	-666	0	0	0
DOS048_A549_24H:BRD-K38210246-001-01-8:4.98	BRD-K38210246	BRD-K38210246	A549	trt_cp	4 uM	24 h	3	231	0.2	0.217346	0	0	1	1	0	-666	-666	0	0	0
DOS048_A549_24H:BRD-K38232832-001-01-2:5.02	BRD-K38232832	BRD-K38232832	A549	trt_cp	4 uM	24 h	3	108	0.17	0.137015	0	0	1	1	0	-666	-666	0	0	0
DOS048_A549_24H:BRD-K38290133-001-01-6:4.98	BRD-K38290133	BRD-K38290133	A549	trt_cp	4 uM	24 h	3	237	0.14	0.184191	0	0	1	1	0	-666	-666	0	0	0
DOS048_A549_24H:BRD-K38870294-001-01-0:5.01	BRD-K38870294	BRD-K38870294	A549	trt_cp	4 uM	24 h	3	148	0.14	0.145554	0	0	1	1	0	-666	-666	0	0	0
DOS048_A549_24H:BRD-K39447340-001-01-0:5.01	BRD-K39447340	BRD-K39447340	A549	trt_cp	4 uM	24 h	3	186	0.07	0.115381	0	0	1	1	0	-666	-666	0	0	0
DOS048_A549_24H:BRD-K41354272-001-01-6:5.03	BRD-K41354272	BRD-K41354272	A549	trt_cp	4 uM	24 h	3	214	0.18	0.19846	0	0	1	1	0	-666	-666	0	0	0
DOS048_A549_24H:BRD-K41579429-001-01-0:5.03	BRD-K41579429	BRD-K41579429	A549	trt_cp	4 uM	24 h	3	86	0.02	0.0419368	0	0	1	1	0	-666	-666	0	0	0
DOS048_A549_24H:BRD-K41723088-001-01-6:4.96	BRD-K41723088	BRD-K41723088	A549	trt_cp	4 uM	24 h	3	93	0.02	0.0436101	0	0	1	1	0	-666	-666	0	0	0
DOS048_A549_24H:BRD-K43283393-001-01-9:4.97	BRD-K43283393	BRD-K43283393	A549	trt_cp	4 uM	24 h	3	228	0.04	0.0965668	0	0	1	1	0	-666	-666	0	0	0
DOS048_A549_24H:BRD-K43862194-001-01-1:5.03	BRD-K43862194	BRD-K43862194	A549	trt_cp	4 uM	24 h	3	179	0.2	0.191325	0	0	1	1	0	-666	-666	0	0	0
DOS048_A549_24H:BRD-K45595662-001-01-8:5	BRD-K45595662	BRD-K45595662	A549	trt_cp	4 uM	24 h	3	131	0.12	0.126782	0	0	1	1	0	-666	-666	0	0	0
DOS048_A549_24H:BRD-K47303556-001-01-4:5	BRD-K47303556	BRD-K47303556	A549	trt_cp	4 uM	24 h	3	202	0.18	0.192816	0	0	1	1	0	-666	-666	0	0	0
DOS048_A549_24H:BRD-K48710616-001-01-7:5.01	BRD-K48710616	BRD-K48710616	A549	trt_cp	4 uM	24 h	3	136	0.14	0.139529	0	0	1	1	0	-666	-666	0	0	0
DOS048_A549_24H:BRD-K49283005-001-01-3:4.99	BRD-K49283005	BRD-K49283005	A549	trt_cp	4 uM	24 h	3	137	0.06	0.0916783	0	0	1	1	0	-666	-666	0	0	0
DOS048_A549_24H:BRD-K49512493-001-01-4:5.05	BRD-K49512493	BRD-K49512493	A549	trt_cp	4 uM	24 h	3	137	0.19	0.163143	0	0	1	1	0	-666	-666	0	0	0
DOS048_A549_24H:BRD-K49634971-001-01-7:5.17	BRD-K49634971	BRD-K49634971	A549	trt_cp	4 uM	24 h	3	158	0.07	0.106343	0	0	1	1	0	-666	-666	0	0	0
DOS048_A549_24H:BRD-K51774400-001-01-7:5.07	BRD-K51774400	BRD-K51774400	A549	trt_cp	4 uM	24 h	3	210	0.16	0.185353	0	0	1	1	0	-666	-666	0	0	0
DOS048_A549_24H:BRD-K53181055-001-01-1:5.06	BRD-K53181055	BRD-K53181055	A549	trt_cp	4 uM	24 h	3	147	0.11	0.128584	0	0	1	1	0	-666	-666	0	0	0
DOS048_A549_24H:BRD-K53912655-001-01-3:5.02	BRD-K53912655	BRD-K53912655	A549	trt_cp	4 uM	24 h	3	92	0.09	0.0920123	0	0	1	1	0	-666	-666	0	0	0
DOS048_A549_24H:BRD-K55313038-001-01-0:5.02	BRD-K55313038	BRD-K55313038	A549	trt_cp	4 uM	24 h	3	98	0.04	0.0633102	0	0	1	1	0	-666	-666	0	0	0
DOS048_A549_24H:BRD-K56130969-001-01-0:5.03	BRD-K56130969	BRD-K56130969	A549	trt_cp	4 uM	24 h	3	195	0.08	0.126297	0	0	1	1	0	-666	-666	0	0	0
DOS048_A549_24H:BRD-K56328447-001-01-2:4.98	BRD-K56328447	BRD-K56328447	A549	trt_cp	4 uM	24 h	3	124	0.17	0.146813	0	0	1	1	0	-666	-666	0	0	0
DOS048_A549_24H:BRD-K56535275-001-01-9:5.05	BRD-K56535275	BRD-K56535275	A549	trt_cp	4 uM	24 h	3	100	0.03	0.0553849	0	0	1	1	0	-666	-666	0	0	0
DOS048_A549_24H:BRD-K56763965-001-01-2:5.05	BRD-K56763965	BRD-K56763965	A549	trt_cp	4 uM	24 h	3	181	0.23	0.206316	0	0	1	1	0	-666	-666	0	0	0
DOS048_A549_24H:BRD-K56865671-001-01-0:4.99	BRD-K56865671	BRD-K56865671	A549	trt_cp	4 uM	24 h	3	133	0.13	0.132962	0	0	1	1	0	-666	-666	0	0	0
DOS048_A549_24H:BRD-K57754556-001-01-5:4.97	BRD-K57754556	BRD-K57754556	A549	trt_cp	4 uM	24 h	3	146	0.07	0.102225	0	0	1	1	0	-666	-666	0	0	0
DOS048_A549_24H:BRD-K58514045-001-01-1:5.02	BRD-K58514045	BRD-K58514045	A549	trt_cp	4 uM	24 h	2	88	0.19	0.130752	0	0	1	1	0	-666	-666	0	0	0
DOS048_A549_24H:BRD-K58679238-001-01-9:5	BRD-K58679238	BRD-K58679238	A549	trt_cp	4 uM	24 h	3	223	0.12	0.165415	0	0	1	1	0	-666	-666	0	0	0
DOS048_A549_24H:BRD-K58958454-001-01-4:5.03	BRD-K58958454	BRD-K58958454	A549	trt_cp	4 uM	24 h	3	164	0.18	0.173736	0	0	1	1	0	-666	-666	0	0	0
DOS048_A549_24H:BRD-K59725859-001-01-7:5.05	BRD-K59725859	BRD-K59725859	A549	trt_cp	4 uM	24 h	3	156	0.1	0.126297	0	0	1	1	0	-666	-666	0	0	0
DOS048_A549_24H:BRD-K59867372-001-01-5:5.03	BRD-K59867372	BRD-K59867372	A549	trt_cp	4 uM	24 h	3	87	0.03	0.0516596	0	0	1	1	0	-666	-666	0	0	0
DOS048_A549_24H:BRD-K60298771-001-01-7:4.93	BRD-K60298771	BRD-K60298771	A549	trt_cp	4 uM	24 h	3	261	0.18	0.219173	0	0	1	1	0	-666	-666	0	0	0
DOS048_A549_24H:BRD-K61415682-001-01-4:4.98	BRD-K61415682	BRD-K61415682	A549	trt_cp	4 uM	24 h	3	107	0.07	0.0875128	0	0	1	1	0	-666	-666	0	0	0
DOS048_A549_24H:BRD-K61881697-001-01-0:5.05	BRD-K61881697	BRD-K61881697	A549	trt_cp	4 uM	24 h	3	125	0.15	0.138462	0	0	1	1	0	-666	-666	0	0	0
DOS048_A549_24H:BRD-K62734359-001-01-9:5.05	BRD-K62734359	BRD-K62734359	A549	trt_cp	4 uM	24 h	3	195	0.12	0.154682	0	0	1	1	0	-666	-666	0	0	0
DOS048_A549_24H:BRD-K63270290-001-01-5:5.04	BRD-K63270290	BRD-K63270290	A549	trt_cp	4 uM	24 h	3	106	0.03	0.0570222	0	0	1	1	0	-666	-666	0	0	0
DOS048_A549_24H:BRD-K63532493-001-01-3:5.13	BRD-K63532493	BRD-K63532493	A549	trt_cp	4 uM	24 h	3	166	0.21	0.188797	0	0	1	1	0	-666	-666	0	0	0
DOS048_A549_24H:BRD-K63827443-001-01-8:5.04	BRD-K63827443	BRD-K63827443	A549	trt_cp	4 uM	24 h	3	214	0.31	0.260446	0	0	1	1	0	-666	-666	0	0	0
DOS048_A549_24H:BRD-K63987424-001-01-3:5.02	BRD-K63987424	BRD-K63987424	A549	trt_cp	4 uM	24 h	3	199	0.21	0.206713	0	0	1	1	0	-666	-666	0	0	0
DOS048_A549_24H:BRD-K65418120-001-01-4:5	BRD-K65418120	BRD-K65418120	A549	trt_cp	4 uM	24 h	2	152	0.08	0.111506	0	0	1	1	0	-666	-666	0	0	0
DOS048_A549_24H:BRD-K65909937-001-01-5:5.02	BRD-K65909937	BRD-K65909937	A549	trt_cp	4 uM	24 h	3	280	0.12	0.185353	0	0	1	1	0	-666	-666	0	0	0
DOS048_A549_24H:BRD-K66299073-001-01-4:5.06	BRD-K66299073	BRD-K66299073	A549	trt_cp	4 uM	24 h	2	113	0.05	0.0760072	0	0	1	1	0	-666	-666	0	0	0
DOS048_A549_24H:BRD-K67058688-001-01-0:5.03	BRD-K67058688	BRD-K67058688	A549	trt_cp	4 uM	24 h	3	156	0.16	0.159754	0	0	1	1	0	-666	-666	0	0	0
DOS048_A549_24H:BRD-K67983441-001-01-7:5.08	BRD-K67983441	BRD-K67983441	A549	trt_cp	4 uM	24 h	3	86	0.04	0.0593075	0	0	1	1	0	-666	-666	0	0	0
DOS048_A549_24H:BRD-K68749296-001-01-7:5.04	BRD-K68749296	SA-1456195	A549	trt_cp	4 uM	24 h	3	145	0.05	0.0860993	0	0	1	1	0	-666	-666	0	0	0
DOS048_A549_24H:BRD-K69548259-001-01-7:5.02	BRD-K69548259	BRD-K69548259	A549	trt_cp	4 uM	24 h	3	255	0.16	0.204249	0	0	1	1	0	-666	-666	0	0	0
DOS048_A549_24H:BRD-K70003473-001-01-0:5.04	BRD-K70003473	BRD-K70003473	A549	trt_cp	4 uM	24 h	3	92	0.08	0.08675	0	0	1	1	0	-666	-666	0	0	0
DOS048_A549_24H:BRD-K70200040-001-01-6:5.15	BRD-K70200040	BRD-K70200040	A549	trt_cp	4 uM	24 h	3	236	0.19	0.214123	0	0	1	1	0	-666	-666	0	0	0
DOS048_A549_24H:BRD-K70631162-001-01-4:5.04	BRD-K70631162	BRD-K70631162	A549	trt_cp	4 uM	24 h	3	185	0.17	0.179325	0	0	1	1	0	-666	-666	0	0	0
DOS048_A549_24H:BRD-K70797508-001-01-6:5.03	BRD-K70797508	BRD-K70797508	A549	trt_cp	4 uM	24 h	3	124	0.22	0.167014	0	0	1	1	0	-666	-666	0	0	0
DOS048_A549_24H:BRD-K70861166-001-01-3:5.07	BRD-K70861166	BRD-K70861166	A549	trt_cp	4 uM	24 h	2	141	0.15	0.147057	0	0	1	1	0	-666	-666	0	0	0
DOS048_A549_24H:BRD-K71278614-001-01-7:5.01	BRD-K71278614	BRD-K71278614	A549	trt_cp	4 uM	24 h	3	104	0.06	0.0798772	0	0	1	1	0	-666	-666	0	0	0
DOS048_A549_24H:BRD-K71540580-001-01-0:5.03	BRD-K71540580	BRD-K71540580	A549	trt_cp	4 uM	24 h	3	152	0.13	0.142143	0	0	1	1	0	-666	-666	0	0	0
DOS048_A549_24H:BRD-K74428993-001-01-6:5.04	BRD-K74428993	BRD-K74428993	A549	trt_cp	4 uM	24 h	3	189	0.1	0.139015	0	0	1	1	0	-666	-666	0	0	0
DOS048_A549_24H:BRD-K74548617-001-01-7:5.05	BRD-K74548617	BRD-K74548617	A549	trt_cp	4 uM	24 h	3	135	0.17	0.153187	0	0	1	1	0	-666	-666	0	0	0
DOS048_A549_24H:BRD-K74702716-001-01-0:4.98	BRD-K74702716	BRD-K74702716	A549	trt_cp	4 uM	24 h	3	173	0.21	0.192736	0	0	1	1	0	-666	-666	0	0	0
DOS048_A549_24H:BRD-K75425370-001-01-4:5	BRD-K75425370	BRD-K75425370	A549	trt_cp	4 uM	24 h	3	136	0.12	0.129179	0	0	1	1	0	-666	-666	0	0	0
DOS048_A549_24H:BRD-K75639577-001-01-1:4.99	BRD-K75639577	BRD-K75639577	A549	trt_cp	4 uM	24 h	3	123	0.17	0.14622	0	0	1	1	0	-666	-666	0	0	0
DOS048_A549_24H:BRD-K76665419-001-01-7:5	BRD-K76665419	BRD-K76665419	A549	trt_cp	4 uM	24 h	3	143	0.06	0.0936643	0	0	1	1	0	-666	-666	0	0	0
DOS048_A549_24H:BRD-K76665741-001-01-6:5.03	BRD-K76665741	BRD-K76665741	A549	trt_cp	4 uM	24 h	3	218	0.22	0.221447	0	0	1	1	0	-666	-666	0	0	0
DOS048_A549_24H:BRD-K76729250-001-01-3:5.05	BRD-K76729250	BRD-K76729250	A549	trt_cp	4 uM	24 h	3	147	0.21	0.177664	0	0	1	1	0	-666	-666	0	0	0
DOS048_A549_24H:BRD-K79490177-001-01-9:5.05	BRD-K79490177	BRD-K79490177	A549	trt_cp	4 uM	24 h	3	198	0.11	0.149231	0	0	1	1	0	-666	-666	0	0	0
DOS048_A549_24H:BRD-K80559952-001-01-9:4.97	BRD-K80559952	BRD-K80559952	A549	trt_cp	4 uM	24 h	3	159	0.1	0.127506	0	0	1	1	0	-666	-666	0	0	0
DOS048_A549_24H:BRD-K80741006-001-01-9:5	BRD-K80741006	BRD-K80741006	A549	trt_cp	4 uM	24 h	3	91	0.07	0.080705	0	0	1	1	0	-666	-666	0	0	0
DOS048_A549_24H:BRD-K80806285-001-01-2:4.93	BRD-K80806285	BRD-K80806285	A549	trt_cp	4 uM	24 h	3	95	0.05	0.0696911	0	0	1	1	0	-666	-666	0	0	0
DOS048_A549_24H:BRD-K80852934-001-01-1:4.99	BRD-K80852934	BRD-K80852934	A549	trt_cp	4 uM	24 h	3	177	0.17	0.175405	0	0	1	1	0	-666	-666	0	0	0
DOS048_A549_24H:BRD-K83016905-001-01-5:4.95	BRD-K83016905	BRD-K83016905	A549	trt_cp	4 uM	24 h	3	212	0.11	0.154417	0	0	1	1	0	-666	-666	0	0	0
DOS048_A549_24H:BRD-K83600073-001-01-2:5.06	BRD-K83600073	BRD-K83600073	A549	trt_cp	4 uM	24 h	3	252	0.28	0.268602	0	0	1	1	0	-666	-666	0	0	0
DOS048_A549_24H:BRD-K84391460-001-01-8:5.02	BRD-K84391460	BRD-K84391460	A549	trt_cp	4 uM	24 h	3	276	0.14	0.198769	0	0	1	1	0	-666	-666	0	0	0
DOS048_A549_24H:BRD-K84853311-001-01-8:5	BRD-K84853311	BRD-K84853311	A549	trt_cp	4 uM	24 h	3	152	0.19	0.171842	0	0	1	1	0	-666	-666	0	0	0
DOS048_A549_24H:BRD-K85616320-001-01-7:5.02	BRD-K85616320	BRD-K85616320	A549	trt_cp	4 uM	24 h	3	165	0.16	0.164298	0	0	1	1	0	-666	-666	0	0	0
DOS048_A549_24H:BRD-K85932041-001-01-6:5.01	BRD-K85932041	BRD-K85932041	A549	trt_cp	4 uM	24 h	3	90	0.08	0.0858019	0	0	1	1	0	-666	-666	0	0	0
DOS048_A549_24H:BRD-K86162390-001-01-6:5.02	BRD-K86162390	BRD-K86162390	A549	trt_cp	4 uM	24 h	3	115	0.07	0.0907253	0	0	1	1	0	-666	-666	0	0	0
DOS048_A549_24H:BRD-K86619642-001-01-1:5.03	BRD-K86619642	BRD-K86619642	A549	trt_cp	4 uM	24 h	3	157	0.13	0.144461	0	0	1	1	0	-666	-666	0	0	0
DOS048_A549_24H:BRD-K87838487-001-01-4:5.02	BRD-K87838487	BRD-K87838487	A549	trt_cp	4 uM	24 h	3	111	0.07	0.0891335	0	0	1	1	0	-666	-666	0	0	0
DOS048_A549_24H:BRD-K88607897-001-01-6:5.07	BRD-K88607897	BRD-K88607897	A549	trt_cp	4 uM	24 h	3	226	0.24	0.2355	0	0	1	1	0	-666	-666	0	0	0
DOS048_A549_24H:BRD-K88967430-001-01-8:5.03	BRD-K88967430	BRD-K88967430	A549	trt_cp	4 uM	24 h	3	196	0.1	0.141566	0	0	1	1	0	-666	-666	0	0	0
DOS048_A549_24H:BRD-K89266502-001-01-7:5.03	BRD-K89266502	BRD-K89266502	A549	trt_cp	4 uM	24 h	3	100	0.11	0.106054	0	0	1	1	0	-666	-666	0	0	0
DOS048_A549_24H:BRD-K89644093-001-01-0:4.99	BRD-K89644093	BRD-K89644093	A549	trt_cp	4 uM	24 h	3	103	0.02	0.0458949	0	0	1	1	0	-666	-666	0	0	0
DOS048_A549_24H:BRD-K90305015-001-01-0:5.01	BRD-K90305015	BRD-K90305015	A549	trt_cp	4 uM	24 h	3	75	0.02	0.039163	0	0	1	1	0	-666	-666	0	0	0
DOS048_A549_24H:BRD-K91758467-001-01-2:5	BRD-K91758467	BRD-K91758467	A549	trt_cp	4 uM	24 h	3	151	0.17	0.162011	0	0	1	1	0	-666	-666	0	0	0
DOS048_A549_24H:BRD-K92754298-001-01-5:5.03	BRD-K92754298	BRD-K92754298	A549	trt_cp	4 uM	24 h	3	129	0.14	0.135891	0	0	1	1	0	-666	-666	0	0	0
DOS048_A549_24H:BRD-K92860459-001-01-5:5.03	BRD-K92860459	BRD-K92860459	A549	trt_cp	4 uM	24 h	3	234	0.18	0.207527	0	0	1	1	0	-666	-666	0	0	0
DOS048_A549_24H:BRD-K93301765-001-01-8:5.01	BRD-K93301765	BRD-K93301765	A549	trt_cp	4 uM	24 h	3	116	0.09	0.103319	0	0	1	1	0	-666	-666	0	0	0
DOS048_A549_24H:BRD-K93487374-001-01-8:5.04	BRD-K93487374	BRD-K93487374	A549	trt_cp	4 uM	24 h	3	173	0.16	0.168234	0	0	1	1	0	-666	-666	0	0	0
DOS048_A549_24H:BRD-K94243176-001-01-4:5	BRD-K94243176	BRD-K94243176	A549	trt_cp	4 uM	24 h	3	131	0.11	0.121384	0	0	1	1	0	-666	-666	0	0	0
DOS048_A549_24H:BRD-K95328825-001-01-7:5.26	BRD-K95328825	BRD-K95328825	A549	trt_cp	4 uM	24 h	3	150	0.09	0.117489	0	0	1	1	0	-666	-666	0	0	0
DOS048_A549_24H:BRD-K95917977-001-01-3:4.93	BRD-K95917977	BRD-K95917977	A549	trt_cp	4 uM	24 h	3	202	0.09	0.136341	0	0	1	1	0	-666	-666	0	0	0
DOS048_A549_24H:BRD-K96044609-001-01-1:5.04	BRD-K96044609	BRD-K96044609	A549	trt_cp	4 uM	24 h	3	207	0.16	0.184025	0	0	1	1	0	-666	-666	0	0	0
DOS048_A549_24H:BRD-K96047861-001-01-7:5.01	BRD-K96047861	BRD-K96047861	A549	trt_cp	4 uM	24 h	3	126	0.05	0.0802603	0	0	1	1	0	-666	-666	0	0	0
DOS048_A549_24H:BRD-K97048125-001-01-6:5.03	BRD-K97048125	BRD-K97048125	A549	trt_cp	4 uM	24 h	3	135	0.06	0.0910066	0	0	1	1	0	-666	-666	0	0	0
DOS048_A549_24H:BRD-K98668154-001-01-4:5.01	BRD-K98668154	BRD-K98668154	A549	trt_cp	4 uM	24 h	3	162	0.11	0.134985	0	0	1	1	0	-666	-666	0	0	0
DOS048_A549_24H:BRD-K99149118-001-01-9:5.03	BRD-K99149118	BRD-K99149118	A549	trt_cp	4 uM	24 h	3	229	0.12	0.167625	0	0	1	1	0	-666	-666	0	0	0
DOS049_A375_24H:BRD-A41228941-001-01-5:5	BRD-A41228941	BRD-A41228941	A375	trt_cp	4 uM	24 h	3	172	0.02	0.0593075	0	0	1	1	0	-666	-666	0	0	0
DOS049_A375_24H:BRD-A59046243-001-01-5:5	BRD-A59046243	BRD-A59046243	A375	trt_cp	4 uM	24 h	3	161	0.07	0.107348	0	0	1	1	0	-666	-666	0	0	0
DOS049_A375_24H:BRD-K01615361-001-01-0:5	BRD-K01615361	BRD-K01615361	A375	trt_cp	4 uM	24 h	3	150	0.19	0.170708	0	0	1	1	0	-666	-666	0	0	0
DOS049_A375_24H:BRD-K02032571-001-01-3:5	BRD-K02032571	BRD-K02032571	A375	trt_cp	4 uM	24 h	3	155	0.18	0.168901	0	0	1	1	0	-666	-666	0	0	0
DOS049_A375_24H:BRD-K02717912-001-01-7:5	BRD-K02717912	BRD-K02717912	A375	trt_cp	4 uM	24 h	3	138	0.13	0.135438	0	0	1	1	0	-666	-666	0	0	0
DOS049_A375_24H:BRD-K02823077-001-01-4:5	BRD-K02823077	BRD-K02823077	A375	trt_cp	4 uM	24 h	3	131	0.09	0.109796	0	0	1	1	0	-666	-666	0	0	0
DOS049_A375_24H:BRD-K03958924-001-01-2:5	BRD-K03958924	BRD-K03958924	A375	trt_cp	4 uM	24 h	3	299	0.27	0.287308	0	0	1	1	0	-666	-666	0	0	0
DOS049_A375_24H:BRD-K05620072-001-01-6:5	BRD-K05620072	BRD-K05620072	A375	trt_cp	4 uM	24 h	3	114	0.02	0.0482834	0	0	1	1	0	-666	-666	0	0	0
DOS049_A375_24H:BRD-K05778965-001-01-2:5	BRD-K05778965	BRD-K05778965	A375	trt_cp	4 uM	24 h	3	178	0.14	0.159626	0	0	1	1	0	-666	-666	0	0	0
DOS049_A375_24H:BRD-K07888312-001-01-7:5	BRD-K07888312	BRD-K07888312	A375	trt_cp	4 uM	24 h	2	176	0.02	0.0599932	0	0	1	1	0	-666	-666	0	0	0
DOS049_A375_24H:BRD-K08884733-001-01-6:5	BRD-K08884733	BRD-K08884733	A375	trt_cp	4 uM	24 h	3	174	0.13	0.152082	0	0	1	1	0	-666	-666	0	0	0
DOS049_A375_24H:BRD-K09943620-001-01-5:5	BRD-K09943620	BRD-K09943620	A375	trt_cp	4 uM	24 h	3	145	0.06	0.094317	0	0	1	1	0	-666	-666	0	0	0
DOS049_A375_24H:BRD-K10526563-001-01-4:5	BRD-K10526563	BRD-K10526563	A375	trt_cp	4 uM	24 h	3	128	0.03	0.0626608	0	0	1	1	0	-666	-666	0	0	0
DOS049_A375_24H:BRD-K10655148-001-01-5:5	BRD-K10655148	BRD-K10655148	A375	trt_cp	4 uM	24 h	3	113	0.02	0.0480712	0	0	1	1	0	-666	-666	0	0	0
DOS049_A375_24H:BRD-K11236606-001-01-8:5	BRD-K11236606	BRD-K11236606	A375	trt_cp	4 uM	24 h	3	171	0.05	0.0935004	0	0	1	1	0	-666	-666	0	0	0
DOS049_A375_24H:BRD-K11258147-001-01-8:5	BRD-K11258147	BRD-K11258147	A375	trt_cp	4 uM	24 h	3	355	0.08	0.170408	0	0	1	1	0	-666	-666	0	0	0
DOS049_A375_24H:BRD-K11385710-001-01-6:5	BRD-K11385710	BRD-K11385710	A375	trt_cp	4 uM	24 h	3	204	0.19	0.199078	0	0	1	1	0	-666	-666	0	0	0
DOS049_A375_24H:BRD-K11913456-001-01-3:5	BRD-K11913456	BRD-K11913456	A375	trt_cp	4 uM	24 h	3	148	0.1	0.123016	0	0	1	1	0	-666	-666	0	0	0
DOS049_A375_24H:BRD-K11943259-001-01-9:5	BRD-K11943259	BRD-K11943259	A375	trt_cp	4 uM	24 h	3	103	0.06	0.0794923	0	0	1	1	0	-666	-666	0	0	0
DOS049_A375_24H:BRD-K13489056-001-01-6:5	BRD-K13489056	BRD-K13489056	A375	trt_cp	4 uM	24 h	3	180	0.1	0.135665	0	0	1	1	0	-666	-666	0	0	0
DOS049_A375_24H:BRD-K14489740-001-01-7:5	BRD-K14489740	BRD-K14489740	A375	trt_cp	4 uM	24 h	3	160	0.04	0.0808948	0	0	1	1	0	-666	-666	0	0	0
DOS049_A375_24H:BRD-K15226746-001-01-6:5	BRD-K15226746	BRD-K15226746	A375	trt_cp	4 uM	24 h	3	160	0.07	0.107014	0	0	1	1	0	-666	-666	0	0	0
DOS049_A375_24H:BRD-K15627143-001-01-4:5	BRD-K15627143	BRD-K15627143	A375	trt_cp	4 uM	24 h	3	176	0.13	0.152953	0	0	1	1	0	-666	-666	0	0	0
DOS049_A375_24H:BRD-K16063772-004-01-3:5	BRD-K16063772	BRD-K16063772	A375	trt_cp	4 uM	24 h	3	159	0.1	0.127506	0	0	1	1	0	-666	-666	0	0	0
DOS049_A375_24H:BRD-K16796151-001-01-5:5	BRD-K16796151	BRD-K16796151	A375	trt_cp	4 uM	24 h	3	160	0.14	0.15134	0	0	1	1	0	-666	-666	0	0	0
DOS049_A375_24H:BRD-K17233740-001-01-6:5	BRD-K17233740	BRD-K17233740	A375	trt_cp	4 uM	24 h	3	123	0.07	0.0938279	0	0	1	1	0	-666	-666	0	0	0
DOS049_A375_24H:BRD-K17347940-001-01-2:5	BRD-K17347940	BRD-K17347940	A375	trt_cp	4 uM	24 h	3	146	0.11	0.128145	0	0	1	1	0	-666	-666	0	0	0
DOS049_A375_24H:BRD-K18260949-001-01-7:5	BRD-K18260949	BRD-K18260949	A375	trt_cp	4 uM	24 h	3	165	0.09	0.123224	0	0	1	1	0	-666	-666	0	0	0
DOS049_A375_24H:BRD-K18722825-001-01-5:5	BRD-K18722825	BRD-K18722825	A375	trt_cp	4 uM	24 h	3	106	0.02	0.0465584	0	0	1	1	0	-666	-666	0	0	0
DOS049_A375_24H:BRD-K18840975-001-01-3:5	BRD-K18840975	BRD-K18840975	A375	trt_cp	4 uM	24 h	3	188	0.08	0.124009	0	0	1	1	0	-666	-666	0	0	0
DOS049_A375_24H:BRD-K19105325-001-01-7:5	BRD-K19105325	BRD-K19105325	A375	trt_cp	4 uM	24 h	3	101	0.03	0.0556611	0	0	1	1	0	-666	-666	0	0	0
DOS049_A375_24H:BRD-K19232452-001-01-4:5	BRD-K19232452	BRD-K19232452	A375	trt_cp	4 uM	24 h	3	108	0.02	0.0469956	0	0	1	1	0	-666	-666	0	0	0
DOS049_A375_24H:BRD-K19234078-001-01-4:5	BRD-K19234078	BRD-K19234078	A375	trt_cp	4 uM	24 h	3	194	0.12	0.154284	0	0	1	1	0	-666	-666	0	0	0
DOS049_A375_24H:BRD-K19821569-001-01-4:5	BRD-K19821569	BRD-K19821569	A375	trt_cp	4 uM	24 h	3	317	0.26	0.2903	0	0	1	1	0	-666	-666	0	0	0
DOS049_A375_24H:BRD-K20652606-001-01-5:5	BRD-K20652606	BRD-K20652606	A375	trt_cp	4 uM	24 h	3	120	0.03	0.0606711	0	0	1	1	0	-666	-666	0	0	0
DOS049_A375_24H:BRD-K21113341-001-01-7:5	BRD-K21113341	BRD-K21113341	A375	trt_cp	4 uM	24 h	3	70	0.02	0.0378351	0	0	1	1	0	-666	-666	0	0	0
DOS049_A375_24H:BRD-K21159035-001-01-1:5	BRD-K21159035	BRD-K21159035	A375	trt_cp	4 uM	24 h	2	197	0.23	0.215242	0	0	1	1	0	-666	-666	0	0	0
DOS049_A375_24H:BRD-K21787157-001-01-1:5	BRD-K21787157	BRD-K21787157	A375	trt_cp	4 uM	24 h	3	150	0.07	0.103616	0	0	1	1	0	-666	-666	0	0	0
DOS049_A375_24H:BRD-K22244182-001-01-1:5	BRD-K22244182	BRD-K22244182	A375	trt_cp	4 uM	24 h	3	133	0.07	0.0975676	0	0	1	1	0	-666	-666	0	0	0
DOS049_A375_24H:BRD-K23138236-001-01-0:5	BRD-K23138236	BRD-K23138236	A375	trt_cp	4 uM	24 h	3	146	0.13	0.139309	0	0	1	1	0	-666	-666	0	0	0
DOS049_A375_24H:BRD-K23240772-001-01-4:5	BRD-K23240772	BRD-K23240772	A375	trt_cp	4 uM	24 h	3	102	0.07	0.0854436	0	0	1	1	0	-666	-666	0	0	0
DOS049_A375_24H:BRD-K25804113-004-01-7:5	BRD-K25804113	BRD-K25804113	A375	trt_cp	4 uM	24 h	3	131	0.03	0.0633909	0	0	1	1	0	-666	-666	0	0	0
DOS049_A375_24H:BRD-K25989885-001-01-8:5	BRD-K25989885	BRD-K25989885	A375	trt_cp	4 uM	24 h	3	165	0.15	0.159081	0	0	1	1	0	-666	-666	0	0	0
DOS049_A375_24H:BRD-K26586614-001-01-9:5	BRD-K26586614	BRD-K26586614	A375	trt_cp	4 uM	24 h	3	253	0.1	0.160839	0	0	1	1	0	-666	-666	0	0	0
DOS049_A375_24H:BRD-K26667087-001-01-5:5	BRD-K26667087	BRD-K26667087	A375	trt_cp	4 uM	24 h	3	155	0.05	0.0890187	0	0	1	1	0	-666	-666	0	0	0
DOS049_A375_24H:BRD-K27272622-001-01-5:5	BRD-K27272622	BRD-K27272622	A375	trt_cp	4 uM	24 h	3	109	0.02	0.0472127	0	0	1	1	0	-666	-666	0	0	0
DOS049_A375_24H:BRD-K28107603-001-01-5:5	BRD-K28107603	BRD-K28107603	A375	trt_cp	4 uM	24 h	3	159	0.05	0.09016	0	0	1	1	0	-666	-666	0	0	0
DOS049_A375_24H:BRD-K28991565-001-01-8:5	BRD-K28991565	BRD-K28991565	A375	trt_cp	4 uM	24 h	3	234	0.14	0.183022	0	0	1	1	0	-666	-666	0	0	0
DOS049_A375_24H:BRD-K29137607-001-01-7:5	BRD-K29137607	BRD-K29137607	A375	trt_cp	4 uM	24 h	3	147	0.05	0.086691	0	0	1	1	0	-666	-666	0	0	0
DOS049_A375_24H:BRD-K32290015-001-01-5:5	BRD-K32290015	BRD-K32290015	A375	trt_cp	4 uM	24 h	2	370	0.22	0.288498	0	0	1	1	0	-666	-666	0	0	0
DOS049_A375_24H:BRD-K32657617-001-01-7:5	BRD-K32657617	BRD-K32657617	A375	trt_cp	4 uM	24 h	3	139	0.14	0.141059	0	0	1	1	0	-666	-666	0	0	0
DOS049_A375_24H:BRD-K33056518-001-01-1:5	BRD-K33056518	BRD-K33056518	A375	trt_cp	4 uM	24 h	3	106	0.05	0.0736154	0	0	1	1	0	-666	-666	0	0	0
DOS049_A375_24H:BRD-K33171119-001-01-1:5	BRD-K33171119	BRD-K33171119	A375	trt_cp	4 uM	24 h	2	116	0.02	0.0487051	0	0	1	1	0	-666	-666	0	0	0
DOS049_A375_24H:BRD-K33385950-001-01-9:5	BRD-K33385950	BRD-K33385950	A375	trt_cp	4 uM	24 h	3	266	0.2	0.233231	0	0	1	1	0	-666	-666	0	0	0
DOS049_A375_24H:BRD-K34585937-001-01-1:5	BRD-K34585937	BRD-K34585937	A375	trt_cp	4 uM	24 h	3	101	0.04	0.0642719	0	0	1	1	0	-666	-666	0	0	0
DOS049_A375_24H:BRD-K34992378-001-01-5:5	BRD-K34992378	BRD-K34992378	A375	trt_cp	4 uM	24 h	3	149	0.06	0.0956091	0	0	1	1	0	-666	-666	0	0	0
DOS049_A375_24H:BRD-K35101110-001-01-5:5	BRD-K35101110	BRD-K35101110	A375	trt_cp	4 uM	24 h	3	104	0.02	0.0461171	0	0	1	1	0	-666	-666	0	0	0
DOS049_A375_24H:BRD-K38197770-001-01-1:5	BRD-K38197770	BRD-K38197770	A375	trt_cp	4 uM	24 h	3	160	0.07	0.107014	0	0	1	1	0	-666	-666	0	0	0
DOS049_A375_24H:BRD-K39187484-001-01-8:5	BRD-K39187484	BRD-K39187484	A375	trt_cp	4 uM	24 h	3	148	0.02	0.0550144	0	0	1	1	0	-666	-666	0	0	0
DOS049_A375_24H:BRD-K39260562-001-01-8:5	BRD-K39260562	BRD-K39260562	A375	trt_cp	4 uM	24 h	3	163	0.13	0.147196	0	0	1	1	0	-666	-666	0	0	0
DOS049_A375_24H:BRD-K39446093-001-01-1:5	BRD-K39446093	BRD-K39446093	A375	trt_cp	4 uM	24 h	3	205	0.2	0.204749	0	0	1	1	0	-666	-666	0	0	0
DOS049_A375_24H:BRD-K39709536-001-01-7:5	BRD-K39709536	BRD-K39709536	A375	trt_cp	4 uM	24 h	3	91	0.04	0.0610072	0	0	1	1	0	-666	-666	0	0	0
DOS049_A375_24H:BRD-K41721525-001-01-1:5	BRD-K41721525	BRD-K41721525	A375	trt_cp	4 uM	24 h	2	135	0.05	0.0830773	0	0	1	1	0	-666	-666	0	0	0
DOS049_A375_24H:BRD-K41958183-001-01-2:5	BRD-K41958183	BRD-K41958183	A375	trt_cp	4 uM	24 h	3	145	0.13	0.138831	0	0	1	1	0	-666	-666	0	0	0
DOS049_A375_24H:BRD-K42363645-001-01-6:5	BRD-K42363645	BRD-K42363645	A375	trt_cp	4 uM	24 h	3	159	0.16	0.161283	0	0	1	1	0	-666	-666	0	0	0
DOS049_A375_24H:BRD-K44134539-001-01-8:5	BRD-K44134539	BRD-K44134539	A375	trt_cp	4 uM	24 h	3	147	0.16	0.155078	0	0	1	1	0	-666	-666	0	0	0
DOS049_A375_24H:BRD-K44452237-001-01-9:5	BRD-K44452237	BRD-K44452237	A375	trt_cp	4 uM	24 h	3	130	0.11	0.12092	0	0	1	1	0	-666	-666	0	0	0
DOS049_A375_24H:BRD-K44525591-001-01-2:5	BRD-K44525591	BRD-K44525591	A375	trt_cp	4 uM	24 h	2	250	0.32	0.286006	0	0	1	1	0	-666	-666	0	0	0
DOS049_A375_24H:BRD-K45358881-001-01-6:5	BRD-K45358881	BRD-K45358881	A375	trt_cp	4 uM	24 h	3	181	0.06	0.105377	0	0	1	1	0	-666	-666	0	0	0
DOS049_A375_24H:BRD-K45680746-001-01-8:5	BRD-K45680746	BRD-K45680746	A375	trt_cp	4 uM	24 h	3	154	0.03	0.0687308	0	0	1	1	0	-666	-666	0	0	0
DOS049_A375_24H:BRD-K48023456-004-01-2:5	BRD-K48023456	BRD-K48023456	A375	trt_cp	4 uM	24 h	3	115	0.03	0.0593937	0	0	1	1	0	-666	-666	0	0	0
DOS049_A375_24H:BRD-K48183516-001-01-8:5	BRD-K48183516	BRD-K48183516	A375	trt_cp	4 uM	24 h	3	176	0.04	0.0848432	0	0	1	1	0	-666	-666	0	0	0
DOS049_A375_24H:BRD-K48752687-001-01-3:5	BRD-K48752687	BRD-K48752687	A375	trt_cp	4 uM	24 h	3	130	0.02	0.0515605	0	0	1	1	0	-666	-666	0	0	0
DOS049_A375_24H:BRD-K51428159-001-01-3:5	BRD-K51428159	BRD-K51428159	A375	trt_cp	4 uM	24 h	3	98	0.02	0.0447671	0	0	1	1	0	-666	-666	0	0	0
DOS049_A375_24H:BRD-K52197325-001-01-2:5	BRD-K52197325	BRD-K52197325	A375	trt_cp	4 uM	24 h	3	143	0.05	0.0855034	0	0	1	1	0	-666	-666	0	0	0
DOS049_A375_24H:BRD-K55330917-001-01-0:5	BRD-K55330917	BRD-K55330917	A375	trt_cp	4 uM	24 h	3	112	0.04	0.0676814	0	0	1	1	0	-666	-666	0	0	0
DOS049_A375_24H:BRD-K55507662-001-01-0:5	BRD-K55507662	BRD-K55507662	A375	trt_cp	4 uM	24 h	3	219	0.17	0.195109	0	0	1	1	0	-666	-666	0	0	0
DOS049_A375_24H:BRD-K55767217-001-01-0:5	BRD-K55767217	BRD-K55767217	A375	trt_cp	4 uM	24 h	3	171	0.08	0.11827	0	0	1	1	0	-666	-666	0	0	0
DOS049_A375_24H:BRD-K56832078-001-01-9:5	BRD-K56832078	BRD-K56832078	A375	trt_cp	4 uM	24 h	3	129	0.03	0.0629051	0	0	1	1	0	-666	-666	0	0	0
DOS049_A375_24H:BRD-K56953341-001-01-4:5	BRD-K56953341	BRD-K56953341	A375	trt_cp	4 uM	24 h	3	104	0.07	0.0862772	0	0	1	1	0	-666	-666	0	0	0
DOS049_A375_24H:BRD-K59164282-001-01-6:5	BRD-K59164282	BRD-K59164282	A375	trt_cp	4 uM	24 h	3	274	0.08	0.14971	0	0	1	1	0	-666	-666	0	0	0
DOS049_A375_24H:BRD-K59371957-001-01-1:5	BRD-K59371957	BRD-K59371957	A375	trt_cp	4 uM	24 h	3	114	0.09	0.102425	0	0	1	1	0	-666	-666	0	0	0
DOS049_A375_24H:BRD-K61762092-001-01-3:5	BRD-K61762092	BRD-K61762092	A375	trt_cp	4 uM	24 h	3	175	0.03	0.0732673	0	0	1	1	0	-666	-666	0	0	0
DOS049_A375_24H:BRD-K62423074-001-01-3:5	BRD-K62423074	BRD-K62423074	A375	trt_cp	4 uM	24 h	3	155	0.13	0.143538	0	0	1	1	0	-666	-666	0	0	0
DOS049_A375_24H:BRD-K62999057-001-01-3:5	BRD-K62999057	BRD-K62999057	A375	trt_cp	4 uM	24 h	3	148	0.14	0.145554	0	0	1	1	0	-666	-666	0	0	0
DOS049_A375_24H:BRD-K63227090-001-01-7:5	BRD-K63227090	BRD-K63227090	A375	trt_cp	4 uM	24 h	3	141	0.07	0.100459	0	0	1	1	0	-666	-666	0	0	0
DOS049_A375_24H:BRD-K63806140-001-01-8:5	BRD-K63806140	BRD-K63806140	A375	trt_cp	4 uM	24 h	3	132	0.11	0.121847	0	0	1	1	0	-666	-666	0	0	0
DOS049_A375_24H:BRD-K64741770-001-01-3:5	BRD-K64741770	BRD-K64741770	A375	trt_cp	4 uM	24 h	3	170	0.16	0.166769	0	0	1	1	0	-666	-666	0	0	0
DOS049_A375_24H:BRD-K65385622-001-01-8:5	BRD-K65385622	BRD-K65385622	A375	trt_cp	4 uM	24 h	3	202	0.23	0.217957	0	0	1	1	0	-666	-666	0	0	0
DOS049_A375_24H:BRD-K65598260-001-01-3:5	BRD-K65598260	BRD-K65598260	A375	trt_cp	4 uM	24 h	3	195	0.06	0.109376	0	0	1	1	0	-666	-666	0	0	0
DOS049_A375_24H:BRD-K67287181-001-01-7:5	BRD-K67287181	BRD-K67287181	A375	trt_cp	4 uM	24 h	3	157	0.11	0.132885	0	0	1	1	0	-666	-666	0	0	0
DOS049_A375_24H:BRD-K67336565-004-01-2:5	BRD-K67336565	BRD-K67336565	A375	trt_cp	4 uM	24 h	3	263	0.12	0.179638	0	0	1	1	0	-666	-666	0	0	0
DOS049_A375_24H:BRD-K67943760-001-01-4:5	BRD-K67943760	BRD-K67943760	A375	trt_cp	4 uM	24 h	3	153	0.14	0.147993	0	0	1	1	0	-666	-666	0	0	0
DOS049_A375_24H:BRD-K69869536-001-01-2:5	BRD-K69869536	BRD-K69869536	A375	trt_cp	4 uM	24 h	3	160	0.06	0.0990755	0	0	1	1	0	-666	-666	0	0	0
DOS049_A375_24H:BRD-K70896405-001-01-0:5	BRD-K70896405	BRD-K70896405	A375	trt_cp	4 uM	24 h	3	132	0.04	0.0734763	0	0	1	1	0	-666	-666	0	0	0
DOS049_A375_24H:BRD-K71138839-001-01-2:5	BRD-K71138839	BRD-K71138839	A375	trt_cp	4 uM	24 h	3	132	0.04	0.0734763	0	0	1	1	0	-666	-666	0	0	0
DOS049_A375_24H:BRD-K71947697-001-01-7:5	BRD-K71947697	BRD-K71947697	A375	trt_cp	4 uM	24 h	3	165	0.21	0.188227	0	0	1	1	0	-666	-666	0	0	0
DOS049_A375_24H:BRD-K72947048-001-01-2:5	BRD-K72947048	BRD-K72947048	A375	trt_cp	4 uM	24 h	3	158	0.07	0.106343	0	0	1	1	0	-666	-666	0	0	0
DOS049_A375_24H:BRD-K73895377-001-01-3:5	BRD-K73895377	BRD-K73895377	A375	trt_cp	4 uM	24 h	3	120	0.11	0.116176	0	0	1	1	0	-666	-666	0	0	0
DOS049_A375_24H:BRD-K74470016-001-01-1:5	BRD-K74470016	BRD-K74470016	A375	trt_cp	4 uM	24 h	3	127	0.03	0.0624156	0	0	1	1	0	-666	-666	0	0	0
DOS049_A375_24H:BRD-K74919500-001-01-0:5	BRD-K74919500	BRD-K74919500	A375	trt_cp	4 uM	24 h	3	216	0.19	0.204849	0	0	1	1	0	-666	-666	0	0	0
DOS049_A375_24H:BRD-K75369250-001-01-9:5	BRD-K75369250	BRD-K75369250	A375	trt_cp	4 uM	24 h	3	122	0.05	0.0789761	0	0	1	1	0	-666	-666	0	0	0
DOS049_A375_24H:BRD-K75371115-001-01-0:5	BRD-K75371115	BRD-K75371115	A375	trt_cp	4 uM	24 h	3	110	0.04	0.0670744	0	0	1	1	0	-666	-666	0	0	0
DOS049_A375_24H:BRD-K75899251-001-01-4:5	BRD-K75899251	BRD-K75899251	A375	trt_cp	4 uM	24 h	3	166	0.12	0.142717	0	0	1	1	0	-666	-666	0	0	0
DOS049_A375_24H:BRD-K75976016-001-01-6:5	BRD-K75976016	BRD-K75976016	A375	trt_cp	4 uM	24 h	3	238	0.13	0.177865	0	0	1	1	0	-666	-666	0	0	0
DOS049_A375_24H:BRD-K77525326-001-01-4:5	BRD-K77525326	BRD-K77525326	A375	trt_cp	4 uM	24 h	3	101	0.16	0.128544	0	0	1	1	0	-666	-666	0	0	0
DOS049_A375_24H:BRD-K78160105-001-01-6:5	BRD-K78160105	BRD-K78160105	A375	trt_cp	4 uM	24 h	3	144	0.06	0.0939913	0	0	1	1	0	-666	-666	0	0	0
DOS049_A375_24H:BRD-K78160230-001-01-4:5	BRD-K78160230	BRD-K78160230	A375	trt_cp	4 uM	24 h	3	153	0.16	0.158211	0	0	1	1	0	-666	-666	0	0	0
DOS049_A375_24H:BRD-K78217164-001-01-2:5	BRD-K78217164	BRD-K78217164	A375	trt_cp	4 uM	24 h	3	216	0.26	0.239632	0	0	1	1	0	-666	-666	0	0	0
DOS049_A375_24H:BRD-K79998087-004-01-4:5	BRD-K79998087	BRD-K79998087	A375	trt_cp	4 uM	24 h	3	141	0.09	0.11391	0	0	1	1	0	-666	-666	0	0	0
DOS049_A375_24H:BRD-K80247389-001-01-4:5	BRD-K80247389	BRD-K80247389	A375	trt_cp	4 uM	24 h	3	210	0.07	0.1226	0	0	1	1	0	-666	-666	0	0	0
DOS049_A375_24H:BRD-K80806019-001-01-5:5	BRD-K80806019	BRD-K80806019	A375	trt_cp	4 uM	24 h	3	239	0.28	0.261582	0	0	1	1	0	-666	-666	0	0	0
DOS049_A375_24H:BRD-K81763433-001-01-5:5	BRD-K81763433	BRD-K81763433	A375	trt_cp	4 uM	24 h	3	140	0.07	0.100102	0	0	1	1	0	-666	-666	0	0	0
DOS049_A375_24H:BRD-K81838897-001-01-4:5	BRD-K81838897	BRD-K81838897	A375	trt_cp	4 uM	24 h	3	217	0.07	0.124626	0	0	1	1	0	-666	-666	0	0	0
DOS049_A375_24H:BRD-K83242582-001-01-7:5	BRD-K83242582	BRD-K83242582	A375	trt_cp	4 uM	24 h	2	133	0.16	0.147508	0	0	1	1	0	-666	-666	0	0	0
DOS049_A375_24H:BRD-K83311737-001-01-4:5	BRD-K83311737	BRD-K83311737	A375	trt_cp	4 uM	24 h	3	131	0.15	0.141746	0	0	1	1	0	-666	-666	0	0	0
DOS049_A375_24H:BRD-K83448282-001-01-3:5	BRD-K83448282	BRD-K83448282	A375	trt_cp	4 uM	24 h	3	125	0.13	0.128901	0	0	1	1	0	-666	-666	0	0	0
DOS049_A375_24H:BRD-K84145110-001-01-2:5	BRD-K84145110	BRD-K84145110	A375	trt_cp	4 uM	24 h	3	197	0.3	0.245824	0	0	1	1	0	-666	-666	0	0	0
DOS049_A375_24H:BRD-K88504936-001-01-8:5	BRD-K88504936	BRD-K88504936	A375	trt_cp	4 uM	24 h	3	110	0.04	0.0670744	0	0	1	1	0	-666	-666	0	0	0
DOS049_A375_24H:BRD-K89830699-001-01-3:5	BRD-K89830699	BRD-K89830699	A375	trt_cp	4 uM	24 h	2	176	0.1	0.134149	0	0	1	1	0	-666	-666	0	0	0
DOS049_A375_24H:BRD-K90916892-001-01-2:5	BRD-K90916892	BRD-K90916892	A375	trt_cp	4 uM	24 h	3	109	0.07	0.0883269	0	0	1	1	0	-666	-666	0	0	0
DOS049_A375_24H:BRD-K92132228-001-01-9:5	BRD-K92132228	BRD-K92132228	A375	trt_cp	4 uM	24 h	3	174	0.03	0.0730577	0	0	1	1	0	-666	-666	0	0	0
DOS049_A375_24H:BRD-K92333822-004-01-7:5	BRD-K92333822	BRD-K92333822	A375	trt_cp	4 uM	24 h	3	196	0.15	0.173382	0	0	1	1	0	-666	-666	0	0	0
DOS049_A375_24H:BRD-K92522487-001-01-7:5	BRD-K92522487	BRD-K92522487	A375	trt_cp	4 uM	24 h	3	171	0.2	0.187001	0	0	1	1	0	-666	-666	0	0	0
DOS049_A375_24H:BRD-K92827116-001-01-9:5	BRD-K92827116	BRD-K92827116	A375	trt_cp	4 uM	24 h	3	182	0.06	0.105668	0	0	1	1	0	-666	-666	0	0	0
DOS049_A375_24H:BRD-K93229898-001-01-1:5	BRD-K93229898	BRD-K93229898	A375	trt_cp	4 uM	24 h	3	93	0.03	0.0534112	0	0	1	1	0	-666	-666	0	0	0
DOS049_A375_24H:BRD-K93338495-001-01-7:5	BRD-K93338495	BRD-K93338495	A375	trt_cp	4 uM	24 h	3	120	0.03	0.0606711	0	0	1	1	0	-666	-666	0	0	0
DOS049_A375_24H:BRD-K93885794-001-01-5:5	BRD-K93885794	BRD-K93885794	A375	trt_cp	4 uM	24 h	3	231	0.19	0.211843	0	0	1	1	0	-666	-666	0	0	0
DOS049_A375_24H:BRD-K95820322-001-01-1:5	BRD-K95820322	BRD-K95820322	A375	trt_cp	4 uM	24 h	3	174	0.11	0.139895	0	0	1	1	0	-666	-666	0	0	0
DOS049_A375_24H:BRD-K96103104-001-01-5:5	BRD-K96103104	BRD-K96103104	A375	trt_cp	4 uM	24 h	3	231	0.18	0.206192	0	0	1	1	0	-666	-666	0	0	0
DOS049_A375_24H:BRD-K96306575-001-01-4:5	BRD-K96306575	BRD-K96306575	A375	trt_cp	4 uM	24 h	3	116	0.03	0.0596513	0	0	1	1	0	-666	-666	0	0	0
DOS049_A375_24H:BRD-K97898255-001-01-6:5	BRD-K97898255	BRD-K97898255	A375	trt_cp	4 uM	24 h	3	103	0.1	0.102624	0	0	1	1	0	-666	-666	0	0	0
DOS049_A375_24H:BRD-K99626290-001-01-6:5	BRD-K99626290	BRD-K99626290	A375	trt_cp	4 uM	24 h	3	174	0.15	0.163362	0	0	1	1	0	-666	-666	0	0	0
DOS049_HT29_24H:BRD-A59046243-001-01-5:5	BRD-A59046243	BRD-A59046243	HT29	trt_cp	4 uM	24 h	2	163	0.03	0.0707107	0	0	1	1	0	-666	-666	0	0	0
DOS049_HT29_24H:BRD-K00183357-001-01-6:5	BRD-K00183357	BRD-K00183357	HT29	trt_cp	4 uM	24 h	2	107	0.06	0.0810211	0	0	1	1	0	-666	-666	0	0	0
DOS049_HT29_24H:BRD-K03936430-001-01-5:5	BRD-K03936430	BRD-K03936430	HT29	trt_cp	4 uM	24 h	2	93	0.07	0.081587	0	0	1	1	0	-666	-666	0	0	0
DOS049_HT29_24H:BRD-K04388421-001-01-9:5	BRD-K04388421	BRD-K04388421	HT29	trt_cp	4 uM	24 h	2	181	0.03	0.0745127	0	0	1	1	0	-666	-666	0	0	0
DOS049_HT29_24H:BRD-K05387676-001-01-2:5	BRD-K05387676	BRD-K05387676	HT29	trt_cp	4 uM	24 h	2	87	0.07	0.0789113	0	0	1	1	0	-666	-666	0	0	0
DOS049_HT29_24H:BRD-K06511061-001-01-9:5	BRD-K06511061	BRD-K06511061	HT29	trt_cp	4 uM	24 h	2	109	0.04	0.0667688	0	0	1	1	0	-666	-666	0	0	0
DOS049_HT29_24H:BRD-K08884733-001-01-6:5	BRD-K08884733	BRD-K08884733	HT29	trt_cp	4 uM	24 h	2	277	0.18	0.225791	0	0	1	1	0	-666	-666	0	0	0
DOS049_HT29_24H:BRD-K09943620-001-01-5:5	BRD-K09943620	BRD-K09943620	HT29	trt_cp	4 uM	24 h	2	193	0.07	0.117533	0	0	1	1	0	-666	-666	0	0	0
DOS049_HT29_24H:BRD-K12342133-001-01-5:5	BRD-K12342133	BRD-K12342133	HT29	trt_cp	4 uM	24 h	2	123	0.14	0.132693	0	0	1	1	0	-666	-666	0	0	0
DOS049_HT29_24H:BRD-K14489740-001-01-7:5	BRD-K14489740	BRD-K14489740	HT29	trt_cp	4 uM	24 h	2	78	0.08	0.0798772	0	0	1	1	0	-666	-666	0	0	0
DOS049_HT29_24H:BRD-K16063772-004-01-3:5	BRD-K16063772	BRD-K16063772	HT29	trt_cp	4 uM	24 h	2	151	0.1	0.124256	0	0	1	1	0	-666	-666	0	0	0
DOS049_HT29_24H:BRD-K16796151-001-01-5:5	BRD-K16796151	BRD-K16796151	HT29	trt_cp	4 uM	24 h	2	140	0.03	0.0655323	0	0	1	1	0	-666	-666	0	0	0
DOS049_HT29_24H:BRD-K17120478-001-01-3:5	BRD-K17120478	BRD-K17120478	HT29	trt_cp	4 uM	24 h	2	142	0.17	0.157108	0	0	1	1	0	-666	-666	0	0	0
DOS049_HT29_24H:BRD-K17347940-001-01-2:5	BRD-K17347940	BRD-K17347940	HT29	trt_cp	4 uM	24 h	2	85	0.1	0.0932266	0	0	1	1	0	-666	-666	0	0	0
DOS049_HT29_24H:BRD-K17890048-004-01-6:5	BRD-K17890048	BRD-K17890048	HT29	trt_cp	4 uM	24 h	2	176	0.22	0.198975	0	0	1	1	0	-666	-666	0	0	0
DOS049_HT29_24H:BRD-K18260949-001-01-7:5	BRD-K18260949	BRD-K18260949	HT29	trt_cp	4 uM	24 h	2	103	0.1	0.102624	0	0	1	1	0	-666	-666	0	0	0
DOS049_HT29_24H:BRD-K18840975-001-01-3:5	BRD-K18840975	BRD-K18840975	HT29	trt_cp	4 uM	24 h	2	202	0.07	0.120242	0	0	1	1	0	-666	-666	0	0	0
DOS049_HT29_24H:BRD-K19385772-001-01-3:5	BRD-K19385772	BRD-K19385772	HT29	trt_cp	4 uM	24 h	2	91	0.03	0.0528338	0	0	1	1	0	-666	-666	0	0	0
DOS049_HT29_24H:BRD-K21967348-001-01-9:5	BRD-K21967348	BRD-K21967348	HT29	trt_cp	4 uM	24 h	2	79	0.07	0.0751957	0	0	1	1	0	-666	-666	0	0	0
DOS049_HT29_24H:BRD-K22488594-001-01-6:5	BRD-K22488594	BRD-K22488594	HT29	trt_cp	4 uM	24 h	2	137	0.18	0.158791	0	0	1	1	0	-666	-666	0	0	0
DOS049_HT29_24H:BRD-K24469285-001-01-8:5	BRD-K24469285	BRD-K24469285	HT29	trt_cp	4 uM	24 h	2	125	0.04	0.0715016	0	0	1	1	0	-666	-666	0	0	0
DOS049_HT29_24H:BRD-K25031586-001-01-1:5	BRD-K25031586	BRD-K25031586	HT29	trt_cp	4 uM	24 h	2	83	0.05	0.065141	0	0	1	1	0	-666	-666	0	0	0
DOS049_HT29_24H:BRD-K25989885-001-01-8:5	BRD-K25989885	BRD-K25989885	HT29	trt_cp	4 uM	24 h	2	100	0.1	0.101118	0	0	1	1	0	-666	-666	0	0	0
DOS049_HT29_24H:BRD-K28991565-001-01-8:5	BRD-K28991565	BRD-K28991565	HT29	trt_cp	4 uM	24 h	2	83	0.03	0.050458	0	0	1	1	0	-666	-666	0	0	0
DOS049_HT29_24H:BRD-K29125789-001-01-2:5	BRD-K29125789	BRD-K29125789	HT29	trt_cp	4 uM	24 h	2	103	0.22	0.152216	0	0	1	1	0	-666	-666	0	0	0
DOS049_HT29_24H:BRD-K29182094-001-01-3:5	BRD-K29182094	BRD-K29182094	HT29	trt_cp	4 uM	24 h	2	170	0.04	0.0833844	0	0	1	1	0	-666	-666	0	0	0
DOS049_HT29_24H:BRD-K31373683-001-01-1:5	BRD-K31373683	BRD-K31373683	HT29	trt_cp	4 uM	24 h	2	72	0.04	0.0542659	0	0	1	1	0	-666	-666	0	0	0
DOS049_HT29_24H:BRD-K33056518-001-01-1:5	BRD-K33056518	BRD-K33056518	HT29	trt_cp	4 uM	24 h	2	89	0.09	0.0904996	0	0	1	1	0	-666	-666	0	0	0
DOS049_HT29_24H:BRD-K34030207-001-01-1:5	BRD-K34030207	BRD-K34030207	HT29	trt_cp	4 uM	24 h	2	97	0.05	0.0704209	0	0	1	1	0	-666	-666	0	0	0
DOS049_HT29_24H:BRD-K35100006-001-01-4:5	BRD-K35100006	BRD-K35100006	HT29	trt_cp	4 uM	24 h	2	71	0.02	0.0381044	0	0	1	1	0	-666	-666	0	0	0
DOS049_HT29_24H:BRD-K35101110-001-01-5:5	BRD-K35101110	BRD-K35101110	HT29	trt_cp	4 uM	24 h	2	168	0.22	0.1944	0	0	1	1	0	-666	-666	0	0	0
DOS049_HT29_24H:BRD-K36115238-001-01-1:5	BRD-K36115238	BRD-K36115238	HT29	trt_cp	4 uM	24 h	2	91	0.02	0.0431386	0	0	1	1	0	-666	-666	0	0	0
DOS049_HT29_24H:BRD-K36203049-001-01-4:5	BRD-K36203049	BRD-K36203049	HT29	trt_cp	4 uM	24 h	2	176	0.11	0.140696	0	0	1	1	0	-666	-666	0	0	0
DOS049_HT29_24H:BRD-K39260562-001-01-8:5	BRD-K39260562	BRD-K39260562	HT29	trt_cp	4 uM	24 h	2	117	0.04	0.0691757	0	0	1	1	0	-666	-666	0	0	0
DOS049_HT29_24H:BRD-K39267498-001-01-2:5	BRD-K39267498	BRD-K39267498	HT29	trt_cp	4 uM	24 h	2	403	0.11	0.212902	0	0	1	1	0	-666	-666	0	0	0
DOS049_HT29_24H:BRD-K39647256-004-01-1:5	BRD-K39647256	BRD-K39647256	HT29	trt_cp	4 uM	24 h	2	445	0.32	0.38158	0	0	1	1	0	-666	-666	0	0	0
DOS049_HT29_24H:BRD-K42363645-001-01-6:5	BRD-K42363645	BRD-K42363645	HT29	trt_cp	4 uM	24 h	2	182	0.1	0.136416	0	0	1	1	0	-666	-666	0	0	0
DOS049_HT29_24H:BRD-K44134539-001-01-8:5	BRD-K44134539	BRD-K44134539	HT29	trt_cp	4 uM	24 h	2	140	0.08	0.107014	0	0	1	1	0	-666	-666	0	0	0
DOS049_HT29_24H:BRD-K46999092-001-01-1:5	BRD-K46999092	BRD-K46999092	HT29	trt_cp	4 uM	24 h	2	369	0.22	0.288108	0	0	1	1	0	-666	-666	0	0	0
DOS049_HT29_24H:BRD-K47014407-001-01-8:5	BRD-K47014407	BRD-K47014407	HT29	trt_cp	4 uM	24 h	2	341	0.27	0.306824	0	0	1	1	0	-666	-666	0	0	0
DOS049_HT29_24H:BRD-K47519681-001-01-3:5	BRD-K47519681	BRD-K47519681	HT29	trt_cp	4 uM	24 h	2	116	0.04	0.0688794	0	0	1	1	0	-666	-666	0	0	0
DOS049_HT29_24H:BRD-K48150994-001-01-8:5	BRD-K48150994	BRD-K48150994	HT29	trt_cp	4 uM	24 h	2	265	0.22	0.244155	0	0	1	1	0	-666	-666	0	0	0
DOS049_HT29_24H:BRD-K48183516-001-01-8:5	BRD-K48183516	BRD-K48183516	HT29	trt_cp	4 uM	24 h	2	78	0.06	0.0691757	0	0	1	1	0	-666	-666	0	0	0
DOS049_HT29_24H:BRD-K49333293-001-01-7:5	BRD-K49333293	BRD-K49333293	HT29	trt_cp	4 uM	24 h	2	121	0.11	0.116659	0	0	1	1	0	-666	-666	0	0	0
DOS049_HT29_24H:BRD-K50748030-001-01-0:5	BRD-K50748030	BRD-K50748030	HT29	trt_cp	4 uM	24 h	2	317	0.31	0.316987	0	0	1	1	0	-666	-666	0	0	0
DOS049_HT29_24H:BRD-K51220638-001-01-5:5	BRD-K51220638	BRD-K51220638	HT29	trt_cp	4 uM	24 h	2	227	0.02	0.0681332	0	0	1	1	0	-666	-666	0	0	0
DOS049_HT29_24H:BRD-K51395794-001-01-5:5	BRD-K51395794	BRD-K51395794	HT29	trt_cp	4 uM	24 h	2	91	0.05	0.0682082	0	0	1	1	0	-666	-666	0	0	0
DOS049_HT29_24H:BRD-K53577657-001-01-2:5	BRD-K53577657	BRD-K53577657	HT29	trt_cp	4 uM	24 h	2	129	0.16	0.145273	0	0	1	1	0	-666	-666	0	0	0
DOS049_HT29_24H:BRD-K56399425-001-01-9:5	BRD-K56399425	BRD-K56399425	HT29	trt_cp	4 uM	24 h	2	84	0.04	0.0586138	0	0	1	1	0	-666	-666	0	0	0
DOS049_HT29_24H:BRD-K58893765-001-01-7:5	BRD-K58893765	BRD-K58893765	HT29	trt_cp	4 uM	24 h	2	235	0.23	0.235087	0	0	1	1	0	-666	-666	0	0	0
DOS049_HT29_24H:BRD-K60918127-001-01-1:5	BRD-K60918127	BRD-K60918127	HT29	trt_cp	4 uM	24 h	2	98	0.08	0.0895341	0	0	1	1	0	-666	-666	0	0	0
DOS049_HT29_24H:BRD-K62177026-001-01-4:5	BRD-K62177026	BRD-K62177026	HT29	trt_cp	4 uM	24 h	2	200	0.21	0.207231	0	0	1	1	0	-666	-666	0	0	0
DOS049_HT29_24H:BRD-K62423074-001-01-3:5	BRD-K62423074	BRD-K62423074	HT29	trt_cp	4 uM	24 h	2	107	0.04	0.0661534	0	0	1	1	0	-666	-666	0	0	0
DOS049_HT29_24H:BRD-K62697007-001-01-4:5	BRD-K62697007	BRD-K62697007	HT29	trt_cp	4 uM	24 h	2	170	0.06	0.102125	0	0	1	1	0	-666	-666	0	0	0
DOS049_HT29_24H:BRD-K62999057-001-01-3:5	BRD-K62999057	BRD-K62999057	HT29	trt_cp	4 uM	24 h	2	227	0.05	0.107728	0	0	1	1	0	-666	-666	0	0	0
DOS049_HT29_24H:BRD-K63227090-001-01-7:5	BRD-K63227090	BRD-K63227090	HT29	trt_cp	4 uM	24 h	2	144	0.21	0.175842	0	0	1	1	0	-666	-666	0	0	0
DOS049_HT29_24H:BRD-K63806140-001-01-8:5	BRD-K63806140	BRD-K63806140	HT29	trt_cp	4 uM	24 h	2	111	0.15	0.130478	0	0	1	1	0	-666	-666	0	0	0
DOS049_HT29_24H:BRD-K65617968-001-01-6:5	BRD-K65617968	BRD-K65617968	HT29	trt_cp	4 uM	24 h	2	101	0.04	0.0642719	0	0	1	1	0	-666	-666	0	0	0
DOS049_HT29_24H:BRD-K66253082-001-01-0:5	BRD-K66253082	BRD-K66253082	HT29	trt_cp	4 uM	24 h	2	94	0.07	0.0820245	0	0	1	1	0	-666	-666	0	0	0
DOS049_HT29_24H:BRD-K66626628-001-01-8:5	BRD-K66626628	BRD-K66626628	HT29	trt_cp	4 uM	24 h	2	254	0.2	0.22791	0	0	1	1	0	-666	-666	0	0	0
DOS049_HT29_24H:BRD-K67287181-001-01-7:5	BRD-K67287181	BRD-K67287181	HT29	trt_cp	4 uM	24 h	2	198	0.05	0.100612	0	0	1	1	0	-666	-666	0	0	0
DOS049_HT29_24H:BRD-K67336565-004-01-2:5	BRD-K67336565	BRD-K67336565	HT29	trt_cp	4 uM	24 h	2	229	0.09	0.145168	0	0	1	1	0	-666	-666	0	0	0
DOS049_HT29_24H:BRD-K67943760-001-01-4:5	BRD-K67943760	BRD-K67943760	HT29	trt_cp	4 uM	24 h	2	124	0.09	0.106822	0	0	1	1	0	-666	-666	0	0	0
DOS049_HT29_24H:BRD-K68915174-001-01-1:5	BRD-K68915174	BRD-K68915174	HT29	trt_cp	4 uM	24 h	2	88	0.06	0.0734763	0	0	1	1	0	-666	-666	0	0	0
DOS049_HT29_24H:BRD-K69546841-001-01-6:5	BRD-K69546841	BRD-K69546841	HT29	trt_cp	4 uM	24 h	2	107	0.08	0.0935551	0	0	1	1	0	-666	-666	0	0	0
DOS049_HT29_24H:BRD-K69869536-001-01-2:5	BRD-K69869536	BRD-K69869536	HT29	trt_cp	4 uM	24 h	2	219	0.08	0.133844	0	0	1	1	0	-666	-666	0	0	0
DOS049_HT29_24H:BRD-K74327009-001-01-2:5	BRD-K74327009	BRD-K74327009	HT29	trt_cp	4 uM	24 h	2	187	0.04	0.0874543	0	0	1	1	0	-666	-666	0	0	0
DOS049_HT29_24H:BRD-K77525326-001-01-4:5	BRD-K77525326	BRD-K77525326	HT29	trt_cp	4 uM	24 h	2	71	0.08	0.0762087	0	0	1	1	0	-666	-666	0	0	0
DOS049_HT29_24H:BRD-K78160105-001-01-6:5	BRD-K78160105	BRD-K78160105	HT29	trt_cp	4 uM	24 h	2	109	0.13	0.120369	0	0	1	1	0	-666	-666	0	0	0
DOS049_HT29_24H:BRD-K78217164-001-01-2:5	BRD-K78217164	BRD-K78217164	HT29	trt_cp	4 uM	24 h	2	125	0.11	0.118572	0	0	1	1	0	-666	-666	0	0	0
DOS049_HT29_24H:BRD-K79748109-001-01-3:5	BRD-K79748109	BRD-K79748109	HT29	trt_cp	4 uM	24 h	2	113	0.07	0.0899329	0	0	1	1	0	-666	-666	0	0	0
DOS049_HT29_24H:BRD-K79998171-001-01-7:5	BRD-K79998171	BRD-K79998171	HT29	trt_cp	4 uM	24 h	2	184	0.07	0.114759	0	0	1	1	0	-666	-666	0	0	0
DOS049_HT29_24H:BRD-K80247389-001-01-4:5	BRD-K80247389	BRD-K80247389	HT29	trt_cp	4 uM	24 h	2	86	0.06	0.0726366	0	0	1	1	0	-666	-666	0	0	0
DOS049_HT29_24H:BRD-K80879725-001-01-7:5	BRD-K80879725	BRD-K80879725	HT29	trt_cp	4 uM	24 h	2	98	0.12	0.109656	0	0	1	1	0	-666	-666	0	0	0
DOS049_HT29_24H:BRD-K81312543-001-01-8:5	BRD-K81312543	BRD-K81312543	HT29	trt_cp	4 uM	24 h	2	92	0.09	0.0920123	0	0	1	1	0	-666	-666	0	0	0
DOS049_HT29_24H:BRD-K81763433-001-01-5:5	BRD-K81763433	BRD-K81763433	HT29	trt_cp	4 uM	24 h	2	128	0.04	0.0723545	0	0	1	1	0	-666	-666	0	0	0
DOS049_HT29_24H:BRD-K83311737-001-01-4:5	BRD-K83311737	BRD-K83311737	HT29	trt_cp	4 uM	24 h	2	158	0.07	0.106343	0	0	1	1	0	-666	-666	0	0	0
DOS049_HT29_24H:BRD-K83448282-001-01-3:5	BRD-K83448282	BRD-K83448282	HT29	trt_cp	4 uM	24 h	2	105	0.15	0.126903	0	0	1	1	0	-666	-666	0	0	0
DOS049_HT29_24H:BRD-K83491689-001-01-2:5	BRD-K83491689	BRD-K83491689	HT29	trt_cp	4 uM	24 h	2	143	0.03	0.0662307	0	0	1	1	0	-666	-666	0	0	0
DOS049_HT29_24H:BRD-K84145110-001-01-2:5	BRD-K84145110	BRD-K84145110	HT29	trt_cp	4 uM	24 h	2	213	0.09	0.140004	0	0	1	1	0	-666	-666	0	0	0
DOS049_HT29_24H:BRD-K84421421-001-01-1:5	BRD-K84421421	BRD-K84421421	HT29	trt_cp	4 uM	24 h	2	83	0.03	0.050458	0	0	1	1	0	-666	-666	0	0	0
DOS049_HT29_24H:BRD-K84568319-001-01-4:5	BRD-K84568319	BRD-K84568319	HT29	trt_cp	4 uM	24 h	2	71	0.03	0.0466681	0	0	1	1	0	-666	-666	0	0	0
DOS049_HT29_24H:BRD-K84770655-001-01-8:5	BRD-K84770655	BRD-K84770655	HT29	trt_cp	4 uM	24 h	2	149	0.03	0.0676059	0	0	1	1	0	-666	-666	0	0	0
DOS049_HT29_24H:BRD-K88504936-001-01-8:5	BRD-K88504936	BRD-K88504936	HT29	trt_cp	4 uM	24 h	2	115	0.07	0.0907253	0	0	1	1	0	-666	-666	0	0	0
DOS049_HT29_24H:BRD-K92827116-001-01-9:5	BRD-K92827116	BRD-K92827116	HT29	trt_cp	4 uM	24 h	2	102	0.05	0.072213	0	0	1	1	0	-666	-666	0	0	0
DOS049_HT29_24H:BRD-K93338495-001-01-7:5	BRD-K93338495	BRD-K93338495	HT29	trt_cp	4 uM	24 h	2	214	0.06	0.114581	0	0	1	1	0	-666	-666	0	0	0
DOS049_HT29_24H:BRD-K95462612-001-01-1:5	BRD-K95462612	BRD-K95462612	HT29	trt_cp	4 uM	24 h	2	145	0.16	0.154019	0	0	1	1	0	-666	-666	0	0	0
DOS049_HT29_24H:BRD-K95795676-001-01-7:5	BRD-K95795676	BRD-K95795676	HT29	trt_cp	4 uM	24 h	2	157	0.16	0.160266	0	0	1	1	0	-666	-666	0	0	0
DOS049_HT29_24H:BRD-K95820322-001-01-1:5	BRD-K95820322	BRD-K95820322	HT29	trt_cp	4 uM	24 h	2	94	0.04	0.0620047	0	0	1	1	0	-666	-666	0	0	0
DOS049_HT29_24H:BRD-K96103104-001-01-5:5	BRD-K96103104	BRD-K96103104	HT29	trt_cp	4 uM	24 h	2	105	0.06	0.0802603	0	0	1	1	0	-666	-666	0	0	0
DOS049_MCF7_24H:BRD-A35430844-001-01-3:5	BRD-A35430844	BRD-A35430844	MCF7	trt_cp	4 uM	24 h	2	126	0.03	0.0621694	0	0	1	1	0	-666	-666	0	0	0
DOS049_MCF7_24H:BRD-A99702332-001-01-7:5	BRD-A99702332	BRD-A99702332	MCF7	trt_cp	4 uM	24 h	2	113	0.08	0.0961424	0	0	1	1	0	-666	-666	0	0	0
DOS049_MCF7_24H:BRD-K00900096-001-01-9:5	BRD-K00900096	BRD-K00900096	MCF7	trt_cp	4 uM	24 h	2	89	0.13	0.108767	0	0	1	1	0	-666	-666	0	0	0
DOS049_MCF7_24H:BRD-K02717912-001-01-7:5	BRD-K02717912	BRD-K02717912	MCF7	trt_cp	4 uM	24 h	2	107	0.04	0.0661534	0	0	1	1	0	-666	-666	0	0	0
DOS049_MCF7_24H:BRD-K03958924-001-01-2:5	BRD-K03958924	BRD-K03958924	MCF7	trt_cp	4 uM	24 h	2	157	0.06	0.0981423	0	0	1	1	0	-666	-666	0	0	0
DOS049_MCF7_24H:BRD-K04613932-001-01-2:5	BRD-K04613932	BRD-K04613932	MCF7	trt_cp	4 uM	24 h	2	210	0.1	0.146535	0	0	1	1	0	-666	-666	0	0	0
DOS049_MCF7_24H:BRD-K07888312-001-01-7:5	BRD-K07888312	BRD-K07888312	MCF7	trt_cp	4 uM	24 h	2	167	0.02	0.0584391	0	0	1	1	0	-666	-666	0	0	0
DOS049_MCF7_24H:BRD-K08884733-001-01-6:5	BRD-K08884733	BRD-K08884733	MCF7	trt_cp	4 uM	24 h	2	104	0.07	0.0862772	0	0	1	1	0	-666	-666	0	0	0
DOS049_MCF7_24H:BRD-K10526563-001-01-4:5	BRD-K10526563	BRD-K10526563	MCF7	trt_cp	4 uM	24 h	2	93	0.06	0.0755349	0	0	1	1	0	-666	-666	0	0	0
DOS049_MCF7_24H:BRD-K10655148-001-01-5:5	BRD-K10655148	BRD-K10655148	MCF7	trt_cp	4 uM	24 h	2	94	0.09	0.093007	0	0	1	1	0	-666	-666	0	0	0
DOS049_MCF7_24H:BRD-K11385710-001-01-6:5	BRD-K11385710	BRD-K11385710	MCF7	trt_cp	4 uM	24 h	2	128	0.18	0.153487	0	0	1	1	0	-666	-666	0	0	0
DOS049_MCF7_24H:BRD-K14567384-001-01-1:5	BRD-K14567384	BRD-K14567384	MCF7	trt_cp	4 uM	24 h	2	119	0.02	0.0493309	0	0	1	1	0	-666	-666	0	0	0
DOS049_MCF7_24H:BRD-K15226746-001-01-6:5	BRD-K15226746	BRD-K15226746	MCF7	trt_cp	4 uM	24 h	2	84	0.04	0.0586138	0	0	1	1	0	-666	-666	0	0	0
DOS049_MCF7_24H:BRD-K15627143-001-01-4:5	BRD-K15627143	BRD-K15627143	MCF7	trt_cp	4 uM	24 h	2	107	0.02	0.0467775	0	0	1	1	0	-666	-666	0	0	0
DOS049_MCF7_24H:BRD-K16063772-004-01-3:5	BRD-K16063772	BRD-K16063772	MCF7	trt_cp	4 uM	24 h	2	237	0.04	0.0984543	0	0	1	1	0	-666	-666	0	0	0
DOS049_MCF7_24H:BRD-K16827616-001-01-7:5	BRD-K16827616	BRD-K16827616	MCF7	trt_cp	4 uM	24 h	2	180	0.21	0.196597	0	0	1	1	0	-666	-666	0	0	0
DOS049_MCF7_24H:BRD-K17347940-001-01-2:5	BRD-K17347940	BRD-K17347940	MCF7	trt_cp	4 uM	24 h	2	136	0.02	0.052737	0	0	1	1	0	-666	-666	0	0	0
DOS049_MCF7_24H:BRD-K19105325-001-01-7:5	BRD-K19105325	BRD-K19105325	MCF7	trt_cp	4 uM	24 h	2	83	0.02	0.0411988	0	0	1	1	0	-666	-666	0	0	0
DOS049_MCF7_24H:BRD-K19385772-001-01-3:5	BRD-K19385772	BRD-K19385772	MCF7	trt_cp	4 uM	24 h	2	93	0.02	0.0436101	0	0	1	1	0	-666	-666	0	0	0
DOS049_MCF7_24H:BRD-K21159035-001-01-1:5	BRD-K21159035	BRD-K21159035	MCF7	trt_cp	4 uM	24 h	2	118	0.1	0.109843	0	0	1	1	0	-666	-666	0	0	0
DOS049_MCF7_24H:BRD-K21967348-001-01-9:5	BRD-K21967348	BRD-K21967348	MCF7	trt_cp	4 uM	24 h	2	104	0.03	0.0564817	0	0	1	1	0	-666	-666	0	0	0
DOS049_MCF7_24H:BRD-K23240772-001-01-4:5	BRD-K23240772	BRD-K23240772	MCF7	trt_cp	4 uM	24 h	2	103	0.02	0.0458949	0	0	1	1	0	-666	-666	0	0	0
DOS049_MCF7_24H:BRD-K23470676-001-01-4:5	BRD-K23470676	BRD-K23470676	MCF7	trt_cp	4 uM	24 h	2	98	0.02	0.0447671	0	0	1	1	0	-666	-666	0	0	0
DOS049_MCF7_24H:BRD-K24392866-001-01-9:5	BRD-K24392866	BRD-K24392866	MCF7	trt_cp	4 uM	24 h	2	78	0.03	0.0489146	0	0	1	1	0	-666	-666	0	0	0
DOS049_MCF7_24H:BRD-K27188211-001-01-0:5	BRD-K27188211	BRD-K27188211	MCF7	trt_cp	4 uM	24 h	2	135	0.05	0.0830773	0	0	1	1	0	-666	-666	0	0	0
DOS049_MCF7_24H:BRD-K27534253-001-01-4:5	BRD-K27534253	BRD-K27534253	MCF7	trt_cp	4 uM	24 h	2	128	0.11	0.119986	0	0	1	1	0	-666	-666	0	0	0
DOS049_MCF7_24H:BRD-K28107603-001-01-5:5	BRD-K28107603	BRD-K28107603	MCF7	trt_cp	4 uM	24 h	2	174	0.03	0.0730577	0	0	1	1	0	-666	-666	0	0	0
DOS049_MCF7_24H:BRD-K29125789-001-01-2:5	BRD-K29125789	BRD-K29125789	MCF7	trt_cp	4 uM	24 h	2	103	0.08	0.0917897	0	0	1	1	0	-666	-666	0	0	0
DOS049_MCF7_24H:BRD-K31373683-001-01-1:5	BRD-K31373683	BRD-K31373683	MCF7	trt_cp	4 uM	24 h	2	180	0.06	0.105085	0	0	1	1	0	-666	-666	0	0	0
DOS049_MCF7_24H:BRD-K33906096-001-01-7:5	BRD-K33906096	BRD-K33906096	MCF7	trt_cp	4 uM	24 h	2	108	0.09	0.0996928	0	0	1	1	0	-666	-666	0	0	0
DOS049_MCF7_24H:BRD-K34585937-001-01-1:5	BRD-K34585937	BRD-K34585937	MCF7	trt_cp	4 uM	24 h	2	103	0.02	0.0458949	0	0	1	1	0	-666	-666	0	0	0
DOS049_MCF7_24H:BRD-K39267498-001-01-2:5	BRD-K39267498	BRD-K39267498	MCF7	trt_cp	4 uM	24 h	2	198	0.05	0.100612	0	0	1	1	0	-666	-666	0	0	0
DOS049_MCF7_24H:BRD-K42363645-001-01-6:5	BRD-K42363645	BRD-K42363645	MCF7	trt_cp	4 uM	24 h	2	151	0.07	0.10396	0	0	1	1	0	-666	-666	0	0	0
DOS049_MCF7_24H:BRD-K47014407-001-01-8:5	BRD-K47014407	BRD-K47014407	MCF7	trt_cp	4 uM	24 h	2	251	0.16	0.202641	0	0	1	1	0	-666	-666	0	0	0
DOS049_MCF7_24H:BRD-K48853765-001-01-4:5	BRD-K48853765	BRD-K48853765	MCF7	trt_cp	4 uM	24 h	2	98	0.11	0.104988	0	0	1	1	0	-666	-666	0	0	0
DOS049_MCF7_24H:BRD-K51133104-001-01-5:5	BRD-K51133104	BRD-K51133104	MCF7	trt_cp	4 uM	24 h	2	108	0.04	0.0664619	0	0	1	1	0	-666	-666	0	0	0
DOS049_MCF7_24H:BRD-K51395794-001-01-5:5	BRD-K51395794	BRD-K51395794	MCF7	trt_cp	4 uM	24 h	2	123	0.1	0.112146	0	0	1	1	0	-666	-666	0	0	0
DOS049_MCF7_24H:BRD-K51431550-001-01-2:5	BRD-K51431550	BRD-K51431550	MCF7	trt_cp	4 uM	24 h	2	107	0.04	0.0661534	0	0	1	1	0	-666	-666	0	0	0
DOS049_MCF7_24H:BRD-K53920100-001-01-7:5	BRD-K53920100	BRD-K53920100	MCF7	trt_cp	4 uM	24 h	2	211	0.1	0.146883	0	0	1	1	0	-666	-666	0	0	0
DOS049_MCF7_24H:BRD-K55330917-001-01-0:5	BRD-K55330917	BRD-K55330917	MCF7	trt_cp	4 uM	24 h	2	93	0.02	0.0436101	0	0	1	1	0	-666	-666	0	0	0
DOS049_MCF7_24H:BRD-K56953341-001-01-4:5	BRD-K56953341	BRD-K56953341	MCF7	trt_cp	4 uM	24 h	2	98	0.13	0.114134	0	0	1	1	0	-666	-666	0	0	0
DOS049_MCF7_24H:BRD-K58893765-001-01-7:5	BRD-K58893765	BRD-K58893765	MCF7	trt_cp	4 uM	24 h	2	135	0.11	0.123224	0	0	1	1	0	-666	-666	0	0	0
DOS049_MCF7_24H:BRD-K60056473-001-01-0:5	BRD-K60056473	BRD-K60056473	MCF7	trt_cp	4 uM	24 h	2	83	0.09	0.0873959	0	0	1	1	0	-666	-666	0	0	0
DOS049_MCF7_24H:BRD-K61890750-001-01-5:5	BRD-K61890750	BRD-K61890750	MCF7	trt_cp	4 uM	24 h	2	133	0.04	0.0737541	0	0	1	1	0	-666	-666	0	0	0
DOS049_MCF7_24H:BRD-K62290501-001-01-9:5	BRD-K62290501	BRD-K62290501	MCF7	trt_cp	4 uM	24 h	2	304	0.03	0.0965668	0	0	1	1	0	-666	-666	0	0	0
DOS049_MCF7_24H:BRD-K62767164-001-01-4:5	BRD-K62767164	BRD-K62767164	MCF7	trt_cp	4 uM	24 h	2	104	0.03	0.0564817	0	0	1	1	0	-666	-666	0	0	0
DOS049_MCF7_24H:BRD-K63711119-001-01-7:5	BRD-K63711119	BRD-K63711119	MCF7	trt_cp	4 uM	24 h	2	134	0.05	0.0827691	0	0	1	1	0	-666	-666	0	0	0
DOS049_MCF7_24H:BRD-K64741770-001-01-3:5	BRD-K64741770	BRD-K64741770	MCF7	trt_cp	4 uM	24 h	2	134	0.16	0.148062	0	0	1	1	0	-666	-666	0	0	0
DOS049_MCF7_24H:BRD-K65385622-001-01-8:5	BRD-K65385622	BRD-K65385622	MCF7	trt_cp	4 uM	24 h	2	129	0.08	0.102724	0	0	1	1	0	-666	-666	0	0	0
DOS049_MCF7_24H:BRD-K72692763-001-01-7:5	BRD-K72692763	BRD-K72692763	MCF7	trt_cp	4 uM	24 h	2	126	0.09	0.107681	0	0	1	1	0	-666	-666	0	0	0
DOS049_MCF7_24H:BRD-K73895377-001-01-3:5	BRD-K73895377	BRD-K73895377	MCF7	trt_cp	4 uM	24 h	2	125	0.1	0.113054	0	0	1	1	0	-666	-666	0	0	0
DOS049_MCF7_24H:BRD-K78959251-001-01-3:5	BRD-K78959251	BRD-K78959251	MCF7	trt_cp	4 uM	24 h	2	242	0.04	0.0994874	0	0	1	1	0	-666	-666	0	0	0
DOS049_MCF7_24H:BRD-K82374143-001-01-1:5	BRD-K82374143	BRD-K82374143	MCF7	trt_cp	4 uM	24 h	2	140	0.04	0.0756701	0	0	1	1	0	-666	-666	0	0	0
DOS049_MCF7_24H:BRD-K83448282-001-01-3:5	BRD-K83448282	BRD-K83448282	MCF7	trt_cp	4 uM	24 h	2	102	0.05	0.072213	0	0	1	1	0	-666	-666	0	0	0
DOS049_MCF7_24H:BRD-K84145110-001-01-2:5	BRD-K84145110	BRD-K84145110	MCF7	trt_cp	4 uM	24 h	2	214	0.14	0.175026	0	0	1	1	0	-666	-666	0	0	0
DOS049_MCF7_24H:BRD-K84168393-001-01-2:5	BRD-K84168393	BRD-K84168393	MCF7	trt_cp	4 uM	24 h	2	69	0.04	0.0531233	0	0	1	1	0	-666	-666	0	0	0
DOS049_MCF7_24H:BRD-K87026780-001-01-0:5	BRD-K87026780	BRD-K87026780	MCF7	trt_cp	4 uM	24 h	2	107	0.08	0.0935551	0	0	1	1	0	-666	-666	0	0	0
DOS049_MCF7_24H:BRD-K89960860-001-01-1:5	BRD-K89960860	BRD-K89960860	MCF7	trt_cp	4 uM	24 h	2	94	0.04	0.0620047	0	0	1	1	0	-666	-666	0	0	0
DOS049_MCF7_24H:BRD-K90939315-001-01-3:5	BRD-K90939315	BRD-K90939315	MCF7	trt_cp	4 uM	24 h	2	139	0.04	0.0753994	0	0	1	1	0	-666	-666	0	0	0
DOS049_MCF7_24H:BRD-K97351331-001-01-4:5	BRD-K97351331	BRD-K97351331	MCF7	trt_cp	4 uM	24 h	2	110	0.02	0.0474288	0	0	1	1	0	-666	-666	0	0	0
DOS049_MCF7_24H:BRD-K97898255-001-01-6:5	BRD-K97898255	BRD-K97898255	MCF7	trt_cp	4 uM	24 h	2	87	0.03	0.0516596	0	0	1	1	0	-666	-666	0	0	0
DOS050_MCF7_24H:BRD-K01558205-001-01-2:5	BRD-K01558205	BRD-K01558205	MCF7	trt_cp	4 uM	24 h	2	108	0.24	0.162798	0	0	1	1	0	-666	-666	0	0	0
DOS050_MCF7_24H:BRD-K01626580-001-01-2:5	BRD-K01626580	BRD-K01626580	MCF7	trt_cp	4 uM	24 h	2	78	0.09	0.0847226	0	0	1	1	0	-666	-666	0	0	0
DOS050_MCF7_24H:BRD-K01777999-001-01-8:5	BRD-K01777999	BRD-K01777999	MCF7	trt_cp	4 uM	24 h	2	117	0.16	0.138351	0	0	1	1	0	-666	-666	0	0	0
DOS050_MCF7_24H:BRD-K01780082-001-01-0:5	BRD-K01780082	BRD-K01780082	MCF7	trt_cp	4 uM	24 h	2	181	0.21	0.197142	0	0	1	1	0	-666	-666	0	0	0
DOS050_MCF7_24H:BRD-K05928130-001-01-3:5	BRD-K05928130	BRD-K05928130	MCF7	trt_cp	4 uM	24 h	2	70	0.02	0.0378351	0	0	1	1	0	-666	-666	0	0	0
DOS050_MCF7_24H:BRD-K06514792-001-01-9:5	BRD-K06514792	BRD-K06514792	MCF7	trt_cp	4 uM	24 h	2	121	0.15	0.136229	0	0	1	1	0	-666	-666	0	0	0
DOS050_MCF7_24H:BRD-K07001848-001-02-8:5	BRD-K07001848	BRD-K07001848	MCF7	trt_cp	4 uM	24 h	2	98	0.05	0.0707829	0	0	1	1	0	-666	-666	0	0	0
DOS050_MCF7_24H:BRD-K07933458-001-01-5:5	BRD-K07933458	BRD-K07933458	MCF7	trt_cp	4 uM	24 h	2	64	0.05	0.0572013	0	0	1	1	0	-666	-666	0	0	0
DOS050_MCF7_24H:BRD-K09957764-001-01-1:5	BRD-K09957764	BRD-K09957764	MCF7	trt_cp	4 uM	24 h	2	169	0.24	0.203648	0	0	1	1	0	-666	-666	0	0	0
DOS050_MCF7_24H:BRD-K12227848-001-01-4:5	BRD-K12227848	BRD-K12227848	MCF7	trt_cp	4 uM	24 h	2	69	0.04	0.0531233	0	0	1	1	0	-666	-666	0	0	0
DOS050_MCF7_24H:BRD-K14196440-001-01-1:5	BRD-K14196440	BRD-K14196440	MCF7	trt_cp	4 uM	24 h	2	143	0.16	0.152953	0	0	1	1	0	-666	-666	0	0	0
DOS050_MCF7_24H:BRD-K15262863-001-01-8:5	BRD-K15262863	BRD-K15262863	MCF7	trt_cp	4 uM	24 h	2	178	0.26	0.217534	0	0	1	1	0	-666	-666	0	0	0
DOS050_MCF7_24H:BRD-K17003857-001-01-2:5	BRD-K17003857	BRD-K17003857	MCF7	trt_cp	4 uM	24 h	2	288	0.05	0.121342	0	0	1	1	0	-666	-666	0	0	0
DOS050_MCF7_24H:BRD-K17343593-001-01-1:5	BRD-K17343593	BRD-K17343593	MCF7	trt_cp	4 uM	24 h	2	79	0.12	0.0984543	0	0	1	1	0	-666	-666	0	0	0
DOS050_MCF7_24H:BRD-K18655724-001-01-9:5	BRD-K18655724	BRD-K18655724	MCF7	trt_cp	4 uM	24 h	2	117	0.18	0.146744	0	0	1	1	0	-666	-666	0	0	0
DOS050_MCF7_24H:BRD-K19272295-001-01-1:5	BRD-K19272295	BRD-K19272295	MCF7	trt_cp	4 uM	24 h	2	122	0.16	0.141277	0	0	1	1	0	-666	-666	0	0	0
DOS050_MCF7_24H:BRD-K21622447-001-01-0:5	BRD-K21622447	BRD-K21622447	MCF7	trt_cp	4 uM	24 h	2	199	0.14	0.16878	0	0	1	1	0	-666	-666	0	0	0
DOS050_MCF7_24H:BRD-K22416922-001-01-0:5	BRD-K22416922	BRD-K22416922	MCF7	trt_cp	4 uM	24 h	2	211	0.18	0.197064	0	0	1	1	0	-666	-666	0	0	0
DOS050_MCF7_24H:BRD-K22496535-001-01-1:5	BRD-K22496535	BRD-K22496535	MCF7	trt_cp	4 uM	24 h	2	92	0.16	0.122683	0	0	1	1	0	-666	-666	0	0	0
DOS050_MCF7_24H:BRD-K22643697-001-01-2:5	BRD-K22643697	BRD-K22643697	MCF7	trt_cp	4 uM	24 h	2	56	0.02	0.0338407	0	0	1	1	0	-666	-666	0	0	0
DOS050_MCF7_24H:BRD-K23629581-001-01-9:5	BRD-K23629581	BRD-K23629581	MCF7	trt_cp	4 uM	24 h	2	88	0.05	0.0670744	0	0	1	1	0	-666	-666	0	0	0
DOS050_MCF7_24H:BRD-K24387065-001-01-8:5	BRD-K24387065	BRD-K24387065	MCF7	trt_cp	4 uM	24 h	2	75	0.07	0.0732673	0	0	1	1	0	-666	-666	0	0	0
DOS050_MCF7_24H:BRD-K25989007-001-01-1:5	BRD-K25989007	BRD-K25989007	MCF7	trt_cp	4 uM	24 h	2	179	0.27	0.2223	0	0	1	1	0	-666	-666	0	0	0
DOS050_MCF7_24H:BRD-K29834680-001-01-9:5	BRD-K29834680	BRD-K29834680	MCF7	trt_cp	4 uM	24 h	2	122	0.08	0.0998977	0	0	1	1	0	-666	-666	0	0	0
DOS050_MCF7_24H:BRD-K30758067-001-01-0:5	BRD-K30758067	BRD-K30758067	MCF7	trt_cp	4 uM	24 h	2	87	0.06	0.0730577	0	0	1	1	0	-666	-666	0	0	0
DOS050_MCF7_24H:BRD-K30934336-001-01-2:5	BRD-K30934336	BRD-K30934336	MCF7	trt_cp	4 uM	24 h	2	138	0.35	0.222231	0	0	1	1	0	-666	-666	0	0	0
DOS050_MCF7_24H:BRD-K32460251-001-01-7:5	BRD-K32460251	BRD-K32460251	MCF7	trt_cp	4 uM	24 h	2	87	0.07	0.0789113	0	0	1	1	0	-666	-666	0	0	0
DOS050_MCF7_24H:BRD-K32550888-001-01-6:5	BRD-K32550888	BRD-K32550888	MCF7	trt_cp	4 uM	24 h	2	92	0.12	0.106247	0	0	1	1	0	-666	-666	0	0	0
DOS050_MCF7_24H:BRD-K33483445-001-01-5:5	BRD-K33483445	BRD-K33483445	MCF7	trt_cp	4 uM	24 h	2	67	0.04	0.0523477	0	0	1	1	0	-666	-666	0	0	0
DOS050_MCF7_24H:BRD-K35760166-001-01-1:5	BRD-K35760166	BRD-K35760166	MCF7	trt_cp	4 uM	24 h	2	212	0.2	0.208216	0	0	1	1	0	-666	-666	0	0	0
DOS050_MCF7_24H:BRD-K39092862-001-01-2:5	BRD-K39092862	BRD-K39092862	MCF7	trt_cp	4 uM	24 h	2	223	0.35	0.282499	0	0	1	1	0	-666	-666	0	0	0
DOS050_MCF7_24H:BRD-K39561037-001-01-6:5	BRD-K39561037	BRD-K39561037	MCF7	trt_cp	4 uM	24 h	2	190	0.19	0.192125	0	0	1	1	0	-666	-666	0	0	0
DOS050_MCF7_24H:BRD-K39887954-001-01-4:5	BRD-K39887954	BRD-K39887954	MCF7	trt_cp	4 uM	24 h	2	85	0.14	0.110307	0	0	1	1	0	-666	-666	0	0	0
DOS050_MCF7_24H:BRD-K40349140-001-02-5:5	BRD-K40349140	BRD-K40349140	MCF7	trt_cp	4 uM	24 h	2	104	0.2	0.145835	0	0	1	1	0	-666	-666	0	0	0
DOS050_MCF7_24H:BRD-K40496631-001-01-2:5	BRD-K40496631	BRD-K40496631	MCF7	trt_cp	4 uM	24 h	2	94	0.16	0.124009	0	0	1	1	0	-666	-666	0	0	0
DOS050_MCF7_24H:BRD-K44204702-001-01-0:5	BRD-K44204702	BRD-K44204702	MCF7	trt_cp	4 uM	24 h	2	143	0.23	0.183384	0	0	1	1	0	-666	-666	0	0	0
DOS050_MCF7_24H:BRD-K44568925-001-01-9:5	BRD-K44568925	BRD-K44568925	MCF7	trt_cp	4 uM	24 h	2	86	0.08	0.0838735	0	0	1	1	0	-666	-666	0	0	0
DOS050_MCF7_24H:BRD-K45760843-001-01-0:5	BRD-K45760843	BRD-K45760843	MCF7	trt_cp	4 uM	24 h	2	191	0.27	0.22963	0	0	1	1	0	-666	-666	0	0	0
DOS050_MCF7_24H:BRD-K46004847-001-01-8:5	BRD-K46004847	BRD-K46004847	MCF7	trt_cp	4 uM	24 h	2	105	0.26	0.167075	0	0	1	1	0	-666	-666	0	0	0
DOS050_MCF7_24H:BRD-K48427969-001-01-1:5	BRD-K48427969	BRD-K48427969	MCF7	trt_cp	4 uM	24 h	2	56	0.02	0.0338407	0	0	1	1	0	-666	-666	0	0	0
DOS050_MCF7_24H:BRD-K49907349-001-01-2:5	BRD-K49907349	BRD-K49907349	MCF7	trt_cp	4 uM	24 h	2	111	0.17	0.138905	0	0	1	1	0	-666	-666	0	0	0
DOS050_MCF7_24H:BRD-K51733045-001-01-4:5	BRD-K51733045	BRD-K51733045	MCF7	trt_cp	4 uM	24 h	2	69	0.07	0.0702755	0	0	1	1	0	-666	-666	0	0	0
DOS050_MCF7_24H:BRD-K52413350-001-02-9:5	BRD-K52413350	BRD-K52413350	MCF7	trt_cp	4 uM	24 h	2	77	0.02	0.0396818	0	0	1	1	0	-666	-666	0	0	0
DOS050_MCF7_24H:BRD-K53111504-001-01-5:5	BRD-K53111504	BRD-K53111504	MCF7	trt_cp	4 uM	24 h	2	98	0.14	0.118443	0	0	1	1	0	-666	-666	0	0	0
DOS050_MCF7_24H:BRD-K53390234-001-01-2:5	BRD-K53390234	BRD-K53390234	MCF7	trt_cp	4 uM	24 h	2	136	0.08	0.105474	0	0	1	1	0	-666	-666	0	0	0
DOS050_MCF7_24H:BRD-K55288106-001-02-9:5	BRD-K55288106	BRD-K55288106	MCF7	trt_cp	4 uM	24 h	2	177	0.14	0.159177	0	0	1	1	0	-666	-666	0	0	0
DOS050_MCF7_24H:BRD-K55543534-001-01-1:5	BRD-K55543534	BRD-K55543534	MCF7	trt_cp	4 uM	24 h	2	49	0.02	0.0316551	0	0	1	1	0	-666	-666	0	0	0
DOS050_MCF7_24H:BRD-K57337567-001-01-6:5	BRD-K57337567	BRD-K57337567	MCF7	trt_cp	4 uM	24 h	2	83	0.18	0.123596	0	0	1	1	0	-666	-666	0	0	0
DOS050_MCF7_24H:BRD-K57397611-001-01-6:5	BRD-K57397611	BRD-K57397611	MCF7	trt_cp	4 uM	24 h	2	89	0.16	0.120666	0	0	1	1	0	-666	-666	0	0	0
DOS050_MCF7_24H:BRD-K58606467-001-01-4:5	BRD-K58606467	BRD-K58606467	MCF7	trt_cp	4 uM	24 h	2	135	0.06	0.0910066	0	0	1	1	0	-666	-666	0	0	0
DOS050_MCF7_24H:BRD-K58642524-001-01-0:5	BRD-K58642524	BRD-K58642524	MCF7	trt_cp	4 uM	24 h	2	256	0.14	0.191432	0	0	1	1	0	-666	-666	0	0	0
DOS050_MCF7_24H:BRD-K58985339-001-01-8:5	BRD-K58985339	BRD-K58985339	MCF7	trt_cp	4 uM	24 h	2	72	0.08	0.0767435	0	0	1	1	0	-666	-666	0	0	0
DOS050_MCF7_24H:BRD-K59261663-001-01-9:5	BRD-K59261663	BRD-K59261663	MCF7	trt_cp	4 uM	24 h	2	106	0.06	0.0806416	0	0	1	1	0	-666	-666	0	0	0
DOS050_MCF7_24H:BRD-K59475795-001-01-6:5	BRD-K59475795	BRD-K59475795	MCF7	trt_cp	4 uM	24 h	2	98	0.23	0.151812	0	0	1	1	0	-666	-666	0	0	0
DOS050_MCF7_24H:BRD-K62436804-001-01-2:5	BRD-K62436804	BRD-K62436804	MCF7	trt_cp	4 uM	24 h	2	106	0.16	0.131687	0	0	1	1	0	-666	-666	0	0	0
DOS050_MCF7_24H:BRD-K65134227-001-01-9:5	BRD-K65134227	BRD-K65134227	MCF7	trt_cp	4 uM	24 h	2	81	0.06	0.0704934	0	0	1	1	0	-666	-666	0	0	0
DOS050_MCF7_24H:BRD-K65617817-001-01-9:5	BRD-K65617817	BRD-K65617817	MCF7	trt_cp	4 uM	24 h	2	173	0.18	0.178439	0	0	1	1	0	-666	-666	0	0	0
DOS050_MCF7_24H:BRD-K65716211-001-01-1:5	BRD-K65716211	BRD-K65716211	MCF7	trt_cp	4 uM	24 h	2	101	0.06	0.0787167	0	0	1	1	0	-666	-666	0	0	0
DOS050_MCF7_24H:BRD-K69768745-001-01-3:5	BRD-K69768745	BRD-K69768745	MCF7	trt_cp	4 uM	24 h	2	97	0.08	0.0890761	0	0	1	1	0	-666	-666	0	0	0
DOS050_MCF7_24H:BRD-K70252286-001-01-0:5	BRD-K70252286	BRD-K70252286	MCF7	trt_cp	4 uM	24 h	2	84	0.03	0.0507611	0	0	1	1	0	-666	-666	0	0	0
DOS050_MCF7_24H:BRD-K73994412-001-01-1:5	BRD-K73994412	BRD-K73994412	MCF7	trt_cp	4 uM	24 h	2	126	0.04	0.071787	0	0	1	1	0	-666	-666	0	0	0
DOS050_MCF7_24H:BRD-K76415725-001-01-6:5	BRD-K76415725	BRD-K76415725	MCF7	trt_cp	4 uM	24 h	2	101	0.08	0.0908942	0	0	1	1	0	-666	-666	0	0	0
DOS050_MCF7_24H:BRD-K80284099-001-01-8:5	BRD-K80284099	BRD-K80284099	MCF7	trt_cp	4 uM	24 h	2	80	0.04	0.0572013	0	0	1	1	0	-666	-666	0	0	0
DOS050_MCF7_24H:BRD-K80724940-001-01-4:5	BRD-K80724940	BRD-K80724940	MCF7	trt_cp	4 uM	24 h	2	148	0.09	0.116703	0	0	1	1	0	-666	-666	0	0	0
DOS050_MCF7_24H:BRD-K80991460-001-01-9:5	BRD-K80991460	BRD-K80991460	MCF7	trt_cp	4 uM	24 h	2	163	0.06	0.1	0	0	1	1	0	-666	-666	0	0	0
DOS050_MCF7_24H:BRD-K81284476-001-01-0:5	BRD-K81284476	BRD-K81284476	MCF7	trt_cp	4 uM	24 h	2	97	0.15	0.121973	0	0	1	1	0	-666	-666	0	0	0
DOS050_MCF7_24H:BRD-K81631939-001-01-3:5	BRD-K81631939	BRD-K81631939	MCF7	trt_cp	4 uM	24 h	2	84	0.07	0.0775388	0	0	1	1	0	-666	-666	0	0	0
DOS050_MCF7_24H:BRD-K81921806-001-01-8:5	BRD-K81921806	BRD-K81921806	MCF7	trt_cp	4 uM	24 h	2	147	0.2	0.173382	0	0	1	1	0	-666	-666	0	0	0
DOS050_MCF7_24H:BRD-K83315952-001-01-3:5	BRD-K83315952	BRD-K83315952	MCF7	trt_cp	4 uM	24 h	2	91	0.09	0.0915108	0	0	1	1	0	-666	-666	0	0	0
DOS050_MCF7_24H:BRD-K85079349-001-01-5:5	BRD-K85079349	BRD-K85079349	MCF7	trt_cp	4 uM	24 h	2	101	0.02	0.0454471	0	0	1	1	0	-666	-666	0	0	0
DOS050_MCF7_24H:BRD-K85862256-001-01-5:5	BRD-K85862256	BRD-K85862256	MCF7	trt_cp	4 uM	24 h	2	128	0.08	0.102325	0	0	1	1	0	-666	-666	0	0	0
DOS050_MCF7_24H:BRD-K87339026-001-01-1:5	BRD-K87339026	BRD-K87339026	MCF7	trt_cp	4 uM	24 h	2	168	0.29	0.223195	0	0	1	1	0	-666	-666	0	0	0
DOS050_MCF7_24H:BRD-K87501901-001-01-6:5	BRD-K87501901	BRD-K87501901	MCF7	trt_cp	4 uM	24 h	2	104	0.07	0.0862772	0	0	1	1	0	-666	-666	0	0	0
DOS050_MCF7_24H:BRD-K88626416-001-01-8:5	BRD-K88626416	BRD-K88626416	MCF7	trt_cp	4 uM	24 h	2	94	0.21	0.142071	0	0	1	1	0	-666	-666	0	0	0
DOS050_MCF7_24H:BRD-K88942732-001-01-6:5	BRD-K88942732	BRD-K88942732	MCF7	trt_cp	4 uM	24 h	2	71	0.04	0.0538877	0	0	1	1	0	-666	-666	0	0	0
DOS050_MCF7_24H:BRD-K89624539-001-01-4:5	BRD-K89624539	BRD-K89624539	MCF7	trt_cp	4 uM	24 h	2	109	0.12	0.115647	0	0	1	1	0	-666	-666	0	0	0
DOS050_MCF7_24H:BRD-K90154335-001-01-5:5	BRD-K90154335	BRD-K90154335	MCF7	trt_cp	4 uM	24 h	2	276	0.06	0.130125	0	0	1	1	0	-666	-666	0	0	0
DOS050_MCF7_24H:BRD-K90665148-001-01-7:5	BRD-K90665148	BRD-K90665148	MCF7	trt_cp	4 uM	24 h	2	82	0.1	0.0915667	0	0	1	1	0	-666	-666	0	0	0
DOS050_MCF7_24H:BRD-K90705468-001-01-3:5	BRD-K90705468	BRD-K90705468	MCF7	trt_cp	4 uM	24 h	2	79	0.15	0.110075	0	0	1	1	0	-666	-666	0	0	0
DOS050_MCF7_24H:BRD-K92038420-001-01-4:5	BRD-K92038420	BRD-K92038420	MCF7	trt_cp	4 uM	24 h	2	166	0.33	0.236669	0	0	1	1	0	-666	-666	0	0	0
DOS050_MCF7_24H:BRD-K92277566-001-01-2:5	BRD-K92277566	BRD-K92277566	MCF7	trt_cp	4 uM	24 h	2	78	0.12	0.0978292	0	0	1	1	0	-666	-666	0	0	0
DOS050_MCF7_24H:BRD-K92847204-001-01-0:5	BRD-K92847204	BRD-K92847204	MCF7	trt_cp	4 uM	24 h	2	152	0.19	0.171842	0	0	1	1	0	-666	-666	0	0	0
DOS050_MCF7_24H:BRD-K93594354-001-01-5:5	BRD-K93594354	BRD-K93594354	MCF7	trt_cp	4 uM	24 h	2	81	0.13	0.103764	0	0	1	1	0	-666	-666	0	0	0
DOS050_MCF7_24H:BRD-K93996655-001-01-8:5	BRD-K93996655	BRD-K93996655	MCF7	trt_cp	4 uM	24 h	2	212	0.2	0.208216	0	0	1	1	0	-666	-666	0	0	0
DOS050_MCF7_24H:BRD-K94373167-001-01-0:5	BRD-K94373167	BRD-K94373167	MCF7	trt_cp	4 uM	24 h	2	123	0.15	0.13735	0	0	1	1	0	-666	-666	0	0	0
DOS050_MCF7_24H:BRD-K95142134-001-02-6:5	BRD-K95142134	BRD-K95142134	MCF7	trt_cp	4 uM	24 h	2	104	0.08	0.0922343	0	0	1	1	0	-666	-666	0	0	0
DOS050_MCF7_24H:BRD-K96063588-001-02-4:5	BRD-K96063588	BRD-K96063588	MCF7	trt_cp	4 uM	24 h	2	63	0.03	0.0439604	0	0	1	1	0	-666	-666	0	0	0
DOS050_MCF7_24H:BRD-K96103953-001-01-7:5	BRD-K96103953	BRD-K96103953	MCF7	trt_cp	4 uM	24 h	2	60	0.05	0.0553849	0	0	1	1	0	-666	-666	0	0	0
DOS050_MCF7_24H:BRD-K96343889-001-01-8:5	BRD-K96343889	BRD-K96343889	MCF7	trt_cp	4 uM	24 h	2	89	0.06	0.0738926	0	0	1	1	0	-666	-666	0	0	0
DOS050_MCF7_24H:BRD-K98374785-001-01-6:5	BRD-K98374785	BRD-K98374785	MCF7	trt_cp	4 uM	24 h	2	98	0.11	0.104988	0	0	1	1	0	-666	-666	0	0	0
DOS050_MCF7_24H:BRD-K99335646-001-01-5:5	BRD-K99335646	BRD-K99335646	MCF7	trt_cp	4 uM	24 h	2	95	0.18	0.13223	0	0	1	1	0	-666	-666	0	0	0
DOS050_PC3_24H:BRD-K01558205-001-01-2:5	BRD-K01558205	BRD-K01558205	PC3	trt_cp	4 uM	24 h	2	92	0.15	0.118787	0	0	1	1	0	-666	-666	0	0	0
DOS050_PC3_24H:BRD-K01777999-001-01-8:5	BRD-K01777999	BRD-K01777999	PC3	trt_cp	4 uM	24 h	2	120	0.02	0.0495377	0	0	1	1	0	-666	-666	0	0	0
DOS050_PC3_24H:BRD-K12227848-001-01-4:5	BRD-K12227848	BRD-K12227848	PC3	trt_cp	4 uM	24 h	2	106	0.04	0.0658436	0	0	1	1	0	-666	-666	0	0	0
DOS050_PC3_24H:BRD-K18655724-001-01-9:5	BRD-K18655724	BRD-K18655724	PC3	trt_cp	4 uM	24 h	2	125	0.14	0.133767	0	0	1	1	0	-666	-666	0	0	0
DOS050_PC3_24H:BRD-K18692529-001-01-9:5	BRD-K18692529	BRD-K18692529	PC3	trt_cp	4 uM	24 h	2	140	0.18	0.160521	0	0	1	1	0	-666	-666	0	0	0
DOS050_PC3_24H:BRD-K21120783-001-01-7:5	BRD-K21120783	BRD-K21120783	PC3	trt_cp	4 uM	24 h	2	173	0.03	0.0728474	0	0	1	1	0	-666	-666	0	0	0
DOS050_PC3_24H:BRD-K21503128-001-01-8:5	BRD-K21503128	BRD-K21503128	PC3	trt_cp	4 uM	24 h	2	136	0.14	0.139529	0	0	1	1	0	-666	-666	0	0	0
DOS050_PC3_24H:BRD-K21622447-001-01-0:5	BRD-K21622447	BRD-K21622447	PC3	trt_cp	4 uM	24 h	2	88	0.04	0.0599932	0	0	1	1	0	-666	-666	0	0	0
DOS050_PC3_24H:BRD-K22416922-001-01-0:5	BRD-K22416922	BRD-K22416922	PC3	trt_cp	4 uM	24 h	2	96	0.03	0.0542659	0	0	1	1	0	-666	-666	0	0	0
DOS050_PC3_24H:BRD-K26045715-001-01-4:5	BRD-K26045715	BRD-K26045715	PC3	trt_cp	4 uM	24 h	2	132	0.06	0.0899898	0	0	1	1	0	-666	-666	0	0	0
DOS050_PC3_24H:BRD-K26526202-001-01-3:5	BRD-K26526202	BRD-K26526202	PC3	trt_cp	4 uM	24 h	2	106	0.08	0.0931169	0	0	1	1	0	-666	-666	0	0	0
DOS050_PC3_24H:BRD-K26886657-001-01-1:5	BRD-K26886657	BRD-K26886657	PC3	trt_cp	4 uM	24 h	2	63	0.02	0.0358935	0	0	1	1	0	-666	-666	0	0	0
DOS050_PC3_24H:BRD-K27539817-001-01-2:5	BRD-K27539817	BRD-K27539817	PC3	trt_cp	4 uM	24 h	2	110	0.1	0.106054	0	0	1	1	0	-666	-666	0	0	0
DOS050_PC3_24H:BRD-K29812154-001-01-2:5	BRD-K29812154	BRD-K29812154	PC3	trt_cp	4 uM	24 h	2	166	0.24	0.201832	0	0	1	1	0	-666	-666	0	0	0
DOS050_PC3_24H:BRD-K32159948-001-01-4:5	BRD-K32159948	BRD-K32159948	PC3	trt_cp	4 uM	24 h	2	173	0.19	0.183329	0	0	1	1	0	-666	-666	0	0	0
DOS050_PC3_24H:BRD-K32859585-001-01-7:5	BRD-K32859585	BRD-K32859585	PC3	trt_cp	4 uM	24 h	2	174	0.1	0.133384	0	0	1	1	0	-666	-666	0	0	0
DOS050_PC3_24H:BRD-K33066317-001-01-3:5	BRD-K33066317	BRD-K33066317	PC3	trt_cp	4 uM	24 h	2	142	0.23	0.182742	0	0	1	1	0	-666	-666	0	0	0
DOS050_PC3_24H:BRD-K33483445-001-01-5:5	BRD-K33483445	BRD-K33483445	PC3	trt_cp	4 uM	24 h	2	96	0.07	0.0828925	0	0	1	1	0	-666	-666	0	0	0
DOS050_PC3_24H:BRD-K34532593-001-01-8:5	BRD-K34532593	BRD-K34532593	PC3	trt_cp	4 uM	24 h	2	82	0.08	0.0818997	0	0	1	1	0	-666	-666	0	0	0
DOS050_PC3_24H:BRD-K35760166-001-01-1:5	BRD-K35760166	BRD-K35760166	PC3	trt_cp	4 uM	24 h	2	236	0.08	0.138941	0	0	1	1	0	-666	-666	0	0	0
DOS050_PC3_24H:BRD-K37140349-001-01-4:5	BRD-K37140349	BRD-K37140349	PC3	trt_cp	4 uM	24 h	2	73	0.08	0.0772746	0	0	1	1	0	-666	-666	0	0	0
DOS050_PC3_24H:BRD-K37708631-001-01-5:5	BRD-K37708631	BRD-K37708631	PC3	trt_cp	4 uM	24 h	2	165	0.11	0.136229	0	0	1	1	0	-666	-666	0	0	0
DOS050_PC3_24H:BRD-K37795187-001-01-0:5	BRD-K37795187	BRD-K37795187	PC3	trt_cp	4 uM	24 h	2	76	0.1	0.0881531	0	0	1	1	0	-666	-666	0	0	0
DOS050_PC3_24H:BRD-K37879871-001-01-3:5	BRD-K37879871	BRD-K37879871	PC3	trt_cp	4 uM	24 h	2	99	0.07	0.0841777	0	0	1	1	0	-666	-666	0	0	0
DOS050_PC3_24H:BRD-K39014631-001-01-6:5	BRD-K39014631	BRD-K39014631	PC3	trt_cp	4 uM	24 h	2	114	0.06	0.0836293	0	0	1	1	0	-666	-666	0	0	0
DOS050_PC3_24H:BRD-K39108047-001-01-4:5	BRD-K39108047	BRD-K39108047	PC3	trt_cp	4 uM	24 h	2	91	0.04	0.0610072	0	0	1	1	0	-666	-666	0	0	0
DOS050_PC3_24H:BRD-K39561037-001-01-6:5	BRD-K39561037	BRD-K39561037	PC3	trt_cp	4 uM	24 h	2	107	0.05	0.0739618	0	0	1	1	0	-666	-666	0	0	0
DOS050_PC3_24H:BRD-K40332746-001-01-1:5	BRD-K40332746	BRD-K40332746	PC3	trt_cp	4 uM	24 h	2	125	0.3	0.195815	0	0	1	1	0	-666	-666	0	0	0
DOS050_PC3_24H:BRD-K41200351-001-01-5:5	BRD-K41200351	BRD-K41200351	PC3	trt_cp	4 uM	24 h	2	80	0.03	0.0495377	0	0	1	1	0	-666	-666	0	0	0
DOS050_PC3_24H:BRD-K41405597-001-01-4:5	BRD-K41405597	BRD-K41405597	PC3	trt_cp	4 uM	24 h	2	193	0.21	0.203572	0	0	1	1	0	-666	-666	0	0	0
DOS050_PC3_24H:BRD-K41444660-001-01-5:5	BRD-K41444660	BRD-K41444660	PC3	trt_cp	4 uM	24 h	2	241	0.16	0.198563	0	0	1	1	0	-666	-666	0	0	0
DOS050_PC3_24H:BRD-K44366812-001-01-4:5	BRD-K44366812	BRD-K44366812	PC3	trt_cp	4 uM	24 h	2	124	0.22	0.167014	0	0	1	1	0	-666	-666	0	0	0
DOS050_PC3_24H:BRD-K44833108-001-01-6:5	BRD-K44833108	BRD-K44833108	PC3	trt_cp	4 uM	24 h	2	156	0.02	0.0564817	0	0	1	1	0	-666	-666	0	0	0
DOS050_PC3_24H:BRD-K45576003-001-01-6:5	BRD-K45576003	BRD-K45576003	PC3	trt_cp	4 uM	24 h	2	156	0.2	0.178611	0	0	1	1	0	-666	-666	0	0	0
DOS050_PC3_24H:BRD-K47597660-001-02-2:5	BRD-K47597660	BRD-K47597660	PC3	trt_cp	4 uM	24 h	2	128	0.12	0.125322	0	0	1	1	0	-666	-666	0	0	0
DOS050_PC3_24H:BRD-K48001367-001-01-2:5	BRD-K48001367	BRD-K48001367	PC3	trt_cp	4 uM	24 h	2	150	0.22	0.183691	0	0	1	1	0	-666	-666	0	0	0
DOS050_PC3_24H:BRD-K48427969-001-01-1:5	BRD-K48427969	BRD-K48427969	PC3	trt_cp	4 uM	24 h	2	112	0.09	0.101522	0	0	1	1	0	-666	-666	0	0	0
DOS050_PC3_24H:BRD-K49005570-001-01-5:5	BRD-K49005570	BRD-K49005570	PC3	trt_cp	4 uM	24 h	2	159	0.04	0.0806416	0	0	1	1	0	-666	-666	0	0	0
DOS050_PC3_24H:BRD-K49907349-001-01-2:5	BRD-K49907349	BRD-K49907349	PC3	trt_cp	4 uM	24 h	2	80	0.02	0.0404474	0	0	1	1	0	-666	-666	0	0	0
DOS050_PC3_24H:BRD-K50005301-001-01-7:5	BRD-K50005301	BRD-K50005301	PC3	trt_cp	4 uM	24 h	2	91	0.07	0.080705	0	0	1	1	0	-666	-666	0	0	0
DOS050_PC3_24H:BRD-K50893227-001-01-7:5	BRD-K50893227	BRD-K50893227	PC3	trt_cp	4 uM	24 h	2	112	0.17	0.139529	0	0	1	1	0	-666	-666	0	0	0
DOS050_PC3_24H:BRD-K51218228-001-01-5:5	BRD-K51218228	BRD-K51218228	PC3	trt_cp	4 uM	24 h	2	83	0.11	0.0966198	0	0	1	1	0	-666	-666	0	0	0
DOS050_PC3_24H:BRD-K51372689-001-01-2:5	BRD-K51372689	BRD-K51372689	PC3	trt_cp	4 uM	24 h	2	90	0.04	0.0606711	0	0	1	1	0	-666	-666	0	0	0
DOS050_PC3_24H:BRD-K51733045-001-01-4:5	BRD-K51733045	BRD-K51733045	PC3	trt_cp	4 uM	24 h	2	105	0.04	0.0655323	0	0	1	1	0	-666	-666	0	0	0
DOS050_PC3_24H:BRD-K51871563-001-01-4:5	BRD-K51871563	BRD-K51871563	PC3	trt_cp	4 uM	24 h	2	189	0.27	0.228425	0	0	1	1	0	-666	-666	0	0	0
DOS050_PC3_24H:BRD-K52342362-001-01-8:5	BRD-K52342362	BRD-K52342362	PC3	trt_cp	4 uM	24 h	2	82	0.05	0.0647474	0	0	1	1	0	-666	-666	0	0	0
DOS050_PC3_24H:BRD-K53111504-001-01-5:5	BRD-K53111504	BRD-K53111504	PC3	trt_cp	4 uM	24 h	2	151	0.08	0.111138	0	0	1	1	0	-666	-666	0	0	0
DOS050_PC3_24H:BRD-K54445308-001-01-4:5	BRD-K54445308	BRD-K54445308	PC3	trt_cp	4 uM	24 h	2	130	0.05	0.0815243	0	0	1	1	0	-666	-666	0	0	0
DOS050_PC3_24H:BRD-K57036336-001-01-4:5	BRD-K57036336	BRD-K57036336	PC3	trt_cp	4 uM	24 h	2	118	0.08	0.0982464	0	0	1	1	0	-666	-666	0	0	0
DOS050_PC3_24H:BRD-K58642524-001-01-0:5	BRD-K58642524	BRD-K58642524	PC3	trt_cp	4 uM	24 h	2	176	0.17	0.174909	0	0	1	1	0	-666	-666	0	0	0
DOS050_PC3_24H:BRD-K60595964-001-01-3:5	BRD-K60595964	BRD-K60595964	PC3	trt_cp	4 uM	24 h	2	58	0.11	0.0807683	0	0	1	1	0	-666	-666	0	0	0
DOS050_PC3_24H:BRD-K60994540-001-01-1:5	BRD-K60994540	BRD-K60994540	PC3	trt_cp	4 uM	24 h	2	119	0.03	0.0604178	0	0	1	1	0	-666	-666	0	0	0
DOS050_PC3_24H:BRD-K63559825-001-01-5:5	BRD-K63559825	BRD-K63559825	PC3	trt_cp	4 uM	24 h	2	85	0.19	0.128504	0	0	1	1	0	-666	-666	0	0	0
DOS050_PC3_24H:BRD-K64122011-001-01-5:5	BRD-K64122011	BRD-K64122011	PC3	trt_cp	4 uM	24 h	2	111	0.04	0.0673786	0	0	1	1	0	-666	-666	0	0	0
DOS050_PC3_24H:BRD-K65134227-001-01-9:5	BRD-K65134227	BRD-K65134227	PC3	trt_cp	4 uM	24 h	2	95	0.02	0.0440765	0	0	1	1	0	-666	-666	0	0	0
DOS050_PC3_24H:BRD-K65367823-001-01-3:5	BRD-K65367823	BRD-K65367823	PC3	trt_cp	4 uM	24 h	2	104	0.14	0.122014	0	0	1	1	0	-666	-666	0	0	0
DOS050_PC3_24H:BRD-K68730107-001-02-4:5	BRD-K68730107	BRD-K68730107	PC3	trt_cp	4 uM	24 h	2	72	0.05	0.0606711	0	0	1	1	0	-666	-666	0	0	0
DOS050_PC3_24H:BRD-K69768745-001-01-3:5	BRD-K69768745	BRD-K69768745	PC3	trt_cp	4 uM	24 h	2	92	0.03	0.0531233	0	0	1	1	0	-666	-666	0	0	0
DOS050_PC3_24H:BRD-K70252286-001-01-0:5	BRD-K70252286	BRD-K70252286	PC3	trt_cp	4 uM	24 h	2	170	0.2	0.186453	0	0	1	1	0	-666	-666	0	0	0
DOS050_PC3_24H:BRD-K70588377-001-01-7:5	BRD-K70588377	BRD-K70588377	PC3	trt_cp	4 uM	24 h	2	154	0.1	0.125485	0	0	1	1	0	-666	-666	0	0	0
DOS050_PC3_24H:BRD-K71169857-001-01-4:5	BRD-K71169857	BRD-K71169857	PC3	trt_cp	4 uM	24 h	2	133	0.17	0.152048	0	0	1	1	0	-666	-666	0	0	0
DOS050_PC3_24H:BRD-K73679670-001-01-5:5	BRD-K73679670	BRD-K73679670	PC3	trt_cp	4 uM	24 h	2	137	0.11	0.124133	0	0	1	1	0	-666	-666	0	0	0
DOS050_PC3_24H:BRD-K73994412-001-01-1:5	BRD-K73994412	BRD-K73994412	PC3	trt_cp	4 uM	24 h	2	124	0.05	0.0796208	0	0	1	1	0	-666	-666	0	0	0
DOS050_PC3_24H:BRD-K74144927-001-01-0:5	BRD-K74144927	BRD-K74144927	PC3	trt_cp	4 uM	24 h	2	94	0.03	0.0536976	0	0	1	1	0	-666	-666	0	0	0
DOS050_PC3_24H:BRD-K75048204-001-01-6:5	BRD-K75048204	BRD-K75048204	PC3	trt_cp	4 uM	24 h	2	162	0.25	0.203497	0	0	1	1	0	-666	-666	0	0	0
DOS050_PC3_24H:BRD-K75264577-001-01-8:5	BRD-K75264577	BRD-K75264577	PC3	trt_cp	4 uM	24 h	2	160	0.2	0.180886	0	0	1	1	0	-666	-666	0	0	0
DOS050_PC3_24H:BRD-K77871059-001-01-5:5	BRD-K77871059	BRD-K77871059	PC3	trt_cp	4 uM	24 h	2	127	0.05	0.0805782	0	0	1	1	0	-666	-666	0	0	0
DOS050_PC3_24H:BRD-K78714545-001-02-6:5	BRD-K78714545	BRD-K78714545	PC3	trt_cp	4 uM	24 h	2	285	0.34	0.314769	0	0	1	1	0	-666	-666	0	0	0
DOS050_PC3_24H:BRD-K80579245-001-01-4:5	BRD-K80579245	BRD-K80579245	PC3	trt_cp	4 uM	24 h	2	134	0.27	0.192338	0	0	1	1	0	-666	-666	0	0	0
DOS050_PC3_24H:BRD-K84331602-001-01-3:5	BRD-K84331602	BRD-K84331602	PC3	trt_cp	4 uM	24 h	2	146	0.11	0.128145	0	0	1	1	0	-666	-666	0	0	0
DOS050_PC3_24H:BRD-K85444001-001-01-0:5	BRD-K85444001	BRD-K85444001	PC3	trt_cp	4 uM	24 h	2	331	0.33	0.334196	0	0	1	1	0	-666	-666	0	0	0
DOS050_PC3_24H:BRD-K85862256-001-01-5:5	BRD-K85862256	BRD-K85862256	PC3	trt_cp	4 uM	24 h	2	80	0.07	0.0756701	0	0	1	1	0	-666	-666	0	0	0
DOS050_PC3_24H:BRD-K88626416-001-01-8:5	BRD-K88626416	BRD-K88626416	PC3	trt_cp	4 uM	24 h	2	71	0.05	0.0602483	0	0	1	1	0	-666	-666	0	0	0
DOS050_PC3_24H:BRD-K89949395-001-01-8:5	BRD-K89949395	BRD-K89949395	PC3	trt_cp	4 uM	24 h	2	192	0.03	0.0767435	0	0	1	1	0	-666	-666	0	0	0
DOS050_PC3_24H:BRD-K91070947-001-01-2:5	BRD-K91070947	BRD-K91070947	PC3	trt_cp	4 uM	24 h	2	131	0.14	0.13694	0	0	1	1	0	-666	-666	0	0	0
DOS050_PC3_24H:BRD-K92038420-001-01-4:5	BRD-K92038420	BRD-K92038420	PC3	trt_cp	4 uM	24 h	2	114	0.17	0.140769	0	0	1	1	0	-666	-666	0	0	0
DOS050_PC3_24H:BRD-K92824836-001-01-5:5	BRD-K92824836	BRD-K92824836	PC3	trt_cp	4 uM	24 h	2	109	0.06	0.0817748	0	0	1	1	0	-666	-666	0	0	0
DOS050_PC3_24H:BRD-K95470847-001-01-1:5	BRD-K95470847	BRD-K95470847	PC3	trt_cp	4 uM	24 h	2	99	0.09	0.0954486	0	0	1	1	0	-666	-666	0	0	0
DOS050_PC3_24H:BRD-K96103953-001-01-7:5	BRD-K96103953	BRD-K96103953	PC3	trt_cp	4 uM	24 h	2	96	0.02	0.0443079	0	0	1	1	0	-666	-666	0	0	0
DOS050_PC3_24H:BRD-K96747266-001-01-3:5	BRD-K96747266	BRD-K96747266	PC3	trt_cp	4 uM	24 h	2	105	0.03	0.0567526	0	0	1	1	0	-666	-666	0	0	0
DOS050_PC3_24H:BRD-K97182575-001-01-8:5	BRD-K97182575	BRD-K97182575	PC3	trt_cp	4 uM	24 h	2	87	0.07	0.0789113	0	0	1	1	0	-666	-666	0	0	0
DOS050_PC3_24H:BRD-K97318829-001-01-2:5	BRD-K97318829	BRD-K97318829	PC3	trt_cp	4 uM	24 h	2	353	0.26	0.306341	0	0	1	1	0	-666	-666	0	0	0
DOS050_PC3_24H:BRD-K98374785-001-01-6:5	BRD-K98374785	BRD-K98374785	PC3	trt_cp	4 uM	24 h	2	162	0.41	0.260603	0	0	1	1	0	-666	-666	0	0	0
DOS051_A549_24H:BRD-K00951345-001-01-1:5	BRD-K00951345	BRD-K00951345	A549	trt_cp	4 uM	24 h	2	122	0.06	0.0865139	0	0	1	1	0	-666	-666	0	0	0
DOS051_A549_24H:BRD-K02315839-001-01-0:4.96	BRD-K02315839	BRD-K02315839	A549	trt_cp	4 uM	24 h	2	90	0.05	0.0678323	0	0	1	1	0	-666	-666	0	0	0
DOS051_A549_24H:BRD-K05323441-001-01-1:4.99	BRD-K05323441	BRD-K05323441	A549	trt_cp	4 uM	24 h	2	86	0.13	0.106918	0	0	1	1	0	-666	-666	0	0	0
DOS051_A549_24H:BRD-K09780243-001-01-8:5.01	BRD-K09780243	BRD-K09780243	A549	trt_cp	4 uM	24 h	2	87	0.04	0.0596513	0	0	1	1	0	-666	-666	0	0	0
DOS051_A549_24H:BRD-K11402657-001-01-4:5.05	BRD-K11402657	BRD-K11402657	A549	trt_cp	4 uM	24 h	2	78	0.03	0.0489146	0	0	1	1	0	-666	-666	0	0	0
DOS051_A549_24H:BRD-K13649454-001-01-3:5.06	BRD-K13649454	BRD-K13649454	A549	trt_cp	4 uM	24 h	2	145	0.06	0.094317	0	0	1	1	0	-666	-666	0	0	0
DOS051_A549_24H:BRD-K13870698-001-01-1:4.99	BRD-K13870698	BRD-K13870698	A549	trt_cp	4 uM	24 h	2	94	0.09	0.093007	0	0	1	1	0	-666	-666	0	0	0
DOS051_A549_24H:BRD-K14096157-001-01-6:5.01	BRD-K14096157	BRD-K14096157	A549	trt_cp	4 uM	24 h	2	85	0.05	0.0659212	0	0	1	1	0	-666	-666	0	0	0
DOS051_A549_24H:BRD-K15232561-001-01-6:5.03	BRD-K15232561	BRD-K15232561	A549	trt_cp	4 uM	24 h	2	90	0.08	0.0858019	0	0	1	1	0	-666	-666	0	0	0
DOS051_A549_24H:BRD-K15457570-001-01-8:5.02	BRD-K15457570	BRD-K15457570	A549	trt_cp	4 uM	24 h	2	82	0.07	0.0766102	0	0	1	1	0	-666	-666	0	0	0
DOS051_A549_24H:BRD-K15990364-001-01-8:5.02	BRD-K15990364	BRD-K15990364	A549	trt_cp	4 uM	24 h	2	85	0.16	0.117923	0	0	1	1	0	-666	-666	0	0	0
DOS051_A549_24H:BRD-K16009699-001-01-2:5.03	BRD-K16009699	BRD-K16009699	A549	trt_cp	4 uM	24 h	2	130	0.11	0.12092	0	0	1	1	0	-666	-666	0	0	0
DOS051_A549_24H:BRD-K19938940-001-01-6:5.02	BRD-K19938940	BRD-K19938940	A549	trt_cp	4 uM	24 h	2	94	0.11	0.102823	0	0	1	1	0	-666	-666	0	0	0
DOS051_A549_24H:BRD-K20211345-001-01-6:5.16	BRD-K20211345	BRD-K20211345	A549	trt_cp	4 uM	24 h	2	117	0.14	0.129416	0	0	1	1	0	-666	-666	0	0	0
DOS051_A549_24H:BRD-K22177698-001-01-0:5.05	BRD-K22177698	BRD-K22177698	A549	trt_cp	4 uM	24 h	2	127	0.09	0.108107	0	0	1	1	0	-666	-666	0	0	0
DOS051_A549_24H:BRD-K22695599-001-01-1:5.01	BRD-K22695599	BRD-K22695599	A549	trt_cp	4 uM	24 h	2	88	0.02	0.0424216	0	0	1	1	0	-666	-666	0	0	0
DOS051_A549_24H:BRD-K22932079-001-01-7:5.03	BRD-K22932079	BRD-K22932079	A549	trt_cp	4 uM	24 h	2	111	0.15	0.130478	0	0	1	1	0	-666	-666	0	0	0
DOS051_A549_24H:BRD-K23703347-001-01-7:4.99	BRD-K23703347	BRD-K23703347	A549	trt_cp	4 uM	24 h	2	71	0.02	0.0381044	0	0	1	1	0	-666	-666	0	0	0
DOS051_A549_24H:BRD-K24746925-001-01-5:5.01	BRD-K24746925	BRD-K24746925	A549	trt_cp	4 uM	24 h	2	96	0.07	0.0828925	0	0	1	1	0	-666	-666	0	0	0
DOS051_A549_24H:BRD-K24748809-001-01-2:5.02	BRD-K24748809	BRD-K24748809	A549	trt_cp	4 uM	24 h	2	139	0.17	0.15544	0	0	1	1	0	-666	-666	0	0	0
DOS051_A549_24H:BRD-K25761622-001-01-9:5.04	BRD-K25761622	BRD-K25761622	A549	trt_cp	4 uM	24 h	2	73	0.11	0.0906125	0	0	1	1	0	-666	-666	0	0	0
DOS051_A549_24H:BRD-K26715911-001-01-4:4.94	BRD-K26715911	BRD-K26715911	A549	trt_cp	4 uM	24 h	2	178	0.06	0.1045	0	0	1	1	0	-666	-666	0	0	0
DOS051_A549_24H:BRD-K28841686-001-01-9:5	BRD-K28841686	BRD-K28841686	A549	trt_cp	4 uM	24 h	2	150	0.15	0.151678	0	0	1	1	0	-666	-666	0	0	0
DOS051_A549_24H:BRD-K30456673-001-01-7:5.02	BRD-K30456673	BRD-K30456673	A549	trt_cp	4 uM	24 h	2	166	0.17	0.169867	0	0	1	1	0	-666	-666	0	0	0
DOS051_A549_24H:BRD-K32027259-001-01-6:5.11	BRD-K32027259	BRD-K32027259	A549	trt_cp	4 uM	24 h	2	179	0.07	0.113189	0	0	1	1	0	-666	-666	0	0	0
DOS051_A549_24H:BRD-K33258928-001-01-7:5	BRD-K33258928	BRD-K33258928	A549	trt_cp	4 uM	24 h	2	133	0.18	0.156456	0	0	1	1	0	-666	-666	0	0	0
DOS051_A549_24H:BRD-K34332181-001-01-1:5.03	BRD-K34332181	BRD-K34332181	A549	trt_cp	4 uM	24 h	2	128	0.02	0.0511624	0	0	1	1	0	-666	-666	0	0	0
DOS051_A549_24H:BRD-K34739003-001-01-3:4.98	BRD-K34739003	BRD-K34739003	A549	trt_cp	4 uM	24 h	2	486	0.07	0.186508	0	0	1	1	0	-666	-666	0	0	0
DOS051_A549_24H:BRD-K36725752-001-01-3:5.03	BRD-K36725752	BRD-K36725752	A549	trt_cp	4 uM	24 h	2	161	0.26	0.206886	0	0	1	1	0	-666	-666	0	0	0
DOS051_A549_24H:BRD-K39550135-001-01-0:5.04	BRD-K39550135	BRD-K39550135	A549	trt_cp	4 uM	24 h	2	97	0.02	0.0445381	0	0	1	1	0	-666	-666	0	0	0
DOS051_A549_24H:BRD-K42953652-001-01-4:5.03	BRD-K42953652	BRD-K42953652	A549	trt_cp	4 uM	24 h	2	96	0.06	0.0767435	0	0	1	1	0	-666	-666	0	0	0
DOS051_A549_24H:BRD-K46393778-001-01-8:4.95	BRD-K46393778	BRD-K46393778	A549	trt_cp	4 uM	24 h	2	82	0.02	0.0409499	0	0	1	1	0	-666	-666	0	0	0
DOS051_A549_24H:BRD-K46670060-001-01-6:5.03	BRD-K46670060	BRD-K46670060	A549	trt_cp	4 uM	24 h	2	74	0.04	0.0550144	0	0	1	1	0	-666	-666	0	0	0
DOS051_A549_24H:BRD-K50157880-001-01-5:4.99	BRD-K50157880	BRD-K50157880	A549	trt_cp	4 uM	24 h	2	134	0.09	0.111046	0	0	1	1	0	-666	-666	0	0	0
DOS051_A549_24H:BRD-K56240483-001-01-4:5	BRD-K56240483	BRD-K56240483	A549	trt_cp	4 uM	24 h	2	74	0.06	0.0673786	0	0	1	1	0	-666	-666	0	0	0
DOS051_A549_24H:BRD-K56327795-001-01-2:4.97	BRD-K56327795	BRD-K56327795	A549	trt_cp	4 uM	24 h	2	129	0.05	0.0812102	0	0	1	1	0	-666	-666	0	0	0
DOS051_A549_24H:BRD-K56370195-001-01-8:4.95	BRD-K56370195	BRD-K56370195	A549	trt_cp	4 uM	24 h	2	265	0.34	0.303524	0	0	1	1	0	-666	-666	0	0	0
DOS051_A549_24H:BRD-K57579117-001-01-8:5.02	BRD-K57579117	BRD-K57579117	A549	trt_cp	4 uM	24 h	2	274	0.1	0.167381	0	0	1	1	0	-666	-666	0	0	0
DOS051_A549_24H:BRD-K60087207-001-01-8:5.02	BRD-K60087207	BRD-K60087207	A549	trt_cp	4 uM	24 h	2	98	0.07	0.0837515	0	0	1	1	0	-666	-666	0	0	0
DOS051_A549_24H:BRD-K60308664-001-01-4:4.96	BRD-K60308664	BRD-K60308664	A549	trt_cp	4 uM	24 h	2	97	0.04	0.0629863	0	0	1	1	0	-666	-666	0	0	0
DOS051_A549_24H:BRD-K61764820-001-01-8:5	BRD-K61764820	BRD-K61764820	A549	trt_cp	4 uM	24 h	2	100	0.07	0.0846018	0	0	1	1	0	-666	-666	0	0	0
DOS051_A549_24H:BRD-K63435201-001-01-2:5.01	BRD-K63435201	BRD-K63435201	A549	trt_cp	4 uM	24 h	2	163	0.15	0.158114	0	0	1	1	0	-666	-666	0	0	0
DOS051_A549_24H:BRD-K67583114-001-01-1:5.06	BRD-K67583114	BRD-K67583114	A549	trt_cp	4 uM	24 h	2	99	0.24	0.155867	0	0	1	1	0	-666	-666	0	0	0
DOS051_A549_24H:BRD-K68279832-001-01-6:5	BRD-K68279832	BRD-K68279832	A549	trt_cp	4 uM	24 h	2	111	0.06	0.0825216	0	0	1	1	0	-666	-666	0	0	0
DOS051_A549_24H:BRD-K68844146-001-01-8:5.01	BRD-K68844146	BRD-K68844146	A549	trt_cp	4 uM	24 h	2	158	0.14	0.150391	0	0	1	1	0	-666	-666	0	0	0
DOS051_A549_24H:BRD-K70512038-001-01-8:5.01	BRD-K70512038	BRD-K70512038	A549	trt_cp	4 uM	24 h	2	94	0.05	0.0693233	0	0	1	1	0	-666	-666	0	0	0
DOS051_A549_24H:BRD-K71353154-001-01-4:5.03	BRD-K71353154	BRD-K71353154	A549	trt_cp	4 uM	24 h	2	83	0.12	0.100916	0	0	1	1	0	-666	-666	0	0	0
DOS051_A549_24H:BRD-K72798501-001-01-9:4.98	BRD-K72798501	BRD-K72798501	A549	trt_cp	4 uM	24 h	2	107	0.03	0.0572906	0	0	1	1	0	-666	-666	0	0	0
DOS051_A549_24H:BRD-K75394059-001-01-0:4.97	BRD-K75394059	BRD-K75394059	A549	trt_cp	4 uM	24 h	2	91	0.02	0.0431386	0	0	1	1	0	-666	-666	0	0	0
DOS051_A549_24H:BRD-K77908171-001-01-8:4.99	BRD-K77908171	BRD-K77908171	A549	trt_cp	4 uM	24 h	2	188	0.21	0.200918	0	0	1	1	0	-666	-666	0	0	0
DOS051_A549_24H:BRD-K78121324-001-01-3:5.01	BRD-K78121324	BRD-K78121324	A549	trt_cp	4 uM	24 h	2	112	0.09	0.101522	0	0	1	1	0	-666	-666	0	0	0
DOS051_A549_24H:BRD-K79106006-001-01-8:4.96	BRD-K79106006	BRD-K79106006	A549	trt_cp	4 uM	24 h	2	172	0.16	0.167747	0	0	1	1	0	-666	-666	0	0	0
DOS051_A549_24H:BRD-K80666761-001-01-3:5.05	BRD-K80666761	BRD-K80666761	A549	trt_cp	4 uM	24 h	2	118	0.26	0.177116	0	0	1	1	0	-666	-666	0	0	0
DOS051_A549_24H:BRD-K83529035-001-01-0:5.06	BRD-K83529035	BRD-K83529035	A549	trt_cp	4 uM	24 h	2	189	0.19	0.191619	0	0	1	1	0	-666	-666	0	0	0
DOS051_A549_24H:BRD-K86291677-001-01-7:5.02	BRD-K86291677	BRD-K86291677	A549	trt_cp	4 uM	24 h	2	134	0.14	0.138499	0	0	1	1	0	-666	-666	0	0	0
DOS051_A549_24H:BRD-K88196769-001-01-5:5.06	BRD-K88196769	BRD-K88196769	A549	trt_cp	4 uM	24 h	2	87	0.08	0.0843597	0	0	1	1	0	-666	-666	0	0	0
DOS051_A549_24H:BRD-K88363359-001-01-7:4.99	BRD-K88363359	BRD-K88363359	A549	trt_cp	4 uM	24 h	2	122	0.13	0.127345	0	0	1	1	0	-666	-666	0	0	0
DOS051_A549_24H:BRD-K89226093-001-01-6:5.03	BRD-K89226093	BRD-K89226093	A549	trt_cp	4 uM	24 h	2	76	0.1	0.0881531	0	0	1	1	0	-666	-666	0	0	0
DOS051_A549_24H:BRD-K89399567-001-01-8:5.01	BRD-K89399567	BRD-K89399567	A549	trt_cp	4 uM	24 h	2	100	0.02	0.0452216	0	0	1	1	0	-666	-666	0	0	0
DOS051_A549_24H:BRD-K90381642-001-01-2:4.98	BRD-K90381642	BRD-K90381642	A549	trt_cp	4 uM	24 h	2	182	0.28	0.228268	0	0	1	1	0	-666	-666	0	0	0
DOS051_A549_24H:BRD-K90640851-001-01-7:5.03	BRD-K90640851	BRD-K90640851	A549	trt_cp	4 uM	24 h	2	89	0.03	0.05225	0	0	1	1	0	-666	-666	0	0	0
DOS051_A549_24H:BRD-K92347680-001-01-4:5.01	BRD-K92347680	BRD-K92347680	A549	trt_cp	4 uM	24 h	2	96	0.05	0.0700569	0	0	1	1	0	-666	-666	0	0	0
DOS051_A549_24H:BRD-K93906979-001-01-6:5.01	BRD-K93906979	BRD-K93906979	A549	trt_cp	4 uM	24 h	2	105	0.02	0.0463383	0	0	1	1	0	-666	-666	0	0	0
DOS051_A549_24H:BRD-K95047072-001-01-3:5.03	BRD-K95047072	BRD-K95047072	A549	trt_cp	4 uM	24 h	2	134	0.33	0.212638	0	0	1	1	0	-666	-666	0	0	0
DOS051_A549_24H:BRD-K96150242-001-01-9:5.05	BRD-K96150242	BRD-K96150242	A549	trt_cp	4 uM	24 h	2	95	0.07	0.0824596	0	0	1	1	0	-666	-666	0	0	0
DOS051_A549_24H:BRD-K97103850-001-01-0:5.02	BRD-K97103850	BRD-K97103850	A549	trt_cp	4 uM	24 h	2	260	0.12	0.178611	0	0	1	1	0	-666	-666	0	0	0
DOS051_A549_24H:BRD-K97955841-001-01-5:5.05	BRD-K97955841	BRD-K97955841	A549	trt_cp	4 uM	24 h	2	149	0.15	0.151171	0	0	1	1	0	-666	-666	0	0	0
DOS051_A549_24H:BRD-M30758753-001-01-7:5.01	BRD-M30758753	BRD-M30758753	A549	trt_cp	4 uM	24 h	2	123	0.14	0.132693	0	0	1	1	0	-666	-666	0	0	0
DOS051_A549_24H:BRD-M32778103-001-01-0:4.99	BRD-M32778103	BRD-M32778103	A549	trt_cp	4 uM	24 h	2	226	0.23	0.230541	0	0	1	1	0	-666	-666	0	0	0
DOS051_A549_24H:BRD-M33077182-001-01-0:5.03	BRD-M33077182	BRD-M33077182	A549	trt_cp	4 uM	24 h	2	156	0.07	0.105668	0	0	1	1	0	-666	-666	0	0	0
DOS051_A549_24H:BRD-M36167927-001-01-6:5.01	BRD-M36167927	BRD-M36167927	A549	trt_cp	4 uM	24 h	2	203	0.23	0.218496	0	0	1	1	0	-666	-666	0	0	0
DOS051_A549_24H:BRD-M52804417-001-01-0:5.05	BRD-M52804417	BRD-M52804417	A549	trt_cp	4 uM	24 h	2	169	0.19	0.181197	0	0	1	1	0	-666	-666	0	0	0
DOS051_A549_24H:BRD-M66672790-001-01-2:5.01	BRD-M66672790	BRD-M66672790	A549	trt_cp	4 uM	24 h	2	299	0.26	0.281937	0	0	1	1	0	-666	-666	0	0	0
DOS051_A549_24H:BRD-M77258496-001-01-4:5.01	BRD-M77258496	BRD-M77258496	A549	trt_cp	4 uM	24 h	2	96	0.14	0.117228	0	0	1	1	0	-666	-666	0	0	0
DOS051_A549_24H:BRD-M79326715-001-01-2:5.23	BRD-M79326715	BRD-M79326715	A549	trt_cp	4 uM	24 h	2	112	0.11	0.112237	0	0	1	1	0	-666	-666	0	0	0
DOS051_A549_24H:BRD-M88256629-001-01-5:5.01	BRD-M88256629	BRD-M88256629	A549	trt_cp	4 uM	24 h	2	139	0.04	0.0753994	0	0	1	1	0	-666	-666	0	0	0
DOS051_A549_24H:BRD-M91803535-001-01-2:5	BRD-M91803535	BRD-M91803535	A549	trt_cp	4 uM	24 h	2	85	0.08	0.0833844	0	0	1	1	0	-666	-666	0	0	0
DOS051_HT29_24H:BRD-K00766524-001-01-6:5.05	BRD-K00766524	BRD-K00766524	HT29	trt_cp	4 uM	24 h	2	85	0.06	0.072213	0	0	1	1	0	-666	-666	0	0	0
DOS051_HT29_24H:BRD-K00951345-001-01-1:5	BRD-K00951345	BRD-K00951345	HT29	trt_cp	4 uM	24 h	2	64	0.03	0.0443079	0	0	1	1	0	-666	-666	0	0	0
DOS051_HT29_24H:BRD-K02861439-001-01-7:5	BRD-K02861439	BRD-K02861439	HT29	trt_cp	4 uM	24 h	2	115	0.1	0.108437	0	0	1	1	0	-666	-666	0	0	0
DOS051_HT29_24H:BRD-K03346718-001-01-0:4.97	BRD-K03346718	BRD-K03346718	HT29	trt_cp	4 uM	24 h	2	61	0.13	0.0900466	0	0	1	1	0	-666	-666	0	0	0
DOS051_HT29_24H:BRD-K04262969-001-01-4:4.94	BRD-K04262969	BRD-K04262969	HT29	trt_cp	4 uM	24 h	2	73	0.13	0.0985062	0	0	1	1	0	-666	-666	0	0	0
DOS051_HT29_24H:BRD-K04366697-001-01-2:5.02	BRD-K04366697	BRD-K04366697	HT29	trt_cp	4 uM	24 h	2	88	0.14	0.112237	0	0	1	1	0	-666	-666	0	0	0
DOS051_HT29_24H:BRD-K05323441-001-01-1:4.99	BRD-K05323441	BRD-K05323441	HT29	trt_cp	4 uM	24 h	2	106	0.15	0.127506	0	0	1	1	0	-666	-666	0	0	0
DOS051_HT29_24H:BRD-K07609594-001-01-6:5.02	BRD-K07609594	BRD-K07609594	HT29	trt_cp	4 uM	24 h	2	64	0.12	0.0886158	0	0	1	1	0	-666	-666	0	0	0
DOS051_HT29_24H:BRD-K09290524-001-01-8:4.97	BRD-K09290524	BRD-K09290524	HT29	trt_cp	4 uM	24 h	2	80	0.03	0.0495377	0	0	1	1	0	-666	-666	0	0	0
DOS051_HT29_24H:BRD-K10662075-001-01-8:4.98	BRD-K10662075	BRD-K10662075	HT29	trt_cp	4 uM	24 h	2	190	0.16	0.176306	0	0	1	1	0	-666	-666	0	0	0
DOS051_HT29_24H:BRD-K11847435-001-01-9:4.97	BRD-K11847435	BRD-K11847435	HT29	trt_cp	4 uM	24 h	2	83	0.06	0.0713584	0	0	1	1	0	-666	-666	0	0	0
DOS051_HT29_24H:BRD-K13245569-001-01-2:5.03	BRD-K13245569	BRD-K13245569	HT29	trt_cp	4 uM	24 h	2	167	0.25	0.206614	0	0	1	1	0	-666	-666	0	0	0
DOS051_HT29_24H:BRD-K13649454-001-01-3:5.06	BRD-K13649454	BRD-K13649454	HT29	trt_cp	4 uM	24 h	2	146	0.02	0.0546414	0	0	1	1	0	-666	-666	0	0	0
DOS051_HT29_24H:BRD-K13870698-001-01-1:4.99	BRD-K13870698	BRD-K13870698	HT29	trt_cp	4 uM	24 h	2	93	0.14	0.115381	0	0	1	1	0	-666	-666	0	0	0
DOS051_HT29_24H:BRD-K14096157-001-01-6:5.01	BRD-K14096157	BRD-K14096157	HT29	trt_cp	4 uM	24 h	2	199	0.23	0.216332	0	0	1	1	0	-666	-666	0	0	0
DOS051_HT29_24H:BRD-K15679280-001-01-8:5.01	BRD-K15679280	BRD-K15679280	HT29	trt_cp	4 uM	24 h	2	68	0.02	0.0372907	0	0	1	1	0	-666	-666	0	0	0
DOS051_HT29_24H:BRD-K15990364-001-01-8:5.02	BRD-K15990364	BRD-K15990364	HT29	trt_cp	4 uM	24 h	2	179	0.07	0.113189	0	0	1	1	0	-666	-666	0	0	0
DOS051_HT29_24H:BRD-K16009699-001-01-2:5.03	BRD-K16009699	BRD-K16009699	HT29	trt_cp	4 uM	24 h	2	80	0.05	0.0639529	0	0	1	1	0	-666	-666	0	0	0
DOS051_HT29_24H:BRD-K16347954-001-01-6:4.98	BRD-K16347954	BRD-K16347954	HT29	trt_cp	4 uM	24 h	2	104	0.03	0.0564817	0	0	1	1	0	-666	-666	0	0	0
DOS051_HT29_24H:BRD-K18571495-001-01-5:5.01	BRD-K18571495	BRD-K18571495	HT29	trt_cp	4 uM	24 h	2	152	0.07	0.104304	0	0	1	1	0	-666	-666	0	0	0
DOS051_HT29_24H:BRD-K19882533-001-01-9:5.02	BRD-K19882533	BRD-K19882533	HT29	trt_cp	4 uM	24 h	2	54	0.07	0.0621694	0	0	1	1	0	-666	-666	0	0	0
DOS051_HT29_24H:BRD-K19917828-001-01-7:5.04	BRD-K19917828	BRD-K19917828	HT29	trt_cp	4 uM	24 h	2	121	0.03	0.0609234	0	0	1	1	0	-666	-666	0	0	0
DOS051_HT29_24H:BRD-K19938940-001-01-6:5.02	BRD-K19938940	BRD-K19938940	HT29	trt_cp	4 uM	24 h	2	250	0.33	0.290441	0	0	1	1	0	-666	-666	0	0	0
DOS051_HT29_24H:BRD-K20211345-001-01-6:5.16	BRD-K20211345	BRD-K20211345	HT29	trt_cp	4 uM	24 h	2	83	0.04	0.0582639	0	0	1	1	0	-666	-666	0	0	0
DOS051_HT29_24H:BRD-K22695599-001-01-1:5.01	BRD-K22695599	BRD-K22695599	HT29	trt_cp	4 uM	24 h	2	140	0.28	0.200204	0	0	1	1	0	-666	-666	0	0	0
DOS051_HT29_24H:BRD-K25761622-001-01-9:5.04	BRD-K25761622	BRD-K25761622	HT29	trt_cp	4 uM	24 h	2	104	0.21	0.149437	0	0	1	1	0	-666	-666	0	0	0
DOS051_HT29_24H:BRD-K28027757-001-01-9:5.06	BRD-K28027757	BRD-K28027757	HT29	trt_cp	4 uM	24 h	2	93	0.05	0.0689536	0	0	1	1	0	-666	-666	0	0	0
DOS051_HT29_24H:BRD-K28841686-001-01-9:5	BRD-K28841686	BRD-K28841686	HT29	trt_cp	4 uM	24 h	2	157	0.25	0.200332	0	0	1	1	0	-666	-666	0	0	0
DOS051_HT29_24H:BRD-K31295191-001-01-1:4.98	BRD-K31295191	BRD-K31295191	HT29	trt_cp	4 uM	24 h	2	275	0.03	0.0918454	0	0	1	1	0	-666	-666	0	0	0
DOS051_HT29_24H:BRD-K32128027-001-01-3:4.63	BRD-K32128027	BRD-K32128027	HT29	trt_cp	4 uM	24 h	2	515	0.03	0.125688	0	0	1	1	0	-666	-666	0	0	0
DOS051_HT29_24H:BRD-K32183200-001-01-7:5.04	BRD-K32183200	BRD-K32183200	HT29	trt_cp	4 uM	24 h	2	70	0.1	0.0846018	0	0	1	1	0	-666	-666	0	0	0
DOS051_HT29_24H:BRD-K34332181-001-01-1:5.03	BRD-K34332181	BRD-K34332181	HT29	trt_cp	4 uM	24 h	2	72	0.07	0.071787	0	0	1	1	0	-666	-666	0	0	0
DOS051_HT29_24H:BRD-K35083768-001-01-0:5.03	BRD-K35083768	BRD-K35083768	HT29	trt_cp	4 uM	24 h	2	475	0.16	0.278764	0	0	1	1	0	-666	-666	0	0	0
DOS051_HT29_24H:BRD-K35809598-001-01-4:5.03	BRD-K35809598	BRD-K35809598	HT29	trt_cp	4 uM	24 h	2	81	0.03	0.0498464	0	0	1	1	0	-666	-666	0	0	0
DOS051_HT29_24H:BRD-K36725752-001-01-3:5.03	BRD-K36725752	BRD-K36725752	HT29	trt_cp	4 uM	24 h	2	70	0.11	0.0887311	0	0	1	1	0	-666	-666	0	0	0
DOS051_HT29_24H:BRD-K38187891-001-01-6:4.98	BRD-K38187891	BRD-K38187891	HT29	trt_cp	4 uM	24 h	2	106	0.03	0.0570222	0	0	1	1	0	-666	-666	0	0	0
DOS051_HT29_24H:BRD-K39431644-001-01-7:4.99	BRD-K39431644	BRD-K39431644	HT29	trt_cp	4 uM	24 h	2	157	0.04	0.0801328	0	0	1	1	0	-666	-666	0	0	0
DOS051_HT29_24H:BRD-K39685946-001-01-3:5	BRD-K39685946	BRD-K39685946	HT29	trt_cp	4 uM	24 h	2	127	0.06	0.088269	0	0	1	1	0	-666	-666	0	0	0
DOS051_HT29_24H:BRD-K39892211-001-01-3:5.01	BRD-K39892211	BRD-K39892211	HT29	trt_cp	4 uM	24 h	2	175	0.06	0.103616	0	0	1	1	0	-666	-666	0	0	0
DOS051_HT29_24H:BRD-K42516959-001-01-9:5.01	BRD-K42516959	BRD-K42516959	HT29	trt_cp	4 uM	24 h	2	76	0.02	0.0394232	0	0	1	1	0	-666	-666	0	0	0
DOS051_HT29_24H:BRD-K42862966-001-01-8:5.02	BRD-K42862966	BRD-K42862966	HT29	trt_cp	4 uM	24 h	2	140	0.1	0.119645	0	0	1	1	0	-666	-666	0	0	0
DOS051_HT29_24H:BRD-K46393778-001-01-8:4.95	BRD-K46393778	BRD-K46393778	HT29	trt_cp	4 uM	24 h	2	88	0.15	0.116176	0	0	1	1	0	-666	-666	0	0	0
DOS051_HT29_24H:BRD-K46575753-001-01-9:4.97	BRD-K46575753	BRD-K46575753	HT29	trt_cp	4 uM	24 h	2	117	0.18	0.146744	0	0	1	1	0	-666	-666	0	0	0
DOS051_HT29_24H:BRD-K46670060-001-01-6:5.03	BRD-K46670060	BRD-K46670060	HT29	trt_cp	4 uM	24 h	2	73	0.13	0.0985062	0	0	1	1	0	-666	-666	0	0	0
DOS051_HT29_24H:BRD-K47664103-001-01-7:5.03	BRD-K47664103	BRD-K47664103	HT29	trt_cp	4 uM	24 h	2	90	0.12	0.105085	0	0	1	1	0	-666	-666	0	0	0
DOS051_HT29_24H:BRD-K50157880-001-01-5:4.99	BRD-K50157880	BRD-K50157880	HT29	trt_cp	4 uM	24 h	2	119	0.22	0.163612	0	0	1	1	0	-666	-666	0	0	0
DOS051_HT29_24H:BRD-K50298819-001-01-3:4.99	BRD-K50298819	BRD-K50298819	HT29	trt_cp	4 uM	24 h	2	85	0.15	0.114179	0	0	1	1	0	-666	-666	0	0	0
DOS051_HT29_24H:BRD-K50388099-001-01-3:5.01	BRD-K50388099	BRD-K50388099	HT29	trt_cp	4 uM	24 h	2	124	0.15	0.137907	0	0	1	1	0	-666	-666	0	0	0
DOS051_HT29_24H:BRD-K50727748-001-01-7:5.01	BRD-K50727748	BRD-K50727748	HT29	trt_cp	4 uM	24 h	2	137	0.1	0.118356	0	0	1	1	0	-666	-666	0	0	0
DOS051_HT29_24H:BRD-K51951665-001-01-1:5.01	BRD-K51951665	BRD-K51951665	HT29	trt_cp	4 uM	24 h	2	117	0.11	0.114715	0	0	1	1	0	-666	-666	0	0	0
DOS051_HT29_24H:BRD-K54014179-001-01-4:5.02	BRD-K54014179	BRD-K54014179	HT29	trt_cp	4 uM	24 h	2	141	0.18	0.161093	0	0	1	1	0	-666	-666	0	0	0
DOS051_HT29_24H:BRD-K54219003-001-01-1:4.99	BRD-K54219003	BRD-K54219003	HT29	trt_cp	4 uM	24 h	2	81	0.02	0.0406994	0	0	1	1	0	-666	-666	0	0	0
DOS051_HT29_24H:BRD-K56917655-001-01-9:5.03	BRD-K56917655	BRD-K56917655	HT29	trt_cp	4 uM	24 h	2	168	0.12	0.143574	0	0	1	1	0	-666	-666	0	0	0
DOS051_HT29_24H:BRD-K56975856-001-01-4:4.98	BRD-K56975856	BRD-K56975856	HT29	trt_cp	4 uM	24 h	2	65	0.09	0.0773408	0	0	1	1	0	-666	-666	0	0	0
DOS051_HT29_24H:BRD-K58600416-001-01-9:5.03	BRD-K58600416	BRD-K58600416	HT29	trt_cp	4 uM	24 h	2	78	0.06	0.0691757	0	0	1	1	0	-666	-666	0	0	0
DOS051_HT29_24H:BRD-K59893315-001-01-1:4.98	BRD-K59893315	BRD-K59893315	HT29	trt_cp	4 uM	24 h	2	171	0.11	0.138684	0	0	1	1	0	-666	-666	0	0	0
DOS051_HT29_24H:BRD-K60027289-001-01-5:5.02	BRD-K60027289	BRD-K60027289	HT29	trt_cp	4 uM	24 h	2	67	0.12	0.090669	0	0	1	1	0	-666	-666	0	0	0
DOS051_HT29_24H:BRD-K63853782-001-01-3:5.02	BRD-K63853782	BRD-K63853782	HT29	trt_cp	4 uM	24 h	2	84	0.09	0.0879208	0	0	1	1	0	-666	-666	0	0	0
DOS051_HT29_24H:BRD-K66480544-001-01-1:5.04	BRD-K66480544	BRD-K66480544	HT29	trt_cp	4 uM	24 h	2	101	0.04	0.0642719	0	0	1	1	0	-666	-666	0	0	0
DOS051_HT29_24H:BRD-K67489890-001-01-1:5.06	BRD-K67489890	BRD-K67489890	HT29	trt_cp	4 uM	24 h	2	97	0.17	0.12985	0	0	1	1	0	-666	-666	0	0	0
DOS051_HT29_24H:BRD-K68279832-001-01-6:5	BRD-K68279832	BRD-K68279832	HT29	trt_cp	4 uM	24 h	2	83	0.16	0.116528	0	0	1	1	0	-666	-666	0	0	0
DOS051_HT29_24H:BRD-K71353154-001-01-4:5.03	BRD-K71353154	BRD-K71353154	HT29	trt_cp	4 uM	24 h	2	67	0.12	0.090669	0	0	1	1	0	-666	-666	0	0	0
DOS051_HT29_24H:BRD-K73288268-001-01-3:5.04	BRD-K73288268	BRD-K73288268	HT29	trt_cp	4 uM	24 h	2	83	0.05	0.065141	0	0	1	1	0	-666	-666	0	0	0
DOS051_HT29_24H:BRD-K78121324-001-01-3:5.01	BRD-K78121324	BRD-K78121324	HT29	trt_cp	4 uM	24 h	2	116	0.08	0.0974102	0	0	1	1	0	-666	-666	0	0	0
DOS051_HT29_24H:BRD-K78586486-001-01-1:4.99	BRD-K78586486	BRD-K78586486	HT29	trt_cp	4 uM	24 h	2	217	0.23	0.225904	0	0	1	1	0	-666	-666	0	0	0
DOS051_HT29_24H:BRD-K79106006-001-01-8:4.96	BRD-K79106006	BRD-K79106006	HT29	trt_cp	4 uM	24 h	2	114	0.02	0.0482834	0	0	1	1	0	-666	-666	0	0	0
DOS051_HT29_24H:BRD-K79983157-001-01-7:4.97	BRD-K79983157	BRD-K79983157	HT29	trt_cp	4 uM	24 h	2	128	0.07	0.095716	0	0	1	1	0	-666	-666	0	0	0
DOS051_HT29_24H:BRD-K81365479-001-01-4:4.96	BRD-K81365479	BRD-K81365479	HT29	trt_cp	4 uM	24 h	2	114	0.06	0.0836293	0	0	1	1	0	-666	-666	0	0	0
DOS051_HT29_24H:BRD-K81468789-001-01-1:4.97	BRD-K81468789	BRD-K81468789	HT29	trt_cp	4 uM	24 h	2	107	0.02	0.0467775	0	0	1	1	0	-666	-666	0	0	0
DOS051_HT29_24H:BRD-K81476029-001-01-4:4.99	BRD-K81476029	BRD-K81476029	HT29	trt_cp	4 uM	24 h	2	127	0.02	0.0509621	0	0	1	1	0	-666	-666	0	0	0
DOS051_HT29_24H:BRD-K82151990-001-01-7:5.08	BRD-K82151990	BRD-K82151990	HT29	trt_cp	4 uM	24 h	2	103	0.17	0.133805	0	0	1	1	0	-666	-666	0	0	0
DOS051_HT29_24H:BRD-K83157442-001-01-7:4.62	BRD-K83157442	BRD-K83157442	HT29	trt_cp	4 uM	24 h	2	95	0.11	0.103369	0	0	1	1	0	-666	-666	0	0	0
DOS051_HT29_24H:BRD-K83529035-001-01-0:5.06	BRD-K83529035	BRD-K83529035	HT29	trt_cp	4 uM	24 h	2	88	0.11	0.0994874	0	0	1	1	0	-666	-666	0	0	0
DOS051_HT29_24H:BRD-K84381175-001-01-5:5	BRD-K84381175	BRD-K84381175	HT29	trt_cp	4 uM	24 h	2	92	0.07	0.0811472	0	0	1	1	0	-666	-666	0	0	0
DOS051_HT29_24H:BRD-K84471959-001-01-6:4.99	BRD-K84471959	BRD-K84471959	HT29	trt_cp	4 uM	24 h	2	96	0.05	0.0700569	0	0	1	1	0	-666	-666	0	0	0
DOS051_HT29_24H:BRD-K85790491-001-01-3:5.04	BRD-K85790491	BRD-K85790491	HT29	trt_cp	4 uM	24 h	2	220	0.2	0.212108	0	0	1	1	0	-666	-666	0	0	0
DOS051_HT29_24H:BRD-K88196769-001-01-5:5.06	BRD-K88196769	BRD-K88196769	HT29	trt_cp	4 uM	24 h	2	94	0.12	0.107395	0	0	1	1	0	-666	-666	0	0	0
DOS051_HT29_24H:BRD-K88363359-001-01-7:4.99	BRD-K88363359	BRD-K88363359	HT29	trt_cp	4 uM	24 h	2	219	0.21	0.216851	0	0	1	1	0	-666	-666	0	0	0
DOS051_HT29_24H:BRD-K90640851-001-01-7:5.03	BRD-K90640851	BRD-K90640851	HT29	trt_cp	4 uM	24 h	2	194	0.19	0.194137	0	0	1	1	0	-666	-666	0	0	0
DOS051_HT29_24H:BRD-K92210276-001-01-4:5.05	BRD-K92210276	BRD-K92210276	HT29	trt_cp	4 uM	24 h	2	94	0.02	0.0438439	0	0	1	1	0	-666	-666	0	0	0
DOS051_HT29_24H:BRD-K92347680-001-01-4:5.01	BRD-K92347680	BRD-K92347680	HT29	trt_cp	4 uM	24 h	2	105	0.17	0.135098	0	0	1	1	0	-666	-666	0	0	0
DOS051_HT29_24H:BRD-K94715393-001-01-8:5	BRD-K94715393	BRD-K94715393	HT29	trt_cp	4 uM	24 h	2	107	0.13	0.11926	0	0	1	1	0	-666	-666	0	0	0
DOS051_HT29_24H:BRD-K95138368-001-01-3:4.99	BRD-K95138368	BRD-K95138368	HT29	trt_cp	4 uM	24 h	2	92	0.03	0.0531233	0	0	1	1	0	-666	-666	0	0	0
DOS051_HT29_24H:BRD-K96150242-001-01-9:5.05	BRD-K96150242	BRD-K96150242	HT29	trt_cp	4 uM	24 h	2	113	0.06	0.0832617	0	0	1	1	0	-666	-666	0	0	0
DOS051_HT29_24H:BRD-K97103850-001-01-0:5.02	BRD-K97103850	BRD-K97103850	HT29	trt_cp	4 uM	24 h	2	158	0.28	0.212686	0	0	1	1	0	-666	-666	0	0	0
DOS051_HT29_24H:BRD-M03805540-001-01-7:4.98	BRD-M03805540	BRD-M03805540	HT29	trt_cp	4 uM	24 h	2	100	0.05	0.0715016	0	0	1	1	0	-666	-666	0	0	0
DOS051_HT29_24H:BRD-M11500571-001-01-6:4.99	BRD-M11500571	BRD-M11500571	HT29	trt_cp	4 uM	24 h	2	89	0.05	0.0674544	0	0	1	1	0	-666	-666	0	0	0
DOS051_HT29_24H:BRD-M22248829-001-01-9:5	BRD-M22248829	BRD-M22248829	HT29	trt_cp	4 uM	24 h	2	216	0.23	0.225383	0	0	1	1	0	-666	-666	0	0	0
DOS051_HT29_24H:BRD-M32778103-001-01-0:4.99	BRD-M32778103	BRD-M32778103	HT29	trt_cp	4 uM	24 h	2	246	0.34	0.292441	0	0	1	1	0	-666	-666	0	0	0
DOS051_HT29_24H:BRD-M54407015-001-01-6:5.02	BRD-M54407015	BRD-M54407015	HT29	trt_cp	4 uM	24 h	2	143	0.17	0.157661	0	0	1	1	0	-666	-666	0	0	0
DOS051_HT29_24H:BRD-M72906282-001-01-1:5.01	BRD-M72906282	BRD-M72906282	HT29	trt_cp	4 uM	24 h	2	90	0.09	0.0910066	0	0	1	1	0	-666	-666	0	0	0
DOS051_HT29_24H:BRD-M77861050-001-01-3:5.01	BRD-M77861050	BRD-M77861050	HT29	trt_cp	4 uM	24 h	2	174	0.17	0.173912	0	0	1	1	0	-666	-666	0	0	0
DOS051_HT29_24H:BRD-M82627054-001-01-7:5	BRD-M82627054	BRD-M82627054	HT29	trt_cp	4 uM	24 h	2	104	0.14	0.122014	0	0	1	1	0	-666	-666	0	0	0
DOS051_HT29_24H:BRD-M91803535-001-01-2:5	BRD-M91803535	BRD-M91803535	HT29	trt_cp	4 uM	24 h	2	98	0.14	0.118443	0	0	1	1	0	-666	-666	0	0	0
DOS051_HT29_24H:BRD-M97925630-001-01-1:4.98	BRD-M97925630	BRD-M97925630	HT29	trt_cp	4 uM	24 h	2	87	0.14	0.111597	0	0	1	1	0	-666	-666	0	0	0
DOS051_MCF7_24H:BRD-K00951345-001-01-1:5	BRD-K00951345	BRD-K00951345	MCF7	trt_cp	4 uM	24 h	2	94	0.02	0.0438439	0	0	1	1	0	-666	-666	0	0	0
DOS051_MCF7_24H:BRD-K02315839-001-01-0:4.96	BRD-K02315839	BRD-K02315839	MCF7	trt_cp	4 uM	24 h	2	185	0.25	0.217464	0	0	1	1	0	-666	-666	0	0	0
DOS051_MCF7_24H:BRD-K02861439-001-01-7:5	BRD-K02861439	BRD-K02861439	MCF7	trt_cp	4 uM	24 h	2	139	0.13	0.135928	0	0	1	1	0	-666	-666	0	0	0
DOS051_MCF7_24H:BRD-K02927581-001-01-2:5.05	BRD-K02927581	BRD-K02927581	MCF7	trt_cp	4 uM	24 h	2	141	0.12	0.131532	0	0	1	1	0	-666	-666	0	0	0
DOS051_MCF7_24H:BRD-K04366697-001-01-2:5.02	BRD-K04366697	BRD-K04366697	MCF7	trt_cp	4 uM	24 h	2	179	0.2	0.191325	0	0	1	1	0	-666	-666	0	0	0
DOS051_MCF7_24H:BRD-K04985042-001-01-1:5.03	BRD-K04985042	BRD-K04985042	MCF7	trt_cp	4 uM	24 h	2	121	0.03	0.0609234	0	0	1	1	0	-666	-666	0	0	0
DOS051_MCF7_24H:BRD-K05323441-001-01-1:4.99	BRD-K05323441	BRD-K05323441	MCF7	trt_cp	4 uM	24 h	2	95	0.03	0.0539825	0	0	1	1	0	-666	-666	0	0	0
DOS051_MCF7_24H:BRD-K06380515-001-01-1:5.01	BRD-K06380515	BRD-K06380515	MCF7	trt_cp	4 uM	24 h	2	140	0.17	0.155998	0	0	1	1	0	-666	-666	0	0	0
DOS051_MCF7_24H:BRD-K06745755-001-01-4:5.04	BRD-K06745755	BRD-K06745755	MCF7	trt_cp	4 uM	24 h	2	107	0.03	0.0572906	0	0	1	1	0	-666	-666	0	0	0
DOS051_MCF7_24H:BRD-K07923524-001-01-6:5.07	BRD-K07923524	BRD-K07923524	MCF7	trt_cp	4 uM	24 h	2	99	0.07	0.0841777	0	0	1	1	0	-666	-666	0	0	0
DOS051_MCF7_24H:BRD-K08624646-001-01-2:5.03	BRD-K08624646	BRD-K08624646	MCF7	trt_cp	4 uM	24 h	2	95	0.07	0.0824596	0	0	1	1	0	-666	-666	0	0	0
DOS051_MCF7_24H:BRD-K09290524-001-01-8:4.97	BRD-K09290524	BRD-K09290524	MCF7	trt_cp	4 uM	24 h	2	101	0.09	0.0964079	0	0	1	1	0	-666	-666	0	0	0
DOS051_MCF7_24H:BRD-K10662075-001-01-8:4.98	BRD-K10662075	BRD-K10662075	MCF7	trt_cp	4 uM	24 h	2	173	0.27	0.218542	0	0	1	1	0	-666	-666	0	0	0
DOS051_MCF7_24H:BRD-K11415638-001-01-0:5.02	BRD-K11415638	BRD-K11415638	MCF7	trt_cp	4 uM	24 h	2	91	0.09	0.0915108	0	0	1	1	0	-666	-666	0	0	0
DOS051_MCF7_24H:BRD-K11847435-001-01-9:4.97	BRD-K11847435	BRD-K11847435	MCF7	trt_cp	4 uM	24 h	2	108	0.2	0.148613	0	0	1	1	0	-666	-666	0	0	0
DOS051_MCF7_24H:BRD-K13649454-001-01-3:5.06	BRD-K13649454	BRD-K13649454	MCF7	trt_cp	4 uM	24 h	2	158	0.18	0.170528	0	0	1	1	0	-666	-666	0	0	0
DOS051_MCF7_24H:BRD-K14096157-001-01-6:5.01	BRD-K14096157	BRD-K14096157	MCF7	trt_cp	4 uM	24 h	2	107	0.26	0.168659	0	0	1	1	0	-666	-666	0	0	0
DOS051_MCF7_24H:BRD-K15023392-001-01-4:5.02	BRD-K15023392	BRD-K15023392	MCF7	trt_cp	4 uM	24 h	2	152	0.22	0.184911	0	0	1	1	0	-666	-666	0	0	0
DOS051_MCF7_24H:BRD-K15400899-001-01-2:4.99	BRD-K15400899	BRD-K15400899	MCF7	trt_cp	4 uM	24 h	2	90	0.09	0.0910066	0	0	1	1	0	-666	-666	0	0	0
DOS051_MCF7_24H:BRD-K16009699-001-01-2:5.03	BRD-K16009699	BRD-K16009699	MCF7	trt_cp	4 uM	24 h	2	142	0.23	0.182742	0	0	1	1	0	-666	-666	0	0	0
DOS051_MCF7_24H:BRD-K16347954-001-01-6:4.98	BRD-K16347954	BRD-K16347954	MCF7	trt_cp	4 uM	24 h	2	145	0.22	0.180603	0	0	1	1	0	-666	-666	0	0	0
DOS051_MCF7_24H:BRD-K18412690-001-01-5:4.98	BRD-K18412690	BRD-K18412690	MCF7	trt_cp	4 uM	24 h	2	93	0.03	0.0534112	0	0	1	1	0	-666	-666	0	0	0
DOS051_MCF7_24H:BRD-K19331234-001-01-9:5.03	BRD-K19331234	BRD-K19331234	MCF7	trt_cp	4 uM	24 h	2	210	0.14	0.173382	0	0	1	1	0	-666	-666	0	0	0
DOS051_MCF7_24H:BRD-K19358815-001-01-9:5.06	BRD-K19358815	BRD-K19358815	MCF7	trt_cp	4 uM	24 h	2	121	0.14	0.13161	0	0	1	1	0	-666	-666	0	0	0
DOS051_MCF7_24H:BRD-K19658687-001-01-7:5	BRD-K19658687	BRD-K19658687	MCF7	trt_cp	4 uM	24 h	2	160	0.03	0.0700569	0	0	1	1	0	-666	-666	0	0	0
DOS051_MCF7_24H:BRD-K20044426-001-01-3:4.99	BRD-K20044426	BRD-K20044426	MCF7	trt_cp	4 uM	24 h	2	201	0.19	0.197608	0	0	1	1	0	-666	-666	0	0	0
DOS051_MCF7_24H:BRD-K22177698-001-01-0:5.05	BRD-K22177698	BRD-K22177698	MCF7	trt_cp	4 uM	24 h	2	106	0.11	0.109189	0	0	1	1	0	-666	-666	0	0	0
DOS051_MCF7_24H:BRD-K22695599-001-01-1:5.01	BRD-K22695599	BRD-K22695599	MCF7	trt_cp	4 uM	24 h	2	105	0.03	0.0567526	0	0	1	1	0	-666	-666	0	0	0
DOS051_MCF7_24H:BRD-K22932079-001-01-7:5.03	BRD-K22932079	BRD-K22932079	MCF7	trt_cp	4 uM	24 h	2	134	0.27	0.192338	0	0	1	1	0	-666	-666	0	0	0
DOS051_MCF7_24H:BRD-K23781896-001-01-8:5.01	BRD-K23781896	BRD-K23781896	MCF7	trt_cp	4 uM	24 h	2	76	0.1	0.0881531	0	0	1	1	0	-666	-666	0	0	0
DOS051_MCF7_24H:BRD-K24175855-001-01-1:5.02	BRD-K24175855	BRD-K24175855	MCF7	trt_cp	4 uM	24 h	2	125	0.12	0.123844	0	0	1	1	0	-666	-666	0	0	0
DOS051_MCF7_24H:BRD-K24626857-001-01-1:5.01	BRD-K24626857	BRD-K24626857	MCF7	trt_cp	4 uM	24 h	2	121	0.19	0.15332	0	0	1	1	0	-666	-666	0	0	0
DOS051_MCF7_24H:BRD-K25706980-001-01-0:4.61	BRD-K25706980	BRD-K25706980	MCF7	trt_cp	4 uM	24 h	2	110	0.2	0.149983	0	0	1	1	0	-666	-666	0	0	0
DOS051_MCF7_24H:BRD-K26148755-001-01-7:5.01	BRD-K26148755	BRD-K26148755	MCF7	trt_cp	4 uM	24 h	2	71	0.07	0.0712867	0	0	1	1	0	-666	-666	0	0	0
DOS051_MCF7_24H:BRD-K28027757-001-01-9:5.06	BRD-K28027757	BRD-K28027757	MCF7	trt_cp	4 uM	24 h	2	98	0.07	0.0837515	0	0	1	1	0	-666	-666	0	0	0
DOS051_MCF7_24H:BRD-K28049955-001-01-3:5.03	BRD-K28049955	BRD-K28049955	MCF7	trt_cp	4 uM	24 h	2	77	0.11	0.093062	0	0	1	1	0	-666	-666	0	0	0
DOS051_MCF7_24H:BRD-K30114694-001-01-7:5.05	BRD-K30114694	BRD-K30114694	MCF7	trt_cp	4 uM	24 h	2	92	0.07	0.0811472	0	0	1	1	0	-666	-666	0	0	0
DOS051_MCF7_24H:BRD-K30155575-001-01-4:5.06	BRD-K30155575	BRD-K30155575	MCF7	trt_cp	4 uM	24 h	2	143	0.06	0.0936643	0	0	1	1	0	-666	-666	0	0	0
DOS051_MCF7_24H:BRD-K30456673-001-01-7:5.02	BRD-K30456673	BRD-K30456673	MCF7	trt_cp	4 uM	24 h	2	128	0.12	0.125322	0	0	1	1	0	-666	-666	0	0	0
DOS051_MCF7_24H:BRD-K31183432-001-01-8:5.06	BRD-K31183432	BRD-K31183432	MCF7	trt_cp	4 uM	24 h	2	199	0.16	0.180433	0	0	1	1	0	-666	-666	0	0	0
DOS051_MCF7_24H:BRD-K31290842-001-01-5:5.01	BRD-K31290842	BRD-K31290842	MCF7	trt_cp	4 uM	24 h	2	114	0.19	0.148819	0	0	1	1	0	-666	-666	0	0	0
DOS051_MCF7_24H:BRD-K31720784-001-01-1:5.01	BRD-K31720784	BRD-K31720784	MCF7	trt_cp	4 uM	24 h	2	138	0.05	0.0839953	0	0	1	1	0	-666	-666	0	0	0
DOS051_MCF7_24H:BRD-K32183200-001-01-7:5.04	BRD-K32183200	BRD-K32183200	MCF7	trt_cp	4 uM	24 h	2	103	0.15	0.125688	0	0	1	1	0	-666	-666	0	0	0
DOS051_MCF7_24H:BRD-K34332181-001-01-1:5.03	BRD-K34332181	BRD-K34332181	MCF7	trt_cp	4 uM	24 h	2	86	0.02	0.0419368	0	0	1	1	0	-666	-666	0	0	0
DOS051_MCF7_24H:BRD-K35809598-001-01-4:5.03	BRD-K35809598	BRD-K35809598	MCF7	trt_cp	4 uM	24 h	2	141	0.26	0.19361	0	0	1	1	0	-666	-666	0	0	0
DOS051_MCF7_24H:BRD-K39032190-001-01-1:5.01	BRD-K39032190	BRD-K39032190	MCF7	trt_cp	4 uM	24 h	2	247	0.1	0.15892	0	0	1	1	0	-666	-666	0	0	0
DOS051_MCF7_24H:BRD-K39431644-001-01-7:4.99	BRD-K39431644	BRD-K39431644	MCF7	trt_cp	4 uM	24 h	2	83	0.03	0.050458	0	0	1	1	0	-666	-666	0	0	0
DOS051_MCF7_24H:BRD-K39550135-001-01-0:5.04	BRD-K39550135	BRD-K39550135	MCF7	trt_cp	4 uM	24 h	2	168	0.06	0.101522	0	0	1	1	0	-666	-666	0	0	0
DOS051_MCF7_24H:BRD-K39839146-001-01-4:5.03	BRD-K39839146	BRD-K39839146	MCF7	trt_cp	4 uM	24 h	2	116	0.04	0.0688794	0	0	1	1	0	-666	-666	0	0	0
DOS051_MCF7_24H:BRD-K42614769-001-01-2:5	BRD-K42614769	BRD-K42614769	MCF7	trt_cp	4 uM	24 h	2	72	0.09	0.0813988	0	0	1	1	0	-666	-666	0	0	0
DOS051_MCF7_24H:BRD-K42634310-001-01-4:5.04	BRD-K42634310	BRD-K42634310	MCF7	trt_cp	4 uM	24 h	2	107	0.16	0.132307	0	0	1	1	0	-666	-666	0	0	0
DOS051_MCF7_24H:BRD-K42758410-001-01-0:5	BRD-K42758410	BRD-K42758410	MCF7	trt_cp	4 uM	24 h	2	108	0.07	0.0879208	0	0	1	1	0	-666	-666	0	0	0
DOS051_MCF7_24H:BRD-K42862966-001-01-8:5.02	BRD-K42862966	BRD-K42862966	MCF7	trt_cp	4 uM	24 h	2	152	0.06	0.0965668	0	0	1	1	0	-666	-666	0	0	0
DOS051_MCF7_24H:BRD-K42953652-001-01-4:5.03	BRD-K42953652	BRD-K42953652	MCF7	trt_cp	4 uM	24 h	2	109	0.05	0.0746498	0	0	1	1	0	-666	-666	0	0	0
DOS051_MCF7_24H:BRD-K45485804-001-01-1:4.96	BRD-K45485804	BRD-K45485804	MCF7	trt_cp	4 uM	24 h	2	95	0.15	0.120709	0	0	1	1	0	-666	-666	0	0	0
DOS051_MCF7_24H:BRD-K46185480-001-01-7:5.05	BRD-K46185480	BRD-K46185480	MCF7	trt_cp	4 uM	24 h	2	190	0.11	0.146185	0	0	1	1	0	-666	-666	0	0	0
DOS051_MCF7_24H:BRD-K47664103-001-01-7:5.03	BRD-K47664103	BRD-K47664103	MCF7	trt_cp	4 uM	24 h	2	226	0.31	0.267649	0	0	1	1	0	-666	-666	0	0	0
DOS051_MCF7_24H:BRD-K48138407-001-01-4:5	BRD-K48138407	BRD-K48138407	MCF7	trt_cp	4 uM	24 h	2	77	0.07	0.0742378	0	0	1	1	0	-666	-666	0	0	0
DOS051_MCF7_24H:BRD-K50052949-001-01-7:5.02	BRD-K50052949	BRD-K50052949	MCF7	trt_cp	4 uM	24 h	2	121	0.18	0.149231	0	0	1	1	0	-666	-666	0	0	0
DOS051_MCF7_24H:BRD-K50298819-001-01-3:4.99	BRD-K50298819	BRD-K50298819	MCF7	trt_cp	4 uM	24 h	2	133	0.07	0.0975676	0	0	1	1	0	-666	-666	0	0	0
DOS051_MCF7_24H:BRD-K50381033-001-01-7:5	BRD-K50381033	BRD-K50381033	MCF7	trt_cp	4 uM	24 h	2	103	0.11	0.107633	0	0	1	1	0	-666	-666	0	0	0
DOS051_MCF7_24H:BRD-K51951665-001-01-1:5.01	BRD-K51951665	BRD-K51951665	MCF7	trt_cp	4 uM	24 h	2	80	0.18	0.121342	0	0	1	1	0	-666	-666	0	0	0
DOS051_MCF7_24H:BRD-K51961561-001-01-5:5.08	BRD-K51961561	BRD-K51961561	MCF7	trt_cp	4 uM	24 h	2	134	0.24	0.181338	0	0	1	1	0	-666	-666	0	0	0
DOS051_MCF7_24H:BRD-K52719892-001-01-6:5.06	BRD-K52719892	BRD-K52719892	MCF7	trt_cp	4 uM	24 h	2	112	0.14	0.12662	0	0	1	1	0	-666	-666	0	0	0
DOS051_MCF7_24H:BRD-K54014179-001-01-4:5.02	BRD-K54014179	BRD-K54014179	MCF7	trt_cp	4 uM	24 h	2	108	0.06	0.0813988	0	0	1	1	0	-666	-666	0	0	0
DOS051_MCF7_24H:BRD-K54585147-001-01-2:5.05	BRD-K54585147	BRD-K54585147	MCF7	trt_cp	4 uM	24 h	2	94	0.12	0.107395	0	0	1	1	0	-666	-666	0	0	0
DOS051_MCF7_24H:BRD-K56240483-001-01-4:5	BRD-K56240483	BRD-K56240483	MCF7	trt_cp	4 uM	24 h	2	125	0.23	0.171455	0	0	1	1	0	-666	-666	0	0	0
DOS051_MCF7_24H:BRD-K56327795-001-01-2:4.97	BRD-K56327795	BRD-K56327795	MCF7	trt_cp	4 uM	24 h	2	157	0.32	0.22665	0	0	1	1	0	-666	-666	0	0	0
DOS051_MCF7_24H:BRD-K56917655-001-01-9:5.03	BRD-K56917655	BRD-K56917655	MCF7	trt_cp	4 uM	24 h	2	119	0.08	0.0986618	0	0	1	1	0	-666	-666	0	0	0
DOS051_MCF7_24H:BRD-K56975856-001-01-4:4.98	BRD-K56975856	BRD-K56975856	MCF7	trt_cp	4 uM	24 h	2	265	0.33	0.299027	0	0	1	1	0	-666	-666	0	0	0
DOS051_MCF7_24H:BRD-K57579117-001-01-8:5.02	BRD-K57579117	BRD-K57579117	MCF7	trt_cp	4 uM	24 h	2	147	0.14	0.145062	0	0	1	1	0	-666	-666	0	0	0
DOS051_MCF7_24H:BRD-K58745468-001-01-9:5.01	BRD-K58745468	BRD-K58745468	MCF7	trt_cp	4 uM	24 h	2	185	0.3	0.238219	0	0	1	1	0	-666	-666	0	0	0
DOS051_MCF7_24H:BRD-K59283736-001-01-6:5.1	BRD-K59283736	BRD-K59283736	MCF7	trt_cp	4 uM	24 h	2	176	0.24	0.207822	0	0	1	1	0	-666	-666	0	0	0
DOS051_MCF7_24H:BRD-K60308664-001-01-4:4.96	BRD-K60308664	BRD-K60308664	MCF7	trt_cp	4 uM	24 h	2	153	0.02	0.055936	0	0	1	1	0	-666	-666	0	0	0
DOS051_MCF7_24H:BRD-K64302818-001-01-8:5.01	BRD-K64302818	BRD-K64302818	MCF7	trt_cp	4 uM	24 h	2	114	0.11	0.113235	0	0	1	1	0	-666	-666	0	0	0
DOS051_MCF7_24H:BRD-K65049758-001-01-6:5.03	BRD-K65049758	BRD-K65049758	MCF7	trt_cp	4 uM	24 h	2	138	0.11	0.124585	0	0	1	1	0	-666	-666	0	0	0
DOS051_MCF7_24H:BRD-K66480544-001-01-1:5.04	BRD-K66480544	BRD-K66480544	MCF7	trt_cp	4 uM	24 h	2	133	0.19	0.160743	0	0	1	1	0	-666	-666	0	0	0
DOS051_MCF7_24H:BRD-K67583114-001-01-1:5.06	BRD-K67583114	BRD-K67583114	MCF7	trt_cp	4 uM	24 h	2	87	0.08	0.0843597	0	0	1	1	0	-666	-666	0	0	0
DOS051_MCF7_24H:BRD-K69332942-001-01-9:5.02	BRD-K69332942	BRD-K69332942	MCF7	trt_cp	4 uM	24 h	2	88	0.1	0.0948576	0	0	1	1	0	-666	-666	0	0	0
DOS051_MCF7_24H:BRD-K69464603-001-01-0:4.96	BRD-K69464603	BRD-K69464603	MCF7	trt_cp	4 uM	24 h	2	109	0.07	0.0883269	0	0	1	1	0	-666	-666	0	0	0
DOS051_MCF7_24H:BRD-K71353154-001-01-4:5.03	BRD-K71353154	BRD-K71353154	MCF7	trt_cp	4 uM	24 h	2	102	0.03	0.055936	0	0	1	1	0	-666	-666	0	0	0
DOS051_MCF7_24H:BRD-K73428213-001-01-1:5	BRD-K73428213	BRD-K73428213	MCF7	trt_cp	4 uM	24 h	2	108	0.13	0.119816	0	0	1	1	0	-666	-666	0	0	0
DOS051_MCF7_24H:BRD-K75094920-001-01-3:4.99	BRD-K75094920	BRD-K75094920	MCF7	trt_cp	4 uM	24 h	2	105	0.2	0.146535	0	0	1	1	0	-666	-666	0	0	0
DOS051_MCF7_24H:BRD-K75906982-001-01-3:4.97	BRD-K75906982	BRD-K75906982	MCF7	trt_cp	4 uM	24 h	2	89	0.21	0.13824	0	0	1	1	0	-666	-666	0	0	0
DOS051_MCF7_24H:BRD-K78121324-001-01-3:5.01	BRD-K78121324	BRD-K78121324	MCF7	trt_cp	4 uM	24 h	2	159	0.19	0.175754	0	0	1	1	0	-666	-666	0	0	0
DOS051_MCF7_24H:BRD-K78586486-001-01-1:4.99	BRD-K78586486	BRD-K78586486	MCF7	trt_cp	4 uM	24 h	2	132	0.14	0.137462	0	0	1	1	0	-666	-666	0	0	0
DOS051_MCF7_24H:BRD-K79968414-001-01-7:5.05	BRD-K79968414	BRD-K79968414	MCF7	trt_cp	4 uM	24 h	2	131	0.12	0.126782	0	0	1	1	0	-666	-666	0	0	0
DOS051_MCF7_24H:BRD-K79983157-001-01-7:4.97	BRD-K79983157	BRD-K79983157	MCF7	trt_cp	4 uM	24 h	2	146	0.11	0.128145	0	0	1	1	0	-666	-666	0	0	0
DOS051_MCF7_24H:BRD-K80666761-001-01-3:5.05	BRD-K80666761	BRD-K80666761	MCF7	trt_cp	4 uM	24 h	2	239	0.35	0.292458	0	0	1	1	0	-666	-666	0	0	0
DOS051_MCF7_24H:BRD-K82151990-001-01-7:5.08	BRD-K82151990	BRD-K82151990	MCF7	trt_cp	4 uM	24 h	2	95	0.03	0.0539825	0	0	1	1	0	-666	-666	0	0	0
DOS051_MCF7_24H:BRD-K83529035-001-01-0:5.06	BRD-K83529035	BRD-K83529035	MCF7	trt_cp	4 uM	24 h	2	83	0.1	0.0921233	0	0	1	1	0	-666	-666	0	0	0
DOS051_MCF7_24H:BRD-K84121492-001-01-1:5.02	BRD-K84121492	BRD-K84121492	MCF7	trt_cp	4 uM	24 h	2	148	0.06	0.0952877	0	0	1	1	0	-666	-666	0	0	0
DOS051_MCF7_24H:BRD-K86124549-001-01-6:4.98	BRD-K86124549	BRD-K86124549	MCF7	trt_cp	4 uM	24 h	2	72	0.04	0.0542659	0	0	1	1	0	-666	-666	0	0	0
DOS051_MCF7_24H:BRD-K86291677-001-01-7:5.02	BRD-K86291677	BRD-K86291677	MCF7	trt_cp	4 uM	24 h	2	153	0.1	0.125077	0	0	1	1	0	-666	-666	0	0	0
DOS051_MCF7_24H:BRD-K86758801-001-01-4:4.99	BRD-K86758801	BRD-K86758801	MCF7	trt_cp	4 uM	24 h	2	92	0.19	0.133691	0	0	1	1	0	-666	-666	0	0	0
DOS051_MCF7_24H:BRD-K88027520-001-01-2:5	BRD-K88027520	BRD-K88027520	MCF7	trt_cp	4 uM	24 h	2	119	0.19	0.152048	0	0	1	1	0	-666	-666	0	0	0
DOS051_MCF7_24H:BRD-K90640851-001-01-7:5.03	BRD-K90640851	BRD-K90640851	MCF7	trt_cp	4 uM	24 h	2	166	0.28	0.218004	0	0	1	1	0	-666	-666	0	0	0
DOS051_MCF7_24H:BRD-K92313046-001-01-5:4.99	BRD-K92313046	BRD-K92313046	MCF7	trt_cp	4 uM	24 h	2	148	0.25	0.194505	0	0	1	1	0	-666	-666	0	0	0
DOS051_MCF7_24H:BRD-K92347680-001-01-4:5.01	BRD-K92347680	BRD-K92347680	MCF7	trt_cp	4 uM	24 h	2	106	0.2	0.147231	0	0	1	1	0	-666	-666	0	0	0
DOS051_MCF7_24H:BRD-K92439564-001-01-0:5	BRD-K92439564	BRD-K92439564	MCF7	trt_cp	4 uM	24 h	2	66	0.13	0.0936643	0	0	1	1	0	-666	-666	0	0	0
DOS051_MCF7_24H:BRD-K95047072-001-01-3:5.03	BRD-K95047072	BRD-K95047072	MCF7	trt_cp	4 uM	24 h	2	164	0.31	0.227999	0	0	1	1	0	-666	-666	0	0	0
DOS051_MCF7_24H:BRD-K97173328-001-01-7:4.98	BRD-K97173328	BRD-K97173328	MCF7	trt_cp	4 uM	24 h	2	157	0.3	0.219453	0	0	1	1	0	-666	-666	0	0	0
DOS051_MCF7_24H:BRD-K97955841-001-01-5:5.05	BRD-K97955841	BRD-K97955841	MCF7	trt_cp	4 uM	24 h	2	162	0.32	0.230231	0	0	1	1	0	-666	-666	0	0	0
DOS051_MCF7_24H:BRD-K98641517-001-01-3:5	BRD-K98641517	BRD-K98641517	MCF7	trt_cp	4 uM	24 h	2	86	0.04	0.0593075	0	0	1	1	0	-666	-666	0	0	0
DOS051_MCF7_24H:BRD-M12187987-001-01-9:5.06	BRD-M12187987	BRD-M12187987	MCF7	trt_cp	4 uM	24 h	2	100	0.03	0.0553849	0	0	1	1	0	-666	-666	0	0	0
DOS051_MCF7_24H:BRD-M32778103-001-01-0:4.99	BRD-M32778103	BRD-M32778103	MCF7	trt_cp	4 uM	24 h	2	103	0.13	0.117009	0	0	1	1	0	-666	-666	0	0	0
DOS051_MCF7_24H:BRD-M39727370-001-01-6:5.04	BRD-M39727370	BRD-M39727370	MCF7	trt_cp	4 uM	24 h	2	100	0.05	0.0715016	0	0	1	1	0	-666	-666	0	0	0
DOS051_MCF7_24H:BRD-M72906282-001-01-1:5.01	BRD-M72906282	BRD-M72906282	MCF7	trt_cp	4 uM	24 h	2	73	0.03	0.0473209	0	0	1	1	0	-666	-666	0	0	0
DOS051_MCF7_24H:BRD-M77258496-001-01-4:5.01	BRD-M77258496	BRD-M77258496	MCF7	trt_cp	4 uM	24 h	2	96	0.04	0.0626608	0	0	1	1	0	-666	-666	0	0	0
DOS051_MCF7_24H:BRD-M79326715-001-01-2:5.23	BRD-M79326715	BRD-M79326715	MCF7	trt_cp	4 uM	24 h	2	282	0.41	0.343833	0	0	1	1	0	-666	-666	0	0	0
DOS051_MCF7_24H:BRD-M82627054-001-01-7:5	BRD-M82627054	BRD-M82627054	MCF7	trt_cp	4 uM	24 h	2	132	0.22	0.172317	0	0	1	1	0	-666	-666	0	0	0
DOS051_MCF7_24H:BRD-M88256629-001-01-5:5.01	BRD-M88256629	BRD-M88256629	MCF7	trt_cp	4 uM	24 h	2	128	0.07	0.095716	0	0	1	1	0	-666	-666	0	0	0
DOS051_MCF7_24H:BRD-M94512770-001-01-0:5.04	BRD-M94512770	BRD-M94512770	MCF7	trt_cp	4 uM	24 h	2	113	0.12	0.11775	0	0	1	1	0	-666	-666	0	0	0
DOS051_MCF7_24H:BRD-M95429326-001-01-5:5	BRD-M95429326	BRD-M95429326	MCF7	trt_cp	4 uM	24 h	2	93	0.09	0.092511	0	0	1	1	0	-666	-666	0	0	0
DOS051_MCF7_24H:BRD-M98484762-001-01-8:4.98	BRD-M98484762	BRD-M98484762	MCF7	trt_cp	4 uM	24 h	2	67	0.07	0.0692496	0	0	1	1	0	-666	-666	0	0	0
DOS051_PC3_24H:BRD-K00484200-001-01-7:4.99	BRD-K00484200	BRD-K00484200	PC3	trt_cp	4 uM	24 h	2	92	0.12	0.106247	0	0	1	1	0	-666	-666	0	0	0
DOS051_PC3_24H:BRD-K02315839-001-01-0:4.96	BRD-K02315839	BRD-K02315839	PC3	trt_cp	4 uM	24 h	2	113	0.15	0.131648	0	0	1	1	0	-666	-666	0	0	0
DOS051_PC3_24H:BRD-K02861439-001-01-7:5	BRD-K02861439	BRD-K02861439	PC3	trt_cp	4 uM	24 h	2	167	0.08	0.116878	0	0	1	1	0	-666	-666	0	0	0
DOS051_PC3_24H:BRD-K04366697-001-01-2:5.02	BRD-K04366697	BRD-K04366697	PC3	trt_cp	4 uM	24 h	2	205	0.05	0.102375	0	0	1	1	0	-666	-666	0	0	0
DOS051_PC3_24H:BRD-K05323441-001-01-1:4.99	BRD-K05323441	BRD-K05323441	PC3	trt_cp	4 uM	24 h	2	140	0.12	0.131065	0	0	1	1	0	-666	-666	0	0	0
DOS051_PC3_24H:BRD-K06745755-001-01-4:5.04	BRD-K06745755	BRD-K06745755	PC3	trt_cp	4 uM	24 h	2	182	0.02	0.0610072	0	0	1	1	0	-666	-666	0	0	0
DOS051_PC3_24H:BRD-K07609594-001-01-6:5.02	BRD-K07609594	BRD-K07609594	PC3	trt_cp	4 uM	24 h	2	104	0.22	0.152953	0	0	1	1	0	-666	-666	0	0	0
DOS051_PC3_24H:BRD-K08520424-001-01-0:5.01	BRD-K08520424	BRD-K08520424	PC3	trt_cp	4 uM	24 h	2	91	0.14	0.114134	0	0	1	1	0	-666	-666	0	0	0
DOS051_PC3_24H:BRD-K09290524-001-01-8:4.97	BRD-K09290524	BRD-K09290524	PC3	trt_cp	4 uM	24 h	2	169	0.08	0.117576	0	0	1	1	0	-666	-666	0	0	0
DOS051_PC3_24H:BRD-K11402657-001-01-4:5.05	BRD-K11402657	BRD-K11402657	PC3	trt_cp	4 uM	24 h	2	177	0.26	0.216922	0	0	1	1	0	-666	-666	0	0	0
DOS051_PC3_24H:BRD-K11847435-001-01-9:4.97	BRD-K11847435	BRD-K11847435	PC3	trt_cp	4 uM	24 h	2	135	0.03	0.0643514	0	0	1	1	0	-666	-666	0	0	0
DOS051_PC3_24H:BRD-K13183999-001-01-5:5	BRD-K13183999	BRD-K13183999	PC3	trt_cp	4 uM	24 h	2	92	0.15	0.118787	0	0	1	1	0	-666	-666	0	0	0
DOS051_PC3_24H:BRD-K13649454-001-01-3:5.06	BRD-K13649454	BRD-K13649454	PC3	trt_cp	4 uM	24 h	2	82	0.07	0.0766102	0	0	1	1	0	-666	-666	0	0	0
DOS051_PC3_24H:BRD-K15232561-001-01-6:5.03	BRD-K15232561	BRD-K15232561	PC3	trt_cp	4 uM	24 h	2	147	0.29	0.20878	0	0	1	1	0	-666	-666	0	0	0
DOS051_PC3_24H:BRD-K16009699-001-01-2:5.03	BRD-K16009699	BRD-K16009699	PC3	trt_cp	4 uM	24 h	2	90	0.03	0.0525427	0	0	1	1	0	-666	-666	0	0	0
DOS051_PC3_24H:BRD-K16048293-001-01-0:4.99	BRD-K16048293	BRD-K16048293	PC3	trt_cp	4 uM	24 h	2	73	0.02	0.0386373	0	0	1	1	0	-666	-666	0	0	0
DOS051_PC3_24H:BRD-K17223851-001-01-2:5.03	BRD-K17223851	BRD-K17223851	PC3	trt_cp	4 uM	24 h	2	140	0.05	0.0846018	0	0	1	1	0	-666	-666	0	0	0
DOS051_PC3_24H:BRD-K18412690-001-01-5:4.98	BRD-K18412690	BRD-K18412690	PC3	trt_cp	4 uM	24 h	2	121	0.06	0.0861586	0	0	1	1	0	-666	-666	0	0	0
DOS051_PC3_24H:BRD-K19882533-001-01-9:5.02	BRD-K19882533	BRD-K19882533	PC3	trt_cp	4 uM	24 h	2	152	0.31	0.219499	0	0	1	1	0	-666	-666	0	0	0
DOS051_PC3_24H:BRD-K20790586-001-01-7:5.09	BRD-K20790586	BRD-K20790586	PC3	trt_cp	4 uM	24 h	2	113	0.05	0.0760072	0	0	1	1	0	-666	-666	0	0	0
DOS051_PC3_24H:BRD-K23781896-001-01-8:5.01	BRD-K23781896	BRD-K23781896	PC3	trt_cp	4 uM	24 h	2	87	0.13	0.107538	0	0	1	1	0	-666	-666	0	0	0
DOS051_PC3_24H:BRD-K24175855-001-01-1:5.02	BRD-K24175855	BRD-K24175855	PC3	trt_cp	4 uM	24 h	2	113	0.03	0.0588749	0	0	1	1	0	-666	-666	0	0	0
DOS051_PC3_24H:BRD-K29827452-001-01-9:5.03	BRD-K29827452	BRD-K29827452	PC3	trt_cp	4 uM	24 h	2	169	0.18	0.176364	0	0	1	1	0	-666	-666	0	0	0
DOS051_PC3_24H:BRD-K30114694-001-01-7:5.05	BRD-K30114694	BRD-K30114694	PC3	trt_cp	4 uM	24 h	2	121	0.13	0.126822	0	0	1	1	0	-666	-666	0	0	0
DOS051_PC3_24H:BRD-K30155575-001-01-4:5.06	BRD-K30155575	BRD-K30155575	PC3	trt_cp	4 uM	24 h	2	128	0.02	0.0511624	0	0	1	1	0	-666	-666	0	0	0
DOS051_PC3_24H:BRD-K31720784-001-01-1:5.01	BRD-K31720784	BRD-K31720784	PC3	trt_cp	4 uM	24 h	2	84	0.22	0.137462	0	0	1	1	0	-666	-666	0	0	0
DOS051_PC3_24H:BRD-K32027259-001-01-6:5.11	BRD-K32027259	BRD-K32027259	PC3	trt_cp	4 uM	24 h	2	116	0.15	0.133384	0	0	1	1	0	-666	-666	0	0	0
DOS051_PC3_24H:BRD-K32185509-001-01-0:5.01	BRD-K32185509	BRD-K32185509	PC3	trt_cp	4 uM	24 h	2	111	0.11	0.111735	0	0	1	1	0	-666	-666	0	0	0
DOS051_PC3_24H:BRD-K32436461-001-01-3:5.03	BRD-K32436461	BRD-K32436461	PC3	trt_cp	4 uM	24 h	2	105	0.16	0.131065	0	0	1	1	0	-666	-666	0	0	0
DOS051_PC3_24H:BRD-K33341138-001-01-7:5.01	BRD-K33341138	BRD-K33341138	PC3	trt_cp	4 uM	24 h	2	141	0.09	0.11391	0	0	1	1	0	-666	-666	0	0	0
DOS051_PC3_24H:BRD-K35083768-001-01-0:5.03	BRD-K35083768	BRD-K35083768	PC3	trt_cp	4 uM	24 h	2	112	0.08	0.095716	0	0	1	1	0	-666	-666	0	0	0
DOS051_PC3_24H:BRD-K39550135-001-01-0:5.04	BRD-K39550135	BRD-K39550135	PC3	trt_cp	4 uM	24 h	2	155	0.09	0.119431	0	0	1	1	0	-666	-666	0	0	0
DOS051_PC3_24H:BRD-K39801870-001-01-6:5.06	BRD-K39801870	BRD-K39801870	PC3	trt_cp	4 uM	24 h	2	150	0.17	0.161473	0	0	1	1	0	-666	-666	0	0	0
DOS051_PC3_24H:BRD-K40050963-001-01-5:4.97	BRD-K40050963	BRD-K40050963	PC3	trt_cp	4 uM	24 h	2	82	0.04	0.0579119	0	0	1	1	0	-666	-666	0	0	0
DOS051_PC3_24H:BRD-K41761456-001-01-0:5.03	BRD-K41761456	BRD-K41761456	PC3	trt_cp	4 uM	24 h	2	144	0.3	0.210171	0	0	1	1	0	-666	-666	0	0	0
DOS051_PC3_24H:BRD-K42634310-001-01-4:5.04	BRD-K42634310	BRD-K42634310	PC3	trt_cp	4 uM	24 h	2	114	0.06	0.0836293	0	0	1	1	0	-666	-666	0	0	0
DOS051_PC3_24H:BRD-K50694553-001-01-3:4.95	BRD-K50694553	BRD-K50694553	PC3	trt_cp	4 uM	24 h	2	114	0.06	0.0836293	0	0	1	1	0	-666	-666	0	0	0
DOS051_PC3_24H:BRD-K51036109-001-01-5:5.05	BRD-K51036109	BRD-K51036109	PC3	trt_cp	4 uM	24 h	2	86	0.06	0.0726366	0	0	1	1	0	-666	-666	0	0	0
DOS051_PC3_24H:BRD-K51951665-001-01-1:5.01	BRD-K51951665	BRD-K51951665	PC3	trt_cp	4 uM	24 h	2	108	0.04	0.0664619	0	0	1	1	0	-666	-666	0	0	0
DOS051_PC3_24H:BRD-K51961561-001-01-5:5.08	BRD-K51961561	BRD-K51961561	PC3	trt_cp	4 uM	24 h	2	130	0.18	0.154682	0	0	1	1	0	-666	-666	0	0	0
DOS051_PC3_24H:BRD-K54014179-001-01-4:5.02	BRD-K54014179	BRD-K54014179	PC3	trt_cp	4 uM	24 h	2	150	0.15	0.151678	0	0	1	1	0	-666	-666	0	0	0
DOS051_PC3_24H:BRD-K54585147-001-01-2:5.05	BRD-K54585147	BRD-K54585147	PC3	trt_cp	4 uM	24 h	2	196	0.05	0.100102	0	0	1	1	0	-666	-666	0	0	0
DOS051_PC3_24H:BRD-K56240483-001-01-4:5	BRD-K56240483	BRD-K56240483	PC3	trt_cp	4 uM	24 h	2	98	0.1	0.100102	0	0	1	1	0	-666	-666	0	0	0
DOS051_PC3_24H:BRD-K56370195-001-01-8:4.95	BRD-K56370195	BRD-K56370195	PC3	trt_cp	4 uM	24 h	2	176	0.26	0.216308	0	0	1	1	0	-666	-666	0	0	0
DOS051_PC3_24H:BRD-K57579117-001-01-8:5.02	BRD-K57579117	BRD-K57579117	PC3	trt_cp	4 uM	24 h	2	165	0.14	0.153687	0	0	1	1	0	-666	-666	0	0	0
DOS051_PC3_24H:BRD-K58600416-001-01-9:5.03	BRD-K58600416	BRD-K58600416	PC3	trt_cp	4 uM	24 h	2	82	0.04	0.0579119	0	0	1	1	0	-666	-666	0	0	0
DOS051_PC3_24H:BRD-K59283736-001-01-6:5.1	BRD-K59283736	BRD-K59283736	PC3	trt_cp	4 uM	24 h	2	74	0.03	0.0476439	0	0	1	1	0	-666	-666	0	0	0
DOS051_PC3_24H:BRD-K60027289-001-01-5:5.02	BRD-K60027289	BRD-K60027289	PC3	trt_cp	4 uM	24 h	2	151	0.06	0.0962487	0	0	1	1	0	-666	-666	0	0	0
DOS051_PC3_24H:BRD-K63090665-001-01-4:4.98	BRD-K63090665	BRD-K63090665	PC3	trt_cp	4 uM	24 h	2	86	0.1	0.0937734	0	0	1	1	0	-666	-666	0	0	0
DOS051_PC3_24H:BRD-K63435201-001-01-2:5.01	BRD-K63435201	BRD-K63435201	PC3	trt_cp	4 uM	24 h	2	104	0.18	0.138351	0	0	1	1	0	-666	-666	0	0	0
DOS051_PC3_24H:BRD-K66480544-001-01-1:5.04	BRD-K66480544	BRD-K66480544	PC3	trt_cp	4 uM	24 h	2	72	0.02	0.0383718	0	0	1	1	0	-666	-666	0	0	0
DOS051_PC3_24H:BRD-K68844146-001-01-8:5.01	BRD-K68844146	BRD-K68844146	PC3	trt_cp	4 uM	24 h	2	201	0.07	0.119944	0	0	1	1	0	-666	-666	0	0	0
DOS051_PC3_24H:BRD-K69344898-001-01-8:5.04	BRD-K69344898	BRD-K69344898	PC3	trt_cp	4 uM	24 h	2	127	0.18	0.152886	0	0	1	1	0	-666	-666	0	0	0
DOS051_PC3_24H:BRD-K69790925-001-01-9:4.99	BRD-K69790925	BRD-K69790925	PC3	trt_cp	4 uM	24 h	2	99	0.03	0.0551073	0	0	1	1	0	-666	-666	0	0	0
DOS051_PC3_24H:BRD-K70512038-001-01-8:5.01	BRD-K70512038	BRD-K70512038	PC3	trt_cp	4 uM	24 h	2	73	0.11	0.0906125	0	0	1	1	0	-666	-666	0	0	0
DOS051_PC3_24H:BRD-K71087530-001-01-3:5.02	BRD-K71087530	BRD-K71087530	PC3	trt_cp	4 uM	24 h	2	100	0.02	0.0452216	0	0	1	1	0	-666	-666	0	0	0
DOS051_PC3_24H:BRD-K72798501-001-01-9:4.98	BRD-K72798501	BRD-K72798501	PC3	trt_cp	4 uM	24 h	2	95	0.04	0.0623336	0	0	1	1	0	-666	-666	0	0	0
DOS051_PC3_24H:BRD-K73288268-001-01-3:5.04	BRD-K73288268	BRD-K73288268	PC3	trt_cp	4 uM	24 h	2	74	0.05	0.061508	0	0	1	1	0	-666	-666	0	0	0
DOS051_PC3_24H:BRD-K76028541-001-01-9:5.08	BRD-K76028541	BRD-K76028541	PC3	trt_cp	4 uM	24 h	2	100	0.06	0.078326	0	0	1	1	0	-666	-666	0	0	0
DOS051_PC3_24H:BRD-K76269942-001-01-4:5.05	BRD-K76269942	BRD-K76269942	PC3	trt_cp	4 uM	24 h	2	113	0.06	0.0832617	0	0	1	1	0	-666	-666	0	0	0
DOS051_PC3_24H:BRD-K81468789-001-01-1:4.97	BRD-K81468789	BRD-K81468789	PC3	trt_cp	4 uM	24 h	2	103	0.05	0.0725662	0	0	1	1	0	-666	-666	0	0	0
DOS051_PC3_24H:BRD-K83529035-001-01-0:5.06	BRD-K83529035	BRD-K83529035	PC3	trt_cp	4 uM	24 h	2	230	0.14	0.181451	0	0	1	1	0	-666	-666	0	0	0
DOS051_PC3_24H:BRD-K85126547-001-01-4:4.99	BRD-K85126547	BRD-K85126547	PC3	trt_cp	4 uM	24 h	2	91	0.12	0.105668	0	0	1	1	0	-666	-666	0	0	0
DOS051_PC3_24H:BRD-K88196769-001-01-5:5.06	BRD-K88196769	BRD-K88196769	PC3	trt_cp	4 uM	24 h	2	164	0.03	0.0709273	0	0	1	1	0	-666	-666	0	0	0
DOS051_PC3_24H:BRD-K88363359-001-01-7:4.99	BRD-K88363359	BRD-K88363359	PC3	trt_cp	4 uM	24 h	2	124	0.12	0.123348	0	0	1	1	0	-666	-666	0	0	0
DOS051_PC3_24H:BRD-K90640851-001-01-7:5.03	BRD-K90640851	BRD-K90640851	PC3	trt_cp	4 uM	24 h	2	94	0.03	0.0536976	0	0	1	1	0	-666	-666	0	0	0
DOS051_PC3_24H:BRD-K91627479-001-01-5:5.03	BRD-K91627479	BRD-K91627479	PC3	trt_cp	4 uM	24 h	2	139	0.15	0.14601	0	0	1	1	0	-666	-666	0	0	0
DOS051_PC3_24H:BRD-K91892860-001-01-2:4.98	BRD-K91892860	BRD-K91892860	PC3	trt_cp	4 uM	24 h	2	186	0.18	0.185022	0	0	1	1	0	-666	-666	0	0	0
DOS051_PC3_24H:BRD-K92313046-001-01-5:4.99	BRD-K92313046	BRD-K92313046	PC3	trt_cp	4 uM	24 h	2	84	0.05	0.0655323	0	0	1	1	0	-666	-666	0	0	0
DOS051_PC3_24H:BRD-K93116089-001-01-9:4.96	BRD-K93116089	BRD-K93116089	PC3	trt_cp	4 uM	24 h	2	128	0.19	0.157693	0	0	1	1	0	-666	-666	0	0	0
DOS051_PC3_24H:BRD-K93123387-001-01-4:5.04	BRD-K93123387	BRD-K93123387	PC3	trt_cp	4 uM	24 h	2	92	0.09	0.0920123	0	0	1	1	0	-666	-666	0	0	0
DOS051_PC3_24H:BRD-K96352830-001-01-9:5.09	BRD-K96352830	BRD-K96352830	PC3	trt_cp	4 uM	24 h	2	190	0.28	0.233231	0	0	1	1	0	-666	-666	0	0	0
DOS051_PC3_24H:BRD-M04224464-001-01-2:5.03	BRD-M04224464	BRD-M04224464	PC3	trt_cp	4 uM	24 h	2	97	0.02	0.0445381	0	0	1	1	0	-666	-666	0	0	0
DOS051_PC3_24H:BRD-M19115046-001-01-2:4.96	BRD-M19115046	BRD-M19115046	PC3	trt_cp	4 uM	24 h	2	93	0.06	0.0755349	0	0	1	1	0	-666	-666	0	0	0
DOS051_PC3_24H:BRD-M22248829-001-01-9:5	BRD-M22248829	BRD-M22248829	PC3	trt_cp	4 uM	24 h	2	198	0.14	0.168355	0	0	1	1	0	-666	-666	0	0	0
DOS051_PC3_24H:BRD-M33077182-001-01-0:5.03	BRD-M33077182	BRD-M33077182	PC3	trt_cp	4 uM	24 h	2	106	0.22	0.154417	0	0	1	1	0	-666	-666	0	0	0
DOS051_PC3_24H:BRD-M39727370-001-01-6:5.04	BRD-M39727370	BRD-M39727370	PC3	trt_cp	4 uM	24 h	2	267	0.37	0.317824	0	0	1	1	0	-666	-666	0	0	0
DOS051_PC3_24H:BRD-M52804417-001-01-0:5.05	BRD-M52804417	BRD-M52804417	PC3	trt_cp	4 uM	24 h	2	83	0.07	0.0770759	0	0	1	1	0	-666	-666	0	0	0
DOS051_PC3_24H:BRD-M55020616-001-01-9:5	BRD-M55020616	BRD-M55020616	PC3	trt_cp	4 uM	24 h	2	105	0.11	0.108673	0	0	1	1	0	-666	-666	0	0	0
DOS051_PC3_24H:BRD-M58317392-001-01-6:5.02	BRD-M58317392	BRD-M58317392	PC3	trt_cp	4 uM	24 h	2	95	0.11	0.103369	0	0	1	1	0	-666	-666	0	0	0
DOS051_PC3_24H:BRD-M77861050-001-01-3:5.01	BRD-M77861050	BRD-M77861050	PC3	trt_cp	4 uM	24 h	2	199	0.11	0.149608	0	0	1	1	0	-666	-666	0	0	0
DOS051_PC3_24H:BRD-M82627054-001-01-7:5	BRD-M82627054	BRD-M82627054	PC3	trt_cp	4 uM	24 h	2	104	0.08	0.0922343	0	0	1	1	0	-666	-666	0	0	0
DOS051_PC3_24H:BRD-M94242351-001-01-1:5.02	BRD-M94242351	BRD-M94242351	PC3	trt_cp	4 uM	24 h	2	179	0.09	0.128345	0	0	1	1	0	-666	-666	0	0	0
DOS052_A375_24H:BRD-K00596708-001-02-3:5.01	BRD-K00596708	BRD-K00596708	A375	trt_cp	4 uM	24 h	2	91	0.03	0.0528338	0	0	1	1	0	-666	-666	0	0	0
DOS052_A375_24H:BRD-K00611064-001-01-0:4.87	BRD-K00611064	BRD-K00611064	A375	trt_cp	4 uM	24 h	2	99	0.04	0.0636324	0	0	1	1	0	-666	-666	0	0	0
DOS052_A375_24H:BRD-K01547285-001-01-8:4.8	BRD-K01547285	BRD-K01547285	A375	trt_cp	4 uM	24 h	2	100	0.05	0.0715016	0	0	1	1	0	-666	-666	0	0	0
DOS052_A375_24H:BRD-K07686903-001-01-0:5.02	BRD-K07686903	BRD-K07686903	A375	trt_cp	4 uM	24 h	2	212	0.02	0.0658436	0	0	1	1	0	-666	-666	0	0	0
DOS052_A375_24H:BRD-K11424789-001-01-9:5.08	BRD-K11424789	BRD-K11424789	A375	trt_cp	4 uM	24 h	2	105	0.08	0.0926766	0	0	1	1	0	-666	-666	0	0	0
DOS052_A375_24H:BRD-K12511144-001-01-2:4.95	BRD-K12511144	BRD-K12511144	A375	trt_cp	4 uM	24 h	2	172	0.03	0.0726366	0	0	1	1	0	-666	-666	0	0	0
DOS052_A375_24H:BRD-K12907790-001-01-9:4.92	BRD-K12907790	BRD-K12907790	A375	trt_cp	4 uM	24 h	2	69	0.02	0.0375639	0	0	1	1	0	-666	-666	0	0	0
DOS052_A375_24H:BRD-K13960684-001-01-6:5.03	BRD-K13960684	BRD-K13960684	A375	trt_cp	4 uM	24 h	2	102	0.03	0.055936	0	0	1	1	0	-666	-666	0	0	0
DOS052_A375_24H:BRD-K15707609-001-01-1:4.93	BRD-K15707609	BRD-K15707609	A375	trt_cp	4 uM	24 h	2	128	0.08	0.102325	0	0	1	1	0	-666	-666	0	0	0
DOS052_A375_24H:BRD-K16954564-001-02-9:5.02	BRD-K16954564	BRD-K16954564	A375	trt_cp	4 uM	24 h	2	132	0.14	0.137462	0	0	1	1	0	-666	-666	0	0	0
DOS052_A375_24H:BRD-K17883815-001-01-8:5.05	BRD-K17883815	BRD-K17883815	A375	trt_cp	4 uM	24 h	2	107	0.02	0.0467775	0	0	1	1	0	-666	-666	0	0	0
DOS052_A375_24H:BRD-K20342961-001-01-2:4.99	BRD-K20342961	BRD-K20342961	A375	trt_cp	4 uM	24 h	2	131	0.11	0.121384	0	0	1	1	0	-666	-666	0	0	0
DOS052_A375_24H:BRD-K20820984-001-01-0:4.99	BRD-K20820984	BRD-K20820984	A375	trt_cp	4 uM	24 h	2	93	0.09	0.092511	0	0	1	1	0	-666	-666	0	0	0
DOS052_A375_24H:BRD-K21082546-001-01-7:4.97	BRD-K21082546	BRD-K21082546	A375	trt_cp	4 uM	24 h	2	105	0.06	0.0802603	0	0	1	1	0	-666	-666	0	0	0
DOS052_A375_24H:BRD-K22608272-001-01-8:5.02	BRD-K22608272	BRD-K22608272	A375	trt_cp	4 uM	24 h	2	154	0.02	0.0561185	0	0	1	1	0	-666	-666	0	0	0
DOS052_A375_24H:BRD-K22630074-001-01-2:4.95	BRD-K22630074	BRD-K22630074	A375	trt_cp	4 uM	24 h	2	103	0.04	0.0649052	0	0	1	1	0	-666	-666	0	0	0
DOS052_A375_24H:BRD-K24469697-001-01-0:4.96	BRD-K24469697	BRD-K24469697	A375	trt_cp	4 uM	24 h	2	99	0.11	0.105522	0	0	1	1	0	-666	-666	0	0	0
DOS052_A375_24H:BRD-K29674378-001-01-6:4.93	BRD-K29674378	BRD-K29674378	A375	trt_cp	4 uM	24 h	2	193	0.07	0.117533	0	0	1	1	0	-666	-666	0	0	0
DOS052_A375_24H:BRD-K32388810-001-01-4:4.77	BRD-K32388810	BRD-K32388810	A375	trt_cp	4 uM	24 h	2	94	0.09	0.093007	0	0	1	1	0	-666	-666	0	0	0
DOS052_A375_24H:BRD-K32652655-001-01-1:5.08	BRD-K32652655	BRD-K32652655	A375	trt_cp	4 uM	24 h	2	117	0.11	0.114715	0	0	1	1	0	-666	-666	0	0	0
DOS052_A375_24H:BRD-K32735617-001-01-1:4.96	BRD-K32735617	BRD-K32735617	A375	trt_cp	4 uM	24 h	2	110	0.02	0.0474288	0	0	1	1	0	-666	-666	0	0	0
DOS052_A375_24H:BRD-K32784186-001-01-0:5.05	BRD-K32784186	BRD-K32784186	A375	trt_cp	4 uM	24 h	2	138	0.07	0.0993846	0	0	1	1	0	-666	-666	0	0	0
DOS052_A375_24H:BRD-K34684441-001-01-1:5.04	BRD-K34684441	BRD-K34684441	A375	trt_cp	4 uM	24 h	2	248	0.2	0.225202	0	0	1	1	0	-666	-666	0	0	0
DOS052_A375_24H:BRD-K34929727-001-01-5:4.89	BRD-K34929727	BRD-K34929727	A375	trt_cp	4 uM	24 h	2	107	0.03	0.0572906	0	0	1	1	0	-666	-666	0	0	0
DOS052_A375_24H:BRD-K35193027-001-01-4:5.01	BRD-K35193027	BRD-K35193027	A375	trt_cp	4 uM	24 h	2	91	0.03	0.0528338	0	0	1	1	0	-666	-666	0	0	0
DOS052_A375_24H:BRD-K36853464-001-01-2:5.05	BRD-K36853464	BRD-K36853464	A375	trt_cp	4 uM	24 h	2	236	0.06	0.120327	0	0	1	1	0	-666	-666	0	0	0
DOS052_A375_24H:BRD-K37933621-001-01-1:5.02	BRD-K37933621	BRD-K37933621	A375	trt_cp	4 uM	24 h	2	103	0.09	0.0973577	0	0	1	1	0	-666	-666	0	0	0
DOS052_A375_24H:BRD-K38860595-001-01-7:5.06	BRD-K38860595	BRD-K38860595	A375	trt_cp	4 uM	24 h	2	115	0.02	0.0484947	0	0	1	1	0	-666	-666	0	0	0
DOS052_A375_24H:BRD-K39839350-001-01-5:5.02	BRD-K39839350	BRD-K39839350	A375	trt_cp	4 uM	24 h	2	124	0.06	0.0872202	0	0	1	1	0	-666	-666	0	0	0
DOS052_A375_24H:BRD-K43325273-001-01-3:5.11	BRD-K43325273	BRD-K43325273	A375	trt_cp	4 uM	24 h	2	103	0.04	0.0649052	0	0	1	1	0	-666	-666	0	0	0
DOS052_A375_24H:BRD-K43481697-001-01-2:5.02	BRD-K43481697	BRD-K43481697	A375	trt_cp	4 uM	24 h	2	226	0.07	0.127184	0	0	1	1	0	-666	-666	0	0	0
DOS052_A375_24H:BRD-K43568193-001-01-5:4.97	BRD-K43568193	BRD-K43568193	A375	trt_cp	4 uM	24 h	2	280	0.29	0.288143	0	0	1	1	0	-666	-666	0	0	0
DOS052_A375_24H:BRD-K43842808-001-01-1:4.98	BRD-K43842808	BRD-K43842808	A375	trt_cp	4 uM	24 h	2	328	0.36	0.347471	0	0	1	1	0	-666	-666	0	0	0
DOS052_A375_24H:BRD-K43931839-001-02-3:5	BRD-K43931839	BRD-K43931839	A375	trt_cp	4 uM	24 h	2	139	0.15	0.14601	0	0	1	1	0	-666	-666	0	0	0
DOS052_A375_24H:BRD-K45319476-001-01-9:5.06	BRD-K45319476	BRD-K45319476	A375	trt_cp	4 uM	24 h	2	122	0.1	0.111689	0	0	1	1	0	-666	-666	0	0	0
DOS052_A375_24H:BRD-K46732958-001-01-9:5	BRD-K46732958	BRD-K46732958	A375	trt_cp	4 uM	24 h	2	104	0.05	0.0729176	0	0	1	1	0	-666	-666	0	0	0
DOS052_A375_24H:BRD-K46746423-001-01-6:5.06	BRD-K46746423	BRD-K46746423	A375	trt_cp	4 uM	24 h	2	246	0.1	0.158598	0	0	1	1	0	-666	-666	0	0	0
DOS052_A375_24H:BRD-K47533918-001-01-9:4.99	BRD-K47533918	BRD-K47533918	A375	trt_cp	4 uM	24 h	2	112	0.08	0.095716	0	0	1	1	0	-666	-666	0	0	0
DOS052_A375_24H:BRD-K48054407-001-01-3:5.01	BRD-K48054407	BRD-K48054407	A375	trt_cp	4 uM	24 h	2	87	0.02	0.0421799	0	0	1	1	0	-666	-666	0	0	0
DOS052_A375_24H:BRD-K50791850-001-01-7:5.17	BRD-K50791850	BRD-K50791850	A375	trt_cp	4 uM	24 h	2	205	0.16	0.183133	0	0	1	1	0	-666	-666	0	0	0
DOS052_A375_24H:BRD-K51703152-001-01-6:5.08	BRD-K51703152	BRD-K51703152	A375	trt_cp	4 uM	24 h	2	85	0.03	0.0510623	0	0	1	1	0	-666	-666	0	0	0
DOS052_A375_24H:BRD-K53283097-001-01-5:4.89	BRD-K53283097	BRD-K53283097	A375	trt_cp	4 uM	24 h	2	106	0.02	0.0465584	0	0	1	1	0	-666	-666	0	0	0
DOS052_A375_24H:BRD-K55082668-001-01-8:4.97	BRD-K55082668	BRD-K55082668	A375	trt_cp	4 uM	24 h	2	110	0.09	0.100612	0	0	1	1	0	-666	-666	0	0	0
DOS052_A375_24H:BRD-K55362990-001-01-3:4.98	BRD-K55362990	BRD-K55362990	A375	trt_cp	4 uM	24 h	2	88	0.05	0.0670744	0	0	1	1	0	-666	-666	0	0	0
DOS052_A375_24H:BRD-K58282082-001-01-9:4.86	BRD-K58282082	BRD-K58282082	A375	trt_cp	4 uM	24 h	2	70	0.03	0.0463383	0	0	1	1	0	-666	-666	0	0	0
DOS052_A375_24H:BRD-K58980886-001-01-6:5.08	BRD-K58980886	BRD-K58980886	A375	trt_cp	4 uM	24 h	2	105	0.03	0.0567526	0	0	1	1	0	-666	-666	0	0	0
DOS052_A375_24H:BRD-K59983542-001-01-5:5.09	BRD-K59983542	BRD-K59983542	A375	trt_cp	4 uM	24 h	2	89	0.03	0.05225	0	0	1	1	0	-666	-666	0	0	0
DOS052_A375_24H:BRD-K61387428-001-01-4:4.98	BRD-K61387428	BRD-K61387428	A375	trt_cp	4 uM	24 h	2	119	0.02	0.0493309	0	0	1	1	0	-666	-666	0	0	0
DOS052_A375_24H:BRD-K62265198-001-01-9:5.04	BRD-K62265198	BRD-K62265198	A375	trt_cp	4 uM	24 h	2	109	0.06	0.0817748	0	0	1	1	0	-666	-666	0	0	0
DOS052_A375_24H:BRD-K64040351-001-01-7:5.06	BRD-K64040351	BRD-K64040351	A375	trt_cp	4 uM	24 h	2	138	0.09	0.112692	0	0	1	1	0	-666	-666	0	0	0
DOS052_A375_24H:BRD-K64694541-001-01-2:4.93	BRD-K64694541	BRD-K64694541	A375	trt_cp	4 uM	24 h	2	142	0.08	0.107775	0	0	1	1	0	-666	-666	0	0	0
DOS052_A375_24H:BRD-K70802145-001-01-3:5	BRD-K70802145	BRD-K70802145	A375	trt_cp	4 uM	24 h	2	113	0.07	0.0899329	0	0	1	1	0	-666	-666	0	0	0
DOS052_A375_24H:BRD-K71045429-001-01-5:5.11	BRD-K71045429	BRD-K71045429	A375	trt_cp	4 uM	24 h	2	110	0.06	0.082149	0	0	1	1	0	-666	-666	0	0	0
DOS052_A375_24H:BRD-K71943487-001-01-0:4.94	BRD-K71943487	BRD-K71943487	A375	trt_cp	4 uM	24 h	2	257	0.3	0.280775	0	0	1	1	0	-666	-666	0	0	0
DOS052_A375_24H:BRD-K74429632-001-01-1:5.27	BRD-K74429632	BRD-K74429632	A375	trt_cp	4 uM	24 h	2	97	0.04	0.0629863	0	0	1	1	0	-666	-666	0	0	0
DOS052_A375_24H:BRD-K79004751-001-01-2:5.02	BRD-K79004751	BRD-K79004751	A375	trt_cp	4 uM	24 h	2	113	0.02	0.0480712	0	0	1	1	0	-666	-666	0	0	0
DOS052_A375_24H:BRD-K81641277-001-01-2:5.03	BRD-K81641277	BRD-K81641277	A375	trt_cp	4 uM	24 h	2	96	0.06	0.0767435	0	0	1	1	0	-666	-666	0	0	0
DOS052_A375_24H:BRD-K81699431-001-01-3:5	BRD-K81699431	BRD-K81699431	A375	trt_cp	4 uM	24 h	2	208	0.23	0.22117	0	0	1	1	0	-666	-666	0	0	0
DOS052_A375_24H:BRD-K81706693-001-02-7:5.01	BRD-K81706693	BRD-K81706693	A375	trt_cp	4 uM	24 h	2	149	0.05	0.0872788	0	0	1	1	0	-666	-666	0	0	0
DOS052_A375_24H:BRD-K82121314-001-01-9:5.03	BRD-K82121314	BRD-K82121314	A375	trt_cp	4 uM	24 h	2	96	0.05	0.0700569	0	0	1	1	0	-666	-666	0	0	0
DOS052_A375_24H:BRD-K83365001-001-01-9:4.97	BRD-K83365001	BRD-K83365001	A375	trt_cp	4 uM	24 h	2	77	0.03	0.0486	0	0	1	1	0	-666	-666	0	0	0
DOS052_A375_24H:BRD-K83873778-001-01-3:4.99	BRD-K83873778	BRD-K83873778	A375	trt_cp	4 uM	24 h	2	96	0.03	0.0542659	0	0	1	1	0	-666	-666	0	0	0
DOS052_A375_24H:BRD-K86843304-001-02-4:5	BRD-K86843304	BRD-K86843304	A375	trt_cp	4 uM	24 h	2	66	0.08	0.0734763	0	0	1	1	0	-666	-666	0	0	0
DOS052_A375_24H:BRD-K87010644-001-02-8:5	BRD-K87010644	BRD-K87010644	A375	trt_cp	4 uM	24 h	2	220	0.15	0.183691	0	0	1	1	0	-666	-666	0	0	0
DOS052_A375_24H:BRD-K87507139-001-01-7:4.87	BRD-K87507139	BRD-K87507139	A375	trt_cp	4 uM	24 h	2	109	0.09	0.100153	0	0	1	1	0	-666	-666	0	0	0
DOS052_A375_24H:BRD-K88003242-001-01-0:4.94	BRD-K88003242	BRD-K88003242	A375	trt_cp	4 uM	24 h	2	137	0.03	0.0648263	0	0	1	1	0	-666	-666	0	0	0
DOS052_A375_24H:BRD-K88281008-001-01-6:4.98	BRD-K88281008	BRD-K88281008	A375	trt_cp	4 uM	24 h	2	96	0.07	0.0828925	0	0	1	1	0	-666	-666	0	0	0
DOS052_A375_24H:BRD-K88901529-001-01-9:4.95	BRD-K88901529	BRD-K88901529	A375	trt_cp	4 uM	24 h	2	113	0.1	0.10749	0	0	1	1	0	-666	-666	0	0	0
DOS052_A375_24H:BRD-K89347234-001-01-0:5.09	BRD-K89347234	BRD-K89347234	A375	trt_cp	4 uM	24 h	2	125	0.08	0.101118	0	0	1	1	0	-666	-666	0	0	0
DOS052_A375_24H:BRD-K91535031-001-01-1:4.89	BRD-K91535031	BRD-K91535031	A375	trt_cp	4 uM	24 h	2	98	0.05	0.0707829	0	0	1	1	0	-666	-666	0	0	0
DOS052_A375_24H:BRD-K93339435-001-02-6:5.01	BRD-K93339435	BRD-K93339435	A375	trt_cp	4 uM	24 h	2	124	0.08	0.100713	0	0	1	1	0	-666	-666	0	0	0
DOS052_A375_24H:BRD-K94846015-001-01-9:4.99	BRD-K94846015	BRD-K94846015	A375	trt_cp	4 uM	24 h	2	87	0.03	0.0516596	0	0	1	1	0	-666	-666	0	0	0
DOS052_A375_24H:BRD-K95352880-001-01-9:5.08	BRD-K95352880	BRD-K95352880	A375	trt_cp	4 uM	24 h	2	110	0.09	0.100612	0	0	1	1	0	-666	-666	0	0	0
DOS052_A549_24H:BRD-K00611064-001-01-0:4.87	BRD-K00611064	BRD-K00611064	A549	trt_cp	4 uM	24 h	2	501	0.19	0.31198	0	0	1	1	0	-666	-666	0	0	0
DOS052_A549_24H:BRD-K01221769-001-02-3:5	BRD-K01221769	BRD-K01221769	A549	trt_cp	4 uM	24 h	2	118	0.13	0.12524	0	0	1	1	0	-666	-666	0	0	0
DOS052_A549_24H:BRD-K03413212-001-01-9:5.07	BRD-K03413212	BRD-K03413212	A549	trt_cp	4 uM	24 h	2	82	0.03	0.0501531	0	0	1	1	0	-666	-666	0	0	0
DOS052_A549_24H:BRD-K06039860-001-02-2:5.04	BRD-K06039860	BRD-K06039860	A549	trt_cp	4 uM	24 h	2	112	0.05	0.0756701	0	0	1	1	0	-666	-666	0	0	0
DOS052_A549_24H:BRD-K07105437-001-01-6:5	BRD-K07105437	BRD-K07105437	A549	trt_cp	4 uM	24 h	2	192	0.27	0.230231	0	0	1	1	0	-666	-666	0	0	0
DOS052_A549_24H:BRD-K07594626-001-01-2:4.96	BRD-K07594626	BRD-K07594626	A549	trt_cp	4 uM	24 h	2	80	0.05	0.0639529	0	0	1	1	0	-666	-666	0	0	0
DOS052_A549_24H:BRD-K09002810-001-01-0:4.93	BRD-K09002810	BRD-K09002810	A549	trt_cp	4 uM	24 h	2	108	0.05	0.0743066	0	0	1	1	0	-666	-666	0	0	0
DOS052_A549_24H:BRD-K09557852-001-01-2:5.08	BRD-K09557852	BRD-K09557852	A549	trt_cp	4 uM	24 h	2	79	0.05	0.063552	0	0	1	1	0	-666	-666	0	0	0
DOS052_A549_24H:BRD-K09645804-001-02-2:5	BRD-K09645804	BRD-K09645804	A549	trt_cp	4 uM	24 h	2	157	0.04	0.0801328	0	0	1	1	0	-666	-666	0	0	0
DOS052_A549_24H:BRD-K12506756-001-01-1:5.04	BRD-K12506756	BRD-K12506756	A549	trt_cp	4 uM	24 h	2	81	0.08	0.0813988	0	0	1	1	0	-666	-666	0	0	0
DOS052_A549_24H:BRD-K12511144-001-01-2:4.95	BRD-K12511144	BRD-K12511144	A549	trt_cp	4 uM	24 h	2	117	0.04	0.0691757	0	0	1	1	0	-666	-666	0	0	0
DOS052_A549_24H:BRD-K12974237-001-02-8:5.01	BRD-K12974237	BRD-K12974237	A549	trt_cp	4 uM	24 h	2	97	0.03	0.0545478	0	0	1	1	0	-666	-666	0	0	0
DOS052_A549_24H:BRD-K14346766-001-01-8:5.03	BRD-K14346766	BRD-K14346766	A549	trt_cp	4 uM	24 h	2	62	0.02	0.0356075	0	0	1	1	0	-666	-666	0	0	0
DOS052_A549_24H:BRD-K15690570-001-01-4:5	BRD-K15690570	BRD-K15690570	A549	trt_cp	4 uM	24 h	2	109	0.05	0.0746498	0	0	1	1	0	-666	-666	0	0	0
DOS052_A549_24H:BRD-K16954564-001-02-9:5.02	BRD-K16954564	BRD-K16954564	A549	trt_cp	4 uM	24 h	2	86	0.03	0.0513618	0	0	1	1	0	-666	-666	0	0	0
DOS052_A549_24H:BRD-K20342961-001-01-2:4.99	BRD-K20342961	BRD-K20342961	A549	trt_cp	4 uM	24 h	2	71	0.02	0.0381044	0	0	1	1	0	-666	-666	0	0	0
DOS052_A549_24H:BRD-K20820984-001-01-0:4.99	BRD-K20820984	BRD-K20820984	A549	trt_cp	4 uM	24 h	2	111	0.07	0.0891335	0	0	1	1	0	-666	-666	0	0	0
DOS052_A549_24H:BRD-K20950855-001-01-1:5.04	BRD-K20950855	BRD-K20950855	A549	trt_cp	4 uM	24 h	2	66	0.08	0.0734763	0	0	1	1	0	-666	-666	0	0	0
DOS052_A549_24H:BRD-K22827077-001-02-9:5	BRD-K22827077	BRD-K22827077	A549	trt_cp	4 uM	24 h	2	94	0.11	0.102823	0	0	1	1	0	-666	-666	0	0	0
DOS052_A549_24H:BRD-K31027517-001-01-5:4.91	BRD-K31027517	BRD-K31027517	A549	trt_cp	4 uM	24 h	2	90	0.07	0.0802603	0	0	1	1	0	-666	-666	0	0	0
DOS052_A549_24H:BRD-K31610599-001-01-9:5.05	BRD-K31610599	BRD-K31610599	A549	trt_cp	4 uM	24 h	2	201	0.1	0.14336	0	0	1	1	0	-666	-666	0	0	0
DOS052_A549_24H:BRD-K31641287-001-01-1:4.9	BRD-K31641287	BRD-K31641287	A549	trt_cp	4 uM	24 h	2	452	0.06	0.166523	0	0	1	1	0	-666	-666	0	0	0
DOS052_A549_24H:BRD-K33562246-001-01-7:5.13	BRD-K33562246	BRD-K33562246	A549	trt_cp	4 uM	24 h	2	86	0.03	0.0513618	0	0	1	1	0	-666	-666	0	0	0
DOS052_A549_24H:BRD-K34038660-001-01-4:5.02	BRD-K34038660	BRD-K34038660	A549	trt_cp	4 uM	24 h	2	127	0.02	0.0509621	0	0	1	1	0	-666	-666	0	0	0
DOS052_A549_24H:BRD-K34684441-001-01-1:5.04	BRD-K34684441	BRD-K34684441	A549	trt_cp	4 uM	24 h	2	107	0.08	0.0935551	0	0	1	1	0	-666	-666	0	0	0
DOS052_A549_24H:BRD-K35081088-001-01-7:4.99	BRD-K35081088	BRD-K35081088	A549	trt_cp	4 uM	24 h	2	99	0.08	0.0899898	0	0	1	1	0	-666	-666	0	0	0
DOS052_A549_24H:BRD-K35131740-001-01-0:5.11	BRD-K35131740	BRD-K35131740	A549	trt_cp	4 uM	24 h	2	105	0.11	0.108673	0	0	1	1	0	-666	-666	0	0	0
DOS052_A549_24H:BRD-K35584941-001-01-7:4.99	BRD-K35584941	BRD-K35584941	A549	trt_cp	4 uM	24 h	2	166	0.15	0.159562	0	0	1	1	0	-666	-666	0	0	0
DOS052_A549_24H:BRD-K36623409-001-01-7:4.86	BRD-K36623409	BRD-K36623409	A549	trt_cp	4 uM	24 h	2	116	0.1	0.108908	0	0	1	1	0	-666	-666	0	0	0
DOS052_A549_24H:BRD-K36671358-001-01-7:5.01	BRD-K36671358	BRD-K36671358	A549	trt_cp	4 uM	24 h	2	71	0.08	0.0762087	0	0	1	1	0	-666	-666	0	0	0
DOS052_A549_24H:BRD-K37933621-001-01-1:5.02	BRD-K37933621	BRD-K37933621	A549	trt_cp	4 uM	24 h	2	201	0.18	0.192338	0	0	1	1	0	-666	-666	0	0	0
DOS052_A549_24H:BRD-K39363780-001-01-6:5.02	BRD-K39363780	BRD-K39363780	A549	trt_cp	4 uM	24 h	2	83	0.1	0.0921233	0	0	1	1	0	-666	-666	0	0	0
DOS052_A549_24H:BRD-K39398102-001-01-3:5.04	BRD-K39398102	BRD-K39398102	A549	trt_cp	4 uM	24 h	2	105	0.07	0.086691	0	0	1	1	0	-666	-666	0	0	0
DOS052_A549_24H:BRD-K42702351-001-01-9:5.04	BRD-K42702351	BRD-K42702351	A549	trt_cp	4 uM	24 h	2	217	0.19	0.205323	0	0	1	1	0	-666	-666	0	0	0
DOS052_A549_24H:BRD-K43842808-001-01-1:4.98	BRD-K43842808	BRD-K43842808	A549	trt_cp	4 uM	24 h	2	95	0.05	0.0696911	0	0	1	1	0	-666	-666	0	0	0
DOS052_A549_24H:BRD-K45480436-001-02-6:5.01	BRD-K45480436	BRD-K45480436	A549	trt_cp	4 uM	24 h	2	76	0.04	0.0557529	0	0	1	1	0	-666	-666	0	0	0
DOS052_A549_24H:BRD-K46373821-001-01-7:4.97	BRD-K46373821	BRD-K46373821	A549	trt_cp	4 uM	24 h	2	131	0.07	0.0968312	0	0	1	1	0	-666	-666	0	0	0
DOS052_A549_24H:BRD-K46732958-001-01-9:5	BRD-K46732958	BRD-K46732958	A549	trt_cp	4 uM	24 h	2	78	0.03	0.0489146	0	0	1	1	0	-666	-666	0	0	0
DOS052_A549_24H:BRD-K46746423-001-01-6:5.06	BRD-K46746423	BRD-K46746423	A549	trt_cp	4 uM	24 h	2	207	0.17	0.189688	0	0	1	1	0	-666	-666	0	0	0
DOS052_A549_24H:BRD-K47002284-001-01-1:4.98	BRD-K47002284	BRD-K47002284	A549	trt_cp	4 uM	24 h	2	192	0.1	0.140114	0	0	1	1	0	-666	-666	0	0	0
DOS052_A549_24H:BRD-K47533918-001-01-9:4.99	BRD-K47533918	BRD-K47533918	A549	trt_cp	4 uM	24 h	2	101	0.12	0.111322	0	0	1	1	0	-666	-666	0	0	0
DOS052_A549_24H:BRD-K50230035-001-01-4:5.04	BRD-K50230035	BRD-K50230035	A549	trt_cp	4 uM	24 h	2	143	0.27	0.198692	0	0	1	1	0	-666	-666	0	0	0
DOS052_A549_24H:BRD-K51703152-001-01-6:5.08	BRD-K51703152	BRD-K51703152	A549	trt_cp	4 uM	24 h	2	118	0.1	0.109843	0	0	1	1	0	-666	-666	0	0	0
DOS052_A549_24H:BRD-K51908245-001-01-0:4.93	BRD-K51908245	BRD-K51908245	A549	trt_cp	4 uM	24 h	2	80	0.14	0.107014	0	0	1	1	0	-666	-666	0	0	0
DOS052_A549_24H:BRD-K53283097-001-01-5:4.89	BRD-K53283097	BRD-K53283097	A549	trt_cp	4 uM	24 h	2	135	0.07	0.0982984	0	0	1	1	0	-666	-666	0	0	0
DOS052_A549_24H:BRD-K55082668-001-01-8:4.97	BRD-K55082668	BRD-K55082668	A549	trt_cp	4 uM	24 h	2	160	0.2	0.180886	0	0	1	1	0	-666	-666	0	0	0
DOS052_A549_24H:BRD-K55345900-001-02-5:5.01	BRD-K55345900	BRD-K55345900	A549	trt_cp	4 uM	24 h	2	164	0.12	0.141855	0	0	1	1	0	-666	-666	0	0	0
DOS052_A549_24H:BRD-K57330428-001-01-0:5.07	BRD-K57330428	BRD-K57330428	A549	trt_cp	4 uM	24 h	2	81	0.03	0.0498464	0	0	1	1	0	-666	-666	0	0	0
DOS052_A549_24H:BRD-K58980886-001-01-6:5.08	BRD-K58980886	BRD-K58980886	A549	trt_cp	4 uM	24 h	2	100	0.03	0.0553849	0	0	1	1	0	-666	-666	0	0	0
DOS052_A549_24H:BRD-K59108735-001-01-6:4.91	BRD-K59108735	BRD-K59108735	A549	trt_cp	4 uM	24 h	2	84	0.03	0.0507611	0	0	1	1	0	-666	-666	0	0	0
DOS052_A549_24H:BRD-K60759206-001-01-3:5.08	BRD-K60759206	BRD-K60759206	A549	trt_cp	4 uM	24 h	2	84	0.09	0.0879208	0	0	1	1	0	-666	-666	0	0	0
DOS052_A549_24H:BRD-K61387428-001-01-4:4.98	BRD-K61387428	BRD-K61387428	A549	trt_cp	4 uM	24 h	2	129	0.17	0.149744	0	0	1	1	0	-666	-666	0	0	0
DOS052_A549_24H:BRD-K63964021-001-01-9:5.1	BRD-K63964021	BRD-K63964021	A549	trt_cp	4 uM	24 h	2	501	0.1	0.226334	0	0	1	1	0	-666	-666	0	0	0
DOS052_A549_24H:BRD-K65124350-001-01-9:4.87	BRD-K65124350	BRD-K65124350	A549	trt_cp	4 uM	24 h	2	385	0.04	0.125485	0	0	1	1	0	-666	-666	0	0	0
DOS052_A549_24H:BRD-K67260071-001-01-7:5.01	BRD-K67260071	BRD-K67260071	A549	trt_cp	4 uM	24 h	2	98	0.03	0.0548282	0	0	1	1	0	-666	-666	0	0	0
DOS052_A549_24H:BRD-K69449918-001-01-1:5.17	BRD-K69449918	BRD-K69449918	A549	trt_cp	4 uM	24 h	2	82	0.06	0.0709273	0	0	1	1	0	-666	-666	0	0	0
DOS052_A549_24H:BRD-K70077013-001-01-1:5.02	BRD-K70077013	BRD-K70077013	A549	trt_cp	4 uM	24 h	2	151	0.1	0.124256	0	0	1	1	0	-666	-666	0	0	0
DOS052_A549_24H:BRD-K71045429-001-01-5:5.11	BRD-K71045429	BRD-K71045429	A549	trt_cp	4 uM	24 h	2	75	0.11	0.0918454	0	0	1	1	0	-666	-666	0	0	0
DOS052_A549_24H:BRD-K71943487-001-01-0:4.94	BRD-K71943487	BRD-K71943487	A549	trt_cp	4 uM	24 h	2	137	0.14	0.140041	0	0	1	1	0	-666	-666	0	0	0
DOS052_A549_24H:BRD-K76885481-001-01-4:5.03	BRD-K76885481	BRD-K76885481	A549	trt_cp	4 uM	24 h	2	70	0.06	0.0655323	0	0	1	1	0	-666	-666	0	0	0
DOS052_A549_24H:BRD-K77804886-001-01-5:4.94	BRD-K77804886	BRD-K77804886	A549	trt_cp	4 uM	24 h	2	80	0.03	0.0495377	0	0	1	1	0	-666	-666	0	0	0
DOS052_A549_24H:BRD-K78853683-001-01-6:5	BRD-K78853683	BRD-K78853683	A549	trt_cp	4 uM	24 h	2	74	0.05	0.061508	0	0	1	1	0	-666	-666	0	0	0
DOS052_A549_24H:BRD-K81706693-001-02-7:5.01	BRD-K81706693	BRD-K81706693	A549	trt_cp	4 uM	24 h	2	87	0.08	0.0843597	0	0	1	1	0	-666	-666	0	0	0
DOS052_A549_24H:BRD-K83426260-001-01-5:5.02	BRD-K83426260	BRD-K83426260	A549	trt_cp	4 uM	24 h	2	93	0.11	0.102275	0	0	1	1	0	-666	-666	0	0	0
DOS052_A549_24H:BRD-K83654676-001-02-8:5.01	BRD-K83654676	BRD-K83654676	A549	trt_cp	4 uM	24 h	2	172	0.22	0.196701	0	0	1	1	0	-666	-666	0	0	0
DOS052_A549_24H:BRD-K83726357-001-01-2:5.06	BRD-K83726357	BRD-K83726357	A549	trt_cp	4 uM	24 h	2	107	0.15	0.128106	0	0	1	1	0	-666	-666	0	0	0
DOS052_A549_24H:BRD-K83980681-001-02-0:5	BRD-K83980681	BRD-K83980681	A549	trt_cp	4 uM	24 h	2	102	0.13	0.11644	0	0	1	1	0	-666	-666	0	0	0
DOS052_A549_24H:BRD-K84336022-001-01-4:5.03	BRD-K84336022	BRD-K84336022	A549	trt_cp	4 uM	24 h	2	73	0.02	0.0386373	0	0	1	1	0	-666	-666	0	0	0
DOS052_A549_24H:BRD-K86336638-001-01-8:4.9	BRD-K86336638	BRD-K86336638	A549	trt_cp	4 uM	24 h	2	180	0.06	0.105085	0	0	1	1	0	-666	-666	0	0	0
DOS052_A549_24H:BRD-K86981020-001-01-7:5.04	BRD-K86981020	BRD-K86981020	A549	trt_cp	4 uM	24 h	2	101	0.05	0.0718582	0	0	1	1	0	-666	-666	0	0	0
DOS052_A549_24H:BRD-K88003242-001-01-0:4.94	BRD-K88003242	BRD-K88003242	A549	trt_cp	4 uM	24 h	2	118	0.13	0.12524	0	0	1	1	0	-666	-666	0	0	0
DOS052_A549_24H:BRD-K88281008-001-01-6:4.98	BRD-K88281008	BRD-K88281008	A549	trt_cp	4 uM	24 h	2	129	0.07	0.0960892	0	0	1	1	0	-666	-666	0	0	0
DOS052_A549_24H:BRD-K88560304-001-01-4:5.05	BRD-K88560304	BRD-K88560304	A549	trt_cp	4 uM	24 h	2	205	0.13	0.165074	0	0	1	1	0	-666	-666	0	0	0
DOS052_A549_24H:BRD-K90410459-001-01-1:5.07	BRD-K90410459	BRD-K90410459	A549	trt_cp	4 uM	24 h	2	112	0.06	0.0828925	0	0	1	1	0	-666	-666	0	0	0
DOS052_A549_24H:BRD-K90679612-001-01-5:4.85	BRD-K90679612	BRD-K90679612	A549	trt_cp	4 uM	24 h	2	99	0.06	0.0779334	0	0	1	1	0	-666	-666	0	0	0
DOS052_A549_24H:BRD-K90842913-001-01-5:5.01	BRD-K90842913	BRD-K90842913	A549	trt_cp	4 uM	24 h	2	160	0.29	0.217816	0	0	1	1	0	-666	-666	0	0	0
DOS052_A549_24H:BRD-K92434936-001-01-2:5.08	BRD-K92434936	BRD-K92434936	A549	trt_cp	4 uM	24 h	2	87	0.04	0.0596513	0	0	1	1	0	-666	-666	0	0	0
DOS052_A549_24H:BRD-K93339435-001-02-6:5.01	BRD-K93339435	BRD-K93339435	A549	trt_cp	4 uM	24 h	2	228	0.23	0.231559	0	0	1	1	0	-666	-666	0	0	0
DOS052_A549_24H:BRD-K94797630-001-01-9:4.97	BRD-K94797630	BRD-K94797630	A549	trt_cp	4 uM	24 h	2	95	0.03	0.0539825	0	0	1	1	0	-666	-666	0	0	0
DOS052_A549_24H:BRD-K94846015-001-01-9:4.99	BRD-K94846015	BRD-K94846015	A549	trt_cp	4 uM	24 h	2	106	0.05	0.0736154	0	0	1	1	0	-666	-666	0	0	0
DOS052_A549_24H:BRD-K96636466-001-01-6:4.97	BRD-K96636466	BRD-K96636466	A549	trt_cp	4 uM	24 h	2	116	0.13	0.124174	0	0	1	1	0	-666	-666	0	0	0
DOS052_HT29_24H:BRD-K00596708-001-02-3:5.01	BRD-K00596708	BRD-K00596708	HT29	trt_cp	4 uM	24 h	2	89	0.1	0.095395	0	0	1	1	0	-666	-666	0	0	0
DOS052_HT29_24H:BRD-K01221769-001-02-3:5	BRD-K01221769	BRD-K01221769	HT29	trt_cp	4 uM	24 h	2	112	0.14	0.12662	0	0	1	1	0	-666	-666	0	0	0
DOS052_HT29_24H:BRD-K01547285-001-01-8:4.8	BRD-K01547285	BRD-K01547285	HT29	trt_cp	4 uM	24 h	2	68	0.04	0.052737	0	0	1	1	0	-666	-666	0	0	0
DOS052_HT29_24H:BRD-K01800462-001-02-4:5	BRD-K01800462	BRD-K01800462	HT29	trt_cp	4 uM	24 h	2	87	0.12	0.103319	0	0	1	1	0	-666	-666	0	0	0
DOS052_HT29_24H:BRD-K01922500-001-01-2:4.93	BRD-K01922500	BRD-K01922500	HT29	trt_cp	4 uM	24 h	2	89	0.02	0.0426619	0	0	1	1	0	-666	-666	0	0	0
DOS052_HT29_24H:BRD-K03413212-001-01-9:5.07	BRD-K03413212	BRD-K03413212	HT29	trt_cp	4 uM	24 h	2	92	0.1	0.0969894	0	0	1	1	0	-666	-666	0	0	0
DOS052_HT29_24H:BRD-K05984448-001-01-3:5.04	BRD-K05984448	BRD-K05984448	HT29	trt_cp	4 uM	24 h	2	139	0.3	0.20649	0	0	1	1	0	-666	-666	0	0	0
DOS052_HT29_24H:BRD-K06188347-001-01-2:4.95	BRD-K06188347	BRD-K06188347	HT29	trt_cp	4 uM	24 h	2	132	0.3	0.201223	0	0	1	1	0	-666	-666	0	0	0
DOS052_HT29_24H:BRD-K07686903-001-01-0:5.02	BRD-K07686903	BRD-K07686903	HT29	trt_cp	4 uM	24 h	2	66	0.19	0.113235	0	0	1	1	0	-666	-666	0	0	0
DOS052_HT29_24H:BRD-K09124072-001-02-3:5	BRD-K09124072	BRD-K09124072	HT29	trt_cp	4 uM	24 h	2	68	0.06	0.0645893	0	0	1	1	0	-666	-666	0	0	0
DOS052_HT29_24H:BRD-K11424789-001-01-9:5.08	BRD-K11424789	BRD-K11424789	HT29	trt_cp	4 uM	24 h	2	130	0.16	0.145835	0	0	1	1	0	-666	-666	0	0	0
DOS052_HT29_24H:BRD-K11627226-001-01-8:4.81	BRD-K11627226	BRD-K11627226	HT29	trt_cp	4 uM	24 h	2	115	0.13	0.123638	0	0	1	1	0	-666	-666	0	0	0
DOS052_HT29_24H:BRD-K12506756-001-01-1:5.04	BRD-K12506756	BRD-K12506756	HT29	trt_cp	4 uM	24 h	2	104	0.13	0.117576	0	0	1	1	0	-666	-666	0	0	0
DOS052_HT29_24H:BRD-K12511144-001-01-2:4.95	BRD-K12511144	BRD-K12511144	HT29	trt_cp	4 uM	24 h	2	106	0.11	0.109189	0	0	1	1	0	-666	-666	0	0	0
DOS052_HT29_24H:BRD-K12907790-001-01-9:4.92	BRD-K12907790	BRD-K12907790	HT29	trt_cp	4 uM	24 h	2	132	0.05	0.082149	0	0	1	1	0	-666	-666	0	0	0
DOS052_HT29_24H:BRD-K13007539-001-01-3:5.01	BRD-K13007539	BRD-K13007539	HT29	trt_cp	4 uM	24 h	2	119	0.19	0.152048	0	0	1	1	0	-666	-666	0	0	0
DOS052_HT29_24H:BRD-K14346766-001-01-8:5.03	BRD-K14346766	BRD-K14346766	HT29	trt_cp	4 uM	24 h	2	95	0.2	0.139382	0	0	1	1	0	-666	-666	0	0	0
DOS052_HT29_24H:BRD-K14487375-001-01-3:5.06	BRD-K14487375	BRD-K14487375	HT29	trt_cp	4 uM	24 h	2	86	0.11	0.0983504	0	0	1	1	0	-666	-666	0	0	0
DOS052_HT29_24H:BRD-K15104539-001-01-6:5.07	BRD-K15104539	BRD-K15104539	HT29	trt_cp	4 uM	24 h	2	72	0.06	0.0664619	0	0	1	1	0	-666	-666	0	0	0
DOS052_HT29_24H:BRD-K17289060-001-01-0:4.99	BRD-K17289060	BRD-K17289060	HT29	trt_cp	4 uM	24 h	2	78	0.07	0.0747183	0	0	1	1	0	-666	-666	0	0	0
DOS052_HT29_24H:BRD-K18319377-001-02-0:5	BRD-K18319377	BRD-K18319377	HT29	trt_cp	4 uM	24 h	2	206	0.24	0.224838	0	0	1	1	0	-666	-666	0	0	0
DOS052_HT29_24H:BRD-K19204484-001-01-5:4.92	BRD-K19204484	BRD-K19204484	HT29	trt_cp	4 uM	24 h	2	180	0.05	0.0959294	0	0	1	1	0	-666	-666	0	0	0
DOS052_HT29_24H:BRD-K20272026-001-01-4:4.92	BRD-K20272026	BRD-K20272026	HT29	trt_cp	4 uM	24 h	2	85	0.1	0.0932266	0	0	1	1	0	-666	-666	0	0	0
DOS052_HT29_24H:BRD-K21082546-001-01-7:4.97	BRD-K21082546	BRD-K21082546	HT29	trt_cp	4 uM	24 h	2	159	0.2	0.18032	0	0	1	1	0	-666	-666	0	0	0
DOS052_HT29_24H:BRD-K21665449-001-01-7:4.96	BRD-K21665449	BRD-K21665449	HT29	trt_cp	4 uM	24 h	2	87	0.14	0.111597	0	0	1	1	0	-666	-666	0	0	0
DOS052_HT29_24H:BRD-K23414424-001-01-7:5.23	BRD-K23414424	BRD-K23414424	HT29	trt_cp	4 uM	24 h	2	86	0.17	0.122266	0	0	1	1	0	-666	-666	0	0	0
DOS052_HT29_24H:BRD-K23728767-001-01-5:4.9	BRD-K23728767	BRD-K23728767	HT29	trt_cp	4 uM	24 h	2	83	0.17	0.120114	0	0	1	1	0	-666	-666	0	0	0
DOS052_HT29_24H:BRD-K24469697-001-01-0:4.96	BRD-K24469697	BRD-K24469697	HT29	trt_cp	4 uM	24 h	2	66	0.02	0.0367382	0	0	1	1	0	-666	-666	0	0	0
DOS052_HT29_24H:BRD-K29110787-001-01-6:5.03	BRD-K29110787	BRD-K29110787	HT29	trt_cp	4 uM	24 h	2	70	0.02	0.0378351	0	0	1	1	0	-666	-666	0	0	0
DOS052_HT29_24H:BRD-K30851490-001-01-0:4.96	BRD-K30851490	BRD-K30851490	HT29	trt_cp	4 uM	24 h	2	80	0.05	0.0639529	0	0	1	1	0	-666	-666	0	0	0
DOS052_HT29_24H:BRD-K31610599-001-01-9:5.05	BRD-K31610599	BRD-K31610599	HT29	trt_cp	4 uM	24 h	2	130	0.15	0.141204	0	0	1	1	0	-666	-666	0	0	0
DOS052_HT29_24H:BRD-K31791559-001-01-5:5.02	BRD-K31791559	BRD-K31791559	HT29	trt_cp	4 uM	24 h	2	149	0.2	0.174558	0	0	1	1	0	-666	-666	0	0	0
DOS052_HT29_24H:BRD-K32784186-001-01-0:5.05	BRD-K32784186	BRD-K32784186	HT29	trt_cp	4 uM	24 h	2	108	0.17	0.137015	0	0	1	1	0	-666	-666	0	0	0
DOS052_HT29_24H:BRD-K35081088-001-01-7:4.99	BRD-K35081088	BRD-K35081088	HT29	trt_cp	4 uM	24 h	2	101	0.03	0.0556611	0	0	1	1	0	-666	-666	0	0	0
DOS052_HT29_24H:BRD-K35584941-001-01-7:4.99	BRD-K35584941	BRD-K35584941	HT29	trt_cp	4 uM	24 h	2	360	0.41	0.388485	0	0	1	1	0	-666	-666	0	0	0
DOS052_HT29_24H:BRD-K38540783-001-01-7:5.07	BRD-K38540783	BRD-K38540783	HT29	trt_cp	4 uM	24 h	2	83	0.07	0.0770759	0	0	1	1	0	-666	-666	0	0	0
DOS052_HT29_24H:BRD-K39066612-001-01-9:5.04	BRD-K39066612	BRD-K39066612	HT29	trt_cp	4 uM	24 h	2	107	0.12	0.114581	0	0	1	1	0	-666	-666	0	0	0
DOS052_HT29_24H:BRD-K39363780-001-01-6:5.02	BRD-K39363780	BRD-K39363780	HT29	trt_cp	4 uM	24 h	2	65	0.07	0.0682082	0	0	1	1	0	-666	-666	0	0	0
DOS052_HT29_24H:BRD-K39367499-001-01-9:5.12	BRD-K39367499	BRD-K39367499	HT29	trt_cp	4 uM	24 h	2	91	0.25	0.152518	0	0	1	1	0	-666	-666	0	0	0
DOS052_HT29_24H:BRD-K39398102-001-01-3:5.04	BRD-K39398102	BRD-K39398102	HT29	trt_cp	4 uM	24 h	2	118	0.09	0.104206	0	0	1	1	0	-666	-666	0	0	0
DOS052_HT29_24H:BRD-K40121369-001-01-4:5	BRD-K40121369	BRD-K40121369	HT29	trt_cp	4 uM	24 h	2	194	0.29	0.239845	0	0	1	1	0	-666	-666	0	0	0
DOS052_HT29_24H:BRD-K40212960-001-01-4:5.03	BRD-K40212960	BRD-K40212960	HT29	trt_cp	4 uM	24 h	2	96	0.13	0.112963	0	0	1	1	0	-666	-666	0	0	0
DOS052_HT29_24H:BRD-K42752188-001-01-3:4.9	BRD-K42752188	BRD-K42752188	HT29	trt_cp	4 uM	24 h	2	100	0.15	0.123844	0	0	1	1	0	-666	-666	0	0	0
DOS052_HT29_24H:BRD-K43325273-001-01-3:5.11	BRD-K43325273	BRD-K43325273	HT29	trt_cp	4 uM	24 h	2	142	0.3	0.208706	0	0	1	1	0	-666	-666	0	0	0
DOS052_HT29_24H:BRD-K46373821-001-01-7:4.97	BRD-K46373821	BRD-K46373821	HT29	trt_cp	4 uM	24 h	2	87	0.04	0.0596513	0	0	1	1	0	-666	-666	0	0	0
DOS052_HT29_24H:BRD-K46447740-001-01-7:5.1	BRD-K46447740	BRD-K46447740	HT29	trt_cp	4 uM	24 h	2	187	0.03	0.0757377	0	0	1	1	0	-666	-666	0	0	0
DOS052_HT29_24H:BRD-K46661156-001-01-0:5.16	BRD-K46661156	BRD-K46661156	HT29	trt_cp	4 uM	24 h	2	70	0.03	0.0463383	0	0	1	1	0	-666	-666	0	0	0
DOS052_HT29_24H:BRD-K46732958-001-01-9:5	BRD-K46732958	BRD-K46732958	HT29	trt_cp	4 uM	24 h	2	147	0.17	0.15985	0	0	1	1	0	-666	-666	0	0	0
DOS052_HT29_24H:BRD-K47002284-001-01-1:4.98	BRD-K47002284	BRD-K47002284	HT29	trt_cp	4 uM	24 h	2	99	0.08	0.0899898	0	0	1	1	0	-666	-666	0	0	0
DOS052_HT29_24H:BRD-K47533918-001-01-9:4.99	BRD-K47533918	BRD-K47533918	HT29	trt_cp	4 uM	24 h	2	79	0.25	0.142107	0	0	1	1	0	-666	-666	0	0	0
DOS052_HT29_24H:BRD-K49988102-001-01-9:4.95	BRD-K49988102	BRD-K49988102	HT29	trt_cp	4 uM	24 h	2	84	0.07	0.0775388	0	0	1	1	0	-666	-666	0	0	0
DOS052_HT29_24H:BRD-K50230035-001-01-4:5.04	BRD-K50230035	BRD-K50230035	HT29	trt_cp	4 uM	24 h	2	82	0.02	0.0409499	0	0	1	1	0	-666	-666	0	0	0
DOS052_HT29_24H:BRD-K51703152-001-01-6:5.08	BRD-K51703152	BRD-K51703152	HT29	trt_cp	4 uM	24 h	2	86	0.12	0.102724	0	0	1	1	0	-666	-666	0	0	0
DOS052_HT29_24H:BRD-K51812182-001-01-9:4.96	BRD-K51812182	BRD-K51812182	HT29	trt_cp	4 uM	24 h	2	95	0.14	0.116616	0	0	1	1	0	-666	-666	0	0	0
DOS052_HT29_24H:BRD-K53283097-001-01-5:4.89	BRD-K53283097	BRD-K53283097	HT29	trt_cp	4 uM	24 h	2	93	0.08	0.0872202	0	0	1	1	0	-666	-666	0	0	0
DOS052_HT29_24H:BRD-K53283295-001-01-5:5.01	BRD-K53283295	BRD-K53283295	HT29	trt_cp	4 uM	24 h	2	146	0.29	0.208068	0	0	1	1	0	-666	-666	0	0	0
DOS052_HT29_24H:BRD-K55082668-001-01-8:4.97	BRD-K55082668	BRD-K55082668	HT29	trt_cp	4 uM	24 h	2	118	0.16	0.138941	0	0	1	1	0	-666	-666	0	0	0
DOS052_HT29_24H:BRD-K55345900-001-02-5:5.01	BRD-K55345900	BRD-K55345900	HT29	trt_cp	4 uM	24 h	2	132	0.13	0.132461	0	0	1	1	0	-666	-666	0	0	0
DOS052_HT29_24H:BRD-K56593673-001-01-6:4.98	BRD-K56593673	BRD-K56593673	HT29	trt_cp	4 uM	24 h	2	80	0.09	0.0858019	0	0	1	1	0	-666	-666	0	0	0
DOS052_HT29_24H:BRD-K57640948-001-01-3:5.17	BRD-K57640948	BRD-K57640948	HT29	trt_cp	4 uM	24 h	2	168	0.06	0.101522	0	0	1	1	0	-666	-666	0	0	0
DOS052_HT29_24H:BRD-K58415365-001-01-3:4.98	BRD-K58415365	BRD-K58415365	HT29	trt_cp	4 uM	24 h	2	160	0.29	0.217816	0	0	1	1	0	-666	-666	0	0	0
DOS052_HT29_24H:BRD-K59611536-001-01-0:4.89	BRD-K59611536	BRD-K59611536	HT29	trt_cp	4 uM	24 h	2	93	0.06	0.0755349	0	0	1	1	0	-666	-666	0	0	0
DOS052_HT29_24H:BRD-K61004012-001-02-5:5.01	BRD-K61004012	BRD-K61004012	HT29	trt_cp	4 uM	24 h	2	146	0.04	0.0772746	0	0	1	1	0	-666	-666	0	0	0
DOS052_HT29_24H:BRD-K61045941-001-01-6:5.03	BRD-K61045941	BRD-K61045941	HT29	trt_cp	4 uM	24 h	2	149	0.27	0.202818	0	0	1	1	0	-666	-666	0	0	0
DOS052_HT29_24H:BRD-K64694541-001-01-2:4.93	BRD-K64694541	BRD-K64694541	HT29	trt_cp	4 uM	24 h	2	127	0.09	0.108107	0	0	1	1	0	-666	-666	0	0	0
DOS052_HT29_24H:BRD-K67087978-001-01-8:4.98	BRD-K67087978	BRD-K67087978	HT29	trt_cp	4 uM	24 h	2	104	0.2	0.145835	0	0	1	1	0	-666	-666	0	0	0
DOS052_HT29_24H:BRD-K69449918-001-01-1:5.17	BRD-K69449918	BRD-K69449918	HT29	trt_cp	4 uM	24 h	2	87	0.13	0.107538	0	0	1	1	0	-666	-666	0	0	0
DOS052_HT29_24H:BRD-K70077013-001-01-1:5.02	BRD-K70077013	BRD-K70077013	HT29	trt_cp	4 uM	24 h	2	85	0.05	0.0659212	0	0	1	1	0	-666	-666	0	0	0
DOS052_HT29_24H:BRD-K70117295-001-01-4:5.1	BRD-K70117295	BRD-K70117295	HT29	trt_cp	4 uM	24 h	2	82	0.13	0.104402	0	0	1	1	0	-666	-666	0	0	0
DOS052_HT29_24H:BRD-K70802145-001-01-3:5	BRD-K70802145	BRD-K70802145	HT29	trt_cp	4 uM	24 h	2	138	0.2	0.167991	0	0	1	1	0	-666	-666	0	0	0
DOS052_HT29_24H:BRD-K71045429-001-01-5:5.11	BRD-K71045429	BRD-K71045429	HT29	trt_cp	4 uM	24 h	2	91	0.03	0.0528338	0	0	1	1	0	-666	-666	0	0	0
DOS052_HT29_24H:BRD-K71104315-001-01-7:5.02	BRD-K71104315	BRD-K71104315	HT29	trt_cp	4 uM	24 h	2	101	0.2	0.143716	0	0	1	1	0	-666	-666	0	0	0
DOS052_HT29_24H:BRD-K77729938-001-01-2:4.87	BRD-K77729938	BRD-K77729938	HT29	trt_cp	4 uM	24 h	2	132	0.21	0.168355	0	0	1	1	0	-666	-666	0	0	0
DOS052_HT29_24H:BRD-K78853683-001-01-6:5	BRD-K78853683	BRD-K78853683	HT29	trt_cp	4 uM	24 h	2	78	0.1	0.0893054	0	0	1	1	0	-666	-666	0	0	0
DOS052_HT29_24H:BRD-K80998388-001-01-3:5.22	BRD-K80998388	BRD-K80998388	HT29	trt_cp	4 uM	24 h	2	84	0.03	0.0507611	0	0	1	1	0	-666	-666	0	0	0
DOS052_HT29_24H:BRD-K81662460-001-01-5:4.98	BRD-K81662460	BRD-K81662460	HT29	trt_cp	4 uM	24 h	2	89	0.12	0.1045	0	0	1	1	0	-666	-666	0	0	0
DOS052_HT29_24H:BRD-K83873778-001-01-3:4.99	BRD-K83873778	BRD-K83873778	HT29	trt_cp	4 uM	24 h	2	144	0.24	0.187983	0	0	1	1	0	-666	-666	0	0	0
DOS052_HT29_24H:BRD-K83980681-001-02-0:5	BRD-K83980681	BRD-K83980681	HT29	trt_cp	4 uM	24 h	2	85	0.15	0.114179	0	0	1	1	0	-666	-666	0	0	0
DOS052_HT29_24H:BRD-K84245233-001-01-2:5.18	BRD-K84245233	BRD-K84245233	HT29	trt_cp	4 uM	24 h	2	183	0.39	0.27014	0	0	1	1	0	-666	-666	0	0	0
DOS052_HT29_24H:BRD-K85549762-001-01-5:4.99	BRD-K85549762	BRD-K85549762	HT29	trt_cp	4 uM	24 h	2	105	0.23	0.157141	0	0	1	1	0	-666	-666	0	0	0
DOS052_HT29_24H:BRD-K85779012-001-02-4:5.01	BRD-K85779012	BRD-K85779012	HT29	trt_cp	4 uM	24 h	2	84	0.13	0.105668	0	0	1	1	0	-666	-666	0	0	0
DOS052_HT29_24H:BRD-K86842803-001-01-4:4.99	BRD-K86842803	BRD-K86842803	HT29	trt_cp	4 uM	24 h	2	91	0.04	0.0610072	0	0	1	1	0	-666	-666	0	0	0
DOS052_HT29_24H:BRD-K86981020-001-01-7:5.04	BRD-K86981020	BRD-K86981020	HT29	trt_cp	4 uM	24 h	2	88	0.19	0.130752	0	0	1	1	0	-666	-666	0	0	0
DOS052_HT29_24H:BRD-K87010644-001-02-8:5	BRD-K87010644	BRD-K87010644	HT29	trt_cp	4 uM	24 h	2	124	0.14	0.133231	0	0	1	1	0	-666	-666	0	0	0
DOS052_HT29_24H:BRD-K87252271-001-01-8:5.15	BRD-K87252271	BRD-K87252271	HT29	trt_cp	4 uM	24 h	2	116	0.27	0.178954	0	0	1	1	0	-666	-666	0	0	0
DOS052_HT29_24H:BRD-K87507139-001-01-7:4.87	BRD-K87507139	BRD-K87507139	HT29	trt_cp	4 uM	24 h	2	79	0.11	0.0942628	0	0	1	1	0	-666	-666	0	0	0
DOS052_HT29_24H:BRD-K88392283-001-01-7:5.02	BRD-K88392283	BRD-K88392283	HT29	trt_cp	4 uM	24 h	2	129	0.08	0.102724	0	0	1	1	0	-666	-666	0	0	0
DOS052_HT29_24H:BRD-K90679612-001-01-5:4.85	BRD-K90679612	BRD-K90679612	HT29	trt_cp	4 uM	24 h	2	115	0.2	0.153354	0	0	1	1	0	-666	-666	0	0	0
DOS052_HT29_24H:BRD-K91377183-001-01-4:4.95	BRD-K91377183	BRD-K91377183	HT29	trt_cp	4 uM	24 h	2	100	0.15	0.123844	0	0	1	1	0	-666	-666	0	0	0
DOS052_HT29_24H:BRD-K91595583-001-01-7:5	BRD-K91595583	BRD-K91595583	HT29	trt_cp	4 uM	24 h	2	114	0.14	0.127746	0	0	1	1	0	-666	-666	0	0	0
DOS052_HT29_24H:BRD-K92924609-001-01-8:5.09	BRD-K92924609	BRD-K92924609	HT29	trt_cp	4 uM	24 h	2	91	0.2	0.136416	0	0	1	1	0	-666	-666	0	0	0
DOS052_HT29_24H:BRD-K93376546-001-01-6:5.11	BRD-K93376546	BRD-K93376546	HT29	trt_cp	4 uM	24 h	2	195	0.29	0.240462	0	0	1	1	0	-666	-666	0	0	0
DOS052_HT29_24H:BRD-K94797630-001-01-9:4.97	BRD-K94797630	BRD-K94797630	HT29	trt_cp	4 uM	24 h	2	101	0.18	0.136341	0	0	1	1	0	-666	-666	0	0	0
DOS052_HT29_24H:BRD-K96636466-001-01-6:4.97	BRD-K96636466	BRD-K96636466	HT29	trt_cp	4 uM	24 h	2	79	0.04	0.0568426	0	0	1	1	0	-666	-666	0	0	0
DOS052_HT29_24H:BRD-K97614198-001-01-7:4.95	BRD-K97614198	BRD-K97614198	HT29	trt_cp	4 uM	24 h	2	328	0.49	0.405383	0	0	1	1	0	-666	-666	0	0	0
DOS052_MCF7_24H:BRD-K04577097-001-01-0:4.97	BRD-K04577097	BRD-K04577097	MCF7	trt_cp	4 uM	24 h	2	138	0.09	0.112692	0	0	1	1	0	-666	-666	0	0	0
DOS052_MCF7_24H:BRD-K06039860-001-02-2:5.04	BRD-K06039860	BRD-K06039860	MCF7	trt_cp	4 uM	24 h	2	156	0.2	0.178611	0	0	1	1	0	-666	-666	0	0	0
DOS052_MCF7_24H:BRD-K07686903-001-01-0:5.02	BRD-K07686903	BRD-K07686903	MCF7	trt_cp	4 uM	24 h	2	245	0.1	0.158275	0	0	1	1	0	-666	-666	0	0	0
DOS052_MCF7_24H:BRD-K09584219-001-02-2:5.01	BRD-K09584219	BRD-K09584219	MCF7	trt_cp	4 uM	24 h	2	225	0.03	0.0830773	0	0	1	1	0	-666	-666	0	0	0
DOS052_MCF7_24H:BRD-K12506756-001-01-1:5.04	BRD-K12506756	BRD-K12506756	MCF7	trt_cp	4 uM	24 h	2	137	0.09	0.112283	0	0	1	1	0	-666	-666	0	0	0
DOS052_MCF7_24H:BRD-K12511144-001-01-2:4.95	BRD-K12511144	BRD-K12511144	MCF7	trt_cp	4 uM	24 h	2	160	0.24	0.198151	0	0	1	1	0	-666	-666	0	0	0
DOS052_MCF7_24H:BRD-K12907790-001-01-9:4.92	BRD-K12907790	BRD-K12907790	MCF7	trt_cp	4 uM	24 h	2	110	0.06	0.082149	0	0	1	1	0	-666	-666	0	0	0
DOS052_MCF7_24H:BRD-K12974237-001-02-8:5.01	BRD-K12974237	BRD-K12974237	MCF7	trt_cp	4 uM	24 h	2	180	0.1	0.135665	0	0	1	1	0	-666	-666	0	0	0
DOS052_MCF7_24H:BRD-K13960684-001-01-6:5.03	BRD-K13960684	BRD-K13960684	MCF7	trt_cp	4 uM	24 h	2	88	0.19	0.130752	0	0	1	1	0	-666	-666	0	0	0
DOS052_MCF7_24H:BRD-K15185037-001-01-2:5.01	BRD-K15185037	BRD-K15185037	MCF7	trt_cp	4 uM	24 h	2	155	0.25	0.199052	0	0	1	1	0	-666	-666	0	0	0
DOS052_MCF7_24H:BRD-K15955205-001-01-4:4.97	BRD-K15955205	BRD-K15955205	MCF7	trt_cp	4 uM	24 h	2	106	0.18	0.139675	0	0	1	1	0	-666	-666	0	0	0
DOS052_MCF7_24H:BRD-K16117792-001-01-9:4.93	BRD-K16117792	BRD-K16117792	MCF7	trt_cp	4 uM	24 h	2	105	0.15	0.126903	0	0	1	1	0	-666	-666	0	0	0
DOS052_MCF7_24H:BRD-K16954564-001-02-9:5.02	BRD-K16954564	BRD-K16954564	MCF7	trt_cp	4 uM	24 h	2	79	0.1	0.0898761	0	0	1	1	0	-666	-666	0	0	0
DOS052_MCF7_24H:BRD-K17666351-001-02-5:5.01	BRD-K17666351	BRD-K17666351	MCF7	trt_cp	4 uM	24 h	2	118	0.1	0.109843	0	0	1	1	0	-666	-666	0	0	0
DOS052_MCF7_24H:BRD-K18511213-001-02-0:5	BRD-K18511213	BRD-K18511213	MCF7	trt_cp	4 uM	24 h	2	250	0.26	0.257803	0	0	1	1	0	-666	-666	0	0	0
DOS052_MCF7_24H:BRD-K19204484-001-01-5:4.92	BRD-K19204484	BRD-K19204484	MCF7	trt_cp	4 uM	24 h	2	172	0.11	0.139088	0	0	1	1	0	-666	-666	0	0	0
DOS052_MCF7_24H:BRD-K19390271-001-01-9:4.91	BRD-K19390271	BRD-K19390271	MCF7	trt_cp	4 uM	24 h	2	134	0.09	0.111046	0	0	1	1	0	-666	-666	0	0	0
DOS052_MCF7_24H:BRD-K20950855-001-01-1:5.04	BRD-K20950855	BRD-K20950855	MCF7	trt_cp	4 uM	24 h	2	103	0.04	0.0649052	0	0	1	1	0	-666	-666	0	0	0
DOS052_MCF7_24H:BRD-K22827077-001-02-9:5	BRD-K22827077	BRD-K22827077	MCF7	trt_cp	4 uM	24 h	2	97	0.08	0.0890761	0	0	1	1	0	-666	-666	0	0	0
DOS052_MCF7_24H:BRD-K24469697-001-01-0:4.96	BRD-K24469697	BRD-K24469697	MCF7	trt_cp	4 uM	24 h	2	144	0.2	0.171604	0	0	1	1	0	-666	-666	0	0	0
DOS052_MCF7_24H:BRD-K25765811-001-01-1:4.95	BRD-K25765811	BRD-K25765811	MCF7	trt_cp	4 uM	24 h	2	96	0.09	0.0939913	0	0	1	1	0	-666	-666	0	0	0
DOS052_MCF7_24H:BRD-K29674378-001-01-6:4.93	BRD-K29674378	BRD-K29674378	MCF7	trt_cp	4 uM	24 h	2	85	0.05	0.0659212	0	0	1	1	0	-666	-666	0	0	0
DOS052_MCF7_24H:BRD-K30851490-001-01-0:4.96	BRD-K30851490	BRD-K30851490	MCF7	trt_cp	4 uM	24 h	2	93	0.21	0.141313	0	0	1	1	0	-666	-666	0	0	0
DOS052_MCF7_24H:BRD-K31027517-001-01-5:4.91	BRD-K31027517	BRD-K31027517	MCF7	trt_cp	4 uM	24 h	2	91	0.12	0.105668	0	0	1	1	0	-666	-666	0	0	0
DOS052_MCF7_24H:BRD-K31610599-001-01-9:5.05	BRD-K31610599	BRD-K31610599	MCF7	trt_cp	4 uM	24 h	2	134	0.13	0.133461	0	0	1	1	0	-666	-666	0	0	0
DOS052_MCF7_24H:BRD-K31618614-001-02-1:5.1	BRD-K31618614	BRD-K31618614	MCF7	trt_cp	4 uM	24 h	2	168	0.11	0.137462	0	0	1	1	0	-666	-666	0	0	0
DOS052_MCF7_24H:BRD-K35455895-001-01-6:4.98	BRD-K35455895	BRD-K35455895	MCF7	trt_cp	4 uM	24 h	2	80	0.02	0.0404474	0	0	1	1	0	-666	-666	0	0	0
DOS052_MCF7_24H:BRD-K37933621-001-01-1:5.02	BRD-K37933621	BRD-K37933621	MCF7	trt_cp	4 uM	24 h	2	136	0.06	0.0913431	0	0	1	1	0	-666	-666	0	0	0
DOS052_MCF7_24H:BRD-K39014692-001-01-2:4.94	BRD-K39014692	BRD-K39014692	MCF7	trt_cp	4 uM	24 h	2	145	0.03	0.0666922	0	0	1	1	0	-666	-666	0	0	0
DOS052_MCF7_24H:BRD-K40121369-001-01-4:5	BRD-K40121369	BRD-K40121369	MCF7	trt_cp	4 uM	24 h	2	166	0.21	0.188797	0	0	1	1	0	-666	-666	0	0	0
DOS052_MCF7_24H:BRD-K40518011-001-01-3:4.96	BRD-K40518011	BRD-K40518011	MCF7	trt_cp	4 uM	24 h	2	128	0.15	0.140114	0	0	1	1	0	-666	-666	0	0	0
DOS052_MCF7_24H:BRD-K43568193-001-01-5:4.97	BRD-K43568193	BRD-K43568193	MCF7	trt_cp	4 uM	24 h	2	209	0.34	0.269552	0	0	1	1	0	-666	-666	0	0	0
DOS052_MCF7_24H:BRD-K45480436-001-02-6:5.01	BRD-K45480436	BRD-K45480436	MCF7	trt_cp	4 uM	24 h	2	86	0.14	0.110954	0	0	1	1	0	-666	-666	0	0	0
DOS052_MCF7_24H:BRD-K46373821-001-01-7:4.97	BRD-K46373821	BRD-K46373821	MCF7	trt_cp	4 uM	24 h	2	91	0.2	0.136416	0	0	1	1	0	-666	-666	0	0	0
DOS052_MCF7_24H:BRD-K46746423-001-01-6:5.06	BRD-K46746423	BRD-K46746423	MCF7	trt_cp	4 uM	24 h	2	215	0.14	0.175434	0	0	1	1	0	-666	-666	0	0	0
DOS052_MCF7_24H:BRD-K46810582-001-01-7:4.94	BRD-K46810582	BRD-K46810582	MCF7	trt_cp	4 uM	24 h	2	133	0.17	0.152048	0	0	1	1	0	-666	-666	0	0	0
DOS052_MCF7_24H:BRD-K48054407-001-01-3:5.01	BRD-K48054407	BRD-K48054407	MCF7	trt_cp	4 uM	24 h	2	144	0.07	0.101522	0	0	1	1	0	-666	-666	0	0	0
DOS052_MCF7_24H:BRD-K48809858-001-01-4:5.01	BRD-K48809858	BRD-K48809858	MCF7	trt_cp	4 uM	24 h	2	102	0.03	0.055936	0	0	1	1	0	-666	-666	0	0	0
DOS052_MCF7_24H:BRD-K51812182-001-01-9:4.96	BRD-K51812182	BRD-K51812182	MCF7	trt_cp	4 uM	24 h	2	108	0.07	0.0879208	0	0	1	1	0	-666	-666	0	0	0
DOS052_MCF7_24H:BRD-K51908245-001-01-0:4.93	BRD-K51908245	BRD-K51908245	MCF7	trt_cp	4 uM	24 h	2	151	0.22	0.184302	0	0	1	1	0	-666	-666	0	0	0
DOS052_MCF7_24H:BRD-K53283097-001-01-5:4.89	BRD-K53283097	BRD-K53283097	MCF7	trt_cp	4 uM	24 h	2	137	0.18	0.158791	0	0	1	1	0	-666	-666	0	0	0
DOS052_MCF7_24H:BRD-K55082668-001-01-8:4.97	BRD-K55082668	BRD-K55082668	MCF7	trt_cp	4 uM	24 h	2	129	0.04	0.0726366	0	0	1	1	0	-666	-666	0	0	0
DOS052_MCF7_24H:BRD-K55345900-001-02-5:5.01	BRD-K55345900	BRD-K55345900	MCF7	trt_cp	4 uM	24 h	2	132	0.13	0.132461	0	0	1	1	0	-666	-666	0	0	0
DOS052_MCF7_24H:BRD-K57640948-001-01-3:5.17	BRD-K57640948	BRD-K57640948	MCF7	trt_cp	4 uM	24 h	2	110	0.16	0.134149	0	0	1	1	0	-666	-666	0	0	0
DOS052_MCF7_24H:BRD-K59611536-001-01-0:4.89	BRD-K59611536	BRD-K59611536	MCF7	trt_cp	4 uM	24 h	2	75	0.07	0.0732673	0	0	1	1	0	-666	-666	0	0	0
DOS052_MCF7_24H:BRD-K59983542-001-01-5:5.09	BRD-K59983542	BRD-K59983542	MCF7	trt_cp	4 uM	24 h	2	139	0.04	0.0753994	0	0	1	1	0	-666	-666	0	0	0
DOS052_MCF7_24H:BRD-K60759206-001-01-3:5.08	BRD-K60759206	BRD-K60759206	MCF7	trt_cp	4 uM	24 h	2	93	0.12	0.106822	0	0	1	1	0	-666	-666	0	0	0
DOS052_MCF7_24H:BRD-K61004012-001-02-5:5.01	BRD-K61004012	BRD-K61004012	MCF7	trt_cp	4 uM	24 h	2	166	0.08	0.116528	0	0	1	1	0	-666	-666	0	0	0
DOS052_MCF7_24H:BRD-K62689646-001-01-8:4.98	BRD-K62689646	BRD-K62689646	MCF7	trt_cp	4 uM	24 h	2	134	0.3	0.202742	0	0	1	1	0	-666	-666	0	0	0
DOS052_MCF7_24H:BRD-K64040351-001-01-7:5.06	BRD-K64040351	BRD-K64040351	MCF7	trt_cp	4 uM	24 h	2	225	0.24	0.234978	0	0	1	1	0	-666	-666	0	0	0
DOS052_MCF7_24H:BRD-K64544620-001-01-3:5.07	BRD-K64544620	BRD-K64544620	MCF7	trt_cp	4 uM	24 h	2	102	0.07	0.0854436	0	0	1	1	0	-666	-666	0	0	0
DOS052_MCF7_24H:BRD-K64694541-001-01-2:4.93	BRD-K64694541	BRD-K64694541	MCF7	trt_cp	4 uM	24 h	2	109	0.05	0.0746498	0	0	1	1	0	-666	-666	0	0	0
DOS052_MCF7_24H:BRD-K67260071-001-01-7:5.01	BRD-K67260071	BRD-K67260071	MCF7	trt_cp	4 uM	24 h	2	101	0.03	0.0556611	0	0	1	1	0	-666	-666	0	0	0
DOS052_MCF7_24H:BRD-K68655663-001-01-1:4.91	BRD-K68655663	BRD-K68655663	MCF7	trt_cp	4 uM	24 h	2	92	0.03	0.0531233	0	0	1	1	0	-666	-666	0	0	0
DOS052_MCF7_24H:BRD-K69449918-001-01-1:5.17	BRD-K69449918	BRD-K69449918	MCF7	trt_cp	4 uM	24 h	2	76	0.17	0.114938	0	0	1	1	0	-666	-666	0	0	0
DOS052_MCF7_24H:BRD-K70077013-001-01-1:5.02	BRD-K70077013	BRD-K70077013	MCF7	trt_cp	4 uM	24 h	2	142	0.09	0.114313	0	0	1	1	0	-666	-666	0	0	0
DOS052_MCF7_24H:BRD-K70117295-001-01-4:5.1	BRD-K70117295	BRD-K70117295	MCF7	trt_cp	4 uM	24 h	2	81	0.07	0.0761416	0	0	1	1	0	-666	-666	0	0	0
DOS052_MCF7_24H:BRD-K71045429-001-01-5:5.11	BRD-K71045429	BRD-K71045429	MCF7	trt_cp	4 uM	24 h	2	111	0.03	0.0583516	0	0	1	1	0	-666	-666	0	0	0
DOS052_MCF7_24H:BRD-K71855031-001-02-5:5	BRD-K71855031	BRD-K71855031	MCF7	trt_cp	4 uM	24 h	2	77	0.09	0.0841777	0	0	1	1	0	-666	-666	0	0	0
DOS052_MCF7_24H:BRD-K78853683-001-01-6:5	BRD-K78853683	BRD-K78853683	MCF7	trt_cp	4 uM	24 h	2	65	0.02	0.0364588	0	0	1	1	0	-666	-666	0	0	0
DOS052_MCF7_24H:BRD-K81641277-001-01-2:5.03	BRD-K81641277	BRD-K81641277	MCF7	trt_cp	4 uM	24 h	2	107	0.2	0.147924	0	0	1	1	0	-666	-666	0	0	0
DOS052_MCF7_24H:BRD-K81674214-001-01-9:4.94	BRD-K81674214	BRD-K81674214	MCF7	trt_cp	4 uM	24 h	2	137	0.05	0.0836904	0	0	1	1	0	-666	-666	0	0	0
DOS052_MCF7_24H:BRD-K81706693-001-02-7:5.01	BRD-K81706693	BRD-K81706693	MCF7	trt_cp	4 uM	24 h	2	132	0.22	0.172317	0	0	1	1	0	-666	-666	0	0	0
DOS052_MCF7_24H:BRD-K81873565-001-01-2:4.91	BRD-K81873565	BRD-K81873565	MCF7	trt_cp	4 uM	24 h	2	105	0.05	0.0732673	0	0	1	1	0	-666	-666	0	0	0
DOS052_MCF7_24H:BRD-K83365001-001-01-9:4.97	BRD-K83365001	BRD-K83365001	MCF7	trt_cp	4 uM	24 h	2	96	0.11	0.103911	0	0	1	1	0	-666	-666	0	0	0
DOS052_MCF7_24H:BRD-K83726357-001-01-2:5.06	BRD-K83726357	BRD-K83726357	MCF7	trt_cp	4 uM	24 h	2	61	0.09	0.0749233	0	0	1	1	0	-666	-666	0	0	0
DOS052_MCF7_24H:BRD-K83980681-001-02-0:5	BRD-K83980681	BRD-K83980681	MCF7	trt_cp	4 uM	24 h	2	204	0.28	0.241671	0	0	1	1	0	-666	-666	0	0	0
DOS052_MCF7_24H:BRD-K84245233-001-01-2:5.18	BRD-K84245233	BRD-K84245233	MCF7	trt_cp	4 uM	24 h	2	289	0.47	0.372673	0	0	1	1	0	-666	-666	0	0	0
DOS052_MCF7_24H:BRD-K85549762-001-01-5:4.99	BRD-K85549762	BRD-K85549762	MCF7	trt_cp	4 uM	24 h	2	157	0.33	0.230164	0	0	1	1	0	-666	-666	0	0	0
DOS052_MCF7_24H:BRD-K85779012-001-02-4:5.01	BRD-K85779012	BRD-K85779012	MCF7	trt_cp	4 uM	24 h	2	246	0.05	0.112146	0	0	1	1	0	-666	-666	0	0	0
DOS052_MCF7_24H:BRD-K87010644-001-02-8:5	BRD-K87010644	BRD-K87010644	MCF7	trt_cp	4 uM	24 h	2	100	0.2	0.143003	0	0	1	1	0	-666	-666	0	0	0
DOS052_MCF7_24H:BRD-K87252271-001-01-8:5.15	BRD-K87252271	BRD-K87252271	MCF7	trt_cp	4 uM	24 h	2	100	0.06	0.078326	0	0	1	1	0	-666	-666	0	0	0
DOS052_MCF7_24H:BRD-K87507139-001-01-7:4.87	BRD-K87507139	BRD-K87507139	MCF7	trt_cp	4 uM	24 h	2	133	0.29	0.198589	0	0	1	1	0	-666	-666	0	0	0
DOS052_MCF7_24H:BRD-K88281008-001-01-6:4.98	BRD-K88281008	BRD-K88281008	MCF7	trt_cp	4 uM	24 h	2	99	0.11	0.105522	0	0	1	1	0	-666	-666	0	0	0
DOS052_MCF7_24H:BRD-K88560304-001-01-4:5.05	BRD-K88560304	BRD-K88560304	MCF7	trt_cp	4 uM	24 h	2	115	0.17	0.141385	0	0	1	1	0	-666	-666	0	0	0
DOS052_MCF7_24H:BRD-K90410459-001-01-1:5.07	BRD-K90410459	BRD-K90410459	MCF7	trt_cp	4 uM	24 h	2	114	0.06	0.0836293	0	0	1	1	0	-666	-666	0	0	0
DOS052_MCF7_24H:BRD-K91377183-001-01-4:4.95	BRD-K91377183	BRD-K91377183	MCF7	trt_cp	4 uM	24 h	2	123	0.24	0.173736	0	0	1	1	0	-666	-666	0	0	0
DOS052_MCF7_24H:BRD-K93339435-001-02-6:5.01	BRD-K93339435	BRD-K93339435	MCF7	trt_cp	4 uM	24 h	2	109	0.16	0.133538	0	0	1	1	0	-666	-666	0	0	0
DOS052_MCF7_24H:BRD-K95352880-001-01-9:5.08	BRD-K95352880	BRD-K95352880	MCF7	trt_cp	4 uM	24 h	2	99	0.08	0.0899898	0	0	1	1	0	-666	-666	0	0	0
DOS052_MCF7_24H:BRD-K96646082-001-01-9:5.03	BRD-K96646082	BRD-K96646082	MCF7	trt_cp	4 uM	24 h	2	94	0.09	0.093007	0	0	1	1	0	-666	-666	0	0	0
DOS052_MCF7_24H:BRD-K97029281-001-02-4:5.01	BRD-K97029281	BRD-K97029281	MCF7	trt_cp	4 uM	24 h	2	101	0.02	0.0454471	0	0	1	1	0	-666	-666	0	0	0
DOS052_MCF7_24H:BRD-K97614198-001-01-7:4.95	BRD-K97614198	BRD-K97614198	MCF7	trt_cp	4 uM	24 h	2	85	0.14	0.110307	0	0	1	1	0	-666	-666	0	0	0
DOS053_A375_24H:BRD-K00248931-001-01-2:4.95	BRD-K00248931	BRD-K00248931	A375	trt_cp	4 uM	24 h	2	221	0.11	0.157661	0	0	1	1	0	-666	-666	0	0	0
DOS053_A375_24H:BRD-K00422823-001-01-4:5.05	BRD-K00422823	BRD-K00422823	A375	trt_cp	4 uM	24 h	2	242	0.09	0.149231	0	0	1	1	0	-666	-666	0	0	0
DOS053_A375_24H:BRD-K03430401-001-01-4:4.92	BRD-K03430401	BRD-K03430401	A375	trt_cp	4 uM	24 h	2	137	0.14	0.140041	0	0	1	1	0	-666	-666	0	0	0
DOS053_A375_24H:BRD-K03716420-001-01-3:5.11	BRD-K03716420	BRD-K03716420	A375	trt_cp	4 uM	24 h	2	159	0.22	0.189121	0	0	1	1	0	-666	-666	0	0	0
DOS053_A375_24H:BRD-K05025838-001-01-3:4.93	BRD-K05025838	BRD-K05025838	A375	trt_cp	4 uM	24 h	2	60	0.15	0.0959294	0	0	1	1	0	-666	-666	0	0	0
DOS053_A375_24H:BRD-K05833481-001-01-0:5.1	BRD-K05833481	BRD-K05833481	A375	trt_cp	4 uM	24 h	2	160	0.06	0.0990755	0	0	1	1	0	-666	-666	0	0	0
DOS053_A375_24H:BRD-K06280926-001-01-6:4.8	BRD-K06280926	BRD-K06280926	A375	trt_cp	4 uM	24 h	2	79	0.09	0.0852639	0	0	1	1	0	-666	-666	0	0	0
DOS053_A375_24H:BRD-K06499413-001-01-2:5	BRD-K06499413	SA-1472655	A375	trt_cp	4 uM	24 h	2	118	0.04	0.0694707	0	0	1	1	0	-666	-666	0	0	0
DOS053_A375_24H:BRD-K07516181-001-01-2:5	BRD-K07516181	BRD-K07516181	A375	trt_cp	4 uM	24 h	2	120	0.03	0.0606711	0	0	1	1	0	-666	-666	0	0	0
DOS053_A375_24H:BRD-K07760433-001-02-0:5.01	BRD-K07760433	BRD-K07760433	A375	trt_cp	4 uM	24 h	2	86	0.08	0.0838735	0	0	1	1	0	-666	-666	0	0	0
DOS053_A375_24H:BRD-K08760804-001-01-2:4.93	BRD-K08760804	BRD-K08760804	A375	trt_cp	4 uM	24 h	2	77	0.07	0.0742378	0	0	1	1	0	-666	-666	0	0	0
DOS053_A375_24H:BRD-K11749439-001-01-3:5.05	BRD-K11749439	BRD-K11749439	A375	trt_cp	4 uM	24 h	2	89	0.05	0.0674544	0	0	1	1	0	-666	-666	0	0	0
DOS053_A375_24H:BRD-K12382140-001-01-2:4.95	BRD-K12382140	BRD-K12382140	A375	trt_cp	4 uM	24 h	2	66	0.03	0.0449949	0	0	1	1	0	-666	-666	0	0	0
DOS053_A375_24H:BRD-K12405591-001-01-5:5.07	BRD-K12405591	BRD-K12405591	A375	trt_cp	4 uM	24 h	2	85	0.24	0.144426	0	0	1	1	0	-666	-666	0	0	0
DOS053_A375_24H:BRD-K12738359-001-01-1:4.99	BRD-K12738359	BRD-K12738359	A375	trt_cp	4 uM	24 h	2	109	0.05	0.0746498	0	0	1	1	0	-666	-666	0	0	0
DOS053_A375_24H:BRD-K12980773-001-01-7:5	BRD-K12980773	BRD-K12980773	A375	trt_cp	4 uM	24 h	2	102	0.18	0.137015	0	0	1	1	0	-666	-666	0	0	0
DOS053_A375_24H:BRD-K13199470-001-01-9:4.99	BRD-K13199470	BRD-K13199470	A375	trt_cp	4 uM	24 h	2	105	0.08	0.0926766	0	0	1	1	0	-666	-666	0	0	0
DOS053_A375_24H:BRD-K14215828-001-01-1:5.03	BRD-K14215828	BRD-K14215828	A375	trt_cp	4 uM	24 h	2	154	0.05	0.0887311	0	0	1	1	0	-666	-666	0	0	0
DOS053_A375_24H:BRD-K14862006-001-01-4:4.87	BRD-K14862006	BRD-K14862006	A375	trt_cp	4 uM	24 h	2	118	0.06	0.0850839	0	0	1	1	0	-666	-666	0	0	0
DOS053_A375_24H:BRD-K16401691-001-01-9:5.17	BRD-K16401691	BRD-K16401691	A375	trt_cp	4 uM	24 h	2	95	0.18	0.13223	0	0	1	1	0	-666	-666	0	0	0
DOS053_A375_24H:BRD-K16775575-001-01-7:4.96	BRD-K16775575	BRD-K16775575	A375	trt_cp	4 uM	24 h	2	126	0.05	0.0802603	0	0	1	1	0	-666	-666	0	0	0
DOS053_A375_24H:BRD-K16910145-001-01-1:4.98	BRD-K16910145	BRD-K16910145	A375	trt_cp	4 uM	24 h	2	158	0.09	0.120581	0	0	1	1	0	-666	-666	0	0	0
DOS053_A375_24H:BRD-K16939073-001-01-6:4.72	BRD-K16939073	BRD-K16939073	A375	trt_cp	4 uM	24 h	2	123	0.09	0.106391	0	0	1	1	0	-666	-666	0	0	0
DOS053_A375_24H:BRD-K17627845-001-01-3:5.06	BRD-K17627845	BRD-K17627845	A375	trt_cp	4 uM	24 h	2	162	0.16	0.162798	0	0	1	1	0	-666	-666	0	0	0
DOS053_A375_24H:BRD-K17884417-001-01-8:5.01	BRD-K17884417	BRD-K17884417	A375	trt_cp	4 uM	24 h	2	94	0.14	0.116	0	0	1	1	0	-666	-666	0	0	0
DOS053_A375_24H:BRD-K18401446-001-01-5:5	BRD-K18401446	BRD-K18401446	A375	trt_cp	4 uM	24 h	2	120	0.03	0.0606711	0	0	1	1	0	-666	-666	0	0	0
DOS053_A375_24H:BRD-K23723926-001-01-4:4.98	BRD-K23723926	BRD-K23723926	A375	trt_cp	4 uM	24 h	2	121	0.07	0.093062	0	0	1	1	0	-666	-666	0	0	0
DOS053_A375_24H:BRD-K24192521-001-01-0:5.04	BRD-K24192521	BRD-K24192521	A375	trt_cp	4 uM	24 h	2	107	0.03	0.0572906	0	0	1	1	0	-666	-666	0	0	0
DOS053_A375_24H:BRD-K24427624-001-01-6:4.96	BRD-K24427624	BRD-K24427624	A375	trt_cp	4 uM	24 h	2	91	0.05	0.0682082	0	0	1	1	0	-666	-666	0	0	0
DOS053_A375_24H:BRD-K25991217-001-01-3:4.99	BRD-K25991217	BRD-K25991217	A375	trt_cp	4 uM	24 h	2	104	0.07	0.0862772	0	0	1	1	0	-666	-666	0	0	0
DOS053_A375_24H:BRD-K26053980-001-01-6:4.99	BRD-K26053980	BRD-K26053980	A375	trt_cp	4 uM	24 h	2	152	0.11	0.130752	0	0	1	1	0	-666	-666	0	0	0
DOS053_A375_24H:BRD-K26350615-001-01-9:4.99	BRD-K26350615	BRD-K26350615	A375	trt_cp	4 uM	24 h	2	81	0.05	0.0643514	0	0	1	1	0	-666	-666	0	0	0
DOS053_A375_24H:BRD-K28112059-001-01-4:4.98	BRD-K28112059	BRD-K28112059	A375	trt_cp	4 uM	24 h	2	138	0.02	0.0531233	0	0	1	1	0	-666	-666	0	0	0
DOS053_A375_24H:BRD-K28117690-001-01-8:5.03	BRD-K28117690	BRD-K28117690	A375	trt_cp	4 uM	24 h	2	147	0.03	0.0671506	0	0	1	1	0	-666	-666	0	0	0
DOS053_A375_24H:BRD-K29269418-001-01-7:4.92	BRD-K29269418	SA-1472623	A375	trt_cp	4 uM	24 h	2	87	0.05	0.0666922	0	0	1	1	0	-666	-666	0	0	0
DOS053_A375_24H:BRD-K32803351-001-02-5:5.01	BRD-K32803351	BRD-K32803351	A375	trt_cp	4 uM	24 h	2	123	0.07	0.0938279	0	0	1	1	0	-666	-666	0	0	0
DOS053_A375_24H:BRD-K33071234-001-01-3:5.09	BRD-K33071234	BRD-K33071234	A375	trt_cp	4 uM	24 h	2	67	0.12	0.090669	0	0	1	1	0	-666	-666	0	0	0
DOS053_A375_24H:BRD-K33616265-001-01-7:4.86	BRD-K33616265	BRD-K33616265	A375	trt_cp	4 uM	24 h	2	81	0.04	0.0575577	0	0	1	1	0	-666	-666	0	0	0
DOS053_A375_24H:BRD-K33994902-001-01-7:4.97	BRD-K33994902	BRD-K33994902	A375	trt_cp	4 uM	24 h	2	79	0.11	0.0942628	0	0	1	1	0	-666	-666	0	0	0
DOS053_A375_24H:BRD-K35002913-001-01-4:4.95	BRD-K35002913	BRD-K35002913	A375	trt_cp	4 uM	24 h	2	62	0.02	0.0356075	0	0	1	1	0	-666	-666	0	0	0
DOS053_A375_24H:BRD-K35637774-001-01-5:4.93	BRD-K35637774	BRD-K35637774	A375	trt_cp	4 uM	24 h	2	74	0.03	0.0476439	0	0	1	1	0	-666	-666	0	0	0
DOS053_A375_24H:BRD-K35738777-001-01-8:5	BRD-K35738777	BRD-K35738777	A375	trt_cp	4 uM	24 h	2	104	0.12	0.112963	0	0	1	1	0	-666	-666	0	0	0
DOS053_A375_24H:BRD-K35769695-001-01-2:4.96	BRD-K35769695	BRD-K35769695	A375	trt_cp	4 uM	24 h	2	105	0.02	0.0463383	0	0	1	1	0	-666	-666	0	0	0
DOS053_A375_24H:BRD-K37088230-001-01-7:4.94	BRD-K37088230	BRD-K37088230	A375	trt_cp	4 uM	24 h	2	214	0.13	0.168659	0	0	1	1	0	-666	-666	0	0	0
DOS053_A375_24H:BRD-K38052671-001-01-8:5	BRD-K38052671	BRD-K38052671	A375	trt_cp	4 uM	24 h	2	128	0.02	0.0511624	0	0	1	1	0	-666	-666	0	0	0
DOS053_A375_24H:BRD-K39613698-001-02-3:5.01	BRD-K39613698	BRD-K39613698	A375	trt_cp	4 uM	24 h	2	124	0.17	0.146813	0	0	1	1	0	-666	-666	0	0	0
DOS053_A375_24H:BRD-K40098720-001-01-8:5.05	BRD-K40098720	BRD-K40098720	A375	trt_cp	4 uM	24 h	2	150	0.18	0.166155	0	0	1	1	0	-666	-666	0	0	0
DOS053_A375_24H:BRD-K40454949-001-01-8:5.08	BRD-K40454949	BRD-K40454949	A375	trt_cp	4 uM	24 h	2	242	0.02	0.0703482	0	0	1	1	0	-666	-666	0	0	0
DOS053_A375_24H:BRD-K41878610-001-02-3:5	BRD-K41878610	BRD-K41878610	A375	trt_cp	4 uM	24 h	2	79	0.15	0.110075	0	0	1	1	0	-666	-666	0	0	0
DOS053_A375_24H:BRD-K42173890-001-01-1:5.13	BRD-K42173890	BRD-K42173890	A375	trt_cp	4 uM	24 h	2	118	0.1	0.109843	0	0	1	1	0	-666	-666	0	0	0
DOS053_A375_24H:BRD-K43484121-001-01-2:5.06	BRD-K43484121	BRD-K43484121	A375	trt_cp	4 uM	24 h	2	103	0.14	0.121426	0	0	1	1	0	-666	-666	0	0	0
DOS053_A375_24H:BRD-K45431864-001-01-2:4.93	BRD-K45431864	BRD-K45431864	A375	trt_cp	4 uM	24 h	2	88	0.03	0.0519556	0	0	1	1	0	-666	-666	0	0	0
DOS053_A375_24H:BRD-K45543414-001-01-9:5.01	BRD-K45543414	BRD-K45543414	A375	trt_cp	4 uM	24 h	2	75	0.07	0.0732673	0	0	1	1	0	-666	-666	0	0	0
DOS053_A375_24H:BRD-K46276961-001-01-2:5.05	BRD-K46276961	BRD-K46276961	A375	trt_cp	4 uM	24 h	2	124	0.14	0.133231	0	0	1	1	0	-666	-666	0	0	0
DOS053_A375_24H:BRD-K47812430-001-01-6:5.08	BRD-K47812430	BRD-K47812430	A375	trt_cp	4 uM	24 h	2	104	0.12	0.112963	0	0	1	1	0	-666	-666	0	0	0
DOS053_A375_24H:BRD-K48005755-001-02-1:5	BRD-K48005755	BRD-K48005755	A375	trt_cp	4 uM	24 h	2	104	0.2	0.145835	0	0	1	1	0	-666	-666	0	0	0
DOS053_A375_24H:BRD-K48076585-001-01-0:5.03	BRD-K48076585	BRD-K48076585	A375	trt_cp	4 uM	24 h	2	121	0.12	0.121847	0	0	1	1	0	-666	-666	0	0	0
DOS053_A375_24H:BRD-K53410660-001-01-1:4.97	BRD-K53410660	BRD-K53410660	A375	trt_cp	4 uM	24 h	2	112	0.04	0.0676814	0	0	1	1	0	-666	-666	0	0	0
DOS053_A375_24H:BRD-K56731825-001-01-9:4.99	BRD-K56731825	BRD-K56731825	A375	trt_cp	4 uM	24 h	2	247	0.04	0.10051	0	0	1	1	0	-666	-666	0	0	0
DOS053_A375_24H:BRD-K56812045-001-01-1:4.93	BRD-K56812045	BRD-K56812045	A375	trt_cp	4 uM	24 h	2	196	0.06	0.109656	0	0	1	1	0	-666	-666	0	0	0
DOS053_A375_24H:BRD-K57696989-001-01-5:5.08	BRD-K57696989	BRD-K57696989	A375	trt_cp	4 uM	24 h	2	103	0.12	0.112419	0	0	1	1	0	-666	-666	0	0	0
DOS053_A375_24H:BRD-K57950796-001-01-9:4.53	BRD-K57950796	BRD-K57950796	A375	trt_cp	4 uM	24 h	2	86	0.09	0.0889613	0	0	1	1	0	-666	-666	0	0	0
DOS053_A375_24H:BRD-K57953517-001-01-1:4.92	BRD-K57953517	BRD-K57953517	A375	trt_cp	4 uM	24 h	2	96	0.08	0.0886158	0	0	1	1	0	-666	-666	0	0	0
DOS053_A375_24H:BRD-K60354118-001-01-0:5.01	BRD-K60354118	BRD-K60354118	A375	trt_cp	4 uM	24 h	2	112	0.08	0.095716	0	0	1	1	0	-666	-666	0	0	0
DOS053_A375_24H:BRD-K63337793-001-01-4:5.07	BRD-K63337793	BRD-K63337793	A375	trt_cp	4 uM	24 h	2	99	0.05	0.0711432	0	0	1	1	0	-666	-666	0	0	0
DOS053_A375_24H:BRD-K65851733-001-01-5:5	BRD-K65851733	BRD-K65851733	A375	trt_cp	4 uM	24 h	2	323	0.1	0.181732	0	0	1	1	0	-666	-666	0	0	0
DOS053_A375_24H:BRD-K66142238-001-01-8:5.05	BRD-K66142238	BRD-K66142238	A375	trt_cp	4 uM	24 h	2	74	0.11	0.0912311	0	0	1	1	0	-666	-666	0	0	0
DOS053_A375_24H:BRD-K66740714-001-01-2:4.88	BRD-K66740714	BRD-K66740714	A375	trt_cp	4 uM	24 h	2	151	0.22	0.184302	0	0	1	1	0	-666	-666	0	0	0
DOS053_A375_24H:BRD-K69014051-001-01-0:4.99	BRD-K69014051	BRD-K69014051	A375	trt_cp	4 uM	24 h	2	95	0.08	0.0881531	0	0	1	1	0	-666	-666	0	0	0
DOS053_A375_24H:BRD-K69951274-001-01-4:5.06	BRD-K69951274	BRD-K69951274	A375	trt_cp	4 uM	24 h	2	79	0.03	0.0492272	0	0	1	1	0	-666	-666	0	0	0
DOS053_A375_24H:BRD-K70551857-001-02-2:5.01	BRD-K70551857	BRD-K70551857	A375	trt_cp	4 uM	24 h	2	187	0.06	0.107109	0	0	1	1	0	-666	-666	0	0	0
DOS053_A375_24H:BRD-K71761811-001-01-3:4.99	BRD-K71761811	BRD-K71761811	A375	trt_cp	4 uM	24 h	2	258	0.12	0.177923	0	0	1	1	0	-666	-666	0	0	0
DOS053_A375_24H:BRD-K72064822-001-01-8:4.97	BRD-K72064822	BRD-K72064822	A375	trt_cp	4 uM	24 h	2	236	0.29	0.264536	0	0	1	1	0	-666	-666	0	0	0
DOS053_A375_24H:BRD-K72199653-001-02-4:5.02	BRD-K72199653	BRD-K72199653	A375	trt_cp	4 uM	24 h	2	107	0.04	0.0661534	0	0	1	1	0	-666	-666	0	0	0
DOS053_A375_24H:BRD-K72271119-001-02-9:5	BRD-K72271119	BRD-K72271119	A375	trt_cp	4 uM	24 h	2	78	0.11	0.0936643	0	0	1	1	0	-666	-666	0	0	0
DOS053_A375_24H:BRD-K73522157-001-02-7:5.01	BRD-K73522157	BRD-K73522157	A375	trt_cp	4 uM	24 h	2	70	0.03	0.0463383	0	0	1	1	0	-666	-666	0	0	0
DOS053_A375_24H:BRD-K73680494-001-01-7:4.95	BRD-K73680494	BRD-K73680494	A375	trt_cp	4 uM	24 h	2	68	0.14	0.0986618	0	0	1	1	0	-666	-666	0	0	0
DOS053_A375_24H:BRD-K76765843-001-01-1:4.9	BRD-K76765843	BRD-K76765843	A375	trt_cp	4 uM	24 h	2	254	0.15	0.197375	0	0	1	1	0	-666	-666	0	0	0
DOS053_A375_24H:BRD-K77411261-001-01-4:4.97	BRD-K77411261	BRD-K77411261	A375	trt_cp	4 uM	24 h	2	90	0.14	0.113505	0	0	1	1	0	-666	-666	0	0	0
DOS053_A375_24H:BRD-K79929772-001-01-5:5.02	BRD-K79929772	BRD-K79929772	A375	trt_cp	4 uM	24 h	2	99	0.09	0.0954486	0	0	1	1	0	-666	-666	0	0	0
DOS053_A375_24H:BRD-K81882789-001-01-3:4.92	BRD-K81882789	BRD-K81882789	A375	trt_cp	4 uM	24 h	2	79	0.08	0.0803876	0	0	1	1	0	-666	-666	0	0	0
DOS053_A375_24H:BRD-K87445406-001-01-6:5.03	BRD-K87445406	BRD-K87445406	A375	trt_cp	4 uM	24 h	2	72	0.04	0.0542659	0	0	1	1	0	-666	-666	0	0	0
DOS053_A375_24H:BRD-K88058683-001-01-0:4.96	BRD-K88058683	BRD-K88058683	A375	trt_cp	4 uM	24 h	2	78	0.06	0.0691757	0	0	1	1	0	-666	-666	0	0	0
DOS053_A375_24H:BRD-K88180879-001-01-6:4.99	BRD-K88180879	BRD-K88180879	A375	trt_cp	4 uM	24 h	2	101	0.16	0.128544	0	0	1	1	0	-666	-666	0	0	0
DOS053_A375_24H:BRD-K88282487-001-02-2:5.02	BRD-K88282487	BRD-K88282487	A375	trt_cp	4 uM	24 h	2	207	0.14	0.172139	0	0	1	1	0	-666	-666	0	0	0
DOS053_A375_24H:BRD-K88327759-001-01-8:4.97	BRD-K88327759	BRD-K88327759	A375	trt_cp	4 uM	24 h	2	163	0.08	0.11547	0	0	1	1	0	-666	-666	0	0	0
DOS053_A375_24H:BRD-K88541752-001-01-1:5.08	BRD-K88541752	BRD-K88541752	A375	trt_cp	4 uM	24 h	2	173	0.14	0.157368	0	0	1	1	0	-666	-666	0	0	0
DOS053_A375_24H:BRD-K92947165-001-01-5:4.96	BRD-K92947165	BRD-K92947165	A375	trt_cp	4 uM	24 h	2	121	0.05	0.0786517	0	0	1	1	0	-666	-666	0	0	0
DOS053_A375_24H:BRD-K94373667-001-01-5:5	BRD-K94373667	BRD-K94373667	A375	trt_cp	4 uM	24 h	2	87	0.17	0.122974	0	0	1	1	0	-666	-666	0	0	0
DOS053_A375_24H:BRD-K94676520-001-01-8:4.98	BRD-K94676520	BRD-K94676520	A375	trt_cp	4 uM	24 h	2	86	0.03	0.0513618	0	0	1	1	0	-666	-666	0	0	0
DOS053_A375_24H:BRD-K95062171-001-01-2:4.96	BRD-K95062171	BRD-K95062171	A375	trt_cp	4 uM	24 h	2	122	0.17	0.145625	0	0	1	1	0	-666	-666	0	0	0
DOS053_A375_24H:BRD-K95488738-001-01-5:4.99	BRD-K95488738	BRD-K95488738	A375	trt_cp	4 uM	24 h	2	179	0.07	0.113189	0	0	1	1	0	-666	-666	0	0	0
DOS053_A375_24H:BRD-K95498999-001-01-8:4.99	BRD-K95498999	SA-1472542	A375	trt_cp	4 uM	24 h	2	174	0.07	0.111597	0	0	1	1	0	-666	-666	0	0	0
DOS053_A375_24H:BRD-K95518555-001-01-9:5.08	BRD-K95518555	BRD-K95518555	A375	trt_cp	4 uM	24 h	2	85	0.1	0.0932266	0	0	1	1	0	-666	-666	0	0	0
DOS053_A375_24H:BRD-K96329791-001-01-4:5.07	BRD-K96329791	BRD-K96329791	A375	trt_cp	4 uM	24 h	2	110	0.17	0.138277	0	0	1	1	0	-666	-666	0	0	0
DOS053_A375_24H:BRD-K96957785-001-01-0:5	BRD-K96957785	BRD-K96957785	A375	trt_cp	4 uM	24 h	2	123	0.12	0.12285	0	0	1	1	0	-666	-666	0	0	0
DOS053_A375_24H:BRD-K97062166-001-01-7:5.04	BRD-K97062166	BRD-K97062166	A375	trt_cp	4 uM	24 h	2	85	0.05	0.0659212	0	0	1	1	0	-666	-666	0	0	0
DOS053_A375_24H:BRD-K97337381-001-01-2:5.08	BRD-K97337381	BRD-K97337381	A375	trt_cp	4 uM	24 h	2	146	0.1	0.122182	0	0	1	1	0	-666	-666	0	0	0
DOS053_A375_24H:BRD-K97424427-001-02-2:5	BRD-K97424427	BRD-K97424427	A375	trt_cp	4 uM	24 h	2	123	0.1	0.112146	0	0	1	1	0	-666	-666	0	0	0
DOS053_A375_24H:BRD-K97993646-001-01-3:5	BRD-K97993646	BRD-K97993646	A375	trt_cp	4 uM	24 h	2	98	0.1	0.100102	0	0	1	1	0	-666	-666	0	0	0
DOS053_A375_24H:BRD-K99169187-001-01-3:4.87	BRD-K99169187	BRD-K99169187	A375	trt_cp	4 uM	24 h	2	54	0.04	0.0469956	0	0	1	1	0	-666	-666	0	0	0
DOS053_A375_24H:BRD-K99198153-001-01-2:5.06	BRD-K99198153	BRD-K99198153	A375	trt_cp	4 uM	24 h	2	125	0.14	0.133767	0	0	1	1	0	-666	-666	0	0	0
DOS053_A375_24H:BRD-K99452176-001-01-6:4.99	BRD-K99452176	BRD-K99452176	A375	trt_cp	4 uM	24 h	2	195	0.38	0.275258	0	0	1	1	0	-666	-666	0	0	0
DOS053_A549_24H:BRD-K00422823-001-01-4:5.05	BRD-K00422823	BRD-K00422823	A549	trt_cp	4 uM	24 h	2	197	0.04	0.0897622	0	0	1	1	0	-666	-666	0	0	0
DOS053_A549_24H:BRD-K02317159-001-01-8:5.05	BRD-K02317159	BRD-K02317159	A549	trt_cp	4 uM	24 h	2	130	0.08	0.103121	0	0	1	1	0	-666	-666	0	0	0
DOS053_A549_24H:BRD-K05833481-001-01-0:5.1	BRD-K05833481	BRD-K05833481	A549	trt_cp	4 uM	24 h	2	279	0.15	0.206861	0	0	1	1	0	-666	-666	0	0	0
DOS053_A549_24H:BRD-K07125273-001-01-1:4.88	BRD-K07125273	SA-1473468	A549	trt_cp	4 uM	24 h	2	76	0.06	0.0682831	0	0	1	1	0	-666	-666	0	0	0
DOS053_A549_24H:BRD-K07852637-001-01-1:4.92	BRD-K07852637	BRD-K07852637	A549	trt_cp	4 uM	24 h	2	92	0.02	0.043375	0	0	1	1	0	-666	-666	0	0	0
DOS053_A549_24H:BRD-K09503339-001-01-9:5.09	BRD-K09503339	BRD-K09503339	A549	trt_cp	4 uM	24 h	2	86	0.08	0.0838735	0	0	1	1	0	-666	-666	0	0	0
DOS053_A549_24H:BRD-K12241427-001-01-4:4.92	BRD-K12241427	BRD-K12241427	A549	trt_cp	4 uM	24 h	2	179	0.02	0.0605023	0	0	1	1	0	-666	-666	0	0	0
DOS053_A549_24H:BRD-K12405591-001-01-5:5.07	BRD-K12405591	BRD-K12405591	A549	trt_cp	4 uM	24 h	2	105	0.14	0.1226	0	0	1	1	0	-666	-666	0	0	0
DOS053_A549_24H:BRD-K12738359-001-01-1:4.99	BRD-K12738359	BRD-K12738359	A549	trt_cp	4 uM	24 h	2	67	0.02	0.0370154	0	0	1	1	0	-666	-666	0	0	0
DOS053_A549_24H:BRD-K14862006-001-01-4:4.87	BRD-K14862006	BRD-K14862006	A549	trt_cp	4 uM	24 h	2	77	0.11	0.093062	0	0	1	1	0	-666	-666	0	0	0
DOS053_A549_24H:BRD-K14971087-001-01-5:4.98	BRD-K14971087	BRD-K14971087	A549	trt_cp	4 uM	24 h	2	250	0.17	0.208461	0	0	1	1	0	-666	-666	0	0	0
DOS053_A549_24H:BRD-K16472441-001-01-3:4.99	BRD-K16472441	BRD-K16472441	A549	trt_cp	4 uM	24 h	2	354	0.11	0.199539	0	0	1	1	0	-666	-666	0	0	0
DOS053_A549_24H:BRD-K17535604-001-01-9:5.03	BRD-K17535604	BRD-K17535604	A549	trt_cp	4 uM	24 h	2	156	0.15	0.154682	0	0	1	1	0	-666	-666	0	0	0
DOS053_A549_24H:BRD-K17839088-001-01-0:5.06	BRD-K17839088	BRD-K17839088	A549	trt_cp	4 uM	24 h	2	66	0.07	0.0687308	0	0	1	1	0	-666	-666	0	0	0
DOS053_A549_24H:BRD-K23723926-001-01-4:4.98	BRD-K23723926	BRD-K23723926	A549	trt_cp	4 uM	24 h	2	85	0.03	0.0510623	0	0	1	1	0	-666	-666	0	0	0
DOS053_A549_24H:BRD-K25866514-001-01-7:5.03	BRD-K25866514	BRD-K25866514	A549	trt_cp	4 uM	24 h	2	82	0.07	0.0766102	0	0	1	1	0	-666	-666	0	0	0
DOS053_A549_24H:BRD-K25991217-001-01-3:4.99	BRD-K25991217	BRD-K25991217	A549	trt_cp	4 uM	24 h	2	214	0.12	0.162042	0	0	1	1	0	-666	-666	0	0	0
DOS053_A549_24H:BRD-K26160077-001-01-3:4.98	BRD-K26160077	BRD-K26160077	A549	trt_cp	4 uM	24 h	2	269	0.03	0.090838	0	0	1	1	0	-666	-666	0	0	0
DOS053_A549_24H:BRD-K28117690-001-01-8:5.03	BRD-K28117690	BRD-K28117690	A549	trt_cp	4 uM	24 h	2	226	0.13	0.173323	0	0	1	1	0	-666	-666	0	0	0
DOS053_A549_24H:BRD-K28582709-001-01-2:5.05	BRD-K28582709	BRD-K28582709	A549	trt_cp	4 uM	24 h	2	152	0.04	0.0788465	0	0	1	1	0	-666	-666	0	0	0
DOS053_A549_24H:BRD-K30794866-001-01-8:4.99	BRD-K30794866	BRD-K30794866	A549	trt_cp	4 uM	24 h	2	88	0.04	0.0599932	0	0	1	1	0	-666	-666	0	0	0
DOS053_A549_24H:BRD-K33616265-001-01-7:4.86	BRD-K33616265	BRD-K33616265	A549	trt_cp	4 uM	24 h	2	97	0.05	0.0704209	0	0	1	1	0	-666	-666	0	0	0
DOS053_A549_24H:BRD-K33994902-001-01-7:4.97	BRD-K33994902	BRD-K33994902	A549	trt_cp	4 uM	24 h	2	149	0.16	0.156129	0	0	1	1	0	-666	-666	0	0	0
DOS053_A549_24H:BRD-K36681355-001-02-7:5	BRD-K36681355	BRD-K36681355	A549	trt_cp	4 uM	24 h	2	68	0.05	0.0589617	0	0	1	1	0	-666	-666	0	0	0
DOS053_A549_24H:BRD-K38796873-001-01-6:5.03	BRD-K38796873	BRD-K38796873	A549	trt_cp	4 uM	24 h	2	96	0.07	0.0828925	0	0	1	1	0	-666	-666	0	0	0
DOS053_A549_24H:BRD-K40454949-001-01-8:5.08	BRD-K40454949	BRD-K40454949	A549	trt_cp	4 uM	24 h	2	410	0.19	0.282227	0	0	1	1	0	-666	-666	0	0	0
DOS053_A549_24H:BRD-K43774268-001-02-7:5	BRD-K43774268	BRD-K43774268	A549	trt_cp	4 uM	24 h	2	128	0.09	0.108532	0	0	1	1	0	-666	-666	0	0	0
DOS053_A549_24H:BRD-K45924279-001-01-5:5.01	BRD-K45924279	BRD-K45924279	A549	trt_cp	4 uM	24 h	2	107	0.09	0.0992302	0	0	1	1	0	-666	-666	0	0	0
DOS053_A549_24H:BRD-K47812430-001-01-6:5.08	BRD-K47812430	BRD-K47812430	A549	trt_cp	4 uM	24 h	2	69	0.05	0.0593937	0	0	1	1	0	-666	-666	0	0	0
DOS053_A549_24H:BRD-K48654093-001-01-9:4.94	BRD-K48654093	BRD-K48654093	A549	trt_cp	4 uM	24 h	2	134	0.1	0.117053	0	0	1	1	0	-666	-666	0	0	0
DOS053_A549_24H:BRD-K52846581-001-02-1:5	BRD-K52846581	BRD-K52846581	A549	trt_cp	4 uM	24 h	2	337	0.07	0.155308	0	0	1	1	0	-666	-666	0	0	0
DOS053_A549_24H:BRD-K53410660-001-01-1:4.97	BRD-K53410660	BRD-K53410660	A549	trt_cp	4 uM	24 h	2	224	0.06	0.117228	0	0	1	1	0	-666	-666	0	0	0
DOS053_A549_24H:BRD-K55743249-001-01-3:4.94	BRD-K55743249	BRD-K55743249	A549	trt_cp	4 uM	24 h	2	81	0.02	0.0406994	0	0	1	1	0	-666	-666	0	0	0
DOS053_A549_24H:BRD-K55851396-001-01-5:4.89	BRD-K55851396	BRD-K55851396	A549	trt_cp	4 uM	24 h	2	371	0.3	0.337348	0	0	1	1	0	-666	-666	0	0	0
DOS053_A549_24H:BRD-K57552429-001-01-8:4.98	BRD-K57552429	BRD-K57552429	A549	trt_cp	4 uM	24 h	2	188	0.05	0.098038	0	0	1	1	0	-666	-666	0	0	0
DOS053_A549_24H:BRD-K58991610-001-01-6:4.98	BRD-K58991610	BRD-K58991610	A549	trt_cp	4 uM	24 h	2	128	0.14	0.135363	0	0	1	1	0	-666	-666	0	0	0
DOS053_A549_24H:BRD-K63337793-001-01-4:5.07	BRD-K63337793	BRD-K63337793	A549	trt_cp	4 uM	24 h	2	71	0.04	0.0538877	0	0	1	1	0	-666	-666	0	0	0
DOS053_A549_24H:BRD-K68166950-001-01-1:4.98	BRD-K68166950	BRD-K68166950	A549	trt_cp	4 uM	24 h	2	107	0.1	0.104598	0	0	1	1	0	-666	-666	0	0	0
DOS053_A549_24H:BRD-K69719681-001-01-2:4.99	BRD-K69719681	BRD-K69719681	A549	trt_cp	4 uM	24 h	2	176	0.05	0.0948576	0	0	1	1	0	-666	-666	0	0	0
DOS053_A549_24H:BRD-K73408523-001-01-8:5.03	BRD-K73408523	SA-1463814	A549	trt_cp	4 uM	24 h	2	246	0.04	0.100306	0	0	1	1	0	-666	-666	0	0	0
DOS053_A549_24H:BRD-K76765843-001-01-1:4.9	BRD-K76765843	BRD-K76765843	A549	trt_cp	4 uM	24 h	2	87	0.14	0.111597	0	0	1	1	0	-666	-666	0	0	0
DOS053_A549_24H:BRD-K79917113-001-01-8:4.95	BRD-K79917113	BRD-K79917113	A549	trt_cp	4 uM	24 h	2	131	0.12	0.126782	0	0	1	1	0	-666	-666	0	0	0
DOS053_A549_24H:BRD-K79929772-001-01-5:5.02	BRD-K79929772	BRD-K79929772	A549	trt_cp	4 uM	24 h	2	126	0.04	0.071787	0	0	1	1	0	-666	-666	0	0	0
DOS053_A549_24H:BRD-K81826010-001-01-1:5.01	BRD-K81826010	BRD-K81826010	A549	trt_cp	4 uM	24 h	2	71	0.02	0.0381044	0	0	1	1	0	-666	-666	0	0	0
DOS053_A549_24H:BRD-K85724483-001-02-0:5.01	BRD-K85724483	BRD-K85724483	A549	trt_cp	4 uM	24 h	2	113	0.1	0.10749	0	0	1	1	0	-666	-666	0	0	0
DOS053_A549_24H:BRD-K87159745-001-01-3:4.99	BRD-K87159745	BRD-K87159745	A549	trt_cp	4 uM	24 h	2	68	0.08	0.0745813	0	0	1	1	0	-666	-666	0	0	0
DOS053_A549_24H:BRD-K87707378-001-02-1:5.01	BRD-K87707378	BRD-K87707378	A549	trt_cp	4 uM	24 h	2	82	0.07	0.0766102	0	0	1	1	0	-666	-666	0	0	0
DOS053_A549_24H:BRD-K88058683-001-01-0:4.96	BRD-K88058683	BRD-K88058683	A549	trt_cp	4 uM	24 h	2	62	0.1	0.0796208	0	0	1	1	0	-666	-666	0	0	0
DOS053_A549_24H:BRD-K88842895-001-01-1:4.99	BRD-K88842895	BRD-K88842895	A549	trt_cp	4 uM	24 h	2	88	0.04	0.0599932	0	0	1	1	0	-666	-666	0	0	0
DOS053_A549_24H:BRD-K88897538-001-01-8:5.04	BRD-K88897538	BRD-K88897538	A549	trt_cp	4 uM	24 h	2	327	0.04	0.115647	0	0	1	1	0	-666	-666	0	0	0
DOS053_A549_24H:BRD-K92334440-001-02-1:5.02	BRD-K92334440	BRD-K92334440	A549	trt_cp	4 uM	24 h	2	86	0.07	0.0784565	0	0	1	1	0	-666	-666	0	0	0
DOS053_A549_24H:BRD-K94676520-001-01-8:4.98	BRD-K94676520	BRD-K94676520	A549	trt_cp	4 uM	24 h	2	146	0.06	0.0946417	0	0	1	1	0	-666	-666	0	0	0
DOS053_A549_24H:BRD-K95062171-001-01-2:4.96	BRD-K95062171	BRD-K95062171	A549	trt_cp	4 uM	24 h	2	75	0.07	0.0732673	0	0	1	1	0	-666	-666	0	0	0
DOS053_A549_24H:BRD-K95488738-001-01-5:4.99	BRD-K95488738	BRD-K95488738	A549	trt_cp	4 uM	24 h	2	309	0.17	0.231758	0	0	1	1	0	-666	-666	0	0	0
DOS053_A549_24H:BRD-K95498999-001-01-8:4.99	BRD-K95498999	SA-1472542	A549	trt_cp	4 uM	24 h	2	70	0.09	0.0802603	0	0	1	1	0	-666	-666	0	0	0
DOS053_A549_24H:BRD-K97251260-001-01-1:5.02	BRD-K97251260	BRD-K97251260	A549	trt_cp	4 uM	24 h	2	85	0.07	0.077999	0	0	1	1	0	-666	-666	0	0	0
DOS053_A549_24H:BRD-K97424427-001-02-2:5	BRD-K97424427	BRD-K97424427	A549	trt_cp	4 uM	24 h	2	118	0.09	0.104206	0	0	1	1	0	-666	-666	0	0	0
DOS053_A549_24H:BRD-K99169187-001-01-3:4.87	BRD-K99169187	BRD-K99169187	A549	trt_cp	4 uM	24 h	2	86	0.12	0.102724	0	0	1	1	0	-666	-666	0	0	0
DOS053_A549_24H:BRD-K99452176-001-01-6:4.99	BRD-K99452176	BRD-K99452176	A549	trt_cp	4 uM	24 h	2	104	0.02	0.0461171	0	0	1	1	0	-666	-666	0	0	0
DOS053_MCF7_24H:BRD-K00248931-001-01-2:4.95	BRD-K00248931	BRD-K00248931	MCF7	trt_cp	4 uM	24 h	2	92	0.1	0.0969894	0	0	1	1	0	-666	-666	0	0	0
DOS053_MCF7_24H:BRD-K00422823-001-01-4:5.05	BRD-K00422823	BRD-K00422823	MCF7	trt_cp	4 uM	24 h	2	139	0.18	0.159946	0	0	1	1	0	-666	-666	0	0	0
DOS053_MCF7_24H:BRD-K00967758-001-01-7:5.28	BRD-K00967758	BRD-K00967758	MCF7	trt_cp	4 uM	24 h	2	70	0.03	0.0463383	0	0	1	1	0	-666	-666	0	0	0
DOS053_MCF7_24H:BRD-K02010139-001-01-4:4.99	BRD-K02010139	BRD-K02010139	MCF7	trt_cp	4 uM	24 h	2	91	0.23	0.14629	0	0	1	1	0	-666	-666	0	0	0
DOS053_MCF7_24H:BRD-K02317159-001-01-8:5.05	BRD-K02317159	BRD-K02317159	MCF7	trt_cp	4 uM	24 h	2	121	0.06	0.0861586	0	0	1	1	0	-666	-666	0	0	0
DOS053_MCF7_24H:BRD-K02750843-001-01-2:5.05	BRD-K02750843	BRD-K02750843	MCF7	trt_cp	4 uM	24 h	2	73	0.08	0.0772746	0	0	1	1	0	-666	-666	0	0	0
DOS053_MCF7_24H:BRD-K03430401-001-01-4:4.92	BRD-K03430401	BRD-K03430401	MCF7	trt_cp	4 uM	24 h	2	80	0.03	0.0495377	0	0	1	1	0	-666	-666	0	0	0
DOS053_MCF7_24H:BRD-K03845749-001-01-4:5.05	BRD-K03845749	BRD-K03845749	MCF7	trt_cp	4 uM	24 h	2	114	0.11	0.113235	0	0	1	1	0	-666	-666	0	0	0
DOS053_MCF7_24H:BRD-K05025838-001-01-3:4.93	BRD-K05025838	BRD-K05025838	MCF7	trt_cp	4 uM	24 h	2	88	0.18	0.127265	0	0	1	1	0	-666	-666	0	0	0
DOS053_MCF7_24H:BRD-K06280926-001-01-6:4.8	BRD-K06280926	BRD-K06280926	MCF7	trt_cp	4 uM	24 h	2	73	0.09	0.0819621	0	0	1	1	0	-666	-666	0	0	0
DOS053_MCF7_24H:BRD-K06499413-001-01-2:5	BRD-K06499413	SA-1472655	MCF7	trt_cp	4 uM	24 h	2	160	0.29	0.217816	0	0	1	1	0	-666	-666	0	0	0
DOS053_MCF7_24H:BRD-K10810699-001-02-7:5.01	BRD-K10810699	BRD-K10810699	MCF7	trt_cp	4 uM	24 h	2	113	0.22	0.159434	0	0	1	1	0	-666	-666	0	0	0
DOS053_MCF7_24H:BRD-K10835142-001-01-9:5.04	BRD-K10835142	BRD-K10835142	MCF7	trt_cp	4 uM	24 h	2	69	0.07	0.0702755	0	0	1	1	0	-666	-666	0	0	0
DOS053_MCF7_24H:BRD-K11749439-001-01-3:5.05	BRD-K11749439	BRD-K11749439	MCF7	trt_cp	4 uM	24 h	2	96	0.12	0.108532	0	0	1	1	0	-666	-666	0	0	0
DOS053_MCF7_24H:BRD-K12241427-001-01-4:4.92	BRD-K12241427	BRD-K12241427	MCF7	trt_cp	4 uM	24 h	2	138	0.05	0.0839953	0	0	1	1	0	-666	-666	0	0	0
DOS053_MCF7_24H:BRD-K12382140-001-01-2:4.95	BRD-K12382140	BRD-K12382140	MCF7	trt_cp	4 uM	24 h	2	67	0.05	0.0585266	0	0	1	1	0	-666	-666	0	0	0
DOS053_MCF7_24H:BRD-K13199470-001-01-9:4.99	BRD-K13199470	BRD-K13199470	MCF7	trt_cp	4 uM	24 h	2	93	0.25	0.154185	0	0	1	1	0	-666	-666	0	0	0
DOS053_MCF7_24H:BRD-K13807179-001-01-1:4.86	BRD-K13807179	BRD-K13807179	MCF7	trt_cp	4 uM	24 h	2	83	0.11	0.0966198	0	0	1	1	0	-666	-666	0	0	0
DOS053_MCF7_24H:BRD-K14862006-001-01-4:4.87	BRD-K14862006	BRD-K14862006	MCF7	trt_cp	4 uM	24 h	2	114	0.13	0.123099	0	0	1	1	0	-666	-666	0	0	0
DOS053_MCF7_24H:BRD-K14971087-001-01-5:4.98	BRD-K14971087	BRD-K14971087	MCF7	trt_cp	4 uM	24 h	2	105	0.06	0.0802603	0	0	1	1	0	-666	-666	0	0	0
DOS053_MCF7_24H:BRD-K16255194-001-01-1:5.08	BRD-K16255194	BRD-K16255194	MCF7	trt_cp	4 uM	24 h	2	100	0.09	0.0959294	0	0	1	1	0	-666	-666	0	0	0
DOS053_MCF7_24H:BRD-K16910145-001-01-1:4.98	BRD-K16910145	BRD-K16910145	MCF7	trt_cp	4 uM	24 h	2	159	0.13	0.145379	0	0	1	1	0	-666	-666	0	0	0
DOS053_MCF7_24H:BRD-K17839088-001-01-0:5.06	BRD-K17839088	BRD-K17839088	MCF7	trt_cp	4 uM	24 h	2	98	0.16	0.12662	0	0	1	1	0	-666	-666	0	0	0
DOS053_MCF7_24H:BRD-K17973355-001-01-3:5.04	BRD-K17973355	BRD-K17973355	MCF7	trt_cp	4 uM	24 h	2	57	0.06	0.0591349	0	0	1	1	0	-666	-666	0	0	0
DOS053_MCF7_24H:BRD-K18152229-001-01-7:5.04	BRD-K18152229	BRD-K18152229	MCF7	trt_cp	4 uM	24 h	2	109	0.03	0.0578235	0	0	1	1	0	-666	-666	0	0	0
DOS053_MCF7_24H:BRD-K18918854-001-01-3:5.02	BRD-K18918854	BRD-K18918854	MCF7	trt_cp	4 uM	24 h	2	65	0.05	0.0576464	0	0	1	1	0	-666	-666	0	0	0
DOS053_MCF7_24H:BRD-K19036853-001-01-4:5.03	BRD-K19036853	BRD-K19036853	MCF7	trt_cp	4 uM	24 h	2	103	0.12	0.112419	0	0	1	1	0	-666	-666	0	0	0
DOS053_MCF7_24H:BRD-K20051162-001-01-6:5.05	BRD-K20051162	BRD-K20051162	MCF7	trt_cp	4 uM	24 h	2	76	0.04	0.0557529	0	0	1	1	0	-666	-666	0	0	0
DOS053_MCF7_24H:BRD-K23723926-001-01-4:4.98	BRD-K23723926	BRD-K23723926	MCF7	trt_cp	4 uM	24 h	2	146	0.19	0.168416	0	0	1	1	0	-666	-666	0	0	0
DOS053_MCF7_24H:BRD-K24192521-001-01-0:5.04	BRD-K24192521	BRD-K24192521	MCF7	trt_cp	4 uM	24 h	2	160	0.03	0.0700569	0	0	1	1	0	-666	-666	0	0	0
DOS053_MCF7_24H:BRD-K24427624-001-01-6:4.96	BRD-K24427624	BRD-K24427624	MCF7	trt_cp	4 uM	24 h	2	210	0.35	0.274141	0	0	1	1	0	-666	-666	0	0	0
DOS053_MCF7_24H:BRD-K25991217-001-01-3:4.99	BRD-K25991217	BRD-K25991217	MCF7	trt_cp	4 uM	24 h	2	119	0.02	0.0493309	0	0	1	1	0	-666	-666	0	0	0
DOS053_MCF7_24H:BRD-K26160077-001-01-3:4.98	BRD-K26160077	BRD-K26160077	MCF7	trt_cp	4 uM	24 h	2	124	0.11	0.118097	0	0	1	1	0	-666	-666	0	0	0
DOS053_MCF7_24H:BRD-K27006579-001-01-0:5.01	BRD-K27006579	BRD-K27006579	MCF7	trt_cp	4 uM	24 h	2	123	0.23	0.170078	0	0	1	1	0	-666	-666	0	0	0
DOS053_MCF7_24H:BRD-K27175304-001-01-5:5.04	BRD-K27175304	BRD-K27175304	MCF7	trt_cp	4 uM	24 h	2	73	0.02	0.0386373	0	0	1	1	0	-666	-666	0	0	0
DOS053_MCF7_24H:BRD-K33071234-001-01-3:5.09	BRD-K33071234	BRD-K33071234	MCF7	trt_cp	4 uM	24 h	2	116	0.04	0.0688794	0	0	1	1	0	-666	-666	0	0	0
DOS053_MCF7_24H:BRD-K33328711-001-01-9:5.08	BRD-K33328711	BRD-K33328711	MCF7	trt_cp	4 uM	24 h	2	168	0.09	0.124339	0	0	1	1	0	-666	-666	0	0	0
DOS053_MCF7_24H:BRD-K33616265-001-01-7:4.86	BRD-K33616265	BRD-K33616265	MCF7	trt_cp	4 uM	24 h	2	113	0.08	0.0961424	0	0	1	1	0	-666	-666	0	0	0
DOS053_MCF7_24H:BRD-K33994902-001-01-7:4.97	BRD-K33994902	BRD-K33994902	MCF7	trt_cp	4 uM	24 h	2	170	0.11	0.138277	0	0	1	1	0	-666	-666	0	0	0
DOS053_MCF7_24H:BRD-K34462945-001-01-3:4.84	BRD-K34462945	BRD-K34462945	MCF7	trt_cp	4 uM	24 h	2	88	0.13	0.108154	0	0	1	1	0	-666	-666	0	0	0
DOS053_MCF7_24H:BRD-K34466966-001-01-8:5.09	BRD-K34466966	BRD-K34466966	MCF7	trt_cp	4 uM	24 h	2	161	0.32	0.229519	0	0	1	1	0	-666	-666	0	0	0
DOS053_MCF7_24H:BRD-K35002913-001-01-4:4.95	BRD-K35002913	BRD-K35002913	MCF7	trt_cp	4 uM	24 h	2	90	0.2	0.135665	0	0	1	1	0	-666	-666	0	0	0
DOS053_MCF7_24H:BRD-K35738777-001-01-8:5	BRD-K35738777	BRD-K35738777	MCF7	trt_cp	4 uM	24 h	2	110	0.03	0.0580881	0	0	1	1	0	-666	-666	0	0	0
DOS053_MCF7_24H:BRD-K35841161-001-01-4:5.25	BRD-K35841161	SA-1472548	MCF7	trt_cp	4 uM	24 h	2	178	0.21	0.195502	0	0	1	1	0	-666	-666	0	0	0
DOS053_MCF7_24H:BRD-K36057770-001-01-9:4.98	BRD-K36057770	BRD-K36057770	MCF7	trt_cp	4 uM	24 h	2	125	0.1	0.113054	0	0	1	1	0	-666	-666	0	0	0
DOS053_MCF7_24H:BRD-K36681355-001-02-7:5	BRD-K36681355	BRD-K36681355	MCF7	trt_cp	4 uM	24 h	2	147	0.07	0.102574	0	0	1	1	0	-666	-666	0	0	0
DOS053_MCF7_24H:BRD-K36796217-001-01-3:5.11	BRD-K36796217	BRD-K36796217	MCF7	trt_cp	4 uM	24 h	2	116	0.33	0.197841	0	0	1	1	0	-666	-666	0	0	0
DOS053_MCF7_24H:BRD-K37088230-001-01-7:4.94	BRD-K37088230	BRD-K37088230	MCF7	trt_cp	4 uM	24 h	2	164	0.32	0.231647	0	0	1	1	0	-666	-666	0	0	0
DOS053_MCF7_24H:BRD-K39622686-001-01-0:5.04	BRD-K39622686	BRD-K39622686	MCF7	trt_cp	4 uM	24 h	2	84	0.07	0.0775388	0	0	1	1	0	-666	-666	0	0	0
DOS053_MCF7_24H:BRD-K39669696-001-01-9:4.95	BRD-K39669696	BRD-K39669696	MCF7	trt_cp	4 uM	24 h	2	122	0.02	0.0499488	0	0	1	1	0	-666	-666	0	0	0
DOS053_MCF7_24H:BRD-K40098720-001-01-8:5.05	BRD-K40098720	BRD-K40098720	MCF7	trt_cp	4 uM	24 h	2	234	0.15	0.189445	0	0	1	1	0	-666	-666	0	0	0
DOS053_MCF7_24H:BRD-K41014695-001-01-5:5.37	BRD-K41014695	BRD-K41014695	MCF7	trt_cp	6.66 uM	24 h	2	87	0.12	0.103319	0	0	1	1	0	-666	-666	0	0	0
DOS053_MCF7_24H:BRD-K41878610-001-01-5:5.04	BRD-K41878610	BRD-K41878610	MCF7	trt_cp	4 uM	24 h	2	103	0.2	0.145132	0	0	1	1	0	-666	-666	0	0	0
DOS053_MCF7_24H:BRD-K42173890-001-01-1:5.13	BRD-K42173890	BRD-K42173890	MCF7	trt_cp	4 uM	24 h	2	101	0.22	0.150731	0	0	1	1	0	-666	-666	0	0	0
DOS053_MCF7_24H:BRD-K43279914-001-01-7:5.07	BRD-K43279914	BRD-K43279914	MCF7	trt_cp	4 uM	24 h	2	152	0.13	0.142143	0	0	1	1	0	-666	-666	0	0	0
DOS053_MCF7_24H:BRD-K45230579-001-01-4:4.98	BRD-K45230579	BRD-K45230579	MCF7	trt_cp	4 uM	24 h	2	90	0.05	0.0678323	0	0	1	1	0	-666	-666	0	0	0
DOS053_MCF7_24H:BRD-K47024121-001-01-2:4.89	BRD-K47024121	BRD-K47024121	MCF7	trt_cp	4 uM	24 h	2	135	0.07	0.0982984	0	0	1	1	0	-666	-666	0	0	0
DOS053_MCF7_24H:BRD-K48005755-001-02-1:5	BRD-K48005755	BRD-K48005755	MCF7	trt_cp	4 uM	24 h	2	118	0.12	0.120327	0	0	1	1	0	-666	-666	0	0	0
DOS053_MCF7_24H:BRD-K48047846-001-01-6:5.04	BRD-K48047846	BRD-K48047846	MCF7	trt_cp	4 uM	24 h	2	91	0.05	0.0682082	0	0	1	1	0	-666	-666	0	0	0
DOS053_MCF7_24H:BRD-K48457318-001-02-4:4.91	BRD-K48457318	BRD-K48457318	MCF7	trt_cp	4 uM	24 h	2	138	0.08	0.106247	0	0	1	1	0	-666	-666	0	0	0
DOS053_MCF7_24H:BRD-K48654093-001-01-9:4.94	BRD-K48654093	BRD-K48654093	MCF7	trt_cp	4 uM	24 h	2	112	0.05	0.0756701	0	0	1	1	0	-666	-666	0	0	0
DOS053_MCF7_24H:BRD-K49378999-001-01-9:5.08	BRD-K49378999	BRD-K49378999	MCF7	trt_cp	4 uM	24 h	2	59	0.02	0.0347353	0	0	1	1	0	-666	-666	0	0	0
DOS053_MCF7_24H:BRD-K49452151-001-02-4:5	BRD-K49452151	SA-1480001	MCF7	trt_cp	4 uM	24 h	2	94	0.15	0.120072	0	0	1	1	0	-666	-666	0	0	0
DOS053_MCF7_24H:BRD-K49909254-001-01-1:4.93	BRD-K49909254	BRD-K49909254	MCF7	trt_cp	4 uM	24 h	2	111	0.14	0.126054	0	0	1	1	0	-666	-666	0	0	0
DOS053_MCF7_24H:BRD-K52123998-001-01-4:5.09	BRD-K52123998	BRD-K52123998	MCF7	trt_cp	4 uM	24 h	2	82	0.1	0.0915667	0	0	1	1	0	-666	-666	0	0	0
DOS053_MCF7_24H:BRD-K52846581-001-02-1:5	BRD-K52846581	BRD-K52846581	MCF7	trt_cp	4 uM	24 h	2	108	0.11	0.110215	0	0	1	1	0	-666	-666	0	0	0
DOS053_MCF7_24H:BRD-K53410660-001-01-1:4.97	BRD-K53410660	BRD-K53410660	MCF7	trt_cp	4 uM	24 h	2	109	0.08	0.0944254	0	0	1	1	0	-666	-666	0	0	0
DOS053_MCF7_24H:BRD-K53923750-001-01-4:4.94	BRD-K53923750	BRD-K53923750	MCF7	trt_cp	4 uM	24 h	2	67	0.02	0.0370154	0	0	1	1	0	-666	-666	0	0	0
DOS053_MCF7_24H:BRD-K55851396-001-01-5:4.89	BRD-K55851396	BRD-K55851396	MCF7	trt_cp	4 uM	24 h	2	179	0.16	0.171126	0	0	1	1	0	-666	-666	0	0	0
DOS053_MCF7_24H:BRD-K57552429-001-01-8:4.98	BRD-K57552429	BRD-K57552429	MCF7	trt_cp	4 uM	24 h	2	266	0.25	0.26076	0	0	1	1	0	-666	-666	0	0	0
DOS053_MCF7_24H:BRD-K59130924-001-02-9:5.01	BRD-K59130924	BRD-K59130924	MCF7	trt_cp	4 uM	24 h	2	109	0.07	0.0883269	0	0	1	1	0	-666	-666	0	0	0
DOS053_MCF7_24H:BRD-K60581054-001-01-4:5.02	BRD-K60581054	BRD-K60581054	MCF7	trt_cp	4 uM	24 h	2	176	0.03	0.0734763	0	0	1	1	0	-666	-666	0	0	0
DOS053_MCF7_24H:BRD-K62056344-001-01-5:4.59	BRD-K62056344	BRD-K62056344	MCF7	trt_cp	4 uM	24 h	2	173	0.26	0.214457	0	0	1	1	0	-666	-666	0	0	0
DOS053_MCF7_24H:BRD-K63731274-001-01-6:5.03	BRD-K63731274	BRD-K63731274	MCF7	trt_cp	4 uM	24 h	2	79	0.07	0.0751957	0	0	1	1	0	-666	-666	0	0	0
DOS053_MCF7_24H:BRD-K65310032-001-01-0:5.05	BRD-K65310032	BRD-K65310032	MCF7	trt_cp	4 uM	24 h	2	93	0.14	0.115381	0	0	1	1	0	-666	-666	0	0	0
DOS053_MCF7_24H:BRD-K66383562-001-01-4:4.99	BRD-K66383562	BRD-K66383562	MCF7	trt_cp	4 uM	24 h	2	106	0.08	0.0931169	0	0	1	1	0	-666	-666	0	0	0
DOS053_MCF7_24H:BRD-K67242881-001-01-5:4.94	BRD-K67242881	BRD-K67242881	MCF7	trt_cp	4 uM	24 h	2	59	0.07	0.0649839	0	0	1	1	0	-666	-666	0	0	0
DOS053_MCF7_24H:BRD-K68018568-001-01-8:4.99	BRD-K68018568	BRD-K68018568	MCF7	trt_cp	4 uM	24 h	2	200	0.25	0.226108	0	0	1	1	0	-666	-666	0	0	0
DOS053_MCF7_24H:BRD-K68166950-001-01-1:4.98	BRD-K68166950	BRD-K68166950	MCF7	trt_cp	4 uM	24 h	2	121	0.17	0.145027	0	0	1	1	0	-666	-666	0	0	0
DOS053_MCF7_24H:BRD-K69616553-001-01-5:5.01	BRD-K69616553	BRD-K69616553	MCF7	trt_cp	4 uM	24 h	2	111	0.06	0.0825216	0	0	1	1	0	-666	-666	0	0	0
DOS053_MCF7_24H:BRD-K70551857-001-02-2:5.01	BRD-K70551857	BRD-K70551857	MCF7	trt_cp	4 uM	24 h	2	195	0.13	0.160998	0	0	1	1	0	-666	-666	0	0	0
DOS053_MCF7_24H:BRD-K71761811-001-01-3:4.99	BRD-K71761811	BRD-K71761811	MCF7	trt_cp	4 uM	24 h	2	75	0.1	0.0875712	0	0	1	1	0	-666	-666	0	0	0
DOS053_MCF7_24H:BRD-K73680494-001-01-7:4.95	BRD-K73680494	BRD-K73680494	MCF7	trt_cp	4 uM	24 h	2	116	0.15	0.133384	0	0	1	1	0	-666	-666	0	0	0
DOS053_MCF7_24H:BRD-K78451750-001-01-7:5.16	BRD-K78451750	BRD-K78451750	MCF7	trt_cp	4 uM	24 h	2	72	0.04	0.0542659	0	0	1	1	0	-666	-666	0	0	0
DOS053_MCF7_24H:BRD-K79917113-001-01-8:4.95	BRD-K79917113	BRD-K79917113	MCF7	trt_cp	4 uM	24 h	2	172	0.08	0.118615	0	0	1	1	0	-666	-666	0	0	0
DOS053_MCF7_24H:BRD-K80045183-001-02-8:5	BRD-K80045183	BRD-K80045183	MCF7	trt_cp	4 uM	24 h	2	103	0.27	0.168629	0	0	1	1	0	-666	-666	0	0	0
DOS053_MCF7_24H:BRD-K80193146-001-01-4:4.96	BRD-K80193146	BRD-K80193146	MCF7	trt_cp	4 uM	24 h	2	124	0.15	0.137907	0	0	1	1	0	-666	-666	0	0	0
DOS053_MCF7_24H:BRD-K81826010-001-01-1:5.01	BRD-K81826010	BRD-K81826010	MCF7	trt_cp	4 uM	24 h	2	83	0.03	0.050458	0	0	1	1	0	-666	-666	0	0	0
DOS053_MCF7_24H:BRD-K83001027-001-01-0:4.99	BRD-K83001027	BRD-K83001027	MCF7	trt_cp	4 uM	24 h	2	125	0.07	0.0945877	0	0	1	1	0	-666	-666	0	0	0
DOS053_MCF7_24H:BRD-K83757561-001-02-7:5	BRD-K83757561	BRD-K83757561	MCF7	trt_cp	4 uM	24 h	2	92	0.04	0.0613415	0	0	1	1	0	-666	-666	0	0	0
DOS053_MCF7_24H:BRD-K84022666-001-01-1:4.99	BRD-K84022666	SA-1463810	MCF7	trt_cp	4 uM	24 h	2	307	0.1	0.177174	0	0	1	1	0	-666	-666	0	0	0
DOS053_MCF7_24H:BRD-K86375847-001-02-1:5	BRD-K86375847	BRD-K86375847	MCF7	trt_cp	4 uM	24 h	2	91	0.05	0.0682082	0	0	1	1	0	-666	-666	0	0	0
DOS053_MCF7_24H:BRD-K86728331-001-01-6:5.05	BRD-K86728331	BRD-K86728331	MCF7	trt_cp	4 uM	24 h	2	72	0.2	0.121342	0	0	1	1	0	-666	-666	0	0	0
DOS053_MCF7_24H:BRD-K87159745-001-01-3:4.99	BRD-K87159745	BRD-K87159745	MCF7	trt_cp	4 uM	24 h	2	86	0.15	0.114849	0	0	1	1	0	-666	-666	0	0	0
DOS053_MCF7_24H:BRD-K87865140-001-01-6:4.95	BRD-K87865140	BRD-K87865140	MCF7	trt_cp	4 uM	24 h	2	89	0.03	0.05225	0	0	1	1	0	-666	-666	0	0	0
DOS053_MCF7_24H:BRD-K88180879-001-01-6:4.99	BRD-K88180879	BRD-K88180879	MCF7	trt_cp	4 uM	24 h	2	109	0.24	0.16355	0	0	1	1	0	-666	-666	0	0	0
DOS053_MCF7_24H:BRD-K88282487-001-02-2:5.02	BRD-K88282487	BRD-K88282487	MCF7	trt_cp	4 uM	24 h	2	110	0.18	0.142286	0	0	1	1	0	-666	-666	0	0	0
DOS053_MCF7_24H:BRD-K88541752-001-01-1:5.08	BRD-K88541752	BRD-K88541752	MCF7	trt_cp	4 uM	24 h	2	74	0.06	0.0673786	0	0	1	1	0	-666	-666	0	0	0
DOS053_MCF7_24H:BRD-K88842895-001-01-1:4.99	BRD-K88842895	BRD-K88842895	MCF7	trt_cp	4 uM	24 h	2	110	0.18	0.142286	0	0	1	1	0	-666	-666	0	0	0
DOS053_MCF7_24H:BRD-K94293090-001-01-2:4.94	BRD-K94293090	BRD-K94293090	MCF7	trt_cp	4 uM	24 h	2	182	0.13	0.155539	0	0	1	1	0	-666	-666	0	0	0
DOS053_MCF7_24H:BRD-K94373667-001-01-5:5	BRD-K94373667	BRD-K94373667	MCF7	trt_cp	4 uM	24 h	2	105	0.1	0.103616	0	0	1	1	0	-666	-666	0	0	0
DOS053_MCF7_24H:BRD-K95488738-001-01-5:4.99	BRD-K95488738	BRD-K95488738	MCF7	trt_cp	4 uM	24 h	2	145	0.12	0.133384	0	0	1	1	0	-666	-666	0	0	0
DOS053_MCF7_24H:BRD-K96020117-001-01-6:4.93	BRD-K96020117	BRD-K96020117	MCF7	trt_cp	4 uM	24 h	2	96	0.08	0.0886158	0	0	1	1	0	-666	-666	0	0	0
DOS053_MCF7_24H:BRD-K96329791-001-01-4:5.07	BRD-K96329791	BRD-K96329791	MCF7	trt_cp	4 uM	24 h	2	140	0.09	0.113505	0	0	1	1	0	-666	-666	0	0	0
DOS053_MCF7_24H:BRD-K96663038-001-01-9:5.31	BRD-K96663038	BRD-K96663038	MCF7	trt_cp	4 uM	24 h	2	95	0.13	0.112374	0	0	1	1	0	-666	-666	0	0	0
DOS053_MCF7_24H:BRD-K97251260-001-01-1:5.02	BRD-K97251260	BRD-K97251260	MCF7	trt_cp	4 uM	24 h	2	133	0.23	0.176856	0	0	1	1	0	-666	-666	0	0	0
DOS053_MCF7_24H:BRD-K97337381-001-01-2:5.08	BRD-K97337381	BRD-K97337381	MCF7	trt_cp	4 uM	24 h	2	123	0.11	0.11762	0	0	1	1	0	-666	-666	0	0	0
DOS053_MCF7_24H:BRD-K97373677-001-02-8:5	BRD-K97373677	BRD-K97373677	MCF7	trt_cp	4 uM	24 h	2	71	0.07	0.0712867	0	0	1	1	0	-666	-666	0	0	0
DOS053_MCF7_24H:BRD-K97424427-001-02-2:5	BRD-K97424427	BRD-K97424427	MCF7	trt_cp	4 uM	24 h	2	142	0.11	0.126378	0	0	1	1	0	-666	-666	0	0	0
DOS053_MCF7_24H:BRD-K98403755-001-01-9:4.97	BRD-K98403755	BRD-K98403755	MCF7	trt_cp	4 uM	24 h	2	97	0.04	0.0629863	0	0	1	1	0	-666	-666	0	0	0
DOS053_MCF7_24H:BRD-K99169187-001-01-3:4.87	BRD-K99169187	BRD-K99169187	MCF7	trt_cp	4 uM	24 h	2	84	0.1	0.0926766	0	0	1	1	0	-666	-666	0	0	0
DOS053_PC3_24H:BRD-K00663349-001-01-8:5.01	BRD-K00663349	BRD-K00663349	PC3	trt_cp	4 uM	24 h	2	122	0.09	0.105958	0	0	1	1	0	-666	-666	0	0	0
DOS053_PC3_24H:BRD-K01245760-001-01-3:5	BRD-K01245760	BRD-K01245760	PC3	trt_cp	4 uM	24 h	2	170	0.02	0.0589617	0	0	1	1	0	-666	-666	0	0	0
DOS053_PC3_24H:BRD-K02317159-001-01-8:5.05	BRD-K02317159	BRD-K02317159	PC3	trt_cp	4 uM	24 h	2	111	0.04	0.0673786	0	0	1	1	0	-666	-666	0	0	0
DOS053_PC3_24H:BRD-K03430401-001-01-4:4.92	BRD-K03430401	BRD-K03430401	PC3	trt_cp	4 uM	24 h	2	85	0.02	0.0416922	0	0	1	1	0	-666	-666	0	0	0
DOS053_PC3_24H:BRD-K06280926-001-01-6:4.8	BRD-K06280926	BRD-K06280926	PC3	trt_cp	4 uM	24 h	2	153	0.14	0.147993	0	0	1	1	0	-666	-666	0	0	0
DOS053_PC3_24H:BRD-K06499413-001-01-2:5	BRD-K06499413	SA-1472655	PC3	trt_cp	4 uM	24 h	2	110	0.05	0.0749915	0	0	1	1	0	-666	-666	0	0	0
DOS053_PC3_24H:BRD-K06772064-001-01-4:5.17	BRD-K06772064	BRD-K06772064	PC3	trt_cp	4 uM	24 h	2	155	0.15	0.154185	0	0	1	1	0	-666	-666	0	0	0
DOS053_PC3_24H:BRD-K07125273-001-01-1:4.88	BRD-K07125273	SA-1473468	PC3	trt_cp	4 uM	24 h	2	82	0.04	0.0579119	0	0	1	1	0	-666	-666	0	0	0
DOS053_PC3_24H:BRD-K07852637-001-01-1:4.92	BRD-K07852637	BRD-K07852637	PC3	trt_cp	4 uM	24 h	2	87	0.07	0.0789113	0	0	1	1	0	-666	-666	0	0	0
DOS053_PC3_24H:BRD-K09059658-001-01-5:5	BRD-K09059658	BRD-K09059658	PC3	trt_cp	4 uM	24 h	2	137	0.14	0.140041	0	0	1	1	0	-666	-666	0	0	0
DOS053_PC3_24H:BRD-K09068728-001-01-2:5	BRD-K09068728	BRD-K09068728	PC3	trt_cp	4 uM	24 h	2	184	0.03	0.0751277	0	0	1	1	0	-666	-666	0	0	0
DOS053_PC3_24H:BRD-K10810699-001-02-7:5.01	BRD-K10810699	BRD-K10810699	PC3	trt_cp	4 uM	24 h	2	134	0.08	0.104695	0	0	1	1	0	-666	-666	0	0	0
DOS053_PC3_24H:BRD-K11749439-001-01-3:5.05	BRD-K11749439	BRD-K11749439	PC3	trt_cp	4 uM	24 h	2	206	0.06	0.112419	0	0	1	1	0	-666	-666	0	0	0
DOS053_PC3_24H:BRD-K12241427-001-01-4:4.92	BRD-K12241427	BRD-K12241427	PC3	trt_cp	4 uM	24 h	2	159	0.07	0.106679	0	0	1	1	0	-666	-666	0	0	0
DOS053_PC3_24H:BRD-K12382140-001-01-2:4.95	BRD-K12382140	BRD-K12382140	PC3	trt_cp	4 uM	24 h	2	122	0.07	0.0934457	0	0	1	1	0	-666	-666	0	0	0
DOS053_PC3_24H:BRD-K12678780-001-01-8:5.04	BRD-K12678780	BRD-K12678780	PC3	trt_cp	4 uM	24 h	2	73	0.02	0.0386373	0	0	1	1	0	-666	-666	0	0	0
DOS053_PC3_24H:BRD-K12980773-001-01-7:5	BRD-K12980773	BRD-K12980773	PC3	trt_cp	4 uM	24 h	2	170	0.21	0.191058	0	0	1	1	0	-666	-666	0	0	0
DOS053_PC3_24H:BRD-K14215828-001-01-1:5.03	BRD-K14215828	BRD-K14215828	PC3	trt_cp	4 uM	24 h	2	91	0.1	0.0964609	0	0	1	1	0	-666	-666	0	0	0
DOS053_PC3_24H:BRD-K14862006-001-01-4:4.87	BRD-K14862006	BRD-K14862006	PC3	trt_cp	4 uM	24 h	2	88	0.02	0.0424216	0	0	1	1	0	-666	-666	0	0	0
DOS053_PC3_24H:BRD-K14971087-001-01-5:4.98	BRD-K14971087	BRD-K14971087	PC3	trt_cp	4 uM	24 h	2	156	0.1	0.126297	0	0	1	1	0	-666	-666	0	0	0
DOS053_PC3_24H:BRD-K16466792-001-01-0:5.02	BRD-K16466792	BRD-K16466792	PC3	trt_cp	4 uM	24 h	2	172	0.17	0.17291	0	0	1	1	0	-666	-666	0	0	0
DOS053_PC3_24H:BRD-K16775575-001-01-7:4.96	BRD-K16775575	BRD-K16775575	PC3	trt_cp	4 uM	24 h	2	196	0.08	0.12662	0	0	1	1	0	-666	-666	0	0	0
DOS053_PC3_24H:BRD-K16939073-001-01-6:4.72	BRD-K16939073	BRD-K16939073	PC3	trt_cp	4 uM	24 h	2	118	0.04	0.0694707	0	0	1	1	0	-666	-666	0	0	0
DOS053_PC3_24H:BRD-K18152229-001-01-7:5.04	BRD-K18152229	BRD-K18152229	PC3	trt_cp	4 uM	24 h	2	105	0.05	0.0732673	0	0	1	1	0	-666	-666	0	0	0
DOS053_PC3_24H:BRD-K19036853-001-01-4:5.03	BRD-K19036853	BRD-K19036853	PC3	trt_cp	4 uM	24 h	2	115	0.05	0.0766769	0	0	1	1	0	-666	-666	0	0	0
DOS053_PC3_24H:BRD-K23723926-001-01-4:4.98	BRD-K23723926	BRD-K23723926	PC3	trt_cp	4 uM	24 h	2	99	0.04	0.0636324	0	0	1	1	0	-666	-666	0	0	0
DOS053_PC3_24H:BRD-K25277218-001-01-6:5.04	BRD-K25277218	BRD-K25277218	PC3	trt_cp	4 uM	24 h	2	152	0.13	0.142143	0	0	1	1	0	-666	-666	0	0	0
DOS053_PC3_24H:BRD-K28112059-001-01-4:4.98	BRD-K28112059	BRD-K28112059	PC3	trt_cp	4 uM	24 h	2	103	0.04	0.0649052	0	0	1	1	0	-666	-666	0	0	0
DOS053_PC3_24H:BRD-K28582709-001-01-2:5.05	BRD-K28582709	BRD-K28582709	PC3	trt_cp	4 uM	24 h	2	132	0.03	0.0636324	0	0	1	1	0	-666	-666	0	0	0
DOS053_PC3_24H:BRD-K29269418-001-01-7:4.92	BRD-K29269418	SA-1472623	PC3	trt_cp	4 uM	24 h	2	130	0.05	0.0815243	0	0	1	1	0	-666	-666	0	0	0
DOS053_PC3_24H:BRD-K33994902-001-01-7:4.97	BRD-K33994902	BRD-K33994902	PC3	trt_cp	4 uM	24 h	2	114	0.11	0.113235	0	0	1	1	0	-666	-666	0	0	0
DOS053_PC3_24H:BRD-K34238482-001-01-6:5.06	BRD-K34238482	BRD-K34238482	PC3	trt_cp	4 uM	24 h	2	125	0.02	0.0505592	0	0	1	1	0	-666	-666	0	0	0
DOS053_PC3_24H:BRD-K34466966-001-01-8:5.09	BRD-K34466966	BRD-K34466966	PC3	trt_cp	4 uM	24 h	2	72	0.02	0.0383718	0	0	1	1	0	-666	-666	0	0	0
DOS053_PC3_24H:BRD-K35769695-001-01-2:4.96	BRD-K35769695	BRD-K35769695	PC3	trt_cp	4 uM	24 h	2	133	0.1	0.116616	0	0	1	1	0	-666	-666	0	0	0
DOS053_PC3_24H:BRD-K37010295-001-01-3:5.03	BRD-K37010295	BRD-K37010295	PC3	trt_cp	4 uM	24 h	2	81	0.14	0.107681	0	0	1	1	0	-666	-666	0	0	0
DOS053_PC3_24H:BRD-K37088230-001-01-7:4.94	BRD-K37088230	BRD-K37088230	PC3	trt_cp	4 uM	24 h	2	149	0.27	0.202818	0	0	1	1	0	-666	-666	0	0	0
DOS053_PC3_24H:BRD-K38123135-001-01-7:5.06	BRD-K38123135	BRD-K38123135	PC3	trt_cp	4 uM	24 h	2	120	0.07	0.0926766	0	0	1	1	0	-666	-666	0	0	0
DOS053_PC3_24H:BRD-K39669696-001-01-9:4.95	BRD-K39669696	BRD-K39669696	PC3	trt_cp	4 uM	24 h	2	102	0.02	0.0456715	0	0	1	1	0	-666	-666	0	0	0
DOS053_PC3_24H:BRD-K40098720-001-01-8:5.05	BRD-K40098720	BRD-K40098720	PC3	trt_cp	4 uM	24 h	2	131	0.12	0.126782	0	0	1	1	0	-666	-666	0	0	0
DOS053_PC3_24H:BRD-K40454949-001-01-8:5.08	BRD-K40454949	BRD-K40454949	PC3	trt_cp	4 uM	24 h	2	104	0.14	0.122014	0	0	1	1	0	-666	-666	0	0	0
DOS053_PC3_24H:BRD-K42173890-001-01-1:5.13	BRD-K42173890	BRD-K42173890	PC3	trt_cp	4 uM	24 h	2	188	0.02	0.0620047	0	0	1	1	0	-666	-666	0	0	0
DOS053_PC3_24H:BRD-K42361978-001-01-7:5.08	BRD-K42361978	BRD-K42361978	PC3	trt_cp	4 uM	24 h	2	123	0.21	0.162515	0	0	1	1	0	-666	-666	0	0	0
DOS053_PC3_24H:BRD-K43266948-001-01-4:4.99	BRD-K43266948	BRD-K43266948	PC3	trt_cp	4 uM	24 h	2	143	0.05	0.0855034	0	0	1	1	0	-666	-666	0	0	0
DOS053_PC3_24H:BRD-K43279914-001-01-7:5.07	BRD-K43279914	BRD-K43279914	PC3	trt_cp	4 uM	24 h	2	126	0.03	0.0621694	0	0	1	1	0	-666	-666	0	0	0
DOS053_PC3_24H:BRD-K45230579-001-01-4:4.98	BRD-K45230579	BRD-K45230579	PC3	trt_cp	4 uM	24 h	2	174	0.24	0.206638	0	0	1	1	0	-666	-666	0	0	0
DOS053_PC3_24H:BRD-K45431864-001-01-2:4.93	BRD-K45431864	BRD-K45431864	PC3	trt_cp	4 uM	24 h	2	169	0.15	0.160998	0	0	1	1	0	-666	-666	0	0	0
DOS053_PC3_24H:BRD-K45543414-001-01-9:5.01	BRD-K45543414	BRD-K45543414	PC3	trt_cp	4 uM	24 h	2	105	0.04	0.0655323	0	0	1	1	0	-666	-666	0	0	0
DOS053_PC3_24H:BRD-K46276961-001-01-2:5.05	BRD-K46276961	BRD-K46276961	PC3	trt_cp	4 uM	24 h	2	171	0.12	0.14485	0	0	1	1	0	-666	-666	0	0	0
DOS053_PC3_24H:BRD-K46989099-001-01-5:5.02	BRD-K46989099	BRD-K46989099	PC3	trt_cp	4 uM	24 h	2	94	0.07	0.0820245	0	0	1	1	0	-666	-666	0	0	0
DOS053_PC3_24H:BRD-K47024121-001-01-2:4.89	BRD-K47024121	BRD-K47024121	PC3	trt_cp	4 uM	24 h	2	145	0.05	0.0860993	0	0	1	1	0	-666	-666	0	0	0
DOS053_PC3_24H:BRD-K48076585-001-01-0:5.03	BRD-K48076585	BRD-K48076585	PC3	trt_cp	4 uM	24 h	2	100	0.14	0.119645	0	0	1	1	0	-666	-666	0	0	0
DOS053_PC3_24H:BRD-K50266413-001-01-0:4.95	BRD-K50266413	BRD-K50266413	PC3	trt_cp	4 uM	24 h	2	225	0.23	0.230031	0	0	1	1	0	-666	-666	0	0	0
DOS053_PC3_24H:BRD-K51181663-001-01-7:5.03	BRD-K51181663	BRD-K51181663	PC3	trt_cp	4 uM	24 h	2	85	0.11	0.0977769	0	0	1	1	0	-666	-666	0	0	0
DOS053_PC3_24H:BRD-K53410660-001-01-1:4.97	BRD-K53410660	BRD-K53410660	PC3	trt_cp	4 uM	24 h	2	150	0.12	0.135665	0	0	1	1	0	-666	-666	0	0	0
DOS053_PC3_24H:BRD-K53923750-001-01-4:4.94	BRD-K53923750	BRD-K53923750	PC3	trt_cp	4 uM	24 h	2	127	0.07	0.0953414	0	0	1	1	0	-666	-666	0	0	0
DOS053_PC3_24H:BRD-K55743249-001-01-3:4.94	BRD-K55743249	BRD-K55743249	PC3	trt_cp	4 uM	24 h	2	187	0.31	0.243463	0	0	1	1	0	-666	-666	0	0	0
DOS053_PC3_24H:BRD-K56812045-001-01-1:4.93	BRD-K56812045	BRD-K56812045	PC3	trt_cp	4 uM	24 h	2	246	0.17	0.206787	0	0	1	1	0	-666	-666	0	0	0
DOS053_PC3_24H:BRD-K58991610-001-01-6:4.98	BRD-K58991610	BRD-K58991610	PC3	trt_cp	4 uM	24 h	2	123	0.17	0.14622	0	0	1	1	0	-666	-666	0	0	0
DOS053_PC3_24H:BRD-K62056344-001-01-5:4.59	BRD-K62056344	BRD-K62056344	PC3	trt_cp	4 uM	24 h	2	199	0.25	0.225542	0	0	1	1	0	-666	-666	0	0	0
DOS053_PC3_24H:BRD-K62628154-001-01-0:4.78	BRD-K62628154	BRD-K62628154	PC3	trt_cp	4 uM	24 h	2	94	0.15	0.120072	0	0	1	1	0	-666	-666	0	0	0
DOS053_PC3_24H:BRD-K65824347-001-02-8:5.02	BRD-K65824347	BRD-K65824347	PC3	trt_cp	4 uM	24 h	2	171	0.02	0.0591349	0	0	1	1	0	-666	-666	0	0	0
DOS053_PC3_24H:BRD-K68018568-001-01-8:4.99	BRD-K68018568	BRD-K68018568	PC3	trt_cp	4 uM	24 h	2	77	0.15	0.108673	0	0	1	1	0	-666	-666	0	0	0
DOS053_PC3_24H:BRD-K68166950-001-01-1:4.98	BRD-K68166950	BRD-K68166950	PC3	trt_cp	4 uM	24 h	2	104	0.03	0.0564817	0	0	1	1	0	-666	-666	0	0	0
DOS053_PC3_24H:BRD-K69276764-001-01-3:5.04	BRD-K69276764	BRD-K69276764	PC3	trt_cp	4 uM	24 h	2	113	0.04	0.0679829	0	0	1	1	0	-666	-666	0	0	0
DOS053_PC3_24H:BRD-K69616553-001-01-5:5.01	BRD-K69616553	BRD-K69616553	PC3	trt_cp	4 uM	24 h	2	105	0.06	0.0802603	0	0	1	1	0	-666	-666	0	0	0
DOS053_PC3_24H:BRD-K71571889-001-01-3:5.03	BRD-K71571889	BRD-K71571889	PC3	trt_cp	4 uM	24 h	2	90	0.08	0.0858019	0	0	1	1	0	-666	-666	0	0	0
DOS053_PC3_24H:BRD-K71761811-001-01-3:4.99	BRD-K71761811	BRD-K71761811	PC3	trt_cp	4 uM	24 h	2	95	0.03	0.0539825	0	0	1	1	0	-666	-666	0	0	0
DOS053_PC3_24H:BRD-K72064822-001-01-8:4.97	BRD-K72064822	BRD-K72064822	PC3	trt_cp	4 uM	24 h	2	101	0.03	0.0556611	0	0	1	1	0	-666	-666	0	0	0
DOS053_PC3_24H:BRD-K72118202-001-01-2:4.72	BRD-K72118202	BRD-K72118202	PC3	trt_cp	4 uM	24 h	2	171	0.11	0.138684	0	0	1	1	0	-666	-666	0	0	0
DOS053_PC3_24H:BRD-K79090110-001-01-7:5	BRD-K79090110	BRD-K79090110	PC3	trt_cp	4 uM	24 h	2	114	0.14	0.127746	0	0	1	1	0	-666	-666	0	0	0
DOS053_PC3_24H:BRD-K83757561-001-02-7:5	BRD-K83757561	BRD-K83757561	PC3	trt_cp	4 uM	24 h	2	160	0.2	0.180886	0	0	1	1	0	-666	-666	0	0	0
DOS053_PC3_24H:BRD-K84195635-001-01-3:4.94	BRD-K84195635	BRD-K84195635	PC3	trt_cp	4 uM	24 h	2	139	0.07	0.099744	0	0	1	1	0	-666	-666	0	0	0
DOS053_PC3_24H:BRD-K88282487-001-02-2:5.02	BRD-K88282487	BRD-K88282487	PC3	trt_cp	4 uM	24 h	2	168	0.12	0.143574	0	0	1	1	0	-666	-666	0	0	0
DOS053_PC3_24H:BRD-K88842895-001-01-1:4.99	BRD-K88842895	BRD-K88842895	PC3	trt_cp	4 uM	24 h	2	165	0.19	0.17904	0	0	1	1	0	-666	-666	0	0	0
DOS053_PC3_24H:BRD-K88897538-001-01-8:5.04	BRD-K88897538	BRD-K88897538	PC3	trt_cp	4 uM	24 h	2	116	0.19	0.150119	0	0	1	1	0	-666	-666	0	0	0
DOS053_PC3_24H:BRD-K94676520-001-01-8:4.98	BRD-K94676520	BRD-K94676520	PC3	trt_cp	4 uM	24 h	2	138	0.15	0.145484	0	0	1	1	0	-666	-666	0	0	0
DOS053_PC3_24H:BRD-K95608631-001-01-6:4.97	BRD-K95608631	BRD-K95608631	PC3	trt_cp	4 uM	24 h	2	165	0.24	0.201223	0	0	1	1	0	-666	-666	0	0	0
DOS053_PC3_24H:BRD-K96663038-001-01-9:5.31	BRD-K96663038	BRD-K96663038	PC3	trt_cp	4 uM	24 h	2	148	0.32	0.220058	0	0	1	1	0	-666	-666	0	0	0
DOS053_PC3_24H:BRD-K97633445-001-01-8:5.08	BRD-K97633445	BRD-K97633445	PC3	trt_cp	4 uM	24 h	2	104	0.05	0.0729176	0	0	1	1	0	-666	-666	0	0	0
DOS053_PC3_24H:BRD-K99198153-001-01-2:5.06	BRD-K99198153	BRD-K99198153	PC3	trt_cp	4 uM	24 h	2	87	0.11	0.0989206	0	0	1	1	0	-666	-666	0	0	0
DOS053_PC3_24H:BRD-K99452176-001-01-6:4.99	BRD-K99452176	BRD-K99452176	PC3	trt_cp	4 uM	24 h	2	121	0.05	0.0786517	0	0	1	1	0	-666	-666	0	0	0
DOS054_A375_24H:BRD-K01477275-001-01-0:5	BRD-K01477275	BRD-K01477275	A375	trt_cp	4 uM	24 h	3	120	0.09	0.105085	0	0	1	1	0	-666	-666	0	0	0
DOS054_A375_24H:BRD-K01576758-001-01-5:5	BRD-K01576758	BRD-K01576758	A375	trt_cp	4 uM	24 h	3	138	0.12	0.130125	0	0	1	1	0	-666	-666	0	0	0
DOS054_A375_24H:BRD-K03406275-001-01-7:5	BRD-K03406275	BRD-K03406275	A375	trt_cp	4 uM	24 h	3	138	0.15	0.145484	0	0	1	1	0	-666	-666	0	0	0
DOS054_A375_24H:BRD-K05001416-001-01-4:5	BRD-K05001416	BRD-K05001416	A375	trt_cp	4 uM	24 h	2	78	0.09	0.0847226	0	0	1	1	0	-666	-666	0	0	0
DOS054_A375_24H:BRD-K05814022-001-01-6:5	BRD-K05814022	BRD-K05814022	A375	trt_cp	4 uM	24 h	3	146	0.1	0.122182	0	0	1	1	0	-666	-666	0	0	0
DOS054_A375_24H:BRD-K06833365-001-01-0:5	BRD-K06833365	BRD-K06833365	A375	trt_cp	4 uM	24 h	3	157	0.09	0.120199	0	0	1	1	0	-666	-666	0	0	0
DOS054_A375_24H:BRD-K07073046-001-01-9:5	BRD-K07073046	BRD-K07073046	A375	trt_cp	4 uM	24 h	3	153	0.08	0.111872	0	0	1	1	0	-666	-666	0	0	0
DOS054_A375_24H:BRD-K07360484-001-01-9:5	BRD-K07360484	BRD-K07360484	A375	trt_cp	4 uM	24 h	3	104	0.05	0.0729176	0	0	1	1	0	-666	-666	0	0	0
DOS054_A375_24H:BRD-K08011922-001-01-7:5	BRD-K08011922	BRD-K08011922	A375	trt_cp	4 uM	24 h	3	118	0.05	0.0776706	0	0	1	1	0	-666	-666	0	0	0
DOS054_A375_24H:BRD-K08852751-001-01-0:5	BRD-K08852751	BRD-K08852751	A375	trt_cp	4 uM	24 h	3	153	0.13	0.142609	0	0	1	1	0	-666	-666	0	0	0
DOS054_A375_24H:BRD-K10702894-001-01-1:5	BRD-K10702894	BRD-K10702894	A375	trt_cp	4 uM	24 h	3	130	0.07	0.0964609	0	0	1	1	0	-666	-666	0	0	0
DOS054_A375_24H:BRD-K15466057-001-01-1:5	BRD-K15466057	BRD-K15466057	A375	trt_cp	4 uM	24 h	3	136	0.05	0.0833844	0	0	1	1	0	-666	-666	0	0	0
DOS054_A375_24H:BRD-K15882173-001-01-8:5	BRD-K15882173	BRD-K15882173	A375	trt_cp	4 uM	24 h	3	114	0.03	0.0591349	0	0	1	1	0	-666	-666	0	0	0
DOS054_A375_24H:BRD-K15886574-001-01-4:5	BRD-K15886574	BRD-K15886574	A375	trt_cp	4 uM	24 h	2	191	0.3	0.242052	0	0	1	1	0	-666	-666	0	0	0
DOS054_A375_24H:BRD-K16827660-001-01-2:5	BRD-K16827660	BRD-K16827660	A375	trt_cp	4 uM	24 h	3	162	0.28	0.215361	0	0	1	1	0	-666	-666	0	0	0
DOS054_A375_24H:BRD-K17122788-001-01-4:5	BRD-K17122788	BRD-K17122788	A375	trt_cp	4 uM	24 h	3	139	0.12	0.130596	0	0	1	1	0	-666	-666	0	0	0
DOS054_A375_24H:BRD-K18381522-001-01-6:5	BRD-K18381522	BRD-K18381522	A375	trt_cp	4 uM	24 h	3	111	0.06	0.0825216	0	0	1	1	0	-666	-666	0	0	0
DOS054_A375_24H:BRD-K18390187-001-01-3:5	BRD-K18390187	BRD-K18390187	A375	trt_cp	4 uM	24 h	3	141	0.18	0.161093	0	0	1	1	0	-666	-666	0	0	0
DOS054_A375_24H:BRD-K19308316-001-01-8:5	BRD-K19308316	BRD-K19308316	A375	trt_cp	4 uM	24 h	3	99	0.1	0.100612	0	0	1	1	0	-666	-666	0	0	0
DOS054_A375_24H:BRD-K19417837-001-01-7:5	BRD-K19417837	BRD-K19417837	A375	trt_cp	4 uM	24 h	3	162	0.06	0.0996928	0	0	1	1	0	-666	-666	0	0	0
DOS054_A375_24H:BRD-K20429911-001-01-8:5	BRD-K20429911	BRD-K20429911	A375	trt_cp	4 uM	24 h	3	472	0.08	0.196493	0	0	1	1	0	-666	-666	0	0	0
DOS054_A375_24H:BRD-K21539100-001-01-4:5	BRD-K21539100	BRD-K21539100	A375	trt_cp	4 uM	24 h	3	157	0.08	0.113325	0	0	1	1	0	-666	-666	0	0	0
DOS054_A375_24H:BRD-K21699764-001-01-3:5	BRD-K21699764	BRD-K21699764	A375	trt_cp	4 uM	24 h	3	104	0.03	0.0564817	0	0	1	1	0	-666	-666	0	0	0
DOS054_A375_24H:BRD-K22905567-001-01-2:5	BRD-K22905567	BRD-K22905567	A375	trt_cp	4 uM	24 h	2	108	0.05	0.0743066	0	0	1	1	0	-666	-666	0	0	0
DOS054_A375_24H:BRD-K23784811-001-01-4:5	BRD-K23784811	BRD-K23784811	A375	trt_cp	4 uM	24 h	3	122	0.02	0.0499488	0	0	1	1	0	-666	-666	0	0	0
DOS054_A375_24H:BRD-K24789695-001-01-3:5	BRD-K24789695	BRD-K24789695	A375	trt_cp	4 uM	24 h	2	127	0.04	0.0720713	0	0	1	1	0	-666	-666	0	0	0
DOS054_A375_24H:BRD-K24824043-001-01-7:5	BRD-K24824043	BRD-K24824043	A375	trt_cp	4 uM	24 h	3	134	0.03	0.0641126	0	0	1	1	0	-666	-666	0	0	0
DOS054_A375_24H:BRD-K25380050-001-01-9:5	BRD-K25380050	BRD-K25380050	A375	trt_cp	4 uM	24 h	3	122	0.19	0.153953	0	0	1	1	0	-666	-666	0	0	0
DOS054_A375_24H:BRD-K25822929-001-01-9:5	BRD-K25822929	BRD-K25822929	A375	trt_cp	4 uM	24 h	3	98	0.15	0.1226	0	0	1	1	0	-666	-666	0	0	0
DOS054_A375_24H:BRD-K26694002-001-01-1:5	BRD-K26694002	BRD-K26694002	A375	trt_cp	4 uM	24 h	3	157	0.07	0.106006	0	0	1	1	0	-666	-666	0	0	0
DOS054_A375_24H:BRD-K26766547-001-01-9:5	BRD-K26766547	BRD-K26766547	A375	trt_cp	4 uM	24 h	3	155	0.12	0.137907	0	0	1	1	0	-666	-666	0	0	0
DOS054_A375_24H:BRD-K27477764-001-01-8:5	BRD-K27477764	BRD-K27477764	A375	trt_cp	4 uM	24 h	3	108	0.16	0.132924	0	0	1	1	0	-666	-666	0	0	0
DOS054_A375_24H:BRD-K28452359-001-01-1:5	BRD-K28452359	BRD-K28452359	A375	trt_cp	4 uM	24 h	3	235	0.19	0.213669	0	0	1	1	0	-666	-666	0	0	0
DOS054_A375_24H:BRD-K28623651-001-01-2:5	BRD-K28623651	BRD-K28623651	A375	trt_cp	4 uM	24 h	3	169	0.09	0.124708	0	0	1	1	0	-666	-666	0	0	0
DOS054_A375_24H:BRD-K30098855-001-01-7:5	BRD-K30098855	BRD-K30098855	A375	trt_cp	4 uM	24 h	3	244	0.34	0.291249	0	0	1	1	0	-666	-666	0	0	0
DOS054_A375_24H:BRD-K30437804-001-01-9:5	BRD-K30437804	BRD-K30437804	A375	trt_cp	4 uM	24 h	3	188	0.11	0.145414	0	0	1	1	0	-666	-666	0	0	0
DOS054_A375_24H:BRD-K30507268-001-01-8:5	BRD-K30507268	BRD-K30507268	A375	trt_cp	4 uM	24 h	3	226	0.25	0.240356	0	0	1	1	0	-666	-666	0	0	0
DOS054_A375_24H:BRD-K31765411-001-01-7:5	BRD-K31765411	BRD-K31765411	A375	trt_cp	4 uM	24 h	3	219	0.11	0.156946	0	0	1	1	0	-666	-666	0	0	0
DOS054_A375_24H:BRD-K32100931-001-01-7:5	BRD-K32100931	BRD-K32100931	A375	trt_cp	4 uM	24 h	3	94	0.08	0.0876879	0	0	1	1	0	-666	-666	0	0	0
DOS054_A375_24H:BRD-K33226370-001-01-7:5	BRD-K33226370	BRD-K33226370	A375	trt_cp	4 uM	24 h	2	101	0.18	0.136341	0	0	1	1	0	-666	-666	0	0	0
DOS054_A375_24H:BRD-K34231294-001-01-9:5	BRD-K34231294	BRD-K34231294	A375	trt_cp	4 uM	24 h	3	141	0.19	0.165507	0	0	1	1	0	-666	-666	0	0	0
DOS054_A375_24H:BRD-K34856675-001-01-2:5	BRD-K34856675	BRD-K34856675	A375	trt_cp	4 uM	24 h	3	105	0.1	0.103616	0	0	1	1	0	-666	-666	0	0	0
DOS054_A375_24H:BRD-K35900085-001-01-1:5	BRD-K35900085	BRD-K35900085	A375	trt_cp	4 uM	24 h	3	140	0.14	0.141566	0	0	1	1	0	-666	-666	0	0	0
DOS054_A375_24H:BRD-K36616116-001-01-5:5	BRD-K36616116	BRD-K36616116	A375	trt_cp	4 uM	24 h	3	157	0.12	0.138794	0	0	1	1	0	-666	-666	0	0	0
DOS054_A375_24H:BRD-K37246443-001-01-4:5	BRD-K37246443	BRD-K37246443	A375	trt_cp	4 uM	24 h	3	203	0.14	0.170468	0	0	1	1	0	-666	-666	0	0	0
DOS054_A375_24H:BRD-K37251488-001-01-0:5	BRD-K37251488	BRD-K37251488	A375	trt_cp	4 uM	24 h	3	95	0.02	0.0440765	0	0	1	1	0	-666	-666	0	0	0
DOS054_A375_24H:BRD-K37478894-001-01-7:5	BRD-K37478894	BRD-K37478894	A375	trt_cp	4 uM	24 h	3	85	0.02	0.0416922	0	0	1	1	0	-666	-666	0	0	0
DOS054_A375_24H:BRD-K37562700-001-01-2:5	BRD-K37562700	BRD-K37562700	A375	trt_cp	4 uM	24 h	3	73	0.06	0.0669218	0	0	1	1	0	-666	-666	0	0	0
DOS054_A375_24H:BRD-K38385119-001-01-2:5	BRD-K38385119	BRD-K38385119	A375	trt_cp	4 uM	24 h	3	185	0.07	0.115071	0	0	1	1	0	-666	-666	0	0	0
DOS054_A375_24H:BRD-K38444262-001-01-2:5	BRD-K38444262	BRD-K38444262	A375	trt_cp	4 uM	24 h	3	104	0.1	0.103121	0	0	1	1	0	-666	-666	0	0	0
DOS054_A375_24H:BRD-K39151995-001-01-6:5	BRD-K39151995	BRD-K39151995	A375	trt_cp	4 uM	24 h	3	135	0.11	0.123224	0	0	1	1	0	-666	-666	0	0	0
DOS054_A375_24H:BRD-K39301663-001-01-8:5	BRD-K39301663	BRD-K39301663	A375	trt_cp	4 uM	24 h	3	222	0.08	0.134757	0	0	1	1	0	-666	-666	0	0	0
DOS054_A375_24H:BRD-K40963786-001-01-4:5	BRD-K40963786	BRD-K40963786	A375	trt_cp	4 uM	24 h	3	185	0.1	0.137536	0	0	1	1	0	-666	-666	0	0	0
DOS054_A375_24H:BRD-K41641213-001-01-8:5	BRD-K41641213	BRD-K41641213	A375	trt_cp	4 uM	24 h	3	130	0.1	0.115293	0	0	1	1	0	-666	-666	0	0	0
DOS054_A375_24H:BRD-K42470309-001-01-6:5	BRD-K42470309	BRD-K42470309	A375	trt_cp	4 uM	24 h	3	104	0.03	0.0564817	0	0	1	1	0	-666	-666	0	0	0
DOS054_A375_24H:BRD-K43025837-001-01-8:5	BRD-K43025837	BRD-K43025837	A375	trt_cp	4 uM	24 h	3	85	0.02	0.0416922	0	0	1	1	0	-666	-666	0	0	0
DOS054_A375_24H:BRD-K43349162-001-01-7:5	BRD-K43349162	BRD-K43349162	A375	trt_cp	4 uM	24 h	3	154	0.1	0.125485	0	0	1	1	0	-666	-666	0	0	0
DOS054_A375_24H:BRD-K43624963-001-01-4:5	BRD-K43624963	BRD-K43624963	A375	trt_cp	4 uM	24 h	3	198	0.12	0.155867	0	0	1	1	0	-666	-666	0	0	0
DOS054_A375_24H:BRD-K44218307-001-01-9:5	BRD-K44218307	BRD-K44218307	A375	trt_cp	4 uM	24 h	3	175	0.02	0.0598225	0	0	1	1	0	-666	-666	0	0	0
DOS054_A375_24H:BRD-K44413293-001-01-2:5	BRD-K44413293	BRD-K44413293	A375	trt_cp	4 uM	24 h	3	97	0.08	0.0890761	0	0	1	1	0	-666	-666	0	0	0
DOS054_A375_24H:BRD-K44564943-001-01-6:5	BRD-K44564943	BRD-K44564943	A375	trt_cp	4 uM	24 h	3	217	0.23	0.225904	0	0	1	1	0	-666	-666	0	0	0
DOS054_A375_24H:BRD-K45955794-001-01-5:5	BRD-K45955794	BRD-K45955794	A375	trt_cp	4 uM	24 h	3	211	0.05	0.103862	0	0	1	1	0	-666	-666	0	0	0
DOS054_A375_24H:BRD-K45966720-001-01-1:5	BRD-K45966720	BRD-K45966720	A375	trt_cp	4 uM	24 h	3	103	0.1	0.102624	0	0	1	1	0	-666	-666	0	0	0
DOS054_A375_24H:BRD-K47543154-001-01-1:5	BRD-K47543154	BRD-K47543154	A375	trt_cp	4 uM	24 h	3	160	0.15	0.156652	0	0	1	1	0	-666	-666	0	0	0
DOS054_A375_24H:BRD-K47727686-001-01-7:5	BRD-K47727686	BRD-K47727686	A375	trt_cp	4 uM	24 h	3	104	0.07	0.0862772	0	0	1	1	0	-666	-666	0	0	0
DOS054_A375_24H:BRD-K47771675-001-01-8:5	BRD-K47771675	BRD-K47771675	A375	trt_cp	4 uM	24 h	3	207	0.26	0.234586	0	0	1	1	0	-666	-666	0	0	0
DOS054_A375_24H:BRD-K50010596-001-01-1:5	BRD-K50010596	BRD-K50010596	A375	trt_cp	4 uM	24 h	3	113	0.05	0.0760072	0	0	1	1	0	-666	-666	0	0	0
DOS054_A375_24H:BRD-K51975159-001-01-3:5	BRD-K51975159	BRD-K51975159	A375	trt_cp	4 uM	24 h	3	128	0.02	0.0511624	0	0	1	1	0	-666	-666	0	0	0
DOS054_A375_24H:BRD-K52189832-001-01-5:5	BRD-K52189832	BRD-K52189832	A375	trt_cp	4 uM	24 h	3	112	0.04	0.0676814	0	0	1	1	0	-666	-666	0	0	0
DOS054_A375_24H:BRD-K52252091-001-01-7:5	BRD-K52252091	BRD-K52252091	A375	trt_cp	4 uM	24 h	3	227	0.09	0.144532	0	0	1	1	0	-666	-666	0	0	0
DOS054_A375_24H:BRD-K52689785-001-01-1:5	BRD-K52689785	BRD-K52689785	A375	trt_cp	4 uM	24 h	3	188	0.2	0.196076	0	0	1	1	0	-666	-666	0	0	0
DOS054_A375_24H:BRD-K53373965-001-01-3:5	BRD-K53373965	BRD-K53373965	A375	trt_cp	4 uM	24 h	3	261	0.11	0.171335	0	0	1	1	0	-666	-666	0	0	0
DOS054_A375_24H:BRD-K55004655-001-01-7:5	BRD-K55004655	BRD-K55004655	A375	trt_cp	4 uM	24 h	3	170	0.05	0.0932266	0	0	1	1	0	-666	-666	0	0	0
DOS054_A375_24H:BRD-K55030454-001-01-5:5	BRD-K55030454	BRD-K55030454	A375	trt_cp	4 uM	24 h	3	93	0.02	0.0436101	0	0	1	1	0	-666	-666	0	0	0
DOS054_A375_24H:BRD-K56775501-001-01-7:5	BRD-K56775501	BRD-K56775501	A375	trt_cp	4 uM	24 h	3	104	0.12	0.112963	0	0	1	1	0	-666	-666	0	0	0
DOS054_A375_24H:BRD-K57490099-001-01-0:5	BRD-K57490099	BRD-K57490099	A375	trt_cp	4 uM	24 h	3	305	0.3	0.305873	0	0	1	1	0	-666	-666	0	0	0
DOS054_A375_24H:BRD-K58898119-001-01-9:5	BRD-K58898119	BRD-K58898119	A375	trt_cp	4 uM	24 h	3	177	0.09	0.127626	0	0	1	1	0	-666	-666	0	0	0
DOS054_A375_24H:BRD-K59085546-001-01-5:5	BRD-K59085546	BRD-K59085546	A375	trt_cp	4 uM	24 h	2	95	0.16	0.124667	0	0	1	1	0	-666	-666	0	0	0
DOS054_A375_24H:BRD-K59204160-001-01-7:5	BRD-K59204160	BRD-K59204160	A375	trt_cp	4 uM	24 h	3	94	0.05	0.0693233	0	0	1	1	0	-666	-666	0	0	0
DOS054_A375_24H:BRD-K59523333-001-01-2:5	BRD-K59523333	BRD-K59523333	A375	trt_cp	4 uM	24 h	3	199	0.05	0.100865	0	0	1	1	0	-666	-666	0	0	0
DOS054_A375_24H:BRD-K59937136-001-01-3:5	BRD-K59937136	BRD-K59937136	A375	trt_cp	4 uM	24 h	3	105	0.12	0.113505	0	0	1	1	0	-666	-666	0	0	0
DOS054_A375_24H:BRD-K60737413-001-01-8:5	BRD-K60737413	BRD-K60737413	A375	trt_cp	4 uM	24 h	3	119	0.07	0.0922897	0	0	1	1	0	-666	-666	0	0	0
DOS054_A375_24H:BRD-K61127355-001-01-1:5	BRD-K61127355	BRD-K61127355	A375	trt_cp	4 uM	24 h	3	93	0.05	0.0689536	0	0	1	1	0	-666	-666	0	0	0
DOS054_A375_24H:BRD-K61181530-001-01-6:5	BRD-K61181530	BRD-K61181530	A375	trt_cp	4 uM	24 h	3	274	0.31	0.294704	0	0	1	1	0	-666	-666	0	0	0
DOS054_A375_24H:BRD-K62153980-001-01-9:5	BRD-K62153980	BRD-K62153980	A375	trt_cp	4 uM	24 h	3	130	0.06	0.0893054	0	0	1	1	0	-666	-666	0	0	0
DOS054_A375_24H:BRD-K62771975-001-01-5:5	BRD-K62771975	BRD-K62771975	A375	trt_cp	4 uM	24 h	3	144	0.12	0.132924	0	0	1	1	0	-666	-666	0	0	0
DOS054_A375_24H:BRD-K63764020-001-01-4:5	BRD-K63764020	BRD-K63764020	A375	trt_cp	4 uM	24 h	3	194	0.17	0.183635	0	0	1	1	0	-666	-666	0	0	0
DOS054_A375_24H:BRD-K64273758-001-01-3:5	BRD-K64273758	BRD-K64273758	A375	trt_cp	4 uM	24 h	3	123	0.02	0.0501531	0	0	1	1	0	-666	-666	0	0	0
DOS054_A375_24H:BRD-K65633533-001-01-9:5	BRD-K65633533	BRD-K65633533	A375	trt_cp	4 uM	24 h	3	88	0.03	0.0519556	0	0	1	1	0	-666	-666	0	0	0
DOS054_A375_24H:BRD-K66333474-001-01-6:5	BRD-K66333474	BRD-K66333474	A375	trt_cp	4 uM	24 h	3	112	0.09	0.101522	0	0	1	1	0	-666	-666	0	0	0
DOS054_A375_24H:BRD-K67099101-001-01-3:5	BRD-K67099101	BRD-K67099101	A375	trt_cp	4 uM	24 h	3	158	0.2	0.179752	0	0	1	1	0	-666	-666	0	0	0
DOS054_A375_24H:BRD-K67733357-001-01-8:5	BRD-K67733357	BRD-K67733357	A375	trt_cp	4 uM	24 h	3	143	0.1	0.12092	0	0	1	1	0	-666	-666	0	0	0
DOS054_A375_24H:BRD-K67763841-001-01-9:5	BRD-K67763841	BRD-K67763841	A375	trt_cp	4 uM	24 h	2	128	0.11	0.119986	0	0	1	1	0	-666	-666	0	0	0
DOS054_A375_24H:BRD-K69200251-001-01-3:5	BRD-K69200251	BRD-K69200251	A375	trt_cp	4 uM	24 h	3	93	0.02	0.0436101	0	0	1	1	0	-666	-666	0	0	0
DOS054_A375_24H:BRD-K69306987-001-01-9:5	BRD-K69306987	BRD-K69306987	A375	trt_cp	4 uM	24 h	3	118	0.09	0.104206	0	0	1	1	0	-666	-666	0	0	0
DOS054_A375_24H:BRD-K69510309-001-01-7:5	BRD-K69510309	BRD-K69510309	A375	trt_cp	4 uM	24 h	3	129	0.14	0.135891	0	0	1	1	0	-666	-666	0	0	0
DOS054_A375_24H:BRD-K71479066-001-01-4:5	BRD-K71479066	BRD-K71479066	A375	trt_cp	4 uM	24 h	3	134	0.05	0.0827691	0	0	1	1	0	-666	-666	0	0	0
DOS054_A375_24H:BRD-K71672626-001-01-7:5	BRD-K71672626	BRD-K71672626	A375	trt_cp	4 uM	24 h	3	197	0.26	0.22885	0	0	1	1	0	-666	-666	0	0	0
DOS054_A375_24H:BRD-K73005792-001-01-6:5	BRD-K73005792	BRD-K73005792	A375	trt_cp	4 uM	24 h	3	196	0.24	0.219313	0	0	1	1	0	-666	-666	0	0	0
DOS054_A375_24H:BRD-K73451477-001-01-4:5	BRD-K73451477	BRD-K73451477	A375	trt_cp	4 uM	24 h	3	190	0.2	0.197116	0	0	1	1	0	-666	-666	0	0	0
DOS054_A375_24H:BRD-K74185228-001-01-9:5	BRD-K74185228	BRD-K74185228	A375	trt_cp	4 uM	24 h	2	381	0.11	0.207009	0	0	1	1	0	-666	-666	0	0	0
DOS054_A375_24H:BRD-K75000753-001-01-2:5	BRD-K75000753	BRD-K75000753	A375	trt_cp	4 uM	24 h	3	142	0.13	0.137387	0	0	1	1	0	-666	-666	0	0	0
DOS054_A375_24H:BRD-K75117691-001-01-9:5	BRD-K75117691	BRD-K75117691	A375	trt_cp	4 uM	24 h	3	111	0.05	0.0753316	0	0	1	1	0	-666	-666	0	0	0
DOS054_A375_24H:BRD-K75648471-001-01-9:5	BRD-K75648471	BRD-K75648471	A375	trt_cp	4 uM	24 h	3	223	0.14	0.178668	0	0	1	1	0	-666	-666	0	0	0
DOS054_A375_24H:BRD-K75744810-001-01-6:5	BRD-K75744810	BRD-K75744810	A375	trt_cp	4 uM	24 h	3	104	0.03	0.0564817	0	0	1	1	0	-666	-666	0	0	0
DOS054_A375_24H:BRD-K77984885-001-01-6:5	BRD-K77984885	BRD-K77984885	A375	trt_cp	4 uM	24 h	3	129	0.06	0.0889613	0	0	1	1	0	-666	-666	0	0	0
DOS054_A375_24H:BRD-K78246556-001-01-7:5	BRD-K78246556	BRD-K78246556	A375	trt_cp	4 uM	24 h	3	222	0.17	0.196441	0	0	1	1	0	-666	-666	0	0	0
DOS054_A375_24H:BRD-K78757578-001-01-7:5	BRD-K78757578	BRD-K78757578	A375	trt_cp	4 uM	24 h	3	146	0.13	0.139309	0	0	1	1	0	-666	-666	0	0	0
DOS054_A375_24H:BRD-K79527000-001-01-1:5	BRD-K79527000	BRD-K79527000	A375	trt_cp	4 uM	24 h	3	113	0.06	0.0832617	0	0	1	1	0	-666	-666	0	0	0
DOS054_A375_24H:BRD-K79609340-001-01-6:5	BRD-K79609340	BRD-K79609340	A375	trt_cp	4 uM	24 h	3	234	0.05	0.109376	0	0	1	1	0	-666	-666	0	0	0
DOS054_A375_24H:BRD-K80110842-001-01-5:5	BRD-K80110842	BRD-K80110842	A375	trt_cp	4 uM	24 h	3	135	0.12	0.128703	0	0	1	1	0	-666	-666	0	0	0
DOS054_A375_24H:BRD-K81146041-001-01-7:5	BRD-K81146041	BRD-K81146041	A375	trt_cp	4 uM	24 h	3	133	0.05	0.0824596	0	0	1	1	0	-666	-666	0	0	0
DOS054_A375_24H:BRD-K81812196-001-01-7:5	BRD-K81812196	BRD-K81812196	A375	trt_cp	4 uM	24 h	3	194	0.12	0.154284	0	0	1	1	0	-666	-666	0	0	0
DOS054_A375_24H:BRD-K82158149-001-01-2:5	BRD-K82158149	BRD-K82158149	A375	trt_cp	4 uM	24 h	3	136	0.19	0.162546	0	0	1	1	0	-666	-666	0	0	0
DOS054_A375_24H:BRD-K82276852-001-01-9:5	BRD-K82276852	BRD-K82276852	A375	trt_cp	4 uM	24 h	2	182	0.18	0.183022	0	0	1	1	0	-666	-666	0	0	0
DOS054_A375_24H:BRD-K85916563-001-01-7:5	BRD-K85916563	BRD-K85916563	A375	trt_cp	4 uM	24 h	3	107	0.07	0.0875128	0	0	1	1	0	-666	-666	0	0	0
DOS054_A375_24H:BRD-K87341885-001-01-7:5	BRD-K87341885	BRD-K87341885	A375	trt_cp	4 uM	24 h	3	290	0.06	0.133384	0	0	1	1	0	-666	-666	0	0	0
DOS054_A375_24H:BRD-K88373420-001-01-1:5	BRD-K88373420	BRD-K88373420	A375	trt_cp	4 uM	24 h	3	170	0.05	0.0932266	0	0	1	1	0	-666	-666	0	0	0
DOS054_A375_24H:BRD-K89148860-001-01-3:5	BRD-K89148860	BRD-K89148860	A375	trt_cp	4 uM	24 h	3	217	0.19	0.205323	0	0	1	1	0	-666	-666	0	0	0
DOS054_A375_24H:BRD-K90004840-001-01-0:5	BRD-K90004840	BRD-K90004840	A375	trt_cp	4 uM	24 h	3	185	0.1	0.137536	0	0	1	1	0	-666	-666	0	0	0
DOS054_A375_24H:BRD-K91504630-001-01-2:5	BRD-K91504630	BRD-K91504630	A375	trt_cp	4 uM	24 h	3	118	0.03	0.0601634	0	0	1	1	0	-666	-666	0	0	0
DOS054_A375_24H:BRD-K92800455-001-01-5:5	BRD-K92800455	BRD-K92800455	A375	trt_cp	4 uM	24 h	3	94	0.06	0.0759399	0	0	1	1	0	-666	-666	0	0	0
DOS054_A375_24H:BRD-K93181983-001-01-0:5	BRD-K93181983	BRD-K93181983	A375	trt_cp	4 uM	24 h	3	168	0.06	0.101522	0	0	1	1	0	-666	-666	0	0	0
DOS054_A375_24H:BRD-K94385551-001-01-8:5	BRD-K94385551	BRD-K94385551	A375	trt_cp	4 uM	24 h	3	127	0.08	0.101924	0	0	1	1	0	-666	-666	0	0	0
DOS054_A375_24H:BRD-K95607309-001-01-9:5	BRD-K95607309	BRD-K95607309	A375	trt_cp	4 uM	24 h	3	220	0.3	0.259778	0	0	1	1	0	-666	-666	0	0	0
DOS054_A375_24H:BRD-K96113587-001-01-0:5	BRD-K96113587	BRD-K96113587	A375	trt_cp	4 uM	24 h	3	184	0.25	0.216875	0	0	1	1	0	-666	-666	0	0	0
DOS054_A375_24H:BRD-K96535153-001-01-8:5	BRD-K96535153	BRD-K96535153	A375	trt_cp	4 uM	24 h	3	260	0.21	0.23628	0	0	1	1	0	-666	-666	0	0	0
DOS054_A375_24H:BRD-K96834740-001-01-5:5	BRD-K96834740	BRD-K96834740	A375	trt_cp	4 uM	24 h	3	134	0.26	0.188742	0	0	1	1	0	-666	-666	0	0	0
DOS054_A375_24H:BRD-K97864534-001-01-1:5	BRD-K97864534	BRD-K97864534	A375	trt_cp	4 uM	24 h	3	172	0.18	0.177923	0	0	1	1	0	-666	-666	0	0	0
DOS054_A375_24H:BRD-K99569179-001-01-4:5	BRD-K99569179	BRD-K99569179	A375	trt_cp	4 uM	24 h	3	226	0.17	0.198203	0	0	1	1	0	-666	-666	0	0	0
DOS054_A549_24H:BRD-K01576758-001-01-5:5	BRD-K01576758	BRD-K01576758	A549	trt_cp	4 uM	24 h	3	84	0.02	0.0414462	0	0	1	1	0	-666	-666	0	0	0
DOS054_A549_24H:BRD-K01823914-001-01-2:5	BRD-K01823914	BRD-K01823914	A549	trt_cp	4 uM	24 h	3	117	0.09	0.103764	0	0	1	1	0	-666	-666	0	0	0
DOS054_A549_24H:BRD-K03157318-001-01-5:5	BRD-K03157318	BRD-K03157318	A549	trt_cp	4 uM	24 h	3	124	0.15	0.137907	0	0	1	1	0	-666	-666	0	0	0
DOS054_A549_24H:BRD-K03559171-001-01-8:5	BRD-K03559171	BRD-K03559171	A549	trt_cp	4 uM	24 h	3	108	0.15	0.128703	0	0	1	1	0	-666	-666	0	0	0
DOS054_A549_24H:BRD-K05001416-001-01-4:5	BRD-K05001416	BRD-K05001416	A549	trt_cp	4 uM	24 h	3	208	0.27	0.239632	0	0	1	1	0	-666	-666	0	0	0
DOS054_A549_24H:BRD-K05639721-001-01-1:5	BRD-K05639721	BRD-K05639721	A549	trt_cp	4 uM	24 h	3	374	0.44	0.410197	0	0	1	1	0	-666	-666	0	0	0
DOS054_A549_24H:BRD-K05906947-001-01-2:5	BRD-K05906947	BRD-K05906947	A549	trt_cp	4 uM	24 h	3	118	0.1	0.109843	0	0	1	1	0	-666	-666	0	0	0
DOS054_A549_24H:BRD-K06902141-001-01-4:5	BRD-K06902141	BRD-K06902141	A549	trt_cp	4 uM	24 h	3	127	0.08	0.101924	0	0	1	1	0	-666	-666	0	0	0
DOS054_A549_24H:BRD-K07702264-001-01-8:5	BRD-K07702264	BRD-K07702264	A549	trt_cp	4 uM	24 h	3	106	0.05	0.0736154	0	0	1	1	0	-666	-666	0	0	0
DOS054_A549_24H:BRD-K08011922-001-01-7:5	BRD-K08011922	BRD-K08011922	A549	trt_cp	4 uM	24 h	3	125	0.17	0.147404	0	0	1	1	0	-666	-666	0	0	0
DOS054_A549_24H:BRD-K08058167-001-01-2:5	BRD-K08058167	BRD-K08058167	A549	trt_cp	4 uM	24 h	3	150	0.3	0.214505	0	0	1	1	0	-666	-666	0	0	0
DOS054_A549_24H:BRD-K08351986-001-01-0:5	BRD-K08351986	BRD-K08351986	A549	trt_cp	4 uM	24 h	3	225	0.07	0.126903	0	0	1	1	0	-666	-666	0	0	0
DOS054_A549_24H:BRD-K08852751-001-01-0:5	BRD-K08852751	BRD-K08852751	A549	trt_cp	4 uM	24 h	3	158	0.24	0.196909	0	0	1	1	0	-666	-666	0	0	0
DOS054_A549_24H:BRD-K11577993-001-01-6:5	BRD-K11577993	BRD-K11577993	A549	trt_cp	4 uM	24 h	3	130	0.04	0.0729176	0	0	1	1	0	-666	-666	0	0	0
DOS054_A549_24H:BRD-K14246967-001-01-7:5	BRD-K14246967	BRD-K14246967	A549	trt_cp	4 uM	24 h	3	299	0.29	0.297759	0	0	1	1	0	-666	-666	0	0	0
DOS054_A549_24H:BRD-K15168329-001-01-5:5	BRD-K15168329	BRD-K15168329	A549	trt_cp	4 uM	24 h	2	137	0.16	0.14971	0	0	1	1	0	-666	-666	0	0	0
DOS054_A549_24H:BRD-K15882173-001-01-8:5	BRD-K15882173	BRD-K15882173	A549	trt_cp	4 uM	24 h	3	156	0.16	0.159754	0	0	1	1	0	-666	-666	0	0	0
DOS054_A549_24H:BRD-K15886574-001-01-4:5	BRD-K15886574	BRD-K15886574	A549	trt_cp	4 uM	24 h	3	95	0.03	0.0539825	0	0	1	1	0	-666	-666	0	0	0
DOS054_A549_24H:BRD-K15918270-001-01-2:5	BRD-K15918270	BRD-K15918270	A549	trt_cp	4 uM	24 h	3	231	0.24	0.238091	0	0	1	1	0	-666	-666	0	0	0
DOS054_A549_24H:BRD-K16772343-001-01-5:5	BRD-K16772343	BRD-K16772343	A549	trt_cp	4 uM	24 h	3	150	0.14	0.146535	0	0	1	1	0	-666	-666	0	0	0
DOS054_A549_24H:BRD-K16838397-001-01-9:5	BRD-K16838397	BRD-K16838397	A549	trt_cp	4 uM	24 h	3	259	0.09	0.154384	0	0	1	1	0	-666	-666	0	0	0
DOS054_A549_24H:BRD-K17122788-001-01-4:5	BRD-K17122788	BRD-K17122788	A549	trt_cp	4 uM	24 h	3	130	0.05	0.0815243	0	0	1	1	0	-666	-666	0	0	0
DOS054_A549_24H:BRD-K17645417-001-01-3:5	BRD-K17645417	BRD-K17645417	A549	trt_cp	4 uM	24 h	3	154	0.09	0.119045	0	0	1	1	0	-666	-666	0	0	0
DOS054_A549_24H:BRD-K18814836-001-01-7:5	BRD-K18814836	BRD-K18814836	A549	trt_cp	4 uM	24 h	3	124	0.06	0.0872202	0	0	1	1	0	-666	-666	0	0	0
DOS054_A549_24H:BRD-K20081026-001-01-9:5	BRD-K20081026	BRD-K20081026	A549	trt_cp	4 uM	24 h	3	142	0.17	0.157108	0	0	1	1	0	-666	-666	0	0	0
DOS054_A549_24H:BRD-K20429911-001-01-8:5	BRD-K20429911	BRD-K20429911	A549	trt_cp	4 uM	24 h	3	95	0.05	0.0696911	0	0	1	1	0	-666	-666	0	0	0
DOS054_A549_24H:BRD-K20902354-001-01-8:5	BRD-K20902354	BRD-K20902354	A549	trt_cp	4 uM	24 h	3	101	0.1	0.101623	0	0	1	1	0	-666	-666	0	0	0
DOS054_A549_24H:BRD-K21539100-001-01-4:5	BRD-K21539100	BRD-K21539100	A549	trt_cp	4 uM	24 h	3	112	0.11	0.112237	0	0	1	1	0	-666	-666	0	0	0
DOS054_A549_24H:BRD-K21898148-001-01-8:5	BRD-K21898148	BRD-K21898148	A549	trt_cp	4 uM	24 h	3	197	0.06	0.109936	0	0	1	1	0	-666	-666	0	0	0
DOS054_A549_24H:BRD-K22357409-001-01-8:5	BRD-K22357409	BRD-K22357409	A549	trt_cp	4 uM	24 h	3	133	0.24	0.18066	0	0	1	1	0	-666	-666	0	0	0
DOS054_A549_24H:BRD-K22905567-001-01-2:5	BRD-K22905567	BRD-K22905567	A549	trt_cp	4 uM	24 h	3	201	0.21	0.207749	0	0	1	1	0	-666	-666	0	0	0
DOS054_A549_24H:BRD-K23784811-001-01-4:5	BRD-K23784811	BRD-K23784811	A549	trt_cp	4 uM	24 h	3	132	0.1	0.116176	0	0	1	1	0	-666	-666	0	0	0
DOS054_A549_24H:BRD-K24009388-001-01-8:5	BRD-K24009388	BRD-K24009388	A549	trt_cp	4 uM	24 h	3	256	0.21	0.234455	0	0	1	1	0	-666	-666	0	0	0
DOS054_A549_24H:BRD-K24169646-001-01-8:5	BRD-K24169646	BRD-K24169646	A549	trt_cp	4 uM	24 h	3	234	0.28	0.258832	0	0	1	1	0	-666	-666	0	0	0
DOS054_A549_24H:BRD-K24230322-001-01-9:5	BRD-K24230322	BRD-K24230322	A549	trt_cp	4 uM	24 h	3	109	0.11	0.110724	0	0	1	1	0	-666	-666	0	0	0
DOS054_A549_24H:BRD-K26069906-001-01-3:5	BRD-K26069906	BRD-K26069906	A549	trt_cp	4 uM	24 h	3	92	0.09	0.0920123	0	0	1	1	0	-666	-666	0	0	0
DOS054_A549_24H:BRD-K27477764-001-01-8:5	BRD-K27477764	BRD-K27477764	A549	trt_cp	4 uM	24 h	3	110	0.05	0.0749915	0	0	1	1	0	-666	-666	0	0	0
DOS054_A549_24H:BRD-K28623651-001-01-2:5	BRD-K28623651	BRD-K28623651	A549	trt_cp	4 uM	24 h	3	143	0.28	0.202338	0	0	1	1	0	-666	-666	0	0	0
DOS054_A549_24H:BRD-K29311288-001-01-4:5	BRD-K29311288	BRD-K29311288	A549	trt_cp	4 uM	24 h	3	141	0.14	0.142071	0	0	1	1	0	-666	-666	0	0	0
DOS054_A549_24H:BRD-K29785890-001-01-9:5	BRD-K29785890	BRD-K29785890	A549	trt_cp	4 uM	24 h	3	406	0.24	0.315645	0	0	1	1	0	-666	-666	0	0	0
DOS054_A549_24H:BRD-K30098855-001-01-7:5	BRD-K30098855	BRD-K30098855	A549	trt_cp	4 uM	24 h	3	106	0.18	0.139675	0	0	1	1	0	-666	-666	0	0	0
DOS054_A549_24H:BRD-K30437804-001-01-9:5	BRD-K30437804	BRD-K30437804	A549	trt_cp	4 uM	24 h	3	112	0.06	0.0828925	0	0	1	1	0	-666	-666	0	0	0
DOS054_A549_24H:BRD-K30507268-001-01-8:5	BRD-K30507268	BRD-K30507268	A549	trt_cp	4 uM	24 h	3	191	0.29	0.237983	0	0	1	1	0	-666	-666	0	0	0
DOS054_A549_24H:BRD-K31765411-001-01-7:5	BRD-K31765411	BRD-K31765411	A549	trt_cp	4 uM	24 h	3	207	0.04	0.0920123	0	0	1	1	0	-666	-666	0	0	0
DOS054_A549_24H:BRD-K32100931-001-01-7:5	BRD-K32100931	BRD-K32100931	A549	trt_cp	4 uM	24 h	3	128	0.18	0.153487	0	0	1	1	0	-666	-666	0	0	0
DOS054_A549_24H:BRD-K32162676-001-01-6:5	BRD-K32162676	BRD-K32162676	A549	trt_cp	4 uM	24 h	3	196	0.15	0.173382	0	0	1	1	0	-666	-666	0	0	0
DOS054_A549_24H:BRD-K32407455-001-01-2:5	BRD-K32407455	BRD-K32407455	A549	trt_cp	4 uM	24 h	3	109	0.11	0.110724	0	0	1	1	0	-666	-666	0	0	0
DOS054_A549_24H:BRD-K33226370-001-01-7:5	BRD-K33226370	BRD-K33226370	A549	trt_cp	4 uM	24 h	3	106	0.04	0.0658436	0	0	1	1	0	-666	-666	0	0	0
DOS054_A549_24H:BRD-K34231294-001-01-9:5	BRD-K34231294	BRD-K34231294	A549	trt_cp	4 uM	24 h	3	115	0.12	0.118787	0	0	1	1	0	-666	-666	0	0	0
DOS054_A549_24H:BRD-K34856675-001-01-2:5	BRD-K34856675	BRD-K34856675	A549	trt_cp	4 uM	24 h	3	160	0.13	0.145835	0	0	1	1	0	-666	-666	0	0	0
DOS054_A549_24H:BRD-K35900085-001-01-1:5	BRD-K35900085	BRD-K35900085	A549	trt_cp	4 uM	24 h	3	167	0.1	0.130674	0	0	1	1	0	-666	-666	0	0	0
DOS054_A549_24H:BRD-K36616116-001-01-5:5	BRD-K36616116	BRD-K36616116	A549	trt_cp	4 uM	24 h	3	106	0.03	0.0570222	0	0	1	1	0	-666	-666	0	0	0
DOS054_A549_24H:BRD-K37246443-001-01-4:5	BRD-K37246443	BRD-K37246443	A549	trt_cp	4 uM	24 h	3	114	0.15	0.13223	0	0	1	1	0	-666	-666	0	0	0
DOS054_A549_24H:BRD-K37251488-001-01-0:5	BRD-K37251488	BRD-K37251488	A549	trt_cp	4 uM	24 h	3	87	0.07	0.0789113	0	0	1	1	0	-666	-666	0	0	0
DOS054_A549_24H:BRD-K38373714-001-01-7:5	BRD-K38373714	BRD-K38373714	A549	trt_cp	4 uM	24 h	3	162	0.24	0.199386	0	0	1	1	0	-666	-666	0	0	0
DOS054_A549_24H:BRD-K38385119-001-01-2:5	BRD-K38385119	BRD-K38385119	A549	trt_cp	4 uM	24 h	3	123	0.08	0.100306	0	0	1	1	0	-666	-666	0	0	0
DOS054_A549_24H:BRD-K39151995-001-01-6:5	BRD-K39151995	BRD-K39151995	A549	trt_cp	4 uM	24 h	3	142	0.05	0.085204	0	0	1	1	0	-666	-666	0	0	0
DOS054_A549_24H:BRD-K39301663-001-01-8:5	BRD-K39301663	BRD-K39301663	A549	trt_cp	4 uM	24 h	3	288	0.09	0.162798	0	0	1	1	0	-666	-666	0	0	0
DOS054_A549_24H:BRD-K42543764-001-01-8:5	BRD-K42543764	BRD-K42543764	A549	trt_cp	4 uM	24 h	3	225	0.23	0.230031	0	0	1	1	0	-666	-666	0	0	0
DOS054_A549_24H:BRD-K43025837-001-01-8:5	BRD-K43025837	BRD-K43025837	A549	trt_cp	4 uM	24 h	3	125	0.18	0.151678	0	0	1	1	0	-666	-666	0	0	0
DOS054_A549_24H:BRD-K43337737-001-01-8:5	BRD-K43337737	BRD-K43337737	A549	trt_cp	4 uM	24 h	3	115	0.12	0.118787	0	0	1	1	0	-666	-666	0	0	0
DOS054_A549_24H:BRD-K43624311-001-01-3:5	BRD-K43624311	BRD-K43624311	A549	trt_cp	4 uM	24 h	3	133	0.17	0.152048	0	0	1	1	0	-666	-666	0	0	0
DOS054_A549_24H:BRD-K43624963-001-01-4:5	BRD-K43624963	BRD-K43624963	A549	trt_cp	4 uM	24 h	3	133	0.09	0.110631	0	0	1	1	0	-666	-666	0	0	0
DOS054_A549_24H:BRD-K44218307-001-01-9:5	BRD-K44218307	BRD-K44218307	A549	trt_cp	4 uM	24 h	3	363	0.42	0.394829	0	0	1	1	0	-666	-666	0	0	0
DOS054_A549_24H:BRD-K44564943-001-01-6:5	BRD-K44564943	BRD-K44564943	A549	trt_cp	4 uM	24 h	3	93	0.02	0.0436101	0	0	1	1	0	-666	-666	0	0	0
DOS054_A549_24H:BRD-K44802959-001-01-1:5	BRD-K44802959	BRD-K44802959	A549	trt_cp	4 uM	24 h	3	284	0.17	0.222185	0	0	1	1	0	-666	-666	0	0	0
DOS054_A549_24H:BRD-K45429601-001-01-4:5	BRD-K45429601	BRD-K45429601	A549	trt_cp	4 uM	24 h	3	136	0.09	0.111872	0	0	1	1	0	-666	-666	0	0	0
DOS054_A549_24H:BRD-K45966720-001-01-1:5	BRD-K45966720	BRD-K45966720	A549	trt_cp	4 uM	24 h	3	174	0.11	0.139895	0	0	1	1	0	-666	-666	0	0	0
DOS054_A549_24H:BRD-K46092809-001-01-9:5	BRD-K46092809	BRD-K46092809	A549	trt_cp	4 uM	24 h	3	211	0.27	0.241354	0	0	1	1	0	-666	-666	0	0	0
DOS054_A549_24H:BRD-K46643133-001-01-6:5	BRD-K46643133	BRD-K46643133	A549	trt_cp	4 uM	24 h	3	237	0.17	0.202969	0	0	1	1	0	-666	-666	0	0	0
DOS054_A549_24H:BRD-K47727686-001-01-7:5	BRD-K47727686	BRD-K47727686	A549	trt_cp	4 uM	24 h	3	163	0.11	0.135401	0	0	1	1	0	-666	-666	0	0	0
DOS054_A549_24H:BRD-K48165980-001-01-2:5	BRD-K48165980	BRD-K48165980	A549	trt_cp	4 uM	24 h	3	120	0.13	0.126297	0	0	1	1	0	-666	-666	0	0	0
DOS054_A549_24H:BRD-K48433912-001-01-7:5	BRD-K48433912	BRD-K48433912	A549	trt_cp	4 uM	24 h	3	183	0.36	0.259542	0	0	1	1	0	-666	-666	0	0	0
DOS054_A549_24H:BRD-K48551077-001-01-7:5	BRD-K48551077	BRD-K48551077	A549	trt_cp	4 uM	24 h	3	194	0.26	0.227101	0	0	1	1	0	-666	-666	0	0	0
DOS054_A549_24H:BRD-K49736551-001-01-8:5	BRD-K49736551	BRD-K49736551	A549	trt_cp	4 uM	24 h	3	223	0.1	0.151002	0	0	1	1	0	-666	-666	0	0	0
DOS054_A549_24H:BRD-K50010596-001-01-1:5	BRD-K50010596	BRD-K50010596	A549	trt_cp	4 uM	24 h	3	112	0.04	0.0676814	0	0	1	1	0	-666	-666	0	0	0
DOS054_A549_24H:BRD-K51050139-001-01-0:5	BRD-K51050139	BRD-K51050139	A549	trt_cp	4 uM	24 h	3	188	0.19	0.191111	0	0	1	1	0	-666	-666	0	0	0
DOS054_A549_24H:BRD-K53674027-001-01-0:5	BRD-K53674027	BRD-K53674027	A549	trt_cp	4 uM	24 h	3	153	0.04	0.0791054	0	0	1	1	0	-666	-666	0	0	0
DOS054_A549_24H:BRD-K53728687-001-01-5:5	BRD-K53728687	BRD-K53728687	A549	trt_cp	4 uM	24 h	3	168	0.19	0.18066	0	0	1	1	0	-666	-666	0	0	0
DOS054_A549_24H:BRD-K54408195-001-01-8:5	BRD-K54408195	BRD-K54408195	A549	trt_cp	4 uM	24 h	3	96	0.09	0.0939913	0	0	1	1	0	-666	-666	0	0	0
DOS054_A549_24H:BRD-K54711075-001-01-0:5	BRD-K54711075	BRD-K54711075	A549	trt_cp	4 uM	24 h	3	102	0.14	0.120836	0	0	1	1	0	-666	-666	0	0	0
DOS054_A549_24H:BRD-K55004655-001-01-7:5	BRD-K55004655	BRD-K55004655	A549	trt_cp	4 uM	24 h	3	135	0.15	0.143894	0	0	1	1	0	-666	-666	0	0	0
DOS054_A549_24H:BRD-K55030454-001-01-5:5	BRD-K55030454	BRD-K55030454	A549	trt_cp	4 uM	24 h	3	137	0.08	0.105861	0	0	1	1	0	-666	-666	0	0	0
DOS054_A549_24H:BRD-K56046253-001-01-3:5	BRD-K56046253	BRD-K56046253	A549	trt_cp	4 uM	24 h	3	138	0.14	0.140551	0	0	1	1	0	-666	-666	0	0	0
DOS054_A549_24H:BRD-K56367200-001-01-7:5	BRD-K56367200	BRD-K56367200	A549	trt_cp	4 uM	24 h	3	272	0.08	0.149163	0	0	1	1	0	-666	-666	0	0	0
DOS054_A549_24H:BRD-K56593426-001-01-6:5	BRD-K56593426	BRD-K56593426	A549	trt_cp	4 uM	24 h	3	200	0.36	0.271329	0	0	1	1	0	-666	-666	0	0	0
DOS054_A549_24H:BRD-K56775501-001-01-7:5	BRD-K56775501	BRD-K56775501	A549	trt_cp	4 uM	24 h	3	137	0.12	0.129653	0	0	1	1	0	-666	-666	0	0	0
DOS054_A549_24H:BRD-K57346283-001-01-0:5	BRD-K57346283	BRD-K57346283	A549	trt_cp	4 uM	24 h	3	105	0.06	0.0802603	0	0	1	1	0	-666	-666	0	0	0
DOS054_A549_24H:BRD-K57883133-001-01-4:5	BRD-K57883133	BRD-K57883133	A549	trt_cp	4 uM	24 h	3	278	0.21	0.244322	0	0	1	1	0	-666	-666	0	0	0
DOS054_A549_24H:BRD-K58869442-001-01-8:5	BRD-K58869442	BRD-K58869442	A549	trt_cp	4 uM	24 h	3	153	0.33	0.227213	0	0	1	1	0	-666	-666	0	0	0
DOS054_A549_24H:BRD-K59204160-001-01-7:5	BRD-K59204160	BRD-K59204160	A549	trt_cp	4 uM	24 h	3	112	0.16	0.135363	0	0	1	1	0	-666	-666	0	0	0
DOS054_A549_24H:BRD-K59523333-001-01-2:5	BRD-K59523333	BRD-K59523333	A549	trt_cp	4 uM	24 h	3	242	0.18	0.211045	0	0	1	1	0	-666	-666	0	0	0
DOS054_A549_24H:BRD-K59722258-001-01-1:5	BRD-K59722258	BRD-K59722258	A549	trt_cp	4 uM	24 h	3	176	0.06	0.103911	0	0	1	1	0	-666	-666	0	0	0
DOS054_A549_24H:BRD-K59937136-001-01-3:5	BRD-K59937136	BRD-K59937136	A549	trt_cp	4 uM	24 h	3	164	0.15	0.158598	0	0	1	1	0	-666	-666	0	0	0
DOS054_A549_24H:BRD-K60737413-001-01-8:5	BRD-K60737413	BRD-K60737413	A549	trt_cp	4 uM	24 h	3	115	0.07	0.0907253	0	0	1	1	0	-666	-666	0	0	0
DOS054_A549_24H:BRD-K61635139-001-01-6:5	BRD-K61635139	BRD-K61635139	A549	trt_cp	4 uM	24 h	3	95	0.14	0.116616	0	0	1	1	0	-666	-666	0	0	0
DOS054_A549_24H:BRD-K62050953-001-01-0:5	BRD-K62050953	BRD-K62050953	A549	trt_cp	4 uM	24 h	3	328	0.21	0.265385	0	0	1	1	0	-666	-666	0	0	0
DOS054_A549_24H:BRD-K62771975-001-01-5:5	BRD-K62771975	BRD-K62771975	A549	trt_cp	4 uM	24 h	3	109	0.04	0.0667688	0	0	1	1	0	-666	-666	0	0	0
DOS054_A549_24H:BRD-K64273758-001-01-3:5	BRD-K64273758	BRD-K64273758	A549	trt_cp	4 uM	24 h	3	239	0.29	0.266213	0	0	1	1	0	-666	-666	0	0	0
DOS054_A549_24H:BRD-K64402699-001-01-0:5	BRD-K64402699	BRD-K64402699	A549	trt_cp	4 uM	24 h	3	217	0.19	0.205323	0	0	1	1	0	-666	-666	0	0	0
DOS054_A549_24H:BRD-K65633533-001-01-9:5	BRD-K65633533	BRD-K65633533	A549	trt_cp	4 uM	24 h	3	116	0.2	0.154019	0	0	1	1	0	-666	-666	0	0	0
DOS054_A549_24H:BRD-K66333474-001-01-6:5	BRD-K66333474	BRD-K66333474	A549	trt_cp	4 uM	24 h	3	164	0.16	0.163799	0	0	1	1	0	-666	-666	0	0	0
DOS054_A549_24H:BRD-K66750772-001-01-0:5	BRD-K66750772	BRD-K66750772	A549	trt_cp	4 uM	24 h	3	250	0.27	0.262714	0	0	1	1	0	-666	-666	0	0	0
DOS054_A549_24H:BRD-K67601479-001-01-0:5	BRD-K67601479	BRD-K67601479	A549	trt_cp	4 uM	24 h	3	339	0.35	0.348309	0	0	1	1	0	-666	-666	0	0	0
DOS054_A549_24H:BRD-K69200251-001-01-3:5	BRD-K69200251	BRD-K69200251	A549	trt_cp	4 uM	24 h	3	180	0.12	0.148613	0	0	1	1	0	-666	-666	0	0	0
DOS054_A549_24H:BRD-K69510309-001-01-7:5	BRD-K69510309	BRD-K69510309	A549	trt_cp	4 uM	24 h	3	178	0.18	0.180999	0	0	1	1	0	-666	-666	0	0	0
DOS054_A549_24H:BRD-K69510809-001-01-2:5	BRD-K69510809	BRD-K69510809	A549	trt_cp	4 uM	24 h	3	109	0.13	0.120369	0	0	1	1	0	-666	-666	0	0	0
DOS054_A549_24H:BRD-K71038516-001-01-4:5	BRD-K71038516	BRD-K71038516	A549	trt_cp	4 uM	24 h	3	184	0.24	0.212493	0	0	1	1	0	-666	-666	0	0	0
DOS054_A549_24H:BRD-K71479066-001-01-4:5	BRD-K71479066	BRD-K71479066	A549	trt_cp	4 uM	24 h	3	132	0.15	0.142286	0	0	1	1	0	-666	-666	0	0	0
DOS054_A549_24H:BRD-K72713245-001-01-9:5	BRD-K72713245	BRD-K72713245	A549	trt_cp	4 uM	24 h	3	208	0.2	0.206242	0	0	1	1	0	-666	-666	0	0	0
DOS054_A549_24H:BRD-K73838803-001-01-7:5	BRD-K73838803	BRD-K73838803	A549	trt_cp	4 uM	24 h	3	183	0.09	0.129771	0	0	1	1	0	-666	-666	0	0	0
DOS054_A549_24H:BRD-K75000753-001-01-2:5	BRD-K75000753	BRD-K75000753	A549	trt_cp	4 uM	24 h	3	126	0.08	0.101522	0	0	1	1	0	-666	-666	0	0	0
DOS054_A549_24H:BRD-K75034919-001-01-2:5	BRD-K75034919	BRD-K75034919	A549	trt_cp	4 uM	24 h	3	270	0.1	0.166155	0	0	1	1	0	-666	-666	0	0	0
DOS054_A549_24H:BRD-K75648471-001-01-9:5	BRD-K75648471	BRD-K75648471	A549	trt_cp	4 uM	24 h	2	121	0.17	0.145027	0	0	1	1	0	-666	-666	0	0	0
DOS054_A549_24H:BRD-K76779710-001-01-2:5	BRD-K76779710	BRD-K76779710	A549	trt_cp	4 uM	24 h	3	116	0.16	0.137759	0	0	1	1	0	-666	-666	0	0	0
DOS054_A549_24H:BRD-K76786157-001-01-7:5	BRD-K76786157	BRD-K76786157	A549	trt_cp	4 uM	24 h	3	264	0.18	0.220429	0	0	1	1	0	-666	-666	0	0	0
DOS054_A549_24H:BRD-K79422060-001-01-2:5	BRD-K79422060	BRD-K79422060	A549	trt_cp	4 uM	24 h	3	192	0.2	0.198151	0	0	1	1	0	-666	-666	0	0	0
DOS054_A549_24H:BRD-K79609340-001-01-6:5	BRD-K79609340	BRD-K79609340	A549	trt_cp	4 uM	24 h	3	199	0.22	0.211577	0	0	1	1	0	-666	-666	0	0	0
DOS054_A549_24H:BRD-K80110842-001-01-5:5	BRD-K80110842	BRD-K80110842	A549	trt_cp	4 uM	24 h	3	180	0.28	0.22701	0	0	1	1	0	-666	-666	0	0	0
DOS054_A549_24H:BRD-K82726072-001-01-7:5	BRD-K82726072	BRD-K82726072	A549	trt_cp	4 uM	24 h	3	129	0.13	0.130947	0	0	1	1	0	-666	-666	0	0	0
DOS054_A549_24H:BRD-K82927587-001-01-9:5	BRD-K82927587	BRD-K82927587	A549	trt_cp	4 uM	24 h	3	433	0.37	0.404739	0	0	1	1	0	-666	-666	0	0	0
DOS054_A549_24H:BRD-K85950149-001-01-9:5	BRD-K85950149	BRD-K85950149	A549	trt_cp	4 uM	24 h	3	217	0.41	0.301615	0	0	1	1	0	-666	-666	0	0	0
DOS054_A549_24H:BRD-K86781204-001-01-9:5	BRD-K86781204	BRD-K86781204	A549	trt_cp	4 uM	24 h	3	144	0.12	0.132924	0	0	1	1	0	-666	-666	0	0	0
DOS054_A549_24H:BRD-K88373420-001-01-1:5	BRD-K88373420	BRD-K88373420	A549	trt_cp	4 uM	24 h	3	158	0.24	0.196909	0	0	1	1	0	-666	-666	0	0	0
DOS054_A549_24H:BRD-K88595392-001-01-3:5	BRD-K88595392	BRD-K88595392	A549	trt_cp	4 uM	24 h	3	146	0.1	0.122182	0	0	1	1	0	-666	-666	0	0	0
DOS054_A549_24H:BRD-K89499048-001-01-5:5	BRD-K89499048	BRD-K89499048	A549	trt_cp	4 uM	24 h	3	97	0.04	0.0629863	0	0	1	1	0	-666	-666	0	0	0
DOS054_A549_24H:BRD-K91504630-001-01-2:5	BRD-K91504630	BRD-K91504630	A549	trt_cp	4 uM	24 h	3	136	0.07	0.0986618	0	0	1	1	0	-666	-666	0	0	0
DOS054_A549_24H:BRD-K92800455-001-01-5:5	BRD-K92800455	BRD-K92800455	A549	trt_cp	4 uM	24 h	3	85	0.06	0.072213	0	0	1	1	0	-666	-666	0	0	0
DOS054_A549_24H:BRD-K92912836-001-01-8:5	BRD-K92912836	BRD-K92912836	A549	trt_cp	4 uM	24 h	3	96	0.05	0.0700569	0	0	1	1	0	-666	-666	0	0	0
DOS054_A549_24H:BRD-K93181983-001-01-0:5	BRD-K93181983	BRD-K93181983	A549	trt_cp	4 uM	24 h	3	97	0.11	0.104451	0	0	1	1	0	-666	-666	0	0	0
DOS054_A549_24H:BRD-K93186542-001-01-3:5	BRD-K93186542	BRD-K93186542	A549	trt_cp	4 uM	24 h	3	132	0.13	0.132461	0	0	1	1	0	-666	-666	0	0	0
DOS054_A549_24H:BRD-K96113587-001-01-0:5	BRD-K96113587	BRD-K96113587	A549	trt_cp	4 uM	24 h	3	163	0.28	0.216025	0	0	1	1	0	-666	-666	0	0	0
DOS054_A549_24H:BRD-K96535153-001-01-8:5	BRD-K96535153	BRD-K96535153	A549	trt_cp	4 uM	24 h	3	82	0.04	0.0579119	0	0	1	1	0	-666	-666	0	0	0
DOS054_A549_24H:BRD-K97599743-001-01-0:5	BRD-K97599743	BRD-K97599743	A549	trt_cp	4 uM	24 h	3	153	0.16	0.158211	0	0	1	1	0	-666	-666	0	0	0
DOS054_A549_24H:BRD-K98168260-001-01-6:5	BRD-K98168260	BRD-K98168260	A549	trt_cp	4 uM	24 h	3	150	0.16	0.156652	0	0	1	1	0	-666	-666	0	0	0
DOS054_A549_24H:BRD-K99369826-001-01-6:5	BRD-K99369826	BRD-K99369826	A549	trt_cp	4 uM	24 h	3	226	0.18	0.203949	0	0	1	1	0	-666	-666	0	0	0
DOS054_A549_24H:BRD-K99638197-001-01-5:5	BRD-K99638197	BRD-K99638197	A549	trt_cp	4 uM	24 h	3	145	0.12	0.133384	0	0	1	1	0	-666	-666	0	0	0
DOS054_HT29_24H:BRD-K01751906-001-01-5:5	BRD-K01751906	BRD-K01751906	HT29	trt_cp	4 uM	24 h	3	170	0.09	0.125077	0	0	1	1	0	-666	-666	0	0	0
DOS054_HT29_24H:BRD-K01823914-001-01-2:5	BRD-K01823914	BRD-K01823914	HT29	trt_cp	4 uM	24 h	3	196	0.12	0.155078	0	0	1	1	0	-666	-666	0	0	0
DOS054_HT29_24H:BRD-K03157318-001-01-5:5	BRD-K03157318	BRD-K03157318	HT29	trt_cp	4 uM	24 h	3	111	0.05	0.0753316	0	0	1	1	0	-666	-666	0	0	0
DOS054_HT29_24H:BRD-K03272554-001-01-5:5	BRD-K03272554	BRD-K03272554	HT29	trt_cp	4 uM	24 h	3	147	0.11	0.128584	0	0	1	1	0	-666	-666	0	0	0
DOS054_HT29_24H:BRD-K05789716-001-01-1:5	BRD-K05789716	BRD-K05789716	HT29	trt_cp	4 uM	24 h	3	196	0.14	0.167503	0	0	1	1	0	-666	-666	0	0	0
DOS054_HT29_24H:BRD-K05814022-001-01-6:5	BRD-K05814022	BRD-K05814022	HT29	trt_cp	4 uM	24 h	3	162	0.03	0.0704934	0	0	1	1	0	-666	-666	0	0	0
DOS054_HT29_24H:BRD-K06328518-001-01-7:5	BRD-K06328518	BRD-K06328518	HT29	trt_cp	4 uM	24 h	3	151	0.07	0.10396	0	0	1	1	0	-666	-666	0	0	0
DOS054_HT29_24H:BRD-K06518099-001-01-0:5	BRD-K06518099	BRD-K06518099	HT29	trt_cp	4 uM	24 h	3	197	0.07	0.118744	0	0	1	1	0	-666	-666	0	0	0
DOS054_HT29_24H:BRD-K06614049-001-01-8:5	BRD-K06614049	BRD-K06614049	HT29	trt_cp	4 uM	24 h	3	143	0.1	0.12092	0	0	1	1	0	-666	-666	0	0	0
DOS054_HT29_24H:BRD-K07073046-001-01-9:5	BRD-K07073046	BRD-K07073046	HT29	trt_cp	4 uM	24 h	3	163	0.1	0.129099	0	0	1	1	0	-666	-666	0	0	0
DOS054_HT29_24H:BRD-K08058167-001-01-2:5	BRD-K08058167	BRD-K08058167	HT29	trt_cp	4 uM	24 h	3	107	0.05	0.0739618	0	0	1	1	0	-666	-666	0	0	0
DOS054_HT29_24H:BRD-K13582094-001-01-2:5	BRD-K13582094	BRD-K13582094	HT29	trt_cp	4 uM	24 h	3	124	0.08	0.100713	0	0	1	1	0	-666	-666	0	0	0
DOS054_HT29_24H:BRD-K14246967-001-01-7:5	BRD-K14246967	BRD-K14246967	HT29	trt_cp	4 uM	24 h	3	233	0.18	0.207083	0	0	1	1	0	-666	-666	0	0	0
DOS054_HT29_24H:BRD-K17122788-001-01-4:5	BRD-K17122788	BRD-K17122788	HT29	trt_cp	4 uM	24 h	3	139	0.06	0.092345	0	0	1	1	0	-666	-666	0	0	0
DOS054_HT29_24H:BRD-K17645417-001-01-3:5	BRD-K17645417	BRD-K17645417	HT29	trt_cp	4 uM	24 h	3	237	0.13	0.177491	0	0	1	1	0	-666	-666	0	0	0
DOS054_HT29_24H:BRD-K18390187-001-01-3:5	BRD-K18390187	BRD-K18390187	HT29	trt_cp	4 uM	24 h	3	127	0.05	0.0805782	0	0	1	1	0	-666	-666	0	0	0
DOS054_HT29_24H:BRD-K19944193-001-01-8:5	BRD-K19944193	BRD-K19944193	HT29	trt_cp	4 uM	24 h	3	143	0.06	0.0936643	0	0	1	1	0	-666	-666	0	0	0
DOS054_HT29_24H:BRD-K21699764-001-01-3:5	BRD-K21699764	BRD-K21699764	HT29	trt_cp	4 uM	24 h	3	144	0.15	0.148613	0	0	1	1	0	-666	-666	0	0	0
DOS054_HT29_24H:BRD-K21898148-001-01-8:5	BRD-K21898148	BRD-K21898148	HT29	trt_cp	4 uM	24 h	3	181	0.05	0.0961955	0	0	1	1	0	-666	-666	0	0	0
DOS054_HT29_24H:BRD-K22357409-001-01-8:5	BRD-K22357409	BRD-K22357409	HT29	trt_cp	4 uM	24 h	3	134	0.05	0.0827691	0	0	1	1	0	-666	-666	0	0	0
DOS054_HT29_24H:BRD-K22599598-001-01-6:5	BRD-K22599598	BRD-K22599598	HT29	trt_cp	4 uM	24 h	3	123	0.09	0.106391	0	0	1	1	0	-666	-666	0	0	0
DOS054_HT29_24H:BRD-K22905567-001-01-2:5	BRD-K22905567	BRD-K22905567	HT29	trt_cp	4 uM	24 h	3	132	0.09	0.110215	0	0	1	1	0	-666	-666	0	0	0
DOS054_HT29_24H:BRD-K24011082-001-01-3:5	BRD-K24011082	BRD-K24011082	HT29	trt_cp	4 uM	24 h	3	184	0.1	0.137164	0	0	1	1	0	-666	-666	0	0	0
DOS054_HT29_24H:BRD-K24169646-001-01-8:5	BRD-K24169646	BRD-K24169646	HT29	trt_cp	4 uM	24 h	3	107	0.09	0.0992302	0	0	1	1	0	-666	-666	0	0	0
DOS054_HT29_24H:BRD-K24230322-001-01-9:5	BRD-K24230322	BRD-K24230322	HT29	trt_cp	4 uM	24 h	3	212	0.22	0.218378	0	0	1	1	0	-666	-666	0	0	0
DOS054_HT29_24H:BRD-K24789695-001-01-3:5	BRD-K24789695	BRD-K24789695	HT29	trt_cp	4 uM	24 h	3	155	0.09	0.119431	0	0	1	1	0	-666	-666	0	0	0
DOS054_HT29_24H:BRD-K24824043-001-01-7:5	BRD-K24824043	BRD-K24824043	HT29	trt_cp	4 uM	24 h	3	149	0.13	0.140733	0	0	1	1	0	-666	-666	0	0	0
DOS054_HT29_24H:BRD-K24896023-001-01-9:5	BRD-K24896023	BRD-K24896023	HT29	trt_cp	4 uM	24 h	3	95	0.13	0.112374	0	0	1	1	0	-666	-666	0	0	0
DOS054_HT29_24H:BRD-K25295874-001-01-3:5	BRD-K25295874	BRD-K25295874	HT29	trt_cp	4 uM	24 h	3	199	0.18	0.191379	0	0	1	1	0	-666	-666	0	0	0
DOS054_HT29_24H:BRD-K25380050-001-01-9:5	BRD-K25380050	BRD-K25380050	HT29	trt_cp	4 uM	24 h	3	175	0.11	0.140296	0	0	1	1	0	-666	-666	0	0	0
DOS054_HT29_24H:BRD-K25822929-001-01-9:5	BRD-K25822929	BRD-K25822929	HT29	trt_cp	4 uM	24 h	3	128	0.06	0.0886158	0	0	1	1	0	-666	-666	0	0	0
DOS054_HT29_24H:BRD-K26069906-001-01-3:5	BRD-K26069906	BRD-K26069906	HT29	trt_cp	4 uM	24 h	3	193	0.14	0.166216	0	0	1	1	0	-666	-666	0	0	0
DOS054_HT29_24H:BRD-K26766547-001-01-9:5	BRD-K26766547	BRD-K26766547	HT29	trt_cp	4 uM	24 h	3	185	0.06	0.106535	0	0	1	1	0	-666	-666	0	0	0
DOS054_HT29_24H:BRD-K27477764-001-01-8:5	BRD-K27477764	BRD-K27477764	HT29	trt_cp	4 uM	24 h	3	207	0.13	0.165877	0	0	1	1	0	-666	-666	0	0	0
DOS054_HT29_24H:BRD-K28513058-001-01-4:5	BRD-K28513058	BRD-K28513058	HT29	trt_cp	4 uM	24 h	3	131	0.07	0.0968312	0	0	1	1	0	-666	-666	0	0	0
DOS054_HT29_24H:BRD-K28623651-001-01-2:5	BRD-K28623651	BRD-K28623651	HT29	trt_cp	4 uM	24 h	3	134	0.11	0.122766	0	0	1	1	0	-666	-666	0	0	0
DOS054_HT29_24H:BRD-K29785890-001-01-9:5	BRD-K29785890	BRD-K29785890	HT29	trt_cp	4 uM	24 h	3	443	0.07	0.178066	0	0	1	1	0	-666	-666	0	0	0
DOS054_HT29_24H:BRD-K30098855-001-01-7:5	BRD-K30098855	BRD-K30098855	HT29	trt_cp	4 uM	24 h	3	150	0.02	0.0553849	0	0	1	1	0	-666	-666	0	0	0
DOS054_HT29_24H:BRD-K30437804-001-01-9:5	BRD-K30437804	BRD-K30437804	HT29	trt_cp	4 uM	24 h	3	275	0.11	0.175871	0	0	1	1	0	-666	-666	0	0	0
DOS054_HT29_24H:BRD-K30910503-001-01-9:5	BRD-K30910503	BRD-K30910503	HT29	trt_cp	4 uM	24 h	3	194	0.12	0.154284	0	0	1	1	0	-666	-666	0	0	0
DOS054_HT29_24H:BRD-K31949858-001-01-7:5	BRD-K31949858	BRD-K31949858	HT29	trt_cp	4 uM	24 h	3	157	0.13	0.144461	0	0	1	1	0	-666	-666	0	0	0
DOS054_HT29_24H:BRD-K32162676-001-01-6:5	BRD-K32162676	BRD-K32162676	HT29	trt_cp	4 uM	24 h	3	224	0.12	0.165785	0	0	1	1	0	-666	-666	0	0	0
DOS054_HT29_24H:BRD-K33226370-001-01-7:5	BRD-K33226370	BRD-K33226370	HT29	trt_cp	4 uM	24 h	2	151	0.21	0.180065	0	0	1	1	0	-666	-666	0	0	0
DOS054_HT29_24H:BRD-K34231294-001-01-9:5	BRD-K34231294	BRD-K34231294	HT29	trt_cp	4 uM	24 h	3	162	0.13	0.146744	0	0	1	1	0	-666	-666	0	0	0
DOS054_HT29_24H:BRD-K35306330-001-01-4:5	BRD-K35306330	BRD-K35306330	HT29	trt_cp	4 uM	24 h	3	113	0.07	0.0899329	0	0	1	1	0	-666	-666	0	0	0
DOS054_HT29_24H:BRD-K35468072-001-01-4:5	BRD-K35468072	BRD-K35468072	HT29	trt_cp	4 uM	24 h	3	148	0.16	0.155604	0	0	1	1	0	-666	-666	0	0	0
DOS054_HT29_24H:BRD-K37249103-001-01-9:5	BRD-K37249103	BRD-K37249103	HT29	trt_cp	4 uM	24 h	3	171	0.06	0.102425	0	0	1	1	0	-666	-666	0	0	0
DOS054_HT29_24H:BRD-K37251488-001-01-0:5	BRD-K37251488	BRD-K37251488	HT29	trt_cp	4 uM	24 h	3	170	0.17	0.171901	0	0	1	1	0	-666	-666	0	0	0
DOS054_HT29_24H:BRD-K38385119-001-01-2:5	BRD-K38385119	BRD-K38385119	HT29	trt_cp	4 uM	24 h	3	301	0.13	0.200026	0	0	1	1	0	-666	-666	0	0	0
DOS054_HT29_24H:BRD-K38444262-001-01-2:5	BRD-K38444262	BRD-K38444262	HT29	trt_cp	4 uM	24 h	3	210	0.14	0.173382	0	0	1	1	0	-666	-666	0	0	0
DOS054_HT29_24H:BRD-K39911750-001-01-8:5	BRD-K39911750	BRD-K39911750	HT29	trt_cp	4 uM	24 h	3	272	0.16	0.210948	0	0	1	1	0	-666	-666	0	0	0
DOS054_HT29_24H:BRD-K41419164-001-01-8:5	BRD-K41419164	BRD-K41419164	HT29	trt_cp	4 uM	24 h	3	319	0.23	0.273899	0	0	1	1	0	-666	-666	0	0	0
DOS054_HT29_24H:BRD-K41641213-001-01-8:5	BRD-K41641213	BRD-K41641213	HT29	trt_cp	4 uM	24 h	3	200	0.1	0.143003	0	0	1	1	0	-666	-666	0	0	0
DOS054_HT29_24H:BRD-K43337737-001-01-8:5	BRD-K43337737	BRD-K43337737	HT29	trt_cp	4 uM	24 h	3	150	0.16	0.156652	0	0	1	1	0	-666	-666	0	0	0
DOS054_HT29_24H:BRD-K43349162-001-01-7:5	BRD-K43349162	BRD-K43349162	HT29	trt_cp	4 uM	24 h	3	131	0.05	0.0818373	0	0	1	1	0	-666	-666	0	0	0
DOS054_HT29_24H:BRD-K43533284-001-01-9:5	BRD-K43533284	BRD-K43533284	HT29	trt_cp	4 uM	24 h	3	162	0.08	0.115115	0	0	1	1	0	-666	-666	0	0	0
DOS054_HT29_24H:BRD-K43624963-001-01-4:5	BRD-K43624963	BRD-K43624963	HT29	trt_cp	4 uM	24 h	3	107	0.05	0.0739618	0	0	1	1	0	-666	-666	0	0	0
DOS054_HT29_24H:BRD-K45759060-001-01-8:5	BRD-K45759060	BRD-K45759060	HT29	trt_cp	4 uM	24 h	3	157	0.03	0.0693971	0	0	1	1	0	-666	-666	0	0	0
DOS054_HT29_24H:BRD-K45955794-001-01-5:5	BRD-K45955794	BRD-K45955794	HT29	trt_cp	4 uM	24 h	3	175	0.26	0.215693	0	0	1	1	0	-666	-666	0	0	0
DOS054_HT29_24H:BRD-K47037681-001-01-6:5	BRD-K47037681	BRD-K47037681	HT29	trt_cp	4 uM	24 h	3	140	0.11	0.125485	0	0	1	1	0	-666	-666	0	0	0
DOS054_HT29_24H:BRD-K47727686-001-01-7:5	BRD-K47727686	BRD-K47727686	HT29	trt_cp	4 uM	24 h	3	127	0.07	0.0953414	0	0	1	1	0	-666	-666	0	0	0
DOS054_HT29_24H:BRD-K48165980-001-01-2:5	BRD-K48165980	BRD-K48165980	HT29	trt_cp	4 uM	24 h	3	162	0.08	0.115115	0	0	1	1	0	-666	-666	0	0	0
DOS054_HT29_24H:BRD-K48433912-001-01-7:5	BRD-K48433912	BRD-K48433912	HT29	trt_cp	4 uM	24 h	2	137	0.13	0.134947	0	0	1	1	0	-666	-666	0	0	0
DOS054_HT29_24H:BRD-K48548528-001-01-8:5	BRD-K48548528	BRD-K48548528	HT29	trt_cp	4 uM	24 h	3	157	0.04	0.0801328	0	0	1	1	0	-666	-666	0	0	0
DOS054_HT29_24H:BRD-K49736551-001-01-8:5	BRD-K49736551	BRD-K49736551	HT29	trt_cp	4 uM	24 h	3	112	0.03	0.0586138	0	0	1	1	0	-666	-666	0	0	0
DOS054_HT29_24H:BRD-K51050139-001-01-0:5	BRD-K51050139	BRD-K51050139	HT29	trt_cp	4 uM	24 h	3	184	0.15	0.167991	0	0	1	1	0	-666	-666	0	0	0
DOS054_HT29_24H:BRD-K51975159-001-01-3:5	BRD-K51975159	BRD-K51975159	HT29	trt_cp	4 uM	24 h	3	234	0.14	0.183022	0	0	1	1	0	-666	-666	0	0	0
DOS054_HT29_24H:BRD-K52189832-001-01-5:5	BRD-K52189832	BRD-K52189832	HT29	trt_cp	4 uM	24 h	3	113	0.03	0.0588749	0	0	1	1	0	-666	-666	0	0	0
DOS054_HT29_24H:BRD-K52252091-001-01-7:5	BRD-K52252091	BRD-K52252091	HT29	trt_cp	4 uM	24 h	3	126	0.03	0.0621694	0	0	1	1	0	-666	-666	0	0	0
DOS054_HT29_24H:BRD-K53373965-001-01-3:5	BRD-K53373965	BRD-K53373965	HT29	trt_cp	4 uM	24 h	3	186	0.11	0.144638	0	0	1	1	0	-666	-666	0	0	0
DOS054_HT29_24H:BRD-K53674027-001-01-0:5	BRD-K53674027	BRD-K53674027	HT29	trt_cp	4 uM	24 h	3	171	0.06	0.102425	0	0	1	1	0	-666	-666	0	0	0
DOS054_HT29_24H:BRD-K54711075-001-01-0:5	BRD-K54711075	BRD-K54711075	HT29	trt_cp	4 uM	24 h	3	162	0.23	0.195187	0	0	1	1	0	-666	-666	0	0	0
DOS054_HT29_24H:BRD-K55004655-001-01-7:5	BRD-K55004655	BRD-K55004655	HT29	trt_cp	4 uM	24 h	3	113	0.05	0.0760072	0	0	1	1	0	-666	-666	0	0	0
DOS054_HT29_24H:BRD-K55308802-001-01-4:5	BRD-K55308802	BRD-K55308802	HT29	trt_cp	4 uM	24 h	3	153	0.14	0.147993	0	0	1	1	0	-666	-666	0	0	0
DOS054_HT29_24H:BRD-K55633328-001-01-0:5	BRD-K55633328	BRD-K55633328	HT29	trt_cp	4 uM	24 h	3	335	0.13	0.211021	0	0	1	1	0	-666	-666	0	0	0
DOS054_HT29_24H:BRD-K55702567-001-01-3:5	BRD-K55702567	BRD-K55702567	HT29	trt_cp	4 uM	24 h	3	144	0.11	0.127265	0	0	1	1	0	-666	-666	0	0	0
DOS054_HT29_24H:BRD-K56046253-001-01-3:5	BRD-K56046253	BRD-K56046253	HT29	trt_cp	4 uM	24 h	3	215	0.11	0.155506	0	0	1	1	0	-666	-666	0	0	0
DOS054_HT29_24H:BRD-K56505861-001-01-2:5	BRD-K56505861	BRD-K56505861	HT29	trt_cp	4 uM	24 h	3	168	0.05	0.0926766	0	0	1	1	0	-666	-666	0	0	0
DOS054_HT29_24H:BRD-K56593426-001-01-6:5	BRD-K56593426	BRD-K56593426	HT29	trt_cp	4 uM	24 h	3	131	0.13	0.131959	0	0	1	1	0	-666	-666	0	0	0
DOS054_HT29_24H:BRD-K56775501-001-01-7:5	BRD-K56775501	BRD-K56775501	HT29	trt_cp	4 uM	24 h	3	195	0.12	0.154682	0	0	1	1	0	-666	-666	0	0	0
DOS054_HT29_24H:BRD-K57346283-001-01-0:5	BRD-K57346283	BRD-K57346283	HT29	trt_cp	4 uM	24 h	3	119	0.07	0.0922897	0	0	1	1	0	-666	-666	0	0	0
DOS054_HT29_24H:BRD-K57883133-001-01-4:5	BRD-K57883133	BRD-K57883133	HT29	trt_cp	4 uM	24 h	3	114	0.05	0.0763428	0	0	1	1	0	-666	-666	0	0	0
DOS054_HT29_24H:BRD-K58869442-001-01-8:5	BRD-K58869442	BRD-K58869442	HT29	trt_cp	4 uM	24 h	3	103	0.03	0.0562095	0	0	1	1	0	-666	-666	0	0	0
DOS054_HT29_24H:BRD-K58952483-001-01-2:5	BRD-K58952483	BRD-K58952483	HT29	trt_cp	4 uM	24 h	3	146	0.05	0.0863957	0	0	1	1	0	-666	-666	0	0	0
DOS054_HT29_24H:BRD-K59523333-001-01-2:5	BRD-K59523333	BRD-K59523333	HT29	trt_cp	4 uM	24 h	3	141	0.06	0.093007	0	0	1	1	0	-666	-666	0	0	0
DOS054_HT29_24H:BRD-K59722258-001-01-1:5	BRD-K59722258	BRD-K59722258	HT29	trt_cp	4 uM	24 h	3	135	0.07	0.0982984	0	0	1	1	0	-666	-666	0	0	0
DOS054_HT29_24H:BRD-K60895709-001-01-7:5	BRD-K60895709	BRD-K60895709	HT29	trt_cp	4 uM	24 h	3	145	0.07	0.101874	0	0	1	1	0	-666	-666	0	0	0
DOS054_HT29_24H:BRD-K61127355-001-01-1:5	BRD-K61127355	BRD-K61127355	HT29	trt_cp	4 uM	24 h	3	107	0.1	0.104598	0	0	1	1	0	-666	-666	0	0	0
DOS054_HT29_24H:BRD-K61181530-001-01-6:5	BRD-K61181530	BRD-K61181530	HT29	trt_cp	4 uM	24 h	3	118	0.06	0.0850839	0	0	1	1	0	-666	-666	0	0	0
DOS054_HT29_24H:BRD-K61635139-001-01-6:5	BRD-K61635139	BRD-K61635139	HT29	trt_cp	4 uM	24 h	3	165	0.08	0.116176	0	0	1	1	0	-666	-666	0	0	0
DOS054_HT29_24H:BRD-K62153980-001-01-9:5	BRD-K62153980	BRD-K62153980	HT29	trt_cp	4 uM	24 h	3	100	0.02	0.0452216	0	0	1	1	0	-666	-666	0	0	0
DOS054_HT29_24H:BRD-K64402699-001-01-0:5	BRD-K64402699	BRD-K64402699	HT29	trt_cp	4 uM	24 h	3	193	0.18	0.188471	0	0	1	1	0	-666	-666	0	0	0
DOS054_HT29_24H:BRD-K65633533-001-01-9:5	BRD-K65633533	BRD-K65633533	HT29	trt_cp	4 uM	24 h	3	257	0.13	0.184828	0	0	1	1	0	-666	-666	0	0	0
DOS054_HT29_24H:BRD-K67392692-001-01-7:5	BRD-K67392692	BRD-K67392692	HT29	trt_cp	4 uM	24 h	3	192	0.11	0.146953	0	0	1	1	0	-666	-666	0	0	0
DOS054_HT29_24H:BRD-K67601479-001-01-0:5	BRD-K67601479	BRD-K67601479	HT29	trt_cp	4 uM	24 h	3	269	0.09	0.157336	0	0	1	1	0	-666	-666	0	0	0
DOS054_HT29_24H:BRD-K67733357-001-01-8:5	BRD-K67733357	BRD-K67733357	HT29	trt_cp	4 uM	24 h	3	172	0.21	0.192178	0	0	1	1	0	-666	-666	0	0	0
DOS054_HT29_24H:BRD-K69200251-001-01-3:5	BRD-K69200251	BRD-K69200251	HT29	trt_cp	4 uM	24 h	2	125	0.08	0.101118	0	0	1	1	0	-666	-666	0	0	0
DOS054_HT29_24H:BRD-K69306987-001-01-9:5	BRD-K69306987	BRD-K69306987	HT29	trt_cp	4 uM	24 h	3	114	0.04	0.0682831	0	0	1	1	0	-666	-666	0	0	0
DOS054_HT29_24H:BRD-K69480620-001-01-5:5	BRD-K69480620	BRD-K69480620	HT29	trt_cp	4 uM	24 h	3	159	0.14	0.150867	0	0	1	1	0	-666	-666	0	0	0
DOS054_HT29_24H:BRD-K69510309-001-01-7:5	BRD-K69510309	BRD-K69510309	HT29	trt_cp	4 uM	24 h	3	146	0.14	0.144568	0	0	1	1	0	-666	-666	0	0	0
DOS054_HT29_24H:BRD-K69803214-001-01-0:5	BRD-K69803214	BRD-K69803214	HT29	trt_cp	4 uM	24 h	3	183	0.13	0.155965	0	0	1	1	0	-666	-666	0	0	0
DOS054_HT29_24H:BRD-K71479066-001-01-4:5	BRD-K71479066	BRD-K71479066	HT29	trt_cp	4 uM	24 h	3	293	0.15	0.211987	0	0	1	1	0	-666	-666	0	0	0
DOS054_HT29_24H:BRD-K72713245-001-01-9:5	BRD-K72713245	BRD-K72713245	HT29	trt_cp	4 uM	24 h	2	121	0.02	0.0497437	0	0	1	1	0	-666	-666	0	0	0
DOS054_HT29_24H:BRD-K73005792-001-01-6:5	BRD-K73005792	BRD-K73005792	HT29	trt_cp	4 uM	24 h	3	162	0.1	0.128703	0	0	1	1	0	-666	-666	0	0	0
DOS054_HT29_24H:BRD-K73184677-001-01-9:5	BRD-K73184677	BRD-K73184677	HT29	trt_cp	4 uM	24 h	3	150	0.11	0.129889	0	0	1	1	0	-666	-666	0	0	0
DOS054_HT29_24H:BRD-K73423421-001-01-0:5	BRD-K73423421	BRD-K73423421	HT29	trt_cp	4 uM	24 h	3	108	0.11	0.110215	0	0	1	1	0	-666	-666	0	0	0
DOS054_HT29_24H:BRD-K73451477-001-01-4:5	BRD-K73451477	BRD-K73451477	HT29	trt_cp	4 uM	24 h	3	173	0.08	0.118959	0	0	1	1	0	-666	-666	0	0	0
DOS054_HT29_24H:BRD-K73919378-001-01-0:5	BRD-K73919378	BRD-K73919378	HT29	trt_cp	4 uM	24 h	3	90	0.06	0.0743066	0	0	1	1	0	-666	-666	0	0	0
DOS054_HT29_24H:BRD-K74185228-001-01-9:5	BRD-K74185228	BRD-K74185228	HT29	trt_cp	4 uM	24 h	3	157	0.06	0.0981423	0	0	1	1	0	-666	-666	0	0	0
DOS054_HT29_24H:BRD-K75000753-001-01-2:5	BRD-K75000753	BRD-K75000753	HT29	trt_cp	4 uM	24 h	3	148	0.14	0.145554	0	0	1	1	0	-666	-666	0	0	0
DOS054_HT29_24H:BRD-K75034919-001-01-2:5	BRD-K75034919	BRD-K75034919	HT29	trt_cp	4 uM	24 h	3	191	0.12	0.153087	0	0	1	1	0	-666	-666	0	0	0
DOS054_HT29_24H:BRD-K75648471-001-01-9:5	BRD-K75648471	BRD-K75648471	HT29	trt_cp	4 uM	24 h	3	218	0.18	0.200307	0	0	1	1	0	-666	-666	0	0	0
DOS054_HT29_24H:BRD-K76351896-001-01-6:5	BRD-K76351896	BRD-K76351896	HT29	trt_cp	4 uM	24 h	3	191	0.04	0.0883847	0	0	1	1	0	-666	-666	0	0	0
DOS054_HT29_24H:BRD-K76355933-001-01-2:5	BRD-K76355933	BRD-K76355933	HT29	trt_cp	4 uM	24 h	3	121	0.06	0.0861586	0	0	1	1	0	-666	-666	0	0	0
DOS054_HT29_24H:BRD-K76779710-001-01-2:5	BRD-K76779710	BRD-K76779710	HT29	trt_cp	4 uM	24 h	3	168	0.08	0.117228	0	0	1	1	0	-666	-666	0	0	0
DOS054_HT29_24H:BRD-K76786157-001-01-7:5	BRD-K76786157	BRD-K76786157	HT29	trt_cp	4 uM	24 h	3	203	0.07	0.120539	0	0	1	1	0	-666	-666	0	0	0
DOS054_HT29_24H:BRD-K78246556-001-01-7:5	BRD-K78246556	BRD-K78246556	HT29	trt_cp	4 uM	24 h	3	166	0.06	0.100916	0	0	1	1	0	-666	-666	0	0	0
DOS054_HT29_24H:BRD-K78757578-001-01-7:5	BRD-K78757578	BRD-K78757578	HT29	trt_cp	4 uM	24 h	3	153	0.03	0.0685073	0	0	1	1	0	-666	-666	0	0	0
DOS054_HT29_24H:BRD-K79035462-001-01-6:5	BRD-K79035462	BRD-K79035462	HT29	trt_cp	4 uM	24 h	3	137	0.04	0.074855	0	0	1	1	0	-666	-666	0	0	0
DOS054_HT29_24H:BRD-K79527000-001-01-1:5	BRD-K79527000	BRD-K79527000	HT29	trt_cp	4 uM	24 h	3	234	0.17	0.20168	0	0	1	1	0	-666	-666	0	0	0
DOS054_HT29_24H:BRD-K79609340-001-01-6:5	BRD-K79609340	BRD-K79609340	HT29	trt_cp	4 uM	24 h	3	214	0.12	0.162042	0	0	1	1	0	-666	-666	0	0	0
DOS054_HT29_24H:BRD-K80110842-001-01-5:5	BRD-K80110842	BRD-K80110842	HT29	trt_cp	4 uM	24 h	3	119	0.02	0.0493309	0	0	1	1	0	-666	-666	0	0	0
DOS054_HT29_24H:BRD-K80204885-001-01-4:5	BRD-K80204885	BRD-K80204885	HT29	trt_cp	4 uM	24 h	3	221	0.11	0.157661	0	0	1	1	0	-666	-666	0	0	0
DOS054_HT29_24H:BRD-K80597067-001-01-1:5	BRD-K80597067	BRD-K80597067	HT29	trt_cp	4 uM	24 h	3	185	0.14	0.162735	0	0	1	1	0	-666	-666	0	0	0
DOS054_HT29_24H:BRD-K80738071-001-01-5:5	BRD-K80738071	BRD-K80738071	HT29	trt_cp	4 uM	24 h	3	132	0.1	0.116176	0	0	1	1	0	-666	-666	0	0	0
DOS054_HT29_24H:BRD-K81146041-001-01-7:5	BRD-K81146041	BRD-K81146041	HT29	trt_cp	4 uM	24 h	3	245	0.12	0.173382	0	0	1	1	0	-666	-666	0	0	0
DOS054_HT29_24H:BRD-K82158149-001-01-2:5	BRD-K82158149	BRD-K82158149	HT29	trt_cp	4 uM	24 h	3	162	0.05	0.0910066	0	0	1	1	0	-666	-666	0	0	0
DOS054_HT29_24H:BRD-K82726072-001-01-7:5	BRD-K82726072	BRD-K82726072	HT29	trt_cp	4 uM	24 h	2	96	0.2	0.140114	0	0	1	1	0	-666	-666	0	0	0
DOS054_HT29_24H:BRD-K83441480-001-01-8:5	BRD-K83441480	BRD-K83441480	HT29	trt_cp	4 uM	24 h	3	243	0.1	0.157628	0	0	1	1	0	-666	-666	0	0	0
DOS054_HT29_24H:BRD-K83577967-001-01-1:5	BRD-K83577967	BRD-K83577967	HT29	trt_cp	4 uM	24 h	3	127	0.08	0.101924	0	0	1	1	0	-666	-666	0	0	0
DOS054_HT29_24H:BRD-K84449870-001-01-8:5	BRD-K84449870	BRD-K84449870	HT29	trt_cp	4 uM	24 h	3	144	0.05	0.0858019	0	0	1	1	0	-666	-666	0	0	0
DOS054_HT29_24H:BRD-K85312201-001-01-7:5	BRD-K85312201	BRD-K85312201	HT29	trt_cp	4 uM	24 h	3	131	0.09	0.109796	0	0	1	1	0	-666	-666	0	0	0
DOS054_HT29_24H:BRD-K85950149-001-01-9:5	BRD-K85950149	BRD-K85950149	HT29	trt_cp	4 uM	24 h	3	189	0.09	0.131881	0	0	1	1	0	-666	-666	0	0	0
DOS054_HT29_24H:BRD-K87801302-001-01-5:5	BRD-K87801302	BRD-K87801302	HT29	trt_cp	4 uM	24 h	3	189	0.03	0.0761416	0	0	1	1	0	-666	-666	0	0	0
DOS054_HT29_24H:BRD-K88099061-001-01-6:5	BRD-K88099061	BRD-K88099061	HT29	trt_cp	4 uM	24 h	3	116	0.02	0.0487051	0	0	1	1	0	-666	-666	0	0	0
DOS054_HT29_24H:BRD-K88595392-001-01-3:5	BRD-K88595392	BRD-K88595392	HT29	trt_cp	4 uM	24 h	2	148	0.05	0.0869854	0	0	1	1	0	-666	-666	0	0	0
DOS054_HT29_24H:BRD-K89148860-001-01-3:5	BRD-K89148860	BRD-K89148860	HT29	trt_cp	4 uM	24 h	3	135	0.08	0.105085	0	0	1	1	0	-666	-666	0	0	0
DOS054_HT29_24H:BRD-K89499048-001-01-5:5	BRD-K89499048	BRD-K89499048	HT29	trt_cp	4 uM	24 h	3	109	0.03	0.0578235	0	0	1	1	0	-666	-666	0	0	0
DOS054_HT29_24H:BRD-K92912836-001-01-8:5	BRD-K92912836	BRD-K92912836	HT29	trt_cp	4 uM	24 h	3	159	0.14	0.150867	0	0	1	1	0	-666	-666	0	0	0
DOS054_HT29_24H:BRD-K93538891-001-01-2:5	BRD-K93538891	BRD-K93538891	HT29	trt_cp	4 uM	24 h	3	125	0.04	0.0715016	0	0	1	1	0	-666	-666	0	0	0
DOS054_HT29_24H:BRD-K94385551-001-01-8:5	BRD-K94385551	BRD-K94385551	HT29	trt_cp	4 uM	24 h	3	143	0.15	0.148096	0	0	1	1	0	-666	-666	0	0	0
DOS054_HT29_24H:BRD-K96703623-001-01-4:5	BRD-K96703623	BRD-K96703623	HT29	trt_cp	4 uM	24 h	3	279	0.31	0.297381	0	0	1	1	0	-666	-666	0	0	0
DOS054_HT29_24H:BRD-K97824883-001-01-2:5	BRD-K97824883	BRD-K97824883	HT29	trt_cp	4 uM	24 h	3	147	0.07	0.102574	0	0	1	1	0	-666	-666	0	0	0
DOS054_HT29_24H:BRD-K97864534-001-01-1:5	BRD-K97864534	BRD-K97864534	HT29	trt_cp	4 uM	24 h	3	140	0.06	0.0926766	0	0	1	1	0	-666	-666	0	0	0
DOS054_HT29_24H:BRD-K98062050-001-01-5:5	BRD-K98062050	BRD-K98062050	HT29	trt_cp	4 uM	24 h	3	262	0.28	0.27388	0	0	1	1	0	-666	-666	0	0	0
DOS054_HT29_24H:BRD-K98675009-001-01-6:5	BRD-K98675009	BRD-K98675009	HT29	trt_cp	4 uM	24 h	3	155	0.05	0.0890187	0	0	1	1	0	-666	-666	0	0	0
DOS054_HT29_24H:BRD-K99569179-001-01-4:5	BRD-K99569179	BRD-K99569179	HT29	trt_cp	4 uM	24 h	3	276	0.16	0.212493	0	0	1	1	0	-666	-666	0	0	0
DOS054_MCF7_24H:BRD-K01576758-001-01-5:5	BRD-K01576758	BRD-K01576758	MCF7	trt_cp	4 uM	24 h	2	129	0.15	0.14066	0	0	1	1	0	-666	-666	0	0	0
DOS054_MCF7_24H:BRD-K01751906-001-01-5:5	BRD-K01751906	BRD-K01751906	MCF7	trt_cp	4 uM	24 h	2	300	0.12	0.191859	0	0	1	1	0	-666	-666	0	0	0
DOS054_MCF7_24H:BRD-K03406275-001-01-7:5	BRD-K03406275	BRD-K03406275	MCF7	trt_cp	4 uM	24 h	2	186	0.17	0.179809	0	0	1	1	0	-666	-666	0	0	0
DOS054_MCF7_24H:BRD-K05639721-001-01-1:5	BRD-K05639721	BRD-K05639721	MCF7	trt_cp	4 uM	24 h	2	257	0.03	0.0887887	0	0	1	1	0	-666	-666	0	0	0
DOS054_MCF7_24H:BRD-K05906947-001-01-2:5	BRD-K05906947	BRD-K05906947	MCF7	trt_cp	4 uM	24 h	2	103	0.04	0.0649052	0	0	1	1	0	-666	-666	0	0	0
DOS054_MCF7_24H:BRD-K06614049-001-01-8:5	BRD-K06614049	BRD-K06614049	MCF7	trt_cp	4 uM	24 h	2	201	0.03	0.0785216	0	0	1	1	0	-666	-666	0	0	0
DOS054_MCF7_24H:BRD-K06898795-001-01-3:5	BRD-K06898795	BRD-K06898795	MCF7	trt_cp	4 uM	24 h	2	188	0.06	0.107395	0	0	1	1	0	-666	-666	0	0	0
DOS054_MCF7_24H:BRD-K10225413-001-01-5:5	BRD-K10225413	BRD-K10225413	MCF7	trt_cp	4 uM	24 h	2	128	0.23	0.1735	0	0	1	1	0	-666	-666	0	0	0
DOS054_MCF7_24H:BRD-K14246967-001-01-7:5	BRD-K14246967	BRD-K14246967	MCF7	trt_cp	4 uM	24 h	2	89	0.02	0.0426619	0	0	1	1	0	-666	-666	0	0	0
DOS054_MCF7_24H:BRD-K15014572-001-01-5:5	BRD-K15014572	BRD-K15014572	MCF7	trt_cp	4 uM	24 h	2	186	0.05	0.0975151	0	0	1	1	0	-666	-666	0	0	0
DOS054_MCF7_24H:BRD-K15886574-001-01-4:5	BRD-K15886574	BRD-K15886574	MCF7	trt_cp	4 uM	24 h	2	197	0.18	0.190414	0	0	1	1	0	-666	-666	0	0	0
DOS054_MCF7_24H:BRD-K15918270-001-01-2:5	BRD-K15918270	BRD-K15918270	MCF7	trt_cp	4 uM	24 h	2	199	0.25	0.225542	0	0	1	1	0	-666	-666	0	0	0
DOS054_MCF7_24H:BRD-K17645417-001-01-3:5	BRD-K17645417	BRD-K17645417	MCF7	trt_cp	4 uM	24 h	2	133	0.2	0.164919	0	0	1	1	0	-666	-666	0	0	0
DOS054_MCF7_24H:BRD-K19308316-001-01-8:5	BRD-K19308316	BRD-K19308316	MCF7	trt_cp	4 uM	24 h	2	122	0.07	0.0934457	0	0	1	1	0	-666	-666	0	0	0
DOS054_MCF7_24H:BRD-K19944193-001-01-8:5	BRD-K19944193	BRD-K19944193	MCF7	trt_cp	4 uM	24 h	2	261	0.09	0.154979	0	0	1	1	0	-666	-666	0	0	0
DOS054_MCF7_24H:BRD-K22599598-001-01-6:5	BRD-K22599598	BRD-K22599598	MCF7	trt_cp	4 uM	24 h	2	95	0.03	0.0539825	0	0	1	1	0	-666	-666	0	0	0
DOS054_MCF7_24H:BRD-K22642889-001-01-2:5	BRD-K22642889	BRD-K22642889	MCF7	trt_cp	4 uM	24 h	2	270	0.06	0.128703	0	0	1	1	0	-666	-666	0	0	0
DOS054_MCF7_24H:BRD-K24169646-001-01-8:5	BRD-K24169646	BRD-K24169646	MCF7	trt_cp	4 uM	24 h	2	205	0.2	0.204749	0	0	1	1	0	-666	-666	0	0	0
DOS054_MCF7_24H:BRD-K24230322-001-01-9:5	BRD-K24230322	BRD-K24230322	MCF7	trt_cp	4 uM	24 h	2	110	0.14	0.125485	0	0	1	1	0	-666	-666	0	0	0
DOS054_MCF7_24H:BRD-K24306712-001-01-5:5	BRD-K24306712	BRD-K24306712	MCF7	trt_cp	4 uM	24 h	2	105	0.05	0.0732673	0	0	1	1	0	-666	-666	0	0	0
DOS054_MCF7_24H:BRD-K25380050-001-01-9:5	BRD-K25380050	BRD-K25380050	MCF7	trt_cp	4 uM	24 h	2	77	0.02	0.0396818	0	0	1	1	0	-666	-666	0	0	0
DOS054_MCF7_24H:BRD-K25822929-001-01-9:5	BRD-K25822929	BRD-K25822929	MCF7	trt_cp	4 uM	24 h	2	101	0.07	0.0850238	0	0	1	1	0	-666	-666	0	0	0
DOS054_MCF7_24H:BRD-K26069906-001-01-3:5	BRD-K26069906	BRD-K26069906	MCF7	trt_cp	4 uM	24 h	2	99	0.03	0.0551073	0	0	1	1	0	-666	-666	0	0	0
DOS054_MCF7_24H:BRD-K28513058-001-01-4:5	BRD-K28513058	BRD-K28513058	MCF7	trt_cp	4 uM	24 h	2	114	0.12	0.11827	0	0	1	1	0	-666	-666	0	0	0
DOS054_MCF7_24H:BRD-K29946363-001-01-5:5	BRD-K29946363	BRD-K29946363	MCF7	trt_cp	4 uM	24 h	2	302	0.13	0.200358	0	0	1	1	0	-666	-666	0	0	0
DOS054_MCF7_24H:BRD-K30098855-001-01-7:5	BRD-K30098855	BRD-K30098855	MCF7	trt_cp	4 uM	24 h	2	281	0.19	0.233647	0	0	1	1	0	-666	-666	0	0	0
DOS054_MCF7_24H:BRD-K30267135-001-01-0:5	BRD-K30267135	BRD-K30267135	MCF7	trt_cp	4 uM	24 h	2	98	0.17	0.130517	0	0	1	1	0	-666	-666	0	0	0
DOS054_MCF7_24H:BRD-K30910503-001-01-9:5	BRD-K30910503	BRD-K30910503	MCF7	trt_cp	4 uM	24 h	2	84	0.09	0.0879208	0	0	1	1	0	-666	-666	0	0	0
DOS054_MCF7_24H:BRD-K31949858-001-01-7:5	BRD-K31949858	BRD-K31949858	MCF7	trt_cp	4 uM	24 h	2	272	0.24	0.258357	0	0	1	1	0	-666	-666	0	0	0
DOS054_MCF7_24H:BRD-K32407455-001-01-2:5	BRD-K32407455	BRD-K32407455	MCF7	trt_cp	4 uM	24 h	2	198	0.03	0.0779334	0	0	1	1	0	-666	-666	0	0	0
DOS054_MCF7_24H:BRD-K33928422-001-01-6:5	BRD-K33928422	BRD-K33928422	MCF7	trt_cp	4 uM	24 h	2	152	0.24	0.193134	0	0	1	1	0	-666	-666	0	0	0
DOS054_MCF7_24H:BRD-K34811324-001-01-2:5	BRD-K34811324	BRD-K34811324	MCF7	trt_cp	4 uM	24 h	2	140	0.04	0.0756701	0	0	1	1	0	-666	-666	0	0	0
DOS054_MCF7_24H:BRD-K36961456-001-01-3:5	BRD-K36961456	BRD-K36961456	MCF7	trt_cp	4 uM	24 h	2	361	0.14	0.227326	0	0	1	1	0	-666	-666	0	0	0
DOS054_MCF7_24H:BRD-K37277634-001-01-8:5	BRD-K37277634	BRD-K37277634	MCF7	trt_cp	4 uM	24 h	2	346	0.06	0.145695	0	0	1	1	0	-666	-666	0	0	0
DOS054_MCF7_24H:BRD-K38176517-001-01-3:5	BRD-K38176517	BRD-K38176517	MCF7	trt_cp	4 uM	24 h	2	94	0.03	0.0536976	0	0	1	1	0	-666	-666	0	0	0
DOS054_MCF7_24H:BRD-K38373714-001-01-7:5	BRD-K38373714	BRD-K38373714	MCF7	trt_cp	4 uM	24 h	2	85	0.13	0.106295	0	0	1	1	0	-666	-666	0	0	0
DOS054_MCF7_24H:BRD-K38385119-001-01-2:5	BRD-K38385119	BRD-K38385119	MCF7	trt_cp	4 uM	24 h	2	113	0.05	0.0760072	0	0	1	1	0	-666	-666	0	0	0
DOS054_MCF7_24H:BRD-K39911750-001-01-8:5	BRD-K39911750	BRD-K39911750	MCF7	trt_cp	4 uM	24 h	2	284	0.08	0.152417	0	0	1	1	0	-666	-666	0	0	0
DOS054_MCF7_24H:BRD-K41419164-001-01-8:5	BRD-K41419164	BRD-K41419164	MCF7	trt_cp	4 uM	24 h	2	77	0.1	0.0887311	0	0	1	1	0	-666	-666	0	0	0
DOS054_MCF7_24H:BRD-K41641213-001-01-8:5	BRD-K41641213	BRD-K41641213	MCF7	trt_cp	4 uM	24 h	2	310	0.19	0.245408	0	0	1	1	0	-666	-666	0	0	0
DOS054_MCF7_24H:BRD-K43025837-001-01-8:5	BRD-K43025837	BRD-K43025837	MCF7	trt_cp	4 uM	24 h	2	110	0.11	0.11123	0	0	1	1	0	-666	-666	0	0	0
DOS054_MCF7_24H:BRD-K43349162-001-01-7:5	BRD-K43349162	BRD-K43349162	MCF7	trt_cp	4 uM	24 h	2	65	0.04	0.0515605	0	0	1	1	0	-666	-666	0	0	0
DOS054_MCF7_24H:BRD-K43624311-001-01-3:5	BRD-K43624311	BRD-K43624311	MCF7	trt_cp	4 uM	24 h	2	76	0.11	0.0924557	0	0	1	1	0	-666	-666	0	0	0
DOS054_MCF7_24H:BRD-K44564943-001-01-6:5	BRD-K44564943	BRD-K44564943	MCF7	trt_cp	4 uM	24 h	2	91	0.14	0.114134	0	0	1	1	0	-666	-666	0	0	0
DOS054_MCF7_24H:BRD-K45429601-001-01-4:5	BRD-K45429601	BRD-K45429601	MCF7	trt_cp	4 uM	24 h	2	124	0.18	0.15107	0	0	1	1	0	-666	-666	0	0	0
DOS054_MCF7_24H:BRD-K45955794-001-01-5:5	BRD-K45955794	BRD-K45955794	MCF7	trt_cp	4 uM	24 h	2	190	0.07	0.116616	0	0	1	1	0	-666	-666	0	0	0
DOS054_MCF7_24H:BRD-K45966720-001-01-1:5	BRD-K45966720	BRD-K45966720	MCF7	trt_cp	4 uM	24 h	2	269	0.16	0.209781	0	0	1	1	0	-666	-666	0	0	0
DOS054_MCF7_24H:BRD-K46028776-001-01-2:5	BRD-K46028776	BRD-K46028776	MCF7	trt_cp	4 uM	24 h	2	93	0.04	0.061674	0	0	1	1	0	-666	-666	0	0	0
DOS054_MCF7_24H:BRD-K47727686-001-01-7:5	BRD-K47727686	BRD-K47727686	MCF7	trt_cp	4 uM	24 h	2	298	0.13	0.199026	0	0	1	1	0	-666	-666	0	0	0
DOS054_MCF7_24H:BRD-K48433912-001-01-7:5	BRD-K48433912	BRD-K48433912	MCF7	trt_cp	4 uM	24 h	2	120	0.13	0.126297	0	0	1	1	0	-666	-666	0	0	0
DOS054_MCF7_24H:BRD-K48441067-001-01-3:5	BRD-K48441067	BRD-K48441067	MCF7	trt_cp	4 uM	24 h	2	74	0.09	0.0825216	0	0	1	1	0	-666	-666	0	0	0
DOS054_MCF7_24H:BRD-K50010596-001-01-1:5	BRD-K50010596	BRD-K50010596	MCF7	trt_cp	4 uM	24 h	2	142	0.17	0.157108	0	0	1	1	0	-666	-666	0	0	0
DOS054_MCF7_24H:BRD-K51975159-001-01-3:5	BRD-K51975159	BRD-K51975159	MCF7	trt_cp	4 uM	24 h	2	113	0.05	0.0760072	0	0	1	1	0	-666	-666	0	0	0
DOS054_MCF7_24H:BRD-K52252091-001-01-7:5	BRD-K52252091	BRD-K52252091	MCF7	trt_cp	4 uM	24 h	2	119	0.1	0.110307	0	0	1	1	0	-666	-666	0	0	0
DOS054_MCF7_24H:BRD-K54408195-001-01-8:5	BRD-K54408195	BRD-K54408195	MCF7	trt_cp	4 uM	24 h	2	72	0.13	0.0978292	0	0	1	1	0	-666	-666	0	0	0
DOS054_MCF7_24H:BRD-K56505861-001-01-2:5	BRD-K56505861	BRD-K56505861	MCF7	trt_cp	4 uM	24 h	2	176	0.03	0.0734763	0	0	1	1	0	-666	-666	0	0	0
DOS054_MCF7_24H:BRD-K57883133-001-01-4:5	BRD-K57883133	BRD-K57883133	MCF7	trt_cp	4 uM	24 h	2	126	0.16	0.143574	0	0	1	1	0	-666	-666	0	0	0
DOS054_MCF7_24H:BRD-K58869442-001-01-8:5	BRD-K58869442	BRD-K58869442	MCF7	trt_cp	4 uM	24 h	2	128	0.05	0.0808948	0	0	1	1	0	-666	-666	0	0	0
DOS054_MCF7_24H:BRD-K58952483-001-01-2:5	BRD-K58952483	BRD-K58952483	MCF7	trt_cp	4 uM	24 h	2	232	0.02	0.0688794	0	0	1	1	0	-666	-666	0	0	0
DOS054_MCF7_24H:BRD-K59204160-001-01-7:5	BRD-K59204160	BRD-K59204160	MCF7	trt_cp	4 uM	24 h	2	138	0.28	0.198769	0	0	1	1	0	-666	-666	0	0	0
DOS054_MCF7_24H:BRD-K61102260-001-01-8:5	BRD-K61102260	BRD-K61102260	MCF7	trt_cp	4 uM	24 h	2	223	0.28	0.252675	0	0	1	1	0	-666	-666	0	0	0
DOS054_MCF7_24H:BRD-K61635139-001-01-6:5	BRD-K61635139	BRD-K61635139	MCF7	trt_cp	4 uM	24 h	2	112	0.19	0.147508	0	0	1	1	0	-666	-666	0	0	0
DOS054_MCF7_24H:BRD-K62153980-001-01-9:5	BRD-K62153980	BRD-K62153980	MCF7	trt_cp	4 uM	24 h	2	349	0.18	0.253443	0	0	1	1	0	-666	-666	0	0	0
DOS054_MCF7_24H:BRD-K62744999-001-01-4:5	BRD-K62744999	BRD-K62744999	MCF7	trt_cp	4 uM	24 h	2	95	0.14	0.116616	0	0	1	1	0	-666	-666	0	0	0
DOS054_MCF7_24H:BRD-K63764020-001-01-4:5	BRD-K63764020	BRD-K63764020	MCF7	trt_cp	4 uM	24 h	2	110	0.02	0.0474288	0	0	1	1	0	-666	-666	0	0	0
DOS054_MCF7_24H:BRD-K66750772-001-01-0:5	BRD-K66750772	BRD-K66750772	MCF7	trt_cp	4 uM	24 h	2	138	0.18	0.15937	0	0	1	1	0	-666	-666	0	0	0
DOS054_MCF7_24H:BRD-K67392692-001-01-7:5	BRD-K67392692	BRD-K67392692	MCF7	trt_cp	4 uM	24 h	2	233	0.19	0.212758	0	0	1	1	0	-666	-666	0	0	0
DOS054_MCF7_24H:BRD-K69306987-001-01-9:5	BRD-K69306987	BRD-K69306987	MCF7	trt_cp	4 uM	24 h	2	111	0.18	0.142932	0	0	1	1	0	-666	-666	0	0	0
DOS054_MCF7_24H:BRD-K69803214-001-01-0:5	BRD-K69803214	BRD-K69803214	MCF7	trt_cp	4 uM	24 h	2	168	0.02	0.0586138	0	0	1	1	0	-666	-666	0	0	0
DOS054_MCF7_24H:BRD-K71038516-001-01-4:5	BRD-K71038516	BRD-K71038516	MCF7	trt_cp	4 uM	24 h	2	75	0.05	0.0619222	0	0	1	1	0	-666	-666	0	0	0
DOS054_MCF7_24H:BRD-K71672626-001-01-7:5	BRD-K71672626	BRD-K71672626	MCF7	trt_cp	4 uM	24 h	2	193	0.05	0.0993332	0	0	1	1	0	-666	-666	0	0	0
DOS054_MCF7_24H:BRD-K72114074-001-01-6:5	BRD-K72114074	BRD-K72114074	MCF7	trt_cp	4 uM	24 h	2	92	0.08	0.08675	0	0	1	1	0	-666	-666	0	0	0
DOS054_MCF7_24H:BRD-K73005792-001-01-6:5	BRD-K73005792	BRD-K73005792	MCF7	trt_cp	4 uM	24 h	2	73	0.09	0.0819621	0	0	1	1	0	-666	-666	0	0	0
DOS054_MCF7_24H:BRD-K73423421-001-01-0:5	BRD-K73423421	BRD-K73423421	MCF7	trt_cp	4 uM	24 h	2	93	0.06	0.0755349	0	0	1	1	0	-666	-666	0	0	0
DOS054_MCF7_24H:BRD-K73451477-001-01-4:5	BRD-K73451477	BRD-K73451477	MCF7	trt_cp	4 uM	24 h	2	88	0.05	0.0670744	0	0	1	1	0	-666	-666	0	0	0
DOS054_MCF7_24H:BRD-K75101679-001-01-9:5	BRD-K75101679	BRD-K75101679	MCF7	trt_cp	4 uM	24 h	2	160	0.04	0.0808948	0	0	1	1	0	-666	-666	0	0	0
DOS054_MCF7_24H:BRD-K75117691-001-01-9:5	BRD-K75117691	BRD-K75117691	MCF7	trt_cp	4 uM	24 h	2	122	0.21	0.161853	0	0	1	1	0	-666	-666	0	0	0
DOS054_MCF7_24H:BRD-K76786157-001-01-7:5	BRD-K76786157	BRD-K76786157	MCF7	trt_cp	4 uM	24 h	2	158	0.07	0.106343	0	0	1	1	0	-666	-666	0	0	0
DOS054_MCF7_24H:BRD-K79035462-001-01-6:5	BRD-K79035462	BRD-K79035462	MCF7	trt_cp	4 uM	24 h	2	170	0.1	0.131842	0	0	1	1	0	-666	-666	0	0	0
DOS054_MCF7_24H:BRD-K79527000-001-01-1:5	BRD-K79527000	BRD-K79527000	MCF7	trt_cp	4 uM	24 h	2	107	0.12	0.114581	0	0	1	1	0	-666	-666	0	0	0
DOS054_MCF7_24H:BRD-K82158149-001-01-2:5	BRD-K82158149	BRD-K82158149	MCF7	trt_cp	4 uM	24 h	2	91	0.09	0.0915108	0	0	1	1	0	-666	-666	0	0	0
DOS054_MCF7_24H:BRD-K82276852-001-01-9:5	BRD-K82276852	BRD-K82276852	MCF7	trt_cp	4 uM	24 h	2	113	0.06	0.0832617	0	0	1	1	0	-666	-666	0	0	0
DOS054_MCF7_24H:BRD-K83577967-001-01-1:5	BRD-K83577967	BRD-K83577967	MCF7	trt_cp	4 uM	24 h	2	234	0.08	0.138351	0	0	1	1	0	-666	-666	0	0	0
DOS054_MCF7_24H:BRD-K86781204-001-01-9:5	BRD-K86781204	BRD-K86781204	MCF7	trt_cp	4 uM	24 h	2	81	0.07	0.0761416	0	0	1	1	0	-666	-666	0	0	0
DOS054_MCF7_24H:BRD-K87313043-001-01-5:5	BRD-K87313043	BRD-K87313043	MCF7	trt_cp	4 uM	24 h	2	273	0.09	0.158501	0	0	1	1	0	-666	-666	0	0	0
DOS054_MCF7_24H:BRD-K88595392-001-01-3:5	BRD-K88595392	BRD-K88595392	MCF7	trt_cp	4 uM	24 h	2	107	0.08	0.0935551	0	0	1	1	0	-666	-666	0	0	0
DOS054_MCF7_24H:BRD-K89148860-001-01-3:5	BRD-K89148860	BRD-K89148860	MCF7	trt_cp	4 uM	24 h	2	214	0.02	0.0661534	0	0	1	1	0	-666	-666	0	0	0
DOS054_MCF7_24H:BRD-K92800455-001-01-5:5	BRD-K92800455	BRD-K92800455	MCF7	trt_cp	4 uM	24 h	2	94	0.16	0.124009	0	0	1	1	0	-666	-666	0	0	0
DOS054_MCF7_24H:BRD-K92912836-001-01-8:5	BRD-K92912836	BRD-K92912836	MCF7	trt_cp	4 uM	24 h	2	106	0.03	0.0570222	0	0	1	1	0	-666	-666	0	0	0
DOS054_MCF7_24H:BRD-K93181983-001-01-0:5	BRD-K93181983	BRD-K93181983	MCF7	trt_cp	4 uM	24 h	2	92	0.05	0.0685819	0	0	1	1	0	-666	-666	0	0	0
DOS054_MCF7_24H:BRD-K96834740-001-01-5:5	BRD-K96834740	BRD-K96834740	MCF7	trt_cp	4 uM	24 h	2	126	0.03	0.0621694	0	0	1	1	0	-666	-666	0	0	0
DOS054_MCF7_24H:BRD-K99638197-001-01-5:5	BRD-K99638197	BRD-K99638197	MCF7	trt_cp	4 uM	24 h	2	102	0.21	0.147993	0	0	1	1	0	-666	-666	0	0	0
DOS054_PC3_24H:BRD-A19037878:10	BRD-A19037878	BRD-A19037878	PC3	trt_cp	10 uM	24 h	2	411	0.25	0.324132	0	0	1	1	0	-666	-666	0	0	0
DOS054_PC3_24H:BRD-K03272554-001-01-5:5	BRD-K03272554	BRD-K03272554	PC3	trt_cp	4 uM	24 h	2	99	0.09	0.0954486	0	0	1	1	0	-666	-666	0	0	0
DOS054_PC3_24H:BRD-K04288183-001-01-9:5	BRD-K04288183	BRD-K04288183	PC3	trt_cp	4 uM	24 h	2	162	0.02	0.0575577	0	0	1	1	0	-666	-666	0	0	0
DOS054_PC3_24H:BRD-K05639721-001-01-1:5	BRD-K05639721	BRD-K05639721	PC3	trt_cp	4 uM	24 h	2	135	0.11	0.123224	0	0	1	1	0	-666	-666	0	0	0
DOS054_PC3_24H:BRD-K05814022-001-01-6:5	BRD-K05814022	BRD-K05814022	PC3	trt_cp	4 uM	24 h	2	165	0.08	0.116176	0	0	1	1	0	-666	-666	0	0	0
DOS054_PC3_24H:BRD-K06833365-001-01-0:5	BRD-K06833365	BRD-K06833365	PC3	trt_cp	4 uM	24 h	2	107	0.15	0.128106	0	0	1	1	0	-666	-666	0	0	0
DOS054_PC3_24H:BRD-K07360484-001-01-9:5	BRD-K07360484	BRD-K07360484	PC3	trt_cp	4 uM	24 h	2	159	0.18	0.171067	0	0	1	1	0	-666	-666	0	0	0
DOS054_PC3_24H:BRD-K08011922-001-01-7:5	BRD-K08011922	BRD-K08011922	PC3	trt_cp	4 uM	24 h	2	92	0.06	0.0751277	0	0	1	1	0	-666	-666	0	0	0
DOS054_PC3_24H:BRD-K08058167-001-01-2:5	BRD-K08058167	BRD-K08058167	PC3	trt_cp	4 uM	24 h	2	167	0.09	0.123968	0	0	1	1	0	-666	-666	0	0	0
DOS054_PC3_24H:BRD-K08852751-001-01-0:5	BRD-K08852751	BRD-K08852751	PC3	trt_cp	4 uM	24 h	2	140	0.28	0.200204	0	0	1	1	0	-666	-666	0	0	0
DOS054_PC3_24H:BRD-K10013730-001-01-1:5	BRD-K10013730	BRD-K10013730	PC3	trt_cp	4 uM	24 h	2	220	0.28	0.250969	0	0	1	1	0	-666	-666	0	0	0
DOS054_PC3_24H:BRD-K10225413-001-01-5:5	BRD-K10225413	BRD-K10225413	PC3	trt_cp	4 uM	24 h	2	80	0.02	0.0404474	0	0	1	1	0	-666	-666	0	0	0
DOS054_PC3_24H:BRD-K11577993-001-01-6:5	BRD-K11577993	BRD-K11577993	PC3	trt_cp	4 uM	24 h	2	75	0.02	0.039163	0	0	1	1	0	-666	-666	0	0	0
DOS054_PC3_24H:BRD-K14246967-001-01-7:5	BRD-K14246967	BRD-K14246967	PC3	trt_cp	4 uM	24 h	2	188	0.05	0.098038	0	0	1	1	0	-666	-666	0	0	0
DOS054_PC3_24H:BRD-K15882173-001-01-8:5	BRD-K15882173	BRD-K15882173	PC3	trt_cp	4 uM	24 h	2	155	0.21	0.182434	0	0	1	1	0	-666	-666	0	0	0
DOS054_PC3_24H:BRD-K15918270-001-01-2:5	BRD-K15918270	BRD-K15918270	PC3	trt_cp	4 uM	24 h	2	165	0.1	0.129889	0	0	1	1	0	-666	-666	0	0	0
DOS054_PC3_24H:BRD-K16772343-001-01-5:5	BRD-K16772343	BRD-K16772343	PC3	trt_cp	4 uM	24 h	2	180	0.28	0.22701	0	0	1	1	0	-666	-666	0	0	0
DOS054_PC3_24H:BRD-K17645417-001-01-3:5	BRD-K17645417	BRD-K17645417	PC3	trt_cp	4 uM	24 h	2	134	0.2	0.165538	0	0	1	1	0	-666	-666	0	0	0
DOS054_PC3_24H:BRD-K18814836-001-01-7:5	BRD-K18814836	BRD-K18814836	PC3	trt_cp	4 uM	24 h	2	221	0.39	0.296865	0	0	1	1	0	-666	-666	0	0	0
DOS054_PC3_24H:BRD-K19417837-001-01-7:5	BRD-K19417837	BRD-K19417837	PC3	trt_cp	4 uM	24 h	2	331	0.2	0.260171	0	0	1	1	0	-666	-666	0	0	0
DOS054_PC3_24H:BRD-K20857608-001-01-8:5	BRD-K20857608	BRD-K20857608	PC3	trt_cp	4 uM	24 h	2	98	0.08	0.0895341	0	0	1	1	0	-666	-666	0	0	0
DOS054_PC3_24H:BRD-K20902354-001-01-8:5	BRD-K20902354	BRD-K20902354	PC3	trt_cp	4 uM	24 h	2	92	0.02	0.043375	0	0	1	1	0	-666	-666	0	0	0
DOS054_PC3_24H:BRD-K23784811-001-01-4:5	BRD-K23784811	BRD-K23784811	PC3	trt_cp	4 uM	24 h	2	126	0.05	0.0802603	0	0	1	1	0	-666	-666	0	0	0
DOS054_PC3_24H:BRD-K24169646-001-01-8:5	BRD-K24169646	BRD-K24169646	PC3	trt_cp	4 uM	24 h	2	120	0.1	0.11077	0	0	1	1	0	-666	-666	0	0	0
DOS054_PC3_24H:BRD-K25380050-001-01-9:5	BRD-K25380050	BRD-K25380050	PC3	trt_cp	4 uM	24 h	2	140	0.1	0.119645	0	0	1	1	0	-666	-666	0	0	0
DOS054_PC3_24H:BRD-K26069906-001-01-3:5	BRD-K26069906	BRD-K26069906	PC3	trt_cp	4 uM	24 h	2	78	0.05	0.0631485	0	0	1	1	0	-666	-666	0	0	0
DOS054_PC3_24H:BRD-K27141795-001-01-3:5	BRD-K27141795	BRD-K27141795	PC3	trt_cp	4 uM	24 h	2	81	0.02	0.0406994	0	0	1	1	0	-666	-666	0	0	0
DOS054_PC3_24H:BRD-K29311288-001-01-4:5	BRD-K29311288	BRD-K29311288	PC3	trt_cp	4 uM	24 h	2	116	0.19	0.150119	0	0	1	1	0	-666	-666	0	0	0
DOS054_PC3_24H:BRD-K30098855-001-01-7:5	BRD-K30098855	BRD-K30098855	PC3	trt_cp	4 uM	24 h	2	157	0.04	0.0801328	0	0	1	1	0	-666	-666	0	0	0
DOS054_PC3_24H:BRD-K31949858-001-01-7:5	BRD-K31949858	BRD-K31949858	PC3	trt_cp	4 uM	24 h	2	135	0.3	0.203497	0	0	1	1	0	-666	-666	0	0	0
DOS054_PC3_24H:BRD-K32100931-001-01-7:5	BRD-K32100931	BRD-K32100931	PC3	trt_cp	4 uM	24 h	2	75	0.09	0.0830773	0	0	1	1	0	-666	-666	0	0	0
DOS054_PC3_24H:BRD-K33928422-001-01-6:5	BRD-K33928422	BRD-K33928422	PC3	trt_cp	4 uM	24 h	2	225	0.29	0.258298	0	0	1	1	0	-666	-666	0	0	0
DOS054_PC3_24H:BRD-K34231294-001-01-9:5	BRD-K34231294	BRD-K34231294	PC3	trt_cp	4 uM	24 h	2	73	0.04	0.0546414	0	0	1	1	0	-666	-666	0	0	0
DOS054_PC3_24H:BRD-K34856675-001-01-2:5	BRD-K34856675	BRD-K34856675	PC3	trt_cp	4 uM	24 h	2	167	0.05	0.0924004	0	0	1	1	0	-666	-666	0	0	0
DOS054_PC3_24H:BRD-K35306330-001-01-4:5	BRD-K35306330	BRD-K35306330	PC3	trt_cp	4 uM	24 h	2	115	0.18	0.145484	0	0	1	1	0	-666	-666	0	0	0
DOS054_PC3_24H:BRD-K35307739-001-01-9:5	BRD-K35307739	BRD-K35307739	PC3	trt_cp	4 uM	24 h	2	116	0.18	0.146115	0	0	1	1	0	-666	-666	0	0	0
DOS054_PC3_24H:BRD-K36619075-001-01-8:5	BRD-K36619075	BRD-K36619075	PC3	trt_cp	4 uM	24 h	2	124	0.06	0.0872202	0	0	1	1	0	-666	-666	0	0	0
DOS054_PC3_24H:BRD-K37478894-001-01-7:5	BRD-K37478894	BRD-K37478894	PC3	trt_cp	4 uM	24 h	2	87	0.15	0.115514	0	0	1	1	0	-666	-666	0	0	0
DOS054_PC3_24H:BRD-K38444262-001-01-2:5	BRD-K38444262	BRD-K38444262	PC3	trt_cp	4 uM	24 h	2	110	0.14	0.125485	0	0	1	1	0	-666	-666	0	0	0
DOS054_PC3_24H:BRD-K40471863-001-01-4:5	BRD-K40471863	BRD-K40471863	PC3	trt_cp	4 uM	24 h	2	128	0.15	0.140114	0	0	1	1	0	-666	-666	0	0	0
DOS054_PC3_24H:BRD-K43952716-001-01-9:5	BRD-K43952716	BRD-K43952716	PC3	trt_cp	4 uM	24 h	2	84	0.05	0.0655323	0	0	1	1	0	-666	-666	0	0	0
DOS054_PC3_24H:BRD-K44413293-001-01-2:5	BRD-K44413293	BRD-K44413293	PC3	trt_cp	4 uM	24 h	2	60	0.04	0.0495377	0	0	1	1	0	-666	-666	0	0	0
DOS054_PC3_24H:BRD-K44802959-001-01-1:5	BRD-K44802959	BRD-K44802959	PC3	trt_cp	4 uM	24 h	2	255	0.1	0.161473	0	0	1	1	0	-666	-666	0	0	0
DOS054_PC3_24H:BRD-K47037681-001-01-6:5	BRD-K47037681	BRD-K47037681	PC3	trt_cp	4 uM	24 h	2	125	0.23	0.171455	0	0	1	1	0	-666	-666	0	0	0
DOS054_PC3_24H:BRD-K47924474-001-01-6:5	BRD-K47924474	BRD-K47924474	PC3	trt_cp	4 uM	24 h	2	87	0.12	0.103319	0	0	1	1	0	-666	-666	0	0	0
DOS054_PC3_24H:BRD-K48165980-001-01-2:5	BRD-K48165980	BRD-K48165980	PC3	trt_cp	4 uM	24 h	2	139	0.13	0.135928	0	0	1	1	0	-666	-666	0	0	0
DOS054_PC3_24H:BRD-K48548528-001-01-8:5	BRD-K48548528	BRD-K48548528	PC3	trt_cp	4 uM	24 h	2	138	0.18	0.15937	0	0	1	1	0	-666	-666	0	0	0
DOS054_PC3_24H:BRD-K51050139-001-01-0:5	BRD-K51050139	BRD-K51050139	PC3	trt_cp	4 uM	24 h	2	96	0.03	0.0542659	0	0	1	1	0	-666	-666	0	0	0
DOS054_PC3_24H:BRD-K52071480-001-01-0:5	BRD-K52071480	BRD-K52071480	PC3	trt_cp	4 uM	24 h	2	118	0.03	0.0601634	0	0	1	1	0	-666	-666	0	0	0
DOS054_PC3_24H:BRD-K52252091-001-01-7:5	BRD-K52252091	BRD-K52252091	PC3	trt_cp	4 uM	24 h	2	113	0.05	0.0760072	0	0	1	1	0	-666	-666	0	0	0
DOS054_PC3_24H:BRD-K53740124-001-01-1:5	BRD-K53740124	BRD-K53740124	PC3	trt_cp	4 uM	24 h	2	119	0.17	0.143823	0	0	1	1	0	-666	-666	0	0	0
DOS054_PC3_24H:BRD-K55004655-001-01-7:5	BRD-K55004655	BRD-K55004655	PC3	trt_cp	4 uM	24 h	2	109	0.15	0.129297	0	0	1	1	0	-666	-666	0	0	0
DOS054_PC3_24H:BRD-K55308802-001-01-4:5	BRD-K55308802	BRD-K55308802	PC3	trt_cp	4 uM	24 h	2	119	0.08	0.0986618	0	0	1	1	0	-666	-666	0	0	0
DOS054_PC3_24H:BRD-K55633328-001-01-0:5	BRD-K55633328	BRD-K55633328	PC3	trt_cp	4 uM	24 h	2	127	0.1	0.113955	0	0	1	1	0	-666	-666	0	0	0
DOS054_PC3_24H:BRD-K56046253-001-01-3:5	BRD-K56046253	BRD-K56046253	PC3	trt_cp	4 uM	24 h	2	103	0.02	0.0458949	0	0	1	1	0	-666	-666	0	0	0
DOS054_PC3_24H:BRD-K56593426-001-01-6:5	BRD-K56593426	BRD-K56593426	PC3	trt_cp	4 uM	24 h	2	85	0.09	0.0884426	0	0	1	1	0	-666	-666	0	0	0
DOS054_PC3_24H:BRD-K57346283-001-01-0:5	BRD-K57346283	BRD-K57346283	PC3	trt_cp	4 uM	24 h	2	96	0.03	0.0542659	0	0	1	1	0	-666	-666	0	0	0
DOS054_PC3_24H:BRD-K57490099-001-01-0:5	BRD-K57490099	BRD-K57490099	PC3	trt_cp	4 uM	24 h	2	229	0.13	0.17447	0	0	1	1	0	-666	-666	0	0	0
DOS054_PC3_24H:BRD-K57883133-001-01-4:5	BRD-K57883133	BRD-K57883133	PC3	trt_cp	4 uM	24 h	2	118	0.02	0.0491232	0	0	1	1	0	-666	-666	0	0	0
DOS054_PC3_24H:BRD-K58952483-001-01-2:5	BRD-K58952483	BRD-K58952483	PC3	trt_cp	4 uM	24 h	2	98	0.14	0.118443	0	0	1	1	0	-666	-666	0	0	0
DOS054_PC3_24H:BRD-K60737413-001-01-8:5	BRD-K60737413	BRD-K60737413	PC3	trt_cp	4 uM	24 h	2	93	0.06	0.0755349	0	0	1	1	0	-666	-666	0	0	0
DOS054_PC3_24H:BRD-K61102260-001-01-8:5	BRD-K61102260	BRD-K61102260	PC3	trt_cp	4 uM	24 h	2	119	0.13	0.12577	0	0	1	1	0	-666	-666	0	0	0
DOS054_PC3_24H:BRD-K61635139-001-01-6:5	BRD-K61635139	BRD-K61635139	PC3	trt_cp	4 uM	24 h	2	249	0.05	0.112828	0	0	1	1	0	-666	-666	0	0	0
DOS054_PC3_24H:BRD-K62050953-001-01-0:5	BRD-K62050953	BRD-K62050953	PC3	trt_cp	4 uM	24 h	2	112	0.03	0.0586138	0	0	1	1	0	-666	-666	0	0	0
DOS054_PC3_24H:BRD-K62153980-001-01-9:5	BRD-K62153980	BRD-K62153980	PC3	trt_cp	4 uM	24 h	2	98	0.02	0.0447671	0	0	1	1	0	-666	-666	0	0	0
DOS054_PC3_24H:BRD-K62771975-001-01-5:5	BRD-K62771975	BRD-K62771975	PC3	trt_cp	4 uM	24 h	2	109	0.19	0.145519	0	0	1	1	0	-666	-666	0	0	0
DOS054_PC3_24H:BRD-K64402699-001-01-0:5	BRD-K64402699	BRD-K64402699	PC3	trt_cp	4 uM	24 h	2	134	0.08	0.104695	0	0	1	1	0	-666	-666	0	0	0
DOS054_PC3_24H:BRD-K65633533-001-01-9:5	BRD-K65633533	BRD-K65633533	PC3	trt_cp	4 uM	24 h	2	62	0.02	0.0356075	0	0	1	1	0	-666	-666	0	0	0
DOS054_PC3_24H:BRD-K66750772-001-01-0:5	BRD-K66750772	BRD-K66750772	PC3	trt_cp	4 uM	24 h	2	98	0.05	0.0707829	0	0	1	1	0	-666	-666	0	0	0
DOS054_PC3_24H:BRD-K67392692-001-01-7:5	BRD-K67392692	BRD-K67392692	PC3	trt_cp	4 uM	24 h	2	109	0.16	0.133538	0	0	1	1	0	-666	-666	0	0	0
DOS054_PC3_24H:BRD-K67601479-001-01-0:5	BRD-K67601479	BRD-K67601479	PC3	trt_cp	4 uM	24 h	2	109	0.02	0.0472127	0	0	1	1	0	-666	-666	0	0	0
DOS054_PC3_24H:BRD-K69510309-001-01-7:5	BRD-K69510309	BRD-K69510309	PC3	trt_cp	4 uM	24 h	2	86	0.02	0.0419368	0	0	1	1	0	-666	-666	0	0	0
DOS054_PC3_24H:BRD-K71038516-001-01-4:5	BRD-K71038516	BRD-K71038516	PC3	trt_cp	4 uM	24 h	2	87	0.08	0.0843597	0	0	1	1	0	-666	-666	0	0	0
DOS054_PC3_24H:BRD-K71479066-001-01-4:5	BRD-K71479066	BRD-K71479066	PC3	trt_cp	4 uM	24 h	2	120	0.27	0.182013	0	0	1	1	0	-666	-666	0	0	0
DOS054_PC3_24H:BRD-K73005792-001-01-6:5	BRD-K73005792	BRD-K73005792	PC3	trt_cp	4 uM	24 h	2	82	0.03	0.0501531	0	0	1	1	0	-666	-666	0	0	0
DOS054_PC3_24H:BRD-K73184677-001-01-9:5	BRD-K73184677	BRD-K73184677	PC3	trt_cp	4 uM	24 h	2	112	0.04	0.0676814	0	0	1	1	0	-666	-666	0	0	0
DOS054_PC3_24H:BRD-K73423421-001-01-0:5	BRD-K73423421	BRD-K73423421	PC3	trt_cp	4 uM	24 h	2	118	0.02	0.0491232	0	0	1	1	0	-666	-666	0	0	0
DOS054_PC3_24H:BRD-K73838803-001-01-7:5	BRD-K73838803	BRD-K73838803	PC3	trt_cp	4 uM	24 h	2	67	0.03	0.0453345	0	0	1	1	0	-666	-666	0	0	0
DOS054_PC3_24H:BRD-K75101679-001-01-9:5	BRD-K75101679	BRD-K75101679	PC3	trt_cp	4 uM	24 h	2	94	0.03	0.0536976	0	0	1	1	0	-666	-666	0	0	0
DOS054_PC3_24H:BRD-K76351896-001-01-6:5	BRD-K76351896	BRD-K76351896	PC3	trt_cp	4 uM	24 h	2	137	0.15	0.144956	0	0	1	1	0	-666	-666	0	0	0
DOS054_PC3_24H:BRD-K76779710-001-01-2:5	BRD-K76779710	BRD-K76779710	PC3	trt_cp	4 uM	24 h	2	123	0.25	0.177318	0	0	1	1	0	-666	-666	0	0	0
DOS054_PC3_24H:BRD-K77984885-001-01-6:5	BRD-K77984885	BRD-K77984885	PC3	trt_cp	4 uM	24 h	2	84	0.13	0.105668	0	0	1	1	0	-666	-666	0	0	0
DOS054_PC3_24H:BRD-K79035462-001-01-6:5	BRD-K79035462	BRD-K79035462	PC3	trt_cp	4 uM	24 h	2	91	0.1	0.0964609	0	0	1	1	0	-666	-666	0	0	0
DOS054_PC3_24H:BRD-K80204885-001-01-4:5	BRD-K80204885	BRD-K80204885	PC3	trt_cp	4 uM	24 h	2	130	0.06	0.0893054	0	0	1	1	0	-666	-666	0	0	0
DOS054_PC3_24H:BRD-K82158149-001-01-2:5	BRD-K82158149	BRD-K82158149	PC3	trt_cp	4 uM	24 h	2	127	0.23	0.172821	0	0	1	1	0	-666	-666	0	0	0
DOS054_PC3_24H:BRD-K82927587-001-01-9:5	BRD-K82927587	BRD-K82927587	PC3	trt_cp	4 uM	24 h	2	238	0.26	0.251539	0	0	1	1	0	-666	-666	0	0	0
DOS054_PC3_24H:BRD-K82963710-001-01-4:5	BRD-K82963710	BRD-K82963710	PC3	trt_cp	4 uM	24 h	2	119	0.19	0.152048	0	0	1	1	0	-666	-666	0	0	0
DOS054_PC3_24H:BRD-K84449870-001-01-8:5	BRD-K84449870	BRD-K84449870	PC3	trt_cp	4 uM	24 h	2	107	0.11	0.109703	0	0	1	1	0	-666	-666	0	0	0
DOS054_PC3_24H:BRD-K87801302-001-01-5:5	BRD-K87801302	BRD-K87801302	PC3	trt_cp	4 uM	24 h	2	147	0.11	0.128584	0	0	1	1	0	-666	-666	0	0	0
DOS054_PC3_24H:BRD-K93186542-001-01-3:5	BRD-K93186542	BRD-K93186542	PC3	trt_cp	4 uM	24 h	2	110	0.06	0.082149	0	0	1	1	0	-666	-666	0	0	0
DOS054_PC3_24H:BRD-K94385551-001-01-8:5	BRD-K94385551	BRD-K94385551	PC3	trt_cp	4 uM	24 h	2	149	0.19	0.170138	0	0	1	1	0	-666	-666	0	0	0
DOS054_PC3_24H:BRD-K96113587-001-01-0:5	BRD-K96113587	BRD-K96113587	PC3	trt_cp	4 uM	24 h	2	163	0.03	0.0707107	0	0	1	1	0	-666	-666	0	0	0
DOS054_PC3_24H:BRD-K96834740-001-01-5:5	BRD-K96834740	BRD-K96834740	PC3	trt_cp	4 uM	24 h	2	70	0.05	0.0598225	0	0	1	1	0	-666	-666	0	0	0
DOS054_PC3_24H:BRD-K97864534-001-01-1:5	BRD-K97864534	BRD-K97864534	PC3	trt_cp	4 uM	24 h	2	102	0.03	0.055936	0	0	1	1	0	-666	-666	0	0	0
DOS054_PC3_24H:BRD-K98168260-001-01-6:5	BRD-K98168260	BRD-K98168260	PC3	trt_cp	4 uM	24 h	2	135	0.2	0.166155	0	0	1	1	0	-666	-666	0	0	0
DOS054_PC3_24H:BRD-K98675009-001-01-6:5	BRD-K98675009	BRD-K98675009	PC3	trt_cp	4 uM	24 h	2	144	0.24	0.187983	0	0	1	1	0	-666	-666	0	0	0
DOS054_PC3_24H:BRD-K99638197-001-01-5:5	BRD-K99638197	BRD-K99638197	PC3	trt_cp	4 uM	24 h	2	107	0.12	0.114581	0	0	1	1	0	-666	-666	0	0	0
DOS055_A375_24H:BRD-A19037878:10	BRD-A19037878	BRD-A19037878	A375	trt_cp	10 uM	24 h	2	517	0.46	0.493122	0	0	1	1	0	-666	-666	0	0	0
DOS055_A375_24H:BRD-K05418735-001-01-4:5	BRD-K05418735	BRD-K05418735	A375	trt_cp	4 uM	24 h	2	117	0.12	0.119816	0	0	1	1	0	-666	-666	0	0	0
DOS055_A375_24H:BRD-K05832178-001-01-0:5	BRD-K05832178	BRD-K05832178	A375	trt_cp	4 uM	24 h	2	92	0.08	0.08675	0	0	1	1	0	-666	-666	0	0	0
DOS055_A375_24H:BRD-K10279202-001-01-7:5	BRD-K10279202	BRD-K10279202	A375	trt_cp	4 uM	24 h	2	105	0.02	0.0463383	0	0	1	1	0	-666	-666	0	0	0
DOS055_A375_24H:BRD-K10593696-001-01-4:5	BRD-K10593696	BRD-K10593696	A375	trt_cp	4 uM	24 h	2	123	0.05	0.0792991	0	0	1	1	0	-666	-666	0	0	0
DOS055_A375_24H:BRD-K11141556-001-01-0:5	BRD-K11141556	BRD-K11141556	A375	trt_cp	4 uM	24 h	2	103	0.09	0.0973577	0	0	1	1	0	-666	-666	0	0	0
DOS055_A375_24H:BRD-K12302379-001-01-2:5	BRD-K12302379	BRD-K12302379	A375	trt_cp	4 uM	24 h	2	230	0.08	0.137164	0	0	1	1	0	-666	-666	0	0	0
DOS055_A375_24H:BRD-K12562048-001-01-2:5	BRD-K12562048	BRD-K12562048	A375	trt_cp	4 uM	24 h	2	129	0.12	0.12581	0	0	1	1	0	-666	-666	0	0	0
DOS055_A375_24H:BRD-K12655851-001-01-0:5	BRD-K12655851	BRD-K12655851	A375	trt_cp	4 uM	24 h	2	193	0.16	0.177693	0	0	1	1	0	-666	-666	0	0	0
DOS055_A375_24H:BRD-K12862164-001-01-4:5	BRD-K12862164	BRD-K12862164	A375	trt_cp	4 uM	24 h	2	87	0.03	0.0516596	0	0	1	1	0	-666	-666	0	0	0
DOS055_A375_24H:BRD-K13307254-001-01-0:5	BRD-K13307254	BRD-K13307254	A375	trt_cp	4 uM	24 h	2	120	0.04	0.0700569	0	0	1	1	0	-666	-666	0	0	0
DOS055_A375_24H:BRD-K15593941-001-01-2:5	BRD-K15593941	BRD-K15593941	A375	trt_cp	4 uM	24 h	2	219	0.03	0.0819621	0	0	1	1	0	-666	-666	0	0	0
DOS055_A375_24H:BRD-K16172814-001-01-8:5	BRD-K16172814	BRD-K16172814	A375	trt_cp	4 uM	24 h	2	152	0.07	0.104304	0	0	1	1	0	-666	-666	0	0	0
DOS055_A375_24H:BRD-K16383683-001-01-9:5	BRD-K16383683	BRD-K16383683	A375	trt_cp	4 uM	24 h	2	101	0.05	0.0718582	0	0	1	1	0	-666	-666	0	0	0
DOS055_A375_24H:BRD-K18647673-001-01-7:5	BRD-K18647673	BRD-K18647673	A375	trt_cp	4 uM	24 h	2	176	0.02	0.0599932	0	0	1	1	0	-666	-666	0	0	0
DOS055_A375_24H:BRD-K19868817-001-01-5:5	BRD-K19868817	BRD-K19868817	A375	trt_cp	4 uM	24 h	2	132	0.04	0.0734763	0	0	1	1	0	-666	-666	0	0	0
DOS055_A375_24H:BRD-K22361536-001-01-6:5	BRD-K22361536	BRD-K22361536	A375	trt_cp	4 uM	24 h	2	101	0.11	0.106583	0	0	1	1	0	-666	-666	0	0	0
DOS055_A375_24H:BRD-K23647045-001-01-1:5	BRD-K23647045	BRD-K23647045	A375	trt_cp	4 uM	24 h	2	84	0.1	0.0926766	0	0	1	1	0	-666	-666	0	0	0
DOS055_A375_24H:BRD-K24351638-001-01-2:5	BRD-K24351638	BRD-K24351638	A375	trt_cp	4 uM	24 h	2	129	0.12	0.12581	0	0	1	1	0	-666	-666	0	0	0
DOS055_A375_24H:BRD-K24632043-001-01-4:5	BRD-K24632043	BRD-K24632043	A375	trt_cp	4 uM	24 h	2	132	0.22	0.172317	0	0	1	1	0	-666	-666	0	0	0
DOS055_A375_24H:BRD-K25899698-001-01-6:5	BRD-K25899698	BRD-K25899698	A375	trt_cp	4 uM	24 h	2	163	0.05	0.0912871	0	0	1	1	0	-666	-666	0	0	0
DOS055_A375_24H:BRD-K29094514-001-01-2:5	BRD-K29094514	BRD-K29094514	A375	trt_cp	4 uM	24 h	2	91	0.06	0.0747183	0	0	1	1	0	-666	-666	0	0	0
DOS055_A375_24H:BRD-K33318635-001-01-3:5	BRD-K33318635	BRD-K33318635	A375	trt_cp	4 uM	24 h	2	130	0.04	0.0729176	0	0	1	1	0	-666	-666	0	0	0
DOS055_A375_24H:BRD-K33390612-001-01-9:5	BRD-K33390612	BRD-K33390612	A375	trt_cp	4 uM	24 h	2	86	0.08	0.0838735	0	0	1	1	0	-666	-666	0	0	0
DOS055_A375_24H:BRD-K35939150-001-01-9:5	BRD-K35939150	BRD-K35939150	A375	trt_cp	4 uM	24 h	2	221	0.1	0.150323	0	0	1	1	0	-666	-666	0	0	0
DOS055_A375_24H:BRD-K36062164-001-01-3:5	BRD-K36062164	BRD-K36062164	A375	trt_cp	4 uM	24 h	2	101	0.1	0.101623	0	0	1	1	0	-666	-666	0	0	0
DOS055_A375_24H:BRD-K36080978-001-01-1:5	BRD-K36080978	BRD-K36080978	A375	trt_cp	4 uM	24 h	2	162	0.04	0.0813988	0	0	1	1	0	-666	-666	0	0	0
DOS055_A375_24H:BRD-K36446940-001-01-9:5	BRD-K36446940	BRD-K36446940	A375	trt_cp	4 uM	24 h	2	96	0.05	0.0700569	0	0	1	1	0	-666	-666	0	0	0
DOS055_A375_24H:BRD-K37290471-001-01-7:5	BRD-K37290471	BRD-K37290471	A375	trt_cp	4 uM	24 h	2	148	0.13	0.14026	0	0	1	1	0	-666	-666	0	0	0
DOS055_A375_24H:BRD-K37290968-001-01-7:5	BRD-K37290968	BRD-K37290968	A375	trt_cp	4 uM	24 h	2	117	0.02	0.0489146	0	0	1	1	0	-666	-666	0	0	0
DOS055_A375_24H:BRD-K42609935-001-01-1:5	BRD-K42609935	BRD-K42609935	A375	trt_cp	4 uM	24 h	2	95	0.04	0.0623336	0	0	1	1	0	-666	-666	0	0	0
DOS055_A375_24H:BRD-K42957595-001-01-5:5	BRD-K42957595	BRD-K42957595	A375	trt_cp	4 uM	24 h	2	256	0.12	0.177232	0	0	1	1	0	-666	-666	0	0	0
DOS055_A375_24H:BRD-K43703882-001-01-4:5	BRD-K43703882	BRD-K43703882	A375	trt_cp	4 uM	24 h	2	76	0.07	0.0737541	0	0	1	1	0	-666	-666	0	0	0
DOS055_A375_24H:BRD-K45956042-001-01-3:5	BRD-K45956042	BRD-K45956042	A375	trt_cp	4 uM	24 h	2	112	0.07	0.0895341	0	0	1	1	0	-666	-666	0	0	0
DOS055_A375_24H:BRD-K54168930-001-01-8:5	BRD-K54168930	BRD-K54168930	A375	trt_cp	4 uM	24 h	2	98	0.03	0.0548282	0	0	1	1	0	-666	-666	0	0	0
DOS055_A375_24H:BRD-K55191691-001-01-8:5	BRD-K55191691	BRD-K55191691	A375	trt_cp	4 uM	24 h	2	83	0.06	0.0713584	0	0	1	1	0	-666	-666	0	0	0
DOS055_A375_24H:BRD-K60796852-001-01-2:5	BRD-K60796852	BRD-K60796852	A375	trt_cp	4 uM	24 h	2	510	0.04	0.144426	0	0	1	1	0	-666	-666	0	0	0
DOS055_A375_24H:BRD-K60863614-001-01-9:5	BRD-K60863614	BRD-K60863614	A375	trt_cp	4 uM	24 h	2	145	0.08	0.108908	0	0	1	1	0	-666	-666	0	0	0
DOS055_A375_24H:BRD-K61776649-001-01-1:5	BRD-K61776649	BRD-K61776649	A375	trt_cp	4 uM	24 h	2	148	0.03	0.0673786	0	0	1	1	0	-666	-666	0	0	0
DOS055_A375_24H:BRD-K63628486-001-01-8:5	BRD-K63628486	BRD-K63628486	A375	trt_cp	4 uM	24 h	2	204	0.02	0.0645893	0	0	1	1	0	-666	-666	0	0	0
DOS055_A375_24H:BRD-K66783461-001-01-7:5	BRD-K66783461	BRD-K66783461	A375	trt_cp	4 uM	24 h	2	164	0.03	0.0709273	0	0	1	1	0	-666	-666	0	0	0
DOS055_A375_24H:BRD-K67087659-001-01-4:5	BRD-K67087659	BRD-K67087659	A375	trt_cp	4 uM	24 h	2	152	0.07	0.104304	0	0	1	1	0	-666	-666	0	0	0
DOS055_A375_24H:BRD-K67454499-001-01-0:5	BRD-K67454499	BRD-K67454499	A375	trt_cp	4 uM	24 h	2	131	0.09	0.109796	0	0	1	1	0	-666	-666	0	0	0
DOS055_A375_24H:BRD-K68718973-001-01-2:5	BRD-K68718973	BRD-K68718973	A375	trt_cp	4 uM	24 h	2	80	0.03	0.0495377	0	0	1	1	0	-666	-666	0	0	0
DOS055_A375_24H:BRD-K72663966-001-01-3:5	BRD-K72663966	BRD-K72663966	A375	trt_cp	4 uM	24 h	2	186	0.15	0.168901	0	0	1	1	0	-666	-666	0	0	0
DOS055_A375_24H:BRD-K73096789-001-01-0:5	BRD-K73096789	BRD-K73096789	A375	trt_cp	4 uM	24 h	2	83	0.02	0.0411988	0	0	1	1	0	-666	-666	0	0	0
DOS055_A375_24H:BRD-K73397518-001-01-0:5	BRD-K73397518	BRD-K73397518	A375	trt_cp	4 uM	24 h	2	102	0.04	0.0645893	0	0	1	1	0	-666	-666	0	0	0
DOS055_A375_24H:BRD-K74634175-001-01-9:5	BRD-K74634175	BRD-K74634175	A375	trt_cp	4 uM	24 h	2	114	0.06	0.0836293	0	0	1	1	0	-666	-666	0	0	0
DOS055_A375_24H:BRD-K74790646-001-01-0:5	BRD-K74790646	BRD-K74790646	A375	trt_cp	4 uM	24 h	2	171	0.08	0.11827	0	0	1	1	0	-666	-666	0	0	0
DOS055_A375_24H:BRD-K75155876-001-01-6:5	BRD-K75155876	BRD-K75155876	A375	trt_cp	4 uM	24 h	2	112	0.04	0.0676814	0	0	1	1	0	-666	-666	0	0	0
DOS055_A375_24H:BRD-K78574388-001-01-6:5	BRD-K78574388	BRD-K78574388	A375	trt_cp	4 uM	24 h	2	112	0.03	0.0586138	0	0	1	1	0	-666	-666	0	0	0
DOS055_A375_24H:BRD-K83785854-001-01-6:5	BRD-K83785854	BRD-K83785854	A375	trt_cp	4 uM	24 h	2	100	0.04	0.0639529	0	0	1	1	0	-666	-666	0	0	0
DOS055_A375_24H:BRD-K84039354-001-01-2:5	BRD-K84039354	BRD-K84039354	A375	trt_cp	4 uM	24 h	2	96	0.04	0.0626608	0	0	1	1	0	-666	-666	0	0	0
DOS055_A375_24H:BRD-K84129690-001-01-4:5	BRD-K84129690	BRD-K84129690	A375	trt_cp	4 uM	24 h	2	82	0.03	0.0501531	0	0	1	1	0	-666	-666	0	0	0
DOS055_A375_24H:BRD-K84705102-001-01-3:5	BRD-K84705102	BRD-K84705102	A375	trt_cp	4 uM	24 h	2	115	0.11	0.11373	0	0	1	1	0	-666	-666	0	0	0
DOS055_A375_24H:BRD-K85118298-001-01-2:5	BRD-K85118298	BRD-K85118298	A375	trt_cp	4 uM	24 h	2	274	0.12	0.183357	0	0	1	1	0	-666	-666	0	0	0
DOS055_A375_24H:BRD-K85132040-001-01-4:5	BRD-K85132040	BRD-K85132040	A375	trt_cp	4 uM	24 h	2	171	0.07	0.110631	0	0	1	1	0	-666	-666	0	0	0
DOS055_A375_24H:BRD-K85799948-001-01-3:5	BRD-K85799948	BRD-K85799948	A375	trt_cp	4 uM	24 h	2	117	0.08	0.0978292	0	0	1	1	0	-666	-666	0	0	0
DOS055_A375_24H:BRD-K86112430-001-01-3:5	BRD-K86112430	BRD-K86112430	A375	trt_cp	4 uM	24 h	2	112	0.05	0.0756701	0	0	1	1	0	-666	-666	0	0	0
DOS055_A375_24H:BRD-K86591768-001-01-0:5	BRD-K86591768	BRD-K86591768	A375	trt_cp	4 uM	24 h	2	141	0.12	0.131532	0	0	1	1	0	-666	-666	0	0	0
DOS055_A375_24H:BRD-K87988402-001-01-9:5	BRD-K87988402	BRD-K87988402	A375	trt_cp	4 uM	24 h	2	83	0.05	0.065141	0	0	1	1	0	-666	-666	0	0	0
DOS055_A375_24H:BRD-K89122409-001-01-6:5	BRD-K89122409	BRD-K89122409	A375	trt_cp	4 uM	24 h	2	101	0.09	0.0964079	0	0	1	1	0	-666	-666	0	0	0
DOS055_A375_24H:BRD-K97306770-001-01-6:5	BRD-K97306770	BRD-K97306770	A375	trt_cp	4 uM	24 h	2	99	0.04	0.0636324	0	0	1	1	0	-666	-666	0	0	0
DOS055_A375_24H:BRD-K97873029-001-01-4:5	BRD-K97873029	BRD-K97873029	A375	trt_cp	4 uM	24 h	2	183	0.07	0.114447	0	0	1	1	0	-666	-666	0	0	0
DOS055_A375_24H:BRD-K98252401-001-01-8:5	BRD-K98252401	BRD-K98252401	A375	trt_cp	4 uM	24 h	2	195	0.08	0.126297	0	0	1	1	0	-666	-666	0	0	0
DOS055_A375_24H:BRD-K98326205-001-01-8:5	BRD-K98326205	BRD-K98326205	A375	trt_cp	4 uM	24 h	2	125	0.06	0.0875712	0	0	1	1	0	-666	-666	0	0	0
DOS055_A549_24H:BRD-K02258558-001-01-1:5	BRD-K02258558	BRD-K02258558	A549	trt_cp	4 uM	24 h	2	87	0.14	0.111597	0	0	1	1	0	-666	-666	0	0	0
DOS055_A549_24H:BRD-K06303559-001-01-0:5	BRD-K06303559	BRD-K06303559	A549	trt_cp	4 uM	24 h	2	99	0.16	0.127265	0	0	1	1	0	-666	-666	0	0	0
DOS055_A549_24H:BRD-K08468228-001-01-0:5	BRD-K08468228	BRD-K08468228	A549	trt_cp	4 uM	24 h	2	77	0.05	0.0627424	0	0	1	1	0	-666	-666	0	0	0
DOS055_A549_24H:BRD-K09325707-001-01-1:5	BRD-K09325707	BRD-K09325707	A549	trt_cp	4 uM	24 h	2	99	0.04	0.0636324	0	0	1	1	0	-666	-666	0	0	0
DOS055_A549_24H:BRD-K10006632-001-01-4:5	BRD-K10006632	BRD-K10006632	A549	trt_cp	4 uM	24 h	2	103	0.23	0.155637	0	0	1	1	0	-666	-666	0	0	0
DOS055_A549_24H:BRD-K12961950-001-01-2:5	BRD-K12961950	BRD-K12961950	A549	trt_cp	4 uM	24 h	2	176	0.05	0.0948576	0	0	1	1	0	-666	-666	0	0	0
DOS055_A549_24H:BRD-K15594502-001-01-1:5	BRD-K15594502	BRD-K15594502	A549	trt_cp	4 uM	24 h	2	399	0.2	0.285649	0	0	1	1	0	-666	-666	0	0	0
DOS055_A549_24H:BRD-K18533094-001-01-0:5	BRD-K18533094	BRD-K18533094	A549	trt_cp	4 uM	24 h	2	114	0.04	0.0682831	0	0	1	1	0	-666	-666	0	0	0
DOS055_A549_24H:BRD-K18747403-001-01-2:5	BRD-K18747403	BRD-K18747403	A549	trt_cp	4 uM	24 h	2	158	0.26	0.204949	0	0	1	1	0	-666	-666	0	0	0
DOS055_A549_24H:BRD-K19147748-001-01-8:5	BRD-K19147748	BRD-K19147748	A549	trt_cp	4 uM	24 h	2	102	0.08	0.0913431	0	0	1	1	0	-666	-666	0	0	0
DOS055_A549_24H:BRD-K20732958-001-01-9:5	BRD-K20732958	BRD-K20732958	A549	trt_cp	4 uM	24 h	2	138	0.08	0.106247	0	0	1	1	0	-666	-666	0	0	0
DOS055_A549_24H:BRD-K21217422-001-01-8:5	BRD-K21217422	BRD-K21217422	A549	trt_cp	4 uM	24 h	2	100	0.1	0.101118	0	0	1	1	0	-666	-666	0	0	0
DOS055_A549_24H:BRD-K22149853-001-01-0:5	BRD-K22149853	BRD-K22149853	A549	trt_cp	4 uM	24 h	2	79	0.04	0.0568426	0	0	1	1	0	-666	-666	0	0	0
DOS055_A549_24H:BRD-K24632043-001-01-4:5	BRD-K24632043	BRD-K24632043	A549	trt_cp	4 uM	24 h	2	65	0.03	0.0446527	0	0	1	1	0	-666	-666	0	0	0
DOS055_A549_24H:BRD-K25899698-001-01-6:5	BRD-K25899698	BRD-K25899698	A549	trt_cp	4 uM	24 h	2	63	0.05	0.0567526	0	0	1	1	0	-666	-666	0	0	0
DOS055_A549_24H:BRD-K27459043-001-01-9:5	BRD-K27459043	BRD-K27459043	A549	trt_cp	4 uM	24 h	2	132	0.16	0.146953	0	0	1	1	0	-666	-666	0	0	0
DOS055_A549_24H:BRD-K28698886-001-01-1:5	BRD-K28698886	BRD-K28698886	A549	trt_cp	4 uM	24 h	2	138	0.25	0.187819	0	0	1	1	0	-666	-666	0	0	0
DOS055_A549_24H:BRD-K29094514-001-01-2:5	BRD-K29094514	BRD-K29094514	A549	trt_cp	4 uM	24 h	2	85	0.04	0.0589617	0	0	1	1	0	-666	-666	0	0	0
DOS055_A549_24H:BRD-K29543879-001-01-7:5	BRD-K29543879	BRD-K29543879	A549	trt_cp	4 uM	24 h	2	88	0.13	0.108154	0	0	1	1	0	-666	-666	0	0	0
DOS055_A549_24H:BRD-K30715463-001-01-0:5	BRD-K30715463	BRD-K30715463	A549	trt_cp	4 uM	24 h	2	123	0.04	0.0709273	0	0	1	1	0	-666	-666	0	0	0
DOS055_A549_24H:BRD-K31558029-001-01-0:5	BRD-K31558029	BRD-K31558029	A549	trt_cp	4 uM	24 h	2	120	0.18	0.148613	0	0	1	1	0	-666	-666	0	0	0
DOS055_A549_24H:BRD-K32367664-001-01-5:5	BRD-K32367664	BRD-K32367664	A549	trt_cp	4 uM	24 h	2	318	0.15	0.220846	0	0	1	1	0	-666	-666	0	0	0
DOS055_A549_24H:BRD-K33318635-001-01-3:5	BRD-K33318635	BRD-K33318635	A549	trt_cp	4 uM	24 h	2	205	0.09	0.13735	0	0	1	1	0	-666	-666	0	0	0
DOS055_A549_24H:BRD-K34844610-001-01-6:5	BRD-K34844610	BRD-K34844610	A549	trt_cp	4 uM	24 h	2	87	0.13	0.107538	0	0	1	1	0	-666	-666	0	0	0
DOS055_A549_24H:BRD-K37399041-001-01-7:5	BRD-K37399041	BRD-K37399041	A549	trt_cp	4 uM	24 h	2	62	0.13	0.0907817	0	0	1	1	0	-666	-666	0	0	0
DOS055_A549_24H:BRD-K40769424-001-01-3:5	BRD-K40769424	BRD-K40769424	A549	trt_cp	4 uM	24 h	2	87	0.03	0.0516596	0	0	1	1	0	-666	-666	0	0	0
DOS055_A549_24H:BRD-K41954709-001-01-6:5	BRD-K41954709	BRD-K41954709	A549	trt_cp	4 uM	24 h	2	80	0.17	0.117923	0	0	1	1	0	-666	-666	0	0	0
DOS055_A549_24H:BRD-K42624823-001-01-5:5	BRD-K42624823	BRD-K42624823	A549	trt_cp	4 uM	24 h	2	116	0.26	0.175609	0	0	1	1	0	-666	-666	0	0	0
DOS055_A549_24H:BRD-K42957595-001-01-5:5	BRD-K42957595	BRD-K42957595	A549	trt_cp	4 uM	24 h	2	109	0.17	0.137647	0	0	1	1	0	-666	-666	0	0	0
DOS055_A549_24H:BRD-K45322187-001-01-3:5	BRD-K45322187	BRD-K45322187	A549	trt_cp	4 uM	24 h	2	61	0.11	0.0828308	0	0	1	1	0	-666	-666	0	0	0
DOS055_A549_24H:BRD-K45853100-001-01-1:5	BRD-K45853100	BRD-K45853100	A549	trt_cp	4 uM	24 h	2	115	0.07	0.0907253	0	0	1	1	0	-666	-666	0	0	0
DOS055_A549_24H:BRD-K46593635-001-01-6:5	BRD-K46593635	BRD-K46593635	A549	trt_cp	4 uM	24 h	2	231	0.08	0.137462	0	0	1	1	0	-666	-666	0	0	0
DOS055_A549_24H:BRD-K47588363-001-01-3:5	BRD-K47588363	BRD-K47588363	A549	trt_cp	4 uM	24 h	2	151	0.3	0.215219	0	0	1	1	0	-666	-666	0	0	0
DOS055_A549_24H:BRD-K50068201-001-01-6:5	BRD-K50068201	BRD-K50068201	A549	trt_cp	4 uM	24 h	2	101	0.05	0.0718582	0	0	1	1	0	-666	-666	0	0	0
DOS055_A549_24H:BRD-K50388960-001-01-9:5	BRD-K50388960	BRD-K50388960	A549	trt_cp	4 uM	24 h	2	121	0.14	0.13161	0	0	1	1	0	-666	-666	0	0	0
DOS055_A549_24H:BRD-K51329831-001-01-9:5	BRD-K51329831	BRD-K51329831	A549	trt_cp	4 uM	24 h	2	109	0.23	0.160106	0	0	1	1	0	-666	-666	0	0	0
DOS055_A549_24H:BRD-K51349050-001-01-1:5	BRD-K51349050	BRD-K51349050	A549	trt_cp	4 uM	24 h	2	101	0.11	0.106583	0	0	1	1	0	-666	-666	0	0	0
DOS055_A549_24H:BRD-K53475565-001-01-0:5	BRD-K53475565	BRD-K53475565	A549	trt_cp	4 uM	24 h	2	104	0.18	0.138351	0	0	1	1	0	-666	-666	0	0	0
DOS055_A549_24H:BRD-K54168930-001-01-8:5	BRD-K54168930	BRD-K54168930	A549	trt_cp	4 uM	24 h	2	319	0.25	0.285559	0	0	1	1	0	-666	-666	0	0	0
DOS055_A549_24H:BRD-K56014252-001-01-2:5	BRD-K56014252	BRD-K56014252	A549	trt_cp	4 uM	24 h	2	85	0.08	0.0833844	0	0	1	1	0	-666	-666	0	0	0
DOS055_A549_24H:BRD-K57691575-001-01-6:5	BRD-K57691575	BRD-K57691575	A549	trt_cp	4 uM	24 h	2	126	0.32	0.203044	0	0	1	1	0	-666	-666	0	0	0
DOS055_A549_24H:BRD-K57822472-001-01-1:5	BRD-K57822472	BRD-K57822472	A549	trt_cp	4 uM	24 h	2	71	0.07	0.0712867	0	0	1	1	0	-666	-666	0	0	0
DOS055_A549_24H:BRD-K63628486-001-01-8:5	BRD-K63628486	BRD-K63628486	A549	trt_cp	4 uM	24 h	2	85	0.09	0.0884426	0	0	1	1	0	-666	-666	0	0	0
DOS055_A549_24H:BRD-K65526065-001-01-1:5	BRD-K65526065	BRD-K65526065	A549	trt_cp	4 uM	24 h	2	120	0.09	0.105085	0	0	1	1	0	-666	-666	0	0	0
DOS055_A549_24H:BRD-K65655554-001-01-6:5	BRD-K65655554	BRD-K65655554	A549	trt_cp	4 uM	24 h	2	124	0.15	0.137907	0	0	1	1	0	-666	-666	0	0	0
DOS055_A549_24H:BRD-K68208040-001-01-3:5	BRD-K68208040	BRD-K68208040	A549	trt_cp	4 uM	24 h	2	86	0.02	0.0419368	0	0	1	1	0	-666	-666	0	0	0
DOS055_A549_24H:BRD-K69694842-001-01-3:5	BRD-K69694842	BRD-K69694842	A549	trt_cp	4 uM	24 h	2	60	0.05	0.0553849	0	0	1	1	0	-666	-666	0	0	0
DOS055_A549_24H:BRD-K71153796-001-01-2:5	BRD-K71153796	BRD-K71153796	A549	trt_cp	4 uM	24 h	2	160	0.33	0.232353	0	0	1	1	0	-666	-666	0	0	0
DOS055_A549_24H:BRD-K74495399-001-01-5:5	BRD-K74495399	BRD-K74495399	A549	trt_cp	4 uM	24 h	2	178	0.03	0.0738926	0	0	1	1	0	-666	-666	0	0	0
DOS055_A549_24H:BRD-K75512942-001-01-8:5	BRD-K75512942	BRD-K75512942	A549	trt_cp	4 uM	24 h	2	112	0.03	0.0586138	0	0	1	1	0	-666	-666	0	0	0
DOS055_A549_24H:BRD-K78826848-001-01-4:5	BRD-K78826848	BRD-K78826848	A549	trt_cp	4 uM	24 h	2	79	0.08	0.0803876	0	0	1	1	0	-666	-666	0	0	0
DOS055_A549_24H:BRD-K78987935-001-01-8:5	BRD-K78987935	BRD-K78987935	A549	trt_cp	4 uM	24 h	2	109	0.18	0.141638	0	0	1	1	0	-666	-666	0	0	0
DOS055_A549_24H:BRD-K80104673-001-01-2:5	BRD-K80104673	BRD-K80104673	A549	trt_cp	4 uM	24 h	2	87	0.05	0.0666922	0	0	1	1	0	-666	-666	0	0	0
DOS055_A549_24H:BRD-K81079621-001-01-8:5	BRD-K81079621	BRD-K81079621	A549	trt_cp	4 uM	24 h	2	87	0.03	0.0516596	0	0	1	1	0	-666	-666	0	0	0
DOS055_A549_24H:BRD-K85799948-001-01-3:5	BRD-K85799948	BRD-K85799948	A549	trt_cp	4 uM	24 h	2	75	0.09	0.0830773	0	0	1	1	0	-666	-666	0	0	0
DOS055_A549_24H:BRD-K86112430-001-01-3:5	BRD-K86112430	BRD-K86112430	A549	trt_cp	4 uM	24 h	2	84	0.2	0.131065	0	0	1	1	0	-666	-666	0	0	0
DOS055_A549_24H:BRD-K92993117-001-01-8:5	BRD-K92993117	BRD-K92993117	A549	trt_cp	4 uM	24 h	2	126	0.2	0.160521	0	0	1	1	0	-666	-666	0	0	0
DOS055_A549_24H:BRD-K93062774-001-01-5:5	BRD-K93062774	BRD-K93062774	A549	trt_cp	4 uM	24 h	2	195	0.13	0.160998	0	0	1	1	0	-666	-666	0	0	0
DOS055_A549_24H:BRD-K93157782-001-01-3:5	BRD-K93157782	BRD-K93157782	A549	trt_cp	4 uM	24 h	2	97	0.24	0.154284	0	0	1	1	0	-666	-666	0	0	0
DOS055_A549_24H:BRD-K93685415-001-01-8:5	BRD-K93685415	BRD-K93685415	A549	trt_cp	4 uM	24 h	2	115	0.06	0.0839953	0	0	1	1	0	-666	-666	0	0	0
DOS055_A549_24H:BRD-K95361366-001-01-3:5	BRD-K95361366	BRD-K95361366	A549	trt_cp	4 uM	24 h	2	120	0.11	0.116176	0	0	1	1	0	-666	-666	0	0	0
DOS055_A549_24H:BRD-K95683812-001-01-0:5	BRD-K95683812	BRD-K95683812	A549	trt_cp	4 uM	24 h	2	92	0.22	0.143859	0	0	1	1	0	-666	-666	0	0	0
DOS055_HT29_24H:BRD-K00859238-001-01-6:5	BRD-K00859238	BRD-K00859238	HT29	trt_cp	4 uM	24 h	3	168	0.3	0.22701	0	0	1	1	0	-666	-666	0	0	0
DOS055_HT29_24H:BRD-K02258558-001-01-1:5	BRD-K02258558	BRD-K02258558	HT29	trt_cp	4 uM	24 h	3	154	0.11	0.13161	0	0	1	1	0	-666	-666	0	0	0
DOS055_HT29_24H:BRD-K03651051-001-01-8:5	BRD-K03651051	BRD-K03651051	HT29	trt_cp	4 uM	24 h	3	110	0.09	0.100612	0	0	1	1	0	-666	-666	0	0	0
DOS055_HT29_24H:BRD-K05418735-001-01-4:5	BRD-K05418735	BRD-K05418735	HT29	trt_cp	4 uM	24 h	3	134	0.12	0.128225	0	0	1	1	0	-666	-666	0	0	0
DOS055_HT29_24H:BRD-K05487130-001-01-0:5	BRD-K05487130	BRD-K05487130	HT29	trt_cp	4 uM	24 h	3	113	0.09	0.101974	0	0	1	1	0	-666	-666	0	0	0
DOS055_HT29_24H:BRD-K05832178-001-01-0:5	BRD-K05832178	BRD-K05832178	HT29	trt_cp	4 uM	24 h	3	126	0.06	0.0879208	0	0	1	1	0	-666	-666	0	0	0
DOS055_HT29_24H:BRD-K06992369-001-01-0:5	BRD-K06992369	BRD-K06992369	HT29	trt_cp	4 uM	24 h	3	166	0.15	0.159562	0	0	1	1	0	-666	-666	0	0	0
DOS055_HT29_24H:BRD-K08468228-001-01-0:5	BRD-K08468228	BRD-K08468228	HT29	trt_cp	4 uM	24 h	3	77	0.08	0.0793635	0	0	1	1	0	-666	-666	0	0	0
DOS055_HT29_24H:BRD-K09023525-001-01-2:5	BRD-K09023525	BRD-K09023525	HT29	trt_cp	4 uM	24 h	3	120	0.03	0.0606711	0	0	1	1	0	-666	-666	0	0	0
DOS055_HT29_24H:BRD-K09324015-001-01-1:5	BRD-K09324015	BRD-K09324015	HT29	trt_cp	4 uM	24 h	3	134	0.14	0.138499	0	0	1	1	0	-666	-666	0	0	0
DOS055_HT29_24H:BRD-K09325707-001-01-1:5	BRD-K09325707	BRD-K09325707	HT29	trt_cp	4 uM	24 h	3	162	0.17	0.167808	0	0	1	1	0	-666	-666	0	0	0
DOS055_HT29_24H:BRD-K10804522-001-01-5:5	BRD-K10804522	BRD-K10804522	HT29	trt_cp	4 uM	24 h	3	115	0.11	0.11373	0	0	1	1	0	-666	-666	0	0	0
DOS055_HT29_24H:BRD-K12302379-001-01-2:5	BRD-K12302379	BRD-K12302379	HT29	trt_cp	4 uM	24 h	3	147	0.13	0.139785	0	0	1	1	0	-666	-666	0	0	0
DOS055_HT29_24H:BRD-K12655851-001-01-0:5	BRD-K12655851	BRD-K12655851	HT29	trt_cp	4 uM	24 h	3	176	0.36	0.25453	0	0	1	1	0	-666	-666	0	0	0
DOS055_HT29_24H:BRD-K12961950-001-01-2:5	BRD-K12961950	BRD-K12961950	HT29	trt_cp	4 uM	24 h	3	80	0.06	0.0700569	0	0	1	1	0	-666	-666	0	0	0
DOS055_HT29_24H:BRD-K14169964-001-01-4:5	BRD-K14169964	BRD-K14169964	HT29	trt_cp	4 uM	24 h	3	114	0.09	0.102425	0	0	1	1	0	-666	-666	0	0	0
DOS055_HT29_24H:BRD-K14631382-001-01-7:5	BRD-K14631382	BRD-K14631382	HT29	trt_cp	4 uM	24 h	2	74	0.12	0.0952877	0	0	1	1	0	-666	-666	0	0	0
DOS055_HT29_24H:BRD-K15594502-001-01-1:5	BRD-K15594502	BRD-K15594502	HT29	trt_cp	4 uM	24 h	3	165	0.26	0.20944	0	0	1	1	0	-666	-666	0	0	0
DOS055_HT29_24H:BRD-K16383683-001-01-9:5	BRD-K16383683	BRD-K16383683	HT29	trt_cp	4 uM	24 h	3	238	0.3	0.270196	0	0	1	1	0	-666	-666	0	0	0
DOS055_HT29_24H:BRD-K17519289-001-01-5:5	BRD-K17519289	BRD-K17519289	HT29	trt_cp	4 uM	24 h	3	106	0.03	0.0570222	0	0	1	1	0	-666	-666	0	0	0
DOS055_HT29_24H:BRD-K18447917-001-01-8:5	BRD-K18447917	BRD-K18447917	HT29	trt_cp	4 uM	24 h	3	128	0.1	0.114403	0	0	1	1	0	-666	-666	0	0	0
DOS055_HT29_24H:BRD-K18533094-001-01-0:5	BRD-K18533094	BRD-K18533094	HT29	trt_cp	4 uM	24 h	3	272	0.2	0.235847	0	0	1	1	0	-666	-666	0	0	0
DOS055_HT29_24H:BRD-K18747403-001-01-2:5	BRD-K18747403	BRD-K18747403	HT29	trt_cp	4 uM	24 h	3	108	0.24	0.162798	0	0	1	1	0	-666	-666	0	0	0
DOS055_HT29_24H:BRD-K19147748-001-01-8:5	BRD-K19147748	BRD-K19147748	HT29	trt_cp	4 uM	24 h	3	197	0.13	0.161821	0	0	1	1	0	-666	-666	0	0	0
DOS055_HT29_24H:BRD-K19868817-001-01-5:5	BRD-K19868817	BRD-K19868817	HT29	trt_cp	4 uM	24 h	3	77	0.13	0.101169	0	0	1	1	0	-666	-666	0	0	0
DOS055_HT29_24H:BRD-K20075074-001-01-2:5	BRD-K20075074	BRD-K20075074	HT29	trt_cp	4 uM	24 h	3	114	0.07	0.09033	0	0	1	1	0	-666	-666	0	0	0
DOS055_HT29_24H:BRD-K20462402-001-01-5:5	BRD-K20462402	BRD-K20462402	HT29	trt_cp	4 uM	24 h	3	105	0.07	0.086691	0	0	1	1	0	-666	-666	0	0	0
DOS055_HT29_24H:BRD-K20732958-001-01-9:5	BRD-K20732958	BRD-K20732958	HT29	trt_cp	4 uM	24 h	3	180	0.15	0.166155	0	0	1	1	0	-666	-666	0	0	0
DOS055_HT29_24H:BRD-K22361536-001-01-6:5	BRD-K22361536	BRD-K22361536	HT29	trt_cp	4 uM	24 h	3	111	0.18	0.142932	0	0	1	1	0	-666	-666	0	0	0
DOS055_HT29_24H:BRD-K23647045-001-01-1:5	BRD-K23647045	BRD-K23647045	HT29	trt_cp	4 uM	24 h	3	118	0.04	0.0694707	0	0	1	1	0	-666	-666	0	0	0
DOS055_HT29_24H:BRD-K24193032-001-01-0:5	BRD-K24193032	BRD-K24193032	HT29	trt_cp	4 uM	24 h	3	104	0.13	0.117576	0	0	1	1	0	-666	-666	0	0	0
DOS055_HT29_24H:BRD-K24351638-001-01-2:5	BRD-K24351638	BRD-K24351638	HT29	trt_cp	4 uM	24 h	3	118	0.09	0.104206	0	0	1	1	0	-666	-666	0	0	0
DOS055_HT29_24H:BRD-K24632043-001-01-4:5	BRD-K24632043	BRD-K24632043	HT29	trt_cp	4 uM	24 h	3	130	0.13	0.131454	0	0	1	1	0	-666	-666	0	0	0
DOS055_HT29_24H:BRD-K25775504-001-01-2:5	BRD-K25775504	BRD-K25775504	HT29	trt_cp	4 uM	24 h	3	431	0.21	0.304214	0	0	1	1	0	-666	-666	0	0	0
DOS055_HT29_24H:BRD-K25807578-001-01-4:5	BRD-K25807578	BRD-K25807578	HT29	trt_cp	4 uM	24 h	3	214	0.16	0.18711	0	0	1	1	0	-666	-666	0	0	0
DOS055_HT29_24H:BRD-K27181648-001-01-8:5	BRD-K27181648	BRD-K27181648	HT29	trt_cp	4 uM	24 h	3	100	0.1	0.101118	0	0	1	1	0	-666	-666	0	0	0
DOS055_HT29_24H:BRD-K27293696-001-01-2:5	BRD-K27293696	BRD-K27293696	HT29	trt_cp	4 uM	24 h	3	137	0.05	0.0836904	0	0	1	1	0	-666	-666	0	0	0
DOS055_HT29_24H:BRD-K27395235-001-01-3:5	BRD-K27395235	BRD-K27395235	HT29	trt_cp	4 uM	24 h	3	122	0.09	0.105958	0	0	1	1	0	-666	-666	0	0	0
DOS055_HT29_24H:BRD-K27481961-001-01-1:5	BRD-K27481961	BRD-K27481961	HT29	trt_cp	4 uM	24 h	3	120	0.15	0.135665	0	0	1	1	0	-666	-666	0	0	0
DOS055_HT29_24H:BRD-K28190569-001-01-3:5	BRD-K28190569	BRD-K28190569	HT29	trt_cp	4 uM	24 h	3	148	0.05	0.0869854	0	0	1	1	0	-666	-666	0	0	0
DOS055_HT29_24H:BRD-K29834132-001-01-3:5	BRD-K29834132	BRD-K29834132	HT29	trt_cp	4 uM	24 h	3	94	0.15	0.120072	0	0	1	1	0	-666	-666	0	0	0
DOS055_HT29_24H:BRD-K29892351-001-01-5:5	BRD-K29892351	BRD-K29892351	HT29	trt_cp	4 uM	24 h	3	138	0.11	0.124585	0	0	1	1	0	-666	-666	0	0	0
DOS055_HT29_24H:BRD-K33390612-001-01-9:5	BRD-K33390612	BRD-K33390612	HT29	trt_cp	4 uM	24 h	3	158	0.15	0.15567	0	0	1	1	0	-666	-666	0	0	0
DOS055_HT29_24H:BRD-K34231896-001-01-1:5	BRD-K34231896	BRD-K34231896	HT29	trt_cp	4 uM	24 h	3	121	0.06	0.0861586	0	0	1	1	0	-666	-666	0	0	0
DOS055_HT29_24H:BRD-K34545522-001-01-6:5	BRD-K34545522	BRD-K34545522	HT29	trt_cp	4 uM	24 h	3	130	0.16	0.145835	0	0	1	1	0	-666	-666	0	0	0
DOS055_HT29_24H:BRD-K34607017-001-01-6:5	BRD-K34607017	BRD-K34607017	HT29	trt_cp	4 uM	24 h	3	229	0.08	0.136865	0	0	1	1	0	-666	-666	0	0	0
DOS055_HT29_24H:BRD-K34834946-001-01-2:5	BRD-K34834946	BRD-K34834946	HT29	trt_cp	4 uM	24 h	3	161	0.18	0.172139	0	0	1	1	0	-666	-666	0	0	0
DOS055_HT29_24H:BRD-K35202752-001-01-4:5	BRD-K35202752	BRD-K35202752	HT29	trt_cp	4 uM	24 h	3	107	0.16	0.132307	0	0	1	1	0	-666	-666	0	0	0
DOS055_HT29_24H:BRD-K35613686-001-01-3:5	BRD-K35613686	BRD-K35613686	HT29	trt_cp	4 uM	24 h	3	225	0.27	0.249232	0	0	1	1	0	-666	-666	0	0	0
DOS055_HT29_24H:BRD-K36787562-001-01-3:5	BRD-K36787562	BRD-K36787562	HT29	trt_cp	4 uM	24 h	3	204	0.21	0.209293	0	0	1	1	0	-666	-666	0	0	0
DOS055_HT29_24H:BRD-K36938987-001-01-9:5	BRD-K36938987	BRD-K36938987	HT29	trt_cp	4 uM	24 h	3	154	0.05	0.0887311	0	0	1	1	0	-666	-666	0	0	0
DOS055_HT29_24H:BRD-K37399041-001-01-7:5	BRD-K37399041	BRD-K37399041	HT29	trt_cp	4 uM	24 h	3	92	0.08	0.08675	0	0	1	1	0	-666	-666	0	0	0
DOS055_HT29_24H:BRD-K37991590-001-01-6:5	BRD-K37991590	BRD-K37991590	HT29	trt_cp	4 uM	24 h	3	153	0.09	0.118658	0	0	1	1	0	-666	-666	0	0	0
DOS055_HT29_24H:BRD-K38509760-001-01-9:5	BRD-K38509760	BRD-K38509760	HT29	trt_cp	4 uM	24 h	3	167	0.18	0.175317	0	0	1	1	0	-666	-666	0	0	0
DOS055_HT29_24H:BRD-K39900129-001-01-5:5	BRD-K39900129	BRD-K39900129	HT29	trt_cp	4 uM	24 h	3	101	0.08	0.0908942	0	0	1	1	0	-666	-666	0	0	0
DOS055_HT29_24H:BRD-K40230514-001-01-7:5	BRD-K40230514	BRD-K40230514	HT29	trt_cp	4 uM	24 h	3	85	0.04	0.0589617	0	0	1	1	0	-666	-666	0	0	0
DOS055_HT29_24H:BRD-K41651095-001-01-0:5	BRD-K41651095	BRD-K41651095	HT29	trt_cp	4 uM	24 h	3	84	0.04	0.0586138	0	0	1	1	0	-666	-666	0	0	0
DOS055_HT29_24H:BRD-K42605282-001-01-8:5	BRD-K42605282	BRD-K42605282	HT29	trt_cp	4 uM	24 h	3	361	0.34	0.354261	0	0	1	1	0	-666	-666	0	0	0
DOS055_HT29_24H:BRD-K42624823-001-01-5:5	BRD-K42624823	BRD-K42624823	HT29	trt_cp	4 uM	24 h	3	214	0.23	0.224337	0	0	1	1	0	-666	-666	0	0	0
DOS055_HT29_24H:BRD-K42957595-001-01-5:5	BRD-K42957595	BRD-K42957595	HT29	trt_cp	4 uM	24 h	3	221	0.19	0.207207	0	0	1	1	0	-666	-666	0	0	0
DOS055_HT29_24H:BRD-K43966520-001-01-5:5	BRD-K43966520	BRD-K43966520	HT29	trt_cp	4 uM	24 h	3	80	0.04	0.0572013	0	0	1	1	0	-666	-666	0	0	0
DOS055_HT29_24H:BRD-K45322187-001-01-3:5	BRD-K45322187	BRD-K45322187	HT29	trt_cp	4 uM	24 h	3	72	0.02	0.0383718	0	0	1	1	0	-666	-666	0	0	0
DOS055_HT29_24H:BRD-K45853100-001-01-1:5	BRD-K45853100	BRD-K45853100	HT29	trt_cp	4 uM	24 h	3	351	0.31	0.333553	0	0	1	1	0	-666	-666	0	0	0
DOS055_HT29_24H:BRD-K45907733-001-01-0:5	BRD-K45907733	BRD-K45907733	HT29	trt_cp	4 uM	24 h	3	93	0.06	0.0755349	0	0	1	1	0	-666	-666	0	0	0
DOS055_HT29_24H:BRD-K45956042-001-01-3:5	BRD-K45956042	BRD-K45956042	HT29	trt_cp	4 uM	24 h	3	117	0.13	0.124708	0	0	1	1	0	-666	-666	0	0	0
DOS055_HT29_24H:BRD-K46562045-001-01-5:5	BRD-K46562045	BRD-K46562045	HT29	trt_cp	4 uM	24 h	3	103	0.02	0.0458949	0	0	1	1	0	-666	-666	0	0	0
DOS055_HT29_24H:BRD-K46592487-001-01-7:5	BRD-K46592487	BRD-K46592487	HT29	trt_cp	4 uM	24 h	3	73	0.15	0.105813	0	0	1	1	0	-666	-666	0	0	0
DOS055_HT29_24H:BRD-K49330073-001-01-9:5	BRD-K49330073	BRD-K49330073	HT29	trt_cp	4 uM	24 h	3	114	0.06	0.0836293	0	0	1	1	0	-666	-666	0	0	0
DOS055_HT29_24H:BRD-K50068201-001-01-6:5	BRD-K50068201	BRD-K50068201	HT29	trt_cp	4 uM	24 h	3	189	0.18	0.186508	0	0	1	1	0	-666	-666	0	0	0
DOS055_HT29_24H:BRD-K51349050-001-01-1:5	BRD-K51349050	BRD-K51349050	HT29	trt_cp	4 uM	24 h	2	68	0.04	0.052737	0	0	1	1	0	-666	-666	0	0	0
DOS055_HT29_24H:BRD-K51475868-001-01-6:5	BRD-K51475868	BRD-K51475868	HT29	trt_cp	4 uM	24 h	3	166	0.23	0.197583	0	0	1	1	0	-666	-666	0	0	0
DOS055_HT29_24H:BRD-K52183630-001-01-2:5	BRD-K52183630	BRD-K52183630	HT29	trt_cp	4 uM	24 h	3	160	0.33	0.232353	0	0	1	1	0	-666	-666	0	0	0
DOS055_HT29_24H:BRD-K54288605-001-01-8:5	BRD-K54288605	BRD-K54288605	HT29	trt_cp	4 uM	24 h	3	74	0.06	0.0673786	0	0	1	1	0	-666	-666	0	0	0
DOS055_HT29_24H:BRD-K54945117-001-01-4:5	BRD-K54945117	BRD-K54945117	HT29	trt_cp	4 uM	24 h	3	106	0.07	0.0871029	0	0	1	1	0	-666	-666	0	0	0
DOS055_HT29_24H:BRD-K55191691-001-01-8:5	BRD-K55191691	BRD-K55191691	HT29	trt_cp	4 uM	24 h	3	80	0.08	0.0808948	0	0	1	1	0	-666	-666	0	0	0
DOS055_HT29_24H:BRD-K55340188-001-01-1:5	BRD-K55340188	BRD-K55340188	HT29	trt_cp	4 uM	24 h	3	112	0.16	0.135363	0	0	1	1	0	-666	-666	0	0	0
DOS055_HT29_24H:BRD-K56014252-001-01-2:5	BRD-K56014252	BRD-K56014252	HT29	trt_cp	4 uM	24 h	2	201	0.03	0.0785216	0	0	1	1	0	-666	-666	0	0	0
DOS055_HT29_24H:BRD-K57691575-001-01-6:5	BRD-K57691575	BRD-K57691575	HT29	trt_cp	4 uM	24 h	3	75	0.05	0.0619222	0	0	1	1	0	-666	-666	0	0	0
DOS055_HT29_24H:BRD-K57822472-001-01-1:5	BRD-K57822472	BRD-K57822472	HT29	trt_cp	4 uM	24 h	3	106	0.06	0.0806416	0	0	1	1	0	-666	-666	0	0	0
DOS055_HT29_24H:BRD-K61122325-001-01-9:5	BRD-K61122325	BRD-K61122325	HT29	trt_cp	4 uM	24 h	3	189	0.14	0.164485	0	0	1	1	0	-666	-666	0	0	0
DOS055_HT29_24H:BRD-K63628486-001-01-8:5	BRD-K63628486	BRD-K63628486	HT29	trt_cp	4 uM	24 h	3	208	0.38	0.284285	0	0	1	1	0	-666	-666	0	0	0
DOS055_HT29_24H:BRD-K63900355-001-01-9:5	BRD-K63900355	BRD-K63900355	HT29	trt_cp	4 uM	24 h	3	146	0.17	0.159306	0	0	1	1	0	-666	-666	0	0	0
DOS055_HT29_24H:BRD-K64398524-001-01-1:5	BRD-K64398524	BRD-K64398524	HT29	trt_cp	4 uM	24 h	3	96	0.02	0.0443079	0	0	1	1	0	-666	-666	0	0	0
DOS055_HT29_24H:BRD-K64751731-001-01-0:5	BRD-K64751731	BRD-K64751731	HT29	trt_cp	4 uM	24 h	3	165	0.15	0.159081	0	0	1	1	0	-666	-666	0	0	0
DOS055_HT29_24H:BRD-K64984926-001-01-2:5	BRD-K64984926	BRD-K64984926	HT29	trt_cp	4 uM	24 h	3	132	0.09	0.110215	0	0	1	1	0	-666	-666	0	0	0
DOS055_HT29_24H:BRD-K65139432-001-01-9:5	BRD-K65139432	BRD-K65139432	HT29	trt_cp	4 uM	24 h	3	163	0.09	0.122474	0	0	1	1	0	-666	-666	0	0	0
DOS055_HT29_24H:BRD-K65655554-001-01-6:5	BRD-K65655554	BRD-K65655554	HT29	trt_cp	4 uM	24 h	3	210	0.19	0.201984	0	0	1	1	0	-666	-666	0	0	0
DOS055_HT29_24H:BRD-K66177994-001-01-8:5	BRD-K66177994	BRD-K66177994	HT29	trt_cp	4 uM	24 h	3	137	0.15	0.144956	0	0	1	1	0	-666	-666	0	0	0
DOS055_HT29_24H:BRD-K67454499-001-01-0:5	BRD-K67454499	BRD-K67454499	HT29	trt_cp	4 uM	24 h	3	241	0.2	0.222001	0	0	1	1	0	-666	-666	0	0	0
DOS055_HT29_24H:BRD-K67622458-001-01-1:5	BRD-K67622458	BRD-K67622458	HT29	trt_cp	4 uM	24 h	3	114	0.14	0.127746	0	0	1	1	0	-666	-666	0	0	0
DOS055_HT29_24H:BRD-K67662618-001-01-4:5	BRD-K67662618	BRD-K67662618	HT29	trt_cp	4 uM	24 h	3	106	0.03	0.0570222	0	0	1	1	0	-666	-666	0	0	0
DOS055_HT29_24H:BRD-K68948289-001-01-4:5	BRD-K68948289	BRD-K68948289	HT29	trt_cp	4 uM	24 h	3	202	0.27	0.23615	0	0	1	1	0	-666	-666	0	0	0
DOS055_HT29_24H:BRD-K69261014-001-01-3:5	BRD-K69261014	BRD-K69261014	HT29	trt_cp	4 uM	24 h	3	213	0.18	0.197996	0	0	1	1	0	-666	-666	0	0	0
DOS055_HT29_24H:BRD-K69291665-001-01-2:5	BRD-K69291665	BRD-K69291665	HT29	trt_cp	4 uM	24 h	3	181	0.19	0.18752	0	0	1	1	0	-666	-666	0	0	0
DOS055_HT29_24H:BRD-K70276339-001-01-6:5	BRD-K70276339	BRD-K70276339	HT29	trt_cp	4 uM	24 h	3	114	0.22	0.160138	0	0	1	1	0	-666	-666	0	0	0
DOS055_HT29_24H:BRD-K70900504-001-01-0:5	BRD-K70900504	BRD-K70900504	HT29	trt_cp	4 uM	24 h	3	420	0.34	0.382116	0	0	1	1	0	-666	-666	0	0	0
DOS055_HT29_24H:BRD-K71153796-001-01-2:5	BRD-K71153796	BRD-K71153796	HT29	trt_cp	4 uM	24 h	3	252	0.27	0.263762	0	0	1	1	0	-666	-666	0	0	0
DOS055_HT29_24H:BRD-K71636675-001-01-2:5	BRD-K71636675	BRD-K71636675	HT29	trt_cp	4 uM	24 h	3	132	0.2	0.164298	0	0	1	1	0	-666	-666	0	0	0
DOS055_HT29_24H:BRD-K72663966-001-01-3:5	BRD-K72663966	BRD-K72663966	HT29	trt_cp	4 uM	24 h	3	204	0.1	0.144426	0	0	1	1	0	-666	-666	0	0	0
DOS055_HT29_24H:BRD-K74248891-001-01-1:5	BRD-K74248891	BRD-K74248891	HT29	trt_cp	4 uM	24 h	3	140	0.17	0.155998	0	0	1	1	0	-666	-666	0	0	0
DOS055_HT29_24H:BRD-K74436011-001-01-7:5	BRD-K74436011	BRD-K74436011	HT29	trt_cp	4 uM	24 h	3	146	0.26	0.197012	0	0	1	1	0	-666	-666	0	0	0
DOS055_HT29_24H:BRD-K74495399-001-01-5:5	BRD-K74495399	BRD-K74495399	HT29	trt_cp	4 uM	24 h	3	177	0.13	0.153387	0	0	1	1	0	-666	-666	0	0	0
DOS055_HT29_24H:BRD-K74790646-001-01-0:5	BRD-K74790646	BRD-K74790646	HT29	trt_cp	4 uM	24 h	3	76	0.06	0.0682831	0	0	1	1	0	-666	-666	0	0	0
DOS055_HT29_24H:BRD-K75155876-001-01-6:5	BRD-K75155876	BRD-K75155876	HT29	trt_cp	4 uM	24 h	3	417	0.3	0.357651	0	0	1	1	0	-666	-666	0	0	0
DOS055_HT29_24H:BRD-K75512942-001-01-8:5	BRD-K75512942	BRD-K75512942	HT29	trt_cp	4 uM	24 h	3	134	0.09	0.111046	0	0	1	1	0	-666	-666	0	0	0
DOS055_HT29_24H:BRD-K75688794-001-01-5:5	BRD-K75688794	BRD-K75688794	HT29	trt_cp	4 uM	24 h	3	88	0.04	0.0599932	0	0	1	1	0	-666	-666	0	0	0
DOS055_HT29_24H:BRD-K76836103-001-01-5:5	BRD-K76836103	BRD-K76836103	HT29	trt_cp	4 uM	24 h	3	124	0.17	0.146813	0	0	1	1	0	-666	-666	0	0	0
DOS055_HT29_24H:BRD-K77349332-001-01-1:5	BRD-K77349332	BRD-K77349332	HT29	trt_cp	4 uM	24 h	3	227	0.24	0.23602	0	0	1	1	0	-666	-666	0	0	0
DOS055_HT29_24H:BRD-K77444669-001-01-3:5	BRD-K77444669	BRD-K77444669	HT29	trt_cp	4 uM	24 h	3	103	0.11	0.107633	0	0	1	1	0	-666	-666	0	0	0
DOS055_HT29_24H:BRD-K78088483-001-01-1:5	BRD-K78088483	BRD-K78088483	HT29	trt_cp	4 uM	24 h	3	111	0.07	0.0891335	0	0	1	1	0	-666	-666	0	0	0
DOS055_HT29_24H:BRD-K78574388-001-01-6:5	BRD-K78574388	BRD-K78574388	HT29	trt_cp	4 uM	24 h	3	168	0.07	0.109656	0	0	1	1	0	-666	-666	0	0	0
DOS055_HT29_24H:BRD-K79001525-001-01-3:5	BRD-K79001525	BRD-K79001525	HT29	trt_cp	4 uM	24 h	3	123	0.04	0.0709273	0	0	1	1	0	-666	-666	0	0	0
DOS055_HT29_24H:BRD-K79625260-001-01-8:5	BRD-K79625260	BRD-K79625260	HT29	trt_cp	4 uM	24 h	3	109	0.08	0.0944254	0	0	1	1	0	-666	-666	0	0	0
DOS055_HT29_24H:BRD-K79684588-001-01-0:5	BRD-K79684588	BRD-K79684588	HT29	trt_cp	4 uM	24 h	3	135	0.03	0.0643514	0	0	1	1	0	-666	-666	0	0	0
DOS055_HT29_24H:BRD-K81019664-001-01-2:5	BRD-K81019664	BRD-K81019664	HT29	trt_cp	4 uM	24 h	3	198	0.19	0.196128	0	0	1	1	0	-666	-666	0	0	0
DOS055_HT29_24H:BRD-K81079621-001-01-8:5	BRD-K81079621	BRD-K81079621	HT29	trt_cp	4 uM	24 h	3	159	0.12	0.139675	0	0	1	1	0	-666	-666	0	0	0
DOS055_HT29_24H:BRD-K82911380-001-01-2:5	BRD-K82911380	BRD-K82911380	HT29	trt_cp	4 uM	24 h	3	161	0.08	0.114759	0	0	1	1	0	-666	-666	0	0	0
DOS055_HT29_24H:BRD-K84039354-001-01-2:5	BRD-K84039354	BRD-K84039354	HT29	trt_cp	4 uM	24 h	3	123	0.17	0.14622	0	0	1	1	0	-666	-666	0	0	0
DOS055_HT29_24H:BRD-K84521734-001-01-0:5	BRD-K84521734	BRD-K84521734	HT29	trt_cp	4 uM	24 h	3	92	0.08	0.08675	0	0	1	1	0	-666	-666	0	0	0
DOS055_HT29_24H:BRD-K84705102-001-01-3:5	BRD-K84705102	BRD-K84705102	HT29	trt_cp	4 uM	24 h	3	141	0.16	0.15188	0	0	1	1	0	-666	-666	0	0	0
DOS055_HT29_24H:BRD-K85132040-001-01-4:5	BRD-K85132040	BRD-K85132040	HT29	trt_cp	4 uM	24 h	3	161	0.06	0.0993846	0	0	1	1	0	-666	-666	0	0	0
DOS055_HT29_24H:BRD-K85667327-001-01-3:5	BRD-K85667327	BRD-K85667327	HT29	trt_cp	4 uM	24 h	3	149	0.11	0.129455	0	0	1	1	0	-666	-666	0	0	0
DOS055_HT29_24H:BRD-K85685363-001-01-0:5	BRD-K85685363	BRD-K85685363	HT29	trt_cp	4 uM	24 h	3	89	0.13	0.108767	0	0	1	1	0	-666	-666	0	0	0
DOS055_HT29_24H:BRD-K85769686-001-01-2:5	BRD-K85769686	BRD-K85769686	HT29	trt_cp	4 uM	24 h	3	106	0.1	0.104108	0	0	1	1	0	-666	-666	0	0	0
DOS055_HT29_24H:BRD-K86112430-001-01-3:5	BRD-K86112430	BRD-K86112430	HT29	trt_cp	4 uM	24 h	3	78	0.1	0.0893054	0	0	1	1	0	-666	-666	0	0	0
DOS055_HT29_24H:BRD-K86430746-001-01-8:5	BRD-K86430746	BRD-K86430746	HT29	trt_cp	4 uM	24 h	3	236	0.18	0.208412	0	0	1	1	0	-666	-666	0	0	0
DOS055_HT29_24H:BRD-K87988402-001-01-9:5	BRD-K87988402	BRD-K87988402	HT29	trt_cp	4 uM	24 h	3	179	0.23	0.205173	0	0	1	1	0	-666	-666	0	0	0
DOS055_HT29_24H:BRD-K88197986-001-01-0:5	BRD-K88197986	BRD-K88197986	HT29	trt_cp	4 uM	24 h	3	117	0.09	0.103764	0	0	1	1	0	-666	-666	0	0	0
DOS055_HT29_24H:BRD-K88376874-001-01-5:5	BRD-K88376874	BRD-K88376874	HT29	trt_cp	4 uM	24 h	3	165	0.37	0.249847	0	0	1	1	0	-666	-666	0	0	0
DOS055_HT29_24H:BRD-K88683417-001-01-8:5	BRD-K88683417	BRD-K88683417	HT29	trt_cp	4 uM	24 h	3	106	0.18	0.139675	0	0	1	1	0	-666	-666	0	0	0
DOS055_HT29_24H:BRD-K89122409-001-01-6:5	BRD-K89122409	BRD-K89122409	HT29	trt_cp	4 uM	24 h	3	100	0.02	0.0452216	0	0	1	1	0	-666	-666	0	0	0
DOS055_HT29_24H:BRD-K91053205-001-01-5:5	BRD-K91053205	BRD-K91053205	HT29	trt_cp	4 uM	24 h	3	109	0.12	0.115647	0	0	1	1	0	-666	-666	0	0	0
DOS055_HT29_24H:BRD-K92439079-001-01-8:5	BRD-K92439079	BRD-K92439079	HT29	trt_cp	4 uM	24 h	3	275	0.15	0.205373	0	0	1	1	0	-666	-666	0	0	0
DOS055_HT29_24H:BRD-K93062774-001-01-5:5	BRD-K93062774	BRD-K93062774	HT29	trt_cp	4 uM	24 h	3	90	0.04	0.0606711	0	0	1	1	0	-666	-666	0	0	0
DOS055_HT29_24H:BRD-K93157782-001-01-3:5	BRD-K93157782	BRD-K93157782	HT29	trt_cp	4 uM	24 h	3	145	0.1	0.121763	0	0	1	1	0	-666	-666	0	0	0
DOS055_HT29_24H:BRD-K93685415-001-01-8:5	BRD-K93685415	BRD-K93685415	HT29	trt_cp	4 uM	24 h	3	178	0.1	0.134909	0	0	1	1	0	-666	-666	0	0	0
DOS055_HT29_24H:BRD-K94253269-001-01-1:5	BRD-K94253269	BRD-K94253269	HT29	trt_cp	4 uM	24 h	3	83	0.03	0.050458	0	0	1	1	0	-666	-666	0	0	0
DOS055_HT29_24H:BRD-K95074209-001-01-3:5	BRD-K95074209	BRD-K95074209	HT29	trt_cp	4 uM	24 h	3	96	0.07	0.0828925	0	0	1	1	0	-666	-666	0	0	0
DOS055_HT29_24H:BRD-K95361366-001-01-3:5	BRD-K95361366	BRD-K95361366	HT29	trt_cp	4 uM	24 h	2	106	0.06	0.0806416	0	0	1	1	0	-666	-666	0	0	0
DOS055_HT29_24H:BRD-K95570609-001-01-6:5	BRD-K95570609	BRD-K95570609	HT29	trt_cp	4 uM	24 h	3	167	0.17	0.170378	0	0	1	1	0	-666	-666	0	0	0
DOS055_HT29_24H:BRD-K95810330-001-01-2:5	BRD-K95810330	BRD-K95810330	HT29	trt_cp	4 uM	24 h	3	107	0.06	0.0810211	0	0	1	1	0	-666	-666	0	0	0
DOS055_HT29_24H:BRD-K97306770-001-01-6:5	BRD-K97306770	BRD-K97306770	HT29	trt_cp	4 uM	24 h	3	200	0.17	0.186453	0	0	1	1	0	-666	-666	0	0	0
DOS055_HT29_24H:BRD-K98192020-001-01-7:5	BRD-K98192020	BRD-K98192020	HT29	trt_cp	4 uM	24 h	3	117	0.11	0.114715	0	0	1	1	0	-666	-666	0	0	0
DOS055_HT29_24H:BRD-K98252401-001-01-8:5	BRD-K98252401	BRD-K98252401	HT29	trt_cp	4 uM	24 h	3	187	0.19	0.190602	0	0	1	1	0	-666	-666	0	0	0
DOS055_HT29_24H:BRD-K98326205-001-01-8:5	BRD-K98326205	BRD-K98326205	HT29	trt_cp	4 uM	24 h	3	122	0.13	0.127345	0	0	1	1	0	-666	-666	0	0	0
DOS055_HT29_24H:BRD-K99536035-001-01-7:5	BRD-K99536035	BRD-K99536035	HT29	trt_cp	4 uM	24 h	3	223	0.2	0.213549	0	0	1	1	0	-666	-666	0	0	0
DOS055_MCF7_24H:BRD-K02593152-001-01-1:5	BRD-K02593152	BRD-K02593152	MCF7	trt_cp	4 uM	24 h	3	97	0.09	0.0944795	0	0	1	1	0	-666	-666	0	0	0
DOS055_MCF7_24H:BRD-K03373364-001-01-1:5	BRD-K03373364	BRD-K03373364	MCF7	trt_cp	4 uM	24 h	3	148	0.22	0.182462	0	0	1	1	0	-666	-666	0	0	0
DOS055_MCF7_24H:BRD-K03651051-001-01-8:5	BRD-K03651051	BRD-K03651051	MCF7	trt_cp	4 uM	24 h	3	140	0.21	0.173382	0	0	1	1	0	-666	-666	0	0	0
DOS055_MCF7_24H:BRD-K05246899-001-01-1:5	BRD-K05246899	BRD-K05246899	MCF7	trt_cp	4 uM	24 h	3	132	0.17	0.151475	0	0	1	1	0	-666	-666	0	0	0
DOS055_MCF7_24H:BRD-K05487130-001-01-0:5	BRD-K05487130	BRD-K05487130	MCF7	trt_cp	4 uM	24 h	3	122	0.08	0.0998977	0	0	1	1	0	-666	-666	0	0	0
DOS055_MCF7_24H:BRD-K06163572-001-01-1:5	BRD-K06163572	BRD-K06163572	MCF7	trt_cp	4 uM	24 h	3	193	0.22	0.208363	0	0	1	1	0	-666	-666	0	0	0
DOS055_MCF7_24H:BRD-K06303559-001-01-0:5	BRD-K06303559	BRD-K06303559	MCF7	trt_cp	4 uM	24 h	3	193	0.16	0.177693	0	0	1	1	0	-666	-666	0	0	0
DOS055_MCF7_24H:BRD-K06953509-001-01-3:5	BRD-K06953509	BRD-K06953509	MCF7	trt_cp	4 uM	24 h	3	93	0.02	0.0436101	0	0	1	1	0	-666	-666	0	0	0
DOS055_MCF7_24H:BRD-K06992369-001-01-0:5	BRD-K06992369	BRD-K06992369	MCF7	trt_cp	4 uM	24 h	3	129	0.15	0.14066	0	0	1	1	0	-666	-666	0	0	0
DOS055_MCF7_24H:BRD-K07329815-001-01-4:5	BRD-K07329815	BRD-K07329815	MCF7	trt_cp	4 uM	24 h	3	281	0.11	0.177779	0	0	1	1	0	-666	-666	0	0	0
DOS055_MCF7_24H:BRD-K08468228-001-01-0:5	BRD-K08468228	BRD-K08468228	MCF7	trt_cp	4 uM	24 h	3	119	0.04	0.0697644	0	0	1	1	0	-666	-666	0	0	0
DOS055_MCF7_24H:BRD-K09527783-001-01-9:5	BRD-K09527783	BRD-K09527783	MCF7	trt_cp	4 uM	24 h	3	104	0.14	0.122014	0	0	1	1	0	-666	-666	0	0	0
DOS055_MCF7_24H:BRD-K10279202-001-01-7:5	BRD-K10279202	BRD-K10279202	MCF7	trt_cp	4 uM	24 h	3	228	0.14	0.18066	0	0	1	1	0	-666	-666	0	0	0
DOS055_MCF7_24H:BRD-K10593696-001-01-4:5	BRD-K10593696	BRD-K10593696	MCF7	trt_cp	4 uM	24 h	3	106	0.08	0.0931169	0	0	1	1	0	-666	-666	0	0	0
DOS055_MCF7_24H:BRD-K11742792-001-01-9:5	BRD-K11742792	BRD-K11742792	MCF7	trt_cp	4 uM	24 h	3	94	0.11	0.102823	0	0	1	1	0	-666	-666	0	0	0
DOS055_MCF7_24H:BRD-K12562048-001-01-2:5	BRD-K12562048	BRD-K12562048	MCF7	trt_cp	4 uM	24 h	3	101	0.05	0.0718582	0	0	1	1	0	-666	-666	0	0	0
DOS055_MCF7_24H:BRD-K12655851-001-01-0:5	BRD-K12655851	BRD-K12655851	MCF7	trt_cp	4 uM	24 h	3	252	0.33	0.2916	0	0	1	1	0	-666	-666	0	0	0
DOS055_MCF7_24H:BRD-K12862164-001-01-4:5	BRD-K12862164	BRD-K12862164	MCF7	trt_cp	4 uM	24 h	3	178	0.15	0.165229	0	0	1	1	0	-666	-666	0	0	0
DOS055_MCF7_24H:BRD-K12912249-001-01-6:5	BRD-K12912249	BRD-K12912249	MCF7	trt_cp	4 uM	24 h	3	127	0.17	0.148579	0	0	1	1	0	-666	-666	0	0	0
DOS055_MCF7_24H:BRD-K14631382-001-01-7:5	BRD-K14631382	BRD-K14631382	MCF7	trt_cp	4 uM	24 h	3	90	0.09	0.0910066	0	0	1	1	0	-666	-666	0	0	0
DOS055_MCF7_24H:BRD-K16195716-001-01-8:5	BRD-K16195716	BRD-K16195716	MCF7	trt_cp	4 uM	24 h	3	177	0.1	0.134529	0	0	1	1	0	-666	-666	0	0	0
DOS055_MCF7_24H:BRD-K17519289-001-01-5:5	BRD-K17519289	BRD-K17519289	MCF7	trt_cp	4 uM	24 h	3	149	0.13	0.140733	0	0	1	1	0	-666	-666	0	0	0
DOS055_MCF7_24H:BRD-K17579844-001-01-7:5	BRD-K17579844	BRD-K17579844	MCF7	trt_cp	4 uM	24 h	3	341	0.15	0.228693	0	0	1	1	0	-666	-666	0	0	0
DOS055_MCF7_24H:BRD-K18407079-001-01-6:5	BRD-K18407079	BRD-K18407079	MCF7	trt_cp	4 uM	24 h	3	128	0.02	0.0511624	0	0	1	1	0	-666	-666	0	0	0
DOS055_MCF7_24H:BRD-K18447917-001-01-8:5	BRD-K18447917	BRD-K18447917	MCF7	trt_cp	4 uM	24 h	2	183	0.09	0.129771	0	0	1	1	0	-666	-666	0	0	0
DOS055_MCF7_24H:BRD-K18647673-001-01-7:5	BRD-K18647673	BRD-K18647673	MCF7	trt_cp	4 uM	24 h	3	202	0.25	0.227236	0	0	1	1	0	-666	-666	0	0	0
DOS055_MCF7_24H:BRD-K18747403-001-01-2:5	BRD-K18747403	BRD-K18747403	MCF7	trt_cp	4 uM	24 h	3	109	0.2	0.1493	0	0	1	1	0	-666	-666	0	0	0
DOS055_MCF7_24H:BRD-K19147748-001-01-8:5	BRD-K19147748	BRD-K19147748	MCF7	trt_cp	4 uM	24 h	3	161	0.04	0.0811472	0	0	1	1	0	-666	-666	0	0	0
DOS055_MCF7_24H:BRD-K19868817-001-01-5:5	BRD-K19868817	BRD-K19868817	MCF7	trt_cp	4 uM	24 h	3	86	0.03	0.0513618	0	0	1	1	0	-666	-666	0	0	0
DOS055_MCF7_24H:BRD-K20075074-001-01-2:5	BRD-K20075074	BRD-K20075074	MCF7	trt_cp	4 uM	24 h	3	163	0.08	0.11547	0	0	1	1	0	-666	-666	0	0	0
DOS055_MCF7_24H:BRD-K20462402-001-01-5:5	BRD-K20462402	BRD-K20462402	MCF7	trt_cp	4 uM	24 h	3	352	0.19	0.261504	0	0	1	1	0	-666	-666	0	0	0
DOS055_MCF7_24H:BRD-K21217422-001-01-8:5	BRD-K21217422	BRD-K21217422	MCF7	trt_cp	4 uM	24 h	3	142	0.19	0.166093	0	0	1	1	0	-666	-666	0	0	0
DOS055_MCF7_24H:BRD-K21498052-001-01-1:5	BRD-K21498052	BRD-K21498052	MCF7	trt_cp	4 uM	24 h	3	352	0.25	0.299966	0	0	1	1	0	-666	-666	0	0	0
DOS055_MCF7_24H:BRD-K22361536-001-01-6:5	BRD-K22361536	BRD-K22361536	MCF7	trt_cp	4 uM	24 h	3	104	0.12	0.112963	0	0	1	1	0	-666	-666	0	0	0
DOS055_MCF7_24H:BRD-K23488072-001-01-6:5	BRD-K23488072	BRD-K23488072	MCF7	trt_cp	4 uM	24 h	3	207	0.34	0.26826	0	0	1	1	0	-666	-666	0	0	0
DOS055_MCF7_24H:BRD-K23578923-001-01-5:5	BRD-K23578923	BRD-K23578923	MCF7	trt_cp	4 uM	24 h	3	102	0.03	0.055936	0	0	1	1	0	-666	-666	0	0	0
DOS055_MCF7_24H:BRD-K24632043-001-01-4:5	BRD-K24632043	BRD-K24632043	MCF7	trt_cp	4 uM	24 h	3	107	0.04	0.0661534	0	0	1	1	0	-666	-666	0	0	0
DOS055_MCF7_24H:BRD-K25556383-001-01-2:5	BRD-K25556383	BRD-K25556383	MCF7	trt_cp	4 uM	24 h	3	131	0.09	0.109796	0	0	1	1	0	-666	-666	0	0	0
DOS055_MCF7_24H:BRD-K25775504-001-01-2:5	BRD-K25775504	BRD-K25775504	MCF7	trt_cp	4 uM	24 h	3	232	0.15	0.188634	0	0	1	1	0	-666	-666	0	0	0
DOS055_MCF7_24H:BRD-K25899698-001-01-6:5	BRD-K25899698	BRD-K25899698	MCF7	trt_cp	4 uM	24 h	3	143	0.12	0.132461	0	0	1	1	0	-666	-666	0	0	0
DOS055_MCF7_24H:BRD-K27181648-001-01-8:5	BRD-K27181648	BRD-K27181648	MCF7	trt_cp	4 uM	24 h	3	152	0.15	0.152686	0	0	1	1	0	-666	-666	0	0	0
DOS055_MCF7_24H:BRD-K27296582-001-01-2:5	BRD-K27296582	BRD-K27296582	MCF7	trt_cp	4 uM	24 h	3	355	0.38	0.371395	0	0	1	1	0	-666	-666	0	0	0
DOS055_MCF7_24H:BRD-K27481961-001-01-1:5	BRD-K27481961	BRD-K27481961	MCF7	trt_cp	4 uM	24 h	3	138	0.04	0.0751277	0	0	1	1	0	-666	-666	0	0	0
DOS055_MCF7_24H:BRD-K28395853-001-01-3:5	BRD-K28395853	BRD-K28395853	MCF7	trt_cp	4 uM	24 h	3	146	0.13	0.139309	0	0	1	1	0	-666	-666	0	0	0
DOS055_MCF7_24H:BRD-K28698886-001-01-1:5	BRD-K28698886	BRD-K28698886	MCF7	trt_cp	4 uM	24 h	3	119	0.06	0.0854436	0	0	1	1	0	-666	-666	0	0	0
DOS055_MCF7_24H:BRD-K28772322-001-01-6:5	BRD-K28772322	BRD-K28772322	MCF7	trt_cp	4 uM	24 h	2	108	0.19	0.14485	0	0	1	1	0	-666	-666	0	0	0
DOS055_MCF7_24H:BRD-K29094514-001-01-2:5	BRD-K29094514	BRD-K29094514	MCF7	trt_cp	4 uM	24 h	3	98	0.03	0.0548282	0	0	1	1	0	-666	-666	0	0	0
DOS055_MCF7_24H:BRD-K29543879-001-01-7:5	BRD-K29543879	BRD-K29543879	MCF7	trt_cp	4 uM	24 h	3	99	0.03	0.0551073	0	0	1	1	0	-666	-666	0	0	0
DOS055_MCF7_24H:BRD-K29834132-001-01-3:5	BRD-K29834132	BRD-K29834132	MCF7	trt_cp	4 uM	24 h	3	202	0.16	0.181788	0	0	1	1	0	-666	-666	0	0	0
DOS055_MCF7_24H:BRD-K29892351-001-01-5:5	BRD-K29892351	BRD-K29892351	MCF7	trt_cp	4 uM	24 h	3	96	0.05	0.0700569	0	0	1	1	0	-666	-666	0	0	0
DOS055_MCF7_24H:BRD-K30563791-001-01-7:5	BRD-K30563791	BRD-K30563791	MCF7	trt_cp	4 uM	24 h	3	127	0.1	0.113955	0	0	1	1	0	-666	-666	0	0	0
DOS055_MCF7_24H:BRD-K30715463-001-01-0:5	BRD-K30715463	BRD-K30715463	MCF7	trt_cp	4 uM	24 h	3	180	0.2	0.191859	0	0	1	1	0	-666	-666	0	0	0
DOS055_MCF7_24H:BRD-K33318635-001-01-3:5	BRD-K33318635	BRD-K33318635	MCF7	trt_cp	4 uM	24 h	3	336	0.36	0.351683	0	0	1	1	0	-666	-666	0	0	0
DOS055_MCF7_24H:BRD-K33390612-001-01-9:5	BRD-K33390612	BRD-K33390612	MCF7	trt_cp	4 uM	24 h	3	137	0.1	0.118356	0	0	1	1	0	-666	-666	0	0	0
DOS055_MCF7_24H:BRD-K33842318-001-01-6:5	BRD-K33842318	BRD-K33842318	MCF7	trt_cp	4 uM	24 h	3	137	0.09	0.112283	0	0	1	1	0	-666	-666	0	0	0
DOS055_MCF7_24H:BRD-K34607017-001-01-6:5	BRD-K34607017	BRD-K34607017	MCF7	trt_cp	4 uM	24 h	3	280	0.11	0.177462	0	0	1	1	0	-666	-666	0	0	0
DOS055_MCF7_24H:BRD-K34834946-001-01-2:5	BRD-K34834946	BRD-K34834946	MCF7	trt_cp	4 uM	24 h	3	106	0.16	0.131687	0	0	1	1	0	-666	-666	0	0	0
DOS055_MCF7_24H:BRD-K34844610-001-01-6:5	BRD-K34844610	BRD-K34844610	MCF7	trt_cp	4 uM	24 h	3	131	0.09	0.109796	0	0	1	1	0	-666	-666	0	0	0
DOS055_MCF7_24H:BRD-K35613686-001-01-3:5	BRD-K35613686	BRD-K35613686	MCF7	trt_cp	4 uM	24 h	3	136	0.22	0.174909	0	0	1	1	0	-666	-666	0	0	0
DOS055_MCF7_24H:BRD-K36787562-001-01-3:5	BRD-K36787562	BRD-K36787562	MCF7	trt_cp	4 uM	24 h	3	255	0.14	0.191058	0	0	1	1	0	-666	-666	0	0	0
DOS055_MCF7_24H:BRD-K37399041-001-01-7:5	BRD-K37399041	BRD-K37399041	MCF7	trt_cp	4 uM	24 h	3	101	0.04	0.0642719	0	0	1	1	0	-666	-666	0	0	0
DOS055_MCF7_24H:BRD-K38842489-001-01-4:5	BRD-K38842489	BRD-K38842489	MCF7	trt_cp	4 uM	24 h	3	126	0.13	0.129416	0	0	1	1	0	-666	-666	0	0	0
DOS055_MCF7_24H:BRD-K40230514-001-01-7:5	BRD-K40230514	BRD-K40230514	MCF7	trt_cp	4 uM	24 h	3	104	0.12	0.112963	0	0	1	1	0	-666	-666	0	0	0
DOS055_MCF7_24H:BRD-K41651095-001-01-0:5	BRD-K41651095	BRD-K41651095	MCF7	trt_cp	4 uM	24 h	3	114	0.13	0.123099	0	0	1	1	0	-666	-666	0	0	0
DOS055_MCF7_24H:BRD-K42245756-001-01-0:5	BRD-K42245756	BRD-K42245756	MCF7	trt_cp	4 uM	24 h	3	188	0.13	0.158082	0	0	1	1	0	-666	-666	0	0	0
DOS055_MCF7_24H:BRD-K42624823-001-01-5:5	BRD-K42624823	BRD-K42624823	MCF7	trt_cp	4 uM	24 h	3	122	0.11	0.11714	0	0	1	1	0	-666	-666	0	0	0
DOS055_MCF7_24H:BRD-K43703882-001-01-4:5	BRD-K43703882	BRD-K43703882	MCF7	trt_cp	4 uM	24 h	3	118	0.12	0.120327	0	0	1	1	0	-666	-666	0	0	0
DOS055_MCF7_24H:BRD-K43966520-001-01-5:5	BRD-K43966520	BRD-K43966520	MCF7	trt_cp	4 uM	24 h	3	106	0.09	0.0987654	0	0	1	1	0	-666	-666	0	0	0
DOS055_MCF7_24H:BRD-K45322187-001-01-3:5	BRD-K45322187	BRD-K45322187	MCF7	trt_cp	4 uM	24 h	3	136	0.08	0.105474	0	0	1	1	0	-666	-666	0	0	0
DOS055_MCF7_24H:BRD-K45532244-001-01-8:5	BRD-K45532244	BRD-K45532244	MCF7	trt_cp	4 uM	24 h	3	101	0.08	0.0908942	0	0	1	1	0	-666	-666	0	0	0
DOS055_MCF7_24H:BRD-K45853100-001-01-1:5	BRD-K45853100	BRD-K45853100	MCF7	trt_cp	4 uM	24 h	3	168	0.06	0.101522	0	0	1	1	0	-666	-666	0	0	0
DOS055_MCF7_24H:BRD-K45907733-001-01-0:5	BRD-K45907733	BRD-K45907733	MCF7	trt_cp	4 uM	24 h	3	170	0.1	0.131842	0	0	1	1	0	-666	-666	0	0	0
DOS055_MCF7_24H:BRD-K45956042-001-01-3:5	BRD-K45956042	BRD-K45956042	MCF7	trt_cp	4 uM	24 h	3	114	0.08	0.0965668	0	0	1	1	0	-666	-666	0	0	0
DOS055_MCF7_24H:BRD-K46562045-001-01-5:5	BRD-K46562045	BRD-K46562045	MCF7	trt_cp	4 uM	24 h	3	269	0.2	0.234543	0	0	1	1	0	-666	-666	0	0	0
DOS055_MCF7_24H:BRD-K46593635-001-01-6:5	BRD-K46593635	BRD-K46593635	MCF7	trt_cp	4 uM	24 h	3	181	0.17	0.177376	0	0	1	1	0	-666	-666	0	0	0
DOS055_MCF7_24H:BRD-K47588363-001-01-3:5	BRD-K47588363	BRD-K47588363	MCF7	trt_cp	4 uM	24 h	3	169	0.16	0.166278	0	0	1	1	0	-666	-666	0	0	0
DOS055_MCF7_24H:BRD-K49330073-001-01-9:5	BRD-K49330073	BRD-K49330073	MCF7	trt_cp	4 uM	24 h	3	209	0.09	0.138684	0	0	1	1	0	-666	-666	0	0	0
DOS055_MCF7_24H:BRD-K51349050-001-01-1:5	BRD-K51349050	BRD-K51349050	MCF7	trt_cp	4 uM	24 h	3	125	0.1	0.113054	0	0	1	1	0	-666	-666	0	0	0
DOS055_MCF7_24H:BRD-K53092731-001-01-2:5	BRD-K53092731	BRD-K53092731	MCF7	trt_cp	4 uM	24 h	3	275	0.21	0.243	0	0	1	1	0	-666	-666	0	0	0
DOS055_MCF7_24H:BRD-K54168930-001-01-8:5	BRD-K54168930	BRD-K54168930	MCF7	trt_cp	4 uM	24 h	3	107	0.02	0.0467775	0	0	1	1	0	-666	-666	0	0	0
DOS055_MCF7_24H:BRD-K55191691-001-01-8:5	BRD-K55191691	BRD-K55191691	MCF7	trt_cp	4 uM	24 h	3	125	0.14	0.133767	0	0	1	1	0	-666	-666	0	0	0
DOS055_MCF7_24H:BRD-K55340188-001-01-1:5	BRD-K55340188	BRD-K55340188	MCF7	trt_cp	4 uM	24 h	3	143	0.1	0.12092	0	0	1	1	0	-666	-666	0	0	0
DOS055_MCF7_24H:BRD-K57822472-001-01-1:5	BRD-K57822472	BRD-K57822472	MCF7	trt_cp	4 uM	24 h	3	203	0.07	0.120539	0	0	1	1	0	-666	-666	0	0	0
DOS055_MCF7_24H:BRD-K58043213-001-01-7:5	BRD-K58043213	BRD-K58043213	MCF7	trt_cp	4 uM	24 h	3	119	0.05	0.077999	0	0	1	1	0	-666	-666	0	0	0
DOS055_MCF7_24H:BRD-K59559352-001-01-2:5	BRD-K59559352	BRD-K59559352	MCF7	trt_cp	4 uM	24 h	3	168	0.09	0.124339	0	0	1	1	0	-666	-666	0	0	0
DOS055_MCF7_24H:BRD-K61122325-001-01-9:5	BRD-K61122325	BRD-K61122325	MCF7	trt_cp	4 uM	24 h	3	355	0.31	0.335448	0	0	1	1	0	-666	-666	0	0	0
DOS055_MCF7_24H:BRD-K61776649-001-01-1:5	BRD-K61776649	BRD-K61776649	MCF7	trt_cp	4 uM	24 h	3	98	0.17	0.130517	0	0	1	1	0	-666	-666	0	0	0
DOS055_MCF7_24H:BRD-K63628486-001-01-8:5	BRD-K63628486	BRD-K63628486	MCF7	trt_cp	4 uM	24 h	3	158	0.08	0.113685	0	0	1	1	0	-666	-666	0	0	0
DOS055_MCF7_24H:BRD-K63900355-001-01-9:5	BRD-K63900355	BRD-K63900355	MCF7	trt_cp	4 uM	24 h	3	109	0.06	0.0817748	0	0	1	1	0	-666	-666	0	0	0
DOS055_MCF7_24H:BRD-K64398524-001-01-1:5	BRD-K64398524	BRD-K64398524	MCF7	trt_cp	4 uM	24 h	3	99	0.06	0.0779334	0	0	1	1	0	-666	-666	0	0	0
DOS055_MCF7_24H:BRD-K64609558-001-01-0:5	BRD-K64609558	BRD-K64609558	MCF7	trt_cp	4 uM	24 h	3	368	0.32	0.347	0	0	1	1	0	-666	-666	0	0	0
DOS055_MCF7_24H:BRD-K64751731-001-01-0:5	BRD-K64751731	BRD-K64751731	MCF7	trt_cp	4 uM	24 h	3	261	0.37	0.314233	0	0	1	1	0	-666	-666	0	0	0
DOS055_MCF7_24H:BRD-K65343560-001-01-1:5	BRD-K65343560	BRD-K65343560	MCF7	trt_cp	4 uM	24 h	3	130	0.14	0.136416	0	0	1	1	0	-666	-666	0	0	0
DOS055_MCF7_24H:BRD-K67087659-001-01-4:5	BRD-K67087659	BRD-K67087659	MCF7	trt_cp	4 uM	24 h	3	180	0.17	0.176885	0	0	1	1	0	-666	-666	0	0	0
DOS055_MCF7_24H:BRD-K67454499-001-01-0:5	BRD-K67454499	BRD-K67454499	MCF7	trt_cp	4 uM	24 h	3	169	0.2	0.185904	0	0	1	1	0	-666	-666	0	0	0
DOS055_MCF7_24H:BRD-K67622458-001-01-1:5	BRD-K67622458	BRD-K67622458	MCF7	trt_cp	4 uM	24 h	3	116	0.04	0.0688794	0	0	1	1	0	-666	-666	0	0	0
DOS055_MCF7_24H:BRD-K67889001-001-01-8:5	BRD-K67889001	BRD-K67889001	MCF7	trt_cp	4 uM	24 h	3	152	0.16	0.157693	0	0	1	1	0	-666	-666	0	0	0
DOS055_MCF7_24H:BRD-K68211814-001-01-1:5	BRD-K68211814	BRD-K68211814	MCF7	trt_cp	4 uM	24 h	3	174	0.3	0.231029	0	0	1	1	0	-666	-666	0	0	0
DOS055_MCF7_24H:BRD-K68948289-001-01-4:5	BRD-K68948289	BRD-K68948289	MCF7	trt_cp	4 uM	24 h	3	226	0.17	0.198203	0	0	1	1	0	-666	-666	0	0	0
DOS055_MCF7_24H:BRD-K69291665-001-01-2:5	BRD-K69291665	BRD-K69291665	MCF7	trt_cp	4 uM	24 h	3	121	0.14	0.13161	0	0	1	1	0	-666	-666	0	0	0
DOS055_MCF7_24H:BRD-K69694842-001-01-3:5	BRD-K69694842	BRD-K69694842	MCF7	trt_cp	4 uM	24 h	3	159	0.19	0.175754	0	0	1	1	0	-666	-666	0	0	0
DOS055_MCF7_24H:BRD-K70276339-001-01-6:5	BRD-K70276339	BRD-K70276339	MCF7	trt_cp	4 uM	24 h	3	89	0.08	0.0853239	0	0	1	1	0	-666	-666	0	0	0
DOS055_MCF7_24H:BRD-K70669970-001-01-6:5	BRD-K70669970	BRD-K70669970	MCF7	trt_cp	4 uM	24 h	3	305	0.33	0.320802	0	0	1	1	0	-666	-666	0	0	0
DOS055_MCF7_24H:BRD-K70900504-001-01-0:5	BRD-K70900504	BRD-K70900504	MCF7	trt_cp	4 uM	24 h	3	251	0.38	0.312291	0	0	1	1	0	-666	-666	0	0	0
DOS055_MCF7_24H:BRD-K71452159-001-01-9:5	BRD-K71452159	BRD-K71452159	MCF7	trt_cp	4 uM	24 h	3	123	0.08	0.100306	0	0	1	1	0	-666	-666	0	0	0
DOS055_MCF7_24H:BRD-K71636675-001-01-2:5	BRD-K71636675	BRD-K71636675	MCF7	trt_cp	4 uM	24 h	3	141	0.23	0.182098	0	0	1	1	0	-666	-666	0	0	0
DOS055_MCF7_24H:BRD-K72343629-001-01-1:5	BRD-K72343629	BRD-K72343629	MCF7	trt_cp	4 uM	24 h	3	417	0.26	0.332955	0	0	1	1	0	-666	-666	0	0	0
DOS055_MCF7_24H:BRD-K73397518-001-01-0:5	BRD-K73397518	BRD-K73397518	MCF7	trt_cp	4 uM	24 h	3	330	0.05	0.129889	0	0	1	1	0	-666	-666	0	0	0
DOS055_MCF7_24H:BRD-K74227932-001-01-6:5	BRD-K74227932	BRD-K74227932	MCF7	trt_cp	4 uM	24 h	3	137	0.21	0.171514	0	0	1	1	0	-666	-666	0	0	0
DOS055_MCF7_24H:BRD-K74495399-001-01-5:5	BRD-K74495399	BRD-K74495399	MCF7	trt_cp	4 uM	24 h	3	155	0.13	0.143538	0	0	1	1	0	-666	-666	0	0	0
DOS055_MCF7_24H:BRD-K75155876-001-01-6:5	BRD-K75155876	BRD-K75155876	MCF7	trt_cp	4 uM	24 h	3	256	0.17	0.210948	0	0	1	1	0	-666	-666	0	0	0
DOS055_MCF7_24H:BRD-K75512942-001-01-8:5	BRD-K75512942	BRD-K75512942	MCF7	trt_cp	4 uM	24 h	3	239	0.17	0.203823	0	0	1	1	0	-666	-666	0	0	0
DOS055_MCF7_24H:BRD-K77007746-001-01-5:5	BRD-K77007746	BRD-K77007746	MCF7	trt_cp	4 uM	24 h	3	211	0.26	0.236842	0	0	1	1	0	-666	-666	0	0	0
DOS055_MCF7_24H:BRD-K78574388-001-01-6:5	BRD-K78574388	BRD-K78574388	MCF7	trt_cp	4 uM	24 h	3	152	0.18	0.167259	0	0	1	1	0	-666	-666	0	0	0
DOS055_MCF7_24H:BRD-K78826848-001-01-4:5	BRD-K78826848	BRD-K78826848	MCF7	trt_cp	4 uM	24 h	3	171	0.25	0.209073	0	0	1	1	0	-666	-666	0	0	0
DOS055_MCF7_24H:BRD-K79001525-001-01-3:5	BRD-K79001525	BRD-K79001525	MCF7	trt_cp	4 uM	24 h	3	89	0.16	0.120666	0	0	1	1	0	-666	-666	0	0	0
DOS055_MCF7_24H:BRD-K79625260-001-01-8:5	BRD-K79625260	BRD-K79625260	MCF7	trt_cp	4 uM	24 h	3	183	0.15	0.167534	0	0	1	1	0	-666	-666	0	0	0
DOS055_MCF7_24H:BRD-K79684588-001-01-0:5	BRD-K79684588	BRD-K79684588	MCF7	trt_cp	4 uM	24 h	3	255	0.07	0.135098	0	0	1	1	0	-666	-666	0	0	0
DOS055_MCF7_24H:BRD-K82911380-001-01-2:5	BRD-K82911380	BRD-K82911380	MCF7	trt_cp	4 uM	24 h	3	446	0.08	0.191004	0	0	1	1	0	-666	-666	0	0	0
DOS055_MCF7_24H:BRD-K83785854-001-01-6:5	BRD-K83785854	BRD-K83785854	MCF7	trt_cp	4 uM	24 h	3	223	0.16	0.191004	0	0	1	1	0	-666	-666	0	0	0
DOS055_MCF7_24H:BRD-K83845832-001-01-5:5	BRD-K83845832	BRD-K83845832	MCF7	trt_cp	4 uM	24 h	3	160	0.14	0.15134	0	0	1	1	0	-666	-666	0	0	0
DOS055_MCF7_24H:BRD-K84129690-001-01-4:5	BRD-K84129690	BRD-K84129690	MCF7	trt_cp	4 uM	24 h	3	110	0.13	0.12092	0	0	1	1	0	-666	-666	0	0	0
DOS055_MCF7_24H:BRD-K84705102-001-01-3:5	BRD-K84705102	BRD-K84705102	MCF7	trt_cp	4 uM	24 h	3	208	0.21	0.211335	0	0	1	1	0	-666	-666	0	0	0
DOS055_MCF7_24H:BRD-K85515417-001-01-5:5	BRD-K85515417	BRD-K85515417	MCF7	trt_cp	4 uM	24 h	3	243	0.28	0.263762	0	0	1	1	0	-666	-666	0	0	0
DOS055_MCF7_24H:BRD-K85667327-001-01-3:5	BRD-K85667327	BRD-K85667327	MCF7	trt_cp	4 uM	24 h	3	158	0.19	0.175201	0	0	1	1	0	-666	-666	0	0	0
DOS055_MCF7_24H:BRD-K85685363-001-01-0:5	BRD-K85685363	BRD-K85685363	MCF7	trt_cp	4 uM	24 h	3	120	0.14	0.131065	0	0	1	1	0	-666	-666	0	0	0
DOS055_MCF7_24H:BRD-K86112430-001-01-3:5	BRD-K86112430	BRD-K86112430	MCF7	trt_cp	4 uM	24 h	3	139	0.11	0.125036	0	0	1	1	0	-666	-666	0	0	0
DOS055_MCF7_24H:BRD-K86571219-001-01-7:5	BRD-K86571219	BRD-K86571219	MCF7	trt_cp	4 uM	24 h	3	161	0.13	0.14629	0	0	1	1	0	-666	-666	0	0	0
DOS055_MCF7_24H:BRD-K86591768-001-01-0:5	BRD-K86591768	BRD-K86591768	MCF7	trt_cp	4 uM	24 h	3	156	0.2	0.178611	0	0	1	1	0	-666	-666	0	0	0
DOS055_MCF7_24H:BRD-K88197986-001-01-0:5	BRD-K88197986	BRD-K88197986	MCF7	trt_cp	4 uM	24 h	3	125	0.12	0.123844	0	0	1	1	0	-666	-666	0	0	0
DOS055_MCF7_24H:BRD-K88376874-001-01-5:5	BRD-K88376874	BRD-K88376874	MCF7	trt_cp	4 uM	24 h	3	96	0.08	0.0886158	0	0	1	1	0	-666	-666	0	0	0
DOS055_MCF7_24H:BRD-K88683417-001-01-8:5	BRD-K88683417	BRD-K88683417	MCF7	trt_cp	4 uM	24 h	3	119	0.09	0.104647	0	0	1	1	0	-666	-666	0	0	0
DOS055_MCF7_24H:BRD-K89122409-001-01-6:5	BRD-K89122409	BRD-K89122409	MCF7	trt_cp	4 uM	24 h	3	134	0.12	0.128225	0	0	1	1	0	-666	-666	0	0	0
DOS055_MCF7_24H:BRD-K91053205-001-01-5:5	BRD-K91053205	BRD-K91053205	MCF7	trt_cp	4 uM	24 h	3	114	0.07	0.09033	0	0	1	1	0	-666	-666	0	0	0
DOS055_MCF7_24H:BRD-K92904177-001-01-2:5	BRD-K92904177	BRD-K92904177	MCF7	trt_cp	4 uM	24 h	3	126	0.07	0.0949653	0	0	1	1	0	-666	-666	0	0	0
DOS055_MCF7_24H:BRD-K92993117-001-01-8:5	BRD-K92993117	BRD-K92993117	MCF7	trt_cp	4 uM	24 h	3	228	0.22	0.226469	0	0	1	1	0	-666	-666	0	0	0
DOS055_MCF7_24H:BRD-K93062774-001-01-5:5	BRD-K93062774	BRD-K93062774	MCF7	trt_cp	4 uM	24 h	3	228	0.24	0.236539	0	0	1	1	0	-666	-666	0	0	0
DOS055_MCF7_24H:BRD-K93157782-001-01-3:5	BRD-K93157782	BRD-K93157782	MCF7	trt_cp	4 uM	24 h	3	124	0.09	0.106822	0	0	1	1	0	-666	-666	0	0	0
DOS055_MCF7_24H:BRD-K94585132-001-01-1:5	BRD-K94585132	BRD-K94585132	MCF7	trt_cp	4 uM	24 h	3	142	0.17	0.157108	0	0	1	1	0	-666	-666	0	0	0
DOS055_MCF7_24H:BRD-K95063618-001-01-1:5	BRD-K95063618	BRD-K95063618	MCF7	trt_cp	4 uM	24 h	3	317	0.45	0.381915	0	0	1	1	0	-666	-666	0	0	0
DOS055_MCF7_24H:BRD-K95570609-001-01-6:5	BRD-K95570609	BRD-K95570609	MCF7	trt_cp	4 uM	24 h	3	310	0.37	0.342462	0	0	1	1	0	-666	-666	0	0	0
DOS055_MCF7_24H:BRD-K95716640-001-01-6:5	BRD-K95716640	BRD-K95716640	MCF7	trt_cp	4 uM	24 h	3	224	0.25	0.23929	0	0	1	1	0	-666	-666	0	0	0
DOS055_MCF7_24H:BRD-K97306770-001-01-6:5	BRD-K97306770	BRD-K97306770	MCF7	trt_cp	4 uM	24 h	3	171	0.1	0.13223	0	0	1	1	0	-666	-666	0	0	0
DOS055_MCF7_24H:BRD-K97508452-001-01-2:5	BRD-K97508452	BRD-K97508452	MCF7	trt_cp	4 uM	24 h	3	133	0.04	0.0737541	0	0	1	1	0	-666	-666	0	0	0
DOS055_MCF7_24H:BRD-K98326205-001-01-8:5	BRD-K98326205	BRD-K98326205	MCF7	trt_cp	4 uM	24 h	3	135	0.25	0.185767	0	0	1	1	0	-666	-666	0	0	0
DOS055_MCF7_24H:BRD-K99827928-001-01-0:5	BRD-K99827928	BRD-K99827928	MCF7	trt_cp	4 uM	24 h	3	224	0.11	0.158727	0	0	1	1	0	-666	-666	0	0	0
DOS055_PC3_24H:BRD-K00141503-001-01-7:5	BRD-K00141503	BRD-K00141503	PC3	trt_cp	4 uM	24 h	2	176	0.31	0.236193	0	0	1	1	0	-666	-666	0	0	0
DOS055_PC3_24H:BRD-K03373364-001-01-1:5	BRD-K03373364	BRD-K03373364	PC3	trt_cp	4 uM	24 h	2	163	0.04	0.0816497	0	0	1	1	0	-666	-666	0	0	0
DOS055_PC3_24H:BRD-K03651051-001-01-8:5	BRD-K03651051	BRD-K03651051	PC3	trt_cp	4 uM	24 h	2	106	0.14	0.123182	0	0	1	1	0	-666	-666	0	0	0
DOS055_PC3_24H:BRD-K05487130-001-01-0:5	BRD-K05487130	BRD-K05487130	PC3	trt_cp	4 uM	24 h	2	81	0.04	0.0575577	0	0	1	1	0	-666	-666	0	0	0
DOS055_PC3_24H:BRD-K05832178-001-01-0:5	BRD-K05832178	BRD-K05832178	PC3	trt_cp	4 uM	24 h	2	252	0.14	0.189931	0	0	1	1	0	-666	-666	0	0	0
DOS055_PC3_24H:BRD-K06303559-001-01-0:5	BRD-K06303559	BRD-K06303559	PC3	trt_cp	4 uM	24 h	2	128	0.14	0.135363	0	0	1	1	0	-666	-666	0	0	0
DOS055_PC3_24H:BRD-K06953509-001-01-3:5	BRD-K06953509	BRD-K06953509	PC3	trt_cp	4 uM	24 h	2	110	0.25	0.167686	0	0	1	1	0	-666	-666	0	0	0
DOS055_PC3_24H:BRD-K07329815-001-01-4:5	BRD-K07329815	BRD-K07329815	PC3	trt_cp	4 uM	24 h	2	154	0.31	0.220939	0	0	1	1	0	-666	-666	0	0	0
DOS055_PC3_24H:BRD-K09325707-001-01-1:5	BRD-K09325707	BRD-K09325707	PC3	trt_cp	4 uM	24 h	2	81	0.05	0.0643514	0	0	1	1	0	-666	-666	0	0	0
DOS055_PC3_24H:BRD-K09527783-001-01-9:5	BRD-K09527783	BRD-K09527783	PC3	trt_cp	4 uM	24 h	2	135	0.12	0.128703	0	0	1	1	0	-666	-666	0	0	0
DOS055_PC3_24H:BRD-K11141556-001-01-0:5	BRD-K11141556	BRD-K11141556	PC3	trt_cp	4 uM	24 h	2	84	0.07	0.0775388	0	0	1	1	0	-666	-666	0	0	0
DOS055_PC3_24H:BRD-K11742792-001-01-9:5	BRD-K11742792	BRD-K11742792	PC3	trt_cp	4 uM	24 h	2	139	0.25	0.188499	0	0	1	1	0	-666	-666	0	0	0
DOS055_PC3_24H:BRD-K12124649-001-01-4:5	BRD-K12124649	BRD-K12124649	PC3	trt_cp	4 uM	24 h	2	146	0.17	0.159306	0	0	1	1	0	-666	-666	0	0	0
DOS055_PC3_24H:BRD-K12302379-001-01-2:5	BRD-K12302379	BRD-K12302379	PC3	trt_cp	4 uM	24 h	2	111	0.02	0.0476439	0	0	1	1	0	-666	-666	0	0	0
DOS055_PC3_24H:BRD-K12562048-001-01-2:5	BRD-K12562048	BRD-K12562048	PC3	trt_cp	4 uM	24 h	2	61	0.1	0.0789761	0	0	1	1	0	-666	-666	0	0	0
DOS055_PC3_24H:BRD-K12961950-001-01-2:5	BRD-K12961950	BRD-K12961950	PC3	trt_cp	4 uM	24 h	2	200	0.02	0.0639529	0	0	1	1	0	-666	-666	0	0	0
DOS055_PC3_24H:BRD-K13307254-001-01-0:5	BRD-K13307254	BRD-K13307254	PC3	trt_cp	4 uM	24 h	2	103	0.19	0.141458	0	0	1	1	0	-666	-666	0	0	0
DOS055_PC3_24H:BRD-K16172814-001-01-8:5	BRD-K16172814	BRD-K16172814	PC3	trt_cp	4 uM	24 h	2	161	0.08	0.114759	0	0	1	1	0	-666	-666	0	0	0
DOS055_PC3_24H:BRD-K16383683-001-01-9:5	BRD-K16383683	BRD-K16383683	PC3	trt_cp	4 uM	24 h	2	88	0.07	0.0793635	0	0	1	1	0	-666	-666	0	0	0
DOS055_PC3_24H:BRD-K17951468-001-01-3:5	BRD-K17951468	BRD-K17951468	PC3	trt_cp	4 uM	24 h	2	113	0.03	0.0588749	0	0	1	1	0	-666	-666	0	0	0
DOS055_PC3_24H:BRD-K18533094-001-01-0:5	BRD-K18533094	BRD-K18533094	PC3	trt_cp	4 uM	24 h	2	134	0.22	0.173618	0	0	1	1	0	-666	-666	0	0	0
DOS055_PC3_24H:BRD-K19436903-001-01-6:5	BRD-K19436903	BRD-K19436903	PC3	trt_cp	4 uM	24 h	2	222	0.39	0.297536	0	0	1	1	0	-666	-666	0	0	0
DOS055_PC3_24H:BRD-K19868817-001-01-5:5	BRD-K19868817	BRD-K19868817	PC3	trt_cp	4 uM	24 h	2	113	0.15	0.131648	0	0	1	1	0	-666	-666	0	0	0
DOS055_PC3_24H:BRD-K20075074-001-01-2:5	BRD-K20075074	BRD-K20075074	PC3	trt_cp	4 uM	24 h	2	116	0.22	0.161537	0	0	1	1	0	-666	-666	0	0	0
DOS055_PC3_24H:BRD-K20462402-001-01-5:5	BRD-K20462402	BRD-K20462402	PC3	trt_cp	4 uM	24 h	2	86	0.16	0.118615	0	0	1	1	0	-666	-666	0	0	0
DOS055_PC3_24H:BRD-K20732958-001-01-9:5	BRD-K20732958	BRD-K20732958	PC3	trt_cp	4 uM	24 h	2	87	0.12	0.103319	0	0	1	1	0	-666	-666	0	0	0
DOS055_PC3_24H:BRD-K21498052-001-01-1:5	BRD-K21498052	BRD-K21498052	PC3	trt_cp	4 uM	24 h	2	220	0.39	0.296193	0	0	1	1	0	-666	-666	0	0	0
DOS055_PC3_24H:BRD-K23488072-001-01-6:5	BRD-K23488072	BRD-K23488072	PC3	trt_cp	4 uM	24 h	2	100	0.2	0.143003	0	0	1	1	0	-666	-666	0	0	0
DOS055_PC3_24H:BRD-K23578923-001-01-5:5	BRD-K23578923	BRD-K23578923	PC3	trt_cp	4 uM	24 h	2	125	0.14	0.133767	0	0	1	1	0	-666	-666	0	0	0
DOS055_PC3_24H:BRD-K24351638-001-01-2:5	BRD-K24351638	BRD-K24351638	PC3	trt_cp	4 uM	24 h	2	79	0.09	0.0852639	0	0	1	1	0	-666	-666	0	0	0
DOS055_PC3_24H:BRD-K25899698-001-01-6:5	BRD-K25899698	BRD-K25899698	PC3	trt_cp	4 uM	24 h	2	77	0.1	0.0887311	0	0	1	1	0	-666	-666	0	0	0
DOS055_PC3_24H:BRD-K27293696-001-01-2:5	BRD-K27293696	BRD-K27293696	PC3	trt_cp	4 uM	24 h	2	172	0.07	0.110954	0	0	1	1	0	-666	-666	0	0	0
DOS055_PC3_24H:BRD-K27296582-001-01-2:5	BRD-K27296582	BRD-K27296582	PC3	trt_cp	4 uM	24 h	2	188	0.15	0.169807	0	0	1	1	0	-666	-666	0	0	0
DOS055_PC3_24H:BRD-K27493325-001-01-7:5	BRD-K27493325	BRD-K27493325	PC3	trt_cp	4 uM	24 h	2	119	0.16	0.139529	0	0	1	1	0	-666	-666	0	0	0
DOS055_PC3_24H:BRD-K28395853-001-01-3:5	BRD-K28395853	BRD-K28395853	PC3	trt_cp	4 uM	24 h	2	105	0.04	0.0655323	0	0	1	1	0	-666	-666	0	0	0
DOS055_PC3_24H:BRD-K29094514-001-01-2:5	BRD-K29094514	BRD-K29094514	PC3	trt_cp	4 uM	24 h	2	81	0.06	0.0704934	0	0	1	1	0	-666	-666	0	0	0
DOS055_PC3_24H:BRD-K29892351-001-01-5:5	BRD-K29892351	BRD-K29892351	PC3	trt_cp	4 uM	24 h	2	79	0.11	0.0942628	0	0	1	1	0	-666	-666	0	0	0
DOS055_PC3_24H:BRD-K30715463-001-01-0:5	BRD-K30715463	BRD-K30715463	PC3	trt_cp	4 uM	24 h	2	88	0.11	0.0994874	0	0	1	1	0	-666	-666	0	0	0
DOS055_PC3_24H:BRD-K34231896-001-01-1:5	BRD-K34231896	BRD-K34231896	PC3	trt_cp	4 uM	24 h	2	118	0.16	0.138941	0	0	1	1	0	-666	-666	0	0	0
DOS055_PC3_24H:BRD-K34607017-001-01-6:5	BRD-K34607017	BRD-K34607017	PC3	trt_cp	4 uM	24 h	2	116	0.04	0.0688794	0	0	1	1	0	-666	-666	0	0	0
DOS055_PC3_24H:BRD-K35202752-001-01-4:5	BRD-K35202752	BRD-K35202752	PC3	trt_cp	4 uM	24 h	2	104	0.31	0.181563	0	0	1	1	0	-666	-666	0	0	0
DOS055_PC3_24H:BRD-K36675307-001-01-0:5	BRD-K36675307	BRD-K36675307	PC3	trt_cp	4 uM	24 h	2	72	0.05	0.0606711	0	0	1	1	0	-666	-666	0	0	0
DOS055_PC3_24H:BRD-K36938987-001-01-9:5	BRD-K36938987	BRD-K36938987	PC3	trt_cp	4 uM	24 h	2	249	0.25	0.25229	0	0	1	1	0	-666	-666	0	0	0
DOS055_PC3_24H:BRD-K37184875-001-01-4:5	BRD-K37184875	BRD-K37184875	PC3	trt_cp	4 uM	24 h	2	90	0.13	0.109376	0	0	1	1	0	-666	-666	0	0	0
DOS055_PC3_24H:BRD-K37290471-001-01-7:5	BRD-K37290471	BRD-K37290471	PC3	trt_cp	4 uM	24 h	2	112	0.06	0.0828925	0	0	1	1	0	-666	-666	0	0	0
DOS055_PC3_24H:BRD-K38842489-001-01-4:5	BRD-K38842489	BRD-K38842489	PC3	trt_cp	4 uM	24 h	2	48	0.07	0.0586138	0	0	1	1	0	-666	-666	0	0	0
DOS055_PC3_24H:BRD-K40963620-001-01-4:5	BRD-K40963620	BRD-K40963620	PC3	trt_cp	4 uM	24 h	2	124	0.16	0.14243	0	0	1	1	0	-666	-666	0	0	0
DOS055_PC3_24H:BRD-K41954709-001-01-6:5	BRD-K41954709	BRD-K41954709	PC3	trt_cp	4 uM	24 h	2	85	0.13	0.106295	0	0	1	1	0	-666	-666	0	0	0
DOS055_PC3_24H:BRD-K42605282-001-01-8:5	BRD-K42605282	BRD-K42605282	PC3	trt_cp	4 uM	24 h	2	199	0.02	0.0637929	0	0	1	1	0	-666	-666	0	0	0
DOS055_PC3_24H:BRD-K42957595-001-01-5:5	BRD-K42957595	BRD-K42957595	PC3	trt_cp	4 uM	24 h	2	98	0.05	0.0707829	0	0	1	1	0	-666	-666	0	0	0
DOS055_PC3_24H:BRD-K45907733-001-01-0:5	BRD-K45907733	BRD-K45907733	PC3	trt_cp	4 uM	24 h	2	74	0.06	0.0673786	0	0	1	1	0	-666	-666	0	0	0
DOS055_PC3_24H:BRD-K46416377-001-01-2:5	BRD-K46416377	BRD-K46416377	PC3	trt_cp	4 uM	24 h	2	139	0.2	0.168598	0	0	1	1	0	-666	-666	0	0	0
DOS055_PC3_24H:BRD-K47505626-001-01-0:5	BRD-K47505626	BRD-K47505626	PC3	trt_cp	4 uM	24 h	2	86	0.07	0.0784565	0	0	1	1	0	-666	-666	0	0	0
DOS055_PC3_24H:BRD-K48918097-001-01-4:5	BRD-K48918097	BRD-K48918097	PC3	trt_cp	4 uM	24 h	2	68	0.04	0.052737	0	0	1	1	0	-666	-666	0	0	0
DOS055_PC3_24H:BRD-K50068201-001-01-6:5	BRD-K50068201	BRD-K50068201	PC3	trt_cp	4 uM	24 h	2	99	0.12	0.110215	0	0	1	1	0	-666	-666	0	0	0
DOS055_PC3_24H:BRD-K52183630-001-01-2:5	BRD-K52183630	BRD-K52183630	PC3	trt_cp	4 uM	24 h	2	117	0.06	0.0847226	0	0	1	1	0	-666	-666	0	0	0
DOS055_PC3_24H:BRD-K55878534-001-01-1:5	BRD-K55878534	BRD-K55878534	PC3	trt_cp	4 uM	24 h	2	176	0.31	0.236193	0	0	1	1	0	-666	-666	0	0	0
DOS055_PC3_24H:BRD-K56014252-001-01-2:5	BRD-K56014252	BRD-K56014252	PC3	trt_cp	4 uM	24 h	2	187	0.09	0.131182	0	0	1	1	0	-666	-666	0	0	0
DOS055_PC3_24H:BRD-K61776649-001-01-1:5	BRD-K61776649	BRD-K61776649	PC3	trt_cp	4 uM	24 h	2	133	0.07	0.0975676	0	0	1	1	0	-666	-666	0	0	0
DOS055_PC3_24H:BRD-K62726279-001-01-2:5	BRD-K62726279	BRD-K62726279	PC3	trt_cp	4 uM	24 h	2	122	0.18	0.149847	0	0	1	1	0	-666	-666	0	0	0
DOS055_PC3_24H:BRD-K64398524-001-01-1:5	BRD-K64398524	BRD-K64398524	PC3	trt_cp	4 uM	24 h	2	88	0.12	0.103911	0	0	1	1	0	-666	-666	0	0	0
DOS055_PC3_24H:BRD-K64751731-001-01-0:5	BRD-K64751731	BRD-K64751731	PC3	trt_cp	4 uM	24 h	2	257	0.2	0.229251	0	0	1	1	0	-666	-666	0	0	0
DOS055_PC3_24H:BRD-K65655554-001-01-6:5	BRD-K65655554	BRD-K65655554	PC3	trt_cp	4 uM	24 h	2	93	0.16	0.123348	0	0	1	1	0	-666	-666	0	0	0
DOS055_PC3_24H:BRD-K66783461-001-01-7:5	BRD-K66783461	BRD-K66783461	PC3	trt_cp	4 uM	24 h	2	120	0.2	0.156652	0	0	1	1	0	-666	-666	0	0	0
DOS055_PC3_24H:BRD-K67454499-001-01-0:5	BRD-K67454499	BRD-K67454499	PC3	trt_cp	4 uM	24 h	2	331	0.32	0.329094	0	0	1	1	0	-666	-666	0	0	0
DOS055_PC3_24H:BRD-K67662618-001-01-4:5	BRD-K67662618	BRD-K67662618	PC3	trt_cp	4 uM	24 h	2	108	0.17	0.137015	0	0	1	1	0	-666	-666	0	0	0
DOS055_PC3_24H:BRD-K67889001-001-01-8:5	BRD-K67889001	BRD-K67889001	PC3	trt_cp	4 uM	24 h	2	127	0.22	0.169022	0	0	1	1	0	-666	-666	0	0	0
DOS055_PC3_24H:BRD-K68718973-001-01-2:5	BRD-K68718973	BRD-K68718973	PC3	trt_cp	4 uM	24 h	2	103	0.09	0.0973577	0	0	1	1	0	-666	-666	0	0	0
DOS055_PC3_24H:BRD-K69291665-001-01-2:5	BRD-K69291665	BRD-K69291665	PC3	trt_cp	4 uM	24 h	2	188	0.22	0.205646	0	0	1	1	0	-666	-666	0	0	0
DOS055_PC3_24H:BRD-K70276339-001-01-6:5	BRD-K70276339	BRD-K70276339	PC3	trt_cp	4 uM	24 h	2	95	0.12	0.107965	0	0	1	1	0	-666	-666	0	0	0
DOS055_PC3_24H:BRD-K73543260-001-01-9:5	BRD-K73543260	BRD-K73543260	PC3	trt_cp	4 uM	24 h	2	112	0.15	0.131065	0	0	1	1	0	-666	-666	0	0	0
DOS055_PC3_24H:BRD-K74248891-001-01-1:5	BRD-K74248891	BRD-K74248891	PC3	trt_cp	4 uM	24 h	2	82	0.08	0.0818997	0	0	1	1	0	-666	-666	0	0	0
DOS055_PC3_24H:BRD-K75512942-001-01-8:5	BRD-K75512942	BRD-K75512942	PC3	trt_cp	4 uM	24 h	2	182	0.37	0.262402	0	0	1	1	0	-666	-666	0	0	0
DOS055_PC3_24H:BRD-K79684588-001-01-0:5	BRD-K79684588	BRD-K79684588	PC3	trt_cp	4 uM	24 h	2	208	0.21	0.211335	0	0	1	1	0	-666	-666	0	0	0
DOS055_PC3_24H:BRD-K82911380-001-01-2:5	BRD-K82911380	BRD-K82911380	PC3	trt_cp	4 uM	24 h	2	127	0.06	0.088269	0	0	1	1	0	-666	-666	0	0	0
DOS055_PC3_24H:BRD-K84039354-001-01-2:5	BRD-K84039354	BRD-K84039354	PC3	trt_cp	4 uM	24 h	2	93	0.05	0.0689536	0	0	1	1	0	-666	-666	0	0	0
DOS055_PC3_24H:BRD-K84521734-001-01-0:5	BRD-K84521734	BRD-K84521734	PC3	trt_cp	4 uM	24 h	2	118	0.22	0.162923	0	0	1	1	0	-666	-666	0	0	0
DOS055_PC3_24H:BRD-K85118298-001-01-2:5	BRD-K85118298	BRD-K85118298	PC3	trt_cp	4 uM	24 h	2	176	0.34	0.247358	0	0	1	1	0	-666	-666	0	0	0
DOS055_PC3_24H:BRD-K85515417-001-01-5:5	BRD-K85515417	BRD-K85515417	PC3	trt_cp	4 uM	24 h	2	85	0.05	0.0659212	0	0	1	1	0	-666	-666	0	0	0
DOS055_PC3_24H:BRD-K85685363-001-01-0:5	BRD-K85685363	BRD-K85685363	PC3	trt_cp	4 uM	24 h	2	111	0.21	0.154384	0	0	1	1	0	-666	-666	0	0	0
DOS055_PC3_24H:BRD-K88078052-001-01-1:5	BRD-K88078052	BRD-K88078052	PC3	trt_cp	4 uM	24 h	2	99	0.17	0.131182	0	0	1	1	0	-666	-666	0	0	0
DOS055_PC3_24H:BRD-K92439079-001-01-8:5	BRD-K92439079	BRD-K92439079	PC3	trt_cp	4 uM	24 h	2	212	0.24	0.228089	0	0	1	1	0	-666	-666	0	0	0
DOS055_PC3_24H:BRD-K93685415-001-01-8:5	BRD-K93685415	BRD-K93685415	PC3	trt_cp	4 uM	24 h	2	140	0.1	0.119645	0	0	1	1	0	-666	-666	0	0	0
DOS055_PC3_24H:BRD-K94585132-001-01-1:5	BRD-K94585132	BRD-K94585132	PC3	trt_cp	4 uM	24 h	2	165	0.27	0.213429	0	0	1	1	0	-666	-666	0	0	0
DOS055_PC3_24H:BRD-K95270854-001-01-5:5	BRD-K95270854	BRD-K95270854	PC3	trt_cp	4 uM	24 h	2	65	0.06	0.0631485	0	0	1	1	0	-666	-666	0	0	0
DOS055_PC3_24H:BRD-K95810330-001-01-2:5	BRD-K95810330	BRD-K95810330	PC3	trt_cp	4 uM	24 h	2	134	0.08	0.104695	0	0	1	1	0	-666	-666	0	0	0
DOS055_PC3_24H:BRD-K97306770-001-01-6:5	BRD-K97306770	BRD-K97306770	PC3	trt_cp	4 uM	24 h	2	115	0.04	0.0685819	0	0	1	1	0	-666	-666	0	0	0
DOS055_PC3_24H:BRD-K99827928-001-01-0:5	BRD-K99827928	BRD-K99827928	PC3	trt_cp	4 uM	24 h	2	100	0.13	0.115293	0	0	1	1	0	-666	-666	0	0	0
DOS056_A375_24H:BRD-K00199388-001-01-5:5	BRD-K00199388	BRD-K00199388	A375	trt_cp	4 uM	24 h	2	279	0.29	0.287628	0	0	1	1	0	-666	-666	0	0	0
DOS056_A375_24H:BRD-K00596555-001-01-9:5	BRD-K00596555	BRD-K00596555	A375	trt_cp	4 uM	24 h	2	129	0.03	0.0629051	0	0	1	1	0	-666	-666	0	0	0
DOS056_A375_24H:BRD-K00818202-001-01-4:5	BRD-K00818202	BRD-K00818202	A375	trt_cp	4 uM	24 h	2	126	0.1	0.113505	0	0	1	1	0	-666	-666	0	0	0
DOS056_A375_24H:BRD-K02004525-001-01-9:5	BRD-K02004525	BRD-K02004525	A375	trt_cp	4 uM	24 h	2	113	0.05	0.0760072	0	0	1	1	0	-666	-666	0	0	0
DOS056_A375_24H:BRD-K06521224-001-01-2:5	BRD-K06521224	BRD-K06521224	A375	trt_cp	4 uM	24 h	2	108	0.04	0.0664619	0	0	1	1	0	-666	-666	0	0	0
DOS056_A375_24H:BRD-K07378992-001-01-6:5	BRD-K07378992	BRD-K07378992	A375	trt_cp	4 uM	24 h	2	151	0.02	0.0555692	0	0	1	1	0	-666	-666	0	0	0
DOS056_A375_24H:BRD-K09551497-001-01-6:5	BRD-K09551497	BRD-K09551497	A375	trt_cp	4 uM	24 h	2	106	0.06	0.0806416	0	0	1	1	0	-666	-666	0	0	0
DOS056_A375_24H:BRD-K10417524-001-01-4:5	BRD-K10417524	BRD-K10417524	A375	trt_cp	4 uM	24 h	2	123	0.08	0.100306	0	0	1	1	0	-666	-666	0	0	0
DOS056_A375_24H:BRD-K11932360-001-01-8:5	BRD-K11932360	BRD-K11932360	A375	trt_cp	4 uM	24 h	2	89	0.12	0.1045	0	0	1	1	0	-666	-666	0	0	0
DOS056_A375_24H:BRD-K12126940-001-01-5:5	BRD-K12126940	BRD-K12126940	A375	trt_cp	4 uM	24 h	2	146	0.03	0.0669218	0	0	1	1	0	-666	-666	0	0	0
DOS056_A375_24H:BRD-K12654187-001-01-8:5	BRD-K12654187	BRD-K12654187	A375	trt_cp	4 uM	24 h	2	103	0.07	0.0858614	0	0	1	1	0	-666	-666	0	0	0
DOS056_A375_24H:BRD-K13150695-001-01-1:5	BRD-K13150695	BRD-K13150695	A375	trt_cp	4 uM	24 h	2	171	0.08	0.11827	0	0	1	1	0	-666	-666	0	0	0
DOS056_A375_24H:BRD-K16144417-001-01-8:5	BRD-K16144417	BRD-K16144417	A375	trt_cp	4 uM	24 h	2	88	0.03	0.0519556	0	0	1	1	0	-666	-666	0	0	0
DOS056_A375_24H:BRD-K17116894-001-01-7:5	BRD-K17116894	BRD-K17116894	A375	trt_cp	4 uM	24 h	2	133	0.12	0.127746	0	0	1	1	0	-666	-666	0	0	0
DOS056_A375_24H:BRD-K18026907-001-01-2:5	BRD-K18026907	BRD-K18026907	A375	trt_cp	4 uM	24 h	2	106	0.14	0.123182	0	0	1	1	0	-666	-666	0	0	0
DOS056_A375_24H:BRD-K18032654-001-01-5:5	BRD-K18032654	BRD-K18032654	A375	trt_cp	4 uM	24 h	2	272	0.23	0.252918	0	0	1	1	0	-666	-666	0	0	0
DOS056_A375_24H:BRD-K18929270-001-01-6:5	BRD-K18929270	BRD-K18929270	A375	trt_cp	4 uM	24 h	2	106	0.06	0.0806416	0	0	1	1	0	-666	-666	0	0	0
DOS056_A375_24H:BRD-K19898724-001-01-4:5	BRD-K19898724	BRD-K19898724	A375	trt_cp	4 uM	24 h	2	111	0.08	0.0952877	0	0	1	1	0	-666	-666	0	0	0
DOS056_A375_24H:BRD-K20345035-003-01-3:5	BRD-K20345035	BRD-K20345035	A375	trt_cp	4 uM	24 h	2	93	0.08	0.0872202	0	0	1	1	0	-666	-666	0	0	0
DOS056_A375_24H:BRD-K21095834-001-01-0:5	BRD-K21095834	BRD-K21095834	A375	trt_cp	4 uM	24 h	2	118	0.08	0.0982464	0	0	1	1	0	-666	-666	0	0	0
DOS056_A375_24H:BRD-K21299908-001-01-9:5	BRD-K21299908	BRD-K21299908	A375	trt_cp	4 uM	24 h	2	188	0.02	0.0620047	0	0	1	1	0	-666	-666	0	0	0
DOS056_A375_24H:BRD-K21400518-001-01-5:5	BRD-K21400518	BRD-K21400518	A375	trt_cp	4 uM	24 h	2	116	0.08	0.0974102	0	0	1	1	0	-666	-666	0	0	0
DOS056_A375_24H:BRD-K21690323-001-01-6:5	BRD-K21690323	BRD-K21690323	A375	trt_cp	4 uM	24 h	2	87	0.03	0.0516596	0	0	1	1	0	-666	-666	0	0	0
DOS056_A375_24H:BRD-K22101161-001-01-8:5	BRD-K22101161	BRD-K22101161	A375	trt_cp	4 uM	24 h	2	118	0.04	0.0694707	0	0	1	1	0	-666	-666	0	0	0
DOS056_A375_24H:BRD-K22486133-001-01-8:5	BRD-K22486133	BRD-K22486133	A375	trt_cp	4 uM	24 h	2	115	0.03	0.0593937	0	0	1	1	0	-666	-666	0	0	0
DOS056_A375_24H:BRD-K23020884-001-01-5:5	BRD-K23020884	BRD-K23020884	A375	trt_cp	4 uM	24 h	2	111	0.06	0.0825216	0	0	1	1	0	-666	-666	0	0	0
DOS056_A375_24H:BRD-K23674074-001-01-9:5	BRD-K23674074	BRD-K23674074	A375	trt_cp	4 uM	24 h	2	110	0.03	0.0580881	0	0	1	1	0	-666	-666	0	0	0
DOS056_A375_24H:BRD-K23769006-001-01-0:5	BRD-K23769006	BRD-K23769006	A375	trt_cp	4 uM	24 h	2	125	0.08	0.101118	0	0	1	1	0	-666	-666	0	0	0
DOS056_A375_24H:BRD-K24404115-001-01-1:5	BRD-K24404115	BRD-K24404115	A375	trt_cp	4 uM	24 h	2	107	0.13	0.11926	0	0	1	1	0	-666	-666	0	0	0
DOS056_A375_24H:BRD-K28746839-001-01-6:5	BRD-K28746839	BRD-K28746839	A375	trt_cp	4 uM	24 h	2	135	0.12	0.128703	0	0	1	1	0	-666	-666	0	0	0
DOS056_A375_24H:BRD-K28890604-001-01-5:5	BRD-K28890604	BRD-K28890604	A375	trt_cp	4 uM	24 h	2	123	0.15	0.13735	0	0	1	1	0	-666	-666	0	0	0
DOS056_A375_24H:BRD-K29654204-001-01-8:5	BRD-K29654204	BRD-K29654204	A375	trt_cp	4 uM	24 h	2	140	0.15	0.146535	0	0	1	1	0	-666	-666	0	0	0
DOS056_A375_24H:BRD-K29662826-001-01-9:5	BRD-K29662826	BRD-K29662826	A375	trt_cp	4 uM	24 h	2	87	0.04	0.0596513	0	0	1	1	0	-666	-666	0	0	0
DOS056_A375_24H:BRD-K31129604-001-01-3:5	BRD-K31129604	BRD-K31129604	A375	trt_cp	4 uM	24 h	2	112	0.03	0.0586138	0	0	1	1	0	-666	-666	0	0	0
DOS056_A375_24H:BRD-K31411295-001-01-9:5	BRD-K31411295	BRD-K31411295	A375	trt_cp	4 uM	24 h	2	109	0.06	0.0817748	0	0	1	1	0	-666	-666	0	0	0
DOS056_A375_24H:BRD-K33486590-001-01-1:5	BRD-K33486590	BRD-K33486590	A375	trt_cp	4 uM	24 h	2	114	0.04	0.0682831	0	0	1	1	0	-666	-666	0	0	0
DOS056_A375_24H:BRD-K34428383-001-01-3:5	BRD-K34428383	BRD-K34428383	A375	trt_cp	4 uM	24 h	2	106	0.03	0.0570222	0	0	1	1	0	-666	-666	0	0	0
DOS056_A375_24H:BRD-K36289669-001-01-2:5	BRD-K36289669	BRD-K36289669	A375	trt_cp	4 uM	24 h	2	140	0.04	0.0756701	0	0	1	1	0	-666	-666	0	0	0
DOS056_A375_24H:BRD-K37174007-001-01-6:5	BRD-K37174007	BRD-K37174007	A375	trt_cp	4 uM	24 h	2	180	0.04	0.0858019	0	0	1	1	0	-666	-666	0	0	0
DOS056_A375_24H:BRD-K39017054-001-01-7:5	BRD-K39017054	BRD-K39017054	A375	trt_cp	4 uM	24 h	2	111	0.07	0.0891335	0	0	1	1	0	-666	-666	0	0	0
DOS056_A375_24H:BRD-K39049859-001-01-7:5	BRD-K39049859	BRD-K39049859	A375	trt_cp	4 uM	24 h	2	90	0.11	0.100612	0	0	1	1	0	-666	-666	0	0	0
DOS056_A375_24H:BRD-K41814765-001-01-3:5	BRD-K41814765	BRD-K41814765	A375	trt_cp	4 uM	24 h	2	219	0.13	0.170618	0	0	1	1	0	-666	-666	0	0	0
DOS056_A375_24H:BRD-K42790191-003-01-4:5	BRD-K42790191	BRD-K42790191	A375	trt_cp	4 uM	24 h	2	112	0.07	0.0895341	0	0	1	1	0	-666	-666	0	0	0
DOS056_A375_24H:BRD-K44802037-001-01-7:5	BRD-K44802037	BRD-K44802037	A375	trt_cp	4 uM	24 h	2	335	0.32	0.331076	0	0	1	1	0	-666	-666	0	0	0
DOS056_A375_24H:BRD-K45217009-001-01-1:5	BRD-K45217009	BRD-K45217009	A375	trt_cp	4 uM	24 h	2	123	0.18	0.150459	0	0	1	1	0	-666	-666	0	0	0
DOS056_A375_24H:BRD-K46044238-001-01-1:5	BRD-K46044238	BRD-K46044238	A375	trt_cp	4 uM	24 h	2	95	0.03	0.0539825	0	0	1	1	0	-666	-666	0	0	0
DOS056_A375_24H:BRD-K46512534-001-01-8:5	BRD-K46512534	BRD-K46512534	A375	trt_cp	4 uM	24 h	2	86	0.09	0.0889613	0	0	1	1	0	-666	-666	0	0	0
DOS056_A375_24H:BRD-K46998548-001-01-3:5	BRD-K46998548	BRD-K46998548	A375	trt_cp	4 uM	24 h	2	87	0.04	0.0596513	0	0	1	1	0	-666	-666	0	0	0
DOS056_A375_24H:BRD-K48180773-001-01-2:5	BRD-K48180773	BRD-K48180773	A375	trt_cp	4 uM	24 h	2	102	0.15	0.125077	0	0	1	1	0	-666	-666	0	0	0
DOS056_A375_24H:BRD-K50131804-001-01-3:5	BRD-K50131804	BRD-K50131804	A375	trt_cp	4 uM	24 h	2	159	0.04	0.0806416	0	0	1	1	0	-666	-666	0	0	0
DOS056_A375_24H:BRD-K51288770-001-01-0:5	BRD-K51288770	BRD-K51288770	A375	trt_cp	4 uM	24 h	2	120	0.17	0.144426	0	0	1	1	0	-666	-666	0	0	0
DOS056_A375_24H:BRD-K53549200-001-01-3:5	BRD-K53549200	BRD-K53549200	A375	trt_cp	4 uM	24 h	2	87	0.08	0.0843597	0	0	1	1	0	-666	-666	0	0	0
DOS056_A375_24H:BRD-K56301236-001-01-4:5	BRD-K56301236	BRD-K56301236	A375	trt_cp	4 uM	24 h	2	153	0.16	0.158211	0	0	1	1	0	-666	-666	0	0	0
DOS056_A375_24H:BRD-K57512343-001-01-5:5	BRD-K57512343	BRD-K57512343	A375	trt_cp	4 uM	24 h	2	94	0.06	0.0759399	0	0	1	1	0	-666	-666	0	0	0
DOS056_A375_24H:BRD-K60004464-001-01-1:5	BRD-K60004464	BRD-K60004464	A375	trt_cp	4 uM	24 h	2	137	0.07	0.0990239	0	0	1	1	0	-666	-666	0	0	0
DOS056_A375_24H:BRD-K60850838-001-01-6:5	BRD-K60850838	BRD-K60850838	A375	trt_cp	4 uM	24 h	2	114	0.13	0.123099	0	0	1	1	0	-666	-666	0	0	0
DOS056_A375_24H:BRD-K61520982-001-01-8:5	BRD-K61520982	BRD-K61520982	A375	trt_cp	4 uM	24 h	2	111	0.06	0.0825216	0	0	1	1	0	-666	-666	0	0	0
DOS056_A375_24H:BRD-K62433344-001-01-6:5	BRD-K62433344	BRD-K62433344	A375	trt_cp	4 uM	24 h	2	105	0.05	0.0732673	0	0	1	1	0	-666	-666	0	0	0
DOS056_A375_24H:BRD-K62932832-001-01-6:5	BRD-K62932832	BRD-K62932832	A375	trt_cp	4 uM	24 h	2	105	0.02	0.0463383	0	0	1	1	0	-666	-666	0	0	0
DOS056_A375_24H:BRD-K64589075-001-01-8:5	BRD-K64589075	BRD-K64589075	A375	trt_cp	4 uM	24 h	2	95	0.07	0.0824596	0	0	1	1	0	-666	-666	0	0	0
DOS056_A375_24H:BRD-K65309966-001-01-2:5	BRD-K65309966	BRD-K65309966	A375	trt_cp	4 uM	24 h	2	113	0.08	0.0961424	0	0	1	1	0	-666	-666	0	0	0
DOS056_A375_24H:BRD-K65738831-001-01-5:5	BRD-K65738831	BRD-K65738831	A375	trt_cp	4 uM	24 h	2	129	0.03	0.0629051	0	0	1	1	0	-666	-666	0	0	0
DOS056_A375_24H:BRD-K71838325-001-01-8:5	BRD-K71838325	BRD-K71838325	A375	trt_cp	4 uM	24 h	2	103	0.08	0.0917897	0	0	1	1	0	-666	-666	0	0	0
DOS056_A375_24H:BRD-K74176341-001-01-0:5	BRD-K74176341	BRD-K74176341	A375	trt_cp	4 uM	24 h	2	244	0.23	0.239546	0	0	1	1	0	-666	-666	0	0	0
DOS056_A375_24H:BRD-K75852825-001-01-0:5	BRD-K75852825	BRD-K75852825	A375	trt_cp	4 uM	24 h	2	122	0.04	0.0706383	0	0	1	1	0	-666	-666	0	0	0
DOS056_A375_24H:BRD-K76073136-001-01-6:5	BRD-K76073136	BRD-K76073136	A375	trt_cp	4 uM	24 h	2	110	0.03	0.0580881	0	0	1	1	0	-666	-666	0	0	0
DOS056_A375_24H:BRD-K77687238-001-01-9:5	BRD-K77687238	BRD-K77687238	A375	trt_cp	4 uM	24 h	2	114	0.16	0.136566	0	0	1	1	0	-666	-666	0	0	0
DOS056_A375_24H:BRD-K78032863-001-01-9:5	BRD-K78032863	BRD-K78032863	A375	trt_cp	4 uM	24 h	2	160	0.1	0.127906	0	0	1	1	0	-666	-666	0	0	0
DOS056_A375_24H:BRD-K78268279-001-01-7:5	BRD-K78268279	BRD-K78268279	A375	trt_cp	4 uM	24 h	2	123	0.09	0.106391	0	0	1	1	0	-666	-666	0	0	0
DOS056_A375_24H:BRD-K78486523-001-01-9:5	BRD-K78486523	BRD-K78486523	A375	trt_cp	4 uM	24 h	2	179	0.03	0.0740999	0	0	1	1	0	-666	-666	0	0	0
DOS056_A375_24H:BRD-K78822312-001-01-0:5	BRD-K78822312	BRD-K78822312	A375	trt_cp	4 uM	24 h	2	86	0.03	0.0513618	0	0	1	1	0	-666	-666	0	0	0
DOS056_A375_24H:BRD-K84678141-001-01-5:5	BRD-K84678141	BRD-K84678141	A375	trt_cp	4 uM	24 h	2	122	0.11	0.11714	0	0	1	1	0	-666	-666	0	0	0
DOS056_A375_24H:BRD-K85371697-001-01-4:5	BRD-K85371697	BRD-K85371697	A375	trt_cp	4 uM	24 h	2	116	0.03	0.0596513	0	0	1	1	0	-666	-666	0	0	0
DOS056_A375_24H:BRD-K85411199-001-01-1:5	BRD-K85411199	BRD-K85411199	A375	trt_cp	4 uM	24 h	2	97	0.03	0.0545478	0	0	1	1	0	-666	-666	0	0	0
DOS056_A375_24H:BRD-K87073769-001-01-7:5	BRD-K87073769	BRD-K87073769	A375	trt_cp	4 uM	24 h	2	146	0.16	0.154549	0	0	1	1	0	-666	-666	0	0	0
DOS056_A375_24H:BRD-K87733826-001-01-7:5	BRD-K87733826	BRD-K87733826	A375	trt_cp	4 uM	24 h	2	93	0.09	0.092511	0	0	1	1	0	-666	-666	0	0	0
DOS056_A375_24H:BRD-K93946290-001-01-4:5	BRD-K93946290	BRD-K93946290	A375	trt_cp	4 uM	24 h	2	300	0.16	0.22154	0	0	1	1	0	-666	-666	0	0	0
DOS056_A375_24H:BRD-K94250811-001-01-0:5	BRD-K94250811	BRD-K94250811	A375	trt_cp	4 uM	24 h	2	156	0.17	0.164671	0	0	1	1	0	-666	-666	0	0	0
DOS056_A375_24H:BRD-K94934810-001-01-0:5	BRD-K94934810	BRD-K94934810	A375	trt_cp	4 uM	24 h	2	131	0.07	0.0968312	0	0	1	1	0	-666	-666	0	0	0
DOS056_A375_24H:BRD-K95605061-001-01-1:5	BRD-K95605061	BRD-K95605061	A375	trt_cp	4 uM	24 h	2	84	0.04	0.0586138	0	0	1	1	0	-666	-666	0	0	0
DOS056_A549_24H:BRD-K00550058-001-01-8:5	BRD-K00550058	BRD-K00550058	A549	trt_cp	4 uM	24 h	2	186	0.13	0.157238	0	0	1	1	0	-666	-666	0	0	0
DOS056_A549_24H:BRD-K02004525-001-01-9:5	BRD-K02004525	BRD-K02004525	A549	trt_cp	4 uM	24 h	2	78	0.17	0.11644	0	0	1	1	0	-666	-666	0	0	0
DOS056_A549_24H:BRD-K02427049-001-01-9:5	BRD-K02427049	BRD-K02427049	A549	trt_cp	4 uM	24 h	2	122	0.23	0.169385	0	0	1	1	0	-666	-666	0	0	0
DOS056_A549_24H:BRD-K03992415-001-01-7:5	BRD-K03992415	BRD-K03992415	A549	trt_cp	4 uM	24 h	2	321	0.23	0.274756	0	0	1	1	0	-666	-666	0	0	0
DOS056_A549_24H:BRD-K05671267-001-01-4:5	BRD-K05671267	BRD-K05671267	A549	trt_cp	4 uM	24 h	2	69	0.2	0.118787	0	0	1	1	0	-666	-666	0	0	0
DOS056_A549_24H:BRD-K05994859-001-01-4:5	BRD-K05994859	BRD-K05994859	A549	trt_cp	4 uM	24 h	2	91	0.1	0.0964609	0	0	1	1	0	-666	-666	0	0	0
DOS056_A549_24H:BRD-K07291429-001-01-4:5	BRD-K07291429	BRD-K07291429	A549	trt_cp	4 uM	24 h	2	55	0.04	0.0474288	0	0	1	1	0	-666	-666	0	0	0
DOS056_A549_24H:BRD-K07378992-001-01-6:5	BRD-K07378992	BRD-K07378992	A549	trt_cp	4 uM	24 h	2	142	0.12	0.131997	0	0	1	1	0	-666	-666	0	0	0
DOS056_A549_24H:BRD-K07385663-001-01-9:5	BRD-K07385663	BRD-K07385663	A549	trt_cp	4 uM	24 h	2	80	0.1	0.0904431	0	0	1	1	0	-666	-666	0	0	0
DOS056_A549_24H:BRD-K07466598-001-01-7:5	BRD-K07466598	BRD-K07466598	A549	trt_cp	4 uM	24 h	2	95	0.21	0.142824	0	0	1	1	0	-666	-666	0	0	0
DOS056_A549_24H:BRD-K09922076-001-01-8:5	BRD-K09922076	BRD-K09922076	A549	trt_cp	4 uM	24 h	2	64	0.06	0.0626608	0	0	1	1	0	-666	-666	0	0	0
DOS056_A549_24H:BRD-K11615943-001-01-5:5	BRD-K11615943	BRD-K11615943	A549	trt_cp	4 uM	24 h	2	111	0.18	0.142932	0	0	1	1	0	-666	-666	0	0	0
DOS056_A549_24H:BRD-K12126940-001-01-5:5	BRD-K12126940	BRD-K12126940	A549	trt_cp	4 uM	24 h	2	82	0.06	0.0709273	0	0	1	1	0	-666	-666	0	0	0
DOS056_A549_24H:BRD-K12654187-001-01-8:5	BRD-K12654187	BRD-K12654187	A549	trt_cp	4 uM	24 h	2	94	0.06	0.0759399	0	0	1	1	0	-666	-666	0	0	0
DOS056_A549_24H:BRD-K12985993-001-01-0:5	BRD-K12985993	BRD-K12985993	A549	trt_cp	4 uM	24 h	2	164	0.02	0.0579119	0	0	1	1	0	-666	-666	0	0	0
DOS056_A549_24H:BRD-K13150695-001-01-1:5	BRD-K13150695	BRD-K13150695	A549	trt_cp	4 uM	24 h	2	70	0.03	0.0463383	0	0	1	1	0	-666	-666	0	0	0
DOS056_A549_24H:BRD-K13624944-001-01-4:5	BRD-K13624944	BRD-K13624944	A549	trt_cp	4 uM	24 h	2	57	0.14	0.09033	0	0	1	1	0	-666	-666	0	0	0
DOS056_A549_24H:BRD-K14783598-001-01-6:5	BRD-K14783598	BRD-K14783598	A549	trt_cp	4 uM	24 h	2	98	0.11	0.104988	0	0	1	1	0	-666	-666	0	0	0
DOS056_A549_24H:BRD-K15245489-001-01-7:5	BRD-K15245489	BRD-K15245489	A549	trt_cp	4 uM	24 h	2	340	0.48	0.408499	0	0	1	1	0	-666	-666	0	0	0
DOS056_A549_24H:BRD-K15380586-001-01-4:5	BRD-K15380586	BRD-K15380586	A549	trt_cp	4 uM	24 h	2	93	0.02	0.0436101	0	0	1	1	0	-666	-666	0	0	0
DOS056_A549_24H:BRD-K16144417-001-01-8:5	BRD-K16144417	BRD-K16144417	A549	trt_cp	4 uM	24 h	2	112	0.08	0.095716	0	0	1	1	0	-666	-666	0	0	0
DOS056_A549_24H:BRD-K16318272-001-01-2:5	BRD-K16318272	BRD-K16318272	A549	trt_cp	4 uM	24 h	2	88	0.08	0.0848432	0	0	1	1	0	-666	-666	0	0	0
DOS056_A549_24H:BRD-K16930585-001-01-6:5	BRD-K16930585	BRD-K16930585	A549	trt_cp	4 uM	24 h	2	71	0.08	0.0762087	0	0	1	1	0	-666	-666	0	0	0
DOS056_A549_24H:BRD-K17663482-001-01-6:5	BRD-K17663482	BRD-K17663482	A549	trt_cp	4 uM	24 h	2	97	0.11	0.104451	0	0	1	1	0	-666	-666	0	0	0
DOS056_A549_24H:BRD-K18823018-001-01-8:5	BRD-K18823018	BRD-K18823018	A549	trt_cp	4 uM	24 h	2	191	0.38	0.27242	0	0	1	1	0	-666	-666	0	0	0
DOS056_A549_24H:BRD-K18929270-001-01-6:5	BRD-K18929270	BRD-K18929270	A549	trt_cp	4 uM	24 h	2	142	0.25	0.190522	0	0	1	1	0	-666	-666	0	0	0
DOS056_A549_24H:BRD-K18972207-001-01-4:5	BRD-K18972207	BRD-K18972207	A549	trt_cp	4 uM	24 h	2	121	0.37	0.213956	0	0	1	1	0	-666	-666	0	0	0
DOS056_A549_24H:BRD-K19004531-001-01-2:5	BRD-K19004531	BRD-K19004531	A549	trt_cp	4 uM	24 h	2	99	0.07	0.0841777	0	0	1	1	0	-666	-666	0	0	0
DOS056_A549_24H:BRD-K19898724-001-01-4:5	BRD-K19898724	BRD-K19898724	A549	trt_cp	4 uM	24 h	2	73	0.14	0.102225	0	0	1	1	0	-666	-666	0	0	0
DOS056_A549_24H:BRD-K21728898-001-01-9:5	BRD-K21728898	BRD-K21728898	A549	trt_cp	4 uM	24 h	2	52	0.04	0.0461171	0	0	1	1	0	-666	-666	0	0	0
DOS056_A549_24H:BRD-K22486133-001-01-8:5	BRD-K22486133	BRD-K22486133	A549	trt_cp	4 uM	24 h	2	98	0.11	0.104988	0	0	1	1	0	-666	-666	0	0	0
DOS056_A549_24H:BRD-K25298364-001-01-4:5	BRD-K25298364	BRD-K25298364	A549	trt_cp	4 uM	24 h	2	92	0.23	0.147092	0	0	1	1	0	-666	-666	0	0	0
DOS056_A549_24H:BRD-K25776214-001-01-1:5	BRD-K25776214	BRD-K25776214	A549	trt_cp	4 uM	24 h	2	52	0.05	0.0515605	0	0	1	1	0	-666	-666	0	0	0
DOS056_A549_24H:BRD-K27133763-001-01-8:5	BRD-K27133763	BRD-K27133763	A549	trt_cp	4 uM	24 h	2	87	0.13	0.107538	0	0	1	1	0	-666	-666	0	0	0
DOS056_A549_24H:BRD-K28746839-001-01-6:5	BRD-K28746839	BRD-K28746839	A549	trt_cp	4 uM	24 h	2	97	0.06	0.0771422	0	0	1	1	0	-666	-666	0	0	0
DOS056_A549_24H:BRD-K28890604-001-01-5:5	BRD-K28890604	BRD-K28890604	A549	trt_cp	4 uM	24 h	2	309	0.3	0.307872	0	0	1	1	0	-666	-666	0	0	0
DOS056_A549_24H:BRD-K29540359-001-01-2:5	BRD-K29540359	BRD-K29540359	A549	trt_cp	4 uM	24 h	2	88	0.16	0.119986	0	0	1	1	0	-666	-666	0	0	0
DOS056_A549_24H:BRD-K29582182-001-01-7:5	BRD-K29582182	BRD-K29582182	A549	trt_cp	4 uM	24 h	2	81	0.17	0.118658	0	0	1	1	0	-666	-666	0	0	0
DOS056_A549_24H:BRD-K29642604-001-01-9:5	BRD-K29642604	BRD-K29642604	A549	trt_cp	4 uM	24 h	2	88	0.05	0.0670744	0	0	1	1	0	-666	-666	0	0	0
DOS056_A549_24H:BRD-K29654204-001-01-8:5	BRD-K29654204	BRD-K29654204	A549	trt_cp	4 uM	24 h	2	72	0.05	0.0606711	0	0	1	1	0	-666	-666	0	0	0
DOS056_A549_24H:BRD-K31411295-001-01-9:5	BRD-K31411295	BRD-K31411295	A549	trt_cp	4 uM	24 h	2	94	0.1	0.098038	0	0	1	1	0	-666	-666	0	0	0
DOS056_A549_24H:BRD-K32631210-001-01-3:5	BRD-K32631210	BRD-K32631210	A549	trt_cp	4 uM	24 h	2	134	0.06	0.090669	0	0	1	1	0	-666	-666	0	0	0
DOS056_A549_24H:BRD-K33475837-001-01-7:5	BRD-K33475837	BRD-K33475837	A549	trt_cp	4 uM	24 h	2	208	0.26	0.235152	0	0	1	1	0	-666	-666	0	0	0
DOS056_A549_24H:BRD-K36289669-001-01-2:5	BRD-K36289669	BRD-K36289669	A549	trt_cp	4 uM	24 h	2	61	0.05	0.0558445	0	0	1	1	0	-666	-666	0	0	0
DOS056_A549_24H:BRD-K37273423-001-01-2:5	BRD-K37273423	BRD-K37273423	A549	trt_cp	4 uM	24 h	2	43	0.06	0.0513618	0	0	1	1	0	-666	-666	0	0	0
DOS056_A549_24H:BRD-K38586507-001-01-5:5	BRD-K38586507	BRD-K38586507	A549	trt_cp	4 uM	24 h	2	156	0.24	0.195658	0	0	1	1	0	-666	-666	0	0	0
DOS056_A549_24H:BRD-K41302766-001-01-8:5	BRD-K41302766	BRD-K41302766	A549	trt_cp	4 uM	24 h	2	70	0.02	0.0378351	0	0	1	1	0	-666	-666	0	0	0
DOS056_A549_24H:BRD-K44874209-001-01-8:5	BRD-K44874209	BRD-K44874209	A549	trt_cp	4 uM	24 h	2	91	0.13	0.109982	0	0	1	1	0	-666	-666	0	0	0
DOS056_A549_24H:BRD-K46512534-001-01-8:5	BRD-K46512534	BRD-K46512534	A549	trt_cp	4 uM	24 h	2	78	0.17	0.11644	0	0	1	1	0	-666	-666	0	0	0
DOS056_A549_24H:BRD-K46998548-001-01-3:5	BRD-K46998548	BRD-K46998548	A549	trt_cp	4 uM	24 h	2	68	0.03	0.0456715	0	0	1	1	0	-666	-666	0	0	0
DOS056_A549_24H:BRD-K48254300-001-01-7:5	BRD-K48254300	BRD-K48254300	A549	trt_cp	4 uM	24 h	2	47	0.15	0.0849034	0	0	1	1	0	-666	-666	0	0	0
DOS056_A549_24H:BRD-K50037482-001-01-1:5	BRD-K50037482	BRD-K50037482	A549	trt_cp	4 uM	24 h	2	98	0.14	0.118443	0	0	1	1	0	-666	-666	0	0	0
DOS056_A549_24H:BRD-K50131804-001-01-3:5	BRD-K50131804	BRD-K50131804	A549	trt_cp	4 uM	24 h	2	84	0.13	0.105668	0	0	1	1	0	-666	-666	0	0	0
DOS056_A549_24H:BRD-K50728502-001-01-1:5	BRD-K50728502	BRD-K50728502	A549	trt_cp	4 uM	24 h	2	384	0.51	0.447488	0	0	1	1	0	-666	-666	0	0	0
DOS056_A549_24H:BRD-K53549200-001-01-3:5	BRD-K53549200	BRD-K53549200	A549	trt_cp	4 uM	24 h	2	96	0.11	0.103911	0	0	1	1	0	-666	-666	0	0	0
DOS056_A549_24H:BRD-K55204560-001-01-7:5	BRD-K55204560	BRD-K55204560	A549	trt_cp	4 uM	24 h	2	62	0.05	0.0563004	0	0	1	1	0	-666	-666	0	0	0
DOS056_A549_24H:BRD-K59230034-001-01-6:5	BRD-K59230034	BRD-K59230034	A549	trt_cp	4 uM	24 h	2	219	0.26	0.24129	0	0	1	1	0	-666	-666	0	0	0
DOS056_A549_24H:BRD-K59768094-001-01-2:5	BRD-K59768094	BRD-K59768094	A549	trt_cp	4 uM	24 h	2	330	0.31	0.323421	0	0	1	1	0	-666	-666	0	0	0
DOS056_A549_24H:BRD-K61540796-001-01-2:5	BRD-K61540796	BRD-K61540796	A549	trt_cp	4 uM	24 h	2	93	0.08	0.0872202	0	0	1	1	0	-666	-666	0	0	0
DOS056_A549_24H:BRD-K62433344-001-01-6:5	BRD-K62433344	BRD-K62433344	A549	trt_cp	4 uM	24 h	2	96	0.08	0.0886158	0	0	1	1	0	-666	-666	0	0	0
DOS056_A549_24H:BRD-K65257892-001-01-2:5	BRD-K65257892	BRD-K65257892	A549	trt_cp	4 uM	24 h	2	96	0.16	0.125322	0	0	1	1	0	-666	-666	0	0	0
DOS056_A549_24H:BRD-K65946722-001-01-6:5	BRD-K65946722	BRD-K65946722	A549	trt_cp	4 uM	24 h	2	123	0.31	0.197453	0	0	1	1	0	-666	-666	0	0	0
DOS056_A549_24H:BRD-K66046647-001-01-6:5	BRD-K66046647	BRD-K66046647	A549	trt_cp	4 uM	24 h	2	80	0.08	0.0808948	0	0	1	1	0	-666	-666	0	0	0
DOS056_A549_24H:BRD-K67737641-001-01-5:5	BRD-K67737641	BRD-K67737641	A549	trt_cp	4 uM	24 h	2	376	0.42	0.401836	0	0	1	1	0	-666	-666	0	0	0
DOS056_A549_24H:BRD-K70109596-001-01-7:5	BRD-K70109596	BRD-K70109596	A549	trt_cp	4 uM	24 h	2	207	0.22	0.215788	0	0	1	1	0	-666	-666	0	0	0
DOS056_A549_24H:BRD-K70125131-001-01-5:5	BRD-K70125131	BRD-K70125131	A549	trt_cp	4 uM	24 h	2	115	0.05	0.0766769	0	0	1	1	0	-666	-666	0	0	0
DOS056_A549_24H:BRD-K72624437-001-01-6:5	BRD-K72624437	BRD-K72624437	A549	trt_cp	4 uM	24 h	2	100	0.21	0.146535	0	0	1	1	0	-666	-666	0	0	0
DOS056_A549_24H:BRD-K75145803-001-01-5:5	BRD-K75145803	BRD-K75145803	A549	trt_cp	4 uM	24 h	2	129	0.36	0.21791	0	0	1	1	0	-666	-666	0	0	0
DOS056_A549_24H:BRD-K75436517-001-01-5:5	BRD-K75436517	BRD-K75436517	A549	trt_cp	4 uM	24 h	2	105	0.07	0.086691	0	0	1	1	0	-666	-666	0	0	0
DOS056_A549_24H:BRD-K75852825-001-01-0:5	BRD-K75852825	BRD-K75852825	A549	trt_cp	4 uM	24 h	2	69	0.08	0.0751277	0	0	1	1	0	-666	-666	0	0	0
DOS056_A549_24H:BRD-K76073136-001-01-6:5	BRD-K76073136	BRD-K76073136	A549	trt_cp	4 uM	24 h	2	65	0.02	0.0364588	0	0	1	1	0	-666	-666	0	0	0
DOS056_A549_24H:BRD-K78105568-001-01-1:5	BRD-K78105568	BRD-K78105568	A549	trt_cp	4 uM	24 h	2	133	0.25	0.184385	0	0	1	1	0	-666	-666	0	0	0
DOS056_A549_24H:BRD-K78268279-001-01-7:5	BRD-K78268279	BRD-K78268279	A549	trt_cp	4 uM	24 h	2	89	0.12	0.1045	0	0	1	1	0	-666	-666	0	0	0
DOS056_A549_24H:BRD-K78816294-001-01-4:5	BRD-K78816294	BRD-K78816294	A549	trt_cp	4 uM	24 h	2	116	0.21	0.157823	0	0	1	1	0	-666	-666	0	0	0
DOS056_A549_24H:BRD-K79962460-001-01-3:5	BRD-K79962460	BRD-K79962460	A549	trt_cp	4 uM	24 h	2	141	0.06	0.093007	0	0	1	1	0	-666	-666	0	0	0
DOS056_A549_24H:BRD-K81029835-001-01-5:5	BRD-K81029835	BRD-K81029835	A549	trt_cp	4 uM	24 h	2	63	0.17	0.104647	0	0	1	1	0	-666	-666	0	0	0
DOS056_A549_24H:BRD-K81335986-001-01-3:5	BRD-K81335986	BRD-K81335986	A549	trt_cp	4 uM	24 h	2	60	0.13	0.0893054	0	0	1	1	0	-666	-666	0	0	0
DOS056_A549_24H:BRD-K81408913-001-01-6:5	BRD-K81408913	BRD-K81408913	A549	trt_cp	4 uM	24 h	2	80	0.27	0.148613	0	0	1	1	0	-666	-666	0	0	0
DOS056_A549_24H:BRD-K82195532-001-01-9:5	BRD-K82195532	BRD-K82195532	A549	trt_cp	4 uM	24 h	2	84	0.2	0.131065	0	0	1	1	0	-666	-666	0	0	0
DOS056_A549_24H:BRD-K82423177-001-01-5:5	BRD-K82423177	BRD-K82423177	A549	trt_cp	4 uM	24 h	2	84	0.15	0.113505	0	0	1	1	0	-666	-666	0	0	0
DOS056_A549_24H:BRD-K85371697-001-01-4:5	BRD-K85371697	BRD-K85371697	A549	trt_cp	4 uM	24 h	2	110	0.11	0.11123	0	0	1	1	0	-666	-666	0	0	0
DOS056_A549_24H:BRD-K85411199-001-01-1:5	BRD-K85411199	BRD-K85411199	A549	trt_cp	4 uM	24 h	2	138	0.31	0.209147	0	0	1	1	0	-666	-666	0	0	0
DOS056_A549_24H:BRD-K85885948-001-01-0:5	BRD-K85885948	BRD-K85885948	A549	trt_cp	4 uM	24 h	2	102	0.15	0.125077	0	0	1	1	0	-666	-666	0	0	0
DOS056_A549_24H:BRD-K86297549-001-01-0:5	BRD-K86297549	BRD-K86297549	A549	trt_cp	4 uM	24 h	2	111	0.12	0.116703	0	0	1	1	0	-666	-666	0	0	0
DOS056_A549_24H:BRD-K86529788-001-01-6:5	BRD-K86529788	BRD-K86529788	A549	trt_cp	4 uM	24 h	2	75	0.15	0.107252	0	0	1	1	0	-666	-666	0	0	0
DOS056_A549_24H:BRD-K87073769-001-01-7:5	BRD-K87073769	BRD-K87073769	A549	trt_cp	4 uM	24 h	2	121	0.4	0.222461	0	0	1	1	0	-666	-666	0	0	0
DOS056_A549_24H:BRD-K90830878-001-01-3:5	BRD-K90830878	BRD-K90830878	A549	trt_cp	4 uM	24 h	2	202	0.09	0.136341	0	0	1	1	0	-666	-666	0	0	0
DOS056_A549_24H:BRD-K91880445-001-01-1:5	BRD-K91880445	BRD-K91880445	A549	trt_cp	4 uM	24 h	2	223	0.24	0.233931	0	0	1	1	0	-666	-666	0	0	0
DOS056_A549_24H:BRD-K92300676-001-01-9:5	BRD-K92300676	BRD-K92300676	A549	trt_cp	4 uM	24 h	2	62	0.11	0.083507	0	0	1	1	0	-666	-666	0	0	0
DOS056_A549_24H:BRD-K93210315-001-01-6:5	BRD-K93210315	BRD-K93210315	A549	trt_cp	4 uM	24 h	2	221	0.34	0.277183	0	0	1	1	0	-666	-666	0	0	0
DOS056_A549_24H:BRD-K93596678-001-01-9:5	BRD-K93596678	BRD-K93596678	A549	trt_cp	4 uM	24 h	2	82	0.07	0.0766102	0	0	1	1	0	-666	-666	0	0	0
DOS056_A549_24H:BRD-K93946290-001-01-4:5	BRD-K93946290	BRD-K93946290	A549	trt_cp	4 uM	24 h	2	212	0.18	0.197531	0	0	1	1	0	-666	-666	0	0	0
DOS056_A549_24H:BRD-K95605061-001-01-1:5	BRD-K95605061	BRD-K95605061	A549	trt_cp	4 uM	24 h	2	98	0.06	0.0775388	0	0	1	1	0	-666	-666	0	0	0
DOS056_A549_24H:BRD-K96521176-001-01-1:5	BRD-K96521176	BRD-K96521176	A549	trt_cp	4 uM	24 h	2	136	0.2	0.166769	0	0	1	1	0	-666	-666	0	0	0
DOS056_A549_24H:BRD-K96692572-001-01-0:5	BRD-K96692572	BRD-K96692572	A549	trt_cp	4 uM	24 h	2	74	0.07	0.0727772	0	0	1	1	0	-666	-666	0	0	0
DOS056_A549_24H:BRD-K97095445-001-01-0:5	BRD-K97095445	BRD-K97095445	A549	trt_cp	4 uM	24 h	2	91	0.13	0.109982	0	0	1	1	0	-666	-666	0	0	0
DOS056_A549_24H:BRD-K98710661-001-01-0:5	BRD-K98710661	BRD-K98710661	A549	trt_cp	4 uM	24 h	2	158	0.29	0.21645	0	0	1	1	0	-666	-666	0	0	0
DOS056_HT29_24H:BRD-K00550058-001-01-8:5	BRD-K00550058	BRD-K00550058	HT29	trt_cp	4 uM	24 h	2	61	0.11	0.0828308	0	0	1	1	0	-666	-666	0	0	0
DOS056_HT29_24H:BRD-K00596555-001-01-9:5	BRD-K00596555	BRD-K00596555	HT29	trt_cp	4 uM	24 h	2	47	0.29	0.118053	0	0	1	1	0	-666	-666	0	0	0
DOS056_HT29_24H:BRD-K01037390-001-01-2:5	BRD-K01037390	BRD-K01037390	HT29	trt_cp	4 uM	24 h	2	38	0.15	0.0763428	0	0	1	1	0	-666	-666	0	0	0
DOS056_HT29_24H:BRD-K01566563-001-01-1:5	BRD-K01566563	BRD-K01566563	HT29	trt_cp	4 uM	24 h	2	90	0.45	0.203497	0	0	1	1	0	-666	-666	0	0	0
DOS056_HT29_24H:BRD-K02004525-001-01-9:5	BRD-K02004525	BRD-K02004525	HT29	trt_cp	4 uM	24 h	2	307	0.44	0.371643	0	0	1	1	0	-666	-666	0	0	0
DOS056_HT29_24H:BRD-K02242562-001-01-9:5	BRD-K02242562	BRD-K02242562	HT29	trt_cp	4 uM	24 h	2	103	0.33	0.186426	0	0	1	1	0	-666	-666	0	0	0
DOS056_HT29_24H:BRD-K03641022-001-01-5:5	BRD-K03641022	BRD-K03641022	HT29	trt_cp	4 uM	24 h	2	66	0.14	0.0972001	0	0	1	1	0	-666	-666	0	0	0
DOS056_HT29_24H:BRD-K03992415-001-01-7:5	BRD-K03992415	BRD-K03992415	HT29	trt_cp	4 uM	24 h	2	326	0.07	0.152753	0	0	1	1	0	-666	-666	0	0	0
DOS056_HT29_24H:BRD-K06521224-001-01-2:5	BRD-K06521224	BRD-K06521224	HT29	trt_cp	4 uM	24 h	2	100	0.34	0.186453	0	0	1	1	0	-666	-666	0	0	0
DOS056_HT29_24H:BRD-K07291429-001-01-4:5	BRD-K07291429	BRD-K07291429	HT29	trt_cp	4 uM	24 h	2	51	0.25	0.114179	0	0	1	1	0	-666	-666	0	0	0
DOS056_HT29_24H:BRD-K07378992-001-01-6:5	BRD-K07378992	BRD-K07378992	HT29	trt_cp	4 uM	24 h	2	159	0.05	0.09016	0	0	1	1	0	-666	-666	0	0	0
DOS056_HT29_24H:BRD-K07385663-001-01-9:5	BRD-K07385663	BRD-K07385663	HT29	trt_cp	4 uM	24 h	2	348	0.05	0.133384	0	0	1	1	0	-666	-666	0	0	0
DOS056_HT29_24H:BRD-K12126940-001-01-5:5	BRD-K12126940	BRD-K12126940	HT29	trt_cp	4 uM	24 h	2	140	0.23	0.181451	0	0	1	1	0	-666	-666	0	0	0
DOS056_HT29_24H:BRD-K13624944-001-01-4:5	BRD-K13624944	BRD-K13624944	HT29	trt_cp	4 uM	24 h	2	55	0.02	0.0335372	0	0	1	1	0	-666	-666	0	0	0
DOS056_HT29_24H:BRD-K15245489-001-01-7:5	BRD-K15245489	BRD-K15245489	HT29	trt_cp	4 uM	24 h	2	92	0.03	0.0531233	0	0	1	1	0	-666	-666	0	0	0
DOS056_HT29_24H:BRD-K16126971-001-01-3:5	BRD-K16126971	BRD-K16126971	HT29	trt_cp	4 uM	24 h	2	66	0.26	0.132461	0	0	1	1	0	-666	-666	0	0	0
DOS056_HT29_24H:BRD-K16318272-001-01-2:5	BRD-K16318272	BRD-K16318272	HT29	trt_cp	4 uM	24 h	2	51	0.14	0.0854436	0	0	1	1	0	-666	-666	0	0	0
DOS056_HT29_24H:BRD-K16930585-001-01-6:5	BRD-K16930585	BRD-K16930585	HT29	trt_cp	4 uM	24 h	2	114	0.3	0.187001	0	0	1	1	0	-666	-666	0	0	0
DOS056_HT29_24H:BRD-K17446297-001-01-1:5	BRD-K17446297	BRD-K17446297	HT29	trt_cp	4 uM	24 h	2	47	0.16	0.0876879	0	0	1	1	0	-666	-666	0	0	0
DOS056_HT29_24H:BRD-K17731272-001-01-5:5	BRD-K17731272	BRD-K17731272	HT29	trt_cp	4 uM	24 h	2	106	0.08	0.0931169	0	0	1	1	0	-666	-666	0	0	0
DOS056_HT29_24H:BRD-K20601561-001-01-5:5	BRD-K20601561	BRD-K20601561	HT29	trt_cp	4 uM	24 h	2	50	0.07	0.0598225	0	0	1	1	0	-666	-666	0	0	0
DOS056_HT29_24H:BRD-K21095834-001-01-0:5	BRD-K21095834	BRD-K21095834	HT29	trt_cp	4 uM	24 h	2	96	0.17	0.129179	0	0	1	1	0	-666	-666	0	0	0
DOS056_HT29_24H:BRD-K21299908-001-01-9:5	BRD-K21299908	BRD-K21299908	HT29	trt_cp	4 uM	24 h	2	43	0.1	0.0663078	0	0	1	1	0	-666	-666	0	0	0
DOS056_HT29_24H:BRD-K21400518-001-01-5:5	BRD-K21400518	BRD-K21400518	HT29	trt_cp	4 uM	24 h	2	93	0.17	0.127144	0	0	1	1	0	-666	-666	0	0	0
DOS056_HT29_24H:BRD-K21728898-001-01-9:5	BRD-K21728898	BRD-K21728898	HT29	trt_cp	4 uM	24 h	2	55	0.03	0.0410745	0	0	1	1	0	-666	-666	0	0	0
DOS056_HT29_24H:BRD-K22204517-001-01-1:5	BRD-K22204517	BRD-K22204517	HT29	trt_cp	4 uM	24 h	2	66	0.05	0.0580881	0	0	1	1	0	-666	-666	0	0	0
DOS056_HT29_24H:BRD-K23020884-001-01-5:5	BRD-K23020884	BRD-K23020884	HT29	trt_cp	4 uM	24 h	2	368	0.14	0.229519	0	0	1	1	0	-666	-666	0	0	0
DOS056_HT29_24H:BRD-K23674074-001-01-9:5	BRD-K23674074	BRD-K23674074	HT29	trt_cp	4 uM	24 h	2	78	0.13	0.101824	0	0	1	1	0	-666	-666	0	0	0
DOS056_HT29_24H:BRD-K27671514-001-01-9:5	BRD-K27671514	BRD-K27671514	HT29	trt_cp	4 uM	24 h	2	136	0.04	0.0745813	0	0	1	1	0	-666	-666	0	0	0
DOS056_HT29_24H:BRD-K28451547-001-01-6:5	BRD-K28451547	BRD-K28451547	HT29	trt_cp	4 uM	24 h	2	44	0.1	0.0670744	0	0	1	1	0	-666	-666	0	0	0
DOS056_HT29_24H:BRD-K28746839-001-01-6:5	BRD-K28746839	BRD-K28746839	HT29	trt_cp	4 uM	24 h	2	396	0.1	0.201223	0	0	1	1	0	-666	-666	0	0	0
DOS056_HT29_24H:BRD-K29514489-001-01-0:5	BRD-K29514489	BRD-K29514489	HT29	trt_cp	4 uM	24 h	2	74	0.17	0.113415	0	0	1	1	0	-666	-666	0	0	0
DOS056_HT29_24H:BRD-K29540359-001-01-2:5	BRD-K29540359	BRD-K29540359	HT29	trt_cp	4 uM	24 h	2	92	0.1	0.0969894	0	0	1	1	0	-666	-666	0	0	0
DOS056_HT29_24H:BRD-K30229575-001-01-7:5	BRD-K30229575	BRD-K30229575	HT29	trt_cp	4 uM	24 h	2	44	0.07	0.0561185	0	0	1	1	0	-666	-666	0	0	0
DOS056_HT29_24H:BRD-K32253397-001-01-1:5	BRD-K32253397	BRD-K32253397	HT29	trt_cp	4 uM	24 h	2	82	0.15	0.112146	0	0	1	1	0	-666	-666	0	0	0
DOS056_HT29_24H:BRD-K36953952-001-01-9:5	BRD-K36953952	BRD-K36953952	HT29	trt_cp	4 uM	24 h	2	39	0.11	0.0662307	0	0	1	1	0	-666	-666	0	0	0
DOS056_HT29_24H:BRD-K37174007-001-01-6:5	BRD-K37174007	BRD-K37174007	HT29	trt_cp	4 uM	24 h	2	93	0.21	0.141313	0	0	1	1	0	-666	-666	0	0	0
DOS056_HT29_24H:BRD-K37606648-001-01-2:5	BRD-K37606648	BRD-K37606648	HT29	trt_cp	4 uM	24 h	2	123	0.33	0.203723	0	0	1	1	0	-666	-666	0	0	0
DOS056_HT29_24H:BRD-K38024502-001-01-2:5	BRD-K38024502	BRD-K38024502	HT29	trt_cp	4 uM	24 h	2	75	0.11	0.0918454	0	0	1	1	0	-666	-666	0	0	0
DOS056_HT29_24H:BRD-K38620156-003-01-2:5	BRD-K38620156	BRD-K38620156	HT29	trt_cp	4 uM	24 h	2	38	0.2	0.0881531	0	0	1	1	0	-666	-666	0	0	0
DOS056_HT29_24H:BRD-K39049859-001-01-7:5	BRD-K39049859	BRD-K39049859	HT29	trt_cp	4 uM	24 h	2	106	0.39	0.205597	0	0	1	1	0	-666	-666	0	0	0
DOS056_HT29_24H:BRD-K40906026-001-01-3:5	BRD-K40906026	BRD-K40906026	HT29	trt_cp	4 uM	24 h	2	128	0.38	0.223012	0	0	1	1	0	-666	-666	0	0	0
DOS056_HT29_24H:BRD-K41302766-001-01-8:5	BRD-K41302766	BRD-K41302766	HT29	trt_cp	4 uM	24 h	2	64	0.31	0.14243	0	0	1	1	0	-666	-666	0	0	0
DOS056_HT29_24H:BRD-K41814765-001-01-3:5	BRD-K41814765	BRD-K41814765	HT29	trt_cp	4 uM	24 h	2	67	0.02	0.0370154	0	0	1	1	0	-666	-666	0	0	0
DOS056_HT29_24H:BRD-K42251804-001-01-0:5	BRD-K42251804	BRD-K42251804	HT29	trt_cp	4 uM	24 h	2	176	0.14	0.158727	0	0	1	1	0	-666	-666	0	0	0
DOS056_HT29_24H:BRD-K44874209-001-01-8:5	BRD-K44874209	BRD-K44874209	HT29	trt_cp	4 uM	24 h	2	132	0.33	0.211045	0	0	1	1	0	-666	-666	0	0	0
DOS056_HT29_24H:BRD-K45333259-001-01-3:5	BRD-K45333259	BRD-K45333259	HT29	trt_cp	4 uM	24 h	2	59	0.06	0.0601634	0	0	1	1	0	-666	-666	0	0	0
DOS056_HT29_24H:BRD-K46512534-001-01-8:5	BRD-K46512534	BRD-K46512534	HT29	trt_cp	4 uM	24 h	2	309	0.12	0.194715	0	0	1	1	0	-666	-666	0	0	0
DOS056_HT29_24H:BRD-K46998548-001-01-3:5	BRD-K46998548	BRD-K46998548	HT29	trt_cp	4 uM	24 h	2	116	0.27	0.178954	0	0	1	1	0	-666	-666	0	0	0
DOS056_HT29_24H:BRD-K47549778-001-01-4:5	BRD-K47549778	BRD-K47549778	HT29	trt_cp	4 uM	24 h	2	58	0.15	0.094317	0	0	1	1	0	-666	-666	0	0	0
DOS056_HT29_24H:BRD-K48180773-001-01-2:5	BRD-K48180773	BRD-K48180773	HT29	trt_cp	4 uM	24 h	2	166	0.05	0.0921233	0	0	1	1	0	-666	-666	0	0	0
DOS056_HT29_24H:BRD-K50257410-001-01-2:5	BRD-K50257410	BRD-K50257410	HT29	trt_cp	4 uM	24 h	2	246	0.21	0.229831	0	0	1	1	0	-666	-666	0	0	0
DOS056_HT29_24H:BRD-K51030799-001-01-3:5	BRD-K51030799	BRD-K51030799	HT29	trt_cp	4 uM	24 h	2	184	0.15	0.167991	0	0	1	1	0	-666	-666	0	0	0
DOS056_HT29_24H:BRD-K51288770-001-01-0:5	BRD-K51288770	BRD-K51288770	HT29	trt_cp	4 uM	24 h	2	85	0.47	0.202111	0	0	1	1	0	-666	-666	0	0	0
DOS056_HT29_24H:BRD-K55204560-001-01-7:5	BRD-K55204560	BRD-K55204560	HT29	trt_cp	4 uM	24 h	2	52	0.06	0.0564817	0	0	1	1	0	-666	-666	0	0	0
DOS056_HT29_24H:BRD-K56301236-001-01-4:5	BRD-K56301236	BRD-K56301236	HT29	trt_cp	4 uM	24 h	2	210	0.56	0.346764	0	0	1	1	0	-666	-666	0	0	0
DOS056_HT29_24H:BRD-K57181059-001-01-3:5	BRD-K57181059	BRD-K57181059	HT29	trt_cp	4 uM	24 h	2	77	0.02	0.0396818	0	0	1	1	0	-666	-666	0	0	0
DOS056_HT29_24H:BRD-K59230034-001-01-6:5	BRD-K59230034	BRD-K59230034	HT29	trt_cp	4 uM	24 h	2	103	0.03	0.0562095	0	0	1	1	0	-666	-666	0	0	0
DOS056_HT29_24H:BRD-K59255802-001-01-3:5	BRD-K59255802	BRD-K59255802	HT29	trt_cp	4 uM	24 h	2	188	0.07	0.116	0	0	1	1	0	-666	-666	0	0	0
DOS056_HT29_24H:BRD-K60839087-001-01-7:5	BRD-K60839087	BRD-K60839087	HT29	trt_cp	4 uM	24 h	2	120	0.09	0.105085	0	0	1	1	0	-666	-666	0	0	0
DOS056_HT29_24H:BRD-K61520982-001-01-8:5	BRD-K61520982	BRD-K61520982	HT29	trt_cp	4 uM	24 h	2	126	0.23	0.172139	0	0	1	1	0	-666	-666	0	0	0
DOS056_HT29_24H:BRD-K61540796-001-01-2:5	BRD-K61540796	BRD-K61540796	HT29	trt_cp	4 uM	24 h	2	287	0.47	0.371382	0	0	1	1	0	-666	-666	0	0	0
DOS056_HT29_24H:BRD-K62058497-001-01-6:5	BRD-K62058497	BRD-K62058497	HT29	trt_cp	4 uM	24 h	2	44	0.23	0.101723	0	0	1	1	0	-666	-666	0	0	0
DOS056_HT29_24H:BRD-K64279463-001-01-6:5	BRD-K64279463	BRD-K64279463	HT29	trt_cp	4 uM	24 h	2	240	0.19	0.21593	0	0	1	1	0	-666	-666	0	0	0
DOS056_HT29_24H:BRD-K65309966-001-01-2:5	BRD-K65309966	BRD-K65309966	HT29	trt_cp	4 uM	24 h	2	40	0.14	0.0756701	0	0	1	1	0	-666	-666	0	0	0
DOS056_HT29_24H:BRD-K66295388-001-01-2:5	BRD-K66295388	BRD-K66295388	HT29	trt_cp	4 uM	24 h	2	91	0.13	0.109982	0	0	1	1	0	-666	-666	0	0	0
DOS056_HT29_24H:BRD-K70125131-001-01-5:5	BRD-K70125131	BRD-K70125131	HT29	trt_cp	4 uM	24 h	2	140	0.27	0.196597	0	0	1	1	0	-666	-666	0	0	0
DOS056_HT29_24H:BRD-K70539465-001-01-3:5	BRD-K70539465	BRD-K70539465	HT29	trt_cp	4 uM	24 h	2	40	0.08	0.0572013	0	0	1	1	0	-666	-666	0	0	0
DOS056_HT29_24H:BRD-K73533033-001-01-6:5	BRD-K73533033	BRD-K73533033	HT29	trt_cp	4 uM	24 h	2	116	0.25	0.172199	0	0	1	1	0	-666	-666	0	0	0
DOS056_HT29_24H:BRD-K73722380-001-01-4:5	BRD-K73722380	BRD-K73722380	HT29	trt_cp	4 uM	24 h	2	64	0.37	0.155604	0	0	1	1	0	-666	-666	0	0	0
DOS056_HT29_24H:BRD-K73825454-001-01-6:5	BRD-K73825454	BRD-K73825454	HT29	trt_cp	4 uM	24 h	2	108	0.28	0.175842	0	0	1	1	0	-666	-666	0	0	0
DOS056_HT29_24H:BRD-K74176341-001-01-0:5	BRD-K74176341	BRD-K74176341	HT29	trt_cp	4 uM	24 h	2	76	0.24	0.136566	0	0	1	1	0	-666	-666	0	0	0
DOS056_HT29_24H:BRD-K74794453-001-01-4:5	BRD-K74794453	BRD-K74794453	HT29	trt_cp	4 uM	24 h	2	82	0.09	0.0868678	0	0	1	1	0	-666	-666	0	0	0
DOS056_HT29_24H:BRD-K75323473-001-01-7:5	BRD-K75323473	BRD-K75323473	HT29	trt_cp	4 uM	24 h	2	86	0.12	0.102724	0	0	1	1	0	-666	-666	0	0	0
DOS056_HT29_24H:BRD-K75436517-001-01-5:5	BRD-K75436517	BRD-K75436517	HT29	trt_cp	4 uM	24 h	2	61	0.29	0.134491	0	0	1	1	0	-666	-666	0	0	0
DOS056_HT29_24H:BRD-K77687238-001-01-9:5	BRD-K77687238	BRD-K77687238	HT29	trt_cp	4 uM	24 h	2	56	0.06	0.0586138	0	0	1	1	0	-666	-666	0	0	0
DOS056_HT29_24H:BRD-K78032863-001-01-9:5	BRD-K78032863	BRD-K78032863	HT29	trt_cp	4 uM	24 h	2	51	0.15	0.0884426	0	0	1	1	0	-666	-666	0	0	0
DOS056_HT29_24H:BRD-K78816294-001-01-4:5	BRD-K78816294	BRD-K78816294	HT29	trt_cp	4 uM	24 h	2	47	0.04	0.0438439	0	0	1	1	0	-666	-666	0	0	0
DOS056_HT29_24H:BRD-K78822312-001-01-0:5	BRD-K78822312	BRD-K78822312	HT29	trt_cp	4 uM	24 h	2	213	0.31	0.259837	0	0	1	1	0	-666	-666	0	0	0
DOS056_HT29_24H:BRD-K80579043-001-01-8:5	BRD-K80579043	BRD-K80579043	HT29	trt_cp	4 uM	24 h	2	113	0.03	0.0588749	0	0	1	1	0	-666	-666	0	0	0
DOS056_HT29_24H:BRD-K81029835-001-01-5:5	BRD-K81029835	BRD-K81029835	HT29	trt_cp	4 uM	24 h	2	55	0.31	0.132036	0	0	1	1	0	-666	-666	0	0	0
DOS056_HT29_24H:BRD-K81500599-001-01-1:5	BRD-K81500599	BRD-K81500599	HT29	trt_cp	4 uM	24 h	2	178	0.38	0.262986	0	0	1	1	0	-666	-666	0	0	0
DOS056_HT29_24H:BRD-K81860076-001-01-1:5	BRD-K81860076	BRD-K81860076	HT29	trt_cp	4 uM	24 h	2	67	0.2	0.117053	0	0	1	1	0	-666	-666	0	0	0
DOS056_HT29_24H:BRD-K85885948-001-01-0:5	BRD-K85885948	BRD-K85885948	HT29	trt_cp	4 uM	24 h	2	209	0.05	0.103369	0	0	1	1	0	-666	-666	0	0	0
DOS056_HT29_24H:BRD-K91701366-001-01-4:5	BRD-K91701366	BRD-K91701366	HT29	trt_cp	4 uM	24 h	2	635	0.59	0.618933	0	0	1	1	0	-666	-666	0	0	0
DOS056_HT29_24H:BRD-K93596678-001-01-9:5	BRD-K93596678	BRD-K93596678	HT29	trt_cp	4 uM	24 h	2	34	0.13	0.0672267	0	0	1	1	0	-666	-666	0	0	0
DOS056_HT29_24H:BRD-K94114461-003-01-7:5	BRD-K94114461	BRD-K94114461	HT29	trt_cp	4 uM	24 h	2	132	0.47	0.251864	0	0	1	1	0	-666	-666	0	0	0
DOS056_HT29_24H:BRD-K94934810-001-01-0:5	BRD-K94934810	BRD-K94934810	HT29	trt_cp	4 uM	24 h	2	59	0.16	0.0982464	0	0	1	1	0	-666	-666	0	0	0
DOS056_HT29_24H:BRD-K96692572-001-01-0:5	BRD-K96692572	BRD-K96692572	HT29	trt_cp	4 uM	24 h	2	88	0.08	0.0848432	0	0	1	1	0	-666	-666	0	0	0
DOS056_MCF7_24H:BRD-K00199388-001-01-5:5	BRD-K00199388	BRD-K00199388	MCF7	trt_cp	4 uM	24 h	2	123	0.02	0.0501531	0	0	1	1	0	-666	-666	0	0	0
DOS056_MCF7_24H:BRD-K00317040-001-01-3:5	BRD-K00317040	BRD-K00317040	MCF7	trt_cp	4 uM	24 h	2	212	0.44	0.308834	0	0	1	1	0	-666	-666	0	0	0
DOS056_MCF7_24H:BRD-K00715257-001-01-6:5	BRD-K00715257	BRD-K00715257	MCF7	trt_cp	4 uM	24 h	2	130	0.21	0.167075	0	0	1	1	0	-666	-666	0	0	0
DOS056_MCF7_24H:BRD-K02242562-001-01-9:5	BRD-K02242562	BRD-K02242562	MCF7	trt_cp	4 uM	24 h	2	97	0.35	0.186316	0	0	1	1	0	-666	-666	0	0	0
DOS056_MCF7_24H:BRD-K05835710-001-01-8:5	BRD-K05835710	BRD-K05835710	MCF7	trt_cp	4 uM	24 h	2	55	0.05	0.053027	0	0	1	1	0	-666	-666	0	0	0
DOS056_MCF7_24H:BRD-K05994859-001-01-4:5	BRD-K05994859	BRD-K05994859	MCF7	trt_cp	4 uM	24 h	2	219	0.13	0.170618	0	0	1	1	0	-666	-666	0	0	0
DOS056_MCF7_24H:BRD-K07291429-001-01-4:5	BRD-K07291429	BRD-K07291429	MCF7	trt_cp	4 uM	24 h	2	87	0.13	0.107538	0	0	1	1	0	-666	-666	0	0	0
DOS056_MCF7_24H:BRD-K07466598-001-01-7:5	BRD-K07466598	BRD-K07466598	MCF7	trt_cp	4 uM	24 h	2	181	0.2	0.192391	0	0	1	1	0	-666	-666	0	0	0
DOS056_MCF7_24H:BRD-K08008963-001-01-3:5	BRD-K08008963	BRD-K08008963	MCF7	trt_cp	4 uM	24 h	2	140	0.23	0.181451	0	0	1	1	0	-666	-666	0	0	0
DOS056_MCF7_24H:BRD-K09551497-001-01-6:5	BRD-K09551497	BRD-K09551497	MCF7	trt_cp	4 uM	24 h	2	74	0.1	0.0869854	0	0	1	1	0	-666	-666	0	0	0
DOS056_MCF7_24H:BRD-K09922076-001-01-8:5	BRD-K09922076	BRD-K09922076	MCF7	trt_cp	4 uM	24 h	2	113	0.08	0.0961424	0	0	1	1	0	-666	-666	0	0	0
DOS056_MCF7_24H:BRD-K11932360-001-01-8:5	BRD-K11932360	BRD-K11932360	MCF7	trt_cp	4 uM	24 h	2	77	0.21	0.128584	0	0	1	1	0	-666	-666	0	0	0
DOS056_MCF7_24H:BRD-K12695722-001-01-3:5	BRD-K12695722	BRD-K12695722	MCF7	trt_cp	4 uM	24 h	2	87	0.03	0.0516596	0	0	1	1	0	-666	-666	0	0	0
DOS056_MCF7_24H:BRD-K12985993-001-01-0:5	BRD-K12985993	BRD-K12985993	MCF7	trt_cp	4 uM	24 h	2	150	0.43	0.256809	0	0	1	1	0	-666	-666	0	0	0
DOS056_MCF7_24H:BRD-K15380586-001-01-4:5	BRD-K15380586	BRD-K15380586	MCF7	trt_cp	4 uM	24 h	2	83	0.07	0.0770759	0	0	1	1	0	-666	-666	0	0	0
DOS056_MCF7_24H:BRD-K16897811-001-01-3:5	BRD-K16897811	BRD-K16897811	MCF7	trt_cp	4 uM	24 h	2	394	0.27	0.329808	0	0	1	1	0	-666	-666	0	0	0
DOS056_MCF7_24H:BRD-K17446297-001-01-1:5	BRD-K17446297	BRD-K17446297	MCF7	trt_cp	4 uM	24 h	2	52	0.16	0.0922343	0	0	1	1	0	-666	-666	0	0	0
DOS056_MCF7_24H:BRD-K17663482-001-01-6:5	BRD-K17663482	BRD-K17663482	MCF7	trt_cp	4 uM	24 h	2	68	0.09	0.0791054	0	0	1	1	0	-666	-666	0	0	0
DOS056_MCF7_24H:BRD-K17731272-001-01-5:5	BRD-K17731272	BRD-K17731272	MCF7	trt_cp	4 uM	24 h	2	131	0.13	0.131959	0	0	1	1	0	-666	-666	0	0	0
DOS056_MCF7_24H:BRD-K18929270-001-01-6:5	BRD-K18929270	BRD-K18929270	MCF7	trt_cp	4 uM	24 h	2	151	0.14	0.147022	0	0	1	1	0	-666	-666	0	0	0
DOS056_MCF7_24H:BRD-K18972207-001-01-4:5	BRD-K18972207	BRD-K18972207	MCF7	trt_cp	4 uM	24 h	2	104	0.2	0.145835	0	0	1	1	0	-666	-666	0	0	0
DOS056_MCF7_24H:BRD-K20109053-001-01-4:5	BRD-K20109053	BRD-K20109053	MCF7	trt_cp	4 uM	24 h	2	182	0.46	0.29258	0	0	1	1	0	-666	-666	0	0	0
DOS056_MCF7_24H:BRD-K20345035-003-01-3:5	BRD-K20345035	BRD-K20345035	MCF7	trt_cp	4 uM	24 h	2	70	0.12	0.0926766	0	0	1	1	0	-666	-666	0	0	0
DOS056_MCF7_24H:BRD-K20369357-001-01-7:5	BRD-K20369357	BRD-K20369357	MCF7	trt_cp	4 uM	24 h	2	88	0.13	0.108154	0	0	1	1	0	-666	-666	0	0	0
DOS056_MCF7_24H:BRD-K20601561-001-01-5:5	BRD-K20601561	BRD-K20601561	MCF7	trt_cp	4 uM	24 h	2	88	0.06	0.0734763	0	0	1	1	0	-666	-666	0	0	0
DOS056_MCF7_24H:BRD-K21095834-001-01-0:5	BRD-K21095834	BRD-K21095834	MCF7	trt_cp	4 uM	24 h	2	81	0.09	0.0863365	0	0	1	1	0	-666	-666	0	0	0
DOS056_MCF7_24H:BRD-K21299908-001-01-9:5	BRD-K21299908	BRD-K21299908	MCF7	trt_cp	4 uM	24 h	2	51	0.03	0.0395527	0	0	1	1	0	-666	-666	0	0	0
DOS056_MCF7_24H:BRD-K21340447-001-01-9:5	BRD-K21340447	BRD-K21340447	MCF7	trt_cp	4 uM	24 h	2	204	0.04	0.0913431	0	0	1	1	0	-666	-666	0	0	0
DOS056_MCF7_24H:BRD-K22031742-001-01-5:5	BRD-K22031742	BRD-K22031742	MCF7	trt_cp	4 uM	24 h	2	214	0.23	0.224337	0	0	1	1	0	-666	-666	0	0	0
DOS056_MCF7_24H:BRD-K22101161-001-01-8:5	BRD-K22101161	BRD-K22101161	MCF7	trt_cp	4 uM	24 h	2	140	0.1	0.119645	0	0	1	1	0	-666	-666	0	0	0
DOS056_MCF7_24H:BRD-K22204517-001-01-1:5	BRD-K22204517	BRD-K22204517	MCF7	trt_cp	4 uM	24 h	2	69	0.03	0.0460061	0	0	1	1	0	-666	-666	0	0	0
DOS056_MCF7_24H:BRD-K23020884-001-01-5:5	BRD-K23020884	BRD-K23020884	MCF7	trt_cp	4 uM	24 h	2	126	0.26	0.183022	0	0	1	1	0	-666	-666	0	0	0
DOS056_MCF7_24H:BRD-K23674074-001-01-9:5	BRD-K23674074	BRD-K23674074	MCF7	trt_cp	4 uM	24 h	2	125	0.3	0.195815	0	0	1	1	0	-666	-666	0	0	0
DOS056_MCF7_24H:BRD-K24404115-001-01-1:5	BRD-K24404115	BRD-K24404115	MCF7	trt_cp	4 uM	24 h	2	347	0.31	0.331647	0	0	1	1	0	-666	-666	0	0	0
DOS056_MCF7_24H:BRD-K25585643-001-01-7:5	BRD-K25585643	BRD-K25585643	MCF7	trt_cp	4 uM	24 h	2	98	0.21	0.145062	0	0	1	1	0	-666	-666	0	0	0
DOS056_MCF7_24H:BRD-K26893932-001-01-4:5	BRD-K26893932	BRD-K26893932	MCF7	trt_cp	4 uM	24 h	2	211	0.43	0.304583	0	0	1	1	0	-666	-666	0	0	0
DOS056_MCF7_24H:BRD-K28451547-001-01-6:5	BRD-K28451547	BRD-K28451547	MCF7	trt_cp	4 uM	24 h	2	182	0.34	0.251539	0	0	1	1	0	-666	-666	0	0	0
DOS056_MCF7_24H:BRD-K28890604-001-01-5:5	BRD-K28890604	BRD-K28890604	MCF7	trt_cp	4 uM	24 h	2	150	0.1	0.123844	0	0	1	1	0	-666	-666	0	0	0
DOS056_MCF7_24H:BRD-K29540359-001-01-2:5	BRD-K29540359	BRD-K29540359	MCF7	trt_cp	4 uM	24 h	2	88	0.04	0.0599932	0	0	1	1	0	-666	-666	0	0	0
DOS056_MCF7_24H:BRD-K30282337-001-01-5:5	BRD-K30282337	BRD-K30282337	MCF7	trt_cp	4 uM	24 h	2	79	0.16	0.113685	0	0	1	1	0	-666	-666	0	0	0
DOS056_MCF7_24H:BRD-K31142225-001-01-5:5	BRD-K31142225	BRD-K31142225	MCF7	trt_cp	4 uM	24 h	2	116	0.18	0.146115	0	0	1	1	0	-666	-666	0	0	0
DOS056_MCF7_24H:BRD-K32631210-001-01-3:5	BRD-K32631210	BRD-K32631210	MCF7	trt_cp	4 uM	24 h	2	107	0.16	0.132307	0	0	1	1	0	-666	-666	0	0	0
DOS056_MCF7_24H:BRD-K33380066-001-01-1:5	BRD-K33380066	BRD-K33380066	MCF7	trt_cp	4 uM	24 h	2	68	0.12	0.0913431	0	0	1	1	0	-666	-666	0	0	0
DOS056_MCF7_24H:BRD-K33486590-001-01-1:5	BRD-K33486590	BRD-K33486590	MCF7	trt_cp	4 uM	24 h	2	293	0.5	0.387034	0	0	1	1	0	-666	-666	0	0	0
DOS056_MCF7_24H:BRD-K33493537-001-01-3:5	BRD-K33493537	BRD-K33493537	MCF7	trt_cp	4 uM	24 h	2	104	0.18	0.138351	0	0	1	1	0	-666	-666	0	0	0
DOS056_MCF7_24H:BRD-K36289669-001-01-2:5	BRD-K36289669	BRD-K36289669	MCF7	trt_cp	4 uM	24 h	2	69	0.14	0.0993846	0	0	1	1	0	-666	-666	0	0	0
DOS056_MCF7_24H:BRD-K36984542-001-01-1:5	BRD-K36984542	BRD-K36984542	MCF7	trt_cp	4 uM	24 h	2	103	0.24	0.158985	0	0	1	1	0	-666	-666	0	0	0
DOS056_MCF7_24H:BRD-K37174007-001-01-6:5	BRD-K37174007	BRD-K37174007	MCF7	trt_cp	4 uM	24 h	2	108	0.25	0.166155	0	0	1	1	0	-666	-666	0	0	0
DOS056_MCF7_24H:BRD-K37273423-001-01-2:5	BRD-K37273423	BRD-K37273423	MCF7	trt_cp	4 uM	24 h	2	73	0.03	0.0473209	0	0	1	1	0	-666	-666	0	0	0
DOS056_MCF7_24H:BRD-K38024502-001-01-2:5	BRD-K38024502	BRD-K38024502	MCF7	trt_cp	4 uM	24 h	2	101	0.13	0.115868	0	0	1	1	0	-666	-666	0	0	0
DOS056_MCF7_24H:BRD-K38586507-001-01-5:5	BRD-K38586507	BRD-K38586507	MCF7	trt_cp	4 uM	24 h	2	172	0.24	0.205447	0	0	1	1	0	-666	-666	0	0	0
DOS056_MCF7_24H:BRD-K38620156-003-01-2:5	BRD-K38620156	BRD-K38620156	MCF7	trt_cp	4 uM	24 h	2	118	0.16	0.138941	0	0	1	1	0	-666	-666	0	0	0
DOS056_MCF7_24H:BRD-K39049859-001-01-7:5	BRD-K39049859	BRD-K39049859	MCF7	trt_cp	4 uM	24 h	2	75	0.28	0.146535	0	0	1	1	0	-666	-666	0	0	0
DOS056_MCF7_24H:BRD-K41280229-001-01-7:5	BRD-K41280229	BRD-K41280229	MCF7	trt_cp	4 uM	24 h	2	97	0.28	0.166646	0	0	1	1	0	-666	-666	0	0	0
DOS056_MCF7_24H:BRD-K41302766-001-01-8:5	BRD-K41302766	BRD-K41302766	MCF7	trt_cp	4 uM	24 h	2	80	0.28	0.15134	0	0	1	1	0	-666	-666	0	0	0
DOS056_MCF7_24H:BRD-K41814765-001-01-3:5	BRD-K41814765	BRD-K41814765	MCF7	trt_cp	4 uM	24 h	2	103	0.22	0.152216	0	0	1	1	0	-666	-666	0	0	0
DOS056_MCF7_24H:BRD-K44242139-001-01-3:5	BRD-K44242139	BRD-K44242139	MCF7	trt_cp	4 uM	24 h	2	187	0.44	0.290053	0	0	1	1	0	-666	-666	0	0	0
DOS056_MCF7_24H:BRD-K44352336-001-01-1:5	BRD-K44352336	BRD-K44352336	MCF7	trt_cp	4 uM	24 h	2	48	0.02	0.0313304	0	0	1	1	0	-666	-666	0	0	0
DOS056_MCF7_24H:BRD-K44968554-001-01-9:5	BRD-K44968554	BRD-K44968554	MCF7	trt_cp	4 uM	24 h	2	117	0.05	0.0773408	0	0	1	1	0	-666	-666	0	0	0
DOS056_MCF7_24H:BRD-K45392462-001-01-2:5	BRD-K45392462	BRD-K45392462	MCF7	trt_cp	4 uM	24 h	2	117	0.19	0.150765	0	0	1	1	0	-666	-666	0	0	0
DOS056_MCF7_24H:BRD-K48254300-001-01-7:5	BRD-K48254300	BRD-K48254300	MCF7	trt_cp	4 uM	24 h	2	78	0.2	0.126297	0	0	1	1	0	-666	-666	0	0	0
DOS056_MCF7_24H:BRD-K50037482-001-01-1:5	BRD-K50037482	BRD-K50037482	MCF7	trt_cp	4 uM	24 h	2	165	0.15	0.159081	0	0	1	1	0	-666	-666	0	0	0
DOS056_MCF7_24H:BRD-K51030799-001-01-3:5	BRD-K51030799	BRD-K51030799	MCF7	trt_cp	4 uM	24 h	2	80	0.28	0.15134	0	0	1	1	0	-666	-666	0	0	0
DOS056_MCF7_24H:BRD-K51368944-001-01-1:5	BRD-K51368944	BRD-K51368944	MCF7	trt_cp	4 uM	24 h	2	142	0.24	0.186673	0	0	1	1	0	-666	-666	0	0	0
DOS056_MCF7_24H:BRD-K52959179-001-01-2:5	BRD-K52959179	BRD-K52959179	MCF7	trt_cp	4 uM	24 h	2	68	0.03	0.0456715	0	0	1	1	0	-666	-666	0	0	0
DOS056_MCF7_24H:BRD-K53717189-001-01-1:5	BRD-K53717189	BRD-K53717189	MCF7	trt_cp	4 uM	24 h	2	115	0.14	0.128305	0	0	1	1	0	-666	-666	0	0	0
DOS056_MCF7_24H:BRD-K54173022-001-01-7:5	BRD-K54173022	BRD-K54173022	MCF7	trt_cp	4 uM	24 h	2	104	0.09	0.0978292	0	0	1	1	0	-666	-666	0	0	0
DOS056_MCF7_24H:BRD-K56153762-001-01-1:5	BRD-K56153762	BRD-K56153762	MCF7	trt_cp	4 uM	24 h	2	81	0.07	0.0761416	0	0	1	1	0	-666	-666	0	0	0
DOS056_MCF7_24H:BRD-K59683426-001-01-2:5	BRD-K59683426	BRD-K59683426	MCF7	trt_cp	4 uM	24 h	2	91	0.24	0.149437	0	0	1	1	0	-666	-666	0	0	0
DOS056_MCF7_24H:BRD-K60839087-001-01-7:5	BRD-K60839087	BRD-K60839087	MCF7	trt_cp	4 uM	24 h	2	133	0.18	0.156456	0	0	1	1	0	-666	-666	0	0	0
DOS056_MCF7_24H:BRD-K61540796-001-01-2:5	BRD-K61540796	BRD-K61540796	MCF7	trt_cp	4 uM	24 h	2	131	0.36	0.219592	0	0	1	1	0	-666	-666	0	0	0
DOS056_MCF7_24H:BRD-K64279463-001-01-6:5	BRD-K64279463	BRD-K64279463	MCF7	trt_cp	4 uM	24 h	2	109	0.07	0.0883269	0	0	1	1	0	-666	-666	0	0	0
DOS056_MCF7_24H:BRD-K64416059-001-01-4:5	BRD-K64416059	BRD-K64416059	MCF7	trt_cp	4 uM	24 h	2	95	0.14	0.116616	0	0	1	1	0	-666	-666	0	0	0
DOS056_MCF7_24H:BRD-K65257892-001-01-2:5	BRD-K65257892	BRD-K65257892	MCF7	trt_cp	4 uM	24 h	2	179	0.3	0.234325	0	0	1	1	0	-666	-666	0	0	0
DOS056_MCF7_24H:BRD-K65309966-001-01-2:5	BRD-K65309966	BRD-K65309966	MCF7	trt_cp	4 uM	24 h	2	69	0.02	0.0375639	0	0	1	1	0	-666	-666	0	0	0
DOS056_MCF7_24H:BRD-K66187495-001-01-1:5	BRD-K66187495	BRD-K66187495	MCF7	trt_cp	4 uM	24 h	2	78	0.06	0.0691757	0	0	1	1	0	-666	-666	0	0	0
DOS056_MCF7_24H:BRD-K67737641-001-01-5:5	BRD-K67737641	BRD-K67737641	MCF7	trt_cp	4 uM	24 h	2	232	0.15	0.188634	0	0	1	1	0	-666	-666	0	0	0
DOS056_MCF7_24H:BRD-K68190084-001-01-0:5	BRD-K68190084	BRD-K68190084	MCF7	trt_cp	4 uM	24 h	2	274	0.48	0.366713	0	0	1	1	0	-666	-666	0	0	0
DOS056_MCF7_24H:BRD-K70053541-001-01-3:5	BRD-K70053541	BRD-K70053541	MCF7	trt_cp	4 uM	24 h	2	88	0.07	0.0793635	0	0	1	1	0	-666	-666	0	0	0
DOS056_MCF7_24H:BRD-K73825454-001-01-6:5	BRD-K73825454	BRD-K73825454	MCF7	trt_cp	4 uM	24 h	2	85	0.05	0.0659212	0	0	1	1	0	-666	-666	0	0	0
DOS056_MCF7_24H:BRD-K74144406-001-01-0:5	BRD-K74144406	BRD-K74144406	MCF7	trt_cp	4 uM	24 h	2	135	0.23	0.178181	0	0	1	1	0	-666	-666	0	0	0
DOS056_MCF7_24H:BRD-K74176341-001-01-0:5	BRD-K74176341	BRD-K74176341	MCF7	trt_cp	4 uM	24 h	2	150	0.4	0.247689	0	0	1	1	0	-666	-666	0	0	0
DOS056_MCF7_24H:BRD-K75313893-001-01-0:5	BRD-K75313893	BRD-K75313893	MCF7	trt_cp	4 uM	24 h	2	59	0.02	0.0347353	0	0	1	1	0	-666	-666	0	0	0
DOS056_MCF7_24H:BRD-K75323473-001-01-7:5	BRD-K75323473	BRD-K75323473	MCF7	trt_cp	4 uM	24 h	2	80	0.11	0.0948576	0	0	1	1	0	-666	-666	0	0	0
DOS056_MCF7_24H:BRD-K78032863-001-01-9:5	BRD-K78032863	BRD-K78032863	MCF7	trt_cp	4 uM	24 h	2	95	0.2	0.139382	0	0	1	1	0	-666	-666	0	0	0
DOS056_MCF7_24H:BRD-K78105568-001-01-1:5	BRD-K78105568	BRD-K78105568	MCF7	trt_cp	4 uM	24 h	2	172	0.05	0.0937734	0	0	1	1	0	-666	-666	0	0	0
DOS056_MCF7_24H:BRD-K78636275-001-01-9:5	BRD-K78636275	BRD-K78636275	MCF7	trt_cp	4 uM	24 h	2	89	0.03	0.05225	0	0	1	1	0	-666	-666	0	0	0
DOS056_MCF7_24H:BRD-K79460683-001-01-9:5	BRD-K79460683	BRD-K79460683	MCF7	trt_cp	4 uM	24 h	2	85	0.14	0.110307	0	0	1	1	0	-666	-666	0	0	0
DOS056_MCF7_24H:BRD-K80579043-001-01-8:5	BRD-K80579043	BRD-K80579043	MCF7	trt_cp	4 uM	24 h	2	94	0.25	0.155012	0	0	1	1	0	-666	-666	0	0	0
DOS056_MCF7_24H:BRD-K86574497-001-01-4:5	BRD-K86574497	BRD-K86574497	MCF7	trt_cp	4 uM	24 h	2	81	0.06	0.0704934	0	0	1	1	0	-666	-666	0	0	0
DOS056_MCF7_24H:BRD-K87640646-001-01-2:5	BRD-K87640646	BRD-K87640646	MCF7	trt_cp	4 uM	24 h	2	86	0.17	0.122266	0	0	1	1	0	-666	-666	0	0	0
DOS056_MCF7_24H:BRD-K87733826-001-01-7:5	BRD-K87733826	BRD-K87733826	MCF7	trt_cp	4 uM	24 h	2	91	0.32	0.172554	0	0	1	1	0	-666	-666	0	0	0
DOS056_MCF7_24H:BRD-K89207838-001-01-6:5	BRD-K89207838	BRD-K89207838	MCF7	trt_cp	4 uM	24 h	2	96	0.24	0.153487	0	0	1	1	0	-666	-666	0	0	0
DOS056_MCF7_24H:BRD-K89915215-001-01-7:5	BRD-K89915215	BRD-K89915215	MCF7	trt_cp	4 uM	24 h	2	62	0.09	0.0755349	0	0	1	1	0	-666	-666	0	0	0
DOS056_MCF7_24H:BRD-K90928795-001-01-5:5	BRD-K90928795	BRD-K90928795	MCF7	trt_cp	4 uM	24 h	2	82	0.13	0.104402	0	0	1	1	0	-666	-666	0	0	0
DOS056_MCF7_24H:BRD-K95605061-001-01-1:5	BRD-K95605061	BRD-K95605061	MCF7	trt_cp	4 uM	24 h	2	107	0.13	0.11926	0	0	1	1	0	-666	-666	0	0	0
DOS056_MCF7_24H:BRD-K96400713-001-01-8:5	BRD-K96400713	BRD-K96400713	MCF7	trt_cp	4 uM	24 h	2	187	0.03	0.0757377	0	0	1	1	0	-666	-666	0	0	0
DOS056_MCF7_24H:BRD-K97095445-001-01-0:5	BRD-K97095445	BRD-K97095445	MCF7	trt_cp	4 uM	24 h	2	163	0.26	0.208167	0	0	1	1	0	-666	-666	0	0	0
DOS056_MCF7_24H:BRD-K98328967-001-01-2:5	BRD-K98328967	BRD-K98328967	MCF7	trt_cp	4 uM	24 h	2	201	0.36	0.272007	0	0	1	1	0	-666	-666	0	0	0
DOS056_MCF7_24H:BRD-K99306975-001-01-7:5	BRD-K99306975	BRD-K99306975	MCF7	trt_cp	4 uM	24 h	2	93	0.18	0.13083	0	0	1	1	0	-666	-666	0	0	0
DOS056_PC3_24H:BRD-K00199388-001-01-5:5	BRD-K00199388	BRD-K00199388	PC3	trt_cp	4 uM	24 h	3	132	0.13	0.132461	0	0	1	1	0	-666	-666	0	0	0
DOS056_PC3_24H:BRD-K00317040-001-01-3:5	BRD-K00317040	BRD-K00317040	PC3	trt_cp	4 uM	24 h	3	111	0.04	0.0673786	0	0	1	1	0	-666	-666	0	0	0
DOS056_PC3_24H:BRD-K01037390-001-01-2:5	BRD-K01037390	BRD-K01037390	PC3	trt_cp	4 uM	24 h	3	78	0.06	0.0691757	0	0	1	1	0	-666	-666	0	0	0
DOS056_PC3_24H:BRD-K02098145-001-01-1:5	BRD-K02098145	BRD-K02098145	PC3	trt_cp	4 uM	24 h	3	163	0.14	0.152753	0	0	1	1	0	-666	-666	0	0	0
DOS056_PC3_24H:BRD-K03228956-001-01-1:5	BRD-K03228956	BRD-K03228956	PC3	trt_cp	4 uM	24 h	3	162	0.07	0.107681	0	0	1	1	0	-666	-666	0	0	0
DOS056_PC3_24H:BRD-K03319520-001-01-5:5	BRD-K03319520	BRD-K03319520	PC3	trt_cp	4 uM	24 h	3	352	0.38	0.369823	0	0	1	1	0	-666	-666	0	0	0
DOS056_PC3_24H:BRD-K05994859-001-01-4:5	BRD-K05994859	BRD-K05994859	PC3	trt_cp	4 uM	24 h	3	229	0.32	0.273731	0	0	1	1	0	-666	-666	0	0	0
DOS056_PC3_24H:BRD-K07291429-001-01-4:5	BRD-K07291429	BRD-K07291429	PC3	trt_cp	4 uM	24 h	3	157	0.17	0.165198	0	0	1	1	0	-666	-666	0	0	0
DOS056_PC3_24H:BRD-K07378992-001-01-6:5	BRD-K07378992	BRD-K07378992	PC3	trt_cp	4 uM	24 h	3	128	0.11	0.119986	0	0	1	1	0	-666	-666	0	0	0
DOS056_PC3_24H:BRD-K07385663-001-01-9:5	BRD-K07385663	BRD-K07385663	PC3	trt_cp	4 uM	24 h	3	73	0.06	0.0669218	0	0	1	1	0	-666	-666	0	0	0
DOS056_PC3_24H:BRD-K08008963-001-01-3:5	BRD-K08008963	BRD-K08008963	PC3	trt_cp	4 uM	24 h	3	135	0.2	0.166155	0	0	1	1	0	-666	-666	0	0	0
DOS056_PC3_24H:BRD-K08502366-001-01-8:5	BRD-K08502366	BRD-K08502366	PC3	trt_cp	4 uM	24 h	3	201	0.17	0.186919	0	0	1	1	0	-666	-666	0	0	0
DOS056_PC3_24H:BRD-K09551497-001-01-6:5	BRD-K09551497	BRD-K09551497	PC3	trt_cp	4 uM	24 h	3	294	0.35	0.324368	0	0	1	1	0	-666	-666	0	0	0
DOS056_PC3_24H:BRD-K09922076-001-01-8:5	BRD-K09922076	BRD-K09922076	PC3	trt_cp	4 uM	24 h	3	321	0.09	0.171872	0	0	1	1	0	-666	-666	0	0	0
DOS056_PC3_24H:BRD-K11932360-001-01-8:5	BRD-K11932360	BRD-K11932360	PC3	trt_cp	4 uM	24 h	3	155	0.12	0.137907	0	0	1	1	0	-666	-666	0	0	0
DOS056_PC3_24H:BRD-K12126940-001-01-5:5	BRD-K12126940	BRD-K12126940	PC3	trt_cp	4 uM	24 h	3	117	0.11	0.114715	0	0	1	1	0	-666	-666	0	0	0
DOS056_PC3_24H:BRD-K12654187-001-01-8:5	BRD-K12654187	BRD-K12654187	PC3	trt_cp	4 uM	24 h	3	248	0.4	0.318483	0	0	1	1	0	-666	-666	0	0	0
DOS056_PC3_24H:BRD-K12985993-001-01-0:5	BRD-K12985993	BRD-K12985993	PC3	trt_cp	4 uM	24 h	3	50	0.04	0.0452216	0	0	1	1	0	-666	-666	0	0	0
DOS056_PC3_24H:BRD-K13150695-001-01-1:5	BRD-K13150695	BRD-K13150695	PC3	trt_cp	4 uM	24 h	3	141	0.15	0.147057	0	0	1	1	0	-666	-666	0	0	0
DOS056_PC3_24H:BRD-K16144417-001-01-8:5	BRD-K16144417	BRD-K16144417	PC3	trt_cp	4 uM	24 h	3	119	0.09	0.104647	0	0	1	1	0	-666	-666	0	0	0
DOS056_PC3_24H:BRD-K16318272-001-01-2:5	BRD-K16318272	BRD-K16318272	PC3	trt_cp	4 uM	24 h	3	140	0.09	0.113505	0	0	1	1	0	-666	-666	0	0	0
DOS056_PC3_24H:BRD-K16481946-001-01-4:5	BRD-K16481946	BRD-K16481946	PC3	trt_cp	4 uM	24 h	3	258	0.15	0.198923	0	0	1	1	0	-666	-666	0	0	0
DOS056_PC3_24H:BRD-K16897811-001-01-3:5	BRD-K16897811	BRD-K16897811	PC3	trt_cp	4 uM	24 h	3	284	0.24	0.263995	0	0	1	1	0	-666	-666	0	0	0
DOS056_PC3_24H:BRD-K17116894-001-01-7:5	BRD-K17116894	BRD-K17116894	PC3	trt_cp	4 uM	24 h	3	64	0.07	0.0676814	0	0	1	1	0	-666	-666	0	0	0
DOS056_PC3_24H:BRD-K17446297-001-01-1:5	BRD-K17446297	BRD-K17446297	PC3	trt_cp	4 uM	24 h	3	142	0.24	0.186673	0	0	1	1	0	-666	-666	0	0	0
DOS056_PC3_24H:BRD-K17611527-001-01-2:5	BRD-K17611527	BRD-K17611527	PC3	trt_cp	4 uM	24 h	3	156	0.16	0.159754	0	0	1	1	0	-666	-666	0	0	0
DOS056_PC3_24H:BRD-K17663482-001-01-6:5	BRD-K17663482	BRD-K17663482	PC3	trt_cp	4 uM	24 h	3	51	0.06	0.055936	0	0	1	1	0	-666	-666	0	0	0
DOS056_PC3_24H:BRD-K17706493-001-01-0:5	BRD-K17706493	BRD-K17706493	PC3	trt_cp	4 uM	24 h	3	196	0.3	0.245199	0	0	1	1	0	-666	-666	0	0	0
DOS056_PC3_24H:BRD-K17731272-001-01-5:5	BRD-K17731272	BRD-K17731272	PC3	trt_cp	4 uM	24 h	3	319	0.06	0.139895	0	0	1	1	0	-666	-666	0	0	0
DOS056_PC3_24H:BRD-K18026907-001-01-2:5	BRD-K18026907	BRD-K18026907	PC3	trt_cp	4 uM	24 h	3	100	0.18	0.135665	0	0	1	1	0	-666	-666	0	0	0
DOS056_PC3_24H:BRD-K18032654-001-01-5:5	BRD-K18032654	BRD-K18032654	PC3	trt_cp	4 uM	24 h	3	306	0.13	0.20168	0	0	1	1	0	-666	-666	0	0	0
DOS056_PC3_24H:BRD-K18972207-001-01-4:5	BRD-K18972207	BRD-K18972207	PC3	trt_cp	4 uM	24 h	3	250	0.31	0.281502	0	0	1	1	0	-666	-666	0	0	0
DOS056_PC3_24H:BRD-K19004531-001-01-2:5	BRD-K19004531	BRD-K19004531	PC3	trt_cp	4 uM	24 h	3	124	0.03	0.061674	0	0	1	1	0	-666	-666	0	0	0
DOS056_PC3_24H:BRD-K20032161-001-01-7:5	BRD-K20032161	BRD-K20032161	PC3	trt_cp	4 uM	24 h	3	126	0.18	0.152283	0	0	1	1	0	-666	-666	0	0	0
DOS056_PC3_24H:BRD-K20345035-003-01-3:5	BRD-K20345035	BRD-K20345035	PC3	trt_cp	4 uM	24 h	3	108	0.06	0.0813988	0	0	1	1	0	-666	-666	0	0	0
DOS056_PC3_24H:BRD-K20609812-001-01-5:5	BRD-K20609812	BRD-K20609812	PC3	trt_cp	4 uM	24 h	3	92	0.05	0.0685819	0	0	1	1	0	-666	-666	0	0	0
DOS056_PC3_24H:BRD-K21340447-001-01-9:5	BRD-K21340447	BRD-K21340447	PC3	trt_cp	4 uM	24 h	3	416	0.23	0.312782	0	0	1	1	0	-666	-666	0	0	0
DOS056_PC3_24H:BRD-K21400518-001-01-5:5	BRD-K21400518	BRD-K21400518	PC3	trt_cp	4 uM	24 h	3	103	0.1	0.102624	0	0	1	1	0	-666	-666	0	0	0
DOS056_PC3_24H:BRD-K21576808-001-01-1:5	BRD-K21576808	BRD-K21576808	PC3	trt_cp	4 uM	24 h	3	333	0.13	0.21039	0	0	1	1	0	-666	-666	0	0	0
DOS056_PC3_24H:BRD-K21690323-001-01-6:5	BRD-K21690323	BRD-K21690323	PC3	trt_cp	4 uM	24 h	3	111	0.13	0.121469	0	0	1	1	0	-666	-666	0	0	0
DOS056_PC3_24H:BRD-K22031742-001-01-5:5	BRD-K22031742	BRD-K22031742	PC3	trt_cp	4 uM	24 h	3	128	0.05	0.0808948	0	0	1	1	0	-666	-666	0	0	0
DOS056_PC3_24H:BRD-K22204517-001-01-1:5	BRD-K22204517	BRD-K22204517	PC3	trt_cp	4 uM	24 h	3	144	0.09	0.115115	0	0	1	1	0	-666	-666	0	0	0
DOS056_PC3_24H:BRD-K22486133-001-01-8:5	BRD-K22486133	BRD-K22486133	PC3	trt_cp	4 uM	24 h	3	303	0.47	0.381593	0	0	1	1	0	-666	-666	0	0	0
DOS056_PC3_24H:BRD-K22862802-001-01-0:5	BRD-K22862802	BRD-K22862802	PC3	trt_cp	4 uM	24 h	3	120	0.19	0.152686	0	0	1	1	0	-666	-666	0	0	0
DOS056_PC3_24H:BRD-K23062161-001-01-1:5	BRD-K23062161	BRD-K23062161	PC3	trt_cp	4 uM	24 h	3	113	0.14	0.127184	0	0	1	1	0	-666	-666	0	0	0
DOS056_PC3_24H:BRD-K24404115-001-01-1:5	BRD-K24404115	BRD-K24404115	PC3	trt_cp	4 uM	24 h	3	162	0.07	0.107681	0	0	1	1	0	-666	-666	0	0	0
DOS056_PC3_24H:BRD-K24625151-001-01-6:5	BRD-K24625151	BRD-K24625151	PC3	trt_cp	4 uM	24 h	3	257	0.29	0.276055	0	0	1	1	0	-666	-666	0	0	0
DOS056_PC3_24H:BRD-K25298364-001-01-4:5	BRD-K25298364	BRD-K25298364	PC3	trt_cp	4 uM	24 h	3	144	0.2	0.171604	0	0	1	1	0	-666	-666	0	0	0
DOS056_PC3_24H:BRD-K25776214-001-01-1:5	BRD-K25776214	BRD-K25776214	PC3	trt_cp	4 uM	24 h	3	183	0.15	0.167534	0	0	1	1	0	-666	-666	0	0	0
DOS056_PC3_24H:BRD-K26893932-001-01-4:5	BRD-K26893932	BRD-K26893932	PC3	trt_cp	4 uM	24 h	3	186	0.22	0.204549	0	0	1	1	0	-666	-666	0	0	0
DOS056_PC3_24H:BRD-K27133763-001-01-8:5	BRD-K27133763	BRD-K27133763	PC3	trt_cp	4 uM	24 h	3	391	0.15	0.244886	0	0	1	1	0	-666	-666	0	0	0
DOS056_PC3_24H:BRD-K27711805-001-01-1:5	BRD-K27711805	BRD-K27711805	PC3	trt_cp	4 uM	24 h	3	157	0.28	0.212011	0	0	1	1	0	-666	-666	0	0	0
DOS056_PC3_24H:BRD-K28451547-001-01-6:5	BRD-K28451547	BRD-K28451547	PC3	trt_cp	4 uM	24 h	3	231	0.23	0.233078	0	0	1	1	0	-666	-666	0	0	0
DOS056_PC3_24H:BRD-K28746839-001-01-6:5	BRD-K28746839	BRD-K28746839	PC3	trt_cp	4 uM	24 h	3	400	0.3	0.350285	0	0	1	1	0	-666	-666	0	0	0
DOS056_PC3_24H:BRD-K28890604-001-01-5:5	BRD-K28890604	BRD-K28890604	PC3	trt_cp	4 uM	24 h	3	148	0.16	0.155604	0	0	1	1	0	-666	-666	0	0	0
DOS056_PC3_24H:BRD-K29514489-001-01-0:5	BRD-K29514489	BRD-K29514489	PC3	trt_cp	4 uM	24 h	3	126	0.08	0.101522	0	0	1	1	0	-666	-666	0	0	0
DOS056_PC3_24H:BRD-K29582182-001-01-7:5	BRD-K29582182	BRD-K29582182	PC3	trt_cp	4 uM	24 h	3	157	0.2	0.179182	0	0	1	1	0	-666	-666	0	0	0
DOS056_PC3_24H:BRD-K29642604-001-01-9:5	BRD-K29642604	BRD-K29642604	PC3	trt_cp	4 uM	24 h	3	79	0.09	0.0852639	0	0	1	1	0	-666	-666	0	0	0
DOS056_PC3_24H:BRD-K29662826-001-01-9:5	BRD-K29662826	BRD-K29662826	PC3	trt_cp	4 uM	24 h	3	110	0.13	0.12092	0	0	1	1	0	-666	-666	0	0	0
DOS056_PC3_24H:BRD-K31142225-001-01-5:5	BRD-K31142225	BRD-K31142225	PC3	trt_cp	4 uM	24 h	3	154	0.05	0.0887311	0	0	1	1	0	-666	-666	0	0	0
DOS056_PC3_24H:BRD-K32253397-001-01-1:5	BRD-K32253397	BRD-K32253397	PC3	trt_cp	4 uM	24 h	3	118	0.16	0.138941	0	0	1	1	0	-666	-666	0	0	0
DOS056_PC3_24H:BRD-K32631210-001-01-3:5	BRD-K32631210	BRD-K32631210	PC3	trt_cp	4 uM	24 h	3	138	0.1	0.118787	0	0	1	1	0	-666	-666	0	0	0
DOS056_PC3_24H:BRD-K33493537-001-01-3:5	BRD-K33493537	BRD-K33493537	PC3	trt_cp	4 uM	24 h	3	172	0.18	0.177923	0	0	1	1	0	-666	-666	0	0	0
DOS056_PC3_24H:BRD-K36289669-001-01-2:5	BRD-K36289669	BRD-K36289669	PC3	trt_cp	4 uM	24 h	3	103	0.09	0.0973577	0	0	1	1	0	-666	-666	0	0	0
DOS056_PC3_24H:BRD-K37174007-001-01-6:5	BRD-K37174007	BRD-K37174007	PC3	trt_cp	4 uM	24 h	3	114	0.13	0.123099	0	0	1	1	0	-666	-666	0	0	0
DOS056_PC3_24H:BRD-K37273423-001-01-2:5	BRD-K37273423	BRD-K37273423	PC3	trt_cp	4 uM	24 h	3	52	0.02	0.0326097	0	0	1	1	0	-666	-666	0	0	0
DOS056_PC3_24H:BRD-K38620156-003-01-2:5	BRD-K38620156	BRD-K38620156	PC3	trt_cp	4 uM	24 h	3	271	0.21	0.241226	0	0	1	1	0	-666	-666	0	0	0
DOS056_PC3_24H:BRD-K39049859-001-01-7:5	BRD-K39049859	BRD-K39049859	PC3	trt_cp	4 uM	24 h	3	44	0.1	0.0670744	0	0	1	1	0	-666	-666	0	0	0
DOS056_PC3_24H:BRD-K41280229-001-01-7:5	BRD-K41280229	BRD-K41280229	PC3	trt_cp	4 uM	24 h	3	141	0.13	0.136903	0	0	1	1	0	-666	-666	0	0	0
DOS056_PC3_24H:BRD-K41908552-001-01-0:5	BRD-K41908552	BRD-K41908552	PC3	trt_cp	4 uM	24 h	3	159	0.2	0.18032	0	0	1	1	0	-666	-666	0	0	0
DOS056_PC3_24H:BRD-K42251804-001-01-0:5	BRD-K42251804	BRD-K42251804	PC3	trt_cp	4 uM	24 h	3	437	0.17	0.27561	0	0	1	1	0	-666	-666	0	0	0
DOS056_PC3_24H:BRD-K42790191-003-01-4:5	BRD-K42790191	BRD-K42790191	PC3	trt_cp	4 uM	24 h	3	156	0.06	0.0978292	0	0	1	1	0	-666	-666	0	0	0
DOS056_PC3_24H:BRD-K43433419-001-01-0:5	BRD-K43433419	BRD-K43433419	PC3	trt_cp	4 uM	24 h	3	221	0.3	0.260368	0	0	1	1	0	-666	-666	0	0	0
DOS056_PC3_24H:BRD-K44874209-001-01-8:5	BRD-K44874209	BRD-K44874209	PC3	trt_cp	4 uM	24 h	3	174	0.03	0.0730577	0	0	1	1	0	-666	-666	0	0	0
DOS056_PC3_24H:BRD-K44968554-001-01-9:5	BRD-K44968554	BRD-K44968554	PC3	trt_cp	4 uM	24 h	3	94	0.09	0.093007	0	0	1	1	0	-666	-666	0	0	0
DOS056_PC3_24H:BRD-K45392462-001-01-2:5	BRD-K45392462	BRD-K45392462	PC3	trt_cp	4 uM	24 h	3	168	0.19	0.18066	0	0	1	1	0	-666	-666	0	0	0
DOS056_PC3_24H:BRD-K46512534-001-01-8:5	BRD-K46512534	BRD-K46512534	PC3	trt_cp	4 uM	24 h	3	255	0.3	0.27968	0	0	1	1	0	-666	-666	0	0	0
DOS056_PC3_24H:BRD-K46998548-001-01-3:5	BRD-K46998548	BRD-K46998548	PC3	trt_cp	4 uM	24 h	3	389	0.29	0.339629	0	0	1	1	0	-666	-666	0	0	0
DOS056_PC3_24H:BRD-K48180773-001-01-2:5	BRD-K48180773	BRD-K48180773	PC3	trt_cp	4 uM	24 h	3	90	0.12	0.105085	0	0	1	1	0	-666	-666	0	0	0
DOS056_PC3_24H:BRD-K48254300-001-01-7:5	BRD-K48254300	BRD-K48254300	PC3	trt_cp	4 uM	24 h	3	158	0.18	0.170528	0	0	1	1	0	-666	-666	0	0	0
DOS056_PC3_24H:BRD-K50037482-001-01-1:5	BRD-K50037482	BRD-K50037482	PC3	trt_cp	4 uM	24 h	3	373	0.13	0.222667	0	0	1	1	0	-666	-666	0	0	0
DOS056_PC3_24H:BRD-K50131804-001-01-3:5	BRD-K50131804	BRD-K50131804	PC3	trt_cp	4 uM	24 h	3	81	0.07	0.0761416	0	0	1	1	0	-666	-666	0	0	0
DOS056_PC3_24H:BRD-K50257410-001-01-2:5	BRD-K50257410	BRD-K50257410	PC3	trt_cp	4 uM	24 h	3	100	0.21	0.146535	0	0	1	1	0	-666	-666	0	0	0
DOS056_PC3_24H:BRD-K51030799-001-01-3:5	BRD-K51030799	BRD-K51030799	PC3	trt_cp	4 uM	24 h	3	132	0.04	0.0734763	0	0	1	1	0	-666	-666	0	0	0
DOS056_PC3_24H:BRD-K51134784-001-01-0:5	BRD-K51134784	BRD-K51134784	PC3	trt_cp	4 uM	24 h	2	148	0.28	0.205845	0	0	1	1	0	-666	-666	0	0	0
DOS056_PC3_24H:BRD-K51285422-001-01-8:5	BRD-K51285422	BRD-K51285422	PC3	trt_cp	4 uM	24 h	3	116	0.02	0.0487051	0	0	1	1	0	-666	-666	0	0	0
DOS056_PC3_24H:BRD-K51288770-001-01-0:5	BRD-K51288770	BRD-K51288770	PC3	trt_cp	4 uM	24 h	3	119	0.17	0.143823	0	0	1	1	0	-666	-666	0	0	0
DOS056_PC3_24H:BRD-K52959179-001-01-2:5	BRD-K52959179	BRD-K52959179	PC3	trt_cp	4 uM	24 h	3	98	0.06	0.0775388	0	0	1	1	0	-666	-666	0	0	0
DOS056_PC3_24H:BRD-K53549200-001-01-3:5	BRD-K53549200	BRD-K53549200	PC3	trt_cp	4 uM	24 h	3	103	0.1	0.102624	0	0	1	1	0	-666	-666	0	0	0
DOS056_PC3_24H:BRD-K53717189-001-01-1:5	BRD-K53717189	BRD-K53717189	PC3	trt_cp	4 uM	24 h	3	70	0.05	0.0598225	0	0	1	1	0	-666	-666	0	0	0
DOS056_PC3_24H:BRD-K54173022-001-01-7:5	BRD-K54173022	BRD-K54173022	PC3	trt_cp	4 uM	24 h	3	93	0.08	0.0872202	0	0	1	1	0	-666	-666	0	0	0
DOS056_PC3_24H:BRD-K55204560-001-01-7:5	BRD-K55204560	BRD-K55204560	PC3	trt_cp	4 uM	24 h	3	88	0.09	0.0899898	0	0	1	1	0	-666	-666	0	0	0
DOS056_PC3_24H:BRD-K56301236-001-01-4:5	BRD-K56301236	BRD-K56301236	PC3	trt_cp	4 uM	24 h	3	178	0.25	0.21331	0	0	1	1	0	-666	-666	0	0	0
DOS056_PC3_24H:BRD-K59134391-001-01-7:5	BRD-K59134391	BRD-K59134391	PC3	trt_cp	4 uM	24 h	3	179	0.1	0.135287	0	0	1	1	0	-666	-666	0	0	0
DOS056_PC3_24H:BRD-K59230034-001-01-6:5	BRD-K59230034	BRD-K59230034	PC3	trt_cp	4 uM	24 h	3	134	0.14	0.138499	0	0	1	1	0	-666	-666	0	0	0
DOS056_PC3_24H:BRD-K59255802-001-01-3:5	BRD-K59255802	BRD-K59255802	PC3	trt_cp	4 uM	24 h	3	126	0.04	0.071787	0	0	1	1	0	-666	-666	0	0	0
DOS056_PC3_24H:BRD-K59683426-001-01-2:5	BRD-K59683426	BRD-K59683426	PC3	trt_cp	4 uM	24 h	3	77	0.05	0.0627424	0	0	1	1	0	-666	-666	0	0	0
DOS056_PC3_24H:BRD-K59768094-001-01-2:5	BRD-K59768094	BRD-K59768094	PC3	trt_cp	4 uM	24 h	3	147	0.17	0.15985	0	0	1	1	0	-666	-666	0	0	0
DOS056_PC3_24H:BRD-K60004464-001-01-1:5	BRD-K60004464	BRD-K60004464	PC3	trt_cp	4 uM	24 h	3	177	0.18	0.18049	0	0	1	1	0	-666	-666	0	0	0
DOS056_PC3_24H:BRD-K61520982-001-01-8:5	BRD-K61520982	BRD-K61520982	PC3	trt_cp	4 uM	24 h	3	195	0.21	0.204624	0	0	1	1	0	-666	-666	0	0	0
DOS056_PC3_24H:BRD-K62058497-001-01-6:5	BRD-K62058497	BRD-K62058497	PC3	trt_cp	4 uM	24 h	3	195	0.28	0.23628	0	0	1	1	0	-666	-666	0	0	0
DOS056_PC3_24H:BRD-K62932832-001-01-6:5	BRD-K62932832	BRD-K62932832	PC3	trt_cp	4 uM	24 h	3	86	0.04	0.0593075	0	0	1	1	0	-666	-666	0	0	0
DOS056_PC3_24H:BRD-K65126127-001-01-6:5	BRD-K65126127	BRD-K65126127	PC3	trt_cp	4 uM	24 h	3	119	0.11	0.115691	0	0	1	1	0	-666	-666	0	0	0
DOS056_PC3_24H:BRD-K65309966-001-01-2:5	BRD-K65309966	BRD-K65309966	PC3	trt_cp	4 uM	24 h	3	98	0.06	0.0775388	0	0	1	1	0	-666	-666	0	0	0
DOS056_PC3_24H:BRD-K65738831-001-01-5:5	BRD-K65738831	BRD-K65738831	PC3	trt_cp	4 uM	24 h	3	159	0.29	0.217134	0	0	1	1	0	-666	-666	0	0	0
DOS056_PC3_24H:BRD-K65946722-001-01-6:5	BRD-K65946722	BRD-K65946722	PC3	trt_cp	4 uM	24 h	3	227	0.27	0.250337	0	0	1	1	0	-666	-666	0	0	0
DOS056_PC3_24H:BRD-K66046647-001-01-6:5	BRD-K66046647	BRD-K66046647	PC3	trt_cp	4 uM	24 h	3	444	0.24	0.330086	0	0	1	1	0	-666	-666	0	0	0
DOS056_PC3_24H:BRD-K66187495-001-01-1:5	BRD-K66187495	BRD-K66187495	PC3	trt_cp	4 uM	24 h	3	214	0.27	0.243063	0	0	1	1	0	-666	-666	0	0	0
DOS056_PC3_24H:BRD-K66340791-001-01-7:5	BRD-K66340791	BRD-K66340791	PC3	trt_cp	4 uM	24 h	3	111	0.1	0.106535	0	0	1	1	0	-666	-666	0	0	0
DOS056_PC3_24H:BRD-K67737641-001-01-5:5	BRD-K67737641	BRD-K67737641	PC3	trt_cp	4 uM	24 h	3	101	0.04	0.0642719	0	0	1	1	0	-666	-666	0	0	0
DOS056_PC3_24H:BRD-K70416046-001-01-2:5	BRD-K70416046	BRD-K70416046	PC3	trt_cp	4 uM	24 h	3	127	0.16	0.144143	0	0	1	1	0	-666	-666	0	0	0
DOS056_PC3_24H:BRD-K71838325-001-01-8:5	BRD-K71838325	BRD-K71838325	PC3	trt_cp	4 uM	24 h	3	89	0.06	0.0738926	0	0	1	1	0	-666	-666	0	0	0
DOS056_PC3_24H:BRD-K73329392-001-01-4:5	BRD-K73329392	BRD-K73329392	PC3	trt_cp	4 uM	24 h	3	228	0.26	0.246198	0	0	1	1	0	-666	-666	0	0	0
DOS056_PC3_24H:BRD-K73722380-001-01-4:5	BRD-K73722380	BRD-K73722380	PC3	trt_cp	4 uM	24 h	3	122	0.21	0.161853	0	0	1	1	0	-666	-666	0	0	0
DOS056_PC3_24H:BRD-K73825454-001-01-6:5	BRD-K73825454	BRD-K73825454	PC3	trt_cp	4 uM	24 h	3	81	0.07	0.0761416	0	0	1	1	0	-666	-666	0	0	0
DOS056_PC3_24H:BRD-K74176341-001-01-0:5	BRD-K74176341	BRD-K74176341	PC3	trt_cp	4 uM	24 h	3	79	0.03	0.0492272	0	0	1	1	0	-666	-666	0	0	0
DOS056_PC3_24H:BRD-K75323473-001-01-7:5	BRD-K75323473	BRD-K75323473	PC3	trt_cp	4 uM	24 h	3	75	0.11	0.0918454	0	0	1	1	0	-666	-666	0	0	0
DOS056_PC3_24H:BRD-K75686993-001-01-8:5	BRD-K75686993	SA-1939079	PC3	trt_cp	4 uM	24 h	3	77	0.07	0.0742378	0	0	1	1	0	-666	-666	0	0	0
DOS056_PC3_24H:BRD-K75852825-001-01-0:5	BRD-K75852825	BRD-K75852825	PC3	trt_cp	4 uM	24 h	3	79	0.08	0.0803876	0	0	1	1	0	-666	-666	0	0	0
DOS056_PC3_24H:BRD-K77687238-001-01-9:5	BRD-K77687238	BRD-K77687238	PC3	trt_cp	4 uM	24 h	3	177	0.07	0.112555	0	0	1	1	0	-666	-666	0	0	0
DOS056_PC3_24H:BRD-K78032863-001-01-9:5	BRD-K78032863	BRD-K78032863	PC3	trt_cp	4 uM	24 h	3	103	0.05	0.0725662	0	0	1	1	0	-666	-666	0	0	0
DOS056_PC3_24H:BRD-K78105568-001-01-1:5	BRD-K78105568	BRD-K78105568	PC3	trt_cp	4 uM	24 h	3	172	0.1	0.132616	0	0	1	1	0	-666	-666	0	0	0
DOS056_PC3_24H:BRD-K78636275-001-01-9:5	BRD-K78636275	BRD-K78636275	PC3	trt_cp	4 uM	24 h	3	265	0.15	0.201604	0	0	1	1	0	-666	-666	0	0	0
DOS056_PC3_24H:BRD-K78822312-001-01-0:5	BRD-K78822312	BRD-K78822312	PC3	trt_cp	4 uM	24 h	3	187	0.04	0.0874543	0	0	1	1	0	-666	-666	0	0	0
DOS056_PC3_24H:BRD-K79460683-001-01-9:5	BRD-K79460683	BRD-K79460683	PC3	trt_cp	4 uM	24 h	3	86	0.09	0.0889613	0	0	1	1	0	-666	-666	0	0	0
DOS056_PC3_24H:BRD-K79962460-001-01-3:5	BRD-K79962460	BRD-K79962460	PC3	trt_cp	4 uM	24 h	3	153	0.08	0.111872	0	0	1	1	0	-666	-666	0	0	0
DOS056_PC3_24H:BRD-K80676896-001-01-0:5	BRD-K80676896	BRD-K80676896	PC3	trt_cp	4 uM	24 h	3	258	0.2	0.229697	0	0	1	1	0	-666	-666	0	0	0
DOS056_PC3_24H:BRD-K81029835-001-01-5:5	BRD-K81029835	BRD-K81029835	PC3	trt_cp	4 uM	24 h	3	159	0.15	0.156162	0	0	1	1	0	-666	-666	0	0	0
DOS056_PC3_24H:BRD-K81031294-001-01-5:5	BRD-K81031294	BRD-K81031294	PC3	trt_cp	4 uM	24 h	3	99	0.11	0.105522	0	0	1	1	0	-666	-666	0	0	0
DOS056_PC3_24H:BRD-K81227048-001-01-8:5	BRD-K81227048	BRD-K81227048	PC3	trt_cp	4 uM	24 h	3	171	0.3	0.229028	0	0	1	1	0	-666	-666	0	0	0
DOS056_PC3_24H:BRD-K81335986-001-01-3:5	BRD-K81335986	BRD-K81335986	PC3	trt_cp	4 uM	24 h	3	120	0.05	0.078326	0	0	1	1	0	-666	-666	0	0	0
DOS056_PC3_24H:BRD-K81860076-001-01-1:5	BRD-K81860076	BRD-K81860076	PC3	trt_cp	4 uM	24 h	3	116	0.12	0.119303	0	0	1	1	0	-666	-666	0	0	0
DOS056_PC3_24H:BRD-K82414981-001-01-0:5	BRD-K82414981	BRD-K82414981	PC3	trt_cp	4 uM	24 h	3	109	0.17	0.137647	0	0	1	1	0	-666	-666	0	0	0
DOS056_PC3_24H:BRD-K82423177-001-01-5:5	BRD-K82423177	BRD-K82423177	PC3	trt_cp	4 uM	24 h	3	209	0.26	0.235717	0	0	1	1	0	-666	-666	0	0	0
DOS056_PC3_24H:BRD-K84678141-001-01-5:5	BRD-K84678141	BRD-K84678141	PC3	trt_cp	4 uM	24 h	3	199	0.18	0.191379	0	0	1	1	0	-666	-666	0	0	0
DOS056_PC3_24H:BRD-K85371697-001-01-4:5	BRD-K85371697	BRD-K85371697	PC3	trt_cp	4 uM	24 h	3	203	0.25	0.227797	0	0	1	1	0	-666	-666	0	0	0
DOS056_PC3_24H:BRD-K85885948-001-01-0:5	BRD-K85885948	BRD-K85885948	PC3	trt_cp	4 uM	24 h	3	466	0.21	0.316325	0	0	1	1	0	-666	-666	0	0	0
DOS056_PC3_24H:BRD-K86529788-001-01-6:5	BRD-K86529788	BRD-K86529788	PC3	trt_cp	4 uM	24 h	3	99	0.14	0.119045	0	0	1	1	0	-666	-666	0	0	0
DOS056_PC3_24H:BRD-K87073769-001-01-7:5	BRD-K87073769	BRD-K87073769	PC3	trt_cp	4 uM	24 h	3	169	0.16	0.166278	0	0	1	1	0	-666	-666	0	0	0
DOS056_PC3_24H:BRD-K87508191-001-01-0:5	BRD-K87508191	BRD-K87508191	PC3	trt_cp	4 uM	24 h	3	552	0.27	0.390375	0	0	1	1	0	-666	-666	0	0	0
DOS056_PC3_24H:BRD-K87640646-001-01-2:5	BRD-K87640646	BRD-K87640646	PC3	trt_cp	4 uM	24 h	3	100	0.12	0.11077	0	0	1	1	0	-666	-666	0	0	0
DOS056_PC3_24H:BRD-K88994971-001-01-7:5	BRD-K88994971	BRD-K88994971	PC3	trt_cp	4 uM	24 h	3	135	0.12	0.128703	0	0	1	1	0	-666	-666	0	0	0
DOS056_PC3_24H:BRD-K90761527-001-01-5:5	BRD-K90761527	BRD-K90761527	PC3	trt_cp	4 uM	24 h	3	76	0.03	0.0482834	0	0	1	1	0	-666	-666	0	0	0
DOS056_PC3_24H:BRD-K90928795-001-01-5:5	BRD-K90928795	BRD-K90928795	PC3	trt_cp	4 uM	24 h	3	235	0.11	0.162578	0	0	1	1	0	-666	-666	0	0	0
DOS056_PC3_24H:BRD-K91880445-001-01-1:5	BRD-K91880445	BRD-K91880445	PC3	trt_cp	4 uM	24 h	3	161	0.09	0.121721	0	0	1	1	0	-666	-666	0	0	0
DOS056_PC3_24H:BRD-K93411257-001-01-0:5	BRD-K93411257	BRD-K93411257	PC3	trt_cp	4 uM	24 h	3	85	0.02	0.0416922	0	0	1	1	0	-666	-666	0	0	0
DOS056_PC3_24H:BRD-K93419974-001-01-5:5	BRD-K93419974	BRD-K93419974	PC3	trt_cp	4 uM	24 h	3	72	0.11	0.0899898	0	0	1	1	0	-666	-666	0	0	0
DOS056_PC3_24H:BRD-K93596678-001-01-9:5	BRD-K93596678	BRD-K93596678	PC3	trt_cp	4 uM	24 h	3	58	0.11	0.0807683	0	0	1	1	0	-666	-666	0	0	0
DOS056_PC3_24H:BRD-K95605061-001-01-1:5	BRD-K95605061	BRD-K95605061	PC3	trt_cp	4 uM	24 h	3	62	0.02	0.0356075	0	0	1	1	0	-666	-666	0	0	0
DOS056_PC3_24H:BRD-K96400713-001-01-8:5	BRD-K96400713	BRD-K96400713	PC3	trt_cp	4 uM	24 h	3	135	0.06	0.0910066	0	0	1	1	0	-666	-666	0	0	0
DOS056_PC3_24H:BRD-K96521176-001-01-1:5	BRD-K96521176	BRD-K96521176	PC3	trt_cp	4 uM	24 h	3	86	0.13	0.106918	0	0	1	1	0	-666	-666	0	0	0
DOS056_PC3_24H:BRD-K96692572-001-01-0:5	BRD-K96692572	BRD-K96692572	PC3	trt_cp	4 uM	24 h	3	197	0.23	0.215242	0	0	1	1	0	-666	-666	0	0	0
DOS056_PC3_24H:BRD-K96694631-001-01-5:5	BRD-K96694631	BRD-K96694631	PC3	trt_cp	4 uM	24 h	3	82	0.03	0.0501531	0	0	1	1	0	-666	-666	0	0	0
DOS056_PC3_24H:BRD-K97626184-001-01-7:5	BRD-K97626184	BRD-K97626184	PC3	trt_cp	4 uM	24 h	3	85	0.07	0.077999	0	0	1	1	0	-666	-666	0	0	0
DOS056_PC3_24H:BRD-K98328967-001-01-2:5	BRD-K98328967	BRD-K98328967	PC3	trt_cp	4 uM	24 h	3	130	0.17	0.150323	0	0	1	1	0	-666	-666	0	0	0
DOS057_A375_24H:BRD-A75409952:10	BRD-A75409952	wortmannin	A375	trt_cp	10 uM	24 h	2	262	0.23	0.248225	0	0	1	1	0	-666	-666	0	0	0
DOS057_A375_24H:BRD-K01193369-001-01-0:5	BRD-K01193369	BRD-K01193369	A375	trt_cp	4 uM	24 h	2	190	0.09	0.13223	0	0	1	1	0	-666	-666	0	0	0
DOS057_A375_24H:BRD-K03515135-001-01-5:5	BRD-K03515135	BRD-K03515135	A375	trt_cp	4 uM	24 h	2	99	0.07	0.0841777	0	0	1	1	0	-666	-666	0	0	0
DOS057_A375_24H:BRD-K05344363-001-01-1:5	BRD-K05344363	BRD-K05344363	A375	trt_cp	4 uM	24 h	2	90	0.06	0.0743066	0	0	1	1	0	-666	-666	0	0	0
DOS057_A375_24H:BRD-K16157799-001-01-8:5	BRD-K16157799	BRD-K16157799	A375	trt_cp	4 uM	24 h	2	95	0.05	0.0696911	0	0	1	1	0	-666	-666	0	0	0
DOS057_A375_24H:BRD-K18981886-001-01-3:5	BRD-K18981886	BRD-K18981886	A375	trt_cp	4 uM	24 h	2	114	0.08	0.0965668	0	0	1	1	0	-666	-666	0	0	0
DOS057_A375_24H:BRD-K20537503-001-01-2:5	BRD-K20537503	BRD-K20537503	A375	trt_cp	4 uM	24 h	2	103	0.06	0.0794923	0	0	1	1	0	-666	-666	0	0	0
DOS057_A375_24H:BRD-K21683465-001-01-9:5	BRD-K21683465	BRD-K21683465	A375	trt_cp	4 uM	24 h	2	99	0.14	0.119045	0	0	1	1	0	-666	-666	0	0	0
DOS057_A375_24H:BRD-K22389219-001-01-1:5	BRD-K22389219	BRD-K22389219	A375	trt_cp	4 uM	24 h	2	120	0.02	0.0495377	0	0	1	1	0	-666	-666	0	0	0
DOS057_A375_24H:BRD-K24893212-001-01-7:5	BRD-K24893212	BRD-K24893212	A375	trt_cp	4 uM	24 h	2	145	0.06	0.094317	0	0	1	1	0	-666	-666	0	0	0
DOS057_A375_24H:BRD-K27398156-001-01-2:5	BRD-K27398156	BRD-K27398156	A375	trt_cp	4 uM	24 h	2	97	0.05	0.0704209	0	0	1	1	0	-666	-666	0	0	0
DOS057_A375_24H:BRD-K27682288-001-01-0:5	BRD-K27682288	BRD-K27682288	A375	trt_cp	4 uM	24 h	2	74	0.09	0.0825216	0	0	1	1	0	-666	-666	0	0	0
DOS057_A375_24H:BRD-K27925875-001-01-2:5	BRD-K27925875	BRD-K27925875	A375	trt_cp	4 uM	24 h	2	85	0.04	0.0589617	0	0	1	1	0	-666	-666	0	0	0
DOS057_A375_24H:BRD-K29243968-001-01-6:5	BRD-K29243968	BRD-K29243968	A375	trt_cp	4 uM	24 h	2	78	0.07	0.0747183	0	0	1	1	0	-666	-666	0	0	0
DOS057_A375_24H:BRD-K31633278-001-01-9:5	BRD-K31633278	BRD-K31633278	A375	trt_cp	4 uM	24 h	2	112	0.06	0.0828925	0	0	1	1	0	-666	-666	0	0	0
DOS057_A375_24H:BRD-K32893176-001-01-1:5	BRD-K32893176	BRD-K32893176	A375	trt_cp	4 uM	24 h	2	154	0.17	0.163612	0	0	1	1	0	-666	-666	0	0	0
DOS057_A375_24H:BRD-K33821902-001-01-2:5	BRD-K33821902	BRD-K33821902	A375	trt_cp	4 uM	24 h	2	76	0.03	0.0482834	0	0	1	1	0	-666	-666	0	0	0
DOS057_A375_24H:BRD-K35522326-001-01-2:5	BRD-K35522326	BRD-K35522326	A375	trt_cp	4 uM	24 h	2	105	0.06	0.0802603	0	0	1	1	0	-666	-666	0	0	0
DOS057_A375_24H:BRD-K40013467-001-01-4:5	BRD-K40013467	BRD-K40013467	A375	trt_cp	4 uM	24 h	2	75	0.08	0.078326	0	0	1	1	0	-666	-666	0	0	0
DOS057_A375_24H:BRD-K43524201-001-01-8:5	BRD-K43524201	BRD-K43524201	A375	trt_cp	4 uM	24 h	2	185	0.11	0.144249	0	0	1	1	0	-666	-666	0	0	0
DOS057_A375_24H:BRD-K44732214-001-01-1:5	BRD-K44732214	BRD-K44732214	A375	trt_cp	4 uM	24 h	2	177	0.19	0.185436	0	0	1	1	0	-666	-666	0	0	0
DOS057_A375_24H:BRD-K44828732-001-01-0:5	BRD-K44828732	BRD-K44828732	A375	trt_cp	4 uM	24 h	2	175	0.08	0.119645	0	0	1	1	0	-666	-666	0	0	0
DOS057_A375_24H:BRD-K47512679-001-01-2:5	BRD-K47512679	BRD-K47512679	A375	trt_cp	4 uM	24 h	2	135	0.11	0.123224	0	0	1	1	0	-666	-666	0	0	0
DOS057_A375_24H:BRD-K47967838-001-01-6:5	BRD-K47967838	BRD-K47967838	A375	trt_cp	4 uM	24 h	2	115	0.03	0.0593937	0	0	1	1	0	-666	-666	0	0	0
DOS057_A375_24H:BRD-K48193278-001-01-5:5	BRD-K48193278	BRD-K48193278	A375	trt_cp	4 uM	24 h	2	70	0.03	0.0463383	0	0	1	1	0	-666	-666	0	0	0
DOS057_A375_24H:BRD-K48549412-001-01-5:5	BRD-K48549412	BRD-K48549412	A375	trt_cp	4 uM	24 h	2	83	0.03	0.050458	0	0	1	1	0	-666	-666	0	0	0
DOS057_A375_24H:BRD-K50790730-001-01-5:5	BRD-K50790730	BRD-K50790730	A375	trt_cp	4 uM	24 h	2	181	0.17	0.177376	0	0	1	1	0	-666	-666	0	0	0
DOS057_A375_24H:BRD-K51797651-001-01-4:5	BRD-K51797651	BRD-K51797651	A375	trt_cp	4 uM	24 h	2	122	0.12	0.122349	0	0	1	1	0	-666	-666	0	0	0
DOS057_A375_24H:BRD-K52721778-001-01-1:5	BRD-K52721778	BRD-K52721778	A375	trt_cp	4 uM	24 h	2	111	0.06	0.0825216	0	0	1	1	0	-666	-666	0	0	0
DOS057_A375_24H:BRD-K54492529-001-01-9:5	BRD-K54492529	BRD-K54492529	A375	trt_cp	4 uM	24 h	2	116	0.06	0.0843597	0	0	1	1	0	-666	-666	0	0	0
DOS057_A375_24H:BRD-K54553362-001-01-8:5	BRD-K54553362	BRD-K54553362	A375	trt_cp	4 uM	24 h	2	96	0.05	0.0700569	0	0	1	1	0	-666	-666	0	0	0
DOS057_A375_24H:BRD-K57420195-001-01-0:5	BRD-K57420195	BRD-K57420195	A375	trt_cp	4 uM	24 h	2	86	0.04	0.0593075	0	0	1	1	0	-666	-666	0	0	0
DOS057_A375_24H:BRD-K59722298-001-01-3:5	BRD-K59722298	BRD-K59722298	A375	trt_cp	4 uM	24 h	2	189	0.19	0.191619	0	0	1	1	0	-666	-666	0	0	0
DOS057_A375_24H:BRD-K59744203-001-01-1:5	BRD-K59744203	BRD-K59744203	A375	trt_cp	4 uM	24 h	2	71	0.03	0.0466681	0	0	1	1	0	-666	-666	0	0	0
DOS057_A375_24H:BRD-K59854189-001-01-6:5	BRD-K59854189	BRD-K59854189	A375	trt_cp	4 uM	24 h	2	80	0.02	0.0404474	0	0	1	1	0	-666	-666	0	0	0
DOS057_A375_24H:BRD-K62384871-001-01-2:5	BRD-K62384871	BRD-K62384871	A375	trt_cp	4 uM	24 h	2	84	0.04	0.0586138	0	0	1	1	0	-666	-666	0	0	0
DOS057_A375_24H:BRD-K63565086-001-01-6:5	BRD-K63565086	BRD-K63565086	A375	trt_cp	4 uM	24 h	2	168	0.05	0.0926766	0	0	1	1	0	-666	-666	0	0	0
DOS057_A375_24H:BRD-K64716493-001-01-1:5	BRD-K64716493	BRD-K64716493	A375	trt_cp	4 uM	24 h	2	192	0.05	0.0990755	0	0	1	1	0	-666	-666	0	0	0
DOS057_A375_24H:BRD-K65393151-003-01-7:5	BRD-K65393151	BRD-K65393151	A375	trt_cp	4 uM	24 h	2	234	0.12	0.169445	0	0	1	1	0	-666	-666	0	0	0
DOS057_A375_24H:BRD-K67215204-001-01-1:5	BRD-K67215204	BRD-K67215204	A375	trt_cp	4 uM	24 h	2	163	0.14	0.152753	0	0	1	1	0	-666	-666	0	0	0
DOS057_A375_24H:BRD-K67498554-001-01-9:5	BRD-K67498554	BRD-K67498554	A375	trt_cp	4 uM	24 h	2	153	0.28	0.209293	0	0	1	1	0	-666	-666	0	0	0
DOS057_A375_24H:BRD-K68223173-001-01-1:5	BRD-K68223173	BRD-K68223173	A375	trt_cp	4 uM	24 h	2	80	0.06	0.0700569	0	0	1	1	0	-666	-666	0	0	0
DOS057_A375_24H:BRD-K69572618-001-01-3:5	BRD-K69572618	BRD-K69572618	A375	trt_cp	4 uM	24 h	2	104	0.04	0.0652195	0	0	1	1	0	-666	-666	0	0	0
DOS057_A375_24H:BRD-K73028742-001-01-9:5	BRD-K73028742	BRD-K73028742	A375	trt_cp	4 uM	24 h	2	231	0.03	0.0841777	0	0	1	1	0	-666	-666	0	0	0
DOS057_A375_24H:BRD-K74704013-001-01-6:5	BRD-K74704013	BRD-K74704013	A375	trt_cp	4 uM	24 h	2	90	0.04	0.0606711	0	0	1	1	0	-666	-666	0	0	0
DOS057_A375_24H:BRD-K76243153-001-01-3:5	BRD-K76243153	BRD-K76243153	A375	trt_cp	4 uM	24 h	2	110	0.09	0.100612	0	0	1	1	0	-666	-666	0	0	0
DOS057_A375_24H:BRD-K76397886-001-01-1:5	BRD-K76397886	BRD-K76397886	A375	trt_cp	4 uM	24 h	2	134	0.06	0.090669	0	0	1	1	0	-666	-666	0	0	0
DOS057_A375_24H:BRD-K78327149-001-01-9:5	BRD-K78327149	BRD-K78327149	A375	trt_cp	4 uM	24 h	2	86	0.06	0.0726366	0	0	1	1	0	-666	-666	0	0	0
DOS057_A375_24H:BRD-K78957196-001-01-5:5	BRD-K78957196	BRD-K78957196	A375	trt_cp	4 uM	24 h	2	110	0.02	0.0474288	0	0	1	1	0	-666	-666	0	0	0
DOS057_A375_24H:BRD-K79600112-001-01-1:5	BRD-K79600112	BRD-K79600112	A375	trt_cp	4 uM	24 h	2	121	0.06	0.0861586	0	0	1	1	0	-666	-666	0	0	0
DOS057_A375_24H:BRD-K81614512-001-01-4:5	BRD-K81614512	BRD-K81614512	A375	trt_cp	4 uM	24 h	2	116	0.09	0.103319	0	0	1	1	0	-666	-666	0	0	0
DOS057_A375_24H:BRD-K81953058-001-01-6:5	BRD-K81953058	BRD-K81953058	A375	trt_cp	4 uM	24 h	2	120	0.03	0.0606711	0	0	1	1	0	-666	-666	0	0	0
DOS057_A375_24H:BRD-K82078087-001-01-6:5	BRD-K82078087	BRD-K82078087	A375	trt_cp	4 uM	24 h	2	136	0.1	0.117923	0	0	1	1	0	-666	-666	0	0	0
DOS057_A375_24H:BRD-K82886296-001-01-9:5	BRD-K82886296	BRD-K82886296	A375	trt_cp	4 uM	24 h	2	117	0.11	0.114715	0	0	1	1	0	-666	-666	0	0	0
DOS057_A375_24H:BRD-K83443720-001-01-4:5	BRD-K83443720	BRD-K83443720	A375	trt_cp	4 uM	24 h	2	122	0.09	0.105958	0	0	1	1	0	-666	-666	0	0	0
DOS057_A375_24H:BRD-K83954980-001-01-5:5	BRD-K83954980	BRD-K83954980	A375	trt_cp	4 uM	24 h	2	98	0.06	0.0775388	0	0	1	1	0	-666	-666	0	0	0
DOS057_A375_24H:BRD-K86249754-001-01-1:5	BRD-K86249754	BRD-K86249754	A375	trt_cp	4 uM	24 h	2	127	0.12	0.124831	0	0	1	1	0	-666	-666	0	0	0
DOS057_A375_24H:BRD-K86694468-001-01-5:5	BRD-K86694468	BRD-K86694468	A375	trt_cp	4 uM	24 h	2	132	0.09	0.110215	0	0	1	1	0	-666	-666	0	0	0
DOS057_A375_24H:BRD-K87748349-001-01-3:5	BRD-K87748349	BRD-K87748349	A375	trt_cp	4 uM	24 h	2	72	0.02	0.0383718	0	0	1	1	0	-666	-666	0	0	0
DOS057_A375_24H:BRD-K87829407-001-01-0:5	BRD-K87829407	BRD-K87829407	A375	trt_cp	4 uM	24 h	2	137	0.03	0.0648263	0	0	1	1	0	-666	-666	0	0	0
DOS057_A375_24H:BRD-K88899793-001-01-4:5	BRD-K88899793	BRD-K88899793	A375	trt_cp	4 uM	24 h	2	105	0.08	0.0926766	0	0	1	1	0	-666	-666	0	0	0
DOS057_A375_24H:BRD-K91473136-001-01-9:5	BRD-K91473136	BRD-K91473136	A375	trt_cp	4 uM	24 h	2	107	0.1	0.104598	0	0	1	1	0	-666	-666	0	0	0
DOS057_A375_24H:BRD-K96782963-001-01-6:5	BRD-K96782963	BRD-K96782963	A375	trt_cp	4 uM	24 h	2	84	0.11	0.0972001	0	0	1	1	0	-666	-666	0	0	0
DOS057_A375_24H:BRD-K99049289-001-01-4:5	BRD-K99049289	BRD-K99049289	A375	trt_cp	4 uM	24 h	2	89	0.04	0.0603331	0	0	1	1	0	-666	-666	0	0	0
DOS057_A375_24H:BRD-K99354840-001-01-0:5	BRD-K99354840	BRD-K99354840	A375	trt_cp	4 uM	24 h	2	262	0.08	0.146395	0	0	1	1	0	-666	-666	0	0	0
DOS057_A549_24H:BRD-K00348196-001-01-0:5	BRD-K00348196	BRD-K00348196	A549	trt_cp	4 uM	24 h	2	104	0.05	0.0729176	0	0	1	1	0	-666	-666	0	0	0
DOS057_A549_24H:BRD-K00409771-001-01-3:5	BRD-K00409771	BRD-K00409771	A549	trt_cp	4 uM	24 h	2	213	0.16	0.186673	0	0	1	1	0	-666	-666	0	0	0
DOS057_A549_24H:BRD-K03515135-001-01-5:5	BRD-K03515135	BRD-K03515135	A549	trt_cp	4 uM	24 h	2	86	0.05	0.0663078	0	0	1	1	0	-666	-666	0	0	0
DOS057_A549_24H:BRD-K04340915-001-01-3:5	BRD-K04340915	BRD-K04340915	A549	trt_cp	4 uM	24 h	2	69	0.2	0.118787	0	0	1	1	0	-666	-666	0	0	0
DOS057_A549_24H:BRD-K05344363-001-01-1:5	BRD-K05344363	BRD-K05344363	A549	trt_cp	4 uM	24 h	2	85	0.05	0.0659212	0	0	1	1	0	-666	-666	0	0	0
DOS057_A549_24H:BRD-K06209369-001-01-9:5	BRD-K06209369	BRD-K06209369	A549	trt_cp	4 uM	24 h	2	135	0.13	0.133958	0	0	1	1	0	-666	-666	0	0	0
DOS057_A549_24H:BRD-K11989341-001-01-2:5	BRD-K11989341	BRD-K11989341	A549	trt_cp	4 uM	24 h	2	66	0.06	0.0636324	0	0	1	1	0	-666	-666	0	0	0
DOS057_A549_24H:BRD-K14989056-001-01-4:5	BRD-K14989056	BRD-K14989056	A549	trt_cp	4 uM	24 h	2	98	0.12	0.109656	0	0	1	1	0	-666	-666	0	0	0
DOS057_A549_24H:BRD-K15524596-001-01-5:5	BRD-K15524596	BRD-K15524596	A549	trt_cp	4 uM	24 h	2	222	0.42	0.308768	0	0	1	1	0	-666	-666	0	0	0
DOS057_A549_24H:BRD-K15858225-001-01-6:5	BRD-K15858225	BRD-K15858225	A549	trt_cp	4 uM	24 h	2	76	0.15	0.107965	0	0	1	1	0	-666	-666	0	0	0
DOS057_A549_24H:BRD-K16769902-001-01-4:5	BRD-K16769902	BRD-K16769902	A549	trt_cp	4 uM	24 h	2	304	0.46	0.378134	0	0	1	1	0	-666	-666	0	0	0
DOS057_A549_24H:BRD-K17996849-001-01-8:5	BRD-K17996849	SA-1939007	A549	trt_cp	4 uM	24 h	2	171	0.23	0.200536	0	0	1	1	0	-666	-666	0	0	0
DOS057_A549_24H:BRD-K18471876-001-01-7:5	BRD-K18471876	BRD-K18471876	A549	trt_cp	4 uM	24 h	2	93	0.02	0.0436101	0	0	1	1	0	-666	-666	0	0	0
DOS057_A549_24H:BRD-K20170530-001-01-9:5	BRD-K20170530	BRD-K20170530	A549	trt_cp	4 uM	24 h	2	57	0.02	0.0341415	0	0	1	1	0	-666	-666	0	0	0
DOS057_A549_24H:BRD-K21483310-001-01-1:5	BRD-K21483310	BRD-K21483310	A549	trt_cp	4 uM	24 h	2	332	0.37	0.354406	0	0	1	1	0	-666	-666	0	0	0
DOS057_A549_24H:BRD-K21537090-001-01-0:5	BRD-K21537090	BRD-K21537090	A549	trt_cp	4 uM	24 h	2	78	0.19	0.123099	0	0	1	1	0	-666	-666	0	0	0
DOS057_A549_24H:BRD-K21683465-001-01-9:5	BRD-K21683465	BRD-K21683465	A549	trt_cp	4 uM	24 h	2	84	0.09	0.0879208	0	0	1	1	0	-666	-666	0	0	0
DOS057_A549_24H:BRD-K22264435-001-01-4:5	BRD-K22264435	BRD-K22264435	A549	trt_cp	4 uM	24 h	2	105	0.15	0.126903	0	0	1	1	0	-666	-666	0	0	0
DOS057_A549_24H:BRD-K22571527-001-01-1:5	BRD-K22571527	BRD-K22571527	A549	trt_cp	4 uM	24 h	2	70	0.06	0.0655323	0	0	1	1	0	-666	-666	0	0	0
DOS057_A549_24H:BRD-K23162766-001-01-8:5	BRD-K23162766	BRD-K23162766	A549	trt_cp	4 uM	24 h	2	68	0.09	0.0791054	0	0	1	1	0	-666	-666	0	0	0
DOS057_A549_24H:BRD-K24184187-001-01-2:5	BRD-K24184187	BRD-K24184187	A549	trt_cp	4 uM	24 h	2	113	0.04	0.0679829	0	0	1	1	0	-666	-666	0	0	0
DOS057_A549_24H:BRD-K25255972-001-01-8:5	BRD-K25255972	BRD-K25255972	A549	trt_cp	4 uM	24 h	2	135	0.18	0.157628	0	0	1	1	0	-666	-666	0	0	0
DOS057_A549_24H:BRD-K25298922-001-01-9:5	BRD-K25298922	BRD-K25298922	A549	trt_cp	4 uM	24 h	2	135	0.05	0.0830773	0	0	1	1	0	-666	-666	0	0	0
DOS057_A549_24H:BRD-K26522558-001-01-2:5	BRD-K26522558	BRD-K26522558	A549	trt_cp	4 uM	24 h	2	116	0.08	0.0974102	0	0	1	1	0	-666	-666	0	0	0
DOS057_A549_24H:BRD-K26545157-001-01-8:5	BRD-K26545157	BRD-K26545157	A549	trt_cp	4 uM	24 h	2	94	0.26	0.158082	0	0	1	1	0	-666	-666	0	0	0
DOS057_A549_24H:BRD-K27882424-001-01-1:5	BRD-K27882424	BRD-K27882424	A549	trt_cp	4 uM	24 h	2	70	0.08	0.0756701	0	0	1	1	0	-666	-666	0	0	0
DOS057_A549_24H:BRD-K27925875-001-01-2:5	BRD-K27925875	BRD-K27925875	A549	trt_cp	4 uM	24 h	2	91	0.04	0.0610072	0	0	1	1	0	-666	-666	0	0	0
DOS057_A549_24H:BRD-K29625564-001-01-2:5	BRD-K29625564	BRD-K29625564	A549	trt_cp	4 uM	24 h	2	129	0.3	0.198923	0	0	1	1	0	-666	-666	0	0	0
DOS057_A549_24H:BRD-K30760376-001-01-2:5	BRD-K30760376	BRD-K30760376	A549	trt_cp	4 uM	24 h	2	117	0.13	0.124708	0	0	1	1	0	-666	-666	0	0	0
DOS057_A549_24H:BRD-K31770065-001-01-6:5	BRD-K31770065	BRD-K31770065	A549	trt_cp	4 uM	24 h	2	155	0.31	0.221655	0	0	1	1	0	-666	-666	0	0	0
DOS057_A549_24H:BRD-K32014638-001-01-6:5	BRD-K32014638	BRD-K32014638	A549	trt_cp	4 uM	24 h	2	65	0.09	0.0773408	0	0	1	1	0	-666	-666	0	0	0
DOS057_A549_24H:BRD-K34665338-001-01-6:5	BRD-K34665338	BRD-K34665338	A549	trt_cp	4 uM	24 h	2	81	0.16	0.115115	0	0	1	1	0	-666	-666	0	0	0
DOS057_A549_24H:BRD-K36820092-001-01-1:5	BRD-K36820092	BRD-K36820092	A549	trt_cp	4 uM	24 h	2	81	0.03	0.0498464	0	0	1	1	0	-666	-666	0	0	0
DOS057_A549_24H:BRD-K38294141-001-01-8:5	BRD-K38294141	BRD-K38294141	A549	trt_cp	4 uM	24 h	2	89	0.21	0.13824	0	0	1	1	0	-666	-666	0	0	0
DOS057_A549_24H:BRD-K38451408-001-01-2:5	BRD-K38451408	BRD-K38451408	A549	trt_cp	4 uM	24 h	2	63	0.05	0.0567526	0	0	1	1	0	-666	-666	0	0	0
DOS057_A549_24H:BRD-K38832878-001-01-4:5	BRD-K38832878	BRD-K38832878	A549	trt_cp	4 uM	24 h	2	92	0.05	0.0685819	0	0	1	1	0	-666	-666	0	0	0
DOS057_A549_24H:BRD-K38965191-001-01-2:5	BRD-K38965191	BRD-K38965191	A549	trt_cp	4 uM	24 h	2	95	0.2	0.139382	0	0	1	1	0	-666	-666	0	0	0
DOS057_A549_24H:BRD-K40115967-001-01-2:5	BRD-K40115967	BRD-K40115967	A549	trt_cp	4 uM	24 h	2	142	0.11	0.126378	0	0	1	1	0	-666	-666	0	0	0
DOS057_A549_24H:BRD-K40522524-001-01-5:5	BRD-K40522524	BRD-K40522524	A549	trt_cp	4 uM	24 h	2	182	0.44	0.286149	0	0	1	1	0	-666	-666	0	0	0
DOS057_A549_24H:BRD-K41034329-001-01-7:5	BRD-K41034329	BRD-K41034329	A549	trt_cp	4 uM	24 h	2	51	0.07	0.0604178	0	0	1	1	0	-666	-666	0	0	0
DOS057_A549_24H:BRD-K41115759-001-01-3:5	BRD-K41115759	BRD-K41115759	A549	trt_cp	4 uM	24 h	2	96	0.09	0.0939913	0	0	1	1	0	-666	-666	0	0	0
DOS057_A549_24H:BRD-K43345858-003-01-0:5	BRD-K43345858	BRD-K43345858	A549	trt_cp	4 uM	24 h	2	141	0.15	0.147057	0	0	1	1	0	-666	-666	0	0	0
DOS057_A549_24H:BRD-K44828732-001-01-0:5	BRD-K44828732	BRD-K44828732	A549	trt_cp	4 uM	24 h	2	200	0.1	0.143003	0	0	1	1	0	-666	-666	0	0	0
DOS057_A549_24H:BRD-K44937047-001-01-9:5	BRD-K44937047	BRD-K44937047	A549	trt_cp	4 uM	24 h	2	291	0.19	0.237768	0	0	1	1	0	-666	-666	0	0	0
DOS057_A549_24H:BRD-K45319408-001-01-2:5	BRD-K45319408	BRD-K45319408	A549	trt_cp	4 uM	24 h	2	137	0.03	0.0648263	0	0	1	1	0	-666	-666	0	0	0
DOS057_A549_24H:BRD-K46504268-001-01-7:5	BRD-K46504268	BRD-K46504268	A549	trt_cp	4 uM	24 h	2	106	0.1	0.104108	0	0	1	1	0	-666	-666	0	0	0
DOS057_A549_24H:BRD-K47512679-001-01-2:5	BRD-K47512679	BRD-K47512679	A549	trt_cp	4 uM	24 h	2	248	0.41	0.32244	0	0	1	1	0	-666	-666	0	0	0
DOS057_A549_24H:BRD-K47950966-001-01-6:5	BRD-K47950966	BRD-K47950966	A549	trt_cp	4 uM	24 h	2	141	0.26	0.19361	0	0	1	1	0	-666	-666	0	0	0
DOS057_A549_24H:BRD-K50790730-001-01-5:5	BRD-K50790730	BRD-K50790730	A549	trt_cp	4 uM	24 h	2	87	0.24	0.146115	0	0	1	1	0	-666	-666	0	0	0
DOS057_A549_24H:BRD-K51797651-001-01-4:5	BRD-K51797651	BRD-K51797651	A549	trt_cp	4 uM	24 h	2	97	0.23	0.151036	0	0	1	1	0	-666	-666	0	0	0
DOS057_A549_24H:BRD-K52721778-001-01-1:5	BRD-K52721778	BRD-K52721778	A549	trt_cp	4 uM	24 h	2	120	0.09	0.105085	0	0	1	1	0	-666	-666	0	0	0
DOS057_A549_24H:BRD-K53927732-001-01-8:5	BRD-K53927732	BRD-K53927732	A549	trt_cp	4 uM	24 h	2	155	0.05	0.0890187	0	0	1	1	0	-666	-666	0	0	0
DOS057_A549_24H:BRD-K54553362-001-01-8:5	BRD-K54553362	BRD-K54553362	A549	trt_cp	4 uM	24 h	2	85	0.15	0.114179	0	0	1	1	0	-666	-666	0	0	0
DOS057_A549_24H:BRD-K55093794-001-01-2:5	BRD-K55093794	BRD-K55093794	A549	trt_cp	4 uM	24 h	2	85	0.13	0.106295	0	0	1	1	0	-666	-666	0	0	0
DOS057_A549_24H:BRD-K58607374-001-01-4:5	BRD-K58607374	BRD-K58607374	A549	trt_cp	4 uM	24 h	2	152	0.27	0.204849	0	0	1	1	0	-666	-666	0	0	0
DOS057_A549_24H:BRD-K59744203-001-01-1:5	BRD-K59744203	BRD-K59744203	A549	trt_cp	4 uM	24 h	2	82	0.08	0.0818997	0	0	1	1	0	-666	-666	0	0	0
DOS057_A549_24H:BRD-K61148205-001-01-9:5	BRD-K61148205	BRD-K61148205	A549	trt_cp	4 uM	24 h	2	127	0.02	0.0509621	0	0	1	1	0	-666	-666	0	0	0
DOS057_A549_24H:BRD-K62176618-001-01-0:5	BRD-K62176618	BRD-K62176618	A549	trt_cp	4 uM	24 h	2	70	0.02	0.0378351	0	0	1	1	0	-666	-666	0	0	0
DOS057_A549_24H:BRD-K62768824-001-01-4:5	BRD-K62768824	BRD-K62768824	A549	trt_cp	4 uM	24 h	2	278	0.22	0.250072	0	0	1	1	0	-666	-666	0	0	0
DOS057_A549_24H:BRD-K63565086-001-01-6:5	BRD-K63565086	BRD-K63565086	A549	trt_cp	4 uM	24 h	2	179	0.26	0.218144	0	0	1	1	0	-666	-666	0	0	0
DOS057_A549_24H:BRD-K64607642-001-01-2:5	BRD-K64607642	BRD-K64607642	A549	trt_cp	4 uM	24 h	2	182	0.19	0.188037	0	0	1	1	0	-666	-666	0	0	0
DOS057_A549_24H:BRD-K65393151-003-01-7:5	BRD-K65393151	BRD-K65393151	A549	trt_cp	4 uM	24 h	2	124	0.05	0.0796208	0	0	1	1	0	-666	-666	0	0	0
DOS057_A549_24H:BRD-K67498554-001-01-9:5	BRD-K67498554	BRD-K67498554	A549	trt_cp	4 uM	24 h	2	305	0.18	0.236928	0	0	1	1	0	-666	-666	0	0	0
DOS057_A549_24H:BRD-K67887361-001-01-6:5	BRD-K67887361	BRD-K67887361	A549	trt_cp	4 uM	24 h	2	96	0.22	0.146953	0	0	1	1	0	-666	-666	0	0	0
DOS057_A549_24H:BRD-K68223173-001-01-1:5	BRD-K68223173	BRD-K68223173	A549	trt_cp	4 uM	24 h	2	91	0.11	0.101169	0	0	1	1	0	-666	-666	0	0	0
DOS057_A549_24H:BRD-K69237309-001-01-7:5	BRD-K69237309	BRD-K69237309	A549	trt_cp	4 uM	24 h	2	139	0.35	0.223034	0	0	1	1	0	-666	-666	0	0	0
DOS057_A549_24H:BRD-K69572618-001-01-3:5	BRD-K69572618	BRD-K69572618	A549	trt_cp	4 uM	24 h	2	146	0.14	0.144568	0	0	1	1	0	-666	-666	0	0	0
DOS057_A549_24H:BRD-K70210716-001-01-8:5	BRD-K70210716	BRD-K70210716	A549	trt_cp	4 uM	24 h	2	136	0.27	0.193768	0	0	1	1	0	-666	-666	0	0	0
DOS057_A549_24H:BRD-K70727050-001-01-5:5	BRD-K70727050	BRD-K70727050	A549	trt_cp	4 uM	24 h	2	77	0.13	0.101169	0	0	1	1	0	-666	-666	0	0	0
DOS057_A549_24H:BRD-K71673735-001-01-3:5	BRD-K71673735	BRD-K71673735	A549	trt_cp	4 uM	24 h	2	82	0.11	0.096036	0	0	1	1	0	-666	-666	0	0	0
DOS057_A549_24H:BRD-K73937887-001-01-6:5	BRD-K73937887	BRD-K73937887	A549	trt_cp	4 uM	24 h	2	130	0.33	0.20944	0	0	1	1	0	-666	-666	0	0	0
DOS057_A549_24H:BRD-K74782274-001-01-6:5	BRD-K74782274	BRD-K74782274	A549	trt_cp	4 uM	24 h	2	105	0.22	0.153687	0	0	1	1	0	-666	-666	0	0	0
DOS057_A549_24H:BRD-K75579936-001-01-5:5	BRD-K75579936	BRD-K75579936	A549	trt_cp	4 uM	24 h	2	144	0.04	0.0767435	0	0	1	1	0	-666	-666	0	0	0
DOS057_A549_24H:BRD-K76050206-001-01-9:5	BRD-K76050206	BRD-K76050206	A549	trt_cp	4 uM	24 h	2	174	0.14	0.157823	0	0	1	1	0	-666	-666	0	0	0
DOS057_A549_24H:BRD-K76263948-001-01-1:5	BRD-K76263948	BRD-K76263948	A549	trt_cp	4 uM	24 h	2	112	0.3	0.185353	0	0	1	1	0	-666	-666	0	0	0
DOS057_A549_24H:BRD-K76397886-001-01-1:5	BRD-K76397886	BRD-K76397886	A549	trt_cp	4 uM	24 h	2	218	0.16	0.188851	0	0	1	1	0	-666	-666	0	0	0
DOS057_A549_24H:BRD-K76656279-001-01-5:5	BRD-K76656279	BRD-K76656279	A549	trt_cp	4 uM	24 h	2	137	0.33	0.215005	0	0	1	1	0	-666	-666	0	0	0
DOS057_A549_24H:BRD-K78124775-001-01-1:5	BRD-K78124775	BRD-K78124775	A549	trt_cp	4 uM	24 h	2	165	0.26	0.20944	0	0	1	1	0	-666	-666	0	0	0
DOS057_A549_24H:BRD-K78327149-001-01-9:5	BRD-K78327149	BRD-K78327149	A549	trt_cp	4 uM	24 h	2	171	0.24	0.204849	0	0	1	1	0	-666	-666	0	0	0
DOS057_A549_24H:BRD-K78957196-001-01-5:5	BRD-K78957196	BRD-K78957196	A549	trt_cp	4 uM	24 h	2	65	0.05	0.0576464	0	0	1	1	0	-666	-666	0	0	0
DOS057_A549_24H:BRD-K80749795-001-01-7:5	BRD-K80749795	BRD-K80749795	A549	trt_cp	4 uM	24 h	2	89	0.24	0.147785	0	0	1	1	0	-666	-666	0	0	0
DOS057_A549_24H:BRD-K81052803-001-01-5:5	BRD-K81052803	BRD-K81052803	A549	trt_cp	4 uM	24 h	2	68	0.03	0.0456715	0	0	1	1	0	-666	-666	0	0	0
DOS057_A549_24H:BRD-K82886296-001-01-9:5	BRD-K82886296	BRD-K82886296	A549	trt_cp	4 uM	24 h	2	147	0.15	0.150153	0	0	1	1	0	-666	-666	0	0	0
DOS057_A549_24H:BRD-K84617556-001-01-1:5	BRD-K84617556	BRD-K84617556	A549	trt_cp	4 uM	24 h	2	110	0.2	0.149983	0	0	1	1	0	-666	-666	0	0	0
DOS057_A549_24H:BRD-K85236313-001-01-3:5	BRD-K85236313	BRD-K85236313	A549	trt_cp	4 uM	24 h	2	83	0.13	0.105037	0	0	1	1	0	-666	-666	0	0	0
DOS057_A549_24H:BRD-K86149906-001-01-0:5	BRD-K86149906	BRD-K86149906	A549	trt_cp	4 uM	24 h	2	81	0.1	0.0910066	0	0	1	1	0	-666	-666	0	0	0
DOS057_A549_24H:BRD-K87458009-001-01-0:5	BRD-K87458009	BRD-K87458009	A549	trt_cp	4 uM	24 h	2	99	0.08	0.0899898	0	0	1	1	0	-666	-666	0	0	0
DOS057_A549_24H:BRD-K87748349-001-01-3:5	BRD-K87748349	BRD-K87748349	A549	trt_cp	4 uM	24 h	2	86	0.21	0.135891	0	0	1	1	0	-666	-666	0	0	0
DOS057_A549_24H:BRD-K88899793-001-01-4:5	BRD-K88899793	BRD-K88899793	A549	trt_cp	4 uM	24 h	2	121	0.34	0.205099	0	0	1	1	0	-666	-666	0	0	0
DOS057_A549_24H:BRD-K89951364-001-01-1:5	BRD-K89951364	BRD-K89951364	A549	trt_cp	4 uM	24 h	2	169	0.16	0.166278	0	0	1	1	0	-666	-666	0	0	0
DOS057_A549_24H:BRD-K91461129-001-01-3:5	BRD-K91461129	BRD-K91461129	A549	trt_cp	4 uM	24 h	2	95	0.25	0.155834	0	0	1	1	0	-666	-666	0	0	0
DOS057_A549_24H:BRD-K91473136-001-01-9:5	BRD-K91473136	BRD-K91473136	A549	trt_cp	4 uM	24 h	2	120	0.05	0.078326	0	0	1	1	0	-666	-666	0	0	0
DOS057_A549_24H:BRD-K92967637-001-01-3:5	BRD-K92967637	BRD-K92967637	A549	trt_cp	4 uM	24 h	2	168	0.17	0.170887	0	0	1	1	0	-666	-666	0	0	0
DOS057_A549_24H:BRD-K96178772-001-01-8:5	BRD-K96178772	BRD-K96178772	A549	trt_cp	4 uM	24 h	2	229	0.41	0.309842	0	0	1	1	0	-666	-666	0	0	0
DOS057_A549_24H:BRD-K96797558-001-01-5:5	BRD-K96797558	BRD-K96797558	A549	trt_cp	4 uM	24 h	2	76	0.21	0.127746	0	0	1	1	0	-666	-666	0	0	0
DOS057_A549_24H:BRD-K97239800-001-01-3:5	BRD-K97239800	BRD-K97239800	A549	trt_cp	4 uM	24 h	2	67	0.1	0.0827691	0	0	1	1	0	-666	-666	0	0	0
DOS057_A549_24H:BRD-K98988824-001-01-6:5	BRD-K98988824	BRD-K98988824	A549	trt_cp	4 uM	24 h	2	140	0.06	0.0926766	0	0	1	1	0	-666	-666	0	0	0
DOS057_A549_24H:BRD-K99102143-001-01-7:5	BRD-K99102143	BRD-K99102143	A549	trt_cp	4 uM	24 h	2	126	0.08	0.101522	0	0	1	1	0	-666	-666	0	0	0
DOS057_HT29_24H:BRD-K00348196-001-01-0:5	BRD-K00348196	BRD-K00348196	HT29	trt_cp	4 uM	24 h	3	93	0.03	0.0534112	0	0	1	1	0	-666	-666	0	0	0
DOS057_HT29_24H:BRD-K01193369-001-01-0:5	BRD-K01193369	BRD-K01193369	HT29	trt_cp	4 uM	24 h	3	141	0.1	0.120072	0	0	1	1	0	-666	-666	0	0	0
DOS057_HT29_24H:BRD-K01886140-001-01-5:5	BRD-K01886140	BRD-K01886140	HT29	trt_cp	4 uM	24 h	3	111	0.07	0.0891335	0	0	1	1	0	-666	-666	0	0	0
DOS057_HT29_24H:BRD-K02274189-001-01-5:5	BRD-K02274189	BRD-K02274189	HT29	trt_cp	4 uM	24 h	3	150	0.27	0.203497	0	0	1	1	0	-666	-666	0	0	0
DOS057_HT29_24H:BRD-K04139743-001-01-7:5	BRD-K04139743	BRD-K04139743	HT29	trt_cp	4 uM	24 h	3	102	0.04	0.0645893	0	0	1	1	0	-666	-666	0	0	0
DOS057_HT29_24H:BRD-K04512584-001-01-7:5	BRD-K04512584	BRD-K04512584	HT29	trt_cp	4 uM	24 h	3	280	0.17	0.220614	0	0	1	1	0	-666	-666	0	0	0
DOS057_HT29_24H:BRD-K06209369-001-01-9:5	BRD-K06209369	BRD-K06209369	HT29	trt_cp	4 uM	24 h	3	133	0.17	0.152048	0	0	1	1	0	-666	-666	0	0	0
DOS057_HT29_24H:BRD-K07040635-001-01-5:5	BRD-K07040635	BRD-K07040635	HT29	trt_cp	4 uM	24 h	3	211	0.13	0.167472	0	0	1	1	0	-666	-666	0	0	0
DOS057_HT29_24H:BRD-K08412560-001-01-4:5	BRD-K08412560	BRD-K08412560	HT29	trt_cp	4 uM	24 h	3	93	0.03	0.0534112	0	0	1	1	0	-666	-666	0	0	0
DOS057_HT29_24H:BRD-K09335206-001-01-6:5	BRD-K09335206	BRD-K09335206	HT29	trt_cp	4 uM	24 h	3	209	0.14	0.172969	0	0	1	1	0	-666	-666	0	0	0
DOS057_HT29_24H:BRD-K10937407-001-01-3:5	BRD-K10937407	BRD-K10937407	HT29	trt_cp	4 uM	24 h	3	207	0.12	0.15937	0	0	1	1	0	-666	-666	0	0	0
DOS057_HT29_24H:BRD-K11989341-001-01-2:5	BRD-K11989341	BRD-K11989341	HT29	trt_cp	4 uM	24 h	3	181	0.21	0.197142	0	0	1	1	0	-666	-666	0	0	0
DOS057_HT29_24H:BRD-K13982317-001-01-5:5	BRD-K13982317	BRD-K13982317	HT29	trt_cp	4 uM	24 h	3	290	0.23	0.261152	0	0	1	1	0	-666	-666	0	0	0
DOS057_HT29_24H:BRD-K14200107-001-01-5:5	BRD-K14200107	BRD-K14200107	HT29	trt_cp	4 uM	24 h	3	110	0.08	0.0948576	0	0	1	1	0	-666	-666	0	0	0
DOS057_HT29_24H:BRD-K14951088-001-01-6:5	BRD-K14951088	BRD-K14951088	HT29	trt_cp	4 uM	24 h	3	196	0.08	0.12662	0	0	1	1	0	-666	-666	0	0	0
DOS057_HT29_24H:BRD-K15858225-001-01-6:5	BRD-K15858225	BRD-K15858225	HT29	trt_cp	4 uM	24 h	3	86	0.03	0.0513618	0	0	1	1	0	-666	-666	0	0	0
DOS057_HT29_24H:BRD-K16106362-001-01-2:5	BRD-K16106362	BRD-K16106362	HT29	trt_cp	4 uM	24 h	3	388	0.22	0.295432	0	0	1	1	0	-666	-666	0	0	0
DOS057_HT29_24H:BRD-K17087588-001-01-1:5	BRD-K17087588	BRD-K17087588	HT29	trt_cp	4 uM	24 h	3	132	0.1	0.116176	0	0	1	1	0	-666	-666	0	0	0
DOS057_HT29_24H:BRD-K17350012-001-01-9:5	BRD-K17350012	BRD-K17350012	HT29	trt_cp	4 uM	24 h	3	155	0.22	0.186727	0	0	1	1	0	-666	-666	0	0	0
DOS057_HT29_24H:BRD-K17996849-001-01-8:5	BRD-K17996849	SA-1939007	HT29	trt_cp	4 uM	24 h	3	270	0.15	0.203497	0	0	1	1	0	-666	-666	0	0	0
DOS057_HT29_24H:BRD-K18471876-001-01-7:5	BRD-K18471876	BRD-K18471876	HT29	trt_cp	4 uM	24 h	3	140	0.15	0.146535	0	0	1	1	0	-666	-666	0	0	0
DOS057_HT29_24H:BRD-K19402218-001-01-8:5	BRD-K19402218	BRD-K19402218	HT29	trt_cp	4 uM	24 h	3	147	0.15	0.150153	0	0	1	1	0	-666	-666	0	0	0
DOS057_HT29_24H:BRD-K20170530-001-01-9:5	BRD-K20170530	BRD-K20170530	HT29	trt_cp	4 uM	24 h	3	160	0.12	0.140114	0	0	1	1	0	-666	-666	0	0	0
DOS057_HT29_24H:BRD-K20862010-001-01-0:5	BRD-K20862010	BRD-K20862010	HT29	trt_cp	4 uM	24 h	3	175	0.3	0.231692	0	0	1	1	0	-666	-666	0	0	0
DOS057_HT29_24H:BRD-K22264435-001-01-4:5	BRD-K22264435	BRD-K22264435	HT29	trt_cp	4 uM	24 h	3	267	0.17	0.215432	0	0	1	1	0	-666	-666	0	0	0
DOS057_HT29_24H:BRD-K22571527-001-01-1:5	BRD-K22571527	BRD-K22571527	HT29	trt_cp	4 uM	24 h	3	222	0.15	0.184524	0	0	1	1	0	-666	-666	0	0	0
DOS057_HT29_24H:BRD-K23162766-001-01-8:5	BRD-K23162766	BRD-K23162766	HT29	trt_cp	4 uM	24 h	3	92	0.2	0.137164	0	0	1	1	0	-666	-666	0	0	0
DOS057_HT29_24H:BRD-K23217353-001-01-9:5	BRD-K23217353	BRD-K23217353	HT29	trt_cp	4 uM	24 h	3	87	0.02	0.0421799	0	0	1	1	0	-666	-666	0	0	0
DOS057_HT29_24H:BRD-K25298922-001-01-9:5	BRD-K25298922	BRD-K25298922	HT29	trt_cp	4 uM	24 h	2	165	0.08	0.116176	0	0	1	1	0	-666	-666	0	0	0
DOS057_HT29_24H:BRD-K26522558-001-01-2:5	BRD-K26522558	BRD-K26522558	HT29	trt_cp	4 uM	24 h	3	239	0.13	0.178238	0	0	1	1	0	-666	-666	0	0	0
DOS057_HT29_24H:BRD-K26545157-001-01-8:5	BRD-K26545157	BRD-K26545157	HT29	trt_cp	4 uM	24 h	3	141	0.2	0.169807	0	0	1	1	0	-666	-666	0	0	0
DOS057_HT29_24H:BRD-K27398156-001-01-2:5	BRD-K27398156	BRD-K27398156	HT29	trt_cp	4 uM	24 h	3	329	0.28	0.306908	0	0	1	1	0	-666	-666	0	0	0
DOS057_HT29_24H:BRD-K27559321-001-01-9:5	BRD-K27559321	BRD-K27559321	HT29	trt_cp	4 uM	24 h	3	189	0.18	0.186508	0	0	1	1	0	-666	-666	0	0	0
DOS057_HT29_24H:BRD-K27682288-001-01-0:5	BRD-K27682288	BRD-K27682288	HT29	trt_cp	4 uM	24 h	3	156	0.15	0.154682	0	0	1	1	0	-666	-666	0	0	0
DOS057_HT29_24H:BRD-K27882424-001-01-1:5	BRD-K27882424	BRD-K27882424	HT29	trt_cp	4 uM	24 h	3	74	0.03	0.0476439	0	0	1	1	0	-666	-666	0	0	0
DOS057_HT29_24H:BRD-K27925875-001-01-2:5	BRD-K27925875	BRD-K27925875	HT29	trt_cp	4 uM	24 h	3	160	0.14	0.15134	0	0	1	1	0	-666	-666	0	0	0
DOS057_HT29_24H:BRD-K28924448-001-01-2:5	BRD-K28924448	BRD-K28924448	HT29	trt_cp	4 uM	24 h	3	168	0.05	0.0926766	0	0	1	1	0	-666	-666	0	0	0
DOS057_HT29_24H:BRD-K29243968-001-01-6:5	BRD-K29243968	BRD-K29243968	HT29	trt_cp	4 uM	24 h	3	111	0.08	0.0952877	0	0	1	1	0	-666	-666	0	0	0
DOS057_HT29_24H:BRD-K29625564-001-01-2:5	BRD-K29625564	BRD-K29625564	HT29	trt_cp	4 uM	24 h	3	89	0.06	0.0738926	0	0	1	1	0	-666	-666	0	0	0
DOS057_HT29_24H:BRD-K30298702-001-01-8:5	BRD-K30298702	BRD-K30298702	HT29	trt_cp	4 uM	24 h	3	280	0.09	0.160521	0	0	1	1	0	-666	-666	0	0	0
DOS057_HT29_24H:BRD-K31635696-001-01-8:5	BRD-K31635696	BRD-K31635696	HT29	trt_cp	4 uM	24 h	3	93	0.06	0.0755349	0	0	1	1	0	-666	-666	0	0	0
DOS057_HT29_24H:BRD-K32857328-001-01-3:5	BRD-K32857328	BRD-K32857328	HT29	trt_cp	4 uM	24 h	3	92	0.03	0.0531233	0	0	1	1	0	-666	-666	0	0	0
DOS057_HT29_24H:BRD-K33841609-001-01-6:5	BRD-K33841609	BRD-K33841609	HT29	trt_cp	4 uM	24 h	3	156	0.1	0.126297	0	0	1	1	0	-666	-666	0	0	0
DOS057_HT29_24H:BRD-K35046689-001-01-3:5	BRD-K35046689	BRD-K35046689	HT29	trt_cp	4 uM	24 h	3	75	0.08	0.078326	0	0	1	1	0	-666	-666	0	0	0
DOS057_HT29_24H:BRD-K36627189-001-01-4:5	BRD-K36627189	BRD-K36627189	HT29	trt_cp	4 uM	24 h	3	168	0.09	0.124339	0	0	1	1	0	-666	-666	0	0	0
DOS057_HT29_24H:BRD-K37820137-001-01-7:5	BRD-K37820137	BRD-K37820137	HT29	trt_cp	4 uM	24 h	3	193	0.12	0.153886	0	0	1	1	0	-666	-666	0	0	0
DOS057_HT29_24H:BRD-K38451408-001-01-2:5	BRD-K38451408	BRD-K38451408	HT29	trt_cp	4 uM	24 h	3	177	0.22	0.199539	0	0	1	1	0	-666	-666	0	0	0
DOS057_HT29_24H:BRD-K38832878-001-01-4:5	BRD-K38832878	BRD-K38832878	HT29	trt_cp	4 uM	24 h	3	153	0.1	0.125077	0	0	1	1	0	-666	-666	0	0	0
DOS057_HT29_24H:BRD-K39507536-001-01-5:5	BRD-K39507536	BRD-K39507536	HT29	trt_cp	4 uM	24 h	3	203	0.18	0.193292	0	0	1	1	0	-666	-666	0	0	0
DOS057_HT29_24H:BRD-K39766484-001-01-9:5	BRD-K39766484	BRD-K39766484	HT29	trt_cp	4 uM	24 h	3	111	0.02	0.0476439	0	0	1	1	0	-666	-666	0	0	0
DOS057_HT29_24H:BRD-K41115759-001-01-3:5	BRD-K41115759	BRD-K41115759	HT29	trt_cp	4 uM	24 h	3	217	0.24	0.230763	0	0	1	1	0	-666	-666	0	0	0
DOS057_HT29_24H:BRD-K41705395-001-01-1:5	BRD-K41705395	BRD-K41705395	HT29	trt_cp	4 uM	24 h	3	136	0.1	0.117923	0	0	1	1	0	-666	-666	0	0	0
DOS057_HT29_24H:BRD-K43263266-001-01-5:5	BRD-K43263266	BRD-K43263266	HT29	trt_cp	4 uM	24 h	3	111	0.03	0.0583516	0	0	1	1	0	-666	-666	0	0	0
DOS057_HT29_24H:BRD-K45153357-001-01-6:5	BRD-K45153357	BRD-K45153357	HT29	trt_cp	4 uM	24 h	3	94	0.19	0.135136	0	0	1	1	0	-666	-666	0	0	0
DOS057_HT29_24H:BRD-K45986013-001-01-5:5	BRD-K45986013	BRD-K45986013	HT29	trt_cp	4 uM	24 h	3	193	0.21	0.203572	0	0	1	1	0	-666	-666	0	0	0
DOS057_HT29_24H:BRD-K46815273-001-01-0:5	BRD-K46815273	BRD-K46815273	HT29	trt_cp	4 uM	24 h	3	242	0.18	0.211045	0	0	1	1	0	-666	-666	0	0	0
DOS057_HT29_24H:BRD-K49367140-001-01-0:5	BRD-K49367140	BRD-K49367140	HT29	trt_cp	4 uM	24 h	3	113	0.17	0.14015	0	0	1	1	0	-666	-666	0	0	0
DOS057_HT29_24H:BRD-K49955466-001-01-8:5	BRD-K49955466	BRD-K49955466	HT29	trt_cp	4 uM	24 h	3	100	0.05	0.0715016	0	0	1	1	0	-666	-666	0	0	0
DOS057_HT29_24H:BRD-K50790730-001-01-5:5	BRD-K50790730	BRD-K50790730	HT29	trt_cp	4 uM	24 h	3	78	0.02	0.0399386	0	0	1	1	0	-666	-666	0	0	0
DOS057_HT29_24H:BRD-K50953983-001-01-3:5	BRD-K50953983	BRD-K50953983	HT29	trt_cp	4 uM	24 h	3	98	0.07	0.0837515	0	0	1	1	0	-666	-666	0	0	0
DOS057_HT29_24H:BRD-K51410836-001-01-2:5	BRD-K51410836	BRD-K51410836	HT29	trt_cp	4 uM	24 h	3	133	0.08	0.104304	0	0	1	1	0	-666	-666	0	0	0
DOS057_HT29_24H:BRD-K51930253-001-01-3:5	BRD-K51930253	BRD-K51930253	HT29	trt_cp	4 uM	24 h	3	110	0.04	0.0670744	0	0	1	1	0	-666	-666	0	0	0
DOS057_HT29_24H:BRD-K55093794-001-01-2:5	BRD-K55093794	BRD-K55093794	HT29	trt_cp	4 uM	24 h	3	123	0.17	0.14622	0	0	1	1	0	-666	-666	0	0	0
DOS057_HT29_24H:BRD-K55981249-001-01-9:5	BRD-K55981249	BRD-K55981249	HT29	trt_cp	4 uM	24 h	3	179	0.32	0.242009	0	0	1	1	0	-666	-666	0	0	0
DOS057_HT29_24H:BRD-K57580310-001-01-1:5	BRD-K57580310	BRD-K57580310	HT29	trt_cp	4 uM	24 h	3	147	0.11	0.128584	0	0	1	1	0	-666	-666	0	0	0
DOS057_HT29_24H:BRD-K59722298-001-01-3:5	BRD-K59722298	BRD-K59722298	HT29	trt_cp	4 uM	24 h	3	267	0.12	0.180999	0	0	1	1	0	-666	-666	0	0	0
DOS057_HT29_24H:BRD-K59744203-001-01-1:5	BRD-K59744203	BRD-K59744203	HT29	trt_cp	4 uM	24 h	3	80	0.11	0.0948576	0	0	1	1	0	-666	-666	0	0	0
DOS057_HT29_24H:BRD-K59854189-001-01-6:5	BRD-K59854189	BRD-K59854189	HT29	trt_cp	4 uM	24 h	3	83	0.04	0.0582639	0	0	1	1	0	-666	-666	0	0	0
DOS057_HT29_24H:BRD-K60159779-001-01-3:5	BRD-K60159779	BRD-K60159779	HT29	trt_cp	4 uM	24 h	3	128	0.13	0.130439	0	0	1	1	0	-666	-666	0	0	0
DOS057_HT29_24H:BRD-K60528884-001-01-1:5	BRD-K60528884	SA-1938740	HT29	trt_cp	4 uM	24 h	3	165	0.2	0.183691	0	0	1	1	0	-666	-666	0	0	0
DOS057_HT29_24H:BRD-K60944301-001-01-5:5	BRD-K60944301	BRD-K60944301	HT29	trt_cp	4 uM	24 h	3	119	0.16	0.139529	0	0	1	1	0	-666	-666	0	0	0
DOS057_HT29_24H:BRD-K62176618-001-01-0:5	BRD-K62176618	BRD-K62176618	HT29	trt_cp	4 uM	24 h	3	185	0.3	0.238219	0	0	1	1	0	-666	-666	0	0	0
DOS057_HT29_24H:BRD-K62473389-001-01-8:5	BRD-K62473389	BRD-K62473389	HT29	trt_cp	4 uM	24 h	3	86	0.02	0.0419368	0	0	1	1	0	-666	-666	0	0	0
DOS057_HT29_24H:BRD-K62536321-001-01-3:5	BRD-K62536321	BRD-K62536321	HT29	trt_cp	4 uM	24 h	3	110	0.09	0.100612	0	0	1	1	0	-666	-666	0	0	0
DOS057_HT29_24H:BRD-K62919978-001-01-7:5	BRD-K62919978	BRD-K62919978	HT29	trt_cp	4 uM	24 h	2	77	0.03	0.0486	0	0	1	1	0	-666	-666	0	0	0
DOS057_HT29_24H:BRD-K64607642-001-01-2:5	BRD-K64607642	BRD-K64607642	HT29	trt_cp	4 uM	24 h	3	91	0.08	0.0862772	0	0	1	1	0	-666	-666	0	0	0
DOS057_HT29_24H:BRD-K64716493-001-01-1:5	BRD-K64716493	BRD-K64716493	HT29	trt_cp	4 uM	24 h	3	218	0.22	0.221447	0	0	1	1	0	-666	-666	0	0	0
DOS057_HT29_24H:BRD-K65393151-003-01-7:5	BRD-K65393151	BRD-K65393151	HT29	trt_cp	4 uM	24 h	3	296	0.15	0.21307	0	0	1	1	0	-666	-666	0	0	0
DOS057_HT29_24H:BRD-K65920478-001-01-7:5	BRD-K65920478	BRD-K65920478	HT29	trt_cp	4 uM	24 h	3	114	0.24	0.167259	0	0	1	1	0	-666	-666	0	0	0
DOS057_HT29_24H:BRD-K66658536-001-01-2:5	BRD-K66658536	BRD-K66658536	HT29	trt_cp	4 uM	24 h	3	176	0.28	0.224474	0	0	1	1	0	-666	-666	0	0	0
DOS057_HT29_24H:BRD-K66757073-001-01-1:5	BRD-K66757073	BRD-K66757073	HT29	trt_cp	4 uM	24 h	3	171	0.31	0.232814	0	0	1	1	0	-666	-666	0	0	0
DOS057_HT29_24H:BRD-K67485291-001-01-4:5	BRD-K67485291	BRD-K67485291	HT29	trt_cp	4 uM	24 h	3	303	0.34	0.324557	0	0	1	1	0	-666	-666	0	0	0
DOS057_HT29_24H:BRD-K67795523-001-01-6:5	BRD-K67795523	BRD-K67795523	HT29	trt_cp	4 uM	24 h	3	115	0.06	0.0839953	0	0	1	1	0	-666	-666	0	0	0
DOS057_HT29_24H:BRD-K67887361-001-01-6:5	BRD-K67887361	BRD-K67887361	HT29	trt_cp	4 uM	24 h	3	94	0.03	0.0536976	0	0	1	1	0	-666	-666	0	0	0
DOS057_HT29_24H:BRD-K68108628-001-01-5:5	BRD-K68108628	BRD-K68108628	HT29	trt_cp	4 uM	24 h	3	155	0.14	0.148957	0	0	1	1	0	-666	-666	0	0	0
DOS057_HT29_24H:BRD-K69572618-001-01-3:5	BRD-K69572618	BRD-K69572618	HT29	trt_cp	4 uM	24 h	3	86	0.13	0.106918	0	0	1	1	0	-666	-666	0	0	0
DOS057_HT29_24H:BRD-K70165913-001-01-5:5	BRD-K70165913	BRD-K70165913	HT29	trt_cp	4 uM	24 h	3	159	0.08	0.114044	0	0	1	1	0	-666	-666	0	0	0
DOS057_HT29_24H:BRD-K71673735-001-01-3:5	BRD-K71673735	BRD-K71673735	HT29	trt_cp	4 uM	24 h	3	140	0.06	0.0926766	0	0	1	1	0	-666	-666	0	0	0
DOS057_HT29_24H:BRD-K73937887-001-01-6:5	BRD-K73937887	BRD-K73937887	HT29	trt_cp	4 uM	24 h	3	105	0.12	0.113505	0	0	1	1	0	-666	-666	0	0	0
DOS057_HT29_24H:BRD-K75579936-001-01-5:5	BRD-K75579936	BRD-K75579936	HT29	trt_cp	4 uM	24 h	3	161	0.03	0.0702755	0	0	1	1	0	-666	-666	0	0	0
DOS057_HT29_24H:BRD-K75872636-001-01-7:5	BRD-K75872636	BRD-K75872636	HT29	trt_cp	4 uM	24 h	3	175	0.28	0.223835	0	0	1	1	0	-666	-666	0	0	0
DOS057_HT29_24H:BRD-K78124775-001-01-1:5	BRD-K78124775	BRD-K78124775	HT29	trt_cp	4 uM	24 h	3	107	0.08	0.0935551	0	0	1	1	0	-666	-666	0	0	0
DOS057_HT29_24H:BRD-K78327149-001-01-9:5	BRD-K78327149	BRD-K78327149	HT29	trt_cp	4 uM	24 h	3	146	0.05	0.0863957	0	0	1	1	0	-666	-666	0	0	0
DOS057_HT29_24H:BRD-K78957196-001-01-5:5	BRD-K78957196	BRD-K78957196	HT29	trt_cp	4 uM	24 h	3	83	0.04	0.0582639	0	0	1	1	0	-666	-666	0	0	0
DOS057_HT29_24H:BRD-K79094264-001-01-3:5	BRD-K79094264	BRD-K79094264	HT29	trt_cp	4 uM	24 h	3	203	0.05	0.101874	0	0	1	1	0	-666	-666	0	0	0
DOS057_HT29_24H:BRD-K79356120-001-01-0:5	BRD-K79356120	BRD-K79356120	HT29	trt_cp	4 uM	24 h	3	210	0.2	0.207231	0	0	1	1	0	-666	-666	0	0	0
DOS057_HT29_24H:BRD-K79579182-001-01-2:5	BRD-K79579182	BRD-K79579182	HT29	trt_cp	4 uM	24 h	3	80	0.05	0.0639529	0	0	1	1	0	-666	-666	0	0	0
DOS057_HT29_24H:BRD-K80749795-001-01-7:5	BRD-K80749795	BRD-K80749795	HT29	trt_cp	4 uM	24 h	3	120	0.08	0.0990755	0	0	1	1	0	-666	-666	0	0	0
DOS057_HT29_24H:BRD-K80907598-001-01-0:5	BRD-K80907598	BRD-K80907598	HT29	trt_cp	4 uM	24 h	3	112	0.07	0.0895341	0	0	1	1	0	-666	-666	0	0	0
DOS057_HT29_24H:BRD-K82886296-001-01-9:5	BRD-K82886296	BRD-K82886296	HT29	trt_cp	4 uM	24 h	3	153	0.12	0.137015	0	0	1	1	0	-666	-666	0	0	0
DOS057_HT29_24H:BRD-K83443720-001-01-4:5	BRD-K83443720	BRD-K83443720	HT29	trt_cp	4 uM	24 h	3	182	0.06	0.105668	0	0	1	1	0	-666	-666	0	0	0
DOS057_HT29_24H:BRD-K83871946-001-01-4:5	BRD-K83871946	BRD-K83871946	HT29	trt_cp	4 uM	24 h	3	163	0.14	0.152753	0	0	1	1	0	-666	-666	0	0	0
DOS057_HT29_24H:BRD-K84431964-001-01-3:5	BRD-K84431964	BRD-K84431964	HT29	trt_cp	4 uM	24 h	3	119	0.08	0.0986618	0	0	1	1	0	-666	-666	0	0	0
DOS057_HT29_24H:BRD-K85981997-001-01-7:5	BRD-K85981997	BRD-K85981997	HT29	trt_cp	4 uM	24 h	3	106	0.06	0.0806416	0	0	1	1	0	-666	-666	0	0	0
DOS057_HT29_24H:BRD-K86413298-001-01-6:5	BRD-K86413298	BRD-K86413298	HT29	trt_cp	4 uM	24 h	3	105	0.09	0.0982984	0	0	1	1	0	-666	-666	0	0	0
DOS057_HT29_24H:BRD-K87829407-001-01-0:5	BRD-K87829407	BRD-K87829407	HT29	trt_cp	4 uM	24 h	3	120	0.05	0.078326	0	0	1	1	0	-666	-666	0	0	0
DOS057_HT29_24H:BRD-K88537788-001-01-7:5	BRD-K88537788	BRD-K88537788	HT29	trt_cp	4 uM	24 h	3	267	0.11	0.173294	0	0	1	1	0	-666	-666	0	0	0
DOS057_HT29_24H:BRD-K88701555-003-01-6:5	BRD-K88701555	BRD-K88701555	HT29	trt_cp	4 uM	24 h	3	108	0.19	0.14485	0	0	1	1	0	-666	-666	0	0	0
DOS057_HT29_24H:BRD-K89808696-001-01-2:5	BRD-K89808696	BRD-K89808696	HT29	trt_cp	4 uM	24 h	3	198	0.19	0.196128	0	0	1	1	0	-666	-666	0	0	0
DOS057_HT29_24H:BRD-K90417358-001-01-8:5	BRD-K90417358	BRD-K90417358	HT29	trt_cp	4 uM	24 h	3	159	0.07	0.106679	0	0	1	1	0	-666	-666	0	0	0
DOS057_HT29_24H:BRD-K91473136-001-01-9:5	BRD-K91473136	BRD-K91473136	HT29	trt_cp	4 uM	24 h	3	157	0.08	0.113325	0	0	1	1	0	-666	-666	0	0	0
DOS057_HT29_24H:BRD-K92129795-001-01-8:5	BRD-K92129795	BRD-K92129795	HT29	trt_cp	4 uM	24 h	3	246	0.15	0.194242	0	0	1	1	0	-666	-666	0	0	0
DOS057_HT29_24H:BRD-K94200504-001-01-7:5	BRD-K94200504	BRD-K94200504	HT29	trt_cp	4 uM	24 h	3	80	0.04	0.0572013	0	0	1	1	0	-666	-666	0	0	0
DOS057_HT29_24H:BRD-K95437400-001-01-9:5	BRD-K95437400	BRD-K95437400	HT29	trt_cp	4 uM	24 h	3	376	0.3	0.339614	0	0	1	1	0	-666	-666	0	0	0
DOS057_HT29_24H:BRD-K96178772-001-01-8:5	BRD-K96178772	BRD-K96178772	HT29	trt_cp	4 uM	24 h	3	104	0.09	0.0978292	0	0	1	1	0	-666	-666	0	0	0
DOS057_HT29_24H:BRD-K96782963-001-01-6:5	BRD-K96782963	BRD-K96782963	HT29	trt_cp	4 uM	24 h	3	128	0.03	0.0626608	0	0	1	1	0	-666	-666	0	0	0
DOS057_HT29_24H:BRD-K96797558-001-01-5:5	BRD-K96797558	BRD-K96797558	HT29	trt_cp	4 uM	24 h	3	175	0.25	0.211504	0	0	1	1	0	-666	-666	0	0	0
DOS057_HT29_24H:BRD-K98988824-001-01-6:5	BRD-K98988824	BRD-K98988824	HT29	trt_cp	4 uM	24 h	3	273	0.3	0.289383	0	0	1	1	0	-666	-666	0	0	0
DOS057_HT29_24H:BRD-K99310510-001-01-1:5	BRD-K99310510	BRD-K99310510	HT29	trt_cp	4 uM	24 h	3	178	0.11	0.141494	0	0	1	1	0	-666	-666	0	0	0
DOS057_HT29_24H:BRD-K99660708-001-01-1:5	BRD-K99660708	BRD-K99660708	HT29	trt_cp	4 uM	24 h	3	73	0.08	0.0772746	0	0	1	1	0	-666	-666	0	0	0
DOS057_MCF7_24H:BRD-K00348196-001-01-0:5	BRD-K00348196	BRD-K00348196	MCF7	trt_cp	4 uM	24 h	3	293	0.18	0.232221	0	0	1	1	0	-666	-666	0	0	0
DOS057_MCF7_24H:BRD-K01193369-001-01-0:5	BRD-K01193369	BRD-K01193369	MCF7	trt_cp	4 uM	24 h	3	261	0.23	0.247751	0	0	1	1	0	-666	-666	0	0	0
DOS057_MCF7_24H:BRD-K03223506-001-01-7:5	BRD-K03223506	BRD-K03223506	MCF7	trt_cp	4 uM	24 h	3	129	0.15	0.14066	0	0	1	1	0	-666	-666	0	0	0
DOS057_MCF7_24H:BRD-K03515135-001-01-5:5	BRD-K03515135	BRD-K03515135	MCF7	trt_cp	4 uM	24 h	3	137	0.03	0.0648263	0	0	1	1	0	-666	-666	0	0	0
DOS057_MCF7_24H:BRD-K04418684-001-01-6:5	BRD-K04418684	BRD-K04418684	MCF7	trt_cp	4 uM	24 h	3	292	0.16	0.218566	0	0	1	1	0	-666	-666	0	0	0
DOS057_MCF7_24H:BRD-K05344363-001-01-1:5	BRD-K05344363	BRD-K05344363	MCF7	trt_cp	4 uM	24 h	3	274	0.21	0.242558	0	0	1	1	0	-666	-666	0	0	0
DOS057_MCF7_24H:BRD-K06209369-001-01-9:5	BRD-K06209369	BRD-K06209369	MCF7	trt_cp	4 uM	24 h	3	151	0.2	0.175725	0	0	1	1	0	-666	-666	0	0	0
DOS057_MCF7_24H:BRD-K07935321-001-01-5:5	BRD-K07935321	BRD-K07935321	MCF7	trt_cp	4 uM	24 h	3	262	0.28	0.27388	0	0	1	1	0	-666	-666	0	0	0
DOS057_MCF7_24H:BRD-K08412560-001-01-4:5	BRD-K08412560	BRD-K08412560	MCF7	trt_cp	4 uM	24 h	3	207	0.27	0.239055	0	0	1	1	0	-666	-666	0	0	0
DOS057_MCF7_24H:BRD-K11145711-001-01-3:5	BRD-K11145711	BRD-K11145711	MCF7	trt_cp	4 uM	24 h	3	175	0.07	0.111918	0	0	1	1	0	-666	-666	0	0	0
DOS057_MCF7_24H:BRD-K11989341-001-01-2:5	BRD-K11989341	BRD-K11989341	MCF7	trt_cp	4 uM	24 h	3	101	0.13	0.115868	0	0	1	1	0	-666	-666	0	0	0
DOS057_MCF7_24H:BRD-K12743465-001-01-2:5	BRD-K12743465	BRD-K12743465	MCF7	trt_cp	4 uM	24 h	3	202	0.14	0.170048	0	0	1	1	0	-666	-666	0	0	0
DOS057_MCF7_24H:BRD-K15706160-001-01-4:5	BRD-K15706160	BRD-K15706160	MCF7	trt_cp	4 uM	24 h	3	233	0.15	0.18904	0	0	1	1	0	-666	-666	0	0	0
DOS057_MCF7_24H:BRD-K15858225-001-01-6:5	BRD-K15858225	BRD-K15858225	MCF7	trt_cp	4 uM	24 h	3	124	0.26	0.181563	0	0	1	1	0	-666	-666	0	0	0
DOS057_MCF7_24H:BRD-K16157799-001-01-8:5	BRD-K16157799	BRD-K16157799	MCF7	trt_cp	4 uM	24 h	3	384	0.17	0.258357	0	0	1	1	0	-666	-666	0	0	0
DOS057_MCF7_24H:BRD-K16483711-001-01-3:5	BRD-K16483711	BRD-K16483711	MCF7	trt_cp	4 uM	24 h	3	132	0.02	0.0519556	0	0	1	1	0	-666	-666	0	0	0
DOS057_MCF7_24H:BRD-K16621373-001-01-7:5	BRD-K16621373	BRD-K16621373	MCF7	trt_cp	4 uM	24 h	3	116	0.1	0.108908	0	0	1	1	0	-666	-666	0	0	0
DOS057_MCF7_24H:BRD-K16769902-001-01-4:5	BRD-K16769902	BRD-K16769902	MCF7	trt_cp	4 uM	24 h	3	122	0.23	0.169385	0	0	1	1	0	-666	-666	0	0	0
DOS057_MCF7_24H:BRD-K18340348-001-01-4:5	BRD-K18340348	BRD-K18340348	MCF7	trt_cp	4 uM	24 h	3	110	0.12	0.116176	0	0	1	1	0	-666	-666	0	0	0
DOS057_MCF7_24H:BRD-K18471876-001-01-7:5	BRD-K18471876	BRD-K18471876	MCF7	trt_cp	4 uM	24 h	3	147	0.16	0.155078	0	0	1	1	0	-666	-666	0	0	0
DOS057_MCF7_24H:BRD-K19402218-001-01-8:5	BRD-K19402218	BRD-K19402218	MCF7	trt_cp	4 uM	24 h	3	147	0.2	0.173382	0	0	1	1	0	-666	-666	0	0	0
DOS057_MCF7_24H:BRD-K20862010-001-01-0:5	BRD-K20862010	BRD-K20862010	MCF7	trt_cp	4 uM	24 h	3	109	0.17	0.137647	0	0	1	1	0	-666	-666	0	0	0
DOS057_MCF7_24H:BRD-K22264435-001-01-4:5	BRD-K22264435	BRD-K22264435	MCF7	trt_cp	4 uM	24 h	3	98	0.16	0.12662	0	0	1	1	0	-666	-666	0	0	0
DOS057_MCF7_24H:BRD-K22389219-001-01-1:5	BRD-K22389219	BRD-K22389219	MCF7	trt_cp	4 uM	24 h	3	141	0.15	0.147057	0	0	1	1	0	-666	-666	0	0	0
DOS057_MCF7_24H:BRD-K23217353-001-01-9:5	BRD-K23217353	BRD-K23217353	MCF7	trt_cp	4 uM	24 h	3	370	0.27	0.319605	0	0	1	1	0	-666	-666	0	0	0
DOS057_MCF7_24H:BRD-K24893212-001-01-7:5	BRD-K24893212	BRD-K24893212	MCF7	trt_cp	4 uM	24 h	3	169	0.25	0.207847	0	0	1	1	0	-666	-666	0	0	0
DOS057_MCF7_24H:BRD-K24925721-001-01-1:5	BRD-K24925721	BRD-K24925721	MCF7	trt_cp	4 uM	24 h	3	148	0.08	0.110029	0	0	1	1	0	-666	-666	0	0	0
DOS057_MCF7_24H:BRD-K25255972-001-01-8:5	BRD-K25255972	BRD-K25255972	MCF7	trt_cp	4 uM	24 h	3	281	0.19	0.233647	0	0	1	1	0	-666	-666	0	0	0
DOS057_MCF7_24H:BRD-K25298922-001-01-9:5	BRD-K25298922	BRD-K25298922	MCF7	trt_cp	4 uM	24 h	3	231	0.16	0.1944	0	0	1	1	0	-666	-666	0	0	0
DOS057_MCF7_24H:BRD-K26359746-001-01-2:5	BRD-K26359746	BRD-K26359746	MCF7	trt_cp	4 uM	24 h	3	479	0.41	0.448116	0	0	1	1	0	-666	-666	0	0	0
DOS057_MCF7_24H:BRD-K26441788-001-01-7:5	BRD-K26441788	BRD-K26441788	MCF7	trt_cp	4 uM	24 h	3	245	0.12	0.173382	0	0	1	1	0	-666	-666	0	0	0
DOS057_MCF7_24H:BRD-K26522558-001-01-2:5	BRD-K26522558	BRD-K26522558	MCF7	trt_cp	4 uM	24 h	3	198	0.11	0.149231	0	0	1	1	0	-666	-666	0	0	0
DOS057_MCF7_24H:BRD-K26545157-001-01-8:5	BRD-K26545157	BRD-K26545157	MCF7	trt_cp	4 uM	24 h	3	124	0.25	0.178037	0	0	1	1	0	-666	-666	0	0	0
DOS057_MCF7_24H:BRD-K27398156-001-01-2:5	BRD-K27398156	BRD-K27398156	MCF7	trt_cp	4 uM	24 h	3	178	0.07	0.112873	0	0	1	1	0	-666	-666	0	0	0
DOS057_MCF7_24H:BRD-K27559321-001-01-9:5	BRD-K27559321	BRD-K27559321	MCF7	trt_cp	4 uM	24 h	3	203	0.06	0.111597	0	0	1	1	0	-666	-666	0	0	0
DOS057_MCF7_24H:BRD-K27682288-001-01-0:5	BRD-K27682288	BRD-K27682288	MCF7	trt_cp	4 uM	24 h	3	421	0.3	0.359362	0	0	1	1	0	-666	-666	0	0	0
DOS057_MCF7_24H:BRD-K27882424-001-01-1:5	BRD-K27882424	BRD-K27882424	MCF7	trt_cp	4 uM	24 h	3	171	0.14	0.156456	0	0	1	1	0	-666	-666	0	0	0
DOS057_MCF7_24H:BRD-K28924448-001-01-2:5	BRD-K28924448	BRD-K28924448	MCF7	trt_cp	4 uM	24 h	3	187	0.24	0.214219	0	0	1	1	0	-666	-666	0	0	0
DOS057_MCF7_24H:BRD-K30007764-001-01-8:5	BRD-K30007764	BRD-K30007764	MCF7	trt_cp	4 uM	24 h	3	215	0.09	0.14066	0	0	1	1	0	-666	-666	0	0	0
DOS057_MCF7_24H:BRD-K30298702-001-01-8:5	BRD-K30298702	BRD-K30298702	MCF7	trt_cp	4 uM	24 h	3	329	0.22	0.272044	0	0	1	1	0	-666	-666	0	0	0
DOS057_MCF7_24H:BRD-K31593641-001-01-5:5	BRD-K31593641	BRD-K31593641	MCF7	trt_cp	4 uM	24 h	3	327	0.17	0.238412	0	0	1	1	0	-666	-666	0	0	0
DOS057_MCF7_24H:BRD-K31633278-001-01-9:5	BRD-K31633278	BRD-K31633278	MCF7	trt_cp	4 uM	24 h	3	167	0.16	0.165291	0	0	1	1	0	-666	-666	0	0	0
DOS057_MCF7_24H:BRD-K31635696-001-01-8:5	BRD-K31635696	BRD-K31635696	MCF7	trt_cp	4 uM	24 h	3	190	0.39	0.275258	0	0	1	1	0	-666	-666	0	0	0
DOS057_MCF7_24H:BRD-K31770065-001-01-6:5	BRD-K31770065	BRD-K31770065	MCF7	trt_cp	4 uM	24 h	3	80	0.12	0.0990755	0	0	1	1	0	-666	-666	0	0	0
DOS057_MCF7_24H:BRD-K31928320-001-01-1:5	BRD-K31928320	BRD-K31928320	MCF7	trt_cp	4 uM	24 h	3	178	0.06	0.1045	0	0	1	1	0	-666	-666	0	0	0
DOS057_MCF7_24H:BRD-K32014638-001-01-6:5	BRD-K32014638	BRD-K32014638	MCF7	trt_cp	4 uM	24 h	3	82	0.14	0.108343	0	0	1	1	0	-666	-666	0	0	0
DOS057_MCF7_24H:BRD-K33841609-001-01-6:5	BRD-K33841609	BRD-K33841609	MCF7	trt_cp	4 uM	24 h	3	100	0.14	0.119645	0	0	1	1	0	-666	-666	0	0	0
DOS057_MCF7_24H:BRD-K34665338-001-01-6:5	BRD-K34665338	BRD-K34665338	MCF7	trt_cp	4 uM	24 h	3	88	0.17	0.123679	0	0	1	1	0	-666	-666	0	0	0
DOS057_MCF7_24H:BRD-K35046689-001-01-3:5	BRD-K35046689	BRD-K35046689	MCF7	trt_cp	4 uM	24 h	3	140	0.16	0.15134	0	0	1	1	0	-666	-666	0	0	0
DOS057_MCF7_24H:BRD-K38294141-001-01-8:5	BRD-K38294141	BRD-K38294141	MCF7	trt_cp	4 uM	24 h	3	131	0.19	0.15953	0	0	1	1	0	-666	-666	0	0	0
DOS057_MCF7_24H:BRD-K38832878-001-01-4:5	BRD-K38832878	BRD-K38832878	MCF7	trt_cp	4 uM	24 h	3	129	0.24	0.177923	0	0	1	1	0	-666	-666	0	0	0
DOS057_MCF7_24H:BRD-K38965191-001-01-2:5	BRD-K38965191	BRD-K38965191	MCF7	trt_cp	4 uM	24 h	3	92	0.11	0.101723	0	0	1	1	0	-666	-666	0	0	0
DOS057_MCF7_24H:BRD-K39766484-001-01-9:5	BRD-K39766484	BRD-K39766484	MCF7	trt_cp	4 uM	24 h	3	251	0.22	0.237618	0	0	1	1	0	-666	-666	0	0	0
DOS057_MCF7_24H:BRD-K40013467-001-01-4:5	BRD-K40013467	BRD-K40013467	MCF7	trt_cp	4 uM	24 h	3	107	0.02	0.0467775	0	0	1	1	0	-666	-666	0	0	0
DOS057_MCF7_24H:BRD-K41034329-001-01-7:5	BRD-K41034329	BRD-K41034329	MCF7	trt_cp	4 uM	24 h	3	213	0.03	0.0808316	0	0	1	1	0	-666	-666	0	0	0
DOS057_MCF7_24H:BRD-K43212439-001-01-4:5	BRD-K43212439	BRD-K43212439	MCF7	trt_cp	4 uM	24 h	3	271	0.27	0.273525	0	0	1	1	0	-666	-666	0	0	0
DOS057_MCF7_24H:BRD-K43263266-001-01-5:5	BRD-K43263266	BRD-K43263266	MCF7	trt_cp	4 uM	24 h	3	97	0.16	0.125973	0	0	1	1	0	-666	-666	0	0	0
DOS057_MCF7_24H:BRD-K43524201-001-01-8:5	BRD-K43524201	BRD-K43524201	MCF7	trt_cp	4 uM	24 h	3	175	0.19	0.184385	0	0	1	1	0	-666	-666	0	0	0
DOS057_MCF7_24H:BRD-K44715408-001-01-2:5	BRD-K44715408	BRD-K44715408	MCF7	trt_cp	4 uM	24 h	3	266	0.14	0.195135	0	0	1	1	0	-666	-666	0	0	0
DOS057_MCF7_24H:BRD-K45986013-001-01-5:5	BRD-K45986013	BRD-K45986013	MCF7	trt_cp	4 uM	24 h	2	189	0.14	0.164485	0	0	1	1	0	-666	-666	0	0	0
DOS057_MCF7_24H:BRD-K46504268-001-01-7:5	BRD-K46504268	BRD-K46504268	MCF7	trt_cp	4 uM	24 h	3	145	0.14	0.144072	0	0	1	1	0	-666	-666	0	0	0
DOS057_MCF7_24H:BRD-K46815273-001-01-0:5	BRD-K46815273	BRD-K46815273	MCF7	trt_cp	4 uM	24 h	3	307	0.27	0.291126	0	0	1	1	0	-666	-666	0	0	0
DOS057_MCF7_24H:BRD-K47950966-001-01-6:5	BRD-K47950966	BRD-K47950966	MCF7	trt_cp	4 uM	24 h	3	140	0.22	0.177462	0	0	1	1	0	-666	-666	0	0	0
DOS057_MCF7_24H:BRD-K48193278-001-01-5:5	BRD-K48193278	BRD-K48193278	MCF7	trt_cp	4 uM	24 h	3	395	0.23	0.304785	0	0	1	1	0	-666	-666	0	0	0
DOS057_MCF7_24H:BRD-K48424967-001-01-0:5	BRD-K48424967	BRD-K48424967	MCF7	trt_cp	4 uM	24 h	3	56	0.04	0.047858	0	0	1	1	0	-666	-666	0	0	0
DOS057_MCF7_24H:BRD-K48930263-001-01-7:5	BRD-K48930263	BRD-K48930263	MCF7	trt_cp	4 uM	24 h	3	110	0.06	0.082149	0	0	1	1	0	-666	-666	0	0	0
DOS057_MCF7_24H:BRD-K49955466-001-01-8:5	BRD-K49955466	BRD-K49955466	MCF7	trt_cp	4 uM	24 h	3	133	0.18	0.156456	0	0	1	1	0	-666	-666	0	0	0
DOS057_MCF7_24H:BRD-K50953983-001-01-3:5	BRD-K50953983	BRD-K50953983	MCF7	trt_cp	4 uM	24 h	3	137	0.12	0.129653	0	0	1	1	0	-666	-666	0	0	0
DOS057_MCF7_24H:BRD-K51410836-001-01-2:5	BRD-K51410836	BRD-K51410836	MCF7	trt_cp	4 uM	24 h	3	145	0.11	0.127706	0	0	1	1	0	-666	-666	0	0	0
DOS057_MCF7_24H:BRD-K51797651-001-01-4:5	BRD-K51797651	BRD-K51797651	MCF7	trt_cp	4 uM	24 h	3	81	0.11	0.0954486	0	0	1	1	0	-666	-666	0	0	0
DOS057_MCF7_24H:BRD-K51930253-001-01-3:5	BRD-K51930253	BRD-K51930253	MCF7	trt_cp	4 uM	24 h	2	125	0.12	0.123844	0	0	1	1	0	-666	-666	0	0	0
DOS057_MCF7_24H:BRD-K53927732-001-01-8:5	BRD-K53927732	BRD-K53927732	MCF7	trt_cp	4 uM	24 h	3	205	0.21	0.209806	0	0	1	1	0	-666	-666	0	0	0
DOS057_MCF7_24H:BRD-K54588025-001-01-3:5	BRD-K54588025	BRD-K54588025	MCF7	trt_cp	4 uM	24 h	3	227	0.3	0.263879	0	0	1	1	0	-666	-666	0	0	0
DOS057_MCF7_24H:BRD-K55093794-001-01-2:5	BRD-K55093794	BRD-K55093794	MCF7	trt_cp	4 uM	24 h	3	75	0.06	0.0678323	0	0	1	1	0	-666	-666	0	0	0
DOS057_MCF7_24H:BRD-K55697606-001-01-8:5	BRD-K55697606	BRD-K55697606	MCF7	trt_cp	4 uM	24 h	3	116	0.26	0.175609	0	0	1	1	0	-666	-666	0	0	0
DOS057_MCF7_24H:BRD-K55981249-001-01-9:5	BRD-K55981249	BRD-K55981249	MCF7	trt_cp	4 uM	24 h	3	117	0.04	0.0691757	0	0	1	1	0	-666	-666	0	0	0
DOS057_MCF7_24H:BRD-K56040567-001-01-7:5	BRD-K56040567	BRD-K56040567	MCF7	trt_cp	4 uM	24 h	3	91	0.11	0.101169	0	0	1	1	0	-666	-666	0	0	0
DOS057_MCF7_24H:BRD-K56704970-001-01-9:5	BRD-K56704970	BRD-K56704970	MCF7	trt_cp	4 uM	24 h	3	210	0.1	0.146535	0	0	1	1	0	-666	-666	0	0	0
DOS057_MCF7_24H:BRD-K58043445-001-01-7:5	BRD-K58043445	BRD-K58043445	MCF7	trt_cp	4 uM	24 h	2	227	0.06	0.11801	0	0	1	1	0	-666	-666	0	0	0
DOS057_MCF7_24H:BRD-K58607374-001-01-4:5	BRD-K58607374	BRD-K58607374	MCF7	trt_cp	4 uM	24 h	3	83	0.09	0.0873959	0	0	1	1	0	-666	-666	0	0	0
DOS057_MCF7_24H:BRD-K59253994-003-01-2:5	BRD-K59253994	BRD-K59253994	MCF7	trt_cp	4 uM	24 h	3	438	0.49	0.468453	0	0	1	1	0	-666	-666	0	0	0
DOS057_MCF7_24H:BRD-K59854189-001-01-6:5	BRD-K59854189	BRD-K59854189	MCF7	trt_cp	4 uM	24 h	3	155	0.11	0.132036	0	0	1	1	0	-666	-666	0	0	0
DOS057_MCF7_24H:BRD-K60159779-001-01-3:5	BRD-K60159779	BRD-K60159779	MCF7	trt_cp	4 uM	24 h	3	82	0.05	0.0647474	0	0	1	1	0	-666	-666	0	0	0
DOS057_MCF7_24H:BRD-K60944301-001-01-5:5	BRD-K60944301	BRD-K60944301	MCF7	trt_cp	4 uM	24 h	3	236	0.16	0.196493	0	0	1	1	0	-666	-666	0	0	0
DOS057_MCF7_24H:BRD-K61148205-001-01-9:5	BRD-K61148205	BRD-K61148205	MCF7	trt_cp	4 uM	24 h	3	134	0.17	0.152619	0	0	1	1	0	-666	-666	0	0	0
DOS057_MCF7_24H:BRD-K62176618-001-01-0:5	BRD-K62176618	BRD-K62176618	MCF7	trt_cp	4 uM	24 h	3	112	0.11	0.112237	0	0	1	1	0	-666	-666	0	0	0
DOS057_MCF7_24H:BRD-K62473389-001-01-8:5	BRD-K62473389	BRD-K62473389	MCF7	trt_cp	4 uM	24 h	3	238	0.17	0.203397	0	0	1	1	0	-666	-666	0	0	0
DOS057_MCF7_24H:BRD-K62536321-001-01-3:5	BRD-K62536321	BRD-K62536321	MCF7	trt_cp	4 uM	24 h	3	153	0.05	0.0884426	0	0	1	1	0	-666	-666	0	0	0
DOS057_MCF7_24H:BRD-K62768824-001-01-4:5	BRD-K62768824	BRD-K62768824	MCF7	trt_cp	4 uM	24 h	3	218	0.19	0.205795	0	0	1	1	0	-666	-666	0	0	0
DOS057_MCF7_24H:BRD-K62919978-001-01-7:5	BRD-K62919978	BRD-K62919978	MCF7	trt_cp	4 uM	24 h	3	182	0.22	0.202338	0	0	1	1	0	-666	-666	0	0	0
DOS057_MCF7_24H:BRD-K63684048-001-01-2:5	BRD-K63684048	BRD-K63684048	MCF7	trt_cp	4 uM	24 h	3	380	0.06	0.152686	0	0	1	1	0	-666	-666	0	0	0
DOS057_MCF7_24H:BRD-K64404931-001-01-4:5	BRD-K64404931	BRD-K64404931	MCF7	trt_cp	4 uM	24 h	3	127	0.11	0.119517	0	0	1	1	0	-666	-666	0	0	0
DOS057_MCF7_24H:BRD-K64607642-001-01-2:5	BRD-K64607642	BRD-K64607642	MCF7	trt_cp	4 uM	24 h	3	151	0.23	0.188444	0	0	1	1	0	-666	-666	0	0	0
DOS057_MCF7_24H:BRD-K66658536-001-01-2:5	BRD-K66658536	BRD-K66658536	MCF7	trt_cp	4 uM	24 h	3	146	0.25	0.193187	0	0	1	1	0	-666	-666	0	0	0
DOS057_MCF7_24H:BRD-K66757073-001-01-1:5	BRD-K66757073	BRD-K66757073	MCF7	trt_cp	4 uM	24 h	3	159	0.05	0.09016	0	0	1	1	0	-666	-666	0	0	0
DOS057_MCF7_24H:BRD-K67795523-001-01-6:5	BRD-K67795523	BRD-K67795523	MCF7	trt_cp	4 uM	24 h	3	162	0.07	0.107681	0	0	1	1	0	-666	-666	0	0	0
DOS057_MCF7_24H:BRD-K67887361-001-01-6:5	BRD-K67887361	BRD-K67887361	MCF7	trt_cp	4 uM	24 h	3	141	0.21	0.174	0	0	1	1	0	-666	-666	0	0	0
DOS057_MCF7_24H:BRD-K68223173-001-01-1:5	BRD-K68223173	BRD-K68223173	MCF7	trt_cp	4 uM	24 h	3	227	0.12	0.166891	0	0	1	1	0	-666	-666	0	0	0
DOS057_MCF7_24H:BRD-K69237309-001-01-7:5	BRD-K69237309	BRD-K69237309	MCF7	trt_cp	4 uM	24 h	3	109	0.22	0.156587	0	0	1	1	0	-666	-666	0	0	0
DOS057_MCF7_24H:BRD-K69572618-001-01-3:5	BRD-K69572618	BRD-K69572618	MCF7	trt_cp	4 uM	24 h	3	556	0.12	0.261191	0	0	1	1	0	-666	-666	0	0	0
DOS057_MCF7_24H:BRD-K70165913-001-01-5:5	BRD-K70165913	BRD-K70165913	MCF7	trt_cp	4 uM	24 h	3	81	0.11	0.0954486	0	0	1	1	0	-666	-666	0	0	0
DOS057_MCF7_24H:BRD-K70727050-001-01-5:5	BRD-K70727050	BRD-K70727050	MCF7	trt_cp	4 uM	24 h	3	192	0.23	0.212493	0	0	1	1	0	-666	-666	0	0	0
DOS057_MCF7_24H:BRD-K71673735-001-01-3:5	BRD-K71673735	BRD-K71673735	MCF7	trt_cp	4 uM	24 h	3	110	0.02	0.0474288	0	0	1	1	0	-666	-666	0	0	0
DOS057_MCF7_24H:BRD-K73028742-001-01-9:5	BRD-K73028742	BRD-K73028742	MCF7	trt_cp	4 uM	24 h	3	203	0.3	0.249539	0	0	1	1	0	-666	-666	0	0	0
DOS057_MCF7_24H:BRD-K73937887-001-01-6:5	BRD-K73937887	BRD-K73937887	MCF7	trt_cp	4 uM	24 h	3	150	0.23	0.187819	0	0	1	1	0	-666	-666	0	0	0
DOS057_MCF7_24H:BRD-K74704013-001-01-6:5	BRD-K74704013	BRD-K74704013	MCF7	trt_cp	4 uM	24 h	3	190	0.09	0.13223	0	0	1	1	0	-666	-666	0	0	0
DOS057_MCF7_24H:BRD-K74782274-001-01-6:5	BRD-K74782274	BRD-K74782274	MCF7	trt_cp	4 uM	24 h	3	141	0.18	0.161093	0	0	1	1	0	-666	-666	0	0	0
DOS057_MCF7_24H:BRD-K76050206-001-01-9:5	BRD-K76050206	BRD-K76050206	MCF7	trt_cp	4 uM	24 h	3	236	0.23	0.235587	0	0	1	1	0	-666	-666	0	0	0
DOS057_MCF7_24H:BRD-K76243153-001-01-3:5	BRD-K76243153	BRD-K76243153	MCF7	trt_cp	4 uM	24 h	3	190	0.2	0.197116	0	0	1	1	0	-666	-666	0	0	0
DOS057_MCF7_24H:BRD-K76263948-001-01-1:5	BRD-K76263948	BRD-K76263948	MCF7	trt_cp	4 uM	24 h	3	175	0.14	0.158275	0	0	1	1	0	-666	-666	0	0	0
DOS057_MCF7_24H:BRD-K76656279-001-01-5:5	BRD-K76656279	BRD-K76656279	MCF7	trt_cp	4 uM	24 h	3	186	0.18	0.185022	0	0	1	1	0	-666	-666	0	0	0
DOS057_MCF7_24H:BRD-K77433548-001-01-3:5	BRD-K77433548	BRD-K77433548	MCF7	trt_cp	4 uM	24 h	3	135	0.09	0.11146	0	0	1	1	0	-666	-666	0	0	0
DOS057_MCF7_24H:BRD-K78124775-001-01-1:5	BRD-K78124775	BRD-K78124775	MCF7	trt_cp	4 uM	24 h	3	101	0.15	0.124462	0	0	1	1	0	-666	-666	0	0	0
DOS057_MCF7_24H:BRD-K78327149-001-01-9:5	BRD-K78327149	BRD-K78327149	MCF7	trt_cp	4 uM	24 h	3	194	0.19	0.194137	0	0	1	1	0	-666	-666	0	0	0
DOS057_MCF7_24H:BRD-K79094264-001-01-3:5	BRD-K79094264	BRD-K79094264	MCF7	trt_cp	4 uM	24 h	3	292	0.1	0.172791	0	0	1	1	0	-666	-666	0	0	0
DOS057_MCF7_24H:BRD-K79356120-001-01-0:5	BRD-K79356120	BRD-K79356120	MCF7	trt_cp	4 uM	24 h	3	173	0.17	0.173412	0	0	1	1	0	-666	-666	0	0	0
DOS057_MCF7_24H:BRD-K80749795-001-01-7:5	BRD-K80749795	BRD-K80749795	MCF7	trt_cp	4 uM	24 h	3	229	0.16	0.193557	0	0	1	1	0	-666	-666	0	0	0
DOS057_MCF7_24H:BRD-K80907598-001-01-0:5	BRD-K80907598	BRD-K80907598	MCF7	trt_cp	4 uM	24 h	3	162	0.3	0.22292	0	0	1	1	0	-666	-666	0	0	0
DOS057_MCF7_24H:BRD-K81953058-001-01-6:5	BRD-K81953058	BRD-K81953058	MCF7	trt_cp	4 uM	24 h	3	177	0.19	0.185436	0	0	1	1	0	-666	-666	0	0	0
DOS057_MCF7_24H:BRD-K82078087-001-01-6:5	BRD-K82078087	BRD-K82078087	MCF7	trt_cp	4 uM	24 h	3	121	0.06	0.0861586	0	0	1	1	0	-666	-666	0	0	0
DOS057_MCF7_24H:BRD-K82110567-001-01-6:5	BRD-K82110567	BRD-K82110567	MCF7	trt_cp	4 uM	24 h	3	371	0.23	0.29538	0	0	1	1	0	-666	-666	0	0	0
DOS057_MCF7_24H:BRD-K83443720-001-01-4:5	BRD-K83443720	BRD-K83443720	MCF7	trt_cp	4 uM	24 h	3	284	0.09	0.161663	0	0	1	1	0	-666	-666	0	0	0
DOS057_MCF7_24H:BRD-K83954980-001-01-5:5	BRD-K83954980	BRD-K83954980	MCF7	trt_cp	4 uM	24 h	3	77	0.14	0.104988	0	0	1	1	0	-666	-666	0	0	0
DOS057_MCF7_24H:BRD-K84617556-001-01-1:5	BRD-K84617556	BRD-K84617556	MCF7	trt_cp	4 uM	24 h	3	173	0.08	0.118959	0	0	1	1	0	-666	-666	0	0	0
DOS057_MCF7_24H:BRD-K84831408-001-01-8:5	BRD-K84831408	BRD-K84831408	MCF7	trt_cp	4 uM	24 h	3	211	0.22	0.217863	0	0	1	1	0	-666	-666	0	0	0
DOS057_MCF7_24H:BRD-K85236313-001-01-3:5	BRD-K85236313	BRD-K85236313	MCF7	trt_cp	4 uM	24 h	3	121	0.22	0.164981	0	0	1	1	0	-666	-666	0	0	0
DOS057_MCF7_24H:BRD-K86457545-001-01-4:5	BRD-K86457545	BRD-K86457545	MCF7	trt_cp	4 uM	24 h	3	95	0.12	0.107965	0	0	1	1	0	-666	-666	0	0	0
DOS057_MCF7_24H:BRD-K87748349-001-01-3:5	BRD-K87748349	BRD-K87748349	MCF7	trt_cp	4 uM	24 h	3	141	0.07	0.100459	0	0	1	1	0	-666	-666	0	0	0
DOS057_MCF7_24H:BRD-K87829407-001-01-0:5	BRD-K87829407	BRD-K87829407	MCF7	trt_cp	4 uM	24 h	3	168	0.16	0.165785	0	0	1	1	0	-666	-666	0	0	0
DOS057_MCF7_24H:BRD-K87959840-001-01-0:5	BRD-K87959840	BRD-K87959840	MCF7	trt_cp	4 uM	24 h	3	133	0.07	0.0975676	0	0	1	1	0	-666	-666	0	0	0
DOS057_MCF7_24H:BRD-K88819433-001-01-8:5	BRD-K88819433	BRD-K88819433	MCF7	trt_cp	4 uM	24 h	3	393	0.25	0.316954	0	0	1	1	0	-666	-666	0	0	0
DOS057_MCF7_24H:BRD-K89840812-001-01-4:5	BRD-K89840812	BRD-K89840812	MCF7	trt_cp	4 uM	24 h	3	181	0.23	0.206316	0	0	1	1	0	-666	-666	0	0	0
DOS057_MCF7_24H:BRD-K90417358-001-01-8:5	BRD-K90417358	BRD-K90417358	MCF7	trt_cp	4 uM	24 h	3	177	0.1	0.134529	0	0	1	1	0	-666	-666	0	0	0
DOS057_MCF7_24H:BRD-K91473136-001-01-9:5	BRD-K91473136	BRD-K91473136	MCF7	trt_cp	4 uM	24 h	3	307	0.36	0.336164	0	0	1	1	0	-666	-666	0	0	0
DOS057_MCF7_24H:BRD-K92129795-001-01-8:5	BRD-K92129795	BRD-K92129795	MCF7	trt_cp	4 uM	24 h	3	379	0.28	0.329404	0	0	1	1	0	-666	-666	0	0	0
DOS057_MCF7_24H:BRD-K92967637-001-01-3:5	BRD-K92967637	BRD-K92967637	MCF7	trt_cp	4 uM	24 h	3	224	0.11	0.158727	0	0	1	1	0	-666	-666	0	0	0
DOS057_MCF7_24H:BRD-K95437400-001-01-9:5	BRD-K95437400	BRD-K95437400	MCF7	trt_cp	4 uM	24 h	3	275	0.16	0.212108	0	0	1	1	0	-666	-666	0	0	0
DOS057_MCF7_24H:BRD-K97239800-001-01-3:5	BRD-K97239800	BRD-K97239800	MCF7	trt_cp	4 uM	24 h	2	85	0.12	0.102125	0	0	1	1	0	-666	-666	0	0	0
DOS057_MCF7_24H:BRD-K97924280-001-01-9:5	BRD-K97924280	BRD-K97924280	MCF7	trt_cp	4 uM	24 h	3	127	0.09	0.108107	0	0	1	1	0	-666	-666	0	0	0
DOS057_MCF7_24H:BRD-K98386238-001-01-3:5	BRD-K98386238	BRD-K98386238	MCF7	trt_cp	4 uM	24 h	3	83	0.08	0.0823976	0	0	1	1	0	-666	-666	0	0	0
DOS057_MCF7_24H:BRD-K98988824-001-01-6:5	BRD-K98988824	BRD-K98988824	MCF7	trt_cp	4 uM	24 h	3	149	0.1	0.123431	0	0	1	1	0	-666	-666	0	0	0
DOS057_MCF7_24H:BRD-K99049289-001-01-4:5	BRD-K99049289	BRD-K99049289	MCF7	trt_cp	4 uM	24 h	3	301	0.1	0.175434	0	0	1	1	0	-666	-666	0	0	0
DOS057_MCF7_24H:BRD-K99310510-001-01-1:5	BRD-K99310510	BRD-K99310510	MCF7	trt_cp	4 uM	24 h	3	157	0.09	0.120199	0	0	1	1	0	-666	-666	0	0	0
DOS057_MCF7_24H:BRD-K99633760-001-01-3:5	BRD-K99633760	BRD-K99633760	MCF7	trt_cp	4 uM	24 h	3	365	0.15	0.236604	0	0	1	1	0	-666	-666	0	0	0
DOS057_PC3_24H:BRD-K00409771-001-01-3:5	BRD-K00409771	BRD-K00409771	PC3	trt_cp	4 uM	24 h	2	329	0.52	0.418244	0	0	1	1	0	-666	-666	0	0	0
DOS057_PC3_24H:BRD-K01193369-001-01-0:5	BRD-K01193369	BRD-K01193369	PC3	trt_cp	4 uM	24 h	2	118	0.26	0.177116	0	0	1	1	0	-666	-666	0	0	0
DOS057_PC3_24H:BRD-K03515135-001-01-5:5	BRD-K03515135	BRD-K03515135	PC3	trt_cp	4 uM	24 h	2	81	0.19	0.125444	0	0	1	1	0	-666	-666	0	0	0
DOS057_PC3_24H:BRD-K06209369-001-01-9:5	BRD-K06209369	BRD-K06209369	PC3	trt_cp	4 uM	24 h	2	70	0.08	0.0756701	0	0	1	1	0	-666	-666	0	0	0
DOS057_PC3_24H:BRD-K09651570-001-01-4:5	BRD-K09651570	BRD-K09651570	PC3	trt_cp	4 uM	24 h	2	123	0.32	0.200613	0	0	1	1	0	-666	-666	0	0	0
DOS057_PC3_24H:BRD-K12743465-001-01-2:5	BRD-K12743465	BRD-K12743465	PC3	trt_cp	4 uM	24 h	2	153	0.46	0.26826	0	0	1	1	0	-666	-666	0	0	0
DOS057_PC3_24H:BRD-K12968907-001-01-1:5	BRD-K12968907	BRD-K12968907	PC3	trt_cp	4 uM	24 h	2	82	0.18	0.12285	0	0	1	1	0	-666	-666	0	0	0
DOS057_PC3_24H:BRD-K15524596-001-01-5:5	BRD-K15524596	BRD-K15524596	PC3	trt_cp	4 uM	24 h	2	219	0.36	0.283925	0	0	1	1	0	-666	-666	0	0	0
DOS057_PC3_24H:BRD-K15697250-001-01-6:5	BRD-K15697250	BRD-K15697250	PC3	trt_cp	4 uM	24 h	2	174	0.18	0.178954	0	0	1	1	0	-666	-666	0	0	0
DOS057_PC3_24H:BRD-K16643204-001-01-6:5	BRD-K16643204	BRD-K16643204	PC3	trt_cp	4 uM	24 h	2	101	0.05	0.0718582	0	0	1	1	0	-666	-666	0	0	0
DOS057_PC3_24H:BRD-K18981886-001-01-3:5	BRD-K18981886	BRD-K18981886	PC3	trt_cp	4 uM	24 h	2	76	0.14	0.104304	0	0	1	1	0	-666	-666	0	0	0
DOS057_PC3_24H:BRD-K20170530-001-01-9:5	BRD-K20170530	BRD-K20170530	PC3	trt_cp	4 uM	24 h	2	88	0.08	0.0848432	0	0	1	1	0	-666	-666	0	0	0
DOS057_PC3_24H:BRD-K22389219-001-01-1:5	BRD-K22389219	BRD-K22389219	PC3	trt_cp	4 uM	24 h	2	213	0.35	0.276092	0	0	1	1	0	-666	-666	0	0	0
DOS057_PC3_24H:BRD-K24184187-001-01-2:5	BRD-K24184187	BRD-K24184187	PC3	trt_cp	4 uM	24 h	2	133	0.35	0.218168	0	0	1	1	0	-666	-666	0	0	0
DOS057_PC3_24H:BRD-K25298922-001-01-9:5	BRD-K25298922	BRD-K25298922	PC3	trt_cp	4 uM	24 h	2	97	0.16	0.125973	0	0	1	1	0	-666	-666	0	0	0
DOS057_PC3_24H:BRD-K26066252-001-01-9:5	BRD-K26066252	BRD-K26066252	PC3	trt_cp	4 uM	24 h	2	102	0.11	0.107109	0	0	1	1	0	-666	-666	0	0	0
DOS057_PC3_24H:BRD-K26522558-001-01-2:5	BRD-K26522558	BRD-K26522558	PC3	trt_cp	4 uM	24 h	2	277	0.13	0.191885	0	0	1	1	0	-666	-666	0	0	0
DOS057_PC3_24H:BRD-K27559321-001-01-9:5	BRD-K27559321	BRD-K27559321	PC3	trt_cp	4 uM	24 h	2	104	0.28	0.172554	0	0	1	1	0	-666	-666	0	0	0
DOS057_PC3_24H:BRD-K27586181-001-01-1:5	BRD-K27586181	BRD-K27586181	PC3	trt_cp	4 uM	24 h	2	158	0.11	0.133308	0	0	1	1	0	-666	-666	0	0	0
DOS057_PC3_24H:BRD-K27682288-001-01-0:5	BRD-K27682288	BRD-K27682288	PC3	trt_cp	4 uM	24 h	2	212	0.3	0.255011	0	0	1	1	0	-666	-666	0	0	0
DOS057_PC3_24H:BRD-K27925875-001-01-2:5	BRD-K27925875	BRD-K27925875	PC3	trt_cp	4 uM	24 h	2	72	0.07	0.071787	0	0	1	1	0	-666	-666	0	0	0
DOS057_PC3_24H:BRD-K29243968-001-01-6:5	BRD-K29243968	BRD-K29243968	PC3	trt_cp	4 uM	24 h	2	111	0.29	0.181422	0	0	1	1	0	-666	-666	0	0	0
DOS057_PC3_24H:BRD-K30007764-001-01-8:5	BRD-K30007764	BRD-K30007764	PC3	trt_cp	4 uM	24 h	2	98	0.02	0.0447671	0	0	1	1	0	-666	-666	0	0	0
DOS057_PC3_24H:BRD-K30760376-001-01-2:5	BRD-K30760376	BRD-K30760376	PC3	trt_cp	4 uM	24 h	2	156	0.27	0.207527	0	0	1	1	0	-666	-666	0	0	0
DOS057_PC3_24H:BRD-K31633278-001-01-9:5	BRD-K31633278	BRD-K31633278	PC3	trt_cp	4 uM	24 h	2	75	0.05	0.0619222	0	0	1	1	0	-666	-666	0	0	0
DOS057_PC3_24H:BRD-K32014638-001-01-6:5	BRD-K32014638	BRD-K32014638	PC3	trt_cp	4 uM	24 h	2	96	0.09	0.0939913	0	0	1	1	0	-666	-666	0	0	0
DOS057_PC3_24H:BRD-K32857328-001-01-3:5	BRD-K32857328	BRD-K32857328	PC3	trt_cp	4 uM	24 h	2	210	0.23	0.222231	0	0	1	1	0	-666	-666	0	0	0
DOS057_PC3_24H:BRD-K33821902-001-01-2:5	BRD-K33821902	BRD-K33821902	PC3	trt_cp	4 uM	24 h	2	94	0.02	0.0438439	0	0	1	1	0	-666	-666	0	0	0
DOS057_PC3_24H:BRD-K36627189-001-01-4:5	BRD-K36627189	BRD-K36627189	PC3	trt_cp	4 uM	24 h	2	91	0.03	0.0528338	0	0	1	1	0	-666	-666	0	0	0
DOS057_PC3_24H:BRD-K37820137-001-01-7:5	BRD-K37820137	BRD-K37820137	PC3	trt_cp	4 uM	24 h	2	125	0.13	0.128901	0	0	1	1	0	-666	-666	0	0	0
DOS057_PC3_24H:BRD-K38294141-001-01-8:5	BRD-K38294141	BRD-K38294141	PC3	trt_cp	4 uM	24 h	2	74	0.16	0.110029	0	0	1	1	0	-666	-666	0	0	0
DOS057_PC3_24H:BRD-K38832878-001-01-4:5	BRD-K38832878	BRD-K38832878	PC3	trt_cp	4 uM	24 h	2	85	0.08	0.0833844	0	0	1	1	0	-666	-666	0	0	0
DOS057_PC3_24H:BRD-K38965191-001-01-2:5	BRD-K38965191	BRD-K38965191	PC3	trt_cp	4 uM	24 h	2	71	0.11	0.0893627	0	0	1	1	0	-666	-666	0	0	0
DOS057_PC3_24H:BRD-K40115967-001-01-2:5	BRD-K40115967	BRD-K40115967	PC3	trt_cp	4 uM	24 h	2	279	0.31	0.297381	0	0	1	1	0	-666	-666	0	0	0
DOS057_PC3_24H:BRD-K41034329-001-01-7:5	BRD-K41034329	BRD-K41034329	PC3	trt_cp	4 uM	24 h	2	65	0.14	0.0964609	0	0	1	1	0	-666	-666	0	0	0
DOS057_PC3_24H:BRD-K44715408-001-01-2:5	BRD-K44715408	BRD-K44715408	PC3	trt_cp	4 uM	24 h	2	97	0.12	0.109096	0	0	1	1	0	-666	-666	0	0	0
DOS057_PC3_24H:BRD-K44732214-001-01-1:5	BRD-K44732214	BRD-K44732214	PC3	trt_cp	4 uM	24 h	2	113	0.25	0.169957	0	0	1	1	0	-666	-666	0	0	0
DOS057_PC3_24H:BRD-K45235808-001-01-6:5	BRD-K45235808	BRD-K45235808	PC3	trt_cp	4 uM	24 h	2	85	0.22	0.138277	0	0	1	1	0	-666	-666	0	0	0
DOS057_PC3_24H:BRD-K45986013-001-01-5:5	BRD-K45986013	BRD-K45986013	PC3	trt_cp	4 uM	24 h	2	115	0.14	0.128305	0	0	1	1	0	-666	-666	0	0	0
DOS057_PC3_24H:BRD-K46504268-001-01-7:5	BRD-K46504268	BRD-K46504268	PC3	trt_cp	4 uM	24 h	2	69	0.13	0.0957694	0	0	1	1	0	-666	-666	0	0	0
DOS057_PC3_24H:BRD-K47950966-001-01-6:5	BRD-K47950966	BRD-K47950966	PC3	trt_cp	4 uM	24 h	2	106	0.21	0.150867	0	0	1	1	0	-666	-666	0	0	0
DOS057_PC3_24H:BRD-K48332988-001-01-0:5	BRD-K48332988	BRD-K48332988	PC3	trt_cp	4 uM	24 h	2	84	0.19	0.127746	0	0	1	1	0	-666	-666	0	0	0
DOS057_PC3_24H:BRD-K48549412-001-01-5:5	BRD-K48549412	BRD-K48549412	PC3	trt_cp	4 uM	24 h	2	123	0.19	0.154582	0	0	1	1	0	-666	-666	0	0	0
DOS057_PC3_24H:BRD-K49367140-001-01-0:5	BRD-K49367140	BRD-K49367140	PC3	trt_cp	4 uM	24 h	2	227	0.35	0.285021	0	0	1	1	0	-666	-666	0	0	0
DOS057_PC3_24H:BRD-K51410836-001-01-2:5	BRD-K51410836	BRD-K51410836	PC3	trt_cp	4 uM	24 h	2	73	0.06	0.0669218	0	0	1	1	0	-666	-666	0	0	0
DOS057_PC3_24H:BRD-K53927732-001-01-8:5	BRD-K53927732	BRD-K53927732	PC3	trt_cp	4 uM	24 h	2	267	0.09	0.15675	0	0	1	1	0	-666	-666	0	0	0
DOS057_PC3_24H:BRD-K55426263-001-01-6:5	BRD-K55426263	BRD-K55426263	PC3	trt_cp	4 uM	24 h	2	113	0.11	0.112737	0	0	1	1	0	-666	-666	0	0	0
DOS057_PC3_24H:BRD-K56040567-001-01-7:5	BRD-K56040567	BRD-K56040567	PC3	trt_cp	4 uM	24 h	2	71	0.09	0.0808316	0	0	1	1	0	-666	-666	0	0	0
DOS057_PC3_24H:BRD-K57420195-001-01-0:5	BRD-K57420195	BRD-K57420195	PC3	trt_cp	4 uM	24 h	2	89	0.04	0.0603331	0	0	1	1	0	-666	-666	0	0	0
DOS057_PC3_24H:BRD-K59744203-001-01-1:5	BRD-K59744203	BRD-K59744203	PC3	trt_cp	4 uM	24 h	2	118	0.21	0.159177	0	0	1	1	0	-666	-666	0	0	0
DOS057_PC3_24H:BRD-K62176618-001-01-0:5	BRD-K62176618	BRD-K62176618	PC3	trt_cp	4 uM	24 h	2	69	0.11	0.088095	0	0	1	1	0	-666	-666	0	0	0
DOS057_PC3_24H:BRD-K63565086-001-01-6:5	BRD-K63565086	BRD-K63565086	PC3	trt_cp	4 uM	24 h	2	189	0.31	0.244761	0	0	1	1	0	-666	-666	0	0	0
DOS057_PC3_24H:BRD-K67795523-001-01-6:5	BRD-K67795523	BRD-K67795523	PC3	trt_cp	4 uM	24 h	2	71	0.04	0.0538877	0	0	1	1	0	-666	-666	0	0	0
DOS057_PC3_24H:BRD-K68223173-001-01-1:5	BRD-K68223173	BRD-K68223173	PC3	trt_cp	4 uM	24 h	2	127	0.2	0.161156	0	0	1	1	0	-666	-666	0	0	0
DOS057_PC3_24H:BRD-K70165913-001-01-5:5	BRD-K70165913	BRD-K70165913	PC3	trt_cp	4 uM	24 h	2	203	0.41	0.291723	0	0	1	1	0	-666	-666	0	0	0
DOS057_PC3_24H:BRD-K71673735-001-01-3:5	BRD-K71673735	BRD-K71673735	PC3	trt_cp	4 uM	24 h	2	212	0.36	0.279351	0	0	1	1	0	-666	-666	0	0	0
DOS057_PC3_24H:BRD-K75579936-001-01-5:5	BRD-K75579936	BRD-K75579936	PC3	trt_cp	4 uM	24 h	2	68	0.05	0.0589617	0	0	1	1	0	-666	-666	0	0	0
DOS057_PC3_24H:BRD-K76050206-001-01-9:5	BRD-K76050206	BRD-K76050206	PC3	trt_cp	4 uM	24 h	2	143	0.27	0.198692	0	0	1	1	0	-666	-666	0	0	0
DOS057_PC3_24H:BRD-K77758624-001-01-0:5	BRD-K77758624	BRD-K77758624	PC3	trt_cp	4 uM	24 h	2	105	0.02	0.0463383	0	0	1	1	0	-666	-666	0	0	0
DOS057_PC3_24H:BRD-K78327149-001-01-9:5	BRD-K78327149	BRD-K78327149	PC3	trt_cp	4 uM	24 h	2	122	0.21	0.161853	0	0	1	1	0	-666	-666	0	0	0
DOS057_PC3_24H:BRD-K81614512-001-01-4:5	BRD-K81614512	BRD-K81614512	PC3	trt_cp	4 uM	24 h	2	128	0.19	0.157693	0	0	1	1	0	-666	-666	0	0	0
DOS057_PC3_24H:BRD-K83871946-001-01-4:5	BRD-K83871946	BRD-K83871946	PC3	trt_cp	4 uM	24 h	2	182	0.25	0.215693	0	0	1	1	0	-666	-666	0	0	0
DOS057_PC3_24H:BRD-K84276102-001-01-5:5	BRD-K84276102	BRD-K84276102	PC3	trt_cp	4 uM	24 h	2	108	0.29	0.178954	0	0	1	1	0	-666	-666	0	0	0
DOS057_PC3_24H:BRD-K84617556-001-01-1:5	BRD-K84617556	BRD-K84617556	PC3	trt_cp	4 uM	24 h	2	73	0.09	0.0819621	0	0	1	1	0	-666	-666	0	0	0
DOS057_PC3_24H:BRD-K86149906-001-01-0:5	BRD-K86149906	BRD-K86149906	PC3	trt_cp	4 uM	24 h	2	95	0.3	0.170708	0	0	1	1	0	-666	-666	0	0	0
DOS057_PC3_24H:BRD-K86457545-001-01-4:5	BRD-K86457545	BRD-K86457545	PC3	trt_cp	4 uM	24 h	2	74	0.27	0.142932	0	0	1	1	0	-666	-666	0	0	0
DOS057_PC3_24H:BRD-K86694468-001-01-5:5	BRD-K86694468	BRD-K86694468	PC3	trt_cp	4 uM	24 h	2	378	0.51	0.443978	0	0	1	1	0	-666	-666	0	0	0
DOS057_PC3_24H:BRD-K88701555-003-01-6:5	BRD-K88701555	BRD-K88701555	PC3	trt_cp	4 uM	24 h	2	70	0.13	0.0964609	0	0	1	1	0	-666	-666	0	0	0
DOS057_PC3_24H:BRD-K92967637-001-01-3:5	BRD-K92967637	BRD-K92967637	PC3	trt_cp	4 uM	24 h	2	126	0.09	0.107681	0	0	1	1	0	-666	-666	0	0	0
DOS057_PC3_24H:BRD-K94200504-001-01-7:5	BRD-K94200504	BRD-K94200504	PC3	trt_cp	4 uM	24 h	2	70	0.25	0.133767	0	0	1	1	0	-666	-666	0	0	0
DOS057_PC3_24H:BRD-K94740841-001-01-4:5	BRD-K94740841	BRD-K94740841	PC3	trt_cp	4 uM	24 h	2	188	0.36	0.263064	0	0	1	1	0	-666	-666	0	0	0
DOS058_A375_24H:BRD-K00036326-001-01-4:5	BRD-K00036326	BRD-K00036326	A375	trt_cp	4 uM	24 h	2	89	0.09	0.0904996	0	0	1	1	0	-666	-666	0	0	0
DOS058_A375_24H:BRD-K01425431-019-01-2:5	BRD-K01425431	BRD-K01425431	A375	trt_cp	4 uM	24 h	2	106	0.06	0.0806416	0	0	1	1	0	-666	-666	0	0	0
DOS058_A375_24H:BRD-K01855742-019-01-4:5	BRD-K01855742	BRD-K01855742	A375	trt_cp	4 uM	24 h	2	89	0.06	0.0738926	0	0	1	1	0	-666	-666	0	0	0
DOS058_A375_24H:BRD-K02796109-019-01-6:5	BRD-K02796109	BRD-K02796109	A375	trt_cp	4 uM	24 h	2	116	0.14	0.128862	0	0	1	1	0	-666	-666	0	0	0
DOS058_A375_24H:BRD-K03522229-001-01-8:5	BRD-K03522229	BRD-K03522229	A375	trt_cp	4 uM	24 h	2	94	0.17	0.127826	0	0	1	1	0	-666	-666	0	0	0
DOS058_A375_24H:BRD-K04021565-001-01-2:5	BRD-K04021565	BRD-K04021565	A375	trt_cp	4 uM	24 h	2	126	0.18	0.152283	0	0	1	1	0	-666	-666	0	0	0
DOS058_A375_24H:BRD-K04266880-019-01-3:5	BRD-K04266880	BRD-K04266880	A375	trt_cp	4 uM	24 h	2	114	0.15	0.13223	0	0	1	1	0	-666	-666	0	0	0
DOS058_A375_24H:BRD-K04803823-019-01-3:5	BRD-K04803823	BRD-K04803823	A375	trt_cp	4 uM	24 h	2	184	0.23	0.208019	0	0	1	1	0	-666	-666	0	0	0
DOS058_A375_24H:BRD-K05572312-019-01-1:5	BRD-K05572312	BRD-K05572312	A375	trt_cp	4 uM	24 h	2	80	0.03	0.0495377	0	0	1	1	0	-666	-666	0	0	0
DOS058_A375_24H:BRD-K06725890-019-01-4:5	BRD-K06725890	BRD-K06725890	A375	trt_cp	4 uM	24 h	2	313	0.17	0.233253	0	0	1	1	0	-666	-666	0	0	0
DOS058_A375_24H:BRD-K08725381-019-01-8:5	BRD-K08725381	BRD-K08725381	A375	trt_cp	4 uM	24 h	2	89	0.03	0.05225	0	0	1	1	0	-666	-666	0	0	0
DOS058_A375_24H:BRD-K09333299-019-01-1:5	BRD-K09333299	BRD-K09333299	A375	trt_cp	4 uM	24 h	2	212	0.33	0.267458	0	0	1	1	0	-666	-666	0	0	0
DOS058_A375_24H:BRD-K09487323-019-01-5:5	BRD-K09487323	BRD-K09487323	A375	trt_cp	4 uM	24 h	2	153	0.27	0.205522	0	0	1	1	0	-666	-666	0	0	0
DOS058_A375_24H:BRD-K11293573-019-01-0:5	BRD-K11293573	BRD-K11293573	A375	trt_cp	4 uM	24 h	2	183	0.12	0.149847	0	0	1	1	0	-666	-666	0	0	0
DOS058_A375_24H:BRD-K12027235-019-01-1:5	BRD-K12027235	BRD-K12027235	A375	trt_cp	4 uM	24 h	2	126	0.17	0.147993	0	0	1	1	0	-666	-666	0	0	0
DOS058_A375_24H:BRD-K12309761-001-01-3:5	BRD-K12309761	BRD-K12309761	A375	trt_cp	4 uM	24 h	2	82	0.08	0.0818997	0	0	1	1	0	-666	-666	0	0	0
DOS058_A375_24H:BRD-K16329066-019-01-1:5	BRD-K16329066	BRD-K16329066	A375	trt_cp	4 uM	24 h	2	96	0.06	0.0767435	0	0	1	1	0	-666	-666	0	0	0
DOS058_A375_24H:BRD-K17070436-001-01-1:5	BRD-K17070436	BRD-K17070436	A375	trt_cp	4 uM	24 h	2	102	0.07	0.0854436	0	0	1	1	0	-666	-666	0	0	0
DOS058_A375_24H:BRD-K18123565-019-01-2:5	BRD-K18123565	BRD-K18123565	A375	trt_cp	4 uM	24 h	2	104	0.21	0.149437	0	0	1	1	0	-666	-666	0	0	0
DOS058_A375_24H:BRD-K18433151-019-01-5:5	BRD-K18433151	BRD-K18433151	A375	trt_cp	4 uM	24 h	2	184	0.12	0.150255	0	0	1	1	0	-666	-666	0	0	0
DOS058_A375_24H:BRD-K19873942-019-01-5:5	BRD-K19873942	BRD-K19873942	A375	trt_cp	4 uM	24 h	2	76	0.02	0.0394232	0	0	1	1	0	-666	-666	0	0	0
DOS058_A375_24H:BRD-K20351658-019-01-3:5	BRD-K20351658	BRD-K20351658	A375	trt_cp	4 uM	24 h	2	114	0.22	0.160138	0	0	1	1	0	-666	-666	0	0	0
DOS058_A375_24H:BRD-K20585111-001-01-5:5	BRD-K20585111	BRD-K20585111	A375	trt_cp	4 uM	24 h	2	103	0.04	0.0649052	0	0	1	1	0	-666	-666	0	0	0
DOS058_A375_24H:BRD-K21868159-019-01-9:5	BRD-K21868159	BRD-K21868159	A375	trt_cp	4 uM	24 h	2	92	0.11	0.101723	0	0	1	1	0	-666	-666	0	0	0
DOS058_A375_24H:BRD-K22330909-019-01-2:5	BRD-K22330909	BRD-K22330909	A375	trt_cp	4 uM	24 h	2	108	0.07	0.0879208	0	0	1	1	0	-666	-666	0	0	0
DOS058_A375_24H:BRD-K22649335-001-01-7:5	BRD-K22649335	BRD-K22649335	A375	trt_cp	4 uM	24 h	2	145	0.04	0.0770095	0	0	1	1	0	-666	-666	0	0	0
DOS058_A375_24H:BRD-K23147993-019-01-6:5	BRD-K23147993	BRD-K23147993	A375	trt_cp	4 uM	24 h	2	176	0.31	0.236193	0	0	1	1	0	-666	-666	0	0	0
DOS058_A375_24H:BRD-K23340610-019-01-0:5	BRD-K23340610	BRD-K23340610	A375	trt_cp	4 uM	24 h	2	70	0.02	0.0378351	0	0	1	1	0	-666	-666	0	0	0
DOS058_A375_24H:BRD-K25089649-019-01-6:5	BRD-K25089649	BRD-K25089649	A375	trt_cp	4 uM	24 h	2	99	0.03	0.0551073	0	0	1	1	0	-666	-666	0	0	0
DOS058_A375_24H:BRD-K25827371-019-01-3:5	BRD-K25827371	BRD-K25827371	A375	trt_cp	4 uM	24 h	2	129	0.09	0.108955	0	0	1	1	0	-666	-666	0	0	0
DOS058_A375_24H:BRD-K29733597-019-01-7:5	BRD-K29733597	BRD-K29733597	A375	trt_cp	4 uM	24 h	2	78	0.09	0.0847226	0	0	1	1	0	-666	-666	0	0	0
DOS058_A375_24H:BRD-K30415102-001-01-4:5	BRD-K30415102	BRD-K30415102	A375	trt_cp	4 uM	24 h	2	148	0.13	0.14026	0	0	1	1	0	-666	-666	0	0	0
DOS058_A375_24H:BRD-K32053286-001-01-9:5	BRD-K32053286	BRD-K32053286	A375	trt_cp	4 uM	24 h	2	92	0.03	0.0531233	0	0	1	1	0	-666	-666	0	0	0
DOS058_A375_24H:BRD-K36337571-001-01-6:5	BRD-K36337571	BRD-K36337571	A375	trt_cp	4 uM	24 h	2	79	0.04	0.0568426	0	0	1	1	0	-666	-666	0	0	0
DOS058_A375_24H:BRD-K36439830-001-01-7:5	BRD-K36439830	BRD-K36439830	A375	trt_cp	4 uM	24 h	2	106	0.13	0.118701	0	0	1	1	0	-666	-666	0	0	0
DOS058_A375_24H:BRD-K37795473-019-01-5:5	BRD-K37795473	BRD-K37795473	A375	trt_cp	4 uM	24 h	2	138	0.22	0.17619	0	0	1	1	0	-666	-666	0	0	0
DOS058_A375_24H:BRD-K38840910-019-01-9:5	BRD-K38840910	BRD-K38840910	A375	trt_cp	4 uM	24 h	2	97	0.04	0.0629863	0	0	1	1	0	-666	-666	0	0	0
DOS058_A375_24H:BRD-K39658422-001-01-3:5	BRD-K39658422	BRD-K39658422	A375	trt_cp	4 uM	24 h	2	186	0.18	0.185022	0	0	1	1	0	-666	-666	0	0	0
DOS058_A375_24H:BRD-K40223625-001-01-8:5	BRD-K40223625	BRD-K40223625	A375	trt_cp	4 uM	24 h	2	136	0.18	0.158211	0	0	1	1	0	-666	-666	0	0	0
DOS058_A375_24H:BRD-K40490543-001-01-2:5	BRD-K40490543	BRD-K40490543	A375	trt_cp	4 uM	24 h	2	99	0.06	0.0779334	0	0	1	1	0	-666	-666	0	0	0
DOS058_A375_24H:BRD-K41953699-019-01-2:5	BRD-K41953699	BRD-K41953699	A375	trt_cp	4 uM	24 h	2	102	0.13	0.11644	0	0	1	1	0	-666	-666	0	0	0
DOS058_A375_24H:BRD-K42843595-001-01-7:5	BRD-K42843595	BRD-K42843595	A375	trt_cp	4 uM	24 h	2	113	0.1	0.10749	0	0	1	1	0	-666	-666	0	0	0
DOS058_A375_24H:BRD-K42916718-019-01-5:5	BRD-K42916718	BRD-K42916718	A375	trt_cp	4 uM	24 h	2	120	0.09	0.105085	0	0	1	1	0	-666	-666	0	0	0
DOS058_A375_24H:BRD-K43379283-001-01-8:5	BRD-K43379283	BRD-K43379283	A375	trt_cp	4 uM	24 h	2	78	0.06	0.0691757	0	0	1	1	0	-666	-666	0	0	0
DOS058_A375_24H:BRD-K43528099-019-01-6:5	BRD-K43528099	BRD-K43528099	A375	trt_cp	4 uM	24 h	2	107	0.23	0.15863	0	0	1	1	0	-666	-666	0	0	0
DOS058_A375_24H:BRD-K44289311-019-01-6:5	BRD-K44289311	BRD-K44289311	A375	trt_cp	4 uM	24 h	2	179	0.21	0.19605	0	0	1	1	0	-666	-666	0	0	0
DOS058_A375_24H:BRD-K44633836-019-01-1:5	BRD-K44633836	BRD-K44633836	A375	trt_cp	4 uM	24 h	2	144	0.31	0.213645	0	0	1	1	0	-666	-666	0	0	0
DOS058_A375_24H:BRD-K45223163-019-01-3:5	BRD-K45223163	BRD-K45223163	A375	trt_cp	4 uM	24 h	2	182	0.35	0.255212	0	0	1	1	0	-666	-666	0	0	0
DOS058_A375_24H:BRD-K47327334-019-01-4:5	BRD-K47327334	BRD-K47327334	A375	trt_cp	4 uM	24 h	2	126	0.14	0.134301	0	0	1	1	0	-666	-666	0	0	0
DOS058_A375_24H:BRD-K47342144-019-01-3:5	BRD-K47342144	BRD-K47342144	A375	trt_cp	4 uM	24 h	2	119	0.06	0.0854436	0	0	1	1	0	-666	-666	0	0	0
DOS058_A375_24H:BRD-K51498721-001-01-5:5	BRD-K51498721	BRD-K51498721	A375	trt_cp	4 uM	24 h	2	115	0.14	0.128305	0	0	1	1	0	-666	-666	0	0	0
DOS058_A375_24H:BRD-K55467482-019-01-7:5	BRD-K55467482	BRD-K55467482	A375	trt_cp	4 uM	24 h	2	102	0.07	0.0854436	0	0	1	1	0	-666	-666	0	0	0
DOS058_A375_24H:BRD-K55816391-019-01-5:5	BRD-K55816391	BRD-K55816391	A375	trt_cp	4 uM	24 h	2	78	0.12	0.0978292	0	0	1	1	0	-666	-666	0	0	0
DOS058_A375_24H:BRD-K55996983-019-01-9:5	BRD-K55996983	BRD-K55996983	A375	trt_cp	4 uM	24 h	2	89	0.06	0.0738926	0	0	1	1	0	-666	-666	0	0	0
DOS058_A375_24H:BRD-K60341033-019-01-1:5	BRD-K60341033	BRD-K60341033	A375	trt_cp	4 uM	24 h	2	202	0.17	0.187383	0	0	1	1	0	-666	-666	0	0	0
DOS058_A375_24H:BRD-K62200616-019-01-2:5	BRD-K62200616	BRD-K62200616	A375	trt_cp	4 uM	24 h	2	153	0.04	0.0791054	0	0	1	1	0	-666	-666	0	0	0
DOS058_A375_24H:BRD-K64639565-001-01-8:5	BRD-K64639565	BRD-K64639565	A375	trt_cp	4 uM	24 h	2	118	0.12	0.120327	0	0	1	1	0	-666	-666	0	0	0
DOS058_A375_24H:BRD-K65003634-001-01-3:5	BRD-K65003634	BRD-K65003634	A375	trt_cp	4 uM	24 h	2	110	0.19	0.146185	0	0	1	1	0	-666	-666	0	0	0
DOS058_A375_24H:BRD-K65138538-019-01-6:5	BRD-K65138538	BRD-K65138538	A375	trt_cp	4 uM	24 h	2	88	0.1	0.0948576	0	0	1	1	0	-666	-666	0	0	0
DOS058_A375_24H:BRD-K65395967-019-01-2:5	BRD-K65395967	BRD-K65395967	A375	trt_cp	4 uM	24 h	2	153	0.08	0.111872	0	0	1	1	0	-666	-666	0	0	0
DOS058_A375_24H:BRD-K65857447-001-01-9:5	BRD-K65857447	BRD-K65857447	A375	trt_cp	4 uM	24 h	2	86	0.13	0.106918	0	0	1	1	0	-666	-666	0	0	0
DOS058_A375_24H:BRD-K67053230-019-01-6:5	BRD-K67053230	BRD-K67053230	A375	trt_cp	4 uM	24 h	2	114	0.06	0.0836293	0	0	1	1	0	-666	-666	0	0	0
DOS058_A375_24H:BRD-K68338581-019-01-5:5	BRD-K68338581	BRD-K68338581	A375	trt_cp	4 uM	24 h	2	94	0.06	0.0759399	0	0	1	1	0	-666	-666	0	0	0
DOS058_A375_24H:BRD-K70759550-019-01-5:5	BRD-K70759550	BRD-K70759550	A375	trt_cp	4 uM	24 h	2	124	0.08	0.100713	0	0	1	1	0	-666	-666	0	0	0
DOS058_A375_24H:BRD-K71227259-019-01-6:5	BRD-K71227259	BRD-K71227259	A375	trt_cp	4 uM	24 h	2	86	0.04	0.0593075	0	0	1	1	0	-666	-666	0	0	0
DOS058_A375_24H:BRD-K74415279-001-01-8:5	BRD-K74415279	BRD-K74415279	A375	trt_cp	4 uM	24 h	2	78	0.05	0.0631485	0	0	1	1	0	-666	-666	0	0	0
DOS058_A375_24H:BRD-K74663820-019-01-9:5	BRD-K74663820	BRD-K74663820	A375	trt_cp	4 uM	24 h	2	117	0.1	0.109376	0	0	1	1	0	-666	-666	0	0	0
DOS058_A375_24H:BRD-K74728819-019-01-3:5	BRD-K74728819	BRD-K74728819	A375	trt_cp	4 uM	24 h	2	134	0.25	0.185077	0	0	1	1	0	-666	-666	0	0	0
DOS058_A375_24H:BRD-K75387817-001-01-7:5	BRD-K75387817	BRD-K75387817	A375	trt_cp	4 uM	24 h	2	140	0.16	0.15134	0	0	1	1	0	-666	-666	0	0	0
DOS058_A375_24H:BRD-K75449859-019-01-6:5	BRD-K75449859	BRD-K75449859	A375	trt_cp	4 uM	24 h	2	257	0.17	0.211359	0	0	1	1	0	-666	-666	0	0	0
DOS058_A375_24H:BRD-K75964506-019-01-1:5	BRD-K75964506	BRD-K75964506	A375	trt_cp	4 uM	24 h	2	89	0.02	0.0426619	0	0	1	1	0	-666	-666	0	0	0
DOS058_A375_24H:BRD-K76390333-019-01-7:5	BRD-K76390333	BRD-K76390333	A375	trt_cp	4 uM	24 h	2	85	0.02	0.0416922	0	0	1	1	0	-666	-666	0	0	0
DOS058_A375_24H:BRD-K76951133-019-01-8:5	BRD-K76951133	BRD-K76951133	A375	trt_cp	4 uM	24 h	2	141	0.06	0.093007	0	0	1	1	0	-666	-666	0	0	0
DOS058_A375_24H:BRD-K77144444-019-01-3:5	BRD-K77144444	BRD-K77144444	A375	trt_cp	4 uM	24 h	2	107	0.03	0.0572906	0	0	1	1	0	-666	-666	0	0	0
DOS058_A375_24H:BRD-K78132017-001-01-2:5	BRD-K78132017	BRD-K78132017	A375	trt_cp	4 uM	24 h	2	77	0.05	0.0627424	0	0	1	1	0	-666	-666	0	0	0
DOS058_A375_24H:BRD-K78197930-019-01-1:5	BRD-K78197930	BRD-K78197930	A375	trt_cp	4 uM	24 h	2	85	0.15	0.114179	0	0	1	1	0	-666	-666	0	0	0
DOS058_A375_24H:BRD-K79259704-019-01-2:5	BRD-K79259704	BRD-K79259704	A375	trt_cp	4 uM	24 h	2	92	0.09	0.0920123	0	0	1	1	0	-666	-666	0	0	0
DOS058_A375_24H:BRD-K80674743-019-01-2:5	BRD-K80674743	BRD-K80674743	A375	trt_cp	4 uM	24 h	2	85	0.07	0.077999	0	0	1	1	0	-666	-666	0	0	0
DOS058_A375_24H:BRD-K81146569-001-01-9:5	BRD-K81146569	BRD-K81146569	A375	trt_cp	4 uM	24 h	2	98	0.04	0.0633102	0	0	1	1	0	-666	-666	0	0	0
DOS058_A375_24H:BRD-K81793693-001-01-7:5	BRD-K81793693	BRD-K81793693	A375	trt_cp	4 uM	24 h	2	101	0.14	0.120242	0	0	1	1	0	-666	-666	0	0	0
DOS058_A375_24H:BRD-K82118272-019-01-7:5	BRD-K82118272	BRD-K82118272	A375	trt_cp	4 uM	24 h	2	99	0.13	0.114715	0	0	1	1	0	-666	-666	0	0	0
DOS058_A375_24H:BRD-K84687999-001-01-9:5	BRD-K84687999	BRD-K84687999	A375	trt_cp	4 uM	24 h	2	266	0.37	0.317229	0	0	1	1	0	-666	-666	0	0	0
DOS058_A375_24H:BRD-K84792586-019-01-8:5	BRD-K84792586	BRD-K84792586	A375	trt_cp	4 uM	24 h	2	116	0.05	0.0770095	0	0	1	1	0	-666	-666	0	0	0
DOS058_A375_24H:BRD-K87939627-019-01-3:5	BRD-K87939627	BRD-K87939627	A375	trt_cp	4 uM	24 h	2	155	0.2	0.178037	0	0	1	1	0	-666	-666	0	0	0
DOS058_A375_24H:BRD-K88961159-019-01-2:5	BRD-K88961159	BRD-K88961159	A375	trt_cp	4 uM	24 h	2	110	0.16	0.134149	0	0	1	1	0	-666	-666	0	0	0
DOS058_A375_24H:BRD-K89793492-001-01-2:5	BRD-K89793492	BRD-K89793492	A375	trt_cp	4 uM	24 h	2	187	0.33	0.251193	0	0	1	1	0	-666	-666	0	0	0
DOS058_A375_24H:BRD-K92331543-019-01-7:5	BRD-K92331543	BRD-K92331543	A375	trt_cp	4 uM	24 h	2	193	0.24	0.217628	0	0	1	1	0	-666	-666	0	0	0
DOS058_A375_24H:BRD-K93386351-001-01-9:5	BRD-K93386351	BRD-K93386351	A375	trt_cp	4 uM	24 h	2	82	0.11	0.096036	0	0	1	1	0	-666	-666	0	0	0
DOS058_A375_24H:BRD-K94393882-001-01-2:5	BRD-K94393882	BRD-K94393882	A375	trt_cp	4 uM	24 h	2	107	0.11	0.109703	0	0	1	1	0	-666	-666	0	0	0
DOS058_A375_24H:BRD-K95273033-019-01-5:5	BRD-K95273033	BRD-K95273033	A375	trt_cp	4 uM	24 h	2	122	0.12	0.122349	0	0	1	1	0	-666	-666	0	0	0
DOS058_A375_24H:BRD-K95689954-001-01-5:5	BRD-K95689954	BRD-K95689954	A375	trt_cp	4 uM	24 h	2	187	0.12	0.151475	0	0	1	1	0	-666	-666	0	0	0
DOS058_A549_24H:BRD-K00036326-001-01-4:5	BRD-K00036326	BRD-K00036326	A549	trt_cp	4 uM	24 h	2	104	0.23	0.156391	0	0	1	1	0	-666	-666	0	0	0
DOS058_A549_24H:BRD-K00585841-019-01-8:5	BRD-K00585841	BRD-K00585841	A549	trt_cp	4 uM	24 h	2	78	0.04	0.0564817	0	0	1	1	0	-666	-666	0	0	0
DOS058_A549_24H:BRD-K01855742-019-01-4:5	BRD-K01855742	BRD-K01855742	A549	trt_cp	4 uM	24 h	2	108	0.05	0.0743066	0	0	1	1	0	-666	-666	0	0	0
DOS058_A549_24H:BRD-K03522229-001-01-8:5	BRD-K03522229	BRD-K03522229	A549	trt_cp	4 uM	24 h	2	109	0.12	0.115647	0	0	1	1	0	-666	-666	0	0	0
DOS058_A549_24H:BRD-K03701362-019-01-7:5	BRD-K03701362	BRD-K03701362	A549	trt_cp	4 uM	24 h	2	79	0.07	0.0751957	0	0	1	1	0	-666	-666	0	0	0
DOS058_A549_24H:BRD-K04021565-001-01-2:5	BRD-K04021565	BRD-K04021565	A549	trt_cp	4 uM	24 h	2	188	0.26	0.223561	0	0	1	1	0	-666	-666	0	0	0
DOS058_A549_24H:BRD-K04561891-019-01-4:5	BRD-K04561891	BRD-K04561891	A549	trt_cp	4 uM	24 h	2	70	0.03	0.0463383	0	0	1	1	0	-666	-666	0	0	0
DOS058_A549_24H:BRD-K04562016-001-01-0:5	BRD-K04562016	BRD-K04562016	A549	trt_cp	4 uM	24 h	2	85	0.1	0.0932266	0	0	1	1	0	-666	-666	0	0	0
DOS058_A549_24H:BRD-K06212126-019-01-9:5	BRD-K06212126	BRD-K06212126	A549	trt_cp	4 uM	24 h	2	65	0.1	0.0815243	0	0	1	1	0	-666	-666	0	0	0
DOS058_A549_24H:BRD-K06725890-019-01-4:5	BRD-K06725890	BRD-K06725890	A549	trt_cp	4 uM	24 h	2	246	0.02	0.0709273	0	0	1	1	0	-666	-666	0	0	0
DOS058_A549_24H:BRD-K09333299-019-01-1:5	BRD-K09333299	BRD-K09333299	A549	trt_cp	4 uM	24 h	2	229	0.19	0.210924	0	0	1	1	0	-666	-666	0	0	0
DOS058_A549_24H:BRD-K09487323-019-01-5:5	BRD-K09487323	BRD-K09487323	A549	trt_cp	4 uM	24 h	2	112	0.06	0.0828925	0	0	1	1	0	-666	-666	0	0	0
DOS058_A549_24H:BRD-K09964916-019-01-6:5	BRD-K09964916	BRD-K09964916	A549	trt_cp	4 uM	24 h	2	215	0.29	0.252493	0	0	1	1	0	-666	-666	0	0	0
DOS058_A549_24H:BRD-K10064333-001-01-5:5	BRD-K10064333	BRD-K10064333	A549	trt_cp	4 uM	24 h	2	217	0.25	0.235521	0	0	1	1	0	-666	-666	0	0	0
DOS058_A549_24H:BRD-K10749532-001-01-0:5	BRD-K10749532	BRD-K10749532	A549	trt_cp	4 uM	24 h	2	154	0.05	0.0887311	0	0	1	1	0	-666	-666	0	0	0
DOS058_A549_24H:BRD-K11555344-019-01-0:5	BRD-K11555344	BRD-K11555344	A549	trt_cp	4 uM	24 h	2	239	0.35	0.292458	0	0	1	1	0	-666	-666	0	0	0
DOS058_A549_24H:BRD-K11840410-001-01-3:5	BRD-K11840410	BRD-K11840410	A549	trt_cp	4 uM	24 h	2	135	0.1	0.117489	0	0	1	1	0	-666	-666	0	0	0
DOS058_A549_24H:BRD-K12676148-001-01-9:5	BRD-K12676148	BRD-K12676148	A549	trt_cp	4 uM	24 h	2	76	0.04	0.0557529	0	0	1	1	0	-666	-666	0	0	0
DOS058_A549_24H:BRD-K14074563-019-01-3:5	BRD-K14074563	BRD-K14074563	A549	trt_cp	4 uM	24 h	2	253	0.15	0.196986	0	0	1	1	0	-666	-666	0	0	0
DOS058_A549_24H:BRD-K14172822-019-01-2:5	BRD-K14172822	BRD-K14172822	A549	trt_cp	4 uM	24 h	2	96	0.09	0.0939913	0	0	1	1	0	-666	-666	0	0	0
DOS058_A549_24H:BRD-K14310250-019-01-9:5	BRD-K14310250	BRD-K14310250	A549	trt_cp	4 uM	24 h	2	87	0.05	0.0666922	0	0	1	1	0	-666	-666	0	0	0
DOS058_A549_24H:BRD-K15111910-019-01-2:5	BRD-K15111910	BRD-K15111910	A549	trt_cp	4 uM	24 h	2	127	0.09	0.108107	0	0	1	1	0	-666	-666	0	0	0
DOS058_A549_24H:BRD-K15531302-001-01-5:5	BRD-K15531302	BRD-K15531302	A549	trt_cp	4 uM	24 h	2	261	0.14	0.193292	0	0	1	1	0	-666	-666	0	0	0
DOS058_A549_24H:BRD-K16274875-019-01-0:5	BRD-K16274875	BRD-K16274875	A549	trt_cp	4 uM	24 h	2	95	0.05	0.0696911	0	0	1	1	0	-666	-666	0	0	0
DOS058_A549_24H:BRD-K16971439-019-01-0:5	BRD-K16971439	BRD-K16971439	A549	trt_cp	4 uM	24 h	2	101	0.03	0.0556611	0	0	1	1	0	-666	-666	0	0	0
DOS058_A549_24H:BRD-K17070436-001-01-1:5	BRD-K17070436	BRD-K17070436	A549	trt_cp	4 uM	24 h	2	111	0.03	0.0583516	0	0	1	1	0	-666	-666	0	0	0
DOS058_A549_24H:BRD-K18123565-019-01-2:5	BRD-K18123565	BRD-K18123565	A549	trt_cp	4 uM	24 h	2	77	0.04	0.0561185	0	0	1	1	0	-666	-666	0	0	0
DOS058_A549_24H:BRD-K21501851-019-01-7:5	BRD-K21501851	BRD-K21501851	A549	trt_cp	4 uM	24 h	2	103	0.18	0.137685	0	0	1	1	0	-666	-666	0	0	0
DOS058_A549_24H:BRD-K22330909-019-01-2:5	BRD-K22330909	BRD-K22330909	A549	trt_cp	4 uM	24 h	2	179	0.09	0.128345	0	0	1	1	0	-666	-666	0	0	0
DOS058_A549_24H:BRD-K22649335-001-01-7:5	BRD-K22649335	BRD-K22649335	A549	trt_cp	4 uM	24 h	2	104	0.02	0.0461171	0	0	1	1	0	-666	-666	0	0	0
DOS058_A549_24H:BRD-K23340610-019-01-0:5	BRD-K23340610	BRD-K23340610	A549	trt_cp	4 uM	24 h	2	136	0.14	0.139529	0	0	1	1	0	-666	-666	0	0	0
DOS058_A549_24H:BRD-K25682970-001-01-5:5	BRD-K25682970	BRD-K25682970	A549	trt_cp	4 uM	24 h	2	153	0.08	0.111872	0	0	1	1	0	-666	-666	0	0	0
DOS058_A549_24H:BRD-K28563387-019-01-3:5	BRD-K28563387	BRD-K28563387	A549	trt_cp	4 uM	24 h	2	143	0.05	0.0855034	0	0	1	1	0	-666	-666	0	0	0
DOS058_A549_24H:BRD-K30958256-019-01-9:5	BRD-K30958256	BRD-K30958256	A549	trt_cp	4 uM	24 h	2	129	0.13	0.130947	0	0	1	1	0	-666	-666	0	0	0
DOS058_A549_24H:BRD-K31274539-019-01-9:5	BRD-K31274539	BRD-K31274539	A549	trt_cp	4 uM	24 h	2	127	0.16	0.144143	0	0	1	1	0	-666	-666	0	0	0
DOS058_A549_24H:BRD-K32853132-019-01-0:5	BRD-K32853132	BRD-K32853132	A549	trt_cp	4 uM	24 h	2	139	0.3	0.20649	0	0	1	1	0	-666	-666	0	0	0
DOS058_A549_24H:BRD-K33986184-019-01-4:5	BRD-K33986184	BRD-K33986184	A549	trt_cp	4 uM	24 h	2	82	0.07	0.0766102	0	0	1	1	0	-666	-666	0	0	0
DOS058_A549_24H:BRD-K34404444-001-01-1:5	BRD-K34404444	BRD-K34404444	A549	trt_cp	4 uM	24 h	2	70	0.13	0.0964609	0	0	1	1	0	-666	-666	0	0	0
DOS058_A549_24H:BRD-K34812979-001-01-8:5	BRD-K34812979	BRD-K34812979	A549	trt_cp	4 uM	24 h	2	139	0.03	0.0652978	0	0	1	1	0	-666	-666	0	0	0
DOS058_A549_24H:BRD-K34816161-019-01-9:5	BRD-K34816161	BRD-K34816161	A549	trt_cp	4 uM	24 h	2	99	0.19	0.138684	0	0	1	1	0	-666	-666	0	0	0
DOS058_A549_24H:BRD-K35376105-019-01-2:5	BRD-K35376105	BRD-K35376105	A549	trt_cp	4 uM	24 h	2	136	0.14	0.139529	0	0	1	1	0	-666	-666	0	0	0
DOS058_A549_24H:BRD-K36337571-001-01-6:5	BRD-K36337571	BRD-K36337571	A549	trt_cp	4 uM	24 h	2	93	0.1	0.0975151	0	0	1	1	0	-666	-666	0	0	0
DOS058_A549_24H:BRD-K36365616-001-01-4:5	BRD-K36365616	BRD-K36365616	A549	trt_cp	4 uM	24 h	2	117	0.15	0.133958	0	0	1	1	0	-666	-666	0	0	0
DOS058_A549_24H:BRD-K37477851-019-01-2:5	BRD-K37477851	BRD-K37477851	A549	trt_cp	4 uM	24 h	2	111	0.14	0.126054	0	0	1	1	0	-666	-666	0	0	0
DOS058_A549_24H:BRD-K37795473-019-01-5:5	BRD-K37795473	BRD-K37795473	A549	trt_cp	4 uM	24 h	2	88	0.18	0.127265	0	0	1	1	0	-666	-666	0	0	0
DOS058_A549_24H:BRD-K38369496-001-01-9:5	BRD-K38369496	BRD-K38369496	A549	trt_cp	4 uM	24 h	2	157	0.03	0.0693971	0	0	1	1	0	-666	-666	0	0	0
DOS058_A549_24H:BRD-K38840910-019-01-9:5	BRD-K38840910	BRD-K38840910	A549	trt_cp	4 uM	24 h	2	104	0.09	0.0978292	0	0	1	1	0	-666	-666	0	0	0
DOS058_A549_24H:BRD-K39812290-001-01-5:5	BRD-K39812290	BRD-K39812290	A549	trt_cp	4 uM	24 h	2	72	0.08	0.0767435	0	0	1	1	0	-666	-666	0	0	0
DOS058_A549_24H:BRD-K40174747-019-01-8:5	BRD-K40174747	BRD-K40174747	A549	trt_cp	4 uM	24 h	2	113	0.14	0.127184	0	0	1	1	0	-666	-666	0	0	0
DOS058_A549_24H:BRD-K40223625-001-01-8:5	BRD-K40223625	BRD-K40223625	A549	trt_cp	4 uM	24 h	2	107	0.17	0.136379	0	0	1	1	0	-666	-666	0	0	0
DOS058_A549_24H:BRD-K40490543-001-01-2:5	BRD-K40490543	BRD-K40490543	A549	trt_cp	4 uM	24 h	2	125	0.23	0.171455	0	0	1	1	0	-666	-666	0	0	0
DOS058_A549_24H:BRD-K42843595-001-01-7:5	BRD-K42843595	BRD-K42843595	A549	trt_cp	4 uM	24 h	2	203	0.15	0.176451	0	0	1	1	0	-666	-666	0	0	0
DOS058_A549_24H:BRD-K43379283-001-01-8:5	BRD-K43379283	BRD-K43379283	A549	trt_cp	4 uM	24 h	2	82	0.02	0.0409499	0	0	1	1	0	-666	-666	0	0	0
DOS058_A549_24H:BRD-K43528099-019-01-6:5	BRD-K43528099	BRD-K43528099	A549	trt_cp	4 uM	24 h	2	189	0.33	0.252533	0	0	1	1	0	-666	-666	0	0	0
DOS058_A549_24H:BRD-K46808525-019-01-3:5	BRD-K46808525	BRD-K46808525	A549	trt_cp	4 uM	24 h	2	89	0.13	0.108767	0	0	1	1	0	-666	-666	0	0	0
DOS058_A549_24H:BRD-K48528505-001-01-7:5	BRD-K48528505	BRD-K48528505	A549	trt_cp	4 uM	24 h	2	138	0.2	0.167991	0	0	1	1	0	-666	-666	0	0	0
DOS058_A549_24H:BRD-K49849398-019-01-8:5	BRD-K49849398	BRD-K49849398	A549	trt_cp	4 uM	24 h	2	68	0.02	0.0372907	0	0	1	1	0	-666	-666	0	0	0
DOS058_A549_24H:BRD-K50281141-001-01-8:5	BRD-K50281141	BRD-K50281141	A549	trt_cp	4 uM	24 h	2	100	0.11	0.106054	0	0	1	1	0	-666	-666	0	0	0
DOS058_A549_24H:BRD-K50383095-019-01-0:5	BRD-K50383095	BRD-K50383095	A549	trt_cp	4 uM	24 h	2	62	0.08	0.071215	0	0	1	1	0	-666	-666	0	0	0
DOS058_A549_24H:BRD-K51166678-019-01-3:5	BRD-K51166678	BRD-K51166678	A549	trt_cp	4 uM	24 h	2	195	0.18	0.189445	0	0	1	1	0	-666	-666	0	0	0
DOS058_A549_24H:BRD-K52882725-019-01-7:5	BRD-K52882725	BRD-K52882725	A549	trt_cp	4 uM	24 h	2	136	0.07	0.0986618	0	0	1	1	0	-666	-666	0	0	0
DOS058_A549_24H:BRD-K54211867-019-01-5:5	BRD-K54211867	BRD-K54211867	A549	trt_cp	4 uM	24 h	2	157	0.02	0.0566625	0	0	1	1	0	-666	-666	0	0	0
DOS058_A549_24H:BRD-K55467482-019-01-7:5	BRD-K55467482	BRD-K55467482	A549	trt_cp	4 uM	24 h	2	95	0.09	0.0935004	0	0	1	1	0	-666	-666	0	0	0
DOS058_A549_24H:BRD-K55996983-019-01-9:5	BRD-K55996983	BRD-K55996983	A549	trt_cp	4 uM	24 h	2	208	0.38	0.284285	0	0	1	1	0	-666	-666	0	0	0
DOS058_A549_24H:BRD-K58225827-019-01-0:5	BRD-K58225827	BRD-K58225827	A549	trt_cp	4 uM	24 h	2	113	0.08	0.0961424	0	0	1	1	0	-666	-666	0	0	0
DOS058_A549_24H:BRD-K59000771-001-01-0:5	BRD-K59000771	BRD-K59000771	A549	trt_cp	4 uM	24 h	2	258	0.24	0.251621	0	0	1	1	0	-666	-666	0	0	0
DOS058_A549_24H:BRD-K59899596-019-01-0:5	BRD-K59899596	BRD-K59899596	A549	trt_cp	4 uM	24 h	2	227	0.17	0.198641	0	0	1	1	0	-666	-666	0	0	0
DOS058_A549_24H:BRD-K61065740-019-01-9:5	BRD-K61065740	BRD-K61065740	A549	trt_cp	4 uM	24 h	2	291	0.29	0.293749	0	0	1	1	0	-666	-666	0	0	0
DOS058_A549_24H:BRD-K62200616-019-01-2:5	BRD-K62200616	BRD-K62200616	A549	trt_cp	4 uM	24 h	2	80	0.08	0.0808948	0	0	1	1	0	-666	-666	0	0	0
DOS058_A549_24H:BRD-K62368279-019-01-5:5	BRD-K62368279	BRD-K62368279	A549	trt_cp	4 uM	24 h	2	154	0.12	0.137462	0	0	1	1	0	-666	-666	0	0	0
DOS058_A549_24H:BRD-K63325940-001-01-1:5	BRD-K63325940	BRD-K63325940	A549	trt_cp	4 uM	24 h	2	222	0.26	0.242937	0	0	1	1	0	-666	-666	0	0	0
DOS058_A549_24H:BRD-K64639565-001-01-8:5	BRD-K64639565	BRD-K64639565	A549	trt_cp	4 uM	24 h	2	110	0.13	0.12092	0	0	1	1	0	-666	-666	0	0	0
DOS058_A549_24H:BRD-K65044501-019-01-9:5	BRD-K65044501	BRD-K65044501	A549	trt_cp	4 uM	24 h	2	116	0.14	0.128862	0	0	1	1	0	-666	-666	0	0	0
DOS058_A549_24H:BRD-K65857447-001-01-9:5	BRD-K65857447	BRD-K65857447	A549	trt_cp	4 uM	24 h	2	98	0.08	0.0895341	0	0	1	1	0	-666	-666	0	0	0
DOS058_A549_24H:BRD-K67503471-001-01-6:5	BRD-K67503471	BRD-K67503471	A549	trt_cp	4 uM	24 h	2	64	0.07	0.0676814	0	0	1	1	0	-666	-666	0	0	0
DOS058_A549_24H:BRD-K68338581-019-01-5:5	BRD-K68338581	BRD-K68338581	A549	trt_cp	4 uM	24 h	2	332	0.28	0.308304	0	0	1	1	0	-666	-666	0	0	0
DOS058_A549_24H:BRD-K69682028-019-01-6:5	BRD-K69682028	BRD-K69682028	A549	trt_cp	4 uM	24 h	2	118	0.13	0.12524	0	0	1	1	0	-666	-666	0	0	0
DOS058_A549_24H:BRD-K70165037-019-01-8:5	BRD-K70165037	BRD-K70165037	A549	trt_cp	4 uM	24 h	2	298	0.12	0.191218	0	0	1	1	0	-666	-666	0	0	0
DOS058_A549_24H:BRD-K71227259-019-01-6:5	BRD-K71227259	BRD-K71227259	A549	trt_cp	4 uM	24 h	2	132	0.11	0.121847	0	0	1	1	0	-666	-666	0	0	0
DOS058_A549_24H:BRD-K74663820-019-01-9:5	BRD-K74663820	BRD-K74663820	A549	trt_cp	4 uM	24 h	2	197	0.31	0.249888	0	0	1	1	0	-666	-666	0	0	0
DOS058_A549_24H:BRD-K75387817-001-01-7:5	BRD-K75387817	BRD-K75387817	A549	trt_cp	4 uM	24 h	2	131	0.12	0.126782	0	0	1	1	0	-666	-666	0	0	0
DOS058_A549_24H:BRD-K75964506-019-01-1:5	BRD-K75964506	BRD-K75964506	A549	trt_cp	4 uM	24 h	2	136	0.02	0.052737	0	0	1	1	0	-666	-666	0	0	0
DOS058_A549_24H:BRD-K77144444-019-01-3:5	BRD-K77144444	BRD-K77144444	A549	trt_cp	4 uM	24 h	2	204	0.19	0.199078	0	0	1	1	0	-666	-666	0	0	0
DOS058_A549_24H:BRD-K77790153-019-01-4:5	BRD-K77790153	BRD-K77790153	A549	trt_cp	4 uM	24 h	2	169	0.12	0.144001	0	0	1	1	0	-666	-666	0	0	0
DOS058_A549_24H:BRD-K78132017-001-01-2:5	BRD-K78132017	BRD-K78132017	A549	trt_cp	4 uM	24 h	2	63	0.05	0.0567526	0	0	1	1	0	-666	-666	0	0	0
DOS058_A549_24H:BRD-K79095355-019-01-2:5	BRD-K79095355	BRD-K79095355	A549	trt_cp	4 uM	24 h	2	158	0.35	0.23779	0	0	1	1	0	-666	-666	0	0	0
DOS058_A549_24H:BRD-K79259704-019-01-2:5	BRD-K79259704	BRD-K79259704	A549	trt_cp	4 uM	24 h	2	86	0.06	0.0726366	0	0	1	1	0	-666	-666	0	0	0
DOS058_A549_24H:BRD-K80021597-019-01-3:5	BRD-K80021597	BRD-K80021597	A549	trt_cp	4 uM	24 h	2	134	0.3	0.202742	0	0	1	1	0	-666	-666	0	0	0
DOS058_A549_24H:BRD-K80150641-019-01-6:5	BRD-K80150641	BRD-K80150641	A549	trt_cp	4 uM	24 h	2	78	0.09	0.0847226	0	0	1	1	0	-666	-666	0	0	0
DOS058_A549_24H:BRD-K82118272-019-01-7:5	BRD-K82118272	BRD-K82118272	A549	trt_cp	4 uM	24 h	2	89	0.16	0.120666	0	0	1	1	0	-666	-666	0	0	0
DOS058_A549_24H:BRD-K82670191-001-01-3:5	BRD-K82670191	BRD-K82670191	A549	trt_cp	4 uM	24 h	2	126	0.12	0.124339	0	0	1	1	0	-666	-666	0	0	0
DOS058_A549_24H:BRD-K83047454-019-01-7:5	BRD-K83047454	BRD-K83047454	A549	trt_cp	4 uM	24 h	2	70	0.13	0.0964609	0	0	1	1	0	-666	-666	0	0	0
DOS058_A549_24H:BRD-K83216866-001-01-8:5	BRD-K83216866	BRD-K83216866	A549	trt_cp	4 uM	24 h	2	65	0.02	0.0364588	0	0	1	1	0	-666	-666	0	0	0
DOS058_A549_24H:BRD-K87939627-019-01-3:5	BRD-K87939627	BRD-K87939627	A549	trt_cp	4 uM	24 h	2	135	0.08	0.105085	0	0	1	1	0	-666	-666	0	0	0
DOS058_A549_24H:BRD-K88330666-019-01-6:5	BRD-K88330666	BRD-K88330666	A549	trt_cp	4 uM	24 h	2	178	0.06	0.1045	0	0	1	1	0	-666	-666	0	0	0
DOS058_A549_24H:BRD-K88769248-019-01-2:5	BRD-K88769248	BRD-K88769248	A549	trt_cp	4 uM	24 h	2	171	0.03	0.0724251	0	0	1	1	0	-666	-666	0	0	0
DOS058_A549_24H:BRD-K88961159-019-01-2:5	BRD-K88961159	BRD-K88961159	A549	trt_cp	4 uM	24 h	2	74	0.03	0.0476439	0	0	1	1	0	-666	-666	0	0	0
DOS058_A549_24H:BRD-K89793492-001-01-2:5	BRD-K89793492	BRD-K89793492	A549	trt_cp	4 uM	24 h	2	117	0.26	0.176364	0	0	1	1	0	-666	-666	0	0	0
DOS058_A549_24H:BRD-K93386351-001-01-9:5	BRD-K93386351	BRD-K93386351	A549	trt_cp	4 uM	24 h	2	57	0.15	0.0935004	0	0	1	1	0	-666	-666	0	0	0
DOS058_A549_24H:BRD-K94393882-001-01-2:5	BRD-K94393882	BRD-K94393882	A549	trt_cp	4 uM	24 h	2	139	0.21	0.172762	0	0	1	1	0	-666	-666	0	0	0
DOS058_A549_24H:BRD-K94983851-019-01-9:5	BRD-K94983851	BRD-K94983851	A549	trt_cp	4 uM	24 h	2	70	0.02	0.0378351	0	0	1	1	0	-666	-666	0	0	0
DOS058_A549_24H:BRD-K95007304-019-01-9:5	BRD-K95007304	BRD-K95007304	A549	trt_cp	4 uM	24 h	2	136	0.21	0.170887	0	0	1	1	0	-666	-666	0	0	0
DOS058_A549_24H:BRD-K95146554-019-01-2:5	BRD-K95146554	BRD-K95146554	A549	trt_cp	4 uM	24 h	2	220	0.14	0.177462	0	0	1	1	0	-666	-666	0	0	0
DOS058_A549_24H:BRD-K95273033-019-01-5:5	BRD-K95273033	BRD-K95273033	A549	trt_cp	4 uM	24 h	2	69	0.04	0.0531233	0	0	1	1	0	-666	-666	0	0	0
DOS058_A549_24H:BRD-K98529175-001-01-3:5	BRD-K98529175	BRD-K98529175	A549	trt_cp	4 uM	24 h	2	107	0.08	0.0935551	0	0	1	1	0	-666	-666	0	0	0
DOS058_A549_24H:BRD-K99185973-001-01-7:5	BRD-K99185973	BRD-K99185973	A549	trt_cp	4 uM	24 h	2	104	0.11	0.108154	0	0	1	1	0	-666	-666	0	0	0
DOS058_A549_24H:BRD-K99188848-019-01-6:5	BRD-K99188848	BRD-K99188848	A549	trt_cp	4 uM	24 h	2	124	0.06	0.0872202	0	0	1	1	0	-666	-666	0	0	0
DOS058_A549_24H:BRD-K99319496-019-01-2:5	BRD-K99319496	BRD-K99319496	A549	trt_cp	4 uM	24 h	2	114	0.11	0.113235	0	0	1	1	0	-666	-666	0	0	0
DOS058_PC3_24H:BRD-K00403046-001-01-5:5	BRD-K00403046	BRD-K00403046	PC3	trt_cp	4 uM	24 h	2	104	0.03	0.0564817	0	0	1	1	0	-666	-666	0	0	0
DOS058_PC3_24H:BRD-K02577117-019-01-0:5	BRD-K02577117	BRD-K02577117	PC3	trt_cp	4 uM	24 h	2	81	0.1	0.0910066	0	0	1	1	0	-666	-666	0	0	0
DOS058_PC3_24H:BRD-K02796109-019-01-6:5	BRD-K02796109	BRD-K02796109	PC3	trt_cp	4 uM	24 h	2	178	0.03	0.0738926	0	0	1	1	0	-666	-666	0	0	0
DOS058_PC3_24H:BRD-K03522229-001-01-8:5	BRD-K03522229	BRD-K03522229	PC3	trt_cp	4 uM	24 h	2	76	0.03	0.0482834	0	0	1	1	0	-666	-666	0	0	0
DOS058_PC3_24H:BRD-K04266880-019-01-3:5	BRD-K04266880	BRD-K04266880	PC3	trt_cp	4 uM	24 h	2	69	0.08	0.0751277	0	0	1	1	0	-666	-666	0	0	0
DOS058_PC3_24H:BRD-K04561891-019-01-4:5	BRD-K04561891	BRD-K04561891	PC3	trt_cp	4 uM	24 h	2	92	0.02	0.043375	0	0	1	1	0	-666	-666	0	0	0
DOS058_PC3_24H:BRD-K06436793-001-01-4:5	BRD-K06436793	BRD-K06436793	PC3	trt_cp	4 uM	24 h	2	67	0.1	0.0827691	0	0	1	1	0	-666	-666	0	0	0
DOS058_PC3_24H:BRD-K09333299-019-01-1:5	BRD-K09333299	BRD-K09333299	PC3	trt_cp	4 uM	24 h	2	130	0.11	0.12092	0	0	1	1	0	-666	-666	0	0	0
DOS058_PC3_24H:BRD-K11555344-019-01-0:5	BRD-K11555344	BRD-K11555344	PC3	trt_cp	4 uM	24 h	2	110	0.11	0.11123	0	0	1	1	0	-666	-666	0	0	0
DOS058_PC3_24H:BRD-K11677408-001-01-3:5	BRD-K11677408	BRD-K11677408	PC3	trt_cp	4 uM	24 h	2	100	0.17	0.131842	0	0	1	1	0	-666	-666	0	0	0
DOS058_PC3_24H:BRD-K12309761-001-01-3:5	BRD-K12309761	BRD-K12309761	PC3	trt_cp	4 uM	24 h	2	76	0.09	0.0836293	0	0	1	1	0	-666	-666	0	0	0
DOS058_PC3_24H:BRD-K17070436-001-01-1:5	BRD-K17070436	BRD-K17070436	PC3	trt_cp	4 uM	24 h	2	206	0.33	0.263646	0	0	1	1	0	-666	-666	0	0	0
DOS058_PC3_24H:BRD-K18598482-019-01-5:5	BRD-K18598482	BRD-K18598482	PC3	trt_cp	4 uM	24 h	2	104	0.08	0.0922343	0	0	1	1	0	-666	-666	0	0	0
DOS058_PC3_24H:BRD-K25089649-019-01-6:5	BRD-K25089649	BRD-K25089649	PC3	trt_cp	4 uM	24 h	2	140	0.07	0.100102	0	0	1	1	0	-666	-666	0	0	0
DOS058_PC3_24H:BRD-K25682970-001-01-5:5	BRD-K25682970	BRD-K25682970	PC3	trt_cp	4 uM	24 h	2	189	0.16	0.175842	0	0	1	1	0	-666	-666	0	0	0
DOS058_PC3_24H:BRD-K30415102-001-01-4:5	BRD-K30415102	BRD-K30415102	PC3	trt_cp	4 uM	24 h	2	167	0.02	0.0584391	0	0	1	1	0	-666	-666	0	0	0
DOS058_PC3_24H:BRD-K33462580-001-01-4:5	BRD-K33462580	BRD-K33462580	PC3	trt_cp	4 uM	24 h	2	203	0.13	0.164267	0	0	1	1	0	-666	-666	0	0	0
DOS058_PC3_24H:BRD-K34812979-001-01-8:5	BRD-K34812979	BRD-K34812979	PC3	trt_cp	4 uM	24 h	2	104	0.03	0.0564817	0	0	1	1	0	-666	-666	0	0	0
DOS058_PC3_24H:BRD-K35862891-019-01-9:5	BRD-K35862891	BRD-K35862891	PC3	trt_cp	4 uM	24 h	2	177	0.25	0.21271	0	0	1	1	0	-666	-666	0	0	0
DOS058_PC3_24H:BRD-K36439830-001-01-7:5	BRD-K36439830	BRD-K36439830	PC3	trt_cp	4 uM	24 h	2	118	0.1	0.109843	0	0	1	1	0	-666	-666	0	0	0
DOS058_PC3_24H:BRD-K37795473-019-01-5:5	BRD-K37795473	BRD-K37795473	PC3	trt_cp	4 uM	24 h	2	103	0.04	0.0649052	0	0	1	1	0	-666	-666	0	0	0
DOS058_PC3_24H:BRD-K37869460-001-01-1:5	BRD-K37869460	BRD-K37869460	PC3	trt_cp	4 uM	24 h	2	179	0.21	0.19605	0	0	1	1	0	-666	-666	0	0	0
DOS058_PC3_24H:BRD-K39658422-001-01-3:5	BRD-K39658422	BRD-K39658422	PC3	trt_cp	4 uM	24 h	2	132	0.11	0.121847	0	0	1	1	0	-666	-666	0	0	0
DOS058_PC3_24H:BRD-K39812290-001-01-5:5	BRD-K39812290	BRD-K39812290	PC3	trt_cp	4 uM	24 h	2	127	0.07	0.0953414	0	0	1	1	0	-666	-666	0	0	0
DOS058_PC3_24H:BRD-K40174747-019-01-8:5	BRD-K40174747	BRD-K40174747	PC3	trt_cp	4 uM	24 h	2	104	0.02	0.0461171	0	0	1	1	0	-666	-666	0	0	0
DOS058_PC3_24H:BRD-K40272780-019-01-8:5	BRD-K40272780	BRD-K40272780	PC3	trt_cp	4 uM	24 h	2	192	0.03	0.0767435	0	0	1	1	0	-666	-666	0	0	0
DOS058_PC3_24H:BRD-K40490543-001-01-2:5	BRD-K40490543	BRD-K40490543	PC3	trt_cp	4 uM	24 h	2	80	0.02	0.0404474	0	0	1	1	0	-666	-666	0	0	0
DOS058_PC3_24H:BRD-K40675267-001-01-2:5	BRD-K40675267	BRD-K40675267	PC3	trt_cp	4 uM	24 h	2	101	0.09	0.0964079	0	0	1	1	0	-666	-666	0	0	0
DOS058_PC3_24H:BRD-K43022624-001-01-2:5	BRD-K43022624	BRD-K43022624	PC3	trt_cp	4 uM	24 h	2	167	0.24	0.202439	0	0	1	1	0	-666	-666	0	0	0
DOS058_PC3_24H:BRD-K43528099-019-01-6:5	BRD-K43528099	BRD-K43528099	PC3	trt_cp	4 uM	24 h	2	95	0.02	0.0440765	0	0	1	1	0	-666	-666	0	0	0
DOS058_PC3_24H:BRD-K46378421-019-01-2:5	BRD-K46378421	BRD-K46378421	PC3	trt_cp	4 uM	24 h	2	156	0.09	0.119816	0	0	1	1	0	-666	-666	0	0	0
DOS058_PC3_24H:BRD-K48528505-001-01-7:5	BRD-K48528505	BRD-K48528505	PC3	trt_cp	4 uM	24 h	2	100	0.05	0.0715016	0	0	1	1	0	-666	-666	0	0	0
DOS058_PC3_24H:BRD-K49881099-019-01-3:5	BRD-K49881099	BRD-K49881099	PC3	trt_cp	4 uM	24 h	2	131	0.07	0.0968312	0	0	1	1	0	-666	-666	0	0	0
DOS058_PC3_24H:BRD-K49961249-001-01-0:5	BRD-K49961249	BRD-K49961249	PC3	trt_cp	4 uM	24 h	2	93	0.08	0.0872202	0	0	1	1	0	-666	-666	0	0	0
DOS058_PC3_24H:BRD-K50383095-019-01-0:5	BRD-K50383095	BRD-K50383095	PC3	trt_cp	4 uM	24 h	2	93	0.15	0.119431	0	0	1	1	0	-666	-666	0	0	0
DOS058_PC3_24H:BRD-K52468146-019-01-6:5	BRD-K52468146	BRD-K52468146	PC3	trt_cp	4 uM	24 h	2	128	0.24	0.177232	0	0	1	1	0	-666	-666	0	0	0
DOS058_PC3_24H:BRD-K52536034-019-01-5:5	BRD-K52536034	BRD-K52536034	PC3	trt_cp	4 uM	24 h	2	127	0.1	0.113955	0	0	1	1	0	-666	-666	0	0	0
DOS058_PC3_24H:BRD-K53955171-019-01-9:5	BRD-K53955171	BRD-K53955171	PC3	trt_cp	4 uM	24 h	2	72	0.09	0.0813988	0	0	1	1	0	-666	-666	0	0	0
DOS058_PC3_24H:BRD-K54080903-019-01-0:5	BRD-K54080903	BRD-K54080903	PC3	trt_cp	4 uM	24 h	2	89	0.08	0.0853239	0	0	1	1	0	-666	-666	0	0	0
DOS058_PC3_24H:BRD-K55996983-019-01-9:5	BRD-K55996983	BRD-K55996983	PC3	trt_cp	4 uM	24 h	2	156	0.06	0.0978292	0	0	1	1	0	-666	-666	0	0	0
DOS058_PC3_24H:BRD-K61847735-019-01-7:5	BRD-K61847735	BRD-K61847735	PC3	trt_cp	4 uM	24 h	2	131	0.03	0.0633909	0	0	1	1	0	-666	-666	0	0	0
DOS058_PC3_24H:BRD-K62200616-019-01-2:5	BRD-K62200616	BRD-K62200616	PC3	trt_cp	4 uM	24 h	2	96	0.11	0.103911	0	0	1	1	0	-666	-666	0	0	0
DOS058_PC3_24H:BRD-K62695275-001-01-3:5	BRD-K62695275	BRD-K62695275	PC3	trt_cp	4 uM	24 h	2	84	0.02	0.0414462	0	0	1	1	0	-666	-666	0	0	0
DOS058_PC3_24H:BRD-K65003634-001-01-3:5	BRD-K65003634	BRD-K65003634	PC3	trt_cp	4 uM	24 h	2	70	0.12	0.0926766	0	0	1	1	0	-666	-666	0	0	0
DOS058_PC3_24H:BRD-K65044501-019-01-9:5	BRD-K65044501	BRD-K65044501	PC3	trt_cp	4 uM	24 h	2	271	0.22	0.246903	0	0	1	1	0	-666	-666	0	0	0
DOS058_PC3_24H:BRD-K65395967-019-01-2:5	BRD-K65395967	BRD-K65395967	PC3	trt_cp	4 uM	24 h	2	85	0.09	0.0884426	0	0	1	1	0	-666	-666	0	0	0
DOS058_PC3_24H:BRD-K65416438-001-01-5:5	BRD-K65416438	BRD-K65416438	PC3	trt_cp	4 uM	24 h	2	91	0.04	0.0610072	0	0	1	1	0	-666	-666	0	0	0
DOS058_PC3_24H:BRD-K65857447-001-01-9:5	BRD-K65857447	BRD-K65857447	PC3	trt_cp	4 uM	24 h	2	181	0.22	0.201781	0	0	1	1	0	-666	-666	0	0	0
DOS058_PC3_24H:BRD-K67432391-019-01-7:5	BRD-K67432391	BRD-K67432391	PC3	trt_cp	4 uM	24 h	2	248	0.03	0.0872202	0	0	1	1	0	-666	-666	0	0	0
DOS058_PC3_24H:BRD-K67503471-001-01-6:5	BRD-K67503471	BRD-K67503471	PC3	trt_cp	4 uM	24 h	2	91	0.11	0.101169	0	0	1	1	0	-666	-666	0	0	0
DOS058_PC3_24H:BRD-K67544217-019-01-1:5	BRD-K67544217	BRD-K67544217	PC3	trt_cp	4 uM	24 h	2	95	0.13	0.112374	0	0	1	1	0	-666	-666	0	0	0
DOS058_PC3_24H:BRD-K67857349-019-01-8:5	BRD-K67857349	BRD-K67857349	PC3	trt_cp	4 uM	24 h	2	154	0.08	0.112237	0	0	1	1	0	-666	-666	0	0	0
DOS058_PC3_24H:BRD-K69510236-019-01-7:5	BRD-K69510236	BRD-K69510236	PC3	trt_cp	4 uM	24 h	2	114	0.05	0.0763428	0	0	1	1	0	-666	-666	0	0	0
DOS058_PC3_24H:BRD-K70165037-019-01-8:5	BRD-K70165037	BRD-K70165037	PC3	trt_cp	4 uM	24 h	2	129	0.17	0.149744	0	0	1	1	0	-666	-666	0	0	0
DOS058_PC3_24H:BRD-K70759550-019-01-5:5	BRD-K70759550	BRD-K70759550	PC3	trt_cp	4 uM	24 h	2	117	0.03	0.0599079	0	0	1	1	0	-666	-666	0	0	0
DOS058_PC3_24H:BRD-K71515738-001-01-3:5	BRD-K71515738	BRD-K71515738	PC3	trt_cp	4 uM	24 h	2	106	0.06	0.0806416	0	0	1	1	0	-666	-666	0	0	0
DOS058_PC3_24H:BRD-K72567746-001-01-3:5	BRD-K72567746	BRD-K72567746	PC3	trt_cp	4 uM	24 h	2	236	0.38	0.302816	0	0	1	1	0	-666	-666	0	0	0
DOS058_PC3_24H:BRD-K72644754-019-01-1:5	BRD-K72644754	BRD-K72644754	PC3	trt_cp	4 uM	24 h	2	149	0.08	0.1104	0	0	1	1	0	-666	-666	0	0	0
DOS058_PC3_24H:BRD-K72765192-019-01-4:5	BRD-K72765192	BRD-K72765192	PC3	trt_cp	4 uM	24 h	2	110	0.06	0.082149	0	0	1	1	0	-666	-666	0	0	0
DOS058_PC3_24H:BRD-K74728819-019-01-3:5	BRD-K74728819	BRD-K74728819	PC3	trt_cp	4 uM	24 h	2	151	0.12	0.136116	0	0	1	1	0	-666	-666	0	0	0
DOS058_PC3_24H:BRD-K75387817-001-01-7:5	BRD-K75387817	BRD-K75387817	PC3	trt_cp	4 uM	24 h	2	210	0.1	0.146535	0	0	1	1	0	-666	-666	0	0	0
DOS058_PC3_24H:BRD-K76951133-019-01-8:5	BRD-K76951133	BRD-K76951133	PC3	trt_cp	4 uM	24 h	2	130	0.05	0.0815243	0	0	1	1	0	-666	-666	0	0	0
DOS058_PC3_24H:BRD-K77403604-001-01-7:5	BRD-K77403604	BRD-K77403604	PC3	trt_cp	4 uM	24 h	2	63	0.05	0.0567526	0	0	1	1	0	-666	-666	0	0	0
DOS058_PC3_24H:BRD-K79500219-001-01-5:5	BRD-K79500219	BRD-K79500219	PC3	trt_cp	4 uM	24 h	2	121	0.17	0.145027	0	0	1	1	0	-666	-666	0	0	0
DOS058_PC3_24H:BRD-K80128321-019-01-9:5	BRD-K80128321	BRD-K80128321	PC3	trt_cp	4 uM	24 h	2	115	0.14	0.128305	0	0	1	1	0	-666	-666	0	0	0
DOS058_PC3_24H:BRD-K80150641-019-01-6:5	BRD-K80150641	BRD-K80150641	PC3	trt_cp	4 uM	24 h	2	88	0.09	0.0899898	0	0	1	1	0	-666	-666	0	0	0
DOS058_PC3_24H:BRD-K80674743-019-01-2:5	BRD-K80674743	BRD-K80674743	PC3	trt_cp	4 uM	24 h	2	107	0.08	0.0935551	0	0	1	1	0	-666	-666	0	0	0
DOS058_PC3_24H:BRD-K81793693-001-01-7:5	BRD-K81793693	BRD-K81793693	PC3	trt_cp	4 uM	24 h	2	107	0.2	0.147924	0	0	1	1	0	-666	-666	0	0	0
DOS058_PC3_24H:BRD-K82593502-019-01-3:5	BRD-K82593502	BRD-K82593502	PC3	trt_cp	4 uM	24 h	2	99	0.08	0.0899898	0	0	1	1	0	-666	-666	0	0	0
DOS058_PC3_24H:BRD-K83047454-019-01-7:5	BRD-K83047454	BRD-K83047454	PC3	trt_cp	4 uM	24 h	2	100	0.11	0.106054	0	0	1	1	0	-666	-666	0	0	0
DOS058_PC3_24H:BRD-K84687999-001-01-9:5	BRD-K84687999	BRD-K84687999	PC3	trt_cp	4 uM	24 h	2	300	0.11	0.183691	0	0	1	1	0	-666	-666	0	0	0
DOS058_PC3_24H:BRD-K87939627-019-01-3:5	BRD-K87939627	BRD-K87939627	PC3	trt_cp	4 uM	24 h	2	114	0.05	0.0763428	0	0	1	1	0	-666	-666	0	0	0
DOS058_PC3_24H:BRD-K90733601-019-01-5:5	BRD-K90733601	BRD-K90733601	PC3	trt_cp	4 uM	24 h	2	177	0.15	0.164764	0	0	1	1	0	-666	-666	0	0	0
DOS058_PC3_24H:BRD-K92331543-019-01-7:5	BRD-K92331543	BRD-K92331543	PC3	trt_cp	4 uM	24 h	2	222	0.02	0.0673786	0	0	1	1	0	-666	-666	0	0	0
DOS058_PC3_24H:BRD-K93386351-001-01-9:5	BRD-K93386351	BRD-K93386351	PC3	trt_cp	4 uM	24 h	2	133	0.16	0.147508	0	0	1	1	0	-666	-666	0	0	0
DOS058_PC3_24H:BRD-K93685980-019-01-5:5	BRD-K93685980	BRD-K93685980	PC3	trt_cp	4 uM	24 h	2	89	0.02	0.0426619	0	0	1	1	0	-666	-666	0	0	0
DOS058_PC3_24H:BRD-K94393882-001-01-2:5	BRD-K94393882	BRD-K94393882	PC3	trt_cp	4 uM	24 h	2	92	0.08	0.08675	0	0	1	1	0	-666	-666	0	0	0
DOS058_PC3_24H:BRD-K95007304-019-01-9:5	BRD-K95007304	BRD-K95007304	PC3	trt_cp	4 uM	24 h	2	109	0.02	0.0472127	0	0	1	1	0	-666	-666	0	0	0
DOS058_PC3_24H:BRD-K97176469-019-01-1:5	BRD-K97176469	BRD-K97176469	PC3	trt_cp	4 uM	24 h	2	264	0.07	0.137462	0	0	1	1	0	-666	-666	0	0	0
DOS058_PC3_24H:BRD-K98870618-019-01-8:5	BRD-K98870618	BRD-K98870618	PC3	trt_cp	4 uM	24 h	2	157	0.08	0.113325	0	0	1	1	0	-666	-666	0	0	0
DOS058_PC3_24H:BRD-K99185973-001-01-7:5	BRD-K99185973	BRD-K99185973	PC3	trt_cp	4 uM	24 h	2	178	0.17	0.1759	0	0	1	1	0	-666	-666	0	0	0
DOS058_PC3_24H:BRD-K99188848-019-01-6:5	BRD-K99188848	BRD-K99188848	PC3	trt_cp	4 uM	24 h	2	149	0.2	0.174558	0	0	1	1	0	-666	-666	0	0	0
DOS059_A549_24H:BRD-K00398667-001-01-5:5	BRD-K00398667	BRD-K00398667	A549	trt_cp	4 uM	24 h	2	236	0.27	0.255252	0	0	1	1	0	-666	-666	0	0	0
DOS059_A549_24H:BRD-K00692337-001-01-1:5	BRD-K00692337	BRD-K00692337	A549	trt_cp	4 uM	24 h	2	103	0.05	0.0725662	0	0	1	1	0	-666	-666	0	0	0
DOS059_A549_24H:BRD-K01523435-001-01-8:5	BRD-K01523435	BRD-K01523435	A549	trt_cp	4 uM	24 h	2	88	0.04	0.0599932	0	0	1	1	0	-666	-666	0	0	0
DOS059_A549_24H:BRD-K02635441-001-01-1:5	BRD-K02635441	BRD-K02635441	A549	trt_cp	4 uM	24 h	2	103	0.02	0.0458949	0	0	1	1	0	-666	-666	0	0	0
DOS059_A549_24H:BRD-K02914492-001-01-8:5	BRD-K02914492	BRD-K02914492	A549	trt_cp	4 uM	24 h	2	81	0.12	0.0996928	0	0	1	1	0	-666	-666	0	0	0
DOS059_A549_24H:BRD-K03384615-001-01-5:5	BRD-K03384615	BRD-K03384615	A549	trt_cp	4 uM	24 h	2	89	0.02	0.0426619	0	0	1	1	0	-666	-666	0	0	0
DOS059_A549_24H:BRD-K03925537-001-01-0:5	BRD-K03925537	BRD-K03925537	A549	trt_cp	4 uM	24 h	2	88	0.03	0.0519556	0	0	1	1	0	-666	-666	0	0	0
DOS059_A549_24H:BRD-K04445149-001-01-8:5	BRD-K04445149	BRD-K04445149	A549	trt_cp	4 uM	24 h	2	313	0.09	0.169716	0	0	1	1	0	-666	-666	0	0	0
DOS059_A549_24H:BRD-K04750859-001-01-1:5	BRD-K04750859	BRD-K04750859	A549	trt_cp	4 uM	24 h	2	122	0.07	0.0934457	0	0	1	1	0	-666	-666	0	0	0
DOS059_A549_24H:BRD-K04802065-001-01-0:5	BRD-K04802065	BRD-K04802065	A549	trt_cp	4 uM	24 h	2	119	0.03	0.0604178	0	0	1	1	0	-666	-666	0	0	0
DOS059_A549_24H:BRD-K05889827-001-01-5:5	BRD-K05889827	BRD-K05889827	A549	trt_cp	4 uM	24 h	2	57	0.02	0.0341415	0	0	1	1	0	-666	-666	0	0	0
DOS059_A549_24H:BRD-K07184814-001-01-4:5	BRD-K07184814	BRD-K07184814	A549	trt_cp	4 uM	24 h	2	171	0.18	0.177405	0	0	1	1	0	-666	-666	0	0	0
DOS059_A549_24H:BRD-K08443710-001-01-8:5	BRD-K08443710	BRD-K08443710	A549	trt_cp	4 uM	24 h	2	182	0.2	0.192922	0	0	1	1	0	-666	-666	0	0	0
DOS059_A549_24H:BRD-K08446420-001-01-2:5	BRD-K08446420	BRD-K08446420	A549	trt_cp	4 uM	24 h	2	98	0.04	0.0633102	0	0	1	1	0	-666	-666	0	0	0
DOS059_A549_24H:BRD-K13383838-001-01-6:5	BRD-K13383838	BRD-K13383838	A549	trt_cp	4 uM	24 h	2	112	0.17	0.139529	0	0	1	1	0	-666	-666	0	0	0
DOS059_A549_24H:BRD-K14307099-001-01-8:5	BRD-K14307099	BRD-K14307099	A549	trt_cp	4 uM	24 h	2	105	0.08	0.0926766	0	0	1	1	0	-666	-666	0	0	0
DOS059_A549_24H:BRD-K14483137-001-01-1:5	BRD-K14483137	BRD-K14483137	A549	trt_cp	4 uM	24 h	2	104	0.06	0.0798772	0	0	1	1	0	-666	-666	0	0	0
DOS059_A549_24H:BRD-K15240833-001-01-1:5	BRD-K15240833	BRD-K15240833	A549	trt_cp	4 uM	24 h	2	89	0.14	0.112873	0	0	1	1	0	-666	-666	0	0	0
DOS059_A549_24H:BRD-K16074065-001-01-2:5	BRD-K16074065	BRD-K16074065	A549	trt_cp	4 uM	24 h	2	111	0.03	0.0583516	0	0	1	1	0	-666	-666	0	0	0
DOS059_A549_24H:BRD-K17367351-001-01-2:5	BRD-K17367351	BRD-K17367351	A549	trt_cp	4 uM	24 h	2	125	0.07	0.0945877	0	0	1	1	0	-666	-666	0	0	0
DOS059_A549_24H:BRD-K19911709-001-01-4:5	BRD-K19911709	BRD-K19911709	A549	trt_cp	4 uM	24 h	2	104	0.09	0.0978292	0	0	1	1	0	-666	-666	0	0	0
DOS059_A549_24H:BRD-K24962261-001-01-0:5	BRD-K24962261	BRD-K24962261	A549	trt_cp	4 uM	24 h	2	113	0.05	0.0760072	0	0	1	1	0	-666	-666	0	0	0
DOS059_A549_24H:BRD-K25979847-001-01-6:5	BRD-K25979847	BRD-K25979847	A549	trt_cp	4 uM	24 h	2	121	0.07	0.093062	0	0	1	1	0	-666	-666	0	0	0
DOS059_A549_24H:BRD-K26130452-001-01-1:5	BRD-K26130452	BRD-K26130452	A549	trt_cp	4 uM	24 h	2	75	0.02	0.039163	0	0	1	1	0	-666	-666	0	0	0
DOS059_A549_24H:BRD-K27376241-001-01-5:5	BRD-K27376241	BRD-K27376241	A549	trt_cp	4 uM	24 h	2	130	0.13	0.131454	0	0	1	1	0	-666	-666	0	0	0
DOS059_A549_24H:BRD-K28096758-001-01-3:5	BRD-K28096758	BRD-K28096758	A549	trt_cp	4 uM	24 h	2	177	0.02	0.0601634	0	0	1	1	0	-666	-666	0	0	0
DOS059_A549_24H:BRD-K29328696-001-01-4:5	BRD-K29328696	BRD-K29328696	A549	trt_cp	4 uM	24 h	2	96	0.03	0.0542659	0	0	1	1	0	-666	-666	0	0	0
DOS059_A549_24H:BRD-K30659453-001-01-2:5	BRD-K30659453	BRD-K30659453	A549	trt_cp	4 uM	24 h	2	130	0.04	0.0729176	0	0	1	1	0	-666	-666	0	0	0
DOS059_A549_24H:BRD-K31812476-001-01-9:5	BRD-K31812476	BRD-K31812476	A549	trt_cp	4 uM	24 h	2	125	0.02	0.0505592	0	0	1	1	0	-666	-666	0	0	0
DOS059_A549_24H:BRD-K32066855-001-01-2:5	BRD-K32066855	BRD-K32066855	A549	trt_cp	4 uM	24 h	2	157	0.04	0.0801328	0	0	1	1	0	-666	-666	0	0	0
DOS059_A549_24H:BRD-K33230547-001-01-7:5	BRD-K33230547	BRD-K33230547	A549	trt_cp	4 uM	24 h	2	149	0.03	0.0676059	0	0	1	1	0	-666	-666	0	0	0
DOS059_A549_24H:BRD-K33693037-001-01-3:5	BRD-K33693037	BRD-K33693037	A549	trt_cp	4 uM	24 h	2	194	0.14	0.166646	0	0	1	1	0	-666	-666	0	0	0
DOS059_A549_24H:BRD-K34086616-001-01-8:5	BRD-K34086616	BRD-K34086616	A549	trt_cp	4 uM	24 h	2	139	0.02	0.0533154	0	0	1	1	0	-666	-666	0	0	0
DOS059_A549_24H:BRD-K36115176-001-01-5:5	BRD-K36115176	BRD-K36115176	A549	trt_cp	4 uM	24 h	2	91	0.04	0.0610072	0	0	1	1	0	-666	-666	0	0	0
DOS059_A549_24H:BRD-K36128472-001-01-9:5	BRD-K36128472	BRD-K36128472	A549	trt_cp	4 uM	24 h	2	87	0.03	0.0516596	0	0	1	1	0	-666	-666	0	0	0
DOS059_A549_24H:BRD-K36841620-001-01-8:5	BRD-K36841620	BRD-K36841620	A549	trt_cp	4 uM	24 h	2	92	0.12	0.106247	0	0	1	1	0	-666	-666	0	0	0
DOS059_A549_24H:BRD-K38274933-001-01-2:5	BRD-K38274933	BRD-K38274933	A549	trt_cp	4 uM	24 h	2	125	0.22	0.167686	0	0	1	1	0	-666	-666	0	0	0
DOS059_A549_24H:BRD-K39029679-001-01-7:5	BRD-K39029679	BRD-K39029679	A549	trt_cp	4 uM	24 h	2	84	0.03	0.0507611	0	0	1	1	0	-666	-666	0	0	0
DOS059_A549_24H:BRD-K39337865-001-01-8:5	BRD-K39337865	BRD-K39337865	A549	trt_cp	4 uM	24 h	2	112	0.1	0.107014	0	0	1	1	0	-666	-666	0	0	0
DOS059_A549_24H:BRD-K40043058-001-01-6:5	BRD-K40043058	BRD-K40043058	A549	trt_cp	4 uM	24 h	2	96	0.05	0.0700569	0	0	1	1	0	-666	-666	0	0	0
DOS059_A549_24H:BRD-K48089931-001-01-4:5	BRD-K48089931	BRD-K48089931	A549	trt_cp	4 uM	24 h	2	146	0.07	0.102225	0	0	1	1	0	-666	-666	0	0	0
DOS059_A549_24H:BRD-K52157979-001-01-5:5	BRD-K52157979	BRD-K52157979	A549	trt_cp	4 uM	24 h	2	230	0.02	0.0685819	0	0	1	1	0	-666	-666	0	0	0
DOS059_A549_24H:BRD-K53682606-001-01-2:5	BRD-K53682606	BRD-K53682606	A549	trt_cp	4 uM	24 h	2	230	0.18	0.205746	0	0	1	1	0	-666	-666	0	0	0
DOS059_A549_24H:BRD-K56068611-001-01-4:5	BRD-K56068611	BRD-K56068611	A549	trt_cp	4 uM	24 h	2	74	0.09	0.0825216	0	0	1	1	0	-666	-666	0	0	0
DOS059_A549_24H:BRD-K56395592-001-01-4:5	BRD-K56395592	BRD-K56395592	A549	trt_cp	4 uM	24 h	2	102	0.06	0.0791054	0	0	1	1	0	-666	-666	0	0	0
DOS059_A549_24H:BRD-K57350811-001-01-3:5	BRD-K57350811	BRD-K57350811	A549	trt_cp	4 uM	24 h	2	99	0.03	0.0551073	0	0	1	1	0	-666	-666	0	0	0
DOS059_A549_24H:BRD-K58253880-001-01-4:5	BRD-K58253880	BRD-K58253880	A549	trt_cp	4 uM	24 h	2	206	0.18	0.194715	0	0	1	1	0	-666	-666	0	0	0
DOS059_A549_24H:BRD-K59465228-001-01-4:5	BRD-K59465228	BRD-K59465228	A549	trt_cp	4 uM	24 h	2	89	0.07	0.0798132	0	0	1	1	0	-666	-666	0	0	0
DOS059_A549_24H:BRD-K64320360-001-01-2:5	BRD-K64320360	BRD-K64320360	A549	trt_cp	4 uM	24 h	2	145	0.06	0.094317	0	0	1	1	0	-666	-666	0	0	0
DOS059_A549_24H:BRD-K64579699-001-01-5:5	BRD-K64579699	BRD-K64579699	A549	trt_cp	4 uM	24 h	2	84	0.12	0.101522	0	0	1	1	0	-666	-666	0	0	0
DOS059_A549_24H:BRD-K64601990-001-01-3:5	BRD-K64601990	BRD-K64601990	A549	trt_cp	4 uM	24 h	2	87	0.05	0.0666922	0	0	1	1	0	-666	-666	0	0	0
DOS059_A549_24H:BRD-K66694259-001-01-2:5	BRD-K66694259	BRD-K66694259	A549	trt_cp	4 uM	24 h	2	112	0.05	0.0756701	0	0	1	1	0	-666	-666	0	0	0
DOS059_A549_24H:BRD-K66857089-001-01-1:5	BRD-K66857089	BRD-K66857089	A549	trt_cp	4 uM	24 h	2	140	0.02	0.0535069	0	0	1	1	0	-666	-666	0	0	0
DOS059_A549_24H:BRD-K70273200-001-01-9:5	BRD-K70273200	BRD-K70273200	A549	trt_cp	4 uM	24 h	2	118	0.08	0.0982464	0	0	1	1	0	-666	-666	0	0	0
DOS059_A549_24H:BRD-K71424167-001-01-8:5	BRD-K71424167	BRD-K71424167	A549	trt_cp	4 uM	24 h	2	96	0.02	0.0443079	0	0	1	1	0	-666	-666	0	0	0
DOS059_A549_24H:BRD-K74133758-001-01-7:5	BRD-K74133758	BRD-K74133758	A549	trt_cp	4 uM	24 h	2	86	0.02	0.0419368	0	0	1	1	0	-666	-666	0	0	0
DOS059_A549_24H:BRD-K74198494-001-01-9:5	BRD-K74198494	BRD-K74198494	A549	trt_cp	4 uM	24 h	2	78	0.06	0.0691757	0	0	1	1	0	-666	-666	0	0	0
DOS059_A549_24H:BRD-K74972903-001-01-2:5	BRD-K74972903	BRD-K74972903	A549	trt_cp	4 uM	24 h	2	110	0.12	0.116176	0	0	1	1	0	-666	-666	0	0	0
DOS059_A549_24H:BRD-K75100604-001-01-1:5	BRD-K75100604	BRD-K75100604	A549	trt_cp	4 uM	24 h	2	81	0.04	0.0575577	0	0	1	1	0	-666	-666	0	0	0
DOS059_A549_24H:BRD-K76909981-001-01-7:5	BRD-K76909981	BRD-K76909981	A549	trt_cp	4 uM	24 h	2	109	0.05	0.0746498	0	0	1	1	0	-666	-666	0	0	0
DOS059_A549_24H:BRD-K76987587-001-01-1:5	BRD-K76987587	BRD-K76987587	A549	trt_cp	4 uM	24 h	2	181	0.11	0.142681	0	0	1	1	0	-666	-666	0	0	0
DOS059_A549_24H:BRD-K77663706-001-01-3:5	BRD-K77663706	BRD-K77663706	A549	trt_cp	4 uM	24 h	2	118	0.08	0.0982464	0	0	1	1	0	-666	-666	0	0	0
DOS059_A549_24H:BRD-K77888593-001-01-2:5	BRD-K77888593	BRD-K77888593	A549	trt_cp	4 uM	24 h	2	94	0.06	0.0759399	0	0	1	1	0	-666	-666	0	0	0
DOS059_A549_24H:BRD-K78477072-001-01-3:5	BRD-K78477072	BRD-K78477072	A549	trt_cp	4 uM	24 h	2	170	0.29	0.224519	0	0	1	1	0	-666	-666	0	0	0
DOS059_A549_24H:BRD-K78869873-001-01-2:5	BRD-K78869873	BRD-K78869873	A549	trt_cp	4 uM	24 h	2	102	0.08	0.0913431	0	0	1	1	0	-666	-666	0	0	0
DOS059_A549_24H:BRD-K79838525-001-01-8:5	BRD-K79838525	BRD-K79838525	A549	trt_cp	4 uM	24 h	2	92	0.11	0.101723	0	0	1	1	0	-666	-666	0	0	0
DOS059_A549_24H:BRD-K83045795-001-01-7:5	BRD-K83045795	BRD-K83045795	A549	trt_cp	4 uM	24 h	2	109	0.07	0.0883269	0	0	1	1	0	-666	-666	0	0	0
DOS059_A549_24H:BRD-K83365102-001-01-7:5	BRD-K83365102	BRD-K83365102	A549	trt_cp	4 uM	24 h	2	358	0.23	0.290159	0	0	1	1	0	-666	-666	0	0	0
DOS059_A549_24H:BRD-K84121706-001-01-3:5	BRD-K84121706	BRD-K84121706	A549	trt_cp	4 uM	24 h	2	177	0.09	0.127626	0	0	1	1	0	-666	-666	0	0	0
DOS059_A549_24H:BRD-K84574164-001-01-8:5	BRD-K84574164	BRD-K84574164	A549	trt_cp	4 uM	24 h	2	79	0.02	0.0401938	0	0	1	1	0	-666	-666	0	0	0
DOS059_A549_24H:BRD-K84738609-001-01-2:5	BRD-K84738609	BRD-K84738609	A549	trt_cp	4 uM	24 h	2	115	0.1	0.108437	0	0	1	1	0	-666	-666	0	0	0
DOS059_A549_24H:BRD-K85935038-001-01-4:5	BRD-K85935038	BRD-K85935038	A549	trt_cp	4 uM	24 h	2	126	0.11	0.119045	0	0	1	1	0	-666	-666	0	0	0
DOS059_A549_24H:BRD-K88311084-001-01-8:5	BRD-K88311084	BRD-K88311084	A549	trt_cp	4 uM	24 h	2	119	0.11	0.115691	0	0	1	1	0	-666	-666	0	0	0
DOS059_A549_24H:BRD-K89555807-001-01-5:5	BRD-K89555807	BRD-K89555807	A549	trt_cp	4 uM	24 h	2	92	0.07	0.0811472	0	0	1	1	0	-666	-666	0	0	0
DOS059_A549_24H:BRD-K90008192-001-01-5:5	BRD-K90008192	BRD-K90008192	A549	trt_cp	4 uM	24 h	2	127	0.07	0.0953414	0	0	1	1	0	-666	-666	0	0	0
DOS059_A549_24H:BRD-K90045406-001-01-9:5	BRD-K90045406	BRD-K90045406	A549	trt_cp	4 uM	24 h	2	119	0.07	0.0922897	0	0	1	1	0	-666	-666	0	0	0
DOS059_A549_24H:BRD-K90526552-001-01-0:5	BRD-K90526552	BRD-K90526552	A549	trt_cp	4 uM	24 h	2	87	0.05	0.0666922	0	0	1	1	0	-666	-666	0	0	0
DOS059_A549_24H:BRD-K96183125-001-01-2:5	BRD-K96183125	BRD-K96183125	A549	trt_cp	4 uM	24 h	2	105	0.07	0.086691	0	0	1	1	0	-666	-666	0	0	0
DOS059_A549_24H:BRD-K98283674-001-01-3:5	BRD-K98283674	BRD-K98283674	A549	trt_cp	4 uM	24 h	2	117	0.15	0.133958	0	0	1	1	0	-666	-666	0	0	0
DOS059_HT29_24H:BRD-K00692337-001-01-1:5	BRD-K00692337	BRD-K00692337	HT29	trt_cp	4 uM	24 h	2	118	0.07	0.0919011	0	0	1	1	0	-666	-666	0	0	0
DOS059_HT29_24H:BRD-K02162441-001-01-6:5	BRD-K02162441	BRD-K02162441	HT29	trt_cp	4 uM	24 h	2	135	0.02	0.0525427	0	0	1	1	0	-666	-666	0	0	0
DOS059_HT29_24H:BRD-K04087697-001-01-4:5	BRD-K04087697	BRD-K04087697	HT29	trt_cp	4 uM	24 h	2	141	0.05	0.0849034	0	0	1	1	0	-666	-666	0	0	0
DOS059_HT29_24H:BRD-K05889827-001-01-5:5	BRD-K05889827	BRD-K05889827	HT29	trt_cp	4 uM	24 h	2	132	0.13	0.132461	0	0	1	1	0	-666	-666	0	0	0
DOS059_HT29_24H:BRD-K06555318-001-01-7:5	BRD-K06555318	BRD-K06555318	HT29	trt_cp	4 uM	24 h	2	139	0.02	0.0533154	0	0	1	1	0	-666	-666	0	0	0
DOS059_HT29_24H:BRD-K08436070-001-01-6:5	BRD-K08436070	BRD-K08436070	HT29	trt_cp	4 uM	24 h	2	151	0.03	0.0680581	0	0	1	1	0	-666	-666	0	0	0
DOS059_HT29_24H:BRD-K11957915-001-01-5:5	BRD-K11957915	BRD-K11957915	HT29	trt_cp	4 uM	24 h	2	94	0.04	0.0620047	0	0	1	1	0	-666	-666	0	0	0
DOS059_HT29_24H:BRD-K12025316-001-01-5:5	BRD-K12025316	BRD-K12025316	HT29	trt_cp	4 uM	24 h	2	118	0.08	0.0982464	0	0	1	1	0	-666	-666	0	0	0
DOS059_HT29_24H:BRD-K15143651-001-01-6:5	BRD-K15143651	BRD-K15143651	HT29	trt_cp	4 uM	24 h	2	102	0.12	0.111872	0	0	1	1	0	-666	-666	0	0	0
DOS059_HT29_24H:BRD-K19031214-001-01-9:5	BRD-K19031214	BRD-K19031214	HT29	trt_cp	4 uM	24 h	2	120	0.06	0.0858019	0	0	1	1	0	-666	-666	0	0	0
DOS059_HT29_24H:BRD-K22750348-001-01-8:5	BRD-K22750348	BRD-K22750348	HT29	trt_cp	4 uM	24 h	2	97	0.02	0.0445381	0	0	1	1	0	-666	-666	0	0	0
DOS059_HT29_24H:BRD-K22941245-001-01-7:5	BRD-K22941245	BRD-K22941245	HT29	trt_cp	4 uM	24 h	2	143	0.03	0.0662307	0	0	1	1	0	-666	-666	0	0	0
DOS059_HT29_24H:BRD-K24962261-001-01-0:5	BRD-K24962261	BRD-K24962261	HT29	trt_cp	4 uM	24 h	2	97	0.04	0.0629863	0	0	1	1	0	-666	-666	0	0	0
DOS059_HT29_24H:BRD-K25624315-001-01-1:5	BRD-K25624315	BRD-K25624315	HT29	trt_cp	4 uM	24 h	2	91	0.05	0.0682082	0	0	1	1	0	-666	-666	0	0	0
DOS059_HT29_24H:BRD-K25979847-001-01-6:5	BRD-K25979847	BRD-K25979847	HT29	trt_cp	4 uM	24 h	2	120	0.02	0.0495377	0	0	1	1	0	-666	-666	0	0	0
DOS059_HT29_24H:BRD-K26150272-001-01-7:5	BRD-K26150272	BRD-K26150272	HT29	trt_cp	4 uM	24 h	2	299	0.11	0.183384	0	0	1	1	0	-666	-666	0	0	0
DOS059_HT29_24H:BRD-K28000085-001-01-9:5	BRD-K28000085	BRD-K28000085	HT29	trt_cp	4 uM	24 h	2	116	0.1	0.108908	0	0	1	1	0	-666	-666	0	0	0
DOS059_HT29_24H:BRD-K28096758-001-01-3:5	BRD-K28096758	BRD-K28096758	HT29	trt_cp	4 uM	24 h	2	168	0.12	0.143574	0	0	1	1	0	-666	-666	0	0	0
DOS059_HT29_24H:BRD-K31194232-001-01-7:5	BRD-K31194232	BRD-K31194232	HT29	trt_cp	4 uM	24 h	2	91	0.05	0.0682082	0	0	1	1	0	-666	-666	0	0	0
DOS059_HT29_24H:BRD-K32066855-001-01-2:5	BRD-K32066855	BRD-K32066855	HT29	trt_cp	4 uM	24 h	2	98	0.03	0.0548282	0	0	1	1	0	-666	-666	0	0	0
DOS059_HT29_24H:BRD-K33230547-001-01-7:5	BRD-K33230547	BRD-K33230547	HT29	trt_cp	4 uM	24 h	2	140	0.04	0.0756701	0	0	1	1	0	-666	-666	0	0	0
DOS059_HT29_24H:BRD-K34161817-001-01-6:5	BRD-K34161817	BRD-K34161817	HT29	trt_cp	4 uM	24 h	2	134	0.05	0.0827691	0	0	1	1	0	-666	-666	0	0	0
DOS059_HT29_24H:BRD-K35522276-001-01-2:5	BRD-K35522276	BRD-K35522276	HT29	trt_cp	4 uM	24 h	2	100	0.03	0.0553849	0	0	1	1	0	-666	-666	0	0	0
DOS059_HT29_24H:BRD-K36115176-001-01-5:5	BRD-K36115176	BRD-K36115176	HT29	trt_cp	4 uM	24 h	2	92	0.05	0.0685819	0	0	1	1	0	-666	-666	0	0	0
DOS059_HT29_24H:BRD-K36617229-001-01-7:5	BRD-K36617229	BRD-K36617229	HT29	trt_cp	4 uM	24 h	2	88	0.06	0.0734763	0	0	1	1	0	-666	-666	0	0	0
DOS059_HT29_24H:BRD-K36841620-001-01-8:5	BRD-K36841620	BRD-K36841620	HT29	trt_cp	4 uM	24 h	2	97	0.02	0.0445381	0	0	1	1	0	-666	-666	0	0	0
DOS059_HT29_24H:BRD-K40043058-001-01-6:5	BRD-K40043058	BRD-K40043058	HT29	trt_cp	4 uM	24 h	2	107	0.12	0.114581	0	0	1	1	0	-666	-666	0	0	0
DOS059_HT29_24H:BRD-K42540297-001-01-0:5	BRD-K42540297	BRD-K42540297	HT29	trt_cp	4 uM	24 h	2	119	0.06	0.0854436	0	0	1	1	0	-666	-666	0	0	0
DOS059_HT29_24H:BRD-K43026564-001-01-5:5	BRD-K43026564	BRD-K43026564	HT29	trt_cp	4 uM	24 h	2	171	0.11	0.138684	0	0	1	1	0	-666	-666	0	0	0
DOS059_HT29_24H:BRD-K44012584-001-01-0:5	BRD-K44012584	BRD-K44012584	HT29	trt_cp	4 uM	24 h	2	131	0.05	0.0818373	0	0	1	1	0	-666	-666	0	0	0
DOS059_HT29_24H:BRD-K52515416-001-01-5:5	BRD-K52515416	BRD-K52515416	HT29	trt_cp	4 uM	24 h	2	118	0.04	0.0694707	0	0	1	1	0	-666	-666	0	0	0
DOS059_HT29_24H:BRD-K53224568-001-01-9:5	BRD-K53224568	BRD-K53224568	HT29	trt_cp	4 uM	24 h	2	117	0.05	0.0773408	0	0	1	1	0	-666	-666	0	0	0
DOS059_HT29_24H:BRD-K56068611-001-01-4:5	BRD-K56068611	BRD-K56068611	HT29	trt_cp	4 uM	24 h	2	120	0.03	0.0606711	0	0	1	1	0	-666	-666	0	0	0
DOS059_HT29_24H:BRD-K56348092-001-01-8:5	BRD-K56348092	BRD-K56348092	HT29	trt_cp	4 uM	24 h	2	175	0.19	0.184385	0	0	1	1	0	-666	-666	0	0	0
DOS059_HT29_24H:BRD-K56395592-001-01-4:5	BRD-K56395592	BRD-K56395592	HT29	trt_cp	4 uM	24 h	2	150	0.03	0.0678323	0	0	1	1	0	-666	-666	0	0	0
DOS059_HT29_24H:BRD-K57170492-001-01-1:5	BRD-K57170492	BRD-K57170492	HT29	trt_cp	4 uM	24 h	2	106	0.1	0.104108	0	0	1	1	0	-666	-666	0	0	0
DOS059_HT29_24H:BRD-K57350811-001-01-3:5	BRD-K57350811	BRD-K57350811	HT29	trt_cp	4 uM	24 h	2	86	0.07	0.0784565	0	0	1	1	0	-666	-666	0	0	0
DOS059_HT29_24H:BRD-K58609008-001-01-4:5	BRD-K58609008	BRD-K58609008	HT29	trt_cp	4 uM	24 h	2	120	0.08	0.0990755	0	0	1	1	0	-666	-666	0	0	0
DOS059_HT29_24H:BRD-K58826761-001-01-1:5	BRD-K58826761	BRD-K58826761	HT29	trt_cp	4 uM	24 h	2	104	0.03	0.0564817	0	0	1	1	0	-666	-666	0	0	0
DOS059_HT29_24H:BRD-K58985955-001-01-1:5	BRD-K58985955	BRD-K58985955	HT29	trt_cp	4 uM	24 h	2	116	0.04	0.0688794	0	0	1	1	0	-666	-666	0	0	0
DOS059_HT29_24H:BRD-K59389251-001-01-6:5	BRD-K59389251	BRD-K59389251	HT29	trt_cp	4 uM	24 h	2	140	0.08	0.107014	0	0	1	1	0	-666	-666	0	0	0
DOS059_HT29_24H:BRD-K60823407-001-01-4:5	BRD-K60823407	BRD-K60823407	HT29	trt_cp	4 uM	24 h	2	121	0.02	0.0497437	0	0	1	1	0	-666	-666	0	0	0
DOS059_HT29_24H:BRD-K61160172-001-01-3:5	BRD-K61160172	BRD-K61160172	HT29	trt_cp	4 uM	24 h	2	132	0.11	0.121847	0	0	1	1	0	-666	-666	0	0	0
DOS059_HT29_24H:BRD-K61891887-001-01-9:5	BRD-K61891887	BRD-K61891887	HT29	trt_cp	4 uM	24 h	2	97	0.04	0.0629863	0	0	1	1	0	-666	-666	0	0	0
DOS059_HT29_24H:BRD-K62625902-001-01-1:5	BRD-K62625902	BRD-K62625902	HT29	trt_cp	4 uM	24 h	2	102	0.04	0.0645893	0	0	1	1	0	-666	-666	0	0	0
DOS059_HT29_24H:BRD-K64601990-001-01-3:5	BRD-K64601990	BRD-K64601990	HT29	trt_cp	4 uM	24 h	2	104	0.03	0.0564817	0	0	1	1	0	-666	-666	0	0	0
DOS059_HT29_24H:BRD-K64687628-001-01-2:5	BRD-K64687628	BRD-K64687628	HT29	trt_cp	4 uM	24 h	2	102	0.07	0.0854436	0	0	1	1	0	-666	-666	0	0	0
DOS059_HT29_24H:BRD-K65266817-001-01-5:5	BRD-K65266817	BRD-K65266817	HT29	trt_cp	4 uM	24 h	2	132	0.05	0.082149	0	0	1	1	0	-666	-666	0	0	0
DOS059_HT29_24H:BRD-K65426421-001-01-3:5	BRD-K65426421	BRD-K65426421	HT29	trt_cp	4 uM	24 h	2	238	0.29	0.265655	0	0	1	1	0	-666	-666	0	0	0
DOS059_HT29_24H:BRD-K66710853-001-01-6:5	BRD-K66710853	BRD-K66710853	HT29	trt_cp	4 uM	24 h	2	123	0.07	0.0938279	0	0	1	1	0	-666	-666	0	0	0
DOS059_HT29_24H:BRD-K68937877-001-01-5:5	BRD-K68937877	BRD-K68937877	HT29	trt_cp	4 uM	24 h	2	249	0.09	0.151374	0	0	1	1	0	-666	-666	0	0	0
DOS059_HT29_24H:BRD-K69611470-001-01-6:5	BRD-K69611470	BRD-K69611470	HT29	trt_cp	4 uM	24 h	2	104	0.1	0.103121	0	0	1	1	0	-666	-666	0	0	0
DOS059_HT29_24H:BRD-K69698931-001-01-6:5	BRD-K69698931	BRD-K69698931	HT29	trt_cp	4 uM	24 h	2	124	0.02	0.0503566	0	0	1	1	0	-666	-666	0	0	0
DOS059_HT29_24H:BRD-K70273200-001-01-9:5	BRD-K70273200	BRD-K70273200	HT29	trt_cp	4 uM	24 h	2	130	0.02	0.0515605	0	0	1	1	0	-666	-666	0	0	0
DOS059_HT29_24H:BRD-K74823182-001-01-9:5	BRD-K74823182	BRD-K74823182	HT29	trt_cp	4 uM	24 h	2	123	0.05	0.0792991	0	0	1	1	0	-666	-666	0	0	0
DOS059_HT29_24H:BRD-K75880427-001-01-3:5	BRD-K75880427	BRD-K75880427	HT29	trt_cp	4 uM	24 h	2	143	0.1	0.12092	0	0	1	1	0	-666	-666	0	0	0
DOS059_HT29_24H:BRD-K76202646-001-01-4:5	BRD-K76202646	BRD-K76202646	HT29	trt_cp	4 uM	24 h	2	176	0.07	0.112237	0	0	1	1	0	-666	-666	0	0	0
DOS059_HT29_24H:BRD-K77877235-001-01-9:5	BRD-K77877235	BRD-K77877235	HT29	trt_cp	4 uM	24 h	2	132	0.04	0.0734763	0	0	1	1	0	-666	-666	0	0	0
DOS059_HT29_24H:BRD-K77888593-001-01-2:5	BRD-K77888593	BRD-K77888593	HT29	trt_cp	4 uM	24 h	2	110	0.09	0.100612	0	0	1	1	0	-666	-666	0	0	0
DOS059_HT29_24H:BRD-K78477072-001-01-3:5	BRD-K78477072	BRD-K78477072	HT29	trt_cp	4 uM	24 h	2	105	0.04	0.0655323	0	0	1	1	0	-666	-666	0	0	0
DOS059_HT29_24H:BRD-K78869873-001-01-2:5	BRD-K78869873	BRD-K78869873	HT29	trt_cp	4 uM	24 h	2	137	0.02	0.0529305	0	0	1	1	0	-666	-666	0	0	0
DOS059_HT29_24H:BRD-K79435297-001-01-9:5	BRD-K79435297	BRD-K79435297	HT29	trt_cp	4 uM	24 h	2	100	0.02	0.0452216	0	0	1	1	0	-666	-666	0	0	0
DOS059_HT29_24H:BRD-K81550430-001-01-9:5	BRD-K81550430	BRD-K81550430	HT29	trt_cp	4 uM	24 h	2	83	0.06	0.0713584	0	0	1	1	0	-666	-666	0	0	0
DOS059_HT29_24H:BRD-K82870050-001-01-9:5	BRD-K82870050	BRD-K82870050	HT29	trt_cp	4 uM	24 h	2	101	0.1	0.101623	0	0	1	1	0	-666	-666	0	0	0
DOS059_HT29_24H:BRD-K83395537-001-01-9:5	BRD-K83395537	BRD-K83395537	HT29	trt_cp	4 uM	24 h	2	82	0.03	0.0501531	0	0	1	1	0	-666	-666	0	0	0
DOS059_HT29_24H:BRD-K83705009-001-01-8:5	BRD-K83705009	BRD-K83705009	HT29	trt_cp	4 uM	24 h	2	112	0.06	0.0828925	0	0	1	1	0	-666	-666	0	0	0
DOS059_HT29_24H:BRD-K87807408-001-01-5:5	BRD-K87807408	BRD-K87807408	HT29	trt_cp	4 uM	24 h	2	109	0.04	0.0667688	0	0	1	1	0	-666	-666	0	0	0
DOS059_HT29_24H:BRD-K89562272-001-01-7:5	BRD-K89562272	BRD-K89562272	HT29	trt_cp	4 uM	24 h	2	88	0.04	0.0599932	0	0	1	1	0	-666	-666	0	0	0
DOS059_HT29_24H:BRD-K90046234-001-01-5:5	BRD-K90046234	BRD-K90046234	HT29	trt_cp	4 uM	24 h	2	158	0.06	0.0984543	0	0	1	1	0	-666	-666	0	0	0
DOS059_HT29_24H:BRD-K90146477-001-01-9:5	BRD-K90146477	BRD-K90146477	HT29	trt_cp	4 uM	24 h	2	118	0.02	0.0491232	0	0	1	1	0	-666	-666	0	0	0
DOS059_HT29_24H:BRD-K90365097-001-01-5:5	BRD-K90365097	BRD-K90365097	HT29	trt_cp	4 uM	24 h	2	116	0.07	0.0911189	0	0	1	1	0	-666	-666	0	0	0
DOS059_HT29_24H:BRD-K91565112-001-01-0:5	BRD-K91565112	BRD-K91565112	HT29	trt_cp	4 uM	24 h	2	172	0.07	0.110954	0	0	1	1	0	-666	-666	0	0	0
DOS059_HT29_24H:BRD-K93000597-001-01-0:5	BRD-K93000597	BRD-K93000597	HT29	trt_cp	4 uM	24 h	2	158	0.27	0.208853	0	0	1	1	0	-666	-666	0	0	0
DOS059_HT29_24H:BRD-K95642310-001-01-3:5	BRD-K95642310	BRD-K95642310	HT29	trt_cp	4 uM	24 h	2	107	0.07	0.0875128	0	0	1	1	0	-666	-666	0	0	0
DOS059_HT29_24H:BRD-K98283674-001-01-3:5	BRD-K98283674	BRD-K98283674	HT29	trt_cp	4 uM	24 h	2	128	0.12	0.125322	0	0	1	1	0	-666	-666	0	0	0
DOS059_MCF7_24H:BRD-K00398667-001-01-5:5	BRD-K00398667	BRD-K00398667	MCF7	trt_cp	4 uM	24 h	2	113	0.04	0.0679829	0	0	1	1	0	-666	-666	0	0	0
DOS059_MCF7_24H:BRD-K00692337-001-01-1:5	BRD-K00692337	BRD-K00692337	MCF7	trt_cp	4 uM	24 h	2	75	0.02	0.039163	0	0	1	1	0	-666	-666	0	0	0
DOS059_MCF7_24H:BRD-K00972013-001-01-8:5	BRD-K00972013	BRD-K00972013	MCF7	trt_cp	4 uM	24 h	2	143	0.09	0.114715	0	0	1	1	0	-666	-666	0	0	0
DOS059_MCF7_24H:BRD-K02635441-001-01-1:5	BRD-K02635441	BRD-K02635441	MCF7	trt_cp	4 uM	24 h	2	73	0.03	0.0473209	0	0	1	1	0	-666	-666	0	0	0
DOS059_MCF7_24H:BRD-K03673270-001-01-7:5	BRD-K03673270	BRD-K03673270	MCF7	trt_cp	4 uM	24 h	2	111	0.12	0.116703	0	0	1	1	0	-666	-666	0	0	0
DOS059_MCF7_24H:BRD-K03925537-001-01-0:5	BRD-K03925537	BRD-K03925537	MCF7	trt_cp	4 uM	24 h	2	59	0.06	0.0601634	0	0	1	1	0	-666	-666	0	0	0
DOS059_MCF7_24H:BRD-K04445149-001-01-8:5	BRD-K04445149	BRD-K04445149	MCF7	trt_cp	4 uM	24 h	2	101	0.18	0.136341	0	0	1	1	0	-666	-666	0	0	0
DOS059_MCF7_24H:BRD-K04750859-001-01-1:5	BRD-K04750859	BRD-K04750859	MCF7	trt_cp	4 uM	24 h	2	97	0.2	0.140842	0	0	1	1	0	-666	-666	0	0	0
DOS059_MCF7_24H:BRD-K04983929-001-01-4:5	BRD-K04983929	BRD-K04983929	MCF7	trt_cp	4 uM	24 h	2	306	0.09	0.167808	0	0	1	1	0	-666	-666	0	0	0
DOS059_MCF7_24H:BRD-K05601431-001-01-2:5	BRD-K05601431	BRD-K05601431	MCF7	trt_cp	4 uM	24 h	2	119	0.03	0.0604178	0	0	1	1	0	-666	-666	0	0	0
DOS059_MCF7_24H:BRD-K07546004-001-01-4:5	BRD-K07546004	BRD-K07546004	MCF7	trt_cp	4 uM	24 h	2	221	0.03	0.0823355	0	0	1	1	0	-666	-666	0	0	0
DOS059_MCF7_24H:BRD-K08378202-001-01-1:5	BRD-K08378202	BRD-K08378202	MCF7	trt_cp	4 uM	24 h	2	171	0.11	0.138684	0	0	1	1	0	-666	-666	0	0	0
DOS059_MCF7_24H:BRD-K14217854-001-01-4:5	BRD-K14217854	BRD-K14217854	MCF7	trt_cp	4 uM	24 h	2	122	0.26	0.180093	0	0	1	1	0	-666	-666	0	0	0
DOS059_MCF7_24H:BRD-K15240833-001-01-1:5	BRD-K15240833	BRD-K15240833	MCF7	trt_cp	4 uM	24 h	2	111	0.04	0.0673786	0	0	1	1	0	-666	-666	0	0	0
DOS059_MCF7_24H:BRD-K16074065-001-01-2:5	BRD-K16074065	BRD-K16074065	MCF7	trt_cp	4 uM	24 h	2	69	0.11	0.088095	0	0	1	1	0	-666	-666	0	0	0
DOS059_MCF7_24H:BRD-K17367351-001-01-2:5	BRD-K17367351	BRD-K17367351	MCF7	trt_cp	4 uM	24 h	2	99	0.12	0.110215	0	0	1	1	0	-666	-666	0	0	0
DOS059_MCF7_24H:BRD-K18287297-001-01-8:5	BRD-K18287297	BRD-K18287297	MCF7	trt_cp	4 uM	24 h	2	169	0.02	0.058788	0	0	1	1	0	-666	-666	0	0	0
DOS059_MCF7_24H:BRD-K18721752-001-01-4:5	BRD-K18721752	BRD-K18721752	MCF7	trt_cp	4 uM	24 h	2	200	0.06	0.11077	0	0	1	1	0	-666	-666	0	0	0
DOS059_MCF7_24H:BRD-K19031214-001-01-9:5	BRD-K19031214	BRD-K19031214	MCF7	trt_cp	4 uM	24 h	2	80	0.07	0.0756701	0	0	1	1	0	-666	-666	0	0	0
DOS059_MCF7_24H:BRD-K21200579-001-01-5:5	BRD-K21200579	BRD-K21200579	MCF7	trt_cp	4 uM	24 h	2	90	0.02	0.0429009	0	0	1	1	0	-666	-666	0	0	0
DOS059_MCF7_24H:BRD-K26130452-001-01-1:5	BRD-K26130452	BRD-K26130452	MCF7	trt_cp	4 uM	24 h	2	94	0.25	0.155012	0	0	1	1	0	-666	-666	0	0	0
DOS059_MCF7_24H:BRD-K28436871-001-01-3:5	BRD-K28436871	BRD-K28436871	MCF7	trt_cp	4 uM	24 h	2	219	0.03	0.0819621	0	0	1	1	0	-666	-666	0	0	0
DOS059_MCF7_24H:BRD-K31969867-001-01-4:5	BRD-K31969867	BRD-K31969867	MCF7	trt_cp	4 uM	24 h	2	147	0.24	0.189931	0	0	1	1	0	-666	-666	0	0	0
DOS059_MCF7_24H:BRD-K32066855-001-01-2:5	BRD-K32066855	BRD-K32066855	MCF7	trt_cp	4 uM	24 h	2	126	0.03	0.0621694	0	0	1	1	0	-666	-666	0	0	0
DOS059_MCF7_24H:BRD-K33693037-001-01-3:5	BRD-K33693037	BRD-K33693037	MCF7	trt_cp	4 uM	24 h	2	191	0.15	0.171156	0	0	1	1	0	-666	-666	0	0	0
DOS059_MCF7_24H:BRD-K34161817-001-01-6:5	BRD-K34161817	BRD-K34161817	MCF7	trt_cp	4 uM	24 h	2	95	0.13	0.112374	0	0	1	1	0	-666	-666	0	0	0
DOS059_MCF7_24H:BRD-K34451734-001-01-1:5	BRD-K34451734	BRD-K34451734	MCF7	trt_cp	4 uM	24 h	2	155	0.13	0.143538	0	0	1	1	0	-666	-666	0	0	0
DOS059_MCF7_24H:BRD-K39337865-001-01-8:5	BRD-K39337865	BRD-K39337865	MCF7	trt_cp	4 uM	24 h	2	96	0.04	0.0626608	0	0	1	1	0	-666	-666	0	0	0
DOS059_MCF7_24H:BRD-K43026564-001-01-5:5	BRD-K43026564	BRD-K43026564	MCF7	trt_cp	4 uM	24 h	2	172	0.07	0.110954	0	0	1	1	0	-666	-666	0	0	0
DOS059_MCF7_24H:BRD-K44712456-001-01-0:5	BRD-K44712456	BRD-K44712456	MCF7	trt_cp	4 uM	24 h	2	73	0.02	0.0386373	0	0	1	1	0	-666	-666	0	0	0
DOS059_MCF7_24H:BRD-K46664882-001-01-5:5	BRD-K46664882	BRD-K46664882	MCF7	trt_cp	4 uM	24 h	2	162	0.19	0.177405	0	0	1	1	0	-666	-666	0	0	0
DOS059_MCF7_24H:BRD-K48383713-001-01-5:5	BRD-K48383713	BRD-K48383713	MCF7	trt_cp	4 uM	24 h	2	137	0.19	0.163143	0	0	1	1	0	-666	-666	0	0	0
DOS059_MCF7_24H:BRD-K51556457-001-01-0:5	BRD-K51556457	BRD-K51556457	MCF7	trt_cp	4 uM	24 h	2	169	0.02	0.058788	0	0	1	1	0	-666	-666	0	0	0
DOS059_MCF7_24H:BRD-K53224568-001-01-9:5	BRD-K53224568	BRD-K53224568	MCF7	trt_cp	4 uM	24 h	2	98	0.18	0.134301	0	0	1	1	0	-666	-666	0	0	0
DOS059_MCF7_24H:BRD-K54360306-001-01-7:5	BRD-K54360306	BRD-K54360306	MCF7	trt_cp	4 uM	24 h	2	72	0.09	0.0813988	0	0	1	1	0	-666	-666	0	0	0
DOS059_MCF7_24H:BRD-K54673054-001-01-7:5	BRD-K54673054	BRD-K54673054	MCF7	trt_cp	4 uM	24 h	2	148	0.34	0.22683	0	0	1	1	0	-666	-666	0	0	0
DOS059_MCF7_24H:BRD-K56068611-001-01-4:5	BRD-K56068611	BRD-K56068611	MCF7	trt_cp	4 uM	24 h	2	105	0.2	0.146535	0	0	1	1	0	-666	-666	0	0	0
DOS059_MCF7_24H:BRD-K56395592-001-01-4:5	BRD-K56395592	BRD-K56395592	MCF7	trt_cp	4 uM	24 h	2	111	0.15	0.130478	0	0	1	1	0	-666	-666	0	0	0
DOS059_MCF7_24H:BRD-K58149752-001-01-9:5	BRD-K58149752	BRD-K58149752	MCF7	trt_cp	4 uM	24 h	2	72	0.02	0.0383718	0	0	1	1	0	-666	-666	0	0	0
DOS059_MCF7_24H:BRD-K58253880-001-01-4:5	BRD-K58253880	BRD-K58253880	MCF7	trt_cp	4 uM	24 h	2	106	0.06	0.0806416	0	0	1	1	0	-666	-666	0	0	0
DOS059_MCF7_24H:BRD-K59389251-001-01-6:5	BRD-K59389251	BRD-K59389251	MCF7	trt_cp	4 uM	24 h	2	122	0.11	0.11714	0	0	1	1	0	-666	-666	0	0	0
DOS059_MCF7_24H:BRD-K60823407-001-01-4:5	BRD-K60823407	BRD-K60823407	MCF7	trt_cp	4 uM	24 h	2	124	0.24	0.17444	0	0	1	1	0	-666	-666	0	0	0
DOS059_MCF7_24H:BRD-K61160172-001-01-3:5	BRD-K61160172	BRD-K61160172	MCF7	trt_cp	4 uM	24 h	2	131	0.21	0.167717	0	0	1	1	0	-666	-666	0	0	0
DOS059_MCF7_24H:BRD-K62714403-001-01-7:5	BRD-K62714403	BRD-K62714403	MCF7	trt_cp	4 uM	24 h	2	115	0.05	0.0766769	0	0	1	1	0	-666	-666	0	0	0
DOS059_MCF7_24H:BRD-K63250790-001-01-2:5	BRD-K63250790	BRD-K63250790	MCF7	trt_cp	4 uM	24 h	2	77	0.03	0.0486	0	0	1	1	0	-666	-666	0	0	0
DOS059_MCF7_24H:BRD-K64320360-001-01-2:5	BRD-K64320360	BRD-K64320360	MCF7	trt_cp	4 uM	24 h	2	94	0.04	0.0620047	0	0	1	1	0	-666	-666	0	0	0
DOS059_MCF7_24H:BRD-K64579699-001-01-5:5	BRD-K64579699	BRD-K64579699	MCF7	trt_cp	4 uM	24 h	2	137	0.13	0.134947	0	0	1	1	0	-666	-666	0	0	0
DOS059_MCF7_24H:BRD-K64687628-001-01-2:5	BRD-K64687628	BRD-K64687628	MCF7	trt_cp	4 uM	24 h	2	198	0.36	0.269969	0	0	1	1	0	-666	-666	0	0	0
DOS059_MCF7_24H:BRD-K65426421-001-01-3:5	BRD-K65426421	BRD-K65426421	MCF7	trt_cp	4 uM	24 h	2	311	0.24	0.276259	0	0	1	1	0	-666	-666	0	0	0
DOS059_MCF7_24H:BRD-K68589684-001-01-7:5	BRD-K68589684	BRD-K68589684	MCF7	trt_cp	4 uM	24 h	2	111	0.16	0.134757	0	0	1	1	0	-666	-666	0	0	0
DOS059_MCF7_24H:BRD-K68950762-001-01-6:5	BRD-K68950762	BRD-K68950762	MCF7	trt_cp	4 uM	24 h	2	161	0.24	0.198769	0	0	1	1	0	-666	-666	0	0	0
DOS059_MCF7_24H:BRD-K70075321-001-01-2:5	BRD-K70075321	BRD-K70075321	MCF7	trt_cp	4 uM	24 h	2	147	0.1	0.1226	0	0	1	1	0	-666	-666	0	0	0
DOS059_MCF7_24H:BRD-K73032790-001-01-2:5	BRD-K73032790	BRD-K73032790	MCF7	trt_cp	4 uM	24 h	2	69	0.06	0.0650625	0	0	1	1	0	-666	-666	0	0	0
DOS059_MCF7_24H:BRD-K74709515-001-01-8:5	BRD-K74709515	BRD-K74709515	MCF7	trt_cp	4 uM	24 h	2	133	0.27	0.191619	0	0	1	1	0	-666	-666	0	0	0
DOS059_MCF7_24H:BRD-K75100604-001-01-1:5	BRD-K75100604	BRD-K75100604	MCF7	trt_cp	4 uM	24 h	2	101	0.13	0.115868	0	0	1	1	0	-666	-666	0	0	0
DOS059_MCF7_24H:BRD-K76909981-001-01-7:5	BRD-K76909981	BRD-K76909981	MCF7	trt_cp	4 uM	24 h	2	180	0.07	0.113505	0	0	1	1	0	-666	-666	0	0	0
DOS059_MCF7_24H:BRD-K76987587-001-01-1:5	BRD-K76987587	BRD-K76987587	MCF7	trt_cp	4 uM	24 h	2	136	0.11	0.123679	0	0	1	1	0	-666	-666	0	0	0
DOS059_MCF7_24H:BRD-K77456132-001-01-6:5	BRD-K77456132	BRD-K77456132	MCF7	trt_cp	4 uM	24 h	2	74	0.04	0.0550144	0	0	1	1	0	-666	-666	0	0	0
DOS059_MCF7_24H:BRD-K77877235-001-01-9:5	BRD-K77877235	BRD-K77877235	MCF7	trt_cp	4 uM	24 h	2	79	0.04	0.0568426	0	0	1	1	0	-666	-666	0	0	0
DOS059_MCF7_24H:BRD-K81550430-001-01-9:5	BRD-K81550430	BRD-K81550430	MCF7	trt_cp	4 uM	24 h	2	102	0.07	0.0854436	0	0	1	1	0	-666	-666	0	0	0
DOS059_MCF7_24H:BRD-K83395537-001-01-9:5	BRD-K83395537	BRD-K83395537	MCF7	trt_cp	4 uM	24 h	2	119	0.03	0.0604178	0	0	1	1	0	-666	-666	0	0	0
DOS059_MCF7_24H:BRD-K83705009-001-01-8:5	BRD-K83705009	BRD-K83705009	MCF7	trt_cp	4 uM	24 h	2	104	0.04	0.0652195	0	0	1	1	0	-666	-666	0	0	0
DOS059_MCF7_24H:BRD-K84574164-001-01-8:5	BRD-K84574164	BRD-K84574164	MCF7	trt_cp	4 uM	24 h	2	106	0.1	0.104108	0	0	1	1	0	-666	-666	0	0	0
DOS059_MCF7_24H:BRD-K86715767-001-01-6:5	BRD-K86715767	BRD-K86715767	MCF7	trt_cp	4 uM	24 h	2	94	0.16	0.124009	0	0	1	1	0	-666	-666	0	0	0
DOS059_MCF7_24H:BRD-K87471235-001-01-9:5	BRD-K87471235	BRD-K87471235	MCF7	trt_cp	4 uM	24 h	2	70	0.03	0.0463383	0	0	1	1	0	-666	-666	0	0	0
DOS059_MCF7_24H:BRD-K87634307-001-01-5:5	BRD-K87634307	BRD-K87634307	MCF7	trt_cp	4 uM	24 h	2	67	0.06	0.0641126	0	0	1	1	0	-666	-666	0	0	0
DOS059_MCF7_24H:BRD-K89550909-001-01-3:5	BRD-K89550909	BRD-K89550909	MCF7	trt_cp	4 uM	24 h	2	127	0.16	0.144143	0	0	1	1	0	-666	-666	0	0	0
DOS059_MCF7_24H:BRD-K90008192-001-01-5:5	BRD-K90008192	BRD-K90008192	MCF7	trt_cp	4 uM	24 h	2	338	0.11	0.194978	0	0	1	1	0	-666	-666	0	0	0
DOS059_MCF7_24H:BRD-K90526552-001-01-0:5	BRD-K90526552	BRD-K90526552	MCF7	trt_cp	4 uM	24 h	2	70	0.06	0.0655323	0	0	1	1	0	-666	-666	0	0	0
DOS059_MCF7_24H:BRD-K93373675-001-01-6:5	BRD-K93373675	BRD-K93373675	MCF7	trt_cp	4 uM	24 h	2	284	0.05	0.120497	0	0	1	1	0	-666	-666	0	0	0
DOS059_MCF7_24H:BRD-K93413915-001-01-0:5	BRD-K93413915	BRD-K93413915	MCF7	trt_cp	4 uM	24 h	2	130	0.14	0.136416	0	0	1	1	0	-666	-666	0	0	0
DOS059_MCF7_24H:BRD-K94017308-001-01-3:5	BRD-K94017308	BRD-K94017308	MCF7	trt_cp	4 uM	24 h	2	110	0.08	0.0948576	0	0	1	1	0	-666	-666	0	0	0
DOS059_MCF7_24H:BRD-K95321016-001-01-1:5	BRD-K95321016	BRD-K95321016	MCF7	trt_cp	4 uM	24 h	2	273	0.42	0.342402	0	0	1	1	0	-666	-666	0	0	0
DOS059_MCF7_24H:BRD-K97460860-001-01-2:5	BRD-K97460860	BRD-K97460860	MCF7	trt_cp	4 uM	24 h	2	109	0.15	0.129297	0	0	1	1	0	-666	-666	0	0	0
DOS059_MCF7_24H:BRD-K98367403-001-01-2:5	BRD-K98367403	BRD-K98367403	MCF7	trt_cp	4 uM	24 h	2	69	0.06	0.0650625	0	0	1	1	0	-666	-666	0	0	0
DOS060_A549_24H:BRD-K00119817-001-01-4:5	BRD-K00119817	BRD-K00119817	A549	trt_cp	4 uM	24 h	2	102	0.05	0.072213	0	0	1	1	0	-666	-666	0	0	0
DOS060_A549_24H:BRD-K00846914-001-01-4:5	BRD-K00846914	BRD-K00846914	A549	trt_cp	4 uM	24 h	2	114	0.1	0.107965	0	0	1	1	0	-666	-666	0	0	0
DOS060_A549_24H:BRD-K03213425-001-01-6:5	BRD-K03213425	BRD-K03213425	A549	trt_cp	4 uM	24 h	2	95	0.12	0.107965	0	0	1	1	0	-666	-666	0	0	0
DOS060_A549_24H:BRD-K05645536-001-01-3:5	BRD-K05645536	BRD-K05645536	A549	trt_cp	4 uM	24 h	2	136	0.11	0.123679	0	0	1	1	0	-666	-666	0	0	0
DOS060_A549_24H:BRD-K06425073-001-01-8:5	BRD-K06425073	BRD-K06425073	A549	trt_cp	4 uM	24 h	2	91	0.03	0.0528338	0	0	1	1	0	-666	-666	0	0	0
DOS060_A549_24H:BRD-K06846146-001-01-8:5	BRD-K06846146	BRD-K06846146	A549	trt_cp	4 uM	24 h	2	138	0.18	0.15937	0	0	1	1	0	-666	-666	0	0	0
DOS060_A549_24H:BRD-K06911479-001-01-7:5	BRD-K06911479	BRD-K06911479	A549	trt_cp	4 uM	24 h	2	97	0.1	0.0995902	0	0	1	1	0	-666	-666	0	0	0
DOS060_A549_24H:BRD-K08982647-001-01-3:5	BRD-K08982647	BRD-K08982647	A549	trt_cp	4 uM	24 h	2	521	0.62	0.574705	0	0	1	1	0	-666	-666	0	0	0
DOS060_A549_24H:BRD-K09388706-001-01-0:5	BRD-K09388706	BRD-K09388706	A549	trt_cp	4 uM	24 h	2	80	0.03	0.0495377	0	0	1	1	0	-666	-666	0	0	0
DOS060_A549_24H:BRD-K10302728-001-01-2:5	BRD-K10302728	BRD-K10302728	A549	trt_cp	4 uM	24 h	2	261	0.34	0.301224	0	0	1	1	0	-666	-666	0	0	0
DOS060_A549_24H:BRD-K10701803-001-01-3:5	BRD-K10701803	BRD-K10701803	A549	trt_cp	4 uM	24 h	2	108	0.11	0.110215	0	0	1	1	0	-666	-666	0	0	0
DOS060_A549_24H:BRD-K11219023-001-01-9:5	BRD-K11219023	BRD-K11219023	A549	trt_cp	4 uM	24 h	2	139	0.19	0.164329	0	0	1	1	0	-666	-666	0	0	0
DOS060_A549_24H:BRD-K12696543-001-01-8:5	BRD-K12696543	BRD-K12696543	A549	trt_cp	4 uM	24 h	2	120	0.19	0.152686	0	0	1	1	0	-666	-666	0	0	0
DOS060_A549_24H:BRD-K16698502-001-01-9:5	BRD-K16698502	BRD-K16698502	A549	trt_cp	4 uM	24 h	2	95	0.06	0.0763428	0	0	1	1	0	-666	-666	0	0	0
DOS060_A549_24H:BRD-K19651468-001-01-7:5	BRD-K19651468	BRD-K19651468	A549	trt_cp	4 uM	24 h	2	124	0.05	0.0796208	0	0	1	1	0	-666	-666	0	0	0
DOS060_A549_24H:BRD-K21081985-001-01-7:5	BRD-K21081985	BRD-K21081985	A549	trt_cp	4 uM	24 h	2	142	0.14	0.142573	0	0	1	1	0	-666	-666	0	0	0
DOS060_A549_24H:BRD-K21990111-001-01-6:5	BRD-K21990111	BRD-K21990111	A549	trt_cp	4 uM	24 h	2	107	0.17	0.136379	0	0	1	1	0	-666	-666	0	0	0
DOS060_A549_24H:BRD-K22145792-001-01-2:5	BRD-K22145792	BRD-K22145792	A549	trt_cp	4 uM	24 h	2	179	0.07	0.113189	0	0	1	1	0	-666	-666	0	0	0
DOS060_A549_24H:BRD-K22314621-001-01-1:5	BRD-K22314621	BRD-K22314621	A549	trt_cp	4 uM	24 h	2	127	0.05	0.0805782	0	0	1	1	0	-666	-666	0	0	0
DOS060_A549_24H:BRD-K23243038-001-01-8:5	BRD-K23243038	BRD-K23243038	A549	trt_cp	4 uM	24 h	2	119	0.04	0.0697644	0	0	1	1	0	-666	-666	0	0	0
DOS060_A549_24H:BRD-K23496480-001-01-5:5	BRD-K23496480	BRD-K23496480	A549	trt_cp	4 uM	24 h	2	129	0.05	0.0812102	0	0	1	1	0	-666	-666	0	0	0
DOS060_A549_24H:BRD-K24243182-001-01-1:5	BRD-K24243182	BRD-K24243182	A549	trt_cp	4 uM	24 h	2	93	0.04	0.061674	0	0	1	1	0	-666	-666	0	0	0
DOS060_A549_24H:BRD-K25337138-001-01-5:5	BRD-K25337138	BRD-K25337138	A549	trt_cp	4 uM	24 h	2	118	0.13	0.12524	0	0	1	1	0	-666	-666	0	0	0
DOS060_A549_24H:BRD-K25638721-001-01-9:5	BRD-K25638721	BRD-K25638721	A549	trt_cp	4 uM	24 h	2	101	0.09	0.0964079	0	0	1	1	0	-666	-666	0	0	0
DOS060_A549_24H:BRD-K25866212-001-01-2:5	BRD-K25866212	BRD-K25866212	A549	trt_cp	4 uM	24 h	2	117	0.03	0.0599079	0	0	1	1	0	-666	-666	0	0	0
DOS060_A549_24H:BRD-K25902674-001-01-6:5	BRD-K25902674	BRD-K25902674	A549	trt_cp	4 uM	24 h	2	134	0.06	0.090669	0	0	1	1	0	-666	-666	0	0	0
DOS060_A549_24H:BRD-K28478559-001-01-4:5	BRD-K28478559	BRD-K28478559	A549	trt_cp	4 uM	24 h	2	155	0.09	0.119431	0	0	1	1	0	-666	-666	0	0	0
DOS060_A549_24H:BRD-K29227213-001-01-2:5	BRD-K29227213	BRD-K29227213	A549	trt_cp	4 uM	24 h	2	119	0.09	0.104647	0	0	1	1	0	-666	-666	0	0	0
DOS060_A549_24H:BRD-K32712332-001-01-4:5	BRD-K32712332	BRD-K32712332	A549	trt_cp	4 uM	24 h	2	93	0.03	0.0534112	0	0	1	1	0	-666	-666	0	0	0
DOS060_A549_24H:BRD-K33967077-001-01-2:5	BRD-K33967077	BRD-K33967077	A549	trt_cp	4 uM	24 h	2	111	0.02	0.0476439	0	0	1	1	0	-666	-666	0	0	0
DOS060_A549_24H:BRD-K34009110-001-01-1:5	BRD-K34009110	BRD-K34009110	A549	trt_cp	4 uM	24 h	2	164	0.03	0.0709273	0	0	1	1	0	-666	-666	0	0	0
DOS060_A549_24H:BRD-K35176035-001-01-9:5	BRD-K35176035	BRD-K35176035	A549	trt_cp	4 uM	24 h	2	102	0.11	0.107109	0	0	1	1	0	-666	-666	0	0	0
DOS060_A549_24H:BRD-K35970781-001-01-1:5	BRD-K35970781	BRD-K35970781	A549	trt_cp	4 uM	24 h	2	88	0.04	0.0599932	0	0	1	1	0	-666	-666	0	0	0
DOS060_A549_24H:BRD-K36473494-001-01-3:5	BRD-K36473494	BRD-K36473494	A549	trt_cp	4 uM	24 h	2	98	0.02	0.0447671	0	0	1	1	0	-666	-666	0	0	0
DOS060_A549_24H:BRD-K37529519-001-01-2:5	BRD-K37529519	BRD-K37529519	A549	trt_cp	4 uM	24 h	2	128	0.1	0.114403	0	0	1	1	0	-666	-666	0	0	0
DOS060_A549_24H:BRD-K39422601-001-01-7:5	BRD-K39422601	BRD-K39422601	A549	trt_cp	4 uM	24 h	2	111	0.11	0.111735	0	0	1	1	0	-666	-666	0	0	0
DOS060_A549_24H:BRD-K39548949-001-01-0:5	BRD-K39548949	BRD-K39548949	A549	trt_cp	4 uM	24 h	2	98	0.05	0.0707829	0	0	1	1	0	-666	-666	0	0	0
DOS060_A549_24H:BRD-K40960913-001-01-6:5	BRD-K40960913	BRD-K40960913	A549	trt_cp	4 uM	24 h	2	115	0.07	0.0907253	0	0	1	1	0	-666	-666	0	0	0
DOS060_A549_24H:BRD-K41035516-001-01-7:5	BRD-K41035516	BRD-K41035516	A549	trt_cp	4 uM	24 h	2	78	0.09	0.0847226	0	0	1	1	0	-666	-666	0	0	0
DOS060_A549_24H:BRD-K41169041-001-01-8:5	BRD-K41169041	BRD-K41169041	A549	trt_cp	4 uM	24 h	2	97	0.1	0.0995902	0	0	1	1	0	-666	-666	0	0	0
DOS060_A549_24H:BRD-K41310594-001-01-9:5	BRD-K41310594	BRD-K41310594	A549	trt_cp	4 uM	24 h	2	130	0.06	0.0893054	0	0	1	1	0	-666	-666	0	0	0
DOS060_A549_24H:BRD-K42307233-001-01-1:5	BRD-K42307233	BRD-K42307233	A549	trt_cp	4 uM	24 h	2	114	0.1	0.107965	0	0	1	1	0	-666	-666	0	0	0
DOS060_A549_24H:BRD-K44026015-001-01-9:5	BRD-K44026015	BRD-K44026015	A549	trt_cp	4 uM	24 h	2	139	0.08	0.106631	0	0	1	1	0	-666	-666	0	0	0
DOS060_A549_24H:BRD-K45807461-001-01-0:5	BRD-K45807461	BRD-K45807461	A549	trt_cp	4 uM	24 h	2	107	0.21	0.151577	0	0	1	1	0	-666	-666	0	0	0
DOS060_A549_24H:BRD-K46774516-001-01-6:5	BRD-K46774516	BRD-K46774516	A549	trt_cp	4 uM	24 h	2	104	0.11	0.108154	0	0	1	1	0	-666	-666	0	0	0
DOS060_A549_24H:BRD-K46842958-001-01-6:5	BRD-K46842958	BRD-K46842958	A549	trt_cp	4 uM	24 h	2	91	0.1	0.0964609	0	0	1	1	0	-666	-666	0	0	0
DOS060_A549_24H:BRD-K49434474-001-01-4:5	BRD-K49434474	BRD-K49434474	A549	trt_cp	4 uM	24 h	2	87	0.11	0.0989206	0	0	1	1	0	-666	-666	0	0	0
DOS060_A549_24H:BRD-K52643239-001-01-0:5	BRD-K52643239	BRD-K52643239	A549	trt_cp	4 uM	24 h	2	125	0.21	0.163831	0	0	1	1	0	-666	-666	0	0	0
DOS060_A549_24H:BRD-K53443165-001-01-2:5	BRD-K53443165	BRD-K53443165	A549	trt_cp	4 uM	24 h	2	112	0.04	0.0676814	0	0	1	1	0	-666	-666	0	0	0
DOS060_A549_24H:BRD-K53636670-001-01-9:5	BRD-K53636670	BRD-K53636670	A549	trt_cp	4 uM	24 h	2	328	0.22	0.271631	0	0	1	1	0	-666	-666	0	0	0
DOS060_A549_24H:BRD-K55155550-001-01-3:5	BRD-K55155550	BRD-K55155550	A549	trt_cp	4 uM	24 h	2	482	0.4	0.444001	0	0	1	1	0	-666	-666	0	0	0
DOS060_A549_24H:BRD-K56222361-001-01-9:5	BRD-K56222361	BRD-K56222361	A549	trt_cp	4 uM	24 h	2	133	0.03	0.063873	0	0	1	1	0	-666	-666	0	0	0
DOS060_A549_24H:BRD-K56343202-001-01-6:5	BRD-K56343202	BRD-K56343202	A549	trt_cp	4 uM	24 h	2	113	0.12	0.11775	0	0	1	1	0	-666	-666	0	0	0
DOS060_A549_24H:BRD-K58576935-001-01-3:5	BRD-K58576935	BRD-K58576935	A549	trt_cp	4 uM	24 h	2	90	0.12	0.105085	0	0	1	1	0	-666	-666	0	0	0
DOS060_A549_24H:BRD-K59294904-001-01-9:5	BRD-K59294904	BRD-K59294904	A549	trt_cp	4 uM	24 h	2	164	0.05	0.0915667	0	0	1	1	0	-666	-666	0	0	0
DOS060_A549_24H:BRD-K59777289-001-01-8:5	BRD-K59777289	BRD-K59777289	A549	trt_cp	4 uM	24 h	2	130	0.02	0.0515605	0	0	1	1	0	-666	-666	0	0	0
DOS060_A549_24H:BRD-K61565464-001-01-0:5	BRD-K61565464	BRD-K61565464	A549	trt_cp	4 uM	24 h	2	95	0.05	0.0696911	0	0	1	1	0	-666	-666	0	0	0
DOS060_A549_24H:BRD-K62263376-001-01-8:5	BRD-K62263376	BRD-K62263376	A549	trt_cp	4 uM	24 h	2	127	0.1	0.113955	0	0	1	1	0	-666	-666	0	0	0
DOS060_A549_24H:BRD-K62415056-001-01-1:5	BRD-K62415056	BRD-K62415056	A549	trt_cp	4 uM	24 h	2	102	0.11	0.107109	0	0	1	1	0	-666	-666	0	0	0
DOS060_A549_24H:BRD-K66551929-001-01-4:5	BRD-K66551929	BRD-K66551929	A549	trt_cp	4 uM	24 h	2	90	0.03	0.0525427	0	0	1	1	0	-666	-666	0	0	0
DOS060_A549_24H:BRD-K68013677-001-01-7:5	BRD-K68013677	BRD-K68013677	A549	trt_cp	4 uM	24 h	2	88	0.03	0.0519556	0	0	1	1	0	-666	-666	0	0	0
DOS060_A549_24H:BRD-K68731612-001-01-2:5	BRD-K68731612	BRD-K68731612	A549	trt_cp	4 uM	24 h	2	132	0.11	0.121847	0	0	1	1	0	-666	-666	0	0	0
DOS060_A549_24H:BRD-K69191922-001-01-3:5	BRD-K69191922	BRD-K69191922	A549	trt_cp	4 uM	24 h	2	101	0.05	0.0718582	0	0	1	1	0	-666	-666	0	0	0
DOS060_A549_24H:BRD-K75143842-001-01-3:5	BRD-K75143842	BRD-K75143842	A549	trt_cp	4 uM	24 h	2	102	0.04	0.0645893	0	0	1	1	0	-666	-666	0	0	0
DOS060_A549_24H:BRD-K75984692-001-01-1:5	BRD-K75984692	BRD-K75984692	A549	trt_cp	4 uM	24 h	2	117	0.05	0.0773408	0	0	1	1	0	-666	-666	0	0	0
DOS060_A549_24H:BRD-K77643021-001-01-3:5	BRD-K77643021	BRD-K77643021	A549	trt_cp	4 uM	24 h	2	97	0.19	0.137276	0	0	1	1	0	-666	-666	0	0	0
DOS060_A549_24H:BRD-K77795481-001-01-4:5	BRD-K77795481	BRD-K77795481	A549	trt_cp	4 uM	24 h	2	144	0.11	0.127265	0	0	1	1	0	-666	-666	0	0	0
DOS060_A549_24H:BRD-K82483257-001-01-2:5	BRD-K82483257	BRD-K82483257	A549	trt_cp	4 uM	24 h	2	187	0.16	0.174909	0	0	1	1	0	-666	-666	0	0	0
DOS060_A549_24H:BRD-K83466397-001-01-7:5	BRD-K83466397	BRD-K83466397	A549	trt_cp	4 uM	24 h	2	108	0.02	0.0469956	0	0	1	1	0	-666	-666	0	0	0
DOS060_A549_24H:BRD-K83754856-001-01-0:5	BRD-K83754856	BRD-K83754856	A549	trt_cp	4 uM	24 h	2	99	0.1	0.100612	0	0	1	1	0	-666	-666	0	0	0
DOS060_A549_24H:BRD-K85865817-001-01-0:5	BRD-K85865817	BRD-K85865817	A549	trt_cp	4 uM	24 h	2	108	0.02	0.0469956	0	0	1	1	0	-666	-666	0	0	0
DOS060_A549_24H:BRD-K87324885-001-01-3:5	BRD-K87324885	BRD-K87324885	A549	trt_cp	4 uM	24 h	2	141	0.04	0.0759399	0	0	1	1	0	-666	-666	0	0	0
DOS060_A549_24H:BRD-K87744519-001-01-6:5	BRD-K87744519	BRD-K87744519	A549	trt_cp	4 uM	24 h	2	96	0.04	0.0626608	0	0	1	1	0	-666	-666	0	0	0
DOS060_A549_24H:BRD-K90397906-001-01-9:5	BRD-K90397906	BRD-K90397906	A549	trt_cp	4 uM	24 h	2	92	0.03	0.0531233	0	0	1	1	0	-666	-666	0	0	0
DOS060_A549_24H:BRD-K91104058-001-01-4:5	BRD-K91104058	BRD-K91104058	A549	trt_cp	4 uM	24 h	2	121	0.08	0.0994874	0	0	1	1	0	-666	-666	0	0	0
DOS060_A549_24H:BRD-K91269812-001-01-2:5	BRD-K91269812	BRD-K91269812	A549	trt_cp	4 uM	24 h	2	121	0.09	0.105522	0	0	1	1	0	-666	-666	0	0	0
DOS060_A549_24H:BRD-K91738126-001-01-7:5	BRD-K91738126	BRD-K91738126	A549	trt_cp	4 uM	24 h	2	98	0.02	0.0447671	0	0	1	1	0	-666	-666	0	0	0
DOS060_A549_24H:BRD-K92022308-001-01-5:5	BRD-K92022308	BRD-K92022308	A549	trt_cp	4 uM	24 h	2	114	0.09	0.102425	0	0	1	1	0	-666	-666	0	0	0
DOS060_A549_24H:BRD-K93527821-001-01-0:5	BRD-K93527821	BRD-K93527821	A549	trt_cp	4 uM	24 h	2	154	0.14	0.148476	0	0	1	1	0	-666	-666	0	0	0
DOS060_A549_24H:BRD-K93716900-001-01-3:5	BRD-K93716900	BRD-K93716900	A549	trt_cp	4 uM	24 h	2	96	0.02	0.0443079	0	0	1	1	0	-666	-666	0	0	0
DOS060_A549_24H:BRD-K93993903-001-01-5:5	BRD-K93993903	BRD-K93993903	A549	trt_cp	4 uM	24 h	2	87	0.11	0.0989206	0	0	1	1	0	-666	-666	0	0	0
DOS060_A549_24H:BRD-K95850342-001-01-4:5	BRD-K95850342	BRD-K95850342	A549	trt_cp	4 uM	24 h	2	109	0.03	0.0578235	0	0	1	1	0	-666	-666	0	0	0
DOS060_A549_24H:BRD-K98667932-001-01-5:5	BRD-K98667932	BRD-K98667932	A549	trt_cp	4 uM	24 h	2	95	0.06	0.0763428	0	0	1	1	0	-666	-666	0	0	0
DOS060_A549_24H:BRD-K98711518-001-01-3:5	BRD-K98711518	BRD-K98711518	A549	trt_cp	4 uM	24 h	2	86	0.07	0.0784565	0	0	1	1	0	-666	-666	0	0	0
DOS060_HT29_24H:BRD-K00119817-001-01-4:5	BRD-K00119817	BRD-K00119817	HT29	trt_cp	4 uM	24 h	2	104	0.04	0.0652195	0	0	1	1	0	-666	-666	0	0	0
DOS060_HT29_24H:BRD-K00504156-001-01-6:5	BRD-K00504156	BRD-K00504156	HT29	trt_cp	4 uM	24 h	2	112	0.15	0.131065	0	0	1	1	0	-666	-666	0	0	0
DOS060_HT29_24H:BRD-K00846914-001-01-4:5	BRD-K00846914	BRD-K00846914	HT29	trt_cp	4 uM	24 h	2	104	0.07	0.0862772	0	0	1	1	0	-666	-666	0	0	0
DOS060_HT29_24H:BRD-K01125214-001-01-9:5	BRD-K01125214	BRD-K01125214	HT29	trt_cp	4 uM	24 h	2	122	0.06	0.0865139	0	0	1	1	0	-666	-666	0	0	0
DOS060_HT29_24H:BRD-K01715539-001-01-5:5	BRD-K01715539	BRD-K01715539	HT29	trt_cp	4 uM	24 h	2	110	0.03	0.0580881	0	0	1	1	0	-666	-666	0	0	0
DOS060_HT29_24H:BRD-K04192660-001-01-5:5	BRD-K04192660	BRD-K04192660	HT29	trt_cp	4 uM	24 h	2	129	0.05	0.0812102	0	0	1	1	0	-666	-666	0	0	0
DOS060_HT29_24H:BRD-K05248013-001-01-8:5	BRD-K05248013	BRD-K05248013	HT29	trt_cp	4 uM	24 h	2	107	0.04	0.0661534	0	0	1	1	0	-666	-666	0	0	0
DOS060_HT29_24H:BRD-K05645536-001-01-3:5	BRD-K05645536	BRD-K05645536	HT29	trt_cp	4 uM	24 h	2	97	0.1	0.0995902	0	0	1	1	0	-666	-666	0	0	0
DOS060_HT29_24H:BRD-K06111088-001-01-7:5	BRD-K06111088	BRD-K06111088	HT29	trt_cp	4 uM	24 h	2	122	0.06	0.0865139	0	0	1	1	0	-666	-666	0	0	0
DOS060_HT29_24H:BRD-K06373645-001-01-9:5	BRD-K06373645	BRD-K06373645	HT29	trt_cp	4 uM	24 h	2	108	0.02	0.0469956	0	0	1	1	0	-666	-666	0	0	0
DOS060_HT29_24H:BRD-K06846146-001-01-8:5	BRD-K06846146	BRD-K06846146	HT29	trt_cp	4 uM	24 h	2	88	0.14	0.112237	0	0	1	1	0	-666	-666	0	0	0
DOS060_HT29_24H:BRD-K06911479-001-01-7:5	BRD-K06911479	BRD-K06911479	HT29	trt_cp	4 uM	24 h	2	107	0.08	0.0935551	0	0	1	1	0	-666	-666	0	0	0
DOS060_HT29_24H:BRD-K07303702-001-01-5:5	BRD-K07303702	BRD-K07303702	HT29	trt_cp	4 uM	24 h	2	320	0.12	0.198151	0	0	1	1	0	-666	-666	0	0	0
DOS060_HT29_24H:BRD-K10302728-001-01-2:5	BRD-K10302728	BRD-K10302728	HT29	trt_cp	4 uM	24 h	2	219	0.11	0.156946	0	0	1	1	0	-666	-666	0	0	0
DOS060_HT29_24H:BRD-K10954923-001-01-3:5	BRD-K10954923	BRD-K10954923	HT29	trt_cp	4 uM	24 h	2	133	0.09	0.110631	0	0	1	1	0	-666	-666	0	0	0
DOS060_HT29_24H:BRD-K11093795-001-01-4:5	BRD-K11093795	BRD-K11093795	HT29	trt_cp	4 uM	24 h	2	90	0.02	0.0429009	0	0	1	1	0	-666	-666	0	0	0
DOS060_HT29_24H:BRD-K11880555-001-01-4:5	BRD-K11880555	BRD-K11880555	HT29	trt_cp	4 uM	24 h	2	127	0.02	0.0509621	0	0	1	1	0	-666	-666	0	0	0
DOS060_HT29_24H:BRD-K12696543-001-01-8:5	BRD-K12696543	BRD-K12696543	HT29	trt_cp	4 uM	24 h	2	109	0.09	0.100153	0	0	1	1	0	-666	-666	0	0	0
DOS060_HT29_24H:BRD-K13542161-001-01-4:5	BRD-K13542161	BRD-K13542161	HT29	trt_cp	4 uM	24 h	2	117	0.15	0.133958	0	0	1	1	0	-666	-666	0	0	0
DOS060_HT29_24H:BRD-K15029638-001-01-5:5	BRD-K15029638	BRD-K15029638	HT29	trt_cp	4 uM	24 h	2	103	0.06	0.0794923	0	0	1	1	0	-666	-666	0	0	0
DOS060_HT29_24H:BRD-K18076490-001-01-0:5	BRD-K18076490	BRD-K18076490	HT29	trt_cp	4 uM	24 h	2	301	0.17	0.228738	0	0	1	1	0	-666	-666	0	0	0
DOS060_HT29_24H:BRD-K18255961-001-01-0:5	BRD-K18255961	BRD-K18255961	HT29	trt_cp	4 uM	24 h	2	227	0.03	0.0834457	0	0	1	1	0	-666	-666	0	0	0
DOS060_HT29_24H:BRD-K19651468-001-01-7:5	BRD-K19651468	BRD-K19651468	HT29	trt_cp	4 uM	24 h	2	118	0.07	0.0919011	0	0	1	1	0	-666	-666	0	0	0
DOS060_HT29_24H:BRD-K20065789-001-01-9:5	BRD-K20065789	BRD-K20065789	HT29	trt_cp	4 uM	24 h	2	123	0.17	0.14622	0	0	1	1	0	-666	-666	0	0	0
DOS060_HT29_24H:BRD-K20810283-001-01-9:5	BRD-K20810283	BRD-K20810283	HT29	trt_cp	4 uM	24 h	2	257	0.34	0.298907	0	0	1	1	0	-666	-666	0	0	0
DOS060_HT29_24H:BRD-K21081985-001-01-7:5	BRD-K21081985	BRD-K21081985	HT29	trt_cp	4 uM	24 h	2	111	0.06	0.0825216	0	0	1	1	0	-666	-666	0	0	0
DOS060_HT29_24H:BRD-K22145792-001-01-2:5	BRD-K22145792	BRD-K22145792	HT29	trt_cp	4 uM	24 h	2	185	0.11	0.144249	0	0	1	1	0	-666	-666	0	0	0
DOS060_HT29_24H:BRD-K22691925-001-01-5:5	BRD-K22691925	BRD-K22691925	HT29	trt_cp	4 uM	24 h	2	97	0.1	0.0995902	0	0	1	1	0	-666	-666	0	0	0
DOS060_HT29_24H:BRD-K23091373-001-01-4:5	BRD-K23091373	BRD-K23091373	HT29	trt_cp	4 uM	24 h	2	89	0.05	0.0674544	0	0	1	1	0	-666	-666	0	0	0
DOS060_HT29_24H:BRD-K23393992-001-01-5:5	BRD-K23393992	BRD-K23393992	HT29	trt_cp	4 uM	24 h	2	95	0.22	0.146185	0	0	1	1	0	-666	-666	0	0	0
DOS060_HT29_24H:BRD-K23674935-001-01-8:5	BRD-K23674935	BRD-K23674935	HT29	trt_cp	4 uM	24 h	2	259	0.36	0.308768	0	0	1	1	0	-666	-666	0	0	0
DOS060_HT29_24H:BRD-K23903329-001-01-5:5	BRD-K23903329	BRD-K23903329	HT29	trt_cp	4 uM	24 h	2	151	0.13	0.141674	0	0	1	1	0	-666	-666	0	0	0
DOS060_HT29_24H:BRD-K25866212-001-01-2:5	BRD-K25866212	BRD-K25866212	HT29	trt_cp	4 uM	24 h	2	89	0.16	0.120666	0	0	1	1	0	-666	-666	0	0	0
DOS060_HT29_24H:BRD-K28478559-001-01-4:5	BRD-K28478559	BRD-K28478559	HT29	trt_cp	4 uM	24 h	2	125	0.03	0.0619222	0	0	1	1	0	-666	-666	0	0	0
DOS060_HT29_24H:BRD-K29258781-001-01-9:5	BRD-K29258781	BRD-K29258781	HT29	trt_cp	4 uM	24 h	2	250	0.4	0.319765	0	0	1	1	0	-666	-666	0	0	0
DOS060_HT29_24H:BRD-K29655991-001-01-2:5	BRD-K29655991	BRD-K29655991	HT29	trt_cp	4 uM	24 h	2	109	0.09	0.100153	0	0	1	1	0	-666	-666	0	0	0
DOS060_HT29_24H:BRD-K30025108-001-01-5:5	BRD-K30025108	BRD-K30025108	HT29	trt_cp	4 uM	24 h	2	171	0.23	0.200536	0	0	1	1	0	-666	-666	0	0	0
DOS060_HT29_24H:BRD-K33912919-001-01-0:5	BRD-K33912919	BRD-K33912919	HT29	trt_cp	4 uM	24 h	2	400	0.28	0.338407	0	0	1	1	0	-666	-666	0	0	0
DOS060_HT29_24H:BRD-K35861449-001-01-6:5	BRD-K35861449	BRD-K35861449	HT29	trt_cp	4 uM	24 h	2	124	0.12	0.123348	0	0	1	1	0	-666	-666	0	0	0
DOS060_HT29_24H:BRD-K36232729-001-01-0:5	BRD-K36232729	BRD-K36232729	HT29	trt_cp	4 uM	24 h	2	352	0.48	0.415645	0	0	1	1	0	-666	-666	0	0	0
DOS060_HT29_24H:BRD-K37470774-001-01-9:5	BRD-K37470774	BRD-K37470774	HT29	trt_cp	4 uM	24 h	2	110	0.03	0.0580881	0	0	1	1	0	-666	-666	0	0	0
DOS060_HT29_24H:BRD-K38997615-001-01-3:5	BRD-K38997615	BRD-K38997615	HT29	trt_cp	4 uM	24 h	2	107	0.07	0.0875128	0	0	1	1	0	-666	-666	0	0	0
DOS060_HT29_24H:BRD-K40628462-001-01-4:5	BRD-K40628462	BRD-K40628462	HT29	trt_cp	4 uM	24 h	2	66	0.04	0.0519556	0	0	1	1	0	-666	-666	0	0	0
DOS060_HT29_24H:BRD-K40704255-001-01-4:5	BRD-K40704255	BRD-K40704255	HT29	trt_cp	4 uM	24 h	2	160	0.22	0.189715	0	0	1	1	0	-666	-666	0	0	0
DOS060_HT29_24H:BRD-K40960913-001-01-6:5	BRD-K40960913	BRD-K40960913	HT29	trt_cp	4 uM	24 h	2	139	0.19	0.164329	0	0	1	1	0	-666	-666	0	0	0
DOS060_HT29_24H:BRD-K42307233-001-01-1:5	BRD-K42307233	BRD-K42307233	HT29	trt_cp	4 uM	24 h	2	110	0.02	0.0474288	0	0	1	1	0	-666	-666	0	0	0
DOS060_HT29_24H:BRD-K44641066-001-01-3:5	BRD-K44641066	BRD-K44641066	HT29	trt_cp	4 uM	24 h	2	98	0.08	0.0895341	0	0	1	1	0	-666	-666	0	0	0
DOS060_HT29_24H:BRD-K45145114-001-01-6:5	BRD-K45145114	BRD-K45145114	HT29	trt_cp	4 uM	24 h	2	106	0.06	0.0806416	0	0	1	1	0	-666	-666	0	0	0
DOS060_HT29_24H:BRD-K45734366-001-01-2:5	BRD-K45734366	BRD-K45734366	HT29	trt_cp	4 uM	24 h	2	121	0.1	0.11123	0	0	1	1	0	-666	-666	0	0	0
DOS060_HT29_24H:BRD-K45807461-001-01-0:5	BRD-K45807461	BRD-K45807461	HT29	trt_cp	4 uM	24 h	2	123	0.19	0.154582	0	0	1	1	0	-666	-666	0	0	0
DOS060_HT29_24H:BRD-K46774516-001-01-6:5	BRD-K46774516	BRD-K46774516	HT29	trt_cp	4 uM	24 h	2	90	0.07	0.0802603	0	0	1	1	0	-666	-666	0	0	0
DOS060_HT29_24H:BRD-K48463604-001-01-7:5	BRD-K48463604	BRD-K48463604	HT29	trt_cp	4 uM	24 h	2	106	0.04	0.0658436	0	0	1	1	0	-666	-666	0	0	0
DOS060_HT29_24H:BRD-K48744855-001-01-6:5	BRD-K48744855	BRD-K48744855	HT29	trt_cp	4 uM	24 h	2	279	0.19	0.232814	0	0	1	1	0	-666	-666	0	0	0
DOS060_HT29_24H:BRD-K49866472-001-01-9:5	BRD-K49866472	BRD-K49866472	HT29	trt_cp	4 uM	24 h	2	92	0.11	0.101723	0	0	1	1	0	-666	-666	0	0	0
DOS060_HT29_24H:BRD-K51753035-001-01-4:5	BRD-K51753035	BRD-K51753035	HT29	trt_cp	4 uM	24 h	2	266	0.29	0.280847	0	0	1	1	0	-666	-666	0	0	0
DOS060_HT29_24H:BRD-K55155550-001-01-3:5	BRD-K55155550	BRD-K55155550	HT29	trt_cp	4 uM	24 h	2	171	0.03	0.0724251	0	0	1	1	0	-666	-666	0	0	0
DOS060_HT29_24H:BRD-K55692246-001-01-5:5	BRD-K55692246	BRD-K55692246	HT29	trt_cp	4 uM	24 h	2	132	0.09	0.110215	0	0	1	1	0	-666	-666	0	0	0
DOS060_HT29_24H:BRD-K56222361-001-01-9:5	BRD-K56222361	BRD-K56222361	HT29	trt_cp	4 uM	24 h	2	99	0.07	0.0841777	0	0	1	1	0	-666	-666	0	0	0
DOS060_HT29_24H:BRD-K57572982-001-01-5:5	BRD-K57572982	BRD-K57572982	HT29	trt_cp	4 uM	24 h	2	158	0.09	0.120581	0	0	1	1	0	-666	-666	0	0	0
DOS060_HT29_24H:BRD-K58407898-001-01-6:5	BRD-K58407898	BRD-K58407898	HT29	trt_cp	4 uM	24 h	2	218	0.11	0.156587	0	0	1	1	0	-666	-666	0	0	0
DOS060_HT29_24H:BRD-K58576935-001-01-3:5	BRD-K58576935	BRD-K58576935	HT29	trt_cp	4 uM	24 h	2	106	0.1	0.104108	0	0	1	1	0	-666	-666	0	0	0
DOS060_HT29_24H:BRD-K59308946-001-01-7:5	BRD-K59308946	BRD-K59308946	HT29	trt_cp	4 uM	24 h	2	152	0.07	0.104304	0	0	1	1	0	-666	-666	0	0	0
DOS060_HT29_24H:BRD-K61423234-001-01-1:5	BRD-K61423234	BRD-K61423234	HT29	trt_cp	4 uM	24 h	2	178	0.27	0.221678	0	0	1	1	0	-666	-666	0	0	0
DOS060_HT29_24H:BRD-K61925563-001-01-6:5	BRD-K61925563	BRD-K61925563	HT29	trt_cp	4 uM	24 h	2	113	0.02	0.0480712	0	0	1	1	0	-666	-666	0	0	0
DOS060_HT29_24H:BRD-K62157654-001-01-5:5	BRD-K62157654	BRD-K62157654	HT29	trt_cp	4 uM	24 h	2	89	0.07	0.0798132	0	0	1	1	0	-666	-666	0	0	0
DOS060_HT29_24H:BRD-K62717630-001-01-5:5	BRD-K62717630	BRD-K62717630	HT29	trt_cp	4 uM	24 h	2	95	0.05	0.0696911	0	0	1	1	0	-666	-666	0	0	0
DOS060_HT29_24H:BRD-K63211577-001-01-3:5	BRD-K63211577	BRD-K63211577	HT29	trt_cp	4 uM	24 h	2	88	0.08	0.0848432	0	0	1	1	0	-666	-666	0	0	0
DOS060_HT29_24H:BRD-K63853589-001-01-8:5	BRD-K63853589	BRD-K63853589	HT29	trt_cp	4 uM	24 h	2	124	0.07	0.0942086	0	0	1	1	0	-666	-666	0	0	0
DOS060_HT29_24H:BRD-K64119425-001-01-1:5	BRD-K64119425	BRD-K64119425	HT29	trt_cp	4 uM	24 h	2	99	0.05	0.0711432	0	0	1	1	0	-666	-666	0	0	0
DOS060_HT29_24H:BRD-K64988800-001-01-4:5	BRD-K64988800	BRD-K64988800	HT29	trt_cp	4 uM	24 h	2	85	0.19	0.128504	0	0	1	1	0	-666	-666	0	0	0
DOS060_HT29_24H:BRD-K65170870-001-01-3:5	BRD-K65170870	BRD-K65170870	HT29	trt_cp	4 uM	24 h	2	138	0.04	0.0751277	0	0	1	1	0	-666	-666	0	0	0
DOS060_HT29_24H:BRD-K66551929-001-01-4:5	BRD-K66551929	BRD-K66551929	HT29	trt_cp	4 uM	24 h	2	91	0.02	0.0431386	0	0	1	1	0	-666	-666	0	0	0
DOS060_HT29_24H:BRD-K67035256-001-01-0:5	BRD-K67035256	BRD-K67035256	HT29	trt_cp	4 uM	24 h	2	219	0.23	0.226943	0	0	1	1	0	-666	-666	0	0	0
DOS060_HT29_24H:BRD-K68013677-001-01-7:5	BRD-K68013677	BRD-K68013677	HT29	trt_cp	4 uM	24 h	2	90	0.1	0.0959294	0	0	1	1	0	-666	-666	0	0	0
DOS060_HT29_24H:BRD-K69100231-001-01-0:5	BRD-K69100231	BRD-K69100231	HT29	trt_cp	4 uM	24 h	2	161	0.17	0.167289	0	0	1	1	0	-666	-666	0	0	0
DOS060_HT29_24H:BRD-K69191922-001-01-3:5	BRD-K69191922	BRD-K69191922	HT29	trt_cp	4 uM	24 h	2	92	0.1	0.0969894	0	0	1	1	0	-666	-666	0	0	0
DOS060_HT29_24H:BRD-K69607079-001-01-9:5	BRD-K69607079	BRD-K69607079	HT29	trt_cp	4 uM	24 h	2	103	0.05	0.0725662	0	0	1	1	0	-666	-666	0	0	0
DOS060_HT29_24H:BRD-K70407915-001-01-9:5	BRD-K70407915	BRD-K70407915	HT29	trt_cp	4 uM	24 h	2	219	0.14	0.177058	0	0	1	1	0	-666	-666	0	0	0
DOS060_HT29_24H:BRD-K71132173-001-01-9:5	BRD-K71132173	BRD-K71132173	HT29	trt_cp	4 uM	24 h	2	99	0.03	0.0551073	0	0	1	1	0	-666	-666	0	0	0
DOS060_HT29_24H:BRD-K75981692-001-01-7:5	BRD-K75981692	BRD-K75981692	HT29	trt_cp	4 uM	24 h	2	98	0.04	0.0633102	0	0	1	1	0	-666	-666	0	0	0
DOS060_HT29_24H:BRD-K75984692-001-01-1:5	BRD-K75984692	BRD-K75984692	HT29	trt_cp	4 uM	24 h	2	132	0.19	0.160138	0	0	1	1	0	-666	-666	0	0	0
DOS060_HT29_24H:BRD-K76477096-001-01-7:5	BRD-K76477096	BRD-K76477096	HT29	trt_cp	4 uM	24 h	2	154	0.19	0.172969	0	0	1	1	0	-666	-666	0	0	0
DOS060_HT29_24H:BRD-K76718418-001-01-5:5	BRD-K76718418	BRD-K76718418	HT29	trt_cp	4 uM	24 h	2	158	0.1	0.127104	0	0	1	1	0	-666	-666	0	0	0
DOS060_HT29_24H:BRD-K78298277-001-01-6:5	BRD-K78298277	BRD-K78298277	HT29	trt_cp	4 uM	24 h	2	106	0.13	0.118701	0	0	1	1	0	-666	-666	0	0	0
DOS060_HT29_24H:BRD-K79157816-001-01-1:5	BRD-K79157816	BRD-K79157816	HT29	trt_cp	4 uM	24 h	2	271	0.34	0.306941	0	0	1	1	0	-666	-666	0	0	0
DOS060_HT29_24H:BRD-K79610347-001-01-7:5	BRD-K79610347	BRD-K79610347	HT29	trt_cp	4 uM	24 h	2	174	0.25	0.210899	0	0	1	1	0	-666	-666	0	0	0
DOS060_HT29_24H:BRD-K82483257-001-01-2:5	BRD-K82483257	BRD-K82483257	HT29	trt_cp	4 uM	24 h	2	230	0.29	0.261152	0	0	1	1	0	-666	-666	0	0	0
DOS060_HT29_24H:BRD-K83466397-001-01-7:5	BRD-K83466397	BRD-K83466397	HT29	trt_cp	4 uM	24 h	2	102	0.16	0.129179	0	0	1	1	0	-666	-666	0	0	0
DOS060_HT29_24H:BRD-K85865817-001-01-0:5	BRD-K85865817	BRD-K85865817	HT29	trt_cp	4 uM	24 h	2	93	0.04	0.061674	0	0	1	1	0	-666	-666	0	0	0
DOS060_HT29_24H:BRD-K86831676-001-01-1:5	BRD-K86831676	BRD-K86831676	HT29	trt_cp	4 uM	24 h	2	113	0.12	0.11775	0	0	1	1	0	-666	-666	0	0	0
DOS060_HT29_24H:BRD-K88700643-001-01-6:5	BRD-K88700643	BRD-K88700643	HT29	trt_cp	4 uM	24 h	2	98	0.09	0.0949653	0	0	1	1	0	-666	-666	0	0	0
DOS060_HT29_24H:BRD-K89122173-001-01-0:5	BRD-K89122173	BRD-K89122173	HT29	trt_cp	4 uM	24 h	2	186	0.11	0.144638	0	0	1	1	0	-666	-666	0	0	0
DOS060_HT29_24H:BRD-K89469595-001-01-5:5	BRD-K89469595	BRD-K89469595	HT29	trt_cp	4 uM	24 h	2	207	0.11	0.152585	0	0	1	1	0	-666	-666	0	0	0
DOS060_HT29_24H:BRD-K90787403-001-01-9:5	BRD-K90787403	BRD-K90787403	HT29	trt_cp	4 uM	24 h	2	106	0.05	0.0736154	0	0	1	1	0	-666	-666	0	0	0
DOS060_HT29_24H:BRD-K91007808-001-01-2:5	BRD-K91007808	BRD-K91007808	HT29	trt_cp	4 uM	24 h	2	100	0.06	0.078326	0	0	1	1	0	-666	-666	0	0	0
DOS060_HT29_24H:BRD-K91104058-001-01-4:5	BRD-K91104058	BRD-K91104058	HT29	trt_cp	4 uM	24 h	2	119	0.11	0.115691	0	0	1	1	0	-666	-666	0	0	0
DOS060_HT29_24H:BRD-K91738126-001-01-7:5	BRD-K91738126	BRD-K91738126	HT29	trt_cp	4 uM	24 h	2	96	0.1	0.0990755	0	0	1	1	0	-666	-666	0	0	0
DOS060_HT29_24H:BRD-K92242945-001-01-8:5	BRD-K92242945	BRD-K92242945	HT29	trt_cp	4 uM	24 h	2	104	0.16	0.130439	0	0	1	1	0	-666	-666	0	0	0
DOS060_HT29_24H:BRD-K94139496-001-01-7:5	BRD-K94139496	BRD-K94139496	HT29	trt_cp	4 uM	24 h	2	93	0.08	0.0872202	0	0	1	1	0	-666	-666	0	0	0
DOS060_HT29_24H:BRD-K95147502-001-01-1:5	BRD-K95147502	BRD-K95147502	HT29	trt_cp	4 uM	24 h	2	86	0.06	0.0726366	0	0	1	1	0	-666	-666	0	0	0
DOS060_HT29_24H:BRD-K95553255-001-01-9:5	BRD-K95553255	BRD-K95553255	HT29	trt_cp	4 uM	24 h	2	182	0.08	0.122014	0	0	1	1	0	-666	-666	0	0	0
DOS060_HT29_24H:BRD-K98010525-001-01-1:5	BRD-K98010525	BRD-K98010525	HT29	trt_cp	4 uM	24 h	2	146	0.12	0.133844	0	0	1	1	0	-666	-666	0	0	0
DOS060_HT29_24H:BRD-K98667932-001-01-5:5	BRD-K98667932	BRD-K98667932	HT29	trt_cp	4 uM	24 h	2	144	0.11	0.127265	0	0	1	1	0	-666	-666	0	0	0
DOS060_HT29_24H:BRD-K98711518-001-01-3:5	BRD-K98711518	BRD-K98711518	HT29	trt_cp	4 uM	24 h	2	101	0.04	0.0642719	0	0	1	1	0	-666	-666	0	0	0
DOSBIO001_A375_24H:BRD-K00141503:9.88644	BRD-K00141503	BRD-K00141503	A375	trt_cp	10 uM	24 h	3	517	0.6	0.563186	1	1	1	1	0	-666	-666	0	0	0
DOSBIO001_A375_24H:BRD-K01573538:10.0061	BRD-K01573538	BRD-K01573538	A375	trt_cp	10 uM	24 h	3	80	0.16	0.114403	1	0	1	1	0	-666	-666	0	0	0
DOSBIO001_A375_24H:BRD-K05677905:10.0611	BRD-K05677905	BRD-K05677905	A375	trt_cp	10 uM	24 h	2	166	0.03	0.0713584	1	0	1	1	0	-666	-666	0	0	0
DOSBIO001_A375_24H:BRD-K05756698:10.0533	BRD-K05756698	SA-424828	A375	trt_cp	10 uM	24 h	3	188	0.23	0.210268	1	0	1	1	0	-666	-666	0	0	0
DOSBIO001_A375_24H:BRD-K07244661:9.9754	BRD-K07244661	BRD-K07244661	A375	trt_cp	10 uM	24 h	3	481	0.56	0.524804	1	0	1	1	0	-666	-666	0	0	0
DOSBIO001_A375_24H:BRD-K07381195:10.0578	BRD-K07381195	BRD-K07381195	A375	trt_cp	10 uM	24 h	3	135	0.14	0.139015	1	0	1	1	0	-666	-666	0	0	0
DOSBIO001_A375_24H:BRD-K09329774:10.1865	BRD-K09329774	BRD-K09329774	A375	trt_cp	10 uM	24 h	3	67	0.11	0.0868089	1	0	1	1	0	-666	-666	0	0	0
DOSBIO001_A375_24H:BRD-K09957764:10.0717	BRD-K09957764	BRD-K09957764	A375	trt_cp	10 uM	24 h	3	71	0.28	0.142573	1	0	1	1	0	-666	-666	0	0	0
DOSBIO001_A375_24H:BRD-K10087454:9.95555	BRD-K10087454	BRD-K10087454	A375	trt_cp	10 uM	24 h	3	93	0.27	0.160234	1	0	1	1	0	-666	-666	0	0	0
DOSBIO001_A375_24H:BRD-K10421834:10.062	BRD-K10421834	BRD-K10421834	A375	trt_cp	10 uM	24 h	3	127	0.3	0.197375	1	0	1	1	0	-666	-666	0	0	0
DOSBIO001_A375_24H:BRD-K11169037:10.0519	BRD-K11169037	BRD-K11169037	A375	trt_cp	10 uM	24 h	3	233	0.45	0.327427	1	0	1	1	0	-666	-666	0	0	0
DOSBIO001_A375_24H:BRD-K12683703:10.0289	BRD-K12683703	BRD-K12683703	A375	trt_cp	10 uM	24 h	3	101	0.24	0.157433	1	0	1	1	0	-666	-666	0	0	0
DOSBIO001_A375_24H:BRD-K14475668:10.2224	BRD-K14475668	BRD-K14475668	A375	trt_cp	10 uM	24 h	2	205	0.04	0.0915667	1	0	1	1	0	-666	-666	0	0	0
DOSBIO001_A375_24H:BRD-K16535949:9.79563	BRD-K16535949	BRD-K16535949	A375	trt_cp	10 uM	24 h	3	89	0.22	0.141494	1	0	1	1	0	-666	-666	0	0	0
DOSBIO001_A375_24H:BRD-K16769902:10.0669	BRD-K16769902	BRD-K16769902	A375	trt_cp	10 uM	24 h	3	363	0.49	0.426464	1	1	1	1	0	-666	-666	0	0	0
DOSBIO001_A375_24H:BRD-K18300217:10.0476	BRD-K18300217	BRD-K18300217	A375	trt_cp	10 uM	24 h	3	200	0.47	0.310023	1	1	1	1	0	-666	-666	0	0	0
DOSBIO001_A375_24H:BRD-K20352452:10.181	BRD-K20352452	BRD-K20352452	A375	trt_cp	10 uM	24 h	3	114	0.21	0.156456	1	0	1	1	0	-666	-666	0	0	0
DOSBIO001_A375_24H:BRD-K21387011:10.0153	BRD-K21387011	BRD-K21387011	A375	trt_cp	10 uM	24 h	3	64	0.18	0.108532	1	0	1	1	0	-666	-666	0	0	0
DOSBIO001_A375_24H:BRD-K22080587:10.0476	BRD-K22080587	BRD-K22080587	A375	trt_cp	10 uM	24 h	3	89	0.06	0.0738926	1	0	1	1	0	-666	-666	0	0	0
DOSBIO001_A375_24H:BRD-K23319301:10.08	BRD-K23319301	BRD-K23319301	A375	trt_cp	10 uM	24 h	3	384	0.63	0.497355	1	1	1	1	0	-666	-666	0	0	0
DOSBIO001_A375_24H:BRD-K24698610:10.0658	BRD-K24698610	BRD-K24698610	A375	trt_cp	10 uM	24 h	3	105	0.14	0.1226	1	0	1	1	0	-666	-666	0	0	0
DOSBIO001_A375_24H:BRD-K24798550:9.9537	BRD-K24798550	BRD-K24798550	A375	trt_cp	10 uM	24 h	3	340	0.49	0.412732	1	1	1	1	0	-666	-666	0	0	0
DOSBIO001_A375_24H:BRD-K28154645:10.0472	BRD-K28154645	BRD-K28154645	A375	trt_cp	10 uM	24 h	3	124	0.19	0.155209	1	0	1	1	0	-666	-666	0	0	0
DOSBIO001_A375_24H:BRD-K30229575:10.1026	BRD-K30229575	BRD-K30229575	A375	trt_cp	10 uM	24 h	3	587	0.73	0.661928	1	1	1	1	0	-666	-666	0	0	0
DOSBIO001_A375_24H:BRD-K30267135:10.1634	BRD-K30267135	BRD-K30267135	A375	trt_cp	10 uM	24 h	3	175	0.3	0.231692	1	0	1	1	0	-666	-666	0	0	0
DOSBIO001_A375_24H:BRD-K31829694:10.4648	BRD-K31829694	BRD-K31829694	A375	trt_cp	10 uM	24 h	3	74	0.18	0.116703	1	0	1	1	0	-666	-666	0	0	0
DOSBIO001_A375_24H:BRD-K31975688:9.98832	BRD-K31975688	BRD-K31975688	A375	trt_cp	10 uM	24 h	3	89	0.1	0.095395	1	0	1	1	0	-666	-666	0	0	0
DOSBIO001_A375_24H:BRD-K32782699:9.8945	BRD-K32782699	BRD-K32782699	A375	trt_cp	10 uM	24 h	2	233	0.07	0.129139	1	0	1	1	0	-666	-666	0	0	0
DOSBIO001_A375_24H:BRD-K32885145:10.2333	BRD-K32885145	BRD-K32885145	A375	trt_cp	10 uM	24 h	3	111	0.15	0.130478	1	0	1	1	0	-666	-666	0	0	0
DOSBIO001_A375_24H:BRD-K36928794:10.2341	BRD-K36928794	BRD-K36928794	A375	trt_cp	10 uM	24 h	3	164	0.23	0.196389	1	0	1	1	0	-666	-666	0	0	0
DOSBIO001_A375_24H:BRD-K39092862:9.78155	BRD-K39092862	BRD-K39092862	A375	trt_cp	10 uM	24 h	3	116	0.28	0.182238	1	0	1	1	0	-666	-666	0	0	0
DOSBIO001_A375_24H:BRD-K39504007:9.66346	BRD-K39504007	BRD-K39504007	A375	trt_cp	10 uM	24 h	3	272	0.41	0.337681	1	0	1	1	0	-666	-666	0	0	0
DOSBIO001_A375_24H:BRD-K39597586:9.9142	BRD-K39597586	BRD-K39597586	A375	trt_cp	10 uM	24 h	3	185	0.38	0.268107	1	1	1	1	0	-666	-666	0	0	0
DOSBIO001_A375_24H:BRD-K41700431:9.9859	BRD-K41700431	BRD-K41700431	A375	trt_cp	10 uM	24 h	3	412	0.55	0.48135	1	0	1	1	0	-666	-666	0	0	0
DOSBIO001_A375_24H:BRD-K41880142:10.016	BRD-K41880142	BRD-K41880142	A375	trt_cp	10 uM	24 h	3	292	0.47	0.374603	1	0	1	1	0	-666	-666	0	0	0
DOSBIO001_A375_24H:BRD-K42161310:9.52445	BRD-K42161310	BRD-K42161310	A375	trt_cp	10 uM	24 h	3	294	0.05	0.1226	1	0	1	1	0	-666	-666	0	0	0
DOSBIO001_A375_24H:BRD-K42197878:9.8377	BRD-K42197878	BRD-K42197878	A375	trt_cp	10 uM	24 h	3	193	0.5	0.314119	1	1	1	1	0	-666	-666	0	0	0
DOSBIO001_A375_24H:BRD-K42543764:9.95369	BRD-K42543764	BRD-K42543764	A375	trt_cp	10 uM	24 h	3	81	0.24	0.140987	1	0	1	1	0	-666	-666	0	0	0
DOSBIO001_A375_24H:BRD-K42743267:10.1652	BRD-K42743267	BRD-K42743267	A375	trt_cp	10 uM	24 h	3	86	0.2	0.132616	1	0	1	1	0	-666	-666	0	0	0
DOSBIO001_A375_24H:BRD-K46295497:10.026	BRD-K46295497	BRD-K46295497	A375	trt_cp	10 uM	24 h	3	112	0.11	0.112237	1	0	1	1	0	-666	-666	0	0	0
DOSBIO001_A375_24H:BRD-K48673964:10.0728	BRD-K48673964	BRD-K48673964	A375	trt_cp	10 uM	24 h	3	193	0.22	0.208363	1	0	1	1	0	-666	-666	0	0	0
DOSBIO001_A375_24H:BRD-K50868745:10.0011	BRD-K50868745	BRD-K50868745	A375	trt_cp	10 uM	24 h	3	64	0.18	0.108532	1	1	1	1	0	-666	-666	0	0	0
DOSBIO001_A375_24H:BRD-K51164721:10.1001	BRD-K51164721	BRD-K51164721	A375	trt_cp	10 uM	24 h	3	68	0.16	0.105474	1	0	1	1	0	-666	-666	0	0	0
DOSBIO001_A375_24H:BRD-K51350137:9.9775	BRD-K51350137	SA-90377	A375	trt_cp	10 uM	24 h	3	336	0.2	0.262129	1	0	1	1	0	-666	-666	0	0	0
DOSBIO001_A375_24H:BRD-K51595563:10.2765	BRD-K51595563	BRD-K51595563	A375	trt_cp	10 uM	24 h	3	59	0.15	0.0951267	1	0	1	1	0	-666	-666	0	0	0
DOSBIO001_A375_24H:BRD-K52225919:10.0498	BRD-K52225919	BRD-K52225919	A375	trt_cp	10 uM	24 h	3	74	0.26	0.14026	1	0	1	1	0	-666	-666	0	0	0
DOSBIO001_A375_24H:BRD-K53475565:10.0808	BRD-K53475565	BRD-K53475565	A375	trt_cp	10 uM	24 h	3	63	0.29	0.136678	1	0	1	1	0	-666	-666	0	0	0
DOSBIO001_A375_24H:BRD-K56208365:9.99744	BRD-K56208365	BRD-K56208365	A375	trt_cp	10 uM	24 h	3	54	0.11	0.0779334	1	0	1	1	0	-666	-666	0	0	0
DOSBIO001_A375_24H:BRD-K57166447:10.0649	BRD-K57166447	BRD-K57166447	A375	trt_cp	10 uM	24 h	3	169	0.29	0.223858	1	0	1	1	0	-666	-666	0	0	0
DOSBIO001_A375_24H:BRD-K58292285:9.838	BRD-K58292285	SA-1921085	A375	trt_cp	10 uM	24 h	3	407	0.47	0.442259	1	1	1	1	0	-666	-666	0	0	0
DOSBIO001_A375_24H:BRD-K59472190:10.0508	BRD-K59472190	BRD-K59472190	A375	trt_cp	10 uM	24 h	3	184	0.4	0.274328	1	1	1	1	0	-666	-666	0	0	0
DOSBIO001_A375_24H:BRD-K59805090:10.0841	BRD-K59805090	BRD-K59805090	A375	trt_cp	10 uM	24 h	3	89	0.17	0.12438	1	0	1	1	0	-666	-666	0	0	0
DOSBIO001_A375_24H:BRD-K60391168:10.1841	BRD-K60391168	BRD-K60391168	A375	trt_cp	10 uM	24 h	3	148	0.36	0.233406	1	1	1	1	0	-666	-666	0	0	0
DOSBIO001_A375_24H:BRD-K61102260:10.005	BRD-K61102260	BRD-K61102260	A375	trt_cp	10 uM	24 h	3	87	0.21	0.136678	1	0	1	1	0	-666	-666	0	0	0
DOSBIO001_A375_24H:BRD-K62242359:10.5421	BRD-K62242359	BRD-K62242359	A375	trt_cp	10 uM	24 h	3	501	0.75	0.619841	1	1	1	1	0	-666	-666	0	0	0
DOSBIO001_A375_24H:BRD-K62283710:10.0109	BRD-K62283710	BRD-K62283710	A375	trt_cp	10 uM	24 h	3	141	0.26	0.19361	1	0	1	1	0	-666	-666	0	0	0
DOSBIO001_A375_24H:BRD-K63279176:10.0156	BRD-K63279176	BRD-K63279176	A375	trt_cp	10 uM	24 h	3	135	0.23	0.178181	1	0	1	1	0	-666	-666	0	0	0
DOSBIO001_A375_24H:BRD-K63923428:10.5408	BRD-K63923428	BRD-K63923428	A375	trt_cp	10 uM	24 h	3	483	0.57	0.530569	1	0	1	1	0	-666	-666	0	0	0
DOSBIO001_A375_24H:BRD-K67514995:10.0099	BRD-K67514995	BRD-K67514995	A375	trt_cp	10 uM	24 h	3	155	0.1	0.125892	1	0	1	1	0	-666	-666	0	0	0
DOSBIO001_A375_24H:BRD-K68253248:10.1649	BRD-K68253248	BRD-K68253248	A375	trt_cp	10 uM	24 h	3	109	0.11	0.110724	1	0	1	1	0	-666	-666	0	0	0
DOSBIO001_A375_24H:BRD-K68319707:10.0384	BRD-K68319707	BRD-K68319707	A375	trt_cp	10 uM	24 h	3	172	0.3	0.229697	1	0	1	1	0	-666	-666	0	0	0
DOSBIO001_A375_24H:BRD-K69218883:10.3315	BRD-K69218883	BRD-K69218883	A375	trt_cp	10 uM	24 h	3	77	0.25	0.140296	1	0	1	1	0	-666	-666	0	0	0
DOSBIO001_A375_24H:BRD-K70074151:9.24575	BRD-K70074151	BRD-K70074151	A375	trt_cp	10 uM	24 h	2	195	0.07	0.11814	1	0	1	1	0	-666	-666	0	0	0
DOSBIO001_A375_24H:BRD-K70669970:10.1172	BRD-K70669970	BRD-K70669970	A375	trt_cp	10 uM	24 h	2	163	0.02	0.057735	1	0	1	1	0	-666	-666	0	0	0
DOSBIO001_A375_24H:BRD-K70918484:10.0293	BRD-K70918484	BRD-K70918484	A375	trt_cp	10 uM	24 h	3	219	0.15	0.183273	1	0	1	1	0	-666	-666	0	0	0
DOSBIO001_A375_24H:BRD-K71742078:10.2688	BRD-K71742078	BRD-K71742078	A375	trt_cp	10 uM	24 h	3	204	0.43	0.299488	1	0	1	1	0	-666	-666	0	0	0
DOSBIO001_A375_24H:BRD-K72620090:10.1179	BRD-K72620090	BRD-K72620090	A375	trt_cp	10 uM	24 h	3	363	0.3	0.333691	1	0	1	1	0	-666	-666	0	0	0
DOSBIO001_A375_24H:BRD-K73008154:9.91582	BRD-K73008154	BRD-K73008154	A375	trt_cp	10 uM	24 h	3	535	0.73	0.63193	1	1	1	1	0	-666	-666	0	0	0
DOSBIO001_A375_24H:BRD-K73427206:9.98287	BRD-K73427206	BRD-K73427206	A375	trt_cp	10 uM	24 h	3	104	0.05	0.0729176	1	0	1	1	0	-666	-666	0	0	0
DOSBIO001_A375_24H:BRD-K74046820:10.4904	BRD-K74046820	BRD-K74046820	A375	trt_cp	10 uM	24 h	3	70	0.16	0.107014	1	0	1	1	0	-666	-666	0	0	0
DOSBIO001_A375_24H:BRD-K74446951:9.80202	BRD-K74446951	BRD-K74446951	A375	trt_cp	10 uM	24 h	3	173	0.3	0.230364	1	0	1	1	0	-666	-666	0	0	0
DOSBIO001_A375_24H:BRD-K76264608:10.0326	BRD-K76264608	BRD-K76264608	A375	trt_cp	10 uM	24 h	3	140	0.24	0.185353	1	0	1	1	0	-666	-666	0	0	0
DOSBIO001_A375_24H:BRD-K78687850:10.0151	BRD-K78687850	BRD-K78687850	A375	trt_cp	10 uM	24 h	3	85	0.3	0.161473	1	0	1	1	0	-666	-666	0	0	0
DOSBIO001_A375_24H:BRD-K79734497:10.0021	BRD-K79734497	SA-1939936	A375	trt_cp	10 uM	24 h	3	240	0.17	0.204249	1	0	1	1	0	-666	-666	0	0	0
DOSBIO001_A375_24H:BRD-K79758054:9.94011	BRD-K79758054	BRD-K79758054	A375	trt_cp	10 uM	24 h	3	275	0.4	0.335372	1	1	1	1	0	-666	-666	0	0	0
DOSBIO001_A375_24H:BRD-K79793338:9.98956	BRD-K79793338	BRD-K79793338	A375	trt_cp	10 uM	24 h	3	138	0.44	0.24917	1	0	1	1	0	-666	-666	0	0	0
DOSBIO001_A375_24H:BRD-K79947405:10.0148	BRD-K79947405	BRD-K79947405	A375	trt_cp	10 uM	24 h	2	396	0.3	0.348529	0	0	1	1	0	-666	-666	0	0	0
DOSBIO001_A375_24H:BRD-K80138901:9.61208	BRD-K80138901	BRD-K80138901	A375	trt_cp	10 uM	24 h	3	85	0.08	0.0833844	1	0	1	1	0	-666	-666	0	0	0
DOSBIO001_A375_24H:BRD-K81527737:10.0111	BRD-K81527737	BRD-K81527737	A375	trt_cp	10 uM	24 h	3	78	0.26	0.144001	1	0	1	1	0	-666	-666	0	0	0
DOSBIO001_A375_24H:BRD-K84528570:10.0272	BRD-K84528570	BRD-K84528570	A375	trt_cp	10 uM	24 h	3	114	0.27	0.177405	1	1	1	1	0	-666	-666	0	0	0
DOSBIO001_A375_24H:BRD-K85197047:9.90054	BRD-K85197047	BRD-K85197047	A375	trt_cp	10 uM	24 h	3	191	0.33	0.253866	1	0	1	1	0	-666	-666	0	0	0
DOSBIO001_A375_24H:BRD-K86671899:10.0019	BRD-K86671899	BRD-K86671899	A375	trt_cp	10 uM	24 h	3	432	0.53	0.48385	1	1	1	1	0	-666	-666	0	0	0
DOSBIO001_A375_24H:BRD-K87790979:10.0095	BRD-K87790979	BRD-K87790979	A375	trt_cp	10 uM	24 h	3	72	0.21	0.124339	1	0	1	1	0	-666	-666	0	0	0
DOSBIO001_A375_24H:BRD-K88822846:10.1074	BRD-K88822846	BRD-K88822846	A375	trt_cp	10 uM	24 h	3	413	0.63	0.515794	1	1	1	1	0	-666	-666	0	0	0
DOSBIO001_A375_24H:BRD-K90143908:10.1374	BRD-K90143908	BRD-K90143908	A375	trt_cp	10 uM	24 h	3	52	0.09	0.0691757	1	0	1	1	0	-666	-666	0	0	0
DOSBIO001_A375_24H:BRD-K91701366:9.98436	BRD-K91701366	BRD-K91701366	A375	trt_cp	10 uM	24 h	2	254	0.05	0.113955	1	0	1	1	0	-666	-666	0	0	0
DOSBIO001_A375_24H:BRD-K93158953:10.049	BRD-K93158953	BRD-K93158953	A375	trt_cp	10 uM	24 h	3	101	0.3	0.176016	1	1	1	1	0	-666	-666	0	0	0
DOSBIO001_A375_24H:BRD-K93610587:9.68556	BRD-K93610587	BRD-K93610587	A375	trt_cp	10 uM	24 h	3	113	0.38	0.209537	1	1	1	1	0	-666	-666	0	0	0
DOSBIO001_A375_24H:BRD-K93763482:10.3152	BRD-K93763482	BRD-K93763482	A375	trt_cp	10 uM	24 h	3	83	0.1	0.0921233	1	0	1	1	0	-666	-666	0	0	0
DOSBIO001_A375_24H:BRD-K93971872:10.0044	BRD-K93971872	SA-84902	A375	trt_cp	10 uM	24 h	3	89	0.19	0.131493	1	0	1	1	0	-666	-666	0	0	0
DOSBIO001_A375_24H:BRD-K95033227:9.95469	BRD-K95033227	BRD-K95033227	A375	trt_cp	10 uM	24 h	3	212	0.27	0.241925	1	0	1	1	0	-666	-666	0	0	0
DOSBIO001_A375_24H:BRD-K95367721:10.0666	BRD-K95367721	BRD-K95367721	A375	trt_cp	10 uM	24 h	3	97	0.23	0.151036	1	0	1	1	0	-666	-666	0	0	0
DOSBIO001_A375_24H:BRD-K95487462:10.0657	BRD-K95487462	BRD-K95487462	A375	trt_cp	10 uM	24 h	3	96	0.24	0.153487	1	0	1	1	0	-666	-666	0	0	0
DOSBIO001_A375_24H:BRD-K96157570:10.0829	BRD-K96157570	BRD-K96157570	A375	trt_cp	10 uM	24 h	3	65	0.14	0.0964609	1	0	1	1	0	-666	-666	0	0	0
DOSBIO001_A375_24H:BRD-K96697180:9.36695	BRD-K96697180	BRD-K96697180	A375	trt_cp	10 uM	24 h	3	79	0.24	0.139235	1	0	1	1	0	-666	-666	0	0	0
DOSBIO001_A375_24H:BRD-K96703623:10.5091	BRD-K96703623	BRD-K96703623	A375	trt_cp	10 uM	24 h	3	78	0.14	0.105668	1	0	1	1	0	-666	-666	0	0	0
DOSBIO001_A375_24H:BRD-K96922741:10.31	BRD-K96922741	BRD-K96922741	A375	trt_cp	10 uM	24 h	3	59	0.21	0.112555	1	0	1	1	0	-666	-666	0	0	0
DOSBIO001_A375_24H:BRD-K98062050:9.39247	BRD-K98062050	BRD-K98062050	A375	trt_cp	10 uM	24 h	3	177	0.31	0.236863	1	0	1	1	0	-666	-666	0	0	0
DOSBIO001_A375_24H:BRD-K98626176:9.95305	BRD-K98626176	BRD-K98626176	A375	trt_cp	10 uM	24 h	3	81	0.27	0.149539	1	0	1	1	0	-666	-666	0	0	0
DOSBIO001_A375_24H:BRD-K99718824:10.0261	BRD-K99718824	BRD-K99718824	A375	trt_cp	10 uM	24 h	3	251	0.46	0.343595	1	1	1	1	0	-666	-666	0	0	0
DOSBIO001_A375_24H:BRD-M32778103:9.97963	BRD-M32778103	BRD-M32778103	A375	trt_cp	10 uM	24 h	3	383	0.52	0.451265	1	0	1	1	0	-666	-666	0	0	0
DOSBIO001_A549_24H:BRD-A90490067:10	BRD-A90490067	fulvestrant	A549	trt_cp	10 uM	24 h	3	164	0.31	0.227999	1	1	1	1	0	-666	-666	0	0	0
DOSBIO001_A549_24H:BRD-K03641022:10.0366	BRD-K03641022	BRD-K03641022	A549	trt_cp	10 uM	24 h	3	219	0.23	0.226943	1	0	1	1	0	-666	-666	0	0	0
DOSBIO001_A549_24H:BRD-K04380254:9.968	BRD-K04380254	BRD-K04380254	A549	trt_cp	10 uM	24 h	3	114	0.16	0.136566	1	0	1	1	0	-666	-666	0	0	0
DOSBIO001_A549_24H:BRD-K07244661:9.9754	BRD-K07244661	BRD-K07244661	A549	trt_cp	10 uM	24 h	3	187	0.25	0.218636	1	0	1	1	0	-666	-666	0	0	0
DOSBIO001_A549_24H:BRD-K07381195:10.0578	BRD-K07381195	BRD-K07381195	A549	trt_cp	10 uM	24 h	2	108	0.03	0.0575577	0	0	1	1	0	-666	-666	0	0	0
DOSBIO001_A549_24H:BRD-K07516181:10	BRD-K07516181	BRD-K07516181	A549	trt_cp	10 uM	24 h	3	214	0.21	0.214362	1	0	1	1	0	-666	-666	0	0	0
DOSBIO001_A549_24H:BRD-K07907451:9.93583	BRD-K07907451	BRD-K07907451	A549	trt_cp	10 uM	24 h	3	225	0.3	0.262714	1	0	1	1	0	-666	-666	0	0	0
DOSBIO001_A549_24H:BRD-K08293924:10.0128	BRD-K08293924	BRD-K08293924	A549	trt_cp	10 uM	24 h	3	113	0.03	0.0588749	1	0	1	1	0	-666	-666	0	0	0
DOSBIO001_A549_24H:BRD-K09059649:9.9377	BRD-K09059649	BRD-K09059649	A549	trt_cp	10 uM	24 h	3	96	0.07	0.0828925	1	0	1	1	0	-666	-666	0	0	0
DOSBIO001_A549_24H:BRD-K09231502:10.0202	BRD-K09231502	BRD-K09231502	A549	trt_cp	10 uM	24 h	3	209	0.23	0.221701	1	1	1	1	0	-666	-666	0	0	0
DOSBIO001_A549_24H:BRD-K09957764:10.0717	BRD-K09957764	BRD-K09957764	A549	trt_cp	10 uM	24 h	3	140	0.18	0.160521	1	0	1	1	0	-666	-666	0	0	0
DOSBIO001_A549_24H:BRD-K10421834:10.062	BRD-K10421834	BRD-K10421834	A549	trt_cp	10 uM	24 h	3	237	0.31	0.274085	1	0	1	1	0	-666	-666	0	0	0
DOSBIO001_A549_24H:BRD-K11169037:10.0519	BRD-K11169037	BRD-K11169037	A549	trt_cp	10 uM	24 h	3	155	0.2	0.178037	1	0	1	1	0	-666	-666	0	0	0
DOSBIO001_A549_24H:BRD-K12683703:10.0289	BRD-K12683703	BRD-K12683703	A549	trt_cp	10 uM	24 h	3	128	0.24	0.177232	1	0	1	1	0	-666	-666	0	0	0
DOSBIO001_A549_24H:BRD-K14095788:10.0137	BRD-K14095788	BRD-K14095788	A549	trt_cp	10 uM	24 h	3	140	0.14	0.141566	0	0	1	1	0	-666	-666	0	0	0
DOSBIO001_A549_24H:BRD-K14471942:9.99882	BRD-K14471942	BRD-K14471942	A549	trt_cp	10 uM	24 h	3	84	0.04	0.0586138	1	0	1	1	0	-666	-666	0	0	0
DOSBIO001_A549_24H:BRD-K15030062:10.031	BRD-K15030062	BRD-K15030062	A549	trt_cp	10 uM	24 h	3	109	0.13	0.120369	1	0	1	1	0	-666	-666	0	0	0
DOSBIO001_A549_24H:BRD-K16752617:10.1094	BRD-K16752617	BRD-K16752617	A549	trt_cp	10 uM	24 h	3	63	0.02	0.0358935	1	0	1	1	0	-666	-666	0	0	0
DOSBIO001_A549_24H:BRD-K17890048:9.6625	BRD-K17890048	BRD-K17890048	A549	trt_cp	10 uM	24 h	3	124	0.17	0.146813	1	1	1	1	0	-666	-666	0	0	0
DOSBIO001_A549_24H:BRD-K20827972:9.89952	BRD-K20827972	BRD-K20827972	A549	trt_cp	10 uM	24 h	3	102	0.1	0.102125	1	0	1	1	0	-666	-666	0	0	0
DOSBIO001_A549_24H:BRD-K21037590:10.1111	BRD-K21037590	BRD-K21037590	A549	trt_cp	10 uM	24 h	3	83	0.14	0.109002	1	0	1	1	0	-666	-666	0	0	0
DOSBIO001_A549_24H:BRD-K23589333:10.0131	BRD-K23589333	BRD-K23589333	A549	trt_cp	10 uM	24 h	3	58	0.13	0.0878044	1	0	1	1	0	-666	-666	0	0	0
DOSBIO001_A549_24H:BRD-K23985857:10	BRD-K23985857	BRD-K23985857	A549	trt_cp	10 uM	24 h	3	411	0.48	0.44913	1	0	1	1	0	-666	-666	0	0	0
DOSBIO001_A549_24H:BRD-K24106654:10.0213	BRD-K24106654	BRD-K24106654	A549	trt_cp	10 uM	24 h	2	140	0.08	0.107014	1	0	1	1	0	-666	-666	0	0	0
DOSBIO001_A549_24H:BRD-K24890551:10.1263	BRD-K24890551	BRD-K24890551	A549	trt_cp	10 uM	24 h	3	82	0.19	0.126216	1	0	1	1	0	-666	-666	0	0	0
DOSBIO001_A549_24H:BRD-K27720649:10.0665	BRD-K27720649	BRD-K27720649	A549	trt_cp	10 uM	24 h	3	57	0.05	0.0539825	1	0	1	1	0	-666	-666	0	0	0
DOSBIO001_A549_24H:BRD-K29251608:10.0387	BRD-K29251608	BRD-K29251608	A549	trt_cp	10 uM	24 h	3	226	0.36	0.288427	1	1	1	1	0	-666	-666	0	0	0
DOSBIO001_A549_24H:BRD-K30066603:9.91915	BRD-K30066603	BRD-K30066603	A549	trt_cp	10 uM	24 h	3	99	0.22	0.149231	1	0	1	1	0	-666	-666	0	0	0
DOSBIO001_A549_24H:BRD-K30229575:10.1026	BRD-K30229575	BRD-K30229575	A549	trt_cp	10 uM	24 h	3	429	0.6	0.513021	1	1	1	1	0	-666	-666	0	0	0
DOSBIO001_A549_24H:BRD-K31829694:10.4648	BRD-K31829694	BRD-K31829694	A549	trt_cp	10 uM	24 h	3	83	0.1	0.0921233	1	0	1	1	0	-666	-666	0	0	0
DOSBIO001_A549_24H:BRD-K32885145:10.2333	BRD-K32885145	BRD-K32885145	A549	trt_cp	10 uM	24 h	3	175	0.19	0.184385	1	0	1	1	0	-666	-666	0	0	0
DOSBIO001_A549_24H:BRD-K33452357:10.0522	BRD-K33452357	BRD-K33452357	A549	trt_cp	10 uM	24 h	3	94	0.2	0.138647	1	0	1	1	0	-666	-666	0	0	0
DOSBIO001_A549_24H:BRD-K35188965:9.96026	BRD-K35188965	BRD-K35188965	A549	trt_cp	10 uM	24 h	3	175	0.25	0.211504	1	0	1	1	0	-666	-666	0	0	0
DOSBIO001_A549_24H:BRD-K36232729:10.1449	BRD-K36232729	BRD-K36232729	A549	trt_cp	10 uM	24 h	3	69	0.11	0.088095	1	0	1	1	0	-666	-666	0	0	0
DOSBIO001_A549_24H:BRD-K36796217:10.2106	BRD-K36796217	BRD-K36796217	A549	trt_cp	10 uM	24 h	3	133	0.31	0.205323	1	0	1	1	0	-666	-666	0	0	0
DOSBIO001_A549_24H:BRD-K37060179:9.99945	BRD-K37060179	BRD-K37060179	A549	trt_cp	10 uM	24 h	3	105	0.15	0.126903	1	0	1	1	0	-666	-666	0	0	0
DOSBIO001_A549_24H:BRD-K37088230:9.88547	BRD-K37088230	BRD-K37088230	A549	trt_cp	10 uM	24 h	3	139	0.2	0.168598	1	0	1	1	0	-666	-666	0	0	0
DOSBIO001_A549_24H:BRD-K37303684:10.1441	BRD-K37303684	BRD-K37303684	A549	trt_cp	10 uM	24 h	3	184	0.18	0.184025	1	0	1	1	0	-666	-666	0	0	0
DOSBIO001_A549_24H:BRD-K38700430:10.0493	BRD-K38700430	BRD-K38700430	A549	trt_cp	10 uM	24 h	3	131	0.23	0.175521	1	0	1	1	0	-666	-666	0	0	0
DOSBIO001_A549_24H:BRD-K39092862:9.78155	BRD-K39092862	BRD-K39092862	A549	trt_cp	10 uM	24 h	3	142	0.21	0.174616	1	0	1	1	0	-666	-666	0	0	0
DOSBIO001_A549_24H:BRD-K40138205:10.024	BRD-K40138205	BRD-K40138205	A549	trt_cp	10 uM	24 h	3	242	0.37	0.302579	1	1	1	1	0	-666	-666	0	0	0
DOSBIO001_A549_24H:BRD-K44261129:9.95416	BRD-K44261129	BRD-K44261129	A549	trt_cp	10 uM	24 h	3	112	0.16	0.135363	1	0	1	1	0	-666	-666	0	0	0
DOSBIO001_A549_24H:BRD-K44787412:10.058	BRD-K44787412	BRD-K44787412	A549	trt_cp	10 uM	24 h	3	194	0.13	0.160584	1	0	1	1	0	-666	-666	0	0	0
DOSBIO001_A549_24H:BRD-K46707636:9.99453	BRD-K46707636	BRD-K46707636	A549	trt_cp	10 uM	24 h	3	121	0.13	0.126822	1	0	1	1	0	-666	-666	0	0	0
DOSBIO001_A549_24H:BRD-K47551852:10.1751	BRD-K47551852	BRD-K47551852	A549	trt_cp	10 uM	24 h	3	271	0.51	0.375924	1	1	1	1	0	-666	-666	0	0	0
DOSBIO001_A549_24H:BRD-K51164721:10.1001	BRD-K51164721	BRD-K51164721	A549	trt_cp	10 uM	24 h	3	140	0.23	0.181451	1	1	1	1	0	-666	-666	0	0	0
DOSBIO001_A549_24H:BRD-K51350137:9.9775	BRD-K51350137	SA-90377	A549	trt_cp	10 uM	24 h	3	127	0.26	0.183747	1	0	1	1	0	-666	-666	0	0	0
DOSBIO001_A549_24H:BRD-K51595563:10.2765	BRD-K51595563	BRD-K51595563	A549	trt_cp	10 uM	24 h	3	76	0.12	0.0965668	1	0	1	1	0	-666	-666	0	0	0
DOSBIO001_A549_24H:BRD-K51633576:9.87234	BRD-K51633576	BRD-K51633576	A549	trt_cp	10 uM	24 h	3	97	0.22	0.147716	1	0	1	1	0	-666	-666	0	0	0
DOSBIO001_A549_24H:BRD-K54247306:9.97094	BRD-K54247306	BRD-K54247306	A549	trt_cp	10 uM	24 h	3	172	0.18	0.177923	1	0	1	1	0	-666	-666	0	0	0
DOSBIO001_A549_24H:BRD-K56208365:9.99744	BRD-K56208365	BRD-K56208365	A549	trt_cp	10 uM	24 h	3	68	0.11	0.0874543	1	0	1	1	0	-666	-666	0	0	0
DOSBIO001_A549_24H:BRD-K60636255:10.0166	BRD-K60636255	BRD-K60636255	A549	trt_cp	10 uM	24 h	3	178	0.34	0.24876	1	1	1	1	0	-666	-666	0	0	0
DOSBIO001_A549_24H:BRD-K60796852:10.1584	BRD-K60796852	BRD-K60796852	A549	trt_cp	10 uM	24 h	3	62	0.07	0.0666155	1	0	1	1	0	-666	-666	0	0	0
DOSBIO001_A549_24H:BRD-K62242359:10.5421	BRD-K62242359	BRD-K62242359	A549	trt_cp	10 uM	24 h	3	435	0.52	0.480924	1	1	1	1	0	-666	-666	0	0	0
DOSBIO001_A549_24H:BRD-K63164430:10.0163	BRD-K63164430	BRD-K63164430	A549	trt_cp	10 uM	24 h	3	139	0.22	0.176827	1	0	1	1	0	-666	-666	0	0	0
DOSBIO001_A549_24H:BRD-K63813530:10.0318	BRD-K63813530	BRD-K63813530	A549	trt_cp	10 uM	24 h	3	62	0.13	0.0907817	1	0	1	1	0	-666	-666	0	0	0
DOSBIO001_A549_24H:BRD-K64523453:9.91666	BRD-K64523453	BRD-K64523453	A549	trt_cp	10 uM	24 h	3	108	0.13	0.119816	1	1	1	1	0	-666	-666	0	0	0
DOSBIO001_A549_24H:BRD-K67514995:10.0099	BRD-K67514995	BRD-K67514995	A549	trt_cp	10 uM	24 h	3	159	0.25	0.201604	1	0	1	1	0	-666	-666	0	0	0
DOSBIO001_A549_24H:BRD-K69218883:10.3315	BRD-K69218883	BRD-K69218883	A549	trt_cp	10 uM	24 h	3	81	0.18	0.122098	1	0	1	1	0	-666	-666	0	0	0
DOSBIO001_A549_24H:BRD-K70669970:10.1172	BRD-K70669970	BRD-K70669970	A549	trt_cp	10 uM	24 h	3	163	0.22	0.191485	1	0	1	1	0	-666	-666	0	0	0
DOSBIO001_A549_24H:BRD-K70697816:10.0481	BRD-K70697816	BRD-K70697816	A549	trt_cp	10 uM	24 h	3	152	0.26	0.20102	0	0	1	1	0	-666	-666	0	0	0
DOSBIO001_A549_24H:BRD-K70900504:10.0464	BRD-K70900504	BRD-K70900504	A549	trt_cp	10 uM	24 h	3	149	0.07	0.10327	0	0	1	1	0	-666	-666	0	0	0
DOSBIO001_A549_24H:BRD-K72343629:10.1316	BRD-K72343629	BRD-K72343629	A549	trt_cp	10 uM	24 h	3	191	0.22	0.207281	1	0	1	1	0	-666	-666	0	0	0
DOSBIO001_A549_24H:BRD-K73008154:9.91582	BRD-K73008154	BRD-K73008154	A549	trt_cp	10 uM	24 h	3	361	0.63	0.48223	1	1	1	1	0	-666	-666	0	0	0
DOSBIO001_A549_24H:BRD-K75514176:10.0476	BRD-K75514176	BRD-K75514176	A549	trt_cp	10 uM	24 h	3	111	0.29	0.181422	1	1	1	1	0	-666	-666	0	0	0
DOSBIO001_A549_24H:BRD-K76876037:10.0873	BRD-K76876037	BRD-K76876037	A549	trt_cp	10 uM	24 h	3	141	0.25	0.18985	1	0	1	1	0	-666	-666	0	0	0
DOSBIO001_A549_24H:BRD-K77888550:9.5278	BRD-K77888550	BRD-K77888550	A549	trt_cp	10 uM	24 h	3	271	0.43	0.345183	1	1	1	1	0	-666	-666	0	0	0
DOSBIO001_A549_24H:BRD-K78133682:10.2009	BRD-K78133682	BRD-K78133682	A549	trt_cp	10 uM	24 h	3	320	0.52	0.412484	1	1	1	1	0	-666	-666	0	0	0
DOSBIO001_A549_24H:BRD-K78687850:10.0151	BRD-K78687850	BRD-K78687850	A549	trt_cp	10 uM	24 h	3	115	0.2	0.153354	1	0	1	1	0	-666	-666	0	0	0
DOSBIO001_A549_24H:BRD-K79102010:9.95382	BRD-K79102010	BRD-K79102010	A549	trt_cp	10 uM	24 h	3	202	0.18	0.192816	0	0	1	1	0	-666	-666	0	0	0
DOSBIO001_A549_24H:BRD-K84651951:9.95147	BRD-K84651951	BRD-K84651951	A549	trt_cp	10 uM	24 h	3	190	0.34	0.257008	1	0	1	1	0	-666	-666	0	0	0
DOSBIO001_A549_24H:BRD-K85197047:9.90054	BRD-K85197047	BRD-K85197047	A549	trt_cp	10 uM	24 h	3	104	0.06	0.0798772	1	0	1	1	0	-666	-666	0	0	0
DOSBIO001_A549_24H:BRD-K86048057:9.96184	BRD-K86048057	BRD-K86048057	A549	trt_cp	10 uM	24 h	3	208	0.29	0.248348	1	0	1	1	0	-666	-666	0	0	0
DOSBIO001_A549_24H:BRD-K87252271:10.2985	BRD-K87252271	BRD-K87252271	A549	trt_cp	10 uM	24 h	3	121	0.33	0.20206	1	1	1	1	0	-666	-666	0	0	0
DOSBIO001_A549_24H:BRD-K87340398:9.64166	BRD-K87340398	BRD-K87340398	A549	trt_cp	10 uM	24 h	3	146	0.21	0.177058	1	0	1	1	0	-666	-666	0	0	0
DOSBIO001_A549_24H:BRD-K88279116:9.87832	BRD-K88279116	BRD-K88279116	A549	trt_cp	10 uM	24 h	3	194	0.26	0.227101	1	1	1	1	0	-666	-666	0	0	0
DOSBIO001_A549_24H:BRD-K89961851:10.2368	BRD-K89961851	BRD-K89961851	A549	trt_cp	10 uM	24 h	2	267	0.38	0.322091	0	0	1	1	0	-666	-666	0	0	0
DOSBIO001_A549_24H:BRD-K90143908:10.1374	BRD-K90143908	BRD-K90143908	A549	trt_cp	10 uM	24 h	3	66	0.09	0.0779334	1	0	1	1	0	-666	-666	0	0	0
DOSBIO001_A549_24H:BRD-K90734091:10.2635	BRD-K90734091	BRD-K90734091	A549	trt_cp	10 uM	24 h	3	111	0.36	0.202136	1	0	1	1	0	-666	-666	0	0	0
DOSBIO001_A549_24H:BRD-K92232855:10.1419	BRD-K92232855	BRD-K92232855	A549	trt_cp	10 uM	24 h	3	208	0.24	0.225927	1	0	1	1	0	-666	-666	0	0	0
DOSBIO001_A549_24H:BRD-K92543914:10.1247	BRD-K92543914	BRD-K92543914	A549	trt_cp	10 uM	24 h	3	301	0.45	0.372152	1	1	1	1	0	-666	-666	0	0	0
DOSBIO001_A549_24H:BRD-K93158953:10.049	BRD-K93158953	BRD-K93158953	A549	trt_cp	10 uM	24 h	3	110	0.18	0.142286	1	1	1	1	0	-666	-666	0	0	0
DOSBIO001_A549_24H:BRD-K93610587:9.68556	BRD-K93610587	BRD-K93610587	A549	trt_cp	10 uM	24 h	3	145	0.17	0.158759	1	0	1	1	0	-666	-666	0	0	0
DOSBIO001_A549_24H:BRD-K93763482:10.3152	BRD-K93763482	BRD-K93763482	A549	trt_cp	10 uM	24 h	3	141	0.25	0.18985	1	0	1	1	0	-666	-666	0	0	0
DOSBIO001_A549_24H:BRD-K94616516:9.8013	BRD-K94616516	BRD-K94616516	A549	trt_cp	10 uM	24 h	3	103	0.16	0.12981	1	0	1	1	0	-666	-666	0	0	0
DOSBIO001_A549_24H:BRD-K96041907:10.2154	BRD-K96041907	BRD-K96041907	A549	trt_cp	10 uM	24 h	3	514	0.72	0.615146	1	1	1	1	0	-666	-666	0	0	0
DOSBIO001_A549_24H:BRD-K96157570:10.0829	BRD-K96157570	BRD-K96157570	A549	trt_cp	10 uM	24 h	3	91	0.09	0.0915108	1	0	1	1	0	-666	-666	0	0	0
DOSBIO001_A549_24H:BRD-K96396151:10.0106	BRD-K96396151	BRD-K96396151	A549	trt_cp	10 uM	24 h	3	233	0.33	0.280392	1	1	1	1	0	-666	-666	0	0	0
DOSBIO001_A549_24H:BRD-K97633445:10.166	BRD-K97633445	BRD-K97633445	A549	trt_cp	10 uM	24 h	3	197	0.35	0.26552	1	1	1	1	0	-666	-666	0	0	0
DOSBIO001_A549_24H:BRD-K98062050:9.39247	BRD-K98062050	BRD-K98062050	A549	trt_cp	10 uM	24 h	3	112	0.06	0.0828925	1	0	1	1	0	-666	-666	0	0	0
DOSBIO001_HT29_24H:BRD-K00381581:10.4651	BRD-K00381581	BRD-K00381581	HT29	trt_cp	10 uM	24 h	3	119	0.22	0.163612	1	0	1	1	0	-666	-666	0	0	0
DOSBIO001_HT29_24H:BRD-K01608965:10	BRD-K01608965	BRD-K01608965	HT29	trt_cp	10 uM	24 h	3	132	0.36	0.220429	1	1	1	1	0	-666	-666	0	0	0
DOSBIO001_HT29_24H:BRD-K03006541:10.6002	BRD-K03006541	BRD-K03006541	HT29	trt_cp	10 uM	24 h	3	149	0.31	0.217322	1	1	1	1	0	-666	-666	0	0	0
DOSBIO001_HT29_24H:BRD-K03050720:9.94436	BRD-K03050720	BRD-K03050720	HT29	trt_cp	10 uM	24 h	3	87	0.15	0.115514	1	0	1	1	0	-666	-666	0	0	0
DOSBIO001_HT29_24H:BRD-K05756698:10.0533	BRD-K05756698	SA-424828	HT29	trt_cp	10 uM	24 h	3	253	0.26	0.259345	1	0	1	1	0	-666	-666	0	0	0
DOSBIO001_HT29_24H:BRD-K06589444:9.98921	BRD-K06589444	BRD-K06589444	HT29	trt_cp	10 uM	24 h	3	387	0.33	0.361362	1	0	1	1	0	-666	-666	0	0	0
DOSBIO001_HT29_24H:BRD-K07244661:9.9754	BRD-K07244661	BRD-K07244661	HT29	trt_cp	10 uM	24 h	3	117	0.17	0.142609	1	0	1	1	0	-666	-666	0	0	0
DOSBIO001_HT29_24H:BRD-K07381195:10.0578	BRD-K07381195	BRD-K07381195	HT29	trt_cp	10 uM	24 h	3	120	0.14	0.131065	1	0	1	1	0	-666	-666	0	0	0
DOSBIO001_HT29_24H:BRD-K08293924:10.0128	BRD-K08293924	BRD-K08293924	HT29	trt_cp	10 uM	24 h	3	296	0.16	0.220058	1	0	1	1	0	-666	-666	0	0	0
DOSBIO001_HT29_24H:BRD-K08317416:10.1576	BRD-K08317416	BRD-K08317416	HT29	trt_cp	10 uM	24 h	3	198	0.36	0.269969	1	1	1	1	0	-666	-666	0	0	0
DOSBIO001_HT29_24H:BRD-K09059649:9.9377	BRD-K09059649	BRD-K09059649	HT29	trt_cp	10 uM	24 h	3	108	0.1	0.105085	1	0	1	1	0	-666	-666	0	0	0
DOSBIO001_HT29_24H:BRD-K09069264:10.2084	BRD-K09069264	BRD-K09069264	HT29	trt_cp	10 uM	24 h	3	174	0.17	0.173912	1	0	1	1	0	-666	-666	0	0	0
DOSBIO001_HT29_24H:BRD-K09424864:9.93886	BRD-K09424864	BRD-K09424864	HT29	trt_cp	10 uM	24 h	3	178	0.07	0.112873	1	0	1	1	0	-666	-666	0	0	0
DOSBIO001_HT29_24H:BRD-K09526594:10.169	BRD-K09526594	BRD-K09526594	HT29	trt_cp	10 uM	24 h	3	144	0.21	0.175842	1	0	1	1	0	-666	-666	0	0	0
DOSBIO001_HT29_24H:BRD-K09957764:10.0717	BRD-K09957764	BRD-K09957764	HT29	trt_cp	10 uM	24 h	3	100	0.27	0.166155	1	0	1	1	0	-666	-666	0	0	0
DOSBIO001_HT29_24H:BRD-K10087454:9.95555	BRD-K10087454	BRD-K10087454	HT29	trt_cp	10 uM	24 h	3	148	0.11	0.12902	1	0	1	1	0	-666	-666	0	0	0
DOSBIO001_HT29_24H:BRD-K10327449:10.1399	BRD-K10327449	SA-1457945	HT29	trt_cp	10 uM	24 h	3	127	0.1	0.113955	1	0	1	1	0	-666	-666	0	0	0
DOSBIO001_HT29_24H:BRD-K10421834:10.062	BRD-K10421834	BRD-K10421834	HT29	trt_cp	10 uM	24 h	3	142	0.19	0.166093	1	0	1	1	0	-666	-666	0	0	0
DOSBIO001_HT29_24H:BRD-K11169037:10.0519	BRD-K11169037	BRD-K11169037	HT29	trt_cp	10 uM	24 h	3	192	0.46	0.300511	1	0	1	1	0	-666	-666	0	0	0
DOSBIO001_HT29_24H:BRD-K13060097:10.0457	BRD-K13060097	BRD-K13060097	HT29	trt_cp	10 uM	24 h	3	95	0.15	0.120709	1	0	1	1	0	-666	-666	0	0	0
DOSBIO001_HT29_24H:BRD-K14095788:10.0137	BRD-K14095788	BRD-K14095788	HT29	trt_cp	10 uM	24 h	3	186	0.3	0.238862	1	1	1	1	0	-666	-666	0	0	0
DOSBIO001_HT29_24H:BRD-K15392449:10.0963	BRD-K15392449	SA-1457187	HT29	trt_cp	10 uM	24 h	3	119	0.22	0.163612	1	0	1	1	0	-666	-666	0	0	0
DOSBIO001_HT29_24H:BRD-K15935695:10.0006	BRD-K15935695	BRD-K15935695	HT29	trt_cp	10 uM	24 h	3	127	0.12	0.124831	1	0	1	1	0	-666	-666	0	0	0
DOSBIO001_HT29_24H:BRD-K16034108:10.0611	BRD-K16034108	BRD-K16034108	HT29	trt_cp	10 uM	24 h	3	93	0.16	0.123348	1	0	1	1	0	-666	-666	0	0	0
DOSBIO001_HT29_24H:BRD-K16752617:10.1094	BRD-K16752617	BRD-K16752617	HT29	trt_cp	10 uM	24 h	3	157	0.25	0.200332	1	0	1	1	0	-666	-666	0	0	0
DOSBIO001_HT29_24H:BRD-K16769902:10.0669	BRD-K16769902	BRD-K16769902	HT29	trt_cp	10 uM	24 h	3	267	0.02	0.0738926	1	0	1	1	0	-666	-666	0	0	0
DOSBIO001_HT29_24H:BRD-K18300217:10.0476	BRD-K18300217	BRD-K18300217	HT29	trt_cp	10 uM	24 h	3	247	0.41	0.321789	1	1	1	1	0	-666	-666	0	0	0
DOSBIO001_HT29_24H:BRD-K20352452:10.181	BRD-K20352452	BRD-K20352452	HT29	trt_cp	10 uM	24 h	3	176	0.11	0.140696	1	0	1	1	0	-666	-666	0	0	0
DOSBIO001_HT29_24H:BRD-K20490522:10.0558	BRD-K20490522	BRD-K20490522	HT29	trt_cp	10 uM	24 h	3	157	0.2	0.179182	1	0	1	1	0	-666	-666	0	0	0
DOSBIO001_HT29_24H:BRD-K20827972:9.89952	BRD-K20827972	BRD-K20827972	HT29	trt_cp	10 uM	24 h	3	93	0.22	0.144638	1	0	1	1	0	-666	-666	0	0	0
DOSBIO001_HT29_24H:BRD-K23488072:10.1779	BRD-K23488072	BRD-K23488072	HT29	trt_cp	10 uM	24 h	3	141	0.22	0.178095	1	1	1	1	0	-666	-666	0	0	0
DOSBIO001_HT29_24H:BRD-K23589333:10.0131	BRD-K23589333	BRD-K23589333	HT29	trt_cp	10 uM	24 h	3	176	0.25	0.212108	1	0	1	1	0	-666	-666	0	0	0
DOSBIO001_HT29_24H:BRD-K24106654:10.0213	BRD-K24106654	BRD-K24106654	HT29	trt_cp	10 uM	24 h	3	112	0.06	0.0828925	1	0	1	1	0	-666	-666	0	0	0
DOSBIO001_HT29_24H:BRD-K24698610:10.0658	BRD-K24698610	BRD-K24698610	HT29	trt_cp	10 uM	24 h	3	93	0.06	0.0755349	1	0	1	1	0	-666	-666	0	0	0
DOSBIO001_HT29_24H:BRD-K24890551:10.1263	BRD-K24890551	BRD-K24890551	HT29	trt_cp	10 uM	24 h	3	90	0.11	0.100612	1	0	1	1	0	-666	-666	0	0	0
DOSBIO001_HT29_24H:BRD-K30126976:9.93945	BRD-K30126976	BRD-K30126976	HT29	trt_cp	10 uM	24 h	3	154	0.29	0.213693	1	0	1	1	0	-666	-666	0	0	0
DOSBIO001_HT29_24H:BRD-K31975688:9.98832	BRD-K31975688	BRD-K31975688	HT29	trt_cp	10 uM	24 h	3	98	0.25	0.158275	1	0	1	1	0	-666	-666	0	0	0
DOSBIO001_HT29_24H:BRD-K32782699:9.8945	BRD-K32782699	BRD-K32782699	HT29	trt_cp	10 uM	24 h	3	121	0.13	0.126822	1	0	1	1	0	-666	-666	0	0	0
DOSBIO001_HT29_24H:BRD-K32885145:10.2333	BRD-K32885145	BRD-K32885145	HT29	trt_cp	10 uM	24 h	3	198	0.28	0.238091	1	0	1	1	0	-666	-666	0	0	0
DOSBIO001_HT29_24H:BRD-K33452357:10.0522	BRD-K33452357	BRD-K33452357	HT29	trt_cp	10 uM	24 h	3	97	0.05	0.0704209	1	0	1	1	0	-666	-666	0	0	0
DOSBIO001_HT29_24H:BRD-K35188965:9.96026	BRD-K35188965	BRD-K35188965	HT29	trt_cp	10 uM	24 h	3	129	0.2	0.16242	1	0	1	1	0	-666	-666	0	0	0
DOSBIO001_HT29_24H:BRD-K37060179:9.99945	BRD-K37060179	BRD-K37060179	HT29	trt_cp	10 uM	24 h	3	170	0.36	0.250153	1	1	1	1	0	-666	-666	0	0	0
DOSBIO001_HT29_24H:BRD-K37088230:9.88547	BRD-K37088230	BRD-K37088230	HT29	trt_cp	10 uM	24 h	3	87	0.09	0.089477	1	0	1	1	0	-666	-666	0	0	0
DOSBIO001_HT29_24H:BRD-K39284479:10.0519	BRD-K39284479	BRD-K39284479	HT29	trt_cp	10 uM	24 h	3	161	0.08	0.114759	1	0	1	1	0	-666	-666	0	0	0
DOSBIO001_HT29_24H:BRD-K39597586:9.9142	BRD-K39597586	BRD-K39597586	HT29	trt_cp	10 uM	24 h	3	490	0.7	0.592213	1	1	1	1	0	-666	-666	0	0	0
DOSBIO001_HT29_24H:BRD-K40138205:10.024	BRD-K40138205	BRD-K40138205	HT29	trt_cp	10 uM	24 h	3	168	0.13	0.149437	1	0	1	1	0	-666	-666	0	0	0
DOSBIO001_HT29_24H:BRD-K40963620:10.0478	BRD-K40963620	BRD-K40963620	HT29	trt_cp	10 uM	24 h	3	124	0.11	0.118097	1	0	1	1	0	-666	-666	0	0	0
DOSBIO001_HT29_24H:BRD-K41700431:9.9859	BRD-K41700431	BRD-K41700431	HT29	trt_cp	10 uM	24 h	3	207	0.24	0.225383	1	1	1	1	0	-666	-666	0	0	0
DOSBIO001_HT29_24H:BRD-K41880142:10.016	BRD-K41880142	BRD-K41880142	HT29	trt_cp	10 uM	24 h	3	307	0.18	0.237704	1	0	1	1	0	-666	-666	0	0	0
DOSBIO001_HT29_24H:BRD-K42107428:10.6045	BRD-K42107428	BRD-K42107428	HT29	trt_cp	10 uM	24 h	3	139	0.12	0.130596	1	0	1	1	0	-666	-666	0	0	0
DOSBIO001_HT29_24H:BRD-K42702351:10.0736	BRD-K42702351	BRD-K42702351	HT29	trt_cp	10 uM	24 h	3	117	0.26	0.176364	1	1	1	1	0	-666	-666	0	0	0
DOSBIO001_HT29_24H:BRD-K44410738:9.88263	BRD-K44410738	BRD-K44410738	HT29	trt_cp	10 uM	24 h	2	83	0.29	0.15688	1	1	1	1	0	-666	-666	0	0	0
DOSBIO001_HT29_24H:BRD-K44635753:10.0784	BRD-K44635753	BRD-K44635753	HT29	trt_cp	10 uM	24 h	3	183	0.27	0.22477	1	1	1	1	0	-666	-666	0	0	0
DOSBIO001_HT29_24H:BRD-K47512679:10.0463	BRD-K47512679	BRD-K47512679	HT29	trt_cp	10 uM	24 h	3	171	0.31	0.232814	1	0	1	1	0	-666	-666	0	0	0
DOSBIO001_HT29_24H:BRD-K47551852:10.1751	BRD-K47551852	BRD-K47551852	HT29	trt_cp	10 uM	24 h	3	184	0.46	0.294184	1	1	1	1	0	-666	-666	0	0	0
DOSBIO001_HT29_24H:BRD-K49111930:10.2588	BRD-K49111930	BRD-K49111930	HT29	trt_cp	10 uM	24 h	3	473	0.69	0.577678	1	1	1	1	0	-666	-666	0	0	0
DOSBIO001_HT29_24H:BRD-K50277523:9.96063	BRD-K50277523	BRD-K50277523	HT29	trt_cp	10 uM	24 h	3	85	0.18	0.125077	1	0	1	1	0	-666	-666	0	0	0
DOSBIO001_HT29_24H:BRD-K50868745:10.0011	BRD-K50868745	BRD-K50868745	HT29	trt_cp	10 uM	24 h	3	95	0.15	0.120709	1	0	1	1	0	-666	-666	0	0	0
DOSBIO001_HT29_24H:BRD-K51350137:9.9775	BRD-K51350137	SA-90377	HT29	trt_cp	10 uM	24 h	3	128	0.16	0.144709	1	0	1	1	0	-666	-666	0	0	0
DOSBIO001_HT29_24H:BRD-K53808186:10.3279	BRD-K53808186	BRD-K53808186	HT29	trt_cp	10 uM	24 h	3	145	0.19	0.167838	1	0	1	1	0	-666	-666	0	0	0
DOSBIO001_HT29_24H:BRD-K54051742:9.98275	BRD-K54051742	BRD-K54051742	HT29	trt_cp	10 uM	24 h	3	66	0.18	0.110215	1	0	1	1	0	-666	-666	0	0	0
DOSBIO001_HT29_24H:BRD-K54247306:9.97094	BRD-K54247306	BRD-K54247306	HT29	trt_cp	10 uM	24 h	3	138	0.22	0.17619	1	0	1	1	0	-666	-666	0	0	0
DOSBIO001_HT29_24H:BRD-K54636101:10.0067	BRD-K54636101	BRD-K54636101	HT29	trt_cp	10 uM	24 h	3	131	0.21	0.167717	1	0	1	1	0	-666	-666	0	0	0
DOSBIO001_HT29_24H:BRD-K57166447:10.0649	BRD-K57166447	BRD-K57166447	HT29	trt_cp	10 uM	24 h	3	127	0.15	0.139565	1	0	1	1	0	-666	-666	0	0	0
DOSBIO001_HT29_24H:BRD-K58292285:9.838	BRD-K58292285	SA-1921085	HT29	trt_cp	10 uM	24 h	3	320	0.58	0.435632	1	1	1	1	0	-666	-666	0	0	0
DOSBIO001_HT29_24H:BRD-K59253994:9.55469	BRD-K59253994	BRD-K59253994	HT29	trt_cp	10 uM	24 h	3	120	0.19	0.152686	1	0	1	1	0	-666	-666	0	0	0
DOSBIO001_HT29_24H:BRD-K59472190:10.0508	BRD-K59472190	BRD-K59472190	HT29	trt_cp	10 uM	24 h	2	78	0.25	0.141204	1	0	1	1	0	-666	-666	0	0	0
DOSBIO001_HT29_24H:BRD-K61102260:10.005	BRD-K61102260	BRD-K61102260	HT29	trt_cp	10 uM	24 h	3	106	0.06	0.0806416	1	0	1	1	0	-666	-666	0	0	0
DOSBIO001_HT29_24H:BRD-K62242359:10.5421	BRD-K62242359	BRD-K62242359	HT29	trt_cp	10 uM	24 h	3	594	0.75	0.674923	1	1	1	1	0	-666	-666	0	0	0
DOSBIO001_HT29_24H:BRD-K63164430:10.0163	BRD-K63164430	BRD-K63164430	HT29	trt_cp	10 uM	24 h	3	94	0.15	0.120072	1	0	1	1	0	-666	-666	0	0	0
DOSBIO001_HT29_24H:BRD-K63279176:10.0156	BRD-K63279176	BRD-K63279176	HT29	trt_cp	10 uM	24 h	3	80	0.12	0.0990755	1	0	1	1	0	-666	-666	0	0	0
DOSBIO001_HT29_24H:BRD-K63388446:10.1731	BRD-K63388446	BRD-K63388446	HT29	trt_cp	10 uM	24 h	3	89	0.18	0.127986	1	0	1	1	0	-666	-666	0	0	0
DOSBIO001_HT29_24H:BRD-K63494246:10.0183	BRD-K63494246	BRD-K63494246	HT29	trt_cp	10 uM	24 h	3	156	0.17	0.164671	1	0	1	1	0	-666	-666	0	0	0
DOSBIO001_HT29_24H:BRD-K63813530:10.0318	BRD-K63813530	BRD-K63813530	HT29	trt_cp	10 uM	24 h	3	103	0.15	0.125688	1	0	1	1	0	-666	-666	0	0	0
DOSBIO001_HT29_24H:BRD-K63828515:10.0197	BRD-K63828515	BRD-K63828515	HT29	trt_cp	10 uM	24 h	3	157	0.27	0.208191	1	0	1	1	0	-666	-666	0	0	0
DOSBIO001_HT29_24H:BRD-K64523453:9.91666	BRD-K64523453	BRD-K64523453	HT29	trt_cp	10 uM	24 h	3	121	0.2	0.157303	1	0	1	1	0	-666	-666	0	0	0
DOSBIO001_HT29_24H:BRD-K65526065:10.057	BRD-K65526065	BRD-K65526065	HT29	trt_cp	10 uM	24 h	3	364	0.09	0.183022	1	0	1	1	0	-666	-666	0	0	0
DOSBIO001_HT29_24H:BRD-K67514995:10.0099	BRD-K67514995	BRD-K67514995	HT29	trt_cp	10 uM	24 h	3	101	0.1	0.101623	1	0	1	1	0	-666	-666	0	0	0
DOSBIO001_HT29_24H:BRD-K68190084:10.0077	BRD-K68190084	BRD-K68190084	HT29	trt_cp	10 uM	24 h	3	179	0.28	0.226379	1	1	1	1	0	-666	-666	0	0	0
DOSBIO001_HT29_24H:BRD-K69548259:10	BRD-K69548259	BRD-K69548259	HT29	trt_cp	10 uM	24 h	3	79	0.18	0.120581	1	0	1	1	0	-666	-666	0	0	0
DOSBIO001_HT29_24H:BRD-K69791739:10.0525	BRD-K69791739	BRD-K69791739	HT29	trt_cp	10 uM	24 h	3	136	0.33	0.214219	1	0	1	1	0	-666	-666	0	0	0
DOSBIO001_HT29_24H:BRD-K70074151:9.24575	BRD-K70074151	BRD-K70074151	HT29	trt_cp	10 uM	24 h	3	160	0.37	0.246032	1	0	1	1	0	-666	-666	0	0	0
DOSBIO001_HT29_24H:BRD-K70345064:10.0331	BRD-K70345064	BRD-K70345064	HT29	trt_cp	10 uM	24 h	3	107	0.13	0.11926	1	0	1	1	0	-666	-666	0	0	0
DOSBIO001_HT29_24H:BRD-K70669970:10.1172	BRD-K70669970	BRD-K70669970	HT29	trt_cp	10 uM	24 h	3	198	0.28	0.238091	1	0	1	1	0	-666	-666	0	0	0
DOSBIO001_HT29_24H:BRD-K70918484:10.0293	BRD-K70918484	BRD-K70918484	HT29	trt_cp	10 uM	24 h	3	123	0.16	0.141855	1	0	1	1	0	-666	-666	0	0	0
DOSBIO001_HT29_24H:BRD-K71742078:10.2688	BRD-K71742078	BRD-K71742078	HT29	trt_cp	10 uM	24 h	2	136	0.34	0.21744	0	0	1	1	0	-666	-666	0	0	0
DOSBIO001_HT29_24H:BRD-K74046820:10.4904	BRD-K74046820	BRD-K74046820	HT29	trt_cp	10 uM	24 h	3	176	0.37	0.25804	1	0	1	1	0	-666	-666	0	0	0
DOSBIO001_HT29_24H:BRD-K74318028:10.53	BRD-K74318028	BRD-K74318028	HT29	trt_cp	10 uM	24 h	3	285	0.36	0.323895	1	1	1	1	0	-666	-666	0	0	0
DOSBIO001_HT29_24H:BRD-K74671783:9.86908	BRD-K74671783	SA-1459008	HT29	trt_cp	10 uM	24 h	3	94	0.12	0.107395	1	0	1	1	0	-666	-666	0	0	0
DOSBIO001_HT29_24H:BRD-K75035820:9.90952	BRD-K75035820	BRD-K75035820	HT29	trt_cp	10 uM	24 h	3	110	0.16	0.134149	1	0	1	1	0	-666	-666	0	0	0
DOSBIO001_HT29_24H:BRD-K75845944:10.0028	BRD-K75845944	BRD-K75845944	HT29	trt_cp	10 uM	24 h	3	77	0.26	0.143075	1	0	1	1	0	-666	-666	0	0	0
DOSBIO001_HT29_24H:BRD-K76264608:10.0326	BRD-K76264608	BRD-K76264608	HT29	trt_cp	10 uM	24 h	3	159	0.2	0.18032	1	0	1	1	0	-666	-666	0	0	0
DOSBIO001_HT29_24H:BRD-K76418961:9.87424	BRD-K76418961	BRD-K76418961	HT29	trt_cp	10 uM	24 h	3	135	0.31	0.206861	1	0	1	1	0	-666	-666	0	0	0
DOSBIO001_HT29_24H:BRD-K79657514:10.2249	BRD-K79657514	BRD-K79657514	HT29	trt_cp	10 uM	24 h	3	278	0.3	0.292021	1	0	1	1	0	-666	-666	0	0	0
DOSBIO001_HT29_24H:BRD-K79793338:9.98956	BRD-K79793338	BRD-K79793338	HT29	trt_cp	10 uM	24 h	3	113	0.28	0.179866	1	0	1	1	0	-666	-666	0	0	0
DOSBIO001_HT29_24H:BRD-K80058284:10.0734	BRD-K80058284	BRD-K80058284	HT29	trt_cp	10 uM	24 h	3	219	0.34	0.275926	1	0	1	1	0	-666	-666	0	0	0
DOSBIO001_HT29_24H:BRD-K80666761:10.0934	BRD-K80666761	BRD-K80666761	HT29	trt_cp	10 uM	24 h	3	117	0.11	0.114715	1	1	1	1	0	-666	-666	0	0	0
DOSBIO001_HT29_24H:BRD-K81527737:10.0111	BRD-K81527737	BRD-K81527737	HT29	trt_cp	10 uM	24 h	3	168	0.28	0.219313	1	0	1	1	0	-666	-666	0	0	0
DOSBIO001_HT29_24H:BRD-K84528570:10.0272	BRD-K84528570	BRD-K84528570	HT29	trt_cp	10 uM	24 h	3	91	0.17	0.12577	1	1	1	1	0	-666	-666	0	0	0
DOSBIO001_HT29_24H:BRD-K84651951:9.95147	BRD-K84651951	BRD-K84651951	HT29	trt_cp	10 uM	24 h	3	142	0.21	0.174616	1	0	1	1	0	-666	-666	0	0	0
DOSBIO001_HT29_24H:BRD-K85194284:10.0453	BRD-K85194284	BRD-K85194284	HT29	trt_cp	10 uM	24 h	3	104	0.28	0.172554	1	1	1	1	0	-666	-666	0	0	0
DOSBIO001_HT29_24H:BRD-K85197047:9.90054	BRD-K85197047	BRD-K85197047	HT29	trt_cp	10 uM	24 h	3	147	0.12	0.134301	1	0	1	1	0	-666	-666	0	0	0
DOSBIO001_HT29_24H:BRD-K87920375:10.0902	BRD-K87920375	BRD-K87920375	HT29	trt_cp	10 uM	24 h	3	95	0.11	0.103369	1	0	1	1	0	-666	-666	0	0	0
DOSBIO001_HT29_24H:BRD-K88822846:10.1074	BRD-K88822846	BRD-K88822846	HT29	trt_cp	10 uM	24 h	3	294	0.36	0.328969	1	0	1	1	0	-666	-666	0	0	0
DOSBIO001_HT29_24H:BRD-K89961851:10.2368	BRD-K89961851	BRD-K89961851	HT29	trt_cp	10 uM	24 h	3	131	0.1	0.115735	1	0	1	1	0	-666	-666	0	0	0
DOSBIO001_HT29_24H:BRD-K90143908:10.1374	BRD-K90143908	BRD-K90143908	HT29	trt_cp	10 uM	24 h	3	92	0.18	0.130125	1	0	1	1	0	-666	-666	0	0	0
DOSBIO001_HT29_24H:BRD-K91755384:9.98439	BRD-K91755384	BRD-K91755384	HT29	trt_cp	10 uM	24 h	3	76	0.07	0.0737541	1	0	1	1	0	-666	-666	0	0	0
DOSBIO001_HT29_24H:BRD-K92543914:10.1247	BRD-K92543914	BRD-K92543914	HT29	trt_cp	10 uM	24 h	3	401	0.58	0.48766	1	1	1	1	0	-666	-666	0	0	0
DOSBIO001_HT29_24H:BRD-K92953840:10.0389	BRD-K92953840	BRD-K92953840	HT29	trt_cp	10 uM	24 h	3	109	0.26	0.170228	1	0	1	1	0	-666	-666	0	0	0
DOSBIO001_HT29_24H:BRD-K93763482:10.3152	BRD-K93763482	BRD-K93763482	HT29	trt_cp	10 uM	24 h	3	136	0.21	0.170887	1	0	1	1	0	-666	-666	0	0	0
DOSBIO001_HT29_24H:BRD-K95047050:10.016	BRD-K95047050	BRD-K95047050	HT29	trt_cp	10 uM	24 h	3	248	0.04	0.100713	1	0	1	1	0	-666	-666	0	0	0
DOSBIO001_HT29_24H:BRD-K95208083:10.0207	BRD-K95208083	SA-1457472	HT29	trt_cp	10 uM	24 h	3	464	0.62	0.542357	1	1	1	1	0	-666	-666	0	0	0
DOSBIO001_HT29_24H:BRD-K95367721:10.0666	BRD-K95367721	BRD-K95367721	HT29	trt_cp	10 uM	24 h	3	101	0.12	0.111322	1	0	1	1	0	-666	-666	0	0	0
DOSBIO001_HT29_24H:BRD-K96396151:10.0106	BRD-K96396151	BRD-K96396151	HT29	trt_cp	10 uM	24 h	3	329	0.56	0.434033	1	1	1	1	0	-666	-666	0	0	0
DOSBIO001_HT29_24H:BRD-K96551169:10.0074	BRD-K96551169	BRD-K96551169	HT29	trt_cp	10 uM	24 h	3	193	0.07	0.117533	1	0	1	1	0	-666	-666	0	0	0
DOSBIO001_HT29_24H:BRD-K96922741:10.31	BRD-K96922741	BRD-K96922741	HT29	trt_cp	10 uM	24 h	3	96	0.21	0.143574	1	0	1	1	0	-666	-666	0	0	0
DOSBIO001_HT29_24H:BRD-K99638701:10.0481	BRD-K99638701	BRD-K99638701	HT29	trt_cp	10 uM	24 h	3	131	0.39	0.228559	1	1	1	1	0	-666	-666	0	0	0
DOSBIO001_HT29_24H:BRD-K99874282:10.0467	BRD-K99874282	BRD-K99874282	HT29	trt_cp	10 uM	24 h	3	126	0.18	0.152283	1	0	1	1	0	-666	-666	0	0	0
DOSBIO001_MCF7_24H:BRD-K01608965:10	BRD-K01608965	BRD-K01608965	MCF7	trt_cp	10 uM	24 h	3	159	0.28	0.213358	1	0	1	1	0	-666	-666	0	0	0
DOSBIO001_MCF7_24H:BRD-K03006541:10.6002	BRD-K03006541	BRD-K03006541	MCF7	trt_cp	10 uM	24 h	3	161	0.21	0.185932	1	0	1	1	0	-666	-666	0	0	0
DOSBIO001_MCF7_24H:BRD-K03050720:9.94436	BRD-K03050720	BRD-K03050720	MCF7	trt_cp	10 uM	24 h	3	89	0.11	0.100051	1	0	1	1	0	-666	-666	0	0	0
DOSBIO001_MCF7_24H:BRD-K05677905:10.0611	BRD-K05677905	BRD-K05677905	MCF7	trt_cp	10 uM	24 h	3	88	0.04	0.0599932	1	0	1	1	0	-666	-666	0	0	0
DOSBIO001_MCF7_24H:BRD-K05756698:10.0533	BRD-K05756698	SA-424828	MCF7	trt_cp	10 uM	24 h	3	88	0.17	0.123679	1	0	1	1	0	-666	-666	0	0	0
DOSBIO001_MCF7_24H:BRD-K07244661:9.9754	BRD-K07244661	BRD-K07244661	MCF7	trt_cp	10 uM	24 h	3	138	0.19	0.163737	1	1	1	1	0	-666	-666	0	0	0
DOSBIO001_MCF7_24H:BRD-K08317416:10.1576	BRD-K08317416	BRD-K08317416	MCF7	trt_cp	10 uM	24 h	3	138	0.37	0.228492	1	1	1	1	0	-666	-666	0	0	0
DOSBIO001_MCF7_24H:BRD-K09329774:10.1865	BRD-K09329774	BRD-K09329774	MCF7	trt_cp	10 uM	24 h	3	175	0.35	0.250255	1	1	1	1	0	-666	-666	0	0	0
DOSBIO001_MCF7_24H:BRD-K09526594:10.169	BRD-K09526594	BRD-K09526594	MCF7	trt_cp	10 uM	24 h	3	73	0.18	0.115912	1	0	1	1	0	-666	-666	0	0	0
DOSBIO001_MCF7_24H:BRD-K14095788:10.0137	BRD-K14095788	BRD-K14095788	MCF7	trt_cp	10 uM	24 h	3	242	0.41	0.318515	1	0	1	1	0	-666	-666	0	0	0
DOSBIO001_MCF7_24H:BRD-K14471942:9.99882	BRD-K14471942	BRD-K14471942	MCF7	trt_cp	10 uM	24 h	3	80	0.06	0.0700569	1	0	1	1	0	-666	-666	0	0	0
DOSBIO001_MCF7_24H:BRD-K14475668:10.2224	BRD-K14475668	BRD-K14475668	MCF7	trt_cp	10 uM	24 h	3	433	0.52	0.479818	1	0	1	1	0	-666	-666	0	0	0
DOSBIO001_MCF7_24H:BRD-K15892609:9.84598	BRD-K15892609	BRD-K15892609	MCF7	trt_cp	10 uM	24 h	3	165	0.16	0.164298	1	0	1	1	0	-666	-666	0	0	0
DOSBIO001_MCF7_24H:BRD-K15935695:10.0006	BRD-K15935695	BRD-K15935695	MCF7	trt_cp	10 uM	24 h	3	88	0.1	0.0948576	1	0	1	1	0	-666	-666	0	0	0
DOSBIO001_MCF7_24H:BRD-K16034108:10.0611	BRD-K16034108	BRD-K16034108	MCF7	trt_cp	10 uM	24 h	3	101	0.26	0.163862	1	0	1	1	0	-666	-666	0	0	0
DOSBIO001_MCF7_24H:BRD-K16752617:10.1094	BRD-K16752617	BRD-K16752617	MCF7	trt_cp	10 uM	24 h	3	114	0.1	0.107965	1	0	1	1	0	-666	-666	0	0	0
DOSBIO001_MCF7_24H:BRD-K18300217:10.0476	BRD-K18300217	BRD-K18300217	MCF7	trt_cp	10 uM	24 h	3	190	0.41	0.282227	1	1	1	1	0	-666	-666	0	0	0
DOSBIO001_MCF7_24H:BRD-K18542345:9.85546	BRD-K18542345	BRD-K18542345	MCF7	trt_cp	10 uM	24 h	3	95	0.25	0.155834	1	0	1	1	0	-666	-666	0	0	0
DOSBIO001_MCF7_24H:BRD-K19011062:10.0222	BRD-K19011062	BRD-K19011062	MCF7	trt_cp	10 uM	24 h	3	101	0.07	0.0850238	1	0	1	1	0	-666	-666	0	0	0
DOSBIO001_MCF7_24H:BRD-K20352452:10.181	BRD-K20352452	BRD-K20352452	MCF7	trt_cp	10 uM	24 h	3	92	0.17	0.126459	1	0	1	1	0	-666	-666	0	0	0
DOSBIO001_MCF7_24H:BRD-K21387011:10.0153	BRD-K21387011	BRD-K21387011	MCF7	trt_cp	10 uM	24 h	3	111	0.22	0.158017	1	0	1	1	0	-666	-666	0	0	0
DOSBIO001_MCF7_24H:BRD-K22080587:10.0476	BRD-K22080587	BRD-K22080587	MCF7	trt_cp	10 uM	24 h	3	242	0.37	0.302579	1	0	1	1	0	-666	-666	0	0	0
DOSBIO001_MCF7_24H:BRD-K23319301:10.08	BRD-K23319301	BRD-K23319301	MCF7	trt_cp	10 uM	24 h	3	346	0.58	0.452984	1	1	1	1	0	-666	-666	0	0	0
DOSBIO001_MCF7_24H:BRD-K23589333:10.0131	BRD-K23589333	BRD-K23589333	MCF7	trt_cp	10 uM	24 h	3	161	0.33	0.233078	1	0	1	1	0	-666	-666	0	0	0
DOSBIO001_MCF7_24H:BRD-K24698610:10.0658	BRD-K24698610	BRD-K24698610	MCF7	trt_cp	10 uM	24 h	3	85	0.24	0.144426	1	1	1	1	0	-666	-666	0	0	0
DOSBIO001_MCF7_24H:BRD-K25164076:10.1053	BRD-K25164076	BRD-K25164076	MCF7	trt_cp	10 uM	24 h	3	155	0.22	0.186727	1	0	1	1	0	-666	-666	0	0	0
DOSBIO001_MCF7_24H:BRD-K28083085:10.0623	BRD-K28083085	BRD-K28083085	MCF7	trt_cp	10 uM	24 h	3	93	0.21	0.141313	1	0	1	1	0	-666	-666	0	0	0
DOSBIO001_MCF7_24H:BRD-K30066603:9.91915	BRD-K30066603	BRD-K30066603	MCF7	trt_cp	10 uM	24 h	3	142	0.22	0.178725	1	0	1	1	0	-666	-666	0	0	0
DOSBIO001_MCF7_24H:BRD-K30126976:9.93945	BRD-K30126976	BRD-K30126976	MCF7	trt_cp	10 uM	24 h	3	116	0.35	0.203748	1	1	1	1	0	-666	-666	0	0	0
DOSBIO001_MCF7_24H:BRD-K30229575:10.1026	BRD-K30229575	BRD-K30229575	MCF7	trt_cp	10 uM	24 h	3	241	0.5	0.351014	1	1	1	1	0	-666	-666	0	0	0
DOSBIO001_MCF7_24H:BRD-K30837577:10.0494	BRD-K30837577	BRD-K30837577	MCF7	trt_cp	10 uM	24 h	3	108	0.14	0.124339	1	0	1	1	0	-666	-666	0	0	0
DOSBIO001_MCF7_24H:BRD-K31975688:9.98832	BRD-K31975688	BRD-K31975688	MCF7	trt_cp	10 uM	24 h	3	111	0.22	0.158017	1	0	1	1	0	-666	-666	0	0	0
DOSBIO001_MCF7_24H:BRD-K32389477:10.1556	BRD-K32389477	BRD-K32389477	MCF7	trt_cp	10 uM	24 h	3	223	0.39	0.298205	1	1	1	1	0	-666	-666	0	0	0
DOSBIO001_MCF7_24H:BRD-K35188965:9.96026	BRD-K35188965	BRD-K35188965	MCF7	trt_cp	10 uM	24 h	3	114	0.09	0.102425	1	0	1	1	0	-666	-666	0	0	0
DOSBIO001_MCF7_24H:BRD-K36232729:10.1449	BRD-K36232729	BRD-K36232729	MCF7	trt_cp	10 uM	24 h	3	90	0.17	0.125077	1	0	1	1	0	-666	-666	0	0	0
DOSBIO001_MCF7_24H:BRD-K36928794:10.2341	BRD-K36928794	BRD-K36928794	MCF7	trt_cp	10 uM	24 h	3	140	0.38	0.233231	1	1	1	1	0	-666	-666	0	0	0
DOSBIO001_MCF7_24H:BRD-K39284479:10.0519	BRD-K39284479	BRD-K39284479	MCF7	trt_cp	10 uM	24 h	3	131	0.27	0.190173	1	0	1	1	0	-666	-666	0	0	0
DOSBIO001_MCF7_24H:BRD-K39597586:9.9142	BRD-K39597586	BRD-K39597586	MCF7	trt_cp	10 uM	24 h	3	266	0.5	0.368771	1	1	1	1	0	-666	-666	0	0	0
DOSBIO001_MCF7_24H:BRD-K40138205:10.024	BRD-K40138205	BRD-K40138205	MCF7	trt_cp	10 uM	24 h	3	358	0.58	0.460772	1	1	1	1	0	-666	-666	0	0	0
DOSBIO001_MCF7_24H:BRD-K40963620:10.0478	BRD-K40963620	BRD-K40963620	MCF7	trt_cp	10 uM	24 h	3	176	0.44	0.281393	1	1	1	1	0	-666	-666	0	0	0
DOSBIO001_MCF7_24H:BRD-K41652832:10.7596	BRD-K41652832	BRD-K41652832	MCF7	trt_cp	10 uM	24 h	3	126	0.17	0.147993	1	0	1	1	0	-666	-666	0	0	0
DOSBIO001_MCF7_24H:BRD-K41700431:9.9859	BRD-K41700431	BRD-K41700431	MCF7	trt_cp	10 uM	24 h	3	272	0.23	0.252918	1	0	1	1	0	-666	-666	0	0	0
DOSBIO001_MCF7_24H:BRD-K42543764:9.95369	BRD-K42543764	BRD-K42543764	MCF7	trt_cp	10 uM	24 h	3	83	0.17	0.120114	1	0	1	1	0	-666	-666	0	0	0
DOSBIO001_MCF7_24H:BRD-K42694358:9.87088	BRD-K42694358	BRD-K42694358	MCF7	trt_cp	10 uM	24 h	3	144	0.33	0.220429	1	0	1	1	0	-666	-666	0	0	0
DOSBIO001_MCF7_24H:BRD-K44261129:9.95416	BRD-K44261129	BRD-K44261129	MCF7	trt_cp	10 uM	24 h	3	106	0.18	0.139675	1	0	1	1	0	-666	-666	0	0	0
DOSBIO001_MCF7_24H:BRD-K44635753:10.0784	BRD-K44635753	BRD-K44635753	MCF7	trt_cp	10 uM	24 h	3	103	0.21	0.148716	1	0	1	1	0	-666	-666	0	0	0
DOSBIO001_MCF7_24H:BRD-K46707636:9.99453	BRD-K46707636	BRD-K46707636	MCF7	trt_cp	10 uM	24 h	3	169	0.27	0.216001	1	0	1	1	0	-666	-666	0	0	0
DOSBIO001_MCF7_24H:BRD-K48222931:10.2274	BRD-K48222931	BRD-K48222931	MCF7	trt_cp	10 uM	24 h	3	255	0.39	0.318884	1	0	1	1	0	-666	-666	0	0	0
DOSBIO001_MCF7_24H:BRD-K49669601:9.903	BRD-K49669601	BRD-K49669601	MCF7	trt_cp	10 uM	24 h	3	195	0.21	0.204624	1	0	1	1	0	-666	-666	0	0	0
DOSBIO001_MCF7_24H:BRD-K50277523:9.96063	BRD-K50277523	BRD-K50277523	MCF7	trt_cp	10 uM	24 h	3	103	0.18	0.137685	1	0	1	1	0	-666	-666	0	0	0
DOSBIO001_MCF7_24H:BRD-K50388960:9.93756	BRD-K50388960	BRD-K50388960	MCF7	trt_cp	10 uM	24 h	3	94	0.26	0.158082	1	0	1	1	0	-666	-666	0	0	0
DOSBIO001_MCF7_24H:BRD-K50748030:9.84217	BRD-K50748030	BRD-K50748030	MCF7	trt_cp	10 uM	24 h	3	115	0.36	0.205746	1	1	1	1	0	-666	-666	0	0	0
DOSBIO001_MCF7_24H:BRD-K50868745:10.0011	BRD-K50868745	BRD-K50868745	MCF7	trt_cp	10 uM	24 h	3	95	0.27	0.161948	1	0	1	1	0	-666	-666	0	0	0
DOSBIO001_MCF7_24H:BRD-K51164721:10.1001	BRD-K51164721	BRD-K51164721	MCF7	trt_cp	10 uM	24 h	3	114	0.22	0.160138	1	0	1	1	0	-666	-666	0	0	0
DOSBIO001_MCF7_24H:BRD-K51350137:9.9775	BRD-K51350137	SA-90377	MCF7	trt_cp	10 uM	24 h	3	98	0.25	0.158275	1	0	1	1	0	-666	-666	0	0	0
DOSBIO001_MCF7_24H:BRD-K51633576:9.87234	BRD-K51633576	BRD-K51633576	MCF7	trt_cp	10 uM	24 h	3	68	0.1	0.0833844	1	0	1	1	0	-666	-666	0	0	0
DOSBIO001_MCF7_24H:BRD-K57166447:10.0649	BRD-K57166447	BRD-K57166447	MCF7	trt_cp	10 uM	24 h	3	232	0.35	0.288143	1	0	1	1	0	-666	-666	0	0	0
DOSBIO001_MCF7_24H:BRD-K59472190:10.0508	BRD-K59472190	BRD-K59472190	MCF7	trt_cp	10 uM	24 h	3	151	0.35	0.232463	1	0	1	1	0	-666	-666	0	0	0
DOSBIO001_MCF7_24H:BRD-K60212338:10.0108	BRD-K60212338	BRD-K60212338	MCF7	trt_cp	10 uM	24 h	3	104	0.21	0.149437	1	0	1	1	0	-666	-666	0	0	0
DOSBIO001_MCF7_24H:BRD-K62242359:10.5421	BRD-K62242359	BRD-K62242359	MCF7	trt_cp	10 uM	24 h	3	534	0.5	0.5225	0	0	1	1	0	-666	-666	0	0	0
DOSBIO001_MCF7_24H:BRD-K63164430:10.0163	BRD-K63164430	BRD-K63164430	MCF7	trt_cp	10 uM	24 h	3	80	0.11	0.0948576	1	0	1	1	0	-666	-666	0	0	0
DOSBIO001_MCF7_24H:BRD-K63279176:10.0156	BRD-K63279176	BRD-K63279176	MCF7	trt_cp	10 uM	24 h	3	92	0.11	0.101723	1	0	1	1	0	-666	-666	0	0	0
DOSBIO001_MCF7_24H:BRD-K63813530:10.0318	BRD-K63813530	BRD-K63813530	MCF7	trt_cp	10 uM	24 h	3	104	0.35	0.192922	1	0	1	1	0	-666	-666	0	0	0
DOSBIO001_MCF7_24H:BRD-K63828515:10.0197	BRD-K63828515	BRD-K63828515	MCF7	trt_cp	10 uM	24 h	3	99	0.26	0.162231	1	0	1	1	0	-666	-666	0	0	0
DOSBIO001_MCF7_24H:BRD-K64272762:10.005	BRD-K64272762	BRD-K64272762	MCF7	trt_cp	10 uM	24 h	3	196	0.47	0.306908	1	1	1	1	0	-666	-666	0	0	0
DOSBIO001_MCF7_24H:BRD-K65968856:10.0615	BRD-K65968856	BRD-K65968856	MCF7	trt_cp	10 uM	24 h	3	382	0.41	0.400179	1	0	1	1	0	-666	-666	0	0	0
DOSBIO001_MCF7_24H:BRD-K68253248:10.1649	BRD-K68253248	BRD-K68253248	MCF7	trt_cp	10 uM	24 h	3	100	0.12	0.11077	1	0	1	1	0	-666	-666	0	0	0
DOSBIO001_MCF7_24H:BRD-K68319707:10.0384	BRD-K68319707	BRD-K68319707	MCF7	trt_cp	10 uM	24 h	3	393	0.57	0.478591	1	1	1	1	0	-666	-666	0	0	0
DOSBIO001_MCF7_24H:BRD-K69548259:10	BRD-K69548259	BRD-K69548259	MCF7	trt_cp	10 uM	24 h	3	160	0.38	0.249334	1	0	1	1	0	-666	-666	0	0	0
DOSBIO001_MCF7_24H:BRD-K70200040:10.3072	BRD-K70200040	BRD-K70200040	MCF7	trt_cp	10 uM	24 h	3	201	0.14	0.169626	1	0	1	1	0	-666	-666	0	0	0
DOSBIO001_MCF7_24H:BRD-K70345064:10.0331	BRD-K70345064	BRD-K70345064	MCF7	trt_cp	10 uM	24 h	3	80	0.24	0.140114	1	0	1	1	0	-666	-666	0	0	0
DOSBIO001_MCF7_24H:BRD-K70918484:10.0293	BRD-K70918484	BRD-K70918484	MCF7	trt_cp	10 uM	24 h	3	111	0.02	0.0476439	1	0	1	1	0	-666	-666	0	0	0
DOSBIO001_MCF7_24H:BRD-K71151012:10.0208	BRD-K71151012	BRD-K71151012	MCF7	trt_cp	10 uM	24 h	3	76	0.15	0.107965	1	0	1	1	0	-666	-666	0	0	0
DOSBIO001_MCF7_24H:BRD-K71742078:10.2688	BRD-K71742078	BRD-K71742078	MCF7	trt_cp	10 uM	24 h	3	446	0.38	0.416284	1	0	1	1	0	-666	-666	0	0	0
DOSBIO001_MCF7_24H:BRD-K73118655:10.0318	BRD-K73118655	BRD-K73118655	MCF7	trt_cp	10 uM	24 h	3	299	0.44	0.366769	1	0	1	1	0	-666	-666	0	0	0
DOSBIO001_MCF7_24H:BRD-K74046820:10.4904	BRD-K74046820	BRD-K74046820	MCF7	trt_cp	10 uM	24 h	3	91	0.17	0.12577	1	0	1	1	0	-666	-666	0	0	0
DOSBIO001_MCF7_24H:BRD-K74318028:10.53	BRD-K74318028	BRD-K74318028	MCF7	trt_cp	10 uM	24 h	3	266	0.35	0.308536	1	0	1	1	0	-666	-666	0	0	0
DOSBIO001_MCF7_24H:BRD-K74446951:9.80202	BRD-K74446951	BRD-K74446951	MCF7	trt_cp	10 uM	24 h	3	267	0.35	0.309115	1	0	1	1	0	-666	-666	0	0	0
DOSBIO001_MCF7_24H:BRD-K75845944:10.0028	BRD-K75845944	BRD-K75845944	MCF7	trt_cp	10 uM	24 h	3	88	0.2	0.134149	1	0	1	1	0	-666	-666	0	0	0
DOSBIO001_MCF7_24H:BRD-K76264608:10.0326	BRD-K76264608	BRD-K76264608	MCF7	trt_cp	10 uM	24 h	3	96	0.14	0.117228	1	0	1	1	0	-666	-666	0	0	0
DOSBIO001_MCF7_24H:BRD-K76418961:9.87424	BRD-K76418961	BRD-K76418961	MCF7	trt_cp	10 uM	24 h	3	201	0.39	0.283114	1	1	1	1	0	-666	-666	0	0	0
DOSBIO001_MCF7_24H:BRD-K77831863:9.95662	BRD-K77831863	BRD-K77831863	MCF7	trt_cp	10 uM	24 h	3	97	0.18	0.133614	1	0	1	1	0	-666	-666	0	0	0
DOSBIO001_MCF7_24H:BRD-K79102010:9.95382	BRD-K79102010	BRD-K79102010	MCF7	trt_cp	10 uM	24 h	3	95	0.15	0.120709	1	0	1	1	0	-666	-666	0	0	0
DOSBIO001_MCF7_24H:BRD-K79112806:10.0318	BRD-K79112806	BRD-K79112806	MCF7	trt_cp	10 uM	24 h	3	164	0.42	0.265385	1	0	1	1	0	-666	-666	0	0	0
DOSBIO001_MCF7_24H:BRD-K81527737:10.0111	BRD-K81527737	BRD-K81527737	MCF7	trt_cp	10 uM	24 h	3	95	0.13	0.112374	1	0	1	1	0	-666	-666	0	0	0
DOSBIO001_MCF7_24H:BRD-K84528570:10.0272	BRD-K84528570	BRD-K84528570	MCF7	trt_cp	10 uM	24 h	3	180	0.31	0.238862	1	1	1	1	0	-666	-666	0	0	0
DOSBIO001_MCF7_24H:BRD-K85174275:10.076	BRD-K85174275	BRD-K85174275	MCF7	trt_cp	10 uM	24 h	3	95	0.27	0.161948	1	0	1	1	0	-666	-666	0	0	0
DOSBIO001_MCF7_24H:BRD-K85194284:10.0453	BRD-K85194284	BRD-K85194284	MCF7	trt_cp	10 uM	24 h	3	157	0.15	0.155177	1	0	1	1	0	-666	-666	0	0	0
DOSBIO001_MCF7_24H:BRD-K86522396:9.6567	BRD-K86522396	BRD-K86522396	MCF7	trt_cp	10 uM	24 h	3	117	0.19	0.150765	1	0	1	1	0	-666	-666	0	0	0
DOSBIO001_MCF7_24H:BRD-K86786416:10.0451	BRD-K86786416	BRD-K86786416	MCF7	trt_cp	10 uM	24 h	3	206	0.13	0.165476	1	0	1	1	0	-666	-666	0	0	0
DOSBIO001_MCF7_24H:BRD-K87340398:9.64166	BRD-K87340398	BRD-K87340398	MCF7	trt_cp	10 uM	24 h	3	92	0.15	0.118787	1	0	1	1	0	-666	-666	0	0	0
DOSBIO001_MCF7_24H:BRD-K87920375:10.0902	BRD-K87920375	BRD-K87920375	MCF7	trt_cp	10 uM	24 h	3	99	0.3	0.174264	1	0	1	1	0	-666	-666	0	0	0
DOSBIO001_MCF7_24H:BRD-K89961851:10.2368	BRD-K89961851	BRD-K89961851	MCF7	trt_cp	10 uM	24 h	3	149	0.24	0.191218	1	0	1	1	0	-666	-666	0	0	0
DOSBIO001_MCF7_24H:BRD-K90734091:10.2635	BRD-K90734091	BRD-K90734091	MCF7	trt_cp	10 uM	24 h	3	170	0.23	0.199949	1	0	1	1	0	-666	-666	0	0	0
DOSBIO001_MCF7_24H:BRD-K91701366:9.98436	BRD-K91701366	BRD-K91701366	MCF7	trt_cp	10 uM	24 h	3	257	0.28	0.271254	1	0	1	1	0	-666	-666	0	0	0
DOSBIO001_MCF7_24H:BRD-K92953840:10.0389	BRD-K92953840	BRD-K92953840	MCF7	trt_cp	10 uM	24 h	3	91	0.09	0.0915108	1	0	1	1	0	-666	-666	0	0	0
DOSBIO001_MCF7_24H:BRD-K93763482:10.3152	BRD-K93763482	BRD-K93763482	MCF7	trt_cp	10 uM	24 h	3	78	0.12	0.0978292	1	0	1	1	0	-666	-666	0	0	0
DOSBIO001_MCF7_24H:BRD-K95033227:9.95469	BRD-K95033227	BRD-K95033227	MCF7	trt_cp	10 uM	24 h	3	107	0.31	0.184163	1	1	1	1	0	-666	-666	0	0	0
DOSBIO001_MCF7_24H:BRD-K95367721:10.0666	BRD-K95367721	BRD-K95367721	MCF7	trt_cp	10 uM	24 h	3	240	0.36	0.297226	1	0	1	1	0	-666	-666	0	0	0
DOSBIO001_MCF7_24H:BRD-K96396151:10.0106	BRD-K96396151	BRD-K96396151	MCF7	trt_cp	10 uM	24 h	3	166	0.36	0.247193	1	1	1	1	0	-666	-666	0	0	0
DOSBIO001_MCF7_24H:BRD-K96551169:10.0074	BRD-K96551169	BRD-K96551169	MCF7	trt_cp	10 uM	24 h	3	85	0.09	0.0884426	1	0	1	1	0	-666	-666	0	0	0
DOSBIO001_MCF7_24H:BRD-K96697180:9.36695	BRD-K96697180	BRD-K96697180	MCF7	trt_cp	10 uM	24 h	3	320	0.46	0.387958	1	1	1	1	0	-666	-666	0	0	0
DOSBIO001_MCF7_24H:BRD-K96922741:10.31	BRD-K96922741	BRD-K96922741	MCF7	trt_cp	10 uM	24 h	3	98	0.22	0.148476	1	0	1	1	0	-666	-666	0	0	0
DOSBIO001_MCF7_24H:BRD-K98626176:9.95305	BRD-K98626176	BRD-K98626176	MCF7	trt_cp	10 uM	24 h	3	700	0.64	0.676814	1	0	1	1	0	-666	-666	0	0	0
DOSBIO001_MCF7_24H:BRD-K99874282:10.0467	BRD-K99874282	BRD-K99874282	MCF7	trt_cp	10 uM	24 h	3	125	0.23	0.171455	1	0	1	1	0	-666	-666	0	0	0
DOSBIO001_NEU_24H:BRD-K00141503:9.88644	BRD-K00141503	BRD-K00141503	NEU	trt_cp	10 uM	24 h	2	70	0.37	0.162735	0	0	1	1	0	-666	-666	0	0	0
DOSBIO001_NEU_24H:BRD-K00381581:10.4651	BRD-K00381581	BRD-K00381581	NEU	trt_cp	10 uM	24 h	2	409	0.24	0.316809	0	0	1	1	0	-666	-666	0	0	0
DOSBIO001_NEU_24H:BRD-K00540336:10.1113	BRD-K00540336	BRD-K00540336	NEU	trt_cp	10 uM	24 h	2	49	0.14	0.0837515	0	0	1	1	0	-666	-666	0	0	0
DOSBIO001_NEU_24H:BRD-K01608965:10	BRD-K01608965	BRD-K01608965	NEU	trt_cp	10 uM	24 h	2	77	0.38	0.172969	0	0	1	1	0	-666	-666	0	0	0
DOSBIO001_NEU_24H:BRD-K03006541:10.6002	BRD-K03006541	BRD-K03006541	NEU	trt_cp	10 uM	24 h	2	37	0.13	0.0701299	0	0	1	1	0	-666	-666	0	0	0
DOSBIO001_NEU_24H:BRD-K03050720:9.94436	BRD-K03050720	BRD-K03050720	NEU	trt_cp	10 uM	24 h	2	31	0.13	0.0641923	0	0	1	1	0	-666	-666	0	0	0
DOSBIO001_NEU_24H:BRD-K03257659:10.0189	BRD-K03257659	BRD-K03257659	NEU	trt_cp	10 uM	24 h	2	181	0.61	0.335997	0	0	1	1	0	-666	-666	0	0	0
DOSBIO001_NEU_24H:BRD-K09059649:9.9377	BRD-K09059649	BRD-K09059649	NEU	trt_cp	10 uM	24 h	2	79	0.22	0.133308	0	0	1	1	0	-666	-666	0	0	0
DOSBIO001_NEU_24H:BRD-K09329774:10.1865	BRD-K09329774	BRD-K09329774	NEU	trt_cp	10 uM	24 h	2	107	0.03	0.0572906	0	0	1	1	0	-666	-666	0	0	0
DOSBIO001_NEU_24H:BRD-K09424864:9.93886	BRD-K09424864	BRD-K09424864	NEU	trt_cp	10 uM	24 h	2	128	0.27	0.187983	0	0	1	1	0	-666	-666	0	0	0
DOSBIO001_NEU_24H:BRD-K10327449:10.1399	BRD-K10327449	SA-1457945	NEU	trt_cp	10 uM	24 h	2	184	0.15	0.167991	0	0	1	1	0	-666	-666	0	0	0
DOSBIO001_NEU_24H:BRD-K12683703:10.0289	BRD-K12683703	BRD-K12683703	NEU	trt_cp	10 uM	24 h	2	30	0.21	0.0802603	0	0	1	1	0	-666	-666	0	0	0
DOSBIO001_NEU_24H:BRD-K15030062:10.031	BRD-K15030062	BRD-K15030062	NEU	trt_cp	10 uM	24 h	2	127	0.4	0.22791	0	0	1	1	0	-666	-666	0	0	0
DOSBIO001_NEU_24H:BRD-K15892609:9.84598	BRD-K15892609	BRD-K15892609	NEU	trt_cp	10 uM	24 h	2	72	0.12	0.0939913	0	0	1	1	0	-666	-666	0	0	0
DOSBIO001_NEU_24H:BRD-K15935695:10.0006	BRD-K15935695	BRD-K15935695	NEU	trt_cp	10 uM	24 h	2	75	0.32	0.156652	0	0	1	1	0	-666	-666	0	0	0
DOSBIO001_NEU_24H:BRD-K16535949:9.79563	BRD-K16535949	BRD-K16535949	NEU	trt_cp	10 uM	24 h	2	62	0.27	0.13083	0	0	1	1	0	-666	-666	0	0	0
DOSBIO001_NEU_24H:BRD-K17139610:10.0402	BRD-K17139610	BRD-K17139610	NEU	trt_cp	10 uM	24 h	2	99	0.33	0.18277	0	0	1	1	0	-666	-666	0	0	0
DOSBIO001_NEU_24H:BRD-K18542345:9.85546	BRD-K18542345	BRD-K18542345	NEU	trt_cp	10 uM	24 h	2	84	0.32	0.165785	0	0	1	1	0	-666	-666	0	0	0
DOSBIO001_NEU_24H:BRD-K18972207:10.1059	BRD-K18972207	BRD-K18972207	NEU	trt_cp	10 uM	24 h	2	95	0.18	0.13223	0	0	1	1	0	-666	-666	0	0	0
DOSBIO001_NEU_24H:BRD-K19888970:10.0163	BRD-K19888970	BRD-K19888970	NEU	trt_cp	10 uM	24 h	2	118	0.16	0.138941	0	0	1	1	0	-666	-666	0	0	0
DOSBIO001_NEU_24H:BRD-K20352452:10.181	BRD-K20352452	BRD-K20352452	NEU	trt_cp	10 uM	24 h	2	135	0.2	0.166155	0	0	1	1	0	-666	-666	0	0	0
DOSBIO001_NEU_24H:BRD-K21037590:10.1111	BRD-K21037590	BRD-K21037590	NEU	trt_cp	10 uM	24 h	2	40	0.08	0.0572013	0	0	1	1	0	-666	-666	0	0	0
DOSBIO001_NEU_24H:BRD-K21387011:10.0153	BRD-K21387011	BRD-K21387011	NEU	trt_cp	10 uM	24 h	2	18	0.04	0.0271329	0	0	1	1	0	-666	-666	0	0	0
DOSBIO001_NEU_24H:BRD-K23985857:10	BRD-K23985857	BRD-K23985857	NEU	trt_cp	10 uM	24 h	2	144	0.34	0.223744	0	0	1	1	0	-666	-666	0	0	0
DOSBIO001_NEU_24H:BRD-K24106654:10.0213	BRD-K24106654	BRD-K24106654	NEU	trt_cp	10 uM	24 h	2	72	0.06	0.0664619	0	0	1	1	0	-666	-666	0	0	0
DOSBIO001_NEU_24H:BRD-K24656059:10.0565	BRD-K24656059	BRD-K24656059	NEU	trt_cp	10 uM	24 h	2	130	0.57	0.275258	0	0	1	1	0	-666	-666	0	0	0
DOSBIO001_NEU_24H:BRD-K24798550:9.9537	BRD-K24798550	BRD-K24798550	NEU	trt_cp	10 uM	24 h	2	65	0.08	0.0729176	0	0	1	1	0	-666	-666	0	0	0
DOSBIO001_NEU_24H:BRD-K24890551:10.1263	BRD-K24890551	BRD-K24890551	NEU	trt_cp	10 uM	24 h	2	108	0.51	0.237316	0	0	1	1	0	-666	-666	0	0	0
DOSBIO001_NEU_24H:BRD-K25164076:10.1053	BRD-K25164076	BRD-K25164076	NEU	trt_cp	10 uM	24 h	2	40	0.16	0.0808948	0	0	1	1	0	-666	-666	0	0	0
DOSBIO001_NEU_24H:BRD-K27622376:10.0861	BRD-K27622376	BRD-K27622376	NEU	trt_cp	10 uM	24 h	2	48	0.1	0.0700569	0	0	1	1	0	-666	-666	0	0	0
DOSBIO001_NEU_24H:BRD-K28083085:10.0623	BRD-K28083085	BRD-K28083085	NEU	trt_cp	10 uM	24 h	2	136	0.54	0.274029	0	0	1	1	0	-666	-666	0	0	0
DOSBIO001_NEU_24H:BRD-K28636199:9.97688	BRD-K28636199	BRD-K28636199	NEU	trt_cp	10 uM	24 h	2	54	0.17	0.096884	0	0	1	1	0	-666	-666	0	0	0
DOSBIO001_NEU_24H:BRD-K30066603:9.91915	BRD-K30066603	BRD-K30066603	NEU	trt_cp	10 uM	24 h	2	55	0.02	0.0335372	0	0	1	1	0	-666	-666	0	0	0
DOSBIO001_NEU_24H:BRD-K30126976:9.93945	BRD-K30126976	BRD-K30126976	NEU	trt_cp	10 uM	24 h	2	126	0.22	0.168355	0	0	1	1	0	-666	-666	0	0	0
DOSBIO001_NEU_24H:BRD-K31290914:10.0595	BRD-K31290914	BRD-K31290914	NEU	trt_cp	10 uM	24 h	2	98	0.33	0.181845	0	0	1	1	0	-666	-666	0	0	0
DOSBIO001_NEU_24H:BRD-K31829694:10.4648	BRD-K31829694	BRD-K31829694	NEU	trt_cp	10 uM	24 h	2	51	0.04	0.0456715	0	0	1	1	0	-666	-666	0	0	0
DOSBIO001_NEU_24H:BRD-K31949858:10.046	BRD-K31949858	BRD-K31949858	NEU	trt_cp	10 uM	24 h	2	71	0.35	0.159402	0	0	1	1	0	-666	-666	0	0	0
DOSBIO001_NEU_24H:BRD-K32389477:10.1556	BRD-K32389477	BRD-K32389477	NEU	trt_cp	10 uM	24 h	2	101	0.05	0.0718582	0	0	1	1	0	-666	-666	0	0	0
DOSBIO001_NEU_24H:BRD-K32782699:9.8945	BRD-K32782699	BRD-K32782699	NEU	trt_cp	10 uM	24 h	2	43	0.13	0.0756026	0	0	1	1	0	-666	-666	0	0	0
DOSBIO001_NEU_24H:BRD-K33761091:10.0959	BRD-K33761091	BRD-K33761091	NEU	trt_cp	10 uM	24 h	2	57	0.2	0.107965	0	0	1	1	0	-666	-666	0	0	0
DOSBIO001_NEU_24H:BRD-K33928422:10.0715	BRD-K33928422	BRD-K33928422	NEU	trt_cp	10 uM	24 h	2	36	0.21	0.0879208	0	0	1	1	0	-666	-666	0	0	0
DOSBIO001_NEU_24H:BRD-K36232729:10.1449	BRD-K36232729	BRD-K36232729	NEU	trt_cp	10 uM	24 h	2	307	0.6	0.433986	0	0	1	1	0	-666	-666	0	0	0
DOSBIO001_NEU_24H:BRD-K36313546:10.6244	BRD-K36313546	BRD-K36313546	NEU	trt_cp	10 uM	24 h	2	49	0.4	0.141566	0	0	1	1	0	-666	-666	0	0	0
DOSBIO001_NEU_24H:BRD-K36864553:10.0778	BRD-K36864553	BRD-K36864553	NEU	trt_cp	10 uM	24 h	2	57	0.15	0.0935004	0	0	1	1	0	-666	-666	0	0	0
DOSBIO001_NEU_24H:BRD-K37088230:9.88547	BRD-K37088230	BRD-K37088230	NEU	trt_cp	10 uM	24 h	2	109	0.2	0.1493	0	0	1	1	0	-666	-666	0	0	0
DOSBIO001_NEU_24H:BRD-K37303684:10.1441	BRD-K37303684	BRD-K37303684	NEU	trt_cp	10 uM	24 h	2	187	0.54	0.321328	0	0	1	1	0	-666	-666	0	0	0
DOSBIO001_NEU_24H:BRD-K37650321:10.0011	BRD-K37650321	BRD-K37650321	NEU	trt_cp	10 uM	24 h	2	197	0.48	0.310946	0	0	1	1	0	-666	-666	0	0	0
DOSBIO001_NEU_24H:BRD-K37669227:10.0084	BRD-K37669227	BRD-K37669227	NEU	trt_cp	10 uM	24 h	2	72	0.36	0.162798	0	0	1	1	0	-666	-666	0	0	0
DOSBIO001_NEU_24H:BRD-K38294617:9.84551	BRD-K38294617	BRD-K38294617	NEU	trt_cp	10 uM	24 h	2	98	0.22	0.148476	0	0	1	1	0	-666	-666	0	0	0
DOSBIO001_NEU_24H:BRD-K39597586:9.9142	BRD-K39597586	BRD-K39597586	NEU	trt_cp	10 uM	24 h	2	83	0.22	0.136641	0	0	1	1	0	-666	-666	0	0	0
DOSBIO001_NEU_24H:BRD-K42107428:10.6045	BRD-K42107428	BRD-K42107428	NEU	trt_cp	10 uM	24 h	2	34	0.05	0.0416922	0	0	1	1	0	-666	-666	0	0	0
DOSBIO001_NEU_24H:BRD-K42161310:9.52445	BRD-K42161310	BRD-K42161310	NEU	trt_cp	10 uM	24 h	2	299	0.14	0.206886	0	0	1	1	0	-666	-666	0	0	0
DOSBIO001_NEU_24H:BRD-K42694358:9.87088	BRD-K42694358	BRD-K42694358	NEU	trt_cp	10 uM	24 h	2	164	0.54	0.300919	0	0	1	1	0	-666	-666	0	0	0
DOSBIO001_NEU_24H:BRD-K42702351:10.0736	BRD-K42702351	BRD-K42702351	NEU	trt_cp	10 uM	24 h	2	96	0.14	0.117228	0	0	1	1	0	-666	-666	0	0	0
DOSBIO001_NEU_24H:BRD-K42743267:10.1652	BRD-K42743267	BRD-K42743267	NEU	trt_cp	10 uM	24 h	2	29	0.19	0.0750596	0	0	1	1	0	-666	-666	0	0	0
DOSBIO001_NEU_24H:BRD-K43568193:9.93804	BRD-K43568193	BRD-K43568193	NEU	trt_cp	10 uM	24 h	2	94	0.26	0.158082	0	0	1	1	0	-666	-666	0	0	0
DOSBIO001_NEU_24H:BRD-K44410738:9.88263	BRD-K44410738	BRD-K44410738	NEU	trt_cp	10 uM	24 h	2	56	0.35	0.141566	0	0	1	1	0	-666	-666	0	0	0
DOSBIO001_NEU_24H:BRD-K44635753:10.0784	BRD-K44635753	BRD-K44635753	NEU	trt_cp	10 uM	24 h	2	48	0.37	0.134757	0	0	1	1	0	-666	-666	0	0	0
DOSBIO001_NEU_24H:BRD-K45230579:9.95213	BRD-K45230579	BRD-K45230579	NEU	trt_cp	10 uM	24 h	2	131	0.46	0.248225	0	0	1	1	0	-666	-666	0	0	0
DOSBIO001_NEU_24H:BRD-K46295497:10.026	BRD-K46295497	BRD-K46295497	NEU	trt_cp	10 uM	24 h	2	126	0.43	0.235369	0	0	1	1	0	-666	-666	0	0	0
DOSBIO001_NEU_24H:BRD-K46707636:9.99453	BRD-K46707636	BRD-K46707636	NEU	trt_cp	10 uM	24 h	2	42	0.23	0.0993846	0	0	1	1	0	-666	-666	0	0	0
DOSBIO001_NEU_24H:BRD-K48222931:10.2274	BRD-K48222931	BRD-K48222931	NEU	trt_cp	10 uM	24 h	2	570	0.02	0.107965	0	0	1	1	0	-666	-666	0	0	0
DOSBIO001_NEU_24H:BRD-K48673964:10.0728	BRD-K48673964	BRD-K48673964	NEU	trt_cp	10 uM	24 h	2	153	0.1	0.125077	0	0	1	1	0	-666	-666	0	0	0
DOSBIO001_NEU_24H:BRD-K50277523:9.96063	BRD-K50277523	BRD-K50277523	NEU	trt_cp	10 uM	24 h	2	159	0.04	0.0806416	0	0	1	1	0	-666	-666	0	0	0
DOSBIO001_NEU_24H:BRD-K50388960:9.93756	BRD-K50388960	BRD-K50388960	NEU	trt_cp	10 uM	24 h	2	26	0.08	0.0461171	0	0	1	1	0	-666	-666	0	0	0
DOSBIO001_NEU_24H:BRD-K51633576:9.87234	BRD-K51633576	BRD-K51633576	NEU	trt_cp	10 uM	24 h	2	28	0.32	0.095716	0	0	1	1	0	-666	-666	0	0	0
DOSBIO001_NEU_24H:BRD-K51810646:9.93465	BRD-K51810646	BRD-K51810646	NEU	trt_cp	10 uM	24 h	2	109	0.28	0.176654	0	0	1	1	0	-666	-666	0	0	0
DOSBIO001_NEU_24H:BRD-K52225919:10.0498	BRD-K52225919	BRD-K52225919	NEU	trt_cp	10 uM	24 h	2	89	0.19	0.131493	0	0	1	1	0	-666	-666	0	0	0
DOSBIO001_NEU_24H:BRD-K53407305:9.99269	BRD-K53407305	BRD-K53407305	NEU	trt_cp	10 uM	24 h	2	35	0.21	0.086691	0	0	1	1	0	-666	-666	0	0	0
DOSBIO001_NEU_24H:BRD-K53475565:10.0808	BRD-K53475565	BRD-K53475565	NEU	trt_cp	10 uM	24 h	2	43	0.09	0.0629051	0	0	1	1	0	-666	-666	0	0	0
DOSBIO001_NEU_24H:BRD-K54051742:9.98275	BRD-K54051742	BRD-K54051742	NEU	trt_cp	10 uM	24 h	2	47	0.05	0.049019	0	0	1	1	0	-666	-666	0	0	0
DOSBIO001_NEU_24H:BRD-K54247306:9.97094	BRD-K54247306	BRD-K54247306	NEU	trt_cp	10 uM	24 h	2	39	0.33	0.114715	0	0	1	1	0	-666	-666	0	0	0
DOSBIO001_NEU_24H:BRD-K54636101:10.0067	BRD-K54636101	BRD-K54636101	NEU	trt_cp	10 uM	24 h	2	59	0.36	0.14737	0	0	1	1	0	-666	-666	0	0	0
DOSBIO001_NEU_24H:BRD-K57166447:10.0649	BRD-K57166447	BRD-K57166447	NEU	trt_cp	10 uM	24 h	2	38	0.19	0.085921	0	0	1	1	0	-666	-666	0	0	0
DOSBIO001_NEU_24H:BRD-K57200229:10.1159	BRD-K57200229	SD-6-035-B3	NEU	trt_cp	10 uM	24 h	2	137	0.24	0.183357	0	0	1	1	0	-666	-666	0	0	0
DOSBIO001_NEU_24H:BRD-K59805090:10.0841	BRD-K59805090	BRD-K59805090	NEU	trt_cp	10 uM	24 h	2	39	0.04	0.0399386	0	0	1	1	0	-666	-666	0	0	0
DOSBIO001_NEU_24H:BRD-K61102260:10.005	BRD-K61102260	BRD-K61102260	NEU	trt_cp	10 uM	24 h	2	68	0.06	0.0645893	0	0	1	1	0	-666	-666	0	0	0
DOSBIO001_NEU_24H:BRD-K62242359:10.5421	BRD-K62242359	BRD-K62242359	NEU	trt_cp	10 uM	24 h	2	80	0.18	0.121342	0	0	1	1	0	-666	-666	0	0	0
DOSBIO001_NEU_24H:BRD-K63494246:10.0183	BRD-K63494246	BRD-K63494246	NEU	trt_cp	10 uM	24 h	2	91	0.33	0.17523	0	0	1	1	0	-666	-666	0	0	0
DOSBIO001_NEU_24H:BRD-K63923428:10.5408	BRD-K63923428	BRD-K63923428	NEU	trt_cp	10 uM	24 h	2	57	0.4	0.152686	0	0	1	1	0	-666	-666	0	0	0
DOSBIO001_NEU_24H:BRD-K64523453:9.91666	BRD-K64523453	BRD-K64523453	NEU	trt_cp	10 uM	24 h	2	51	0.36	0.137015	0	0	1	1	0	-666	-666	0	0	0
DOSBIO001_NEU_24H:BRD-K65085267:10.0306	BRD-K65085267	BRD-K65085267	NEU	trt_cp	10 uM	24 h	2	161	0.34	0.236583	0	0	1	1	0	-666	-666	0	0	0
DOSBIO001_NEU_24H:BRD-K67787765:10.0032	BRD-K67787765	BRD-K67787765	NEU	trt_cp	10 uM	24 h	2	117	0.24	0.169445	0	0	1	1	0	-666	-666	0	0	0
DOSBIO001_NEU_24H:BRD-K69218883:10.3315	BRD-K69218883	BRD-K69218883	NEU	trt_cp	10 uM	24 h	2	114	0.48	0.236539	0	0	1	1	0	-666	-666	0	0	0
DOSBIO001_NEU_24H:BRD-K69548259:10	BRD-K69548259	BRD-K69548259	NEU	trt_cp	10 uM	24 h	2	98	0.13	0.114134	0	0	1	1	0	-666	-666	0	0	0
DOSBIO001_NEU_24H:BRD-K70697816:10.0481	BRD-K70697816	BRD-K70697816	NEU	trt_cp	10 uM	24 h	2	95	0.05	0.0696911	0	0	1	1	0	-666	-666	0	0	0
DOSBIO001_NEU_24H:BRD-K71387353:10.0773	BRD-K71387353	BRD-K71387353	NEU	trt_cp	10 uM	24 h	2	376	0.23	0.297364	0	0	1	1	0	-666	-666	0	0	0
DOSBIO001_NEU_24H:BRD-K71742078:10.2688	BRD-K71742078	BRD-K71742078	NEU	trt_cp	10 uM	24 h	2	46	0.05	0.0484947	0	0	1	1	0	-666	-666	0	0	0
DOSBIO001_NEU_24H:BRD-K72343629:10.1316	BRD-K72343629	BRD-K72343629	NEU	trt_cp	10 uM	24 h	2	69	0.31	0.147889	0	0	1	1	0	-666	-666	0	0	0
DOSBIO001_NEU_24H:BRD-K72620090:10.1179	BRD-K72620090	BRD-K72620090	NEU	trt_cp	10 uM	24 h	2	36	0.36	0.115115	0	0	1	1	0	-666	-666	0	0	0
DOSBIO001_NEU_24H:BRD-K73008154:9.91582	BRD-K73008154	BRD-K73008154	NEU	trt_cp	10 uM	24 h	2	73	0.28	0.144568	0	0	1	1	0	-666	-666	0	0	0
DOSBIO001_NEU_24H:BRD-K74318028:10.53	BRD-K74318028	BRD-K74318028	NEU	trt_cp	10 uM	24 h	2	255	0.4	0.322947	0	0	1	1	0	-666	-666	0	0	0
DOSBIO001_NEU_24H:BRD-K75035820:9.90952	BRD-K75035820	BRD-K75035820	NEU	trt_cp	10 uM	24 h	2	66	0.35	0.153687	0	0	1	1	0	-666	-666	0	0	0
DOSBIO001_NEU_24H:BRD-K75514176:10.0476	BRD-K75514176	BRD-K75514176	NEU	trt_cp	10 uM	24 h	2	72	0.14	0.101522	0	0	1	1	0	-666	-666	0	0	0
DOSBIO001_NEU_24H:BRD-K75845944:10.0028	BRD-K75845944	BRD-K75845944	NEU	trt_cp	10 uM	24 h	2	111	0.28	0.178267	0	0	1	1	0	-666	-666	0	0	0
DOSBIO001_NEU_24H:BRD-K79112806:10.0318	BRD-K79112806	BRD-K79112806	NEU	trt_cp	10 uM	24 h	2	97	0.26	0.160584	0	0	1	1	0	-666	-666	0	0	0
DOSBIO001_NEU_24H:BRD-K79758054:9.94011	BRD-K79758054	BRD-K79758054	NEU	trt_cp	10 uM	24 h	2	50	0.12	0.078326	0	0	1	1	0	-666	-666	0	0	0
DOSBIO001_NEU_24H:BRD-K79947405:10.0148	BRD-K79947405	BRD-K79947405	NEU	trt_cp	10 uM	24 h	2	223	0.27	0.248122	0	0	1	1	0	-666	-666	0	0	0
DOSBIO001_NEU_24H:BRD-K80058284:10.0734	BRD-K80058284	BRD-K80058284	NEU	trt_cp	10 uM	24 h	2	53	0.15	0.09016	0	0	1	1	0	-666	-666	0	0	0
DOSBIO001_NEU_24H:BRD-K80666761:10.0934	BRD-K80666761	BRD-K80666761	NEU	trt_cp	10 uM	24 h	2	84	0.33	0.168355	0	0	1	1	0	-666	-666	0	0	0
DOSBIO001_NEU_24H:BRD-K82096551:10.0419	BRD-K82096551	BRD-K82096551	NEU	trt_cp	10 uM	24 h	2	56	0.11	0.0793635	0	0	1	1	0	-666	-666	0	0	0
DOSBIO001_NEU_24H:BRD-K83548510:9.98664	BRD-K83548510	BRD-K83548510	NEU	trt_cp	10 uM	24 h	2	56	0.07	0.0633102	0	0	1	1	0	-666	-666	0	0	0
DOSBIO001_NEU_24H:BRD-K85174275:10.076	BRD-K85174275	BRD-K85174275	NEU	trt_cp	10 uM	24 h	2	62	0.19	0.10975	0	0	1	1	0	-666	-666	0	0	0
DOSBIO001_NEU_24H:BRD-K85194284:10.0453	BRD-K85194284	BRD-K85194284	NEU	trt_cp	10 uM	24 h	2	179	0.6	0.331385	0	0	1	1	0	-666	-666	0	0	0
DOSBIO001_NEU_24H:BRD-K85197047:9.90054	BRD-K85197047	BRD-K85197047	NEU	trt_cp	10 uM	24 h	2	36	0.14	0.071787	0	0	1	1	0	-666	-666	0	0	0
DOSBIO001_NEU_24H:BRD-K85549762:9.97144	BRD-K85549762	BRD-K85549762	NEU	trt_cp	10 uM	24 h	2	80	0.23	0.137164	0	0	1	1	0	-666	-666	0	0	0
DOSBIO001_NEU_24H:BRD-K86048057:9.96184	BRD-K86048057	BRD-K86048057	NEU	trt_cp	10 uM	24 h	2	307	0.27	0.291126	0	0	1	1	0	-666	-666	0	0	0
DOSBIO001_NEU_24H:BRD-K87252271:10.2985	BRD-K87252271	BRD-K87252271	NEU	trt_cp	10 uM	24 h	2	64	0.13	0.0922343	0	0	1	1	0	-666	-666	0	0	0
DOSBIO001_NEU_24H:BRD-K90281509:10.4396	BRD-K90281509	BRD-K90281509	NEU	trt_cp	10 uM	24 h	2	44	0.12	0.0734763	0	0	1	1	0	-666	-666	0	0	0
DOSBIO001_NEU_24H:BRD-K92232855:10.1419	BRD-K92232855	BRD-K92232855	NEU	trt_cp	10 uM	24 h	2	42	0.04	0.0414462	0	0	1	1	0	-666	-666	0	0	0
DOSBIO001_NEU_24H:BRD-K93158953:10.049	BRD-K93158953	BRD-K93158953	NEU	trt_cp	10 uM	24 h	2	59	0.25	0.122808	0	0	1	1	0	-666	-666	0	0	0
DOSBIO001_NEU_24H:BRD-K93763482:10.3152	BRD-K93763482	BRD-K93763482	NEU	trt_cp	10 uM	24 h	2	35	0.02	0.0267534	0	0	1	1	0	-666	-666	0	0	0
DOSBIO001_NEU_24H:BRD-K94616516:9.8013	BRD-K94616516	BRD-K94616516	NEU	trt_cp	10 uM	24 h	2	53	0.11	0.0772085	0	0	1	1	0	-666	-666	0	0	0
DOSBIO001_NEU_24H:BRD-K95033227:9.95469	BRD-K95033227	BRD-K95033227	NEU	trt_cp	10 uM	24 h	2	263	0.32	0.293348	0	0	1	1	0	-666	-666	0	0	0
DOSBIO001_NEU_24H:BRD-K95208083:10.0207	BRD-K95208083	SA-1457472	NEU	trt_cp	10 uM	24 h	2	155	0.38	0.245408	0	0	1	1	0	-666	-666	0	0	0
DOSBIO001_NEU_24H:BRD-K95367721:10.0666	BRD-K95367721	BRD-K95367721	NEU	trt_cp	10 uM	24 h	2	163	0.58	0.310913	0	0	1	1	0	-666	-666	0	0	0
DOSBIO001_NEU_24H:BRD-K95487462:10.0657	BRD-K95487462	BRD-K95487462	NEU	trt_cp	10 uM	24 h	2	98	0.47	0.217016	0	0	1	1	0	-666	-666	0	0	0
DOSBIO001_NEU_24H:BRD-K96041907:10.2154	BRD-K96041907	BRD-K96041907	NEU	trt_cp	10 uM	24 h	2	370	0.66	0.499693	0	0	1	1	0	-666	-666	0	0	0
DOSBIO001_NEU_24H:BRD-K96396151:10.0106	BRD-K96396151	BRD-K96396151	NEU	trt_cp	10 uM	24 h	2	235	0.16	0.196076	0	0	1	1	0	-666	-666	0	0	0
DOSBIO001_NEU_24H:BRD-K96477379:10	BRD-K96477379	BRD-K96477379	NEU	trt_cp	10 uM	24 h	2	59	0.32	0.138941	0	0	1	1	0	-666	-666	0	0	0
DOSBIO001_NEU_24H:BRD-K96539190:9.93357	BRD-K96539190	BRD-K96539190	NEU	trt_cp	10 uM	24 h	2	50	0.26	0.115293	0	0	1	1	0	-666	-666	0	0	0
DOSBIO001_NEU_24H:BRD-K96552587:10.0058	BRD-K96552587	BRD-K96552587	NEU	trt_cp	10 uM	24 h	2	54	0.24	0.115115	0	0	1	1	0	-666	-666	0	0	0
DOSBIO001_NEU_24H:BRD-K96703623:10.5091	BRD-K96703623	BRD-K96703623	NEU	trt_cp	10 uM	24 h	2	56	0.31	0.133231	0	0	1	1	0	-666	-666	0	0	0
DOSBIO001_NEU_24H:BRD-K99638701:10.0481	BRD-K99638701	BRD-K99638701	NEU	trt_cp	10 uM	24 h	2	37	0.15	0.0753316	0	0	1	1	0	-666	-666	0	0	0
DOSBIO001_NPC_24H:BRD-A19500257:1.11111	BRD-A19500257	geldanamycin	NPC	trt_cp	1.11 uM	24 h	3	479	0.69	0.58133	1	1	1	1	0	-666	-666	0	0	0
DOSBIO001_NPC_24H:BRD-K00141503:9.88644	BRD-K00141503	BRD-K00141503	NPC	trt_cp	10 uM	24 h	3	233	0.41	0.312536	1	1	1	1	0	-666	-666	0	0	0
DOSBIO001_NPC_24H:BRD-K00381581:10.4651	BRD-K00381581	BRD-K00381581	NPC	trt_cp	10 uM	24 h	3	149	0.14	0.146045	1	0	1	1	0	-666	-666	0	0	0
DOSBIO001_NPC_24H:BRD-K01573538:10.0061	BRD-K01573538	BRD-K01573538	NPC	trt_cp	10 uM	24 h	3	152	0.09	0.11827	1	0	1	1	0	-666	-666	0	0	0
DOSBIO001_NPC_24H:BRD-K03006541:10.6002	BRD-K03006541	BRD-K03006541	NPC	trt_cp	10 uM	24 h	3	115	0.17	0.141385	1	0	1	1	0	-666	-666	0	0	0
DOSBIO001_NPC_24H:BRD-K03050720:9.94436	BRD-K03050720	BRD-K03050720	NPC	trt_cp	10 uM	24 h	3	91	0.15	0.11814	1	0	1	1	0	-666	-666	0	0	0
DOSBIO001_NPC_24H:BRD-K03641022:10.0366	BRD-K03641022	BRD-K03641022	NPC	trt_cp	10 uM	24 h	3	79	0.21	0.130243	1	0	1	1	0	-666	-666	0	0	0
DOSBIO001_NPC_24H:BRD-K04380254:9.968	BRD-K04380254	BRD-K04380254	NPC	trt_cp	10 uM	24 h	3	101	0.08	0.0908942	1	0	1	1	0	-666	-666	0	0	0
DOSBIO001_NPC_24H:BRD-K05984448:10.0717	BRD-K05984448	BRD-K05984448	NPC	trt_cp	10 uM	24 h	3	323	0.53	0.418379	1	0	1	1	0	-666	-666	0	0	0
DOSBIO001_NPC_24H:BRD-K06188347:9.90407	BRD-K06188347	BRD-K06188347	NPC	trt_cp	10 uM	24 h	3	79	0.06	0.0696177	1	0	1	1	0	-666	-666	0	0	0
DOSBIO001_NPC_24H:BRD-K06589444:9.98921	BRD-K06589444	BRD-K06589444	NPC	trt_cp	10 uM	24 h	3	333	0.54	0.428795	1	1	1	1	0	-666	-666	0	0	0
DOSBIO001_NPC_24H:BRD-K07516181:10	BRD-K07516181	BRD-K07516181	NPC	trt_cp	10 uM	24 h	3	92	0.12	0.106247	1	0	1	1	0	-666	-666	0	0	0
DOSBIO001_NPC_24H:BRD-K07907451:9.93583	BRD-K07907451	BRD-K07907451	NPC	trt_cp	10 uM	24 h	3	389	0.06	0.154483	1	0	1	1	0	-666	-666	0	0	0
DOSBIO001_NPC_24H:BRD-K09059649:9.9377	BRD-K09059649	BRD-K09059649	NPC	trt_cp	10 uM	24 h	3	200	0.41	0.289559	1	1	1	1	0	-666	-666	0	0	0
DOSBIO001_NPC_24H:BRD-K09068728:10	BRD-K09068728	BRD-K09068728	NPC	trt_cp	10 uM	24 h	3	107	0.12	0.114581	1	0	1	1	0	-666	-666	0	0	0
DOSBIO001_NPC_24H:BRD-K09069264:10.2084	BRD-K09069264	BRD-K09069264	NPC	trt_cp	10 uM	24 h	3	371	0.56	0.460905	1	1	1	1	0	-666	-666	0	0	0
DOSBIO001_NPC_24H:BRD-K09231502:10.0202	BRD-K09231502	BRD-K09231502	NPC	trt_cp	10 uM	24 h	3	106	0.24	0.161283	1	0	1	1	0	-666	-666	0	0	0
DOSBIO001_NPC_24H:BRD-K09329774:10.1865	BRD-K09329774	BRD-K09329774	NPC	trt_cp	10 uM	24 h	3	141	0.2	0.169807	1	0	1	1	0	-666	-666	0	0	0
DOSBIO001_NPC_24H:BRD-K09424864:9.93886	BRD-K09424864	BRD-K09424864	NPC	trt_cp	10 uM	24 h	3	210	0.12	0.160521	1	0	1	1	0	-666	-666	0	0	0
DOSBIO001_NPC_24H:BRD-K09526594:10.169	BRD-K09526594	BRD-K09526594	NPC	trt_cp	10 uM	24 h	3	213	0.17	0.192418	1	0	1	1	0	-666	-666	0	0	0
DOSBIO001_NPC_24H:BRD-K09957764:10.0717	BRD-K09957764	BRD-K09957764	NPC	trt_cp	10 uM	24 h	3	72	0.19	0.11827	1	0	1	1	0	-666	-666	0	0	0
DOSBIO001_NPC_24H:BRD-K12683703:10.0289	BRD-K12683703	BRD-K12683703	NPC	trt_cp	10 uM	24 h	3	125	0.37	0.217464	1	1	1	1	0	-666	-666	0	0	0
DOSBIO001_NPC_24H:BRD-K14095788:10.0137	BRD-K14095788	BRD-K14095788	NPC	trt_cp	10 uM	24 h	3	192	0.35	0.262129	1	1	1	1	0	-666	-666	0	0	0
DOSBIO001_NPC_24H:BRD-K14471942:9.99882	BRD-K14471942	BRD-K14471942	NPC	trt_cp	10 uM	24 h	3	135	0.23	0.178181	1	0	1	1	0	-666	-666	0	0	0
DOSBIO001_NPC_24H:BRD-K15030062:10.031	BRD-K15030062	BRD-K15030062	NPC	trt_cp	10 uM	24 h	3	154	0.17	0.163612	1	0	1	1	0	-666	-666	0	0	0
DOSBIO001_NPC_24H:BRD-K15935695:10.0006	BRD-K15935695	BRD-K15935695	NPC	trt_cp	10 uM	24 h	3	195	0.34	0.260368	1	0	1	1	0	-666	-666	0	0	0
DOSBIO001_NPC_24H:BRD-K16034108:10.0611	BRD-K16034108	BRD-K16034108	NPC	trt_cp	10 uM	24 h	3	98	0.06	0.0775388	1	0	1	1	0	-666	-666	0	0	0
DOSBIO001_NPC_24H:BRD-K16827616:10.034	BRD-K16827616	BRD-K16827616	NPC	trt_cp	10 uM	24 h	3	414	0.51	0.464639	1	1	1	1	0	-666	-666	0	0	0
DOSBIO001_NPC_24H:BRD-K17817744:10.0443	BRD-K17817744	BRD-K17817744	NPC	trt_cp	10 uM	24 h	3	155	0.21	0.182434	1	0	1	1	0	-666	-666	0	0	0
DOSBIO001_NPC_24H:BRD-K18542345:9.85546	BRD-K18542345	BRD-K18542345	NPC	trt_cp	10 uM	24 h	3	138	0.19	0.163737	1	0	1	1	0	-666	-666	0	0	0
DOSBIO001_NPC_24H:BRD-K18972207:10.1059	BRD-K18972207	BRD-K18972207	NPC	trt_cp	10 uM	24 h	3	383	0.03	0.10839	1	0	1	1	0	-666	-666	0	0	0
DOSBIO001_NPC_24H:BRD-K19677752:10.0343	BRD-K19677752	BRD-K19677752	NPC	trt_cp	10 uM	24 h	3	135	0.21	0.170258	1	0	1	1	0	-666	-666	0	0	0
DOSBIO001_NPC_24H:BRD-K19888970:10.0163	BRD-K19888970	BRD-K19888970	NPC	trt_cp	10 uM	24 h	3	238	0.34	0.287646	1	1	1	1	0	-666	-666	0	0	0
DOSBIO001_NPC_24H:BRD-K20352452:10.181	BRD-K20352452	BRD-K20352452	NPC	trt_cp	10 uM	24 h	3	144	0.2	0.171604	1	0	1	1	0	-666	-666	0	0	0
DOSBIO001_NPC_24H:BRD-K20827972:9.89952	BRD-K20827972	BRD-K20827972	NPC	trt_cp	10 uM	24 h	3	140	0.2	0.169204	1	0	1	1	0	-666	-666	0	0	0
DOSBIO001_NPC_24H:BRD-K21037590:10.1111	BRD-K21037590	BRD-K21037590	NPC	trt_cp	10 uM	24 h	3	86	0.19	0.129258	1	0	1	1	0	-666	-666	0	0	0
DOSBIO001_NPC_24H:BRD-K21387011:10.0153	BRD-K21387011	BRD-K21387011	NPC	trt_cp	10 uM	24 h	3	79	0.18	0.120581	1	0	1	1	0	-666	-666	0	0	0
DOSBIO001_NPC_24H:BRD-K21913257:10.1048	BRD-K21913257	BRD-K21913257	NPC	trt_cp	10 uM	24 h	3	177	0.36	0.255252	1	1	1	1	0	-666	-666	0	0	0
DOSBIO001_NPC_24H:BRD-K22080587:10.0476	BRD-K22080587	BRD-K22080587	NPC	trt_cp	10 uM	24 h	3	71	0.16	0.107775	1	0	1	1	0	-666	-666	0	0	0
DOSBIO001_NPC_24H:BRD-K23319301:10.08	BRD-K23319301	BRD-K23319301	NPC	trt_cp	10 uM	24 h	3	389	0.59	0.48443	1	1	1	1	0	-666	-666	0	0	0
DOSBIO001_NPC_24H:BRD-K23488072:10.1779	BRD-K23488072	BRD-K23488072	NPC	trt_cp	10 uM	24 h	3	135	0.36	0.22292	1	0	1	1	0	-666	-666	0	0	0
DOSBIO001_NPC_24H:BRD-K23589333:10.0131	BRD-K23589333	BRD-K23589333	NPC	trt_cp	10 uM	24 h	3	141	0.22	0.178095	1	0	1	1	0	-666	-666	0	0	0
DOSBIO001_NPC_24H:BRD-K23985857:10	BRD-K23985857	BRD-K23985857	NPC	trt_cp	10 uM	24 h	3	101	0.29	0.173057	1	1	1	1	0	-666	-666	0	0	0
DOSBIO001_NPC_24H:BRD-K24106654:10.0213	BRD-K24106654	BRD-K24106654	NPC	trt_cp	10 uM	24 h	3	241	0.22	0.232836	1	0	1	1	0	-666	-666	0	0	0
DOSBIO001_NPC_24H:BRD-K24621485:10.058	BRD-K24621485	SA-1459020	NPC	trt_cp	10 uM	24 h	3	77	0.21	0.128584	1	0	1	1	0	-666	-666	0	0	0
DOSBIO001_NPC_24H:BRD-K24656059:10.0565	BRD-K24656059	BRD-K24656059	NPC	trt_cp	10 uM	24 h	3	339	0.41	0.376984	1	1	1	1	0	-666	-666	0	0	0
DOSBIO001_NPC_24H:BRD-K24798550:9.9537	BRD-K24798550	BRD-K24798550	NPC	trt_cp	10 uM	24 h	3	213	0.37	0.283871	1	1	1	1	0	-666	-666	0	0	0
DOSBIO001_NPC_24H:BRD-K25164076:10.1053	BRD-K25164076	BRD-K25164076	NPC	trt_cp	10 uM	24 h	3	150	0.27	0.203497	1	0	1	1	0	-666	-666	0	0	0
DOSBIO001_NPC_24H:BRD-K25436320:10	BRD-K25436320	BRD-K25436320	NPC	trt_cp	10 uM	24 h	3	73	0.13	0.0985062	1	0	1	1	0	-666	-666	0	0	0
DOSBIO001_NPC_24H:BRD-K26484692:10.1375	BRD-K26484692	BRD-K26484692	NPC	trt_cp	10 uM	24 h	3	431	0.71	0.559369	1	1	1	1	0	-666	-666	0	0	0
DOSBIO001_NPC_24H:BRD-K27622376:10.0861	BRD-K27622376	BRD-K27622376	NPC	trt_cp	10 uM	24 h	3	128	0.08	0.102325	1	0	1	1	0	-666	-666	0	0	0
DOSBIO001_NPC_24H:BRD-K28083085:10.0623	BRD-K28083085	BRD-K28083085	NPC	trt_cp	10 uM	24 h	3	164	0.18	0.173736	1	0	1	1	0	-666	-666	0	0	0
DOSBIO001_NPC_24H:BRD-K28154645:10.0472	BRD-K28154645	BRD-K28154645	NPC	trt_cp	10 uM	24 h	3	152	0.32	0.223012	1	0	1	1	0	-666	-666	0	0	0
DOSBIO001_NPC_24H:BRD-K28431278:10.0047	BRD-K28431278	BRD-K28431278	NPC	trt_cp	10 uM	24 h	3	320	0.63	0.454021	1	1	1	1	0	-666	-666	0	0	0
DOSBIO001_NPC_24H:BRD-K28636199:9.97688	BRD-K28636199	BRD-K28636199	NPC	trt_cp	10 uM	24 h	3	114	0.12	0.11827	1	0	1	1	0	-666	-666	0	0	0
DOSBIO001_NPC_24H:BRD-K29251608:10.0387	BRD-K29251608	BRD-K29251608	NPC	trt_cp	10 uM	24 h	3	223	0.45	0.320324	1	1	1	1	0	-666	-666	0	0	0
DOSBIO001_NPC_24H:BRD-K30229575:10.1026	BRD-K30229575	BRD-K30229575	NPC	trt_cp	10 uM	24 h	3	378	0.65	0.501225	1	1	1	1	0	-666	-666	0	0	0
DOSBIO001_NPC_24H:BRD-K31290914:10.0595	BRD-K31290914	BRD-K31290914	NPC	trt_cp	10 uM	24 h	3	181	0.36	0.25812	1	1	1	1	0	-666	-666	0	0	0
DOSBIO001_NPC_24H:BRD-K31829694:10.4648	BRD-K31829694	BRD-K31829694	NPC	trt_cp	10 uM	24 h	3	165	0.34	0.239504	1	0	1	1	0	-666	-666	0	0	0
DOSBIO001_NPC_24H:BRD-K31931379:10.0006	BRD-K31931379	BRD-K31931379	NPC	trt_cp	10 uM	24 h	3	71	0.28	0.142573	1	0	1	1	0	-666	-666	0	0	0
DOSBIO001_NPC_24H:BRD-K31949858:10.046	BRD-K31949858	BRD-K31949858	NPC	trt_cp	10 uM	24 h	3	148	0.1	0.123016	1	0	1	1	0	-666	-666	0	0	0
DOSBIO001_NPC_24H:BRD-K32782699:9.8945	BRD-K32782699	BRD-K32782699	NPC	trt_cp	10 uM	24 h	3	122	0.24	0.173028	1	0	1	1	0	-666	-666	0	0	0
DOSBIO001_NPC_24H:BRD-K32885145:10.2333	BRD-K32885145	BRD-K32885145	NPC	trt_cp	10 uM	24 h	3	146	0.44	0.256291	1	1	1	1	0	-666	-666	0	0	0
DOSBIO001_NPC_24H:BRD-K33452357:10.0522	BRD-K33452357	BRD-K33452357	NPC	trt_cp	10 uM	24 h	3	117	0.07	0.0915108	1	0	1	1	0	-666	-666	0	0	0
DOSBIO001_NPC_24H:BRD-K33761091:10.0959	BRD-K33761091	BRD-K33761091	NPC	trt_cp	10 uM	24 h	3	90	0.07	0.0802603	1	0	1	1	0	-666	-666	0	0	0
DOSBIO001_NPC_24H:BRD-K33928422:10.0715	BRD-K33928422	BRD-K33928422	NPC	trt_cp	10 uM	24 h	3	166	0.09	0.123596	1	0	1	1	0	-666	-666	0	0	0
DOSBIO001_NPC_24H:BRD-K35188965:9.96026	BRD-K35188965	BRD-K35188965	NPC	trt_cp	10 uM	24 h	3	63	0.11	0.0841777	1	0	1	1	0	-666	-666	0	0	0
DOSBIO001_NPC_24H:BRD-K36313546:10.6244	BRD-K36313546	BRD-K36313546	NPC	trt_cp	10 uM	24 h	3	141	0.32	0.214791	1	1	1	1	0	-666	-666	0	0	0
DOSBIO001_NPC_24H:BRD-K36796217:10.2106	BRD-K36796217	BRD-K36796217	NPC	trt_cp	10 uM	24 h	3	135	0.25	0.185767	1	0	1	1	0	-666	-666	0	0	0
DOSBIO001_NPC_24H:BRD-K36864553:10.0778	BRD-K36864553	BRD-K36864553	NPC	trt_cp	10 uM	24 h	3	54	0.02	0.0332309	1	0	1	1	0	-666	-666	0	0	0
DOSBIO001_NPC_24H:BRD-K37088230:9.88547	BRD-K37088230	BRD-K37088230	NPC	trt_cp	10 uM	24 h	3	134	0.16	0.148062	1	0	1	1	0	-666	-666	0	0	0
DOSBIO001_NPC_24H:BRD-K37303684:10.1441	BRD-K37303684	BRD-K37303684	NPC	trt_cp	10 uM	24 h	3	141	0.22	0.178095	1	0	1	1	0	-666	-666	0	0	0
DOSBIO001_NPC_24H:BRD-K38024502:10.1011	BRD-K38024502	BRD-K38024502	NPC	trt_cp	10 uM	24 h	3	244	0.12	0.173028	1	0	1	1	0	-666	-666	0	0	0
DOSBIO001_NPC_24H:BRD-K38294617:9.84551	BRD-K38294617	BRD-K38294617	NPC	trt_cp	10 uM	24 h	3	269	0.41	0.335814	1	0	1	1	0	-666	-666	0	0	0
DOSBIO001_NPC_24H:BRD-K39092862:9.78155	BRD-K39092862	BRD-K39092862	NPC	trt_cp	10 uM	24 h	3	103	0.31	0.180688	1	0	1	1	0	-666	-666	0	0	0
DOSBIO001_NPC_24H:BRD-K39284479:10.0519	BRD-K39284479	BRD-K39284479	NPC	trt_cp	10 uM	24 h	3	172	0.25	0.209684	1	0	1	1	0	-666	-666	0	0	0
DOSBIO001_NPC_24H:BRD-K39504007:9.66346	BRD-K39504007	BRD-K39504007	NPC	trt_cp	10 uM	24 h	3	199	0.22	0.211577	1	0	1	1	0	-666	-666	0	0	0
DOSBIO001_NPC_24H:BRD-K40138205:10.024	BRD-K40138205	BRD-K40138205	NPC	trt_cp	10 uM	24 h	3	134	0.15	0.14336	1	0	1	1	0	-666	-666	0	0	0
DOSBIO001_NPC_24H:BRD-K40276799:9.96723	BRD-K40276799	BRD-K40276799	NPC	trt_cp	10 uM	24 h	3	257	0.07	0.135627	1	0	1	1	0	-666	-666	0	0	0
DOSBIO001_NPC_24H:BRD-K40471863:9.96013	BRD-K40471863	BRD-K40471863	NPC	trt_cp	10 uM	24 h	3	67	0.06	0.0641126	1	0	1	1	0	-666	-666	0	0	0
DOSBIO001_NPC_24H:BRD-K40963620:10.0478	BRD-K40963620	BRD-K40963620	NPC	trt_cp	10 uM	24 h	3	147	0.23	0.185932	1	1	1	1	0	-666	-666	0	0	0
DOSBIO001_NPC_24H:BRD-K41652832:10.7596	BRD-K41652832	BRD-K41652832	NPC	trt_cp	10 uM	24 h	3	62	0.11	0.083507	1	0	1	1	0	-666	-666	0	0	0
DOSBIO001_NPC_24H:BRD-K42107428:10.6045	BRD-K42107428	BRD-K42107428	NPC	trt_cp	10 uM	24 h	3	63	0.18	0.107681	1	0	1	1	0	-666	-666	0	0	0
DOSBIO001_NPC_24H:BRD-K42161310:9.52445	BRD-K42161310	BRD-K42161310	NPC	trt_cp	10 uM	24 h	3	112	0.25	0.169204	1	0	1	1	0	-666	-666	0	0	0
DOSBIO001_NPC_24H:BRD-K42197878:9.8377	BRD-K42197878	BRD-K42197878	NPC	trt_cp	10 uM	24 h	3	275	0.55	0.393259	1	1	1	1	0	-666	-666	0	0	0
DOSBIO001_NPC_24H:BRD-K42454450:9.9971	BRD-K42454450	BRD-K42454450	NPC	trt_cp	10 uM	24 h	3	83	0.08	0.0823976	1	0	1	1	0	-666	-666	0	0	0
DOSBIO001_NPC_24H:BRD-K42694358:9.87088	BRD-K42694358	BRD-K42694358	NPC	trt_cp	10 uM	24 h	3	135	0.22	0.174264	1	0	1	1	0	-666	-666	0	0	0
DOSBIO001_NPC_24H:BRD-K42743267:10.1652	BRD-K42743267	BRD-K42743267	NPC	trt_cp	10 uM	24 h	3	63	0.11	0.0841777	1	0	1	1	0	-666	-666	0	0	0
DOSBIO001_NPC_24H:BRD-K43568193:9.93804	BRD-K43568193	BRD-K43568193	NPC	trt_cp	10 uM	24 h	3	233	0.26	0.248883	1	0	1	1	0	-666	-666	0	0	0
DOSBIO001_NPC_24H:BRD-K44410738:9.88263	BRD-K44410738	BRD-K44410738	NPC	trt_cp	10 uM	24 h	3	129	0.09	0.108955	1	0	1	1	0	-666	-666	0	0	0
DOSBIO001_NPC_24H:BRD-K44787412:10.058	BRD-K44787412	BRD-K44787412	NPC	trt_cp	10 uM	24 h	3	159	0.06	0.0987654	1	0	1	1	0	-666	-666	0	0	0
DOSBIO001_NPC_24H:BRD-K45230579:9.95213	BRD-K45230579	BRD-K45230579	NPC	trt_cp	10 uM	24 h	3	265	0.44	0.345287	1	1	1	1	0	-666	-666	0	0	0
DOSBIO001_NPC_24H:BRD-K45627302:10.0597	BRD-K45627302	BRD-K45627302	NPC	trt_cp	10 uM	24 h	3	253	0.43	0.333522	1	1	1	1	0	-666	-666	0	0	0
DOSBIO001_NPC_24H:BRD-K46707636:9.99453	BRD-K46707636	BRD-K46707636	NPC	trt_cp	10 uM	24 h	3	80	0.09	0.0858019	1	0	1	1	0	-666	-666	0	0	0
DOSBIO001_NPC_24H:BRD-K47551852:10.1751	BRD-K47551852	BRD-K47551852	NPC	trt_cp	10 uM	24 h	3	177	0.34	0.24806	1	0	1	1	0	-666	-666	0	0	0
DOSBIO001_NPC_24H:BRD-K48673964:10.0728	BRD-K48673964	BRD-K48673964	NPC	trt_cp	10 uM	24 h	3	399	0.57	0.48223	1	0	1	1	0	-666	-666	0	0	0
DOSBIO001_NPC_24H:BRD-K49669601:9.903	BRD-K49669601	BRD-K49669601	NPC	trt_cp	10 uM	24 h	3	332	0.09	0.174792	1	0	1	1	0	-666	-666	0	0	0
DOSBIO001_NPC_24H:BRD-K50277523:9.96063	BRD-K50277523	BRD-K50277523	NPC	trt_cp	10 uM	24 h	3	131	0.34	0.213406	1	1	1	1	0	-666	-666	0	0	0
DOSBIO001_NPC_24H:BRD-K50748030:9.84217	BRD-K50748030	BRD-K50748030	NPC	trt_cp	10 uM	24 h	3	98	0.15	0.1226	1	0	1	1	0	-666	-666	0	0	0
DOSBIO001_NPC_24H:BRD-K50868745:10.0011	BRD-K50868745	BRD-K50868745	NPC	trt_cp	10 uM	24 h	3	107	0.14	0.123762	1	0	1	1	0	-666	-666	0	0	0
DOSBIO001_NPC_24H:BRD-K51595563:10.2765	BRD-K51595563	BRD-K51595563	NPC	trt_cp	10 uM	24 h	3	236	0.44	0.325846	1	1	1	1	0	-666	-666	0	0	0
DOSBIO001_NPC_24H:BRD-K51810646:9.93465	BRD-K51810646	BRD-K51810646	NPC	trt_cp	10 uM	24 h	3	204	0.08	0.129179	1	0	1	1	0	-666	-666	0	0	0
DOSBIO001_NPC_24H:BRD-K53808186:10.3279	BRD-K53808186	BRD-K53808186	NPC	trt_cp	10 uM	24 h	3	89	0.06	0.0738926	1	0	1	1	0	-666	-666	0	0	0
DOSBIO001_NPC_24H:BRD-K54051742:9.98275	BRD-K54051742	BRD-K54051742	NPC	trt_cp	10 uM	24 h	3	203	0.15	0.176451	1	0	1	1	0	-666	-666	0	0	0
DOSBIO001_NPC_24H:BRD-K54636101:10.0067	BRD-K54636101	BRD-K54636101	NPC	trt_cp	10 uM	24 h	3	76	0.13	0.10051	1	0	1	1	0	-666	-666	0	0	0
DOSBIO001_NPC_24H:BRD-K56450018:10.1372	BRD-K56450018	BRD-K56450018	NPC	trt_cp	10 uM	24 h	2	125	0.13	0.128901	0	0	1	1	0	-666	-666	0	0	0
DOSBIO001_NPC_24H:BRD-K57166447:10.0649	BRD-K57166447	BRD-K57166447	NPC	trt_cp	10 uM	24 h	3	129	0.24	0.177923	1	0	1	1	0	-666	-666	0	0	0
DOSBIO001_NPC_24H:BRD-K57200229:10.1159	BRD-K57200229	SD-6-035-B3	NPC	trt_cp	10 uM	24 h	3	118	0.17	0.143217	1	0	1	1	0	-666	-666	0	0	0
DOSBIO001_NPC_24H:BRD-K58292285:9.838	BRD-K58292285	SA-1921085	NPC	trt_cp	10 uM	24 h	3	91	0.14	0.114134	1	0	1	1	0	-666	-666	0	0	0
DOSBIO001_NPC_24H:BRD-K58860003:9.95458	BRD-K58860003	SA-1921617	NPC	trt_cp	10 uM	24 h	3	275	0.36	0.318162	1	1	1	1	0	-666	-666	0	0	0
DOSBIO001_NPC_24H:BRD-K59253994:9.55469	BRD-K59253994	BRD-K59253994	NPC	trt_cp	10 uM	24 h	3	193	0.26	0.226514	1	0	1	1	0	-666	-666	0	0	0
DOSBIO001_NPC_24H:BRD-K59472190:10.0508	BRD-K59472190	BRD-K59472190	NPC	trt_cp	10 uM	24 h	3	106	0.1	0.104108	1	0	1	1	0	-666	-666	0	0	0
DOSBIO001_NPC_24H:BRD-K59805090:10.0841	BRD-K59805090	BRD-K59805090	NPC	trt_cp	10 uM	24 h	3	76	0.13	0.10051	1	0	1	1	0	-666	-666	0	0	0
DOSBIO001_NPC_24H:BRD-K60212338:10.0108	BRD-K60212338	BRD-K60212338	NPC	trt_cp	10 uM	24 h	3	184	0.1	0.137164	1	0	1	1	0	-666	-666	0	0	0
DOSBIO001_NPC_24H:BRD-K60391168:10.1841	BRD-K60391168	BRD-K60391168	NPC	trt_cp	10 uM	24 h	3	109	0.13	0.120369	1	0	1	1	0	-666	-666	0	0	0
DOSBIO001_NPC_24H:BRD-K60636255:10.0166	BRD-K60636255	BRD-K60636255	NPC	trt_cp	10 uM	24 h	3	141	0.16	0.15188	1	0	1	1	0	-666	-666	0	0	0
DOSBIO001_NPC_24H:BRD-K60796852:10.1584	BRD-K60796852	BRD-K60796852	NPC	trt_cp	10 uM	24 h	3	186	0.26	0.222369	1	0	1	1	0	-666	-666	0	0	0
DOSBIO001_NPC_24H:BRD-K61102260:10.005	BRD-K61102260	BRD-K61102260	NPC	trt_cp	10 uM	24 h	3	233	0.14	0.18263	1	1	1	1	0	-666	-666	0	0	0
DOSBIO001_NPC_24H:BRD-K62242359:10.5421	BRD-K62242359	BRD-K62242359	NPC	trt_cp	10 uM	24 h	3	517	0.5	0.514116	1	1	1	1	0	-666	-666	0	0	0
DOSBIO001_NPC_24H:BRD-K63164430:10.0163	BRD-K63164430	BRD-K63164430	NPC	trt_cp	10 uM	24 h	3	133	0.21	0.168992	1	0	1	1	0	-666	-666	0	0	0
DOSBIO001_NPC_24H:BRD-K63494246:10.0183	BRD-K63494246	BRD-K63494246	NPC	trt_cp	10 uM	24 h	3	61	0.15	0.0967255	1	0	1	1	0	-666	-666	0	0	0
DOSBIO001_NPC_24H:BRD-K63813530:10.0318	BRD-K63813530	BRD-K63813530	NPC	trt_cp	10 uM	24 h	3	146	0.03	0.0669218	1	0	1	1	0	-666	-666	0	0	0
DOSBIO001_NPC_24H:BRD-K63828515:10.0197	BRD-K63828515	BRD-K63828515	NPC	trt_cp	10 uM	24 h	3	220	0.32	0.268298	1	0	1	1	0	-666	-666	0	0	0
DOSBIO001_NPC_24H:BRD-K64272762:10.005	BRD-K64272762	BRD-K64272762	NPC	trt_cp	10 uM	24 h	3	138	0.13	0.135438	1	0	1	1	0	-666	-666	0	0	0
DOSBIO001_NPC_24H:BRD-K64523453:9.91666	BRD-K64523453	BRD-K64523453	NPC	trt_cp	10 uM	24 h	3	174	0.34	0.245949	1	1	1	1	0	-666	-666	0	0	0
DOSBIO001_NPC_24H:BRD-K65085267:10.0306	BRD-K65085267	BRD-K65085267	NPC	trt_cp	10 uM	24 h	3	205	0.21	0.209806	1	0	1	1	0	-666	-666	0	0	0
DOSBIO001_NPC_24H:BRD-K65148580:10.0236	BRD-K65148580	BRD-K65148580	NPC	trt_cp	10 uM	24 h	3	76	0.23	0.133691	1	1	1	1	0	-666	-666	0	0	0
DOSBIO001_NPC_24H:BRD-K65526065:10.057	BRD-K65526065	BRD-K65526065	NPC	trt_cp	10 uM	24 h	3	293	0.51	0.390885	1	1	1	1	0	-666	-666	0	0	0
DOSBIO001_NPC_24H:BRD-K67514995:10.0099	BRD-K67514995	BRD-K67514995	NPC	trt_cp	10 uM	24 h	3	347	0.31	0.331647	1	0	1	1	0	-666	-666	0	0	0
DOSBIO001_NPC_24H:BRD-K67787765:10.0032	BRD-K67787765	BRD-K67787765	NPC	trt_cp	10 uM	24 h	3	275	0.53	0.386042	1	1	1	1	0	-666	-666	0	0	0
DOSBIO001_NPC_24H:BRD-K68319707:10.0384	BRD-K68319707	BRD-K68319707	NPC	trt_cp	10 uM	24 h	3	356	0.6	0.467338	1	1	1	1	0	-666	-666	0	0	0
DOSBIO001_NPC_24H:BRD-K69218883:10.3315	BRD-K69218883	BRD-K69218883	NPC	trt_cp	10 uM	24 h	3	119	0.13	0.12577	1	0	1	1	0	-666	-666	0	0	0
DOSBIO001_NPC_24H:BRD-K69500068:10.0503	BRD-K69500068	BRD-K69500068	NPC	trt_cp	10 uM	24 h	3	114	0.02	0.0482834	1	0	1	1	0	-666	-666	0	0	0
DOSBIO001_NPC_24H:BRD-K69548259:10	BRD-K69548259	BRD-K69548259	NPC	trt_cp	10 uM	24 h	3	85	0.07	0.077999	1	0	1	1	0	-666	-666	0	0	0
DOSBIO001_NPC_24H:BRD-K69894866:9.93102	BRD-K69894866	BRD-K69894866	NPC	trt_cp	10 uM	24 h	3	406	0.6	0.499079	1	1	1	1	0	-666	-666	0	0	0
DOSBIO001_NPC_24H:BRD-K70200040:10.3072	BRD-K70200040	BRD-K70200040	NPC	trt_cp	10 uM	24 h	3	183	0.3	0.236928	1	0	1	1	0	-666	-666	0	0	0
DOSBIO001_NPC_24H:BRD-K70345064:10.0331	BRD-K70345064	BRD-K70345064	NPC	trt_cp	10 uM	24 h	3	184	0.08	0.122683	1	0	1	1	0	-666	-666	0	0	0
DOSBIO001_NPC_24H:BRD-K70669970:10.1172	BRD-K70669970	BRD-K70669970	NPC	trt_cp	10 uM	24 h	3	99	0.2	0.142286	1	0	1	1	0	-666	-666	0	0	0
DOSBIO001_NPC_24H:BRD-K70711508:9.99154	BRD-K70711508	BRD-K70711508	NPC	trt_cp	10 uM	24 h	3	139	0.11	0.125036	1	0	1	1	0	-666	-666	0	0	0
DOSBIO001_NPC_24H:BRD-K71195237:10.1383	BRD-K71195237	BRD-K71195237	NPC	trt_cp	10 uM	24 h	3	206	0.15	0.17775	1	0	1	1	0	-666	-666	0	0	0
DOSBIO001_NPC_24H:BRD-K71742078:10.2688	BRD-K71742078	BRD-K71742078	NPC	trt_cp	10 uM	24 h	3	477	0.66	0.567364	1	0	1	1	0	-666	-666	0	0	0
DOSBIO001_NPC_24H:BRD-K73008154:9.91582	BRD-K73008154	BRD-K73008154	NPC	trt_cp	10 uM	24 h	3	139	0.29	0.203019	1	1	1	1	0	-666	-666	0	0	0
DOSBIO001_NPC_24H:BRD-K73118655:10.0318	BRD-K73118655	BRD-K73118655	NPC	trt_cp	10 uM	24 h	3	220	0.4	0.299966	1	0	1	1	0	-666	-666	0	0	0
DOSBIO001_NPC_24H:BRD-K74046820:10.4904	BRD-K74046820	BRD-K74046820	NPC	trt_cp	10 uM	24 h	3	129	0.19	0.158308	1	0	1	1	0	-666	-666	0	0	0
DOSBIO001_NPC_24H:BRD-K74085580:10.0105	BRD-K74085580	BRD-K74085580	NPC	trt_cp	10 uM	24 h	3	103	0.14	0.121426	1	0	1	1	0	-666	-666	0	0	0
DOSBIO001_NPC_24H:BRD-K74381836:10.0448	BRD-K74381836	SA-1921456	NPC	trt_cp	10 uM	24 h	3	112	0.22	0.158727	1	1	1	1	0	-666	-666	0	0	0
DOSBIO001_NPC_24H:BRD-K74671783:9.86908	BRD-K74671783	SA-1459008	NPC	trt_cp	10 uM	24 h	3	218	0.18	0.200307	1	0	1	1	0	-666	-666	0	0	0
DOSBIO001_NPC_24H:BRD-K75035820:9.90952	BRD-K75035820	BRD-K75035820	NPC	trt_cp	10 uM	24 h	3	118	0.12	0.120327	1	0	1	1	0	-666	-666	0	0	0
DOSBIO001_NPC_24H:BRD-K75845944:10.0028	BRD-K75845944	BRD-K75845944	NPC	trt_cp	10 uM	24 h	3	412	0.58	0.494303	1	1	1	1	0	-666	-666	0	0	0
DOSBIO001_NPC_24H:BRD-K76264608:10.0326	BRD-K76264608	BRD-K76264608	NPC	trt_cp	10 uM	24 h	3	326	0.05	0.129099	1	0	1	1	0	-666	-666	0	0	0
DOSBIO001_NPC_24H:BRD-K76418961:9.87424	BRD-K76418961	BRD-K76418961	NPC	trt_cp	10 uM	24 h	3	234	0.44	0.324463	1	1	1	1	0	-666	-666	0	0	0
DOSBIO001_NPC_24H:BRD-K76876037:10.0873	BRD-K76876037	BRD-K76876037	NPC	trt_cp	10 uM	24 h	3	218	0.21	0.216356	1	0	1	1	0	-666	-666	0	0	0
DOSBIO001_NPC_24H:BRD-K77831863:9.95662	BRD-K77831863	BRD-K77831863	NPC	trt_cp	10 uM	24 h	3	94	0.14	0.116	1	0	1	1	0	-666	-666	0	0	0
DOSBIO001_NPC_24H:BRD-K77888550:9.5278	BRD-K77888550	BRD-K77888550	NPC	trt_cp	10 uM	24 h	3	307	0.48	0.388169	1	1	1	1	0	-666	-666	0	0	0
DOSBIO001_NPC_24H:BRD-K78133682:10.2009	BRD-K78133682	BRD-K78133682	NPC	trt_cp	10 uM	24 h	3	771	0.79	0.789171	0	0	1	1	0	-666	-666	0	0	0
DOSBIO001_NPC_24H:BRD-K78687850:10.0151	BRD-K78687850	BRD-K78687850	NPC	trt_cp	10 uM	24 h	3	209	0.15	0.17904	1	0	1	1	0	-666	-666	0	0	0
DOSBIO001_NPC_24H:BRD-K79102010:9.95382	BRD-K79102010	BRD-K79102010	NPC	trt_cp	10 uM	24 h	3	123	0.14	0.132693	1	0	1	1	0	-666	-666	0	0	0
DOSBIO001_NPC_24H:BRD-K79657514:10.2249	BRD-K79657514	BRD-K79657514	NPC	trt_cp	10 uM	24 h	3	120	0.28	0.185353	1	0	1	1	0	-666	-666	0	0	0
DOSBIO001_NPC_24H:BRD-K79734497:10.0021	BRD-K79734497	SA-1939936	NPC	trt_cp	10 uM	24 h	3	128	0.1	0.114403	1	0	1	1	0	-666	-666	0	0	0
DOSBIO001_NPC_24H:BRD-K79793338:9.98956	BRD-K79793338	BRD-K79793338	NPC	trt_cp	10 uM	24 h	3	242	0.28	0.263219	1	1	1	1	0	-666	-666	0	0	0
DOSBIO001_NPC_24H:BRD-K79947405:10.0148	BRD-K79947405	BRD-K79947405	NPC	trt_cp	10 uM	24 h	3	382	0.32	0.353539	1	1	1	1	0	-666	-666	0	0	0
DOSBIO001_NPC_24H:BRD-K80138901:9.61208	BRD-K80138901	BRD-K80138901	NPC	trt_cp	10 uM	24 h	3	119	0.3	0.191058	1	0	1	1	0	-666	-666	0	0	0
DOSBIO001_NPC_24H:BRD-K80439608:9.89586	BRD-K80439608	BRD-K80439608	NPC	trt_cp	10 uM	24 h	3	163	0.26	0.208167	1	0	1	1	0	-666	-666	0	0	0
DOSBIO001_NPC_24H:BRD-K83072410:10.1657	BRD-K83072410	BRD-K83072410	NPC	trt_cp	10 uM	24 h	3	273	0.16	0.211335	1	0	1	1	0	-666	-666	0	0	0
DOSBIO001_NPC_24H:BRD-K83548510:9.98664	BRD-K83548510	BRD-K83548510	NPC	trt_cp	10 uM	24 h	3	153	0.26	0.20168	1	0	1	1	0	-666	-666	0	0	0
DOSBIO001_NPC_24H:BRD-K84528570:10.0272	BRD-K84528570	BRD-K84528570	NPC	trt_cp	10 uM	24 h	3	106	0.1	0.104108	1	0	1	1	0	-666	-666	0	0	0
DOSBIO001_NPC_24H:BRD-K85549762:9.97144	BRD-K85549762	BRD-K85549762	NPC	trt_cp	10 uM	24 h	3	178	0.34	0.24876	1	0	1	1	0	-666	-666	0	0	0
DOSBIO001_NPC_24H:BRD-K86048057:9.96184	BRD-K86048057	BRD-K86048057	NPC	trt_cp	10 uM	24 h	3	460	0.7	0.573797	1	1	1	1	0	-666	-666	0	0	0
DOSBIO001_NPC_24H:BRD-K86671899:10.0019	BRD-K86671899	BRD-K86671899	NPC	trt_cp	10 uM	24 h	3	386	0.52	0.453029	1	1	1	1	0	-666	-666	0	0	0
DOSBIO001_NPC_24H:BRD-K86786416:10.0451	BRD-K86786416	BRD-K86786416	NPC	trt_cp	10 uM	24 h	3	237	0.02	0.0696177	1	0	1	1	0	-666	-666	0	0	0
DOSBIO001_NPC_24H:BRD-K87340398:9.64166	BRD-K87340398	BRD-K87340398	NPC	trt_cp	10 uM	24 h	3	101	0.19	0.140077	1	0	1	1	0	-666	-666	0	0	0
DOSBIO001_NPC_24H:BRD-K87790979:10.0095	BRD-K87790979	BRD-K87790979	NPC	trt_cp	10 uM	24 h	3	129	0.09	0.108955	1	0	1	1	0	-666	-666	0	0	0
DOSBIO001_NPC_24H:BRD-K88279116:9.87832	BRD-K88279116	BRD-K88279116	NPC	trt_cp	10 uM	24 h	3	174	0.29	0.227146	1	0	1	1	0	-666	-666	0	0	0
DOSBIO001_NPC_24H:BRD-K88822846:10.1074	BRD-K88822846	BRD-K88822846	NPC	trt_cp	10 uM	24 h	3	373	0.42	0.40023	1	0	1	1	0	-666	-666	0	0	0
DOSBIO001_NPC_24H:BRD-K89961851:10.2368	BRD-K89961851	BRD-K89961851	NPC	trt_cp	10 uM	24 h	3	139	0.3	0.20649	1	0	1	1	0	-666	-666	0	0	0
DOSBIO001_NPC_24H:BRD-K90281509:10.4396	BRD-K90281509	BRD-K90281509	NPC	trt_cp	10 uM	24 h	3	66	0.07	0.0687308	1	0	1	1	0	-666	-666	0	0	0
DOSBIO001_NPC_24H:BRD-K91701366:9.98436	BRD-K91701366	BRD-K91701366	NPC	trt_cp	10 uM	24 h	3	84	0.37	0.178267	1	0	1	1	0	-666	-666	0	0	0
DOSBIO001_NPC_24H:BRD-K91755384:9.98439	BRD-K91755384	BRD-K91755384	NPC	trt_cp	10 uM	24 h	3	147	0.28	0.205148	1	0	1	1	0	-666	-666	0	0	0
DOSBIO001_NPC_24H:BRD-K92543914:10.1247	BRD-K92543914	BRD-K92543914	NPC	trt_cp	10 uM	24 h	3	170	0.27	0.216639	1	0	1	1	0	-666	-666	0	0	0
DOSBIO001_NPC_24H:BRD-K93158953:10.049	BRD-K93158953	BRD-K93158953	NPC	trt_cp	10 uM	24 h	3	349	0.42	0.38714	1	0	1	1	0	-666	-666	0	0	0
DOSBIO001_NPC_24H:BRD-K93610587:9.68556	BRD-K93610587	BRD-K93610587	NPC	trt_cp	10 uM	24 h	3	139	0.21	0.172762	1	0	1	1	0	-666	-666	0	0	0
DOSBIO001_NPC_24H:BRD-K93763482:10.3152	BRD-K93763482	BRD-K93763482	NPC	trt_cp	10 uM	24 h	3	86	0.11	0.0983504	1	0	1	1	0	-666	-666	0	0	0
DOSBIO001_NPC_24H:BRD-K94616516:9.8013	BRD-K94616516	BRD-K94616516	NPC	trt_cp	10 uM	24 h	3	101	0.15	0.124462	1	0	1	1	0	-666	-666	0	0	0
DOSBIO001_NPC_24H:BRD-K95033227:9.95469	BRD-K95033227	BRD-K95033227	NPC	trt_cp	10 uM	24 h	3	180	0.37	0.260956	1	1	1	1	0	-666	-666	0	0	0
DOSBIO001_NPC_24H:BRD-K95041551:10.0712	BRD-K95041551	BRD-K95041551	NPC	trt_cp	10 uM	24 h	3	129	0.14	0.135891	1	0	1	1	0	-666	-666	0	0	0
DOSBIO001_NPC_24H:BRD-K95047050:10.016	BRD-K95047050	BRD-K95047050	NPC	trt_cp	10 uM	24 h	3	155	0.29	0.214386	1	1	1	1	0	-666	-666	0	0	0
DOSBIO001_NPC_24H:BRD-K95208083:10.0207	BRD-K95208083	SA-1457472	NPC	trt_cp	10 uM	24 h	3	460	0.65	0.552925	1	1	1	1	0	-666	-666	0	0	0
DOSBIO001_NPC_24H:BRD-K96396151:10.0106	BRD-K96396151	BRD-K96396151	NPC	trt_cp	10 uM	24 h	3	208	0.44	0.305906	1	1	1	1	0	-666	-666	0	0	0
DOSBIO001_NPC_24H:BRD-K96477379:10	BRD-K96477379	BRD-K96477379	NPC	trt_cp	10 uM	24 h	3	129	0.12	0.12581	1	0	1	1	0	-666	-666	0	0	0
DOSBIO001_NPC_24H:BRD-K96539190:9.93357	BRD-K96539190	BRD-K96539190	NPC	trt_cp	10 uM	24 h	3	198	0.16	0.17998	1	0	1	1	0	-666	-666	0	0	0
DOSBIO001_NPC_24H:BRD-K96922741:10.31	BRD-K96922741	BRD-K96922741	NPC	trt_cp	10 uM	24 h	3	102	0.18	0.137015	1	0	1	1	0	-666	-666	0	0	0
DOSBIO001_NPC_24H:BRD-K97633445:10.166	BRD-K97633445	BRD-K97633445	NPC	trt_cp	10 uM	24 h	3	212	0.32	0.263374	1	0	1	1	0	-666	-666	0	0	0
DOSBIO001_NPC_24H:BRD-K98062050:9.39247	BRD-K98062050	BRD-K98062050	NPC	trt_cp	10 uM	24 h	3	246	0.17	0.206787	1	0	1	1	0	-666	-666	0	0	0
DOSBIO001_NPC_24H:BRD-K99638701:10.0481	BRD-K99638701	BRD-K99638701	NPC	trt_cp	10 uM	24 h	3	160	0.31	0.225202	1	0	1	1	0	-666	-666	0	0	0
DOSBIO001_NPC_24H:BRD-K99718824:10.0261	BRD-K99718824	BRD-K99718824	NPC	trt_cp	10 uM	24 h	3	267	0.36	0.3135	1	1	1	1	0	-666	-666	0	0	0
DOSBIO001_PC3_24H:BRD-K00381581:10.4651	BRD-K00381581	BRD-K00381581	PC3	trt_cp	10 uM	24 h	3	87	0.07	0.0789113	1	0	1	1	0	-666	-666	0	0	0
DOSBIO001_PC3_24H:BRD-K03006541:10.6002	BRD-K03006541	BRD-K03006541	PC3	trt_cp	10 uM	24 h	3	149	0.24	0.191218	1	0	1	1	0	-666	-666	0	0	0
DOSBIO001_PC3_24H:BRD-K04380254:9.968	BRD-K04380254	BRD-K04380254	PC3	trt_cp	10 uM	24 h	3	433	0.32	0.3764	1	0	1	1	0	-666	-666	0	0	0
DOSBIO001_PC3_24H:BRD-K06188347:9.90407	BRD-K06188347	BRD-K06188347	PC3	trt_cp	10 uM	24 h	3	123	0.22	0.166339	1	0	1	1	0	-666	-666	0	0	0
DOSBIO001_PC3_24H:BRD-K07516181:10	BRD-K07516181	BRD-K07516181	PC3	trt_cp	10 uM	24 h	3	71	0.22	0.126378	1	0	1	1	0	-666	-666	0	0	0
DOSBIO001_PC3_24H:BRD-K07907451:9.93583	BRD-K07907451	BRD-K07907451	PC3	trt_cp	10 uM	24 h	3	299	0.52	0.39872	1	1	1	1	0	-666	-666	0	0	0
DOSBIO001_PC3_24H:BRD-K10421834:10.062	BRD-K10421834	BRD-K10421834	PC3	trt_cp	10 uM	24 h	3	159	0.34	0.235109	1	0	1	1	0	-666	-666	0	0	0
DOSBIO001_PC3_24H:BRD-K12683703:10.0289	BRD-K12683703	BRD-K12683703	PC3	trt_cp	10 uM	24 h	3	96	0.13	0.112963	1	0	1	1	0	-666	-666	0	0	0
DOSBIO001_PC3_24H:BRD-K13060097:10.0457	BRD-K13060097	BRD-K13060097	PC3	trt_cp	10 uM	24 h	3	241	0.24	0.243189	1	0	1	1	0	-666	-666	0	0	0
DOSBIO001_PC3_24H:BRD-K14471942:9.99882	BRD-K14471942	BRD-K14471942	PC3	trt_cp	10 uM	24 h	3	167	0.08	0.116878	1	0	1	1	0	-666	-666	0	0	0
DOSBIO001_PC3_24H:BRD-K15392449:10.0963	BRD-K15392449	SA-1457187	PC3	trt_cp	10 uM	24 h	3	208	0.16	0.184469	1	0	1	1	0	-666	-666	0	0	0
DOSBIO001_PC3_24H:BRD-K15892609:9.84598	BRD-K15892609	BRD-K15892609	PC3	trt_cp	10 uM	24 h	3	63	0.02	0.0358935	1	0	1	1	0	-666	-666	0	0	0
DOSBIO001_PC3_24H:BRD-K16752617:10.1094	BRD-K16752617	BRD-K16752617	PC3	trt_cp	10 uM	24 h	3	120	0.08	0.0990755	1	0	1	1	0	-666	-666	0	0	0
DOSBIO001_PC3_24H:BRD-K16769902:10.0669	BRD-K16769902	BRD-K16769902	PC3	trt_cp	10 uM	24 h	3	127	0.21	0.165136	1	1	1	1	0	-666	-666	0	0	0
DOSBIO001_PC3_24H:BRD-K17890048:9.6625	BRD-K17890048	BRD-K17890048	PC3	trt_cp	10 uM	24 h	3	211	0.42	0.301021	1	1	1	1	0	-666	-666	0	0	0
DOSBIO001_PC3_24H:BRD-K18300217:10.0476	BRD-K18300217	BRD-K18300217	PC3	trt_cp	10 uM	24 h	3	104	0.14	0.122014	1	1	1	1	0	-666	-666	0	0	0
DOSBIO001_PC3_24H:BRD-K18542345:9.85546	BRD-K18542345	BRD-K18542345	PC3	trt_cp	10 uM	24 h	3	117	0.07	0.0915108	1	0	1	1	0	-666	-666	0	0	0
DOSBIO001_PC3_24H:BRD-K20827972:9.89952	BRD-K20827972	BRD-K20827972	PC3	trt_cp	10 uM	24 h	3	147	0.26	0.197686	1	0	1	1	0	-666	-666	0	0	0
DOSBIO001_PC3_24H:BRD-K23589333:10.0131	BRD-K23589333	BRD-K23589333	PC3	trt_cp	10 uM	24 h	3	87	0.16	0.119303	1	0	1	1	0	-666	-666	0	0	0
DOSBIO001_PC3_24H:BRD-K23985857:10	BRD-K23985857	BRD-K23985857	PC3	trt_cp	10 uM	24 h	3	117	0.22	0.162231	1	0	1	1	0	-666	-666	0	0	0
DOSBIO001_PC3_24H:BRD-K24621485:10.058	BRD-K24621485	SA-1459020	PC3	trt_cp	10 uM	24 h	3	127	0.08	0.101924	1	0	1	1	0	-666	-666	0	0	0
DOSBIO001_PC3_24H:BRD-K26484692:10.1375	BRD-K26484692	BRD-K26484692	PC3	trt_cp	10 uM	24 h	3	159	0.19	0.175754	1	0	1	1	0	-666	-666	0	0	0
DOSBIO001_PC3_24H:BRD-K28083085:10.0623	BRD-K28083085	BRD-K28083085	PC3	trt_cp	10 uM	24 h	3	69	0.12	0.0920123	1	0	1	1	0	-666	-666	0	0	0
DOSBIO001_PC3_24H:BRD-K28431278:10.0047	BRD-K28431278	BRD-K28431278	PC3	trt_cp	10 uM	24 h	3	172	0.29	0.225836	1	1	1	1	0	-666	-666	0	0	0
DOSBIO001_PC3_24H:BRD-K29251608:10.0387	BRD-K29251608	BRD-K29251608	PC3	trt_cp	10 uM	24 h	3	127	0.21	0.165136	1	1	1	1	0	-666	-666	0	0	0
DOSBIO001_PC3_24H:BRD-K30645599:10.0323	BRD-K30645599	BRD-K30645599	PC3	trt_cp	10 uM	24 h	3	95	0.16	0.124667	1	0	1	1	0	-666	-666	0	0	0
DOSBIO001_PC3_24H:BRD-K33452357:10.0522	BRD-K33452357	BRD-K33452357	PC3	trt_cp	10 uM	24 h	3	99	0.15	0.123224	1	0	1	1	0	-666	-666	0	0	0
DOSBIO001_PC3_24H:BRD-K36232729:10.1449	BRD-K36232729	BRD-K36232729	PC3	trt_cp	10 uM	24 h	3	90	0.06	0.0743066	1	0	1	1	0	-666	-666	0	0	0
DOSBIO001_PC3_24H:BRD-K37303684:10.1441	BRD-K37303684	BRD-K37303684	PC3	trt_cp	10 uM	24 h	3	93	0.09	0.092511	1	0	1	1	0	-666	-666	0	0	0
DOSBIO001_PC3_24H:BRD-K39504007:9.66346	BRD-K39504007	BRD-K39504007	PC3	trt_cp	10 uM	24 h	3	149	0.23	0.187192	1	0	1	1	0	-666	-666	0	0	0
DOSBIO001_PC3_24H:BRD-K40138205:10.024	BRD-K40138205	BRD-K40138205	PC3	trt_cp	10 uM	24 h	3	140	0.28	0.200204	1	0	1	1	0	-666	-666	0	0	0
DOSBIO001_PC3_24H:BRD-K41880142:10.016	BRD-K41880142	BRD-K41880142	PC3	trt_cp	10 uM	24 h	3	119	0.11	0.115691	1	0	1	1	0	-666	-666	0	0	0
DOSBIO001_PC3_24H:BRD-K42107428:10.6045	BRD-K42107428	BRD-K42107428	PC3	trt_cp	10 uM	24 h	3	89	0.11	0.100051	1	0	1	1	0	-666	-666	0	0	0
DOSBIO001_PC3_24H:BRD-K42694358:9.87088	BRD-K42694358	BRD-K42694358	PC3	trt_cp	10 uM	24 h	3	225	0.33	0.275536	1	0	1	1	0	-666	-666	0	0	0
DOSBIO001_PC3_24H:BRD-K42702351:10.0736	BRD-K42702351	BRD-K42702351	PC3	trt_cp	10 uM	24 h	3	121	0.16	0.140696	1	0	1	1	0	-666	-666	0	0	0
DOSBIO001_PC3_24H:BRD-K44410738:9.88263	BRD-K44410738	BRD-K44410738	PC3	trt_cp	10 uM	24 h	3	109	0.22	0.156587	1	0	1	1	0	-666	-666	0	0	0
DOSBIO001_PC3_24H:BRD-K44635753:10.0784	BRD-K44635753	BRD-K44635753	PC3	trt_cp	10 uM	24 h	3	123	0.16	0.141855	1	0	1	1	0	-666	-666	0	0	0
DOSBIO001_PC3_24H:BRD-K44787412:10.058	BRD-K44787412	BRD-K44787412	PC3	trt_cp	10 uM	24 h	3	76	0.04	0.0557529	1	0	1	1	0	-666	-666	0	0	0
DOSBIO001_PC3_24H:BRD-K46295497:10.026	BRD-K46295497	BRD-K46295497	PC3	trt_cp	10 uM	24 h	3	77	0.06	0.0687308	1	0	1	1	0	-666	-666	0	0	0
DOSBIO001_PC3_24H:BRD-K46707636:9.99453	BRD-K46707636	BRD-K46707636	PC3	trt_cp	10 uM	24 h	3	193	0.04	0.0888463	1	0	1	1	0	-666	-666	0	0	0
DOSBIO001_PC3_24H:BRD-K47512679:10.0463	BRD-K47512679	BRD-K47512679	PC3	trt_cp	10 uM	24 h	3	130	0.26	0.185904	1	0	1	1	0	-666	-666	0	0	0
DOSBIO001_PC3_24H:BRD-K48222931:10.2274	BRD-K48222931	BRD-K48222931	PC3	trt_cp	10 uM	24 h	3	168	0.25	0.207231	1	0	1	1	0	-666	-666	0	0	0
DOSBIO001_PC3_24H:BRD-K50748030:9.84217	BRD-K50748030	BRD-K50748030	PC3	trt_cp	10 uM	24 h	3	72	0.13	0.0978292	1	0	1	1	0	-666	-666	0	0	0
DOSBIO001_PC3_24H:BRD-K51164721:10.1001	BRD-K51164721	BRD-K51164721	PC3	trt_cp	10 uM	24 h	3	83	0.13	0.105037	1	0	1	1	0	-666	-666	0	0	0
DOSBIO001_PC3_24H:BRD-K51595563:10.2765	BRD-K51595563	BRD-K51595563	PC3	trt_cp	10 uM	24 h	3	126	0.14	0.134301	1	0	1	1	0	-666	-666	0	0	0
DOSBIO001_PC3_24H:BRD-K51633576:9.87234	BRD-K51633576	BRD-K51633576	PC3	trt_cp	10 uM	24 h	3	120	0.24	0.171604	1	0	1	1	0	-666	-666	0	0	0
DOSBIO001_PC3_24H:BRD-K51810646:9.93465	BRD-K51810646	BRD-K51810646	PC3	trt_cp	10 uM	24 h	3	92	0.13	0.110585	1	0	1	1	0	-666	-666	0	0	0
DOSBIO001_PC3_24H:BRD-K53808186:10.3279	BRD-K53808186	BRD-K53808186	PC3	trt_cp	10 uM	24 h	3	98	0.08	0.0895341	1	0	1	1	0	-666	-666	0	0	0
DOSBIO001_PC3_24H:BRD-K54636101:10.0067	BRD-K54636101	BRD-K54636101	PC3	trt_cp	10 uM	24 h	3	109	0.15	0.129297	1	0	1	1	0	-666	-666	0	0	0
DOSBIO001_PC3_24H:BRD-K56208365:9.99744	BRD-K56208365	BRD-K56208365	PC3	trt_cp	10 uM	24 h	3	67	0.21	0.119944	1	0	1	1	0	-666	-666	0	0	0
DOSBIO001_PC3_24H:BRD-K58292285:9.838	BRD-K58292285	SA-1921085	PC3	trt_cp	10 uM	24 h	3	142	0.26	0.194295	1	0	1	1	0	-666	-666	0	0	0
DOSBIO001_PC3_24H:BRD-K58860003:9.95458	BRD-K58860003	SA-1921617	PC3	trt_cp	10 uM	24 h	3	269	0.45	0.351814	1	1	1	1	0	-666	-666	0	0	0
DOSBIO001_PC3_24H:BRD-K59472190:10.0508	BRD-K59472190	BRD-K59472190	PC3	trt_cp	10 uM	24 h	3	138	0.26	0.191539	1	0	1	1	0	-666	-666	0	0	0
DOSBIO001_PC3_24H:BRD-K62242359:10.5421	BRD-K62242359	BRD-K62242359	PC3	trt_cp	10 uM	24 h	3	418	0.61	0.510603	1	1	1	1	0	-666	-666	0	0	0
DOSBIO001_PC3_24H:BRD-K62283710:10.0109	BRD-K62283710	BRD-K62283710	PC3	trt_cp	10 uM	24 h	3	84	0.14	0.109656	1	0	1	1	0	-666	-666	0	0	0
DOSBIO001_PC3_24H:BRD-K63279176:10.0156	BRD-K63279176	BRD-K63279176	PC3	trt_cp	10 uM	24 h	3	207	0.39	0.287308	1	1	1	1	0	-666	-666	0	0	0
DOSBIO001_PC3_24H:BRD-K63813530:10.0318	BRD-K63813530	BRD-K63813530	PC3	trt_cp	10 uM	24 h	3	181	0.18	0.182518	1	0	1	1	0	-666	-666	0	0	0
DOSBIO001_PC3_24H:BRD-K65968856:10.0615	BRD-K65968856	BRD-K65968856	PC3	trt_cp	10 uM	24 h	3	190	0.3	0.241417	1	0	1	1	0	-666	-666	0	0	0
DOSBIO001_PC3_24H:BRD-K67514995:10.0099	BRD-K67514995	BRD-K67514995	PC3	trt_cp	10 uM	24 h	3	111	0.3	0.184524	1	1	1	1	0	-666	-666	0	0	0
DOSBIO001_PC3_24H:BRD-K69548259:10	BRD-K69548259	BRD-K69548259	PC3	trt_cp	10 uM	24 h	3	120	0.11	0.116176	1	0	1	1	0	-666	-666	0	0	0
DOSBIO001_PC3_24H:BRD-K70200040:10.3072	BRD-K70200040	BRD-K70200040	PC3	trt_cp	10 uM	24 h	3	95	0.1	0.0985581	1	0	1	1	0	-666	-666	0	0	0
DOSBIO001_PC3_24H:BRD-K70875408:10.1708	BRD-K70875408	BRD-K70875408	PC3	trt_cp	10 uM	24 h	3	215	0.32	0.265231	1	1	1	1	0	-666	-666	0	0	0
DOSBIO001_PC3_24H:BRD-K73008154:9.91582	BRD-K73008154	BRD-K73008154	PC3	trt_cp	10 uM	24 h	3	424	0.6	0.510022	1	1	1	1	0	-666	-666	0	0	0
DOSBIO001_PC3_24H:BRD-K73118655:10.0318	BRD-K73118655	BRD-K73118655	PC3	trt_cp	10 uM	24 h	3	105	0.28	0.173382	1	0	1	1	0	-666	-666	0	0	0
DOSBIO001_PC3_24H:BRD-K74446951:9.80202	BRD-K74446951	BRD-K74446951	PC3	trt_cp	10 uM	24 h	3	218	0.35	0.279314	1	0	1	1	0	-666	-666	0	0	0
DOSBIO001_PC3_24H:BRD-K76418961:9.87424	BRD-K76418961	BRD-K76418961	PC3	trt_cp	10 uM	24 h	3	146	0.31	0.215123	1	0	1	1	0	-666	-666	0	0	0
DOSBIO001_PC3_24H:BRD-K76876037:10.0873	BRD-K76876037	BRD-K76876037	PC3	trt_cp	10 uM	24 h	3	79	0.07	0.0751957	1	0	1	1	0	-666	-666	0	0	0
DOSBIO001_PC3_24H:BRD-K79947405:10.0148	BRD-K79947405	BRD-K79947405	PC3	trt_cp	10 uM	24 h	3	373	0.25	0.308784	1	1	1	1	0	-666	-666	0	0	0
DOSBIO001_PC3_24H:BRD-K80666761:10.0934	BRD-K80666761	BRD-K80666761	PC3	trt_cp	10 uM	24 h	3	216	0.05	0.105085	1	0	1	1	0	-666	-666	0	0	0
DOSBIO001_PC3_24H:BRD-K81527737:10.0111	BRD-K81527737	BRD-K81527737	PC3	trt_cp	10 uM	24 h	3	82	0.02	0.0409499	1	0	1	1	0	-666	-666	0	0	0
DOSBIO001_PC3_24H:BRD-K81658952:10.0472	BRD-K81658952	BRD-K81658952	PC3	trt_cp	10 uM	24 h	3	162	0.17	0.167808	1	0	1	1	0	-666	-666	0	0	0
DOSBIO001_PC3_24H:BRD-K83072410:10.1657	BRD-K83072410	BRD-K83072410	PC3	trt_cp	10 uM	24 h	3	114	0.26	0.174088	1	0	1	1	0	-666	-666	0	0	0
DOSBIO001_PC3_24H:BRD-K85197047:9.90054	BRD-K85197047	BRD-K85197047	PC3	trt_cp	10 uM	24 h	3	96	0.24	0.153487	1	0	1	1	0	-666	-666	0	0	0
DOSBIO001_PC3_24H:BRD-K85549762:9.97144	BRD-K85549762	BRD-K85549762	PC3	trt_cp	10 uM	24 h	3	98	0.19	0.137981	1	0	1	1	0	-666	-666	0	0	0
DOSBIO001_PC3_24H:BRD-K87252271:10.2985	BRD-K87252271	BRD-K87252271	PC3	trt_cp	10 uM	24 h	3	150	0.11	0.129889	1	0	1	1	0	-666	-666	0	0	0
DOSBIO001_PC3_24H:BRD-K88279116:9.87832	BRD-K88279116	BRD-K88279116	PC3	trt_cp	10 uM	24 h	3	109	0.11	0.110724	1	0	1	1	0	-666	-666	0	0	0
DOSBIO001_PC3_24H:BRD-K90734091:10.2635	BRD-K90734091	BRD-K90734091	PC3	trt_cp	10 uM	24 h	3	143	0.18	0.162231	1	0	1	1	0	-666	-666	0	0	0
DOSBIO001_PC3_24H:BRD-K92953840:10.0389	BRD-K92953840	BRD-K92953840	PC3	trt_cp	10 uM	24 h	3	93	0.06	0.0755349	1	0	1	1	0	-666	-666	0	0	0
DOSBIO001_PC3_24H:BRD-K93763482:10.3152	BRD-K93763482	BRD-K93763482	PC3	trt_cp	10 uM	24 h	3	68	0.08	0.0745813	1	0	1	1	0	-666	-666	0	0	0
DOSBIO001_PC3_24H:BRD-K95033227:9.95469	BRD-K95033227	BRD-K95033227	PC3	trt_cp	10 uM	24 h	3	89	0.1	0.095395	1	0	1	1	0	-666	-666	0	0	0
DOSBIO001_PC3_24H:BRD-K95041551:10.0712	BRD-K95041551	BRD-K95041551	PC3	trt_cp	10 uM	24 h	3	86	0.15	0.114849	1	0	1	1	0	-666	-666	0	0	0
DOSBIO001_PC3_24H:BRD-K95047050:10.016	BRD-K95047050	BRD-K95047050	PC3	trt_cp	10 uM	24 h	3	281	0.47	0.367479	1	1	1	1	0	-666	-666	0	0	0
DOSBIO001_PC3_24H:BRD-K95367721:10.0666	BRD-K95367721	BRD-K95367721	PC3	trt_cp	10 uM	24 h	3	73	0.14	0.102225	1	0	1	1	0	-666	-666	0	0	0
DOSBIO001_PC3_24H:BRD-K96157570:10.0829	BRD-K96157570	BRD-K96157570	PC3	trt_cp	10 uM	24 h	3	130	0.28	0.192922	1	0	1	1	0	-666	-666	0	0	0
DOSBIO001_PC3_24H:BRD-K96552587:10.0058	BRD-K96552587	BRD-K96552587	PC3	trt_cp	10 uM	24 h	3	64	0.07	0.0676814	1	0	1	1	0	-666	-666	0	0	0
DOSBIO001_PC3_24H:BRD-K96703623:10.5091	BRD-K96703623	BRD-K96703623	PC3	trt_cp	10 uM	24 h	3	79	0.02	0.0401938	1	0	1	1	0	-666	-666	0	0	0
DOSBIO001_PC3_24H:BRD-K98626176:9.95305	BRD-K98626176	BRD-K98626176	PC3	trt_cp	10 uM	24 h	3	114	0.1	0.107965	1	0	1	1	0	-666	-666	0	0	0
DOSBIO001_PC3_24H:BRD-K99638701:10.0481	BRD-K99638701	BRD-K99638701	PC3	trt_cp	10 uM	24 h	3	234	0.3	0.267916	1	0	1	1	0	-666	-666	0	0	0
DOSBIO001_PC3_24H:BRD-K99874282:10.0467	BRD-K99874282	BRD-K99874282	PC3	trt_cp	10 uM	24 h	3	68	0.03	0.0456715	1	0	1	1	0	-666	-666	0	0	0
DOSBIO002_A375_24H:BRD-K01981286:10.0287	BRD-K01981286	BRD-K01981286	A375	trt_cp	10 uM	24 h	3	161	0.13	0.14629	1	0	1	1	0	-666	-666	0	0	0
DOSBIO002_A375_24H:BRD-K02882069:10.0786	BRD-K02882069	BRD-K02882069	A375	trt_cp	10 uM	24 h	3	156	0.05	0.0893054	1	0	1	1	0	-666	-666	0	0	0
DOSBIO002_A375_24H:BRD-K05778745:10.0323	BRD-K05778745	BRD-K05778745	A375	trt_cp	10 uM	24 h	3	237	0.18	0.208853	1	0	1	1	0	-666	-666	0	0	0
DOSBIO002_A375_24H:BRD-K06816133:10.0289	BRD-K06816133	BRD-K06816133	A375	trt_cp	10 uM	24 h	3	309	0.33	0.322899	1	1	1	1	0	-666	-666	0	0	0
DOSBIO002_A375_24H:BRD-K08251038:10.1126	BRD-K08251038	BRD-K08251038	A375	trt_cp	10 uM	24 h	3	175	0.23	0.202868	1	0	1	1	0	-666	-666	0	0	0
DOSBIO002_A375_24H:BRD-K08443710:10.1646	BRD-K08443710	BRD-K08443710	A375	trt_cp	10 uM	24 h	2	139	0.05	0.0842991	0	0	1	1	0	-666	-666	0	0	0
DOSBIO002_A375_24H:BRD-K08982647:10.0254	BRD-K08982647	BRD-K08982647	A375	trt_cp	10 uM	24 h	3	111	0.08	0.0952877	1	0	1	1	0	-666	-666	0	0	0
DOSBIO002_A375_24H:BRD-K09459434:9.91289	BRD-K09459434	BRD-K09459434	A375	trt_cp	10 uM	24 h	3	158	0.26	0.204949	1	0	1	1	0	-666	-666	0	0	0
DOSBIO002_A375_24H:BRD-K11088254:10.2478	BRD-K11088254	BRD-K11088254	A375	trt_cp	10 uM	24 h	3	278	0.29	0.287112	1	0	1	1	0	-666	-666	0	0	0
DOSBIO002_A375_24H:BRD-K11977286:10.0269	BRD-K11977286	BRD-K11977286	A375	trt_cp	10 uM	24 h	3	175	0.04	0.0846018	1	0	1	1	0	-666	-666	0	0	0
DOSBIO002_A375_24H:BRD-K12124649:10.0725	BRD-K12124649	BRD-K12124649	A375	trt_cp	10 uM	24 h	3	230	0.09	0.145484	1	0	1	1	0	-666	-666	0	0	0
DOSBIO002_A375_24H:BRD-K15277331:10.1164	BRD-K15277331	BRD-K15277331	A375	trt_cp	10 uM	24 h	3	76	0.1	0.0881531	1	0	1	1	0	-666	-666	0	0	0
DOSBIO002_A375_24H:BRD-K15524596:10.0448	BRD-K15524596	BRD-K15524596	A375	trt_cp	10 uM	24 h	3	307	0.31	0.311947	1	0	1	1	0	-666	-666	0	0	0
DOSBIO002_A375_24H:BRD-K16714380:10.0318	BRD-K16714380	BRD-K16714380	A375	trt_cp	10 uM	24 h	3	101	0.16	0.128544	1	0	1	1	0	-666	-666	0	0	0
DOSBIO002_A375_24H:BRD-K16782389:9.90706	BRD-K16782389	BRD-K16782389	A375	trt_cp	10 uM	24 h	3	146	0.05	0.0863957	1	0	1	1	0	-666	-666	0	0	0
DOSBIO002_A375_24H:BRD-K19198293:9.79693	BRD-K19198293	BRD-K19198293	A375	trt_cp	10 uM	24 h	3	205	0.42	0.29671	1	0	1	1	0	-666	-666	0	0	0
DOSBIO002_A375_24H:BRD-K19436903:9.79822	BRD-K19436903	BRD-K19436903	A375	trt_cp	10 uM	24 h	3	165	0.24	0.201223	1	0	1	1	0	-666	-666	0	0	0
DOSBIO002_A375_24H:BRD-K20109053:10.0611	BRD-K20109053	BRD-K20109053	A375	trt_cp	10 uM	24 h	3	462	0.64	0.549847	1	1	1	1	0	-666	-666	0	0	0
DOSBIO002_A375_24H:BRD-K20126873:10.2964	BRD-K20126873	BRD-K20126873	A375	trt_cp	10 uM	24 h	3	185	0.12	0.150663	1	0	1	1	0	-666	-666	0	0	0
DOSBIO002_A375_24H:BRD-K20332840:9.94705	BRD-K20332840	BRD-K20332840	A375	trt_cp	10 uM	24 h	3	262	0.18	0.219592	1	0	1	1	0	-666	-666	0	0	0
DOSBIO002_A375_24H:BRD-K21374126:10.4185	BRD-K21374126	BRD-K21374126	A375	trt_cp	10 uM	24 h	3	137	0.09	0.112283	1	0	1	1	0	-666	-666	0	0	0
DOSBIO002_A375_24H:BRD-K22052171:9.97874	BRD-K22052171	BRD-K22052171	A375	trt_cp	10 uM	24 h	3	265	0.46	0.353047	1	1	1	1	0	-666	-666	0	0	0
DOSBIO002_A375_24H:BRD-K22912836:10.0162	BRD-K22912836	BRD-K22912836	A375	trt_cp	10 uM	24 h	3	144	0.22	0.17998	1	1	1	1	0	-666	-666	0	0	0
DOSBIO002_A375_24H:BRD-K23050218:10.1328	BRD-K23050218	BRD-K23050218	A375	trt_cp	10 uM	24 h	3	189	0.11	0.1458	1	0	1	1	0	-666	-666	0	0	0
DOSBIO002_A375_24H:BRD-K23872111:10.1133	BRD-K23872111	BRD-K23872111	A375	trt_cp	10 uM	24 h	3	150	0.03	0.0678323	1	0	1	1	0	-666	-666	0	0	0
DOSBIO002_A375_24H:BRD-K26626929:9.94142	BRD-K26626929	BRD-K26626929	A375	trt_cp	10 uM	24 h	3	254	0.14	0.190683	1	0	1	1	0	-666	-666	0	0	0
DOSBIO002_A375_24H:BRD-K27865298:10.0276	BRD-K27865298	BRD-K27865298	A375	trt_cp	10 uM	24 h	3	213	0.08	0.131997	1	0	1	1	0	-666	-666	0	0	0
DOSBIO002_A375_24H:BRD-K28649955:10.2581	BRD-K28649955	BRD-K28649955	A375	trt_cp	10 uM	24 h	3	168	0.11	0.137462	1	0	1	1	0	-666	-666	0	0	0
DOSBIO002_A375_24H:BRD-K29423519:9.37945	BRD-K29423519	BRD-K29423519	A375	trt_cp	10 uM	24 h	3	407	0.51	0.460694	1	1	1	1	0	-666	-666	0	0	0
DOSBIO002_A375_24H:BRD-K31112909:10.1401	BRD-K31112909	BRD-K31112909	A375	trt_cp	10 uM	24 h	3	135	0.17	0.153187	1	0	1	1	0	-666	-666	0	0	0
DOSBIO002_A375_24H:BRD-K31295191:9.96294	BRD-K31295191	BRD-K31295191	A375	trt_cp	10 uM	24 h	3	244	0.23	0.239546	1	0	1	1	0	-666	-666	0	0	0
DOSBIO002_A375_24H:BRD-K31830150:10.0084	BRD-K31830150	SA-1460224	A375	trt_cp	10 uM	24 h	3	182	0.17	0.177865	1	0	1	1	0	-666	-666	0	0	0
DOSBIO002_A375_24H:BRD-K32301393:10.2919	BRD-K32301393	BRD-K32301393	A375	trt_cp	10 uM	24 h	3	128	0.14	0.135363	1	0	1	1	0	-666	-666	0	0	0
DOSBIO002_A375_24H:BRD-K34160774:10.0911	BRD-K34160774	BRD-K34160774	A375	trt_cp	10 uM	24 h	3	180	0.26	0.218753	1	1	1	1	0	-666	-666	0	0	0
DOSBIO002_A375_24H:BRD-K34230554:9.87585	BRD-K34230554	BRD-K34230554	A375	trt_cp	10 uM	24 h	3	172	0.34	0.244531	1	0	1	1	0	-666	-666	0	0	0
DOSBIO002_A375_24H:BRD-K36333904:10.0219	BRD-K36333904	BRD-K36333904	A375	trt_cp	10 uM	24 h	3	171	0.32	0.236539	1	1	1	1	0	-666	-666	0	0	0
DOSBIO002_A375_24H:BRD-K36984542:10.032	BRD-K36984542	BRD-K36984542	A375	trt_cp	10 uM	24 h	3	113	0.16	0.135966	1	0	1	1	0	-666	-666	0	0	0
DOSBIO002_A375_24H:BRD-K39647256:10	BRD-K39647256	BRD-K39647256	A375	trt_cp	10 uM	24 h	3	313	0.3	0.309858	1	1	1	1	0	-666	-666	0	0	0
DOSBIO002_A375_24H:BRD-K40274786:9.99309	BRD-K40274786	BRD-K40274786	A375	trt_cp	10 uM	24 h	3	182	0.12	0.149437	1	0	1	1	0	-666	-666	0	0	0
DOSBIO002_A375_24H:BRD-K43776433:9.95361	BRD-K43776433	BRD-K43776433	A375	trt_cp	10 uM	24 h	3	180	0.21	0.196597	1	0	1	1	0	-666	-666	0	0	0
DOSBIO002_A375_24H:BRD-K45466167:9.92512	BRD-K45466167	BRD-K45466167	A375	trt_cp	10 uM	24 h	3	187	0.22	0.205099	1	0	1	1	0	-666	-666	0	0	0
DOSBIO002_A375_24H:BRD-K46232974:10.265	BRD-K46232974	BRD-K46232974	A375	trt_cp	10 uM	24 h	3	207	0.25	0.230031	1	0	1	1	0	-666	-666	0	0	0
DOSBIO002_A375_24H:BRD-K47071092:10.0484	BRD-K47071092	BRD-K47071092	A375	trt_cp	10 uM	24 h	3	159	0.21	0.184773	1	0	1	1	0	-666	-666	0	0	0
DOSBIO002_A375_24H:BRD-K48527688:10.0287	BRD-K48527688	BRD-K48527688	A375	trt_cp	10 uM	24 h	3	77	0.05	0.0627424	1	0	1	1	0	-666	-666	0	0	0
DOSBIO002_A375_24H:BRD-K48598367:9.06315	BRD-K48598367	BRD-K48598367	A375	trt_cp	10 uM	24 h	3	137	0.25	0.187138	1	1	1	1	0	-666	-666	0	0	0
DOSBIO002_A375_24H:BRD-K49687221:9.54655	BRD-K49687221	BRD-K49687221	A375	trt_cp	10 uM	24 h	3	115	0.06	0.0839953	1	0	1	1	0	-666	-666	0	0	0
DOSBIO002_A375_24H:BRD-K51329831:10.0348	BRD-K51329831	BRD-K51329831	A375	trt_cp	10 uM	24 h	3	270	0.06	0.128703	1	0	1	1	0	-666	-666	0	0	0
DOSBIO002_A375_24H:BRD-K52006320:9.22592	BRD-K52006320	BRD-K52006320	A375	trt_cp	10 uM	24 h	3	309	0.04	0.112419	1	0	1	1	0	-666	-666	0	0	0
DOSBIO002_A375_24H:BRD-K54335715:10.1853	BRD-K54335715	BRD-K54335715	A375	trt_cp	10 uM	24 h	3	126	0.26	0.183022	1	1	1	1	0	-666	-666	0	0	0
DOSBIO002_A375_24H:BRD-K54925167:10.012	BRD-K54925167	BRD-K54925167	A375	trt_cp	10 uM	24 h	3	229	0.13	0.17447	1	0	1	1	0	-666	-666	0	0	0
DOSBIO002_A375_24H:BRD-K57638192:10.6296	BRD-K57638192	BRD-K57638192	A375	trt_cp	10 uM	24 h	3	278	0.28	0.282119	1	0	1	1	0	-666	-666	0	0	0
DOSBIO002_A375_24H:BRD-K58808184:9.81336	BRD-K58808184	BRD-K58808184	A375	trt_cp	10 uM	24 h	3	208	0.32	0.260878	1	0	1	1	0	-666	-666	0	0	0
DOSBIO002_A375_24H:BRD-K59341874:10.0069	BRD-K59341874	BRD-K59341874	A375	trt_cp	10 uM	24 h	3	132	0.14	0.137462	1	0	1	1	0	-666	-666	0	0	0
DOSBIO002_A375_24H:BRD-K63383460:10.0024	BRD-K63383460	BRD-K63383460	A375	trt_cp	10 uM	24 h	3	162	0.19	0.177405	1	0	1	1	0	-666	-666	0	0	0
DOSBIO002_A375_24H:BRD-K66775134:9.9198	BRD-K66775134	BRD-K66775134	A375	trt_cp	10 uM	24 h	3	158	0.03	0.0696177	1	0	1	1	0	-666	-666	0	0	0
DOSBIO002_A375_24H:BRD-K68097207:10.0056	BRD-K68097207	BRD-K68097207	A375	trt_cp	10 uM	24 h	3	127	0.11	0.119517	1	0	1	1	0	-666	-666	0	0	0
DOSBIO002_A375_24H:BRD-K68504618:9.92629	BRD-K68504618	BRD-K68504618	A375	trt_cp	10 uM	24 h	3	148	0.27	0.202136	1	0	1	1	0	-666	-666	0	0	0
DOSBIO002_A375_24H:BRD-K69040870:10.1304	BRD-K69040870	BRD-K69040870	A375	trt_cp	10 uM	24 h	3	166	0.16	0.164795	1	0	1	1	0	-666	-666	0	0	0
DOSBIO002_A375_24H:BRD-K69075782:9.93307	BRD-K69075782	BRD-K69075782	A375	trt_cp	10 uM	24 h	3	180	0.07	0.113505	1	0	1	1	0	-666	-666	0	0	0
DOSBIO002_A375_24H:BRD-K69705756:9.21374	BRD-K69705756	BRD-K69705756	A375	trt_cp	10 uM	24 h	3	244	0.38	0.307905	1	1	1	1	0	-666	-666	0	0	0
DOSBIO002_A375_24H:BRD-K69760878:9.88849	BRD-K69760878	BRD-K69760878	A375	trt_cp	10 uM	24 h	3	203	0.07	0.120539	1	0	1	1	0	-666	-666	0	0	0
DOSBIO002_A375_24H:BRD-K71498541:9.9194	BRD-K71498541	BRD-K71498541	A375	trt_cp	10 uM	24 h	3	209	0.2	0.206737	1	0	1	1	0	-666	-666	0	0	0
DOSBIO002_A375_24H:BRD-K72354054:9.86009	BRD-K72354054	BRD-K72354054	A375	trt_cp	10 uM	24 h	3	138	0.05	0.0839953	1	0	1	1	0	-666	-666	0	0	0
DOSBIO002_A375_24H:BRD-K73400194:10.0231	BRD-K73400194	BRD-K73400194	A375	trt_cp	10 uM	24 h	3	142	0.11	0.126378	1	0	1	1	0	-666	-666	0	0	0
DOSBIO002_A375_24H:BRD-K75368232:10.0487	BRD-K75368232	SA-1458306	A375	trt_cp	10 uM	24 h	3	239	0.15	0.191459	1	0	1	1	0	-666	-666	0	0	0
DOSBIO002_A375_24H:BRD-K76150323:10.1554	BRD-K76150323	BRD-K76150323	A375	trt_cp	10 uM	24 h	3	105	0.2	0.146535	1	0	1	1	0	-666	-666	0	0	0
DOSBIO002_A375_24H:BRD-K76856691:10.0453	BRD-K76856691	BRD-K76856691	A375	trt_cp	10 uM	24 h	3	83	0.08	0.0823976	1	0	1	1	0	-666	-666	0	0	0
DOSBIO002_A375_24H:BRD-K77629773:9.93611	BRD-K77629773	BRD-K77629773	A375	trt_cp	10 uM	24 h	3	143	0.06	0.0936643	1	0	1	1	0	-666	-666	0	0	0
DOSBIO002_A375_24H:BRD-K78018080:10.0075	BRD-K78018080	BRD-K78018080	A375	trt_cp	10 uM	24 h	3	113	0.13	0.122558	1	0	1	1	0	-666	-666	0	0	0
DOSBIO002_A375_24H:BRD-K79793579:10.0478	BRD-K79793579	BRD-K79793579	A375	trt_cp	10 uM	24 h	3	165	0.17	0.169355	1	0	1	1	0	-666	-666	0	0	0
DOSBIO002_A375_24H:BRD-K80169513:9.9532	BRD-K80169513	BRD-K80169513	A375	trt_cp	10 uM	24 h	3	148	0.19	0.169566	1	0	1	1	0	-666	-666	0	0	0
DOSBIO002_A375_24H:BRD-K81408913:9.98515	BRD-K81408913	BRD-K81408913	A375	trt_cp	10 uM	24 h	3	183	0.32	0.244698	1	1	1	1	0	-666	-666	0	0	0
DOSBIO002_A375_24H:BRD-K83631404:9.77076	BRD-K83631404	BRD-K83631404	A375	trt_cp	10 uM	24 h	3	176	0.27	0.220429	1	0	1	1	0	-666	-666	0	0	0
DOSBIO002_A375_24H:BRD-K84022666:9.98421	BRD-K84022666	SA-1463810	A375	trt_cp	10 uM	24 h	3	179	0.36	0.25669	1	0	1	1	0	-666	-666	0	0	0
DOSBIO002_A375_24H:BRD-K84797952:10.0587	BRD-K84797952	BRD-K84797952	A375	trt_cp	10 uM	24 h	3	354	0.32	0.340335	1	0	1	1	0	-666	-666	0	0	0
DOSBIO002_A375_24H:BRD-K85236313:9.96618	BRD-K85236313	BRD-K85236313	A375	trt_cp	10 uM	24 h	3	126	0.12	0.124339	1	0	1	1	0	-666	-666	0	0	0
DOSBIO002_A375_24H:BRD-K85593835:9.99025	BRD-K85593835	BRD-K85593835	A375	trt_cp	10 uM	24 h	3	191	0.1	0.139749	1	0	1	1	0	-666	-666	0	0	0
DOSBIO002_A375_24H:BRD-K85806228:10.0786	BRD-K85806228	BRD-K85806228	A375	trt_cp	10 uM	24 h	3	219	0.15	0.183273	1	0	1	1	0	-666	-666	0	0	0
DOSBIO002_A375_24H:BRD-K87125912:9.98177	BRD-K87125912	BRD-K87125912	A375	trt_cp	10 uM	24 h	3	363	0.56	0.455909	1	1	1	1	0	-666	-666	0	0	0
DOSBIO002_A375_24H:BRD-K87838848:9.99211	BRD-K87838848	BRD-K87838848	A375	trt_cp	10 uM	24 h	3	162	0.06	0.0996928	1	0	1	1	0	-666	-666	0	0	0
DOSBIO002_A375_24H:BRD-K87864638:10.0472	BRD-K87864638	SA-1925996	A375	trt_cp	10 uM	24 h	3	284	0.26	0.274774	1	0	1	1	0	-666	-666	0	0	0
DOSBIO002_A375_24H:BRD-K91063002:9.61428	BRD-K91063002	BRD-K91063002	A375	trt_cp	10 uM	24 h	3	99	0.07	0.0841777	1	0	1	1	0	-666	-666	0	0	0
DOSBIO002_A375_24H:BRD-K91730835:10.0354	BRD-K91730835	BRD-K91730835	A375	trt_cp	10 uM	24 h	3	132	0.02	0.0519556	1	0	1	1	0	-666	-666	0	0	0
DOSBIO002_A375_24H:BRD-K91745259:10.0188	BRD-K91745259	BRD-K91745259	A375	trt_cp	10 uM	24 h	3	163	0.34	0.238048	1	0	1	1	0	-666	-666	0	0	0
DOSBIO002_A375_24H:BRD-K97103850:10.049	BRD-K97103850	BRD-K97103850	A375	trt_cp	10 uM	24 h	3	135	0.06	0.0910066	1	0	1	1	0	-666	-666	0	0	0
DOSBIO002_A375_24H:BRD-K97758158:10.1873	BRD-K97758158	BRD-K97758158	A375	trt_cp	10 uM	24 h	3	108	0.16	0.132924	1	0	1	1	0	-666	-666	0	0	0
DOSBIO002_A375_24H:BRD-K98471960:10.0461	BRD-K98471960	BRD-K98471960	A375	trt_cp	10 uM	24 h	3	128	0.22	0.169686	1	0	1	1	0	-666	-666	0	0	0
DOSBIO002_A375_24H:BRD-K98850601:10.0457	BRD-K98850601	BRD-K98850601	A375	trt_cp	10 uM	24 h	3	249	0.17	0.208044	1	0	1	1	0	-666	-666	0	0	0
DOSBIO002_A549_24H:BRD-K00256608:10.1027	BRD-K00256608	BRD-K00256608	A549	trt_cp	10 uM	24 h	3	76	0.2	0.124667	1	0	1	1	0	-666	-666	0	0	0
DOSBIO002_A549_24H:BRD-K00859238:10.0066	BRD-K00859238	BRD-K00859238	A549	trt_cp	10 uM	24 h	3	179	0.37	0.26023	1	1	1	1	0	-666	-666	0	0	0
DOSBIO002_A549_24H:BRD-K01048110:10.001	BRD-K01048110	BRD-K01048110	A549	trt_cp	10 uM	24 h	3	93	0.19	0.134415	1	0	1	1	0	-666	-666	0	0	0
DOSBIO002_A549_24H:BRD-K01877724:10.2487	BRD-K01877724	BRD-K01877724	A549	trt_cp	10 uM	24 h	3	106	0.16	0.131687	1	0	1	1	0	-666	-666	0	0	0
DOSBIO002_A549_24H:BRD-K01981286:10.0287	BRD-K01981286	BRD-K01981286	A549	trt_cp	10 uM	24 h	3	86	0.26	0.151205	1	0	1	1	0	-666	-666	0	0	0
DOSBIO002_A549_24H:BRD-K02117849:9.86744	BRD-K02117849	BRD-K02117849	A549	trt_cp	10 uM	24 h	3	104	0.31	0.181563	1	0	1	1	0	-666	-666	0	0	0
DOSBIO002_A549_24H:BRD-K02665621:10.0427	BRD-K02665621	BRD-K02665621	A549	trt_cp	10 uM	24 h	3	91	0.18	0.129416	1	0	1	1	0	-666	-666	0	0	0
DOSBIO002_A549_24H:BRD-K02882069:10.0786	BRD-K02882069	BRD-K02882069	A549	trt_cp	10 uM	24 h	3	78	0.18	0.119816	1	0	1	1	0	-666	-666	0	0	0
DOSBIO002_A549_24H:BRD-K03957451:9.94806	BRD-K03957451	BRD-K03957451	A549	trt_cp	10 uM	24 h	3	393	0.43	0.415682	1	0	1	1	0	-666	-666	0	0	0
DOSBIO002_A549_24H:BRD-K04025047:10.0099	BRD-K04025047	BRD-K04025047	A549	trt_cp	10 uM	24 h	3	68	0.33	0.151475	1	0	1	1	0	-666	-666	0	0	0
DOSBIO002_A549_24H:BRD-K07666543:10.1683	BRD-K07666543	BRD-K07666543	A549	trt_cp	10 uM	24 h	3	157	0.25	0.200332	1	0	1	1	0	-666	-666	0	0	0
DOSBIO002_A549_24H:BRD-K11088254:10.2478	BRD-K11088254	BRD-K11088254	A549	trt_cp	10 uM	24 h	3	50	0.16	0.0904431	1	0	1	1	0	-666	-666	0	0	0
DOSBIO002_A549_24H:BRD-K11977286:10.0269	BRD-K11977286	BRD-K11977286	A549	trt_cp	10 uM	24 h	3	143	0.18	0.162231	1	0	1	1	0	-666	-666	0	0	0
DOSBIO002_A549_24H:BRD-K12411950:10.1375	BRD-K12411950	BRD-K12411950	A549	trt_cp	10 uM	24 h	3	287	0.38	0.333936	1	0	1	1	0	-666	-666	0	0	0
DOSBIO002_A549_24H:BRD-K12916986:10.0279	BRD-K12916986	BRD-K12916986	A549	trt_cp	10 uM	24 h	3	92	0.21	0.140551	1	0	1	1	0	-666	-666	0	0	0
DOSBIO002_A549_24H:BRD-K16714380:10.0318	BRD-K16714380	BRD-K16714380	A549	trt_cp	10 uM	24 h	3	499	0.31	0.397706	1	0	1	1	0	-666	-666	0	0	0
DOSBIO002_A549_24H:BRD-K17554130:10.0583	BRD-K17554130	BRD-K17554130	A549	trt_cp	10 uM	24 h	3	176	0.04	0.0848432	1	0	1	1	0	-666	-666	0	0	0
DOSBIO002_A549_24H:BRD-K18396390:9.77211	BRD-K18396390	BRD-K18396390	A549	trt_cp	10 uM	24 h	3	131	0.21	0.167717	1	0	1	1	0	-666	-666	0	0	0
DOSBIO002_A549_24H:BRD-K18641148:9.85834	BRD-K18641148	BRD-K18641148	A549	trt_cp	10 uM	24 h	3	75	0.14	0.103616	1	0	1	1	0	-666	-666	0	0	0
DOSBIO002_A549_24H:BRD-K19198293:9.79693	BRD-K19198293	BRD-K19198293	A549	trt_cp	10 uM	24 h	3	252	0.46	0.344278	1	1	1	1	0	-666	-666	0	0	0
DOSBIO002_A549_24H:BRD-K20126873:10.2964	BRD-K20126873	BRD-K20126873	A549	trt_cp	10 uM	24 h	3	255	0.35	0.302089	1	0	1	1	0	-666	-666	0	0	0
DOSBIO002_A549_24H:BRD-K20197338:10.0245	BRD-K20197338	BRD-K20197338	A549	trt_cp	10 uM	24 h	3	239	0.47	0.338905	1	1	1	1	0	-666	-666	0	0	0
DOSBIO002_A549_24H:BRD-K21374126:10.4185	BRD-K21374126	BRD-K21374126	A549	trt_cp	10 uM	24 h	3	391	0.3	0.346322	1	0	1	1	0	-666	-666	0	0	0
DOSBIO002_A549_24H:BRD-K21498052:10.0597	BRD-K21498052	BRD-K21498052	A549	trt_cp	10 uM	24 h	3	99	0.13	0.114715	1	0	1	1	0	-666	-666	0	0	0
DOSBIO002_A549_24H:BRD-K23050218:10.1328	BRD-K23050218	BRD-K23050218	A549	trt_cp	10 uM	24 h	3	113	0.34	0.198203	1	0	1	1	0	-666	-666	0	0	0
DOSBIO002_A549_24H:BRD-K25050358:9.9934	BRD-K25050358	BRD-K25050358	A549	trt_cp	10 uM	24 h	3	314	0.48	0.392569	1	0	1	1	0	-666	-666	0	0	0
DOSBIO002_A549_24H:BRD-K25427024:10.0687	BRD-K25427024	BRD-K25427024	A549	trt_cp	10 uM	24 h	3	105	0.39	0.204624	1	1	1	1	0	-666	-666	0	0	0
DOSBIO002_A549_24H:BRD-K25990552:10.234	BRD-K25990552	BRD-K25990552	A549	trt_cp	10 uM	24 h	3	362	0.6	0.47126	1	0	1	1	0	-666	-666	0	0	0
DOSBIO002_A549_24H:BRD-K27865298:10.0276	BRD-K27865298	BRD-K27865298	A549	trt_cp	10 uM	24 h	3	86	0.16	0.118615	1	0	1	1	0	-666	-666	0	0	0
DOSBIO002_A549_24H:BRD-K29423519:9.37945	BRD-K29423519	BRD-K29423519	A549	trt_cp	10 uM	24 h	3	546	0.74	0.642751	1	1	1	1	0	-666	-666	0	0	0
DOSBIO002_A549_24H:BRD-K31112909:10.1401	BRD-K31112909	BRD-K31112909	A549	trt_cp	10 uM	24 h	3	231	0.37	0.295622	1	1	1	1	0	-666	-666	0	0	0
DOSBIO002_A549_24H:BRD-K36984542:10.032	BRD-K36984542	BRD-K36984542	A549	trt_cp	10 uM	24 h	3	88	0.13	0.108154	1	0	1	1	0	-666	-666	0	0	0
DOSBIO002_A549_24H:BRD-K37184875:10.0483	BRD-K37184875	BRD-K37184875	A549	trt_cp	10 uM	24 h	3	236	0.35	0.290617	1	1	1	1	0	-666	-666	0	0	0
DOSBIO002_A549_24H:BRD-K39151515:10.0166	BRD-K39151515	BRD-K39151515	A549	trt_cp	10 uM	24 h	3	57	0.21	0.110631	1	0	1	1	0	-666	-666	0	0	0
DOSBIO002_A549_24H:BRD-K39799535:10.0891	BRD-K39799535	BRD-K39799535	A549	trt_cp	10 uM	24 h	3	70	0.13	0.0964609	1	0	1	1	0	-666	-666	0	0	0
DOSBIO002_A549_24H:BRD-K40506152:10.0791	BRD-K40506152	BRD-K40506152	A549	trt_cp	10 uM	24 h	3	72	0.12	0.0939913	1	0	1	1	0	-666	-666	0	0	0
DOSBIO002_A549_24H:BRD-K41129365:10.2598	BRD-K41129365	BRD-K41129365	A549	trt_cp	10 uM	24 h	3	59	0.17	0.10127	1	0	1	1	0	-666	-666	0	0	0
DOSBIO002_A549_24H:BRD-K41571462:9.98452	BRD-K41571462	BRD-K41571462	A549	trt_cp	10 uM	24 h	3	64	0.04	0.0511624	1	0	1	1	0	-666	-666	0	0	0
DOSBIO002_A549_24H:BRD-K41878610:10.0787	BRD-K41878610	BRD-K41878610	A549	trt_cp	10 uM	24 h	3	124	0.36	0.213645	1	0	1	1	0	-666	-666	0	0	0
DOSBIO002_A549_24H:BRD-K41889859:10.0912	BRD-K41889859	BRD-K41889859	A549	trt_cp	10 uM	24 h	3	91	0.29	0.164267	1	0	1	1	0	-666	-666	0	0	0
DOSBIO002_A549_24H:BRD-K43540029:10.0137	BRD-K43540029	BRD-K43540029	A549	trt_cp	10 uM	24 h	3	464	0.68	0.567994	1	1	1	1	0	-666	-666	0	0	0
DOSBIO002_A549_24H:BRD-K44366812:10.7319	BRD-K44366812	BRD-K44366812	A549	trt_cp	10 uM	24 h	3	362	0.28	0.321932	1	0	1	1	0	-666	-666	0	0	0
DOSBIO002_A549_24H:BRD-K45466167:9.92512	BRD-K45466167	BRD-K45466167	A549	trt_cp	10 uM	24 h	3	96	0.32	0.177232	1	0	1	1	0	-666	-666	0	0	0
DOSBIO002_A549_24H:BRD-K46232974:10.265	BRD-K46232974	BRD-K46232974	A549	trt_cp	10 uM	24 h	3	151	0.4	0.248513	1	0	1	1	0	-666	-666	0	0	0
DOSBIO002_A549_24H:BRD-K47071092:10.0484	BRD-K47071092	BRD-K47071092	A549	trt_cp	10 uM	24 h	3	109	0.34	0.194663	1	0	1	1	0	-666	-666	0	0	0
DOSBIO002_A549_24H:BRD-K47771675:9.83998	BRD-K47771675	BRD-K47771675	A549	trt_cp	10 uM	24 h	3	74	0.17	0.113415	1	0	1	1	0	-666	-666	0	0	0
DOSBIO002_A549_24H:BRD-K48296029:10.2333	BRD-K48296029	BRD-K48296029	A549	trt_cp	10 uM	24 h	3	456	0.62	0.537661	1	1	1	1	0	-666	-666	0	0	0
DOSBIO002_A549_24H:BRD-K48724570:9.9961	BRD-K48724570	BRD-K48724570	A549	trt_cp	10 uM	24 h	3	137	0.3	0.204999	1	0	1	1	0	-666	-666	0	0	0
DOSBIO002_A549_24H:BRD-K49687221:9.54655	BRD-K49687221	BRD-K49687221	A549	trt_cp	10 uM	24 h	3	165	0.23	0.196986	1	0	1	1	0	-666	-666	0	0	0
DOSBIO002_A549_24H:BRD-K52577250:10.017	BRD-K52577250	SA-1459291	A549	trt_cp	10 uM	24 h	3	115	0.13	0.123638	1	0	1	1	0	-666	-666	0	0	0
DOSBIO002_A549_24H:BRD-K54294645:10.0171	BRD-K54294645	BRD-K54294645	A549	trt_cp	10 uM	24 h	3	169	0.18	0.176364	1	0	1	1	0	-666	-666	0	0	0
DOSBIO002_A549_24H:BRD-K55149044:10	BRD-K55149044	BRD-K55149044	A549	trt_cp	10 uM	24 h	3	176	0.29	0.228447	1	1	1	1	0	-666	-666	0	0	0
DOSBIO002_A549_24H:BRD-K55260239:9.93527	BRD-K55260239	BRD-K55260239	A549	trt_cp	10 uM	24 h	3	244	0.45	0.335067	1	1	1	1	0	-666	-666	0	0	0
DOSBIO002_A549_24H:BRD-K55878534:9.9298	BRD-K55878534	BRD-K55878534	A549	trt_cp	10 uM	24 h	3	297	0.22	0.258476	1	0	1	1	0	-666	-666	0	0	0
DOSBIO002_A549_24H:BRD-K57638192:10.6296	BRD-K57638192	BRD-K57638192	A549	trt_cp	10 uM	24 h	3	148	0.46	0.26384	1	1	1	1	0	-666	-666	0	0	0
DOSBIO002_A549_24H:BRD-K57962577:9.52041	BRD-K57962577	BRD-K57962577	A549	trt_cp	10 uM	24 h	3	237	0.23	0.236085	1	0	1	1	0	-666	-666	0	0	0
DOSBIO002_A549_24H:BRD-K58808184:9.81336	BRD-K58808184	BRD-K58808184	A549	trt_cp	10 uM	24 h	3	233	0.2	0.218285	1	0	1	1	0	-666	-666	0	0	0
DOSBIO002_A549_24H:BRD-K61753121:10.0904	BRD-K61753121	BRD-K61753121	A549	trt_cp	10 uM	24 h	3	427	0.38	0.407321	1	0	1	1	0	-666	-666	0	0	0
DOSBIO002_A549_24H:BRD-K62473229:9.93749	BRD-K62473229	BRD-K62473229	A549	trt_cp	10 uM	24 h	3	126	0.29	0.193292	1	0	1	1	0	-666	-666	0	0	0
DOSBIO002_A549_24H:BRD-K63000292:9.94025	BRD-K63000292	BRD-K63000292	A549	trt_cp	10 uM	24 h	3	190	0.42	0.285649	1	1	1	1	0	-666	-666	0	0	0
DOSBIO002_A549_24H:BRD-K63671514:10.2501	BRD-K63671514	BRD-K63671514	A549	trt_cp	10 uM	24 h	3	80	0.39	0.178611	1	1	1	1	0	-666	-666	0	0	0
DOSBIO002_A549_24H:BRD-K65426421:10.0733	BRD-K65426421	BRD-K65426421	A549	trt_cp	10 uM	24 h	3	72	0.17	0.111872	1	0	1	1	0	-666	-666	0	0	0
DOSBIO002_A549_24H:BRD-K68326515:10.1579	BRD-K68326515	BRD-K68326515	A549	trt_cp	10 uM	24 h	3	66	0.19	0.113235	1	0	1	1	0	-666	-666	0	0	0
DOSBIO002_A549_24H:BRD-K68504618:9.92629	BRD-K68504618	BRD-K68504618	A549	trt_cp	10 uM	24 h	3	83	0.17	0.120114	1	0	1	1	0	-666	-666	0	0	0
DOSBIO002_A549_24H:BRD-K69295800:9.69533	BRD-K69295800	BRD-K69295800	A549	trt_cp	10 uM	24 h	3	69	0.04	0.0531233	1	0	1	1	0	-666	-666	0	0	0
DOSBIO002_A549_24H:BRD-K71498541:9.9194	BRD-K71498541	BRD-K71498541	A549	trt_cp	10 uM	24 h	3	73	0.21	0.125199	1	0	1	1	0	-666	-666	0	0	0
DOSBIO002_A549_24H:BRD-K76150323:10.1554	BRD-K76150323	BRD-K76150323	A549	trt_cp	10 uM	24 h	3	74	0.16	0.110029	1	0	1	1	0	-666	-666	0	0	0
DOSBIO002_A549_24H:BRD-K77402297:10.0098	BRD-K77402297	BRD-K77402297	A549	trt_cp	10 uM	24 h	3	296	0.22	0.25804	1	0	1	1	0	-666	-666	0	0	0
DOSBIO002_A549_24H:BRD-K77793090:9.7484	BRD-K77793090	BRD-K77793090	A549	trt_cp	10 uM	24 h	3	329	0.41	0.371382	1	0	1	1	0	-666	-666	0	0	0
DOSBIO002_A549_24H:BRD-K78018080:10.0075	BRD-K78018080	BRD-K78018080	A549	trt_cp	10 uM	24 h	3	130	0.15	0.141204	1	0	1	1	0	-666	-666	0	0	0
DOSBIO002_A549_24H:BRD-K80169513:9.9532	BRD-K80169513	BRD-K80169513	A549	trt_cp	10 uM	24 h	3	177	0.24	0.208412	1	1	1	1	0	-666	-666	0	0	0
DOSBIO002_A549_24H:BRD-K84797952:10.0587	BRD-K84797952	BRD-K84797952	A549	trt_cp	10 uM	24 h	3	92	0.11	0.101723	1	0	1	1	0	-666	-666	0	0	0
DOSBIO002_A549_24H:BRD-K85806228:10.0786	BRD-K85806228	BRD-K85806228	A549	trt_cp	10 uM	24 h	3	349	0.29	0.321693	1	0	1	1	0	-666	-666	0	0	0
DOSBIO002_A549_24H:BRD-K86618560:10.0312	BRD-K86618560	BRD-K86618560	A549	trt_cp	10 uM	24 h	3	72	0.19	0.11827	1	0	1	1	0	-666	-666	0	0	0
DOSBIO002_A549_24H:BRD-K88114920:10.0398	BRD-K88114920	BRD-K88114920	A549	trt_cp	10 uM	24 h	3	66	0.13	0.0936643	1	0	1	1	0	-666	-666	0	0	0
DOSBIO002_A549_24H:BRD-K95786246:10.0503	BRD-K95786246	BRD-K95786246	A549	trt_cp	10 uM	24 h	3	163	0.33	0.234521	1	0	1	1	0	-666	-666	0	0	0
DOSBIO002_A549_24H:BRD-K97758158:10.1873	BRD-K97758158	BRD-K97758158	A549	trt_cp	10 uM	24 h	3	78	0.16	0.112963	1	0	1	1	0	-666	-666	0	0	0
DOSBIO002_A549_24H:BRD-K98036459:10.0497	BRD-K98036459	BRD-K98036459	A549	trt_cp	10 uM	24 h	3	72	0.15	0.105085	1	0	1	1	0	-666	-666	0	0	0
DOSBIO002_A549_24H:BRD-K98624380:10.1901	BRD-K98624380	BRD-K98624380	A549	trt_cp	10 uM	24 h	3	333	0.38	0.359703	1	0	1	1	0	-666	-666	0	0	0
DOSBIO002_HT29_24H:BRD-K00835201:10.2116	BRD-K00835201	BRD-K00835201	HT29	trt_cp	10 uM	24 h	3	153	0.14	0.147993	1	0	1	1	0	-666	-666	0	0	0
DOSBIO002_HT29_24H:BRD-K01877724:10.2487	BRD-K01877724	BRD-K01877724	HT29	trt_cp	10 uM	24 h	3	145	0.18	0.163362	1	0	1	1	0	-666	-666	0	0	0
DOSBIO002_HT29_24H:BRD-K02117849:9.86744	BRD-K02117849	BRD-K02117849	HT29	trt_cp	10 uM	24 h	3	98	0.16	0.12662	1	0	1	1	0	-666	-666	0	0	0
DOSBIO002_HT29_24H:BRD-K03013810:10.0295	BRD-K03013810	BRD-K03013810	HT29	trt_cp	10 uM	24 h	3	87	0.11	0.0989206	1	0	1	1	0	-666	-666	0	0	0
DOSBIO002_HT29_24H:BRD-K03354784:10.0629	BRD-K03354784	BRD-K03354784	HT29	trt_cp	10 uM	24 h	3	60	0.15	0.0959294	1	0	1	1	0	-666	-666	0	0	0
DOSBIO002_HT29_24H:BRD-K08982647:10.0254	BRD-K08982647	BRD-K08982647	HT29	trt_cp	10 uM	24 h	3	166	0.18	0.174792	1	0	1	1	0	-666	-666	0	0	0
DOSBIO002_HT29_24H:BRD-K11088254:10.2478	BRD-K11088254	BRD-K11088254	HT29	trt_cp	10 uM	24 h	3	54	0.16	0.0939913	1	0	1	1	0	-666	-666	0	0	0
DOSBIO002_HT29_24H:BRD-K11977286:10.0269	BRD-K11977286	BRD-K11977286	HT29	trt_cp	10 uM	24 h	3	134	0.2	0.165538	1	0	1	1	0	-666	-666	0	0	0
DOSBIO002_HT29_24H:BRD-K12916986:10.0279	BRD-K12916986	BRD-K12916986	HT29	trt_cp	10 uM	24 h	3	86	0.15	0.114849	1	0	1	1	0	-666	-666	0	0	0
DOSBIO002_HT29_24H:BRD-K14352739:10.1001	BRD-K14352739	BRD-K14352739	HT29	trt_cp	10 uM	24 h	3	102	0.04	0.0645893	1	0	1	1	0	-666	-666	0	0	0
DOSBIO002_HT29_24H:BRD-K14415573:9.85927	BRD-K14415573	BRD-K14415573	HT29	trt_cp	10 uM	24 h	3	84	0.07	0.0775388	1	0	1	1	0	-666	-666	0	0	0
DOSBIO002_HT29_24H:BRD-K18396390:9.77211	BRD-K18396390	BRD-K18396390	HT29	trt_cp	10 uM	24 h	3	117	0.07	0.0915108	1	0	1	1	0	-666	-666	0	0	0
DOSBIO002_HT29_24H:BRD-K19198293:9.79693	BRD-K19198293	BRD-K19198293	HT29	trt_cp	10 uM	24 h	3	175	0.18	0.179468	1	0	1	1	0	-666	-666	0	0	0
DOSBIO002_HT29_24H:BRD-K20109053:10.0611	BRD-K20109053	BRD-K20109053	HT29	trt_cp	10 uM	24 h	3	330	0.57	0.438556	1	1	1	1	0	-666	-666	0	0	0
DOSBIO002_HT29_24H:BRD-K21374126:10.4185	BRD-K21374126	BRD-K21374126	HT29	trt_cp	10 uM	24 h	3	106	0.08	0.0931169	1	0	1	1	0	-666	-666	0	0	0
DOSBIO002_HT29_24H:BRD-K22052171:9.97874	BRD-K22052171	BRD-K22052171	HT29	trt_cp	10 uM	24 h	3	151	0.21	0.180065	1	0	1	1	0	-666	-666	0	0	0
DOSBIO002_HT29_24H:BRD-K22912836:10.0162	BRD-K22912836	BRD-K22912836	HT29	trt_cp	10 uM	24 h	3	174	0.17	0.173912	1	0	1	1	0	-666	-666	0	0	0
DOSBIO002_HT29_24H:BRD-K23794511:10.0735	BRD-K23794511	BRD-K23794511	HT29	trt_cp	10 uM	24 h	3	246	0.23	0.240526	1	0	1	1	0	-666	-666	0	0	0
DOSBIO002_HT29_24H:BRD-K23872111:10.1133	BRD-K23872111	BRD-K23872111	HT29	trt_cp	10 uM	24 h	3	72	0.07	0.071787	1	0	1	1	0	-666	-666	0	0	0
DOSBIO002_HT29_24H:BRD-K25828886:9.88105	BRD-K25828886	BRD-K25828886	HT29	trt_cp	10 uM	24 h	3	96	0.14	0.117228	1	0	1	1	0	-666	-666	0	0	0
DOSBIO002_HT29_24H:BRD-K28649955:10.2581	BRD-K28649955	BRD-K28649955	HT29	trt_cp	10 uM	24 h	3	144	0.11	0.127265	1	0	1	1	0	-666	-666	0	0	0
DOSBIO002_HT29_24H:BRD-K30563708:9.63964	BRD-K30563708	BRD-K30563708	HT29	trt_cp	10 uM	24 h	3	101	0.1	0.101623	1	0	1	1	0	-666	-666	0	0	0
DOSBIO002_HT29_24H:BRD-K34160774:10.0911	BRD-K34160774	BRD-K34160774	HT29	trt_cp	10 uM	24 h	3	74	0.13	0.0991786	1	0	1	1	0	-666	-666	0	0	0
DOSBIO002_HT29_24H:BRD-K34230554:9.87585	BRD-K34230554	BRD-K34230554	HT29	trt_cp	10 uM	24 h	3	109	0.24	0.16355	1	0	1	1	0	-666	-666	0	0	0
DOSBIO002_HT29_24H:BRD-K36462169:10.0595	BRD-K36462169	BRD-K36462169	HT29	trt_cp	10 uM	24 h	3	158	0.06	0.0984543	1	0	1	1	0	-666	-666	0	0	0
DOSBIO002_HT29_24H:BRD-K37184875:10.0483	BRD-K37184875	BRD-K37184875	HT29	trt_cp	10 uM	24 h	3	219	0.41	0.303001	1	1	1	1	0	-666	-666	0	0	0
DOSBIO002_HT29_24H:BRD-K37879871:10.584	BRD-K37879871	BRD-K37879871	HT29	trt_cp	10 uM	24 h	3	102	0.07	0.0854436	1	0	1	1	0	-666	-666	0	0	0
DOSBIO002_HT29_24H:BRD-K38622866:10.0316	BRD-K38622866	BRD-K38622866	HT29	trt_cp	10 uM	24 h	3	111	0.16	0.134757	1	0	1	1	0	-666	-666	0	0	0
DOSBIO002_HT29_24H:BRD-K39151515:10.0166	BRD-K39151515	BRD-K39151515	HT29	trt_cp	10 uM	24 h	3	151	0.03	0.0680581	1	0	1	1	0	-666	-666	0	0	0
DOSBIO002_HT29_24H:BRD-K39799535:10.0891	BRD-K39799535	BRD-K39799535	HT29	trt_cp	10 uM	24 h	3	79	0.1	0.0898761	1	0	1	1	0	-666	-666	0	0	0
DOSBIO002_HT29_24H:BRD-K40274786:9.99309	BRD-K40274786	BRD-K40274786	HT29	trt_cp	10 uM	24 h	3	87	0.16	0.119303	1	0	1	1	0	-666	-666	0	0	0
DOSBIO002_HT29_24H:BRD-K41571462:9.98452	BRD-K41571462	BRD-K41571462	HT29	trt_cp	10 uM	24 h	3	109	0.15	0.129297	1	0	1	1	0	-666	-666	0	0	0
DOSBIO002_HT29_24H:BRD-K41862560:10.1629	BRD-K41862560	BRD-K41862560	HT29	trt_cp	10 uM	24 h	3	198	0.23	0.215788	1	0	1	1	0	-666	-666	0	0	0
DOSBIO002_HT29_24H:BRD-K41878610:10.0787	BRD-K41878610	BRD-K41878610	HT29	trt_cp	10 uM	24 h	3	108	0.12	0.115115	1	0	1	1	0	-666	-666	0	0	0
DOSBIO002_HT29_24H:BRD-K41889859:10.0912	BRD-K41889859	BRD-K41889859	HT29	trt_cp	10 uM	24 h	3	58	0.1	0.0770095	1	0	1	1	0	-666	-666	0	0	0
DOSBIO002_HT29_24H:BRD-K42620042:9.68253	BRD-K42620042	BRD-K42620042	HT29	trt_cp	10 uM	24 h	3	75	0.25	0.138462	1	0	1	1	0	-666	-666	0	0	0
DOSBIO002_HT29_24H:BRD-K43253317:9.93787	BRD-K43253317	BRD-K43253317	HT29	trt_cp	10 uM	24 h	3	89	0.17	0.12438	1	0	1	1	0	-666	-666	0	0	0
DOSBIO002_HT29_24H:BRD-K43357772:9.94639	BRD-K43357772	BRD-K43357772	HT29	trt_cp	10 uM	24 h	3	95	0.17	0.128504	1	0	1	1	0	-666	-666	0	0	0
DOSBIO002_HT29_24H:BRD-K43540029:10.0137	BRD-K43540029	BRD-K43540029	HT29	trt_cp	10 uM	24 h	3	197	0.36	0.269287	1	1	1	1	0	-666	-666	0	0	0
DOSBIO002_HT29_24H:BRD-K43776433:9.95361	BRD-K43776433	BRD-K43776433	HT29	trt_cp	10 uM	24 h	3	113	0.26	0.173323	1	0	1	1	0	-666	-666	0	0	0
DOSBIO002_HT29_24H:BRD-K46232974:10.265	BRD-K46232974	BRD-K46232974	HT29	trt_cp	10 uM	24 h	3	130	0.15	0.141204	1	0	1	1	0	-666	-666	0	0	0
DOSBIO002_HT29_24H:BRD-K47071092:10.0484	BRD-K47071092	BRD-K47071092	HT29	trt_cp	10 uM	24 h	3	68	0.06	0.0645893	1	0	1	1	0	-666	-666	0	0	0
DOSBIO002_HT29_24H:BRD-K48724570:9.9961	BRD-K48724570	BRD-K48724570	HT29	trt_cp	10 uM	24 h	3	82	0.08	0.0818997	1	0	1	1	0	-666	-666	0	0	0
DOSBIO002_HT29_24H:BRD-K49687221:9.54655	BRD-K49687221	BRD-K49687221	HT29	trt_cp	10 uM	24 h	3	157	0.1	0.126701	1	0	1	1	0	-666	-666	0	0	0
DOSBIO002_HT29_24H:BRD-K51034923:10.1306	BRD-K51034923	BRD-K51034923	HT29	trt_cp	10 uM	24 h	3	160	0.08	0.114403	1	0	1	1	0	-666	-666	0	0	0
DOSBIO002_HT29_24H:BRD-K51329831:10.0348	BRD-K51329831	BRD-K51329831	HT29	trt_cp	10 uM	24 h	3	128	0.12	0.125322	1	0	1	1	0	-666	-666	0	0	0
DOSBIO002_HT29_24H:BRD-K54294645:10.0171	BRD-K54294645	BRD-K54294645	HT29	trt_cp	10 uM	24 h	3	150	0.09	0.117489	1	0	1	1	0	-666	-666	0	0	0
DOSBIO002_HT29_24H:BRD-K54335715:10.1853	BRD-K54335715	BRD-K54335715	HT29	trt_cp	10 uM	24 h	3	166	0.33	0.236669	1	1	1	1	0	-666	-666	0	0	0
DOSBIO002_HT29_24H:BRD-K54925167:10.012	BRD-K54925167	BRD-K54925167	HT29	trt_cp	10 uM	24 h	3	52	0.07	0.0610072	1	0	1	1	0	-666	-666	0	0	0
DOSBIO002_HT29_24H:BRD-K55077180:10.2381	BRD-K55077180	BRD-K55077180	HT29	trt_cp	10 uM	24 h	3	76	0.19	0.121511	1	1	1	1	0	-666	-666	0	0	0
DOSBIO002_HT29_24H:BRD-K55194575:9.51498	BRD-K55194575	BRD-K55194575	HT29	trt_cp	10 uM	24 h	3	94	0.22	0.145414	1	0	1	1	0	-666	-666	0	0	0
DOSBIO002_HT29_24H:BRD-K55260239:9.93527	BRD-K55260239	BRD-K55260239	HT29	trt_cp	10 uM	24 h	3	121	0.21	0.161188	1	0	1	1	0	-666	-666	0	0	0
DOSBIO002_HT29_24H:BRD-K55878534:9.9298	BRD-K55878534	BRD-K55878534	HT29	trt_cp	10 uM	24 h	3	95	0.2	0.139382	1	0	1	1	0	-666	-666	0	0	0
DOSBIO002_HT29_24H:BRD-K57420195:10.121	BRD-K57420195	BRD-K57420195	HT29	trt_cp	10 uM	24 h	3	156	0.35	0.23628	1	0	1	1	0	-666	-666	0	0	0
DOSBIO002_HT29_24H:BRD-K57638192:10.6296	BRD-K57638192	BRD-K57638192	HT29	trt_cp	10 uM	24 h	3	162	0.27	0.21148	1	0	1	1	0	-666	-666	0	0	0
DOSBIO002_HT29_24H:BRD-K59980440:10.0111	BRD-K59980440	SA-424763	HT29	trt_cp	10 uM	24 h	3	75	0.11	0.0918454	1	0	1	1	0	-666	-666	0	0	0
DOSBIO002_HT29_24H:BRD-K60637442:10.0717	BRD-K60637442	BRD-K60637442	HT29	trt_cp	10 uM	24 h	3	136	0.26	0.190146	1	0	1	1	0	-666	-666	0	0	0
DOSBIO002_HT29_24H:BRD-K60836534:10.0181	BRD-K60836534	BRD-K60836534	HT29	trt_cp	10 uM	24 h	3	147	0.25	0.193847	1	0	1	1	0	-666	-666	0	0	0
DOSBIO002_HT29_24H:BRD-K62473229:9.93749	BRD-K62473229	BRD-K62473229	HT29	trt_cp	10 uM	24 h	3	77	0.15	0.108673	1	0	1	1	0	-666	-666	0	0	0
DOSBIO002_HT29_24H:BRD-K63903580:10.0157	BRD-K63903580	BRD-K63903580	HT29	trt_cp	10 uM	24 h	3	63	0.16	0.101522	1	0	1	1	0	-666	-666	0	0	0
DOSBIO002_HT29_24H:BRD-K65373229:10.0453	BRD-K65373229	BRD-K65373229	HT29	trt_cp	10 uM	24 h	3	90	0.06	0.0743066	1	0	1	1	0	-666	-666	0	0	0
DOSBIO002_HT29_24H:BRD-K68682056:10.0319	BRD-K68682056	BRD-K68682056	HT29	trt_cp	10 uM	24 h	3	322	0.34	0.334578	1	0	1	1	0	-666	-666	0	0	0
DOSBIO002_HT29_24H:BRD-K69705756:9.21374	BRD-K69705756	BRD-K69705756	HT29	trt_cp	10 uM	24 h	3	141	0.17	0.156554	1	0	1	1	0	-666	-666	0	0	0
DOSBIO002_HT29_24H:BRD-K71498541:9.9194	BRD-K71498541	BRD-K71498541	HT29	trt_cp	10 uM	24 h	3	148	0.16	0.155604	1	0	1	1	0	-666	-666	0	0	0
DOSBIO002_HT29_24H:BRD-K73276569:10.2325	BRD-K73276569	BRD-K73276569	HT29	trt_cp	10 uM	24 h	3	339	0.43	0.386069	1	0	1	1	0	-666	-666	0	0	0
DOSBIO002_HT29_24H:BRD-K73400194:10.0231	BRD-K73400194	BRD-K73400194	HT29	trt_cp	10 uM	24 h	3	42	0.1	0.0655323	1	0	1	1	0	-666	-666	0	0	0
DOSBIO002_HT29_24H:BRD-K74461819:9.98767	BRD-K74461819	BRD-K74461819	HT29	trt_cp	10 uM	24 h	3	428	0.7	0.553479	1	1	1	1	0	-666	-666	0	0	0
DOSBIO002_HT29_24H:BRD-K75368232:10.0487	BRD-K75368232	SA-1458306	HT29	trt_cp	10 uM	24 h	3	47	0.13	0.0790408	1	0	1	1	0	-666	-666	0	0	0
DOSBIO002_HT29_24H:BRD-K76636716:10.011	BRD-K76636716	BRD-K76636716	HT29	trt_cp	10 uM	24 h	3	75	0.1	0.0875712	1	0	1	1	0	-666	-666	0	0	0
DOSBIO002_HT29_24H:BRD-K77629773:9.93611	BRD-K77629773	BRD-K77629773	HT29	trt_cp	10 uM	24 h	3	50	0.05	0.0505592	1	0	1	1	0	-666	-666	0	0	0
DOSBIO002_HT29_24H:BRD-K77644833:10.2131	BRD-K77644833	BRD-K77644833	HT29	trt_cp	10 uM	24 h	3	118	0.08	0.0982464	1	0	1	1	0	-666	-666	0	0	0
DOSBIO002_HT29_24H:BRD-K77793090:9.7484	BRD-K77793090	BRD-K77793090	HT29	trt_cp	10 uM	24 h	3	126	0.18	0.152283	1	1	1	1	0	-666	-666	0	0	0
DOSBIO002_HT29_24H:BRD-K78528600:9.88954	BRD-K78528600	BRD-K78528600	HT29	trt_cp	10 uM	24 h	3	115	0.16	0.137164	1	0	1	1	0	-666	-666	0	0	0
DOSBIO002_HT29_24H:BRD-K79532217:10.3153	BRD-K79532217	BRD-K79532217	HT29	trt_cp	10 uM	24 h	3	408	0.49	0.452125	1	0	1	1	0	-666	-666	0	0	0
DOSBIO002_HT29_24H:BRD-K80169513:9.9532	BRD-K80169513	BRD-K80169513	HT29	trt_cp	10 uM	24 h	3	322	0.63	0.455437	1	1	1	1	0	-666	-666	0	0	0
DOSBIO002_HT29_24H:BRD-K80171496:9.99304	BRD-K80171496	BRD-K80171496	HT29	trt_cp	10 uM	24 h	3	65	0.07	0.0682082	1	0	1	1	0	-666	-666	0	0	0
DOSBIO002_HT29_24H:BRD-K80579245:10.2036	BRD-K80579245	BRD-K80579245	HT29	trt_cp	10 uM	24 h	3	174	0.27	0.219173	1	0	1	1	0	-666	-666	0	0	0
DOSBIO002_HT29_24H:BRD-K80779790:10	BRD-K80779790	BRD-K80779790	HT29	trt_cp	10 uM	24 h	3	97	0.15	0.121973	1	0	1	1	0	-666	-666	0	0	0
DOSBIO002_HT29_24H:BRD-K81218586:10.0825	BRD-K81218586	BRD-K81218586	HT29	trt_cp	10 uM	24 h	3	176	0.18	0.17998	1	0	1	1	0	-666	-666	0	0	0
DOSBIO002_HT29_24H:BRD-K82462389:10.0985	BRD-K82462389	BRD-K82462389	HT29	trt_cp	10 uM	24 h	3	100	0.18	0.135665	1	0	1	1	0	-666	-666	0	0	0
DOSBIO002_HT29_24H:BRD-K85205404:10.0049	BRD-K85205404	BRD-K85205404	HT29	trt_cp	10 uM	24 h	3	124	0.03	0.061674	1	0	1	1	0	-666	-666	0	0	0
DOSBIO002_HT29_24H:BRD-K85593835:9.99025	BRD-K85593835	BRD-K85593835	HT29	trt_cp	10 uM	24 h	3	132	0.09	0.110215	1	0	1	1	0	-666	-666	0	0	0
DOSBIO002_HT29_24H:BRD-K85806228:10.0786	BRD-K85806228	BRD-K85806228	HT29	trt_cp	10 uM	24 h	3	366	0.44	0.405786	1	0	1	1	0	-666	-666	0	0	0
DOSBIO002_HT29_24H:BRD-K86149906:10.1175	BRD-K86149906	BRD-K86149906	HT29	trt_cp	10 uM	24 h	3	72	0.13	0.0978292	1	0	1	1	0	-666	-666	0	0	0
DOSBIO002_HT29_24H:BRD-K86618560:10.0312	BRD-K86618560	BRD-K86618560	HT29	trt_cp	10 uM	24 h	3	84	0.15	0.113505	1	0	1	1	0	-666	-666	0	0	0
DOSBIO002_HT29_24H:BRD-K87125912:9.98177	BRD-K87125912	BRD-K87125912	HT29	trt_cp	10 uM	24 h	2	414	0.75	0.563458	1	1	1	1	0	-666	-666	0	0	0
DOSBIO002_HT29_24H:BRD-K87313043:10.13	BRD-K87313043	BRD-K87313043	HT29	trt_cp	10 uM	24 h	3	104	0.24	0.159754	1	1	1	1	0	-666	-666	0	0	0
DOSBIO002_HT29_24H:BRD-K87838848:9.99211	BRD-K87838848	BRD-K87838848	HT29	trt_cp	10 uM	24 h	3	326	0.47	0.395811	1	0	1	1	0	-666	-666	0	0	0
DOSBIO002_HT29_24H:BRD-K88114920:10.0398	BRD-K88114920	BRD-K88114920	HT29	trt_cp	10 uM	24 h	3	95	0.1	0.0985581	1	0	1	1	0	-666	-666	0	0	0
DOSBIO002_HT29_24H:BRD-K90424352:10.0008	BRD-K90424352	BRD-K90424352	HT29	trt_cp	10 uM	24 h	3	80	0.03	0.0495377	1	0	1	1	0	-666	-666	0	0	0
DOSBIO002_HT29_24H:BRD-K91461129:10.0808	BRD-K91461129	BRD-K91461129	HT29	trt_cp	10 uM	24 h	3	147	0.2	0.173382	1	0	1	1	0	-666	-666	0	0	0
DOSBIO002_HT29_24H:BRD-K91730835:10.0354	BRD-K91730835	BRD-K91730835	HT29	trt_cp	10 uM	24 h	3	108	0.04	0.0664619	1	0	1	1	0	-666	-666	0	0	0
DOSBIO002_HT29_24H:BRD-K94740841:9.95697	BRD-K94740841	BRD-K94740841	HT29	trt_cp	10 uM	24 h	3	89	0.19	0.131493	1	0	1	1	0	-666	-666	0	0	0
DOSBIO002_HT29_24H:BRD-K95786246:10.0503	BRD-K95786246	BRD-K95786246	HT29	trt_cp	10 uM	24 h	3	69	0.09	0.079685	1	1	1	1	0	-666	-666	0	0	0
DOSBIO002_HT29_24H:BRD-K97318829:10.2248	BRD-K97318829	BRD-K97318829	HT29	trt_cp	10 uM	24 h	3	97	0.29	0.169596	1	0	1	1	0	-666	-666	0	0	0
DOSBIO002_HT29_24H:BRD-K98471960:10.0461	BRD-K98471960	BRD-K98471960	HT29	trt_cp	10 uM	24 h	3	110	0.19	0.146185	1	0	1	1	0	-666	-666	0	0	0
DOSBIO002_MCF7_24H:BRD-K01497355:10.0526	BRD-K01497355	BRD-K01497355	MCF7	trt_cp	10 uM	24 h	3	122	0.24	0.173028	1	0	1	1	0	-666	-666	0	0	0
DOSBIO002_MCF7_24H:BRD-K02117849:9.86744	BRD-K02117849	BRD-K02117849	MCF7	trt_cp	10 uM	24 h	3	99	0.06	0.0779334	1	0	1	1	0	-666	-666	0	0	0
DOSBIO002_MCF7_24H:BRD-K02882069:10.0786	BRD-K02882069	BRD-K02882069	MCF7	trt_cp	10 uM	24 h	3	120	0.09	0.105085	1	0	1	1	0	-666	-666	0	0	0
DOSBIO002_MCF7_24H:BRD-K03013810:10.0295	BRD-K03013810	BRD-K03013810	MCF7	trt_cp	10 uM	24 h	3	103	0.26	0.165476	1	0	1	1	0	-666	-666	0	0	0
DOSBIO002_MCF7_24H:BRD-K03354784:10.0629	BRD-K03354784	BRD-K03354784	MCF7	trt_cp	10 uM	24 h	3	183	0.23	0.207453	1	0	1	1	0	-666	-666	0	0	0
DOSBIO002_MCF7_24H:BRD-K03957451:9.94806	BRD-K03957451	BRD-K03957451	MCF7	trt_cp	10 uM	24 h	2	331	0.31	0.323911	1	1	1	1	0	-666	-666	0	0	0
DOSBIO002_MCF7_24H:BRD-K05353139:10.0061	BRD-K05353139	BRD-K05353139	MCF7	trt_cp	10 uM	24 h	3	152	0.33	0.226469	1	1	1	1	0	-666	-666	0	0	0
DOSBIO002_MCF7_24H:BRD-K05778745:10.0323	BRD-K05778745	BRD-K05778745	MCF7	trt_cp	10 uM	24 h	3	104	0.07	0.0862772	1	0	1	1	0	-666	-666	0	0	0
DOSBIO002_MCF7_24H:BRD-K06718821:10.3101	BRD-K06718821	BRD-K06718821	MCF7	trt_cp	10 uM	24 h	3	114	0.16	0.136566	1	0	1	1	0	-666	-666	0	0	0
DOSBIO002_MCF7_24H:BRD-K06816133:10.0289	BRD-K06816133	BRD-K06816133	MCF7	trt_cp	10 uM	24 h	3	120	0.27	0.182013	1	1	1	1	0	-666	-666	0	0	0
DOSBIO002_MCF7_24H:BRD-K07666543:10.1683	BRD-K07666543	BRD-K07666543	MCF7	trt_cp	10 uM	24 h	3	119	0.14	0.130517	1	0	1	1	0	-666	-666	0	0	0
DOSBIO002_MCF7_24H:BRD-K08982647:10.0254	BRD-K08982647	BRD-K08982647	MCF7	trt_cp	10 uM	24 h	3	99	0.2	0.142286	1	0	1	1	0	-666	-666	0	0	0
DOSBIO002_MCF7_24H:BRD-K09640010:10.1032	BRD-K09640010	BRD-K09640010	MCF7	trt_cp	10 uM	24 h	3	131	0.27	0.190173	1	0	1	1	0	-666	-666	0	0	0
DOSBIO002_MCF7_24H:BRD-K11088254:10.2478	BRD-K11088254	BRD-K11088254	MCF7	trt_cp	10 uM	24 h	3	88	0.14	0.112237	1	0	1	1	0	-666	-666	0	0	0
DOSBIO002_MCF7_24H:BRD-K11359987:10.1336	BRD-K11359987	BRD-K11359987	MCF7	trt_cp	10 uM	24 h	3	118	0.31	0.193398	1	0	1	1	0	-666	-666	0	0	0
DOSBIO002_MCF7_24H:BRD-K11977286:10.0269	BRD-K11977286	BRD-K11977286	MCF7	trt_cp	10 uM	24 h	3	267	0.29	0.281375	1	0	1	1	0	-666	-666	0	0	0
DOSBIO002_MCF7_24H:BRD-K12124649:10.0725	BRD-K12124649	BRD-K12124649	MCF7	trt_cp	10 uM	24 h	3	86	0.05	0.0663078	1	0	1	1	0	-666	-666	0	0	0
DOSBIO002_MCF7_24H:BRD-K16782389:9.90706	BRD-K16782389	BRD-K16782389	MCF7	trt_cp	10 uM	24 h	3	80	0.12	0.0990755	1	0	1	1	0	-666	-666	0	0	0
DOSBIO002_MCF7_24H:BRD-K20099363:10.9328	BRD-K20099363	BRD-K20099363	MCF7	trt_cp	10 uM	24 h	3	95	0.19	0.135853	1	0	1	1	0	-666	-666	0	0	0
DOSBIO002_MCF7_24H:BRD-K20310932:9.97922	BRD-K20310932	BRD-K20310932	MCF7	trt_cp	10 uM	24 h	3	83	0.15	0.112828	1	0	1	1	0	-666	-666	0	0	0
DOSBIO002_MCF7_24H:BRD-K20332840:9.94705	BRD-K20332840	BRD-K20332840	MCF7	trt_cp	10 uM	24 h	3	122	0.13	0.127345	1	0	1	1	0	-666	-666	0	0	0
DOSBIO002_MCF7_24H:BRD-K22052171:9.97874	BRD-K22052171	BRD-K22052171	MCF7	trt_cp	10 uM	24 h	3	310	0.34	0.328285	1	0	1	1	0	-666	-666	0	0	0
DOSBIO002_MCF7_24H:BRD-K22261046:10.4619	BRD-K22261046	BRD-K22261046	MCF7	trt_cp	10 uM	24 h	3	208	0.37	0.28052	1	0	1	1	0	-666	-666	0	0	0
DOSBIO002_MCF7_24H:BRD-K23564937:10.1488	BRD-K23564937	BRD-K23564937	MCF7	trt_cp	10 uM	24 h	3	268	0.29	0.281901	1	0	1	1	0	-666	-666	0	0	0
DOSBIO002_MCF7_24H:BRD-K23872111:10.1133	BRD-K23872111	BRD-K23872111	MCF7	trt_cp	10 uM	24 h	3	133	0.19	0.160743	1	0	1	1	0	-666	-666	0	0	0
DOSBIO002_MCF7_24H:BRD-K25379780:10.5212	BRD-K25379780	BRD-K25379780	MCF7	trt_cp	10 uM	24 h	3	256	0.31	0.28486	1	0	1	1	0	-666	-666	0	0	0
DOSBIO002_MCF7_24H:BRD-K25427024:10.0687	BRD-K25427024	BRD-K25427024	MCF7	trt_cp	10 uM	24 h	3	112	0.12	0.117228	1	0	1	1	0	-666	-666	0	0	0
DOSBIO002_MCF7_24H:BRD-K27452198:9.86838	BRD-K27452198	BRD-K27452198	MCF7	trt_cp	10 uM	24 h	3	79	0.17	0.117184	1	0	1	1	0	-666	-666	0	0	0
DOSBIO002_MCF7_24H:BRD-K27597389:10.129	BRD-K27597389	BRD-K27597389	MCF7	trt_cp	10 uM	24 h	3	110	0.19	0.146185	1	0	1	1	0	-666	-666	0	0	0
DOSBIO002_MCF7_24H:BRD-K27865298:10.0276	BRD-K27865298	BRD-K27865298	MCF7	trt_cp	10 uM	24 h	3	144	0.14	0.143574	1	0	1	1	0	-666	-666	0	0	0
DOSBIO002_MCF7_24H:BRD-K28649955:10.2581	BRD-K28649955	BRD-K28649955	MCF7	trt_cp	10 uM	24 h	3	176	0.24	0.207822	1	0	1	1	0	-666	-666	0	0	0
DOSBIO002_MCF7_24H:BRD-K29423519:9.37945	BRD-K29423519	BRD-K29423519	MCF7	trt_cp	10 uM	24 h	3	410	0.47	0.443886	0	0	1	1	0	-666	-666	0	0	0
DOSBIO002_MCF7_24H:BRD-K31112909:10.1401	BRD-K31112909	BRD-K31112909	MCF7	trt_cp	10 uM	24 h	3	106	0.14	0.123182	1	0	1	1	0	-666	-666	0	0	0
DOSBIO002_MCF7_24H:BRD-K31302860:9.97408	BRD-K31302860	BRD-K31302860	MCF7	trt_cp	10 uM	24 h	3	200	0.17	0.186453	1	0	1	1	0	-666	-666	0	0	0
DOSBIO002_MCF7_24H:BRD-K31380618:10.0743	BRD-K31380618	BRD-K31380618	MCF7	trt_cp	10 uM	24 h	3	219	0.44	0.313891	1	1	1	1	0	-666	-666	0	0	0
DOSBIO002_MCF7_24H:BRD-K31830150:10.0084	BRD-K31830150	SA-1460224	MCF7	trt_cp	10 uM	24 h	3	105	0.26	0.167075	1	1	1	1	0	-666	-666	0	0	0
DOSBIO002_MCF7_24H:BRD-K33591392:10.0221	BRD-K33591392	BRD-K33591392	MCF7	trt_cp	10 uM	24 h	3	62	0.22	0.118097	1	1	1	1	0	-666	-666	0	0	0
DOSBIO002_MCF7_24H:BRD-K34404012:10.1029	BRD-K34404012	BRD-K34404012	MCF7	trt_cp	10 uM	24 h	3	105	0.25	0.163831	1	0	1	1	0	-666	-666	0	0	0
DOSBIO002_MCF7_24H:BRD-K36462169:10.0595	BRD-K36462169	BRD-K36462169	MCF7	trt_cp	10 uM	24 h	3	114	0.11	0.113235	1	0	1	1	0	-666	-666	0	0	0
DOSBIO002_MCF7_24H:BRD-K37184875:10.0483	BRD-K37184875	BRD-K37184875	MCF7	trt_cp	10 uM	24 h	3	279	0.53	0.38884	1	1	1	1	0	-666	-666	0	0	0
DOSBIO002_MCF7_24H:BRD-K38622866:10.0316	BRD-K38622866	BRD-K38622866	MCF7	trt_cp	10 uM	24 h	3	123	0.22	0.166339	1	0	1	1	0	-666	-666	0	0	0
DOSBIO002_MCF7_24H:BRD-K39799535:10.0891	BRD-K39799535	BRD-K39799535	MCF7	trt_cp	10 uM	24 h	3	94	0.04	0.0620047	1	0	1	1	0	-666	-666	0	0	0
DOSBIO002_MCF7_24H:BRD-K40225343:10.1153	BRD-K40225343	BRD-K40225343	MCF7	trt_cp	10 uM	24 h	3	100	0.08	0.0904431	1	0	1	1	0	-666	-666	0	0	0
DOSBIO002_MCF7_24H:BRD-K41115759:9.62396	BRD-K41115759	BRD-K41115759	MCF7	trt_cp	10 uM	24 h	3	154	0.3	0.217346	1	0	1	1	0	-666	-666	0	0	0
DOSBIO002_MCF7_24H:BRD-K41129365:10.2598	BRD-K41129365	BRD-K41129365	MCF7	trt_cp	10 uM	24 h	3	84	0.14	0.109656	1	0	1	1	0	-666	-666	0	0	0
DOSBIO002_MCF7_24H:BRD-K41335306:9.98187	BRD-K41335306	BRD-K41335306	MCF7	trt_cp	10 uM	24 h	3	319	0.55	0.423553	1	1	1	1	0	-666	-666	0	0	0
DOSBIO002_MCF7_24H:BRD-K43357772:9.94639	BRD-K43357772	BRD-K43357772	MCF7	trt_cp	10 uM	24 h	3	111	0.16	0.134757	1	0	1	1	0	-666	-666	0	0	0
DOSBIO002_MCF7_24H:BRD-K43776433:9.95361	BRD-K43776433	BRD-K43776433	MCF7	trt_cp	10 uM	24 h	3	118	0.25	0.173677	1	0	1	1	0	-666	-666	0	0	0
DOSBIO002_MCF7_24H:BRD-K44586044:10.0985	BRD-K44586044	BRD-K44586044	MCF7	trt_cp	10 uM	24 h	3	128	0.17	0.149163	1	0	1	1	0	-666	-666	0	0	0
DOSBIO002_MCF7_24H:BRD-K45466167:9.92512	BRD-K45466167	BRD-K45466167	MCF7	trt_cp	10 uM	24 h	3	130	0.2	0.163049	1	0	1	1	0	-666	-666	0	0	0
DOSBIO002_MCF7_24H:BRD-K47071092:10.0484	BRD-K47071092	BRD-K47071092	MCF7	trt_cp	10 uM	24 h	3	95	0.18	0.13223	1	1	1	1	0	-666	-666	0	0	0
DOSBIO002_MCF7_24H:BRD-K48296029:10.2333	BRD-K48296029	BRD-K48296029	MCF7	trt_cp	10 uM	24 h	3	208	0.3	0.252594	1	0	1	1	0	-666	-666	0	0	0
DOSBIO002_MCF7_24H:BRD-K48598367:9.06315	BRD-K48598367	BRD-K48598367	MCF7	trt_cp	10 uM	24 h	3	163	0.06	0.1	1	0	1	1	0	-666	-666	0	0	0
DOSBIO002_MCF7_24H:BRD-K48724570:9.9961	BRD-K48724570	BRD-K48724570	MCF7	trt_cp	10 uM	24 h	3	153	0.26	0.20168	1	0	1	1	0	-666	-666	0	0	0
DOSBIO002_MCF7_24H:BRD-K52006320:9.22592	BRD-K52006320	BRD-K52006320	MCF7	trt_cp	10 uM	24 h	3	116	0.15	0.133384	1	0	1	1	0	-666	-666	0	0	0
DOSBIO002_MCF7_24H:BRD-K54652275:10.0813	BRD-K54652275	BRD-K54652275	MCF7	trt_cp	10 uM	24 h	3	144	0.15	0.148613	1	0	1	1	0	-666	-666	0	0	0
DOSBIO002_MCF7_24H:BRD-K55077180:10.2381	BRD-K55077180	BRD-K55077180	MCF7	trt_cp	10 uM	24 h	3	107	0.16	0.132307	1	0	1	1	0	-666	-666	0	0	0
DOSBIO002_MCF7_24H:BRD-K55149044:10	BRD-K55149044	BRD-K55149044	MCF7	trt_cp	10 uM	24 h	3	309	0.56	0.420633	1	1	1	1	0	-666	-666	0	0	0
DOSBIO002_MCF7_24H:BRD-K55194575:9.51498	BRD-K55194575	BRD-K55194575	MCF7	trt_cp	10 uM	24 h	3	123	0.23	0.170078	1	1	1	1	0	-666	-666	0	0	0
DOSBIO002_MCF7_24H:BRD-K56130969:10.0571	BRD-K56130969	BRD-K56130969	MCF7	trt_cp	10 uM	24 h	3	282	0.22	0.251864	1	0	1	1	0	-666	-666	0	0	0
DOSBIO002_MCF7_24H:BRD-K57073585:9.86554	BRD-K57073585	BRD-K57073585	MCF7	trt_cp	10 uM	24 h	3	130	0.24	0.178611	1	0	1	1	0	-666	-666	0	0	0
DOSBIO002_MCF7_24H:BRD-K59341874:10.0069	BRD-K59341874	BRD-K59341874	MCF7	trt_cp	10 uM	24 h	3	122	0.2	0.157952	1	0	1	1	0	-666	-666	0	0	0
DOSBIO002_MCF7_24H:BRD-K60836534:10.0181	BRD-K60836534	BRD-K60836534	MCF7	trt_cp	10 uM	24 h	3	63	0.07	0.0671506	1	0	1	1	0	-666	-666	0	0	0
DOSBIO002_MCF7_24H:BRD-K61001510:9.98494	BRD-K61001510	BRD-K61001510	MCF7	trt_cp	10 uM	24 h	3	287	0.21	0.248245	1	1	1	1	0	-666	-666	0	0	0
DOSBIO002_MCF7_24H:BRD-K61753121:10.0904	BRD-K61753121	BRD-K61753121	MCF7	trt_cp	10 uM	24 h	3	441	0.37	0.408461	1	0	1	1	0	-666	-666	0	0	0
DOSBIO002_MCF7_24H:BRD-K68504618:9.92629	BRD-K68504618	BRD-K68504618	MCF7	trt_cp	10 uM	24 h	3	82	0.08	0.0818997	1	0	1	1	0	-666	-666	0	0	0
DOSBIO002_MCF7_24H:BRD-K69760878:9.88849	BRD-K69760878	BRD-K69760878	MCF7	trt_cp	10 uM	24 h	3	70	0.14	0.100102	1	0	1	1	0	-666	-666	0	0	0
DOSBIO002_MCF7_24H:BRD-K70983703:10.0005	BRD-K70983703	BRD-K70983703	MCF7	trt_cp	10 uM	24 h	3	120	0.06	0.0858019	1	0	1	1	0	-666	-666	0	0	0
DOSBIO002_MCF7_24H:BRD-K72354054:9.86009	BRD-K72354054	BRD-K72354054	MCF7	trt_cp	10 uM	24 h	3	78	0.06	0.0691757	1	0	1	1	0	-666	-666	0	0	0
DOSBIO002_MCF7_24H:BRD-K73400194:10.0231	BRD-K73400194	BRD-K73400194	MCF7	trt_cp	10 uM	24 h	3	69	0.08	0.0751277	1	0	1	1	0	-666	-666	0	0	0
DOSBIO002_MCF7_24H:BRD-K73876582:9.9748	BRD-K73876582	BRD-K73876582	MCF7	trt_cp	10 uM	24 h	3	115	0.17	0.141385	1	0	1	1	0	-666	-666	0	0	0
DOSBIO002_MCF7_24H:BRD-K74316684:9.93637	BRD-K74316684	BRD-K74316684	MCF7	trt_cp	10 uM	24 h	3	483	0.66	0.570921	1	1	1	1	0	-666	-666	0	0	0
DOSBIO002_MCF7_24H:BRD-K74951051:9.2441	BRD-K74951051	BRD-K74951051	MCF7	trt_cp	10 uM	24 h	3	202	0.28	0.240483	1	0	1	1	0	-666	-666	0	0	0
DOSBIO002_MCF7_24H:BRD-K75264577:9.85359	BRD-K75264577	BRD-K75264577	MCF7	trt_cp	10 uM	24 h	3	117	0.2	0.154682	1	0	1	1	0	-666	-666	0	0	0
DOSBIO002_MCF7_24H:BRD-K76636716:10.011	BRD-K76636716	BRD-K76636716	MCF7	trt_cp	10 uM	24 h	3	136	0.17	0.153753	1	0	1	1	0	-666	-666	0	0	0
DOSBIO002_MCF7_24H:BRD-K77402297:10.0098	BRD-K77402297	BRD-K77402297	MCF7	trt_cp	10 uM	24 h	3	389	0.39	0.393856	1	0	1	1	0	-666	-666	0	0	0
DOSBIO002_MCF7_24H:BRD-K77629773:9.93611	BRD-K77629773	BRD-K77629773	MCF7	trt_cp	10 uM	24 h	3	85	0.06	0.072213	1	0	1	1	0	-666	-666	0	0	0
DOSBIO002_MCF7_24H:BRD-K77750380:10.041	BRD-K77750380	BRD-K77750380	MCF7	trt_cp	10 uM	24 h	3	149	0.26	0.199026	1	0	1	1	0	-666	-666	0	0	0
DOSBIO002_MCF7_24H:BRD-K79793579:10.0478	BRD-K79793579	BRD-K79793579	MCF7	trt_cp	10 uM	24 h	3	83	0.07	0.0770759	1	0	1	1	0	-666	-666	0	0	0
DOSBIO002_MCF7_24H:BRD-K80169513:9.9532	BRD-K80169513	BRD-K80169513	MCF7	trt_cp	10 uM	24 h	3	174	0.3	0.231029	1	1	1	1	0	-666	-666	0	0	0
DOSBIO002_MCF7_24H:BRD-K81210389:10.4409	BRD-K81210389	BRD-K81210389	MCF7	trt_cp	10 uM	24 h	3	93	0.11	0.102275	1	0	1	1	0	-666	-666	0	0	0
DOSBIO002_MCF7_24H:BRD-K82462389:10.0985	BRD-K82462389	BRD-K82462389	MCF7	trt_cp	10 uM	24 h	3	81	0.15	0.11146	1	0	1	1	0	-666	-666	0	0	0
DOSBIO002_MCF7_24H:BRD-K85650383:9.72154	BRD-K85650383	BRD-K85650383	MCF7	trt_cp	10 uM	24 h	3	118	0.15	0.134529	1	0	1	1	0	-666	-666	0	0	0
DOSBIO002_MCF7_24H:BRD-K85806228:10.0786	BRD-K85806228	BRD-K85806228	MCF7	trt_cp	10 uM	24 h	3	341	0.4	0.373455	1	0	1	1	0	-666	-666	0	0	0
DOSBIO002_MCF7_24H:BRD-K86618560:10.0312	BRD-K86618560	BRD-K86618560	MCF7	trt_cp	10 uM	24 h	3	122	0.19	0.153953	1	0	1	1	0	-666	-666	0	0	0
DOSBIO002_MCF7_24H:BRD-K87536251:10.0242	BRD-K87536251	BRD-K87536251	MCF7	trt_cp	10 uM	24 h	3	115	0.24	0.167991	1	0	1	1	0	-666	-666	0	0	0
DOSBIO002_MCF7_24H:BRD-K88114920:10.0398	BRD-K88114920	BRD-K88114920	MCF7	trt_cp	10 uM	24 h	3	56	0.1	0.0756701	1	0	1	1	0	-666	-666	0	0	0
DOSBIO002_MCF7_24H:BRD-K88373420:10.2049	BRD-K88373420	BRD-K88373420	MCF7	trt_cp	10 uM	24 h	3	292	0.32	0.309099	1	0	1	1	0	-666	-666	0	0	0
DOSBIO002_MCF7_24H:BRD-K91063002:9.61428	BRD-K91063002	BRD-K91063002	MCF7	trt_cp	10 uM	24 h	3	129	0.35	0.214862	1	1	1	1	0	-666	-666	0	0	0
DOSBIO002_MCF7_24H:BRD-K97103850:10.049	BRD-K97103850	BRD-K97103850	MCF7	trt_cp	10 uM	24 h	3	221	0.27	0.247007	1	0	1	1	0	-666	-666	0	0	0
DOSBIO002_MCF7_24H:BRD-K98471960:10.0461	BRD-K98471960	BRD-K98471960	MCF7	trt_cp	10 uM	24 h	3	92	0.11	0.101723	1	0	1	1	0	-666	-666	0	0	0
DOSBIO002_NEU_24H:BRD-A19500257:10	BRD-A19500257	geldanamycin	NEU	trt_cp	10 uM	24 h	2	156	0.45	0.267916	0	0	1	1	0	-666	-666	0	0	0
DOSBIO002_NEU_24H:BRD-K00256608:10.1027	BRD-K00256608	BRD-K00256608	NEU	trt_cp	10 uM	24 h	2	73	0.13	0.0985062	0	0	1	1	0	-666	-666	0	0	0
DOSBIO002_NEU_24H:BRD-K00835201:10.2116	BRD-K00835201	BRD-K00835201	NEU	trt_cp	10 uM	24 h	2	77	0.23	0.134567	0	0	1	1	0	-666	-666	0	0	0
DOSBIO002_NEU_24H:BRD-K00859238:10.0066	BRD-K00859238	BRD-K00859238	NEU	trt_cp	10 uM	24 h	2	54	0.06	0.0575577	0	0	1	1	0	-666	-666	0	0	0
DOSBIO002_NEU_24H:BRD-K02409808:10.0218	BRD-K02409808	BRD-K02409808	NEU	trt_cp	10 uM	24 h	2	161	0.48	0.281102	0	0	1	1	0	-666	-666	0	0	0
DOSBIO002_NEU_24H:BRD-K02882069:10.0786	BRD-K02882069	BRD-K02882069	NEU	trt_cp	10 uM	24 h	2	99	0.19	0.138684	0	0	1	1	0	-666	-666	0	0	0
DOSBIO002_NEU_24H:BRD-K06816133:10.0289	BRD-K06816133	BRD-K06816133	NEU	trt_cp	10 uM	24 h	2	100	0.38	0.197116	0	0	1	1	0	-666	-666	0	0	0
DOSBIO002_NEU_24H:BRD-K08443710:10.1646	BRD-K08443710	BRD-K08443710	NEU	trt_cp	10 uM	24 h	2	38	0.03	0.0341415	0	0	1	1	0	-666	-666	0	0	0
DOSBIO002_NEU_24H:BRD-K10211010:10.0569	BRD-K10211010	BRD-K10211010	NEU	trt_cp	10 uM	24 h	2	105	0.35	0.193847	0	0	1	1	0	-666	-666	0	0	0
DOSBIO002_NEU_24H:BRD-K15918270:9.73936	BRD-K15918270	BRD-K15918270	NEU	trt_cp	10 uM	24 h	2	106	0.37	0.200255	0	0	1	1	0	-666	-666	0	0	0
DOSBIO002_NEU_24H:BRD-K16782389:9.90706	BRD-K16782389	BRD-K16782389	NEU	trt_cp	10 uM	24 h	2	197	0.59	0.344738	0	0	1	1	0	-666	-666	0	0	0
DOSBIO002_NEU_24H:BRD-K16934333:9.97117	BRD-K16934333	BRD-K16934333	NEU	trt_cp	10 uM	24 h	2	80	0.17	0.117923	0	0	1	1	0	-666	-666	0	0	0
DOSBIO002_NEU_24H:BRD-K18396390:9.77211	BRD-K18396390	BRD-K18396390	NEU	trt_cp	10 uM	24 h	2	56	0.15	0.0926766	0	0	1	1	0	-666	-666	0	0	0
DOSBIO002_NEU_24H:BRD-K18747403:10.0751	BRD-K18747403	BRD-K18747403	NEU	trt_cp	10 uM	24 h	2	67	0.14	0.0979337	0	0	1	1	0	-666	-666	0	0	0
DOSBIO002_NEU_24H:BRD-K19198293:9.79693	BRD-K19198293	BRD-K19198293	NEU	trt_cp	10 uM	24 h	2	229	0.55	0.358864	0	0	1	1	0	-666	-666	0	0	0
DOSBIO002_NEU_24H:BRD-K19390271:9.81225	BRD-K19390271	BRD-K19390271	NEU	trt_cp	10 uM	24 h	2	45	0.13	0.0773408	0	0	1	1	0	-666	-666	0	0	0
DOSBIO002_NEU_24H:BRD-K19436903:9.79822	BRD-K19436903	BRD-K19436903	NEU	trt_cp	10 uM	24 h	2	58	0.17	0.100408	0	0	1	1	0	-666	-666	0	0	0
DOSBIO002_NEU_24H:BRD-K20126873:10.2964	BRD-K20126873	BRD-K20126873	NEU	trt_cp	10 uM	24 h	2	88	0.26	0.152953	0	0	1	1	0	-666	-666	0	0	0
DOSBIO002_NEU_24H:BRD-K20332840:9.94705	BRD-K20332840	BRD-K20332840	NEU	trt_cp	10 uM	24 h	2	88	0.31	0.167014	0	0	1	1	0	-666	-666	0	0	0
DOSBIO002_NEU_24H:BRD-K21498052:10.0597	BRD-K21498052	BRD-K21498052	NEU	trt_cp	10 uM	24 h	2	63	0.29	0.136678	0	0	1	1	0	-666	-666	0	0	0
DOSBIO002_NEU_24H:BRD-K22052171:9.97874	BRD-K22052171	BRD-K22052171	NEU	trt_cp	10 uM	24 h	2	200	0.32	0.255812	0	0	1	1	0	-666	-666	0	0	0
DOSBIO002_NEU_24H:BRD-K22261046:10.4619	BRD-K22261046	BRD-K22261046	NEU	trt_cp	10 uM	24 h	2	96	0.37	0.190575	0	0	1	1	0	-666	-666	0	0	0
DOSBIO002_NEU_24H:BRD-K22563530:10.0026	BRD-K22563530	SA-1456751	NEU	trt_cp	10 uM	24 h	2	78	0.37	0.171782	0	0	1	1	0	-666	-666	0	0	0
DOSBIO002_NEU_24H:BRD-K22912836:10.0162	BRD-K22912836	BRD-K22912836	NEU	trt_cp	10 uM	24 h	2	51	0.09	0.0685073	0	0	1	1	0	-666	-666	0	0	0
DOSBIO002_NEU_24H:BRD-K23564937:10.1488	BRD-K23564937	BRD-K23564937	NEU	trt_cp	10 uM	24 h	2	48	0.14	0.0828925	0	0	1	1	0	-666	-666	0	0	0
DOSBIO002_NEU_24H:BRD-K23872111:10.1133	BRD-K23872111	BRD-K23872111	NEU	trt_cp	10 uM	24 h	2	56	0.1	0.0756701	0	0	1	1	0	-666	-666	0	0	0
DOSBIO002_NEU_24H:BRD-K23958338:10.1456	BRD-K23958338	BRD-K23958338	NEU	trt_cp	10 uM	24 h	2	98	0.35	0.187274	0	0	1	1	0	-666	-666	0	0	0
DOSBIO002_NEU_24H:BRD-K25050358:9.9934	BRD-K25050358	BRD-K25050358	NEU	trt_cp	10 uM	24 h	2	405	0.61	0.502601	0	0	1	1	0	-666	-666	0	0	0
DOSBIO002_NEU_24H:BRD-K25379780:10.5212	BRD-K25379780	BRD-K25379780	NEU	trt_cp	10 uM	24 h	2	109	0.26	0.170228	0	0	1	1	0	-666	-666	0	0	0
DOSBIO002_NEU_24H:BRD-K25427024:10.0687	BRD-K25427024	BRD-K25427024	NEU	trt_cp	10 uM	24 h	2	109	0.56	0.249826	0	0	1	1	0	-666	-666	0	0	0
DOSBIO002_NEU_24H:BRD-K25828886:9.88105	BRD-K25828886	BRD-K25828886	NEU	trt_cp	10 uM	24 h	2	133	0.52	0.265924	0	0	1	1	0	-666	-666	0	0	0
DOSBIO002_NEU_24H:BRD-K27597389:10.129	BRD-K27597389	BRD-K27597389	NEU	trt_cp	10 uM	24 h	2	64	0.07	0.0676814	0	0	1	1	0	-666	-666	0	0	0
DOSBIO002_NEU_24H:BRD-K28138218:9.99031	BRD-K28138218	BRD-K28138218	NEU	trt_cp	10 uM	24 h	2	409	0.46	0.438603	0	0	1	1	0	-666	-666	0	0	0
DOSBIO002_NEU_24H:BRD-K28841686:9.99078	BRD-K28841686	BRD-K28841686	NEU	trt_cp	10 uM	24 h	2	80	0.18	0.121342	0	0	1	1	0	-666	-666	0	0	0
DOSBIO002_NEU_24H:BRD-K29423519:9.37945	BRD-K29423519	BRD-K29423519	NEU	trt_cp	10 uM	24 h	2	67	0.02	0.0370154	0	0	1	1	0	-666	-666	0	0	0
DOSBIO002_NEU_24H:BRD-K30633722:10.0927	BRD-K30633722	BRD-K30633722	NEU	trt_cp	10 uM	24 h	2	58	0.33	0.139895	0	0	1	1	0	-666	-666	0	0	0
DOSBIO002_NEU_24H:BRD-K31112909:10.1401	BRD-K31112909	BRD-K31112909	NEU	trt_cp	10 uM	24 h	2	45	0.39	0.133958	0	0	1	1	0	-666	-666	0	0	0
DOSBIO002_NEU_24H:BRD-K31380618:10.0743	BRD-K31380618	BRD-K31380618	NEU	trt_cp	10 uM	24 h	2	81	0.27	0.149539	0	0	1	1	0	-666	-666	0	0	0
DOSBIO002_NEU_24H:BRD-K32301393:10.2919	BRD-K32301393	BRD-K32301393	NEU	trt_cp	10 uM	24 h	2	78	0.12	0.0978292	0	0	1	1	0	-666	-666	0	0	0
DOSBIO002_NEU_24H:BRD-K33591392:10.0221	BRD-K33591392	BRD-K33591392	NEU	trt_cp	10 uM	24 h	2	119	0.27	0.181253	0	0	1	1	0	-666	-666	0	0	0
DOSBIO002_NEU_24H:BRD-K34160774:10.0911	BRD-K34160774	BRD-K34160774	NEU	trt_cp	10 uM	24 h	2	304	0.66	0.452939	0	0	1	1	0	-666	-666	0	0	0
DOSBIO002_NEU_24H:BRD-K34230554:9.87585	BRD-K34230554	BRD-K34230554	NEU	trt_cp	10 uM	24 h	2	94	0.18	0.131532	0	0	1	1	0	-666	-666	0	0	0
DOSBIO002_NEU_24H:BRD-K36333904:10.0219	BRD-K36333904	BRD-K36333904	NEU	trt_cp	10 uM	24 h	2	468	0.69	0.574616	0	0	1	1	0	-666	-666	0	0	0
DOSBIO002_NEU_24H:BRD-K36984542:10.032	BRD-K36984542	BRD-K36984542	NEU	trt_cp	10 uM	24 h	2	127	0.37	0.219196	0	0	1	1	0	-666	-666	0	0	0
DOSBIO002_NEU_24H:BRD-K38622866:10.0316	BRD-K38622866	BRD-K38622866	NEU	trt_cp	10 uM	24 h	2	334	0.52	0.421411	0	0	1	1	0	-666	-666	0	0	0
DOSBIO002_NEU_24H:BRD-K39647256:10	BRD-K39647256	BRD-K39647256	NEU	trt_cp	10 uM	24 h	2	228	0.4	0.305371	0	0	1	1	0	-666	-666	0	0	0
DOSBIO002_NEU_24H:BRD-K39799535:10.0891	BRD-K39799535	BRD-K39799535	NEU	trt_cp	10 uM	24 h	2	81	0.23	0.138018	0	0	1	1	0	-666	-666	0	0	0
DOSBIO002_NEU_24H:BRD-K40274786:9.99309	BRD-K40274786	BRD-K40274786	NEU	trt_cp	10 uM	24 h	2	306	0.07	0.147993	0	0	1	1	0	-666	-666	0	0	0
DOSBIO002_NEU_24H:BRD-K41335306:9.98187	BRD-K41335306	BRD-K41335306	NEU	trt_cp	10 uM	24 h	2	49	0.09	0.0671506	0	0	1	1	0	-666	-666	0	0	0
DOSBIO002_NEU_24H:BRD-K41571462:9.98452	BRD-K41571462	BRD-K41571462	NEU	trt_cp	10 uM	24 h	2	58	0.05	0.054454	0	0	1	1	0	-666	-666	0	0	0
DOSBIO002_NEU_24H:BRD-K41862560:10.1629	BRD-K41862560	BRD-K41862560	NEU	trt_cp	10 uM	24 h	2	199	0.26	0.230008	0	0	1	1	0	-666	-666	0	0	0
DOSBIO002_NEU_24H:BRD-K41878610:10.0787	BRD-K41878610	BRD-K41878610	NEU	trt_cp	10 uM	24 h	2	100	0.3	0.175142	0	0	1	1	0	-666	-666	0	0	0
DOSBIO002_NEU_24H:BRD-K42620042:9.68253	BRD-K42620042	BRD-K42620042	NEU	trt_cp	10 uM	24 h	2	93	0.3	0.168901	0	0	1	1	0	-666	-666	0	0	0
DOSBIO002_NEU_24H:BRD-K43253317:9.93787	BRD-K43253317	BRD-K43253317	NEU	trt_cp	10 uM	24 h	2	125	0.19	0.155834	0	0	1	1	0	-666	-666	0	0	0
DOSBIO002_NEU_24H:BRD-K43776433:9.95361	BRD-K43776433	BRD-K43776433	NEU	trt_cp	10 uM	24 h	2	65	0.37	0.156815	0	0	1	1	0	-666	-666	0	0	0
DOSBIO002_NEU_24H:BRD-K43842808:9.95095	BRD-K43842808	BRD-K43842808	NEU	trt_cp	10 uM	24 h	2	163	0.48	0.282843	0	0	1	1	0	-666	-666	0	0	0
DOSBIO002_NEU_24H:BRD-K44732214:10.0665	BRD-K44732214	BRD-K44732214	NEU	trt_cp	10 uM	24 h	2	109	0.46	0.226424	0	0	1	1	0	-666	-666	0	0	0
DOSBIO002_NEU_24H:BRD-K47771675:9.83998	BRD-K47771675	BRD-K47771675	NEU	trt_cp	10 uM	24 h	2	41	0.03	0.0354636	0	0	1	1	0	-666	-666	0	0	0
DOSBIO002_NEU_24H:BRD-K48296029:10.2333	BRD-K48296029	BRD-K48296029	NEU	trt_cp	10 uM	24 h	2	113	0.12	0.11775	0	0	1	1	0	-666	-666	0	0	0
DOSBIO002_NEU_24H:BRD-K49477330:10.016	BRD-K49477330	BRD-K49477330	NEU	trt_cp	10 uM	24 h	2	179	0.37	0.26023	0	0	1	1	0	-666	-666	0	0	0
DOSBIO002_NEU_24H:BRD-K50131741:10.0882	BRD-K50131741	BRD-K50131741	NEU	trt_cp	10 uM	24 h	2	77	0.02	0.0396818	0	0	1	1	0	-666	-666	0	0	0
DOSBIO002_NEU_24H:BRD-K54652275:10.0813	BRD-K54652275	BRD-K54652275	NEU	trt_cp	10 uM	24 h	2	119	0.41	0.223355	0	0	1	1	0	-666	-666	0	0	0
DOSBIO002_NEU_24H:BRD-K54925167:10.012	BRD-K54925167	BRD-K54925167	NEU	trt_cp	10 uM	24 h	2	50	0.4	0.143003	0	0	1	1	0	-666	-666	0	0	0
DOSBIO002_NEU_24H:BRD-K55149044:10	BRD-K55149044	BRD-K55149044	NEU	trt_cp	10 uM	24 h	2	133	0.54	0.27099	0	0	1	1	0	-666	-666	0	0	0
DOSBIO002_NEU_24H:BRD-K55194575:9.51498	BRD-K55194575	BRD-K55194575	NEU	trt_cp	10 uM	24 h	2	304	0.53	0.405887	0	0	1	1	0	-666	-666	0	0	0
DOSBIO002_NEU_24H:BRD-K55260239:9.93527	BRD-K55260239	BRD-K55260239	NEU	trt_cp	10 uM	24 h	2	116	0.48	0.238605	0	0	1	1	0	-666	-666	0	0	0
DOSBIO002_NEU_24H:BRD-K55878534:9.9298	BRD-K55878534	BRD-K55878534	NEU	trt_cp	10 uM	24 h	2	81	0.11	0.0954486	0	0	1	1	0	-666	-666	0	0	0
DOSBIO002_NEU_24H:BRD-K57962577:9.52041	BRD-K57962577	BRD-K57962577	NEU	trt_cp	10 uM	24 h	2	81	0.26	0.146744	0	0	1	1	0	-666	-666	0	0	0
DOSBIO002_NEU_24H:BRD-K62919978:10.1501	BRD-K62919978	BRD-K62919978	NEU	trt_cp	10 uM	24 h	2	66	0.27	0.134985	0	0	1	1	0	-666	-666	0	0	0
DOSBIO002_NEU_24H:BRD-K63158888:9.97077	BRD-K63158888	BRD-K63158888	NEU	trt_cp	10 uM	24 h	2	112	0.15	0.131065	0	0	1	1	0	-666	-666	0	0	0
DOSBIO002_NEU_24H:BRD-K63455741:10.0765	BRD-K63455741	BRD-K63455741	NEU	trt_cp	10 uM	24 h	2	100	0.21	0.146535	0	0	1	1	0	-666	-666	0	0	0
DOSBIO002_NEU_24H:BRD-K63671514:10.2501	BRD-K63671514	BRD-K63671514	NEU	trt_cp	10 uM	24 h	2	93	0.04	0.061674	0	0	1	1	0	-666	-666	0	0	0
DOSBIO002_NEU_24H:BRD-K63827443:10.0737	BRD-K63827443	BRD-K63827443	NEU	trt_cp	10 uM	24 h	2	180	0.5	0.303355	0	0	1	1	0	-666	-666	0	0	0
DOSBIO002_NEU_24H:BRD-K63903580:10.0157	BRD-K63903580	BRD-K63903580	NEU	trt_cp	10 uM	24 h	2	69	0.27	0.138018	0	0	1	1	0	-666	-666	0	0	0
DOSBIO002_NEU_24H:BRD-K65426421:10.0733	BRD-K65426421	BRD-K65426421	NEU	trt_cp	10 uM	24 h	2	21	0.11	0.0486	0	0	1	1	0	-666	-666	0	0	0
DOSBIO002_NEU_24H:BRD-K65657366:10.0406	BRD-K65657366	BRD-K65657366	NEU	trt_cp	10 uM	24 h	2	326	0.48	0.4	0	0	1	1	0	-666	-666	0	0	0
DOSBIO002_NEU_24H:BRD-K68326515:10.1579	BRD-K68326515	BRD-K68326515	NEU	trt_cp	10 uM	24 h	2	72	0.35	0.160521	0	0	1	1	0	-666	-666	0	0	0
DOSBIO002_NEU_24H:BRD-K68504618:9.92629	BRD-K68504618	BRD-K68504618	NEU	trt_cp	10 uM	24 h	2	88	0.37	0.182462	0	0	1	1	0	-666	-666	0	0	0
DOSBIO002_NEU_24H:BRD-K69040870:10.1304	BRD-K69040870	BRD-K69040870	NEU	trt_cp	10 uM	24 h	2	139	0.35	0.223034	0	0	1	1	0	-666	-666	0	0	0
DOSBIO002_NEU_24H:BRD-K69075782:9.93307	BRD-K69075782	BRD-K69075782	NEU	trt_cp	10 uM	24 h	2	149	0.33	0.224223	0	0	1	1	0	-666	-666	0	0	0
DOSBIO002_NEU_24H:BRD-K69760878:9.88849	BRD-K69760878	BRD-K69760878	NEU	trt_cp	10 uM	24 h	2	108	0.48	0.230231	0	0	1	1	0	-666	-666	0	0	0
DOSBIO002_NEU_24H:BRD-K70983703:10.0005	BRD-K70983703	BRD-K70983703	NEU	trt_cp	10 uM	24 h	2	97	0.52	0.227101	0	0	1	1	0	-666	-666	0	0	0
DOSBIO002_NEU_24H:BRD-K71498541:9.9194	BRD-K71498541	BRD-K71498541	NEU	trt_cp	10 uM	24 h	2	61	0.23	0.119773	0	0	1	1	0	-666	-666	0	0	0
DOSBIO002_NEU_24H:BRD-K73276569:10.2325	BRD-K73276569	BRD-K73276569	NEU	trt_cp	10 uM	24 h	2	88	0.31	0.167014	0	0	1	1	0	-666	-666	0	0	0
DOSBIO002_NEU_24H:BRD-K73876582:9.9748	BRD-K73876582	BRD-K73876582	NEU	trt_cp	10 uM	24 h	2	130	0.37	0.22177	0	0	1	1	0	-666	-666	0	0	0
DOSBIO002_NEU_24H:BRD-K74316684:9.93637	BRD-K74316684	BRD-K74316684	NEU	trt_cp	10 uM	24 h	2	143	0.3	0.20944	0	0	1	1	0	-666	-666	0	0	0
DOSBIO002_NEU_24H:BRD-K74461819:9.98767	BRD-K74461819	BRD-K74461819	NEU	trt_cp	10 uM	24 h	2	122	0.38	0.217722	0	0	1	1	0	-666	-666	0	0	0
DOSBIO002_NEU_24H:BRD-K77750380:10.041	BRD-K77750380	BRD-K77750380	NEU	trt_cp	10 uM	24 h	2	108	0.43	0.21791	0	0	1	1	0	-666	-666	0	0	0
DOSBIO002_NEU_24H:BRD-K77793090:9.7484	BRD-K77793090	BRD-K77793090	NEU	trt_cp	10 uM	24 h	2	230	0.64	0.387958	0	0	1	1	0	-666	-666	0	0	0
DOSBIO002_NEU_24H:BRD-K79532217:10.3153	BRD-K79532217	BRD-K79532217	NEU	trt_cp	10 uM	24 h	2	198	0.47	0.308469	0	0	1	1	0	-666	-666	0	0	0
DOSBIO002_NEU_24H:BRD-K80169513:9.9532	BRD-K80169513	BRD-K80169513	NEU	trt_cp	10 uM	24 h	2	102	0.17	0.133154	0	0	1	1	0	-666	-666	0	0	0
DOSBIO002_NEU_24H:BRD-K80171496:9.99304	BRD-K80171496	BRD-K80171496	NEU	trt_cp	10 uM	24 h	2	41	0.04	0.0409499	0	0	1	1	0	-666	-666	0	0	0
DOSBIO002_NEU_24H:BRD-K80400482:10.2755	BRD-K80400482	BRD-K80400482	NEU	trt_cp	10 uM	24 h	2	53	0.29	0.125362	0	0	1	1	0	-666	-666	0	0	0
DOSBIO002_NEU_24H:BRD-K80553643:10.056	BRD-K80553643	BRD-K80553643	NEU	trt_cp	10 uM	24 h	2	74	0.09	0.0825216	0	0	1	1	0	-666	-666	0	0	0
DOSBIO002_NEU_24H:BRD-K80579245:10.2036	BRD-K80579245	BRD-K80579245	NEU	trt_cp	10 uM	24 h	2	59	0.24	0.120327	0	0	1	1	0	-666	-666	0	0	0
DOSBIO002_NEU_24H:BRD-K81210389:10.4409	BRD-K81210389	BRD-K81210389	NEU	trt_cp	10 uM	24 h	2	30	0.08	0.0495377	0	0	1	1	0	-666	-666	0	0	0
DOSBIO002_NEU_24H:BRD-K81218586:10.0825	BRD-K81218586	BRD-K81218586	NEU	trt_cp	10 uM	24 h	2	28	0.5	0.119645	0	0	1	1	0	-666	-666	0	0	0
DOSBIO002_NEU_24H:BRD-K82071478:10.0649	BRD-K82071478	BRD-K82071478	NEU	trt_cp	10 uM	24 h	2	65	0.37	0.156815	0	0	1	1	0	-666	-666	0	0	0
DOSBIO002_NEU_24H:BRD-K82462389:10.0985	BRD-K82462389	BRD-K82462389	NEU	trt_cp	10 uM	24 h	2	57	0.07	0.063873	0	0	1	1	0	-666	-666	0	0	0
DOSBIO002_NEU_24H:BRD-K82927587:10.249	BRD-K82927587	BRD-K82927587	NEU	trt_cp	10 uM	24 h	2	36	0.19	0.0836293	0	0	1	1	0	-666	-666	0	0	0
DOSBIO002_NEU_24H:BRD-K84024786:10.1004	BRD-K84024786	BRD-K84024786	NEU	trt_cp	10 uM	24 h	2	44	0.19	0.0924557	0	0	1	1	0	-666	-666	0	0	0
DOSBIO002_NEU_24H:BRD-K84797952:10.0587	BRD-K84797952	BRD-K84797952	NEU	trt_cp	10 uM	24 h	2	70	0.03	0.0463383	0	0	1	1	0	-666	-666	0	0	0
DOSBIO002_NEU_24H:BRD-K85593835:9.99025	BRD-K85593835	BRD-K85593835	NEU	trt_cp	10 uM	24 h	2	219	0.7	0.395915	0	0	1	1	0	-666	-666	0	0	0
DOSBIO002_NEU_24H:BRD-K85650383:9.72154	BRD-K85650383	BRD-K85650383	NEU	trt_cp	10 uM	24 h	2	69	0.14	0.0993846	0	0	1	1	0	-666	-666	0	0	0
DOSBIO002_NEU_24H:BRD-K85806228:10.0786	BRD-K85806228	BRD-K85806228	NEU	trt_cp	10 uM	24 h	2	65	0.43	0.169052	0	0	1	1	0	-666	-666	0	0	0
DOSBIO002_NEU_24H:BRD-K86149906:10.1175	BRD-K86149906	BRD-K86149906	NEU	trt_cp	10 uM	24 h	2	27	0.2	0.0743066	0	0	1	1	0	-666	-666	0	0	0
DOSBIO002_NEU_24H:BRD-K86618560:10.0312	BRD-K86618560	BRD-K86618560	NEU	trt_cp	10 uM	24 h	2	25	0.14	0.0598225	0	0	1	1	0	-666	-666	0	0	0
DOSBIO002_NEU_24H:BRD-K87313043:10.13	BRD-K87313043	BRD-K87313043	NEU	trt_cp	10 uM	24 h	2	46	0.03	0.0375639	0	0	1	1	0	-666	-666	0	0	0
DOSBIO002_NEU_24H:BRD-K87536251:10.0242	BRD-K87536251	BRD-K87536251	NEU	trt_cp	10 uM	24 h	2	93	0.52	0.222369	0	0	1	1	0	-666	-666	0	0	0
DOSBIO002_NEU_24H:BRD-K88373420:10.2049	BRD-K88373420	BRD-K88373420	NEU	trt_cp	10 uM	24 h	2	253	0.56	0.380614	0	0	1	1	0	-666	-666	0	0	0
DOSBIO002_NEU_24H:BRD-K91063002:9.61428	BRD-K91063002	BRD-K91063002	NEU	trt_cp	10 uM	24 h	2	61	0.17	0.102972	0	0	1	1	0	-666	-666	0	0	0
DOSBIO002_NEU_24H:BRD-K91663486:10.0833	BRD-K91663486	BRD-K91663486	NEU	trt_cp	10 uM	24 h	2	138	0.41	0.240526	0	0	1	1	0	-666	-666	0	0	0
DOSBIO002_NEU_24H:BRD-K91834385:10.1018	BRD-K91834385	BRD-K91834385	NEU	trt_cp	10 uM	24 h	2	117	0.44	0.22943	0	0	1	1	0	-666	-666	0	0	0
DOSBIO002_NEU_24H:BRD-K91946056:10.036	BRD-K91946056	BRD-K91946056	NEU	trt_cp	10 uM	24 h	2	70	0.05	0.0598225	0	0	1	1	0	-666	-666	0	0	0
DOSBIO002_NEU_24H:BRD-K94193354:10.0481	BRD-K94193354	BRD-K94193354	NEU	trt_cp	10 uM	24 h	2	86	0.06	0.0726366	0	0	1	1	0	-666	-666	0	0	0
DOSBIO002_NEU_24H:BRD-K94740841:9.95697	BRD-K94740841	BRD-K94740841	NEU	trt_cp	10 uM	24 h	2	134	0.49	0.259108	0	0	1	1	0	-666	-666	0	0	0
DOSBIO002_NEU_24H:BRD-K97318829:10.2248	BRD-K97318829	BRD-K97318829	NEU	trt_cp	10 uM	24 h	2	192	0.36	0.265847	0	0	1	1	0	-666	-666	0	0	0
DOSBIO002_NEU_24H:BRD-K97758158:10.1873	BRD-K97758158	BRD-K97758158	NEU	trt_cp	10 uM	24 h	2	62	0.23	0.120751	0	0	1	1	0	-666	-666	0	0	0
DOSBIO002_NEU_24H:BRD-K97972722:10.2327	BRD-K97972722	BRD-K97972722	NEU	trt_cp	10 uM	24 h	2	57	0.16	0.0965668	0	0	1	1	0	-666	-666	0	0	0
DOSBIO002_NEU_24H:BRD-K98036459:10.0497	BRD-K98036459	BRD-K98036459	NEU	trt_cp	10 uM	24 h	2	47	0.03	0.03797	0	0	1	1	0	-666	-666	0	0	0
DOSBIO002_NEU_24H:BRD-K98850601:10.0457	BRD-K98850601	BRD-K98850601	NEU	trt_cp	10 uM	24 h	2	84	0.14	0.109656	0	0	1	1	0	-666	-666	0	0	0
DOSBIO002_NEU_24H:BRD-K98936959:10.027	BRD-K98936959	BRD-K98936959	NEU	trt_cp	10 uM	24 h	2	127	0.24	0.176538	0	0	1	1	0	-666	-666	0	0	0
DOSBIO002_NPC_24H:BRD-A90490067:0.37037	BRD-A90490067	fulvestrant	NPC	trt_cp	0.37 uM	24 h	3	140	0.3	0.207231	1	1	1	1	0	-666	-666	0	0	0
DOSBIO002_NPC_24H:BRD-K00256608:10.1027	BRD-K00256608	BRD-K00256608	NPC	trt_cp	10 uM	24 h	3	189	0.35	0.260073	1	1	1	1	0	-666	-666	0	0	0
DOSBIO002_NPC_24H:BRD-K00835201:10.2116	BRD-K00835201	BRD-K00835201	NPC	trt_cp	10 uM	24 h	3	48	0.03	0.0383718	1	0	1	1	0	-666	-666	0	0	0
DOSBIO002_NPC_24H:BRD-K00859238:10.0066	BRD-K00859238	BRD-K00859238	NPC	trt_cp	10 uM	24 h	3	121	0.18	0.149231	1	0	1	1	0	-666	-666	0	0	0
DOSBIO002_NPC_24H:BRD-K01006500:10.0246	BRD-K01006500	BRD-K01006500	NPC	trt_cp	10 uM	24 h	3	68	0.09	0.0791054	1	0	1	1	0	-666	-666	0	0	0
DOSBIO002_NPC_24H:BRD-K01497355:10.0526	BRD-K01497355	BRD-K01497355	NPC	trt_cp	10 uM	24 h	3	196	0.38	0.275963	1	0	1	1	0	-666	-666	0	0	0
DOSBIO002_NPC_24H:BRD-K01981286:10.0287	BRD-K01981286	BRD-K01981286	NPC	trt_cp	10 uM	24 h	3	92	0.22	0.143859	1	0	1	1	0	-666	-666	0	0	0
DOSBIO002_NPC_24H:BRD-K02117849:9.86744	BRD-K02117849	BRD-K02117849	NPC	trt_cp	10 uM	24 h	3	64	0.16	0.102325	1	0	1	1	0	-666	-666	0	0	0
DOSBIO002_NPC_24H:BRD-K02409808:10.0218	BRD-K02409808	BRD-K02409808	NPC	trt_cp	10 uM	24 h	3	46	0.07	0.0573797	1	0	1	1	0	-666	-666	0	0	0
DOSBIO002_NPC_24H:BRD-K02882069:10.0786	BRD-K02882069	BRD-K02882069	NPC	trt_cp	10 uM	24 h	3	67	0.17	0.107918	1	0	1	1	0	-666	-666	0	0	0
DOSBIO002_NPC_24H:BRD-K02952507:10.0324	BRD-K02952507	BRD-K02952507	NPC	trt_cp	10 uM	24 h	3	189	0.36	0.263762	1	1	1	1	0	-666	-666	0	0	0
DOSBIO002_NPC_24H:BRD-K03354784:10.0629	BRD-K03354784	BRD-K03354784	NPC	trt_cp	10 uM	24 h	3	87	0.23	0.143039	1	0	1	1	0	-666	-666	0	0	0
DOSBIO002_NPC_24H:BRD-K03957451:9.94806	BRD-K03957451	BRD-K03957451	NPC	trt_cp	10 uM	24 h	3	138	0.21	0.172139	1	0	1	1	0	-666	-666	0	0	0
DOSBIO002_NPC_24H:BRD-K05778745:10.0323	BRD-K05778745	BRD-K05778745	NPC	trt_cp	10 uM	24 h	3	137	0.41	0.239653	1	0	1	1	0	-666	-666	0	0	0
DOSBIO002_NPC_24H:BRD-K06718821:10.3101	BRD-K06718821	BRD-K06718821	NPC	trt_cp	10 uM	24 h	3	83	0.16	0.116528	1	0	1	1	0	-666	-666	0	0	0
DOSBIO002_NPC_24H:BRD-K07666543:10.1683	BRD-K07666543	BRD-K07666543	NPC	trt_cp	10 uM	24 h	3	116	0.02	0.0487051	1	0	1	1	0	-666	-666	0	0	0
DOSBIO002_NPC_24H:BRD-K08251038:10.1126	BRD-K08251038	BRD-K08251038	NPC	trt_cp	10 uM	24 h	3	139	0.13	0.135928	1	0	1	1	0	-666	-666	0	0	0
DOSBIO002_NPC_24H:BRD-K08982647:10.0254	BRD-K08982647	BRD-K08982647	NPC	trt_cp	10 uM	24 h	3	138	0.1	0.118787	1	0	1	1	0	-666	-666	0	0	0
DOSBIO002_NPC_24H:BRD-K09459434:9.91289	BRD-K09459434	BRD-K09459434	NPC	trt_cp	10 uM	24 h	3	80	0.1	0.0904431	1	0	1	1	0	-666	-666	0	0	0
DOSBIO002_NPC_24H:BRD-K09640010:10.1032	BRD-K09640010	BRD-K09640010	NPC	trt_cp	10 uM	24 h	3	156	0.38	0.246198	1	0	1	1	0	-666	-666	0	0	0
DOSBIO002_NPC_24H:BRD-K11359987:10.1336	BRD-K11359987	BRD-K11359987	NPC	trt_cp	10 uM	24 h	3	63	0.14	0.0949653	1	0	1	1	0	-666	-666	0	0	0
DOSBIO002_NPC_24H:BRD-K11977286:10.0269	BRD-K11977286	BRD-K11977286	NPC	trt_cp	10 uM	24 h	3	113	0.11	0.112737	1	0	1	1	0	-666	-666	0	0	0
DOSBIO002_NPC_24H:BRD-K12124649:10.0725	BRD-K12124649	BRD-K12124649	NPC	trt_cp	10 uM	24 h	3	108	0.19	0.14485	1	0	1	1	0	-666	-666	0	0	0
DOSBIO002_NPC_24H:BRD-K12916986:10.0279	BRD-K12916986	BRD-K12916986	NPC	trt_cp	10 uM	24 h	3	267	0.17	0.215432	1	0	1	1	0	-666	-666	0	0	0
DOSBIO002_NPC_24H:BRD-K13559922:10.0387	BRD-K13559922	BRD-K13559922	NPC	trt_cp	10 uM	24 h	3	397	0.19	0.277717	1	0	1	1	0	-666	-666	0	0	0
DOSBIO002_NPC_24H:BRD-K14352739:10.1001	BRD-K14352739	BRD-K14352739	NPC	trt_cp	10 uM	24 h	3	318	0.52	0.411193	1	1	1	1	0	-666	-666	0	0	0
DOSBIO002_NPC_24H:BRD-K15277331:10.1164	BRD-K15277331	BRD-K15277331	NPC	trt_cp	10 uM	24 h	3	170	0.07	0.110307	1	0	1	1	0	-666	-666	0	0	0
DOSBIO002_NPC_24H:BRD-K15918270:9.73936	BRD-K15918270	BRD-K15918270	NPC	trt_cp	10 uM	24 h	3	81	0.14	0.107681	1	0	1	1	0	-666	-666	0	0	0
DOSBIO002_NPC_24H:BRD-K16714380:10.0318	BRD-K16714380	BRD-K16714380	NPC	trt_cp	10 uM	24 h	3	214	0.5	0.330767	1	1	1	1	0	-666	-666	0	0	0
DOSBIO002_NPC_24H:BRD-K16934333:9.97117	BRD-K16934333	BRD-K16934333	NPC	trt_cp	10 uM	24 h	3	260	0.29	0.277662	1	0	1	1	0	-666	-666	0	0	0
DOSBIO002_NPC_24H:BRD-K17554130:10.0583	BRD-K17554130	BRD-K17554130	NPC	trt_cp	10 uM	24 h	3	52	0.13	0.0831388	1	0	1	1	0	-666	-666	0	0	0
DOSBIO002_NPC_24H:BRD-K18396390:9.77211	BRD-K18396390	BRD-K18396390	NPC	trt_cp	10 uM	24 h	3	77	0.22	0.13161	1	0	1	1	0	-666	-666	0	0	0
DOSBIO002_NPC_24H:BRD-K18814836:10.019	BRD-K18814836	BRD-K18814836	NPC	trt_cp	10 uM	24 h	3	62	0.1	0.0796208	1	0	1	1	0	-666	-666	0	0	0
DOSBIO002_NPC_24H:BRD-K19198293:9.79693	BRD-K19198293	BRD-K19198293	NPC	trt_cp	10 uM	24 h	3	135	0.26	0.189445	1	0	1	1	0	-666	-666	0	0	0
DOSBIO002_NPC_24H:BRD-K19390271:9.81225	BRD-K19390271	BRD-K19390271	NPC	trt_cp	10 uM	24 h	3	103	0.09	0.0973577	1	0	1	1	0	-666	-666	0	0	0
DOSBIO002_NPC_24H:BRD-K20099363:10.9328	BRD-K20099363	BRD-K20099363	NPC	trt_cp	10 uM	24 h	3	79	0.2	0.127104	1	0	1	1	0	-666	-666	0	0	0
DOSBIO002_NPC_24H:BRD-K20126873:10.2964	BRD-K20126873	BRD-K20126873	NPC	trt_cp	10 uM	24 h	3	69	0.21	0.121721	1	0	1	1	0	-666	-666	0	0	0
DOSBIO002_NPC_24H:BRD-K20332840:9.94705	BRD-K20332840	BRD-K20332840	NPC	trt_cp	10 uM	24 h	3	53	0.04	0.0465584	1	0	1	1	0	-666	-666	0	0	0
DOSBIO002_NPC_24H:BRD-K21374126:10.4185	BRD-K21374126	BRD-K21374126	NPC	trt_cp	10 uM	24 h	3	117	0.21	0.158501	1	0	1	1	0	-666	-666	0	0	0
DOSBIO002_NPC_24H:BRD-K21498052:10.0597	BRD-K21498052	BRD-K21498052	NPC	trt_cp	10 uM	24 h	3	120	0.19	0.152686	1	0	1	1	0	-666	-666	0	0	0
DOSBIO002_NPC_24H:BRD-K22052171:9.97874	BRD-K22052171	BRD-K22052171	NPC	trt_cp	10 uM	24 h	3	332	0.41	0.373071	1	0	1	1	0	-666	-666	0	0	0
DOSBIO002_NPC_24H:BRD-K22261046:10.4619	BRD-K22261046	BRD-K22261046	NPC	trt_cp	10 uM	24 h	3	65	0.16	0.103121	1	0	1	1	0	-666	-666	0	0	0
DOSBIO002_NPC_24H:BRD-K22912836:10.0162	BRD-K22912836	BRD-K22912836	NPC	trt_cp	10 uM	24 h	3	175	0.14	0.158275	1	0	1	1	0	-666	-666	0	0	0
DOSBIO002_NPC_24H:BRD-K23794511:10.0735	BRD-K23794511	BRD-K23794511	NPC	trt_cp	10 uM	24 h	3	118	0.19	0.151408	1	0	1	1	0	-666	-666	0	0	0
DOSBIO002_NPC_24H:BRD-K23958338:10.1456	BRD-K23958338	BRD-K23958338	NPC	trt_cp	10 uM	24 h	3	155	0.37	0.242157	1	0	1	1	0	-666	-666	0	0	0
DOSBIO002_NPC_24H:BRD-K25050358:9.9934	BRD-K25050358	BRD-K25050358	NPC	trt_cp	10 uM	24 h	3	157	0.3	0.219453	1	0	1	1	0	-666	-666	0	0	0
DOSBIO002_NPC_24H:BRD-K25427024:10.0687	BRD-K25427024	BRD-K25427024	NPC	trt_cp	10 uM	24 h	3	130	0.27	0.189445	1	1	1	1	0	-666	-666	0	0	0
DOSBIO002_NPC_24H:BRD-K25828886:9.88105	BRD-K25828886	BRD-K25828886	NPC	trt_cp	10 uM	24 h	3	114	0.1	0.107965	1	0	1	1	0	-666	-666	0	0	0
DOSBIO002_NPC_24H:BRD-K25990552:10.234	BRD-K25990552	BRD-K25990552	NPC	trt_cp	10 uM	24 h	3	225	0.38	0.295674	1	1	1	1	0	-666	-666	0	0	0
DOSBIO002_NPC_24H:BRD-K27452198:9.86838	BRD-K27452198	BRD-K27452198	NPC	trt_cp	10 uM	24 h	3	104	0.14	0.122014	1	0	1	1	0	-666	-666	0	0	0
DOSBIO002_NPC_24H:BRD-K27597389:10.129	BRD-K27597389	BRD-K27597389	NPC	trt_cp	10 uM	24 h	3	45	0.2	0.0959294	1	0	1	1	0	-666	-666	0	0	0
DOSBIO002_NPC_24H:BRD-K27865298:10.0276	BRD-K27865298	BRD-K27865298	NPC	trt_cp	10 uM	24 h	3	321	0.37	0.348485	1	0	1	1	0	-666	-666	0	0	0
DOSBIO002_NPC_24H:BRD-K28138218:9.99031	BRD-K28138218	BRD-K28138218	NPC	trt_cp	10 uM	24 h	3	161	0.19	0.176856	1	0	1	1	0	-666	-666	0	0	0
DOSBIO002_NPC_24H:BRD-K28841686:9.99078	BRD-K28841686	BRD-K28841686	NPC	trt_cp	10 uM	24 h	3	170	0.12	0.144426	1	0	1	1	0	-666	-666	0	0	0
DOSBIO002_NPC_24H:BRD-K29423519:9.37945	BRD-K29423519	BRD-K29423519	NPC	trt_cp	10 uM	24 h	3	482	0.61	0.548301	0	0	1	1	0	-666	-666	0	0	0
DOSBIO002_NPC_24H:BRD-K30563708:9.63964	BRD-K30563708	BRD-K30563708	NPC	trt_cp	10 uM	24 h	3	39	0.09	0.0599079	1	0	1	1	0	-666	-666	0	0	0
DOSBIO002_NPC_24H:BRD-K31175437:9.99098	BRD-K31175437	BRD-K31175437	NPC	trt_cp	10 uM	24 h	3	90	0.19	0.13223	1	0	1	1	0	-666	-666	0	0	0
DOSBIO002_NPC_24H:BRD-K31302860:9.97408	BRD-K31302860	BRD-K31302860	NPC	trt_cp	10 uM	24 h	3	91	0.12	0.105668	1	0	1	1	0	-666	-666	0	0	0
DOSBIO002_NPC_24H:BRD-K31380618:10.0743	BRD-K31380618	BRD-K31380618	NPC	trt_cp	10 uM	24 h	3	190	0.19	0.192125	1	0	1	1	0	-666	-666	0	0	0
DOSBIO002_NPC_24H:BRD-K31444894:10.0359	BRD-K31444894	SA-1921867	NPC	trt_cp	10 uM	24 h	3	247	0.29	0.270631	1	0	1	1	0	-666	-666	0	0	0
DOSBIO002_NPC_24H:BRD-K32301393:10.2919	BRD-K32301393	BRD-K32301393	NPC	trt_cp	10 uM	24 h	3	161	0.3	0.222231	1	0	1	1	0	-666	-666	0	0	0
DOSBIO002_NPC_24H:BRD-K33591392:10.0221	BRD-K33591392	BRD-K33591392	NPC	trt_cp	10 uM	24 h	3	53	0.07	0.061591	1	0	1	1	0	-666	-666	0	0	0
DOSBIO002_NPC_24H:BRD-K34160774:10.0911	BRD-K34160774	BRD-K34160774	NPC	trt_cp	10 uM	24 h	3	146	0.28	0.204449	1	1	1	1	0	-666	-666	0	0	0
DOSBIO002_NPC_24H:BRD-K34230554:9.87585	BRD-K34230554	BRD-K34230554	NPC	trt_cp	10 uM	24 h	3	122	0.28	0.186891	1	0	1	1	0	-666	-666	0	0	0
DOSBIO002_NPC_24H:BRD-K34404012:10.1029	BRD-K34404012	BRD-K34404012	NPC	trt_cp	10 uM	24 h	3	153	0.31	0.22022	1	0	1	1	0	-666	-666	0	0	0
DOSBIO002_NPC_24H:BRD-K36462169:10.0595	BRD-K36462169	BRD-K36462169	NPC	trt_cp	10 uM	24 h	3	153	0.21	0.181253	1	0	1	1	0	-666	-666	0	0	0
DOSBIO002_NPC_24H:BRD-K36984542:10.032	BRD-K36984542	BRD-K36984542	NPC	trt_cp	10 uM	24 h	3	55	0.14	0.0887311	1	0	1	1	0	-666	-666	0	0	0
DOSBIO002_NPC_24H:BRD-K38622866:10.0316	BRD-K38622866	BRD-K38622866	NPC	trt_cp	10 uM	24 h	3	98	0.17	0.130517	1	0	1	1	0	-666	-666	0	0	0
DOSBIO002_NPC_24H:BRD-K39151515:10.0166	BRD-K39151515	BRD-K39151515	NPC	trt_cp	10 uM	24 h	3	139	0.2	0.168598	1	0	1	1	0	-666	-666	0	0	0
DOSBIO002_NPC_24H:BRD-K39799535:10.0891	BRD-K39799535	BRD-K39799535	NPC	trt_cp	10 uM	24 h	3	101	0.22	0.150731	1	0	1	1	0	-666	-666	0	0	0
DOSBIO002_NPC_24H:BRD-K40064462:10.0259	BRD-K40064462	BRD-K40064462	NPC	trt_cp	10 uM	24 h	3	83	0.12	0.100916	1	0	1	1	0	-666	-666	0	0	0
DOSBIO002_NPC_24H:BRD-K40225343:10.1153	BRD-K40225343	BRD-K40225343	NPC	trt_cp	10 uM	24 h	3	93	0.16	0.123348	1	0	1	1	0	-666	-666	0	0	0
DOSBIO002_NPC_24H:BRD-K40506152:10.0791	BRD-K40506152	BRD-K40506152	NPC	trt_cp	10 uM	24 h	3	259	0.22	0.241375	1	0	1	1	0	-666	-666	0	0	0
DOSBIO002_NPC_24H:BRD-K41115759:9.62396	BRD-K41115759	BRD-K41115759	NPC	trt_cp	10 uM	24 h	3	91	0.08	0.0862772	1	0	1	1	0	-666	-666	0	0	0
DOSBIO002_NPC_24H:BRD-K41129365:10.2598	BRD-K41129365	BRD-K41129365	NPC	trt_cp	10 uM	24 h	3	108	0.07	0.0879208	1	0	1	1	0	-666	-666	0	0	0
DOSBIO002_NPC_24H:BRD-K41335306:9.98187	BRD-K41335306	BRD-K41335306	NPC	trt_cp	10 uM	24 h	3	285	0.42	0.349847	1	0	1	1	0	-666	-666	0	0	0
DOSBIO002_NPC_24H:BRD-K41571462:9.98452	BRD-K41571462	BRD-K41571462	NPC	trt_cp	10 uM	24 h	3	210	0.14	0.173382	1	0	1	1	0	-666	-666	0	0	0
DOSBIO002_NPC_24H:BRD-K41878610:10.0787	BRD-K41878610	BRD-K41878610	NPC	trt_cp	10 uM	24 h	3	207	0.31	0.256151	1	0	1	1	0	-666	-666	0	0	0
DOSBIO002_NPC_24H:BRD-K43253317:9.93787	BRD-K43253317	BRD-K43253317	NPC	trt_cp	10 uM	24 h	3	113	0.28	0.179866	1	0	1	1	0	-666	-666	0	0	0
DOSBIO002_NPC_24H:BRD-K43357772:9.94639	BRD-K43357772	BRD-K43357772	NPC	trt_cp	10 uM	24 h	3	51	0.07	0.0604178	1	0	1	1	0	-666	-666	0	0	0
DOSBIO002_NPC_24H:BRD-K43540029:10.0137	BRD-K43540029	BRD-K43540029	NPC	trt_cp	10 uM	24 h	3	281	0.33	0.307922	1	0	1	1	0	-666	-666	0	0	0
DOSBIO002_NPC_24H:BRD-K43776433:9.95361	BRD-K43776433	BRD-K43776433	NPC	trt_cp	10 uM	24 h	3	73	0.24	0.133844	1	0	1	1	0	-666	-666	0	0	0
DOSBIO002_NPC_24H:BRD-K43842808:9.95095	BRD-K43842808	BRD-K43842808	NPC	trt_cp	10 uM	24 h	3	143	0.32	0.216308	1	0	1	1	0	-666	-666	0	0	0
DOSBIO002_NPC_24H:BRD-K44242139:10.0633	BRD-K44242139	BRD-K44242139	NPC	trt_cp	10 uM	24 h	3	301	0.2	0.248101	1	1	1	1	0	-666	-666	0	0	0
DOSBIO002_NPC_24H:BRD-K44366812:10.7319	BRD-K44366812	BRD-K44366812	NPC	trt_cp	10 uM	24 h	3	217	0.28	0.249252	1	0	1	1	0	-666	-666	0	0	0
DOSBIO002_NPC_24H:BRD-K44586044:10.0985	BRD-K44586044	BRD-K44586044	NPC	trt_cp	10 uM	24 h	3	101	0.17	0.1325	1	0	1	1	0	-666	-666	0	0	0
DOSBIO002_NPC_24H:BRD-K44732214:10.0665	BRD-K44732214	BRD-K44732214	NPC	trt_cp	10 uM	24 h	3	321	0.44	0.380023	1	1	1	1	0	-666	-666	0	0	0
DOSBIO002_NPC_24H:BRD-K45466167:9.92512	BRD-K45466167	BRD-K45466167	NPC	trt_cp	10 uM	24 h	3	115	0.19	0.149471	1	0	1	1	0	-666	-666	0	0	0
DOSBIO002_NPC_24H:BRD-K45843042:9.85433	BRD-K45843042	SA-419083	NPC	trt_cp	10 uM	24 h	3	346	0.3	0.325784	1	0	1	1	0	-666	-666	0	0	0
DOSBIO002_NPC_24H:BRD-K46047563:10.091	BRD-K46047563	BRD-K46047563	NPC	trt_cp	10 uM	24 h	3	164	0.27	0.212782	1	0	1	1	0	-666	-666	0	0	0
DOSBIO002_NPC_24H:BRD-K48598367:9.06315	BRD-K48598367	BRD-K48598367	NPC	trt_cp	10 uM	24 h	3	127	0.33	0.207009	1	0	1	1	0	-666	-666	0	0	0
DOSBIO002_NPC_24H:BRD-K49417484:10.0386	BRD-K49417484	BRD-K49417484	NPC	trt_cp	10 uM	24 h	3	61	0.23	0.119773	1	0	1	1	0	-666	-666	0	0	0
DOSBIO002_NPC_24H:BRD-K49477330:10.016	BRD-K49477330	BRD-K49477330	NPC	trt_cp	10 uM	24 h	3	473	0.54	0.511044	1	0	1	1	0	-666	-666	0	0	0
DOSBIO002_NPC_24H:BRD-K49687221:9.54655	BRD-K49687221	BRD-K49687221	NPC	trt_cp	10 uM	24 h	3	192	0.13	0.159754	1	0	1	1	0	-666	-666	0	0	0
DOSBIO002_NPC_24H:BRD-K50131741:10.0882	BRD-K50131741	BRD-K50131741	NPC	trt_cp	10 uM	24 h	3	56	0.16	0.095716	1	0	1	1	0	-666	-666	0	0	0
DOSBIO002_NPC_24H:BRD-K52577250:10.017	BRD-K52577250	SA-1459291	NPC	trt_cp	10 uM	24 h	3	131	0.29	0.19709	1	0	1	1	0	-666	-666	0	0	0
DOSBIO002_NPC_24H:BRD-K55077180:10.2381	BRD-K55077180	BRD-K55077180	NPC	trt_cp	10 uM	24 h	3	309	0.31	0.312961	1	0	1	1	0	-666	-666	0	0	0
DOSBIO002_NPC_24H:BRD-K55194575:9.51498	BRD-K55194575	BRD-K55194575	NPC	trt_cp	10 uM	24 h	3	148	0.3	0.21307	1	0	1	1	0	-666	-666	0	0	0
DOSBIO002_NPC_24H:BRD-K55878534:9.9298	BRD-K55878534	BRD-K55878534	NPC	trt_cp	10 uM	24 h	3	125	0.27	0.185767	1	0	1	1	0	-666	-666	0	0	0
DOSBIO002_NPC_24H:BRD-K56130969:10.0571	BRD-K56130969	BRD-K56130969	NPC	trt_cp	10 uM	24 h	3	354	0.22	0.282191	1	0	1	1	0	-666	-666	0	0	0
DOSBIO002_NPC_24H:BRD-K57420195:10.121	BRD-K57420195	BRD-K57420195	NPC	trt_cp	10 uM	24 h	3	210	0.29	0.249539	1	0	1	1	0	-666	-666	0	0	0
DOSBIO002_NPC_24H:BRD-K57638192:10.6296	BRD-K57638192	BRD-K57638192	NPC	trt_cp	10 uM	24 h	3	116	0.19	0.150119	1	0	1	1	0	-666	-666	0	0	0
DOSBIO002_NPC_24H:BRD-K57962577:9.52041	BRD-K57962577	BRD-K57962577	NPC	trt_cp	10 uM	24 h	3	174	0.32	0.238605	1	0	1	1	0	-666	-666	0	0	0
DOSBIO002_NPC_24H:BRD-K58808184:9.81336	BRD-K58808184	BRD-K58808184	NPC	trt_cp	10 uM	24 h	3	328	0.57	0.437225	1	0	1	1	0	-666	-666	0	0	0
DOSBIO002_NPC_24H:BRD-K59341874:10.0069	BRD-K59341874	BRD-K59341874	NPC	trt_cp	10 uM	24 h	3	107	0.15	0.128106	1	0	1	1	0	-666	-666	0	0	0
DOSBIO002_NPC_24H:BRD-K60637442:10.0717	BRD-K60637442	BRD-K60637442	NPC	trt_cp	10 uM	24 h	3	74	0.08	0.0778021	1	0	1	1	0	-666	-666	0	0	0
DOSBIO002_NPC_24H:BRD-K60836534:10.0181	BRD-K60836534	BRD-K60836534	NPC	trt_cp	10 uM	24 h	3	80	0.14	0.107014	1	0	1	1	0	-666	-666	0	0	0
DOSBIO002_NPC_24H:BRD-K61001510:9.98494	BRD-K61001510	BRD-K61001510	NPC	trt_cp	10 uM	24 h	3	367	0.19	0.267018	1	0	1	1	0	-666	-666	0	0	0
DOSBIO002_NPC_24H:BRD-K61753121:10.0904	BRD-K61753121	BRD-K61753121	NPC	trt_cp	10 uM	24 h	3	128	0.28	0.191432	1	0	1	1	0	-666	-666	0	0	0
DOSBIO002_NPC_24H:BRD-K62473229:9.93749	BRD-K62473229	BRD-K62473229	NPC	trt_cp	10 uM	24 h	3	60	0.13	0.0893054	1	0	1	1	0	-666	-666	0	0	0
DOSBIO002_NPC_24H:BRD-K62919978:10.1501	BRD-K62919978	BRD-K62919978	NPC	trt_cp	10 uM	24 h	3	143	0.19	0.166677	1	0	1	1	0	-666	-666	0	0	0
DOSBIO002_NPC_24H:BRD-K63000292:9.94025	BRD-K63000292	BRD-K63000292	NPC	trt_cp	10 uM	24 h	3	92	0.17	0.126459	1	0	1	1	0	-666	-666	0	0	0
DOSBIO002_NPC_24H:BRD-K63158888:9.97077	BRD-K63158888	BRD-K63158888	NPC	trt_cp	10 uM	24 h	3	51	0.13	0.0823355	1	0	1	1	0	-666	-666	0	0	0
DOSBIO002_NPC_24H:BRD-K63383460:10.0024	BRD-K63383460	BRD-K63383460	NPC	trt_cp	10 uM	24 h	3	96	0.24	0.153487	1	1	1	1	0	-666	-666	0	0	0
DOSBIO002_NPC_24H:BRD-K63423329:10.1315	BRD-K63423329	BRD-K63423329	NPC	trt_cp	10 uM	24 h	3	293	0.46	0.37123	1	1	1	1	0	-666	-666	0	0	0
DOSBIO002_NPC_24H:BRD-K63455741:10.0765	BRD-K63455741	BRD-K63455741	NPC	trt_cp	10 uM	24 h	3	104	0.15	0.126297	1	0	1	1	0	-666	-666	0	0	0
DOSBIO002_NPC_24H:BRD-K64062072:9.93557	BRD-K64062072	BRD-K64062072	NPC	trt_cp	10 uM	24 h	3	151	0.32	0.222277	1	0	1	1	0	-666	-666	0	0	0
DOSBIO002_NPC_24H:BRD-K64864583:10.0774	BRD-K64864583	BRD-K64864583	NPC	trt_cp	10 uM	24 h	3	97	0.25	0.157466	1	0	1	1	0	-666	-666	0	0	0
DOSBIO002_NPC_24H:BRD-K65373229:10.0453	BRD-K65373229	BRD-K65373229	NPC	trt_cp	10 uM	24 h	3	58	0.14	0.0911189	1	0	1	1	0	-666	-666	0	0	0
DOSBIO002_NPC_24H:BRD-K65426421:10.0733	BRD-K65426421	BRD-K65426421	NPC	trt_cp	10 uM	24 h	3	74	0.14	0.102923	1	0	1	1	0	-666	-666	0	0	0
DOSBIO002_NPC_24H:BRD-K65657366:10.0406	BRD-K65657366	BRD-K65657366	NPC	trt_cp	10 uM	24 h	3	258	0.31	0.285971	1	0	1	1	0	-666	-666	0	0	0
DOSBIO002_NPC_24H:BRD-K66658536:9.95069	BRD-K66658536	BRD-K66658536	NPC	trt_cp	10 uM	24 h	3	196	0.3	0.245199	1	1	1	1	0	-666	-666	0	0	0
DOSBIO002_NPC_24H:BRD-K66775134:9.9198	BRD-K66775134	BRD-K66775134	NPC	trt_cp	10 uM	24 h	3	96	0.07	0.0828925	1	0	1	1	0	-666	-666	0	0	0
DOSBIO002_NPC_24H:BRD-K67236950:10.6884	BRD-K67236950	BRD-K67236950	NPC	trt_cp	10 uM	24 h	3	414	0.58	0.495501	1	1	1	1	0	-666	-666	0	0	0
DOSBIO002_NPC_24H:BRD-K67498554:10.0683	BRD-K67498554	BRD-K67498554	NPC	trt_cp	10 uM	24 h	3	196	0.33	0.257167	1	0	1	1	0	-666	-666	0	0	0
DOSBIO002_NPC_24H:BRD-K68326515:10.1579	BRD-K68326515	BRD-K68326515	NPC	trt_cp	10 uM	24 h	3	250	0.27	0.262714	1	0	1	1	0	-666	-666	0	0	0
DOSBIO002_NPC_24H:BRD-K68682056:10.0319	BRD-K68682056	BRD-K68682056	NPC	trt_cp	10 uM	24 h	3	143	0.11	0.126822	1	0	1	1	0	-666	-666	0	0	0
DOSBIO002_NPC_24H:BRD-K69040870:10.1304	BRD-K69040870	BRD-K69040870	NPC	trt_cp	10 uM	24 h	3	154	0.22	0.186124	1	0	1	1	0	-666	-666	0	0	0
DOSBIO002_NPC_24H:BRD-K69295800:9.69533	BRD-K69295800	BRD-K69295800	NPC	trt_cp	10 uM	24 h	3	89	0.07	0.0798132	1	0	1	1	0	-666	-666	0	0	0
DOSBIO002_NPC_24H:BRD-K69705756:9.21374	BRD-K69705756	BRD-K69705756	NPC	trt_cp	10 uM	24 h	3	103	0.18	0.137685	1	0	1	1	0	-666	-666	0	0	0
DOSBIO002_NPC_24H:BRD-K69760878:9.88849	BRD-K69760878	BRD-K69760878	NPC	trt_cp	10 uM	24 h	3	195	0.31	0.248616	1	0	1	1	0	-666	-666	0	0	0
DOSBIO002_NPC_24H:BRD-K70983703:10.0005	BRD-K70983703	BRD-K70983703	NPC	trt_cp	10 uM	24 h	3	79	0.14	0.106343	1	0	1	1	0	-666	-666	0	0	0
DOSBIO002_NPC_24H:BRD-K71498541:9.9194	BRD-K71498541	BRD-K71498541	NPC	trt_cp	10 uM	24 h	3	126	0.26	0.183022	1	0	1	1	0	-666	-666	0	0	0
DOSBIO002_NPC_24H:BRD-K72267874:9.83323	BRD-K72267874	BRD-K72267874	NPC	trt_cp	10 uM	24 h	3	229	0.33	0.277975	1	0	1	1	0	-666	-666	0	0	0
DOSBIO002_NPC_24H:BRD-K72354054:9.86009	BRD-K72354054	BRD-K72354054	NPC	trt_cp	10 uM	24 h	3	120	0.21	0.160521	1	0	1	1	0	-666	-666	0	0	0
DOSBIO002_NPC_24H:BRD-K73276569:10.2325	BRD-K73276569	BRD-K73276569	NPC	trt_cp	10 uM	24 h	3	348	0.45	0.400153	1	1	1	1	0	-666	-666	0	0	0
DOSBIO002_NPC_24H:BRD-K73400194:10.0231	BRD-K73400194	BRD-K73400194	NPC	trt_cp	10 uM	24 h	3	340	0.14	0.220614	1	0	1	1	0	-666	-666	0	0	0
DOSBIO002_NPC_24H:BRD-K73876582:9.9748	BRD-K73876582	BRD-K73876582	NPC	trt_cp	10 uM	24 h	3	169	0.37	0.252857	1	0	1	1	0	-666	-666	0	0	0
DOSBIO002_NPC_24H:BRD-K74316684:9.93637	BRD-K74316684	BRD-K74316684	NPC	trt_cp	10 uM	24 h	3	281	0.47	0.367479	1	1	1	1	0	-666	-666	0	0	0
DOSBIO002_NPC_24H:BRD-K74436011:10.0028	BRD-K74436011	BRD-K74436011	NPC	trt_cp	10 uM	24 h	3	68	0.16	0.105474	1	0	1	1	0	-666	-666	0	0	0
DOSBIO002_NPC_24H:BRD-K74951051:9.2441	BRD-K74951051	BRD-K74951051	NPC	trt_cp	10 uM	24 h	3	100	0.13	0.115293	1	0	1	1	0	-666	-666	0	0	0
DOSBIO002_NPC_24H:BRD-K75264577:9.85359	BRD-K75264577	BRD-K75264577	NPC	trt_cp	10 uM	24 h	3	103	0.33	0.186426	1	1	1	1	0	-666	-666	0	0	0
DOSBIO002_NPC_24H:BRD-K76636716:10.011	BRD-K76636716	BRD-K76636716	NPC	trt_cp	10 uM	24 h	3	138	0.3	0.205746	1	0	1	1	0	-666	-666	0	0	0
DOSBIO002_NPC_24H:BRD-K76856691:10.0453	BRD-K76856691	BRD-K76856691	NPC	trt_cp	10 uM	24 h	3	136	0.13	0.134453	1	0	1	1	0	-666	-666	0	0	0
DOSBIO002_NPC_24H:BRD-K78528600:9.88954	BRD-K78528600	BRD-K78528600	NPC	trt_cp	10 uM	24 h	3	103	0.12	0.112419	1	0	1	1	0	-666	-666	0	0	0
DOSBIO002_NPC_24H:BRD-K79532217:10.3153	BRD-K79532217	BRD-K79532217	NPC	trt_cp	10 uM	24 h	3	432	0.54	0.488393	0	0	1	1	0	-666	-666	0	0	0
DOSBIO002_NPC_24H:BRD-K79793579:10.0478	BRD-K79793579	BRD-K79793579	NPC	trt_cp	10 uM	24 h	3	201	0.39	0.283114	1	1	1	1	0	-666	-666	0	0	0
DOSBIO002_NPC_24H:BRD-K80169513:9.9532	BRD-K80169513	BRD-K80169513	NPC	trt_cp	10 uM	24 h	3	417	0.34	0.380748	1	1	1	1	0	-666	-666	0	0	0
DOSBIO002_NPC_24H:BRD-K80400482:10.2755	BRD-K80400482	BRD-K80400482	NPC	trt_cp	10 uM	24 h	3	46	0.06	0.0531233	1	0	1	1	0	-666	-666	0	0	0
DOSBIO002_NPC_24H:BRD-K80553643:10.056	BRD-K80553643	BRD-K80553643	NPC	trt_cp	10 uM	24 h	3	141	0.24	0.186014	1	1	1	1	0	-666	-666	0	0	0
DOSBIO002_NPC_24H:BRD-K80579245:10.2036	BRD-K80579245	BRD-K80579245	NPC	trt_cp	10 uM	24 h	3	159	0.3	0.220846	1	0	1	1	0	-666	-666	0	0	0
DOSBIO002_NPC_24H:BRD-K80779790:10	BRD-K80779790	BRD-K80779790	NPC	trt_cp	10 uM	24 h	3	144	0.24	0.187983	1	0	1	1	0	-666	-666	0	0	0
DOSBIO002_NPC_24H:BRD-K81210389:10.4409	BRD-K81210389	BRD-K81210389	NPC	trt_cp	10 uM	24 h	3	146	0.11	0.128145	1	0	1	1	0	-666	-666	0	0	0
DOSBIO002_NPC_24H:BRD-K82071478:10.0649	BRD-K82071478	BRD-K82071478	NPC	trt_cp	10 uM	24 h	3	143	0.23	0.183384	1	0	1	1	0	-666	-666	0	0	0
DOSBIO002_NPC_24H:BRD-K82462389:10.0985	BRD-K82462389	BRD-K82462389	NPC	trt_cp	10 uM	24 h	3	113	0.14	0.127184	1	0	1	1	0	-666	-666	0	0	0
DOSBIO002_NPC_24H:BRD-K82927587:10.249	BRD-K82927587	BRD-K82927587	NPC	trt_cp	10 uM	24 h	3	97	0.29	0.169596	1	0	1	1	0	-666	-666	0	0	0
DOSBIO002_NPC_24H:BRD-K83631404:9.77076	BRD-K83631404	BRD-K83631404	NPC	trt_cp	10 uM	24 h	3	161	0.18	0.172139	1	0	1	1	0	-666	-666	0	0	0
DOSBIO002_NPC_24H:BRD-K84022666:9.98421	BRD-K84022666	SA-1463810	NPC	trt_cp	10 uM	24 h	3	110	0.12	0.116176	1	0	1	1	0	-666	-666	0	0	0
DOSBIO002_NPC_24H:BRD-K84024786:10.1004	BRD-K84024786	BRD-K84024786	NPC	trt_cp	10 uM	24 h	3	80	0.15	0.11077	1	0	1	1	0	-666	-666	0	0	0
DOSBIO002_NPC_24H:BRD-K84797952:10.0587	BRD-K84797952	BRD-K84797952	NPC	trt_cp	10 uM	24 h	3	100	0.24	0.156652	1	0	1	1	0	-666	-666	0	0	0
DOSBIO002_NPC_24H:BRD-K85236313:9.96618	BRD-K85236313	BRD-K85236313	NPC	trt_cp	10 uM	24 h	3	186	0.29	0.234848	1	0	1	1	0	-666	-666	0	0	0
DOSBIO002_NPC_24H:BRD-K85593835:9.99025	BRD-K85593835	BRD-K85593835	NPC	trt_cp	10 uM	24 h	3	200	0.23	0.216875	1	0	1	1	0	-666	-666	0	0	0
DOSBIO002_NPC_24H:BRD-K85650383:9.72154	BRD-K85650383	BRD-K85650383	NPC	trt_cp	10 uM	24 h	3	63	0.29	0.136678	1	0	1	1	0	-666	-666	0	0	0
DOSBIO002_NPC_24H:BRD-K85806228:10.0786	BRD-K85806228	BRD-K85806228	NPC	trt_cp	10 uM	24 h	3	124	0.35	0.210657	1	1	1	1	0	-666	-666	0	0	0
DOSBIO002_NPC_24H:BRD-K86149906:10.1175	BRD-K86149906	BRD-K86149906	NPC	trt_cp	10 uM	24 h	3	130	0.08	0.103121	1	0	1	1	0	-666	-666	0	0	0
DOSBIO002_NPC_24H:BRD-K86618560:10.0312	BRD-K86618560	BRD-K86618560	NPC	trt_cp	10 uM	24 h	3	135	0.18	0.157628	1	0	1	1	0	-666	-666	0	0	0
DOSBIO002_NPC_24H:BRD-K87125912:9.98177	BRD-K87125912	BRD-K87125912	NPC	trt_cp	10 uM	24 h	3	607	0.72	0.668484	1	1	1	1	0	-666	-666	0	0	0
DOSBIO002_NPC_24H:BRD-K87313043:10.13	BRD-K87313043	BRD-K87313043	NPC	trt_cp	10 uM	24 h	3	204	0.32	0.258357	1	0	1	1	0	-666	-666	0	0	0
DOSBIO002_NPC_24H:BRD-K87838848:9.99211	BRD-K87838848	BRD-K87838848	NPC	trt_cp	10 uM	24 h	3	147	0.12	0.134301	1	0	1	1	0	-666	-666	0	0	0
DOSBIO002_NPC_24H:BRD-K88114920:10.0398	BRD-K88114920	BRD-K88114920	NPC	trt_cp	10 uM	24 h	3	139	0.29	0.203019	1	0	1	1	0	-666	-666	0	0	0
DOSBIO002_NPC_24H:BRD-K88373420:10.2049	BRD-K88373420	BRD-K88373420	NPC	trt_cp	10 uM	24 h	3	101	0.22	0.150731	1	0	1	1	0	-666	-666	0	0	0
DOSBIO002_NPC_24H:BRD-K88899793:10.1679	BRD-K88899793	BRD-K88899793	NPC	trt_cp	10 uM	24 h	3	143	0.19	0.166677	1	0	1	1	0	-666	-666	0	0	0
DOSBIO002_NPC_24H:BRD-K91063002:9.61428	BRD-K91063002	BRD-K91063002	NPC	trt_cp	10 uM	24 h	3	328	0.29	0.311865	1	0	1	1	0	-666	-666	0	0	0
DOSBIO002_NPC_24H:BRD-K91461129:10.0808	BRD-K91461129	BRD-K91461129	NPC	trt_cp	10 uM	24 h	3	293	0.36	0.328409	1	0	1	1	0	-666	-666	0	0	0
DOSBIO002_NPC_24H:BRD-K91946056:10.036	BRD-K91946056	BRD-K91946056	NPC	trt_cp	10 uM	24 h	3	182	0.23	0.206886	1	0	1	1	0	-666	-666	0	0	0
DOSBIO002_NPC_24H:BRD-K92038420:9.98241	BRD-K92038420	BRD-K92038420	NPC	trt_cp	10 uM	24 h	3	116	0.2	0.154019	1	0	1	1	0	-666	-666	0	0	0
DOSBIO002_NPC_24H:BRD-K92656786:9.98688	BRD-K92656786	BRD-K92656786	NPC	trt_cp	10 uM	24 h	3	98	0.07	0.0837515	1	0	1	1	0	-666	-666	0	0	0
DOSBIO002_NPC_24H:BRD-K92993117:9.92655	BRD-K92993117	BRD-K92993117	NPC	trt_cp	10 uM	24 h	3	123	0.18	0.150459	1	0	1	1	0	-666	-666	0	0	0
DOSBIO002_NPC_24H:BRD-K94193354:10.0481	BRD-K94193354	BRD-K94193354	NPC	trt_cp	10 uM	24 h	3	82	0.34	0.168841	1	0	1	1	0	-666	-666	0	0	0
DOSBIO002_NPC_24H:BRD-K95582125:9.94315	BRD-K95582125	BRD-K95582125	NPC	trt_cp	10 uM	24 h	3	146	0.2	0.172791	1	0	1	1	0	-666	-666	0	0	0
DOSBIO002_NPC_24H:BRD-K95786246:10.0503	BRD-K95786246	BRD-K95786246	NPC	trt_cp	10 uM	24 h	3	154	0.2	0.177462	1	0	1	1	0	-666	-666	0	0	0
DOSBIO002_NPC_24H:BRD-K97103850:10.049	BRD-K97103850	BRD-K97103850	NPC	trt_cp	10 uM	24 h	3	140	0.03	0.0655323	1	0	1	1	0	-666	-666	0	0	0
DOSBIO002_NPC_24H:BRD-K97318829:10.2248	BRD-K97318829	BRD-K97318829	NPC	trt_cp	10 uM	24 h	3	102	0.27	0.167808	1	0	1	1	0	-666	-666	0	0	0
DOSBIO002_NPC_24H:BRD-K97873029:10.0145	BRD-K97873029	BRD-K97873029	NPC	trt_cp	10 uM	24 h	3	123	0.14	0.132693	1	0	1	1	0	-666	-666	0	0	0
DOSBIO002_NPC_24H:BRD-K98036459:10.0497	BRD-K98036459	BRD-K98036459	NPC	trt_cp	10 uM	24 h	3	100	0.11	0.106054	1	0	1	1	0	-666	-666	0	0	0
DOSBIO002_NPC_24H:BRD-K98437249:10.0411	BRD-K98437249	BRD-K98437249	NPC	trt_cp	10 uM	24 h	3	174	0.3	0.231029	1	0	1	1	0	-666	-666	0	0	0
DOSBIO002_NPC_24H:BRD-K98945308:10.0074	BRD-K98945308	BRD-K98945308	NPC	trt_cp	10 uM	24 h	3	354	0.49	0.421144	1	1	1	1	0	-666	-666	0	0	0
DOSBIO002_PC3_24H:BRD-K00256608:10.1027	BRD-K00256608	BRD-K00256608	PC3	trt_cp	10 uM	24 h	3	81	0.02	0.0406994	1	0	1	1	0	-666	-666	0	0	0
DOSBIO002_PC3_24H:BRD-K00835201:10.2116	BRD-K00835201	BRD-K00835201	PC3	trt_cp	10 uM	24 h	3	116	0.08	0.0974102	1	0	1	1	0	-666	-666	0	0	0
DOSBIO002_PC3_24H:BRD-K01006500:10.0246	BRD-K01006500	BRD-K01006500	PC3	trt_cp	10 uM	24 h	3	113	0.02	0.0480712	1	0	1	1	0	-666	-666	0	0	0
DOSBIO002_PC3_24H:BRD-K01477275:9.95417	BRD-K01477275	BRD-K01477275	PC3	trt_cp	10 uM	24 h	3	116	0.33	0.197841	1	0	1	1	0	-666	-666	0	0	0
DOSBIO002_PC3_24H:BRD-K02117849:9.86744	BRD-K02117849	BRD-K02117849	PC3	trt_cp	10 uM	24 h	3	255	0.32	0.288852	1	0	1	1	0	-666	-666	0	0	0
DOSBIO002_PC3_24H:BRD-K02665621:10.0427	BRD-K02665621	BRD-K02665621	PC3	trt_cp	10 uM	24 h	3	88	0.14	0.112237	1	0	1	1	0	-666	-666	0	0	0
DOSBIO002_PC3_24H:BRD-K03013810:10.0295	BRD-K03013810	BRD-K03013810	PC3	trt_cp	10 uM	24 h	3	76	0.05	0.0623336	1	0	1	1	0	-666	-666	0	0	0
DOSBIO002_PC3_24H:BRD-K03354784:10.0629	BRD-K03354784	BRD-K03354784	PC3	trt_cp	10 uM	24 h	3	191	0.2	0.197634	1	0	1	1	0	-666	-666	0	0	0
DOSBIO002_PC3_24H:BRD-K05353139:10.0061	BRD-K05353139	BRD-K05353139	PC3	trt_cp	10 uM	24 h	3	257	0.6	0.397075	1	1	1	1	0	-666	-666	0	0	0
DOSBIO002_PC3_24H:BRD-K06898795:10.0721	BRD-K06898795	BRD-K06898795	PC3	trt_cp	10 uM	24 h	3	151	0.2	0.175725	1	0	1	1	0	-666	-666	0	0	0
DOSBIO002_PC3_24H:BRD-K09824708:9.96644	BRD-K09824708	BRD-K09824708	PC3	trt_cp	10 uM	24 h	3	121	0.26	0.179354	1	1	1	1	0	-666	-666	0	0	0
DOSBIO002_PC3_24H:BRD-K10211010:10.0569	BRD-K10211010	BRD-K10211010	PC3	trt_cp	10 uM	24 h	3	342	0.59	0.454224	1	1	1	1	0	-666	-666	0	0	0
DOSBIO002_PC3_24H:BRD-K11088254:10.2478	BRD-K11088254	BRD-K11088254	PC3	trt_cp	10 uM	24 h	3	172	0.2	0.187547	1	0	1	1	0	-666	-666	0	0	0
DOSBIO002_PC3_24H:BRD-K12411950:10.1375	BRD-K12411950	BRD-K12411950	PC3	trt_cp	10 uM	24 h	3	323	0.14	0.215028	1	0	1	1	0	-666	-666	0	0	0
DOSBIO002_PC3_24H:BRD-K16934333:9.97117	BRD-K16934333	BRD-K16934333	PC3	trt_cp	10 uM	24 h	3	119	0.21	0.15985	1	0	1	1	0	-666	-666	0	0	0
DOSBIO002_PC3_24H:BRD-K17554130:10.0583	BRD-K17554130	BRD-K17554130	PC3	trt_cp	10 uM	24 h	3	97	0.06	0.0771422	1	0	1	1	0	-666	-666	0	0	0
DOSBIO002_PC3_24H:BRD-K19390271:9.81225	BRD-K19390271	BRD-K19390271	PC3	trt_cp	10 uM	24 h	3	262	0.34	0.301801	1	0	1	1	0	-666	-666	0	0	0
DOSBIO002_PC3_24H:BRD-K20099363:10.9328	BRD-K20099363	BRD-K20099363	PC3	trt_cp	10 uM	24 h	3	106	0.1	0.104108	1	0	1	1	0	-666	-666	0	0	0
DOSBIO002_PC3_24H:BRD-K20109053:10.0611	BRD-K20109053	BRD-K20109053	PC3	trt_cp	10 uM	24 h	3	420	0.66	0.532387	1	1	1	1	0	-666	-666	0	0	0
DOSBIO002_PC3_24H:BRD-K20310932:9.97922	BRD-K20310932	BRD-K20310932	PC3	trt_cp	10 uM	24 h	3	119	0.18	0.147993	1	0	1	1	0	-666	-666	0	0	0
DOSBIO002_PC3_24H:BRD-K20332840:9.94705	BRD-K20332840	BRD-K20332840	PC3	trt_cp	10 uM	24 h	3	143	0.21	0.17523	1	0	1	1	0	-666	-666	0	0	0
DOSBIO002_PC3_24H:BRD-K22912836:10.0162	BRD-K22912836	BRD-K22912836	PC3	trt_cp	10 uM	24 h	3	368	0.46	0.416038	1	1	1	1	0	-666	-666	0	0	0
DOSBIO002_PC3_24H:BRD-K23794511:10.0735	BRD-K23794511	BRD-K23794511	PC3	trt_cp	10 uM	24 h	3	92	0.17	0.126459	1	0	1	1	0	-666	-666	0	0	0
DOSBIO002_PC3_24H:BRD-K25379780:10.5212	BRD-K25379780	BRD-K25379780	PC3	trt_cp	10 uM	24 h	3	130	0.22	0.171007	1	0	1	1	0	-666	-666	0	0	0
DOSBIO002_PC3_24H:BRD-K25427024:10.0687	BRD-K25427024	BRD-K25427024	PC3	trt_cp	10 uM	24 h	3	112	0.12	0.117228	1	0	1	1	0	-666	-666	0	0	0
DOSBIO002_PC3_24H:BRD-K27411973:10.0723	BRD-K27411973	BRD-K27411973	PC3	trt_cp	10 uM	24 h	3	93	0.12	0.106822	1	0	1	1	0	-666	-666	0	0	0
DOSBIO002_PC3_24H:BRD-K27452198:9.86838	BRD-K27452198	BRD-K27452198	PC3	trt_cp	10 uM	24 h	3	114	0.16	0.136566	1	0	1	1	0	-666	-666	0	0	0
DOSBIO002_PC3_24H:BRD-K27865298:10.0276	BRD-K27865298	BRD-K27865298	PC3	trt_cp	10 uM	24 h	3	133	0.13	0.132962	1	0	1	1	0	-666	-666	0	0	0
DOSBIO002_PC3_24H:BRD-K30934336:10.7229	BRD-K30934336	BRD-K30934336	PC3	trt_cp	10 uM	24 h	3	176	0.27	0.220429	1	0	1	1	0	-666	-666	0	0	0
DOSBIO002_PC3_24H:BRD-K31112909:10.1401	BRD-K31112909	BRD-K31112909	PC3	trt_cp	10 uM	24 h	3	116	0.21	0.157823	1	0	1	1	0	-666	-666	0	0	0
DOSBIO002_PC3_24H:BRD-K31295191:9.96294	BRD-K31295191	BRD-K31295191	PC3	trt_cp	10 uM	24 h	3	98	0.06	0.0775388	1	0	1	1	0	-666	-666	0	0	0
DOSBIO002_PC3_24H:BRD-K31302860:9.97408	BRD-K31302860	BRD-K31302860	PC3	trt_cp	10 uM	24 h	3	90	0.13	0.109376	1	0	1	1	0	-666	-666	0	0	0
DOSBIO002_PC3_24H:BRD-K31380618:10.0743	BRD-K31380618	BRD-K31380618	PC3	trt_cp	10 uM	24 h	3	208	0.39	0.288001	1	1	1	1	0	-666	-666	0	0	0
DOSBIO002_PC3_24H:BRD-K33318635:10.1595	BRD-K33318635	BRD-K33318635	PC3	trt_cp	10 uM	24 h	3	85	0.17	0.121553	1	0	1	1	0	-666	-666	0	0	0
DOSBIO002_PC3_24H:BRD-K33591392:10.0221	BRD-K33591392	BRD-K33591392	PC3	trt_cp	10 uM	24 h	3	136	0.16	0.149163	1	0	1	1	0	-666	-666	0	0	0
DOSBIO002_PC3_24H:BRD-K34160774:10.0911	BRD-K34160774	BRD-K34160774	PC3	trt_cp	10 uM	24 h	3	141	0.3	0.20797	1	1	1	1	0	-666	-666	0	0	0
DOSBIO002_PC3_24H:BRD-K34404012:10.1029	BRD-K34404012	BRD-K34404012	PC3	trt_cp	10 uM	24 h	3	119	0.13	0.12577	1	0	1	1	0	-666	-666	0	0	0
DOSBIO002_PC3_24H:BRD-K36462169:10.0595	BRD-K36462169	BRD-K36462169	PC3	trt_cp	10 uM	24 h	3	102	0.16	0.129179	1	0	1	1	0	-666	-666	0	0	0
DOSBIO002_PC3_24H:BRD-K36984542:10.032	BRD-K36984542	BRD-K36984542	PC3	trt_cp	10 uM	24 h	3	93	0.12	0.106822	1	0	1	1	0	-666	-666	0	0	0
DOSBIO002_PC3_24H:BRD-K39799535:10.0891	BRD-K39799535	BRD-K39799535	PC3	trt_cp	10 uM	24 h	3	96	0.1	0.0990755	1	0	1	1	0	-666	-666	0	0	0
DOSBIO002_PC3_24H:BRD-K40064462:10.0259	BRD-K40064462	BRD-K40064462	PC3	trt_cp	10 uM	24 h	3	66	0.18	0.110215	1	0	1	1	0	-666	-666	0	0	0
DOSBIO002_PC3_24H:BRD-K40225343:10.1153	BRD-K40225343	BRD-K40225343	PC3	trt_cp	10 uM	24 h	3	107	0.19	0.144178	1	0	1	1	0	-666	-666	0	0	0
DOSBIO002_PC3_24H:BRD-K40506152:10.0791	BRD-K40506152	BRD-K40506152	PC3	trt_cp	10 uM	24 h	3	75	0.02	0.039163	1	0	1	1	0	-666	-666	0	0	0
DOSBIO002_PC3_24H:BRD-K41871066:10.0287	BRD-K41871066	BRD-K41871066	PC3	trt_cp	10 uM	24 h	3	191	0.35	0.261446	1	0	1	1	0	-666	-666	0	0	0
DOSBIO002_PC3_24H:BRD-K42620042:9.68253	BRD-K42620042	BRD-K42620042	PC3	trt_cp	10 uM	24 h	3	85	0.14	0.110307	1	0	1	1	0	-666	-666	0	0	0
DOSBIO002_PC3_24H:BRD-K43253317:9.93787	BRD-K43253317	BRD-K43253317	PC3	trt_cp	10 uM	24 h	3	131	0.16	0.146395	1	0	1	1	0	-666	-666	0	0	0
DOSBIO002_PC3_24H:BRD-K43357772:9.94639	BRD-K43357772	BRD-K43357772	PC3	trt_cp	10 uM	24 h	3	137	0.13	0.134947	1	0	1	1	0	-666	-666	0	0	0
DOSBIO002_PC3_24H:BRD-K43842808:9.95095	BRD-K43842808	BRD-K43842808	PC3	trt_cp	10 uM	24 h	3	114	0.13	0.123099	1	0	1	1	0	-666	-666	0	0	0
DOSBIO002_PC3_24H:BRD-K46047563:10.091	BRD-K46047563	BRD-K46047563	PC3	trt_cp	10 uM	24 h	3	145	0.26	0.196337	1	1	1	1	0	-666	-666	0	0	0
DOSBIO002_PC3_24H:BRD-K47071092:10.0484	BRD-K47071092	BRD-K47071092	PC3	trt_cp	10 uM	24 h	3	95	0.13	0.112374	1	0	1	1	0	-666	-666	0	0	0
DOSBIO002_PC3_24H:BRD-K48527688:10.0287	BRD-K48527688	BRD-K48527688	PC3	trt_cp	10 uM	24 h	3	93	0.14	0.115381	1	0	1	1	0	-666	-666	0	0	0
DOSBIO002_PC3_24H:BRD-K48724570:9.9961	BRD-K48724570	BRD-K48724570	PC3	trt_cp	10 uM	24 h	3	102	0.09	0.096884	1	0	1	1	0	-666	-666	0	0	0
DOSBIO002_PC3_24H:BRD-K51034923:10.1306	BRD-K51034923	BRD-K51034923	PC3	trt_cp	10 uM	24 h	3	197	0.28	0.237489	1	0	1	1	0	-666	-666	0	0	0
DOSBIO002_PC3_24H:BRD-K54652275:10.0813	BRD-K54652275	BRD-K54652275	PC3	trt_cp	10 uM	24 h	3	112	0.17	0.139529	1	0	1	1	0	-666	-666	0	0	0
DOSBIO002_PC3_24H:BRD-K55077180:10.2381	BRD-K55077180	BRD-K55077180	PC3	trt_cp	10 uM	24 h	3	168	0.32	0.234455	1	1	1	1	0	-666	-666	0	0	0
DOSBIO002_PC3_24H:BRD-K55149044:10	BRD-K55149044	BRD-K55149044	PC3	trt_cp	10 uM	24 h	3	252	0.36	0.304566	1	1	1	1	0	-666	-666	0	0	0
DOSBIO002_PC3_24H:BRD-K55155550:10.089	BRD-K55155550	BRD-K55155550	PC3	trt_cp	10 uM	24 h	3	121	0.23	0.168689	1	0	1	1	0	-666	-666	0	0	0
DOSBIO002_PC3_24H:BRD-K60836534:10.0181	BRD-K60836534	BRD-K60836534	PC3	trt_cp	10 uM	24 h	3	78	0.23	0.135438	1	0	1	1	0	-666	-666	0	0	0
DOSBIO002_PC3_24H:BRD-K62919978:10.1501	BRD-K62919978	BRD-K62919978	PC3	trt_cp	10 uM	24 h	3	302	0.53	0.40455	1	0	1	1	0	-666	-666	0	0	0
DOSBIO002_PC3_24H:BRD-K63671514:10.2501	BRD-K63671514	BRD-K63671514	PC3	trt_cp	10 uM	24 h	3	103	0.1	0.102624	1	0	1	1	0	-666	-666	0	0	0
DOSBIO002_PC3_24H:BRD-K63827443:10.0737	BRD-K63827443	BRD-K63827443	PC3	trt_cp	10 uM	24 h	3	379	0.13	0.224451	1	0	1	1	0	-666	-666	0	0	0
DOSBIO002_PC3_24H:BRD-K64062072:9.93557	BRD-K64062072	BRD-K64062072	PC3	trt_cp	10 uM	24 h	3	210	0.34	0.270196	1	1	1	1	0	-666	-666	0	0	0
DOSBIO002_PC3_24H:BRD-K65657366:10.0406	BRD-K65657366	BRD-K65657366	PC3	trt_cp	10 uM	24 h	3	134	0.18	0.157043	1	0	1	1	0	-666	-666	0	0	0
DOSBIO002_PC3_24H:BRD-K66775134:9.9198	BRD-K66775134	BRD-K66775134	PC3	trt_cp	10 uM	24 h	3	188	0.31	0.244113	1	0	1	1	0	-666	-666	0	0	0
DOSBIO002_PC3_24H:BRD-K67498554:10.0683	BRD-K67498554	BRD-K67498554	PC3	trt_cp	10 uM	24 h	3	114	0.25	0.170708	1	0	1	1	0	-666	-666	0	0	0
DOSBIO002_PC3_24H:BRD-K68326515:10.1579	BRD-K68326515	BRD-K68326515	PC3	trt_cp	10 uM	24 h	3	177	0.31	0.236863	1	0	1	1	0	-666	-666	0	0	0
DOSBIO002_PC3_24H:BRD-K68682056:10.0319	BRD-K68682056	BRD-K68682056	PC3	trt_cp	10 uM	24 h	3	274	0.24	0.259305	1	0	1	1	0	-666	-666	0	0	0
DOSBIO002_PC3_24H:BRD-K69760878:9.88849	BRD-K69760878	BRD-K69760878	PC3	trt_cp	10 uM	24 h	3	107	0.2	0.147924	1	0	1	1	0	-666	-666	0	0	0
DOSBIO002_PC3_24H:BRD-K70983703:10.0005	BRD-K70983703	BRD-K70983703	PC3	trt_cp	10 uM	24 h	3	125	0.15	0.138462	1	1	1	1	0	-666	-666	0	0	0
DOSBIO002_PC3_24H:BRD-K72354054:9.86009	BRD-K72354054	BRD-K72354054	PC3	trt_cp	10 uM	24 h	3	130	0.1	0.115293	1	0	1	1	0	-666	-666	0	0	0
DOSBIO002_PC3_24H:BRD-K73400194:10.0231	BRD-K73400194	BRD-K73400194	PC3	trt_cp	10 uM	24 h	3	245	0.25	0.250255	1	0	1	1	0	-666	-666	0	0	0
DOSBIO002_PC3_24H:BRD-K74951051:9.2441	BRD-K74951051	BRD-K74951051	PC3	trt_cp	10 uM	24 h	3	128	0.22	0.169686	1	0	1	1	0	-666	-666	0	0	0
DOSBIO002_PC3_24H:BRD-K76636716:10.011	BRD-K76636716	BRD-K76636716	PC3	trt_cp	10 uM	24 h	3	114	0.3	0.187001	1	0	1	1	0	-666	-666	0	0	0
DOSBIO002_PC3_24H:BRD-K76856691:10.0453	BRD-K76856691	BRD-K76856691	PC3	trt_cp	10 uM	24 h	3	81	0.12	0.0996928	1	0	1	1	0	-666	-666	0	0	0
DOSBIO002_PC3_24H:BRD-K77750380:10.041	BRD-K77750380	BRD-K77750380	PC3	trt_cp	10 uM	24 h	3	120	0.22	0.164298	1	0	1	1	0	-666	-666	0	0	0
DOSBIO002_PC3_24H:BRD-K78018080:10.0075	BRD-K78018080	BRD-K78018080	PC3	trt_cp	10 uM	24 h	3	112	0.1	0.107014	1	0	1	1	0	-666	-666	0	0	0
DOSBIO002_PC3_24H:BRD-K79532217:10.3153	BRD-K79532217	BRD-K79532217	PC3	trt_cp	10 uM	24 h	3	389	0.61	0.492573	1	1	1	1	0	-666	-666	0	0	0
DOSBIO002_PC3_24H:BRD-K79793579:10.0478	BRD-K79793579	BRD-K79793579	PC3	trt_cp	10 uM	24 h	3	137	0.29	0.201553	1	1	1	1	0	-666	-666	0	0	0
DOSBIO002_PC3_24H:BRD-K82462389:10.0985	BRD-K82462389	BRD-K82462389	PC3	trt_cp	10 uM	24 h	3	148	0.18	0.165043	1	0	1	1	0	-666	-666	0	0	0
DOSBIO002_PC3_24H:BRD-K83631404:9.77076	BRD-K83631404	BRD-K83631404	PC3	trt_cp	10 uM	24 h	3	166	0.25	0.205994	1	0	1	1	0	-666	-666	0	0	0
DOSBIO002_PC3_24H:BRD-K84024786:10.1004	BRD-K84024786	BRD-K84024786	PC3	trt_cp	10 uM	24 h	3	77	0.09	0.0841777	1	0	1	1	0	-666	-666	0	0	0
DOSBIO002_PC3_24H:BRD-K85205404:10.0049	BRD-K85205404	BRD-K85205404	PC3	trt_cp	10 uM	24 h	3	168	0.11	0.137462	1	0	1	1	0	-666	-666	0	0	0
DOSBIO002_PC3_24H:BRD-K85593835:9.99025	BRD-K85593835	BRD-K85593835	PC3	trt_cp	10 uM	24 h	3	113	0.09	0.101974	1	0	1	1	0	-666	-666	0	0	0
DOSBIO002_PC3_24H:BRD-K85806228:10.0786	BRD-K85806228	BRD-K85806228	PC3	trt_cp	10 uM	24 h	3	220	0.44	0.314607	1	0	1	1	0	-666	-666	0	0	0
DOSBIO002_PC3_24H:BRD-K86618560:10.0312	BRD-K86618560	BRD-K86618560	PC3	trt_cp	10 uM	24 h	3	134	0.14	0.138499	1	0	1	1	0	-666	-666	0	0	0
DOSBIO002_PC3_24H:BRD-K87125912:9.98177	BRD-K87125912	BRD-K87125912	PC3	trt_cp	10 uM	24 h	3	272	0.55	0.391108	1	1	1	1	0	-666	-666	0	0	0
DOSBIO002_PC3_24H:BRD-K87536251:10.0242	BRD-K87536251	BRD-K87536251	PC3	trt_cp	10 uM	24 h	3	147	0.14	0.145062	1	0	1	1	0	-666	-666	0	0	0
DOSBIO002_PC3_24H:BRD-K87838848:9.99211	BRD-K87838848	BRD-K87838848	PC3	trt_cp	10 uM	24 h	3	421	0.37	0.399092	1	0	1	1	0	-666	-666	0	0	0
DOSBIO002_PC3_24H:BRD-K87864638:10.0472	BRD-K87864638	SA-1925996	PC3	trt_cp	10 uM	24 h	2	127	0.17	0.148579	1	0	1	1	0	-666	-666	0	0	0
DOSBIO002_PC3_24H:BRD-K88114920:10.0398	BRD-K88114920	BRD-K88114920	PC3	trt_cp	10 uM	24 h	3	92	0.12	0.106247	1	0	1	1	0	-666	-666	0	0	0
DOSBIO002_PC3_24H:BRD-K91461129:10.0808	BRD-K91461129	BRD-K91461129	PC3	trt_cp	10 uM	24 h	3	134	0.26	0.188742	1	0	1	1	0	-666	-666	0	0	0
DOSBIO002_PC3_24H:BRD-K91663486:10.0833	BRD-K91663486	BRD-K91663486	PC3	trt_cp	10 uM	24 h	3	215	0.44	0.311011	1	1	1	1	0	-666	-666	0	0	0
DOSBIO002_PC3_24H:BRD-K91730835:10.0354	BRD-K91730835	BRD-K91730835	PC3	trt_cp	10 uM	24 h	3	80	0.05	0.0639529	1	0	1	1	0	-666	-666	0	0	0
DOSBIO002_PC3_24H:BRD-K91946056:10.036	BRD-K91946056	BRD-K91946056	PC3	trt_cp	10 uM	24 h	3	160	0.29	0.217816	1	1	1	1	0	-666	-666	0	0	0
DOSBIO002_PC3_24H:BRD-K92656786:9.98688	BRD-K92656786	BRD-K92656786	PC3	trt_cp	10 uM	24 h	3	104	0.1	0.103121	1	0	1	1	0	-666	-666	0	0	0
DOSBIO002_PC3_24H:BRD-K97972722:10.2327	BRD-K97972722	BRD-K97972722	PC3	trt_cp	10 uM	24 h	3	166	0.39	0.257286	1	1	1	1	0	-666	-666	0	0	0
DOSBIO002_PC3_24H:BRD-K98036459:10.0497	BRD-K98036459	BRD-K98036459	PC3	trt_cp	10 uM	24 h	3	100	0.14	0.119645	1	0	1	1	0	-666	-666	0	0	0
DOSBIO002_PC3_24H:BRD-K98710661:10.0782	BRD-K98710661	BRD-K98710661	PC3	trt_cp	10 uM	24 h	3	305	0.49	0.390912	1	1	1	1	0	-666	-666	0	0	0
DOSBIO002_PC3_24H:BRD-K98936959:10.027	BRD-K98936959	BRD-K98936959	PC3	trt_cp	10 uM	24 h	3	195	0.33	0.25651	1	1	1	1	0	-666	-666	0	0	0
DOSVAL001_A375_24H:BRD-K03861125:10	BRD-K03861125	BRD-K03861125	A375	trt_cp	10 uM	24 h	3	229	0.4	0.30604	1	1	1	1	0	-666	-666	0	0	0
DOSVAL001_A375_24H:BRD-K05885357:10.0043	BRD-K05885357	BRD-K05885357	A375	trt_cp	10 uM	24 h	3	257	0.41	0.328238	1	1	1	1	0	-666	-666	0	0	0
DOSVAL001_A375_24H:BRD-K06188599:10.1209	BRD-K06188599	BRD-K06188599	A375	trt_cp	10 uM	24 h	3	417	0.48	0.452396	1	1	1	1	0	-666	-666	0	0	0
DOSVAL001_A375_24H:BRD-K06414098:9.64096	BRD-K06414098	BRD-K06414098	A375	trt_cp	10 uM	24 h	3	383	0.3	0.34276	0	0	1	1	0	-666	-666	0	0	0
DOSVAL001_A375_24H:BRD-K09050080:10.1383	BRD-K09050080	BRD-K09050080	A375	trt_cp	10 uM	24 h	3	495	0.65	0.573575	1	1	1	1	0	-666	-666	0	0	0
DOSVAL001_A375_24H:BRD-K11624501:9.99164	BRD-K11624501	BRD-K11624501	A375	trt_cp	10 uM	24 h	3	392	0.52	0.456536	1	1	1	1	0	-666	-666	0	0	0
DOSVAL001_A375_24H:BRD-K11795542:4.85114	BRD-K11795542	BRD-K11795542	A375	trt_cp	4 uM	24 h	3	118	0.33	0.199539	1	1	1	1	0	-666	-666	0	0	0
DOSVAL001_A375_24H:BRD-K14092678:2.49373	BRD-K14092678	BRD-K14092678	A375	trt_cp	2.5 uM	24 h	3	175	0.27	0.219802	1	0	1	1	0	-666	-666	0	0	0
DOSVAL001_A375_24H:BRD-K16827616:2.50849	BRD-K16827616	BRD-K16827616	A375	trt_cp	2.5 uM	24 h	3	273	0.46	0.358336	1	1	1	1	0	-666	-666	0	0	0
DOSVAL001_A375_24H:BRD-K17804045:5.00931	BRD-K17804045	BRD-K17804045	A375	trt_cp	4 uM	24 h	2	256	0.52	0.368937	1	1	1	1	0	-666	-666	0	0	0
DOSVAL001_A375_24H:BRD-K19181733:10	BRD-K19181733	BRD-K19181733	A375	trt_cp	10 uM	24 h	3	167	0.31	0.230075	1	1	1	1	0	-666	-666	0	0	0
DOSVAL001_A375_24H:BRD-K25712227:10.0073	BRD-K25712227	BRD-K25712227	A375	trt_cp	10 uM	24 h	3	385	0.6	0.486	1	1	1	1	0	-666	-666	0	0	0
DOSVAL001_A375_24H:BRD-K26453528:2.49815	BRD-K26453528	BRD-K26453528	A375	trt_cp	2.5 uM	24 h	3	188	0.22	0.205646	1	0	1	1	0	-666	-666	0	0	0
DOSVAL001_A375_24H:BRD-K28484895:10.4003	BRD-K28484895	BRD-K28484895	A375	trt_cp	10 uM	24 h	3	181	0.44	0.285362	1	1	1	1	0	-666	-666	0	0	0
DOSVAL001_A375_24H:BRD-K34624563:10	BRD-K34624563	BRD-K34624563	A375	trt_cp	10 uM	24 h	3	390	0.69	0.524551	1	1	1	1	0	-666	-666	0	0	0
DOSVAL001_A375_24H:BRD-K36826784:5.04126	BRD-K36826784	SA-1922257	A375	trt_cp	4 uM	24 h	3	161	0.24	0.198769	1	1	1	1	0	-666	-666	0	0	0
DOSVAL001_A375_24H:BRD-K43713542:2.51469	BRD-K43713542	SA-1922261	A375	trt_cp	2.5 uM	24 h	3	115	0.19	0.149471	1	0	1	1	0	-666	-666	0	0	0
DOSVAL001_A375_24H:BRD-K44252324:2.5	BRD-K44252324	BRD-K44252324	A375	trt_cp	2.5 uM	24 h	3	136	0.34	0.21744	1	1	1	1	0	-666	-666	0	0	0
DOSVAL001_A375_24H:BRD-K45443261:5.00314	BRD-K45443261	BRD-K45443261	A375	trt_cp	4 uM	24 h	3	149	0.23	0.187192	1	0	1	1	0	-666	-666	0	0	0
DOSVAL001_A375_24H:BRD-K45718236:10	BRD-K45718236	BRD-K45718236	A375	trt_cp	10 uM	24 h	3	280	0.52	0.385844	1	1	1	1	0	-666	-666	0	0	0
DOSVAL001_A375_24H:BRD-K45759552:9.96098	BRD-K45759552	BRD-K45759552	A375	trt_cp	10 uM	24 h	3	234	0.42	0.317003	1	1	1	1	0	-666	-666	0	0	0
DOSVAL001_A375_24H:BRD-K46284961:2.51003	BRD-K46284961	BRD-K46284961	A375	trt_cp	2.5 uM	24 h	3	118	0.32	0.196493	1	1	1	1	0	-666	-666	0	0	0
DOSVAL001_A375_24H:BRD-K47700511:10.0098	BRD-K47700511	BRD-K47700511	A375	trt_cp	10 uM	24 h	3	142	0.28	0.201629	1	1	1	1	0	-666	-666	0	0	0
DOSVAL001_A375_24H:BRD-K48249415:5.06431	BRD-K48249415	BRD-K48249415	A375	trt_cp	4 uM	24 h	3	141	0.22	0.178095	1	0	1	1	0	-666	-666	0	0	0
DOSVAL001_A375_24H:BRD-K53874318:5.01123	BRD-K53874318	BRD-K53874318	A375	trt_cp	4 uM	24 h	3	139	0.29	0.203019	1	1	1	1	0	-666	-666	0	0	0
DOSVAL001_A375_24H:BRD-K54403101:2.48719	BRD-K54403101	BRD-K54403101	A375	trt_cp	2.5 uM	24 h	3	134	0.28	0.195867	1	0	1	1	0	-666	-666	0	0	0
DOSVAL001_A375_24H:BRD-K56923419:4.99506	BRD-K56923419	BRD-K56923419	A375	trt_cp	4 uM	24 h	3	150	0.09	0.117489	1	0	1	1	0	-666	-666	0	0	0
DOSVAL001_A375_24H:BRD-K58860003:9.99101	BRD-K58860003	SA-1921617	A375	trt_cp	10 uM	24 h	3	117	0.31	0.192577	1	1	1	1	0	-666	-666	0	0	0
DOSVAL001_A375_24H:BRD-K61255301:10	BRD-K61255301	BRD-K61255301	A375	trt_cp	10 uM	24 h	3	435	0.67	0.545899	1	1	1	1	0	-666	-666	0	0	0
DOSVAL001_A375_24H:BRD-K64140008:10.0088	BRD-K64140008	BRD-K64140008	A375	trt_cp	10 uM	24 h	2	471	0.68	0.572263	1	1	1	1	0	-666	-666	0	0	0
DOSVAL001_A375_24H:BRD-K69101489:10.0506	BRD-K69101489	BRD-K69101489	A375	trt_cp	10 uM	24 h	3	257	0.36	0.307573	1	1	1	1	0	-666	-666	0	0	0
DOSVAL001_A375_24H:BRD-K69406317:10	BRD-K69406317	BRD-K69406317	A375	trt_cp	10 uM	24 h	3	277	0.39	0.332355	1	1	1	1	0	-666	-666	0	0	0
DOSVAL001_A375_24H:BRD-K74587389:10	BRD-K74587389	BRD-K74587389	A375	trt_cp	10 uM	24 h	3	252	0.45	0.340516	1	1	1	1	0	-666	-666	0	0	0
DOSVAL001_A375_24H:BRD-K74722920:9.97291	BRD-K74722920	BRD-K74722920	A375	trt_cp	10 uM	24 h	3	85	0.16	0.117923	1	0	1	1	0	-666	-666	0	0	0
DOSVAL001_A375_24H:BRD-K76438898:5.00261	BRD-K76438898	BRD-K76438898	A375	trt_cp	4 uM	24 h	3	211	0.14	0.173794	1	0	1	1	0	-666	-666	0	0	0
DOSVAL001_A375_24H:BRD-K78166736:9.99602	BRD-K78166736	BRD-K78166736	A375	trt_cp	10 uM	24 h	3	250	0.33	0.290441	1	0	1	1	0	-666	-666	0	0	0
DOSVAL001_A375_24H:BRD-K78778188:2.5	BRD-K78778188	BRD-K78778188	A375	trt_cp	2.5 uM	24 h	2	123	0.16	0.141855	0	0	1	1	0	-666	-666	0	0	0
DOSVAL001_A375_24H:BRD-K81473043:10	BRD-K81473043	tanespimycin	A375	trt_cp	10 uM	24 h	3	514	0.69	0.602194	1	1	1	1	0	HSP inhibitor	HSP90AA1|CHEK1	0	0	0
DOSVAL001_A375_24H:BRD-K84447616:10.0099	BRD-K84447616	BRD-K84447616	A375	trt_cp	10 uM	24 h	3	422	0.48	0.455101	0	0	1	1	0	-666	-666	0	0	0
DOSVAL001_A375_24H:BRD-K85095987:9.95632	BRD-K85095987	BRD-K85095987	A375	trt_cp	10 uM	24 h	3	381	0.56	0.467075	1	1	1	1	0	-666	-666	0	0	0
DOSVAL001_A375_24H:BRD-K88069074:10.1082	BRD-K88069074	BRD-K88069074	A375	trt_cp	10 uM	24 h	3	181	0.32	0.243358	1	1	1	1	0	-666	-666	0	0	0
DOSVAL001_A375_24H:BRD-K88524550:5.00076	BRD-K88524550	BRD-K88524550	A375	trt_cp	4 uM	24 h	3	435	0.58	0.507913	1	1	1	1	0	-666	-666	0	0	0
DOSVAL001_A375_24H:BRD-K90219001:10.1504	BRD-K90219001	BRD-K90219001	A375	trt_cp	10 uM	24 h	3	297	0.37	0.335204	1	1	1	1	0	-666	-666	0	0	0
DOSVAL001_A375_24H:BRD-K93950432:10.0202	BRD-K93950432	BRD-K93950432	A375	trt_cp	10 uM	24 h	3	156	0.3	0.218753	1	1	1	1	0	-666	-666	0	0	0
DOSVAL001_A375_24H:BRD-K97194822:10.0244	BRD-K97194822	BRD-K97194822	A375	trt_cp	10 uM	24 h	2	254	0.38	0.314152	1	1	1	1	0	-666	-666	0	0	0
DOSVAL001_A549_24H:BRD-K03861125:10	BRD-K03861125	BRD-K03861125	A549	trt_cp	10 uM	24 h	3	322	0.36	0.344278	1	0	1	1	0	-666	-666	0	0	0
DOSVAL001_A549_24H:BRD-K06188599:10.1209	BRD-K06188599	BRD-K06188599	A549	trt_cp	10 uM	24 h	3	169	0.41	0.266174	1	0	1	1	0	-666	-666	0	0	0
DOSVAL001_A549_24H:BRD-K06414098:9.64096	BRD-K06414098	BRD-K06414098	A549	trt_cp	10 uM	24 h	3	295	0.49	0.38445	1	1	1	1	0	-666	-666	0	0	0
DOSVAL001_A549_24H:BRD-K09050080:10.1383	BRD-K09050080	BRD-K09050080	A549	trt_cp	10 uM	24 h	3	266	0.5	0.368771	1	0	1	1	0	-666	-666	0	0	0
DOSVAL001_A549_24H:BRD-K11218457:2.52786	BRD-K11218457	BRD-K11218457	A549	trt_cp	2.5 uM	24 h	3	92	0.16	0.122683	1	0	1	1	0	-666	-666	0	0	0
DOSVAL001_A549_24H:BRD-K11432829:2.52102	BRD-K11432829	SA-1919875	A549	trt_cp	2.5 uM	24 h	2	431	0.5	0.469412	1	0	1	1	0	-666	-666	0	0	0
DOSVAL001_A549_24H:BRD-K14092678:2.49373	BRD-K14092678	BRD-K14092678	A549	trt_cp	2.5 uM	24 h	3	165	0.18	0.174264	1	0	1	1	0	-666	-666	0	0	0
DOSVAL001_A549_24H:BRD-K24581449:10.0775	BRD-K24581449	BRD-K24581449	A549	trt_cp	10 uM	24 h	3	159	0.4	0.255011	1	0	1	1	0	-666	-666	0	0	0
DOSVAL001_A549_24H:BRD-K24776959:10.0191	BRD-K24776959	BRD-K24776959	A549	trt_cp	10 uM	24 h	3	145	0.21	0.176451	1	0	1	1	0	-666	-666	0	0	0
DOSVAL001_A549_24H:BRD-K26453528:9.99262	BRD-K26453528	BRD-K26453528	A549	trt_cp	10 uM	24 h	3	142	0.26	0.194295	1	1	1	1	0	-666	-666	0	0	0
DOSVAL001_A549_24H:BRD-K31444894:10.0359	BRD-K31444894	SA-1921867	A549	trt_cp	10 uM	24 h	3	267	0.43	0.342626	1	1	1	1	0	-666	-666	0	0	0
DOSVAL001_A549_24H:BRD-K31999759:5.05865	BRD-K31999759	BRD-K31999759	A549	trt_cp	4 uM	24 h	3	415	0.55	0.483099	1	1	1	1	0	-666	-666	0	0	0
DOSVAL001_A549_24H:BRD-K36826784:5.04126	BRD-K36826784	SA-1922257	A549	trt_cp	4 uM	24 h	3	106	0.24	0.161283	1	0	1	1	0	-666	-666	0	0	0
DOSVAL001_A549_24H:BRD-K36852845:10.0381	BRD-K36852845	BRD-K36852845	A549	trt_cp	10 uM	24 h	3	384	0.6	0.485369	1	0	1	1	0	-666	-666	0	0	0
DOSVAL001_A549_24H:BRD-K45443261:5.00314	BRD-K45443261	BRD-K45443261	A549	trt_cp	4 uM	24 h	3	120	0.24	0.171604	1	0	1	1	0	-666	-666	0	0	0
DOSVAL001_A549_24H:BRD-K48249415:2.53216	BRD-K48249415	BRD-K48249415	A549	trt_cp	2.5 uM	24 h	3	127	0.22	0.169022	1	0	1	1	0	-666	-666	0	0	0
DOSVAL001_A549_24H:BRD-K49477330:10.016	BRD-K49477330	BRD-K49477330	A549	trt_cp	10 uM	24 h	3	414	0.65	0.524551	1	1	1	1	0	-666	-666	0	0	0
DOSVAL001_A549_24H:BRD-K53874318:5.01123	BRD-K53874318	BRD-K53874318	A549	trt_cp	4 uM	24 h	3	143	0.29	0.20592	1	0	1	1	0	-666	-666	0	0	0
DOSVAL001_A549_24H:BRD-K55767450:9.9606	BRD-K55767450	BRD-K55767450	A549	trt_cp	10 uM	24 h	3	308	0.5	0.396818	1	0	1	1	0	-666	-666	0	0	0
DOSVAL001_A549_24H:BRD-K61255301:10	BRD-K61255301	BRD-K61255301	A549	trt_cp	10 uM	24 h	2	313	0.57	0.42711	1	1	1	1	0	-666	-666	0	0	0
DOSVAL001_A549_24H:BRD-K63427963:10	BRD-K63427963	BRD-K63427963	A549	trt_cp	10 uM	24 h	3	254	0.48	0.353076	1	0	1	1	0	-666	-666	0	0	0
DOSVAL001_A549_24H:BRD-K63667213:9.90713	BRD-K63667213	SA-1919584	A549	trt_cp	10 uM	24 h	2	262	0.52	0.373235	1	1	1	1	0	-666	-666	0	0	0
DOSVAL001_A549_24H:BRD-K66214645:10	BRD-K66214645	BRD-K66214645	A549	trt_cp	10 uM	24 h	2	141	0.32	0.214791	1	1	1	1	0	-666	-666	0	0	0
DOSVAL001_A549_24H:BRD-K69101489:10.0506	BRD-K69101489	BRD-K69101489	A549	trt_cp	10 uM	24 h	3	163	0.29	0.219848	1	0	1	1	0	-666	-666	0	0	0
DOSVAL001_A549_24H:BRD-K74514084:10	BRD-K74514084	pazopanib	A549	trt_cp	10 uM	24 h	3	229	0.48	0.33525	1	1	1	1	0	VEGFR inhibitor|KIT inhibitor|PDGFR inhibitor	KDR|KIT|FLT1|FLT4|PDGFRB|PDGFRA|BRAF|CYP2B6|CYP2C8|CYP2E1|DDR2|CSF1R|FGF1|FGFR1|FGFR3|ITK|SH2B3	0	0	0
DOSVAL001_A549_24H:BRD-K78166736:2.49901	BRD-K78166736	BRD-K78166736	A549	trt_cp	2.5 uM	24 h	3	119	0.25	0.174411	1	0	1	1	0	-666	-666	0	0	0
DOSVAL001_A549_24H:BRD-K81335188:5	BRD-K81335188	BRD-K81335188	A549	trt_cp	4 uM	24 h	3	175	0.24	0.207231	1	0	1	1	0	-666	-666	0	0	0
DOSVAL001_A549_24H:BRD-K83013900:2.38791	BRD-K83013900	BRD-K83013900	A549	trt_cp	2.5 uM	24 h	3	120	0.23	0.167991	1	0	1	1	0	-666	-666	0	0	0
DOSVAL001_A549_24H:BRD-K84447616:10.0099	BRD-K84447616	BRD-K84447616	A549	trt_cp	10 uM	24 h	3	215	0.39	0.292807	1	1	1	1	0	-666	-666	0	0	0
DOSVAL001_A549_24H:BRD-K87724051:10.2691	BRD-K87724051	BRD-K87724051	A549	trt_cp	10 uM	24 h	3	243	0.44	0.330644	1	1	1	1	0	-666	-666	0	0	0
DOSVAL001_A549_24H:BRD-K88069074:10.1082	BRD-K88069074	BRD-K88069074	A549	trt_cp	10 uM	24 h	3	531	0.56	0.551406	1	1	1	1	0	-666	-666	0	0	0
DOSVAL001_A549_24H:BRD-K92897494:2.34557	BRD-K92897494	BRD-K92897494	A549	trt_cp	2.22 uM	24 h	3	182	0.16	0.172554	1	0	1	1	0	-666	-666	0	0	0
DOSVAL001_A549_24H:BRD-K97194822:10.0244	BRD-K97194822	BRD-K97194822	A549	trt_cp	10 uM	24 h	3	238	0.38	0.304096	1	1	1	1	0	-666	-666	0	0	0
DOSVAL001_HA1E_24H:BRD-K00889002:10.0497	BRD-K00889002	BRD-K00889002	HA1E	trt_cp	10 uM	24 h	3	624	0.74	0.68713	1	1	1	1	0	-666	-666	0	0	0
DOSVAL001_HA1E_24H:BRD-K04472231:5.02248	BRD-K04472231	BRD-K04472231	HA1E	trt_cp	4 uM	24 h	3	134	0.31	0.206093	1	1	1	1	0	-666	-666	0	0	0
DOSVAL001_HA1E_24H:BRD-K06188599:10.1209	BRD-K06188599	BRD-K06188599	HA1E	trt_cp	10 uM	24 h	3	220	0.46	0.321678	1	1	1	1	0	-666	-666	0	0	0
DOSVAL001_HA1E_24H:BRD-K06414098:9.64096	BRD-K06414098	BRD-K06414098	HA1E	trt_cp	10 uM	24 h	3	343	0.54	0.435186	1	1	1	1	0	-666	-666	0	0	0
DOSVAL001_HA1E_24H:BRD-K09050080:10.1383	BRD-K09050080	BRD-K09050080	HA1E	trt_cp	10 uM	24 h	2	107	0.08	0.0935551	1	0	1	1	0	-666	-666	0	0	0
DOSVAL001_HA1E_24H:BRD-K11432829:10.0841	BRD-K11432829	SA-1919875	HA1E	trt_cp	10 uM	24 h	3	223	0.49	0.334257	1	1	1	1	0	-666	-666	0	0	0
DOSVAL001_HA1E_24H:BRD-K14092678:4.98745	BRD-K14092678	BRD-K14092678	HA1E	trt_cp	4 uM	24 h	3	171	0.4	0.264459	1	1	1	1	0	-666	-666	0	0	0
DOSVAL001_HA1E_24H:BRD-K16827616:10.034	BRD-K16827616	BRD-K16827616	HA1E	trt_cp	10 uM	24 h	3	351	0.5	0.423613	1	1	1	1	0	-666	-666	0	0	0
DOSVAL001_HA1E_24H:BRD-K18978393:10.0207	BRD-K18978393	BRD-K18978393	HA1E	trt_cp	10 uM	24 h	3	436	0.69	0.554624	1	1	1	1	0	-666	-666	0	0	0
DOSVAL001_HA1E_24H:BRD-K21626096:2.51653	BRD-K21626096	BRD-K21626096	HA1E	trt_cp	2.5 uM	24 h	3	70	0.29	0.144072	1	1	1	1	0	-666	-666	0	0	0
DOSVAL001_HA1E_24H:BRD-K24776959:2.50478	BRD-K24776959	BRD-K24776959	HA1E	trt_cp	2.5 uM	24 h	3	569	0.67	0.624344	1	1	1	1	0	-666	-666	0	0	0
DOSVAL001_HA1E_24H:BRD-K28484895:10.4003	BRD-K28484895	BRD-K28484895	HA1E	trt_cp	10 uM	24 h	3	213	0.44	0.309561	1	1	1	1	0	-666	-666	0	0	0
DOSVAL001_HA1E_24H:BRD-K30309936:10.1642	BRD-K30309936	BRD-K30309936	HA1E	trt_cp	10 uM	24 h	3	137	0.29	0.201553	1	1	1	1	0	-666	-666	0	0	0
DOSVAL001_HA1E_24H:BRD-K30867024:5	BRD-K30867024	SB-216641	HA1E	trt_cp	4 uM	24 h	3	343	0.64	0.47377	1	1	1	1	0	Serotonin receptor antagonist	HTR1D|HTR1B|HTR1A|HTR2A|HTR2B|HTR2C	0	0	0
DOSVAL001_HA1E_24H:BRD-K31444894:10.0359	BRD-K31444894	SA-1921867	HA1E	trt_cp	10 uM	24 h	3	129	0.29	0.19558	1	1	1	1	0	-666	-666	0	0	0
DOSVAL001_HA1E_24H:BRD-K32389477:9.69994	BRD-K32389477	BRD-K32389477	HA1E	trt_cp	10 uM	24 h	3	133	0.32	0.208608	1	1	1	1	0	-666	-666	0	0	0
DOSVAL001_HA1E_24H:BRD-K34319349:10.0579	BRD-K34319349	BRD-K34319349	HA1E	trt_cp	10 uM	24 h	3	123	0.37	0.215717	1	1	1	1	0	-666	-666	0	0	0
DOSVAL001_HA1E_24H:BRD-K36852845:5.01905	BRD-K36852845	BRD-K36852845	HA1E	trt_cp	4 uM	24 h	3	196	0.42	0.290124	1	1	1	1	0	-666	-666	0	0	0
DOSVAL001_HA1E_24H:BRD-K38934024:9.98448	BRD-K38934024	BRD-K38934024	HA1E	trt_cp	10 uM	24 h	3	231	0.41	0.311192	1	1	1	1	0	-666	-666	0	0	0
DOSVAL001_HA1E_24H:BRD-K43248184:2.49917	BRD-K43248184	BRD-K43248184	HA1E	trt_cp	2.5 uM	24 h	3	122	0.33	0.202893	1	1	1	1	0	-666	-666	0	0	0
DOSVAL001_HA1E_24H:BRD-K44252324:10	BRD-K44252324	BRD-K44252324	HA1E	trt_cp	10 uM	24 h	3	207	0.49	0.322043	1	1	1	1	0	-666	-666	0	0	0
DOSVAL001_HA1E_24H:BRD-K45443261:2.50157	BRD-K45443261	BRD-K45443261	HA1E	trt_cp	2.5 uM	24 h	3	123	0.17	0.14622	1	0	1	1	0	-666	-666	0	0	0
DOSVAL001_HA1E_24H:BRD-K45759552:9.96098	BRD-K45759552	BRD-K45759552	HA1E	trt_cp	10 uM	24 h	3	176	0.47	0.290828	1	1	1	1	0	-666	-666	0	0	0
DOSVAL001_HA1E_24H:BRD-K46284961:5.02006	BRD-K46284961	BRD-K46284961	HA1E	trt_cp	4 uM	24 h	3	177	0.42	0.275703	1	1	1	1	0	-666	-666	0	0	0
DOSVAL001_HA1E_24H:BRD-K48249415:2.53216	BRD-K48249415	BRD-K48249415	HA1E	trt_cp	2.5 uM	24 h	2	69	0.28	0.140551	1	1	1	1	0	-666	-666	0	0	0
DOSVAL001_HA1E_24H:BRD-K51764136:2.5199	BRD-K51764136	BRD-K51764136	HA1E	trt_cp	2.5 uM	24 h	3	87	0.31	0.166062	1	1	1	1	0	-666	-666	0	0	0
DOSVAL001_HA1E_24H:BRD-K54403101:2.48719	BRD-K54403101	BRD-K54403101	HA1E	trt_cp	2.5 uM	24 h	3	122	0.39	0.220568	1	1	1	1	0	-666	-666	0	0	0
DOSVAL001_HA1E_24H:BRD-K55767450:9.9606	BRD-K55767450	BRD-K55767450	HA1E	trt_cp	10 uM	24 h	3	293	0.59	0.420427	1	1	1	1	0	-666	-666	0	0	0
DOSVAL001_HA1E_24H:BRD-K56923419:9.99011	BRD-K56923419	BRD-K56923419	HA1E	trt_cp	10 uM	24 h	3	147	0.39	0.242115	1	1	1	1	0	-666	-666	0	0	0
DOSVAL001_HA1E_24H:BRD-K60085502:5.0028	BRD-K60085502	BRD-K60085502	HA1E	trt_cp	4 uM	24 h	3	129	0.16	0.145273	1	1	1	1	0	-666	-666	0	0	0
DOSVAL001_HA1E_24H:BRD-K64140008:10.0088	BRD-K64140008	BRD-K64140008	HA1E	trt_cp	10 uM	24 h	2	532	0.7	0.617071	1	1	1	1	0	-666	-666	0	0	0
DOSVAL001_HA1E_24H:BRD-K68906258:10.0663	BRD-K68906258	BRD-K68906258	HA1E	trt_cp	10 uM	24 h	3	238	0.35	0.291846	1	0	1	1	0	-666	-666	0	0	0
DOSVAL001_HA1E_24H:BRD-K73008154:9.91582	BRD-K73008154	BRD-K73008154	HA1E	trt_cp	10 uM	24 h	3	577	0.84	0.703976	1	1	1	1	0	-666	-666	0	0	0
DOSVAL001_HA1E_24H:BRD-K74587389:10	BRD-K74587389	BRD-K74587389	HA1E	trt_cp	10 uM	24 h	3	251	0.4	0.320404	1	1	1	1	0	-666	-666	0	0	0
DOSVAL001_HA1E_24H:BRD-K76438898:5.00261	BRD-K76438898	BRD-K76438898	HA1E	trt_cp	4 uM	24 h	3	367	0.29	0.329885	1	0	1	1	0	-666	-666	0	0	0
DOSVAL001_HA1E_24H:BRD-K76535108:2.52973	BRD-K76535108	BRD-K76535108	HA1E	trt_cp	2.5 uM	24 h	2	66	0.2	0.116176	1	1	1	1	0	-666	-666	0	0	0
DOSVAL001_HA1E_24H:BRD-K78778188:2.5	BRD-K78778188	BRD-K78778188	HA1E	trt_cp	2.5 uM	24 h	2	213	0.54	0.342939	1	1	1	1	0	-666	-666	0	0	0
DOSVAL001_HA1E_24H:BRD-K81335188:10	BRD-K81335188	BRD-K81335188	HA1E	trt_cp	10 uM	24 h	3	245	0.54	0.367799	1	1	1	1	0	-666	-666	0	0	0
DOSVAL001_HA1E_24H:BRD-K84447616:10.0099	BRD-K84447616	BRD-K84447616	HA1E	trt_cp	10 uM	24 h	3	252	0.52	0.366043	1	1	1	1	0	-666	-666	0	0	0
DOSVAL001_HA1E_24H:BRD-K87367419:2.50579	BRD-K87367419	BRD-K87367419	HA1E	trt_cp	2.5 uM	24 h	3	142	0.3	0.208706	1	0	1	1	0	-666	-666	0	0	0
DOSVAL001_HA1E_24H:BRD-K87724051:10.2691	BRD-K87724051	BRD-K87724051	HA1E	trt_cp	10 uM	24 h	3	188	0.34	0.255652	1	1	1	1	0	-666	-666	0	0	0
DOSVAL001_HA1E_24H:BRD-K88069074:10.1082	BRD-K88069074	BRD-K88069074	HA1E	trt_cp	10 uM	24 h	2	126	0.29	0.193292	1	1	1	1	0	-666	-666	0	0	0
DOSVAL001_HA1E_24H:BRD-K90219001:10.1504	BRD-K90219001	BRD-K90219001	HA1E	trt_cp	10 uM	24 h	2	299	0.44	0.366769	1	1	1	1	0	-666	-666	0	0	0
DOSVAL001_HA1E_24H:BRD-K95638669:9.99756	BRD-K95638669	BRD-K95638669	HA1E	trt_cp	10 uM	24 h	3	282	0.38	0.331014	1	1	1	1	0	-666	-666	0	0	0
DOSVAL001_HCC515_24H:BRD-K00573290:2.5	BRD-K00573290	BRD-K00573290	HCC515	trt_cp	2.5 uM	24 h	3	125	0.28	0.189175	1	1	1	1	0	-666	-666	0	0	0
DOSVAL001_HCC515_24H:BRD-K00889002:10.0497	BRD-K00889002	BRD-K00889002	HCC515	trt_cp	10 uM	24 h	3	535	0.8	0.661534	1	1	1	1	0	-666	-666	0	0	0
DOSVAL001_HCC515_24H:BRD-K03861125:10	BRD-K03861125	BRD-K03861125	HCC515	trt_cp	10 uM	24 h	3	258	0.47	0.352119	1	1	1	1	0	-666	-666	0	0	0
DOSVAL001_HCC515_24H:BRD-K06188599:10.1209	BRD-K06188599	BRD-K06188599	HCC515	trt_cp	10 uM	24 h	3	517	0.75	0.629661	1	1	1	1	0	-666	-666	0	0	0
DOSVAL001_HCC515_24H:BRD-K09050080:10.1383	BRD-K09050080	BRD-K09050080	HCC515	trt_cp	10 uM	24 h	3	210	0.52	0.33415	1	1	1	1	0	-666	-666	0	0	0
DOSVAL001_HCC515_24H:BRD-K11624501:9.99164	BRD-K11624501	BRD-K11624501	HCC515	trt_cp	10 uM	24 h	3	233	0.49	0.34167	1	1	1	1	0	-666	-666	0	0	0
DOSVAL001_HCC515_24H:BRD-K17804045:10.0186	BRD-K17804045	BRD-K17804045	HCC515	trt_cp	10 uM	24 h	3	609	0.68	0.650719	1	0	1	1	0	-666	-666	0	0	0
DOSVAL001_HCC515_24H:BRD-K24581449:10.0775	BRD-K24581449	BRD-K24581449	HCC515	trt_cp	10 uM	24 h	2	94	0.28	0.164049	1	1	1	1	0	-666	-666	0	0	0
DOSVAL001_HCC515_24H:BRD-K24776959:2.50478	BRD-K24776959	BRD-K24776959	HCC515	trt_cp	2.5 uM	24 h	3	186	0.31	0.242811	1	0	1	1	0	-666	-666	0	0	0
DOSVAL001_HCC515_24H:BRD-K26453528:4.99631	BRD-K26453528	BRD-K26453528	HCC515	trt_cp	4 uM	24 h	3	80	0.24	0.140114	1	0	1	1	0	-666	-666	0	0	0
DOSVAL001_HCC515_24H:BRD-K28484895:2.60008	BRD-K28484895	BRD-K28484895	HCC515	trt_cp	2.5 uM	24 h	3	130	0.31	0.202994	1	0	1	1	0	-666	-666	0	0	0
DOSVAL001_HCC515_24H:BRD-K30309936:5.08212	BRD-K30309936	BRD-K30309936	HCC515	trt_cp	4 uM	24 h	3	339	0.38	0.362929	1	1	1	1	0	-666	-666	0	0	0
DOSVAL001_HCC515_24H:BRD-K30867024:10	BRD-K30867024	SB-216641	HCC515	trt_cp	10 uM	24 h	2	197	0.35	0.26552	1	1	1	1	0	Serotonin receptor antagonist	HTR1D|HTR1B|HTR1A|HTR2A|HTR2B|HTR2C	0	0	0
DOSVAL001_HCC515_24H:BRD-K31444894:10.0359	BRD-K31444894	SA-1921867	HCC515	trt_cp	10 uM	24 h	3	413	0.6	0.503363	1	1	1	1	0	-666	-666	0	0	0
DOSVAL001_HCC515_24H:BRD-K34319349:10.0579	BRD-K34319349	BRD-K34319349	HCC515	trt_cp	10 uM	24 h	3	148	0.27	0.202136	1	1	1	1	0	-666	-666	0	0	0
DOSVAL001_HCC515_24H:BRD-K36826784:2.52063	BRD-K36826784	SA-1922257	HCC515	trt_cp	2.5 uM	24 h	3	162	0.27	0.21148	1	1	1	1	0	-666	-666	0	0	0
DOSVAL001_HCC515_24H:BRD-K38934024:9.98448	BRD-K38934024	BRD-K38934024	HCC515	trt_cp	10 uM	24 h	3	259	0.51	0.367507	1	1	1	1	0	-666	-666	0	0	0
DOSVAL001_HCC515_24H:BRD-K41520144:5.02145	BRD-K41520144	BRD-K41520144	HCC515	trt_cp	4 uM	24 h	3	100	0.36	0.191859	1	0	1	1	0	-666	-666	0	0	0
DOSVAL001_HCC515_24H:BRD-K43248184:2.49917	BRD-K43248184	BRD-K43248184	HCC515	trt_cp	2.5 uM	24 h	3	138	0.25	0.187819	1	1	1	1	0	-666	-666	0	0	0
DOSVAL001_HCC515_24H:BRD-K44252324:5	BRD-K44252324	BRD-K44252324	HCC515	trt_cp	4 uM	24 h	3	139	0.36	0.226198	1	1	1	1	0	-666	-666	0	0	0
DOSVAL001_HCC515_24H:BRD-K45759552:9.96098	BRD-K45759552	BRD-K45759552	HCC515	trt_cp	10 uM	24 h	3	193	0.44	0.29467	1	1	1	1	0	-666	-666	0	0	0
DOSVAL001_HCC515_24H:BRD-K47700511:5.0049	BRD-K47700511	BRD-K47700511	HCC515	trt_cp	4 uM	24 h	3	158	0.35	0.23779	1	1	1	1	0	-666	-666	0	0	0
DOSVAL001_HCC515_24H:BRD-K48249415:2.53216	BRD-K48249415	BRD-K48249415	HCC515	trt_cp	2.5 uM	24 h	3	103	0.19	0.141458	1	0	1	1	0	-666	-666	0	0	0
DOSVAL001_HCC515_24H:BRD-K51764136:2.5199	BRD-K51764136	BRD-K51764136	HCC515	trt_cp	2.5 uM	24 h	3	185	0.23	0.208584	1	0	1	1	0	-666	-666	0	0	0
DOSVAL001_HCC515_24H:BRD-K54403101:2.48719	BRD-K54403101	BRD-K54403101	HCC515	trt_cp	2.5 uM	24 h	3	101	0.2	0.143716	1	1	1	1	0	-666	-666	0	0	0
DOSVAL001_HCC515_24H:BRD-K55767450:9.9606	BRD-K55767450	BRD-K55767450	HCC515	trt_cp	10 uM	24 h	3	405	0.67	0.526739	1	1	1	1	0	-666	-666	0	0	0
DOSVAL001_HCC515_24H:BRD-K60379529:5	BRD-K60379529	BRD-K60379529	HCC515	trt_cp	4 uM	24 h	3	153	0.31	0.22022	1	0	1	1	0	-666	-666	0	0	0
DOSVAL001_HCC515_24H:BRD-K63427963:5	BRD-K63427963	BRD-K63427963	HCC515	trt_cp	4 uM	24 h	3	128	0.13	0.130439	1	0	1	1	0	-666	-666	0	0	0
DOSVAL001_HCC515_24H:BRD-K64863641:10.2504	BRD-K64863641	BRD-K64863641	HCC515	trt_cp	10 uM	24 h	3	346	0.61	0.464551	1	1	1	1	0	-666	-666	0	0	0
DOSVAL001_HCC515_24H:BRD-K65148580:10.0236	BRD-K65148580	BRD-K65148580	HCC515	trt_cp	10 uM	24 h	2	677	0.34	0.485137	0	0	1	1	0	-666	-666	0	0	0
DOSVAL001_HCC515_24H:BRD-K66175015:10	BRD-K66175015	afatinib	HCC515	trt_cp	10 uM	24 h	3	620	0.72	0.675605	1	1	1	1	0	EGFR inhibitor	EGFR|ERBB2|ERBB4	0	0	0
DOSVAL001_HCC515_24H:BRD-K68906258:10.0663	BRD-K68906258	BRD-K68906258	HCC515	trt_cp	10 uM	24 h	3	420	0.63	0.520146	1	1	1	1	0	-666	-666	0	0	0
DOSVAL001_HCC515_24H:BRD-K69101489:10.0506	BRD-K69101489	BRD-K69101489	HCC515	trt_cp	10 uM	24 h	3	300	0.56	0.414462	1	1	1	1	0	-666	-666	0	0	0
DOSVAL001_HCC515_24H:BRD-K69406317:10	BRD-K69406317	BRD-K69406317	HCC515	trt_cp	10 uM	24 h	2	311	0.58	0.429462	1	1	1	1	0	-666	-666	0	0	0
DOSVAL001_HCC515_24H:BRD-K71456612:10.0093	BRD-K71456612	BRD-K71456612	HCC515	trt_cp	10 uM	24 h	3	344	0.52	0.427673	1	1	1	1	0	-666	-666	0	0	0
DOSVAL001_HCC515_24H:BRD-K74587389:10	BRD-K74587389	BRD-K74587389	HCC515	trt_cp	10 uM	24 h	3	324	0.57	0.434551	1	1	1	1	0	-666	-666	0	0	0
DOSVAL001_HCC515_24H:BRD-K76438898:2.50131	BRD-K76438898	BRD-K76438898	HCC515	trt_cp	2.5 uM	24 h	3	117	0.21	0.158501	1	0	1	1	0	-666	-666	0	0	0
DOSVAL001_HCC515_24H:BRD-K77987635:9.70901	BRD-K77987635	BRD-K77987635	HCC515	trt_cp	10 uM	24 h	2	55	0.15	0.0918454	1	1	1	1	0	-666	-666	0	0	0
DOSVAL001_HCC515_24H:BRD-K79330383:2.50609	BRD-K79330383	BRD-K79330383	HCC515	trt_cp	2.5 uM	24 h	3	153	0.37	0.24059	1	1	1	1	0	-666	-666	0	0	0
DOSVAL001_HCC515_24H:BRD-K81335188:10	BRD-K81335188	BRD-K81335188	HCC515	trt_cp	10 uM	24 h	3	313	0.61	0.441843	1	1	1	1	0	-666	-666	0	0	0
DOSVAL001_HCC515_24H:BRD-K81473043:5	BRD-K81473043	tanespimycin	HCC515	trt_cp	4 uM	24 h	3	453	0.62	0.53589	1	1	1	1	0	HSP inhibitor	HSP90AA1|CHEK1	0	0	0
DOSVAL001_HCC515_24H:BRD-K82153723:4.99096	BRD-K82153723	BRD-K82153723	HCC515	trt_cp	4 uM	24 h	2	94	0.23	0.148682	1	1	1	1	0	-666	-666	0	0	0
DOSVAL001_HCC515_24H:BRD-K83013900:9.55165	BRD-K83013900	BRD-K83013900	HCC515	trt_cp	10 uM	24 h	3	297	0.43	0.361362	1	1	1	1	0	-666	-666	0	0	0
DOSVAL001_HCC515_24H:BRD-K84447616:10.0099	BRD-K84447616	BRD-K84447616	HCC515	trt_cp	10 uM	24 h	2	404	0.67	0.526088	1	1	1	1	0	-666	-666	0	0	0
DOSVAL001_HCC515_24H:BRD-K90219001:10.1504	BRD-K90219001	BRD-K90219001	HCC515	trt_cp	10 uM	24 h	3	452	0.36	0.407897	1	1	1	1	0	-666	-666	0	0	0
DOSVAL001_HCC515_24H:BRD-K92897494:9.38228	BRD-K92897494	BRD-K92897494	HCC515	trt_cp	10 uM	24 h	3	230	0.42	0.314282	1	1	1	1	0	-666	-666	0	0	0
DOSVAL001_HCC515_24H:BRD-K93950432:10.0202	BRD-K93950432	BRD-K93950432	HCC515	trt_cp	10 uM	24 h	3	303	0.53	0.405219	1	1	1	1	0	-666	-666	0	0	0
DOSVAL001_HEPG2_24H:BRD-A79768653:5	BRD-A79768653	sirolimus	HEPG2	trt_cp	4 uM	24 h	3	191	0.48	0.306174	1	1	1	1	0	MTOR inhibitor	MTOR|FKBP1A|CCR5|FGF2	0	0	0
DOSVAL001_HEPG2_24H:BRD-K03861125:10	BRD-K03861125	BRD-K03861125	HEPG2	trt_cp	10 uM	24 h	3	245	0.51	0.357436	1	0	1	1	0	-666	-666	0	0	0
DOSVAL001_HEPG2_24H:BRD-K05639119:9.99781	BRD-K05639119	SA-1920013	HEPG2	trt_cp	10 uM	24 h	3	160	0.44	0.268298	1	0	1	1	0	-666	-666	0	0	0
DOSVAL001_HEPG2_24H:BRD-K06188599:10.1209	BRD-K06188599	BRD-K06188599	HEPG2	trt_cp	10 uM	24 h	3	258	0.32	0.290546	1	1	1	1	0	-666	-666	0	0	0
DOSVAL001_HEPG2_24H:BRD-K06414098:9.64096	BRD-K06414098	BRD-K06414098	HEPG2	trt_cp	10 uM	24 h	3	200	0.37	0.275072	1	1	1	1	0	-666	-666	0	0	0
DOSVAL001_HEPG2_24H:BRD-K09050080:10.1383	BRD-K09050080	BRD-K09050080	HEPG2	trt_cp	10 uM	24 h	3	491	0.69	0.588567	0	0	1	1	0	-666	-666	0	0	0
DOSVAL001_HEPG2_24H:BRD-K14092678:2.49373	BRD-K14092678	BRD-K14092678	HEPG2	trt_cp	2.5 uM	24 h	3	220	0.21	0.217346	1	0	1	1	0	-666	-666	0	0	0
DOSVAL001_HEPG2_24H:BRD-K17790483:10.0168	BRD-K17790483	BRD-K17790483	HEPG2	trt_cp	10 uM	24 h	3	113	0.17	0.14015	1	0	1	1	0	-666	-666	0	0	0
DOSVAL001_HEPG2_24H:BRD-K19540840:10	BRD-K19540840	saracatinib	HEPG2	trt_cp	10 uM	24 h	3	281	0.44	0.355558	1	1	1	1	0	Src inhibitor	SRC|ABL1|LCK|YES1	0	0	0
DOSVAL001_HEPG2_24H:BRD-K21626096:10.0661	BRD-K21626096	BRD-K21626096	HEPG2	trt_cp	10 uM	24 h	3	350	0.5	0.423009	1	1	1	1	0	-666	-666	0	0	0
DOSVAL001_HEPG2_24H:BRD-K24581449:10.0775	BRD-K24581449	BRD-K24581449	HEPG2	trt_cp	10 uM	24 h	3	253	0.45	0.341191	1	1	1	1	0	-666	-666	0	0	0
DOSVAL001_HEPG2_24H:BRD-K24776959:10.0191	BRD-K24776959	BRD-K24776959	HEPG2	trt_cp	10 uM	24 h	3	124	0.14	0.133231	1	0	1	1	0	-666	-666	0	0	0
DOSVAL001_HEPG2_24H:BRD-K26453528:2.49815	BRD-K26453528	BRD-K26453528	HEPG2	trt_cp	2.5 uM	24 h	3	120	0.2	0.156652	1	0	1	1	0	-666	-666	0	0	0
DOSVAL001_HEPG2_24H:BRD-K28484895:10.4003	BRD-K28484895	BRD-K28484895	HEPG2	trt_cp	10 uM	24 h	3	364	0.5	0.431386	1	1	1	1	0	-666	-666	0	0	0
DOSVAL001_HEPG2_24H:BRD-K30309936:10.1642	BRD-K30309936	BRD-K30309936	HEPG2	trt_cp	10 uM	24 h	3	338	0.55	0.435984	1	1	1	1	0	-666	-666	0	0	0
DOSVAL001_HEPG2_24H:BRD-K30867024:5	BRD-K30867024	SB-216641	HEPG2	trt_cp	4 uM	24 h	3	305	0.54	0.410372	1	1	1	1	0	Serotonin receptor antagonist	HTR1D|HTR1B|HTR1A|HTR2A|HTR2B|HTR2C	0	0	0
DOSVAL001_HEPG2_24H:BRD-K31444894:10.0359	BRD-K31444894	SA-1921867	HEPG2	trt_cp	10 uM	24 h	3	207	0.43	0.301682	1	0	1	1	0	-666	-666	0	0	0
DOSVAL001_HEPG2_24H:BRD-K32389477:9.69994	BRD-K32389477	BRD-K32389477	HEPG2	trt_cp	10 uM	24 h	3	331	0.51	0.41546	1	1	1	1	0	-666	-666	0	0	0
DOSVAL001_HEPG2_24H:BRD-K36852845:2.50953	BRD-K36852845	BRD-K36852845	HEPG2	trt_cp	2.5 uM	24 h	3	177	0.19	0.185436	1	1	1	1	0	-666	-666	0	0	0
DOSVAL001_HEPG2_24H:BRD-K38934024:9.98448	BRD-K38934024	BRD-K38934024	HEPG2	trt_cp	10 uM	24 h	3	347	0.48	0.412682	1	1	1	1	0	-666	-666	0	0	0
DOSVAL001_HEPG2_24H:BRD-K40749452:9.99613	BRD-K40749452	BRD-K40749452	HEPG2	trt_cp	10 uM	24 h	3	234	0.48	0.33889	1	1	1	1	0	-666	-666	0	0	0
DOSVAL001_HEPG2_24H:BRD-K41520144:10.0429	BRD-K41520144	BRD-K41520144	HEPG2	trt_cp	10 uM	24 h	3	152	0.29	0.212301	1	1	1	1	0	-666	-666	0	0	0
DOSVAL001_HEPG2_24H:BRD-K43248184:4.99834	BRD-K43248184	BRD-K43248184	HEPG2	trt_cp	4 uM	24 h	3	176	0.22	0.198975	1	1	1	1	0	-666	-666	0	0	0
DOSVAL001_HEPG2_24H:BRD-K45443261:5.00314	BRD-K45443261	BRD-K45443261	HEPG2	trt_cp	4 uM	24 h	3	137	0.21	0.171514	1	0	1	1	0	-666	-666	0	0	0
DOSVAL001_HEPG2_24H:BRD-K45718236:10	BRD-K45718236	BRD-K45718236	HEPG2	trt_cp	10 uM	24 h	3	277	0.44	0.353018	1	1	1	1	0	-666	-666	0	0	0
DOSVAL001_HEPG2_24H:BRD-K45759552:9.96098	BRD-K45759552	BRD-K45759552	HEPG2	trt_cp	10 uM	24 h	3	292	0.39	0.341236	1	0	1	1	0	-666	-666	0	0	0
DOSVAL001_HEPG2_24H:BRD-K48249415:5.06431	BRD-K48249415	BRD-K48249415	HEPG2	trt_cp	4 uM	24 h	3	174	0.23	0.202288	1	1	1	1	0	-666	-666	0	0	0
DOSVAL001_HEPG2_24H:BRD-K48853221:10	BRD-K48853221	BRD-K48853221	HEPG2	trt_cp	10 uM	24 h	3	520	0.52	0.525816	1	1	1	1	0	-666	-666	0	0	0
DOSVAL001_HEPG2_24H:BRD-K51764136:10.0796	BRD-K51764136	BRD-K51764136	HEPG2	trt_cp	10 uM	24 h	3	110	0.14	0.125485	1	0	1	1	0	-666	-666	0	0	0
DOSVAL001_HEPG2_24H:BRD-K53874318:2.50561	BRD-K53874318	BRD-K53874318	HEPG2	trt_cp	2.5 uM	24 h	3	67	0.24	0.128225	1	0	1	1	0	-666	-666	0	0	0
DOSVAL001_HEPG2_24H:BRD-K60379529:10	BRD-K60379529	BRD-K60379529	HEPG2	trt_cp	10 uM	24 h	3	76	0.19	0.121511	1	0	1	1	0	-666	-666	0	0	0
DOSVAL001_HEPG2_24H:BRD-K63667213:9.90713	BRD-K63667213	SA-1919584	HEPG2	trt_cp	10 uM	24 h	3	274	0.5	0.374275	1	1	1	1	0	-666	-666	0	0	0
DOSVAL001_HEPG2_24H:BRD-K66214645:10	BRD-K66214645	BRD-K66214645	HEPG2	trt_cp	10 uM	24 h	3	354	0.47	0.412459	1	1	1	1	0	-666	-666	0	0	0
DOSVAL001_HEPG2_24H:BRD-K68906258:10.0663	BRD-K68906258	BRD-K68906258	HEPG2	trt_cp	10 uM	24 h	3	346	0.55	0.441113	1	1	1	1	0	-666	-666	0	0	0
DOSVAL001_HEPG2_24H:BRD-K69101489:2.51266	BRD-K69101489	BRD-K69101489	HEPG2	trt_cp	2.5 uM	24 h	3	94	0.27	0.161093	1	0	1	1	0	-666	-666	0	0	0
DOSVAL001_HEPG2_24H:BRD-K76438898:10.0052	BRD-K76438898	BRD-K76438898	HEPG2	trt_cp	10 uM	24 h	3	239	0.42	0.320372	1	1	1	1	0	-666	-666	0	0	0
DOSVAL001_HEPG2_24H:BRD-K78166736:9.99602	BRD-K78166736	BRD-K78166736	HEPG2	trt_cp	10 uM	24 h	3	147	0.25	0.193847	1	0	1	1	0	-666	-666	0	0	0
DOSVAL001_HEPG2_24H:BRD-K79330383:10.0243	BRD-K79330383	BRD-K79330383	HEPG2	trt_cp	10 uM	24 h	3	185	0.11	0.144249	1	0	1	1	0	-666	-666	0	0	0
DOSVAL001_HEPG2_24H:BRD-K81335188:10	BRD-K81335188	BRD-K81335188	HEPG2	trt_cp	10 uM	24 h	3	298	0.44	0.366155	1	1	1	1	0	-666	-666	0	0	0
DOSVAL001_HEPG2_24H:BRD-K82153723:9.98193	BRD-K82153723	BRD-K82153723	HEPG2	trt_cp	10 uM	24 h	3	459	0.35	0.405295	1	1	1	1	0	-666	-666	0	0	0
DOSVAL001_HEPG2_24H:BRD-K83013900:9.55165	BRD-K83013900	BRD-K83013900	HEPG2	trt_cp	10 uM	24 h	3	107	0.19	0.144178	1	1	1	1	0	-666	-666	0	0	0
DOSVAL001_HEPG2_24H:BRD-K84447616:2.50247	BRD-K84447616	BRD-K84447616	HEPG2	trt_cp	2.5 uM	24 h	3	190	0.39	0.275258	1	1	1	1	0	-666	-666	0	0	0
DOSVAL001_HEPG2_24H:BRD-K87724051:5.13457	BRD-K87724051	BRD-K87724051	HEPG2	trt_cp	4 uM	24 h	3	127	0.12	0.124831	1	0	1	1	0	-666	-666	0	0	0
DOSVAL001_HEPG2_24H:BRD-K90219001:10.1504	BRD-K90219001	BRD-K90219001	HEPG2	trt_cp	10 uM	24 h	3	343	0.36	0.355328	1	0	1	1	0	-666	-666	0	0	0
DOSVAL001_HEPG2_24H:BRD-K92897494:4.69114	BRD-K92897494	BRD-K92897494	HEPG2	trt_cp	4 uM	24 h	3	111	0.14	0.126054	1	0	1	1	0	-666	-666	0	0	0
DOSVAL001_HEPG2_24H:BRD-K97194822:10.0244	BRD-K97194822	BRD-K97194822	HEPG2	trt_cp	10 uM	24 h	3	436	0.62	0.525738	1	1	1	1	0	-666	-666	0	0	0
DOSVAL001_HEPG2_24H:BRD-K98731749:10	BRD-K98731749	BRD-K98731749	HEPG2	trt_cp	10 uM	24 h	3	112	0.23	0.162294	1	0	1	1	0	-666	-666	0	0	0
DOSVAL001_HEPG2_24H:BRD-K98936959:2.50674	BRD-K98936959	BRD-K98936959	HEPG2	trt_cp	2.5 uM	24 h	2	213	0.45	0.313059	1	1	1	1	0	-666	-666	0	0	0
DOSVAL001_HT29_24H:BRD-K11218457:10.1114	BRD-K11218457	BRD-K11218457	HT29	trt_cp	10 uM	24 h	3	134	0.39	0.231161	1	1	1	1	0	-666	-666	0	0	0
DOSVAL001_HT29_24H:BRD-K11432829:10.0841	BRD-K11432829	SA-1919875	HT29	trt_cp	10 uM	24 h	3	314	0.64	0.4533	1	1	1	1	0	-666	-666	0	0	0
DOSVAL001_HT29_24H:BRD-K12532266:10.0248	BRD-K12532266	BRD-K12532266	HT29	trt_cp	10 uM	24 h	2	201	0.58	0.345257	1	1	1	1	0	-666	-666	0	0	0
DOSVAL001_HT29_24H:BRD-K14092678:9.9749	BRD-K14092678	BRD-K14092678	HT29	trt_cp	10 uM	24 h	2	79	0.21	0.130243	1	1	1	1	0	-666	-666	0	0	0
DOSVAL001_HT29_24H:BRD-K16827616:2.50849	BRD-K16827616	BRD-K16827616	HT29	trt_cp	2.5 uM	24 h	3	226	0.52	0.346646	1	1	1	1	0	-666	-666	0	0	0
DOSVAL001_HT29_24H:BRD-K19181733:5	BRD-K19181733	BRD-K19181733	HT29	trt_cp	4 uM	24 h	3	87	0.24	0.146115	1	0	1	1	0	-666	-666	0	0	0
DOSVAL001_HT29_24H:BRD-K21626096:10.0661	BRD-K21626096	BRD-K21626096	HT29	trt_cp	10 uM	24 h	3	243	0.56	0.373016	1	1	1	1	0	-666	-666	0	0	0
DOSVAL001_HT29_24H:BRD-K23117210:9.90483	BRD-K23117210	BRD-K23117210	HT29	trt_cp	10 uM	24 h	2	70	0.16	0.107014	1	1	1	1	0	-666	-666	0	0	0
DOSVAL001_HT29_24H:BRD-K24581449:5.03874	BRD-K24581449	BRD-K24581449	HT29	trt_cp	4 uM	24 h	2	89	0.31	0.16796	1	1	1	1	0	-666	-666	0	0	0
DOSVAL001_HT29_24H:BRD-K25712227:5.00365	BRD-K25712227	BRD-K25712227	HT29	trt_cp	4 uM	24 h	3	371	0.62	0.484968	1	1	1	1	0	-666	-666	0	0	0
DOSVAL001_HT29_24H:BRD-K28484895:10.4003	BRD-K28484895	BRD-K28484895	HT29	trt_cp	10 uM	24 h	2	196	0.52	0.32282	1	1	1	1	0	-666	-666	0	0	0
DOSVAL001_HT29_24H:BRD-K30309936:10.1642	BRD-K30309936	BRD-K30309936	HT29	trt_cp	10 uM	24 h	3	274	0.6	0.409998	1	1	1	1	0	-666	-666	0	0	0
DOSVAL001_HT29_24H:BRD-K30867024:10	BRD-K30867024	SB-216641	HT29	trt_cp	10 uM	24 h	3	258	0.48	0.355845	1	1	1	1	0	Serotonin receptor antagonist	HTR1D|HTR1B|HTR1A|HTR2A|HTR2B|HTR2C	0	0	0
DOSVAL001_HT29_24H:BRD-K34319349:10.0579	BRD-K34319349	BRD-K34319349	HT29	trt_cp	10 uM	24 h	3	104	0.32	0.184469	1	1	1	1	0	-666	-666	0	0	0
DOSVAL001_HT29_24H:BRD-K34624563:2.5	BRD-K34624563	BRD-K34624563	HT29	trt_cp	2.5 uM	24 h	3	235	0.53	0.356864	1	1	1	1	0	-666	-666	0	0	0
DOSVAL001_HT29_24H:BRD-K43248184:2.49917	BRD-K43248184	BRD-K43248184	HT29	trt_cp	2.5 uM	24 h	3	105	0.33	0.188227	1	0	1	1	0	-666	-666	0	0	0
DOSVAL001_HT29_24H:BRD-K45443261:2.50157	BRD-K45443261	BRD-K45443261	HT29	trt_cp	2.5 uM	24 h	3	111	0.25	0.168447	1	1	1	1	0	-666	-666	0	0	0
DOSVAL001_HT29_24H:BRD-K45718236:5	BRD-K45718236	BRD-K45718236	HT29	trt_cp	4 uM	24 h	3	184	0.46	0.294184	1	1	1	1	0	-666	-666	0	0	0
DOSVAL001_HT29_24H:BRD-K45759552:9.96098	BRD-K45759552	BRD-K45759552	HT29	trt_cp	10 uM	24 h	3	266	0.64	0.417216	1	1	1	1	0	-666	-666	0	0	0
DOSVAL001_HT29_24H:BRD-K47700511:2.50245	BRD-K47700511	BRD-K47700511	HT29	trt_cp	2.5 uM	24 h	3	123	0.47	0.243126	1	1	1	1	0	-666	-666	0	0	0
DOSVAL001_HT29_24H:BRD-K53874318:10.0225	BRD-K53874318	BRD-K53874318	HT29	trt_cp	10 uM	24 h	3	90	0.44	0.201223	1	0	1	1	0	-666	-666	0	0	0
DOSVAL001_HT29_24H:BRD-K54403101:2.48719	BRD-K54403101	BRD-K54403101	HT29	trt_cp	2.5 uM	24 h	2	93	0.3	0.168901	1	0	1	1	0	-666	-666	0	0	0
DOSVAL001_HT29_24H:BRD-K55767450:9.9606	BRD-K55767450	BRD-K55767450	HT29	trt_cp	10 uM	24 h	3	364	0.66	0.495625	1	1	1	1	0	-666	-666	0	0	0
DOSVAL001_HT29_24H:BRD-K60085502:10.0056	BRD-K60085502	BRD-K60085502	HT29	trt_cp	10 uM	24 h	3	696	0.78	0.745045	0	0	1	1	0	-666	-666	0	0	0
DOSVAL001_HT29_24H:BRD-K61255301:10	BRD-K61255301	BRD-K61255301	HT29	trt_cp	10 uM	24 h	3	741	0.48	0.60306	0	0	1	1	0	-666	-666	0	0	0
DOSVAL001_HT29_24H:BRD-K63427963:2.5	BRD-K63427963	BRD-K63427963	HT29	trt_cp	2.5 uM	24 h	2	135	0.15	0.143894	1	1	1	1	0	-666	-666	0	0	0
DOSVAL001_HT29_24H:BRD-K64863641:10.2504	BRD-K64863641	BRD-K64863641	HT29	trt_cp	10 uM	24 h	3	384	0.64	0.501287	1	1	1	1	0	-666	-666	0	0	0
DOSVAL001_HT29_24H:BRD-K69101489:2.51266	BRD-K69101489	BRD-K69101489	HT29	trt_cp	2.5 uM	24 h	3	109	0.3	0.182854	1	0	1	1	0	-666	-666	0	0	0
DOSVAL001_HT29_24H:BRD-K69406317:10	BRD-K69406317	BRD-K69406317	HT29	trt_cp	10 uM	24 h	3	497	0.75	0.617361	1	1	1	1	0	-666	-666	0	0	0
DOSVAL001_HT29_24H:BRD-K71456612:2.50232	BRD-K71456612	BRD-K71456612	HT29	trt_cp	2.5 uM	24 h	3	239	0.56	0.369933	1	1	1	1	0	-666	-666	0	0	0
DOSVAL001_HT29_24H:BRD-K76438898:10.0052	BRD-K76438898	BRD-K76438898	HT29	trt_cp	10 uM	24 h	3	103	0.21	0.148716	1	0	1	1	0	-666	-666	0	0	0
DOSVAL001_HT29_24H:BRD-K78778188:5	BRD-K78778188	BRD-K78778188	HT29	trt_cp	4 uM	24 h	3	102	0.27	0.167808	1	1	1	1	0	-666	-666	0	0	0
DOSVAL001_HT29_24H:BRD-K79330383:10.0243	BRD-K79330383	BRD-K79330383	HT29	trt_cp	10 uM	24 h	3	337	0.65	0.473263	1	1	1	1	0	-666	-666	0	0	0
DOSVAL001_HT29_24H:BRD-K82153723:9.98193	BRD-K82153723	BRD-K82153723	HT29	trt_cp	10 uM	24 h	3	420	0.4	0.414462	1	0	1	1	0	-666	-666	0	0	0
DOSVAL001_HT29_24H:BRD-K85095987:4.97816	BRD-K85095987	BRD-K85095987	HT29	trt_cp	4 uM	24 h	3	130	0.46	0.247276	1	1	1	1	0	-666	-666	0	0	0
DOSVAL001_HT29_24H:BRD-K88069074:10.1082	BRD-K88069074	BRD-K88069074	HT29	trt_cp	10 uM	24 h	3	89	0.28	0.159626	1	1	1	1	0	-666	-666	0	0	0
DOSVAL001_HT29_24H:BRD-K88524550:10.0015	BRD-K88524550	BRD-K88524550	HT29	trt_cp	10 uM	24 h	2	645	0.81	0.730892	0	0	1	1	0	-666	-666	0	0	0
DOSVAL001_HT29_24H:BRD-K90219001:10.1504	BRD-K90219001	BRD-K90219001	HT29	trt_cp	10 uM	24 h	3	426	0.54	0.484989	1	1	1	1	0	-666	-666	0	0	0
DOSVAL001_HT29_24H:BRD-K92897494:2.34557	BRD-K92897494	BRD-K92897494	HT29	trt_cp	2.22 uM	24 h	3	130	0.16	0.145835	1	0	1	1	0	-666	-666	0	0	0
DOSVAL001_HT29_24H:BRD-K97194822:10.0244	BRD-K97194822	BRD-K97194822	HT29	trt_cp	10 uM	24 h	3	382	0.51	0.446321	1	1	1	1	0	-666	-666	0	0	0
DOSVAL001_MCF7_24H:BRD-K00573290:10	BRD-K00573290	BRD-K00573290	MCF7	trt_cp	10 uM	24 h	3	376	0.57	0.468125	1	1	1	1	0	-666	-666	0	0	0
DOSVAL001_MCF7_24H:BRD-K09050080:10.1383	BRD-K09050080	BRD-K09050080	MCF7	trt_cp	10 uM	24 h	3	404	0.61	0.50198	1	1	1	1	0	-666	-666	0	0	0
DOSVAL001_MCF7_24H:BRD-K11218457:10.1114	BRD-K11218457	BRD-K11218457	MCF7	trt_cp	10 uM	24 h	3	79	0.24	0.139235	1	0	1	1	0	-666	-666	0	0	0
DOSVAL001_MCF7_24H:BRD-K11432829:2.52102	BRD-K11432829	SA-1919875	MCF7	trt_cp	2.5 uM	24 h	3	542	0.48	0.515764	1	1	1	1	0	-666	-666	0	0	0
DOSVAL001_MCF7_24H:BRD-K11624501:9.99164	BRD-K11624501	BRD-K11624501	MCF7	trt_cp	10 uM	24 h	2	306	0.65	0.45097	1	1	1	1	0	-666	-666	0	0	0
DOSVAL001_MCF7_24H:BRD-K14092678:4.98745	BRD-K14092678	BRD-K14092678	MCF7	trt_cp	4 uM	24 h	3	278	0.52	0.384463	1	1	1	1	0	-666	-666	0	0	0
DOSVAL001_MCF7_24H:BRD-K17790483:10.0168	BRD-K17790483	BRD-K17790483	MCF7	trt_cp	10 uM	24 h	3	84	0.25	0.146535	1	1	1	1	0	-666	-666	0	0	0
DOSVAL001_MCF7_24H:BRD-K17804045:5.00931	BRD-K17804045	BRD-K17804045	MCF7	trt_cp	4 uM	24 h	2	250	0.59	0.388353	1	1	1	1	0	-666	-666	0	0	0
DOSVAL001_MCF7_24H:BRD-K23117210:9.90483	BRD-K23117210	BRD-K23117210	MCF7	trt_cp	10 uM	24 h	3	106	0.22	0.154417	1	0	1	1	0	-666	-666	0	0	0
DOSVAL001_MCF7_24H:BRD-K24581449:10.0775	BRD-K24581449	BRD-K24581449	MCF7	trt_cp	10 uM	24 h	3	222	0.26	0.242937	1	1	1	1	0	-666	-666	0	0	0
DOSVAL001_MCF7_24H:BRD-K24776959:10.0191	BRD-K24776959	BRD-K24776959	MCF7	trt_cp	10 uM	24 h	3	98	0.18	0.134301	1	0	1	1	0	-666	-666	0	0	0
DOSVAL001_MCF7_24H:BRD-K25712227:5.00365	BRD-K25712227	BRD-K25712227	MCF7	trt_cp	4 uM	24 h	3	189	0.36	0.263762	1	0	1	1	0	-666	-666	0	0	0
DOSVAL001_MCF7_24H:BRD-K26453528:9.99262	BRD-K26453528	BRD-K26453528	MCF7	trt_cp	10 uM	24 h	3	116	0.27	0.178954	1	0	1	1	0	-666	-666	0	0	0
DOSVAL001_MCF7_24H:BRD-K28484895:10.4003	BRD-K28484895	BRD-K28484895	MCF7	trt_cp	10 uM	24 h	3	247	0.46	0.340846	1	1	1	1	0	-666	-666	0	0	0
DOSVAL001_MCF7_24H:BRD-K30867024:10	BRD-K30867024	SB-216641	MCF7	trt_cp	10 uM	24 h	3	253	0.54	0.373756	1	1	1	1	0	Serotonin receptor antagonist	HTR1D|HTR1B|HTR1A|HTR2A|HTR2B|HTR2C	0	0	0
DOSVAL001_MCF7_24H:BRD-K34319349:10.0579	BRD-K34319349	BRD-K34319349	MCF7	trt_cp	10 uM	24 h	3	99	0.27	0.165322	1	0	1	1	0	-666	-666	0	0	0
DOSVAL001_MCF7_24H:BRD-K36826784:10.0825	BRD-K36826784	SA-1922257	MCF7	trt_cp	10 uM	24 h	3	195	0.26	0.227685	1	1	1	1	0	-666	-666	0	0	0
DOSVAL001_MCF7_24H:BRD-K36852845:10.0381	BRD-K36852845	BRD-K36852845	MCF7	trt_cp	10 uM	24 h	3	518	0.74	0.626053	1	1	1	1	0	-666	-666	0	0	0
DOSVAL001_MCF7_24H:BRD-K40749452:9.99613	BRD-K40749452	BRD-K40749452	MCF7	trt_cp	10 uM	24 h	3	292	0.58	0.416137	1	1	1	1	0	-666	-666	0	0	0
DOSVAL001_MCF7_24H:BRD-K41520144:2.51073	BRD-K41520144	BRD-K41520144	MCF7	trt_cp	2.5 uM	24 h	3	180	0.32	0.242684	1	1	1	1	0	-666	-666	0	0	0
DOSVAL001_MCF7_24H:BRD-K44252324:10	BRD-K44252324	BRD-K44252324	MCF7	trt_cp	10 uM	24 h	3	317	0.58	0.433585	1	1	1	1	0	-666	-666	0	0	0
DOSVAL001_MCF7_24H:BRD-K45443261:10.0063	BRD-K45443261	BRD-K45443261	MCF7	trt_cp	10 uM	24 h	3	88	0.24	0.146953	1	0	1	1	0	-666	-666	0	0	0
DOSVAL001_MCF7_24H:BRD-K45718236:10	BRD-K45718236	BRD-K45718236	MCF7	trt_cp	10 uM	24 h	3	258	0.46	0.348353	1	1	1	1	0	-666	-666	0	0	0
DOSVAL001_MCF7_24H:BRD-K48249415:10.1286	BRD-K48249415	BRD-K48249415	MCF7	trt_cp	10 uM	24 h	3	113	0.39	0.212277	1	1	1	1	0	-666	-666	0	0	0
DOSVAL001_MCF7_24H:BRD-K51764136:10.0796	BRD-K51764136	BRD-K51764136	MCF7	trt_cp	10 uM	24 h	3	76	0.21	0.127746	1	0	1	1	0	-666	-666	0	0	0
DOSVAL001_MCF7_24H:BRD-K53874318:10.0225	BRD-K53874318	BRD-K53874318	MCF7	trt_cp	10 uM	24 h	3	77	0.28	0.148476	1	0	1	1	0	-666	-666	0	0	0
DOSVAL001_MCF7_24H:BRD-K56923419:4.99506	BRD-K56923419	BRD-K56923419	MCF7	trt_cp	4 uM	24 h	3	100	0.25	0.159882	1	0	1	1	0	-666	-666	0	0	0
DOSVAL001_MCF7_24H:BRD-K58860003:9.99101	BRD-K58860003	SA-1921617	MCF7	trt_cp	10 uM	24 h	3	109	0.43	0.218916	1	1	1	1	0	-666	-666	0	0	0
DOSVAL001_MCF7_24H:BRD-K61255301:10	BRD-K61255301	BRD-K61255301	MCF7	trt_cp	10 uM	24 h	3	436	0.68	0.55059	1	1	1	1	0	-666	-666	0	0	0
DOSVAL001_MCF7_24H:BRD-K66214645:10	BRD-K66214645	BRD-K66214645	MCF7	trt_cp	10 uM	24 h	3	380	0.35	0.368771	1	0	1	1	0	-666	-666	0	0	0
DOSVAL001_MCF7_24H:BRD-K68437527:5	BRD-K68437527	EMF-BCA1-60	MCF7	trt_cp	4 uM	24 h	3	148	0.32	0.220058	1	1	1	1	0	Caspase inhibitor	-666	0	0	0
DOSVAL001_MCF7_24H:BRD-K69101489:10.0506	BRD-K69101489	BRD-K69101489	MCF7	trt_cp	10 uM	24 h	3	293	0.59	0.420427	1	1	1	1	0	-666	-666	0	0	0
DOSVAL001_MCF7_24H:BRD-K69406317:10	BRD-K69406317	BRD-K69406317	MCF7	trt_cp	10 uM	24 h	3	395	0.66	0.516299	1	1	1	1	0	-666	-666	0	0	0
DOSVAL001_MCF7_24H:BRD-K74461819:9.98767	BRD-K74461819	BRD-K74461819	MCF7	trt_cp	10 uM	24 h	3	384	0.73	0.535374	1	1	1	1	0	-666	-666	0	0	0
DOSVAL001_MCF7_24H:BRD-K74587389:10	BRD-K74587389	BRD-K74587389	MCF7	trt_cp	10 uM	24 h	3	380	0.63	0.494758	1	1	1	1	0	-666	-666	0	0	0
DOSVAL001_MCF7_24H:BRD-K76438898:2.50131	BRD-K76438898	BRD-K76438898	MCF7	trt_cp	2.5 uM	24 h	3	87	0.27	0.154979	1	0	1	1	0	-666	-666	0	0	0
DOSVAL001_MCF7_24H:BRD-K78166736:2.49901	BRD-K78166736	BRD-K78166736	MCF7	trt_cp	2.5 uM	24 h	3	100	0.32	0.180886	1	1	1	1	0	-666	-666	0	0	0
DOSVAL001_MCF7_24H:BRD-K79330383:2.50609	BRD-K79330383	BRD-K79330383	MCF7	trt_cp	2.5 uM	24 h	3	149	0.15	0.151171	0	0	1	1	0	-666	-666	0	0	0
DOSVAL001_MCF7_24H:BRD-K83013900:9.55165	BRD-K83013900	BRD-K83013900	MCF7	trt_cp	10 uM	24 h	3	166	0.2	0.184247	1	0	1	1	0	-666	-666	0	0	0
DOSVAL001_MCF7_24H:BRD-K85095987:9.95632	BRD-K85095987	BRD-K85095987	MCF7	trt_cp	10 uM	24 h	3	446	0.67	0.552758	1	1	1	1	0	-666	-666	0	0	0
DOSVAL001_MCF7_24H:BRD-K87367419:5.01159	BRD-K87367419	BRD-K87367419	MCF7	trt_cp	4 uM	24 h	3	94	0.27	0.161093	1	1	1	1	0	-666	-666	0	0	0
DOSVAL001_MCF7_24H:BRD-K88069074:5.05412	BRD-K88069074	BRD-K88069074	MCF7	trt_cp	4 uM	24 h	3	246	0.41	0.321137	1	1	1	1	0	-666	-666	0	0	0
DOSVAL001_MCF7_24H:BRD-K91663486:10.0833	BRD-K91663486	BRD-K91663486	MCF7	trt_cp	10 uM	24 h	3	465	0.7	0.576907	1	1	1	1	0	-666	-666	0	0	0
DOSVAL001_MCF7_24H:BRD-K92897494:4.69114	BRD-K92897494	BRD-K92897494	MCF7	trt_cp	4 uM	24 h	3	133	0.39	0.230297	1	1	1	1	0	-666	-666	0	0	0
DOSVAL001_MCF7_24H:BRD-K93950432:10.0202	BRD-K93950432	BRD-K93950432	MCF7	trt_cp	10 uM	24 h	3	106	0.28	0.174206	1	0	1	1	0	-666	-666	0	0	0
DOSVAL001_PC3_24H:BRD-K00573290:10	BRD-K00573290	BRD-K00573290	PC3	trt_cp	10 uM	24 h	3	291	0.54	0.400843	1	1	1	1	0	-666	-666	0	0	0
DOSVAL001_PC3_24H:BRD-K04472231:10.045	BRD-K04472231	BRD-K04472231	PC3	trt_cp	10 uM	24 h	3	519	0.69	0.605116	1	1	1	1	0	-666	-666	0	0	0
DOSVAL001_PC3_24H:BRD-K05639119:9.99781	BRD-K05639119	SA-1920013	PC3	trt_cp	10 uM	24 h	3	285	0.52	0.389273	1	1	1	1	0	-666	-666	0	0	0
DOSVAL001_PC3_24H:BRD-K05885357:10.0043	BRD-K05885357	BRD-K05885357	PC3	trt_cp	10 uM	24 h	3	250	0.36	0.303355	1	1	1	1	0	-666	-666	0	0	0
DOSVAL001_PC3_24H:BRD-K06414098:9.64096	BRD-K06414098	BRD-K06414098	PC3	trt_cp	10 uM	24 h	3	342	0.56	0.442525	1	1	1	1	0	-666	-666	0	0	0
DOSVAL001_PC3_24H:BRD-K11218457:2.52786	BRD-K11218457	BRD-K11218457	PC3	trt_cp	2.5 uM	24 h	3	94	0.19	0.135136	1	0	1	1	0	-666	-666	0	0	0
DOSVAL001_PC3_24H:BRD-K11432829:10.0841	BRD-K11432829	SA-1919875	PC3	trt_cp	10 uM	24 h	3	367	0.68	0.505147	1	1	1	1	0	-666	-666	0	0	0
DOSVAL001_PC3_24H:BRD-K11795542:4.85114	BRD-K11795542	BRD-K11795542	PC3	trt_cp	4 uM	24 h	3	166	0.26	0.210074	1	1	1	1	0	-666	-666	0	0	0
DOSVAL001_PC3_24H:BRD-K14092678:9.9749	BRD-K14092678	BRD-K14092678	PC3	trt_cp	10 uM	24 h	3	134	0.25	0.185077	1	1	1	1	0	-666	-666	0	0	0
DOSVAL001_PC3_24H:BRD-K17790483:5.00841	BRD-K17790483	BRD-K17790483	PC3	trt_cp	4 uM	24 h	2	102	0.35	0.191058	1	1	1	1	0	-666	-666	0	0	0
DOSVAL001_PC3_24H:BRD-K17804045:10.0186	BRD-K17804045	BRD-K17804045	PC3	trt_cp	10 uM	24 h	2	355	0.48	0.417412	1	1	1	1	0	-666	-666	0	0	0
DOSVAL001_PC3_24H:BRD-K18978393:10.0207	BRD-K18978393	BRD-K18978393	PC3	trt_cp	10 uM	24 h	3	329	0.55	0.43014	1	1	1	1	0	-666	-666	0	0	0
DOSVAL001_PC3_24H:BRD-K23117210:9.90483	BRD-K23117210	BRD-K23117210	PC3	trt_cp	10 uM	24 h	2	101	0.24	0.157433	1	1	1	1	0	-666	-666	0	0	0
DOSVAL001_PC3_24H:BRD-K24581449:10.0775	BRD-K24581449	BRD-K24581449	PC3	trt_cp	10 uM	24 h	2	113	0.33	0.195266	1	1	1	1	0	-666	-666	0	0	0
DOSVAL001_PC3_24H:BRD-K25712227:10.0073	BRD-K25712227	BRD-K25712227	PC3	trt_cp	10 uM	24 h	3	382	0.12	0.216497	1	0	1	1	0	-666	-666	0	0	0
DOSVAL001_PC3_24H:BRD-K26453528:2.49815	BRD-K26453528	BRD-K26453528	PC3	trt_cp	2.5 uM	24 h	3	84	0.28	0.155078	1	1	1	1	0	-666	-666	0	0	0
DOSVAL001_PC3_24H:BRD-K28484895:10.4003	BRD-K28484895	BRD-K28484895	PC3	trt_cp	10 uM	24 h	3	302	0.27	0.288746	1	0	1	1	0	-666	-666	0	0	0
DOSVAL001_PC3_24H:BRD-K34319349:10.0579	BRD-K34319349	BRD-K34319349	PC3	trt_cp	10 uM	24 h	3	101	0.18	0.136341	1	0	1	1	0	-666	-666	0	0	0
DOSVAL001_PC3_24H:BRD-K34624563:5	BRD-K34624563	BRD-K34624563	PC3	trt_cp	4 uM	24 h	3	184	0.3	0.237575	1	1	1	1	0	-666	-666	0	0	0
DOSVAL001_PC3_24H:BRD-K36826784:10.0825	BRD-K36826784	SA-1922257	PC3	trt_cp	10 uM	24 h	3	139	0.33	0.216568	1	1	1	1	0	-666	-666	0	0	0
DOSVAL001_PC3_24H:BRD-K38934024:9.98448	BRD-K38934024	BRD-K38934024	PC3	trt_cp	10 uM	24 h	3	235	0.41	0.313875	1	1	1	1	0	-666	-666	0	0	0
DOSVAL001_PC3_24H:BRD-K40749452:9.99613	BRD-K40749452	BRD-K40749452	PC3	trt_cp	10 uM	24 h	3	164	0.35	0.242263	1	1	1	1	0	-666	-666	0	0	0
DOSVAL001_PC3_24H:BRD-K41520144:10.0429	BRD-K41520144	BRD-K41520144	PC3	trt_cp	10 uM	24 h	3	139	0.36	0.226198	1	1	1	1	0	-666	-666	0	0	0
DOSVAL001_PC3_24H:BRD-K43248184:4.99834	BRD-K43248184	BRD-K43248184	PC3	trt_cp	4 uM	24 h	3	129	0.24	0.177923	1	1	1	1	0	-666	-666	0	0	0
DOSVAL001_PC3_24H:BRD-K43713542:2.51469	BRD-K43713542	SA-1922261	PC3	trt_cp	2.5 uM	24 h	3	348	0.12	0.206638	1	0	1	1	0	-666	-666	0	0	0
DOSVAL001_PC3_24H:BRD-K44252324:10	BRD-K44252324	BRD-K44252324	PC3	trt_cp	10 uM	24 h	2	204	0.49	0.319701	1	1	1	1	0	-666	-666	0	0	0
DOSVAL001_PC3_24H:BRD-K45718236:2.5	BRD-K45718236	BRD-K45718236	PC3	trt_cp	2.5 uM	24 h	3	140	0.36	0.22701	1	1	1	1	0	-666	-666	0	0	0
DOSVAL001_PC3_24H:BRD-K46284961:5.02006	BRD-K46284961	BRD-K46284961	PC3	trt_cp	4 uM	24 h	3	102	0.24	0.158211	1	0	1	1	0	-666	-666	0	0	0
DOSVAL001_PC3_24H:BRD-K48249415:5.06431	BRD-K48249415	BRD-K48249415	PC3	trt_cp	4 uM	24 h	3	98	0.26	0.16141	1	0	1	1	0	-666	-666	0	0	0
DOSVAL001_PC3_24H:BRD-K53874318:10.0225	BRD-K53874318	BRD-K53874318	PC3	trt_cp	10 uM	24 h	3	122	0.32	0.199795	1	1	1	1	0	-666	-666	0	0	0
DOSVAL001_PC3_24H:BRD-K60085502:10.0056	BRD-K60085502	BRD-K60085502	PC3	trt_cp	10 uM	24 h	3	466	0.56	0.516556	1	1	1	1	0	-666	-666	0	0	0
DOSVAL001_PC3_24H:BRD-K60379529:10	BRD-K60379529	BRD-K60379529	PC3	trt_cp	10 uM	24 h	3	214	0.32	0.264614	1	0	1	1	0	-666	-666	0	0	0
DOSVAL001_PC3_24H:BRD-K60763357:10.036	BRD-K60763357	BRD-K60763357	PC3	trt_cp	10 uM	24 h	3	548	0.76	0.652571	1	1	1	1	0	-666	-666	0	0	0
DOSVAL001_PC3_24H:BRD-K61255301:10	BRD-K61255301	BRD-K61255301	PC3	trt_cp	10 uM	24 h	3	303	0.52	0.401378	1	1	1	1	0	-666	-666	0	0	0
DOSVAL001_PC3_24H:BRD-K63427963:10	BRD-K63427963	BRD-K63427963	PC3	trt_cp	10 uM	24 h	3	372	0.41	0.394906	1	0	1	1	0	-666	-666	0	0	0
DOSVAL001_PC3_24H:BRD-K64140008:10.0088	BRD-K64140008	BRD-K64140008	PC3	trt_cp	10 uM	24 h	3	259	0.43	0.337454	1	1	1	1	0	-666	-666	0	0	0
DOSVAL001_PC3_24H:BRD-K69101489:10.0506	BRD-K69101489	BRD-K69101489	PC3	trt_cp	10 uM	24 h	3	147	0.28	0.205148	1	1	1	1	0	-666	-666	0	0	0
DOSVAL001_PC3_24H:BRD-K71456612:10.0093	BRD-K71456612	BRD-K71456612	PC3	trt_cp	10 uM	24 h	3	382	0.61	0.488121	1	1	1	1	0	-666	-666	0	0	0
DOSVAL001_PC3_24H:BRD-K74722920:9.97291	BRD-K74722920	BRD-K74722920	PC3	trt_cp	10 uM	24 h	2	70	0.12	0.0926766	1	0	1	1	0	-666	-666	0	0	0
DOSVAL001_PC3_24H:BRD-K77987635:2.42725	BRD-K77987635	BRD-K77987635	PC3	trt_cp	2.5 uM	24 h	3	105	0.29	0.176451	1	1	1	1	0	-666	-666	0	0	0
DOSVAL001_PC3_24H:BRD-K78166736:9.99602	BRD-K78166736	BRD-K78166736	PC3	trt_cp	10 uM	24 h	3	226	0.22	0.225474	1	1	1	1	0	-666	-666	0	0	0
DOSVAL001_PC3_24H:BRD-K78778188:2.5	BRD-K78778188	BRD-K78778188	PC3	trt_cp	2.5 uM	24 h	2	435	0.45	0.447385	1	1	1	1	0	-666	-666	0	0	0
DOSVAL001_PC3_24H:BRD-K79330383:2.50609	BRD-K79330383	BRD-K79330383	PC3	trt_cp	2.5 uM	24 h	3	99	0.19	0.138684	1	0	1	1	0	-666	-666	0	0	0
DOSVAL001_PC3_24H:BRD-K81335188:10	BRD-K81335188	BRD-K81335188	PC3	trt_cp	10 uM	24 h	2	195	0.38	0.275258	1	0	1	1	0	-666	-666	0	0	0
DOSVAL001_PC3_24H:BRD-K81473043:5	BRD-K81473043	tanespimycin	PC3	trt_cp	4 uM	24 h	3	591	0.64	0.621891	1	1	1	1	0	HSP inhibitor	HSP90AA1|CHEK1	0	0	0
DOSVAL001_PC3_24H:BRD-K83013900:2.38791	BRD-K83013900	BRD-K83013900	PC3	trt_cp	2.5 uM	24 h	3	106	0.22	0.154417	1	0	1	1	0	-666	-666	0	0	0
DOSVAL001_PC3_24H:BRD-K84447616:2.50247	BRD-K84447616	BRD-K84447616	PC3	trt_cp	2.5 uM	24 h	2	186	0.17	0.179809	1	1	1	1	0	-666	-666	0	0	0
DOSVAL001_PC3_24H:BRD-K85095987:9.95632	BRD-K85095987	BRD-K85095987	PC3	trt_cp	10 uM	24 h	3	523	0.69	0.607444	1	1	1	1	0	-666	-666	0	0	0
DOSVAL001_PC3_24H:BRD-K87367419:10.0232	BRD-K87367419	BRD-K87367419	PC3	trt_cp	10 uM	24 h	2	104	0.14	0.122014	1	0	1	1	0	-666	-666	0	0	0
DOSVAL001_PC3_24H:BRD-K87724051:5.13457	BRD-K87724051	BRD-K87724051	PC3	trt_cp	4 uM	24 h	2	120	0.11	0.116176	1	0	1	1	0	-666	-666	0	0	0
DOSVAL001_PC3_24H:BRD-K92897494:9.38228	BRD-K92897494	BRD-K92897494	PC3	trt_cp	10 uM	24 h	3	214	0.29	0.251905	1	1	1	1	0	-666	-666	0	0	0
DOSVAL001_PC3_24H:BRD-K93950432:10.0202	BRD-K93950432	BRD-K93950432	PC3	trt_cp	10 uM	24 h	3	125	0.23	0.171455	1	1	1	1	0	-666	-666	0	0	0
DOSVAL001_PC3_24H:BRD-K95638669:9.99756	BRD-K95638669	BRD-K95638669	PC3	trt_cp	10 uM	24 h	3	399	0.59	0.490617	1	1	1	1	0	-666	-666	0	0	0
DOSVAL001_PC3_24H:BRD-K98731749:2.5	BRD-K98731749	BRD-K98731749	PC3	trt_cp	2.5 uM	24 h	2	70	0.15	0.103616	1	0	1	1	0	-666	-666	0	0	0
DOSVAL002_A375_24H:BRD-K02353863:20	BRD-K02353863	BRD-K02353863	A375	trt_cp	20 uM	24 h	3	198	0.2086	0.205504	1	0	1	1	0	-666	-666	0	0	0
DOSVAL002_A375_24H:BRD-K03354008:10	BRD-K03354008	BRD-K03354008	A375	trt_cp	10 uM	24 h	3	229	0.1766	0.20335	1	0	1	1	0	-666	-666	0	0	0
DOSVAL002_A375_24H:BRD-K04772033:10	BRD-K04772033	BRD-K04772033	A375	trt_cp	10 uM	24 h	3	141	0.1548	0.149391	1	0	1	1	0	-666	-666	0	0	0
DOSVAL002_A375_24H:BRD-K06042430:10	BRD-K06042430	BRD-K06042430	A375	trt_cp	10 uM	24 h	3	185	0.1166	0.148513	1	0	1	1	0	-666	-666	0	0	0
DOSVAL002_A375_24H:BRD-K07008972:20	BRD-K07008972	BRD-K07008972	A375	trt_cp	20 uM	24 h	3	112	0.2472	0.168253	1	0	1	1	0	-666	-666	0	0	0
DOSVAL002_A375_24H:BRD-K07431800:10	BRD-K07431800	BRD-K07431800	A375	trt_cp	10 uM	24 h	3	167	0.2734	0.216067	1	1	1	1	0	-666	-666	0	0	0
DOSVAL002_A375_24H:BRD-K09388341:10	BRD-K09388341	BRD-K09388341	A375	trt_cp	10 uM	24 h	3	105	0.0687	0.0858823	1	0	1	1	0	-666	-666	0	0	0
DOSVAL002_A375_24H:BRD-K10749593:20	BRD-K10749593	BRD-K10749593	A375	trt_cp	20 uM	24 h	3	499	0.6478	0.574912	1	1	1	1	0	-666	-666	0	0	0
DOSVAL002_A375_24H:BRD-K11359987:20	BRD-K11359987	BRD-K11359987	A375	trt_cp	20 uM	24 h	3	154	0.2017	0.178215	1	1	1	1	0	-666	-666	0	0	0
DOSVAL002_A375_24H:BRD-K13559922:20	BRD-K13559922	BRD-K13559922	A375	trt_cp	20 uM	24 h	3	159	0.3293	0.23138	1	1	1	1	0	-666	-666	0	0	0
DOSVAL002_A375_24H:BRD-K14395166:5	BRD-K14395166	BRD-K14395166	A375	trt_cp	4 uM	24 h	3	107	0.2297	0.158527	1	1	1	1	0	-666	-666	0	0	0
DOSVAL002_A375_24H:BRD-K16121755:10	BRD-K16121755	BRD-K16121755	A375	trt_cp	10 uM	24 h	3	150	0.1483	0.150816	1	0	1	1	0	-666	-666	0	0	0
DOSVAL002_A375_24H:BRD-K19472114:20	BRD-K19472114	BRD-K19472114	A375	trt_cp	20 uM	24 h	3	128	0.0886	0.107684	1	1	1	1	0	-666	-666	0	0	0
DOSVAL002_A375_24H:BRD-K19520352:5	BRD-K19520352	BRD-K19520352	A375	trt_cp	4 uM	24 h	3	116	0.1785	0.145505	1	1	1	1	0	-666	-666	0	0	0
DOSVAL002_A375_24H:BRD-K22932079:20	BRD-K22932079	BRD-K22932079	A375	trt_cp	20 uM	24 h	3	286	0.3201	0.305954	1	0	1	1	0	-666	-666	0	0	0
DOSVAL002_A375_24H:BRD-K25642189:20	BRD-K25642189	BRD-K25642189	A375	trt_cp	20 uM	24 h	3	192	0.2735	0.231718	1	1	1	1	0	-666	-666	0	0	0
DOSVAL002_A375_24H:BRD-K27239120:5	BRD-K27239120	SD-6-035-A11	A375	trt_cp	4 uM	24 h	3	264	0.3363	0.301298	1	1	1	1	0	-666	-666	0	0	0
DOSVAL002_A375_24H:BRD-K29799191:5	BRD-K29799191	BRD-K29799191	A375	trt_cp	4 uM	24 h	3	147	0.1874	0.167832	1	0	1	1	0	-666	-666	0	0	0
DOSVAL002_A375_24H:BRD-K32323656:20	BRD-K32323656	BRD-K32323656	A375	trt_cp	20 uM	24 h	3	119	0.1655	0.141907	1	0	1	1	0	-666	-666	0	0	0
DOSVAL002_A375_24H:BRD-K37655007:10	BRD-K37655007	BRD-K37655007	A375	trt_cp	10 uM	24 h	3	102	0.1496	0.12491	1	0	1	1	0	-666	-666	0	0	0
DOSVAL002_A375_24H:BRD-K37813153:20	BRD-K37813153	BRD-K37813153	A375	trt_cp	20 uM	24 h	3	111	0.0409	0.0681324	1	0	1	1	0	-666	-666	0	0	0
DOSVAL002_A375_24H:BRD-K39134386:20	BRD-K39134386	BRD-K39134386	A375	trt_cp	20 uM	24 h	3	79	0.0815	0.0811377	1	0	1	1	0	-666	-666	0	0	0
DOSVAL002_A375_24H:BRD-K43570134:20	BRD-K43570134	BRD-K43570134	A375	trt_cp	20 uM	24 h	3	467	0.5326	0.504301	1	1	1	1	0	-666	-666	0	0	0
DOSVAL002_A375_24H:BRD-K45627302:20	BRD-K45627302	BRD-K45627302	A375	trt_cp	20 uM	24 h	3	276	0.4055	0.338283	1	1	1	1	0	-666	-666	0	0	0
DOSVAL002_A375_24H:BRD-K45711268:5	BRD-K45711268	BRD-K45711268	A375	trt_cp	4 uM	24 h	3	132	0.1738	0.153159	1	1	1	1	0	-666	-666	0	0	0
DOSVAL002_A375_24H:BRD-K45785972:10	BRD-K45785972	BRD-K45785972	A375	trt_cp	10 uM	24 h	3	101	0.1438	0.121863	1	0	1	1	0	-666	-666	0	0	0
DOSVAL002_A375_24H:BRD-K46082587:5	BRD-K46082587	BRD-K46082587	A375	trt_cp	4 uM	24 h	3	97	0.1485	0.121361	1	0	1	1	0	-666	-666	0	0	0
DOSVAL002_A375_24H:BRD-K56051237:5	BRD-K56051237	BRD-K56051237	A375	trt_cp	4 uM	24 h	3	105	0.1043	0.10582	1	0	1	1	0	-666	-666	0	0	0
DOSVAL002_A375_24H:BRD-K60069399:5	BRD-K60069399	BRD-K60069399	A375	trt_cp	4 uM	24 h	3	117	0.1109	0.115183	1	0	1	1	0	-666	-666	0	0	0
DOSVAL002_A375_24H:BRD-K63301075:20	BRD-K63301075	BRD-K63301075	A375	trt_cp	20 uM	24 h	3	132	0.1335	0.134233	1	0	1	1	0	-666	-666	0	0	0
DOSVAL002_A375_24H:BRD-K67480908:10	BRD-K67480908	BRD-K67480908	A375	trt_cp	10 uM	24 h	3	176	0.2339	0.205164	1	1	1	1	0	-666	-666	0	0	0
DOSVAL002_A375_24H:BRD-K75416754:5	BRD-K75416754	BRD-K75416754	A375	trt_cp	4 uM	24 h	3	100	0.1113	0.106679	1	0	1	1	0	-666	-666	0	0	0
DOSVAL002_A375_24H:BRD-K76915833:10	BRD-K76915833	BRD-K76915833	A375	trt_cp	10 uM	24 h	3	162	0.1613	0.163458	1	0	1	1	0	-666	-666	0	0	0
DOSVAL002_A375_24H:BRD-K77279904:10	BRD-K77279904	BRD-K77279904	A375	trt_cp	10 uM	24 h	3	149	0.1268	0.13899	1	0	1	1	0	-666	-666	0	0	0
DOSVAL002_A375_24H:BRD-K77291765:5	BRD-K77291765	BRD-K77291765	A375	trt_cp	4 uM	24 h	3	99	0.1956	0.140712	1	0	1	1	0	-666	-666	0	0	0
DOSVAL002_A375_24H:BRD-K79944151:10	BRD-K79944151	BRD-K79944151	A375	trt_cp	10 uM	24 h	3	124	0.1403	0.133374	1	0	1	1	0	-666	-666	0	0	0
DOSVAL002_A375_24H:BRD-K86048057:10	BRD-K86048057	BRD-K86048057	A375	trt_cp	10 uM	24 h	3	147	0.2383	0.189257	1	1	1	1	0	-666	-666	0	0	0
DOSVAL002_A375_24H:BRD-K89040924:10	BRD-K89040924	BRD-K89040924	A375	trt_cp	10 uM	24 h	3	96	0.2414	0.153934	1	0	1	1	0	-666	-666	0	0	0
DOSVAL002_A375_24H:BRD-K95549765:5	BRD-K95549765	BRD-K95549765	A375	trt_cp	4 uM	24 h	3	164	0.2771	0.215561	1	1	1	1	0	-666	-666	0	0	0
DOSVAL002_A375_24H:BRD-K95983807:10	BRD-K95983807	BRD-K95983807	A375	trt_cp	10 uM	24 h	3	132	0.2092	0.168034	1	0	1	1	0	-666	-666	0	0	0
