## Supplementary Tables 16-30 for "Genetic influences on circulating retinol and its relationship to human health" (part 20 of 31)

### Sheet: ST27 (continued)
Supplementary Table 27: Signature matching (individual compounds)
DOSVAL002_A375_24H:BRD-K96831907:10	BRD-K96831907	BRD-K96831907	A375	trt_cp	10 uM	24 h	3	102	0.1199	0.111825	1	0	1	1	0	-666	-666	0	0	0
DOSVAL002_A375_24H:BRD-K97972722:20	BRD-K97972722	BRD-K97972722	A375	trt_cp	20 uM	24 h	3	289	0.4984	0.383768	1	1	1	1	0	-666	-666	0	0	0
DOSVAL002_A375_24H:BRD-K99908071:20	BRD-K99908071	BRD-K99908071	A375	trt_cp	20 uM	24 h	3	113	0.1146	0.11507	1	0	1	1	0	-666	-666	0	0	0
DOSVAL002_A375_24H:BRD-K99999497:20	BRD-K99999497	BRD-K99999497	A375	trt_cp	20 uM	24 h	3	295	0.4037	0.348956	1	1	1	1	0	-666	-666	0	0	0
DOSVAL002_A549_24H:BRD-K03354008:5	BRD-K03354008	BRD-K03354008	A549	trt_cp	4 uM	24 h	3	151	0.2815	0.208477	1	0	1	1	0	-666	-666	0	0	0
DOSVAL002_A549_24H:BRD-K04772033:5	BRD-K04772033	BRD-K04772033	A549	trt_cp	4 uM	24 h	3	122	0.0733	0.095623	1	0	1	1	0	-666	-666	0	0	0
DOSVAL002_A549_24H:BRD-K06083657:20	BRD-K06083657	BRD-K06083657	A549	trt_cp	20 uM	24 h	3	166	0.458	0.278816	1	1	1	1	0	-666	-666	0	0	0
DOSVAL002_A549_24H:BRD-K07008972:10	BRD-K07008972	BRD-K07008972	A549	trt_cp	10 uM	24 h	3	199	0.1269	0.16069	1	0	1	1	0	-666	-666	0	0	0
DOSVAL002_A549_24H:BRD-K08039553:20	BRD-K08039553	BRD-K08039553	A549	trt_cp	20 uM	24 h	3	207	0.2286	0.219965	1	0	1	1	0	-666	-666	0	0	0
DOSVAL002_A549_24H:BRD-K10749593:20	BRD-K10749593	BRD-K10749593	A549	trt_cp	20 uM	24 h	3	368	0.5461	0.453305	1	1	1	1	0	-666	-666	0	0	0
DOSVAL002_A549_24H:BRD-K10785504:10	BRD-K10785504	BRD-K10785504	A549	trt_cp	10 uM	24 h	3	101	0.219	0.150388	1	1	1	1	0	-666	-666	0	0	0
DOSVAL002_A549_24H:BRD-K13839830:5	BRD-K13839830	BRD-K13839830	A549	trt_cp	4 uM	24 h	3	61	0.1307	0.0902887	1	0	1	1	0	-666	-666	0	0	0
DOSVAL002_A549_24H:BRD-K14395166:10	BRD-K14395166	BRD-K14395166	A549	trt_cp	10 uM	24 h	3	181	0.2264	0.204695	1	1	1	1	0	-666	-666	0	0	0
DOSVAL002_A549_24H:BRD-K15185037:20	BRD-K15185037	BRD-K15185037	A549	trt_cp	20 uM	24 h	3	62	0.1249	0.0889831	1	0	1	1	0	-666	-666	0	0	0
DOSVAL002_A549_24H:BRD-K18667663:10	BRD-K18667663	BRD-K18667663	A549	trt_cp	10 uM	24 h	3	154	0.1636	0.160503	1	0	1	1	0	-666	-666	0	0	0
DOSVAL002_A549_24H:BRD-K20109053:20	BRD-K20109053	BRD-K20109053	A549	trt_cp	20 uM	24 h	2	184	0.5333	0.316756	1	1	1	1	0	-666	-666	0	0	0
DOSVAL002_A549_24H:BRD-K22937431:5	BRD-K22937431	BRD-K22937431	A549	trt_cp	4 uM	24 h	3	163	0.3358	0.236573	1	1	1	1	0	-666	-666	0	0	0
DOSVAL002_A549_24H:BRD-K23664396:20	BRD-K23664396	BRD-K23664396	A549	trt_cp	20 uM	24 h	3	177	0.4196	0.275572	1	1	1	1	0	-666	-666	0	0	0
DOSVAL002_A549_24H:BRD-K24565544:5	BRD-K24565544	BRD-K24565544	A549	trt_cp	4 uM	24 h	3	85	0.1469	0.112993	1	0	1	1	0	-666	-666	0	0	0
DOSVAL002_A549_24H:BRD-K24572125:20	BRD-K24572125	BRD-K24572125	A549	trt_cp	20 uM	24 h	3	159	0.4489	0.270149	1	1	1	1	0	-666	-666	0	0	0
DOSVAL002_A549_24H:BRD-K24855614:20	BRD-K24855614	BRD-K24855614	A549	trt_cp	20 uM	24 h	3	255	0.3632	0.307733	1	0	1	1	0	-666	-666	0	0	0
DOSVAL002_A549_24H:BRD-K25642189:20	BRD-K25642189	BRD-K25642189	A549	trt_cp	20 uM	24 h	3	311	0.1832	0.241365	1	0	1	1	0	-666	-666	0	0	0
DOSVAL002_A549_24H:BRD-K27475558:20	BRD-K27475558	BRD-K27475558	A549	trt_cp	20 uM	24 h	3	257	0.3901	0.320173	1	1	1	1	0	-666	-666	0	0	0
DOSVAL002_A549_24H:BRD-K29776425:10	BRD-K29776425	BRD-K29776425	A549	trt_cp	10 uM	24 h	3	83	0.0198	0.0409923	1	0	1	1	0	-666	-666	0	0	0
DOSVAL002_A549_24H:BRD-K40064462:20	BRD-K40064462	BRD-K40064462	A549	trt_cp	20 uM	24 h	3	158	0.2955	0.218493	1	0	1	1	0	-666	-666	0	0	0
DOSVAL002_A549_24H:BRD-K42743267:20	BRD-K42743267	BRD-K42743267	A549	trt_cp	20 uM	24 h	3	155	0.2477	0.198134	1	1	1	1	0	-666	-666	0	0	0
DOSVAL002_A549_24H:BRD-K43568193:5	BRD-K43568193	BRD-K43568193	A549	trt_cp	4 uM	24 h	3	122	0.2829	0.187857	1	0	1	1	0	-666	-666	0	0	0
DOSVAL002_A549_24H:BRD-K43570134:20	BRD-K43570134	BRD-K43570134	A549	trt_cp	20 uM	24 h	3	250	0.4312	0.332001	1	1	1	1	0	-666	-666	0	0	0
DOSVAL002_A549_24H:BRD-K44242139:5	BRD-K44242139	BRD-K44242139	A549	trt_cp	4 uM	24 h	3	267	0.4807	0.362262	1	1	1	1	0	-666	-666	0	0	0
DOSVAL002_A549_24H:BRD-K45711268:20	BRD-K45711268	BRD-K45711268	A549	trt_cp	20 uM	24 h	2	406	0.077	0.178788	0	0	1	1	0	-666	-666	0	0	0
DOSVAL002_A549_24H:BRD-K46082587:20	BRD-K46082587	BRD-K46082587	A549	trt_cp	20 uM	24 h	2	165	0.2583	0.208754	0	0	1	1	0	-666	-666	0	0	0
DOSVAL002_A549_24H:BRD-K61001510:10	BRD-K61001510	BRD-K61001510	A549	trt_cp	10 uM	24 h	2	47	0.1474	0.0841644	1	1	1	1	0	-666	-666	0	0	0
DOSVAL002_A549_24H:BRD-K61533941:5	BRD-K61533941	BRD-K61533941	A549	trt_cp	4 uM	24 h	3	82	0.3367	0.168019	1	0	1	1	0	-666	-666	0	0	0
DOSVAL002_A549_24H:BRD-K61782241:10	BRD-K61782241	BRD-K61782241	A549	trt_cp	10 uM	24 h	3	135	0.1556	0.146556	1	1	1	1	0	-666	-666	0	0	0
DOSVAL002_A549_24H:BRD-K63301075:10	BRD-K63301075	BRD-K63301075	A549	trt_cp	10 uM	24 h	3	176	0.2416	0.208514	1	0	1	1	0	-666	-666	0	0	0
DOSVAL002_A549_24H:BRD-K67480908:20	BRD-K67480908	BRD-K67480908	A549	trt_cp	20 uM	24 h	3	106	0.1805	0.139869	1	1	1	1	0	-666	-666	0	0	0
DOSVAL002_A549_24H:BRD-K67626012:10	BRD-K67626012	BRD-K67626012	A549	trt_cp	10 uM	24 h	3	149	0.2171	0.181867	1	0	1	1	0	-666	-666	0	0	0
DOSVAL002_A549_24H:BRD-K68211814:20	BRD-K68211814	BRD-K68211814	A549	trt_cp	20 uM	24 h	3	115	0.2341	0.165913	1	0	1	1	0	-666	-666	0	0	0
DOSVAL002_A549_24H:BRD-K69438871:10	BRD-K69438871	BRD-K69438871	A549	trt_cp	10 uM	24 h	3	108	0.0779	0.0927494	1	1	1	1	0	-666	-666	0	0	0
DOSVAL002_A549_24H:BRD-K71387353:5	BRD-K71387353	BRD-K71387353	A549	trt_cp	4 uM	24 h	3	320	0.5108	0.408819	1	1	1	1	0	-666	-666	0	0	0
DOSVAL002_A549_24H:BRD-K72104609:10	BRD-K72104609	BRD-K72104609	A549	trt_cp	10 uM	24 h	3	176	0.2792	0.224153	1	0	1	1	0	-666	-666	0	0	0
DOSVAL002_A549_24H:BRD-K73044562:10	BRD-K73044562	BRD-K73044562	A549	trt_cp	10 uM	24 h	3	227	0.3197	0.272405	1	0	1	1	0	-666	-666	0	0	0
DOSVAL002_A549_24H:BRD-K77279904:5	BRD-K77279904	BRD-K77279904	A549	trt_cp	4 uM	24 h	3	346	0.3437	0.348705	1	0	1	1	0	-666	-666	0	0	0
DOSVAL002_A549_24H:BRD-K77291765:10	BRD-K77291765	BRD-K77291765	A549	trt_cp	10 uM	24 h	3	66	0.3058	0.143655	1	0	1	1	0	-666	-666	0	0	0
DOSVAL002_A549_24H:BRD-K79944151:5	BRD-K79944151	BRD-K79944151	A549	trt_cp	4 uM	24 h	3	115	0.3383	0.199448	1	0	1	1	0	-666	-666	0	0	0
DOSVAL002_A549_24H:BRD-K95682488:5	BRD-K95682488	BRD-K95682488	A549	trt_cp	4 uM	24 h	3	75	0.0939	0.0848582	1	0	1	1	0	-666	-666	0	0	0
DOSVAL002_A549_24H:BRD-K96831907:10	BRD-K96831907	BRD-K96831907	A549	trt_cp	10 uM	24 h	3	184	0.1441	0.164654	1	0	1	1	0	-666	-666	0	0	0
DOSVAL002_A549_24H:BRD-K98645985:10	BRD-K98645985	BRD-K98645985	A549	trt_cp	10 uM	24 h	3	176	0.3674	0.257132	1	1	1	1	0	-666	-666	0	0	0
DOSVAL002_A549_24H:BRD-K99115033:10	BRD-K99115033	BRD-K99115033	A549	trt_cp	10 uM	24 h	3	126	0.0104	0.0366043	1	0	1	1	0	-666	-666	0	0	0
DOSVAL002_A549_24H:BRD-K99908071:10	BRD-K99908071	BRD-K99908071	A549	trt_cp	10 uM	24 h	3	126	0.105	0.116308	1	0	1	1	0	-666	-666	0	0	0
DOSVAL002_HA1E_24H:BRD-A13084692:20	BRD-A13084692	troglitazone	HA1E	trt_cp	20 uM	24 h	3	150	0.3246	0.223126	1	1	1	1	0	PPAR receptor agonist|Insulin sensitizer	PPARG|AKR1B1|CCL2|CYP3A4|INS|ACSL4|ESRRA|ESRRG|SERPINE1|SLC29A1|TRPM3	0	0	0
DOSVAL002_HA1E_24H:BRD-K00185670:20	BRD-K00185670	BRD-K00185670	HA1E	trt_cp	20 uM	24 h	3	84	0.0738	0.0796156	1	0	1	1	0	-666	-666	0	0	0
DOSVAL002_HA1E_24H:BRD-K03222452:5	BRD-K03222452	BRD-K03222452	HA1E	trt_cp	4 uM	24 h	2	137	0.1413	0.14069	1	0	1	1	0	-666	-666	0	0	0
DOSVAL002_HA1E_24H:BRD-K03354008:10	BRD-K03354008	BRD-K03354008	HA1E	trt_cp	10 uM	24 h	3	173	0.1169	0.143801	1	0	1	1	0	-666	-666	0	0	0
DOSVAL002_HA1E_24H:BRD-K04772033:10	BRD-K04772033	BRD-K04772033	HA1E	trt_cp	10 uM	24 h	3	71	0.1643	0.109214	1	0	1	1	0	-666	-666	0	0	0
DOSVAL002_HA1E_24H:BRD-K06042430:20	BRD-K06042430	BRD-K06042430	HA1E	trt_cp	20 uM	24 h	3	185	0.2906	0.234458	1	0	1	1	0	-666	-666	0	0	0
DOSVAL002_HA1E_24H:BRD-K06083657:20	BRD-K06083657	BRD-K06083657	HA1E	trt_cp	20 uM	24 h	3	58	0.2515	0.122128	1	0	1	1	0	-666	-666	0	0	0
DOSVAL002_HA1E_24H:BRD-K07008972:10	BRD-K07008972	BRD-K07008972	HA1E	trt_cp	10 uM	24 h	3	61	0.1531	0.0977199	1	0	1	1	0	-666	-666	0	0	0
DOSVAL002_HA1E_24H:BRD-K08039553:10	BRD-K08039553	BRD-K08039553	HA1E	trt_cp	10 uM	24 h	3	91	0.1972	0.135458	1	0	1	1	0	-666	-666	0	0	0
DOSVAL002_HA1E_24H:BRD-K08318631:20	BRD-K08318631	BRD-K08318631	HA1E	trt_cp	20 uM	24 h	3	382	0.6013	0.484627	1	1	1	1	0	-666	-666	0	0	0
DOSVAL002_HA1E_24H:BRD-K09388341:20	BRD-K09388341	BRD-K09388341	HA1E	trt_cp	20 uM	24 h	3	113	0.3097	0.189165	1	1	1	1	0	-666	-666	0	0	0
DOSVAL002_HA1E_24H:BRD-K10749593:20	BRD-K10749593	BRD-K10749593	HA1E	trt_cp	20 uM	24 h	3	335	0.5739	0.443375	1	1	1	1	0	-666	-666	0	0	0
DOSVAL002_HA1E_24H:BRD-K10785504:20	BRD-K10785504	BRD-K10785504	HA1E	trt_cp	20 uM	24 h	3	190	0.4164	0.284422	1	1	1	1	0	-666	-666	0	0	0
DOSVAL002_HA1E_24H:BRD-K11359987:10	BRD-K11359987	BRD-K11359987	HA1E	trt_cp	10 uM	24 h	2	123	0.0712	0.0946288	1	0	1	1	0	-666	-666	0	0	0
DOSVAL002_HA1E_24H:BRD-K12189280:20	BRD-K12189280	BRD-K12189280	HA1E	trt_cp	20 uM	24 h	3	183	0.2794	0.228649	1	0	1	1	0	-666	-666	0	0	0
DOSVAL002_HA1E_24H:BRD-K12778320:20	BRD-K12778320	BRD-K12778320	HA1E	trt_cp	20 uM	24 h	3	78	0.1128	0.0948489	1	0	1	1	0	-666	-666	0	0	0
DOSVAL002_HA1E_24H:BRD-K13559922:20	BRD-K13559922	BRD-K13559922	HA1E	trt_cp	20 uM	24 h	3	194	0.4059	0.283753	1	1	1	1	0	-666	-666	0	0	0
DOSVAL002_HA1E_24H:BRD-K13839830:10	BRD-K13839830	BRD-K13839830	HA1E	trt_cp	10 uM	24 h	3	166	0.1511	0.160146	1	0	1	1	0	-666	-666	0	0	0
DOSVAL002_HA1E_24H:BRD-K14502067:10	BRD-K14502067	BRD-K14502067	HA1E	trt_cp	10 uM	24 h	3	121	0.2672	0.18182	1	0	1	1	0	-666	-666	0	0	0
DOSVAL002_HA1E_24H:BRD-K19520352:20	BRD-K19520352	BRD-K19520352	HA1E	trt_cp	20 uM	24 h	2	555	0.3492	0.445158	0	0	1	1	0	-666	-666	0	0	0
DOSVAL002_HA1E_24H:BRD-K22932079:10	BRD-K22932079	BRD-K22932079	HA1E	trt_cp	10 uM	24 h	3	75	0.1057	0.0900324	1	0	1	1	0	-666	-666	0	0	0
DOSVAL002_HA1E_24H:BRD-K23319301:5	BRD-K23319301	BRD-K23319301	HA1E	trt_cp	4 uM	24 h	3	277	0.4293	0.348699	1	1	1	1	0	-666	-666	0	0	0
DOSVAL002_HA1E_24H:BRD-K23664396:10	BRD-K23664396	BRD-K23664396	HA1E	trt_cp	10 uM	24 h	3	291	0.3238	0.310396	1	0	1	1	0	-666	-666	0	0	0
DOSVAL002_HA1E_24H:BRD-K23958338:20	BRD-K23958338	BRD-K23958338	HA1E	trt_cp	20 uM	24 h	3	104	0.0214	0.0477039	1	0	1	1	0	-666	-666	0	0	0
DOSVAL002_HA1E_24H:BRD-K24565544:10	BRD-K24565544	BRD-K24565544	HA1E	trt_cp	10 uM	24 h	3	72	0.2108	0.124575	1	0	1	1	0	-666	-666	0	0	0
DOSVAL002_HA1E_24H:BRD-K24572125:20	BRD-K24572125	BRD-K24572125	HA1E	trt_cp	20 uM	24 h	3	71	0.1286	0.0966229	1	0	1	1	0	-666	-666	0	0	0
DOSVAL002_HA1E_24H:BRD-K24855614:5	BRD-K24855614	BRD-K24855614	HA1E	trt_cp	4 uM	24 h	3	89	0.0506	0.067858	1	0	1	1	0	-666	-666	0	0	0
DOSVAL002_HA1E_24H:BRD-K25642189:5	BRD-K25642189	BRD-K25642189	HA1E	trt_cp	4 uM	24 h	3	275	0.4156	0.341849	1	1	1	1	0	-666	-666	0	0	0
DOSVAL002_HA1E_24H:BRD-K27475558:10	BRD-K27475558	BRD-K27475558	HA1E	trt_cp	10 uM	24 h	3	169	0.2843	0.221647	1	1	1	1	0	-666	-666	0	0	0
DOSVAL002_HA1E_24H:BRD-K29054201:20	BRD-K29054201	BRD-K29054201	HA1E	trt_cp	20 uM	24 h	3	559	0.3597	0.453426	1	1	1	1	0	-666	-666	0	0	0
DOSVAL002_HA1E_24H:BRD-K37655007:5	BRD-K37655007	BRD-K37655007	HA1E	trt_cp	4 uM	24 h	3	207	0.0248	0.0724505	1	0	1	1	0	-666	-666	0	0	0
DOSVAL002_HA1E_24H:BRD-K37813153:20	BRD-K37813153	BRD-K37813153	HA1E	trt_cp	20 uM	24 h	3	467	0.3542	0.411257	1	0	1	1	0	-666	-666	0	0	0
DOSVAL002_HA1E_24H:BRD-K39597586:5	BRD-K39597586	BRD-K39597586	HA1E	trt_cp	4 uM	24 h	2	131	0.3134	0.204888	1	1	1	1	0	-666	-666	0	0	0
DOSVAL002_HA1E_24H:BRD-K41763112:10	BRD-K41763112	BRD-K41763112	HA1E	trt_cp	10 uM	24 h	3	94	0.265	0.159594	1	0	1	1	0	-666	-666	0	0	0
DOSVAL002_HA1E_24H:BRD-K43556160:5	BRD-K43556160	BRD-K43556160	HA1E	trt_cp	4 uM	24 h	3	523	0.2549	0.369204	1	0	1	1	0	-666	-666	0	0	0
DOSVAL002_HA1E_24H:BRD-K43568193:5	BRD-K43568193	BRD-K43568193	HA1E	trt_cp	4 uM	24 h	3	317	0.1107	0.189424	1	0	1	1	0	-666	-666	0	0	0
DOSVAL002_HA1E_24H:BRD-K43570134:20	BRD-K43570134	BRD-K43570134	HA1E	trt_cp	20 uM	24 h	3	189	0.3624	0.26464	1	1	1	1	0	-666	-666	0	0	0
DOSVAL002_HA1E_24H:BRD-K44200196:20	BRD-K44200196	BRD-K44200196	HA1E	trt_cp	20 uM	24 h	3	110	0.1097	0.111079	1	0	1	1	0	-666	-666	0	0	0
DOSVAL002_HA1E_24H:BRD-K44242139:20	BRD-K44242139	BRD-K44242139	HA1E	trt_cp	20 uM	24 h	2	165	0.5062	0.292236	1	1	1	1	0	-666	-666	0	0	0
DOSVAL002_HA1E_24H:BRD-K45627302:20	BRD-K45627302	BRD-K45627302	HA1E	trt_cp	20 uM	24 h	3	118	0.357	0.207542	1	1	1	1	0	-666	-666	0	0	0
DOSVAL002_HA1E_24H:BRD-K45723650:20	BRD-K45723650	BRD-K45723650	HA1E	trt_cp	20 uM	24 h	3	211	0.401	0.294133	1	1	1	1	0	-666	-666	0	0	0
DOSVAL002_HA1E_24H:BRD-K57346660:5	BRD-K57346660	BRD-K57346660	HA1E	trt_cp	4 uM	24 h	2	362	0.255	0.307224	1	0	1	1	0	-666	-666	0	0	0
DOSVAL002_HA1E_24H:BRD-K58415436:20	BRD-K58415436	BRD-K58415436	HA1E	trt_cp	20 uM	24 h	3	378	0.455	0.419355	1	0	1	1	0	-666	-666	0	0	0
DOSVAL002_HA1E_24H:BRD-K60069399:20	BRD-K60069399	BRD-K60069399	HA1E	trt_cp	20 uM	24 h	3	339	0.3451	0.345862	1	0	1	1	0	-666	-666	0	0	0
DOSVAL002_HA1E_24H:BRD-K61001510:10	BRD-K61001510	BRD-K61001510	HA1E	trt_cp	10 uM	24 h	2	111	0.1705	0.139109	1	0	1	1	0	-666	-666	0	0	0
DOSVAL002_HA1E_24H:BRD-K61533941:10	BRD-K61533941	BRD-K61533941	HA1E	trt_cp	10 uM	24 h	3	204	0.0551	0.107207	1	0	1	1	0	-666	-666	0	0	0
DOSVAL002_HA1E_24H:BRD-K61782241:10	BRD-K61782241	BRD-K61782241	HA1E	trt_cp	10 uM	24 h	3	68	0.1233	0.0925905	1	0	1	1	0	-666	-666	0	0	0
DOSVAL002_HA1E_24H:BRD-K63923428:10	BRD-K63923428	BRD-K63923428	HA1E	trt_cp	10 uM	24 h	3	165	0.2562	0.207904	1	0	1	1	0	-666	-666	0	0	0
DOSVAL002_HA1E_24H:BRD-K64864583:5	BRD-K64864583	BRD-K64864583	HA1E	trt_cp	4 uM	24 h	3	97	0.1715	0.130421	1	0	1	1	0	-666	-666	0	0	0
DOSVAL002_HA1E_24H:BRD-K67236950:20	BRD-K67236950	BRD-K67236950	HA1E	trt_cp	20 uM	24 h	3	356	0.5337	0.440762	1	1	1	1	0	-666	-666	0	0	0
DOSVAL002_HA1E_24H:BRD-K67480908:20	BRD-K67480908	BRD-K67480908	HA1E	trt_cp	20 uM	24 h	3	129	0.1686	0.149126	1	1	1	1	0	-666	-666	0	0	0
DOSVAL002_HA1E_24H:BRD-K68211814:20	BRD-K68211814	BRD-K68211814	HA1E	trt_cp	20 uM	24 h	3	93	0.1052	0.100018	1	0	1	1	0	-666	-666	0	0	0
DOSVAL002_HA1E_24H:BRD-K68319707:20	BRD-K68319707	BRD-K68319707	HA1E	trt_cp	20 uM	24 h	3	438	0.3252	0.38163	1	1	1	1	0	-666	-666	0	0	0
DOSVAL002_HA1E_24H:BRD-K69438871:10	BRD-K69438871	BRD-K69438871	HA1E	trt_cp	10 uM	24 h	3	99	0.2425	0.156677	1	1	1	1	0	-666	-666	0	0	0
DOSVAL002_HA1E_24H:BRD-K72104609:10	BRD-K72104609	BRD-K72104609	HA1E	trt_cp	10 uM	24 h	3	82	0.0896	0.0866745	1	0	1	1	0	-666	-666	0	0	0
DOSVAL002_HA1E_24H:BRD-K73044562:20	BRD-K73044562	BRD-K73044562	HA1E	trt_cp	20 uM	24 h	3	159	0.2662	0.208033	1	1	1	1	0	-666	-666	0	0	0
DOSVAL002_HA1E_24H:BRD-K76915833:20	BRD-K76915833	BRD-K76915833	HA1E	trt_cp	20 uM	24 h	3	193	0.4493	0.297768	1	1	1	1	0	-666	-666	0	0	0
DOSVAL002_HA1E_24H:BRD-K77279904:20	BRD-K77279904	BRD-K77279904	HA1E	trt_cp	20 uM	24 h	3	237	0.3826	0.304493	1	1	1	1	0	-666	-666	0	0	0
DOSVAL002_HA1E_24H:BRD-K77291765:5	BRD-K77291765	BRD-K77291765	HA1E	trt_cp	4 uM	24 h	3	122	0.15	0.136791	1	0	1	1	0	-666	-666	0	0	0
DOSVAL002_HA1E_24H:BRD-K86048057:20	BRD-K86048057	BRD-K86048057	HA1E	trt_cp	20 uM	24 h	3	312	0.1003	0.178879	1	0	1	1	0	-666	-666	0	0	0
DOSVAL002_HA1E_24H:BRD-K95682488:20	BRD-K95682488	BRD-K95682488	HA1E	trt_cp	20 uM	24 h	3	276	0.0299	0.0918588	1	0	1	1	0	-666	-666	0	0	0
DOSVAL002_HA1E_24H:BRD-K95983807:20	BRD-K95983807	BRD-K95983807	HA1E	trt_cp	20 uM	24 h	3	127	0.1308	0.130328	1	0	1	1	0	-666	-666	0	0	0
DOSVAL002_HA1E_24H:BRD-K97972722:20	BRD-K97972722	BRD-K97972722	HA1E	trt_cp	20 uM	24 h	3	137	0.2944	0.203077	1	1	1	1	0	-666	-666	0	0	0
DOSVAL002_HA1E_24H:BRD-K98645985:20	BRD-K98645985	BRD-K98645985	HA1E	trt_cp	20 uM	24 h	3	389	0.5543	0.469546	1	1	1	1	0	-666	-666	0	0	0
DOSVAL002_HA1E_24H:BRD-K99026889:5	BRD-K99026889	BRD-K99026889	HA1E	trt_cp	4 uM	24 h	3	249	0.2361	0.245176	1	0	1	1	0	-666	-666	0	0	0
DOSVAL002_HA1E_24H:BRD-K99259037:10	BRD-K99259037	BRD-K99259037	HA1E	trt_cp	10 uM	24 h	3	187	0.3549	0.260498	1	1	1	1	0	-666	-666	0	0	0
DOSVAL002_HCC515_24H:BRD-K00185670:5	BRD-K00185670	BRD-K00185670	HCC515	trt_cp	4 uM	24 h	3	62	0.08	0.071215	1	0	1	1	0	-666	-666	0	0	0
DOSVAL002_HCC515_24H:BRD-K01070670:10	BRD-K01070670	BRD-K01070670	HCC515	trt_cp	10 uM	24 h	3	143	0.35	0.226221	1	1	1	1	0	-666	-666	0	0	0
DOSVAL002_HCC515_24H:BRD-K03354008:10	BRD-K03354008	BRD-K03354008	HCC515	trt_cp	10 uM	24 h	3	228	0.15	0.187001	1	0	1	1	0	-666	-666	0	0	0
DOSVAL002_HCC515_24H:BRD-K06083657:5	BRD-K06083657	BRD-K06083657	HCC515	trt_cp	4 uM	24 h	3	87	0.27	0.154979	1	0	1	1	0	-666	-666	0	0	0
DOSVAL002_HCC515_24H:BRD-K07431800:10	BRD-K07431800	BRD-K07431800	HCC515	trt_cp	10 uM	24 h	3	124	0.38	0.219499	1	0	1	1	0	-666	-666	0	0	0
DOSVAL002_HCC515_24H:BRD-K08039553:20	BRD-K08039553	BRD-K08039553	HCC515	trt_cp	20 uM	24 h	3	280	0.44	0.354924	1	0	1	1	0	-666	-666	0	0	0
DOSVAL002_HCC515_24H:BRD-K09517037:20	BRD-K09517037	BRD-K09517037	HCC515	trt_cp	20 uM	24 h	3	96	0.14	0.117228	1	1	1	1	0	-666	-666	0	0	0
DOSVAL002_HCC515_24H:BRD-K11359987:20	BRD-K11359987	BRD-K11359987	HCC515	trt_cp	20 uM	24 h	3	114	0.09	0.102425	1	0	1	1	0	-666	-666	0	0	0
DOSVAL002_HCC515_24H:BRD-K12189280:10	BRD-K12189280	BRD-K12189280	HCC515	trt_cp	10 uM	24 h	3	236	0.31	0.273506	1	0	1	1	0	-666	-666	0	0	0
DOSVAL002_HCC515_24H:BRD-K12778320:20	BRD-K12778320	BRD-K12778320	HCC515	trt_cp	20 uM	24 h	3	242	0.4	0.314607	1	0	1	1	0	-666	-666	0	0	0
DOSVAL002_HCC515_24H:BRD-K14002526:20	BRD-K14002526	BRD-K14002526	HCC515	trt_cp	20 uM	24 h	3	151	0.25	0.196467	1	0	1	1	0	-666	-666	0	0	0
DOSVAL002_HCC515_24H:BRD-K14395166:10	BRD-K14395166	BRD-K14395166	HCC515	trt_cp	10 uM	24 h	3	106	0.27	0.171067	1	0	1	1	0	-666	-666	0	0	0
DOSVAL002_HCC515_24H:BRD-K14502067:10	BRD-K14502067	BRD-K14502067	HCC515	trt_cp	10 uM	24 h	3	273	0.45	0.35442	1	0	1	1	0	-666	-666	0	0	0
DOSVAL002_HCC515_24H:BRD-K16121755:20	BRD-K16121755	BRD-K16121755	HCC515	trt_cp	20 uM	24 h	3	199	0.43	0.295795	1	0	1	1	0	-666	-666	0	0	0
DOSVAL002_HCC515_24H:BRD-K19472114:20	BRD-K19472114	BRD-K19472114	HCC515	trt_cp	20 uM	24 h	3	76	0.06	0.0682831	1	0	1	1	0	-666	-666	0	0	0
DOSVAL002_HCC515_24H:BRD-K19520352:10	BRD-K19520352	BRD-K19520352	HCC515	trt_cp	10 uM	24 h	3	205	0.44	0.303692	1	1	1	1	0	-666	-666	0	0	0
DOSVAL002_HCC515_24H:BRD-K22932079:5	BRD-K22932079	BRD-K22932079	HCC515	trt_cp	4 uM	24 h	3	117	0.29	0.186261	1	0	1	1	0	-666	-666	0	0	0
DOSVAL002_HCC515_24H:BRD-K22937431:5	BRD-K22937431	BRD-K22937431	HCC515	trt_cp	4 uM	24 h	3	210	0.29	0.249539	1	1	1	1	0	-666	-666	0	0	0
DOSVAL002_HCC515_24H:BRD-K23664396:20	BRD-K23664396	BRD-K23664396	HCC515	trt_cp	20 uM	24 h	3	368	0.55	0.454921	1	1	1	1	0	-666	-666	0	0	0
DOSVAL002_HCC515_24H:BRD-K24565544:20	BRD-K24565544	BRD-K24565544	HCC515	trt_cp	20 uM	24 h	3	354	0.59	0.462124	1	1	1	1	0	-666	-666	0	0	0
DOSVAL002_HCC515_24H:BRD-K24572125:5	BRD-K24572125	BRD-K24572125	HCC515	trt_cp	4 uM	24 h	2	45	0.08	0.0606711	0	0	1	1	0	-666	-666	0	0	0
DOSVAL002_HCC515_24H:BRD-K25990552:20	BRD-K25990552	BRD-K25990552	HCC515	trt_cp	20 uM	24 h	3	85	0.06	0.072213	1	0	1	1	0	-666	-666	0	0	0
DOSVAL002_HCC515_24H:BRD-K27239120:5	BRD-K27239120	SD-6-035-A11	HCC515	trt_cp	4 uM	24 h	3	241	0.39	0.310007	1	1	1	1	0	-666	-666	0	0	0
DOSVAL002_HCC515_24H:BRD-K27475558:20	BRD-K27475558	BRD-K27475558	HCC515	trt_cp	20 uM	24 h	3	236	0.41	0.314542	1	1	1	1	0	-666	-666	0	0	0
DOSVAL002_HCC515_24H:BRD-K32323656:20	BRD-K32323656	BRD-K32323656	HCC515	trt_cp	20 uM	24 h	3	65	0.2	0.115293	1	0	1	1	0	-666	-666	0	0	0
DOSVAL002_HCC515_24H:BRD-K37655007:20	BRD-K37655007	BRD-K37655007	HCC515	trt_cp	20 uM	24 h	3	59	0.23	0.117793	1	0	1	1	0	-666	-666	0	0	0
DOSVAL002_HCC515_24H:BRD-K37813153:20	BRD-K37813153	BRD-K37813153	HCC515	trt_cp	20 uM	24 h	3	217	0.46	0.319477	1	1	1	1	0	-666	-666	0	0	0
DOSVAL002_HCC515_24H:BRD-K41763112:5	BRD-K41763112	BRD-K41763112	HCC515	trt_cp	4 uM	24 h	3	104	0.21	0.149437	1	0	1	1	0	-666	-666	0	0	0
DOSVAL002_HCC515_24H:BRD-K43556160:20	BRD-K43556160	BRD-K43556160	HCC515	trt_cp	20 uM	24 h	3	71	0.26	0.137387	1	0	1	1	0	-666	-666	0	0	0
DOSVAL002_HCC515_24H:BRD-K43568193:10	BRD-K43568193	BRD-K43568193	HCC515	trt_cp	10 uM	24 h	3	132	0.35	0.217346	1	0	1	1	0	-666	-666	0	0	0
DOSVAL002_HCC515_24H:BRD-K43570134:5	BRD-K43570134	BRD-K43570134	HCC515	trt_cp	4 uM	24 h	2	145	0.33	0.221193	1	1	1	1	0	-666	-666	0	0	0
DOSVAL002_HCC515_24H:BRD-K45711268:5	BRD-K45711268	BRD-K45711268	HCC515	trt_cp	4 uM	24 h	3	153	0.34	0.23063	1	0	1	1	0	-666	-666	0	0	0
DOSVAL002_HCC515_24H:BRD-K45723650:10	BRD-K45723650	BRD-K45723650	HCC515	trt_cp	10 uM	24 h	3	111	0.11	0.111735	1	0	1	1	0	-666	-666	0	0	0
DOSVAL002_HCC515_24H:BRD-K46082587:20	BRD-K46082587	BRD-K46082587	HCC515	trt_cp	20 uM	24 h	3	136	0.14	0.139529	1	0	1	1	0	-666	-666	0	0	0
DOSVAL002_HCC515_24H:BRD-K58415436:20	BRD-K58415436	BRD-K58415436	HCC515	trt_cp	20 uM	24 h	3	162	0.3	0.22292	1	0	1	1	0	-666	-666	0	0	0
DOSVAL002_HCC515_24H:BRD-K61001510:20	BRD-K61001510	BRD-K61001510	HCC515	trt_cp	20 uM	24 h	3	213	0.16	0.186673	1	0	1	1	0	-666	-666	0	0	0
DOSVAL002_HCC515_24H:BRD-K61533941:20	BRD-K61533941	BRD-K61533941	HCC515	trt_cp	20 uM	24 h	3	55	0.09	0.0711432	1	0	1	1	0	-666	-666	0	0	0
DOSVAL002_HCC515_24H:BRD-K61782241:20	BRD-K61782241	BRD-K61782241	HCC515	trt_cp	20 uM	24 h	3	230	0.4	0.306708	1	1	1	1	0	-666	-666	0	0	0
DOSVAL002_HCC515_24H:BRD-K63301075:5	BRD-K63301075	BRD-K63301075	HCC515	trt_cp	4 uM	24 h	3	82	0.35	0.171306	1	0	1	1	0	-666	-666	0	0	0
DOSVAL002_HCC515_24H:BRD-K67480908:10	BRD-K67480908	BRD-K67480908	HCC515	trt_cp	10 uM	24 h	3	112	0.33	0.1944	1	0	1	1	0	-666	-666	0	0	0
DOSVAL002_HCC515_24H:BRD-K67626012:20	BRD-K67626012	BRD-K67626012	HCC515	trt_cp	20 uM	24 h	3	232	0.49	0.340936	1	0	1	1	0	-666	-666	0	0	0
DOSVAL002_HCC515_24H:BRD-K68319707:10	BRD-K68319707	BRD-K68319707	HCC515	trt_cp	10 uM	24 h	3	216	0.43	0.308171	1	0	1	1	0	-666	-666	0	0	0
DOSVAL002_HCC515_24H:BRD-K70852733:5	BRD-K70852733	BRD-K70852733	HCC515	trt_cp	4 uM	24 h	3	172	0.21	0.192178	1	0	1	1	0	-666	-666	0	0	0
DOSVAL002_HCC515_24H:BRD-K71387353:5	BRD-K71387353	BRD-K71387353	HCC515	trt_cp	4 uM	24 h	3	436	0.57	0.504094	1	1	1	1	0	-666	-666	0	0	0
DOSVAL002_HCC515_24H:BRD-K72104609:5	BRD-K72104609	BRD-K72104609	HCC515	trt_cp	4 uM	24 h	3	137	0.32	0.211722	1	0	1	1	0	-666	-666	0	0	0
DOSVAL002_HCC515_24H:BRD-K76915833:20	BRD-K76915833	BRD-K76915833	HCC515	trt_cp	20 uM	24 h	3	119	0.28	0.184579	1	0	1	1	0	-666	-666	0	0	0
DOSVAL002_HCC515_24H:BRD-K77279904:20	BRD-K77279904	BRD-K77279904	HCC515	trt_cp	20 uM	24 h	3	306	0.48	0.387536	0	0	1	1	0	-666	-666	0	0	0
DOSVAL002_HCC515_24H:BRD-K77291765:10	BRD-K77291765	BRD-K77291765	HCC515	trt_cp	10 uM	24 h	3	109	0.27	0.173471	1	0	1	1	0	-666	-666	0	0	0
DOSVAL002_HCC515_24H:BRD-K86048057:10	BRD-K86048057	BRD-K86048057	HCC515	trt_cp	10 uM	24 h	3	99	0.3	0.174264	1	0	1	1	0	-666	-666	0	0	0
DOSVAL002_HCC515_24H:BRD-K95682488:5	BRD-K95682488	BRD-K95682488	HCC515	trt_cp	4 uM	24 h	3	68	0.09	0.0791054	1	0	1	1	0	-666	-666	0	0	0
DOSVAL002_HCC515_24H:BRD-K95805172:10	BRD-K95805172	BRD-K95805172	HCC515	trt_cp	10 uM	24 h	3	98	0.2	0.141566	1	0	1	1	0	-666	-666	0	0	0
DOSVAL002_HCC515_24H:BRD-K96831907:5	BRD-K96831907	BRD-K96831907	HCC515	trt_cp	4 uM	24 h	3	89	0.12	0.1045	1	0	1	1	0	-666	-666	0	0	0
DOSVAL002_HCC515_24H:BRD-K97972722:20	BRD-K97972722	BRD-K97972722	HCC515	trt_cp	20 uM	24 h	3	72	0.23	0.130125	1	1	1	1	0	-666	-666	0	0	0
DOSVAL002_HCC515_24H:BRD-K98645985:20	BRD-K98645985	BRD-K98645985	HCC515	trt_cp	20 uM	24 h	3	374	0.54	0.454426	1	1	1	1	0	-666	-666	0	0	0
DOSVAL002_HCC515_24H:BRD-K99115033:20	BRD-K99115033	BRD-K99115033	HCC515	trt_cp	20 uM	24 h	3	177	0.37	0.258772	1	1	1	1	0	-666	-666	0	0	0
DOSVAL002_HCC515_24H:BRD-K99999497:20	BRD-K99999497	BRD-K99999497	HCC515	trt_cp	20 uM	24 h	2	60	0.28	0.131065	1	1	1	1	0	-666	-666	0	0	0
DOSVAL002_HEPG2_24H:BRD-K00185670:20	BRD-K00185670	BRD-K00185670	HEPG2	trt_cp	20 uM	24 h	3	219	0.24	0.231824	1	0	1	1	0	-666	-666	0	0	0
DOSVAL002_HEPG2_24H:BRD-K03354008:5	BRD-K03354008	BRD-K03354008	HEPG2	trt_cp	4 uM	24 h	3	178	0.22	0.200102	1	0	1	1	0	-666	-666	0	0	0
DOSVAL002_HEPG2_24H:BRD-K07008972:10	BRD-K07008972	BRD-K07008972	HEPG2	trt_cp	10 uM	24 h	3	178	0.22	0.200102	1	0	1	1	0	-666	-666	0	0	0
DOSVAL002_HEPG2_24H:BRD-K08039553:20	BRD-K08039553	BRD-K08039553	HEPG2	trt_cp	20 uM	24 h	3	107	0.21	0.151577	1	0	1	1	0	-666	-666	0	0	0
DOSVAL002_HEPG2_24H:BRD-K09388341:20	BRD-K09388341	BRD-K09388341	HEPG2	trt_cp	20 uM	24 h	3	134	0.18	0.157043	1	0	1	1	0	-666	-666	0	0	0
DOSVAL002_HEPG2_24H:BRD-K10785504:20	BRD-K10785504	BRD-K10785504	HEPG2	trt_cp	20 uM	24 h	3	513	0.63	0.574857	1	1	1	1	0	-666	-666	0	0	0
DOSVAL002_HEPG2_24H:BRD-K12189280:5	BRD-K12189280	BRD-K12189280	HEPG2	trt_cp	4 uM	24 h	3	284	0.47	0.369436	1	0	1	1	0	-666	-666	0	0	0
DOSVAL002_HEPG2_24H:BRD-K12778320:5	BRD-K12778320	BRD-K12778320	HEPG2	trt_cp	4 uM	24 h	2	109	0.06	0.0817748	1	0	1	1	0	-666	-666	0	0	0
DOSVAL002_HEPG2_24H:BRD-K13559922:20	BRD-K13559922	BRD-K13559922	HEPG2	trt_cp	20 uM	24 h	3	204	0.39	0.285219	1	1	1	1	0	-666	-666	0	0	0
DOSVAL002_HEPG2_24H:BRD-K14002526:10	BRD-K14002526	BRD-K14002526	HEPG2	trt_cp	10 uM	24 h	3	515	0.49	0.507963	1	1	1	1	0	-666	-666	0	0	0
DOSVAL002_HEPG2_24H:BRD-K14395166:10	BRD-K14395166	BRD-K14395166	HEPG2	trt_cp	10 uM	24 h	3	129	0.15	0.14066	1	0	1	1	0	-666	-666	0	0	0
DOSVAL002_HEPG2_24H:BRD-K16121755:20	BRD-K16121755	BRD-K16121755	HEPG2	trt_cp	20 uM	24 h	3	107	0.03	0.0572906	1	0	1	1	0	-666	-666	0	0	0
DOSVAL002_HEPG2_24H:BRD-K16257584:10	BRD-K16257584	BRD-K16257584	HEPG2	trt_cp	10 uM	24 h	2	80	0.06	0.0700569	1	1	1	1	0	-666	-666	0	0	0
DOSVAL002_HEPG2_24H:BRD-K19362120:10	BRD-K19362120	BRD-K19362120	HEPG2	trt_cp	10 uM	24 h	3	169	0.34	0.242389	1	0	1	1	0	-666	-666	0	0	0
DOSVAL002_HEPG2_24H:BRD-K19472114:5	BRD-K19472114	BRD-K19472114	HEPG2	trt_cp	4 uM	24 h	3	103	0.16	0.12981	1	0	1	1	0	-666	-666	0	0	0
DOSVAL002_HEPG2_24H:BRD-K19520352:5	BRD-K19520352	BRD-K19520352	HEPG2	trt_cp	4 uM	24 h	3	93	0.2	0.137907	1	0	1	1	0	-666	-666	0	0	0
DOSVAL002_HEPG2_24H:BRD-K22937431:10	BRD-K22937431	BRD-K22937431	HEPG2	trt_cp	10 uM	24 h	3	235	0.44	0.325155	1	1	1	1	0	-666	-666	0	0	0
DOSVAL002_HEPG2_24H:BRD-K23958338:10	BRD-K23958338	BRD-K23958338	HEPG2	trt_cp	10 uM	24 h	3	86	0.15	0.114849	1	0	1	1	0	-666	-666	0	0	0
DOSVAL002_HEPG2_24H:BRD-K24855614:20	BRD-K24855614	BRD-K24855614	HEPG2	trt_cp	20 uM	24 h	3	270	0.44	0.348529	1	0	1	1	0	-666	-666	0	0	0
DOSVAL002_HEPG2_24H:BRD-K25642189:20	BRD-K25642189	BRD-K25642189	HEPG2	trt_cp	20 uM	24 h	3	203	0.4	0.288143	1	1	1	1	0	-666	-666	0	0	0
DOSVAL002_HEPG2_24H:BRD-K27475558:10	BRD-K27475558	BRD-K27475558	HEPG2	trt_cp	10 uM	24 h	3	221	0.39	0.296865	1	1	1	1	0	-666	-666	0	0	0
DOSVAL002_HEPG2_24H:BRD-K29054201:20	BRD-K29054201	BRD-K29054201	HEPG2	trt_cp	20 uM	24 h	3	201	0.29	0.244134	1	0	1	1	0	-666	-666	0	0	0
DOSVAL002_HEPG2_24H:BRD-K29776425:20	BRD-K29776425	BRD-K29776425	HEPG2	trt_cp	20 uM	24 h	3	90	0.21	0.139015	1	0	1	1	0	-666	-666	0	0	0
DOSVAL002_HEPG2_24H:BRD-K29799191:20	BRD-K29799191	BRD-K29799191	HEPG2	trt_cp	20 uM	24 h	3	89	0.22	0.141494	1	1	1	1	0	-666	-666	0	0	0
DOSVAL002_HEPG2_24H:BRD-K37813153:10	BRD-K37813153	BRD-K37813153	HEPG2	trt_cp	10 uM	24 h	3	104	0.13	0.117576	1	0	1	1	0	-666	-666	0	0	0
DOSVAL002_HEPG2_24H:BRD-K39134386:5	BRD-K39134386	BRD-K39134386	HEPG2	trt_cp	4 uM	24 h	3	126	0.14	0.134301	1	0	1	1	0	-666	-666	0	0	0
DOSVAL002_HEPG2_24H:BRD-K39597586:20	BRD-K39597586	BRD-K39597586	HEPG2	trt_cp	20 uM	24 h	3	210	0.43	0.303861	1	1	1	1	0	-666	-666	0	0	0
DOSVAL002_HEPG2_24H:BRD-K41763112:20	BRD-K41763112	BRD-K41763112	HEPG2	trt_cp	20 uM	24 h	3	116	0.12	0.119303	1	0	1	1	0	-666	-666	0	0	0
DOSVAL002_HEPG2_24H:BRD-K42743267:20	BRD-K42743267	BRD-K42743267	HEPG2	trt_cp	20 uM	24 h	3	92	0.23	0.147092	1	1	1	1	0	-666	-666	0	0	0
DOSVAL002_HEPG2_24H:BRD-K43568193:5	BRD-K43568193	BRD-K43568193	HEPG2	trt_cp	4 uM	24 h	3	215	0.34	0.273394	1	1	1	1	0	-666	-666	0	0	0
DOSVAL002_HEPG2_24H:BRD-K43570134:20	BRD-K43570134	BRD-K43570134	HEPG2	trt_cp	20 uM	24 h	3	436	0.73	0.570473	1	1	1	1	0	-666	-666	0	0	0
DOSVAL002_HEPG2_24H:BRD-K44242139:20	BRD-K44242139	BRD-K44242139	HEPG2	trt_cp	20 uM	24 h	3	362	0.57	0.459327	1	1	1	1	0	-666	-666	0	0	0
DOSVAL002_HEPG2_24H:BRD-K45711268:20	BRD-K45711268	BRD-K45711268	HEPG2	trt_cp	20 uM	24 h	3	108	0.33	0.190897	1	1	1	1	0	-666	-666	0	0	0
DOSVAL002_HEPG2_24H:BRD-K45723650:20	BRD-K45723650	BRD-K45723650	HEPG2	trt_cp	20 uM	24 h	3	126	0.31	0.199847	1	0	1	1	0	-666	-666	0	0	0
DOSVAL002_HEPG2_24H:BRD-K45785972:20	BRD-K45785972	BRD-K45785972	HEPG2	trt_cp	20 uM	24 h	3	119	0.22	0.163612	1	1	1	1	0	-666	-666	0	0	0
DOSVAL002_HEPG2_24H:BRD-K56051237:20	BRD-K56051237	BRD-K56051237	HEPG2	trt_cp	20 uM	24 h	3	167	0.23	0.198177	1	0	1	1	0	-666	-666	0	0	0
DOSVAL002_HEPG2_24H:BRD-K57346660:20	BRD-K57346660	BRD-K57346660	HEPG2	trt_cp	20 uM	24 h	3	141	0.38	0.234063	1	1	1	1	0	-666	-666	0	0	0
DOSVAL002_HEPG2_24H:BRD-K61001510:20	BRD-K61001510	BRD-K61001510	HEPG2	trt_cp	20 uM	24 h	3	68	0.19	0.114938	1	0	1	1	0	-666	-666	0	0	0
DOSVAL002_HEPG2_24H:BRD-K61782241:20	BRD-K61782241	BRD-K61782241	HEPG2	trt_cp	20 uM	24 h	3	101	0.13	0.115868	1	0	1	1	0	-666	-666	0	0	0
DOSVAL002_HEPG2_24H:BRD-K63301075:5	BRD-K63301075	BRD-K63301075	HEPG2	trt_cp	4 uM	24 h	3	133	0.15	0.142824	1	0	1	1	0	-666	-666	0	0	0
DOSVAL002_HEPG2_24H:BRD-K63923428:20	BRD-K63923428	BRD-K63923428	HEPG2	trt_cp	20 uM	24 h	3	169	0.35	0.245928	1	1	1	1	0	-666	-666	0	0	0
DOSVAL002_HEPG2_24H:BRD-K64864583:10	BRD-K64864583	BRD-K64864583	HEPG2	trt_cp	10 uM	24 h	3	155	0.25	0.199052	1	0	1	1	0	-666	-666	0	0	0
DOSVAL002_HEPG2_24H:BRD-K65395273:5	BRD-K65395273	BRD-K65395273	HEPG2	trt_cp	4 uM	24 h	3	92	0.19	0.133691	1	0	1	1	0	-666	-666	0	0	0
DOSVAL002_HEPG2_24H:BRD-K67236950:20	BRD-K67236950	BRD-K67236950	HEPG2	trt_cp	20 uM	24 h	3	286	0.44	0.358707	1	1	1	1	0	-666	-666	0	0	0
DOSVAL002_HEPG2_24H:BRD-K68319707:20	BRD-K68319707	BRD-K68319707	HEPG2	trt_cp	20 uM	24 h	3	517	0.49	0.508949	1	1	1	1	0	-666	-666	0	0	0
DOSVAL002_HEPG2_24H:BRD-K69438871:10	BRD-K69438871	BRD-K69438871	HEPG2	trt_cp	10 uM	24 h	3	161	0.36	0.243442	1	1	1	1	0	-666	-666	0	0	0
DOSVAL002_HEPG2_24H:BRD-K76915833:20	BRD-K76915833	BRD-K76915833	HEPG2	trt_cp	20 uM	24 h	3	190	0.3	0.241417	1	1	1	1	0	-666	-666	0	0	0
DOSVAL002_HEPG2_24H:BRD-K77279904:20	BRD-K77279904	BRD-K77279904	HEPG2	trt_cp	20 uM	24 h	3	235	0.27	0.25471	1	1	1	1	0	-666	-666	0	0	0
DOSVAL002_HEPG2_24H:BRD-K79944151:10	BRD-K79944151	BRD-K79944151	HEPG2	trt_cp	10 uM	24 h	3	92	0.23	0.147092	1	1	1	1	0	-666	-666	0	0	0
DOSVAL002_HEPG2_24H:BRD-K86048057:20	BRD-K86048057	BRD-K86048057	HEPG2	trt_cp	20 uM	24 h	3	133	0.25	0.184385	1	0	1	1	0	-666	-666	0	0	0
DOSVAL002_HEPG2_24H:BRD-K95549765:10	BRD-K95549765	BRD-K95549765	HEPG2	trt_cp	10 uM	24 h	3	236	0.43	0.322122	1	1	1	1	0	-666	-666	0	0	0
DOSVAL002_HEPG2_24H:BRD-K95682488:5	BRD-K95682488	BRD-K95682488	HEPG2	trt_cp	4 uM	24 h	3	86	0.25	0.148269	1	0	1	1	0	-666	-666	0	0	0
DOSVAL002_HEPG2_24H:BRD-K95983807:10	BRD-K95983807	BRD-K95983807	HEPG2	trt_cp	10 uM	24 h	3	86	0.11	0.0983504	1	0	1	1	0	-666	-666	0	0	0
DOSVAL002_HEPG2_24H:BRD-K97972722:10	BRD-K97972722	BRD-K97972722	HEPG2	trt_cp	10 uM	24 h	3	154	0.32	0.224474	1	1	1	1	0	-666	-666	0	0	0
DOSVAL002_HT29_24H:BRD-K02353863:10	BRD-K02353863	BRD-K02353863	HT29	trt_cp	10 uM	24 h	3	166	0.3505	0.243909	1	0	1	1	0	-666	-666	0	0	0
DOSVAL002_HT29_24H:BRD-K03222452:10	BRD-K03222452	BRD-K03222452	HT29	trt_cp	10 uM	24 h	3	145	0.3221	0.218529	1	0	1	1	0	-666	-666	0	0	0
DOSVAL002_HT29_24H:BRD-K03354008:20	BRD-K03354008	BRD-K03354008	HT29	trt_cp	20 uM	24 h	3	171	0.1401	0.156512	1	0	1	1	0	-666	-666	0	0	0
DOSVAL002_HT29_24H:BRD-K07431800:5	BRD-K07431800	BRD-K07431800	HT29	trt_cp	4 uM	24 h	3	98	0.1268	0.112721	1	0	1	1	0	-666	-666	0	0	0
DOSVAL002_HT29_24H:BRD-K08039553:20	BRD-K08039553	BRD-K08039553	HT29	trt_cp	20 uM	24 h	3	89	0.0814	0.0860672	1	0	1	1	0	-666	-666	0	0	0
DOSVAL002_HT29_24H:BRD-K08318631:20	BRD-K08318631	BRD-K08318631	HT29	trt_cp	20 uM	24 h	3	434	0.4896	0.466118	1	1	1	1	0	-666	-666	0	0	0
DOSVAL002_HT29_24H:BRD-K09388341:20	BRD-K09388341	BRD-K09388341	HT29	trt_cp	20 uM	24 h	3	97	0.2858	0.168363	1	0	1	1	0	-666	-666	0	0	0
DOSVAL002_HT29_24H:BRD-K09517037:10	BRD-K09517037	BRD-K09517037	HT29	trt_cp	10 uM	24 h	3	185	0.4618	0.295558	1	1	1	1	0	-666	-666	0	0	0
DOSVAL002_HT29_24H:BRD-K10749593:10	BRD-K10749593	BRD-K10749593	HT29	trt_cp	10 uM	24 h	3	152	0.319	0.222663	1	1	1	1	0	-666	-666	0	0	0
DOSVAL002_HT29_24H:BRD-K10785504:20	BRD-K10785504	BRD-K10785504	HT29	trt_cp	20 uM	24 h	3	258	0.4134	0.330237	1	1	1	1	0	-666	-666	0	0	0
DOSVAL002_HT29_24H:BRD-K11359987:5	BRD-K11359987	BRD-K11359987	HT29	trt_cp	4 uM	24 h	3	311	0.1991	0.251621	1	0	1	1	0	-666	-666	0	0	0
DOSVAL002_HT29_24H:BRD-K13559922:20	BRD-K13559922	BRD-K13559922	HT29	trt_cp	20 uM	24 h	3	299	0.6078	0.431069	1	1	1	1	0	-666	-666	0	0	0
DOSVAL002_HT29_24H:BRD-K13839830:10	BRD-K13839830	BRD-K13839830	HT29	trt_cp	10 uM	24 h	3	99	0.2607	0.16245	1	0	1	1	0	-666	-666	0	0	0
DOSVAL002_HT29_24H:BRD-K14395166:5	BRD-K14395166	BRD-K14395166	HT29	trt_cp	4 uM	24 h	3	99	0.2357	0.154464	1	0	1	1	0	-666	-666	0	0	0
DOSVAL002_HT29_24H:BRD-K14502067:5	BRD-K14502067	BRD-K14502067	HT29	trt_cp	4 uM	24 h	3	103	0.3555	0.193495	1	0	1	1	0	-666	-666	0	0	0
DOSVAL002_HT29_24H:BRD-K15185037:10	BRD-K15185037	BRD-K15185037	HT29	trt_cp	10 uM	24 h	2	87	0.2846	0.159114	1	0	1	1	0	-666	-666	0	0	0
DOSVAL002_HT29_24H:BRD-K16257584:5	BRD-K16257584	BRD-K16257584	HT29	trt_cp	4 uM	24 h	3	93	0.2947	0.167403	1	0	1	1	0	-666	-666	0	0	0
DOSVAL002_HT29_24H:BRD-K18667663:10	BRD-K18667663	BRD-K18667663	HT29	trt_cp	10 uM	24 h	3	165	0.2323	0.197969	1	0	1	1	0	-666	-666	0	0	0
DOSVAL002_HT29_24H:BRD-K19520352:20	BRD-K19520352	BRD-K19520352	HT29	trt_cp	20 uM	24 h	3	517	0.4118	0.466572	0	0	1	1	0	-666	-666	0	0	0
DOSVAL002_HT29_24H:BRD-K24855614:20	BRD-K24855614	BRD-K24855614	HT29	trt_cp	20 uM	24 h	3	391	0.4872	0.441339	1	0	1	1	0	-666	-666	0	0	0
DOSVAL002_HT29_24H:BRD-K29423519:10	BRD-K29423519	BRD-K29423519	HT29	trt_cp	10 uM	24 h	3	64	0.1344	0.0937822	1	0	1	1	0	-666	-666	0	0	0
DOSVAL002_HT29_24H:BRD-K29776425:20	BRD-K29776425	BRD-K29776425	HT29	trt_cp	20 uM	24 h	3	88	0.2713	0.156242	1	0	1	1	0	-666	-666	0	0	0
DOSVAL002_HT29_24H:BRD-K29799191:10	BRD-K29799191	BRD-K29799191	HT29	trt_cp	10 uM	24 h	3	179	0.0941	0.131236	1	0	1	1	0	-666	-666	0	0	0
DOSVAL002_HT29_24H:BRD-K32323656:10	BRD-K32323656	BRD-K32323656	HT29	trt_cp	10 uM	24 h	3	76	0.1287	0.100006	1	0	1	1	0	-666	-666	0	0	0
DOSVAL002_HT29_24H:BRD-K37655007:10	BRD-K37655007	BRD-K37655007	HT29	trt_cp	10 uM	24 h	3	80	0.1108	0.0952019	1	0	1	1	0	-666	-666	0	0	0
DOSVAL002_HT29_24H:BRD-K41763112:10	BRD-K41763112	BRD-K41763112	HT29	trt_cp	10 uM	24 h	3	229	0.3592	0.290012	1	0	1	1	0	-666	-666	0	0	0
DOSVAL002_HT29_24H:BRD-K42743267:5	BRD-K42743267	BRD-K42743267	HT29	trt_cp	4 uM	24 h	3	112	0.2532	0.170283	1	0	1	1	0	-666	-666	0	0	0
DOSVAL002_HT29_24H:BRD-K43568193:5	BRD-K43568193	BRD-K43568193	HT29	trt_cp	4 uM	24 h	3	112	0.1578	0.134429	1	0	1	1	0	-666	-666	0	0	0
DOSVAL002_HT29_24H:BRD-K43570134:20	BRD-K43570134	BRD-K43570134	HT29	trt_cp	20 uM	24 h	3	303	0.4852	0.387715	1	1	1	1	0	-666	-666	0	0	0
DOSVAL002_HT29_24H:BRD-K44200196:5	BRD-K44200196	BRD-K44200196	HT29	trt_cp	4 uM	24 h	3	82	0.0888	0.0862867	1	0	1	1	0	-666	-666	0	0	0
DOSVAL002_HT29_24H:BRD-K44205194:10	BRD-K44205194	BRD-K44205194	HT29	trt_cp	10 uM	24 h	3	82	0.2579	0.147049	1	0	1	1	0	-666	-666	0	0	0
DOSVAL002_HT29_24H:BRD-K44242139:20	BRD-K44242139	BRD-K44242139	HT29	trt_cp	20 uM	24 h	3	488	0.6315	0.561342	1	1	1	1	0	-666	-666	0	0	0
DOSVAL002_HT29_24H:BRD-K45627302:20	BRD-K45627302	BRD-K45627302	HT29	trt_cp	20 uM	24 h	3	464	0.6884	0.571492	1	1	1	1	0	-666	-666	0	0	0
DOSVAL002_HT29_24H:BRD-K45711268:5	BRD-K45711268	BRD-K45711268	HT29	trt_cp	4 uM	24 h	3	273	0.0607	0.130169	1	0	1	1	0	-666	-666	0	0	0
DOSVAL002_HT29_24H:BRD-K46082587:10	BRD-K46082587	BRD-K46082587	HT29	trt_cp	10 uM	24 h	3	114	0.0823	0.0979451	1	0	1	1	0	-666	-666	0	0	0
DOSVAL002_HT29_24H:BRD-K56051237:20	BRD-K56051237	BRD-K56051237	HT29	trt_cp	20 uM	24 h	3	172	0.343	0.245608	1	0	1	1	0	-666	-666	0	0	0
DOSVAL002_HT29_24H:BRD-K57346660:10	BRD-K57346660	BRD-K57346660	HT29	trt_cp	10 uM	24 h	3	183	0.29	0.232946	1	0	1	1	0	-666	-666	0	0	0
DOSVAL002_HT29_24H:BRD-K61782241:20	BRD-K61782241	BRD-K61782241	HT29	trt_cp	20 uM	24 h	3	128	0.3362	0.209766	1	0	1	1	0	-666	-666	0	0	0
DOSVAL002_HT29_24H:BRD-K63301075:20	BRD-K63301075	BRD-K63301075	HT29	trt_cp	20 uM	24 h	3	107	0.3589	0.198157	1	0	1	1	0	-666	-666	0	0	0
DOSVAL002_HT29_24H:BRD-K63923428:10	BRD-K63923428	BRD-K63923428	HT29	trt_cp	10 uM	24 h	3	78	0.1977	0.125569	1	0	1	1	0	-666	-666	0	0	0
DOSVAL002_HT29_24H:BRD-K65395273:20	BRD-K65395273	BRD-K65395273	HT29	trt_cp	20 uM	24 h	3	59	0.0688	0.0644245	1	0	1	1	0	-666	-666	0	0	0
DOSVAL002_HT29_24H:BRD-K67480908:10	BRD-K67480908	BRD-K67480908	HT29	trt_cp	10 uM	24 h	3	186	0.3135	0.244178	1	0	1	1	0	-666	-666	0	0	0
DOSVAL002_HT29_24H:BRD-K68211814:20	BRD-K68211814	BRD-K68211814	HT29	trt_cp	20 uM	24 h	3	98	0.424	0.206123	1	1	1	1	0	-666	-666	0	0	0
DOSVAL002_HT29_24H:BRD-K68319707:20	BRD-K68319707	BRD-K68319707	HT29	trt_cp	20 uM	24 h	3	295	0.4886	0.3839	1	1	1	1	0	-666	-666	0	0	0
DOSVAL002_HT29_24H:BRD-K71387353:5	BRD-K71387353	BRD-K71387353	HT29	trt_cp	4 uM	24 h	3	415	0.5292	0.473876	1	1	1	1	0	-666	-666	0	0	0
DOSVAL002_HT29_24H:BRD-K76915833:20	BRD-K76915833	BRD-K76915833	HT29	trt_cp	20 uM	24 h	3	166	0.4176	0.266235	1	1	1	1	0	-666	-666	0	0	0
DOSVAL002_HT29_24H:BRD-K77279904:20	BRD-K77279904	BRD-K77279904	HT29	trt_cp	20 uM	24 h	2	245	0.5439	0.369125	1	1	1	1	0	-666	-666	0	0	0
DOSVAL002_HT29_24H:BRD-K77983109:5	BRD-K77983109	BRD-K77983109	HT29	trt_cp	4 uM	24 h	3	190	0.311	0.245803	1	0	1	1	0	-666	-666	0	0	0
DOSVAL002_HT29_24H:BRD-K82814298:20	BRD-K82814298	BRD-K82814298	HT29	trt_cp	20 uM	24 h	3	122	0.21	0.161853	1	1	1	1	0	-666	-666	0	0	0
DOSVAL002_HT29_24H:BRD-K95549765:5	BRD-K95549765	BRD-K95549765	HT29	trt_cp	4 uM	24 h	3	307	0.3895	0.349666	1	1	1	1	0	-666	-666	0	0	0
DOSVAL002_HT29_24H:BRD-K95805172:20	BRD-K95805172	BRD-K95805172	HT29	trt_cp	20 uM	24 h	3	145	0.0321	0.068987	1	0	1	1	0	-666	-666	0	0	0
DOSVAL002_HT29_24H:BRD-K95983807:10	BRD-K95983807	BRD-K95983807	HT29	trt_cp	10 uM	24 h	3	220	0.0996	0.149683	1	0	1	1	0	-666	-666	0	0	0
DOSVAL002_HT29_24H:BRD-K99026889:20	BRD-K99026889	BRD-K99026889	HT29	trt_cp	20 uM	24 h	2	118	0.1398	0.129875	1	0	1	1	0	-666	-666	0	0	0
DOSVAL002_HT29_24H:BRD-K99259037:5	BRD-K99259037	BRD-K99259037	HT29	trt_cp	4 uM	24 h	3	158	0.3612	0.241564	1	1	1	1	0	-666	-666	0	0	0
DOSVAL002_HT29_24H:BRD-K99908071:5	BRD-K99908071	BRD-K99908071	HT29	trt_cp	4 uM	24 h	3	128	0.1204	0.12553	1	0	1	1	0	-666	-666	0	0	0
DOSVAL002_HT29_24H:BRD-K99999497:20	BRD-K99999497	BRD-K99999497	HT29	trt_cp	20 uM	24 h	3	134	0.1589	0.147552	1	0	1	1	0	-666	-666	0	0	0
DOSVAL002_MCF7_24H:BRD-K00185670:20	BRD-K00185670	BRD-K00185670	MCF7	trt_cp	20 uM	24 h	3	93	0.27	0.160234	1	0	1	1	0	-666	-666	0	0	0
DOSVAL002_MCF7_24H:BRD-K01070670:5	BRD-K01070670	BRD-K01070670	MCF7	trt_cp	4 uM	24 h	3	107	0.34	0.192869	1	0	1	1	0	-666	-666	0	0	0
DOSVAL002_MCF7_24H:BRD-K02353863:5	BRD-K02353863	BRD-K02353863	MCF7	trt_cp	4 uM	24 h	3	279	0.39	0.333553	1	0	1	1	0	-666	-666	0	0	0
DOSVAL002_MCF7_24H:BRD-K06042430:10	BRD-K06042430	BRD-K06042430	MCF7	trt_cp	10 uM	24 h	3	126	0.36	0.215361	1	1	1	1	0	-666	-666	0	0	0
DOSVAL002_MCF7_24H:BRD-K06083657:20	BRD-K06083657	BRD-K06083657	MCF7	trt_cp	20 uM	24 h	3	92	0.26	0.156391	1	0	1	1	0	-666	-666	0	0	0
DOSVAL002_MCF7_24H:BRD-K09388341:5	BRD-K09388341	BRD-K09388341	MCF7	trt_cp	4 uM	24 h	3	84	0.22	0.137462	1	0	1	1	0	-666	-666	0	0	0
DOSVAL002_MCF7_24H:BRD-K09517037:20	BRD-K09517037	BRD-K09517037	MCF7	trt_cp	20 uM	24 h	3	207	0.41	0.294583	1	1	1	1	0	-666	-666	0	0	0
DOSVAL002_MCF7_24H:BRD-K10749593:20	BRD-K10749593	BRD-K10749593	MCF7	trt_cp	20 uM	24 h	3	392	0.64	0.506482	1	1	1	1	0	-666	-666	0	0	0
DOSVAL002_MCF7_24H:BRD-K12189280:10	BRD-K12189280	BRD-K12189280	MCF7	trt_cp	10 uM	24 h	3	369	0.5	0.434339	1	1	1	1	0	-666	-666	0	0	0
DOSVAL002_MCF7_24H:BRD-K12778320:20	BRD-K12778320	BRD-K12778320	MCF7	trt_cp	20 uM	24 h	3	97	0.34	0.183635	1	0	1	1	0	-666	-666	0	0	0
DOSVAL002_MCF7_24H:BRD-K13559922:20	BRD-K13559922	BRD-K13559922	MCF7	trt_cp	20 uM	24 h	3	156	0.3	0.218753	1	1	1	1	0	-666	-666	0	0	0
DOSVAL002_MCF7_24H:BRD-K14002526:20	BRD-K14002526	BRD-K14002526	MCF7	trt_cp	20 uM	24 h	3	453	0.55	0.504732	1	1	1	1	0	-666	-666	0	0	0
DOSVAL002_MCF7_24H:BRD-K14395166:20	BRD-K14395166	BRD-K14395166	MCF7	trt_cp	20 uM	24 h	3	113	0.27	0.176625	1	0	1	1	0	-666	-666	0	0	0
DOSVAL002_MCF7_24H:BRD-K14502067:10	BRD-K14502067	BRD-K14502067	MCF7	trt_cp	10 uM	24 h	3	112	0.36	0.203044	1	1	1	1	0	-666	-666	0	0	0
DOSVAL002_MCF7_24H:BRD-K16257584:20	BRD-K16257584	BRD-K16257584	MCF7	trt_cp	20 uM	24 h	3	72	0.27	0.140987	1	0	1	1	0	-666	-666	0	0	0
DOSVAL002_MCF7_24H:BRD-K18667663:5	BRD-K18667663	BRD-K18667663	MCF7	trt_cp	4 uM	24 h	3	69	0.15	0.102873	1	0	1	1	0	-666	-666	0	0	0
DOSVAL002_MCF7_24H:BRD-K19362120:20	BRD-K19362120	BRD-K19362120	MCF7	trt_cp	20 uM	24 h	3	98	0.35	0.187274	1	0	1	1	0	-666	-666	0	0	0
DOSVAL002_MCF7_24H:BRD-K19472114:20	BRD-K19472114	BRD-K19472114	MCF7	trt_cp	20 uM	24 h	3	106	0.31	0.183301	1	0	1	1	0	-666	-666	0	0	0
DOSVAL002_MCF7_24H:BRD-K19520352:20	BRD-K19520352	BRD-K19520352	MCF7	trt_cp	20 uM	24 h	2	427	0.43	0.43329	0	0	1	1	0	-666	-666	0	0	0
DOSVAL002_MCF7_24H:BRD-K23958338:10	BRD-K23958338	BRD-K23958338	MCF7	trt_cp	10 uM	24 h	3	104	0.25	0.163049	1	0	1	1	0	-666	-666	0	0	0
DOSVAL002_MCF7_24H:BRD-K29054201:20	BRD-K29054201	BRD-K29054201	MCF7	trt_cp	20 uM	24 h	3	328	0.52	0.417608	1	1	1	1	0	-666	-666	0	0	0
DOSVAL002_MCF7_24H:BRD-K29776425:10	BRD-K29776425	BRD-K29776425	MCF7	trt_cp	10 uM	24 h	3	506	0.32	0.406894	0	0	1	1	0	-666	-666	0	0	0
DOSVAL002_MCF7_24H:BRD-K29799191:20	BRD-K29799191	BRD-K29799191	MCF7	trt_cp	20 uM	24 h	3	80	0.2	0.127906	1	0	1	1	0	-666	-666	0	0	0
DOSVAL002_MCF7_24H:BRD-K37813153:20	BRD-K37813153	BRD-K37813153	MCF7	trt_cp	20 uM	24 h	3	170	0.07	0.110307	1	0	1	1	0	-666	-666	0	0	0
DOSVAL002_MCF7_24H:BRD-K40064462:20	BRD-K40064462	BRD-K40064462	MCF7	trt_cp	20 uM	24 h	3	63	0.26	0.129416	1	0	1	1	0	-666	-666	0	0	0
DOSVAL002_MCF7_24H:BRD-K41763112:20	BRD-K41763112	BRD-K41763112	MCF7	trt_cp	20 uM	24 h	3	76	0.3	0.152686	1	0	1	1	0	-666	-666	0	0	0
DOSVAL002_MCF7_24H:BRD-K42743267:10	BRD-K42743267	BRD-K42743267	MCF7	trt_cp	10 uM	24 h	3	104	0.32	0.184469	1	1	1	1	0	-666	-666	0	0	0
DOSVAL002_MCF7_24H:BRD-K43556160:5	BRD-K43556160	BRD-K43556160	MCF7	trt_cp	4 uM	24 h	2	296	0.35	0.32547	0	0	1	1	0	-666	-666	0	0	0
DOSVAL002_MCF7_24H:BRD-K44205194:20	BRD-K44205194	BRD-K44205194	MCF7	trt_cp	20 uM	24 h	3	58	0.13	0.0878044	1	0	1	1	0	-666	-666	0	0	0
DOSVAL002_MCF7_24H:BRD-K45785972:5	BRD-K45785972	BRD-K45785972	MCF7	trt_cp	4 uM	24 h	3	483	0.31	0.391278	1	0	1	1	0	-666	-666	0	0	0
DOSVAL002_MCF7_24H:BRD-K56051237:20	BRD-K56051237	BRD-K56051237	MCF7	trt_cp	20 uM	24 h	3	124	0.35	0.210657	1	0	1	1	0	-666	-666	0	0	0
DOSVAL002_MCF7_24H:BRD-K58415436:20	BRD-K58415436	BRD-K58415436	MCF7	trt_cp	20 uM	24 h	3	308	0.31	0.312454	1	1	1	1	0	-666	-666	0	0	0
DOSVAL002_MCF7_24H:BRD-K60069399:5	BRD-K60069399	BRD-K60069399	MCF7	trt_cp	4 uM	24 h	3	163	0.27	0.212132	1	0	1	1	0	-666	-666	0	0	0
DOSVAL002_MCF7_24H:BRD-K61782241:20	BRD-K61782241	BRD-K61782241	MCF7	trt_cp	20 uM	24 h	3	181	0.33	0.247131	1	0	1	1	0	-666	-666	0	0	0
DOSVAL002_MCF7_24H:BRD-K63301075:5	BRD-K63301075	BRD-K63301075	MCF7	trt_cp	4 uM	24 h	3	151	0.3	0.215219	1	0	1	1	0	-666	-666	0	0	0
DOSVAL002_MCF7_24H:BRD-K63923428:20	BRD-K63923428	BRD-K63923428	MCF7	trt_cp	20 uM	24 h	3	105	0.21	0.150153	1	0	1	1	0	-666	-666	0	0	0
DOSVAL002_MCF7_24H:BRD-K65395273:20	BRD-K65395273	BRD-K65395273	MCF7	trt_cp	20 uM	24 h	3	111	0.2	0.150663	1	0	1	1	0	-666	-666	0	0	0
DOSVAL002_MCF7_24H:BRD-K69438871:20	BRD-K69438871	BRD-K69438871	MCF7	trt_cp	20 uM	24 h	3	72	0.23	0.130125	1	1	1	1	0	-666	-666	0	0	0
DOSVAL002_MCF7_24H:BRD-K70852733:20	BRD-K70852733	BRD-K70852733	MCF7	trt_cp	20 uM	24 h	3	156	0.19	0.174088	1	0	1	1	0	-666	-666	0	0	0
DOSVAL002_MCF7_24H:BRD-K73044562:20	BRD-K73044562	BRD-K73044562	MCF7	trt_cp	20 uM	24 h	3	84	0.17	0.120836	1	0	1	1	0	-666	-666	0	0	0
DOSVAL002_MCF7_24H:BRD-K76915833:20	BRD-K76915833	BRD-K76915833	MCF7	trt_cp	20 uM	24 h	3	230	0.47	0.332463	1	1	1	1	0	-666	-666	0	0	0
DOSVAL002_MCF7_24H:BRD-K77279904:10	BRD-K77279904	BRD-K77279904	MCF7	trt_cp	10 uM	24 h	3	106	0.29	0.177289	1	0	1	1	0	-666	-666	0	0	0
DOSVAL002_MCF7_24H:BRD-K77291765:20	BRD-K77291765	BRD-K77291765	MCF7	trt_cp	20 uM	24 h	3	96	0.12	0.108532	1	0	1	1	0	-666	-666	0	0	0
DOSVAL002_MCF7_24H:BRD-K77983109:10	BRD-K77983109	BRD-K77983109	MCF7	trt_cp	10 uM	24 h	3	92	0.17	0.126459	1	0	1	1	0	-666	-666	0	0	0
DOSVAL002_MCF7_24H:BRD-K79944151:5	BRD-K79944151	BRD-K79944151	MCF7	trt_cp	4 uM	24 h	3	128	0.03	0.0626608	1	0	1	1	0	-666	-666	0	0	0
DOSVAL002_MCF7_24H:BRD-K82814298:5	BRD-K82814298	BRD-K82814298	MCF7	trt_cp	4 uM	24 h	3	92	0.33	0.17619	1	0	1	1	0	-666	-666	0	0	0
DOSVAL002_MCF7_24H:BRD-K95682488:20	BRD-K95682488	BRD-K95682488	MCF7	trt_cp	20 uM	24 h	3	119	0.29	0.187846	1	1	1	1	0	-666	-666	0	0	0
DOSVAL002_MCF7_24H:BRD-K95805172:20	BRD-K95805172	BRD-K95805172	MCF7	trt_cp	20 uM	24 h	3	330	0.32	0.328596	1	0	1	1	0	-666	-666	0	0	0
DOSVAL002_MCF7_24H:BRD-K96831907:20	BRD-K96831907	BRD-K96831907	MCF7	trt_cp	20 uM	24 h	3	90	0.22	0.142286	1	0	1	1	0	-666	-666	0	0	0
DOSVAL002_MCF7_24H:BRD-K98645985:20	BRD-K98645985	BRD-K98645985	MCF7	trt_cp	20 uM	24 h	3	434	0.61	0.520284	1	1	1	1	0	-666	-666	0	0	0
DOSVAL002_MCF7_24H:BRD-K99026889:10	BRD-K99026889	BRD-K99026889	MCF7	trt_cp	10 uM	24 h	3	325	0.45	0.386704	1	1	1	1	0	-666	-666	0	0	0
DOSVAL002_MCF7_24H:BRD-K99115033:20	BRD-K99115033	BRD-K99115033	MCF7	trt_cp	20 uM	24 h	3	69	0.23	0.127385	1	0	1	1	0	-666	-666	0	0	0
DOSVAL002_MCF7_24H:BRD-K99908071:5	BRD-K99908071	BRD-K99908071	MCF7	trt_cp	4 uM	24 h	3	99	0.17	0.131182	1	0	1	1	0	-666	-666	0	0	0
DOSVAL002_PC3_24H:BRD-K00185670:10	BRD-K00185670	BRD-K00185670	PC3	trt_cp	10 uM	24 h	3	86	0.32	0.167747	1	1	1	1	0	-666	-666	0	0	0
DOSVAL002_PC3_24H:BRD-K01070670:20	BRD-K01070670	BRD-K01070670	PC3	trt_cp	20 uM	24 h	3	96	0.11	0.103911	1	0	1	1	0	-666	-666	0	0	0
DOSVAL002_PC3_24H:BRD-K06042430:10	BRD-K06042430	BRD-K06042430	PC3	trt_cp	10 uM	24 h	3	102	0.09	0.096884	1	0	1	1	0	-666	-666	0	0	0
DOSVAL002_PC3_24H:BRD-K06083657:20	BRD-K06083657	BRD-K06083657	PC3	trt_cp	20 uM	24 h	3	172	0.28	0.221908	1	0	1	1	0	-666	-666	0	0	0
DOSVAL002_PC3_24H:BRD-K07431800:20	BRD-K07431800	BRD-K07431800	PC3	trt_cp	20 uM	24 h	3	147	0.24	0.189931	1	1	1	1	0	-666	-666	0	0	0
DOSVAL002_PC3_24H:BRD-K08039553:20	BRD-K08039553	BRD-K08039553	PC3	trt_cp	20 uM	24 h	3	139	0.22	0.176827	1	0	1	1	0	-666	-666	0	0	0
DOSVAL002_PC3_24H:BRD-K09517037:20	BRD-K09517037	BRD-K09517037	PC3	trt_cp	20 uM	24 h	3	135	0.16	0.148613	1	1	1	1	0	-666	-666	0	0	0
DOSVAL002_PC3_24H:BRD-K10749593:20	BRD-K10749593	BRD-K10749593	PC3	trt_cp	20 uM	24 h	3	410	0.65	0.52201	1	1	1	1	0	-666	-666	0	0	0
DOSVAL002_PC3_24H:BRD-K10785504:20	BRD-K10785504	BRD-K10785504	PC3	trt_cp	20 uM	24 h	3	290	0.43	0.357079	1	1	1	1	0	-666	-666	0	0	0
DOSVAL002_PC3_24H:BRD-K13839830:20	BRD-K13839830	BRD-K13839830	PC3	trt_cp	20 uM	24 h	3	98	0.11	0.104988	1	0	1	1	0	-666	-666	0	0	0
DOSVAL002_PC3_24H:BRD-K14395166:20	BRD-K14395166	BRD-K14395166	PC3	trt_cp	20 uM	24 h	3	145	0.33	0.221193	1	1	1	1	0	-666	-666	0	0	0
DOSVAL002_PC3_24H:BRD-K15185037:10	BRD-K15185037	BRD-K15185037	PC3	trt_cp	10 uM	24 h	3	103	0.26	0.165476	1	1	1	1	0	-666	-666	0	0	0
DOSVAL002_PC3_24H:BRD-K19362120:5	BRD-K19362120	BRD-K19362120	PC3	trt_cp	4 uM	24 h	3	306	0.05	0.125077	1	0	1	1	0	-666	-666	0	0	0
DOSVAL002_PC3_24H:BRD-K19472114:10	BRD-K19472114	BRD-K19472114	PC3	trt_cp	10 uM	24 h	3	119	0.15	0.135098	1	0	1	1	0	-666	-666	0	0	0
DOSVAL002_PC3_24H:BRD-K19520352:20	BRD-K19520352	BRD-K19520352	PC3	trt_cp	20 uM	24 h	3	439	0.3	0.366964	1	1	1	1	0	-666	-666	0	0	0
DOSVAL002_PC3_24H:BRD-K24855614:10	BRD-K24855614	BRD-K24855614	PC3	trt_cp	10 uM	24 h	3	81	0.19	0.125444	1	0	1	1	0	-666	-666	0	0	0
DOSVAL002_PC3_24H:BRD-K27475558:20	BRD-K27475558	BRD-K27475558	PC3	trt_cp	20 uM	24 h	3	297	0.42	0.357136	1	1	1	1	0	-666	-666	0	0	0
DOSVAL002_PC3_24H:BRD-K32323656:20	BRD-K32323656	BRD-K32323656	PC3	trt_cp	20 uM	24 h	3	86	0.12	0.102724	1	0	1	1	0	-666	-666	0	0	0
DOSVAL002_PC3_24H:BRD-K37813153:20	BRD-K37813153	BRD-K37813153	PC3	trt_cp	20 uM	24 h	3	116	0.13	0.124174	1	1	1	1	0	-666	-666	0	0	0
DOSVAL002_PC3_24H:BRD-K41763112:20	BRD-K41763112	BRD-K41763112	PC3	trt_cp	20 uM	24 h	3	158	0.3	0.220151	1	0	1	1	0	-666	-666	0	0	0
DOSVAL002_PC3_24H:BRD-K42743267:5	BRD-K42743267	BRD-K42743267	PC3	trt_cp	4 uM	24 h	3	72	0.14	0.101522	1	0	1	1	0	-666	-666	0	0	0
DOSVAL002_PC3_24H:BRD-K43556160:5	BRD-K43556160	BRD-K43556160	PC3	trt_cp	4 uM	24 h	3	413	0.26	0.331354	1	0	1	1	0	-666	-666	0	0	0
DOSVAL002_PC3_24H:BRD-K43570134:20	BRD-K43570134	BRD-K43570134	PC3	trt_cp	20 uM	24 h	3	311	0.49	0.394738	1	1	1	1	0	-666	-666	0	0	0
DOSVAL002_PC3_24H:BRD-K44200196:20	BRD-K44200196	BRD-K44200196	PC3	trt_cp	20 uM	24 h	3	146	0.33	0.221955	1	1	1	1	0	-666	-666	0	0	0
DOSVAL002_PC3_24H:BRD-K44205194:20	BRD-K44205194	BRD-K44205194	PC3	trt_cp	20 uM	24 h	3	88	0.26	0.152953	1	0	1	1	0	-666	-666	0	0	0
DOSVAL002_PC3_24H:BRD-K45627302:20	BRD-K45627302	BRD-K45627302	PC3	trt_cp	20 uM	24 h	3	211	0.34	0.270839	1	1	1	1	0	-666	-666	0	0	0
DOSVAL002_PC3_24H:BRD-K45723650:20	BRD-K45723650	BRD-K45723650	PC3	trt_cp	20 uM	24 h	3	477	0.62	0.549902	1	1	1	1	0	-666	-666	0	0	0
DOSVAL002_PC3_24H:BRD-K45785972:20	BRD-K45785972	BRD-K45785972	PC3	trt_cp	20 uM	24 h	3	116	0.07	0.0911189	1	0	1	1	0	-666	-666	0	0	0
DOSVAL002_PC3_24H:BRD-K46082587:20	BRD-K46082587	BRD-K46082587	PC3	trt_cp	20 uM	24 h	3	223	0.3	0.261543	1	0	1	1	0	-666	-666	0	0	0
DOSVAL002_PC3_24H:BRD-K56051237:20	BRD-K56051237	BRD-K56051237	PC3	trt_cp	20 uM	24 h	3	221	0.29	0.255992	1	0	1	1	0	-666	-666	0	0	0
DOSVAL002_PC3_24H:BRD-K61533941:5	BRD-K61533941	BRD-K61533941	PC3	trt_cp	4 uM	24 h	3	173	0.17	0.173412	1	0	1	1	0	-666	-666	0	0	0
DOSVAL002_PC3_24H:BRD-K63301075:20	BRD-K63301075	BRD-K63301075	PC3	trt_cp	20 uM	24 h	3	121	0.05	0.0786517	1	0	1	1	0	-666	-666	0	0	0
DOSVAL002_PC3_24H:BRD-K65395273:10	BRD-K65395273	BRD-K65395273	PC3	trt_cp	10 uM	24 h	3	85	0.12	0.102125	1	0	1	1	0	-666	-666	0	0	0
DOSVAL002_PC3_24H:BRD-K67480908:20	BRD-K67480908	BRD-K67480908	PC3	trt_cp	20 uM	24 h	3	148	0.19	0.169566	1	1	1	1	0	-666	-666	0	0	0
DOSVAL002_PC3_24H:BRD-K67626012:5	BRD-K67626012	BRD-K67626012	PC3	trt_cp	4 uM	24 h	3	107	0.17	0.136379	1	0	1	1	0	-666	-666	0	0	0
DOSVAL002_PC3_24H:BRD-K68319707:20	BRD-K68319707	BRD-K68319707	PC3	trt_cp	20 uM	24 h	2	235	0.31	0.272926	1	1	1	1	0	-666	-666	0	0	0
DOSVAL002_PC3_24H:BRD-K69438871:10	BRD-K69438871	BRD-K69438871	PC3	trt_cp	10 uM	24 h	3	107	0.14	0.123762	1	0	1	1	0	-666	-666	0	0	0
DOSVAL002_PC3_24H:BRD-K70852733:5	BRD-K70852733	BRD-K70852733	PC3	trt_cp	4 uM	24 h	3	89	0.15	0.116835	1	0	1	1	0	-666	-666	0	0	0
DOSVAL002_PC3_24H:BRD-K71387353:5	BRD-K71387353	BRD-K71387353	PC3	trt_cp	4 uM	24 h	3	449	0.62	0.533519	1	1	1	1	0	-666	-666	0	0	0
DOSVAL002_PC3_24H:BRD-K72104609:5	BRD-K72104609	BRD-K72104609	PC3	trt_cp	4 uM	24 h	3	90	0.13	0.109376	1	0	1	1	0	-666	-666	0	0	0
DOSVAL002_PC3_24H:BRD-K77279904:20	BRD-K77279904	BRD-K77279904	PC3	trt_cp	20 uM	24 h	3	144	0.22	0.17998	1	0	1	1	0	-666	-666	0	0	0
DOSVAL002_PC3_24H:BRD-K77291765:5	BRD-K77291765	BRD-K77291765	PC3	trt_cp	4 uM	24 h	3	100	0.2	0.143003	1	0	1	1	0	-666	-666	0	0	0
DOSVAL002_PC3_24H:BRD-K77983109:10	BRD-K77983109	BRD-K77983109	PC3	trt_cp	10 uM	24 h	3	144	0.16	0.153487	1	0	1	1	0	-666	-666	0	0	0
DOSVAL002_PC3_24H:BRD-K79944151:5	BRD-K79944151	BRD-K79944151	PC3	trt_cp	4 uM	24 h	3	215	0.14	0.175434	1	0	1	1	0	-666	-666	0	0	0
DOSVAL002_PC3_24H:BRD-K82814298:5	BRD-K82814298	BRD-K82814298	PC3	trt_cp	4 uM	24 h	2	105	0.2	0.146535	1	1	1	1	0	-666	-666	0	0	0
DOSVAL002_PC3_24H:BRD-K86048057:10	BRD-K86048057	BRD-K86048057	PC3	trt_cp	10 uM	24 h	3	88	0.26	0.152953	1	1	1	1	0	-666	-666	0	0	0
DOSVAL002_PC3_24H:BRD-K95549765:5	BRD-K95549765	BRD-K95549765	PC3	trt_cp	4 uM	24 h	3	331	0.43	0.381486	1	1	1	1	0	-666	-666	0	0	0
DOSVAL002_PC3_24H:BRD-K95682488:10	BRD-K95682488	BRD-K95682488	PC3	trt_cp	10 uM	24 h	3	89	0.1	0.095395	1	0	1	1	0	-666	-666	0	0	0
DOSVAL002_PC3_24H:BRD-K95983807:10	BRD-K95983807	BRD-K95983807	PC3	trt_cp	10 uM	24 h	3	115	0.18	0.145484	1	0	1	1	0	-666	-666	0	0	0
DOSVAL002_PC3_24H:BRD-K96831907:5	BRD-K96831907	BRD-K96831907	PC3	trt_cp	4 uM	24 h	3	126	0.17	0.147993	1	0	1	1	0	-666	-666	0	0	0
DOSVAL002_PC3_24H:BRD-K99115033:10	BRD-K99115033	BRD-K99115033	PC3	trt_cp	10 uM	24 h	3	140	0.09	0.113505	1	1	1	1	0	-666	-666	0	0	0
DOSVAL002_PC3_24H:BRD-K99908071:20	BRD-K99908071	BRD-K99908071	PC3	trt_cp	20 uM	24 h	3	118	0.2	0.155341	1	0	1	1	0	-666	-666	0	0	0
DOSVAL003_A375_24H:BRD-A53134341:10	BRD-A53134341	Ro-106-9920	A375	trt_cp	10 uM	24 h	2	323	0.61	0.448845	1	1	1	1	0	NFKB inhibitor	-666	0	0	0
DOSVAL003_A375_24H:BRD-K07004447:20	BRD-K07004447	BRD-K07004447	A375	trt_cp	20 uM	24 h	2	99	0.18	0.134985	1	0	1	1	0	-666	-666	0	0	0
DOSVAL003_A375_24H:BRD-K10211010:20	BRD-K10211010	BRD-K10211010	A375	trt_cp	20 uM	24 h	2	298	0.48	0.382436	1	1	1	1	0	-666	-666	0	0	0
DOSVAL003_A375_24H:BRD-K10558099:10	BRD-K10558099	BRD-K10558099	A375	trt_cp	10 uM	24 h	2	50	0.25	0.113054	1	1	1	1	0	-666	-666	0	0	0
DOSVAL003_A375_24H:BRD-K14413722:20	BRD-K14413722	BRD-K14413722	A375	trt_cp	20 uM	24 h	2	73	0.26	0.139309	1	1	1	1	0	-666	-666	0	0	0
DOSVAL003_A375_24H:BRD-K20231471:20	BRD-K20231471	BRD-K20231471	A375	trt_cp	20 uM	24 h	2	97	0.16	0.125973	1	1	1	1	0	-666	-666	0	0	0
DOSVAL003_A375_24H:BRD-K20597651:10	BRD-K20597651	BRD-K20597651	A375	trt_cp	10 uM	24 h	2	62	0.2	0.112601	1	1	1	1	0	-666	-666	0	0	0
DOSVAL003_A375_24H:BRD-K20667558:5	BRD-K20667558	BRD-K20667558	A375	trt_cp	4 uM	24 h	2	85	0.1	0.0932266	1	0	1	1	0	-666	-666	0	0	0
DOSVAL003_A375_24H:BRD-K21458727:20	BRD-K21458727	BRD-K21458727	A375	trt_cp	20 uM	24 h	2	97	0.06	0.0771422	0	0	1	1	0	-666	-666	0	0	0
DOSVAL003_A375_24H:BRD-K22787051:20	BRD-K22787051	BRD-K22787051	A375	trt_cp	20 uM	24 h	2	68	0.25	0.131842	1	1	1	1	0	-666	-666	0	0	0
DOSVAL003_A375_24H:BRD-K24776817:5	BRD-K24776817	BRD-K24776817	A375	trt_cp	4 uM	24 h	2	58	0.33	0.139895	1	1	1	1	0	-666	-666	0	0	0
DOSVAL003_A375_24H:BRD-K26653603:5	BRD-K26653603	BRD-K26653603	A375	trt_cp	4 uM	24 h	2	83	0.05	0.065141	1	1	1	1	0	-666	-666	0	0	0
DOSVAL003_A375_24H:BRD-K26840329:10	BRD-K26840329	BRD-K26840329	A375	trt_cp	10 uM	24 h	2	49	0.22	0.104988	1	0	1	1	0	-666	-666	0	0	0
DOSVAL003_A375_24H:BRD-K31126514:20	BRD-K31126514	BRD-K31126514	A375	trt_cp	20 uM	24 h	2	207	0.28	0.243442	1	1	1	1	0	-666	-666	0	0	0
DOSVAL003_A375_24H:BRD-K31999759:10	BRD-K31999759	BRD-K31999759	A375	trt_cp	10 uM	24 h	2	73	0.38	0.168416	1	1	1	1	0	-666	-666	0	0	0
DOSVAL003_A375_24H:BRD-K33218708:10	BRD-K33218708	BRD-K33218708	A375	trt_cp	10 uM	24 h	2	153	0.25	0.197764	1	1	1	1	0	-666	-666	0	0	0
DOSVAL003_A375_24H:BRD-K35060817:5	BRD-K35060817	BRD-K35060817	A375	trt_cp	4 uM	24 h	2	80	0.15	0.11077	1	0	1	1	0	-666	-666	0	0	0
DOSVAL003_A375_24H:BRD-K35253118:5	BRD-K35253118	BRD-K35253118	A375	trt_cp	4 uM	24 h	2	118	0.23	0.166585	1	1	1	1	0	-666	-666	0	0	0
DOSVAL003_A375_24H:BRD-K35468722:10	BRD-K35468722	SA-1973507	A375	trt_cp	10 uM	24 h	2	384	0.61	0.489397	1	1	1	1	0	-666	-666	0	0	0
DOSVAL003_A375_24H:BRD-K36070105:5	BRD-K36070105	BRD-K36070105	A375	trt_cp	4 uM	24 h	2	58	0.21	0.111597	1	0	1	1	0	-666	-666	0	0	0
DOSVAL003_A375_24H:BRD-K37174896:20	BRD-K37174896	BRD-K37174896	A375	trt_cp	20 uM	24 h	2	120	0.18	0.148613	1	1	1	1	0	-666	-666	0	0	0
DOSVAL003_A375_24H:BRD-K49111930:5	BRD-K49111930	BRD-K49111930	A375	trt_cp	4 uM	24 h	2	150	0.24	0.191859	1	1	1	1	0	-666	-666	0	0	0
DOSVAL003_A375_24H:BRD-K50157880:5	BRD-K50157880	BRD-K50157880	A375	trt_cp	4 uM	24 h	2	84	0.12	0.101522	1	0	1	1	0	-666	-666	0	0	0
DOSVAL003_A375_24H:BRD-K50218765:20	BRD-K50218765	BRD-K50218765	A375	trt_cp	20 uM	24 h	2	92	0.37	0.186563	1	1	1	1	0	-666	-666	0	0	0
DOSVAL003_A375_24H:BRD-K55233780:10	BRD-K55233780	BRD-K55233780	A375	trt_cp	10 uM	24 h	2	151	0.33	0.225723	1	1	1	1	0	-666	-666	0	0	0
DOSVAL003_A375_24H:BRD-K58088649:20	BRD-K58088649	BRD-K58088649	A375	trt_cp	20 uM	24 h	2	278	0.2	0.238434	1	0	1	1	0	-666	-666	0	0	0
DOSVAL003_A375_24H:BRD-K58310742:5	BRD-K58310742	BRD-K58310742	A375	trt_cp	4 uM	24 h	2	78	0.19	0.123099	1	0	1	1	0	-666	-666	0	0	0
DOSVAL003_A375_24H:BRD-K60002786:20	BRD-K60002786	BRD-K60002786	A375	trt_cp	20 uM	24 h	2	54	0.18	0.0996928	1	0	1	1	0	-666	-666	0	0	0
DOSVAL003_A375_24H:BRD-K60084530:5	BRD-K60084530	BRD-K60084530	A375	trt_cp	4 uM	24 h	2	59	0.1	0.0776706	1	0	1	1	0	-666	-666	0	0	0
DOSVAL003_A375_24H:BRD-K61734568:20	BRD-K61734568	BRD-K61734568	A375	trt_cp	20 uM	24 h	2	494	0.78	0.627684	1	1	1	1	0	BCL inhibitor	-666	0	0	0
DOSVAL003_A375_24H:BRD-K61953981:20	BRD-K61953981	BRD-K61953981	A375	trt_cp	20 uM	24 h	2	116	0.26	0.175609	1	1	1	1	0	-666	-666	0	0	0
DOSVAL003_A375_24H:BRD-K63455741:5	BRD-K63455741	BRD-K63455741	A375	trt_cp	4 uM	24 h	2	99	0.13	0.114715	1	0	1	1	0	-666	-666	0	0	0
DOSVAL003_A375_24H:BRD-K64979177:10	BRD-K64979177	BRD-K64979177	A375	trt_cp	10 uM	24 h	2	73	0.14	0.102225	1	0	1	1	0	-666	-666	0	0	0
DOSVAL003_A375_24H:BRD-K67787765:10	BRD-K67787765	BRD-K67787765	A375	trt_cp	10 uM	24 h	2	92	0.17	0.126459	1	0	1	1	0	-666	-666	0	0	0
DOSVAL003_A375_24H:BRD-K68774060:5	BRD-K68774060	BRD-K68774060	A375	trt_cp	4 uM	24 h	2	97	0.26	0.160584	1	0	1	1	0	-666	-666	0	0	0
DOSVAL003_A375_24H:BRD-K69498175:20	BRD-K69498175	BRD-K69498175	A375	trt_cp	20 uM	24 h	2	173	0.23	0.201705	0	0	1	1	0	-666	-666	0	0	0
DOSVAL003_A375_24H:BRD-K70697816:5	BRD-K70697816	BRD-K70697816	A375	trt_cp	4 uM	24 h	2	162	0.31	0.226605	1	1	1	1	0	-666	-666	0	0	0
DOSVAL003_A375_24H:BRD-K71752918:5	BRD-K71752918	BRD-K71752918	A375	trt_cp	4 uM	24 h	2	65	0.41	0.165074	1	1	1	1	0	-666	-666	0	0	0
DOSVAL003_A375_24H:BRD-K72299443:20	BRD-K72299443	BRD-K72299443	A375	trt_cp	20 uM	24 h	2	108	0.17	0.137015	1	0	1	1	0	-666	-666	0	0	0
DOSVAL003_A375_24H:BRD-K72375447:20	BRD-K72375447	BRD-K72375447	A375	trt_cp	20 uM	24 h	2	232	0.45	0.326724	1	1	1	1	0	-666	-666	0	0	0
DOSVAL003_A375_24H:BRD-K72934042:5	BRD-K72934042	BRD-K72934042	A375	trt_cp	4 uM	24 h	2	384	0.51	0.447488	0	0	1	1	0	-666	-666	0	0	0
DOSVAL003_A375_24H:BRD-K73276569:10	BRD-K73276569	BRD-K73276569	A375	trt_cp	10 uM	24 h	2	62	0.11	0.083507	1	0	1	1	0	-666	-666	0	0	0
DOSVAL003_A375_24H:BRD-K73804157:20	BRD-K73804157	BRD-K73804157	A375	trt_cp	20 uM	24 h	2	77	0.18	0.119045	1	1	1	1	0	-666	-666	0	0	0
DOSVAL003_A375_24H:BRD-K74260000:20	BRD-K74260000	BRD-K74260000	A375	trt_cp	20 uM	24 h	2	147	0.13	0.139785	1	1	1	1	0	-666	-666	0	0	0
DOSVAL003_A375_24H:BRD-K78822642:20	BRD-K78822642	BRD-K78822642	A375	trt_cp	20 uM	24 h	2	149	0.15	0.151171	1	1	1	1	0	-666	-666	0	0	0
DOSVAL003_A375_24H:BRD-K80457386:10	BRD-K80457386	BRD-K80457386	A375	trt_cp	10 uM	24 h	2	106	0.25	0.164609	1	1	1	1	0	-666	-666	0	0	0
DOSVAL003_A375_24H:BRD-K80648041:20	BRD-K80648041	BRD-K80648041	A375	trt_cp	20 uM	24 h	2	256	0.39	0.319509	1	1	1	1	0	-666	-666	0	0	0
DOSVAL003_A375_24H:BRD-K82328933:20	BRD-K82328933	BRD-K82328933	A375	trt_cp	20 uM	24 h	2	394	0.63	0.503789	1	1	1	1	0	-666	-666	0	0	0
DOSVAL003_A375_24H:BRD-K85134515:20	BRD-K85134515	BRD-K85134515	A375	trt_cp	20 uM	24 h	2	114	0.35	0.201984	1	1	1	1	0	-666	-666	0	0	0
DOSVAL003_A375_24H:BRD-K89386994:5	BRD-K89386994	BRD-K89386994	A375	trt_cp	4 uM	24 h	2	111	0.12	0.116703	1	1	1	1	0	-666	-666	0	0	0
DOSVAL003_A375_24H:BRD-K92061784:5	BRD-K92061784	BRD-K92061784	A375	trt_cp	4 uM	24 h	2	99	0.18	0.134985	1	0	1	1	0	-666	-666	0	0	0
DOSVAL003_A375_24H:BRD-K94067270:20	BRD-K94067270	BRD-K94067270	A375	trt_cp	20 uM	24 h	2	146	0.36	0.231824	1	1	1	1	0	-666	-666	0	0	0
DOSVAL003_A375_24H:BRD-M36167927:10	BRD-M36167927	BRD-M36167927	A375	trt_cp	10 uM	24 h	2	73	0.27	0.141963	1	1	1	1	0	-666	-666	0	0	0
DOSVAL003_A549_24H:BRD-K05130619:5	BRD-K05130619	BRD-K05130619	A549	trt_cp	4 uM	24 h	2	94	0.33	0.178095	1	0	1	1	0	-666	-666	0	0	0
DOSVAL003_A549_24H:BRD-K07004447:10	BRD-K07004447	BRD-K07004447	A549	trt_cp	10 uM	24 h	3	123	0.39	0.22147	1	1	1	1	0	-666	-666	0	0	0
DOSVAL003_A549_24H:BRD-K10558099:10	BRD-K10558099	BRD-K10558099	A549	trt_cp	10 uM	24 h	3	88	0.1	0.0948576	1	0	1	1	0	-666	-666	0	0	0
DOSVAL003_A549_24H:BRD-K14413722:20	BRD-K14413722	BRD-K14413722	A549	trt_cp	20 uM	24 h	3	178	0.32	0.241332	1	0	1	1	0	-666	-666	0	0	0
DOSVAL003_A549_24H:BRD-K20597651:5	BRD-K20597651	BRD-K20597651	A549	trt_cp	4 uM	24 h	2	74	0.27	0.142932	1	0	1	1	0	-666	-666	0	0	0
DOSVAL003_A549_24H:BRD-K21317335:20	BRD-K21317335	BRD-K21317335	A549	trt_cp	20 uM	24 h	3	161	0.28	0.214695	1	0	1	1	0	-666	-666	0	0	0
DOSVAL003_A549_24H:BRD-K21528100:20	BRD-K21528100	BRD-K21528100	A549	trt_cp	20 uM	24 h	2	122	0.4	0.223378	1	1	1	1	0	-666	-666	0	0	0
DOSVAL003_A549_24H:BRD-K24744176:20	BRD-K24744176	SA-89210	A549	trt_cp	20 uM	24 h	3	122	0.37	0.214838	1	1	1	1	0	-666	-666	0	0	0
DOSVAL003_A549_24H:BRD-K33218708:20	BRD-K33218708	BRD-K33218708	A549	trt_cp	20 uM	24 h	3	273	0.38	0.325689	1	1	1	1	0	-666	-666	0	0	0
DOSVAL003_A549_24H:BRD-K35060817:5	BRD-K35060817	BRD-K35060817	A549	trt_cp	4 uM	24 h	3	79	0.22	0.133308	1	0	1	1	0	-666	-666	0	0	0
DOSVAL003_A549_24H:BRD-K35219796:10	BRD-K35219796	BRD-K35219796	A549	trt_cp	10 uM	24 h	3	266	0.27	0.27099	1	0	1	1	0	-666	-666	0	0	0
DOSVAL003_A549_24H:BRD-K35253118:10	BRD-K35253118	BRD-K35253118	A549	trt_cp	10 uM	24 h	3	117	0.25	0.172939	1	0	1	1	0	-666	-666	0	0	0
DOSVAL003_A549_24H:BRD-K35468722:20	BRD-K35468722	SA-1973507	A549	trt_cp	20 uM	24 h	3	339	0.59	0.452227	1	1	1	1	0	-666	-666	0	0	0
DOSVAL003_A549_24H:BRD-K36070105:20	BRD-K36070105	BRD-K36070105	A549	trt_cp	20 uM	24 h	3	108	0.18	0.140987	1	0	1	1	0	-666	-666	0	0	0
DOSVAL003_A549_24H:BRD-K36200934:20	BRD-K36200934	BRD-K36200934	A549	trt_cp	20 uM	24 h	3	149	0.3	0.213788	1	1	1	1	0	-666	-666	0	0	0
DOSVAL003_A549_24H:BRD-K37461197:20	BRD-K37461197	BRD-K37461197	A549	trt_cp	20 uM	24 h	3	219	0.33	0.271838	1	1	1	1	0	-666	-666	0	0	0
DOSVAL003_A549_24H:BRD-K43216840:5	BRD-K43216840	BRD-K43216840	A549	trt_cp	4 uM	24 h	3	251	0.33	0.291021	1	0	1	1	0	-666	-666	0	0	0
DOSVAL003_A549_24H:BRD-K49460772:10	BRD-K49460772	BRD-K49460772	A549	trt_cp	10 uM	24 h	3	190	0.15	0.170708	1	0	1	1	0	-666	-666	0	0	0
DOSVAL003_A549_24H:BRD-K50218765:20	BRD-K50218765	BRD-K50218765	A549	trt_cp	20 uM	24 h	3	142	0.3	0.208706	1	1	1	1	0	-666	-666	0	0	0
DOSVAL003_A549_24H:BRD-K55233780:20	BRD-K55233780	BRD-K55233780	A549	trt_cp	20 uM	24 h	3	225	0.38	0.295674	1	1	1	1	0	-666	-666	0	0	0
DOSVAL003_A549_24H:BRD-K58088649:20	BRD-K58088649	BRD-K58088649	A549	trt_cp	20 uM	24 h	3	304	0.23	0.267381	1	0	1	1	0	-666	-666	0	0	0
DOSVAL003_A549_24H:BRD-K58310742:10	BRD-K58310742	BRD-K58310742	A549	trt_cp	10 uM	24 h	3	257	0.33	0.294479	1	0	1	1	0	-666	-666	0	0	0
DOSVAL003_A549_24H:BRD-K58945843:20	BRD-K58945843	BRD-K58945843	A549	trt_cp	20 uM	24 h	3	118	0.13	0.12524	1	0	1	1	0	-666	-666	0	0	0
DOSVAL003_A549_24H:BRD-K61734568:10	BRD-K61734568	BRD-K61734568	A549	trt_cp	10 uM	24 h	3	210	0.49	0.324368	1	1	1	1	0	BCL inhibitor	-666	0	0	0
DOSVAL003_A549_24H:BRD-K64979177:20	BRD-K64979177	BRD-K64979177	A549	trt_cp	20 uM	24 h	3	115	0.17	0.141385	1	0	1	1	0	-666	-666	0	0	0
DOSVAL003_A549_24H:BRD-K65603160:10	BRD-K65603160	BRD-K65603160	A549	trt_cp	10 uM	24 h	3	97	0.17	0.12985	1	0	1	1	0	-666	-666	0	0	0
DOSVAL003_A549_24H:BRD-K67787765:5	BRD-K67787765	BRD-K67787765	A549	trt_cp	4 uM	24 h	3	231	0.39	0.303507	1	0	1	1	0	-666	-666	0	0	0
DOSVAL003_A549_24H:BRD-K68774060:5	BRD-K68774060	BRD-K68774060	A549	trt_cp	4 uM	24 h	3	112	0.12	0.117228	1	0	1	1	0	-666	-666	0	0	0
DOSVAL003_A549_24H:BRD-K69498175:5	BRD-K69498175	BRD-K69498175	A549	trt_cp	4 uM	24 h	3	156	0.24	0.195658	1	0	1	1	0	-666	-666	0	0	0
DOSVAL003_A549_24H:BRD-K71156053:20	BRD-K71156053	BRD-K71156053	A549	trt_cp	20 uM	24 h	3	106	0.27	0.171067	1	0	1	1	0	-666	-666	0	0	0
DOSVAL003_A549_24H:BRD-K71650306:5	BRD-K71650306	BRD-K71650306	A549	trt_cp	4 uM	24 h	3	78	0.18	0.119816	1	1	1	1	0	-666	-666	0	0	0
DOSVAL003_A549_24H:BRD-K72934042:10	BRD-K72934042	BRD-K72934042	A549	trt_cp	10 uM	24 h	3	149	0.08	0.1104	1	0	1	1	0	-666	-666	0	0	0
DOSVAL003_A549_24H:BRD-K73276569:20	BRD-K73276569	BRD-K73276569	A549	trt_cp	20 uM	24 h	3	88	0.21	0.137462	1	1	1	1	0	-666	-666	0	0	0
DOSVAL003_A549_24H:BRD-K78822642:20	BRD-K78822642	BRD-K78822642	A549	trt_cp	20 uM	24 h	3	256	0.41	0.327599	1	1	1	1	0	-666	-666	0	0	0
DOSVAL003_A549_24H:BRD-K80457386:20	BRD-K80457386	BRD-K80457386	A549	trt_cp	20 uM	24 h	3	131	0.24	0.179297	1	0	1	1	0	-666	-666	0	0	0
DOSVAL003_A549_24H:BRD-K82328933:20	BRD-K82328933	BRD-K82328933	A549	trt_cp	20 uM	24 h	3	268	0.43	0.343267	1	1	1	1	0	-666	-666	0	0	0
DOSVAL003_A549_24H:BRD-K85134515:5	BRD-K85134515	BRD-K85134515	A549	trt_cp	4 uM	24 h	3	216	0.31	0.261661	1	1	1	1	0	-666	-666	0	0	0
DOSVAL003_A549_24H:BRD-K88114291:20	BRD-K88114291	BRD-K88114291	A549	trt_cp	20 uM	24 h	3	522	0.75	0.632698	1	1	1	1	0	-666	-666	0	0	0
DOSVAL003_A549_24H:BRD-K90497082:10	BRD-K90497082	BRD-K90497082	A549	trt_cp	10 uM	24 h	3	219	0.26	0.24129	1	0	1	1	0	-666	-666	0	0	0
DOSVAL003_A549_24H:BRD-K92061784:20	BRD-K92061784	BRD-K92061784	A549	trt_cp	20 uM	24 h	3	87	0.06	0.0730577	1	0	1	1	0	-666	-666	0	0	0
DOSVAL003_A549_24H:BRD-K99913693:10	BRD-K99913693	BRD-K99913693	A549	trt_cp	10 uM	24 h	3	132	0.18	0.155867	1	0	1	1	0	-666	-666	0	0	0
DOSVAL003_HA1E_24H:BRD-A53134341:5	BRD-A53134341	Ro-106-9920	HA1E	trt_cp	4 uM	24 h	3	336	0.55	0.434692	1	1	1	1	0	NFKB inhibitor	-666	0	0	0
DOSVAL003_HA1E_24H:BRD-K00411687:5	BRD-K00411687	BRD-K00411687	HA1E	trt_cp	4 uM	24 h	3	303	0.32	0.314867	1	0	1	1	0	-666	-666	0	0	0
DOSVAL003_HA1E_24H:BRD-K06852269:10	BRD-K06852269	BRD-K06852269	HA1E	trt_cp	10 uM	24 h	3	207	0.38	0.283601	1	1	1	1	0	-666	-666	0	0	0
DOSVAL003_HA1E_24H:BRD-K07907451:20	BRD-K07907451	BRD-K07907451	HA1E	trt_cp	20 uM	24 h	3	278	0.22	0.250072	1	0	1	1	0	-666	-666	0	0	0
DOSVAL003_HA1E_24H:BRD-K10211010:20	BRD-K10211010	BRD-K10211010	HA1E	trt_cp	20 uM	24 h	3	377	0.56	0.464617	1	1	1	1	0	-666	-666	0	0	0
DOSVAL003_HA1E_24H:BRD-K17181267:10	BRD-K17181267	BRD-K17181267	HA1E	trt_cp	10 uM	24 h	3	177	0.3	0.233012	1	0	1	1	0	-666	-666	0	0	0
DOSVAL003_HA1E_24H:BRD-K20231471:20	BRD-K20231471	BRD-K20231471	HA1E	trt_cp	20 uM	24 h	3	101	0.15	0.124462	1	0	1	1	0	-666	-666	0	0	0
DOSVAL003_HA1E_24H:BRD-K20500634:20	BRD-K20500634	BRD-K20500634	HA1E	trt_cp	20 uM	24 h	3	106	0.27	0.171067	1	0	1	1	0	-666	-666	0	0	0
DOSVAL003_HA1E_24H:BRD-K20667558:5	BRD-K20667558	BRD-K20667558	HA1E	trt_cp	4 uM	24 h	3	132	0.17	0.151475	1	0	1	1	0	-666	-666	0	0	0
DOSVAL003_HA1E_24H:BRD-K20721504:5	BRD-K20721504	BRD-K20721504	HA1E	trt_cp	4 uM	24 h	3	352	0.09	0.17998	1	0	1	1	0	-666	-666	0	0	0
DOSVAL003_HA1E_24H:BRD-K21317335:5	BRD-K21317335	BRD-K21317335	HA1E	trt_cp	4 uM	24 h	3	79	0.15	0.110075	1	0	1	1	0	-666	-666	0	0	0
DOSVAL003_HA1E_24H:BRD-K21458727:5	BRD-K21458727	BRD-K21458727	HA1E	trt_cp	4 uM	24 h	3	191	0.1	0.139749	1	0	1	1	0	-666	-666	0	0	0
DOSVAL003_HA1E_24H:BRD-K21528100:20	BRD-K21528100	BRD-K21528100	HA1E	trt_cp	20 uM	24 h	3	206	0.1	0.145132	1	0	1	1	0	-666	-666	0	0	0
DOSVAL003_HA1E_24H:BRD-K22428007:5	BRD-K22428007	BRD-K22428007	HA1E	trt_cp	4 uM	24 h	3	191	0.34	0.257684	1	1	1	1	0	-666	-666	0	0	0
DOSVAL003_HA1E_24H:BRD-K22787051:5	BRD-K22787051	BRD-K22787051	HA1E	trt_cp	4 uM	24 h	3	222	0.35	0.281865	1	1	1	1	0	-666	-666	0	0	0
DOSVAL003_HA1E_24H:BRD-K24744176:20	BRD-K24744176	SA-89210	HA1E	trt_cp	20 uM	24 h	2	212	0.32	0.263374	1	1	1	1	0	-666	-666	0	0	0
DOSVAL003_HA1E_24H:BRD-K26840329:5	BRD-K26840329	BRD-K26840329	HA1E	trt_cp	4 uM	24 h	3	81	0.12	0.0996928	1	0	1	1	0	-666	-666	0	0	0
DOSVAL003_HA1E_24H:BRD-K30229575:10	BRD-K30229575	BRD-K30229575	HA1E	trt_cp	10 uM	24 h	3	135	0.21	0.170258	1	0	1	1	0	-666	-666	0	0	0
DOSVAL003_HA1E_24H:BRD-K30371494:20	BRD-K30371494	BRD-K30371494	HA1E	trt_cp	20 uM	24 h	3	79	0.27	0.147681	1	0	1	1	0	-666	-666	0	0	0
DOSVAL003_HA1E_24H:BRD-K31931379:5	BRD-K31931379	BRD-K31931379	HA1E	trt_cp	4 uM	24 h	3	132	0.2	0.164298	1	0	1	1	0	-666	-666	0	0	0
DOSVAL003_HA1E_24H:BRD-K31999759:20	BRD-K31999759	BRD-K31999759	HA1E	trt_cp	20 uM	24 h	3	259	0.53	0.374644	1	1	1	1	0	-666	-666	0	0	0
DOSVAL003_HA1E_24H:BRD-K33218708:20	BRD-K33218708	BRD-K33218708	HA1E	trt_cp	20 uM	24 h	3	338	0.5	0.415694	1	1	1	1	0	-666	-666	0	0	0
DOSVAL003_HA1E_24H:BRD-K35060817:20	BRD-K35060817	BRD-K35060817	HA1E	trt_cp	20 uM	24 h	3	339	0.36	0.35325	1	1	1	1	0	-666	-666	0	0	0
DOSVAL003_HA1E_24H:BRD-K36070105:10	BRD-K36070105	BRD-K36070105	HA1E	trt_cp	10 uM	24 h	3	145	0.21	0.176451	1	0	1	1	0	-666	-666	0	0	0
DOSVAL003_HA1E_24H:BRD-K36200934:20	BRD-K36200934	BRD-K36200934	HA1E	trt_cp	20 uM	24 h	3	148	0.27	0.202136	1	1	1	1	0	-666	-666	0	0	0
DOSVAL003_HA1E_24H:BRD-K36333904:20	BRD-K36333904	BRD-K36333904	HA1E	trt_cp	20 uM	24 h	3	131	0.22	0.171663	1	1	1	1	0	-666	-666	0	0	0
DOSVAL003_HA1E_24H:BRD-K37081092:10	BRD-K37081092	BRD-K37081092	HA1E	trt_cp	10 uM	24 h	3	142	0.15	0.147578	1	0	1	1	0	-666	-666	0	0	0
DOSVAL003_HA1E_24H:BRD-K39841630:10	BRD-K39841630	BRD-K39841630	HA1E	trt_cp	10 uM	24 h	2	93	0.09	0.092511	1	1	1	1	0	-666	-666	0	0	0
DOSVAL003_HA1E_24H:BRD-K43216840:10	BRD-K43216840	BRD-K43216840	HA1E	trt_cp	10 uM	24 h	3	116	0.3	0.188634	1	0	1	1	0	-666	-666	0	0	0
DOSVAL003_HA1E_24H:BRD-K49111930:10	BRD-K49111930	BRD-K49111930	HA1E	trt_cp	10 uM	24 h	3	224	0.19	0.208608	1	1	1	1	0	-666	-666	0	0	0
DOSVAL003_HA1E_24H:BRD-K50157880:20	BRD-K50157880	BRD-K50157880	HA1E	trt_cp	20 uM	24 h	2	87	0.13	0.107538	1	0	1	1	0	-666	-666	0	0	0
DOSVAL003_HA1E_24H:BRD-K56261447:20	BRD-K56261447	BRD-K56261447	HA1E	trt_cp	20 uM	24 h	3	435	0.43	0.43733	1	0	1	1	0	-666	-666	0	0	0
DOSVAL003_HA1E_24H:BRD-K58310742:20	BRD-K58310742	BRD-K58310742	HA1E	trt_cp	20 uM	24 h	3	85	0.18	0.125077	1	0	1	1	0	-666	-666	0	0	0
DOSVAL003_HA1E_24H:BRD-K60002786:20	BRD-K60002786	BRD-K60002786	HA1E	trt_cp	20 uM	24 h	2	87	0.27	0.154979	1	1	1	1	0	-666	-666	0	0	0
DOSVAL003_HA1E_24H:BRD-K60084530:20	BRD-K60084530	BRD-K60084530	HA1E	trt_cp	20 uM	24 h	3	138	0.3	0.205746	1	0	1	1	0	-666	-666	0	0	0
DOSVAL003_HA1E_24H:BRD-K61734568:20	BRD-K61734568	BRD-K61734568	HA1E	trt_cp	20 uM	24 h	3	576	0.73	0.655697	1	1	1	1	0	BCL inhibitor	-666	0	0	0
DOSVAL003_HA1E_24H:BRD-K64979177:10	BRD-K64979177	BRD-K64979177	HA1E	trt_cp	10 uM	24 h	3	268	0.1	0.165538	1	0	1	1	0	-666	-666	0	0	0
DOSVAL003_HA1E_24H:BRD-K69498175:5	BRD-K69498175	BRD-K69498175	HA1E	trt_cp	4 uM	24 h	3	138	0.26	0.191539	1	0	1	1	0	-666	-666	0	0	0
DOSVAL003_HA1E_24H:BRD-K70697816:5	BRD-K70697816	BRD-K70697816	HA1E	trt_cp	4 uM	24 h	3	151	0.13	0.141674	1	0	1	1	0	-666	-666	0	0	0
DOSVAL003_HA1E_24H:BRD-K70901996:10	BRD-K70901996	BRD-K70901996	HA1E	trt_cp	10 uM	24 h	3	127	0.1	0.113955	1	0	1	1	0	-666	-666	0	0	0
DOSVAL003_HA1E_24H:BRD-K71650306:5	BRD-K71650306	BRD-K71650306	HA1E	trt_cp	4 uM	24 h	3	66	0.09	0.0779334	1	0	1	1	0	-666	-666	0	0	0
DOSVAL003_HA1E_24H:BRD-K72299443:10	BRD-K72299443	BRD-K72299443	HA1E	trt_cp	10 uM	24 h	3	246	0.14	0.187656	1	0	1	1	0	-666	-666	0	0	0
DOSVAL003_HA1E_24H:BRD-K72934042:20	BRD-K72934042	BRD-K72934042	HA1E	trt_cp	20 uM	24 h	3	136	0.15	0.144426	1	0	1	1	0	-666	-666	0	0	0
DOSVAL003_HA1E_24H:BRD-K73276569:20	BRD-K73276569	BRD-K73276569	HA1E	trt_cp	20 uM	24 h	3	276	0.29	0.286078	1	0	1	1	0	-666	-666	0	0	0
DOSVAL003_HA1E_24H:BRD-K73459720:10	BRD-K73459720	BRD-K73459720	HA1E	trt_cp	10 uM	24 h	3	260	0.23	0.247276	1	0	1	1	0	-666	-666	0	0	0
DOSVAL003_HA1E_24H:BRD-K73804157:10	BRD-K73804157	BRD-K73804157	HA1E	trt_cp	10 uM	24 h	3	115	0.22	0.160839	1	1	1	1	0	-666	-666	0	0	0
DOSVAL003_HA1E_24H:BRD-K75636715:20	BRD-K75636715	BRD-K75636715	HA1E	trt_cp	20 uM	24 h	3	155	0.21	0.182434	1	0	1	1	0	-666	-666	0	0	0
DOSVAL003_HA1E_24H:BRD-K80643530:5	BRD-K80643530	BRD-K80643530	HA1E	trt_cp	4 uM	24 h	2	76	0.09	0.0836293	1	0	1	1	0	-666	-666	0	0	0
DOSVAL003_HA1E_24H:BRD-K80648041:20	BRD-K80648041	BRD-K80648041	HA1E	trt_cp	20 uM	24 h	3	282	0.25	0.268488	1	0	1	1	0	-666	-666	0	0	0
DOSVAL003_HA1E_24H:BRD-K82328933:20	BRD-K82328933	BRD-K82328933	HA1E	trt_cp	20 uM	24 h	3	161	0.38	0.250112	1	1	1	1	0	-666	-666	0	0	0
DOSVAL003_HA1E_24H:BRD-K85134515:20	BRD-K85134515	BRD-K85134515	HA1E	trt_cp	20 uM	24 h	3	503	0.44	0.475708	1	1	1	1	0	-666	-666	0	0	0
DOSVAL003_HA1E_24H:BRD-K86671899:20	BRD-K86671899	BRD-K86671899	HA1E	trt_cp	20 uM	24 h	3	114	0.19	0.148819	1	1	1	1	0	-666	-666	0	0	0
DOSVAL003_HA1E_24H:BRD-K88114291:10	BRD-K88114291	BRD-K88114291	HA1E	trt_cp	10 uM	24 h	3	563	0.76	0.661442	1	1	1	1	0	-666	-666	0	0	0
DOSVAL003_HA1E_24H:BRD-K89824424:20	BRD-K89824424	BRD-K89824424	HA1E	trt_cp	20 uM	24 h	3	321	0.5	0.405105	1	1	1	1	0	-666	-666	0	0	0
DOSVAL003_HA1E_24H:BRD-K92061784:10	BRD-K92061784	BRD-K92061784	HA1E	trt_cp	10 uM	24 h	3	129	0.06	0.0889613	1	0	1	1	0	-666	-666	0	0	0
DOSVAL003_HA1E_24H:BRD-K92493271:20	BRD-K92493271	BRD-K92493271	HA1E	trt_cp	20 uM	24 h	3	406	0.35	0.381178	1	0	1	1	0	-666	-666	0	0	0
DOSVAL003_HA1E_24H:BRD-K94067270:20	BRD-K94067270	BRD-K94067270	HA1E	trt_cp	20 uM	24 h	3	208	0.18	0.195658	1	0	1	1	0	-666	-666	0	0	0
DOSVAL003_HA1E_24H:BRD-K96041907:10	BRD-K96041907	BRD-K96041907	HA1E	trt_cp	10 uM	24 h	3	416	0.66	0.529845	1	1	1	1	0	-666	-666	0	0	0
DOSVAL003_HA1E_24H:BRD-K96534186:20	BRD-K96534186	BRD-K96534186	HA1E	trt_cp	20 uM	24 h	3	123	0.32	0.200613	1	0	1	1	0	-666	-666	0	0	0
DOSVAL003_HA1E_24H:BRD-K99481965:20	BRD-K99481965	BRD-K99481965	HA1E	trt_cp	20 uM	24 h	3	337	0.33	0.337212	1	1	1	1	0	-666	-666	0	0	0
DOSVAL003_HA1E_24H:BRD-K99567611:5	BRD-K99567611	BRD-K99567611	HA1E	trt_cp	4 uM	24 h	3	276	0.26	0.270877	1	0	1	1	0	-666	-666	0	0	0
DOSVAL003_HA1E_24H:BRD-M36167927:10	BRD-M36167927	BRD-M36167927	HA1E	trt_cp	10 uM	24 h	3	74	0.24	0.134757	1	0	1	1	0	-666	-666	0	0	0
DOSVAL003_HCC515_24H:BRD-K00411687:5	BRD-K00411687	BRD-K00411687	HCC515	trt_cp	4 uM	24 h	3	166	0.19	0.179581	1	0	1	1	0	-666	-666	0	0	0
DOSVAL003_HCC515_24H:BRD-K02409808:5	BRD-K02409808	BRD-K02409808	HCC515	trt_cp	4 uM	24 h	2	62	0.09	0.0755349	1	0	1	1	0	-666	-666	0	0	0
DOSVAL003_HCC515_24H:BRD-K05130619:10	BRD-K05130619	BRD-K05130619	HCC515	trt_cp	10 uM	24 h	3	185	0.12	0.150663	1	0	1	1	0	-666	-666	0	0	0
DOSVAL003_HCC515_24H:BRD-K06852269:20	BRD-K06852269	BRD-K06852269	HCC515	trt_cp	20 uM	24 h	3	168	0.22	0.1944	1	0	1	1	0	-666	-666	0	0	0
DOSVAL003_HCC515_24H:BRD-K07907451:10	BRD-K07907451	BRD-K07907451	HCC515	trt_cp	10 uM	24 h	3	174	0.12	0.146115	1	0	1	1	0	-666	-666	0	0	0
DOSVAL003_HCC515_24H:BRD-K08266813:20	BRD-K08266813	BRD-K08266813	HCC515	trt_cp	20 uM	24 h	3	182	0.32	0.244029	1	0	1	1	0	-666	-666	0	0	0
DOSVAL003_HCC515_24H:BRD-K10558099:10	BRD-K10558099	BRD-K10558099	HCC515	trt_cp	10 uM	24 h	3	102	0.19	0.140769	1	0	1	1	0	-666	-666	0	0	0
DOSVAL003_HCC515_24H:BRD-K14413722:20	BRD-K14413722	BRD-K14413722	HCC515	trt_cp	20 uM	24 h	3	133	0.19	0.160743	1	0	1	1	0	-666	-666	0	0	0
DOSVAL003_HCC515_24H:BRD-K20500634:5	BRD-K20500634	BRD-K20500634	HCC515	trt_cp	4 uM	24 h	3	156	0.22	0.187329	1	0	1	1	0	-666	-666	0	0	0
DOSVAL003_HCC515_24H:BRD-K20721504:5	BRD-K20721504	BRD-K20721504	HCC515	trt_cp	4 uM	24 h	3	161	0.2	0.181451	1	0	1	1	0	-666	-666	0	0	0
DOSVAL003_HCC515_24H:BRD-K21317335:10	BRD-K21317335	BRD-K21317335	HCC515	trt_cp	10 uM	24 h	3	79	0.1	0.0898761	1	0	1	1	0	-666	-666	0	0	0
DOSVAL003_HCC515_24H:BRD-K21528100:5	BRD-K21528100	BRD-K21528100	HCC515	trt_cp	4 uM	24 h	3	400	0.16	0.255812	1	0	1	1	0	-666	-666	0	0	0
DOSVAL003_HCC515_24H:BRD-K22787051:5	BRD-K22787051	BRD-K22787051	HCC515	trt_cp	4 uM	24 h	3	89	0.23	0.144674	1	0	1	1	0	-666	-666	0	0	0
DOSVAL003_HCC515_24H:BRD-K24744176:20	BRD-K24744176	SA-89210	HCC515	trt_cp	20 uM	24 h	3	95	0.21	0.142824	1	0	1	1	0	-666	-666	0	0	0
DOSVAL003_HCC515_24H:BRD-K30371494:5	BRD-K30371494	BRD-K30371494	HCC515	trt_cp	4 uM	24 h	3	122	0.33	0.202893	1	0	1	1	0	-666	-666	0	0	0
DOSVAL003_HCC515_24H:BRD-K31126514:10	BRD-K31126514	BRD-K31126514	HCC515	trt_cp	10 uM	24 h	3	148	0.04	0.0778021	1	0	1	1	0	-666	-666	0	0	0
DOSVAL003_HCC515_24H:BRD-K34829873:5	BRD-K34829873	BRD-K34829873	HCC515	trt_cp	4 uM	24 h	3	91	0.1	0.0964609	1	0	1	1	0	-666	-666	0	0	0
DOSVAL003_HCC515_24H:BRD-K35060817:10	BRD-K35060817	BRD-K35060817	HCC515	trt_cp	10 uM	24 h	3	89	0.2	0.134909	1	0	1	1	0	-666	-666	0	0	0
DOSVAL003_HCC515_24H:BRD-K35219796:10	BRD-K35219796	BRD-K35219796	HCC515	trt_cp	10 uM	24 h	3	115	0.13	0.123638	1	0	1	1	0	-666	-666	0	0	0
DOSVAL003_HCC515_24H:BRD-K35253118:20	BRD-K35253118	BRD-K35253118	HCC515	trt_cp	20 uM	24 h	3	102	0.35	0.191058	1	0	1	1	0	-666	-666	0	0	0
DOSVAL003_HCC515_24H:BRD-K35468722:20	BRD-K35468722	SA-1973507	HCC515	trt_cp	20 uM	24 h	3	293	0.43	0.358921	1	1	1	1	0	-666	-666	0	0	0
DOSVAL003_HCC515_24H:BRD-K36200934:20	BRD-K36200934	BRD-K36200934	HCC515	trt_cp	20 uM	24 h	3	190	0.29	0.237359	1	1	1	1	0	-666	-666	0	0	0
DOSVAL003_HCC515_24H:BRD-K36333904:20	BRD-K36333904	BRD-K36333904	HCC515	trt_cp	20 uM	24 h	2	132	0.32	0.207822	1	1	1	1	0	-666	-666	0	0	0
DOSVAL003_HCC515_24H:BRD-K37174896:5	BRD-K37174896	BRD-K37174896	HCC515	trt_cp	4 uM	24 h	3	166	0.34	0.240228	1	1	1	1	0	-666	-666	0	0	0
DOSVAL003_HCC515_24H:BRD-K37324401:20	BRD-K37324401	BRD-K37324401	HCC515	trt_cp	20 uM	24 h	3	128	0.33	0.207822	1	1	1	1	0	-666	-666	0	0	0
DOSVAL003_HCC515_24H:BRD-K43216840:20	BRD-K43216840	BRD-K43216840	HCC515	trt_cp	20 uM	24 h	3	166	0.32	0.233056	1	0	1	1	0	-666	-666	0	0	0
DOSVAL003_HCC515_24H:BRD-K47686295:5	BRD-K47686295	BRD-K47686295	HCC515	trt_cp	4 uM	24 h	3	88	0.14	0.112237	1	0	1	1	0	-666	-666	0	0	0
DOSVAL003_HCC515_24H:BRD-K49480198:5	BRD-K49480198	BRD-K49480198	HCC515	trt_cp	4 uM	24 h	3	113	0.11	0.112737	1	0	1	1	0	-666	-666	0	0	0
DOSVAL003_HCC515_24H:BRD-K50157880:20	BRD-K50157880	BRD-K50157880	HCC515	trt_cp	20 uM	24 h	3	126	0.39	0.224155	1	1	1	1	0	-666	-666	0	0	0
DOSVAL003_HCC515_24H:BRD-K55233780:20	BRD-K55233780	BRD-K55233780	HCC515	trt_cp	20 uM	24 h	3	330	0.62	0.457387	1	1	1	1	0	-666	-666	0	0	0
DOSVAL003_HCC515_24H:BRD-K60002786:10	BRD-K60002786	BRD-K60002786	HCC515	trt_cp	10 uM	24 h	3	139	0.38	0.232397	1	1	1	1	0	-666	-666	0	0	0
DOSVAL003_HCC515_24H:BRD-K63455741:20	BRD-K63455741	BRD-K63455741	HCC515	trt_cp	20 uM	24 h	3	320	0.42	0.370707	1	1	1	1	0	-666	-666	0	0	0
DOSVAL003_HCC515_24H:BRD-K64979177:10	BRD-K64979177	BRD-K64979177	HCC515	trt_cp	10 uM	24 h	3	140	0.27	0.196597	1	0	1	1	0	-666	-666	0	0	0
DOSVAL003_HCC515_24H:BRD-K65603160:10	BRD-K65603160	BRD-K65603160	HCC515	trt_cp	10 uM	24 h	3	111	0.29	0.181422	1	0	1	1	0	-666	-666	0	0	0
DOSVAL003_HCC515_24H:BRD-K67787765:20	BRD-K67787765	BRD-K67787765	HCC515	trt_cp	20 uM	24 h	3	298	0.37	0.335768	1	0	1	1	0	-666	-666	0	0	0
DOSVAL003_HCC515_24H:BRD-K69894866:10	BRD-K69894866	BRD-K69894866	HCC515	trt_cp	10 uM	24 h	3	209	0.46	0.313533	1	1	1	1	0	-666	-666	0	0	0
DOSVAL003_HCC515_24H:BRD-K70697816:5	BRD-K70697816	BRD-K70697816	HCC515	trt_cp	4 uM	24 h	3	232	0.18	0.206638	1	0	1	1	0	-666	-666	0	0	0
DOSVAL003_HCC515_24H:BRD-K71156053:20	BRD-K71156053	BRD-K71156053	HCC515	trt_cp	20 uM	24 h	3	146	0.3	0.211625	1	0	1	1	0	-666	-666	0	0	0
DOSVAL003_HCC515_24H:BRD-K72375447:20	BRD-K72375447	BRD-K72375447	HCC515	trt_cp	20 uM	24 h	3	202	0.23	0.217957	1	1	1	1	0	-666	-666	0	0	0
DOSVAL003_HCC515_24H:BRD-K73276569:5	BRD-K73276569	BRD-K73276569	HCC515	trt_cp	4 uM	24 h	3	256	0.3	0.280228	1	0	1	1	0	-666	-666	0	0	0
DOSVAL003_HCC515_24H:BRD-K73459720:5	BRD-K73459720	BRD-K73459720	HCC515	trt_cp	4 uM	24 h	3	373	0.33	0.354766	1	0	1	1	0	-666	-666	0	0	0
DOSVAL003_HCC515_24H:BRD-K74260000:20	BRD-K74260000	BRD-K74260000	HCC515	trt_cp	20 uM	24 h	3	252	0.46	0.344278	1	1	1	1	0	-666	-666	0	0	0
DOSVAL003_HCC515_24H:BRD-K75636715:5	BRD-K75636715	BRD-K75636715	HCC515	trt_cp	4 uM	24 h	3	59	0.15	0.0951267	1	0	1	1	0	-666	-666	0	0	0
DOSVAL003_HCC515_24H:BRD-K77793090:20	BRD-K77793090	BRD-K77793090	HCC515	trt_cp	20 uM	24 h	3	121	0.23	0.168689	1	0	1	1	0	-666	-666	0	0	0
DOSVAL003_HCC515_24H:BRD-K78822642:20	BRD-K78822642	BRD-K78822642	HCC515	trt_cp	20 uM	24 h	3	224	0.41	0.306441	1	1	1	1	0	-666	-666	0	0	0
DOSVAL003_HCC515_24H:BRD-K80648041:20	BRD-K80648041	BRD-K80648041	HCC515	trt_cp	20 uM	24 h	3	237	0.29	0.265096	1	1	1	1	0	-666	-666	0	0	0
DOSVAL003_HCC515_24H:BRD-K80926963:20	BRD-K80926963	BRD-K80926963	HCC515	trt_cp	20 uM	24 h	2	482	0.37	0.427027	1	1	1	1	0	-666	-666	0	0	0
DOSVAL003_HCC515_24H:BRD-K82328933:20	BRD-K82328933	BRD-K82328933	HCC515	trt_cp	20 uM	24 h	3	254	0.44	0.338044	1	1	1	1	0	-666	-666	0	0	0
DOSVAL003_HCC515_24H:BRD-K86671899:10	BRD-K86671899	BRD-K86671899	HCC515	trt_cp	10 uM	24 h	3	169	0.26	0.211963	1	1	1	1	0	-666	-666	0	0	0
DOSVAL003_HCC515_24H:BRD-K88114291:20	BRD-K88114291	BRD-K88114291	HCC515	trt_cp	20 uM	24 h	3	626	0.77	0.702042	1	1	1	1	0	-666	-666	0	0	0
DOSVAL003_HCC515_24H:BRD-K89386994:10	BRD-K89386994	BRD-K89386994	HCC515	trt_cp	10 uM	24 h	3	129	0.23	0.174176	1	0	1	1	0	-666	-666	0	0	0
DOSVAL003_HCC515_24H:BRD-K89824424:20	BRD-K89824424	BRD-K89824424	HCC515	trt_cp	20 uM	24 h	3	325	0.14	0.215693	1	0	1	1	0	-666	-666	0	0	0
DOSVAL003_HCC515_24H:BRD-K90497082:5	BRD-K90497082	BRD-K90497082	HCC515	trt_cp	4 uM	24 h	3	76	0.21	0.127746	1	0	1	1	0	-666	-666	0	0	0
DOSVAL003_HCC515_24H:BRD-K92061784:5	BRD-K92061784	BRD-K92061784	HCC515	trt_cp	4 uM	24 h	3	105	0.08	0.0926766	1	0	1	1	0	-666	-666	0	0	0
DOSVAL003_HCC515_24H:BRD-K94067270:10	BRD-K94067270	BRD-K94067270	HCC515	trt_cp	10 uM	24 h	3	351	0.43	0.392842	1	1	1	1	0	-666	-666	0	0	0
DOSVAL003_HCC515_24H:BRD-K96041907:20	BRD-K96041907	BRD-K96041907	HCC515	trt_cp	20 uM	24 h	3	578	0.8	0.687606	1	1	1	1	0	-666	-666	0	0	0
DOSVAL003_HCC515_24H:BRD-K96534186:10	BRD-K96534186	BRD-K96534186	HCC515	trt_cp	10 uM	24 h	3	177	0.45	0.28538	1	1	1	1	0	-666	-666	0	0	0
DOSVAL003_HCC515_24H:BRD-K99481965:20	BRD-K99481965	BRD-K99481965	HCC515	trt_cp	20 uM	24 h	3	477	0.64	0.558701	1	1	1	1	0	-666	-666	0	0	0
DOSVAL003_HCC515_24H:BRD-K99913693:10	BRD-K99913693	BRD-K99913693	HCC515	trt_cp	10 uM	24 h	3	116	0.21	0.157823	1	0	1	1	0	-666	-666	0	0	0
DOSVAL003_HEPG2_24H:BRD-A53134341:10	BRD-A53134341	Ro-106-9920	HEPG2	trt_cp	10 uM	24 h	3	277	0.53	0.387444	1	1	1	1	0	NFKB inhibitor	-666	0	0	0
DOSVAL003_HEPG2_24H:BRD-K00411687:10	BRD-K00411687	BRD-K00411687	HEPG2	trt_cp	10 uM	24 h	3	112	0.24	0.165785	1	0	1	1	0	-666	-666	0	0	0
DOSVAL003_HEPG2_24H:BRD-K07907451:10	BRD-K07907451	BRD-K07907451	HEPG2	trt_cp	10 uM	24 h	3	146	0.24	0.189283	1	1	1	1	0	-666	-666	0	0	0
DOSVAL003_HEPG2_24H:BRD-K08266813:20	BRD-K08266813	BRD-K08266813	HEPG2	trt_cp	20 uM	24 h	3	82	0.07	0.0766102	1	0	1	1	0	-666	-666	0	0	0
DOSVAL003_HEPG2_24H:BRD-K15050703:20	BRD-K15050703	BRD-K15050703	HEPG2	trt_cp	20 uM	24 h	3	515	0.82	0.657115	1	1	1	1	0	-666	-666	0	0	0
DOSVAL003_HEPG2_24H:BRD-K17181267:10	BRD-K17181267	BRD-K17181267	HEPG2	trt_cp	10 uM	24 h	3	119	0.21	0.15985	1	0	1	1	0	-666	-666	0	0	0
DOSVAL003_HEPG2_24H:BRD-K20231471:20	BRD-K20231471	BRD-K20231471	HEPG2	trt_cp	20 uM	24 h	3	117	0.07	0.0915108	1	0	1	1	0	-666	-666	0	0	0
DOSVAL003_HEPG2_24H:BRD-K20500634:20	BRD-K20500634	BRD-K20500634	HEPG2	trt_cp	20 uM	24 h	3	144	0.24	0.187983	1	1	1	1	0	-666	-666	0	0	0
DOSVAL003_HEPG2_24H:BRD-K20721504:5	BRD-K20721504	BRD-K20721504	HEPG2	trt_cp	4 uM	24 h	3	138	0.21	0.172139	1	0	1	1	0	-666	-666	0	0	0
DOSVAL003_HEPG2_24H:BRD-K20834925:20	BRD-K20834925	BRD-K20834925	HEPG2	trt_cp	20 uM	24 h	3	120	0.38	0.21593	1	1	1	1	0	-666	-666	0	0	0
DOSVAL003_HEPG2_24H:BRD-K21458727:5	BRD-K21458727	BRD-K21458727	HEPG2	trt_cp	4 uM	24 h	3	93	0.08	0.0872202	1	0	1	1	0	-666	-666	0	0	0
DOSVAL003_HEPG2_24H:BRD-K21528100:20	BRD-K21528100	BRD-K21528100	HEPG2	trt_cp	20 uM	24 h	3	265	0.38	0.320882	1	1	1	1	0	-666	-666	0	0	0
DOSVAL003_HEPG2_24H:BRD-K22428007:5	BRD-K22428007	BRD-K22428007	HEPG2	trt_cp	4 uM	24 h	3	243	0.47	0.34173	1	1	1	1	0	-666	-666	0	0	0
DOSVAL003_HEPG2_24H:BRD-K24776817:10	BRD-K24776817	BRD-K24776817	HEPG2	trt_cp	10 uM	24 h	3	154	0.17	0.163612	1	1	1	1	0	-666	-666	0	0	0
DOSVAL003_HEPG2_24H:BRD-K26653603:20	BRD-K26653603	BRD-K26653603	HEPG2	trt_cp	20 uM	24 h	3	90	0.08	0.0858019	1	0	1	1	0	-666	-666	0	0	0
DOSVAL003_HEPG2_24H:BRD-K26840329:5	BRD-K26840329	BRD-K26840329	HEPG2	trt_cp	4 uM	24 h	3	126	0.21	0.164485	1	0	1	1	0	-666	-666	0	0	0
DOSVAL003_HEPG2_24H:BRD-K30229575:10	BRD-K30229575	BRD-K30229575	HEPG2	trt_cp	10 uM	24 h	3	265	0.21	0.238541	1	0	1	1	0	-666	-666	0	0	0
DOSVAL003_HEPG2_24H:BRD-K33218708:20	BRD-K33218708	BRD-K33218708	HEPG2	trt_cp	20 uM	24 h	3	377	0.53	0.452001	1	1	1	1	0	-666	-666	0	0	0
DOSVAL003_HEPG2_24H:BRD-K34829873:10	BRD-K34829873	BRD-K34829873	HEPG2	trt_cp	10 uM	24 h	3	107	0.29	0.178124	1	1	1	1	0	-666	-666	0	0	0
DOSVAL003_HEPG2_24H:BRD-K35253118:5	BRD-K35253118	BRD-K35253118	HEPG2	trt_cp	4 uM	24 h	3	81	0.1	0.0910066	1	0	1	1	0	-666	-666	0	0	0
DOSVAL003_HEPG2_24H:BRD-K35468722:20	BRD-K35468722	SA-1973507	HEPG2	trt_cp	20 uM	24 h	3	513	0.79	0.643729	1	1	1	1	0	-666	-666	0	0	0
DOSVAL003_HEPG2_24H:BRD-K36070105:5	BRD-K36070105	BRD-K36070105	HEPG2	trt_cp	4 uM	24 h	3	129	0.29	0.19558	1	0	1	1	0	-666	-666	0	0	0
DOSVAL003_HEPG2_24H:BRD-K36200934:20	BRD-K36200934	BRD-K36200934	HEPG2	trt_cp	20 uM	24 h	3	268	0.43	0.343267	1	1	1	1	0	-666	-666	0	0	0
DOSVAL003_HEPG2_24H:BRD-K37174896:5	BRD-K37174896	BRD-K37174896	HEPG2	trt_cp	4 uM	24 h	3	115	0.21	0.157141	1	1	1	1	0	-666	-666	0	0	0
DOSVAL003_HEPG2_24H:BRD-K37324401:20	BRD-K37324401	BRD-K37324401	HEPG2	trt_cp	20 uM	24 h	3	90	0.15	0.117489	1	0	1	1	0	-666	-666	0	0	0
DOSVAL003_HEPG2_24H:BRD-K47686295:5	BRD-K47686295	BRD-K47686295	HEPG2	trt_cp	4 uM	24 h	3	75	0.18	0.117489	1	0	1	1	0	-666	-666	0	0	0
DOSVAL003_HEPG2_24H:BRD-K50131741:5	BRD-K50131741	BRD-K50131741	HEPG2	trt_cp	4 uM	24 h	3	144	0.29	0.206638	1	0	1	1	0	-666	-666	0	0	0
DOSVAL003_HEPG2_24H:BRD-K56261447:5	BRD-K56261447	BRD-K56261447	HEPG2	trt_cp	4 uM	24 h	3	117	0.28	0.183022	1	0	1	1	0	-666	-666	0	0	0
DOSVAL003_HEPG2_24H:BRD-K58088649:20	BRD-K58088649	BRD-K58088649	HEPG2	trt_cp	20 uM	24 h	3	133	0.12	0.127746	1	0	1	1	0	-666	-666	0	0	0
DOSVAL003_HEPG2_24H:BRD-K58310742:5	BRD-K58310742	BRD-K58310742	HEPG2	trt_cp	4 uM	24 h	3	111	0.18	0.142932	1	0	1	1	0	-666	-666	0	0	0
DOSVAL003_HEPG2_24H:BRD-K61734568:10	BRD-K61734568	BRD-K61734568	HEPG2	trt_cp	10 uM	24 h	3	297	0.55	0.408686	1	1	1	1	0	BCL inhibitor	-666	0	0	0
DOSVAL003_HEPG2_24H:BRD-K64979177:10	BRD-K64979177	BRD-K64979177	HEPG2	trt_cp	10 uM	24 h	3	176	0.4	0.268298	1	1	1	1	0	-666	-666	0	0	0
DOSVAL003_HEPG2_24H:BRD-K65603160:5	BRD-K65603160	BRD-K65603160	HEPG2	trt_cp	4 uM	24 h	3	100	0.18	0.135665	1	0	1	1	0	-666	-666	0	0	0
DOSVAL003_HEPG2_24H:BRD-K69498175:5	BRD-K69498175	BRD-K69498175	HEPG2	trt_cp	4 uM	24 h	3	164	0.25	0.204749	1	1	1	1	0	-666	-666	0	0	0
DOSVAL003_HEPG2_24H:BRD-K70697816:5	BRD-K70697816	BRD-K70697816	HEPG2	trt_cp	4 uM	24 h	3	302	0.33	0.319221	1	0	1	1	0	-666	-666	0	0	0
DOSVAL003_HEPG2_24H:BRD-K70901996:20	BRD-K70901996	BRD-K70901996	HEPG2	trt_cp	20 uM	24 h	3	192	0.11	0.146953	1	0	1	1	0	-666	-666	0	0	0
DOSVAL003_HEPG2_24H:BRD-K71156053:20	BRD-K71156053	BRD-K71156053	HEPG2	trt_cp	20 uM	24 h	3	133	0.14	0.137981	1	0	1	1	0	-666	-666	0	0	0
DOSVAL003_HEPG2_24H:BRD-K71650306:20	BRD-K71650306	BRD-K71650306	HEPG2	trt_cp	20 uM	24 h	3	189	0.34	0.256331	1	1	1	1	0	-666	-666	0	0	0
DOSVAL003_HEPG2_24H:BRD-K71752918:5	BRD-K71752918	BRD-K71752918	HEPG2	trt_cp	4 uM	24 h	3	106	0.03	0.0570222	1	0	1	1	0	-666	-666	0	0	0
DOSVAL003_HEPG2_24H:BRD-K72299443:10	BRD-K72299443	BRD-K72299443	HEPG2	trt_cp	10 uM	24 h	3	122	0.15	0.136791	1	0	1	1	0	-666	-666	0	0	0
DOSVAL003_HEPG2_24H:BRD-K72375447:10	BRD-K72375447	BRD-K72375447	HEPG2	trt_cp	10 uM	24 h	3	130	0.32	0.206242	1	1	1	1	0	-666	-666	0	0	0
DOSVAL003_HEPG2_24H:BRD-K73276569:10	BRD-K73276569	BRD-K73276569	HEPG2	trt_cp	10 uM	24 h	3	125	0.19	0.155834	1	0	1	1	0	-666	-666	0	0	0
DOSVAL003_HEPG2_24H:BRD-K75636715:20	BRD-K75636715	BRD-K75636715	HEPG2	trt_cp	20 uM	24 h	3	317	0.45	0.381915	1	0	1	1	0	-666	-666	0	0	0
DOSVAL003_HEPG2_24H:BRD-K78822642:20	BRD-K78822642	BRD-K78822642	HEPG2	trt_cp	20 uM	24 h	3	395	0.67	0.520195	1	1	1	1	0	-666	-666	0	0	0
DOSVAL003_HEPG2_24H:BRD-K80457386:20	BRD-K80457386	BRD-K80457386	HEPG2	trt_cp	20 uM	24 h	3	227	0.22	0.225972	1	0	1	1	0	-666	-666	0	0	0
DOSVAL003_HEPG2_24H:BRD-K80648041:20	BRD-K80648041	BRD-K80648041	HEPG2	trt_cp	20 uM	24 h	3	251	0.38	0.312291	1	1	1	1	0	-666	-666	0	0	0
DOSVAL003_HEPG2_24H:BRD-K80926963:20	BRD-K80926963	BRD-K80926963	HEPG2	trt_cp	20 uM	24 h	3	517	0.33	0.41767	1	1	1	1	0	-666	-666	0	0	0
DOSVAL003_HEPG2_24H:BRD-K81169734:20	BRD-K81169734	BRD-K81169734	HEPG2	trt_cp	20 uM	24 h	3	116	0.18	0.146115	1	0	1	1	0	-666	-666	0	0	0
DOSVAL003_HEPG2_24H:BRD-K82328933:20	BRD-K82328933	BRD-K82328933	HEPG2	trt_cp	20 uM	24 h	3	218	0.43	0.309594	1	1	1	1	0	-666	-666	0	0	0
DOSVAL003_HEPG2_24H:BRD-K85134515:20	BRD-K85134515	BRD-K85134515	HEPG2	trt_cp	20 uM	24 h	3	256	0.37	0.311208	1	1	1	1	0	-666	-666	0	0	0
DOSVAL003_HEPG2_24H:BRD-K92061784:10	BRD-K92061784	BRD-K92061784	HEPG2	trt_cp	10 uM	24 h	3	190	0.11	0.146185	1	0	1	1	0	-666	-666	0	0	0
DOSVAL003_HEPG2_24H:BRD-K96534186:5	BRD-K96534186	BRD-K96534186	HEPG2	trt_cp	4 uM	24 h	3	131	0.24	0.179297	1	0	1	1	0	-666	-666	0	0	0
DOSVAL003_HEPG2_24H:BRD-K99481965:20	BRD-K99481965	BRD-K99481965	HEPG2	trt_cp	20 uM	24 h	3	515	0.59	0.557391	1	1	1	1	0	-666	-666	0	0	0
DOSVAL003_HT29_24H:BRD-K00411687:5	BRD-K00411687	BRD-K00411687	HT29	trt_cp	4 uM	24 h	3	118	0.25	0.173677	1	0	1	1	0	-666	-666	0	0	0
DOSVAL003_HT29_24H:BRD-K02409808:10	BRD-K02409808	BRD-K02409808	HT29	trt_cp	10 uM	24 h	3	103	0.06	0.0794923	1	0	1	1	0	-666	-666	0	0	0
DOSVAL003_HT29_24H:BRD-K05130619:5	BRD-K05130619	BRD-K05130619	HT29	trt_cp	4 uM	24 h	3	190	0.3	0.241417	1	0	1	1	0	-666	-666	0	0	0
DOSVAL003_HT29_24H:BRD-K07004447:20	BRD-K07004447	BRD-K07004447	HT29	trt_cp	20 uM	24 h	3	224	0.16	0.191432	1	0	1	1	0	-666	-666	0	0	0
DOSVAL003_HT29_24H:BRD-K08266813:20	BRD-K08266813	BRD-K08266813	HT29	trt_cp	20 uM	24 h	3	125	0.3	0.195815	1	1	1	1	0	-666	-666	0	0	0
DOSVAL003_HT29_24H:BRD-K10211010:20	BRD-K10211010	BRD-K10211010	HT29	trt_cp	20 uM	24 h	3	502	0.72	0.607923	1	1	1	1	0	-666	-666	0	0	0
DOSVAL003_HT29_24H:BRD-K10558099:20	BRD-K10558099	BRD-K10558099	HT29	trt_cp	20 uM	24 h	3	180	0.27	0.22292	1	0	1	1	0	-666	-666	0	0	0
DOSVAL003_HT29_24H:BRD-K14413722:10	BRD-K14413722	BRD-K14413722	HT29	trt_cp	10 uM	24 h	3	154	0.09	0.119045	1	0	1	1	0	-666	-666	0	0	0
DOSVAL003_HT29_24H:BRD-K15050703:20	BRD-K15050703	BRD-K15050703	HT29	trt_cp	20 uM	24 h	3	583	0.81	0.694876	1	1	1	1	0	-666	-666	0	0	0
DOSVAL003_HT29_24H:BRD-K20231471:5	BRD-K20231471	BRD-K20231471	HT29	trt_cp	4 uM	24 h	3	227	0.21	0.220777	1	0	1	1	0	-666	-666	0	0	0
DOSVAL003_HT29_24H:BRD-K20834925:10	BRD-K20834925	BRD-K20834925	HT29	trt_cp	10 uM	24 h	3	135	0.32	0.210171	1	1	1	1	0	-666	-666	0	0	0
DOSVAL003_HT29_24H:BRD-K21458727:10	BRD-K21458727	BRD-K21458727	HT29	trt_cp	10 uM	24 h	3	108	0.14	0.124339	1	0	1	1	0	-666	-666	0	0	0
DOSVAL003_HT29_24H:BRD-K21528100:20	BRD-K21528100	BRD-K21528100	HT29	trt_cp	20 uM	24 h	3	158	0.29	0.21645	1	0	1	1	0	-666	-666	0	0	0
DOSVAL003_HT29_24H:BRD-K22787051:20	BRD-K22787051	BRD-K22787051	HT29	trt_cp	20 uM	24 h	3	100	0.29	0.172199	1	1	1	1	0	-666	-666	0	0	0
DOSVAL003_HT29_24H:BRD-K24776817:20	BRD-K24776817	BRD-K24776817	HT29	trt_cp	20 uM	24 h	3	365	0.46	0.414339	1	0	1	1	0	-666	-666	0	0	0
DOSVAL003_HT29_24H:BRD-K31931379:20	BRD-K31931379	BRD-K31931379	HT29	trt_cp	20 uM	24 h	3	153	0.09	0.118658	1	0	1	1	0	-666	-666	0	0	0
DOSVAL003_HT29_24H:BRD-K31999759:20	BRD-K31999759	BRD-K31999759	HT29	trt_cp	20 uM	24 h	3	512	0.74	0.622417	1	1	1	1	0	-666	-666	0	0	0
DOSVAL003_HT29_24H:BRD-K33218708:20	BRD-K33218708	BRD-K33218708	HT29	trt_cp	20 uM	24 h	3	541	0.75	0.64411	1	1	1	1	0	-666	-666	0	0	0
DOSVAL003_HT29_24H:BRD-K35219796:10	BRD-K35219796	BRD-K35219796	HT29	trt_cp	10 uM	24 h	3	121	0.3	0.192657	1	1	1	1	0	-666	-666	0	0	0
DOSVAL003_HT29_24H:BRD-K36333904:20	BRD-K36333904	BRD-K36333904	HT29	trt_cp	20 uM	24 h	3	409	0.5	0.457275	1	1	1	1	0	-666	-666	0	0	0
DOSVAL003_HT29_24H:BRD-K37081092:10	BRD-K37081092	BRD-K37081092	HT29	trt_cp	10 uM	24 h	3	133	0.3	0.201984	1	0	1	1	0	-666	-666	0	0	0
DOSVAL003_HT29_24H:BRD-K43216840:5	BRD-K43216840	BRD-K43216840	HT29	trt_cp	4 uM	24 h	3	145	0.14	0.144072	1	0	1	1	0	-666	-666	0	0	0
DOSVAL003_HT29_24H:BRD-K49460772:20	BRD-K49460772	BRD-K49460772	HT29	trt_cp	20 uM	24 h	3	161	0.34	0.236583	1	1	1	1	0	-666	-666	0	0	0
DOSVAL003_HT29_24H:BRD-K50131741:5	BRD-K50131741	BRD-K50131741	HT29	trt_cp	4 uM	24 h	3	130	0.22	0.171007	1	0	1	1	0	-666	-666	0	0	0
DOSVAL003_HT29_24H:BRD-K55233780:20	BRD-K55233780	BRD-K55233780	HT29	trt_cp	20 uM	24 h	3	344	0.6	0.459394	1	1	1	1	0	-666	-666	0	0	0
DOSVAL003_HT29_24H:BRD-K58088649:5	BRD-K58088649	BRD-K58088649	HT29	trt_cp	4 uM	24 h	3	122	0.31	0.196649	1	0	1	1	0	-666	-666	0	0	0
DOSVAL003_HT29_24H:BRD-K58310742:20	BRD-K58310742	BRD-K58310742	HT29	trt_cp	20 uM	24 h	3	133	0.09	0.110631	1	0	1	1	0	-666	-666	0	0	0
DOSVAL003_HT29_24H:BRD-K61953981:5	BRD-K61953981	BRD-K61953981	HT29	trt_cp	4 uM	24 h	3	92	0.2	0.137164	1	0	1	1	0	-666	-666	0	0	0
DOSVAL003_HT29_24H:BRD-K63455741:20	BRD-K63455741	BRD-K63455741	HT29	trt_cp	20 uM	24 h	3	318	0.39	0.356104	1	1	1	1	0	-666	-666	0	0	0
DOSVAL003_HT29_24H:BRD-K65603160:10	BRD-K65603160	BRD-K65603160	HT29	trt_cp	10 uM	24 h	3	103	0.21	0.148716	1	0	1	1	0	-666	-666	0	0	0
DOSVAL003_HT29_24H:BRD-K70901996:10	BRD-K70901996	BRD-K70901996	HT29	trt_cp	10 uM	24 h	3	237	0.31	0.274085	1	0	1	1	0	-666	-666	0	0	0
DOSVAL003_HT29_24H:BRD-K72299443:5	BRD-K72299443	BRD-K72299443	HT29	trt_cp	4 uM	24 h	3	86	0.13	0.106918	1	0	1	1	0	-666	-666	0	0	0
DOSVAL003_HT29_24H:BRD-K72375447:10	BRD-K72375447	BRD-K72375447	HT29	trt_cp	10 uM	24 h	3	112	0.2	0.15134	1	0	1	1	0	-666	-666	0	0	0
DOSVAL003_HT29_24H:BRD-K73804157:10	BRD-K73804157	BRD-K73804157	HT29	trt_cp	10 uM	24 h	3	101	0.28	0.170048	1	1	1	1	0	-666	-666	0	0	0
DOSVAL003_HT29_24H:BRD-K74260000:20	BRD-K74260000	BRD-K74260000	HT29	trt_cp	20 uM	24 h	3	294	0.41	0.351072	1	1	1	1	0	-666	-666	0	0	0
DOSVAL003_HT29_24H:BRD-K75636715:20	BRD-K75636715	BRD-K75636715	HT29	trt_cp	20 uM	24 h	3	272	0.53	0.383931	1	1	1	1	0	-666	-666	0	0	0
DOSVAL003_HT29_24H:BRD-K80457386:10	BRD-K80457386	BRD-K80457386	HT29	trt_cp	10 uM	24 h	3	143	0.1	0.12092	1	0	1	1	0	-666	-666	0	0	0
DOSVAL003_HT29_24H:BRD-K80926963:20	BRD-K80926963	BRD-K80926963	HT29	trt_cp	20 uM	24 h	2	472	0.42	0.450221	1	1	1	1	0	-666	-666	0	0	0
DOSVAL003_HT29_24H:BRD-K85134515:20	BRD-K85134515	BRD-K85134515	HT29	trt_cp	20 uM	24 h	3	370	0.37	0.374138	1	0	1	1	0	-666	-666	0	0	0
DOSVAL003_HT29_24H:BRD-K86671899:20	BRD-K86671899	BRD-K86671899	HT29	trt_cp	20 uM	24 h	3	347	0.59	0.457532	1	1	1	1	0	-666	-666	0	0	0
DOSVAL003_HT29_24H:BRD-K89386994:10	BRD-K89386994	BRD-K89386994	HT29	trt_cp	10 uM	24 h	3	201	0.18	0.192338	1	0	1	1	0	-666	-666	0	0	0
DOSVAL003_HT29_24H:BRD-K90497082:20	BRD-K90497082	BRD-K90497082	HT29	trt_cp	20 uM	24 h	3	126	0.24	0.175842	1	0	1	1	0	-666	-666	0	0	0
DOSVAL003_HT29_24H:BRD-K92061784:20	BRD-K92061784	BRD-K92061784	HT29	trt_cp	20 uM	24 h	3	143	0.23	0.183384	1	0	1	1	0	-666	-666	0	0	0
DOSVAL003_HT29_24H:BRD-K97101742:20	BRD-K97101742	BRD-K97101742	HT29	trt_cp	20 uM	24 h	3	209	0.18	0.196128	1	0	1	1	0	-666	-666	0	0	0
DOSVAL003_HT29_24H:BRD-K99481965:20	BRD-K99481965	BRD-K99481965	HT29	trt_cp	20 uM	24 h	3	341	0.57	0.445805	1	1	1	1	0	-666	-666	0	0	0
DOSVAL003_HT29_24H:BRD-K99567611:20	BRD-K99567611	BRD-K99567611	HT29	trt_cp	20 uM	24 h	3	139	0.12	0.130596	1	0	1	1	0	-666	-666	0	0	0
DOSVAL003_HT29_24H:BRD-M36167927:5	BRD-M36167927	BRD-M36167927	HT29	trt_cp	4 uM	24 h	3	125	0.16	0.143003	1	1	1	1	0	-666	-666	0	0	0
DOSVAL003_MCF7_24H:BRD-A53134341:20	BRD-A53134341	Ro-106-9920	MCF7	trt_cp	20 uM	24 h	3	480	0.62	0.551629	1	1	1	1	0	NFKB inhibitor	-666	0	0	0
DOSVAL003_MCF7_24H:BRD-K07004447:20	BRD-K07004447	BRD-K07004447	MCF7	trt_cp	20 uM	24 h	3	131	0.25	0.182994	1	1	1	1	0	-666	-666	0	0	0
DOSVAL003_MCF7_24H:BRD-K10211010:20	BRD-K10211010	BRD-K10211010	MCF7	trt_cp	20 uM	24 h	3	475	0.72	0.591349	1	1	1	1	0	-666	-666	0	0	0
DOSVAL003_MCF7_24H:BRD-K15050703:20	BRD-K15050703	BRD-K15050703	MCF7	trt_cp	20 uM	24 h	3	455	0.7	0.57067	1	1	1	1	0	-666	-666	0	0	0
DOSVAL003_MCF7_24H:BRD-K17181267:20	BRD-K17181267	BRD-K17181267	MCF7	trt_cp	20 uM	24 h	3	104	0.21	0.149437	1	0	1	1	0	-666	-666	0	0	0
DOSVAL003_MCF7_24H:BRD-K20500634:20	BRD-K20500634	BRD-K20500634	MCF7	trt_cp	20 uM	24 h	3	153	0.29	0.212998	1	0	1	1	0	-666	-666	0	0	0
DOSVAL003_MCF7_24H:BRD-K22428007:10	BRD-K22428007	BRD-K22428007	MCF7	trt_cp	10 uM	24 h	3	327	0.43	0.379174	1	1	1	1	0	-666	-666	0	0	0
DOSVAL003_MCF7_24H:BRD-K24776817:20	BRD-K24776817	BRD-K24776817	MCF7	trt_cp	20 uM	24 h	3	228	0.22	0.226469	1	0	1	1	0	-666	-666	0	0	0
DOSVAL003_MCF7_24H:BRD-K26653603:20	BRD-K26653603	BRD-K26653603	MCF7	trt_cp	20 uM	24 h	3	115	0.18	0.145484	1	0	1	1	0	-666	-666	0	0	0
DOSVAL003_MCF7_24H:BRD-K33218708:20	BRD-K33218708	BRD-K33218708	MCF7	trt_cp	20 uM	24 h	3	406	0.44	0.427386	1	1	1	1	0	-666	-666	0	0	0
DOSVAL003_MCF7_24H:BRD-K34829873:10	BRD-K34829873	BRD-K34829873	MCF7	trt_cp	10 uM	24 h	3	146	0.2	0.172791	1	0	1	1	0	-666	-666	0	0	0
DOSVAL003_MCF7_24H:BRD-K35219796:20	BRD-K35219796	BRD-K35219796	MCF7	trt_cp	20 uM	24 h	3	94	0.16	0.124009	1	0	1	1	0	-666	-666	0	0	0
DOSVAL003_MCF7_24H:BRD-K35253118:20	BRD-K35253118	BRD-K35253118	MCF7	trt_cp	20 uM	24 h	3	93	0.06	0.0755349	1	0	1	1	0	-666	-666	0	0	0
DOSVAL003_MCF7_24H:BRD-K36200934:20	BRD-K36200934	BRD-K36200934	MCF7	trt_cp	20 uM	24 h	3	518	0.34	0.42436	1	0	1	1	0	-666	-666	0	0	0
DOSVAL003_MCF7_24H:BRD-K37461197:20	BRD-K37461197	BRD-K37461197	MCF7	trt_cp	20 uM	24 h	3	257	0.4	0.324211	1	1	1	1	0	-666	-666	0	0	0
DOSVAL003_MCF7_24H:BRD-K49111930:20	BRD-K49111930	BRD-K49111930	MCF7	trt_cp	20 uM	24 h	3	275	0.58	0.403841	1	1	1	1	0	-666	-666	0	0	0
DOSVAL003_MCF7_24H:BRD-K49460772:5	BRD-K49460772	BRD-K49460772	MCF7	trt_cp	4 uM	24 h	3	540	0.36	0.44584	1	1	1	1	0	-666	-666	0	0	0
DOSVAL003_MCF7_24H:BRD-K49480198:5	BRD-K49480198	BRD-K49480198	MCF7	trt_cp	4 uM	24 h	3	105	0.18	0.139015	1	0	1	1	0	-666	-666	0	0	0
DOSVAL003_MCF7_24H:BRD-K50218765:20	BRD-K50218765	BRD-K50218765	MCF7	trt_cp	20 uM	24 h	3	141	0.22	0.178095	1	1	1	1	0	-666	-666	0	0	0
DOSVAL003_MCF7_24H:BRD-K56261447:20	BRD-K56261447	BRD-K56261447	MCF7	trt_cp	20 uM	24 h	3	159	0.25	0.201604	1	0	1	1	0	-666	-666	0	0	0
DOSVAL003_MCF7_24H:BRD-K60084530:20	BRD-K60084530	BRD-K60084530	MCF7	trt_cp	20 uM	24 h	3	84	0.27	0.152283	1	0	1	1	0	-666	-666	0	0	0
DOSVAL003_MCF7_24H:BRD-K61734568:20	BRD-K61734568	BRD-K61734568	MCF7	trt_cp	20 uM	24 h	3	461	0.72	0.582569	1	1	1	1	0	BCL inhibitor	-666	0	0	0
DOSVAL003_MCF7_24H:BRD-K61953981:5	BRD-K61953981	BRD-K61953981	MCF7	trt_cp	4 uM	24 h	3	92	0.17	0.126459	1	0	1	1	0	-666	-666	0	0	0
DOSVAL003_MCF7_24H:BRD-K64979177:10	BRD-K64979177	BRD-K64979177	MCF7	trt_cp	10 uM	24 h	3	188	0.39	0.273805	1	0	1	1	0	-666	-666	0	0	0
DOSVAL003_MCF7_24H:BRD-K65603160:20	BRD-K65603160	BRD-K65603160	MCF7	trt_cp	20 uM	24 h	3	103	0.2	0.145132	1	0	1	1	0	-666	-666	0	0	0
DOSVAL003_MCF7_24H:BRD-K69498175:5	BRD-K69498175	BRD-K69498175	MCF7	trt_cp	4 uM	24 h	3	168	0.21	0.189931	1	1	1	1	0	-666	-666	0	0	0
DOSVAL003_MCF7_24H:BRD-K70901996:20	BRD-K70901996	BRD-K70901996	MCF7	trt_cp	20 uM	24 h	3	382	0.45	0.419246	1	1	1	1	0	-666	-666	0	0	0
DOSVAL003_MCF7_24H:BRD-K71650306:10	BRD-K71650306	BRD-K71650306	MCF7	trt_cp	10 uM	24 h	3	111	0.26	0.171782	1	1	1	1	0	-666	-666	0	0	0
DOSVAL003_MCF7_24H:BRD-K72299443:20	BRD-K72299443	BRD-K72299443	MCF7	trt_cp	20 uM	24 h	3	92	0.24	0.150255	1	0	1	1	0	-666	-666	0	0	0
DOSVAL003_MCF7_24H:BRD-K72375447:20	BRD-K72375447	BRD-K72375447	MCF7	trt_cp	20 uM	24 h	3	267	0.36	0.3135	1	1	1	1	0	-666	-666	0	0	0
DOSVAL003_MCF7_24H:BRD-K72934042:20	BRD-K72934042	BRD-K72934042	MCF7	trt_cp	20 uM	24 h	3	99	0.19	0.138684	1	0	1	1	0	-666	-666	0	0	0
DOSVAL003_MCF7_24H:BRD-K73276569:20	BRD-K73276569	BRD-K73276569	MCF7	trt_cp	20 uM	24 h	3	135	0.28	0.196597	1	0	1	1	0	-666	-666	0	0	0
DOSVAL003_MCF7_24H:BRD-K77793090:20	BRD-K77793090	BRD-K77793090	MCF7	trt_cp	20 uM	24 h	3	120	0.28	0.185353	1	0	1	1	0	-666	-666	0	0	0
DOSVAL003_MCF7_24H:BRD-K80926963:20	BRD-K80926963	BRD-K80926963	MCF7	trt_cp	20 uM	24 h	3	601	0.35	0.463769	1	1	1	1	0	-666	-666	0	0	0
DOSVAL003_MCF7_24H:BRD-K81169734:10	BRD-K81169734	BRD-K81169734	MCF7	trt_cp	10 uM	24 h	3	106	0.22	0.154417	1	0	1	1	0	-666	-666	0	0	0
DOSVAL003_MCF7_24H:BRD-K82328933:10	BRD-K82328933	BRD-K82328933	MCF7	trt_cp	10 uM	24 h	3	173	0.4	0.266001	1	1	1	1	0	-666	-666	0	0	0
DOSVAL003_MCF7_24H:BRD-K85134515:20	BRD-K85134515	BRD-K85134515	MCF7	trt_cp	20 uM	24 h	3	291	0.43	0.357694	1	1	1	1	0	-666	-666	0	0	0
DOSVAL003_MCF7_24H:BRD-K86671899:20	BRD-K86671899	BRD-K86671899	MCF7	trt_cp	20 uM	24 h	3	159	0.29	0.217134	1	1	1	1	0	-666	-666	0	0	0
DOSVAL003_MCF7_24H:BRD-K88114291:10	BRD-K88114291	BRD-K88114291	MCF7	trt_cp	10 uM	24 h	3	634	0.77	0.706514	1	1	1	1	0	-666	-666	0	0	0
DOSVAL003_MCF7_24H:BRD-K89386994:20	BRD-K89386994	BRD-K89386994	MCF7	trt_cp	20 uM	24 h	3	146	0.19	0.168416	1	0	1	1	0	-666	-666	0	0	0
DOSVAL003_MCF7_24H:BRD-K89824424:20	BRD-K89824424	BRD-K89824424	MCF7	trt_cp	20 uM	24 h	3	304	0.42	0.36132	1	1	1	1	0	-666	-666	0	0	0
DOSVAL003_MCF7_24H:BRD-K90466405:5	BRD-K90466405	BRD-K90466405	MCF7	trt_cp	4 uM	24 h	3	212	0.23	0.223286	1	0	1	1	0	-666	-666	0	0	0
DOSVAL003_MCF7_24H:BRD-K92061784:10	BRD-K92061784	BRD-K92061784	MCF7	trt_cp	10 uM	24 h	3	108	0.09	0.0996928	1	0	1	1	0	-666	-666	0	0	0
DOSVAL003_MCF7_24H:BRD-K94067270:20	BRD-K94067270	BRD-K94067270	MCF7	trt_cp	20 uM	24 h	3	185	0.28	0.230142	1	0	1	1	0	-666	-666	0	0	0
DOSVAL003_MCF7_24H:BRD-K97101742:5	BRD-K97101742	BRD-K97101742	MCF7	trt_cp	4 uM	24 h	3	184	0.21	0.198769	1	0	1	1	0	-666	-666	0	0	0
DOSVAL003_MCF7_24H:BRD-M36167927:20	BRD-M36167927	BRD-M36167927	MCF7	trt_cp	20 uM	24 h	3	92	0.17	0.126459	1	0	1	1	0	-666	-666	0	0	0
DOSVAL003_PC3_24H:BRD-K02409808:5	BRD-K02409808	BRD-K02409808	PC3	trt_cp	4 uM	24 h	3	134	0.22	0.173618	1	0	1	1	0	-666	-666	0	0	0
DOSVAL003_PC3_24H:BRD-K05130619:5	BRD-K05130619	BRD-K05130619	PC3	trt_cp	4 uM	24 h	3	120	0.08	0.0990755	1	0	1	1	0	-666	-666	0	0	0
DOSVAL003_PC3_24H:BRD-K07004447:20	BRD-K07004447	BRD-K07004447	PC3	trt_cp	20 uM	24 h	3	132	0.25	0.183691	1	1	1	1	0	-666	-666	0	0	0
DOSVAL003_PC3_24H:BRD-K10558099:10	BRD-K10558099	BRD-K10558099	PC3	trt_cp	10 uM	24 h	3	222	0.19	0.207675	1	0	1	1	0	-666	-666	0	0	0
DOSVAL003_PC3_24H:BRD-K14413722:5	BRD-K14413722	BRD-K14413722	PC3	trt_cp	4 uM	24 h	3	99	0.14	0.119045	1	0	1	1	0	-666	-666	0	0	0
DOSVAL003_PC3_24H:BRD-K15050703:20	BRD-K15050703	BRD-K15050703	PC3	trt_cp	20 uM	24 h	3	452	0.7	0.568786	1	1	1	1	0	-666	-666	0	0	0
DOSVAL003_PC3_24H:BRD-K17181267:5	BRD-K17181267	BRD-K17181267	PC3	trt_cp	4 uM	24 h	3	106	0.25	0.164609	1	0	1	1	0	-666	-666	0	0	0
DOSVAL003_PC3_24H:BRD-K20231471:10	BRD-K20231471	BRD-K20231471	PC3	trt_cp	10 uM	24 h	3	90	0.19	0.13223	1	0	1	1	0	-666	-666	0	0	0
DOSVAL003_PC3_24H:BRD-K20721504:20	BRD-K20721504	BRD-K20721504	PC3	trt_cp	20 uM	24 h	3	86	0.12	0.102724	1	0	1	1	0	-666	-666	0	0	0
DOSVAL003_PC3_24H:BRD-K20834925:20	BRD-K20834925	BRD-K20834925	PC3	trt_cp	20 uM	24 h	3	279	0.25	0.267056	1	0	1	1	0	-666	-666	0	0	0
DOSVAL003_PC3_24H:BRD-K21317335:5	BRD-K21317335	BRD-K21317335	PC3	trt_cp	4 uM	24 h	3	81	0.23	0.138018	1	0	1	1	0	-666	-666	0	0	0
DOSVAL003_PC3_24H:BRD-K21528100:5	BRD-K21528100	BRD-K21528100	PC3	trt_cp	4 uM	24 h	2	694	0.17	0.347324	0	0	1	1	0	-666	-666	0	0	0
DOSVAL003_PC3_24H:BRD-K22428007:5	BRD-K22428007	BRD-K22428007	PC3	trt_cp	4 uM	24 h	3	354	0.53	0.437996	1	1	1	1	0	-666	-666	0	0	0
DOSVAL003_PC3_24H:BRD-K24636862:10	BRD-K24636862	BRD-K24636862	PC3	trt_cp	10 uM	24 h	3	172	0.09	0.12581	1	0	1	1	0	-666	-666	0	0	0
DOSVAL003_PC3_24H:BRD-K24776817:20	BRD-K24776817	BRD-K24776817	PC3	trt_cp	20 uM	24 h	3	147	0.26	0.197686	1	0	1	1	0	-666	-666	0	0	0
DOSVAL003_PC3_24H:BRD-K30229575:20	BRD-K30229575	BRD-K30229575	PC3	trt_cp	20 uM	24 h	3	139	0.23	0.180801	1	0	1	1	0	-666	-666	0	0	0
DOSVAL003_PC3_24H:BRD-K31999759:10	BRD-K31999759	BRD-K31999759	PC3	trt_cp	10 uM	24 h	3	98	0.29	0.170468	1	1	1	1	0	-666	-666	0	0	0
DOSVAL003_PC3_24H:BRD-K35219796:5	BRD-K35219796	BRD-K35219796	PC3	trt_cp	4 uM	24 h	3	155	0.24	0.19503	1	0	1	1	0	-666	-666	0	0	0
DOSVAL003_PC3_24H:BRD-K35253118:20	BRD-K35253118	BRD-K35253118	PC3	trt_cp	20 uM	24 h	3	207	0.26	0.234586	1	0	1	1	0	-666	-666	0	0	0
DOSVAL003_PC3_24H:BRD-K36200934:20	BRD-K36200934	BRD-K36200934	PC3	trt_cp	20 uM	24 h	3	217	0.21	0.215859	1	0	1	1	0	-666	-666	0	0	0
DOSVAL003_PC3_24H:BRD-K36333904:20	BRD-K36333904	BRD-K36333904	PC3	trt_cp	20 uM	24 h	3	206	0.46	0.311274	1	1	1	1	0	-666	-666	0	0	0
DOSVAL003_PC3_24H:BRD-K39841630:20	BRD-K39841630	BRD-K39841630	PC3	trt_cp	20 uM	24 h	2	332	0.38	0.359163	1	1	1	1	0	-666	-666	0	0	0
DOSVAL003_PC3_24H:BRD-K47686295:20	BRD-K47686295	BRD-K47686295	PC3	trt_cp	20 uM	24 h	3	119	0.25	0.174411	1	0	1	1	0	-666	-666	0	0	0
DOSVAL003_PC3_24H:BRD-K49480198:5	BRD-K49480198	BRD-K49480198	PC3	trt_cp	4 uM	24 h	3	89	0.18	0.127986	1	0	1	1	0	-666	-666	0	0	0
DOSVAL003_PC3_24H:BRD-K50218765:20	BRD-K50218765	BRD-K50218765	PC3	trt_cp	20 uM	24 h	3	232	0.36	0.292231	1	1	1	1	0	-666	-666	0	0	0
DOSVAL003_PC3_24H:BRD-K55233780:20	BRD-K55233780	BRD-K55233780	PC3	trt_cp	20 uM	24 h	3	365	0.51	0.436277	1	1	1	1	0	-666	-666	0	0	0
DOSVAL003_PC3_24H:BRD-K56261447:20	BRD-K56261447	BRD-K56261447	PC3	trt_cp	20 uM	24 h	3	262	0.22	0.242769	1	0	1	1	0	-666	-666	0	0	0
DOSVAL003_PC3_24H:BRD-K58088649:20	BRD-K58088649	BRD-K58088649	PC3	trt_cp	20 uM	24 h	3	300	0.34	0.322947	1	0	1	1	0	-666	-666	0	0	0
DOSVAL003_PC3_24H:BRD-K58310742:20	BRD-K58310742	BRD-K58310742	PC3	trt_cp	20 uM	24 h	3	109	0.23	0.160106	1	0	1	1	0	-666	-666	0	0	0
DOSVAL003_PC3_24H:BRD-K58945843:10	BRD-K58945843	BRD-K58945843	PC3	trt_cp	10 uM	24 h	3	128	0.08	0.102325	1	0	1	1	0	-666	-666	0	0	0
DOSVAL003_PC3_24H:BRD-K60002786:10	BRD-K60002786	BRD-K60002786	PC3	trt_cp	10 uM	24 h	3	146	0.21	0.177058	1	0	1	1	0	-666	-666	0	0	0
DOSVAL003_PC3_24H:BRD-K60084530:20	BRD-K60084530	BRD-K60084530	PC3	trt_cp	20 uM	24 h	3	462	0.39	0.429224	1	0	1	1	0	-666	-666	0	0	0
DOSVAL003_PC3_24H:BRD-K61734568:20	BRD-K61734568	BRD-K61734568	PC3	trt_cp	20 uM	24 h	3	438	0.67	0.547779	1	1	1	1	0	BCL inhibitor	-666	0	0	0
DOSVAL003_PC3_24H:BRD-K64979177:20	BRD-K64979177	BRD-K64979177	PC3	trt_cp	20 uM	24 h	3	94	0.16	0.124009	1	0	1	1	0	-666	-666	0	0	0
DOSVAL003_PC3_24H:BRD-K65603160:20	BRD-K65603160	BRD-K65603160	PC3	trt_cp	20 uM	24 h	3	96	0.25	0.156652	1	1	1	1	0	-666	-666	0	0	0
DOSVAL003_PC3_24H:BRD-K67787765:10	BRD-K67787765	BRD-K67787765	PC3	trt_cp	10 uM	24 h	3	150	0.09	0.117489	1	0	1	1	0	-666	-666	0	0	0
DOSVAL003_PC3_24H:BRD-K70697816:5	BRD-K70697816	BRD-K70697816	PC3	trt_cp	4 uM	24 h	3	148	0.17	0.160393	1	0	1	1	0	-666	-666	0	0	0
DOSVAL003_PC3_24H:BRD-K70901996:20	BRD-K70901996	BRD-K70901996	PC3	trt_cp	20 uM	24 h	3	147	0.29	0.20878	1	1	1	1	0	-666	-666	0	0	0
DOSVAL003_PC3_24H:BRD-K71156053:20	BRD-K71156053	BRD-K71156053	PC3	trt_cp	20 uM	24 h	3	204	0.16	0.182686	1	0	1	1	0	-666	-666	0	0	0
DOSVAL003_PC3_24H:BRD-K71650306:10	BRD-K71650306	BRD-K71650306	PC3	trt_cp	10 uM	24 h	3	107	0.28	0.175026	1	0	1	1	0	-666	-666	0	0	0
DOSVAL003_PC3_24H:BRD-K72299443:20	BRD-K72299443	BRD-K72299443	PC3	trt_cp	20 uM	24 h	3	138	0.1	0.118787	1	0	1	1	0	-666	-666	0	0	0
DOSVAL003_PC3_24H:BRD-K73459720:5	BRD-K73459720	BRD-K73459720	PC3	trt_cp	4 uM	24 h	3	289	0.34	0.316971	1	0	1	1	0	-666	-666	0	0	0
DOSVAL003_PC3_24H:BRD-K74260000:20	BRD-K74260000	BRD-K74260000	PC3	trt_cp	20 uM	24 h	3	339	0.63	0.467305	1	1	1	1	0	-666	-666	0	0	0
DOSVAL003_PC3_24H:BRD-K78822642:20	BRD-K78822642	BRD-K78822642	PC3	trt_cp	20 uM	24 h	3	186	0.36	0.261661	1	1	1	1	0	-666	-666	0	0	0
DOSVAL003_PC3_24H:BRD-K80457386:10	BRD-K80457386	BRD-K80457386	PC3	trt_cp	10 uM	24 h	3	215	0.43	0.307457	1	1	1	1	0	-666	-666	0	0	0
DOSVAL003_PC3_24H:BRD-K80643530:20	BRD-K80643530	BRD-K80643530	PC3	trt_cp	20 uM	24 h	3	212	0.38	0.287006	1	1	1	1	0	-666	-666	0	0	0
DOSVAL003_PC3_24H:BRD-K80648041:20	BRD-K80648041	BRD-K80648041	PC3	trt_cp	20 uM	24 h	3	235	0.39	0.306124	1	1	1	1	0	-666	-666	0	0	0
DOSVAL003_PC3_24H:BRD-K82328933:20	BRD-K82328933	BRD-K82328933	PC3	trt_cp	20 uM	24 h	3	211	0.25	0.232243	1	0	1	1	0	-666	-666	0	0	0
DOSVAL003_PC3_24H:BRD-K85134515:20	BRD-K85134515	BRD-K85134515	PC3	trt_cp	20 uM	24 h	3	319	0.53	0.41578	1	1	1	1	0	-666	-666	0	0	0
DOSVAL003_PC3_24H:BRD-K86671899:20	BRD-K86671899	BRD-K86671899	PC3	trt_cp	20 uM	24 h	3	177	0.34	0.24806	1	1	1	1	0	-666	-666	0	0	0
DOSVAL003_PC3_24H:BRD-K89824424:20	BRD-K89824424	BRD-K89824424	PC3	trt_cp	20 uM	24 h	3	208	0.37	0.28052	1	1	1	1	0	-666	-666	0	0	0
DOSVAL003_PC3_24H:BRD-K90466405:5	BRD-K90466405	BRD-K90466405	PC3	trt_cp	4 uM	24 h	3	97	0.04	0.0629863	1	0	1	1	0	-666	-666	0	0	0
DOSVAL003_PC3_24H:BRD-K92061784:10	BRD-K92061784	BRD-K92061784	PC3	trt_cp	10 uM	24 h	3	140	0.19	0.164919	1	0	1	1	0	-666	-666	0	0	0
DOSVAL003_PC3_24H:BRD-K92493271:20	BRD-K92493271	BRD-K92493271	PC3	trt_cp	20 uM	24 h	3	128	0.18	0.153487	1	0	1	1	0	-666	-666	0	0	0
DOSVAL003_PC3_24H:BRD-K94067270:20	BRD-K94067270	BRD-K94067270	PC3	trt_cp	20 uM	24 h	3	169	0.18	0.176364	1	0	1	1	0	-666	-666	0	0	0
DOSVAL003_PC3_24H:BRD-K96534186:20	BRD-K96534186	BRD-K96534186	PC3	trt_cp	20 uM	24 h	3	135	0.17	0.153187	1	0	1	1	0	-666	-666	0	0	0
DOSVAL003_PC3_24H:BRD-K97101742:20	BRD-K97101742	BRD-K97101742	PC3	trt_cp	20 uM	24 h	3	258	0.39	0.320754	1	1	1	1	0	-666	-666	0	0	0
DOSVAL003_PC3_24H:BRD-K99481965:20	BRD-K99481965	BRD-K99481965	PC3	trt_cp	20 uM	24 h	3	294	0.36	0.328969	1	1	1	1	0	-666	-666	0	0	0
DOSVAL003_PC3_24H:BRD-K99913693:20	BRD-K99913693	BRD-K99913693	PC3	trt_cp	20 uM	24 h	3	99	0.19	0.138684	1	0	1	1	0	-666	-666	0	0	0
DOSVAL003_PC3_24H:BRD-M36167927:20	BRD-M36167927	BRD-M36167927	PC3	trt_cp	20 uM	24 h	3	112	0.29	0.182238	1	0	1	1	0	-666	-666	0	0	0
DOSVAL004_A375_24H:BRD-K02781692:10	BRD-K02781692	BRD-K02781692	A375	trt_cp	10 uM	24 h	3	74	0.1	0.0869854	1	0	1	1	0	-666	-666	0	0	0
DOSVAL004_A375_24H:BRD-K03090859:20	BRD-K03090859	BRD-K03090859	A375	trt_cp	20 uM	24 h	3	127	0.22	0.169022	1	0	1	1	0	-666	-666	0	0	0
DOSVAL004_A375_24H:BRD-K07951922:5	BRD-K07951922	BRD-K07951922	A375	trt_cp	4 uM	24 h	2	81	0.24	0.140987	1	1	1	1	0	-666	-666	0	0	0
DOSVAL004_A375_24H:BRD-K14091022:20	BRD-K14091022	SA-1472702	A375	trt_cp	20 uM	24 h	3	78	0.04	0.0564817	1	0	1	1	0	-666	-666	0	0	0
DOSVAL004_A375_24H:BRD-K18480277:10	BRD-K18480277	BRD-K18480277	A375	trt_cp	10 uM	24 h	3	107	0.09	0.0992302	1	0	1	1	0	-666	-666	0	0	0
DOSVAL004_A375_24H:BRD-K24554242:5	BRD-K24554242	BRD-K24554242	A375	trt_cp	4 uM	24 h	3	134	0.29	0.199334	1	0	1	1	0	-666	-666	0	0	0
DOSVAL004_A375_24H:BRD-K30962405:10	BRD-K30962405	BRD-K30962405	A375	trt_cp	10 uM	24 h	2	282	0.18	0.22782	0	0	1	1	0	-666	-666	0	0	0
DOSVAL004_A375_24H:BRD-K37612077:20	BRD-K37612077	BRD-K37612077	A375	trt_cp	20 uM	24 h	3	301	0.32	0.313826	1	0	1	1	0	-666	-666	0	0	0
DOSVAL004_A375_24H:BRD-K38246370:20	BRD-K38246370	BRD-K38246370	A375	trt_cp	20 uM	24 h	3	186	0.21	0.199847	1	0	1	1	0	-666	-666	0	0	0
DOSVAL004_A375_24H:BRD-K38797319:20	BRD-K38797319	BRD-K38797319	A375	trt_cp	20 uM	24 h	3	184	0.27	0.225383	1	1	1	1	0	-666	-666	0	0	0
DOSVAL004_A375_24H:BRD-K41430135:5	BRD-K41430135	BRD-K41430135	A375	trt_cp	4 uM	24 h	3	220	0.17	0.195554	1	0	1	1	0	-666	-666	0	0	0
DOSVAL004_A375_24H:BRD-K41888384:10	BRD-K41888384	BRD-K41888384	A375	trt_cp	10 uM	24 h	3	105	0.1	0.103616	1	0	1	1	0	-666	-666	0	0	0
DOSVAL004_A375_24H:BRD-K43013792:5	BRD-K43013792	BRD-K43013792	A375	trt_cp	4 uM	24 h	2	150	0.05	0.0875712	1	0	1	1	0	-666	-666	0	0	0
DOSVAL004_A375_24H:BRD-K43231198:20	BRD-K43231198	BRD-K43231198	A375	trt_cp	20 uM	24 h	3	77	0.31	0.156227	1	1	1	1	0	-666	-666	0	0	0
DOSVAL004_A375_24H:BRD-K43420611:10	BRD-K43420611	BRD-K43420611	A375	trt_cp	10 uM	24 h	3	154	0.19	0.172969	1	0	1	1	0	-666	-666	0	0	0
DOSVAL004_A375_24H:BRD-K49998237:10	BRD-K49998237	BRD-K49998237	A375	trt_cp	10 uM	24 h	3	77	0.15	0.108673	1	0	1	1	0	-666	-666	0	0	0
DOSVAL004_A375_24H:BRD-K50532142:20	BRD-K50532142	BRD-K50532142	A375	trt_cp	20 uM	24 h	3	52	0.16	0.0922343	1	0	1	1	0	-666	-666	0	0	0
DOSVAL004_A375_24H:BRD-K50617795:10	BRD-K50617795	BRD-K50617795	A375	trt_cp	10 uM	24 h	3	114	0.32	0.193134	1	0	1	1	0	-666	-666	0	0	0
DOSVAL004_A375_24H:BRD-K51365808:10	BRD-K51365808	BRD-K51365808	A375	trt_cp	10 uM	24 h	3	314	0.1	0.179182	1	0	1	1	0	-666	-666	0	0	0
DOSVAL004_A375_24H:BRD-K52369815:20	BRD-K52369815	BRD-K52369815	A375	trt_cp	20 uM	24 h	2	62	0.06	0.061674	1	0	1	1	0	-666	-666	0	0	0
DOSVAL004_A375_24H:BRD-K53407305:5	BRD-K53407305	BRD-K53407305	A375	trt_cp	4 uM	24 h	2	82	0.16	0.115824	1	0	1	1	0	-666	-666	0	0	0
DOSVAL004_A375_24H:BRD-K58499277:20	BRD-K58499277	BRD-K58499277	A375	trt_cp	20 uM	24 h	3	76	0.12	0.0965668	1	0	1	1	0	-666	-666	0	0	0
DOSVAL004_A375_24H:BRD-K60738705:5	BRD-K60738705	BRD-K60738705	A375	trt_cp	4 uM	24 h	3	58	0.24	0.119303	1	0	1	1	0	-666	-666	0	0	0
DOSVAL004_A375_24H:BRD-K64233461:10	BRD-K64233461	BRD-K64233461	A375	trt_cp	10 uM	24 h	3	45	0.09	0.0643514	1	0	1	1	0	-666	-666	0	0	0
DOSVAL004_A375_24H:BRD-K64581877:5	BRD-K64581877	BRD-K64581877	A375	trt_cp	4 uM	24 h	2	181	0.11	0.142681	1	0	1	1	0	-666	-666	0	0	0
DOSVAL004_A375_24H:BRD-K66654463:10	BRD-K66654463	BRD-K66654463	A375	trt_cp	10 uM	24 h	3	208	0.14	0.172554	1	0	1	1	0	-666	-666	0	0	0
DOSVAL004_A375_24H:BRD-K68780601:5	BRD-K68780601	BRD-K68780601	A375	trt_cp	4 uM	24 h	3	62	0.15	0.0975151	1	0	1	1	0	-666	-666	0	0	0
DOSVAL004_A375_24H:BRD-K69503483:20	BRD-K69503483	BRD-K69503483	A375	trt_cp	20 uM	24 h	3	788	0.79	0.797824	0	0	1	1	0	-666	-666	0	0	0
DOSVAL004_A375_24H:BRD-K70470333:10	BRD-K70470333	BRD-K70470333	A375	trt_cp	10 uM	24 h	3	79	0.16	0.113685	1	0	1	1	0	-666	-666	0	0	0
DOSVAL004_A375_24H:BRD-K73460574:10	BRD-K73460574	BRD-K73460574	A375	trt_cp	10 uM	24 h	3	273	0.2	0.23628	1	0	1	1	0	-666	-666	0	0	0
DOSVAL004_A375_24H:BRD-K74316684:20	BRD-K74316684	BRD-K74316684	A375	trt_cp	20 uM	24 h	3	428	0.61	0.516675	1	1	1	1	0	-666	-666	0	0	0
DOSVAL004_A375_24H:BRD-K74905843:20	BRD-K74905843	BRD-K74905843	A375	trt_cp	20 uM	24 h	3	186	0.41	0.279241	1	0	1	1	0	-666	-666	0	0	0
DOSVAL004_A375_24H:BRD-K75295174:10	BRD-K75295174	alisertib	A375	trt_cp	10 uM	24 h	3	302	0.52	0.400715	1	1	1	1	0	Aurora kinase inhibitor	AURKA	0	0	0
DOSVAL004_A375_24H:BRD-K75990826:10	BRD-K75990826	BRD-K75990826	A375	trt_cp	10 uM	24 h	3	103	0.2	0.145132	1	0	1	1	0	-666	-666	0	0	0
DOSVAL004_A375_24H:BRD-K77908171:5	BRD-K77908171	BRD-K77908171	A375	trt_cp	4 uM	24 h	3	262	0.07	0.13694	1	0	1	1	0	-666	-666	0	0	0
DOSVAL004_A375_24H:BRD-K79119882:20	BRD-K79119882	BRD-K79119882	A375	trt_cp	20 uM	24 h	2	136	0.18	0.158211	1	1	1	1	0	-666	-666	0	0	0
DOSVAL004_A375_24H:BRD-K79532217:20	BRD-K79532217	BRD-K79532217	A375	trt_cp	20 uM	24 h	3	49	0.21	0.102574	1	0	1	1	0	-666	-666	0	0	0
DOSVAL004_A375_24H:BRD-K81778946:10	BRD-K81778946	BRD-K81778946	A375	trt_cp	10 uM	24 h	3	166	0.23	0.197583	1	0	1	1	0	-666	-666	0	0	0
DOSVAL004_A375_24H:BRD-K83826027:20	BRD-K83826027	BRD-K83826027	A375	trt_cp	20 uM	24 h	2	211	0.43	0.304583	1	1	1	1	0	-666	-666	0	0	0
DOSVAL004_A375_24H:BRD-K83842535:20	BRD-K83842535	BRD-K83842535	A375	trt_cp	20 uM	24 h	3	312	0.06	0.138351	1	0	1	1	0	-666	-666	0	0	0
DOSVAL004_A375_24H:BRD-K87081444:20	BRD-K87081444	BRD-K87081444	A375	trt_cp	20 uM	24 h	3	60	0.16	0.0990755	1	0	1	1	0	-666	-666	0	0	0
DOSVAL004_A375_24H:BRD-K88903268:20	BRD-K88903268	BRD-K88903268	A375	trt_cp	20 uM	24 h	2	105	0.14	0.1226	1	0	1	1	0	-666	-666	0	0	0
DOSVAL004_A375_24H:BRD-K92655621:5	BRD-K92655621	BRD-K92655621	A375	trt_cp	4 uM	24 h	3	322	0.19	0.250112	1	0	1	1	0	-666	-666	0	0	0
DOSVAL004_A375_24H:BRD-K93830491:20	BRD-K93830491	BRD-K93830491	A375	trt_cp	20 uM	24 h	3	695	0.73	0.720252	1	1	1	1	0	-666	-666	0	0	0
DOSVAL004_A375_24H:BRD-K96977520:20	BRD-K96977520	BRD-K96977520	A375	trt_cp	20 uM	24 h	3	39	0.15	0.0773408	1	0	1	1	0	-666	-666	0	0	0
DOSVAL004_A375_24H:BRD-K99702099:10	BRD-K99702099	BRD-K99702099	A375	trt_cp	10 uM	24 h	3	145	0.21	0.176451	1	0	1	1	0	-666	-666	0	0	0
DOSVAL004_A549_24H:BRD-K03090859:10	BRD-K03090859	BRD-K03090859	A549	trt_cp	10 uM	24 h	3	151	0.0543	0.0915628	1	0	1	1	0	-666	-666	0	0	0
DOSVAL004_A549_24H:BRD-K07951922:10	BRD-K07951922	BRD-K07951922	A549	trt_cp	10 uM	24 h	3	122	0.1128	0.118622	1	0	1	1	0	-666	-666	0	0	0
DOSVAL004_A549_24H:BRD-K08799867:20	BRD-K08799867	BRD-K08799867	A549	trt_cp	20 uM	24 h	3	158	0.1607	0.161127	1	0	1	1	0	-666	-666	0	0	0
DOSVAL004_A549_24H:BRD-K17722419:20	BRD-K17722419	BRD-K17722419	A549	trt_cp	20 uM	24 h	3	102	0.2377	0.157451	1	0	1	1	0	-666	-666	0	0	0
DOSVAL004_A549_24H:BRD-K19322034:10	BRD-K19322034	BRD-K19322034	A549	trt_cp	10 uM	24 h	3	90	0.1037	0.097688	1	0	1	1	0	-666	-666	0	0	0
DOSVAL004_A549_24H:BRD-K19455915:5	BRD-K19455915	BRD-K19455915	A549	trt_cp	4 uM	24 h	3	91	0.0862	0.0895581	1	0	1	1	0	-666	-666	0	0	0
DOSVAL004_A549_24H:BRD-K24554242:5	BRD-K24554242	BRD-K24554242	A549	trt_cp	4 uM	24 h	3	115	0.1137	0.115627	1	0	1	1	0	-666	-666	0	0	0
DOSVAL004_A549_24H:BRD-K25098415:5	BRD-K25098415	BRD-K25098415	A549	trt_cp	4 uM	24 h	3	82	0.0685	0.0757849	1	0	1	1	0	-666	-666	0	0	0
DOSVAL004_A549_24H:BRD-K38752276:10	BRD-K38752276	BRD-K38752276	A549	trt_cp	10 uM	24 h	3	110	0.1131	0.112787	1	0	1	1	0	-666	-666	0	0	0
DOSVAL004_A549_24H:BRD-K38986089:5	BRD-K38986089	BRD-K38986089	A549	trt_cp	4 uM	24 h	3	111	0.0359	0.0638321	1	0	1	1	0	-666	-666	0	0	0
DOSVAL004_A549_24H:BRD-K41047568:20	BRD-K41047568	BRD-K41047568	A549	trt_cp	20 uM	24 h	3	134	0.0629	0.0928343	1	0	1	1	0	-666	-666	0	0	0
DOSVAL004_A549_24H:BRD-K43231198:5	BRD-K43231198	BRD-K43231198	A549	trt_cp	4 uM	24 h	3	156	0.3212	0.22635	1	0	1	1	0	-666	-666	0	0	0
DOSVAL004_A549_24H:BRD-K43420611:10	BRD-K43420611	BRD-K43420611	A549	trt_cp	10 uM	24 h	3	161	0.1376	0.150506	1	0	1	1	0	-666	-666	0	0	0
DOSVAL004_A549_24H:BRD-K45077070:20	BRD-K45077070	BRD-K45077070	A549	trt_cp	20 uM	24 h	3	54	0.1296	0.0845921	1	0	1	1	0	-666	-666	0	0	0
DOSVAL004_A549_24H:BRD-K45231555:20	BRD-K45231555	BRD-K45231555	A549	trt_cp	20 uM	24 h	3	294	0.4389	0.363234	1	1	1	1	0	-666	-666	0	0	0
DOSVAL004_A549_24H:BRD-K50799972:20	BRD-K50799972	BRD-K50799972	A549	trt_cp	20 uM	24 h	3	180	0.3109	0.239209	1	1	1	1	0	-666	-666	0	0	0
DOSVAL004_A549_24H:BRD-K52602815:20	BRD-K52602815	BRD-K52602815	A549	trt_cp	20 uM	24 h	3	112	0.0183	0.0457789	1	0	1	1	0	-666	-666	0	0	0
DOSVAL004_A549_24H:BRD-K54822582:10	BRD-K54822582	BRD-K54822582	A549	trt_cp	10 uM	24 h	3	115	0.1949	0.151386	1	0	1	1	0	-666	-666	0	0	0
DOSVAL004_A549_24H:BRD-K55341911:5	BRD-K55341911	BRD-K55341911	A549	trt_cp	4 uM	24 h	3	137	0.3719	0.228246	1	1	1	1	0	-666	-666	0	0	0
DOSVAL004_A549_24H:BRD-K55343670:10	BRD-K55343670	BRD-K55343670	A549	trt_cp	10 uM	24 h	3	95	0.0458	0.0666999	1	0	1	1	0	-666	-666	0	0	0
DOSVAL004_A549_24H:BRD-K60678662:5	BRD-K60678662	BRD-K60678662	A549	trt_cp	4 uM	24 h	3	50	0.0879	0.0670363	1	0	1	1	0	-666	-666	0	0	0
DOSVAL004_A549_24H:BRD-K60738705:5	BRD-K60738705	BRD-K60738705	A549	trt_cp	4 uM	24 h	3	57	0.1606	0.0967477	1	0	1	1	0	-666	-666	0	0	0
DOSVAL004_A549_24H:BRD-K64581877:5	BRD-K64581877	BRD-K64581877	A549	trt_cp	4 uM	24 h	3	93	0.2639	0.158413	1	0	1	1	0	-666	-666	0	0	0
DOSVAL004_A549_24H:BRD-K68007071:20	BRD-K68007071	BRD-K68007071	A549	trt_cp	20 uM	24 h	3	197	0.2213	0.211132	1	0	1	1	0	-666	-666	0	0	0
DOSVAL004_A549_24H:BRD-K69806016:20	BRD-K69806016	BRD-K69806016	A549	trt_cp	20 uM	24 h	3	438	0.2315	0.321991	0	0	1	1	0	-666	-666	0	0	0
DOSVAL004_A549_24H:BRD-K71987443:5	BRD-K71987443	BRD-K71987443	A549	trt_cp	4 uM	24 h	3	95	0.2209	0.146484	1	0	1	1	0	-666	-666	0	0	0
DOSVAL004_A549_24H:BRD-K74656908:20	BRD-K74656908	BRD-K74656908	A549	trt_cp	20 uM	24 h	3	92	0.2347	0.148587	1	1	1	1	0	-666	-666	0	0	0
DOSVAL004_A549_24H:BRD-K74905843:20	BRD-K74905843	BRD-K74905843	A549	trt_cp	20 uM	24 h	3	105	0.0305	0.0572236	1	0	1	1	0	-666	-666	0	0	0
DOSVAL004_A549_24H:BRD-K76457661:10	BRD-K76457661	BRD-K76457661	A549	trt_cp	10 uM	24 h	2	49	0.1074	0.0733552	1	0	1	1	0	-666	-666	0	0	0
DOSVAL004_A549_24H:BRD-K77423370:10	BRD-K77423370	BRD-K77423370	A549	trt_cp	10 uM	24 h	3	123	0.1069	0.11595	1	0	1	1	0	-666	-666	0	0	0
DOSVAL004_A549_24H:BRD-K83826027:20	BRD-K83826027	BRD-K83826027	A549	trt_cp	20 uM	24 h	3	133	0.2083	0.168307	1	1	1	1	0	-666	-666	0	0	0
DOSVAL004_A549_24H:BRD-K84468307:20	BRD-K84468307	BRD-K84468307	A549	trt_cp	20 uM	24 h	3	173	0.2232	0.198701	1	0	1	1	0	-666	-666	0	0	0
DOSVAL004_A549_24H:BRD-K90089455:10	BRD-K90089455	BRD-K90089455	A549	trt_cp	10 uM	24 h	3	85	0.0835	0.085189	1	0	1	1	0	-666	-666	0	0	0
DOSVAL004_A549_24H:BRD-K92655621:10	BRD-K92655621	BRD-K92655621	A549	trt_cp	10 uM	24 h	3	107	0.2297	0.158527	1	0	1	1	0	-666	-666	0	0	0
DOSVAL004_A549_24H:BRD-K99470298:10	BRD-K99470298	BRD-K99470298	A549	trt_cp	10 uM	24 h	3	82	0.1677	0.118578	1	0	1	1	0	-666	-666	0	0	0
DOSVAL004_A549_24H:BRD-K99702099:10	BRD-K99702099	BRD-K99702099	A549	trt_cp	10 uM	24 h	3	115	0.1375	0.127154	1	0	1	1	0	-666	-666	0	0	0
DOSVAL004_HA1E_24H:BRD-K01464244:5	BRD-K01464244	BRD-K01464244	HA1E	trt_cp	4 uM	24 h	3	121	0.27	0.18277	1	0	1	1	0	-666	-666	0	0	0
DOSVAL004_HA1E_24H:BRD-K13849015:5	BRD-K13849015	BRD-K13849015	HA1E	trt_cp	4 uM	24 h	3	108	0.15	0.128703	1	1	1	1	0	-666	-666	0	0	0
DOSVAL004_HA1E_24H:BRD-K15695045:20	BRD-K15695045	BRD-K15695045	HA1E	trt_cp	20 uM	24 h	3	155	0.26	0.202994	1	0	1	1	0	-666	-666	0	0	0
DOSVAL004_HA1E_24H:BRD-K15968719:5	BRD-K15968719	BRD-K15968719	HA1E	trt_cp	4 uM	24 h	3	131	0.22	0.171663	1	0	1	1	0	-666	-666	0	0	0
DOSVAL004_HA1E_24H:BRD-K17722419:20	BRD-K17722419	BRD-K17722419	HA1E	trt_cp	20 uM	24 h	3	176	0.21	0.1944	1	1	1	1	0	-666	-666	0	0	0
DOSVAL004_HA1E_24H:BRD-K18480277:20	BRD-K18480277	BRD-K18480277	HA1E	trt_cp	20 uM	24 h	3	142	0.24	0.186673	1	0	1	1	0	-666	-666	0	0	0
DOSVAL004_HA1E_24H:BRD-K19455915:10	BRD-K19455915	BRD-K19455915	HA1E	trt_cp	10 uM	24 h	3	83	0.05	0.065141	1	0	1	1	0	-666	-666	0	0	0
DOSVAL004_HA1E_24H:BRD-K19677752:10	BRD-K19677752	BRD-K19677752	HA1E	trt_cp	10 uM	24 h	3	151	0.23	0.188444	1	0	1	1	0	-666	-666	0	0	0
DOSVAL004_HA1E_24H:BRD-K24554242:10	BRD-K24554242	BRD-K24554242	HA1E	trt_cp	10 uM	24 h	3	110	0.18	0.142286	1	0	1	1	0	-666	-666	0	0	0
DOSVAL004_HA1E_24H:BRD-K25050358:10	BRD-K25050358	BRD-K25050358	HA1E	trt_cp	10 uM	24 h	3	182	0.23	0.206886	1	0	1	1	0	-666	-666	0	0	0
DOSVAL004_HA1E_24H:BRD-K25098415:5	BRD-K25098415	BRD-K25098415	HA1E	trt_cp	4 uM	24 h	3	81	0.03	0.0498464	1	0	1	1	0	-666	-666	0	0	0
DOSVAL004_HA1E_24H:BRD-K28138218:20	BRD-K28138218	BRD-K28138218	HA1E	trt_cp	20 uM	24 h	3	240	0.48	0.343208	1	1	1	1	0	-666	-666	0	0	0
DOSVAL004_HA1E_24H:BRD-K28513938:20	BRD-K28513938	BRD-K28513938	HA1E	trt_cp	20 uM	24 h	3	112	0.04	0.0676814	1	0	1	1	0	-666	-666	0	0	0
DOSVAL004_HA1E_24H:BRD-K28636199:5	BRD-K28636199	BRD-K28636199	HA1E	trt_cp	4 uM	24 h	3	68	0.14	0.0986618	1	0	1	1	0	-666	-666	0	0	0
DOSVAL004_HA1E_24H:BRD-K28934562:20	BRD-K28934562	BRD-K28934562	HA1E	trt_cp	20 uM	24 h	3	310	0.53	0.409873	1	1	1	1	0	-666	-666	0	0	0
DOSVAL004_HA1E_24H:BRD-K29555302:5	BRD-K29555302	BRD-K29555302	HA1E	trt_cp	4 uM	24 h	3	106	0.16	0.131687	1	0	1	1	0	-666	-666	0	0	0
DOSVAL004_HA1E_24H:BRD-K30794866:5	BRD-K30794866	BRD-K30794866	HA1E	trt_cp	4 uM	24 h	3	83	0.15	0.112828	1	0	1	1	0	-666	-666	0	0	0
DOSVAL004_HA1E_24H:BRD-K30962405:5	BRD-K30962405	BRD-K30962405	HA1E	trt_cp	4 uM	24 h	3	264	0.24	0.25453	1	0	1	1	0	-666	-666	0	0	0
DOSVAL004_HA1E_24H:BRD-K37612077:10	BRD-K37612077	BRD-K37612077	HA1E	trt_cp	10 uM	24 h	3	115	0.18	0.145484	1	0	1	1	0	-666	-666	0	0	0
DOSVAL004_HA1E_24H:BRD-K38246370:5	BRD-K38246370	BRD-K38246370	HA1E	trt_cp	4 uM	24 h	3	142	0.23	0.182742	1	0	1	1	0	-666	-666	0	0	0
DOSVAL004_HA1E_24H:BRD-K38643780:5	BRD-K38643780	BRD-K38643780	HA1E	trt_cp	4 uM	24 h	3	103	0.09	0.0973577	1	0	1	1	0	-666	-666	0	0	0
DOSVAL004_HA1E_24H:BRD-K38986089:5	BRD-K38986089	BRD-K38986089	HA1E	trt_cp	4 uM	24 h	3	148	0.18	0.165043	1	0	1	1	0	-666	-666	0	0	0
DOSVAL004_HA1E_24H:BRD-K41047568:10	BRD-K41047568	BRD-K41047568	HA1E	trt_cp	10 uM	24 h	2	81	0.16	0.115115	1	0	1	1	0	-666	-666	0	0	0
DOSVAL004_HA1E_24H:BRD-K41430135:5	BRD-K41430135	BRD-K41430135	HA1E	trt_cp	4 uM	24 h	3	128	0.17	0.149163	1	0	1	1	0	-666	-666	0	0	0
DOSVAL004_HA1E_24H:BRD-K41888384:5	BRD-K41888384	BRD-K41888384	HA1E	trt_cp	4 uM	24 h	3	146	0.05	0.0863957	1	0	1	1	0	-666	-666	0	0	0
DOSVAL004_HA1E_24H:BRD-K42197878:20	BRD-K42197878	BRD-K42197878	HA1E	trt_cp	20 uM	24 h	3	192	0.42	0.287148	1	1	1	1	0	-666	-666	0	0	0
DOSVAL004_HA1E_24H:BRD-K43231198:10	BRD-K43231198	BRD-K43231198	HA1E	trt_cp	10 uM	24 h	3	80	0.1	0.0904431	1	0	1	1	0	-666	-666	0	0	0
DOSVAL004_HA1E_24H:BRD-K45231555:20	BRD-K45231555	BRD-K45231555	HA1E	trt_cp	20 uM	24 h	3	189	0.32	0.248677	1	1	1	1	0	-666	-666	0	0	0
DOSVAL004_HA1E_24H:BRD-K50186544:20	BRD-K50186544	BRD-K50186544	HA1E	trt_cp	20 uM	24 h	3	113	0.18	0.144214	1	0	1	1	0	-666	-666	0	0	0
DOSVAL004_HA1E_24H:BRD-K50532142:10	BRD-K50532142	BRD-K50532142	HA1E	trt_cp	10 uM	24 h	3	161	0.06	0.0993846	1	0	1	1	0	-666	-666	0	0	0
DOSVAL004_HA1E_24H:BRD-K50617795:10	BRD-K50617795	BRD-K50617795	HA1E	trt_cp	10 uM	24 h	3	294	0.51	0.391552	1	1	1	1	0	-666	-666	0	0	0
DOSVAL004_HA1E_24H:BRD-K51365808:20	BRD-K51365808	BRD-K51365808	HA1E	trt_cp	20 uM	24 h	3	94	0.14	0.116	1	0	1	1	0	-666	-666	0	0	0
DOSVAL004_HA1E_24H:BRD-K51400578:20	BRD-K51400578	BRD-K51400578	HA1E	trt_cp	20 uM	24 h	3	88	0.08	0.0848432	1	0	1	1	0	-666	-666	0	0	0
DOSVAL004_HA1E_24H:BRD-K52981369:10	BRD-K52981369	BRD-K52981369	HA1E	trt_cp	10 uM	24 h	3	274	0.37	0.321964	1	0	1	1	0	-666	-666	0	0	0
DOSVAL004_HA1E_24H:BRD-K53407305:20	BRD-K53407305	BRD-K53407305	HA1E	trt_cp	20 uM	24 h	3	112	0.21	0.155078	1	0	1	1	0	-666	-666	0	0	0
DOSVAL004_HA1E_24H:BRD-K54822582:20	BRD-K54822582	BRD-K54822582	HA1E	trt_cp	20 uM	24 h	3	127	0.07	0.0953414	1	0	1	1	0	-666	-666	0	0	0
DOSVAL004_HA1E_24H:BRD-K59333713:10	BRD-K59333713	BRD-K59333713	HA1E	trt_cp	10 uM	24 h	3	234	0.42	0.317003	1	1	1	1	0	Adrenergic receptor antagonist	-666	0	0	0
DOSVAL004_HA1E_24H:BRD-K60678662:10	BRD-K60678662	BRD-K60678662	HA1E	trt_cp	10 uM	24 h	3	67	0.12	0.090669	1	0	1	1	0	-666	-666	0	0	0
DOSVAL004_HA1E_24H:BRD-K60738705:20	BRD-K60738705	BRD-K60738705	HA1E	trt_cp	20 uM	24 h	3	150	0.15	0.151678	1	0	1	1	0	-666	-666	0	0	0
DOSVAL004_HA1E_24H:BRD-K62242359:20	BRD-K62242359	BRD-K62242359	HA1E	trt_cp	20 uM	24 h	3	202	0.15	0.176016	1	0	1	1	0	-666	-666	0	0	0
DOSVAL004_HA1E_24H:BRD-K63376220:10	BRD-K63376220	BRD-K63376220	HA1E	trt_cp	10 uM	24 h	2	446	0.24	0.330829	0	0	1	1	0	-666	-666	0	0	0
DOSVAL004_HA1E_24H:BRD-K64581877:10	BRD-K64581877	BRD-K64581877	HA1E	trt_cp	10 uM	24 h	3	107	0.13	0.11926	1	0	1	1	0	-666	-666	0	0	0
DOSVAL004_HA1E_24H:BRD-K67269534:20	BRD-K67269534	BRD-K67269534	HA1E	trt_cp	20 uM	24 h	3	125	0.16	0.143003	1	0	1	1	0	-666	-666	0	0	0
DOSVAL004_HA1E_24H:BRD-K68007071:20	BRD-K68007071	BRD-K68007071	HA1E	trt_cp	20 uM	24 h	3	127	0.17	0.148579	1	0	1	1	0	-666	-666	0	0	0
DOSVAL004_HA1E_24H:BRD-K68340318:10	BRD-K68340318	BRD-K68340318	HA1E	trt_cp	10 uM	24 h	3	272	0.15	0.204249	1	0	1	1	0	-666	-666	0	0	0
DOSVAL004_HA1E_24H:BRD-K68780601:5	BRD-K68780601	BRD-K68780601	HA1E	trt_cp	4 uM	24 h	3	84	0.17	0.120836	1	1	1	1	0	-666	-666	0	0	0
DOSVAL004_HA1E_24H:BRD-K69503483:20	BRD-K69503483	BRD-K69503483	HA1E	trt_cp	20 uM	24 h	2	777	0.79	0.792236	0	0	1	1	0	-666	-666	0	0	0
DOSVAL004_HA1E_24H:BRD-K69806016:20	BRD-K69806016	BRD-K69806016	HA1E	trt_cp	20 uM	24 h	2	475	0.24	0.341415	0	0	1	1	0	-666	-666	0	0	0
DOSVAL004_HA1E_24H:BRD-K74905843:5	BRD-K74905843	BRD-K74905843	HA1E	trt_cp	4 uM	24 h	3	148	0.04	0.0778021	1	0	1	1	0	-666	-666	0	0	0
DOSVAL004_HA1E_24H:BRD-K75990826:20	BRD-K75990826	BRD-K75990826	HA1E	trt_cp	20 uM	24 h	3	186	0.27	0.226605	1	0	1	1	0	-666	-666	0	0	0
DOSVAL004_HA1E_24H:BRD-K76457661:5	BRD-K76457661	BRD-K76457661	HA1E	trt_cp	4 uM	24 h	3	264	0.41	0.332678	1	1	1	1	0	-666	-666	0	0	0
DOSVAL004_HA1E_24H:BRD-K77908171:5	BRD-K77908171	BRD-K77908171	HA1E	trt_cp	4 uM	24 h	3	80	0.05	0.0639529	1	0	1	1	0	-666	-666	0	0	0
DOSVAL004_HA1E_24H:BRD-K83826027:20	BRD-K83826027	BRD-K83826027	HA1E	trt_cp	20 uM	24 h	3	226	0.45	0.322471	1	1	1	1	0	-666	-666	0	0	0
DOSVAL004_HA1E_24H:BRD-K84468307:10	BRD-K84468307	BRD-K84468307	HA1E	trt_cp	10 uM	24 h	3	124	0.22	0.167014	1	0	1	1	0	-666	-666	0	0	0
DOSVAL004_HA1E_24H:BRD-K84671474:5	BRD-K84671474	BRD-K84671474	HA1E	trt_cp	4 uM	24 h	3	176	0.26	0.216308	1	0	1	1	0	-666	-666	0	0	0
DOSVAL004_HA1E_24H:BRD-K90089455:10	BRD-K90089455	BRD-K90089455	HA1E	trt_cp	10 uM	24 h	3	117	0.08	0.0978292	1	0	1	1	0	-666	-666	0	0	0
DOSVAL004_HA1E_24H:BRD-K91834385:20	BRD-K91834385	BRD-K91834385	HA1E	trt_cp	20 uM	24 h	3	152	0.14	0.147508	1	0	1	1	0	-666	-666	0	0	0
DOSVAL004_HA1E_24H:BRD-K92655621:20	BRD-K92655621	BRD-K92655621	HA1E	trt_cp	20 uM	24 h	3	84	0.25	0.146535	1	1	1	1	0	-666	-666	0	0	0
DOSVAL004_HA1E_24H:BRD-K93830491:5	BRD-K93830491	BRD-K93830491	HA1E	trt_cp	4 uM	24 h	3	453	0.7	0.569415	1	1	1	1	0	-666	-666	0	0	0
DOSVAL004_HA1E_24H:BRD-K95779464:20	BRD-K95779464	BRD-K95779464	HA1E	trt_cp	20 uM	24 h	2	159	0.11	0.133729	1	0	1	1	0	-666	-666	0	0	0
DOSVAL004_HA1E_24H:BRD-K96977520:5	BRD-K96977520	BRD-K96977520	HA1E	trt_cp	4 uM	24 h	3	172	0.25	0.209684	1	1	1	1	0	-666	-666	0	0	0
DOSVAL004_HCC515_24H:BRD-K01464244:10	BRD-K01464244	BRD-K01464244	HCC515	trt_cp	10 uM	24 h	3	59	0.13	0.0885581	1	0	1	1	0	-666	-666	0	0	0
DOSVAL004_HCC515_24H:BRD-K02781692:10	BRD-K02781692	BRD-K02781692	HCC515	trt_cp	10 uM	24 h	2	34	0.18	0.0791054	1	1	1	1	0	-666	-666	0	0	0
DOSVAL004_HCC515_24H:BRD-K07951922:5	BRD-K07951922	BRD-K07951922	HCC515	trt_cp	4 uM	24 h	3	75	0.1	0.0875712	1	0	1	1	0	-666	-666	0	0	0
DOSVAL004_HCC515_24H:BRD-K14091022:5	BRD-K14091022	SA-1472702	HCC515	trt_cp	4 uM	24 h	3	84	0.2	0.131065	1	0	1	1	0	-666	-666	0	0	0
DOSVAL004_HCC515_24H:BRD-K15968719:20	BRD-K15968719	BRD-K15968719	HCC515	trt_cp	20 uM	24 h	3	85	0.05	0.0659212	1	0	1	1	0	-666	-666	0	0	0
DOSVAL004_HCC515_24H:BRD-K19677752:10	BRD-K19677752	BRD-K19677752	HCC515	trt_cp	10 uM	24 h	3	387	0.25	0.314526	1	0	1	1	0	-666	-666	0	0	0
DOSVAL004_HCC515_24H:BRD-K28513938:20	BRD-K28513938	BRD-K28513938	HCC515	trt_cp	20 uM	24 h	3	471	0.23	0.332817	1	0	1	1	0	-666	-666	0	0	0
DOSVAL004_HCC515_24H:BRD-K30962405:20	BRD-K30962405	BRD-K30962405	HCC515	trt_cp	20 uM	24 h	3	92	0.26	0.156391	1	1	1	1	0	-666	-666	0	0	0
DOSVAL004_HCC515_24H:BRD-K38246370:10	BRD-K38246370	BRD-K38246370	HCC515	trt_cp	10 uM	24 h	3	365	0.19	0.266289	0	0	1	1	0	-666	-666	0	0	0
DOSVAL004_HCC515_24H:BRD-K38643780:10	BRD-K38643780	BRD-K38643780	HCC515	trt_cp	10 uM	24 h	3	185	0.2	0.194505	1	0	1	1	0	-666	-666	0	0	0
DOSVAL004_HCC515_24H:BRD-K38752276:20	BRD-K38752276	BRD-K38752276	HCC515	trt_cp	20 uM	24 h	3	158	0.12	0.139235	1	0	1	1	0	-666	-666	0	0	0
DOSVAL004_HCC515_24H:BRD-K38797319:10	BRD-K38797319	BRD-K38797319	HCC515	trt_cp	10 uM	24 h	3	61	0.13	0.0900466	1	0	1	1	0	-666	-666	0	0	0
DOSVAL004_HCC515_24H:BRD-K41047568:10	BRD-K41047568	BRD-K41047568	HCC515	trt_cp	10 uM	24 h	3	217	0.21	0.215859	1	0	1	1	0	-666	-666	0	0	0
DOSVAL004_HCC515_24H:BRD-K41763142:5	BRD-K41763142	BRD-K41763142	HCC515	trt_cp	4 uM	24 h	3	126	0.04	0.071787	1	0	1	1	0	-666	-666	0	0	0
DOSVAL004_HCC515_24H:BRD-K43231198:5	BRD-K43231198	BRD-K43231198	HCC515	trt_cp	4 uM	24 h	3	66	0.18	0.110215	1	0	1	1	0	-666	-666	0	0	0
DOSVAL004_HCC515_24H:BRD-K49998237:20	BRD-K49998237	BRD-K49998237	HCC515	trt_cp	20 uM	24 h	3	113	0.24	0.166523	1	0	1	1	0	-666	-666	0	0	0
DOSVAL004_HCC515_24H:BRD-K50186544:10	BRD-K50186544	BRD-K50186544	HCC515	trt_cp	10 uM	24 h	3	190	0.08	0.124667	1	0	1	1	0	-666	-666	0	0	0
DOSVAL004_HCC515_24H:BRD-K50532142:20	BRD-K50532142	BRD-K50532142	HCC515	trt_cp	20 uM	24 h	3	109	0.02	0.0472127	1	0	1	1	0	-666	-666	0	0	0
DOSVAL004_HCC515_24H:BRD-K50791850:10	BRD-K50791850	BRD-K50791850	HCC515	trt_cp	10 uM	24 h	3	54	0.18	0.0996928	1	0	1	1	0	-666	-666	0	0	0
DOSVAL004_HCC515_24H:BRD-K52602815:5	BRD-K52602815	BRD-K52602815	HCC515	trt_cp	4 uM	24 h	3	319	0.28	0.302207	1	0	1	1	0	-666	-666	0	0	0
DOSVAL004_HCC515_24H:BRD-K52981369:20	BRD-K52981369	BRD-K52981369	HCC515	trt_cp	20 uM	24 h	3	203	0.35	0.269533	1	1	1	1	0	-666	-666	0	0	0
DOSVAL004_HCC515_24H:BRD-K54822582:10	BRD-K54822582	BRD-K54822582	HCC515	trt_cp	10 uM	24 h	3	72	0.1	0.0858019	1	0	1	1	0	-666	-666	0	0	0
DOSVAL004_HCC515_24H:BRD-K55341911:5	BRD-K55341911	BRD-K55341911	HCC515	trt_cp	4 uM	24 h	3	360	0.09	0.182013	1	0	1	1	0	-666	-666	0	0	0
DOSVAL004_HCC515_24H:BRD-K55596430:10	BRD-K55596430	BRD-K55596430	HCC515	trt_cp	10 uM	24 h	3	149	0.08	0.1104	1	0	1	1	0	-666	-666	0	0	0
DOSVAL004_HCC515_24H:BRD-K56553629:5	BRD-K56553629	BRD-K56553629	HCC515	trt_cp	4 uM	24 h	3	188	0.31	0.244113	1	0	1	1	0	-666	-666	0	0	0
DOSVAL004_HCC515_24H:BRD-K60678662:10	BRD-K60678662	BRD-K60678662	HCC515	trt_cp	10 uM	24 h	2	87	0.06	0.0730577	1	0	1	1	0	-666	-666	0	0	0
DOSVAL004_HCC515_24H:BRD-K60738705:5	BRD-K60738705	BRD-K60738705	HCC515	trt_cp	4 uM	24 h	3	243	0.11	0.165322	1	0	1	1	0	-666	-666	0	0	0
DOSVAL004_HCC515_24H:BRD-K64581877:5	BRD-K64581877	BRD-K64581877	HCC515	trt_cp	4 uM	24 h	3	91	0.12	0.105668	1	0	1	1	0	-666	-666	0	0	0
DOSVAL004_HCC515_24H:BRD-K68007071:5	BRD-K68007071	BRD-K68007071	HCC515	trt_cp	4 uM	24 h	3	154	0.22	0.186124	1	0	1	1	0	-666	-666	0	0	0
DOSVAL004_HCC515_24H:BRD-K68340318:5	BRD-K68340318	BRD-K68340318	HCC515	trt_cp	4 uM	24 h	2	213	0.3	0.255612	1	1	1	1	0	-666	-666	0	0	0
DOSVAL004_HCC515_24H:BRD-K69806016:20	BRD-K69806016	BRD-K69806016	HCC515	trt_cp	20 uM	24 h	3	402	0.3	0.351159	0	0	1	1	0	-666	-666	0	0	0
DOSVAL004_HCC515_24H:BRD-K71987443:5	BRD-K71987443	BRD-K71987443	HCC515	trt_cp	4 uM	24 h	3	228	0.18	0.204849	1	0	1	1	0	-666	-666	0	0	0
DOSVAL004_HCC515_24H:BRD-K74316684:20	BRD-K74316684	BRD-K74316684	HCC515	trt_cp	20 uM	24 h	3	513	0.64	0.579401	1	1	1	1	0	-666	-666	0	0	0
DOSVAL004_HCC515_24H:BRD-K74656908:10	BRD-K74656908	BRD-K74656908	HCC515	trt_cp	10 uM	24 h	3	244	0.34	0.291249	1	0	1	1	0	-666	-666	0	0	0
DOSVAL004_HCC515_24H:BRD-K75990826:20	BRD-K75990826	BRD-K75990826	HCC515	trt_cp	20 uM	24 h	3	363	0.16	0.243693	0	0	1	1	0	-666	-666	0	0	0
DOSVAL004_HCC515_24H:BRD-K77423370:5	BRD-K77423370	BRD-K77423370	HCC515	trt_cp	4 uM	24 h	3	203	0.24	0.223195	0	0	1	1	0	-666	-666	0	0	0
DOSVAL004_HCC515_24H:BRD-K79260832:5	BRD-K79260832	BRD-K79260832	HCC515	trt_cp	4 uM	24 h	3	106	0.28	0.174206	1	0	1	1	0	-666	-666	0	0	0
DOSVAL004_HCC515_24H:BRD-K79532217:10	BRD-K79532217	BRD-K79532217	HCC515	trt_cp	10 uM	24 h	3	300	0.08	0.156652	1	0	1	1	0	-666	-666	0	0	0
DOSVAL004_HCC515_24H:BRD-K81778946:5	BRD-K81778946	BRD-K81778946	HCC515	trt_cp	4 uM	24 h	3	388	0.19	0.274551	1	0	1	1	0	-666	-666	0	0	0
DOSVAL004_HCC515_24H:BRD-K82488679:5	BRD-K82488679	BRD-K82488679	HCC515	trt_cp	4 uM	24 h	3	231	0.35	0.287522	1	1	1	1	0	-666	-666	0	0	0
DOSVAL004_HCC515_24H:BRD-K83826027:20	BRD-K83826027	BRD-K83826027	HCC515	trt_cp	20 uM	24 h	3	146	0.32	0.218566	1	1	1	1	0	-666	-666	0	0	0
DOSVAL004_HCC515_24H:BRD-K83842535:20	BRD-K83842535	BRD-K83842535	HCC515	trt_cp	20 uM	24 h	3	83	0.07	0.0770759	1	0	1	1	0	-666	-666	0	0	0
DOSVAL004_HCC515_24H:BRD-K84094241:20	BRD-K84094241	BRD-K84094241	HCC515	trt_cp	20 uM	24 h	3	43	0.08	0.0593075	1	0	1	1	0	-666	-666	0	0	0
DOSVAL004_HCC515_24H:BRD-K84671474:20	BRD-K84671474	BRD-K84671474	HCC515	trt_cp	20 uM	24 h	3	57	0.1	0.0763428	1	0	1	1	0	-666	-666	0	0	0
DOSVAL004_HCC515_24H:BRD-K87081444:5	BRD-K87081444	BRD-K87081444	HCC515	trt_cp	4 uM	24 h	2	62	0.05	0.0563004	1	0	1	1	0	-666	-666	0	0	0
DOSVAL004_HCC515_24H:BRD-K90089455:5	BRD-K90089455	BRD-K90089455	HCC515	trt_cp	4 uM	24 h	3	146	0.24	0.189283	1	0	1	1	0	-666	-666	0	0	0
DOSVAL004_HCC515_24H:BRD-K92655621:5	BRD-K92655621	BRD-K92655621	HCC515	trt_cp	4 uM	24 h	3	350	0.15	0.231692	1	0	1	1	0	-666	-666	0	0	0
DOSVAL004_HCC515_24H:BRD-K95779464:20	BRD-K95779464	BRD-K95779464	HCC515	trt_cp	20 uM	24 h	3	165	0.24	0.201223	1	0	1	1	0	-666	-666	0	0	0
DOSVAL004_HEPG2_24H:BRD-K01464244:5	BRD-K01464244	BRD-K01464244	HEPG2	trt_cp	4 uM	24 h	2	542	0.3	0.407747	0	0	1	1	0	-666	-666	0	0	0
DOSVAL004_HEPG2_24H:BRD-K02781692:20	BRD-K02781692	BRD-K02781692	HEPG2	trt_cp	20 uM	24 h	2	76	0.3	0.152686	1	1	1	1	0	-666	-666	0	0	0
DOSVAL004_HEPG2_24H:BRD-K08799867:10	BRD-K08799867	BRD-K08799867	HEPG2	trt_cp	10 uM	24 h	2	273	0.28	0.27957	0	0	1	1	0	-666	-666	0	0	0
DOSVAL004_HEPG2_24H:BRD-K14091022:10	BRD-K14091022	SA-1472702	HEPG2	trt_cp	10 uM	24 h	2	89	0.22	0.141494	1	0	1	1	0	-666	-666	0	0	0
DOSVAL004_HEPG2_24H:BRD-K17722419:5	BRD-K17722419	BRD-K17722419	HEPG2	trt_cp	4 uM	24 h	2	123	0.03	0.0614248	1	0	1	1	0	-666	-666	0	0	0
DOSVAL004_HEPG2_24H:BRD-K19294102:20	BRD-K19294102	BRD-K19294102	HEPG2	trt_cp	20 uM	24 h	2	101	0.18	0.136341	1	0	1	1	0	-666	-666	0	0	0
DOSVAL004_HEPG2_24H:BRD-K19455915:20	BRD-K19455915	BRD-K19455915	HEPG2	trt_cp	20 uM	24 h	2	47	0.25	0.10961	1	1	1	1	0	-666	-666	0	0	0
DOSVAL004_HEPG2_24H:BRD-K19677752:5	BRD-K19677752	BRD-K19677752	HEPG2	trt_cp	4 uM	24 h	2	111	0.05	0.0753316	1	0	1	1	0	-666	-666	0	0	0
DOSVAL004_HEPG2_24H:BRD-K24554242:20	BRD-K24554242	BRD-K24554242	HEPG2	trt_cp	20 uM	24 h	2	48	0.03	0.0383718	1	0	1	1	0	-666	-666	0	0	0
DOSVAL004_HEPG2_24H:BRD-K25050358:20	BRD-K25050358	BRD-K25050358	HEPG2	trt_cp	20 uM	24 h	2	289	0.33	0.312274	1	1	1	1	0	-666	-666	0	0	0
DOSVAL004_HEPG2_24H:BRD-K25098415:5	BRD-K25098415	BRD-K25098415	HEPG2	trt_cp	4 uM	24 h	2	115	0.24	0.167991	1	1	1	1	0	-666	-666	0	0	0
DOSVAL004_HEPG2_24H:BRD-K28138218:20	BRD-K28138218	BRD-K28138218	HEPG2	trt_cp	20 uM	24 h	2	536	0.65	0.596856	0	0	1	1	0	-666	-666	0	0	0
DOSVAL004_HEPG2_24H:BRD-K29555302:5	BRD-K29555302	BRD-K29555302	HEPG2	trt_cp	4 uM	24 h	2	79	0.06	0.0696177	1	0	1	1	0	-666	-666	0	0	0
DOSVAL004_HEPG2_24H:BRD-K30794866:10	BRD-K30794866	BRD-K30794866	HEPG2	trt_cp	10 uM	24 h	2	58	0.18	0.103319	1	0	1	1	0	-666	-666	0	0	0
DOSVAL004_HEPG2_24H:BRD-K30962405:20	BRD-K30962405	BRD-K30962405	HEPG2	trt_cp	20 uM	24 h	2	78	0.08	0.0798772	1	0	1	1	0	-666	-666	0	0	0
DOSVAL004_HEPG2_24H:BRD-K31380618:20	BRD-K31380618	BRD-K31380618	HEPG2	trt_cp	20 uM	24 h	2	325	0.61	0.450233	1	1	1	1	0	-666	-666	0	0	0
DOSVAL004_HEPG2_24H:BRD-K37612077:10	BRD-K37612077	BRD-K37612077	HEPG2	trt_cp	10 uM	24 h	2	68	0.09	0.0791054	1	0	1	1	0	-666	-666	0	0	0
DOSVAL004_HEPG2_24H:BRD-K41430135:5	BRD-K41430135	BRD-K41430135	HEPG2	trt_cp	4 uM	24 h	2	72	0.04	0.0542659	1	0	1	1	0	-666	-666	0	0	0
DOSVAL004_HEPG2_24H:BRD-K43013792:5	BRD-K43013792	BRD-K43013792	HEPG2	trt_cp	4 uM	24 h	2	67	0.26	0.133461	1	1	1	1	0	-666	-666	0	0	0
DOSVAL004_HEPG2_24H:BRD-K43420611:10	BRD-K43420611	BRD-K43420611	HEPG2	trt_cp	10 uM	24 h	2	81	0.07	0.0761416	1	0	1	1	0	-666	-666	0	0	0
DOSVAL004_HEPG2_24H:BRD-K45077070:5	BRD-K45077070	BRD-K45077070	HEPG2	trt_cp	4 uM	24 h	2	86	0.05	0.0663078	1	0	1	1	0	-666	-666	0	0	0
DOSVAL004_HEPG2_24H:BRD-K50058777:20	BRD-K50058777	BRD-K50058777	HEPG2	trt_cp	20 uM	24 h	2	95	0.09	0.0935004	1	1	1	1	0	-666	-666	0	0	0
DOSVAL004_HEPG2_24H:BRD-K50266413:5	BRD-K50266413	BRD-K50266413	HEPG2	trt_cp	4 uM	24 h	2	98	0.33	0.181845	1	1	1	1	0	-666	-666	0	0	0
DOSVAL004_HEPG2_24H:BRD-K50617795:10	BRD-K50617795	BRD-K50617795	HEPG2	trt_cp	10 uM	24 h	2	265	0.31	0.289824	1	1	1	1	0	-666	-666	0	0	0
DOSVAL004_HEPG2_24H:BRD-K50791850:20	BRD-K50791850	BRD-K50791850	HEPG2	trt_cp	20 uM	24 h	2	96	0.08	0.0886158	1	1	1	1	0	-666	-666	0	0	0
DOSVAL004_HEPG2_24H:BRD-K51400578:20	BRD-K51400578	BRD-K51400578	HEPG2	trt_cp	20 uM	24 h	2	53	0.11	0.0772085	1	0	1	1	0	-666	-666	0	0	0
DOSVAL004_HEPG2_24H:BRD-K52369815:5	BRD-K52369815	BRD-K52369815	HEPG2	trt_cp	4 uM	24 h	2	93	0.04	0.061674	1	0	1	1	0	-666	-666	0	0	0
DOSVAL004_HEPG2_24H:BRD-K52981369:20	BRD-K52981369	BRD-K52981369	HEPG2	trt_cp	20 uM	24 h	2	409	0.76	0.563766	1	1	1	1	0	-666	-666	0	0	0
DOSVAL004_HEPG2_24H:BRD-K54822582:10	BRD-K54822582	BRD-K54822582	HEPG2	trt_cp	10 uM	24 h	2	86	0.16	0.118615	1	0	1	1	0	-666	-666	0	0	0
DOSVAL004_HEPG2_24H:BRD-K55341911:20	BRD-K55341911	BRD-K55341911	HEPG2	trt_cp	20 uM	24 h	2	142	0.03	0.0659987	1	0	1	1	0	-666	-666	0	0	0
DOSVAL004_HEPG2_24H:BRD-K55596430:5	BRD-K55596430	BRD-K55596430	HEPG2	trt_cp	4 uM	24 h	2	50	0.12	0.078326	1	1	1	1	0	-666	-666	0	0	0
DOSVAL004_HEPG2_24H:BRD-K56553629:10	BRD-K56553629	BRD-K56553629	HEPG2	trt_cp	10 uM	24 h	2	44	0.04	0.0424216	1	0	1	1	0	-666	-666	0	0	0
DOSVAL004_HEPG2_24H:BRD-K58499277:10	BRD-K58499277	BRD-K58499277	HEPG2	trt_cp	10 uM	24 h	2	213	0.02	0.0659987	0	0	1	1	0	-666	-666	0	0	0
DOSVAL004_HEPG2_24H:BRD-K60678662:10	BRD-K60678662	BRD-K60678662	HEPG2	trt_cp	10 uM	24 h	2	174	0.27	0.219173	1	0	1	1	0	-666	-666	0	0	0
DOSVAL004_HEPG2_24H:BRD-K60738705:20	BRD-K60738705	BRD-K60738705	HEPG2	trt_cp	20 uM	24 h	2	136	0.29	0.200816	1	1	1	1	0	-666	-666	0	0	0
DOSVAL004_HEPG2_24H:BRD-K64233461:20	BRD-K64233461	BRD-K64233461	HEPG2	trt_cp	20 uM	24 h	2	169	0.28	0.219965	1	1	1	1	0	-666	-666	0	0	0
DOSVAL004_HEPG2_24H:BRD-K68007071:5	BRD-K68007071	BRD-K68007071	HEPG2	trt_cp	4 uM	24 h	2	75	0.23	0.132808	1	1	1	1	0	-666	-666	0	0	0
DOSVAL004_HEPG2_24H:BRD-K68780601:20	BRD-K68780601	BRD-K68780601	HEPG2	trt_cp	20 uM	24 h	2	93	0.18	0.13083	1	0	1	1	0	-666	-666	0	0	0
DOSVAL004_HEPG2_24H:BRD-K69503483:10	BRD-K69503483	BRD-K69503483	HEPG2	trt_cp	10 uM	24 h	2	119	0.44	0.231382	1	1	1	1	0	-666	-666	0	0	0
DOSVAL004_HEPG2_24H:BRD-K70470333:20	BRD-K70470333	BRD-K70470333	HEPG2	trt_cp	20 uM	24 h	2	109	0.14	0.124913	1	0	1	1	0	-666	-666	0	0	0
DOSVAL004_HEPG2_24H:BRD-K71987443:5	BRD-K71987443	BRD-K71987443	HEPG2	trt_cp	4 uM	24 h	2	243	0.24	0.244196	1	0	1	1	0	-666	-666	0	0	0
DOSVAL004_HEPG2_24H:BRD-K73460574:5	BRD-K73460574	BRD-K73460574	HEPG2	trt_cp	4 uM	24 h	2	82	0.12	0.100306	1	0	1	1	0	-666	-666	0	0	0
DOSVAL004_HEPG2_24H:BRD-K74656908:20	BRD-K74656908	BRD-K74656908	HEPG2	trt_cp	20 uM	24 h	2	169	0.2	0.185904	0	0	1	1	0	-666	-666	0	0	0
DOSVAL004_HEPG2_24H:BRD-K74905843:5	BRD-K74905843	BRD-K74905843	HEPG2	trt_cp	4 uM	24 h	2	149	0.02	0.0552	1	0	1	1	0	-666	-666	0	0	0
DOSVAL004_HEPG2_24H:BRD-K75295174:10	BRD-K75295174	alisertib	HEPG2	trt_cp	10 uM	24 h	2	428	0.54	0.486127	1	1	1	1	0	Aurora kinase inhibitor	AURKA	0	0	0
DOSVAL004_HEPG2_24H:BRD-K75990826:5	BRD-K75990826	BRD-K75990826	HEPG2	trt_cp	4 uM	24 h	2	78	0.17	0.11644	1	1	1	1	0	-666	-666	0	0	0
DOSVAL004_HEPG2_24H:BRD-K76457661:20	BRD-K76457661	BRD-K76457661	HEPG2	trt_cp	20 uM	24 h	2	141	0.22	0.178095	1	1	1	1	0	-666	-666	0	0	0
DOSVAL004_HEPG2_24H:BRD-K77423370:10	BRD-K77423370	BRD-K77423370	HEPG2	trt_cp	10 uM	24 h	2	175	0.08	0.119645	0	0	1	1	0	-666	-666	0	0	0
DOSVAL004_HEPG2_24H:BRD-K79119882:20	BRD-K79119882	BRD-K79119882	HEPG2	trt_cp	20 uM	24 h	2	229	0.13	0.17447	1	1	1	1	0	-666	-666	0	0	0
DOSVAL004_HEPG2_24H:BRD-K79260832:20	BRD-K79260832	BRD-K79260832	HEPG2	trt_cp	20 uM	24 h	2	101	0.29	0.173057	1	1	1	1	0	-666	-666	0	0	0
DOSVAL004_HEPG2_24H:BRD-K79532217:5	BRD-K79532217	BRD-K79532217	HEPG2	trt_cp	4 uM	24 h	2	71	0.2	0.120497	1	1	1	1	0	-666	-666	0	0	0
DOSVAL004_HEPG2_24H:BRD-K82488679:5	BRD-K82488679	BRD-K82488679	HEPG2	trt_cp	4 uM	24 h	2	162	0.32	0.230231	1	1	1	1	0	-666	-666	0	0	0
DOSVAL004_HEPG2_24H:BRD-K83842535:20	BRD-K83842535	BRD-K83842535	HEPG2	trt_cp	20 uM	24 h	2	106	0.24	0.161283	1	1	1	1	0	-666	-666	0	0	0
DOSVAL004_HEPG2_24H:BRD-K87081444:10	BRD-K87081444	BRD-K87081444	HEPG2	trt_cp	10 uM	24 h	2	80	0.28	0.15134	1	1	1	1	0	-666	-666	0	0	0
DOSVAL004_HEPG2_24H:BRD-K90089455:20	BRD-K90089455	BRD-K90089455	HEPG2	trt_cp	20 uM	24 h	2	44	0.09	0.0636324	1	0	1	1	0	-666	-666	0	0	0
DOSVAL004_HEPG2_24H:BRD-K92655621:5	BRD-K92655621	BRD-K92655621	HEPG2	trt_cp	4 uM	24 h	2	106	0.1	0.104108	1	0	1	1	0	-666	-666	0	0	0
DOSVAL004_HEPG2_24H:BRD-K93830491:5	BRD-K93830491	BRD-K93830491	HEPG2	trt_cp	4 uM	24 h	2	325	0.63	0.457554	1	1	1	1	0	-666	-666	0	0	0
DOSVAL004_HEPG2_24H:BRD-K95779464:5	BRD-K95779464	BRD-K95779464	HEPG2	trt_cp	4 uM	24 h	2	270	0.13	0.189445	1	0	1	1	0	-666	-666	0	0	0
DOSVAL004_HEPG2_24H:BRD-K96977520:10	BRD-K96977520	BRD-K96977520	HEPG2	trt_cp	10 uM	24 h	2	107	0.06	0.0810211	1	0	1	1	0	-666	-666	0	0	0
DOSVAL004_HEPG2_24H:BRD-K98624380:5	BRD-K98624380	BRD-K98624380	HEPG2	trt_cp	4 uM	24 h	2	92	0.25	0.153354	1	0	1	1	0	-666	-666	0	0	0
DOSVAL004_HEPG2_24H:BRD-K99470298:10	BRD-K99470298	BRD-K99470298	HEPG2	trt_cp	10 uM	24 h	2	67	0.06	0.0641126	1	0	1	1	0	-666	-666	0	0	0
DOSVAL004_HEPG2_24H:BRD-K99702099:5	BRD-K99702099	BRD-K99702099	HEPG2	trt_cp	4 uM	24 h	2	78	0.29	0.152082	1	1	1	1	0	-666	-666	0	0	0
DOSVAL004_HT29_24H:BRD-K02781692:20	BRD-K02781692	BRD-K02781692	HT29	trt_cp	20 uM	24 h	3	280	0.42	0.346764	1	1	1	1	0	-666	-666	0	0	0
DOSVAL004_HT29_24H:BRD-K03090859:20	BRD-K03090859	BRD-K03090859	HT29	trt_cp	20 uM	24 h	3	319	0.22	0.267878	1	0	1	1	0	-666	-666	0	0	0
DOSVAL004_HT29_24H:BRD-K07951922:10	BRD-K07951922	BRD-K07951922	HT29	trt_cp	10 uM	24 h	3	143	0.15	0.148096	1	0	1	1	0	-666	-666	0	0	0
DOSVAL004_HT29_24H:BRD-K14091022:20	BRD-K14091022	SA-1472702	HT29	trt_cp	20 uM	24 h	3	282	0.44	0.35619	1	0	1	1	0	-666	-666	0	0	0
DOSVAL004_HT29_24H:BRD-K15695045:10	BRD-K15695045	BRD-K15695045	HT29	trt_cp	10 uM	24 h	3	116	0.16	0.137759	1	0	1	1	0	-666	-666	0	0	0
DOSVAL004_HT29_24H:BRD-K18480277:5	BRD-K18480277	BRD-K18480277	HT29	trt_cp	4 uM	24 h	3	105	0.27	0.170258	1	0	1	1	0	-666	-666	0	0	0
DOSVAL004_HT29_24H:BRD-K19322034:10	BRD-K19322034	BRD-K19322034	HT29	trt_cp	10 uM	24 h	3	157	0.26	0.204299	1	1	1	1	0	-666	-666	0	0	0
DOSVAL004_HT29_24H:BRD-K19455915:20	BRD-K19455915	BRD-K19455915	HT29	trt_cp	20 uM	24 h	3	163	0.17	0.168325	1	0	1	1	0	-666	-666	0	0	0
DOSVAL004_HT29_24H:BRD-K24554242:5	BRD-K24554242	BRD-K24554242	HT29	trt_cp	4 uM	24 h	3	131	0.19	0.15953	1	0	1	1	0	-666	-666	0	0	0
DOSVAL004_HT29_24H:BRD-K28513938:10	BRD-K28513938	BRD-K28513938	HT29	trt_cp	10 uM	24 h	3	193	0.3	0.243316	1	0	1	1	0	-666	-666	0	0	0
DOSVAL004_HT29_24H:BRD-K28636199:5	BRD-K28636199	BRD-K28636199	HT29	trt_cp	4 uM	24 h	3	161	0.13	0.14629	1	0	1	1	0	-666	-666	0	0	0
DOSVAL004_HT29_24H:BRD-K29555302:5	BRD-K29555302	BRD-K29555302	HT29	trt_cp	4 uM	24 h	3	139	0.28	0.199488	1	0	1	1	0	-666	-666	0	0	0
DOSVAL004_HT29_24H:BRD-K30794866:10	BRD-K30794866	BRD-K30794866	HT29	trt_cp	10 uM	24 h	3	281	0.4	0.339011	1	1	1	1	0	-666	-666	0	0	0
DOSVAL004_HT29_24H:BRD-K30962405:10	BRD-K30962405	BRD-K30962405	HT29	trt_cp	10 uM	24 h	3	103	0.23	0.155637	1	0	1	1	0	-666	-666	0	0	0
DOSVAL004_HT29_24H:BRD-K31380618:20	BRD-K31380618	BRD-K31380618	HT29	trt_cp	20 uM	24 h	3	494	0.7	0.594625	1	1	1	1	0	-666	-666	0	0	0
DOSVAL004_HT29_24H:BRD-K38246370:10	BRD-K38246370	BRD-K38246370	HT29	trt_cp	10 uM	24 h	3	64	0.08	0.0723545	1	0	1	1	0	-666	-666	0	0	0
DOSVAL004_HT29_24H:BRD-K38752276:20	BRD-K38752276	BRD-K38752276	HT29	trt_cp	20 uM	24 h	3	271	0.26	0.268412	1	0	1	1	0	-666	-666	0	0	0
DOSVAL004_HT29_24H:BRD-K38986089:20	BRD-K38986089	BRD-K38986089	HT29	trt_cp	20 uM	24 h	3	175	0.28	0.223835	1	1	1	1	0	-666	-666	0	0	0
DOSVAL004_HT29_24H:BRD-K41763142:10	BRD-K41763142	BRD-K41763142	HT29	trt_cp	10 uM	24 h	3	224	0.08	0.135363	1	0	1	1	0	-666	-666	0	0	0
DOSVAL004_HT29_24H:BRD-K41888384:20	BRD-K41888384	BRD-K41888384	HT29	trt_cp	20 uM	24 h	3	193	0.38	0.273843	1	1	1	1	0	-666	-666	0	0	0
DOSVAL004_HT29_24H:BRD-K42197878:20	BRD-K42197878	BRD-K42197878	HT29	trt_cp	20 uM	24 h	3	388	0.52	0.454201	1	1	1	1	0	-666	-666	0	0	0
DOSVAL004_HT29_24H:BRD-K43231198:5	BRD-K43231198	BRD-K43231198	HT29	trt_cp	4 uM	24 h	3	98	0.31	0.176248	1	1	1	1	0	-666	-666	0	0	0
DOSVAL004_HT29_24H:BRD-K43420611:5	BRD-K43420611	BRD-K43420611	HT29	trt_cp	4 uM	24 h	3	118	0.32	0.196493	1	1	1	1	0	-666	-666	0	0	0
DOSVAL004_HT29_24H:BRD-K45077070:20	BRD-K45077070	BRD-K45077070	HT29	trt_cp	20 uM	24 h	3	130	0.22	0.171007	1	0	1	1	0	-666	-666	0	0	0
DOSVAL004_HT29_24H:BRD-K45231555:20	BRD-K45231555	BRD-K45231555	HT29	trt_cp	20 uM	24 h	3	354	0.6	0.466024	1	1	1	1	0	-666	-666	0	0	0
DOSVAL004_HT29_24H:BRD-K49998237:20	BRD-K49998237	BRD-K49998237	HT29	trt_cp	20 uM	24 h	3	145	0.13	0.138831	1	0	1	1	0	-666	-666	0	0	0
DOSVAL004_HT29_24H:BRD-K50532142:5	BRD-K50532142	BRD-K50532142	HT29	trt_cp	4 uM	24 h	3	100	0.14	0.119645	1	0	1	1	0	-666	-666	0	0	0
DOSVAL004_HT29_24H:BRD-K50617795:20	BRD-K50617795	BRD-K50617795	HT29	trt_cp	20 uM	24 h	3	90	0.21	0.139015	1	0	1	1	0	-666	-666	0	0	0
DOSVAL004_HT29_24H:BRD-K52369815:10	BRD-K52369815	BRD-K52369815	HT29	trt_cp	10 uM	24 h	3	96	0.14	0.117228	1	0	1	1	0	-666	-666	0	0	0
DOSVAL004_HT29_24H:BRD-K52602815:10	BRD-K52602815	BRD-K52602815	HT29	trt_cp	10 uM	24 h	3	73	0.07	0.0722838	1	0	1	1	0	-666	-666	0	0	0
DOSVAL004_HT29_24H:BRD-K55341911:10	BRD-K55341911	BRD-K55341911	HT29	trt_cp	10 uM	24 h	3	106	0.16	0.131687	1	0	1	1	0	-666	-666	0	0	0
DOSVAL004_HT29_24H:BRD-K55343670:20	BRD-K55343670	BRD-K55343670	HT29	trt_cp	20 uM	24 h	3	304	0.08	0.157693	1	0	1	1	0	-666	-666	0	0	0
DOSVAL004_HT29_24H:BRD-K55596430:5	BRD-K55596430	BRD-K55596430	HT29	trt_cp	4 uM	24 h	2	129	0.14	0.135891	1	0	1	1	0	-666	-666	0	0	0
DOSVAL004_HT29_24H:BRD-K58499277:20	BRD-K58499277	BRD-K58499277	HT29	trt_cp	20 uM	24 h	3	294	0.48	0.379861	1	1	1	1	0	-666	-666	0	0	0
DOSVAL004_HT29_24H:BRD-K59333713:10	BRD-K59333713	BRD-K59333713	HT29	trt_cp	10 uM	24 h	3	464	0.77	0.604415	1	1	1	1	0	Adrenergic receptor antagonist	-666	0	0	0
DOSVAL004_HT29_24H:BRD-K60678662:10	BRD-K60678662	BRD-K60678662	HT29	trt_cp	10 uM	24 h	3	149	0.25	0.195161	1	0	1	1	0	-666	-666	0	0	0
DOSVAL004_HT29_24H:BRD-K63376220:5	BRD-K63376220	BRD-K63376220	HT29	trt_cp	4 uM	24 h	2	374	0.46	0.419416	1	1	1	1	0	-666	-666	0	0	0
DOSVAL004_HT29_24H:BRD-K64233461:10	BRD-K64233461	BRD-K64233461	HT29	trt_cp	10 uM	24 h	3	297	0.29	0.296762	1	0	1	1	0	-666	-666	0	0	0
DOSVAL004_HT29_24H:BRD-K64581877:5	BRD-K64581877	BRD-K64581877	HT29	trt_cp	4 uM	24 h	3	103	0.15	0.125688	1	0	1	1	0	-666	-666	0	0	0
DOSVAL004_HT29_24H:BRD-K67269534:10	BRD-K67269534	BRD-K67269534	HT29	trt_cp	10 uM	24 h	3	70	0.11	0.0887311	1	0	1	1	0	-666	-666	0	0	0
DOSVAL004_HT29_24H:BRD-K68007071:5	BRD-K68007071	BRD-K68007071	HT29	trt_cp	4 uM	24 h	3	163	0.37	0.248328	1	1	1	1	0	-666	-666	0	0	0
DOSVAL004_HT29_24H:BRD-K69503483:20	BRD-K69503483	BRD-K69503483	HT29	trt_cp	20 uM	24 h	3	539	0.72	0.629928	1	1	1	1	0	-666	-666	0	0	0
DOSVAL004_HT29_24H:BRD-K70470333:5	BRD-K70470333	BRD-K70470333	HT29	trt_cp	4 uM	24 h	3	130	0.23	0.17485	1	0	1	1	0	-666	-666	0	0	0
DOSVAL004_HT29_24H:BRD-K71987443:10	BRD-K71987443	BRD-K71987443	HT29	trt_cp	10 uM	24 h	3	124	0.23	0.170768	1	0	1	1	0	-666	-666	0	0	0
DOSVAL004_HT29_24H:BRD-K74905843:20	BRD-K74905843	BRD-K74905843	HT29	trt_cp	20 uM	24 h	3	291	0.47	0.373961	1	0	1	1	0	-666	-666	0	0	0
DOSVAL004_HT29_24H:BRD-K75990826:5	BRD-K75990826	BRD-K75990826	HT29	trt_cp	4 uM	24 h	2	125	0.07	0.0945877	1	0	1	1	0	-666	-666	0	0	0
DOSVAL004_HT29_24H:BRD-K76457661:5	BRD-K76457661	BRD-K76457661	HT29	trt_cp	4 uM	24 h	3	216	0.25	0.234978	1	1	1	1	0	-666	-666	0	0	0
DOSVAL004_HT29_24H:BRD-K77423370:20	BRD-K77423370	BRD-K77423370	HT29	trt_cp	20 uM	24 h	3	128	0.13	0.130439	1	0	1	1	0	-666	-666	0	0	0
DOSVAL004_HT29_24H:BRD-K79119882:20	BRD-K79119882	BRD-K79119882	HT29	trt_cp	20 uM	24 h	3	396	0.57	0.480414	1	1	1	1	0	-666	-666	0	0	0
DOSVAL004_HT29_24H:BRD-K79260832:20	BRD-K79260832	BRD-K79260832	HT29	trt_cp	20 uM	24 h	3	301	0.28	0.293557	1	1	1	1	0	-666	-666	0	0	0
DOSVAL004_HT29_24H:BRD-K83826027:20	BRD-K83826027	BRD-K83826027	HT29	trt_cp	20 uM	24 h	3	271	0.32	0.297776	1	1	1	1	0	-666	-666	0	0	0
DOSVAL004_HT29_24H:BRD-K83842535:5	BRD-K83842535	BRD-K83842535	HT29	trt_cp	4 uM	24 h	3	243	0.08	0.140987	1	0	1	1	0	-666	-666	0	0	0
DOSVAL004_HT29_24H:BRD-K84094241:10	BRD-K84094241	BRD-K84094241	HT29	trt_cp	10 uM	24 h	3	151	0.07	0.10396	1	0	1	1	0	-666	-666	0	0	0
DOSVAL004_HT29_24H:BRD-K88903268:20	BRD-K88903268	BRD-K88903268	HT29	trt_cp	20 uM	24 h	3	120	0.28	0.185353	1	0	1	1	0	-666	-666	0	0	0
DOSVAL004_HT29_24H:BRD-K92655621:10	BRD-K92655621	BRD-K92655621	HT29	trt_cp	10 uM	24 h	3	68	0.13	0.0950729	1	0	1	1	0	-666	-666	0	0	0
DOSVAL004_HT29_24H:BRD-K96977520:5	BRD-K96977520	BRD-K96977520	HT29	trt_cp	4 uM	24 h	3	92	0.16	0.122683	1	0	1	1	0	-666	-666	0	0	0
DOSVAL004_HT29_24H:BRD-K99470298:10	BRD-K99470298	BRD-K99470298	HT29	trt_cp	10 uM	24 h	3	179	0.2	0.191325	1	0	1	1	0	-666	-666	0	0	0
DOSVAL004_HT29_24H:BRD-K99702099:10	BRD-K99702099	BRD-K99702099	HT29	trt_cp	10 uM	24 h	3	106	0.33	0.189121	1	0	1	1	0	-666	-666	0	0	0
DOSVAL004_MCF7_24H:BRD-K01464244:10	BRD-K01464244	BRD-K01464244	MCF7	trt_cp	10 uM	24 h	3	330	0.4	0.367382	1	0	1	1	0	-666	-666	0	0	0
DOSVAL004_MCF7_24H:BRD-K03090859:20	BRD-K03090859	BRD-K03090859	MCF7	trt_cp	20 uM	24 h	3	144	0.29	0.206638	1	1	1	1	0	-666	-666	0	0	0
DOSVAL004_MCF7_24H:BRD-K07951922:10	BRD-K07951922	BRD-K07951922	MCF7	trt_cp	10 uM	24 h	3	110	0.15	0.129889	1	0	1	1	0	-666	-666	0	0	0
DOSVAL004_MCF7_24H:BRD-K13849015:20	BRD-K13849015	BRD-K13849015	MCF7	trt_cp	20 uM	24 h	3	136	0.13	0.134453	1	0	1	1	0	-666	-666	0	0	0
DOSVAL004_MCF7_24H:BRD-K18480277:20	BRD-K18480277	BRD-K18480277	MCF7	trt_cp	20 uM	24 h	3	108	0.12	0.115115	1	0	1	1	0	-666	-666	0	0	0
DOSVAL004_MCF7_24H:BRD-K19294102:20	BRD-K19294102	BRD-K19294102	MCF7	trt_cp	20 uM	24 h	3	115	0.29	0.184662	1	0	1	1	0	-666	-666	0	0	0
DOSVAL004_MCF7_24H:BRD-K19322034:5	BRD-K19322034	BRD-K19322034	MCF7	trt_cp	4 uM	24 h	3	276	0.16	0.212493	1	0	1	1	0	-666	-666	0	0	0
DOSVAL004_MCF7_24H:BRD-K25098415:10	BRD-K25098415	BRD-K25098415	MCF7	trt_cp	10 uM	24 h	3	175	0.18	0.179468	1	0	1	1	0	-666	-666	0	0	0
DOSVAL004_MCF7_24H:BRD-K28138218:20	BRD-K28138218	BRD-K28138218	MCF7	trt_cp	20 uM	24 h	3	408	0.74	0.555618	1	1	1	1	0	-666	-666	0	0	0
DOSVAL004_MCF7_24H:BRD-K28934562:20	BRD-K28934562	BRD-K28934562	MCF7	trt_cp	20 uM	24 h	2	387	0.67	0.514901	1	1	1	1	0	-666	-666	0	0	0
DOSVAL004_MCF7_24H:BRD-K29555302:20	BRD-K29555302	BRD-K29555302	MCF7	trt_cp	20 uM	24 h	3	134	0.15	0.14336	1	0	1	1	0	-666	-666	0	0	0
DOSVAL004_MCF7_24H:BRD-K30794866:10	BRD-K30794866	BRD-K30794866	MCF7	trt_cp	10 uM	24 h	3	250	0.47	0.346617	1	1	1	1	0	-666	-666	0	0	0
DOSVAL004_MCF7_24H:BRD-K30962405:20	BRD-K30962405	BRD-K30962405	MCF7	trt_cp	20 uM	24 h	3	109	0.28	0.176654	1	0	1	1	0	-666	-666	0	0	0
DOSVAL004_MCF7_24H:BRD-K37612077:20	BRD-K37612077	BRD-K37612077	MCF7	trt_cp	20 uM	24 h	3	156	0.34	0.23288	1	1	1	1	0	-666	-666	0	0	0
DOSVAL004_MCF7_24H:BRD-K38246370:10	BRD-K38246370	BRD-K38246370	MCF7	trt_cp	10 uM	24 h	2	73	0.13	0.0985062	1	0	1	1	0	-666	-666	0	0	0
DOSVAL004_MCF7_24H:BRD-K38643780:10	BRD-K38643780	BRD-K38643780	MCF7	trt_cp	10 uM	24 h	3	107	0.15	0.128106	1	0	1	1	0	-666	-666	0	0	0
DOSVAL004_MCF7_24H:BRD-K41047568:10	BRD-K41047568	BRD-K41047568	MCF7	trt_cp	10 uM	24 h	2	127	0.15	0.139565	1	0	1	1	0	-666	-666	0	0	0
DOSVAL004_MCF7_24H:BRD-K41763142:10	BRD-K41763142	BRD-K41763142	MCF7	trt_cp	10 uM	24 h	2	69	0.09	0.079685	1	0	1	1	0	-666	-666	0	0	0
DOSVAL004_MCF7_24H:BRD-K41888384:10	BRD-K41888384	BRD-K41888384	MCF7	trt_cp	10 uM	24 h	3	104	0.09	0.0978292	1	0	1	1	0	-666	-666	0	0	0
DOSVAL004_MCF7_24H:BRD-K43013792:5	BRD-K43013792	BRD-K43013792	MCF7	trt_cp	4 uM	24 h	3	165	0.23	0.196986	1	0	1	1	0	-666	-666	0	0	0
DOSVAL004_MCF7_24H:BRD-K43420611:20	BRD-K43420611	BRD-K43420611	MCF7	trt_cp	20 uM	24 h	3	124	0.2	0.159242	1	0	1	1	0	-666	-666	0	0	0
DOSVAL004_MCF7_24H:BRD-K50058777:5	BRD-K50058777	BRD-K50058777	MCF7	trt_cp	4 uM	24 h	3	256	0.32	0.289418	1	1	1	1	0	-666	-666	0	0	0
DOSVAL004_MCF7_24H:BRD-K50266413:5	BRD-K50266413	BRD-K50266413	MCF7	trt_cp	4 uM	24 h	3	152	0.19	0.171842	1	0	1	1	0	-666	-666	0	0	0
DOSVAL004_MCF7_24H:BRD-K50617795:10	BRD-K50617795	BRD-K50617795	MCF7	trt_cp	10 uM	24 h	3	285	0.33	0.310106	1	1	1	1	0	-666	-666	0	0	0
DOSVAL004_MCF7_24H:BRD-K50799972:20	BRD-K50799972	BRD-K50799972	MCF7	trt_cp	20 uM	24 h	3	285	0.5	0.381714	1	1	1	1	0	-666	-666	0	0	0
DOSVAL004_MCF7_24H:BRD-K53407305:20	BRD-K53407305	BRD-K53407305	MCF7	trt_cp	20 uM	24 h	3	398	0.35	0.377404	1	0	1	1	0	-666	-666	0	0	0
DOSVAL004_MCF7_24H:BRD-K54822582:10	BRD-K54822582	BRD-K54822582	MCF7	trt_cp	10 uM	24 h	3	112	0.03	0.0586138	1	0	1	1	0	-666	-666	0	0	0
DOSVAL004_MCF7_24H:BRD-K59333713:5	BRD-K59333713	BRD-K59333713	MCF7	trt_cp	4 uM	24 h	3	175	0.41	0.270858	1	1	1	1	0	Adrenergic receptor antagonist	-666	0	0	0
DOSVAL004_MCF7_24H:BRD-K60738705:10	BRD-K60738705	BRD-K60738705	MCF7	trt_cp	10 uM	24 h	3	130	0.12	0.126297	1	0	1	1	0	-666	-666	0	0	0
DOSVAL004_MCF7_24H:BRD-K66654463:10	BRD-K66654463	BRD-K66654463	MCF7	trt_cp	10 uM	24 h	3	96	0.12	0.108532	1	0	1	1	0	-666	-666	0	0	0
DOSVAL004_MCF7_24H:BRD-K68007071:10	BRD-K68007071	BRD-K68007071	MCF7	trt_cp	10 uM	24 h	3	178	0.27	0.221678	1	1	1	1	0	-666	-666	0	0	0
DOSVAL004_MCF7_24H:BRD-K69806016:20	BRD-K69806016	BRD-K69806016	MCF7	trt_cp	20 uM	24 h	3	435	0.29	0.359149	1	1	1	1	0	-666	-666	0	0	0
DOSVAL004_MCF7_24H:BRD-K70470333:20	BRD-K70470333	BRD-K70470333	MCF7	trt_cp	20 uM	24 h	3	215	0.37	0.285201	1	1	1	1	0	-666	-666	0	0	0
DOSVAL004_MCF7_24H:BRD-K76457661:5	BRD-K76457661	BRD-K76457661	MCF7	trt_cp	4 uM	24 h	3	246	0.42	0.325029	1	1	1	1	0	-666	-666	0	0	0
DOSVAL004_MCF7_24H:BRD-K77423370:10	BRD-K77423370	BRD-K77423370	MCF7	trt_cp	10 uM	24 h	3	105	0.08	0.0926766	1	0	1	1	0	-666	-666	0	0	0
DOSVAL004_MCF7_24H:BRD-K81778946:20	BRD-K81778946	BRD-K81778946	MCF7	trt_cp	20 uM	24 h	3	75	0.28	0.146535	1	1	1	1	0	-666	-666	0	0	0
DOSVAL004_MCF7_24H:BRD-K83826027:20	BRD-K83826027	BRD-K83826027	MCF7	trt_cp	20 uM	24 h	3	222	0.39	0.297536	1	1	1	1	0	-666	-666	0	0	0
DOSVAL004_MCF7_24H:BRD-K84671474:5	BRD-K84671474	BRD-K84671474	MCF7	trt_cp	4 uM	24 h	3	100	0.16	0.127906	1	0	1	1	0	-666	-666	0	0	0
DOSVAL004_MCF7_24H:BRD-K88903268:5	BRD-K88903268	BRD-K88903268	MCF7	trt_cp	4 uM	24 h	3	89	0.22	0.141494	1	0	1	1	0	-666	-666	0	0	0
DOSVAL004_MCF7_24H:BRD-K90089455:5	BRD-K90089455	BRD-K90089455	MCF7	trt_cp	4 uM	24 h	3	246	0.25	0.250766	1	0	1	1	0	-666	-666	0	0	0
DOSVAL004_MCF7_24H:BRD-K93830491:20	BRD-K93830491	BRD-K93830491	MCF7	trt_cp	20 uM	24 h	3	582	0.78	0.681302	1	1	1	1	0	-666	-666	0	0	0
DOSVAL004_MCF7_24H:BRD-K95779464:5	BRD-K95779464	BRD-K95779464	MCF7	trt_cp	4 uM	24 h	2	336	0.31	0.326348	1	1	1	1	0	-666	-666	0	0	0
DOSVAL004_MCF7_24H:BRD-K96977520:20	BRD-K96977520	BRD-K96977520	MCF7	trt_cp	20 uM	24 h	3	161	0.24	0.198769	1	0	1	1	0	-666	-666	0	0	0
DOSVAL004_PC3_24H:BRD-K03090859:10	BRD-K03090859	BRD-K03090859	PC3	trt_cp	10 uM	24 h	3	118	0.06	0.0850839	1	0	1	1	0	-666	-666	0	0	0
DOSVAL004_PC3_24H:BRD-K13849015:20	BRD-K13849015	BRD-K13849015	PC3	trt_cp	20 uM	24 h	3	137	0.18	0.158791	1	1	1	1	0	-666	-666	0	0	0
DOSVAL004_PC3_24H:BRD-K15968719:20	BRD-K15968719	BRD-K15968719	PC3	trt_cp	20 uM	24 h	3	113	0.15	0.131648	1	0	1	1	0	-666	-666	0	0	0
DOSVAL004_PC3_24H:BRD-K18480277:10	BRD-K18480277	BRD-K18480277	PC3	trt_cp	10 uM	24 h	2	72	0.15	0.105085	1	1	1	1	0	-666	-666	0	0	0
DOSVAL004_PC3_24H:BRD-K19294102:20	BRD-K19294102	BRD-K19294102	PC3	trt_cp	20 uM	24 h	3	124	0.08	0.100713	1	0	1	1	0	-666	-666	0	0	0
DOSVAL004_PC3_24H:BRD-K19455915:20	BRD-K19455915	BRD-K19455915	PC3	trt_cp	20 uM	24 h	3	141	0.3	0.20797	1	1	1	1	0	-666	-666	0	0	0
DOSVAL004_PC3_24H:BRD-K24554242:10	BRD-K24554242	BRD-K24554242	PC3	trt_cp	10 uM	24 h	3	187	0.29	0.235478	1	0	1	1	0	-666	-666	0	0	0
DOSVAL004_PC3_24H:BRD-K25050358:20	BRD-K25050358	BRD-K25050358	PC3	trt_cp	20 uM	24 h	3	207	0.2	0.205746	1	0	1	1	0	-666	-666	0	0	0
DOSVAL004_PC3_24H:BRD-K25098415:10	BRD-K25098415	BRD-K25098415	PC3	trt_cp	10 uM	24 h	3	116	0.07	0.0911189	1	0	1	1	0	-666	-666	0	0	0
DOSVAL004_PC3_24H:BRD-K28138218:20	BRD-K28138218	BRD-K28138218	PC3	trt_cp	20 uM	24 h	3	297	0.55	0.408686	1	1	1	1	0	-666	-666	0	0	0
DOSVAL004_PC3_24H:BRD-K28513938:20	BRD-K28513938	BRD-K28513938	PC3	trt_cp	20 uM	24 h	3	75	0.21	0.126903	1	0	1	1	0	-666	-666	0	0	0
DOSVAL004_PC3_24H:BRD-K28636199:10	BRD-K28636199	BRD-K28636199	PC3	trt_cp	10 uM	24 h	3	154	0.11	0.13161	1	0	1	1	0	-666	-666	0	0	0
DOSVAL004_PC3_24H:BRD-K38246370:20	BRD-K38246370	BRD-K38246370	PC3	trt_cp	20 uM	24 h	3	102	0.15	0.125077	1	1	1	1	0	-666	-666	0	0	0
DOSVAL004_PC3_24H:BRD-K38752276:5	BRD-K38752276	BRD-K38752276	PC3	trt_cp	4 uM	24 h	3	121	0.11	0.116659	1	0	1	1	0	-666	-666	0	0	0
DOSVAL004_PC3_24H:BRD-K38986089:10	BRD-K38986089	BRD-K38986089	PC3	trt_cp	10 uM	24 h	3	130	0.05	0.0815243	1	0	1	1	0	-666	-666	0	0	0
DOSVAL004_PC3_24H:BRD-K41763142:5	BRD-K41763142	BRD-K41763142	PC3	trt_cp	4 uM	24 h	3	96	0.18	0.132924	1	0	1	1	0	-666	-666	0	0	0
DOSVAL004_PC3_24H:BRD-K41888384:20	BRD-K41888384	BRD-K41888384	PC3	trt_cp	20 uM	24 h	3	121	0.12	0.121847	1	0	1	1	0	-666	-666	0	0	0
DOSVAL004_PC3_24H:BRD-K42197878:20	BRD-K42197878	BRD-K42197878	PC3	trt_cp	20 uM	24 h	3	329	0.43	0.380332	1	1	1	1	0	-666	-666	0	0	0
DOSVAL004_PC3_24H:BRD-K43420611:10	BRD-K43420611	BRD-K43420611	PC3	trt_cp	10 uM	24 h	3	116	0.06	0.0843597	1	0	1	1	0	-666	-666	0	0	0
DOSVAL004_PC3_24H:BRD-K45077070:5	BRD-K45077070	BRD-K45077070	PC3	trt_cp	4 uM	24 h	3	321	0.06	0.140333	1	0	1	1	0	-666	-666	0	0	0
DOSVAL004_PC3_24H:BRD-K45231555:20	BRD-K45231555	BRD-K45231555	PC3	trt_cp	20 uM	24 h	3	239	0.33	0.283979	1	1	1	1	0	-666	-666	0	0	0
DOSVAL004_PC3_24H:BRD-K49998237:20	BRD-K49998237	BRD-K49998237	PC3	trt_cp	20 uM	24 h	3	98	0.15	0.1226	1	0	1	1	0	-666	-666	0	0	0
DOSVAL004_PC3_24H:BRD-K50186544:10	BRD-K50186544	BRD-K50186544	PC3	trt_cp	10 uM	24 h	3	119	0.35	0.206366	1	1	1	1	0	-666	-666	0	0	0
DOSVAL004_PC3_24H:BRD-K50532142:5	BRD-K50532142	BRD-K50532142	PC3	trt_cp	4 uM	24 h	3	69	0.04	0.0531233	1	0	1	1	0	-666	-666	0	0	0
DOSVAL004_PC3_24H:BRD-K50799972:20	BRD-K50799972	BRD-K50799972	PC3	trt_cp	20 uM	24 h	3	299	0.47	0.379066	1	1	1	1	0	-666	-666	0	0	0
DOSVAL004_PC3_24H:BRD-K51400578:20	BRD-K51400578	BRD-K51400578	PC3	trt_cp	20 uM	24 h	3	83	0.1	0.0921233	1	0	1	1	0	-666	-666	0	0	0
DOSVAL004_PC3_24H:BRD-K52369815:10	BRD-K52369815	BRD-K52369815	PC3	trt_cp	10 uM	24 h	3	207	0.16	0.184025	1	0	1	1	0	-666	-666	0	0	0
DOSVAL004_PC3_24H:BRD-K52981369:20	BRD-K52981369	BRD-K52981369	PC3	trt_cp	20 uM	24 h	3	237	0.26	0.25101	1	0	1	1	0	-666	-666	0	0	0
DOSVAL004_PC3_24H:BRD-K55341911:5	BRD-K55341911	BRD-K55341911	PC3	trt_cp	4 uM	24 h	3	74	0.21	0.126054	1	0	1	1	0	-666	-666	0	0	0
DOSVAL004_PC3_24H:BRD-K56553629:10	BRD-K56553629	BRD-K56553629	PC3	trt_cp	10 uM	24 h	3	205	0.21	0.209806	1	0	1	1	0	-666	-666	0	0	0
DOSVAL004_PC3_24H:BRD-K59333713:20	BRD-K59333713	BRD-K59333713	PC3	trt_cp	20 uM	24 h	3	640	0.63	0.642083	1	1	1	1	0	Adrenergic receptor antagonist	-666	0	0	0
DOSVAL004_PC3_24H:BRD-K60678662:20	BRD-K60678662	BRD-K60678662	PC3	trt_cp	20 uM	24 h	2	143	0.14	0.143075	0	0	1	1	0	-666	-666	0	0	0
DOSVAL004_PC3_24H:BRD-K60738705:20	BRD-K60738705	BRD-K60738705	PC3	trt_cp	20 uM	24 h	3	412	0.34	0.378459	1	0	1	1	0	-666	-666	0	0	0
DOSVAL004_PC3_24H:BRD-K63376220:20	BRD-K63376220	BRD-K63376220	PC3	trt_cp	20 uM	24 h	3	278	0.22	0.250072	1	0	1	1	0	-666	-666	0	0	0
DOSVAL004_PC3_24H:BRD-K64581877:5	BRD-K64581877	BRD-K64581877	PC3	trt_cp	4 uM	24 h	3	100	0.19	0.139382	1	1	1	1	0	-666	-666	0	0	0
DOSVAL004_PC3_24H:BRD-K66654463:20	BRD-K66654463	BRD-K66654463	PC3	trt_cp	20 uM	24 h	3	138	0.29	0.202288	1	0	1	1	0	-666	-666	0	0	0
DOSVAL004_PC3_24H:BRD-K67269534:20	BRD-K67269534	BRD-K67269534	PC3	trt_cp	20 uM	24 h	3	67	0.14	0.0979337	1	0	1	1	0	-666	-666	0	0	0
DOSVAL004_PC3_24H:BRD-K68340318:5	BRD-K68340318	BRD-K68340318	PC3	trt_cp	4 uM	24 h	3	140	0.19	0.164919	1	0	1	1	0	-666	-666	0	0	0
DOSVAL004_PC3_24H:BRD-K69503483:20	BRD-K69503483	BRD-K69503483	PC3	trt_cp	20 uM	24 h	3	455	0.54	0.501225	1	1	1	1	0	-666	-666	0	0	0
DOSVAL004_PC3_24H:BRD-K69806016:20	BRD-K69806016	BRD-K69806016	PC3	trt_cp	20 uM	24 h	3	461	0.27	0.356749	0	0	1	1	0	-666	-666	0	0	0
DOSVAL004_PC3_24H:BRD-K70470333:20	BRD-K70470333	BRD-K70470333	PC3	trt_cp	20 uM	24 h	3	116	0.16	0.137759	1	0	1	1	0	-666	-666	0	0	0
DOSVAL004_PC3_24H:BRD-K71987443:5	BRD-K71987443	BRD-K71987443	PC3	trt_cp	4 uM	24 h	3	257	0.23	0.245845	1	0	1	1	0	-666	-666	0	0	0
DOSVAL004_PC3_24H:BRD-K74905843:5	BRD-K74905843	BRD-K74905843	PC3	trt_cp	4 uM	24 h	3	124	0.15	0.137907	1	0	1	1	0	-666	-666	0	0	0
DOSVAL004_PC3_24H:BRD-K75990826:5	BRD-K75990826	BRD-K75990826	PC3	trt_cp	4 uM	24 h	3	50	0.14	0.0846018	1	0	1	1	0	-666	-666	0	0	0
DOSVAL004_PC3_24H:BRD-K76457661:20	BRD-K76457661	BRD-K76457661	PC3	trt_cp	20 uM	24 h	3	462	0.43	0.450698	1	1	1	1	0	-666	-666	0	0	0
DOSVAL004_PC3_24H:BRD-K79119882:20	BRD-K79119882	BRD-K79119882	PC3	trt_cp	20 uM	24 h	3	322	0.39	0.358336	1	1	1	1	0	-666	-666	0	0	0
DOSVAL004_PC3_24H:BRD-K82488679:10	BRD-K82488679	BRD-K82488679	PC3	trt_cp	10 uM	24 h	3	93	0.17	0.127144	1	0	1	1	0	-666	-666	0	0	0
DOSVAL004_PC3_24H:BRD-K83826027:20	BRD-K83826027	BRD-K83826027	PC3	trt_cp	20 uM	24 h	2	170	0.28	0.220614	1	1	1	1	0	-666	-666	0	0	0
DOSVAL004_PC3_24H:BRD-K84671474:5	BRD-K84671474	BRD-K84671474	PC3	trt_cp	4 uM	24 h	3	113	0.18	0.144214	1	0	1	1	0	-666	-666	0	0	0
DOSVAL004_PC3_24H:BRD-K92655621:10	BRD-K92655621	BRD-K92655621	PC3	trt_cp	10 uM	24 h	3	142	0.2	0.170408	1	0	1	1	0	-666	-666	0	0	0
DOSVAL004_PC3_24H:BRD-K95779464:10	BRD-K95779464	BRD-K95779464	PC3	trt_cp	10 uM	24 h	3	397	0.19	0.277717	1	0	1	1	0	-666	-666	0	0	0
DOSVAL004_PC3_24H:BRD-K96977520:10	BRD-K96977520	BRD-K96977520	PC3	trt_cp	10 uM	24 h	3	138	0.11	0.124585	1	0	1	1	0	-666	-666	0	0	0
DOSVAL004_PC3_24H:BRD-K99470298:20	BRD-K99470298	BRD-K99470298	PC3	trt_cp	20 uM	24 h	3	128	0.17	0.149163	1	0	1	1	0	-666	-666	0	0	0
DOSVAL004_PC3_24H:BRD-K99702099:5	BRD-K99702099	BRD-K99702099	PC3	trt_cp	4 uM	24 h	3	71	0.07	0.0712867	1	0	1	1	0	-666	-666	0	0	0
DOSVAL005_A375_24H:BRD-K01140360:10	BRD-K01140360	BRD-K01140360	A375	trt_cp	10 uM	24 h	3	122	0.16	0.141277	1	0	1	1	0	-666	-666	0	0	0
DOSVAL005_A375_24H:BRD-K02010139:5	BRD-K02010139	BRD-K02010139	A375	trt_cp	4 uM	24 h	3	129	0.13	0.130947	1	0	1	1	0	-666	-666	0	0	0
DOSVAL005_A375_24H:BRD-K05978741:20	BRD-K05978741	BRD-K05978741	A375	trt_cp	20 uM	24 h	3	139	0.26	0.192232	1	1	1	1	0	-666	-666	0	0	0
DOSVAL005_A375_24H:BRD-K15453459:5	BRD-K15453459	BRD-K15453459	A375	trt_cp	4 uM	24 h	3	149	0.26	0.199026	1	1	1	1	0	-666	-666	0	0	0
DOSVAL005_A375_24H:BRD-K26038019:10	BRD-K26038019	BRD-K26038019	A375	trt_cp	10 uM	24 h	3	132	0.21	0.168355	1	0	1	1	0	-666	-666	0	0	0
DOSVAL005_A375_24H:BRD-K26631510:10	BRD-K26631510	BRD-K26631510	A375	trt_cp	10 uM	24 h	3	117	0.23	0.165877	1	0	1	1	0	-666	-666	0	0	0
DOSVAL005_A375_24H:BRD-K31109389:20	BRD-K31109389	BRD-K31109389	A375	trt_cp	20 uM	24 h	3	214	0.34	0.272758	1	1	1	1	0	-666	-666	0	0	0
DOSVAL005_A375_24H:BRD-K31449336:20	BRD-K31449336	BRD-K31449336	A375	trt_cp	20 uM	24 h	3	162	0.31	0.226605	1	1	1	1	0	-666	-666	0	0	0
DOSVAL005_A375_24H:BRD-K32389477:5	BRD-K32389477	BRD-K32389477	A375	trt_cp	4 uM	24 h	3	171	0.15	0.161948	1	1	1	1	0	-666	-666	0	0	0
DOSVAL005_A375_24H:BRD-K32710535:5	BRD-K32710535	BRD-K32710535	A375	trt_cp	4 uM	24 h	3	100	0.25	0.159882	1	0	1	1	0	-666	-666	0	0	0
DOSVAL005_A375_24H:BRD-K40918107:10	BRD-K40918107	BRD-K40918107	A375	trt_cp	10 uM	24 h	3	92	0.06	0.0751277	1	0	1	1	0	-666	-666	0	0	0
DOSVAL005_A375_24H:BRD-K41173255:20	BRD-K41173255	BRD-K41173255	A375	trt_cp	20 uM	24 h	3	174	0.35	0.249539	1	1	1	1	0	-666	-666	0	0	0
DOSVAL005_A375_24H:BRD-K44649335:10	BRD-K44649335	BRD-K44649335	A375	trt_cp	10 uM	24 h	3	122	0.11	0.11714	1	0	1	1	0	-666	-666	0	0	0
DOSVAL005_A375_24H:BRD-K44699604:10	BRD-K44699604	BRD-K44699604	A375	trt_cp	10 uM	24 h	3	108	0.17	0.137015	1	0	1	1	0	-666	-666	0	0	0
DOSVAL005_A375_24H:BRD-K45033698:20	BRD-K45033698	BRD-K45033698	A375	trt_cp	20 uM	24 h	3	135	0.14	0.139015	1	0	1	1	0	-666	-666	0	0	0
DOSVAL005_A375_24H:BRD-K45303727:5	BRD-K45303727	BRD-K45303727	A375	trt_cp	4 uM	24 h	3	92	0.21	0.140551	1	0	1	1	0	-666	-666	0	0	0
DOSVAL005_A375_24H:BRD-K45371861:20	BRD-K45371861	BRD-K45371861	A375	trt_cp	20 uM	24 h	3	96	0.29	0.168719	1	1	1	1	0	-666	-666	0	0	0
DOSVAL005_A375_24H:BRD-K45749103:20	BRD-K45749103	BRD-K45749103	A375	trt_cp	20 uM	24 h	3	123	0.03	0.0614248	1	0	1	1	0	-666	-666	0	0	0
DOSVAL005_A375_24H:BRD-K46574442:10	BRD-K46574442	BRD-K46574442	A375	trt_cp	10 uM	24 h	3	165	0.11	0.136229	1	0	1	1	0	-666	-666	0	0	0
DOSVAL005_A375_24H:BRD-K46766834:10	BRD-K46766834	BRD-K46766834	A375	trt_cp	10 uM	24 h	3	92	0.06	0.0751277	1	0	1	1	0	-666	-666	0	0	0
DOSVAL005_A375_24H:BRD-K47551852:20	BRD-K47551852	BRD-K47551852	A375	trt_cp	20 uM	24 h	3	289	0.46	0.368687	1	1	1	1	0	-666	-666	0	0	0
DOSVAL005_A375_24H:BRD-K57321627:5	BRD-K57321627	BRD-K57321627	A375	trt_cp	4 uM	24 h	3	102	0.17	0.133154	1	1	1	1	0	-666	-666	0	0	0
DOSVAL005_A375_24H:BRD-K58745468:20	BRD-K58745468	BRD-K58745468	A375	trt_cp	20 uM	24 h	3	132	0.21	0.168355	1	0	1	1	0	-666	-666	0	0	0
DOSVAL005_A375_24H:BRD-K61709556:20	BRD-K61709556	BRD-K61709556	A375	trt_cp	20 uM	24 h	3	109	0.14	0.124913	1	1	1	1	0	-666	-666	0	0	0
DOSVAL005_A375_24H:BRD-K61855818:10	BRD-K61855818	BRD-K61855818	A375	trt_cp	10 uM	24 h	3	130	0.11	0.12092	1	0	1	1	0	-666	-666	0	0	0
DOSVAL005_A375_24H:BRD-K63000292:20	BRD-K63000292	BRD-K63000292	A375	trt_cp	20 uM	24 h	3	357	0.47	0.414203	1	1	1	1	0	-666	-666	0	0	0
DOSVAL005_A375_24H:BRD-K66497480:10	BRD-K66497480	BRD-K66497480	A375	trt_cp	10 uM	24 h	3	264	0.28	0.274923	1	0	1	1	0	-666	-666	0	0	0
DOSVAL005_A375_24H:BRD-K66814954:20	BRD-K66814954	BRD-K66814954	A375	trt_cp	20 uM	24 h	3	425	0.3	0.361065	1	1	1	1	0	-666	-666	0	0	0
DOSVAL005_A375_24H:BRD-K67161258:20	BRD-K67161258	BRD-K67161258	A375	trt_cp	20 uM	24 h	3	235	0.43	0.321439	1	1	1	1	0	-666	-666	0	0	0
DOSVAL005_A375_24H:BRD-K73716473:20	BRD-K73716473	BRD-K73716473	A375	trt_cp	20 uM	24 h	3	112	0.38	0.208608	1	0	1	1	0	-666	-666	0	0	0
DOSVAL005_A375_24H:BRD-K75633187:10	BRD-K75633187	BRD-K75633187	A375	trt_cp	10 uM	24 h	3	214	0.22	0.219406	1	1	1	1	0	-666	-666	0	0	0
DOSVAL005_A375_24H:BRD-K76381171:20	BRD-K76381171	BRD-K76381171	A375	trt_cp	20 uM	24 h	3	716	0.77	0.750814	1	1	1	1	0	-666	-666	0	0	0
DOSVAL005_A375_24H:BRD-K78586486:20	BRD-K78586486	BRD-K78586486	A375	trt_cp	20 uM	24 h	3	99	0.14	0.119045	1	0	1	1	0	-666	-666	0	0	0
DOSVAL005_A375_24H:BRD-K82396235:20	BRD-K82396235	BRD-K82396235	A375	trt_cp	20 uM	24 h	3	132	0.13	0.132461	1	0	1	1	0	-666	-666	0	0	0
DOSVAL005_A375_24H:BRD-K82494568:20	BRD-K82494568	BRD-K82494568	A375	trt_cp	20 uM	24 h	3	96	0.26	0.159754	1	1	1	1	0	-666	-666	0	0	0
DOSVAL005_A375_24H:BRD-K83216232:10	BRD-K83216232	BRD-K83216232	A375	trt_cp	10 uM	24 h	3	151	0.21	0.180065	1	1	1	1	0	-666	-666	0	0	0
DOSVAL005_A375_24H:BRD-K89748417:5	BRD-K89748417	BRD-K89748417	A375	trt_cp	4 uM	24 h	3	95	0.16	0.124667	1	0	1	1	0	-666	-666	0	0	0
DOSVAL005_A375_24H:BRD-K93116089:10	BRD-K93116089	BRD-K93116089	A375	trt_cp	10 uM	24 h	3	93	0.23	0.147889	1	1	1	1	0	-666	-666	0	0	0
DOSVAL005_A375_24H:BRD-K94336792:5	BRD-K94336792	BRD-K94336792	A375	trt_cp	4 uM	24 h	3	127	0.25	0.180178	1	1	1	1	0	-666	-666	0	0	0
DOSVAL005_A375_24H:BRD-K96396151:20	BRD-K96396151	BRD-K96396151	A375	trt_cp	20 uM	24 h	3	218	0.48	0.327099	1	1	1	1	0	-666	-666	0	0	0
DOSVAL005_A375_24H:BRD-K97614198:10	BRD-K97614198	BRD-K97614198	A375	trt_cp	10 uM	24 h	3	111	0.15	0.130478	1	0	1	1	0	-666	-666	0	0	0
DOSVAL005_A375_24H:BRD-K99547414:5	BRD-K99547414	BRD-K99547414	A375	trt_cp	4 uM	24 h	3	87	0.25	0.149128	1	1	1	1	0	-666	-666	0	0	0
DOSVAL005_A549_24H:BRD-K01140360:20	BRD-K01140360	BRD-K01140360	A549	trt_cp	20 uM	24 h	3	126	0.19	0.156456	1	0	1	1	0	-666	-666	0	0	0
DOSVAL005_A549_24H:BRD-K02246294:20	BRD-K02246294	BRD-K02246294	A549	trt_cp	20 uM	24 h	2	372	0.29	0.332125	1	1	1	1	0	-666	-666	0	0	0
DOSVAL005_A549_24H:BRD-K04831789:10	BRD-K04831789	BRD-K04831789	A549	trt_cp	10 uM	24 h	3	102	0.14	0.120836	1	0	1	1	0	-666	-666	0	0	0
DOSVAL005_A549_24H:BRD-K07569193:20	BRD-K07569193	SA-1459454	A549	trt_cp	20 uM	24 h	3	120	0.2	0.156652	1	0	1	1	0	-666	-666	0	0	0
DOSVAL005_A549_24H:BRD-K14396276:10	BRD-K14396276	BRD-K14396276	A549	trt_cp	10 uM	24 h	2	202	0.26	0.231736	1	0	1	1	0	-666	-666	0	0	0
DOSVAL005_A549_24H:BRD-K24199200:10	BRD-K24199200	BRD-K24199200	A549	trt_cp	10 uM	24 h	3	111	0.17	0.138905	1	0	1	1	0	-666	-666	0	0	0
DOSVAL005_A549_24H:BRD-K24656059:5	BRD-K24656059	BRD-K24656059	A549	trt_cp	4 uM	24 h	2	139	0.37	0.229318	1	1	1	1	0	-666	-666	0	0	0
DOSVAL005_A549_24H:BRD-K25944327:20	BRD-K25944327	BRD-K25944327	A549	trt_cp	20 uM	24 h	3	49	0.07	0.0592213	1	0	1	1	0	-666	-666	0	0	0
DOSVAL005_A549_24H:BRD-K26038019:5	BRD-K26038019	BRD-K26038019	A549	trt_cp	4 uM	24 h	3	87	0.09	0.089477	1	0	1	1	0	-666	-666	0	0	0
DOSVAL005_A549_24H:BRD-K26631510:5	BRD-K26631510	BRD-K26631510	A549	trt_cp	4 uM	24 h	3	130	0.22	0.171007	1	0	1	1	0	-666	-666	0	0	0
DOSVAL005_A549_24H:BRD-K31449336:5	BRD-K31449336	BRD-K31449336	A549	trt_cp	4 uM	24 h	3	91	0.15	0.11814	1	0	1	1	0	-666	-666	0	0	0
DOSVAL005_A549_24H:BRD-K32233845:20	BRD-K32233845	BRD-K32233845	A549	trt_cp	20 uM	24 h	3	321	0.39	0.357779	1	0	1	1	0	-666	-666	0	0	0
DOSVAL005_A549_24H:BRD-K35002913:10	BRD-K35002913	BRD-K35002913	A549	trt_cp	10 uM	24 h	3	404	0.36	0.385632	1	0	1	1	0	-666	-666	0	0	0
DOSVAL005_A549_24H:BRD-K44649335:5	BRD-K44649335	BRD-K44649335	A549	trt_cp	4 uM	24 h	3	268	0.32	0.296124	1	0	1	1	0	-666	-666	0	0	0
DOSVAL005_A549_24H:BRD-K44766290:5	BRD-K44766290	BRD-K44766290	A549	trt_cp	4 uM	24 h	3	152	0.25	0.197116	1	0	1	1	0	-666	-666	0	0	0
DOSVAL005_A549_24H:BRD-K45303727:5	BRD-K45303727	BRD-K45303727	A549	trt_cp	4 uM	24 h	3	91	0.09	0.0915108	1	0	1	1	0	-666	-666	0	0	0
DOSVAL005_A549_24H:BRD-K45371861:10	BRD-K45371861	BRD-K45371861	A549	trt_cp	10 uM	24 h	3	219	0.42	0.306674	1	1	1	1	0	-666	-666	0	0	0
DOSVAL005_A549_24H:BRD-K45749103:20	BRD-K45749103	BRD-K45749103	A549	trt_cp	20 uM	24 h	3	85	0.32	0.166769	1	0	1	1	0	-666	-666	0	0	0
DOSVAL005_A549_24H:BRD-K46587586:5	BRD-K46587586	SA-1456508	A549	trt_cp	4 uM	24 h	3	102	0.2	0.144426	1	0	1	1	0	-666	-666	0	0	0
DOSVAL005_A549_24H:BRD-K55460824:5	BRD-K55460824	BRD-K55460824	A549	trt_cp	4 uM	24 h	3	170	0.28	0.220614	1	0	1	1	0	-666	-666	0	0	0
DOSVAL005_A549_24H:BRD-K57321627:20	BRD-K57321627	BRD-K57321627	A549	trt_cp	20 uM	24 h	3	119	0.12	0.120836	1	0	1	1	0	-666	-666	0	0	0
DOSVAL005_A549_24H:BRD-K61484514:20	BRD-K61484514	BRD-K61484514	A549	trt_cp	20 uM	24 h	3	463	0.28	0.364083	1	0	1	1	0	-666	-666	0	0	0
DOSVAL005_A549_24H:BRD-K63158888:20	BRD-K63158888	BRD-K63158888	A549	trt_cp	20 uM	24 h	3	298	0.55	0.409374	1	1	1	1	0	-666	-666	0	0	0
DOSVAL005_A549_24H:BRD-K64305210:20	BRD-K64305210	BRD-K64305210	A549	trt_cp	20 uM	24 h	2	302	0.33	0.319221	1	1	1	1	0	-666	-666	0	0	0
DOSVAL005_A549_24H:BRD-K65160467:5	BRD-K65160467	BRD-K65160467	A549	trt_cp	4 uM	24 h	3	262	0.45	0.347206	1	1	1	1	0	-666	-666	0	0	0
DOSVAL005_A549_24H:BRD-K66497480:10	BRD-K66497480	BRD-K66497480	A549	trt_cp	10 uM	24 h	3	342	0.44	0.392256	1	1	1	1	0	-666	-666	0	0	0
DOSVAL005_A549_24H:BRD-K67161258:20	BRD-K67161258	BRD-K67161258	A549	trt_cp	20 uM	24 h	3	223	0.38	0.294357	1	1	1	1	0	-666	-666	0	0	0
DOSVAL005_A549_24H:BRD-K74461819:20	BRD-K74461819	BRD-K74461819	A549	trt_cp	20 uM	24 h	3	429	0.67	0.542121	1	1	1	1	0	-666	-666	0	0	0
DOSVAL005_A549_24H:BRD-K76103428:20	BRD-K76103428	BRD-K76103428	A549	trt_cp	20 uM	24 h	3	174	0.14	0.157823	1	0	1	1	0	-666	-666	0	0	0
DOSVAL005_A549_24H:BRD-K79153888:20	BRD-K79153888	BRD-K79153888	A549	trt_cp	20 uM	24 h	3	164	0.23	0.196389	1	0	1	1	0	-666	-666	0	0	0
DOSVAL005_A549_24H:BRD-K79732306:5	BRD-K79732306	BRD-K79732306	A549	trt_cp	4 uM	24 h	3	77	0.09	0.0841777	1	0	1	1	0	-666	-666	0	0	0
DOSVAL005_A549_24H:BRD-K79797751:20	BRD-K79797751	BRD-K79797751	A549	trt_cp	20 uM	24 h	2	96	0.25	0.156652	1	1	1	1	0	-666	-666	0	0	0
DOSVAL005_A549_24H:BRD-K80400482:20	BRD-K80400482	BRD-K80400482	A549	trt_cp	20 uM	24 h	3	168	0.3	0.22701	1	1	1	1	0	-666	-666	0	0	0
DOSVAL005_A549_24H:BRD-K82494568:20	BRD-K82494568	BRD-K82494568	A549	trt_cp	20 uM	24 h	3	205	0.2	0.204749	1	0	1	1	0	-666	-666	0	0	0
DOSVAL005_A549_24H:BRD-K83216232:5	BRD-K83216232	BRD-K83216232	A549	trt_cp	4 uM	24 h	3	97	0.15	0.121973	1	0	1	1	0	-666	-666	0	0	0
DOSVAL005_A549_24H:BRD-K83845975:10	BRD-K83845975	BRD-K83845975	A549	trt_cp	10 uM	24 h	3	94	0.12	0.107395	1	0	1	1	0	-666	-666	0	0	0
DOSVAL005_A549_24H:BRD-K86354270:20	BRD-K86354270	BRD-K86354270	A549	trt_cp	20 uM	24 h	3	182	0.33	0.247813	1	1	1	1	0	-666	-666	0	0	0
DOSVAL005_A549_24H:BRD-K91663486:20	BRD-K91663486	BRD-K91663486	A549	trt_cp	20 uM	24 h	3	297	0.56	0.412385	1	1	1	1	0	-666	-666	0	0	0
DOSVAL005_A549_24H:BRD-K93116089:20	BRD-K93116089	BRD-K93116089	A549	trt_cp	20 uM	24 h	3	244	0.1	0.157952	1	0	1	1	0	-666	-666	0	0	0
DOSVAL005_A549_24H:BRD-K99547414:20	BRD-K99547414	BRD-K99547414	A549	trt_cp	20 uM	24 h	3	116	0.22	0.161537	1	0	1	1	0	-666	-666	0	0	0
DOSVAL005_A549_24H:BRD-M54407015:10	BRD-M54407015	BRD-M54407015	A549	trt_cp	10 uM	24 h	3	99	0.17	0.131182	1	0	1	1	0	-666	-666	0	0	0
DOSVAL005_HA1E_24H:BRD-K01140360:20	BRD-K01140360	BRD-K01140360	HA1E	trt_cp	20 uM	24 h	3	143	0.08	0.108154	1	0	1	1	0	-666	-666	0	0	0
DOSVAL005_HA1E_24H:BRD-K02010139:5	BRD-K02010139	BRD-K02010139	HA1E	trt_cp	4 uM	24 h	3	141	0.26	0.19361	1	0	1	1	0	-666	-666	0	0	0
DOSVAL005_HA1E_24H:BRD-K03957451:5	BRD-K03957451	BRD-K03957451	HA1E	trt_cp	4 uM	24 h	3	109	0.21	0.152987	1	0	1	1	0	-666	-666	0	0	0
DOSVAL005_HA1E_24H:BRD-K07569193:20	BRD-K07569193	SA-1459454	HA1E	trt_cp	20 uM	24 h	3	66	0.16	0.103911	1	0	1	1	0	-666	-666	0	0	0
DOSVAL005_HA1E_24H:BRD-K14396276:20	BRD-K14396276	BRD-K14396276	HA1E	trt_cp	20 uM	24 h	3	142	0.1	0.120497	1	0	1	1	0	-666	-666	0	0	0
DOSVAL005_HA1E_24H:BRD-K15453459:5	BRD-K15453459	BRD-K15453459	HA1E	trt_cp	4 uM	24 h	3	174	0.24	0.206638	1	1	1	1	0	-666	-666	0	0	0
DOSVAL005_HA1E_24H:BRD-K17139610:10	BRD-K17139610	BRD-K17139610	HA1E	trt_cp	10 uM	24 h	3	100	0.24	0.156652	1	1	1	1	0	-666	-666	0	0	0
DOSVAL005_HA1E_24H:BRD-K24656059:5	BRD-K24656059	BRD-K24656059	HA1E	trt_cp	4 uM	24 h	3	143	0.3	0.20944	1	1	1	1	0	-666	-666	0	0	0
DOSVAL005_HA1E_24H:BRD-K25944327:10	BRD-K25944327	BRD-K25944327	HA1E	trt_cp	10 uM	24 h	3	85	0.08	0.0833844	1	0	1	1	0	-666	-666	0	0	0
DOSVAL005_HA1E_24H:BRD-K31449336:5	BRD-K31449336	BRD-K31449336	HA1E	trt_cp	4 uM	24 h	3	70	0.11	0.0887311	1	0	1	1	0	-666	-666	0	0	0
DOSVAL005_HA1E_24H:BRD-K32233845:20	BRD-K32233845	BRD-K32233845	HA1E	trt_cp	20 uM	24 h	3	85	0.07	0.077999	1	0	1	1	0	-666	-666	0	0	0
DOSVAL005_HA1E_24H:BRD-K33217566:20	BRD-K33217566	BRD-K33217566	HA1E	trt_cp	20 uM	24 h	3	169	0.22	0.194978	1	0	1	1	0	-666	-666	0	0	0
DOSVAL005_HA1E_24H:BRD-K34230554:5	BRD-K34230554	BRD-K34230554	HA1E	trt_cp	4 uM	24 h	2	57	0.11	0.080069	1	0	1	1	0	-666	-666	0	0	0
DOSVAL005_HA1E_24H:BRD-K35002913:10	BRD-K35002913	BRD-K35002913	HA1E	trt_cp	10 uM	24 h	3	296	0.22	0.25804	1	0	1	1	0	-666	-666	0	0	0
DOSVAL005_HA1E_24H:BRD-K40918107:10	BRD-K40918107	BRD-K40918107	HA1E	trt_cp	10 uM	24 h	3	182	0.22	0.202338	1	0	1	1	0	-666	-666	0	0	0
DOSVAL005_HA1E_24H:BRD-K41173255:5	BRD-K41173255	BRD-K41173255	HA1E	trt_cp	4 uM	24 h	3	90	0.05	0.0678323	1	0	1	1	0	-666	-666	0	0	0
DOSVAL005_HA1E_24H:BRD-K41335306:10	BRD-K41335306	BRD-K41335306	HA1E	trt_cp	10 uM	24 h	3	378	0.65	0.501225	1	1	1	1	0	-666	-666	0	0	0
DOSVAL005_HA1E_24H:BRD-K41719870:5	BRD-K41719870	BRD-K41719870	HA1E	trt_cp	4 uM	24 h	3	273	0.51	0.377309	1	1	1	1	0	-666	-666	0	0	0
DOSVAL005_HA1E_24H:BRD-K44649335:5	BRD-K44649335	BRD-K44649335	HA1E	trt_cp	4 uM	24 h	3	150	0.19	0.170708	1	0	1	1	0	-666	-666	0	0	0
DOSVAL005_HA1E_24H:BRD-K44699604:20	BRD-K44699604	BRD-K44699604	HA1E	trt_cp	20 uM	24 h	3	98	0.22	0.148476	1	0	1	1	0	-666	-666	0	0	0
DOSVAL005_HA1E_24H:BRD-K44732214:20	BRD-K44732214	BRD-K44732214	HA1E	trt_cp	20 uM	24 h	3	294	0.55	0.406617	1	1	1	1	0	-666	-666	0	0	0
DOSVAL005_HA1E_24H:BRD-K44766290:20	BRD-K44766290	BRD-K44766290	HA1E	trt_cp	20 uM	24 h	3	112	0.23	0.162294	1	0	1	1	0	-666	-666	0	0	0
DOSVAL005_HA1E_24H:BRD-K46746774:10	BRD-K46746774	BRD-K46746774	HA1E	trt_cp	10 uM	24 h	3	112	0.13	0.122014	1	0	1	1	0	-666	-666	0	0	0
DOSVAL005_HA1E_24H:BRD-K47551852:20	BRD-K47551852	BRD-K47551852	HA1E	trt_cp	20 uM	24 h	3	257	0.42	0.332217	1	1	1	1	0	-666	-666	0	0	0
DOSVAL005_HA1E_24H:BRD-K49675259:10	BRD-K49675259	BRD-K49675259	HA1E	trt_cp	10 uM	24 h	3	152	0.11	0.130752	1	0	1	1	0	-666	-666	0	0	0
DOSVAL005_HA1E_24H:BRD-K54263226:20	BRD-K54263226	BRD-K54263226	HA1E	trt_cp	20 uM	24 h	3	233	0.47	0.334624	1	1	1	1	0	-666	-666	0	0	0
DOSVAL005_HA1E_24H:BRD-K55460824:5	BRD-K55460824	BRD-K55460824	HA1E	trt_cp	4 uM	24 h	3	160	0.32	0.228805	1	0	1	1	0	-666	-666	0	0	0
DOSVAL005_HA1E_24H:BRD-K61484514:5	BRD-K61484514	BRD-K61484514	HA1E	trt_cp	4 uM	24 h	3	86	0.18	0.12581	1	0	1	1	0	-666	-666	0	0	0
DOSVAL005_HA1E_24H:BRD-K61709556:5	BRD-K61709556	BRD-K61709556	HA1E	trt_cp	4 uM	24 h	3	169	0.18	0.176364	1	0	1	1	0	-666	-666	0	0	0
DOSVAL005_HA1E_24H:BRD-K61855818:20	BRD-K61855818	BRD-K61855818	HA1E	trt_cp	20 uM	24 h	3	131	0.19	0.15953	1	0	1	1	0	-666	-666	0	0	0
DOSVAL005_HA1E_24H:BRD-K63000292:20	BRD-K63000292	BRD-K63000292	HA1E	trt_cp	20 uM	24 h	3	312	0.55	0.41888	1	1	1	1	0	-666	-666	0	0	0
DOSVAL005_HA1E_24H:BRD-K64645183:20	BRD-K64645183	BRD-K64645183	HA1E	trt_cp	20 uM	24 h	3	239	0.51	0.353032	1	1	1	1	0	-666	-666	0	0	0
DOSVAL005_HA1E_24H:BRD-K66497480:10	BRD-K66497480	BRD-K66497480	HA1E	trt_cp	10 uM	24 h	3	356	0.12	0.209	1	0	1	1	0	-666	-666	0	0	0
DOSVAL005_HA1E_24H:BRD-K66577472:10	BRD-K66577472	SA-1456456	HA1E	trt_cp	10 uM	24 h	3	326	0.14	0.216025	1	0	1	1	0	-666	-666	0	0	0
DOSVAL005_HA1E_24H:BRD-K76381171:20	BRD-K76381171	BRD-K76381171	HA1E	trt_cp	20 uM	24 h	2	705	0.73	0.725415	0	0	1	1	0	-666	-666	0	0	0
DOSVAL005_HA1E_24H:BRD-K78586486:10	BRD-K78586486	BRD-K78586486	HA1E	trt_cp	10 uM	24 h	3	139	0.2	0.168598	1	0	1	1	0	-666	-666	0	0	0
DOSVAL005_HA1E_24H:BRD-K79153888:20	BRD-K79153888	BRD-K79153888	HA1E	trt_cp	20 uM	24 h	3	171	0.17	0.172406	1	0	1	1	0	-666	-666	0	0	0
DOSVAL005_HA1E_24H:BRD-K79797751:5	BRD-K79797751	BRD-K79797751	HA1E	trt_cp	4 uM	24 h	3	237	0.36	0.295363	1	1	1	1	0	-666	-666	0	0	0
DOSVAL005_HA1E_24H:BRD-K80400482:5	BRD-K80400482	BRD-K80400482	HA1E	trt_cp	4 uM	24 h	3	169	0.12	0.144001	1	0	1	1	0	-666	-666	0	0	0
DOSVAL005_HA1E_24H:BRD-K82494568:20	BRD-K82494568	BRD-K82494568	HA1E	trt_cp	20 uM	24 h	3	103	0.25	0.162263	1	0	1	1	0	-666	-666	0	0	0
DOSVAL005_HA1E_24H:BRD-K83216232:20	BRD-K83216232	BRD-K83216232	HA1E	trt_cp	20 uM	24 h	3	138	0.18	0.15937	1	0	1	1	0	-666	-666	0	0	0
DOSVAL005_HA1E_24H:BRD-K83845975:20	BRD-K83845975	BRD-K83845975	HA1E	trt_cp	20 uM	24 h	3	183	0.09	0.129771	1	0	1	1	0	-666	-666	0	0	0
DOSVAL005_HA1E_24H:BRD-K85797809:5	BRD-K85797809	SA-1460110	HA1E	trt_cp	4 uM	24 h	3	164	0.18	0.173736	1	0	1	1	0	-666	-666	0	0	0
DOSVAL005_HA1E_24H:BRD-K90163207:20	BRD-K90163207	SA-1459830	HA1E	trt_cp	20 uM	24 h	3	152	0.19	0.171842	1	0	1	1	0	-666	-666	0	0	0
DOSVAL005_HA1E_24H:BRD-K93116089:20	BRD-K93116089	BRD-K93116089	HA1E	trt_cp	20 uM	24 h	3	142	0.18	0.161663	1	0	1	1	0	-666	-666	0	0	0
DOSVAL005_HA1E_24H:BRD-K94336792:20	BRD-K94336792	BRD-K94336792	HA1E	trt_cp	20 uM	24 h	3	84	0.15	0.113505	1	0	1	1	0	-666	-666	0	0	0
DOSVAL005_HA1E_24H:BRD-K96396151:20	BRD-K96396151	BRD-K96396151	HA1E	trt_cp	20 uM	24 h	2	164	0.28	0.216686	1	1	1	1	0	-666	-666	0	0	0
DOSVAL005_HCC515_24H:BRD-K01140360:5	BRD-K01140360	BRD-K01140360	HCC515	trt_cp	4 uM	24 h	2	241	0.3188	0.280284	1	0	1	1	0	-666	-666	0	0	0
DOSVAL005_HCC515_24H:BRD-K02010139:20	BRD-K02010139	BRD-K02010139	HCC515	trt_cp	20 uM	24 h	2	100	0.3777	0.196519	1	1	1	1	0	-666	-666	0	0	0
DOSVAL005_HCC515_24H:BRD-K04831789:20	BRD-K04831789	BRD-K04831789	HCC515	trt_cp	20 uM	24 h	2	119	0.2293	0.167034	1	1	1	1	0	-666	-666	0	0	0
DOSVAL005_HCC515_24H:BRD-K05978741:5	BRD-K05978741	BRD-K05978741	HCC515	trt_cp	4 uM	24 h	2	102	0.2038	0.145792	1	1	1	1	0	-666	-666	0	0	0
DOSVAL005_HCC515_24H:BRD-K15453459:20	BRD-K15453459	BRD-K15453459	HCC515	trt_cp	20 uM	24 h	2	107	0.2841	0.176302	1	1	1	1	0	-666	-666	0	0	0
DOSVAL005_HCC515_24H:BRD-K24199200:5	BRD-K24199200	BRD-K24199200	HCC515	trt_cp	4 uM	24 h	2	78	0.1608	0.113245	1	1	1	1	0	-666	-666	0	0	0
DOSVAL005_HCC515_24H:BRD-K25944327:20	BRD-K25944327	BRD-K25944327	HCC515	trt_cp	20 uM	24 h	2	154	0.3874	0.246985	1	1	1	1	0	-666	-666	0	0	0
DOSVAL005_HCC515_24H:BRD-K31109389:20	BRD-K31109389	BRD-K31109389	HCC515	trt_cp	20 uM	24 h	2	123	0.421	0.230104	1	1	1	1	0	-666	-666	0	0	0
DOSVAL005_HCC515_24H:BRD-K31449336:10	BRD-K31449336	BRD-K31449336	HCC515	trt_cp	10 uM	24 h	2	74	0.3428	0.161052	1	1	1	1	0	-666	-666	0	0	0
DOSVAL005_HCC515_24H:BRD-K32233845:20	BRD-K32233845	BRD-K32233845	HCC515	trt_cp	20 uM	24 h	2	201	0.2352	0.219861	1	1	1	1	0	-666	-666	0	0	0
DOSVAL005_HCC515_24H:BRD-K32320888:10	BRD-K32320888	BRD-K32320888	HCC515	trt_cp	10 uM	24 h	2	218	0.3785	0.290464	1	1	1	1	0	-666	-666	0	0	0
DOSVAL005_HCC515_24H:BRD-K32389477:10	BRD-K32389477	BRD-K32389477	HCC515	trt_cp	10 uM	24 h	2	124	0.0333	0.0649776	0	0	1	1	0	-666	-666	0	0	0
DOSVAL005_HCC515_24H:BRD-K32581454:20	BRD-K32581454	BRD-K32581454	HCC515	trt_cp	20 uM	24 h	2	141	0.4031	0.241072	1	1	1	1	0	-666	-666	0	0	0
DOSVAL005_HCC515_24H:BRD-K35002913:5	BRD-K35002913	BRD-K35002913	HCC515	trt_cp	4 uM	24 h	2	113	0.2581	0.172689	1	1	1	1	0	-666	-666	0	0	0
DOSVAL005_HCC515_24H:BRD-K39143839:10	BRD-K39143839	BRD-K39143839	HCC515	trt_cp	10 uM	24 h	2	127	0.3068	0.1996	1	1	1	1	0	-666	-666	0	0	0
DOSVAL005_HCC515_24H:BRD-K40918107:10	BRD-K40918107	BRD-K40918107	HCC515	trt_cp	10 uM	24 h	2	142	0.0898	0.114186	1	1	1	1	0	-666	-666	0	0	0
DOSVAL005_HCC515_24H:BRD-K41173255:20	BRD-K41173255	BRD-K41173255	HCC515	trt_cp	20 uM	24 h	2	56	0.3332	0.138127	1	1	1	1	0	-666	-666	0	0	0
DOSVAL005_HCC515_24H:BRD-K44766290:20	BRD-K44766290	BRD-K44766290	HCC515	trt_cp	20 uM	24 h	2	37	0.0978	0.0608276	1	0	1	1	0	-666	-666	0	0	0
DOSVAL005_HCC515_24H:BRD-K45303727:10	BRD-K45303727	BRD-K45303727	HCC515	trt_cp	10 uM	24 h	2	177	0.2624	0.217921	1	1	1	1	0	-666	-666	0	0	0
DOSVAL005_HCC515_24H:BRD-K45371861:20	BRD-K45371861	BRD-K45371861	HCC515	trt_cp	20 uM	24 h	2	180	0.3844	0.265986	1	1	1	1	0	-666	-666	0	0	0
DOSVAL005_HCC515_24H:BRD-K46574442:20	BRD-K46574442	BRD-K46574442	HCC515	trt_cp	20 uM	24 h	2	304	0.5765	0.423318	1	1	1	1	0	-666	-666	0	0	0
DOSVAL005_HCC515_24H:BRD-K46746774:10	BRD-K46746774	BRD-K46746774	HCC515	trt_cp	10 uM	24 h	2	81	0.2163	0.133845	1	1	1	1	0	-666	-666	0	0	0
DOSVAL005_HCC515_24H:BRD-K46769156:10	BRD-K46769156	BRD-K46769156	HCC515	trt_cp	10 uM	24 h	2	82	0.2763	0.152205	1	1	1	1	0	-666	-666	0	0	0
DOSVAL005_HCC515_24H:BRD-K47029744:5	BRD-K47029744	BRD-K47029744	HCC515	trt_cp	4 uM	24 h	2	64	0.0745	0.069823	1	0	1	1	0	-666	-666	0	0	0
DOSVAL005_HCC515_24H:BRD-K54263226:20	BRD-K54263226	BRD-K54263226	HCC515	trt_cp	20 uM	24 h	2	286	0.5324	0.394578	1	1	1	1	0	-666	-666	0	0	0
DOSVAL005_HCC515_24H:BRD-K58421169:5	BRD-K58421169	BRD-K58421169	HCC515	trt_cp	4 uM	24 h	2	421	0.0933	0.200407	1	0	1	1	0	-666	-666	0	0	0
DOSVAL005_HCC515_24H:BRD-K58745468:5	BRD-K58745468	BRD-K58745468	HCC515	trt_cp	4 uM	24 h	2	89	0.0793	0.0849498	1	0	1	1	0	-666	-666	0	0	0
DOSVAL005_HCC515_24H:BRD-K61709556:20	BRD-K61709556	BRD-K61709556	HCC515	trt_cp	20 uM	24 h	2	129	0.2667	0.187559	1	1	1	1	0	-666	-666	0	0	0
DOSVAL005_HCC515_24H:BRD-K61855818:10	BRD-K61855818	BRD-K61855818	HCC515	trt_cp	10 uM	24 h	2	75	0.2108	0.127144	1	1	1	1	0	-666	-666	0	0	0
DOSVAL005_HCC515_24H:BRD-K63000292:20	BRD-K63000292	BRD-K63000292	HCC515	trt_cp	20 uM	24 h	2	321	0.503	0.406319	1	1	1	1	0	-666	-666	0	0	0
DOSVAL005_HCC515_24H:BRD-K64305210:20	BRD-K64305210	BRD-K64305210	HCC515	trt_cp	20 uM	24 h	2	562	0.4007	0.479853	0	0	1	1	0	-666	-666	0	0	0
DOSVAL005_HCC515_24H:BRD-K64645183:20	BRD-K64645183	BRD-K64645183	HCC515	trt_cp	20 uM	24 h	2	481	0.756	0.609767	1	1	1	1	0	-666	-666	0	0	0
DOSVAL005_HCC515_24H:BRD-K65160467:20	BRD-K65160467	BRD-K65160467	HCC515	trt_cp	20 uM	24 h	2	64	0.4428	0.170225	1	1	1	1	0	-666	-666	0	0	0
DOSVAL005_HCC515_24H:BRD-K66497480:20	BRD-K66497480	BRD-K66497480	HCC515	trt_cp	20 uM	24 h	2	78	0.084	0.0818498	1	1	1	1	0	-666	-666	0	0	0
DOSVAL005_HCC515_24H:BRD-K66577472:10	BRD-K66577472	SA-1456456	HCC515	trt_cp	10 uM	24 h	2	89	0.1861	0.130136	1	0	1	1	0	-666	-666	0	0	0
DOSVAL005_HCC515_24H:BRD-K70836798:10	BRD-K70836798	BRD-K70836798	HCC515	trt_cp	10 uM	24 h	2	134	0.3223	0.210142	1	1	1	1	0	-666	-666	0	0	0
DOSVAL005_HCC515_24H:BRD-K70875408:10	BRD-K70875408	BRD-K70875408	HCC515	trt_cp	10 uM	24 h	2	300	0.1485	0.213429	1	0	1	1	0	-666	-666	0	0	0
DOSVAL005_HCC515_24H:BRD-K74381836:5	BRD-K74381836	SA-1921456	HCC515	trt_cp	4 uM	24 h	2	125	0.3894	0.223092	1	1	1	1	0	-666	-666	0	0	0
DOSVAL005_HCC515_24H:BRD-K74461819:5	BRD-K74461819	BRD-K74461819	HCC515	trt_cp	4 uM	24 h	2	102	0.3378	0.187698	1	1	1	1	0	-666	-666	0	0	0
DOSVAL005_HCC515_24H:BRD-K78133682:20	BRD-K78133682	BRD-K78133682	HCC515	trt_cp	20 uM	24 h	2	239	0.5228	0.357435	1	1	1	1	0	-666	-666	0	0	0
DOSVAL005_HCC515_24H:BRD-K79732306:10	BRD-K79732306	BRD-K79732306	HCC515	trt_cp	10 uM	24 h	2	66	0.1319	0.0943463	1	0	1	1	0	-666	-666	0	0	0
DOSVAL005_HCC515_24H:BRD-K79797751:5	BRD-K79797751	BRD-K79797751	HCC515	trt_cp	4 uM	24 h	2	86	0.1316	0.107574	1	0	1	1	0	-666	-666	0	0	0
DOSVAL005_HCC515_24H:BRD-K80400482:10	BRD-K80400482	BRD-K80400482	HCC515	trt_cp	10 uM	24 h	2	97	0.1898	0.137203	1	1	1	1	0	-666	-666	0	0	0
DOSVAL005_HCC515_24H:BRD-K82396235:20	BRD-K82396235	BRD-K82396235	HCC515	trt_cp	20 uM	24 h	2	58	0.1717	0.100909	1	1	1	1	0	-666	-666	0	0	0
DOSVAL005_HCC515_24H:BRD-K83873778:10	BRD-K83873778	BRD-K83873778	HCC515	trt_cp	10 uM	24 h	2	215	0.0746	0.128062	1	0	1	1	0	-666	-666	0	0	0
DOSVAL005_HCC515_24H:BRD-K84336660:10	BRD-K84336660	BRD-K84336660	HCC515	trt_cp	10 uM	24 h	2	62	0.1898	0.109692	1	0	1	1	0	-666	-666	0	0	0
DOSVAL005_HCC515_24H:BRD-K85797809:20	BRD-K85797809	SA-1460110	HCC515	trt_cp	20 uM	24 h	2	110	0.1853	0.144366	1	1	1	1	0	-666	-666	0	0	0
DOSVAL005_HCC515_24H:BRD-K86265745:5	BRD-K86265745	BRD-K86265745	HCC515	trt_cp	4 uM	24 h	2	82	0.3139	0.162231	1	1	1	1	0	-666	-666	0	0	0
DOSVAL005_HCC515_24H:BRD-K86910216:5	BRD-K86910216	BRD-K86910216	HCC515	trt_cp	4 uM	24 h	2	100	0.4031	0.203019	1	1	1	1	0	-666	-666	0	0	0
DOSVAL005_HCC515_24H:BRD-K90163207:5	BRD-K90163207	SA-1459830	HCC515	trt_cp	4 uM	24 h	2	100	0.3228	0.181676	1	1	1	1	0	-666	-666	0	0	0
DOSVAL005_HCC515_24H:BRD-K91663486:10	BRD-K91663486	BRD-K91663486	HCC515	trt_cp	10 uM	24 h	2	307	0.4795	0.387966	0	0	1	1	0	-666	-666	0	0	0
DOSVAL005_HCC515_24H:BRD-K93116089:5	BRD-K93116089	BRD-K93116089	HCC515	trt_cp	4 uM	24 h	2	124	0.4079	0.227415	1	1	1	1	0	-666	-666	0	0	0
DOSVAL005_HCC515_24H:BRD-K97614198:10	BRD-K97614198	BRD-K97614198	HCC515	trt_cp	10 uM	24 h	2	117	0.0951	0.106663	1	1	1	1	0	-666	-666	0	0	0
DOSVAL005_HCC515_24H:BRD-K99547414:10	BRD-K99547414	BRD-K99547414	HCC515	trt_cp	10 uM	24 h	2	74	0.2324	0.132606	1	1	1	1	0	-666	-666	0	0	0
DOSVAL005_HEPG2_24H:BRD-K02246294:20	BRD-K02246294	BRD-K02246294	HEPG2	trt_cp	20 uM	24 h	2	477	0.46	0.473662	0	0	1	1	0	-666	-666	0	0	0
DOSVAL005_HEPG2_24H:BRD-K04831789:10	BRD-K04831789	BRD-K04831789	HEPG2	trt_cp	10 uM	24 h	3	159	0.13	0.145379	1	0	1	1	0	-666	-666	0	0	0
DOSVAL005_HEPG2_24H:BRD-K05978741:20	BRD-K05978741	BRD-K05978741	HEPG2	trt_cp	20 uM	24 h	3	181	0.24	0.210754	1	1	1	1	0	-666	-666	0	0	0
DOSVAL005_HEPG2_24H:BRD-K07569193:20	BRD-K07569193	SA-1459454	HEPG2	trt_cp	20 uM	24 h	3	93	0.27	0.160234	1	1	1	1	0	-666	-666	0	0	0
DOSVAL005_HEPG2_24H:BRD-K14396276:20	BRD-K14396276	BRD-K14396276	HEPG2	trt_cp	20 uM	24 h	3	180	0.12	0.148613	1	0	1	1	0	-666	-666	0	0	0
DOSVAL005_HEPG2_24H:BRD-K17139610:20	BRD-K17139610	BRD-K17139610	HEPG2	trt_cp	20 uM	24 h	3	168	0.27	0.215361	1	1	1	1	0	-666	-666	0	0	0
DOSVAL005_HEPG2_24H:BRD-K24656059:5	BRD-K24656059	BRD-K24656059	HEPG2	trt_cp	4 uM	24 h	3	194	0.22	0.208902	1	0	1	1	0	-666	-666	0	0	0
DOSVAL005_HEPG2_24H:BRD-K26038019:20	BRD-K26038019	BRD-K26038019	HEPG2	trt_cp	20 uM	24 h	3	90	0.24	0.148613	1	1	1	1	0	-666	-666	0	0	0
DOSVAL005_HEPG2_24H:BRD-K26631510:20	BRD-K26631510	BRD-K26631510	HEPG2	trt_cp	20 uM	24 h	2	67	0.11	0.0868089	1	0	1	1	0	-666	-666	0	0	0
DOSVAL005_HEPG2_24H:BRD-K32320888:20	BRD-K32320888	BRD-K32320888	HEPG2	trt_cp	20 uM	24 h	3	118	0.16	0.138941	1	0	1	1	0	-666	-666	0	0	0
DOSVAL005_HEPG2_24H:BRD-K32710535:5	BRD-K32710535	BRD-K32710535	HEPG2	trt_cp	4 uM	24 h	3	73	0.16	0.109283	1	0	1	1	0	-666	-666	0	0	0
DOSVAL005_HEPG2_24H:BRD-K34404012:5	BRD-K34404012	BRD-K34404012	HEPG2	trt_cp	4 uM	24 h	3	120	0.12	0.121342	1	0	1	1	0	-666	-666	0	0	0
DOSVAL005_HEPG2_24H:BRD-K39143839:10	BRD-K39143839	BRD-K39143839	HEPG2	trt_cp	10 uM	24 h	2	179	0.25	0.213908	1	1	1	1	0	-666	-666	0	0	0
DOSVAL005_HEPG2_24H:BRD-K41173255:20	BRD-K41173255	BRD-K41173255	HEPG2	trt_cp	20 uM	24 h	3	161	0.23	0.194584	1	0	1	1	0	-666	-666	0	0	0
DOSVAL005_HEPG2_24H:BRD-K41719870:5	BRD-K41719870	BRD-K41719870	HEPG2	trt_cp	4 uM	24 h	3	103	0.25	0.162263	1	1	1	1	0	-666	-666	0	0	0
DOSVAL005_HEPG2_24H:BRD-K44649335:20	BRD-K44649335	BRD-K44649335	HEPG2	trt_cp	20 uM	24 h	3	157	0.22	0.187928	1	1	1	1	0	-666	-666	0	0	0
DOSVAL005_HEPG2_24H:BRD-K44766290:10	BRD-K44766290	BRD-K44766290	HEPG2	trt_cp	10 uM	24 h	3	151	0.19	0.171276	1	0	1	1	0	-666	-666	0	0	0
DOSVAL005_HEPG2_24H:BRD-K45303727:5	BRD-K45303727	BRD-K45303727	HEPG2	trt_cp	4 uM	24 h	3	90	0.17	0.125077	1	0	1	1	0	-666	-666	0	0	0
DOSVAL005_HEPG2_24H:BRD-K45371861:5	BRD-K45371861	BRD-K45371861	HEPG2	trt_cp	4 uM	24 h	2	90	0.17	0.125077	1	0	1	1	0	-666	-666	0	0	0
DOSVAL005_HEPG2_24H:BRD-K45749103:10	BRD-K45749103	BRD-K45749103	HEPG2	trt_cp	10 uM	24 h	3	165	0.27	0.213429	1	1	1	1	0	-666	-666	0	0	0
DOSVAL005_HEPG2_24H:BRD-K45843042:5	BRD-K45843042	SA-419083	HEPG2	trt_cp	4 uM	24 h	3	99	0.11	0.105522	1	0	1	1	0	-666	-666	0	0	0
DOSVAL005_HEPG2_24H:BRD-K46746774:20	BRD-K46746774	BRD-K46746774	HEPG2	trt_cp	20 uM	24 h	3	81	0.09	0.0863365	1	0	1	1	0	-666	-666	0	0	0
DOSVAL005_HEPG2_24H:BRD-K46766834:20	BRD-K46766834	BRD-K46766834	HEPG2	trt_cp	20 uM	24 h	2	231	0.44	0.322376	1	1	1	1	0	-666	-666	0	0	0
DOSVAL005_HEPG2_24H:BRD-K47029744:20	BRD-K47029744	BRD-K47029744	HEPG2	trt_cp	20 uM	24 h	3	94	0.2	0.138647	1	1	1	1	0	-666	-666	0	0	0
DOSVAL005_HEPG2_24H:BRD-K48225424:5	BRD-K48225424	BRD-K48225424	HEPG2	trt_cp	4 uM	24 h	3	137	0.08	0.105861	1	0	1	1	0	-666	-666	0	0	0
DOSVAL005_HEPG2_24H:BRD-K49675259:10	BRD-K49675259	BRD-K49675259	HEPG2	trt_cp	10 uM	24 h	2	94	0.15	0.120072	1	1	1	1	0	-666	-666	0	0	0
DOSVAL005_HEPG2_24H:BRD-K54263226:20	BRD-K54263226	BRD-K54263226	HEPG2	trt_cp	20 uM	24 h	3	549	0.74	0.644514	1	1	1	1	0	-666	-666	0	0	0
DOSVAL005_HEPG2_24H:BRD-K55460824:5	BRD-K55460824	BRD-K55460824	HEPG2	trt_cp	4 uM	24 h	3	204	0.35	0.270196	1	0	1	1	0	-666	-666	0	0	0
DOSVAL005_HEPG2_24H:BRD-K58745468:20	BRD-K58745468	BRD-K58745468	HEPG2	trt_cp	20 uM	24 h	3	97	0.19	0.137276	1	0	1	1	0	-666	-666	0	0	0
DOSVAL005_HEPG2_24H:BRD-K61484514:10	BRD-K61484514	BRD-K61484514	HEPG2	trt_cp	10 uM	24 h	3	68	0.22	0.123679	1	0	1	1	0	-666	-666	0	0	0
DOSVAL005_HEPG2_24H:BRD-K61709556:5	BRD-K61709556	BRD-K61709556	HEPG2	trt_cp	4 uM	24 h	3	137	0.14	0.140041	1	0	1	1	0	-666	-666	0	0	0
DOSVAL005_HEPG2_24H:BRD-K62624932:5	BRD-K62624932	BRD-K62624932	HEPG2	trt_cp	4 uM	24 h	3	127	0.33	0.207009	1	1	1	1	0	-666	-666	0	0	0
DOSVAL005_HEPG2_24H:BRD-K63000292:20	BRD-K63000292	BRD-K63000292	HEPG2	trt_cp	20 uM	24 h	3	467	0.62	0.544108	1	1	1	1	0	-666	-666	0	0	0
DOSVAL005_HEPG2_24H:BRD-K63158888:20	BRD-K63158888	BRD-K63158888	HEPG2	trt_cp	20 uM	24 h	3	369	0.52	0.442941	1	1	1	1	0	-666	-666	0	0	0
DOSVAL005_HEPG2_24H:BRD-K64305210:20	BRD-K64305210	BRD-K64305210	HEPG2	trt_cp	20 uM	24 h	3	274	0.35	0.313141	1	1	1	1	0	-666	-666	0	0	0
DOSVAL005_HEPG2_24H:BRD-K66497480:10	BRD-K66497480	BRD-K66497480	HEPG2	trt_cp	10 uM	24 h	3	382	0.42	0.40503	1	1	1	1	0	-666	-666	0	0	0
DOSVAL005_HEPG2_24H:BRD-K66857873:20	BRD-K66857873	BRD-K66857873	HEPG2	trt_cp	20 uM	24 h	3	296	0.27	0.285863	1	0	1	1	0	-666	-666	0	0	0
DOSVAL005_HEPG2_24H:BRD-K67161258:20	BRD-K67161258	BRD-K67161258	HEPG2	trt_cp	20 uM	24 h	3	193	0.52	0.32034	1	1	1	1	0	-666	-666	0	0	0
DOSVAL005_HEPG2_24H:BRD-K70836798:20	BRD-K70836798	BRD-K70836798	HEPG2	trt_cp	20 uM	24 h	3	296	0.36	0.330086	1	1	1	1	0	-666	-666	0	0	0
DOSVAL005_HEPG2_24H:BRD-K73716473:5	BRD-K73716473	BRD-K73716473	HEPG2	trt_cp	4 uM	24 h	3	112	0.3	0.185353	1	0	1	1	0	-666	-666	0	0	0
DOSVAL005_HEPG2_24H:BRD-K74381836:20	BRD-K74381836	SA-1921456	HEPG2	trt_cp	20 uM	24 h	3	520	0.71	0.614414	1	1	1	1	0	-666	-666	0	0	0
DOSVAL005_HEPG2_24H:BRD-K78586486:5	BRD-K78586486	BRD-K78586486	HEPG2	trt_cp	4 uM	24 h	3	155	0.17	0.164142	1	0	1	1	0	-666	-666	0	0	0
DOSVAL005_HEPG2_24H:BRD-K79153888:20	BRD-K79153888	BRD-K79153888	HEPG2	trt_cp	20 uM	24 h	3	312	0.49	0.395372	1	1	1	1	0	-666	-666	0	0	0
DOSVAL005_HEPG2_24H:BRD-K79797751:5	BRD-K79797751	BRD-K79797751	HEPG2	trt_cp	4 uM	24 h	3	247	0.23	0.241014	1	0	1	1	0	-666	-666	0	0	0
DOSVAL005_HEPG2_24H:BRD-K80400482:20	BRD-K80400482	BRD-K80400482	HEPG2	trt_cp	20 uM	24 h	3	182	0.24	0.211335	1	1	1	1	0	-666	-666	0	0	0
DOSVAL005_HEPG2_24H:BRD-K82494568:5	BRD-K82494568	BRD-K82494568	HEPG2	trt_cp	4 uM	24 h	3	145	0.31	0.214386	1	1	1	1	0	-666	-666	0	0	0
DOSVAL005_HEPG2_24H:BRD-K84336660:5	BRD-K84336660	BRD-K84336660	HEPG2	trt_cp	4 uM	24 h	3	77	0.25	0.140296	1	0	1	1	0	-666	-666	0	0	0
DOSVAL005_HEPG2_24H:BRD-K85797809:10	BRD-K85797809	SA-1460110	HEPG2	trt_cp	10 uM	24 h	3	182	0.24	0.211335	1	0	1	1	0	-666	-666	0	0	0
DOSVAL005_HEPG2_24H:BRD-K86265745:20	BRD-K86265745	BRD-K86265745	HEPG2	trt_cp	20 uM	24 h	3	327	0.59	0.444151	1	1	1	1	0	-666	-666	0	0	0
DOSVAL005_HEPG2_24H:BRD-K86910216:5	BRD-K86910216	BRD-K86910216	HEPG2	trt_cp	4 uM	24 h	3	112	0.2	0.15134	1	0	1	1	0	-666	-666	0	0	0
DOSVAL005_HEPG2_24H:BRD-K90163207:5	BRD-K90163207	SA-1459830	HEPG2	trt_cp	4 uM	24 h	3	162	0.17	0.167808	1	0	1	1	0	-666	-666	0	0	0
DOSVAL005_HEPG2_24H:BRD-K92543914:20	BRD-K92543914	BRD-K92543914	HEPG2	trt_cp	20 uM	24 h	3	674	0.71	0.699503	1	1	1	1	0	-666	-666	0	0	0
DOSVAL005_HEPG2_24H:BRD-K93116089:5	BRD-K93116089	BRD-K93116089	HEPG2	trt_cp	4 uM	24 h	3	116	0.3	0.188634	1	1	1	1	0	-666	-666	0	0	0
DOSVAL005_HEPG2_24H:BRD-K95208083:10	BRD-K95208083	SA-1457472	HEPG2	trt_cp	10 uM	24 h	3	129	0.17	0.149744	1	1	1	1	0	-666	-666	0	0	0
DOSVAL005_HEPG2_24H:BRD-K97614198:20	BRD-K97614198	BRD-K97614198	HEPG2	trt_cp	20 uM	24 h	3	171	0.17	0.172406	1	0	1	1	0	-666	-666	0	0	0
DOSVAL005_HEPG2_24H:BRD-M54407015:5	BRD-M54407015	BRD-M54407015	HEPG2	trt_cp	4 uM	24 h	3	124	0.11	0.118097	1	0	1	1	0	-666	-666	0	0	0
DOSVAL005_HT29_24H:BRD-K01404579:20	BRD-K01404579	BRD-K01404579	HT29	trt_cp	20 uM	24 h	3	404	0.68	0.53	1	1	1	1	0	-666	-666	0	0	0
DOSVAL005_HT29_24H:BRD-K02246294:20	BRD-K02246294	BRD-K02246294	HT29	trt_cp	20 uM	24 h	3	635	0.38	0.496717	0	0	1	1	0	-666	-666	0	0	0
DOSVAL005_HT29_24H:BRD-K04831789:10	BRD-K04831789	BRD-K04831789	HT29	trt_cp	10 uM	24 h	2	120	0.22	0.164298	1	0	1	1	0	-666	-666	0	0	0
DOSVAL005_HT29_24H:BRD-K15453459:20	BRD-K15453459	BRD-K15453459	HT29	trt_cp	20 uM	24 h	3	262	0.41	0.331416	1	1	1	1	0	-666	-666	0	0	0
DOSVAL005_HT29_24H:BRD-K24199200:5	BRD-K24199200	BRD-K24199200	HT29	trt_cp	4 uM	24 h	3	117	0.11	0.114715	1	0	1	1	0	-666	-666	0	0	0
DOSVAL005_HT29_24H:BRD-K31109389:20	BRD-K31109389	BRD-K31109389	HT29	trt_cp	20 uM	24 h	3	162	0.39	0.254168	1	1	1	1	0	-666	-666	0	0	0
DOSVAL005_HT29_24H:BRD-K32233845:5	BRD-K32233845	BRD-K32233845	HT29	trt_cp	4 uM	24 h	3	111	0.15	0.130478	1	0	1	1	0	-666	-666	0	0	0
DOSVAL005_HT29_24H:BRD-K32581454:20	BRD-K32581454	BRD-K32581454	HT29	trt_cp	20 uM	24 h	3	471	0.68	0.572263	1	1	1	1	0	-666	-666	0	0	0
DOSVAL005_HT29_24H:BRD-K32710535:20	BRD-K32710535	BRD-K32710535	HT29	trt_cp	20 uM	24 h	3	102	0.07	0.0854436	1	0	1	1	0	-666	-666	0	0	0
DOSVAL005_HT29_24H:BRD-K33217566:10	BRD-K33217566	BRD-K33217566	HT29	trt_cp	10 uM	24 h	3	207	0.4	0.290968	1	1	1	1	0	-666	-666	0	0	0
DOSVAL005_HT29_24H:BRD-K34404012:5	BRD-K34404012	BRD-K34404012	HT29	trt_cp	4 uM	24 h	3	129	0.34	0.21177	1	0	1	1	0	-666	-666	0	0	0
DOSVAL005_HT29_24H:BRD-K34981405:5	BRD-K34981405	BRD-K34981405	HT29	trt_cp	4 uM	24 h	3	191	0.28	0.233844	1	0	1	1	0	-666	-666	0	0	0
DOSVAL005_HT29_24H:BRD-K41719870:20	BRD-K41719870	BRD-K41719870	HT29	trt_cp	20 uM	24 h	3	124	0.2	0.159242	1	0	1	1	0	-666	-666	0	0	0
DOSVAL005_HT29_24H:BRD-K44649335:5	BRD-K44649335	BRD-K44649335	HT29	trt_cp	4 uM	24 h	3	140	0.31	0.210657	1	1	1	1	0	-666	-666	0	0	0
DOSVAL005_HT29_24H:BRD-K44699604:5	BRD-K44699604	BRD-K44699604	HT29	trt_cp	4 uM	24 h	3	180	0.18	0.182013	1	0	1	1	0	-666	-666	0	0	0
DOSVAL005_HT29_24H:BRD-K44732214:5	BRD-K44732214	BRD-K44732214	HT29	trt_cp	4 uM	24 h	3	400	0.62	0.503566	1	1	1	1	0	-666	-666	0	0	0
DOSVAL005_HT29_24H:BRD-K44766290:10	BRD-K44766290	BRD-K44766290	HT29	trt_cp	10 uM	24 h	3	126	0.12	0.124339	1	0	1	1	0	-666	-666	0	0	0
DOSVAL005_HT29_24H:BRD-K45033698:20	BRD-K45033698	BRD-K45033698	HT29	trt_cp	20 uM	24 h	3	90	0.17	0.125077	1	0	1	1	0	-666	-666	0	0	0
DOSVAL005_HT29_24H:BRD-K45749103:20	BRD-K45749103	BRD-K45749103	HT29	trt_cp	20 uM	24 h	3	138	0.34	0.219033	1	1	1	1	0	-666	-666	0	0	0
DOSVAL005_HT29_24H:BRD-K46587586:10	BRD-K46587586	SA-1456508	HT29	trt_cp	10 uM	24 h	3	89	0.21	0.13824	1	1	1	1	0	-666	-666	0	0	0
DOSVAL005_HT29_24H:BRD-K47029744:10	BRD-K47029744	BRD-K47029744	HT29	trt_cp	10 uM	24 h	3	98	0.16	0.12662	1	0	1	1	0	-666	-666	0	0	0
DOSVAL005_HT29_24H:BRD-K48225424:5	BRD-K48225424	BRD-K48225424	HT29	trt_cp	4 uM	24 h	3	111	0.11	0.111735	1	0	1	1	0	-666	-666	0	0	0
DOSVAL005_HT29_24H:BRD-K54263226:20	BRD-K54263226	BRD-K54263226	HT29	trt_cp	20 uM	24 h	3	505	0.72	0.609737	1	1	1	1	0	-666	-666	0	0	0
DOSVAL005_HT29_24H:BRD-K55460824:5	BRD-K55460824	BRD-K55460824	HT29	trt_cp	4 uM	24 h	3	131	0.28	0.193662	1	1	1	1	0	-666	-666	0	0	0
DOSVAL005_HT29_24H:BRD-K61484514:5	BRD-K61484514	BRD-K61484514	HT29	trt_cp	4 uM	24 h	3	84	0.3	0.160521	1	1	1	1	0	-666	-666	0	0	0
DOSVAL005_HT29_24H:BRD-K61855818:20	BRD-K61855818	BRD-K61855818	HT29	trt_cp	20 uM	24 h	2	57	0.25	0.120709	1	0	1	1	0	-666	-666	0	0	0
DOSVAL005_HT29_24H:BRD-K63158888:20	BRD-K63158888	BRD-K63158888	HT29	trt_cp	20 uM	24 h	3	511	0.64	0.57827	1	1	1	1	0	-666	-666	0	0	0
DOSVAL005_HT29_24H:BRD-K64645183:20	BRD-K64645183	BRD-K64645183	HT29	trt_cp	20 uM	24 h	3	569	0.71	0.642711	1	1	1	1	0	-666	-666	0	0	0
DOSVAL005_HT29_24H:BRD-K65160467:10	BRD-K65160467	BRD-K65160467	HT29	trt_cp	10 uM	24 h	3	80	0.19	0.124667	1	0	1	1	0	-666	-666	0	0	0
DOSVAL005_HT29_24H:BRD-K70836798:5	BRD-K70836798	BRD-K70836798	HT29	trt_cp	4 uM	24 h	2	351	0.3	0.328129	1	1	1	1	0	-666	-666	0	0	0
DOSVAL005_HT29_24H:BRD-K73716473:20	BRD-K73716473	BRD-K73716473	HT29	trt_cp	20 uM	24 h	3	112	0.3	0.185353	1	0	1	1	0	-666	-666	0	0	0
DOSVAL005_HT29_24H:BRD-K74381836:20	BRD-K74381836	SA-1921456	HT29	trt_cp	20 uM	24 h	3	633	0.77	0.705956	1	1	1	1	0	-666	-666	0	0	0
DOSVAL005_HT29_24H:BRD-K75633187:5	BRD-K75633187	BRD-K75633187	HT29	trt_cp	4 uM	24 h	3	157	0.23	0.192152	1	0	1	1	0	-666	-666	0	0	0
DOSVAL005_HT29_24H:BRD-K79153888:20	BRD-K79153888	BRD-K79153888	HT29	trt_cp	20 uM	24 h	2	116	0.21	0.157823	1	0	1	1	0	-666	-666	0	0	0
DOSVAL005_HT29_24H:BRD-K79732306:5	BRD-K79732306	BRD-K79732306	HT29	trt_cp	4 uM	24 h	3	145	0.18	0.163362	1	0	1	1	0	-666	-666	0	0	0
DOSVAL005_HT29_24H:BRD-K82494568:20	BRD-K82494568	BRD-K82494568	HT29	trt_cp	20 uM	24 h	3	93	0.06	0.0755349	1	0	1	1	0	-666	-666	0	0	0
DOSVAL005_HT29_24H:BRD-K83216232:10	BRD-K83216232	BRD-K83216232	HT29	trt_cp	10 uM	24 h	3	428	0.23	0.317261	1	1	1	1	0	-666	-666	0	0	0
DOSVAL005_HT29_24H:BRD-K83845975:20	BRD-K83845975	BRD-K83845975	HT29	trt_cp	20 uM	24 h	3	87	0.11	0.0989206	1	0	1	1	0	-666	-666	0	0	0
DOSVAL005_HT29_24H:BRD-K86354270:10	BRD-K86354270	BRD-K86354270	HT29	trt_cp	10 uM	24 h	3	205	0.51	0.326958	1	1	1	1	0	-666	-666	0	0	0
DOSVAL005_HT29_24H:BRD-K90163207:10	BRD-K90163207	SA-1459830	HT29	trt_cp	10 uM	24 h	3	109	0.07	0.0883269	1	1	1	1	0	-666	-666	0	0	0
DOSVAL005_HT29_24H:BRD-K93116089:5	BRD-K93116089	BRD-K93116089	HT29	trt_cp	4 uM	24 h	3	113	0.38	0.209537	1	1	1	1	0	-666	-666	0	0	0
DOSVAL005_HT29_24H:BRD-K94336792:20	BRD-K94336792	BRD-K94336792	HT29	trt_cp	20 uM	24 h	3	123	0.29	0.190977	1	1	1	1	0	-666	-666	0	0	0
DOSVAL005_HT29_24H:BRD-K99547414:20	BRD-K99547414	BRD-K99547414	HT29	trt_cp	20 uM	24 h	3	186	0.13	0.157238	1	0	1	1	0	-666	-666	0	0	0
DOSVAL005_MCF7_24H:BRD-K01404579:20	BRD-K01404579	BRD-K01404579	MCF7	trt_cp	20 uM	24 h	3	393	0.66	0.51499	1	1	1	1	0	-666	-666	0	0	0
DOSVAL005_MCF7_24H:BRD-K04831789:5	BRD-K04831789	BRD-K04831789	MCF7	trt_cp	4 uM	24 h	3	147	0.14	0.145062	1	1	1	1	0	-666	-666	0	0	0
DOSVAL005_MCF7_24H:BRD-K24199200:5	BRD-K24199200	BRD-K24199200	MCF7	trt_cp	4 uM	24 h	3	85	0.11	0.0977769	1	0	1	1	0	-666	-666	0	0	0
DOSVAL005_MCF7_24H:BRD-K24656059:20	BRD-K24656059	BRD-K24656059	MCF7	trt_cp	20 uM	24 h	3	137	0.28	0.198048	1	0	1	1	0	-666	-666	0	0	0
DOSVAL005_MCF7_24H:BRD-K25944327:5	BRD-K25944327	BRD-K25944327	MCF7	trt_cp	4 uM	24 h	3	127	0.08	0.101924	1	0	1	1	0	-666	-666	0	0	0
DOSVAL005_MCF7_24H:BRD-K31449336:5	BRD-K31449336	BRD-K31449336	MCF7	trt_cp	4 uM	24 h	3	127	0.23	0.172821	1	0	1	1	0	-666	-666	0	0	0
DOSVAL005_MCF7_24H:BRD-K32233845:10	BRD-K32233845	BRD-K32233845	MCF7	trt_cp	10 uM	24 h	3	177	0.22	0.199539	1	0	1	1	0	-666	-666	0	0	0
DOSVAL005_MCF7_24H:BRD-K32320888:20	BRD-K32320888	BRD-K32320888	MCF7	trt_cp	20 uM	24 h	3	195	0.15	0.172939	1	0	1	1	0	-666	-666	0	0	0
DOSVAL005_MCF7_24H:BRD-K32710535:20	BRD-K32710535	BRD-K32710535	MCF7	trt_cp	20 uM	24 h	3	151	0.24	0.192497	1	0	1	1	0	-666	-666	0	0	0
DOSVAL005_MCF7_24H:BRD-K33217566:10	BRD-K33217566	BRD-K33217566	MCF7	trt_cp	10 uM	24 h	3	233	0.44	0.323769	1	1	1	1	0	-666	-666	0	0	0
DOSVAL005_MCF7_24H:BRD-K33891131:20	BRD-K33891131	BRD-K33891131	MCF7	trt_cp	20 uM	24 h	3	109	0.15	0.129297	1	0	1	1	0	-666	-666	0	0	0
DOSVAL005_MCF7_24H:BRD-K39143839:5	BRD-K39143839	BRD-K39143839	MCF7	trt_cp	4 uM	24 h	3	107	0.17	0.136379	1	0	1	1	0	-666	-666	0	0	0
DOSVAL005_MCF7_24H:BRD-K41719870:20	BRD-K41719870	BRD-K41719870	MCF7	trt_cp	20 uM	24 h	3	229	0.4	0.30604	1	1	1	1	0	-666	-666	0	0	0
DOSVAL005_MCF7_24H:BRD-K44649335:20	BRD-K44649335	BRD-K44649335	MCF7	trt_cp	20 uM	24 h	3	114	0.14	0.127746	1	0	1	1	0	-666	-666	0	0	0
DOSVAL005_MCF7_24H:BRD-K44732214:20	BRD-K44732214	BRD-K44732214	MCF7	trt_cp	20 uM	24 h	3	401	0.66	0.520205	1	1	1	1	0	-666	-666	0	0	0
DOSVAL005_MCF7_24H:BRD-K45303727:5	BRD-K45303727	BRD-K45303727	MCF7	trt_cp	4 uM	24 h	3	100	0.22	0.149983	1	0	1	1	0	-666	-666	0	0	0
DOSVAL005_MCF7_24H:BRD-K46587586:10	BRD-K46587586	SA-1456508	MCF7	trt_cp	10 uM	24 h	3	143	0.24	0.187329	1	1	1	1	0	-666	-666	0	0	0
DOSVAL005_MCF7_24H:BRD-K46746774:20	BRD-K46746774	BRD-K46746774	MCF7	trt_cp	20 uM	24 h	3	148	0.1	0.123016	1	0	1	1	0	-666	-666	0	0	0
DOSVAL005_MCF7_24H:BRD-K46769156:5	BRD-K46769156	BRD-K46769156	MCF7	trt_cp	4 uM	24 h	2	70	0.18	0.113505	1	1	1	1	0	-666	-666	0	0	0
DOSVAL005_MCF7_24H:BRD-K47029744:10	BRD-K47029744	BRD-K47029744	MCF7	trt_cp	10 uM	24 h	3	109	0.24	0.16355	1	1	1	1	0	-666	-666	0	0	0
DOSVAL005_MCF7_24H:BRD-K48225424:10	BRD-K48225424	BRD-K48225424	MCF7	trt_cp	10 uM	24 h	3	141	0.28	0.200918	1	1	1	1	0	-666	-666	0	0	0
DOSVAL005_MCF7_24H:BRD-K57321627:5	BRD-K57321627	BRD-K57321627	MCF7	trt_cp	4 uM	24 h	3	110	0.12	0.116176	1	0	1	1	0	-666	-666	0	0	0
DOSVAL005_MCF7_24H:BRD-K58421169:20	BRD-K58421169	BRD-K58421169	MCF7	trt_cp	20 uM	24 h	3	288	0.36	0.325595	1	1	1	1	0	-666	-666	0	0	0
DOSVAL005_MCF7_24H:BRD-K61484514:5	BRD-K61484514	BRD-K61484514	MCF7	trt_cp	4 uM	24 h	3	106	0.3	0.18032	1	1	1	1	0	-666	-666	0	0	0
DOSVAL005_MCF7_24H:BRD-K64305210:20	BRD-K64305210	BRD-K64305210	MCF7	trt_cp	20 uM	24 h	3	406	0.5	0.455595	1	1	1	1	0	-666	-666	0	0	0
DOSVAL005_MCF7_24H:BRD-K65160467:20	BRD-K65160467	BRD-K65160467	MCF7	trt_cp	20 uM	24 h	3	179	0.21	0.19605	1	0	1	1	0	-666	-666	0	0	0
DOSVAL005_MCF7_24H:BRD-K66497480:10	BRD-K66497480	BRD-K66497480	MCF7	trt_cp	10 uM	24 h	3	363	0.45	0.408686	1	0	1	1	0	-666	-666	0	0	0
DOSVAL005_MCF7_24H:BRD-K66814954:5	BRD-K66814954	BRD-K66814954	MCF7	trt_cp	4 uM	24 h	3	68	0.16	0.105474	1	0	1	1	0	-666	-666	0	0	0
DOSVAL005_MCF7_24H:BRD-K70836798:20	BRD-K70836798	BRD-K70836798	MCF7	trt_cp	20 uM	24 h	3	387	0.54	0.462256	1	1	1	1	0	-666	-666	0	0	0
DOSVAL005_MCF7_24H:BRD-K76103428:10	BRD-K76103428	BRD-K76103428	MCF7	trt_cp	10 uM	24 h	3	277	0.36	0.319317	1	1	1	1	0	-666	-666	0	0	0
DOSVAL005_MCF7_24H:BRD-K78133682:20	BRD-K78133682	BRD-K78133682	MCF7	trt_cp	20 uM	24 h	3	434	0.68	0.549326	1	1	1	1	0	-666	-666	0	0	0
DOSVAL005_MCF7_24H:BRD-K80400482:20	BRD-K80400482	BRD-K80400482	MCF7	trt_cp	20 uM	24 h	3	164	0.29	0.220522	1	1	1	1	0	-666	-666	0	0	0
DOSVAL005_MCF7_24H:BRD-K82396235:10	BRD-K82396235	BRD-K82396235	MCF7	trt_cp	10 uM	24 h	3	111	0.11	0.111735	1	0	1	1	0	-666	-666	0	0	0
DOSVAL005_MCF7_24H:BRD-K82494568:5	BRD-K82494568	BRD-K82494568	MCF7	trt_cp	4 uM	24 h	3	103	0.34	0.189229	1	1	1	1	0	-666	-666	0	0	0
DOSVAL005_MCF7_24H:BRD-K83216232:10	BRD-K83216232	BRD-K83216232	MCF7	trt_cp	10 uM	24 h	3	182	0.18	0.183022	1	1	1	1	0	-666	-666	0	0	0
DOSVAL005_MCF7_24H:BRD-K83845975:10	BRD-K83845975	BRD-K83845975	MCF7	trt_cp	10 uM	24 h	3	79	0.18	0.120581	1	0	1	1	0	-666	-666	0	0	0
DOSVAL005_MCF7_24H:BRD-K83873778:5	BRD-K83873778	BRD-K83873778	MCF7	trt_cp	4 uM	24 h	3	226	0.35	0.284393	1	0	1	1	0	-666	-666	0	0	0
DOSVAL005_MCF7_24H:BRD-K85797809:10	BRD-K85797809	SA-1460110	MCF7	trt_cp	10 uM	24 h	3	147	0.16	0.155078	1	1	1	1	0	-666	-666	0	0	0
DOSVAL005_MCF7_24H:BRD-K86354270:20	BRD-K86354270	BRD-K86354270	MCF7	trt_cp	20 uM	24 h	3	158	0.33	0.230896	1	1	1	1	0	-666	-666	0	0	0
DOSVAL005_MCF7_24H:BRD-K86910216:10	BRD-K86910216	BRD-K86910216	MCF7	trt_cp	10 uM	24 h	3	189	0.31	0.244761	1	1	1	1	0	-666	-666	0	0	0
DOSVAL005_MCF7_24H:BRD-K89748417:5	BRD-K89748417	BRD-K89748417	MCF7	trt_cp	4 uM	24 h	3	227	0.41	0.308486	1	1	1	1	0	-666	-666	0	0	0
DOSVAL005_MCF7_24H:BRD-K90163207:5	BRD-K90163207	SA-1459830	MCF7	trt_cp	4 uM	24 h	3	162	0.24	0.199386	1	1	1	1	0	-666	-666	0	0	0
DOSVAL005_MCF7_24H:BRD-K94336792:10	BRD-K94336792	BRD-K94336792	MCF7	trt_cp	10 uM	24 h	3	103	0.2	0.145132	1	0	1	1	0	-666	-666	0	0	0
DOSVAL005_MCF7_24H:BRD-K99547414:5	BRD-K99547414	BRD-K99547414	MCF7	trt_cp	4 uM	24 h	3	78	0.17	0.11644	1	0	1	1	0	-666	-666	0	0	0
DOSVAL005_PC3_24H:BRD-K04831789:5	BRD-K04831789	BRD-K04831789	PC3	trt_cp	4 uM	24 h	3	112	0.17	0.139529	1	0	1	1	0	-666	-666	0	0	0
DOSVAL005_PC3_24H:BRD-K07569193:10	BRD-K07569193	SA-1459454	PC3	trt_cp	10 uM	24 h	3	101	0.23	0.154119	1	0	1	1	0	-666	-666	0	0	0
DOSVAL005_PC3_24H:BRD-K14396276:5	BRD-K14396276	BRD-K14396276	PC3	trt_cp	4 uM	24 h	3	337	0.32	0.332063	1	0	1	1	0	-666	-666	0	0	0
DOSVAL005_PC3_24H:BRD-K25944327:10	BRD-K25944327	BRD-K25944327	PC3	trt_cp	10 uM	24 h	3	82	0.09	0.0868678	1	0	1	1	0	-666	-666	0	0	0
DOSVAL005_PC3_24H:BRD-K26038019:5	BRD-K26038019	BRD-K26038019	PC3	trt_cp	4 uM	24 h	3	128	0.17	0.149163	1	0	1	1	0	-666	-666	0	0	0
DOSVAL005_PC3_24H:BRD-K26631510:10	BRD-K26631510	BRD-K26631510	PC3	trt_cp	10 uM	24 h	3	109	0.15	0.129297	1	0	1	1	0	-666	-666	0	0	0
DOSVAL005_PC3_24H:BRD-K31109389:20	BRD-K31109389	BRD-K31109389	PC3	trt_cp	20 uM	24 h	3	291	0.33	0.313353	1	1	1	1	0	-666	-666	0	0	0
DOSVAL005_PC3_24H:BRD-K32233845:5	BRD-K32233845	BRD-K32233845	PC3	trt_cp	4 uM	24 h	3	154	0.15	0.153687	1	0	1	1	0	-666	-666	0	0	0
DOSVAL005_PC3_24H:BRD-K32581454:20	BRD-K32581454	BRD-K32581454	PC3	trt_cp	20 uM	24 h	3	335	0.53	0.42608	1	1	1	1	0	-666	-666	0	0	0
DOSVAL005_PC3_24H:BRD-K35002913:20	BRD-K35002913	BRD-K35002913	PC3	trt_cp	20 uM	24 h	2	84	0.21	0.134301	1	1	1	1	0	-666	-666	0	0	0
DOSVAL005_PC3_24H:BRD-K39143839:5	BRD-K39143839	BRD-K39143839	PC3	trt_cp	4 uM	24 h	3	124	0.26	0.181563	1	1	1	1	0	-666	-666	0	0	0
DOSVAL005_PC3_24H:BRD-K40918107:20	BRD-K40918107	BRD-K40918107	PC3	trt_cp	20 uM	24 h	3	112	0.29	0.182238	1	1	1	1	0	-666	-666	0	0	0
DOSVAL005_PC3_24H:BRD-K41173255:5	BRD-K41173255	BRD-K41173255	PC3	trt_cp	4 uM	24 h	3	61	0.12	0.0865139	1	0	1	1	0	-666	-666	0	0	0
DOSVAL005_PC3_24H:BRD-K41335306:10	BRD-K41335306	BRD-K41335306	PC3	trt_cp	10 uM	24 h	3	465	0.68	0.568606	1	1	1	1	0	-666	-666	0	0	0
DOSVAL005_PC3_24H:BRD-K41719870:5	BRD-K41719870	BRD-K41719870	PC3	trt_cp	4 uM	24 h	3	133	0.28	0.195135	1	1	1	1	0	-666	-666	0	0	0
DOSVAL005_PC3_24H:BRD-K44649335:10	BRD-K44649335	BRD-K44649335	PC3	trt_cp	10 uM	24 h	3	129	0.13	0.130947	1	0	1	1	0	-666	-666	0	0	0
DOSVAL005_PC3_24H:BRD-K44699604:20	BRD-K44699604	BRD-K44699604	PC3	trt_cp	20 uM	24 h	2	86	0.12	0.102724	1	0	1	1	0	-666	-666	0	0	0
DOSVAL005_PC3_24H:BRD-K44766290:10	BRD-K44766290	BRD-K44766290	PC3	trt_cp	10 uM	24 h	3	164	0.28	0.216686	1	1	1	1	0	-666	-666	0	0	0
DOSVAL005_PC3_24H:BRD-K45371861:20	BRD-K45371861	BRD-K45371861	PC3	trt_cp	20 uM	24 h	3	131	0.29	0.19709	1	0	1	1	0	-666	-666	0	0	0
DOSVAL005_PC3_24H:BRD-K45843042:10	BRD-K45843042	SA-419083	PC3	trt_cp	10 uM	24 h	3	133	0.27	0.191619	1	0	1	1	0	-666	-666	0	0	0
DOSVAL005_PC3_24H:BRD-K46574442:20	BRD-K46574442	BRD-K46574442	PC3	trt_cp	20 uM	24 h	3	175	0.35	0.250255	1	1	1	1	0	-666	-666	0	0	0
DOSVAL005_PC3_24H:BRD-K46587586:20	BRD-K46587586	SA-1456508	PC3	trt_cp	20 uM	24 h	3	100	0.03	0.0553849	1	0	1	1	0	-666	-666	0	0	0
DOSVAL005_PC3_24H:BRD-K46766834:20	BRD-K46766834	BRD-K46766834	PC3	trt_cp	20 uM	24 h	3	172	0.36	0.251621	1	1	1	1	0	-666	-666	0	0	0
DOSVAL005_PC3_24H:BRD-K48225424:5	BRD-K48225424	BRD-K48225424	PC3	trt_cp	4 uM	24 h	3	86	0.15	0.114849	1	1	1	1	0	-666	-666	0	0	0
DOSVAL005_PC3_24H:BRD-K49477330:20	BRD-K49477330	BRD-K49477330	PC3	trt_cp	20 uM	24 h	3	352	0.54	0.440858	1	1	1	1	0	-666	-666	0	0	0
DOSVAL005_PC3_24H:BRD-K54263226:20	BRD-K54263226	BRD-K54263226	PC3	trt_cp	20 uM	24 h	3	406	0.6	0.499079	1	1	1	1	0	-666	-666	0	0	0
DOSVAL005_PC3_24H:BRD-K55460824:10	BRD-K55460824	BRD-K55460824	PC3	trt_cp	10 uM	24 h	3	172	0.3	0.229697	1	0	1	1	0	-666	-666	0	0	0
DOSVAL005_PC3_24H:BRD-K57321627:5	BRD-K57321627	BRD-K57321627	PC3	trt_cp	4 uM	24 h	3	71	0.13	0.0971475	1	0	1	1	0	-666	-666	0	0	0
DOSVAL005_PC3_24H:BRD-K62624932:10	BRD-K62624932	BRD-K62624932	PC3	trt_cp	10 uM	24 h	3	306	0.08	0.158211	1	0	1	1	0	-666	-666	0	0	0
DOSVAL005_PC3_24H:BRD-K63000292:20	BRD-K63000292	BRD-K63000292	PC3	trt_cp	20 uM	24 h	3	458	0.61	0.534476	1	1	1	1	0	-666	-666	0	0	0
DOSVAL005_PC3_24H:BRD-K63158888:20	BRD-K63158888	BRD-K63158888	PC3	trt_cp	20 uM	24 h	3	337	0.53	0.42735	1	1	1	1	0	-666	-666	0	0	0
DOSVAL005_PC3_24H:BRD-K64305210:20	BRD-K64305210	BRD-K64305210	PC3	trt_cp	20 uM	24 h	3	338	0.4	0.371808	1	1	1	1	0	-666	-666	0	0	0
DOSVAL005_PC3_24H:BRD-K64645183:20	BRD-K64645183	BRD-K64645183	PC3	trt_cp	20 uM	24 h	3	646	0.48	0.563077	1	1	1	1	0	-666	-666	0	0	0
DOSVAL005_PC3_24H:BRD-K66577472:20	BRD-K66577472	SA-1456456	PC3	trt_cp	20 uM	24 h	3	143	0.17	0.157661	1	0	1	1	0	-666	-666	0	0	0
DOSVAL005_PC3_24H:BRD-K67161258:10	BRD-K67161258	BRD-K67161258	PC3	trt_cp	10 uM	24 h	3	77	0.22	0.13161	1	1	1	1	0	-666	-666	0	0	0
DOSVAL005_PC3_24H:BRD-K73716473:10	BRD-K73716473	BRD-K73716473	PC3	trt_cp	10 uM	24 h	3	234	0.16	0.195658	1	0	1	1	0	-666	-666	0	0	0
DOSVAL005_PC3_24H:BRD-K75633187:5	BRD-K75633187	BRD-K75633187	PC3	trt_cp	4 uM	24 h	3	194	0.19	0.194137	1	1	1	1	0	-666	-666	0	0	0
DOSVAL005_PC3_24H:BRD-K76381171:20	BRD-K76381171	BRD-K76381171	PC3	trt_cp	20 uM	24 h	3	493	0.57	0.536033	1	1	1	1	0	-666	-666	0	0	0
DOSVAL005_PC3_24H:BRD-K83873778:5	BRD-K83873778	BRD-K83873778	PC3	trt_cp	4 uM	24 h	3	163	0.25	0.204124	1	0	1	1	0	-666	-666	0	0	0
DOSVAL005_PC3_24H:BRD-K84336660:5	BRD-K84336660	BRD-K84336660	PC3	trt_cp	4 uM	24 h	3	126	0.27	0.186508	1	0	1	1	0	-666	-666	0	0	0
DOSVAL005_PC3_24H:BRD-K86265745:20	BRD-K86265745	BRD-K86265745	PC3	trt_cp	20 uM	24 h	3	424	0.31	0.366602	1	0	1	1	0	-666	-666	0	0	0
DOSVAL005_PC3_24H:BRD-K86354270:20	BRD-K86354270	BRD-K86354270	PC3	trt_cp	20 uM	24 h	3	269	0.44	0.347883	1	1	1	1	0	-666	-666	0	0	0
DOSVAL005_PC3_24H:BRD-K86910216:20	BRD-K86910216	BRD-K86910216	PC3	trt_cp	20 uM	24 h	3	66	0.1	0.082149	1	0	1	1	0	-666	-666	0	0	0
DOSVAL005_PC3_24H:BRD-K89748417:20	BRD-K89748417	BRD-K89748417	PC3	trt_cp	20 uM	24 h	3	148	0.19	0.169566	1	1	1	1	0	-666	-666	0	0	0
DOSVAL005_PC3_24H:BRD-K92543914:20	BRD-K92543914	BRD-K92543914	PC3	trt_cp	20 uM	24 h	3	306	0.45	0.37523	1	1	1	1	0	-666	-666	0	0	0
DOSVAL005_PC3_24H:BRD-K95208083:20	BRD-K95208083	SA-1457472	PC3	trt_cp	20 uM	24 h	3	90	0.16	0.121342	1	0	1	1	0	-666	-666	0	0	0
DOSVAL005_PC3_24H:BRD-K97614198:5	BRD-K97614198	BRD-K97614198	PC3	trt_cp	4 uM	24 h	3	71	0.2	0.120497	1	0	1	1	0	-666	-666	0	0	0
DOSVAL005_PC3_24H:BRD-K99547414:20	BRD-K99547414	BRD-K99547414	PC3	trt_cp	20 uM	24 h	3	69	0.18	0.112692	1	0	1	1	0	-666	-666	0	0	0
DOSVAL006_A375_24H:BRD-K00328666:20	BRD-K00328666	BRD-K00328666	A375	trt_cp	20 uM	24 h	3	235	0.41	0.313875	1	1	1	1	0	-666	-666	0	0	0
DOSVAL006_A375_24H:BRD-K00540336:20	BRD-K00540336	BRD-K00540336	A375	trt_cp	20 uM	24 h	2	294	0.5	0.387694	1	1	1	1	0	-666	-666	0	0	0
DOSVAL006_A375_24H:BRD-K01055635:20	BRD-K01055635	BRD-K01055635	A375	trt_cp	20 uM	24 h	3	314	0.17	0.233625	1	0	1	1	0	-666	-666	0	0	0
DOSVAL006_A375_24H:BRD-K01146969:20	BRD-K01146969	BRD-K01146969	A375	trt_cp	20 uM	24 h	3	120	0.26	0.178611	1	1	1	1	0	-666	-666	0	0	0
DOSVAL006_A375_24H:BRD-K05984448:5	BRD-K05984448	BRD-K05984448	A375	trt_cp	4 uM	24 h	3	103	0.15	0.125688	1	0	1	1	0	-666	-666	0	0	0
DOSVAL006_A375_24H:BRD-K13299110:10	BRD-K13299110	BRD-K13299110	A375	trt_cp	10 uM	24 h	2	378	0.21	0.284896	1	1	1	1	0	-666	-666	0	0	0
DOSVAL006_A375_24H:BRD-K14844214:10	BRD-K14844214	BRD-K14844214	A375	trt_cp	10 uM	24 h	3	118	0.14	0.129968	1	0	1	1	0	-666	-666	0	0	0
DOSVAL006_A375_24H:BRD-K18273607:10	BRD-K18273607	BRD-K18273607	A375	trt_cp	10 uM	24 h	3	254	0.23	0.244406	1	0	1	1	0	-666	-666	0	0	0
DOSVAL006_A375_24H:BRD-K22801678:10	BRD-K22801678	BRD-K22801678	A375	trt_cp	10 uM	24 h	3	108	0.29	0.178954	1	1	1	1	0	-666	-666	0	0	0
DOSVAL006_A375_24H:BRD-K24769439:5	BRD-K24769439	BRD-K24769439	A375	trt_cp	4 uM	24 h	3	161	0.23	0.194584	1	0	1	1	0	-666	-666	0	0	0
DOSVAL006_A375_24H:BRD-K39156670:20	BRD-K39156670	BRD-K39156670	A375	trt_cp	20 uM	24 h	3	178	0.37	0.259502	1	0	1	1	0	-666	-666	0	0	0
DOSVAL006_A375_24H:BRD-K41440211:20	BRD-K41440211	BRD-K41440211	A375	trt_cp	20 uM	24 h	3	105	0.13	0.11814	1	0	1	1	0	-666	-666	0	0	0
DOSVAL006_A375_24H:BRD-K56206243:20	BRD-K56206243	BRD-K56206243	A375	trt_cp	20 uM	24 h	3	171	0.11	0.138684	1	0	1	1	0	-666	-666	0	0	0
DOSVAL006_A375_24H:BRD-K58826089:20	BRD-K58826089	BRD-K58826089	A375	trt_cp	20 uM	24 h	3	204	0.22	0.214219	1	0	1	1	0	-666	-666	0	0	0
DOSVAL006_A375_24H:BRD-K60703313:5	BRD-K60703313	BRD-K60703313	A375	trt_cp	4 uM	24 h	3	176	0.24	0.207822	1	1	1	1	0	-666	-666	0	0	0
DOSVAL006_A375_24H:BRD-K60756411:20	BRD-K60756411	BRD-K60756411	A375	trt_cp	20 uM	24 h	3	192	0.32	0.250643	1	1	1	1	0	-666	-666	0	0	0
DOSVAL006_A375_24H:BRD-K61606206:5	BRD-K61606206	BRD-K61606206	A375	trt_cp	4 uM	24 h	3	98	0.18	0.134301	1	0	1	1	0	-666	-666	0	0	0
DOSVAL006_A375_24H:BRD-K61991236:20	BRD-K61991236	BRD-K61991236	A375	trt_cp	20 uM	24 h	3	361	0.43	0.398399	1	0	1	1	0	-666	-666	0	0	0
DOSVAL006_A375_24H:BRD-K63423329:20	BRD-K63423329	BRD-K63423329	A375	trt_cp	20 uM	24 h	3	444	0.58	0.51314	1	1	1	1	0	-666	-666	0	0	0
DOSVAL006_A375_24H:BRD-K64447917:20	BRD-K64447917	BRD-K64447917	A375	trt_cp	20 uM	24 h	3	349	0.38	0.368243	1	1	1	1	0	-666	-666	0	0	0
DOSVAL006_A375_24H:BRD-K67697926:10	BRD-K67697926	BRD-K67697926	A375	trt_cp	10 uM	24 h	3	165	0.28	0.217346	1	0	1	1	0	-666	-666	0	0	0
DOSVAL006_A375_24H:BRD-K72318460:20	BRD-K72318460	BRD-K72318460	A375	trt_cp	20 uM	24 h	3	292	0.54	0.401531	1	1	1	1	0	-666	-666	0	0	0
DOSVAL006_A375_24H:BRD-K73575094:20	BRD-K73575094	BRD-K73575094	A375	trt_cp	20 uM	24 h	2	104	0.14	0.122014	1	1	1	1	0	-666	-666	0	0	0
DOSVAL006_A375_24H:BRD-K74043769:10	BRD-K74043769	BRD-K74043769	A375	trt_cp	10 uM	24 h	3	146	0.17	0.159306	1	0	1	1	0	-666	-666	0	0	0
DOSVAL006_A375_24H:BRD-K74894470:20	BRD-K74894470	BRD-K74894470	A375	trt_cp	20 uM	24 h	3	125	0.21	0.163831	1	1	1	1	0	-666	-666	0	0	0
DOSVAL006_A375_24H:BRD-K75693278:10	BRD-K75693278	SA-1458985	A375	trt_cp	10 uM	24 h	3	166	0.36	0.247193	1	0	1	1	0	-666	-666	0	0	0
DOSVAL006_A375_24H:BRD-K77328005:10	BRD-K77328005	BRD-K77328005	A375	trt_cp	10 uM	24 h	3	131	0.31	0.203773	1	1	1	1	0	-666	-666	0	0	0
DOSVAL006_A375_24H:BRD-K81461172:5	BRD-K81461172	BRD-K81461172	A375	trt_cp	4 uM	24 h	3	90	0.1	0.0959294	1	0	1	1	0	-666	-666	0	0	0
DOSVAL006_A375_24H:BRD-K81752795:10	BRD-K81752795	BRD-K81752795	A375	trt_cp	10 uM	24 h	3	215	0.2	0.209684	1	0	1	1	0	-666	-666	0	0	0
DOSVAL006_A375_24H:BRD-K81954574:10	BRD-K81954574	BRD-K81954574	A375	trt_cp	10 uM	24 h	3	104	0.24	0.159754	1	0	1	1	0	-666	-666	0	0	0
DOSVAL006_A375_24H:BRD-K83790954:5	BRD-K83790954	BRD-K83790954	A375	trt_cp	4 uM	24 h	3	326	0.06	0.141421	1	0	1	1	0	-666	-666	0	0	0
DOSVAL006_A375_24H:BRD-K85392418:20	BRD-K85392418	BRD-K85392418	A375	trt_cp	20 uM	24 h	3	264	0.43	0.340696	1	1	1	1	0	-666	-666	0	0	0
DOSVAL006_A375_24H:BRD-K86312065:5	BRD-K86312065	BRD-K86312065	A375	trt_cp	4 uM	24 h	3	163	0.2	0.182574	1	0	1	1	0	-666	-666	0	0	0
DOSVAL006_A375_24H:BRD-K86895142:10	BRD-K86895142	BRD-K86895142	A375	trt_cp	10 uM	24 h	3	151	0.29	0.211601	1	0	1	1	0	-666	-666	0	0	0
DOSVAL006_A375_24H:BRD-K87126403:5	BRD-K87126403	BRD-K87126403	A375	trt_cp	4 uM	24 h	3	172	0.25	0.209684	1	0	1	1	0	-666	-666	0	0	0
DOSVAL006_A375_24H:BRD-K90281509:5	BRD-K90281509	BRD-K90281509	A375	trt_cp	4 uM	24 h	3	298	0.26	0.281466	1	1	1	1	0	-666	-666	0	0	0
DOSVAL006_A375_24H:BRD-K90546933:20	BRD-K90546933	BRD-K90546933	A375	trt_cp	20 uM	24 h	3	447	0.18	0.286827	1	1	1	1	0	-666	-666	0	0	0
DOSVAL006_A375_24H:BRD-K90805324:20	BRD-K90805324	BRD-K90805324	A375	trt_cp	20 uM	24 h	3	205	0.29	0.246551	1	1	1	1	0	-666	-666	0	0	0
DOSVAL006_A375_24H:BRD-K91924645:10	BRD-K91924645	BRD-K91924645	A375	trt_cp	10 uM	24 h	3	124	0.07	0.0942086	1	0	1	1	0	-666	-666	0	0	0
DOSVAL006_A375_24H:BRD-K94217081:5	BRD-K94217081	BRD-K94217081	A375	trt_cp	4 uM	24 h	3	114	0.2	0.152686	1	0	1	1	0	-666	-666	0	0	0
DOSVAL006_A549_24H:BRD-K00689442:10	BRD-K00689442	BRD-K00689442	A549	trt_cp	10 uM	24 h	3	549	0.48	0.519084	1	1	1	1	0	-666	-666	0	0	0
DOSVAL006_A549_24H:BRD-K01146969:20	BRD-K01146969	BRD-K01146969	A549	trt_cp	20 uM	24 h	3	124	0.34	0.207626	1	1	1	1	0	-666	-666	0	0	0
DOSVAL006_A549_24H:BRD-K03568952:10	BRD-K03568952	BRD-K03568952	A549	trt_cp	10 uM	24 h	3	139	0.32	0.213262	1	1	1	1	0	-666	-666	0	0	0
DOSVAL006_A549_24H:BRD-K04465546:10	BRD-K04465546	BRD-K04465546	A549	trt_cp	10 uM	24 h	3	126	0.18	0.152283	1	0	1	1	0	-666	-666	0	0	0
DOSVAL006_A549_24H:BRD-K06589444:10	BRD-K06589444	BRD-K06589444	A549	trt_cp	10 uM	24 h	3	86	0.16	0.118615	1	0	1	1	0	-666	-666	0	0	0
DOSVAL006_A549_24H:BRD-K19418153:10	BRD-K19418153	BRD-K19418153	A549	trt_cp	10 uM	24 h	3	185	0.35	0.257306	1	1	1	1	0	-666	-666	0	0	0
DOSVAL006_A549_24H:BRD-K22801678:20	BRD-K22801678	BRD-K22801678	A549	trt_cp	20 uM	24 h	3	204	0.43	0.299488	1	1	1	1	0	-666	-666	0	0	0
DOSVAL006_A549_24H:BRD-K23607904:20	BRD-K23607904	BRD-K23607904	A549	trt_cp	20 uM	24 h	3	76	0.2	0.124667	1	0	1	1	0	-666	-666	0	0	0
DOSVAL006_A549_24H:BRD-K41440211:10	BRD-K41440211	BRD-K41440211	A549	trt_cp	10 uM	24 h	3	172	0.25	0.209684	1	0	1	1	0	-666	-666	0	0	0
DOSVAL006_A549_24H:BRD-K60703313:5	BRD-K60703313	BRD-K60703313	A549	trt_cp	4 uM	24 h	3	161	0.24	0.198769	1	0	1	1	0	-666	-666	0	0	0
DOSVAL006_A549_24H:BRD-K60756411:10	BRD-K60756411	BRD-K60756411	A549	trt_cp	10 uM	24 h	3	134	0.3	0.202742	1	1	1	1	0	-666	-666	0	0	0
DOSVAL006_A549_24H:BRD-K64447917:20	BRD-K64447917	BRD-K64447917	A549	trt_cp	20 uM	24 h	3	120	0.16	0.140114	1	1	1	1	0	-666	-666	0	0	0
DOSVAL006_A549_24H:BRD-K67697926:5	BRD-K67697926	BRD-K67697926	A549	trt_cp	4 uM	24 h	3	179	0.34	0.249457	1	0	1	1	0	-666	-666	0	0	0
DOSVAL006_A549_24H:BRD-K68796015:10	BRD-K68796015	BRD-K68796015	A549	trt_cp	10 uM	24 h	3	107	0.23	0.15863	1	0	1	1	0	-666	-666	0	0	0
DOSVAL006_A549_24H:BRD-K71491645:20	BRD-K71491645	BRD-K71491645	A549	trt_cp	20 uM	24 h	3	196	0.16	0.179068	1	0	1	1	0	-666	-666	0	0	0
DOSVAL006_A549_24H:BRD-K71672862:10	BRD-K71672862	BRD-K71672862	A549	trt_cp	10 uM	24 h	3	57	0.13	0.0870442	1	0	1	1	0	-666	-666	0	0	0
DOSVAL006_A549_24H:BRD-K72318460:20	BRD-K72318460	BRD-K72318460	A549	trt_cp	20 uM	24 h	3	371	0.61	0.481041	1	1	1	1	0	-666	-666	0	0	0
DOSVAL006_A549_24H:BRD-K73575094:10	BRD-K73575094	BRD-K73575094	A549	trt_cp	10 uM	24 h	2	55	0.13	0.0855034	1	0	1	1	0	-666	-666	0	0	0
DOSVAL006_A549_24H:BRD-K74785745:5	BRD-K74785745	BRD-K74785745	A549	trt_cp	4 uM	24 h	3	122	0.21	0.161853	1	0	1	1	0	-666	-666	0	0	0
DOSVAL006_A549_24H:BRD-K75178679:5	BRD-K75178679	BRD-K75178679	A549	trt_cp	4 uM	24 h	3	126	0.24	0.175842	1	0	1	1	0	-666	-666	0	0	0
DOSVAL006_A549_24H:BRD-K75693278:5	BRD-K75693278	SA-1458985	A549	trt_cp	4 uM	24 h	3	70	0.19	0.116616	1	0	1	1	0	-666	-666	0	0	0
DOSVAL006_A549_24H:BRD-K75781834:20	BRD-K75781834	BRD-K75781834	A549	trt_cp	20 uM	24 h	3	246	0.4	0.317196	1	1	1	1	0	-666	-666	0	0	0
DOSVAL006_A549_24H:BRD-K81752795:10	BRD-K81752795	BRD-K81752795	A549	trt_cp	10 uM	24 h	2	186	0.23	0.209147	1	0	1	1	0	-666	-666	0	0	0
DOSVAL006_A549_24H:BRD-K81954574:10	BRD-K81954574	BRD-K81954574	A549	trt_cp	10 uM	24 h	3	118	0.16	0.138941	1	0	1	1	0	-666	-666	0	0	0
DOSVAL006_A549_24H:BRD-K83790954:5	BRD-K83790954	BRD-K83790954	A549	trt_cp	4 uM	24 h	3	106	0.21	0.150867	1	1	1	1	0	-666	-666	0	0	0
DOSVAL006_A549_24H:BRD-K87126403:10	BRD-K87126403	BRD-K87126403	A549	trt_cp	10 uM	24 h	3	195	0.16	0.178611	1	0	1	1	0	-666	-666	0	0	0
DOSVAL006_A549_24H:BRD-K87434936:20	BRD-K87434936	BRD-K87434936	A549	trt_cp	20 uM	24 h	3	355	0.57	0.454865	1	1	1	1	0	-666	-666	0	0	0
DOSVAL006_A549_24H:BRD-K88822846:10	BRD-K88822846	BRD-K88822846	A549	trt_cp	10 uM	24 h	3	100	0.09	0.0959294	1	0	1	1	0	-666	-666	0	0	0
DOSVAL006_A549_24H:BRD-K90281509:5	BRD-K90281509	BRD-K90281509	A549	trt_cp	4 uM	24 h	3	93	0.3	0.168901	1	0	1	1	0	-666	-666	0	0	0
DOSVAL006_A549_24H:BRD-K90805324:20	BRD-K90805324	BRD-K90805324	A549	trt_cp	20 uM	24 h	3	209	0.34	0.269552	1	1	1	1	0	-666	-666	0	0	0
DOSVAL006_A549_24H:BRD-K91924645:10	BRD-K91924645	BRD-K91924645	A549	trt_cp	10 uM	24 h	3	80	0.13	0.103121	1	0	1	1	0	-666	-666	0	0	0
DOSVAL006_A549_24H:BRD-K92503225:10	BRD-K92503225	BRD-K92503225	A549	trt_cp	10 uM	24 h	3	188	0.22	0.205646	1	0	1	1	0	-666	-666	0	0	0
DOSVAL006_A549_24H:BRD-K93577185:5	BRD-K93577185	BRD-K93577185	A549	trt_cp	4 uM	24 h	3	117	0.02	0.0489146	1	0	1	1	0	-666	-666	0	0	0
DOSVAL006_A549_24H:BRD-K94217081:5	BRD-K94217081	BRD-K94217081	A549	trt_cp	4 uM	24 h	2	96	0.16	0.125322	1	0	1	1	0	-666	-666	0	0	0
DOSVAL006_A549_24H:BRD-K94489270:20	BRD-K94489270	BRD-K94489270	A549	trt_cp	20 uM	24 h	3	71	0.17	0.111092	1	0	1	1	0	-666	-666	0	0	0
DOSVAL006_A549_24H:BRD-K94501123:20	BRD-K94501123	BRD-K94501123	A549	trt_cp	20 uM	24 h	3	118	0.24	0.170168	1	0	1	1	0	-666	-666	0	0	0
DOSVAL006_HA1E_24H:BRD-K01055635:10	BRD-K01055635	BRD-K01055635	HA1E	trt_cp	10 uM	24 h	2	96	0.06	0.0767435	1	0	1	1	0	-666	-666	0	0	0
DOSVAL006_HA1E_24H:BRD-K05984448:5	BRD-K05984448	BRD-K05984448	HA1E	trt_cp	4 uM	24 h	2	82	0.08	0.0818997	1	1	1	1	0	-666	-666	0	0	0
DOSVAL006_HA1E_24H:BRD-K15672359:20	BRD-K15672359	SA-246522	HA1E	trt_cp	20 uM	24 h	2	61	0.12	0.0865139	1	0	1	1	0	-666	-666	0	0	0
DOSVAL006_HA1E_24H:BRD-K22801678:20	BRD-K22801678	BRD-K22801678	HA1E	trt_cp	20 uM	24 h	2	224	0.12	0.165785	1	0	1	1	0	-666	-666	0	0	0
DOSVAL006_HA1E_24H:BRD-K23166787:20	BRD-K23166787	BRD-K23166787	HA1E	trt_cp	20 uM	24 h	2	73	0.13	0.0985062	1	0	1	1	0	-666	-666	0	0	0
DOSVAL006_HA1E_24H:BRD-K23607904:10	BRD-K23607904	BRD-K23607904	HA1E	trt_cp	10 uM	24 h	2	116	0.28	0.182238	1	0	1	1	0	-666	-666	0	0	0
DOSVAL006_HA1E_24H:BRD-K24769439:10	BRD-K24769439	BRD-K24769439	HA1E	trt_cp	10 uM	24 h	2	158	0.08	0.113685	0	0	1	1	0	-666	-666	0	0	0
DOSVAL006_HA1E_24H:BRD-K28945051:5	BRD-K28945051	BRD-K28945051	HA1E	trt_cp	4 uM	24 h	2	57	0.29	0.130007	1	1	1	1	0	-666	-666	0	0	0
DOSVAL006_HA1E_24H:BRD-K60391168:10	BRD-K60391168	BRD-K60391168	HA1E	trt_cp	10 uM	24 h	2	68	0.09	0.0791054	1	0	1	1	0	-666	-666	0	0	0
DOSVAL006_HA1E_24H:BRD-K60756411:20	BRD-K60756411	BRD-K60756411	HA1E	trt_cp	20 uM	24 h	2	84	0.19	0.127746	1	1	1	1	0	-666	-666	0	0	0
DOSVAL006_HA1E_24H:BRD-K68796015:10	BRD-K68796015	BRD-K68796015	HA1E	trt_cp	10 uM	24 h	2	87	0.29	0.160616	1	0	1	1	0	-666	-666	0	0	0
DOSVAL006_HA1E_24H:BRD-K70115829:5	BRD-K70115829	BRD-K70115829	HA1E	trt_cp	4 uM	24 h	2	273	0.27	0.274533	1	1	1	1	0	-666	-666	0	0	0
DOSVAL006_HA1E_24H:BRD-K70590207:10	BRD-K70590207	BRD-K70590207	HA1E	trt_cp	10 uM	24 h	2	72	0.19	0.11827	1	0	1	1	0	-666	-666	0	0	0
DOSVAL006_HA1E_24H:BRD-K70647219:10	BRD-K70647219	BRD-K70647219	HA1E	trt_cp	10 uM	24 h	2	65	0.24	0.126297	1	0	1	1	0	-666	-666	0	0	0
DOSVAL006_HA1E_24H:BRD-K72318460:20	BRD-K72318460	BRD-K72318460	HA1E	trt_cp	20 uM	24 h	2	188	0.18	0.186014	0	0	1	1	0	-666	-666	0	0	0
DOSVAL006_HA1E_24H:BRD-K73575094:20	BRD-K73575094	BRD-K73575094	HA1E	trt_cp	20 uM	24 h	2	59	0.12	0.0850839	1	0	1	1	0	-666	-666	0	0	0
DOSVAL006_HA1E_24H:BRD-K74043769:5	BRD-K74043769	BRD-K74043769	HA1E	trt_cp	4 uM	24 h	2	43	0.03	0.0363183	1	0	1	1	0	-666	-666	0	0	0
DOSVAL006_HA1E_24H:BRD-K74329753:5	BRD-K74329753	BRD-K74329753	HA1E	trt_cp	4 uM	24 h	2	56	0.13	0.0862772	1	0	1	1	0	-666	-666	0	0	0
DOSVAL006_HA1E_24H:BRD-K74894470:10	BRD-K74894470	BRD-K74894470	HA1E	trt_cp	10 uM	24 h	2	120	0.22	0.164298	1	0	1	1	0	-666	-666	0	0	0
DOSVAL006_HA1E_24H:BRD-K75178679:10	BRD-K75178679	BRD-K75178679	HA1E	trt_cp	10 uM	24 h	2	43	0.15	0.0812102	1	0	1	1	0	-666	-666	0	0	0
DOSVAL006_HA1E_24H:BRD-K75693278:10	BRD-K75693278	SA-1458985	HA1E	trt_cp	10 uM	24 h	2	61	0.26	0.127345	1	0	1	1	0	-666	-666	0	0	0
DOSVAL006_HA1E_24H:BRD-K75781834:10	BRD-K75781834	BRD-K75781834	HA1E	trt_cp	10 uM	24 h	2	89	0.04	0.0603331	1	0	1	1	0	-666	-666	0	0	0
DOSVAL006_HA1E_24H:BRD-K76522065:10	BRD-K76522065	BRD-K76522065	HA1E	trt_cp	10 uM	24 h	2	194	0.3	0.243945	1	1	1	1	0	-666	-666	0	0	0
DOSVAL006_HA1E_24H:BRD-K78921480:5	BRD-K78921480	BRD-K78921480	HA1E	trt_cp	4 uM	24 h	2	87	0.29	0.160616	1	0	1	1	0	-666	-666	0	0	0
DOSVAL006_HA1E_24H:BRD-K79370508:10	BRD-K79370508	BRD-K79370508	HA1E	trt_cp	10 uM	24 h	2	95	0.04	0.0623336	1	0	1	1	0	-666	-666	0	0	0
DOSVAL006_HA1E_24H:BRD-K79758054:20	BRD-K79758054	BRD-K79758054	HA1E	trt_cp	20 uM	24 h	2	52	0.23	0.110585	1	1	1	1	0	-666	-666	0	0	0
DOSVAL006_HA1E_24H:BRD-K79947405:20	BRD-K79947405	BRD-K79947405	HA1E	trt_cp	20 uM	24 h	2	193	0.07	0.117533	1	0	1	1	0	-666	-666	0	0	0
DOSVAL006_HA1E_24H:BRD-K80204570:5	BRD-K80204570	BRD-K80204570	HA1E	trt_cp	4 uM	24 h	2	205	0.14	0.171306	1	0	1	1	0	-666	-666	0	0	0
DOSVAL006_HA1E_24H:BRD-K81331655:5	BRD-K81331655	BRD-K81331655	HA1E	trt_cp	4 uM	24 h	2	199	0.12	0.15626	0	0	1	1	0	-666	-666	0	0	0
DOSVAL006_HA1E_24H:BRD-K81461172:10	BRD-K81461172	BRD-K81461172	HA1E	trt_cp	10 uM	24 h	2	301	0.43	0.363788	0	0	1	1	0	-666	-666	0	0	0
DOSVAL006_HA1E_24H:BRD-K82777549:20	BRD-K82777549	BRD-K82777549	HA1E	trt_cp	20 uM	24 h	2	41	0.03	0.0354636	1	0	1	1	0	-666	-666	0	0	0
DOSVAL006_HA1E_24H:BRD-K84653575:5	BRD-K84653575	BRD-K84653575	HA1E	trt_cp	4 uM	24 h	2	185	0.5	0.30754	0	0	1	1	0	-666	-666	0	0	0
DOSVAL006_HA1E_24H:BRD-K85392418:10	BRD-K85392418	BRD-K85392418	HA1E	trt_cp	10 uM	24 h	2	36	0.25	0.0959294	1	1	1	1	0	-666	-666	0	0	0
DOSVAL006_HA1E_24H:BRD-K85536714:20	BRD-K85536714	BRD-K85536714	HA1E	trt_cp	20 uM	24 h	2	53	0.08	0.0658436	0	0	1	1	0	-666	-666	0	0	0
DOSVAL006_HA1E_24H:BRD-K85879095:10	BRD-K85879095	BRD-K85879095	HA1E	trt_cp	10 uM	24 h	2	276	0.35	0.314282	0	0	1	1	0	-666	-666	0	0	0
DOSVAL006_HA1E_24H:BRD-K86107831:10	BRD-K86107831	BRD-K86107831	HA1E	trt_cp	10 uM	24 h	2	46	0.23	0.10401	1	0	1	1	0	-666	-666	0	0	0
DOSVAL006_HA1E_24H:BRD-K87126403:20	BRD-K87126403	BRD-K87126403	HA1E	trt_cp	20 uM	24 h	2	62	0.28	0.133231	0	0	1	1	0	-666	-666	0	0	0
DOSVAL006_HA1E_24H:BRD-K88140437:5	BRD-K88140437	BRD-K88140437	HA1E	trt_cp	4 uM	24 h	2	41	0.05	0.0457833	0	0	1	1	0	-666	-666	0	0	0
DOSVAL006_HA1E_24H:BRD-K88822846:20	BRD-K88822846	BRD-K88822846	HA1E	trt_cp	20 uM	24 h	2	58	0.16	0.0974102	1	0	1	1	0	-666	-666	0	0	0
DOSVAL006_HA1E_24H:BRD-K90805324:5	BRD-K90805324	BRD-K90805324	HA1E	trt_cp	4 uM	24 h	2	79	0.39	0.177491	1	1	1	1	0	-666	-666	0	0	0
DOSVAL006_HA1E_24H:BRD-K92503225:5	BRD-K92503225	BRD-K92503225	HA1E	trt_cp	4 uM	24 h	2	37	0.1	0.061508	1	0	1	1	0	-666	-666	0	0	0
DOSVAL006_HA1E_24H:BRD-K93112400:20	BRD-K93112400	BRD-K93112400	HA1E	trt_cp	20 uM	24 h	2	315	0.51	0.405295	1	1	1	1	0	-666	-666	0	0	0
DOSVAL006_HA1E_24H:BRD-K93189515:10	BRD-K93189515	BRD-K93189515	HA1E	trt_cp	10 uM	24 h	2	233	0.49	0.34167	0	0	1	1	0	-666	-666	0	0	0
DOSVAL006_HA1E_24H:BRD-K93376546:5	BRD-K93376546	BRD-K93376546	HA1E	trt_cp	4 uM	24 h	2	196	0.1	0.141566	0	0	1	1	0	-666	-666	0	0	0
DOSVAL006_HA1E_24H:BRD-K93577185:5	BRD-K93577185	BRD-K93577185	HA1E	trt_cp	4 uM	24 h	2	79	0.33	0.163268	0	0	1	1	0	-666	-666	0	0	0
DOSVAL006_HA1E_24H:BRD-K94501123:10	BRD-K94501123	BRD-K94501123	HA1E	trt_cp	10 uM	24 h	2	373	0.32	0.349349	0	0	1	1	0	-666	-666	0	0	0
DOSVAL006_HA1E_24H:BRD-K98168679:5	BRD-K98168679	BRD-K98168679	HA1E	trt_cp	4 uM	24 h	2	61	0.14	0.0934457	1	0	1	1	0	-666	-666	0	0	0
DOSVAL006_HA1E_24H:BRD-K98945308:5	BRD-K98945308	BRD-K98945308	HA1E	trt_cp	4 uM	24 h	2	67	0.24	0.128225	1	0	1	1	0	-666	-666	0	0	0
DOSVAL006_HA1E_24H:BRD-K99615821:10	BRD-K99615821	BRD-K99615821	HA1E	trt_cp	10 uM	24 h	2	92	0.18	0.130125	1	0	1	1	0	-666	-666	0	0	0
DOSVAL006_HCC515_24H:BRD-K00328666:20	BRD-K00328666	BRD-K00328666	HCC515	trt_cp	20 uM	24 h	3	188	0.43	0.287504	1	1	1	1	0	-666	-666	0	0	0
DOSVAL006_HCC515_24H:BRD-K00540336:10	BRD-K00540336	BRD-K00540336	HCC515	trt_cp	10 uM	24 h	3	191	0.38	0.27242	1	1	1	1	0	-666	-666	0	0	0
DOSVAL006_HCC515_24H:BRD-K00689442:5	BRD-K00689442	BRD-K00689442	HCC515	trt_cp	4 uM	24 h	3	84	0.12	0.101522	1	0	1	1	0	-666	-666	0	0	0
DOSVAL006_HCC515_24H:BRD-K01055635:10	BRD-K01055635	BRD-K01055635	HCC515	trt_cp	10 uM	24 h	3	295	0.24	0.269059	1	0	1	1	0	-666	-666	0	0	0
DOSVAL006_HCC515_24H:BRD-K01146969:20	BRD-K01146969	BRD-K01146969	HCC515	trt_cp	20 uM	24 h	3	154	0.27	0.206192	1	1	1	1	0	-666	-666	0	0	0
DOSVAL006_HCC515_24H:BRD-K04465546:10	BRD-K04465546	BRD-K04465546	HCC515	trt_cp	10 uM	24 h	3	334	0.47	0.400639	1	1	1	1	0	-666	-666	0	0	0
DOSVAL006_HCC515_24H:BRD-K05353139:10	BRD-K05353139	BRD-K05353139	HCC515	trt_cp	10 uM	24 h	3	97	0.17	0.12985	1	0	1	1	0	-666	-666	0	0	0
DOSVAL006_HCC515_24H:BRD-K05748221:20	BRD-K05748221	BRD-K05748221	HCC515	trt_cp	20 uM	24 h	3	188	0.2	0.196076	1	1	1	1	0	-666	-666	0	0	0
DOSVAL006_HCC515_24H:BRD-K06589444:20	BRD-K06589444	BRD-K06589444	HCC515	trt_cp	20 uM	24 h	3	106	0.15	0.127506	1	0	1	1	0	-666	-666	0	0	0
DOSVAL006_HCC515_24H:BRD-K08460070:20	BRD-K08460070	BRD-K08460070	HCC515	trt_cp	20 uM	24 h	3	213	0.4	0.295155	1	1	1	1	0	-666	-666	0	0	0
DOSVAL006_HCC515_24H:BRD-K13299110:20	BRD-K13299110	BRD-K13299110	HCC515	trt_cp	20 uM	24 h	3	136	0.3	0.204249	1	1	1	1	0	-666	-666	0	0	0
DOSVAL006_HCC515_24H:BRD-K15672359:20	BRD-K15672359	SA-246522	HCC515	trt_cp	20 uM	24 h	3	158	0.2	0.179752	1	0	1	1	0	-666	-666	0	0	0
DOSVAL006_HCC515_24H:BRD-K18294324:20	BRD-K18294324	BRD-K18294324	HCC515	trt_cp	20 uM	24 h	3	135	0.16	0.148613	1	0	1	1	0	-666	-666	0	0	0
DOSVAL006_HCC515_24H:BRD-K20197338:20	BRD-K20197338	BRD-K20197338	HCC515	trt_cp	20 uM	24 h	3	402	0.62	0.504823	1	1	1	1	0	-666	-666	0	0	0
DOSVAL006_HCC515_24H:BRD-K23018071:20	BRD-K23018071	BRD-K23018071	HCC515	trt_cp	20 uM	24 h	3	467	0.76	0.602415	1	1	1	1	0	-666	-666	0	0	0
DOSVAL006_HCC515_24H:BRD-K23166787:20	BRD-K23166787	BRD-K23166787	HCC515	trt_cp	20 uM	24 h	3	174	0.28	0.223195	1	1	1	1	0	-666	-666	0	0	0
DOSVAL006_HCC515_24H:BRD-K29251608:5	BRD-K29251608	BRD-K29251608	HCC515	trt_cp	4 uM	24 h	3	156	0.32	0.225927	1	1	1	1	0	-666	-666	0	0	0
DOSVAL006_HCC515_24H:BRD-K39156670:10	BRD-K39156670	BRD-K39156670	HCC515	trt_cp	10 uM	24 h	3	56	0.02	0.0338407	1	0	1	1	0	-666	-666	0	0	0
DOSVAL006_HCC515_24H:BRD-K41440211:20	BRD-K41440211	BRD-K41440211	HCC515	trt_cp	20 uM	24 h	3	99	0.13	0.114715	1	0	1	1	0	-666	-666	0	0	0
DOSVAL006_HCC515_24H:BRD-K56206243:5	BRD-K56206243	BRD-K56206243	HCC515	trt_cp	4 uM	24 h	3	89	0.11	0.100051	1	0	1	1	0	-666	-666	0	0	0
DOSVAL006_HCC515_24H:BRD-K58826089:5	BRD-K58826089	BRD-K58826089	HCC515	trt_cp	4 uM	24 h	3	113	0.21	0.155768	1	1	1	1	0	-666	-666	0	0	0
DOSVAL006_HCC515_24H:BRD-K59995645:5	BRD-K59995645	BRD-K59995645	HCC515	trt_cp	4 uM	24 h	3	100	0.24	0.156652	1	0	1	1	0	-666	-666	0	0	0
DOSVAL006_HCC515_24H:BRD-K60703313:20	BRD-K60703313	BRD-K60703313	HCC515	trt_cp	20 uM	24 h	3	155	0.22	0.186727	1	0	1	1	0	-666	-666	0	0	0
DOSVAL006_HCC515_24H:BRD-K63423329:20	BRD-K63423329	BRD-K63423329	HCC515	trt_cp	20 uM	24 h	3	401	0.59	0.491846	1	1	1	1	0	-666	-666	0	0	0
DOSVAL006_HCC515_24H:BRD-K67399667:5	BRD-K67399667	BRD-K67399667	HCC515	trt_cp	4 uM	24 h	3	199	0.29	0.242916	1	0	1	1	0	-666	-666	0	0	0
DOSVAL006_HCC515_24H:BRD-K67697926:20	BRD-K67697926	BRD-K67697926	HCC515	trt_cp	20 uM	24 h	3	113	0.23	0.163017	1	1	1	1	0	-666	-666	0	0	0
DOSVAL006_HCC515_24H:BRD-K71401720:10	BRD-K71401720	BRD-K71401720	HCC515	trt_cp	10 uM	24 h	3	150	0.27	0.203497	1	0	1	1	0	-666	-666	0	0	0
DOSVAL006_HCC515_24H:BRD-K71491645:5	BRD-K71491645	BRD-K71491645	HCC515	trt_cp	4 uM	24 h	3	153	0.18	0.167808	1	0	1	1	0	-666	-666	0	0	0
DOSVAL006_HCC515_24H:BRD-K71672862:5	BRD-K71672862	BRD-K71672862	HCC515	trt_cp	4 uM	24 h	3	88	0.3	0.164298	1	0	1	1	0	-666	-666	0	0	0
DOSVAL006_HCC515_24H:BRD-K73659883:20	BRD-K73659883	BRD-K73659883	HCC515	trt_cp	20 uM	24 h	3	85	0.1	0.0932266	1	0	1	1	0	-666	-666	0	0	0
DOSVAL006_HCC515_24H:BRD-K74287511:5	BRD-K74287511	BRD-K74287511	HCC515	trt_cp	4 uM	24 h	3	154	0.13	0.143075	1	0	1	1	0	-666	-666	0	0	0
DOSVAL006_HCC515_24H:BRD-K74894470:20	BRD-K74894470	BRD-K74894470	HCC515	trt_cp	20 uM	24 h	3	140	0.14	0.141566	1	0	1	1	0	-666	-666	0	0	0
DOSVAL006_HCC515_24H:BRD-K75781834:20	BRD-K75781834	BRD-K75781834	HCC515	trt_cp	20 uM	24 h	3	196	0.29	0.241078	1	1	1	1	0	-666	-666	0	0	0
DOSVAL006_HCC515_24H:BRD-K77328005:10	BRD-K77328005	BRD-K77328005	HCC515	trt_cp	10 uM	24 h	3	167	0.13	0.148991	1	0	1	1	0	-666	-666	0	0	0
DOSVAL006_HCC515_24H:BRD-K78921480:5	BRD-K78921480	BRD-K78921480	HCC515	trt_cp	4 uM	24 h	3	443	0.14	0.251824	1	0	1	1	0	-666	-666	0	0	0
DOSVAL006_HCC515_24H:BRD-K79370508:20	BRD-K79370508	BRD-K79370508	HCC515	trt_cp	20 uM	24 h	3	101	0.09	0.0964079	1	0	1	1	0	-666	-666	0	0	0
DOSVAL006_HCC515_24H:BRD-K81461172:20	BRD-K81461172	BRD-K81461172	HCC515	trt_cp	20 uM	24 h	3	85	0.19	0.128504	1	0	1	1	0	-666	-666	0	0	0
DOSVAL006_HCC515_24H:BRD-K81752795:10	BRD-K81752795	BRD-K81752795	HCC515	trt_cp	10 uM	24 h	3	117	0.14	0.129416	1	0	1	1	0	-666	-666	0	0	0
DOSVAL006_HCC515_24H:BRD-K81954574:10	BRD-K81954574	BRD-K81954574	HCC515	trt_cp	10 uM	24 h	3	193	0.17	0.183161	1	1	1	1	0	-666	-666	0	0	0
DOSVAL006_HCC515_24H:BRD-K82004360:20	BRD-K82004360	BRD-K82004360	HCC515	trt_cp	20 uM	24 h	3	108	0.17	0.137015	1	0	1	1	0	-666	-666	0	0	0
DOSVAL006_HCC515_24H:BRD-K82777549:5	BRD-K82777549	BRD-K82777549	HCC515	trt_cp	4 uM	24 h	3	169	0.31	0.231449	1	0	1	1	0	-666	-666	0	0	0
DOSVAL006_HCC515_24H:BRD-K84653575:10	BRD-K84653575	BRD-K84653575	HCC515	trt_cp	10 uM	24 h	2	165	0.36	0.246447	1	0	1	1	0	-666	-666	0	0	0
DOSVAL006_HCC515_24H:BRD-K85536714:10	BRD-K85536714	BRD-K85536714	HCC515	trt_cp	10 uM	24 h	3	205	0.4	0.289559	1	1	1	1	0	-666	-666	0	0	0
DOSVAL006_HCC515_24H:BRD-K85879095:10	BRD-K85879095	BRD-K85879095	HCC515	trt_cp	10 uM	24 h	3	375	0.27	0.321757	1	0	1	1	0	-666	-666	0	0	0
DOSVAL006_HCC515_24H:BRD-K86107831:5	BRD-K86107831	BRD-K86107831	HCC515	trt_cp	4 uM	24 h	3	132	0.22	0.172317	1	0	1	1	0	-666	-666	0	0	0
DOSVAL006_HCC515_24H:BRD-K86895142:10	BRD-K86895142	BRD-K86895142	HCC515	trt_cp	10 uM	24 h	3	92	0.13	0.110585	1	0	1	1	0	-666	-666	0	0	0
DOSVAL006_HCC515_24H:BRD-K86961442:20	BRD-K86961442	BRD-K86961442	HCC515	trt_cp	20 uM	24 h	3	651	0.81	0.734283	1	1	1	1	0	-666	-666	0	0	0
DOSVAL006_HCC515_24H:BRD-K87126403:5	BRD-K87126403	BRD-K87126403	HCC515	trt_cp	4 uM	24 h	3	246	0.29	0.270083	1	0	1	1	0	-666	-666	0	0	0
DOSVAL006_HCC515_24H:BRD-K90281509:5	BRD-K90281509	BRD-K90281509	HCC515	trt_cp	4 uM	24 h	3	223	0.27	0.248122	1	1	1	1	0	-666	-666	0	0	0
DOSVAL006_HCC515_24H:BRD-K90546933:20	BRD-K90546933	BRD-K90546933	HCC515	trt_cp	20 uM	24 h	2	319	0.3	0.312814	0	0	1	1	0	-666	-666	0	0	0
DOSVAL006_HCC515_24H:BRD-K91729331:20	BRD-K91729331	BRD-K91729331	HCC515	trt_cp	20 uM	24 h	3	92	0.1	0.0969894	1	0	1	1	0	-666	-666	0	0	0
DOSVAL006_HCC515_24H:BRD-K91924645:5	BRD-K91924645	BRD-K91924645	HCC515	trt_cp	4 uM	24 h	3	138	0.23	0.18015	1	0	1	1	0	-666	-666	0	0	0
DOSVAL006_HCC515_24H:BRD-K93189515:20	BRD-K93189515	BRD-K93189515	HCC515	trt_cp	20 uM	24 h	3	410	0.61	0.505694	1	1	1	1	0	-666	-666	0	0	0
DOSVAL006_HCC515_24H:BRD-K93445052:10	BRD-K93445052	BRD-K93445052	HCC515	trt_cp	10 uM	24 h	3	148	0.05	0.0869854	1	0	1	1	0	-666	-666	0	0	0
DOSVAL006_HCC515_24H:BRD-K93577185:5	BRD-K93577185	BRD-K93577185	HCC515	trt_cp	4 uM	24 h	3	129	0.13	0.130947	1	0	1	1	0	-666	-666	0	0	0
DOSVAL006_HCC515_24H:BRD-K94489270:10	BRD-K94489270	BRD-K94489270	HCC515	trt_cp	10 uM	24 h	3	126	0.16	0.143574	1	0	1	1	0	-666	-666	0	0	0
DOSVAL006_HCC515_24H:BRD-K98240084:20	BRD-K98240084	BRD-K98240084	HCC515	trt_cp	20 uM	24 h	3	81	0.1	0.0910066	1	0	1	1	0	-666	-666	0	0	0
DOSVAL006_HCC515_24H:BRD-K98945308:10	BRD-K98945308	BRD-K98945308	HCC515	trt_cp	10 uM	24 h	3	122	0.11	0.11714	1	0	1	1	0	-666	-666	0	0	0
DOSVAL006_HCC515_24H:BRD-K99615821:5	BRD-K99615821	BRD-K99615821	HCC515	trt_cp	4 uM	24 h	3	100	0.06	0.078326	1	0	1	1	0	-666	-666	0	0	0
DOSVAL006_HEPG2_24H:BRD-K00540336:10	BRD-K00540336	BRD-K00540336	HEPG2	trt_cp	10 uM	24 h	3	236	0.33	0.282191	1	1	1	1	0	-666	-666	0	0	0
DOSVAL006_HEPG2_24H:BRD-K01055635:20	BRD-K01055635	BRD-K01055635	HEPG2	trt_cp	20 uM	24 h	3	408	0.45	0.433278	1	1	1	1	0	-666	-666	0	0	0
DOSVAL006_HEPG2_24H:BRD-K01146969:5	BRD-K01146969	BRD-K01146969	HEPG2	trt_cp	4 uM	24 h	3	389	0.41	0.403829	1	0	1	1	0	-666	-666	0	0	0
DOSVAL006_HEPG2_24H:BRD-K01594626:20	BRD-K01594626	BRD-K01594626	HEPG2	trt_cp	20 uM	24 h	3	261	0.3	0.282951	1	1	1	1	0	-666	-666	0	0	0
DOSVAL006_HEPG2_24H:BRD-K03568952:5	BRD-K03568952	BRD-K03568952	HEPG2	trt_cp	4 uM	24 h	3	139	0.28	0.199488	1	0	1	1	0	-666	-666	0	0	0
DOSVAL006_HEPG2_24H:BRD-K04465546:20	BRD-K04465546	BRD-K04465546	HEPG2	trt_cp	20 uM	24 h	3	261	0.31	0.287628	1	1	1	1	0	-666	-666	0	0	0
DOSVAL006_HEPG2_24H:BRD-K05353139:10	BRD-K05353139	BRD-K05353139	HEPG2	trt_cp	10 uM	24 h	3	115	0.27	0.178181	1	0	1	1	0	-666	-666	0	0	0
DOSVAL006_HEPG2_24H:BRD-K05748221:20	BRD-K05748221	BRD-K05748221	HEPG2	trt_cp	20 uM	24 h	3	274	0.35	0.313141	1	1	1	1	0	-666	-666	0	0	0
DOSVAL006_HEPG2_24H:BRD-K06589444:10	BRD-K06589444	BRD-K06589444	HEPG2	trt_cp	10 uM	24 h	3	98	0.31	0.176248	1	1	1	1	0	-666	-666	0	0	0
DOSVAL006_HEPG2_24H:BRD-K08663380:5	BRD-K08663380	BRD-K08663380	HEPG2	trt_cp	4 uM	24 h	3	91	0.19	0.132962	1	0	1	1	0	-666	-666	0	0	0
DOSVAL006_HEPG2_24H:BRD-K18273607:5	BRD-K18273607	BRD-K18273607	HEPG2	trt_cp	4 uM	24 h	3	220	0.25	0.237144	1	0	1	1	0	-666	-666	0	0	0
DOSVAL006_HEPG2_24H:BRD-K19418153:20	BRD-K19418153	BRD-K19418153	HEPG2	trt_cp	20 uM	24 h	3	255	0.45	0.342537	1	0	1	1	0	-666	-666	0	0	0
DOSVAL006_HEPG2_24H:BRD-K20197338:20	BRD-K20197338	BRD-K20197338	HEPG2	trt_cp	20 uM	24 h	3	509	0.64	0.577138	1	1	1	1	0	-666	-666	0	0	0
DOSVAL006_HEPG2_24H:BRD-K22801678:20	BRD-K22801678	BRD-K22801678	HEPG2	trt_cp	20 uM	24 h	3	222	0.27	0.247565	1	1	1	1	0	-666	-666	0	0	0
DOSVAL006_HEPG2_24H:BRD-K39156670:20	BRD-K39156670	BRD-K39156670	HEPG2	trt_cp	20 uM	24 h	3	78	0.31	0.157238	1	0	1	1	0	-666	-666	0	0	0
DOSVAL006_HEPG2_24H:BRD-K41440211:10	BRD-K41440211	BRD-K41440211	HEPG2	trt_cp	10 uM	24 h	2	68	0.15	0.102125	1	0	1	1	0	-666	-666	0	0	0
DOSVAL006_HEPG2_24H:BRD-K58826089:20	BRD-K58826089	BRD-K58826089	HEPG2	trt_cp	20 uM	24 h	3	143	0.16	0.152953	1	0	1	1	0	-666	-666	0	0	0
DOSVAL006_HEPG2_24H:BRD-K59995645:20	BRD-K59995645	BRD-K59995645	HEPG2	trt_cp	20 uM	24 h	3	226	0.18	0.203949	1	0	1	1	0	-666	-666	0	0	0
DOSVAL006_HEPG2_24H:BRD-K60391168:10	BRD-K60391168	BRD-K60391168	HEPG2	trt_cp	10 uM	24 h	3	126	0.18	0.152283	1	0	1	1	0	-666	-666	0	0	0
DOSVAL006_HEPG2_24H:BRD-K60756411:20	BRD-K60756411	BRD-K60756411	HEPG2	trt_cp	20 uM	24 h	3	228	0.22	0.226469	1	1	1	1	0	-666	-666	0	0	0
DOSVAL006_HEPG2_24H:BRD-K61991236:20	BRD-K61991236	BRD-K61991236	HEPG2	trt_cp	20 uM	24 h	3	196	0.29	0.241078	1	1	1	1	0	-666	-666	0	0	0
DOSVAL006_HEPG2_24H:BRD-K63423329:20	BRD-K63423329	BRD-K63423329	HEPG2	trt_cp	20 uM	24 h	3	501	0.62	0.563567	1	1	1	1	0	-666	-666	0	0	0
DOSVAL006_HEPG2_24H:BRD-K67399667:10	BRD-K67399667	BRD-K67399667	HEPG2	trt_cp	10 uM	24 h	3	144	0.08	0.108532	1	0	1	1	0	-666	-666	0	0	0
DOSVAL006_HEPG2_24H:BRD-K67697926:5	BRD-K67697926	BRD-K67697926	HEPG2	trt_cp	4 uM	24 h	3	239	0.37	0.300698	1	0	1	1	0	-666	-666	0	0	0
DOSVAL006_HEPG2_24H:BRD-K70590207:10	BRD-K70590207	BRD-K70590207	HEPG2	trt_cp	10 uM	24 h	3	150	0.25	0.195815	1	0	1	1	0	-666	-666	0	0	0
DOSVAL006_HEPG2_24H:BRD-K70647219:5	BRD-K70647219	BRD-K70647219	HEPG2	trt_cp	4 uM	24 h	2	105	0.12	0.113505	1	0	1	1	0	-666	-666	0	0	0
DOSVAL006_HEPG2_24H:BRD-K71401720:20	BRD-K71401720	BRD-K71401720	HEPG2	trt_cp	20 uM	24 h	2	496	0.55	0.528144	1	1	1	1	0	-666	-666	0	0	0
DOSVAL006_HEPG2_24H:BRD-K71491645:20	BRD-K71491645	BRD-K71491645	HEPG2	trt_cp	20 uM	24 h	2	68	0.25	0.131842	1	1	1	1	0	-666	-666	0	0	0
DOSVAL006_HEPG2_24H:BRD-K73575094:20	BRD-K73575094	BRD-K73575094	HEPG2	trt_cp	20 uM	24 h	3	91	0.08	0.0862772	1	0	1	1	0	-666	-666	0	0	0
DOSVAL006_HEPG2_24H:BRD-K74329753:5	BRD-K74329753	BRD-K74329753	HEPG2	trt_cp	4 uM	24 h	3	182	0.24	0.211335	1	0	1	1	0	-666	-666	0	0	0
DOSVAL006_HEPG2_24H:BRD-K74785745:5	BRD-K74785745	BRD-K74785745	HEPG2	trt_cp	4 uM	24 h	3	134	0.14	0.138499	1	0	1	1	0	-666	-666	0	0	0
DOSVAL006_HEPG2_24H:BRD-K74894470:20	BRD-K74894470	BRD-K74894470	HEPG2	trt_cp	20 uM	24 h	3	120	0.18	0.148613	1	0	1	1	0	-666	-666	0	0	0
DOSVAL006_HEPG2_24H:BRD-K75178679:5	BRD-K75178679	BRD-K75178679	HEPG2	trt_cp	4 uM	24 h	2	132	0.31	0.204549	1	0	1	1	0	-666	-666	0	0	0
DOSVAL006_HEPG2_24H:BRD-K75693278:5	BRD-K75693278	SA-1458985	HEPG2	trt_cp	4 uM	24 h	3	91	0.24	0.149437	1	0	1	1	0	-666	-666	0	0	0
DOSVAL006_HEPG2_24H:BRD-K76522065:10	BRD-K76522065	BRD-K76522065	HEPG2	trt_cp	10 uM	24 h	2	67	0.17	0.107918	1	0	1	1	0	-666	-666	0	0	0
DOSVAL006_HEPG2_24H:BRD-K77328005:10	BRD-K77328005	BRD-K77328005	HEPG2	trt_cp	10 uM	24 h	3	196	0.44	0.296951	1	1	1	1	0	-666	-666	0	0	0
DOSVAL006_HEPG2_24H:BRD-K79370508:10	BRD-K79370508	BRD-K79370508	HEPG2	trt_cp	10 uM	24 h	3	100	0.08	0.0904431	1	0	1	1	0	-666	-666	0	0	0
DOSVAL006_HEPG2_24H:BRD-K80204570:20	BRD-K80204570	BRD-K80204570	HEPG2	trt_cp	20 uM	24 h	3	119	0.38	0.215028	1	1	1	1	0	-666	-666	0	0	0
DOSVAL006_HEPG2_24H:BRD-K81331655:10	BRD-K81331655	BRD-K81331655	HEPG2	trt_cp	10 uM	24 h	3	91	0.19	0.132962	1	1	1	1	0	-666	-666	0	0	0
DOSVAL006_HEPG2_24H:BRD-K81461172:5	BRD-K81461172	BRD-K81461172	HEPG2	trt_cp	4 uM	24 h	3	140	0.09	0.113505	1	0	1	1	0	-666	-666	0	0	0
DOSVAL006_HEPG2_24H:BRD-K81752795:5	BRD-K81752795	BRD-K81752795	HEPG2	trt_cp	4 uM	24 h	3	100	0.16	0.127906	1	0	1	1	0	-666	-666	0	0	0
DOSVAL006_HEPG2_24H:BRD-K81954574:20	BRD-K81954574	BRD-K81954574	HEPG2	trt_cp	20 uM	24 h	2	186	0.39	0.272345	1	1	1	1	0	-666	-666	0	0	0
DOSVAL006_HEPG2_24H:BRD-K82004360:10	BRD-K82004360	BRD-K82004360	HEPG2	trt_cp	10 uM	24 h	3	75	0.07	0.0732673	1	0	1	1	0	-666	-666	0	0	0
DOSVAL006_HEPG2_24H:BRD-K85208848:5	BRD-K85208848	BRD-K85208848	HEPG2	trt_cp	4 uM	24 h	3	355	0.34	0.351305	1	0	1	1	0	-666	-666	0	0	0
DOSVAL006_HEPG2_24H:BRD-K85392418:20	BRD-K85392418	BRD-K85392418	HEPG2	trt_cp	20 uM	24 h	3	512	0.57	0.546265	1	1	1	1	0	-666	-666	0	0	0
DOSVAL006_HEPG2_24H:BRD-K85879095:20	BRD-K85879095	BRD-K85879095	HEPG2	trt_cp	20 uM	24 h	3	117	0.2	0.154682	1	0	1	1	0	-666	-666	0	0	0
DOSVAL006_HEPG2_24H:BRD-K86107831:10	BRD-K86107831	BRD-K86107831	HEPG2	trt_cp	10 uM	24 h	3	121	0.12	0.121847	1	0	1	1	0	-666	-666	0	0	0
DOSVAL006_HEPG2_24H:BRD-K86961442:20	BRD-K86961442	BRD-K86961442	HEPG2	trt_cp	20 uM	24 h	2	352	0.73	0.512582	1	1	1	1	0	-666	-666	0	0	0
DOSVAL006_HEPG2_24H:BRD-K88140437:5	BRD-K88140437	BRD-K88140437	HEPG2	trt_cp	4 uM	24 h	3	81	0.23	0.138018	1	0	1	1	0	-666	-666	0	0	0
DOSVAL006_HEPG2_24H:BRD-K88378636:10	BRD-K88378636	withaferin-a	HEPG2	trt_cp	10 uM	24 h	3	714	0.73	0.730031	1	1	1	1	0	IKK inhibitor	IKBKB|NAMPT	0	0	0
DOSVAL006_HEPG2_24H:BRD-K88822846:10	BRD-K88822846	BRD-K88822846	HEPG2	trt_cp	10 uM	24 h	3	148	0.18	0.165043	1	0	1	1	0	-666	-666	0	0	0
DOSVAL006_HEPG2_24H:BRD-K90281509:10	BRD-K90281509	BRD-K90281509	HEPG2	trt_cp	10 uM	24 h	3	198	0.23	0.215788	1	0	1	1	0	-666	-666	0	0	0
DOSVAL006_HEPG2_24H:BRD-K90546933:20	BRD-K90546933	BRD-K90546933	HEPG2	trt_cp	20 uM	24 h	3	491	0.32	0.400817	1	1	1	1	0	-666	-666	0	0	0
DOSVAL006_HEPG2_24H:BRD-K91729331:10	BRD-K91729331	BRD-K91729331	HEPG2	trt_cp	10 uM	24 h	2	82	0.32	0.163799	1	1	1	1	0	-666	-666	0	0	0
DOSVAL006_HEPG2_24H:BRD-K92503225:10	BRD-K92503225	BRD-K92503225	HEPG2	trt_cp	10 uM	24 h	3	112	0.09	0.101522	1	0	1	1	0	-666	-666	0	0	0
DOSVAL006_HEPG2_24H:BRD-K93189515:20	BRD-K93189515	BRD-K93189515	HEPG2	trt_cp	20 uM	24 h	3	260	0.54	0.378891	1	1	1	1	0	-666	-666	0	0	0
DOSVAL006_HEPG2_24H:BRD-K93376546:5	BRD-K93376546	BRD-K93376546	HEPG2	trt_cp	4 uM	24 h	2	79	0.15	0.110075	1	0	1	1	0	-666	-666	0	0	0
DOSVAL006_HEPG2_24H:BRD-K93577185:5	BRD-K93577185	BRD-K93577185	HEPG2	trt_cp	4 uM	24 h	3	99	0.16	0.127265	1	0	1	1	0	-666	-666	0	0	0
DOSVAL006_HEPG2_24H:BRD-K94217081:20	BRD-K94217081	BRD-K94217081	HEPG2	trt_cp	20 uM	24 h	3	126	0.14	0.134301	1	0	1	1	0	-666	-666	0	0	0
DOSVAL006_HEPG2_24H:BRD-K94489270:20	BRD-K94489270	BRD-K94489270	HEPG2	trt_cp	20 uM	24 h	3	132	0.3	0.201223	1	0	1	1	0	-666	-666	0	0	0
DOSVAL006_HEPG2_24H:BRD-K94501123:5	BRD-K94501123	BRD-K94501123	HEPG2	trt_cp	4 uM	24 h	3	82	0.18	0.12285	1	0	1	1	0	-666	-666	0	0	0
DOSVAL006_HEPG2_24H:BRD-K99615821:10	BRD-K99615821	BRD-K99615821	HEPG2	trt_cp	10 uM	24 h	3	75	0.03	0.0479647	1	0	1	1	0	-666	-666	0	0	0
DOSVAL006_HT29_24H:BRD-A61304759:20	BRD-A61304759	tanespimycin	HT29	trt_cp	20 uM	24 h	3	588	0.65	0.625138	1	1	1	1	0	-666	-666	0	0	0
DOSVAL006_HT29_24H:BRD-A79768653:10	BRD-A79768653	sirolimus	HT29	trt_cp	10 uM	24 h	3	261	0.51	0.368923	1	1	1	1	0	MTOR inhibitor	MTOR|FKBP1A|CCR5|FGF2	0	0	0
DOSVAL006_HT29_24H:BRD-K00689442:20	BRD-K00689442	BRD-K00689442	HT29	trt_cp	20 uM	24 h	3	277	0.27	0.276536	1	0	1	1	0	-666	-666	0	0	0
DOSVAL006_HT29_24H:BRD-K01594626:20	BRD-K01594626	BRD-K01594626	HT29	trt_cp	20 uM	24 h	3	191	0.43	0.289789	1	1	1	1	0	-666	-666	0	0	0
DOSVAL006_HT29_24H:BRD-K04465546:10	BRD-K04465546	BRD-K04465546	HT29	trt_cp	10 uM	24 h	3	424	0.54	0.48385	1	1	1	1	0	-666	-666	0	0	0
DOSVAL006_HT29_24H:BRD-K08460070:5	BRD-K08460070	BRD-K08460070	HT29	trt_cp	4 uM	24 h	3	141	0.25	0.18985	1	0	1	1	0	-666	-666	0	0	0
DOSVAL006_HT29_24H:BRD-K14844214:20	BRD-K14844214	BRD-K14844214	HT29	trt_cp	20 uM	24 h	2	84	0.23	0.140551	1	1	1	1	0	-666	-666	0	0	0
DOSVAL006_HT29_24H:BRD-K18273607:5	BRD-K18273607	BRD-K18273607	HT29	trt_cp	4 uM	24 h	3	79	0.1	0.0898761	1	0	1	1	0	-666	-666	0	0	0
DOSVAL006_HT29_24H:BRD-K20197338:20	BRD-K20197338	BRD-K20197338	HT29	trt_cp	20 uM	24 h	2	387	0.67	0.514901	1	1	1	1	0	-666	-666	0	0	0
DOSVAL006_HT29_24H:BRD-K22801678:20	BRD-K22801678	BRD-K22801678	HT29	trt_cp	20 uM	24 h	3	275	0.47	0.363535	1	1	1	1	0	-666	-666	0	0	0
DOSVAL006_HT29_24H:BRD-K28945051:5	BRD-K28945051	BRD-K28945051	HT29	trt_cp	4 uM	24 h	3	258	0.37	0.312422	1	0	1	1	0	-666	-666	0	0	0
DOSVAL006_HT29_24H:BRD-K41440211:20	BRD-K41440211	BRD-K41440211	HT29	trt_cp	20 uM	24 h	3	154	0.23	0.190307	1	0	1	1	0	-666	-666	0	0	0
DOSVAL006_HT29_24H:BRD-K56206243:10	BRD-K56206243	BRD-K56206243	HT29	trt_cp	10 uM	24 h	3	69	0.13	0.0957694	1	0	1	1	0	-666	-666	0	0	0
DOSVAL006_HT29_24H:BRD-K58826089:10	BRD-K58826089	BRD-K58826089	HT29	trt_cp	10 uM	24 h	3	120	0.18	0.148613	1	0	1	1	0	-666	-666	0	0	0
DOSVAL006_HT29_24H:BRD-K60756411:20	BRD-K60756411	BRD-K60756411	HT29	trt_cp	20 uM	24 h	3	377	0.59	0.4769	1	1	1	1	0	-666	-666	0	0	0
DOSVAL006_HT29_24H:BRD-K61606206:5	BRD-K61606206	BRD-K61606206	HT29	trt_cp	4 uM	24 h	3	91	0.21	0.139785	1	0	1	1	0	-666	-666	0	0	0
DOSVAL006_HT29_24H:BRD-K61991236:20	BRD-K61991236	BRD-K61991236	HT29	trt_cp	20 uM	24 h	3	419	0.47	0.448731	1	1	1	1	0	-666	-666	0	0	0
DOSVAL006_HT29_24H:BRD-K63423329:20	BRD-K63423329	BRD-K63423329	HT29	trt_cp	20 uM	24 h	3	617	0.83	0.723623	1	1	1	1	0	-666	-666	0	0	0
DOSVAL006_HT29_24H:BRD-K67697926:5	BRD-K67697926	BRD-K67697926	HT29	trt_cp	4 uM	24 h	3	57	0.17	0.0995388	1	0	1	1	0	-666	-666	0	0	0
DOSVAL006_HT29_24H:BRD-K70590207:10	BRD-K70590207	BRD-K70590207	HT29	trt_cp	10 uM	24 h	3	153	0.27	0.205522	1	1	1	1	0	-666	-666	0	0	0
DOSVAL006_HT29_24H:BRD-K70647219:5	BRD-K70647219	BRD-K70647219	HT29	trt_cp	4 uM	24 h	3	679	0.28	0.440904	0	0	1	1	0	-666	-666	0	0	0
DOSVAL006_HT29_24H:BRD-K71491645:10	BRD-K71491645	BRD-K71491645	HT29	trt_cp	10 uM	24 h	3	76	0.19	0.121511	1	0	1	1	0	-666	-666	0	0	0
DOSVAL006_HT29_24H:BRD-K71672862:5	BRD-K71672862	BRD-K71672862	HT29	trt_cp	4 uM	24 h	3	100	0.07	0.0846018	1	0	1	1	0	-666	-666	0	0	0
DOSVAL006_HT29_24H:BRD-K73659883:20	BRD-K73659883	BRD-K73659883	HT29	trt_cp	20 uM	24 h	3	159	0.18	0.171067	1	0	1	1	0	-666	-666	0	0	0
DOSVAL006_HT29_24H:BRD-K74043769:10	BRD-K74043769	BRD-K74043769	HT29	trt_cp	10 uM	24 h	3	71	0.26	0.137387	1	0	1	1	0	-666	-666	0	0	0
DOSVAL006_HT29_24H:BRD-K74287511:20	BRD-K74287511	BRD-K74287511	HT29	trt_cp	20 uM	24 h	3	134	0.24	0.181338	1	0	1	1	0	-666	-666	0	0	0
DOSVAL006_HT29_24H:BRD-K74329753:20	BRD-K74329753	BRD-K74329753	HT29	trt_cp	20 uM	24 h	3	221	0.4	0.300647	1	1	1	1	0	-666	-666	0	0	0
DOSVAL006_HT29_24H:BRD-K75781834:20	BRD-K75781834	BRD-K75781834	HT29	trt_cp	20 uM	24 h	3	250	0.49	0.353915	1	1	1	1	0	-666	-666	0	0	0
DOSVAL006_HT29_24H:BRD-K76522065:20	BRD-K76522065	BRD-K76522065	HT29	trt_cp	20 uM	24 h	3	159	0.28	0.213358	1	0	1	1	0	-666	-666	0	0	0
DOSVAL006_HT29_24H:BRD-K79758054:20	BRD-K79758054	BRD-K79758054	HT29	trt_cp	20 uM	24 h	3	229	0.36	0.290335	1	1	1	1	0	-666	-666	0	0	0
DOSVAL006_HT29_24H:BRD-K79947405:20	BRD-K79947405	BRD-K79947405	HT29	trt_cp	20 uM	24 h	3	380	0.63	0.494758	1	1	1	1	0	-666	-666	0	0	0
DOSVAL006_HT29_24H:BRD-K80357394:5	BRD-K80357394	BRD-K80357394	HT29	trt_cp	4 uM	24 h	3	119	0.15	0.135098	1	0	1	1	0	-666	-666	0	0	0
DOSVAL006_HT29_24H:BRD-K81331655:20	BRD-K81331655	BRD-K81331655	HT29	trt_cp	20 uM	24 h	3	59	0.15	0.0951267	1	0	1	1	0	-666	-666	0	0	0
DOSVAL006_HT29_24H:BRD-K81954574:10	BRD-K81954574	BRD-K81954574	HT29	trt_cp	10 uM	24 h	3	119	0.09	0.104647	1	0	1	1	0	-666	-666	0	0	0
DOSVAL006_HT29_24H:BRD-K83790954:5	BRD-K83790954	BRD-K83790954	HT29	trt_cp	4 uM	24 h	3	77	0.07	0.0742378	1	0	1	1	0	-666	-666	0	0	0
DOSVAL006_HT29_24H:BRD-K85208848:5	BRD-K85208848	BRD-K85208848	HT29	trt_cp	4 uM	24 h	3	78	0.18	0.119816	1	0	1	1	0	-666	-666	0	0	0
DOSVAL006_HT29_24H:BRD-K85392418:20	BRD-K85392418	BRD-K85392418	HT29	trt_cp	20 uM	24 h	3	426	0.65	0.532099	1	1	1	1	0	-666	-666	0	0	0
DOSVAL006_HT29_24H:BRD-K86895142:20	BRD-K86895142	BRD-K86895142	HT29	trt_cp	20 uM	24 h	3	250	0.41	0.323737	1	1	1	1	0	-666	-666	0	0	0
DOSVAL006_HT29_24H:BRD-K86961442:20	BRD-K86961442	BRD-K86961442	HT29	trt_cp	20 uM	24 h	3	307	0.49	0.392191	1	1	1	1	0	-666	-666	0	0	0
DOSVAL006_HT29_24H:BRD-K87434936:20	BRD-K87434936	BRD-K87434936	HT29	trt_cp	20 uM	24 h	3	479	0.73	0.597943	1	1	1	1	0	-666	-666	0	0	0
DOSVAL006_HT29_24H:BRD-K88140437:20	BRD-K88140437	BRD-K88140437	HT29	trt_cp	20 uM	24 h	3	153	0.22	0.185519	1	0	1	1	0	-666	-666	0	0	0
DOSVAL006_HT29_24H:BRD-K90281509:20	BRD-K90281509	BRD-K90281509	HT29	trt_cp	20 uM	24 h	3	295	0.29	0.295761	1	1	1	1	0	-666	-666	0	0	0
DOSVAL006_HT29_24H:BRD-K93112400:20	BRD-K93112400	BRD-K93112400	HT29	trt_cp	20 uM	24 h	3	417	0.63	0.518285	1	1	1	1	0	-666	-666	0	0	0
DOSVAL006_HT29_24H:BRD-K93189515:20	BRD-K93189515	BRD-K93189515	HT29	trt_cp	20 uM	24 h	3	471	0.62	0.546433	1	1	1	1	0	-666	-666	0	0	0
DOSVAL006_HT29_24H:BRD-K98168679:10	BRD-K98168679	BRD-K98168679	HT29	trt_cp	10 uM	24 h	3	89	0.15	0.116835	1	0	1	1	0	-666	-666	0	0	0
DOSVAL006_HT29_24H:BRD-K98240084:10	BRD-K98240084	BRD-K98240084	HT29	trt_cp	10 uM	24 h	3	93	0.16	0.123348	1	0	1	1	0	-666	-666	0	0	0
DOSVAL006_MCF7_24H:BRD-K00328666:20	BRD-K00328666	BRD-K00328666	MCF7	trt_cp	20 uM	24 h	3	305	0.46	0.378756	1	1	1	1	0	-666	-666	0	0	0
DOSVAL006_MCF7_24H:BRD-K00540336:20	BRD-K00540336	BRD-K00540336	MCF7	trt_cp	20 uM	24 h	3	480	0.66	0.569145	1	1	1	1	0	-666	-666	0	0	0
DOSVAL006_MCF7_24H:BRD-K00689442:10	BRD-K00689442	BRD-K00689442	MCF7	trt_cp	10 uM	24 h	3	219	0.35	0.279954	1	0	1	1	0	-666	-666	0	0	0
DOSVAL006_MCF7_24H:BRD-K01055635:20	BRD-K01055635	BRD-K01055635	MCF7	trt_cp	20 uM	24 h	3	198	0.26	0.22943	1	1	1	1	0	-666	-666	0	0	0
DOSVAL006_MCF7_24H:BRD-K01146969:20	BRD-K01146969	BRD-K01146969	MCF7	trt_cp	20 uM	24 h	3	121	0.23	0.168689	1	0	1	1	0	-666	-666	0	0	0
DOSVAL006_MCF7_24H:BRD-K01594626:20	BRD-K01594626	BRD-K01594626	MCF7	trt_cp	20 uM	24 h	3	316	0.46	0.385525	1	1	1	1	0	-666	-666	0	0	0
DOSVAL006_MCF7_24H:BRD-K03707297:20	BRD-K03707297	BRD-K03707297	MCF7	trt_cp	20 uM	24 h	3	135	0.18	0.157628	1	0	1	1	0	-666	-666	0	0	0
DOSVAL006_MCF7_24H:BRD-K04465546:10	BRD-K04465546	BRD-K04465546	MCF7	trt_cp	10 uM	24 h	3	234	0.41	0.313206	1	1	1	1	0	-666	-666	0	0	0
DOSVAL006_MCF7_24H:BRD-K05748221:20	BRD-K05748221	BRD-K05748221	MCF7	trt_cp	20 uM	24 h	3	215	0.35	0.277386	1	1	1	1	0	-666	-666	0	0	0
DOSVAL006_MCF7_24H:BRD-K08663380:20	BRD-K08663380	BRD-K08663380	MCF7	trt_cp	20 uM	24 h	3	159	0.2	0.18032	1	0	1	1	0	-666	-666	0	0	0
DOSVAL006_MCF7_24H:BRD-K13299110:20	BRD-K13299110	BRD-K13299110	MCF7	trt_cp	20 uM	24 h	3	165	0.26	0.20944	1	1	1	1	0	-666	-666	0	0	0
DOSVAL006_MCF7_24H:BRD-K15672359:20	BRD-K15672359	SA-246522	MCF7	trt_cp	20 uM	24 h	3	106	0.23	0.157887	1	1	1	1	0	-666	-666	0	0	0
DOSVAL006_MCF7_24H:BRD-K18294324:5	BRD-K18294324	BRD-K18294324	MCF7	trt_cp	4 uM	24 h	3	103	0.26	0.165476	1	0	1	1	0	-666	-666	0	0	0
DOSVAL006_MCF7_24H:BRD-K19418153:20	BRD-K19418153	BRD-K19418153	MCF7	trt_cp	20 uM	24 h	3	144	0.27	0.199386	1	1	1	1	0	-666	-666	0	0	0
DOSVAL006_MCF7_24H:BRD-K23018071:20	BRD-K23018071	BRD-K23018071	MCF7	trt_cp	20 uM	24 h	3	550	0.77	0.658048	1	1	1	1	0	-666	-666	0	0	0
DOSVAL006_MCF7_24H:BRD-K23166787:20	BRD-K23166787	BRD-K23166787	MCF7	trt_cp	20 uM	24 h	3	181	0.37	0.26168	1	1	1	1	0	-666	-666	0	0	0
DOSVAL006_MCF7_24H:BRD-K56206243:5	BRD-K56206243	BRD-K56206243	MCF7	trt_cp	4 uM	24 h	3	99	0.02	0.0449949	1	0	1	1	0	-666	-666	0	0	0
DOSVAL006_MCF7_24H:BRD-K58826089:20	BRD-K58826089	BRD-K58826089	MCF7	trt_cp	20 uM	24 h	3	196	0.19	0.195135	1	0	1	1	0	-666	-666	0	0	0
DOSVAL006_MCF7_24H:BRD-K60703313:10	BRD-K60703313	BRD-K60703313	MCF7	trt_cp	10 uM	24 h	3	286	0.04	0.108154	1	0	1	1	0	-666	-666	0	0	0
DOSVAL006_MCF7_24H:BRD-K60756411:20	BRD-K60756411	BRD-K60756411	MCF7	trt_cp	20 uM	24 h	3	303	0.39	0.347604	1	1	1	1	0	-666	-666	0	0	0
DOSVAL006_MCF7_24H:BRD-K63423329:10	BRD-K63423329	BRD-K63423329	MCF7	trt_cp	10 uM	24 h	3	350	0.58	0.455595	1	1	1	1	0	-666	-666	0	0	0
DOSVAL006_MCF7_24H:BRD-K64447917:10	BRD-K64447917	BRD-K64447917	MCF7	trt_cp	10 uM	24 h	3	147	0.2	0.173382	1	0	1	1	0	-666	-666	0	0	0
DOSVAL006_MCF7_24H:BRD-K67697926:10	BRD-K67697926	BRD-K67697926	MCF7	trt_cp	10 uM	24 h	3	275	0.2	0.237144	1	0	1	1	0	-666	-666	0	0	0
DOSVAL006_MCF7_24H:BRD-K68796015:20	BRD-K68796015	BRD-K68796015	MCF7	trt_cp	20 uM	24 h	3	136	0.14	0.139529	1	0	1	1	0	-666	-666	0	0	0
DOSVAL006_MCF7_24H:BRD-K70115829:10	BRD-K70115829	BRD-K70115829	MCF7	trt_cp	10 uM	24 h	3	89	0.09	0.0904996	1	0	1	1	0	-666	-666	0	0	0
DOSVAL006_MCF7_24H:BRD-K71491645:10	BRD-K71491645	BRD-K71491645	MCF7	trt_cp	10 uM	24 h	3	104	0.16	0.130439	1	0	1	1	0	-666	-666	0	0	0
DOSVAL006_MCF7_24H:BRD-K71672862:10	BRD-K71672862	BRD-K71672862	MCF7	trt_cp	10 uM	24 h	3	102	0.14	0.120836	1	0	1	1	0	-666	-666	0	0	0
DOSVAL006_MCF7_24H:BRD-K72318460:20	BRD-K72318460	BRD-K72318460	MCF7	trt_cp	20 uM	24 h	3	453	0.69	0.565333	1	1	1	1	0	-666	-666	0	0	0
DOSVAL006_MCF7_24H:BRD-K73575094:10	BRD-K73575094	BRD-K73575094	MCF7	trt_cp	10 uM	24 h	3	117	0.09	0.103764	1	0	1	1	0	-666	-666	0	0	0
DOSVAL006_MCF7_24H:BRD-K73659883:20	BRD-K73659883	BRD-K73659883	MCF7	trt_cp	20 uM	24 h	3	109	0.17	0.137647	1	0	1	1	0	-666	-666	0	0	0
DOSVAL006_MCF7_24H:BRD-K74043769:5	BRD-K74043769	BRD-K74043769	MCF7	trt_cp	4 uM	24 h	3	76	0.07	0.0737541	1	0	1	1	0	-666	-666	0	0	0
DOSVAL006_MCF7_24H:BRD-K74329753:10	BRD-K74329753	BRD-K74329753	MCF7	trt_cp	10 uM	24 h	3	163	0.22	0.191485	1	1	1	1	0	-666	-666	0	0	0
DOSVAL006_MCF7_24H:BRD-K74785745:5	BRD-K74785745	BRD-K74785745	MCF7	trt_cp	4 uM	24 h	3	112	0.17	0.139529	1	0	1	1	0	-666	-666	0	0	0
DOSVAL006_MCF7_24H:BRD-K75781834:20	BRD-K75781834	BRD-K75781834	MCF7	trt_cp	20 uM	24 h	3	210	0.36	0.27803	1	1	1	1	0	-666	-666	0	0	0
DOSVAL006_MCF7_24H:BRD-K76522065:5	BRD-K76522065	BRD-K76522065	MCF7	trt_cp	4 uM	24 h	3	149	0.16	0.156129	1	0	1	1	0	-666	-666	0	0	0
DOSVAL006_MCF7_24H:BRD-K77328005:20	BRD-K77328005	BRD-K77328005	MCF7	trt_cp	20 uM	24 h	3	105	0.32	0.185353	1	1	1	1	0	-666	-666	0	0	0
DOSVAL006_MCF7_24H:BRD-K79333016:5	BRD-K79333016	BRD-K79333016	MCF7	trt_cp	4 uM	24 h	3	104	0.2	0.145835	1	0	1	1	0	-666	-666	0	0	0
DOSVAL006_MCF7_24H:BRD-K79758054:20	BRD-K79758054	BRD-K79758054	MCF7	trt_cp	20 uM	24 h	3	142	0.26	0.194295	1	0	1	1	0	-666	-666	0	0	0
DOSVAL006_MCF7_24H:BRD-K79947405:20	BRD-K79947405	BRD-K79947405	MCF7	trt_cp	20 uM	24 h	3	375	0.49	0.433455	1	1	1	1	0	-666	-666	0	0	0
DOSVAL006_MCF7_24H:BRD-K80204570:5	BRD-K80204570	BRD-K80204570	MCF7	trt_cp	4 uM	24 h	3	283	0.3	0.294635	1	0	1	1	0	-666	-666	0	0	0
DOSVAL006_MCF7_24H:BRD-K80357394:20	BRD-K80357394	BRD-K80357394	MCF7	trt_cp	20 uM	24 h	3	164	0.13	0.147647	1	1	1	1	0	-666	-666	0	0	0
DOSVAL006_MCF7_24H:BRD-K81331655:5	BRD-K81331655	BRD-K81331655	MCF7	trt_cp	4 uM	24 h	3	163	0.14	0.152753	1	0	1	1	0	-666	-666	0	0	0
DOSVAL006_MCF7_24H:BRD-K81461172:20	BRD-K81461172	BRD-K81461172	MCF7	trt_cp	20 uM	24 h	3	162	0.11	0.134985	1	0	1	1	0	-666	-666	0	0	0
DOSVAL006_MCF7_24H:BRD-K81954574:10	BRD-K81954574	BRD-K81954574	MCF7	trt_cp	10 uM	24 h	3	102	0.06	0.0791054	1	0	1	1	0	-666	-666	0	0	0
DOSVAL006_MCF7_24H:BRD-K82777549:10	BRD-K82777549	BRD-K82777549	MCF7	trt_cp	10 uM	24 h	3	224	0.39	0.298873	1	1	1	1	0	-666	-666	0	0	0
DOSVAL006_MCF7_24H:BRD-K83790954:10	BRD-K83790954	BRD-K83790954	MCF7	trt_cp	10 uM	24 h	3	220	0.17	0.195554	1	0	1	1	0	-666	-666	0	0	0
DOSVAL006_MCF7_24H:BRD-K85208848:10	BRD-K85208848	BRD-K85208848	MCF7	trt_cp	10 uM	24 h	3	98	0.09	0.0949653	1	0	1	1	0	-666	-666	0	0	0
DOSVAL006_MCF7_24H:BRD-K85392418:20	BRD-K85392418	BRD-K85392418	MCF7	trt_cp	20 uM	24 h	3	405	0.59	0.494293	1	1	1	1	0	-666	-666	0	0	0
DOSVAL006_MCF7_24H:BRD-K86107831:20	BRD-K86107831	BRD-K86107831	MCF7	trt_cp	20 uM	24 h	3	95	0.11	0.103369	1	0	1	1	0	-666	-666	0	0	0
DOSVAL006_MCF7_24H:BRD-K86312065:10	BRD-K86312065	BRD-K86312065	MCF7	trt_cp	10 uM	24 h	3	149	0.23	0.187192	1	0	1	1	0	-666	-666	0	0	0
DOSVAL006_MCF7_24H:BRD-K87126403:5	BRD-K87126403	BRD-K87126403	MCF7	trt_cp	4 uM	24 h	3	182	0.11	0.143075	1	0	1	1	0	-666	-666	0	0	0
DOSVAL006_MCF7_24H:BRD-K88822846:10	BRD-K88822846	BRD-K88822846	MCF7	trt_cp	10 uM	24 h	3	149	0.12	0.135212	1	0	1	1	0	-666	-666	0	0	0
DOSVAL006_MCF7_24H:BRD-K90281509:5	BRD-K90281509	BRD-K90281509	MCF7	trt_cp	4 uM	24 h	3	281	0.1	0.169505	1	0	1	1	0	-666	-666	0	0	0
DOSVAL006_MCF7_24H:BRD-K90805324:20	BRD-K90805324	BRD-K90805324	MCF7	trt_cp	20 uM	24 h	3	221	0.47	0.325893	1	1	1	1	0	-666	-666	0	0	0
DOSVAL006_MCF7_24H:BRD-K91924645:20	BRD-K91924645	BRD-K91924645	MCF7	trt_cp	20 uM	24 h	3	136	0.13	0.134453	1	0	1	1	0	-666	-666	0	0	0
DOSVAL006_MCF7_24H:BRD-K92503225:10	BRD-K92503225	BRD-K92503225	MCF7	trt_cp	10 uM	24 h	3	218	0.3	0.258595	1	1	1	1	0	-666	-666	0	0	0
DOSVAL006_MCF7_24H:BRD-K93445052:5	BRD-K93445052	BRD-K93445052	MCF7	trt_cp	4 uM	24 h	3	135	0.11	0.123224	1	0	1	1	0	-666	-666	0	0	0
DOSVAL006_MCF7_24H:BRD-K94217081:10	BRD-K94217081	BRD-K94217081	MCF7	trt_cp	10 uM	24 h	3	94	0.14	0.116	1	0	1	1	0	-666	-666	0	0	0
DOSVAL006_MCF7_24H:BRD-K94501123:20	BRD-K94501123	BRD-K94501123	MCF7	trt_cp	20 uM	24 h	3	172	0.19	0.182798	1	0	1	1	0	-666	-666	0	0	0
DOSVAL006_MCF7_24H:BRD-K98945308:10	BRD-K98945308	BRD-K98945308	MCF7	trt_cp	10 uM	24 h	3	153	0.2	0.176885	1	0	1	1	0	-666	-666	0	0	0
DOSVAL006_PC3_24H:BRD-K00328666:20	BRD-K00328666	BRD-K00328666	PC3	trt_cp	20 uM	24 h	3	281	0.23	0.257068	1	0	1	1	0	-666	-666	0	0	0
DOSVAL006_PC3_24H:BRD-K00689442:5	BRD-K00689442	BRD-K00689442	PC3	trt_cp	4 uM	24 h	3	88	0.14	0.112237	1	0	1	1	0	-666	-666	0	0	0
DOSVAL006_PC3_24H:BRD-K04465546:10	BRD-K04465546	BRD-K04465546	PC3	trt_cp	10 uM	24 h	2	301	0.22	0.260211	0	0	1	1	0	-666	-666	0	0	0
DOSVAL006_PC3_24H:BRD-K05748221:20	BRD-K05748221	BRD-K05748221	PC3	trt_cp	20 uM	24 h	3	212	0.12	0.161283	1	0	1	1	0	-666	-666	0	0	0
DOSVAL006_PC3_24H:BRD-K05984448:20	BRD-K05984448	BRD-K05984448	PC3	trt_cp	20 uM	24 h	3	86	0.18	0.12581	1	0	1	1	0	-666	-666	0	0	0
DOSVAL006_PC3_24H:BRD-K13299110:20	BRD-K13299110	BRD-K13299110	PC3	trt_cp	20 uM	24 h	3	161	0.23	0.194584	1	1	1	1	0	-666	-666	0	0	0
DOSVAL006_PC3_24H:BRD-K18273607:5	BRD-K18273607	BRD-K18273607	PC3	trt_cp	4 uM	24 h	3	95	0.08	0.0881531	1	0	1	1	0	-666	-666	0	0	0
DOSVAL006_PC3_24H:BRD-K18294324:20	BRD-K18294324	BRD-K18294324	PC3	trt_cp	20 uM	24 h	3	75	0.11	0.0918454	1	0	1	1	0	-666	-666	0	0	0
DOSVAL006_PC3_24H:BRD-K23166787:5	BRD-K23166787	BRD-K23166787	PC3	trt_cp	4 uM	24 h	3	48	0.07	0.0586138	1	0	1	1	0	-666	-666	0	0	0
DOSVAL006_PC3_24H:BRD-K23607904:20	BRD-K23607904	BRD-K23607904	PC3	trt_cp	20 uM	24 h	3	57	0.25	0.120709	1	0	1	1	0	-666	-666	0	0	0
DOSVAL006_PC3_24H:BRD-K24769439:20	BRD-K24769439	BRD-K24769439	PC3	trt_cp	20 uM	24 h	3	170	0.22	0.195554	1	0	1	1	0	-666	-666	0	0	0
DOSVAL006_PC3_24H:BRD-K59995645:10	BRD-K59995645	BRD-K59995645	PC3	trt_cp	10 uM	24 h	3	82	0.09	0.0868678	1	0	1	1	0	-666	-666	0	0	0
DOSVAL006_PC3_24H:BRD-K60703313:5	BRD-K60703313	BRD-K60703313	PC3	trt_cp	4 uM	24 h	3	95	0.06	0.0763428	1	0	1	1	0	-666	-666	0	0	0
DOSVAL006_PC3_24H:BRD-K61991236:20	BRD-K61991236	BRD-K61991236	PC3	trt_cp	20 uM	24 h	3	280	0.4	0.338407	1	0	1	1	0	-666	-666	0	0	0
DOSVAL006_PC3_24H:BRD-K63423329:20	BRD-K63423329	BRD-K63423329	PC3	trt_cp	20 uM	24 h	3	311	0.51	0.402713	1	1	1	1	0	-666	-666	0	0	0
DOSVAL006_PC3_24H:BRD-K64337372:20	BRD-K64337372	BRD-K64337372	PC3	trt_cp	20 uM	24 h	3	373	0.08	0.174675	1	0	1	1	0	-666	-666	0	0	0
DOSVAL006_PC3_24H:BRD-K64447917:5	BRD-K64447917	BRD-K64447917	PC3	trt_cp	4 uM	24 h	3	354	0.09	0.18049	1	0	1	1	0	-666	-666	0	0	0
DOSVAL006_PC3_24H:BRD-K67399667:20	BRD-K67399667	BRD-K67399667	PC3	trt_cp	20 uM	24 h	3	408	0.11	0.214219	1	0	1	1	0	-666	-666	0	0	0
DOSVAL006_PC3_24H:BRD-K67697926:20	BRD-K67697926	BRD-K67697926	PC3	trt_cp	20 uM	24 h	3	61	0.17	0.102972	1	0	1	1	0	-666	-666	0	0	0
DOSVAL006_PC3_24H:BRD-K70647219:10	BRD-K70647219	BRD-K70647219	PC3	trt_cp	10 uM	24 h	3	68	0.09	0.0791054	1	0	1	1	0	-666	-666	0	0	0
DOSVAL006_PC3_24H:BRD-K71401720:20	BRD-K71401720	BRD-K71401720	PC3	trt_cp	20 uM	24 h	3	191	0.2	0.197634	1	0	1	1	0	-666	-666	0	0	0
DOSVAL006_PC3_24H:BRD-K72318460:20	BRD-K72318460	BRD-K72318460	PC3	trt_cp	20 uM	24 h	3	334	0.53	0.425443	1	1	1	1	0	-666	-666	0	0	0
DOSVAL006_PC3_24H:BRD-K73575094:5	BRD-K73575094	BRD-K73575094	PC3	trt_cp	4 uM	24 h	3	188	0.35	0.259384	1	1	1	1	0	-666	-666	0	0	0
DOSVAL006_PC3_24H:BRD-K74287511:10	BRD-K74287511	BRD-K74287511	PC3	trt_cp	10 uM	24 h	3	59	0.06	0.0601634	1	0	1	1	0	-666	-666	0	0	0
DOSVAL006_PC3_24H:BRD-K74785745:10	BRD-K74785745	BRD-K74785745	PC3	trt_cp	10 uM	24 h	2	142	0.04	0.0762087	0	0	1	1	0	-666	-666	0	0	0
DOSVAL006_PC3_24H:BRD-K74894470:5	BRD-K74894470	BRD-K74894470	PC3	trt_cp	4 uM	24 h	3	385	0.36	0.376454	1	0	1	1	0	-666	-666	0	0	0
DOSVAL006_PC3_24H:BRD-K75693278:5	BRD-K75693278	SA-1458985	PC3	trt_cp	4 uM	24 h	3	78	0.12	0.0978292	1	0	1	1	0	-666	-666	0	0	0
DOSVAL006_PC3_24H:BRD-K76522065:20	BRD-K76522065	BRD-K76522065	PC3	trt_cp	20 uM	24 h	3	114	0.17	0.140769	1	0	1	1	0	-666	-666	0	0	0
DOSVAL006_PC3_24H:BRD-K79333016:5	BRD-K79333016	BRD-K79333016	PC3	trt_cp	4 uM	24 h	3	102	0.16	0.129179	1	0	1	1	0	-666	-666	0	0	0
DOSVAL006_PC3_24H:BRD-K79370508:10	BRD-K79370508	BRD-K79370508	PC3	trt_cp	10 uM	24 h	3	278	0.11	0.176827	1	0	1	1	0	-666	-666	0	0	0
DOSVAL006_PC3_24H:BRD-K86107831:5	BRD-K86107831	BRD-K86107831	PC3	trt_cp	4 uM	24 h	3	156	0.13	0.144001	1	0	1	1	0	-666	-666	0	0	0
DOSVAL006_PC3_24H:BRD-K86961442:20	BRD-K86961442	BRD-K86961442	PC3	trt_cp	20 uM	24 h	2	351	0.38	0.369297	0	0	1	1	0	-666	-666	0	0	0
DOSVAL006_PC3_24H:BRD-K87434936:20	BRD-K87434936	BRD-K87434936	PC3	trt_cp	20 uM	24 h	3	367	0.55	0.454302	1	1	1	1	0	-666	-666	0	0	0
DOSVAL006_PC3_24H:BRD-K90546933:20	BRD-K90546933	BRD-K90546933	PC3	trt_cp	20 uM	24 h	2	475	0.18	0.295674	0	0	1	1	0	-666	-666	0	0	0
DOSVAL006_PC3_24H:BRD-K90805324:20	BRD-K90805324	BRD-K90805324	PC3	trt_cp	20 uM	24 h	3	190	0.4	0.278764	1	1	1	1	0	-666	-666	0	0	0
DOSVAL006_PC3_24H:BRD-K91924645:5	BRD-K91924645	BRD-K91924645	PC3	trt_cp	4 uM	24 h	3	84	0.11	0.0972001	1	0	1	1	0	-666	-666	0	0	0
DOSVAL006_PC3_24H:BRD-K93112400:20	BRD-K93112400	BRD-K93112400	PC3	trt_cp	20 uM	24 h	3	373	0.52	0.445335	1	1	1	1	0	-666	-666	0	0	0
DOSVAL006_PC3_24H:BRD-K93189515:20	BRD-K93189515	BRD-K93189515	PC3	trt_cp	20 uM	24 h	3	115	0.23	0.164454	1	1	1	1	0	-666	-666	0	0	0
DOSVAL006_PC3_24H:BRD-K94489270:10	BRD-K94489270	BRD-K94489270	PC3	trt_cp	10 uM	24 h	3	222	0.25	0.238219	1	0	1	1	0	-666	-666	0	0	0
DOSVAL006_PC3_24H:BRD-K98945308:10	BRD-K98945308	BRD-K98945308	PC3	trt_cp	10 uM	24 h	3	206	0.21	0.210317	1	0	1	1	0	-666	-666	0	0	0
EMU001_BJAB_24H:A07	BRD-K50495309	BRD-K50495309	BJAB	trt_cp	10 uM	24 h	3	235	0.3598	0.294032	1	1	1	1	0	Src inhibitor	-666	0	0	0
EMU001_BJAB_24H:C13	BRD-K70401845	erlotinib	BJAB	trt_cp	10 uM	24 h	3	106	0.3008	0.18056	1	1	1	1	0	EGFR inhibitor	EGFR|NR1I2	0	0	0
EMU001_BJAB_24H:K17	BRD-A28746609	paclitaxel	BJAB	trt_cp	0.04 uM	24 h	2	310	0.5518	0.418218	1	1	1	1	0	Tubulin inhibitor	TUBB|NR1I2|ABCB1|CYP2C8|BCL2|MAP2|MAP4|MAPT|TLR4|TUBB1	0	0	0
EMU001_BJAB_24H:L04	BRD-K92428153	mycophenolate-mofetil	BJAB	trt_cp	0.125 uM	24 h	3	313	0.5581	0.422628	1	1	1	1	0	Inosine monophosphate dehydrogenase inhibitor|Dehydrogenase inhibitor|Hydroxycarboxylic acid receptor agonist|Immunosuppressant|Inositol monophosphatase inhibitor	IMPDH1|IMPDH2|HCAR2	0	0	0
EMU001_BJAB_24H:L14	BRD-K19687926	lapatinib	BJAB	trt_cp	2.5 uM	24 h	3	111	0.3025	0.185291	1	1	1	1	0	EGFR inhibitor|ERBB2 inhibitor	EGFR|ERBB2|CYP3A5	0	0	0
EMU001_BJAB_24H:M16	BRD-K30577245	docetaxel	BJAB	trt_cp	0.125 uM	24 h	3	225	0.3746	0.293566	1	1	1	1	0	Tubulin inhibitor	TUBB|BCL2|MAP2|MAP4|MAPT|NR1I2|TUBB1	0	0	0
EMU001_BJAB_24H:O20	BRD-K25835157	PRT-062070	BJAB	trt_cp	2.5 uM	24 h	3	155	0.2842	0.212231	1	1	1	1	0	JAK inhibitor|Syk inhibitor	SYK	0	0	0
EMU001_BJAB_24H:P13	BRD-A13689093	ONO-4059	BJAB	trt_cp	10 uM	24 h	3	195	0.3781	0.274569	1	1	1	1	0	BTK inhibitor	BTK	0	0	0
EMU001_BJAB_24H:P21	BRD-K11215326	E-7438	BJAB	trt_cp	0.5 uM	24 h	3	177	0.3319	0.245087	1	1	1	1	0	Histone lysine methyltransferase inhibitor	EZH2	0	0	0
EMU001_BJAB_3H:A13	BRD-K48443249	CNX-774	BJAB	trt_cp	10 uM	3 h	3	242	0.4076	0.317582	0	0	1	1	0	BTK inhibitor	BTK	0	0	0
EMU001_BJAB_3H:H13	BRD-K94199083	BRD-K94199083	BJAB	trt_cp	10 uM	3 h	3	296	0.473	0.378362	0	0	1	1	0	-666	-666	0	0	0
EMU001_BJAB_3H:I13	BRD-K71035033	masitinib	BJAB	trt_cp	10 uM	3 h	3	143	0.3208	0.216579	0	0	1	1	0	KIT inhibitor|PDGFR inhibitor|Src inhibitor	KIT|FGFR3|LYN|PDGFRB|PDGFRA	0	0	0
EMU001_BJAB_3H:J13	BRD-K64052750	gefitinib	BJAB	trt_cp	10 uM	3 h	3	159	0.2873	0.216121	0	0	1	1	0	EGFR inhibitor	EGFR|CYP2C19	0	0	0
EMU001_BJAB_3H:M01	BRD-K19295594	gossypol	BJAB	trt_cp	10 uM	3 h	3	163	0.3603	0.245051	0	0	1	1	0	BCL inhibitor|MCL1 inhibitor	BCL2|BCL2L1|MCL1|BCL2L2|CTGF|EGF	0	0	0
EMU001_BJAB_3H:N13	BRD-K98548675	parthenolide	BJAB	trt_cp	10 uM	3 h	3	323	0.48	0.398155	0	0	1	1	0	NFKB inhibitor	-666	0	0	0
EMU001_BJAB_6H:A24	BRD-K61567297	resatorvid	BJAB	trt_cp	0.01 uM	6 h	3	124	0.2609	0.181877	0	0	1	1	0	TLR antagonist	TLR4	0	0	0
EMU001_BJAB_6H:B22	BRD-A50998626	palomid-529	BJAB	trt_cp	0.125 uM	6 h	3	84	0.2541	0.147731	0	0	1	1	0	AKT inhibitor|FGFR inhibitor|MTOR inhibitor|VEGFR inhibitor	MTOR|FGF2	0	0	0
EMU001_BJAB_6H:D01	BRD-K87782578	AVL-292	BJAB	trt_cp	10 uM	6 h	3	199	0.4716	0.309773	0	0	1	1	0	BTK inhibitor	BTK|EGFR|ITK|JAK3|YES1	0	0	0
EMU001_BJAB_6H:D07	BRD-K81528515	nilotinib	BJAB	trt_cp	10 uM	6 h	3	71	0.2202	0.126435	0	0	1	1	0	Bcr-Abl inhibitor|Abl inhibitor	ABL1|KIT|BCR|CYP2B6|CYP2C8|DDR1|DDR2|PDGFRA	0	0	0
EMU001_BJAB_6H:D24	BRD-K35458079	edaravone	BJAB	trt_cp	0.01 uM	6 h	3	114	0.294	0.185121	0	0	1	1	0	Nootropic agent	BCL2	0	0	0
EMU001_BJAB_6H:E13	BRD-A30984645	GDC-0834	BJAB	trt_cp	10 uM	6 h	3	69	0.1322	0.0965764	0	0	1	1	0	BTK inhibitor	BTK	0	0	0
EMU001_BJAB_6H:F02	BRD-A79768653	sirolimus	BJAB	trt_cp	2.5 uM	6 h	3	289	0.6114	0.425052	0	0	1	1	0	MTOR inhibitor	MTOR|FKBP1A|CCR5|FGF2	0	0	0
EMU001_BJAB_6H:F19	BRD-K92723993	imatinib	BJAB	trt_cp	10 uM	6 h	3	131	0.3601	0.219623	0	0	1	1	0	PDGFR inhibitor|Bcr-Abl inhibitor|KIT inhibitor	ABL1|KIT|PDGFRA|BCR|CSF1R|PDGFRB|ABCG2|CYP2C19|CYP2C8|CYP3A5|DDR1|NTRK1|RET	0	0	0
EMU001_BJAB_6H:G07	BRD-K62014504	CGI-1746	BJAB	trt_cp	10 uM	6 h	3	128	0.205	0.163799	0	0	1	1	0	-666	-666	0	0	0
EMU001_BJAB_6H:I01	BRD-K53972329	ruxolitinib	BJAB	trt_cp	10 uM	6 h	3	201	0.4521	0.304822	0	0	1	1	0	JAK inhibitor	JAK1|JAK2|TYK2|JAK3	0	0	0
EMU001_BJAB_6H:J01	BRD-K40624912	ZM-39923	BJAB	trt_cp	10 uM	6 h	3	116	0.3058	0.190449	0	0	1	1	0	JAK inhibitor	JAK1|JAK3	0	0	0
EMU001_BJAB_6H:N07	BRD-K77503770	PF-06465469	BJAB	trt_cp	10 uM	6 h	3	277	0.6218	0.419658	0	0	1	1	0	-666	-666	0	0	0
EMU001_BJAB_6H:O05	BRD-K81418486	vorinostat	BJAB	trt_cp	0.04 uM	6 h	3	129	0.4149	0.233936	0	0	1	1	0	HDAC inhibitor	HDAC1|HDAC2|HDAC3|HDAC6|HDAC8|HDAC10|HDAC11|HDAC5|HDAC9	0	0	0
EMU001_BJAB_6H:O07	BRD-K64034691	acalabrutinib	BJAB	trt_cp	10 uM	6 h	3	86	0.3119	0.16561	0	0	1	1	0	BTK inhibitor	BTK	0	0	0
EMU001_HBL1_24H:A08	BRD-K50495309	BRD-K50495309	HBL1	trt_cp	2.5 uM	24 h	3	58	0.3948	0.153015	1	1	1	1	0	Src inhibitor	-666	0	0	0
EMU001_HBL1_24H:A23	BRD-K61567297	resatorvid	HBL1	trt_cp	0.04 uM	24 h	3	167	0.3551	0.246243	0	0	1	1	0	TLR antagonist	TLR4	0	0	0
EMU001_HBL1_24H:B13	BRD-K98795921	SB-2343	HBL1	trt_cp	10 uM	24 h	3	709	0.8012	0.762121	0	0	1	1	0	MTOR inhibitor|PI3K inhibitor	MTOR|PIK3CA|PIK3CB|PIK3CD|PIK3CG	0	0	0
EMU001_HBL1_24H:C13	BRD-K70401845	erlotinib	HBL1	trt_cp	10 uM	24 h	2	53	0.2897	0.125298	0	0	1	1	0	EGFR inhibitor	EGFR|NR1I2	0	0	0
EMU001_HBL1_24H:D23	BRD-K35458079	edaravone	HBL1	trt_cp	0.04 uM	24 h	3	171	0.211	0.192075	1	0	1	1	0	Nootropic agent	BCL2	0	0	0
EMU001_HBL1_24H:E04	BRD-A82772293	mepazine	HBL1	trt_cp	0.125 uM	24 h	3	63	0.2713	0.132198	1	1	1	1	0	Mucus protecting agent	MALT1	0	0	0
EMU001_HBL1_24H:E11	BRD-A77216878	manumycin-a	HBL1	trt_cp	0.04 uM	24 h	3	84	0.3263	0.167409	0	0	1	1	0	-666	-666	0	0	0
EMU001_HBL1_24H:E21	BRD-A09722536	cyclophosphamide	HBL1	trt_cp	0.66 uM	24 h	3	56	0.3313	0.137732	1	1	1	1	0	DNA alkylating agent	CYP2B6|CYP2C19|CYP3A5|BCL2|LGALS1|CYP2A6|CYP2C18|CYP2C8|CYP2C9|CYP2D6|CYP3A4|CYP3A7	0	0	0
EMU001_HBL1_24H:F10	BRD-A52530684	doxorubicin	HBL1	trt_cp	0.125 uM	24 h	3	362	0.7322	0.520595	1	1	1	1	0	Topoisomerase inhibitor	TOP2A	0	0	0
EMU001_HBL1_24H:F19	BRD-K92723993	imatinib	HBL1	trt_cp	10 uM	24 h	3	71	0.2841	0.143614	1	1	1	1	0	PDGFR inhibitor|Bcr-Abl inhibitor|KIT inhibitor	ABL1|KIT|PDGFRA|BCR|CSF1R|PDGFRB|ABCG2|CYP2C19|CYP2C8|CYP3A5|DDR1|NTRK1|RET	0	0	0
EMU001_HBL1_24H:G13	BRD-A61304759	tanespimycin	HBL1	trt_cp	10 uM	24 h	3	412	0.7071	0.545782	1	1	1	1	0	-666	-666	0	0	0
EMU001_HBL1_24H:H01	BRD-K10916705	RN-486	HBL1	trt_cp	10 uM	24 h	3	379	0.6838	0.514772	1	1	1	1	0	-666	-666	0	0	0
EMU001_HBL1_24H:I13	BRD-K71035033	masitinib	HBL1	trt_cp	10 uM	24 h	3	75	0.3728	0.169083	1	1	1	1	0	KIT inhibitor|PDGFR inhibitor|Src inhibitor	KIT|FGFR3|LYN|PDGFRB|PDGFRA	0	0	0
EMU001_HBL1_24H:J07	BRD-K44844162	taselisib	HBL1	trt_cp	10 uM	24 h	3	594	0.7052	0.654455	1	1	1	1	0	PI3K inhibitor	PIK3CA|PIK3CB|PIK3CD|PIK3CG	0	0	0
EMU001_HBL1_24H:K02	BRD-K98039984	BRD-K98039984	HBL1	trt_cp	2.5 uM	24 h	3	308	0.551	0.416564	1	1	1	1	0	-666	-666	0	0	0
EMU001_HBL1_24H:K17	BRD-A28746609	paclitaxel	HBL1	trt_cp	0.04 uM	24 h	3	144	0.4959	0.270215	1	1	1	1	0	Tubulin inhibitor	TUBB|NR1I2|ABCB1|CYP2C8|BCL2|MAP2|MAP4|MAPT|TLR4|TUBB1	0	0	0
EMU001_HBL1_24H:K19	BRD-K08109215	I-BET-762	HBL1	trt_cp	10 uM	24 h	3	515	0.7468	0.627099	1	1	1	1	0	Bromodomain inhibitor	BRD2|BRD3|BRD4|APOA1	0	0	0
EMU001_HBL1_24H:L01	BRD-K92428153	mycophenolate-mofetil	HBL1	trt_cp	10 uM	24 h	3	429	0.7141	0.559679	1	1	1	1	0	Inosine monophosphate dehydrogenase inhibitor|Dehydrogenase inhibitor|Hydroxycarboxylic acid receptor agonist|Immunosuppressant|Inositol monophosphatase inhibitor	IMPDH1|IMPDH2|HCAR2	0	0	0
EMU001_HBL1_24H:L15	BRD-K19687926	lapatinib	HBL1	trt_cp	0.66 uM	24 h	3	596	0.2291	0.373651	0	0	1	1	0	EGFR inhibitor|ERBB2 inhibitor	EGFR|ERBB2|CYP3A5	0	0	0
EMU001_HBL1_24H:L24	BRD-K36280065	tofacitinib	HBL1	trt_cp	0.01 uM	24 h	3	438	0.3557	0.399126	0	0	1	1	0	-666	-666	0	0	0
EMU001_HBL1_24H:M09	BRD-K13514097	everolimus	HBL1	trt_cp	0.66 uM	24 h	3	253	0.612	0.397893	1	1	1	1	0	MTOR inhibitor	MTOR|CYP3A5|FKBP1A	0	0	0
EMU001_HBL1_24H:M15	BRD-K30577245	docetaxel	HBL1	trt_cp	0.66 uM	24 h	3	231	0.4995	0.343482	1	1	1	1	0	Tubulin inhibitor	TUBB|BCL2|MAP2|MAP4|MAPT|NR1I2|TUBB1	0	0	0
EMU001_HBL1_24H:N19	BRD-K62391742	GDC-0199	HBL1	trt_cp	10 uM	24 h	3	536	0.703	0.620713	0	0	1	1	0	BCL inhibitor	BCL2	0	0	0
EMU001_HBL1_24H:O07	BRD-K64034691	acalabrutinib	HBL1	trt_cp	10 uM	24 h	3	288	0.5249	0.393156	1	1	1	1	0	BTK inhibitor	BTK	0	0	0
EMU001_HBL1_24H:O13	BRD-K11357827	LCB-03-0110	HBL1	trt_cp	10 uM	24 h	3	353	0.6305	0.477046	1	1	1	1	0	-666	-666	0	0	0
EMU001_HBL1_24H:O19	BRD-K25835157	PRT-062070	HBL1	trt_cp	10 uM	24 h	3	556	0.5597	0.564086	1	1	1	1	0	JAK inhibitor|Syk inhibitor	SYK	0	0	0
EMU001_HBL1_24H:P19	BRD-K11215326	E-7438	HBL1	trt_cp	10 uM	24 h	3	153	0.3977	0.249433	1	1	1	1	0	Histone lysine methyltransferase inhibitor	EZH2	0	0	0
EMU001_K562_24H:A13	BRD-K48443249	CNX-774	K562	trt_cp	10 uM	24 h	3	339	0.6717	0.482523	1	1	1	1	0	BTK inhibitor	BTK	0	0	0
EMU001_K562_24H:A19	BRD-K61567297	resatorvid	K562	trt_cp	10 uM	24 h	3	66	0.2105	0.119187	1	0	1	1	0	TLR antagonist	TLR4	0	0	0
EMU001_K562_24H:B19	BRD-A50998626	palomid-529	K562	trt_cp	10 uM	24 h	3	72	0.2214	0.127669	1	1	1	1	0	AKT inhibitor|FGFR inhibitor|MTOR inhibitor|VEGFR inhibitor	MTOR|FGF2	0	0	0
EMU001_K562_24H:C13	BRD-K70401845	erlotinib	K562	trt_cp	10 uM	24 h	3	299	0.5732	0.418619	1	1	1	1	0	EGFR inhibitor	EGFR|NR1I2	0	0	0
EMU001_K562_24H:C24	BRD-K21680192	mitoxantrone	K562	trt_cp	0.01 uM	24 h	3	113	0.3015	0.186644	1	1	1	1	0	Topoisomerase inhibitor	TOP2A|PIM1	0	0	0
EMU001_K562_24H:D08	BRD-K81528515	nilotinib	K562	trt_cp	2.5 uM	24 h	3	632	0.8732	0.751183	1	1	1	1	0	Bcr-Abl inhibitor|Abl inhibitor	ABL1|KIT|BCR|CYP2B6|CYP2C8|DDR1|DDR2|PDGFRA	0	0	0
EMU001_K562_24H:D14	BRD-K70301465	ibrutinib	K562	trt_cp	2.5 uM	24 h	3	143	0.4847	0.266217	1	1	1	1	0	BTK inhibitor	BTK|BLK|BMX	0	0	0
EMU001_K562_24H:D24	BRD-K35458079	edaravone	K562	trt_cp	0.01 uM	24 h	3	59	0.186	0.105929	1	0	1	1	0	Nootropic agent	BCL2	0	0	0
EMU001_K562_24H:E01	BRD-A82772293	mepazine	K562	trt_cp	10 uM	24 h	3	132	0.3012	0.201625	1	1	1	1	0	Mucus protecting agent	MALT1	0	0	0
EMU001_K562_24H:E14	BRD-A30984645	GDC-0834	K562	trt_cp	2.5 uM	24 h	3	104	0.3482	0.192425	1	1	1	1	0	BTK inhibitor	BTK	0	0	0
EMU001_K562_24H:E21	BRD-A09722536	cyclophosphamide	K562	trt_cp	0.66 uM	24 h	3	88	0.2082	0.136871	1	0	1	1	0	DNA alkylating agent	CYP2B6|CYP2C19|CYP3A5|BCL2|LGALS1|CYP2A6|CYP2C18|CYP2C8|CYP2C9|CYP2D6|CYP3A4|CYP3A7	0	0	0
EMU001_K562_24H:F11	BRD-A52530684	doxorubicin	K562	trt_cp	0.04 uM	24 h	3	214	0.551	0.347227	1	1	1	1	0	Topoisomerase inhibitor	TOP2A	0	0	0
EMU001_K562_24H:F14	BRD-A30655177	LFM-A13	K562	trt_cp	2.5 uM	24 h	3	134	0.4309	0.24298	1	1	1	1	0	BTK inhibitor	BTK	0	0	0
EMU001_K562_24H:G07	BRD-K62014504	CGI-1746	K562	trt_cp	10 uM	24 h	3	295	0.5842	0.419781	1	1	1	1	0	-666	-666	0	0	0
EMU001_K562_24H:G19	BRD-K45995181	auranofin	K562	trt_cp	10 uM	24 h	3	729	0.8208	0.782191	1	1	1	1	0	NFKB inhibitor	TXNRD1|TXNRD2|IKBKB|PRDX5|TRPA1	0	0	0
EMU001_K562_24H:H01	BRD-K10916705	RN-486	K562	trt_cp	10 uM	24 h	3	521	0.8195	0.66073	1	1	1	1	0	-666	-666	0	0	0
EMU001_K562_24H:H13	BRD-K94199083	BRD-K94199083	K562	trt_cp	10 uM	24 h	3	157	0.3417	0.234209	1	1	1	1	0	-666	-666	0	0	0
EMU001_K562_24H:H20	BRD-K71223042	PCI-29732	K562	trt_cp	2.5 uM	24 h	3	193	0.458	0.300637	1	1	1	1	0	BTK inhibitor	BTK	0	0	0
EMU001_K562_24H:I24	BRD-K49328571	dasatinib	K562	trt_cp	0.01 uM	24 h	3	679	0.8744	0.779149	1	1	1	1	0	KIT inhibitor|Bcr-Abl inhibitor|Ephrin inhibitor|PDGFR inhibitor|Src inhibitor|Tyrosine kinase inhibitor	ABL1|FYN|LCK|SRC|KIT|YES1|EPHA2|LYN|PDGFRB|BCR|BTK|DDR1|DDR2|PDGFRA|ABL2|BLK|FGR|FRK|HCK|SRMS|STAT5B	0	0	0
EMU001_K562_24H:J01	BRD-K40624912	ZM-39923	K562	trt_cp	10 uM	24 h	3	105	0.2403	0.160621	1	0	1	1	0	JAK inhibitor	JAK1|JAK3	0	0	0
EMU001_K562_24H:K01	BRD-K98039984	BRD-K98039984	K562	trt_cp	10 uM	24 h	3	179	0.4342	0.281904	1	1	1	1	0	-666	-666	0	0	0
EMU001_K562_24H:L04	BRD-K92428153	mycophenolate-mofetil	K562	trt_cp	0.125 uM	24 h	2	198	0.5475	0.332932	1	1	1	1	0	Inosine monophosphate dehydrogenase inhibitor|Dehydrogenase inhibitor|Hydroxycarboxylic acid receptor agonist|Immunosuppressant|Inositol monophosphatase inhibitor	IMPDH1|IMPDH2|HCAR2	0	0	0
EMU001_K562_24H:L19	BRD-K36280065	tofacitinib	K562	trt_cp	10 uM	24 h	3	91	0.2771	0.160572	1	1	1	1	0	-666	-666	0	0	0
EMU001_K562_24H:M01	BRD-K19295594	gossypol	K562	trt_cp	10 uM	24 h	3	645	0.8647	0.755167	1	1	1	1	0	BCL inhibitor|MCL1 inhibitor	BCL2|BCL2L1|MCL1|BCL2L2|CTGF|EGF	0	0	0
EMU001_K562_24H:M16	BRD-K30577245	docetaxel	K562	trt_cp	0.125 uM	24 h	3	242	0.4536	0.335023	1	1	1	1	0	Tubulin inhibitor	TUBB|BCL2|MAP2|MAP4|MAPT|NR1I2|TUBB1	0	0	0
EMU001_K562_24H:M19	BRD-K19540840	saracatinib	K562	trt_cp	10 uM	24 h	2	626	0.829	0.728442	1	1	1	1	0	Src inhibitor	SRC|ABL1|LCK|YES1	0	0	0
EMU001_K562_24H:N01	BRD-K18787491	U-0126	K562	trt_cp	10 uM	24 h	3	466	0.7505	0.597997	1	1	1	1	0	MEK inhibitor	MAP2K1|MAP2K2|JAK2|AKT1|CHEK1|GSK3B|LCK|MAP2K7|MAPK1|MAPK11|MAPK12|MAPK14|MAPK8|PRKCA|RAF1|ROCK1|RPS6KB1|SGK1	0	0	0
EMU001_K562_24H:N07	BRD-K77503770	PF-06465469	K562	trt_cp	10 uM	24 h	3	652	0.8554	0.75516	1	1	1	1	0	-666	-666	0	0	0
EMU001_K562_24H:N19	BRD-K62391742	GDC-0199	K562	trt_cp	10 uM	24 h	3	462	0.6641	0.560104	1	1	1	1	0	BCL inhibitor	BCL2	0	0	0
EMU001_K562_24H:O10	BRD-K64034691	acalabrutinib	K562	trt_cp	0.125 uM	24 h	3	56	0.1722	0.0992982	1	0	1	1	0	BTK inhibitor	BTK	0	0	0
EMU001_K562_24H:O15	BRD-K11357827	LCB-03-0110	K562	trt_cp	0.66 uM	24 h	3	84	0.2981	0.160012	1	1	1	1	0	-666	-666	0	0	0
EMU001_K562_24H:P14	BRD-A13689093	ONO-4059	K562	trt_cp	2.5 uM	24 h	3	57	0.2761	0.126853	1	1	1	1	0	BTK inhibitor	BTK	0	0	0
EMU001_K562_24H:P22	BRD-K11215326	E-7438	K562	trt_cp	0.125 uM	24 h	3	108	0.3594	0.199219	1	1	1	1	0	Histone lysine methyltransferase inhibitor	EZH2	0	0	0
EMU001_KMS34_24H:A07	BRD-K50495309	BRD-K50495309	KMS34	trt_cp	10 uM	24 h	3	150	0.2536	0.19722	1	1	1	1	0	Src inhibitor	-666	0	0	0
EMU001_KMS34_24H:A13	BRD-K48443249	CNX-774	KMS34	trt_cp	10 uM	24 h	2	532	0.6808	0.60855	1	1	1	1	0	BTK inhibitor	BTK	0	0	0
EMU001_KMS34_24H:B15	BRD-K98795921	SB-2343	KMS34	trt_cp	0.66 uM	24 h	2	719	0.7823	0.758371	1	1	1	1	0	MTOR inhibitor|PI3K inhibitor	MTOR|PIK3CA|PIK3CB|PIK3CD|PIK3CG	0	0	0
EMU001_KMS34_24H:D07	BRD-K81528515	nilotinib	KMS34	trt_cp	10 uM	24 h	3	241	0.468	0.339596	1	1	1	1	0	Bcr-Abl inhibitor|Abl inhibitor	ABL1|KIT|BCR|CYP2B6|CYP2C8|DDR1|DDR2|PDGFRA	0	0	0
EMU001_KMS34_24H:E04	BRD-A82772293	mepazine	KMS34	trt_cp	0.125 uM	24 h	3	60	0.1191	0.0854795	1	0	1	1	0	Mucus protecting agent	MALT1	0	0	0
EMU001_KMS34_24H:E19	BRD-A09722536	cyclophosphamide	KMS34	trt_cp	10 uM	24 h	2	61	0.1267	0.0888963	1	1	1	1	0	DNA alkylating agent	CYP2B6|CYP2C19|CYP3A5|BCL2|LGALS1|CYP2A6|CYP2C18|CYP2C8|CYP2C9|CYP2D6|CYP3A4|CYP3A7	0	0	0
EMU001_KMS34_24H:F19	BRD-K92723993	imatinib	KMS34	trt_cp	10 uM	24 h	2	80	0.1267	0.101804	1	1	1	1	0	PDGFR inhibitor|Bcr-Abl inhibitor|KIT inhibitor	ABL1|KIT|PDGFRA|BCR|CSF1R|PDGFRB|ABCG2|CYP2C19|CYP2C8|CYP3A5|DDR1|NTRK1|RET	0	0	0
EMU001_KMS34_24H:G07	BRD-K62014504	CGI-1746	KMS34	trt_cp	10 uM	24 h	3	350	0.5869	0.458297	1	1	1	1	0	-666	-666	0	0	0
EMU001_KMS34_24H:G20	BRD-K45995181	auranofin	KMS34	trt_cp	2.5 uM	24 h	2	473	0.6655	0.567329	1	1	1	1	0	NFKB inhibitor	TXNRD1|TXNRD2|IKBKB|PRDX5|TRPA1	0	0	0
EMU001_KMS34_24H:H01	BRD-K10916705	RN-486	KMS34	trt_cp	10 uM	24 h	3	501	0.7104	0.603255	1	1	1	1	0	-666	-666	0	0	0
EMU001_KMS34_24H:H13	BRD-K94199083	BRD-K94199083	KMS34	trt_cp	10 uM	24 h	2	306	0.5536	0.416188	1	1	1	1	0	-666	-666	0	0	0
EMU001_KMS34_24H:H19	BRD-K71223042	PCI-29732	KMS34	trt_cp	10 uM	24 h	2	82	0.2822	0.153821	1	1	1	1	0	BTK inhibitor	BTK	0	0	0
EMU001_KMS34_24H:I01	BRD-K53972329	ruxolitinib	KMS34	trt_cp	10 uM	24 h	3	227	0.4685	0.32976	1	1	1	1	0	JAK inhibitor	JAK1|JAK2|TYK2|JAK3	0	0	0
EMU001_KMS34_24H:I19	BRD-K49328571	dasatinib	KMS34	trt_cp	10 uM	24 h	2	550	0.7435	0.646625	1	1	1	1	0	KIT inhibitor|Bcr-Abl inhibitor|Ephrin inhibitor|PDGFR inhibitor|Src inhibitor|Tyrosine kinase inhibitor	ABL1|FYN|LCK|SRC|KIT|YES1|EPHA2|LYN|PDGFRB|BCR|BTK|DDR1|DDR2|PDGFRA|ABL2|BLK|FGR|FRK|HCK|SRMS|STAT5B	0	0	0
EMU001_KMS34_24H:K05	BRD-K98039984	BRD-K98039984	KMS34	trt_cp	0.04 uM	24 h	3	106	0.346	0.193652	1	1	1	1	0	-666	-666	0	0	0
EMU001_KMS34_24H:K21	BRD-K08109215	I-BET-762	KMS34	trt_cp	0.66 uM	24 h	2	297	0.5588	0.411943	1	1	1	1	0	Bromodomain inhibitor	BRD2|BRD3|BRD4|APOA1	0	0	0
EMU001_KMS34_24H:L01	BRD-K92428153	mycophenolate-mofetil	KMS34	trt_cp	10 uM	24 h	3	433	0.6856	0.550947	1	1	1	1	0	Inosine monophosphate dehydrogenase inhibitor|Dehydrogenase inhibitor|Hydroxycarboxylic acid receptor agonist|Immunosuppressant|Inositol monophosphatase inhibitor	IMPDH1|IMPDH2|HCAR2	0	0	0
EMU001_KMS34_24H:L13	BRD-K19687926	lapatinib	KMS34	trt_cp	10 uM	24 h	2	319	0.6079	0.445289	1	1	1	1	0	EGFR inhibitor|ERBB2 inhibitor	EGFR|ERBB2|CYP3A5	0	0	0
EMU001_KMS34_24H:N01	BRD-K18787491	U-0126	KMS34	trt_cp	10 uM	24 h	2	129	0.2339	0.175647	1	1	1	1	0	MEK inhibitor	MAP2K1|MAP2K2|JAK2|AKT1|CHEK1|GSK3B|LCK|MAP2K7|MAPK1|MAPK11|MAPK12|MAPK14|MAPK8|PRKCA|RAF1|ROCK1|RPS6KB1|SGK1	0	0	0
EMU001_KMS34_24H:N07	BRD-K77503770	PF-06465469	KMS34	trt_cp	10 uM	24 h	2	507	0.6336	0.573115	1	1	1	1	0	-666	-666	0	0	0
EMU001_KMS34_24H:O05	BRD-K81418486	vorinostat	KMS34	trt_cp	0.04 uM	24 h	2	63	0.3277	0.145291	1	1	1	1	0	HDAC inhibitor	HDAC1|HDAC2|HDAC3|HDAC6|HDAC8|HDAC10|HDAC11|HDAC5|HDAC9	0	0	0
EMU001_KMS34_24H:O13	BRD-K11357827	LCB-03-0110	KMS34	trt_cp	10 uM	24 h	2	699	0.7731	0.743339	1	1	1	1	0	-666	-666	0	0	0
EMU001_KMS34_24H:P01	BRD-K70301465	ibrutinib	KMS34	trt_cp	10 uM	24 h	2	255	0.394	0.320515	1	1	1	1	0	BTK inhibitor	BTK|BLK|BMX	0	0	0
EMU001_MINO_24H:B14	BRD-K98795921	SB-2343	MINO	trt_cp	2.5 uM	24 h	3	523	0.7447	0.631062	0	0	1	1	0	MTOR inhibitor|PI3K inhibitor	MTOR|PIK3CA|PIK3CB|PIK3CD|PIK3CG	0	0	0
EMU001_MINO_24H:C23	BRD-K21680192	mitoxantrone	MINO	trt_cp	0.04 uM	24 h	3	237	0.4926	0.345503	1	1	1	1	0	Topoisomerase inhibitor	TOP2A|PIM1	0	0	0
EMU001_MINO_24H:F13	BRD-A30655177	LFM-A13	MINO	trt_cp	10 uM	24 h	3	80	0.1953	0.126394	1	1	1	1	0	BTK inhibitor	BTK	0	0	0
EMU001_MINO_24H:K14	BRD-A28746609	paclitaxel	MINO	trt_cp	2.5 uM	24 h	3	720	0.8432	0.787884	1	1	1	1	0	Tubulin inhibitor	TUBB|NR1I2|ABCB1|CYP2C8|BCL2|MAP2|MAP4|MAPT|TLR4|TUBB1	0	0	0
EMU001_MINO_24H:M01	BRD-K19295594	gossypol	MINO	trt_cp	10 uM	24 h	2	476	0.7464	0.602726	0	0	1	1	0	BCL inhibitor|MCL1 inhibitor	BCL2|BCL2L1|MCL1|BCL2L2|CTGF|EGF	0	0	0
EMU001_MINO_24H:M14	BRD-K30577245	docetaxel	MINO	trt_cp	2.5 uM	24 h	3	640	0.7874	0.717824	1	1	1	1	0	Tubulin inhibitor	TUBB|BCL2|MAP2|MAP4|MAPT|NR1I2|TUBB1	0	0	0
EMU001_MINO_24H:O08	BRD-K64034691	acalabrutinib	MINO	trt_cp	2.5 uM	24 h	3	174	0.4098	0.270017	1	1	1	1	0	BTK inhibitor	BTK	0	0	0
EMU001_MINO_24H:P01	BRD-K70301465	ibrutinib	MINO	trt_cp	10 uM	24 h	3	313	0.5175	0.406966	1	1	1	1	0	BTK inhibitor	BTK|BLK|BMX	0	0	0
EMU001_MINO_24H:P13	BRD-A13689093	ONO-4059	MINO	trt_cp	10 uM	24 h	3	200	0.4499	0.303322	1	1	1	1	0	BTK inhibitor	BTK	0	0	0
EMU001_MINO_24H:P19	BRD-K11215326	E-7438	MINO	trt_cp	10 uM	24 h	3	282	0.2291	0.25702	1	1	1	1	0	Histone lysine methyltransferase inhibitor	EZH2	0	0	0
EMU001_MINO_3H:A24	BRD-K61567297	resatorvid	MINO	trt_cp	0.01 uM	3 h	2	108	0.3852	0.206246	0	0	1	1	0	TLR antagonist	TLR4	0	0	0
EMU001_MINO_3H:C01	BRD-K88510285	bortezomib	MINO	trt_cp	10 uM	3 h	3	450	0.5797	0.516462	0	0	1	1	0	NFKB inhibitor|Proteasome inhibitor	PSMB5|PSMB1|PSMB2|CASP3|CYP2C19|NFKB1|PSMA1|PSMA2|PSMA3|PSMA4|PSMA5|PSMA6|PSMA7|PSMA8|PSMB10|PSMB11|PSMB3|PSMB4|PSMB6|PSMB7|PSMB8|PSMB9|PSMD1|PSMD2|RELA	0	0	0
EMU001_MINO_3H:D07	BRD-K81528515	nilotinib	MINO	trt_cp	10 uM	3 h	3	99	0.2043	0.143808	0	0	1	1	0	Bcr-Abl inhibitor|Abl inhibitor	ABL1|KIT|BCR|CYP2B6|CYP2C8|DDR1|DDR2|PDGFRA	0	0	0
EMU001_MINO_3H:G13	BRD-A61304759	tanespimycin	MINO	trt_cp	10 uM	3 h	3	244	0.4331	0.328715	0	0	1	1	0	-666	-666	0	0	0
EMU001_MINO_3H:G21	BRD-K45995181	auranofin	MINO	trt_cp	0.66 uM	3 h	3	175	0.3043	0.233346	0	0	1	1	0	NFKB inhibitor	TXNRD1|TXNRD2|IKBKB|PRDX5|TRPA1	0	0	0
EMU001_MINO_3H:H13	BRD-K94199083	BRD-K94199083	MINO	trt_cp	10 uM	3 h	3	197	0.4121	0.288114	0	0	1	1	0	-666	-666	0	0	0
EMU001_MINO_3H:J07	BRD-K44844162	taselisib	MINO	trt_cp	10 uM	3 h	3	231	0.4555	0.328005	0	0	1	1	0	PI3K inhibitor	PIK3CA|PIK3CB|PIK3CD|PIK3CG	0	0	0
EMU001_MINO_3H:J21	BRD-K99964838	bosutinib	MINO	trt_cp	0.66 uM	3 h	3	120	0.2164	0.162948	0	0	1	1	0	Src inhibitor|Abl inhibitor|Bcr-Abl inhibitor	ABL1|SRC|BCR|LYN|CAMK2G|HCK|CAMK1D|CDK2|FRK|FYN|MAP2K1|MAP2K2|MAP3K2|MAP4K5|STK10|STK24|STK4|TNK2|TXK	0	0	0
EMU001_MINO_3H:O13	BRD-K11357827	LCB-03-0110	MINO	trt_cp	10 uM	3 h	3	268	0.4452	0.349281	0	0	1	1	0	-666	-666	0	0	0
EMU001_MINO_6H:A07	BRD-K50495309	BRD-K50495309	MINO	trt_cp	10 uM	6 h	3	110	0.3349	0.194082	0	0	1	1	0	Src inhibitor	-666	0	0	0
EMU001_MINO_6H:D21	BRD-K35458079	edaravone	MINO	trt_cp	0.66 uM	6 h	3	98	0.2433	0.15614	0	0	1	1	0	Nootropic agent	BCL2	0	0	0
EMU001_MINO_6H:E13	BRD-A30984645	GDC-0834	MINO	trt_cp	10 uM	6 h	3	138	0.3337	0.216994	0	0	1	1	0	BTK inhibitor	BTK	0	0	0
EMU001_MINO_6H:F19	BRD-K92723993	imatinib	MINO	trt_cp	10 uM	6 h	3	130	0.3414	0.213027	0	0	1	1	0	PDGFR inhibitor|Bcr-Abl inhibitor|KIT inhibitor	ABL1|KIT|PDGFRA|BCR|CSF1R|PDGFRB|ABCG2|CYP2C19|CYP2C8|CYP3A5|DDR1|NTRK1|RET	0	0	0
EMU001_MINO_6H:G07	BRD-K62014504	CGI-1746	MINO	trt_cp	10 uM	6 h	3	173	0.3411	0.245637	0	0	1	1	0	-666	-666	0	0	0
EMU001_MINO_6H:H04	BRD-K10916705	RN-486	MINO	trt_cp	0.125 uM	6 h	3	215	0.434	0.308883	0	0	1	1	0	-666	-666	0	0	0
EMU001_MINO_6H:H19	BRD-K71223042	PCI-29732	MINO	trt_cp	10 uM	6 h	3	110	0.2874	0.179792	0	0	1	1	0	BTK inhibitor	BTK	0	0	0
EMU001_MINO_6H:I21	BRD-K49328571	dasatinib	MINO	trt_cp	0.66 uM	6 h	3	125	0.3581	0.213938	0	0	1	1	0	KIT inhibitor|Bcr-Abl inhibitor|Ephrin inhibitor|PDGFR inhibitor|Src inhibitor|Tyrosine kinase inhibitor	ABL1|FYN|LCK|SRC|KIT|YES1|EPHA2|LYN|PDGFRB|BCR|BTK|DDR1|DDR2|PDGFRA|ABL2|BLK|FGR|FRK|HCK|SRMS|STAT5B	0	0	0
EMU001_MINO_6H:K01	BRD-K98039984	BRD-K98039984	MINO	trt_cp	10 uM	6 h	3	180	0.3388	0.249711	0	0	1	1	0	-666	-666	0	0	0
EMU001_MINO_6H:L19	BRD-K36280065	tofacitinib	MINO	trt_cp	10 uM	6 h	3	139	0.3903	0.235525	0	0	1	1	0	-666	-666	0	0	0
EMU001_MINO_6H:O19	BRD-K25835157	PRT-062070	MINO	trt_cp	10 uM	6 h	3	166	0.2623	0.211001	0	0	1	1	0	JAK inhibitor|Syk inhibitor	SYK	0	0	0
EMU001_NALM6_24H:C06	BRD-K88510285	bortezomib	NALM6	trt_cp	0.01 uM	24 h	3	764	0.8626	0.820884	0	0	1	1	0	NFKB inhibitor|Proteasome inhibitor	PSMB5|PSMB1|PSMB2|CASP3|CYP2C19|NFKB1|PSMA1|PSMA2|PSMA3|PSMA4|PSMA5|PSMA6|PSMA7|PSMA8|PSMB10|PSMB11|PSMB3|PSMB4|PSMB6|PSMB7|PSMB8|PSMB9|PSMD1|PSMD2|RELA	0	0	0
EMU001_NALM6_24H:D07	BRD-K81528515	nilotinib	NALM6	trt_cp	10 uM	24 h	3	72	0.2261	0.129017	1	1	1	1	0	Bcr-Abl inhibitor|Abl inhibitor	ABL1|KIT|BCR|CYP2B6|CYP2C8|DDR1|DDR2|PDGFRA	0	0	0
EMU001_NALM6_24H:D13	BRD-K70301465	ibrutinib	NALM6	trt_cp	10 uM	24 h	3	210	0.5081	0.330305	1	1	1	1	0	BTK inhibitor	BTK|BLK|BMX	0	0	0
EMU001_NALM6_24H:D24	BRD-K35458079	edaravone	NALM6	trt_cp	0.01 uM	24 h	3	104	0.1229	0.11432	1	0	1	1	0	Nootropic agent	BCL2	0	0	0
EMU001_NALM6_24H:E01	BRD-A82772293	mepazine	NALM6	trt_cp	10 uM	24 h	3	154	0.2344	0.192119	1	0	1	1	0	Mucus protecting agent	MALT1	0	0	0
EMU001_NALM6_24H:E08	BRD-A77216878	manumycin-a	NALM6	trt_cp	2.5 uM	24 h	2	821	0.8088	0.823991	0	0	1	1	0	-666	-666	0	0	0
EMU001_NALM6_24H:E13	BRD-A30984645	GDC-0834	NALM6	trt_cp	10 uM	24 h	3	114	0.2534	0.171865	1	1	1	1	0	BTK inhibitor	BTK	0	0	0
EMU001_NALM6_24H:F12	BRD-A52530684	doxorubicin	NALM6	trt_cp	0.01 uM	24 h	3	129	0.3577	0.217213	1	1	1	1	0	Topoisomerase inhibitor	TOP2A	0	0	0
EMU001_NALM6_24H:F13	BRD-A30655177	LFM-A13	NALM6	trt_cp	10 uM	24 h	3	79	0.1383	0.105695	1	1	1	1	0	BTK inhibitor	BTK	0	0	0
EMU001_NALM6_24H:F19	BRD-K92723993	imatinib	NALM6	trt_cp	10 uM	24 h	3	289	0.5165	0.390674	1	1	1	1	0	PDGFR inhibitor|Bcr-Abl inhibitor|KIT inhibitor	ABL1|KIT|PDGFRA|BCR|CSF1R|PDGFRB|ABCG2|CYP2C19|CYP2C8|CYP3A5|DDR1|NTRK1|RET	0	0	0
EMU001_NALM6_24H:G07	BRD-K62014504	CGI-1746	NALM6	trt_cp	10 uM	24 h	3	241	0.5388	0.364379	1	1	1	1	0	-666	-666	0	0	0
EMU001_NALM6_24H:G13	BRD-A61304759	tanespimycin	NALM6	trt_cp	10 uM	24 h	3	510	0.7449	0.623253	1	1	1	1	0	-666	-666	0	0	0
EMU001_NALM6_24H:G20	BRD-K45995181	auranofin	NALM6	trt_cp	2.5 uM	24 h	2	801	0.8145	0.816756	0	0	1	1	0	NFKB inhibitor	TXNRD1|TXNRD2|IKBKB|PRDX5|TRPA1	0	0	0
EMU001_NALM6_24H:I01	BRD-K53972329	ruxolitinib	NALM6	trt_cp	10 uM	24 h	3	169	0.3928	0.260531	1	1	1	1	0	JAK inhibitor	JAK1|JAK2|TYK2|JAK3	0	0	0
EMU001_NALM6_24H:I14	BRD-K71035033	masitinib	NALM6	trt_cp	2.5 uM	24 h	3	50	0.18	0.0959294	1	0	1	1	0	KIT inhibitor|PDGFR inhibitor|Src inhibitor	KIT|FGFR3|LYN|PDGFRB|PDGFRA	0	0	0
EMU001_NALM6_24H:I19	BRD-K49328571	dasatinib	NALM6	trt_cp	10 uM	24 h	3	583	0.7224	0.656226	1	1	1	1	0	KIT inhibitor|Bcr-Abl inhibitor|Ephrin inhibitor|PDGFR inhibitor|Src inhibitor|Tyrosine kinase inhibitor	ABL1|FYN|LCK|SRC|KIT|YES1|EPHA2|LYN|PDGFRB|BCR|BTK|DDR1|DDR2|PDGFRA|ABL2|BLK|FGR|FRK|HCK|SRMS|STAT5B	0	0	0
EMU001_NALM6_24H:J05	BRD-K40624912	ZM-39923	NALM6	trt_cp	0.04 uM	24 h	2	56	0.1994	0.106853	1	0	1	1	0	JAK inhibitor	JAK1|JAK3	0	0	0
EMU001_NALM6_24H:J09	BRD-K44844162	taselisib	NALM6	trt_cp	0.66 uM	24 h	3	432	0.6809	0.548421	1	1	1	1	0	PI3K inhibitor	PIK3CA|PIK3CB|PIK3CD|PIK3CG	0	0	0
EMU001_NALM6_24H:J13	BRD-K64052750	gefitinib	NALM6	trt_cp	10 uM	24 h	3	193	0.3014	0.243883	1	1	1	1	0	EGFR inhibitor	EGFR|CYP2C19	0	0	0
EMU001_NALM6_24H:K18	BRD-A28746609	paclitaxel	NALM6	trt_cp	0.01 uM	24 h	3	180	0.4095	0.274533	1	1	1	1	0	Tubulin inhibitor	TUBB|NR1I2|ABCB1|CYP2C8|BCL2|MAP2|MAP4|MAPT|TLR4|TUBB1	0	0	0
EMU001_NALM6_24H:L13	BRD-K19687926	lapatinib	NALM6	trt_cp	10 uM	24 h	3	579	0.7714	0.675787	1	1	1	1	0	EGFR inhibitor|ERBB2 inhibitor	EGFR|ERBB2|CYP3A5	0	0	0
EMU001_NALM6_24H:L20	BRD-K36280065	tofacitinib	NALM6	trt_cp	2.5 uM	24 h	3	48	0.174	0.0924115	1	0	1	1	0	-666	-666	0	0	0
EMU001_NALM6_24H:N01	BRD-K18787491	U-0126	NALM6	trt_cp	10 uM	24 h	3	228	0.3471	0.284463	1	1	1	1	0	MEK inhibitor	MAP2K1|MAP2K2|JAK2|AKT1|CHEK1|GSK3B|LCK|MAP2K7|MAPK1|MAPK11|MAPK12|MAPK14|MAPK8|PRKCA|RAF1|ROCK1|RPS6KB1|SGK1	0	0	0
EMU001_NALM6_24H:N14	BRD-K98548675	parthenolide	NALM6	trt_cp	2.5 uM	24 h	3	91	0.2226	0.143918	1	1	1	1	0	NFKB inhibitor	-666	0	0	0
EMU001_NALM6_24H:N19	BRD-K62391742	GDC-0199	NALM6	trt_cp	10 uM	24 h	2	786	0.8107	0.807183	0	0	1	1	0	BCL inhibitor	BCL2	0	0	0
EMU001_NALM6_24H:O08	BRD-K64034691	acalabrutinib	NALM6	trt_cp	2.5 uM	24 h	2	196	0.1031	0.143743	1	0	1	1	0	BTK inhibitor	BTK	0	0	0
EMU001_OCILY10_24H:A07	BRD-K50495309	BRD-K50495309	OCILY10	trt_cp	10 uM	24 h	3	352	0.5983	0.464046	1	1	1	1	0	Src inhibitor	-666	0	0	0
EMU001_OCILY10_24H:A24	BRD-K61567297	resatorvid	OCILY10	trt_cp	0.01 uM	24 h	3	219	0.5302	0.344566	1	1	1	1	0	TLR antagonist	TLR4	0	0	0
EMU001_OCILY10_24H:B07	BRD-K54606188	BRD-K54606188	OCILY10	trt_cp	10 uM	24 h	3	616	0.8466	0.730231	0	0	1	1	0	Bromodomain inhibitor	-666	0	0	0
EMU001_OCILY10_24H:B14	BRD-K98795921	SB-2343	OCILY10	trt_cp	2.5 uM	24 h	3	693	0.8525	0.777221	0	0	1	1	0	MTOR inhibitor|PI3K inhibitor	MTOR|PIK3CA|PIK3CB|PIK3CD|PIK3CG	0	0	0
EMU001_OCILY10_24H:C13	BRD-K70401845	erlotinib	OCILY10	trt_cp	10 uM	24 h	3	229	0.5415	0.35608	1	1	1	1	0	EGFR inhibitor	EGFR|NR1I2	0	0	0
EMU001_OCILY10_24H:D19	BRD-K35458079	edaravone	OCILY10	trt_cp	10 uM	24 h	3	74	0.3453	0.161638	1	0	1	1	0	Nootropic agent	BCL2	0	0	0
EMU001_OCILY10_24H:E08	BRD-A77216878	manumycin-a	OCILY10	trt_cp	2.5 uM	24 h	3	58	0.2217	0.114664	1	0	1	1	0	-666	-666	0	0	0
EMU001_OCILY10_24H:E13	BRD-A30984645	GDC-0834	OCILY10	trt_cp	10 uM	24 h	3	345	0.5702	0.448491	1	0	1	1	0	BTK inhibitor	BTK	0	0	0
EMU001_OCILY10_24H:E24	BRD-A09722536	cyclophosphamide	OCILY10	trt_cp	0.01 uM	24 h	3	70	0.1766	0.112428	1	0	1	1	0	DNA alkylating agent	CYP2B6|CYP2C19|CYP3A5|BCL2|LGALS1|CYP2A6|CYP2C18|CYP2C8|CYP2C9|CYP2D6|CYP3A4|CYP3A7	0	0	0
EMU001_OCILY10_24H:F21	BRD-K92723993	imatinib	OCILY10	trt_cp	0.66 uM	24 h	2	56	0.091	0.0721847	1	1	1	1	0	PDGFR inhibitor|Bcr-Abl inhibitor|KIT inhibitor	ABL1|KIT|PDGFRA|BCR|CSF1R|PDGFRB|ABCG2|CYP2C19|CYP2C8|CYP3A5|DDR1|NTRK1|RET	0	0	0
EMU001_OCILY10_24H:G14	BRD-A61304759	tanespimycin	OCILY10	trt_cp	2.5 uM	24 h	3	462	0.7196	0.583038	1	1	1	1	0	-666	-666	0	0	0
EMU001_OCILY10_24H:H01	BRD-K10916705	RN-486	OCILY10	trt_cp	10 uM	24 h	3	407	0.6276	0.511057	1	1	1	1	0	-666	-666	0	0	0
EMU001_OCILY10_24H:H20	BRD-K71223042	PCI-29732	OCILY10	trt_cp	2.5 uM	24 h	3	319	0.6113	0.446533	1	1	1	1	0	BTK inhibitor	BTK	0	0	0
EMU001_OCILY10_24H:I14	BRD-K71035033	masitinib	OCILY10	trt_cp	2.5 uM	24 h	3	92	0.3863	0.190628	1	0	1	1	0	KIT inhibitor|PDGFR inhibitor|Src inhibitor	KIT|FGFR3|LYN|PDGFRB|PDGFRA	0	0	0
EMU001_OCILY10_24H:I19	BRD-K49328571	dasatinib	OCILY10	trt_cp	10 uM	24 h	3	639	0.7582	0.703838	1	1	1	1	0	KIT inhibitor|Bcr-Abl inhibitor|Ephrin inhibitor|PDGFR inhibitor|Src inhibitor|Tyrosine kinase inhibitor	ABL1|FYN|LCK|SRC|KIT|YES1|EPHA2|LYN|PDGFRB|BCR|BTK|DDR1|DDR2|PDGFRA|ABL2|BLK|FGR|FRK|HCK|SRMS|STAT5B	0	0	0
EMU001_OCILY10_24H:J03	BRD-K40624912	ZM-39923	OCILY10	trt_cp	0.66 uM	24 h	3	71	0.2278	0.128599	1	0	1	1	0	JAK inhibitor	JAK1|JAK3	0	0	0
EMU001_OCILY10_24H:J07	BRD-K44844162	taselisib	OCILY10	trt_cp	10 uM	24 h	3	567	0.7397	0.654862	1	1	1	1	0	PI3K inhibitor	PIK3CA|PIK3CB|PIK3CD|PIK3CG	0	0	0
EMU001_OCILY10_24H:J13	BRD-K64052750	gefitinib	OCILY10	trt_cp	10 uM	24 h	3	160	0.3465	0.238091	1	1	1	1	0	EGFR inhibitor	EGFR|CYP2C19	0	0	0
EMU001_OCILY10_24H:J19	BRD-K99964838	bosutinib	OCILY10	trt_cp	10 uM	24 h	3	774	0.832	0.811452	0	0	1	1	0	Src inhibitor|Abl inhibitor|Bcr-Abl inhibitor	ABL1|SRC|BCR|LYN|CAMK2G|HCK|CAMK1D|CDK2|FRK|FYN|MAP2K1|MAP2K2|MAP3K2|MAP4K5|STK10|STK24|STK4|TNK2|TXK	0	0	0
EMU001_OCILY10_24H:K02	BRD-K98039984	BRD-K98039984	OCILY10	trt_cp	2.5 uM	24 h	3	250	0.4653	0.344879	1	1	1	1	0	-666	-666	0	0	0
EMU001_OCILY10_24H:K17	BRD-A28746609	paclitaxel	OCILY10	trt_cp	0.04 uM	24 h	3	247	0.5438	0.370594	1	1	1	1	0	Tubulin inhibitor	TUBB|NR1I2|ABCB1|CYP2C8|BCL2|MAP2|MAP4|MAPT|TLR4|TUBB1	0	0	0
EMU001_OCILY10_24H:K22	BRD-K08109215	I-BET-762	OCILY10	trt_cp	0.125 uM	24 h	3	130	0.4297	0.238993	1	1	1	1	0	Bromodomain inhibitor	BRD2|BRD3|BRD4|APOA1	0	0	0
EMU001_OCILY10_24H:L02	BRD-K92428153	mycophenolate-mofetil	OCILY10	trt_cp	2.5 uM	24 h	3	560	0.7566	0.6582	1	1	1	1	0	Inosine monophosphate dehydrogenase inhibitor|Dehydrogenase inhibitor|Hydroxycarboxylic acid receptor agonist|Immunosuppressant|Inositol monophosphatase inhibitor	IMPDH1|IMPDH2|HCAR2	0	0	0
EMU001_OCILY10_24H:L19	BRD-K36280065	tofacitinib	OCILY10	trt_cp	10 uM	24 h	3	188	0.4737	0.30176	1	1	1	1	0	-666	-666	0	0	0
EMU001_OCILY10_24H:M01	BRD-K19295594	gossypol	OCILY10	trt_cp	10 uM	24 h	3	202	0.4425	0.302317	1	1	1	1	0	BCL inhibitor|MCL1 inhibitor	BCL2|BCL2L1|MCL1|BCL2L2|CTGF|EGF	0	0	0
EMU001_OCILY10_24H:N07	BRD-K77503770	PF-06465469	OCILY10	trt_cp	10 uM	24 h	3	643	0.7279	0.691786	1	1	1	1	0	-666	-666	0	0	0
EMU001_OCILY10_24H:N13	BRD-K98548675	parthenolide	OCILY10	trt_cp	10 uM	24 h	2	807	0.8988	0.86119	0	0	1	1	0	NFKB inhibitor	-666	0	0	0
EMU001_OCILY10_24H:N22	BRD-K62391742	GDC-0199	OCILY10	trt_cp	0.125 uM	24 h	3	84	0.2514	0.146944	1	1	1	1	0	BCL inhibitor	BCL2	0	0	0
EMU001_OCILY10_24H:O02	BRD-K81418486	vorinostat	OCILY10	trt_cp	2.5 uM	24 h	3	595	0.7399	0.670927	1	1	1	1	0	HDAC inhibitor	HDAC1|HDAC2|HDAC3|HDAC6|HDAC8|HDAC10|HDAC11|HDAC5|HDAC9	0	0	0
EMU001_OCILY10_24H:O13	BRD-K11357827	LCB-03-0110	OCILY10	trt_cp	10 uM	24 h	3	365	0.6661	0.498594	1	1	1	1	0	-666	-666	0	0	0
EMU001_OCILY10_24H:O19	BRD-K25835157	PRT-062070	OCILY10	trt_cp	10 uM	24 h	3	452	0.6742	0.558206	1	1	1	1	0	JAK inhibitor|Syk inhibitor	SYK	0	0	0
EMU001_OCILY19_24H:A07	BRD-K50495309	BRD-K50495309	OCILY19	trt_cp	10 uM	24 h	3	456	0.6025	0.530019	1	1	1	1	0	Src inhibitor	-666	0	0	0
EMU001_OCILY19_24H:A20	BRD-K61567297	resatorvid	OCILY19	trt_cp	2.5 uM	24 h	3	95	0.3047	0.17204	1	1	1	1	0	TLR antagonist	TLR4	0	0	0
EMU001_OCILY19_24H:B07	BRD-K54606188	BRD-K54606188	OCILY19	trt_cp	10 uM	24 h	3	578	0.778	0.678085	1	1	1	1	0	Bromodomain inhibitor	-666	0	0	0
EMU001_OCILY19_24H:B13	BRD-K98795921	SB-2343	OCILY19	trt_cp	10 uM	24 h	3	561	0.7751	0.666793	1	1	1	1	0	MTOR inhibitor|PI3K inhibitor	MTOR|PIK3CA|PIK3CB|PIK3CD|PIK3CG	0	0	0
EMU001_OCILY19_24H:C13	BRD-K70401845	erlotinib	OCILY19	trt_cp	10 uM	24 h	3	309	0.5519	0.41758	1	1	1	1	0	EGFR inhibitor	EGFR|NR1I2	0	0	0
EMU001_OCILY19_24H:D20	BRD-K35458079	edaravone	OCILY19	trt_cp	2.5 uM	24 h	3	65	0.1622	0.103828	1	1	1	1	0	Nootropic agent	BCL2	0	0	0
EMU001_OCILY19_24H:E01	BRD-A82772293	mepazine	OCILY19	trt_cp	10 uM	24 h	3	91	0.1928	0.133938	1	0	1	1	0	Mucus protecting agent	MALT1	0	0	0
EMU001_OCILY19_24H:E09	BRD-A77216878	manumycin-a	OCILY19	trt_cp	0.66 uM	24 h	3	167	0.4349	0.272511	1	1	1	1	0	-666	-666	0	0	0
EMU001_OCILY19_24H:E14	BRD-A30984645	GDC-0834	OCILY19	trt_cp	2.5 uM	24 h	3	80	0.1906	0.124864	1	0	1	1	0	BTK inhibitor	BTK	0	0	0
EMU001_OCILY19_24H:E22	BRD-A09722536	cyclophosphamide	OCILY19	trt_cp	0.125 uM	24 h	3	77	0.041	0.0568156	1	0	1	1	0	DNA alkylating agent	CYP2B6|CYP2C19|CYP3A5|BCL2|LGALS1|CYP2A6|CYP2C18|CYP2C8|CYP2C9|CYP2D6|CYP3A4|CYP3A7	0	0	0
EMU001_OCILY19_24H:F14	BRD-A30655177	LFM-A13	OCILY19	trt_cp	2.5 uM	24 h	3	84	0.2621	0.150039	1	1	1	1	0	BTK inhibitor	BTK	0	0	0
EMU001_OCILY19_24H:H13	BRD-K94199083	BRD-K94199083	OCILY19	trt_cp	10 uM	24 h	3	395	0.6083	0.495665	1	1	1	1	0	-666	-666	0	0	0
EMU001_OCILY19_24H:I13	BRD-K71035033	masitinib	OCILY19	trt_cp	10 uM	24 h	3	174	0.4203	0.273454	1	1	1	1	0	KIT inhibitor|PDGFR inhibitor|Src inhibitor	KIT|FGFR3|LYN|PDGFRB|PDGFRA	0	0	0
EMU001_OCILY19_24H:I20	BRD-K49328571	dasatinib	OCILY19	trt_cp	2.5 uM	24 h	3	391	0.6794	0.521173	1	1	1	1	0	KIT inhibitor|Bcr-Abl inhibitor|Ephrin inhibitor|PDGFR inhibitor|Src inhibitor|Tyrosine kinase inhibitor	ABL1|FYN|LCK|SRC|KIT|YES1|EPHA2|LYN|PDGFRB|BCR|BTK|DDR1|DDR2|PDGFRA|ABL2|BLK|FGR|FRK|HCK|SRMS|STAT5B	0	0	0
EMU001_OCILY19_24H:J08	BRD-K44844162	taselisib	OCILY19	trt_cp	2.5 uM	24 h	3	204	0.4698	0.313042	1	1	1	1	0	PI3K inhibitor	PIK3CA|PIK3CB|PIK3CD|PIK3CG	0	0	0
EMU001_OCILY19_24H:K05	BRD-K98039984	BRD-K98039984	OCILY19	trt_cp	0.04 uM	24 h	3	373	0.6505	0.498091	1	1	1	1	0	-666	-666	0	0	0
EMU001_OCILY19_24H:K13	BRD-A28746609	paclitaxel	OCILY19	trt_cp	10 uM	24 h	3	597	0.7718	0.686389	1	1	1	1	0	Tubulin inhibitor	TUBB|NR1I2|ABCB1|CYP2C8|BCL2|MAP2|MAP4|MAPT|TLR4|TUBB1	0	0	0
EMU001_OCILY19_24H:K19	BRD-K08109215	I-BET-762	OCILY19	trt_cp	10 uM	24 h	3	566	0.7386	0.653798	1	1	1	1	0	Bromodomain inhibitor	BRD2|BRD3|BRD4|APOA1	0	0	0
EMU001_OCILY19_24H:L13	BRD-K19687926	lapatinib	OCILY19	trt_cp	10 uM	24 h	3	278	0.459	0.36121	1	1	1	1	0	EGFR inhibitor|ERBB2 inhibitor	EGFR|ERBB2|CYP3A5	0	0	0
EMU001_OCILY19_24H:M01	BRD-K19295594	gossypol	OCILY19	trt_cp	10 uM	24 h	2	734	0.8341	0.791203	0	0	1	1	0	BCL inhibitor|MCL1 inhibitor	BCL2|BCL2L1|MCL1|BCL2L2|CTGF|EGF	0	0	0
EMU001_OCILY19_24H:M16	BRD-K30577245	docetaxel	OCILY19	trt_cp	0.125 uM	24 h	3	622	0.7659	0.69793	1	1	1	1	0	Tubulin inhibitor	TUBB|BCL2|MAP2|MAP4|MAPT|NR1I2|TUBB1	0	0	0
EMU001_OCILY19_24H:N08	BRD-K77503770	PF-06465469	OCILY19	trt_cp	2.5 uM	24 h	3	461	0.7228	0.583701	1	1	1	1	0	-666	-666	0	0	0
EMU001_OCILY19_24H:N13	BRD-K98548675	parthenolide	OCILY19	trt_cp	10 uM	24 h	3	711	0.8199	0.772051	1	1	1	1	0	NFKB inhibitor	-666	0	0	0
EMU001_OCILY19_24H:N20	BRD-K62391742	GDC-0199	OCILY19	trt_cp	2.5 uM	24 h	2	770	0.8394	0.812944	0	0	1	1	0	BCL inhibitor	BCL2	0	0	0
EMU001_OCILY19_24H:O12	BRD-K64034691	acalabrutinib	OCILY19	trt_cp	0.01 uM	24 h	3	46	0.2385	0.105914	1	0	1	1	0	BTK inhibitor	BTK	0	0	0
EMU001_OCILY19_24H:O13	BRD-K11357827	LCB-03-0110	OCILY19	trt_cp	10 uM	24 h	3	605	0.8042	0.705327	1	1	1	1	0	-666	-666	0	0	0
EMU001_OCILY19_24H:P01	BRD-K70301465	ibrutinib	OCILY19	trt_cp	10 uM	24 h	3	291	0.4509	0.366283	1	1	1	1	0	BTK inhibitor	BTK|BLK|BMX	0	0	0
EMU001_OCILY19_24H:P13	BRD-A13689093	ONO-4059	OCILY19	trt_cp	10 uM	24 h	3	160	0.3607	0.24292	1	1	1	1	0	BTK inhibitor	BTK	0	0	0
EMU001_OCILY19_24H:P20	BRD-K11215326	E-7438	OCILY19	trt_cp	2.22 uM	24 h	3	147	0.3875	0.241338	1	1	1	1	0	Histone lysine methyltransferase inhibitor	EZH2	0	0	0
EMU001_OCILY3_24H:A07	BRD-K50495309	BRD-K50495309	OCILY3	trt_cp	10 uM	24 h	3	213	0.3415	0.272719	1	1	1	1	0	Src inhibitor	-666	0	0	0
EMU001_OCILY3_24H:A24	BRD-K61567297	resatorvid	OCILY3	trt_cp	0.01 uM	24 h	3	151	0.326	0.224351	1	1	1	1	0	TLR antagonist	TLR4	0	0	0
EMU001_OCILY3_24H:B14	BRD-K98795921	SB-2343	OCILY3	trt_cp	2.5 uM	24 h	3	596	0.7835	0.690992	0	0	1	1	0	MTOR inhibitor|PI3K inhibitor	MTOR|PIK3CA|PIK3CB|PIK3CD|PIK3CG	0	0	0
EMU001_OCILY3_24H:C06	BRD-K88510285	bortezomib	OCILY3	trt_cp	0.01 uM	24 h	3	377	0.6789	0.511569	1	1	1	1	0	NFKB inhibitor|Proteasome inhibitor	PSMB5|PSMB1|PSMB2|CASP3|CYP2C19|NFKB1|PSMA1|PSMA2|PSMA3|PSMA4|PSMA5|PSMA6|PSMA7|PSMA8|PSMB10|PSMB11|PSMB3|PSMB4|PSMB6|PSMB7|PSMB8|PSMB9|PSMD1|PSMD2|RELA	0	0	0
EMU001_OCILY3_24H:C07	BRD-K60866521	idelalisib	OCILY3	trt_cp	10 uM	24 h	3	78	0.1831	0.120843	1	1	1	1	0	PI3K inhibitor	PIK3CD|PIK3CG|CCL3|CCL4|PIK3CA|PIK3CB	0	0	0
EMU001_OCILY3_24H:C13	BRD-K70401845	erlotinib	OCILY3	trt_cp	10 uM	24 h	3	179	0.3377	0.248612	1	1	1	1	0	EGFR inhibitor	EGFR|NR1I2	0	0	0
EMU001_OCILY3_24H:D01	BRD-K87782578	AVL-292	OCILY3	trt_cp	10 uM	24 h	2	257	0.5809	0.390704	1	1	1	1	0	BTK inhibitor	BTK|EGFR|ITK|JAK3|YES1	0	0	0
EMU001_OCILY3_24H:D07	BRD-K81528515	nilotinib	OCILY3	trt_cp	10 uM	24 h	3	109	0.1863	0.144095	1	1	1	1	0	Bcr-Abl inhibitor|Abl inhibitor	ABL1|KIT|BCR|CYP2B6|CYP2C8|DDR1|DDR2|PDGFRA	0	0	0
EMU001_OCILY3_24H:D13	BRD-K70301465	ibrutinib	OCILY3	trt_cp	10 uM	24 h	3	120	0.2867	0.187558	1	1	1	1	0	BTK inhibitor	BTK|BLK|BMX	0	0	0
EMU001_OCILY3_24H:D23	BRD-K35458079	edaravone	OCILY3	trt_cp	0.04 uM	24 h	3	92	0.2477	0.152647	1	0	1	1	0	Nootropic agent	BCL2	0	0	0
EMU001_OCILY3_24H:E11	BRD-A77216878	manumycin-a	OCILY3	trt_cp	0.04 uM	24 h	3	69	0.2475	0.132143	1	1	1	1	0	-666	-666	0	0	0
EMU001_OCILY3_24H:E24	BRD-A09722536	cyclophosphamide	OCILY3	trt_cp	0.01 uM	24 h	3	143	0.2954	0.207828	1	1	1	1	0	DNA alkylating agent	CYP2B6|CYP2C19|CYP3A5|BCL2|LGALS1|CYP2A6|CYP2C18|CYP2C8|CYP2C9|CYP2D6|CYP3A4|CYP3A7	0	0	0
EMU001_OCILY3_24H:F01	BRD-A79768653	sirolimus	OCILY3	trt_cp	10 uM	24 h	2	531	0.7664	0.645068	1	1	1	1	0	MTOR inhibitor	MTOR|FKBP1A|CCR5|FGF2	0	0	0
EMU001_OCILY3_24H:F10	BRD-A52530684	doxorubicin	OCILY3	trt_cp	0.125 uM	24 h	3	390	0.6681	0.516159	1	1	1	1	0	Topoisomerase inhibitor	TOP2A	0	0	0
EMU001_OCILY3_24H:F13	BRD-A30655177	LFM-A13	OCILY3	trt_cp	10 uM	24 h	2	84	0.1657	0.119298	1	0	1	1	0	BTK inhibitor	BTK	0	0	0
EMU001_OCILY3_24H:F20	BRD-K92723993	imatinib	OCILY3	trt_cp	2.5 uM	24 h	2	67	0.2474	0.130187	1	1	1	1	0	PDGFR inhibitor|Bcr-Abl inhibitor|KIT inhibitor	ABL1|KIT|PDGFRA|BCR|CSF1R|PDGFRB|ABCG2|CYP2C19|CYP2C8|CYP3A5|DDR1|NTRK1|RET	0	0	0
EMU001_OCILY3_24H:G07	BRD-K62014504	CGI-1746	OCILY3	trt_cp	10 uM	24 h	3	121	0.2701	0.182804	1	1	1	1	0	-666	-666	0	0	0
EMU001_OCILY3_24H:G14	BRD-A61304759	tanespimycin	OCILY3	trt_cp	2.5 uM	24 h	3	553	0.7308	0.642824	1	1	1	1	0	-666	-666	0	0	0
EMU001_OCILY3_24H:H20	BRD-K71223042	PCI-29732	OCILY3	trt_cp	2.5 uM	24 h	3	70	0.1896	0.116493	1	1	1	1	0	BTK inhibitor	BTK	0	0	0
EMU001_OCILY3_24H:I19	BRD-K49328571	dasatinib	OCILY3	trt_cp	10 uM	24 h	3	294	0.5685	0.413399	1	1	1	1	0	KIT inhibitor|Bcr-Abl inhibitor|Ephrin inhibitor|PDGFR inhibitor|Src inhibitor|Tyrosine kinase inhibitor	ABL1|FYN|LCK|SRC|KIT|YES1|EPHA2|LYN|PDGFRB|BCR|BTK|DDR1|DDR2|PDGFRA|ABL2|BLK|FGR|FRK|HCK|SRMS|STAT5B	0	0	0
EMU001_OCILY3_24H:J04	BRD-K40624912	ZM-39923	OCILY3	trt_cp	0.125 uM	24 h	3	71	0.1999	0.120466	1	1	1	1	0	JAK inhibitor	JAK1|JAK3	0	0	0
EMU001_OCILY3_24H:J07	BRD-K44844162	taselisib	OCILY3	trt_cp	10 uM	24 h	3	159	0.3143	0.226048	1	1	1	1	0	PI3K inhibitor	PIK3CA|PIK3CB|PIK3CD|PIK3CG	0	0	0
EMU001_OCILY3_24H:J13	BRD-K64052750	gefitinib	OCILY3	trt_cp	10 uM	24 h	3	156	0.3403	0.232983	1	1	1	1	0	EGFR inhibitor	EGFR|CYP2C19	0	0	0
EMU001_OCILY3_24H:J19	BRD-K99964838	bosutinib	OCILY3	trt_cp	10 uM	24 h	3	506	0.416	0.46393	1	1	1	1	0	Src inhibitor|Abl inhibitor|Bcr-Abl inhibitor	ABL1|SRC|BCR|LYN|CAMK2G|HCK|CAMK1D|CDK2|FRK|FYN|MAP2K1|MAP2K2|MAP3K2|MAP4K5|STK10|STK24|STK4|TNK2|TXK	0	0	0
EMU001_OCILY3_24H:K03	BRD-K98039984	BRD-K98039984	OCILY3	trt_cp	0.66 uM	24 h	3	163	0.4235	0.265675	1	1	1	1	0	-666	-666	0	0	0
EMU001_OCILY3_24H:L01	BRD-K92428153	mycophenolate-mofetil	OCILY3	trt_cp	10 uM	24 h	3	426	0.676	0.542636	1	1	1	1	0	Inosine monophosphate dehydrogenase inhibitor|Dehydrogenase inhibitor|Hydroxycarboxylic acid receptor agonist|Immunosuppressant|Inositol monophosphatase inhibitor	IMPDH1|IMPDH2|HCAR2	0	0	0
EMU001_OCILY3_24H:L20	BRD-K36280065	tofacitinib	OCILY3	trt_cp	2.5 uM	24 h	3	81	0.1384	0.107063	1	0	1	1	0	-666	-666	0	0	0
EMU001_OCILY3_24H:M01	BRD-K19295594	gossypol	OCILY3	trt_cp	10 uM	24 h	3	442	0.5872	0.515151	1	1	1	1	0	BCL inhibitor|MCL1 inhibitor	BCL2|BCL2L1|MCL1|BCL2L2|CTGF|EGF	0	0	0
EMU001_OCILY3_24H:M20	BRD-K19540840	saracatinib	OCILY3	trt_cp	2.5 uM	24 h	3	164	0.3963	0.257789	1	1	1	1	0	Src inhibitor	SRC|ABL1|LCK|YES1	0	0	0
EMU001_OCILY3_24H:N01	BRD-K18787491	U-0126	OCILY3	trt_cp	10 uM	24 h	3	329	0.5363	0.424749	1	1	1	1	0	MEK inhibitor	MAP2K1|MAP2K2|JAK2|AKT1|CHEK1|GSK3B|LCK|MAP2K7|MAPK1|MAPK11|MAPK12|MAPK14|MAPK8|PRKCA|RAF1|ROCK1|RPS6KB1|SGK1	0	0	0
EMU001_OCILY3_24H:N08	BRD-K77503770	PF-06465469	OCILY3	trt_cp	2.5 uM	24 h	3	214	0.4942	0.328843	1	1	1	1	0	-666	-666	0	0	0
EMU001_OCILY3_24H:N13	BRD-K98548675	parthenolide	OCILY3	trt_cp	10 uM	24 h	3	144	0.2993	0.209925	1	1	1	1	0	NFKB inhibitor	-666	0	0	0
EMU001_OCILY3_24H:N19	BRD-K62391742	GDC-0199	OCILY3	trt_cp	10 uM	24 h	3	327	0.525	0.418971	1	1	1	1	0	BCL inhibitor	BCL2	0	0	0
EMU001_OCILY3_24H:O01	BRD-K81418486	vorinostat	OCILY3	trt_cp	10 uM	24 h	2	794	0.7819	0.79674	0	0	1	1	0	HDAC inhibitor	HDAC1|HDAC2|HDAC3|HDAC6|HDAC8|HDAC10|HDAC11|HDAC5|HDAC9	0	0	0
EMU001_OCILY3_24H:O13	BRD-K11357827	LCB-03-0110	OCILY3	trt_cp	10 uM	24 h	3	458	0.6465	0.550234	1	1	1	1	0	-666	-666	0	0	0
EMU001_OCILY3_24H:O19	BRD-K25835157	PRT-062070	OCILY3	trt_cp	10 uM	24 h	3	449	0.6039	0.526546	1	1	1	1	0	JAK inhibitor|Syk inhibitor	SYK	0	0	0
EMU001_SKMEL5_24H:A07	BRD-K50495309	BRD-K50495309	SKMEL5	trt_cp	10 uM	24 h	2	216	0.2798	0.248589	1	1	1	1	0	Src inhibitor	-666	0	0	0
EMU001_SKMEL5_24H:A13	BRD-K48443249	CNX-774	SKMEL5	trt_cp	10 uM	24 h	3	364	0.6154	0.478586	1	1	1	1	0	BTK inhibitor	BTK	0	0	0
EMU001_SKMEL5_24H:B19	BRD-A50998626	palomid-529	SKMEL5	trt_cp	10 uM	24 h	3	74	0.2669	0.142109	1	0	1	1	0	AKT inhibitor|FGFR inhibitor|MTOR inhibitor|VEGFR inhibitor	MTOR|FGF2	0	0	0
EMU001_SKMEL5_24H:C13	BRD-K70401845	erlotinib	SKMEL5	trt_cp	10 uM	24 h	3	129	0.229	0.173797	1	1	1	1	0	EGFR inhibitor	EGFR|NR1I2	0	0	0
EMU001_SKMEL5_24H:E01	BRD-A82772293	mepazine	SKMEL5	trt_cp	10 uM	24 h	2	59	0.0994	0.0774372	1	0	1	1	0	Mucus protecting agent	MALT1	0	0	0
EMU001_SKMEL5_24H:E08	BRD-A77216878	manumycin-a	SKMEL5	trt_cp	2.5 uM	24 h	3	445	0.6516	0.544504	1	1	1	1	0	-666	-666	0	0	0
EMU001_SKMEL5_24H:E24	BRD-A09722536	cyclophosphamide	SKMEL5	trt_cp	0.01 uM	24 h	3	77	0.2339	0.135703	1	0	1	1	0	DNA alkylating agent	CYP2B6|CYP2C19|CYP3A5|BCL2|LGALS1|CYP2A6|CYP2C18|CYP2C8|CYP2C9|CYP2D6|CYP3A4|CYP3A7	0	0	0
EMU001_SKMEL5_24H:F24	BRD-K92723993	imatinib	SKMEL5	trt_cp	0.01 uM	24 h	3	132	0.2145	0.17015	1	0	1	1	0	PDGFR inhibitor|Bcr-Abl inhibitor|KIT inhibitor	ABL1|KIT|PDGFRA|BCR|CSF1R|PDGFRB|ABCG2|CYP2C19|CYP2C8|CYP3A5|DDR1|NTRK1|RET	0	0	0
EMU001_SKMEL5_24H:G07	BRD-K62014504	CGI-1746	SKMEL5	trt_cp	10 uM	24 h	3	214	0.3024	0.257234	1	1	1	1	0	-666	-666	0	0	0
EMU001_SKMEL5_24H:H01	BRD-K10916705	RN-486	SKMEL5	trt_cp	10 uM	24 h	3	369	0.5999	0.475755	1	1	1	1	0	-666	-666	0	0	0
EMU001_SKMEL5_24H:H13	BRD-K94199083	BRD-K94199083	SKMEL5	trt_cp	10 uM	24 h	3	331	0.5135	0.416884	1	1	1	1	0	-666	-666	0	0	0
EMU001_SKMEL5_24H:H19	BRD-K71223042	PCI-29732	SKMEL5	trt_cp	10 uM	24 h	3	202	0.3941	0.285305	1	1	1	1	0	BTK inhibitor	BTK	0	0	0
EMU001_SKMEL5_24H:I13	BRD-K71035033	masitinib	SKMEL5	trt_cp	10 uM	24 h	3	145	0.2627	0.197353	1	1	1	1	0	KIT inhibitor|PDGFR inhibitor|Src inhibitor	KIT|FGFR3|LYN|PDGFRB|PDGFRA	0	0	0
EMU001_SKMEL5_24H:I19	BRD-K49328571	dasatinib	SKMEL5	trt_cp	10 uM	24 h	3	373	0.6348	0.492043	1	1	1	1	0	KIT inhibitor|Bcr-Abl inhibitor|Ephrin inhibitor|PDGFR inhibitor|Src inhibitor|Tyrosine kinase inhibitor	ABL1|FYN|LCK|SRC|KIT|YES1|EPHA2|LYN|PDGFRB|BCR|BTK|DDR1|DDR2|PDGFRA|ABL2|BLK|FGR|FRK|HCK|SRMS|STAT5B	0	0	0
EMU001_SKMEL5_24H:J07	BRD-K44844162	taselisib	SKMEL5	trt_cp	10 uM	24 h	3	592	0.7464	0.672167	1	1	1	1	0	PI3K inhibitor	PIK3CA|PIK3CB|PIK3CD|PIK3CG	0	0	0
EMU001_SKMEL5_24H:J13	BRD-K64052750	gefitinib	SKMEL5	trt_cp	10 uM	24 h	3	301	0.5829	0.423556	1	1	1	1	0	EGFR inhibitor	EGFR|CYP2C19	0	0	0
EMU001_SKMEL5_24H:J20	BRD-K99964838	bosutinib	SKMEL5	trt_cp	2.5 uM	24 h	3	229	0.5	0.342163	1	1	1	1	0	Src inhibitor|Abl inhibitor|Bcr-Abl inhibitor	ABL1|SRC|BCR|LYN|CAMK2G|HCK|CAMK1D|CDK2|FRK|FYN|MAP2K1|MAP2K2|MAP3K2|MAP4K5|STK10|STK24|STK4|TNK2|TXK	0	0	0
EMU001_SKMEL5_24H:K03	BRD-K98039984	BRD-K98039984	SKMEL5	trt_cp	0.66 uM	24 h	3	110	0.219	0.156946	1	1	1	1	0	-666	-666	0	0	0
EMU001_SKMEL5_24H:K17	BRD-A28746609	paclitaxel	SKMEL5	trt_cp	0.04 uM	24 h	3	255	0.5484	0.378137	1	1	1	1	0	Tubulin inhibitor	TUBB|NR1I2|ABCB1|CYP2C8|BCL2|MAP2|MAP4|MAPT|TLR4|TUBB1	0	0	0
EMU001_SKMEL5_24H:K19	BRD-K08109215	I-BET-762	SKMEL5	trt_cp	10 uM	24 h	3	521	0.7488	0.631586	1	1	1	1	0	Bromodomain inhibitor	BRD2|BRD3|BRD4|APOA1	0	0	0
EMU001_SKMEL5_24H:L01	BRD-K92428153	mycophenolate-mofetil	SKMEL5	trt_cp	10 uM	24 h	3	493	0.6737	0.582757	1	1	1	1	0	Inosine monophosphate dehydrogenase inhibitor|Dehydrogenase inhibitor|Hydroxycarboxylic acid receptor agonist|Immunosuppressant|Inositol monophosphatase inhibitor	IMPDH1|IMPDH2|HCAR2	0	0	0
EMU001_SKMEL5_24H:M01	BRD-K19295594	gossypol	SKMEL5	trt_cp	10 uM	24 h	3	668	0.7645	0.722616	1	1	1	1	0	BCL inhibitor|MCL1 inhibitor	BCL2|BCL2L1|MCL1|BCL2L2|CTGF|EGF	0	0	0
EMU001_SKMEL5_24H:M14	BRD-K30577245	docetaxel	SKMEL5	trt_cp	2.5 uM	24 h	3	254	0.5878	0.390717	1	1	1	1	0	Tubulin inhibitor	TUBB|BCL2|MAP2|MAP4|MAPT|NR1I2|TUBB1	0	0	0
EMU001_SKMEL5_24H:M19	BRD-K19540840	saracatinib	SKMEL5	trt_cp	10 uM	24 h	3	203	0.3587	0.272863	1	1	1	1	0	Src inhibitor	SRC|ABL1|LCK|YES1	0	0	0
EMU001_SKMEL5_24H:N07	BRD-K77503770	PF-06465469	SKMEL5	trt_cp	10 uM	24 h	3	639	0.7865	0.716853	1	1	1	1	0	-666	-666	0	0	0
EMU001_SKMEL5_24H:N19	BRD-K62391742	GDC-0199	SKMEL5	trt_cp	10 uM	24 h	3	605	0.7597	0.685535	1	1	1	1	0	BCL inhibitor	BCL2	0	0	0
EMU001_SKMEL5_24H:O20	BRD-K25835157	PRT-062070	SKMEL5	trt_cp	2.5 uM	24 h	3	160	0.3486	0.238811	1	1	1	1	0	JAK inhibitor|Syk inhibitor	SYK	0	0	0
EMU001_SKMEL5_24H:P01	BRD-K70301465	ibrutinib	SKMEL5	trt_cp	10 uM	24 h	3	237	0.4369	0.325384	1	1	1	1	0	BTK inhibitor	BTK|BLK|BMX	0	0	0
EMU001_SKMEL5_24H:P19	BRD-K11215326	E-7438	SKMEL5	trt_cp	10 uM	24 h	3	139	0.34	0.219825	1	1	1	1	0	Histone lysine methyltransferase inhibitor	EZH2	0	0	0
EMU001_THP1_24H:C13	BRD-K70401845	erlotinib	THP1	trt_cp	10 uM	24 h	3	92	0.2802	0.162352	1	1	1	1	0	EGFR inhibitor	EGFR|NR1I2	0	0	0
EMU001_THP1_24H:D07	BRD-K81528515	nilotinib	THP1	trt_cp	10 uM	24 h	3	140	0.4176	0.244498	1	1	1	1	0	Bcr-Abl inhibitor|Abl inhibitor	ABL1|KIT|BCR|CYP2B6|CYP2C8|DDR1|DDR2|PDGFRA	0	0	0
EMU001_THP1_24H:F11	BRD-A52530684	doxorubicin	THP1	trt_cp	0.04 uM	24 h	3	128	0.3763	0.221923	1	1	1	1	0	Topoisomerase inhibitor	TOP2A	0	0	0
EMU001_THP1_24H:G07	BRD-K62014504	CGI-1746	THP1	trt_cp	10 uM	24 h	3	231	0.499	0.34331	1	1	1	1	0	-666	-666	0	0	0
EMU001_THP1_24H:J20	BRD-K99964838	bosutinib	THP1	trt_cp	2.5 uM	24 h	2	137	0.4294	0.245257	1	1	1	1	0	Src inhibitor|Abl inhibitor|Bcr-Abl inhibitor	ABL1|SRC|BCR|LYN|CAMK2G|HCK|CAMK1D|CDK2|FRK|FYN|MAP2K1|MAP2K2|MAP3K2|MAP4K5|STK10|STK24|STK4|TNK2|TXK	0	0	0
EMU001_THP1_24H:K21	BRD-K08109215	I-BET-762	THP1	trt_cp	0.66 uM	24 h	3	492	0.7589	0.617882	1	1	1	1	0	Bromodomain inhibitor	BRD2|BRD3|BRD4|APOA1	0	0	0
EMU001_THP1_24H:M01	BRD-K19295594	gossypol	THP1	trt_cp	10 uM	24 h	3	801	0.8583	0.838429	1	1	1	1	0	BCL inhibitor|MCL1 inhibitor	BCL2|BCL2L1|MCL1|BCL2L2|CTGF|EGF	0	0	0
EMU001_THP1_24H:M15	BRD-K30577245	docetaxel	THP1	trt_cp	0.66 uM	24 h	3	210	0.4187	0.299841	1	1	1	1	0	Tubulin inhibitor	TUBB|BCL2|MAP2|MAP4|MAPT|NR1I2|TUBB1	0	0	0
EMU001_THP1_24H:N14	BRD-K98548675	parthenolide	THP1	trt_cp	2.5 uM	24 h	3	89	0.2765	0.158626	1	1	1	1	0	NFKB inhibitor	-666	0	0	0
EMU001_THP1_24H:O05	BRD-K81418486	vorinostat	THP1	trt_cp	0.04 uM	24 h	3	124	0.2903	0.191851	1	1	1	1	0	HDAC inhibitor	HDAC1|HDAC2|HDAC3|HDAC6|HDAC8|HDAC10|HDAC11|HDAC5|HDAC9	0	0	0
EMU001_THP1_24H:P20	BRD-K11215326	E-7438	THP1	trt_cp	2.22 uM	24 h	3	85	0.2991	0.161231	1	1	1	1	0	Histone lysine methyltransferase inhibitor	EZH2	0	0	0
EMU001_THP1_3H:E19	BRD-A09722536	cyclophosphamide	THP1	trt_cp	10 uM	3 h	3	76	0.0937	0.0853311	0	0	1	1	0	DNA alkylating agent	CYP2B6|CYP2C19|CYP3A5|BCL2|LGALS1|CYP2A6|CYP2C18|CYP2C8|CYP2C9|CYP2D6|CYP3A4|CYP3A7	0	0	0
EMU001_THP1_3H:H14	BRD-K94199083	BRD-K94199083	THP1	trt_cp	2.5 uM	3 h	3	128	0.3651	0.218596	0	0	1	1	0	-666	-666	0	0	0
EMU001_THP1_3H:J13	BRD-K64052750	gefitinib	THP1	trt_cp	10 uM	3 h	2	166	0.3294	0.236454	0	0	1	1	0	EGFR inhibitor	EGFR|CYP2C19	0	0	0
EMU001_THP1_3H:N07	BRD-K77503770	PF-06465469	THP1	trt_cp	10 uM	3 h	3	214	0.4609	0.317571	0	0	1	1	0	-666	-666	0	0	0
EMU001_THP1_3H:O19	BRD-K25835157	PRT-062070	THP1	trt_cp	10 uM	3 h	2	365	0.4232	0.39742	0	0	1	1	0	JAK inhibitor|Syk inhibitor	SYK	0	0	0
EMU001_THP1_6H:A07	BRD-K50495309	BRD-K50495309	THP1	trt_cp	10 uM	6 h	3	232	0.3893	0.30389	0	0	1	1	0	Src inhibitor	-666	0	0	0
EMU001_THP1_6H:B13	BRD-K98795921	SB-2343	THP1	trt_cp	10 uM	6 h	3	353	0.633	0.477991	0	0	1	1	0	MTOR inhibitor|PI3K inhibitor	MTOR|PIK3CA|PIK3CB|PIK3CD|PIK3CG	0	0	0
EMU001_THP1_6H:B19	BRD-A50998626	palomid-529	THP1	trt_cp	10 uM	6 h	3	338	0.5884	0.450947	0	0	1	1	0	AKT inhibitor|FGFR inhibitor|MTOR inhibitor|VEGFR inhibitor	MTOR|FGF2	0	0	0
EMU001_THP1_6H:D23	BRD-K35458079	edaravone	THP1	trt_cp	0.04 uM	6 h	3	235	0.3299	0.28155	0	0	1	1	0	Nootropic agent	BCL2	0	0	0
EMU001_THP1_6H:E01	BRD-A82772293	mepazine	THP1	trt_cp	10 uM	6 h	3	320	0.5297	0.416314	0	0	1	1	0	Mucus protecting agent	MALT1	0	0	0
EMU001_THP1_6H:K13	BRD-A28746609	paclitaxel	THP1	trt_cp	10 uM	6 h	3	147	0.3733	0.236874	0	0	1	1	0	Tubulin inhibitor	TUBB|NR1I2|ABCB1|CYP2C8|BCL2|MAP2|MAP4|MAPT|TLR4|TUBB1	0	0	0
EMU001_THP1_6H:M19	BRD-K19540840	saracatinib	THP1	trt_cp	10 uM	6 h	3	285	0.5048	0.383542	0	0	1	1	0	Src inhibitor	SRC|ABL1|LCK|YES1	0	0	0
EMU001_THP1_6H:P13	BRD-A13689093	ONO-4059	THP1	trt_cp	10 uM	6 h	3	147	0.2689	0.201041	0	0	1	1	0	BTK inhibitor	BTK	0	0	0
EMU001_TMD8_24H:A24	BRD-K61567297	resatorvid	TMD8	trt_cp	0.01 uM	24 h	3	128	0.5293	0.2632	1	1	1	1	0	TLR antagonist	TLR4	0	0	0
EMU001_TMD8_24H:C13	BRD-K70401845	erlotinib	TMD8	trt_cp	10 uM	24 h	3	67	0.2175	0.122067	1	0	1	1	0	EGFR inhibitor	EGFR|NR1I2	0	0	0
EMU001_TMD8_24H:F13	BRD-A30655177	LFM-A13	TMD8	trt_cp	10 uM	24 h	3	73	0.3801	0.168438	1	1	1	1	0	BTK inhibitor	BTK	0	0	0
EMU001_TMD8_24H:G07	BRD-K62014504	CGI-1746	TMD8	trt_cp	10 uM	24 h	3	389	0.6954	0.525924	1	1	1	1	0	-666	-666	0	0	0
EMU001_TMD8_24H:H14	BRD-K94199083	BRD-K94199083	TMD8	trt_cp	2.5 uM	24 h	3	137	0.4561	0.252767	1	1	1	1	0	-666	-666	0	0	0
EMU001_TMD8_24H:K22	BRD-K08109215	I-BET-762	TMD8	trt_cp	0.125 uM	24 h	3	103	0.3216	0.184038	1	1	1	1	0	Bromodomain inhibitor	BRD2|BRD3|BRD4|APOA1	0	0	0
EMU001_TMD8_24H:P19	BRD-K11215326	E-7438	TMD8	trt_cp	10 uM	24 h	3	120	0.4048	0.222865	1	1	1	1	0	Histone lysine methyltransferase inhibitor	EZH2	0	0	0
EMU001_TMD8_3H:D07	BRD-K81528515	nilotinib	TMD8	trt_cp	10 uM	3 h	3	124	0.3217	0.201961	0	0	1	1	0	Bcr-Abl inhibitor|Abl inhibitor	ABL1|KIT|BCR|CYP2B6|CYP2C8|DDR1|DDR2|PDGFRA	0	0	0
EMU001_TMD8_3H:D24	BRD-K35458079	edaravone	TMD8	trt_cp	0.01 uM	3 h	2	63	0.1873	0.109842	0	0	1	1	0	Nootropic agent	BCL2	0	0	0
EMU001_TMD8_3H:I13	BRD-K71035033	masitinib	TMD8	trt_cp	10 uM	3 h	3	336	0.5432	0.431996	0	0	1	1	0	KIT inhibitor|PDGFR inhibitor|Src inhibitor	KIT|FGFR3|LYN|PDGFRB|PDGFRA	0	0	0
EMU001_TMD8_3H:J01	BRD-K40624912	ZM-39923	TMD8	trt_cp	10 uM	3 h	3	272	0.4247	0.343681	0	0	1	1	0	JAK inhibitor	JAK1|JAK3	0	0	0
EMU001_TMD8_3H:J20	BRD-K99964838	bosutinib	TMD8	trt_cp	2.5 uM	3 h	3	201	0.3939	0.284526	0	0	1	1	0	Src inhibitor|Abl inhibitor|Bcr-Abl inhibitor	ABL1|SRC|BCR|LYN|CAMK2G|HCK|CAMK1D|CDK2|FRK|FYN|MAP2K1|MAP2K2|MAP3K2|MAP4K5|STK10|STK24|STK4|TNK2|TXK	0	0	0
EMU001_TMD8_3H:L05	BRD-K92428153	mycophenolate-mofetil	TMD8	trt_cp	0.04 uM	3 h	3	131	0.2762	0.192344	0	0	1	1	0	Inosine monophosphate dehydrogenase inhibitor|Dehydrogenase inhibitor|Hydroxycarboxylic acid receptor agonist|Immunosuppressant|Inositol monophosphatase inhibitor	IMPDH1|IMPDH2|HCAR2	0	0	0
EMU001_TMD8_3H:L13	BRD-K19687926	lapatinib	TMD8	trt_cp	10 uM	3 h	3	254	0.4596	0.345492	0	0	1	1	0	EGFR inhibitor|ERBB2 inhibitor	EGFR|ERBB2|CYP3A5	0	0	0
EMU001_TMD8_3H:L19	BRD-K36280065	tofacitinib	TMD8	trt_cp	10 uM	3 h	3	154	0.3142	0.22243	0	0	1	1	0	-666	-666	0	0	0
EMU001_TMD8_3H:M07	BRD-K13514097	everolimus	TMD8	trt_cp	10 uM	3 h	3	677	0.7542	0.72255	0	0	1	1	0	MTOR inhibitor	MTOR|CYP3A5|FKBP1A	0	0	0
EMU001_TMD8_3H:N01	BRD-K18787491	U-0126	TMD8	trt_cp	10 uM	3 h	3	128	0.263	0.18553	0	0	1	1	0	MEK inhibitor	MAP2K1|MAP2K2|JAK2|AKT1|CHEK1|GSK3B|LCK|MAP2K7|MAPK1|MAPK11|MAPK12|MAPK14|MAPK8|PRKCA|RAF1|ROCK1|RPS6KB1|SGK1	0	0	0
EMU001_TMD8_3H:O20	BRD-K25835157	PRT-062070	TMD8	trt_cp	2.5 uM	3 h	3	160	0.3258	0.230869	0	0	1	1	0	JAK inhibitor|Syk inhibitor	SYK	0	0	0
EMU001_TMD8_6H:B21	BRD-A50998626	palomid-529	TMD8	trt_cp	0.66 uM	6 h	3	63	0.2573	0.128742	0	0	1	1	0	AKT inhibitor|FGFR inhibitor|MTOR inhibitor|VEGFR inhibitor	MTOR|FGF2	0	0	0
EMU001_TMD8_6H:C01	BRD-K88510285	bortezomib	TMD8	trt_cp	10 uM	6 h	3	601	0.7273	0.668536	0	0	1	1	0	NFKB inhibitor|Proteasome inhibitor	PSMB5|PSMB1|PSMB2|CASP3|CYP2C19|NFKB1|PSMA1|PSMA2|PSMA3|PSMA4|PSMA5|PSMA6|PSMA7|PSMA8|PSMB10|PSMB11|PSMB3|PSMB4|PSMB6|PSMB7|PSMB8|PSMB9|PSMD1|PSMD2|RELA	0	0	0
EMU001_TMD8_6H:D13	BRD-K70301465	ibrutinib	TMD8	trt_cp	10 uM	6 h	3	229	0.5219	0.349576	0	0	1	1	0	BTK inhibitor	BTK|BLK|BMX	0	0	0
EMU001_TMD8_6H:E01	BRD-A82772293	mepazine	TMD8	trt_cp	10 uM	6 h	3	119	0.2393	0.170638	0	0	1	1	0	Mucus protecting agent	MALT1	0	0	0
EMU001_TMD8_6H:F19	BRD-K92723993	imatinib	TMD8	trt_cp	10 uM	6 h	3	130	0.285	0.194637	0	0	1	1	0	PDGFR inhibitor|Bcr-Abl inhibitor|KIT inhibitor	ABL1|KIT|PDGFRA|BCR|CSF1R|PDGFRB|ABCG2|CYP2C19|CYP2C8|CYP3A5|DDR1|NTRK1|RET	0	0	0
EMU001_TMD8_6H:I01	BRD-K53972329	ruxolitinib	TMD8	trt_cp	10 uM	6 h	3	274	0.4026	0.335848	0	0	1	1	0	JAK inhibitor	JAK1|JAK2|TYK2|JAK3	0	0	0
EMU001_TMD8_6H:I19	BRD-K49328571	dasatinib	TMD8	trt_cp	10 uM	6 h	3	256	0.3974	0.322526	0	0	1	1	0	KIT inhibitor|Bcr-Abl inhibitor|Ephrin inhibitor|PDGFR inhibitor|Src inhibitor|Tyrosine kinase inhibitor	ABL1|FYN|LCK|SRC|KIT|YES1|EPHA2|LYN|PDGFRB|BCR|BTK|DDR1|DDR2|PDGFRA|ABL2|BLK|FGR|FRK|HCK|SRMS|STAT5B	0	0	0
EMU001_TMD8_6H:J13	BRD-K64052750	gefitinib	TMD8	trt_cp	10 uM	6 h	3	92	0.3014	0.168382	0	0	1	1	0	EGFR inhibitor	EGFR|CYP2C19	0	0	0
EMU001_TMD8_6H:M01	BRD-K19295594	gossypol	TMD8	trt_cp	10 uM	6 h	3	243	0.3198	0.281886	0	0	1	1	0	BCL inhibitor|MCL1 inhibitor	BCL2|BCL2L1|MCL1|BCL2L2|CTGF|EGF	0	0	0
EMU001_TMD8_6H:M19	BRD-K19540840	saracatinib	TMD8	trt_cp	10 uM	6 h	3	231	0.4235	0.316274	0	0	1	1	0	Src inhibitor	SRC|ABL1|LCK|YES1	0	0	0
EMU001_TMD8_6H:O13	BRD-K11357827	LCB-03-0110	TMD8	trt_cp	10 uM	6 h	2	309	0.4609	0.381604	0	0	1	1	0	-666	-666	0	0	0
EMU001_TMD8_6H:P13	BRD-A13689093	ONO-4059	TMD8	trt_cp	10 uM	6 h	3	293	0.2781	0.288646	0	0	1	1	0	BTK inhibitor	BTK	0	0	0
ENR001_MCF7_24H:A11	BRD-K39557424	vanillic-acid	MCF7	trt_cp	0.125 uM	24 h	3	124	0.13	0.128385	1	0	1	1	0	-666	-666	0	0	0
ENR001_MCF7_24H:B11	BRD-K49322988	BRD-K49322988	MCF7	trt_cp	0.125 uM	24 h	3	77	0.06	0.0687308	1	0	1	1	0	-666	-666	0	0	0
ENR001_MCF7_24H:B14	BRD-A35084978	BRD-A35084978	MCF7	trt_cp	3.33 uM	24 h	3	207	0.04	0.0920123	1	0	1	1	0	-666	-666	0	0	0
ENR001_MCF7_24H:B19	BRD-K90301781	pyrogallol	MCF7	trt_cp	10 uM	24 h	3	129	0.15	0.14066	1	1	1	1	0	-666	-666	0	0	0
ENR001_MCF7_24H:C21	BRD-U04102134	GAV-5-28	MCF7	trt_cp	0.5 uM	24 h	3	135	0.12	0.128703	1	0	1	1	0	-666	-666	0	0	0
ENR001_MCF7_24H:D01	BRD-A66165463	BRD-A66165463	MCF7	trt_cp	10 uM	24 h	3	234	0.23	0.234586	1	0	1	1	0	-666	-666	0	0	0
ENR001_MCF7_24H:E07	BRD-A36136296	HU-210	MCF7	trt_cp	10 uM	24 h	3	639	0.73	0.690625	1	1	1	1	0	-666	-666	0	0	0
ENR001_MCF7_24H:E23	BRD-U01216749	deltorphin-ii	MCF7	trt_cp	0.125 uM	24 h	3	206	0.24	0.224838	1	0	1	1	0	-666	-666	0	0	0
ENR001_MCF7_24H:F23	BRD-U63439324	L-27	MCF7	trt_cp	0.125 uM	24 h	3	169	0.18	0.176364	1	0	1	1	0	-666	-666	0	0	0
ENR001_MCF7_24H:G02	BRD-U11638171	bigsaas	MCF7	trt_cp	3.33 uM	24 h	3	146	0.32	0.218566	1	1	1	1	0	-666	-666	0	0	0
ENR001_MCF7_24H:G11	BRD-U60764521	L-13	MCF7	trt_cp	0.125 uM	24 h	3	111	0.11	0.111735	1	1	1	1	0	-666	-666	0	0	0
ENR001_MCF7_24H:G20	BRD-U21132661	L-26	MCF7	trt_cp	3.33 uM	24 h	3	134	0.18	0.157043	1	1	1	1	0	-666	-666	0	0	0
ENR001_MCF7_24H:H01	BRD-U63363843	L-8	MCF7	trt_cp	10 uM	24 h	3	222	0.33	0.273693	1	1	1	1	0	-666	-666	0	0	0
ENR001_MCF7_24H:H16	BRD-U34059737	L-25	MCF7	trt_cp	0.37 uM	24 h	3	148	0.18	0.165043	1	0	1	1	0	-666	-666	0	0	0
ENR001_MCF7_24H:I06	BRD-K81919535	U-69	MCF7	trt_cp	0.04 uM	24 h	2	102	0.17	0.133154	1	1	1	1	0	-666	-666	0	0	0
ENR001_MCF7_24H:I14	BRD-K20909378	anadamide	MCF7	trt_cp	3.33 uM	24 h	3	110	0.13	0.12092	1	0	1	1	0	-666	-666	0	0	0
ENR001_MCF7_24H:I20	BRD-A14792000	valsartan	MCF7	trt_cp	3.33 uM	24 h	2	109	0.13	0.120369	1	0	1	1	0	-666	-666	0	0	0
ENR001_MCF7_24H:J12	BRD-U99449142	collybolide	MCF7	trt_cp	0.04 uM	24 h	3	137	0.12	0.129653	1	0	1	1	0	-666	-666	0	0	0
ENR001_MCF7_24H:J23	BRD-K36614862	BRD-K36614862	MCF7	trt_cp	0.125 uM	24 h	3	130	0.15	0.141204	1	1	1	1	0	-666	-666	0	0	0
ENR001_MCF7_24H:K04	BRD-A91448670	mandelic-acid	MCF7	trt_cp	0.37 uM	24 h	3	105	0.22	0.153687	1	0	1	1	0	-666	-666	0	0	0
ENR001_MCF7_24H:K07	BRD-K29546239	SNC-80	MCF7	trt_cp	4 uM	24 h	3	180	0.31	0.238862	1	1	1	1	0	-666	OPRD1	0	0	0
ENR001_MCF7_24H:K17	BRD-A14149633	BRD-A14149633	MCF7	trt_cp	0.125 uM	24 h	3	100	0.19	0.139382	1	0	1	1	0	-666	-666	0	0	0
ENR001_MCF7_24H:L01	BRD-K62914667	hippuric-acid	MCF7	trt_cp	10 uM	24 h	3	192	0.28	0.234455	1	0	1	1	0	-666	-666	0	0	0
ENR001_MCF7_24H:L09	BRD-A96816341	BRD-A96816341	MCF7	trt_cp	1.11 uM	24 h	3	84	0.02	0.0414462	1	0	1	1	0	-666	-666	0	0	0
ENR001_MCF7_24H:L15	BRD-A47324566	BRD-A47324566	MCF7	trt_cp	1.11 uM	24 h	3	119	0.08	0.0986618	1	1	1	1	0	-666	-666	0	0	0
ENR001_MCF7_24H:M01	BRD-U17914332	biglen	MCF7	trt_cp	10 uM	24 h	3	180	0.23	0.205746	1	0	1	1	0	-666	-666	0	0	0
ENR001_MCF7_24H:M08	BRD-U50120867	little-len	MCF7	trt_cp	3.33 uM	24 h	3	212	0.06	0.114044	1	0	1	1	0	-666	-666	0	0	0
ENR001_MCF7_24H:N22	BRD-U62871928	met-enkephalinrf	MCF7	trt_cp	0.2 uM	24 h	3	151	0.21	0.180065	1	0	1	1	0	-666	-666	0	0	0
ENR001_MCF7_24H:O03	BRD-U77755064	met-enkephalin	MCF7	trt_cp	0.5 uM	24 h	3	144	0.21	0.175842	1	1	1	1	0	-666	-666	0	0	0
ENR001_MCF7_24H:O09	BRD-K30774563	Z-154373220	MCF7	trt_cp	1.11 uM	24 h	3	93	0.14	0.115381	1	0	1	1	0	-666	-666	0	0	0
ENR001_MCF7_24H:P10	BRD-K49527160	Z-221560030	MCF7	trt_cp	0.37 uM	24 h	3	113	0.14	0.127184	1	0	1	1	0	-666	-666	0	0	0
ENR001_MCF7_24H:P17	BRD-U12932811	L-24	MCF7	trt_cp	0.125 uM	24 h	3	172	0.32	0.23723	1	0	1	1	0	-666	-666	0	0	0
ENR001_NPC_24H:A09	BRD-K39557424	vanillic-acid	NPC	trt_cp	1.11 uM	24 h	2	98	0.1702	0.130594	1	1	1	1	0	-666	-666	0	0	0
ENR001_NPC_24H:A17	BRD-K63490935	homovanillic-acid	NPC	trt_cp	0.125 uM	24 h	2	65	0.1807	0.109589	1	1	1	1	0	-666	-666	0	0	0
ENR001_NPC_24H:A24	BRD-K60661389	BRD-K60661389	NPC	trt_cp	0.04 uM	24 h	2	133	0.253	0.185488	1	1	1	1	0	-666	-666	0	0	0
ENR001_NPC_24H:B15	BRD-A35084978	BRD-A35084978	NPC	trt_cp	1.11 uM	24 h	2	95	0.2009	0.139695	1	1	1	1	0	-666	-666	0	0	0
ENR001_NPC_24H:C08	BRD-K82066106	BRD-K82066106	NPC	trt_cp	3.33 uM	24 h	2	71	0.1981	0.119923	1	1	1	1	0	-666	-666	0	0	0
ENR001_NPC_24H:C19	BRD-U04102134	GAV-5-28	NPC	trt_cp	4 uM	24 h	2	136	0.2347	0.180658	1	1	1	1	0	-666	-666	0	0	0
ENR001_NPC_24H:D02	BRD-A66165463	BRD-A66165463	NPC	trt_cp	3.33 uM	24 h	2	139	0.3502	0.223098	1	1	1	1	0	-666	-666	0	0	0
ENR001_NPC_24H:D08	BRD-K11570501	BRD-K11570501	NPC	trt_cp	3.33 uM	24 h	2	106	0.3036	0.181399	1	1	1	1	0	-666	-666	0	0	0
ENR001_NPC_24H:D16	BRD-K87122641	naringeninic-acid	NPC	trt_cp	0.37 uM	24 h	2	59	0.1396	0.0917697	1	0	1	1	0	-666	HCAR2|PTGR1	0	0	0
ENR001_NPC_24H:D21	BRD-K50514981	BRD-K50514981	NPC	trt_cp	1.11 uM	24 h	2	123	0.3185	0.200142	1	1	1	1	0	-666	-666	0	0	0
ENR001_NPC_24H:E07	BRD-A36136296	HU-210	NPC	trt_cp	10 uM	24 h	2	606	0.7475	0.68057	1	1	1	1	0	-666	-666	0	0	0
ENR001_NPC_24H:F01	BRD-U65106688	rvd-hemopressin	NPC	trt_cp	10 uM	24 h	2	104	0.2617	0.16682	1	1	1	1	0	-666	-666	0	0	0
ENR001_NPC_24H:F13	BRD-U58174235	BRD-U58174235	NPC	trt_cp	10 uM	24 h	2	161	0.2871	0.2174	1	1	1	1	0	-666	-666	0	0	0
ENR001_NPC_24H:G03	BRD-U11638171	bigsaas	NPC	trt_cp	1.11 uM	24 h	2	78	0.2199	0.132431	1	1	1	1	0	-666	-666	0	0	0
ENR001_NPC_24H:G17	BRD-U54183415	PEN-20	NPC	trt_cp	0.06 uM	24 h	2	118	0.3079	0.192742	1	1	1	1	0	-666	-666	0	0	0
ENR001_NPC_24H:G20	BRD-U21132661	L-26	NPC	trt_cp	3.33 uM	24 h	2	96	0.1983	0.139517	1	0	1	1	0	-666	-666	0	0	0
ENR001_NPC_24H:H14	BRD-U34059737	L-25	NPC	trt_cp	3.33 uM	24 h	2	115	0.2699	0.178148	1	1	1	1	0	-666	-666	0	0	0
ENR001_NPC_24H:H19	BRD-K05878375	sodium-butyrate	NPC	trt_cp	10 uM	24 h	2	83	0.1951	0.128676	1	1	1	1	0	HDAC inhibitor	HDAC1|BCHE|FFAR2|FFAR3|HDAC2|HDAC3|HDAC8	0	0	0
ENR001_NPC_24H:J06	BRD-U49376706	dyn-b	NPC	trt_cp	0.04 uM	24 h	2	160	0.3787	0.248908	1	1	1	1	0	-666	-666	0	0	0
ENR001_NPC_24H:J07	BRD-U99449142	collybolide	NPC	trt_cp	10 uM	24 h	2	124	0.416	0.229661	1	1	1	1	0	-666	-666	0	0	0
ENR001_NPC_24H:J22	BRD-K36614862	BRD-K36614862	NPC	trt_cp	0.37 uM	24 h	2	59	0.1747	0.10266	1	1	1	1	0	-666	-666	0	0	0
ENR001_NPC_24H:K01	BRD-A91448670	mandelic-acid	NPC	trt_cp	10 uM	24 h	2	95	0.2961	0.169594	1	1	1	1	0	-666	-666	0	0	0
ENR001_NPC_24H:L19	BRD-K04927711	acea	NPC	trt_cp	10 uM	24 h	2	222	0.4892	0.333235	1	1	1	1	0	-666	-666	0	0	0
ENR001_NPC_24H:M06	BRD-U17914332	biglen	NPC	trt_cp	0.04 uM	24 h	2	75	0.3624	0.166708	1	1	1	1	0	-666	-666	0	0	0
ENR001_NPC_24H:M09	BRD-U50120867	little-len	NPC	trt_cp	1.11 uM	24 h	2	93	0.214	0.142652	1	1	1	1	0	-666	-666	0	0	0
ENR001_NPC_24H:M22	BRD-M24313068	sodium-acetate	NPC	trt_cp	0.37 uM	24 h	2	92	0.2592	0.15615	1	1	1	1	0	-666	-666	0	0	0
ENR001_NPC_24H:N09	BRD-U16110452	little-saas	NPC	trt_cp	1.11 uM	24 h	2	56	0.1626	0.0964906	1	1	1	1	0	-666	-666	0	0	0
ENR001_NPC_24H:N14	BRD-K88367171	isobutyric-acid	NPC	trt_cp	3.33 uM	24 h	2	60	0.2038	0.111817	1	1	1	1	0	-666	-666	0	0	0
ENR001_NPC_24H:O03	BRD-U77755064	met-enkephalin	NPC	trt_cp	0.5 uM	24 h	2	89	0.3445	0.17706	1	1	1	1	0	-666	-666	0	0	0
ENR001_NPC_24H:O08	BRD-K30774563	Z-154373220	NPC	trt_cp	3.33 uM	24 h	2	76	0.1978	0.12398	1	1	1	1	0	-666	-666	0	0	0
ENR001_NPC_24H:O23	BRD-A72538584	valeric-acid	NPC	trt_cp	0.125 uM	24 h	2	93	0.2512	0.154555	1	1	1	1	0	-666	-666	0	0	0
ENR001_NPC_24H:P01	BRD-A10977446	carvedilol	NPC	trt_cp	10 uM	24 h	2	689	0.8309	0.765094	1	1	1	1	0	Adrenergic receptor antagonist	ADRB1|ADRB2|ADRA1A|ADRA1B|ADRA1D|ADRB3|CYP2C19|CYP2E1|RYR2|ADRA2A|ADRA2B|ADRA2C|GJA1|HIF1A|KCNH2|NDUFC2|NPPB|SELE|VCAM1|VEGFA	0	0	0
ENR001_NPC_24H:P12	BRD-K49527160	Z-221560030	NPC	trt_cp	0.04 uM	24 h	2	103	0.3866	0.201781	1	1	1	1	0	-666	-666	0	0	0
ENR001_NPC_24H:P17	BRD-U12932811	L-24	NPC	trt_cp	0.125 uM	24 h	2	74	0.2527	0.138277	1	1	1	1	0	-666	-666	0	0	0
ENR001_NPC_24H:P23	BRD-U51907271	pen	NPC	trt_cp	0.125 uM	24 h	2	106	0.3167	0.185271	1	1	1	1	0	-666	-666	0	0	0
ERAM001_A549_24H:BRD-A03772856:20	BRD-A03772856	BRD-A03772856	A549	trt_cp	20 uM	24 h	3	230	0.44	0.321678	1	1	1	1	0	-666	-666	0	0	0
ERAM001_A549_24H:BRD-A73558769:20	BRD-A73558769	BRD-A73558769	A549	trt_cp	20 uM	24 h	3	139	0.29	0.203019	1	1	1	1	0	-666	-666	0	0	0
ERAM001_A549_24H:BRD-K11056481:19.97	BRD-K11056481	BRD-K11056481	A549	trt_cp	20 uM	24 h	3	180	0.45	0.287788	1	1	1	1	0	-666	-666	0	0	0
ERAM001_A549_24H:BRD-K14151035:5.93	BRD-K14151035	BRD-K14151035	A549	trt_cp	6.66 uM	24 h	3	69	0.26	0.135438	1	1	1	1	0	-666	-666	0	0	0
ERAM001_A549_24H:BRD-K16837150:8.91	BRD-K16837150	BRD-K16837150	A549	trt_cp	8 uM	24 h	3	158	0.4	0.254208	1	1	1	1	0	-666	-666	0	0	0
ERAM001_A549_24H:BRD-K24238120:19.63	BRD-K24238120	BRD-K24238120	A549	trt_cp	20 uM	24 h	3	443	0.72	0.571082	1	1	1	1	0	-666	-666	0	0	0
ERAM001_A549_24H:BRD-K26684619:13.33	BRD-K26684619	BRD-K26684619	A549	trt_cp	12.5 uM	24 h	3	206	0.53	0.33412	1	1	1	1	0	-666	-666	0	0	0
ERAM001_A549_24H:BRD-K33610132:8.89	BRD-K33610132	rociletinib	A549	trt_cp	8 uM	24 h	3	311	0.58	0.429462	1	1	1	1	0	EGFR inhibitor	EGFR	0	0	0
ERAM001_A549_24H:BRD-K33668505:20.25	BRD-K33668505	BRD-K33668505	A549	trt_cp	20 uM	24 h	3	265	0.59	0.399834	1	1	1	1	0	-666	-666	0	0	0
ERAM001_A549_24H:BRD-K34990278:4.44	BRD-K34990278	BRD-K34990278	A549	trt_cp	4 uM	24 h	3	173	0.25	0.210292	1	0	1	1	0	-666	-666	0	0	0
ERAM001_A549_24H:BRD-K43513122:20.08	BRD-K43513122	BRD-K43513122	A549	trt_cp	20 uM	24 h	3	182	0.44	0.286149	1	1	1	1	0	-666	-666	0	0	0
ERAM001_A549_24H:BRD-K46897165:3.95	BRD-K46897165	BRD-K46897165	A549	trt_cp	4 uM	24 h	3	119	0.33	0.200383	1	1	1	1	0	-666	-666	0	0	0
ERAM001_A549_24H:BRD-K47084999:20	BRD-K47084999	BRD-K47084999	A549	trt_cp	20 uM	24 h	3	147	0.31	0.215859	1	1	1	1	0	-666	-666	0	0	0
ERAM001_A549_24H:BRD-K47501804:3.96	BRD-K47501804	BRD-K47501804	A549	trt_cp	4 uM	24 h	3	404	0.54	0.4723	1	1	1	1	0	-666	-666	0	0	0
ERAM001_A549_24H:BRD-K55273525:13.32	BRD-K55273525	BRD-K55273525	A549	trt_cp	12.5 uM	24 h	3	109	0.38	0.205795	1	1	1	1	0	-666	-666	0	0	0
ERAM001_A549_24H:BRD-K56569077:20.05	BRD-K56569077	BRD-K56569077	A549	trt_cp	20 uM	24 h	3	178	0.41	0.27317	1	1	1	1	0	-666	-666	0	0	0
ERAM001_A549_24H:BRD-K66642899:20.03	BRD-K66642899	BRD-K66642899	A549	trt_cp	20 uM	24 h	3	161	0.44	0.269135	1	1	1	1	0	-666	-666	0	0	0
ERAM001_A549_24H:BRD-K67218518:20	BRD-K67218518	BRD-K67218518	A549	trt_cp	20 uM	24 h	3	138	0.26	0.191539	1	1	1	1	0	-666	-666	0	0	0
ERAM001_A549_24H:BRD-K67422388:20.13	BRD-K67422388	BRD-K67422388	A549	trt_cp	20 uM	24 h	3	274	0.49	0.370513	1	1	1	1	0	-666	-666	0	0	0
ERAM001_A549_24H:BRD-K70565046:2.64	BRD-K70565046	BRD-K70565046	A549	trt_cp	2.5 uM	24 h	3	429	0.53	0.482167	1	1	1	1	0	-666	-666	0	0	0
ERAM001_A549_24H:BRD-K88605167:20.03	BRD-K88605167	BRD-K88605167	A549	trt_cp	20 uM	24 h	3	279	0.5	0.377675	1	1	1	1	0	-666	-666	0	0	0
ERAM001_A549_24H:BRD-K88615478:2.63	BRD-K88615478	BRD-K88615478	A549	trt_cp	2.5 uM	24 h	3	373	0.57	0.466254	1	1	1	1	0	-666	-666	0	0	0
ERAM001_A549_24H:BRD-K89311282:13.33	BRD-K89311282	BRD-K89311282	A549	trt_cp	12.5 uM	24 h	3	78	0.32	0.159754	1	1	1	1	0	-666	-666	0	0	0
ERAM001_A549_24H:BRD-K90004018:20	BRD-K90004018	BRD-K90004018	A549	trt_cp	20 uM	24 h	3	295	0.5	0.388353	1	1	1	1	0	-666	-666	0	0	0
ERAM001_A549_24H:BRD-K96884956:20.48	BRD-K96884956	BRD-K96884956	A549	trt_cp	20 uM	24 h	3	418	0.64	0.523008	1	1	1	1	0	-666	-666	0	0	0
ERAM001_MCF7_24H:BRD-A03772856:13.33	BRD-A03772856	BRD-A03772856	MCF7	trt_cp	12.5 uM	24 h	3	101	0.32	0.181788	1	1	1	1	0	-666	-666	0	0	0
ERAM001_MCF7_24H:BRD-K03587208:20.02	BRD-K03587208	BRD-K03587208	MCF7	trt_cp	20 uM	24 h	3	192	0.44	0.293905	1	1	1	1	0	-666	-666	0	0	0
ERAM001_MCF7_24H:BRD-K11056481:19.97	BRD-K11056481	BRD-K11056481	MCF7	trt_cp	20 uM	24 h	3	140	0.29	0.203748	1	1	1	1	0	-666	-666	0	0	0
ERAM001_MCF7_24H:BRD-K14151035:13.33	BRD-K14151035	BRD-K14151035	MCF7	trt_cp	12.5 uM	24 h	3	85	0.26	0.150323	1	1	1	1	0	-666	-666	0	0	0
ERAM001_MCF7_24H:BRD-K33610132:5.93	BRD-K33610132	rociletinib	MCF7	trt_cp	6.66 uM	24 h	3	242	0.45	0.333691	1	1	1	1	0	EGFR inhibitor	EGFR	0	0	0
ERAM001_MCF7_24H:BRD-K33668505:20.25	BRD-K33668505	BRD-K33668505	MCF7	trt_cp	20 uM	24 h	3	125	0.29	0.192524	1	1	1	1	0	-666	-666	0	0	0
ERAM001_MCF7_24H:BRD-K41790758:20	BRD-K41790758	BRD-K41790758	MCF7	trt_cp	20 uM	24 h	3	161	0.33	0.233078	1	1	1	1	0	-666	-666	0	0	0
ERAM001_MCF7_24H:BRD-K42943439:8.99	BRD-K42943439	BRD-K42943439	MCF7	trt_cp	8 uM	24 h	3	116	0.32	0.19482	1	1	1	1	0	-666	-666	0	0	0
ERAM001_MCF7_24H:BRD-K46897165:19.98	BRD-K46897165	BRD-K46897165	MCF7	trt_cp	20 uM	24 h	3	439	0.62	0.527544	1	1	1	1	0	-666	-666	0	0	0
ERAM001_MCF7_24H:BRD-K47501804:13.36	BRD-K47501804	BRD-K47501804	MCF7	trt_cp	12.5 uM	24 h	3	472	0.67	0.568642	1	1	1	1	0	-666	-666	0	0	0
ERAM001_MCF7_24H:BRD-K56569077:13.37	BRD-K56569077	BRD-K56569077	MCF7	trt_cp	12.5 uM	24 h	2	91	0.33	0.17523	1	1	1	1	0	-666	-666	0	0	0
ERAM001_MCF7_24H:BRD-K56869709:20	BRD-K56869709	BRD-K56869709	MCF7	trt_cp	20 uM	24 h	3	188	0.33	0.251864	1	1	1	1	0	-666	-666	0	0	0
ERAM001_MCF7_24H:BRD-K64890841:13.36	BRD-K64890841	BRD-K64890841	MCF7	trt_cp	12.5 uM	24 h	3	77	0.24	0.137462	1	1	1	1	0	-666	-666	0	0	0
ERAM001_MCF7_24H:BRD-K66642899:2.64	BRD-K66642899	BRD-K66642899	MCF7	trt_cp	2.5 uM	24 h	3	114	0.33	0.196128	1	1	1	1	0	-666	-666	0	0	0
ERAM001_MCF7_24H:BRD-K88605167:20.03	BRD-K88605167	BRD-K88605167	MCF7	trt_cp	20 uM	24 h	3	325	0.59	0.44279	1	1	1	1	0	-666	-666	0	0	0
ERAM001_MCF7_24H:BRD-K89073273:5.96	BRD-K89073273	BRD-K89073273	MCF7	trt_cp	6.66 uM	24 h	3	117	0.31	0.192577	1	1	1	1	0	-666	-666	0	0	0
ERAM001_MCF7_24H:BRD-K89311282:2.63	BRD-K89311282	BRD-K89311282	MCF7	trt_cp	2.5 uM	24 h	3	111	0.21	0.154384	1	1	1	1	0	-666	-666	0	0	0
ERAM001_MCF7_24H:BRD-K89475669:20.15	BRD-K89475669	SF-11006-A1	MCF7	trt_cp	20 uM	24 h	2	85	0.22	0.138277	1	1	1	1	0	-666	-666	0	0	0
ERAM001_MCF7_24H:BRD-K90004018:2.63	BRD-K90004018	BRD-K90004018	MCF7	trt_cp	2.5 uM	24 h	3	240	0.49	0.346764	1	1	1	1	0	-666	-666	0	0	0
ERAM001_MCF7_24H:BRD-K91595583:20	BRD-K91595583	BRD-K91595583	MCF7	trt_cp	20 uM	24 h	3	449	0.69	0.562831	1	1	1	1	0	-666	-666	0	0	0
ERAM001_MCF7_24H:BRD-K96884956:20.48	BRD-K96884956	BRD-K96884956	MCF7	trt_cp	20 uM	24 h	3	378	0.63	0.493454	1	1	1	1	0	-666	-666	0	0	0
ERAM001_MCF7_24H:BRD-M19267583:20.01	BRD-M19267583	BRD-M19267583	MCF7	trt_cp	20 uM	24 h	3	105	0.36	0.196597	1	1	1	1	0	-666	-666	0	0	0
ERAM001_MCF7_24H:BRD-M90295809:20.01	BRD-M90295809	BRD-M90295809	MCF7	trt_cp	20 uM	24 h	3	203	0.4	0.288143	1	1	1	1	0	-666	-666	0	0	0
ERG003_VCAP_24H:BRD-K21994180-001-01-4:30	BRD-K21994180	BRD-K21994180	VCAP	trt_cp	30 uM	24 h	2	95	0.16	0.124667	1	1	1	1	0	-666	-666	0	0	0
ERG003_VCAP_24H:BRD-K30645599-001-01-6:10	BRD-K30645599	BRD-K30645599	VCAP	trt_cp	10 uM	24 h	2	76	0.46	0.189067	0	0	1	1	0	-666	-666	0	0	0
ERG003_VCAP_24H:BRD-K50777342-001-01-2:30	BRD-K50777342	BRD-K50777342	VCAP	trt_cp	30 uM	24 h	2	181	0.43	0.282101	0	0	1	1	0	-666	-666	0	0	0
ERG003_VCAP_24H:BRD-K51877340-001-01-1:30	BRD-K51877340	BRD-K51877340	VCAP	trt_cp	30 uM	24 h	2	190	0.47	0.302173	1	1	1	1	0	-666	-666	0	0	0
ERG003_VCAP_24H:BRD-K53359044-001-01-7:30	BRD-K53359044	BRD-K53359044	VCAP	trt_cp	30 uM	24 h	2	120	0.42	0.22701	0	0	1	1	0	-666	-666	0	0	0
ERG003_VCAP_24H:BRD-K74659851-001-01-7:10	BRD-K74659851	BRD-K74659851	VCAP	trt_cp	10 uM	24 h	2	113	0.48	0.2355	0	0	1	1	0	-666	-666	0	0	0
ERG003_VCAP_24H:BRD-K76005220-001-01-5:30	BRD-K76005220	BRD-K76005220	VCAP	trt_cp	30 uM	24 h	2	91	0.44	0.202338	0	0	1	1	0	-666	-666	0	0	0
ERG003_VCAP_24H:BRD-K87063901-001-01-7:10	BRD-K87063901	BRD-K87063901	VCAP	trt_cp	10 uM	24 h	2	82	0.52	0.208804	0	0	1	1	0	-666	-666	0	0	0
ERG003_VCAP_6H:BRD-A15501135:10	BRD-A15501135	BRD-A15501135	VCAP	trt_cp	10 uM	6 h	2	76	0.5	0.197116	1	1	1	1	0	-666	-666	0	0	0
ERG003_VCAP_6H:BRD-A37501891-001-01-1:30	BRD-A37501891	BRD-A37501891	VCAP	trt_cp	30 uM	6 h	2	70	0.32	0.15134	1	1	1	1	0	-666	-666	0	0	0
ERG003_VCAP_6H:BRD-K28925416:10	BRD-K28925416	BRD-K28925416	VCAP	trt_cp	10 uM	6 h	2	56	0.27	0.124339	0	0	1	1	0	-666	-666	0	0	0
ERG003_VCAP_6H:BRD-K51592837-001-01-6:30	BRD-K51592837	BRD-K51592837	VCAP	trt_cp	30 uM	6 h	2	127	0.54	0.264807	1	1	1	1	0	-666	-666	0	0	0
ERG003_VCAP_6H:BRD-K55139645-001-01-4:30	BRD-K55139645	BRD-K55139645	VCAP	trt_cp	30 uM	6 h	2	91	0.44	0.202338	0	0	1	1	0	-666	-666	0	0	0
ERG003_VCAP_6H:BRD-K71240454-001-01-0:30	BRD-K71240454	BRD-K71240454	VCAP	trt_cp	30 uM	6 h	2	106	0.31	0.183301	1	1	1	1	0	-666	-666	0	0	0
ERG003_VCAP_6H:BRD-K77432048:10	BRD-K77432048	BRD-K77432048	VCAP	trt_cp	10 uM	6 h	4	113	0.24	0.166523	1	1	1	1	0	-666	-666	0	0	0
ERG003_VCAP_6H:BRD-K83732250-001-01-8:10	BRD-K83732250	BRD-K83732250	VCAP	trt_cp	10 uM	6 h	2	68	0.25	0.131842	1	1	1	1	0	-666	-666	0	0	0
ERG003_VCAP_6H:BRD-K85565420:10	BRD-K85565420	BRD-K85565420	VCAP	trt_cp	10 uM	6 h	2	76	0.43	0.182798	0	0	1	1	0	-666	-666	0	0	0
ERG003_VCAP_6H:CMAP-ERGKD328:10	CMAP-ERGKD328	ASSINEX-D328	VCAP	trt_cp	10 uM	6 h	2	114	0.45	0.229028	1	1	1	1	0	-666	-666	0	0	0
ERG004_VCAP_24H:BRD-K11399644-003-03-0:30	BRD-K11399644	phenformin	VCAP	trt_cp	30 uM	24 h	4	82	0.33	0.166339	1	1	1	1	0	AMPK activator	KCNJ8|PRKAA1	0	0	0
ERG004_VCAP_6H:BRD-K03111155-001-01-8:30	BRD-K03111155	BRD-K03111155	VCAP	trt_cp	30 uM	6 h	4	67	0.22	0.122766	1	1	1	1	0	-666	-666	0	0	0
ERG004_VCAP_6H:BRD-K78122587-300-01-9:10	BRD-K78122587	NNC-55-0396	VCAP	trt_cp	10 uM	6 h	4	151	0.45	0.263588	1	1	1	1	0	Calcium channel blocker	CATSPER1|CATSPER2|CATSPER3|CATSPER4	0	0	0
ERG005_VCAP_24H:BRD-A06304526-001-01-0:20	BRD-A06304526	alvespimycin	VCAP	trt_cp	20 uM	24 h	3	732	0.92	0.829813	0	0	1	1	0	-666	-666	0	0	0
ERG005_VCAP_24H:BRD-A52934756-001-01-8:20	BRD-A52934756	BRD-A52934756	VCAP	trt_cp	20 uM	24 h	4	87	0.57	0.225179	0	0	1	1	0	-666	-666	0	0	0
ERG005_VCAP_6H:BRD-A39996500-001-01-4:20	BRD-A39996500	radicicol	VCAP	trt_cp	20 uM	6 h	4	371	0.74	0.529826	0	0	1	1	0	-666	-666	0	0	0
ERG010_VCAP_24H:BRD-A13084692-001-05-8:0.4	BRD-A13084692	troglitazone	VCAP	trt_cp	0.37 uM	24 h	3	322	0.64	0.459038	1	1	1	1	0	PPAR receptor agonist|Insulin sensitizer	PPARG|AKR1B1|CCL2|CYP3A4|INS|ACSL4|ESRRA|ESRRG|SERPINE1|SLC29A1|TRPM3	0	0	0
ERG010_VCAP_24H:BRD-K01228394-001-01-3:10.049	BRD-K01228394	BRD-K01228394	VCAP	trt_cp	10 uM	24 h	3	137	0.43	0.245429	1	1	1	1	0	-666	-666	0	0	0
ERG010_VCAP_24H:BRD-K02208014-001-01-4:10.02	BRD-K02208014	BRD-K02208014	VCAP	trt_cp	10 uM	24 h	3	361	0.41	0.389024	1	1	1	1	0	-666	-666	0	0	0
ERG010_VCAP_24H:BRD-K04650027-001-01-0:9.978	BRD-K04650027	BRD-K04650027	VCAP	trt_cp	10 uM	24 h	3	475	0.35	0.412298	1	0	1	1	0	-666	-666	0	0	0
ERG010_VCAP_24H:BRD-K11620284-001-01-2:10	BRD-K11620284	BRD-K11620284	VCAP	trt_cp	10 uM	24 h	3	147	0.31	0.215859	1	0	1	1	0	-666	-666	0	0	0
ERG010_VCAP_24H:BRD-K12844656-001-01-7:9.997	BRD-K12844656	BRD-K12844656	VCAP	trt_cp	10 uM	24 h	3	269	0.46	0.355701	1	1	1	1	0	-666	-666	0	0	0
ERG010_VCAP_24H:BRD-K14020943-001-01-5:9.969	BRD-K14020943	BRD-K14020943	VCAP	trt_cp	10 uM	24 h	3	72	0.19	0.11827	1	0	1	1	0	-666	-666	0	0	0
ERG010_VCAP_24H:BRD-K14499901-001-01-1:10.184	BRD-K14499901	BRD-K14499901	VCAP	trt_cp	10 uM	24 h	3	166	0.32	0.233056	1	1	1	1	0	-666	-666	0	0	0
ERG010_VCAP_24H:BRD-K15478534-001-01-9:10.009	BRD-K15478534	BRD-K15478534	VCAP	trt_cp	10 uM	24 h	3	119	0.38	0.215028	1	0	1	1	0	-666	-666	0	0	0
ERG010_VCAP_24H:BRD-K16436767-001-01-4:10.037	BRD-K16436767	BRD-K16436767	VCAP	trt_cp	10 uM	24 h	3	80	0.3	0.156652	1	1	1	1	0	-666	-666	0	0	0
ERG010_VCAP_24H:BRD-K18004653-001-01-5:10.036	BRD-K18004653	BRD-K18004653	VCAP	trt_cp	10 uM	24 h	3	181	0.11	0.142681	1	0	1	1	0	-666	-666	0	0	0
ERG010_VCAP_24H:BRD-K18746324-001-01-0:9.745	BRD-K18746324	BRD-K18746324	VCAP	trt_cp	10 uM	24 h	3	166	0.29	0.221862	1	1	1	1	0	-666	-666	0	0	0
ERG010_VCAP_24H:BRD-K21407905-001-01-1:10	BRD-K21407905	BRD-K21407905	VCAP	trt_cp	10 uM	24 h	3	61	0.07	0.0660761	1	0	1	1	0	-666	-666	0	0	0
ERG010_VCAP_24H:BRD-K21652416-001-01-4:9.802	BRD-K21652416	BRD-K21652416	VCAP	trt_cp	10 uM	24 h	3	86	0.09	0.0889613	1	0	1	1	0	-666	-666	0	0	0
ERG010_VCAP_24H:BRD-K24251672-001-01-1:9.99	BRD-K24251672	BRD-K24251672	VCAP	trt_cp	10 uM	24 h	3	289	0.27	0.282463	1	0	1	1	0	-666	-666	0	0	0
ERG010_VCAP_24H:BRD-K25257305-001-01-2:10.027	BRD-K25257305	BRD-K25257305	VCAP	trt_cp	10 uM	24 h	3	105	0.22	0.153687	1	0	1	1	0	-666	-666	0	0	0
ERG010_VCAP_24H:BRD-K25876174-001-01-7:10.097	BRD-K25876174	BRD-K25876174	VCAP	trt_cp	10 uM	24 h	3	49	0.32	0.12662	1	1	1	1	0	-666	-666	0	0	0
ERG010_VCAP_24H:BRD-K28135985-001-01-4:9.997	BRD-K28135985	BRD-K28135985	VCAP	trt_cp	10 uM	24 h	3	89	0.3	0.165229	1	1	1	1	0	-666	-666	0	0	0
ERG010_VCAP_24H:BRD-K29144516-001-01-3:10.079	BRD-K29144516	BRD-K29144516	VCAP	trt_cp	10 uM	24 h	3	77	0.3	0.153687	1	0	1	1	0	-666	-666	0	0	0
ERG010_VCAP_24H:BRD-K29392278-001-01-6:10.08	BRD-K29392278	BRD-K29392278	VCAP	trt_cp	10 uM	24 h	3	243	0.34	0.290652	1	1	1	1	0	-666	-666	0	0	0
ERG010_VCAP_24H:BRD-K30013099-001-01-2:9.912	BRD-K30013099	BRD-K30013099	VCAP	trt_cp	10 uM	24 h	3	76	0.1	0.0881531	1	0	1	1	0	-666	-666	0	0	0
ERG010_VCAP_24H:BRD-K31096204-001-01-8:10.02	BRD-K31096204	BRD-K31096204	VCAP	trt_cp	10 uM	24 h	3	79	0.25	0.142107	1	0	1	1	0	-666	-666	0	0	0
ERG010_VCAP_24H:BRD-K31992949-001-01-8:9.958	BRD-K31992949	BRD-K31992949	VCAP	trt_cp	10 uM	24 h	3	84	0.08	0.0828925	1	0	1	1	0	-666	-666	0	0	0
ERG010_VCAP_24H:BRD-K36909552-001-01-5:10.023	BRD-K36909552	BRD-K36909552	VCAP	trt_cp	10 uM	24 h	3	134	0.26	0.188742	1	0	1	1	0	-666	-666	0	0	0
ERG010_VCAP_24H:BRD-K37145632-001-01-9:9.786	BRD-K37145632	BRD-K37145632	VCAP	trt_cp	10 uM	24 h	3	50	0.12	0.078326	1	0	1	1	0	-666	-666	0	0	0
ERG010_VCAP_24H:BRD-K44123761-001-01-0:10.327	BRD-K44123761	BRD-K44123761	VCAP	trt_cp	10 uM	24 h	3	159	0.5	0.285111	1	1	1	1	0	-666	-666	0	0	0
ERG010_VCAP_24H:BRD-K44421266-001-01-8:10.392	BRD-K44421266	BRD-K44421266	VCAP	trt_cp	10 uM	24 h	3	71	0.32	0.152417	1	0	1	1	0	-666	-666	0	0	0
ERG010_VCAP_24H:BRD-K46599299-001-01-0:10.071	BRD-K46599299	BRD-K46599299	VCAP	trt_cp	10 uM	24 h	3	314	0.43	0.371561	1	1	1	1	0	-666	-666	0	0	0
ERG010_VCAP_24H:BRD-K48019220-001-01-1:10.201	BRD-K48019220	BRD-K48019220	VCAP	trt_cp	10 uM	24 h	3	88	0.2	0.134149	1	1	1	1	0	-666	-666	0	0	0
ERG010_VCAP_24H:BRD-K48679006-001-01-2:10.047	BRD-K48679006	BRD-K48679006	VCAP	trt_cp	10 uM	24 h	3	103	0.34	0.189229	1	0	1	1	0	-666	-666	0	0	0
ERG010_VCAP_24H:BRD-K49733809-001-01-5:10.039	BRD-K49733809	BRD-K49733809	VCAP	trt_cp	10 uM	24 h	3	84	0.23	0.140551	1	0	1	1	0	-666	-666	0	0	0
ERG010_VCAP_24H:BRD-K53228569-001-01-9:10.025	BRD-K53228569	BRD-K53228569	VCAP	trt_cp	10 uM	24 h	3	64	0.16	0.102325	1	0	1	1	0	-666	-666	0	0	0
ERG010_VCAP_24H:BRD-K54837534-001-01-8:10.038	BRD-K54837534	BRD-K54837534	VCAP	trt_cp	10 uM	24 h	3	211	0.13	0.167472	1	0	1	1	0	-666	-666	0	0	0
ERG010_VCAP_24H:BRD-K55623459-001-01-2:9.803	BRD-K55623459	BRD-K55623459	VCAP	trt_cp	10 uM	24 h	3	64	0.19	0.111506	1	0	1	1	0	-666	-666	0	0	0
ERG010_VCAP_24H:BRD-K62511324-001-01-3:10.235	BRD-K62511324	BRD-K62511324	VCAP	trt_cp	10 uM	24 h	3	68	0.32	0.149163	1	0	1	1	0	-666	-666	0	0	0
ERG010_VCAP_24H:BRD-K64180195-001-01-1:10.036	BRD-K64180195	BRD-K64180195	VCAP	trt_cp	10 uM	24 h	3	89	0.13	0.108767	1	0	1	1	0	-666	-666	0	0	0
ERG010_VCAP_24H:BRD-K64577556-001-01-1:9.75	BRD-K64577556	BRD-K64577556	VCAP	trt_cp	10 uM	24 h	3	152	0.33	0.226469	1	0	1	1	0	-666	-666	0	0	0
ERG010_VCAP_24H:BRD-K66351990-001-01-3:10.053	BRD-K66351990	BRD-K66351990	VCAP	trt_cp	10 uM	24 h	3	146	0.27	0.200765	1	0	1	1	0	-666	-666	0	0	0
ERG010_VCAP_24H:BRD-K68205606-001-01-5:10.036	BRD-K68205606	BRD-K68205606	VCAP	trt_cp	10 uM	24 h	3	136	0.22	0.174909	1	0	1	1	0	-666	-666	0	0	0
ERG010_VCAP_24H:BRD-K69482343-001-01-7:10.043	BRD-K69482343	BRD-K69482343	VCAP	trt_cp	10 uM	24 h	3	139	0.21	0.172762	1	1	1	1	0	-666	-666	0	0	0
ERG010_VCAP_24H:BRD-K71493061-001-01-0:10.073	BRD-K71493061	BRD-K71493061	VCAP	trt_cp	10 uM	24 h	3	53	0.08	0.0658436	1	0	1	1	0	-666	-666	0	0	0
ERG010_VCAP_24H:BRD-K77172154-001-01-2:10.083	BRD-K77172154	BRD-K77172154	VCAP	trt_cp	10 uM	24 h	3	422	0.65	0.529595	1	1	1	1	0	-666	-666	0	0	0
ERG010_VCAP_24H:BRD-K78847404-001-01-6:9.868	BRD-K78847404	BRD-K78847404	VCAP	trt_cp	10 uM	24 h	3	82	0.32	0.163799	1	1	1	1	0	-666	-666	0	0	0
ERG010_VCAP_24H:BRD-K79103937-001-01-9:10.278	BRD-K79103937	BRD-K79103937	VCAP	trt_cp	10 uM	24 h	3	49	0.04	0.0447671	1	0	1	1	0	-666	-666	0	0	0
ERG010_VCAP_24H:BRD-K79407655-001-01-4:10.044	BRD-K79407655	BRD-K79407655	VCAP	trt_cp	10 uM	24 h	3	83	0.28	0.154152	1	0	1	1	0	-666	-666	0	0	0
ERG010_VCAP_24H:BRD-K80212510-001-01-0:10.02	BRD-K80212510	BRD-K80212510	VCAP	trt_cp	10 uM	24 h	3	131	0.13	0.131959	1	0	1	1	0	-666	-666	0	0	0
ERG010_VCAP_24H:BRD-K80972048-001-01-0:10.073	BRD-K80972048	BRD-K80972048	VCAP	trt_cp	10 uM	24 h	3	61	0.14	0.0934457	1	0	1	1	0	-666	-666	0	0	0
ERG010_VCAP_24H:BRD-K81930842-001-01-5:10.036	BRD-K81930842	BRD-K81930842	VCAP	trt_cp	10 uM	24 h	3	151	0.33	0.225723	1	0	1	1	0	-666	-666	0	0	0
ERG010_VCAP_24H:BRD-K82021299-001-01-0:10.051	BRD-K82021299	BRD-K82021299	VCAP	trt_cp	10 uM	24 h	3	97	0.35	0.186316	1	1	1	1	0	-666	-666	0	0	0
ERG010_VCAP_24H:BRD-K82440152-001-01-8:10.053	BRD-K82440152	BRD-K82440152	VCAP	trt_cp	10 uM	24 h	2	336	0.48	0.406089	0	0	1	1	0	-666	-666	0	0	0
ERG010_VCAP_24H:BRD-K85908443-001-01-0:10.021	BRD-K85908443	BRD-K85908443	VCAP	trt_cp	10 uM	24 h	3	60	0.22	0.116176	1	0	1	1	0	-666	-666	0	0	0
ERG010_VCAP_24H:BRD-K85943445-001-01-5:10.101	BRD-K85943445	BRD-K85943445	VCAP	trt_cp	10 uM	24 h	3	55	0.09	0.0711432	1	0	1	1	0	-666	-666	0	0	0
ERG010_VCAP_24H:BRD-K87500884-001-01-9:10.074	BRD-K87500884	BRD-K87500884	VCAP	trt_cp	10 uM	24 h	3	84	0.11	0.0972001	1	0	1	1	0	-666	-666	0	0	0
ERG010_VCAP_24H:BRD-K90108753-001-01-4:10.043	BRD-K90108753	BRD-K90108753	VCAP	trt_cp	10 uM	24 h	3	57	0.15	0.0935004	1	0	1	1	0	-666	-666	0	0	0
ERG010_VCAP_24H:BRD-K90149465-001-01-7:10.073	BRD-K90149465	BRD-K90149465	VCAP	trt_cp	10 uM	24 h	3	138	0.37	0.228492	1	1	1	1	0	-666	-666	0	0	0
ERG010_VCAP_24H:BRD-K91773518-001-01-0:10.056	BRD-K91773518	BRD-K91773518	VCAP	trt_cp	10 uM	24 h	3	268	0.13	0.188742	1	0	1	1	0	-666	-666	0	0	0
ERG010_VCAP_24H:BRD-K95815724-001-01-5:10.036	BRD-K95815724	BRD-K95815724	VCAP	trt_cp	10 uM	24 h	3	497	0.18	0.302444	1	0	1	1	0	-666	-666	0	0	0
ERG010_VCAP_24H:BRD-K96170115-001-01-1:9.804	BRD-K96170115	BRD-K96170115	VCAP	trt_cp	10 uM	24 h	3	338	0.29	0.316583	1	0	1	1	0	-666	-666	0	0	0
ERG010_VCAP_24H:BRD-K97255584-001-01-1:9.819	BRD-K97255584	BRD-K97255584	VCAP	trt_cp	10 uM	24 h	3	71	0.23	0.129218	1	0	1	1	0	-666	-666	0	0	0
ERG010_VCAP_24H:BRD-K98790311-001-01-6:9.979	BRD-K98790311	BRD-K98790311	VCAP	trt_cp	10 uM	24 h	3	62	0.04	0.0503566	1	0	1	1	0	-666	-666	0	0	0
ERG010_VCAP_24H:BRD-K99830292-001-01-2:10.058	BRD-K99830292	BRD-K99830292	VCAP	trt_cp	10 uM	24 h	3	106	0.11	0.109189	1	0	1	1	0	-666	-666	0	0	0
ERG010_VCAP_6H:BRD-K00409424-001-01-4:10.433	BRD-K00409424	BRD-K00409424	VCAP	trt_cp	10 uM	6 h	2	224	0.51	0.341775	1	1	1	1	0	-666	-666	0	0	0
ERG010_VCAP_6H:BRD-K04104496-001-01-0:9.988	BRD-K04104496	BRD-K04104496	VCAP	trt_cp	10 uM	6 h	2	55	0.31	0.132036	1	1	1	1	0	-666	-666	0	0	0
ERG010_VCAP_6H:BRD-K05912972-001-01-8:10.056	BRD-K05912972	BRD-K05912972	VCAP	trt_cp	10 uM	6 h	2	79	0.32	0.160775	1	1	1	1	0	-666	-666	0	0	0
ERG010_VCAP_6H:BRD-K07820537-001-01-9:10.025	BRD-K07820537	BRD-K07820537	VCAP	trt_cp	10 uM	6 h	2	289	0.46	0.368687	1	1	1	1	0	-666	-666	0	0	0
ERG010_VCAP_6H:BRD-K08179047-001-01-2:9.988	BRD-K08179047	BRD-K08179047	VCAP	trt_cp	10 uM	6 h	2	71	0.15	0.104353	1	0	1	1	0	-666	-666	0	0	0
ERG010_VCAP_6H:BRD-K11672081-001-01-8:10.088	BRD-K11672081	BRD-K11672081	VCAP	trt_cp	10 uM	6 h	2	423	0.27	0.34173	0	0	1	1	0	-666	-666	0	0	0
ERG010_VCAP_6H:BRD-K15126665-001-01-5:10.039	BRD-K15126665	BRD-K15126665	VCAP	trt_cp	10 uM	6 h	2	410	0.3	0.354636	1	0	1	1	0	-666	-666	0	0	0
ERG010_VCAP_6H:BRD-K15410616-001-01-3:10.042	BRD-K15410616	BRD-K15410616	VCAP	trt_cp	10 uM	6 h	2	91	0.23	0.14629	1	0	1	1	0	-666	-666	0	0	0
ERG010_VCAP_6H:BRD-K15863674-001-01-2:10.047	BRD-K15863674	BRD-K15863674	VCAP	trt_cp	10 uM	6 h	2	36	0.17	0.0791054	1	1	1	1	0	-666	-666	0	0	0
ERG010_VCAP_6H:BRD-K15960830-001-01-7:10.304	BRD-K15960830	BRD-K15960830	VCAP	trt_cp	10 uM	6 h	2	40	0.2	0.0904431	1	0	1	1	0	-666	-666	0	0	0
ERG010_VCAP_6H:BRD-K17155259-001-01-4:10.078	BRD-K17155259	BRD-K17155259	VCAP	trt_cp	10 uM	6 h	2	56	0.41	0.15322	1	1	1	1	0	-666	-666	0	0	0
ERG010_VCAP_6H:BRD-K19033697-001-01-1:9.998	BRD-K19033697	BRD-K19033697	VCAP	trt_cp	10 uM	6 h	2	30	0.2	0.078326	1	0	1	1	0	-666	-666	0	0	0
ERG010_VCAP_6H:BRD-K19159562-001-01-6:10.021	BRD-K19159562	BRD-K19159562	VCAP	trt_cp	10 uM	6 h	2	44	0.22	0.0994874	1	1	1	1	0	-666	-666	0	0	0
ERG010_VCAP_6H:BRD-K23844489-001-01-7:10.04	BRD-K23844489	BRD-K23844489	VCAP	trt_cp	10 uM	6 h	2	112	0.27	0.175842	1	1	1	1	0	-666	-666	0	0	0
ERG010_VCAP_6H:BRD-K25485361-001-01-0:10.093	BRD-K25485361	BRD-K25485361	VCAP	trt_cp	10 uM	6 h	2	522	0.64	0.584461	1	1	1	1	0	-666	-666	0	0	0
ERG010_VCAP_6H:BRD-K25895238-001-01-1:10.026	BRD-K25895238	BRD-K25895238	VCAP	trt_cp	10 uM	6 h	2	86	0.29	0.15969	1	0	1	1	0	-666	-666	0	0	0
ERG010_VCAP_6H:BRD-K28249211-001-01-9:10.041	BRD-K28249211	BRD-K28249211	VCAP	trt_cp	10 uM	6 h	2	739	0.64	0.695413	0	0	1	1	0	-666	-666	0	0	0
ERG010_VCAP_6H:BRD-K28583191-001-01-5:10.074	BRD-K28583191	BRD-K28583191	VCAP	trt_cp	10 uM	6 h	2	132	0.11	0.121847	0	0	1	1	0	-666	-666	0	0	0
ERG010_VCAP_6H:BRD-K29211776-001-01-5:10	BRD-K29211776	BRD-K29211776	VCAP	trt_cp	10 uM	6 h	2	41	0.12	0.0709273	1	0	1	1	0	-666	-666	0	0	0
ERG010_VCAP_6H:BRD-K29702325-001-01-9:10.009	BRD-K29702325	BRD-K29702325	VCAP	trt_cp	10 uM	6 h	2	282	0.49	0.375883	1	0	1	1	0	-666	-666	0	0	0
ERG010_VCAP_6H:BRD-K32132728-001-01-7:10.01	BRD-K32132728	BRD-K32132728	VCAP	trt_cp	10 uM	6 h	2	38	0.16	0.0788465	1	0	1	1	0	-666	-666	0	0	0
ERG010_VCAP_6H:BRD-K32974773-001-01-6:9.987	BRD-K32974773	BRD-K32974773	VCAP	trt_cp	10 uM	6 h	2	214	0.46	0.317261	1	1	1	1	0	-666	-666	0	0	0
ERG010_VCAP_6H:BRD-K33061098-001-01-9:10.08	BRD-K33061098	BRD-K33061098	VCAP	trt_cp	10 uM	6 h	2	24	0.21	0.071787	1	1	1	1	0	-666	-666	0	0	0
ERG010_VCAP_6H:BRD-K34206995-001-01-3:9.997	BRD-K34206995	BRD-K34206995	VCAP	trt_cp	10 uM	6 h	2	22	0.08	0.0424216	1	0	1	1	0	-666	-666	0	0	0
ERG010_VCAP_6H:BRD-K35128023-001-01-4:9.837	BRD-K35128023	BRD-K35128023	VCAP	trt_cp	10 uM	6 h	2	60	0.18	0.105085	1	1	1	1	0	-666	-666	0	0	0
ERG010_VCAP_6H:BRD-K35208671-001-01-9:10.028	BRD-K35208671	BRD-K35208671	VCAP	trt_cp	10 uM	6 h	2	42	0.21	0.0949653	1	0	1	1	0	-666	-666	0	0	0
ERG010_VCAP_6H:BRD-K36451640-001-01-2:10	BRD-K36451640	BRD-K36451640	VCAP	trt_cp	10 uM	6 h	2	69	0.16	0.106247	1	1	1	1	0	-666	-666	0	0	0
ERG010_VCAP_6H:BRD-K38733341-001-01-3:9.64	BRD-K38733341	BRD-K38733341	VCAP	trt_cp	10 uM	6 h	2	72	0.39	0.169445	1	1	1	1	0	-666	-666	0	0	0
ERG010_VCAP_6H:BRD-K39101193-001-01-1:9.981	BRD-K39101193	BRD-K39101193	VCAP	trt_cp	10 uM	6 h	2	51	0.12	0.0791054	1	1	1	1	0	-666	-666	0	0	0
ERG010_VCAP_6H:BRD-K39379715-001-01-2:10.044	BRD-K39379715	BRD-K39379715	VCAP	trt_cp	10 uM	6 h	2	40	0.07	0.0535069	1	0	1	1	0	-666	-666	0	0	0
ERG010_VCAP_6H:BRD-K40034229-001-01-9:10.033	BRD-K40034229	BRD-K40034229	VCAP	trt_cp	10 uM	6 h	2	73	0.25	0.136604	1	1	1	1	0	-666	-666	0	0	0
ERG010_VCAP_6H:BRD-K41899231-001-01-0:9.953	BRD-K41899231	BRD-K41899231	VCAP	trt_cp	10 uM	6 h	2	41	0.15	0.0792991	1	0	1	1	0	-666	-666	0	0	0
ERG010_VCAP_6H:BRD-K43194109-001-01-3:10.018	BRD-K43194109	BRD-K43194109	VCAP	trt_cp	10 uM	6 h	2	325	0.44	0.382383	1	1	1	1	0	-666	-666	0	0	0
ERG010_VCAP_6H:BRD-K43637338-001-01-4:10.009	BRD-K43637338	BRD-K43637338	VCAP	trt_cp	10 uM	6 h	2	41	0.2	0.0915667	1	1	1	1	0	-666	-666	0	0	0
ERG010_VCAP_6H:BRD-K44363090-001-01-4:10.049	BRD-K44363090	BRD-K44363090	VCAP	trt_cp	10 uM	6 h	2	56	0.44	0.158727	1	1	1	1	0	-666	-666	0	0	0
ERG010_VCAP_6H:BRD-K45114520-001-01-0:9.539	BRD-K45114520	BRD-K45114520	VCAP	trt_cp	10 uM	6 h	2	625	0.7	0.668836	0	0	1	1	0	-666	-666	0	0	0
ERG010_VCAP_6H:BRD-K45185691-001-01-3:9.706	BRD-K45185691	BRD-K45185691	VCAP	trt_cp	10 uM	6 h	2	411	0.61	0.50631	0	0	1	1	0	-666	-666	0	0	0
ERG010_VCAP_6H:BRD-K49148914-001-01-8:10	BRD-K49148914	BRD-K49148914	VCAP	trt_cp	10 uM	6 h	2	278	0.42	0.345524	1	0	1	1	0	-666	-666	0	0	0
ERG010_VCAP_6H:BRD-K57079327-001-01-5:10.086	BRD-K57079327	BRD-K57079327	VCAP	trt_cp	10 uM	6 h	2	136	0.21	0.170887	1	0	1	1	0	-666	-666	0	0	0
ERG010_VCAP_6H:BRD-K57977694-001-01-5:9.98	BRD-K57977694	BRD-K57977694	VCAP	trt_cp	10 uM	6 h	2	103	0.18	0.137685	1	0	1	1	0	-666	-666	0	0	0
ERG010_VCAP_6H:BRD-K59159285-001-01-3:10.039	BRD-K59159285	BRD-K59159285	VCAP	trt_cp	10 uM	6 h	2	209	0.59	0.355083	1	1	1	1	0	-666	-666	0	0	0
ERG010_VCAP_6H:BRD-K61431779-001-01-5:10.141	BRD-K61431779	BRD-K61431779	VCAP	trt_cp	10 uM	6 h	2	93	0.26	0.157238	1	1	1	1	0	-666	-666	0	0	0
ERG010_VCAP_6H:BRD-K61779668-001-01-1:10.185	BRD-K61779668	BRD-K61779668	VCAP	trt_cp	10 uM	6 h	2	101	0.38	0.198099	1	1	1	1	0	-666	-666	0	0	0
ERG010_VCAP_6H:BRD-K62472719-001-01-1:10.432	BRD-K62472719	BRD-K62472719	VCAP	trt_cp	10 uM	6 h	2	106	0.21	0.150867	1	1	1	1	0	-666	-666	0	0	0
ERG010_VCAP_6H:BRD-K63476888-001-01-6:10.011	BRD-K63476888	BRD-K63476888	VCAP	trt_cp	10 uM	6 h	2	106	0.27	0.171067	1	0	1	1	0	-666	-666	0	0	0
ERG010_VCAP_6H:BRD-K66617214-001-01-7:10.032	BRD-K66617214	BRD-K66617214	VCAP	trt_cp	10 uM	6 h	2	55	0.24	0.116176	1	0	1	1	0	-666	-666	0	0	0
ERG010_VCAP_6H:BRD-K71328603-001-01-3:10.006	BRD-K71328603	BRD-K71328603	VCAP	trt_cp	10 uM	6 h	2	51	0.33	0.131182	1	1	1	1	0	-666	-666	0	0	0
ERG010_VCAP_6H:BRD-K73230533-001-01-4:10.064	BRD-K73230533	BRD-K73230533	VCAP	trt_cp	10 uM	6 h	2	149	0.32	0.2208	1	1	1	1	0	-666	-666	0	0	0
ERG010_VCAP_6H:BRD-K75557837-001-01-1:10.089	BRD-K75557837	BRD-K75557837	VCAP	trt_cp	10 uM	6 h	2	36	0.49	0.134301	1	1	1	1	0	-666	-666	0	0	0
ERG010_VCAP_6H:BRD-K76439996-001-01-8:10.799	BRD-K76439996	BRD-K76439996	VCAP	trt_cp	10 uM	6 h	2	120	0.24	0.171604	1	1	1	1	0	-666	-666	0	0	0
ERG010_VCAP_6H:BRD-K76710817-001-01-9:10.185	BRD-K76710817	BRD-K76710817	VCAP	trt_cp	10 uM	6 h	2	66	0.13	0.0936643	1	1	1	1	0	-666	-666	0	0	0
ERG010_VCAP_6H:BRD-K79481905-001-01-7:10.027	BRD-K79481905	BRD-K79481905	VCAP	trt_cp	10 uM	6 h	2	204	0.16	0.182686	0	0	1	1	0	-666	-666	0	0	0
ERG010_VCAP_6H:BRD-K82117061-001-01-2:10.049	BRD-K82117061	BRD-K82117061	VCAP	trt_cp	10 uM	6 h	2	58	0.26	0.124174	1	0	1	1	0	-666	-666	0	0	0
ERG010_VCAP_6H:BRD-K82392710-001-01-6:10.012	BRD-K82392710	BRD-K82392710	VCAP	trt_cp	10 uM	6 h	2	297	0.51	0.393545	1	1	1	1	0	-666	-666	0	0	0
ERG010_VCAP_6H:BRD-K82899766-001-01-3:10.454	BRD-K82899766	BRD-K82899766	VCAP	trt_cp	10 uM	6 h	2	63	0.38	0.156456	1	1	1	1	0	-666	-666	0	0	0
ERG010_VCAP_6H:BRD-K85347477-001-01-0:10.045	BRD-K85347477	BRD-K85347477	VCAP	trt_cp	10 uM	6 h	2	65	0.13	0.092952	1	0	1	1	0	-666	-666	0	0	0
ERG010_VCAP_6H:BRD-K85413794-001-01-6:10.053	BRD-K85413794	BRD-K85413794	VCAP	trt_cp	10 uM	6 h	2	54	0.13	0.0847226	1	0	1	1	0	-666	-666	0	0	0
ERG010_VCAP_6H:BRD-K85580817-300-02-9:9.998	BRD-K85580817	BRD-K85580817	VCAP	trt_cp	10 uM	6 h	2	45	0.35	0.126903	1	1	1	1	0	-666	-666	0	0	0
ERG010_VCAP_6H:BRD-K85821758-001-01-4:10.086	BRD-K85821758	BRD-K85821758	VCAP	trt_cp	10 uM	6 h	2	127	0.16	0.144143	1	0	1	1	0	-666	-666	0	0	0
ERG010_VCAP_6H:BRD-K86537726-001-01-4:9.98	BRD-K86537726	BRD-K86537726	VCAP	trt_cp	10 uM	6 h	2	235	0.1	0.155012	1	0	1	1	0	-666	-666	0	0	0
ERG010_VCAP_6H:BRD-K87967738-001-01-8:9.916	BRD-K87967738	BRD-K87967738	VCAP	trt_cp	10 uM	6 h	2	185	0.54	0.319605	1	1	1	1	0	-666	-666	0	0	0
ERG010_VCAP_6H:BRD-K88290000-001-01-5:10.102	BRD-K88290000	BRD-K88290000	VCAP	trt_cp	10 uM	6 h	2	229	0.38	0.298291	1	1	1	1	0	-666	-666	0	0	0
ERG010_VCAP_6H:BRD-K89390280-001-01-3:10.035	BRD-K89390280	BRD-K89390280	VCAP	trt_cp	10 uM	6 h	2	247	0.45	0.337121	1	1	1	1	0	-666	-666	0	0	0
ERG010_VCAP_6H:BRD-K89833083-001-01-1:10.06	BRD-K89833083	BRD-K89833083	VCAP	trt_cp	10 uM	6 h	2	86	0.45	0.198923	1	1	1	1	0	-666	-666	0	0	0
ERG010_VCAP_6H:BRD-K91044787-001-01-0:10.02	BRD-K91044787	BRD-K91044787	VCAP	trt_cp	10 uM	6 h	2	398	0.73	0.545046	1	1	1	1	0	-666	-666	0	0	0
ERG010_VCAP_6H:BRD-K91339294-001-01-0:9.985	BRD-K91339294	BRD-K91339294	VCAP	trt_cp	10 uM	6 h	2	151	0.36	0.23576	1	0	1	1	0	-666	-666	0	0	0
ERG010_VCAP_6H:BRD-K91833864-001-01-2:10.014	BRD-K91833864	BRD-K91833864	VCAP	trt_cp	10 uM	6 h	2	36	0.08	0.0542659	1	0	1	1	0	-666	-666	0	0	0
ERG010_VCAP_6H:BRD-K93219845-001-01-6:9.915	BRD-K93219845	BRD-K93219845	VCAP	trt_cp	10 uM	6 h	2	249	0.47	0.345923	1	1	1	1	0	-666	-666	0	0	0
ERG010_VCAP_6H:BRD-K94312010-001-01-7:10.052	BRD-K94312010	BRD-K94312010	VCAP	trt_cp	10 uM	6 h	2	43	0.21	0.0960892	1	0	1	1	0	-666	-666	0	0	0
ERG010_VCAP_6H:BRD-K95951626-001-01-7:10.059	BRD-K95951626	BRD-K95951626	VCAP	trt_cp	10 uM	6 h	2	54	0.41	0.150459	1	1	1	1	0	-666	-666	0	0	0
ERG010_VCAP_6H:BRD-K97335870-001-01-4:10.014	BRD-K97335870	BRD-K97335870	VCAP	trt_cp	10 uM	6 h	2	152	0.25	0.197116	1	1	1	1	0	-666	-666	0	0	0
ERG010_VCAP_6H:BRD-K99495107-001-01-9:9.97	BRD-K99495107	BRD-K99495107	VCAP	trt_cp	10 uM	6 h	2	46	0.38	0.133691	1	0	1	1	0	-666	-666	0	0	0
ERG011_VCAP_24H:BRD-A62182663-001-01-4:2	BRD-A62182663	YK-4279	VCAP	trt_cp	2.22 uM	24 h	3	145	0.45	0.258298	1	1	1	1	0	Apoptosis stimulant|ETV1 inhibitor	EWSR1|FLI1|DHX9	0	0	0
ERG011_VCAP_24H:BRD-A84066268-001-10-3:2	BRD-A84066268	BRD-A84066268	VCAP	trt_cp	2.22 uM	24 h	3	283	0.58	0.409673	1	1	1	1	0	-666	-666	0	0	0
ERG011_VCAP_24H:BRD-A88765664-001-01-5:0.4	BRD-A88765664	BRD-A88765664	VCAP	trt_cp	0.37 uM	24 h	3	269	0.55	0.388945	1	0	1	1	0	-666	-666	0	0	0
ERG011_VCAP_24H:BRD-K00663064-001-01-1:10.012	BRD-K00663064	BRD-K00663064	VCAP	trt_cp	10 uM	24 h	3	125	0.06	0.0875712	1	0	1	1	0	-666	-666	0	0	0
ERG011_VCAP_24H:BRD-K01251033-001-01-2:10.01	BRD-K01251033	BRD-K01251033	VCAP	trt_cp	10 uM	24 h	3	492	0.55	0.526011	1	0	1	1	0	-666	-666	0	0	0
ERG011_VCAP_24H:BRD-K02990757-001-01-8:10.082	BRD-K02990757	BRD-K02990757	VCAP	trt_cp	10 uM	24 h	3	249	0.41	0.323089	1	0	1	1	0	-666	-666	0	0	0
ERG011_VCAP_24H:BRD-K04013642-001-01-6:9.951	BRD-K04013642	BRD-K04013642	VCAP	trt_cp	10 uM	24 h	3	41	0.38	0.126216	1	0	1	1	0	-666	-666	0	0	0
ERG011_VCAP_24H:BRD-K05464208-001-03-2:10	BRD-K05464208	JX-401	VCAP	trt_cp	10 uM	24 h	3	67	0.22	0.122766	1	0	1	1	0	P38 MAPK inhibitor	MAPK14	0	0	0
ERG011_VCAP_24H:BRD-K05615182-001-01-3:10.012	BRD-K05615182	BRD-K05615182	VCAP	trt_cp	10 uM	24 h	3	83	0.3	0.159562	1	0	1	1	0	-666	-666	0	0	0
ERG011_VCAP_24H:BRD-K05745188-001-01-2:10.02	BRD-K05745188	BRD-K05745188	VCAP	trt_cp	10 uM	24 h	3	185	0.55	0.322551	1	1	1	1	0	-666	-666	0	0	0
ERG011_VCAP_24H:BRD-K06896230-001-01-0:10.374	BRD-K06896230	BRD-K06896230	VCAP	trt_cp	10 uM	24 h	3	66	0.08	0.0734763	1	0	1	1	0	-666	-666	0	0	0
ERG011_VCAP_24H:BRD-K07438289-001-01-0:10.004	BRD-K07438289	BRD-K07438289	VCAP	trt_cp	10 uM	24 h	3	60	0.21	0.113505	1	0	1	1	0	-666	-666	0	0	0
ERG011_VCAP_24H:BRD-K08805764-001-01-3:10.037	BRD-K08805764	BRD-K08805764	VCAP	trt_cp	10 uM	24 h	3	88	0.14	0.112237	1	0	1	1	0	-666	-666	0	0	0
ERG011_VCAP_24H:BRD-K09597785-001-01-0:10.021	BRD-K09597785	BRD-K09597785	VCAP	trt_cp	10 uM	24 h	3	346	0.49	0.416358	1	0	1	1	0	-666	-666	0	0	0
ERG011_VCAP_24H:BRD-K12385780-001-01-0:10.062	BRD-K12385780	BRD-K12385780	VCAP	trt_cp	10 uM	24 h	3	47	0.32	0.124009	1	0	1	1	0	-666	-666	0	0	0
ERG011_VCAP_24H:BRD-K13641963-001-01-4:10.075	BRD-K13641963	BRD-K13641963	VCAP	trt_cp	10 uM	24 h	3	131	0.19	0.15953	1	0	1	1	0	-666	-666	0	0	0
ERG011_VCAP_24H:BRD-K14090520-001-01-9:10.012	BRD-K14090520	BRD-K14090520	VCAP	trt_cp	10 uM	24 h	3	136	0.11	0.123679	1	0	1	1	0	-666	-666	0	0	0
ERG011_VCAP_24H:BRD-K16376056-001-01-2:9.97	BRD-K16376056	BRD-K16376056	VCAP	trt_cp	10 uM	24 h	3	212	0.31	0.259226	1	0	1	1	0	-666	-666	0	0	0
ERG011_VCAP_24H:BRD-K20098898-001-01-8:10.022	BRD-K20098898	BRD-K20098898	VCAP	trt_cp	10 uM	24 h	3	59	0.26	0.12524	1	0	1	1	0	-666	-666	0	0	0
ERG011_VCAP_24H:BRD-K21193980-001-01-5:10.02	BRD-K21193980	BRD-K21193980	VCAP	trt_cp	10 uM	24 h	3	268	0.39	0.326912	1	0	1	1	0	-666	-666	0	0	0
ERG011_VCAP_24H:BRD-K23429973-001-01-0:10.084	BRD-K23429973	BRD-K23429973	VCAP	trt_cp	10 uM	24 h	3	175	0.27	0.219802	1	0	1	1	0	-666	-666	0	0	0
ERG011_VCAP_24H:BRD-K25304254-001-01-3:10.018	BRD-K25304254	BRD-K25304254	VCAP	trt_cp	10 uM	24 h	3	223	0.3	0.261543	1	0	1	1	0	-666	-666	0	0	0
ERG011_VCAP_24H:BRD-K34974324-001-01-8:9.971	BRD-K34974324	BRD-K34974324	VCAP	trt_cp	10 uM	24 h	2	103	0.32	0.183579	0	0	1	1	0	-666	-666	0	0	0
ERG011_VCAP_24H:BRD-K37203945-001-01-8:10.062	BRD-K37203945	BRD-K37203945	VCAP	trt_cp	10 uM	24 h	3	141	0.38	0.234063	1	0	1	1	0	-666	-666	0	0	0
ERG011_VCAP_24H:BRD-K37516186-001-01-1:10.033	BRD-K37516186	BRD-K37516186	VCAP	trt_cp	10 uM	24 h	3	75	0.24	0.135665	1	0	1	1	0	-666	-666	0	0	0
ERG011_VCAP_24H:BRD-K38615358-001-01-2:10.05	BRD-K38615358	BRD-K38615358	VCAP	trt_cp	10 uM	24 h	3	60	0.3	0.135665	1	0	1	1	0	-666	-666	0	0	0
ERG011_VCAP_24H:BRD-K39030761-001-01-4:10.311	BRD-K39030761	BRD-K39030761	VCAP	trt_cp	10 uM	24 h	3	83	0.19	0.126983	1	0	1	1	0	-666	-666	0	0	0
ERG011_VCAP_24H:BRD-K39420925-001-01-0:10.012	BRD-K39420925	BRD-K39420925	VCAP	trt_cp	10 uM	24 h	3	84	0.18	0.124339	1	0	1	1	0	-666	-666	0	0	0
ERG011_VCAP_24H:BRD-K41008930-001-01-2:10.006	BRD-K41008930	BRD-K41008930	VCAP	trt_cp	10 uM	24 h	3	58	0.08	0.0688794	1	0	1	1	0	-666	-666	0	0	0
ERG011_VCAP_24H:BRD-K43049540-001-01-6:10.08	BRD-K43049540	BRD-K43049540	VCAP	trt_cp	10 uM	24 h	3	310	0.43	0.369186	1	0	1	1	0	-666	-666	0	0	0
ERG011_VCAP_24H:BRD-K44640039-001-01-9:10.001	BRD-K44640039	BRD-K44640039	VCAP	trt_cp	10 uM	24 h	3	666	0.69	0.685476	0	0	1	1	0	-666	-666	0	0	0
ERG011_VCAP_24H:BRD-K46814258-001-01-2:8.294	BRD-K46814258	BRD-K46814258	VCAP	trt_cp	8 uM	24 h	3	266	0.33	0.299591	1	1	1	1	0	-666	-666	0	0	0
ERG011_VCAP_24H:BRD-K47686314-001-01-5:10.037	BRD-K47686314	BRD-K47686314	VCAP	trt_cp	10 uM	24 h	3	125	0.22	0.167686	1	0	1	1	0	-666	-666	0	0	0
ERG011_VCAP_24H:BRD-K48775846-001-01-2:10.073	BRD-K48775846	BRD-K48775846	VCAP	trt_cp	10 uM	24 h	3	59	0.3	0.134529	1	1	1	1	0	-666	-666	0	0	0
ERG011_VCAP_24H:BRD-K51862446-001-01-6:9.784	BRD-K51862446	BRD-K51862446	VCAP	trt_cp	10 uM	24 h	3	61	0.21	0.114447	1	0	1	1	0	-666	-666	0	0	0
ERG011_VCAP_24H:BRD-K51878684-001-01-3:9.843	BRD-K51878684	BRD-K51878684	VCAP	trt_cp	10 uM	24 h	3	199	0.42	0.292336	1	1	1	1	0	-666	-666	0	0	0
ERG011_VCAP_24H:BRD-K55857083-001-01-0:9.978	BRD-K55857083	BRD-K55857083	VCAP	trt_cp	10 uM	24 h	3	170	0.22	0.195554	1	0	1	1	0	-666	-666	0	0	0
ERG011_VCAP_24H:BRD-K56928281-001-01-8:10.057	BRD-K56928281	BRD-K56928281	VCAP	trt_cp	10 uM	24 h	3	95	0.39	0.194637	1	0	1	1	0	-666	-666	0	0	0
ERG011_VCAP_24H:BRD-K57134435-001-01-7:10.062	BRD-K57134435	BRD-K57134435	VCAP	trt_cp	10 uM	24 h	3	223	0.34	0.278434	1	0	1	1	0	-666	-666	0	0	0
ERG011_VCAP_24H:BRD-K61050695-001-01-4:10.065	BRD-K61050695	BRD-K61050695	VCAP	trt_cp	10 uM	24 h	3	124	0.34	0.207626	1	0	1	1	0	-666	-666	0	0	0
ERG011_VCAP_24H:BRD-K61556970-001-01-6:10.088	BRD-K61556970	BRD-K61556970	VCAP	trt_cp	10 uM	24 h	3	75	0.36	0.166155	1	1	1	1	0	-666	-666	0	0	0
ERG011_VCAP_24H:BRD-K63944563-001-01-5:9.943	BRD-K63944563	BRD-K63944563	VCAP	trt_cp	10 uM	24 h	3	50	0.25	0.113054	1	0	1	1	0	-666	-666	0	0	0
ERG011_VCAP_24H:BRD-K66288362-001-01-7:10.019	BRD-K66288362	BRD-K66288362	VCAP	trt_cp	10 uM	24 h	3	352	0.44	0.39795	1	0	1	1	0	-666	-666	0	0	0
ERG011_VCAP_24H:BRD-K72234025-001-01-2:9.982	BRD-K72234025	BRD-K72234025	VCAP	trt_cp	10 uM	24 h	3	483	0.51	0.501868	1	0	1	1	0	-666	-666	0	0	0
ERG011_VCAP_24H:BRD-K72430479-001-01-7:10.045	BRD-K72430479	BRD-K72430479	VCAP	trt_cp	10 uM	24 h	3	370	0.21	0.281865	1	0	1	1	0	-666	-666	0	0	0
ERG011_VCAP_24H:BRD-K73368362-001-03-4:10	BRD-K73368362	BIX-02189	VCAP	trt_cp	10 uM	24 h	3	155	0.41	0.254911	1	1	1	1	0	MEK inhibitor	MAP2K5|MAPK7	0	0	0
ERG011_VCAP_24H:BRD-K79873567-001-01-4:10	BRD-K79873567	BRD-K79873567	VCAP	trt_cp	10 uM	24 h	2	309	0.36	0.337257	0	0	1	1	0	-666	-666	0	0	0
ERG011_VCAP_24H:BRD-K87765798-001-01-3:10.083	BRD-K87765798	BRD-K87765798	VCAP	trt_cp	10 uM	24 h	3	90	0.43	0.198923	1	0	1	1	0	-666	-666	0	0	0
ERG011_VCAP_24H:BRD-K88684430-001-01-9:10.031	BRD-K88684430	BRD-K88684430	VCAP	trt_cp	10 uM	24 h	3	109	0.37	0.203069	1	0	1	1	0	-666	-666	0	0	0
ERG011_VCAP_24H:BRD-K99839793-001-01-7:10	BRD-K99839793	BRD-K99839793	VCAP	trt_cp	10 uM	24 h	3	132	0.28	0.1944	1	0	1	1	0	-666	-666	0	0	0
ERG011_VCAP_24H:BRD-K99994453-001-01-1:10.054	BRD-K99994453	BRD-K99994453	VCAP	trt_cp	10 uM	24 h	3	226	0.23	0.230541	1	0	1	1	0	-666	-666	0	0	0
ERG011_VCAP_6H:BRD-A42335949-300-08-0:10	BRD-A42335949	alexidine	VCAP	trt_cp	10 uM	6 h	2	244	0.45	0.335067	0	0	1	1	0	Phosphatidylglycerophosphatase inhibitor	CXCR4|PTPMT1	0	0	0
ERG011_VCAP_6H:BRD-K03496358-001-01-8:9.799	BRD-K03496358	BRD-K03496358	VCAP	trt_cp	10 uM	6 h	2	142	0.49	0.266731	1	1	1	1	0	-666	-666	0	0	0
ERG011_VCAP_6H:BRD-K07768565-001-01-5:10.237	BRD-K07768565	BRD-K07768565	VCAP	trt_cp	10 uM	6 h	2	37	0.27	0.101068	1	0	1	1	0	-666	-666	0	0	0
ERG011_VCAP_6H:BRD-K09549677-300-02-6:10	BRD-K09549677	mibefradil	VCAP	trt_cp	10 uM	6 h	2	126	0.38	0.221262	1	1	1	1	0	Calcium channel blocker	CACNA1H|CACNA1G|CACNA1C|CACNA1I|SCN2A|SCN4A|SCN5A|SCN9A|ANO1|CACNA1D|CACNA1F|CACNA1S|CACNB1|CACNB2|CACNB3|CACNB4|CATSPER1|CATSPER2|CATSPER3|CATSPER4	0	0	0
ERG011_VCAP_6H:BRD-K09553491-001-01-8:10.063	BRD-K09553491	BRD-K09553491	VCAP	trt_cp	10 uM	6 h	2	36	0.26	0.0978292	1	0	1	1	0	-666	-666	0	0	0
ERG011_VCAP_6H:BRD-K12017137-001-01-9:10.159	BRD-K12017137	BRD-K12017137	VCAP	trt_cp	10 uM	6 h	2	28	0.24	0.0828925	1	0	1	1	0	-666	-666	0	0	0
ERG011_VCAP_6H:BRD-K24118943-004-02-7:10.014	BRD-K24118943	BRD-K24118943	VCAP	trt_cp	10 uM	6 h	2	152	0.11	0.130752	1	0	1	1	0	-666	-666	0	0	0
ERG011_VCAP_6H:BRD-K29794647-001-01-7:9.961	BRD-K29794647	BRD-K29794647	VCAP	trt_cp	10 uM	6 h	2	58	0.23	0.116791	1	0	1	1	0	-666	-666	0	0	0
ERG011_VCAP_6H:BRD-K29911749-001-01-4:10.097	BRD-K29911749	BRD-K29911749	VCAP	trt_cp	10 uM	6 h	2	59	0.32	0.138941	1	1	1	1	0	-666	-666	0	0	0
ERG011_VCAP_6H:BRD-K32035967-001-01-2:10.153	BRD-K32035967	BRD-K32035967	VCAP	trt_cp	10 uM	6 h	2	59	0.46	0.166585	1	0	1	1	0	-666	-666	0	0	0
ERG011_VCAP_6H:BRD-K34136030-001-01-9:9.995	BRD-K34136030	BRD-K34136030	VCAP	trt_cp	10 uM	6 h	2	91	0.56	0.228268	1	0	1	1	0	-666	-666	0	0	0
ERG011_VCAP_6H:BRD-K34462187-001-01-0:10.066	BRD-K34462187	BRD-K34462187	VCAP	trt_cp	10 uM	6 h	2	352	0.37	0.364924	0	0	1	1	0	-666	-666	0	0	0
ERG011_VCAP_6H:BRD-K35213218-001-01-9:10.077	BRD-K35213218	BRD-K35213218	VCAP	trt_cp	10 uM	6 h	2	116	0.41	0.220522	1	1	1	1	0	-666	-666	0	0	0
ERG011_VCAP_6H:BRD-K35432283-001-01-5:10.014	BRD-K35432283	BRD-K35432283	VCAP	trt_cp	10 uM	6 h	2	29	0.08	0.0487051	1	1	1	1	0	-666	-666	0	0	0
ERG011_VCAP_6H:BRD-K35451338-001-01-0:10.039	BRD-K35451338	BRD-K35451338	VCAP	trt_cp	10 uM	6 h	2	61	0.26	0.127345	1	0	1	1	0	-666	-666	0	0	0
ERG011_VCAP_6H:BRD-K37890730-001-13-6:10	BRD-K37890730	camptothecin	VCAP	trt_cp	10 uM	6 h	2	387	0.67	0.514901	0	0	1	1	0	Topoisomerase inhibitor	TOP1|HIF1A	0	0	0
ERG011_VCAP_6H:BRD-K39245533-001-01-5:10.076	BRD-K39245533	BRD-K39245533	VCAP	trt_cp	10 uM	6 h	2	76	0.4	0.176306	1	1	1	1	0	-666	-666	0	0	0
ERG011_VCAP_6H:BRD-K44624970-001-01-4:9.289	BRD-K44624970	BRD-K44624970	VCAP	trt_cp	10 uM	6 h	2	31	0.15	0.0689536	1	0	1	1	0	-666	-666	0	0	0
ERG011_VCAP_6H:BRD-K45695360-001-01-1:10.003	BRD-K45695360	BRD-K45695360	VCAP	trt_cp	10 uM	6 h	2	87	0.36	0.178954	0	0	1	1	0	-666	-666	0	0	0
ERG011_VCAP_6H:BRD-K49669041-001-04-3:10	BRD-K49669041	BX-912	VCAP	trt_cp	10 uM	6 h	2	312	0.57	0.426428	0	0	1	1	0	PDK inhibitor	PDPK1|AKT2|CDK2|CHEK1|GSK3B|KDR|PDK1	0	0	0
ERG011_VCAP_6H:BRD-K57406954-001-01-0:9.869	BRD-K57406954	BRD-K57406954	VCAP	trt_cp	10 uM	6 h	2	48	0.3	0.121342	1	0	1	1	0	-666	-666	0	0	0
ERG011_VCAP_6H:BRD-K59261651-001-01-3:9.992	BRD-K59261651	BRD-K59261651	VCAP	trt_cp	10 uM	6 h	2	25	0.1	0.0505592	1	0	1	1	0	-666	-666	0	0	0
ERG011_VCAP_6H:BRD-K60866521-001-02-2:10	BRD-K60866521	idelalisib	VCAP	trt_cp	10 uM	6 h	2	75	0.35	0.163831	1	1	1	1	0	PI3K inhibitor	PIK3CD|PIK3CG|CCL3|CCL4|PIK3CA|PIK3CB	0	0	0
ERG011_VCAP_6H:BRD-K62841356-001-01-5:9.908	BRD-K62841356	BRD-K62841356	VCAP	trt_cp	10 uM	6 h	2	77	0.15	0.108673	0	0	1	1	0	-666	-666	0	0	0
ERG011_VCAP_6H:BRD-K66793411-001-01-7:10.101	BRD-K66793411	BRD-K66793411	VCAP	trt_cp	10 uM	6 h	2	47	0.05	0.049019	1	0	1	1	0	-666	-666	0	0	0
ERG011_VCAP_6H:BRD-K69023402-001-05-8:2	BRD-K69023402	thapsigargin	VCAP	trt_cp	2.22 uM	6 h	2	241	0.45	0.333001	1	1	1	1	0	ATPase inhibitor	ATP2A1	0	0	0
ERG011_VCAP_6H:BRD-K70555272-001-04-6:0.4	BRD-K70555272	oligomycin-a	VCAP	trt_cp	0.37 uM	6 h	2	137	0.45	0.251071	0	0	1	1	0	-666	-666	0	0	0
ERG011_VCAP_6H:BRD-K72808738-001-01-1:10.054	BRD-K72808738	BRD-K72808738	VCAP	trt_cp	10 uM	6 h	2	91	0.51	0.217839	1	1	1	1	0	-666	-666	0	0	0
ERG011_VCAP_6H:BRD-K74506886-001-01-9:9.975	BRD-K74506886	BRD-K74506886	VCAP	trt_cp	10 uM	6 h	2	292	0.51	0.390218	0	0	1	1	0	-666	-666	0	0	0
ERG011_VCAP_6H:BRD-K75388977-001-01-1:10.097	BRD-K75388977	BRD-K75388977	VCAP	trt_cp	10 uM	6 h	2	50	0.2	0.101118	1	1	1	1	0	-666	-666	0	0	0
ERG011_VCAP_6H:BRD-K75674991-001-01-6:10.043	BRD-K75674991	BRD-K75674991	VCAP	trt_cp	10 uM	6 h	2	62	0.07	0.0666155	0	0	1	1	0	-666	-666	0	0	0
ERG011_VCAP_6H:BRD-K82261406-001-03-8:0.4	BRD-K82261406	anisomycin	VCAP	trt_cp	0.37 uM	6 h	2	327	0.67	0.473306	0	0	1	1	0	-666	-666	0	0	0
ERG011_VCAP_6H:BRD-K82469231-001-01-2:10.037	BRD-K82469231	BRD-K82469231	VCAP	trt_cp	10 uM	6 h	2	114	0.28	0.18066	0	0	1	1	0	-666	-666	0	0	0
ERG011_VCAP_6H:BRD-K85646123-001-01-3:10	BRD-K85646123	BRD-K85646123	VCAP	trt_cp	10 uM	6 h	2	61	0.26	0.127345	0	0	1	1	0	-666	-666	0	0	0
ERG011_VCAP_6H:BRD-K89354557-001-01-5:10.939	BRD-K89354557	BRD-K89354557	VCAP	trt_cp	10 uM	6 h	2	38	0.22	0.0924557	0	0	1	1	0	-666	-666	0	0	0
ERG011_VCAP_6H:BRD-K90077012-001-01-8:10.015	BRD-K90077012	BRD-K90077012	VCAP	trt_cp	10 uM	6 h	2	30	0.25	0.0875712	1	1	1	1	0	-666	-666	0	0	0
ERG011_VCAP_6H:BRD-K93380196-001-01-1:10.082	BRD-K93380196	BRD-K93380196	VCAP	trt_cp	10 uM	6 h	2	66	0.4	0.164298	0	0	1	1	0	-666	-666	0	0	0
ERG012_PC3_24H:BRD-A50934474-001-01-1:10	BRD-A50934474	L-744832	PC3	trt_cp	10 uM	24 h	3	188	0.11	0.145414	0	0	1	1	0	Farnesyltransferase inhibitor	-666	0	0	0
ERG012_PC3_24H:BRD-K00412766-001-01-4:10.0327	BRD-K00412766	BRD-K00412766	PC3	trt_cp	10 uM	24 h	3	172	0.08	0.118615	0	0	1	1	0	-666	-666	0	0	0
ERG012_PC3_24H:BRD-K04362735-001-01-5:10.0872	BRD-K04362735	BRD-K04362735	PC3	trt_cp	10 uM	24 h	3	141	0.11	0.125932	0	0	1	1	0	-666	-666	0	0	0
ERG012_PC3_24H:BRD-K04562016-001-01-0:9.71796	BRD-K04562016	BRD-K04562016	PC3	trt_cp	10 uM	24 h	3	402	0.1	0.202742	0	0	1	1	0	-666	-666	0	0	0
ERG012_PC3_24H:BRD-K10542638-001-01-2:9.93997	BRD-K10542638	BRD-K10542638	PC3	trt_cp	10 uM	24 h	3	137	0.06	0.0916783	0	0	1	1	0	-666	-666	0	0	0
ERG012_PC3_24H:BRD-K10799838-001-01-6:10.036	BRD-K10799838	BRD-K10799838	PC3	trt_cp	10 uM	24 h	3	297	0.1	0.174264	0	0	1	1	0	-666	-666	0	0	0
ERG012_PC3_24H:BRD-K12598223-001-01-3:10	BRD-K12598223	BRD-K12598223	PC3	trt_cp	10 uM	24 h	3	229	0.1	0.15302	0	0	1	1	0	-666	-666	0	0	0
ERG012_PC3_24H:BRD-K14989056-001-01-4:10.1189	BRD-K14989056	BRD-K14989056	PC3	trt_cp	10 uM	24 h	3	149	0.09	0.117097	0	0	1	1	0	-666	-666	0	0	0
ERG012_PC3_24H:BRD-K17808354-001-01-2:9.9297	BRD-K17808354	BRD-K17808354	PC3	trt_cp	10 uM	24 h	3	302	0.13	0.200358	0	0	1	1	0	-666	-666	0	0	0
ERG012_PC3_24H:BRD-K18359792-019-01-7:10.11	BRD-K18359792	BRD-K18359792	PC3	trt_cp	10 uM	24 h	3	63	0.12	0.0879208	0	0	1	1	0	-666	-666	0	0	0
ERG012_PC3_24H:BRD-K21868159-019-01-9:10.207	BRD-K21868159	BRD-K21868159	PC3	trt_cp	10 uM	24 h	3	248	0.14	0.188417	0	0	1	1	0	-666	-666	0	0	0
ERG012_PC3_24H:BRD-K22330909-019-01-2:10.0995	BRD-K22330909	BRD-K22330909	PC3	trt_cp	10 uM	24 h	3	110	0.08	0.0948576	0	0	1	1	0	-666	-666	0	0	0
ERG012_PC3_24H:BRD-K26119753-001-01-0:9.98717	BRD-K26119753	BRD-K26119753	PC3	trt_cp	10 uM	24 h	3	263	0.37	0.315435	0	0	1	1	0	-666	-666	0	0	0
ERG012_PC3_24H:BRD-K27096101-001-01-8:10.2295	BRD-K27096101	BRD-K27096101	PC3	trt_cp	10 uM	24 h	3	110	0.04	0.0670744	0	0	1	1	0	-666	-666	0	0	0
ERG012_PC3_24H:BRD-K27305650-001-06-7:10	BRD-K27305650	LY-294002	PC3	trt_cp	10 uM	24 h	3	304	0.32	0.315386	0	0	1	1	0	MTOR inhibitor|DNA dependent protein kinase inhibitor|Phosphodiesterase inhibitor|PLK inhibitor	MTOR|PIK3CD|PIK3CG|PIK3CA|PLK1|PRKDC|PIK3CB|PDE2A|AKT1|CHEK1|GSK3B|LCK|MAPK1|MAPK11|MAPK12|MAPK14|MAPK8|PRKCA|ROCK1|RPS6KB1|SGK1	0	0	0
ERG012_PC3_24H:BRD-K27671514-001-01-9:10.1145	BRD-K27671514	BRD-K27671514	PC3	trt_cp	10 uM	24 h	3	111	0.17	0.138905	0	0	1	1	0	-666	-666	0	0	0
ERG012_PC3_24H:BRD-K28162668-019-01-4:9.98532	BRD-K28162668	BRD-K28162668	PC3	trt_cp	10 uM	24 h	3	122	0.08	0.0998977	0	0	1	1	0	-666	-666	0	0	0
ERG012_PC3_24H:BRD-K31800869-001-01-9:10.0319	BRD-K31800869	BRD-K31800869	PC3	trt_cp	10 uM	24 h	3	85	0.05	0.0659212	0	0	1	1	0	-666	-666	0	0	0
ERG012_PC3_24H:BRD-K33528640-001-01-0:10.1736	BRD-K33528640	BRD-K33528640	PC3	trt_cp	10 uM	24 h	3	219	0.08	0.133844	0	0	1	1	0	-666	-666	0	0	0
ERG012_PC3_24H:BRD-K34545522-001-01-6:9.16154	BRD-K34545522	BRD-K34545522	PC3	trt_cp	10 uM	24 h	3	102	0.12	0.111872	0	0	1	1	0	-666	-666	0	0	0
ERG012_PC3_24H:BRD-K37185609-001-01-4:10.0531	BRD-K37185609	BRD-K37185609	PC3	trt_cp	10 uM	24 h	3	88	0.22	0.140696	0	0	1	1	0	-666	-666	0	0	0
ERG012_PC3_24H:BRD-K37317589-001-01-7:10.0268	BRD-K37317589	BRD-K37317589	PC3	trt_cp	10 uM	24 h	3	292	0.09	0.163924	0	0	1	1	0	-666	-666	0	0	0
ERG012_PC3_24H:BRD-K37477851-019-01-2:10.2332	BRD-K37477851	BRD-K37477851	PC3	trt_cp	10 uM	24 h	3	138	0.04	0.0751277	0	0	1	1	0	-666	-666	0	0	0
ERG012_PC3_24H:BRD-K38369496-001-01-9:9.73554	BRD-K38369496	BRD-K38369496	PC3	trt_cp	10 uM	24 h	3	78	0.07	0.0747183	0	0	1	1	0	-666	-666	0	0	0
ERG012_PC3_24H:BRD-K38632726-001-01-2:9.96347	BRD-K38632726	BRD-K38632726	PC3	trt_cp	10 uM	24 h	3	97	0.12	0.109096	0	0	1	1	0	-666	-666	0	0	0
ERG012_PC3_24H:BRD-K40397365-001-01-4:9.76507	BRD-K40397365	BRD-K40397365	PC3	trt_cp	10 uM	24 h	3	248	0.07	0.133231	0	0	1	1	0	-666	-666	0	0	0
ERG012_PC3_24H:BRD-K43814749-001-01-2:10.0646	BRD-K43814749	BRD-K43814749	PC3	trt_cp	10 uM	24 h	3	284	0.16	0.215551	0	0	1	1	0	-666	-666	0	0	0
ERG012_PC3_24H:BRD-K45322187-001-01-3:10.1408	BRD-K45322187	BRD-K45322187	PC3	trt_cp	10 uM	24 h	3	111	0.17	0.138905	0	0	1	1	0	-666	-666	0	0	0
ERG012_PC3_24H:BRD-K46791751-001-01-4:10	BRD-K46791751	BRD-K46791751	PC3	trt_cp	10 uM	24 h	3	336	0.22	0.274923	0	0	1	1	0	-666	-666	0	0	0
ERG012_PC3_24H:BRD-K52497027-001-01-7:10.1147	BRD-K52497027	BRD-K52497027	PC3	trt_cp	10 uM	24 h	3	187	0.11	0.145027	0	0	1	1	0	-666	-666	0	0	0
ERG012_PC3_24H:BRD-K53582057-001-01-8:10.2136	BRD-K53582057	BRD-K53582057	PC3	trt_cp	10 uM	24 h	3	100	0.21	0.146535	0	0	1	1	0	-666	-666	0	0	0
ERG012_PC3_24H:BRD-K64256554-001-01-4:10.1147	BRD-K64256554	BRD-K64256554	PC3	trt_cp	10 uM	24 h	3	85	0.09	0.0884426	0	0	1	1	0	-666	-666	0	0	0
ERG012_PC3_24H:BRD-K64609558-001-01-0:10.1428	BRD-K64609558	BRD-K64609558	PC3	trt_cp	10 uM	24 h	3	67	0.21	0.119944	0	0	1	1	0	-666	-666	0	0	0
ERG012_PC3_24H:BRD-K65567503-019-01-7:10.2779	BRD-K65567503	BRD-K65567503	PC3	trt_cp	10 uM	24 h	3	96	0.15	0.121342	0	0	1	1	0	-666	-666	0	0	0
ERG012_PC3_24H:BRD-K67526586-001-01-9:10.0695	BRD-K67526586	BRD-K67526586	PC3	trt_cp	10 uM	24 h	3	93	0.24	0.15107	0	0	1	1	0	-666	-666	0	0	0
ERG012_PC3_24H:BRD-K68211814-001-01-1:9.99856	BRD-K68211814	BRD-K68211814	PC3	trt_cp	10 uM	24 h	3	70	0.12	0.0926766	0	0	1	1	0	-666	-666	0	0	0
ERG012_PC3_24H:BRD-K72345505-001-01-5:10.0246	BRD-K72345505	BRD-K72345505	PC3	trt_cp	10 uM	24 h	3	126	0.09	0.107681	0	0	1	1	0	-666	-666	0	0	0
ERG012_PC3_24H:BRD-K72382350-001-01-4:2.5	BRD-K72382350	BRD-K72382350	PC3	trt_cp	2.5 uM	24 h	3	305	0.12	0.193451	0	0	1	1	0	-666	-666	0	0	0
ERG012_PC3_24H:BRD-K75234292-001-01-5:10	BRD-K75234292	BRD-K75234292	PC3	trt_cp	10 uM	24 h	3	185	0.17	0.179325	0	0	1	1	0	-666	-666	0	0	0
ERG012_PC3_24H:BRD-K77663706-001-01-3:9.97494	BRD-K77663706	BRD-K77663706	PC3	trt_cp	10 uM	24 h	3	129	0.09	0.108955	0	0	1	1	0	-666	-666	0	0	0
ERG012_PC3_24H:BRD-K78235165-001-01-3:9.95715	BRD-K78235165	BRD-K78235165	PC3	trt_cp	10 uM	24 h	3	130	0.12	0.126297	0	0	1	1	0	-666	-666	0	0	0
ERG012_PC3_24H:BRD-K79854633-019-01-6:10.0597	BRD-K79854633	BRD-K79854633	PC3	trt_cp	10 uM	24 h	3	99	0.08	0.0899898	0	0	1	1	0	-666	-666	0	0	0
ERG012_PC3_24H:BRD-K81311598-019-01-6:9.75341	BRD-K81311598	BRD-K81311598	PC3	trt_cp	10 uM	24 h	3	320	0.06	0.140114	0	0	1	1	0	-666	-666	0	0	0
ERG012_PC3_24H:BRD-K83982653-001-01-2:10	BRD-K83982653	BRD-K83982653	PC3	trt_cp	10 uM	24 h	3	86	0.1	0.0937734	0	0	1	1	0	-666	-666	0	0	0
ERG012_PC3_24H:BRD-K87927861-019-01-3:10.0072	BRD-K87927861	BRD-K87927861	PC3	trt_cp	10 uM	24 h	3	62	0.08	0.071215	0	0	1	1	0	-666	-666	0	0	0
ERG012_PC3_24H:BRD-K95823739-001-01-2:10	BRD-K95823739	BRD-K95823739	PC3	trt_cp	10 uM	24 h	3	68	0.13	0.0950729	0	0	1	1	0	-666	-666	0	0	0
ERG012_PC3_24H:BRD-K99750636-001-01-7:10.0102	BRD-K99750636	BRD-K99750636	PC3	trt_cp	10 uM	24 h	3	297	0.11	0.18277	0	0	1	1	0	-666	-666	0	0	0
ERG012_PC3_6H:A09	BRD-K27638907	BRD-K27638907	PC3	trt_cp	10 uM	6 h	3	119	0.1715	0.144456	1	0	1	1	0	-666	-666	0	0	0
ERG012_PC3_6H:A10	BRD-K64609558	BRD-K64609558	VCAP	trt_cp	10 uM	24 h	2	73	0.1987	0.121784	1	1	1	1	0	-666	-666	0	0	0
ERG012_PC3_6H:A15	BRD-K45853100	BRD-K45853100	PC3	trt_cp	10 uM	6 h	3	181	0.2758	0.225926	1	0	1	1	0	-666	-666	0	0	0
ERG012_PC3_6H:B09	BRD-K81119027	BRD-K81119027	PC3	trt_cp	10 uM	6 h	3	132	0.2853	0.196231	1	1	1	1	0	-666	-666	0	0	0
ERG012_PC3_6H:B19	BRD-K57698173	BRD-K57698173	PC3	trt_cp	10 uM	6 h	3	164	0.1754	0.171501	1	0	1	1	0	-666	-666	0	0	0
ERG012_PC3_6H:B21	BRD-K41342615	BRD-K41342615	PC3	trt_cp	10 uM	6 h	3	82	0.132	0.105202	1	0	1	1	0	-666	-666	0	0	0
ERG012_PC3_6H:C03	BRD-K65464785	BRD-K65464785	PC3	trt_cp	10 uM	6 h	3	126	0.1398	0.134205	1	0	1	1	0	-666	-666	0	0	0
ERG012_PC3_6H:C05	BRD-K59733592	BRD-K59733592	PC3	trt_cp	10 uM	6 h	3	300	0.5253	0.401416	1	1	1	1	0	-666	-666	0	0	0
ERG012_PC3_6H:C07	BRD-K25228014	BRD-K25228014	PC3	trt_cp	10 uM	6 h	3	292	0.5199	0.393987	1	1	1	1	0	-666	-666	0	0	0
ERG012_PC3_6H:C11	BRD-K40258090	BRD-K40258090	PC3	trt_cp	10 uM	6 h	3	67	0.095	0.0806733	1	0	1	1	0	-666	-666	0	0	0
ERG012_PC3_6H:C13	BRD-K60218284	BRD-K60218284	PC3	trt_cp	10 uM	6 h	3	94	0.156	0.122449	1	0	1	1	0	-666	-666	0	0	0
ERG012_PC3_6H:C16	BRD-K44828732	BRD-K44828732	PC3	trt_cp	10 uM	6 h	3	167	0.3784	0.254193	1	0	1	1	0	-666	-666	0	0	0
ERG012_PC3_6H:D01	BRD-K73224765	BRD-K73224765	PC3	trt_cp	10 uM	6 h	3	460	0.381	0.423323	1	0	1	1	0	-666	-666	0	0	0
ERG012_PC3_6H:D07	BRD-K42589221	BRD-K42589221	PC3	trt_cp	10 uM	6 h	3	123	0.393	0.22232	1	1	1	1	0	-666	-666	0	0	0
ERG012_PC3_6H:D13	BRD-K51911655	BRD-K51911655	PC3	trt_cp	10 uM	6 h	3	145	0.2216	0.181259	1	0	1	1	0	-666	-666	0	0	0
ERG012_PC3_6H:D19	BRD-K13175698	BRD-K13175698	PC3	trt_cp	10 uM	6 h	3	245	0.4343	0.329844	1	1	1	1	0	-666	-666	0	0	0
ERG012_PC3_6H:D21	BRD-K95570609	BRD-K95570609	PC3	trt_cp	10 uM	6 h	3	142	0.354	0.226713	1	0	1	1	0	-666	-666	0	0	0
ERG012_PC3_6H:E01	BRD-K53669914	BRD-K53669914	PC3	trt_cp	10 uM	6 h	3	139	0.2267	0.1795	1	0	1	1	0	-666	-666	0	0	0
ERG012_PC3_6H:E04	BRD-A02836799	BRD-A02836799	PC3	trt_cp	10 uM	6 h	3	155	0.2767	0.209412	1	1	1	1	0	-666	-666	0	0	0
ERG012_PC3_6H:E07	BRD-K25775504	BRD-K25775504	PC3	trt_cp	10 uM	6 h	3	111	0.1874	0.14584	1	0	1	1	0	-666	-666	0	0	0
ERG012_PC3_6H:E08	BRD-K96285502	BRD-K96285502	PC3	trt_cp	10 uM	6 h	3	81	0.0648	0.0732589	1	0	1	1	0	-666	-666	0	0	0
ERG012_PC3_6H:E09	BRD-K38851002	BRD-K38851002	PC3	trt_cp	10 uM	6 h	3	97	0.1146	0.106613	1	0	1	1	0	-666	-666	0	0	0
ERG012_PC3_6H:E11	BRD-K53475565	BRD-K53475565	PC3	trt_cp	10 uM	6 h	3	212	0.3347	0.269356	1	0	1	1	0	-666	-666	0	0	0
ERG012_PC3_6H:E12	BRD-K94719962	BRD-K94719962	PC3	trt_cp	10 uM	6 h	3	131	0.184	0.156991	1	0	1	1	0	-666	-666	0	0	0
ERG012_PC3_6H:E20	BRD-K76390333	BRD-K76390333	PC3	trt_cp	10 uM	6 h	3	173	0.1742	0.175541	1	1	1	1	0	-666	-666	0	0	0
ERG012_PC3_6H:E22	BRD-K62346407	BRD-K62346407	PC3	trt_cp	10 uM	6 h	3	73	0.2323	0.131679	1	0	1	1	0	-666	-666	0	0	0
ERG012_PC3_6H:F11	BRD-K60833663	BRD-K60833663	PC3	trt_cp	10 uM	6 h	3	136	0.319	0.210618	1	0	1	1	0	-666	-666	0	0	0
ERG012_PC3_6H:F15	BRD-K78014537	BRD-K78014537	PC3	trt_cp	10 uM	6 h	3	142	0.311	0.212498	1	0	1	1	0	-666	-666	0	0	0
ERG012_PC3_6H:F17	BRD-K12266212	BRD-K12266212	PC3	trt_cp	10 uM	6 h	3	126	0.2911	0.193659	1	1	1	1	0	-666	-666	0	0	0
ERG012_PC3_6H:G01	BRD-K47692589	BRD-K47692589	PC3	trt_cp	10 uM	6 h	3	286	0.2424	0.266244	1	0	1	1	0	-666	-666	0	0	0
ERG012_PC3_6H:G07	BRD-K46268437	BRD-K46268437	PC3	trt_cp	10 uM	6 h	3	67	0.1048	0.0847322	1	0	1	1	0	-666	-666	0	0	0
ERG012_PC3_6H:G11	BRD-K40941329	BRD-K40941329	PC3	trt_cp	10 uM	6 h	3	153	0.0834	0.114225	1	0	1	1	0	-666	-666	0	0	0
ERG012_PC3_6H:G14	BRD-K30160673	BRD-K30160673	PC3	trt_cp	10 uM	6 h	3	345	0.0628	0.14884	1	0	1	1	0	-666	-666	0	0	0
ERG012_PC3_6H:G18	BRD-K45534781	BRD-K45534781	PC3	trt_cp	10 uM	6 h	3	120	0.1921	0.153527	1	1	1	1	0	-666	-666	0	0	0
ERG012_PC3_6H:G22	BRD-K63662683	BRD-K63662683	PC3	trt_cp	10 uM	6 h	3	215	0.18	0.198923	1	0	1	1	0	-666	-666	0	0	0
ERG012_PC3_6H:G23	BRD-K43498025	BRD-K43498025	PC3	trt_cp	10 uM	6 h	3	383	0.3113	0.349156	1	0	1	1	0	-666	-666	0	0	0
ERG012_PC3_6H:H05	BRD-K99469128	BRD-K99469128	PC3	trt_cp	10 uM	6 h	3	82	0.1495	0.111959	1	0	1	1	0	-666	-666	0	0	0
ERG012_PC3_6H:H19	BRD-K26457096	BRD-K26457096	PC3	trt_cp	10 uM	6 h	3	156	0.1379	0.148312	1	0	1	1	0	-666	-666	0	0	0
ERG012_PC3_6H:H23	BRD-K82750814	BRD-K82750814	PC3	trt_cp	10 uM	6 h	3	221	0.3555	0.28343	1	0	1	1	0	-666	-666	0	0	0
ERG012_PC3_6H:I02	BRD-K71424888	BRD-K71424888	PC3	trt_cp	10 uM	6 h	3	96	0.2482	0.156087	1	1	1	1	0	-666	-666	0	0	0
ERG012_PC3_6H:I06	BRD-K23543378	BRD-K23543378	PC3	trt_cp	10 uM	6 h	3	90	0.0398	0.0605192	1	0	1	1	0	-666	-666	0	0	0
ERG012_PC3_6H:I09	BRD-K50160200	BRD-K50160200	PC3	trt_cp	10 uM	6 h	3	85	0.2361	0.143248	1	1	1	1	0	-666	-666	0	0	0
ERG012_PC3_6H:I10	BRD-K14611588	BRD-K14611588	PC3	trt_cp	10 uM	6 h	3	109	0.1762	0.140135	1	0	1	1	0	-666	-666	0	0	0
ERG012_PC3_6H:I14	BRD-K49870009	BRD-K49870009	PC3	trt_cp	10 uM	6 h	3	272	0.3663	0.319178	1	0	1	1	0	-666	-666	0	0	0
ERG012_PC3_6H:I17	BRD-K37268490	BRD-K37268490	PC3	trt_cp	10 uM	6 h	3	358	0.3648	0.365426	1	0	1	1	0	-666	-666	0	0	0
ERG012_PC3_6H:I19	BRD-K16329066	BRD-K16329066	PC3	trt_cp	10 uM	6 h	3	144	0.2492	0.191552	1	1	1	1	0	-666	-666	0	0	0
ERG012_PC3_6H:J03	BRD-K56473018	BRD-K56473018	PC3	trt_cp	10 uM	6 h	3	91	0.2911	0.164578	1	0	1	1	0	-666	-666	0	0	0
ERG012_PC3_6H:J05	BRD-K62865272	BRD-K62865272	PC3	trt_cp	10 uM	6 h	3	174	0.3168	0.237409	1	0	1	1	0	-666	-666	0	0	0
ERG012_PC3_6H:J09	BRD-K83860226	BRD-K83860226	PC3	trt_cp	10 uM	6 h	3	156	0.2393	0.195373	1	0	1	1	0	-666	-666	0	0	0
ERG012_PC3_6H:J17	BRD-K70839030	BRD-K70839030	PC3	trt_cp	10 uM	6 h	3	99	0.1931	0.13981	1	0	1	1	0	-666	-666	0	0	0
ERG012_PC3_6H:J21	BRD-K13868095	BRD-K13868095	PC3	trt_cp	10 uM	6 h	3	149	0.2955	0.212179	1	0	1	1	0	-666	-666	0	0	0
ERG012_PC3_6H:K10	BRD-K66732164	BRD-K66732164	PC3	trt_cp	10 uM	6 h	3	228	0.4817	0.335109	1	1	1	1	0	-666	-666	0	0	0
ERG012_PC3_6H:K15	BRD-K39001644	BRD-K39001644	PC3	trt_cp	10 uM	6 h	3	77	0.0861	0.0823337	1	0	1	1	0	-666	-666	0	0	0
ERG012_PC3_6H:L01	BRD-K11628545	BRD-K11628545	PC3	trt_cp	10 uM	6 h	3	290	0.2397	0.266602	1	0	1	1	0	-666	-666	0	0	0
ERG012_PC3_6H:L07	BRD-K14023656	BRD-K14023656	PC3	trt_cp	10 uM	6 h	3	65	0.1077	0.0846048	1	0	1	1	0	-666	-666	0	0	0
ERG012_PC3_6H:L11	BRD-K54294645	BRD-K54294645	PC3	trt_cp	10 uM	6 h	3	178	0.3925	0.267276	1	1	1	1	0	-666	-666	0	0	0
ERG012_PC3_6H:L13	BRD-K60393413	BRD-K60393413	PC3	trt_cp	10 uM	6 h	3	101	0.1544	0.126274	1	0	1	1	0	-666	-666	0	0	0
ERG012_PC3_6H:L19	BRD-K87268239	BRD-K87268239	PC3	trt_cp	10 uM	6 h	3	178	0.1298	0.153701	1	0	1	1	0	-666	-666	0	0	0
ERG012_PC3_6H:M06	BRD-K03194608	BRD-K03194608	PC3	trt_cp	10 uM	6 h	3	134	0.1653	0.150494	1	0	1	1	0	-666	-666	0	0	0
ERG012_PC3_6H:M13	BRD-K55341184	BRD-K55341184	PC3	trt_cp	10 uM	6 h	3	107	0.2679	0.171202	1	0	1	1	0	-666	-666	0	0	0
ERG012_PC3_6H:M14	BRD-K45307260	BRD-K45307260	PC3	trt_cp	10 uM	6 h	3	126	0.2663	0.185226	1	0	1	1	0	-666	-666	0	0	0
ERG012_PC3_6H:N01	BRD-K37728465	BRD-K37728465	PC3	trt_cp	10 uM	6 h	3	416	0.3582	0.390337	1	0	1	1	0	-666	-666	0	0	0
ERG012_PC3_6H:O03	BRD-K07508147	BRD-K07508147	PC3	trt_cp	10 uM	6 h	3	112	0.0822	0.0970232	1	0	1	1	0	-666	-666	0	0	0
ERG012_PC3_6H:O05	BRD-K96903816	BRD-K96903816	PC3	trt_cp	10 uM	6 h	3	79	0.0918	0.0861124	1	0	1	1	0	-666	-666	0	0	0
ERG012_PC3_6H:O10	BRD-K29309835	BRD-K29309835	PC3	trt_cp	10 uM	6 h	3	155	0.2274	0.189842	1	0	1	1	0	-666	-666	0	0	0
ERG012_PC3_6H:O11	BRD-K81249055	BRD-K81249055	PC3	trt_cp	10 uM	6 h	3	358	0.4841	0.420959	1	1	1	1	0	-666	-666	0	0	0
ERG012_PC3_6H:O20	BRD-K70880645	BRD-K70880645	PC3	trt_cp	10 uM	6 h	3	160	0.2841	0.215589	1	1	1	1	0	-666	-666	0	0	0
ERG012_VCAP_24H:A08	BRD-K42609935	BRD-K42609935	VCAP	trt_cp	10 uM	24 h	6	520	0.19	0.31784	0	0	1	1	0	-666	-666	0	0	0
ERG012_VCAP_24H:A13	BRD-K84039354	BRD-K84039354	VCAP	trt_cp	10 uM	24 h	6	257	0.24	0.251132	0	0	1	1	0	-666	-666	0	0	0
ERG012_VCAP_24H:A19	BRD-K76915833	BRD-K76915833	VCAP	trt_cp	10 uM	24 h	2	343	0.38	0.365064	0	0	1	1	0	-666	-666	0	0	0
ERG012_VCAP_24H:A20	BRD-K53923090	BRD-K53923090	VCAP	trt_cp	10 uM	24 h	6	358	0.35	0.357937	0	0	1	1	0	-666	-666	0	0	0
ERG012_VCAP_24H:B07	BRD-K01425431	BRD-K01425431	VCAP	trt_cp	10 uM	24 h	5	513	0.16	0.289701	0	0	1	1	0	-666	-666	0	0	0
ERG012_VCAP_24H:B21	BRD-K41342615	BRD-K41342615	VCAP	trt_cp	10 uM	24 h	6	264	0.38	0.320276	0	0	1	1	0	-666	-666	0	0	0
ERG012_VCAP_24H:B23	BRD-K42136113	BRD-K42136113	VCAP	trt_cp	10 uM	24 h	6	183	0.13	0.155965	0	0	1	1	0	-666	-666	0	0	0
ERG012_VCAP_24H:C03	BRD-K65464785	BRD-K65464785	VCAP	trt_cp	10 uM	24 h	6	211	0.12	0.160902	0	0	1	1	0	-666	-666	0	0	0
ERG012_VCAP_24H:C07	BRD-K25228014	BRD-K25228014	VCAP	trt_cp	10 uM	24 h	5	152	0.07	0.104304	0	0	1	1	0	-666	-666	0	0	0
ERG012_VCAP_24H:C10	BRD-K14628187	BRD-K14628187	VCAP	trt_cp	10 uM	24 h	5	112	0.05	0.0756701	0	0	1	1	0	-666	-666	0	0	0
ERG012_VCAP_24H:C16	BRD-K44828732	BRD-K44828732	VCAP	trt_cp	10 uM	24 h	6	228	0.14	0.18066	0	0	1	1	0	-666	-666	0	0	0
ERG012_VCAP_24H:C17	BRD-K60260474	BRD-K60260474	VCAP	trt_cp	10 uM	24 h	6	238	0.12	0.170887	0	0	1	1	0	-666	-666	0	0	0
ERG012_VCAP_24H:C20	BRD-K22330909	BRD-K22330909	VCAP	trt_cp	10 uM	24 h	6	181	0.08	0.121679	0	0	1	1	0	-666	-666	0	0	0
ERG012_VCAP_24H:C21	BRD-K12655851	BRD-K12655851	VCAP	trt_cp	10 uM	24 h	6	169	0.2	0.185904	0	0	1	1	0	-666	-666	0	0	0
ERG012_VCAP_24H:C22	BRD-K37477851	BRD-K37477851	VCAP	trt_cp	10 uM	24 h	6	161	0.18	0.172139	0	0	1	1	0	-666	-666	0	0	0
ERG012_VCAP_24H:D07	BRD-K42589221	BRD-K42589221	VCAP	trt_cp	10 uM	24 h	4	127	0.08	0.101924	0	0	1	1	0	-666	-666	0	0	0
ERG012_VCAP_24H:D18	BRD-K08663380	BRD-K08663380	VCAP	trt_cp	0.04 uM	24 h	6	301	0.25	0.277386	0	0	1	1	0	-666	-666	0	0	0
ERG012_VCAP_24H:D19	BRD-K13175698	BRD-K13175698	VCAP	trt_cp	10 uM	24 h	5	225	0.12	0.166155	0	0	1	1	0	-666	-666	0	0	0
ERG012_VCAP_24H:D21	BRD-K95570609	BRD-K95570609	VCAP	trt_cp	10 uM	24 h	6	141	0.14	0.142071	0	0	1	1	0	-666	-666	0	0	0
ERG012_VCAP_24H:E01	BRD-K53669914	BRD-K53669914	VCAP	trt_cp	10 uM	24 h	6	209	0.14	0.172969	0	0	1	1	0	-666	-666	0	0	0
ERG012_VCAP_24H:E07	BRD-K25775504	BRD-K25775504	VCAP	trt_cp	10 uM	24 h	6	224	0.06	0.117228	0	0	1	1	0	-666	-666	0	0	0
ERG012_VCAP_24H:E09	BRD-K38851002	BRD-K38851002	VCAP	trt_cp	10 uM	24 h	6	295	0.09	0.164764	0	0	1	1	0	-666	-666	0	0	0
ERG012_VCAP_24H:E12	BRD-K94719962	BRD-K94719962	VCAP	trt_cp	10 uM	24 h	6	139	0.14	0.141059	0	0	1	1	0	-666	-666	0	0	0
ERG012_VCAP_24H:F17	BRD-K12266212	BRD-K12266212	VCAP	trt_cp	10 uM	24 h	6	208	0.08	0.130439	0	0	1	1	0	-666	-666	0	0	0
ERG012_VCAP_24H:G21	BRD-K23208702	BRD-K23208702	VCAP	trt_cp	10 uM	24 h	6	106	0.13	0.118701	0	0	1	1	0	-666	-666	0	0	0
ERG012_VCAP_24H:H13	BRD-K34810022	BRD-K34810022	VCAP	trt_cp	10 uM	24 h	6	204	0.06	0.111872	0	0	1	1	0	-666	-666	0	0	0
ERG012_VCAP_24H:H19	BRD-K26457096	BRD-K26457096	VCAP	trt_cp	10 uM	24 h	6	60	0.16	0.0990755	0	0	1	1	0	-666	-666	0	0	0
ERG012_VCAP_24H:I12	BRD-K10799838	BRD-K10799838	VCAP	trt_cp	10 uM	24 h	6	213	0.14	0.174616	0	0	1	1	0	-666	-666	0	0	0
ERG012_VCAP_24H:I13	BRD-K48774739	BRD-K48774739	VCAP	trt_cp	10 uM	24 h	5	196	0.14	0.167503	0	0	1	1	0	-666	-666	0	0	0
ERG012_VCAP_24H:I24	BRD-K55816391	BRD-K55816391	VCAP	trt_cp	10 uM	24 h	6	280	0.34	0.311996	0	0	1	1	0	-666	-666	0	0	0
ERG012_VCAP_24H:J07	BRD-K51916742	BRD-K51916742	VCAP	trt_cp	10 uM	24 h	6	108	0.06	0.0813988	0	0	1	1	0	-666	-666	0	0	0
ERG012_VCAP_24H:J13	BRD-K00505809	BRD-K00505809	VCAP	trt_cp	10 uM	24 h	5	141	0.1	0.120072	0	0	1	1	0	-666	-666	0	0	0
ERG012_VCAP_24H:J21	BRD-K13868095	BRD-K13868095	VCAP	trt_cp	10 uM	24 h	6	180	0.13	0.154682	0	0	1	1	0	-666	-666	0	0	0
ERG012_VCAP_24H:K08	BRD-K37317589	BRD-K37317589	VCAP	trt_cp	10 uM	24 h	6	205	0.14	0.171306	0	0	1	1	0	-666	-666	0	0	0
ERG012_VCAP_24H:K19	BRD-K64256554	BRD-K64256554	VCAP	trt_cp	10 uM	24 h	6	177	0.13	0.153387	0	0	1	1	0	-666	-666	0	0	0
ERG012_VCAP_24H:L11	BRD-K54294645	BRD-K54294645	VCAP	trt_cp	10 uM	24 h	6	287	0.15	0.209806	0	0	1	1	0	-666	-666	0	0	0
ERG012_VCAP_24H:M15	BRD-K52497027	BRD-K52497027	VCAP	trt_cp	10 uM	24 h	6	380	0.31	0.347059	0	0	1	1	0	-666	-666	0	0	0
ERG012_VCAP_24H:M19	BRD-K25682970	BRD-K25682970	VCAP	trt_cp	10 uM	24 h	6	94	0.07	0.0820245	0	0	1	1	0	-666	-666	0	0	0
ERG012_VCAP_24H:N01	BRD-K37728465	BRD-K37728465	VCAP	trt_cp	10 uM	24 h	4	698	0.13	0.3046	0	0	1	1	0	-666	-666	0	0	0
ERG012_VCAP_24H:N03	BRD-K12598223	BRD-K12598223	VCAP	trt_cp	10 uM	24 h	6	178	0.07	0.112873	0	0	1	1	0	-666	-666	0	0	0
ERG012_VCAP_24H:O03	BRD-K07508147	BRD-K07508147	VCAP	trt_cp	10 uM	24 h	3	162	0.42	0.263762	0	0	1	1	0	-666	-666	0	0	0
ERG012_VCAP_24H:O06	BRD-K02593152	BRD-K02593152	VCAP	trt_cp	10 uM	24 h	6	190	0.09	0.13223	0	0	1	1	0	-666	-666	0	0	0
ERG012_VCAP_24H:O15	BRD-K08146255	BRD-K08146255	VCAP	trt_cp	10 uM	24 h	6	530	0.2	0.329218	0	0	1	1	0	-666	-666	0	0	0
ERG012_VCAP_24H:O24	BRD-K75907833	BRD-K75907833	VCAP	trt_cp	10 uM	24 h	3	217	0.35	0.278673	0	0	1	1	0	-666	-666	0	0	0
ERG012_VCAP_6H:BRD-A50934474-001-01-1:10	BRD-A50934474	L-744832	VCAP	trt_cp	10 uM	6 h	2	90	0.13	0.109376	1	0	1	1	0	Farnesyltransferase inhibitor	-666	0	0	0
ERG012_VCAP_6H:BRD-K01448700-019-01-8:9.81102	BRD-K01448700	BRD-K01448700	VCAP	trt_cp	10 uM	6 h	3	114	0.23	0.163737	1	1	1	1	0	-666	-666	0	0	0
ERG012_VCAP_6H:BRD-K02448874-001-01-5:9.93692	BRD-K02448874	BRD-K02448874	VCAP	trt_cp	10 uM	6 h	2	129	0.18	0.154085	1	1	1	1	0	-666	-666	0	0	0
ERG012_VCAP_6H:BRD-K16329066-019-01-1:10.2716	BRD-K16329066	BRD-K16329066	VCAP	trt_cp	10 uM	6 h	3	297	0.53	0.401187	1	1	1	1	0	-666	-666	0	0	0
ERG012_VCAP_6H:BRD-K19112099-019-01-9:10.2334	BRD-K19112099	BRD-K19112099	VCAP	trt_cp	10 uM	6 h	3	90	0.17	0.125077	1	1	1	1	0	-666	-666	0	0	0
ERG012_VCAP_6H:BRD-K21325303-001-01-3:10.258	BRD-K21325303	BRD-K21325303	VCAP	trt_cp	10 uM	6 h	3	126	0.1	0.113505	1	0	1	1	0	-666	-666	0	0	0
ERG012_VCAP_6H:BRD-K27530838-019-01-8:10.2272	BRD-K27530838	BRD-K27530838	VCAP	trt_cp	10 uM	6 h	3	154	0.18	0.168355	1	0	1	1	0	-666	-666	0	0	0
ERG012_VCAP_6H:BRD-K28162668-019-01-4:9.98532	BRD-K28162668	BRD-K28162668	VCAP	trt_cp	10 uM	6 h	3	89	0.13	0.108767	1	0	1	1	0	-666	-666	0	0	0
ERG012_VCAP_6H:BRD-K28782753-001-01-3:10.0374	BRD-K28782753	BRD-K28782753	VCAP	trt_cp	10 uM	6 h	3	252	0.27	0.263762	1	0	1	1	0	-666	-666	0	0	0
ERG012_VCAP_6H:BRD-K30160673-019-01-7:10.1777	BRD-K30160673	BRD-K30160673	VCAP	trt_cp	10 uM	6 h	3	256	0.22	0.239973	1	0	1	1	0	-666	-666	0	0	0
ERG012_VCAP_6H:BRD-K33528640-001-01-0:10.1736	BRD-K33528640	BRD-K33528640	VCAP	trt_cp	10 uM	6 h	3	218	0.19	0.205795	1	0	1	1	0	-666	-666	0	0	0
ERG012_VCAP_6H:BRD-K37185609-001-01-4:10.0531	BRD-K37185609	BRD-K37185609	VCAP	trt_cp	10 uM	6 h	3	112	0.2	0.15134	1	0	1	1	0	-666	-666	0	0	0
ERG012_VCAP_6H:BRD-K38044934-001-01-8:0.078125	BRD-K38044934	BRD-K38044934	VCAP	trt_cp	0.08 uM	6 h	3	107	0.3	0.181169	1	1	1	1	0	-666	-666	0	0	0
ERG012_VCAP_6H:BRD-K39001644-001-01-8:9.9981	BRD-K39001644	BRD-K39001644	VCAP	trt_cp	10 uM	6 h	3	95	0.22	0.146185	1	0	1	1	0	-666	-666	0	0	0
ERG012_VCAP_6H:BRD-K40941329-019-01-6:10.3562	BRD-K40941329	BRD-K40941329	VCAP	trt_cp	10 uM	6 h	3	83	0.22	0.136641	1	1	1	1	0	-666	-666	0	0	0
ERG012_VCAP_6H:BRD-K42100231-001-01-2:10.0648	BRD-K42100231	BRD-K42100231	VCAP	trt_cp	10 uM	6 h	3	101	0.06	0.0787167	1	0	1	1	0	-666	-666	0	0	0
ERG012_VCAP_6H:BRD-K42678365-001-01-5:10.1143	BRD-K42678365	BRD-K42678365	VCAP	trt_cp	10 uM	6 h	3	147	0.47	0.26579	1	1	1	1	0	-666	-666	0	0	0
ERG012_VCAP_6H:BRD-K47692589-019-01-3:9.81436	BRD-K47692589	BRD-K47692589	VCAP	trt_cp	10 uM	6 h	3	171	0.16	0.167259	1	1	1	1	0	-666	-666	0	0	0
ERG012_VCAP_6H:BRD-K49870009-019-01-5:9.96331	BRD-K49870009	BRD-K49870009	VCAP	trt_cp	10 uM	6 h	3	92	0.13	0.110585	1	0	1	1	0	-666	-666	0	0	0
ERG012_VCAP_6H:BRD-K53475565-001-01-0:10.0808	BRD-K53475565	BRD-K53475565	VCAP	trt_cp	10 uM	6 h	3	56	0.13	0.0862772	1	0	1	1	0	-666	-666	0	0	0
ERG012_VCAP_6H:BRD-K55341184-001-01-3:10.089	BRD-K55341184	BRD-K55341184	VCAP	trt_cp	10 uM	6 h	3	129	0.18	0.154085	1	0	1	1	0	-666	-666	0	0	0
ERG012_VCAP_6H:BRD-K60393413-019-01-2:9.856	BRD-K60393413	BRD-K60393413	VCAP	trt_cp	10 uM	6 h	3	144	0.2	0.171604	1	0	1	1	0	-666	-666	0	0	0
ERG012_VCAP_6H:BRD-K62368279-019-01-5:9.93415	BRD-K62368279	BRD-K62368279	VCAP	trt_cp	10 uM	6 h	3	216	0.3	0.257406	1	1	1	1	0	-666	-666	0	0	0
ERG012_VCAP_6H:BRD-K63325940-001-01-1:9.90777	BRD-K63325940	BRD-K63325940	VCAP	trt_cp	10 uM	6 h	3	306	0.38	0.344813	1	0	1	1	0	-666	-666	0	0	0
ERG012_VCAP_6H:BRD-K66732164-001-01-4:10.0179	BRD-K66732164	BRD-K66732164	VCAP	trt_cp	10 uM	6 h	3	135	0.28	0.196597	1	1	1	1	0	-666	-666	0	0	0
ERG012_VCAP_6H:BRD-K68223173-001-01-1:10.064	BRD-K68223173	BRD-K68223173	VCAP	trt_cp	10 uM	6 h	3	128	0.11	0.119986	1	0	1	1	0	-666	-666	0	0	0
ERG012_VCAP_6H:BRD-K70165037-019-01-8:10.045	BRD-K70165037	BRD-K70165037	VCAP	trt_cp	10 uM	6 h	3	193	0.25	0.222116	1	0	1	1	0	-666	-666	0	0	0
ERG012_VCAP_6H:BRD-K70839030-001-01-3:10	BRD-K70839030	BRD-K70839030	VCAP	trt_cp	10 uM	6 h	3	72	0.09	0.0813988	1	0	1	1	0	-666	-666	0	0	0
ERG012_VCAP_6H:BRD-K70923866-001-01-4:9.70489	BRD-K70923866	BRD-K70923866	VCAP	trt_cp	10 uM	6 h	3	156	0.11	0.132461	1	0	1	1	0	-666	-666	0	0	0
ERG012_VCAP_6H:BRD-K73224765-001-01-6:10.1249	BRD-K73224765	BRD-K73224765	VCAP	trt_cp	10 uM	6 h	3	165	0.24	0.201223	1	0	1	1	0	-666	-666	0	0	0
ERG012_VCAP_6H:BRD-K75234292-001-01-5:10	BRD-K75234292	BRD-K75234292	VCAP	trt_cp	10 uM	6 h	3	126	0.08	0.101522	1	0	1	1	0	-666	-666	0	0	0
ERG012_VCAP_6H:BRD-K75449859-019-01-6:10.207	BRD-K75449859	BRD-K75449859	VCAP	trt_cp	10 uM	6 h	3	98	0.32	0.179068	1	0	1	1	0	-666	-666	0	0	0
ERG012_VCAP_6H:BRD-K76263948-001-01-1:10.1666	BRD-K76263948	BRD-K76263948	VCAP	trt_cp	10 uM	6 h	3	86	0.15	0.114849	1	0	1	1	0	-666	-666	0	0	0
ERG012_VCAP_6H:BRD-K76390333-019-01-7:10	BRD-K76390333	BRD-K76390333	VCAP	trt_cp	10 uM	6 h	3	224	0.34	0.279058	1	1	1	1	0	-666	-666	0	0	0
ERG012_VCAP_6H:BRD-K81119027-001-01-2:9.9435	BRD-K81119027	BRD-K81119027	VCAP	trt_cp	10 uM	6 h	3	130	0.15	0.141204	1	0	1	1	0	-666	-666	0	0	0
ERG012_VCAP_6H:BRD-K81249055-001-01-2:10.0328	BRD-K81249055	BRD-K81249055	VCAP	trt_cp	10 uM	6 h	3	265	0.42	0.337348	1	1	1	1	0	-666	-666	0	0	0
ERG012_VCAP_6H:BRD-K81311598-019-01-6:9.75341	BRD-K81311598	BRD-K81311598	VCAP	trt_cp	10 uM	6 h	3	64	0.07	0.0676814	1	0	1	1	0	-666	-666	0	0	0
ERG012_VCAP_6H:BRD-K81524996-001-01-0:10.0169	BRD-K81524996	BRD-K81524996	VCAP	trt_cp	10 uM	6 h	3	179	0.18	0.181507	1	0	1	1	0	-666	-666	0	0	0
ERG012_VCAP_6H:BRD-K82544341-001-01-9:10.0308	BRD-K82544341	BRD-K82544341	VCAP	trt_cp	10 uM	6 h	3	181	0.08	0.121679	1	0	1	1	0	-666	-666	0	0	0
ERG012_VCAP_6H:BRD-K83860226-019-01-0:9.74621	BRD-K83860226	BRD-K83860226	VCAP	trt_cp	10 uM	6 h	3	278	0.31	0.296848	1	1	1	1	0	-666	-666	0	0	0
ERG012_VCAP_6H:BRD-K87634799-001-01-0:10.0129	BRD-K87634799	BRD-K87634799	VCAP	trt_cp	10 uM	6 h	3	79	0.2	0.127104	1	0	1	1	0	-666	-666	0	0	0
ERG012_VCAP_6H:BRD-K87927861-019-01-3:10.0072	BRD-K87927861	BRD-K87927861	VCAP	trt_cp	10 uM	6 h	3	206	0.25	0.229474	1	0	1	1	0	-666	-666	0	0	0
ERG012_VCAP_6H:BRD-K89107430-001-02-8:10	BRD-K89107430	BRD-K89107430	VCAP	trt_cp	10 uM	6 h	3	469	0.13	0.249683	1	1	1	1	0	-666	-666	0	0	0
ERG012_VCAP_6H:BRD-K91454871-019-01-0:10.0649	BRD-K91454871	BRD-K91454871	VCAP	trt_cp	10 uM	6 h	3	163	0.31	0.227303	1	1	1	1	0	-666	-666	0	0	0
ERG012_VCAP_6H:BRD-K96396151-001-01-7:10.0106	BRD-K96396151	BRD-K96396151	VCAP	trt_cp	10 uM	6 h	3	145	0.23	0.184662	1	1	1	1	0	-666	-666	0	0	0
ERG012_VCAP_6H:BRD-K99469128-001-01-9:10.3666	BRD-K99469128	BRD-K99469128	VCAP	trt_cp	10 uM	6 h	3	79	0.03	0.0492272	1	0	1	1	0	-666	-666	0	0	0
ERG014_PC3_24H:BRD-K00177096-001-01-4:10.0749	BRD-K00177096	BRD-K00177096	PC3	trt_cp	10 uM	24 h	3	61	0.1	0.0789761	1	0	1	1	0	-666	-666	0	0	0
ERG014_PC3_24H:BRD-K00816125-001-01-2:10.0798	BRD-K00816125	BRD-K00816125	PC3	trt_cp	10 uM	24 h	3	106	0.28	0.174206	1	0	1	1	0	-666	-666	0	0	0
ERG014_PC3_24H:BRD-K01615174-001-01-7:10.1665	BRD-K01615174	BRD-K01615174	PC3	trt_cp	10 uM	24 h	3	179	0.48	0.2964	1	1	1	1	0	-666	-666	0	0	0
ERG014_PC3_24H:BRD-K02290471-001-01-8:9.94244	BRD-K02290471	BRD-K02290471	PC3	trt_cp	10 uM	24 h	3	123	0.32	0.200613	1	1	1	1	0	-666	-666	0	0	0
ERG014_PC3_24H:BRD-K03476588-001-01-2:10.1003	BRD-K03476588	BRD-K03476588	PC3	trt_cp	10 uM	24 h	3	51	0.08	0.0645893	1	0	1	1	0	-666	-666	0	0	0
ERG014_PC3_24H:BRD-K03589483-001-01-8:10.0161	BRD-K03589483	BRD-K03589483	PC3	trt_cp	10 uM	24 h	3	234	0.15	0.189445	1	0	1	1	0	-666	-666	0	0	0
ERG014_PC3_24H:BRD-K04309313-001-01-6:10.0666	BRD-K04309313	BRD-K04309313	PC3	trt_cp	10 uM	24 h	3	341	0.45	0.396108	1	1	1	1	0	-666	-666	0	0	0
ERG014_PC3_24H:BRD-K05211263-001-01-3:10.0351	BRD-K05211263	BRD-K05211263	PC3	trt_cp	10 uM	24 h	3	66	0.14	0.0972001	1	0	1	1	0	-666	-666	0	0	0
ERG014_PC3_24H:BRD-K05278519-001-01-4:10.022	BRD-K05278519	BRD-K05278519	PC3	trt_cp	10 uM	24 h	3	308	0.53	0.408549	1	1	1	1	0	-666	-666	0	0	0
ERG014_PC3_24H:BRD-K05702937-001-01-7:10.1788	BRD-K05702937	BRD-K05702937	PC3	trt_cp	10 uM	24 h	3	95	0.13	0.112374	1	0	1	1	0	-666	-666	0	0	0
ERG014_PC3_24H:BRD-K05885800-001-01-4:9.82224	BRD-K05885800	BRD-K05885800	PC3	trt_cp	10 uM	24 h	3	192	0.42	0.287148	1	1	1	1	0	-666	-666	0	0	0
ERG014_PC3_24H:BRD-K06296238-001-01-5:10.1105	BRD-K06296238	BRD-K06296238	PC3	trt_cp	10 uM	24 h	3	441	0.32	0.379861	1	0	1	1	0	-666	-666	0	0	0
ERG014_PC3_24H:BRD-K08130208-001-01-0:10.5271	BRD-K08130208	BRD-K08130208	PC3	trt_cp	10 uM	24 h	3	130	0.47	0.249949	1	1	1	1	0	-666	-666	0	0	0
ERG014_PC3_24H:BRD-K08617930-001-01-1:9.9769	BRD-K08617930	BRD-K08617930	PC3	trt_cp	10 uM	24 h	3	254	0.35	0.301496	1	0	1	1	0	-666	-666	0	0	0
ERG014_PC3_24H:BRD-K10779199-001-01-1:10.0315	BRD-K10779199	BRD-K10779199	PC3	trt_cp	10 uM	24 h	3	155	0.39	0.248616	1	1	1	1	0	-666	-666	0	0	0
ERG014_PC3_24H:BRD-K12092185-001-01-3:10.0234	BRD-K12092185	BRD-K12092185	PC3	trt_cp	10 uM	24 h	3	49	0.06	0.0548282	1	0	1	1	0	-666	-666	0	0	0
ERG014_PC3_24H:BRD-K12360898-001-01-2:10.0706	BRD-K12360898	BRD-K12360898	PC3	trt_cp	10 uM	24 h	3	65	0.29	0.138831	1	1	1	1	0	-666	-666	0	0	0
ERG014_PC3_24H:BRD-K14187559-001-01-7:9.3621	BRD-K14187559	BRD-K14187559	PC3	trt_cp	10 uM	24 h	3	63	0.21	0.116308	1	0	1	1	0	-666	-666	0	0	0
ERG014_PC3_24H:BRD-K14666757-001-01-0:10.2937	BRD-K14666757	BRD-K14666757	PC3	trt_cp	10 uM	24 h	3	457	0.62	0.538251	1	1	1	1	0	-666	-666	0	0	0
ERG014_PC3_24H:BRD-K15234288-001-01-4:10.0163	BRD-K15234288	BRD-K15234288	PC3	trt_cp	10 uM	24 h	3	234	0.29	0.263413	1	0	1	1	0	-666	-666	0	0	0
ERG014_PC3_24H:BRD-K17083260-001-01-5:10.0333	BRD-K17083260	BRD-K17083260	PC3	trt_cp	10 uM	24 h	3	92	0.24	0.150255	1	0	1	1	0	-666	-666	0	0	0
ERG014_PC3_24H:BRD-K18377730-001-01-2:10.0227	BRD-K18377730	BRD-K18377730	PC3	trt_cp	10 uM	24 h	3	170	0.37	0.253604	1	0	1	1	0	-666	-666	0	0	0
ERG014_PC3_24H:BRD-K19607523-001-01-2:10.0112	BRD-K19607523	BRD-K19607523	PC3	trt_cp	10 uM	24 h	3	191	0.19	0.19263	1	0	1	1	0	-666	-666	0	0	0
ERG014_PC3_24H:BRD-K20278954-001-01-7:9.66276	BRD-K20278954	BRD-K20278954	PC3	trt_cp	10 uM	24 h	3	59	0.38	0.151408	1	1	1	1	0	-666	-666	0	0	0
ERG014_PC3_24H:BRD-K25214457-001-01-9:10.1074	BRD-K25214457	BRD-K25214457	PC3	trt_cp	10 uM	24 h	3	165	0.17	0.169355	1	0	1	1	0	-666	-666	0	0	0
ERG014_PC3_24H:BRD-K26391060-001-01-3:10.0106	BRD-K26391060	BRD-K26391060	PC3	trt_cp	10 uM	24 h	3	118	0.14	0.129968	1	0	1	1	0	-666	-666	0	0	0
ERG014_PC3_24H:BRD-K27431449-001-01-8:10.0715	BRD-K27431449	BRD-K27431449	PC3	trt_cp	10 uM	24 h	3	222	0.37	0.289806	1	1	1	1	0	-666	-666	0	0	0
ERG014_PC3_24H:BRD-K29033329-001-01-5:10.0007	BRD-K29033329	BRD-K29033329	PC3	trt_cp	10 uM	24 h	3	88	0.21	0.137462	1	0	1	1	0	-666	-666	0	0	0
ERG014_PC3_24H:BRD-K29097491-001-01-2:10.0519	BRD-K29097491	BRD-K29097491	PC3	trt_cp	10 uM	24 h	3	69	0.33	0.152585	1	1	1	1	0	-666	-666	0	0	0
ERG014_PC3_24H:BRD-K31695944-001-01-2:10.2005	BRD-K31695944	BRD-K31695944	PC3	trt_cp	10 uM	24 h	3	218	0.52	0.340456	1	1	1	1	0	-666	-666	0	0	0
ERG014_PC3_24H:BRD-K31844452-001-01-0:9.95852	BRD-K31844452	BRD-K31844452	PC3	trt_cp	10 uM	24 h	3	86	0.09	0.0889613	1	0	1	1	0	-666	-666	0	0	0
ERG014_PC3_24H:BRD-K32585359-001-01-2:9.76338	BRD-K32585359	BRD-K32585359	PC3	trt_cp	10 uM	24 h	3	251	0.24	0.248184	1	0	1	1	0	-666	-666	0	0	0
ERG014_PC3_24H:BRD-K35443780-001-01-0:9.98938	BRD-K35443780	BRD-K35443780	PC3	trt_cp	10 uM	24 h	3	208	0.16	0.184469	1	0	1	1	0	-666	-666	0	0	0
ERG014_PC3_24H:BRD-K36192494-001-01-9:9.99526	BRD-K36192494	BRD-K36192494	PC3	trt_cp	10 uM	24 h	3	305	0.53	0.406554	1	1	1	1	0	-666	-666	0	0	0
ERG014_PC3_24H:BRD-K37226311-001-01-5:10.0245	BRD-K37226311	BRD-K37226311	PC3	trt_cp	10 uM	24 h	3	129	0.48	0.251621	1	0	1	1	0	-666	-666	0	0	0
ERG014_PC3_24H:BRD-K37765157-001-01-9:10.029	BRD-K37765157	BRD-K37765157	PC3	trt_cp	10 uM	24 h	3	260	0.41	0.330148	1	1	1	1	0	-666	-666	0	0	0
ERG014_PC3_24H:BRD-K38454082-001-01-9:9.96766	BRD-K38454082	BRD-K38454082	PC3	trt_cp	10 uM	24 h	3	297	0.47	0.377796	1	0	1	1	0	-666	-666	0	0	0
ERG014_PC3_24H:BRD-K40576182-001-01-4:10.024	BRD-K40576182	BRD-K40576182	PC3	trt_cp	10 uM	24 h	3	136	0.11	0.123679	1	0	1	1	0	-666	-666	0	0	0
ERG014_PC3_24H:BRD-K44559054-001-01-1:10.1088	BRD-K44559054	BRD-K44559054	PC3	trt_cp	10 uM	24 h	3	306	0.41	0.358165	1	1	1	1	0	-666	-666	0	0	0
ERG014_PC3_24H:BRD-K44660322-001-01-3:10.0098	BRD-K44660322	BRD-K44660322	PC3	trt_cp	10 uM	24 h	3	70	0.35	0.158275	1	0	1	1	0	-666	-666	0	0	0
ERG014_PC3_24H:BRD-K48454318-001-01-3:10.0525	BRD-K48454318	BRD-K48454318	PC3	trt_cp	10 uM	24 h	3	60	0.3	0.135665	1	0	1	1	0	-666	-666	0	0	0
ERG014_PC3_24H:BRD-K48505466-001-01-2:10.3929	BRD-K48505466	BRD-K48505466	PC3	trt_cp	10 uM	24 h	3	73	0.29	0.147127	1	0	1	1	0	-666	-666	0	0	0
ERG014_PC3_24H:BRD-K48619543-001-01-8:10.0605	BRD-K48619543	BRD-K48619543	PC3	trt_cp	10 uM	24 h	3	197	0.3	0.245824	1	0	1	1	0	-666	-666	0	0	0
ERG014_PC3_24H:BRD-K49669601-001-01-1:9.903	BRD-K49669601	BRD-K49669601	PC3	trt_cp	10 uM	24 h	3	378	0.27	0.323042	1	0	1	1	0	-666	-666	0	0	0
ERG014_PC3_24H:BRD-K49751344-001-01-9:10.0749	BRD-K49751344	BRD-K49751344	PC3	trt_cp	10 uM	24 h	3	70	0.07	0.0707829	1	0	1	1	0	-666	-666	0	0	0
ERG014_PC3_24H:BRD-K51031805-001-01-3:10.0512	BRD-K51031805	BRD-K51031805	PC3	trt_cp	10 uM	24 h	3	182	0.24	0.211335	1	0	1	1	0	-666	-666	0	0	0
ERG014_PC3_24H:BRD-K51511759-001-01-0:10.015	BRD-K51511759	BRD-K51511759	PC3	trt_cp	10 uM	24 h	3	87	0.26	0.152082	1	0	1	1	0	-666	-666	0	0	0
ERG014_PC3_24H:BRD-K51849212-001-01-5:10.1667	BRD-K51849212	BRD-K51849212	PC3	trt_cp	10 uM	24 h	3	110	0.35	0.198409	1	0	1	1	0	-666	-666	0	0	0
ERG014_PC3_24H:BRD-K53986871-001-01-5:10.0341	BRD-K53986871	BRD-K53986871	PC3	trt_cp	10 uM	24 h	3	125	0.31	0.199052	1	0	1	1	0	-666	-666	0	0	0
ERG014_PC3_24H:BRD-K55385841-001-01-5:10.0244	BRD-K55385841	BRD-K55385841	PC3	trt_cp	10 uM	24 h	3	173	0.19	0.183329	1	1	1	1	0	-666	-666	0	0	0
ERG014_PC3_24H:BRD-K56269643-001-01-0:10.0352	BRD-K56269643	BRD-K56269643	PC3	trt_cp	10 uM	24 h	3	56	0.18	0.101522	1	0	1	1	0	-666	-666	0	0	0
ERG014_PC3_24H:BRD-K56584267-001-01-7:9.91708	BRD-K56584267	BRD-K56584267	PC3	trt_cp	10 uM	24 h	3	73	0.25	0.136604	1	1	1	1	0	-666	-666	0	0	0
ERG014_PC3_24H:BRD-K59562667-001-01-6:10.0998	BRD-K59562667	BRD-K59562667	PC3	trt_cp	10 uM	24 h	3	206	0.13	0.165476	1	0	1	1	0	-666	-666	0	0	0
ERG014_PC3_24H:BRD-K60487596-001-01-9:10.0866	BRD-K60487596	BRD-K60487596	PC3	trt_cp	10 uM	24 h	3	105	0.4	0.207231	1	1	1	1	0	-666	-666	0	0	0
ERG014_PC3_24H:BRD-K60751982-001-01-0:10.0959	BRD-K60751982	BRD-K60751982	PC3	trt_cp	10 uM	24 h	3	51	0.16	0.0913431	1	0	1	1	0	-666	-666	0	0	0
ERG014_PC3_24H:BRD-K62083683-001-01-8:10.0319	BRD-K62083683	BRD-K62083683	PC3	trt_cp	10 uM	24 h	3	411	0.72	0.55007	1	1	1	1	0	-666	-666	0	0	0
ERG014_PC3_24H:BRD-K62876373-001-01-0:10.4982	BRD-K62876373	BRD-K62876373	PC3	trt_cp	10 uM	24 h	3	268	0.32	0.296124	1	0	1	1	0	-666	-666	0	0	0
ERG014_PC3_24H:BRD-K63017287-001-01-5:10.0827	BRD-K63017287	BRD-K63017287	PC3	trt_cp	10 uM	24 h	3	97	0.17	0.12985	1	0	1	1	0	-666	-666	0	0	0
ERG014_PC3_24H:BRD-K66261897-001-01-8:10.1571	BRD-K66261897	BRD-K66261897	PC3	trt_cp	10 uM	24 h	3	144	0.33	0.220429	1	0	1	1	0	-666	-666	0	0	0
ERG014_PC3_24H:BRD-K67868064-001-01-6:10.0275	BRD-K67868064	BRD-K67868064	PC3	trt_cp	10 uM	24 h	3	216	0.41	0.300919	1	0	1	1	0	-666	-666	0	0	0
ERG014_PC3_24H:BRD-K68007270-001-01-0:10	BRD-K68007270	BRD-K68007270	PC3	trt_cp	10 uM	24 h	3	397	0.54	0.468191	1	1	1	1	0	-666	-666	0	0	0
ERG014_PC3_24H:BRD-K68541237-001-01-0:10.0331	BRD-K68541237	BRD-K68541237	PC3	trt_cp	10 uM	24 h	3	95	0.23	0.149471	1	0	1	1	0	-666	-666	0	0	0
ERG014_PC3_24H:BRD-K69286267-001-01-4:10.1869	BRD-K69286267	BRD-K69286267	PC3	trt_cp	10 uM	24 h	3	205	0.04	0.0915667	1	0	1	1	0	-666	-666	0	0	0
ERG014_PC3_24H:BRD-K70068608-001-01-1:10.0329	BRD-K70068608	BRD-K70068608	PC3	trt_cp	10 uM	24 h	3	281	0.38	0.330427	1	0	1	1	0	-666	-666	0	0	0
ERG014_PC3_24H:BRD-K70337365-001-01-3:10.1849	BRD-K70337365	BRD-K70337365	PC3	trt_cp	10 uM	24 h	3	139	0.39	0.235435	1	1	1	1	0	-666	-666	0	0	0
ERG014_PC3_24H:BRD-K70794677-001-01-8:9.90472	BRD-K70794677	BRD-K70794677	PC3	trt_cp	10 uM	24 h	3	113	0.25	0.169957	1	0	1	1	0	-666	-666	0	0	0
ERG014_PC3_24H:BRD-K74020160-001-01-8:10.037	BRD-K74020160	BRD-K74020160	PC3	trt_cp	10 uM	24 h	3	117	0.33	0.198692	1	1	1	1	0	-666	-666	0	0	0
ERG014_PC3_24H:BRD-K74042299-001-01-6:10.021	BRD-K74042299	BRD-K74042299	PC3	trt_cp	10 uM	24 h	3	190	0.23	0.211384	1	1	1	1	0	-666	-666	0	0	0
ERG014_PC3_24H:BRD-K74566474-001-01-1:9.93599	BRD-K74566474	BRD-K74566474	PC3	trt_cp	10 uM	24 h	3	94	0.14	0.116	1	0	1	1	0	-666	-666	0	0	0
ERG014_PC3_24H:BRD-K75051049-001-01-9:10.0926	BRD-K75051049	BRD-K75051049	PC3	trt_cp	10 uM	24 h	3	173	0.47	0.288338	1	1	1	1	0	-666	-666	0	0	0
ERG014_PC3_24H:BRD-K76438898-001-01-9:10.0423	BRD-K76438898	BRD-K76438898	PC3	trt_cp	10 uM	24 h	3	263	0.33	0.297897	0	0	1	1	0	-666	-666	0	0	0
ERG014_PC3_24H:BRD-K77144489-001-01-7:9.82648	BRD-K77144489	BRD-K77144489	PC3	trt_cp	10 uM	24 h	3	665	0.73	0.704535	1	1	1	1	0	-666	-666	0	0	0
ERG014_PC3_24H:BRD-K78518750-001-01-3:10.0201	BRD-K78518750	BRD-K78518750	PC3	trt_cp	10 uM	24 h	3	152	0.32	0.223012	1	1	1	1	0	-666	-666	0	0	0
ERG014_PC3_24H:BRD-K81332148-001-01-5:10.204	BRD-K81332148	BRD-K81332148	PC3	trt_cp	10 uM	24 h	3	78	0.09	0.0847226	1	0	1	1	0	-666	-666	0	0	0
ERG014_PC3_24H:BRD-K81418486-001-15-2:0.4	BRD-K81418486	vorinostat	PC3	trt_cp	0.37 uM	24 h	3	145	0.52	0.277662	1	1	1	1	0	HDAC inhibitor	HDAC1|HDAC2|HDAC3|HDAC6|HDAC8|HDAC10|HDAC11|HDAC5|HDAC9	0	0	0
ERG014_PC3_24H:BRD-K84724939-001-01-3:10.0137	BRD-K84724939	BRD-K84724939	PC3	trt_cp	10 uM	24 h	3	69	0.34	0.15488	1	0	1	1	0	-666	-666	0	0	0
ERG014_PC3_24H:BRD-K85007671-001-01-4:10.0441	BRD-K85007671	BRD-K85007671	PC3	trt_cp	10 uM	24 h	3	603	0.65	0.633062	1	1	1	1	0	-666	-666	0	0	0
ERG014_PC3_24H:BRD-K85119394-001-01-3:10.0457	BRD-K85119394	BRD-K85119394	PC3	trt_cp	10 uM	24 h	3	136	0.37	0.22683	1	1	1	1	0	-666	-666	0	0	0
ERG014_PC3_24H:BRD-K86326967-001-01-0:10.027	BRD-K86326967	BRD-K86326967	PC3	trt_cp	10 uM	24 h	3	50	0.27	0.117489	1	0	1	1	0	-666	-666	0	0	0
ERG014_PC3_24H:BRD-K86845397-001-01-9:9.60108	BRD-K86845397	BRD-K86845397	PC3	trt_cp	10 uM	24 h	3	49	0.27	0.116308	1	0	1	1	0	-666	-666	0	0	0
ERG014_PC3_24H:BRD-K86948282-001-01-9:10.0796	BRD-K86948282	BRD-K86948282	PC3	trt_cp	10 uM	24 h	3	167	0.54	0.303659	1	1	1	1	0	-666	-666	0	0	0
ERG014_PC3_24H:BRD-K88722443-001-01-2:10.039	BRD-K88722443	BRD-K88722443	PC3	trt_cp	10 uM	24 h	3	126	0.15	0.139015	1	0	1	1	0	-666	-666	0	0	0
ERG014_PC3_24H:BRD-K89000102-001-01-4:10.0431	BRD-K89000102	BRD-K89000102	PC3	trt_cp	10 uM	24 h	3	258	0.44	0.340696	1	1	1	1	0	-666	-666	0	0	0
ERG014_PC3_24H:BRD-K90608600-001-01-8:9.97146	BRD-K90608600	BRD-K90608600	PC3	trt_cp	10 uM	24 h	3	227	0.19	0.21	1	0	1	1	0	-666	-666	0	0	0
ERG014_PC3_24H:BRD-K91250867-001-01-6:10.0836	BRD-K91250867	BRD-K91250867	PC3	trt_cp	10 uM	24 h	3	129	0.33	0.208633	1	1	1	1	0	-666	-666	0	0	0
ERG014_PC3_24H:BRD-K93473872-001-02-3:10.0184	BRD-K93473872	BRD-K93473872	PC3	trt_cp	10 uM	24 h	3	92	0.49	0.214695	1	1	1	1	0	-666	-666	0	0	0
ERG014_PC3_24H:BRD-K94544211-001-01-2:10.0365	BRD-K94544211	BRD-K94544211	PC3	trt_cp	10 uM	24 h	3	438	0.51	0.477917	1	0	1	1	0	-666	-666	0	0	0
ERG014_PC3_24H:BRD-K95195947-001-01-3:9.8675	BRD-K95195947	BRD-K95195947	PC3	trt_cp	10 uM	24 h	3	78	0.17	0.11644	1	0	1	1	0	-666	-666	0	0	0
ERG014_PC3_24H:BRD-K95411194-001-01-4:10.1296	BRD-K95411194	BRD-K95411194	PC3	trt_cp	10 uM	24 h	3	63	0.17	0.104647	1	0	1	1	0	-666	-666	0	0	0
ERG014_PC3_24H:BRD-K97466946-001-01-7:10.148	BRD-K97466946	BRD-K97466946	PC3	trt_cp	10 uM	24 h	3	292	0.43	0.358308	1	1	1	1	0	-666	-666	0	0	0
ERG014_PC3_6H:BRD-K00819343-001-01-2:9.99167	BRD-K00819343	BRD-K00819343	PC3	trt_cp	10 uM	6 h	2	359	0.24	0.296813	0	0	1	1	0	-666	-666	0	0	0
ERG014_PC3_6H:BRD-K01678149-001-01-7:10.0205	BRD-K01678149	BRD-K01678149	PC3	trt_cp	10 uM	6 h	2	54	0.14	0.0879208	1	1	1	1	0	-666	-666	0	0	0
ERG014_PC3_6H:BRD-K04617562-001-01-0:10.0376	BRD-K04617562	BRD-K04617562	PC3	trt_cp	10 uM	6 h	2	48	0.28	0.117228	1	0	1	1	0	-666	-666	0	0	0
ERG014_PC3_6H:BRD-K06973013-001-01-0:9.99436	BRD-K06973013	BRD-K06973013	PC3	trt_cp	10 uM	6 h	2	443	0.23	0.322772	0	0	1	1	0	-666	-666	0	0	0
ERG014_PC3_6H:BRD-K08607084-001-01-6:10.0118	BRD-K08607084	BRD-K08607084	PC3	trt_cp	10 uM	6 h	2	55	0.27	0.123224	1	0	1	1	0	-666	-666	0	0	0
ERG014_PC3_6H:BRD-K09110452-001-01-4:9.97193	BRD-K09110452	BRD-K09110452	PC3	trt_cp	10 uM	6 h	2	440	0.06	0.164298	0	0	1	1	0	-666	-666	0	0	0
ERG014_PC3_6H:BRD-K11957311-001-01-5:10.0643	BRD-K11957311	BRD-K11957311	PC3	trt_cp	10 uM	6 h	2	40	0.16	0.0808948	1	0	1	1	0	-666	-666	0	0	0
ERG014_PC3_6H:BRD-K12345237-001-01-3:10.0234	BRD-K12345237	BRD-K12345237	PC3	trt_cp	10 uM	6 h	2	95	0.02	0.0440765	1	0	1	1	0	-666	-666	0	0	0
ERG014_PC3_6H:BRD-K12878711-001-01-8:10.0516	BRD-K12878711	BRD-K12878711	PC3	trt_cp	10 uM	6 h	2	55	0.06	0.0580881	1	1	1	1	0	-666	-666	0	0	0
ERG014_PC3_6H:BRD-K14721343-001-01-4:10.0403	BRD-K14721343	BRD-K14721343	PC3	trt_cp	10 uM	6 h	2	141	0.1	0.120072	1	0	1	1	0	-666	-666	0	0	0
ERG014_PC3_6H:BRD-K15638296-001-01-6:10.009	BRD-K15638296	BRD-K15638296	PC3	trt_cp	10 uM	6 h	2	67	0.49	0.183217	1	1	1	1	0	-666	-666	0	0	0
ERG014_PC3_6H:BRD-K15825608-001-01-2:9.76963	BRD-K15825608	BRD-K15825608	PC3	trt_cp	10 uM	6 h	2	109	0.42	0.216356	1	1	1	1	0	-666	-666	0	0	0
ERG014_PC3_6H:BRD-K16717061-001-01-0:9.98406	BRD-K16717061	BRD-K16717061	PC3	trt_cp	10 uM	6 h	2	116	0.25	0.172199	1	0	1	1	0	-666	-666	0	0	0
ERG014_PC3_6H:BRD-K18891555-001-01-4:10.0275	BRD-K18891555	BRD-K18891555	PC3	trt_cp	10 uM	6 h	2	67	0.2	0.117053	1	1	1	1	0	-666	-666	0	0	0
ERG014_PC3_6H:BRD-K24319052-001-01-6:9.973	BRD-K24319052	BRD-K24319052	PC3	trt_cp	10 uM	6 h	2	85	0.36	0.176885	1	1	1	1	0	-666	-666	0	0	0
ERG014_PC3_6H:BRD-K25029498-001-01-2:10.1031	BRD-K25029498	BRD-K25029498	PC3	trt_cp	10 uM	6 h	2	120	0.5	0.247689	1	1	1	1	0	-666	-666	0	0	0
ERG014_PC3_6H:BRD-K28317853-001-01-7:10.0549	BRD-K28317853	BRD-K28317853	PC3	trt_cp	10 uM	6 h	2	85	0.4	0.186453	1	1	1	1	0	-666	-666	0	0	0
ERG014_PC3_6H:BRD-K30342454-001-01-4:10.0192	BRD-K30342454	BRD-K30342454	PC3	trt_cp	10 uM	6 h	2	764	0.86	0.819646	0	0	1	1	0	-666	-666	0	0	0
ERG014_PC3_6H:BRD-K30934390-001-01-5:10.0123	BRD-K30934390	BRD-K30934390	PC3	trt_cp	10 uM	6 h	2	50	0.3	0.123844	1	0	1	1	0	-666	-666	0	0	0
ERG014_PC3_6H:BRD-K31697605-001-01-8:10.0264	BRD-K31697605	BRD-K31697605	PC3	trt_cp	10 uM	6 h	2	45	0.04	0.0429009	1	1	1	1	0	-666	-666	0	0	0
ERG014_PC3_6H:BRD-K35090513-001-01-3:9.994	BRD-K35090513	BRD-K35090513	PC3	trt_cp	10 uM	6 h	2	41	0.28	0.108343	1	0	1	1	0	-666	-666	0	0	0
ERG014_PC3_6H:BRD-K35616093-001-01-3:10.0847	BRD-K35616093	BRD-K35616093	PC3	trt_cp	10 uM	6 h	2	65	0.15	0.0998465	1	0	1	1	0	-666	-666	0	0	0
ERG014_PC3_6H:BRD-K37149438-001-01-7:10.0105	BRD-K37149438	BRD-K37149438	PC3	trt_cp	10 uM	6 h	2	94	0.42	0.200918	1	1	1	1	0	-666	-666	0	0	0
ERG014_PC3_6H:BRD-K38181288-019-01-2:10.0558	BRD-K38181288	BRD-K38181288	PC3	trt_cp	10 uM	6 h	2	148	0.15	0.150663	1	0	1	1	0	-666	-666	0	0	0
ERG014_PC3_6H:BRD-K38805748-001-01-8:10.3334	BRD-K38805748	BRD-K38805748	PC3	trt_cp	10 uM	6 h	2	161	0.09	0.121721	0	0	1	1	0	-666	-666	0	0	0
ERG014_PC3_6H:BRD-K40690989-001-01-8:10.0451	BRD-K40690989	BRD-K40690989	PC3	trt_cp	10 uM	6 h	2	307	0.16	0.224109	0	0	1	1	0	-666	-666	0	0	0
ERG014_PC3_6H:BRD-K41513229-001-01-1:10.071	BRD-K41513229	BRD-K41513229	PC3	trt_cp	10 uM	6 h	2	41	0.26	0.104402	1	0	1	1	0	-666	-666	0	0	0
ERG014_PC3_6H:BRD-K41593073-001-01-0:10.055	BRD-K41593073	BRD-K41593073	PC3	trt_cp	10 uM	6 h	2	244	0.15	0.193451	1	0	1	1	0	-666	-666	0	0	0
ERG014_PC3_6H:BRD-K41908462-001-01-9:10.1194	BRD-K41908462	BRD-K41908462	PC3	trt_cp	10 uM	6 h	2	75	0.32	0.156652	1	1	1	1	0	-666	-666	0	0	0
ERG014_PC3_6H:BRD-K42951169-001-01-4:10.0394	BRD-K42951169	BRD-K42951169	PC3	trt_cp	10 uM	6 h	2	62	0.29	0.135589	1	0	1	1	0	-666	-666	0	0	0
ERG014_PC3_6H:BRD-K43683841-001-01-8:10.1293	BRD-K43683841	BRD-K43683841	PC3	trt_cp	10 uM	6 h	2	504	0.31	0.399693	0	0	1	1	0	-666	-666	0	0	0
ERG014_PC3_6H:BRD-K44079161-001-01-0:10.0484	BRD-K44079161	BRD-K44079161	PC3	trt_cp	10 uM	6 h	2	74	0.19	0.119901	1	1	1	1	0	-666	-666	0	0	0
ERG014_PC3_6H:BRD-K45386827-001-01-4:9.97235	BRD-K45386827	BRD-K45386827	PC3	trt_cp	10 uM	6 h	2	112	0.13	0.122014	1	0	1	1	0	-666	-666	0	0	0
ERG014_PC3_6H:BRD-K47992037-001-01-3:10.0298	BRD-K47992037	BRD-K47992037	PC3	trt_cp	10 uM	6 h	2	90	0.47	0.20797	1	1	1	1	0	-666	-666	0	0	0
ERG014_PC3_6H:BRD-K49988555-001-01-1:9.90025	BRD-K49988555	BRD-K49988555	PC3	trt_cp	10 uM	6 h	2	157	0.16	0.160266	0	0	1	1	0	-666	-666	0	0	0
ERG014_PC3_6H:BRD-K50012739-001-01-5:9.982	BRD-K50012739	BRD-K50012739	PC3	trt_cp	10 uM	6 h	2	262	0.12	0.179297	0	0	1	1	0	-666	-666	0	0	0
ERG014_PC3_6H:BRD-K50079182-001-01-6:10.0521	BRD-K50079182	BRD-K50079182	PC3	trt_cp	10 uM	6 h	2	207	0.09	0.138018	1	0	1	1	0	-666	-666	0	0	0
ERG014_PC3_6H:BRD-K51934037-001-01-8:10.0604	BRD-K51934037	BRD-K51934037	PC3	trt_cp	10 uM	6 h	2	99	0.29	0.171335	1	1	1	1	0	-666	-666	0	0	0
ERG014_PC3_6H:BRD-K52856667-001-01-9:9.90246	BRD-K52856667	BRD-K52856667	PC3	trt_cp	10 uM	6 h	2	419	0.19	0.285308	0	0	1	1	0	-666	-666	0	0	0
ERG014_PC3_6H:BRD-K53293903-001-01-8:10.1505	BRD-K53293903	BRD-K53293903	PC3	trt_cp	10 uM	6 h	2	149	0.17	0.160934	1	1	1	1	0	-666	-666	0	0	0
ERG014_PC3_6H:BRD-K53642448-001-01-8:9.99082	BRD-K53642448	BRD-K53642448	PC3	trt_cp	10 uM	6 h	2	53	0.4	0.147231	1	1	1	1	0	-666	-666	0	0	0
ERG014_PC3_6H:BRD-K54805796-001-01-8:10.5626	BRD-K54805796	BRD-K54805796	PC3	trt_cp	10 uM	6 h	2	161	0.17	0.167289	1	0	1	1	0	-666	-666	0	0	0
ERG014_PC3_6H:BRD-K57328348-001-01-1:10.0999	BRD-K57328348	BRD-K57328348	PC3	trt_cp	10 uM	6 h	2	352	0.48	0.415645	1	1	1	1	0	-666	-666	0	0	0
ERG014_PC3_6H:BRD-K65572849-001-01-8:10.0116	BRD-K65572849	BRD-K65572849	PC3	trt_cp	10 uM	6 h	2	337	0.18	0.249047	0	0	1	1	0	-666	-666	0	0	0
ERG014_PC3_6H:BRD-K67794838-001-01-9:9.91301	BRD-K67794838	BRD-K67794838	PC3	trt_cp	10 uM	6 h	2	108	0.21	0.152283	0	0	1	1	0	-666	-666	0	0	0
ERG014_PC3_6H:BRD-K68315360-001-01-8:10.0229	BRD-K68315360	BRD-K68315360	PC3	trt_cp	10 uM	6 h	2	153	0.12	0.137015	1	0	1	1	0	-666	-666	0	0	0
ERG014_PC3_6H:BRD-K72055444-001-01-4:10.0291	BRD-K72055444	BRD-K72055444	PC3	trt_cp	10 uM	6 h	2	56	0.38	0.147508	1	0	1	1	0	-666	-666	0	0	0
ERG014_PC3_6H:BRD-K72766058-001-01-3:10.0023	BRD-K72766058	BRD-K72766058	PC3	trt_cp	10 uM	6 h	2	102	0.24	0.158211	1	1	1	1	0	-666	-666	0	0	0
ERG014_PC3_6H:BRD-K73080020-001-01-3:10.0403	BRD-K73080020	BRD-K73080020	PC3	trt_cp	10 uM	6 h	2	86	0.08	0.0838735	1	0	1	1	0	-666	-666	0	0	0
ERG014_PC3_6H:BRD-K74569352-001-01-2:10	BRD-K74569352	BRD-K74569352	PC3	trt_cp	10 uM	6 h	2	96	0.12	0.108532	1	0	1	1	0	-666	-666	0	0	0
ERG014_PC3_6H:BRD-K74757268-001-01-6:10.0529	BRD-K74757268	BRD-K74757268	PC3	trt_cp	10 uM	6 h	2	133	0.45	0.247379	1	1	1	1	0	-666	-666	0	0	0
ERG014_PC3_6H:BRD-K76970388-001-01-8:10.0234	BRD-K76970388	BRD-K76970388	PC3	trt_cp	10 uM	6 h	2	140	0.33	0.217346	1	0	1	1	0	-666	-666	0	0	0
ERG014_PC3_6H:BRD-K77051246-001-01-8:10.0022	BRD-K77051246	BRD-K77051246	PC3	trt_cp	10 uM	6 h	2	33	0.12	0.0636324	1	0	1	1	0	-666	-666	0	0	0
ERG014_PC3_6H:BRD-K78496556-001-01-8:10.0279	BRD-K78496556	BRD-K78496556	PC3	trt_cp	10 uM	6 h	2	294	0.21	0.251255	1	1	1	1	0	-666	-666	0	0	0
ERG014_PC3_6H:BRD-K79797751-001-01-1:9.95847	BRD-K79797751	BRD-K79797751	PC3	trt_cp	10 uM	6 h	2	65	0.06	0.0631485	1	0	1	1	0	-666	-666	0	0	0
ERG014_PC3_6H:BRD-K80598371-001-01-0:10.0121	BRD-K80598371	BRD-K80598371	PC3	trt_cp	10 uM	6 h	2	76	0.41	0.178496	1	1	1	1	0	-666	-666	0	0	0
ERG014_PC3_6H:BRD-K82226238-001-01-9:10.0286	BRD-K82226238	BRD-K82226238	PC3	trt_cp	10 uM	6 h	2	96	0.21	0.143574	1	0	1	1	0	-666	-666	0	0	0
ERG014_PC3_6H:BRD-K82263627-001-01-1:10.0445	BRD-K82263627	BRD-K82263627	PC3	trt_cp	10 uM	6 h	2	33	0.11	0.0609234	1	0	1	1	0	-666	-666	0	0	0
ERG014_PC3_6H:BRD-K84447176-001-01-3:9.89112	BRD-K84447176	BRD-K84447176	PC3	trt_cp	10 uM	6 h	2	183	0.37	0.263122	1	0	1	1	0	-666	-666	0	0	0
ERG014_PC3_6H:BRD-K84951011-001-01-3:10.0558	BRD-K84951011	BRD-K84951011	PC3	trt_cp	10 uM	6 h	2	47	0.36	0.131532	1	1	1	1	0	-666	-666	0	0	0
ERG014_PC3_6H:BRD-K85751793-001-01-0:10.1557	BRD-K85751793	BRD-K85751793	PC3	trt_cp	10 uM	6 h	2	49	0.12	0.0775388	1	0	1	1	0	-666	-666	0	0	0
ERG014_PC3_6H:BRD-K90070572-001-01-5:10.1028	BRD-K90070572	BRD-K90070572	PC3	trt_cp	10 uM	6 h	2	67	0.44	0.173618	1	1	1	1	0	-666	-666	0	0	0
ERG014_PC3_6H:BRD-K91016007-001-01-2:10.1657	BRD-K91016007	BRD-K91016007	PC3	trt_cp	10 uM	6 h	2	79	0.29	0.153053	0	0	1	1	0	-666	-666	0	0	0
ERG014_PC3_6H:BRD-K91501298-001-01-1:9.78149	BRD-K91501298	BRD-K91501298	PC3	trt_cp	10 uM	6 h	2	113	0.41	0.217652	1	0	1	1	0	-666	-666	0	0	0
ERG014_PC3_6H:BRD-K92043077-001-01-0:10.0638	BRD-K92043077	BRD-K92043077	PC3	trt_cp	10 uM	6 h	2	213	0.06	0.114313	1	0	1	1	0	-666	-666	0	0	0
ERG014_PC3_6H:BRD-K92431661-001-01-9:10	BRD-K92431661	BRD-K92431661	PC3	trt_cp	10 uM	6 h	2	57	0.15	0.0935004	1	0	1	1	0	-666	-666	0	0	0
ERG014_PC3_6H:BRD-K93291593-001-01-9:10.1325	BRD-K93291593	BRD-K93291593	PC3	trt_cp	10 uM	6 h	2	158	0.5	0.284213	1	1	1	1	0	-666	-666	0	0	0
ERG014_PC3_6H:BRD-K99692850-001-01-0:10.1509	BRD-K99692850	BRD-K99692850	PC3	trt_cp	10 uM	6 h	2	60	0.06	0.0606711	1	0	1	1	0	-666	-666	0	0	0
ERG014_PC3_6H:BRD-M06931697-001-01-9:10.0033	BRD-M06931697	BRD-M06931697	PC3	trt_cp	10 uM	6 h	2	128	0.25	0.180886	1	0	1	1	0	-666	-666	0	0	0
ERG014_VCAP_24H:A04	BRD-K49934959	BRD-K49934959	VCAP	trt_cp	10 uM	24 h	2	447	0.5443	0.498774	0	0	1	1	0	-666	-666	0	0	0
ERG014_VCAP_24H:A07	BRD-K90608600	BRD-K90608600	VCAP	trt_cp	10 uM	24 h	2	202	0.3326	0.2621	1	0	1	1	0	-666	-666	0	0	0
ERG014_VCAP_24H:A15	BRD-K57328348	BRD-K57328348	VCAP	trt_cp	10 uM	24 h	2	264	0.5836	0.396908	1	1	1	1	0	-666	-666	0	0	0
ERG014_VCAP_24H:A20	BRD-K04309313	BRD-K04309313	VCAP	trt_cp	10 uM	24 h	2	443	0.6652	0.548919	0	0	1	1	0	-666	-666	0	0	0
ERG014_VCAP_24H:B08	BRD-K89161054	BRD-K89161054	VCAP	trt_cp	10 uM	24 h	2	268	0.5393	0.384426	1	1	1	1	0	-666	-666	0	0	0
ERG014_VCAP_24H:B11	BRD-K76970388	BRD-K76970388	VCAP	trt_cp	10 uM	24 h	2	42	0.0376	0.0401836	1	0	1	1	0	-666	-666	0	0	0
ERG014_VCAP_24H:B15	BRD-K50916779	BRD-K50916779	VCAP	trt_cp	10 uM	24 h	2	182	0.4598	0.292517	1	1	1	1	0	-666	-666	0	0	0
ERG014_VCAP_24H:B22	BRD-K09110452	BRD-K09110452	VCAP	trt_cp	10 uM	24 h	2	106	0.0206	0.0472517	1	0	1	1	0	-666	-666	0	0	0
ERG014_VCAP_24H:C01	BRD-K77144489	BRD-K77144489	VCAP	trt_cp	10 uM	24 h	2	506	0.2362	0.349579	0	0	1	1	0	-666	-666	0	0	0
ERG014_VCAP_24H:C02	BRD-K34174785	BRD-K34174785	VCAP	trt_cp	10 uM	24 h	2	422	0.2144	0.304158	1	0	1	1	0	-666	-666	0	0	0
ERG014_VCAP_24H:C07	BRD-K30935394	BRD-K30935394	VCAP	trt_cp	10 uM	24 h	2	126	0.321	0.203361	1	1	1	1	0	-666	-666	0	0	0
ERG014_VCAP_24H:C09	BRD-K04617562	BRD-K04617562	VCAP	trt_cp	10 uM	24 h	2	61	0.1469	0.0957208	1	1	1	1	0	-666	-666	0	0	0
ERG014_VCAP_24H:C10	BRD-K65959597	BRD-K65959597	VCAP	trt_cp	10 uM	24 h	2	247	0.6204	0.395836	1	1	1	1	0	-666	-666	0	0	0
ERG014_VCAP_24H:C12	BRD-K56584267	BRD-K56584267	VCAP	trt_cp	10 uM	24 h	2	40	0.143	0.0764766	1	0	1	1	0	-666	-666	0	0	0
ERG014_VCAP_24H:C15	BRD-K30883461	BRD-K30883461	VCAP	trt_cp	10 uM	24 h	2	88	0.2365	0.145877	1	1	1	1	0	-666	-666	0	0	0
ERG014_VCAP_24H:C16	BRD-K53293903	BRD-K53293903	VCAP	trt_cp	10 uM	24 h	2	48	0.2004	0.0991745	1	0	1	1	0	-666	-666	0	0	0
ERG014_VCAP_24H:C17	BRD-K50079182	BRD-K50079182	VCAP	trt_cp	10 uM	24 h	2	66	0.3112	0.144918	1	0	1	1	0	-666	-666	0	0	0
ERG014_VCAP_24H:C20	BRD-K07298554	BRD-K07298554	VCAP	trt_cp	10 uM	24 h	2	217	0.5779	0.358086	1	1	1	1	0	-666	-666	0	0	0
ERG014_VCAP_24H:C21	BRD-K43683841	BRD-K43683841	VCAP	trt_cp	10 uM	24 h	2	263	0.5828	0.395884	1	1	1	1	0	-666	-666	0	0	0
ERG014_VCAP_24H:D02	BRD-K44968548	BRD-K44968548	VCAP	trt_cp	10 uM	24 h	2	259	0.4652	0.350994	1	1	1	1	0	-666	-666	0	0	0
ERG014_VCAP_24H:D03	BRD-K08130208	BRD-K08130208	VCAP	trt_cp	10 uM	24 h	2	47	0.3829	0.135651	1	1	1	1	0	-666	-666	0	0	0
ERG014_VCAP_24H:D06	BRD-K01427177	BRD-K01427177	VCAP	trt_cp	10 uM	24 h	2	147	0.2777	0.204304	1	0	1	1	0	-666	-666	0	0	0
ERG014_VCAP_24H:D09	BRD-K18377730	BRD-K18377730	VCAP	trt_cp	10 uM	24 h	2	68	0.2172	0.12289	1	1	1	1	0	-666	-666	0	0	0
ERG014_VCAP_24H:D11	BRD-K99398689	BRD-K99398689	VCAP	trt_cp	10 uM	24 h	2	56	0.0527	0.0549326	1	0	1	1	0	-666	-666	0	0	0
ERG014_VCAP_24H:D15	BRD-K92431661	BRD-K92431661	VCAP	trt_cp	10 uM	24 h	2	96	0.2006	0.140324	1	0	1	1	0	-666	-666	0	0	0
ERG014_VCAP_24H:D20	BRD-K31844452	BRD-K31844452	VCAP	trt_cp	10 uM	24 h	2	116	0.1153	0.116943	1	0	1	1	0	-666	-666	0	0	0
ERG014_VCAP_24H:D22	BRD-K70559158	BRD-K70559158	VCAP	trt_cp	10 uM	24 h	2	65	0.2429	0.127058	1	1	1	1	0	-666	-666	0	0	0
ERG014_VCAP_24H:E04	BRD-K15790516	BRD-K15790516	VCAP	trt_cp	10 uM	24 h	2	341	0.1162	0.201285	1	0	1	1	0	-666	-666	0	0	0
ERG014_VCAP_24H:E14	BRD-K20138758	BRD-K20138758	VCAP	trt_cp	10 uM	24 h	2	69	0.2952	0.144316	1	1	1	1	0	-666	-666	0	0	0
ERG014_VCAP_24H:E20	BRD-K45386827	BRD-K45386827	VCAP	trt_cp	10 uM	24 h	2	122	0.3239	0.201009	1	0	1	1	0	-666	-666	0	0	0
ERG014_VCAP_24H:E22	BRD-K92043077	BRD-K92043077	VCAP	trt_cp	10 uM	24 h	2	77	0.1855	0.12085	1	1	1	1	0	-666	-666	0	0	0
ERG014_VCAP_24H:F08	BRD-K84951011	BRD-K84951011	VCAP	trt_cp	10 uM	24 h	2	84	0.1518	0.114184	1	0	1	1	0	-666	-666	0	0	0
ERG014_VCAP_24H:F09	BRD-K41908462	BRD-K41908462	VCAP	trt_cp	10 uM	24 h	2	76	0.3993	0.176152	1	1	1	1	0	-666	-666	0	0	0
ERG014_VCAP_24H:F21	BRD-K84807441	BRD-K84807441	VCAP	trt_cp	10 uM	24 h	2	94	0.2776	0.163344	1	0	1	1	0	-666	-666	0	0	0
ERG014_VCAP_24H:F22	BRD-K09019812	BRD-K09019812	VCAP	trt_cp	10 uM	24 h	2	49	0.0988	0.070357	1	1	1	1	0	-666	-666	0	0	0
ERG014_VCAP_24H:G13	BRD-K66446284	BRD-K66446284	VCAP	trt_cp	10 uM	24 h	2	62	0.3317	0.14501	1	1	1	1	0	-666	-666	0	0	0
ERG014_VCAP_24H:G14	BRD-K70794677	BRD-K70794677	VCAP	trt_cp	10 uM	24 h	2	251	0.6749	0.416186	1	1	1	1	0	-666	-666	0	0	0
ERG014_VCAP_24H:G19	BRD-K97440728	BRD-K97440728	VCAP	trt_cp	10 uM	24 h	2	45	0.3098	0.119393	1	0	1	1	0	-666	-666	0	0	0
ERG014_VCAP_24H:H06	BRD-K18832733	BRD-K18832733	VCAP	trt_cp	10 uM	24 h	2	147	0.4246	0.252627	1	1	1	1	0	-666	-666	0	0	0
ERG014_VCAP_24H:H14	BRD-K42951169	BRD-K42951169	VCAP	trt_cp	10 uM	24 h	2	161	0.1052	0.131599	0	0	1	1	0	-666	-666	0	0	0
ERG014_VCAP_24H:H19	BRD-K30934390	BRD-K30934390	VCAP	trt_cp	10 uM	24 h	2	54	0.253	0.118192	1	0	1	1	0	-666	-666	0	0	0
ERG014_VCAP_24H:H20	BRD-K47436535	BRD-K47436535	VCAP	trt_cp	10 uM	24 h	2	92	0.4199	0.198746	1	1	1	1	0	-666	-666	0	0	0
ERG014_VCAP_24H:H23	BRD-K65572849	BRD-K65572849	VCAP	trt_cp	10 uM	24 h	2	57	0.0666	0.0623024	1	0	1	1	0	-666	-666	0	0	0
ERG014_VCAP_24H:H24	BRD-K64643280	BRD-K64643280	VCAP	trt_cp	10 uM	24 h	2	319	0.0487	0.126035	1	0	1	1	0	-666	-666	0	0	0
ERG014_VCAP_24H:I01	BRD-K16826857	BRD-K16826857	VCAP	trt_cp	10 uM	24 h	2	106	0.4325	0.216509	1	1	1	1	0	-666	-666	0	0	0
ERG014_VCAP_24H:I07	BRD-K33218708	BRD-K33218708	VCAP	trt_cp	10 uM	24 h	2	228	0.5365	0.353657	1	1	1	1	0	-666	-666	0	0	0
ERG014_VCAP_24H:I14	BRD-K66261897	BRD-K66261897	VCAP	trt_cp	10 uM	24 h	2	125	0.4204	0.231802	1	1	1	1	0	-666	-666	0	0	0
ERG014_VCAP_24H:I18	BRD-K52435112	BRD-K52435112	VCAP	trt_cp	10 uM	24 h	2	63	0.2985	0.138667	1	1	1	1	0	-666	-666	0	0	0
ERG014_VCAP_24H:I19	BRD-K49797414	BRD-K49797414	VCAP	trt_cp	10 uM	24 h	2	116	0.3598	0.206581	1	1	1	1	0	-666	-666	0	0	0
ERG014_VCAP_24H:I22	BRD-K71894218	BRD-K71894218	VCAP	trt_cp	10 uM	24 h	2	58	0.1609	0.0976838	1	0	1	1	0	-666	-666	0	0	0
ERG014_VCAP_24H:J02	BRD-K47586560	BRD-K47586560	VCAP	trt_cp	10 uM	24 h	2	35	0.298	0.10327	1	0	1	1	0	-666	-666	0	0	0
ERG014_VCAP_24H:J03	BRD-K92666980	BRD-K92666980	VCAP	trt_cp	10 uM	24 h	2	110	0.1407	0.125798	1	0	1	1	0	-666	-666	0	0	0
ERG014_VCAP_24H:J04	BRD-K48454318	BRD-K48454318	VCAP	trt_cp	10 uM	24 h	2	104	0.4431	0.217069	1	1	1	1	0	-666	-666	0	0	0
ERG014_VCAP_24H:J07	BRD-K75051049	BRD-K75051049	VCAP	trt_cp	10 uM	24 h	2	348	0.718	0.505455	1	1	1	1	0	-666	-666	0	0	0
ERG014_VCAP_24H:J13	BRD-K36633782	BRD-K36633782	VCAP	trt_cp	10 uM	24 h	2	73	0.3765	0.167639	1	1	1	1	0	-666	-666	0	0	0
ERG014_VCAP_24H:J14	BRD-K03476588	BRD-K03476588	VCAP	trt_cp	10 uM	24 h	2	62	0.4514	0.169164	1	1	1	1	0	-666	-666	0	0	0
ERG014_VCAP_24H:J18	BRD-K15234288	BRD-K15234288	VCAP	trt_cp	10 uM	24 h	2	123	0.4369	0.234409	1	1	1	1	0	-666	-666	0	0	0
ERG014_VCAP_24H:J21	BRD-K19601332	BRD-K19601332	VCAP	trt_cp	10 uM	24 h	2	114	0.0824	0.0980046	1	0	1	1	0	-666	-666	0	0	0
ERG014_VCAP_24H:J23	BRD-K50012739	BRD-K50012739	VCAP	trt_cp	10 uM	24 h	2	33	0.2473	0.0913481	1	1	1	1	0	-666	-666	0	0	0
ERG014_VCAP_24H:K01	BRD-K48619543	BRD-K48619543	VCAP	trt_cp	10 uM	24 h	2	272	0.4734	0.362852	1	1	1	1	0	-666	-666	0	0	0
ERG014_VCAP_24H:K08	BRD-K11826883	BRD-K11826883	VCAP	trt_cp	10 uM	24 h	2	47	0.105	0.0710353	1	0	1	1	0	-666	-666	0	0	0
ERG014_VCAP_24H:K10	BRD-K69827766	BRD-K69827766	VCAP	trt_cp	10 uM	24 h	2	81	0.2271	0.137146	1	1	1	1	0	-666	-666	0	0	0
ERG014_VCAP_24H:K11	BRD-K28615450	BRD-K28615450	VCAP	trt_cp	10 uM	24 h	2	107	0.1646	0.134195	1	0	1	1	0	-666	-666	0	0	0
ERG014_VCAP_24H:K19	BRD-K30180607	BRD-K30180607	VCAP	trt_cp	10 uM	24 h	2	88	0.4081	0.191626	1	1	1	1	0	-666	-666	0	0	0
ERG014_VCAP_24H:K20	BRD-K95195947	BRD-K95195947	VCAP	trt_cp	10 uM	24 h	2	69	0.4724	0.182562	1	1	1	1	0	-666	-666	0	0	0
ERG014_VCAP_24H:L05	BRD-K93473872	BRD-K93473872	VCAP	trt_cp	10 uM	24 h	2	60	0.3614	0.148902	1	1	1	1	0	-666	-666	0	0	0
ERG014_VCAP_24H:L08	BRD-K29097491	BRD-K29097491	VCAP	trt_cp	10 uM	24 h	2	70	0.4152	0.172388	1	1	1	1	0	-666	-666	0	0	0
ERG014_VCAP_24H:L10	BRD-K28036193	BRD-K28036193	VCAP	trt_cp	10 uM	24 h	2	62	0.3273	0.144045	1	1	1	1	0	-666	-666	0	0	0
ERG014_VCAP_24H:L12	BRD-K63017287	BRD-K63017287	VCAP	trt_cp	10 uM	24 h	2	40	0.0982	0.0633748	1	0	1	1	0	-666	-666	0	0	0
ERG014_VCAP_24H:L14	BRD-K60487596	BRD-K60487596	VCAP	trt_cp	10 uM	24 h	2	69	0.235	0.128762	1	0	1	1	0	-666	-666	0	0	0
ERG014_VCAP_24H:L15	BRD-K05469482	BRD-K05469482	VCAP	trt_cp	10 uM	24 h	2	105	0.2044	0.148138	1	1	1	1	0	-666	-666	0	0	0
ERG014_VCAP_24H:L16	BRD-K68007270	BRD-K68007270	VCAP	trt_cp	10 uM	24 h	2	382	0.7485	0.540702	1	1	1	1	0	-666	-666	0	0	0
ERG014_VCAP_24H:L17	BRD-K18891555	BRD-K18891555	VCAP	trt_cp	10 uM	24 h	2	54	0.3209	0.13311	1	1	1	1	0	-666	-666	0	0	0
ERG014_VCAP_24H:M01	BRD-K27431449	BRD-K27431449	VCAP	trt_cp	10 uM	24 h	2	77	0.2368	0.136542	1	0	1	1	0	-666	-666	0	0	0
ERG014_VCAP_24H:M02	BRD-K14721343	BRD-K14721343	VCAP	trt_cp	10 uM	24 h	2	109	0.3393	0.194462	0	0	1	1	0	-666	-666	0	0	0
ERG014_VCAP_24H:M04	BRD-K82226238	BRD-K82226238	VCAP	trt_cp	10 uM	24 h	2	36	0.1522	0.0748495	1	0	1	1	0	-666	-666	0	0	0
ERG014_VCAP_24H:M14	BRD-K92959281	BRD-K92959281	VCAP	trt_cp	10 uM	24 h	2	61	0.2415	0.122731	1	1	1	1	0	-666	-666	0	0	0
ERG014_VCAP_24H:N01	BRD-K08617930	BRD-K08617930	VCAP	trt_cp	10 uM	24 h	2	392	0.3802	0.390373	0	0	1	1	0	-666	-666	0	0	0
ERG014_VCAP_24H:N02	BRD-K57127959	BRD-K57127959	VCAP	trt_cp	10 uM	24 h	2	51	0.243	0.112569	1	1	1	1	0	-666	-666	0	0	0
ERG014_VCAP_24H:N05	BRD-K26778237	BRD-K26778237	VCAP	trt_cp	10 uM	24 h	2	125	0.1567	0.141521	1	0	1	1	0	-666	-666	0	0	0
ERG014_VCAP_24H:N06	BRD-K19431609	BRD-K19431609	VCAP	trt_cp	10 uM	24 h	2	229	0.2317	0.232922	1	0	1	1	0	-666	-666	0	0	0
ERG014_VCAP_24H:N14	BRD-K49751344	BRD-K49751344	VCAP	trt_cp	10 uM	24 h	2	74	0.169	0.113081	1	0	1	1	0	-666	-666	0	0	0
ERG014_VCAP_24H:O03	BRD-K91250867	BRD-K91250867	VCAP	trt_cp	10 uM	24 h	2	137	0.294	0.202939	1	1	1	1	0	-666	-666	0	0	0
ERG014_VCAP_24H:O04	BRD-K75023015	BRD-K75023015	VCAP	trt_cp	10 uM	24 h	2	194	0.2817	0.236388	1	0	1	1	0	-666	-666	0	0	0
ERG014_VCAP_24H:O05	BRD-K38805748	BRD-K38805748	VCAP	trt_cp	10 uM	24 h	2	138	0.4312	0.246666	1	1	1	1	0	-666	-666	0	0	0
ERG014_VCAP_24H:O06	BRD-K96343378	BRD-K96343378	VCAP	trt_cp	10 uM	24 h	2	29	0.1621	0.06933	1	0	1	1	0	-666	-666	0	0	0
ERG014_VCAP_24H:O07	BRD-K90234489	BRD-K90234489	VCAP	trt_cp	10 uM	24 h	2	58	0.3888	0.151848	1	1	1	1	0	-666	-666	0	0	0
ERG014_VCAP_24H:O08	BRD-K79797751	BRD-K79797751	VCAP	trt_cp	10 uM	24 h	2	287	0.4918	0.379897	1	1	1	1	0	-666	-666	0	0	0
ERG014_VCAP_24H:O12	BRD-K56116682	BRD-K56116682	VCAP	trt_cp	10 uM	24 h	2	189	0.4265	0.287092	1	1	1	1	0	-666	-666	0	0	0
ERG014_VCAP_24H:O16	BRD-K07577534	BRD-K07577534	VCAP	trt_cp	10 uM	24 h	2	94	0.0639	0.0783691	1	0	1	1	0	-666	-666	0	0	0
ERG014_VCAP_24H:P03	BRD-K53986871	BRD-K53986871	VCAP	trt_cp	10 uM	24 h	2	112	0.1819	0.14433	1	0	1	1	0	-666	-666	0	0	0
ERG014_VCAP_24H:P04	BRD-K01615174	BRD-K01615174	VCAP	trt_cp	10 uM	24 h	2	165	0.548	0.304062	1	1	1	1	0	-666	-666	0	0	0
ERG014_VCAP_24H:P16	BRD-K44559054	BRD-K44559054	VCAP	trt_cp	10 uM	24 h	2	187	0.572	0.330712	1	1	1	1	0	-666	-666	0	0	0
ERG014_VCAP_6H:BRD-K00177096-001-01-4:10.0749	BRD-K00177096	BRD-K00177096	VCAP	trt_cp	10 uM	6 h	3	195	0.26	0.227685	1	0	1	1	0	-666	-666	0	0	0
ERG014_VCAP_6H:BRD-K00816125-001-01-2:10.0798	BRD-K00816125	BRD-K00816125	VCAP	trt_cp	10 uM	6 h	3	132	0.4	0.232353	1	1	1	1	0	-666	-666	0	0	0
ERG014_VCAP_6H:BRD-K00819343-001-01-2:9.99167	BRD-K00819343	BRD-K00819343	VCAP	trt_cp	10 uM	6 h	3	371	0.27	0.320036	1	0	1	1	0	-666	-666	0	0	0
ERG014_VCAP_6H:BRD-K01678149-001-01-7:10.0205	BRD-K01678149	BRD-K01678149	VCAP	trt_cp	10 uM	6 h	3	294	0.39	0.342402	1	0	1	1	0	-666	-666	0	0	0
ERG014_VCAP_6H:BRD-K02043218-001-01-9:10.0527	BRD-K02043218	BRD-K02043218	VCAP	trt_cp	10 uM	6 h	3	309	0.34	0.327755	1	0	1	1	0	-666	-666	0	0	0
ERG014_VCAP_6H:BRD-K02549628-001-01-9:9.98769	BRD-K02549628	BRD-K02549628	VCAP	trt_cp	10 uM	6 h	3	118	0.45	0.233012	1	1	1	1	0	-666	-666	0	0	0
ERG014_VCAP_6H:BRD-K05678583-001-01-6:10.0772	BRD-K05678583	BRD-K05678583	VCAP	trt_cp	10 uM	6 h	3	554	0.28	0.398258	1	0	1	1	0	-666	-666	0	0	0
ERG014_VCAP_6H:BRD-K06432527-001-01-6:10.0074	BRD-K06432527	BRD-K06432527	VCAP	trt_cp	10 uM	6 h	3	416	0.27	0.33889	1	0	1	1	0	-666	-666	0	0	0
ERG014_VCAP_6H:BRD-K07734969-001-01-9:10.0376	BRD-K07734969	BRD-K07734969	VCAP	trt_cp	10 uM	6 h	2	59	0.09	0.0736848	1	1	1	1	0	-666	-666	0	0	0
ERG014_VCAP_6H:BRD-K07922534-001-01-6:10.0134	BRD-K07922534	BRD-K07922534	VCAP	trt_cp	10 uM	6 h	2	111	0.28	0.178267	1	1	1	1	0	-666	-666	0	0	0
ERG014_VCAP_6H:BRD-K08317416-001-01-1:9.93675	BRD-K08317416	BRD-K08317416	VCAP	trt_cp	10 uM	6 h	3	202	0.45	0.304868	1	0	1	1	0	-666	-666	0	0	0
ERG014_VCAP_6H:BRD-K08781018-001-01-0:10.0211	BRD-K08781018	BRD-K08781018	VCAP	trt_cp	10 uM	6 h	3	49	0.27	0.116308	1	0	1	1	0	-666	-666	0	0	0
ERG014_VCAP_6H:BRD-K10846668-001-01-0:10.0913	BRD-K10846668	BRD-K10846668	VCAP	trt_cp	10 uM	6 h	3	131	0.3	0.20046	1	1	1	1	0	-666	-666	0	0	0
ERG014_VCAP_6H:BRD-K11957311-001-01-5:10.0643	BRD-K11957311	BRD-K11957311	VCAP	trt_cp	10 uM	6 h	3	90	0.4	0.191859	1	0	1	1	0	-666	-666	0	0	0
ERG014_VCAP_6H:BRD-K12360898-001-01-2:10.0706	BRD-K12360898	BRD-K12360898	VCAP	trt_cp	10 uM	6 h	3	49	0.16	0.0895341	1	0	1	1	0	-666	-666	0	0	0
ERG014_VCAP_6H:BRD-K12878711-001-01-8:10.0516	BRD-K12878711	BRD-K12878711	VCAP	trt_cp	10 uM	6 h	3	81	0.35	0.170258	1	0	1	1	0	-666	-666	0	0	0
ERG014_VCAP_6H:BRD-K13217265-001-01-8:10.0686	BRD-K13217265	BRD-K13217265	VCAP	trt_cp	10 uM	6 h	3	128	0.47	0.248019	1	1	1	1	0	-666	-666	0	0	0
ERG014_VCAP_6H:BRD-K13369161-001-01-2:10.1364	BRD-K13369161	BRD-K13369161	VCAP	trt_cp	10 uM	6 h	3	82	0.39	0.18083	1	0	1	1	0	-666	-666	0	0	0
ERG014_VCAP_6H:BRD-K14187559-001-01-7:9.3621	BRD-K14187559	BRD-K14187559	VCAP	trt_cp	10 uM	6 h	3	129	0.49	0.254228	1	0	1	1	0	-666	-666	0	0	0
ERG014_VCAP_6H:BRD-K14593092-001-01-0:10.0554	BRD-K14593092	BRD-K14593092	VCAP	trt_cp	10 uM	6 h	3	228	0.49	0.337984	1	1	1	1	0	-666	-666	0	0	0
ERG014_VCAP_6H:BRD-K15634164-001-01-4:9.89951	BRD-K15634164	BRD-K15634164	VCAP	trt_cp	10 uM	6 h	2	81	0.2	0.128703	1	1	1	1	0	-666	-666	0	0	0
ERG014_VCAP_6H:BRD-K15998522-001-01-0:9.89776	BRD-K15998522	BRD-K15998522	VCAP	trt_cp	10 uM	6 h	2	110	0.34	0.195554	1	1	1	1	0	-666	-666	0	0	0
ERG014_VCAP_6H:BRD-K17083260-001-01-5:10.0333	BRD-K17083260	BRD-K17083260	VCAP	trt_cp	10 uM	6 h	3	109	0.46	0.226424	1	0	1	1	0	-666	-666	0	0	0
ERG014_VCAP_6H:BRD-K17712926-001-01-5:10.1137	BRD-K17712926	BRD-K17712926	VCAP	trt_cp	10 uM	6 h	3	138	0.43	0.246323	1	1	1	1	0	-666	-666	0	0	0
ERG014_VCAP_6H:BRD-K19033174-001-01-3:10.0172	BRD-K19033174	BRD-K19033174	VCAP	trt_cp	10 uM	6 h	3	252	0.39	0.317003	1	0	1	1	0	-666	-666	0	0	0
ERG014_VCAP_6H:BRD-K20278954-001-01-7:9.66276	BRD-K20278954	BRD-K20278954	VCAP	trt_cp	10 uM	6 h	3	61	0.3	0.136791	1	0	1	1	0	-666	-666	0	0	0
ERG014_VCAP_6H:BRD-K22280018-001-01-5:10.088	BRD-K22280018	BRD-K22280018	VCAP	trt_cp	10 uM	6 h	3	133	0.51	0.263355	1	1	1	1	0	-666	-666	0	0	0
ERG014_VCAP_6H:BRD-K23438281-001-01-8:10.0359	BRD-K23438281	BRD-K23438281	VCAP	trt_cp	10 uM	6 h	3	92	0.12	0.106247	1	0	1	1	0	-666	-666	0	0	0
ERG014_VCAP_6H:BRD-K25388406-001-01-3:10.137	BRD-K25388406	BRD-K25388406	VCAP	trt_cp	10 uM	6 h	3	195	0.45	0.29954	1	0	1	1	0	-666	-666	0	0	0
ERG014_VCAP_6H:BRD-K31441680-001-01-9:10.0302	BRD-K31441680	BRD-K31441680	VCAP	trt_cp	10 uM	6 h	3	99	0.33	0.18277	1	0	1	1	0	-666	-666	0	0	0
ERG014_VCAP_6H:BRD-K34544769-001-01-1:10.0734	BRD-K34544769	BRD-K34544769	VCAP	trt_cp	10 uM	6 h	2	43	0.11	0.0695442	1	0	1	1	0	-666	-666	0	0	0
ERG014_VCAP_6H:BRD-K37149438-001-01-7:10.0105	BRD-K37149438	BRD-K37149438	VCAP	trt_cp	10 uM	6 h	3	69	0.12	0.0920123	1	0	1	1	0	-666	-666	0	0	0
ERG014_VCAP_6H:BRD-K39947788-001-01-8:9.8923	BRD-K39947788	BRD-K39947788	VCAP	trt_cp	10 uM	6 h	3	103	0.46	0.220104	1	1	1	1	0	-666	-666	0	0	0
ERG014_VCAP_6H:BRD-K40576182-001-01-4:10.024	BRD-K40576182	BRD-K40576182	VCAP	trt_cp	10 uM	6 h	2	272	0.18	0.223744	0	0	1	1	0	-666	-666	0	0	0
ERG014_VCAP_6H:BRD-K41390249-001-01-0:9.96652	BRD-K41390249	BRD-K41390249	VCAP	trt_cp	10 uM	6 h	3	148	0.21	0.178267	1	0	1	1	0	-666	-666	0	0	0
ERG014_VCAP_6H:BRD-K44079161-001-01-0:10.0484	BRD-K44079161	BRD-K44079161	VCAP	trt_cp	10 uM	6 h	3	120	0.31	0.19503	1	0	1	1	0	-666	-666	0	0	0
ERG014_VCAP_6H:BRD-K49669601-001-01-1:9.903	BRD-K49669601	BRD-K49669601	VCAP	trt_cp	10 uM	6 h	3	132	0.41	0.235239	1	1	1	1	0	-666	-666	0	0	0
ERG014_VCAP_6H:BRD-K49988555-001-01-1:9.90025	BRD-K49988555	BRD-K49988555	VCAP	trt_cp	10 uM	6 h	3	68	0.25	0.131842	1	0	1	1	0	-666	-666	0	0	0
ERG014_VCAP_6H:BRD-K51511759-001-01-0:10.015	BRD-K51511759	BRD-K51511759	VCAP	trt_cp	10 uM	6 h	3	82	0.23	0.138868	1	1	1	1	0	-666	-666	0	0	0
ERG014_VCAP_6H:BRD-K51626376-001-01-9:10.0415	BRD-K51626376	BRD-K51626376	VCAP	trt_cp	10 uM	6 h	3	67	0.38	0.161347	1	0	1	1	0	-666	-666	0	0	0
ERG014_VCAP_6H:BRD-K51934037-001-01-8:10.0604	BRD-K51934037	BRD-K51934037	VCAP	trt_cp	10 uM	6 h	3	212	0.53	0.338951	1	1	1	1	0	-666	-666	0	0	0
ERG014_VCAP_6H:BRD-K55137639-001-01-6:10.0126	BRD-K55137639	BRD-K55137639	VCAP	trt_cp	10 uM	6 h	3	83	0.17	0.120114	1	0	1	1	0	-666	-666	0	0	0
ERG014_VCAP_6H:BRD-K56219428-001-01-6:10.2777	BRD-K56219428	BRD-K56219428	VCAP	trt_cp	10 uM	6 h	3	261	0.21	0.236734	1	0	1	1	0	-666	-666	0	0	0
ERG014_VCAP_6H:BRD-K56269643-001-01-0:10.0352	BRD-K56269643	BRD-K56269643	VCAP	trt_cp	10 uM	6 h	3	322	0.54	0.421653	1	1	1	1	0	-666	-666	0	0	0
ERG014_VCAP_6H:BRD-K57180092-001-01-4:9.77899	BRD-K57180092	BRD-K57180092	VCAP	trt_cp	10 uM	6 h	3	142	0.25	0.190522	1	0	1	1	0	-666	-666	0	0	0
ERG014_VCAP_6H:BRD-K59887251-001-01-9:10.0358	BRD-K59887251	BRD-K59887251	VCAP	trt_cp	10 uM	6 h	3	94	0.26	0.158082	1	0	1	1	0	-666	-666	0	0	0
ERG014_VCAP_6H:BRD-K65037509-001-01-3:10.0763	BRD-K65037509	BRD-K65037509	VCAP	trt_cp	10 uM	6 h	3	257	0.57	0.387021	1	1	1	1	0	-666	-666	0	0	0
ERG014_VCAP_6H:BRD-K65134192-001-01-0:9.95651	BRD-K65134192	BRD-K65134192	VCAP	trt_cp	10 uM	6 h	3	53	0.06	0.0570222	1	0	1	1	0	-666	-666	0	0	0
ERG014_VCAP_6H:BRD-K67794838-001-01-9:9.91301	BRD-K67794838	BRD-K67794838	VCAP	trt_cp	10 uM	6 h	3	126	0.43	0.235369	1	1	1	1	0	-666	-666	0	0	0
ERG014_VCAP_6H:BRD-K68315360-001-01-8:10.0229	BRD-K68315360	BRD-K68315360	VCAP	trt_cp	10 uM	6 h	3	133	0.42	0.238991	1	1	1	1	0	-666	-666	0	0	0
ERG014_VCAP_6H:BRD-K72147201-001-01-2:10.098	BRD-K72147201	BRD-K72147201	VCAP	trt_cp	10 uM	6 h	2	186	0.5	0.30837	1	1	1	1	0	-666	-666	0	0	0
ERG014_VCAP_6H:BRD-K74566474-001-01-1:9.93599	BRD-K74566474	BRD-K74566474	VCAP	trt_cp	10 uM	6 h	3	110	0.23	0.160839	1	0	1	1	0	-666	-666	0	0	0
ERG014_VCAP_6H:BRD-K74569352-001-01-2:10	BRD-K74569352	BRD-K74569352	VCAP	trt_cp	10 uM	6 h	3	188	0.42	0.284141	1	0	1	1	0	-666	-666	0	0	0
ERG014_VCAP_6H:BRD-K76438898-001-01-9:10.0423	BRD-K76438898	BRD-K76438898	VCAP	trt_cp	10 uM	6 h	2	109	0.55	0.247585	1	1	1	1	0	-666	-666	0	0	0
ERG014_VCAP_6H:BRD-K77051246-001-01-8:10.0022	BRD-K77051246	BRD-K77051246	VCAP	trt_cp	10 uM	6 h	3	166	0.18	0.174792	1	0	1	1	0	-666	-666	0	0	0
ERG014_VCAP_6H:BRD-K78518750-001-01-3:10.0201	BRD-K78518750	BRD-K78518750	VCAP	trt_cp	10 uM	6 h	3	146	0.31	0.215123	1	0	1	1	0	-666	-666	0	0	0
ERG014_VCAP_6H:BRD-K81332148-001-01-5:10.204	BRD-K81332148	BRD-K81332148	VCAP	trt_cp	10 uM	6 h	3	328	0.47	0.397024	1	0	1	1	0	-666	-666	0	0	0
ERG014_VCAP_6H:BRD-K82263627-001-01-1:10.0445	BRD-K82263627	BRD-K82263627	VCAP	trt_cp	10 uM	6 h	3	74	0.23	0.13192	1	0	1	1	0	-666	-666	0	0	0
ERG014_VCAP_6H:BRD-K86948282-001-01-9:10.0796	BRD-K86948282	BRD-K86948282	VCAP	trt_cp	10 uM	6 h	3	184	0.52	0.312782	1	0	1	1	0	-666	-666	0	0	0
ERG014_VCAP_6H:BRD-K88722443-001-01-2:10.039	BRD-K88722443	BRD-K88722443	VCAP	trt_cp	10 uM	6 h	3	137	0.43	0.245429	1	1	1	1	0	-666	-666	0	0	0
ERG014_VCAP_6H:BRD-M06931697-001-01-9:10.0033	BRD-M06931697	BRD-M06931697	VCAP	trt_cp	10 uM	6 h	3	204	0.29	0.245949	1	0	1	1	0	-666	-666	0	0	0
ERG015_PC3_24H:A11	BRD-K72425572	BRD-K72425572	PC3	trt_cp	10 uM	24 h	2	215	0.1749	0.196085	1	0	1	1	0	-666	-666	0	0	0
ERG015_PC3_24H:A13	BRD-K95419055	BRD-K95419055	PC3	trt_cp	10 uM	24 h	2	76	0.223	0.131641	1	1	1	1	0	-666	-666	0	0	0
ERG015_PC3_24H:A15	BRD-K98150670	BRD-K98150670	PC3	trt_cp	10 uM	24 h	2	472	0.6831	0.574174	1	1	1	1	0	-666	-666	0	0	0
ERG015_PC3_24H:A20	BRD-K77264230	BRD-K77264230	PC3	trt_cp	10 uM	24 h	2	231	0.5326	0.35468	1	0	1	1	0	-666	-666	0	0	0
ERG015_PC3_24H:B03	BRD-K73601942	BRD-K73601942	PC3	trt_cp	10 uM	24 h	2	113	0.3041	0.187447	1	1	1	1	0	-666	-666	0	0	0
ERG015_PC3_24H:B10	BRD-K94412749	BRD-K94412749	PC3	trt_cp	8 uM	24 h	2	235	0.3147	0.274987	1	1	1	1	0	-666	-666	0	0	0
ERG015_PC3_24H:B15	BRD-K03817886	BRD-K03817886	PC3	trt_cp	10 uM	24 h	2	74	0.1209	0.0956444	1	0	1	1	0	-666	-666	0	0	0
ERG015_PC3_24H:B19	BRD-K78013650	BRD-K78013650	PC3	trt_cp	10 uM	24 h	2	85	0.2622	0.150958	1	1	1	1	0	-666	-666	0	0	0
ERG015_PC3_24H:B22	BRD-K74998149	BRD-K74998149	PC3	trt_cp	8 uM	24 h	2	219	0.443	0.314959	1	1	1	1	0	-666	-666	0	0	0
ERG015_PC3_24H:C02	BRD-K47419679	BRD-K47419679	PC3	trt_cp	10 uM	24 h	2	227	0.4176	0.311332	1	1	1	1	0	-666	-666	0	0	0
ERG015_PC3_24H:C03	BRD-K96420933	BRD-K96420933	PC3	trt_cp	10 uM	24 h	2	146	0.3261	0.220639	1	1	1	1	0	-666	-666	0	0	0
ERG015_PC3_24H:C04	BRD-K38841486	BRD-K38841486	PC3	trt_cp	10 uM	24 h	2	136	0.25	0.186453	1	0	1	1	0	-666	-666	0	0	0
ERG015_PC3_24H:C06	BRD-K84959002	BRD-K84959002	PC3	trt_cp	10 uM	24 h	2	289	0.6036	0.422332	1	1	1	1	0	-666	-666	0	0	0
ERG015_PC3_24H:C08	BRD-K45845536	BRD-K45845536	PC3	trt_cp	10 uM	24 h	2	90	0.3105	0.169037	1	1	1	1	0	-666	-666	0	0	0
ERG015_PC3_24H:C10	BRD-K87426959	BRD-K87426959	PC3	trt_cp	10 uM	24 h	2	76	0.0783	0.0780042	1	0	1	1	0	-666	-666	0	0	0
ERG015_PC3_24H:C12	BRD-K23786503	BRD-K23786503	PC3	trt_cp	8 uM	24 h	2	287	0.5109	0.387204	1	1	1	1	0	-666	-666	0	0	0
ERG015_PC3_24H:C16	BRD-K20766305	BRD-K20766305	PC3	trt_cp	10 uM	24 h	2	71	0.0713	0.0719456	1	0	1	1	0	-666	-666	0	0	0
ERG015_PC3_24H:C22	BRD-K01575212	BRD-K01575212	PC3	trt_cp	10 uM	24 h	2	279	0.37	0.324888	1	1	1	1	0	-666	-666	0	0	0
ERG015_PC3_24H:D02	BRD-K02575886	BRD-K02575886	PC3	trt_cp	10 uM	24 h	2	113	0.4336	0.223828	1	1	1	1	0	-666	-666	0	0	0
ERG015_PC3_24H:D06	BRD-K17489199	BRD-K17489199	PC3	trt_cp	10 uM	24 h	2	61	0.1905	0.109004	1	1	1	1	0	-666	-666	0	0	0
ERG015_PC3_24H:D07	BRD-K86182839	BRD-K86182839	PC3	trt_cp	10 uM	24 h	2	126	0.2901	0.193326	1	1	1	1	0	-666	-666	0	0	0
ERG015_PC3_24H:D09	BRD-K53321531	BRD-K53321531	PC3	trt_cp	10 uM	24 h	2	150	0.3232	0.222644	1	1	1	1	0	-666	-666	0	0	0
ERG015_PC3_24H:D10	BRD-K66947316	BRD-K66947316	PC3	trt_cp	10 uM	24 h	2	58	0.1272	0.0868537	1	0	1	1	0	-666	-666	0	0	0
ERG015_PC3_24H:D12	BRD-K48835133	BRD-K48835133	PC3	trt_cp	10 uM	24 h	2	142	0.2282	0.182026	1	0	1	1	0	-666	-666	0	0	0
ERG015_PC3_24H:D16	BRD-K35577141	BRD-K35577141	PC3	trt_cp	10 uM	24 h	2	78	0.2682	0.146254	1	1	1	1	0	-666	-666	0	0	0
ERG015_PC3_24H:D18	BRD-K12484748	BRD-K12484748	PC3	trt_cp	10 uM	24 h	2	122	0.2483	0.175994	1	1	1	1	0	-666	-666	0	0	0
ERG015_PC3_24H:D22	BRD-K81156227	BRD-K81156227	PC3	trt_cp	10 uM	24 h	2	76	0.0955	0.0861468	1	0	1	1	0	-666	-666	0	0	0
ERG015_PC3_24H:E02	BRD-K09054764	BRD-K09054764	PC3	trt_cp	10 uM	24 h	2	320	0.6602	0.464776	1	1	1	1	0	-666	-666	0	0	0
ERG015_PC3_24H:E07	BRD-K83431831	BRD-K83431831	PC3	trt_cp	10 uM	24 h	2	120	0.3156	0.196784	1	1	1	1	0	-666	-666	0	0	0
ERG015_PC3_24H:E08	BRD-K35095050	BRD-K35095050	PC3	trt_cp	10 uM	24 h	2	103	0.1027	0.104	1	0	1	1	0	-666	-666	0	0	0
ERG015_PC3_24H:E11	BRD-K21691498	BRD-K21691498	PC3	trt_cp	10 uM	24 h	2	57	0.021	0.0349847	1	0	1	1	0	-666	-666	0	0	0
ERG015_PC3_24H:E12	BRD-K17449871	BRD-K17449871	PC3	trt_cp	10 uM	24 h	2	88	0.2532	0.15094	1	1	1	1	0	-666	-666	0	0	0
ERG015_PC3_24H:E15	BRD-K73453061	BRD-K73453061	PC3	trt_cp	10 uM	24 h	2	97	0.2955	0.171197	1	1	1	1	0	-666	-666	0	0	0
ERG015_PC3_24H:E17	BRD-K16535949	BRD-K16535949	PC3	trt_cp	10 uM	24 h	2	179	0.4279	0.279852	1	1	1	1	0	-666	-666	0	0	0
ERG015_PC3_24H:E18	BRD-K58912123	BRD-K58912123	PC3	trt_cp	10 uM	24 h	2	145	0.2523	0.193407	1	1	1	1	0	-666	-666	0	0	0
ERG015_PC3_24H:E19	BRD-K11624501	BRD-K11624501	PC3	trt_cp	10 uM	24 h	2	94	0.359	0.185756	1	1	1	1	0	-666	-666	0	0	0
ERG015_PC3_24H:E22	BRD-K81732150	BRD-K81732150	PC3	trt_cp	10 uM	24 h	2	71	0.1602	0.107843	1	0	1	1	0	-666	-666	0	0	0
ERG015_PC3_24H:F04	BRD-K97863769	BRD-K97863769	PC3	trt_cp	10 uM	24 h	2	110	0.2389	0.163921	1	0	1	1	0	-666	-666	0	0	0
ERG015_PC3_24H:F08	BRD-K84559549	BRD-K84559549	PC3	trt_cp	10 uM	24 h	2	118	0.2959	0.188949	1	1	1	1	0	-666	-666	0	0	0
ERG015_PC3_24H:F09	BRD-K04476933	BRD-K04476933	PC3	trt_cp	10 uM	24 h	2	88	0.2513	0.150372	1	1	1	1	0	-666	-666	0	0	0
ERG015_PC3_24H:F12	BRD-K01763173	BRD-K01763173	PC3	trt_cp	10 uM	24 h	2	94	0.3134	0.173558	1	1	1	1	0	-666	-666	0	0	0
ERG015_PC3_24H:F15	BRD-K44562105	BRD-K44562105	PC3	trt_cp	10 uM	24 h	2	70	0.1824	0.114259	1	1	1	1	0	-666	-666	0	0	0
ERG015_PC3_24H:F16	BRD-K09996575	BRD-K09996575	PC3	trt_cp	10 uM	24 h	2	147	0.2038	0.175021	0	0	1	1	0	-666	-666	0	0	0
ERG015_PC3_24H:F19	BRD-K30795336	BRD-K30795336	PC3	trt_cp	10 uM	24 h	2	74	0.1324	0.10009	1	1	1	1	0	-666	-666	0	0	0
ERG015_PC3_24H:F20	BRD-K21110399	BRD-K21110399	PC3	trt_cp	10 uM	24 h	2	46	0.1955	0.0958921	1	1	1	1	0	-666	-666	0	0	0
ERG015_PC3_24H:F21	BRD-K46674611	BRD-K46674611	PC3	trt_cp	10 uM	24 h	2	275	0.0444	0.111735	0	0	1	1	0	-666	-666	0	0	0
ERG015_PC3_24H:G02	BRD-K64693729	BRD-K64693729	PC3	trt_cp	10 uM	24 h	2	138	0.4526	0.252713	1	1	1	1	0	-666	-666	0	0	0
ERG015_PC3_24H:G05	BRD-K16026651	BRD-K16026651	PC3	trt_cp	10 uM	24 h	2	45	0.2131	0.0990213	1	1	1	1	0	-666	-666	0	0	0
ERG015_PC3_24H:G07	BRD-K63375110	BRD-K63375110	PC3	trt_cp	10 uM	24 h	2	64	0.014	0.0302681	1	0	1	1	0	-666	-666	0	0	0
ERG015_PC3_24H:G17	BRD-K44401329	BRD-K44401329	PC3	trt_cp	10 uM	24 h	2	127	0.3502	0.213251	1	1	1	1	0	-666	-666	0	0	0
ERG015_PC3_24H:G18	BRD-K71188711	BRD-K71188711	PC3	trt_cp	10 uM	24 h	2	251	0.5102	0.361858	1	1	1	1	0	-666	-666	0	0	0
ERG015_PC3_24H:G20	BRD-K51954117	BRD-K51954117	PC3	trt_cp	10 uM	24 h	2	107	0.0904	0.0994504	1	0	1	1	0	-666	-666	0	0	0
ERG015_PC3_24H:G21	BRD-K19838409	BRD-K19838409	PC3	trt_cp	10 uM	24 h	2	74	0.0944	0.0845147	1	0	1	1	0	-666	-666	0	0	0
ERG015_PC3_24H:G23	BRD-K08725721	BRD-K08725721	PC3	trt_cp	10 uM	24 h	2	189	0.4145	0.283024	1	1	1	1	0	-666	-666	0	0	0
ERG015_PC3_24H:G24	BRD-K39211770	BRD-K39211770	PC3	trt_cp	10 uM	24 h	2	218	0.3791	0.290694	1	1	1	1	0	-666	-666	0	0	0
ERG015_PC3_24H:H01	BRD-K98327170	BRD-K98327170	PC3	trt_cp	10 uM	24 h	2	117	0.3455	0.203305	1	1	1	1	0	-666	-666	0	0	0
ERG015_PC3_24H:H02	BRD-K86191692	BRD-K86191692	PC3	trt_cp	10 uM	24 h	2	335	0.6415	0.468761	1	1	1	1	0	-666	-666	0	0	0
ERG015_PC3_24H:H05	BRD-K78777980	BRD-K78777980	PC3	trt_cp	10 uM	24 h	2	51	0.1285	0.0818591	1	0	1	1	0	-666	-666	0	0	0
ERG015_PC3_24H:H06	BRD-K61442593	BRD-K61442593	PC3	trt_cp	10 uM	24 h	2	68	0.1776	0.111124	1	1	1	1	0	-666	-666	0	0	0
ERG015_PC3_24H:H07	BRD-K16360094	BRD-K16360094	PC3	trt_cp	10 uM	24 h	2	48	0.1294	0.0796927	1	0	1	1	0	-666	-666	0	0	0
ERG015_PC3_24H:H08	BRD-K70638773	BRD-K70638773	PC3	trt_cp	10 uM	24 h	2	233	0.3102	0.27185	1	1	1	1	0	-666	-666	0	0	0
ERG015_PC3_24H:H12	BRD-K14383710	BRD-K14383710	PC3	trt_cp	10 uM	24 h	2	512	0.6978	0.604409	1	1	1	1	0	-666	-666	0	0	0
ERG015_PC3_24H:H13	BRD-K61102114	BRD-K61102114	PC3	trt_cp	10 uM	24 h	2	195	0.4072	0.284939	1	1	1	1	0	-666	-666	0	0	0
ERG015_PC3_24H:H14	BRD-K78438907	BRD-K78438907	PC3	trt_cp	10 uM	24 h	2	139	0.2925	0.203892	1	1	1	1	0	-666	-666	0	0	0
ERG015_PC3_24H:H20	BRD-K15284276	BRD-K15284276	PC3	trt_cp	10 uM	24 h	2	46	0.0462	0.0466155	1	0	1	1	0	-666	-666	0	0	0
ERG015_PC3_24H:I01	BRD-K35210537	BRD-K35210537	PC3	trt_cp	10 uM	24 h	2	65	0.2853	0.137701	1	1	1	1	0	-666	-666	0	0	0
ERG015_PC3_24H:I05	BRD-K90184854	BRD-K90184854	PC3	trt_cp	10 uM	24 h	2	77	0.2361	0.13634	1	1	1	1	0	-666	-666	0	0	0
ERG015_PC3_24H:I06	BRD-K73788182	BRD-K73788182	PC3	trt_cp	10 uM	24 h	2	39	0.0859	0.0585274	1	0	1	1	0	-666	-666	0	0	0
ERG015_PC3_24H:I07	BRD-K13468108	BRD-K13468108	PC3	trt_cp	10 uM	24 h	2	696	0.6862	0.698812	0	0	1	1	0	-666	-666	0	0	0
ERG015_PC3_24H:I14	BRD-K24722667	BRD-K24722667	PC3	trt_cp	10 uM	24 h	2	85	0.1836	0.126321	1	1	1	1	0	-666	-666	0	0	0
ERG015_PC3_24H:I19	BRD-K17530818	BRD-K17530818	PC3	trt_cp	10 uM	24 h	2	64	0.2883	0.137354	1	1	1	1	0	-666	-666	0	0	0
ERG015_PC3_24H:I21	BRD-K99842945	BRD-K99842945	PC3	trt_cp	10 uM	24 h	2	56	0.1682	0.0981381	1	1	1	1	0	-666	-666	0	0	0
ERG015_PC3_24H:J01	BRD-K34407242	BRD-K34407242	PC3	trt_cp	10 uM	24 h	2	45	0.1141	0.0724569	1	0	1	1	0	-666	-666	0	0	0
ERG015_PC3_24H:J02	BRD-K42731451	BRD-K42731451	PC3	trt_cp	10 uM	24 h	2	35	0.1201	0.0655596	1	0	1	1	0	-666	-666	0	0	0
ERG015_PC3_24H:J03	BRD-K56621049	BRD-K56621049	PC3	trt_cp	10 uM	24 h	2	208	0.1794	0.195332	1	0	1	1	0	-666	-666	0	0	0
ERG015_PC3_24H:J06	BRD-K61050052	BRD-K61050052	PC3	trt_cp	10 uM	24 h	2	62	0.2212	0.118418	1	0	1	1	0	-666	-666	0	0	0
ERG015_PC3_24H:J08	BRD-K20382089	BRD-K20382089	PC3	trt_cp	10 uM	24 h	2	157	0.2354	0.194394	1	0	1	1	0	-666	-666	0	0	0
ERG015_PC3_24H:J09	BRD-K65081680	BRD-K65081680	PC3	trt_cp	10 uM	24 h	2	119	0.3038	0.192264	1	1	1	1	0	-666	-666	0	0	0
ERG015_PC3_24H:J10	BRD-K75856618	BRD-K75856618	PC3	trt_cp	10 uM	24 h	2	75	0.0928	0.0843597	1	0	1	1	0	-666	-666	0	0	0
ERG015_PC3_24H:J18	BRD-K44161636	BRD-K44161636	PC3	trt_cp	10 uM	24 h	2	176	0.0822	0.121625	0	0	1	1	0	-666	-666	0	0	0
ERG015_PC3_24H:J21	BRD-K08656311	BRD-K08656311	PC3	trt_cp	10 uM	24 h	2	156	0.2918	0.215742	1	1	1	1	0	-666	-666	0	0	0
ERG015_PC3_24H:J24	BRD-K88278225	BRD-K88278225	PC3	trt_cp	10 uM	24 h	2	131	0.1896	0.159362	1	0	1	1	0	-666	-666	0	0	0
ERG015_PC3_24H:K05	BRD-K74200139	BRD-K74200139	PC3	trt_cp	10 uM	24 h	2	68	0.1238	0.0927781	1	0	1	1	0	-666	-666	0	0	0
ERG015_PC3_24H:K07	BRD-K88817140	BRD-K88817140	PC3	trt_cp	10 uM	24 h	2	163	0.4526	0.274651	1	1	1	1	0	-666	-666	0	0	0
ERG015_PC3_24H:K13	BRD-K86606617	BRD-K86606617	PC3	trt_cp	10 uM	24 h	2	68	0.2146	0.122152	1	1	1	1	0	-666	-666	0	0	0
ERG015_PC3_24H:K16	BRD-K74965436	BRD-K74965436	PC3	trt_cp	10 uM	24 h	2	83	0.3062	0.161203	1	1	1	1	0	-666	-666	0	0	0
ERG015_PC3_24H:K18	BRD-K24045217	BRD-K24045217	PC3	trt_cp	10 uM	24 h	2	80	0.1664	0.116668	1	0	1	1	0	-666	-666	0	0	0
ERG015_PC3_24H:K20	BRD-K40973428	BRD-K40973428	PC3	trt_cp	10 uM	24 h	2	40	0.1809	0.0860161	1	0	1	1	0	-666	-666	0	0	0
ERG015_PC3_24H:L08	BRD-K99259037	BRD-K99259037	PC3	trt_cp	10 uM	24 h	2	90	0.3392	0.176677	1	1	1	1	0	-666	-666	0	0	0
ERG015_PC3_24H:L11	BRD-K97787842	BRD-K97787842	PC3	trt_cp	10 uM	24 h	2	223	0.576	0.362405	1	1	1	1	0	-666	-666	0	0	0
ERG015_PC3_24H:L12	BRD-K62019457	BRD-K62019457	PC3	trt_cp	10 uM	24 h	2	194	0.0717	0.119259	0	0	1	1	0	-666	-666	0	0	0
ERG015_PC3_24H:M01	BRD-K16227029	BRD-K16227029	PC3	trt_cp	10 uM	24 h	2	319	0.0369	0.109708	1	0	1	1	0	-666	-666	0	0	0
ERG015_PC3_24H:M02	BRD-K28995283	BRD-K28995283	PC3	trt_cp	10 uM	24 h	2	361	0.6819	0.5017	1	1	1	1	0	-666	-666	0	0	0
ERG015_PC3_24H:M03	BRD-K83155387	BRD-K83155387	PC3	trt_cp	10 uM	24 h	2	334	0.5236	0.422867	1	1	1	1	0	-666	-666	0	0	0
ERG015_PC3_24H:M04	BRD-K95838867	BRD-K95838867	PC3	trt_cp	10 uM	24 h	2	241	0.6139	0.388945	1	0	1	1	0	-666	-666	0	0	0
ERG015_PC3_24H:M05	BRD-K86011921	BRD-K86011921	PC3	trt_cp	10 uM	24 h	2	67	0.1417	0.0985265	1	0	1	1	0	-666	-666	0	0	0
ERG015_PC3_24H:M07	BRD-K32761691	BRD-K32761691	PC3	trt_cp	10 uM	24 h	2	79	0.1665	0.115971	1	0	1	1	0	-666	-666	0	0	0
ERG015_PC3_24H:M13	BRD-K30309936	BRD-K30309936	PC3	trt_cp	10 uM	24 h	2	209	0.1514	0.179873	0	0	1	1	0	-666	-666	0	0	0
ERG015_PC3_24H:M19	BRD-K02025760	BRD-K02025760	PC3	trt_cp	10 uM	24 h	2	373	0.474	0.425181	0	0	1	1	0	-666	-666	0	0	0
ERG015_PC3_24H:M20	BRD-K05225561	BRD-K05225561	PC3	trt_cp	10 uM	24 h	2	73	0.3447	0.160403	1	1	1	1	0	-666	-666	0	0	0
ERG015_PC3_24H:M21	BRD-K48105325	BRD-K48105325	PC3	trt_cp	10 uM	24 h	2	89	0.1744	0.125979	1	0	1	1	0	-666	-666	0	0	0
ERG015_PC3_24H:N01	BRD-K73439593	BRD-K73439593	PC3	trt_cp	10 uM	24 h	2	356	0.523	0.436321	1	0	1	1	0	-666	-666	0	0	0
ERG015_PC3_24H:N02	BRD-K00248354	BRD-K00248354	PC3	trt_cp	10 uM	24 h	2	46	0.0479	0.0474654	1	0	1	1	0	-666	-666	0	0	0
ERG015_PC3_24H:N03	BRD-K73365449	BRD-K73365449	PC3	trt_cp	10 uM	24 h	2	84	0.2639	0.150553	1	1	1	1	0	-666	-666	0	0	0
ERG015_PC3_24H:N08	BRD-K91424547	BRD-K91424547	PC3	trt_cp	10 uM	24 h	2	320	0.5888	0.438924	1	0	1	1	0	-666	-666	0	0	0
ERG015_PC3_24H:N15	BRD-K51643619	BRD-K51643619	PC3	trt_cp	10 uM	24 h	2	316	0.3976	0.358424	0	0	1	1	0	-666	-666	0	0	0
ERG015_PC3_24H:O04	BRD-K77760488	BRD-K77760488	PC3	trt_cp	10 uM	24 h	2	386	0.7274	0.53581	1	1	1	1	0	-666	-666	0	0	0
ERG015_PC3_24H:O09	BRD-K13679108	BRD-K13679108	PC3	trt_cp	10 uM	24 h	2	409	0.7405	0.556487	1	1	1	1	0	-666	-666	0	0	0
ERG015_PC3_24H:O16	BRD-K41328253	BRD-K41328253	PC3	trt_cp	10 uM	24 h	2	110	0.2756	0.176062	1	1	1	1	0	-666	-666	0	0	0
ERG015_PC3_24H:P03	BRD-K96659448	BRD-K96659448	PC3	trt_cp	10 uM	24 h	2	63	0.2172	0.118285	1	1	1	1	0	-666	-666	0	0	0
ERG015_PC3_24H:P04	BRD-K18183699	BRD-K18183699	PC3	trt_cp	10 uM	24 h	2	177	0.4883	0.297276	1	1	1	1	0	-666	-666	0	0	0
ERG015_PC3_24H:P05	BRD-K07921357	BRD-K07921357	PC3	trt_cp	10 uM	24 h	2	67	0.1993	0.116848	1	0	1	1	0	-666	-666	0	0	0
ERG015_PC3_24H:P07	BRD-K84450674	BRD-K84450674	PC3	trt_cp	10 uM	24 h	2	406	0.5256	0.467112	1	1	1	1	0	-666	-666	0	0	0
ERG015_PC3_24H:P10	BRD-K23384658	BRD-K23384658	PC3	trt_cp	10 uM	24 h	2	93	0.2673	0.159431	1	1	1	1	0	-666	-666	0	0	0
ERG015_PC3_24H:P11	BRD-K32605311	BRD-K32605311	PC3	trt_cp	10 uM	24 h	2	122	0.2994	0.193258	1	1	1	1	0	-666	-666	0	0	0
ERG015_PC3_24H:P13	BRD-K20616644	BRD-K20616644	PC3	trt_cp	10 uM	24 h	2	151	0.4269	0.256733	1	1	1	1	0	-666	-666	0	0	0
ERG015_PC3_24H:P15	BRD-K38465286	BRD-K38465286	PC3	trt_cp	10 uM	24 h	2	176	0.2389	0.207346	1	0	1	1	0	-666	-666	0	0	0
ERG015_PC3_6H:BRD-K02170312-001-01-5:10.0333	BRD-K02170312	BRD-K02170312	PC3	trt_cp	10 uM	6 h	3	153	0.38	0.243819	1	1	1	1	0	-666	-666	0	0	0
ERG015_PC3_6H:BRD-K08043379-001-01-8:9.81564	BRD-K08043379	BRD-K08043379	PC3	trt_cp	10 uM	6 h	3	42	0.28	0.109656	1	0	1	1	0	-666	-666	0	0	0
ERG015_PC3_6H:BRD-K09703570-001-01-3:10.4528	BRD-K09703570	BRD-K09703570	PC3	trt_cp	10 uM	6 h	3	91	0.46	0.206886	1	1	1	1	0	-666	-666	0	0	0
ERG015_PC3_6H:BRD-K14781269-001-01-8:9.99961	BRD-K14781269	BRD-K14781269	PC3	trt_cp	10 uM	6 h	3	299	0.29	0.297759	1	0	1	1	0	-666	-666	0	0	0
ERG015_PC3_6H:BRD-K15525241-001-01-1:9.9567	BRD-K15525241	BRD-K15525241	PC3	trt_cp	10 uM	6 h	3	142	0.4	0.240993	1	1	1	1	0	-666	-666	0	0	0
ERG015_PC3_6H:BRD-K18876264-001-01-7:10.2549	BRD-K18876264	BRD-K18876264	PC3	trt_cp	10 uM	6 h	3	68	0.37	0.160393	1	0	1	1	0	-666	-666	0	0	0
ERG015_PC3_6H:BRD-K25496062-001-01-9:10.0429	BRD-K25496062	BRD-K25496062	PC3	trt_cp	10 uM	6 h	3	96	0.2	0.140114	1	0	1	1	0	-666	-666	0	0	0
ERG015_PC3_6H:BRD-K28013436-001-01-8:10.0632	BRD-K28013436	BRD-K28013436	PC3	trt_cp	10 uM	6 h	3	98	0.33	0.181845	1	1	1	1	0	-666	-666	0	0	0
ERG015_PC3_6H:BRD-K28184645-001-01-4:10.0232	BRD-K28184645	BRD-K28184645	PC3	trt_cp	10 uM	6 h	3	133	0.24	0.18066	1	0	1	1	0	-666	-666	0	0	0
ERG015_PC3_6H:BRD-K32593492-001-01-4:9.97646	BRD-K32593492	BRD-K32593492	PC3	trt_cp	10 uM	6 h	3	223	0.4	0.302004	1	0	1	1	0	-666	-666	0	0	0
ERG015_PC3_6H:BRD-K39405368-001-01-5:10.0769	BRD-K39405368	BRD-K39405368	PC3	trt_cp	10 uM	6 h	3	87	0.41	0.190977	1	1	1	1	0	-666	-666	0	0	0
ERG015_PC3_6H:BRD-K40365006-001-01-6:10.0166	BRD-K40365006	BRD-K40365006	PC3	trt_cp	10 uM	6 h	3	80	0.41	0.183133	1	0	1	1	0	-666	-666	0	0	0
ERG015_PC3_6H:BRD-K42140123-001-01-9:10.0663	BRD-K42140123	BRD-K42140123	PC3	trt_cp	10 uM	6 h	3	89	0.12	0.1045	1	0	1	1	0	-666	-666	0	0	0
ERG015_PC3_6H:BRD-K42357106-001-01-0:9.99902	BRD-K42357106	BRD-K42357106	PC3	trt_cp	10 uM	6 h	3	167	0.36	0.247936	1	0	1	1	0	-666	-666	0	0	0
ERG015_PC3_6H:BRD-K45156967-001-01-1:10.0146	BRD-K45156967	BRD-K45156967	PC3	trt_cp	10 uM	6 h	3	101	0.33	0.184607	1	0	1	1	0	-666	-666	0	0	0
ERG015_PC3_6H:BRD-K45383235-001-01-7:10.1186	BRD-K45383235	BRD-K45383235	PC3	trt_cp	10 uM	6 h	3	44	0.47	0.145414	1	1	1	1	0	-666	-666	0	0	0
ERG015_PC3_6H:BRD-K46760727-001-01-0:9.10176	BRD-K46760727	BRD-K46760727	PC3	trt_cp	10 uM	6 h	2	469	0.65	0.558308	0	0	1	1	0	-666	-666	0	0	0
ERG015_PC3_6H:BRD-K47533800-001-01-0:10.0558	BRD-K47533800	BRD-K47533800	PC3	trt_cp	10 uM	6 h	3	193	0.43	0.291302	1	0	1	1	0	-666	-666	0	0	0
ERG015_PC3_6H:BRD-K47724214-001-01-5:10.0244	BRD-K47724214	BRD-K47724214	PC3	trt_cp	10 uM	6 h	3	287	0.23	0.259798	1	0	1	1	0	-666	-666	0	0	0
ERG015_PC3_6H:BRD-K47786739-001-01-0:9.92385	BRD-K47786739	BRD-K47786739	PC3	trt_cp	10 uM	6 h	3	188	0.15	0.169807	1	0	1	1	0	-666	-666	0	0	0
ERG015_PC3_6H:BRD-K48199580-001-01-5:10.0823	BRD-K48199580	BRD-K48199580	PC3	trt_cp	10 uM	6 h	3	305	0.52	0.4027	0	0	1	1	0	-666	-666	0	0	0
ERG015_PC3_6H:BRD-K48332509-001-01-0:9.93108	BRD-K48332509	BRD-K48332509	PC3	trt_cp	10 uM	6 h	3	135	0.3	0.203497	1	1	1	1	0	-666	-666	0	0	0
ERG015_PC3_6H:BRD-K51047687-001-01-2:10.083	BRD-K51047687	BRD-K51047687	PC3	trt_cp	10 uM	6 h	3	198	0.46	0.30517	1	1	1	1	0	-666	-666	0	0	0
ERG015_PC3_6H:BRD-K51388814-001-01-6:9.89015	BRD-K51388814	BRD-K51388814	PC3	trt_cp	10 uM	6 h	3	80	0.31	0.159242	1	0	1	1	0	-666	-666	0	0	0
ERG015_PC3_6H:BRD-K52542879-001-01-9:9.42335	BRD-K52542879	BRD-K52542879	PC3	trt_cp	10 uM	6 h	3	43	0.24	0.102724	1	0	1	1	0	-666	-666	0	0	0
ERG015_PC3_6H:BRD-K56583519-001-01-5:9.27107	BRD-K56583519	BRD-K56583519	PC3	trt_cp	10 uM	6 h	3	156	0.36	0.239632	1	0	1	1	0	-666	-666	0	0	0
ERG015_PC3_6H:BRD-K56842656-001-01-8:10.0073	BRD-K56842656	BRD-K56842656	PC3	trt_cp	10 uM	6 h	2	263	0.17	0.213812	0	0	1	1	0	-666	-666	0	0	0
ERG015_PC3_6H:BRD-K60783789-001-01-8:10.092	BRD-K60783789	BRD-K60783789	PC3	trt_cp	10 uM	6 h	3	100	0.1	0.101118	1	0	1	1	0	-666	-666	0	0	0
ERG015_PC3_6H:BRD-K65243627-001-01-4:10.0862	BRD-K65243627	BRD-K65243627	PC3	trt_cp	10 uM	6 h	3	115	0.35	0.202868	1	1	1	1	0	-666	-666	0	0	0
ERG015_PC3_6H:BRD-K65809558-001-01-5:10.0941	BRD-K65809558	BRD-K65809558	PC3	trt_cp	10 uM	6 h	3	434	0.52	0.480371	1	0	1	1	0	-666	-666	0	0	0
ERG015_PC3_6H:BRD-K70052069-001-01-7:10.0217	BRD-K70052069	BRD-K70052069	PC3	trt_cp	10 uM	6 h	2	53	0.28	0.123182	1	0	1	1	0	-666	-666	0	0	0
ERG015_PC3_6H:BRD-K70492429-001-01-0:10.046	BRD-K70492429	BRD-K70492429	PC3	trt_cp	10 uM	6 h	3	50	0.21	0.103616	1	0	1	1	0	-666	-666	0	0	0
ERG015_PC3_6H:BRD-K76758536-001-01-8:9.99756	BRD-K76758536	BRD-K76758536	PC3	trt_cp	10 uM	6 h	3	477	0.4	0.441692	1	0	1	1	0	-666	-666	0	0	0
ERG015_PC3_6H:BRD-K80012633-001-01-6:9.96904	BRD-K80012633	BRD-K80012633	PC3	trt_cp	10 uM	6 h	3	338	0.25	0.29394	1	0	1	1	0	-666	-666	0	0	0
ERG015_PC3_6H:BRD-K80230516-001-01-6:10.049	BRD-K80230516	BRD-K80230516	PC3	trt_cp	10 uM	6 h	3	445	0.51	0.481721	0	0	1	1	0	-666	-666	0	0	0
ERG015_PC3_6H:BRD-K83727172-001-01-3:10.2115	BRD-K83727172	BRD-K83727172	PC3	trt_cp	10 uM	6 h	3	93	0.3	0.168901	1	0	1	1	0	-666	-666	0	0	0
ERG015_PC3_6H:BRD-K84890987-001-01-3:10.0465	BRD-K84890987	BRD-K84890987	PC3	trt_cp	10 uM	6 h	3	48	0.24	0.108532	1	0	1	1	0	-666	-666	0	0	0
ERG015_PC3_6H:BRD-K98004941-001-01-0:9.59991	BRD-K98004941	BRD-K98004941	PC3	trt_cp	10 uM	6 h	3	59	0.38	0.151408	1	0	1	1	0	-666	-666	0	0	0
ERG015_PC3_6H:BRD-K98196975-001-01-3:10.0847	BRD-K98196975	BRD-K98196975	PC3	trt_cp	10 uM	6 h	3	432	0.62	0.523321	1	1	1	1	0	-666	-666	0	0	0
ERG015_PC3_6H:BRD-K99439802-001-01-5:10.0708	BRD-K99439802	BRD-K99439802	PC3	trt_cp	10 uM	6 h	3	71	0.13	0.0971475	1	0	1	1	0	-666	-666	0	0	0
ERG015_VCAP_24H:BRD-K01497355-001-01-1:10.0526	BRD-K01497355	BRD-K01497355	VCAP	trt_cp	10 uM	24 h	3	145	0.33	0.221193	1	1	1	1	0	-666	-666	0	0	0
ERG015_VCAP_24H:BRD-K04289865-001-01-2:10.0673	BRD-K04289865	BRD-K04289865	VCAP	trt_cp	10 uM	24 h	3	67	0.23	0.125525	1	0	1	1	0	-666	-666	0	0	0
ERG015_VCAP_24H:BRD-K04476933-001-01-3:10.0649	BRD-K04476933	BRD-K04476933	VCAP	trt_cp	10 uM	24 h	3	64	0.25	0.127906	1	0	1	1	0	-666	-666	0	0	0
ERG015_VCAP_24H:BRD-K05204496-001-01-7:10.0442	BRD-K05204496	BRD-K05204496	VCAP	trt_cp	10 uM	24 h	3	108	0.35	0.196597	1	1	1	1	0	-666	-666	0	0	0
ERG015_VCAP_24H:BRD-K08043379-001-01-8:9.81564	BRD-K08043379	BRD-K08043379	VCAP	trt_cp	10 uM	24 h	3	76	0.1	0.0881531	1	0	1	1	0	-666	-666	0	0	0
ERG015_VCAP_24H:BRD-K08318631-001-01-8:10.0722	BRD-K08318631	BRD-K08318631	VCAP	trt_cp	10 uM	24 h	3	126	0.52	0.258832	1	1	1	1	0	-666	-666	0	0	0
ERG015_VCAP_24H:BRD-K08461556-001-01-7:10.086	BRD-K08461556	BRD-K08461556	VCAP	trt_cp	10 uM	24 h	3	117	0.22	0.162231	1	0	1	1	0	-666	-666	0	0	0
ERG015_VCAP_24H:BRD-K13679108-001-01-0:10.1888	BRD-K13679108	BRD-K13679108	VCAP	trt_cp	10 uM	24 h	3	61	0.14	0.0934457	1	0	1	1	0	-666	-666	0	0	0
ERG015_VCAP_24H:BRD-K13960193-001-01-0:10.007	BRD-K13960193	BRD-K13960193	VCAP	trt_cp	10 uM	24 h	3	612	0.78	0.69864	1	1	1	1	0	-666	-666	0	0	0
ERG015_VCAP_24H:BRD-K14363876-001-01-0:10.0331	BRD-K14363876	BRD-K14363876	VCAP	trt_cp	10 uM	24 h	3	172	0.31	0.233494	1	0	1	1	0	-666	-666	0	0	0
ERG015_VCAP_24H:BRD-K15377376-001-01-4:10.0286	BRD-K15377376	BRD-K15377376	VCAP	trt_cp	10 uM	24 h	3	66	0.33	0.149231	1	0	1	1	0	-666	-666	0	0	0
ERG015_VCAP_24H:BRD-K16026651-001-02-0:10.0355	BRD-K16026651	BRD-K16026651	VCAP	trt_cp	10 uM	24 h	3	52	0.21	0.105668	1	0	1	1	0	-666	-666	0	0	0
ERG015_VCAP_24H:BRD-K16227029-001-01-1:10.2728	BRD-K16227029	BRD-K16227029	VCAP	trt_cp	10 uM	24 h	3	653	0.75	0.707649	1	1	1	1	0	-666	-666	0	0	0
ERG015_VCAP_24H:BRD-K16360094-001-01-0:10.0116	BRD-K16360094	BRD-K16360094	VCAP	trt_cp	10 uM	24 h	3	118	0.47	0.238134	1	1	1	1	0	-666	-666	0	0	0
ERG015_VCAP_24H:BRD-K17449871-001-01-9:10.1034	BRD-K17449871	BRD-K17449871	VCAP	trt_cp	10 uM	24 h	3	139	0.31	0.209903	1	1	1	1	0	-666	-666	0	0	0
ERG015_VCAP_24H:BRD-K18876264-001-01-7:10.2549	BRD-K18876264	BRD-K18876264	VCAP	trt_cp	10 uM	24 h	3	128	0.47	0.248019	1	1	1	1	0	-666	-666	0	0	0
ERG015_VCAP_24H:BRD-K19870323-001-01-8:10.0303	BRD-K19870323	BRD-K19870323	VCAP	trt_cp	10 uM	24 h	3	126	0.41	0.229831	1	1	1	1	0	-666	-666	0	0	0
ERG015_VCAP_24H:BRD-K21110399-001-01-4:10.0427	BRD-K21110399	BRD-K21110399	VCAP	trt_cp	10 uM	24 h	3	116	0.18	0.146115	1	0	1	1	0	-666	-666	0	0	0
ERG015_VCAP_24H:BRD-K23021002-001-01-0:9.99323	BRD-K23021002	BRD-K23021002	VCAP	trt_cp	10 uM	24 h	3	295	0.21	0.251681	1	0	1	1	0	-666	-666	0	0	0
ERG015_VCAP_24H:BRD-K24045217-001-01-9:10.3016	BRD-K24045217	BRD-K24045217	VCAP	trt_cp	10 uM	24 h	3	93	0.38	0.190092	1	1	1	1	0	-666	-666	0	0	0
ERG015_VCAP_24H:BRD-K24722667-001-01-8:10.0335	BRD-K24722667	BRD-K24722667	VCAP	trt_cp	10 uM	24 h	3	111	0.3	0.184524	1	1	1	1	0	-666	-666	0	0	0
ERG015_VCAP_24H:BRD-K26899819-001-01-9:9.98788	BRD-K26899819	BRD-K26899819	VCAP	trt_cp	10 uM	24 h	3	73	0.21	0.125199	1	0	1	1	0	-666	-666	0	0	0
ERG015_VCAP_24H:BRD-K26968982-001-01-3:10.0322	BRD-K26968982	BRD-K26968982	VCAP	trt_cp	10 uM	24 h	3	102	0.41	0.206787	1	0	1	1	0	-666	-666	0	0	0
ERG015_VCAP_24H:BRD-K28184645-001-01-4:10.0232	BRD-K28184645	BRD-K28184645	VCAP	trt_cp	10 uM	24 h	3	193	0.2	0.198666	1	0	1	1	0	-666	-666	0	0	0
ERG015_VCAP_24H:BRD-K28995283-001-01-0:9.8408	BRD-K28995283	BRD-K28995283	VCAP	trt_cp	10 uM	24 h	3	275	0.6	0.410745	1	1	1	1	0	-666	-666	0	0	0
ERG015_VCAP_24H:BRD-K29143341-001-01-6:10.0306	BRD-K29143341	BRD-K29143341	VCAP	trt_cp	10 uM	24 h	3	154	0.3	0.217346	1	0	1	1	0	-666	-666	0	0	0
ERG015_VCAP_24H:BRD-K32593492-001-01-4:9.97646	BRD-K32593492	BRD-K32593492	VCAP	trt_cp	10 uM	24 h	3	81	0.24	0.140987	1	0	1	1	0	-666	-666	0	0	0
ERG015_VCAP_24H:BRD-K32761691-001-01-6:10.0415	BRD-K32761691	BRD-K32761691	VCAP	trt_cp	10 uM	24 h	3	124	0.13	0.128385	1	0	1	1	0	-666	-666	0	0	0
ERG015_VCAP_24H:BRD-K34351329-001-01-4:8.2851	BRD-K34351329	BRD-K34351329	VCAP	trt_cp	8 uM	24 h	3	85	0.28	0.155998	1	0	1	1	0	-666	-666	0	0	0
ERG015_VCAP_24H:BRD-K35193330-001-01-6:10.0016	BRD-K35193330	BRD-K35193330	VCAP	trt_cp	10 uM	24 h	3	208	0.43	0.30241	1	0	1	1	0	-666	-666	0	0	0
ERG015_VCAP_24H:BRD-K36091499-001-01-8:10.1248	BRD-K36091499	BRD-K36091499	VCAP	trt_cp	10 uM	24 h	3	414	0.75	0.563458	1	1	1	1	0	-666	-666	0	0	0
ERG015_VCAP_24H:BRD-K36895979-001-01-1:9.77084	BRD-K36895979	BRD-K36895979	VCAP	trt_cp	10 uM	24 h	3	136	0.27	0.193768	1	0	1	1	0	-666	-666	0	0	0
ERG015_VCAP_24H:BRD-K39144410-001-01-8:10.1321	BRD-K39144410	BRD-K39144410	VCAP	trt_cp	10 uM	24 h	3	92	0.26	0.156391	1	0	1	1	0	-666	-666	0	0	0
ERG015_VCAP_24H:BRD-K40973428-001-01-7:9.73659	BRD-K40973428	BRD-K40973428	VCAP	trt_cp	10 uM	24 h	3	62	0.22	0.118097	1	0	1	1	0	-666	-666	0	0	0
ERG015_VCAP_24H:BRD-K44070326-001-01-1:10.0555	BRD-K44070326	BRD-K44070326	VCAP	trt_cp	10 uM	24 h	2	304	0.24	0.273132	1	0	1	1	0	-666	-666	0	0	0
ERG015_VCAP_24H:BRD-K44421914-001-01-4:9.87667	BRD-K44421914	BRD-K44421914	VCAP	trt_cp	10 uM	24 h	3	210	0.39	0.289383	1	1	1	1	0	-666	-666	0	0	0
ERG015_VCAP_24H:BRD-K45156967-001-01-1:10.0146	BRD-K45156967	BRD-K45156967	VCAP	trt_cp	10 uM	24 h	3	130	0.3	0.199693	1	1	1	1	0	-666	-666	0	0	0
ERG015_VCAP_24H:BRD-K48199580-001-01-5:10.0823	BRD-K48199580	BRD-K48199580	VCAP	trt_cp	10 uM	24 h	3	94	0.19	0.135136	1	0	1	1	0	-666	-666	0	0	0
ERG015_VCAP_24H:BRD-K48332509-001-01-0:9.93108	BRD-K48332509	BRD-K48332509	VCAP	trt_cp	10 uM	24 h	3	157	0.46	0.271744	1	1	1	1	0	-666	-666	0	0	0
ERG015_VCAP_24H:BRD-K51047687-001-01-2:10.083	BRD-K51047687	BRD-K51047687	VCAP	trt_cp	10 uM	24 h	3	114	0.41	0.218612	1	1	1	1	0	-666	-666	0	0	0
ERG015_VCAP_24H:BRD-K52047117-001-01-1:10.123	BRD-K52047117	BRD-K52047117	VCAP	trt_cp	10 uM	24 h	3	130	0.27	0.189445	1	0	1	1	0	-666	-666	0	0	0
ERG015_VCAP_24H:BRD-K53321531-001-01-7:10.0364	BRD-K53321531	BRD-K53321531	VCAP	trt_cp	10 uM	24 h	3	137	0.42	0.242558	1	1	1	1	0	-666	-666	0	0	0
ERG015_VCAP_24H:BRD-K56243496-001-01-3:10.0496	BRD-K56243496	BRD-K56243496	VCAP	trt_cp	10 uM	24 h	3	76	0.22	0.130752	1	0	1	1	0	-666	-666	0	0	0
ERG015_VCAP_24H:BRD-K56583519-001-01-5:9.27107	BRD-K56583519	BRD-K56583519	VCAP	trt_cp	10 uM	24 h	3	537	0.31	0.412571	1	0	1	1	0	-666	-666	0	0	0
ERG015_VCAP_24H:BRD-K56664261-001-01-3:10.0826	BRD-K56664261	BRD-K56664261	VCAP	trt_cp	10 uM	24 h	3	323	0.3	0.314769	1	0	1	1	0	-666	-666	0	0	0
ERG015_VCAP_24H:BRD-K56842656-001-01-8:10.0073	BRD-K56842656	BRD-K56842656	VCAP	trt_cp	10 uM	24 h	2	478	0.74	0.601396	1	1	1	1	0	-666	-666	0	0	0
ERG015_VCAP_24H:BRD-K58912123-001-01-2:10.0309	BRD-K58912123	BRD-K58912123	VCAP	trt_cp	10 uM	24 h	3	165	0.29	0.221193	1	0	1	1	0	-666	-666	0	0	0
ERG015_VCAP_24H:BRD-K61373678-001-01-1:10.0217	BRD-K61373678	BRD-K61373678	VCAP	trt_cp	10 uM	24 h	3	54	0.23	0.112692	1	0	1	1	0	-666	-666	0	0	0
ERG015_VCAP_24H:BRD-K63375110-001-01-0:10.2482	BRD-K63375110	BRD-K63375110	VCAP	trt_cp	10 uM	24 h	3	137	0.33	0.215005	1	0	1	1	0	-666	-666	0	0	0
ERG015_VCAP_24H:BRD-K64693729-001-01-8:9.92007	BRD-K64693729	BRD-K64693729	VCAP	trt_cp	10 uM	24 h	3	191	0.4	0.279497	1	1	1	1	0	-666	-666	0	0	0
ERG015_VCAP_24H:BRD-K66947316-001-01-5:9.77615	BRD-K66947316	BRD-K66947316	VCAP	trt_cp	10 uM	24 h	3	133	0.41	0.236128	1	0	1	1	0	-666	-666	0	0	0
ERG015_VCAP_24H:BRD-K70052069-001-01-7:10.0217	BRD-K70052069	BRD-K70052069	VCAP	trt_cp	10 uM	24 h	3	165	0.3	0.224974	1	1	1	1	0	-666	-666	0	0	0
ERG015_VCAP_24H:BRD-K70153099-001-01-7:10.0041	BRD-K70153099	BRD-K70153099	VCAP	trt_cp	10 uM	24 h	3	53	0.25	0.116396	1	0	1	1	0	-666	-666	0	0	0
ERG015_VCAP_24H:BRD-K70492429-001-01-0:10.046	BRD-K70492429	BRD-K70492429	VCAP	trt_cp	10 uM	24 h	3	62	0.37	0.153154	1	1	1	1	0	-666	-666	0	0	0
ERG015_VCAP_24H:BRD-K72219469-001-01-6:9.9834	BRD-K72219469	BRD-K72219469	VCAP	trt_cp	10 uM	24 h	3	89	0.37	0.183496	1	1	1	1	0	-666	-666	0	0	0
ERG015_VCAP_24H:BRD-K73365449-001-01-1:10.073	BRD-K73365449	BRD-K73365449	VCAP	trt_cp	10 uM	24 h	3	54	0.21	0.107681	1	0	1	1	0	-666	-666	0	0	0
ERG015_VCAP_24H:BRD-K73439593-001-01-8:10.0799	BRD-K73439593	BRD-K73439593	VCAP	trt_cp	10 uM	24 h	3	618	0.59	0.610592	1	1	1	1	0	-666	-666	0	0	0
ERG015_VCAP_24H:BRD-K73601942-001-01-1:10.024	BRD-K73601942	BRD-K73601942	VCAP	trt_cp	10 uM	24 h	3	372	0.46	0.418293	1	0	1	1	0	-666	-666	0	0	0
ERG015_VCAP_24H:BRD-K73664775-001-01-1:10.0776	BRD-K73664775	BRD-K73664775	VCAP	trt_cp	10 uM	24 h	3	103	0.25	0.162263	1	0	1	1	0	-666	-666	0	0	0
ERG015_VCAP_24H:BRD-K74965436-001-01-2:10.1223	BRD-K74965436	BRD-K74965436	VCAP	trt_cp	10 uM	24 h	3	163	0.4	0.258199	1	1	1	1	0	-666	-666	0	0	0
ERG015_VCAP_24H:BRD-K74998149-001-01-1:8.39488	BRD-K74998149	BRD-K74998149	VCAP	trt_cp	8 uM	24 h	3	593	0.57	0.587889	0	0	1	1	0	-666	-666	0	0	0
ERG015_VCAP_24H:BRD-K75969390-001-01-7:10.018	BRD-K75969390	BRD-K75969390	VCAP	trt_cp	10 uM	24 h	2	347	0.31	0.331647	0	0	1	1	0	-666	-666	0	0	0
ERG015_VCAP_24H:BRD-K76318793-001-01-9:10.0154	BRD-K76318793	BRD-K76318793	VCAP	trt_cp	10 uM	24 h	3	73	0.19	0.119088	1	0	1	1	0	-666	-666	0	0	0
ERG015_VCAP_24H:BRD-K78777980-001-01-7:10.0668	BRD-K78777980	BRD-K78777980	VCAP	trt_cp	10 uM	24 h	3	78	0.33	0.162231	1	0	1	1	0	-666	-666	0	0	0
ERG015_VCAP_24H:BRD-K79732306-001-01-8:10.1177	BRD-K79732306	BRD-K79732306	VCAP	trt_cp	10 uM	24 h	3	599	0.5	0.553387	1	0	1	1	0	-666	-666	0	0	0
ERG015_VCAP_24H:BRD-K80832690-001-01-7:10.0894	BRD-K80832690	BRD-K80832690	VCAP	trt_cp	10 uM	24 h	3	59	0.43	0.161061	1	1	1	1	0	-666	-666	0	0	0
ERG015_VCAP_24H:BRD-K81646882-001-01-8:10.5659	BRD-K81646882	BRD-K81646882	VCAP	trt_cp	10 uM	24 h	3	89	0.36	0.180999	1	1	1	1	0	-666	-666	0	0	0
ERG015_VCAP_24H:BRD-K81858524-001-01-3:9.9816	BRD-K81858524	BRD-K81858524	VCAP	trt_cp	10 uM	24 h	2	685	0.69	0.695185	0	0	1	1	0	-666	-666	0	0	0
ERG015_VCAP_24H:BRD-K83007718-001-01-1:10.0038	BRD-K83007718	BRD-K83007718	VCAP	trt_cp	10 uM	24 h	3	70	0.35	0.158275	1	1	1	1	0	-666	-666	0	0	0
ERG015_VCAP_24H:BRD-K83155387-001-01-8:10.0663	BRD-K83155387	BRD-K83155387	VCAP	trt_cp	10 uM	24 h	3	64	0.41	0.163799	1	1	1	1	0	-666	-666	0	0	0
ERG015_VCAP_24H:BRD-K83431831-001-01-5:10.1068	BRD-K83431831	BRD-K83431831	VCAP	trt_cp	10 uM	24 h	3	138	0.26	0.191539	1	0	1	1	0	-666	-666	0	0	0
ERG015_VCAP_24H:BRD-K83498497-001-01-9:10.1081	BRD-K83498497	BRD-K83498497	VCAP	trt_cp	10 uM	24 h	3	61	0.33	0.143467	1	1	1	1	0	-666	-666	0	0	0
ERG015_VCAP_24H:BRD-K83601549-001-01-6:10	BRD-K83601549	BRD-K83601549	VCAP	trt_cp	10 uM	24 h	3	57	0.2	0.107965	1	1	1	1	0	-666	-666	0	0	0
ERG015_VCAP_24H:BRD-K84450674-001-01-4:10.0045	BRD-K84450674	BRD-K84450674	VCAP	trt_cp	10 uM	24 h	2	427	0.74	0.568408	0	0	1	1	0	-666	-666	0	0	0
ERG015_VCAP_24H:BRD-K84959002-001-01-7:10.0879	BRD-K84959002	BRD-K84959002	VCAP	trt_cp	10 uM	24 h	3	422	0.69	0.545646	1	1	1	1	0	-666	-666	0	0	0
ERG015_VCAP_24H:BRD-K86011921-001-01-3:10.2524	BRD-K86011921	BRD-K86011921	VCAP	trt_cp	10 uM	24 h	3	77	0.2	0.125485	1	0	1	1	0	-666	-666	0	0	0
ERG015_VCAP_24H:BRD-K86217343-001-01-6:10.0864	BRD-K86217343	BRD-K86217343	VCAP	trt_cp	10 uM	24 h	3	593	0.76	0.678836	1	1	1	1	0	-666	-666	0	0	0
ERG015_VCAP_24H:BRD-K86947329-001-01-6:10.02	BRD-K86947329	BRD-K86947329	VCAP	trt_cp	10 uM	24 h	3	216	0.2	0.210171	1	0	1	1	0	-666	-666	0	0	0
ERG015_VCAP_24H:BRD-K89966732-001-01-4:10.013	BRD-K89966732	BRD-K89966732	VCAP	trt_cp	10 uM	24 h	3	186	0.39	0.272345	1	0	1	1	0	-666	-666	0	0	0
ERG015_VCAP_24H:BRD-K91395443-001-01-2:10.0864	BRD-K91395443	BRD-K91395443	VCAP	trt_cp	10 uM	24 h	3	115	0.25	0.171455	1	1	1	1	0	-666	-666	0	0	0
ERG015_VCAP_24H:BRD-K92659561-001-01-6:9.99971	BRD-K92659561	BRD-K92659561	VCAP	trt_cp	10 uM	24 h	3	256	0.43	0.335494	1	0	1	1	0	-666	-666	0	0	0
ERG015_VCAP_24H:BRD-K93410934-001-01-3:9.99645	BRD-K93410934	BRD-K93410934	VCAP	trt_cp	10 uM	24 h	3	398	0.17	0.263025	1	0	1	1	0	-666	-666	0	0	0
ERG015_VCAP_24H:BRD-K97787842-001-01-1:10.0329	BRD-K97787842	BRD-K97787842	VCAP	trt_cp	10 uM	24 h	3	173	0.52	0.303288	1	1	1	1	0	-666	-666	0	0	0
ERG015_VCAP_24H:BRD-K97863769-001-01-9:9.97012	BRD-K97863769	BRD-K97863769	VCAP	trt_cp	10 uM	24 h	3	233	0.52	0.351974	1	1	1	1	0	-666	-666	0	0	0
ERG015_VCAP_24H:BRD-K98150670-001-01-8:9.95498	BRD-K98150670	BRD-K98150670	VCAP	trt_cp	10 uM	24 h	2	486	0.28	0.373016	1	0	1	1	0	-666	-666	0	0	0
ERG015_VCAP_24H:BRD-K98196975-001-01-3:10.0847	BRD-K98196975	BRD-K98196975	VCAP	trt_cp	10 uM	24 h	3	262	0.3	0.283493	1	0	1	1	0	-666	-666	0	0	0
ERG015_VCAP_24H:BRD-K99439802-001-01-5:10.0708	BRD-K99439802	BRD-K99439802	VCAP	trt_cp	10 uM	24 h	3	131	0.34	0.213406	1	1	1	1	0	-666	-666	0	0	0
ERG015_VCAP_6H:BRD-K04046003-001-01-9:9.9934	BRD-K04046003	BRD-K04046003	VCAP	trt_cp	10 uM	6 h	3	100	0.08	0.0904431	1	0	1	1	0	-666	-666	0	0	0
ERG015_VCAP_6H:BRD-K05225561-001-01-2:10.0019	BRD-K05225561	BRD-K05225561	VCAP	trt_cp	10 uM	6 h	3	81	0.2	0.128703	1	0	1	1	0	-666	-666	0	0	0
ERG015_VCAP_6H:BRD-K07531476-001-01-5:9.99938	BRD-K07531476	BRD-K07531476	VCAP	trt_cp	10 uM	6 h	3	669	0.71	0.696904	0	0	1	1	0	-666	-666	0	0	0
ERG015_VCAP_6H:BRD-K08656311-001-01-8:9.70031	BRD-K08656311	BRD-K08656311	VCAP	trt_cp	10 uM	6 h	3	133	0.36	0.221262	1	1	1	1	0	-666	-666	0	0	0
ERG015_VCAP_6H:BRD-K09703570-001-01-3:10.4528	BRD-K09703570	BRD-K09703570	VCAP	trt_cp	10 uM	6 h	3	49	0.18	0.0949653	1	0	1	1	0	-666	-666	0	0	0
ERG015_VCAP_6H:BRD-K09964242-001-01-9:9.98827	BRD-K09964242	BRD-K09964242	VCAP	trt_cp	10 uM	6 h	3	128	0.36	0.217064	1	1	1	1	0	-666	-666	0	0	0
ERG015_VCAP_6H:BRD-K12837223-001-01-5:10	BRD-K12837223	BRD-K12837223	VCAP	trt_cp	10 uM	6 h	3	121	0.3	0.192657	1	0	1	1	0	-666	-666	0	0	0
ERG015_VCAP_6H:BRD-K13226037-001-01-6:10.0074	BRD-K13226037	BRD-K13226037	VCAP	trt_cp	10 uM	6 h	2	289	0.27	0.282463	0	0	1	1	0	-666	-666	0	0	0
ERG015_VCAP_6H:BRD-K13943990-001-01-1:9.57295	BRD-K13943990	BRD-K13943990	VCAP	trt_cp	10 uM	6 h	3	167	0.4	0.261348	1	1	1	1	0	-666	-666	0	0	0
ERG015_VCAP_6H:BRD-K14781269-001-01-8:9.99961	BRD-K14781269	BRD-K14781269	VCAP	trt_cp	10 uM	6 h	3	601	0.35	0.463769	1	0	1	1	0	-666	-666	0	0	0
ERG015_VCAP_6H:BRD-K15284276-001-01-3:9.85063	BRD-K15284276	BRD-K15284276	VCAP	trt_cp	10 uM	6 h	3	103	0.33	0.186426	1	1	1	1	0	-666	-666	0	0	0
ERG015_VCAP_6H:BRD-K15525241-001-01-1:9.9567	BRD-K15525241	BRD-K15525241	VCAP	trt_cp	10 uM	6 h	3	109	0.2	0.1493	1	0	1	1	0	-666	-666	0	0	0
ERG015_VCAP_6H:BRD-K16479870-001-01-8:10.0965	BRD-K16479870	BRD-K16479870	VCAP	trt_cp	10 uM	6 h	3	644	0.46	0.550367	0	0	1	1	0	-666	-666	0	0	0
ERG015_VCAP_6H:BRD-K20382089-001-01-5:10.1846	BRD-K20382089	BRD-K20382089	VCAP	trt_cp	10 uM	6 h	3	116	0.45	0.231029	1	1	1	1	0	-666	-666	0	0	0
ERG015_VCAP_6H:BRD-K20578716-001-01-9:10.1111	BRD-K20578716	BRD-K20578716	VCAP	trt_cp	10 uM	6 h	3	85	0.3	0.161473	1	0	1	1	0	-666	-666	0	0	0
ERG015_VCAP_6H:BRD-K20616644-001-01-4:10.0522	BRD-K20616644	BRD-K20616644	VCAP	trt_cp	10 uM	6 h	3	63	0.25	0.126903	1	0	1	1	0	-666	-666	0	0	0
ERG015_VCAP_6H:BRD-K22420960-001-01-5:10.0133	BRD-K22420960	BRD-K22420960	VCAP	trt_cp	10 uM	6 h	3	73	0.28	0.144568	1	0	1	1	0	-666	-666	0	0	0
ERG015_VCAP_6H:BRD-K22458275-001-01-5:10.2048	BRD-K22458275	BRD-K22458275	VCAP	trt_cp	10 uM	6 h	3	73	0.16	0.109283	1	0	1	1	0	-666	-666	0	0	0
ERG015_VCAP_6H:BRD-K23384658-001-01-9:10.056	BRD-K23384658	BRD-K23384658	VCAP	trt_cp	10 uM	6 h	3	78	0.22	0.132461	1	0	1	1	0	-666	-666	0	0	0
ERG015_VCAP_6H:BRD-K24946412-001-01-1:10.0609	BRD-K24946412	BRD-K24946412	VCAP	trt_cp	10 uM	6 h	3	70	0.13	0.0964609	1	0	1	1	0	-666	-666	0	0	0
ERG015_VCAP_6H:BRD-K25496062-001-01-9:10.0429	BRD-K25496062	BRD-K25496062	VCAP	trt_cp	10 uM	6 h	3	44	0.18	0.0899898	1	0	1	1	0	-666	-666	0	0	0
ERG015_VCAP_6H:BRD-K26508045-001-01-2:9.96363	BRD-K26508045	BRD-K26508045	VCAP	trt_cp	10 uM	6 h	3	117	0.39	0.216001	1	1	1	1	0	-666	-666	0	0	0
ERG015_VCAP_6H:BRD-K28004127-001-01-1:8.72852	BRD-K28004127	BRD-K28004127	VCAP	trt_cp	8 uM	6 h	3	97	0.34	0.183635	1	1	1	1	0	-666	-666	0	0	0
ERG015_VCAP_6H:BRD-K28013436-001-01-8:10.0632	BRD-K28013436	BRD-K28013436	VCAP	trt_cp	10 uM	6 h	3	89	0.15	0.116835	1	0	1	1	0	-666	-666	0	0	0
ERG015_VCAP_6H:BRD-K32628102-001-01-0:9.99202	BRD-K32628102	BRD-K32628102	VCAP	trt_cp	10 uM	6 h	3	125	0.36	0.214505	1	0	1	1	0	-666	-666	0	0	0
ERG015_VCAP_6H:BRD-K34407242-001-01-8:9.95689	BRD-K34407242	BRD-K34407242	VCAP	trt_cp	10 uM	6 h	3	392	0.23	0.303625	1	0	1	1	0	-666	-666	0	0	0
ERG015_VCAP_6H:BRD-K34545919-001-01-7:10.0313	BRD-K34545919	BRD-K34545919	VCAP	trt_cp	10 uM	6 h	3	453	0.4	0.430437	1	0	1	1	0	-666	-666	0	0	0
ERG015_VCAP_6H:BRD-K35462725-001-01-8:9.93882	BRD-K35462725	BRD-K35462725	VCAP	trt_cp	10 uM	6 h	3	107	0.41	0.211794	1	0	1	1	0	-666	-666	0	0	0
ERG015_VCAP_6H:BRD-K38841486-001-01-9:10.0089	BRD-K38841486	BRD-K38841486	VCAP	trt_cp	10 uM	6 h	3	520	0.54	0.535833	1	0	1	1	0	-666	-666	0	0	0
ERG015_VCAP_6H:BRD-K39211770-001-01-9:10.0078	BRD-K39211770	BRD-K39211770	VCAP	trt_cp	10 uM	6 h	3	111	0.19	0.146848	1	0	1	1	0	-666	-666	0	0	0
ERG015_VCAP_6H:BRD-K40324831-001-01-4:9.99318	BRD-K40324831	BRD-K40324831	VCAP	trt_cp	10 uM	6 h	3	94	0.19	0.135136	1	0	1	1	0	-666	-666	0	0	0
ERG015_VCAP_6H:BRD-K41328253-001-01-3:10.0657	BRD-K41328253	BRD-K41328253	VCAP	trt_cp	10 uM	6 h	3	149	0.36	0.234194	1	0	1	1	0	-666	-666	0	0	0
ERG015_VCAP_6H:BRD-K44161636-001-01-3:10.0689	BRD-K44161636	BRD-K44161636	VCAP	trt_cp	10 uM	6 h	3	69	0.45	0.178181	1	0	1	1	0	-666	-666	0	0	0
ERG015_VCAP_6H:BRD-K44562105-001-01-4:9.93062	BRD-K44562105	BRD-K44562105	VCAP	trt_cp	10 uM	6 h	3	56	0.24	0.117228	1	1	1	1	0	-666	-666	0	0	0
ERG015_VCAP_6H:BRD-K45383235-001-01-7:10.1186	BRD-K45383235	BRD-K45383235	VCAP	trt_cp	10 uM	6 h	3	47	0.21	0.100459	1	1	1	1	0	-666	-666	0	0	0
ERG015_VCAP_6H:BRD-K47419679-001-01-0:9.89489	BRD-K47419679	BRD-K47419679	VCAP	trt_cp	10 uM	6 h	3	484	0.49	0.492438	1	0	1	1	0	-666	-666	0	0	0
ERG015_VCAP_6H:BRD-K47724214-001-01-5:10.0244	BRD-K47724214	BRD-K47724214	VCAP	trt_cp	10 uM	6 h	3	132	0.2	0.164298	1	0	1	1	0	-666	-666	0	0	0
ERG015_VCAP_6H:BRD-K48723823-001-01-9:10.0187	BRD-K48723823	BRD-K48723823	VCAP	trt_cp	10 uM	6 h	3	412	0.48	0.449676	1	1	1	1	0	-666	-666	0	0	0
ERG015_VCAP_6H:BRD-K51762600-001-01-0:10.0294	BRD-K51762600	BRD-K51762600	VCAP	trt_cp	10 uM	6 h	3	98	0.33	0.181845	1	1	1	1	0	-666	-666	0	0	0
ERG015_VCAP_6H:BRD-K51954117-001-01-9:9.68557	BRD-K51954117	BRD-K51954117	VCAP	trt_cp	10 uM	6 h	3	45	0.22	0.100612	1	0	1	1	0	-666	-666	0	0	0
ERG015_VCAP_6H:BRD-K56621049-001-01-2:10.1745	BRD-K56621049	BRD-K56621049	VCAP	trt_cp	10 uM	6 h	3	210	0.34	0.270196	1	0	1	1	0	-666	-666	0	0	0
ERG015_VCAP_6H:BRD-K62019457-001-01-6:10.0277	BRD-K62019457	BRD-K62019457	VCAP	trt_cp	10 uM	6 h	3	56	0.2	0.107014	1	0	1	1	0	-666	-666	0	0	0
ERG015_VCAP_6H:BRD-K62854197-001-01-1:10.0265	BRD-K62854197	BRD-K62854197	VCAP	trt_cp	10 uM	6 h	3	91	0.33	0.17523	1	0	1	1	0	-666	-666	0	0	0
ERG015_VCAP_6H:BRD-K64618192-001-01-3:9.79344	BRD-K64618192	BRD-K64618192	VCAP	trt_cp	10 uM	6 h	3	57	0.27	0.125444	1	1	1	1	0	-666	-666	0	0	0
ERG015_VCAP_6H:BRD-K65494396-001-01-2:10.0292	BRD-K65494396	BRD-K65494396	VCAP	trt_cp	10 uM	6 h	3	346	0.34	0.346823	1	0	1	1	0	-666	-666	0	0	0
ERG015_VCAP_6H:BRD-K65809558-001-01-5:10.0941	BRD-K65809558	BRD-K65809558	VCAP	trt_cp	10 uM	6 h	3	111	0.41	0.215717	1	0	1	1	0	-666	-666	0	0	0
ERG015_VCAP_6H:BRD-K67559633-001-01-3:10.5069	BRD-K67559633	BRD-K67559633	VCAP	trt_cp	10 uM	6 h	3	136	0.39	0.23288	1	0	1	1	0	-666	-666	0	0	0
ERG015_VCAP_6H:BRD-K69936404-001-01-8:9.97809	BRD-K69936404	BRD-K69936404	VCAP	trt_cp	10 uM	6 h	3	93	0.23	0.147889	1	0	1	1	0	-666	-666	0	0	0
ERG015_VCAP_6H:BRD-K70489510-001-01-6:10.0072	BRD-K70489510	BRD-K70489510	VCAP	trt_cp	10 uM	6 h	3	292	0.57	0.412534	1	1	1	1	0	-666	-666	0	0	0
ERG015_VCAP_6H:BRD-K70804088-001-01-8:10.1027	BRD-K70804088	BRD-K70804088	VCAP	trt_cp	10 uM	6 h	3	82	0.21	0.132693	1	0	1	1	0	-666	-666	0	0	0
ERG015_VCAP_6H:BRD-K73788182-001-01-5:10.2564	BRD-K73788182	BRD-K73788182	VCAP	trt_cp	10 uM	6 h	3	89	0.52	0.217534	1	1	1	1	0	-666	-666	0	0	0
ERG015_VCAP_6H:BRD-K74200139-001-01-4:9.98064	BRD-K74200139	BRD-K74200139	VCAP	trt_cp	10 uM	6 h	3	69	0.22	0.124585	1	0	1	1	0	-666	-666	0	0	0
ERG015_VCAP_6H:BRD-K76758536-001-01-8:9.99756	BRD-K76758536	BRD-K76758536	VCAP	trt_cp	10 uM	6 h	3	123	0.23	0.170078	1	1	1	1	0	-666	-666	0	0	0
ERG015_VCAP_6H:BRD-K80012633-001-01-6:9.96904	BRD-K80012633	BRD-K80012633	VCAP	trt_cp	10 uM	6 h	2	573	0.78	0.676013	0	0	1	1	0	-666	-666	0	0	0
ERG015_VCAP_6H:BRD-K83727172-001-01-3:10.2115	BRD-K83727172	BRD-K83727172	VCAP	trt_cp	10 uM	6 h	3	73	0.5	0.193187	1	1	1	1	0	-666	-666	0	0	0
ERG015_VCAP_6H:BRD-K84559549-001-01-5:10.0245	BRD-K84559549	BRD-K84559549	VCAP	trt_cp	10 uM	6 h	3	128	0.41	0.231647	1	1	1	1	0	-666	-666	0	0	0
ERG015_VCAP_6H:BRD-K85211514-001-01-3:10.1789	BRD-K85211514	BRD-K85211514	VCAP	trt_cp	10 uM	6 h	3	169	0.47	0.284986	1	1	1	1	0	-666	-666	0	0	0
ERG015_VCAP_6H:BRD-K89401337-001-01-1:10.1426	BRD-K89401337	BRD-K89401337	VCAP	trt_cp	10 uM	6 h	3	106	0.28	0.174206	1	0	1	1	0	-666	-666	0	0	0
ERG015_VCAP_6H:BRD-K90135241-001-01-7:10.1492	BRD-K90135241	BRD-K90135241	VCAP	trt_cp	10 uM	6 h	3	70	0.21	0.1226	1	0	1	1	0	-666	-666	0	0	0
ERG015_VCAP_6H:BRD-K91735860-001-01-3:10.0316	BRD-K91735860	BRD-K91735860	VCAP	trt_cp	10 uM	6 h	3	366	0.59	0.469891	0	0	1	1	0	-666	-666	0	0	0
ERG015_VCAP_6H:BRD-K93340102-001-01-8:10.0934	BRD-K93340102	BRD-K93340102	VCAP	trt_cp	10 uM	6 h	3	145	0.38	0.237359	1	1	1	1	0	-666	-666	0	0	0
ERG015_VCAP_6H:BRD-K94034047-001-01-4:9.78605	BRD-K94034047	BRD-K94034047	VCAP	trt_cp	10 uM	6 h	3	514	0.36	0.434974	1	0	1	1	0	-666	-666	0	0	0
ERG015_VCAP_6H:BRD-K95419055-001-01-5:10.0115	BRD-K95419055	BRD-K95419055	VCAP	trt_cp	10 uM	6 h	3	460	0.23	0.328907	1	0	1	1	0	-666	-666	0	0	0
ERG015_VCAP_6H:BRD-K96420933-001-01-0:10.0548	BRD-K96420933	BRD-K96420933	VCAP	trt_cp	10 uM	6 h	3	576	0.64	0.613948	1	1	1	1	0	-666	-666	0	0	0
ERG015_VCAP_6H:BRD-K98004941-001-01-0:9.59991	BRD-K98004941	BRD-K98004941	VCAP	trt_cp	10 uM	6 h	3	72	0.42	0.175842	1	1	1	1	0	-666	-666	0	0	0
ERG016_VCAP_24H:BRD-K04540960:10.01	BRD-K04540960	BRD-K04540960	VCAP	trt_cp	10 uM	24 h	3	477	0.49	0.488864	1	1	1	1	0	-666	-666	0	0	0
ERG016_VCAP_24H:BRD-K04562016:1.08	BRD-K04562016	BRD-K04562016	VCAP	trt_cp	1.11 uM	24 h	3	59	0.15	0.0951267	1	0	1	1	0	-666	-666	0	0	0
ERG016_VCAP_24H:BRD-K07581216:3.34	BRD-K07581216	BRD-K07581216	VCAP	trt_cp	3.33 uM	24 h	3	348	0.5	0.421799	0	0	1	1	0	-666	-666	0	0	0
ERG016_VCAP_24H:BRD-K12973880:0.37	BRD-K12973880	BRD-K12973880	VCAP	trt_cp	0.37 uM	24 h	3	47	0.3	0.120072	1	0	1	1	0	-666	-666	0	0	0
ERG016_VCAP_24H:BRD-K14611588:0.38	BRD-K14611588	BRD-K14611588	VCAP	trt_cp	0.37 uM	24 h	3	417	0.41	0.41811	0	0	1	1	0	-666	-666	0	0	0
ERG016_VCAP_24H:BRD-K19330527:9.71	BRD-K19330527	BRD-K19330527	VCAP	trt_cp	10 uM	24 h	3	408	0.54	0.474633	0	0	1	1	0	-666	-666	0	0	0
ERG016_VCAP_24H:BRD-K23802982:10.63	BRD-K23802982	BRD-K23802982	VCAP	trt_cp	10 uM	24 h	3	185	0.51	0.3106	1	1	1	1	0	-666	-666	0	0	0
ERG016_VCAP_24H:BRD-K35745977:9.94	BRD-K35745977	BRD-K35745977	VCAP	trt_cp	10 uM	24 h	3	95	0.33	0.17904	0	0	1	1	0	-666	-666	0	0	0
ERG016_VCAP_24H:BRD-K35932822:10.04	BRD-K35932822	BRD-K35932822	VCAP	trt_cp	10 uM	24 h	3	446	0.37	0.41077	0	0	1	1	0	-666	-666	0	0	0
ERG016_VCAP_24H:BRD-K37299375:3.52	BRD-K37299375	BRD-K37299375	VCAP	trt_cp	3.33 uM	24 h	3	367	0.41	0.392243	0	0	1	1	0	-666	-666	0	0	0
ERG016_VCAP_24H:BRD-K45534781:9.93	BRD-K45534781	BRD-K45534781	VCAP	trt_cp	10 uM	24 h	3	350	0.7	0.500511	1	1	1	1	0	-666	-666	0	0	0
ERG016_VCAP_24H:BRD-K46381939:0.38	BRD-K46381939	BRD-K46381939	VCAP	trt_cp	0.37 uM	24 h	3	108	0.27	0.172673	1	0	1	1	0	-666	-666	0	0	0
ERG016_VCAP_24H:BRD-K51041684:0.38	BRD-K51041684	BRD-K51041684	VCAP	trt_cp	0.37 uM	24 h	3	113	0.45	0.228022	1	0	1	1	0	-666	-666	0	0	0
ERG016_VCAP_24H:BRD-K54127914:10.32	BRD-K54127914	BRD-K54127914	VCAP	trt_cp	10 uM	24 h	3	165	0.35	0.243	0	0	1	1	0	-666	-666	0	0	0
ERG016_VCAP_24H:BRD-K58969952:1.12	BRD-K58969952	BRD-K58969952	VCAP	trt_cp	1.11 uM	24 h	3	202	0.32	0.257088	0	0	1	1	0	-666	-666	0	0	0
ERG016_VCAP_24H:BRD-K63874400:10.37	BRD-K63874400	BRD-K63874400	VCAP	trt_cp	10 uM	24 h	3	234	0.38	0.30153	1	1	1	1	0	-666	-666	0	0	0
ERG016_VCAP_24H:BRD-K69236395:9.7	BRD-K69236395	BRD-K69236395	VCAP	trt_cp	10 uM	24 h	3	62	0.18	0.106822	0	0	1	1	0	-666	-666	0	0	0
ERG016_VCAP_24H:BRD-K70880645:9.96	BRD-K70880645	BRD-K70880645	VCAP	trt_cp	10 uM	24 h	3	379	0.61	0.4862	0	0	1	1	0	-666	-666	0	0	0
ERG016_VCAP_24H:BRD-K74842589:10.01	BRD-K74842589	BRD-K74842589	VCAP	trt_cp	10 uM	24 h	2	489	0.64	0.565685	0	0	1	1	0	-666	-666	0	0	0
ERG016_VCAP_24H:BRD-K75725875:9.78	BRD-K75725875	BRD-K75725875	VCAP	trt_cp	10 uM	24 h	3	288	0.65	0.437505	1	1	1	1	0	-666	-666	0	0	0
ERG016_VCAP_24H:BRD-K77790153:10.31	BRD-K77790153	BRD-K77790153	VCAP	trt_cp	10 uM	24 h	3	301	0.5	0.392282	1	1	1	1	0	-666	-666	0	0	0
ERG016_VCAP_24H:BRD-K80747759:3.34	BRD-K80747759	BRD-K80747759	VCAP	trt_cp	3.33 uM	24 h	3	376	0.51	0.442802	1	1	1	1	0	-666	-666	0	0	0
ERG016_VCAP_24H:BRD-K81224183:1.11	BRD-K81224183	BRD-K81224183	VCAP	trt_cp	1.11 uM	24 h	3	182	0.41	0.276222	1	1	1	1	0	-666	-666	0	0	0
ERG016_VCAP_24H:BRD-K84244541:0.35	BRD-K84244541	BRD-K84244541	VCAP	trt_cp	0.37 uM	24 h	3	67	0.27	0.136003	1	0	1	1	0	-666	-666	0	0	0
ERG016_VCAP_24H:BRD-K88426506:9.92	BRD-K88426506	BRD-K88426506	VCAP	trt_cp	10 uM	24 h	3	233	0.5	0.345139	1	1	1	1	0	-666	-666	0	0	0
ERG016_VCAP_24H:BRD-K88925856:3.36	BRD-K88925856	BRD-K88925856	VCAP	trt_cp	3.33 uM	24 h	3	410	0.53	0.471368	0	0	1	1	0	-666	-666	0	0	0
ERG017_VCAP_24H:BRD-K09989112:1.12	BRD-K09989112	BRD-K09989112	VCAP	trt_cp	1.11 uM	24 h	3	101	0.17	0.1325	1	0	1	1	0	-666	-666	0	0	0
ERG017_VCAP_24H:BRD-K10731645:10	BRD-K10731645	BRD-K10731645	VCAP	trt_cp	10 uM	24 h	3	73	0.24	0.133844	1	1	1	1	0	-666	-666	0	0	0
ERG017_VCAP_24H:BRD-K12744550:9.65	BRD-K12744550	BRD-K12744550	VCAP	trt_cp	10 uM	24 h	3	87	0.2	0.133384	1	0	1	1	0	-666	-666	0	0	0
ERG017_VCAP_24H:BRD-K16567490:10.03	BRD-K16567490	BRD-K16567490	VCAP	trt_cp	10 uM	24 h	3	75	0.39	0.172939	1	1	1	1	0	-666	-666	0	0	0
ERG017_VCAP_24H:BRD-K19362120:10.42	BRD-K19362120	BRD-K19362120	VCAP	trt_cp	10 uM	24 h	3	131	0.43	0.239994	1	1	1	1	0	-666	-666	0	0	0
ERG017_VCAP_24H:BRD-K24002047:10.11	BRD-K24002047	BRD-K24002047	VCAP	trt_cp	10 uM	24 h	3	94	0.33	0.178095	1	0	1	1	0	-666	-666	0	0	0
ERG017_VCAP_24H:BRD-K27009196:10.07	BRD-K27009196	BRD-K27009196	VCAP	trt_cp	10 uM	24 h	3	120	0.27	0.182013	1	1	1	1	0	-666	-666	0	0	0
ERG017_VCAP_24H:BRD-K30094073:10.04	BRD-K30094073	BRD-K30094073	VCAP	trt_cp	10 uM	24 h	2	457	0.65	0.551119	0	0	1	1	0	-666	-666	0	0	0
ERG017_VCAP_24H:BRD-K54756845:10.07	BRD-K54756845	BRD-K54756845	VCAP	trt_cp	10 uM	24 h	3	250	0.48	0.350285	1	1	1	1	0	-666	-666	0	0	0
ERG017_VCAP_24H:BRD-K55996983:10.06	BRD-K55996983	BRD-K55996983	VCAP	trt_cp	10 uM	24 h	3	191	0.56	0.330705	1	1	1	1	0	-666	-666	0	0	0
ERG017_VCAP_24H:BRD-K60341033:3.09	BRD-K60341033	BRD-K60341033	VCAP	trt_cp	3.33 uM	24 h	3	107	0.39	0.206564	1	0	1	1	0	-666	-666	0	0	0
ERG017_VCAP_24H:BRD-K64034190:1.08	BRD-K64034190	BRD-K64034190	VCAP	trt_cp	1.11 uM	24 h	3	220	0.3	0.259778	0	0	1	1	0	-666	-666	0	0	0
ERG017_VCAP_24H:BRD-K68211814:10	BRD-K68211814	BRD-K68211814	VCAP	trt_cp	10 uM	24 h	3	179	0.41	0.273936	1	1	1	1	0	-666	-666	0	0	0
ERG017_VCAP_24H:BRD-K68971353:1.11	BRD-K68971353	BRD-K68971353	VCAP	trt_cp	1.11 uM	24 h	3	66	0.2	0.116176	1	1	1	1	0	-666	-666	0	0	0
ERG017_VCAP_24H:BRD-K72539944:0.37	BRD-K72539944	BRD-K72539944	VCAP	trt_cp	0.37 uM	24 h	3	76	0.42	0.18066	1	1	1	1	0	-666	-666	0	0	0
ERG017_VCAP_24H:BRD-K73434853:3.34	BRD-K73434853	BRD-K73434853	VCAP	trt_cp	3.33 uM	24 h	3	132	0.27	0.190897	1	1	1	1	0	-666	-666	0	0	0
ERG017_VCAP_24H:BRD-K75949681:9.99	BRD-K75949681	BRD-K75949681	VCAP	trt_cp	10 uM	24 h	3	89	0.25	0.150833	1	1	1	1	0	-666	-666	0	0	0
ERG017_VCAP_24H:BRD-K85642378:9.89	BRD-K85642378	BRD-K85642378	VCAP	trt_cp	10 uM	24 h	3	176	0.45	0.284573	1	1	1	1	0	-666	-666	0	0	0
ERG017_VCAP_24H:BRD-K86372560:0.37	BRD-K86372560	BRD-K86372560	VCAP	trt_cp	0.37 uM	24 h	3	331	0.5	0.411367	0	0	1	1	0	-666	-666	0	0	0
ERG017_VCAP_24H:BRD-K87449521:0.37	BRD-K87449521	BRD-K87449521	VCAP	trt_cp	0.37 uM	24 h	3	100	0.36	0.191859	1	0	1	1	0	-666	-666	0	0	0
ERG017_VCAP_24H:BRD-K87467896:10	BRD-K87467896	BRD-K87467896	VCAP	trt_cp	10 uM	24 h	3	79	0.23	0.136304	1	0	1	1	0	-666	-666	0	0	0
ERG017_VCAP_24H:BRD-K90469014:9.81	BRD-K90469014	BRD-K90469014	VCAP	trt_cp	10 uM	24 h	3	113	0.33	0.195266	1	0	1	1	0	-666	-666	0	0	0
ERG017_VCAP_24H:BRD-K96285502:3.36	BRD-K96285502	BRD-K96285502	VCAP	trt_cp	3.33 uM	24 h	3	378	0.5	0.439604	0	0	1	1	0	-666	-666	0	0	0
ERG017_VCAP_24H:BRD-K96903816:1.12	BRD-K96903816	BRD-K96903816	VCAP	trt_cp	1.11 uM	24 h	3	149	0.43	0.255952	1	1	1	1	0	-666	-666	0	0	0
ERG020_VCAP_24H:BRD-A49370193:10	BRD-A49370193	Ro-60-0175	VCAP	trt_cp	10 uM	24 h	3	173	0.23	0.201705	1	1	1	1	0	-666	-666	0	0	0
ERG020_VCAP_24H:BRD-K01575212:10	BRD-K01575212	BRD-K01575212	VCAP	trt_cp	10 uM	24 h	3	101	0.1	0.101623	1	0	1	1	0	-666	-666	0	0	0
ERG020_VCAP_24H:BRD-K02199688:9.1	BRD-K02199688	BRD-K02199688	VCAP	trt_cp	10 uM	24 h	3	198	0.17	0.185519	1	0	1	1	0	-666	-666	0	0	0
ERG020_VCAP_24H:BRD-K02602944:10	BRD-K02602944	BRD-K02602944	VCAP	trt_cp	10 uM	24 h	3	92	0.27	0.15937	1	1	1	1	0	-666	-666	0	0	0
ERG020_VCAP_24H:BRD-K03883227:10	BRD-K03883227	BRD-K03883227	VCAP	trt_cp	10 uM	24 h	3	127	0.38	0.222139	1	1	1	1	0	-666	-666	0	0	0
ERG020_VCAP_24H:BRD-K09991945:12.7	BRD-K09991945	BRD-K09991945	VCAP	trt_cp	12.5 uM	24 h	3	220	0.41	0.303692	1	1	1	1	0	PKC inhibitor	GSK3B	0	0	0
ERG020_VCAP_24H:BRD-K18910433:10	BRD-K18910433	estradiol	VCAP	trt_cp	10 uM	24 h	3	294	0.4	0.346764	1	1	1	1	0	Estrogen receptor agonist	-666	0	0	0
ERG020_VCAP_24H:BRD-K20001883:10	BRD-K20001883	RVX-208	VCAP	trt_cp	10 uM	24 h	3	321	0.5	0.405105	1	1	1	1	0	Apolipoprotein expression enhancer	APOA1|BRD4|BRD3	0	0	0
ERG020_VCAP_24H:BRD-K21691498:10	BRD-K21691498	BRD-K21691498	VCAP	trt_cp	10 uM	24 h	3	249	0.4	0.319125	1	1	1	1	0	-666	-666	0	0	0
ERG020_VCAP_24H:BRD-K31829694:10.5	BRD-K31829694	BRD-K31829694	VCAP	trt_cp	10 uM	24 h	3	168	0.22	0.1944	1	0	1	1	0	-666	-666	0	0	0
ERG020_VCAP_24H:BRD-K33045404:10.2	BRD-K33045404	BRD-K33045404	VCAP	trt_cp	10 uM	24 h	3	425	0.58	0.502041	1	1	1	1	0	-666	-666	0	0	0
ERG020_VCAP_24H:BRD-K35210537:10	BRD-K35210537	BRD-K35210537	VCAP	trt_cp	10 uM	24 h	3	141	0.22	0.178095	1	0	1	1	0	-666	-666	0	0	0
ERG020_VCAP_24H:BRD-K36855468:9.9	BRD-K36855468	BRD-K36855468	VCAP	trt_cp	10 uM	24 h	3	445	0.48	0.467338	1	1	1	1	0	-666	-666	0	0	0
ERG020_VCAP_24H:BRD-K46373671:10.4	BRD-K46373671	BRD-K46373671	VCAP	trt_cp	10 uM	24 h	2	484	0.6	0.544915	0	0	1	1	0	-666	-666	0	0	0
ERG020_VCAP_24H:BRD-K50950731:10	BRD-K50950731	BRD-K50950731	VCAP	trt_cp	10 uM	24 h	3	171	0.24	0.204849	1	1	1	1	0	-666	-666	0	0	0
ERG020_VCAP_24H:BRD-K54006094:10	BRD-K54006094	formoterol	VCAP	trt_cp	10 uM	24 h	3	246	0.42	0.325029	1	1	1	1	0	Adrenergic receptor agonist	ADRB2|CYP2C19	0	0	0
ERG020_VCAP_24H:BRD-K55606442:10	BRD-K55606442	BRD-K55606442	VCAP	trt_cp	10 uM	24 h	3	144	0.16	0.153487	1	0	1	1	0	-666	-666	0	0	0
ERG020_VCAP_24H:BRD-K55877261:10.1	BRD-K55877261	BRD-K55877261	VCAP	trt_cp	10 uM	24 h	3	139	0.13	0.135928	1	0	1	1	0	-666	-666	0	0	0
ERG020_VCAP_24H:BRD-K58299615:10	BRD-K58299615	Ro-90-7501	VCAP	trt_cp	10 uM	24 h	3	275	0.3	0.290441	1	1	1	1	0	Beta amyloid inhibitor	APP	0	0	0
ERG020_VCAP_24H:BRD-K59324394:9.9	BRD-K59324394	BRD-K59324394	VCAP	trt_cp	10 uM	24 h	3	283	0.38	0.331601	1	1	1	1	0	-666	-666	0	0	0
ERG020_VCAP_24H:BRD-K59369769:10	BRD-K59369769	tozasertib	VCAP	trt_cp	10 uM	24 h	3	263	0.41	0.332048	1	1	1	1	0	Aurora kinase inhibitor|Bcr-Abl inhibitor|FLT3 inhibitor|JAK inhibitor	AURKA|AURKB|ABL1|AURKC|BCR|FLT3|JAK2|DDR2|LCK	0	0	0
ERG020_VCAP_24H:BRD-K64632606:10	BRD-K64632606	BRD-K64632606	VCAP	trt_cp	10 uM	24 h	3	326	0.45	0.387298	1	1	1	1	0	-666	-666	0	0	0
ERG020_VCAP_24H:BRD-K72541103:10	BRD-K72541103	BRD-K72541103	VCAP	trt_cp	10 uM	24 h	3	108	0.26	0.169445	1	1	1	1	0	JAK inhibitor	JAK3	0	0	0
ERG020_VCAP_24H:BRD-K80472474:10.1	BRD-K80472474	BRD-K80472474	VCAP	trt_cp	10 uM	24 h	3	155	0.27	0.206861	1	1	1	1	0	-666	-666	0	0	0
ERG020_VCAP_24H:BRD-K80621614:10.1	BRD-K80621614	BRD-K80621614	VCAP	trt_cp	10 uM	24 h	3	98	0.23	0.151812	1	0	1	1	0	-666	-666	0	0	0
ERG020_VCAP_24H:BRD-K81736443:10.1	BRD-K81736443	BRD-K81736443	VCAP	trt_cp	10 uM	24 h	3	111	0.16	0.134757	1	0	1	1	0	-666	-666	0	0	0
ERG020_VCAP_24H:BRD-K81795824:10	BRD-K81795824	BRD-K81795824	VCAP	trt_cp	10 uM	24 h	3	619	0.75	0.68898	1	1	1	1	0	-666	-666	0	0	0
ERG020_VCAP_24H:BRD-K82837433:8.2	BRD-K82837433	BRD-K82837433	VCAP	trt_cp	8 uM	24 h	3	476	0.74	0.600136	1	1	1	1	0	-666	-666	0	0	0
ERG020_VCAP_24H:BRD-K83529035:10.1	BRD-K83529035	BRD-K83529035	VCAP	trt_cp	10 uM	24 h	3	113	0.18	0.144214	1	0	1	1	0	-666	-666	0	0	0
ERG020_VCAP_24H:BRD-M88044810:10	BRD-M88044810	BRD-M88044810	VCAP	trt_cp	10 uM	24 h	3	145	0.47	0.263975	1	1	1	1	0	-666	-666	0	0	0
ERG020_VCAP_24H:BRD-M91876180:10	BRD-M91876180	BRD-M91876180	VCAP	trt_cp	10 uM	24 h	3	97	0.44	0.208902	1	1	1	1	0	-666	-666	0	0	0
ERG021_PC3_24H:BRD-K13324372:0.12	BRD-K13324372	BRD-K13324372	PC3	trt_cp	0.12 uM	24 h	2	111	0.26	0.171782	1	1	1	1	0	-666	-666	0	0	0
ERG021_PC3_24H:BRD-K13529284:0.37	BRD-K13529284	BRD-K13529284	PC3	trt_cp	0.37 uM	24 h	2	139	0.2	0.168598	1	1	1	1	0	-666	-666	0	0	0
ERG021_PC3_24H:BRD-K17686770:10.08	BRD-K17686770	BRD-K17686770	PC3	trt_cp	10 uM	24 h	2	65	0.2	0.115293	1	1	1	1	0	-666	-666	0	0	0
ERG021_PC3_24H:BRD-K25473383:3.17	BRD-K25473383	BRD-K25473383	PC3	trt_cp	3.33 uM	24 h	2	283	0.22	0.25231	1	1	1	1	0	-666	-666	0	0	0
ERG021_PC3_24H:BRD-K28358982:0.12	BRD-K28358982	BRD-K28358982	PC3	trt_cp	0.12 uM	24 h	2	62	0.24	0.123348	1	1	1	1	0	-666	-666	0	0	0
ERG021_PC3_24H:BRD-K31903015:3.47	BRD-K31903015	BRD-K31903015	PC3	trt_cp	3.33 uM	24 h	2	116	0.34	0.200816	1	1	1	1	0	-666	-666	0	0	0
ERG021_PC3_24H:BRD-K35468722:3.33	BRD-K35468722	SA-1973507	PC3	trt_cp	3.33 uM	24 h	2	292	0.54	0.401531	1	1	1	1	0	-666	-666	0	0	0
ERG021_PC3_24H:BRD-K36198571:0.12	BRD-K36198571	WAY-170523	PC3	trt_cp	0.12 uM	24 h	2	132	0.26	0.187329	1	1	1	1	0	Metalloproteinase inhibitor	MMP13	0	0	0
ERG021_PC3_24H:BRD-K36959991:1.11	BRD-K36959991	SA-418993	PC3	trt_cp	1.11 uM	24 h	2	109	0.25	0.166922	1	1	1	1	0	-666	-666	0	0	0
ERG021_PC3_24H:BRD-K47261397:0.04	BRD-K47261397	BRD-K47261397	PC3	trt_cp	0.04 uM	24 h	2	126	0.31	0.199847	1	1	1	1	0	-666	-666	0	0	0
ERG021_PC3_24H:BRD-K48415574:0.12	BRD-K48415574	BRD-K48415574	PC3	trt_cp	0.12 uM	24 h	2	77	0.17	0.115691	1	1	1	1	0	-666	-666	0	0	0
ERG021_PC3_24H:BRD-K52801121:10	BRD-K52801121	BRD-K52801121	PC3	trt_cp	10 uM	24 h	2	379	0.73	0.531877	1	1	1	1	0	-666	-666	0	0	0
ERG021_PC3_24H:BRD-K53913732:3.33	BRD-K53913732	SB-408124	PC3	trt_cp	3.33 uM	24 h	2	85	0.33	0.169355	1	1	1	1	0	Orexin receptor antagonist	HCRTR1|HCRTR2	0	0	0
ERG021_PC3_24H:BRD-K61717269:0.12	BRD-K61717269	BRD-K61717269	PC3	trt_cp	0.12 uM	24 h	2	173	0.32	0.237919	1	1	1	1	0	-666	-666	0	0	0
ERG021_PC3_24H:BRD-K66850406:3.33	BRD-K66850406	BRD-K66850406	PC3	trt_cp	3.33 uM	24 h	2	77	0.12	0.0972001	1	0	1	1	0	-666	-666	0	0	0
ERG021_PC3_24H:BRD-K68504618:0.37	BRD-K68504618	BRD-K68504618	PC3	trt_cp	0.37 uM	24 h	2	87	0.21	0.136678	1	1	1	1	0	-666	-666	0	0	0
ERG021_PC3_24H:BRD-K71095875:0.04	BRD-K71095875	BRD-K71095875	PC3	trt_cp	0.04 uM	24 h	2	92	0.13	0.110585	1	1	1	1	0	-666	-666	0	0	0
ERG021_PC3_24H:BRD-K81943679:9.97	BRD-K81943679	BRD-K81943679	PC3	trt_cp	10 uM	24 h	2	82	0.35	0.171306	1	1	1	1	0	-666	-666	0	0	0
ERG021_PC3_24H:BRD-K83694683:1.11	BRD-K83694683	BRD-K83694683	PC3	trt_cp	1.11 uM	24 h	2	278	0.46	0.361603	1	1	1	1	0	-666	-666	0	0	0
ERG021_PC3_24H:BRD-K93880770:10.04	BRD-K93880770	BRD-K93880770	PC3	trt_cp	10 uM	24 h	2	311	0.59	0.433148	1	1	1	1	0	-666	-666	0	0	0
ERG021_VCAP_24H:BRD-K12502280:1.11	BRD-K12502280	TG-101348	VCAP	trt_cp	1.11 uM	24 h	2	584	0.81	0.695472	1	1	1	1	0	JAK inhibitor|FLT3 inhibitor	JAK2|FLT3|RET|BRD4|JAK1|JAK3|TYK2	0	0	0
ERG021_VCAP_24H:BRD-K13324372:0.12	BRD-K13324372	BRD-K13324372	VCAP	trt_cp	0.12 uM	24 h	2	175	0.42	0.274141	1	1	1	1	0	-666	-666	0	0	0
ERG021_VCAP_24H:BRD-K13529284:0.37	BRD-K13529284	BRD-K13529284	VCAP	trt_cp	0.37 uM	24 h	2	84	0.24	0.143574	1	1	1	1	0	-666	-666	0	0	0
ERG021_VCAP_24H:BRD-K19540840:0.12	BRD-K19540840	saracatinib	VCAP	trt_cp	0.12 uM	24 h	2	113	0.25	0.169957	1	1	1	1	0	Src inhibitor	SRC|ABL1|LCK|YES1	0	0	0
ERG021_VCAP_24H:BRD-K25990552:10.04	BRD-K25990552	BRD-K25990552	VCAP	trt_cp	10 uM	24 h	2	91	0.36	0.183022	1	1	1	1	0	-666	-666	0	0	0
ERG021_VCAP_24H:BRD-K26581628:0.12	BRD-K26581628	BRD-K26581628	VCAP	trt_cp	0.12 uM	24 h	2	84	0.1	0.0926766	1	1	1	1	0	-666	-666	0	0	0
ERG021_VCAP_24H:BRD-K31903015:3.47	BRD-K31903015	BRD-K31903015	VCAP	trt_cp	3.33 uM	24 h	2	73	0.3	0.149642	1	1	1	1	0	-666	-666	0	0	0
ERG021_VCAP_24H:BRD-K35468722:10	BRD-K35468722	SA-1973507	VCAP	trt_cp	10 uM	24 h	2	640	0.65	0.652195	1	1	1	1	0	-666	-666	0	0	0
ERG021_VCAP_24H:BRD-K36198571:3.33	BRD-K36198571	WAY-170523	VCAP	trt_cp	3.33 uM	24 h	2	316	0.33	0.326536	1	1	1	1	0	Metalloproteinase inhibitor	MMP13	0	0	0
ERG021_VCAP_24H:BRD-K43579410:0.37	BRD-K43579410	BRD-K43579410	VCAP	trt_cp	0.37 uM	24 h	2	122	0.47	0.242136	1	1	1	1	0	-666	-666	0	0	0
ERG021_VCAP_24H:BRD-K46760727:0.12	BRD-K46760727	BRD-K46760727	VCAP	trt_cp	0.12 uM	24 h	2	131	0.44	0.242769	1	1	1	1	0	-666	-666	0	0	0
ERG021_VCAP_24H:BRD-K47571551:0.04	BRD-K47571551	BRD-K47571551	VCAP	trt_cp	0.04 uM	24 h	2	70	0.13	0.0964609	1	1	1	1	0	-666	-666	0	0	0
ERG021_VCAP_24H:BRD-K54606188:0.37	BRD-K54606188	BRD-K54606188	VCAP	trt_cp	0.37 uM	24 h	2	595	0.72	0.661843	1	1	1	1	0	Bromodomain inhibitor	-666	0	0	0
ERG021_VCAP_24H:BRD-K67236950:10.01	BRD-K67236950	BRD-K67236950	VCAP	trt_cp	10 uM	24 h	2	500	0.69	0.593937	1	1	1	1	0	-666	-666	0	0	0
ERG021_VCAP_24H:BRD-K70068422:0.04	BRD-K70068422	BRD-K70068422	VCAP	trt_cp	0.04 uM	24 h	2	91	0.25	0.152518	1	1	1	1	0	-666	-666	0	0	0
ERG021_VCAP_24H:BRD-K77888550:10.14	BRD-K77888550	BRD-K77888550	VCAP	trt_cp	10 uM	24 h	2	119	0.32	0.197324	1	1	1	1	0	-666	-666	0	0	0
ERG021_VCAP_24H:BRD-K80451230:10	BRD-K80451230	zamifenacin	VCAP	trt_cp	10 uM	24 h	2	150	0.37	0.238219	1	1	1	1	0	Acetylcholine receptor antagonist	CHRM3	0	0	0
ERG021_VCAP_24H:BRD-K81943679:3.32	BRD-K81943679	BRD-K81943679	VCAP	trt_cp	3.33 uM	24 h	2	53	0.35	0.137722	1	1	1	1	0	-666	-666	0	0	0
ERG021_VCAP_24H:BRD-K85724483:10.03	BRD-K85724483	BRD-K85724483	VCAP	trt_cp	10 uM	24 h	2	87	0.27	0.154979	1	1	1	1	0	-666	-666	0	0	0
ERG021_VCAP_24H:BRD-K89953543:9.85	BRD-K89953543	BRD-K89953543	VCAP	trt_cp	10 uM	24 h	2	163	0.36	0.244949	1	1	1	1	0	-666	-666	0	0	0
ERG021_VCAP_24H:BRD-K93880770:10.04	BRD-K93880770	BRD-K93880770	VCAP	trt_cp	10 uM	24 h	2	220	0.51	0.338709	1	1	1	1	0	-666	-666	0	0	0
GMB001_HL60_24H:BRD-A69826632:40	BRD-A69826632	BRD-A69826632	HL60	trt_cp	40 uM	24 h	6	394	0.14	0.237489	0	0	1	1	0	-666	-666	0	0	0
GMB001_HL60_24H:BRD-K09208538:50	BRD-K09208538	BRD-K09208538	HL60	trt_cp	50 uM	24 h	6	475	0.52	0.50255	0	0	1	1	0	-666	-666	0	0	0
GMB001_HL60_24H:BRD-K21680192:10	BRD-K21680192	mitoxantrone	HL60	trt_cp	10 uM	24 h	4	506	0.64	0.575434	0	0	1	1	0	Topoisomerase inhibitor	TOP2A|PIM1	0	0	0
GMB001_HL60_24H:BRD-M72639231:1000	BRD-M72639231	BRD-M72639231	HL60	trt_cp	1000 uM	24 h	5	176	0.29	0.228447	0	0	1	1	0	-666	-666	0	0	0
GMB001_HL60_2H:BRD-A19037878:0.4	BRD-A19037878	BRD-A19037878	HL60	trt_cp	0.37 uM	2 h	6	846	0.84	0.852423	0	0	1	1	0	-666	-666	0	0	0
GMB001_HL60_2H:BRD-A20106178:50	BRD-A20106178	BRD-A20106178	HL60	trt_cp	50 uM	2 h	6	721	0.8	0.767968	0	0	1	1	0	-666	-666	0	0	0
GMB001_HL60_2H:BRD-A54574925:50	BRD-A54574925	BRD-A54574925	HL60	trt_cp	50 uM	2 h	6	233	0.18	0.207083	0	0	1	1	0	-666	-666	0	0	0
GMB001_HL60_2H:BRD-A62809825:5	BRD-A62809825	thapsigargin	HL60	trt_cp	4 uM	2 h	2	791	0.86	0.834004	0	0	1	1	0	-666	-666	0	0	0
GMB001_HL60_2H:BRD-A92664907:50	BRD-A92664907	BRD-A92664907	HL60	trt_cp	50 uM	2 h	6	178	0.2	0.19079	0	0	1	1	0	-666	-666	0	0	0
GMB001_HL60_2H:BRD-K02140298:50	BRD-K02140298	BRD-K02140298	HL60	trt_cp	50 uM	2 h	6	198	0.16	0.17998	0	0	1	1	0	-666	-666	0	0	0
GMB001_HL60_2H:BRD-K05878375:50	BRD-K05878375	sodium-butyrate	HL60	trt_cp	50 uM	2 h	6	300	0.28	0.293069	0	0	1	1	0	HDAC inhibitor	HDAC1|BCHE|FFAR2|FFAR3|HDAC2|HDAC3|HDAC8	0	0	0
GMB001_HL60_2H:BRD-K32048092:10	BRD-K32048092	BRD-K32048092	HL60	trt_cp	10 uM	2 h	6	380	0.19	0.271706	0	0	1	1	0	-666	-666	0	0	0
GMB001_HL60_2H:BRD-K54640016:10	BRD-K54640016	WAY-362450	HL60	trt_cp	10 uM	2 h	6	227	0.19	0.21	0	0	1	1	0	FXR agonist	NR1H4	0	0	0
GMB001_HL60_2H:BRD-K88186167:10	BRD-K88186167	GW-4064	HL60	trt_cp	10 uM	2 h	6	416	0.56	0.488058	0	0	1	1	0	FXR agonist	NR1H4	0	0	0
GMB001_HT29_24H:BRD-A69826632:8	BRD-A69826632	BRD-A69826632	HT29	trt_cp	8 uM	24 h	4	174	0.28	0.223195	1	0	1	1	0	-666	-666	0	0	0
GMB001_HT29_24H:BRD-K19048219:50	BRD-K19048219	BRD-K19048219	HT29	trt_cp	50 uM	24 h	4	114	0.11	0.113235	1	0	1	1	0	-666	-666	0	0	0
GMB001_HT29_24H:BRD-K32048092:0.4	BRD-K32048092	BRD-K32048092	HT29	trt_cp	0.37 uM	24 h	4	149	0.13	0.140733	1	0	1	1	0	-666	-666	0	0	0
GMB001_HT29_24H:BRD-M72639231:40	BRD-M72639231	BRD-M72639231	HT29	trt_cp	40 uM	24 h	4	144	0.16	0.153487	1	0	1	1	0	-666	-666	0	0	0
GMB001_HT29_2H:BRD-A54574925:10	BRD-A54574925	BRD-A54574925	HT29	trt_cp	10 uM	2 h	6	214	0.11	0.155144	0	0	1	1	0	-666	-666	0	0	0
GMB001_HT29_2H:BRD-A91785330:0.4	BRD-A91785330	BRD-A91785330	HT29	trt_cp	0.37 uM	2 h	6	161	0.1	0.128305	0	0	1	1	0	-666	-666	0	0	0
GMB001_HT29_2H:BRD-K02140298:50	BRD-K02140298	BRD-K02140298	HT29	trt_cp	50 uM	2 h	6	126	0.11	0.119045	0	0	1	1	0	-666	-666	0	0	0
GMB001_HT29_2H:BRD-K05878375:50	BRD-K05878375	sodium-butyrate	HT29	trt_cp	50 uM	2 h	5	221	0.18	0.20168	0	0	1	1	0	HDAC inhibitor	HDAC1|BCHE|FFAR2|FFAR3|HDAC2|HDAC3|HDAC8	0	0	0
GPR001_A549_XH:GALR1_GALANIN:1_H	GALR1_GALANIN	GALR1_GALANIN	A549	trt_cp	3.33 uM	1 h	2	59	0.2505	0.122931	1	0	1	1	0	-666	-666	0	0	0
GPR001_A549_XH:GALR2_ALARIN:3_H	GALR2_ALARIN	GALR2_ALARIN	A549	trt_cp	8 uM	3 h	2	103	0.021	0.0470283	1	0	1	1	0	-666	-666	0	0	0
GPR001_A549_XH:GALR2_GALP:3_H	GALR2_GALP	GALR2_GALP	A549	trt_cp	4 uM	3 h	2	56	0.02	0.0338407	0	0	1	1	0	-666	-666	0	0	0
GPR001_A549_XH:GALR3_ALARIN:1_H	GALR3_ALARIN	GALR3_ALARIN	A549	trt_cp	8 uM	1 h	2	72	0.1685	0.111377	1	0	1	1	0	-666	-666	0	0	0
GPR001_A549_XH:GALR3_GALANIN:3_H	GALR3_GALANIN	GALR3_GALANIN	A549	trt_cp	3.33 uM	3 h	2	99	0.296	0.173099	1	0	1	1	0	-666	-666	0	0	0
GPR001_A549_XH:GPR151_ALARIN:1_H	GPR151_ALARIN	GPR151_ALARIN	A549	trt_cp	8 uM	1 h	2	106	0.1029	0.105607	0	0	1	1	0	-666	-666	0	0	0
GPR001_A549_XH:GPR151_GALANIN:3_H	GPR151_GALANIN	GPR151_GALANIN	A549	trt_cp	3.33 uM	3 h	2	116	0.0541	0.0801047	1	0	1	1	0	-666	-666	0	0	0
GPR001_A549_XH:KISS1R_ALARIN:3_H	KISS1R_ALARIN	KISS1R_ALARIN	A549	trt_cp	8 uM	3 h	2	100	0.1312	0.115824	1	0	1	1	0	-666	-666	0	0	0
GPR001_A549_XH:KISS1R_GALANIN:3_H	KISS1R_GALANIN	KISS1R_GALANIN	A549	trt_cp	3.33 uM	3 h	2	113	0.1123	0.113909	1	0	1	1	0	-666	-666	0	0	0
GPR001_A549_XH:LACZ_ALARIN:3_H	LACZ_ALARIN	LACZ_ALARIN	A549	trt_cp	8 uM	3 h	2	71	0.2367	0.131087	0	0	1	1	0	-666	-666	0	0	0
GPR001_A549_XH:LUC_ALARIN:3_H	LUC_ALARIN	LUC_ALARIN	A549	trt_cp	8 uM	3 h	2	63	0.2995	0.138899	1	1	1	1	0	-666	-666	0	0	0
GPR001_A549_XH:LUC_GALP:3_H	LUC_GALP	LUC_GALP	A549	trt_cp	4 uM	3 h	2	52	0.0194	0.0321169	1	0	1	1	0	-666	-666	0	0	0
GPR001_HEK293_XH:GALR1_GALANIN:1_H	GALR1_GALANIN	GALR1_GALANIN	HEK293	trt_cp	3.33 uM	1 h	2	46	0.0755	0.0595913	0	0	1	1	0	-666	-666	0	0	0
GPR001_HEK293_XH:GALR2_ALARIN:1_H	GALR2_ALARIN	GALR2_ALARIN	HEK293	trt_cp	8 uM	1 h	2	158	0.3228	0.228363	0	0	1	1	0	-666	-666	0	0	0
GPR001_HEK293_XH:KISS1R_GALANIN:3_H	KISS1R_GALANIN	KISS1R_GALANIN	HEK293	trt_cp	3.33 uM	3 h	2	322	0.0604	0.141019	0	0	1	1	0	-666	-666	0	0	0
GPR001_HEK293_XH:LACZ_GALP:1_H	LACZ_GALP	LACZ_GALP	HEK293	trt_cp	4 uM	1 h	2	50	0.1144	0.0764766	0	0	1	1	0	-666	-666	0	0	0
GPR001_XC_XH:GALR2_GALANIN:1_H	GALR2_GALANIN	GALR2_GALANIN	A549	trt_cp	3.33 uM	1 h	4	101	0.5347	0.234988	0	0	1	1	0	-666	-666	0	0	0
GPR001_XC_XH:GALR3_M617:1_H	GALR3_M617	GALR3_M617	A549	trt_cp	12.5 uM	1 h	3	109	0.0114	0.0356448	0	0	1	1	0	-666	-666	0	0	0
GPR001_XC_XH:KISS1R_M617:1_H	KISS1R_M617	KISS1R_M617	A549	trt_cp	12.5 uM	1 h	3	158	0.0488	0.088791	0	0	1	1	0	-666	-666	0	0	0
GPR001_XC_XH:LACZ_GALP:1_H	LACZ_GALP	LACZ_GALP	A549	trt_cp	4 uM	1 h	4	76	0.5797	0.212246	0	0	1	1	0	-666	-666	0	0	0
HDAC002_MCF7_6H:BRD-K26510616-001-01-7:10	BRD-K26510616	BRD-K26510616	MCF7	trt_cp	10 uM	6 h	2	267	0.62	0.411417	1	1	1	1	0	-666	-666	0	0	0
HDAC002_MCF7_6H:BRD-K54343811-001-01-1:10	BRD-K54343811	BRD-K54343811	MCF7	trt_cp	10 uM	6 h	2	108	0.49	0.232616	1	1	1	1	0	-666	-666	0	0	0
HOG001_A549_24H:BRD-A52650764-001-01-0:10	BRD-A52650764	ingenol	A549	trt_cp	10 uM	24 h	3	482	0.78	0.620014	1	1	1	1	0	-666	-666	0	0	0
HOG001_A549_24H:BRD-A75517195-001-01-3:10	BRD-A75517195	thiazolopyrimidine	A549	trt_cp	10 uM	24 h	3	107	0.32	0.18711	1	1	1	1	0	CDC inhibitor	-666	0	0	0
HOG001_A549_24H:BRD-K01737880-001-02-2:10	BRD-K01737880	BRD-K01737880	A549	trt_cp	10 uM	24 h	3	239	0.56	0.369933	1	1	1	1	0	-666	-666	0	0	0
HOG001_A549_24H:BRD-K06854232-001-03-3:1.11	BRD-K06854232	AM-580	A549	trt_cp	1.11 uM	24 h	3	88	0.29	0.161537	1	1	1	1	0	Retinoid receptor agonist	RARA	0	0	0
HOG001_A549_24H:BRD-K50128260-001-01-6:0.1235	BRD-K50128260	sildenafil	A549	trt_cp	0.125 uM	24 h	3	63	0.29	0.136678	1	1	1	1	0	-666	-666	0	0	0
HOG001_A549_6H:BRD-A01145011-001-01-4:3.7	BRD-A01145011	zebularine	A549	trt_cp	4 uM	6 h	3	97	0.16	0.125973	1	1	1	1	0	-666	-666	0	0	0
HOG001_A549_6H:BRD-A13122391-001-01-9:0.0412	BRD-A13122391	triptolide	A549	trt_cp	0.04 uM	6 h	3	295	0.48	0.380507	1	1	1	1	0	-666	-666	0	0	0
HOG001_A549_6H:BRD-A85860691-001-02-2:10	BRD-A85860691	chaetocin	A549	trt_cp	10 uM	6 h	3	413	0.59	0.499151	1	1	1	1	0	Histone lysine methyltransferase inhibitor	SUV39H1	0	0	0
HOG001_A549_6H:BRD-K03618428-001-01-3:11.1	BRD-K03618428	PP-110	A549	trt_cp	12 uM	6 h	3	281	0.47	0.367479	1	1	1	1	0	-666	-666	0	0	0
HOG001_A549_6H:BRD-K08703257-001-06-3:10	BRD-K08703257	BRD-K08703257	A549	trt_cp	10 uM	6 h	3	82	0.15	0.112146	1	0	1	1	0	PARP inhibitor	-666	0	0	0
HOG001_MCF7_24H:BRD-A01145011-001-01-4:0.137	BRD-A01145011	zebularine	MCF7	trt_cp	0.125 uM	24 h	3	220	0.5	0.335372	0	0	1	1	0	-666	-666	0	0	0
HOG001_MCF7_24H:BRD-A13122391-001-01-9:0.0412	BRD-A13122391	triptolide	MCF7	trt_cp	0.04 uM	24 h	3	637	0.77	0.708183	0	0	1	1	0	-666	-666	0	0	0
HOG001_MCF7_24H:BRD-A36630025-001-02-6:11.1	BRD-A36630025	SN-38	MCF7	trt_cp	12 uM	24 h	3	622	0.71	0.671978	0	0	1	1	0	-666	-666	0	0	0
HOG001_MCF7_24H:BRD-K24132293-001-16-0:3.3333	BRD-K24132293	piperlongumine	MCF7	trt_cp	3.33 uM	24 h	3	118	0.33	0.199539	0	0	1	1	0	Glutathione transferase inhibitor	-666	0	0	0
HOG001_MCF7_24H:BRD-K40758391-001-02-3:1.1111	BRD-K40758391	BRD-K40758391	MCF7	trt_cp	1.11 uM	24 h	2	214	0.37	0.284537	0	0	1	1	0	-666	-666	0	0	0
HOG001_MCF7_24H:BRD-K50128260-001-01-6:0.013	BRD-K50128260	sildenafil	MCF7	trt_cp	0.01 uM	24 h	3	132	0.35	0.217346	0	0	1	1	0	-666	-666	0	0	0
HOG002_A549_24H:BRD-A02481876-001-09-9:10	BRD-A02481876	importazole	A549	trt_cp	10 uM	24 h	3	184	0.49	0.303625	1	1	1	1	0	Importin inhibitor	KPNB1	0	0	0
HOG002_A549_24H:BRD-K11163873-001-02-8:0.013	BRD-K11163873	phenanthridone	A549	trt_cp	0.01 uM	24 h	3	240	0.33	0.284573	1	1	1	1	0	PARP inhibitor	PARP1	0	0	0
HOG002_A549_24H:BRD-K12762134-001-01-3:1.2333	BRD-K12762134	XAV-939	A549	trt_cp	1.25 uM	24 h	3	183	0.34	0.252229	1	1	1	1	0	Tankyrase inhibitor	TNKS|TNKS2	0	0	0
HOG002_A549_24H:BRD-K18190982-002-01-2:11.1	BRD-K18190982	COT-10b	A549	trt_cp	12 uM	24 h	3	475	0.61	0.544305	1	1	1	1	0	-666	-666	0	0	0
HOG002_A549_24H:BRD-K28907958-001-02-7:3.7	BRD-K28907958	CD-437	A549	trt_cp	4 uM	24 h	3	408	0.64	0.516714	1	1	1	1	0	Retinoid receptor agonist	RARG	0	0	0
HOG002_A549_24H:BRD-K92093830-003-18-3:10	BRD-K92093830	doxorubicin	A549	trt_cp	10 uM	24 h	2	657	0.72	0.695472	0	0	1	1	0	Topoisomerase inhibitor	TOP2A	0	0	0
HOG002_A549_6H:BRD-A79768653-001-02-1:0.013	BRD-A79768653	sirolimus	A549	trt_cp	0.01 uM	6 h	2	190	0.45	0.295674	1	1	1	1	0	MTOR inhibitor	MTOR|FKBP1A|CCR5|FGF2	0	0	0
HOG002_MCF7_24H:BRD-K88378636-001-02-8:0.3704	BRD-K88378636	withaferin-a	MCF7	trt_cp	0.37 uM	24 h	3	241	0.51	0.354506	1	1	1	1	0	IKK inhibitor	IKBKB|NAMPT	0	0	0
HOG003_A549_6H:BRD-A73680854-001-01-3:0.013	BRD-A73680854	PT-630	A549	trt_cp	0.01 uM	6 h	3	222	0.27	0.247565	1	0	1	1	0	Dipeptidyl peptidase inhibitor	DPP4	0	0	0
HOG003_A549_6H:BRD-K01779529-236-01-5:0.005	BRD-K01779529	fluoropyruvate	A549	trt_cp	0.004 uM	6 h	3	84	0.22	0.137462	1	1	1	1	0	PDK inhibitor	-666	0	0	0
HOG003_A549_6H:BRD-K21672174-001-02-2:1.11	BRD-K21672174	Ro-28-1675	A549	trt_cp	1.11 uM	6 h	2	308	0.22	0.263219	1	1	1	1	0	Glucokinase activator	GCK	0	0	0
HOG003_A549_6H:BRD-K78126613-001-16-0:10	BRD-K78126613	menadione	A549	trt_cp	10 uM	6 h	3	267	0.55	0.387496	1	1	1	1	0	Mitochondrial inhibitor|Phosphatase inhibitor	PKM|AOX1|BGLAP|F10|F2|F7|F9|GGCX|NQO1|NQO2|PROC|PROS1|PROZ|VKORC1|VKORC1L1	0	0	0
HOG003_MCF7_24H:BRD-A47829399-001-01-1:10	BRD-A47829399	artesunate	MCF7	trt_cp	10 uM	24 h	3	291	0.55	0.404537	0	0	1	1	0	-666	-666	0	0	0
HOG003_MCF7_24H:BRD-K01121114-001-01-9:0.3704	BRD-K01121114	AT-CSC-18	MCF7	trt_cp	0.37 uM	24 h	3	193	0.22	0.208363	0	0	1	1	0	-666	-666	0	0	0
HOG003_MCF7_24H:BRD-K22503835-001-06-0:10	BRD-K22503835	scriptaid	MCF7	trt_cp	10 uM	24 h	3	519	0.79	0.647482	0	0	1	1	0	HDAC inhibitor	HDAC1|HDAC2|HDAC3|HDAC4|HDAC5|HDAC6|HDAC7|HDAC8|HDAC9	0	0	0
HOG003_MCF7_24H:BRD-K50776152-001-07-0:0.0412	BRD-K50776152	BRD-K50776152	MCF7	trt_cp	0.04 uM	24 h	3	357	0.57	0.456144	0	0	1	1	0	-666	-666	0	0	0
HOG003_MCF7_24H:BRD-K77432048-001-02-8:0.1234	BRD-K77432048	BRD-K77432048	MCF7	trt_cp	0.125 uM	24 h	3	101	0.2	0.143716	0	0	1	1	0	-666	-666	0	0	0
HOG003_MCF7_24H:BRD-K94920105-001-01-3:0.0412	BRD-K94920105	DR-2313	MCF7	trt_cp	0.04 uM	24 h	3	161	0.37	0.2468	0	0	1	1	0	PARP inhibitor	PARP1|PARP3	0	0	0
ISO002_HCT116.TP53.HR_24H:C19	BRD-A75409952	wortmannin	HCT116	trt_cp	10 uM	24 h	3	336	0.6717	0.480383	1	1	1	1	0	-666	-666	0	0	0
ISO002_HCT116.TP53.HR_24H:G02	BRD-K77841042	brefeldin-a	HCT116	trt_cp	3.33 uM	24 h	3	235	0.5604	0.366956	1	1	1	1	0	Protein synthesis inhibitor|BIG1 inhibitor	ARFGEF1|ARFGEF2|GBF1|ARF1|CYTH2	0	0	0
ISO002_HCT116.TP53.HR_24H:G12	BRD-K31841515	oxypurinol	HCT116	trt_cp	0.04 uM	24 h	3	448	0.7495	0.585943	1	1	1	1	0	Xanthine oxidase inhibitor	XDH	0	0	0
ISO002_HCT116.TP53.HR_24H:I05	BRD-K55344148	BU-224	HCT116	trt_cp	0.125 uM	24 h	3	39	0.2729	0.104319	1	1	1	1	0	Imidazoline receptor agonist|Imidazoline ligand	MAOA|MAOB	0	0	0
ISO002_HCT116.TP53.HR_24H:K19	BRD-K03319035	maprotiline	HCT116	trt_cp	10 uM	24 h	3	97	0.3305	0.181052	1	1	1	1	0	Norepinephrine reuptake inhibitor|Tricyclic antidepressant	SLC6A2|ADRA1A|ADRA1B|ADRA1D|ADRA2A|ADRA2B|ADRA2C|CHRM1|CHRM2|CHRM3|CHRM4|CHRM5|DRD2|HRH1|HTR2A|HTR2C|HTR7	0	0	0
ISO002_HCT116.TP53.HR_24H:M01	BRD-K10573841	tunicamycin	HCT116	trt_cp	10 uM	24 h	3	144	0.5001	0.271357	1	1	1	1	0	-666	-666	0	0	0
ISO002_HCT116.TP53.HR_24H:M19	BRD-K90195324	bazedoxifene	HCT116	trt_cp	10 uM	24 h	3	200	0.4396	0.29983	1	1	1	1	0	Selective estrogen receptor modulator (SERM)	ESR1|ESR2	0	0	0
ISO002_HCT116.TP53.HR_24H:N13	BRD-K12502280	TG-101348	HCT116	trt_cp	10 uM	24 h	3	359	0.6437	0.486093	1	1	1	1	0	JAK inhibitor|FLT3 inhibitor	JAK2|FLT3|RET|BRD4|JAK1|JAK3|TYK2	0	0	0
ISO002_HCT116.TP53.HR_24H:O08	BRD-K44309363	dexniguldipine	HCT116	trt_cp	3.33 uM	24 h	3	488	0.8003	0.631927	1	1	1	1	0	Calmodulin inhibitor	CALM1|PRKCA|ADORA3	0	0	0
ISO002_HCT116.TP53.HR_24H:P04	BRD-A75172220	hydrocortisone	HCT116	trt_cp	0.37 uM	24 h	3	309	0.6507	0.45342	1	1	1	1	0	Glucocorticoid receptor agonist	NR3C1	0	0	0
ISO002_HCT116.TP53.HR_24H:P07	BRD-K29656036	MK-8245	HCT116	trt_cp	10 uM	24 h	3	432	0.6956	0.554309	1	1	1	1	0	Stearoyl-CoA desaturase inhibitor	SCD	0	0	0
ISO002_HCT116.TP53.M_24H:B12	BRD-K31283835	tofacitinib	HCT116	trt_cp	0.04 uM	24 h	3	92	0.4391	0.203239	1	1	1	1	0	JAK inhibitor	JAK3|JAK1|JAK2|CYP2C19|TYK2	0	0	0
ISO002_HCT116.TP53.M_24H:C05	BRD-K12184916	NVP-BEZ235	HCT116	trt_cp	0.125 uM	24 h	3	188	0.5584	0.327629	1	1	1	1	0	MTOR inhibitor|PI3K inhibitor	-666	0	0	0
ISO002_HCT116.TP53.M_24H:P17	BRD-A62591245	BRD-A62591245	HCT116	trt_cp	0.125 uM	24 h	3	48	0.2819	0.117625	1	1	1	1	0	-666	-666	0	0	0
ISO002_HCT116.WT_24H:B13	BRD-K77771411	moxonidine	HCT116	trt_cp	10 uM	24 h	3	169	0.5665	0.312877	1	1	1	1	0	Imidazoline receptor agonist	NISCH|ADRA2A|ADRA2B|ADRA2C	0	0	0
ISO002_HCT116.WT_24H:D02	BRD-K54606188	BRD-K54606188	HCT116	trt_cp	3.33 uM	24 h	3	693	0.8799	0.789612	1	1	1	1	0	Bromodomain inhibitor	-666	0	0	0
ISO002_HCT116.WT_24H:D07	BRD-K92361663	BRD-K92361663	HCT116	trt_cp	10 uM	24 h	3	581	0.8417	0.707127	1	1	1	1	0	-666	-666	0	0	0
ISO002_HCT116.WT_24H:D16	BRD-K94485812	LDN-57444	HCT116	trt_cp	0.37 uM	24 h	3	330	0.7812	0.513415	1	1	1	1	0	Ubiquitin C-terminal hydrolase inhibitor	-666	0	0	0
ISO002_HCT116.WT_24H:E13	BRD-K20285085	fostamatinib	HCT116	trt_cp	10 uM	24 h	3	102	0.3825	0.199731	1	1	1	1	0	Syk inhibitor	-666	0	0	0
ISO002_HCT116.WT_24H:F07	BRD-K28731095	calcitriol	HCT116	trt_cp	10 uM	24 h	3	49	0.5055	0.159144	1	1	1	1	0	Vitamin D receptor agonist	VDR|CYP3A5	0	0	0
ISO002_HCT116.WT_24H:F19	BRD-K35629949	SR-27897	HCT116	trt_cp	10 uM	24 h	3	157	0.5084	0.285682	1	1	1	1	0	CCK receptor antagonist	CCKAR	0	0	0
ISO002_HCT116.WT_24H:I09	BRD-K70739429	BRD-K70739429	HCT116	trt_cp	1.11 uM	24 h	3	116	0.5586	0.257401	1	1	1	1	0	-666	-666	0	0	0
ISO002_HCT116.WT_24H:J15	BRD-A69815203	cyclosporin-a	HCT116	trt_cp	1.11 uM	24 h	3	68	0.433	0.173512	1	1	1	1	0	Calcineurin inhibitor	PPIA|PPP3CA	0	0	0
ISO002_HCT116.WT_24H:L01	BRD-K53581288	baricitinib	HCT116	trt_cp	10 uM	24 h	3	210	0.6169	0.363955	1	1	1	1	0	JAK inhibitor	JAK1|JAK2	0	0	0
ISO002_HCT116.WT_24H:L12	BRD-K26347562	BRD-K26347562	HCT116	trt_cp	0.04 uM	24 h	3	104	0.6175	0.256251	1	1	1	1	0	-666	-666	0	0	0
ISO002_HCT116.WT_24H:L14	BRD-K78306794	BRD-K78306794	HCT116	trt_cp	3.33 uM	24 h	3	120	0.5655	0.263413	1	1	1	1	0	-666	-666	0	0	0
ISO002_HCT116.WT_24H:M12	BRD-K67844266	MLN-4924	HCT116	trt_cp	0.04 uM	24 h	3	109	0.5906	0.256561	1	1	1	1	0	Nedd activating enzyme inhibitor	NAE1|UBA3	0	0	0
ISO002_HCT116.WT_24H:N12	BRD-A56085258	LGX-818	HCT116	trt_cp	0.04 uM	24 h	3	384	0.8169	0.566344	1	1	1	1	0	RAF inhibitor	BRAF	0	0	0
ISO002_HCT116.WT_24H:O06	BRD-A61304759	tanespimycin	HCT116	trt_cp	0.04 uM	24 h	3	61	0.49	0.174821	1	1	1	1	0	-666	-666	0	0	0
ISO002_HCT116.WT_24H:P20	BRD-K18910433	estradiol	HCT116	trt_cp	3.33 uM	24 h	3	127	0.3481	0.21261	1	1	1	1	0	Estrogen receptor agonist	-666	0	0	0
ISO002_MCF10A.BRCA1.HD_24H:H07	BRD-K69023402	thapsigargin	MCF10A	trt_cp	10 uM	24 h	3	81	0.3625	0.173271	1	1	1	1	0	ATPase inhibitor	ATP2A1	0	0	0
ISO002_MCF10A.BRCA1.HD_24H:P08	BRD-K29656036	MK-8245	MCF10A	trt_cp	3.33 uM	24 h	3	117	0.3268	0.197726	1	1	1	1	0	Stearoyl-CoA desaturase inhibitor	SCD	0	0	0
ISO002_MCF10A.BRCA1.HD_24H:P13	BRD-A62591245	BRD-A62591245	MCF10A	trt_cp	10 uM	24 h	3	173	0.4236	0.273736	1	1	1	1	0	-666	-666	0	0	0
ISO002_MCF10A.EGFR.HL_24H:A17	BRD-A79038507	AGN-192403	MCF10A	trt_cp	0.125 uM	24 h	3	320	0.706	0.480627	1	1	1	1	0	Imidazoline receptor ligand	NISCH	0	0	0
ISO002_MCF10A.EGFR.HL_24H:L19	BRD-K04218075	clomifene	MCF10A	trt_cp	10 uM	24 h	3	91	0.5354	0.223198	1	1	1	1	0	-666	-666	0	0	0
ISO002_MCF10A.KRAS.HG_24H:F19	BRD-K35629949	SR-27897	MCF10A	trt_cp	10 uM	24 h	3	467	0.7528	0.599555	1	1	1	1	0	CCK receptor antagonist	CCKAR	0	0	0
ISO002_MCF10A.KRAS.HG_24H:O24	BRD-K37270826	mifepristone	MCF10A	trt_cp	0.04 uM	24 h	3	134	0.4853	0.257862	1	1	1	1	0	Glucocorticoid receptor antagonist|Progesterone receptor antagonist	PGR|NR3C1|AR|CYP2B6|CYP2C8|CYP3A5|CYP3A7|NR1I2	0	0	0
ISO002_MCF10A.TP53.M.KRAS.HG_24H:D08	BRD-K92361663	BRD-K92361663	MCF10A	trt_cp	3.33 uM	24 h	2	78	0.3298	0.162182	1	1	1	1	0	-666	-666	0	0	0
ISO002_MCF10A.TP53.M.KRAS.HG_24H:H06	BRD-K43471985	OTX-015	MCF10A	trt_cp	0.04 uM	24 h	2	129	0.5514	0.269686	1	1	1	1	0	Bromodomain inhibitor	BRD2|BRD3|BRD4|SELE|VCAM1	0	0	0
ISO002_MCF10A.TP53.M.KRAS.HG_24H:J20	BRD-K01253243	SB-590885	MCF10A	trt_cp	3.33 uM	24 h	2	55	0.2559	0.119963	1	1	1	1	0	RAF inhibitor	BRAF	0	0	0
ISO002_MCF10A.TP53.M.KRAS.HG_24H:K21	BRD-K03319035	maprotiline	MCF10A	trt_cp	1.11 uM	24 h	2	52	0.4241	0.150164	1	1	1	1	0	Norepinephrine reuptake inhibitor|Tricyclic antidepressant	SLC6A2|ADRA1A|ADRA1B|ADRA1D|ADRA2A|ADRA2B|ADRA2C|CHRM1|CHRM2|CHRM3|CHRM4|CHRM5|DRD2|HRH1|HTR2A|HTR2C|HTR7	0	0	0
ISO002_MCF10A.TP53.M.KRAS.HG_24H:O16	BRD-K53414658	tivozanib	MCF10A	trt_cp	0.37 uM	24 h	2	44	0.2376	0.10339	1	1	1	1	0	VEGFR inhibitor	FLT1|FLT4|KDR|KIT|PDGFRA|PDGFRB	0	0	0
ISO002_MCF10A.TP53.M.KRAS.HG_24H:P04	BRD-A75172220	hydrocortisone	MCF10A	trt_cp	0.37 uM	24 h	2	185	0.5642	0.326688	1	1	1	1	0	Glucocorticoid receptor agonist	NR3C1	0	0	0
ISO002_MCF10A.TP53.M_24H:C08	BRD-K14929173	BRD-K14929173	MCF10A	trt_cp	3.33 uM	24 h	2	71	0.299	0.147331	1	1	1	1	0	-666	-666	0	0	0
ISO002_MCF10A.TP53.M_24H:C18	BRD-A63236097	BRD-A63236097	MCF10A	trt_cp	0.04 uM	24 h	2	46	0.2053	0.0982662	1	1	1	1	0	Tumor necrosis factor production inhibitor	NFKB1	0	0	0
ISO002_MCF10A.TP53.M_24H:D15	BRD-K94485812	LDN-57444	MCF10A	trt_cp	1.11 uM	24 h	2	433	0.7146	0.562479	1	1	1	1	0	Ubiquitin C-terminal hydrolase inhibitor	-666	0	0	0
ISO002_MCF10A.TP53.M_24H:E06	BRD-K73397362	purmorphamine	MCF10A	trt_cp	0.04 uM	24 h	2	199	0.5245	0.326685	1	1	1	1	0	Smoothened receptor agonist	SMO|DHH|IHH|PTCH1	0	0	0
ISO002_MCF10A.TP53.M_24H:F06	BRD-A75479906	rimantadine	MCF10A	trt_cp	0.04 uM	24 h	2	223	0.4698	0.327295	1	1	1	1	0	Antiviral|RNA synthesis inhibitor	-666	0	0	0
ISO002_MCF10A.TP53.M_24H:F10	BRD-K28731095	calcitriol	MCF10A	trt_cp	0.37 uM	24 h	2	81	0.4611	0.195421	1	1	1	1	0	Vitamin D receptor agonist	VDR|CYP3A5	0	0	0
ISO002_MCF10A.TP53.M_24H:F13	BRD-K81473043	tanespimycin	MCF10A	trt_cp	10 uM	24 h	2	409	0.6949	0.53908	1	1	1	1	0	HSP inhibitor	HSP90AA1|CHEK1	0	0	0
ISO002_MCF10A.TP53.M_24H:G05	BRD-K77841042	brefeldin-a	MCF10A	trt_cp	0.125 uM	24 h	2	65	0.4296	0.168974	1	1	1	1	0	Protein synthesis inhibitor|BIG1 inhibitor	ARFGEF1|ARFGEF2|GBF1|ARF1|CYTH2	0	0	0
ISO002_MCF10A.TP53.M_24H:M19	BRD-K90195324	bazedoxifene	MCF10A	trt_cp	10 uM	24 h	2	654	0.7455	0.706063	0	0	1	1	0	Selective estrogen receptor modulator (SERM)	ESR1|ESR2	0	0	0
ISO002_MCF10A.WTLP_24H:B12	BRD-K31283835	tofacitinib	MCF10A	trt_cp	0.04 uM	24 h	2	303	0.6758	0.457574	1	1	1	1	0	JAK inhibitor	JAK3|JAK1|JAK2|CYP2C19|TYK2	0	0	0
ISO002_MCF10A.WTLP_24H:L09	BRD-K26347562	BRD-K26347562	MCF10A	trt_cp	1.11 uM	24 h	2	28	0.4054	0.107734	1	1	1	1	0	-666	-666	0	0	0
ISO002_MCF10A.WTLP_24H:M15	BRD-K61314889	endo-IWR-1	MCF10A	trt_cp	1.11 uM	24 h	2	52	0.4164	0.148795	1	1	1	1	0	PARP inhibitor	TNKS|TNKS2	0	0	0
ISO002_MCF10A.WTLP_24H:O10	BRD-K44309363	dexniguldipine	MCF10A	trt_cp	0.37 uM	24 h	2	70	0.3317	0.154082	1	1	1	1	0	Calmodulin inhibitor	CALM1|PRKCA|ADORA3	0	0	0
KHW001_HA1E_6H:BRD-A56001686-001-02-5:10	BRD-A56001686	BRD-A56001686	HA1E	trt_cp	10 uM	6 h	6	167	0.25	0.206614	0	0	1	1	0	-666	-666	0	0	0
KHW001_HA1E_6H:BRD-K02764265-001-05-2:10	BRD-K02764265	BRD-K02764265	HA1E	trt_cp	10 uM	6 h	5	303	0.44	0.369214	0	0	1	1	0	-666	-666	0	0	0
KHW001_U937_6H:BRD-A56001686-001-02-5:10	BRD-A56001686	BRD-A56001686	U937	trt_cp	10 uM	6 h	6	271	0.35	0.311422	0	0	1	1	0	-666	-666	0	0	0
KHW001_U937_6H:BRD-K02764365-001-05-2:10	BRD-K02764365	methiazole	U937	trt_cp	10 uM	6 h	6	331	0.4	0.367938	0	0	1	1	0	Anthelmintic	-666	0	0	0
KHW001_U937_6H:BRD-K09416995-001-18-3:10	BRD-K09416995	lovastatin	U937	trt_cp	10 uM	6 h	6	189	0.26	0.224155	0	0	1	1	0	HMGCR inhibitor	HMGCR|CYP3A5|HDAC2|ITGAL|NR1I2	0	0	0
KHW001_U937_6H:BRD-K14482023-001-01-0:10	BRD-K14482023	K1448	U937	trt_cp	10 uM	6 h	6	298	0.37	0.335768	0	0	1	1	0	-666	-666	0	0	0
KHW001_U937_6H:BRD-K17777116-001-03-4:10	BRD-K17777116	BRD-K17777116	U937	trt_cp	10 uM	6 h	6	186	0.15	0.168901	0	0	1	1	0	-666	-666	0	0	0
KHW001_U937_6H:BRD-K81651477-001-01-9:10	BRD-K81651477	parthenolide	U937	trt_cp	10 uM	6 h	6	176	0.21	0.1944	0	0	1	1	0	-666	-666	0	0	0
KHW001_U937_6H:BRD-K99440638-001-01-3:10	BRD-K99440638	K-9944	U937	trt_cp	10 uM	6 h	6	197	0.23	0.215242	0	0	1	1	0	-666	-666	0	0	0
KMS002_NOMO1_24H:D08	BRD-K03763695	TUL_XIX002	NOMO1	trt_cp	0.04 uM	24 h	3	294	0.5487	0.406136	1	1	1	1	0	-666	-666	0	0	0
KMS002_NOMO1_24H:D14	BRD-K46625679	MW-STK33-97	NOMO1	trt_cp	10 uM	24 h	3	175	0.5335	0.30897	1	1	1	1	0	-666	-666	0	0	0
KMS002_NOMO1_24H:E03	BRD-K51556300	BRD-K51556300	NOMO1	trt_cp	10 uM	24 h	2	605	0.7789	0.694143	0	0	1	1	0	-666	-666	0	0	0
KMS002_NOMO1_24H:E20	BRD-K22828899	TUL-XXI039	NOMO1	trt_cp	0.01 uM	24 h	3	108	0.4579	0.224868	1	1	1	1	0	Serine/threonine kinase inhibitor	-666	0	0	0
KMS002_NOMO1_24H:H04	BRD-K23582869	BRD-K23582869	NOMO1	trt_cp	3.33 uM	24 h	3	186	0.5248	0.315925	1	1	1	1	0	-666	-666	0	0	0
KMS002_NOMO1_24H:I04	BRD-K49010888	BRD-K49010888	NOMO1	trt_cp	3.33 uM	24 h	3	533	0.7741	0.64952	1	1	1	1	0	-666	-666	0	0	0
KMS002_NOMO1_24H:M03	BRD-K69885235	MW-STK33-100	NOMO1	trt_cp	10 uM	24 h	3	200	0.4687	0.309594	1	1	1	1	0	-666	-666	0	0	0
KMS002_NOMO1_6H:BRD-K38340366-001-12-4:10	BRD-K38340366	MW-STK33-1C	NOMO1	trt_cp	10 uM	6 h	3	297	0.56	0.412385	1	1	1	1	0	-666	-666	0	0	0
KMS002_THP1_24H:BRD-K49010888-001-01-2:10.05	BRD-K49010888	BRD-K49010888	THP1	trt_cp	10 uM	24 h	3	546	0.77	0.65565	1	1	1	1	0	-666	-666	0	0	0
KMS002_THP1_24H:BRD-K66645150-001-01-4:1.11	BRD-K66645150	BG-STK33-55	THP1	trt_cp	1.11 uM	24 h	3	93	0.24	0.15107	1	0	1	1	0	-666	-666	0	0	0
KMS002_THP1_24H:BRD-K69885235-001-01-2:10	BRD-K69885235	MW-STK33-100	THP1	trt_cp	10 uM	24 h	3	161	0.46	0.275184	1	1	1	1	0	-666	-666	0	0	0
KMS002_THP1_24H:BRD-K95985487-001-02-1:3.33	BRD-K95985487	BRD-K95985487	THP1	trt_cp	3.33 uM	24 h	3	333	0.6	0.451989	1	1	1	1	0	-666	-666	0	0	0
KMS002_THP1_6H:BRD-K03763695-001-01-3:0.12	BRD-K03763695	TUL_XIX002	THP1	trt_cp	0.12 uM	6 h	3	130	0.42	0.23628	1	1	1	1	0	-666	-666	0	0	0
KMS002_THP1_6H:BRD-K05922103-001-01-9:0.12	BRD-K05922103	BG-STK33-03	THP1	trt_cp	0.12 uM	6 h	3	485	0.63	0.558948	1	1	1	1	0	-666	-666	0	0	0
KMS002_THP1_6H:BRD-K09085930-001-02-8:10	BRD-K09085930	TUL_XX087	THP1	trt_cp	10 uM	6 h	3	85	0.28	0.155998	1	1	1	1	0	-666	-666	0	0	0
KMS002_THP1_6H:BRD-K12683773-300-02-1:10	BRD-K12683773	methyl-fasudil	THP1	trt_cp	10 uM	6 h	3	252	0.61	0.396457	1	1	1	1	0	-666	-666	0	0	0
KMS002_THP1_6H:BRD-K46625679-001-01-3:3.33	BRD-K46625679	MW-STK33-97	THP1	trt_cp	3.33 uM	6 h	3	186	0.52	0.314477	1	1	1	1	0	-666	-666	0	0	0
KMS002_THP1_6H:BRD-K51556300-001-01-9:10.15	BRD-K51556300	BRD-K51556300	THP1	trt_cp	10 uM	6 h	3	238	0.4	0.311996	1	1	1	1	0	-666	-666	0	0	0
KMS002_THP1_6H:BRD-K58466974-001-01-9:0.37	BRD-K58466974	TUL_XXI035	THP1	trt_cp	0.37 uM	6 h	3	113	0.23	0.163017	1	0	1	1	0	-666	-666	0	0	0
KMS002_THP1_6H:BRD-K78930611-001-07-6:0.01	BRD-K78930611	MW-STK33-2B	THP1	trt_cp	0.01 uM	6 h	3	184	0.43	0.284429	1	1	1	1	0	-666	-666	0	0	0
KTOX002_HPTEC_24H:BRD-A13084692:3.16	BRD-A13084692	troglitazone	HPTEC	trt_cp	3.33 uM	24 h	3	133	0.47	0.252816	1	1	1	1	0	PPAR receptor agonist|Insulin sensitizer	PPARG|AKR1B1|CCL2|CYP3A4|INS|ACSL4|ESRRA|ESRRG|SERPINE1|SLC29A1|TRPM3	0	0	0
KTOX002_HPTEC_24H:BRD-A17655518:1000	BRD-A17655518	ibuprofen	HPTEC	trt_cp	1000 uM	24 h	3	476	0.77	0.61218	1	1	1	1	0	Cyclooxygenase inhibitor	PTGS1|PTGS2	0	0	0
KTOX002_HPTEC_24H:BRD-A23723433:3.2	BRD-A23723433	paclitaxel	HPTEC	trt_cp	3.33 uM	24 h	3	158	0.48	0.278471	1	1	1	1	0	-666	-666	0	0	0
KTOX002_HPTEC_24H:BRD-A40177530:10	BRD-A40177530	citrinin	HPTEC	trt_cp	10 uM	24 h	3	117	0.46	0.234586	1	1	1	1	0	-666	-666	0	0	0
KTOX002_HPTEC_24H:BRD-A44251274:1000	BRD-A44251274	BRD-A44251274	HPTEC	trt_cp	1000 uM	24 h	3	87	0.36	0.178954	1	1	1	1	0	-666	-666	0	0	0
KTOX002_HPTEC_24H:BRD-A48430263:100	BRD-A48430263	pioglitazone	HPTEC	trt_cp	100 uM	24 h	3	260	0.59	0.396044	1	1	1	1	0	PPAR receptor agonist|Insulin sensitizer	PPARG|INS|TRPM3	0	0	0
KTOX002_HPTEC_24H:BRD-A55424491:10	BRD-A55424491	methotrexate	HPTEC	trt_cp	10 uM	24 h	3	327	0.72	0.490649	1	1	1	1	0	Dihydrofolate reductase inhibitor	DHFR|AOX1|FOLR1|TYMS	0	0	0
KTOX002_HPTEC_24H:BRD-K04254463:316.2	BRD-K04254463	paraquat	HPTEC	trt_cp	320 uM	24 h	3	173	0.37	0.255832	1	1	1	1	0	-666	-666	0	0	0
KTOX002_HPTEC_24H:BRD-K04804440:316.2	BRD-K04804440	ciprofloxacin	HPTEC	trt_cp	320 uM	24 h	3	192	0.51	0.316422	1	1	1	1	0	Bacterial DNA Gyrase inhibitor	TOP2A	0	0	0
KTOX002_HPTEC_24H:BRD-K24844714:10	BRD-K24844714	fluorouracil	HPTEC	trt_cp	10 uM	24 h	3	205	0.48	0.317196	0	0	1	1	0	Thymidylate synthase inhibitor	-666	0	0	0
KTOX002_HPTEC_24H:BRD-K48247567:31623	BRD-K48247567	diatrizoic-acid	HPTEC	trt_cp	32000 uM	24 h	3	225	0.56	0.358935	1	1	1	1	0	-666	-666	0	0	0
KTOX002_HPTEC_24H:BRD-K70401845:1	BRD-K70401845	erlotinib	HPTEC	trt_cp	1.11 uM	24 h	3	362	0.71	0.512642	1	1	1	1	0	EGFR inhibitor	EGFR|NR1I2	0	0	0
KTOX002_HPTEC_24H:BRD-K86307448:1000	BRD-K86307448	allopurinol	HPTEC	trt_cp	1000 uM	24 h	3	123	0.42	0.229831	1	1	1	1	0	Xanthine oxidase inhibitor	XDH	0	0	0
KTOX002_HPTEC_24H:BRD-U91334711:316.2	BRD-U91334711	dfcl-cys	HPTEC	trt_cp	320 uM	24 h	2	182	0.48	0.298873	1	1	1	1	0	-666	-666	0	0	0
KTOX002_HPTEC_6H:BRD-A20239487:10	BRD-A20239487	BRD-A20239487	HPTEC	trt_cp	10 uM	6 h	3	176	0.4	0.268298	1	1	1	1	0	Adrenergic receptor antagonist	ADRB1|ADRB2	0	0	0
KTOX002_HPTEC_6H:BRD-A22068566:1000	BRD-A22068566	amanitin	HPTEC	trt_cp	1000 uM	6 h	3	507	0.71	0.606686	1	1	1	1	0	-666	-666	0	0	0
KTOX002_HPTEC_6H:BRD-A38479395:10	BRD-A38479395	BRD-A38479395	HPTEC	trt_cp	10 uM	6 h	3	536	0.75	0.641126	1	1	1	1	0	-666	-666	0	0	0
KTOX002_HPTEC_6H:BRD-A79768653:10	BRD-A79768653	sirolimus	HPTEC	trt_cp	10 uM	6 h	3	291	0.54	0.400843	1	1	1	1	0	MTOR inhibitor	MTOR|FKBP1A|CCR5|FGF2	0	0	0
KTOX002_HPTEC_6H:BRD-K13183738:316.2	BRD-K13183738	pentamidine	HPTEC	trt_cp	320 uM	6 h	3	282	0.5	0.3797	1	1	1	1	0	Anti-pneumocystis agent	TRDMT1	0	0	0
KTOX002_HPTEC_6H:BRD-K19687926:100	BRD-K19687926	lapatinib	HPTEC	trt_cp	100 uM	6 h	3	350	0.57	0.45165	1	1	1	1	0	EGFR inhibitor|ERBB2 inhibitor	EGFR|ERBB2|CYP3A5	0	0	0
KTOX002_HPTEC_6H:BRD-K23984367:3.16	BRD-K23984367	sorafenib	HPTEC	trt_cp	3.33 uM	6 h	3	156	0.4	0.252594	1	1	1	1	0	RAF inhibitor|FLT3 inhibitor|KIT inhibitor|PDGFR inhibitor|RET inhibitor|VEGFR inhibitor	RET|BRAF|FLT3|KDR|RAF1|FLT1|FLT4|KIT|DDR2|PDGFRB|FGFR1|CYP2B6|CYP2C8|CYP3A5|PDGFB|SLCO1B3	0	0	0
KTOX002_HPTEC_6H:BRD-K28494619:10	BRD-K28494619	sulfamethoxazole	HPTEC	trt_cp	10 uM	6 h	3	142	0.44	0.252756	1	1	1	1	0	PABA antagonist	-666	0	0	0
KTOX002_HPTEC_6H:BRD-K63682780:31.6	BRD-K63682780	cadmium	HPTEC	trt_cp	30 uM	6 h	3	334	0.56	0.437318	1	1	1	1	0	-666	-666	0	0	0
KTOX002_HPTEC_6H:BRD-K71799949:316.2	BRD-K71799949	carbamazepine	HPTEC	trt_cp	320 uM	6 h	3	215	0.51	0.334838	1	1	1	1	0	Carboxamide antiepileptic	SCN1A|SCN3A|SCN5A|ABCB1|CYP1A2|CYP3A4|SCN10A|SCN11A|SCN2A|SCN4A|SCN7A|SCN8A|SCN9A	0	0	0
KTOX002_HPTEC_6H:BRD-K78010432:1000	BRD-K78010432	furosemide	HPTEC	trt_cp	1000 uM	6 h	3	217	0.48	0.326348	1	1	1	1	0	Diuretic	SLC12A1|SLC12A2|CA2|GPR35	0	0	0
KTOX002_HPTEC_6H:BRD-K78321730:1000	BRD-K78321730	methylparaben	HPTEC	trt_cp	1000 uM	6 h	3	210	0.42	0.300307	1	1	1	1	0	Antifungal	-666	0	0	0
KTOX002_HPTEC_6H:BRD-K86213998:1000	BRD-K86213998	lead-acetate	HPTEC	trt_cp	1000 uM	6 h	3	114	0.35	0.201984	1	1	1	1	0	-666	-666	0	0	0
KTOX002_HPTEC_6H:BRD-U24341228:1000	BRD-U24341228	tcv-cys	HPTEC	trt_cp	1000 uM	6 h	3	207	0.46	0.312029	1	1	1	1	0	-666	-666	0	0	0
LCP001_MCF10A.KRAS.HG_24H:A12	BRD-K94455792	ICG-001	MCF10A	trt_cp	1.11 uM	24 h	3	100	0.53	0.232792	1	1	1	1	0	Beta catenin inhibitor	CTNNB1	0	0	0
LCP001_MCF10A.KRAS.HG_24H:A19	BRD-K11540476	EMF-BCA1-64	MCF10A	trt_cp	10 uM	24 h	3	43	0.26	0.106918	1	1	1	1	0	Caspase inhibitor	CASP3|STAT1	0	0	0
LCP001_MCF10A.KRAS.HG_24H:C09	BRD-K63457253	EPZ-5676	MCF10A	trt_cp	1.11 uM	24 h	3	76	0.34	0.162546	1	1	1	1	0	DOT1L inhibitor	DOT1L	0	0	0
LCP001_MCF10A.KRAS.HG_24H:D23	BRD-K14618467	IKK-16	MCF10A	trt_cp	3.33 uM	24 h	3	94	0.45	0.20797	1	1	1	1	0	IKK inhibitor	IKBKB	0	0	0
LCP001_MCF10A.KRAS.HG_24H:E19	BRD-K35205465	geniposide	MCF10A	trt_cp	10 uM	24 h	3	59	0.31	0.136753	1	0	1	1	0	GLP receptor agonist	GLP1R	0	0	0
LCP001_MCF10A.KRAS.HG_24H:H10	BRD-K71823332	epothilone-a	MCF10A	trt_cp	10 uM	24 h	3	166	0.49	0.288392	1	1	1	1	0	Tubulin inhibitor	-666	0	0	0
LCP001_MCF10A.KRAS.HG_24H:I15	BRD-K85014146	AZD-2461	MCF10A	trt_cp	1.11 uM	24 h	3	134	0.5	0.261739	1	1	1	1	0	PARP inhibitor	-666	0	0	0
LCP001_MCF10A.KRAS.HG_24H:L16	BRD-K76805682	SB-415286	MCF10A	trt_cp	10 uM	24 h	3	127	0.55	0.267248	1	1	1	1	0	GSK inhibitor	GSK3B|GSK3A|RPS6KB1	0	0	0
LCP001_MCF10A.KRAS.HG_24H:M10	BRD-K61665160	BYK-204165	MCF10A	trt_cp	10 uM	24 h	3	97	0.34	0.183635	1	1	1	1	0	PARP inhibitor	PARP1	0	0	0
LCP001_MCF10A.PIK3CA.HH_24H:B23	BRD-K45293975	7-hydroxystaurosporine	MCF10A	trt_cp	3.33 uM	24 h	3	593	0.75	0.674355	1	1	1	1	0	CDK inhibitor|CHK inhibitor|PKC inhibitor	-666	0	0	0
LCP001_MCF10A.PIK3CA.HH_24H:C02	BRD-K95142244	talazoparib	MCF10A	trt_cp	3.33 uM	24 h	3	43	0.27	0.108955	1	1	1	1	0	PARP inhibitor	PARP2|PARP1	0	0	0
LCP001_MCF10A.PIK3CA.HH_24H:I12	BRD-K08310154	AG-1024	MCF10A	trt_cp	1.11 uM	24 h	3	336	0.53	0.426715	1	1	1	1	0	IGF-1 inhibitor	IGF1R|EGFR	0	0	0
LCP001_MCF10A.PIK3CA.HH_24H:J03	BRD-K49328571	dasatinib	MCF10A	trt_cp	1.11 uM	24 h	3	111	0.4	0.21307	1	1	1	1	0	KIT inhibitor|Bcr-Abl inhibitor|Ephrin inhibitor|PDGFR inhibitor|Src inhibitor|Tyrosine kinase inhibitor	ABL1|FYN|LCK|SRC|KIT|YES1|EPHA2|LYN|PDGFRB|BCR|BTK|DDR1|DDR2|PDGFRA|ABL2|BLK|FGR|FRK|HCK|SRMS|STAT5B	0	0	0
LCP001_MCF10A.PIK3CA.HH_24H:J08	BRD-K44408410	BRD-K44408410	MCF10A	trt_cp	3.33 uM	24 h	3	69	0.41	0.170078	1	1	1	1	0	HIF Inhibitor	-666	0	0	0
LCP001_MCF10A.PIK3CA.HH_24H:O11	BRD-K12737986	veliparib	MCF10A	trt_cp	3.33 uM	24 h	3	65	0.5	0.182294	1	1	1	1	0	PARP inhibitor	PARP1|PARP2	0	0	0
LCP001_MCF10A.PIK3CA.HH_24H:O19	BRD-K09537769	NU-7026	MCF10A	trt_cp	10 uM	24 h	3	42	0.4	0.131065	1	1	1	1	0	DNA inhibitor|MTOR inhibitor|PI3K inhibitor	PRKDC	0	0	0
LCP001_MCF10A.WT_12H:D12	BRD-K69776681	volasertib	MCF10A	trt_cp	1.11 uM	12 h	3	226	0.58	0.366099	1	1	1	1	0	PLK inhibitor	PLK1	0	0	0
LCP001_MCF10A.WT_12H:D21	BRD-K29359156	ebselen	MCF10A	trt_cp	1.11 uM	12 h	3	107	0.46	0.224337	1	1	1	1	0	Cyclooxygenase inhibitor|Glutathione peroxidase agonist|H+/K+-ATPase inhibitor|Nitric oxide synthase inhibitor	LTB4R|NOX3|ALB	0	0	0
LCP001_MCF10A.WT_12H:G02	BRD-K89014967	AS-703026	MCF10A	trt_cp	3.33 uM	12 h	3	387	0.72	0.533768	1	1	1	1	0	MEK inhibitor	MAP2K1|MAP2K2	0	0	0
LCP001_MCF10A.WT_12H:J04	BRD-K41599323	lonafarnib	MCF10A	trt_cp	10 uM	12 h	3	81	0.29	0.154979	1	1	1	1	0	Farnesyltransferase inhibitor	FNTA|HRAS|KRAS|NRAS	0	0	0
LCP001_MCF10A.WT_12H:J14	BRD-A08840375	CID-5458317	MCF10A	trt_cp	3.33 uM	12 h	3	122	0.42	0.228894	1	1	1	1	0	MAP kinase inhibitor	DUSP6|MAPK3	0	0	0
LCP001_MCF10A.WT_24H:D01	BRD-A85439007	idoxuridin	MCF10A	trt_cp	10 uM	24 h	3	162	0.48	0.281974	1	1	1	1	0	DNA synthesis inhibitor	-666	0	0	0
LCP001_MCF10A.WT_24H:H13	BRD-K03739921	hypoxanthine	MCF10A	trt_cp	10 uM	24 h	3	86	0.46	0.201122	1	1	1	1	0	PARP inhibitor	PNP	0	0	0
LCP001_MCF10A.WT_24H:P21	BRD-K46419649	U-0126	MCF10A	trt_cp	1.11 uM	24 h	3	87	0.36	0.178954	1	1	1	1	0	-666	-666	0	0	0
LCP001_MCF10A.WT_3H:B07	BRD-K16803204	filgotinib	MCF10A	trt_cp	10 uM	3 h	3	228	0.58	0.367716	1	1	1	1	0	JAK inhibitor	JAK1|JAK2|JAK3|TYK2	0	0	0
LCP001_MCF10A.WT_3H:B12	BRD-K41524689	paracetamol	MCF10A	trt_cp	1.67 uM	3 h	3	106	0.48	0.228089	1	1	1	1	0	Cyclooxygenase inhibitor	PTGS1|PTGS2|CYP2E1|FAAH|TRPV1	0	0	0
LCP001_MCF10A.WT_3H:B14	BRD-K99964838	bosutinib	MCF10A	trt_cp	3.33 uM	3 h	3	275	0.65	0.427517	1	1	1	1	0	Src inhibitor|Abl inhibitor|Bcr-Abl inhibitor	ABL1|SRC|BCR|LYN|CAMK2G|HCK|CAMK1D|CDK2|FRK|FYN|MAP2K1|MAP2K2|MAP3K2|MAP4K5|STK10|STK24|STK4|TNK2|TXK	0	0	0
LCP001_MCF10A.WT_3H:B17	BRD-K07442505	BAM-7	MCF10A	trt_cp	3.33 uM	3 h	3	58	0.23	0.116791	1	0	1	1	0	BAX activator	BAX	0	0	0
LCP001_MCF10A.WT_3H:C16	BRD-K18850819	MK-0752	MCF10A	trt_cp	10 uM	3 h	3	73	0.16	0.109283	1	0	1	1	0	Gamma secretase inhibitor	-666	0	0	0
LCP001_MCF10A.WT_3H:E15	BRD-K07487750	WHI-P154	MCF10A	trt_cp	1.11 uM	3 h	3	167	0.5	0.292196	1	1	1	1	0	JAK inhibitor	EGFR|JAK3|ALK|JAK1|JAK2	0	0	0
LCP001_MCF10A.WT_3H:G09	BRD-K77950083	UPF-1069	MCF10A	trt_cp	1.11 uM	3 h	3	102	0.42	0.209293	1	1	1	1	0	PARP inhibitor	PARP2	0	0	0
LCP001_MCF10A.WT_3H:M05	BRD-K44227013	ponatinib	MCF10A	trt_cp	3.33 uM	3 h	3	99	0.3	0.174264	1	1	1	1	0	Bcr-Abl inhibitor|FLT3 inhibitor|PDGFR inhibitor	ABL1|BCR|FLT3|RET|FGFR1|FGFR2|FGFR3|FGFR4|KIT|TEK|CYP2C8|CYP3A5|FGF2|FLT1|KDR|LCK|LYN|PDGFRA|SRC	0	0	0
LCP001_MCF10A.WT_6H:A22	BRD-K48735772	PD-158780	MCF10A	trt_cp	10 uM	6 h	2	254	0.5928	0.392375	1	1	1	1	0	EGFR inhibitor	EGFR	0	0	0
LCP001_MCF10A.WT_6H:D04	BRD-K44665581	bromosporine	MCF10A	trt_cp	10 uM	6 h	3	543	0.7268	0.63524	1	1	1	1	0	Bromodomain inhibitor	-666	0	0	0
LCP001_MCF10A.WT_6H:E24	BRD-K15976406	telbivudine	MCF10A	trt_cp	1.11 uM	6 h	2	79	0.3322	0.163811	1	1	1	1	0	DNA inhibitor	TK2	0	0	0
LCP001_MCF10A.WT_6H:F23	BRD-K33622447	LY-2835219	MCF10A	trt_cp	3.33 uM	6 h	2	182	0.533	0.314941	1	1	1	1	0	CDK inhibitor	-666	0	0	0
LCP001_MCF10A.WT_6H:I21	BRD-K00959089	thenoyltrifluoroacetone	MCF10A	trt_cp	1.11 uM	6 h	2	63	0.4605	0.172233	1	1	1	1	0	Chelating agent	CES1	0	0	0
LCP001_MCF10A.WT_6H:J21	BRD-K12609995	GNE-477	MCF10A	trt_cp	1.11 uM	6 h	2	234	0.6445	0.39269	1	1	1	1	0	-666	-666	0	0	0
LCP001_MCF10A.WT_6H:K20	BRD-K36280065	tofacitinib	MCF10A	trt_cp	3.33 uM	6 h	2	175	0.5025	0.299859	1	1	1	1	0	-666	-666	0	0	0
LCP001_MCF10A.WT_6H:K22	BRD-K13094524	PFI-1	MCF10A	trt_cp	10 uM	6 h	2	236	0.6574	0.398292	1	1	1	1	0	Bromodomain inhibitor	BRD4	0	0	0
LCP001_MCF10A.WT_6H:P03	BRD-K30707190	PNU-74654	MCF10A	trt_cp	1.11 uM	6 h	3	308	0.5858	0.429517	1	1	1	1	0	Beta catenin inhibitor	CTNNB1|TCF4	0	0	0
LIVB001_HUH7_72H:A04	BRD-A19661776	mianserin	HUH7	trt_cp	12.5 uM	72 h	3	104	0.44	0.216308	0	0	1	1	0	Serotonin receptor antagonist	HTR2A|HTR2C|ADRA1A|ADRA1B|ADRA1D|HRH1|HTR2B|HTR6|HTR7|ADRA2A|ADRA2B|ADRA2C|DRD1|DRD2|DRD3|DRD5|HRH2|HRH4|HTR1A|HTR1F|OPRK1|SLC6A2|SLC6A3|SLC6A4	0	0	0
LIVB001_HUH7_72H:A06	BRD-K97799481	theophylline	HUH7	trt_cp	20 uM	72 h	3	80	0.02	0.0404474	0	0	1	1	0	Adenosine receptor antagonist	ADORA1|PDE3A|ADORA2A|ADORA2B|ADORA3|HDAC2|PDE3B|PDE4A|PDE4B|PDE4C|PDE4D|CHIA|CYP2E1|CYP3A4|PDE5A	0	0	0
LIVB001_HUH7_72H:A09	BRD-A64290322	cyclosporin-a	HUH7	trt_cp	2.5 uM	72 h	3	113	0.1	0.10749	0	0	1	1	0	-666	-666	0	0	0
LIVB001_HUH7_72H:A10	BRD-K44353683	nateglinide	HUH7	trt_cp	10 uM	72 h	3	204	0.06	0.111872	0	0	1	1	0	Insulin secretagogue	ABCC8|KCNJ11|CYP3A4|INS|KCNJ10|PPARG	0	0	0
LIVB001_HUH7_72H:A11	BRD-K91644281	kasugamycin	HUH7	trt_cp	8 uM	72 h	3	189	0.15	0.170258	0	0	1	1	0	Bacterial 30S ribosomal subunit inhibitor	-666	0	0	0
LIVB001_HUH7_72H:A12	BRD-A04322457	isoprenaline	HUH7	trt_cp	15 uM	72 h	3	69	0.15	0.102873	0	0	1	1	0	Adrenergic receptor agonist	ADRB1|ADRB2|ADRB3|MAPK1|PIK3R1|PIK3R2|PIK3R3	0	0	0
LIVB001_HUH7_72H:A13	BRD-K49384696	lincomycin	HUH7	trt_cp	8 uM	72 h	3	169	0.11	0.13787	0	0	1	1	0	Bacterial 30S ribosomal subunit inhibitor	-666	0	0	0
LIVB001_HUH7_72H:A14	BRD-K82381502	acetylcholine	HUH7	trt_cp	25 uM	72 h	3	93	0.04	0.061674	0	0	1	1	0	Acetylcholine receptor agonist	ACHE|CHRM1|CHRM2|CHRM3|CHRM4|CHRM5|CHRNA2	0	0	0
LIVB001_HUH7_72H:A15	BRD-K01829814	lomofungin	HUH7	trt_cp	10 uM	72 h	3	260	0.22	0.24184	0	0	1	1	0	-666	-666	0	0	0
LIVB001_HUH7_72H:A19	BRD-K15607325	novobiocin-na	HUH7	trt_cp	6.66 uM	72 h	3	116	0.05	0.0770095	0	0	1	1	0	-666	-666	0	0	0
LIVB001_HUH7_72H:A22	BRD-K18922609	neostigmine	HUH7	trt_cp	15 uM	72 h	3	153	0.07	0.104647	0	0	1	1	0	Acetylcholinesterase inhibitor	ACHE	0	0	0
LIVB001_HUH7_72H:B05	BRD-K28595280	meglumine	HUH7	trt_cp	15 uM	72 h	3	150	0.11	0.129889	0	0	1	1	0	Excipient	-666	0	0	0
LIVB001_HUH7_72H:B10	BRD-K38310698	BRD-K38310698	HUH7	trt_cp	4 uM	72 h	3	125	0.08	0.101118	0	0	1	1	0	Protein synthesis inhibitor	-666	0	0	0
LIVB001_HUH7_72H:B16	BRD-A97739905	ketoprofen	HUH7	trt_cp	12.5 uM	72 h	3	105	0.18	0.139015	0	0	1	1	0	Cyclooxygenase inhibitor	PTGS2|PTGS1|CXCR1|SLC5A8	0	0	0
LIVB001_HUH7_72H:B17	BRD-K89085489	fenretinide	HUH7	trt_cp	8 uM	72 h	3	184	0.16	0.1735	0	0	1	1	0	Apoptosis stimulant|Retinoid receptor agonist	RARA|CYP2C8|CYP3A5|RARG	0	0	0
LIVB001_HUH7_72H:B20	BRD-K68132782	terbinafine	HUH7	trt_cp	12 uM	72 h	3	199	0.08	0.127586	0	0	1	1	0	Fungal squalene epoxidase inhibitor	CYP2C19|CYP2C8|SQLE	0	0	0
LIVB001_HUH7_72H:B22	BRD-K67102207	phenylbutyrate	HUH7	trt_cp	20 uM	72 h	2	141	0.13	0.136903	0	0	1	1	0	HDAC inhibitor	CYP3A5|HDAC1	0	0	0
LIVB001_HUH7_72H:C03	BRD-K11905747	spectinomycin	HUH7	trt_cp	10 uM	72 h	3	93	0.24	0.15107	0	0	1	1	0	Bacterial 30S ribosomal subunit inhibitor	-666	0	0	0
LIVB001_HUH7_72H:C04	BRD-K72572686	strychnine-hcl	HUH7	trt_cp	10 uM	72 h	3	106	0.09	0.0987654	0	0	1	1	0	Acetylcholine receptor antagonist	GLRA1|CHRM1|CHRM2|CHRM3|CHRM4|CHRM5|CHRNA10|CHRNA9|GLRA2|GLRA3|GLRB	0	0	0
LIVB001_HUH7_72H:C06	BRD-K99621550	tubocurarine	HUH7	trt_cp	6.66 uM	72 h	3	159	0.08	0.114044	0	0	1	1	0	Acetylcholine receptor antagonist	CHRNA2|HTR3A|ACHE|HTR3B|KCNN1|KCNN2|KCNN3|ZACN	0	0	0
LIVB001_HUH7_72H:C10	BRD-K76022557	BRD-K76022557	HUH7	trt_cp	12.5 uM	72 h	3	109	0.33	0.191779	0	0	1	1	0	Dopamine receptor agonist	-666	0	0	0
LIVB001_HUH7_72H:C14	BRD-K38305202	domperidone	HUH7	trt_cp	8 uM	72 h	3	109	0.1	0.105571	0	0	1	1	0	Dopamine receptor antagonist	DRD2|DRD3|ABCG2|CYP3A5	0	0	0
LIVB001_HUH7_72H:C15	BRD-K77947974	fluspirilene	HUH7	trt_cp	6.66 uM	72 h	3	134	0.33	0.212638	0	0	1	1	0	Dopamine receptor antagonist	DRD2|HTR2A|CACNG1|HRH1|HTR1A|HTR1D|HTR1E	0	0	0
LIVB001_HUH7_72H:C20	BRD-K04111260	raclopride	HUH7	trt_cp	10 uM	72 h	3	61	0.4	0.157952	0	0	1	1	0	Dopamine receptor antagonist	DRD2|DRD3|HTR1A	0	0	0
LIVB001_HUH7_72H:D04	BRD-K26341917	L-ergothioneine	HUH7	trt_cp	15 uM	72 h	2	54	0.12	0.0813988	0	0	1	1	0	Free radical scavenger	-666	0	0	0
LIVB001_HUH7_72H:D08	BRD-K37516142	idebenone	HUH7	trt_cp	10 uM	72 h	3	81	0.05	0.0643514	0	0	1	1	0	Calcium channel blocker	-666	0	0	0
LIVB001_HUH7_72H:D09	BRD-K86434416	selegiline	HUH7	trt_cp	20 uM	72 h	3	76	0.3	0.152686	0	0	1	1	0	Monoamine oxidase inhibitor	MAOB|MAOA|CYP2B6|CYP2C19	0	0	0
LIVB001_HUH7_72H:D15	BRD-A10739734	efaroxan	HUH7	trt_cp	15 uM	72 h	3	111	0.04	0.0673786	0	0	1	1	0	Adrenergic receptor antagonist	ADORA2A	0	0	0
LIVB001_HUH7_72H:D19	BRD-K79602928	metformin	HUH7	trt_cp	25 uM	72 h	3	136	0.06	0.0913431	0	0	1	1	0	Insulin sensitizer	INS|ACACB|PRKAB1	0	0	0
LIVB001_HUH7_72H:D20	BRD-K71879491	tretinoin	HUH7	trt_cp	12 uM	72 h	3	153	0.17	0.16308	0	0	1	1	0	Retinoid receptor agonist|Retinoid receptor ligand	RARG|RORB|RARA|RARB|ALDH1A1|ALDH1A2|GPRC5A|NR0B1|NR2C2|PPARD|RARRES1|RORC|RXRB|RXRG	0	0	0
LIVB001_HUH7_72H:D21	BRD-K62200014	anagrelide	HUH7	trt_cp	12.5 uM	72 h	3	119	0.02	0.0493309	0	0	1	1	0	Phosphodiesterase inhibitor	PDE3A	0	0	0
LIVB001_HUH7_72H:E03	BRD-K90333595	phentolamine	HUH7	trt_cp	12 uM	72 h	3	80	0.13	0.103121	0	0	1	1	0	Adrenergic receptor antagonist	ADRA1A|ADRA2A|ADRA1B|ADRA1D|ADRA2B|ADRA2C	0	0	0
LIVB001_HUH7_72H:E04	BRD-K51671335	levosulpiride	HUH7	trt_cp	10 uM	72 h	3	68	0.08	0.0745813	0	0	1	1	0	Dopamine receptor antagonist	DRD2|DRD3|CA1|CA12|CA7	0	0	0
LIVB001_HUH7_72H:E05	BRD-K07940445	quinine	HUH7	trt_cp	10 uM	72 h	3	209	0.15	0.17904	0	0	1	1	0	Hemozoin biocrystallization inhibitor	KCNN4|GP9|KCNB2|SLC29A4	0	0	0
LIVB001_HUH7_72H:E07	BRD-K44067360	flufenamic-acid	HUH7	trt_cp	12 uM	72 h	3	85	0.37	0.179325	0	0	1	1	0	Chloride channel blocker	AKR1C3|AR|PTGS1|PTGS2|ANO1|GJA1|GJA10|GJA3|GJA4|GJA5|GJA8|GJA9|GJB1|GJB2|GJB3|GJB4|GJB5|GJB6|GJB7|GJC1|GJC2|GJC3|GJD2|GJD3|GJD4|GJE1|PANX1|PANX2|PANX3|PKD2L1|TRPC5|TRPM2|TRPM5	0	0	0
LIVB001_HUH7_72H:E08	BRD-A46335897	promethazine	HUH7	trt_cp	12 uM	72 h	3	91	0.37	0.185546	0	0	1	1	0	Histamine receptor antagonist	HRH1|ADRA1A|CALM1|CHRM1|CHRM2|CHRM3|CHRM4|CHRM5|DRD2|HTR2A	0	0	0
LIVB001_HUH7_72H:E10	BRD-K14204120	ranitidine	HUH7	trt_cp	10 uM	72 h	3	77	0.06	0.0687308	0	0	1	1	0	-666	-666	0	0	0
LIVB001_HUH7_72H:E11	BRD-K55930204	phenytoin	HUH7	trt_cp	12.5 uM	72 h	3	118	0.07	0.0919011	0	0	1	1	0	Hydantoin antiepileptic	SCN1A|SCN2A|SCN5A|ABCB1|CYP2B6|CYP2C19|CYP3A4|SCN10A|SCN11A|SCN3A|SCN4A|SCN7A|SCN8A|SCN9A	0	0	0
LIVB001_HUH7_72H:E12	BRD-K34088084	naltrindole-hcl	HUH7	trt_cp	8 uM	72 h	3	120	0.12	0.121342	0	0	1	1	0	Opioid receptor antagonist	-666	0	0	0
LIVB001_HUH7_72H:E15	BRD-K52662033	lidocaine	HUH7	trt_cp	15 uM	72 h	3	80	0.03	0.0495377	0	0	1	1	0	Histamine receptor agonist	SCN5A|SCN10A|SCN9A|EGFR|SCN11A|SCN1A|SCN2A|SCN3A|SCN4A|SCN7A|SCN8A	0	0	0
LIVB001_HUH7_72H:E17	BRD-A09472452	flecainide	HUH7	trt_cp	8 uM	72 h	3	154	0.17	0.163612	0	0	1	1	0	Sodium channel inhibitor	SCN5A|KCNA5|KCNA7|SCN4A	0	0	0
LIVB001_HUH7_72H:E18	BRD-K87349682	BRD-K87349682	HUH7	trt_cp	20 uM	72 h	3	100	0.06	0.078326	0	0	1	1	0	Adrenergic receptor agonist	ADRA1A|ADRA1B|ADRA1D|ADRA2A|ADRA2B|ADRA2C|ADRB1|ADRB3|ADRB2|PAH|SLC18A1|SLC18A2	0	0	0
LIVB001_HUH7_72H:F03	BRD-K86887724	dofetilide	HUH7	trt_cp	8 uM	72 h	3	54	0.29	0.12654	0	0	1	1	0	Potassium channel antagonist	KCNH2|KCNH1|KCNJ12|KCNK2	0	0	0
LIVB001_HUH7_72H:F06	BRD-K63828191	raloxifene	HUH7	trt_cp	6.66 uM	72 h	3	170	0.14	0.155998	0	0	1	1	0	Estrogen receptor antagonist|Selective estrogen receptor modulator (SERM)	ESR1|ESR2|ACVRL1|ENG	0	0	0
LIVB001_HUH7_72H:F08	BRD-K37890730	camptothecin	HUH7	trt_cp	10 uM	72 h	3	261	0.26	0.263413	0	0	1	1	0	Topoisomerase inhibitor	TOP1|HIF1A	0	0	0
LIVB001_HUH7_72H:F09	BRD-K97530723	melatonin	HUH7	trt_cp	15 uM	72 h	3	161	0.07	0.107348	0	0	1	1	0	Melatonin receptor agonist|Nitric oxide synthase inhibitor	MTNR1A|MTNR1B|TH|ASMT|CALM1|CALR|EPX|ESR1|HTR2B|MPO|NQO2|RORB	0	0	0
LIVB001_HUH7_72H:F11	BRD-K81672972	dinoprost	HUH7	trt_cp	10 uM	72 h	3	250	0.17	0.208461	0	0	1	1	0	Prostacyclin analog	PTGFR|PTGDR|PTGER1|PTGER3|PTGER4|PTGDR2|PTGER2|PTGIR|TBXA2R	0	0	0
LIVB001_HUH7_72H:F12	BRD-K77465015	BRD-K77465015	HUH7	trt_cp	4 uM	72 h	3	168	0.12	0.143574	0	0	1	1	0	-666	-666	0	0	0
LIVB001_HUH7_72H:F13	BRD-K76617868	fasudil	HUH7	trt_cp	12 uM	72 h	3	175	0.08	0.119645	0	0	1	1	0	Rho associated kinase inhibitor	ROCK1|ROCK2|PKIA|PRKACA	0	0	0
LIVB001_HUH7_72H:F15	BRD-A98299281	velnacrine	HUH7	trt_cp	15 uM	72 h	3	121	0.08	0.0994874	0	0	1	1	0	Cholinesterase inhibitor	-666	0	0	0
LIVB001_HUH7_72H:F16	BRD-K59670716	BRD-K59670716	HUH7	trt_cp	10 uM	72 h	3	224	0.26	0.244029	0	0	1	1	0	DNA alkylating agent|DNA synthesis inhibitor	-666	0	0	0
LIVB001_HUH7_72H:F17	BRD-K21936341	oxotremorine-sesquifumarate	HUH7	trt_cp	15 uM	72 h	3	224	0.22	0.224474	0	0	1	1	0	Cholinergic receptor agonist	CHRM2|CHRM1|CHRM3|CHRM4	0	0	0
LIVB001_HUH7_72H:F19	BRD-K81473089	tacrine	HUH7	trt_cp	15 uM	72 h	3	87	0.04	0.0596513	0	0	1	1	0	Acetylcholinesterase inhibitor	ACHE|BCHE	0	0	0
LIVB001_HUH7_72H:G03	BRD-K16195444	oxymetazoline	HUH7	trt_cp	12.5 uM	72 h	3	138	0.25	0.187819	0	0	1	1	0	Adrenergic receptor agonist	ADRA1A|ADRA2A|ADRA1B|ADRA1D|ADRA2B|ADRA2C|CYP2C19|HTR1B|HTR1D|HTR2C	0	0	0
LIVB001_HUH7_72H:G04	BRD-M66874015	quetiapine	HUH7	trt_cp	4 uM	72 h	3	55	0.27	0.123224	0	0	1	1	0	-666	-666	0	0	0
LIVB001_HUH7_72H:G05	BRD-A24191444	ifenprodil	HUH7	trt_cp	10 uM	72 h	3	224	0.26	0.244029	0	0	1	1	0	Adrenergic receptor antagonist|Glutamate receptor antagonist	GRIN1|GRIN2B	0	0	0
LIVB001_HUH7_72H:G08	BRD-K38436528	imipramine	HUH7	trt_cp	12 uM	72 h	3	125	0.17	0.147404	0	0	1	1	0	Norepinephrine inhibitor|Serotonin reuptake inhibitor	SLC6A2|SLC6A4|CHRM2|CYP2C19|ADRA1A|ADRA1B|ADRA1D|CHRM1|CHRM3|CHRM4|CHRM5|DRD1|DRD2|DRD5|HRH1|HTR1A|HTR2A|HTR2C|HTR6|HTR7|KCND2|KCND3|KCNH1|KCNH2|SLC6A3	0	0	0
LIVB001_HUH7_72H:G09	BRD-K49111258	prazosin	HUH7	trt_cp	8 uM	72 h	3	109	0.06	0.0817748	0	0	1	1	0	Adrenergic receptor antagonist	ADRA1A|ADRA1B|ADRA1D|ADRA2A|ADRA2B|ADRA2C|CDK1|KCNH2|KCNH6|KCNH7	0	0	0
LIVB001_HUH7_72H:G10	BRD-K02265150	amoxapine	HUH7	trt_cp	10 uM	72 h	3	162	0.27	0.21148	0	0	1	1	0	Norepinephrine inhibitor	SLC6A2|SLC6A4|HTR2A|DRD1|DRD2|DRD3|DRD4|HTR6|ADRA1A|ADRA1B|ADRA1D|ADRA2A|ADRA2B|ADRA2C|CHRM1|CHRM2|CHRM3|CHRM4|CHRM5|DRD5|GABRA1|GABRA2|GABRA3|GABRA4|GABRA5|GABRA6|GABRB1|GABRB2|GABRB3|GABRD|GABRE|GABRG1|GABRG2|GABRG3|GABRP|GABRQ|HRH1|HRH4|HTR1A|HTR1B|HTR2B|HTR2C|HTR3A|HTR7|SLC6A3	0	0	0
LIVB001_HUH7_72H:G11	BRD-K98530306	clonidine	HUH7	trt_cp	15 uM	72 h	3	253	0.23	0.243924	0	0	1	1	0	Adrenergic receptor agonist	ADRA2A|ADRA2B|ADRA2C|ADRA1A|ADRA1B|ADRA1D	0	0	0
LIVB001_HUH7_72H:G12	BRD-K91336023	mesulergine	HUH7	trt_cp	10 uM	72 h	3	91	0.29	0.164267	0	0	1	1	0	Dopamine receptor agonist	HTR2A|HTR2C|HTR7|HTR2B|HTR3A|HTR3B|HTR6	0	0	0
LIVB001_HUH7_72H:G15	BRD-K01638814	rilmenidine	HUH7	trt_cp	20 uM	72 h	3	136	0.05	0.0833844	0	0	1	1	0	Adrenergic receptor agonist|Imidazoline receptor agonist	NISCH|ADRA2A	0	0	0
LIVB001_HUH7_72H:G16	BRD-K75641298	metoclopramide	HUH7	trt_cp	12 uM	72 h	3	38	0.17	0.0812731	0	0	1	1	0	Dopamine receptor antagonist|Serotonin receptor antagonist	DRD2|HTR4|HTR3A|CHRM1|HTR3B	0	0	0
LIVB001_HUH7_72H:G18	BRD-K81275354	naltriben-mesylate	HUH7	trt_cp	8 uM	72 h	3	159	0.05	0.09016	0	0	1	1	0	Opioid receptor antagonist	OPRD1|OPRK1|OPRM1	0	0	0
LIVB001_HUH7_72H:G21	BRD-A38305230	dihydroergotamine-mesylate	HUH7	trt_cp	6.66 uM	72 h	3	239	0.2	0.221077	0	0	1	1	0	Serotonin receptor agonist	HTR1D|HTR1B|ADRA2A|DRD2|HTR1E|HTR1F|HTR2B|HTR7	0	0	0
LIVB001_HUH7_72H:G22	BRD-K16136146	levallorphan-tartrate	HUH7	trt_cp	12 uM	72 h	3	174	0.15	0.163362	0	0	1	1	0	-666	-666	0	0	0
LIVB001_HUH7_72H:H05	BRD-K97181089	amiloride	HUH7	trt_cp	15 uM	72 h	3	105	0.15	0.126903	0	0	1	1	0	Sodium channel inhibitor	SCNN1A|ASIC1|ASIC2|SCNN1B|SCNN1G|AOC1|ASIC3|PKD2|PKD2L1|PLAU|SCNN1D|SLC9A1|TRPC7|TRPV2	0	0	0
LIVB001_HUH7_72H:H07	BRD-A22032524	amlodipine	HUH7	trt_cp	8 uM	72 h	3	84	0.08	0.0828925	0	0	1	1	0	Calcium channel blocker	CACNA1C|CACNA1D|CACNA1S|CACNA2D1|ABCG2|CA1|CACNA1B|CACNA1F|CACNA2D3|CACNB1|CACNB2|SMPD1	0	0	0
LIVB001_HUH7_72H:H08	BRD-K00141480	tanshinone-iia	HUH7	trt_cp	12 uM	72 h	3	90	0.19	0.13223	0	0	1	1	0	Anti-inflammatory|Interleukin inhibitor	IL1B|NR1I2|TNF	0	0	0
LIVB001_HUH7_72H:H09	BRD-K24023109	diltiazem	HUH7	trt_cp	8 uM	72 h	3	108	0.09	0.0996928	0	0	1	1	0	Calcium channel blocker	CACNA1C|CYP3A5|CYP3A7|CACNA1S|CACNA2D1|CACNG1|HTR3A|KCNA5	0	0	0
LIVB001_HUH7_72H:H10	BRD-K19687926	lapatinib	HUH7	trt_cp	6.66 uM	72 h	3	171	0.11	0.138684	0	0	1	1	0	EGFR inhibitor|ERBB2 inhibitor	EGFR|ERBB2|CYP3A5	0	0	0
LIVB001_HUH7_72H:H11	BRD-K96354014	nifedipine	HUH7	trt_cp	10 uM	72 h	3	81	0.24	0.140987	0	0	1	1	0	Calcium channel blocker	CACNA1C|CACNA1D|CACNA1S|CACNA1F|CACNA2D1|CYP3A5|CACNA1H|CACNB2|CALM1|GLRA1|GLRA3|GLRB|KCNA1|KCNA5|NR1I2|TRPM3	0	0	0
LIVB001_HUH7_72H:H12	BRD-K10103010	methyl-salicylate	HUH7	trt_cp	20 uM	72 h	3	122	0.13	0.127345	0	0	1	1	0	-666	-666	0	0	0
LIVB001_HUH7_72H:H13	BRD-A58048407	nimodipine	HUH7	trt_cp	8 uM	72 h	3	133	0.04	0.0737541	0	0	1	1	0	Calcium channel blocker	CACNA1C|NR3C2|CACNA1D|CACNA1F|CACNA1S|AHR|CACNB1|CACNB2|CACNB3|CACNB4|CFTR	0	0	0
LIVB001_HUH7_72H:H17	BRD-A09533288	verapamil	HUH7	trt_cp	8 uM	72 h	3	126	0.12	0.124339	0	0	1	1	0	Calcium channel blocker	CACNA1C|CACNA1D|CACNA1G|CACNA1S|CYP2C8|CYP2E1|CYP3A5|CYP3A7|DRD2|CACNA1A|CACNA1B|CACNA1F|CACNA1I|CACNB1|CACNB2|CACNB3|CACNB4|CYP3A4|KCNA10|KCNA7|KCNH2|KCNJ11|NALCN|SCN5A|SLC29A4|SLC6A4	0	0	0
LIVB001_HUH7_72H:H21	BRD-K29582677	flunarizine	HUH7	trt_cp	8 uM	72 h	3	146	0.14	0.144568	0	0	1	1	0	Calcium channel blocker	CACNA1G|CACNA1H|CYP2J2|CACNA1I|CALM1|HRH1	0	0	0
LIVB001_HUH7_72H:H22	BRD-K15380626	BRD-K15380626	HUH7	trt_cp	6.66 uM	72 h	3	139	0.14	0.141059	0	0	1	1	0	Adrenergic receptor antagonist	HTR1D|HTR1F|HTR2A|HTR2C|ADRA1A|ADRA1B|ADRA1D|ADRA2A|ADRA2B|DRD1|DRD2|DRD5|HTR1A|HTR1B|HTR1E|HTR2B|HTR5A|HTR6|SLC6A2	0	0	0
LIVB001_HUH7_72H:I02	BRD-K16478699	PLX-4720	HUH7	trt_cp	1.11 uM	72 h	3	114	0.13	0.123099	0	0	1	1	0	RAF inhibitor	BRAF|KDR	0	0	0
LIVB001_HUH7_72H:I03	BRD-K76810206	nicergoline	HUH7	trt_cp	6.66 uM	72 h	3	83	0.21	0.133499	0	0	1	1	0	Adrenergic receptor antagonist	ADRA1A	0	0	0
LIVB001_HUH7_72H:I05	BRD-K61452026	emtricitabine	HUH7	trt_cp	12.5 uM	72 h	3	107	0.08	0.0935551	0	0	1	1	0	Nucleoside reverse transcriptase inhibitor	-666	0	0	0
LIVB001_HUH7_72H:I06	BRD-K75037734	carbachol	HUH7	trt_cp	25 uM	72 h	3	85	0.04	0.0589617	0	0	1	1	0	Cholinergic receptor agonist	CHRM1|CHRM2|CHRNA2|CHRM3|CHRM4|CHRM5	0	0	0
LIVB001_HUH7_72H:I10	BRD-K80886639	butyrylcholine-cl	HUH7	trt_cp	20 uM	72 h	3	192	0.11	0.146953	0	0	1	1	0	-666	-666	0	0	0
LIVB001_HUH7_72H:I14	BRD-A06352418	terfenadine	HUH7	trt_cp	6.66 uM	72 h	3	169	0.13	0.149881	0	0	1	1	0	Histamine receptor antagonist	HRH1|KCNH2|CHRM1|CHRM2|CHRM3|CHRM4|CHRM5|KCNH1	0	0	0
LIVB001_HUH7_72H:I16	BRD-K87202646	isoniazid	HUH7	trt_cp	25 uM	72 h	3	210	0.25	0.231692	0	0	1	1	0	Bacterial cell wall synthesis inhibitor|Cyclooxygenase inhibitor	CYP2E1|CYP1A2|CYP2C19|CYP2C8|CYP3A4	0	0	0
LIVB001_HUH7_72H:I17	BRD-K78666826	procaterol	HUH7	trt_cp	12 uM	72 h	3	109	0.08	0.0944254	0	0	1	1	0	Adrenergic receptor agonist	ADRB2	0	0	0
LIVB001_HUH7_72H:I18	BRD-K00603606	ticlopidine	HUH7	trt_cp	12.5 uM	72 h	3	133	0.14	0.137981	0	0	1	1	0	Purinergic receptor antagonist	P2RY12|CYP2B6|CYP2C19	0	0	0
LIVB001_HUH7_72H:I19	BRD-A88254928	salbutamol	HUH7	trt_cp	15 uM	72 h	2	60	0.17	0.102125	0	0	1	1	0	Adrenergic receptor agonist	-666	0	0	0
LIVB001_HUH7_72H:I21	BRD-A97701745	pindolol	HUH7	trt_cp	12.5 uM	72 h	3	91	0.24	0.149437	0	0	1	1	0	Adrenergic receptor antagonist	ADRB1|ADRB2|HTR1A|HTR1B|HTR2A|HTR2B	0	0	0
LIVB001_HUH7_72H:I22	BRD-K30240666	clemastine	HUH7	trt_cp	10 uM	72 h	3	134	0.2	0.165538	0	0	1	1	0	Histamine receptor antagonist	HRH1	0	0	0
LIVB001_HUH7_72H:I23	BRD-M13639915	BRD-M13639915	HUH7	trt_cp	1.11 uM	72 h	3	133	0.23	0.176856	0	0	1	1	0	-666	-666	0	0	0
LIVB001_HUH7_72H:J02	BRD-A80213327	NSC-23766	HUH7	trt_cp	1.11 uM	72 h	3	104	0.51	0.23288	0	0	1	1	0	Ras GTPase inhibitor	-666	0	0	0
LIVB001_HUH7_72H:J03	BRD-K62737565	gabapentin	HUH7	trt_cp	20 uM	72 h	2	44	0.04	0.0424216	0	0	1	1	0	Calcium channel blocker	CACNA2D1|CACNA2D2|CACNA1B|ADORA1|CACNA1A|CACNA1C|CACNA1D|CACNA1E|CACNA1F|CACNA1G|CACNA1H|CACNA1I|CACNA1S|CACNA2D3|CACNA2D4|CACNB1|CACNB2|CACNB3|CACNB4|CACNG1|CACNG2|CACNG3|CACNG4|CACNG5|CACNG6|CACNG7|CACNG8|GRIN1|GRIN2A|GRIN2B|GRIN2C|GRIN2D|GRIN3A|GRIN3B	0	0	0
LIVB001_HUH7_72H:J13	BRD-K37792168	denbufylline	HUH7	trt_cp	10 uM	72 h	3	99	0.09	0.0954486	0	0	1	1	0	Phosphodiesterase inhibitor	-666	0	0	0
LIVB001_HUH7_72H:J15	BRD-A31811760	miltefosine	HUH7	trt_cp	8 uM	72 h	3	114	0.07	0.09033	0	0	1	1	0	Membrane integrity inhibitor	PLA2G1B	0	0	0
LIVB001_HUH7_72H:J16	BRD-K37262603	BRD-K37262603	HUH7	trt_cp	8 uM	72 h	3	338	0.43	0.385499	0	0	1	1	0	-666	-666	0	0	0
LIVB001_HUH7_72H:J18	BRD-A17462676	bambuterol	HUH7	trt_cp	10 uM	72 h	3	81	0.29	0.154979	0	0	1	1	0	Adrenergic receptor agonist	ADRB2|CYP2D6|BCHE	0	0	0
LIVB001_HUH7_72H:J20	BRD-K16077845	fentiazac	HUH7	trt_cp	10 uM	72 h	3	119	0.06	0.0854436	0	0	1	1	0	Cyclooxygenase inhibitor	PTGS1|PTGS2	0	0	0
LIVB001_HUH7_72H:J23	BRD-K57080016	selumetinib	HUH7	trt_cp	1.11 uM	72 h	3	231	0.21	0.222713	0	0	1	1	0	MEK inhibitor	MAP2K1|MAP2K2	0	0	0
LIVB001_HUH7_72H:K03	BRD-A65440446	cimaterol	HUH7	trt_cp	15 uM	72 h	3	139	0.11	0.125036	0	0	1	1	0	Adrenergic receptor agonist	ADRB1|ADRB2|ADRB3	0	0	0
LIVB001_HUH7_72H:K05	BRD-A78322124	dobutamine	HUH7	trt_cp	12 uM	72 h	3	274	0.3	0.289912	0	0	1	1	0	Adrenergic receptor agonist	ADRB1|ADRB2|ADRA1A	0	0	0
LIVB001_HUH7_72H:K07	BRD-A87715314	pronetalol	HUH7	trt_cp	15 uM	72 h	3	112	0.05	0.0756701	0	0	1	1	0	Adrenergic receptor antagonist	-666	0	0	0
LIVB001_HUH7_72H:K10	BRD-K67637637	olopatadine	HUH7	trt_cp	10 uM	72 h	3	132	0.19	0.160138	0	0	1	1	0	Histamine receptor antagonist	HRH1|S100A1|S100A12|S100A13|S100A2|S100B	0	0	0
LIVB001_HUH7_72H:K13	BRD-A95696066	nisoxetine	HUH7	trt_cp	12.5 uM	72 h	2	42	0.32	0.117228	0	0	1	1	0	Norepinephrine inhibitor	SLC6A2|SLC6A3|SLC6A4	0	0	0
LIVB001_HUH7_72H:K14	BRD-K10852020	tolcapone	HUH7	trt_cp	12 uM	72 h	3	79	0.02	0.0401938	0	0	1	1	0	Catechol O methyltransferase inhibitor	COMT|TTR	0	0	0
LIVB001_HUH7_72H:K15	BRD-K71839241	canthaxanthin	HUH7	trt_cp	6.66 uM	72 h	3	183	0.18	0.183524	0	0	1	1	0	-666	-666	0	0	0
LIVB001_HUH7_72H:K18	BRD-K78485176	olmesartan-medoxomil	HUH7	trt_cp	6.66 uM	72 h	3	146	0.15	0.149642	0	0	1	1	0	Angiotensin receptor antagonist	AGTR1	0	0	0
LIVB001_HUH7_72H:K19	BRD-A47449001	ipratropium	HUH7	trt_cp	10 uM	72 h	3	58	0.28	0.128862	0	0	1	1	0	Acetylcholine receptor antagonist	CHRM1|CHRM2|CHRM3|CHRM4|CHRM5	0	0	0
LIVB001_HUH7_72H:K22	BRD-K43586850	lacidipine	HUH7	trt_cp	6.66 uM	72 h	3	227	0.17	0.198641	0	0	1	1	0	Calcium channel blocker	CACNA1C	0	0	0
LIVB001_HUH7_72H:L03	BRD-K35531059	molsidomine	HUH7	trt_cp	15 uM	72 h	2	59	0.2	0.109843	0	0	1	1	0	-666	-666	0	0	0
LIVB001_HUH7_72H:L05	BRD-K46209126	pravadoline	HUH7	trt_cp	8 uM	72 h	3	146	0.11	0.128145	0	0	1	1	0	Cyclooxygenase inhibitor	CNR1|CNR2	0	0	0
LIVB001_HUH7_72H:L08	BRD-K14888893	minoxidil	HUH7	trt_cp	15 uM	72 h	3	94	0.12	0.107395	0	0	1	1	0	-666	-666	0	0	0
LIVB001_HUH7_72H:L11	BRD-A60274948	bromocriptine	HUH7	trt_cp	4 uM	72 h	3	144	0.11	0.127265	0	0	1	1	0	-666	-666	0	0	0
LIVB001_HUH7_72H:L12	BRD-K97752965	nicorandil	HUH7	trt_cp	15 uM	72 h	3	82	0.03	0.0501531	0	0	1	1	0	Nitric oxide donor|Potassium channel activator	ABCC9|KCNJ8|KCNJ11	0	0	0
LIVB001_HUH7_72H:L14	BRD-K92441787	bexarotene	HUH7	trt_cp	10 uM	72 h	3	171	0.11	0.138684	0	0	1	1	0	Retinoid receptor agonist	RXRA|RXRB|RXRG|ABCA1|CYP2C8|CYP3A4	0	0	0
LIVB001_HUH7_72H:L18	BRD-K02637541	celecoxib	HUH7	trt_cp	8 uM	72 h	3	244	0.11	0.165662	0	0	1	1	0	Cyclooxygenase inhibitor	PTGS2|CASP3|CYP2C19|CA12|PDPK1	0	0	0
LIVB001_HUH7_72H:L19	BRD-K54094468	remoxipride	HUH7	trt_cp	8 uM	72 h	3	151	0.18	0.166708	0	0	1	1	0	Dopamine receptor antagonist	DRD2|DRD3|DRD4|HTR2A|SIGMAR1	0	0	0
LIVB001_HUH7_72H:L20	BRD-K49404994	levetiracetam	HUH7	trt_cp	20 uM	72 h	3	135	0.03	0.0643514	0	0	1	1	0	Calcium channel blocker	SV2A|CACNA1B|SCN1A	0	0	0
LIVB001_HUH7_72H:L21	BRD-K77175907	calcifediol	HUH7	trt_cp	8 uM	72 h	3	177	0.06	0.104206	0	0	1	1	0	Vitamin D receptor agonist	VDR	0	0	0
LIVB001_HUH7_72H:L22	BRD-K88789588	letrozole	HUH7	trt_cp	12 uM	72 h	3	140	0.13	0.136416	0	0	1	1	0	Aromatase inhibitor	CYP19A1	0	0	0
LIVB001_HUH7_72H:M05	BRD-A79672927	tropicamide	HUH7	trt_cp	12 uM	72 h	3	96	0.07	0.0828925	0	0	1	1	0	Acetylcholine receptor antagonist	CHRM3|CHRM4|CHRM1|CHRM2	0	0	0
LIVB001_HUH7_72H:M08	BRD-K93460210	lamotrigine	HUH7	trt_cp	12.5 uM	72 h	3	129	0.13	0.130947	0	0	1	1	0	Serotonin receptor antagonist|Sodium channel inhibitor	SCN1A|SCN3A|SCN2A|SCN10A|SCN11A|SCN4A|SCN5A|SCN7A|SCN8A|SCN9A	0	0	0
LIVB001_HUH7_72H:M09	BRD-A39521712	BRD-A39521712	HUH7	trt_cp	4 uM	72 h	3	75	0.36	0.166155	0	0	1	1	0	-666	-666	0	0	0
LIVB001_HUH7_72H:M10	BRD-A86414188	ractopamine	HUH7	trt_cp	12 uM	72 h	3	147	0.11	0.128584	0	0	1	1	0	Adrenergic receptor agonist	-666	0	0	0
LIVB001_HUH7_72H:M11	BRD-K25650355	physostigmine	HUH7	trt_cp	12 uM	72 h	3	131	0.15	0.141746	0	0	1	1	0	Cholinesterase inhibitor|Acetylcholinesterase inhibitor	ACHE|BCHE	0	0	0
LIVB001_HUH7_72H:M13	BRD-K12102668	nialamide	HUH7	trt_cp	12 uM	72 h	2	24	0.31	0.0872202	0	0	1	1	0	Monoamine oxidase inhibitor	COMT|MAOA|MAOB	0	0	0
LIVB001_HUH7_72H:M14	BRD-A19795905	atovaquone	HUH7	trt_cp	10 uM	72 h	3	152	0.23	0.189067	0	0	1	1	0	Mitochondrial inhibitor	DHODH	0	0	0
LIVB001_HUH7_72H:M17	BRD-K47936004	piribedil	HUH7	trt_cp	12 uM	72 h	3	113	0.04	0.0679829	0	0	1	1	0	Dopamine receptor agonist	DRD2|DRD3|ADRA2A|ADRA1A|ADRA2C|DRD4|HTR1A|HTR2B	0	0	0
LIVB001_HUH7_72H:M19	BRD-K97564742	mepyramine	HUH7	trt_cp	12 uM	72 h	3	108	0.04	0.0664619	0	0	1	1	0	Histamine receptor antagonist	HRH1	0	0	0
LIVB001_HUH7_72H:N05	BRD-K29113274	ketoconazole	HUH7	trt_cp	6.66 uM	72 h	3	294	0.4	0.346764	0	0	1	1	0	Sterol demethylase inhibitor	AR|CYP19A1|CYP2C19|CYP3A5|CYP3A7|CYP21A2|KCNA10	0	0	0
LIVB001_HUH7_72H:N07	BRD-K02079473	oxatomide	HUH7	trt_cp	8 uM	72 h	3	131	0.1	0.115735	0	0	1	1	0	Histamine receptor antagonist	HRH1	0	0	0
LIVB001_HUH7_72H:N08	BRD-K92490248	BRD-K92490248	HUH7	trt_cp	15 uM	72 h	3	72	0.02	0.0383718	0	0	1	1	0	Glutathione transferase stimulant	-666	0	0	0
LIVB001_HUH7_72H:N09	BRD-K20920669	cromoglicic-acid	HUH7	trt_cp	6.66 uM	72 h	3	77	0.07	0.0742378	0	0	1	1	0	Immunosuppressant	KCNMA1|S100P	0	0	0
LIVB001_HUH7_72H:N11	BRD-K50590187	capsaicin	HUH7	trt_cp	10 uM	72 h	3	65	0.07	0.0682082	0	0	1	1	0	TRPV agonist	TRPV1|ENOX2|CFTR	0	0	0
LIVB001_HUH7_72H:N13	BRD-K38775274	dexamethasone	HUH7	trt_cp	8 uM	72 h	3	68	0.05	0.0589617	0	0	1	1	0	Glucocorticoid receptor agonist	NR3C1|CYP3A4|CYP3A5|ANXA1|NOS2|NR0B1|NR3C2	0	0	0
LIVB001_HUH7_72H:O03	BRD-K34157611	cimetidine	HUH7	trt_cp	12.5 uM	72 h	3	128	0.1	0.114403	0	0	1	1	0	Histamine receptor antagonist	HRH2|SLC29A4|SLC47A1|SLC47A2	0	0	0
LIVB001_HUH7_72H:O08	BRD-K70301876	escitalopram	HUH7	trt_cp	10 uM	72 h	3	172	0.07	0.110954	0	0	1	1	0	Selective serotonin reuptake inhibitor (SSRI)	SLC6A4|CYP2C19|ADRA1A|CHRM1|HRH1|SLC6A2|SLC6A3	0	0	0
LIVB001_HUH7_72H:O11	BRD-K88172511	naltrexone	HUH7	trt_cp	10 uM	72 h	3	143	0.07	0.101169	0	0	1	1	0	Opioid receptor antagonist	OPRK1|OPRM1|OPRD1|SIGMAR1	0	0	0
LIVB001_HUH7_72H:O13	BRD-K59185421	BRD-K59185421	HUH7	trt_cp	10 uM	72 h	3	159	0.09	0.120962	0	0	1	1	0	-666	-666	0	0	0
LIVB001_HUH7_72H:O14	BRD-K53061490	ozagrel	HUH7	trt_cp	15 uM	72 h	3	76	0.19	0.121511	0	0	1	1	0	Thromboxane synthase inhibitor	TBXAS1	0	0	0
LIVB001_HUH7_72H:O15	BRD-K91938660	memantine	HUH7	trt_cp	20 uM	72 h	3	114	0.1	0.107965	0	0	1	1	0	Glutamate receptor antagonist	GRIN1|CYP2E1|CHRFAM7A|DRD2|GRIN2A|GRIN2B|GRIN3A|HTR3A	0	0	0
LIVB001_HUH7_72H:O19	BRD-K21283037	riluzole	HUH7	trt_cp	15 uM	72 h	3	54	0.18	0.0996928	0	0	1	1	0	Glutamate inhibitor	SCN5A|KCND3|KCNK10|KCNK2|KCNK4|KCNN4|SCN10A|SCN11A|SCN1A|SCN2A|SCN3A|SCN4A|SCN7A|SCN8A|SCN9A|SLC7A11	0	0	0
LIVB001_HUH7_72H:P04	BRD-K99447003	enalaprilat	HUH7	trt_cp	10 uM	72 h	3	214	0.08	0.132307	0	0	1	1	0	ACE inhibitor	ACE	0	0	0
LIVB001_HUH7_72H:P05	BRD-A17655518	ibuprofen	HUH7	trt_cp	15 uM	72 h	3	263	0.17	0.213812	0	0	1	1	0	Cyclooxygenase inhibitor	PTGS1|PTGS2	0	0	0
LIVB001_HUH7_72H:P06	BRD-K66296774	fluvastatin	HUH7	trt_cp	8 uM	72 h	3	313	0.25	0.282861	0	0	1	1	0	HMGCR inhibitor	HMGCR|CYP2C8	0	0	0
LIVB001_HUH7_72H:P07	BRD-A61194565	benserazide	HUH7	trt_cp	12.5 uM	72 h	3	293	0.31	0.304751	0	0	1	1	0	DOPA decarboxylase inhibitor	DDC	0	0	0
LIVB001_HUH7_72H:P08	BRD-A68797623	BRD-A68797623	HUH7	trt_cp	6.66 uM	72 h	3	273	0.19	0.230297	0	0	1	1	0	-666	-666	0	0	0
LIVB001_HUH7_72H:P09	BRD-K80419150	debrisoquin	HUH7	trt_cp	20 uM	72 h	3	166	0.26	0.210074	0	0	1	1	0	Adrenergic receptor antagonist	SLC6A2	0	0	0
LIVB001_HUH7_72H:P11	BRD-A07932845	metitepine	HUH7	trt_cp	10 uM	72 h	3	121	0.3	0.192657	0	0	1	1	0	Anti-HCVE2	HTR5A|HTR6|HTR7|HTR1A|HTR1B|HTR1D|HTR1E|HTR1F|HTR2A|HTR2B|HTR2C	0	0	0
LIVB001_HUH7_72H:P12	BRD-K42679315	BRD-K42679315	HUH7	trt_cp	8 uM	72 h	3	127	0.33	0.207009	0	0	1	1	0	GABA receptor antagonist	APP|GLRA1|GLRB	0	0	0
LIVB001_HUH7_72H:P13	BRD-K38197229	bumetanide	HUH7	trt_cp	10 uM	72 h	3	123	0.1	0.112146	0	0	1	1	0	Solute carrier family member inhibitor	SLC12A1|SLC12A2|CFTR|GPR35|SLC12A4|SLC12A5	0	0	0
LIVB001_HUH7_72H:P19	BRD-K54529596	captopril	HUH7	trt_cp	15 uM	72 h	3	107	0.2	0.147924	0	0	1	1	0	ACE inhibitor	ACE|LTA4H|MMP2|MMP9	0	0	0
LIVB001_HUH7_72H:P22	BRD-K09757388	atazanavir	HUH7	trt_cp	4 uM	72 h	3	103	0.12	0.112419	0	0	1	1	0	HIV inhibitor	-666	0	0	0
LIVB002_HUH7_72H:A05	BRD-K54770957	etoricoxib	HUH7	trt_cp	10 uM	72 h	3	252	0.04	0.101522	0	0	1	1	0	Cyclooxygenase inhibitor	PTGS2	0	0	0
LIVB002_HUH7_72H:A07	BRD-K34022604	clofarabine	HUH7	trt_cp	10 uM	72 h	2	460	0.47	0.470174	0	0	1	1	0	Ribonucleoside reductase inhibitor	RRM1|POLA1|RRM2|SLC22A8|POLD1|POLE|RRM2B	0	0	0
LIVB002_HUH7_72H:A13	BRD-K08681769	ibandronic-acid	HUH7	trt_cp	10 uM	72 h	3	125	0.14	0.133767	0	0	1	1	0	Bone resorption inhibitor	-666	0	0	0
LIVB002_HUH7_72H:A14	BRD-K41141507	BRD-K41141507	HUH7	trt_cp	8 uM	72 h	3	97	0.08	0.0890761	0	0	1	1	0	Androgen receptor antagonist|Progesterone receptor agonist|Testosterone receptor antagonist	AR|ADORA1	0	0	0
LIVB002_HUH7_72H:A18	BRD-K33106058	cytarabine	HUH7	trt_cp	12.5 uM	72 h	3	366	0.5	0.43257	0	0	1	1	0	Ribonucleotide reductase inhibitor	POLA1|POLB|POLD1|POLE	0	0	0
LIVB002_HUH7_72H:A19	BRD-A45664787	iloprost	HUH7	trt_cp	10 uM	72 h	3	100	0.14	0.119645	0	0	1	1	0	Platelet aggregation inhibitor|Prostanoid receptor agonist	PTGIR|PTGER1|PTGER2|PDE4A|PDE4B|PDE4C|PDE4D|PLAT|PTGDR|PTGER3|PTGER4|PTGFR|TBXA2R	0	0	0
LIVB002_HUH7_72H:A22	BRD-K48970916	danazol	HUH7	trt_cp	10 uM	72 h	3	626	0.72	0.678866	0	0	1	1	0	Estrogen receptor antagonist|Progesterone receptor agonist	GNRHR|ESR1|CYP2C8|TNF|AR|CCL2|GNRHR2|PGR	0	0	0
LIVB002_HUH7_72H:B03	BRD-K77987382	mebendazole	HUH7	trt_cp	12 uM	72 h	3	381	0.45	0.418696	0	0	1	1	0	Tubulin inhibitor	TUBA1A|TUBB|TUBB4B	0	0	0
LIVB002_HUH7_72H:B06	BRD-A42270467	tenatoprazole	HUH7	trt_cp	10 uM	72 h	3	109	0.09	0.100153	0	0	1	1	0	Proton pump inhibitor	IDO1|ATP4A	0	0	0
LIVB002_HUH7_72H:B07	BRD-K92778217	mefenamic-acid	HUH7	trt_cp	15 uM	72 h	3	364	0.14	0.228268	0	0	1	1	0	Cyclooxygenase inhibitor	PTGS2|PTGS1|KCNQ1|TRPM3	0	0	0
LIVB002_HUH7_72H:B08	BRD-K32107296	temozolomide	HUH7	trt_cp	15 uM	72 h	3	171	0.15	0.161948	0	0	1	1	0	DNA alkylating agent	TOP2A|MGMT	0	0	0
LIVB002_HUH7_72H:B09	BRD-K87827419	melphalan	HUH7	trt_cp	10 uM	72 h	3	239	0.41	0.316535	0	0	1	1	0	DNA alkylating agent|DNA inhibitor	-666	0	0	0
LIVB002_HUH7_72H:B10	BRD-K10467831	tibolone	HUH7	trt_cp	10 uM	72 h	3	107	0.14	0.123762	0	0	1	1	0	-666	-666	0	0	0
LIVB002_HUH7_72H:B12	BRD-A33084557	tioconazole	HUH7	trt_cp	8 uM	72 h	3	146	0.14	0.144568	0	0	1	1	0	Sterol demethylase inhibitor	CYP51A1	0	0	0
LIVB002_HUH7_72H:B18	BRD-A41450521	tosufloxacin	HUH7	trt_cp	8 uM	72 h	3	103	0.17	0.133805	0	0	1	1	0	Bacterial DNA inhibitor	-666	0	0	0
LIVB002_HUH7_72H:B19	BRD-K52020312	metronidazole	HUH7	trt_cp	20 uM	72 h	3	99	0.2	0.142286	0	0	1	1	0	Bacterial DNA inhibitor	CYP2C8|CYP2E1|CYP3A5|CYP3A7|CYP2C9|CYP3A4	0	0	0
LIVB002_HUH7_72H:B20	BRD-K55696337	topotecan	HUH7	trt_cp	8 uM	72 h	3	491	0.61	0.553396	0	0	1	1	0	Topoisomerase inhibitor	TOP1|TOP1MT	0	0	0
LIVB002_HUH7_72H:B21	BRD-A82396632	miconazole	HUH7	trt_cp	8 uM	72 h	3	624	0.69	0.66351	0	0	1	1	0	Bacterial cell wall synthesis inhibitor	CYP19A1|KCNH2|KCNH6|KCNH7|KCNMA1|KCNMB1|KCNMB2|KCNMB3|KCNMB4|KCNN1|KCNN2|KCNN3|KCNN4|NOS2|NOS3|TRPM2|TRPV5	0	0	0
LIVB002_HUH7_72H:B22	BRD-K51350053	toremifene	HUH7	trt_cp	8 uM	72 h	3	157	0.16	0.160266	0	0	1	1	0	Selective estrogen receptor modulator (SERM)|Estrogen receptor antagonist	ESR1|CYP3A5	0	0	0
LIVB002_HUH7_72H:C03	BRD-A02990301	lofexidine	HUH7	trt_cp	12.5 uM	72 h	3	217	0.16	0.188417	0	0	1	1	0	Adrenergic receptor agonist	ADRA2A	0	0	0
LIVB002_HUH7_72H:C04	BRD-K41256143	dehydroepiandrosterone	HUH7	trt_cp	12 uM	72 h	2	547	0.23	0.358664	0	0	1	1	0	Protein synthesis stimulant	AR|CYP3A5|ESR1|ESR2|G6PD|GABRA1|GABRA2|GABRA3|GABRA4|GABRA5|GABRA6|GABRB1|GABRB2|GABRB3|GABRD|GABRE|GABRG1|GABRG2|GABRG3|GABRP|GABRQ|GRIN1|GRIN2A|GRIN2B|GRIN2C|GRIN2D|GRIN3A|GRIN3B|HSD17B1|NR1I2|NR1I3|PPARA|SIGMAR1|SULT2A1|SULT2B1	0	0	0
LIVB002_HUH7_72H:C06	BRD-K82357231	desloratadine	HUH7	trt_cp	10 uM	72 h	3	342	0.44	0.392256	0	0	1	1	0	Histamine receptor antagonist	HRH1	0	0	0
LIVB002_HUH7_72H:C08	BRD-K33211335	BRD-K33211335	HUH7	trt_cp	12.5 uM	72 h	2	719	0.28	0.453705	0	0	1	1	0	Glutamate receptor antagonist|Sigma receptor agonist	SIGMAR1|CYP3A5|GRIN1|CHRNA2|CHRNA3|CHRNA4|CHRNA7|CHRNB2|CHRNB4|CYBA|CYBB|GRIN3A|NCF1|NCF2|NCF4|OPRD1|OPRK1|OPRM1|PGRMC1|RAC1|RAC2|SLC6A2|SLC6A4	0	0	0
LIVB002_HUH7_72H:C10	BRD-K08252256	diclofenac	HUH7	trt_cp	12 uM	72 h	3	108	0.19	0.14485	0	0	1	1	0	Cyclooxygenase inhibitor	PTGS1|PTGS2|CYP2C8|AKR1C3|ALOX5|ASIC1|ASIC3|KCNQ2|KCNQ3|PLA2G2A|PPARG|SCN4A	0	0	0
LIVB002_HUH7_72H:C15	BRD-K06388322	pramipexole	HUH7	trt_cp	15 uM	72 h	3	124	0.08	0.100713	0	0	1	1	0	Dopamine receptor agonist	DRD3|DRD2|ADRA2A|ADRA2B|ADRA2C|DRD1|DRD4|DRD5|HTR1A|HTR1B|HTR1D|HTR2A|HTR2B|HTR2C	0	0	0
LIVB002_HUH7_72H:C18	BRD-K32744045	disulfiram	HUH7	trt_cp	12 uM	72 h	3	327	0.41	0.370251	0	0	1	1	0	Aldehyde dehydrogenase inhibitor|DNA methyltransferase inhibitor|TRPV agonist	ALDH2|ALDH1A2|ALDH5A1|ALDH7A1|CYP2E1|DNMT1|TRPA1|DBH	0	0	0
LIVB002_HUH7_72H:C21	BRD-K05185389	risedronate	HUH7	trt_cp	12 uM	72 h	3	364	0.54	0.44831	0	0	1	1	0	Osteoclast inhibitor	FDPS	0	0	0
LIVB002_HUH7_72H:D04	BRD-K50133271	tolfenamic-acid	HUH7	trt_cp	12.5 uM	72 h	3	234	0.16	0.195658	0	0	1	1	0	Cyclooxygenase inhibitor|Leukotriene synthesis inhibitor|Prostanoid receptor antagonist|Prostanoid receptor inhibitor	-666	0	0	0
LIVB002_HUH7_72H:D07	BRD-K62008436	paclitaxel	HUH7	trt_cp	4 uM	72 h	3	390	0.56	0.47256	0	0	1	1	0	Tubulin inhibitor	TUBB|NR1I2|ABCB1|CYP2C8|BCL2|MAP2|MAP4|MAPT|TLR4|TUBB1	0	0	0
LIVB002_HUH7_72H:D10	BRD-K04412738	tramadol	HUH7	trt_cp	12.5 uM	72 h	3	80	0.08	0.0808948	0	0	1	1	0	-666	-666	0	0	0
LIVB002_HUH7_72H:D13	BRD-K65146499	nabumetone	HUH7	trt_cp	15 uM	72 h	3	96	0.13	0.112963	0	0	1	1	0	Cyclooxygenase inhibitor	PTGS2|AKR1C3|CYP2B6|CYP2C19|CYP2E1|PTGS1	0	0	0
LIVB002_HUH7_72H:D17	BRD-K90789829	nefazodone	HUH7	trt_cp	6.66 uM	72 h	3	177	0.15	0.164764	0	0	1	1	0	Serotonin receptor antagonist|Adrenergic receptor antagonist|Norepinephrine reuptake inhibitor|Serotonin reuptake inhibitor	HTR2A|SLC6A4|HTR2C|SLC6A2|CYP3A5|CYP3A7|ADRA1A|ADRA1B|ADRA2A|CYP3A4|HTR1A|SLC6A3	0	0	0
LIVB002_HUH7_72H:D20	BRD-K46435977	valaciclovir	HUH7	trt_cp	10 uM	72 h	3	110	0.16	0.134149	0	0	1	1	0	DNA inhibitor	-666	0	0	0
LIVB002_HUH7_72H:D21	BRD-K92073408	BRD-K92073408	HUH7	trt_cp	12 uM	72 h	3	264	0.37	0.316034	0	0	1	1	0	Progestogen hormone|Progesterone receptor agonist	PGR	0	0	0
LIVB002_HUH7_72H:D22	BRD-K20168442	vecuronium	HUH7	trt_cp	6.66 uM	72 h	3	94	0.05	0.0693233	0	0	1	1	0	Acetylcholine receptor antagonist	CHRNA2	0	0	0
LIVB002_HUH7_72H:E02	BRD-A47166394	BRD-A47166394	HUH7	trt_cp	1.11 uM	72 h	3	579	0.67	0.629807	0	0	1	1	0	-666	-666	0	0	0
LIVB002_HUH7_72H:E04	BRD-K70507123	doxofylline	HUH7	trt_cp	12.5 uM	72 h	3	152	0.27	0.204849	0	0	1	1	0	Adenosine receptor antagonist	ADORA1|PDE4A|PDE4B|PDE4C|PDE4D	0	0	0
LIVB002_HUH7_72H:E05	BRD-A67060370	albendazole-oxide	HUH7	trt_cp	12 uM	72 h	3	75	0.02	0.039163	0	0	1	1	0	Anthelmintic	-666	0	0	0
LIVB002_HUH7_72H:E06	BRD-A08545410	doxycycline	HUH7	trt_cp	8 uM	72 h	3	117	0.17	0.142609	0	0	1	1	0	Bacterial 30S ribosomal subunit inhibitor	MMP8|MMP1	0	0	0
LIVB002_HUH7_72H:E08	BRD-K57545991	enalapril	HUH7	trt_cp	8 uM	72 h	3	321	0.07	0.151577	0	0	1	1	0	ACE inhibitor	ACE	0	0	0
LIVB002_HUH7_72H:E11	BRD-A37441042	tulobuterol	HUH7	trt_cp	15 uM	72 h	3	89	0.12	0.1045	0	0	1	1	0	Adrenergic receptor agonist	ADRB2	0	0	0
LIVB002_HUH7_72H:E17	BRD-A01320529	salmeterol	HUH7	trt_cp	8 uM	72 h	3	189	0.31	0.244761	0	0	1	1	0	Adrenergic receptor agonist	ADRB2	0	0	0
LIVB002_HUH7_72H:E20	BRD-K17016787	estriol	HUH7	trt_cp	12 uM	72 h	3	130	0.14	0.136416	0	0	1	1	0	Estrogen receptor agonist	ESR1|ESR2	0	0	0
LIVB002_HUH7_72H:E23	BRD-K70401845	erlotinib	HUH7	trt_cp	1.11 uM	72 h	3	391	0.54	0.464639	0	0	1	1	0	EGFR inhibitor	EGFR|NR1I2	0	0	0
LIVB002_HUH7_72H:F03	BRD-K11196887	norfloxacin	HUH7	trt_cp	10 uM	72 h	2	579	0.28	0.407145	0	0	1	1	0	Bacterial DNA Gyrase inhibitor	TOP2A	0	0	0
LIVB002_HUH7_72H:F04	BRD-A51714012	venlafaxine	HUH7	trt_cp	12 uM	72 h	3	99	0.12	0.110215	0	0	1	1	0	Serotonin receptor antagonist|Adrenergic receptor antagonist|Norepinephrine reuptake inhibitor	SLC6A2|SLC6A4|CYP2C19|SLC6A3	0	0	0
LIVB002_HUH7_72H:F05	BRD-A38066207	BRD-A38066207	HUH7	trt_cp	3.33 uM	72 h	3	101	0.11	0.106583	0	0	1	1	0	-666	-666	0	0	0
LIVB002_HUH7_72H:F08	BRD-K88568253	iproniazid	HUH7	trt_cp	20 uM	72 h	3	79	0.03	0.0492272	0	0	1	1	0	Monoamine oxidase inhibitor	MAOA|MAOB	0	0	0
LIVB002_HUH7_72H:F09	BRD-K86972824	oltipraz	HUH7	trt_cp	15 uM	72 h	3	99	0.12	0.110215	0	0	1	1	0	NRF2 activator	CYP2B6|NFE2L2|ANG	0	0	0
LIVB002_HUH7_72H:F11	BRD-A55962179	omeprazole	HUH7	trt_cp	10 uM	72 h	3	129	0.13	0.130947	0	0	1	1	0	Proton pump inhibitor	ATP4A|CYP1A2|CYP2C19|CLCN2	0	0	0
LIVB002_HUH7_72H:F12	BRD-A01636364	bupivacaine	HUH7	trt_cp	12 uM	72 h	3	87	0.03	0.0516596	0	0	1	1	0	Sodium channel inhibitor	SCN9A|KCNA5|PTGER1|SCN10A|SCN4A	0	0	0
LIVB002_HUH7_72H:F15	BRD-K56104152	oxiconazole	HUH7	trt_cp	8 uM	72 h	3	154	0.22	0.186124	0	0	1	1	0	Bacterial cell wall synthesis inhibitor	-666	0	0	0
LIVB002_HUH7_72H:F17	BRD-K96786677	oxacillin	HUH7	trt_cp	8 uM	72 h	2	138	0.06	0.0920123	0	0	1	1	0	Bacterial cell wall synthesis inhibitor	-666	0	0	0
LIVB002_HUH7_72H:F18	BRD-K38989781	levocabastine-hcl	HUH7	trt_cp	8 uM	72 h	3	95	0.11	0.103369	0	0	1	1	0	-666	-666	0	0	0
LIVB002_HUH7_72H:F19	BRD-A33447119	oxfendazole	HUH7	trt_cp	10 uM	72 h	3	136	0.1	0.117923	0	0	1	1	0	Anthelmintic	-666	0	0	0
LIVB002_HUH7_72H:F20	BRD-K67511046	naloxone	HUH7	trt_cp	10 uM	72 h	3	183	0.09	0.129771	0	0	1	1	0	Opioid receptor antagonist	OPRM1|OPRK1|OPRD1|CREB1|ESR1|TLR4	0	0	0
LIVB002_HUH7_72H:F21	BRD-K52075715	oxibendazole	HUH7	trt_cp	12.5 uM	72 h	3	431	0.56	0.496779	0	0	1	1	0	Tubulin inhibitor	TUBB|TUBB4B	0	0	0
LIVB002_HUH7_72H:G01	BRD-A48430263	pioglitazone	HUH7	trt_cp	1.11 uM	72 h	3	602	0.7	0.656414	0	0	1	1	0	PPAR receptor agonist|Insulin sensitizer	PPARG|INS|TRPM3	0	0	0
LIVB002_HUH7_72H:G04	BRD-K37949327	etidronic-acid	HUH7	trt_cp	15 uM	72 h	3	419	0.58	0.498484	0	0	1	1	0	Bone resorption inhibitor	PTPRS|FDPS|ATP6V1A	0	0	0
LIVB002_HUH7_72H:G08	BRD-A28940325	trichlormethiazide	HUH7	trt_cp	8 uM	72 h	3	118	0.25	0.173677	0	0	1	1	0	Chloride channel blocker	SLC12A1|ATP1A1|CA1|CA2|CA4|SLC12A3	0	0	0
LIVB002_HUH7_72H:G09	BRD-K32318651	acyclovir	HUH7	trt_cp	15 uM	72 h	3	128	0.23	0.1735	0	0	1	1	0	DNA inhibitor	PNP	0	0	0
LIVB002_HUH7_72H:G11	BRD-K72903603	zidovudine	HUH7	trt_cp	12.5 uM	72 h	3	111	0.19	0.146848	0	0	1	1	0	Reverse transcriptase inhibitor	TERT	0	0	0
LIVB002_HUH7_72H:G12	BRD-K51318897	fenbendazole	HUH7	trt_cp	12 uM	72 h	3	273	0.44	0.35046	0	0	1	1	0	Tubulin inhibitor	CYP2C19|CYP2D6|CYP2J2|CYP3A4|TUBB	0	0	0
LIVB002_HUH7_72H:G17	BRD-K67043667	altretamine	HUH7	trt_cp	15 uM	72 h	3	99	0.13	0.114715	0	0	1	1	0	DNA inhibitor	-666	0	0	0
LIVB002_HUH7_72H:G20	BRD-K50388907	fenofibrate	HUH7	trt_cp	10 uM	72 h	3	84	0.07	0.0775388	0	0	1	1	0	PPAR receptor agonist	PPARA|APOA1|CYP2C19|CYP2C8|MMP25	0	0	0
LIVB002_HUH7_72H:H03	BRD-A22380646	pantoprazole	HUH7	trt_cp	8 uM	72 h	3	145	0.23	0.184662	0	0	1	1	0	Proton pump inhibitor	ATP4A|CYP2C19|CYP3A4	0	0	0
LIVB002_HUH7_72H:H04	BRD-K30984264	harmine	HUH7	trt_cp	15 uM	72 h	3	244	0.39	0.31193	0	0	1	1	0	DYRK inhibitor	MAOA	0	0	0
LIVB002_HUH7_72H:H05	BRD-K37991163	paroxetine	HUH7	trt_cp	10 uM	72 h	3	367	0.51	0.43747	0	0	1	1	0	Selective serotonin reuptake inhibitor (SSRI)	SLC6A4|CHRM1|CHRM2|CHRM3|CHRM4|CHRM5|HTR2A|SLC6A2	0	0	0
LIVB002_HUH7_72H:H06	BRD-K40901640	cinanserin	HUH7	trt_cp	10 uM	72 h	3	93	0.16	0.123348	0	0	1	1	0	Serotonin receptor antagonist	HTR2A	0	0	0
LIVB002_HUH7_72H:H07	BRD-K66412701	pazufloxacin	HUH7	trt_cp	10 uM	72 h	2	327	0.18	0.245324	0	0	1	1	0	Bacterial DNA Gyrase inhibitor	-666	0	0	0
LIVB002_HUH7_72H:H09	BRD-K55034111	pefloxacin	HUH7	trt_cp	10 uM	72 h	3	82	0.08	0.0818997	0	0	1	1	0	Bacterial DNA Gyrase inhibitor	TOP2A	0	0	0
LIVB002_HUH7_72H:H10	BRD-K97440753	BRD-K97440753	HUH7	trt_cp	6.66 uM	72 h	3	118	0.15	0.134529	0	0	1	1	0	Adrenergic receptor antagonist|Prolactin inhibitor	HTR2A|ADRA1A|ADRB1|DRD1|DRD2|DRD3|DRD4|DRD5|HTR1A|HTR3A|HTR4|HTR5A|HTR6|HTR7	0	0	0
LIVB002_HUH7_72H:H11	BRD-K47780086	penciclovir	HUH7	trt_cp	12.5 uM	72 h	3	110	0.17	0.138277	0	0	1	1	0	DNA inhibitor	-666	0	0	0
LIVB002_HUH7_72H:H12	BRD-K15715913	fluperlapine	HUH7	trt_cp	10 uM	72 h	3	115	0.1	0.108437	0	0	1	1	0	Serotonin receptor antagonist	-666	0	0	0
LIVB002_HUH7_72H:H14	BRD-A31159102	fluoxetine	HUH7	trt_cp	10 uM	72 h	3	668	0.74	0.710943	0	0	1	1	0	Selective serotonin reuptake inhibitor (SSRI)	SLC6A4|CYP2C19|ANO1|HTR2B	0	0	0
LIVB002_HUH7_72H:H19	BRD-K86873305	piperacillin	HUH7	trt_cp	6.66 uM	72 h	3	101	0.08	0.0908942	0	0	1	1	0	Bacterial cell wall synthesis inhibitor	-666	0	0	0
LIVB002_HUH7_72H:H20	BRD-K62782754	tiotropium	HUH7	trt_cp	6.66 uM	72 h	3	93	0.09	0.092511	0	0	1	1	0	Acetylcholine receptor antagonist	CHRM3|CHRM1|CHRM2	0	0	0
LIVB002_HUH7_72H:H22	BRD-A14395271	mesoridazine	HUH7	trt_cp	8 uM	72 h	3	169	0.28	0.219965	0	0	1	1	0	Dopamine receptor antagonist	DRD2|HTR2A	0	0	0
LIVB002_HUH7_72H:I02	BRD-K49328571	dasatinib	HUH7	trt_cp	1.11 uM	72 h	3	623	0.61	0.623361	0	0	1	1	0	KIT inhibitor|Bcr-Abl inhibitor|Ephrin inhibitor|PDGFR inhibitor|Src inhibitor|Tyrosine kinase inhibitor	ABL1|FYN|LCK|SRC|KIT|YES1|EPHA2|LYN|PDGFRB|BCR|BTK|DDR1|DDR2|PDGFRA|ABL2|BLK|FGR|FRK|HCK|SRMS|STAT5B	0	0	0
LIVB002_HUH7_72H:I03	BRD-K73947551	amifostine	HUH7	trt_cp	15 uM	72 h	3	436	0.55	0.495171	0	0	1	1	0	Reducing agent	ALPPL2|ENPP1	0	0	0
LIVB002_HUH7_72H:I04	BRD-K24844714	fluorouracil	HUH7	trt_cp	25 uM	72 h	3	360	0.54	0.44584	0	0	1	1	0	Thymidylate synthase inhibitor	-666	0	0	0
LIVB002_HUH7_72H:I05	BRD-A25234499	aminoglutethimide	HUH7	trt_cp	15 uM	72 h	3	109	0.07	0.0883269	0	0	1	1	0	Glucocorticoid receptor antagonist	CYP19A1|CYP11A1|NR3C1	0	0	0
LIVB002_HUH7_72H:I07	BRD-K80267133	aminosalicylic-acid	HUH7	trt_cp	20 uM	72 h	3	86	0.1	0.0937734	0	0	1	1	0	Cyclooxygenase inhibitor	-666	0	0	0
LIVB002_HUH7_72H:I09	BRD-K28849549	mesalazine	HUH7	trt_cp	20 uM	72 h	3	106	0.07	0.0871029	0	0	1	1	0	Cyclooxygenase inhibitor|Lipoxygenase inhibitor|Prostanoid receptor antagonist	PTGS1|PTGS2|PPARG|ALOX5|CTNNB1|NAT1|CHUK|IKBKB|MPO	0	0	0
LIVB002_HUH7_72H:I10	BRD-K11298197	florfenicol	HUH7	trt_cp	10 uM	72 h	3	177	0.19	0.185436	0	0	1	1	0	Protein synthesis inhibitor	-666	0	0	0
LIVB002_HUH7_72H:I11	BRD-K68432770	ampicillin	HUH7	trt_cp	10 uM	72 h	3	123	0.17	0.14622	0	0	1	1	0	Bacterial cell wall synthesis inhibitor	-666	0	0	0
LIVB002_HUH7_72H:I12	BRD-K47832606	floxuridine	HUH7	trt_cp	12.5 uM	72 h	3	307	0.32	0.316938	0	0	1	1	0	DNA synthesis inhibitor	TYMS	0	0	0
LIVB002_HUH7_72H:I16	BRD-K86003836	flubendazole	HUH7	trt_cp	10 uM	72 h	3	370	0.42	0.398617	0	0	1	1	0	Tubulin inhibitor	TUBB	0	0	0
LIVB002_HUH7_72H:I18	BRD-K28307902	flutamide	HUH7	trt_cp	12 uM	72 h	3	138	0.13	0.135438	0	0	1	1	0	Androgen receptor antagonist	AR|CYP2C19|AHR	0	0	0
LIVB002_HUH7_72H:I20	BRD-K05977355	fluconazole	HUH7	trt_cp	10 uM	72 h	3	121	0.14	0.13161	0	0	1	1	0	Sterol demethylase inhibitor	CYP3A5|CYP3A7|CYP51A1	0	0	0
LIVB002_HUH7_72H:I22	BRD-A26503646	formestane	HUH7	trt_cp	12 uM	72 h	3	109	0.14	0.124913	0	0	1	1	0	Aromatase inhibitor	CYP19A1	0	0	0
LIVB002_HUH7_72H:I23	BRD-A30655177	LFM-A13	HUH7	trt_cp	1.11 uM	72 h	3	279	0.25	0.267056	0	0	1	1	0	BTK inhibitor	BTK	0	0	0
LIVB002_HUH7_72H:J03	BRD-A64610707	pranoprofen	HUH7	trt_cp	12.5 uM	72 h	2	488	0.39	0.441136	0	0	1	1	0	Cyclooxygenase inhibitor	-666	0	0	0
LIVB002_HUH7_72H:J05	BRD-K98039984	BRD-K98039984	HUH7	trt_cp	10 uM	72 h	3	121	0.13	0.126822	0	0	1	1	0	-666	-666	0	0	0
LIVB002_HUH7_72H:J07	BRD-K64994968	progesterone	HUH7	trt_cp	10 uM	72 h	3	182	0.33	0.247813	0	0	1	1	0	Progesterone receptor agonist	PGR|CYP17A1|NR3C2|CYP2C19|CATSPER1|CATSPER2|CATSPER3|CATSPER4|ESR1|OPRK1|TRPC5	0	0	0
LIVB002_HUH7_72H:J08	BRD-K64755930	etazolate	HUH7	trt_cp	12 uM	72 h	3	120	0.1	0.11077	0	0	1	1	0	Phosphodiesterase inhibitor	GABRB3|PDE4A	0	0	0
LIVB002_HUH7_72H:J11	BRD-K75360161	prothionamide	HUH7	trt_cp	20 uM	72 h	3	105	0.09	0.0982984	0	0	1	1	0	-666	-666	0	0	0
LIVB002_HUH7_72H:J14	BRD-K67080878	milrinone	HUH7	trt_cp	15 uM	72 h	3	106	0.11	0.109189	0	0	1	1	0	Phosphodiesterase inhibitor	PDE3A|PDE2A|PDE3B|PDE5A	0	0	0
LIVB002_HUH7_72H:J16	BRD-A34255068	rolipram	HUH7	trt_cp	12 uM	72 h	3	145	0.15	0.149128	0	0	1	1	0	Phosphodiesterase inhibitor	PDE4A|PDE4B|PDE4D|PDE4C	0	0	0
LIVB002_HUH7_72H:J19	BRD-A21858158	praziquantel	HUH7	trt_cp	10 uM	72 h	2	180	0.08	0.121342	0	0	1	1	0	Anthelmintic	-666	0	0	0
LIVB002_HUH7_72H:J21	BRD-K20672254	pyrantel-pamoate	HUH7	trt_cp	6.66 uM	72 h	3	132	0.14	0.137462	0	0	1	1	0	Nicotinic receptor agonist	CHRNA1	0	0	0
LIVB002_HUH7_72H:J23	BRD-A81772229	simvastatin	HUH7	trt_cp	1.11 uM	72 h	3	141	0.09	0.11391	0	0	1	1	0	-666	-666	0	0	0
LIVB002_HUH7_72H:K03	BRD-K45861246	azaperone	HUH7	trt_cp	10 uM	72 h	3	196	0.36	0.268602	0	0	1	1	0	Dopamine receptor antagonist	DRD2|DRD3	0	0	0
LIVB002_HUH7_72H:K04	BRD-A79903587	tegafur	HUH7	trt_cp	15 uM	72 h	3	108	0.07	0.0879208	0	0	1	1	0	Thymidylate synthase inhibitor	TYMS	0	0	0
LIVB002_HUH7_72H:K05	BRD-K12515392	vinblastine	HUH7	trt_cp	4 uM	72 h	3	533	0.64	0.590587	0	0	1	1	0	-666	-666	0	0	0
LIVB002_HUH7_72H:K07	BRD-K74501079	azithromycin	HUH7	trt_cp	4 uM	72 h	3	125	0.19	0.155834	0	0	1	1	0	Bacterial 50S ribosomal subunit inhibitor	MLNR	0	0	0
LIVB002_HUH7_72H:K09	BRD-K62607865	aztreonam	HUH7	trt_cp	8 uM	72 h	3	106	0.19	0.143503	0	0	1	1	0	Bacterial cell wall synthesis inhibitor	-666	0	0	0
LIVB002_HUH7_72H:K10	BRD-A74980173	gatifloxacin	HUH7	trt_cp	8 uM	72 h	3	98	0.17	0.130517	0	0	1	1	0	Bacterial DNA Gyrase inhibitor	-666	0	0	0
LIVB002_HUH7_72H:K11	BRD-A58937872	BRD-A58937872	HUH7	trt_cp	6.66 uM	72 h	3	106	0.22	0.154417	0	0	1	1	0	-666	-666	0	0	0
LIVB002_HUH7_72H:K12	BRD-K97891829	gentamycin-sulfate	HUH7	trt_cp	6.66 uM	72 h	3	123	0.17	0.14622	0	0	1	1	0	Bacterial 50S ribosomal subunit inhibitor	HSPA8|LRP2	0	0	0
LIVB002_HUH7_72H:K17	BRD-K47631482	bromhexine	HUH7	trt_cp	8 uM	72 h	3	187	0.18	0.185519	0	0	1	1	0	Mucolytic	-666	0	0	0
LIVB002_HUH7_72H:K18	BRD-K34776109	glimepiride	HUH7	trt_cp	6.66 uM	72 h	3	131	0.25	0.182994	0	0	1	1	0	Insulin secretagogue	ABCC8|KCNJ11|KCNJ1	0	0	0
LIVB002_HUH7_72H:K19	BRD-K93461745	buspirone	HUH7	trt_cp	8 uM	72 h	3	428	0.53	0.481604	0	0	1	1	0	Serotonin receptor agonist	HTR1A|DRD2	0	0	0
LIVB002_HUH7_72H:K20	BRD-A90515964	guaifenesin	HUH7	trt_cp	15 uM	72 h	3	71	0.13	0.0971475	0	0	1	1	0	Expectorant	-666	0	0	0
LIVB002_HUH7_72H:K22	BRD-K69253806	hexestrol	HUH7	trt_cp	12.5 uM	72 h	3	112	0.11	0.112237	0	0	1	1	0	Synthetic estrogen	ESR1|AKR1C1|ESR2	0	0	0
LIVB002_HUH7_72H:L05	BRD-K72222507	quinapril	HUH7	trt_cp	8 uM	72 h	3	102	0.14	0.120836	0	0	1	1	0	ACE inhibitor	ACE	0	0	0
LIVB002_HUH7_72H:L06	BRD-K37561857	zardaverine	HUH7	trt_cp	12.5 uM	72 h	3	110	0.2	0.149983	0	0	1	1	0	Phosphodiesterase inhibitor	PDE4D|PDE3A|PDE4A|PDE4B|PDE4C	0	0	0
LIVB002_HUH7_72H:L07	BRD-A08187463	racecadotril	HUH7	trt_cp	8 uM	72 h	3	104	0.07	0.0862772	0	0	1	1	0	Enkephalinase inhibitor	MME	0	0	0
LIVB002_HUH7_72H:L08	BRD-K52459643	alprostadil	HUH7	trt_cp	10 uM	72 h	2	335	0.22	0.274514	0	0	1	1	0	Prostanoid receptor agonist	PTGER1|PTGER2|CATSPER1|CATSPER2|CATSPER3|CATSPER4|PTGDR|PTGER4|PTGIR	0	0	0
LIVB002_HUH7_72H:L09	BRD-A97674275	ranolazine	HUH7	trt_cp	8 uM	72 h	3	82	0.07	0.0766102	0	0	1	1	0	Sodium channel inhibitor	SCN5A|SCN9A|SLC22A2|SCN10A|SCN4A	0	0	0
LIVB002_HUH7_72H:L11	BRD-K89348303	ramipril	HUH7	trt_cp	8 uM	72 h	3	90	0.04	0.0606711	0	0	1	1	0	ACE inhibitor	ACE	0	0	0
LIVB002_HUH7_72H:L19	BRD-A75479906	rimantadine	HUH7	trt_cp	20 uM	72 h	3	108	0.05	0.0743066	0	0	1	1	0	Antiviral|RNA synthesis inhibitor	-666	0	0	0
LIVB002_HUH7_72H:L20	BRD-K62983405	BRD-K62983405	HUH7	trt_cp	20 uM	72 h	3	79	0.05	0.063552	0	0	1	1	0	-666	-666	0	0	0
LIVB002_HUH7_72H:L22	BRD-K37270826	mifepristone	HUH7	trt_cp	8 uM	72 h	3	128	0.15	0.140114	0	0	1	1	0	Glucocorticoid receptor antagonist|Progesterone receptor antagonist	PGR|NR3C1|AR|CYP2B6|CYP2C8|CYP3A5|CYP3A7|NR1I2	0	0	0
LIVB002_HUH7_72H:M03	BRD-K56735750	carbadox	HUH7	trt_cp	12.5 uM	72 h	3	303	0.47	0.381593	0	0	1	1	0	Antibiotic	-666	0	0	0
LIVB002_HUH7_72H:M04	BRD-K93568044	hydrocortisone	HUH7	trt_cp	10 uM	72 h	3	236	0.38	0.302816	0	0	1	1	0	Glucocorticoid receptor agonist	NR3C1	0	0	0
LIVB002_HUH7_72H:M05	BRD-K11626735	carboplatin	HUH7	trt_cp	10 uM	72 h	3	259	0.29	0.277127	0	0	1	1	0	-666	-666	0	0	0
LIVB002_HUH7_72H:M06	BRD-K11612998	BRD-K11612998	HUH7	trt_cp	8 uM	72 h	3	104	0.14	0.122014	0	0	1	1	0	Glucocorticoid receptor agonist	NR3C1|NR3C2	0	0	0
LIVB002_HUH7_72H:M08	BRD-K44932450	BRD-K44932450	HUH7	trt_cp	10 uM	72 h	3	101	0.12	0.111322	0	0	1	1	0	Progesterone receptor agonist	PGR	0	0	0
LIVB002_HUH7_72H:M14	BRD-K26657438	imiquimod	HUH7	trt_cp	15 uM	72 h	3	93	0.1	0.0975151	0	0	1	1	0	Interferon inducer|TLR agonist	TLR7|TLR8	0	0	0
LIVB002_HUH7_72H:M15	BRD-K08111712	BRD-K08111712	HUH7	trt_cp	10 uM	72 h	3	124	0.25	0.178037	0	0	1	1	0	Protein synthesis inhibitor	CYP2C19|CD55	0	0	0
LIVB002_HUH7_72H:M19	BRD-K29458283	chlorambucil	HUH7	trt_cp	10 uM	72 h	3	138	0.28	0.198769	0	0	1	1	0	DNA inhibitor	-666	0	0	0
LIVB002_HUH7_72H:M21	BRD-A04553218	BRD-A04553218	HUH7	trt_cp	12 uM	72 h	3	209	0.34	0.269552	0	0	1	1	0	Histamine receptor antagonist	HRH1|SLC6A2|SLC6A3|SLC6A4	0	0	0
LIVB002_HUH7_72H:M22	BRD-K43764301	dexketoprofen	HUH7	trt_cp	12.5 uM	72 h	3	191	0.31	0.246053	0	0	1	1	0	Cyclooxygenase inhibitor	PTGS2|PTGS1	0	0	0
LIVB002_HUH7_72H:N05	BRD-K72083510	BRD-K72083510	HUH7	trt_cp	4 uM	72 h	3	94	0.1	0.098038	0	0	1	1	0	-666	-666	0	0	0
LIVB002_HUH7_72H:N06	BRD-K41684304	BRD-K41684304	HUH7	trt_cp	8 uM	72 h	3	170	0.1	0.131842	0	0	1	1	0	-666	-666	0	0	0
LIVB002_HUH7_72H:N07	BRD-K62374253	rufloxacin	HUH7	trt_cp	10 uM	72 h	3	98	0.07	0.0837515	0	0	1	1	0	Bacterial DNA Gyrase inhibitor	-666	0	0	0
LIVB002_HUH7_72H:N08	BRD-K93754473	tamoxifen	HUH7	trt_cp	8 uM	72 h	3	228	0.37	0.293697	0	0	1	1	0	Estrogen receptor antagonist|Selective estrogen receptor modulator (SERM)	ESR1|ESR2|CYP3A5|ESRRG|PLD1|PRKCD|PRKCE|PRKCQ|PRKCZ|EBP|GPER1|PRKCA|PRKCB|PRKCG|PRKCI	0	0	0
LIVB002_HUH7_72H:N13	BRD-K89923877	scopolamine	HUH7	trt_cp	10 uM	72 h	3	83	0.09	0.0873959	0	0	1	1	0	Acetylcholine receptor antagonist	CHRM1|CHRM2|CHRM3|CHRM4	0	0	0
LIVB002_HUH7_72H:N14	BRD-K74763371	bosentan	HUH7	trt_cp	6.66 uM	72 h	3	79	0.05	0.063552	0	0	1	1	0	Endothelin receptor antagonist	EDNRB|EDNRA|ABCB1|CYP2C19|CYP3A4	0	0	0
LIVB002_HUH7_72H:N15	BRD-A70083328	secnidazole	HUH7	trt_cp	20 uM	72 h	3	93	0.05	0.0689536	0	0	1	1	0	Acetylcholinesterase inhibitor|Tubulin inhibitor	-666	0	0	0
LIVB002_HUH7_72H:N16	BRD-K40758068	efavirenz	HUH7	trt_cp	10 uM	72 h	3	161	0.32	0.229519	0	0	1	1	0	HIV inhibitor	CYP2B6|CYP2C19|CYP3A4|CYP2C8|CYP3A5|CYP1A2|CYP2C9|CYP2D6	0	0	0
LIVB002_HUH7_72H:N19	BRD-K07612980	sparfloxacin	HUH7	trt_cp	8 uM	72 h	3	82	0.11	0.096036	0	0	1	1	0	Bacterial DNA Gyrase inhibitor	TOP2A	0	0	0
LIVB002_HUH7_72H:N21	BRD-K90027355	spironolactone	HUH7	trt_cp	8 uM	72 h	3	245	0.37	0.304449	0	0	1	1	0	Mineralocorticoid receptor antagonist	NR3C2|KCNA5|KCND3|SCNN1A|AR|CACNA1A|CACNA1B|CACNA1C|CACNA1D|CACNA1F|CACNA1G|CACNA1H|CACNA1I|CACNA1S|CACNA2D1|CACNA2D2|CACNA2D3|CACNB1|CACNB2|CACNB3|CACNB4|CACNG1|CYP11B2|NR3C1|PGR|SHBG	0	0	0
LIVB002_HUH7_72H:N22	BRD-A85667082	fulvestrant	HUH7	trt_cp	6.66 uM	72 h	3	120	0.1	0.11077	0	0	1	1	0	Estrogen receptor antagonist	ESR1|EPHX2|ESR2|GPER1	0	0	0
LIVB002_HUH7_72H:O03	BRD-A91699651	chloroquine	HUH7	trt_cp	10 uM	72 h	3	692	0.69	0.698728	0	0	1	1	0	Antimalarial	CYP2C8|GSTA2|MRGPRX1|TLR9|TNF	0	0	0
LIVB002_HUH7_72H:O04	BRD-K73107279	levamisole	HUH7	trt_cp	15 uM	72 h	3	634	0.72	0.68319	0	0	1	1	0	Acetylcholine receptor agonist	ALPL|ALPPL2|CHRNA3	0	0	0
LIVB002_HUH7_72H:O05	BRD-A93255169	thalidomide	HUH7	trt_cp	12.5 uM	72 h	3	172	0.19	0.182798	0	0	1	1	0	TNF inhibitor	TNF|CRBN|CYP1A2|CYP2B6|CYP2C19|CYP3A5|FGFR2|NFKB1|ORM1|ORM2|PTGS2	0	0	0
LIVB002_HUH7_72H:O06	BRD-K35189033	levonorgestrel	HUH7	trt_cp	10 uM	72 h	3	162	0.25	0.203497	0	0	1	1	0	Estrogen receptor agonist|Glucocorticoid receptor antagonist|Progesterone receptor agonist|Progesterone receptor antagonist	PGR|CYP2E1|AR|ESR1|SRD5A1	0	0	0
LIVB002_HUH7_72H:O07	BRD-K04804440	ciprofloxacin	HUH7	trt_cp	10 uM	72 h	3	138	0.13	0.135438	0	0	1	1	0	Bacterial DNA Gyrase inhibitor	TOP2A	0	0	0
LIVB002_HUH7_72H:O08	BRD-K34730807	levodopa	HUH7	trt_cp	15 uM	72 h	2	100	0.19	0.139382	0	0	1	1	0	Dopamine receptor agonist	DRD3|DDC|DRD1|DRD2|DRD4|DRD5|GPR143	0	0	0
LIVB002_HUH7_72H:O10	BRD-K09471561	levofloxacin	HUH7	trt_cp	10 uM	72 h	3	123	0.19	0.154582	0	0	1	1	0	Bacterial DNA Gyrase inhibitor	TOP2A	0	0	0
LIVB002_HUH7_72H:O15	BRD-A93964801	clinafloxacin	HUH7	trt_cp	10 uM	72 h	3	125	0.06	0.0875712	0	0	1	1	0	Bacterial DNA Gyrase inhibitor	-666	0	0	0
LIVB002_HUH7_72H:O17	BRD-K04218075	clomifene	HUH7	trt_cp	8 uM	72 h	3	193	0.35	0.262811	0	0	1	1	0	-666	-666	0	0	0
LIVB002_HUH7_72H:O19	BRD-K80036624	clopidol	HUH7	trt_cp	15 uM	72 h	3	140	0.17	0.155998	0	0	1	1	0	-666	-666	0	0	0
LIVB002_HUH7_72H:O21	BRD-K27721098	clopidogrel	HUH7	trt_cp	10 uM	72 h	3	644	0.7	0.678926	0	0	1	1	0	Purinergic receptor antagonist	P2RY12|CYP2B6|CYP2C19|CYP3A5	0	0	0
LIVB002_HUH7_72H:O22	BRD-K76205745	losartan	HUH7	trt_cp	6.66 uM	72 h	3	609	0.73	0.674218	0	0	1	1	0	Angiotensin receptor antagonist	AGTR1	0	0	0
LIVB002_HUH7_72H:P04	BRD-K35941380	methysergide	HUH7	trt_cp	10 uM	72 h	3	117	0.09	0.103764	0	0	1	1	0	Serotonin receptor antagonist	HTR2C|HTR1B|HTR1E|HTR1F|HTR2A|HTR2B|HTR7|HTR1A|HTR1D|HTR5A|HTR6	0	0	0
LIVB002_HUH7_72H:P05	BRD-K18416855	BRD-K18416855	HUH7	trt_cp	6.66 uM	72 h	3	199	0.11	0.149608	0	0	1	1	0	-666	-666	0	0	0
LIVB002_HUH7_72H:P06	BRD-A07395371	esmolol	HUH7	trt_cp	12 uM	72 h	3	138	0.03	0.0650625	0	0	1	1	0	Adrenergic receptor antagonist	ADRB1	0	0	0
LIVB002_HUH7_72H:P08	BRD-K29392254	pantothenic-acid	HUH7	trt_cp	15 uM	72 h	3	96	0.09	0.0939913	0	0	1	1	0	Coenzyme A precursor	-666	0	0	0
LIVB002_HUH7_72H:P09	BRD-K32273377	sulfadiazine	HUH7	trt_cp	12.5 uM	72 h	3	109	0.07	0.0883269	0	0	1	1	0	Bacterial antifolate	-666	0	0	0
LIVB002_HUH7_72H:P10	BRD-K73756878	phloridzin	HUH7	trt_cp	8 uM	72 h	3	132	0.06	0.0899898	0	0	1	1	0	Sodium/glucose cotransporter inhibitor	-666	0	0	0
LIVB002_HUH7_72H:P14	BRD-K45497762	succinylcholine-chloride	HUH7	trt_cp	12 uM	72 h	3	103	0.06	0.0794923	0	0	1	1	0	-666	CHRM3|CHRFAM7A|CHRM1|CHRM2|CHRNA1|CHRNA10	0	0	0
LIVB002_HUH7_72H:P16	BRD-K43605761	TRIFLUPERIDOL-2HCL	HUH7	trt_cp	8 uM	72 h	3	156	0.24	0.195658	0	0	1	1	0	-666	-666	0	0	0
LIVB002_HUH7_72H:P17	BRD-K73999723	telmisartan	HUH7	trt_cp	6.66 uM	72 h	3	144	0.02	0.0542659	0	0	1	1	0	Angiotensin receptor antagonist	AGTR1|PPARG|CYP2C19|CYP2J2|PPARA	0	0	0
LIVB002_HUH7_72H:P18	BRD-K30685142	levothyroxine	HUH7	trt_cp	4 uM	72 h	3	168	0.24	0.203044	0	0	1	1	0	Thyroid hormone stimulant	THRA|THRB	0	0	0
LIVB002_HUH7_72H:P19	BRD-A22844106	tenoxicam	HUH7	trt_cp	10 uM	72 h	3	128	0.2	0.16179	0	0	1	1	0	Cyclooxygenase inhibitor	PTGS2|PTGS1	0	0	0
LIVB002_HUH7_72H:P21	BRD-A22256192	terazosin	HUH7	trt_cp	8 uM	72 h	3	637	0.75	0.698926	0	0	1	1	0	Adrenergic receptor antagonist	ADRA1D|ADRA1A|ADRA1B|KCNH2|KCNH6|KCNH7	0	0	0
LJP001_BT20_24H:BRD-A68739437-001-02-8:0.08	BRD-A68739437	NPK76-II-72-1	BT20	trt_cp	0.08 uM	24 h	4	171	0.39	0.261133	1	1	1	1	0	-666	-666	0	0	0
LJP001_BT20_24H:BRD-K01253243-001-02-2:2	BRD-K01253243	SB-590885	BT20	trt_cp	2.22 uM	24 h	4	218	0.44	0.313174	1	1	1	1	0	RAF inhibitor	BRAF	0	0	0
LJP001_BT20_24H:BRD-K01436366-001-05-7:10	BRD-K01436366	XMD-1150	BT20	trt_cp	10 uM	24 h	4	381	0.57	0.471227	1	1	1	1	0	LRRK inhibitor	LRRK2	0	0	0
LJP001_BT20_24H:BRD-K24515980-001-01-6:10	BRD-K24515980	QL-XI-92	BT20	trt_cp	10 uM	24 h	4	219	0.5	0.334609	1	1	1	1	0	-666	-666	0	0	0
LJP001_BT20_24H:BRD-K46805185-001-03-4:0.08	BRD-K46805185	XMD-1185H	BT20	trt_cp	0.08 uM	24 h	3	119	0.26	0.177865	1	1	1	1	0	-666	-666	0	0	0
LJP001_BT20_24H:BRD-K49328571-001-06-9:10	BRD-K49328571	dasatinib	BT20	trt_cp	10 uM	24 h	4	457	0.61	0.533892	1	1	1	1	0	KIT inhibitor|Bcr-Abl inhibitor|Ephrin inhibitor|PDGFR inhibitor|Src inhibitor|Tyrosine kinase inhibitor	ABL1|FYN|LCK|SRC|KIT|YES1|EPHA2|LYN|PDGFRB|BCR|BTK|DDR1|DDR2|PDGFRA|ABL2|BLK|FGR|FRK|HCK|SRMS|STAT5B	0	0	0
LJP001_BT20_24H:BRD-K50199947-001-01-8:10	BRD-K50199947	WH-4023	BT20	trt_cp	10 uM	24 h	4	336	0.57	0.442525	1	1	1	1	0	Src inhibitor	LCK|SRC|ABL1	0	0	0
LJP001_BT20_24H:BRD-K53414658-001-04-1:10	BRD-K53414658	tivozanib	BT20	trt_cp	10 uM	24 h	4	142	0.25	0.190522	1	0	1	1	0	VEGFR inhibitor	FLT1|FLT4|KDR|KIT|PDGFRA|PDGFRB	0	0	0
LJP001_BT20_24H:BRD-K56343971-001-04-9:10	BRD-K56343971	vemurafenib	BT20	trt_cp	10 uM	24 h	4	137	0.34	0.218238	1	1	1	1	0	RAF inhibitor	BRAF|CYP2C19|CYP3A4|CYP3A5|RAF1	0	0	0
LJP001_BT20_24H:BRD-K58772419-001-04-7:10	BRD-K58772419	AZD-6482	BT20	trt_cp	10 uM	24 h	4	531	0.72	0.625236	1	1	1	1	0	PI3K inhibitor	PIK3CB|PIK3CD|PIK3CG|PIK3CA	0	0	0
LJP001_BT20_24H:BRD-K59369769-001-11-2:10	BRD-K59369769	tozasertib	BT20	trt_cp	10 uM	24 h	3	148	0.42	0.252108	1	1	1	1	0	Aurora kinase inhibitor|Bcr-Abl inhibitor|FLT3 inhibitor|JAK inhibitor	AURKA|AURKB|ABL1|AURKC|BCR|FLT3|JAK2|DDR2|LCK	0	0	0
LJP001_BT20_24H:BRD-K68407802-001-02-7:2	BRD-K68407802	KIN001-055	BT20	trt_cp	2.22 uM	24 h	4	302	0.47	0.380963	1	1	1	1	0	EGFR inhibitor|JAK inhibitor|Leukotriene inhibitor|Mediator release inhibitor	JAK3	0	0	0
LJP001_BT20_24H:BRD-K82091397-001-02-2:10	BRD-K82091397	SB-239063	BT20	trt_cp	10 uM	24 h	4	189	0.52	0.317003	1	1	1	1	0	P38 MAPK inhibitor	TNF|MAPK11|MAPK14|PTGS2	0	0	0
LJP001_BT20_24H:BRD-K83963101-001-02-8:2	BRD-K83963101	MLN-8054	BT20	trt_cp	2.22 uM	24 h	4	382	0.52	0.450675	1	1	1	1	0	Aurora kinase inhibitor|Protein kinase inhibitor|Tubulin inhibitor	AURKA	0	0	0
LJP001_BT20_24H:BRD-K86274953-001-01-8:0.08	BRD-K86274953	XMD-132	BT20	trt_cp	0.08 uM	24 h	3	87	0.27	0.154979	1	1	1	1	0	-666	-666	0	0	0
LJP001_BT20_24H:BRD-K97056771-001-07-3:2	BRD-K97056771	GNF-2	BT20	trt_cp	2.22 uM	24 h	4	324	0.46	0.390375	1	1	1	1	0	Bcr-Abl inhibitor	ABL1|BCR	0	0	0
LJP001_BT20_6H:BRD-A10523515-001-03-8:10	BRD-A10523515	GSK-429286A	BT20	trt_cp	10 uM	6 h	4	96	0.18	0.132924	1	0	1	1	0	Rho associated kinase inhibitor	ROCK1	0	0	0
LJP001_BT20_6H:BRD-K05804044-001-02-9:10	BRD-K05804044	AZ-628	BT20	trt_cp	10 uM	6 h	4	174	0.28	0.223195	1	1	1	1	0	RAF inhibitor	BRAF|RAF1	0	0	0
LJP001_BT20_6H:BRD-K06569345-001-01-5:10	BRD-K06569345	HG-5-88-01	BT20	trt_cp	10 uM	6 h	4	256	0.43	0.335494	1	1	1	1	0	-666	-666	0	0	0
LJP001_BT20_6H:BRD-K09991945-001-04-6:0.4	BRD-K09991945	BRD-K09991945	BT20	trt_cp	0.37 uM	6 h	4	107	0.24	0.162042	1	0	1	1	0	PKC inhibitor	GSK3B	0	0	0
LJP001_BT20_6H:BRD-K16478699-001-04-3:10	BRD-K16478699	PLX-4720	BT20	trt_cp	10 uM	6 h	4	158	0.27	0.208853	1	1	1	1	0	RAF inhibitor	BRAF|KDR	0	0	0
LJP001_BT20_6H:BRD-K19687926-379-03-3:10	BRD-K19687926	lapatinib	BT20	trt_cp	10 uM	6 h	4	162	0.32	0.230231	1	1	1	1	0	EGFR inhibitor|ERBB2 inhibitor	EGFR|ERBB2|CYP3A5	0	0	0
LJP001_BT20_6H:BRD-K25311561-001-05-7:0.4	BRD-K25311561	KU-55933	BT20	trt_cp	0.37 uM	6 h	4	129	0.29	0.19558	1	1	1	1	0	ATM kinase inhibitor	ATM|PRKDC	0	0	0
LJP001_BT20_6H:BRD-K38615104-001-08-4:2	BRD-K38615104	A-443654	BT20	trt_cp	2.22 uM	6 h	4	489	0.55	0.524404	1	1	1	1	0	AKT inhibitor	AKT1|AKT2	0	0	0
LJP001_BT20_6H:BRD-K43568579-001-01-9:10	BRD-K43568579	WZ-4-145	BT20	trt_cp	10 uM	6 h	4	222	0.36	0.285863	1	1	1	1	0	-666	-666	0	0	0
LJP001_BT20_6H:BRD-K63068307-001-04-8:10	BRD-K63068307	ZSTK-474	BT20	trt_cp	10 uM	6 h	4	346	0.5	0.420585	1	1	1	1	0	PI3K inhibitor	PIK3CG|PIK3CA|PIK3CB|PIK3CD	0	0	0
LJP001_BT20_6H:BRD-K64800655-001-03-3:10	BRD-K64800655	PHA-793887	BT20	trt_cp	10 uM	6 h	4	448	0.66	0.549847	1	1	1	1	0	CDK inhibitor	CDK1|CDK2|CDK4|CDK5|CCND1|CCNE1|CDK7|CDK9	0	0	0
LJP001_BT20_6H:BRD-K64890080-001-09-6:10	BRD-K64890080	BI-2536	BT20	trt_cp	10 uM	6 h	4	441	0.67	0.549651	1	1	1	1	0	PLK inhibitor	PLK1|BRD4|PLK2|PLK3	0	0	0
LJP001_BT20_6H:BRD-K69932463-001-05-6:10	BRD-K69932463	AZD-8055	BT20	trt_cp	10 uM	6 h	4	492	0.58	0.540166	1	1	1	1	0	MTOR inhibitor	MTOR	0	0	0
LJP001_BT20_6H:BRD-K78431006-001-04-5:10	BRD-K78431006	crizotinib	BT20	trt_cp	10 uM	6 h	4	152	0.31	0.219499	1	1	1	1	0	ALK inhibitor	ALK|MET|CYP2B6|CYP3A5|MST1R|ROS1	0	0	0
LJP001_BT20_6H:BRD-K79090631-001-18-1:0.4	BRD-K79090631	CGP-60474	BT20	trt_cp	0.37 uM	6 h	4	633	0.75	0.696728	1	1	1	1	0	CDK inhibitor	CDK1|CDK2	0	0	0
LJP001_BT20_6H:BRD-K84085265-001-02-1:10	BRD-K84085265	CG-930	BT20	trt_cp	10 uM	6 h	4	146	0.28	0.204449	1	1	1	1	0	JNK inhibitor	MAPK8	0	0	0
LJP001_BT20_6H:BRD-K87909389-001-04-6:0.08	BRD-K87909389	alvocidib	BT20	trt_cp	0.08 uM	6 h	4	525	0.57	0.553156	1	1	1	1	0	CDK inhibitor	CDK2|CDK4|CDK1|CDK6|CDK7|CDK9|CDK5|CDK8|EGFR|PYGM|BCL2|BIRC5|CCNT1|MCL1|XIAP	0	0	0
LJP001_BT20_6H:BRD-K90382497-001-06-5:10	BRD-K90382497	GW-843682X	BT20	trt_cp	10 uM	6 h	4	204	0.35	0.270196	1	1	1	1	0	PLK inhibitor	-666	0	0	0
LJP001_BT20_6H:BRD-K92428232-001-03-1:10	BRD-K92428232	GSK-461364	BT20	trt_cp	10 uM	6 h	4	207	0.33	0.264285	1	1	1	1	0	PLK inhibitor	PLK1	0	0	0
LJP001_BT20_6H:BRD-K93747373-001-01-6:10	BRD-K93747373	HG-5-113-01	BT20	trt_cp	10 uM	6 h	4	374	0.51	0.441623	1	1	1	1	0	-666	-666	0	0	0
LJP001_BT20_6H:BRD-K98762074-001-01-2:10	BRD-K98762074	HG-6-64-01	BT20	trt_cp	10 uM	6 h	4	229	0.37	0.29434	1	1	1	1	0	-666	-666	0	0	0
LJP001_BT20_6H:BRD-K99252563-001-01-1:10	BRD-K99252563	QL-XII-47	BT20	trt_cp	10 uM	6 h	4	451	0.62	0.534706	1	1	1	1	0	-666	-666	0	0	0
LJP001_BT20_6H:BRD-K99545815-001-02-2:10	BRD-K99545815	PF-562271	BT20	trt_cp	10 uM	6 h	4	601	0.77	0.687881	1	1	1	1	0	Focal adhesion kinase inhibitor	PTK2|PTK2B	0	0	0
LJP001_HS578T_24H:BRD-A68739437-001-02-8:10	BRD-A68739437	NPK76-II-72-1	HS578T	trt_cp	10 uM	24 h	3	163	0.4	0.258199	0	0	1	1	0	-666	-666	0	0	0
LJP001_HS578T_24H:BRD-K01253243-001-02-2:0.08	BRD-K01253243	SB-590885	HS578T	trt_cp	0.08 uM	24 h	3	186	0.44	0.289277	0	0	1	1	0	RAF inhibitor	BRAF	0	0	0
LJP001_HS578T_24H:BRD-K04923131-001-10-5:10	BRD-K04923131	BRD-K04923131	HS578T	trt_cp	10 uM	24 h	3	235	0.44	0.325155	0	0	1	1	0	GSK inhibitor|Lipoxygenase inhibitor	GSK3B|ALOX5|GSK3A	0	0	0
LJP001_HS578T_24H:BRD-K05804044-001-02-9:10	BRD-K05804044	AZ-628	HS578T	trt_cp	10 uM	24 h	3	234	0.42	0.317003	0	0	1	1	0	RAF inhibitor	BRAF|RAF1	0	0	0
LJP001_HS578T_24H:BRD-K13390322-001-02-2:0.4	BRD-K13390322	AT-7519	HS578T	trt_cp	0.37 uM	24 h	3	314	0.46	0.384303	0	0	1	1	0	CDK inhibitor|Cell cycle inhibitor	CDK2|CDK1|CDK9|CDK4|CDK5|CDK6	0	0	0
LJP001_HS578T_24H:BRD-K24859147-379-02-6:2	BRD-K24859147	KIN001-242	HS578T	trt_cp	2.22 uM	24 h	3	255	0.46	0.346322	0	0	1	1	0	Protein kinase inhibitor	RPS6KA3	0	0	0
LJP001_HS578T_24H:BRD-K29385665-001-01-1:10	BRD-K29385665	WH-4025	HS578T	trt_cp	10 uM	24 h	2	403	0.46	0.435374	0	0	1	1	0	-666	-666	0	0	0
LJP001_HS578T_24H:BRD-K36740062-001-02-5:10	BRD-K36740062	GSK-1070916	HS578T	trt_cp	10 uM	24 h	3	207	0.45	0.308619	0	0	1	1	0	Aurora kinase inhibitor	AURKB|AURKC|AURKA|CYP2D6|CYP3A4	0	0	0
LJP001_HS578T_24H:BRD-K49327517-001-01-9:10	BRD-K49327517	THZ-2-98-01	HS578T	trt_cp	10 uM	24 h	2	127	0.41	0.230741	0	0	1	1	0	-666	-666	0	0	0
LJP001_HS578T_24H:BRD-K51313569-001-03-7:10	BRD-K51313569	palbociclib	HS578T	trt_cp	10 uM	24 h	3	222	0.45	0.319605	0	0	1	1	0	CDK inhibitor	CDK4|CDK6|CCND3	0	0	0
LJP001_HS578T_24H:BRD-K64800655-001-03-3:2	BRD-K64800655	PHA-793887	HS578T	trt_cp	2.22 uM	24 h	3	352	0.58	0.456894	0	0	1	1	0	CDK inhibitor	CDK1|CDK2|CDK4|CDK5|CCND1|CCNE1|CDK7|CDK9	0	0	0
LJP001_HS578T_24H:BRD-K66847579-001-01-9:10	BRD-K66847579	WZ-7043	HS578T	trt_cp	10 uM	24 h	3	162	0.33	0.2338	0	0	1	1	0	-666	-666	0	0	0
LJP001_HS578T_24H:BRD-K68407802-001-02-7:0.4	BRD-K68407802	KIN001-055	HS578T	trt_cp	0.37 uM	24 h	3	125	0.29	0.192524	0	0	1	1	0	EGFR inhibitor|JAK inhibitor|Leukotriene inhibitor|Mediator release inhibitor	JAK3	0	0	0
LJP001_HS578T_24H:BRD-K82091397-001-02-2:2	BRD-K82091397	SB-239063	HS578T	trt_cp	2.22 uM	24 h	3	125	0.34	0.208461	0	0	1	1	0	P38 MAPK inhibitor	TNF|MAPK11|MAPK14|PTGS2	0	0	0
LJP001_HS578T_24H:BRD-K83963101-001-02-8:10	BRD-K83963101	MLN-8054	HS578T	trt_cp	10 uM	24 h	3	134	0.29	0.199334	0	0	1	1	0	Aurora kinase inhibitor|Protein kinase inhibitor|Tubulin inhibitor	AURKA	0	0	0
LJP001_HS578T_24H:BRD-K86274953-001-01-8:2	BRD-K86274953	XMD-132	HS578T	trt_cp	2.22 uM	24 h	3	112	0.3	0.185353	0	0	1	1	0	-666	-666	0	0	0
LJP001_HS578T_24H:BRD-K92571446-001-01-4:0.08	BRD-K92571446	WZ-3105	HS578T	trt_cp	0.08 uM	24 h	3	340	0.53	0.429248	0	0	1	1	0	-666	-666	0	0	0
LJP001_HS578T_24H:BRD-K93918653-001-03-0:10	BRD-K93918653	quizartinib	HS578T	trt_cp	10 uM	24 h	3	197	0.31	0.249888	0	0	1	1	0	FLT3 inhibitor	FLT3|CSF1R|KIT|RET|PDGFRA|PDGFRB	0	0	0
LJP001_HS578T_24H:BRD-K97056771-001-07-3:2	BRD-K97056771	GNF-2	HS578T	trt_cp	2.22 uM	24 h	2	88	0.26	0.152953	0	0	1	1	0	Bcr-Abl inhibitor	ABL1|BCR	0	0	0
LJP001_HS578T_24H:BRD-K97764662-001-12-4:10	BRD-K97764662	PD-173074	HS578T	trt_cp	10 uM	24 h	3	164	0.39	0.255732	0	0	1	1	0	FGFR inhibitor|VEGFR inhibitor	FGFR1|FGFR3|FGFR2|FGFR4|FLT1|FLT4|KDR|PDGFRA|PDGFRB	0	0	0
LJP001_HS578T_6H:BRD-K09991945-001-04-6:10	BRD-K09991945	BRD-K09991945	HS578T	trt_cp	10 uM	6 h	3	194	0.41	0.285183	0	0	1	1	0	PKC inhibitor	GSK3B	0	0	0
LJP001_HS578T_6H:BRD-K13566078-003-03-7:2	BRD-K13566078	BMS-345541	HS578T	trt_cp	2.22 uM	6 h	3	174	0.44	0.27979	0	0	1	1	0	IKK inhibitor	IKBKB|CHUK	0	0	0
LJP001_HS578T_6H:BRD-K22096725-001-02-7:10	BRD-K22096725	ALW-II-49-7	HS578T	trt_cp	10 uM	6 h	3	357	0.39	0.377309	0	0	1	1	0	Ephrin inhibitor	DDR1	0	0	0
LJP001_HS578T_6H:BRD-K24515980-001-01-6:2	BRD-K24515980	QL-XI-92	HS578T	trt_cp	2.22 uM	6 h	3	86	0.11	0.0983504	0	0	1	1	0	-666	-666	0	0	0
LJP001_HS578T_6H:BRD-K25311561-001-05-7:0.4	BRD-K25311561	KU-55933	HS578T	trt_cp	0.37 uM	6 h	3	136	0.41	0.238777	0	0	1	1	0	ATM kinase inhibitor	ATM|PRKDC	0	0	0
LJP001_HS578T_6H:BRD-K43568579-001-01-9:10	BRD-K43568579	WZ-4-145	HS578T	trt_cp	10 uM	6 h	3	182	0.28	0.228268	0	0	1	1	0	-666	-666	0	0	0
LJP001_HS578T_6H:BRD-K52911425-001-04-9:10	BRD-K52911425	GDC-0941	HS578T	trt_cp	10 uM	6 h	3	158	0.32	0.22737	0	0	1	1	0	PI3K inhibitor	PIK3CG|PIK3CA|PIK3CB|PIK3CD	0	0	0
LJP001_HS578T_6H:BRD-K53414658-001-04-1:0.4	BRD-K53414658	tivozanib	HS578T	trt_cp	0.37 uM	6 h	3	69	0.02	0.0375639	0	0	1	1	0	VEGFR inhibitor	FLT1|FLT4|KDR|KIT|PDGFRA|PDGFRB	0	0	0
LJP001_HS578T_6H:BRD-K72420232-001-05-7:0.4	BRD-K72420232	WZ-4002	HS578T	trt_cp	0.37 uM	6 h	3	393	0.59	0.486915	0	0	1	1	0	EGFR inhibitor	EGFR|ERBB2	0	0	0
LJP001_HS578T_6H:BRD-K84085265-001-02-1:10	BRD-K84085265	CG-930	HS578T	trt_cp	10 uM	6 h	3	94	0.11	0.102823	0	0	1	1	0	JNK inhibitor	MAPK8	0	0	0
LJP001_HS578T_6H:BRD-K98762074-001-01-2:10	BRD-K98762074	HG-6-64-01	HS578T	trt_cp	10 uM	6 h	3	179	0.43	0.280538	0	0	1	1	0	-666	-666	0	0	0
LJP001_HS578T_6H:BRD-K99616396-001-02-8:10	BRD-K99616396	motesanib	HS578T	trt_cp	10 uM	6 h	3	179	0.51	0.305522	0	0	1	1	0	KIT inhibitor|PDGFR inhibitor|VEGFR inhibitor	FLT1|FLT4|KDR|KIT|PDGFRA|RET	0	0	0
LJP001_MCF10A_24H:BRD-K04923131-001-10-5:10	BRD-K04923131	BRD-K04923131	MCF10A	trt_cp	10 uM	24 h	4	319	0.54	0.419684	1	1	1	1	0	GSK inhibitor|Lipoxygenase inhibitor	GSK3B|ALOX5|GSK3A	0	0	0
LJP001_MCF10A_24H:BRD-K07859598-001-08-8:10	BRD-K07859598	GW-5074	MCF10A	trt_cp	10 uM	24 h	4	356	0.44	0.400204	0	0	1	1	0	-666	-666	0	0	0
LJP001_MCF10A_24H:BRD-K16478699-001-04-3:10	BRD-K16478699	PLX-4720	MCF10A	trt_cp	10 uM	24 h	4	274	0.46	0.358992	1	1	1	1	0	RAF inhibitor	BRAF|KDR	0	0	0
LJP001_MCF10A_24H:BRD-K38615104-001-08-4:0.4	BRD-K38615104	A-443654	MCF10A	trt_cp	0.37 uM	24 h	4	238	0.5	0.348822	1	1	1	1	0	AKT inhibitor	AKT1|AKT2	0	0	0
LJP001_MCF10A_24H:BRD-K46805185-001-03-4:0.4	BRD-K46805185	XMD-1185H	MCF10A	trt_cp	0.37 uM	24 h	4	329	0.41	0.371382	1	0	1	1	0	-666	-666	0	0	0
LJP001_MCF10A_24H:BRD-K82091397-001-02-2:10	BRD-K82091397	SB-239063	MCF10A	trt_cp	10 uM	24 h	4	136	0.23	0.17884	1	0	1	1	0	P38 MAPK inhibitor	TNF|MAPK11|MAPK14|PTGS2	0	0	0
LJP001_MCF10A_24H:BRD-K87909389-001-04-6:0.08	BRD-K87909389	alvocidib	MCF10A	trt_cp	0.08 uM	24 h	4	322	0.5	0.405736	1	1	1	1	0	CDK inhibitor	CDK2|CDK4|CDK1|CDK6|CDK7|CDK9|CDK5|CDK8|EGFR|PYGM|BCL2|BIRC5|CCNT1|MCL1|XIAP	0	0	0
LJP001_MCF10A_24H:BRD-K98762074-001-01-2:2	BRD-K98762074	HG-6-64-01	MCF10A	trt_cp	2.22 uM	24 h	4	126	0.32	0.203044	1	1	1	1	0	-666	-666	0	0	0
LJP001_MCF10A_6H:BRD-A68739437-001-02-8:10	BRD-A68739437	NPK76-II-72-1	MCF10A	trt_cp	10 uM	6 h	4	127	0.16	0.144143	1	0	1	1	0	-666	-666	0	0	0
LJP001_MCF10A_6H:BRD-K52751261-001-02-0:0.08	BRD-K52751261	TAK-715	MCF10A	trt_cp	0.08 uM	6 h	4	278	0.57	0.402523	1	1	1	1	0	P38 MAPK inhibitor	MAPK14|TNF	0	0	0
LJP001_MCF10A_6H:BRD-K53561341-001-03-4:10	BRD-K53561341	KIN-001-220	MCF10A	trt_cp	10 uM	6 h	4	219	0.39	0.295519	0	0	1	1	0	Aurora kinase inhibitor	-666	0	0	0
LJP001_MCF10A_6H:BRD-K66847579-001-01-9:10	BRD-K66847579	WZ-7043	MCF10A	trt_cp	10 uM	6 h	4	385	0.47	0.43014	0	0	1	1	0	-666	-666	0	0	0
LJP001_MCF7_24H:BRD-K06569345-001-01-5:10	BRD-K06569345	HG-5-88-01	MCF7	trt_cp	10 uM	24 h	2	153	0.45	0.265328	1	1	1	1	0	-666	-666	0	0	0
LJP001_MCF7_24H:BRD-K24515980-001-01-6:10	BRD-K24515980	QL-XI-92	MCF7	trt_cp	10 uM	24 h	2	95	0.2	0.139382	1	1	1	1	0	-666	-666	0	0	0
LJP001_MCF7_24H:BRD-K24859147-379-02-6:10	BRD-K24859147	KIN001-242	MCF7	trt_cp	10 uM	24 h	2	59	0.23	0.117793	1	1	1	1	0	Protein kinase inhibitor	RPS6KA3	0	0	0
LJP001_MCF7_24H:BRD-K36740062-001-02-5:10	BRD-K36740062	GSK-1070916	MCF7	trt_cp	10 uM	24 h	2	164	0.38	0.252432	1	1	1	1	0	Aurora kinase inhibitor	AURKB|AURKC|AURKA|CYP2D6|CYP3A4	0	0	0
LJP001_MCF7_24H:BRD-K43568579-001-01-9:2	BRD-K43568579	WZ-4-145	MCF7	trt_cp	2.22 uM	24 h	2	234	0.53	0.356104	1	1	1	1	0	-666	-666	0	0	0
LJP001_MCF7_24H:BRD-K50140147-001-05-1:2	BRD-K50140147	NVP-TAE684	MCF7	trt_cp	2.22 uM	24 h	2	251	0.52	0.365316	1	1	1	1	0	ALK inhibitor	ALK|INSR	0	0	0
LJP001_MCF7_24H:BRD-K63923597-001-06-8:2	BRD-K63923597	barasertib-HQPA	MCF7	trt_cp	2.22 uM	24 h	2	178	0.5	0.301665	1	1	1	1	0	Aurora kinase inhibitor	AURKB|AURKC|AURKA	0	0	0
LJP001_MCF7_24H:BRD-K66847579-001-01-9:10	BRD-K66847579	WZ-7043	MCF7	trt_cp	10 uM	24 h	2	323	0.35	0.33999	1	1	1	1	0	-666	-666	0	0	0
LJP001_MCF7_24H:BRD-K68407802-001-02-7:0.4	BRD-K68407802	KIN001-055	MCF7	trt_cp	0.37 uM	24 h	2	39	0.21	0.0915108	1	0	1	1	0	EGFR inhibitor|JAK inhibitor|Leukotriene inhibitor|Mediator release inhibitor	JAK3	0	0	0
LJP001_MCF7_24H:BRD-K84085265-001-02-1:10	BRD-K84085265	CG-930	MCF7	trt_cp	10 uM	24 h	2	138	0.4	0.237575	1	1	1	1	0	JNK inhibitor	MAPK8	0	0	0
LJP001_MCF7_24H:BRD-K86274953-001-01-8:10	BRD-K86274953	XMD-132	MCF7	trt_cp	10 uM	24 h	2	72	0.14	0.101522	1	1	1	1	0	-666	-666	0	0	0
LJP001_MCF7_24H:BRD-K92571446-001-01-4:0.08	BRD-K92571446	WZ-3105	MCF7	trt_cp	0.08 uM	24 h	2	196	0.5	0.316551	1	1	1	1	0	-666	-666	0	0	0
LJP001_MCF7_6H:BRD-K13566078-003-03-7:2	BRD-K13566078	BMS-345541	MCF7	trt_cp	2.22 uM	6 h	4	306	0.48	0.387536	1	1	1	1	0	IKK inhibitor	IKBKB|CHUK	0	0	0
LJP001_MCF7_6H:BRD-K46805185-001-03-4:10	BRD-K46805185	XMD-1185H	MCF7	trt_cp	10 uM	6 h	4	145	0.3	0.210899	1	1	1	1	0	-666	-666	0	0	0
LJP001_MDAMB231_24H:BRD-A45498368-001-03-0:10	BRD-A45498368	WYE-125132	MDAMB231	trt_cp	10 uM	24 h	3	464	0.69	0.572156	1	1	1	1	0	MTOR inhibitor	MTOR|PIK3CA	0	0	0
LJP001_MDAMB231_24H:BRD-K01253243-001-02-2:10	BRD-K01253243	SB-590885	MDAMB231	trt_cp	10 uM	24 h	4	272	0.4	0.333538	1	1	1	1	0	RAF inhibitor	BRAF	0	0	0
LJP001_MDAMB231_24H:BRD-K01436366-001-05-7:10	BRD-K01436366	XMD-1150	MDAMB231	trt_cp	10 uM	24 h	4	537	0.75	0.641724	1	1	1	1	0	LRRK inhibitor	LRRK2	0	0	0
LJP001_MDAMB231_24H:BRD-K07859598-001-08-8:10	BRD-K07859598	GW-5074	MDAMB231	trt_cp	10 uM	24 h	4	118	0.32	0.196493	1	1	1	1	0	-666	-666	0	0	0
LJP001_MDAMB231_24H:BRD-K46805185-001-03-4:10	BRD-K46805185	XMD-1185H	MDAMB231	trt_cp	10 uM	24 h	4	200	0.37	0.275072	1	1	1	1	0	-666	-666	0	0	0
LJP001_MDAMB231_24H:BRD-K53561341-001-03-4:10	BRD-K53561341	KIN-001-220	MDAMB231	trt_cp	10 uM	24 h	4	161	0.34	0.236583	1	1	1	1	0	Aurora kinase inhibitor	-666	0	0	0
LJP001_MDAMB231_24H:BRD-K66847579-001-01-9:10	BRD-K66847579	WZ-7043	MDAMB231	trt_cp	10 uM	24 h	4	155	0.3	0.21805	1	1	1	1	0	-666	-666	0	0	0
LJP001_MDAMB231_24H:BRD-K68191783-001-02-0:10	BRD-K68191783	ALW-II-38-3	MDAMB231	trt_cp	10 uM	24 h	4	224	0.29	0.257723	1	1	1	1	0	Ephrin inhibitor	DDR1	0	0	0
LJP001_MDAMB231_24H:BRD-K72420232-001-05-7:10	BRD-K72420232	WZ-4002	MDAMB231	trt_cp	10 uM	24 h	4	116	0.24	0.168719	1	0	1	1	0	EGFR inhibitor	EGFR|ERBB2	0	0	0
LJP001_MDAMB231_24H:BRD-K82091397-001-02-2:10	BRD-K82091397	SB-239063	MDAMB231	trt_cp	10 uM	24 h	4	205	0.32	0.25899	1	1	1	1	0	P38 MAPK inhibitor	TNF|MAPK11|MAPK14|PTGS2	0	0	0
LJP001_MDAMB231_24H:BRD-K84085265-001-02-1:10	BRD-K84085265	CG-930	MDAMB231	trt_cp	10 uM	24 h	4	155	0.36	0.238862	1	1	1	1	0	JNK inhibitor	MAPK8	0	0	0
LJP001_MDAMB231_24H:BRD-K90382497-001-06-5:10	BRD-K90382497	GW-843682X	MDAMB231	trt_cp	10 uM	24 h	4	224	0.44	0.317454	1	1	1	1	0	PLK inhibitor	-666	0	0	0
LJP001_MDAMB231_24H:BRD-K99252563-001-01-1:2	BRD-K99252563	QL-XII-47	MDAMB231	trt_cp	2.22 uM	24 h	4	293	0.43	0.358921	1	1	1	1	0	-666	-666	0	0	0
LJP001_MDAMB231_24H:BRD-K99545815-001-02-2:2	BRD-K99545815	PF-562271	MDAMB231	trt_cp	2.22 uM	24 h	4	137	0.3	0.204999	1	1	1	1	0	Focal adhesion kinase inhibitor	PTK2|PTK2B	0	0	0
LJP001_MDAMB231_6H:BRD-K15592317-001-02-8:10	BRD-K15592317	CP-466722	MDAMB231	trt_cp	10 uM	6 h	4	286	0.43	0.354607	1	1	1	1	0	ATM kinase inhibitor	ATM	0	0	0
LJP001_MDAMB231_6H:BRD-K29385665-001-01-1:10	BRD-K29385665	WH-4025	MDAMB231	trt_cp	10 uM	6 h	4	258	0.4	0.324841	1	1	1	1	0	-666	-666	0	0	0
LJP001_MDAMB231_6H:BRD-K63068307-001-04-8:10	BRD-K63068307	ZSTK-474	MDAMB231	trt_cp	10 uM	6 h	3	197	0.43	0.294305	1	1	1	1	0	PI3K inhibitor	PIK3CG|PIK3CA|PIK3CB|PIK3CD	0	0	0
LJP001_MDAMB231_6H:BRD-K69932463-001-05-6:2	BRD-K69932463	AZD-8055	MDAMB231	trt_cp	2.22 uM	6 h	4	321	0.47	0.392764	1	1	1	1	0	MTOR inhibitor	MTOR	0	0	0
LJP001_MDAMB231_6H:BRD-K78431006-001-04-5:10	BRD-K78431006	crizotinib	MDAMB231	trt_cp	10 uM	6 h	4	207	0.36	0.276037	1	1	1	1	0	ALK inhibitor	ALK|MET|CYP2B6|CYP3A5|MST1R|ROS1	0	0	0
LJP001_MDAMB231_6H:BRD-K87909389-001-04-6:0.08	BRD-K87909389	alvocidib	MDAMB231	trt_cp	0.08 uM	6 h	4	439	0.5	0.473748	1	1	1	1	0	CDK inhibitor	CDK2|CDK4|CDK1|CDK6|CDK7|CDK9|CDK5|CDK8|EGFR|PYGM|BCL2|BIRC5|CCNT1|MCL1|XIAP	0	0	0
LJP001_MDAMB231_6H:BRD-K92428232-001-03-1:10	BRD-K92428232	GSK-461364	MDAMB231	trt_cp	10 uM	6 h	4	236	0.38	0.302816	1	1	1	1	0	PLK inhibitor	PLK1	0	0	0
LJP001_MDAMB231_6H:BRD-K93918653-001-03-0:10	BRD-K93918653	quizartinib	MDAMB231	trt_cp	10 uM	6 h	4	120	0.2	0.156652	1	1	1	1	0	FLT3 inhibitor	FLT3|CSF1R|KIT|RET|PDGFRA|PDGFRB	0	0	0
LJP001_SKBR3_24H:A07	BRD-K22096725	ALW-II-49-7	SKBR3	trt_cp	10 uM	24 h	4	145	0.3216	0.21836	1	1	1	1	0	Ephrin inhibitor	DDR1	0	0	0
LJP001_SKBR3_24H:E17	BRD-K09991945	BRD-K09991945	SKBR3	trt_cp	10 uM	24 h	4	72	0.2361	0.131839	1	0	1	1	0	PKC inhibitor	GSK3B	0	0	0
LJP001_SKBR3_24H:G12	BRD-K50199947	WH-4023	SKBR3	trt_cp	2.22 uM	24 h	4	187	0.5058	0.310986	1	1	1	1	0	Src inhibitor	LCK|SRC|ABL1	0	0	0
LJP001_SKBR3_24H:G13	BRD-K29385665	WH-4025	SKBR3	trt_cp	10 uM	24 h	4	242	0.4215	0.322951	1	1	1	1	0	-666	-666	0	0	0
LJP001_SKBR3_24H:G19	BRD-K99616396	motesanib	SKBR3	trt_cp	10 uM	24 h	4	102	0.3247	0.184023	1	1	1	1	0	KIT inhibitor|PDGFR inhibitor|VEGFR inhibitor	FLT1|FLT4|KDR|KIT|PDGFRA|RET	0	0	0
LJP001_SKBR3_24H:I05	BRD-K52911425	GDC-0941	SKBR3	trt_cp	10 uM	24 h	4	412	0.6213	0.511599	1	1	1	1	0	PI3K inhibitor	PIK3CG|PIK3CA|PIK3CB|PIK3CD	0	0	0
LJP001_SKBR3_24H:I07	BRD-K05104363	PD-184352	SKBR3	trt_cp	10 uM	24 h	4	154	0.3791	0.244325	1	1	1	1	0	MEK inhibitor	MAP2K1|MAP2K2|MAP3K1|MAP3K2	0	0	0
LJP001_SKBR3_24H:J02	BRD-K38615104	A-443654	SKBR3	trt_cp	0.08 uM	24 h	4	289	0.5246	0.393726	1	1	1	1	0	AKT inhibitor	AKT1|AKT2	0	0	0
LJP001_SKBR3_24H:K21	BRD-K53561341	KIN-001-220	SKBR3	trt_cp	10 uM	24 h	4	326	0.5321	0.421149	1	1	1	1	0	Aurora kinase inhibitor	-666	0	0	0
LJP001_SKBR3_24H:M09	BRD-K51313569	palbociclib	SKBR3	trt_cp	10 uM	24 h	4	130	0.2449	0.180425	1	1	1	1	0	CDK inhibitor	CDK4|CDK6|CCND3	0	0	0
LJP001_SKBR3_24H:N02	BRD-K63923597	barasertib-HQPA	SKBR3	trt_cp	0.08 uM	24 h	4	152	0.3841	0.244329	1	1	1	1	0	Aurora kinase inhibitor	AURKB|AURKC|AURKA	0	0	0
LJP001_SKBR3_24H:O21	BRD-K86274953	XMD-132	SKBR3	trt_cp	10 uM	24 h	4	166	0.3491	0.243422	1	1	1	1	0	-666	-666	0	0	0
LJP001_SKBR3_6H:BRD-A10523515-001-03-8:10	BRD-A10523515	GSK-429286A	SKBR3	trt_cp	10 uM	6 h	4	120	0.22	0.164298	1	1	1	1	0	Rho associated kinase inhibitor	ROCK1	0	0	0
LJP001_SKBR3_6H:BRD-A29901043-001-02-8:10	BRD-A29901043	KIN001-127	SKBR3	trt_cp	10 uM	6 h	4	145	0.24	0.188634	1	1	1	1	0	ITK inhibitor	ITK	0	0	0
LJP001_SKBR3_6H:BRD-K07859598-001-08-8:10	BRD-K07859598	GW-5074	SKBR3	trt_cp	10 uM	6 h	4	133	0.25	0.184385	1	1	1	1	0	-666	-666	0	0	0
LJP001_SKBR3_6H:BRD-K13566078-003-03-7:2	BRD-K13566078	BMS-345541	SKBR3	trt_cp	2.22 uM	6 h	4	281	0.49	0.375216	1	1	1	1	0	IKK inhibitor	IKBKB|CHUK	0	0	0
LJP001_SKBR3_6H:BRD-K24859147-379-02-6:2	BRD-K24859147	KIN001-242	SKBR3	trt_cp	2.22 uM	6 h	4	144	0.33	0.220429	1	1	1	1	0	Protein kinase inhibitor	RPS6KA3	0	0	0
LJP001_SKBR3_6H:BRD-K36740062-001-02-5:10	BRD-K36740062	GSK-1070916	SKBR3	trt_cp	10 uM	6 h	4	191	0.35	0.261446	1	1	1	1	0	Aurora kinase inhibitor	AURKB|AURKC|AURKA|CYP2D6|CYP3A4	0	0	0
LJP001_SKBR3_6H:BRD-K46056750-001-02-1:2	BRD-K46056750	AZD-7762	SKBR3	trt_cp	2.22 uM	6 h	4	313	0.48	0.391943	1	1	1	1	0	-666	-666	0	0	0
LJP001_SKBR3_6H:BRD-K49327517-001-01-9:10	BRD-K49327517	THZ-2-98-01	SKBR3	trt_cp	10 uM	6 h	4	318	0.52	0.411193	1	1	1	1	0	-666	-666	0	0	0
LJP001_SKBR3_6H:BRD-K49328571-001-06-9:10	BRD-K49328571	dasatinib	SKBR3	trt_cp	10 uM	6 h	4	158	0.38	0.247771	1	1	1	1	0	KIT inhibitor|Bcr-Abl inhibitor|Ephrin inhibitor|PDGFR inhibitor|Src inhibitor|Tyrosine kinase inhibitor	ABL1|FYN|LCK|SRC|KIT|YES1|EPHA2|LYN|PDGFRB|BCR|BTK|DDR1|DDR2|PDGFRA|ABL2|BLK|FGR|FRK|HCK|SRMS|STAT5B	0	0	0
LJP001_SKBR3_6H:BRD-K72420232-001-05-7:10	BRD-K72420232	WZ-4002	SKBR3	trt_cp	10 uM	6 h	4	161	0.32	0.229519	1	1	1	1	0	EGFR inhibitor	EGFR|ERBB2	0	0	0
LJP001_SKBR3_6H:BRD-K85606544-001-04-2:10	BRD-K85606544	neratinib	SKBR3	trt_cp	10 uM	6 h	4	246	0.46	0.340155	1	1	1	1	0	EGFR inhibitor	EGFR|ERBB2|ERBB4|KDR	0	0	0
LJP001_SKBR3_6H:BRD-K92571446-001-01-4:0.08	BRD-K92571446	WZ-3105	SKBR3	trt_cp	0.08 uM	6 h	4	246	0.46	0.340155	1	1	1	1	0	-666	-666	0	0	0
LJP001_SKBR3_6H:BRD-K93918653-001-03-0:10	BRD-K93918653	quizartinib	SKBR3	trt_cp	10 uM	6 h	4	117	0.34	0.20168	1	1	1	1	0	FLT3 inhibitor	FLT3|CSF1R|KIT|RET|PDGFRA|PDGFRB	0	0	0
LJP001_SKBR3_6H:BRD-K97056771-001-07-3:10	BRD-K97056771	GNF-2	SKBR3	trt_cp	10 uM	6 h	4	457	0.61	0.533892	1	1	1	1	0	Bcr-Abl inhibitor	ABL1|BCR	0	0	0
LJP002_HS578T_6H:BRD-A29009894-001-01-2:2	BRD-A29009894	AZD-1480	HS578T	trt_cp	2.22 uM	6 h	2	84	0.09	0.0879208	0	0	1	1	0	-666	-666	0	0	0
LJP002_HS578T_6H:BRD-A35869383-001-01-9:0.08	BRD-A35869383	ibrutinib	HS578T	trt_cp	0.08 uM	6 h	3	138	0.23	0.18015	0	0	1	1	0	BTK inhibitor	BTK|BLK|BMX	0	0	0
LJP002_HS578T_6H:BRD-A50364343-001-01-0:0.08	BRD-A50364343	veliparib	HS578T	trt_cp	0.08 uM	6 h	3	143	0.2	0.171007	0	0	1	1	0	-666	-666	0	0	0
LJP002_HS578T_6H:BRD-K01567962-001-15-6:10	BRD-K01567962	pyrazolanthrone	HS578T	trt_cp	10 uM	6 h	3	96	0.24	0.153487	0	0	1	1	0	JNK inhibitor	MAPK10|MAPK8|MAPK9|TTK|LRRK2|MAPK8IP1	0	0	0
LJP002_HS578T_6H:BRD-K12040459-001-02-9:2	BRD-K12040459	AT-7867	HS578T	trt_cp	2.22 uM	6 h	3	97	0.18	0.133614	0	0	1	1	0	AKT inhibitor	AKT2|ROCK2|GSK3B|PKIA|PRKACA	0	0	0
LJP002_HS578T_6H:BRD-K12811596-001-01-9:10	BRD-K12811596	BMS-509744	HS578T	trt_cp	10 uM	6 h	3	71	0.07	0.0712867	0	0	1	1	0	-666	-666	0	0	0
LJP002_HS578T_6H:BRD-K25340465-001-03-8:0.08	BRD-K25340465	OSI-930	HS578T	trt_cp	0.08 uM	6 h	3	123	0.3	0.194242	0	0	1	1	0	KIT inhibitor|VEGFR inhibitor	KIT|KDR|PDGFB|PDGFRB	0	0	0
LJP002_HS578T_6H:BRD-K29983336-001-01-2:0.08	BRD-K29983336	BRD-K29983336	HS578T	trt_cp	0.08 uM	6 h	3	189	0.42	0.284896	0	0	1	1	0	-666	-666	0	0	0
LJP002_HS578T_6H:BRD-K33379087-001-01-8:10	BRD-K33379087	tivantinib	HS578T	trt_cp	10 uM	6 h	3	157	0.41	0.25655	0	0	1	1	0	Tyrosine kinase inhibitor	MET	0	0	0
LJP002_HS578T_6H:BRD-K37720887-001-03-7:2	BRD-K37720887	SB-525334	HS578T	trt_cp	2.22 uM	6 h	3	195	0.49	0.312569	0	0	1	1	0	TGF-beta receptor inhibitor	TGFBR1	0	0	0
LJP002_HS578T_6H:BRD-K40738845-001-01-9:2	BRD-K40738845	BMS-777607	HS578T	trt_cp	2.22 uM	6 h	3	65	0.11	0.0855034	0	0	1	1	0	AXL kinase inhibitor|FLT3 inhibitor|HGF receptor inhibitor|Macrophage inhibitor|MET inhibitor|Tyrosine kinase inhibitor	MET|AXL|MERTK|MST1R|TYRO3|FLT3	0	0	0
LJP002_HS578T_6H:BRD-K42191735-001-01-2:10	BRD-K42191735	buparlisib	HS578T	trt_cp	10 uM	6 h	3	132	0.32	0.207822	0	0	1	1	0	PI3K inhibitor	PIK3CA|PIK3CG	0	0	0
LJP002_HS578T_6H:BRD-K42728290-001-02-6:10	BRD-K42728290	NVP-BGJ398	HS578T	trt_cp	10 uM	6 h	3	109	0.23	0.160106	0	0	1	1	0	FGFR inhibitor	FGFR1|FGFR2|FGFR3|FGFR4|KDR	0	0	0
LJP002_HS578T_6H:BRD-K49468759-001-01-8:2	BRD-K49468759	KIN001-266	HS578T	trt_cp	2.22 uM	6 h	3	126	0.3	0.196597	0	0	1	1	0	MAP kinase inhibitor	-666	0	0	0
LJP002_HS578T_6H:BRD-K51575138-001-07-4:10	BRD-K51575138	TPCA-1	HS578T	trt_cp	10 uM	6 h	3	116	0.22	0.161537	0	0	1	1	0	IKK inhibitor	IKBKB	0	0	0
LJP002_HS578T_6H:BRD-K55187425-236-02-9:0.08	BRD-K55187425	rigosertib	HS578T	trt_cp	0.08 uM	6 h	3	200	0.28	0.23929	0	0	1	1	0	Cell cycle inhibitor|PLK inhibitor	PLK1|MCL1	0	0	0
LJP002_HS578T_6H:BRD-K56277358-001-03-4:0.08	BRD-K56277358	MGCD-265	HS578T	trt_cp	0.08 uM	6 h	3	127	0.45	0.241735	0	0	1	1	0	VEGFR inhibitor	MET|KDR|AXL	0	0	0
LJP002_HS578T_6H:BRD-K60219430-001-02-4:10	BRD-K60219430	serdemetan	HS578T	trt_cp	10 uM	6 h	3	75	0.18	0.117489	0	0	1	1	0	-666	-666	0	0	0
LJP002_HS578T_6H:BRD-K66538826-001-03-1:0.08	BRD-K66538826	amuvatinib	HS578T	trt_cp	0.08 uM	6 h	3	129	0.08	0.102724	0	0	1	1	0	FLT3 inhibitor|KIT inhibitor|PDGFR inhibitor|RAD51 inhibitor|RET tyrosine kinase inhibitor	KIT|FLT3|MET|PDGFRA|AXL|MST1R|RAD51|RET	0	0	0
LJP002_HS578T_6H:BRD-K68756823-001-02-2:0.4	BRD-K68756823	FR-180204	HS578T	trt_cp	0.37 uM	6 h	3	189	0.5	0.310847	0	0	1	1	0	MAP kinase inhibitor	MAPK1|MAPK3	0	0	0
LJP002_HS578T_6H:BRD-K71035033-001-03-0:0.4	BRD-K71035033	masitinib	HS578T	trt_cp	0.37 uM	6 h	3	228	0.4	0.305371	0	0	1	1	0	KIT inhibitor|PDGFR inhibitor|Src inhibitor	KIT|FGFR3|LYN|PDGFRB|PDGFRA	0	0	0
LJP002_HS578T_6H:BRD-K72703948-001-05-1:0.4	BRD-K72703948	ZM-447439	HS578T	trt_cp	0.37 uM	6 h	3	166	0.28	0.218004	0	0	1	1	0	Aurora kinase inhibitor	AURKA|AURKB	0	0	0
LJP002_HS578T_6H:BRD-K73368362-001-02-6:2	BRD-K73368362	BIX-02189	HS578T	trt_cp	2.22 uM	6 h	3	98	0.13	0.114134	0	0	1	1	0	MEK inhibitor	MAP2K5|MAPK7	0	0	0
LJP002_HS578T_6H:BRD-K74514084-001-01-3:2	BRD-K74514084	pazopanib	HS578T	trt_cp	2.22 uM	6 h	3	331	0.57	0.43922	0	0	1	1	0	VEGFR inhibitor|KIT inhibitor|PDGFR inhibitor	KDR|KIT|FLT1|FLT4|PDGFRB|PDGFRA|BRAF|CYP2B6|CYP2C8|CYP2E1|DDR2|CSF1R|FGF1|FGFR1|FGFR3|ITK|SH2B3	0	0	0
LJP002_HS578T_6H:BRD-K75308783-001-02-1:10	BRD-K75308783	SAR-245409	HS578T	trt_cp	10 uM	6 h	3	148	0.17	0.160393	0	0	1	1	0	PI3K inhibitor	MTOR|PIK3CG	0	0	0
LJP002_HS578T_6H:BRD-K98333955-001-01-6:0.4	BRD-K98333955	NVP-AEW541	HS578T	trt_cp	0.37 uM	6 h	3	261	0.47	0.35416	0	0	1	1	0	-666	-666	0	0	0
LJP002_MCF10A_24H:BRD-A50364343-001-01-0:10	BRD-A50364343	veliparib	MCF10A	trt_cp	10 uM	24 h	2	79	0.15	0.110075	0	0	1	1	0	-666	-666	0	0	0
LJP002_MCF10A_24H:BRD-K12811596-001-01-9:10	BRD-K12811596	BMS-509744	MCF10A	trt_cp	10 uM	24 h	2	117	0.07	0.0915108	0	0	1	1	0	-666	-666	0	0	0
LJP002_MCF10A_24H:BRD-K16189898-001-07-8:10	BRD-K16189898	CHIR-99021	MCF10A	trt_cp	10 uM	24 h	2	101	0.25	0.16068	0	0	1	1	0	GSK inhibitor	CDK1|GSK3A|GSK3B|MAPK1	0	0	0
LJP002_MCF10A_24H:BRD-K41859756-001-03-5:10	BRD-K41859756	NVP-AUY922	MCF10A	trt_cp	10 uM	24 h	2	335	0.61	0.457107	0	0	1	1	0	HSP inhibitor	HSP90AA1|HSP90AB1	0	0	0
LJP002_MCF10A_24H:BRD-K59184148-001-12-5:0.08	BRD-K59184148	SB-216763	MCF10A	trt_cp	0.08 uM	24 h	2	61	0.26	0.127345	0	0	1	1	0	GSK inhibitor	GSK3B|CCNA2|CDK2|GSK3A	0	0	0
LJP002_MCF10A_24H:BRD-K64857848-001-03-1:10	BRD-K64857848	XMD-885	MCF10A	trt_cp	10 uM	24 h	2	101	0.39	0.200689	0	0	1	1	0	MAP kinase inhibitor	MAPK7|LRRK2	0	0	0
LJP002_MCF10A_24H:BRD-K67578145-001-04-8:0.08	BRD-K67578145	GDC-0879	MCF10A	trt_cp	0.08 uM	24 h	2	86	0.17	0.122266	0	0	1	1	0	RAF inhibitor	BRAF	0	0	0
LJP002_MCF10A_24H:BRD-K67868012-001-02-7:2	BRD-K67868012	PI-103	MCF10A	trt_cp	2.22 uM	24 h	2	118	0.39	0.216922	0	0	1	1	0	PI3K inhibitor|MTOR inhibitor	PIK3CA|PIK3CG|MTOR|PIK3CB|PIK3CD|PRKDC	0	0	0
LJP002_MCF10A_24H:BRD-K75308783-001-02-1:0.08	BRD-K75308783	SAR-245409	MCF10A	trt_cp	0.08 uM	24 h	2	63	0.2	0.113505	0	0	1	1	0	PI3K inhibitor	MTOR|PIK3CG	0	0	0
LJP002_MCF10A_24H:BRD-K83972459-001-02-7:10	BRD-K83972459	JWE-035	MCF10A	trt_cp	10 uM	24 h	2	137	0.5	0.264652	0	0	1	1	0	Aurora kinase inhibitor	AURKA	0	0	0
LJP002_MCF10A_24H:BRD-K85402309-001-02-5:10	BRD-K85402309	dovitinib	MCF10A	trt_cp	10 uM	24 h	2	95	0.25	0.155834	0	0	1	1	0	EGFR inhibitor|FGFR inhibitor|FLT3 inhibitor|PDGFR inhibitor|VEGFR inhibitor	FGFR1|FLT1|KDR|EGFR|FGFR3|FLT3|FLT4|KIT|PDGFRB|CSF1R|FGFR2|INSR|PDGFRA	0	0	0
LJP002_MCF10A_24H:BRD-K98333955-001-01-6:0.4	BRD-K98333955	NVP-AEW541	MCF10A	trt_cp	0.37 uM	24 h	2	83	0.26	0.148544	0	0	1	1	0	-666	-666	0	0	0
LJP002_MCF7_24H:A06	BRD-K52721289	XMD-1527	MCF7	trt_cp	2.22 uM	24 h	2	158	0.1598	0.160675	0	0	1	1	0	-666	-666	0	0	0
LJP002_MCF7_24H:A07	BRD-K38113518	XMD-16144	MCF7	trt_cp	10 uM	24 h	2	450	0.6119	0.530612	0	0	1	1	0	-666	-666	0	0	0
LJP002_MCF7_24H:C11	BRD-K94176593	TWS-119	MCF7	trt_cp	10 uM	24 h	2	83	0.1097	0.0964879	0	0	1	1	0	GSK inhibitor	GSK3B|JUN|MYC	0	0	0
LJP002_MCF7_24H:C13	BRD-K03063480	PF-477736	MCF7	trt_cp	10 uM	24 h	2	150	0.2463	0.194361	0	0	1	1	0	CHK inhibitor	CHEK1|CHEK2	0	0	0
LJP002_MCF7_24H:F11	BRD-K98333955	NVP-AEW541	MCF7	trt_cp	0.37 uM	24 h	2	130	0.3262	0.20823	0	0	1	1	0	-666	-666	0	0	0
LJP002_MCF7_24H:K09	BRD-A90451247	KU-60019	MCF7	trt_cp	10 uM	24 h	2	126	0.2496	0.179324	0	0	1	1	0	-666	-666	0	0	0
LJP002_MCF7_24H:O15	BRD-K16189898	CHIR-99021	MCF7	trt_cp	10 uM	24 h	2	76	0.3213	0.158013	0	0	1	1	0	GSK inhibitor	CDK1|GSK3A|GSK3B|MAPK1	0	0	0
LJP002_MCF7_6H:BRD-K03449891-001-03-7:10	BRD-K03449891	foretinib	MCF7	trt_cp	10 uM	6 h	3	157	0.35	0.237036	0	0	1	1	0	VEGFR inhibitor	KDR|MET|AXL|FLT3|KIT|MST1R|TEK|FLT1|FLT4	0	0	0
LJP002_MCF7_6H:BRD-K25340465-001-03-8:10	BRD-K25340465	OSI-930	MCF7	trt_cp	10 uM	6 h	2	90	0.06	0.0743066	0	0	1	1	0	KIT inhibitor|VEGFR inhibitor	KIT|KDR|PDGFB|PDGFRB	0	0	0
LJP002_MCF7_6H:BRD-K42918627-001-01-9:10	BRD-K42918627	GSK-2126458	MCF7	trt_cp	10 uM	6 h	3	331	0.47	0.398835	0	0	1	1	0	-666	-666	0	0	0
LJP002_MCF7_6H:BRD-K49468759-001-01-8:0.4	BRD-K49468759	KIN001-266	MCF7	trt_cp	0.37 uM	6 h	3	208	0.34	0.268907	0	0	1	1	0	MAP kinase inhibitor	-666	0	0	0
LJP002_MCF7_6H:BRD-K73368362-001-02-6:10	BRD-K73368362	BIX-02189	MCF7	trt_cp	10 uM	6 h	3	139	0.16	0.150799	0	0	1	1	0	MEK inhibitor	MAP2K5|MAPK7	0	0	0
LJP002_MCF7_6H:BRD-K85402309-001-02-5:10	BRD-K85402309	dovitinib	MCF7	trt_cp	10 uM	6 h	3	142	0.32	0.215551	0	0	1	1	0	EGFR inhibitor|FGFR inhibitor|FLT3 inhibitor|PDGFR inhibitor|VEGFR inhibitor	FGFR1|FLT1|KDR|EGFR|FGFR3|FLT3|FLT4|KIT|PDGFRB|CSF1R|FGFR2|INSR|PDGFRA	0	0	0
LJP002_MDAMB231_24H:BRD-A50364343-001-01-0:2	BRD-A50364343	veliparib	MDAMB231	trt_cp	2.22 uM	24 h	3	116	0.14	0.128862	1	0	1	1	0	-666	-666	0	0	0
LJP002_MDAMB231_24H:BRD-K01567962-001-15-6:0.08	BRD-K01567962	pyrazolanthrone	MDAMB231	trt_cp	0.08 uM	24 h	3	295	0.48	0.380507	0	0	1	1	0	JNK inhibitor	MAPK10|MAPK8|MAPK9|TTK|LRRK2|MAPK8IP1	0	0	0
LJP002_MDAMB231_24H:BRD-K19220233-001-02-3:2	BRD-K19220233	JNK-9L	MDAMB231	trt_cp	2.22 uM	24 h	3	216	0.46	0.31874	1	1	1	1	0	JNK inhibitor	MAPK8	0	0	0
LJP002_MDAMB231_24H:BRD-K38113518-001-01-5:10	BRD-K38113518	XMD-16144	MDAMB231	trt_cp	10 uM	24 h	3	485	0.67	0.57642	0	0	1	1	0	-666	-666	0	0	0
LJP002_MDAMB231_24H:BRD-K44227013-001-01-5:10	BRD-K44227013	ponatinib	MDAMB231	trt_cp	10 uM	24 h	3	435	0.57	0.503515	0	0	1	1	0	Bcr-Abl inhibitor|FLT3 inhibitor|PDGFR inhibitor	ABL1|BCR|FLT3|RET|FGFR1|FGFR2|FGFR3|FGFR4|KIT|TEK|CYP2C8|CYP3A5|FGF2|FLT1|KDR|LCK|LYN|PDGFRA|SRC	0	0	0
LJP002_MDAMB231_24H:BRD-K50387473-001-03-7:10	BRD-K50387473	XMD-892	MDAMB231	trt_cp	10 uM	24 h	2	175	0.43	0.277386	0	0	1	1	0	MAP kinase inhibitor	-666	0	0	0
LJP002_MDAMB231_24H:BRD-K52721289-001-01-3:10	BRD-K52721289	XMD-1527	MDAMB231	trt_cp	10 uM	24 h	3	117	0.24	0.169445	0	0	1	1	0	-666	-666	0	0	0
LJP002_MDAMB231_24H:BRD-K53281329-001-01-9:10	BRD-K53281329	BAY-61-3606	MDAMB231	trt_cp	10 uM	24 h	3	288	0.47	0.372028	0	0	1	1	0	Syk inhibitor	SYK	0	0	0
LJP002_MDAMB231_24H:BRD-K55187425-236-02-9:0.4	BRD-K55187425	rigosertib	MDAMB231	trt_cp	0.37 uM	24 h	2	170	0.3	0.228358	0	0	1	1	0	Cell cycle inhibitor|PLK inhibitor	PLK1|MCL1	0	0	0
LJP002_MDAMB231_24H:BRD-K61860715-001-01-2:10	BRD-K61860715	ZG-10	MDAMB231	trt_cp	10 uM	24 h	3	542	0.69	0.618379	0	0	1	1	0	JNK inhibitor	IRAK1	0	0	0
LJP002_MDAMB231_24H:BRD-K67578145-001-04-8:10	BRD-K67578145	GDC-0879	MDAMB231	trt_cp	10 uM	24 h	3	178	0.27	0.221678	0	0	1	1	0	RAF inhibitor	BRAF	0	0	0
LJP002_MDAMB231_24H:BRD-K72414522-001-01-8:2	BRD-K72414522	AZD-5438	MDAMB231	trt_cp	2.22 uM	24 h	3	250	0.49	0.353915	0	0	1	1	0	CDK inhibitor	CCNB1|CCNE1|CDK1|CDK2|KCNH2	0	0	0
LJP002_MDAMB231_24H:BRD-K83972459-001-02-7:10	BRD-K83972459	JWE-035	MDAMB231	trt_cp	10 uM	24 h	3	277	0.49	0.372536	0	0	1	1	0	Aurora kinase inhibitor	AURKA	0	0	0
LJP002_MDAMB231_24H:BRD-K94176593-001-03-7:10	BRD-K94176593	TWS-119	MDAMB231	trt_cp	10 uM	24 h	3	128	0.21	0.165785	1	1	1	1	0	GSK inhibitor	GSK3B|JUN|MYC	0	0	0
LJP002_MDAMB231_6H:BRD-A24396574-001-02-3:10	BRD-A24396574	celastrol	MDAMB231	trt_cp	10 uM	6 h	3	356	0.55	0.447442	0	0	1	1	0	-666	-666	0	0	0
LJP002_MDAMB231_6H:BRD-A58767537-001-01-2:10	BRD-A58767537	afatinib	MDAMB231	trt_cp	10 uM	6 h	3	119	0.26	0.177865	0	0	1	1	0	-666	-666	0	0	0
LJP002_MDAMB231_6H:BRD-A90451247-001-01-4:10	BRD-A90451247	KU-60019	MDAMB231	trt_cp	10 uM	6 h	3	129	0.32	0.205447	0	0	1	1	0	-666	-666	0	0	0
LJP002_MDAMB231_6H:BRD-K02123250-001-02-6:2	BRD-K02123250	JNJ-38877605	MDAMB231	trt_cp	2.22 uM	6 h	3	128	0.28	0.191432	0	0	1	1	0	MET inhibitor	MET	0	0	0
LJP002_MDAMB231_6H:BRD-K05870596-001-01-4:10	BRD-K05870596	XMD-1499	MDAMB231	trt_cp	10 uM	6 h	3	169	0.29	0.223858	0	0	1	1	0	-666	-666	0	0	0
LJP002_MDAMB231_6H:BRD-K19477839-001-03-5:10	BRD-K19477839	SGX-523	MDAMB231	trt_cp	10 uM	6 h	3	104	0.38	0.20102	0	0	1	1	0	HGF receptor inhibitor	MET	0	0	0
LJP002_MDAMB231_6H:BRD-K60219430-001-02-4:10	BRD-K60219430	serdemetan	MDAMB231	trt_cp	10 uM	6 h	3	94	0.25	0.155012	0	0	1	1	0	-666	-666	0	0	0
LJP002_MDAMB231_6H:BRD-K72703948-001-05-1:10	BRD-K72703948	ZM-447439	MDAMB231	trt_cp	10 uM	6 h	3	435	0.63	0.529353	0	0	1	1	0	Aurora kinase inhibitor	AURKA|AURKB	0	0	0
LJP002_MDAMB231_6H:BRD-K74514084-001-01-3:0.08	BRD-K74514084	pazopanib	MDAMB231	trt_cp	0.08 uM	6 h	3	160	0.42	0.262129	0	0	1	1	0	VEGFR inhibitor|KIT inhibitor|PDGFR inhibitor	KDR|KIT|FLT1|FLT4|PDGFRB|PDGFRA|BRAF|CYP2B6|CYP2C8|CYP2E1|DDR2|CSF1R|FGF1|FGFR1|FGFR3|ITK|SH2B3	0	0	0
LJP002_MDAMB231_6H:BRD-K98333955-001-01-6:2	BRD-K98333955	NVP-AEW541	MDAMB231	trt_cp	2.22 uM	6 h	3	175	0.46	0.286899	0	0	1	1	0	-666	-666	0	0	0
LJP002_SKBR3_24H:BRD-A29009894-001-01-2:2	BRD-A29009894	AZD-1480	SKBR3	trt_cp	2.22 uM	24 h	3	138	0.17	0.15488	0	0	1	1	0	-666	-666	0	0	0
LJP002_SKBR3_24H:BRD-A58280226-001-02-0:10	BRD-A58280226	Y-27632	SKBR3	trt_cp	10 uM	24 h	3	88	0.25	0.149983	0	0	1	1	0	-666	-666	0	0	0
LJP002_SKBR3_24H:BRD-A90451247-001-01-4:0.4	BRD-A90451247	KU-60019	SKBR3	trt_cp	0.37 uM	24 h	3	250	0.46	0.342909	0	0	1	1	0	-666	-666	0	0	0
LJP002_SKBR3_24H:BRD-K03063480-001-01-7:10	BRD-K03063480	PF-477736	SKBR3	trt_cp	10 uM	24 h	3	178	0.4	0.269818	0	0	1	1	0	CHK inhibitor	CHEK1|CHEK2	0	0	0
LJP002_SKBR3_24H:BRD-K12811596-001-01-9:2	BRD-K12811596	BMS-509744	SKBR3	trt_cp	2.22 uM	24 h	3	130	0.25	0.182294	0	0	1	1	0	-666	-666	0	0	0
LJP002_SKBR3_24H:BRD-K19477839-001-03-5:0.4	BRD-K19477839	SGX-523	SKBR3	trt_cp	0.37 uM	24 h	3	158	0.1	0.127104	0	0	1	1	0	HGF receptor inhibitor	MET	0	0	0
LJP002_SKBR3_24H:BRD-K33379087-001-01-8:2	BRD-K33379087	tivantinib	SKBR3	trt_cp	2.22 uM	24 h	3	115	0.23	0.164454	0	0	1	1	0	Tyrosine kinase inhibitor	MET	0	0	0
LJP002_SKBR3_24H:BRD-K37720887-001-03-7:2	BRD-K37720887	SB-525334	SKBR3	trt_cp	2.22 uM	24 h	3	158	0.35	0.23779	0	0	1	1	0	TGF-beta receptor inhibitor	TGFBR1	0	0	0
LJP002_SKBR3_24H:BRD-K42728290-001-02-6:0.08	BRD-K42728290	NVP-BGJ398	SKBR3	trt_cp	0.08 uM	24 h	3	165	0.33	0.235955	0	0	1	1	0	FGFR inhibitor	FGFR1|FGFR2|FGFR3|FGFR4|KDR	0	0	0
LJP002_SKBR3_24H:BRD-K50168500-001-03-8:10	BRD-K50168500	canertinib	SKBR3	trt_cp	10 uM	24 h	3	307	0.43	0.367396	0	0	1	1	0	EGFR inhibitor	EGFR|ERBB2|ERBB4|AKT1	0	0	0
LJP002_SKBR3_24H:BRD-K55187425-236-02-9:0.4	BRD-K55187425	rigosertib	SKBR3	trt_cp	0.37 uM	24 h	3	229	0.26	0.246737	0	0	1	1	0	Cell cycle inhibitor|PLK inhibitor	PLK1|MCL1	0	0	0
LJP002_SKBR3_24H:BRD-K64857848-001-03-1:10	BRD-K64857848	XMD-885	SKBR3	trt_cp	10 uM	24 h	3	124	0.29	0.191752	0	0	1	1	0	MAP kinase inhibitor	MAPK7|LRRK2	0	0	0
LJP002_SKBR3_24H:BRD-K68756823-001-02-2:0.4	BRD-K68756823	FR-180204	SKBR3	trt_cp	0.37 uM	24 h	3	189	0.44	0.2916	0	0	1	1	0	MAP kinase inhibitor	MAPK1|MAPK3	0	0	0
LJP002_SKBR3_24H:BRD-K71035033-001-03-0:10	BRD-K71035033	masitinib	SKBR3	trt_cp	10 uM	24 h	3	89	0.17	0.12438	0	0	1	1	0	KIT inhibitor|PDGFR inhibitor|Src inhibitor	KIT|FGFR3|LYN|PDGFRB|PDGFRA	0	0	0
LJP002_SKBR3_24H:BRD-K73319509-001-04-9:0.4	BRD-K73319509	PF-04217903	SKBR3	trt_cp	0.37 uM	24 h	3	113	0.31	0.189256	0	0	1	1	0	MET inhibitor	MET	0	0	0
LJP002_SKBR3_24H:BRD-K74065929-001-02-3:10	BRD-K74065929	doramapimod	SKBR3	trt_cp	10 uM	24 h	3	282	0.37	0.32663	0	0	1	1	0	P38 MAPK inhibitor	MAPK14|MAPK11|MAPK12|DDR2|MAPK13	0	0	0
LJP002_SKBR3_24H:BRD-K91900765-001-02-7:2	BRD-K91900765	VX-745	SKBR3	trt_cp	2.22 uM	24 h	3	160	0.21	0.185353	0	0	1	1	0	P38 MAPK inhibitor	MAPK14|MAPK11|MAPK12	0	0	0
LJP002_SKBR3_6H:BRD-A50364343-001-01-0:2	BRD-A50364343	veliparib	SKBR3	trt_cp	2.22 uM	6 h	2	246	0.39	0.313206	0	0	1	1	0	-666	-666	0	0	0
LJP002_SKBR3_6H:BRD-K04853698-001-01-8:10	BRD-K04853698	LDN-193189	SKBR3	trt_cp	10 uM	6 h	3	228	0.48	0.334517	0	0	1	1	0	Serine/threonine kinase inhibitor	ACVR1|BMPR1A	0	0	0
LJP002_SKBR3_6H:BRD-K12040459-001-02-9:10	BRD-K12040459	AT-7867	SKBR3	trt_cp	10 uM	6 h	3	97	0.2	0.140842	0	0	1	1	0	AKT inhibitor	AKT2|ROCK2|GSK3B|PKIA|PRKACA	0	0	0
LJP002_SKBR3_6H:BRD-K25340465-001-03-8:0.08	BRD-K25340465	OSI-930	SKBR3	trt_cp	0.08 uM	6 h	3	94	0.28	0.164049	0	0	1	1	0	KIT inhibitor|VEGFR inhibitor	KIT|KDR|PDGFB|PDGFRB	0	0	0
LJP002_SKBR3_6H:BRD-K41859756-001-03-5:0.08	BRD-K41859756	NVP-AUY922	SKBR3	trt_cp	0.08 uM	6 h	3	250	0.51	0.361065	0	0	1	1	0	HSP inhibitor	HSP90AA1|HSP90AB1	0	0	0
LJP002_SKBR3_6H:BRD-K59067695-001-01-2:0.08	BRD-K59067695	SU-11274	SKBR3	trt_cp	0.08 uM	6 h	3	278	0.56	0.398976	0	0	1	1	0	Hepatocyte growth factor receptor inhibitor|Tyrosine kinase inhibitor	MET	0	0	0
LJP002_SKBR3_6H:BRD-K59184148-001-12-5:10	BRD-K59184148	SB-216763	SKBR3	trt_cp	10 uM	6 h	3	120	0.42	0.22701	0	0	1	1	0	GSK inhibitor	GSK3B|CCNA2|CDK2|GSK3A	0	0	0
LJP002_SKBR3_6H:BRD-K61860715-001-01-2:10	BRD-K61860715	ZG-10	SKBR3	trt_cp	10 uM	6 h	3	494	0.65	0.572995	0	0	1	1	0	JNK inhibitor	IRAK1	0	0	0
LJP002_SKBR3_6H:BRD-K66538826-001-03-1:0.08	BRD-K66538826	amuvatinib	SKBR3	trt_cp	0.08 uM	6 h	3	94	0.32	0.175376	0	0	1	1	0	FLT3 inhibitor|KIT inhibitor|PDGFR inhibitor|RAD51 inhibitor|RET tyrosine kinase inhibitor	KIT|FLT3|MET|PDGFRA|AXL|MST1R|RAD51|RET	0	0	0
LJP002_SKBR3_6H:BRD-K72703948-001-05-1:10	BRD-K72703948	ZM-447439	SKBR3	trt_cp	10 uM	6 h	3	235	0.45	0.328829	0	0	1	1	0	Aurora kinase inhibitor	AURKA|AURKB	0	0	0
LJP002_SKBR3_6H:BRD-K73368362-001-02-6:2	BRD-K73368362	BIX-02189	SKBR3	trt_cp	2.22 uM	6 h	3	74	0.14	0.102923	0	0	1	1	0	MEK inhibitor	MAP2K5|MAPK7	0	0	0
LJP002_SKBR3_6H:BRD-K98333955-001-01-6:2	BRD-K98333955	NVP-AEW541	SKBR3	trt_cp	2.22 uM	6 h	3	327	0.37	0.351727	0	0	1	1	0	-666	-666	0	0	0
LJP005_A375_24H:B09	BRD-K93747373	HG-5-113-01	A375	trt_cp	1.11 uM	24 h	2	258	0.4861	0.358099	1	1	1	1	0	-666	-666	0	0	0
LJP005_A375_24H:C08	BRD-K00337317	NU-7441	A375	trt_cp	3.33 uM	24 h	2	122	0.4028	0.224159	1	1	1	1	0	P-glycoprotein inhibitor|DNA dependent protein kinase inhibitor	PRKDC|ABCB1	0	0	0
LJP005_A375_24H:D04	BRD-K49328571	dasatinib	A375	trt_cp	0.37 uM	24 h	2	82	0.5642	0.217497	1	1	1	1	0	KIT inhibitor|Bcr-Abl inhibitor|Ephrin inhibitor|PDGFR inhibitor|Src inhibitor|Tyrosine kinase inhibitor	ABL1|FYN|LCK|SRC|KIT|YES1|EPHA2|LYN|PDGFRB|BCR|BTK|DDR1|DDR2|PDGFRA|ABL2|BLK|FGR|FRK|HCK|SRMS|STAT5B	0	0	0
LJP005_A375_24H:D15	BRD-K79404599	enzastaurin	A375	trt_cp	1.11 uM	24 h	2	134	0.4994	0.261582	1	1	1	1	0	PKC inhibitor	PRKCB|AKT1|GSK3B|PRKCA|PRKCD|PRKCG	0	0	0
LJP005_A375_24H:D23	BRD-K92571446	WZ-3105	A375	trt_cp	0.12 uM	24 h	2	321	0.6882	0.47527	1	1	1	1	0	-666	-666	0	0	0
LJP005_A375_24H:H13	BRD-K65182930	NVP-AUY922	A375	trt_cp	10 uM	24 h	2	341	0.7303	0.504613	1	1	1	1	0	-666	-666	0	0	0
LJP005_A375_24H:L20	BRD-K49669041	BX-912	A375	trt_cp	3.33 uM	24 h	2	85	0.3456	0.173311	1	1	1	1	0	PDK inhibitor	PDPK1|AKT2|CDK2|CHEK1|GSK3B|KDR|PDK1	0	0	0
LJP005_A375_24H:M01	BRD-K94176593	TWS-119	A375	trt_cp	10 uM	24 h	2	274	0.626	0.418787	1	1	1	1	0	GSK inhibitor	GSK3B|JUN|MYC	0	0	0
LJP005_A375_24H:O22	BRD-K07667918	linsitinib	A375	trt_cp	0.37 uM	24 h	2	70	0.2031	0.120569	1	1	1	1	0	-666	-666	0	0	0
LJP005_A375_24H:P13	BRD-A21584801	brivanib	A375	trt_cp	10 uM	24 h	2	180	0.6124	0.335726	1	1	1	1	0	-666	-666	0	0	0
LJP005_BT20_24H:E13	BRD-K20696416	NVP-AEW541	BT20	trt_cp	10 uM	24 h	3	130	0.35	0.215693	1	1	1	1	0	-666	-666	0	0	0
LJP005_BT20_24H:F13	BRD-K95435023	PHA-665752	BT20	trt_cp	10 uM	24 h	3	174	0.42	0.273357	1	1	1	1	0	MET inhibitor	MET	0	0	0
LJP005_BT20_24H:G03	BRD-K04853698	LDN-193189	BT20	trt_cp	1.11 uM	24 h	3	273	0.5	0.373591	1	1	1	1	0	Serine/threonine kinase inhibitor	ACVR1|BMPR1A	0	0	0
LJP005_BT20_24H:G07	BRD-K04801023	SAR-245408	BT20	trt_cp	10 uM	24 h	3	214	0.46	0.317261	1	1	1	1	0	-666	-666	0	0	0
LJP005_BT20_24H:G15	BRD-K88378636	withaferin-a	BT20	trt_cp	1.11 uM	24 h	3	188	0.42	0.284141	1	1	1	1	0	IKK inhibitor	IKBKB|NAMPT	0	0	0
LJP005_BT20_24H:L08	BRD-K05104363	PD-184352	BT20	trt_cp	3.33 uM	24 h	3	255	0.61	0.39881	1	1	1	1	0	MEK inhibitor	MAP2K1|MAP2K2|MAP3K1|MAP3K2	0	0	0
LJP005_BT20_24H:L14	BRD-K24496482	SB-590885	BT20	trt_cp	3.33 uM	24 h	3	181	0.54	0.316131	1	1	1	1	0	-666	-666	0	0	0
LJP005_BT20_24H:M20	BRD-K70401845	erlotinib	BT20	trt_cp	3.33 uM	24 h	3	128	0.37	0.220058	1	1	1	1	0	EGFR inhibitor	EGFR|NR1I2	0	0	0
LJP005_BT20_24H:N07	BRD-K48488978	YM-201636	BT20	trt_cp	10 uM	24 h	3	199	0.53	0.328394	1	1	1	1	0	PI3K inhibitor	-666	0	0	0
LJP005_BT20_24H:O09	BRD-U60236422	WH-4-025	BT20	trt_cp	1.11 uM	24 h	3	123	0.4	0.224292	1	1	1	1	0	-666	-666	0	0	0
LJP005_BT20_24H:P03	BRD-A60245366	AS-601245	BT20	trt_cp	1.11 uM	24 h	3	128	0.44	0.239973	1	1	1	1	0	JNK inhibitor	MAPK10|MAPK8|MAPK9	0	0	0
LJP005_BT20_3H:A13	BRD-K85606544	neratinib	BT20	trt_cp	10 uM	3 h	3	128	0.285	0.193134	1	1	1	1	0	EGFR inhibitor	EGFR|ERBB2|ERBB4|KDR	0	0	0
LJP005_BT20_3H:C20	BRD-K21680192	mitoxantrone	BT20	trt_cp	3.33 uM	3 h	3	194	0.4935	0.312878	1	1	1	1	0	Topoisomerase inhibitor	TOP2A|PIM1	0	0	0
LJP005_BT20_3H:F19	BRD-A87137733	GSK-690693	BT20	trt_cp	10 uM	3 h	3	257	0.5125	0.366981	1	1	1	1	0	-666	-666	0	0	0
LJP005_BT20_3H:H13	BRD-K65182930	NVP-AUY922	BT20	trt_cp	10 uM	3 h	3	105	0.3113	0.182816	1	1	1	1	0	-666	-666	0	0	0
LJP005_BT20_3H:I19	BRD-K68174511	torin-2	BT20	trt_cp	10 uM	3 h	3	175	0.4209	0.274435	1	1	1	1	0	MTOR inhibitor	MTOR	0	0	0
LJP005_BT20_3H:K19	BRD-A18328003	GDC-0980	BT20	trt_cp	10 uM	3 h	3	146	0.4523	0.259849	1	1	1	1	0	-666	-666	0	0	0
LJP005_BT20_3H:L19	BRD-K49669041	BX-912	BT20	trt_cp	10 uM	3 h	3	205	0.4672	0.312938	1	1	1	1	0	PDK inhibitor	PDPK1|AKT2|CDK2|CHEK1|GSK3B|KDR|PDK1	0	0	0
LJP005_BT20_3H:M13	BRD-K12184916	NVP-BEZ235	BT20	trt_cp	10 uM	3 h	3	208	0.4784	0.318976	1	1	1	1	0	MTOR inhibitor|PI3K inhibitor	-666	0	0	0
LJP005_BT20_3H:P16	BRD-A21584801	brivanib	BT20	trt_cp	0.37 uM	3 h	3	129	0.4792	0.251411	1	1	1	1	0	-666	-666	0	0	0
LJP005_HA1E_24H:B07	BRD-K93747373	HG-5-113-01	HA1E	trt_cp	10 uM	24 h	3	705	0.87	0.791926	0	0	1	1	0	-666	-666	0	0	0
LJP005_HA1E_24H:B13	BRD-K59369769	tozasertib	HA1E	trt_cp	10 uM	24 h	3	242	0.48	0.344635	1	1	1	1	0	Aurora kinase inhibitor|Bcr-Abl inhibitor|FLT3 inhibitor|JAK inhibitor	AURKA|AURKB|ABL1|AURKC|BCR|FLT3|JAK2|DDR2|LCK	0	0	0
LJP005_HA1E_24H:C07	BRD-K00337317	NU-7441	HA1E	trt_cp	10 uM	24 h	3	380	0.66	0.506401	1	1	1	1	0	P-glycoprotein inhibitor|DNA dependent protein kinase inhibitor	PRKDC|ABCB1	0	0	0
LJP005_HA1E_24H:D08	BRD-K63923597	barasertib-HQPA	HA1E	trt_cp	3.33 uM	24 h	3	69	0.38	0.163737	1	1	1	1	0	Aurora kinase inhibitor	AURKB|AURKC|AURKA	0	0	0
LJP005_HA1E_24H:D23	BRD-K92571446	WZ-3105	HA1E	trt_cp	0.12 uM	24 h	2	414	0.71	0.548226	1	1	1	1	0	-666	-666	0	0	0
LJP005_HA1E_24H:F06	BRD-K79090631	CGP-60474	HA1E	trt_cp	0.04 uM	24 h	3	384	0.59	0.481307	1	1	1	1	0	CDK inhibitor	CDK1|CDK2	0	0	0
LJP005_HA1E_24H:F13	BRD-K95435023	PHA-665752	HA1E	trt_cp	10 uM	24 h	3	708	0.83	0.775151	0	0	1	1	0	MET inhibitor	MET	0	0	0
LJP005_HA1E_24H:H01	BRD-K42191735	buparlisib	HA1E	trt_cp	10 uM	24 h	3	415	0.64	0.521128	1	1	1	1	0	PI3K inhibitor	PIK3CA|PIK3CG	0	0	0
LJP005_HA1E_24H:H16	BRD-K65182930	NVP-AUY922	HA1E	trt_cp	0.37 uM	24 h	3	430	0.79	0.589357	1	1	1	1	0	-666	-666	0	0	0
LJP005_HA1E_24H:I08	BRD-K15592317	CP-466722	HA1E	trt_cp	3.33 uM	24 h	3	131	0.39	0.228559	1	1	1	1	0	ATM kinase inhibitor	ATM	0	0	0
LJP005_HA1E_24H:J02	BRD-K07691486	roscovitine	HA1E	trt_cp	3.33 uM	24 h	3	97	0.44	0.208902	1	1	1	1	0	CDK inhibitor	CDK2|CDK9|CDK7|CDK1|CDK5	0	0	0
LJP005_HA1E_24H:J07	BRD-K02965346	SU-11274	HA1E	trt_cp	10 uM	24 h	3	161	0.44	0.269135	1	1	1	1	0	HGF receptor inhibitor|Tyrosine kinase inhibitor	MET	0	0	0
LJP005_HA1E_24H:K19	BRD-A18328003	GDC-0980	HA1E	trt_cp	10 uM	24 h	3	405	0.65	0.518818	1	1	1	1	0	-666	-666	0	0	0
LJP005_HA1E_24H:L15	BRD-K24496482	SB-590885	HA1E	trt_cp	1.11 uM	24 h	3	123	0.47	0.243126	1	1	1	1	0	-666	-666	0	0	0
LJP005_HA1E_24H:M08	BRD-U64521890	XMD-16144	HA1E	trt_cp	3.33 uM	24 h	3	418	0.67	0.535126	0	0	1	1	0	-666	-666	0	0	0
LJP005_HA1E_24H:O24	BRD-K07667918	linsitinib	HA1E	trt_cp	0.04 uM	24 h	2	187	0.22	0.205099	0	0	1	1	0	-666	-666	0	0	0
LJP005_HCC515_24H:C13	BRD-K56343971	vemurafenib	HCC515	trt_cp	10 uM	24 h	3	276	0.58	0.404575	1	1	1	1	0	RAF inhibitor	BRAF|CYP2C19|CYP3A4|CYP3A5|RAF1	0	0	0
LJP005_HCC515_24H:E07	BRD-K93788137	PF-431396	HCC515	trt_cp	10 uM	24 h	3	712	0.78	0.75356	1	1	1	1	0	Focal adhesion kinase inhibitor	PTK2|PTK2B	0	0	0
LJP005_HCC515_24H:E19	BRD-K85402309	dovitinib	HCC515	trt_cp	10 uM	24 h	3	245	0.58	0.381178	1	1	1	1	0	EGFR inhibitor|FGFR inhibitor|FLT3 inhibitor|PDGFR inhibitor|VEGFR inhibitor	FGFR1|FLT1|KDR|EGFR|FGFR3|FLT3|FLT4|KIT|PDGFRB|CSF1R|FGFR2|INSR|PDGFRA	0	0	0
LJP005_HCC515_24H:G07	BRD-K04801023	SAR-245408	HCC515	trt_cp	10 uM	24 h	3	139	0.39	0.235435	1	1	1	1	0	-666	-666	0	0	0
LJP005_HCC515_24H:G16	BRD-K88378636	withaferin-a	HCC515	trt_cp	0.37 uM	24 h	3	146	0.45	0.259187	1	1	1	1	0	IKK inhibitor	IKBKB|NAMPT	0	0	0
LJP005_HCC515_24H:H07	BRD-K03449891	foretinib	HCC515	trt_cp	10 uM	24 h	3	398	0.64	0.510343	1	1	1	1	0	VEGFR inhibitor	KDR|MET|AXL|FLT3|KIT|MST1R|TEK|FLT1|FLT4	0	0	0
LJP005_HCC515_24H:I08	BRD-K15592317	CP-466722	HCC515	trt_cp	3.33 uM	24 h	3	161	0.47	0.278159	1	1	1	1	0	ATM kinase inhibitor	ATM	0	0	0
LJP005_HCC515_24H:I20	BRD-K68174511	torin-2	HCC515	trt_cp	3.33 uM	24 h	3	485	0.73	0.601676	1	1	1	1	0	MTOR inhibitor	MTOR	0	0	0
LJP005_HCC515_24H:J19	BRD-K03063480	PF-477736	HCC515	trt_cp	10 uM	24 h	3	357	0.6	0.467994	1	1	1	1	0	CHK inhibitor	CHEK1|CHEK2	0	0	0
LJP005_HCC515_24H:K10	BRD-A39996500	radicicol	HCC515	trt_cp	0.37 uM	24 h	3	222	0.52	0.343565	1	1	1	1	0	-666	-666	0	0	0
LJP005_HCC515_24H:M10	BRD-U64521890	XMD-16144	HCC515	trt_cp	0.37 uM	24 h	3	124	0.43	0.233494	1	1	1	1	0	-666	-666	0	0	0
LJP005_HCC515_24H:N01	BRD-K54997624	alpelisib	HCC515	trt_cp	10 uM	24 h	3	103	0.25	0.162263	1	0	1	1	0	PI3K inhibitor	PIK3CA|PIK3CB|PIK3CD|PIK3CG	0	0	0
LJP005_HCC515_24H:O08	BRD-U60236422	WH-4-025	HCC515	trt_cp	3.33 uM	24 h	3	458	0.6	0.530077	1	1	1	1	0	-666	-666	0	0	0
LJP005_HCC515_24H:O13	BRD-K53972329	ruxolitinib	HCC515	trt_cp	10 uM	24 h	3	222	0.54	0.35011	1	1	1	1	0	JAK inhibitor	JAK1|JAK2|TYK2|JAK3	0	0	0
LJP005_HCC515_24H:O22	BRD-K07667918	linsitinib	HCC515	trt_cp	0.37 uM	24 h	3	60	0.36	0.148613	1	1	1	1	0	-666	-666	0	0	0
LJP005_HCC515_24H:P03	BRD-A60245366	AS-601245	HCC515	trt_cp	1.11 uM	24 h	3	381	0.65	0.503211	1	1	1	1	0	JNK inhibitor	MAPK10|MAPK8|MAPK9	0	0	0
LJP005_HCC515_24H:P07	BRD-K87737963	CYT-387	HCC515	trt_cp	10 uM	24 h	3	411	0.34	0.377999	0	0	1	1	0	JAK inhibitor	JAK1|JAK2|JAK3	0	0	0
LJP005_HCC515_24H:P18	BRD-A21584801	brivanib	HCC515	trt_cp	0.04 uM	24 h	3	190	0.18	0.187001	1	1	1	1	0	-666	-666	0	0	0
LJP005_HCC515_24H:P19	BRD-K12343256	trametinib	HCC515	trt_cp	10 uM	24 h	3	445	0.71	0.568381	1	1	1	1	0	MEK inhibitor	MAP2K1|MAP2K2|CYP2C8|CYP3A4	0	0	0
LJP005_HS578T_24H:A14	BRD-K85606544	neratinib	HS578T	trt_cp	3.33 uM	24 h	3	206	0.54	0.337257	1	1	1	1	0	EGFR inhibitor	EGFR|ERBB2|ERBB4|KDR	0	0	0
LJP005_HS578T_24H:B13	BRD-K59369769	tozasertib	HS578T	trt_cp	10 uM	24 h	3	161	0.39	0.253382	1	1	1	1	0	Aurora kinase inhibitor|Bcr-Abl inhibitor|FLT3 inhibitor|JAK inhibitor	AURKA|AURKB|ABL1|AURKC|BCR|FLT3|JAK2|DDR2|LCK	0	0	0
LJP005_HS578T_24H:C07	BRD-K00337317	NU-7441	HS578T	trt_cp	10 uM	24 h	3	396	0.5	0.449949	0	0	1	1	0	P-glycoprotein inhibitor|DNA dependent protein kinase inhibitor	PRKDC|ABCB1	0	0	0
LJP005_HS578T_24H:C13	BRD-K56343971	vemurafenib	HS578T	trt_cp	10 uM	24 h	3	143	0.4	0.24184	1	1	1	1	0	RAF inhibitor	BRAF|CYP2C19|CYP3A4|CYP3A5|RAF1	0	0	0
LJP005_HS578T_24H:E07	BRD-K93788137	PF-431396	HS578T	trt_cp	10 uM	24 h	3	627	0.77	0.702603	0	0	1	1	0	Focal adhesion kinase inhibitor	PTK2|PTK2B	0	0	0
LJP005_HS578T_24H:E19	BRD-K85402309	dovitinib	HS578T	trt_cp	10 uM	24 h	3	318	0.56	0.426715	1	1	1	1	0	EGFR inhibitor|FGFR inhibitor|FLT3 inhibitor|PDGFR inhibitor|VEGFR inhibitor	FGFR1|FLT1|KDR|EGFR|FGFR3|FLT3|FLT4|KIT|PDGFRB|CSF1R|FGFR2|INSR|PDGFRA	0	0	0
LJP005_HS578T_24H:F06	BRD-K79090631	CGP-60474	HS578T	trt_cp	0.04 uM	24 h	3	189	0.5	0.310847	1	1	1	1	0	CDK inhibitor	CDK1|CDK2	0	0	0
LJP005_HS578T_24H:G02	BRD-K04853698	LDN-193189	HS578T	trt_cp	3.33 uM	24 h	3	188	0.5	0.310023	1	1	1	1	0	Serine/threonine kinase inhibitor	ACVR1|BMPR1A	0	0	0
LJP005_HS578T_24H:G11	BRD-K04801023	SAR-245408	HS578T	trt_cp	0.12 uM	24 h	3	88	0.44	0.198975	1	0	1	1	0	-666	-666	0	0	0
LJP005_HS578T_24H:G19	BRD-K37687095	AZD-8330	HS578T	trt_cp	10 uM	24 h	3	352	0.71	0.505512	1	1	1	1	0	MEK inhibitor	-666	0	0	0
LJP005_HS578T_24H:H20	BRD-A41692738	TGX-221	HS578T	trt_cp	3.33 uM	24 h	3	110	0.35	0.198409	1	1	1	1	0	PI3K inhibitor	PIK3CB|PIK3CD	0	0	0
LJP005_HS578T_24H:I01	BRD-K58772419	AZD-6482	HS578T	trt_cp	10 uM	24 h	3	229	0.48	0.33525	0	0	1	1	0	PI3K inhibitor	PIK3CB|PIK3CD|PIK3CG|PIK3CA	0	0	0
LJP005_HS578T_24H:I07	BRD-K15592317	CP-466722	HS578T	trt_cp	10 uM	24 h	3	267	0.59	0.40134	1	1	1	1	0	ATM kinase inhibitor	ATM	0	0	0
LJP005_HS578T_24H:L11	BRD-K05104363	PD-184352	HS578T	trt_cp	0.12 uM	24 h	3	113	0.44	0.225474	1	1	1	1	0	MEK inhibitor	MAP2K1|MAP2K2|MAP3K1|MAP3K2	0	0	0
LJP005_HS578T_24H:L13	BRD-K24496482	SB-590885	HS578T	trt_cp	10 uM	24 h	3	158	0.47	0.275555	1	1	1	1	0	-666	-666	0	0	0
LJP005_HS578T_24H:M15	BRD-K12184916	NVP-BEZ235	HS578T	trt_cp	1.11 uM	24 h	3	361	0.68	0.501001	1	1	1	1	0	MTOR inhibitor|PI3K inhibitor	-666	0	0	0
LJP005_HS578T_24H:M24	BRD-K70401845	erlotinib	HS578T	trt_cp	0.04 uM	24 h	2	137	0.51	0.267286	0	0	1	1	0	EGFR inhibitor	EGFR|NR1I2	0	0	0
LJP005_HS578T_24H:O07	BRD-U60236422	WH-4-025	HS578T	trt_cp	10 uM	24 h	3	375	0.62	0.487576	1	1	1	1	0	-666	-666	0	0	0
LJP005_HS578T_24H:P04	BRD-A60245366	AS-601245	HS578T	trt_cp	0.37 uM	24 h	3	243	0.64	0.398771	1	1	1	1	0	JNK inhibitor	MAPK10|MAPK8|MAPK9	0	0	0
LJP005_HS578T_24H:P07	BRD-K87737963	CYT-387	HS578T	trt_cp	10 uM	24 h	3	268	0.5	0.370154	1	1	1	1	0	JAK inhibitor	JAK1|JAK2|JAK3	0	0	0
LJP005_HS578T_3H:A20	BRD-K78431006	crizotinib	HS578T	trt_cp	3.33 uM	3 h	2	92	0.351	0.18171	1	1	1	1	0	ALK inhibitor	ALK|MET|CYP2B6|CYP3A5|MST1R|ROS1	0	0	0
LJP005_HS578T_3H:H15	BRD-K65182930	NVP-AUY922	HS578T	trt_cp	1.11 uM	3 h	2	275	0.5371	0.388619	1	1	1	1	0	-666	-666	0	0	0
LJP005_HS578T_3H:J01	BRD-K07691486	roscovitine	HS578T	trt_cp	10 uM	3 h	2	209	0.5132	0.331167	1	1	1	1	0	CDK inhibitor	CDK2|CDK9|CDK7|CDK1|CDK5	0	0	0
LJP005_HS578T_3H:M07	BRD-U64521890	XMD-16144	HS578T	trt_cp	10 uM	3 h	2	163	0.4373	0.269969	1	1	1	1	0	-666	-666	0	0	0
LJP005_HS578T_3H:N13	BRD-K81528515	nilotinib	HS578T	trt_cp	10 uM	3 h	2	74	0.1304	0.0993311	1	1	1	1	0	Bcr-Abl inhibitor|Abl inhibitor	ABL1|KIT|BCR|CYP2B6|CYP2C8|DDR1|DDR2|PDGFRA	0	0	0
LJP005_HS578T_3H:O02	BRD-A19500257	geldanamycin	HS578T	trt_cp	3.33 uM	3 h	2	131	0.4063	0.233287	1	1	1	1	0	-666	-666	0	0	0
LJP005_HS578T_3H:O13	BRD-K53972329	ruxolitinib	HS578T	trt_cp	10 uM	3 h	2	194	0.5224	0.321909	1	1	1	1	0	JAK inhibitor	JAK1|JAK2|TYK2|JAK3	0	0	0
LJP005_HT29_24H:C07	BRD-K00337317	NU-7441	HT29	trt_cp	10 uM	24 h	3	422	0.69	0.545646	1	1	1	1	0	P-glycoprotein inhibitor|DNA dependent protein kinase inhibitor	PRKDC|ABCB1	0	0	0
LJP005_HT29_24H:D08	BRD-K63923597	barasertib-HQPA	HT29	trt_cp	3.33 uM	24 h	3	131	0.43	0.239994	1	1	1	1	0	Aurora kinase inhibitor	AURKB|AURKC|AURKA	0	0	0
LJP005_HT29_24H:E13	BRD-K20696416	NVP-AEW541	HT29	trt_cp	10 uM	24 h	3	545	0.77	0.65505	1	1	1	1	0	-666	-666	0	0	0
LJP005_HT29_24H:H22	BRD-A41692738	TGX-221	HT29	trt_cp	0.37 uM	24 h	3	215	0.58	0.357079	1	1	1	1	0	PI3K inhibitor	PIK3CB|PIK3CD	0	0	0
LJP005_HT29_24H:K13	BRD-K29395450	PIK-93	HT29	trt_cp	10 uM	24 h	3	251	0.58	0.385817	1	1	1	1	0	PI3K inhibitor	PI4KB|PIK3C3|PIK3CG	0	0	0
LJP005_HT29_24H:L18	BRD-K24496482	SB-590885	HT29	trt_cp	0.04 uM	24 h	3	180	0.51	0.306374	1	1	1	1	0	-666	-666	0	0	0
LJP005_HT29_24H:O08	BRD-U60236422	WH-4-025	HT29	trt_cp	3.33 uM	24 h	3	422	0.73	0.561239	1	1	1	1	0	-666	-666	0	0	0
LJP005_HT29_24H:P02	BRD-A60245366	AS-601245	HT29	trt_cp	3.33 uM	24 h	3	175	0.52	0.305036	1	1	1	1	0	JNK inhibitor	MAPK10|MAPK8|MAPK9	0	0	0
LJP005_MCF10A_24H:B07	BRD-K93747373	HG-5-113-01	MCF10A	trt_cp	10 uM	24 h	2	411	0.648	0.521842	1	1	1	1	0	-666	-666	0	0	0
LJP005_MCF10A_24H:B13	BRD-K59369769	tozasertib	MCF10A	trt_cp	10 uM	24 h	2	156	0.2934	0.216333	1	1	1	1	0	Aurora kinase inhibitor|Bcr-Abl inhibitor|FLT3 inhibitor|JAK inhibitor	AURKA|AURKB|ABL1|AURKC|BCR|FLT3|JAK2|DDR2|LCK	0	0	0
LJP005_MCF10A_24H:C07	BRD-K00337317	NU-7441	MCF10A	trt_cp	10 uM	24 h	2	291	0.5253	0.395349	1	1	1	1	0	P-glycoprotein inhibitor|DNA dependent protein kinase inhibitor	PRKDC|ABCB1	0	0	0
LJP005_MCF10A_24H:D08	BRD-K63923597	barasertib-HQPA	MCF10A	trt_cp	3.33 uM	24 h	2	85	0.3589	0.176615	1	1	1	1	0	Aurora kinase inhibitor	AURKB|AURKC|AURKA	0	0	0
LJP005_MCF10A_24H:F21	BRD-A87137733	GSK-690693	MCF10A	trt_cp	1.11 uM	24 h	2	58	0.3666	0.147449	1	1	1	1	0	-666	-666	0	0	0
LJP005_MCF10A_24H:G08	BRD-K04801023	SAR-245408	MCF10A	trt_cp	3.33 uM	24 h	2	77	0.6053	0.218304	1	1	1	1	0	-666	-666	0	0	0
LJP005_MCF10A_24H:J07	BRD-K02965346	SU-11274	MCF10A	trt_cp	10 uM	24 h	2	76	0.1811	0.118631	1	1	1	1	0	HGF receptor inhibitor|Tyrosine kinase inhibitor	MET	0	0	0
LJP005_MCF10A_24H:M10	BRD-U64521890	XMD-16144	MCF10A	trt_cp	0.37 uM	24 h	2	92	0.4066	0.195573	1	1	1	1	0	-666	-666	0	0	0
LJP005_MCF10A_24H:N01	BRD-K54997624	alpelisib	MCF10A	trt_cp	10 uM	24 h	2	159	0.4451	0.269004	1	1	1	1	0	PI3K inhibitor	PIK3CA|PIK3CB|PIK3CD|PIK3CG	0	0	0
LJP005_MCF10A_24H:N08	BRD-K48488978	YM-201636	MCF10A	trt_cp	3.33 uM	24 h	2	55	0.2894	0.127574	1	1	1	1	0	PI3K inhibitor	-666	0	0	0
LJP005_MCF10A_24H:O20	BRD-K07667918	linsitinib	MCF10A	trt_cp	3.33 uM	24 h	2	62	0.5142	0.180548	1	1	1	1	0	-666	-666	0	0	0
LJP005_MCF10A_24H:P13	BRD-A21584801	brivanib	MCF10A	trt_cp	10 uM	24 h	2	136	0.3769	0.228935	1	1	1	1	0	-666	-666	0	0	0
LJP005_MCF10A_3H:A09	BRD-K76908866	CP-724714	MCF10A	trt_cp	1.11 uM	3 h	2	65	0.2712	0.134256	1	1	1	1	0	Tyrosine kinase inhibitor|EGFR inhibitor	ERBB2	0	0	0
LJP005_MCF10A_3H:E07	BRD-K93788137	PF-431396	MCF10A	trt_cp	10 uM	3 h	2	308	0.5633	0.421188	1	1	1	1	0	Focal adhesion kinase inhibitor	PTK2|PTK2B	0	0	0
LJP005_MCF10A_3H:F13	BRD-K95435023	PHA-665752	MCF10A	trt_cp	10 uM	3 h	2	140	0.34	0.220614	1	1	1	1	0	MET inhibitor	MET	0	0	0
LJP005_MCF10A_3H:H07	BRD-K03449891	foretinib	MCF10A	trt_cp	10 uM	3 h	2	168	0.369	0.251767	1	1	1	1	0	VEGFR inhibitor	KDR|MET|AXL|FLT3|KIT|MST1R|TEK|FLT1|FLT4	0	0	0
LJP005_MCF10A_3H:I07	BRD-K15592317	CP-466722	MCF10A	trt_cp	10 uM	3 h	2	145	0.3944	0.241815	1	1	1	1	0	ATM kinase inhibitor	ATM	0	0	0
LJP005_MCF10A_3H:K13	BRD-K29395450	PIK-93	MCF10A	trt_cp	10 uM	3 h	2	135	0.4171	0.239948	1	1	1	1	0	PI3K inhibitor	PI4KB|PIK3C3|PIK3CG	0	0	0
LJP005_MCF10A_3H:L02	BRD-K12502280	TG-101348	MCF10A	trt_cp	3.33 uM	3 h	2	104	0.3949	0.204923	1	1	1	1	0	JAK inhibitor|FLT3 inhibitor	JAK2|FLT3|RET|BRD4|JAK1|JAK3|TYK2	0	0	0
LJP005_MCF10A_3H:L14	BRD-K24496482	SB-590885	MCF10A	trt_cp	3.33 uM	3 h	2	127	0.4062	0.229669	1	1	1	1	0	-666	-666	0	0	0
LJP005_MCF10A_3H:L19	BRD-K49669041	BX-912	MCF10A	trt_cp	10 uM	3 h	2	236	0.4622	0.333965	1	1	1	1	0	PDK inhibitor	PDPK1|AKT2|CDK2|CHEK1|GSK3B|KDR|PDK1	0	0	0
LJP005_MCF10A_3H:O06	BRD-A19500257	geldanamycin	MCF10A	trt_cp	0.04 uM	3 h	2	230	0.5361	0.355073	1	1	1	1	0	-666	-666	0	0	0
LJP005_MCF10A_3H:O07	BRD-U60236422	WH-4-025	MCF10A	trt_cp	10 uM	3 h	2	87	0.2949	0.161967	1	1	1	1	0	-666	-666	0	0	0
LJP005_MCF10A_3H:P08	BRD-K87737963	CYT-387	MCF10A	trt_cp	3.33 uM	3 h	2	135	0.4587	0.25163	1	1	1	1	0	JAK inhibitor	JAK1|JAK2|JAK3	0	0	0
LJP005_MCF10A_3H:P19	BRD-K12343256	trametinib	MCF10A	trt_cp	10 uM	3 h	2	138	0.4555	0.253521	1	1	1	1	0	MEK inhibitor	MAP2K1|MAP2K2|CYP2C8|CYP3A4	0	0	0
LJP005_MCF7_24H:E13	BRD-K20696416	NVP-AEW541	MCF7	trt_cp	10 uM	24 h	3	432	0.6808	0.548381	1	1	1	1	0	-666	-666	0	0	0
LJP005_MCF7_24H:F13	BRD-K95435023	PHA-665752	MCF7	trt_cp	10 uM	24 h	3	130	0.3787	0.224362	1	1	1	1	0	MET inhibitor	MET	0	0	0
LJP005_MCF7_24H:G23	BRD-K37687095	AZD-8330	MCF7	trt_cp	0.12 uM	24 h	3	118	0.4008	0.219905	1	1	1	1	0	MEK inhibitor	-666	0	0	0
LJP005_MCF7_24H:P18	BRD-A21584801	brivanib	MCF7	trt_cp	0.04 uM	24 h	3	155	0.612	0.311438	1	1	1	1	0	-666	-666	0	0	0
LJP005_MCF7_3H:A09	BRD-K76908866	CP-724714	MCF7	trt_cp	1.11 uM	3 h	2	244	0.268	0.258579	1	1	1	1	0	Tyrosine kinase inhibitor|EGFR inhibitor	ERBB2	0	0	0
LJP005_MCF7_3H:B11	BRD-K93747373	HG-5-113-01	MCF7	trt_cp	0.12 uM	3 h	2	257	0.268	0.265378	1	1	1	1	0	-666	-666	0	0	0
LJP005_MCF7_3H:K13	BRD-K29395450	PIK-93	MCF7	trt_cp	10 uM	3 h	2	172	0.4718	0.288054	0	0	1	1	0	PI3K inhibitor	PI4KB|PIK3C3|PIK3CG	0	0	0
LJP005_MCF7_3H:M07	BRD-U64521890	XMD-16144	MCF7	trt_cp	10 uM	3 h	2	282	0.6027	0.416875	1	1	1	1	0	-666	-666	0	0	0
LJP005_MCF7_3H:N05	BRD-K54997624	alpelisib	MCF7	trt_cp	0.12 uM	3 h	2	151	0.548	0.290877	1	1	1	1	0	PI3K inhibitor	PIK3CA|PIK3CB|PIK3CD|PIK3CG	0	0	0
LJP005_MCF7_3H:N07	BRD-K48488978	YM-201636	MCF7	trt_cp	10 uM	3 h	2	209	0.5583	0.345412	1	1	1	1	0	PI3K inhibitor	-666	0	0	0
LJP005_MDAMB231_24H:B14	BRD-K59369769	tozasertib	MDAMB231	trt_cp	3.33 uM	24 h	2	99	0.3876	0.19808	1	1	1	1	0	Aurora kinase inhibitor|Bcr-Abl inhibitor|FLT3 inhibitor|JAK inhibitor	AURKA|AURKB|ABL1|AURKC|BCR|FLT3|JAK2|DDR2|LCK	0	0	0
LJP005_MDAMB231_24H:D12	BRD-K63923597	barasertib-HQPA	MDAMB231	trt_cp	0.04 uM	24 h	2	57	0.1983	0.107505	1	1	1	1	0	Aurora kinase inhibitor	AURKB|AURKC|AURKA	0	0	0
LJP005_MDAMB231_24H:E08	BRD-K93788137	PF-431396	MDAMB231	trt_cp	3.33 uM	24 h	2	145	0.3296	0.221059	1	1	1	1	0	Focal adhesion kinase inhibitor	PTK2|PTK2B	0	0	0
LJP005_MDAMB231_24H:E13	BRD-K20696416	NVP-AEW541	MDAMB231	trt_cp	10 uM	24 h	2	247	0.5083	0.358294	1	1	1	1	0	-666	-666	0	0	0
LJP005_MDAMB231_24H:F13	BRD-K95435023	PHA-665752	MDAMB231	trt_cp	10 uM	24 h	2	568	0.5374	0.558668	0	0	1	1	0	MET inhibitor	MET	0	0	0
LJP005_MDAMB231_24H:G23	BRD-K37687095	AZD-8330	MDAMB231	trt_cp	0.12 uM	24 h	2	368	0.6986	0.512706	1	1	1	1	0	MEK inhibitor	-666	0	0	0
LJP005_MDAMB231_24H:H11	BRD-K03449891	foretinib	MDAMB231	trt_cp	0.12 uM	24 h	2	48	0.2785	0.116913	1	1	1	1	0	VEGFR inhibitor	KDR|MET|AXL|FLT3|KIT|MST1R|TEK|FLT1|FLT4	0	0	0
LJP005_MDAMB231_24H:J07	BRD-K02965346	SU-11274	MDAMB231	trt_cp	10 uM	24 h	2	186	0.3822	0.269608	1	1	1	1	0	HGF receptor inhibitor|Tyrosine kinase inhibitor	MET	0	0	0
LJP005_MDAMB231_24H:L15	BRD-K24496482	SB-590885	MDAMB231	trt_cp	1.11 uM	24 h	2	82	0.26	0.147647	1	1	1	1	0	-666	-666	0	0	0
LJP005_MDAMB231_24H:N08	BRD-K48488978	YM-201636	MDAMB231	trt_cp	3.33 uM	24 h	2	90	0.5477	0.224504	1	1	1	1	0	PI3K inhibitor	-666	0	0	0
LJP005_MDAMB231_24H:O13	BRD-K53972329	ruxolitinib	MDAMB231	trt_cp	10 uM	24 h	2	64	0.3703	0.155667	1	1	1	1	0	JAK inhibitor	JAK1|JAK2|TYK2|JAK3	0	0	0
LJP005_MDAMB231_3H:C02	BRD-K49865102	PD-0325901	MDAMB231	trt_cp	3.33 uM	3 h	2	167	0.2996	0.226183	1	1	1	1	0	MEK inhibitor|MAP kinase inhibitor|Protein kinase inhibitor	MAP2K1|MAP2K2	0	0	0
LJP005_MDAMB231_3H:F19	BRD-A87137733	GSK-690693	MDAMB231	trt_cp	10 uM	3 h	2	181	0.4464	0.28743	1	1	1	1	0	-666	-666	0	0	0
LJP005_MDAMB231_3H:G11	BRD-K04801023	SAR-245408	MDAMB231	trt_cp	0.12 uM	3 h	2	182	0.3553	0.257137	1	1	1	1	0	-666	-666	0	0	0
LJP005_MDAMB231_3H:H01	BRD-K42191735	buparlisib	MDAMB231	trt_cp	10 uM	3 h	2	125	0.2831	0.19022	1	1	1	1	0	PI3K inhibitor	PIK3CA|PIK3CG	0	0	0
LJP005_MDAMB231_3H:I01	BRD-K58772419	AZD-6482	MDAMB231	trt_cp	10 uM	3 h	2	82	0.2147	0.134169	1	1	1	1	0	PI3K inhibitor	PIK3CB|PIK3CD|PIK3CG|PIK3CA	0	0	0
LJP005_MDAMB231_3H:I19	BRD-K68174511	torin-2	MDAMB231	trt_cp	10 uM	3 h	2	209	0.6055	0.359717	1	1	1	1	0	MTOR inhibitor	MTOR	0	0	0
LJP005_MDAMB231_3H:K05	BRD-K16478699	PLX-4720	MDAMB231	trt_cp	0.12 uM	3 h	2	57	0.4571	0.16322	1	1	1	1	0	RAF inhibitor	BRAF|KDR	0	0	0
LJP005_MDAMB231_3H:N18	BRD-K81528515	nilotinib	MDAMB231	trt_cp	0.04 uM	3 h	2	59	0.4805	0.170256	1	1	1	1	0	Bcr-Abl inhibitor|Abl inhibitor	ABL1|KIT|BCR|CYP2B6|CYP2C8|DDR1|DDR2|PDGFRA	0	0	0
LJP005_MDAMB231_3H:O01	BRD-A19500257	geldanamycin	MDAMB231	trt_cp	10 uM	3 h	2	128	0.4865	0.252335	1	1	1	1	0	-666	-666	0	0	0
LJP005_MDAMB231_3H:O19	BRD-K07667918	linsitinib	MDAMB231	trt_cp	10 uM	3 h	2	61	0.2916	0.134862	1	1	1	1	0	-666	-666	0	0	0
LJP005_MDAMB231_3H:P11	BRD-K87737963	CYT-387	MDAMB231	trt_cp	0.12 uM	3 h	2	55	0.2937	0.128518	1	1	1	1	0	JAK inhibitor	JAK1|JAK2|JAK3	0	0	0
LJP005_PC3_24H:A19	BRD-K78431006	crizotinib	PC3	trt_cp	10 uM	24 h	2	300	0.5016	0.392256	1	1	1	1	0	ALK inhibitor	ALK|MET|CYP2B6|CYP3A5|MST1R|ROS1	0	0	0
LJP005_PC3_24H:B07	BRD-K93747373	HG-5-113-01	PC3	trt_cp	10 uM	24 h	2	492	0.7159	0.600122	1	1	1	1	0	-666	-666	0	0	0
LJP005_PC3_24H:B19	BRD-K04887706	BRD-K04887706	PC3	trt_cp	10 uM	24 h	2	287	0.539	0.397709	1	1	1	1	0	AKT inhibitor	-666	0	0	0
LJP005_PC3_24H:E19	BRD-K85402309	dovitinib	PC3	trt_cp	10 uM	24 h	2	178	0.3735	0.260727	1	1	1	1	0	EGFR inhibitor|FGFR inhibitor|FLT3 inhibitor|PDGFR inhibitor|VEGFR inhibitor	FGFR1|FLT1|KDR|EGFR|FGFR3|FLT3|FLT4|KIT|PDGFRB|CSF1R|FGFR2|INSR|PDGFRA	0	0	0
LJP005_PC3_24H:F13	BRD-K95435023	PHA-665752	PC3	trt_cp	10 uM	24 h	2	158	0.2905	0.216637	0	0	1	1	0	MET inhibitor	MET	0	0	0
LJP005_PC3_24H:F19	BRD-A87137733	GSK-690693	PC3	trt_cp	10 uM	24 h	2	300	0.4141	0.356405	1	1	1	1	0	-666	-666	0	0	0
LJP005_PC3_24H:G03	BRD-K04853698	LDN-193189	PC3	trt_cp	1.11 uM	24 h	2	58	0.313	0.136244	1	1	1	1	0	Serine/threonine kinase inhibitor	ACVR1|BMPR1A	0	0	0
LJP005_PC3_24H:I04	BRD-K58772419	AZD-6482	PC3	trt_cp	0.37 uM	24 h	2	62	0.3677	0.152677	1	1	1	1	0	PI3K inhibitor	PIK3CB|PIK3CD|PIK3CG|PIK3CA	0	0	0
LJP005_PC3_24H:I18	BRD-K08799216	pelitinib	PC3	trt_cp	0.04 uM	24 h	2	93	0.257	0.156329	1	1	1	1	0	EGFR inhibitor	EGFR|ERBB2	0	0	0
LJP005_PC3_24H:K13	BRD-K29395450	PIK-93	PC3	trt_cp	10 uM	24 h	2	329	0.6067	0.451768	1	1	1	1	0	PI3K inhibitor	PI4KB|PIK3C3|PIK3CG	0	0	0
LJP005_PC3_24H:L01	BRD-K12502280	TG-101348	PC3	trt_cp	10 uM	24 h	2	388	0.6942	0.524794	1	1	1	1	0	JAK inhibitor|FLT3 inhibitor	JAK2|FLT3|RET|BRD4|JAK1|JAK3|TYK2	0	0	0
LJP005_PC3_24H:L07	BRD-K05104363	PD-184352	PC3	trt_cp	10 uM	24 h	2	120	0.4384	0.23193	1	1	1	1	0	MEK inhibitor	MAP2K1|MAP2K2|MAP3K1|MAP3K2	0	0	0
LJP005_PC3_24H:L14	BRD-K24496482	SB-590885	PC3	trt_cp	3.33 uM	24 h	2	77	0.4819	0.194785	1	1	1	1	0	-666	-666	0	0	0
LJP005_PC3_24H:M08	BRD-U64521890	XMD-16144	PC3	trt_cp	3.33 uM	24 h	2	211	0.5544	0.345847	1	1	1	1	0	-666	-666	0	0	0
LJP005_SKBR3_24H:E01	BRD-K02708799	GSK-1059615	SKBR3	trt_cp	10 uM	24 h	3	530	0.72	0.624647	0	0	1	1	0	-666	-666	0	0	0
LJP005_SKBR3_24H:E20	BRD-K85402309	dovitinib	SKBR3	trt_cp	3.33 uM	24 h	3	145	0.41	0.246551	1	1	1	1	0	EGFR inhibitor|FGFR inhibitor|FLT3 inhibitor|PDGFR inhibitor|VEGFR inhibitor	FGFR1|FLT1|KDR|EGFR|FGFR3|FLT3|FLT4|KIT|PDGFRB|CSF1R|FGFR2|INSR|PDGFRA	0	0	0
LJP005_SKBR3_24H:F05	BRD-K79090631	CGP-60474	SKBR3	trt_cp	0.12 uM	24 h	3	587	0.75	0.670935	0	0	1	1	0	CDK inhibitor	CDK1|CDK2	0	0	0
LJP005_SKBR3_24H:G19	BRD-K37687095	AZD-8330	SKBR3	trt_cp	10 uM	24 h	3	195	0.53	0.325077	1	1	1	1	0	MEK inhibitor	-666	0	0	0
LJP005_SKBR3_24H:H01	BRD-K42191735	buparlisib	SKBR3	trt_cp	10 uM	24 h	3	469	0.69	0.57523	0	0	1	1	0	PI3K inhibitor	PIK3CA|PIK3CG	0	0	0
LJP005_SKBR3_24H:H07	BRD-K03449891	foretinib	SKBR3	trt_cp	10 uM	24 h	3	278	0.58	0.406038	1	1	1	1	0	VEGFR inhibitor	KDR|MET|AXL|FLT3|KIT|MST1R|TEK|FLT1|FLT4	0	0	0
LJP005_SKBR3_24H:H19	BRD-A41692738	TGX-221	SKBR3	trt_cp	10 uM	24 h	3	82	0.36	0.173736	1	0	1	1	0	PI3K inhibitor	PIK3CB|PIK3CD	0	0	0
LJP005_SKBR3_24H:K13	BRD-K29395450	PIK-93	SKBR3	trt_cp	10 uM	24 h	3	319	0.65	0.46045	1	1	1	1	0	PI3K inhibitor	PI4KB|PIK3C3|PIK3CG	0	0	0
LJP005_SKBR3_24H:M01	BRD-K94176593	TWS-119	SKBR3	trt_cp	10 uM	24 h	3	349	0.59	0.458848	1	1	1	1	0	GSK inhibitor	GSK3B|JUN|MYC	0	0	0
LJP005_SKBR3_24H:M09	BRD-U64521890	XMD-16144	SKBR3	trt_cp	1.11 uM	24 h	3	177	0.51	0.30381	1	1	1	1	0	-666	-666	0	0	0
LJP005_SKBR3_24H:M19	BRD-K70401845	erlotinib	SKBR3	trt_cp	10 uM	24 h	3	182	0.45	0.289383	1	1	1	1	0	EGFR inhibitor	EGFR|NR1I2	0	0	0
LJP005_SKBR3_24H:N07	BRD-K48488978	YM-201636	SKBR3	trt_cp	10 uM	24 h	3	291	0.62	0.42951	1	1	1	1	0	PI3K inhibitor	-666	0	0	0
LJP005_SKBR3_24H:O07	BRD-U60236422	WH-4-025	SKBR3	trt_cp	10 uM	24 h	3	330	0.61	0.453683	1	1	1	1	0	-666	-666	0	0	0
LJP005_SKBR3_24H:O13	BRD-K53972329	ruxolitinib	SKBR3	trt_cp	10 uM	24 h	3	127	0.33	0.207009	1	1	1	1	0	JAK inhibitor	JAK1|JAK2|TYK2|JAK3	0	0	0
LJP005_SKBR3_24H:O19	BRD-K07667918	linsitinib	SKBR3	trt_cp	10 uM	24 h	3	98	0.3	0.173382	1	1	1	1	0	-666	-666	0	0	0
LJP005_SKBR3_24H:P07	BRD-K87737963	CYT-387	SKBR3	trt_cp	10 uM	24 h	3	191	0.46	0.299727	1	1	1	1	0	JAK inhibitor	JAK1|JAK2|JAK3	0	0	0
LJP005_SKBR3_3H:B10	BRD-K93747373	HG-5-113-01	SKBR3	trt_cp	0.37 uM	3 h	2	202	0.5926	0.349854	1	1	1	1	0	-666	-666	0	0	0
LJP005_SKBR3_3H:B15	BRD-K59369769	tozasertib	SKBR3	trt_cp	1.11 uM	3 h	2	94	0.2607	0.158294	1	1	1	1	0	Aurora kinase inhibitor|Bcr-Abl inhibitor|FLT3 inhibitor|JAK inhibitor	AURKA|AURKB|ABL1|AURKC|BCR|FLT3|JAK2|DDR2|LCK	0	0	0
LJP005_SKBR3_3H:C02	BRD-K49865102	PD-0325901	SKBR3	trt_cp	3.33 uM	3 h	2	114	0.5038	0.242333	1	1	1	1	0	MEK inhibitor|MAP kinase inhibitor|Protein kinase inhibitor	MAP2K1|MAP2K2	0	0	0
LJP005_SKBR3_3H:I24	BRD-K68174511	torin-2	SKBR3	trt_cp	0.04 uM	3 h	2	169	0.5901	0.319328	1	1	1	1	0	MTOR inhibitor	MTOR	0	0	0
LJP005_SKBR3_3H:J02	BRD-K07691486	roscovitine	SKBR3	trt_cp	3.33 uM	3 h	2	78	0.1756	0.118342	1	1	1	1	0	CDK inhibitor	CDK2|CDK9|CDK7|CDK1|CDK5	0	0	0
LJP005_SKBR3_3H:K22	BRD-A18328003	GDC-0980	SKBR3	trt_cp	0.37 uM	3 h	2	249	0.4213	0.327511	1	1	1	1	0	-666	-666	0	0	0
LJP005_SKBR3_3H:L19	BRD-K49669041	BX-912	SKBR3	trt_cp	10 uM	3 h	2	181	0.1396	0.160736	1	1	1	1	0	PDK inhibitor	PDPK1|AKT2|CDK2|CHEK1|GSK3B|KDR|PDK1	0	0	0
LJP005_SKBR3_3H:N05	BRD-K54997624	alpelisib	SKBR3	trt_cp	0.12 uM	3 h	2	153	0.4471	0.264471	1	1	1	1	0	PI3K inhibitor	PIK3CA|PIK3CB|PIK3CD|PIK3CG	0	0	0
LJP005_SKBR3_3H:N13	BRD-K81528515	nilotinib	SKBR3	trt_cp	10 uM	3 h	2	89	0.2573	0.153019	1	1	1	1	0	Bcr-Abl inhibitor|Abl inhibitor	ABL1|KIT|BCR|CYP2B6|CYP2C8|DDR1|DDR2|PDGFRA	0	0	0
LJP005_SKBR3_3H:P18	BRD-A21584801	brivanib	SKBR3	trt_cp	0.04 uM	3 h	2	90	0.3947	0.190584	1	1	1	1	0	-666	-666	0	0	0
LJP006_A375_24H:A21	BRD-K06569345	HG-5-88-01	A375	trt_cp	1.11 uM	24 h	2	65	0.3167	0.145081	1	1	1	1	0	-666	-666	0	0	0
LJP006_A375_24H:C15	BRD-K20285085	fostamatinib	A375	trt_cp	1.11 uM	24 h	2	148	0.3808	0.240055	1	1	1	1	0	Syk inhibitor	-666	0	0	0
LJP006_A375_24H:E10	BRD-K94012289	OSI-027	A375	trt_cp	0.37 uM	24 h	2	65	0.4745	0.177585	1	1	1	1	0	-666	-666	0	0	0
LJP006_A375_24H:H19	BRD-K04833372	GSK-1904529A	A375	trt_cp	10 uM	24 h	2	44	0.3022	0.116602	1	1	1	1	0	IGF-1 inhibitor	IGF1R|INSR	0	0	0
LJP006_A375_24H:I23	BRD-K88573743	A-443654	A375	trt_cp	0.12 uM	24 h	2	461	0.4826	0.476952	1	1	1	1	0	-666	-666	0	0	0
LJP006_A375_24H:J05	BRD-K72414522	AZD-5438	A375	trt_cp	0.12 uM	24 h	2	138	0.6414	0.300839	1	1	1	1	0	CDK inhibitor	CCNB1|CCNE1|CDK1|CDK2|KCNH2	0	0	0
LJP006_A375_24H:L21	BRD-U41416256	THZ-2-98-01	A375	trt_cp	1.11 uM	24 h	2	46	0.4913	0.152014	1	1	1	1	0	-666	-666	0	0	0
LJP006_A375_24H:M03	BRD-U51024685	HG-6-64-01	A375	trt_cp	1.11 uM	24 h	2	401	0.7407	0.551092	1	1	1	1	0	-666	-666	0	0	0
LJP006_A375_24H:M12	BRD-K57080016	selumetinib	A375	trt_cp	0.04 uM	24 h	2	46	0.3383	0.126142	1	1	1	1	0	MEK inhibitor	MAP2K1|MAP2K2	0	0	0
LJP006_A375_24H:N03	BRD-K42918627	GSK-2126458	A375	trt_cp	1.11 uM	24 h	2	342	0.7158	0.50031	0	0	1	1	0	-666	-666	0	0	0
LJP006_A375_24H:P19	BRD-U22633929	XMD-1185H	A375	trt_cp	10 uM	24 h	2	131	0.4921	0.25674	1	1	1	1	0	-666	-666	0	0	0
LJP006_A549_24H:A11	BRD-K69932463	AZD-8055	A549	trt_cp	0.12 uM	24 h	2	154	0.551	0.294555	1	1	1	1	0	MTOR inhibitor	MTOR	0	0	0
LJP006_A549_24H:B16	BRD-K90382497	GW-843682X	A549	trt_cp	0.37 uM	24 h	2	68	0.4494	0.176767	1	1	1	1	0	PLK inhibitor	-666	0	0	0
LJP006_A549_24H:C07	BRD-K44100512	KIN001-043	A549	trt_cp	10 uM	24 h	2	329	0.5653	0.436082	1	1	1	1	0	-666	-666	0	0	0
LJP006_A549_24H:E12	BRD-K94012289	OSI-027	A549	trt_cp	0.04 uM	24 h	2	25	0.2157	0.074255	1	1	1	1	0	-666	-666	0	0	0
LJP006_A549_24H:E15	BRD-K51313569	palbociclib	A549	trt_cp	1.11 uM	24 h	2	210	0.5788	0.352537	1	1	1	1	0	CDK inhibitor	CDK4|CDK6|CCND3	0	0	0
LJP006_A549_24H:G08	BRD-A24396574	celastrol	A549	trt_cp	3.33 uM	24 h	2	468	0.785	0.612898	1	1	1	1	0	-666	-666	0	0	0
LJP006_A549_24H:H01	BRD-K49075727	nintedanib	A549	trt_cp	10 uM	24 h	2	285	0.5532	0.401508	1	1	1	1	0	FGFR inhibitor|PDGFR inhibitor|VEGFR inhibitor	-666	0	0	0
LJP006_A549_24H:H12	BRD-K50168500	canertinib	A549	trt_cp	0.04 uM	24 h	2	93	0.5114	0.220522	1	1	1	1	0	EGFR inhibitor	EGFR|ERBB2|ERBB4|AKT1	0	0	0
LJP006_A549_24H:H18	BRD-K43389698	BMS-387032	A549	trt_cp	0.04 uM	24 h	2	80	0.5148	0.205208	1	1	1	1	0	CDK inhibitor|Cell cycle inhibitor|MCL1 inhibitor	CDK2|CDK7|CDK9|MCL1	0	0	0
LJP006_A549_24H:I09	BRD-K97764662	PD-173074	A549	trt_cp	1.11 uM	24 h	2	69	0.5043	0.188625	1	1	1	1	0	FGFR inhibitor|VEGFR inhibitor	FGFR1|FGFR3|FGFR2|FGFR4|FLT1|FLT4|KDR|PDGFRA|PDGFRB	0	0	0
LJP006_A549_24H:I21	BRD-K88573743	A-443654	A549	trt_cp	1.11 uM	24 h	2	626	0.7212	0.679431	1	1	1	1	0	-666	-666	0	0	0
LJP006_A549_24H:J10	BRD-K99749624	linifanib	A549	trt_cp	0.37 uM	24 h	2	128	0.5248	0.262079	1	1	1	1	0	PDGFR inhibitor|VEGFR inhibitor	CSF1R|KDR|PDGFRB|FLT1|FLT3|FLT4|PDGFRA|CSF1|KIT|RET|TEK	0	0	0
LJP006_A549_24H:M03	BRD-U51024685	HG-6-64-01	A549	trt_cp	1.11 uM	24 h	2	156	0.2186	0.186732	1	1	1	1	0	-666	-666	0	0	0
LJP006_A549_24H:N05	BRD-K42918627	GSK-2126458	A549	trt_cp	0.12 uM	24 h	2	435	0.7443	0.575373	1	1	1	1	0	-666	-666	0	0	0
LJP006_A549_24H:P15	BRD-K16189898	CHIR-99021	A549	trt_cp	1.11 uM	24 h	2	75	0.3599	0.166132	1	1	1	1	0	GSK inhibitor	CDK1|GSK3A|GSK3B|MAPK1	0	0	0
LJP006_A549_24H:P19	BRD-U22633929	XMD-1185H	A549	trt_cp	10 uM	24 h	2	84	0.2978	0.159931	1	1	1	1	0	-666	-666	0	0	0
LJP006_BT20_24H:B11	BRD-K23984367	sorafenib	BT20	trt_cp	0.12 uM	24 h	2	53	0.6124	0.182174	1	1	1	1	0	RAF inhibitor|FLT3 inhibitor|KIT inhibitor|PDGFR inhibitor|RET inhibitor|VEGFR inhibitor	RET|BRAF|FLT3|KDR|RAF1|FLT1|FLT4|KIT|DDR2|PDGFRB|FGFR1|CYP2B6|CYP2C8|CYP3A5|PDGFB|SLCO1B3	0	0	0
LJP006_BT20_24H:C09	BRD-K44100512	KIN001-043	BT20	trt_cp	1.11 uM	24 h	2	115	0.6467	0.27576	1	1	1	1	0	-666	-666	0	0	0
LJP006_BT20_24H:E03	BRD-K49865102	PD-0325901	BT20	trt_cp	1.11 uM	24 h	2	53	0.3939	0.146104	1	1	1	1	0	MEK inhibitor|MAP kinase inhibitor|Protein kinase inhibitor	MAP2K1|MAP2K2	0	0	0
LJP006_BT20_24H:E12	BRD-K94012289	OSI-027	BT20	trt_cp	0.04 uM	24 h	2	54	0.1787	0.0993321	1	1	1	1	0	-666	-666	0	0	0
LJP006_BT20_24H:G08	BRD-A24396574	celastrol	BT20	trt_cp	3.33 uM	24 h	2	509	0.7605	0.629128	0	0	1	1	0	-666	-666	0	0	0
LJP006_BT20_24H:H05	BRD-K49075727	nintedanib	BT20	trt_cp	0.12 uM	24 h	2	343	0.7261	0.504633	0	0	1	1	0	FGFR inhibitor|PDGFR inhibitor|VEGFR inhibitor	-666	0	0	0
LJP006_BT20_24H:H17	BRD-K43389698	BMS-387032	BT20	trt_cp	0.12 uM	24 h	2	250	0.5748	0.383318	1	1	1	1	0	CDK inhibitor|Cell cycle inhibitor|MCL1 inhibitor	CDK2|CDK7|CDK9|MCL1	0	0	0
LJP006_BT20_24H:H19	BRD-K04833372	GSK-1904529A	BT20	trt_cp	10 uM	24 h	2	55	0.3062	0.131224	1	1	1	1	0	IGF-1 inhibitor	IGF1R|INSR	0	0	0
LJP006_BT20_24H:I07	BRD-K97764662	PD-173074	BT20	trt_cp	10 uM	24 h	2	97	0.4711	0.216159	1	1	1	1	0	FGFR inhibitor|VEGFR inhibitor	FGFR1|FGFR3|FGFR2|FGFR4|FLT1|FLT4|KDR|PDGFRA|PDGFRB	0	0	0
LJP006_BT20_24H:I24	BRD-K88573743	A-443654	BT20	trt_cp	0.04 uM	24 h	2	171	0.546	0.308976	1	1	1	1	0	-666	-666	0	0	0
LJP006_BT20_24H:J06	BRD-K72414522	AZD-5438	BT20	trt_cp	0.04 uM	24 h	2	55	0.1874	0.102659	1	1	1	1	0	CDK inhibitor	CCNB1|CCNE1|CDK1|CDK2|KCNH2	0	0	0
LJP006_BT20_24H:J23	BRD-U61997977	WZ-4-145	BT20	trt_cp	0.12 uM	24 h	2	64	0.494	0.179798	1	1	1	1	0	-666	-666	0	0	0
LJP006_BT20_24H:K22	BRD-K19220233	JNK-9L	BT20	trt_cp	0.37 uM	24 h	2	143	0.5814	0.291565	1	1	1	1	0	JNK inhibitor	MAPK8	0	0	0
LJP006_BT20_24H:L07	BRD-A45498368	WYE-125132	BT20	trt_cp	10 uM	24 h	2	267	0.6428	0.418913	1	1	1	1	0	MTOR inhibitor	MTOR|PIK3CA	0	0	0
LJP006_BT20_24H:L14	BRD-A79768653	sirolimus	BT20	trt_cp	3.33 uM	24 h	2	85	0.4765	0.203503	1	1	1	1	0	MTOR inhibitor	MTOR|FKBP1A|CCR5|FGF2	0	0	0
LJP006_BT20_24H:L21	BRD-U41416256	THZ-2-98-01	BT20	trt_cp	1.11 uM	24 h	2	40	0.5226	0.146199	1	1	1	1	0	-666	-666	0	0	0
LJP006_BT20_24H:M08	BRD-K57080016	selumetinib	BT20	trt_cp	3.33 uM	24 h	2	113	0.4874	0.237308	1	1	1	1	0	MEK inhibitor	MAP2K1|MAP2K2	0	0	0
LJP006_BT20_24H:N03	BRD-K42918627	GSK-2126458	BT20	trt_cp	1.11 uM	24 h	2	366	0.7604	0.533448	1	1	1	1	0	-666	-666	0	0	0
LJP006_BT20_24H:N14	BRD-K92723993	imatinib	BT20	trt_cp	3.33 uM	24 h	2	25	0.3764	0.0980901	1	1	1	1	0	PDGFR inhibitor|Bcr-Abl inhibitor|KIT inhibitor	ABL1|KIT|PDGFRA|BCR|CSF1R|PDGFRB|ABCG2|CYP2C19|CYP2C8|CYP3A5|DDR1|NTRK1|RET	0	0	0
LJP006_BT20_24H:O13	BRD-K40175214	torin-1	BT20	trt_cp	10 uM	24 h	2	393	0.7489	0.548578	1	1	1	1	0	MTOR inhibitor|PI3K inhibitor	MTOR|PIK3CA	0	0	0
LJP006_BT20_24H:P01	BRD-K56751279	Y-39983	BT20	trt_cp	10 uM	24 h	2	146	0.4741	0.266037	1	1	1	1	0	Rho associated kinase inhibitor	ROCK1|ROCK2	0	0	0
LJP006_BT20_24H:P17	BRD-K16189898	CHIR-99021	BT20	trt_cp	0.12 uM	24 h	2	67	0.5065	0.186276	1	1	1	1	0	GSK inhibitor	CDK1|GSK3A|GSK3B|MAPK1	0	0	0
LJP006_BT20_24H:P19	BRD-U22633929	XMD-1185H	BT20	trt_cp	10 uM	24 h	2	53	0.4629	0.158384	1	1	1	1	0	-666	-666	0	0	0
LJP006_HA1E_24H:A22	BRD-K06569345	HG-5-88-01	HA1E	trt_cp	0.37 uM	24 h	3	93	0.33	0.177145	1	1	1	1	0	-666	-666	0	0	0
LJP006_HA1E_24H:B19	BRD-K57282030	JW-7-24-1	HA1E	trt_cp	10 uM	24 h	3	511	0.78	0.638393	1	1	1	1	0	-666	-666	0	0	0
LJP006_HA1E_24H:E07	BRD-K94012289	OSI-027	HA1E	trt_cp	10 uM	24 h	3	390	0.73	0.539541	1	1	1	1	0	-666	-666	0	0	0
LJP006_HA1E_24H:F19	BRD-K72636697	QL-X-138	HA1E	trt_cp	10 uM	24 h	3	568	0.81	0.685879	1	1	1	1	0	-666	-666	0	0	0
LJP006_HA1E_24H:G10	BRD-A24396574	celastrol	HA1E	trt_cp	0.37 uM	24 h	3	328	0.66	0.470478	1	1	1	1	0	-666	-666	0	0	0
LJP006_HA1E_24H:H09	BRD-K50168500	canertinib	HA1E	trt_cp	1.11 uM	24 h	3	83	0.42	0.188797	1	1	1	1	0	EGFR inhibitor	EGFR|ERBB2|ERBB4|AKT1	0	0	0
LJP006_HA1E_24H:H15	BRD-K43389698	BMS-387032	HA1E	trt_cp	1.11 uM	24 h	3	493	0.77	0.623016	1	1	1	1	0	CDK inhibitor|Cell cycle inhibitor|MCL1 inhibitor	CDK2|CDK7|CDK9|MCL1	0	0	0
LJP006_HA1E_24H:I07	BRD-K97764662	PD-173074	HA1E	trt_cp	10 uM	24 h	3	210	0.58	0.352902	1	1	1	1	0	FGFR inhibitor|VEGFR inhibitor	FGFR1|FGFR3|FGFR2|FGFR4|FLT1|FLT4|KDR|PDGFRA|PDGFRB	0	0	0
LJP006_HA1E_24H:I24	BRD-K88573743	A-443654	HA1E	trt_cp	0.04 uM	24 h	3	271	0.58	0.400894	1	1	1	1	0	-666	-666	0	0	0
LJP006_HA1E_24H:J22	BRD-U61997977	WZ-4-145	HA1E	trt_cp	0.37 uM	24 h	3	145	0.56	0.288143	1	1	1	1	0	-666	-666	0	0	0
LJP006_HA1E_24H:K12	BRD-A39996500	radicicol	HA1E	trt_cp	0.04 uM	24 h	3	85	0.52	0.212589	1	1	1	1	0	-666	-666	0	0	0
LJP006_HA1E_24H:K23	BRD-K19220233	JNK-9L	HA1E	trt_cp	0.12 uM	24 h	3	78	0.44	0.187329	1	1	1	1	0	JNK inhibitor	MAPK8	0	0	0
LJP006_HA1E_24H:L07	BRD-A45498368	WYE-125132	HA1E	trt_cp	10 uM	24 h	3	398	0.76	0.556133	1	1	1	1	0	MTOR inhibitor	MTOR|PIK3CA	0	0	0
LJP006_HA1E_24H:N01	BRD-K42918627	GSK-2126458	HA1E	trt_cp	10 uM	24 h	2	584	0.8	0.691165	0	0	1	1	0	-666	-666	0	0	0
LJP006_HA1E_24H:O22	BRD-K99252563	QL-XII-47	HA1E	trt_cp	0.37 uM	24 h	3	249	0.64	0.403664	1	1	1	1	0	-666	-666	0	0	0
LJP006_HA1E_24H:P19	BRD-U22633929	XMD-1185H	HA1E	trt_cp	10 uM	24 h	3	224	0.55	0.354924	1	1	1	1	0	-666	-666	0	0	0
LJP006_HME1_24H:A09	BRD-K69932463	AZD-8055	HME1	trt_cp	1.11 uM	24 h	2	200	0.6627	0.368132	1	1	1	1	0	MTOR inhibitor	MTOR	0	0	0
LJP006_HME1_24H:A19	BRD-K06569345	HG-5-88-01	HME1	trt_cp	10 uM	24 h	2	67	0.4106	0.167717	1	1	1	1	0	-666	-666	0	0	0
LJP006_HME1_24H:B07	BRD-K23984367	sorafenib	HME1	trt_cp	10 uM	24 h	2	437	0.6484	0.538261	0	0	1	1	0	RAF inhibitor|FLT3 inhibitor|KIT inhibitor|PDGFR inhibitor|RET inhibitor|VEGFR inhibitor	RET|BRAF|FLT3|KDR|RAF1|FLT1|FLT4|KIT|DDR2|PDGFRB|FGFR1|CYP2B6|CYP2C8|CYP3A5|PDGFB|SLCO1B3	0	0	0
LJP006_HME1_24H:D01	BRD-K13566078	BMS-345541	HME1	trt_cp	10 uM	24 h	2	624	0.7468	0.69028	0	0	1	1	0	IKK inhibitor	IKBKB|CHUK	0	0	0
LJP006_HME1_24H:D07	BRD-K19540840	saracatinib	HME1	trt_cp	10 uM	24 h	2	211	0.5617	0.348116	1	1	1	1	0	Src inhibitor	SRC|ABL1|LCK|YES1	0	0	0
LJP006_HME1_24H:D18	BRD-K64890080	BI-2536	HME1	trt_cp	0.04 uM	24 h	2	91	0.5428	0.224735	1	1	1	1	0	PLK inhibitor	PLK1|BRD4|PLK2|PLK3	0	0	0
LJP006_HME1_24H:E06	BRD-K49865102	PD-0325901	HME1	trt_cp	0.04 uM	24 h	2	102	0.3809	0.199313	1	1	1	1	0	MEK inhibitor|MAP kinase inhibitor|Protein kinase inhibitor	MAP2K1|MAP2K2	0	0	0
LJP006_HME1_24H:E12	BRD-K94012289	OSI-027	HME1	trt_cp	0.04 uM	24 h	2	48	0.305	0.122349	1	1	1	1	0	-666	-666	0	0	0
LJP006_HME1_24H:E20	BRD-K64800655	PHA-793887	HME1	trt_cp	3.33 uM	24 h	2	271	0.5012	0.372667	1	1	1	1	0	CDK inhibitor	CDK1|CDK2|CDK4|CDK5|CCND1|CCNE1|CDK7|CDK9	0	0	0
LJP006_HME1_24H:F14	BRD-K99545815	PF-562271	HME1	trt_cp	3.33 uM	24 h	2	52	0.3672	0.139728	1	1	1	1	0	Focal adhesion kinase inhibitor	PTK2|PTK2B	0	0	0
LJP006_HME1_24H:F20	BRD-K72636697	QL-X-138	HME1	trt_cp	3.33 uM	24 h	2	310	0.7584	0.490299	1	1	1	1	0	-666	-666	0	0	0
LJP006_HME1_24H:G19	BRD-A58767537	afatinib	HME1	trt_cp	10 uM	24 h	2	268	0.5622	0.392503	0	0	1	1	0	-666	-666	0	0	0
LJP006_HME1_24H:H19	BRD-K04833372	GSK-1904529A	HME1	trt_cp	10 uM	24 h	2	99	0.4814	0.22075	0	0	1	1	0	IGF-1 inhibitor	IGF1R|INSR	0	0	0
LJP006_HME1_24H:I18	BRD-K67868012	PI-103	HME1	trt_cp	0.04 uM	24 h	2	32	0.3906	0.11305	1	1	1	1	0	PI3K inhibitor|MTOR inhibitor	PIK3CA|PIK3CG|MTOR|PIK3CB|PIK3CD|PRKDC	0	0	0
LJP006_HME1_24H:I22	BRD-K88573743	A-443654	HME1	trt_cp	0.37 uM	24 h	2	488	0.5874	0.541387	0	0	1	1	0	-666	-666	0	0	0
LJP006_HME1_24H:L09	BRD-A45498368	WYE-125132	HME1	trt_cp	1.11 uM	24 h	2	178	0.6453	0.342706	1	1	1	1	0	MTOR inhibitor	MTOR|PIK3CA	0	0	0
LJP006_HME1_24H:M08	BRD-K57080016	selumetinib	HME1	trt_cp	3.33 uM	24 h	2	141	0.6712	0.311076	1	1	1	1	0	MEK inhibitor	MAP2K1|MAP2K2	0	0	0
LJP006_HME1_24H:N13	BRD-K92723993	imatinib	HME1	trt_cp	10 uM	24 h	2	41	0.6212	0.161376	1	1	1	1	0	PDGFR inhibitor|Bcr-Abl inhibitor|KIT inhibitor	ABL1|KIT|PDGFRA|BCR|CSF1R|PDGFRB|ABCG2|CYP2C19|CYP2C8|CYP3A5|DDR1|NTRK1|RET	0	0	0
LJP006_HME1_24H:P01	BRD-K56751279	Y-39983	HME1	trt_cp	10 uM	24 h	2	53	0.619	0.183153	1	1	1	1	0	Rho associated kinase inhibitor	ROCK1|ROCK2	0	0	0
LJP006_HME1_24H:P14	BRD-K16189898	CHIR-99021	HME1	trt_cp	3.33 uM	24 h	2	117	0.6727	0.283684	1	1	1	1	0	GSK inhibitor	CDK1|GSK3A|GSK3B|MAPK1	0	0	0
LJP006_HME1_24H:P19	BRD-U22633929	XMD-1185H	HME1	trt_cp	10 uM	24 h	2	86	0.56	0.221908	1	1	1	1	0	-666	-666	0	0	0
LJP006_HME1_3H:B14	BRD-K90382497	GW-843682X	HME1	trt_cp	3.33 uM	3 h	3	118	0.38	0.214123	1	1	1	1	0	PLK inhibitor	-666	0	0	0
LJP006_HME1_3H:B19	BRD-K57282030	JW-7-24-1	HME1	trt_cp	10 uM	3 h	3	279	0.54	0.392491	1	1	1	1	0	-666	-666	0	0	0
LJP006_HME1_3H:C08	BRD-K44100512	KIN001-043	HME1	trt_cp	3.33 uM	3 h	3	193	0.54	0.326442	1	1	1	1	0	-666	-666	0	0	0
LJP006_HME1_3H:C14	BRD-K20285085	fostamatinib	HME1	trt_cp	3.33 uM	3 h	2	84	0.27	0.152283	1	1	1	1	0	Syk inhibitor	-666	0	0	0
LJP006_HME1_3H:H07	BRD-K50168500	canertinib	HME1	trt_cp	10 uM	3 h	3	166	0.42	0.266999	1	1	1	1	0	EGFR inhibitor	EGFR|ERBB2|ERBB4|AKT1	0	0	0
LJP006_HME1_3H:J11	BRD-K99749624	linifanib	HME1	trt_cp	0.12 uM	3 h	3	45	0.39	0.133958	1	1	1	1	0	PDGFR inhibitor|VEGFR inhibitor	CSF1R|KDR|PDGFRB|FLT1|FLT3|FLT4|PDGFRA|CSF1|KIT|RET|TEK	0	0	0
LJP006_HME1_3H:J19	BRD-U61997977	WZ-4-145	HME1	trt_cp	10 uM	3 h	3	187	0.4	0.276555	1	1	1	1	0	-666	-666	0	0	0
LJP006_HME1_3H:K14	BRD-K50140147	NVP-TAE684	HME1	trt_cp	3.33 uM	3 h	3	201	0.51	0.323753	1	1	1	1	0	ALK inhibitor	ALK|INSR	0	0	0
LJP006_HME1_3H:L02	BRD-K46056750	AZD-7762	HME1	trt_cp	3.33 uM	3 h	3	210	0.55	0.343654	1	1	1	1	0	-666	-666	0	0	0
LJP006_HME1_3H:M06	BRD-U51024685	HG-6-64-01	HME1	trt_cp	0.04 uM	3 h	3	118	0.36	0.208412	1	1	1	1	0	-666	-666	0	0	0
LJP006_HME1_3H:N07	BRD-K64052750	gefitinib	HME1	trt_cp	10 uM	3 h	3	270	0.49	0.367799	1	1	1	1	0	EGFR inhibitor	EGFR|CYP2C19	0	0	0
LJP006_HS578T_24H:F01	BRD-K68065987	MK-2206	HS578T	trt_cp	10 uM	24 h	2	228	0.53	0.351509	1	1	1	1	0	AKT inhibitor	AKT1|AKT2|AKT3	0	0	0
LJP006_HS578T_24H:F14	BRD-K99545815	PF-562271	HS578T	trt_cp	3.33 uM	24 h	3	125	0.43	0.234434	1	1	1	1	0	Focal adhesion kinase inhibitor	PTK2|PTK2B	0	0	0
LJP006_HS578T_24H:H02	BRD-K49075727	nintedanib	HS578T	trt_cp	3.33 uM	24 h	2	184	0.62	0.341535	1	1	1	1	0	FGFR inhibitor|PDGFR inhibitor|VEGFR inhibitor	-666	0	0	0
LJP006_HS578T_24H:H07	BRD-K50168500	canertinib	HS578T	trt_cp	10 uM	24 h	3	324	0.66	0.467601	1	1	1	1	0	EGFR inhibitor	EGFR|ERBB2|ERBB4|AKT1	0	0	0
LJP006_HS578T_24H:H17	BRD-K43389698	BMS-387032	HS578T	trt_cp	0.12 uM	24 h	3	486	0.71	0.593988	1	1	1	1	0	CDK inhibitor|Cell cycle inhibitor|MCL1 inhibitor	CDK2|CDK7|CDK9|MCL1	0	0	0
LJP006_HS578T_24H:I23	BRD-K88573743	A-443654	HS578T	trt_cp	0.12 uM	24 h	3	290	0.54	0.400153	1	1	1	1	0	-666	-666	0	0	0
LJP006_HS578T_24H:J03	BRD-K72414522	AZD-5438	HS578T	trt_cp	1.11 uM	24 h	3	268	0.58	0.398669	1	1	1	1	0	CDK inhibitor	CCNB1|CCNE1|CDK1|CDK2|KCNH2	0	0	0
LJP006_HS578T_24H:K16	BRD-K50140147	NVP-TAE684	HS578T	trt_cp	0.37 uM	24 h	3	96	0.48	0.217064	1	1	1	1	0	ALK inhibitor	ALK|INSR	0	0	0
LJP006_HS578T_24H:L19	BRD-U41416256	THZ-2-98-01	HS578T	trt_cp	10 uM	24 h	3	199	0.51	0.322138	1	1	1	1	0	-666	-666	0	0	0
LJP006_HS578T_24H:M20	BRD-K19687926	lapatinib	HS578T	trt_cp	3.33 uM	24 h	3	71	0.41	0.172525	1	1	1	1	0	EGFR inhibitor|ERBB2 inhibitor	EGFR|ERBB2|CYP3A5	0	0	0
LJP006_HS578T_24H:O08	BRD-K41895714	AS-605240	HS578T	trt_cp	3.33 uM	24 h	3	210	0.6	0.358935	1	1	1	1	0	PI3K inhibitor	PIK3CG	0	0	0
LJP006_HS578T_24H:O21	BRD-K99252563	QL-XII-47	HS578T	trt_cp	1.11 uM	24 h	3	195	0.41	0.285917	1	1	1	1	0	-666	-666	0	0	0
LJP006_HS578T_24H:P02	BRD-K56751279	Y-39983	HS578T	trt_cp	3.33 uM	24 h	3	106	0.37	0.200255	1	1	1	1	0	Rho associated kinase inhibitor	ROCK1|ROCK2	0	0	0
LJP006_HS578T_3H:A22	BRD-K06569345	HG-5-88-01	HS578T	trt_cp	0.37 uM	3 h	2	68	0.2482	0.131367	1	1	1	1	0	-666	-666	0	0	0
LJP006_HS578T_3H:C13	BRD-K20285085	fostamatinib	HS578T	trt_cp	10 uM	3 h	2	92	0.3082	0.170271	1	1	1	1	0	Syk inhibitor	-666	0	0	0
LJP006_HS578T_3H:G19	BRD-A58767537	afatinib	HS578T	trt_cp	10 uM	3 h	2	99	0.2486	0.158635	1	1	1	1	0	-666	-666	0	0	0
LJP006_HS578T_3H:N02	BRD-K42918627	GSK-2126458	HS578T	trt_cp	3.33 uM	3 h	2	222	0.5144	0.34171	1	1	1	1	0	-666	-666	0	0	0
LJP006_HS578T_3H:N11	BRD-K64052750	gefitinib	HS578T	trt_cp	0.12 uM	3 h	2	75	0.333	0.159802	1	1	1	1	0	EGFR inhibitor	EGFR|CYP2C19	0	0	0
LJP006_HS578T_3H:N17	BRD-K92723993	imatinib	HS578T	trt_cp	0.12 uM	3 h	2	84	0.3567	0.175034	1	1	1	1	0	PDGFR inhibitor|Bcr-Abl inhibitor|KIT inhibitor	ABL1|KIT|PDGFRA|BCR|CSF1R|PDGFRB|ABCG2|CYP2C19|CYP2C8|CYP3A5|DDR1|NTRK1|RET	0	0	0
LJP006_HS578T_3H:P13	BRD-K16189898	CHIR-99021	HS578T	trt_cp	10 uM	3 h	2	151	0.4642	0.267714	1	1	1	1	0	GSK inhibitor	CDK1|GSK3A|GSK3B|MAPK1	0	0	0
LJP006_HT29_24H:A24	BRD-K06569345	HG-5-88-01	HT29	trt_cp	0.04 uM	24 h	2	281	0.062	0.133469	0	0	1	1	0	-666	-666	0	0	0
LJP006_HT29_24H:B07	BRD-K23984367	sorafenib	HT29	trt_cp	10 uM	24 h	2	94	0.3316	0.178526	1	1	1	1	0	RAF inhibitor|FLT3 inhibitor|KIT inhibitor|PDGFR inhibitor|RET inhibitor|VEGFR inhibitor	RET|BRAF|FLT3|KDR|RAF1|FLT1|FLT4|KIT|DDR2|PDGFRB|FGFR1|CYP2B6|CYP2C8|CYP3A5|PDGFB|SLCO1B3	0	0	0
LJP006_HT29_24H:C11	BRD-K44100512	KIN001-043	HT29	trt_cp	0.12 uM	24 h	2	64	0.4579	0.173104	1	1	1	1	0	-666	-666	0	0	0
LJP006_HT29_24H:G09	BRD-A24396574	celastrol	HT29	trt_cp	1.11 uM	24 h	2	165	0.5026	0.291195	1	1	1	1	0	-666	-666	0	0	0
LJP006_HT29_24H:G19	BRD-A58767537	afatinib	HT29	trt_cp	10 uM	24 h	2	178	0.5401	0.313529	1	1	1	1	0	-666	-666	0	0	0
LJP006_HT29_24H:I14	BRD-K67868012	PI-103	HT29	trt_cp	3.33 uM	24 h	2	108	0.5182	0.239217	1	1	1	1	0	PI3K inhibitor|MTOR inhibitor	PIK3CA|PIK3CG|MTOR|PIK3CB|PIK3CD|PRKDC	0	0	0
LJP006_HT29_24H:I22	BRD-K88573743	A-443654	HT29	trt_cp	0.37 uM	24 h	2	133	0.451	0.247654	1	1	1	1	0	-666	-666	0	0	0
LJP006_HT29_24H:L02	BRD-K46056750	AZD-7762	HT29	trt_cp	3.33 uM	24 h	2	262	0.6506	0.417482	0	0	1	1	0	-666	-666	0	0	0
LJP006_HT29_24H:L20	BRD-U41416256	THZ-2-98-01	HT29	trt_cp	3.33 uM	24 h	2	74	0.1991	0.122739	1	1	1	1	0	-666	-666	0	0	0
LJP006_HT29_24H:M04	BRD-U51024685	HG-6-64-01	HT29	trt_cp	0.37 uM	24 h	2	66	0.232	0.125126	1	1	1	1	0	-666	-666	0	0	0
LJP006_HT29_24H:M17	BRD-K63068307	ZSTK-474	HT29	trt_cp	0.12 uM	24 h	2	133	0.5798	0.280799	1	1	1	1	0	PI3K inhibitor	PIK3CG|PIK3CA|PIK3CB|PIK3CD	0	0	0
LJP006_HT29_24H:M19	BRD-K19687926	lapatinib	HT29	trt_cp	10 uM	24 h	2	220	0.573	0.35902	0	0	1	1	0	EGFR inhibitor|ERBB2 inhibitor	EGFR|ERBB2|CYP3A5	0	0	0
LJP006_HT29_24H:N04	BRD-K42918627	GSK-2126458	HT29	trt_cp	0.37 uM	24 h	2	290	0.701	0.45592	0	0	1	1	0	-666	-666	0	0	0
LJP006_HT29_24H:P03	BRD-K56751279	Y-39983	HT29	trt_cp	1.11 uM	24 h	2	195	0.6245	0.352869	1	1	1	1	0	Rho associated kinase inhibitor	ROCK1|ROCK2	0	0	0
LJP006_LNCAP_24H:A18	BRD-K87909389	alvocidib	LNCAP	trt_cp	0.04 uM	24 h	2	373	0.7726	0.542828	1	1	1	1	0	CDK inhibitor	CDK2|CDK4|CDK1|CDK6|CDK7|CDK9|CDK5|CDK8|EGFR|PYGM|BCL2|BIRC5|CCNT1|MCL1|XIAP	0	0	0
LJP006_LNCAP_24H:A20	BRD-K06569345	HG-5-88-01	LNCAP	trt_cp	3.33 uM	24 h	2	65	0.187	0.111483	1	1	1	1	0	-666	-666	0	0	0
LJP006_LNCAP_24H:C13	BRD-K20285085	fostamatinib	LNCAP	trt_cp	10 uM	24 h	2	246	0.4516	0.337035	1	1	1	1	0	Syk inhibitor	-666	0	0	0
LJP006_LNCAP_24H:D18	BRD-K64890080	BI-2536	LNCAP	trt_cp	0.04 uM	24 h	2	96	0.4856	0.218326	1	1	1	1	0	PLK inhibitor	PLK1|BRD4|PLK2|PLK3	0	0	0
LJP006_LNCAP_24H:D19	BRD-K52911425	GDC-0941	LNCAP	trt_cp	10 uM	24 h	2	222	0.5841	0.364125	1	1	1	1	0	PI3K inhibitor	PIK3CG|PIK3CA|PIK3CB|PIK3CD	0	0	0
LJP006_LNCAP_24H:E13	BRD-K51313569	palbociclib	LNCAP	trt_cp	10 uM	24 h	2	139	0.3799	0.232366	1	1	1	1	0	CDK inhibitor	CDK4|CDK6|CCND3	0	0	0
LJP006_LNCAP_24H:F01	BRD-K68065987	MK-2206	LNCAP	trt_cp	10 uM	24 h	2	460	0.493	0.481541	1	1	1	1	0	AKT inhibitor	AKT1|AKT2|AKT3	0	0	0
LJP006_LNCAP_24H:G09	BRD-A24396574	celastrol	LNCAP	trt_cp	1.11 uM	24 h	2	228	0.6503	0.389363	1	1	1	1	0	-666	-666	0	0	0
LJP006_LNCAP_24H:G19	BRD-A58767537	afatinib	LNCAP	trt_cp	10 uM	24 h	2	374	0.6655	0.504476	1	1	1	1	0	-666	-666	0	0	0
LJP006_LNCAP_24H:H05	BRD-K49075727	nintedanib	LNCAP	trt_cp	0.12 uM	24 h	2	368	0.68	0.505835	1	1	1	1	0	FGFR inhibitor|PDGFR inhibitor|VEGFR inhibitor	-666	0	0	0
LJP006_LNCAP_24H:H08	BRD-K50168500	canertinib	LNCAP	trt_cp	3.33 uM	24 h	2	74	0.3909	0.171981	1	1	1	1	0	EGFR inhibitor	EGFR|ERBB2|ERBB4|AKT1	0	0	0
LJP006_LNCAP_24H:H16	BRD-K43389698	BMS-387032	LNCAP	trt_cp	0.37 uM	24 h	2	626	0.7927	0.712315	1	1	1	1	0	CDK inhibitor|Cell cycle inhibitor|MCL1 inhibitor	CDK2|CDK7|CDK9|MCL1	0	0	0
LJP006_LNCAP_24H:I24	BRD-K88573743	A-443654	LNCAP	trt_cp	0.04 uM	24 h	2	132	0.4881	0.256668	1	1	1	1	0	-666	-666	0	0	0
LJP006_LNCAP_24H:J19	BRD-U61997977	WZ-4-145	LNCAP	trt_cp	10 uM	24 h	2	331	0.72	0.493641	1	1	1	1	0	-666	-666	0	0	0
LJP006_LNCAP_24H:K23	BRD-K19220233	JNK-9L	LNCAP	trt_cp	0.12 uM	24 h	2	59	0.3869	0.152776	1	1	1	1	0	JNK inhibitor	MAPK8	0	0	0
LJP006_LNCAP_24H:L04	BRD-K46056750	AZD-7762	LNCAP	trt_cp	0.37 uM	24 h	2	91	0.3447	0.17909	1	1	1	1	0	-666	-666	0	0	0
LJP006_LNCAP_24H:M03	BRD-U51024685	HG-6-64-01	LNCAP	trt_cp	1.11 uM	24 h	2	194	0.5034	0.316001	1	1	1	1	0	-666	-666	0	0	0
LJP006_LNCAP_24H:N07	BRD-K64052750	gefitinib	LNCAP	trt_cp	10 uM	24 h	2	50	0.3891	0.141041	1	1	1	1	0	EGFR inhibitor	EGFR|CYP2C19	0	0	0
LJP006_LNCAP_24H:O01	BRD-A19500257	geldanamycin	LNCAP	trt_cp	10 uM	24 h	2	355	0.7182	0.510584	1	1	1	1	0	-666	-666	0	0	0
LJP006_LNCAP_24H:P18	BRD-K16189898	CHIR-99021	LNCAP	trt_cp	0.04 uM	24 h	2	53	0.5066	0.165692	1	1	1	1	0	GSK inhibitor	CDK1|GSK3A|GSK3B|MAPK1	0	0	0
LJP006_LNCAP_24H:P19	BRD-U22633929	XMD-1185H	LNCAP	trt_cp	10 uM	24 h	2	136	0.5468	0.275749	1	1	1	1	0	-666	-666	0	0	0
LJP006_LNCAP_3H:F15	BRD-K99545815	PF-562271	LNCAP	trt_cp	1.11 uM	3 h	3	147	0.37	0.235825	1	1	1	1	0	Focal adhesion kinase inhibitor	PTK2|PTK2B	0	0	0
LJP006_LNCAP_3H:M11	BRD-K57080016	selumetinib	LNCAP	trt_cp	0.12 uM	3 h	3	148	0.24	0.190575	1	1	1	1	0	MEK inhibitor	MAP2K1|MAP2K2	0	0	0
LJP006_LNCAP_3H:M20	BRD-K19687926	lapatinib	LNCAP	trt_cp	3.33 uM	3 h	3	126	0.31	0.199847	1	1	1	1	0	EGFR inhibitor|ERBB2 inhibitor	EGFR|ERBB2|CYP3A5	0	0	0
LJP006_LNCAP_3H:N13	BRD-K92723993	imatinib	LNCAP	trt_cp	10 uM	3 h	3	106	0.28	0.174206	1	1	1	1	0	PDGFR inhibitor|Bcr-Abl inhibitor|KIT inhibitor	ABL1|KIT|PDGFRA|BCR|CSF1R|PDGFRB|ABCG2|CYP2C19|CYP2C8|CYP3A5|DDR1|NTRK1|RET	0	0	0
LJP006_LNCAP_3H:O19	BRD-K99252563	QL-XII-47	LNCAP	trt_cp	10 uM	3 h	3	199	0.42	0.292336	1	1	1	1	0	-666	-666	0	0	0
LJP006_LNCAP_3H:P03	BRD-K56751279	Y-39983	LNCAP	trt_cp	1.11 uM	3 h	3	284	0.14	0.201629	1	1	1	1	0	Rho associated kinase inhibitor	ROCK1|ROCK2	0	0	0
LJP006_MCF10A_24H:A21	BRD-K06569345	HG-5-88-01	MCF10A	trt_cp	1.11 uM	24 h	3	93	0.44	0.204549	1	1	1	1	0	-666	-666	0	0	0
LJP006_MCF10A_24H:C13	BRD-K20285085	fostamatinib	MCF10A	trt_cp	10 uM	24 h	2	68	0.33	0.151475	1	1	1	1	0	Syk inhibitor	-666	0	0	0
LJP006_MCF10A_24H:E22	BRD-K64800655	PHA-793887	MCF10A	trt_cp	0.37 uM	24 h	3	159	0.52	0.290757	1	1	1	1	0	CDK inhibitor	CDK1|CDK2|CDK4|CDK5|CCND1|CCNE1|CDK7|CDK9	0	0	0
LJP006_MCF10A_24H:F15	BRD-K99545815	PF-562271	MCF10A	trt_cp	1.11 uM	24 h	3	112	0.58	0.257723	1	1	1	1	0	Focal adhesion kinase inhibitor	PTK2|PTK2B	0	0	0
LJP006_MCF10A_24H:I07	BRD-K97764662	PD-173074	MCF10A	trt_cp	10 uM	24 h	3	77	0.42	0.181845	1	1	1	1	0	FGFR inhibitor|VEGFR inhibitor	FGFR1|FGFR3|FGFR2|FGFR4|FLT1|FLT4|KDR|PDGFRA|PDGFRB	0	0	0
LJP006_MCF10A_24H:O12	BRD-K41895714	AS-605240	MCF10A	trt_cp	0.04 uM	24 h	3	103	0.43	0.212806	1	1	1	1	0	PI3K inhibitor	PIK3CG	0	0	0
LJP006_MCF10A_3H:A09	BRD-K69932463	AZD-8055	MCF10A	trt_cp	1.11 uM	3 h	2	102	0.6076	0.251733	1	1	1	1	0	MTOR inhibitor	MTOR	0	0	0
LJP006_MCF10A_3H:B07	BRD-K23984367	sorafenib	MCF10A	trt_cp	10 uM	3 h	2	76	0.5324	0.203403	1	1	1	1	0	RAF inhibitor|FLT3 inhibitor|KIT inhibitor|PDGFR inhibitor|RET inhibitor|VEGFR inhibitor	RET|BRAF|FLT3|KDR|RAF1|FLT1|FLT4|KIT|DDR2|PDGFRB|FGFR1|CYP2B6|CYP2C8|CYP3A5|PDGFB|SLCO1B3	0	0	0
LJP006_MCF10A_3H:C05	BRD-K02708799	GSK-1059615	MCF10A	trt_cp	0.12 uM	3 h	2	70	0.4759	0.18456	1	1	1	1	0	-666	-666	0	0	0
LJP006_MCF10A_3H:E05	BRD-K49865102	PD-0325901	MCF10A	trt_cp	0.12 uM	3 h	2	100	0.5024	0.22665	1	1	1	1	0	MEK inhibitor|MAP kinase inhibitor|Protein kinase inhibitor	MAP2K1|MAP2K2	0	0	0
LJP006_MCF10A_3H:E12	BRD-K94012289	OSI-027	MCF10A	trt_cp	0.04 uM	3 h	2	250	0.7081	0.425449	1	1	1	1	0	-666	-666	0	0	0
LJP006_MCF10A_3H:G12	BRD-A24396574	celastrol	MCF10A	trt_cp	0.04 uM	3 h	2	83	0.5042	0.206857	1	1	1	1	0	-666	-666	0	0	0
LJP006_MCF10A_3H:G17	BRD-K88378636	withaferin-a	MCF10A	trt_cp	0.12 uM	3 h	2	89	0.5338	0.220402	1	1	1	1	0	IKK inhibitor	IKBKB|NAMPT	0	0	0
LJP006_MCF10A_3H:G23	BRD-A58767537	afatinib	MCF10A	trt_cp	0.12 uM	3 h	2	67	0.5342	0.191302	1	1	1	1	0	-666	-666	0	0	0
LJP006_MCF10A_3H:H18	BRD-K43389698	BMS-387032	MCF10A	trt_cp	0.04 uM	3 h	2	102	0.5129	0.231285	1	1	1	1	0	CDK inhibitor|Cell cycle inhibitor|MCL1 inhibitor	CDK2|CDK7|CDK9|MCL1	0	0	0
LJP006_MCF10A_3H:H19	BRD-K04833372	GSK-1904529A	MCF10A	trt_cp	10 uM	3 h	2	112	0.5234	0.244825	1	1	1	1	0	IGF-1 inhibitor	IGF1R|INSR	0	0	0
LJP006_MCF10A_3H:I22	BRD-K88573743	A-443654	MCF10A	trt_cp	0.37 uM	3 h	2	134	0.71	0.311898	0	0	1	1	0	-666	-666	0	0	0
LJP006_MCF10A_3H:J12	BRD-K99749624	linifanib	MCF10A	trt_cp	0.04 uM	3 h	2	49	0.5264	0.1624	1	1	1	1	0	PDGFR inhibitor|VEGFR inhibitor	CSF1R|KDR|PDGFRB|FLT1|FLT3|FLT4|PDGFRA|CSF1|KIT|RET|TEK	0	0	0
LJP006_MCF10A_3H:J24	BRD-U61997977	WZ-4-145	MCF10A	trt_cp	0.04 uM	3 h	2	31	0.5697	0.13438	1	1	1	1	0	-666	-666	0	0	0
LJP006_MCF10A_3H:L05	BRD-K46056750	AZD-7762	MCF10A	trt_cp	0.12 uM	3 h	2	130	0.7012	0.305297	1	1	1	1	0	-666	-666	0	0	0
LJP006_MCF10A_3H:L20	BRD-U41416256	THZ-2-98-01	MCF10A	trt_cp	3.33 uM	3 h	2	33	0.5978	0.142025	1	1	1	1	0	-666	-666	0	0	0
LJP006_MCF10A_3H:M21	BRD-K19687926	lapatinib	MCF10A	trt_cp	1.11 uM	3 h	2	104	0.5807	0.248498	1	1	1	1	0	EGFR inhibitor|ERBB2 inhibitor	EGFR|ERBB2|CYP3A5	0	0	0
LJP006_MCF10A_3H:N17	BRD-K92723993	imatinib	MCF10A	trt_cp	0.12 uM	3 h	2	61	0.4613	0.169624	1	1	1	1	0	PDGFR inhibitor|Bcr-Abl inhibitor|KIT inhibitor	ABL1|KIT|PDGFRA|BCR|CSF1R|PDGFRB|ABCG2|CYP2C19|CYP2C8|CYP3A5|DDR1|NTRK1|RET	0	0	0
LJP006_MCF10A_3H:O17	BRD-K40175214	torin-1	MCF10A	trt_cp	0.12 uM	3 h	2	90	0.643	0.243253	1	1	1	1	0	MTOR inhibitor|PI3K inhibitor	MTOR|PIK3CA	0	0	0
LJP006_MCF10A_3H:P23	BRD-U22633929	XMD-1185H	MCF10A	trt_cp	0.12 uM	3 h	2	43	0.5072	0.149333	1	1	1	1	0	-666	-666	0	0	0
LJP006_MCF7_3H:A07	BRD-K69932463	AZD-8055	MCF7	trt_cp	10 uM	3 h	3	154	0.43	0.260211	1	1	1	1	0	MTOR inhibitor	MTOR	0	0	0
LJP006_MCF7_3H:M03	BRD-U51024685	HG-6-64-01	MCF7	trt_cp	1.11 uM	3 h	2	78	0.31	0.157238	1	1	1	1	0	-666	-666	0	0	0
LJP006_MCF7_3H:O13	BRD-K40175214	torin-1	MCF7	trt_cp	10 uM	3 h	3	328	0.64	0.463295	1	1	1	1	0	MTOR inhibitor|PI3K inhibitor	MTOR|PIK3CA	0	0	0
LJP006_MDAMB231_24H:C08	BRD-K44100512	KIN001-043	MDAMB231	trt_cp	3.33 uM	24 h	2	199	0.5932	0.347422	1	1	1	1	0	-666	-666	0	0	0
LJP006_MDAMB231_24H:E12	BRD-K94012289	OSI-027	MDAMB231	trt_cp	0.04 uM	24 h	2	48	0.3916	0.138635	1	1	1	1	0	-666	-666	0	0	0
LJP006_MDAMB231_24H:E18	BRD-K51313569	palbociclib	MDAMB231	trt_cp	0.04 uM	24 h	2	98	0.4074	0.202048	1	1	1	1	0	CDK inhibitor	CDK4|CDK6|CCND3	0	0	0
LJP006_MDAMB231_24H:H01	BRD-K49075727	nintedanib	MDAMB231	trt_cp	10 uM	24 h	2	132	0.5567	0.274112	1	1	1	1	0	FGFR inhibitor|PDGFR inhibitor|VEGFR inhibitor	-666	0	0	0
LJP006_MDAMB231_24H:H13	BRD-K43389698	BMS-387032	MDAMB231	trt_cp	10 uM	24 h	2	603	0.806	0.704947	1	1	1	1	0	CDK inhibitor|Cell cycle inhibitor|MCL1 inhibitor	CDK2|CDK7|CDK9|MCL1	0	0	0
LJP006_MDAMB231_24H:I24	BRD-K88573743	A-443654	MDAMB231	trt_cp	0.04 uM	24 h	2	184	0.5676	0.326784	1	1	1	1	0	-666	-666	0	0	0
LJP006_MDAMB231_24H:J07	BRD-K99749624	linifanib	MDAMB231	trt_cp	10 uM	24 h	2	503	0.7604	0.625368	1	1	1	1	0	PDGFR inhibitor|VEGFR inhibitor	CSF1R|KDR|PDGFRB|FLT1|FLT3|FLT4|PDGFRA|CSF1|KIT|RET|TEK	0	0	0
LJP006_MDAMB231_24H:J19	BRD-U61997977	WZ-4-145	MDAMB231	trt_cp	10 uM	24 h	2	315	0.7005	0.474996	1	1	1	1	0	-666	-666	0	0	0
LJP006_MDAMB231_24H:K16	BRD-K50140147	NVP-TAE684	MDAMB231	trt_cp	0.37 uM	24 h	2	91	0.4845	0.212324	1	1	1	1	0	ALK inhibitor	ALK|INSR	0	0	0
LJP006_MDAMB231_24H:M05	BRD-U51024685	HG-6-64-01	MDAMB231	trt_cp	0.12 uM	24 h	2	86	0.4599	0.2011	1	1	1	1	0	-666	-666	0	0	0
LJP006_MDAMB231_24H:O07	BRD-K41895714	AS-605240	MDAMB231	trt_cp	10 uM	24 h	2	275	0.7629	0.46316	1	1	1	1	0	PI3K inhibitor	PIK3CG	0	0	0
LJP006_MDAMB231_24H:O13	BRD-K40175214	torin-1	MDAMB231	trt_cp	10 uM	24 h	2	318	0.7246	0.485393	1	1	1	1	0	MTOR inhibitor|PI3K inhibitor	MTOR|PIK3CA	0	0	0
LJP006_MDAMB231_24H:P04	BRD-K56751279	Y-39983	MDAMB231	trt_cp	0.37 uM	24 h	2	59	0.4817	0.170469	1	1	1	1	0	Rho associated kinase inhibitor	ROCK1|ROCK2	0	0	0
LJP006_MDAMB231_3H:A19	BRD-K06569345	HG-5-88-01	MDAMB231	trt_cp	10 uM	3 h	2	70	0.2374	0.130353	1	1	1	1	0	-666	-666	0	0	0
LJP006_MDAMB231_3H:E22	BRD-K64800655	PHA-793887	MDAMB231	trt_cp	0.37 uM	3 h	2	65	0.2763	0.135512	1	1	1	1	0	CDK inhibitor	CDK1|CDK2|CDK4|CDK5|CCND1|CCNE1|CDK7|CDK9	0	0	0
LJP006_MDAMB231_3H:H19	BRD-K04833372	GSK-1904529A	MDAMB231	trt_cp	10 uM	3 h	2	64	0.2408	0.12553	1	1	1	1	0	IGF-1 inhibitor	IGF1R|INSR	0	0	0
LJP006_MDAMB231_3H:I02	BRD-K49328571	dasatinib	MDAMB231	trt_cp	3.33 uM	3 h	2	95	0.2937	0.168906	1	1	1	1	0	KIT inhibitor|Bcr-Abl inhibitor|Ephrin inhibitor|PDGFR inhibitor|Src inhibitor|Tyrosine kinase inhibitor	ABL1|FYN|LCK|SRC|KIT|YES1|EPHA2|LYN|PDGFRB|BCR|BTK|DDR1|DDR2|PDGFRA|ABL2|BLK|FGR|FRK|HCK|SRMS|STAT5B	0	0	0
LJP006_MDAMB231_3H:L19	BRD-U41416256	THZ-2-98-01	MDAMB231	trt_cp	10 uM	3 h	2	107	0.4817	0.229568	1	1	1	1	0	-666	-666	0	0	0
LJP006_PC3_24H:A19	BRD-K06569345	HG-5-88-01	PC3	trt_cp	10 uM	24 h	3	159	0.42	0.261309	1	1	1	1	0	-666	-666	0	0	0
LJP006_PC3_24H:C07	BRD-K44100512	KIN001-043	PC3	trt_cp	10 uM	24 h	3	376	0.58	0.472214	1	1	1	1	0	-666	-666	0	0	0
LJP006_PC3_24H:C22	BRD-K21680192	mitoxantrone	PC3	trt_cp	0.37 uM	24 h	3	283	0.47	0.368785	1	1	1	1	0	Topoisomerase inhibitor	TOP2A|PIM1	0	0	0
LJP006_PC3_24H:F16	BRD-K99545815	PF-562271	PC3	trt_cp	0.37 uM	24 h	3	126	0.47	0.246073	1	1	1	1	0	Focal adhesion kinase inhibitor	PTK2|PTK2B	0	0	0
LJP006_PC3_24H:F19	BRD-K72636697	QL-X-138	PC3	trt_cp	10 uM	24 h	3	572	0.86	0.709215	1	1	1	1	0	-666	-666	0	0	0
LJP006_PC3_24H:G07	BRD-A24396574	celastrol	PC3	trt_cp	10 uM	24 h	3	683	0.71	0.704158	1	1	1	1	0	-666	-666	0	0	0
LJP006_PC3_24H:H24	BRD-K04833372	GSK-1904529A	PC3	trt_cp	0.04 uM	24 h	3	113	0.38	0.209537	1	1	1	1	0	IGF-1 inhibitor	IGF1R|INSR	0	0	0
LJP006_PC3_24H:I09	BRD-K97764662	PD-173074	PC3	trt_cp	1.11 uM	24 h	3	159	0.47	0.276425	1	1	1	1	0	FGFR inhibitor|VEGFR inhibitor	FGFR1|FGFR3|FGFR2|FGFR4|FLT1|FLT4|KDR|PDGFRA|PDGFRB	0	0	0
LJP006_PC3_24H:I20	BRD-K88573743	A-443654	PC3	trt_cp	3.33 uM	24 h	3	699	0.8	0.756161	1	1	1	1	0	-666	-666	0	0	0
LJP006_PC3_24H:L19	BRD-U41416256	THZ-2-98-01	PC3	trt_cp	10 uM	24 h	3	188	0.46	0.297364	1	1	1	1	0	-666	-666	0	0	0
LJP006_PC3_24H:N02	BRD-K42918627	GSK-2126458	PC3	trt_cp	3.33 uM	24 h	3	577	0.78	0.678369	1	1	1	1	0	-666	-666	0	0	0
LJP006_PC3_24H:O23	BRD-K99252563	QL-XII-47	PC3	trt_cp	0.12 uM	24 h	3	250	0.44	0.335372	1	1	1	1	0	-666	-666	0	0	0
LJP006_PC3_24H:P02	BRD-K56751279	Y-39983	PC3	trt_cp	3.33 uM	24 h	2	96	0.49	0.219313	1	1	1	1	0	Rho associated kinase inhibitor	ROCK1|ROCK2	0	0	0
LJP006_PC3_24H:P07	BRD-K01436366	XMD-1150	PC3	trt_cp	10 uM	24 h	3	502	0.55	0.531329	1	1	1	1	0	LRRK inhibitor	LRRK2	0	0	0
LJP006_PC3_24H:P20	BRD-U22633929	XMD-1185H	PC3	trt_cp	3.33 uM	24 h	3	84	0.41	0.187656	1	1	1	1	0	-666	-666	0	0	0
LJP006_SKBR3_24H:A18	BRD-K87909389	alvocidib	SKBR3	trt_cp	0.04 uM	24 h	3	266	0.62	0.410646	1	1	1	1	0	CDK inhibitor	CDK2|CDK4|CDK1|CDK6|CDK7|CDK9|CDK5|CDK8|EGFR|PYGM|BCL2|BIRC5|CCNT1|MCL1|XIAP	0	0	0
LJP006_SKBR3_24H:B07	BRD-K23984367	sorafenib	SKBR3	trt_cp	10 uM	24 h	3	223	0.54	0.350897	1	1	1	1	0	RAF inhibitor|FLT3 inhibitor|KIT inhibitor|PDGFR inhibitor|RET inhibitor|VEGFR inhibitor	RET|BRAF|FLT3|KDR|RAF1|FLT1|FLT4|KIT|DDR2|PDGFRB|FGFR1|CYP2B6|CYP2C8|CYP3A5|PDGFB|SLCO1B3	0	0	0
LJP006_SKBR3_24H:E23	BRD-K64800655	PHA-793887	SKBR3	trt_cp	0.12 uM	24 h	3	203	0.58	0.346971	1	1	1	1	0	CDK inhibitor	CDK1|CDK2|CDK4|CDK5|CCND1|CCNE1|CDK7|CDK9	0	0	0
LJP006_SKBR3_24H:F18	BRD-K99545815	PF-562271	SKBR3	trt_cp	0.04 uM	24 h	3	104	0.6	0.252594	1	1	1	1	0	Focal adhesion kinase inhibitor	PTK2|PTK2B	0	0	0
LJP006_SKBR3_24H:F20	BRD-K72636697	QL-X-138	SKBR3	trt_cp	3.33 uM	24 h	3	234	0.64	0.391317	1	1	1	1	0	-666	-666	0	0	0
LJP006_SKBR3_24H:H20	BRD-K04833372	GSK-1904529A	SKBR3	trt_cp	3.33 uM	24 h	3	59	0.31	0.136753	1	1	1	1	0	IGF-1 inhibitor	IGF1R|INSR	0	0	0
LJP006_SKBR3_24H:I07	BRD-K97764662	PD-173074	SKBR3	trt_cp	10 uM	24 h	3	114	0.29	0.183858	1	1	1	1	0	FGFR inhibitor|VEGFR inhibitor	FGFR1|FGFR3|FGFR2|FGFR4|FLT1|FLT4|KDR|PDGFRA|PDGFRB	0	0	0
LJP006_SKBR3_24H:J03	BRD-K72414522	AZD-5438	SKBR3	trt_cp	1.11 uM	24 h	3	229	0.61	0.377932	1	1	1	1	0	CDK inhibitor	CCNB1|CCNE1|CDK1|CDK2|KCNH2	0	0	0
LJP006_SKBR3_24H:K12	BRD-A39996500	radicicol	SKBR3	trt_cp	0.04 uM	24 h	3	147	0.57	0.292703	1	1	1	1	0	-666	-666	0	0	0
LJP006_SKBR3_24H:K21	BRD-K19220233	JNK-9L	SKBR3	trt_cp	1.11 uM	24 h	3	361	0.62	0.478388	1	1	1	1	0	JNK inhibitor	MAPK8	0	0	0
LJP006_SKBR3_24H:L19	BRD-U41416256	THZ-2-98-01	SKBR3	trt_cp	10 uM	24 h	3	219	0.62	0.372605	1	1	1	1	0	-666	-666	0	0	0
LJP006_SKBR3_24H:M02	BRD-U51024685	HG-6-64-01	SKBR3	trt_cp	3.33 uM	24 h	3	102	0.45	0.216639	1	1	1	1	0	-666	-666	0	0	0
LJP006_SKBR3_24H:M09	BRD-K57080016	selumetinib	SKBR3	trt_cp	1.11 uM	24 h	3	158	0.57	0.303457	1	1	1	1	0	MEK inhibitor	MAP2K1|MAP2K2	0	0	0
LJP006_SKBR3_24H:N07	BRD-K64052750	gefitinib	SKBR3	trt_cp	10 uM	24 h	3	160	0.44	0.268298	1	1	1	1	0	EGFR inhibitor	EGFR|CYP2C19	0	0	0
LJP006_SKBR3_24H:O01	BRD-A19500257	geldanamycin	SKBR3	trt_cp	10 uM	24 h	3	493	0.71	0.598251	0	0	1	1	0	-666	-666	0	0	0
LJP006_SKBR3_24H:P10	BRD-K01436366	XMD-1150	SKBR3	trt_cp	0.37 uM	24 h	3	85	0.55	0.218636	1	1	1	1	0	LRRK inhibitor	LRRK2	0	0	0
LJP006_SKBR3_3H:D16	BRD-K64890080	BI-2536	SKBR3	trt_cp	0.37 uM	3 h	3	161	0.44	0.269135	1	1	1	1	0	PLK inhibitor	PLK1|BRD4|PLK2|PLK3	0	0	0
LJP006_SKBR3_3H:E07	BRD-K94012289	OSI-027	SKBR3	trt_cp	10 uM	3 h	3	150	0.36	0.234978	1	1	1	1	0	-666	-666	0	0	0
LJP006_SKBR3_3H:F01	BRD-K68065987	MK-2206	SKBR3	trt_cp	10 uM	3 h	3	119	0.32	0.197324	1	1	1	1	0	AKT inhibitor	AKT1|AKT2|AKT3	0	0	0
LJP006_SKBR3_3H:G19	BRD-A58767537	afatinib	SKBR3	trt_cp	10 uM	3 h	3	142	0.39	0.237962	1	1	1	1	0	-666	-666	0	0	0
LJP006_SKBR3_3H:O13	BRD-K40175214	torin-1	SKBR3	trt_cp	10 uM	3 h	3	236	0.59	0.377322	1	1	1	1	0	MTOR inhibitor|PI3K inhibitor	MTOR|PIK3CA	0	0	0
LJP007_A375_24H:B11	BRD-K22096725	ALW-II-49-7	A375	trt_cp	0.12 uM	24 h	3	60	0.3155	0.139125	1	1	1	1	0	Ephrin inhibitor	DDR1	0	0	0
LJP007_A375_24H:D13	BRD-K73368362	BIX-02189	A375	trt_cp	10 uM	24 h	3	156	0.434	0.26311	1	1	1	1	0	MEK inhibitor	MAP2K5|MAPK7	0	0	0
LJP007_A375_24H:E02	BRD-K43002773	GDC-0068	A375	trt_cp	3.33 uM	24 h	2	417	0.5469	0.482895	0	0	1	1	0	AKT inhibitor	AKT1|AKT2|AKT3|CYP3A5|PRKG1	0	0	0
LJP007_A375_24H:E07	BRD-K25340465	OSI-930	A375	trt_cp	10 uM	24 h	3	125	0.4907	0.250434	1	1	1	1	0	KIT inhibitor|VEGFR inhibitor	KIT|KDR|PDGFB|PDGFRB	0	0	0
LJP007_A375_24H:H13	BRD-K26838195	AST-1306	A375	trt_cp	10 uM	24 h	3	505	0.6458	0.577464	1	1	1	1	0	EGFR inhibitor	EGFR|ERBB2|ERBB4	0	0	0
LJP007_A375_24H:H19	BRD-K49468759	KIN001-266	A375	trt_cp	10 uM	24 h	3	109	0.3585	0.199889	1	1	1	1	0	MAP kinase inhibitor	-666	0	0	0
LJP007_A375_24H:I19	BRD-K76694128	rebastinib	A375	trt_cp	10 uM	24 h	2	633	0.8182	0.727716	1	1	1	1	0	Bcr-Abl inhibitor|TIE tyrosine kinase inhibitor|VEGFR inhibitor	ABL1|BCR|FLT3|FGR|HCK|KDR|LYN|TEK|SRC	0	0	0
LJP007_A375_24H:J01	BRD-K50000283	PHA-767491	A375	trt_cp	10 uM	24 h	3	650	0.7064	0.685192	1	1	1	1	0	CDC inhibitor	CDK1|RPS6KB1	0	0	0
LJP007_A375_24H:J12	BRD-K24050847	KIN001-270	A375	trt_cp	0.04 uM	24 h	3	47	0.2839	0.116805	1	1	1	1	0	-666	-666	0	0	0
LJP007_A375_24H:K20	BRD-A25736793	everolimus	A375	trt_cp	3.33 uM	24 h	3	163	0.5377	0.29936	1	1	1	1	0	-666	-666	0	0	0
LJP007_A375_24H:L13	BRD-K20526256	HG-14-10-04	A375	trt_cp	10 uM	24 h	3	553	0.7521	0.652125	1	1	1	1	0	-666	-666	0	0	0
LJP007_A375_24H:M04	BRD-K68756823	FR-180204	A375	trt_cp	0.37 uM	24 h	3	139	0.6045	0.293114	1	1	1	1	0	MAP kinase inhibitor	MAPK1|MAPK3	0	0	0
LJP007_A375_24H:M17	BRD-K21025364	NVP-TAE226	A375	trt_cp	0.12 uM	24 h	3	180	0.5222	0.310017	1	1	1	1	0	Protein tyrosine kinase inhibitor	IGF1R|PTK2	0	0	0
LJP007_A375_24H:N10	BRD-K29415052	BGT-226	A375	trt_cp	0.37 uM	24 h	3	428	0.761	0.577092	1	1	1	1	0	PI3K inhibitor	MTOR|PIK3CG|PIK3CA|PIK3CB	0	0	0
LJP007_A375_24H:O07	BRD-A13021932	BMS-509744	A375	trt_cp	10 uM	24 h	3	402	0.6335	0.51029	1	1	1	1	0	ITK inhibitor	-666	0	0	0
LJP007_A375_24H:P07	BRD-K12040459	AT-7867	A375	trt_cp	10 uM	24 h	3	239	0.5139	0.35438	1	1	1	1	0	AKT inhibitor	AKT2|ROCK2|GSK3B|PKIA|PRKACA	0	0	0
LJP007_A375_24H:P13	BRD-K77625799	vandetanib	A375	trt_cp	10 uM	24 h	3	385	0.6996	0.52479	1	1	1	1	0	EGFR inhibitor|RET tyrosine kinase inhibitor|VEGFR inhibitor	EGFR|KDR|RET|FLT1|FLT4|PTK6|TEK|FLT3|KIT|EPHA1|EPHA10|EPHA2|EPHA3|EPHA4|EPHA5|EPHA6|EPHA7|EPHA8|EPHB1|EPHB2|EPHB3|EPHB4|EPHB6|ERBB2|ERBB3|ERBB4|SRC|VEGFA	0	0	0
LJP007_A549_24H:A19	BRD-K51575138	TPCA-1	A549	trt_cp	10 uM	24 h	3	313	0.4754	0.390061	1	1	1	1	0	IKK inhibitor	IKBKB	0	0	0
LJP007_A549_24H:B13	BRD-K33379087	tivantinib	A549	trt_cp	10 uM	24 h	4	448	0.5675	0.509862	1	1	1	1	0	Tyrosine kinase inhibitor	MET	0	0	0
LJP007_A549_24H:D13	BRD-K73368362	BIX-02189	A549	trt_cp	10 uM	24 h	4	153	0.2851	0.211191	1	1	1	1	0	MEK inhibitor	MAP2K5|MAPK7	0	0	0
LJP007_A549_24H:E08	BRD-K25340465	OSI-930	A549	trt_cp	3.33 uM	24 h	4	176	0.2999	0.232314	1	1	1	1	0	KIT inhibitor|VEGFR inhibitor	KIT|KDR|PDGFB|PDGFRB	0	0	0
LJP007_A549_24H:G01	BRD-K21718444	KW-2449	A549	trt_cp	10 uM	24 h	4	349	0.5011	0.422869	1	1	1	1	0	Abl inhibitor|Aurora kinase inhibitor|FLT3 inhibitor	FLT3|ABL1|AURKA|FGFR1|AURKB	0	0	0
LJP007_A549_24H:G19	BRD-K09186807	KIN001-244	A549	trt_cp	10 uM	24 h	4	254	0.4018	0.323037	1	1	1	1	0	PDK1 Inhibitor	PDPK1	0	0	0
LJP007_A549_24H:H13	BRD-K26838195	AST-1306	A549	trt_cp	10 uM	24 h	3	243	0.3772	0.30614	1	1	1	1	0	EGFR inhibitor	EGFR|ERBB2|ERBB4	0	0	0
LJP007_A549_24H:H19	BRD-K49468759	KIN001-266	A549	trt_cp	10 uM	24 h	4	187	0.2391	0.213816	1	1	1	1	0	MAP kinase inhibitor	-666	0	0	0
LJP007_A549_24H:I19	BRD-K76694128	rebastinib	A549	trt_cp	10 uM	24 h	4	698	0.6463	0.679165	1	1	1	1	0	Bcr-Abl inhibitor|TIE tyrosine kinase inhibitor|VEGFR inhibitor	ABL1|BCR|FLT3|FGR|HCK|KDR|LYN|TEK|SRC	0	0	0
LJP007_A549_24H:J01	BRD-K50000283	PHA-767491	A549	trt_cp	10 uM	24 h	4	353	0.5792	0.457227	1	1	1	1	0	CDC inhibitor	CDK1|RPS6KB1	0	0	0
LJP007_A549_24H:J07	BRD-K24050847	KIN001-270	A549	trt_cp	10 uM	24 h	4	134	0.216	0.172032	1	1	1	1	0	-666	-666	0	0	0
LJP007_A549_24H:K13	BRD-K26760349	HG-9-91-01	A549	trt_cp	10 uM	24 h	4	243	0.308	0.276636	1	1	1	1	0	-666	-666	0	0	0
LJP007_A549_24H:K23	BRD-A25736793	everolimus	A549	trt_cp	0.12 uM	24 h	4	219	0.3527	0.281032	1	1	1	1	0	-666	-666	0	0	0
LJP007_A549_24H:L13	BRD-K20526256	HG-14-10-04	A549	trt_cp	10 uM	24 h	4	579	0.6112	0.601536	1	1	1	1	0	-666	-666	0	0	0
LJP007_A549_24H:M01	BRD-K68756823	FR-180204	A549	trt_cp	10 uM	24 h	4	90	0.2133	0.140103	1	0	1	1	0	MAP kinase inhibitor	MAPK1|MAPK3	0	0	0
LJP007_A549_24H:M07	BRD-K99616396	motesanib	A549	trt_cp	10 uM	24 h	4	167	0.3337	0.238708	1	1	1	1	0	KIT inhibitor|PDGFR inhibitor|VEGFR inhibitor	FLT1|FLT4|KDR|KIT|PDGFRA|RET	0	0	0
LJP007_A549_24H:M13	BRD-K21025364	NVP-TAE226	A549	trt_cp	10 uM	24 h	4	503	0.5888	0.550299	1	1	1	1	0	Protein tyrosine kinase inhibitor	IGF1R|PTK2	0	0	0
LJP007_A549_24H:N13	BRD-K42805893	AZD-9291	A549	trt_cp	10 uM	24 h	4	442	0.58	0.511983	1	1	1	1	0	EGFR inhibitor	EGFR	0	0	0
LJP007_A549_24H:O07	BRD-A13021932	BMS-509744	A549	trt_cp	10 uM	24 h	4	346	0.5089	0.424312	1	1	1	1	0	ITK inhibitor	-666	0	0	0
LJP007_A549_24H:O19	BRD-K31313613	BS-181	A549	trt_cp	10 uM	24 h	4	315	0.3763	0.348139	1	0	1	1	0	CDK inhibitor	CDK7	0	0	0
LJP007_A549_24H:P07	BRD-K12040459	AT-7867	A549	trt_cp	10 uM	24 h	4	346	0.5937	0.458302	1	1	1	1	0	AKT inhibitor	AKT2|ROCK2|GSK3B|PKIA|PRKACA	0	0	0
LJP007_A549_24H:P23	BRD-K42728290	NVP-BGJ398	A549	trt_cp	0.12 uM	24 h	4	107	0.1273	0.118015	1	0	1	1	0	FGFR inhibitor	FGFR1|FGFR2|FGFR3|FGFR4|KDR	0	0	0
LJP007_ASC.C_24H:A15	BRD-K66538826	amuvatinib	ASC	trt_cp	1.11 uM	24 h	3	457	0.6227	0.539421	1	1	1	1	0	FLT3 inhibitor|KIT inhibitor|PDGFR inhibitor|RAD51 inhibitor|RET tyrosine kinase inhibitor	KIT|FLT3|MET|PDGFRA|AXL|MST1R|RAD51|RET	0	0	0
LJP007_ASC.C_24H:A24	BRD-K51575138	TPCA-1	ASC	trt_cp	0.04 uM	24 h	2	101	0.4217	0.208686	1	1	1	1	0	IKK inhibitor	IKBKB	0	0	0
LJP007_ASC.C_24H:B07	BRD-K22096725	ALW-II-49-7	ASC	trt_cp	10 uM	24 h	3	191	0.3985	0.278973	1	1	1	1	0	Ephrin inhibitor	DDR1	0	0	0
LJP007_ASC.C_24H:B14	BRD-K33379087	tivantinib	ASC	trt_cp	3.33 uM	24 h	2	101	0.3241	0.182949	1	1	1	1	0	Tyrosine kinase inhibitor	MET	0	0	0
LJP007_ASC.C_24H:C07	BRD-K59184148	SB-216763	ASC	trt_cp	10 uM	24 h	3	343	0.6751	0.486588	1	1	1	1	0	GSK inhibitor	GSK3B|CCNA2|CDK2|GSK3A	0	0	0
LJP007_ASC.C_24H:C15	BRD-K75308783	SAR-245409	ASC	trt_cp	1.11 uM	24 h	3	296	0.4083	0.351533	1	0	1	1	0	PI3K inhibitor	MTOR|PIK3CG	0	0	0
LJP007_ASC.C_24H:D07	BRD-K51544265	cabozantinib	ASC	trt_cp	10 uM	24 h	3	329	0.6247	0.458421	1	1	1	1	0	RET inhibitor|VEGFR inhibitor	KDR|MET|FLT3|KIT|RET|TEK|CYP2C19	0	0	0
LJP007_ASC.C_24H:E09	BRD-K25340465	OSI-930	ASC	trt_cp	1.11 uM	24 h	3	173	0.4885	0.293958	1	1	1	1	0	KIT inhibitor|VEGFR inhibitor	KIT|KDR|PDGFB|PDGFRB	0	0	0
LJP007_ASC.C_24H:E24	BRD-K13662825	dinaciclib	ASC	trt_cp	0.04 uM	24 h	2	659	0.8406	0.752607	1	1	1	1	0	CDK inhibitor	CDK1|CDK2|CDK9|CDK5|CCNT1	0	0	0
LJP007_ASC.C_24H:F02	BRD-K73319509	PF-04217903	ASC	trt_cp	3.33 uM	24 h	3	143	0.3574	0.2286	1	1	1	1	0	MET inhibitor	MET	0	0	0
LJP007_ASC.C_24H:G19	BRD-K09186807	KIN001-244	ASC	trt_cp	10 uM	24 h	3	187	0.3892	0.272796	1	1	1	1	0	PDK1 Inhibitor	PDPK1	0	0	0
LJP007_ASC.C_24H:H05	BRD-K66847579	WZ-7043	ASC	trt_cp	0.12 uM	24 h	3	101	0.2567	0.162819	1	1	1	1	0	-666	-666	0	0	0
LJP007_ASC.C_24H:H07	BRD-A35869383	ibrutinib	ASC	trt_cp	10 uM	24 h	3	132	0.3519	0.217935	1	1	1	1	0	BTK inhibitor	BTK|BLK|BMX	0	0	0
LJP007_ASC.C_24H:I01	BRD-K42828737	sunitinib	ASC	trt_cp	10 uM	24 h	3	399	0.6563	0.51745	1	1	1	1	0	FLT3 inhibitor|KIT inhibitor|PDGFR inhibitor|RET inhibitor|VEGFR inhibitor	PDGFRB|FLT1|FLT3|FLT4|KDR|KIT|PDGFRA|RET	0	0	0
LJP007_ASC.C_24H:I23	BRD-K76694128	rebastinib	ASC	trt_cp	0.12 uM	24 h	3	200	0.4423	0.300749	1	1	1	1	0	Bcr-Abl inhibitor|TIE tyrosine kinase inhibitor|VEGFR inhibitor	ABL1|BCR|FLT3|FGR|HCK|KDR|LYN|TEK|SRC	0	0	0
LJP007_ASC.C_24H:J07	BRD-K24050847	KIN001-270	ASC	trt_cp	10 uM	24 h	3	360	0.638	0.48461	1	1	1	1	0	-666	-666	0	0	0
LJP007_ASC.C_24H:J19	BRD-K74065929	doramapimod	ASC	trt_cp	10 uM	24 h	3	270	0.5386	0.385608	1	1	1	1	0	P38 MAPK inhibitor	MAPK14|MAPK11|MAPK12|DDR2|MAPK13	0	0	0
LJP007_ASC.C_24H:M07	BRD-K99616396	motesanib	ASC	trt_cp	10 uM	24 h	3	79	0.2105	0.130398	1	1	1	1	0	KIT inhibitor|PDGFR inhibitor|VEGFR inhibitor	FLT1|FLT4|KDR|KIT|PDGFRA|RET	0	0	0
LJP007_ASC.C_24H:N01	BRD-K09991945	BRD-K09991945	ASC	trt_cp	10 uM	24 h	3	246	0.374	0.306714	1	1	1	1	0	PKC inhibitor	GSK3B	0	0	0
LJP007_ASC_24H:B04	BRD-K21680192	mitoxantrone	ASC	trt_cp	10 uM	24 h	3	588	0.6965	0.647113	0	0	1	1	0	Topoisomerase inhibitor	TOP2A|PIM1	0	0	0
LJP007_ASC_24H:B24	BRD-K49055432	A-66	ASC	trt_cp	0.04 uM	24 h	2	233	0.4425	0.324687	0	0	1	1	0	PI3K inhibitor	PIK3CA	0	0	0
LJP007_ASC_24H:D01	BRD-K80700417	SGI-1776	ASC	trt_cp	10 uM	24 h	3	180	0.3923	0.268705	0	0	1	1	0	PIM inhibitor	PIM1|FLT3|PIM2|PIM3	0	0	0
LJP007_ASC_24H:G01	BRD-K21718444	KW-2449	ASC	trt_cp	10 uM	24 h	3	242	0.5531	0.369947	0	0	1	1	0	Abl inhibitor|Aurora kinase inhibitor|FLT3 inhibitor	FLT3|ABL1|AURKA|FGFR1|AURKB	0	0	0
LJP007_ASC_24H:J03	BRD-K50000283	PHA-767491	ASC	trt_cp	1.11 uM	24 h	3	202	0.4774	0.314013	0	0	1	1	0	CDC inhibitor	CDK1|RPS6KB1	0	0	0
LJP007_ASC_24H:K13	BRD-K26760349	HG-9-91-01	ASC	trt_cp	10 uM	24 h	3	186	0.3973	0.274882	0	0	1	1	0	-666	-666	0	0	0
LJP007_ASC_24H:M01	BRD-K68756823	FR-180204	ASC	trt_cp	10 uM	24 h	3	56	0.255	0.120836	0	0	1	1	0	MAP kinase inhibitor	MAPK1|MAPK3	0	0	0
LJP007_ASC_24H:P07	BRD-K12040459	AT-7867	ASC	trt_cp	10 uM	24 h	3	191	0.3795	0.272241	0	0	1	1	0	AKT inhibitor	AKT2|ROCK2|GSK3B|PKIA|PRKACA	0	0	0
LJP007_CD34_24H:A13	BRD-K66538826	amuvatinib	CD34	trt_cp	10 uM	24 h	3	189	0.4209	0.285201	1	1	1	1	0	FLT3 inhibitor|KIT inhibitor|PDGFR inhibitor|RAD51 inhibitor|RET tyrosine kinase inhibitor	KIT|FLT3|MET|PDGFRA|AXL|MST1R|RAD51|RET	0	0	0
LJP007_CD34_24H:A19	BRD-K51575138	TPCA-1	CD34	trt_cp	10 uM	24 h	3	335	0.5581	0.437229	0	0	1	1	0	IKK inhibitor	IKBKB	0	0	0
LJP007_CD34_24H:B12	BRD-K22096725	ALW-II-49-7	CD34	trt_cp	0.04 uM	24 h	3	103	0.2037	0.146469	1	0	1	1	0	Ephrin inhibitor	DDR1	0	0	0
LJP007_CD34_24H:B13	BRD-K33379087	tivantinib	CD34	trt_cp	10 uM	24 h	3	220	0.4374	0.313676	0	0	1	1	0	Tyrosine kinase inhibitor	MET	0	0	0
LJP007_CD34_24H:D10	BRD-K51544265	cabozantinib	CD34	trt_cp	0.37 uM	24 h	3	120	0.2779	0.184657	1	1	1	1	0	RET inhibitor|VEGFR inhibitor	KDR|MET|FLT3|KIT|RET|TEK|CYP2C19	0	0	0
LJP007_CD34_24H:D13	BRD-K73368362	BIX-02189	CD34	trt_cp	10 uM	24 h	3	235	0.4082	0.313185	0	0	1	1	0	MEK inhibitor	MAP2K5|MAPK7	0	0	0
LJP007_CD34_24H:D19	BRD-K99964838	bosutinib	CD34	trt_cp	10 uM	24 h	3	240	0.3725	0.302343	0	0	1	1	0	Src inhibitor|Abl inhibitor|Bcr-Abl inhibitor	ABL1|SRC|BCR|LYN|CAMK2G|HCK|CAMK1D|CDK2|FRK|FYN|MAP2K1|MAP2K2|MAP3K2|MAP4K5|STK10|STK24|STK4|TNK2|TXK	0	0	0
LJP007_CD34_24H:E01	BRD-K43002773	GDC-0068	CD34	trt_cp	10 uM	24 h	3	127	0.2382	0.175875	1	1	1	1	0	AKT inhibitor	AKT1|AKT2|AKT3|CYP3A5|PRKG1	0	0	0
LJP007_CD34_24H:E13	BRD-K05804044	AZ-628	CD34	trt_cp	10 uM	24 h	3	254	0.4507	0.34213	1	1	1	1	0	RAF inhibitor	BRAF|RAF1	0	0	0
LJP007_CD34_24H:F13	BRD-K28392481	AZD-4547	CD34	trt_cp	10 uM	24 h	3	365	0.5444	0.45075	1	1	1	1	0	FGFR inhibitor	FGF2|FGFR1|FGFR2|FGFR3|FGFR4|IGF1R|KDR	0	0	0
LJP007_CD34_24H:G01	BRD-K21718444	KW-2449	CD34	trt_cp	10 uM	24 h	3	508	0.6396	0.57639	0	0	1	1	0	Abl inhibitor|Aurora kinase inhibitor|FLT3 inhibitor	FLT3|ABL1|AURKA|FGFR1|AURKB	0	0	0
LJP007_CD34_24H:H13	BRD-K26838195	AST-1306	CD34	trt_cp	10 uM	24 h	3	158	0.3803	0.247869	1	1	1	1	0	EGFR inhibitor	EGFR|ERBB2|ERBB4	0	0	0
LJP007_CD34_24H:I01	BRD-K42828737	sunitinib	CD34	trt_cp	10 uM	24 h	3	586	0.6984	0.646892	0	0	1	1	0	FLT3 inhibitor|KIT inhibitor|PDGFR inhibitor|RET inhibitor|VEGFR inhibitor	PDGFRB|FLT1|FLT3|FLT4|KDR|KIT|PDGFRA|RET	0	0	0
LJP007_CD34_24H:I13	BRD-K71035033	masitinib	CD34	trt_cp	10 uM	24 h	3	249	0.467	0.344817	1	1	1	1	0	KIT inhibitor|PDGFR inhibitor|Src inhibitor	KIT|FGFR3|LYN|PDGFRB|PDGFRA	0	0	0
LJP007_CD34_24H:J19	BRD-K74065929	doramapimod	CD34	trt_cp	10 uM	24 h	3	119	0.3339	0.201564	1	1	1	1	0	P38 MAPK inhibitor	MAPK14|MAPK11|MAPK12|DDR2|MAPK13	0	0	0
LJP007_CD34_24H:K01	BRD-K40738845	BMS-777607	CD34	trt_cp	10 uM	24 h	3	239	0.2895	0.265983	0	0	1	1	0	AXL kinase inhibitor|FLT3 inhibitor|HGF receptor inhibitor|Macrophage inhibitor|MET inhibitor|Tyrosine kinase inhibitor	MET|AXL|MERTK|MST1R|TYRO3|FLT3	0	0	0
LJP007_CD34_24H:K13	BRD-K26760349	HG-9-91-01	CD34	trt_cp	10 uM	24 h	3	272	0.5144	0.378238	1	1	1	1	0	-666	-666	0	0	0
LJP007_CD34_24H:K19	BRD-A25736793	everolimus	CD34	trt_cp	10 uM	24 h	3	163	0.2738	0.21362	1	1	1	1	0	-666	-666	0	0	0
LJP007_CD34_24H:L01	BRD-K37720887	SB-525334	CD34	trt_cp	10 uM	24 h	3	140	0.4123	0.242941	1	1	1	1	0	TGF-beta receptor inhibitor	TGFBR1	0	0	0
LJP007_CD34_24H:L08	BRD-K59317601	MLN-0128	CD34	trt_cp	3.33 uM	24 h	3	314	0.5788	0.431082	1	1	1	1	0	MTOR inhibitor	MTOR|PIK3CA|PIK3CD|PIK3CG	0	0	0
LJP007_CD34_24H:L19	BRD-K72420232	WZ-4002	CD34	trt_cp	10 uM	24 h	3	306	0.5794	0.425775	1	1	1	1	0	EGFR inhibitor	EGFR|ERBB2	0	0	0
LJP007_CD34_24H:M07	BRD-K99616396	motesanib	CD34	trt_cp	10 uM	24 h	2	207	0.4975	0.324498	1	1	1	1	0	KIT inhibitor|PDGFR inhibitor|VEGFR inhibitor	FLT1|FLT4|KDR|KIT|PDGFRA|RET	0	0	0
LJP007_CD34_24H:M13	BRD-K21025364	NVP-TAE226	CD34	trt_cp	10 uM	24 h	3	413	0.548	0.481056	0	0	1	1	0	Protein tyrosine kinase inhibitor	IGF1R|PTK2	0	0	0
LJP007_CD34_24H:M19	BRD-K93918653	quizartinib	CD34	trt_cp	10 uM	24 h	3	289	0.5169	0.390825	1	1	1	1	0	FLT3 inhibitor	FLT3|CSF1R|KIT|RET|PDGFRA|PDGFRB	0	0	0
LJP007_CD34_24H:O07	BRD-A13021932	BMS-509744	CD34	trt_cp	10 uM	24 h	3	181	0.3927	0.269588	0	0	1	1	0	ITK inhibitor	-666	0	0	0
LJP007_CD34_24H:O19	BRD-K31313613	BS-181	CD34	trt_cp	10 uM	24 h	3	665	0.7567	0.717304	0	0	1	1	0	CDK inhibitor	CDK7	0	0	0
LJP007_CD34_24H:P08	BRD-K12040459	AT-7867	CD34	trt_cp	3.33 uM	24 h	3	149	0.468	0.267022	1	1	1	1	0	AKT inhibitor	AKT2|ROCK2|GSK3B|PKIA|PRKACA	0	0	0
LJP007_HA1E_24H:A04	BRD-A61304759	tanespimycin	HA1E	trt_cp	10 uM	24 h	2	286	0.3379	0.314346	0	0	1	1	0	-666	-666	0	0	0
LJP007_HA1E_24H:A07	BRD-K64857848	XMD-885	HA1E	trt_cp	10 uM	24 h	2	255	0.5602	0.382184	0	0	1	1	0	MAP kinase inhibitor	MAPK7|LRRK2	0	0	0
LJP007_HA1E_24H:A13	BRD-K66538826	amuvatinib	HA1E	trt_cp	10 uM	24 h	2	56	0.2833	0.127364	1	1	1	1	0	FLT3 inhibitor|KIT inhibitor|PDGFR inhibitor|RAD51 inhibitor|RET tyrosine kinase inhibitor	KIT|FLT3|MET|PDGFRA|AXL|MST1R|RAD51|RET	0	0	0
LJP007_HA1E_24H:D10	BRD-K51544265	cabozantinib	HA1E	trt_cp	0.37 uM	24 h	2	47	0.2142	0.101459	1	1	1	1	0	RET inhibitor|VEGFR inhibitor	KDR|MET|FLT3|KIT|RET|TEK|CYP2C19	0	0	0
LJP007_HA1E_24H:D17	BRD-K73368362	BIX-02189	HA1E	trt_cp	0.12 uM	24 h	2	42	0.1442	0.0786933	1	0	1	1	0	MEK inhibitor	MAP2K5|MAPK7	0	0	0
LJP007_HA1E_24H:G12	BRD-K57169635	dacomitinib	HA1E	trt_cp	0.04 uM	24 h	2	69	0.2141	0.122903	1	1	1	1	0	EGFR inhibitor	EGFR|ERBB2|ERBB4	0	0	0
LJP007_HA1E_24H:G19	BRD-K09186807	KIN001-244	HA1E	trt_cp	10 uM	24 h	2	117	0.3877	0.215363	0	0	1	1	0	PDK1 Inhibitor	PDPK1	0	0	0
LJP007_HA1E_24H:H06	BRD-K66847579	WZ-7043	HA1E	trt_cp	0.04 uM	24 h	2	116	0.4873	0.240413	1	1	1	1	0	-666	-666	0	0	0
LJP007_HA1E_24H:H08	BRD-A35869383	ibrutinib	HA1E	trt_cp	3.33 uM	24 h	2	147	0.4912	0.271718	1	1	1	1	0	BTK inhibitor	BTK|BLK|BMX	0	0	0
LJP007_HA1E_24H:H13	BRD-K26838195	AST-1306	HA1E	trt_cp	10 uM	24 h	2	246	0.4939	0.352466	0	0	1	1	0	EGFR inhibitor	EGFR|ERBB2|ERBB4	0	0	0
LJP007_HA1E_24H:H19	BRD-K49468759	KIN001-266	HA1E	trt_cp	10 uM	24 h	2	129	0.4123	0.233202	1	1	1	1	0	MAP kinase inhibitor	-666	0	0	0
LJP007_HA1E_24H:J03	BRD-K50000283	PHA-767491	HA1E	trt_cp	1.11 uM	24 h	2	120	0.4978	0.247143	1	1	1	1	0	CDC inhibitor	CDK1|RPS6KB1	0	0	0
LJP007_HA1E_24H:J08	BRD-K24050847	KIN001-270	HA1E	trt_cp	3.33 uM	24 h	2	46	0.2205	0.101839	1	0	1	1	0	-666	-666	0	0	0
LJP007_HA1E_24H:L03	BRD-K37720887	SB-525334	HA1E	trt_cp	1.11 uM	24 h	2	158	0.6198	0.316435	1	1	1	1	0	TGF-beta receptor inhibitor	TGFBR1	0	0	0
LJP007_HA1E_24H:L15	BRD-K20526256	HG-14-10-04	HA1E	trt_cp	1.11 uM	24 h	2	155	0.5445	0.293762	0	0	1	1	0	-666	-666	0	0	0
LJP007_HA1E_24H:L20	BRD-K72420232	WZ-4002	HA1E	trt_cp	3.33 uM	24 h	2	85	0.5763	0.223802	1	1	1	1	0	EGFR inhibitor	EGFR|ERBB2	0	0	0
LJP007_HA1E_24H:M15	BRD-K21025364	NVP-TAE226	HA1E	trt_cp	1.11 uM	24 h	2	120	0.5095	0.250031	1	1	1	1	0	Protein tyrosine kinase inhibitor	IGF1R|PTK2	0	0	0
LJP007_HA1E_24H:N09	BRD-K29415052	BGT-226	HA1E	trt_cp	1.11 uM	24 h	2	408	0.664	0.526314	0	0	1	1	0	PI3K inhibitor	MTOR|PIK3CG|PIK3CA|PIK3CB	0	0	0
LJP007_HA1E_24H:O07	BRD-A13021932	BMS-509744	HA1E	trt_cp	10 uM	24 h	2	118	0.4597	0.23551	1	1	1	1	0	ITK inhibitor	-666	0	0	0
LJP007_HA1E_24H:O19	BRD-K31313613	BS-181	HA1E	trt_cp	10 uM	24 h	2	94	0.2781	0.163491	1	1	1	1	0	CDK inhibitor	CDK7	0	0	0
LJP007_HEK293_24H:A19	BRD-K51575138	TPCA-1	HEK293	trt_cp	10 uM	24 h	2	138	0.2853	0.200642	1	1	1	1	0	IKK inhibitor	IKBKB	0	0	0
LJP007_HEK293_24H:B03	BRD-A79768653	sirolimus	HEK293	trt_cp	10 uM	24 h	2	235	0.4594	0.332246	1	1	1	1	0	MTOR inhibitor	MTOR|FKBP1A|CCR5|FGF2	0	0	0
LJP007_HEK293_24H:B22	BRD-K49055432	A-66	HEK293	trt_cp	0.37 uM	24 h	2	47	0.0521	0.0500378	1	0	1	1	0	PI3K inhibitor	PIK3CA	0	0	0
LJP007_HEK293_24H:C18	BRD-K75308783	SAR-245409	HEK293	trt_cp	0.04 uM	24 h	2	84	0.3065	0.16225	1	1	1	1	0	PI3K inhibitor	MTOR|PIK3CG	0	0	0
LJP007_HEK293_24H:E12	BRD-K25340465	OSI-930	HEK293	trt_cp	0.04 uM	24 h	2	96	0.1754	0.131214	1	0	1	1	0	KIT inhibitor|VEGFR inhibitor	KIT|KDR|PDGFB|PDGFRB	0	0	0
LJP007_HEK293_24H:F22	BRD-K68336408	BRD-K68336408	HEK293	trt_cp	0.37 uM	24 h	2	53	0.1277	0.0831886	1	0	1	1	0	EGFR inhibitor	EGFR|MAPK14	0	0	0
LJP007_HEK293_24H:G01	BRD-K21718444	KW-2449	HEK293	trt_cp	10 uM	24 h	2	161	0.3972	0.25571	1	1	1	1	0	Abl inhibitor|Aurora kinase inhibitor|FLT3 inhibitor	FLT3|ABL1|AURKA|FGFR1|AURKB	0	0	0
LJP007_HEK293_24H:G07	BRD-K57169635	dacomitinib	HEK293	trt_cp	10 uM	24 h	2	126	0.2867	0.19219	1	1	1	1	0	EGFR inhibitor	EGFR|ERBB2|ERBB4	0	0	0
LJP007_HEK293_24H:G19	BRD-K09186807	KIN001-244	HEK293	trt_cp	10 uM	24 h	2	53	0.1461	0.0889802	1	1	1	1	0	PDK1 Inhibitor	PDPK1	0	0	0
LJP007_HEK293_24H:H07	BRD-A35869383	ibrutinib	HEK293	trt_cp	10 uM	24 h	2	111	0.3343	0.194787	1	1	1	1	0	BTK inhibitor	BTK|BLK|BMX	0	0	0
LJP007_HEK293_24H:H16	BRD-K26838195	AST-1306	HEK293	trt_cp	0.37 uM	24 h	2	67	0.222	0.123323	1	0	1	1	0	EGFR inhibitor	EGFR|ERBB2|ERBB4	0	0	0
LJP007_HEK293_24H:I01	BRD-K42828737	sunitinib	HEK293	trt_cp	10 uM	24 h	2	205	0.4912	0.320876	1	1	1	1	0	FLT3 inhibitor|KIT inhibitor|PDGFR inhibitor|RET inhibitor|VEGFR inhibitor	PDGFRB|FLT1|FLT3|FLT4|KDR|KIT|PDGFRA|RET	0	0	0
LJP007_HEK293_24H:I13	BRD-K71035033	masitinib	HEK293	trt_cp	10 uM	24 h	2	83	0.1321	0.105882	1	1	1	1	0	KIT inhibitor|PDGFR inhibitor|Src inhibitor	KIT|FGFR3|LYN|PDGFRB|PDGFRA	0	0	0
LJP007_HEK293_24H:I19	BRD-K76694128	rebastinib	HEK293	trt_cp	10 uM	24 h	2	152	0.4348	0.259954	1	1	1	1	0	Bcr-Abl inhibitor|TIE tyrosine kinase inhibitor|VEGFR inhibitor	ABL1|BCR|FLT3|FGR|HCK|KDR|LYN|TEK|SRC	0	0	0
LJP007_HEK293_24H:J09	BRD-K24050847	KIN001-270	HEK293	trt_cp	1.11 uM	24 h	2	51	0.1249	0.0807043	1	0	1	1	0	-666	-666	0	0	0
LJP007_HEK293_24H:J20	BRD-K74065929	doramapimod	HEK293	trt_cp	3.33 uM	24 h	2	77	0.2367	0.136513	1	1	1	1	0	P38 MAPK inhibitor	MAPK14|MAPK11|MAPK12|DDR2|MAPK13	0	0	0
LJP007_HEK293_24H:K08	BRD-K02708799	GSK-1059615	HEK293	trt_cp	3.33 uM	24 h	2	494	0.7184	0.602389	0	0	1	1	0	-666	-666	0	0	0
LJP007_HEK293_24H:K14	BRD-K26760349	HG-9-91-01	HEK293	trt_cp	3.33 uM	24 h	2	209	0.4208	0.299876	1	1	1	1	0	-666	-666	0	0	0
LJP007_HEK293_24H:L12	BRD-K59317601	MLN-0128	HEK293	trt_cp	0.04 uM	24 h	2	403	0.6506	0.517774	1	1	1	1	0	MTOR inhibitor	MTOR|PIK3CA|PIK3CD|PIK3CG	0	0	0
LJP007_HEK293_24H:L13	BRD-K20526256	HG-14-10-04	HEK293	trt_cp	10 uM	24 h	2	275	0.5313	0.386515	1	1	1	1	0	-666	-666	0	0	0
LJP007_HEK293_24H:M14	BRD-K21025364	NVP-TAE226	HEK293	trt_cp	3.33 uM	24 h	2	136	0.3159	0.209592	1	1	1	1	0	Protein tyrosine kinase inhibitor	IGF1R|PTK2	0	0	0
LJP007_HEK293_24H:N01	BRD-K09991945	BRD-K09991945	HEK293	trt_cp	10 uM	24 h	2	167	0.1088	0.136302	1	0	1	1	0	PKC inhibitor	GSK3B	0	0	0
LJP007_HEK293_24H:O07	BRD-A13021932	BMS-509744	HEK293	trt_cp	10 uM	24 h	2	258	0.1814	0.218756	1	0	1	1	0	ITK inhibitor	-666	0	0	0
LJP007_HEK293_24H:O21	BRD-K31313613	BS-181	HEK293	trt_cp	1.11 uM	24 h	2	53	0.0799	0.0658024	1	1	1	1	0	CDK inhibitor	CDK7	0	0	0
LJP007_HEK293_24H:P02	BRD-K60866521	idelalisib	HEK293	trt_cp	3.33 uM	24 h	2	152	0.2672	0.203784	1	1	1	1	0	PI3K inhibitor	PIK3CD|PIK3CG|CCL3|CCL4|PIK3CA|PIK3CB	0	0	0
LJP007_HEK293_24H:P16	BRD-K77625799	vandetanib	HEK293	trt_cp	0.37 uM	24 h	2	140	0.3897	0.236189	1	1	1	1	0	EGFR inhibitor|RET tyrosine kinase inhibitor|VEGFR inhibitor	EGFR|KDR|RET|FLT1|FLT4|PTK6|TEK|FLT3|KIT|EPHA1|EPHA10|EPHA2|EPHA3|EPHA4|EPHA5|EPHA6|EPHA7|EPHA8|EPHB1|EPHB2|EPHB3|EPHB4|EPHB6|ERBB2|ERBB3|ERBB4|SRC|VEGFA	0	0	0
LJP007_HELA_24H:A19	BRD-K51575138	TPCA-1	HELA	trt_cp	10 uM	24 h	3	375	0.4509	0.415802	1	1	1	1	0	IKK inhibitor	IKBKB	0	0	0
LJP007_HELA_24H:B11	BRD-K22096725	ALW-II-49-7	HELA	trt_cp	0.12 uM	24 h	3	211	0.3589	0.278265	1	0	1	1	0	Ephrin inhibitor	DDR1	0	0	0
LJP007_HELA_24H:C08	BRD-K59184148	SB-216763	HELA	trt_cp	3.33 uM	24 h	3	102	0.4166	0.208444	1	1	1	1	0	GSK inhibitor	GSK3B|CCNA2|CDK2|GSK3A	0	0	0
LJP007_HELA_24H:C17	BRD-K75308783	SAR-245409	HELA	trt_cp	0.12 uM	24 h	3	49	0.0985	0.0702501	1	0	1	1	0	PI3K inhibitor	MTOR|PIK3CG	0	0	0
LJP007_HELA_24H:E01	BRD-K43002773	GDC-0068	HELA	trt_cp	10 uM	24 h	3	130	0.2671	0.188425	1	1	1	1	0	AKT inhibitor	AKT1|AKT2|AKT3|CYP3A5|PRKG1	0	0	0
LJP007_HELA_24H:H18	BRD-K26838195	AST-1306	HELA	trt_cp	0.04 uM	24 h	3	241	0.3773	0.304918	1	0	1	1	0	EGFR inhibitor	EGFR|ERBB2|ERBB4	0	0	0
LJP007_HELA_24H:I19	BRD-K76694128	rebastinib	HELA	trt_cp	10 uM	24 h	3	166	0.3019	0.226369	1	1	1	1	0	Bcr-Abl inhibitor|TIE tyrosine kinase inhibitor|VEGFR inhibitor	ABL1|BCR|FLT3|FGR|HCK|KDR|LYN|TEK|SRC	0	0	0
LJP007_HELA_24H:J12	BRD-K24050847	KIN001-270	HELA	trt_cp	0.04 uM	24 h	3	71	0.1031	0.0865145	1	0	1	1	0	-666	-666	0	0	0
LJP007_HELA_24H:L01	BRD-K37720887	SB-525334	HELA	trt_cp	10 uM	24 h	3	202	0.4678	0.31084	1	1	1	1	0	TGF-beta receptor inhibitor	TGFBR1	0	0	0
LJP007_HELA_24H:L07	BRD-K59317601	MLN-0128	HELA	trt_cp	10 uM	24 h	3	550	0.7161	0.634598	1	1	1	1	0	MTOR inhibitor	MTOR|PIK3CA|PIK3CD|PIK3CG	0	0	0
LJP007_HELA_24H:L13	BRD-K20526256	HG-14-10-04	HELA	trt_cp	10 uM	24 h	3	448	0.6403	0.541578	1	1	1	1	0	-666	-666	0	0	0
LJP007_HELA_24H:M01	BRD-K68756823	FR-180204	HELA	trt_cp	10 uM	24 h	3	88	0.2128	0.138375	1	0	1	1	0	MAP kinase inhibitor	MAPK1|MAPK3	0	0	0
LJP007_HELA_24H:M12	BRD-K99616396	motesanib	HELA	trt_cp	0.04 uM	24 h	3	59	0.0968	0.0764178	1	0	1	1	0	KIT inhibitor|PDGFR inhibitor|VEGFR inhibitor	FLT1|FLT4|KDR|KIT|PDGFRA|RET	0	0	0
LJP007_HELA_24H:N01	BRD-K09991945	BRD-K09991945	HELA	trt_cp	10 uM	24 h	3	130	0.2473	0.181307	1	0	1	1	0	PKC inhibitor	GSK3B	0	0	0
LJP007_HELA_24H:N08	BRD-K29415052	BGT-226	HELA	trt_cp	3.33 uM	24 h	3	475	0.7344	0.597233	1	1	1	1	0	PI3K inhibitor	MTOR|PIK3CG|PIK3CA|PIK3CB	0	0	0
LJP007_HELA_24H:O07	BRD-A13021932	BMS-509744	HELA	trt_cp	10 uM	24 h	3	237	0.2473	0.244803	1	1	1	1	0	ITK inhibitor	-666	0	0	0
LJP007_HELA_24H:P21	BRD-K42728290	NVP-BGJ398	HELA	trt_cp	1.11 uM	24 h	2	128	0.3138	0.202657	1	1	1	1	0	FGFR inhibitor	FGFR1|FGFR2|FGFR3|FGFR4|KDR	0	0	0
LJP007_HEPG2_24H:A08	BRD-K64857848	XMD-885	HEPG2	trt_cp	3.33 uM	24 h	2	47	0.3687	0.133112	1	1	1	1	0	MAP kinase inhibitor	MAPK7|LRRK2	0	0	0
LJP007_HEPG2_24H:A13	BRD-K66538826	amuvatinib	HEPG2	trt_cp	10 uM	24 h	2	241	0.6874	0.41157	1	1	1	1	0	FLT3 inhibitor|KIT inhibitor|PDGFR inhibitor|RAD51 inhibitor|RET tyrosine kinase inhibitor	KIT|FLT3|MET|PDGFRA|AXL|MST1R|RAD51|RET	0	0	0
LJP007_HEPG2_24H:A19	BRD-K51575138	TPCA-1	HEPG2	trt_cp	10 uM	24 h	2	84	0.6094	0.228782	0	0	1	1	0	IKK inhibitor	IKBKB	0	0	0
LJP007_HEPG2_24H:B13	BRD-K33379087	tivantinib	HEPG2	trt_cp	10 uM	24 h	2	101	0.4405	0.213287	1	1	1	1	0	Tyrosine kinase inhibitor	MET	0	0	0
LJP007_HEPG2_24H:C19	BRD-K79090631	CGP-60474	HEPG2	trt_cp	10 uM	24 h	2	391	0.7352	0.542153	0	0	1	1	0	CDK inhibitor	CDK1|CDK2	0	0	0
LJP007_HEPG2_24H:D10	BRD-K51544265	cabozantinib	HEPG2	trt_cp	0.37 uM	24 h	2	93	0.5652	0.231832	1	0	1	1	0	RET inhibitor|VEGFR inhibitor	KDR|MET|FLT3|KIT|RET|TEK|CYP2C19	0	0	0
LJP007_HEPG2_24H:D13	BRD-K73368362	BIX-02189	HEPG2	trt_cp	10 uM	24 h	2	76	0.1249	0.0985187	1	0	1	1	0	MEK inhibitor	MAP2K5|MAPK7	0	0	0
LJP007_HEPG2_24H:D19	BRD-K99964838	bosutinib	HEPG2	trt_cp	10 uM	24 h	2	283	0.6216	0.424111	0	0	1	1	0	Src inhibitor|Abl inhibitor|Bcr-Abl inhibitor	ABL1|SRC|BCR|LYN|CAMK2G|HCK|CAMK1D|CDK2|FRK|FYN|MAP2K1|MAP2K2|MAP3K2|MAP4K5|STK10|STK24|STK4|TNK2|TXK	0	0	0
LJP007_HEPG2_24H:E04	BRD-K43002773	GDC-0068	HEPG2	trt_cp	0.37 uM	24 h	2	117	0.5605	0.258947	1	0	1	1	0	AKT inhibitor	AKT1|AKT2|AKT3|CYP3A5|PRKG1	0	0	0
LJP007_HEPG2_24H:E24	BRD-K13662825	dinaciclib	HEPG2	trt_cp	0.04 uM	24 h	2	438	0.7209	0.568205	0	0	1	1	0	CDK inhibitor	CDK1|CDK2|CDK9|CDK5|CCNT1	0	0	0
LJP007_HEPG2_24H:F01	BRD-K73319509	PF-04217903	HEPG2	trt_cp	10 uM	24 h	2	256	0.6615	0.416117	1	1	1	1	0	MET inhibitor	MET	0	0	0
LJP007_HEPG2_24H:F13	BRD-K28392481	AZD-4547	HEPG2	trt_cp	10 uM	24 h	2	201	0.5753	0.343855	0	0	1	1	0	FGFR inhibitor	FGF2|FGFR1|FGFR2|FGFR3|FGFR4|IGF1R|KDR	0	0	0
LJP007_HEPG2_24H:H01	BRD-K66847579	WZ-7043	HEPG2	trt_cp	10 uM	24 h	2	233	0.6431	0.391424	1	1	1	1	0	-666	-666	0	0	0
LJP007_HEPG2_24H:H24	BRD-K49468759	KIN001-266	HEPG2	trt_cp	0.04 uM	24 h	2	168	0.5924	0.319002	0	0	1	1	0	MAP kinase inhibitor	-666	0	0	0
LJP007_HEPG2_24H:I21	BRD-K76694128	rebastinib	HEPG2	trt_cp	1.11 uM	24 h	2	131	0.4915	0.256583	0	0	1	1	0	Bcr-Abl inhibitor|TIE tyrosine kinase inhibitor|VEGFR inhibitor	ABL1|BCR|FLT3|FGR|HCK|KDR|LYN|TEK|SRC	0	0	0
LJP007_HEPG2_24H:J11	BRD-K24050847	KIN001-270	HEPG2	trt_cp	0.12 uM	24 h	2	51	0.1214	0.0795655	0	0	1	1	0	-666	-666	0	0	0
LJP007_HEPG2_24H:J24	BRD-K74065929	doramapimod	HEPG2	trt_cp	0.04 uM	24 h	2	181	0.6348	0.342759	0	0	1	1	0	P38 MAPK inhibitor	MAPK14|MAPK11|MAPK12|DDR2|MAPK13	0	0	0
LJP007_HEPG2_24H:K05	BRD-K40738845	BMS-777607	HEPG2	trt_cp	0.12 uM	24 h	2	47	0.4176	0.141664	1	0	1	1	0	AXL kinase inhibitor|FLT3 inhibitor|HGF receptor inhibitor|Macrophage inhibitor|MET inhibitor|Tyrosine kinase inhibitor	MET|AXL|MERTK|MST1R|TYRO3|FLT3	0	0	0
LJP007_HEPG2_24H:K14	BRD-K26760349	HG-9-91-01	HEPG2	trt_cp	3.33 uM	24 h	2	68	0.3738	0.161215	1	1	1	1	0	-666	-666	0	0	0
LJP007_HEPG2_24H:K21	BRD-A25736793	everolimus	HEPG2	trt_cp	1.11 uM	24 h	2	46	0.3374	0.125974	1	1	1	1	0	-666	-666	0	0	0
LJP007_HEPG2_24H:L08	BRD-K59317601	MLN-0128	HEPG2	trt_cp	3.33 uM	24 h	2	151	0.5287	0.285709	1	1	1	1	0	MTOR inhibitor	MTOR|PIK3CA|PIK3CD|PIK3CG	0	0	0
LJP007_HEPG2_24H:M06	BRD-K68756823	FR-180204	HEPG2	trt_cp	0.04 uM	24 h	2	148	0.5847	0.29746	1	0	1	1	0	MAP kinase inhibitor	MAPK1|MAPK3	0	0	0
LJP007_HEPG2_24H:M13	BRD-K21025364	NVP-TAE226	HEPG2	trt_cp	10 uM	24 h	2	177	0.4744	0.293015	1	1	1	1	0	Protein tyrosine kinase inhibitor	IGF1R|PTK2	0	0	0
LJP007_HEPG2_24H:N05	BRD-K09991945	BRD-K09991945	HEPG2	trt_cp	0.12 uM	24 h	2	121	0.6215	0.277296	1	0	1	1	0	PKC inhibitor	GSK3B	0	0	0
LJP007_HEPG2_24H:N12	BRD-K29415052	BGT-226	HEPG2	trt_cp	0.04 uM	24 h	2	157	0.4586	0.27133	1	1	1	1	0	PI3K inhibitor	MTOR|PIK3CG|PIK3CA|PIK3CB	0	0	0
LJP007_HEPG2_24H:O07	BRD-A13021932	BMS-509744	HEPG2	trt_cp	10 uM	24 h	2	168	0.607	0.322909	1	1	1	1	0	ITK inhibitor	-666	0	0	0
LJP007_HEPG2_24H:O14	BRD-K53417444	OTS-167	HEPG2	trt_cp	3.33 uM	24 h	2	398	0.7204	0.541451	0	0	1	1	0	Maternal embryonic leucine zipper kinase inhibitor	MELK	0	0	0
LJP007_HEPG2_24H:O23	BRD-K31313613	BS-181	HEPG2	trt_cp	0.12 uM	24 h	2	127	0.4469	0.2409	0	0	1	1	0	CDK inhibitor	CDK7	0	0	0
LJP007_HEPG2_24H:P13	BRD-K77625799	vandetanib	HEPG2	trt_cp	10 uM	24 h	2	149	0.3506	0.231116	1	1	1	1	0	EGFR inhibitor|RET tyrosine kinase inhibitor|VEGFR inhibitor	EGFR|KDR|RET|FLT1|FLT4|PTK6|TEK|FLT3|KIT|EPHA1|EPHA10|EPHA2|EPHA3|EPHA4|EPHA5|EPHA6|EPHA7|EPHA8|EPHB1|EPHB2|EPHB3|EPHB4|EPHB6|ERBB2|ERBB3|ERBB4|SRC|VEGFA	0	0	0
LJP007_HUVEC_24H:A03	BRD-K81418486	vorinostat	HUVEC	trt_cp	10 uM	24 h	3	582	0.7248	0.656752	1	1	1	1	0	HDAC inhibitor	HDAC1|HDAC2|HDAC3|HDAC6|HDAC8|HDAC10|HDAC11|HDAC5|HDAC9	0	0	0
LJP007_HUVEC_24H:A04	BRD-A61304759	tanespimycin	HUVEC	trt_cp	10 uM	24 h	3	568	0.7037	0.639291	1	1	1	1	0	-666	-666	0	0	0
LJP007_HUVEC_24H:A07	BRD-K64857848	XMD-885	HUVEC	trt_cp	10 uM	24 h	3	434	0.5556	0.496543	1	1	1	1	0	MAP kinase inhibitor	MAPK7|LRRK2	0	0	0
LJP007_HUVEC_24H:A18	BRD-K66538826	amuvatinib	HUVEC	trt_cp	0.04 uM	24 h	3	179	0.2164	0.199015	1	1	1	1	0	FLT3 inhibitor|KIT inhibitor|PDGFR inhibitor|RAD51 inhibitor|RET tyrosine kinase inhibitor	KIT|FLT3|MET|PDGFRA|AXL|MST1R|RAD51|RET	0	0	0
LJP007_HUVEC_24H:B13	BRD-K33379087	tivantinib	HUVEC	trt_cp	10 uM	24 h	3	379	0.5446	0.459398	1	1	1	1	0	Tyrosine kinase inhibitor	MET	0	0	0
LJP007_HUVEC_24H:B19	BRD-K49055432	A-66	HUVEC	trt_cp	10 uM	24 h	3	296	0.4702	0.37724	1	1	1	1	0	PI3K inhibitor	PIK3CA	0	0	0
LJP007_HUVEC_24H:C07	BRD-K59184148	SB-216763	HUVEC	trt_cp	10 uM	24 h	3	135	0.2647	0.19115	1	0	1	1	0	GSK inhibitor	GSK3B|CCNA2|CDK2|GSK3A	0	0	0
LJP007_HUVEC_24H:D01	BRD-K80700417	SGI-1776	HUVEC	trt_cp	10 uM	24 h	3	566	0.7077	0.639976	1	1	1	1	0	PIM inhibitor	PIM1|FLT3|PIM2|PIM3	0	0	0
LJP007_HUVEC_24H:D07	BRD-K51544265	cabozantinib	HUVEC	trt_cp	10 uM	24 h	3	292	0.3931	0.342589	1	1	1	1	0	RET inhibitor|VEGFR inhibitor	KDR|MET|FLT3|KIT|RET|TEK|CYP2C19	0	0	0
LJP007_HUVEC_24H:D13	BRD-K73368362	BIX-02189	HUVEC	trt_cp	10 uM	24 h	3	180	0.2377	0.209161	1	1	1	1	0	MEK inhibitor	MAP2K5|MAPK7	0	0	0
LJP007_HUVEC_24H:E01	BRD-K43002773	GDC-0068	HUVEC	trt_cp	10 uM	24 h	3	123	0.1695	0.146005	1	0	1	1	0	AKT inhibitor	AKT1|AKT2|AKT3|CYP3A5|PRKG1	0	0	0
LJP007_HUVEC_24H:E11	BRD-K25340465	OSI-930	HUVEC	trt_cp	0.12 uM	24 h	3	128	0.3527	0.214851	1	1	1	1	0	KIT inhibitor|VEGFR inhibitor	KIT|KDR|PDGFB|PDGFRB	0	0	0
LJP007_HUVEC_24H:E13	BRD-K05804044	AZ-628	HUVEC	trt_cp	10 uM	24 h	3	385	0.5608	0.469856	1	1	1	1	0	RAF inhibitor	BRAF|RAF1	0	0	0
LJP007_HUVEC_24H:E24	BRD-K13662825	dinaciclib	HUVEC	trt_cp	0.04 uM	24 h	2	740	0.7651	0.760861	0	0	1	1	0	CDK inhibitor	CDK1|CDK2|CDK9|CDK5|CCNT1	0	0	0
LJP007_HUVEC_24H:F19	BRD-K68336408	BRD-K68336408	HUVEC	trt_cp	10 uM	24 h	3	128	0.2224	0.170609	1	1	1	1	0	EGFR inhibitor	EGFR|MAPK14	0	0	0
LJP007_HUVEC_24H:G19	BRD-K09186807	KIN001-244	HUVEC	trt_cp	10 uM	24 h	3	238	0.352	0.292678	1	1	1	1	0	PDK1 Inhibitor	PDPK1	0	0	0
LJP007_HUVEC_24H:H03	BRD-K66847579	WZ-7043	HUVEC	trt_cp	1.11 uM	24 h	3	229	0.4702	0.33181	1	1	1	1	0	-666	-666	0	0	0
LJP007_HUVEC_24H:H13	BRD-K26838195	AST-1306	HUVEC	trt_cp	10 uM	24 h	3	143	0.2927	0.206876	1	1	1	1	0	EGFR inhibitor	EGFR|ERBB2|ERBB4	0	0	0
LJP007_HUVEC_24H:H19	BRD-K49468759	KIN001-266	HUVEC	trt_cp	10 uM	24 h	3	88	0.1368	0.110947	1	1	1	1	0	MAP kinase inhibitor	-666	0	0	0
LJP007_HUVEC_24H:I01	BRD-K42828737	sunitinib	HUVEC	trt_cp	10 uM	24 h	3	391	0.6146	0.495696	1	1	1	1	0	FLT3 inhibitor|KIT inhibitor|PDGFR inhibitor|RET inhibitor|VEGFR inhibitor	PDGFRB|FLT1|FLT3|FLT4|KDR|KIT|PDGFRA|RET	0	0	0
LJP007_HUVEC_24H:I10	BRD-K74514084	pazopanib	HUVEC	trt_cp	0.37 uM	24 h	3	165	0.2211	0.193138	1	1	1	1	0	VEGFR inhibitor|KIT inhibitor|PDGFR inhibitor	KDR|KIT|FLT1|FLT4|PDGFRB|PDGFRA|BRAF|CYP2B6|CYP2C8|CYP2E1|DDR2|CSF1R|FGF1|FGFR1|FGFR3|ITK|SH2B3	0	0	0
LJP007_HUVEC_24H:I13	BRD-K71035033	masitinib	HUVEC	trt_cp	10 uM	24 h	3	230	0.4185	0.31372	1	1	1	1	0	KIT inhibitor|PDGFR inhibitor|Src inhibitor	KIT|FGFR3|LYN|PDGFRB|PDGFRA	0	0	0
LJP007_HUVEC_24H:I22	BRD-K76694128	rebastinib	HUVEC	trt_cp	0.37 uM	24 h	3	354	0.5837	0.45965	1	1	1	1	0	Bcr-Abl inhibitor|TIE tyrosine kinase inhibitor|VEGFR inhibitor	ABL1|BCR|FLT3|FGR|HCK|KDR|LYN|TEK|SRC	0	0	0
LJP007_HUVEC_24H:J11	BRD-K24050847	KIN001-270	HUVEC	trt_cp	0.12 uM	24 h	3	143	0.3432	0.224012	1	0	1	1	0	-666	-666	0	0	0
LJP007_HUVEC_24H:J19	BRD-K74065929	doramapimod	HUVEC	trt_cp	10 uM	24 h	3	152	0.3484	0.232697	1	1	1	1	0	P38 MAPK inhibitor	MAPK14|MAPK11|MAPK12|DDR2|MAPK13	0	0	0
LJP007_HUVEC_24H:K07	BRD-K02708799	GSK-1059615	HUVEC	trt_cp	10 uM	24 h	2	633	0.6728	0.659896	0	0	1	1	0	-666	-666	0	0	0
LJP007_HUVEC_24H:K23	BRD-A25736793	everolimus	HUVEC	trt_cp	0.12 uM	24 h	3	328	0.5403	0.425682	1	1	1	1	0	-666	-666	0	0	0
LJP007_HUVEC_24H:L04	BRD-K37720887	SB-525334	HUVEC	trt_cp	0.37 uM	24 h	3	202	0.438	0.300776	1	1	1	1	0	TGF-beta receptor inhibitor	TGFBR1	0	0	0
LJP007_HUVEC_24H:L10	BRD-K59317601	MLN-0128	HUVEC	trt_cp	0.37 uM	24 h	3	483	0.6811	0.579975	1	1	1	1	0	MTOR inhibitor	MTOR|PIK3CA|PIK3CD|PIK3CG	0	0	0
LJP007_HUVEC_24H:L13	BRD-K20526256	HG-14-10-04	HUVEC	trt_cp	10 uM	24 h	3	673	0.7723	0.729006	1	1	1	1	0	-666	-666	0	0	0
LJP007_HUVEC_24H:L19	BRD-K72420232	WZ-4002	HUVEC	trt_cp	10 uM	24 h	3	252	0.4672	0.346962	1	1	1	1	0	EGFR inhibitor	EGFR|ERBB2	0	0	0
LJP007_HUVEC_24H:M06	BRD-K68756823	FR-180204	HUVEC	trt_cp	0.04 uM	24 h	3	186	0.3656	0.263688	1	1	1	1	0	MAP kinase inhibitor	MAPK1|MAPK3	0	0	0
LJP007_HUVEC_24H:M13	BRD-K21025364	NVP-TAE226	HUVEC	trt_cp	10 uM	24 h	3	292	0.465	0.372605	1	1	1	1	0	Protein tyrosine kinase inhibitor	IGF1R|PTK2	0	0	0
LJP007_HUVEC_24H:M19	BRD-K93918653	quizartinib	HUVEC	trt_cp	10 uM	24 h	3	167	0.2362	0.20083	1	1	1	1	0	FLT3 inhibitor	FLT3|CSF1R|KIT|RET|PDGFRA|PDGFRB	0	0	0
LJP007_HUVEC_24H:N09	BRD-K29415052	BGT-226	HUVEC	trt_cp	1.11 uM	24 h	3	532	0.7149	0.623604	1	1	1	1	0	PI3K inhibitor	MTOR|PIK3CG|PIK3CA|PIK3CB	0	0	0
LJP007_HUVEC_24H:N13	BRD-K42805893	AZD-9291	HUVEC	trt_cp	10 uM	24 h	3	516	0.7036	0.609282	1	1	1	1	0	EGFR inhibitor	EGFR	0	0	0
LJP007_HUVEC_24H:O07	BRD-A13021932	BMS-509744	HUVEC	trt_cp	10 uM	24 h	3	318	0.6315	0.453138	1	1	1	1	0	ITK inhibitor	-666	0	0	0
LJP007_HUVEC_24H:O17	BRD-K53417444	OTS-167	HUVEC	trt_cp	0.12 uM	24 h	3	720	0.8147	0.774454	0	0	1	1	0	Maternal embryonic leucine zipper kinase inhibitor	MELK	0	0	0
LJP007_HUVEC_24H:O19	BRD-K31313613	BS-181	HUVEC	trt_cp	10 uM	24 h	2	507	0.6652	0.587233	1	1	1	1	0	CDK inhibitor	CDK7	0	0	0
LJP007_HUVEC_24H:P01	BRD-K60866521	idelalisib	HUVEC	trt_cp	10 uM	24 h	3	124	0.379	0.21921	1	1	1	1	0	PI3K inhibitor	PIK3CD|PIK3CG|CCL3|CCL4|PIK3CA|PIK3CB	0	0	0
LJP007_HUVEC_24H:P13	BRD-K77625799	vandetanib	HUVEC	trt_cp	10 uM	24 h	3	588	0.6316	0.616226	1	1	1	1	0	EGFR inhibitor|RET tyrosine kinase inhibitor|VEGFR inhibitor	EGFR|KDR|RET|FLT1|FLT4|PTK6|TEK|FLT3|KIT|EPHA1|EPHA10|EPHA2|EPHA3|EPHA4|EPHA5|EPHA6|EPHA7|EPHA8|EPHB1|EPHB2|EPHB3|EPHB4|EPHB6|ERBB2|ERBB3|ERBB4|SRC|VEGFA	0	0	0
LJP007_HUVEC_24H:P22	BRD-K42728290	NVP-BGJ398	HUVEC	trt_cp	0.37 uM	24 h	3	325	0.5407	0.423887	1	1	1	1	0	FGFR inhibitor	FGFR1|FGFR2|FGFR3|FGFR4|KDR	0	0	0
LJP007_JURKAT_24H:A07	BRD-K64857848	XMD-885	JURKAT	trt_cp	10 uM	24 h	2	471	0.7942	0.618452	0	0	1	1	0	MAP kinase inhibitor	MAPK7|LRRK2	0	0	0
LJP007_JURKAT_24H:C07	BRD-K59184148	SB-216763	JURKAT	trt_cp	10 uM	24 h	2	197	0.5522	0.333512	0	0	1	1	0	GSK inhibitor	GSK3B|CCNA2|CDK2|GSK3A	0	0	0
LJP007_JURKAT_24H:C13	BRD-K75308783	SAR-245409	JURKAT	trt_cp	10 uM	24 h	2	25	0.2933	0.0865878	0	0	1	1	0	PI3K inhibitor	MTOR|PIK3CG	0	0	0
LJP007_JURKAT_24H:C23	BRD-K79090631	CGP-60474	JURKAT	trt_cp	0.12 uM	24 h	2	248	0.6496	0.405863	0	0	1	1	0	CDK inhibitor	CDK1|CDK2	0	0	0
LJP007_JURKAT_24H:D01	BRD-K80700417	SGI-1776	JURKAT	trt_cp	10 uM	24 h	2	802	0.9158	0.866599	0	0	1	1	0	PIM inhibitor	PIM1|FLT3|PIM2|PIM3	0	0	0
LJP007_JURKAT_24H:D19	BRD-K99964838	bosutinib	JURKAT	trt_cp	10 uM	24 h	2	374	0.6769	0.508778	0	0	1	1	0	Src inhibitor|Abl inhibitor|Bcr-Abl inhibitor	ABL1|SRC|BCR|LYN|CAMK2G|HCK|CAMK1D|CDK2|FRK|FYN|MAP2K1|MAP2K2|MAP3K2|MAP4K5|STK10|STK24|STK4|TNK2|TXK	0	0	0
LJP007_JURKAT_24H:E03	BRD-K43002773	GDC-0068	JURKAT	trt_cp	1.11 uM	24 h	2	365	0.7369	0.524422	0	0	1	1	0	AKT inhibitor	AKT1|AKT2|AKT3|CYP3A5|PRKG1	0	0	0
LJP007_JURKAT_24H:E07	BRD-K25340465	OSI-930	JURKAT	trt_cp	10 uM	24 h	2	206	0.6419	0.367704	0	0	1	1	0	KIT inhibitor|VEGFR inhibitor	KIT|KDR|PDGFB|PDGFRB	0	0	0
LJP007_JURKAT_24H:E14	BRD-K05804044	AZ-628	JURKAT	trt_cp	3.33 uM	24 h	2	48	0.3314	0.127534	0	0	1	1	0	RAF inhibitor	BRAF|RAF1	0	0	0
LJP007_JURKAT_24H:F04	BRD-K73319509	PF-04217903	JURKAT	trt_cp	0.37 uM	24 h	2	23	0.2228	0.0723856	0	0	1	1	0	MET inhibitor	MET	0	0	0
LJP007_JURKAT_24H:H07	BRD-A35869383	ibrutinib	JURKAT	trt_cp	10 uM	24 h	2	73	0.4135	0.175683	0	0	1	1	0	BTK inhibitor	BTK|BLK|BMX	0	0	0
LJP007_JURKAT_24H:H19	BRD-K49468759	KIN001-266	JURKAT	trt_cp	10 uM	24 h	2	331	0.68	0.479732	0	0	1	1	0	MAP kinase inhibitor	-666	0	0	0
LJP007_JURKAT_24H:I13	BRD-K71035033	masitinib	JURKAT	trt_cp	10 uM	24 h	2	234	0.6382	0.390766	0	0	1	1	0	KIT inhibitor|PDGFR inhibitor|Src inhibitor	KIT|FGFR3|LYN|PDGFRB|PDGFRA	0	0	0
LJP007_JURKAT_24H:K07	BRD-K02708799	GSK-1059615	JURKAT	trt_cp	10 uM	24 h	2	42	0.3732	0.126598	0	0	1	1	0	-666	-666	0	0	0
LJP007_JURKAT_24H:K20	BRD-A25736793	everolimus	JURKAT	trt_cp	3.33 uM	24 h	2	413	0.8223	0.589279	0	0	1	1	0	-666	-666	0	0	0
LJP007_JURKAT_24H:L14	BRD-K20526256	HG-14-10-04	JURKAT	trt_cp	3.33 uM	24 h	2	199	0.5399	0.331447	0	0	1	1	0	-666	-666	0	0	0
LJP007_JURKAT_24H:M01	BRD-K68756823	FR-180204	JURKAT	trt_cp	10 uM	24 h	2	176	0.4245	0.276392	0	0	1	1	0	MAP kinase inhibitor	MAPK1|MAPK3	0	0	0
LJP007_JURKAT_24H:M07	BRD-K99616396	motesanib	JURKAT	trt_cp	10 uM	24 h	2	49	0.2936	0.121285	0	0	1	1	0	KIT inhibitor|PDGFR inhibitor|VEGFR inhibitor	FLT1|FLT4|KDR|KIT|PDGFRA|RET	0	0	0
LJP007_JURKAT_24H:N01	BRD-K09991945	BRD-K09991945	JURKAT	trt_cp	10 uM	24 h	2	262	0.474	0.356345	0	0	1	1	0	PKC inhibitor	GSK3B	0	0	0
LJP007_JURKAT_24H:N10	BRD-K29415052	BGT-226	JURKAT	trt_cp	0.37 uM	24 h	2	626	0.864	0.74366	0	0	1	1	0	PI3K inhibitor	MTOR|PIK3CG|PIK3CA|PIK3CB	0	0	0
LJP007_JURKAT_24H:N14	BRD-K42805893	AZD-9291	JURKAT	trt_cp	3.33 uM	24 h	2	74	0.2174	0.128256	0	0	1	1	0	EGFR inhibitor	EGFR	0	0	0
LJP007_JURKAT_24H:O07	BRD-A13021932	BMS-509744	JURKAT	trt_cp	10 uM	24 h	2	218	0.6006	0.365891	0	0	1	1	0	ITK inhibitor	-666	0	0	0
LJP007_JURKAT_24H:P03	BRD-K60866521	idelalisib	JURKAT	trt_cp	1.11 uM	24 h	2	329	0.5867	0.444259	0	0	1	1	0	PI3K inhibitor	PIK3CD|PIK3CG|CCL3|CCL4|PIK3CA|PIK3CB	0	0	0
LJP007_JURKAT_24H:P07	BRD-K12040459	AT-7867	JURKAT	trt_cp	10 uM	24 h	2	346	0.4399	0.394499	0	0	1	1	0	AKT inhibitor	AKT2|ROCK2|GSK3B|PKIA|PRKACA	0	0	0
LJP007_MCF10A_24H:B13	BRD-K33379087	tivantinib	MCF10A	trt_cp	10 uM	24 h	3	475	0.6595	0.565959	1	1	1	1	0	Tyrosine kinase inhibitor	MET	0	0	0
LJP007_MCF10A_24H:B19	BRD-K49055432	A-66	MCF10A	trt_cp	10 uM	24 h	3	138	0.3198	0.212427	0	0	1	1	0	PI3K inhibitor	PIK3CA	0	0	0
LJP007_MCF10A_24H:D13	BRD-K73368362	BIX-02189	MCF10A	trt_cp	10 uM	24 h	3	78	0.2338	0.136553	1	1	1	1	0	MEK inhibitor	MAP2K5|MAPK7	0	0	0
LJP007_MCF10A_24H:E08	BRD-K25340465	OSI-930	MCF10A	trt_cp	3.33 uM	24 h	3	77	0.2899	0.151078	1	1	1	1	0	KIT inhibitor|VEGFR inhibitor	KIT|KDR|PDGFB|PDGFRB	0	0	0
LJP007_MCF10A_24H:E15	BRD-K05804044	AZ-628	MCF10A	trt_cp	1.11 uM	24 h	3	132	0.3109	0.204846	1	1	1	1	0	RAF inhibitor	BRAF|RAF1	0	0	0
LJP007_MCF10A_24H:F03	BRD-K73319509	PF-04217903	MCF10A	trt_cp	1.11 uM	24 h	3	96	0.4789	0.216815	1	1	1	1	0	MET inhibitor	MET	0	0	0
LJP007_MCF10A_24H:F20	BRD-K68336408	BRD-K68336408	MCF10A	trt_cp	3.33 uM	24 h	3	565	0.8094	0.683811	1	1	1	1	0	EGFR inhibitor	EGFR|MAPK14	0	0	0
LJP007_MCF10A_24H:H08	BRD-A35869383	ibrutinib	MCF10A	trt_cp	3.33 uM	24 h	3	502	0.7525	0.621492	1	1	1	1	0	BTK inhibitor	BTK|BLK|BMX	0	0	0
LJP007_MCF10A_24H:H13	BRD-K26838195	AST-1306	MCF10A	trt_cp	10 uM	24 h	3	690	0.7643	0.734323	1	1	1	1	0	EGFR inhibitor	EGFR|ERBB2|ERBB4	0	0	0
LJP007_MCF10A_24H:J08	BRD-K24050847	KIN001-270	MCF10A	trt_cp	3.33 uM	24 h	3	45	0.3781	0.131899	1	1	1	1	0	-666	-666	0	0	0
LJP007_MCF10A_24H:K19	BRD-A25736793	everolimus	MCF10A	trt_cp	10 uM	24 h	3	188	0.4104	0.280875	1	1	1	1	0	-666	-666	0	0	0
LJP007_MCF10A_24H:L07	BRD-K59317601	MLN-0128	MCF10A	trt_cp	10 uM	24 h	3	514	0.7419	0.624432	1	1	1	1	0	MTOR inhibitor	MTOR|PIK3CA|PIK3CD|PIK3CG	0	0	0
LJP007_MCF10A_24H:L13	BRD-K20526256	HG-14-10-04	MCF10A	trt_cp	10 uM	24 h	3	572	0.7587	0.666137	1	1	1	1	0	-666	-666	0	0	0
LJP007_MCF10A_24H:M13	BRD-K21025364	NVP-TAE226	MCF10A	trt_cp	10 uM	24 h	3	606	0.7066	0.661689	1	1	1	1	0	Protein tyrosine kinase inhibitor	IGF1R|PTK2	0	0	0
LJP007_MCF10A_24H:N01	BRD-K09991945	BRD-K09991945	MCF10A	trt_cp	10 uM	24 h	3	63	0.1794	0.107501	1	0	1	1	0	PKC inhibitor	GSK3B	0	0	0
LJP007_MCF10A_24H:O07	BRD-A13021932	BMS-509744	MCF10A	trt_cp	10 uM	24 h	3	413	0.6681	0.531161	1	1	1	1	0	ITK inhibitor	-666	0	0	0
LJP007_MCF10A_24H:O19	BRD-K31313613	BS-181	MCF10A	trt_cp	10 uM	24 h	3	155	0.323	0.226255	1	1	1	1	0	CDK inhibitor	CDK7	0	0	0
LJP007_MCF10A_24H:P03	BRD-K60866521	idelalisib	MCF10A	trt_cp	1.11 uM	24 h	3	385	0.5414	0.461658	1	1	1	1	0	PI3K inhibitor	PIK3CD|PIK3CG|CCL3|CCL4|PIK3CA|PIK3CB	0	0	0
LJP007_MDAMB231_24H:A03	BRD-K81418486	vorinostat	MDAMB231	trt_cp	10 uM	24 h	2	627	0.8296	0.729287	1	1	1	1	0	HDAC inhibitor	HDAC1|HDAC2|HDAC3|HDAC6|HDAC8|HDAC10|HDAC11|HDAC5|HDAC9	0	0	0
LJP007_MDAMB231_24H:A04	BRD-A61304759	tanespimycin	MDAMB231	trt_cp	10 uM	24 h	2	486	0.7064	0.59248	1	1	1	1	0	-666	-666	0	0	0
LJP007_MDAMB231_24H:A08	BRD-K64857848	XMD-885	MDAMB231	trt_cp	3.33 uM	24 h	2	184	0.4378	0.286997	1	1	1	1	0	MAP kinase inhibitor	MAPK7|LRRK2	0	0	0
LJP007_MDAMB231_24H:B03	BRD-A79768653	sirolimus	MDAMB231	trt_cp	10 uM	24 h	2	252	0.554	0.377821	1	1	1	1	0	MTOR inhibitor	MTOR|FKBP1A|CCR5|FGF2	0	0	0
LJP007_MDAMB231_24H:B07	BRD-K22096725	ALW-II-49-7	MDAMB231	trt_cp	10 uM	24 h	2	144	0.3754	0.235103	1	1	1	1	0	Ephrin inhibitor	DDR1	0	0	0
LJP007_MDAMB231_24H:C08	BRD-K59184148	SB-216763	MDAMB231	trt_cp	3.33 uM	24 h	2	48	0.1912	0.0968713	1	1	1	1	0	GSK inhibitor	GSK3B|CCNA2|CDK2|GSK3A	0	0	0
LJP007_MDAMB231_24H:C23	BRD-K79090631	CGP-60474	MDAMB231	trt_cp	0.12 uM	24 h	2	674	0.7802	0.733269	1	1	1	1	0	CDK inhibitor	CDK1|CDK2	0	0	0
LJP007_MDAMB231_24H:E01	BRD-K43002773	GDC-0068	MDAMB231	trt_cp	10 uM	24 h	2	223	0.4604	0.324004	1	1	1	1	0	AKT inhibitor	AKT1|AKT2|AKT3|CYP3A5|PRKG1	0	0	0
LJP007_MDAMB231_24H:F01	BRD-K73319509	PF-04217903	MDAMB231	trt_cp	10 uM	24 h	2	92	0.3156	0.172303	1	1	1	1	0	MET inhibitor	MET	0	0	0
LJP007_MDAMB231_24H:F19	BRD-K68336408	BRD-K68336408	MDAMB231	trt_cp	10 uM	24 h	2	47	0.1992	0.0978417	1	1	1	1	0	EGFR inhibitor	EGFR|MAPK14	0	0	0
LJP007_MDAMB231_24H:G01	BRD-K21718444	KW-2449	MDAMB231	trt_cp	10 uM	24 h	2	358	0.661	0.491895	1	1	1	1	0	Abl inhibitor|Aurora kinase inhibitor|FLT3 inhibitor	FLT3|ABL1|AURKA|FGFR1|AURKB	0	0	0
LJP007_MDAMB231_24H:H07	BRD-A35869383	ibrutinib	MDAMB231	trt_cp	10 uM	24 h	2	67	0.3063	0.144858	1	1	1	1	0	BTK inhibitor	BTK|BLK|BMX	0	0	0
LJP007_MDAMB231_24H:H22	BRD-K49468759	KIN001-266	MDAMB231	trt_cp	0.37 uM	24 h	2	46	0.3427	0.12696	1	1	1	1	0	MAP kinase inhibitor	-666	0	0	0
LJP007_MDAMB231_24H:I17	BRD-K71035033	masitinib	MDAMB231	trt_cp	0.12 uM	24 h	2	241	0.5101	0.354541	1	1	1	1	0	KIT inhibitor|PDGFR inhibitor|Src inhibitor	KIT|FGFR3|LYN|PDGFRB|PDGFRA	0	0	0
LJP007_MDAMB231_24H:M03	BRD-K68756823	FR-180204	MDAMB231	trt_cp	1.11 uM	24 h	2	59	0.158	0.0976304	1	1	1	1	0	MAP kinase inhibitor	MAPK1|MAPK3	0	0	0
LJP007_MDAMB231_24H:N01	BRD-K09991945	BRD-K09991945	MDAMB231	trt_cp	10 uM	24 h	2	62	0.1902	0.109807	1	1	1	1	0	PKC inhibitor	GSK3B	0	0	0
LJP007_MDAMB231_24H:O08	BRD-A13021932	BMS-509744	MDAMB231	trt_cp	3.33 uM	24 h	2	42	0.1983	0.0922819	1	1	1	1	0	ITK inhibitor	-666	0	0	0
LJP007_MDAMB231_24H:O19	BRD-K31313613	BS-181	MDAMB231	trt_cp	10 uM	24 h	2	172	0.4359	0.276878	1	1	1	1	0	CDK inhibitor	CDK7	0	0	0
LJP007_MDAMB231_24H:P07	BRD-K12040459	AT-7867	MDAMB231	trt_cp	10 uM	24 h	2	282	0.5985	0.41542	1	1	1	1	0	AKT inhibitor	AKT2|ROCK2|GSK3B|PKIA|PRKACA	0	0	0
LJP007_MDAMB231_24H:P20	BRD-K42728290	NVP-BGJ398	MDAMB231	trt_cp	3.33 uM	24 h	2	65	0.1605	0.103282	1	1	1	1	0	FGFR inhibitor	FGFR1|FGFR2|FGFR3|FGFR4|KDR	0	0	0
LJP007_NPC.CAS9_24H:A13	BRD-K66538826	amuvatinib	NPC	trt_cp	10 uM	24 h	3	410	0.5562	0.482879	1	0	1	1	0	FLT3 inhibitor|KIT inhibitor|PDGFR inhibitor|RAD51 inhibitor|RET tyrosine kinase inhibitor	KIT|FLT3|MET|PDGFRA|AXL|MST1R|RAD51|RET	0	0	0
LJP007_NPC.CAS9_24H:A24	BRD-K51575138	TPCA-1	NPC	trt_cp	0.04 uM	24 h	2	131	0.4262	0.238931	1	0	1	1	0	IKK inhibitor	IKBKB	0	0	0
LJP007_NPC.CAS9_24H:B03	BRD-A79768653	sirolimus	NPC	trt_cp	10 uM	24 h	2	242	0.5188	0.358293	1	1	1	1	0	MTOR inhibitor	MTOR|FKBP1A|CCR5|FGF2	0	0	0
LJP007_NPC.CAS9_24H:B17	BRD-K33379087	tivantinib	NPC	trt_cp	0.12 uM	24 h	3	370	0.6206	0.484549	1	0	1	1	0	Tyrosine kinase inhibitor	MET	0	0	0
LJP007_NPC.CAS9_24H:C01	BRD-K53414658	tivozanib	NPC	trt_cp	10 uM	24 h	3	487	0.588	0.541108	1	1	1	1	0	VEGFR inhibitor	FLT1|FLT4|KDR|KIT|PDGFRA|PDGFRB	0	0	0
LJP007_NPC.CAS9_24H:D02	BRD-K80700417	SGI-1776	NPC	trt_cp	3.33 uM	24 h	3	153	0.3066	0.219009	1	1	1	1	0	PIM inhibitor	PIM1|FLT3|PIM2|PIM3	0	0	0
LJP007_NPC.CAS9_24H:D13	BRD-K73368362	BIX-02189	NPC	trt_cp	10 uM	24 h	3	206	0.3815	0.283473	1	0	1	1	0	MEK inhibitor	MAP2K5|MAPK7	0	0	0
LJP007_NPC.CAS9_24H:E01	BRD-K43002773	GDC-0068	NPC	trt_cp	10 uM	24 h	3	492	0.7179	0.600959	1	1	1	1	0	AKT inhibitor	AKT1|AKT2|AKT3|CYP3A5|PRKG1	0	0	0
LJP007_NPC.CAS9_24H:F19	BRD-K68336408	BRD-K68336408	NPC	trt_cp	10 uM	24 h	3	150	0.3388	0.227954	1	0	1	1	0	EGFR inhibitor	EGFR|MAPK14	0	0	0
LJP007_NPC.CAS9_24H:H07	BRD-A35869383	ibrutinib	NPC	trt_cp	10 uM	24 h	3	227	0.3699	0.293012	1	1	1	1	0	BTK inhibitor	BTK|BLK|BMX	0	0	0
LJP007_NPC.CAS9_24H:H19	BRD-K49468759	KIN001-266	NPC	trt_cp	10 uM	24 h	3	793	0.8465	0.828477	1	0	1	1	0	MAP kinase inhibitor	-666	0	0	0
LJP007_NPC.CAS9_24H:I01	BRD-K42828737	sunitinib	NPC	trt_cp	10 uM	24 h	2	806	0.8422	0.833116	0	0	1	1	0	FLT3 inhibitor|KIT inhibitor|PDGFR inhibitor|RET inhibitor|VEGFR inhibitor	PDGFRB|FLT1|FLT3|FLT4|KDR|KIT|PDGFRA|RET	0	0	0
LJP007_NPC.CAS9_24H:I20	BRD-K76694128	rebastinib	NPC	trt_cp	3.33 uM	24 h	3	394	0.5871	0.486334	1	0	1	1	0	Bcr-Abl inhibitor|TIE tyrosine kinase inhibitor|VEGFR inhibitor	ABL1|BCR|FLT3|FGR|HCK|KDR|LYN|TEK|SRC	0	0	0
LJP007_NPC.CAS9_24H:J03	BRD-K50000283	PHA-767491	NPC	trt_cp	1.11 uM	24 h	3	220	0.4287	0.310541	1	1	1	1	0	CDC inhibitor	CDK1|RPS6KB1	0	0	0
LJP007_NPC.CAS9_24H:L01	BRD-K37720887	SB-525334	NPC	trt_cp	10 uM	24 h	3	92	0.2553	0.154971	1	1	1	1	0	TGF-beta receptor inhibitor	TGFBR1	0	0	0
LJP007_NPC.CAS9_24H:M01	BRD-K68756823	FR-180204	NPC	trt_cp	10 uM	24 h	3	177	0.2292	0.203669	1	1	1	1	0	MAP kinase inhibitor	MAPK1|MAPK3	0	0	0
LJP007_NPC.CAS9_24H:O16	BRD-K53417444	OTS-167	NPC	trt_cp	0.37 uM	24 h	2	766	0.586	0.677476	0	0	1	1	0	Maternal embryonic leucine zipper kinase inhibitor	MELK	0	0	0
LJP007_NPC.CAS9_24H:O20	BRD-K31313613	BS-181	NPC	trt_cp	3.33 uM	24 h	3	165	0.3798	0.253134	1	0	1	1	0	CDK inhibitor	CDK7	0	0	0
LJP007_NPC.CAS9_24H:P01	BRD-K60866521	idelalisib	NPC	trt_cp	10 uM	24 h	3	209	0.2471	0.229795	1	1	1	1	0	PI3K inhibitor	PIK3CD|PIK3CG|CCL3|CCL4|PIK3CA|PIK3CB	0	0	0
LJP007_NPC.CAS9_24H:P19	BRD-K42728290	NVP-BGJ398	NPC	trt_cp	10 uM	24 h	3	616	0.7559	0.690006	1	0	1	1	0	FGFR inhibitor	FGFR1|FGFR2|FGFR3|FGFR4|KDR	0	0	0
LJP007_NPC.TAK_24H:B19	BRD-K49055432	A-66	NPC	trt_cp	10 uM	24 h	3	658	0.7787	0.723817	1	1	1	1	0	PI3K inhibitor	PIK3CA	0	0	0
LJP007_NPC.TAK_24H:E07	BRD-K25340465	OSI-930	NPC	trt_cp	10 uM	24 h	3	160	0.373	0.247027	1	1	1	1	0	KIT inhibitor|VEGFR inhibitor	KIT|KDR|PDGFB|PDGFRB	0	0	0
LJP007_NPC.TAK_24H:E19	BRD-K13662825	dinaciclib	NPC	trt_cp	10 uM	24 h	2	779	0.8458	0.820792	0	0	1	1	0	CDK inhibitor	CDK1|CDK2|CDK9|CDK5|CCNT1	0	0	0
LJP007_NPC.TAK_24H:F13	BRD-K28392481	AZD-4547	NPC	trt_cp	10 uM	24 h	3	797	0.8442	0.829435	1	1	1	1	0	FGFR inhibitor	FGF2|FGFR1|FGFR2|FGFR3|FGFR4|IGF1R|KDR	0	0	0
LJP007_NPC.TAK_24H:H14	BRD-K26838195	AST-1306	NPC	trt_cp	3.33 uM	24 h	3	157	0.2951	0.217653	1	1	1	1	0	EGFR inhibitor	EGFR|ERBB2|ERBB4	0	0	0
LJP007_NPC.TAK_24H:I13	BRD-K71035033	masitinib	NPC	trt_cp	10 uM	24 h	3	742	0.7648	0.761739	1	1	1	1	0	KIT inhibitor|PDGFR inhibitor|Src inhibitor	KIT|FGFR3|LYN|PDGFRB|PDGFRA	0	0	0
LJP007_NPC.TAK_24H:J07	BRD-K24050847	KIN001-270	NPC	trt_cp	10 uM	24 h	3	99	0.257	0.161293	1	1	1	1	0	-666	-666	0	0	0
LJP007_NPC.TAK_24H:K01	BRD-K40738845	BMS-777607	NPC	trt_cp	10 uM	24 h	3	121	0.2615	0.17987	1	1	1	1	0	AXL kinase inhibitor|FLT3 inhibitor|HGF receptor inhibitor|Macrophage inhibitor|MET inhibitor|Tyrosine kinase inhibitor	MET|AXL|MERTK|MST1R|TYRO3|FLT3	0	0	0
LJP007_NPC.TAK_24H:K10	BRD-K02708799	GSK-1059615	NPC	trt_cp	0.37 uM	24 h	3	194	0.4314	0.292531	1	1	1	1	0	-666	-666	0	0	0
LJP007_NPC.TAK_24H:L07	BRD-K59317601	MLN-0128	NPC	trt_cp	10 uM	24 h	3	451	0.7114	0.572764	1	1	1	1	0	MTOR inhibitor	MTOR|PIK3CA|PIK3CD|PIK3CG	0	0	0
LJP007_NPC.TAK_24H:M10	BRD-K99616396	motesanib	NPC	trt_cp	0.37 uM	24 h	3	89	0.2877	0.161806	1	1	1	1	0	KIT inhibitor|PDGFR inhibitor|VEGFR inhibitor	FLT1|FLT4|KDR|KIT|PDGFRA|RET	0	0	0
LJP007_NPC.TAK_24H:N12	BRD-K29415052	BGT-226	NPC	trt_cp	0.04 uM	24 h	3	455	0.6872	0.565429	1	1	1	1	0	PI3K inhibitor	MTOR|PIK3CG|PIK3CA|PIK3CB	0	0	0
LJP007_NPC.TAK_24H:N15	BRD-K42805893	AZD-9291	NPC	trt_cp	1.11 uM	24 h	3	85	0.2815	0.156415	1	1	1	1	0	EGFR inhibitor	EGFR	0	0	0
LJP007_NPC.TAK_24H:P07	BRD-K12040459	AT-7867	NPC	trt_cp	10 uM	24 h	3	494	0.6809	0.586456	1	1	1	1	0	AKT inhibitor	AKT2|ROCK2|GSK3B|PKIA|PRKACA	0	0	0
LJP007_NPC.TAK_24H:P13	BRD-K77625799	vandetanib	NPC	trt_cp	10 uM	24 h	3	796	0.869	0.841002	0	0	1	1	0	EGFR inhibitor|RET tyrosine kinase inhibitor|VEGFR inhibitor	EGFR|KDR|RET|FLT1|FLT4|PTK6|TEK|FLT3|KIT|EPHA1|EPHA10|EPHA2|EPHA3|EPHA4|EPHA5|EPHA6|EPHA7|EPHA8|EPHB1|EPHB2|EPHB3|EPHB4|EPHB6|ERBB2|ERBB3|ERBB4|SRC|VEGFA	0	0	0
LJP007_PC3_24H:B07	BRD-K22096725	ALW-II-49-7	PC3	trt_cp	10 uM	24 h	2	106	0.4459	0.219838	1	1	1	1	0	Ephrin inhibitor	DDR1	0	0	0
LJP007_PC3_24H:C17	BRD-K75308783	SAR-245409	PC3	trt_cp	0.12 uM	24 h	2	63	0.2511	0.127182	1	1	1	1	0	PI3K inhibitor	MTOR|PIK3CG	0	0	0
LJP007_PC3_24H:D05	BRD-K80700417	SGI-1776	PC3	trt_cp	0.12 uM	24 h	2	118	0.5847	0.265606	1	1	1	1	0	PIM inhibitor	PIM1|FLT3|PIM2|PIM3	0	0	0
LJP007_PC3_24H:E03	BRD-K43002773	GDC-0068	PC3	trt_cp	1.11 uM	24 h	2	108	0.4754	0.229125	1	1	1	1	0	AKT inhibitor	AKT1|AKT2|AKT3|CYP3A5|PRKG1	0	0	0
LJP007_PC3_24H:F06	BRD-K73319509	PF-04217903	PC3	trt_cp	0.04 uM	24 h	2	110	0.5107	0.239668	1	1	1	1	0	MET inhibitor	MET	0	0	0
LJP007_PC3_24H:G20	BRD-K09186807	KIN001-244	PC3	trt_cp	3.33 uM	24 h	2	117	0.208	0.157745	1	1	1	1	0	PDK1 Inhibitor	PDPK1	0	0	0
LJP007_PC3_24H:J05	BRD-K50000283	PHA-767491	PC3	trt_cp	0.12 uM	24 h	2	66	0.5131	0.186082	1	1	1	1	0	CDC inhibitor	CDK1|RPS6KB1	0	0	0
LJP007_PC3_24H:J07	BRD-K24050847	KIN001-270	PC3	trt_cp	10 uM	24 h	2	133	0.2745	0.193209	1	1	1	1	0	-666	-666	0	0	0
LJP007_PC3_24H:J19	BRD-K74065929	doramapimod	PC3	trt_cp	10 uM	24 h	2	132	0.3932	0.230369	1	1	1	1	0	P38 MAPK inhibitor	MAPK14|MAPK11|MAPK12|DDR2|MAPK13	0	0	0
LJP007_PC3_24H:K01	BRD-K40738845	BMS-777607	PC3	trt_cp	10 uM	24 h	2	113	0.5486	0.251766	1	1	1	1	0	AXL kinase inhibitor|FLT3 inhibitor|HGF receptor inhibitor|Macrophage inhibitor|MET inhibitor|Tyrosine kinase inhibitor	MET|AXL|MERTK|MST1R|TYRO3|FLT3	0	0	0
LJP007_PC3_24H:K13	BRD-K26760349	HG-9-91-01	PC3	trt_cp	10 uM	24 h	2	182	0.4646	0.29404	1	1	1	1	0	-666	-666	0	0	0
LJP007_PC3_24H:K23	BRD-A25736793	everolimus	PC3	trt_cp	0.12 uM	24 h	2	210	0.6262	0.366688	1	1	1	1	0	-666	-666	0	0	0
LJP007_PC3_24H:L03	BRD-K37720887	SB-525334	PC3	trt_cp	1.11 uM	24 h	2	120	0.5451	0.258618	1	1	1	1	0	TGF-beta receptor inhibitor	TGFBR1	0	0	0
LJP007_PC3_24H:M07	BRD-K99616396	motesanib	PC3	trt_cp	10 uM	24 h	2	70	0.2137	0.123675	1	1	1	1	0	KIT inhibitor|PDGFR inhibitor|VEGFR inhibitor	FLT1|FLT4|KDR|KIT|PDGFRA|RET	0	0	0
LJP007_PC3_24H:N12	BRD-K29415052	BGT-226	PC3	trt_cp	0.04 uM	24 h	2	452	0.7296	0.580687	1	1	1	1	0	PI3K inhibitor	MTOR|PIK3CG|PIK3CA|PIK3CB	0	0	0
LJP007_PC3_24H:N13	BRD-K42805893	AZD-9291	PC3	trt_cp	10 uM	24 h	2	377	0.5196	0.447544	0	0	1	1	0	EGFR inhibitor	EGFR	0	0	0
LJP007_PC3_24H:P07	BRD-K12040459	AT-7867	PC3	trt_cp	10 uM	24 h	2	339	0.6855	0.487455	1	1	1	1	0	AKT inhibitor	AKT2|ROCK2|GSK3B|PKIA|PRKACA	0	0	0
LJP007_SKL.C_24H:A03	BRD-K81418486	vorinostat	SKL	trt_cp	10 uM	24 h	3	523	0.7296	0.624631	1	1	1	1	0	HDAC inhibitor	HDAC1|HDAC2|HDAC3|HDAC6|HDAC8|HDAC10|HDAC11|HDAC5|HDAC9	0	0	0
LJP007_SKL.C_24H:B20	BRD-K49055432	A-66	SKL	trt_cp	3.33 uM	24 h	3	346	0.4473	0.397803	1	1	1	1	0	PI3K inhibitor	PIK3CA	0	0	0
LJP007_SKL.C_24H:C07	BRD-K59184148	SB-216763	SKL	trt_cp	10 uM	24 h	3	294	0.485	0.381834	1	1	1	1	0	GSK inhibitor	GSK3B|CCNA2|CDK2|GSK3A	0	0	0
LJP007_SKL.C_24H:D21	BRD-K99964838	bosutinib	SKL	trt_cp	1.11 uM	24 h	3	189	0.4058	0.280038	1	1	1	1	0	Src inhibitor|Abl inhibitor|Bcr-Abl inhibitor	ABL1|SRC|BCR|LYN|CAMK2G|HCK|CAMK1D|CDK2|FRK|FYN|MAP2K1|MAP2K2|MAP3K2|MAP4K5|STK10|STK24|STK4|TNK2|TXK	0	0	0
LJP007_SKL.C_24H:E07	BRD-K25340465	OSI-930	SKL	trt_cp	10 uM	24 h	3	216	0.4015	0.297783	1	1	1	1	0	KIT inhibitor|VEGFR inhibitor	KIT|KDR|PDGFB|PDGFRB	0	0	0
LJP007_SKL.C_24H:E23	BRD-K13662825	dinaciclib	SKL	trt_cp	0.12 uM	24 h	2	640	0.8281	0.736143	1	1	1	1	0	CDK inhibitor	CDK1|CDK2|CDK9|CDK5|CCNT1	0	0	0
LJP007_SKL.C_24H:F13	BRD-K28392481	AZD-4547	SKL	trt_cp	10 uM	24 h	3	198	0.4876	0.314192	1	1	1	1	0	FGFR inhibitor	FGF2|FGFR1|FGFR2|FGFR3|FGFR4|IGF1R|KDR	0	0	0
LJP007_SKL.C_24H:G01	BRD-K21718444	KW-2449	SKL	trt_cp	10 uM	24 h	3	265	0.4983	0.367451	1	1	1	1	0	Abl inhibitor|Aurora kinase inhibitor|FLT3 inhibitor	FLT3|ABL1|AURKA|FGFR1|AURKB	0	0	0
LJP007_SKL.C_24H:G16	BRD-K49328571	dasatinib	SKL	trt_cp	0.37 uM	24 h	3	275	0.4584	0.35902	1	1	1	1	0	KIT inhibitor|Bcr-Abl inhibitor|Ephrin inhibitor|PDGFR inhibitor|Src inhibitor|Tyrosine kinase inhibitor	ABL1|FYN|LCK|SRC|KIT|YES1|EPHA2|LYN|PDGFRB|BCR|BTK|DDR1|DDR2|PDGFRA|ABL2|BLK|FGR|FRK|HCK|SRMS|STAT5B	0	0	0
LJP007_SKL.C_24H:G19	BRD-K09186807	KIN001-244	SKL	trt_cp	10 uM	24 h	3	222	0.4115	0.305627	1	1	1	1	0	PDK1 Inhibitor	PDPK1	0	0	0
LJP007_SKL.C_24H:H09	BRD-A35869383	ibrutinib	SKL	trt_cp	1.11 uM	24 h	3	183	0.3232	0.245919	1	1	1	1	0	BTK inhibitor	BTK|BLK|BMX	0	0	0
LJP007_SKL.C_24H:I01	BRD-K42828737	sunitinib	SKL	trt_cp	10 uM	24 h	3	363	0.5971	0.470769	1	1	1	1	0	FLT3 inhibitor|KIT inhibitor|PDGFR inhibitor|RET inhibitor|VEGFR inhibitor	PDGFRB|FLT1|FLT3|FLT4|KDR|KIT|PDGFRA|RET	0	0	0
LJP007_SKL.C_24H:I13	BRD-K71035033	masitinib	SKL	trt_cp	10 uM	24 h	3	236	0.2486	0.244927	1	1	1	1	0	KIT inhibitor|PDGFR inhibitor|Src inhibitor	KIT|FGFR3|LYN|PDGFRB|PDGFRA	0	0	0
LJP007_SKL.C_24H:L01	BRD-K37720887	SB-525334	SKL	trt_cp	10 uM	24 h	3	174	0.3825	0.260868	1	1	1	1	0	TGF-beta receptor inhibitor	TGFBR1	0	0	0
LJP007_SKL.C_24H:M20	BRD-K93918653	quizartinib	SKL	trt_cp	3.33 uM	24 h	3	144	0.2977	0.209364	1	1	1	1	0	FLT3 inhibitor	FLT3|CSF1R|KIT|RET|PDGFRA|PDGFRB	0	0	0
LJP007_SKL.C_24H:N08	BRD-K29415052	BGT-226	SKL	trt_cp	3.33 uM	24 h	2	383	0.6971	0.522489	1	1	1	1	0	PI3K inhibitor	MTOR|PIK3CG|PIK3CA|PIK3CB	0	0	0
LJP007_SKL.C_24H:O07	BRD-A13021932	BMS-509744	SKL	trt_cp	10 uM	24 h	3	343	0.4959	0.417037	1	1	1	1	0	ITK inhibitor	-666	0	0	0
LJP007_SKL_24H:A04	BRD-A61304759	tanespimycin	SKL	trt_cp	10 uM	24 h	2	433	0.5155	0.477737	0	0	1	1	0	-666	-666	0	0	0
LJP007_SKL_24H:A18	BRD-K66538826	amuvatinib	SKL	trt_cp	0.04 uM	24 h	2	109	0.3469	0.196628	1	1	1	1	0	FLT3 inhibitor|KIT inhibitor|PDGFR inhibitor|RAD51 inhibitor|RET tyrosine kinase inhibitor	KIT|FLT3|MET|PDGFRA|AXL|MST1R|RAD51|RET	0	0	0
LJP007_SKL_24H:A22	BRD-K51575138	TPCA-1	SKL	trt_cp	0.37 uM	24 h	2	108	0.2723	0.173407	1	1	1	1	0	IKK inhibitor	IKBKB	0	0	0
LJP007_SKL_24H:C01	BRD-K53414658	tivozanib	SKL	trt_cp	10 uM	24 h	2	154	0.3925	0.248606	1	1	1	1	0	VEGFR inhibitor	FLT1|FLT4|KDR|KIT|PDGFRA|PDGFRB	0	0	0
LJP007_SKL_24H:D04	BRD-K80700417	SGI-1776	SKL	trt_cp	0.37 uM	24 h	2	69	0.406	0.169246	1	1	1	1	0	PIM inhibitor	PIM1|FLT3|PIM2|PIM3	0	0	0
LJP007_SKL_24H:D07	BRD-K51544265	cabozantinib	SKL	trt_cp	10 uM	24 h	2	91	0.2928	0.165058	1	1	1	1	0	RET inhibitor|VEGFR inhibitor	KDR|MET|FLT3|KIT|RET|TEK|CYP2C19	0	0	0
LJP007_SKL_24H:D13	BRD-K73368362	BIX-02189	SKL	trt_cp	10 uM	24 h	2	240	0.4779	0.342456	1	1	1	1	0	MEK inhibitor	MAP2K5|MAPK7	0	0	0
LJP007_SKL_24H:H01	BRD-K66847579	WZ-7043	SKL	trt_cp	10 uM	24 h	2	96	0.3421	0.183249	1	1	1	1	0	-666	-666	0	0	0
LJP007_SKL_24H:I10	BRD-K74514084	pazopanib	SKL	trt_cp	0.37 uM	24 h	2	262	0.61	0.404246	1	1	1	1	0	VEGFR inhibitor|KIT inhibitor|PDGFR inhibitor	KDR|KIT|FLT1|FLT4|PDGFRB|PDGFRA|BRAF|CYP2B6|CYP2C8|CYP2E1|DDR2|CSF1R|FGF1|FGFR1|FGFR3|ITK|SH2B3	0	0	0
LJP007_SKL_24H:I24	BRD-K76694128	rebastinib	SKL	trt_cp	0.04 uM	24 h	2	95	0.2799	0.16489	1	1	1	1	0	Bcr-Abl inhibitor|TIE tyrosine kinase inhibitor|VEGFR inhibitor	ABL1|BCR|FLT3|FGR|HCK|KDR|LYN|TEK|SRC	0	0	0
LJP007_SKL_24H:J05	BRD-K50000283	PHA-767491	SKL	trt_cp	0.12 uM	24 h	2	99	0.4526	0.214045	1	1	1	1	0	CDC inhibitor	CDK1|RPS6KB1	0	0	0
LJP007_SKL_24H:L12	BRD-K59317601	MLN-0128	SKL	trt_cp	0.04 uM	24 h	2	227	0.5921	0.370716	1	1	1	1	0	MTOR inhibitor	MTOR|PIK3CA|PIK3CD|PIK3CG	0	0	0
LJP007_SKL_24H:M02	BRD-K68756823	FR-180204	SKL	trt_cp	3.33 uM	24 h	2	114	0.3793	0.210269	1	1	1	1	0	MAP kinase inhibitor	MAPK1|MAPK3	0	0	0
LJP007_SKL_24H:M07	BRD-K99616396	motesanib	SKL	trt_cp	10 uM	24 h	2	124	0.4023	0.225848	1	1	1	1	0	KIT inhibitor|PDGFR inhibitor|VEGFR inhibitor	FLT1|FLT4|KDR|KIT|PDGFRA|RET	0	0	0
LJP007_SKL_24H:O19	BRD-K31313613	BS-181	SKL	trt_cp	10 uM	24 h	2	111	0.2171	0.156972	1	1	1	1	0	CDK inhibitor	CDK7	0	0	0
LJP007_SKL_24H:P03	BRD-K60866521	idelalisib	SKL	trt_cp	1.11 uM	24 h	2	511	0.646	0.580975	0	0	1	1	0	PI3K inhibitor	PIK3CD|PIK3CG|CCL3|CCL4|PIK3CA|PIK3CB	0	0	0
LJP007_SKL_24H:P07	BRD-K12040459	AT-7867	SKL	trt_cp	10 uM	24 h	2	308	0.4651	0.382718	1	1	1	1	0	AKT inhibitor	AKT2|ROCK2|GSK3B|PKIA|PRKACA	0	0	0
LJP007_SKL_24H:P13	BRD-K77625799	vandetanib	SKL	trt_cp	10 uM	24 h	2	264	0.4851	0.361866	1	1	1	1	0	EGFR inhibitor|RET tyrosine kinase inhibitor|VEGFR inhibitor	EGFR|KDR|RET|FLT1|FLT4|PTK6|TEK|FLT3|KIT|EPHA1|EPHA10|EPHA2|EPHA3|EPHA4|EPHA5|EPHA6|EPHA7|EPHA8|EPHB1|EPHB2|EPHB3|EPHB4|EPHB6|ERBB2|ERBB3|ERBB4|SRC|VEGFA	0	0	0
LJP007_THP1_24H:A19	BRD-K51575138	TPCA-1	THP1	trt_cp	10 uM	24 h	3	279	0.5392	0.3922	1	1	1	1	0	IKK inhibitor	IKBKB	0	0	0
LJP007_THP1_24H:B14	BRD-K33379087	tivantinib	THP1	trt_cp	3.33 uM	24 h	3	170	0.3466	0.245454	1	1	1	1	0	Tyrosine kinase inhibitor	MET	0	0	0
LJP007_THP1_24H:B24	BRD-K49055432	A-66	THP1	trt_cp	0.04 uM	24 h	3	128	0.3158	0.203302	1	1	1	1	0	PI3K inhibitor	PIK3CA	0	0	0
LJP007_THP1_24H:D02	BRD-K80700417	SGI-1776	THP1	trt_cp	3.33 uM	24 h	3	171	0.3184	0.235947	1	0	1	1	0	PIM inhibitor	PIM1|FLT3|PIM2|PIM3	0	0	0
LJP007_THP1_24H:D13	BRD-K73368362	BIX-02189	THP1	trt_cp	10 uM	24 h	3	387	0.6526	0.508171	1	1	1	1	0	MEK inhibitor	MAP2K5|MAPK7	0	0	0
LJP007_THP1_24H:E02	BRD-K43002773	GDC-0068	THP1	trt_cp	3.33 uM	24 h	3	215	0.3908	0.293108	0	0	1	1	0	AKT inhibitor	AKT1|AKT2|AKT3|CYP3A5|PRKG1	0	0	0
LJP007_THP1_24H:G01	BRD-K21718444	KW-2449	THP1	trt_cp	10 uM	24 h	3	512	0.735	0.620311	1	1	1	1	0	Abl inhibitor|Aurora kinase inhibitor|FLT3 inhibitor	FLT3|ABL1|AURKA|FGFR1|AURKB	0	0	0
LJP007_THP1_24H:G19	BRD-K09186807	KIN001-244	THP1	trt_cp	10 uM	24 h	3	123	0.273	0.185295	1	1	1	1	0	PDK1 Inhibitor	PDPK1	0	0	0
LJP007_THP1_24H:H13	BRD-K26838195	AST-1306	THP1	trt_cp	10 uM	24 h	3	144	0.3142	0.215087	1	1	1	1	0	EGFR inhibitor	EGFR|ERBB2|ERBB4	0	0	0
LJP007_THP1_24H:H21	BRD-K49468759	KIN001-266	THP1	trt_cp	1.11 uM	24 h	3	41	0.1328	0.0746142	1	0	1	1	0	MAP kinase inhibitor	-666	0	0	0
LJP007_THP1_24H:I01	BRD-K42828737	sunitinib	THP1	trt_cp	10 uM	24 h	3	730	0.8426	0.793054	0	0	1	1	0	FLT3 inhibitor|KIT inhibitor|PDGFR inhibitor|RET inhibitor|VEGFR inhibitor	PDGFRB|FLT1|FLT3|FLT4|KDR|KIT|PDGFRA|RET	0	0	0
LJP007_THP1_24H:K08	BRD-K02708799	GSK-1059615	THP1	trt_cp	3.33 uM	24 h	3	678	0.8296	0.758368	0	0	1	1	0	-666	-666	0	0	0
LJP007_THP1_24H:K19	BRD-A25736793	everolimus	THP1	trt_cp	10 uM	24 h	3	199	0.4613	0.306372	1	1	1	1	0	-666	-666	0	0	0
LJP007_THP1_24H:L05	BRD-K37720887	SB-525334	THP1	trt_cp	0.12 uM	24 h	3	66	0.0653	0.0663833	1	0	1	1	0	TGF-beta receptor inhibitor	TGFBR1	0	0	0
LJP007_THP1_24H:L13	BRD-K20526256	HG-14-10-04	THP1	trt_cp	10 uM	24 h	3	517	0.7144	0.614535	1	1	1	1	0	-666	-666	0	0	0
LJP007_THP1_24H:M07	BRD-K99616396	motesanib	THP1	trt_cp	10 uM	24 h	3	221	0.5345	0.347537	1	1	1	1	0	KIT inhibitor|PDGFR inhibitor|VEGFR inhibitor	FLT1|FLT4|KDR|KIT|PDGFRA|RET	0	0	0
LJP007_THP1_24H:M13	BRD-K21025364	NVP-TAE226	THP1	trt_cp	10 uM	24 h	3	454	0.6905	0.566162	1	1	1	1	0	Protein tyrosine kinase inhibitor	IGF1R|PTK2	0	0	0
LJP007_THP1_24H:N08	BRD-K29415052	BGT-226	THP1	trt_cp	3.33 uM	24 h	2	621	0.8311	0.726445	0	0	1	1	0	PI3K inhibitor	MTOR|PIK3CG|PIK3CA|PIK3CB	0	0	0
LJP007_THP1_24H:N13	BRD-K42805893	AZD-9291	THP1	trt_cp	10 uM	24 h	3	717	0.8256	0.777992	0	0	1	1	0	EGFR inhibitor	EGFR	0	0	0
LJP007_THP1_24H:O07	BRD-A13021932	BMS-509744	THP1	trt_cp	10 uM	24 h	2	221	0.5706	0.359081	1	1	1	1	0	ITK inhibitor	-666	0	0	0
LJP007_THP1_24H:P07	BRD-K12040459	AT-7867	THP1	trt_cp	10 uM	24 h	3	460	0.662	0.558006	1	1	1	1	0	AKT inhibitor	AKT2|ROCK2|GSK3B|PKIA|PRKACA	0	0	0
LJP007_THP1_24H:P24	BRD-K42728290	NVP-BGJ398	THP1	trt_cp	0.04 uM	24 h	3	127	0.2657	0.18575	1	0	1	1	0	FGFR inhibitor	FGFR1|FGFR2|FGFR3|FGFR4|KDR	0	0	0
LJP007_YAPC_24H:A03	BRD-K81418486	vorinostat	YAPC	trt_cp	10 uM	24 h	3	653	0.6993	0.683312	1	1	1	1	0	HDAC inhibitor	HDAC1|HDAC2|HDAC3|HDAC6|HDAC8|HDAC10|HDAC11|HDAC5|HDAC9	0	0	0
LJP007_YAPC_24H:A04	BRD-A61304759	tanespimycin	YAPC	trt_cp	10 uM	24 h	3	661	0.7412	0.707781	1	1	1	1	0	-666	-666	0	0	0
LJP007_YAPC_24H:A19	BRD-K51575138	TPCA-1	YAPC	trt_cp	10 uM	24 h	3	510	0.6487	0.581618	1	1	1	1	0	IKK inhibitor	IKBKB	0	0	0
LJP007_YAPC_24H:C10	BRD-K59184148	SB-216763	YAPC	trt_cp	0.37 uM	24 h	3	63	0.2405	0.124468	1	0	1	1	0	GSK inhibitor	GSK3B|CCNA2|CDK2|GSK3A	0	0	0
LJP007_YAPC_24H:C14	BRD-K75308783	SAR-245409	YAPC	trt_cp	3.33 uM	24 h	2	58	0.2463	0.120858	1	1	1	1	0	PI3K inhibitor	MTOR|PIK3CG	0	0	0
LJP007_YAPC_24H:C22	BRD-K79090631	CGP-60474	YAPC	trt_cp	0.37 uM	24 h	2	728	0.7366	0.740478	0	0	1	1	0	CDK inhibitor	CDK1|CDK2	0	0	0
LJP007_YAPC_24H:D21	BRD-K99964838	bosutinib	YAPC	trt_cp	1.11 uM	24 h	3	91	0.3027	0.167825	1	1	1	1	0	Src inhibitor|Abl inhibitor|Bcr-Abl inhibitor	ABL1|SRC|BCR|LYN|CAMK2G|HCK|CAMK1D|CDK2|FRK|FYN|MAP2K1|MAP2K2|MAP3K2|MAP4K5|STK10|STK24|STK4|TNK2|TXK	0	0	0
LJP007_YAPC_24H:E05	BRD-K43002773	GDC-0068	YAPC	trt_cp	0.12 uM	24 h	3	49	0.2295	0.107231	1	1	1	1	0	AKT inhibitor	AKT1|AKT2|AKT3|CYP3A5|PRKG1	0	0	0
LJP007_YAPC_24H:H07	BRD-A35869383	ibrutinib	YAPC	trt_cp	10 uM	24 h	3	105	0.3959	0.206166	1	1	1	1	0	BTK inhibitor	BTK|BLK|BMX	0	0	0
LJP007_YAPC_24H:H13	BRD-K26838195	AST-1306	YAPC	trt_cp	10 uM	24 h	3	204	0.3669	0.276643	1	1	1	1	0	EGFR inhibitor	EGFR|ERBB2|ERBB4	0	0	0
LJP007_YAPC_24H:H19	BRD-K49468759	KIN001-266	YAPC	trt_cp	10 uM	24 h	3	90	0.2421	0.149262	1	1	1	1	0	MAP kinase inhibitor	-666	0	0	0
LJP007_YAPC_24H:I01	BRD-K42828737	sunitinib	YAPC	trt_cp	10 uM	24 h	2	348	0.6757	0.49034	1	1	1	1	0	FLT3 inhibitor|KIT inhibitor|PDGFR inhibitor|RET inhibitor|VEGFR inhibitor	PDGFRB|FLT1|FLT3|FLT4|KDR|KIT|PDGFRA|RET	0	0	0
LJP007_YAPC_24H:I20	BRD-K76694128	rebastinib	YAPC	trt_cp	3.33 uM	24 h	3	116	0.2629	0.176585	1	1	1	1	0	Bcr-Abl inhibitor|TIE tyrosine kinase inhibitor|VEGFR inhibitor	ABL1|BCR|FLT3|FGR|HCK|KDR|LYN|TEK|SRC	0	0	0
LJP007_YAPC_24H:K19	BRD-A25736793	everolimus	YAPC	trt_cp	10 uM	24 h	3	176	0.4363	0.280207	1	1	1	1	0	-666	-666	0	0	0
LJP007_YAPC_24H:L13	BRD-K20526256	HG-14-10-04	YAPC	trt_cp	10 uM	24 h	3	435	0.6743	0.547648	1	1	1	1	0	-666	-666	0	0	0
LJP007_YAPC_24H:L21	BRD-K72420232	WZ-4002	YAPC	trt_cp	1.11 uM	24 h	3	77	0.1367	0.103743	1	0	1	1	0	EGFR inhibitor	EGFR|ERBB2	0	0	0
LJP007_YAPC_24H:M01	BRD-K68756823	FR-180204	YAPC	trt_cp	10 uM	24 h	3	194	0.3598	0.267154	1	0	1	1	0	MAP kinase inhibitor	MAPK1|MAPK3	0	0	0
LJP007_YAPC_24H:M13	BRD-K21025364	NVP-TAE226	YAPC	trt_cp	10 uM	24 h	3	470	0.6903	0.575968	1	1	1	1	0	Protein tyrosine kinase inhibitor	IGF1R|PTK2	0	0	0
LJP007_YAPC_24H:N01	BRD-K09991945	BRD-K09991945	YAPC	trt_cp	10 uM	24 h	3	105	0.2028	0.147557	1	1	1	1	0	PKC inhibitor	GSK3B	0	0	0
LJP007_YAPC_24H:N08	BRD-K29415052	BGT-226	YAPC	trt_cp	3.33 uM	24 h	3	408	0.7188	0.547602	1	1	1	1	0	PI3K inhibitor	MTOR|PIK3CG|PIK3CA|PIK3CB	0	0	0
LJP007_YAPC_24H:O07	BRD-A13021932	BMS-509744	YAPC	trt_cp	10 uM	24 h	3	396	0.5528	0.47311	1	1	1	1	0	ITK inhibitor	-666	0	0	0
LJP007_YAPC_24H:P21	BRD-K42728290	NVP-BGJ398	YAPC	trt_cp	1.11 uM	24 h	3	83	0.1652	0.118406	1	0	1	1	0	FGFR inhibitor	FGFR1|FGFR2|FGFR3|FGFR4|KDR	0	0	0
LJP008_A549_24H:A15	BRD-A68739437	NPK76-II-72-1	A549	trt_cp	1.11 uM	24 h	2	75	0.2508	0.138684	1	1	1	1	0	-666	-666	0	0	0
LJP008_A549_24H:C01	BRD-K36740062	GSK-1070916	A549	trt_cp	10 uM	24 h	2	434	0.6764	0.54787	1	1	1	1	0	Aurora kinase inhibitor	AURKB|AURKC|AURKA|CYP2D6|CYP3A4	0	0	0
LJP008_A549_24H:D16	BRD-K98251413	IOX2	A549	trt_cp	0.37 uM	24 h	2	66	0.0329	0.0471195	1	1	1	1	0	HIF Inhibitor	EGLN1|KDM2A|KDM5C	0	0	0
LJP008_A549_24H:H07	BRD-K53328210	JW-55	A549	trt_cp	10 uM	24 h	2	104	0.1652	0.132542	1	1	1	1	0	Tankyrase inhibitor	TNKS|TNKS2	0	0	0
LJP008_A549_24H:J19	BRD-K89391146	RG-108	A549	trt_cp	10 uM	24 h	2	63	0.1585	0.101045	1	1	1	1	0	DNA inhibitor	DNMT1|DNMT3B	0	0	0
LJP008_A549_24H:K02	BRD-K36363294	I-BET-151	A549	trt_cp	3.33 uM	24 h	2	309	0.6357	0.448163	1	1	1	1	0	Bromodomain inhibitor	-666	0	0	0
LJP008_A549_24H:L12	BRD-K66989831	anacardic-acid	A549	trt_cp	0.04 uM	24 h	2	67	0.2117	0.120428	1	1	1	1	0	Glyceraldehyde 3-phosphate dehydrogenase inhibitor	-666	0	0	0
LJP008_A549_24H:M11	BRD-K86856088	UNC-0638	A549	trt_cp	0.12 uM	24 h	2	56	0.1895	0.104167	1	1	1	1	0	HMTase inhibitor	EHMT1|EHMT2	0	0	0
LJP008_A549_24H:M19	BRD-K82181189	ischemin	A549	trt_cp	10 uM	24 h	2	73	0.1562	0.107977	1	1	1	1	0	CBP bromodomain inhibitor	-666	0	0	0
LJP008_A549_24H:N12	BRD-K47029922	tranylcypromine	A549	trt_cp	0.04 uM	24 h	2	40	0.1942	0.0891221	1	1	1	1	0	Monoamine oxidase inhibitor	MAOA|MAOB|KDM1A|CYP2A6	0	0	0
LJP008_A549_24H:N13	BRD-A01645196	garcinol	A549	trt_cp	10 uM	24 h	2	118	0.3337	0.200655	1	1	1	1	0	-666	-666	0	0	0
LJP008_A549_24H:P13	BRD-K14109347	LY-2603618	A549	trt_cp	10 uM	24 h	2	311	0.4682	0.385857	1	1	1	1	0	CHK inhibitor	CHEK1	0	0	0
LJP008_ASC.C_24H:A20	BRD-K54256913	MK-1775	ASC	trt_cp	3.33 uM	24 h	2	193	0.2417	0.218397	1	1	1	1	0	WEE1 kinase inhibitor	WEE1	0	0	0
LJP008_ASC.C_24H:C07	BRD-K11153516	iniparib	ASC	trt_cp	10 uM	24 h	2	59	0.0685	0.0642838	1	1	1	1	0	PARP inhibitor	PARP1	0	0	0
LJP008_ASC.C_24H:D08	BRD-K30632436	CTB	ASC	trt_cp	3.33 uM	24 h	2	73	0.275	0.143271	1	1	1	1	0	Histone Acetyltransferase activator	-666	0	0	0
LJP008_ASC.C_24H:E01	BRD-K56301217	ABT-737	ASC	trt_cp	10 uM	24 h	2	138	0.3138	0.210425	1	1	1	1	0	BCL inhibitor	BCL2|BCL2L1|BCL2L2	0	0	0
LJP008_ASC.C_24H:E21	BRD-K32536677	AGK-2	ASC	trt_cp	1.11 uM	24 h	2	97	0.1886	0.136769	1	1	1	1	0	SIRT inhibitor	SIRT2	0	0	0
LJP008_ASC.C_24H:F02	BRD-K82928847	ACY-1215	ASC	trt_cp	3.33 uM	24 h	2	315	0.6171	0.445824	1	1	1	1	0	HDAC inhibitor	HDAC6|HDAC1|HDAC2|HDAC3|HDAC8	0	0	0
LJP008_ASC.C_24H:G01	BRD-K13094524	PFI-1	ASC	trt_cp	10 uM	24 h	2	385	0.7695	0.550383	1	1	1	1	0	Bromodomain inhibitor	BRD4	0	0	0
LJP008_ASC.C_24H:H03	BRD-K21906513	UNC-669	ASC	trt_cp	1.11 uM	24 h	2	59	0.1222	0.0858603	1	1	1	1	0	L3MBTL antagonist	L3MBTL1|L3MBTL3	0	0	0
LJP008_ASC.C_24H:H10	BRD-K53328210	JW-55	ASC	trt_cp	0.37 uM	24 h	2	55	0.1887	0.103014	1	0	1	1	0	Tankyrase inhibitor	TNKS|TNKS2	0	0	0
LJP008_ASC.C_24H:I13	BRD-K26818574	BIX-01294	ASC	trt_cp	10 uM	24 h	2	125	0.4337	0.23544	1	1	1	1	0	DNA inhibitor|Histone lysine methyltransferase inhibitor	EHMT2|EHMT1	0	0	0
LJP008_ASC.C_24H:I19	BRD-K52560704	methylstat	ASC	trt_cp	10 uM	24 h	2	159	0.431	0.264708	1	1	1	1	0	Histone demethylase inhibitor	-666	0	0	0
LJP008_ASC.C_24H:K23	BRD-K88560311	rucaparib	ASC	trt_cp	0.12 uM	24 h	2	49	0.1927	0.0982584	1	1	1	1	0	PARP inhibitor	PARP1|PARP2	0	0	0
LJP008_ASC.C_24H:L02	BRD-K12787259	CX-5461	ASC	trt_cp	3.33 uM	24 h	2	99	0.3102	0.177202	1	1	1	1	0	RNA polymerase inhibitor	-666	0	0	0
LJP008_ASC.C_24H:M14	BRD-K79254416	decitabine	ASC	trt_cp	3.33 uM	24 h	2	122	0.2667	0.182399	1	1	1	1	0	DNA inhibitor	DNMT1|DNMT3A	0	0	0
LJP008_ASC.C_24H:M20	BRD-K82181189	ischemin	ASC	trt_cp	3.33 uM	24 h	2	124	0.2459	0.176572	1	1	1	1	0	CBP bromodomain inhibitor	-666	0	0	0
LJP008_ASC.C_24H:N09	BRD-K47029922	tranylcypromine	ASC	trt_cp	1.11 uM	24 h	2	58	0.2539	0.122709	1	1	1	1	0	Monoamine oxidase inhibitor	MAOA|MAOB|KDM1A|CYP2A6	0	0	0
LJP008_ASC.C_24H:O01	BRD-K49865102	PD-0325901	ASC	trt_cp	10 uM	24 h	2	108	0.3287	0.190521	1	1	1	1	0	MEK inhibitor|MAP kinase inhibitor|Protein kinase inhibitor	MAP2K1|MAP2K2	0	0	0
LJP008_ASC.C_24H:P01	BRD-K82484347	GSK-J2	ASC	trt_cp	10 uM	24 h	2	161	0.3385	0.23606	1	1	1	1	0	Histone demethylase inhibitor	-666	0	0	0
LJP008_ASC_24H:A04	BRD-A61304759	tanespimycin	ASC	trt_cp	10 uM	24 h	2	388	0.4771	0.435062	0	0	1	1	0	-666	-666	0	0	0
LJP008_ASC_24H:L23	BRD-K17743125	belinostat	ASC	trt_cp	0.12 uM	24 h	2	139	0.3854	0.234042	0	0	1	1	0	HDAC inhibitor	HDAC1|HDAC2|HDAC3|HDAC4|HDAC5|HDAC6|HDAC7|HDAC8|HDAC9|HDAC10|HDAC11	0	0	0
LJP008_ASC_24H:P13	BRD-K14109347	LY-2603618	ASC	trt_cp	10 uM	24 h	2	95	0.3793	0.191948	0	0	1	1	0	CHK inhibitor	CHEK1	0	0	0
LJP008_CD34_24H:A04	BRD-A61304759	tanespimycin	CD34	trt_cp	10 uM	24 h	3	503	0.691	0.596147	0	0	1	1	0	-666	-666	0	0	0
LJP008_CD34_24H:A19	BRD-K54256913	MK-1775	CD34	trt_cp	10 uM	24 h	3	260	0.448	0.345109	0	0	1	1	0	WEE1 kinase inhibitor	WEE1	0	0	0
LJP008_CD34_24H:B13	BRD-K25311561	KU-55933	CD34	trt_cp	10 uM	24 h	3	126	0.3473	0.211528	1	1	1	1	0	ATM kinase inhibitor	ATM|PRKDC	0	0	0
LJP008_CD34_24H:C11	BRD-K11153516	iniparib	CD34	trt_cp	0.12 uM	24 h	3	63	0.3215	0.14391	0	0	1	1	0	PARP inhibitor	PARP1	0	0	0
LJP008_CD34_24H:C13	BRD-K17588104	JQ-1-R	CD34	trt_cp	10 uM	24 h	3	79	0.2177	0.132609	1	0	1	1	0	Bromodomain inhibitor	-666	0	0	0
LJP008_CD34_24H:D24	BRD-K76964878	EX-527	CD34	trt_cp	0.04 uM	24 h	3	148	0.4067	0.248084	1	1	1	1	0	-666	-666	0	0	0
LJP008_CD34_24H:E19	BRD-K32536677	AGK-2	CD34	trt_cp	10 uM	24 h	3	310	0.6027	0.437081	1	1	1	1	0	SIRT inhibitor	SIRT2	0	0	0
LJP008_CD34_24H:F01	BRD-K82928847	ACY-1215	CD34	trt_cp	10 uM	24 h	3	439	0.6893	0.556246	1	1	1	1	0	HDAC inhibitor	HDAC6|HDAC1|HDAC2|HDAC3|HDAC8	0	0	0
LJP008_CD34_24H:F14	BRD-K83189926	UNC-1215	CD34	trt_cp	3.33 uM	24 h	3	218	0.4368	0.312033	1	1	1	1	0	L3MBTL antagonist	L3MBTL3	0	0	0
LJP008_CD34_24H:H05	BRD-K21906513	UNC-669	CD34	trt_cp	0.12 uM	24 h	3	76	0.2149	0.129228	1	0	1	1	0	L3MBTL antagonist	L3MBTL1|L3MBTL3	0	0	0
LJP008_CD34_24H:H13	BRD-K77908580	entinostat	CD34	trt_cp	10 uM	24 h	3	535	0.7252	0.629849	0	0	1	1	0	HDAC inhibitor	HDAC1|HDAC2|HDAC3|HDAC9	0	0	0
LJP008_CD34_24H:H19	BRD-K68548958	C-646	CD34	trt_cp	10 uM	24 h	3	341	0.5083	0.420986	0	0	1	1	0	Histone acetyltransferase inhibitor	EP300	0	0	0
LJP008_CD34_24H:I07	BRD-K16485616	mocetinostat	CD34	trt_cp	10 uM	24 h	3	598	0.7567	0.68021	0	0	1	1	0	HDAC inhibitor	HDAC1|HDAC2|HDAC3|HDAC11	0	0	0
LJP008_CD34_24H:I20	BRD-K52560704	methylstat	CD34	trt_cp	3.33 uM	24 h	3	192	0.4202	0.287216	0	0	1	1	0	Histone demethylase inhibitor	-666	0	0	0
LJP008_CD34_24H:J12	BRD-K86797399	SB-939	CD34	trt_cp	0.04 uM	24 h	3	223	0.5075	0.340174	0	0	1	1	0	HDAC inhibitor	HDAC1|HDAC2|HDAC10|HDAC3|HDAC4|HDAC5|HDAC9	0	0	0
LJP008_CD34_24H:J24	BRD-K89391146	RG-108	CD34	trt_cp	0.04 uM	24 h	3	172	0.3624	0.252458	1	1	1	1	0	DNA inhibitor	DNMT1|DNMT3B	0	0	0
LJP008_CD34_24H:K04	BRD-K36363294	I-BET-151	CD34	trt_cp	0.37 uM	24 h	3	206	0.4776	0.317173	1	1	1	1	0	Bromodomain inhibitor	-666	0	0	0
LJP008_CD34_24H:L11	BRD-K66989831	anacardic-acid	CD34	trt_cp	0.12 uM	24 h	3	78	0.0991	0.0889026	1	0	1	1	0	Glyceraldehyde 3-phosphate dehydrogenase inhibitor	-666	0	0	0
LJP008_CD34_24H:L17	BRD-A58280226	Y-27632	CD34	trt_cp	0.12 uM	24 h	3	108	0.293	0.179877	1	0	1	1	0	-666	-666	0	0	0
LJP008_CD34_24H:L24	BRD-K17743125	belinostat	CD34	trt_cp	0.04 uM	24 h	3	219	0.4148	0.30477	1	1	1	1	0	HDAC inhibitor	HDAC1|HDAC2|HDAC3|HDAC4|HDAC5|HDAC6|HDAC7|HDAC8|HDAC9|HDAC10|HDAC11	0	0	0
LJP008_CD34_24H:M13	BRD-K79254416	decitabine	CD34	trt_cp	10 uM	24 h	3	117	0.2222	0.163041	1	0	1	1	0	DNA inhibitor	DNMT1|DNMT3A	0	0	0
LJP008_CD34_24H:N01	BRD-K83452553	daminozide	CD34	trt_cp	10 uM	24 h	3	127	0.361	0.216514	1	1	1	1	0	KDM2A inhibitor	KDM2A|KDM7A|PHF8	0	0	0
LJP008_CD34_24H:N08	BRD-K47029922	tranylcypromine	CD34	trt_cp	3.33 uM	24 h	3	84	0.1626	0.118176	1	1	1	1	0	Monoamine oxidase inhibitor	MAOA|MAOB|KDM1A|CYP2A6	0	0	0
LJP008_CD34_24H:N13	BRD-A01645196	garcinol	CD34	trt_cp	10 uM	24 h	3	188	0.4449	0.292443	1	1	1	1	0	-666	-666	0	0	0
LJP008_CD34_24H:O07	BRD-K42436189	AZ-20	CD34	trt_cp	10 uM	24 h	3	392	0.6056	0.492682	0	0	1	1	0	ATR kinase inhibitor	ATR|MTOR	0	0	0
LJP008_CD34_24H:O13	BRD-A50737080	CGK-733	CD34	trt_cp	10 uM	24 h	3	409	0.6976	0.540126	0	0	1	1	0	ATM kinase inhibitor|ATR kinase inhibitor	ATM|ATR	0	0	0
LJP008_CD34_24H:P01	BRD-K82484347	GSK-J2	CD34	trt_cp	10 uM	24 h	3	398	0.629	0.505938	1	1	1	1	0	Histone demethylase inhibitor	-666	0	0	0
LJP008_CD34_24H:P07	BRD-K26756394	VE-821	CD34	trt_cp	10 uM	24 h	3	412	0.6569	0.526052	1	1	1	1	0	ATR kinase inhibitor	ATR	0	0	0
LJP008_CD34_24H:P13	BRD-K14109347	LY-2603618	CD34	trt_cp	10 uM	24 h	3	515	0.7173	0.614589	0	0	1	1	0	CHK inhibitor	CHEK1	0	0	0
LJP008_HA1E_24H:B19	BRD-A90451247	KU-60019	HA1E	trt_cp	10 uM	24 h	2	472	0.5553	0.517685	0	0	1	1	0	-666	-666	0	0	0
LJP008_HA1E_24H:E01	BRD-K56301217	ABT-737	HA1E	trt_cp	10 uM	24 h	2	142	0.4963	0.26844	1	1	1	1	0	BCL inhibitor	BCL2|BCL2L1|BCL2L2	0	0	0
LJP008_HA1E_24H:F19	BRD-K98203492	GSK-J4	HA1E	trt_cp	10 uM	24 h	2	141	0.3978	0.239482	1	1	1	1	0	Histone lysine demethylase inhibitor	KDM6A|KDM6B|TNF	0	0	0
LJP008_HA1E_24H:G01	BRD-K13094524	PFI-1	HA1E	trt_cp	10 uM	24 h	2	326	0.6778	0.475324	1	1	1	1	0	Bromodomain inhibitor	BRD4	0	0	0
LJP008_HA1E_24H:G23	BRD-K03406345	azacitidine	HA1E	trt_cp	0.12 uM	24 h	2	60	0.1666	0.101098	1	0	1	1	0	DNA inhibitor	DNMT1|DNMT3A	0	0	0
LJP008_HA1E_24H:H12	BRD-K53328210	JW-55	HA1E	trt_cp	0.04 uM	24 h	2	89	0.1683	0.123756	1	0	1	1	0	Tankyrase inhibitor	TNKS|TNKS2	0	0	0
LJP008_HA1E_24H:J05	BRD-K55591206	BRD-K55591206	HA1E	trt_cp	0.12 uM	24 h	2	51	0.0727	0.0615719	1	0	1	1	0	Bacterial DNA inhibitor	-666	0	0	0
LJP008_HA1E_24H:K18	BRD-K94335714	MC1568	HA1E	trt_cp	0.04 uM	24 h	2	108	0.1554	0.130999	1	0	1	1	0	-666	-666	0	0	0
LJP008_HA1E_24H:P07	BRD-K26756394	VE-821	HA1E	trt_cp	10 uM	24 h	2	101	0.2498	0.160616	1	1	1	1	0	ATR kinase inhibitor	ATR	0	0	0
LJP008_HCC515_24H:A13	BRD-A68739437	NPK76-II-72-1	HCC515	trt_cp	10 uM	24 h	3	513	0.7579	0.630515	1	1	1	1	0	-666	-666	0	0	0
LJP008_HCC515_24H:B08	BRD-K92428232	GSK-461364	HCC515	trt_cp	3.33 uM	24 h	2	193	0.6147	0.34829	1	1	1	1	0	PLK inhibitor	PLK1	0	0	0
LJP008_HCC515_24H:B19	BRD-A90451247	KU-60019	HCC515	trt_cp	10 uM	24 h	3	254	0.6377	0.406964	1	1	1	1	0	-666	-666	0	0	0
LJP008_HCC515_24H:D20	BRD-K76964878	EX-527	HCC515	trt_cp	3.33 uM	24 h	2	50	0.2191	0.105837	1	0	1	1	0	-666	-666	0	0	0
LJP008_HCC515_24H:F15	BRD-K83189926	UNC-1215	HCC515	trt_cp	1.11 uM	24 h	3	256	0.6363	0.408114	1	1	1	1	0	L3MBTL antagonist	L3MBTL3	0	0	0
LJP008_HCC515_24H:G01	BRD-K13094524	PFI-1	HCC515	trt_cp	10 uM	24 h	3	290	0.5109	0.389222	1	1	1	1	0	Bromodomain inhibitor	BRD4	0	0	0
LJP008_HCC515_24H:G19	BRD-K03406345	azacitidine	HCC515	trt_cp	10 uM	24 h	2	256	0.6723	0.4195	0	0	1	1	0	DNA inhibitor	DNMT1|DNMT3A	0	0	0
LJP008_HCC515_24H:H02	BRD-K21906513	UNC-669	HCC515	trt_cp	3.33 uM	24 h	3	39	0.1898	0.0869983	1	1	1	1	0	L3MBTL antagonist	L3MBTL1|L3MBTL3	0	0	0
LJP008_HCC515_24H:H07	BRD-K53328210	JW-55	HCC515	trt_cp	10 uM	24 h	2	338	0.7543	0.510577	0	0	1	1	0	Tankyrase inhibitor	TNKS|TNKS2	0	0	0
LJP008_HCC515_24H:I07	BRD-K16485616	mocetinostat	HCC515	trt_cp	10 uM	24 h	3	426	0.7172	0.558928	1	1	1	1	0	HDAC inhibitor	HDAC1|HDAC2|HDAC3|HDAC11	0	0	0
LJP008_HCC515_24H:K01	BRD-K36363294	I-BET-151	HCC515	trt_cp	10 uM	24 h	3	516	0.8096	0.653568	1	1	1	1	0	Bromodomain inhibitor	-666	0	0	0
LJP008_HCC515_24H:K07	BRD-K02708799	GSK-1059615	HCC515	trt_cp	10 uM	24 h	3	362	0.6069	0.473962	0	0	1	1	0	-666	-666	0	0	0
LJP008_HCC515_24H:K13	BRD-K94335714	MC1568	HCC515	trt_cp	10 uM	24 h	3	135	0.4994	0.262556	1	0	1	1	0	-666	-666	0	0	0
LJP008_HCC515_24H:L01	BRD-K12787259	CX-5461	HCC515	trt_cp	10 uM	24 h	3	290	0.4062	0.347056	1	1	1	1	0	RNA polymerase inhibitor	-666	0	0	0
LJP008_HCC515_24H:L07	BRD-K66989831	anacardic-acid	HCC515	trt_cp	10 uM	24 h	2	64	0.3078	0.141924	0	0	1	1	0	Glyceraldehyde 3-phosphate dehydrogenase inhibitor	-666	0	0	0
LJP008_HCC515_24H:M01	BRD-K80738081	resveratrol	HCC515	trt_cp	10 uM	24 h	3	366	0.6359	0.487827	1	1	1	1	0	Cytochrome P450 inhibitor|SIRT activator	PTGS1|SIRT1|PTGS2|APOA1|BACE1|MAOA|SCN5A|TXNRD1|TXNRD2|XDH|CSNK2A1|NQO2	0	0	0
LJP008_HCC515_24H:M24	BRD-K82181189	ischemin	HCC515	trt_cp	0.04 uM	24 h	3	273	0.5539	0.393213	1	1	1	1	0	CBP bromodomain inhibitor	-666	0	0	0
LJP008_HCC515_24H:N01	BRD-K83452553	daminozide	HCC515	trt_cp	10 uM	24 h	3	331	0.5736	0.440605	1	0	1	1	0	KDM2A inhibitor	KDM2A|KDM7A|PHF8	0	0	0
LJP008_HCC515_24H:N13	BRD-A01645196	garcinol	HCC515	trt_cp	10 uM	24 h	3	77	0.1277	0.10027	1	0	1	1	0	-666	-666	0	0	0
LJP008_HCC515_24H:O07	BRD-K42436189	AZ-20	HCC515	trt_cp	10 uM	24 h	3	291	0.5884	0.418421	1	1	1	1	0	ATR kinase inhibitor	ATR|MTOR	0	0	0
LJP008_HCC515_24H:P03	BRD-K82484347	GSK-J2	HCC515	trt_cp	1.11 uM	24 h	3	328	0.5307	0.421883	1	1	1	1	0	Histone demethylase inhibitor	-666	0	0	0
LJP008_HCC515_24H:P07	BRD-K26756394	VE-821	HCC515	trt_cp	10 uM	24 h	3	325	0.714	0.487104	1	1	1	1	0	ATR kinase inhibitor	ATR	0	0	0
LJP008_HCC515_24H:P14	BRD-K14109347	LY-2603618	HCC515	trt_cp	3.33 uM	24 h	3	221	0.5566	0.354649	1	1	1	1	0	CHK inhibitor	CHEK1	0	0	0
LJP008_HEK293_24H:A17	BRD-A68739437	NPK76-II-72-1	HEK293	trt_cp	0.12 uM	24 h	2	168	0.3467	0.244041	1	1	1	1	0	-666	-666	0	0	0
LJP008_HEK293_24H:B18	BRD-K25311561	KU-55933	HEK293	trt_cp	0.04 uM	24 h	2	156	0.3757	0.244801	1	1	1	1	0	ATM kinase inhibitor	ATM|PRKDC	0	0	0
LJP008_HEK293_24H:B19	BRD-A90451247	KU-60019	HEK293	trt_cp	10 uM	24 h	2	120	0.3416	0.204729	1	1	1	1	0	-666	-666	0	0	0
LJP008_HEK293_24H:C08	BRD-K11153516	iniparib	HEK293	trt_cp	3.33 uM	24 h	2	44	0.1345	0.077789	1	1	1	1	0	PARP inhibitor	PARP1	0	0	0
LJP008_HEK293_24H:C18	BRD-K17588104	JQ-1-R	HEK293	trt_cp	0.04 uM	24 h	2	132	0.1891	0.159758	1	1	1	1	0	Bromodomain inhibitor	-666	0	0	0
LJP008_HEK293_24H:C24	BRD-K79090631	CGP-60474	HEK293	trt_cp	0.04 uM	24 h	2	714	0.7433	0.736651	1	1	1	1	0	CDK inhibitor	CDK1|CDK2	0	0	0
LJP008_HEK293_24H:D01	BRD-K02113016	olaparib	HEK293	trt_cp	10 uM	24 h	2	224	0.342	0.279877	1	1	1	1	0	PARP inhibitor	PARP1|PARP2|PARP3	0	0	0
LJP008_HEK293_24H:D12	BRD-K30632436	CTB	HEK293	trt_cp	0.04 uM	24 h	2	41	0.1295	0.0736813	1	0	1	1	0	Histone Acetyltransferase activator	-666	0	0	0
LJP008_HEK293_24H:D24	BRD-K76964878	EX-527	HEK293	trt_cp	0.04 uM	24 h	2	76	0.2012	0.125041	0	0	1	1	0	-666	-666	0	0	0
LJP008_HEK293_24H:E12	BRD-K32847255	GSK-J1	HEK293	trt_cp	0.04 uM	24 h	2	51	0.1075	0.0748721	1	1	1	1	0	Histone demethylase inhibitor	KDM6B|KDM6A|TNF	0	0	0
LJP008_HEK293_24H:E13	BRD-K54606188	BRD-K54606188	HEK293	trt_cp	10 uM	24 h	2	458	0.7798	0.604303	1	1	1	1	0	Bromodomain inhibitor	-666	0	0	0
LJP008_HEK293_24H:F13	BRD-K83189926	UNC-1215	HEK293	trt_cp	10 uM	24 h	2	52	0.0931	0.070357	1	0	1	1	0	L3MBTL antagonist	L3MBTL3	0	0	0
LJP008_HEK293_24H:G07	BRD-K81418486	vorinostat	HEK293	trt_cp	10 uM	24 h	2	629	0.8496	0.739202	1	1	1	1	0	HDAC inhibitor	HDAC1|HDAC2|HDAC3|HDAC6|HDAC8|HDAC10|HDAC11|HDAC5|HDAC9	0	0	0
LJP008_HEK293_24H:H15	BRD-K77908580	entinostat	HEK293	trt_cp	1.11 uM	24 h	2	373	0.758	0.537675	1	1	1	1	0	HDAC inhibitor	HDAC1|HDAC2|HDAC3|HDAC9	0	0	0
LJP008_HEK293_24H:H19	BRD-K68548958	C-646	HEK293	trt_cp	10 uM	24 h	2	236	0.6024	0.381267	1	1	1	1	0	Histone acetyltransferase inhibitor	EP300	0	0	0
LJP008_HEK293_24H:I01	BRD-K08109215	I-BET-762	HEK293	trt_cp	10 uM	24 h	2	418	0.7791	0.577052	1	1	1	1	0	Bromodomain inhibitor	BRD2|BRD3|BRD4|APOA1	0	0	0
LJP008_HEK293_24H:I08	BRD-K16485616	mocetinostat	HEK293	trt_cp	3.33 uM	24 h	2	486	0.8018	0.631221	1	1	1	1	0	HDAC inhibitor	HDAC1|HDAC2|HDAC3|HDAC11	0	0	0
LJP008_HEK293_24H:I13	BRD-K26818574	BIX-01294	HEK293	trt_cp	10 uM	24 h	2	150	0.3982	0.247131	1	1	1	1	0	DNA inhibitor|Histone lysine methyltransferase inhibitor	EHMT2|EHMT1	0	0	0
LJP008_HEK293_24H:J04	BRD-K55591206	BRD-K55591206	HEK293	trt_cp	0.37 uM	24 h	2	38	0.0834	0.0569253	1	0	1	1	0	Bacterial DNA inhibitor	-666	0	0	0
LJP008_HEK293_24H:J24	BRD-K89391146	RG-108	HEK293	trt_cp	0.04 uM	24 h	2	110	0.2349	0.162543	1	0	1	1	0	DNA inhibitor	DNMT1|DNMT3B	0	0	0
LJP008_HEK293_24H:K01	BRD-K36363294	I-BET-151	HEK293	trt_cp	10 uM	24 h	2	460	0.8014	0.613952	1	1	1	1	0	Bromodomain inhibitor	-666	0	0	0
LJP008_HEK293_24H:K15	BRD-K94335714	MC1568	HEK293	trt_cp	1.11 uM	24 h	2	55	0.2234	0.112087	1	0	1	1	0	-666	-666	0	0	0
LJP008_HEK293_24H:L12	BRD-K66989831	anacardic-acid	HEK293	trt_cp	0.04 uM	24 h	2	20	0.0698	0.037781	1	0	1	1	0	Glyceraldehyde 3-phosphate dehydrogenase inhibitor	-666	0	0	0
LJP008_HEK293_24H:L15	BRD-A58280226	Y-27632	HEK293	trt_cp	1.11 uM	24 h	2	35	0.2248	0.0896939	1	1	1	1	0	-666	-666	0	0	0
LJP008_HEK293_24H:M01	BRD-K80738081	resveratrol	HEK293	trt_cp	10 uM	24 h	2	124	0.3154	0.199973	1	1	1	1	0	Cytochrome P450 inhibitor|SIRT activator	PTGS1|SIRT1|PTGS2|APOA1|BACE1|MAOA|SCN5A|TXNRD1|TXNRD2|XDH|CSNK2A1|NQO2	0	0	0
LJP008_HEK293_24H:M09	BRD-K86856088	UNC-0638	HEK293	trt_cp	1.11 uM	24 h	2	51	0.3218	0.129541	1	1	1	1	0	HMTase inhibitor	EHMT1|EHMT2	0	0	0
LJP008_HEK293_24H:M14	BRD-K79254416	decitabine	HEK293	trt_cp	3.33 uM	24 h	2	52	0.2498	0.115247	1	1	1	1	0	DNA inhibitor	DNMT1|DNMT3A	0	0	0
LJP008_HEK293_24H:N01	BRD-K83452553	daminozide	HEK293	trt_cp	10 uM	24 h	2	106	0.1958	0.145677	1	0	1	1	0	KDM2A inhibitor	KDM2A|KDM7A|PHF8	0	0	0
LJP008_HEK293_24H:N11	BRD-K47029922	tranylcypromine	HEK293	trt_cp	0.12 uM	24 h	2	29	0.0507	0.0387734	1	0	1	1	0	Monoamine oxidase inhibitor	MAOA|MAOB|KDM1A|CYP2A6	0	0	0
LJP008_HEK293_24H:N13	BRD-A01645196	garcinol	HEK293	trt_cp	10 uM	24 h	2	61	0.2001	0.111717	1	1	1	1	0	-666	-666	0	0	0
LJP008_HEK293_24H:O07	BRD-K42436189	AZ-20	HEK293	trt_cp	10 uM	24 h	2	666	0.8799	0.774077	0	0	1	1	0	ATR kinase inhibitor	ATR|MTOR	0	0	0
LJP008_HEK293_24H:O15	BRD-A50737080	CGK-733	HEK293	trt_cp	1.11 uM	24 h	2	40	0.1317	0.0733928	1	1	1	1	0	ATM kinase inhibitor|ATR kinase inhibitor	ATM|ATR	0	0	0
LJP008_HEK293_24H:O23	BRD-K09537769	NU-7026	HEK293	trt_cp	0.12 uM	24 h	2	160	0.2439	0.199754	1	1	1	1	0	DNA inhibitor|MTOR inhibitor|PI3K inhibitor	PRKDC	0	0	0
LJP008_HEK293_24H:P14	BRD-K14109347	LY-2603618	HEK293	trt_cp	3.33 uM	24 h	2	601	0.799	0.700715	1	1	1	1	0	CHK inhibitor	CHEK1	0	0	0
LJP008_HELA_24H:A09	BRD-K87142802	veliparib	HELA	trt_cp	1.11 uM	24 h	3	283	0.4758	0.371053	1	1	1	1	0	PARP inhibitor	PARP1|PARP2	0	0	0
LJP008_HELA_24H:A13	BRD-A68739437	NPK76-II-72-1	HELA	trt_cp	10 uM	24 h	3	174	0.3752	0.258367	1	1	1	1	0	-666	-666	0	0	0
LJP008_HELA_24H:B13	BRD-K25311561	KU-55933	HELA	trt_cp	10 uM	24 h	3	140	0.3669	0.229176	1	1	1	1	0	ATM kinase inhibitor	ATM|PRKDC	0	0	0
LJP008_HELA_24H:C13	BRD-K17588104	JQ-1-R	HELA	trt_cp	10 uM	24 h	3	193	0.5692	0.335152	1	1	1	1	0	Bromodomain inhibitor	-666	0	0	0
LJP008_HELA_24H:D13	BRD-K98251413	IOX2	HELA	trt_cp	10 uM	24 h	3	105	0.2125	0.151044	1	1	1	1	0	HIF Inhibitor	EGLN1|KDM2A|KDM5C	0	0	0
LJP008_HELA_24H:E23	BRD-K32536677	AGK-2	HELA	trt_cp	0.12 uM	24 h	3	57	0.1541	0.0947697	1	1	1	1	0	SIRT inhibitor	SIRT2	0	0	0
LJP008_HELA_24H:F13	BRD-K83189926	UNC-1215	HELA	trt_cp	10 uM	24 h	3	44	0.1478	0.0815444	1	0	1	1	0	L3MBTL antagonist	L3MBTL3	0	0	0
LJP008_HELA_24H:F24	BRD-K98203492	GSK-J4	HELA	trt_cp	0.04 uM	24 h	3	68	0.105	0.0854436	1	0	1	1	0	Histone lysine demethylase inhibitor	KDM6A|KDM6B|TNF	0	0	0
LJP008_HELA_24H:H01	BRD-K21906513	UNC-669	HELA	trt_cp	10 uM	24 h	3	63	0.1265	0.0902706	1	0	1	1	0	L3MBTL antagonist	L3MBTL1|L3MBTL3	0	0	0
LJP008_HELA_24H:H07	BRD-K53328210	JW-55	HELA	trt_cp	10 uM	24 h	3	92	0.2692	0.159134	1	1	1	1	0	Tankyrase inhibitor	TNKS|TNKS2	0	0	0
LJP008_HELA_24H:I13	BRD-K26818574	BIX-01294	HELA	trt_cp	10 uM	24 h	3	418	0.6033	0.507791	1	1	1	1	0	DNA inhibitor|Histone lysine methyltransferase inhibitor	EHMT2|EHMT1	0	0	0
LJP008_HELA_24H:I19	BRD-K52560704	methylstat	HELA	trt_cp	10 uM	24 h	3	192	0.437	0.292902	1	1	1	1	0	Histone demethylase inhibitor	-666	0	0	0
LJP008_HELA_24H:J03	BRD-K55591206	BRD-K55591206	HELA	trt_cp	1.11 uM	24 h	3	130	0.3466	0.214643	1	1	1	1	0	Bacterial DNA inhibitor	-666	0	0	0
LJP008_HELA_24H:K02	BRD-K36363294	I-BET-151	HELA	trt_cp	3.33 uM	24 h	3	372	0.6614	0.501573	1	1	1	1	0	Bromodomain inhibitor	-666	0	0	0
LJP008_HELA_24H:K15	BRD-K94335714	MC1568	HELA	trt_cp	1.11 uM	24 h	3	138	0.3562	0.22419	1	0	1	1	0	-666	-666	0	0	0
LJP008_HELA_24H:K24	BRD-K88560311	rucaparib	HELA	trt_cp	0.04 uM	24 h	3	77	0.113	0.0943225	1	1	1	1	0	PARP inhibitor	PARP1|PARP2	0	0	0
LJP008_HELA_24H:L11	BRD-K66989831	anacardic-acid	HELA	trt_cp	0.12 uM	24 h	3	50	0.1533	0.0885292	1	1	1	1	0	Glyceraldehyde 3-phosphate dehydrogenase inhibitor	-666	0	0	0
LJP008_HELA_24H:M07	BRD-K86856088	UNC-0638	HELA	trt_cp	10 uM	24 h	3	167	0.3196	0.23361	1	1	1	1	0	HMTase inhibitor	EHMT1|EHMT2	0	0	0
LJP008_HELA_24H:O07	BRD-K42436189	AZ-20	HELA	trt_cp	10 uM	24 h	3	353	0.6356	0.478972	1	1	1	1	0	ATR kinase inhibitor	ATR|MTOR	0	0	0
LJP008_HELA_24H:O16	BRD-A50737080	CGK-733	HELA	trt_cp	0.37 uM	24 h	3	88	0.1173	0.102736	1	1	1	1	0	ATM kinase inhibitor|ATR kinase inhibitor	ATM|ATR	0	0	0
LJP008_HELA_24H:P14	BRD-K14109347	LY-2603618	HELA	trt_cp	3.33 uM	24 h	3	304	0.5474	0.412496	1	1	1	1	0	CHK inhibitor	CHEK1	0	0	0
LJP008_HEPG2_24H:A20	BRD-K54256913	MK-1775	HEPG2	trt_cp	3.33 uM	24 h	2	173	0.4415	0.27946	1	1	1	1	0	WEE1 kinase inhibitor	WEE1	0	0	0
LJP008_HEPG2_24H:B24	BRD-A90451247	KU-60019	HEPG2	trt_cp	0.04 uM	24 h	2	151	0.5013	0.278207	1	1	1	1	0	-666	-666	0	0	0
LJP008_HEPG2_24H:C15	BRD-K17588104	JQ-1-R	HEPG2	trt_cp	1.11 uM	24 h	2	61	0.3541	0.148614	1	1	1	1	0	Bromodomain inhibitor	-666	0	0	0
LJP008_HEPG2_24H:D07	BRD-K30632436	CTB	HEPG2	trt_cp	10 uM	24 h	2	126	0.4552	0.242168	0	0	1	1	0	Histone Acetyltransferase activator	-666	0	0	0
LJP008_HEPG2_24H:E24	BRD-K32536677	AGK-2	HEPG2	trt_cp	0.04 uM	24 h	2	48	0.1474	0.085055	1	0	1	1	0	SIRT inhibitor	SIRT2	0	0	0
LJP008_HEPG2_24H:F19	BRD-K98203492	GSK-J4	HEPG2	trt_cp	10 uM	24 h	2	79	0.495	0.199962	0	0	1	1	0	Histone lysine demethylase inhibitor	KDM6A|KDM6B|TNF	0	0	0
LJP008_HEPG2_24H:G19	BRD-K03406345	azacitidine	HEPG2	trt_cp	10 uM	24 h	2	373	0.543	0.455077	0	0	1	1	0	DNA inhibitor	DNMT1|DNMT3A	0	0	0
LJP008_HEPG2_24H:H06	BRD-K21906513	UNC-669	HEPG2	trt_cp	0.04 uM	24 h	2	42	0.1551	0.0816133	1	1	1	1	0	L3MBTL antagonist	L3MBTL1|L3MBTL3	0	0	0
LJP008_HEPG2_24H:H07	BRD-K53328210	JW-55	HEPG2	trt_cp	10 uM	24 h	2	42	0.2004	0.0927693	1	1	1	1	0	Tankyrase inhibitor	TNKS|TNKS2	0	0	0
LJP008_HEPG2_24H:H19	BRD-K68548958	C-646	HEPG2	trt_cp	10 uM	24 h	2	167	0.5495	0.306318	1	1	1	1	0	Histone acetyltransferase inhibitor	EP300	0	0	0
LJP008_HEPG2_24H:I13	BRD-K26818574	BIX-01294	HEPG2	trt_cp	10 uM	24 h	2	332	0.5739	0.441385	0	0	1	1	0	DNA inhibitor|Histone lysine methyltransferase inhibitor	EHMT2|EHMT1	0	0	0
LJP008_HEPG2_24H:I19	BRD-K52560704	methylstat	HEPG2	trt_cp	10 uM	24 h	2	232	0.5624	0.365256	0	0	1	1	0	Histone demethylase inhibitor	-666	0	0	0
LJP008_HEPG2_24H:J07	BRD-K86797399	SB-939	HEPG2	trt_cp	10 uM	24 h	2	400	0.7568	0.556354	0	0	1	1	0	HDAC inhibitor	HDAC1|HDAC2|HDAC10|HDAC3|HDAC4|HDAC5|HDAC9	0	0	0
LJP008_HEPG2_24H:K04	BRD-K36363294	I-BET-151	HEPG2	trt_cp	0.37 uM	24 h	2	296	0.61	0.429676	1	1	1	1	0	Bromodomain inhibitor	-666	0	0	0
LJP008_HEPG2_24H:K08	BRD-K02708799	GSK-1059615	HEPG2	trt_cp	3.33 uM	24 h	2	305	0.6185	0.439188	0	0	1	1	0	-666	-666	0	0	0
LJP008_HEPG2_24H:K15	BRD-K94335714	MC1568	HEPG2	trt_cp	1.11 uM	24 h	2	278	0.5853	0.407889	0	0	1	1	0	-666	-666	0	0	0
LJP008_HEPG2_24H:L01	BRD-K12787259	CX-5461	HEPG2	trt_cp	10 uM	24 h	2	283	0.6378	0.429602	1	1	1	1	0	RNA polymerase inhibitor	-666	0	0	0
LJP008_HEPG2_24H:L09	BRD-K66989831	anacardic-acid	HEPG2	trt_cp	1.11 uM	24 h	2	111	0.4457	0.224912	1	1	1	1	0	Glyceraldehyde 3-phosphate dehydrogenase inhibitor	-666	0	0	0
LJP008_HEPG2_24H:M24	BRD-K82181189	ischemin	HEPG2	trt_cp	0.04 uM	24 h	2	93	0.4737	0.212238	0	0	1	1	0	CBP bromodomain inhibitor	-666	0	0	0
LJP008_HEPG2_24H:N02	BRD-K83452553	daminozide	HEPG2	trt_cp	3.33 uM	24 h	2	323	0.7212	0.488045	1	1	1	1	0	KDM2A inhibitor	KDM2A|KDM7A|PHF8	0	0	0
LJP008_HEPG2_24H:O06	BRD-K49865102	PD-0325901	HEPG2	trt_cp	0.04 uM	24 h	2	377	0.7914	0.552331	1	1	1	1	0	MEK inhibitor|MAP kinase inhibitor|Protein kinase inhibitor	MAP2K1|MAP2K2	0	0	0
LJP008_HEPG2_24H:O07	BRD-K42436189	AZ-20	HEPG2	trt_cp	10 uM	24 h	2	185	0.4726	0.298995	0	0	1	1	0	ATR kinase inhibitor	ATR|MTOR	0	0	0
LJP008_HEPG2_24H:O14	BRD-A50737080	CGK-733	HEPG2	trt_cp	3.33 uM	24 h	2	118	0.4306	0.227934	1	1	1	1	0	ATM kinase inhibitor|ATR kinase inhibitor	ATM|ATR	0	0	0
LJP008_HEPG2_24H:P06	BRD-K82484347	GSK-J2	HEPG2	trt_cp	0.04 uM	24 h	2	167	0.6529	0.333897	1	1	1	1	0	Histone demethylase inhibitor	-666	0	0	0
LJP008_HEPG2_24H:P07	BRD-K26756394	VE-821	HEPG2	trt_cp	10 uM	24 h	2	208	0.5125	0.330148	1	1	1	1	0	ATR kinase inhibitor	ATR	0	0	0
LJP008_HUVEC.A_24H:C07	BRD-K11153516	iniparib	HUVEC	trt_cp	10 uM	24 h	2	49	0.3515	0.132706	1	1	1	1	0	PARP inhibitor	PARP1	0	0	0
LJP008_HUVEC.A_24H:C13	BRD-K17588104	JQ-1-R	HUVEC	trt_cp	10 uM	24 h	2	225	0.5211	0.346244	1	1	1	1	0	Bromodomain inhibitor	-666	0	0	0
LJP008_HUVEC.A_24H:C24	BRD-K79090631	CGP-60474	HUVEC	trt_cp	0.04 uM	24 h	2	752	0.7794	0.77414	0	0	1	1	0	CDK inhibitor	CDK1|CDK2	0	0	0
LJP008_HUVEC.A_24H:E11	BRD-K32847255	GSK-J1	HUVEC	trt_cp	0.12 uM	24 h	2	48	0.3426	0.129672	1	1	1	1	0	Histone demethylase inhibitor	KDM6B|KDM6A|TNF	0	0	0
LJP008_HUVEC.A_24H:H03	BRD-K21906513	UNC-669	HUVEC	trt_cp	1.11 uM	24 h	2	36	0.1217	0.066931	1	1	1	1	0	L3MBTL antagonist	L3MBTL1|L3MBTL3	0	0	0
LJP008_HUVEC.A_24H:H07	BRD-K53328210	JW-55	HUVEC	trt_cp	10 uM	24 h	2	140	0.4424	0.251653	1	1	1	1	0	Tankyrase inhibitor	TNKS|TNKS2	0	0	0
LJP008_HUVEC.A_24H:H17	BRD-K77908580	entinostat	HUVEC	trt_cp	0.12 uM	24 h	2	122	0.5118	0.252674	1	1	1	1	0	HDAC inhibitor	HDAC1|HDAC2|HDAC3|HDAC9	0	0	0
LJP008_HUVEC.A_24H:J24	BRD-K89391146	RG-108	HUVEC	trt_cp	0.04 uM	24 h	2	73	0.2144	0.126504	0	0	1	1	0	DNA inhibitor	DNMT1|DNMT3B	0	0	0
LJP008_HUVEC.A_24H:K23	BRD-K88560311	rucaparib	HUVEC	trt_cp	0.12 uM	24 h	2	31	0.1195	0.0615454	1	1	1	1	0	PARP inhibitor	PARP1|PARP2	0	0	0
LJP008_HUVEC.A_24H:N08	BRD-K47029922	tranylcypromine	HUVEC	trt_cp	3.33 uM	24 h	2	40	0.3824	0.12506	1	1	1	1	0	Monoamine oxidase inhibitor	MAOA|MAOB|KDM1A|CYP2A6	0	0	0
LJP008_HUVEC.A_24H:P15	BRD-K14109347	LY-2603618	HUVEC	trt_cp	1.11 uM	24 h	2	158	0.406	0.256107	1	1	1	1	0	CHK inhibitor	CHEK1	0	0	0
LJP008_HUVEC_24H:A13	BRD-A68739437	NPK76-II-72-1	HUVEC	trt_cp	10 uM	24 h	3	263	0.5444	0.38262	1	1	1	1	0	-666	-666	0	0	0
LJP008_HUVEC_24H:A21	BRD-K54256913	MK-1775	HUVEC	trt_cp	1.11 uM	24 h	3	284	0.5553	0.401563	1	1	1	1	0	WEE1 kinase inhibitor	WEE1	0	0	0
LJP008_HUVEC_24H:B07	BRD-K92428232	GSK-461364	HUVEC	trt_cp	10 uM	24 h	3	392	0.6347	0.50438	1	1	1	1	0	PLK inhibitor	PLK1	0	0	0
LJP008_HUVEC_24H:B13	BRD-K25311561	KU-55933	HUVEC	trt_cp	10 uM	24 h	3	159	0.3548	0.240171	1	1	1	1	0	ATM kinase inhibitor	ATM|PRKDC	0	0	0
LJP008_HUVEC_24H:B20	BRD-A90451247	KU-60019	HUVEC	trt_cp	3.33 uM	24 h	3	216	0.346	0.276437	1	1	1	1	0	-666	-666	0	0	0
LJP008_HUVEC_24H:C05	BRD-K36740062	GSK-1070916	HUVEC	trt_cp	0.12 uM	24 h	3	179	0.3448	0.251212	1	1	1	1	0	Aurora kinase inhibitor	AURKB|AURKC|AURKA|CYP2D6|CYP3A4	0	0	0
LJP008_HUVEC_24H:D13	BRD-K98251413	IOX2	HUVEC	trt_cp	10 uM	24 h	3	142	0.3057	0.21068	1	1	1	1	0	HIF Inhibitor	EGLN1|KDM2A|KDM5C	0	0	0
LJP008_HUVEC_24H:E01	BRD-K56301217	ABT-737	HUVEC	trt_cp	10 uM	24 h	3	232	0.4905	0.34111	1	1	1	1	0	BCL inhibitor	BCL2|BCL2L1|BCL2L2	0	0	0
LJP008_HUVEC_24H:E13	BRD-K54606188	BRD-K54606188	HUVEC	trt_cp	10 uM	24 h	3	510	0.7356	0.619351	1	1	1	1	0	Bromodomain inhibitor	-666	0	0	0
LJP008_HUVEC_24H:F16	BRD-K83189926	UNC-1215	HUVEC	trt_cp	0.37 uM	24 h	3	128	0.272	0.188677	1	1	1	1	0	L3MBTL antagonist	L3MBTL3	0	0	0
LJP008_HUVEC_24H:F19	BRD-K98203492	GSK-J4	HUVEC	trt_cp	10 uM	24 h	3	165	0.4299	0.269312	1	1	1	1	0	Histone lysine demethylase inhibitor	KDM6A|KDM6B|TNF	0	0	0
LJP008_HUVEC_24H:H19	BRD-K68548958	C-646	HUVEC	trt_cp	10 uM	24 h	3	344	0.592	0.456321	1	1	1	1	0	Histone acetyltransferase inhibitor	EP300	0	0	0
LJP008_HUVEC_24H:I07	BRD-K16485616	mocetinostat	HUVEC	trt_cp	10 uM	24 h	3	598	0.7451	0.674976	1	1	1	1	0	HDAC inhibitor	HDAC1|HDAC2|HDAC3|HDAC11	0	0	0
LJP008_HUVEC_24H:I20	BRD-K52560704	methylstat	HUVEC	trt_cp	3.33 uM	24 h	3	97	0.2435	0.155405	1	1	1	1	0	Histone demethylase inhibitor	-666	0	0	0
LJP008_HUVEC_24H:L01	BRD-K12787259	CX-5461	HUVEC	trt_cp	10 uM	24 h	3	198	0.4118	0.28874	1	1	1	1	0	RNA polymerase inhibitor	-666	0	0	0
LJP008_HUVEC_24H:L16	BRD-A58280226	Y-27632	HUVEC	trt_cp	0.37 uM	24 h	3	96	0.2039	0.141473	1	0	1	1	0	-666	-666	0	0	0
LJP008_HUVEC_24H:L20	BRD-K17743125	belinostat	HUVEC	trt_cp	3.33 uM	24 h	3	562	0.7944	0.675645	1	1	1	1	0	HDAC inhibitor	HDAC1|HDAC2|HDAC3|HDAC4|HDAC5|HDAC6|HDAC7|HDAC8|HDAC9|HDAC10|HDAC11	0	0	0
LJP008_HUVEC_24H:M01	BRD-K80738081	resveratrol	HUVEC	trt_cp	10 uM	24 h	3	148	0.3668	0.2356	1	1	1	1	0	Cytochrome P450 inhibitor|SIRT activator	PTGS1|SIRT1|PTGS2|APOA1|BACE1|MAOA|SCN5A|TXNRD1|TXNRD2|XDH|CSNK2A1|NQO2	0	0	0
LJP008_HUVEC_24H:M13	BRD-K79254416	decitabine	HUVEC	trt_cp	10 uM	24 h	3	140	0.2857	0.202232	1	1	1	1	0	DNA inhibitor	DNMT1|DNMT3A	0	0	0
LJP008_HUVEC_24H:O01	BRD-K49865102	PD-0325901	HUVEC	trt_cp	10 uM	24 h	3	566	0.7384	0.653709	1	1	1	1	0	MEK inhibitor|MAP kinase inhibitor|Protein kinase inhibitor	MAP2K1|MAP2K2	0	0	0
LJP008_JURKAT_24H:A13	BRD-A68739437	NPK76-II-72-1	JURKAT	trt_cp	10 uM	24 h	2	431	0.6992	0.555098	0	0	1	1	0	-666	-666	0	0	0
LJP008_JURKAT_24H:B16	BRD-K25311561	KU-55933	JURKAT	trt_cp	0.37 uM	24 h	2	63	0.2021	0.1141	0	0	1	1	0	ATM kinase inhibitor	ATM|PRKDC	0	0	0
LJP008_JURKAT_24H:C07	BRD-K11153516	iniparib	JURKAT	trt_cp	10 uM	24 h	2	32	0.1685	0.0742515	0	0	1	1	0	PARP inhibitor	PARP1	0	0	0
LJP008_JURKAT_24H:C18	BRD-K17588104	JQ-1-R	JURKAT	trt_cp	0.04 uM	24 h	2	152	0.1957	0.174401	0	0	1	1	0	Bromodomain inhibitor	-666	0	0	0
LJP008_JURKAT_24H:D13	BRD-K98251413	IOX2	JURKAT	trt_cp	10 uM	24 h	2	40	0.208	0.0922343	0	0	1	1	0	HIF Inhibitor	EGLN1|KDM2A|KDM5C	0	0	0
LJP008_JURKAT_24H:E07	BRD-K32847255	GSK-J1	JURKAT	trt_cp	10 uM	24 h	2	32	0.1718	0.0749751	0	0	1	1	0	Histone demethylase inhibitor	KDM6B|KDM6A|TNF	0	0	0
LJP008_JURKAT_24H:E13	BRD-K54606188	BRD-K54606188	JURKAT	trt_cp	10 uM	24 h	2	482	0.792	0.624765	0	0	1	1	0	Bromodomain inhibitor	-666	0	0	0
LJP008_JURKAT_24H:E23	BRD-K32536677	AGK-2	JURKAT	trt_cp	0.12 uM	24 h	2	61	0.1221	0.0872677	0	0	1	1	0	SIRT inhibitor	SIRT2	0	0	0
LJP008_JURKAT_24H:F19	BRD-K98203492	GSK-J4	JURKAT	trt_cp	10 uM	24 h	2	298	0.6072	0.430135	0	0	1	1	0	Histone lysine demethylase inhibitor	KDM6A|KDM6B|TNF	0	0	0
LJP008_JURKAT_24H:G01	BRD-K13094524	PFI-1	JURKAT	trt_cp	10 uM	24 h	2	449	0.7261	0.577367	0	0	1	1	0	Bromodomain inhibitor	BRD4	0	0	0
LJP008_JURKAT_24H:G21	BRD-K03406345	azacitidine	JURKAT	trt_cp	1.11 uM	24 h	2	406	0.6986	0.538527	0	0	1	1	0	DNA inhibitor	DNMT1|DNMT3A	0	0	0
LJP008_JURKAT_24H:H10	BRD-K53328210	JW-55	JURKAT	trt_cp	0.37 uM	24 h	2	37	0.2385	0.0949895	0	0	1	1	0	Tankyrase inhibitor	TNKS|TNKS2	0	0	0
LJP008_JURKAT_24H:H13	BRD-K77908580	entinostat	JURKAT	trt_cp	10 uM	24 h	2	632	0.8653	0.747778	0	0	1	1	0	HDAC inhibitor	HDAC1|HDAC2|HDAC3|HDAC9	0	0	0
LJP008_JURKAT_24H:H19	BRD-K68548958	C-646	JURKAT	trt_cp	10 uM	24 h	2	655	0.7852	0.725173	0	0	1	1	0	Histone acetyltransferase inhibitor	EP300	0	0	0
LJP008_JURKAT_24H:I02	BRD-K08109215	I-BET-762	JURKAT	trt_cp	3.33 uM	24 h	2	454	0.7466	0.588711	0	0	1	1	0	Bromodomain inhibitor	BRD2|BRD3|BRD4|APOA1	0	0	0
LJP008_JURKAT_24H:I08	BRD-K16485616	mocetinostat	JURKAT	trt_cp	3.33 uM	24 h	2	628	0.8543	0.740654	0	0	1	1	0	HDAC inhibitor	HDAC1|HDAC2|HDAC3|HDAC11	0	0	0
LJP008_JURKAT_24H:I16	BRD-K26818574	BIX-01294	JURKAT	trt_cp	0.37 uM	24 h	2	118	0.4485	0.232623	0	0	1	1	0	DNA inhibitor|Histone lysine methyltransferase inhibitor	EHMT2|EHMT1	0	0	0
LJP008_JURKAT_24H:I19	BRD-K52560704	methylstat	JURKAT	trt_cp	10 uM	24 h	2	508	0.6692	0.589577	0	0	1	1	0	Histone demethylase inhibitor	-666	0	0	0
LJP008_JURKAT_24H:J03	BRD-K55591206	BRD-K55591206	JURKAT	trt_cp	1.11 uM	24 h	2	37	0.182	0.0829788	0	0	1	1	0	Bacterial DNA inhibitor	-666	0	0	0
LJP008_JURKAT_24H:K03	BRD-K36363294	I-BET-151	JURKAT	trt_cp	1.11 uM	24 h	2	414	0.7768	0.573437	0	0	1	1	0	Bromodomain inhibitor	-666	0	0	0
LJP008_JURKAT_24H:K16	BRD-K94335714	MC1568	JURKAT	trt_cp	0.37 uM	24 h	2	88	0.3219	0.170189	0	0	1	1	0	-666	-666	0	0	0
LJP008_JURKAT_24H:L12	BRD-K66989831	anacardic-acid	JURKAT	trt_cp	0.04 uM	24 h	2	30	0.159	0.0698377	0	0	1	1	0	Glyceraldehyde 3-phosphate dehydrogenase inhibitor	-666	0	0	0
LJP008_JURKAT_24H:L13	BRD-A58280226	Y-27632	JURKAT	trt_cp	10 uM	24 h	2	44	0.1643	0.0859757	0	0	1	1	0	-666	-666	0	0	0
LJP008_JURKAT_24H:L22	BRD-K17743125	belinostat	JURKAT	trt_cp	0.37 uM	24 h	2	573	0.7822	0.676966	0	0	1	1	0	HDAC inhibitor	HDAC1|HDAC2|HDAC3|HDAC4|HDAC5|HDAC6|HDAC7|HDAC8|HDAC9|HDAC10|HDAC11	0	0	0
LJP008_JURKAT_24H:M08	BRD-K86856088	UNC-0638	JURKAT	trt_cp	3.33 uM	24 h	2	63	0.3353	0.146966	0	0	1	1	0	HMTase inhibitor	EHMT1|EHMT2	0	0	0
LJP008_JURKAT_24H:M19	BRD-K82181189	ischemin	JURKAT	trt_cp	10 uM	24 h	2	53	0.1403	0.0871962	0	0	1	1	0	CBP bromodomain inhibitor	-666	0	0	0
LJP008_JURKAT_24H:N01	BRD-K83452553	daminozide	JURKAT	trt_cp	10 uM	24 h	2	50	0.158	0.0898761	0	0	1	1	0	KDM2A inhibitor	KDM2A|KDM7A|PHF8	0	0	0
LJP008_JURKAT_24H:N11	BRD-K47029922	tranylcypromine	JURKAT	trt_cp	0.12 uM	24 h	2	43	0.2318	0.100954	0	0	1	1	0	Monoamine oxidase inhibitor	MAOA|MAOB|KDM1A|CYP2A6	0	0	0
LJP008_JURKAT_24H:N17	BRD-A01645196	garcinol	JURKAT	trt_cp	0.12 uM	24 h	2	51	0.1591	0.0910858	0	0	1	1	0	-666	-666	0	0	0
LJP008_JURKAT_24H:O16	BRD-A50737080	CGK-733	JURKAT	trt_cp	0.37 uM	24 h	2	37	0.0884	0.0578306	0	0	1	1	0	ATM kinase inhibitor|ATR kinase inhibitor	ATM|ATR	0	0	0
LJP008_JURKAT_24H:O23	BRD-K09537769	NU-7026	JURKAT	trt_cp	0.12 uM	24 h	2	318	0.4523	0.383493	0	0	1	1	0	DNA inhibitor|MTOR inhibitor|PI3K inhibitor	PRKDC	0	0	0
LJP008_JURKAT_24H:P12	BRD-K26756394	VE-821	JURKAT	trt_cp	0.04 uM	24 h	2	85	0.1952	0.130251	0	0	1	1	0	ATR kinase inhibitor	ATR	0	0	0
LJP008_JURKAT_24H:P13	BRD-K14109347	LY-2603618	JURKAT	trt_cp	10 uM	24 h	2	656	0.8221	0.742583	0	0	1	1	0	CHK inhibitor	CHEK1	0	0	0
LJP008_MCF7_24H:A13	BRD-A68739437	NPK76-II-72-1	MCF7	trt_cp	10 uM	24 h	2	192	0.3928	0.277694	1	1	1	1	0	-666	-666	0	0	0
LJP008_MCF7_24H:E22	BRD-K32536677	AGK-2	MCF7	trt_cp	0.37 uM	24 h	2	116	0.5118	0.246382	1	1	1	1	0	SIRT inhibitor	SIRT2	0	0	0
LJP008_MCF7_24H:I19	BRD-K52560704	methylstat	MCF7	trt_cp	10 uM	24 h	2	419	0.6913	0.544215	0	0	1	1	0	Histone demethylase inhibitor	-666	0	0	0
LJP008_MCF7_24H:K01	BRD-K36363294	I-BET-151	MCF7	trt_cp	10 uM	24 h	2	346	0.6642	0.48475	1	1	1	1	0	Bromodomain inhibitor	-666	0	0	0
LJP008_MCF7_24H:L01	BRD-K12787259	CX-5461	MCF7	trt_cp	10 uM	24 h	2	204	0.4139	0.293828	1	1	1	1	0	RNA polymerase inhibitor	-666	0	0	0
LJP008_MCF7_24H:L07	BRD-K66989831	anacardic-acid	MCF7	trt_cp	10 uM	24 h	2	69	0.1287	0.0952894	1	0	1	1	0	Glyceraldehyde 3-phosphate dehydrogenase inhibitor	-666	0	0	0
LJP008_MCF7_24H:N07	BRD-K47029922	tranylcypromine	MCF7	trt_cp	10 uM	24 h	2	66	0.4262	0.169594	1	1	1	1	0	Monoamine oxidase inhibitor	MAOA|MAOB|KDM1A|CYP2A6	0	0	0
LJP008_MCF7_24H:O07	BRD-K42436189	AZ-20	MCF7	trt_cp	10 uM	24 h	2	277	0.6374	0.42489	1	1	1	1	0	ATR kinase inhibitor	ATR|MTOR	0	0	0
LJP008_MCF7_24H:O23	BRD-K09537769	NU-7026	MCF7	trt_cp	0.12 uM	24 h	2	365	0.6459	0.490975	0	0	1	1	0	DNA inhibitor|MTOR inhibitor|PI3K inhibitor	PRKDC	0	0	0
LJP008_MCF7_24H:P14	BRD-K14109347	LY-2603618	MCF7	trt_cp	3.33 uM	24 h	2	213	0.5591	0.348952	1	1	1	1	0	CHK inhibitor	CHEK1	0	0	0
LJP008_NEU_24H:A11	BRD-K87142802	veliparib	NEU	trt_cp	0.12 uM	24 h	2	382	0.713	0.527724	0	0	1	1	0	PARP inhibitor	PARP1|PARP2	0	0	0
LJP008_NEU_24H:A24	BRD-K54256913	MK-1775	NEU	trt_cp	0.04 uM	24 h	2	185	0.3645	0.262582	0	0	1	1	0	WEE1 kinase inhibitor	WEE1	0	0	0
LJP008_NEU_24H:B03	BRD-A79768653	sirolimus	NEU	trt_cp	10 uM	24 h	2	270	0.4833	0.365276	0	0	1	1	0	MTOR inhibitor	MTOR|FKBP1A|CCR5|FGF2	0	0	0
LJP008_NEU_24H:B12	BRD-K92428232	GSK-461364	NEU	trt_cp	0.04 uM	24 h	2	262	0.4809	0.358929	0	0	1	1	0	PLK inhibitor	PLK1	0	0	0
LJP008_NEU_24H:B17	BRD-K25311561	KU-55933	NEU	trt_cp	0.12 uM	24 h	2	296	0.4615	0.373734	0	0	1	1	0	ATM kinase inhibitor	ATM|PRKDC	0	0	0
LJP008_NEU_24H:C08	BRD-K11153516	iniparib	NEU	trt_cp	3.33 uM	24 h	2	212	0.4651	0.31752	0	0	1	1	0	PARP inhibitor	PARP1	0	0	0
LJP008_NEU_24H:C18	BRD-K17588104	JQ-1-R	NEU	trt_cp	0.04 uM	24 h	2	168	0.6553	0.33551	0	0	1	1	0	Bromodomain inhibitor	-666	0	0	0
LJP008_NEU_24H:E09	BRD-K32847255	GSK-J1	NEU	trt_cp	1.11 uM	24 h	2	58	0.25	0.121763	0	0	1	1	0	Histone demethylase inhibitor	KDM6B|KDM6A|TNF	0	0	0
LJP008_NEU_24H:E14	BRD-K54606188	BRD-K54606188	NEU	trt_cp	3.33 uM	24 h	2	192	0.1767	0.186251	0	0	1	1	0	Bromodomain inhibitor	-666	0	0	0
LJP008_NEU_24H:E24	BRD-K32536677	AGK-2	NEU	trt_cp	0.04 uM	24 h	2	263	0.5057	0.368769	0	0	1	1	0	SIRT inhibitor	SIRT2	0	0	0
LJP008_NEU_24H:G24	BRD-K03406345	azacitidine	NEU	trt_cp	0.04 uM	24 h	2	221	0.678	0.391419	0	0	1	1	0	DNA inhibitor	DNMT1|DNMT3A	0	0	0
LJP008_NEU_24H:H03	BRD-K21906513	UNC-669	NEU	trt_cp	1.11 uM	24 h	2	99	0.166	0.129629	0	0	1	1	0	L3MBTL antagonist	L3MBTL1|L3MBTL3	0	0	0
LJP008_NEU_24H:H09	BRD-K53328210	JW-55	NEU	trt_cp	1.11 uM	24 h	2	78	0.3243	0.160824	0	0	1	1	0	Tankyrase inhibitor	TNKS|TNKS2	0	0	0
LJP008_NEU_24H:I03	BRD-K08109215	I-BET-762	NEU	trt_cp	1.11 uM	24 h	2	92	0.0613	0.0759372	0	0	1	1	0	Bromodomain inhibitor	BRD2|BRD3|BRD4|APOA1	0	0	0
LJP008_NEU_24H:J09	BRD-K86797399	SB-939	NEU	trt_cp	1.11 uM	24 h	2	326	0.711	0.486826	0	0	1	1	0	HDAC inhibitor	HDAC1|HDAC2|HDAC10|HDAC3|HDAC4|HDAC5|HDAC9	0	0	0
LJP008_NEU_24H:K07	BRD-K02708799	GSK-1059615	NEU	trt_cp	10 uM	24 h	2	184	0.4127	0.278649	0	0	1	1	0	-666	-666	0	0	0
LJP008_NEU_24H:K15	BRD-K94335714	MC1568	NEU	trt_cp	1.11 uM	24 h	2	51	0.2534	0.114953	0	0	1	1	0	-666	-666	0	0	0
LJP008_NEU_24H:K23	BRD-K88560311	rucaparib	NEU	trt_cp	0.12 uM	24 h	2	58	0.1401	0.0911515	0	0	1	1	0	PARP inhibitor	PARP1|PARP2	0	0	0
LJP008_NEU_24H:L09	BRD-K66989831	anacardic-acid	NEU	trt_cp	1.11 uM	24 h	2	296	0.6633	0.448055	0	0	1	1	0	Glyceraldehyde 3-phosphate dehydrogenase inhibitor	-666	0	0	0
LJP008_NEU_24H:L16	BRD-A58280226	Y-27632	NEU	trt_cp	0.37 uM	24 h	2	55	0.2258	0.112687	0	0	1	1	0	-666	-666	0	0	0
LJP008_NEU_24H:L20	BRD-K17743125	belinostat	NEU	trt_cp	3.33 uM	24 h	2	290	0.628	0.431528	0	0	1	1	0	HDAC inhibitor	HDAC1|HDAC2|HDAC3|HDAC4|HDAC5|HDAC6|HDAC7|HDAC8|HDAC9|HDAC10|HDAC11	0	0	0
LJP008_NEU_24H:M06	BRD-K80738081	resveratrol	NEU	trt_cp	0.04 uM	24 h	2	288	0.6898	0.450701	0	0	1	1	0	Cytochrome P450 inhibitor|SIRT activator	PTGS1|SIRT1|PTGS2|APOA1|BACE1|MAOA|SCN5A|TXNRD1|TXNRD2|XDH|CSNK2A1|NQO2	0	0	0
LJP008_NEU_24H:M19	BRD-K82181189	ischemin	NEU	trt_cp	10 uM	24 h	2	67	0.3184	0.147691	0	0	1	1	0	CBP bromodomain inhibitor	-666	0	0	0
LJP008_NEU_24H:N17	BRD-A01645196	garcinol	NEU	trt_cp	0.12 uM	24 h	2	86	0.3727	0.181034	0	0	1	1	0	-666	-666	0	0	0
LJP008_NEU_24H:O14	BRD-A50737080	CGK-733	NEU	trt_cp	3.33 uM	24 h	2	90	0.3529	0.180209	0	0	1	1	0	ATM kinase inhibitor|ATR kinase inhibitor	ATM|ATR	0	0	0
LJP008_NEU_24H:O24	BRD-K09537769	NU-7026	NEU	trt_cp	0.04 uM	24 h	2	80	0.2976	0.156024	0	0	1	1	0	DNA inhibitor|MTOR inhibitor|PI3K inhibitor	PRKDC	0	0	0
LJP008_NEU_24H:P01	BRD-K82484347	GSK-J2	NEU	trt_cp	10 uM	24 h	2	179	0.4243	0.278672	0	0	1	1	0	Histone demethylase inhibitor	-666	0	0	0
LJP008_NEU_24H:P07	BRD-K26756394	VE-821	NEU	trt_cp	10 uM	24 h	2	243	0.6819	0.411618	0	0	1	1	0	ATR kinase inhibitor	ATR	0	0	0
LJP008_NPC.CAS9_24H:B07	BRD-K92428232	GSK-461364	NPC	trt_cp	10 uM	24 h	3	815	0.855	0.844097	0	0	1	1	0	PLK inhibitor	PLK1	0	0	0
LJP008_NPC.CAS9_24H:D02	BRD-K02113016	olaparib	NPC	trt_cp	3.33 uM	24 h	3	113	0.2873	0.182195	1	1	1	1	0	PARP inhibitor	PARP1|PARP2|PARP3	0	0	0
LJP008_NPC.CAS9_24H:E13	BRD-K54606188	BRD-K54606188	NPC	trt_cp	10 uM	24 h	3	506	0.7576	0.626074	1	1	1	1	0	Bromodomain inhibitor	-666	0	0	0
LJP008_NPC.CAS9_24H:F02	BRD-K82928847	ACY-1215	NPC	trt_cp	3.33 uM	24 h	3	323	0.629	0.455782	1	1	1	1	0	HDAC inhibitor	HDAC6|HDAC1|HDAC2|HDAC3|HDAC8	0	0	0
LJP008_NPC.CAS9_24H:H01	BRD-K21906513	UNC-669	NPC	trt_cp	10 uM	24 h	3	113	0.2284	0.162449	1	1	1	1	0	L3MBTL antagonist	L3MBTL1|L3MBTL3	0	0	0
LJP008_NPC.CAS9_24H:I01	BRD-K08109215	I-BET-762	NPC	trt_cp	10 uM	24 h	3	446	0.7363	0.579463	1	1	1	1	0	Bromodomain inhibitor	BRD2|BRD3|BRD4|APOA1	0	0	0
LJP008_NPC.CAS9_24H:J01	BRD-K55591206	BRD-K55591206	NPC	trt_cp	10 uM	24 h	3	104	0.2828	0.173415	1	1	1	1	0	Bacterial DNA inhibitor	-666	0	0	0
LJP008_NPC.CAS9_24H:J24	BRD-K89391146	RG-108	NPC	trt_cp	0.04 uM	24 h	3	315	0.5644	0.426363	1	1	1	1	0	DNA inhibitor	DNMT1|DNMT3B	0	0	0
LJP008_NPC.CAS9_24H:K15	BRD-K94335714	MC1568	NPC	trt_cp	1.11 uM	24 h	3	65	0.1866	0.111364	1	1	1	1	0	-666	-666	0	0	0
LJP008_NPC.CAS9_24H:M01	BRD-K80738081	resveratrol	NPC	trt_cp	10 uM	24 h	3	137	0.3627	0.225406	1	1	1	1	0	Cytochrome P450 inhibitor|SIRT activator	PTGS1|SIRT1|PTGS2|APOA1|BACE1|MAOA|SCN5A|TXNRD1|TXNRD2|XDH|CSNK2A1|NQO2	0	0	0
LJP008_NPC.CAS9_24H:N01	BRD-K83452553	daminozide	NPC	trt_cp	10 uM	24 h	3	80	0.354	0.170168	1	1	1	1	0	KDM2A inhibitor	KDM2A|KDM7A|PHF8	0	0	0
LJP008_NPC.TAK_24H:A19	BRD-K54256913	MK-1775	NPC	trt_cp	10 uM	24 h	3	709	0.7978	0.760503	1	1	1	1	0	WEE1 kinase inhibitor	WEE1	0	0	0
LJP008_NPC.TAK_24H:B04	BRD-K21680192	mitoxantrone	NPC	trt_cp	10 uM	24 h	2	739	0.7766	0.76604	0	0	1	1	0	Topoisomerase inhibitor	TOP2A|PIM1	0	0	0
LJP008_NPC.TAK_24H:D08	BRD-K30632436	CTB	NPC	trt_cp	3.33 uM	24 h	3	132	0.28	0.1944	1	1	1	1	0	Histone Acetyltransferase activator	-666	0	0	0
LJP008_NPC.TAK_24H:D13	BRD-K98251413	IOX2	NPC	trt_cp	10 uM	24 h	3	193	0.2206	0.208647	1	1	1	1	0	HIF Inhibitor	EGLN1|KDM2A|KDM5C	0	0	0
LJP008_NPC.TAK_24H:E08	BRD-K32847255	GSK-J1	NPC	trt_cp	3.33 uM	24 h	3	100	0.2327	0.154251	1	1	1	1	0	Histone demethylase inhibitor	KDM6B|KDM6A|TNF	0	0	0
LJP008_NPC.TAK_24H:E19	BRD-K32536677	AGK-2	NPC	trt_cp	10 uM	24 h	3	543	0.6978	0.622438	1	1	1	1	0	SIRT inhibitor	SIRT2	0	0	0
LJP008_NPC.TAK_24H:K01	BRD-K36363294	I-BET-151	NPC	trt_cp	10 uM	24 h	3	530	0.76	0.641764	1	1	1	1	0	Bromodomain inhibitor	-666	0	0	0
LJP008_NPC.TAK_24H:L17	BRD-A58280226	Y-27632	NPC	trt_cp	0.12 uM	24 h	3	88	0.2524	0.150701	1	1	1	1	0	-666	-666	0	0	0
LJP008_NPC.TAK_24H:P03	BRD-K82484347	GSK-J2	NPC	trt_cp	1.11 uM	24 h	3	333	0.4832	0.405617	1	1	1	1	0	Histone demethylase inhibitor	-666	0	0	0
LJP008_NPC.TAK_24H:P07	BRD-K26756394	VE-821	NPC	trt_cp	10 uM	24 h	2	162	0.3891	0.253874	1	1	1	1	0	ATR kinase inhibitor	ATR	0	0	0
LJP008_NPC_24H:A13	BRD-A68739437	NPK76-II-72-1	NPC	trt_cp	10 uM	24 h	3	518	0.6931	0.605889	1	1	1	1	0	-666	-666	0	0	0
LJP008_NPC_24H:C08	BRD-K11153516	iniparib	NPC	trt_cp	3.33 uM	24 h	3	189	0.357	0.262661	1	1	1	1	0	PARP inhibitor	PARP1	0	0	0
LJP008_NPC_24H:C24	BRD-K79090631	CGP-60474	NPC	trt_cp	0.04 uM	24 h	2	668	0.7946	0.736704	1	1	1	1	0	CDK inhibitor	CDK1|CDK2	0	0	0
LJP008_NPC_24H:F19	BRD-K98203492	GSK-J4	NPC	trt_cp	10 uM	24 h	3	207	0.43	0.301682	1	1	1	1	0	Histone lysine demethylase inhibitor	KDM6A|KDM6B|TNF	0	0	0
LJP008_NPC_24H:G17	BRD-K49328571	dasatinib	NPC	trt_cp	0.12 uM	24 h	3	175	0.4094	0.27066	1	1	1	1	0	KIT inhibitor|Bcr-Abl inhibitor|Ephrin inhibitor|PDGFR inhibitor|Src inhibitor|Tyrosine kinase inhibitor	ABL1|FYN|LCK|SRC|KIT|YES1|EPHA2|LYN|PDGFRB|BCR|BTK|DDR1|DDR2|PDGFRA|ABL2|BLK|FGR|FRK|HCK|SRMS|STAT5B	0	0	0
LJP008_NPC_24H:G20	BRD-K03406345	azacitidine	NPC	trt_cp	3.33 uM	24 h	3	241	0.4772	0.342917	1	1	1	1	0	DNA inhibitor	DNMT1|DNMT3A	0	0	0
LJP008_NPC_24H:H19	BRD-K68548958	C-646	NPC	trt_cp	10 uM	24 h	3	199	0.3862	0.280326	1	1	1	1	0	Histone acetyltransferase inhibitor	EP300	0	0	0
LJP008_NPC_24H:I20	BRD-K52560704	methylstat	NPC	trt_cp	3.33 uM	24 h	3	177	0.3934	0.26683	1	1	1	1	0	Histone demethylase inhibitor	-666	0	0	0
LJP008_NPC_24H:J12	BRD-K86797399	SB-939	NPC	trt_cp	0.04 uM	24 h	3	301	0.5907	0.42638	1	1	1	1	0	HDAC inhibitor	HDAC1|HDAC2|HDAC10|HDAC3|HDAC4|HDAC5|HDAC9	0	0	0
LJP008_NPC_24H:L23	BRD-K17743125	belinostat	NPC	trt_cp	0.12 uM	24 h	3	381	0.5266	0.452933	1	1	1	1	0	HDAC inhibitor	HDAC1|HDAC2|HDAC3|HDAC4|HDAC5|HDAC6|HDAC7|HDAC8|HDAC9|HDAC10|HDAC11	0	0	0
LJP008_NPC_24H:M07	BRD-K86856088	UNC-0638	NPC	trt_cp	10 uM	24 h	2	729	0.7913	0.768007	0	0	1	1	0	HMTase inhibitor	EHMT1|EHMT2	0	0	0
LJP008_NPC_24H:O13	BRD-A50737080	CGK-733	NPC	trt_cp	10 uM	24 h	3	775	0.8308	0.81139	1	1	1	1	0	ATM kinase inhibitor|ATR kinase inhibitor	ATM|ATR	0	0	0
LJP008_PC3_24H:B18	BRD-K25311561	KU-55933	PC3	trt_cp	0.04 uM	24 h	2	57	0.4515	0.162217	1	1	1	1	0	ATM kinase inhibitor	ATM|PRKDC	0	0	0
LJP008_PC3_24H:D16	BRD-K98251413	IOX2	PC3	trt_cp	0.37 uM	24 h	2	46	0.2401	0.106269	1	1	1	1	0	HIF Inhibitor	EGLN1|KDM2A|KDM5C	0	0	0
LJP008_PC3_24H:H07	BRD-K53328210	JW-55	PC3	trt_cp	10 uM	24 h	2	61	0.2471	0.124146	1	1	1	1	0	Tankyrase inhibitor	TNKS|TNKS2	0	0	0
LJP008_PC3_24H:I19	BRD-K52560704	methylstat	PC3	trt_cp	10 uM	24 h	2	413	0.7156	0.549719	0	0	1	1	0	Histone demethylase inhibitor	-666	0	0	0
LJP008_PC3_24H:M07	BRD-K86856088	UNC-0638	PC3	trt_cp	10 uM	24 h	2	126	0.435	0.236734	1	1	1	1	0	HMTase inhibitor	EHMT1|EHMT2	0	0	0
LJP008_PC3_24H:M20	BRD-K82181189	ischemin	PC3	trt_cp	3.33 uM	24 h	2	91	0.4763	0.210519	1	1	1	1	0	CBP bromodomain inhibitor	-666	0	0	0
LJP008_PC3_24H:N04	BRD-K83452553	daminozide	PC3	trt_cp	0.37 uM	24 h	2	68	0.5123	0.188733	1	1	1	1	0	KDM2A inhibitor	KDM2A|KDM7A|PHF8	0	0	0
LJP008_PC3_24H:N07	BRD-K47029922	tranylcypromine	PC3	trt_cp	10 uM	24 h	2	114	0.6028	0.265076	1	1	1	1	0	Monoamine oxidase inhibitor	MAOA|MAOB|KDM1A|CYP2A6	0	0	0
LJP008_PC3_24H:O05	BRD-K49865102	PD-0325901	PC3	trt_cp	0.12 uM	24 h	2	133	0.6978	0.30805	1	1	1	1	0	MEK inhibitor|MAP kinase inhibitor|Protein kinase inhibitor	MAP2K1|MAP2K2	0	0	0
LJP008_PC3_24H:O07	BRD-K42436189	AZ-20	PC3	trt_cp	10 uM	24 h	2	304	0.7032	0.467527	1	1	1	1	0	ATR kinase inhibitor	ATR|MTOR	0	0	0
LJP008_PC3_24H:O19	BRD-K09537769	NU-7026	PC3	trt_cp	10 uM	24 h	2	79	0.213	0.13117	1	1	1	1	0	DNA inhibitor|MTOR inhibitor|PI3K inhibitor	PRKDC	0	0	0
LJP008_PC3_24H:P04	BRD-K82484347	GSK-J2	PC3	trt_cp	0.37 uM	24 h	2	214	0.6068	0.364385	1	1	1	1	0	Histone demethylase inhibitor	-666	0	0	0
LJP008_PC3_24H:P08	BRD-K26756394	VE-821	PC3	trt_cp	3.33 uM	24 h	2	43	0.4087	0.13405	1	1	1	1	0	ATR kinase inhibitor	ATR	0	0	0
LJP008_SHSY5Y_24H:A04	BRD-A61304759	tanespimycin	SHSY5Y	trt_cp	10 uM	24 h	2	554	0.7845	0.666626	0	0	1	1	0	-666	-666	0	0	0
LJP008_SHSY5Y_24H:A11	BRD-K87142802	veliparib	SHSY5Y	trt_cp	0.12 uM	24 h	2	109	0.3018	0.183402	0	0	1	1	0	PARP inhibitor	PARP1|PARP2	0	0	0
LJP008_SHSY5Y_24H:A15	BRD-A68739437	NPK76-II-72-1	SHSY5Y	trt_cp	1.11 uM	24 h	2	53	0.0697	0.0614589	0	0	1	1	0	-666	-666	0	0	0
LJP008_SHSY5Y_24H:A20	BRD-K54256913	MK-1775	SHSY5Y	trt_cp	3.33 uM	24 h	2	116	0.2476	0.17137	0	0	1	1	0	WEE1 kinase inhibitor	WEE1	0	0	0
LJP008_SHSY5Y_24H:B20	BRD-A90451247	KU-60019	SHSY5Y	trt_cp	3.33 uM	24 h	2	130	0.3941	0.228879	0	0	1	1	0	-666	-666	0	0	0
LJP008_SHSY5Y_24H:C07	BRD-K11153516	iniparib	SHSY5Y	trt_cp	10 uM	24 h	2	61	0.2654	0.128661	0	0	1	1	0	PARP inhibitor	PARP1	0	0	0
LJP008_SHSY5Y_24H:C21	BRD-K79090631	CGP-60474	SHSY5Y	trt_cp	1.11 uM	24 h	2	808	0.8418	0.833951	0	0	1	1	0	CDK inhibitor	CDK1|CDK2	0	0	0
LJP008_SHSY5Y_24H:D04	BRD-K02113016	olaparib	SHSY5Y	trt_cp	0.37 uM	24 h	2	152	0.4685	0.269841	0	0	1	1	0	PARP inhibitor	PARP1|PARP2|PARP3	0	0	0
LJP008_SHSY5Y_24H:D08	BRD-K30632436	CTB	SHSY5Y	trt_cp	3.33 uM	24 h	2	55	0.4058	0.151066	1	1	1	1	0	Histone Acetyltransferase activator	-666	0	0	0
LJP008_SHSY5Y_24H:E01	BRD-K56301217	ABT-737	SHSY5Y	trt_cp	10 uM	24 h	2	431	0.7122	0.560235	0	0	1	1	0	BCL inhibitor	BCL2|BCL2L1|BCL2L2	0	0	0
LJP008_SHSY5Y_24H:E11	BRD-K32847255	GSK-J1	SHSY5Y	trt_cp	0.12 uM	24 h	2	80	0.4209	0.185552	0	0	1	1	0	Histone demethylase inhibitor	KDM6B|KDM6A|TNF	0	0	0
LJP008_SHSY5Y_24H:E24	BRD-K32536677	AGK-2	SHSY5Y	trt_cp	0.04 uM	24 h	2	63	0.1833	0.108663	0	0	1	1	0	SIRT inhibitor	SIRT2	0	0	0
LJP008_SHSY5Y_24H:F02	BRD-K82928847	ACY-1215	SHSY5Y	trt_cp	3.33 uM	24 h	2	217	0.464	0.320863	1	1	1	1	0	HDAC inhibitor	HDAC6|HDAC1|HDAC2|HDAC3|HDAC8	0	0	0
LJP008_SHSY5Y_24H:G01	BRD-K13094524	PFI-1	SHSY5Y	trt_cp	10 uM	24 h	2	408	0.6347	0.514571	0	0	1	1	0	Bromodomain inhibitor	BRD4	0	0	0
LJP008_SHSY5Y_24H:H01	BRD-K21906513	UNC-669	SHSY5Y	trt_cp	10 uM	24 h	2	116	0.4226	0.223885	0	0	1	1	0	L3MBTL antagonist	L3MBTL1|L3MBTL3	0	0	0
LJP008_SHSY5Y_24H:H19	BRD-K68548958	C-646	SHSY5Y	trt_cp	10 uM	24 h	2	141	0.4527	0.255473	0	0	1	1	0	Histone acetyltransferase inhibitor	EP300	0	0	0
LJP008_SHSY5Y_24H:I01	BRD-K08109215	I-BET-762	SHSY5Y	trt_cp	10 uM	24 h	2	464	0.638	0.550174	0	0	1	1	0	Bromodomain inhibitor	BRD2|BRD3|BRD4|APOA1	0	0	0
LJP008_SHSY5Y_24H:I13	BRD-K26818574	BIX-01294	SHSY5Y	trt_cp	10 uM	24 h	2	207	0.5857	0.35209	0	0	1	1	0	DNA inhibitor|Histone lysine methyltransferase inhibitor	EHMT2|EHMT1	0	0	0
LJP008_SHSY5Y_24H:J01	BRD-K55591206	BRD-K55591206	SHSY5Y	trt_cp	10 uM	24 h	2	399	0.5876	0.489619	0	0	1	1	0	Bacterial DNA inhibitor	-666	0	0	0
LJP008_SHSY5Y_24H:J12	BRD-K86797399	SB-939	SHSY5Y	trt_cp	0.04 uM	24 h	2	161	0.4654	0.276794	1	1	1	1	0	HDAC inhibitor	HDAC1|HDAC2|HDAC10|HDAC3|HDAC4|HDAC5|HDAC9	0	0	0
LJP008_SHSY5Y_24H:J20	BRD-K89391146	RG-108	SHSY5Y	trt_cp	3.33 uM	24 h	2	47	0.3094	0.121938	1	0	1	1	0	DNA inhibitor	DNMT1|DNMT3B	0	0	0
LJP008_SHSY5Y_24H:K02	BRD-K36363294	I-BET-151	SHSY5Y	trt_cp	3.33 uM	24 h	2	386	0.6799	0.51802	0	0	1	1	0	Bromodomain inhibitor	-666	0	0	0
LJP008_SHSY5Y_24H:K08	BRD-K02708799	GSK-1059615	SHSY5Y	trt_cp	3.33 uM	24 h	2	315	0.6694	0.464332	0	0	1	1	0	-666	-666	0	0	0
LJP008_SHSY5Y_24H:K16	BRD-K94335714	MC1568	SHSY5Y	trt_cp	0.37 uM	24 h	2	117	0.523	0.250135	1	1	1	1	0	-666	-666	0	0	0
LJP008_SHSY5Y_24H:K23	BRD-K88560311	rucaparib	SHSY5Y	trt_cp	0.12 uM	24 h	2	40	0.0967	0.0628889	1	1	1	1	0	PARP inhibitor	PARP1|PARP2	0	0	0
LJP008_SHSY5Y_24H:L01	BRD-K12787259	CX-5461	SHSY5Y	trt_cp	10 uM	24 h	2	371	0.5864	0.471644	0	0	1	1	0	RNA polymerase inhibitor	-666	0	0	0
LJP008_SHSY5Y_24H:L12	BRD-K66989831	anacardic-acid	SHSY5Y	trt_cp	0.04 uM	24 h	2	41	0.2285	0.0978736	0	0	1	1	0	Glyceraldehyde 3-phosphate dehydrogenase inhibitor	-666	0	0	0
LJP008_SHSY5Y_24H:L16	BRD-A58280226	Y-27632	SHSY5Y	trt_cp	0.37 uM	24 h	2	60	0.2533	0.124659	0	0	1	1	0	-666	-666	0	0	0
LJP008_SHSY5Y_24H:M05	BRD-K80738081	resveratrol	SHSY5Y	trt_cp	0.12 uM	24 h	2	44	0.0897	0.0635262	1	0	1	1	0	Cytochrome P450 inhibitor|SIRT activator	PTGS1|SIRT1|PTGS2|APOA1|BACE1|MAOA|SCN5A|TXNRD1|TXNRD2|XDH|CSNK2A1|NQO2	0	0	0
LJP008_SHSY5Y_24H:M07	BRD-K86856088	UNC-0638	SHSY5Y	trt_cp	10 uM	24 h	2	47	0.171	0.090652	1	1	1	1	0	HMTase inhibitor	EHMT1|EHMT2	0	0	0
LJP008_SHSY5Y_24H:M18	BRD-K79254416	decitabine	SHSY5Y	trt_cp	0.04 uM	24 h	2	83	0.3698	0.177155	1	1	1	1	0	DNA inhibitor	DNMT1|DNMT3A	0	0	0
LJP008_SHSY5Y_24H:M20	BRD-K82181189	ischemin	SHSY5Y	trt_cp	3.33 uM	24 h	2	62	0.0361	0.0478388	1	0	1	1	0	CBP bromodomain inhibitor	-666	0	0	0
LJP008_SHSY5Y_24H:N02	BRD-K83452553	daminozide	SHSY5Y	trt_cp	3.33 uM	24 h	2	295	0.49	0.38445	1	1	1	1	0	KDM2A inhibitor	KDM2A|KDM7A|PHF8	0	0	0
LJP008_SHSY5Y_24H:N07	BRD-K47029922	tranylcypromine	SHSY5Y	trt_cp	10 uM	24 h	2	54	0.0136	0.0274029	1	0	1	1	0	Monoamine oxidase inhibitor	MAOA|MAOB|KDM1A|CYP2A6	0	0	0
LJP008_SHSY5Y_24H:N13	BRD-A01645196	garcinol	SHSY5Y	trt_cp	10 uM	24 h	2	103	0.0101	0.0326144	0	0	1	1	0	-666	-666	0	0	0
LJP008_SHSY5Y_24H:O07	BRD-K42436189	AZ-20	SHSY5Y	trt_cp	10 uM	24 h	2	337	0.5491	0.434982	0	0	1	1	0	ATR kinase inhibitor	ATR|MTOR	0	0	0
LJP008_SHSY5Y_24H:O19	BRD-K09537769	NU-7026	SHSY5Y	trt_cp	10 uM	24 h	2	64	0.0959	0.0792191	0	0	1	1	0	DNA inhibitor|MTOR inhibitor|PI3K inhibitor	PRKDC	0	0	0
LJP008_SHSY5Y_24H:P07	BRD-K26756394	VE-821	SHSY5Y	trt_cp	10 uM	24 h	2	75	0.177	0.116506	0	0	1	1	0	ATR kinase inhibitor	ATR	0	0	0
LJP008_SHSY5Y_24H:P13	BRD-K14109347	LY-2603618	SHSY5Y	trt_cp	10 uM	24 h	2	155	0.3499	0.235488	0	0	1	1	0	CHK inhibitor	CHEK1	0	0	0
LJP008_SKL_24H:A15	BRD-A68739437	NPK76-II-72-1	SKL	trt_cp	1.11 uM	24 h	3	158	0.1323	0.146197	1	0	1	1	0	-666	-666	0	0	0
LJP008_SKL_24H:A20	BRD-K54256913	MK-1775	SKL	trt_cp	3.33 uM	24 h	3	179	0.4046	0.272126	1	1	1	1	0	WEE1 kinase inhibitor	WEE1	0	0	0
LJP008_SKL_24H:C01	BRD-K36740062	GSK-1070916	SKL	trt_cp	10 uM	24 h	3	472	0.6937	0.578612	1	1	1	1	0	Aurora kinase inhibitor	AURKB|AURKC|AURKA|CYP2D6|CYP3A4	0	0	0
LJP008_SKL_24H:C07	BRD-K11153516	iniparib	SKL	trt_cp	10 uM	24 h	3	115	0.2039	0.154842	1	0	1	1	0	PARP inhibitor	PARP1	0	0	0
LJP008_SKL_24H:D07	BRD-K30632436	CTB	SKL	trt_cp	10 uM	24 h	3	111	0.2063	0.153018	1	1	1	1	0	Histone Acetyltransferase activator	-666	0	0	0
LJP008_SKL_24H:D13	BRD-K98251413	IOX2	SKL	trt_cp	10 uM	24 h	3	138	0.3127	0.210055	1	1	1	1	0	HIF Inhibitor	EGLN1|KDM2A|KDM5C	0	0	0
LJP008_SKL_24H:D20	BRD-K76964878	EX-527	SKL	trt_cp	3.33 uM	24 h	3	67	0.1333	0.0955615	1	0	1	1	0	-666	-666	0	0	0
LJP008_SKL_24H:H07	BRD-K53328210	JW-55	SKL	trt_cp	10 uM	24 h	3	183	0.3303	0.248605	1	1	1	1	0	Tankyrase inhibitor	TNKS|TNKS2	0	0	0
LJP008_SKL_24H:H24	BRD-K68548958	C-646	SKL	trt_cp	0.04 uM	24 h	3	114	0.2445	0.168819	1	1	1	1	0	Histone acetyltransferase inhibitor	EP300	0	0	0
LJP008_SKL_24H:I04	BRD-K08109215	I-BET-762	SKL	trt_cp	0.37 uM	24 h	3	245	0.5997	0.387597	1	1	1	1	0	Bromodomain inhibitor	BRD2|BRD3|BRD4|APOA1	0	0	0
LJP008_SKL_24H:I19	BRD-K52560704	methylstat	SKL	trt_cp	10 uM	24 h	3	204	0.3682	0.277133	1	1	1	1	0	Histone demethylase inhibitor	-666	0	0	0
LJP008_SKL_24H:K02	BRD-K36363294	I-BET-151	SKL	trt_cp	3.33 uM	24 h	3	486	0.756	0.612928	1	1	1	1	0	Bromodomain inhibitor	-666	0	0	0
LJP008_SKL_24H:K13	BRD-K94335714	MC1568	SKL	trt_cp	10 uM	24 h	3	88	0.2076	0.136674	1	1	1	1	0	-666	-666	0	0	0
LJP008_SKL_24H:L01	BRD-K12787259	CX-5461	SKL	trt_cp	10 uM	24 h	3	112	0.3963	0.213035	1	1	1	1	0	RNA polymerase inhibitor	-666	0	0	0
LJP008_SKL_24H:M24	BRD-K82181189	ischemin	SKL	trt_cp	0.04 uM	24 h	3	545	0.6449	0.59948	1	1	1	1	0	CBP bromodomain inhibitor	-666	0	0	0
LJP008_SKL_24H:N07	BRD-K47029922	tranylcypromine	SKL	trt_cp	10 uM	24 h	3	90	0.2443	0.149939	1	1	1	1	0	Monoamine oxidase inhibitor	MAOA|MAOB|KDM1A|CYP2A6	0	0	0
LJP008_SKL_24H:N14	BRD-A01645196	garcinol	SKL	trt_cp	3.33 uM	24 h	3	109	0.227	0.159058	1	1	1	1	0	-666	-666	0	0	0
LJP008_SKL_24H:P03	BRD-K82484347	GSK-J2	SKL	trt_cp	1.11 uM	24 h	3	528	0.6392	0.587443	1	1	1	1	0	Histone demethylase inhibitor	-666	0	0	0
LJP008_THP1_24H:A13	BRD-A68739437	NPK76-II-72-1	THP1	trt_cp	10 uM	24 h	3	197	0.3985	0.28332	1	1	1	1	0	-666	-666	0	0	0
LJP008_THP1_24H:A22	BRD-K54256913	MK-1775	THP1	trt_cp	0.37 uM	24 h	3	152	0.3452	0.231626	1	1	1	1	0	WEE1 kinase inhibitor	WEE1	0	0	0
LJP008_THP1_24H:B13	BRD-K25311561	KU-55933	THP1	trt_cp	10 uM	24 h	3	111	0.2562	0.170522	1	0	1	1	0	ATM kinase inhibitor	ATM|PRKDC	0	0	0
LJP008_THP1_24H:B19	BRD-A90451247	KU-60019	THP1	trt_cp	10 uM	24 h	3	363	0.6266	0.482258	1	1	1	1	0	-666	-666	0	0	0
LJP008_THP1_24H:C01	BRD-K36740062	GSK-1070916	THP1	trt_cp	10 uM	24 h	3	653	0.7834	0.723234	1	1	1	1	0	Aurora kinase inhibitor	AURKB|AURKC|AURKA|CYP2D6|CYP3A4	0	0	0
LJP008_THP1_24H:C13	BRD-K17588104	JQ-1-R	THP1	trt_cp	10 uM	24 h	3	428	0.7163	0.559886	1	1	1	1	0	Bromodomain inhibitor	-666	0	0	0
LJP008_THP1_24H:D01	BRD-K02113016	olaparib	THP1	trt_cp	10 uM	24 h	3	142	0.2965	0.207485	1	1	1	1	0	PARP inhibitor	PARP1|PARP2|PARP3	0	0	0
LJP008_THP1_24H:D08	BRD-K30632436	CTB	THP1	trt_cp	3.33 uM	24 h	3	48	0.2092	0.101329	1	0	1	1	0	Histone Acetyltransferase activator	-666	0	0	0
LJP008_THP1_24H:D13	BRD-K98251413	IOX2	THP1	trt_cp	10 uM	24 h	3	113	0.2835	0.180987	1	1	1	1	0	HIF Inhibitor	EGLN1|KDM2A|KDM5C	0	0	0
LJP008_THP1_24H:D21	BRD-K76964878	EX-527	THP1	trt_cp	1.11 uM	24 h	2	38	0.1739	0.0822001	1	1	1	1	0	-666	-666	0	0	0
LJP008_THP1_24H:E19	BRD-K32536677	AGK-2	THP1	trt_cp	10 uM	24 h	3	130	0.3109	0.203288	1	1	1	1	0	SIRT inhibitor	SIRT2	0	0	0
LJP008_THP1_24H:G24	BRD-K03406345	azacitidine	THP1	trt_cp	0.04 uM	24 h	3	134	0.3915	0.231605	1	1	1	1	0	DNA inhibitor	DNMT1|DNMT3A	0	0	0
LJP008_THP1_24H:H02	BRD-K21906513	UNC-669	THP1	trt_cp	3.33 uM	24 h	3	68	0.216	0.12255	1	1	1	1	0	L3MBTL antagonist	L3MBTL1|L3MBTL3	0	0	0
LJP008_THP1_24H:H07	BRD-K53328210	JW-55	THP1	trt_cp	10 uM	24 h	3	99	0.2288	0.152187	1	1	1	1	0	Tankyrase inhibitor	TNKS|TNKS2	0	0	0
LJP008_THP1_24H:H15	BRD-K77908580	entinostat	THP1	trt_cp	1.11 uM	24 h	2	590	0.8651	0.72242	1	1	1	1	0	HDAC inhibitor	HDAC1|HDAC2|HDAC3|HDAC9	0	0	0
LJP008_THP1_24H:I11	BRD-K16485616	mocetinostat	THP1	trt_cp	0.12 uM	24 h	3	610	0.8259	0.717727	1	1	1	1	0	HDAC inhibitor	HDAC1|HDAC2|HDAC3|HDAC11	0	0	0
LJP008_THP1_24H:I14	BRD-K26818574	BIX-01294	THP1	trt_cp	3.33 uM	24 h	3	85	0.1749	0.123292	1	1	1	1	0	DNA inhibitor|Histone lysine methyltransferase inhibitor	EHMT2|EHMT1	0	0	0
LJP008_THP1_24H:I19	BRD-K52560704	methylstat	THP1	trt_cp	10 uM	24 h	3	515	0.7449	0.626301	1	1	1	1	0	Histone demethylase inhibitor	-666	0	0	0
LJP008_THP1_24H:K05	BRD-K36363294	I-BET-151	THP1	trt_cp	0.12 uM	24 h	3	556	0.7818	0.666678	1	1	1	1	0	Bromodomain inhibitor	-666	0	0	0
LJP008_THP1_24H:K19	BRD-K88560311	rucaparib	THP1	trt_cp	10 uM	24 h	3	66	0.193	0.114125	1	1	1	1	0	PARP inhibitor	PARP1|PARP2	0	0	0
LJP008_THP1_24H:L01	BRD-K12787259	CX-5461	THP1	trt_cp	10 uM	24 h	3	138	0.3281	0.215166	1	1	1	1	0	RNA polymerase inhibitor	-666	0	0	0
LJP008_THP1_24H:L07	BRD-K66989831	anacardic-acid	THP1	trt_cp	10 uM	24 h	3	42	0.1573	0.0821901	1	0	1	1	0	Glyceraldehyde 3-phosphate dehydrogenase inhibitor	-666	0	0	0
LJP008_THP1_24H:L22	BRD-K17743125	belinostat	THP1	trt_cp	0.37 uM	24 h	3	349	0.6706	0.489187	1	1	1	1	0	HDAC inhibitor	HDAC1|HDAC2|HDAC3|HDAC4|HDAC5|HDAC6|HDAC7|HDAC8|HDAC9|HDAC10|HDAC11	0	0	0
LJP008_THP1_24H:M07	BRD-K86856088	UNC-0638	THP1	trt_cp	10 uM	24 h	3	744	0.8434	0.801002	1	1	1	1	0	HMTase inhibitor	EHMT1|EHMT2	0	0	0
LJP008_THP1_24H:O07	BRD-K42436189	AZ-20	THP1	trt_cp	10 uM	24 h	3	597	0.7899	0.694391	1	1	1	1	0	ATR kinase inhibitor	ATR|MTOR	0	0	0
LJP008_THP1_24H:O14	BRD-A50737080	CGK-733	THP1	trt_cp	3.33 uM	24 h	3	40	0.2052	0.0916113	1	1	1	1	0	ATM kinase inhibitor|ATR kinase inhibitor	ATM|ATR	0	0	0
LJP008_THP1_24H:O20	BRD-K09537769	NU-7026	THP1	trt_cp	3.33 uM	24 h	3	38	0.1365	0.0728264	1	0	1	1	0	DNA inhibitor|MTOR inhibitor|PI3K inhibitor	PRKDC	0	0	0
LJP008_THP1_24H:P01	BRD-K82484347	GSK-J2	THP1	trt_cp	10 uM	24 h	3	162	0.3657	0.246122	1	1	1	1	0	Histone demethylase inhibitor	-666	0	0	0
LJP008_YAPC_24H:A11	BRD-K87142802	veliparib	YAPC	trt_cp	0.12 uM	24 h	2	176	0.3495	0.25079	1	1	1	1	0	PARP inhibitor	PARP1|PARP2	0	0	0
LJP008_YAPC_24H:A13	BRD-A68739437	NPK76-II-72-1	YAPC	trt_cp	10 uM	24 h	2	111	0.3156	0.189261	1	1	1	1	0	-666	-666	0	0	0
LJP008_YAPC_24H:A21	BRD-K54256913	MK-1775	YAPC	trt_cp	1.11 uM	24 h	2	285	0.5901	0.414683	1	1	1	1	0	WEE1 kinase inhibitor	WEE1	0	0	0
LJP008_YAPC_24H:C10	BRD-K11153516	iniparib	YAPC	trt_cp	0.37 uM	24 h	2	56	0.2709	0.124546	1	1	1	1	0	PARP inhibitor	PARP1	0	0	0
LJP008_YAPC_24H:D02	BRD-K02113016	olaparib	YAPC	trt_cp	3.33 uM	24 h	2	45	0.2547	0.108256	1	1	1	1	0	PARP inhibitor	PARP1|PARP2|PARP3	0	0	0
LJP008_YAPC_24H:D09	BRD-K30632436	CTB	YAPC	trt_cp	1.11 uM	24 h	2	52	0.362	0.138735	1	1	1	1	0	Histone Acetyltransferase activator	-666	0	0	0
LJP008_YAPC_24H:D13	BRD-K98251413	IOX2	YAPC	trt_cp	10 uM	24 h	2	52	0.2052	0.104453	1	1	1	1	0	HIF Inhibitor	EGLN1|KDM2A|KDM5C	0	0	0
LJP008_YAPC_24H:E12	BRD-K32847255	GSK-J1	YAPC	trt_cp	0.04 uM	24 h	2	43	0.3113	0.116992	1	1	1	1	0	Histone demethylase inhibitor	KDM6B|KDM6A|TNF	0	0	0
LJP008_YAPC_24H:E23	BRD-K32536677	AGK-2	YAPC	trt_cp	0.12 uM	24 h	2	98	0.3616	0.190352	1	1	1	1	0	SIRT inhibitor	SIRT2	0	0	0
LJP008_YAPC_24H:G02	BRD-K13094524	PFI-1	YAPC	trt_cp	3.33 uM	24 h	2	214	0.6357	0.372961	1	1	1	1	0	Bromodomain inhibitor	BRD4	0	0	0
LJP008_YAPC_24H:G21	BRD-K03406345	azacitidine	YAPC	trt_cp	1.11 uM	24 h	2	26	0.2287	0.0779741	1	1	1	1	0	DNA inhibitor	DNMT1|DNMT3A	0	0	0
LJP008_YAPC_24H:J24	BRD-K89391146	RG-108	YAPC	trt_cp	0.04 uM	24 h	2	127	0.4618	0.244883	1	1	1	1	0	DNA inhibitor	DNMT1|DNMT3B	0	0	0
LJP008_YAPC_24H:K14	BRD-K94335714	MC1568	YAPC	trt_cp	3.33 uM	24 h	2	89	0.3977	0.190241	1	1	1	1	0	-666	-666	0	0	0
LJP008_YAPC_24H:K21	BRD-K88560311	rucaparib	YAPC	trt_cp	1.11 uM	24 h	2	44	0.1093	0.0701241	1	0	1	1	0	PARP inhibitor	PARP1|PARP2	0	0	0
LJP008_YAPC_24H:L07	BRD-K66989831	anacardic-acid	YAPC	trt_cp	10 uM	24 h	2	47	0.2236	0.103661	1	1	1	1	0	Glyceraldehyde 3-phosphate dehydrogenase inhibitor	-666	0	0	0
LJP008_YAPC_24H:M07	BRD-K86856088	UNC-0638	YAPC	trt_cp	10 uM	24 h	2	198	0.4412	0.298869	1	1	1	1	0	HMTase inhibitor	EHMT1|EHMT2	0	0	0
LJP008_YAPC_24H:N13	BRD-A01645196	garcinol	YAPC	trt_cp	10 uM	24 h	2	42	0.1237	0.0728853	1	0	1	1	0	-666	-666	0	0	0
LJP008_YAPC_24H:O08	BRD-K42436189	AZ-20	YAPC	trt_cp	3.33 uM	24 h	2	155	0.2317	0.191628	1	1	1	1	0	ATR kinase inhibitor	ATR|MTOR	0	0	0
LJP008_YAPC_24H:O17	BRD-A50737080	CGK-733	YAPC	trt_cp	0.12 uM	24 h	2	61	0.1004	0.0791339	1	1	1	1	0	ATM kinase inhibitor|ATR kinase inhibitor	ATM|ATR	0	0	0
LJP008_YAPC_24H:P03	BRD-K82484347	GSK-J2	YAPC	trt_cp	1.11 uM	24 h	2	347	0.6208	0.469322	1	1	1	1	0	Histone demethylase inhibitor	-666	0	0	0
LJP008_YAPC_24H:P11	BRD-K26756394	VE-821	YAPC	trt_cp	0.12 uM	24 h	2	54	0.2049	0.106365	1	1	1	1	0	ATR kinase inhibitor	ATR	0	0	0
LJP008_YAPC_24H:P13	BRD-K14109347	LY-2603618	YAPC	trt_cp	10 uM	24 h	2	244	0.5699	0.377072	1	1	1	1	0	CHK inhibitor	CHEK1	0	0	0
LJP009_A375_24H:A07	BRD-K05870596	XMD-1499	A375	trt_cp	10 uM	24 h	2	165	0.3193	0.232098	0	0	1	1	0	-666	-666	0	0	0
LJP009_A375_24H:A13	BRD-K50387473	XMD-892	A375	trt_cp	10 uM	24 h	2	197	0.3278	0.256962	0	0	1	1	0	MAP kinase inhibitor	-666	0	0	0
LJP009_A375_24H:C13	BRD-K24515980	QL-XI-92	A375	trt_cp	10 uM	24 h	2	328	0.5955	0.446898	0	0	1	1	0	-666	-666	0	0	0
LJP009_A375_24H:E20	BRD-K44227013	ponatinib	A375	trt_cp	3.33 uM	24 h	2	372	0.5649	0.463541	0	0	1	1	0	Bcr-Abl inhibitor|FLT3 inhibitor|PDGFR inhibitor	ABL1|BCR|FLT3|RET|FGFR1|FGFR2|FGFR3|FGFR4|KIT|TEK|CYP2C8|CYP3A5|FGF2|FLT1|KDR|LCK|LYN|PDGFRA|SRC	0	0	0
LJP009_A375_24H:F01	BRD-U24835547	GSK-1059615	A375	trt_cp	10 uM	24 h	2	259	0.4308	0.337768	0	0	1	1	0	-666	-666	0	0	0
LJP009_A375_24H:F20	BRD-K87904882	chelerythrine	A375	trt_cp	3.33 uM	24 h	2	589	0.6918	0.645474	0	0	1	1	0	Protein kinase inhibitor	-666	0	0	0
LJP009_A375_24H:G02	BRD-K29983336	BRD-K29983336	A375	trt_cp	3.33 uM	24 h	2	270	0.3567	0.313808	0	0	1	1	0	-666	-666	0	0	0
LJP009_A375_24H:H05	BRD-K53281329	BAY-61-3606	A375	trt_cp	0.12 uM	24 h	2	48	0.1628	0.0893878	0	0	1	1	0	Syk inhibitor	SYK	0	0	0
LJP009_A375_24H:H19	BRD-K79259477	NVP-BHG712	A375	trt_cp	10 uM	24 h	2	401	0.6313	0.508769	0	0	1	1	0	Ephrin inhibitor	EPHB4	0	0	0
LJP009_A375_24H:I02	BRD-K76969307	CG-930	A375	trt_cp	3.33 uM	24 h	2	73	0.333	0.157657	0	0	1	1	0	-666	-666	0	0	0
LJP009_A375_24H:I13	BRD-K55187425	rigosertib	A375	trt_cp	10 uM	24 h	2	354	0.6058	0.468271	0	0	1	1	0	Cell cycle inhibitor|PLK inhibitor	PLK1|MCL1	0	0	0
LJP009_A375_24H:K05	BRD-K70511574	HMN-214	A375	trt_cp	0.12 uM	24 h	2	84	0.4053	0.186577	0	0	1	1	0	PLK inhibitor	FLT3|KDR|KIT|FLT4|PDGFRB|CSF1R|FLT1|RET|FGFR1|PDGFRA	0	0	0
LJP009_A375_24H:K13	BRD-K79018442	KIN001-260	A375	trt_cp	10 uM	24 h	2	193	0.4358	0.29326	0	0	1	1	0	-666	-666	0	0	0
LJP009_A375_24H:L04	BRD-K70642949	GSK-2334470	A375	trt_cp	0.37 uM	24 h	2	55	0.3439	0.139068	0	0	1	1	0	PDK inhibitor	PDPK1|AURKA|AURKB|PDK1	0	0	0
LJP009_A375_24H:L19	BRD-A29009894	AZD-1480	A375	trt_cp	10 uM	24 h	2	86	0.399	0.187312	0	0	1	1	0	-666	-666	0	0	0
LJP009_A375_24H:M19	BRD-K56277358	MGCD-265	A375	trt_cp	10 uM	24 h	2	131	0.3816	0.226084	0	0	1	1	0	VEGFR inhibitor	MET|KDR|AXL	0	0	0
LJP009_A375_24H:O24	BRD-K87142802	veliparib	A375	trt_cp	0.04 uM	24 h	2	39	0.1583	0.0794517	0	0	1	1	0	PARP inhibitor	PARP1|PARP2	0	0	0
LJP009_A375_24H:P02	BRD-K68407802	KIN001-055	A375	trt_cp	3.33 uM	24 h	2	239	0.4702	0.338977	0	0	1	1	0	EGFR inhibitor|JAK inhibitor|Leukotriene inhibitor|Mediator release inhibitor	JAK3	0	0	0
LJP009_A549_24H:A07	BRD-K05870596	XMD-1499	A549	trt_cp	10 uM	24 h	5	435	0.4402	0.442487	0	0	1	1	0	-666	-666	0	0	0
LJP009_A549_24H:A13	BRD-K50387473	XMD-892	A549	trt_cp	10 uM	24 h	5	338	0.3731	0.359089	0	0	1	1	0	MAP kinase inhibitor	-666	0	0	0
LJP009_A549_24H:B13	BRD-U07805514	saracatinib	A549	trt_cp	10 uM	24 h	5	696	0.6965	0.704037	0	0	1	1	0	-666	-666	0	0	0
LJP009_A549_24H:B19	BRD-U70626184	BI-2536	A549	trt_cp	10 uM	24 h	4	595	0.6293	0.618754	0	0	1	1	0	-666	-666	0	0	0
LJP009_A549_24H:C13	BRD-K24515980	QL-XI-92	A549	trt_cp	10 uM	24 h	5	505	0.0902	0.215814	0	0	1	1	0	-666	-666	0	0	0
LJP009_A549_24H:F02	BRD-U24835547	GSK-1059615	A549	trt_cp	3.33 uM	24 h	5	108	0.0954	0.10264	0	0	1	1	0	-666	-666	0	0	0
LJP009_A549_24H:F13	BRD-K53561341	KIN-001-220	A549	trt_cp	10 uM	24 h	5	308	0.4776	0.387827	0	0	1	1	0	Aurora kinase inhibitor	-666	0	0	0
LJP009_A549_24H:H01	BRD-K53281329	BAY-61-3606	A549	trt_cp	10 uM	24 h	5	537	0.5532	0.551136	0	0	1	1	0	Syk inhibitor	SYK	0	0	0
LJP009_A549_24H:J23	BRD-K41918892	A-769662	A549	trt_cp	0.12 uM	24 h	5	136	0.1315	0.135227	0	0	1	1	0	AMPK activator	-666	0	0	0
LJP009_A549_24H:K13	BRD-K79018442	KIN001-260	A549	trt_cp	10 uM	24 h	5	163	0.2188	0.190962	0	0	1	1	0	-666	-666	0	0	0
LJP009_A549_24H:K19	BRD-K45746021	CC-401	A549	trt_cp	10 uM	24 h	5	400	0.587	0.489981	0	0	1	1	0	JNK inhibitor	MAPK8	0	0	0
LJP009_A549_24H:L13	BRD-K78790801	KIN001-269	A549	trt_cp	10 uM	24 h	5	144	0.1764	0.161161	0	0	1	1	0	-666	-666	0	0	0
LJP009_A549_24H:M01	BRD-K72703948	ZM-447439	A549	trt_cp	10 uM	24 h	5	346	0.5407	0.437368	0	0	1	1	0	Aurora kinase inhibitor	AURKA|AURKB	0	0	0
LJP009_A549_24H:M19	BRD-K56277358	MGCD-265	A549	trt_cp	10 uM	24 h	5	308	0.2288	0.268432	0	0	1	1	0	VEGFR inhibitor	MET|KDR|AXL	0	0	0
LJP009_A549_24H:N07	BRD-K16730910	regorafenib	A549	trt_cp	10 uM	24 h	5	342	0.4083	0.377862	0	0	1	1	0	FGFR inhibitor|KIT inhibitor|PDGFR inhibitor|RAF inhibitor|RET inhibitor|VEGFR inhibitor	KDR|KIT|RET|FLT1|FLT4|PDGFRA|TEK|BRAF|ABL1|DDR2|FGFR1|FGFR2|FRK|MAPK11|PDGFRB|RAF1|CYP2B6|CYP2C19|CYP2C8|FGF2|EPHA2|NTRK1	0	0	0
LJP009_ASC.C_24H:C14	BRD-K24515980	QL-XI-92	ASC	trt_cp	3.33 uM	24 h	2	258	0.4879	0.358762	1	1	1	1	0	-666	-666	0	0	0
LJP009_ASC.C_24H:D07	BRD-K24859147	KIN001-242	ASC	trt_cp	10 uM	24 h	2	55	0.1755	0.099346	1	1	1	1	0	Protein kinase inhibitor	RPS6KA3	0	0	0
LJP009_ASC.C_24H:D19	BRD-K83963101	MLN-8054	ASC	trt_cp	10 uM	24 h	2	75	0.2124	0.127626	1	1	1	1	0	Aurora kinase inhibitor|Protein kinase inhibitor|Tubulin inhibitor	AURKA	0	0	0
LJP009_ASC.C_24H:E20	BRD-K44227013	ponatinib	ASC	trt_cp	3.33 uM	24 h	2	107	0.2775	0.174242	1	1	1	1	0	Bcr-Abl inhibitor|FLT3 inhibitor|PDGFR inhibitor	ABL1|BCR|FLT3|RET|FGFR1|FGFR2|FGFR3|FGFR4|KIT|TEK|CYP2C8|CYP3A5|FGF2|FLT1|KDR|LCK|LYN|PDGFRA|SRC	0	0	0
LJP009_ASC.C_24H:F01	BRD-U24835547	GSK-1059615	ASC	trt_cp	10 uM	24 h	2	112	0.3247	0.192833	1	1	1	1	0	-666	-666	0	0	0
LJP009_ASC.C_24H:G07	BRD-A37704979	SB-203580	ASC	trt_cp	10 uM	24 h	2	105	0.3034	0.180482	1	1	1	1	0	P38 MAPK inhibitor	MAPK14|MAPK1|MAPK11|AKT1|ALOX5|CHEK1|CYP2D6|CYP3A4|GAK|GSK3B|LCK|MAPK10|MAPK12|MAPK8|MAPK9|PRKCA|RAF1|RIPK2|ROCK1|RPS6KB1|SGK1|SRC|TNF	0	0	0
LJP009_ASC.C_24H:G18	BRD-K49328571	dasatinib	ASC	trt_cp	0.04 uM	24 h	2	120	0.3951	0.220178	1	1	1	1	0	KIT inhibitor|Bcr-Abl inhibitor|Ephrin inhibitor|PDGFR inhibitor|Src inhibitor|Tyrosine kinase inhibitor	ABL1|FYN|LCK|SRC|KIT|YES1|EPHA2|LYN|PDGFRB|BCR|BTK|DDR1|DDR2|PDGFRA|ABL2|BLK|FGR|FRK|HCK|SRMS|STAT5B	0	0	0
LJP009_ASC.C_24H:H20	BRD-K79259477	NVP-BHG712	ASC	trt_cp	3.33 uM	24 h	2	100	0.3487	0.188824	1	1	1	1	0	Ephrin inhibitor	EPHB4	0	0	0
LJP009_ASC.C_24H:I19	BRD-K11267252	alectinib	ASC	trt_cp	10 uM	24 h	2	110	0.2289	0.160454	1	1	1	1	0	ALK inhibitor	ALK|MET	0	0	0
LJP009_ASC.C_24H:K06	BRD-K70511574	HMN-214	ASC	trt_cp	0.04 uM	24 h	2	126	0.411	0.230111	1	1	1	1	0	PLK inhibitor	FLT3|KDR|KIT|FLT4|PDGFRB|CSF1R|FLT1|RET|FGFR1|PDGFRA	0	0	0
LJP009_ASC.C_24H:K12	BRD-K02708799	GSK-1059615	ASC	trt_cp	0.04 uM	24 h	2	264	0.4565	0.351037	1	1	1	1	0	-666	-666	0	0	0
LJP009_ASC.C_24H:M09	BRD-K98143437	SB-239063	ASC	trt_cp	1.11 uM	24 h	2	54	0.3651	0.141982	1	1	1	1	0	-666	-666	0	0	0
LJP009_ASC.C_24H:M21	BRD-K56277358	MGCD-265	ASC	trt_cp	1.11 uM	24 h	2	122	0.3849	0.219121	1	1	1	1	0	VEGFR inhibitor	MET|KDR|AXL	0	0	0
LJP009_ASC.C_24H:N14	BRD-K76401790	JNK-IN-5A	ASC	trt_cp	3.33 uM	24 h	2	115	0.4022	0.217471	1	1	1	1	0	-666	-666	0	0	0
LJP009_ASC.C_24H:O13	BRD-K60219430	serdemetan	ASC	trt_cp	10 uM	24 h	2	76	0.3225	0.158308	1	1	1	1	0	-666	-666	0	0	0
LJP009_ASC.C_24H:O22	BRD-K87142802	veliparib	ASC	trt_cp	0.37 uM	24 h	2	105	0.4271	0.214136	1	1	1	1	0	PARP inhibitor	PARP1|PARP2	0	0	0
LJP009_ASC.C_24H:P07	BRD-A92800748	BRD-A92800748	ASC	trt_cp	10 uM	24 h	2	170	0.3475	0.245772	1	1	1	1	0	TIE inhibitor	-666	0	0	0
LJP009_ASC_24H:A09	BRD-K05870596	XMD-1499	ASC	trt_cp	1.11 uM	24 h	2	376	0.6713	0.508022	0	0	1	1	0	-666	-666	0	0	0
LJP009_ASC_24H:A23	BRD-A10523515	GSK-429286A	ASC	trt_cp	0.12 uM	24 h	2	67	0.3381	0.152192	1	1	1	1	0	Rho associated kinase inhibitor	ROCK1	0	0	0
LJP009_ASC_24H:B03	BRD-A79768653	sirolimus	ASC	trt_cp	10 uM	24 h	2	107	0.4608	0.224532	1	1	1	1	0	MTOR inhibitor	MTOR|FKBP1A|CCR5|FGF2	0	0	0
LJP009_ASC_24H:B07	BRD-U86686840	AZD-7762	ASC	trt_cp	10 uM	24 h	2	149	0.2675	0.201876	0	0	1	1	0	-666	-666	0	0	0
LJP009_ASC_24H:B22	BRD-U70626184	BI-2536	ASC	trt_cp	0.37 uM	24 h	2	54	0.1193	0.0811611	1	1	1	1	0	-666	-666	0	0	0
LJP009_ASC_24H:E11	BRD-K01567962	pyrazolanthrone	ASC	trt_cp	0.12 uM	24 h	2	292	0.5404	0.40168	1	1	1	1	0	JNK inhibitor	MAPK10|MAPK8|MAPK9|TTK|LRRK2|MAPK8IP1	0	0	0
LJP009_ASC_24H:H07	BRD-K09951645	dabrafenib	ASC	trt_cp	10 uM	24 h	2	193	0.5848	0.339714	1	1	1	1	0	RAF inhibitor	BRAF|CYP2B6|CYP2C19|CYP2C8|CYP3A4|LIMK1|NEK11|RAF1|SIK1	0	0	0
LJP009_ASC_24H:I07	BRD-K47983010	BX-795	ASC	trt_cp	10 uM	24 h	2	183	0.5356	0.316575	1	1	1	1	0	IKK inhibitor	PDPK1|IKBKE|TBK1|CDK2|CHEK1|GSK3B|KDR|PDK1	0	0	0
LJP009_ASC_24H:K18	BRD-K79018442	KIN001-260	ASC	trt_cp	0.04 uM	24 h	2	77	0.3763	0.172125	1	1	1	1	0	-666	-666	0	0	0
LJP009_ASC_24H:M02	BRD-K72703948	ZM-447439	ASC	trt_cp	3.33 uM	24 h	2	84	0.4747	0.20192	1	1	1	1	0	Aurora kinase inhibitor	AURKA|AURKB	0	0	0
LJP009_ASC_24H:M16	BRD-K19477839	SGX-523	ASC	trt_cp	0.37 uM	24 h	2	42	0.085	0.0604178	1	1	1	1	0	HGF receptor inhibitor	MET	0	0	0
LJP009_ASC_24H:N01	BRD-K68191783	ALW-II-38-3	ASC	trt_cp	10 uM	24 h	2	172	0.5946	0.323376	1	1	1	1	0	Ephrin inhibitor	DDR1	0	0	0
LJP009_ASC_24H:O07	BRD-A29901043	KIN001-127	ASC	trt_cp	10 uM	24 h	2	225	0.5648	0.36047	1	1	1	1	0	ITK inhibitor	ITK	0	0	0
LJP009_ASC_24H:P13	BRD-A45540146	KI-20227	ASC	trt_cp	10 uM	24 h	2	126	0.4164	0.231617	1	1	1	1	0	-666	-666	0	0	0
LJP009_CD34_24H:A21	BRD-A10523515	GSK-429286A	CD34	trt_cp	1.11 uM	24 h	3	234	0.5054	0.347741	1	1	1	1	0	Rho associated kinase inhibitor	ROCK1	0	0	0
LJP009_CD34_24H:C01	BRD-K83972459	JWE-035	CD34	trt_cp	10 uM	24 h	3	553	0.7138	0.635304	0	0	1	1	0	Aurora kinase inhibitor	AURKA	0	0	0
LJP009_CD34_24H:C09	BRD-K97056771	GNF-2	CD34	trt_cp	1.11 uM	24 h	2	81	0.2007	0.128928	1	1	1	1	0	Bcr-Abl inhibitor	ABL1|BCR	0	0	0
LJP009_CD34_24H:C13	BRD-K24515980	QL-XI-92	CD34	trt_cp	10 uM	24 h	3	216	0.3823	0.290576	1	1	1	1	0	-666	-666	0	0	0
LJP009_CD34_24H:D06	BRD-K37764012	PF-03758309	CD34	trt_cp	0.04 uM	24 h	3	289	0.5509	0.403474	1	1	1	1	0	P21 activated kinase inhibitor	PAK4	0	0	0
LJP009_CD34_24H:E01	BRD-K07859598	GW-5074	CD34	trt_cp	10 uM	24 h	3	178	0.3082	0.236841	1	1	1	1	0	-666	-666	0	0	0
LJP009_CD34_24H:E07	BRD-K01567962	pyrazolanthrone	CD34	trt_cp	10 uM	24 h	3	175	0.4111	0.271221	1	1	1	1	0	JNK inhibitor	MAPK10|MAPK8|MAPK9|TTK|LRRK2|MAPK8IP1	0	0	0
LJP009_CD34_24H:E15	BRD-K02123250	JNJ-38877605	CD34	trt_cp	1.11 uM	24 h	3	77	0.1629	0.11325	1	0	1	1	0	MET inhibitor	MET	0	0	0
LJP009_CD34_24H:E22	BRD-K44227013	ponatinib	CD34	trt_cp	0.37 uM	24 h	3	472	0.669	0.568218	0	0	1	1	0	Bcr-Abl inhibitor|FLT3 inhibitor|PDGFR inhibitor	ABL1|BCR|FLT3|RET|FGFR1|FGFR2|FGFR3|FGFR4|KIT|TEK|CYP2C8|CYP3A5|FGF2|FLT1|KDR|LCK|LYN|PDGFRA|SRC	0	0	0
LJP009_CD34_24H:G04	BRD-K29983336	BRD-K29983336	CD34	trt_cp	0.37 uM	24 h	3	82	0.3648	0.17489	1	1	1	1	0	-666	-666	0	0	0
LJP009_CD34_24H:G08	BRD-A37704979	SB-203580	CD34	trt_cp	3.33 uM	24 h	3	235	0.5657	0.368687	1	1	1	1	0	P38 MAPK inhibitor	MAPK14|MAPK1|MAPK11|AKT1|ALOX5|CHEK1|CYP2D6|CYP3A4|GAK|GSK3B|LCK|MAPK10|MAPK12|MAPK8|MAPK9|PRKCA|RAF1|RIPK2|ROCK1|RPS6KB1|SGK1|SRC|TNF	0	0	0
LJP009_CD34_24H:G19	BRD-K09132007	D-4476	CD34	trt_cp	10 uM	24 h	3	117	0.2737	0.180951	1	1	1	1	0	TGF-beta receptor inhibitor	CSNK1A1|CSNK1D|TGFB1	0	0	0
LJP009_CD34_24H:H15	BRD-K91900765	VX-745	CD34	trt_cp	1.11 uM	24 h	3	144	0.2432	0.189232	1	1	1	1	0	P38 MAPK inhibitor	MAPK14|MAPK11|MAPK12	0	0	0
LJP009_CD34_24H:I02	BRD-K76969307	CG-930	CD34	trt_cp	3.33 uM	24 h	2	66	0.3181	0.146516	1	1	1	1	0	-666	-666	0	0	0
LJP009_CD34_24H:I13	BRD-K55187425	rigosertib	CD34	trt_cp	10 uM	24 h	3	368	0.6061	0.477559	1	1	1	1	0	Cell cycle inhibitor|PLK inhibitor	PLK1|MCL1	0	0	0
LJP009_CD34_24H:I19	BRD-K11267252	alectinib	CD34	trt_cp	10 uM	24 h	3	313	0.5541	0.421111	1	1	1	1	0	ALK inhibitor	ALK|MET	0	0	0
LJP009_CD34_24H:J07	BRD-K79239947	PF-573228	CD34	trt_cp	10 uM	24 h	3	255	0.4796	0.353623	1	1	1	1	0	Focal adhesion kinase inhibitor	CDK1|CDK2|CDK7|GSK3B|IKBKB	0	0	0
LJP009_CD34_24H:J22	BRD-K41918892	A-769662	CD34	trt_cp	0.37 uM	24 h	3	127	0.2103	0.165254	1	1	1	1	0	AMPK activator	-666	0	0	0
LJP009_CD34_24H:K13	BRD-K79018442	KIN001-260	CD34	trt_cp	10 uM	24 h	2	103	0.2509	0.162555	1	1	1	1	0	-666	-666	0	0	0
LJP009_CD34_24H:K19	BRD-K45746021	CC-401	CD34	trt_cp	10 uM	24 h	3	354	0.5058	0.42788	1	1	1	1	0	JNK inhibitor	MAPK8	0	0	0
LJP009_CD34_24H:L01	BRD-K70642949	GSK-2334470	CD34	trt_cp	10 uM	24 h	3	293	0.552	0.406662	1	1	1	1	0	PDK inhibitor	PDPK1|AURKA|AURKB|PDK1	0	0	0
LJP009_CD34_24H:L14	BRD-K78790801	KIN001-269	CD34	trt_cp	3.33 uM	24 h	3	287	0.3381	0.314988	1	1	1	1	0	-666	-666	0	0	0
LJP009_CD34_24H:L22	BRD-A29009894	AZD-1480	CD34	trt_cp	0.37 uM	24 h	3	122	0.2805	0.187058	1	1	1	1	0	-666	-666	0	0	0
LJP009_CD34_24H:M08	BRD-K98143437	SB-239063	CD34	trt_cp	3.33 uM	24 h	3	110	0.3278	0.192013	1	1	1	1	0	-666	-666	0	0	0
LJP009_CD34_24H:M17	BRD-K19477839	SGX-523	CD34	trt_cp	0.12 uM	24 h	3	79	0.2173	0.132487	1	0	1	1	0	HGF receptor inhibitor	MET	0	0	0
LJP009_CD34_24H:O07	BRD-A29901043	KIN001-127	CD34	trt_cp	10 uM	24 h	3	205	0.4701	0.313908	1	1	1	1	0	ITK inhibitor	ITK	0	0	0
LJP009_CD34_24H:O13	BRD-K60219430	serdemetan	CD34	trt_cp	10 uM	24 h	3	255	0.4993	0.360812	1	1	1	1	0	-666	-666	0	0	0
LJP009_CD34_24H:O22	BRD-K87142802	veliparib	CD34	trt_cp	0.37 uM	24 h	3	256	0.4239	0.333106	1	1	1	1	0	PARP inhibitor	PARP1|PARP2	0	0	0
LJP009_CD34_24H:P13	BRD-A45540146	KI-20227	CD34	trt_cp	10 uM	24 h	3	342	0.5759	0.448763	1	1	1	1	0	-666	-666	0	0	0
LJP009_HCC515_24H:A13	BRD-K50387473	XMD-892	HCC515	trt_cp	10 uM	24 h	3	282	0.6375	0.428741	1	1	1	1	0	MAP kinase inhibitor	-666	0	0	0
LJP009_HCC515_24H:B12	BRD-U86686840	AZD-7762	HCC515	trt_cp	0.04 uM	24 h	3	155	0.4732	0.273854	1	0	1	1	0	-666	-666	0	0	0
LJP009_HCC515_24H:B15	BRD-U07805514	saracatinib	HCC515	trt_cp	1.11 uM	24 h	3	181	0.4349	0.283703	1	1	1	1	0	-666	-666	0	0	0
LJP009_HCC515_24H:E21	BRD-K44227013	ponatinib	HCC515	trt_cp	1.11 uM	24 h	3	170	0.4971	0.293952	1	1	1	1	0	Bcr-Abl inhibitor|FLT3 inhibitor|PDGFR inhibitor	ABL1|BCR|FLT3|RET|FGFR1|FGFR2|FGFR3|FGFR4|KIT|TEK|CYP2C8|CYP3A5|FGF2|FLT1|KDR|LCK|LYN|PDGFRA|SRC	0	0	0
LJP009_HCC515_24H:F19	BRD-K87904882	chelerythrine	HCC515	trt_cp	10 uM	24 h	3	287	0.5579	0.404622	0	0	1	1	0	Protein kinase inhibitor	-666	0	0	0
LJP009_HCC515_24H:G04	BRD-K29983336	BRD-K29983336	HCC515	trt_cp	0.37 uM	24 h	3	71	0.2017	0.121008	1	0	1	1	0	-666	-666	0	0	0
LJP009_HCC515_24H:G15	BRD-K49328571	dasatinib	HCC515	trt_cp	1.11 uM	24 h	3	281	0.6441	0.43019	0	0	1	1	0	KIT inhibitor|Bcr-Abl inhibitor|Ephrin inhibitor|PDGFR inhibitor|Src inhibitor|Tyrosine kinase inhibitor	ABL1|FYN|LCK|SRC|KIT|YES1|EPHA2|LYN|PDGFRB|BCR|BTK|DDR1|DDR2|PDGFRA|ABL2|BLK|FGR|FRK|HCK|SRMS|STAT5B	0	0	0
LJP009_HCC515_24H:H19	BRD-K79259477	NVP-BHG712	HCC515	trt_cp	10 uM	24 h	3	170	0.3657	0.252126	1	1	1	1	0	Ephrin inhibitor	EPHB4	0	0	0
LJP009_HCC515_24H:I06	BRD-K76969307	CG-930	HCC515	trt_cp	0.04 uM	24 h	3	132	0.4429	0.244495	1	0	1	1	0	-666	-666	0	0	0
LJP009_HCC515_24H:I07	BRD-K47983010	BX-795	HCC515	trt_cp	10 uM	24 h	3	225	0.4405	0.318343	1	1	1	1	0	IKK inhibitor	PDPK1|IKBKE|TBK1|CDK2|CHEK1|GSK3B|KDR|PDK1	0	0	0
LJP009_HCC515_24H:J07	BRD-K79239947	PF-573228	HCC515	trt_cp	10 uM	24 h	3	223	0.4166	0.308207	0	0	1	1	0	Focal adhesion kinase inhibitor	CDK1|CDK2|CDK7|GSK3B|IKBKB	0	0	0
LJP009_HCC515_24H:J23	BRD-K41918892	A-769662	HCC515	trt_cp	0.12 uM	24 h	3	63	0.2444	0.125473	1	0	1	1	0	AMPK activator	-666	0	0	0
LJP009_HCC515_24H:K05	BRD-K70511574	HMN-214	HCC515	trt_cp	0.12 uM	24 h	3	182	0.4985	0.304578	1	1	1	1	0	PLK inhibitor	FLT3|KDR|KIT|FLT4|PDGFRB|CSF1R|FLT1|RET|FGFR1|PDGFRA	0	0	0
LJP009_HCC515_24H:L06	BRD-K70642949	GSK-2334470	HCC515	trt_cp	0.04 uM	24 h	3	100	0.3228	0.181676	1	1	1	1	0	PDK inhibitor	PDPK1|AURKA|AURKB|PDK1	0	0	0
LJP009_HCC515_24H:L07	BRD-K93123848	RAF-265	HCC515	trt_cp	10 uM	24 h	3	340	0.5909	0.453239	1	1	1	1	0	RAF inhibitor|VEGFR inhibitor	BRAF|KDR|KIT|PDGFRB|RAF1	0	0	0
LJP009_HCC515_24H:L19	BRD-A29009894	AZD-1480	HCC515	trt_cp	10 uM	24 h	3	75	0.2481	0.137935	1	0	1	1	0	-666	-666	0	0	0
LJP009_HCC515_24H:M17	BRD-K19477839	SGX-523	HCC515	trt_cp	0.12 uM	24 h	3	157	0.5453	0.295868	1	0	1	1	0	HGF receptor inhibitor	MET	0	0	0
LJP009_HCC515_24H:N13	BRD-K76401790	JNK-IN-5A	HCC515	trt_cp	10 uM	24 h	3	169	0.4622	0.282611	1	1	1	1	0	-666	-666	0	0	0
LJP009_HCC515_24H:P17	BRD-A45540146	KI-20227	HCC515	trt_cp	0.12 uM	24 h	3	194	0.2907	0.240134	1	0	1	1	0	-666	-666	0	0	0
LJP009_HEK293_24H:A07	BRD-K05870596	XMD-1499	HEK293	trt_cp	10 uM	24 h	3	196	0.2161	0.208107	1	1	1	1	0	-666	-666	0	0	0
LJP009_HEK293_24H:A13	BRD-K50387473	XMD-892	HEK293	trt_cp	10 uM	24 h	3	415	0.6805	0.537364	1	1	1	1	0	MAP kinase inhibitor	-666	0	0	0
LJP009_HEK293_24H:A21	BRD-A10523515	GSK-429286A	HEK293	trt_cp	1.11 uM	24 h	3	169	0.3098	0.231374	1	1	1	1	0	Rho associated kinase inhibitor	ROCK1	0	0	0
LJP009_HEK293_24H:B13	BRD-U07805514	saracatinib	HEK293	trt_cp	10 uM	24 h	3	619	0.8017	0.712331	0	0	1	1	0	-666	-666	0	0	0
LJP009_HEK293_24H:B19	BRD-U70626184	BI-2536	HEK293	trt_cp	10 uM	24 h	3	87	0.2536	0.150198	1	1	1	1	0	-666	-666	0	0	0
LJP009_HEK293_24H:C13	BRD-K24515980	QL-XI-92	HEK293	trt_cp	10 uM	24 h	3	213	0.4134	0.300058	1	1	1	1	0	-666	-666	0	0	0
LJP009_HEK293_24H:D09	BRD-K24859147	KIN001-242	HEK293	trt_cp	1.11 uM	24 h	3	86	0.1278	0.10601	1	1	1	1	0	Protein kinase inhibitor	RPS6KA3	0	0	0
LJP009_HEK293_24H:E02	BRD-K07859598	GW-5074	HEK293	trt_cp	3.33 uM	24 h	3	230	0.3444	0.284594	1	0	1	1	0	-666	-666	0	0	0
LJP009_HEK293_24H:E19	BRD-K44227013	ponatinib	HEK293	trt_cp	10 uM	24 h	3	329	0.4511	0.389552	1	1	1	1	0	Bcr-Abl inhibitor|FLT3 inhibitor|PDGFR inhibitor	ABL1|BCR|FLT3|RET|FGFR1|FGFR2|FGFR3|FGFR4|KIT|TEK|CYP2C8|CYP3A5|FGF2|FLT1|KDR|LCK|LYN|PDGFRA|SRC	0	0	0
LJP009_HEK293_24H:F06	BRD-U24835547	GSK-1059615	HEK293	trt_cp	0.04 uM	24 h	3	452	0.5436	0.501233	1	1	1	1	0	-666	-666	0	0	0
LJP009_HEK293_24H:F13	BRD-K53561341	KIN-001-220	HEK293	trt_cp	10 uM	24 h	3	117	0.2252	0.164137	1	1	1	1	0	Aurora kinase inhibitor	-666	0	0	0
LJP009_HEK293_24H:F20	BRD-K87904882	chelerythrine	HEK293	trt_cp	3.33 uM	24 h	2	121	0.2525	0.176748	1	1	1	1	0	Protein kinase inhibitor	-666	0	0	0
LJP009_HEK293_24H:G01	BRD-K29983336	BRD-K29983336	HEK293	trt_cp	10 uM	24 h	3	83	0.1621	0.11729	1	1	1	1	0	-666	-666	0	0	0
LJP009_HEK293_24H:G08	BRD-A37704979	SB-203580	HEK293	trt_cp	3.33 uM	24 h	3	79	0.2215	0.133761	1	1	1	1	0	P38 MAPK inhibitor	MAPK14|MAPK1|MAPK11|AKT1|ALOX5|CHEK1|CYP2D6|CYP3A4|GAK|GSK3B|LCK|MAPK10|MAPK12|MAPK8|MAPK9|PRKCA|RAF1|RIPK2|ROCK1|RPS6KB1|SGK1|SRC|TNF	0	0	0
LJP009_HEK293_24H:G21	BRD-K09132007	D-4476	HEK293	trt_cp	1.11 uM	24 h	3	97	0.2269	0.150015	1	1	1	1	0	TGF-beta receptor inhibitor	CSNK1A1|CSNK1D|TGFB1	0	0	0
LJP009_HEK293_24H:H07	BRD-K09951645	dabrafenib	HEK293	trt_cp	10 uM	24 h	3	123	0.3029	0.195179	1	1	1	1	0	RAF inhibitor	BRAF|CYP2B6|CYP2C19|CYP2C8|CYP3A4|LIMK1|NEK11|RAF1|SIK1	0	0	0
LJP009_HEK293_24H:H14	BRD-K91900765	VX-745	HEK293	trt_cp	3.33 uM	24 h	3	105	0.1954	0.14484	1	1	1	1	0	P38 MAPK inhibitor	MAPK14|MAPK11|MAPK12	0	0	0
LJP009_HEK293_24H:I01	BRD-K76969307	CG-930	HEK293	trt_cp	10 uM	24 h	3	148	0.2856	0.207893	1	1	1	1	0	-666	-666	0	0	0
LJP009_HEK293_24H:I14	BRD-K55187425	rigosertib	HEK293	trt_cp	3.33 uM	24 h	3	443	0.7339	0.576568	1	1	1	1	0	Cell cycle inhibitor|PLK inhibitor	PLK1|MCL1	0	0	0
LJP009_HEK293_24H:I22	BRD-K11267252	alectinib	HEK293	trt_cp	0.37 uM	24 h	3	77	0.2055	0.127198	1	1	1	1	0	ALK inhibitor	ALK|MET	0	0	0
LJP009_HEK293_24H:J01	BRD-K67578145	GDC-0879	HEK293	trt_cp	10 uM	24 h	3	119	0.2191	0.163277	1	0	1	1	0	RAF inhibitor	BRAF	0	0	0
LJP009_HEK293_24H:J19	BRD-K41918892	A-769662	HEK293	trt_cp	10 uM	24 h	3	77	0.1065	0.0915695	1	0	1	1	0	AMPK activator	-666	0	0	0
LJP009_HEK293_24H:M05	BRD-K72703948	ZM-447439	HEK293	trt_cp	0.12 uM	24 h	3	158	0.3854	0.249526	1	1	1	1	0	Aurora kinase inhibitor	AURKA|AURKB	0	0	0
LJP009_HEK293_24H:M07	BRD-K98143437	SB-239063	HEK293	trt_cp	10 uM	24 h	3	186	0.3458	0.256448	1	1	1	1	0	-666	-666	0	0	0
LJP009_HEK293_24H:M17	BRD-K19477839	SGX-523	HEK293	trt_cp	0.12 uM	24 h	3	70	0.1318	0.0971264	1	0	1	1	0	HGF receptor inhibitor	MET	0	0	0
LJP009_HEK293_24H:N01	BRD-K68191783	ALW-II-38-3	HEK293	trt_cp	10 uM	24 h	3	160	0.3187	0.22834	1	1	1	1	0	Ephrin inhibitor	DDR1	0	0	0
LJP009_HEK293_24H:N07	BRD-K16730910	regorafenib	HEK293	trt_cp	10 uM	24 h	3	166	0.3426	0.241145	1	1	1	1	0	FGFR inhibitor|KIT inhibitor|PDGFR inhibitor|RAF inhibitor|RET inhibitor|VEGFR inhibitor	KDR|KIT|RET|FLT1|FLT4|PDGFRA|TEK|BRAF|ABL1|DDR2|FGFR1|FGFR2|FRK|MAPK11|PDGFRB|RAF1|CYP2B6|CYP2C19|CYP2C8|FGF2|EPHA2|NTRK1	0	0	0
LJP009_HEK293_24H:N15	BRD-K76401790	JNK-IN-5A	HEK293	trt_cp	1.11 uM	24 h	3	308	0.5308	0.408857	1	1	1	1	0	-666	-666	0	0	0
LJP009_HEK293_24H:O07	BRD-A29901043	KIN001-127	HEK293	trt_cp	10 uM	24 h	3	209	0.4226	0.300517	1	1	1	1	0	ITK inhibitor	ITK	0	0	0
LJP009_HEK293_24H:P07	BRD-A92800748	BRD-A92800748	HEK293	trt_cp	10 uM	24 h	2	100	0.3645	0.193054	1	1	1	1	0	TIE inhibitor	-666	0	0	0
LJP009_HELA_24H:A03	BRD-K81418486	vorinostat	HELA	trt_cp	10 uM	24 h	3	681	0.8247	0.757796	1	1	1	1	0	HDAC inhibitor	HDAC1|HDAC2|HDAC3|HDAC6|HDAC8|HDAC10|HDAC11|HDAC5|HDAC9	0	0	0
LJP009_HELA_24H:A04	BRD-A61304759	tanespimycin	HELA	trt_cp	10 uM	24 h	3	497	0.731	0.609491	1	1	1	1	0	-666	-666	0	0	0
LJP009_HELA_24H:A13	BRD-K50387473	XMD-892	HELA	trt_cp	10 uM	24 h	3	284	0.4702	0.369514	1	1	1	1	0	MAP kinase inhibitor	-666	0	0	0
LJP009_HELA_24H:B07	BRD-U86686840	AZD-7762	HELA	trt_cp	10 uM	24 h	3	157	0.3477	0.236256	1	1	1	1	0	-666	-666	0	0	0
LJP009_HELA_24H:B14	BRD-U07805514	saracatinib	HELA	trt_cp	3.33 uM	24 h	2	142	0.3514	0.225879	1	1	1	1	0	-666	-666	0	0	0
LJP009_HELA_24H:B23	BRD-U70626184	BI-2536	HELA	trt_cp	0.12 uM	24 h	2	131	0.3054	0.202256	1	1	1	1	0	-666	-666	0	0	0
LJP009_HELA_24H:C14	BRD-K24515980	QL-XI-92	HELA	trt_cp	3.33 uM	24 h	3	90	0.1883	0.131637	1	1	1	1	0	-666	-666	0	0	0
LJP009_HELA_24H:C24	BRD-K79090631	CGP-60474	HELA	trt_cp	0.04 uM	24 h	3	797	0.818	0.816463	0	0	1	1	0	CDK inhibitor	CDK1|CDK2	0	0	0
LJP009_HELA_24H:E07	BRD-K01567962	pyrazolanthrone	HELA	trt_cp	10 uM	24 h	3	198	0.3583	0.269331	1	1	1	1	0	JNK inhibitor	MAPK10|MAPK8|MAPK9|TTK|LRRK2|MAPK8IP1	0	0	0
LJP009_HELA_24H:E19	BRD-K44227013	ponatinib	HELA	trt_cp	10 uM	24 h	3	464	0.6346	0.548706	1	1	1	1	0	Bcr-Abl inhibitor|FLT3 inhibitor|PDGFR inhibitor	ABL1|BCR|FLT3|RET|FGFR1|FGFR2|FGFR3|FGFR4|KIT|TEK|CYP2C8|CYP3A5|FGF2|FLT1|KDR|LCK|LYN|PDGFRA|SRC	0	0	0
LJP009_HELA_24H:F01	BRD-U24835547	GSK-1059615	HELA	trt_cp	10 uM	24 h	3	260	0.5351	0.377168	1	1	1	1	0	-666	-666	0	0	0
LJP009_HELA_24H:F13	BRD-K53561341	KIN-001-220	HELA	trt_cp	10 uM	24 h	3	153	0.2831	0.210449	1	1	1	1	0	Aurora kinase inhibitor	-666	0	0	0
LJP009_HELA_24H:F24	BRD-K87904882	chelerythrine	HELA	trt_cp	0.04 uM	24 h	3	78	0.0938	0.0864927	1	0	1	1	0	Protein kinase inhibitor	-666	0	0	0
LJP009_HELA_24H:G09	BRD-A37704979	SB-203580	HELA	trt_cp	1.11 uM	24 h	3	86	0.1295	0.106712	1	0	1	1	0	P38 MAPK inhibitor	MAPK14|MAPK1|MAPK11|AKT1|ALOX5|CHEK1|CYP2D6|CYP3A4|GAK|GSK3B|LCK|MAPK10|MAPK12|MAPK8|MAPK9|PRKCA|RAF1|RIPK2|ROCK1|RPS6KB1|SGK1|SRC|TNF	0	0	0
LJP009_HELA_24H:H15	BRD-K91900765	VX-745	HELA	trt_cp	1.11 uM	24 h	3	70	0.1527	0.104544	1	0	1	1	0	P38 MAPK inhibitor	MAPK14|MAPK11|MAPK12	0	0	0
LJP009_HELA_24H:J01	BRD-K67578145	GDC-0879	HELA	trt_cp	10 uM	24 h	3	146	0.2101	0.177101	1	0	1	1	0	RAF inhibitor	BRAF	0	0	0
LJP009_HELA_24H:J08	BRD-K79239947	PF-573228	HELA	trt_cp	3.33 uM	24 h	3	40	0.1075	0.0663078	1	0	1	1	0	Focal adhesion kinase inhibitor	CDK1|CDK2|CDK7|GSK3B|IKBKB	0	0	0
LJP009_HELA_24H:J19	BRD-K41918892	A-769662	HELA	trt_cp	10 uM	24 h	3	122	0.2596	0.179955	1	0	1	1	0	AMPK activator	-666	0	0	0
LJP009_HELA_24H:M09	BRD-K98143437	SB-239063	HELA	trt_cp	1.11 uM	24 h	2	87	0.3049	0.164691	1	1	1	1	0	-666	-666	0	0	0
LJP009_HELA_24H:M24	BRD-K56277358	MGCD-265	HELA	trt_cp	0.04 uM	24 h	3	149	0.2727	0.203829	1	0	1	1	0	VEGFR inhibitor	MET|KDR|AXL	0	0	0
LJP009_HELA_24H:N05	BRD-K68191783	ALW-II-38-3	HELA	trt_cp	0.12 uM	24 h	3	55	0.0814	0.0676588	1	0	1	1	0	Ephrin inhibitor	DDR1	0	0	0
LJP009_HELA_24H:O13	BRD-K60219430	serdemetan	HELA	trt_cp	10 uM	24 h	3	101	0.2178	0.149975	1	1	1	1	0	-666	-666	0	0	0
LJP009_HELA_24H:P24	BRD-K02113016	olaparib	HELA	trt_cp	0.04 uM	24 h	3	184	0.2804	0.229683	1	1	1	1	0	PARP inhibitor	PARP1|PARP2|PARP3	0	0	0
LJP009_HME1_24H:A04	BRD-A61304759	tanespimycin	HME1	trt_cp	10 uM	24 h	3	697	0.8468	0.77685	1	1	1	1	0	-666	-666	0	0	0
LJP009_HME1_24H:A07	BRD-K05870596	XMD-1499	HME1	trt_cp	10 uM	24 h	3	452	0.4536	0.457864	1	1	1	1	0	-666	-666	0	0	0
LJP009_HME1_24H:A13	BRD-K50387473	XMD-892	HME1	trt_cp	10 uM	24 h	3	473	0.649	0.560252	1	1	1	1	0	MAP kinase inhibitor	-666	0	0	0
LJP009_HME1_24H:A19	BRD-A10523515	GSK-429286A	HME1	trt_cp	10 uM	24 h	3	189	0.3788	0.270562	1	1	1	1	0	Rho associated kinase inhibitor	ROCK1	0	0	0
LJP009_HME1_24H:B19	BRD-U70626184	BI-2536	HME1	trt_cp	10 uM	24 h	3	74	0.1603	0.110132	1	1	1	1	0	-666	-666	0	0	0
LJP009_HME1_24H:C13	BRD-K24515980	QL-XI-92	HME1	trt_cp	10 uM	24 h	3	286	0.2778	0.285023	1	1	1	1	0	-666	-666	0	0	0
LJP009_HME1_24H:C24	BRD-K79090631	CGP-60474	HME1	trt_cp	0.04 uM	24 h	2	746	0.8049	0.783558	1	1	1	1	0	CDK inhibitor	CDK1|CDK2	0	0	0
LJP009_HME1_24H:D01	BRD-K37764012	PF-03758309	HME1	trt_cp	10 uM	24 h	3	816	0.8386	0.836475	0	0	1	1	0	P21 activated kinase inhibitor	PAK4	0	0	0
LJP009_HME1_24H:D10	BRD-K24859147	KIN001-242	HME1	trt_cp	0.37 uM	24 h	3	146	0.0229	0.0584689	1	0	1	1	0	Protein kinase inhibitor	RPS6KA3	0	0	0
LJP009_HME1_24H:E02	BRD-K07859598	GW-5074	HME1	trt_cp	3.33 uM	24 h	3	505	0.7022	0.602153	1	1	1	1	0	-666	-666	0	0	0
LJP009_HME1_24H:E17	BRD-K02123250	JNJ-38877605	HME1	trt_cp	0.12 uM	24 h	3	92	0.1293	0.110287	1	0	1	1	0	MET inhibitor	MET	0	0	0
LJP009_HME1_24H:F01	BRD-U24835547	GSK-1059615	HME1	trt_cp	10 uM	24 h	3	290	0.4592	0.369004	1	1	1	1	0	-666	-666	0	0	0
LJP009_HME1_24H:F20	BRD-K87904882	chelerythrine	HME1	trt_cp	3.33 uM	24 h	3	145	0.2055	0.17455	1	1	1	1	0	Protein kinase inhibitor	-666	0	0	0
LJP009_HME1_24H:H01	BRD-K53281329	BAY-61-3606	HME1	trt_cp	10 uM	24 h	3	504	0.5933	0.552946	1	1	1	1	0	Syk inhibitor	SYK	0	0	0
LJP009_HME1_24H:H07	BRD-K09951645	dabrafenib	HME1	trt_cp	10 uM	24 h	3	343	0.595	0.456811	1	1	1	1	0	RAF inhibitor	BRAF|CYP2B6|CYP2C19|CYP2C8|CYP3A4|LIMK1|NEK11|RAF1|SIK1	0	0	0
LJP009_HME1_24H:H13	BRD-K91900765	VX-745	HME1	trt_cp	10 uM	24 h	3	195	0.3491	0.263829	1	1	1	1	0	P38 MAPK inhibitor	MAPK14|MAPK11|MAPK12	0	0	0
LJP009_HME1_24H:I01	BRD-K76969307	CG-930	HME1	trt_cp	10 uM	24 h	3	129	0.2328	0.175233	1	1	1	1	0	-666	-666	0	0	0
LJP009_HME1_24H:J08	BRD-K79239947	PF-573228	HME1	trt_cp	3.33 uM	24 h	3	85	0.137	0.109119	1	1	1	1	0	Focal adhesion kinase inhibitor	CDK1|CDK2|CDK7|GSK3B|IKBKB	0	0	0
LJP009_HME1_24H:K19	BRD-K45746021	CC-401	HME1	trt_cp	10 uM	24 h	3	375	0.4723	0.425554	1	1	1	1	0	JNK inhibitor	MAPK8	0	0	0
LJP009_HME1_24H:L01	BRD-K70642949	GSK-2334470	HME1	trt_cp	10 uM	24 h	3	281	0.4712	0.367948	1	1	1	1	0	PDK inhibitor	PDPK1|AURKA|AURKB|PDK1	0	0	0
LJP009_HME1_24H:M01	BRD-K72703948	ZM-447439	HME1	trt_cp	10 uM	24 h	3	164	0.4244	0.266772	1	1	1	1	0	Aurora kinase inhibitor	AURKA|AURKB	0	0	0
LJP009_HME1_24H:M07	BRD-K98143437	SB-239063	HME1	trt_cp	10 uM	24 h	3	179	0.2993	0.234051	1	1	1	1	0	-666	-666	0	0	0
LJP009_HME1_24H:M16	BRD-K19477839	SGX-523	HME1	trt_cp	0.37 uM	24 h	3	107	0.1653	0.13448	1	0	1	1	0	HGF receptor inhibitor	MET	0	0	0
LJP009_HME1_24H:N01	BRD-K68191783	ALW-II-38-3	HME1	trt_cp	10 uM	24 h	3	204	0.3358	0.264659	1	1	1	1	0	Ephrin inhibitor	DDR1	0	0	0
LJP009_HME1_24H:N07	BRD-K16730910	regorafenib	HME1	trt_cp	10 uM	24 h	3	544	0.6953	0.621894	1	1	1	1	0	FGFR inhibitor|KIT inhibitor|PDGFR inhibitor|RAF inhibitor|RET inhibitor|VEGFR inhibitor	KDR|KIT|RET|FLT1|FLT4|PDGFRA|TEK|BRAF|ABL1|DDR2|FGFR1|FGFR2|FRK|MAPK11|PDGFRB|RAF1|CYP2B6|CYP2C19|CYP2C8|FGF2|EPHA2|NTRK1	0	0	0
LJP009_HME1_24H:O07	BRD-A29901043	KIN001-127	HME1	trt_cp	10 uM	24 h	3	438	0.5632	0.502226	1	1	1	1	0	ITK inhibitor	ITK	0	0	0
LJP009_HME1_24H:O13	BRD-K60219430	serdemetan	HME1	trt_cp	10 uM	24 h	3	321	0.5472	0.423795	1	1	1	1	0	-666	-666	0	0	0
LJP009_HME1_24H:P01	BRD-K68407802	KIN001-055	HME1	trt_cp	10 uM	24 h	2	559	0.7396	0.650182	1	1	1	1	0	EGFR inhibitor|JAK inhibitor|Leukotriene inhibitor|Mediator release inhibitor	JAK3	0	0	0
LJP009_HME1_24H:P07	BRD-A92800748	BRD-A92800748	HME1	trt_cp	10 uM	24 h	3	299	0.3137	0.309687	1	1	1	1	0	TIE inhibitor	-666	0	0	0
LJP009_HME1_24H:P19	BRD-K02113016	olaparib	HME1	trt_cp	10 uM	24 h	3	255	0.1641	0.20685	1	0	1	1	0	PARP inhibitor	PARP1|PARP2|PARP3	0	0	0
LJP009_HT29_24H:B07	BRD-U86686840	AZD-7762	HT29	trt_cp	10 uM	24 h	2	167	0.5004	0.292313	1	1	1	1	0	-666	-666	0	0	0
LJP009_HT29_24H:B13	BRD-U07805514	saracatinib	HT29	trt_cp	10 uM	24 h	2	479	0.6467	0.562794	0	0	1	1	0	-666	-666	0	0	0
LJP009_HT29_24H:B19	BRD-U70626184	BI-2536	HT29	trt_cp	10 uM	24 h	2	343	0.6252	0.46826	1	1	1	1	0	-666	-666	0	0	0
LJP009_HT29_24H:C12	BRD-K97056771	GNF-2	HT29	trt_cp	0.04 uM	24 h	2	90	0.4445	0.20225	1	0	1	1	0	Bcr-Abl inhibitor	ABL1|BCR	0	0	0
LJP009_HT29_24H:F19	BRD-K87904882	chelerythrine	HT29	trt_cp	10 uM	24 h	2	184	0.4929	0.304522	1	1	1	1	0	Protein kinase inhibitor	-666	0	0	0
LJP009_HT29_24H:G04	BRD-K29983336	BRD-K29983336	HT29	trt_cp	0.37 uM	24 h	2	121	0.5022	0.249265	1	1	1	1	0	-666	-666	0	0	0
LJP009_HT29_24H:G17	BRD-K49328571	dasatinib	HT29	trt_cp	0.12 uM	24 h	2	168	0.5647	0.311454	1	1	1	1	0	KIT inhibitor|Bcr-Abl inhibitor|Ephrin inhibitor|PDGFR inhibitor|Src inhibitor|Tyrosine kinase inhibitor	ABL1|FYN|LCK|SRC|KIT|YES1|EPHA2|LYN|PDGFRB|BCR|BTK|DDR1|DDR2|PDGFRA|ABL2|BLK|FGR|FRK|HCK|SRMS|STAT5B	0	0	0
LJP009_HT29_24H:H02	BRD-K53281329	BAY-61-3606	HT29	trt_cp	3.33 uM	24 h	2	104	0.3293	0.18713	1	1	1	1	0	Syk inhibitor	SYK	0	0	0
LJP009_HT29_24H:I15	BRD-K55187425	rigosertib	HT29	trt_cp	1.11 uM	24 h	2	339	0.2957	0.320152	0	0	1	1	0	Cell cycle inhibitor|PLK inhibitor	PLK1|MCL1	0	0	0
LJP009_HT29_24H:K02	BRD-K70511574	HMN-214	HT29	trt_cp	3.33 uM	24 h	2	280	0.5638	0.401765	1	1	1	1	0	PLK inhibitor	FLT3|KDR|KIT|FLT4|PDGFRB|CSF1R|FLT1|RET|FGFR1|PDGFRA	0	0	0
LJP009_HT29_24H:K18	BRD-K79018442	KIN001-260	HT29	trt_cp	0.04 uM	24 h	2	124	0.4161	0.229689	0	0	1	1	0	-666	-666	0	0	0
LJP009_HT29_24H:L03	BRD-K70642949	GSK-2334470	HT29	trt_cp	1.11 uM	24 h	2	130	0.4262	0.238018	1	1	1	1	0	PDK inhibitor	PDPK1|AURKA|AURKB|PDK1	0	0	0
LJP009_HT29_24H:L08	BRD-K93123848	RAF-265	HT29	trt_cp	3.33 uM	24 h	2	174	0.4151	0.271758	1	1	1	1	0	RAF inhibitor|VEGFR inhibitor	BRAF|KDR|KIT|PDGFRB|RAF1	0	0	0
LJP009_HT29_24H:L15	BRD-K78790801	KIN001-269	HT29	trt_cp	1.11 uM	24 h	2	351	0.6265	0.474182	0	0	1	1	0	-666	-666	0	0	0
LJP009_HT29_24H:M22	BRD-K56277358	MGCD-265	HT29	trt_cp	0.37 uM	24 h	2	45	0.1742	0.0895284	1	0	1	1	0	VEGFR inhibitor	MET|KDR|AXL	0	0	0
LJP009_HT29_24H:N15	BRD-K76401790	JNK-IN-5A	HT29	trt_cp	1.11 uM	24 h	2	192	0.5283	0.322049	1	1	1	1	0	-666	-666	0	0	0
LJP009_HT29_24H:P01	BRD-K68407802	KIN001-055	HT29	trt_cp	10 uM	24 h	2	140	0.4405	0.251112	1	0	1	1	0	EGFR inhibitor|JAK inhibitor|Leukotriene inhibitor|Mediator release inhibitor	JAK3	0	0	0
LJP009_HUVEC_24H:A13	BRD-K50387473	XMD-892	HUVEC	trt_cp	10 uM	24 h	3	412	0.666	0.529683	1	1	1	1	0	MAP kinase inhibitor	-666	0	0	0
LJP009_HUVEC_24H:B03	BRD-A79768653	sirolimus	HUVEC	trt_cp	10 uM	24 h	3	372	0.5317	0.449713	1	1	1	1	0	MTOR inhibitor	MTOR|FKBP1A|CCR5|FGF2	0	0	0
LJP009_HUVEC_24H:B04	BRD-K21680192	mitoxantrone	HUVEC	trt_cp	10 uM	24 h	3	748	0.751	0.757882	1	1	1	1	0	Topoisomerase inhibitor	TOP2A|PIM1	0	0	0
LJP009_HUVEC_24H:B07	BRD-U86686840	AZD-7762	HUVEC	trt_cp	10 uM	24 h	3	228	0.4051	0.307312	1	1	1	1	0	-666	-666	0	0	0
LJP009_HUVEC_24H:B13	BRD-U07805514	saracatinib	HUVEC	trt_cp	10 uM	24 h	2	714	0.7752	0.752292	1	1	1	1	0	-666	-666	0	0	0
LJP009_HUVEC_24H:B24	BRD-U70626184	BI-2536	HUVEC	trt_cp	0.04 uM	24 h	2	97	0.23	0.151036	1	1	1	1	0	-666	-666	0	0	0
LJP009_HUVEC_24H:C01	BRD-K83972459	JWE-035	HUVEC	trt_cp	10 uM	24 h	3	517	0.7514	0.630248	1	1	1	1	0	Aurora kinase inhibitor	AURKA	0	0	0
LJP009_HUVEC_24H:D09	BRD-K24859147	KIN001-242	HUVEC	trt_cp	1.11 uM	24 h	3	107	0.1884	0.14357	1	0	1	1	0	Protein kinase inhibitor	RPS6KA3	0	0	0
LJP009_HUVEC_24H:E01	BRD-K07859598	GW-5074	HUVEC	trt_cp	10 uM	24 h	3	256	0.3906	0.319755	1	1	1	1	0	-666	-666	0	0	0
LJP009_HUVEC_24H:E07	BRD-K01567962	pyrazolanthrone	HUVEC	trt_cp	10 uM	24 h	3	132	0.3251	0.209472	1	1	1	1	0	JNK inhibitor	MAPK10|MAPK8|MAPK9|TTK|LRRK2|MAPK8IP1	0	0	0
LJP009_HUVEC_24H:F23	BRD-K87904882	chelerythrine	HUVEC	trt_cp	0.12 uM	24 h	3	147	0.2854	0.207117	1	1	1	1	0	Protein kinase inhibitor	-666	0	0	0
LJP009_HUVEC_24H:G19	BRD-K09132007	D-4476	HUVEC	trt_cp	10 uM	24 h	3	285	0.3514	0.320003	1	1	1	1	0	TGF-beta receptor inhibitor	CSNK1A1|CSNK1D|TGFB1	0	0	0
LJP009_HUVEC_24H:H01	BRD-K53281329	BAY-61-3606	HUVEC	trt_cp	10 uM	24 h	3	481	0.768	0.614587	1	1	1	1	0	Syk inhibitor	SYK	0	0	0
LJP009_HUVEC_24H:H19	BRD-K79259477	NVP-BHG712	HUVEC	trt_cp	10 uM	24 h	3	402	0.6544	0.518639	1	1	1	1	0	Ephrin inhibitor	EPHB4	0	0	0
LJP009_HUVEC_24H:I07	BRD-K47983010	BX-795	HUVEC	trt_cp	10 uM	24 h	3	392	0.6557	0.512656	1	1	1	1	0	IKK inhibitor	PDPK1|IKBKE|TBK1|CDK2|CHEK1|GSK3B|KDR|PDK1	0	0	0
LJP009_HUVEC_24H:J03	BRD-K67578145	GDC-0879	HUVEC	trt_cp	1.11 uM	24 h	3	165	0.2606	0.209681	1	1	1	1	0	RAF inhibitor	BRAF	0	0	0
LJP009_HUVEC_24H:J07	BRD-K79239947	PF-573228	HUVEC	trt_cp	10 uM	24 h	3	137	0.3285	0.214515	1	1	1	1	0	Focal adhesion kinase inhibitor	CDK1|CDK2|CDK7|GSK3B|IKBKB	0	0	0
LJP009_HUVEC_24H:J23	BRD-K41918892	A-769662	HUVEC	trt_cp	0.12 uM	24 h	3	76	0.1742	0.116349	1	1	1	1	0	AMPK activator	-666	0	0	0
LJP009_HUVEC_24H:L06	BRD-K70642949	GSK-2334470	HUVEC	trt_cp	0.04 uM	24 h	3	129	0.3268	0.207619	1	1	1	1	0	PDK inhibitor	PDPK1|AURKA|AURKB|PDK1	0	0	0
LJP009_HUVEC_24H:L07	BRD-K93123848	RAF-265	HUVEC	trt_cp	10 uM	24 h	3	237	0.4683	0.336873	1	1	1	1	0	RAF inhibitor|VEGFR inhibitor	BRAF|KDR|KIT|PDGFRB|RAF1	0	0	0
LJP009_HUVEC_24H:L13	BRD-K78790801	KIN001-269	HUVEC	trt_cp	10 uM	24 h	3	77	0.1897	0.122211	1	0	1	1	0	-666	-666	0	0	0
LJP009_HUVEC_24H:L19	BRD-A29009894	AZD-1480	HUVEC	trt_cp	10 uM	24 h	3	414	0.6781	0.535769	1	1	1	1	0	-666	-666	0	0	0
LJP009_HUVEC_24H:M01	BRD-K72703948	ZM-447439	HUVEC	trt_cp	10 uM	24 h	3	339	0.5696	0.44434	1	1	1	1	0	Aurora kinase inhibitor	AURKA|AURKB	0	0	0
LJP009_HUVEC_24H:M07	BRD-K98143437	SB-239063	HUVEC	trt_cp	10 uM	24 h	3	179	0.2912	0.230862	1	1	1	1	0	-666	-666	0	0	0
LJP009_HUVEC_24H:M19	BRD-K56277358	MGCD-265	HUVEC	trt_cp	10 uM	24 h	3	475	0.6697	0.570319	1	1	1	1	0	VEGFR inhibitor	MET|KDR|AXL	0	0	0
LJP009_HUVEC_24H:N01	BRD-K68191783	ALW-II-38-3	HUVEC	trt_cp	10 uM	24 h	3	168	0.3505	0.245374	1	1	1	1	0	Ephrin inhibitor	DDR1	0	0	0
LJP009_HUVEC_24H:N07	BRD-K16730910	regorafenib	HUVEC	trt_cp	10 uM	24 h	3	322	0.5839	0.438458	1	1	1	1	0	FGFR inhibitor|KIT inhibitor|PDGFR inhibitor|RAF inhibitor|RET inhibitor|VEGFR inhibitor	KDR|KIT|RET|FLT1|FLT4|PDGFRA|TEK|BRAF|ABL1|DDR2|FGFR1|FGFR2|FRK|MAPK11|PDGFRB|RAF1|CYP2B6|CYP2C19|CYP2C8|FGF2|EPHA2|NTRK1	0	0	0
LJP009_HUVEC_24H:N14	BRD-K76401790	JNK-IN-5A	HUVEC	trt_cp	3.33 uM	24 h	3	365	0.5869	0.468014	1	1	1	1	0	-666	-666	0	0	0
LJP009_HUVEC_24H:O07	BRD-A29901043	KIN001-127	HUVEC	trt_cp	10 uM	24 h	3	426	0.5196	0.47574	1	1	1	1	0	ITK inhibitor	ITK	0	0	0
LJP009_HUVEC_24H:O13	BRD-K60219430	serdemetan	HUVEC	trt_cp	10 uM	24 h	3	314	0.5804	0.431677	1	1	1	1	0	-666	-666	0	0	0
LJP009_HUVEC_24H:P03	BRD-K68407802	KIN001-055	HUVEC	trt_cp	1.11 uM	24 h	3	379	0.6106	0.486439	1	1	1	1	0	EGFR inhibitor|JAK inhibitor|Leukotriene inhibitor|Mediator release inhibitor	JAK3	0	0	0
LJP009_JURKAT_24H:A03	BRD-K81418486	vorinostat	JURKAT	trt_cp	10 uM	24 h	3	780	0.8551	0.825822	1	1	1	1	0	HDAC inhibitor	HDAC1|HDAC2|HDAC3|HDAC6|HDAC8|HDAC10|HDAC11|HDAC5|HDAC9	0	0	0
LJP009_JURKAT_24H:B07	BRD-U86686840	AZD-7762	JURKAT	trt_cp	10 uM	24 h	2	58	0.1821	0.10392	1	1	1	1	0	-666	-666	0	0	0
LJP009_JURKAT_24H:C05	BRD-K83972459	JWE-035	JURKAT	trt_cp	0.12 uM	24 h	3	210	0.4381	0.306709	1	1	1	1	0	Aurora kinase inhibitor	AURKA	0	0	0
LJP009_JURKAT_24H:C10	BRD-K97056771	GNF-2	JURKAT	trt_cp	0.37 uM	24 h	3	46	0.1788	0.091705	1	0	1	1	0	Bcr-Abl inhibitor	ABL1|BCR	0	0	0
LJP009_JURKAT_24H:D07	BRD-K24859147	KIN001-242	JURKAT	trt_cp	10 uM	24 h	3	69	0.3218	0.150677	1	1	1	1	0	Protein kinase inhibitor	RPS6KA3	0	0	0
LJP009_JURKAT_24H:D19	BRD-K83963101	MLN-8054	JURKAT	trt_cp	10 uM	24 h	3	207	0.424	0.29957	1	1	1	1	0	Aurora kinase inhibitor|Protein kinase inhibitor|Tubulin inhibitor	AURKA	0	0	0
LJP009_JURKAT_24H:E02	BRD-K07859598	GW-5074	JURKAT	trt_cp	3.33 uM	24 h	2	68	0.0706	0.0700628	1	0	1	1	0	-666	-666	0	0	0
LJP009_JURKAT_24H:E19	BRD-K44227013	ponatinib	JURKAT	trt_cp	10 uM	24 h	3	584	0.7553	0.671578	1	1	1	1	0	Bcr-Abl inhibitor|FLT3 inhibitor|PDGFR inhibitor	ABL1|BCR|FLT3|RET|FGFR1|FGFR2|FGFR3|FGFR4|KIT|TEK|CYP2C8|CYP3A5|FGF2|FLT1|KDR|LCK|LYN|PDGFRA|SRC	0	0	0
LJP009_JURKAT_24H:F01	BRD-U24835547	GSK-1059615	JURKAT	trt_cp	10 uM	24 h	3	651	0.777	0.71917	1	1	1	1	0	-666	-666	0	0	0
LJP009_JURKAT_24H:F17	BRD-K53561341	KIN-001-220	JURKAT	trt_cp	0.12 uM	24 h	2	277	0.271	0.277048	0	0	1	1	0	Aurora kinase inhibitor	-666	0	0	0
LJP009_JURKAT_24H:F23	BRD-K87904882	chelerythrine	JURKAT	trt_cp	0.12 uM	24 h	3	80	0.1276	0.102165	1	0	1	1	0	Protein kinase inhibitor	-666	0	0	0
LJP009_JURKAT_24H:G02	BRD-K29983336	BRD-K29983336	JURKAT	trt_cp	3.33 uM	24 h	3	106	0.2876	0.176554	1	1	1	1	0	-666	-666	0	0	0
LJP009_JURKAT_24H:H01	BRD-K53281329	BAY-61-3606	JURKAT	trt_cp	10 uM	24 h	3	576	0.7786	0.677172	1	1	1	1	0	Syk inhibitor	SYK	0	0	0
LJP009_JURKAT_24H:H07	BRD-K09951645	dabrafenib	JURKAT	trt_cp	10 uM	24 h	3	264	0.5021	0.368152	1	1	1	1	0	RAF inhibitor	BRAF|CYP2B6|CYP2C19|CYP2C8|CYP3A4|LIMK1|NEK11|RAF1|SIK1	0	0	0
LJP009_JURKAT_24H:H13	BRD-K91900765	VX-745	JURKAT	trt_cp	10 uM	24 h	3	74	0.1392	0.102628	1	0	1	1	0	P38 MAPK inhibitor	MAPK14|MAPK11|MAPK12	0	0	0
LJP009_JURKAT_24H:I07	BRD-K47983010	BX-795	JURKAT	trt_cp	10 uM	24 h	3	152	0.3531	0.234262	1	1	1	1	0	IKK inhibitor	PDPK1|IKBKE|TBK1|CDK2|CHEK1|GSK3B|KDR|PDK1	0	0	0
LJP009_JURKAT_24H:I14	BRD-K55187425	rigosertib	JURKAT	trt_cp	3.33 uM	24 h	3	736	0.836	0.793182	0	0	1	1	0	Cell cycle inhibitor|PLK inhibitor	PLK1|MCL1	0	0	0
LJP009_JURKAT_24H:I24	BRD-K11267252	alectinib	JURKAT	trt_cp	0.04 uM	24 h	3	149	0.2625	0.199981	1	1	1	1	0	ALK inhibitor	ALK|MET	0	0	0
LJP009_JURKAT_24H:J02	BRD-K67578145	GDC-0879	JURKAT	trt_cp	3.33 uM	24 h	3	99	0.2085	0.145278	1	1	1	1	0	RAF inhibitor	BRAF	0	0	0
LJP009_JURKAT_24H:J07	BRD-K79239947	PF-573228	JURKAT	trt_cp	10 uM	24 h	3	96	0.2595	0.159601	1	1	1	1	0	Focal adhesion kinase inhibitor	CDK1|CDK2|CDK7|GSK3B|IKBKB	0	0	0
LJP009_JURKAT_24H:J22	BRD-K41918892	A-769662	JURKAT	trt_cp	0.37 uM	24 h	3	73	0.2094	0.12502	1	1	1	1	0	AMPK activator	-666	0	0	0
LJP009_JURKAT_24H:L01	BRD-K70642949	GSK-2334470	JURKAT	trt_cp	10 uM	24 h	3	391	0.5768	0.48021	1	1	1	1	0	PDK inhibitor	PDPK1|AURKA|AURKB|PDK1	0	0	0
LJP009_JURKAT_24H:L14	BRD-K78790801	KIN001-269	JURKAT	trt_cp	3.33 uM	24 h	3	46	0.1288	0.0778337	1	1	1	1	0	-666	-666	0	0	0
LJP009_JURKAT_24H:L19	BRD-A29009894	AZD-1480	JURKAT	trt_cp	10 uM	24 h	3	119	0.2124	0.160761	1	1	1	1	0	-666	-666	0	0	0
LJP009_JURKAT_24H:M20	BRD-K56277358	MGCD-265	JURKAT	trt_cp	3.33 uM	24 h	3	78	0.2043	0.127647	1	1	1	1	0	VEGFR inhibitor	MET|KDR|AXL	0	0	0
LJP009_JURKAT_24H:N11	BRD-K16730910	regorafenib	JURKAT	trt_cp	0.12 uM	24 h	3	59	0.117	0.0840136	0	0	1	1	0	FGFR inhibitor|KIT inhibitor|PDGFR inhibitor|RAF inhibitor|RET inhibitor|VEGFR inhibitor	KDR|KIT|RET|FLT1|FLT4|PDGFRA|TEK|BRAF|ABL1|DDR2|FGFR1|FGFR2|FRK|MAPK11|PDGFRB|RAF1|CYP2B6|CYP2C19|CYP2C8|FGF2|EPHA2|NTRK1	0	0	0
LJP009_JURKAT_24H:N15	BRD-K76401790	JNK-IN-5A	JURKAT	trt_cp	1.11 uM	24 h	3	617	0.7651	0.694756	1	1	1	1	0	-666	-666	0	0	0
LJP009_JURKAT_24H:O02	BRD-K49865102	PD-0325901	JURKAT	trt_cp	3.33 uM	24 h	3	124	0.1755	0.149169	1	1	1	1	0	MEK inhibitor|MAP kinase inhibitor|Protein kinase inhibitor	MAP2K1|MAP2K2	0	0	0
LJP009_JURKAT_24H:O14	BRD-K60219430	serdemetan	JURKAT	trt_cp	3.33 uM	24 h	2	171	0.4108	0.268006	1	1	1	1	0	-666	-666	0	0	0
LJP009_JURKAT_24H:O23	BRD-K87142802	veliparib	JURKAT	trt_cp	0.12 uM	24 h	2	169	0.3723	0.253642	0	0	1	1	0	PARP inhibitor	PARP1|PARP2	0	0	0
LJP009_JURKAT_24H:P04	BRD-K68407802	KIN001-055	JURKAT	trt_cp	0.37 uM	24 h	3	74	0.2	0.123016	1	1	1	1	0	EGFR inhibitor|JAK inhibitor|Leukotriene inhibitor|Mediator release inhibitor	JAK3	0	0	0
LJP009_JURKAT_24H:P13	BRD-A45540146	KI-20227	JURKAT	trt_cp	10 uM	24 h	2	93	0.1798	0.130758	1	1	1	1	0	-666	-666	0	0	0
LJP009_JURKAT_24H:P19	BRD-K02113016	olaparib	JURKAT	trt_cp	10 uM	24 h	3	130	0.2588	0.185475	1	1	1	1	0	PARP inhibitor	PARP1|PARP2|PARP3	0	0	0
LJP009_MCF10A_24H:A10	BRD-K05870596	XMD-1499	MCF10A	trt_cp	0.37 uM	24 h	2	85	0.3159	0.165697	1	1	1	1	0	-666	-666	0	0	0
LJP009_MCF10A_24H:A22	BRD-A10523515	GSK-429286A	MCF10A	trt_cp	0.37 uM	24 h	2	75	0.3446	0.162562	1	1	1	1	0	Rho associated kinase inhibitor	ROCK1	0	0	0
LJP009_MCF10A_24H:B09	BRD-U86686840	AZD-7762	MCF10A	trt_cp	1.11 uM	24 h	2	79	0.4264	0.185589	1	1	1	1	0	-666	-666	0	0	0
LJP009_MCF10A_24H:B19	BRD-U70626184	BI-2536	MCF10A	trt_cp	10 uM	24 h	2	87	0.387	0.185543	1	1	1	1	0	-666	-666	0	0	0
LJP009_MCF10A_24H:D07	BRD-K24859147	KIN001-242	MCF10A	trt_cp	10 uM	24 h	2	34	0.2393	0.0912098	1	0	1	1	0	Protein kinase inhibitor	RPS6KA3	0	0	0
LJP009_MCF10A_24H:F01	BRD-U24835547	GSK-1059615	MCF10A	trt_cp	10 uM	24 h	2	512	0.6775	0.595553	0	0	1	1	0	-666	-666	0	0	0
LJP009_MCF10A_24H:F19	BRD-K87904882	chelerythrine	MCF10A	trt_cp	10 uM	24 h	2	271	0.5603	0.394027	1	1	1	1	0	Protein kinase inhibitor	-666	0	0	0
LJP009_MCF10A_24H:H16	BRD-K91900765	VX-745	MCF10A	trt_cp	0.37 uM	24 h	2	77	0.3846	0.174013	1	1	1	1	0	P38 MAPK inhibitor	MAPK14|MAPK11|MAPK12	0	0	0
LJP009_MCF10A_24H:H19	BRD-K79259477	NVP-BHG712	MCF10A	trt_cp	10 uM	24 h	2	106	0.1148	0.111546	1	1	1	1	0	Ephrin inhibitor	EPHB4	0	0	0
LJP009_MCF10A_24H:J07	BRD-K79239947	PF-573228	MCF10A	trt_cp	10 uM	24 h	2	130	0.4249	0.237654	1	1	1	1	0	Focal adhesion kinase inhibitor	CDK1|CDK2|CDK7|GSK3B|IKBKB	0	0	0
LJP009_MCF10A_24H:J23	BRD-K41918892	A-769662	MCF10A	trt_cp	0.12 uM	24 h	2	28	0.1744	0.0706615	1	1	1	1	0	AMPK activator	-666	0	0	0
LJP009_MCF10A_24H:K04	BRD-K70511574	HMN-214	MCF10A	trt_cp	0.37 uM	24 h	2	116	0.4206	0.223354	1	1	1	1	0	PLK inhibitor	FLT3|KDR|KIT|FLT4|PDGFRB|CSF1R|FLT1|RET|FGFR1|PDGFRA	0	0	0
LJP009_MCF10A_24H:K13	BRD-K79018442	KIN001-260	MCF10A	trt_cp	10 uM	24 h	2	131	0.4203	0.237272	1	1	1	1	0	-666	-666	0	0	0
LJP009_MCF10A_24H:K22	BRD-K45746021	CC-401	MCF10A	trt_cp	0.37 uM	24 h	2	58	0.342	0.142416	1	1	1	1	0	JNK inhibitor	MAPK8	0	0	0
LJP009_MCF10A_24H:L01	BRD-K70642949	GSK-2334470	MCF10A	trt_cp	10 uM	24 h	2	243	0.4975	0.351585	1	1	1	1	0	PDK inhibitor	PDPK1|AURKA|AURKB|PDK1	0	0	0
LJP009_MCF10A_24H:L24	BRD-A29009894	AZD-1480	MCF10A	trt_cp	0.04 uM	24 h	2	58	0.1428	0.0920256	1	0	1	1	0	-666	-666	0	0	0
LJP009_MCF10A_24H:O07	BRD-A29901043	KIN001-127	MCF10A	trt_cp	10 uM	24 h	2	402	0.7608	0.559215	0	0	1	1	0	ITK inhibitor	ITK	0	0	0
LJP009_MCF10A_24H:P02	BRD-K68407802	KIN001-055	MCF10A	trt_cp	3.33 uM	24 h	2	353	0.5916	0.462096	1	1	1	1	0	EGFR inhibitor|JAK inhibitor|Leukotriene inhibitor|Mediator release inhibitor	JAK3	0	0	0
LJP009_MCF10A_24H:P09	BRD-A92800748	BRD-A92800748	MCF10A	trt_cp	1.11 uM	24 h	2	105	0.3716	0.199739	1	1	1	1	0	TIE inhibitor	-666	0	0	0
LJP009_MCF7_24H:A07	BRD-K05870596	XMD-1499	MCF7	trt_cp	10 uM	24 h	2	160	0.2775	0.21307	0	0	1	1	0	-666	-666	0	0	0
LJP009_MCF7_24H:A24	BRD-A10523515	GSK-429286A	MCF7	trt_cp	0.04 uM	24 h	2	85	0.2317	0.141907	1	1	1	1	0	Rho associated kinase inhibitor	ROCK1	0	0	0
LJP009_MCF7_24H:B19	BRD-U70626184	BI-2536	MCF7	trt_cp	10 uM	24 h	2	250	0.643	0.405421	1	1	1	1	0	-666	-666	0	0	0
LJP009_MCF7_24H:E16	BRD-K02123250	JNJ-38877605	MCF7	trt_cp	0.37 uM	24 h	2	74	0.6002	0.213105	1	1	1	1	0	MET inhibitor	MET	0	0	0
LJP009_MCF7_24H:F15	BRD-K53561341	KIN-001-220	MCF7	trt_cp	1.11 uM	24 h	2	64	0.3779	0.157257	1	1	1	1	0	Aurora kinase inhibitor	-666	0	0	0
LJP009_MCF7_24H:G01	BRD-K29983336	BRD-K29983336	MCF7	trt_cp	10 uM	24 h	2	549	0.7802	0.661789	0	0	1	1	0	-666	-666	0	0	0
LJP009_MCF7_24H:G07	BRD-A37704979	SB-203580	MCF7	trt_cp	10 uM	24 h	2	116	0.394	0.216176	1	1	1	1	0	P38 MAPK inhibitor	MAPK14|MAPK1|MAPK11|AKT1|ALOX5|CHEK1|CYP2D6|CYP3A4|GAK|GSK3B|LCK|MAPK10|MAPK12|MAPK8|MAPK9|PRKCA|RAF1|RIPK2|ROCK1|RPS6KB1|SGK1|SRC|TNF	0	0	0
LJP009_MCF7_24H:G20	BRD-K09132007	D-4476	MCF7	trt_cp	3.33 uM	24 h	2	36	0.149	0.0740585	1	1	1	1	0	TGF-beta receptor inhibitor	CSNK1A1|CSNK1D|TGFB1	0	0	0
LJP009_MCF7_24H:H04	BRD-K53281329	BAY-61-3606	MCF7	trt_cp	0.37 uM	24 h	2	114	0.614	0.267527	1	1	1	1	0	Syk inhibitor	SYK	0	0	0
LJP009_MCF7_24H:H22	BRD-K79259477	NVP-BHG712	MCF7	trt_cp	0.37 uM	24 h	2	68	0.6033	0.20481	1	1	1	1	0	Ephrin inhibitor	EPHB4	0	0	0
LJP009_MCF7_24H:I06	BRD-K76969307	CG-930	MCF7	trt_cp	0.04 uM	24 h	2	25	0.2121	0.0736327	1	1	1	1	0	-666	-666	0	0	0
LJP009_MCF7_24H:I15	BRD-K55187425	rigosertib	MCF7	trt_cp	1.11 uM	24 h	2	220	0.723	0.403284	1	1	1	1	0	Cell cycle inhibitor|PLK inhibitor	PLK1|MCL1	0	0	0
LJP009_MCF7_24H:K17	BRD-K79018442	KIN001-260	MCF7	trt_cp	0.12 uM	24 h	2	33	0.3383	0.106841	1	1	1	1	0	-666	-666	0	0	0
LJP009_MCF7_24H:L18	BRD-K78790801	KIN001-269	MCF7	trt_cp	0.04 uM	24 h	2	351	0.6925	0.498533	1	1	1	1	0	-666	-666	0	0	0
LJP009_MCF7_24H:M09	BRD-K98143437	SB-239063	MCF7	trt_cp	1.11 uM	24 h	2	45	0.3192	0.12119	1	1	1	1	0	-666	-666	0	0	0
LJP009_MCF7_24H:N13	BRD-K76401790	JNK-IN-5A	MCF7	trt_cp	10 uM	24 h	2	278	0.6571	0.432184	1	1	1	1	0	-666	-666	0	0	0
LJP009_MCF7_24H:P09	BRD-A92800748	BRD-A92800748	MCF7	trt_cp	1.11 uM	24 h	2	29	0.1749	0.0720153	1	0	1	1	0	TIE inhibitor	-666	0	0	0
LJP009_NEU_24H:A11	BRD-K05870596	XMD-1499	NEU	trt_cp	0.12 uM	24 h	3	144	0.3037	0.211463	0	0	1	1	0	-666	-666	0	0	0
LJP009_NEU_24H:A13	BRD-K50387473	XMD-892	NEU	trt_cp	10 uM	24 h	3	169	0.383	0.257261	0	0	1	1	0	MAP kinase inhibitor	-666	0	0	0
LJP009_NEU_24H:B15	BRD-U07805514	saracatinib	NEU	trt_cp	1.11 uM	24 h	2	159	0.2206	0.189379	0	0	1	1	0	-666	-666	0	0	0
LJP009_NEU_24H:D16	BRD-K52751261	TAK-715	NEU	trt_cp	0.37 uM	24 h	3	82	0.3419	0.169312	0	0	1	1	0	P38 MAPK inhibitor	MAPK14|TNF	0	0	0
LJP009_NEU_24H:E12	BRD-K01567962	pyrazolanthrone	NEU	trt_cp	0.04 uM	24 h	2	161	0.4963	0.285835	0	0	1	1	0	JNK inhibitor	MAPK10|MAPK8|MAPK9|TTK|LRRK2|MAPK8IP1	0	0	0
LJP009_NEU_24H:E15	BRD-K02123250	JNJ-38877605	NEU	trt_cp	1.11 uM	24 h	3	203	0.3874	0.283569	0	0	1	1	0	MET inhibitor	MET	0	0	0
LJP009_NEU_24H:E24	BRD-K44227013	ponatinib	NEU	trt_cp	0.04 uM	24 h	3	335	0.4298	0.383695	0	0	1	1	0	Bcr-Abl inhibitor|FLT3 inhibitor|PDGFR inhibitor	ABL1|BCR|FLT3|RET|FGFR1|FGFR2|FGFR3|FGFR4|KIT|TEK|CYP2C8|CYP3A5|FGF2|FLT1|KDR|LCK|LYN|PDGFRA|SRC	0	0	0
LJP009_NEU_24H:G02	BRD-K29983336	BRD-K29983336	NEU	trt_cp	3.33 uM	24 h	3	173	0.3821	0.259981	0	0	1	1	0	-666	-666	0	0	0
LJP009_NEU_24H:G19	BRD-K09132007	D-4476	NEU	trt_cp	10 uM	24 h	3	83	0.2654	0.150079	0	0	1	1	0	TGF-beta receptor inhibitor	CSNK1A1|CSNK1D|TGFB1	0	0	0
LJP009_NEU_24H:H09	BRD-K09951645	dabrafenib	NEU	trt_cp	1.11 uM	24 h	3	150	0.3274	0.224086	0	0	1	1	0	RAF inhibitor	BRAF|CYP2B6|CYP2C19|CYP2C8|CYP3A4|LIMK1|NEK11|RAF1|SIK1	0	0	0
LJP009_NEU_24H:H19	BRD-K79259477	NVP-BHG712	NEU	trt_cp	10 uM	24 h	3	103	0.186	0.139961	0	0	1	1	0	Ephrin inhibitor	EPHB4	0	0	0
LJP009_NEU_24H:I01	BRD-K76969307	CG-930	NEU	trt_cp	10 uM	24 h	3	117	0.3594	0.207354	0	0	1	1	0	-666	-666	0	0	0
LJP009_NEU_24H:I09	BRD-K47983010	BX-795	NEU	trt_cp	1.11 uM	24 h	3	147	0.4151	0.249785	0	0	1	1	0	IKK inhibitor	PDPK1|IKBKE|TBK1|CDK2|CHEK1|GSK3B|KDR|PDK1	0	0	0
LJP009_NEU_24H:I15	BRD-K55187425	rigosertib	NEU	trt_cp	1.11 uM	24 h	3	123	0.4027	0.225047	0	0	1	1	0	Cell cycle inhibitor|PLK inhibitor	PLK1|MCL1	0	0	0
LJP009_NEU_24H:J07	BRD-K79239947	PF-573228	NEU	trt_cp	10 uM	24 h	3	104	0.2052	0.147719	0	0	1	1	0	Focal adhesion kinase inhibitor	CDK1|CDK2|CDK7|GSK3B|IKBKB	0	0	0
LJP009_NEU_24H:K04	BRD-K70511574	HMN-214	NEU	trt_cp	0.37 uM	24 h	3	249	0.3587	0.302201	0	0	1	1	0	PLK inhibitor	FLT3|KDR|KIT|FLT4|PDGFRB|CSF1R|FLT1|RET|FGFR1|PDGFRA	0	0	0
LJP009_NEU_24H:K23	BRD-K45746021	CC-401	NEU	trt_cp	0.12 uM	24 h	3	85	0.2037	0.133056	0	0	1	1	0	JNK inhibitor	MAPK8	0	0	0
LJP009_NEU_24H:L01	BRD-K70642949	GSK-2334470	NEU	trt_cp	10 uM	24 h	3	271	0.3539	0.313152	0	0	1	1	0	PDK inhibitor	PDPK1|AURKA|AURKB|PDK1	0	0	0
LJP009_NEU_24H:M07	BRD-K98143437	SB-239063	NEU	trt_cp	10 uM	24 h	3	181	0.2662	0.22196	0	0	1	1	0	-666	-666	0	0	0
LJP009_NEU_24H:M15	BRD-K19477839	SGX-523	NEU	trt_cp	1.11 uM	24 h	3	94	0.3821	0.191639	0	0	1	1	0	HGF receptor inhibitor	MET	0	0	0
LJP009_NEU_24H:N02	BRD-K68191783	ALW-II-38-3	NEU	trt_cp	3.33 uM	24 h	3	177	0.2143	0.196937	0	0	1	1	0	Ephrin inhibitor	DDR1	0	0	0
LJP009_NEU_24H:N07	BRD-K16730910	regorafenib	NEU	trt_cp	10 uM	24 h	3	371	0.4825	0.427825	0	0	1	1	0	FGFR inhibitor|KIT inhibitor|PDGFR inhibitor|RAF inhibitor|RET inhibitor|VEGFR inhibitor	KDR|KIT|RET|FLT1|FLT4|PDGFRA|TEK|BRAF|ABL1|DDR2|FGFR1|FGFR2|FRK|MAPK11|PDGFRB|RAF1|CYP2B6|CYP2C19|CYP2C8|FGF2|EPHA2|NTRK1	0	0	0
LJP009_NEU_24H:O11	BRD-A29901043	KIN001-127	NEU	trt_cp	0.12 uM	24 h	3	109	0.3705	0.203207	0	0	1	1	0	ITK inhibitor	ITK	0	0	0
LJP009_NEU_24H:O15	BRD-K60219430	serdemetan	NEU	trt_cp	1.11 uM	24 h	3	156	0.2966	0.21751	0	0	1	1	0	-666	-666	0	0	0
LJP009_NEU_24H:P02	BRD-K68407802	KIN001-055	NEU	trt_cp	3.33 uM	24 h	3	158	0.3079	0.22303	0	0	1	1	0	EGFR inhibitor|JAK inhibitor|Leukotriene inhibitor|Mediator release inhibitor	JAK3	0	0	0
LJP009_NEU_24H:P07	BRD-A92800748	BRD-A92800748	NEU	trt_cp	10 uM	24 h	3	199	0.4484	0.302058	0	0	1	1	0	TIE inhibitor	-666	0	0	0
LJP009_NPC.CAS9_24H:A07	BRD-K05870596	XMD-1499	NPC	trt_cp	10 uM	24 h	3	398	0.632	0.507143	1	1	1	1	0	-666	-666	0	0	0
LJP009_NPC.CAS9_24H:A13	BRD-K50387473	XMD-892	NPC	trt_cp	10 uM	24 h	3	458	0.6914	0.569021	1	1	1	1	0	MAP kinase inhibitor	-666	0	0	0
LJP009_NPC.CAS9_24H:C03	BRD-K83972459	JWE-035	NPC	trt_cp	1.11 uM	24 h	2	322	0.4947	0.40358	1	1	1	1	0	Aurora kinase inhibitor	AURKA	0	0	0
LJP009_NPC.CAS9_24H:D05	BRD-K37764012	PF-03758309	NPC	trt_cp	0.12 uM	24 h	3	379	0.6775	0.512395	1	1	1	1	0	P21 activated kinase inhibitor	PAK4	0	0	0
LJP009_NPC.CAS9_24H:E01	BRD-K07859598	GW-5074	NPC	trt_cp	10 uM	24 h	3	183	0.4053	0.275388	1	1	1	1	0	-666	-666	0	0	0
LJP009_NPC.CAS9_24H:E21	BRD-K44227013	ponatinib	NPC	trt_cp	1.11 uM	24 h	3	420	0.6538	0.52988	1	1	1	1	0	Bcr-Abl inhibitor|FLT3 inhibitor|PDGFR inhibitor	ABL1|BCR|FLT3|RET|FGFR1|FGFR2|FGFR3|FGFR4|KIT|TEK|CYP2C8|CYP3A5|FGF2|FLT1|KDR|LCK|LYN|PDGFRA|SRC	0	0	0
LJP009_NPC.CAS9_24H:F22	BRD-K87904882	chelerythrine	NPC	trt_cp	0.37 uM	24 h	3	224	0.4215	0.310709	1	1	1	1	0	Protein kinase inhibitor	-666	0	0	0
LJP009_NPC.CAS9_24H:H01	BRD-K53281329	BAY-61-3606	NPC	trt_cp	10 uM	24 h	3	586	0.6874	0.641777	1	1	1	1	0	Syk inhibitor	SYK	0	0	0
LJP009_NPC.CAS9_24H:J23	BRD-K41918892	A-769662	NPC	trt_cp	0.12 uM	24 h	3	87	0.2255	0.141633	1	1	1	1	0	AMPK activator	-666	0	0	0
LJP009_NPC.CAS9_24H:L01	BRD-K70642949	GSK-2334470	NPC	trt_cp	10 uM	24 h	3	314	0.5693	0.427529	1	1	1	1	0	PDK inhibitor	PDPK1|AURKA|AURKB|PDK1	0	0	0
LJP009_NPC.CAS9_24H:L19	BRD-A29009894	AZD-1480	NPC	trt_cp	10 uM	24 h	3	239	0.4102	0.316612	1	1	1	1	0	-666	-666	0	0	0
LJP009_NPC.CAS9_24H:M07	BRD-K98143437	SB-239063	NPC	trt_cp	10 uM	24 h	3	96	0.2109	0.143881	1	1	1	1	0	-666	-666	0	0	0
LJP009_NPC.CAS9_24H:O07	BRD-A29901043	KIN001-127	NPC	trt_cp	10 uM	24 h	3	644	0.7608	0.707797	1	1	1	1	0	ITK inhibitor	ITK	0	0	0
LJP009_NPC.CAS9_24H:P03	BRD-K68407802	KIN001-055	NPC	trt_cp	1.11 uM	24 h	3	516	0.6838	0.600648	1	1	1	1	0	EGFR inhibitor|JAK inhibitor|Leukotriene inhibitor|Mediator release inhibitor	JAK3	0	0	0
LJP009_NPC.TAK_24H:A19	BRD-A10523515	GSK-429286A	NPC	trt_cp	10 uM	24 h	3	383	0.6431	0.501845	1	1	1	1	0	Rho associated kinase inhibitor	ROCK1	0	0	0
LJP009_NPC.TAK_24H:B15	BRD-U07805514	saracatinib	NPC	trt_cp	1.11 uM	24 h	2	253	0.515	0.365001	1	1	1	1	0	-666	-666	0	0	0
LJP009_NPC.TAK_24H:G21	BRD-K09132007	D-4476	NPC	trt_cp	1.11 uM	24 h	3	82	0.2087	0.132281	1	1	1	1	0	TGF-beta receptor inhibitor	CSNK1A1|CSNK1D|TGFB1	0	0	0
LJP009_NPC.TAK_24H:I04	BRD-K76969307	CG-930	NPC	trt_cp	0.37 uM	24 h	3	119	0.348	0.205776	1	1	1	1	0	-666	-666	0	0	0
LJP009_NPC.TAK_24H:I19	BRD-K11267252	alectinib	NPC	trt_cp	10 uM	24 h	3	211	0.4079	0.296653	1	1	1	1	0	ALK inhibitor	ALK|MET	0	0	0
LJP009_NPC.TAK_24H:J01	BRD-K67578145	GDC-0879	NPC	trt_cp	10 uM	24 h	3	166	0.3334	0.237885	1	1	1	1	0	RAF inhibitor	BRAF	0	0	0
LJP009_NPC.TAK_24H:K19	BRD-K45746021	CC-401	NPC	trt_cp	10 uM	24 h	3	364	0.6681	0.498657	1	1	1	1	0	JNK inhibitor	MAPK8	0	0	0
LJP009_NPC.TAK_24H:M04	BRD-K72703948	ZM-447439	NPC	trt_cp	0.37 uM	24 h	3	151	0.3473	0.231564	1	1	1	1	0	Aurora kinase inhibitor	AURKA|AURKB	0	0	0
LJP009_NPC.TAK_24H:P18	BRD-A45540146	KI-20227	NPC	trt_cp	0.04 uM	24 h	3	96	0.2333	0.151329	1	1	1	1	0	-666	-666	0	0	0
LJP009_NPC_24H:A03	BRD-K81418486	vorinostat	NPC	trt_cp	10 uM	24 h	3	746	0.7329	0.747691	1	1	1	1	0	HDAC inhibitor	HDAC1|HDAC2|HDAC3|HDAC6|HDAC8|HDAC10|HDAC11|HDAC5|HDAC9	0	0	0
LJP009_NPC_24H:C13	BRD-K24515980	QL-XI-92	NPC	trt_cp	10 uM	24 h	3	332	0.4364	0.384895	1	1	1	1	0	-666	-666	0	0	0
LJP009_NPC_24H:D19	BRD-K83963101	MLN-8054	NPC	trt_cp	10 uM	24 h	3	211	0.4171	0.29998	1	1	1	1	0	Aurora kinase inhibitor|Protein kinase inhibitor|Tubulin inhibitor	AURKA	0	0	0
LJP009_NPC_24H:K13	BRD-K79018442	KIN001-260	NPC	trt_cp	10 uM	24 h	3	140	0.3108	0.210928	1	1	1	1	0	-666	-666	0	0	0
LJP009_NPC_24H:L17	BRD-K78790801	KIN001-269	NPC	trt_cp	0.12 uM	24 h	3	106	0.3267	0.188173	1	1	1	1	0	-666	-666	0	0	0
LJP009_NPC_24H:N18	BRD-K76401790	JNK-IN-5A	NPC	trt_cp	0.04 uM	24 h	3	110	0.3255	0.191339	1	1	1	1	0	-666	-666	0	0	0
LJP009_NPC_24H:O23	BRD-K87142802	veliparib	NPC	trt_cp	0.12 uM	24 h	3	266	0.4189	0.337541	1	1	1	1	0	PARP inhibitor	PARP1|PARP2	0	0	0
LJP009_NPC_24H:P07	BRD-A92800748	BRD-A92800748	NPC	trt_cp	10 uM	24 h	3	159	0.3102	0.224569	1	1	1	1	0	TIE inhibitor	-666	0	0	0
LJP009_PC3_24H:A08	BRD-K05870596	XMD-1499	PC3	trt_cp	3.33 uM	24 h	3	322	0.6695	0.469498	1	1	1	1	0	-666	-666	0	0	0
LJP009_PC3_24H:A14	BRD-K50387473	XMD-892	PC3	trt_cp	3.33 uM	24 h	3	313	0.6985	0.472809	1	1	1	1	0	MAP kinase inhibitor	-666	0	0	0
LJP009_PC3_24H:A21	BRD-A10523515	GSK-429286A	PC3	trt_cp	1.11 uM	24 h	3	157	0.6422	0.321082	1	1	1	1	0	Rho associated kinase inhibitor	ROCK1	0	0	0
LJP009_PC3_24H:B07	BRD-U86686840	AZD-7762	PC3	trt_cp	10 uM	24 h	3	275	0.6203	0.417636	1	1	1	1	0	-666	-666	0	0	0
LJP009_PC3_24H:B19	BRD-U70626184	BI-2536	PC3	trt_cp	10 uM	24 h	3	339	0.704	0.493988	1	1	1	1	0	-666	-666	0	0	0
LJP009_PC3_24H:C01	BRD-K83972459	JWE-035	PC3	trt_cp	10 uM	24 h	3	386	0.7828	0.55584	1	1	1	1	0	Aurora kinase inhibitor	AURKA	0	0	0
LJP009_PC3_24H:D07	BRD-K24859147	KIN001-242	PC3	trt_cp	10 uM	24 h	3	59	0.3182	0.13855	1	0	1	1	0	Protein kinase inhibitor	RPS6KA3	0	0	0
LJP009_PC3_24H:E01	BRD-K07859598	GW-5074	PC3	trt_cp	10 uM	24 h	3	79	0.3706	0.17302	1	1	1	1	0	-666	-666	0	0	0
LJP009_PC3_24H:F01	BRD-U24835547	GSK-1059615	PC3	trt_cp	10 uM	24 h	3	284	0.6581	0.437155	1	1	1	1	0	-666	-666	0	0	0
LJP009_PC3_24H:F19	BRD-K87904882	chelerythrine	PC3	trt_cp	10 uM	24 h	3	393	0.7007	0.530631	1	1	1	1	0	Protein kinase inhibitor	-666	0	0	0
LJP009_PC3_24H:G01	BRD-K29983336	BRD-K29983336	PC3	trt_cp	10 uM	24 h	3	113	0.394	0.213362	1	1	1	1	0	-666	-666	0	0	0
LJP009_PC3_24H:G07	BRD-A37704979	SB-203580	PC3	trt_cp	10 uM	24 h	3	82	0.2972	0.157856	1	1	1	1	0	P38 MAPK inhibitor	MAPK14|MAPK1|MAPK11|AKT1|ALOX5|CHEK1|CYP2D6|CYP3A4|GAK|GSK3B|LCK|MAPK10|MAPK12|MAPK8|MAPK9|PRKCA|RAF1|RIPK2|ROCK1|RPS6KB1|SGK1|SRC|TNF	0	0	0
LJP009_PC3_24H:H02	BRD-K53281329	BAY-61-3606	PC3	trt_cp	3.33 uM	24 h	3	177	0.4914	0.298219	1	1	1	1	0	Syk inhibitor	SYK	0	0	0
LJP009_PC3_24H:H21	BRD-K79259477	NVP-BHG712	PC3	trt_cp	1.11 uM	24 h	3	96	0.4732	0.21552	1	0	1	1	0	Ephrin inhibitor	EPHB4	0	0	0
LJP009_PC3_24H:I04	BRD-K76969307	CG-930	PC3	trt_cp	0.37 uM	24 h	3	230	0.6006	0.375826	1	1	1	1	0	-666	-666	0	0	0
LJP009_PC3_24H:I16	BRD-K55187425	rigosertib	PC3	trt_cp	0.37 uM	24 h	3	249	0.6142	0.395444	1	1	1	1	0	Cell cycle inhibitor|PLK inhibitor	PLK1|MCL1	0	0	0
LJP009_PC3_24H:J24	BRD-K41918892	A-769662	PC3	trt_cp	0.04 uM	24 h	3	387	0.5321	0.458863	1	0	1	1	0	AMPK activator	-666	0	0	0
LJP009_PC3_24H:L07	BRD-K93123848	RAF-265	PC3	trt_cp	10 uM	24 h	3	167	0.5247	0.299326	1	1	1	1	0	RAF inhibitor|VEGFR inhibitor	BRAF|KDR|KIT|PDGFRB|RAF1	0	0	0
LJP009_PC3_24H:L18	BRD-K78790801	KIN001-269	PC3	trt_cp	0.04 uM	24 h	3	496	0.7119	0.600871	1	0	1	1	0	-666	-666	0	0	0
LJP009_PC3_24H:L20	BRD-A29009894	AZD-1480	PC3	trt_cp	3.33 uM	24 h	3	137	0.5567	0.279255	1	0	1	1	0	-666	-666	0	0	0
LJP009_PC3_24H:M07	BRD-K98143437	SB-239063	PC3	trt_cp	10 uM	24 h	3	108	0.4942	0.233611	1	1	1	1	0	-666	-666	0	0	0
LJP009_PC3_24H:M16	BRD-K19477839	SGX-523	PC3	trt_cp	0.37 uM	24 h	3	456	0.7313	0.58393	1	1	1	1	0	HGF receptor inhibitor	MET	0	0	0
LJP009_PC3_24H:M19	BRD-K56277358	MGCD-265	PC3	trt_cp	10 uM	24 h	3	138	0.4658	0.256372	1	1	1	1	0	VEGFR inhibitor	MET|KDR|AXL	0	0	0
LJP009_PC3_24H:N07	BRD-K16730910	regorafenib	PC3	trt_cp	10 uM	24 h	3	196	0.4025	0.284015	1	1	1	1	0	FGFR inhibitor|KIT inhibitor|PDGFR inhibitor|RAF inhibitor|RET inhibitor|VEGFR inhibitor	KDR|KIT|RET|FLT1|FLT4|PDGFRA|TEK|BRAF|ABL1|DDR2|FGFR1|FGFR2|FRK|MAPK11|PDGFRB|RAF1|CYP2B6|CYP2C19|CYP2C8|FGF2|EPHA2|NTRK1	0	0	0
LJP009_PC3_24H:P01	BRD-K68407802	KIN001-055	PC3	trt_cp	10 uM	24 h	3	363	0.5773	0.462897	1	0	1	1	0	EGFR inhibitor|JAK inhibitor|Leukotriene inhibitor|Mediator release inhibitor	JAK3	0	0	0
LJP009_SHSY5Y_24H:A07	BRD-K05870596	XMD-1499	SHSY5Y	trt_cp	10 uM	24 h	3	292	0.4812	0.37904	0	0	1	1	0	-666	-666	0	0	0
LJP009_SHSY5Y_24H:A13	BRD-K50387473	XMD-892	SHSY5Y	trt_cp	10 uM	24 h	3	246	0.416	0.323478	0	0	1	1	0	MAP kinase inhibitor	-666	0	0	0
LJP009_SHSY5Y_24H:B03	BRD-A79768653	sirolimus	SHSY5Y	trt_cp	10 uM	24 h	3	156	0.3608	0.239898	0	0	1	1	0	MTOR inhibitor	MTOR|FKBP1A|CCR5|FGF2	0	0	0
LJP009_SHSY5Y_24H:B13	BRD-U07805514	saracatinib	SHSY5Y	trt_cp	10 uM	24 h	3	117	0.1871	0.14961	0	0	1	1	0	-666	-666	0	0	0
LJP009_SHSY5Y_24H:B19	BRD-U70626184	BI-2536	SHSY5Y	trt_cp	10 uM	24 h	3	158	0.3814	0.248227	0	0	1	1	0	-666	-666	0	0	0
LJP009_SHSY5Y_24H:C01	BRD-K83972459	JWE-035	SHSY5Y	trt_cp	10 uM	24 h	3	527	0.7148	0.620623	0	0	1	1	0	Aurora kinase inhibitor	AURKA	0	0	0
LJP009_SHSY5Y_24H:D02	BRD-K37764012	PF-03758309	SHSY5Y	trt_cp	3.33 uM	24 h	3	414	0.6383	0.519808	0	0	1	1	0	P21 activated kinase inhibitor	PAK4	0	0	0
LJP009_SHSY5Y_24H:D12	BRD-K24859147	KIN001-242	SHSY5Y	trt_cp	0.04 uM	24 h	3	114	0.1145	0.115528	0	0	1	1	0	Protein kinase inhibitor	RPS6KA3	0	0	0
LJP009_SHSY5Y_24H:D18	BRD-K52751261	TAK-715	SHSY5Y	trt_cp	0.04 uM	24 h	3	62	0.2135	0.116339	0	0	1	1	0	P38 MAPK inhibitor	MAPK14|TNF	0	0	0
LJP009_SHSY5Y_24H:E03	BRD-K07859598	GW-5074	SHSY5Y	trt_cp	1.11 uM	24 h	3	289	0.5061	0.386721	0	0	1	1	0	-666	-666	0	0	0
LJP009_SHSY5Y_24H:E07	BRD-K01567962	pyrazolanthrone	SHSY5Y	trt_cp	10 uM	24 h	3	152	0.3864	0.245059	0	0	1	1	0	JNK inhibitor	MAPK10|MAPK8|MAPK9|TTK|LRRK2|MAPK8IP1	0	0	0
LJP009_SHSY5Y_24H:F01	BRD-U24835547	GSK-1059615	SHSY5Y	trt_cp	10 uM	24 h	3	132	0.3533	0.218368	0	0	1	1	0	-666	-666	0	0	0
LJP009_SHSY5Y_24H:F20	BRD-K87904882	chelerythrine	SHSY5Y	trt_cp	3.33 uM	24 h	3	87	0.2074	0.13583	0	0	1	1	0	Protein kinase inhibitor	-666	0	0	0
LJP009_SHSY5Y_24H:G07	BRD-A37704979	SB-203580	SHSY5Y	trt_cp	10 uM	24 h	3	138	0.2545	0.189502	0	0	1	1	0	P38 MAPK inhibitor	MAPK14|MAPK1|MAPK11|AKT1|ALOX5|CHEK1|CYP2D6|CYP3A4|GAK|GSK3B|LCK|MAPK10|MAPK12|MAPK8|MAPK9|PRKCA|RAF1|RIPK2|ROCK1|RPS6KB1|SGK1|SRC|TNF	0	0	0
LJP009_SHSY5Y_24H:G19	BRD-K09132007	D-4476	SHSY5Y	trt_cp	10 uM	24 h	3	98	0.2425	0.155883	0	0	1	1	0	TGF-beta receptor inhibitor	CSNK1A1|CSNK1D|TGFB1	0	0	0
LJP009_SHSY5Y_24H:H18	BRD-K91900765	VX-745	SHSY5Y	trt_cp	0.04 uM	24 h	3	80	0.1132	0.0962274	0	0	1	1	0	P38 MAPK inhibitor	MAPK14|MAPK11|MAPK12	0	0	0
LJP009_SHSY5Y_24H:I02	BRD-K76969307	CG-930	SHSY5Y	trt_cp	3.33 uM	24 h	2	189	0.408	0.280796	0	0	1	1	0	-666	-666	0	0	0
LJP009_SHSY5Y_24H:I14	BRD-K55187425	rigosertib	SHSY5Y	trt_cp	3.33 uM	24 h	3	344	0.6332	0.471933	0	0	1	1	0	Cell cycle inhibitor|PLK inhibitor	PLK1|MCL1	0	0	0
LJP009_SHSY5Y_24H:I19	BRD-K11267252	alectinib	SHSY5Y	trt_cp	10 uM	24 h	3	115	0.2269	0.163342	0	0	1	1	0	ALK inhibitor	ALK|MET	0	0	0
LJP009_SHSY5Y_24H:J01	BRD-K67578145	GDC-0879	SHSY5Y	trt_cp	10 uM	24 h	3	101	0.166	0.130932	0	0	1	1	0	RAF inhibitor	BRAF	0	0	0
LJP009_SHSY5Y_24H:J10	BRD-K79239947	PF-573228	SHSY5Y	trt_cp	0.37 uM	24 h	3	74	0.2316	0.132378	0	0	1	1	0	Focal adhesion kinase inhibitor	CDK1|CDK2|CDK7|GSK3B|IKBKB	0	0	0
LJP009_SHSY5Y_24H:J22	BRD-K41918892	A-769662	SHSY5Y	trt_cp	0.37 uM	24 h	3	90	0.3115	0.169309	0	0	1	1	0	AMPK activator	-666	0	0	0
LJP009_SHSY5Y_24H:K19	BRD-K45746021	CC-401	SHSY5Y	trt_cp	10 uM	24 h	3	301	0.5657	0.41726	0	0	1	1	0	JNK inhibitor	MAPK8	0	0	0
LJP009_SHSY5Y_24H:L01	BRD-K70642949	GSK-2334470	SHSY5Y	trt_cp	10 uM	24 h	3	231	0.4185	0.314401	0	0	1	1	0	PDK inhibitor	PDPK1|AURKA|AURKB|PDK1	0	0	0
LJP009_SHSY5Y_24H:L07	BRD-K93123848	RAF-265	SHSY5Y	trt_cp	10 uM	24 h	3	66	0.1554	0.102407	0	0	1	1	0	RAF inhibitor|VEGFR inhibitor	BRAF|KDR|KIT|PDGFRB|RAF1	0	0	0
LJP009_SHSY5Y_24H:L15	BRD-K78790801	KIN001-269	SHSY5Y	trt_cp	1.11 uM	24 h	3	143	0.3769	0.234753	0	0	1	1	0	-666	-666	0	0	0
LJP009_SHSY5Y_24H:L19	BRD-A29009894	AZD-1480	SHSY5Y	trt_cp	10 uM	24 h	3	204	0.3668	0.276605	0	0	1	1	0	-666	-666	0	0	0
LJP009_SHSY5Y_24H:M01	BRD-K72703948	ZM-447439	SHSY5Y	trt_cp	10 uM	24 h	3	188	0.29	0.236107	0	0	1	1	0	Aurora kinase inhibitor	AURKA|AURKB	0	0	0
LJP009_SHSY5Y_24H:M11	BRD-K98143437	SB-239063	SHSY5Y	trt_cp	0.12 uM	24 h	3	146	0.2666	0.199497	0	0	1	1	0	-666	-666	0	0	0
LJP009_SHSY5Y_24H:M16	BRD-K19477839	SGX-523	SHSY5Y	trt_cp	0.37 uM	24 h	3	82	0.1886	0.12575	0	0	1	1	0	HGF receptor inhibitor	MET	0	0	0
LJP009_SHSY5Y_24H:N01	BRD-K68191783	ALW-II-38-3	SHSY5Y	trt_cp	10 uM	24 h	3	97	0.1925	0.138176	0	0	1	1	0	Ephrin inhibitor	DDR1	0	0	0
LJP009_SHSY5Y_24H:N08	BRD-K16730910	regorafenib	SHSY5Y	trt_cp	3.33 uM	24 h	3	189	0.3197	0.248561	0	0	1	1	0	FGFR inhibitor|KIT inhibitor|PDGFR inhibitor|RAF inhibitor|RET inhibitor|VEGFR inhibitor	KDR|KIT|RET|FLT1|FLT4|PDGFRA|TEK|BRAF|ABL1|DDR2|FGFR1|FGFR2|FRK|MAPK11|PDGFRB|RAF1|CYP2B6|CYP2C19|CYP2C8|FGF2|EPHA2|NTRK1	0	0	0
LJP009_SHSY5Y_24H:O01	BRD-K49865102	PD-0325901	SHSY5Y	trt_cp	10 uM	24 h	3	271	0.4968	0.371027	0	0	1	1	0	MEK inhibitor|MAP kinase inhibitor|Protein kinase inhibitor	MAP2K1|MAP2K2	0	0	0
LJP009_SHSY5Y_24H:P01	BRD-K68407802	KIN001-055	SHSY5Y	trt_cp	10 uM	24 h	3	305	0.5119	0.399552	0	0	1	1	0	EGFR inhibitor|JAK inhibitor|Leukotriene inhibitor|Mediator release inhibitor	JAK3	0	0	0
LJP009_SHSY5Y_24H:P10	BRD-A92800748	BRD-A92800748	SHSY5Y	trt_cp	0.37 uM	24 h	3	170	0.3275	0.238595	0	0	1	1	0	TIE inhibitor	-666	0	0	0
LJP009_SKL.C_24H:C13	BRD-K24515980	QL-XI-92	SKL	trt_cp	10 uM	24 h	3	388	0.6665	0.514217	1	1	1	1	0	-666	-666	0	0	0
LJP009_SKL.C_24H:C19	BRD-K79090631	CGP-60474	SKL	trt_cp	10 uM	24 h	2	624	0.8087	0.718318	0	0	1	1	0	CDK inhibitor	CDK1|CDK2	0	0	0
LJP009_SKL.C_24H:E02	BRD-K07859598	GW-5074	SKL	trt_cp	3.33 uM	24 h	3	171	0.3742	0.255788	1	1	1	1	0	-666	-666	0	0	0
LJP009_SKL.C_24H:E07	BRD-K01567962	pyrazolanthrone	SKL	trt_cp	10 uM	24 h	3	167	0.3812	0.255132	1	1	1	1	0	JNK inhibitor	MAPK10|MAPK8|MAPK9|TTK|LRRK2|MAPK8IP1	0	0	0
LJP009_SKL.C_24H:E13	BRD-K02123250	JNJ-38877605	SKL	trt_cp	10 uM	24 h	3	392	0.4652	0.431811	1	1	1	1	0	MET inhibitor	MET	0	0	0
LJP009_SKL.C_24H:F13	BRD-K53561341	KIN-001-220	SKL	trt_cp	10 uM	24 h	3	548	0.6886	0.621161	1	1	1	1	0	Aurora kinase inhibitor	-666	0	0	0
LJP009_SKL.C_24H:G07	BRD-A37704979	SB-203580	SKL	trt_cp	10 uM	24 h	3	133	0.4128	0.236933	1	1	1	1	0	P38 MAPK inhibitor	MAPK14|MAPK1|MAPK11|AKT1|ALOX5|CHEK1|CYP2D6|CYP3A4|GAK|GSK3B|LCK|MAPK10|MAPK12|MAPK8|MAPK9|PRKCA|RAF1|RIPK2|ROCK1|RPS6KB1|SGK1|SRC|TNF	0	0	0
LJP009_SKL.C_24H:H07	BRD-K09951645	dabrafenib	SKL	trt_cp	10 uM	24 h	3	215	0.5167	0.33703	1	1	1	1	0	RAF inhibitor	BRAF|CYP2B6|CYP2C19|CYP2C8|CYP3A4|LIMK1|NEK11|RAF1|SIK1	0	0	0
LJP009_SKL.C_24H:H19	BRD-K79259477	NVP-BHG712	SKL	trt_cp	10 uM	24 h	3	388	0.5955	0.486057	1	1	1	1	0	Ephrin inhibitor	EPHB4	0	0	0
LJP009_SKL.C_24H:I08	BRD-K47983010	BX-795	SKL	trt_cp	3.33 uM	24 h	3	263	0.5307	0.377775	1	1	1	1	0	IKK inhibitor	PDPK1|IKBKE|TBK1|CDK2|CHEK1|GSK3B|KDR|PDK1	0	0	0
LJP009_SKL.C_24H:J01	BRD-K67578145	GDC-0879	SKL	trt_cp	10 uM	24 h	3	159	0.4898	0.282188	1	1	1	1	0	RAF inhibitor	BRAF	0	0	0
LJP009_SKL.C_24H:K01	BRD-K70511574	HMN-214	SKL	trt_cp	10 uM	24 h	3	126	0.415	0.231228	1	1	1	1	0	PLK inhibitor	FLT3|KDR|KIT|FLT4|PDGFRB|CSF1R|FLT1|RET|FGFR1|PDGFRA	0	0	0
LJP009_SKL.C_24H:L13	BRD-K78790801	KIN001-269	SKL	trt_cp	10 uM	24 h	3	77	0.3757	0.171987	1	1	1	1	0	-666	-666	0	0	0
LJP009_SKL.C_24H:M15	BRD-K19477839	SGX-523	SKL	trt_cp	1.11 uM	24 h	3	87	0.1583	0.118667	1	0	1	1	0	HGF receptor inhibitor	MET	0	0	0
LJP009_SKL.C_24H:P03	BRD-K68407802	KIN001-055	SKL	trt_cp	1.11 uM	24 h	2	693	0.5297	0.61265	0	0	1	1	0	EGFR inhibitor|JAK inhibitor|Leukotriene inhibitor|Mediator release inhibitor	JAK3	0	0	0
LJP009_SKL.C_24H:P09	BRD-A92800748	BRD-A92800748	SKL	trt_cp	1.11 uM	24 h	3	213	0.5216	0.337046	1	1	1	1	0	TIE inhibitor	-666	0	0	0
LJP009_SKL_24H:A23	BRD-A10523515	GSK-429286A	SKL	trt_cp	0.12 uM	24 h	2	327	0.5736	0.437934	1	1	1	1	0	Rho associated kinase inhibitor	ROCK1	0	0	0
LJP009_SKL_24H:B07	BRD-U86686840	AZD-7762	SKL	trt_cp	10 uM	24 h	3	192	0.4213	0.287592	1	1	1	1	0	-666	-666	0	0	0
LJP009_SKL_24H:C07	BRD-K97056771	GNF-2	SKL	trt_cp	10 uM	24 h	3	125	0.2205	0.167876	1	1	1	1	0	Bcr-Abl inhibitor	ABL1|BCR	0	0	0
LJP009_SKL_24H:D07	BRD-K24859147	KIN001-242	SKL	trt_cp	10 uM	24 h	3	248	0.3662	0.30473	1	1	1	1	0	Protein kinase inhibitor	RPS6KA3	0	0	0
LJP009_SKL_24H:D15	BRD-K52751261	TAK-715	SKL	trt_cp	1.11 uM	24 h	3	136	0.2741	0.195234	1	1	1	1	0	P38 MAPK inhibitor	MAPK14|TNF	0	0	0
LJP009_SKL_24H:F01	BRD-U24835547	GSK-1059615	SKL	trt_cp	10 uM	24 h	3	134	0.2968	0.201658	1	1	1	1	0	-666	-666	0	0	0
LJP009_SKL_24H:G19	BRD-K09132007	D-4476	SKL	trt_cp	10 uM	24 h	3	223	0.3648	0.28841	1	1	1	1	0	TGF-beta receptor inhibitor	CSNK1A1|CSNK1D|TGFB1	0	0	0
LJP009_SKL_24H:K11	BRD-K02708799	GSK-1059615	SKL	trt_cp	0.12 uM	24 h	3	249	0.5099	0.360307	1	1	1	1	0	-666	-666	0	0	0
LJP009_SKL_24H:K13	BRD-K79018442	KIN001-260	SKL	trt_cp	10 uM	24 h	3	289	0.2744	0.284755	1	0	1	1	0	-666	-666	0	0	0
LJP009_SKL_24H:K19	BRD-K45746021	CC-401	SKL	trt_cp	10 uM	24 h	3	241	0.3567	0.296477	1	1	1	1	0	JNK inhibitor	MAPK8	0	0	0
LJP009_SKL_24H:L01	BRD-K70642949	GSK-2334470	SKL	trt_cp	10 uM	24 h	3	255	0.5566	0.380954	1	1	1	1	0	PDK inhibitor	PDPK1|AURKA|AURKB|PDK1	0	0	0
LJP009_SKL_24H:M07	BRD-K98143437	SB-239063	SKL	trt_cp	10 uM	24 h	3	185	0.3552	0.259211	1	1	1	1	0	-666	-666	0	0	0
LJP009_SKL_24H:N02	BRD-K68191783	ALW-II-38-3	SKL	trt_cp	3.33 uM	24 h	3	187	0.4599	0.29654	1	1	1	1	0	Ephrin inhibitor	DDR1	0	0	0
LJP009_SKL_24H:O22	BRD-K87142802	veliparib	SKL	trt_cp	0.37 uM	24 h	3	81	0.3206	0.16295	1	1	1	1	0	PARP inhibitor	PARP1|PARP2	0	0	0
LJP009_SKL_24H:P14	BRD-A45540146	KI-20227	SKL	trt_cp	3.33 uM	24 h	3	116	0.3394	0.200639	1	1	1	1	0	-666	-666	0	0	0
LJP009_SKL_24H:P22	BRD-K02113016	olaparib	SKL	trt_cp	0.37 uM	24 h	3	180	0.3836	0.265709	1	1	1	1	0	PARP inhibitor	PARP1|PARP2|PARP3	0	0	0
LJP009_THP1_24H:A24	BRD-A10523515	GSK-429286A	THP1	trt_cp	0.04 uM	24 h	2	82	0.2276	0.138141	1	1	1	1	0	Rho associated kinase inhibitor	ROCK1	0	0	0
LJP009_THP1_24H:C02	BRD-K83972459	JWE-035	THP1	trt_cp	3.33 uM	24 h	2	403	0.6885	0.532642	1	1	1	1	0	Aurora kinase inhibitor	AURKA	0	0	0
LJP009_THP1_24H:C15	BRD-K24515980	QL-XI-92	THP1	trt_cp	1.11 uM	24 h	2	122	0.4978	0.249194	1	1	1	1	0	-666	-666	0	0	0
LJP009_THP1_24H:D02	BRD-K37764012	PF-03758309	THP1	trt_cp	3.33 uM	24 h	2	734	0.8709	0.808468	0	0	1	1	0	P21 activated kinase inhibitor	PAK4	0	0	0
LJP009_THP1_24H:D07	BRD-K24859147	KIN001-242	THP1	trt_cp	10 uM	24 h	2	78	0.3208	0.159954	1	1	1	1	0	Protein kinase inhibitor	RPS6KA3	0	0	0
LJP009_THP1_24H:D19	BRD-K83963101	MLN-8054	THP1	trt_cp	10 uM	24 h	2	133	0.4461	0.246305	1	1	1	1	0	Aurora kinase inhibitor|Protein kinase inhibitor|Tubulin inhibitor	AURKA	0	0	0
LJP009_THP1_24H:E19	BRD-K44227013	ponatinib	THP1	trt_cp	10 uM	24 h	2	596	0.8405	0.715686	1	1	1	1	0	Bcr-Abl inhibitor|FLT3 inhibitor|PDGFR inhibitor	ABL1|BCR|FLT3|RET|FGFR1|FGFR2|FGFR3|FGFR4|KIT|TEK|CYP2C8|CYP3A5|FGF2|FLT1|KDR|LCK|LYN|PDGFRA|SRC	0	0	0
LJP009_THP1_24H:F24	BRD-K87904882	chelerythrine	THP1	trt_cp	0.04 uM	24 h	2	75	0.2229	0.130742	1	1	1	1	0	Protein kinase inhibitor	-666	0	0	0
LJP009_THP1_24H:G19	BRD-K09132007	D-4476	THP1	trt_cp	10 uM	24 h	2	79	0.1815	0.121083	1	1	1	1	0	TGF-beta receptor inhibitor	CSNK1A1|CSNK1D|TGFB1	0	0	0
LJP009_THP1_24H:H02	BRD-K53281329	BAY-61-3606	THP1	trt_cp	3.33 uM	24 h	2	210	0.4047	0.294786	1	1	1	1	0	Syk inhibitor	SYK	0	0	0
LJP009_THP1_24H:H11	BRD-K09951645	dabrafenib	THP1	trt_cp	0.12 uM	24 h	2	198	0.5687	0.339316	1	1	1	1	0	RAF inhibitor	BRAF|CYP2B6|CYP2C19|CYP2C8|CYP3A4|LIMK1|NEK11|RAF1|SIK1	0	0	0
LJP009_THP1_24H:H13	BRD-K91900765	VX-745	THP1	trt_cp	10 uM	24 h	2	88	0.3087	0.166663	1	1	1	1	0	P38 MAPK inhibitor	MAPK14|MAPK11|MAPK12	0	0	0
LJP009_THP1_24H:H19	BRD-K79259477	NVP-BHG712	THP1	trt_cp	10 uM	24 h	2	603	0.8489	0.723465	1	1	1	1	0	Ephrin inhibitor	EPHB4	0	0	0
LJP009_THP1_24H:I18	BRD-K55187425	rigosertib	THP1	trt_cp	0.04 uM	24 h	2	555	0.8082	0.67723	0	0	1	1	0	Cell cycle inhibitor|PLK inhibitor	PLK1|MCL1	0	0	0
LJP009_THP1_24H:J01	BRD-K67578145	GDC-0879	THP1	trt_cp	10 uM	24 h	2	87	0.2394	0.145933	1	1	1	1	0	RAF inhibitor	BRAF	0	0	0
LJP009_THP1_24H:J09	BRD-K79239947	PF-573228	THP1	trt_cp	1.11 uM	24 h	2	62	0.3066	0.139416	1	1	1	1	0	Focal adhesion kinase inhibitor	CDK1|CDK2|CDK7|GSK3B|IKBKB	0	0	0
LJP009_THP1_24H:K17	BRD-K79018442	KIN001-260	THP1	trt_cp	0.12 uM	24 h	2	109	0.1851	0.143631	1	1	1	1	0	-666	-666	0	0	0
LJP009_THP1_24H:K20	BRD-K45746021	CC-401	THP1	trt_cp	3.33 uM	24 h	2	107	0.3122	0.184816	1	1	1	1	0	JNK inhibitor	MAPK8	0	0	0
LJP009_THP1_24H:L18	BRD-K78790801	KIN001-269	THP1	trt_cp	0.04 uM	24 h	2	44	0.2151	0.0983733	1	1	1	1	0	-666	-666	0	0	0
LJP009_THP1_24H:M01	BRD-K72703948	ZM-447439	THP1	trt_cp	10 uM	24 h	2	96	0.3724	0.191193	1	1	1	1	0	Aurora kinase inhibitor	AURKA|AURKB	0	0	0
LJP009_THP1_24H:M20	BRD-K56277358	MGCD-265	THP1	trt_cp	3.33 uM	24 h	2	55	0.0875	0.0701481	0	0	1	1	0	VEGFR inhibitor	MET|KDR|AXL	0	0	0
LJP009_THP1_24H:N01	BRD-K68191783	ALW-II-38-3	THP1	trt_cp	10 uM	24 h	2	148	0.2853	0.207784	1	1	1	1	0	Ephrin inhibitor	DDR1	0	0	0
LJP009_THP1_24H:N13	BRD-K76401790	JNK-IN-5A	THP1	trt_cp	10 uM	24 h	2	417	0.6621	0.531325	1	1	1	1	0	-666	-666	0	0	0
LJP009_THP1_24H:O15	BRD-K60219430	serdemetan	THP1	trt_cp	1.11 uM	24 h	2	407	0.7128	0.544643	1	1	1	1	0	-666	-666	0	0	0
LJP009_THP1_24H:P03	BRD-K68407802	KIN001-055	THP1	trt_cp	1.11 uM	24 h	2	133	0.4029	0.234075	0	0	1	1	0	EGFR inhibitor|JAK inhibitor|Leukotriene inhibitor|Mediator release inhibitor	JAK3	0	0	0
LJP009_THP1_24H:P08	BRD-A92800748	BRD-A92800748	THP1	trt_cp	3.33 uM	24 h	2	86	0.2573	0.150418	1	1	1	1	0	TIE inhibitor	-666	0	0	0
LKCP001_A549_24H:F07	BRD-K84163249	ercalcitriol	A549	trt_cp	10 uM	24 h	5	135	0.2753	0.19494	0	0	1	1	0	Vitamin D receptor agonist	VDR	0	0	0
LKCP001_A549_24H:H10	BRD-K73999723	telmisartan	A549	trt_cp	10 uM	24 h	5	152	0.3546	0.234759	1	1	1	1	0	Angiotensin receptor antagonist	AGTR1|PPARG|CYP2C19|CYP2J2|PPARA	0	0	0
LKCP001_A549_24H:I01	BRD-K69726595	mericitabine	A549	trt_cp	10 uM	24 h	5	489	0.6084	0.551543	1	1	1	1	0	HCV inhibitor	-666	0	0	0
LKCP001_A549_24H:I19	BRD-A87130939	masoprocol	A549	trt_cp	10 uM	24 h	5	173	0.3771	0.258275	1	1	1	1	0	Lipoxygenase inhibitor	ALOX5|IGF1R	0	0	0
LKCP001_A549_24H:J22	BRD-K73237276	tacalcitol	A549	trt_cp	10 uM	24 h	5	181	0.3175	0.242405	1	1	1	1	0	Vitamin D receptor agonist	VDR	0	0	0
LKCP001_A549_48H:E12	BRD-K17894950	indirubin	A549	trt_cp	0.12 uM	48 h	4	118	0.3444	0.203846	1	1	1	1	0	CDK inhibitor|GSK inhibitor	CDK1|CDK5|CDK2|CDK4|GSK3B|GSK3A	0	0	0
LKCP001_A549_48H:I22	BRD-K48068743	teneligliptin	A549	trt_cp	10 uM	48 h	4	224	0.1984	0.21317	0	0	1	1	0	Dipeptidyl peptidase inhibitor	DPP4	0	0	0
LKCP001_A549_48H:J16	BRD-A03249105	fulvestrant	A549	trt_cp	10 uM	48 h	4	203	0.3841	0.282358	1	1	1	1	0	Estrogen receptor antagonist	ESR1|EPHX2|ESR2|GPER1	0	0	0
LKCP001_A549_48H:K04	BRD-K53517854	fluvoxamine	A549	trt_cp	10 uM	48 h	4	86	0.2124	0.136665	0	0	1	1	0	Selective serotonin reuptake inhibitor (SSRI)	SLC6A4|CYP2C19	0	0	0
LKCP001_A549_48H:M04	BRD-K11717138	benzbromarone	A549	trt_cp	10 uM	48 h	4	78	0.2758	0.148312	0	0	1	1	0	Chloride channel blocker	SLC22A12|ABCC1	0	0	0
LKCP001_A549_48H:N10	BRD-K28456624	seocalcitol	A549	trt_cp	10 uM	48 h	4	105	0.2883	0.175933	0	0	1	1	0	Vitamin D receptor agonist	VDR	0	0	0
LKCP001_A549_6H:F02	BRD-K87909389	alvocidib	A549	trt_cp	1.11 uM	6 h	4	243	0.4487	0.333896	1	1	1	1	0	CDK inhibitor	CDK2|CDK4|CDK1|CDK6|CDK7|CDK9|CDK5|CDK8|EGFR|PYGM|BCL2|BIRC5|CCNT1|MCL1|XIAP	0	0	0
LKCP001_A549_6H:H19	BRD-K93754473	tamoxifen	A549	trt_cp	10 uM	6 h	5	221	0.3516	0.281871	1	1	1	1	0	Estrogen receptor antagonist|Selective estrogen receptor modulator (SERM)	ESR1|ESR2|CYP3A5|ESRRG|PLD1|PRKCD|PRKCE|PRKCQ|PRKCZ|EBP|GPER1|PRKCA|PRKCB|PRKCG|PRKCI	0	0	0
LKCP001_A549_6H:I10	BRD-K09078998	deforolimus	A549	trt_cp	10 uM	6 h	3	298	0.4979	0.389502	1	1	1	1	0	MTOR inhibitor	MTOR	0	0	0
LKCP001_MCF7_24H:A13	BRD-K99792991	hexachlorophene	MCF7	trt_cp	10 uM	24 h	4	387	0.5963	0.485756	1	1	1	1	0	Potassium channel activator	ENPP2|GLUD1|SDHD	0	0	0
LKCP001_MCF7_24H:E04	BRD-K84683831	radezolid	MCF7	trt_cp	10 uM	24 h	4	156	0.315	0.224155	1	1	1	1	0	Bacterial 30S ribosomal subunit inhibitor|Bacterial 50S ribosomal subunit inhibitor	-666	0	0	0
LKCP001_MCF7_24H:E10	BRD-K17894950	indirubin	MCF7	trt_cp	10 uM	24 h	4	191	0.3693	0.268557	1	1	1	1	0	CDK inhibitor|GSK inhibitor	CDK1|CDK5|CDK2|CDK4|GSK3B|GSK3A	0	0	0
LKCP001_MCF7_24H:E16	BRD-K08832567	naringenin	MCF7	trt_cp	10 uM	24 h	4	79	0.2018	0.127675	1	1	1	1	0	Aromatase inhibitor|TRPV antagonist	CYP19A1|ESR2|CYP1B1|GLO1|HSD17B1	0	0	0
LKCP001_MCF7_24H:H06	BRD-K66404838	nalbuphine	MCF7	trt_cp	0.12 uM	24 h	4	63	0.2261	0.120684	1	1	1	1	0	Opioid receptor agonist|Opioid receptor antagonist	OPRK1|OPRM1|OPRD1	0	0	0
LKCP001_MCF7_24H:N21	BRD-A26503646	formestane	MCF7	trt_cp	0.12 uM	24 h	4	81	0.2105	0.132038	1	0	1	1	0	Aromatase inhibitor	CYP19A1	0	0	0
LKCP001_MCF7_48H:A16	BRD-K96550715	linagliptin	MCF7	trt_cp	10 uM	48 h	4	224	0.3529	0.284302	1	1	1	1	0	Dipeptidyl peptidase inhibitor	DPP4	0	0	0
LKCP001_MCF7_48H:A19	BRD-K51747290	hydroxyurea	MCF7	trt_cp	10 uM	48 h	2	77	0.2822	0.149058	1	1	1	1	0	Ribonucleoside reductase inhibitor	RRM1|RRM2|RRM2B	0	0	0
LKCP001_MCF7_48H:B17	BRD-K43966364	BRD-K43966364	MCF7	trt_cp	1.11 uM	48 h	4	82	0.2666	0.149509	1	1	1	1	0	Bacterial cell wall synthesis inhibitor	-666	0	0	0
LKCP001_MCF7_48H:K14	BRD-K13662825	dinaciclib	MCF7	trt_cp	1.11 uM	48 h	4	669	0.7247	0.704081	1	1	1	1	0	CDK inhibitor	CDK1|CDK2|CDK9|CDK5|CCNT1	0	0	0
LKCP001_MCF7_48H:K16	BRD-K45542189	diethylcarbamazine	MCF7	trt_cp	10 uM	48 h	4	97	0.2117	0.144903	1	1	1	1	0	Lipoxygenase inhibitor	ALOX5|PTGS1	0	0	0
LKCP001_MCF7_48H:M02	BRD-K35189033	levonorgestrel	MCF7	trt_cp	1.11 uM	48 h	4	154	0.4148	0.25557	1	1	1	1	0	Estrogen receptor agonist|Glucocorticoid receptor antagonist|Progesterone receptor agonist|Progesterone receptor antagonist	PGR|CYP2E1|AR|ESR1|SRD5A1	0	0	0
LKCP001_MCF7_48H:N16	BRD-K17555800	talmapimod	MCF7	trt_cp	10 uM	48 h	4	83	0.1973	0.1294	1	1	1	1	0	P38 MAPK inhibitor	MAPK14|MAPK11	0	0	0
LKCP001_MCF7_48H:O07	BRD-K97472745	gestrinone	MCF7	trt_cp	10 uM	48 h	4	149	0.2861	0.208777	1	1	1	1	0	Progesterone receptor antagonist	PGR|AR|ESR1	0	0	0
LKCP001_MCF7_48H:O13	BRD-A73741725	exemestane	MCF7	trt_cp	10 uM	48 h	4	223	0.4207	0.30972	1	1	1	1	0	Aromatase inhibitor	CYP19A1	0	0	0
LKCP001_MCF7_48H:P10	BRD-A92537424	danazol	MCF7	trt_cp	10 uM	48 h	4	255	0.3971	0.321774	1	1	1	1	0	Estrogen receptor antagonist|Progesterone receptor agonist	GNRHR|ESR1|CYP2C8|TNF|AR|CCL2|GNRHR2|PGR	0	0	0
LKCP001_MCF7_6H:C01	BRD-K99964838	bosutinib	MCF7	trt_cp	10 uM	6 h	5	432	0.6347	0.529489	1	1	1	1	0	Src inhibitor|Abl inhibitor|Bcr-Abl inhibitor	ABL1|SRC|BCR|LYN|CAMK2G|HCK|CAMK1D|CDK2|FRK|FYN|MAP2K1|MAP2K2|MAP3K2|MAP4K5|STK10|STK24|STK4|TNK2|TXK	0	0	0
LKCP001_U2OS_24H:A22	BRD-K52313696	tacedinaline	U2OS	trt_cp	10 uM	24 h	5	695	0.7559	0.732918	0	0	1	1	0	HDAC inhibitor	HDAC1	0	0	0
LKCP001_U2OS_24H:B07	BRD-A50998626	palomid-529	U2OS	trt_cp	10 uM	24 h	5	381	0.5549	0.464944	1	1	1	1	0	AKT inhibitor|FGFR inhibitor|MTOR inhibitor|VEGFR inhibitor	MTOR|FGF2	0	0	0
LKCP001_U2OS_24H:C10	BRD-K93034159	cladribine	U2OS	trt_cp	10 uM	24 h	5	418	0.5533	0.486294	1	1	1	1	0	Adenosine deaminase inhibitor|Ribonucleoside reductase inhibitor	ADA|PNP|POLA1|POLE|POLE2|POLE3|POLE4|RRM1|RRM2|RRM2B	0	0	0
LKCP001_U2OS_24H:D04	BRD-K72414522	AZD-5438	U2OS	trt_cp	10 uM	24 h	5	821	0.8192	0.829272	1	1	1	1	0	CDK inhibitor	CCNB1|CCNE1|CDK1|CDK2|KCNH2	0	0	0
LKCP001_U2OS_24H:D22	BRD-K61397605	romidepsin	U2OS	trt_cp	10 uM	24 h	5	827	0.8072	0.826179	0	0	1	1	0	HDAC inhibitor	HDAC1|HDAC2|CYP2B6|CYP2C19|CYP3A5|HDAC3|HDAC4|HDAC5|HDAC6|HDAC7|HDAC8|HDAC9	0	0	0
LKCP001_U2OS_24H:F10	BRD-K13390322	AT-7519	U2OS	trt_cp	10 uM	24 h	5	819	0.774	0.805087	1	1	1	1	0	CDK inhibitor|Cell cycle inhibitor	CDK2|CDK1|CDK9|CDK4|CDK5|CDK6	0	0	0
LKCP001_U2OS_24H:I01	BRD-K69726595	mericitabine	U2OS	trt_cp	10 uM	24 h	5	349	0.5704	0.451163	1	1	1	1	0	HCV inhibitor	-666	0	0	0
LKCP001_U2OS_24H:I15	BRD-K56957086	dacinostat	U2OS	trt_cp	0.12 uM	24 h	4	298	0.54	0.405635	1	1	1	1	0	HDAC inhibitor	HDAC1|HDAC2|HDAC3|HDAC4|HDAC5|HDAC6|HDAC7|HDAC8|HDAC9	0	0	0
LKCP001_U2OS_24H:I16	BRD-K56343971	vemurafenib	U2OS	trt_cp	10 uM	24 h	4	205	0.287	0.245272	1	1	1	1	0	RAF inhibitor	BRAF|CYP2C19|CYP3A4|CYP3A5|RAF1	0	0	0
LKCP001_U2OS_24H:I22	BRD-K48068743	teneligliptin	U2OS	trt_cp	10 uM	24 h	5	105	0.1594	0.130819	1	1	1	1	0	Dipeptidyl peptidase inhibitor	DPP4	0	0	0
LKCP001_U2OS_24H:K20	BRD-K05619559	tobramycin	U2OS	trt_cp	1.11 uM	24 h	5	100	0.133	0.116616	1	0	1	1	0	Bacterial 30S ribosomal subunit inhibitor	-666	0	0	0
LKCP001_U2OS_24H:N04	BRD-K37991163	paroxetine	U2OS	trt_cp	10 uM	24 h	5	471	0.5706	0.524212	1	1	1	1	0	Selective serotonin reuptake inhibitor (SSRI)	SLC6A4|CHRM1|CHRM2|CHRM3|CHRM4|CHRM5|HTR2A|SLC6A2	0	0	0
LKCP001_U2OS_24H:O22	BRD-K03390685	cobimetinib	U2OS	trt_cp	10 uM	24 h	5	718	0.6854	0.709357	1	1	1	1	0	MEK inhibitor	-666	0	0	0
LKCP001_U2OS_24H:P01	BRD-K16803204	filgotinib	U2OS	trt_cp	10 uM	24 h	5	470	0.5467	0.512571	1	1	1	1	0	JAK inhibitor	JAK1|JAK2|JAK3|TYK2	0	0	0
LKCP001_U2OS_24H:P13	BRD-A62025033	temsirolimus	U2OS	trt_cp	10 uM	24 h	5	434	0.4586	0.45112	1	1	1	1	0	-666	-666	0	0	0
LKCP001_U2OS_48H:B18	BRD-K43966364	BRD-K43966364	U2OS	trt_cp	0.12 uM	48 h	5	227	0.2102	0.220882	1	1	1	1	0	Bacterial cell wall synthesis inhibitor	-666	0	0	0
LKCP001_U2OS_48H:C06	BRD-K95901403	XL-147	U2OS	trt_cp	0.12 uM	48 h	5	97	0.1775	0.132683	0	0	1	1	0	PI3K inhibitor	PIK3CG|PIK3CA|PIK3CD	0	0	0
LKCP001_U2OS_48H:D01	BRD-K78485176	olmesartan-medoxomil	U2OS	trt_cp	10 uM	48 h	5	169	0.2169	0.193599	0	0	1	1	0	Angiotensin receptor antagonist	AGTR1	0	0	0
LKCP001_U2OS_48H:E22	BRD-K33732501	methylnaltrexone	U2OS	trt_cp	10 uM	48 h	5	375	0.3393	0.360693	1	1	1	1	0	Opioid receptor antagonist	OPRM1|OPRK1|OPRD1	0	0	0
LKCP001_U2OS_48H:F07	BRD-K84163249	ercalcitriol	U2OS	trt_cp	10 uM	48 h	5	132	0.2815	0.19492	1	1	1	1	0	Vitamin D receptor agonist	VDR	0	0	0
LKCP001_U2OS_48H:F14	BRD-K64800655	PHA-793887	U2OS	trt_cp	1.11 uM	48 h	5	213	0.3722	0.284714	0	0	1	1	0	CDK inhibitor	CDK1|CDK2|CDK4|CDK5|CCND1|CCNE1|CDK7|CDK9	0	0	0
LKCP001_U2OS_48H:G22	BRD-K12184916	NVP-BEZ235	U2OS	trt_cp	10 uM	48 h	5	671	0.6685	0.67724	1	1	1	1	0	MTOR inhibitor|PI3K inhibitor	-666	0	0	0
LKCP001_U2OS_48H:H19	BRD-K93754473	tamoxifen	U2OS	trt_cp	10 uM	48 h	5	503	0.5511	0.53239	1	1	1	1	0	Estrogen receptor antagonist|Selective estrogen receptor modulator (SERM)	ESR1|ESR2|CYP3A5|ESRRG|PLD1|PRKCD|PRKCE|PRKCQ|PRKCZ|EBP|GPER1|PRKCA|PRKCB|PRKCG|PRKCI	0	0	0
LKCP001_U2OS_48H:L14	BRD-K47554101	eperezolid	U2OS	trt_cp	1.11 uM	48 h	5	228	0.2155	0.224141	0	0	1	1	0	Bacterial 30S ribosomal subunit inhibitor	-666	0	0	0
LKCP001_U2OS_48H:L16	BRD-K44844162	taselisib	U2OS	trt_cp	10 uM	48 h	5	422	0.476	0.4532	1	1	1	1	0	PI3K inhibitor	PIK3CA|PIK3CB|PIK3CD|PIK3CG	0	0	0
LKCP001_U2OS_48H:M22	BRD-K74065929	doramapimod	U2OS	trt_cp	10 uM	48 h	5	355	0.4785	0.41676	1	1	1	1	0	P38 MAPK inhibitor	MAPK14|MAPK11|MAPK12|DDR2|MAPK13	0	0	0
LKCP001_U2OS_48H:O10	BRD-K05104363	PD-184352	U2OS	trt_cp	10 uM	48 h	5	479	0.5291	0.509058	1	1	1	1	0	MEK inhibitor	MAP2K1|MAP2K2|MAP3K1|MAP3K2	0	0	0
LKCP001_U2OS_48H:O13	BRD-A73741725	exemestane	U2OS	trt_cp	10 uM	48 h	5	175	0.272	0.220614	1	1	1	1	0	Aromatase inhibitor	CYP19A1	0	0	0
LKCP001_U2OS_48H:O17	BRD-A36331462	oprozomib	U2OS	trt_cp	1.11 uM	48 h	5	677	0.7293	0.710523	0	0	1	1	0	Proteasome inhibitor	-666	0	0	0
LKCP001_U2OS_48H:P07	BRD-K07572174	curcumin	U2OS	trt_cp	10 uM	48 h	5	576	0.6393	0.613612	1	1	1	1	0	Cyclooxygenase inhibitor|Histone acetyltransferase inhibitor|Lipoxygenase inhibitor|NFKB inhibitor	PTGS1|PTGS2|CCND1|DNMT1|G6PC|MAPT|APP|CA1|CA12|CA14|CA2|CA4|CA6|CA9|CYP3A4|DNMT3B|EP300|MMP13|MMP9|NOS2|XDH	0	0	0
LKCP001_U2OS_48H:P24	BRD-K49456274	pilaralisib	U2OS	trt_cp	0.12 uM	48 h	5	476	0.23	0.334578	1	0	1	1	0	PI3K inhibitor	-666	0	0	0
LKCP001_U2OS_6H:B13	BRD-K98493452	honokiol	U2OS	trt_cp	10 uM	6 h	4	194	0.3856	0.276567	1	1	1	1	0	AKT inhibitor	ALOX5|PTGS1|PTGS2	0	0	0
LKCP001_U2OS_6H:C07	BRD-K03449891	foretinib	U2OS	trt_cp	10 uM	6 h	4	426	0.598	0.510371	0	0	1	1	0	VEGFR inhibitor	KDR|MET|AXL|FLT3|KIT|MST1R|TEK|FLT1|FLT4	0	0	0
LKCP001_U2OS_6H:C16	BRD-K88510285	bortezomib	U2OS	trt_cp	10 uM	6 h	4	487	0.6962	0.588792	0	0	1	1	0	NFKB inhibitor|Proteasome inhibitor	PSMB5|PSMB1|PSMB2|CASP3|CYP2C19|NFKB1|PSMA1|PSMA2|PSMA3|PSMA4|PSMA5|PSMA6|PSMA7|PSMA8|PSMB10|PSMB11|PSMB3|PSMB4|PSMB6|PSMB7|PSMB8|PSMB9|PSMD1|PSMD2|RELA	0	0	0
LKCP001_U2OS_6H:C19	BRD-A58280226	Y-27632	U2OS	trt_cp	10 uM	6 h	4	138	0.1496	0.14529	0	0	1	1	0	-666	-666	0	0	0
LKCP001_U2OS_6H:D21	BRD-A78723049	cefotetan	U2OS	trt_cp	0.12 uM	6 h	4	75	0.0912	0.0836293	1	0	1	1	0	Bacterial cell wall synthesis inhibitor	-666	0	0	0
LKCP001_U2OS_6H:F19	BRD-A27376179	lestaurtinib	U2OS	trt_cp	4 uM	6 h	4	534	0.6528	0.597023	1	1	1	1	0	FLT3 inhibitor|Growth factor receptor inhibitor|JAK inhibitor	FLT3|NTRK1|JAK2|NTRK2|NTRK3	0	0	0
LKCP001_U2OS_6H:G21	BRD-K41410256	balsalazide	U2OS	trt_cp	0.12 uM	6 h	4	57	0.1449	0.0918972	0	0	1	1	0	Cyclooxygenase inhibitor	PTGS1|PTGS2|ALOX5|PPARG	0	0	0
LKCP001_U2OS_6H:H04	BRD-K66404838	nalbuphine	U2OS	trt_cp	10 uM	6 h	4	86	0.1424	0.111901	0	0	1	1	0	Opioid receptor agonist|Opioid receptor antagonist	OPRK1|OPRM1|OPRD1	0	0	0
LKCP001_U2OS_6H:H18	BRD-K12867552	PCI-24781	U2OS	trt_cp	0.12 uM	6 h	4	147	0.3716	0.236334	1	1	1	1	0	HDAC inhibitor	HDAC1|HDAC2|HDAC3|HDAC6|HDAC10|HDAC8	0	0	0
LKCP001_U2OS_6H:H22	BRD-K29950728	clomifene	U2OS	trt_cp	10 uM	6 h	3	719	0.695	0.714805	1	1	1	1	0	Estrogen receptor antagonist	ESR1|AR	0	0	0
LKCP001_U2OS_6H:I10	BRD-K09078998	deforolimus	U2OS	trt_cp	10 uM	6 h	4	268	0.4672	0.357807	0	0	1	1	0	MTOR inhibitor	MTOR	0	0	0
LKCP001_U2OS_6H:I19	BRD-A87130939	masoprocol	U2OS	trt_cp	10 uM	6 h	4	184	0.3307	0.249435	1	1	1	1	0	Lipoxygenase inhibitor	ALOX5|IGF1R	0	0	0
LKCP001_U2OS_6H:J02	BRD-K68870568	flumatinib	U2OS	trt_cp	1.11 uM	6 h	4	210	0.4059	0.295223	1	1	1	1	0	Bcr-Abl inhibitor	ABL1|BCR|PDGFRB	0	0	0
LKCP001_U2OS_6H:J24	BRD-K73237276	tacalcitol	U2OS	trt_cp	0.12 uM	6 h	4	196	0.2472	0.222578	0	0	1	1	0	Vitamin D receptor agonist	VDR	0	0	0
LKCP001_U2OS_6H:K24	BRD-A06935312	fusidic-acid	U2OS	trt_cp	0.12 uM	6 h	4	216	0.2009	0.210643	0	0	1	1	0	Bacterial 30S ribosomal subunit inhibitor	-666	0	0	0
LKCP001_U2OS_6H:L04	BRD-K42417338	butorphanol-(+)-tartrate	U2OS	trt_cp	10 uM	6 h	4	75	0.0948	0.0852639	1	0	1	1	0	Opioid receptor agonist|Opioid receptor antagonist	-666	0	0	0
LKCP001_U2OS_6H:L07	BRD-A08545410	doxycycline	U2OS	trt_cp	10 uM	6 h	4	89	0.2225	0.142295	0	0	1	1	0	Bacterial 30S ribosomal subunit inhibitor	MMP8|MMP1	0	0	0
LKCP001_U2OS_6H:L21	BRD-A25619068	fadrozole	U2OS	trt_cp	0.05 uM	6 h	4	175	0.152	0.164919	1	0	1	1	0	Aromatase inhibitor	CYP19A1|CYP11B1	0	0	0
LKCP001_U2OS_6H:M04	BRD-K11717138	benzbromarone	U2OS	trt_cp	10 uM	6 h	4	57	0.1341	0.0884061	0	0	1	1	0	Chloride channel blocker	SLC22A12|ABCC1	0	0	0
LKCP001_U2OS_6H:M07	BRD-K34022604	clofarabine	U2OS	trt_cp	10 uM	6 h	4	210	0.3775	0.284707	1	1	1	1	0	Ribonucleoside reductase inhibitor	RRM1|POLA1|RRM2|SLC22A8|POLD1|POLE|RRM2B	0	0	0
LKCP001_U2OS_6H:M16	BRD-A31159102	fluoxetine	U2OS	trt_cp	10 uM	6 h	4	390	0.5233	0.456813	1	1	1	1	0	Selective serotonin reuptake inhibitor (SSRI)	SLC6A4|CYP2C19|ANO1|HTR2B	0	0	0
LKCP001_U2OS_6H:N13	BRD-K17705806	JTC-801	U2OS	trt_cp	10 uM	6 h	4	806	0.7411	0.781514	0	0	1	1	0	Opioid receptor antagonist	OPRL1	0	0	0
LKCP001_U2OS_6H:P18	BRD-A30051119	amikacin	U2OS	trt_cp	0.12 uM	6 h	4	164	0.201	0.183591	0	0	1	1	0	-666	-666	0	0	0
LKCP002_A549_24H:B18	BRD-K83003151	alogliptin	A549	trt_cp	0.12 uM	24 h	4	117	0.2359	0.167992	1	0	1	1	0	Dipeptidyl peptidase inhibitor	DPP4	0	0	0
LKCP002_A549_24H:D01	BRD-K99741577	SANT-1	A549	trt_cp	10 uM	24 h	5	121	0.1872	0.152187	1	0	1	1	0	Smoothened receptor antagonist	SMO|DHH|IHH|PTCH1|SHH	0	0	0
LKCP002_A549_24H:E24	BRD-A94993966	vildagliptin	A549	trt_cp	0.12 uM	24 h	4	128	0.2412	0.177674	0	0	1	1	0	Dipeptidyl peptidase inhibitor	DPP4	0	0	0
LKCP002_A549_24H:F10	BRD-A84465106	nisoldipine	A549	trt_cp	10 uM	24 h	4	133	0.2468	0.183201	1	0	1	1	0	Calcium channel blocker	CACNA1C|CACNA1D|CACNA1S|CYP3A5|CACNA1F|CACNA2D1|CACNB2	0	0	0
LKCP002_A549_24H:I07	BRD-A30984645	GDC-0834	A549	trt_cp	10 uM	24 h	5	207	0.3374	0.267232	1	1	1	1	0	BTK inhibitor	BTK	0	0	0
LKCP002_A549_24H:L16	BRD-K38003476	clocortolone-pivalate	A549	trt_cp	4 uM	24 h	4	289	0.521	0.392372	1	0	1	1	0	Steroid	NR3C1|PLA2G1B	0	0	0
LKCP002_A549_24H:M16	BRD-K32842773	pemetrexed	A549	trt_cp	10 uM	24 h	4	193	0.3975	0.280077	1	0	1	1	0	Dihydrofolate reductase inhibitor|Thymidylate synthase inhibitor	TYMS|DHFR|GART|SLC22A8|ATIC	0	0	0
LKCP002_A549_48H:B24	BRD-A22380646	pantoprazole	A549	trt_cp	0.12 uM	48 h	5	409	0.2633	0.331832	1	1	1	1	0	Proton pump inhibitor	ATP4A|CYP2C19|CYP3A4	0	0	0
LKCP002_A549_48H:C02	BRD-K35483542	alitretinoin	A549	trt_cp	1.11 uM	48 h	5	165	0.3688	0.249441	1	1	1	1	0	Retinoid receptor agonist	RARG|RARA|RARB|RXRA|RXRG|RXRB	0	0	0
LKCP002_A549_48H:E01	BRD-K33586289	EPZ-020411	A549	trt_cp	10 uM	48 h	5	232	0.3514	0.288719	1	1	1	1	0	PRMT inhibitor	PRMT6	0	0	0
LKCP002_A549_48H:E05	BRD-K89839824	raltitrexed	A549	trt_cp	1.11 uM	48 h	5	367	0.5835	0.467933	1	1	1	1	0	Thymidylate synthase inhibitor	TYMS|FPGS	0	0	0
LKCP002_A549_48H:H04	BRD-K57252450	cilengitide	A549	trt_cp	10 uM	48 h	5	180	0.3349	0.24827	1	1	1	1	0	Integrin inhibitor	ITGAV|ITGB3|ITGB5	0	0	0
LKCP002_A549_48H:H16	BRD-K19352500	prochlorperazine	A549	trt_cp	10 uM	48 h	5	192	0.3799	0.273096	1	1	1	1	0	Dopamine receptor antagonist	DRD2|DRD1|DRD3|DRD4	0	0	0
LKCP002_A549_48H:J13	BRD-K87782578	AVL-292	A549	trt_cp	10 uM	48 h	5	651	0.7082	0.686592	1	1	1	1	0	BTK inhibitor	BTK|EGFR|ITK|JAK3|YES1	0	0	0
LKCP002_A549_48H:J16	BRD-K79131256	albendazole	A549	trt_cp	10 uM	48 h	5	543	0.6154	0.584533	1	1	1	1	0	Tubulin inhibitor	CYP1A2|CYP2J2|TUBA1A|TUBB|TUBB4B	0	0	0
LKCP002_A549_48H:K01	BRD-A20527803	IB-MECA	A549	trt_cp	10 uM	48 h	5	193	0.3667	0.269008	1	1	1	1	0	-666	-666	0	0	0
LKCP002_A549_48H:L21	BRD-A64808605	AH-11110	A549	trt_cp	0.12 uM	48 h	5	80	0.1519	0.111469	1	0	1	1	0	Adrenergic receptor antagonist	ADRA1B	0	0	0
LKCP002_A549_48H:M22	BRD-A68281735	REV-5901	A549	trt_cp	10 uM	48 h	5	155	0.313	0.222725	1	1	1	1	0	Leukotriene receptor antagonist|Lipoxygenase inhibitor	ALOX5	0	0	0
LKCP002_A549_48H:P07	BRD-K43586850	lacidipine	A549	trt_cp	10 uM	48 h	5	463	0.6112	0.537914	1	1	1	1	0	Calcium channel blocker	CACNA1C	0	0	0
LKCP002_A549_6H:G05	BRD-K86718786	SGC-707	A549	trt_cp	1.11 uM	6 h	5	73	0.1844	0.11732	1	1	1	1	0	PRMT inhibitor	PRMT3	0	0	0
LKCP002_A549_6H:G09	BRD-K19034817	pacritinib	A549	trt_cp	0.12 uM	6 h	5	251	0.3862	0.314828	1	1	1	1	0	FLT3 inhibitor|JAK inhibitor	FLT3|JAK2|CDK2|JAK1|JAK3	0	0	0
LKCP002_A549_6H:H23	BRD-K19416115	sitagliptin	A549	trt_cp	1.11 uM	6 h	4	75	0.179	0.117162	1	1	1	1	0	Dipeptidyl peptidase inhibitor	DPP4|CYP2C8|FASLG|HMGCR|SLC22A8	0	0	0
LKCP002_A549_6H:I13	BRD-K48443249	CNX-774	A549	trt_cp	10 uM	6 h	4	386	0.4892	0.439407	1	1	1	1	0	BTK inhibitor	BTK	0	0	0
LKCP002_A549_6H:K22	BRD-K38852836	ganetespib	A549	trt_cp	10 uM	6 h	4	315	0.5298	0.413087	0	0	1	1	0	HSP inhibitor	HSP90AA1|WT1	0	0	0
LKCP002_A549_6H:L10	BRD-K66296774	fluvastatin	A549	trt_cp	10 uM	6 h	5	185	0.3886	0.271124	1	1	1	1	0	HMGCR inhibitor	HMGCR|CYP2C8	0	0	0
LKCP002_A549_6H:L22	BRD-K59875992	FPL-62064	A549	trt_cp	10 uM	6 h	4	124	0.1705	0.147029	1	1	1	1	0	Cyclooxygenase inhibitor|Lipoxygenase inhibitor	-666	0	0	0
LKCP002_MCF7_24H:C07	BRD-K79254416	decitabine	MCF7	trt_cp	10 uM	24 h	5	213	0.4237	0.303773	1	1	1	1	0	DNA inhibitor	DNMT1|DNMT3A	0	0	0
LKCP002_MCF7_24H:D22	BRD-K51318897	fenbendazole	MCF7	trt_cp	10 uM	24 h	5	506	0.6661	0.587051	1	1	1	1	0	Tubulin inhibitor	CYP2C19|CYP2D6|CYP2J2|CYP3A4|TUBB	0	0	0
LKCP002_MCF7_24H:K13	BRD-K18834913	LB-42708	MCF7	trt_cp	10 uM	24 h	5	336	0.5518	0.435403	1	1	1	1	0	Farnesyltransferase inhibitor	-666	0	0	0
LKCP002_MCF7_24H:N16	BRD-K12906202	carbendazim	MCF7	trt_cp	10 uM	24 h	5	263	0.3987	0.32744	1	1	1	1	0	Tubulin inhibitor	TP53|TUBB	0	0	0
LKCP002_MCF7_24H:O24	BRD-K17513304	firategrast	MCF7	trt_cp	0.12 uM	24 h	4	210	0.3608	0.278339	1	1	1	1	0	Integrin inhibitor	ITGA4|ITGB1|ITGB7	0	0	0
LKCP002_MCF7_48H:C16	BRD-A13964793	TC-1	MCF7	trt_cp	10 uM	48 h	5	111	0.1932	0.14808	1	1	1	1	0	Beta secretase inhibitor	BACE1	0	0	0
LKCP002_MCF7_48H:D01	BRD-K99741577	SANT-1	MCF7	trt_cp	10 uM	48 h	5	136	0.2949	0.202506	1	0	1	1	0	Smoothened receptor antagonist	SMO|DHH|IHH|PTCH1|SHH	0	0	0
LKCP002_MCF7_48H:D19	BRD-K15574380	capecitabine	MCF7	trt_cp	10 uM	48 h	5	226	0.4014	0.30456	1	1	1	1	0	-666	-666	0	0	0
LKCP002_MCF7_48H:E01	BRD-K33586289	EPZ-020411	MCF7	trt_cp	10 uM	48 h	5	392	0.6083	0.493779	1	1	1	1	0	PRMT inhibitor	PRMT6	0	0	0
LKCP002_MCF7_48H:F01	BRD-A44780397	mifepristone	MCF7	trt_cp	10 uM	48 h	5	253	0.4267	0.33224	1	1	1	1	0	-666	-666	0	0	0
LKCP002_MCF7_48H:G09	BRD-K19034817	pacritinib	MCF7	trt_cp	0.12 uM	48 h	5	245	0.4107	0.320757	1	1	1	1	0	FLT3 inhibitor|JAK inhibitor	FLT3|JAK2|CDK2|JAK1|JAK3	0	0	0
LKCP002_MCF7_48H:H01	BRD-K40302533	PF-5274857	MCF7	trt_cp	10 uM	48 h	5	171	0.3324	0.241079	1	0	1	1	0	Smoothened receptor antagonist	SMO|PTCH1	0	0	0
LKCP002_MCF7_48H:H19	BRD-K12742203	moxaverine	MCF7	trt_cp	10 uM	48 h	5	116	0.2605	0.175778	1	1	1	1	0	Phosphodiesterase inhibitor	-666	0	0	0
LKCP002_MCF7_48H:I23	BRD-K61468417	doxorubicin	MCF7	trt_cp	1.11 uM	48 h	5	786	0.8083	0.805987	1	1	1	1	0	-666	-666	0	0	0
LKCP002_MCF7_48H:K01	BRD-A20527803	IB-MECA	MCF7	trt_cp	10 uM	48 h	5	140	0.3562	0.225809	0	0	1	1	0	-666	-666	0	0	0
LKCP002_MCF7_48H:M15	BRD-K21152241	enoximone	MCF7	trt_cp	0.12 uM	48 h	5	58	0.168	0.0998158	1	0	1	1	0	Phosphodiesterase inhibitor	PDE3A	0	0	0
LKCP002_MCF7_48H:M17	BRD-K32842773	pemetrexed	MCF7	trt_cp	1.11 uM	48 h	5	523	0.7233	0.621929	1	1	1	1	0	Dihydrofolate reductase inhibitor|Thymidylate synthase inhibitor	TYMS|DHFR|GART|SLC22A8|ATIC	0	0	0
LKCP002_MCF7_48H:N22	BRD-K08273968	griseofulvin	MCF7	trt_cp	10 uM	48 h	5	488	0.6204	0.556386	1	1	1	1	0	Tubulin inhibitor	KRT12	0	0	0
LKCP002_MCF7_48H:O07	BRD-K33277808	ouabain	MCF7	trt_cp	10 uM	48 h	5	809	0.8152	0.821177	0	0	1	1	0	Na/K-ATPase inhibitor	ATP1A1|ATP1A2|ATP1A3|ATP1A4|ATP1B1|ATP1B2|ATP1B3|ATP1B4|FXYD2	0	0	0
LKCP002_MCF7_48H:P10	BRD-K60633875	estradiol	MCF7	trt_cp	10 uM	48 h	5	169	0.3788	0.255846	1	1	1	1	0	-666	-666	0	0	0
LKCP002_MCF7_6H:A22	BRD-K24593301	AZD-3463	MCF7	trt_cp	10 uM	6 h	4	861	0.7925	0.835279	0	0	1	1	0	ALK inhibitor|IGF-1 inhibitor	ALK|IGF1R	0	0	0
LKCP002_MCF7_6H:E20	BRD-K92042497	mestranol	MCF7	trt_cp	1.11 uM	6 h	5	180	0.2116	0.197344	1	1	1	1	0	-666	-666	0	0	0
LKCP002_MCF7_6H:I13	BRD-K48443249	CNX-774	MCF7	trt_cp	10 uM	6 h	5	373	0.5496	0.457834	1	1	1	1	0	BTK inhibitor	BTK	0	0	0
LKCP002_MCF7_6H:J13	BRD-K87782578	AVL-292	MCF7	trt_cp	10 uM	6 h	5	305	0.4062	0.355918	1	1	1	1	0	BTK inhibitor	BTK|EGFR|ITK|JAK3|YES1	0	0	0
LKCP002_MCF7_6H:L13	BRD-K72827473	CEP-37440	MCF7	trt_cp	10 uM	6 h	5	473	0.5471	0.514392	1	1	1	1	0	ALK inhibitor	ALK	0	0	0
LKCP002_MCF7_6H:M04	BRD-K63504947	semaxanib	MCF7	trt_cp	10 uM	6 h	5	173	0.2736	0.219994	1	1	1	1	0	VEGFR inhibitor	KDR|FLT1|KIT|PDGFRB|FLT3|MET|FGFR1|PDGFRA|RET	0	0	0
LKCP002_MCF7_6H:M22	BRD-A68281735	REV-5901	MCF7	trt_cp	10 uM	6 h	5	127	0.1578	0.143148	1	1	1	1	0	Leukotriene receptor antagonist|Lipoxygenase inhibitor	ALOX5	0	0	0
LKCP002_U2OS_24H:E10	BRD-A02367930	BRD-A02367930	U2OS	trt_cp	10 uM	24 h	5	139	0.1833	0.161406	1	1	1	1	0	Estrogen receptor agonist|DNA directed DNA polymerase stimunlant|Estrogenic component in oral contraceptives	ESR1|CYP2C8|ESR2|NR1I2	0	0	0
LKCP002_U2OS_24H:E21	BRD-K92042497	mestranol	U2OS	trt_cp	0.12 uM	24 h	5	63	0.1828	0.108515	1	0	1	1	0	-666	-666	0	0	0
LKCP002_U2OS_24H:G12	BRD-K62581435	3-MPPI	U2OS	trt_cp	0.12 uM	24 h	5	88	0.206	0.136146	0	0	1	1	0	Adrenergic receptor antagonist	-666	0	0	0
LKCP002_U2OS_24H:G19	BRD-K62734952	arglabin	U2OS	trt_cp	10 uM	24 h	5	261	0.4846	0.359619	1	1	1	1	0	Farnesyltransferase inhibitor	FNTA|NFKB1	0	0	0
LKCP002_U2OS_24H:H08	BRD-K77908580	entinostat	U2OS	trt_cp	1.11 uM	24 h	5	426	0.5877	0.505957	0	0	1	1	0	HDAC inhibitor	HDAC1|HDAC2|HDAC3|HDAC9	0	0	0
LKCP002_U2OS_24H:H12	BRD-K40870905	CT-7758	U2OS	trt_cp	0.12 uM	24 h	5	132	0.1928	0.161314	1	0	1	1	0	Integrin inhibitor	ITGA4	0	0	0
LKCP002_U2OS_24H:I13	BRD-K48443249	CNX-774	U2OS	trt_cp	10 uM	24 h	5	453	0.5459	0.502847	1	1	1	1	0	BTK inhibitor	BTK	0	0	0
LKCP002_U2OS_24H:J22	BRD-A02006392	nitrendipine	U2OS	trt_cp	10 uM	24 h	5	114	0.1307	0.12343	1	0	1	1	0	Calcium channel blocker	CACNA1C|CACNA1D|CACNA2D1|CACNA1H|CACNA1S|CACNA2D2|CACNB2|CACNG1|KCNN4	0	0	0
LKCP002_U2OS_24H:K05	BRD-K24576554	AT-9283	U2OS	trt_cp	1.11 uM	24 h	5	368	0.4302	0.402337	1	1	1	1	0	Aurora kinase inhibitor|Abl inhibitor|Bcr-Abl inhibitor|FLT3 inhibitor|JAK inhibitor|Protein kinase inhibitor|Tubulin inhibitor	JAK2|AURKA|AURKB|JAK3|ABL1|BCR|FLT3|RPS6KA6|STK17A	0	0	0
LKCP002_U2OS_24H:K19	BRD-K41599323	lonafarnib	U2OS	trt_cp	10 uM	24 h	5	364	0.5194	0.439675	1	1	1	1	0	Farnesyltransferase inhibitor	FNTA|HRAS|KRAS|NRAS	0	0	0
LKCP002_U2OS_24H:L07	BRD-K20505391	MS-023	U2OS	trt_cp	10 uM	24 h	5	205	0.3648	0.276525	1	1	1	1	0	-666	-666	0	0	0
LKCP002_U2OS_24H:L10	BRD-K66296774	fluvastatin	U2OS	trt_cp	10 uM	24 h	5	440	0.55	0.497437	0	0	1	1	0	HMGCR inhibitor	HMGCR|CYP2C8	0	0	0
LKCP002_U2OS_24H:L13	BRD-K72827473	CEP-37440	U2OS	trt_cp	10 uM	24 h	5	508	0.5812	0.549446	1	1	1	1	0	ALK inhibitor	ALK	0	0	0
LKCP002_U2OS_24H:M13	BRD-K21152241	enoximone	U2OS	trt_cp	10 uM	24 h	5	125	0.1567	0.141521	0	0	1	1	0	Phosphodiesterase inhibitor	PDE3A	0	0	0
LKCP002_U2OS_24H:N22	BRD-K08273968	griseofulvin	U2OS	trt_cp	10 uM	24 h	5	265	0.4144	0.335091	1	1	1	1	0	Tubulin inhibitor	KRT12	0	0	0
LKCP002_U2OS_24H:P01	BRD-K71480163	GDC-0068	U2OS	trt_cp	10 uM	24 h	5	405	0.4031	0.408568	1	1	1	1	0	AKT inhibitor	AKT1|AKT2|AKT3|CYP3A5|PRKG1	0	0	0
LKCP002_U2OS_48H:B07	BRD-K82746043	navitoclax	U2OS	trt_cp	10 uM	48 h	4	440	0.6866	0.555788	0	0	1	1	0	BCL inhibitor	BCL2|BCL2L1|BCL2L2	0	0	0
LKCP002_U2OS_48H:B10	BRD-K63195589	tipifarnib	U2OS	trt_cp	10 uM	48 h	4	442	0.5851	0.514229	1	1	1	1	0	Farnesyltransferase inhibitor	-666	0	0	0
LKCP002_U2OS_48H:B13	BRD-K95142244	talazoparib	U2OS	trt_cp	4 uM	48 h	4	292	0.4627	0.371682	1	1	1	1	0	PARP inhibitor	PARP2|PARP1	0	0	0
LKCP002_U2OS_48H:B17	BRD-K83003151	alogliptin	U2OS	trt_cp	1.11 uM	48 h	4	72	0.19	0.11827	1	0	1	1	0	Dipeptidyl peptidase inhibitor	DPP4	0	0	0
LKCP002_U2OS_48H:B24	BRD-A22380646	pantoprazole	U2OS	trt_cp	0.12 uM	48 h	4	172	0.3387	0.244063	1	1	1	1	0	Proton pump inhibitor	ATP4A|CYP2C19|CYP3A4	0	0	0
LKCP002_U2OS_48H:C01	BRD-K35483542	alitretinoin	U2OS	trt_cp	10 uM	48 h	4	205	0.3814	0.282747	1	1	1	1	0	Retinoid receptor agonist	RARG|RARA|RARB|RXRA|RXRG|RXRB	0	0	0
LKCP002_U2OS_48H:C13	BRD-K94534639	LY-2811376	U2OS	trt_cp	10 uM	48 h	4	370	0.3472	0.362428	1	0	1	1	0	Beta secretase inhibitor	BACE1	0	0	0
LKCP002_U2OS_48H:D06	BRD-K50498985	taladegib	U2OS	trt_cp	0.12 uM	48 h	4	68	0.1755	0.110465	1	0	1	1	0	Smoothened receptor antagonist	DHH|IHH|SMO|PTCH1	0	0	0
LKCP002_U2OS_48H:D21	BRD-K15574380	capecitabine	U2OS	trt_cp	0.12 uM	48 h	4	92	0.2957	0.166782	1	0	1	1	0	-666	-666	0	0	0
LKCP002_U2OS_48H:E01	BRD-K33586289	EPZ-020411	U2OS	trt_cp	10 uM	48 h	4	360	0.5016	0.429695	1	1	1	1	0	PRMT inhibitor	PRMT6	0	0	0
LKCP002_U2OS_48H:E17	BRD-K33551950	radicicol	U2OS	trt_cp	1.11 uM	48 h	4	506	0.6581	0.583515	1	1	1	1	0	HSP inhibitor	-666	0	0	0
LKCP002_U2OS_48H:G01	BRD-K57569181	pentoxifylline	U2OS	trt_cp	10 uM	48 h	4	136	0.1482	0.143557	0	0	1	1	0	Phosphodiesterase inhibitor	TNF|ADORA2A|PDE4A|PDE4B|PDE5A|ACHE|CHIA|ADORA1|ADORA2B|ADRA2B|NT5E|PDE10A|PDE1A|PDE1B|PDE1C|PDE2A|PDE3A|PDE3B|PDE4C|PDE4D|PDE6A|PDE6B|PDE6C|PDE6D|PDE6G|PDE6H|PDE7A|PDE7B|PDE8A|PDE8B|PDE9A	0	0	0
LKCP002_U2OS_48H:J01	BRD-K95412502	istaroxime	U2OS	trt_cp	10 uM	48 h	4	163	0.26	0.208167	1	1	1	1	0	ATPase inhibitor	ATP1A1|ATP1A2|ATP1A3|ATP1A4|ATP1B1|ATP1B2|ATP1B3|ATP1B4|FXYD2	0	0	0
LKCP002_U2OS_48H:K18	BRD-K24968862	SB-683698	U2OS	trt_cp	0.12 uM	48 h	4	47	0.1461	0.0837924	1	0	1	1	0	Integrin inhibitor	ITGA4|ITGAV|ITGB1|ITGB7	0	0	0
LKCP002_U2OS_48H:O09	BRD-K33277808	ouabain	U2OS	trt_cp	0.12 uM	48 h	4	646	0.6973	0.678667	1	1	1	1	0	Na/K-ATPase inhibitor	ATP1A1|ATP1A2|ATP1A3|ATP1A4|ATP1B1|ATP1B2|ATP1B3|ATP1B4|FXYD2	0	0	0
LKCP002_U2OS_48H:O17	BRD-K94830213	tofisopam	U2OS	trt_cp	1.11 uM	48 h	4	138	0.1316	0.136269	1	0	1	1	0	Phosphodiesterase inhibitor|Cytochrome P450 inhibitor	GABRA1|GABRA2|GABRA3|GABRA5|CYP3A4|PDE10A|PDE2A|PDE3A|PDE4A	0	0	0
LKCP002_U2OS_48H:P04	BRD-K15236393	estrone	U2OS	trt_cp	10 uM	48 h	4	130	0.129	0.130947	1	0	1	1	0	-666	-666	0	0	0
LKCP002_U2OS_48H:P10	BRD-K60633875	estradiol	U2OS	trt_cp	10 uM	48 h	4	112	0.1732	0.140836	1	0	1	1	0	-666	-666	0	0	0
LKCP002_U2OS_6H:A20	BRD-K81709173	halcinonide	U2OS	trt_cp	1.11 uM	6 h	3	168	0.3079	0.22998	0	0	1	1	0	Glucocorticoid receptor agonist	NR3C1	0	0	0
LKCP002_U2OS_6H:A24	BRD-K24593301	AZD-3463	U2OS	trt_cp	0.12 uM	6 h	4	621	0.6271	0.631022	0	0	1	1	0	ALK inhibitor|IGF-1 inhibitor	ALK|IGF1R	0	0	0
LKCP002_U2OS_6H:D14	BRD-K17953908	LY-2886721	U2OS	trt_cp	1.11 uM	6 h	4	77	0.1961	0.124255	0	0	1	1	0	Beta secretase inhibitor	BACE1|BACE2	0	0	0
LKCP002_U2OS_6H:D17	BRD-A30655177	LFM-A13	U2OS	trt_cp	1.11 uM	6 h	4	71	0.1319	0.0978548	1	0	1	1	0	BTK inhibitor	BTK	0	0	0
LKCP002_U2OS_6H:D22	BRD-K51318897	fenbendazole	U2OS	trt_cp	10 uM	6 h	4	353	0.5302	0.437459	1	1	1	1	0	Tubulin inhibitor	CYP2C19|CYP2D6|CYP2J2|CYP3A4|TUBB	0	0	0
LKCP002_U2OS_6H:F13	BRD-K74514084	pazopanib	U2OS	trt_cp	10 uM	6 h	4	385	0.4655	0.428076	0	0	1	1	0	VEGFR inhibitor|KIT inhibitor|PDGFR inhibitor	KDR|KIT|FLT1|FLT4|PDGFRB|PDGFRA|BRAF|CYP2B6|CYP2C8|CYP2E1|DDR2|CSF1R|FGF1|FGFR1|FGFR3|ITK|SH2B3	0	0	0
LKCP002_U2OS_6H:G09	BRD-K19034817	pacritinib	U2OS	trt_cp	0.12 uM	6 h	4	304	0.4937	0.391741	1	1	1	1	0	FLT3 inhibitor|JAK inhibitor	FLT3|JAK2|CDK2|JAK1|JAK3	0	0	0
LKCP002_U2OS_6H:H15	BRD-K89692698	BRD-K89692698	U2OS	trt_cp	0.12 uM	6 h	4	95	0.1417	0.117321	1	0	1	1	0	-666	-666	0	0	0
LKCP002_U2OS_6H:H19	BRD-K12742203	moxaverine	U2OS	trt_cp	10 uM	6 h	4	117	0.2045	0.156412	1	1	1	1	0	Phosphodiesterase inhibitor	-666	0	0	0
LKCP002_U2OS_6H:I07	BRD-A30984645	GDC-0834	U2OS	trt_cp	10 uM	6 h	4	129	0.2556	0.183614	0	0	1	1	0	BTK inhibitor	BTK	0	0	0
LKCP002_U2OS_6H:J04	BRD-K33245965	BMS-833923	U2OS	trt_cp	10 uM	6 h	3	829	0.8215	0.834472	0	0	1	1	0	Smoothened receptor antagonist	DHH|IHH|SMO	0	0	0
LKCP002_U2OS_6H:J19	BRD-K03243820	trifluridine	U2OS	trt_cp	10 uM	6 h	4	119	0.2808	0.184843	1	1	1	1	0	DNA inhibitor|Thymidylate synthase inhibitor	TYMS	0	0	0
LKCP002_U2OS_6H:L16	BRD-K38003476	clocortolone-pivalate	U2OS	trt_cp	4 uM	6 h	4	167	0.2649	0.212682	1	1	1	1	0	Steroid	NR3C1|PLA2G1B	0	0	0
LKCP002_U2OS_6H:L19	BRD-A64808605	AH-11110	U2OS	trt_cp	10 uM	6 h	4	209	0.3511	0.273917	0	0	1	1	0	Adrenergic receptor antagonist	ADRA1B	0	0	0
LKCP002_U2OS_6H:M21	BRD-A94523291	BRD-A94523291	U2OS	trt_cp	0.12 uM	6 h	4	83	0.1487	0.112338	1	1	1	1	0	Glucocorticoid receptor agonist	NR3C1	0	0	0
LKCP002_U2OS_6H:N04	BRD-K31447894	pravastatin	U2OS	trt_cp	10 uM	6 h	4	124	0.2114	0.163717	1	1	1	1	0	HMGCR inhibitor	-666	0	0	0
LKCP002_U2OS_6H:N08	BRD-K86930074	cediranib	U2OS	trt_cp	1.11 uM	6 h	4	217	0.4236	0.306576	0	0	1	1	0	VEGFR inhibitor|KIT inhibitor	KDR|FLT1|FLT4|KIT|PDGFRB|CSF1R|FLT3|PDGFRA	0	0	0
LKCP002_U2OS_6H:P07	BRD-K43586850	lacidipine	U2OS	trt_cp	10 uM	6 h	4	172	0.3002	0.229774	1	1	1	1	0	Calcium channel blocker	CACNA1C	0	0	0
LPROT001_A375_6H:BRD-A14634327:1	BRD-A14634327	GSK-126	A375	trt_cp	1.11 uM	6 h	3	112	0.2	0.15134	1	1	1	1	0	-666	-666	0	0	0
LPROT001_A375_6H:BRD-A18705706:10	BRD-A18705706	BRD-A18705706	A375	trt_cp	10 uM	6 h	3	120	0.2	0.156652	1	0	1	1	0	-666	-666	0	0	0
LPROT001_A375_6H:BRD-A65730376:3	BRD-A65730376	BRD-A65730376	A375	trt_cp	3.33 uM	6 h	3	147	0.15	0.150153	1	0	1	1	0	-666	-666	0	0	0
LPROT001_A375_6H:BRD-K57754230:6	BRD-K57754230	EPZ-005687	A375	trt_cp	6.66 uM	6 h	3	111	0.13	0.121469	1	0	1	1	0	Histone lysine methyltransferase inhibitor	EZH2	0	0	0
LPROT001_A375_6H:BRD-K87465484:0.5	BRD-K87465484	UNC-0646	A375	trt_cp	0.5 uM	6 h	3	130	0.21	0.167075	1	0	1	1	0	Histone lysine methyltransferase inhibitor	EHMT2	0	0	0
LPROT001_A375_6H:BRD-K90860366:12	BRD-K90860366	BRD-K90860366	A375	trt_cp	12 uM	6 h	3	187	0.38	0.269552	1	0	1	1	0	-666	-666	0	0	0
LPROT001_MCF7_6H:BRD-A14634327:1	BRD-A14634327	GSK-126	MCF7	trt_cp	1.11 uM	6 h	3	105	0.17	0.135098	1	0	1	1	0	-666	-666	0	0	0
LPROT001_MCF7_6H:BRD-A18705706:10	BRD-A18705706	BRD-A18705706	MCF7	trt_cp	10 uM	6 h	3	115	0.14	0.128305	1	0	1	1	0	-666	-666	0	0	0
LPROT001_MCF7_6H:BRD-K87465484:0.5	BRD-K87465484	UNC-0646	MCF7	trt_cp	0.5 uM	6 h	3	110	0.21	0.153687	1	0	1	1	0	Histone lysine methyltransferase inhibitor	EHMT2	0	0	0
LPROT001_MCF7_6H:BRD-K90860366:12	BRD-K90860366	BRD-K90860366	MCF7	trt_cp	12 uM	6 h	3	94	0.31	0.172614	1	0	1	1	0	-666	-666	0	0	0
LPROT001_NPC.TAK_6H:BRD-A48881734:1	BRD-A48881734	BRD-A48881734	NPC	trt_cp	1.11 uM	6 h	3	112	0.14	0.12662	1	0	1	1	0	-666	-666	0	0	0
LPROT001_NPC.TAK_6H:BRD-A65730376:3	BRD-A65730376	BRD-A65730376	NPC	trt_cp	3.33 uM	6 h	3	81	0.06	0.0704934	1	0	1	1	0	-666	-666	0	0	0
LPROT001_NPC.TAK_6H:BRD-K57754230:6	BRD-K57754230	EPZ-005687	NPC	trt_cp	6.66 uM	6 h	3	93	0.13	0.111184	1	0	1	1	0	Histone lysine methyltransferase inhibitor	EZH2	0	0	0
LPROT001_NPC.TAK_6H:BRD-K74236984:10	BRD-K74236984	UNC-0321	NPC	trt_cp	10 uM	6 h	3	122	0.28	0.186891	1	1	1	1	0	Histone lysine methyltransferase inhibitor	EHMT2	0	0	0
LPROT001_NPC.TAK_6H:BRD-K90860366:12	BRD-K90860366	BRD-K90860366	NPC	trt_cp	12 uM	6 h	3	111	0.28	0.178267	1	1	1	1	0	-666	-666	0	0	0
LPROT001_PC3_6H:BRD-A48881734:1	BRD-A48881734	BRD-A48881734	PC3	trt_cp	1.11 uM	6 h	3	107	0.06	0.0810211	1	0	1	1	0	-666	-666	0	0	0
LPROT001_PC3_6H:BRD-K57754230:6	BRD-K57754230	EPZ-005687	PC3	trt_cp	6.66 uM	6 h	3	117	0.25	0.172939	1	0	1	1	0	Histone lysine methyltransferase inhibitor	EZH2	0	0	0
LPROT001_PC3_6H:BRD-K83189926:1	BRD-K83189926	UNC-1215	PC3	trt_cp	1.11 uM	6 h	3	94	0.23	0.148682	1	0	1	1	0	L3MBTL antagonist	L3MBTL3	0	0	0
LPROT001_PC3_6H:BRD-K87124298:2	BRD-K87124298	OSI-027	PC3	trt_cp	2.22 uM	6 h	3	224	0.44	0.317454	1	1	1	1	0	MTOR inhibitor	MTOR	0	0	0
LPROT001_PC3_6H:BRD-K90860366:12	BRD-K90860366	BRD-K90860366	PC3	trt_cp	12 uM	6 h	3	110	0.35	0.198409	1	1	1	1	0	-666	-666	0	0	0
LPROT002_A375_6H:BRD-A13254067:1	BRD-A13254067	okadaic-acid	A375	trt_cp	1.11 uM	6 h	3	437	0.74	0.575026	1	1	1	1	0	-666	-666	0	0	0
LPROT002_A375_6H:BRD-A72575012:5	BRD-A72575012	BRD-A72575012	A375	trt_cp	4 uM	6 h	3	71	0.13	0.0971475	1	0	1	1	0	-666	-666	0	0	0
LPROT002_A375_6H:BRD-A81177136:10	BRD-A81177136	KN-62	A375	trt_cp	10 uM	6 h	2	77	0.35	0.166001	1	1	1	1	0	Calcium channel blocker|Purinergic receptor antagonist	P2RX7|CAMK2A|AKT1|CHEK1|LCK|MAPK1|MAPK11|MAPK12|MAPK14|MAPK8|PRKCA|ROCK1|RPS6KB1|SGK1	0	0	0
LPROT002_A375_6H:BRD-K06692906:10	BRD-K06692906	Gossypetin	A375	trt_cp	10 uM	6 h	2	89	0.14	0.112873	1	0	1	1	0	DNA inhibitor	-666	0	0	0
LPROT002_A375_6H:BRD-K61688984:3.5	BRD-K61688984	RGFP-966	A375	trt_cp	3.33 uM	6 h	3	181	0.34	0.250847	1	1	1	1	0	HDAC inhibitor	HDAC3|HDAC1|HDAC2|ALOX5	0	0	0
LPROT002_A375_6H:BRD-K86787118:0.05	BRD-K86787118	BAFILOMYCIN-A1	A375	trt_cp	0.05 uM	6 h	3	130	0.45	0.244573	1	1	1	1	0	ATPase inhibitor	-666	0	0	0
LPROT002_A375_6H:BRD-K92123432:5	BRD-K92123432	ginkgetin	A375	trt_cp	4 uM	6 h	3	78	0.17	0.11644	1	0	1	1	0	-666	-666	0	0	0
LPROT002_A549_6H:BRD-A18705706:10	BRD-A18705706	BRD-A18705706	A549	trt_cp	10 uM	6 h	3	78	0.23	0.135438	1	0	1	1	0	-666	-666	0	0	0
LPROT002_A549_6H:BRD-A69563582:10	BRD-A69563582	BRD-A69563582	A549	trt_cp	10 uM	6 h	3	79	0.13	0.102474	1	0	1	1	0	-666	-666	0	0	0
LPROT002_A549_6H:BRD-K57754230:6	BRD-K57754230	EPZ-005687	A549	trt_cp	6.66 uM	6 h	3	80	0.29	0.154019	1	1	1	1	0	Histone lysine methyltransferase inhibitor	EZH2	0	0	0
LPROT002_A549_6H:BRD-K76964878:10	BRD-K76964878	EX-527	A549	trt_cp	10 uM	6 h	2	69	0.37	0.161568	1	1	1	1	0	-666	-666	0	0	0
LPROT002_A549_6H:BRD-K80738081:10	BRD-K80738081	resveratrol	A549	trt_cp	10 uM	6 h	3	301	0.58	0.422501	1	1	1	1	0	Cytochrome P450 inhibitor|SIRT activator	PTGS1|SIRT1|PTGS2|APOA1|BACE1|MAOA|SCN5A|TXNRD1|TXNRD2|XDH|CSNK2A1|NQO2	0	0	0
LPROT002_A549_6H:BRD-K87465484:0.5	BRD-K87465484	UNC-0646	A549	trt_cp	0.5 uM	6 h	3	70	0.4	0.169204	1	1	1	1	0	Histone lysine methyltransferase inhibitor	EHMT2	0	0	0
LPROT002_MCF7_6H:BRD-A13254067:1	BRD-A13254067	okadaic-acid	MCF7	trt_cp	1.11 uM	6 h	3	496	0.81	0.640935	1	1	1	1	0	-666	-666	0	0	0
LPROT002_MCF7_6H:BRD-A55453956:0.1	BRD-A55453956	compound-e	MCF7	trt_cp	0.12 uM	6 h	3	77	0.13	0.101169	1	0	1	1	0	-666	-666	0	0	0
LPROT002_MCF7_6H:BRD-A81177136:10	BRD-A81177136	KN-62	MCF7	trt_cp	10 uM	6 h	2	71	0.25	0.134719	1	1	1	1	0	Calcium channel blocker|Purinergic receptor antagonist	P2RX7|CAMK2A|AKT1|CHEK1|LCK|MAPK1|MAPK11|MAPK12|MAPK14|MAPK8|PRKCA|ROCK1|RPS6KB1|SGK1	0	0	0
LPROT002_MCF7_6H:BRD-K31406481:1	BRD-K31406481	VU-0155056	MCF7	trt_cp	1.11 uM	6 h	3	102	0.38	0.199078	1	1	1	1	0	-666	-666	0	0	0
LPROT002_MCF7_6H:BRD-K65716359:10	BRD-K65716359	exifone	MCF7	trt_cp	10 uM	6 h	3	77	0.16	0.112237	1	0	1	1	0	Nootropic agent	TYR	0	0	0
LPROT002_MCF7_6H:BRD-K86787118:0.05	BRD-K86787118	BAFILOMYCIN-A1	MCF7	trt_cp	0.05 uM	6 h	3	164	0.4	0.25899	1	1	1	1	0	ATPase inhibitor	-666	0	0	0
LPROT002_MCF7_6H:BRD-K97118047:25	BRD-K97118047	BRD-K97118047	MCF7	trt_cp	25 uM	6 h	3	83	0.2	0.130282	1	0	1	1	0	Casein kinase inhibitor	-666	0	0	0
LPROT002_NPC.TAK_6H:BRD-A13254067:1	BRD-A13254067	okadaic-acid	NPC	trt_cp	1.11 uM	6 h	3	356	0.62	0.475063	1	1	1	1	0	-666	-666	0	0	0
LPROT002_NPC.TAK_6H:BRD-A35108200:10	BRD-A35108200	dexamethasone	NPC	trt_cp	10 uM	6 h	3	72	0.19	0.11827	1	0	1	1	0	-666	-666	0	0	0
LPROT002_NPC.TAK_6H:BRD-A55453956:0.1	BRD-A55453956	compound-e	NPC	trt_cp	0.12 uM	6 h	3	104	0.22	0.152953	1	0	1	1	0	-666	-666	0	0	0
LPROT002_NPC.TAK_6H:BRD-A81177136:10	BRD-A81177136	KN-62	NPC	trt_cp	10 uM	6 h	2	106	0.41	0.210802	1	1	1	1	0	Calcium channel blocker|Purinergic receptor antagonist	P2RX7|CAMK2A|AKT1|CHEK1|LCK|MAPK1|MAPK11|MAPK12|MAPK14|MAPK8|PRKCA|ROCK1|RPS6KB1|SGK1	0	0	0
LPROT002_NPC.TAK_6H:BRD-K06692906:10	BRD-K06692906	Gossypetin	NPC	trt_cp	10 uM	6 h	3	69	0.11	0.088095	1	0	1	1	0	DNA inhibitor	-666	0	0	0
LPROT002_NPC.TAK_6H:BRD-K07691486:10	BRD-K07691486	roscovitine	NPC	trt_cp	10 uM	6 h	3	395	0.67	0.520195	1	1	1	1	0	CDK inhibitor	CDK2|CDK9|CDK7|CDK1|CDK5	0	0	0
LPROT002_NPC.TAK_6H:BRD-K16761703:10	BRD-K16761703	sotrastaurin	NPC	trt_cp	10 uM	6 h	3	209	0.38	0.284968	1	1	1	1	0	PKC inhibitor	PRKCA|PRKCB|PRKCQ|PRKCD|PRKCE|PRKCH	0	0	0
LPROT002_NPC.TAK_6H:BRD-K31406481:1	BRD-K31406481	VU-0155056	NPC	trt_cp	1.11 uM	6 h	3	525	0.04	0.146535	1	0	1	1	0	-666	-666	0	0	0
LPROT002_NPC.TAK_6H:BRD-K37798499:5	BRD-K37798499	etoposide	NPC	trt_cp	4 uM	6 h	3	281	0.56	0.401123	1	1	1	1	0	Topoisomerase inhibitor	TOP2A|TOP2B|CYP2E1|CYP3A5	0	0	0
LPROT002_NPC.TAK_6H:BRD-K53972329:0.5	BRD-K53972329	ruxolitinib	NPC	trt_cp	0.5 uM	6 h	3	86	0.26	0.151205	1	1	1	1	0	JAK inhibitor	JAK1|JAK2|TYK2|JAK3	0	0	0
LPROT002_NPC.TAK_6H:BRD-K64634304:3	BRD-K64634304	tretinoin	NPC	trt_cp	3.33 uM	6 h	3	214	0.51	0.334059	1	1	1	1	0	-666	-666	0	0	0
LPROT002_NPC.TAK_6H:BRD-K65592642:10	BRD-K65592642	BRD-K65592642	NPC	trt_cp	10 uM	6 h	3	91	0.29	0.164267	1	1	1	1	0	Gamma secretase inhibitor	PSEN1	0	0	0
LPROT002_NPC.TAK_6H:BRD-K69608737:10	BRD-K69608737	tacrolimus	NPC	trt_cp	10 uM	6 h	3	79	0.24	0.139235	1	1	1	1	0	Calcineurin inhibitor	FKBP1A|CYP3A5|CYP3A7	0	0	0
LPROT002_NPC.TAK_6H:BRD-K86787118:0.05	BRD-K86787118	BAFILOMYCIN-A1	NPC	trt_cp	0.05 uM	6 h	3	80	0.3	0.156652	1	1	1	1	0	ATPase inhibitor	-666	0	0	0
LPROT002_NPC.TAK_6H:BRD-K87737963:1	BRD-K87737963	CYT-387	NPC	trt_cp	1.11 uM	6 h	2	95	0.27	0.161948	1	1	1	1	0	JAK inhibitor	JAK1|JAK2|JAK3	0	0	0
LPROT002_NPC.TAK_6H:BRD-K92123432:5	BRD-K92123432	ginkgetin	NPC	trt_cp	4 uM	6 h	3	92	0.31	0.170768	1	1	1	1	0	-666	-666	0	0	0
LPROT002_NPC.TAK_6H:BRD-K97118047:25	BRD-K97118047	BRD-K97118047	NPC	trt_cp	25 uM	6 h	3	68	0.15	0.102125	1	0	1	1	0	Casein kinase inhibitor	-666	0	0	0
LPROT003_A375_6H:BRD-A11170096:0.75	BRD-A11170096	pravastatin	A375	trt_cp	0.74 uM	6 h	3	199	0.5	0.318964	1	1	1	1	0	-666	-666	0	0	0
LPROT003_A375_6H:BRD-A36536537:5.5	BRD-A36536537	BRD-A36536537	A375	trt_cp	6.66 uM	6 h	3	117	0.35	0.204624	1	1	1	1	0	-666	-666	0	0	0
LPROT003_A375_6H:BRD-K01567962:25	BRD-K01567962	pyrazolanthrone	A375	trt_cp	25 uM	6 h	3	220	0.42	0.307374	1	1	1	1	0	JNK inhibitor	MAPK10|MAPK8|MAPK9|TTK|LRRK2|MAPK8IP1	0	0	0
LPROT003_A375_6H:BRD-K29343434:0.5	BRD-K29343434	BMS-906024	A375	trt_cp	0.5 uM	6 h	3	91	0.29	0.164267	1	1	1	1	0	Gamma secretase inhibitor	-666	0	0	0
LPROT003_A375_6H:BRD-K56195681:0.25	BRD-K56195681	losmapimod	A375	trt_cp	0.25 uM	6 h	3	56	0.27	0.124339	1	1	1	1	0	P38 MAPK inhibitor	MAPK14	0	0	0
LPROT003_A375_6H:BRD-K93468883:0.5	BRD-K93468883	IPI-145	A375	trt_cp	0.5 uM	6 h	3	61	0.21	0.114447	1	0	1	1	0	PI3K inhibitor	PIK3CD|PIK3CG|PIK3CA|PIK3CB	0	0	0
LPROT003_A549_6H:BRD-A13254067:1	BRD-A13254067	okadaic-acid	A549	trt_cp	1.11 uM	6 h	3	613	0.77	0.694714	1	1	1	1	0	-666	-666	0	0	0
LPROT003_A549_6H:BRD-A55453956:0.1	BRD-A55453956	compound-e	A549	trt_cp	0.12 uM	6 h	3	90	0.17	0.125077	1	0	1	1	0	-666	-666	0	0	0
LPROT003_A549_6H:BRD-K08970894:-666	BRD-K08970894	DMSO	A549	trt_cp		6 h	2	55	0.26	0.12092	1	1	1	1	0	-666	-666	0	0	0
LPROT003_A549_6H:BRD-K61688984:3.5	BRD-K61688984	RGFP-966	A549	trt_cp	3.33 uM	6 h	3	179	0.33	0.245762	1	1	1	1	0	HDAC inhibitor	HDAC3|HDAC1|HDAC2|ALOX5	0	0	0
LPROT003_A549_6H:BRD-K64634304:3	BRD-K64634304	tretinoin	A549	trt_cp	3.33 uM	6 h	3	280	0.57	0.403968	1	1	1	1	0	-666	-666	0	0	0
LPROT003_A549_6H:BRD-K97118047:25	BRD-K97118047	BRD-K97118047	A549	trt_cp	25 uM	6 h	3	126	0.1	0.113505	1	0	1	1	0	Casein kinase inhibitor	-666	0	0	0
LPROT003_NPC_6H:BRD-A11170096:0.75	BRD-A11170096	pravastatin	NPC	trt_cp	0.74 uM	6 h	3	214	0.31	0.260446	1	1	1	1	0	-666	-666	0	0	0
LPROT003_NPC_6H:BRD-K04701033:0.1	BRD-K04701033	VE-822	NPC	trt_cp	0.12 uM	6 h	3	70	0.16	0.107014	1	0	1	1	0	ATR kinase inhibitor	ATR|ATM|MTOR|PIK3CG	0	0	0
LPROT003_NPC_6H:BRD-K12502280:8	BRD-K12502280	TG-101348	NPC	trt_cp	8 uM	6 h	3	334	0.61	0.456424	1	1	1	1	0	JAK inhibitor|FLT3 inhibitor	JAK2|FLT3|RET|BRD4|JAK1|JAK3|TYK2	0	0	0
LPROT003_NPC_6H:BRD-K13566078:1	BRD-K13566078	BMS-345541	NPC	trt_cp	1.11 uM	6 h	3	105	0.24	0.160521	1	0	1	1	0	IKK inhibitor	IKBKB|CHUK	0	0	0
LPROT003_NPC_6H:BRD-K22024824:3.5	BRD-K22024824	RG-4733	NPC	trt_cp	3.33 uM	6 h	3	69	0.24	0.130125	1	0	1	1	0	Gamma secretase inhibitor	NOTCH1|PSEN1	0	0	0
LPROT003_NPC_6H:BRD-K29343434:0.5	BRD-K29343434	BMS-906024	NPC	trt_cp	0.5 uM	6 h	3	90	0.23	0.145484	1	0	1	1	0	Gamma secretase inhibitor	-666	0	0	0
LPROT003_NPC_6H:BRD-K31283835:0.4	BRD-K31283835	tofacitinib	NPC	trt_cp	0.37 uM	6 h	3	83	0.15	0.112828	1	0	1	1	0	JAK inhibitor	JAK3|JAK1|JAK2|CYP2C19|TYK2	0	0	0
LPROT003_NPC_6H:BRD-K54997624:0.25	BRD-K54997624	alpelisib	NPC	trt_cp	0.25 uM	6 h	3	121	0.39	0.219662	1	1	1	1	0	PI3K inhibitor	PIK3CA|PIK3CB|PIK3CD|PIK3CG	0	0	0
LPROT003_NPC_6H:BRD-K56195681:0.25	BRD-K56195681	losmapimod	NPC	trt_cp	0.25 uM	6 h	3	44	0.2	0.0948576	1	0	1	1	0	P38 MAPK inhibitor	MAPK14	0	0	0
LPROT003_NPC_6H:BRD-K73261812:1.7	BRD-K73261812	BRD-K73261812	NPC	trt_cp	1.67 uM	6 h	3	95	0.28	0.164919	1	1	1	1	0	Beta catenin inhibitor	CTNNB1	0	0	0
LPROT003_NPC_6H:BRD-K81528515:3	BRD-K81528515	nilotinib	NPC	trt_cp	3.33 uM	6 h	3	77	0.22	0.13161	1	1	1	1	0	Bcr-Abl inhibitor|Abl inhibitor	ABL1|KIT|BCR|CYP2B6|CYP2C8|DDR1|DDR2|PDGFRA	0	0	0
LPROT003_NPC_6H:BRD-K87909389:0.4	BRD-K87909389	alvocidib	NPC	trt_cp	0.37 uM	6 h	3	637	0.84	0.739673	1	1	1	1	0	CDK inhibitor	CDK2|CDK4|CDK1|CDK6|CDK7|CDK9|CDK5|CDK8|EGFR|PYGM|BCL2|BIRC5|CCNT1|MCL1|XIAP	0	0	0
LPROT003_NPC_6H:BRD-K93023739:10	BRD-K93023739	BRD-K93023739	NPC	trt_cp	10 uM	6 h	3	179	0.48	0.2964	1	1	1	1	0	-666	-666	0	0	0
LPROT003_PC3_6H:BRD-A55453956:0.1	BRD-A55453956	compound-e	PC3	trt_cp	0.12 uM	6 h	3	114	0.34	0.199078	1	1	1	1	0	-666	-666	0	0	0
LPROT003_PC3_6H:BRD-A72575012:5	BRD-A72575012	BRD-A72575012	PC3	trt_cp	4 uM	6 h	3	71	0.1	0.085204	1	0	1	1	0	-666	-666	0	0	0
LPROT003_PC3_6H:BRD-K08970894:-666	BRD-K08970894	DMSO	PC3	trt_cp		6 h	2	78	0.16	0.112963	1	0	1	1	0	-666	-666	0	0	0
LPROT003_PC3_6H:BRD-K86787118:0.05	BRD-K86787118	BAFILOMYCIN-A1	PC3	trt_cp	0.05 uM	6 h	3	149	0.35	0.230918	1	1	1	1	0	ATPase inhibitor	-666	0	0	0
LPROT003_PC3_6H:BRD-K92960067:10	BRD-K92960067	SMER-3	PC3	trt_cp	10 uM	6 h	3	439	0.6	0.518965	1	1	1	1	0	-666	-666	0	0	0
LPROT003_PC3_6H:BRD-K97118047:25	BRD-K97118047	BRD-K97118047	PC3	trt_cp	25 uM	6 h	3	85	0.17	0.121553	1	0	1	1	0	Casein kinase inhibitor	-666	0	0	0
LPROT004_MCF7_6H:BRD-A11170096:0.75	BRD-A11170096	pravastatin	MCF7	trt_cp	0.74 uM	6 h	3	62	0.37	0.153154	1	1	1	1	0	-666	-666	0	0	0
LPROT004_MCF7_6H:BRD-A36536537:5.5	BRD-A36536537	BRD-A36536537	MCF7	trt_cp	6.66 uM	6 h	3	261	0.61	0.403474	1	1	1	1	0	-666	-666	0	0	0
LPROT004_MCF7_6H:BRD-K08970894:-666	BRD-K08970894	DMSO	MCF7	trt_cp		6 h	2	97	0.43	0.206515	1	1	1	1	0	-666	-666	0	0	0
LPROT004_MCF7_6H:BRD-M45964048:5	BRD-M45964048	verteporfin	MCF7	trt_cp	4 uM	6 h	3	122	0.57	0.266654	1	1	1	1	0	-666	-666	0	0	0
LPROT004_YAPC_6H:BRD-A11170096:0.75	BRD-A11170096	pravastatin	YAPC	trt_cp	0.74 uM	6 h	3	64	0.35	0.15134	1	0	1	1	0	-666	-666	0	0	0
LPROT004_YAPC_6H:BRD-A14634327:1	BRD-A14634327	GSK-126	YAPC	trt_cp	1.11 uM	6 h	3	135	0.54	0.27302	1	1	1	1	0	-666	-666	0	0	0
LPROT004_YAPC_6H:BRD-A18705706:10	BRD-A18705706	BRD-A18705706	YAPC	trt_cp	10 uM	6 h	3	140	0.56	0.283132	1	1	1	1	0	-666	-666	0	0	0
LPROT004_YAPC_6H:BRD-A36536537:5.5	BRD-A36536537	BRD-A36536537	YAPC	trt_cp	6.66 uM	6 h	3	127	0.48	0.249662	1	1	1	1	0	-666	-666	0	0	0
LPROT004_YAPC_6H:BRD-A48881734:1	BRD-A48881734	BRD-A48881734	YAPC	trt_cp	1.11 uM	6 h	3	171	0.51	0.298616	1	1	1	1	0	-666	-666	0	0	0
LPROT004_YAPC_6H:BRD-A65730376:3	BRD-A65730376	BRD-A65730376	YAPC	trt_cp	3.33 uM	6 h	3	219	0.65	0.381513	1	1	1	1	0	-666	-666	0	0	0
LPROT004_YAPC_6H:BRD-A81177136:10	BRD-A81177136	KN-62	YAPC	trt_cp	10 uM	6 h	3	57	0.48	0.167259	1	1	1	1	0	Calcium channel blocker|Purinergic receptor antagonist	P2RX7|CAMK2A|AKT1|CHEK1|LCK|MAPK1|MAPK11|MAPK12|MAPK14|MAPK8|PRKCA|ROCK1|RPS6KB1|SGK1	0	0	0
LPROT004_YAPC_6H:BRD-K01567962:25	BRD-K01567962	pyrazolanthrone	YAPC	trt_cp	25 uM	6 h	3	266	0.66	0.423685	1	1	1	1	0	JNK inhibitor	MAPK10|MAPK8|MAPK9|TTK|LRRK2|MAPK8IP1	0	0	0
LPROT004_YAPC_6H:BRD-K04701033:0.1	BRD-K04701033	VE-822	YAPC	trt_cp	0.12 uM	6 h	3	35	0.17	0.077999	1	0	1	1	0	ATR kinase inhibitor	ATR|ATM|MTOR|PIK3CG	0	0	0
LPROT004_YAPC_6H:BRD-K11528507:2	BRD-K11528507	geldanamycin	YAPC	trt_cp	2.22 uM	6 h	3	274	0.71	0.446	1	1	1	1	0	-666	-666	0	0	0
LPROT004_YAPC_6H:BRD-K12502280:8	BRD-K12502280	TG-101348	YAPC	trt_cp	8 uM	6 h	3	474	0.84	0.638057	1	1	1	1	0	JAK inhibitor|FLT3 inhibitor	JAK2|FLT3|RET|BRD4|JAK1|JAK3|TYK2	0	0	0
LPROT004_YAPC_6H:BRD-K13514097:0.1	BRD-K13514097	everolimus	YAPC	trt_cp	0.12 uM	6 h	3	96	0.41	0.200613	1	1	1	1	0	MTOR inhibitor	MTOR|CYP3A5|FKBP1A	0	0	0
LPROT004_YAPC_6H:BRD-K13566078:1	BRD-K13566078	BMS-345541	YAPC	trt_cp	1.11 uM	6 h	3	90	0.5	0.214505	1	1	1	1	0	IKK inhibitor	IKBKB|CHUK	0	0	0
LPROT004_YAPC_6H:BRD-K22024824:3.5	BRD-K22024824	RG-4733	YAPC	trt_cp	3.33 uM	6 h	3	71	0.2	0.120497	1	0	1	1	0	Gamma secretase inhibitor	NOTCH1|PSEN1	0	0	0
LPROT004_YAPC_6H:BRD-K25412176:2.5	BRD-K25412176	GSK-2110183	YAPC	trt_cp	2.5 uM	6 h	3	116	0.56	0.257723	1	1	1	1	0	AKT inhibitor	-666	0	0	0
LPROT004_YAPC_6H:BRD-K26818574:10	BRD-K26818574	BIX-01294	YAPC	trt_cp	10 uM	6 h	3	256	0.69	0.424986	1	1	1	1	0	DNA inhibitor|Histone lysine methyltransferase inhibitor	EHMT2|EHMT1	0	0	0
LPROT004_YAPC_6H:BRD-K26863634:10	BRD-K26863634	BIX-01338	YAPC	trt_cp	10 uM	6 h	3	133	0.51	0.263355	1	1	1	1	0	Histone lysine methyltransferase inhibitor	-666	0	0	0
LPROT004_YAPC_6H:BRD-K31283835:0.4	BRD-K31283835	tofacitinib	YAPC	trt_cp	0.37 uM	6 h	3	47	0.48	0.15188	1	1	1	1	0	JAK inhibitor	JAK3|JAK1|JAK2|CYP2C19|TYK2	0	0	0
LPROT004_YAPC_6H:BRD-K31406481:1	BRD-K31406481	VU-0155056	YAPC	trt_cp	1.11 uM	6 h	3	83	0.42	0.188797	1	1	1	1	0	-666	-666	0	0	0
LPROT004_YAPC_6H:BRD-K37798499:5	BRD-K37798499	etoposide	YAPC	trt_cp	4 uM	6 h	4	140	0.31	0.210657	1	0	1	1	0	Topoisomerase inhibitor	TOP2A|TOP2B|CYP2E1|CYP3A5	0	0	0
LPROT004_YAPC_6H:BRD-K53972329:0.5	BRD-K53972329	ruxolitinib	YAPC	trt_cp	0.5 uM	6 h	3	62	0.22	0.118097	1	0	1	1	0	JAK inhibitor	JAK1|JAK2|TYK2|JAK3	0	0	0
LPROT004_YAPC_6H:BRD-K54997624:0.25	BRD-K54997624	alpelisib	YAPC	trt_cp	0.25 uM	6 h	3	63	0.48	0.175842	1	1	1	1	0	PI3K inhibitor	PIK3CA|PIK3CB|PIK3CD|PIK3CG	0	0	0
LPROT004_YAPC_6H:BRD-K67860401:3	BRD-K67860401	AR-A014418	YAPC	trt_cp	3.33 uM	6 h	3	70	0.43	0.175434	1	0	1	1	0	GSK inhibitor	GSK3B	0	0	0
LPROT004_YAPC_6H:BRD-K68548958:25	BRD-K68548958	C-646	YAPC	trt_cp	25 uM	6 h	3	363	0.76	0.531118	1	1	1	1	0	Histone acetyltransferase inhibitor	EP300	0	0	0
LPROT004_YAPC_6H:BRD-K74236984:10	BRD-K74236984	UNC-0321	YAPC	trt_cp	10 uM	6 h	3	120	0.48	0.242684	1	1	1	1	0	Histone lysine methyltransferase inhibitor	EHMT2	0	0	0
LPROT004_YAPC_6H:BRD-K80738081:10	BRD-K80738081	resveratrol	YAPC	trt_cp	10 uM	6 h	3	394	0.78	0.560565	1	1	1	1	0	Cytochrome P450 inhibitor|SIRT activator	PTGS1|SIRT1|PTGS2|APOA1|BACE1|MAOA|SCN5A|TXNRD1|TXNRD2|XDH|CSNK2A1|NQO2	0	0	0
LPROT004_YAPC_6H:BRD-K86787118:0.05	BRD-K86787118	BAFILOMYCIN-A1	YAPC	trt_cp	0.05 uM	6 h	3	83	0.5	0.205994	1	1	1	1	0	ATPase inhibitor	-666	0	0	0
LPROT004_YAPC_6H:BRD-K87124298:2	BRD-K87124298	OSI-027	YAPC	trt_cp	2.22 uM	6 h	3	310	0.68	0.464265	1	1	1	1	0	MTOR inhibitor	MTOR	0	0	0
LPROT004_YAPC_6H:BRD-K92960067:10	BRD-K92960067	SMER-3	YAPC	trt_cp	10 uM	6 h	3	449	0.83	0.617295	1	1	1	1	0	-666	-666	0	0	0
LPROT004_YAPC_6H:BRD-K93023739:10	BRD-K93023739	BRD-K93023739	YAPC	trt_cp	10 uM	6 h	3	151	0.62	0.309396	1	1	1	1	0	-666	-666	0	0	0
LPROT004_YAPC_6H:BRD-K93480852:0.1	BRD-K93480852	KN-93	YAPC	trt_cp	0.12 uM	6 h	3	52	0.35	0.136416	1	0	1	1	0	Calcium channel blocker	CAMK2A	0	0	0
LPROT004_YAPC_6H:BRD-K98203492:5	BRD-K98203492	GSK-J4	YAPC	trt_cp	4 uM	6 h	3	182	0.56	0.32282	1	1	1	1	0	Histone lysine demethylase inhibitor	KDM6A|KDM6B|TNF	0	0	0
LPROT004_YAPC_6H:BRD-M45964048:5	BRD-M45964048	verteporfin	YAPC	trt_cp	4 uM	6 h	3	94	0.55	0.22992	1	1	1	1	0	-666	-666	0	0	0
LPROT005_A549_6H:BRD-K01567962:25	BRD-K01567962	pyrazolanthrone	A549	trt_cp	25 uM	6 h	3	171	0.38	0.257763	0	0	1	1	0	JNK inhibitor	MAPK10|MAPK8|MAPK9|TTK|LRRK2|MAPK8IP1	0	0	0
LPROT005_A549_6H:BRD-K04701033:0.1	BRD-K04701033	VE-822	A549	trt_cp	0.12 uM	6 h	3	82	0.11	0.096036	0	0	1	1	0	ATR kinase inhibitor	ATR|ATM|MTOR|PIK3CG	0	0	0
LPROT005_A549_6H:BRD-K93468883:0.5	BRD-K93468883	IPI-145	A549	trt_cp	0.5 uM	6 h	3	92	0.08	0.08675	0	0	1	1	0	PI3K inhibitor	PIK3CD|PIK3CG|PIK3CA|PIK3CB	0	0	0
LPROT005_PC3_6H:BRD-A11170096:0.75	BRD-A11170096	pravastatin	PC3	trt_cp	0.74 uM	6 h	3	170	0.23	0.199949	0	0	1	1	0	-666	-666	0	0	0
LPROT005_PC3_6H:BRD-A36536537:5.5	BRD-A36536537	BRD-A36536537	PC3	trt_cp	6.66 uM	6 h	3	206	0.25	0.229474	0	0	1	1	0	-666	-666	0	0	0
LPROT005_PC3_6H:BRD-K04701033:0.1	BRD-K04701033	VE-822	PC3	trt_cp	0.12 uM	6 h	3	95	0.14	0.116616	0	0	1	1	0	ATR kinase inhibitor	ATR|ATM|MTOR|PIK3CG	0	0	0
LPROT005_PC3_6H:BRD-K29343434:0.5	BRD-K29343434	BMS-906024	PC3	trt_cp	0.5 uM	6 h	3	131	0.12	0.126782	0	0	1	1	0	Gamma secretase inhibitor	-666	0	0	0
LPROT005_PC3_6H:BRD-K31283835:0.4	BRD-K31283835	tofacitinib	PC3	trt_cp	0.37 uM	6 h	3	150	0.19	0.170708	0	0	1	1	0	JAK inhibitor	JAK3|JAK1|JAK2|CYP2C19|TYK2	0	0	0
LPROT005_PC3_6H:BRD-K51313569:0.5	BRD-K51313569	palbociclib	PC3	trt_cp	0.5 uM	6 h	2	114	0.3	0.187001	0	0	1	1	0	CDK inhibitor	CDK4|CDK6|CCND3	0	0	0
LRS001_PHH.MGH_24H:A09	BRD-K15402119	huperzine-a	PHH	trt_cp	1.11 uM	24 h	3	228	0.64	0.386267	1	0	1	1	0	-666	-666	0	0	0
LRS001_PHH.MGH_24H:A13	BRD-K04466929	Merck60	PHH	trt_cp	10 uM	24 h	3	335	0.69	0.486158	1	1	1	1	0	HDAC inhibitor	HDAC1|HDAC2	0	0	0
LRS001_PHH.MGH_24H:A19	BRD-A84045418	calpeptin	PHH	trt_cp	10 uM	24 h	3	74	0.59	0.211287	1	1	1	1	0	-666	-666	0	0	0
LRS001_PHH.MGH_24H:B08	BRD-K77008974	WYE-354	PHH	trt_cp	3.33 uM	24 h	3	108	0.41	0.212782	1	1	1	1	0	MTOR inhibitor	MTOR	0	0	0
LRS001_PHH.MGH_24H:B20	BRD-K97365803	PI-828	PHH	trt_cp	3.33 uM	24 h	2	41	0.36	0.12285	0	0	1	1	0	PI3K inhibitor	-666	0	0	0
LRS001_PHH.MGH_24H:B24	BRD-K54233340	dorsomorphin	PHH	trt_cp	1.11 uM	24 h	3	114	0.56	0.255492	1	1	1	1	0	AMPK inhibitor	ACVR1|BMPR1A|BMPR1B|EPHA2|FKBP1A|FLT1|FLT3|KDR|LCK|MKNK1|PRKAA1|RPS6KA1|SRC	0	0	0
LRS001_PHH.MGH_24H:C01	BRD-K81473043	tanespimycin	PHH	trt_cp	10 uM	24 h	3	413	0.75	0.562777	1	1	1	1	0	HSP inhibitor	HSP90AA1|CHEK1	0	0	0
LRS001_PHH.MGH_24H:C07	BRD-A81541225	oligomycin-a	PHH	trt_cp	10 uM	24 h	2	436	0.72	0.566552	0	0	1	1	0	ATP synthase inhibitor|ATPase inhibitor	ATP5A1	0	0	0
LRS001_PHH.MGH_24H:D02	BRD-K77133231	PD-169316	PHH	trt_cp	3.33 uM	24 h	3	123	0.48	0.245699	1	1	1	1	0	P38 MAPK inhibitor	-666	0	0	0
LRS001_PHH.MGH_24H:D05	BRD-A79768653	sirolimus	PHH	trt_cp	3.33 uM	24 h	3	89	0.32	0.170648	1	1	1	1	0	MTOR inhibitor	MTOR|FKBP1A|CCR5|FGF2	0	0	0
LRS001_PHH.MGH_24H:D15	BRD-K93918653	quizartinib	PHH	trt_cp	1.11 uM	24 h	3	50	0.13	0.0815243	1	0	1	1	0	FLT3 inhibitor	FLT3|CSF1R|KIT|RET|PDGFRA|PDGFRB	0	0	0
LRS001_PHH.MGH_24H:D16	BRD-K90864987	BRD-K90864987	PHH	trt_cp	10 uM	24 h	3	46	0.17	0.0894199	0	0	1	1	0	HSP inducer	-666	0	0	0
LRS001_PHH.MGH_24H:D24	BRD-K75295174	alisertib	PHH	trt_cp	1.11 uM	24 h	3	182	0.58	0.328534	1	1	1	1	0	Aurora kinase inhibitor	AURKA	0	0	0
LRS001_PHH.MGH_24H:E07	BRD-K67566344	KU-0063794	PHH	trt_cp	10 uM	24 h	3	357	0.68	0.498218	0	0	1	1	0	MTOR inhibitor	MTOR	0	0	0
LRS001_PHH.MGH_24H:E11	BRD-K19554809	MK-212	PHH	trt_cp	3.33 uM	24 h	3	234	0.48	0.33889	0	0	1	1	0	Serotonin receptor agonist	HTR2C	0	0	0
LRS001_PHH.MGH_24H:E17	BRD-A25687296	emetine	PHH	trt_cp	3.33 uM	24 h	3	621	0.85	0.734659	0	0	1	1	0	Protein synthesis inhibitor	RPS2	0	0	0
LRS001_PHH.MGH_24H:E24	BRD-A55521341	BRD-A55521341	PHH	trt_cp	1.11 uM	24 h	3	90	0.43	0.198923	1	0	1	1	0	-666	-666	0	0	0
LRS001_PHH.MGH_24H:F11	BRD-A80960055	celastrol	PHH	trt_cp	3.33 uM	24 h	3	333	0.66	0.474051	0	0	1	1	0	Anti-inflammatory|Antioxidant|HSP inhibitor|NFKB inhibitor|Topoisomerase inhibitor	-666	0	0	0
LRS001_PHH.MGH_24H:F13	BRD-K03109492	NSC-663284	PHH	trt_cp	10 uM	24 h	3	79	0.42	0.184191	1	1	1	1	0	CDC inhibitor	CDC25A|CDC25B|CDC25C	0	0	0
LRS001_PHH.MGH_24H:F19	BRD-A10070317	propranolol	PHH	trt_cp	10 uM	24 h	3	64	0.14	0.095716	1	0	1	1	0	Adrenergic receptor antagonist	ADRB2|ADRB3	0	0	0
LRS001_PHH.MGH_24H:G24	BRD-K28137194	loreclezole	PHH	trt_cp	1.11 uM	24 h	3	85	0.49	0.206366	1	1	1	1	0	-666	-666	0	0	0
LRS001_PHH.MGH_24H:H01	BRD-K88560311	rucaparib	PHH	trt_cp	10 uM	24 h	3	135	0.6	0.287788	1	1	1	1	0	PARP inhibitor	PARP1|PARP2	0	0	0
LRS001_PHH.MGH_24H:H04	BRD-K53561341	KIN-001-220	PHH	trt_cp	10 uM	24 h	3	582	0.73	0.659103	0	0	1	1	0	Aurora kinase inhibitor	-666	0	0	0
LRS001_PHH.MGH_24H:H08	BRD-A48237631	mitomycin-c	PHH	trt_cp	3.33 uM	24 h	3	220	0.58	0.361207	0	0	1	1	0	DNA alkylating agent|DNA inhibitor	-666	0	0	0
LRS001_PHH.MGH_24H:H11	BRD-A45498368	WYE-125132	PHH	trt_cp	3.33 uM	24 h	2	296	0.63	0.436663	0	0	1	1	0	MTOR inhibitor	MTOR|PIK3CA	0	0	0
LRS001_PHH.MGH_24H:H13	BRD-A11007541	BCI-hydrochloride	PHH	trt_cp	10 uM	24 h	2	84	0.42	0.189931	0	0	1	1	0	Protein phosphatase inhibitor	-666	0	0	0
LRS001_PHH.MGH_24H:H20	BRD-K28143534	cyproheptadine	PHH	trt_cp	3.33 uM	24 h	2	22	0.19	0.0653761	0	0	1	1	0	Histamine receptor antagonist	HRH1|HTR2B|ADRA1A|ADRA1B|ADRA1D|CHRM1|CHRM2|CHRM3|HTR2A|HTR2C|HTR6|HTR7	0	0	0
LRS001_PHH.MGH_24H:H24	BRD-K14821540	FCCP	PHH	trt_cp	1.11 uM	24 h	3	80	0.47	0.196076	1	1	1	1	0	Mitochondrial oxidative phosphorylation uncoupler	-666	0	0	0
LRS001_PHH.MGH_24H:I01	BRD-K11905747	spectinomycin	PHH	trt_cp	10 uM	24 h	2	247	0.62	0.395708	1	1	1	1	0	Bacterial 30S ribosomal subunit inhibitor	-666	0	0	0
LRS001_PHH.MGH_24H:I11	BRD-K15563106	phloretin	PHH	trt_cp	3.33 uM	24 h	3	123	0.41	0.227078	0	0	1	1	0	Sodium channel inhibitor	AQP9|CLCN3|SLC23A1	0	0	0
LRS001_PHH.MGH_24H:J01	BRD-K16406336	methylene-blue	PHH	trt_cp	10 uM	24 h	2	119	0.65	0.281229	1	1	1	1	0	Nitric oxide production inhibitor|Guanylyl cyclase inhibitor|Monoamine oxidase inhibitor|Tau aggregation inhibitor	ACHE|MAPT	0	0	0
LRS001_PHH.MGH_24H:J11	BRD-A55416093	colforsin	PHH	trt_cp	3.33 uM	24 h	3	66	0.09	0.0779334	0	0	1	1	0	Adenylyl cyclase activator	ADCY2|ADCY5	0	0	0
LRS001_PHH.MGH_24H:K01	BRD-K59222562	BRD-K59222562	PHH	trt_cp	10 uM	24 h	2	180	0.61	0.335067	1	1	1	1	0	-666	-666	0	0	0
LRS001_PHH.MGH_24H:K19	BRD-K69932463	AZD-8055	PHH	trt_cp	10 uM	24 h	3	160	0.5	0.286006	0	0	1	1	0	MTOR inhibitor	MTOR	0	0	0
LRS001_PHH.MGH_24H:L06	BRD-K61033289	BRD-K61033289	PHH	trt_cp	1.11 uM	24 h	3	39	0.24	0.0978292	1	0	1	1	0	PPAR receptor agonist	PPARG	0	0	0
LRS001_PHH.MGH_24H:L08	BRD-K29733039	deforolimus	PHH	trt_cp	3.33 uM	24 h	3	161	0.47	0.278159	0	0	1	1	0	-666	-666	0	0	0
LRS001_PHH.MGH_24H:L21	BRD-M86331534	pyrvinium-pamoate	PHH	trt_cp	1.11 uM	24 h	3	597	0.49	0.54691	0	0	1	1	0	Androgen receptor antagonist|AKT inhibitor	AR	0	0	0
LRS001_PHH.MGH_24H:M01	BRD-K98490050	amsacrine	PHH	trt_cp	10 uM	24 h	2	227	0.62	0.379349	1	1	1	1	0	-666	-666	0	0	0
LRS001_PHH.MGH_24H:M07	BRD-K85402309	dovitinib	PHH	trt_cp	10 uM	24 h	3	619	0.84	0.729148	0	0	1	1	0	EGFR inhibitor|FGFR inhibitor|FLT3 inhibitor|PDGFR inhibitor|VEGFR inhibitor	FGFR1|FLT1|KDR|EGFR|FGFR3|FLT3|FLT4|KIT|PDGFRB|CSF1R|FGFR2|INSR|PDGFRA	0	0	0
LRS001_PHH.MGH_24H:M12	BRD-K16554956	PTB1	PHH	trt_cp	1.11 uM	24 h	2	26	0.17	0.0672267	0	0	1	1	0	AMPK activator	PTPN1	0	0	0
LRS001_PHH.MGH_24H:M15	BRD-K83289131	CAY-10618	PHH	trt_cp	1.11 uM	24 h	3	63	0.25	0.126903	0	0	1	1	0	NAMPT inhibitor	-666	0	0	0
LRS001_PHH.MGH_24H:M16	BRD-K32330832	VER-155008	PHH	trt_cp	10 uM	24 h	3	152	0.43	0.258516	0	0	1	1	0	HSP inhibitor	HSPA1A	0	0	0
LRS001_PHH.MGH_24H:M19	BRD-A36630025	SN-38	PHH	trt_cp	10 uM	24 h	3	485	0.7	0.589183	0	0	1	1	0	-666	-666	0	0	0
LRS001_PHH.MGH_24H:M24	BRD-A62025033	temsirolimus	PHH	trt_cp	1.11 uM	24 h	3	207	0.48	0.31874	1	0	1	1	0	-666	-666	0	0	0
LRS001_PHH.MGH_24H:N03	BRD-K28470988	L-690330	PHH	trt_cp	1.11 uM	24 h	3	38	0.33	0.113235	1	0	1	1	0	Inositol monophosphatase inhibitor	IMPA1	0	0	0
LRS001_PHH.MGH_24H:N06	BRD-K23875128	BRD-K23875128	PHH	trt_cp	1.11 uM	24 h	3	181	0.18	0.182518	0	0	1	1	0	Rho associated kinase inhibitor	-666	0	0	0
LRS001_PHH.MGH_24H:N10	BRD-K01638814	rilmenidine	PHH	trt_cp	10 uM	24 h	3	32	0.13	0.0652195	1	0	1	1	0	Adrenergic receptor agonist|Imidazoline receptor agonist	NISCH|ADRA2A	0	0	0
LRS001_PHH.MGH_24H:N16	BRD-A08003242	rhodomyrtoxin-b	PHH	trt_cp	10 uM	24 h	3	225	0.47	0.328829	0	0	1	1	0	Carcinogen|DNA intercalating agent	SLCO1B3	0	0	0
LRS001_PHH.MGH_24H:O16	BRD-A37052580	physostigmine	PHH	trt_cp	10 uM	24 h	3	38	0.09	0.0591349	1	0	1	1	0	-666	-666	0	0	0
LRS001_PHH.MGH_24H:O20	BRD-K43149758	myricetin	PHH	trt_cp	3.33 uM	24 h	3	34	0.39	0.11644	1	1	1	1	0	Androgen receptor agonist|Cytochrome P450 inhibitor	PIK3CG|AR|CYP3A4	0	0	0
LRS001_PHH.MGH_24H:O22	BRD-K13665559	BRD-K13665559	PHH	trt_cp	10 uM	24 h	3	224	0.58	0.364476	0	0	1	1	0	-666	-666	0	0	0
LRS001_PHH.MGH_24H:P05	BRD-K98824517	BRD-K98824517	PHH	trt_cp	3.33 uM	24 h	3	221	0.69	0.394867	1	1	1	1	0	-666	-666	0	0	0
LRS001_PHH.MGH_24H:P23	BRD-A85860691	chaetocin	PHH	trt_cp	3.33 uM	24 h	3	469	0.76	0.603704	0	0	1	1	0	Histone lysine methyltransferase inhibitor	SUV39H1	0	0	0
LUNG001_A549_24H:BRD-A01317026:10	BRD-A01317026	BRD-A01317026	A549	trt_cp	10 uM	24 h	2	81	0.3353	0.166644	1	1	1	1	0	Dihydroneopterin aldolase inhibitor	-666	0	0	0
LUNG001_A549_24H:BRD-A09056319:10	BRD-A09056319	alfuzosin	A549	trt_cp	10 uM	24 h	2	56	0.1954	0.105776	1	0	1	1	0	Adrenergic receptor antagonist	ADRA1A|ADRA1D|ADRA1B|KCNH2	0	0	0
LUNG001_A549_24H:BRD-A11702965:10	BRD-A11702965	chromomycin-a3	A549	trt_cp	10 uM	24 h	2	644	0.8431	0.745097	1	1	1	1	0	DNA binding agent	-666	0	0	0
LUNG001_A549_24H:BRD-A32161980:10	BRD-A32161980	carbetocin	A549	trt_cp	10 uM	24 h	2	188	0.3715	0.267232	1	1	1	1	0	-666	-666	0	0	0
LUNG001_A549_24H:BRD-A37837077:10	BRD-A37837077	cyclazosin	A549	trt_cp	10 uM	24 h	2	154	0.2224	0.187136	1	1	1	1	0	Adrenergic receptor antagonist	ADRA1B	0	0	0
LUNG001_A549_24H:BRD-A45664787:10	BRD-A45664787	iloprost	A549	trt_cp	10 uM	24 h	2	94	0.3422	0.181357	1	1	1	1	0	Platelet aggregation inhibitor|Prostanoid receptor agonist	PTGIR|PTGER1|PTGER2|PDE4A|PDE4B|PDE4C|PDE4D|PLAT|PTGDR|PTGER3|PTGER4|PTGFR|TBXA2R	0	0	0
LUNG001_A549_24H:BRD-A52886023:10	BRD-A52886023	antimycin-a	A549	trt_cp	10 uM	24 h	2	166	0.4907	0.288598	1	1	1	1	0	-666	-666	0	0	0
LUNG001_A549_24H:BRD-A56987319:10	BRD-A56987319	SQ-22536	A549	trt_cp	10 uM	24 h	2	78	0.1213	0.0983577	1	0	1	1	0	Adenylyl cyclase inhibitor	ADCY5|ADCY1	0	0	0
LUNG001_A549_24H:BRD-A64228451:10	BRD-A64228451	terreic-acid	A549	trt_cp	10 uM	24 h	2	90	0.0503	0.0680355	1	0	1	1	0	BTK inhibitor	-666	0	0	0
LUNG001_A549_24H:BRD-A74904029:10	BRD-A74904029	EI-231	A549	trt_cp	10 uM	24 h	2	108	0.3112	0.18538	1	1	1	1	0	Casein kinase inhibitor	CSNK2A1	0	0	0
LUNG001_A549_24H:BRD-A75931230:10	BRD-A75931230	F-1061-0166	A549	trt_cp	10 uM	24 h	2	201	0.2814	0.240486	1	1	1	1	0	-666	-666	0	0	0
LUNG001_A549_24H:BRD-A76019558:10	BRD-A76019558	ketoconazole	A549	trt_cp	10 uM	24 h	2	237	0.5193	0.354743	1	1	1	1	0	-666	-666	0	0	0
LUNG001_A549_24H:BRD-A77577770:10	BRD-A77577770	BRD-A77577770	A549	trt_cp	10 uM	24 h	2	109	0.1243	0.117701	1	0	1	1	0	Protein kinase inhibitor	-666	0	0	0
LUNG001_A549_24H:BRD-A80574334:10	BRD-A80574334	oxalomalic-acid	A549	trt_cp	10 uM	24 h	2	89	0.2034	0.136051	1	0	1	1	0	Isocitrate dehydrogenase inhibitor	ACO1|IDH1	0	0	0
LUNG001_A549_24H:BRD-A80960055:10	BRD-A80960055	celastrol	A549	trt_cp	10 uM	24 h	2	692	0.7181	0.712814	0	0	1	1	0	Anti-inflammatory|Antioxidant|HSP inhibitor|NFKB inhibitor|Topoisomerase inhibitor	-666	0	0	0
LUNG001_A549_24H:BRD-A81177136:10	BRD-A81177136	KN-62	A549	trt_cp	10 uM	24 h	2	95	0.4432	0.207488	1	1	1	1	0	Calcium channel blocker|Purinergic receptor antagonist	P2RX7|CAMK2A|AKT1|CHEK1|LCK|MAPK1|MAPK11|MAPK12|MAPK14|MAPK8|PRKCA|ROCK1|RPS6KB1|SGK1	0	0	0
LUNG001_A549_24H:BRD-A93000692:10	BRD-A93000692	ciglitazone	A549	trt_cp	10 uM	24 h	2	86	0.4726	0.203857	1	1	1	1	0	PPAR receptor agonist	PPARG|INS	0	0	0
LUNG001_A549_24H:BRD-A94793051:10	BRD-A94793051	gestrinone	A549	trt_cp	10 uM	24 h	2	86	0.0577	0.0712308	1	0	1	1	0	-666	-666	0	0	0
LUNG001_A549_24H:BRD-A96799240:10	BRD-A96799240	BRD-A96799240	A549	trt_cp	10 uM	24 h	2	82	0.3179	0.163261	1	1	1	1	0	Retinoid receptor antagonist	-666	0	0	0
LUNG001_A549_24H:BRD-K02965346:10	BRD-K02965346	SU-11274	A549	trt_cp	10 uM	24 h	2	181	0.4478	0.28788	1	1	1	1	0	HGF receptor inhibitor|Tyrosine kinase inhibitor	MET	0	0	0
LUNG001_A549_24H:BRD-K04833372:10	BRD-K04833372	GSK-1904529A	A549	trt_cp	10 uM	24 h	2	153	0.2935	0.214279	1	1	1	1	0	IGF-1 inhibitor	IGF1R|INSR	0	0	0
LUNG001_A549_24H:BRD-K04877770:10	BRD-K04877770	BRD-K04877770	A549	trt_cp	10 uM	24 h	2	108	0.2938	0.180123	1	1	1	1	0	Farnesyltransferase inhibitor	-666	0	0	0
LUNG001_A549_24H:BRD-K07859598:10	BRD-K07859598	GW-5074	A549	trt_cp	10 uM	24 h	2	90	0.1542	0.119123	1	1	1	1	0	-666	-666	0	0	0
LUNG001_A549_24H:BRD-K09436313:10	BRD-K09436313	prostaglandin	A549	trt_cp	10 uM	24 h	2	110	0.0582	0.0809074	1	0	1	1	0	Prostanoid receptor antagonist	PTGDR2|PTGDR	0	0	0
LUNG001_A549_24H:BRD-K09790412:10	BRD-K09790412	H-9	A549	trt_cp	10 uM	24 h	2	104	0.3862	0.202653	1	1	1	1	0	PKA inhibitor	PRKACA	0	0	0
LUNG001_A549_24H:BRD-K11129031:10	BRD-K11129031	gemfibrozil	A549	trt_cp	10 uM	24 h	2	76	0.1396	0.104155	1	0	1	1	0	Lipoprotein lipase activator	PPARA|CYP2C8|LPL|SLCO1B1|SLCO1B3|SLCO2B1	0	0	0
LUNG001_A549_24H:BRD-K11801786:10	BRD-K11801786	trimidox	A549	trt_cp	10 uM	24 h	2	85	0.1896	0.128369	1	1	1	1	0	Ribonucleoside reductase inhibitor	RRM1	0	0	0
LUNG001_A549_24H:BRD-K13087974:10	BRD-K13087974	CGP-52411	A549	trt_cp	10 uM	24 h	2	138	0.4935	0.263884	1	1	1	1	0	EGFR inhibitor	EGFR	0	0	0
LUNG001_A549_24H:BRD-K22429181:10	BRD-K22429181	retinol	A549	trt_cp	10 uM	24 h	2	165	0.0902	0.12336	1	0	1	1	0	Retinoid receptor agonist	ALDH1A1|ALDH1A2|ALDH1A3|DHRS3|DHRS4|LRAT|NR2C2|RBP1|RBP3|RDH11|RDH12|RDH13|RDH14|RDH5|RDH8|RETSAT|RHO|RLBP1|RXRA|RXRB|RXRG	0	0	0
LUNG001_A549_24H:BRD-K22631935:10	BRD-K22631935	neurodazine	A549	trt_cp	10 uM	24 h	2	141	0.175	0.15884	1	1	1	1	0	Neurogenesis of non-pluripotent C2C12 myoblast inducer	-666	0	0	0
LUNG001_A549_24H:BRD-K23583188:10	BRD-K23583188	lavendustin-a	A549	trt_cp	10 uM	24 h	2	68	0.1711	0.109071	1	1	1	1	0	EGFR inhibitor	-666	0	0	0
LUNG001_A549_24H:BRD-K24656285:10	BRD-K24656285	farnesol	A549	trt_cp	10 uM	24 h	2	83	0.2182	0.136081	1	1	1	1	0	FXR agonist|Monoamine oxidase inhibitor|NFKB activator|PPAR receptor agonist	MAOB	0	0	0
LUNG001_A549_24H:BRD-K25991148:10	BRD-K25991148	warfarin	A549	trt_cp	10 uM	24 h	2	87	0.1816	0.127101	1	1	1	1	0	Vitamin K antagonist	VKORC1|CYP2C19|CYP2C8|CYP4F2	0	0	0
LUNG001_A549_24H:BRD-K26373640:10	BRD-K26373640	BRD-K26373640	A549	trt_cp	10 uM	24 h	2	92	0.1107	0.102047	1	0	1	1	0	IKK inhibitor|Syk inhibitor	-666	0	0	0
LUNG001_A549_24H:BRD-K28428262:10	BRD-K28428262	brivanib	A549	trt_cp	10 uM	24 h	2	127	0.3955	0.226624	1	1	1	1	0	FGFR inhibitor|VEGFR inhibitor	FGFR1|KDR|FLT1|FGFR2|FGFR3|FLT4|CYP3A4|KCNH2	0	0	0
LUNG001_A549_24H:BRD-K29673530:10	BRD-K29673530	hypericin	A549	trt_cp	10 uM	24 h	2	132	0.3578	0.219754	1	1	1	1	0	Tyrosine kinase inhibitor	-666	0	0	0
LUNG001_A549_24H:BRD-K30189597:10	BRD-K30189597	SYK-inhibitor	A549	trt_cp	10 uM	24 h	2	106	0.2309	0.158196	1	1	1	1	0	Syk inhibitor	-666	0	0	0
LUNG001_A549_24H:BRD-K31553034:10	BRD-K31553034	zibotentan	A549	trt_cp	10 uM	24 h	2	64	0.1971	0.11357	1	0	1	1	0	Endothelin receptor antagonist	EDNRA	0	0	0
LUNG001_A549_24H:BRD-K32836707:10	BRD-K32836707	CAY-10577	A549	trt_cp	10 uM	24 h	2	87	0.235	0.144585	1	1	1	1	0	Casein kinase inhibitor	-666	0	0	0
LUNG001_A549_24H:BRD-K35573744:10	BRD-K35573744	erbstatin-analog	A549	trt_cp	10 uM	24 h	2	84	0.1338	0.107201	1	0	1	1	0	EGFR inhibitor|Tyrosine kinase inhibitor	-666	0	0	0
LUNG001_A549_24H:BRD-K37130656:10	BRD-K37130656	rivaroxaban	A549	trt_cp	10 uM	24 h	2	88	0.1065	0.0978919	1	0	1	1	0	Coagulation factor inhibitor	F10|CYP2J2|CYP3A5	0	0	0
LUNG001_A549_24H:BRD-K38251852:10	BRD-K38251852	paxilline	A549	trt_cp	10 uM	24 h	2	196	0.2877	0.24012	1	1	1	1	0	Potassium channel antagonist	KCNMA1	0	0	0
LUNG001_A549_24H:BRD-K42125900:10	BRD-K42125900	docetaxel	A549	trt_cp	10 uM	24 h	2	156	0.4259	0.260643	1	1	1	1	0	-666	-666	0	0	0
LUNG001_A549_24H:BRD-K42500029:10	BRD-K42500029	CGP-57380	A549	trt_cp	10 uM	24 h	2	82	0.2785	0.152809	1	1	1	1	0	MAP kinase inhibitor	MKNK1|AURKB|LCK|MKNK2|SGK1	0	0	0
LUNG001_A549_24H:BRD-K43764301:10	BRD-K43764301	dexketoprofen	A549	trt_cp	10 uM	24 h	2	153	0.2779	0.208507	1	1	1	1	0	Cyclooxygenase inhibitor	PTGS2|PTGS1	0	0	0
LUNG001_A549_24H:BRD-K48722833:10	BRD-K48722833	iloperidone	A549	trt_cp	10 uM	24 h	2	81	0.1052	0.0933428	1	1	1	1	0	Dopamine receptor antagonist|Serotonin receptor antagonist	DRD2|HTR2A|HTR1A|HTR6|HTR7|ADRA1A|ADRA2C|DRD1|DRD3|DRD4|HRH1	0	0	0
LUNG001_A549_24H:BRD-K49294207:10	BRD-K49294207	BIBU-1361	A549	trt_cp	10 uM	24 h	2	178	0.3795	0.262813	1	1	1	1	0	EGFR inhibitor	EGFR	0	0	0
LUNG001_A549_24H:BRD-K55395145:10	BRD-K55395145	pemetrexed	A549	trt_cp	10 uM	24 h	2	148	0.3153	0.218436	1	1	1	1	0	-666	-666	0	0	0
LUNG001_A549_24H:BRD-K56064827:10	BRD-K56064827	EI-273	A549	trt_cp	10 uM	24 h	2	80	0.1601	0.114438	1	1	1	1	0	PKC inhibitor	PRKCA|PRKCG	0	0	0
MOA001_A549_24H:A03	BRD-K97006656	BRD-K97006656	A549	trt_cp	10 uM	24 h	3	58	0.24	0.119303	1	1	1	1	0	-666	-666	0	0	0
MOA001_A549_24H:A09	BRD-K19875720	BRD-K19875720	A549	trt_cp	10 uM	24 h	3	117	0.28	0.183022	1	1	1	1	0	-666	-666	0	0	0
MOA001_A549_24H:A15	BRD-K43765653	BRD-K43765653	A549	trt_cp	10 uM	24 h	3	53	0.24	0.114044	1	0	1	1	0	-666	-666	0	0	0
MOA001_A549_24H:A22	BRD-K89475669	SF-11006-A1	A549	trt_cp	3.33 uM	24 h	3	198	0.28	0.238091	1	1	1	1	0	-666	-666	0	0	0
MOA001_A549_24H:B11	BRD-K74995143	BRD-K74995143	A549	trt_cp	1.11 uM	24 h	2	111	0.13	0.121469	1	0	1	1	0	-666	-666	0	0	0
MOA001_A549_24H:B18	BRD-A52518985	BRD-A52518985	A549	trt_cp	0.37 uM	24 h	2	44	0.08	0.0599932	1	0	1	1	0	-666	-666	0	0	0
MOA001_A549_24H:B19	BRD-K85339825	BRD-K85339825	A549	trt_cp	1.11 uM	24 h	2	52	0.07	0.0610072	1	0	1	1	0	-666	-666	0	0	0
MOA001_A549_24H:C07	BRD-K65881677	IND-125	A549	trt_cp	10 uM	24 h	3	136	0.32	0.210948	1	1	1	1	0	-666	-666	0	0	0
MOA001_A549_24H:C09	BRD-K53581288	baricitinib	A549	trt_cp	10 uM	24 h	3	160	0.35	0.23929	1	1	1	1	0	JAK inhibitor	JAK1|JAK2	0	0	0
MOA001_A549_24H:C14	BRD-K23684100	BRD-K23684100	A549	trt_cp	3.33 uM	24 h	2	62	0.03	0.0436101	1	0	1	1	0	-666	-666	0	0	0
MOA001_A549_24H:C21	BRD-M25360017	BRD-M25360017	A549	trt_cp	10 uM	24 h	3	115	0.32	0.193979	1	0	1	1	0	-666	-666	0	0	0
MOA001_A549_24H:D20	BRD-M66781690	OVE-208	A549	trt_cp	0.37 uM	24 h	3	86	0.15	0.114849	1	0	1	1	0	-666	-666	0	0	0
MOA001_A549_24H:E03	BRD-M23109796	BRD-M23109796	A549	trt_cp	10 uM	24 h	3	103	0.32	0.183579	1	1	1	1	0	-666	-666	0	0	0
MOA001_A549_24H:E13	BRD-K72827552	I-585855	A549	trt_cp	10 uM	24 h	3	110	0.23	0.160839	1	1	1	1	0	-666	-666	0	0	0
MOA001_A549_24H:F10	BRD-K37029603	BRD-K37029603	A549	trt_cp	0.37 uM	24 h	3	73	0.12	0.0946417	1	0	1	1	0	-666	-666	0	0	0
MOA001_A549_24H:F12	BRD-K13218245	BRD-K13218245	A549	trt_cp	0.37 uM	24 h	3	84	0.32	0.165785	1	0	1	1	0	-666	-666	0	0	0
MOA001_A549_24H:G03	BRD-M43082489	BRD-M43082489	A549	trt_cp	10 uM	24 h	3	59	0.2	0.109843	1	0	1	1	0	-666	-666	0	0	0
MOA001_A549_24H:G05	BRD-K82710617	BRD-K82710617	A549	trt_cp	10 uM	24 h	2	171	0.35	0.247379	1	1	1	1	0	-666	-666	0	0	0
MOA001_A549_24H:G09	BRD-K29965657	BRD-K29965657	A549	trt_cp	10 uM	24 h	3	94	0.32	0.175376	1	1	1	1	0	-666	-666	0	0	0
MOA001_A549_24H:G13	BRD-K46239287	BRD-K46239287	A549	trt_cp	10 uM	24 h	3	136	0.34	0.21744	1	1	1	1	0	-666	-666	0	0	0
MOA001_A549_24H:G15	BRD-K30984264	harmine	A549	trt_cp	10 uM	24 h	3	256	0.54	0.375965	1	1	1	1	0	DYRK inhibitor	MAOA	0	0	0
MOA001_A549_24H:G17	BRD-K04466929	Merck60	A549	trt_cp	10 uM	24 h	3	398	0.67	0.522167	1	1	1	1	0	HDAC inhibitor	HDAC1|HDAC2	0	0	0
MOA001_A549_24H:J04	BRD-A18497530	5-iodotubercidin	A549	trt_cp	0.37 uM	24 h	3	188	0.41	0.280738	1	1	1	1	0	Adenosine kinase inhibitor	-666	0	0	0
MOA001_A549_24H:J13	BRD-K77245796	BRD-K77245796	A549	trt_cp	1.11 uM	24 h	3	69	0.17	0.109517	1	0	1	1	0	GABA receptor agonist	-666	0	0	0
MOA001_A549_24H:J17	BRD-K32349359	ML-89-9	A549	trt_cp	1.11 uM	24 h	3	89	0.09	0.0904996	1	0	1	1	0	-666	-666	0	0	0
MOA001_A549_24H:K07	BRD-K38921908	BRD-K38921908	A549	trt_cp	10 uM	24 h	3	449	0.76	0.590691	1	1	1	1	0	-666	-666	0	0	0
MOA001_A549_24H:K11	BRD-K50461558	IND-24	A549	trt_cp	10 uM	24 h	3	78	0.25	0.141204	1	0	1	1	0	-666	-666	0	0	0
MOA001_A549_24H:K16	BRD-K38072832	cpd-b	A549	trt_cp	3.33 uM	24 h	2	69	0.22	0.124585	1	1	1	1	0	-666	-666	0	0	0
MOA001_A549_24H:K17	BRD-K26975650	SF-11003-A1	A549	trt_cp	10 uM	24 h	3	110	0.28	0.177462	1	1	1	1	0	-666	-666	0	0	0
MOA001_A549_24H:M21	BRD-K21867462	GSK-2816126	A549	trt_cp	10 uM	24 h	3	120	0.31	0.19503	1	1	1	1	0	Histone lysine methyltransferase inhibitor	EZH2	0	0	0
MOA001_A549_24H:N05	BRD-M62752003	BRD-M62752003	A549	trt_cp	1.11 uM	24 h	3	98	0.29	0.170468	1	1	1	1	0	-666	-666	0	0	0
MOA001_A549_24H:N12	BRD-M07851152	BRD-M07851152	A549	trt_cp	0.37 uM	24 h	3	123	0.32	0.200613	1	1	1	1	0	-666	-666	0	0	0
MOA001_A549_24H:N17	BRD-M07419510	BRD-M07419510	A549	trt_cp	1.11 uM	24 h	3	86	0.29	0.15969	1	1	1	1	0	-666	-666	0	0	0
MOA001_A549_24H:O20	BRD-K00853241	BRD-K00853241	A549	trt_cp	3.33 uM	24 h	3	104	0.25	0.163049	1	1	1	1	0	-666	-666	0	0	0
MOA001_A549_24H:O21	BRD-K11215326	E-7438	A549	trt_cp	10 uM	24 h	3	92	0.21	0.140551	1	1	1	1	0	Histone lysine methyltransferase inhibitor	EZH2	0	0	0
MOA001_A549_24H:P07	BRD-K60907894	adiphenine	A549	trt_cp	10 uM	24 h	3	71	0.17	0.111092	1	0	1	1	0	Acetylcholine receptor antagonist	CHRNA1	0	0	0
MOA001_U2OS_24H:A11	BRD-K74995143	BRD-K74995143	U2OS	trt_cp	10 uM	24 h	3	173	0.47	0.288338	1	1	1	1	0	-666	-666	0	0	0
MOA001_U2OS_24H:A15	BRD-K43765653	BRD-K43765653	U2OS	trt_cp	10 uM	24 h	3	102	0.34	0.188309	1	1	1	1	0	-666	-666	0	0	0
MOA001_U2OS_24H:A20	BRD-K85339825	BRD-K85339825	U2OS	trt_cp	3.33 uM	24 h	3	62	0.28	0.133231	1	0	1	1	0	-666	-666	0	0	0
MOA001_U2OS_24H:A21	BRD-K89475669	SF-11006-A1	U2OS	trt_cp	10 uM	24 h	3	129	0.23	0.174176	1	1	1	1	0	-666	-666	0	0	0
MOA001_U2OS_24H:B17	BRD-A52518985	BRD-A52518985	U2OS	trt_cp	1.11 uM	24 h	3	41	0.15	0.0792991	1	0	1	1	0	-666	-666	0	0	0
MOA001_U2OS_24H:C04	BRD-K56411643	BRD-K56411643	U2OS	trt_cp	3.33 uM	24 h	3	630	0.79	0.713369	1	1	1	1	0	-666	-666	0	0	0
MOA001_U2OS_24H:C05	BRD-K41483742	BRD-K41483742	U2OS	trt_cp	10 uM	24 h	3	105	0.16	0.131065	1	0	1	1	0	-666	-666	0	0	0
MOA001_U2OS_24H:C07	BRD-K65881677	IND-125	U2OS	trt_cp	10 uM	24 h	3	104	0.32	0.184469	1	1	1	1	0	-666	-666	0	0	0
MOA001_U2OS_24H:C21	BRD-M25360017	BRD-M25360017	U2OS	trt_cp	10 uM	24 h	3	121	0.22	0.164981	1	0	1	1	0	-666	-666	0	0	0
MOA001_U2OS_24H:D19	BRD-M66781690	OVE-208	U2OS	trt_cp	1.11 uM	24 h	3	125	0.18	0.151678	1	0	1	1	0	-666	-666	0	0	0
MOA001_U2OS_24H:E04	BRD-M23109796	BRD-M23109796	U2OS	trt_cp	3.33 uM	24 h	3	42	0.12	0.071787	1	0	1	1	0	-666	-666	0	0	0
MOA001_U2OS_24H:F09	BRD-K37029603	BRD-K37029603	U2OS	trt_cp	1.11 uM	24 h	3	55	0.21	0.108673	1	1	1	1	0	-666	-666	0	0	0
MOA001_U2OS_24H:F21	BRD-K78727929	BRD-K78727929	U2OS	trt_cp	1.11 uM	24 h	3	377	0.65	0.500562	1	1	1	1	0	-666	-666	0	0	0
MOA001_U2OS_24H:G04	BRD-M43082489	BRD-M43082489	U2OS	trt_cp	3.33 uM	24 h	3	78	0.28	0.149437	1	0	1	1	0	-666	-666	0	0	0
MOA001_U2OS_24H:G05	BRD-K82710617	BRD-K82710617	U2OS	trt_cp	10 uM	24 h	3	312	0.57	0.426428	1	1	1	1	0	-666	-666	0	0	0
MOA001_U2OS_24H:G10	BRD-K29965657	BRD-K29965657	U2OS	trt_cp	3.33 uM	24 h	3	56	0.22	0.112237	1	1	1	1	0	-666	-666	0	0	0
MOA001_U2OS_24H:G22	BRD-A36275421	BRD-A36275421	U2OS	trt_cp	3.33 uM	24 h	2	688	0.8	0.750187	0	0	1	1	0	-666	-666	0	0	0
MOA001_U2OS_24H:I08	BRD-K39987650	bisacodyl	U2OS	trt_cp	3.33 uM	24 h	3	117	0.31	0.192577	1	1	1	1	0	Laxative	-666	0	0	0
MOA001_U2OS_24H:I09	BRD-K15107389	BRD-K15107389	U2OS	trt_cp	10 uM	24 h	3	267	0.63	0.414721	1	1	1	1	0	Ribosomal protein inhibitor	-666	0	0	0
MOA001_U2OS_24H:I16	BRD-K60230970	MG-132	U2OS	trt_cp	3.33 uM	24 h	2	738	0.83	0.791403	0	0	1	1	0	Proteasome inhibitor	PSMB1	0	0	0
MOA001_U2OS_24H:I19	BRD-K15318909	PRIMA1	U2OS	trt_cp	10 uM	24 h	3	148	0.05	0.0869854	1	0	1	1	0	p53 inhibitor	-666	0	0	0
MOA001_U2OS_24H:I22	BRD-K64117221	necrosulfonamide	U2OS	trt_cp	3.33 uM	24 h	3	226	0.45	0.322471	1	1	1	1	0	-666	-666	0	0	0
MOA001_U2OS_24H:J13	BRD-K77245796	BRD-K77245796	U2OS	trt_cp	1.11 uM	24 h	3	72	0.19	0.11827	1	0	1	1	0	GABA receptor agonist	-666	0	0	0
MOA001_U2OS_24H:J17	BRD-K32349359	ML-89-9	U2OS	trt_cp	1.11 uM	24 h	3	119	0.21	0.15985	1	0	1	1	0	-666	-666	0	0	0
MOA001_U2OS_24H:K13	BRD-K45007932	ANLE-138B	U2OS	trt_cp	10 uM	24 h	3	94	0.26	0.158082	1	1	1	1	0	-666	-666	0	0	0
MOA001_U2OS_24H:K19	BRD-K14929173	BRD-K14929173	U2OS	trt_cp	10 uM	24 h	3	157	0.39	0.250215	1	1	1	1	0	-666	-666	0	0	0
MOA001_U2OS_24H:K21	BRD-K26347562	BRD-K26347562	U2OS	trt_cp	10 uM	24 h	3	199	0.34	0.263025	1	1	1	1	0	-666	-666	0	0	0
MOA001_U2OS_24H:M03	BRD-K40075475	BRD-K40075475	U2OS	trt_cp	10 uM	24 h	3	239	0.34	0.28825	1	1	1	1	0	-666	-666	0	0	0
MOA001_U2OS_24H:M05	BRD-M62752003	BRD-M62752003	U2OS	trt_cp	10 uM	24 h	3	131	0.21	0.167717	1	0	1	1	0	-666	-666	0	0	0
MOA001_U2OS_24H:M09	BRD-K55273525	BRD-K55273525	U2OS	trt_cp	10 uM	24 h	3	74	0.22	0.12902	1	1	1	1	0	-666	-666	0	0	0
MOA001_U2OS_24H:M16	BRD-K79602928	metformin	U2OS	trt_cp	3.33 uM	24 h	3	89	0.37	0.183496	1	1	1	1	0	Insulin sensitizer	INS|ACACB|PRKAB1	0	0	0
MOA001_U2OS_24H:N14	BRD-M88804565	BRD-M88804565	U2OS	trt_cp	0.37 uM	24 h	3	119	0.35	0.206366	1	1	1	1	0	-666	-666	0	0	0
MOA001_U2OS_24H:N17	BRD-M07419510	BRD-M07419510	U2OS	trt_cp	1.11 uM	24 h	3	149	0.41	0.249928	1	1	1	1	0	-666	-666	0	0	0
MOA001_U2OS_24H:N20	BRD-K30874624	K-252A	U2OS	trt_cp	0.37 uM	24 h	2	163	0.44	0.270801	1	1	1	1	0	-666	-666	0	0	0
MOA001_U2OS_24H:N22	BRD-K21867462	GSK-2816126	U2OS	trt_cp	0.37 uM	24 h	3	387	0.52	0.453615	1	1	1	1	0	Histone lysine methyltransferase inhibitor	EZH2	0	0	0
MOA001_U2OS_24H:O05	BRD-A25687296	emetine	U2OS	trt_cp	10 uM	24 h	3	665	0.84	0.755755	0	0	1	1	0	Protein synthesis inhibitor	RPS2	0	0	0
MOA001_U2OS_24H:P04	BRD-K02407574	parbendazole	U2OS	trt_cp	10 uM	24 h	3	494	0.82	0.643578	1	1	1	1	0	Tubulin inhibitor	TUBB	0	0	0
MOA001_U2OS_24H:P08	BRD-K82846253	repaglinide	U2OS	trt_cp	10 uM	24 h	3	97	0.24	0.154284	1	0	1	1	0	Insulin secretagogue	ABCC8|KCNJ11|CYP2C8|CYP3A5|INS|PPARG	0	0	0
MOAR001_A375_24H:A10	BRD-A38749782	fludrocortisone-acetate	A375	trt_cp	10 uM	24 h	2	151	0.2827	0.208921	1	1	1	1	0	Glucocorticoid receptor agonist|Mineralocorticoid receptor agonist	NR3C2|AR|NR3C1	0	0	0
MOAR001_A375_24H:A13	BRD-K14821540	FCCP	A375	trt_cp	4 uM	24 h	2	523	0.7404	0.629238	1	1	1	1	0	Mitochondrial oxidative phosphorylation uncoupler	-666	0	0	0
MOAR001_A375_24H:A16	BRD-K54472332	elvitegravir	A375	trt_cp	10 uM	24 h	2	347	0.5794	0.453403	1	1	1	1	0	HIV inhibitor	-666	0	0	0
MOAR001_A375_24H:A24	BRD-K71603915	EVP-6124	A375	trt_cp	1.11 uM	24 h	2	177	0.3274	0.24342	1	1	1	1	0	Acetylcholine receptor agonist	CHRNA7	0	0	0
MOAR001_A375_24H:B20	BRD-A72767275	nalmefene	A375	trt_cp	3.33 uM	24 h	2	53	0.0664	0.0599864	1	1	1	1	0	Opioid receptor antagonist	OPRK1|OPRM1|OPRD1	0	0	0
MOAR001_A375_24H:B24	BRD-A88369366	trelagliptin	A375	trt_cp	1.11 uM	24 h	2	52	0.2946	0.125155	1	1	1	1	0	Dipeptidyl peptidase inhibitor	DPP4	0	0	0
MOAR001_A375_24H:C01	BRD-K03319035	maprotiline	A375	trt_cp	10 uM	24 h	2	259	0.5612	0.385513	1	1	1	1	0	Norepinephrine reuptake inhibitor|Tricyclic antidepressant	SLC6A2|ADRA1A|ADRA1B|ADRA1D|ADRA2A|ADRA2B|ADRA2C|CHRM1|CHRM2|CHRM3|CHRM4|CHRM5|DRD2|HRH1|HTR2A|HTR2C|HTR7	0	0	0
MOAR001_A375_24H:C15	BRD-A32505112	trandolapril	A375	trt_cp	1.11 uM	24 h	2	72	0.0622	0.0676694	1	0	1	1	0	ACE inhibitor	ACE	0	0	0
MOAR001_A375_24H:C22	BRD-K97428065	netupitant	A375	trt_cp	10 uM	24 h	2	668	0.7341	0.708103	1	1	1	1	0	Tachykinin antagonist	TACR1	0	0	0
MOAR001_A375_24H:D01	BRD-A68281735	REV-5901	A375	trt_cp	10 uM	24 h	2	128	0.3125	0.202237	1	1	1	1	0	Leukotriene receptor antagonist|Lipoxygenase inhibitor	ALOX5	0	0	0
MOAR001_A375_24H:D07	BRD-K76180386	JIB04	A375	trt_cp	10 uM	24 h	2	754	0.7282	0.749276	0	0	1	1	0	Histone lysine demethylase inhibitor	-666	0	0	0
MOAR001_A375_24H:D13	BRD-A59808129	guggulsterone	A375	trt_cp	10 uM	24 h	2	121	0.4135	0.226184	1	1	1	1	0	Estrogen receptor agonist|Cholesterol inhibitor|FXR antagonist|IKK inhibitor|Progesterone receptor agonist|PXR agonist	NR1H4|PGR|AR|NR3C1|NR3C2	0	0	0
MOAR001_A375_24H:D20	BRD-A00077618	8-bromo-cGMP	A375	trt_cp	3.33 uM	24 h	2	50	0.0703	0.0599506	1	0	1	1	0	PKA activator	-666	0	0	0
MOAR001_A375_24H:E22	BRD-K99383816	ftorafur	A375	trt_cp	10 uM	24 h	2	78	0.1565	0.111721	1	0	1	1	0	Thymidylate synthase inhibitor	TYMS	0	0	0
MOAR001_A375_24H:F17	BRD-K91315211	betahistine	A375	trt_cp	3.33 uM	24 h	2	279	0.3184	0.301383	1	1	1	1	0	Histamine receptor agonist|Histamine receptor antagonist	HRH3|HRH1	0	0	0
MOAR001_A375_24H:F22	BRD-K39252998	atipamezole	A375	trt_cp	10 uM	24 h	2	264	0.4507	0.3488	1	1	1	1	0	Adrenergic receptor antagonist	-666	0	0	0
MOAR001_A375_24H:G05	BRD-K66296774	fluvastatin	A375	trt_cp	3.33 uM	24 h	2	473	0.7814	0.614749	1	1	1	1	0	HMGCR inhibitor	HMGCR|CYP2C8	0	0	0
MOAR001_A375_24H:G11	BRD-K75641298	metoclopramide	A375	trt_cp	3.33 uM	24 h	2	77	0.143	0.106107	1	1	1	1	0	Dopamine receptor antagonist|Serotonin receptor antagonist	DRD2|HTR4|HTR3A|CHRM1|HTR3B	0	0	0
MOAR001_A375_24H:G19	BRD-K28192623	spiradoline	A375	trt_cp	10 uM	24 h	2	82	0.1877	0.12545	1	1	1	1	0	Opioid receptor agonist	OPRK1	0	0	0
MOAR001_A375_24H:H01	BRD-A85587465	bemesetron	A375	trt_cp	10 uM	24 h	2	136	0.3151	0.209327	1	1	1	1	0	Serotonin receptor antagonist	HTR3A|HTR3B	0	0	0
MOAR001_A375_24H:H10	BRD-K24844714	fluorouracil	A375	trt_cp	10 uM	24 h	2	206	0.4663	0.313398	1	1	1	1	0	Thymidylate synthase inhibitor	-666	0	0	0
MOAR001_A375_24H:I07	BRD-K20986251	BRD-K20986251	A375	trt_cp	10 uM	24 h	2	63	0.0756	0.0697849	1	0	1	1	0	FXR antagonist|Vitamin D receptor agonist	NR1I2|VDR|MDM2|MDM4|PTPN1|GPBAR1|NR1H4	0	0	0
MOAR001_A375_24H:I16	BRD-A95032015	abacavir	A375	trt_cp	10 uM	24 h	2	227	0.1687	0.19788	1	1	1	1	0	-666	-666	0	0	0
MOAR001_A375_24H:J06	BRD-K06854232	AM-580	A375	trt_cp	1.11 uM	24 h	2	86	0.0462	0.0637383	1	1	1	1	0	Retinoid receptor agonist	RARA	0	0	0
MOAR001_A375_24H:J19	BRD-K93806173	N-MPPP	A375	trt_cp	10 uM	24 h	2	40	0.0183	0.0273581	1	0	1	1	0	Opioid receptor agonist	-666	0	0	0
MOAR001_A375_24H:J22	BRD-K82028950	CGH-2466	A375	trt_cp	10 uM	24 h	2	122	0.217	0.164528	1	1	1	1	0	Adenosine receptor antagonist	ADORA1|ADORA2B|ADORA3	0	0	0
MOAR001_A375_24H:K05	BRD-A04327189	synephrine	A375	trt_cp	4 uM	24 h	2	112	0.1328	0.123321	1	0	1	1	0	Adrenergic receptor agonist	ADRA1A	0	0	0
MOAR001_A375_24H:K11	BRD-K00573984	delapril	A375	trt_cp	3.33 uM	24 h	2	57	0.082	0.0691313	1	1	1	1	0	ACE inhibitor	ACE	0	0	0
MOAR001_A375_24H:L13	BRD-K39381259	DMH1	A375	trt_cp	10 uM	24 h	2	165	0.3714	0.250319	1	1	1	1	0	ALK inhibitor	ACVR1	0	0	0
MOAR001_A375_24H:L20	BRD-K17205817	sulfametopyrazine	A375	trt_cp	3.33 uM	24 h	2	74	0.0852	0.0802909	1	0	1	1	0	PABA antagonist	-666	0	0	0
MOAR001_A375_24H:L23	BRD-K25312248	matrine	A375	trt_cp	3.33 uM	24 h	2	56	0.0308	0.0419952	1	0	1	1	0	Opioid receptor agonist	OPRK1	0	0	0
MOAR001_A375_24H:M04	BRD-K10784860	temocapril	A375	trt_cp	10 uM	24 h	2	139	0.3128	0.210849	1	1	1	1	0	ACE inhibitor	ACE	0	0	0
MOAR001_A375_24H:M13	BRD-K19171642	CP-91149	A375	trt_cp	10 uM	24 h	2	101	0.0637	0.0811075	1	1	1	1	0	Glycogen phosphorylase inhibitor	PYGL	0	0	0
MOAR001_A375_24H:M16	BRD-K24242599	GW-2580	A375	trt_cp	10 uM	24 h	2	186	0.3193	0.246426	1	1	1	1	0	CFMS kinase inhibitor	CSF1R	0	0	0
MOAR001_A375_24H:M20	BRD-K95412502	istaroxime	A375	trt_cp	3.33 uM	24 h	2	378	0.5897	0.477411	1	1	1	1	0	ATPase inhibitor	ATP1A1|ATP1A2|ATP1A3|ATP1A4|ATP1B1|ATP1B2|ATP1B3|ATP1B4|FXYD2	0	0	0
MOAR001_A375_24H:N01	BRD-A22642447	licarbazepine	A375	trt_cp	10 uM	24 h	2	94	0.2459	0.153735	1	1	1	1	0	Voltage-gated sodium channel blocker	SCN1A|SCN3A|SCN5A	0	0	0
MOAR001_A375_24H:N15	BRD-K62621335	SRPIN-340	A375	trt_cp	1.11 uM	24 h	2	117	0.3051	0.191049	1	1	1	1	0	Serine arginine protein kinase inhibitor	SRPK2|SRPK1	0	0	0
MOAR001_A375_24H:N17	BRD-K48068743	teneligliptin	A375	trt_cp	3.33 uM	24 h	2	112	0.2028	0.152396	1	1	1	1	0	Dipeptidyl peptidase inhibitor	DPP4	0	0	0
MOAR001_A375_24H:N20	BRD-K59875992	FPL-62064	A375	trt_cp	3.33 uM	24 h	2	107	0.2137	0.152906	1	1	1	1	0	Cyclooxygenase inhibitor|Lipoxygenase inhibitor	-666	0	0	0
MOAR001_A375_24H:N22	BRD-K22097830	OCO-1112	A375	trt_cp	10 uM	24 h	2	156	0.2794	0.211109	1	1	1	1	0	Cholesterol inhibitor	-666	0	0	0
MOAR001_A375_24H:O22	BRD-K88807631	elacridar	A375	trt_cp	10 uM	24 h	2	166	0.1578	0.163658	1	1	1	1	0	P-glycoprotein inhibitor	ABCB1	0	0	0
MOAR001_A375_24H:P05	BRD-K88701661	dimercaptosuccinic-acid	A375	trt_cp	3.33 uM	24 h	2	309	0.1902	0.245141	1	0	1	1	0	Chelating agent	DNMT1	0	0	0
MOAR001_PC3_24H:A12	BRD-A38749782	fludrocortisone-acetate	PC3	trt_cp	1.11 uM	24 h	3	112	0.29	0.182238	1	1	1	1	0	Glucocorticoid receptor agonist|Mineralocorticoid receptor agonist	NR3C2|AR|NR3C1	0	0	0
MOAR001_PC3_24H:B07	BRD-K39160765	4-chlorophenylguanidine	PC3	trt_cp	10 uM	24 h	3	66	0.13	0.0936643	1	0	1	1	0	Urokinase inhibitor	-666	0	0	0
MOAR001_PC3_24H:B21	BRD-A72767275	nalmefene	PC3	trt_cp	1.11 uM	24 h	2	58	0.13	0.0878044	1	0	1	1	0	Opioid receptor antagonist	OPRK1|OPRM1|OPRD1	0	0	0
MOAR001_PC3_24H:C01	BRD-K03319035	maprotiline	PC3	trt_cp	10 uM	24 h	3	144	0.24	0.187983	1	1	1	1	0	Norepinephrine reuptake inhibitor|Tricyclic antidepressant	SLC6A2|ADRA1A|ADRA1B|ADRA1D|ADRA2A|ADRA2B|ADRA2C|CHRM1|CHRM2|CHRM3|CHRM4|CHRM5|DRD2|HRH1|HTR2A|HTR2C|HTR7	0	0	0
MOAR001_PC3_24H:C07	BRD-K19412342	valspodar	PC3	trt_cp	10 uM	24 h	3	308	0.62	0.441877	1	1	1	1	0	P-glycoprotein inhibitor	ABCB1	0	0	0
MOAR001_PC3_24H:C14	BRD-A32505112	trandolapril	PC3	trt_cp	3.33 uM	24 h	2	61	0.03	0.043257	1	0	1	1	0	ACE inhibitor	ACE	0	0	0
MOAR001_PC3_24H:D19	BRD-A00077618	8-bromo-cGMP	PC3	trt_cp	10 uM	24 h	3	84	0.11	0.0972001	1	0	1	1	0	PKA activator	-666	0	0	0
MOAR001_PC3_24H:E20	BRD-A26503646	formestane	PC3	trt_cp	3.33 uM	24 h	3	97	0.23	0.151036	1	1	1	1	0	Aromatase inhibitor	CYP19A1	0	0	0
MOAR001_PC3_24H:F01	BRD-K82164249	andarine	PC3	trt_cp	10 uM	24 h	2	68	0.17	0.10872	1	1	1	1	0	Androgen receptor antagonist	AR	0	0	0
MOAR001_PC3_24H:F07	BRD-K77396579	NVP-DPP728	PC3	trt_cp	10 uM	24 h	3	66	0.22	0.121847	1	1	1	1	0	Dipeptidyl peptidase inhibitor	DPP4	0	0	0
MOAR001_PC3_24H:G17	BRD-K30634073	levallorphan	PC3	trt_cp	3.33 uM	24 h	3	70	0.03	0.0463383	1	0	1	1	0	Opioid antagonist	OPRM1|CHRNA2	0	0	0
MOAR001_PC3_24H:H01	BRD-A85587465	bemesetron	PC3	trt_cp	10 uM	24 h	3	152	0.36	0.236539	1	1	1	1	0	Serotonin receptor antagonist	HTR3A|HTR3B	0	0	0
MOAR001_PC3_24H:H04	BRD-A47364545	BRD-A47364545	PC3	trt_cp	10 uM	24 h	3	86	0.28	0.156913	1	1	1	1	0	Sigma receptor agonist	-666	0	0	0
MOAR001_PC3_24H:H07	BRD-K61128465	mdivi-1	PC3	trt_cp	20 uM	24 h	3	197	0.4	0.283853	1	1	1	1	0	Dynamin inhibitor	DNM1	0	0	0
MOAR001_PC3_24H:I07	BRD-K20986251	BRD-K20986251	PC3	trt_cp	10 uM	24 h	3	90	0.16	0.121342	1	1	1	1	0	FXR antagonist|Vitamin D receptor agonist	NR1I2|VDR|MDM2|MDM4|PTPN1|GPBAR1|NR1H4	0	0	0
MOAR001_PC3_24H:I21	BRD-K51770398	JNJ-17203212	PC3	trt_cp	1.11 uM	24 h	3	76	0.16	0.111506	1	0	1	1	0	TRPV antagonist	TRPV1	0	0	0
MOAR001_PC3_24H:I22	BRD-K01995783	AMG-9810	PC3	trt_cp	10 uM	24 h	3	327	0.59	0.444151	1	1	1	1	0	TRPV antagonist	TRPV1	0	0	0
MOAR001_PC3_24H:J07	BRD-K36859431	sapropterin	PC3	trt_cp	10 uM	24 h	3	52	0.12	0.0798772	1	0	1	1	0	Phenylalanine 4-hydroxylase stimulant	PAH|TH|DBH|NOS3|TPH1	0	0	0
MOAR001_PC3_24H:J13	BRD-A89196962	dalargin	PC3	trt_cp	10 uM	24 h	3	145	0.14	0.144072	1	0	1	1	0	Opioid receptor agonist	OPRM1	0	0	0
MOAR001_PC3_24H:J20	BRD-K93806173	N-MPPP	PC3	trt_cp	3.33 uM	24 h	3	56	0.13	0.0862772	1	0	1	1	0	Opioid receptor agonist	-666	0	0	0
MOAR001_PC3_24H:K11	BRD-K00573984	delapril	PC3	trt_cp	3.33 uM	24 h	2	90	0.25	0.151678	1	1	1	1	0	ACE inhibitor	ACE	0	0	0
MOAR001_PC3_24H:K13	BRD-A68493689	simeprevir	PC3	trt_cp	10 uM	24 h	3	580	0.74	0.662461	1	1	1	1	0	HCV inhibitor	CYP2C19|CYP2C8|SLCO1B3|CYP1A2|CYP3A4	0	0	0
MOAR001_PC3_24H:L10	BRD-K25699529	tapentadol	PC3	trt_cp	10 uM	24 h	3	59	0.11	0.0814616	1	0	1	1	0	Opioid receptor agonist	OPRM1|SLC6A2|CYP2C19|HTR3A|OPRD1|OPRK1|SLC6A4	0	0	0
MOAR001_PC3_24H:M03	BRD-K59325863	delanzomib	PC3	trt_cp	1.11 uM	24 h	3	696	0.89	0.795848	1	1	1	1	0	Proteasome inhibitor	CMA1|CTSG|CYP3A4|ELANE	0	0	0
MOAR001_PC3_24H:M16	BRD-K24242599	GW-2580	PC3	trt_cp	10 uM	24 h	3	128	0.29	0.19482	1	1	1	1	0	CFMS kinase inhibitor	CSF1R	0	0	0
MOAR001_PC3_24H:M24	BRD-A01907367	FK-33-824	PC3	trt_cp	1.11 uM	24 h	3	165	0.3	0.224974	1	0	1	1	0	Opioid receptor agonist	OGFR|OPRM1	0	0	0
MOAR001_PC3_24H:N03	BRD-A22642447	licarbazepine	PC3	trt_cp	1.11 uM	24 h	3	163	0.34	0.238048	1	1	1	1	0	Voltage-gated sodium channel blocker	SCN1A|SCN3A|SCN5A	0	0	0
MOAR001_PC3_24H:N04	BRD-K34776109	glimepiride	PC3	trt_cp	10 uM	24 h	3	258	0.46	0.348353	1	1	1	1	0	Insulin secretagogue	ABCC8|KCNJ11|KCNJ1	0	0	0
MOAR001_PC3_24H:N15	BRD-K62621335	SRPIN-340	PC3	trt_cp	1.11 uM	24 h	3	93	0.24	0.15107	1	0	1	1	0	Serine arginine protein kinase inhibitor	SRPK2|SRPK1	0	0	0
MOAR001_PC3_24H:N22	BRD-K22097830	OCO-1112	PC3	trt_cp	10 uM	24 h	3	200	0.47	0.310023	1	1	1	1	0	Cholesterol inhibitor	-666	0	0	0
MOAR001_PC3_24H:O24	BRD-K88807631	elacridar	PC3	trt_cp	1.11 uM	24 h	3	117	0.27	0.179724	1	1	1	1	0	P-glycoprotein inhibitor	ABCB1	0	0	0
MOAR001_PC3_24H:P01	BRD-K35079116	asiatic-acid	PC3	trt_cp	10 uM	24 h	3	663	0.87	0.767975	1	1	1	1	0	Apoptosis stimulant	PYGM	0	0	0
MOAR001_PC3_24H:P04	BRD-K88701661	dimercaptosuccinic-acid	PC3	trt_cp	10 uM	24 h	3	313	0.31	0.31498	1	1	1	1	0	Chelating agent	DNMT1	0	0	0
MOAR001_PC3_24H:P08	BRD-K71266197	PSB-06126	PC3	trt_cp	3.33 uM	24 h	3	101	0.14	0.120242	1	0	1	1	0	NTPDase inhibitor	ENTPD3	0	0	0
MOAR002_A375_24H:A20	BRD-K17894950	indirubin	A375	trt_cp	3.33 uM	24 h	3	165	0.38	0.2532	1	1	1	1	0	CDK inhibitor|GSK inhibitor	CDK1|CDK5|CDK2|CDK4|GSK3B|GSK3A	0	0	0
MOAR002_A375_24H:B18	BRD-K62581435	3-MPPI	A375	trt_cp	1.11 uM	24 h	3	66	0.11	0.0861586	1	0	1	1	0	Adrenergic receptor antagonist	-666	0	0	0
MOAR002_A375_24H:C14	BRD-K66030860	salidroside	A375	trt_cp	3.33 uM	24 h	3	160	0.11	0.134149	1	0	1	1	0	Beta amyloid inhibitor	APP	0	0	0
MOAR002_A375_24H:D01	BRD-K65285700	GP-1a	A375	trt_cp	10 uM	24 h	3	190	0.42	0.285649	1	1	1	1	0	Cannabinoid receptor agonist	CNR2	0	0	0
MOAR002_A375_24H:D11	BRD-A97437073	rosiglitazone	A375	trt_cp	3.33 uM	24 h	3	188	0.4	0.277293	1	1	1	1	0	PPAR receptor agonist|Insulin sensitizer	PPARG|CYP2C8|INS|ACSL4|FFAR1|TRPC5|TRPM3	0	0	0
MOAR002_A375_24H:D17	BRD-K16554956	PTB1	A375	trt_cp	3.33 uM	24 h	3	52	0.09	0.0691757	1	0	1	1	0	AMPK activator	PTPN1	0	0	0
MOAR002_A375_24H:E01	BRD-K44827188	vismodegib	A375	trt_cp	10 uM	24 h	3	81	0.16	0.115115	1	1	1	1	0	Hedgehog pathway inhibitor|Smoothened receptor antagonist	SMO|ABCB1|ABCG2|CYP2C19|CYP2C8|DHH|IHH|PTCH1	0	0	0
MOAR002_A375_24H:F01	BRD-K01638814	rilmenidine	A375	trt_cp	10 uM	24 h	3	88	0.19	0.130752	1	1	1	1	0	Adrenergic receptor agonist|Imidazoline receptor agonist	NISCH|ADRA2A	0	0	0
MOAR002_A375_24H:F07	BRD-K07487750	WHI-P154	A375	trt_cp	10 uM	24 h	3	515	0.74	0.624238	1	1	1	1	0	JAK inhibitor	EGFR|JAK3|ALK|JAK1|JAK2	0	0	0
MOAR002_A375_24H:F10	BRD-K40331046	BRD-K40331046	A375	trt_cp	10 uM	24 h	3	811	0.84	0.834604	1	1	1	1	0	CDK inhibitor	CCNE1|CCNH|CCNT1|CDK1|CDK2|CDK5|CDK7|CDK9|CCNA2	0	0	0
MOAR002_A375_24H:F24	BRD-A64808605	AH-11110	A375	trt_cp	1.11 uM	24 h	3	83	0.22	0.136641	1	1	1	1	0	Adrenergic receptor antagonist	ADRA1B	0	0	0
MOAR002_A375_24H:G01	BRD-K63457253	EPZ-5676	A375	trt_cp	10 uM	24 h	3	455	0.7	0.57067	1	1	1	1	0	DOT1L inhibitor	DOT1L	0	0	0
MOAR002_A375_24H:G07	BRD-K12737986	veliparib	A375	trt_cp	10 uM	24 h	2	122	0.21	0.161853	1	1	1	1	0	PARP inhibitor	PARP1|PARP2	0	0	0
MOAR002_A375_24H:H07	BRD-K60005752	S-111	A375	trt_cp	10 uM	24 h	3	80	0.2	0.127906	1	1	1	1	0	PARP inhibitor	SLC6A2|SLC6A4|PARP1	0	0	0
MOAR002_A375_24H:H13	BRD-K54006094	formoterol	A375	trt_cp	10 uM	24 h	3	134	0.2	0.165538	1	1	1	1	0	Adrenergic receptor agonist	ADRB2|CYP2C19	0	0	0
MOAR002_A375_24H:I15	BRD-K96319534	phentermine	A375	trt_cp	1.11 uM	24 h	3	112	0.21	0.155078	1	1	1	1	0	Dopamine receptor antagonist|Serotonin reuptake inhibitor	SLC6A2|MAOA|MAOB|SLC6A3|SLC6A4	0	0	0
MOAR002_A375_24H:I16	BRD-K98143539	compound-w	A375	trt_cp	10 uM	24 h	3	158	0.24	0.196909	1	1	1	1	0	Beta secretase inhibitor	BACE1	0	0	0
MOAR002_A375_24H:I19	BRD-K43245338	MDL-28170	A375	trt_cp	10 uM	24 h	3	91	0.12	0.105668	1	0	1	1	0	Calpain inhibitor	CTSB|CAPN1	0	0	0
MOAR002_A375_24H:J07	BRD-K06234293	LY-364947	A375	trt_cp	10 uM	24 h	3	231	0.44	0.322376	1	1	1	1	0	TGF-beta receptor inhibitor|P38 MAPK inhibitor	TGFBR1	0	0	0
MOAR002_A375_24H:J23	BRD-K91758890	4-HQN	A375	trt_cp	3.33 uM	24 h	3	79	0.17	0.117184	1	1	1	1	0	PARP inhibitor	-666	0	0	0
MOAR002_A375_24H:K01	BRD-A44780397	mifepristone	A375	trt_cp	10 uM	24 h	3	110	0.23	0.160839	1	1	1	1	0	-666	-666	0	0	0
MOAR002_A375_24H:L17	BRD-K67445247	flurofamide	A375	trt_cp	3.33 uM	24 h	3	183	0.31	0.240845	1	0	1	1	0	Urease inhibitor	-666	0	0	0
MOAR002_A375_24H:M01	BRD-K52989797	clomipramine	A375	trt_cp	10 uM	24 h	3	335	0.46	0.396946	1	1	1	1	0	Serotonin receptor antagonist	SLC6A4|SLC6A2|CYP2C19|GSTP1|HTR2A|HTR2B|HTR2C|SLC6A3	0	0	0
MOAR002_A375_24H:M04	BRD-K01824921	DPCPX	A375	trt_cp	10 uM	24 h	3	287	0.47	0.371382	1	1	1	1	0	Adenosine receptor antagonist	ADORA1|CFTR|ADORA2A|ADORA2B|ADORA3	0	0	0
MOAR002_A375_24H:M12	BRD-K06926592	tretinoin	A375	trt_cp	1.11 uM	24 h	3	246	0.36	0.300919	1	1	1	1	0	-666	-666	0	0	0
MOAR002_A375_24H:M22	BRD-K02017404	NVP-BSK805	A375	trt_cp	10 uM	24 h	3	506	0.69	0.59749	1	1	1	1	0	JAK inhibitor	JAK2	0	0	0
MOAR002_A375_24H:N13	BRD-K35601925	CS-917	A375	trt_cp	10 uM	24 h	3	270	0.37	0.319605	1	1	1	1	0	Fructose biphosphate inhibitor	FBP1	0	0	0
MOAR002_A375_24H:N16	BRD-K05444225	E-7449	A375	trt_cp	10 uM	24 h	3	504	0.67	0.587602	1	1	1	1	0	PARP inhibitor	PARP1|PARP2|TNKS|TNKS2	0	0	0
MOAR002_A375_24H:N19	BRD-K35169477	taranabant	A375	trt_cp	10 uM	24 h	3	305	0.58	0.425299	1	1	1	1	0	Cannabinoid receptor antagonist	CNR1	0	0	0
MOAR002_A375_24H:N24	BRD-A14941520	dofequidar	A375	trt_cp	1.11 uM	24 h	3	89	0.21	0.13824	1	1	1	1	0	MRP inhibitor|P-glycoprotein inhibitor	ABCB1|ABCC1	0	0	0
MOAR002_A375_24H:O15	BRD-K38687824	BRD-K38687824	A375	trt_cp	0.5 uM	24 h	3	76	0.05	0.0623336	1	0	1	1	0	Beta amyloid inhibitor	-666	0	0	0
MOAR002_A375_24H:O16	BRD-K39624409	ADL-5859	A375	trt_cp	10 uM	24 h	3	194	0.33	0.255852	1	1	1	1	0	Opioid receptor agonist	OPRD1	0	0	0
MOAR002_A375_24H:P01	BRD-K87718015	dynasore	A375	trt_cp	10 uM	24 h	3	505	0.66	0.583779	1	1	1	1	0	Dynamin inhibitor	DNM1|DNM1L|DNM2	0	0	0
MOAR002_A375_24H:P05	BRD-K48812570	macitentan	A375	trt_cp	3.33 uM	24 h	3	384	0.61	0.489397	1	1	1	1	0	Endothelin receptor antagonist	EDNRA|EDNRB	0	0	0
MOAR002_A375_24H:P08	BRD-K29462201	deserpidine	A375	trt_cp	3.33 uM	24 h	3	84	0.13	0.105668	1	1	1	1	0	ACE inhibitor	SLC18A2|ACE	0	0	0
MOAR002_A375_24H:P22	BRD-K08589866	linsitinib	A375	trt_cp	10 uM	24 h	3	456	0.68	0.563077	1	1	1	1	0	-666	-666	0	0	0
MOAR002_PC3_24H:A10	BRD-K30466858	ellagic-acid	PC3	trt_cp	10 uM	24 h	3	124	0.26	0.181563	1	1	1	1	0	Glutathione transferase inhibitor|Aldose reductase inhibitor|Beta secretase inhibitor|HCV inhibitor|HIV inhibitor|Quorum sensing signaling modulator|Reverse transcriptase inhibitor	CA1|CA12|CA14|CA2|CA4|CA6|CA9|SYK|AKR1B1|BACE1|CA3|CA5A|CA5B|CA7|CSNK2A1|GSK3B|PRKACA|PRKCA|PRKCB|SQLE	0	0	0
MOAR002_PC3_24H:A19	BRD-K17894950	indirubin	PC3	trt_cp	10 uM	24 h	3	150	0.25	0.195815	1	1	1	1	0	CDK inhibitor|GSK inhibitor	CDK1|CDK5|CDK2|CDK4|GSK3B|GSK3A	0	0	0
MOAR002_PC3_24H:B12	BRD-K53532120	BRD-K53532120	PC3	trt_cp	1.11 uM	24 h	3	68	0.24	0.129179	1	0	1	1	0	Opioid receptor agonist	-666	0	0	0
MOAR002_PC3_24H:B13	BRD-K08206212	entecavir	PC3	trt_cp	10 uM	24 h	3	73	0.18	0.115912	1	1	1	1	0	DNA inhibitor|Reverse transcriptase inhibitor	-666	0	0	0
MOAR002_PC3_24H:C15	BRD-K66030860	salidroside	PC3	trt_cp	1.11 uM	24 h	3	56	0.05	0.0535069	1	0	1	1	0	Beta amyloid inhibitor	APP	0	0	0
MOAR002_PC3_24H:C16	BRD-K35483542	alitretinoin	PC3	trt_cp	10 uM	24 h	3	142	0.29	0.205198	1	1	1	1	0	Retinoid receptor agonist	RARG|RARA|RARB|RXRA|RXRG|RXRB	0	0	0
MOAR002_PC3_24H:D01	BRD-K65285700	GP-1a	PC3	trt_cp	10 uM	24 h	3	197	0.4	0.283853	1	1	1	1	0	Cannabinoid receptor agonist	CNR2	0	0	0
MOAR002_PC3_24H:D19	BRD-A00758722	noretynodrel	PC3	trt_cp	10 uM	24 h	3	88	0.16	0.119986	1	1	1	1	0	Progestogen hormone	PGR	0	0	0
MOAR002_PC3_24H:F07	BRD-K07487750	WHI-P154	PC3	trt_cp	10 uM	24 h	3	313	0.62	0.44545	1	1	1	1	0	JAK inhibitor	EGFR|JAK3|ALK|JAK1|JAK2	0	0	0
MOAR002_PC3_24H:F12	BRD-K40331046	BRD-K40331046	PC3	trt_cp	1.11 uM	24 h	3	761	0.87	0.822778	1	1	1	1	0	CDK inhibitor	CCNE1|CCNH|CCNT1|CDK1|CDK2|CDK5|CDK7|CDK9|CCNA2	0	0	0
MOAR002_PC3_24H:F21	BRD-K62363391	dapsone	PC3	trt_cp	1.11 uM	24 h	3	104	0.2	0.145835	1	0	1	1	0	Bacterial antifolate	DHFR	0	0	0
MOAR002_PC3_24H:G01	BRD-K63457253	EPZ-5676	PC3	trt_cp	10 uM	24 h	3	353	0.5	0.424818	1	1	1	1	0	DOT1L inhibitor	DOT1L	0	0	0
MOAR002_PC3_24H:G04	BRD-K61665160	BYK-204165	PC3	trt_cp	10 uM	24 h	3	76	0.19	0.121511	1	1	1	1	0	PARP inhibitor	PARP1	0	0	0
MOAR002_PC3_24H:G16	BRD-K65518078	cilazapril	PC3	trt_cp	10 uM	24 h	3	129	0.22	0.170348	1	0	1	1	0	ACE inhibitor	ACE	0	0	0
MOAR002_PC3_24H:H06	BRD-A63444178	ME-0328	PC3	trt_cp	1.11 uM	24 h	3	53	0.14	0.0871029	1	0	1	1	0	PARP inhibitor	PARP3|PARP1	0	0	0
MOAR002_PC3_24H:H10	BRD-A74904029	EI-231	PC3	trt_cp	10 uM	24 h	3	178	0.38	0.262986	1	1	1	1	0	Casein kinase inhibitor	CSNK2A1	0	0	0
MOAR002_PC3_24H:I01	BRD-K00317371	RITA	PC3	trt_cp	10 uM	24 h	3	377	0.63	0.492801	1	1	1	1	0	MDM inhibitor	MDM2|TXNRD1|TXNRD2	0	0	0
MOAR002_PC3_24H:I16	BRD-K98143539	compound-w	PC3	trt_cp	10 uM	24 h	3	384	0.51	0.447488	1	1	1	1	0	Beta secretase inhibitor	BACE1	0	0	0
MOAR002_PC3_24H:I21	BRD-K43245338	MDL-28170	PC3	trt_cp	1.11 uM	24 h	3	236	0.44	0.325846	1	1	1	1	0	Calpain inhibitor	CTSB|CAPN1	0	0	0
MOAR002_PC3_24H:J08	BRD-K06234293	LY-364947	PC3	trt_cp	3.33 uM	24 h	3	115	0.41	0.219569	1	1	1	1	0	TGF-beta receptor inhibitor|P38 MAPK inhibitor	TGFBR1	0	0	0
MOAR002_PC3_24H:J16	BRD-K29133151	BRD-K29133151	PC3	trt_cp	10 uM	24 h	3	335	0.46	0.396946	1	0	1	1	0	Thromboxane receptor antagonist	-666	0	0	0
MOAR002_PC3_24H:J24	BRD-K91758890	4-HQN	PC3	trt_cp	1.11 uM	24 h	3	87	0.11	0.0989206	1	0	1	1	0	PARP inhibitor	-666	0	0	0
MOAR002_PC3_24H:K01	BRD-A44780397	mifepristone	PC3	trt_cp	10 uM	24 h	3	165	0.39	0.25651	1	1	1	1	0	-666	-666	0	0	0
MOAR002_PC3_24H:K06	BRD-K29562203	SCH-202676	PC3	trt_cp	1.11 uM	24 h	3	70	0.18	0.113505	1	1	1	1	0	G protein-coupled receptor modulator	CHRM1|CHRM4|CHRM2|DRD1|DRD2	0	0	0
MOAR002_PC3_24H:L19	BRD-K32744045	disulfiram	PC3	trt_cp	10 uM	24 h	3	156	0.26	0.203648	1	1	1	1	0	Aldehyde dehydrogenase inhibitor|DNA methyltransferase inhibitor|TRPV agonist	ALDH2|ALDH1A2|ALDH5A1|ALDH7A1|CYP2E1|DNMT1|TRPA1|DBH	0	0	0
MOAR002_PC3_24H:M13	BRD-K01109406	nitisinone	PC3	trt_cp	10 uM	24 h	3	99	0.19	0.138684	1	0	1	1	0	Hydroxyphenylpyruvate dioxygenase inhibitor	HPD	0	0	0
MOAR002_PC3_24H:M16	BRD-K22149900	ceritinib	PC3	trt_cp	10 uM	24 h	3	598	0.78	0.690603	1	1	1	1	0	ALK inhibitor	ALK|FLT3|IGF1R|INSR|TSSK1B	0	0	0
MOAR002_PC3_24H:M22	BRD-K02017404	NVP-BSK805	PC3	trt_cp	10 uM	24 h	3	307	0.5	0.396173	1	1	1	1	0	JAK inhibitor	JAK2	0	0	0
MOAR002_PC3_24H:N04	BRD-K26813314	protoporphyrin-ix	PC3	trt_cp	10 uM	24 h	3	104	0.27	0.169445	1	1	1	1	0	Heme oxygenase inhibitor	HMOX1	0	0	0
MOAR002_PC3_24H:N11	BRD-K58568447	K-02288	PC3	trt_cp	3.33 uM	24 h	3	199	0.37	0.274383	1	1	1	1	0	Bone resorption inhibitor	ABL1|ABL2|ACVR1|ACVRL1|BMPR1A|HCK|LCK|MAP4K4|PTK6|BMP1	0	0	0
MOAR002_PC3_24H:N16	BRD-K05444225	E-7449	PC3	trt_cp	10 uM	24 h	3	277	0.45	0.357007	1	1	1	1	0	PARP inhibitor	PARP1|PARP2|TNKS|TNKS2	0	0	0
MOAR002_PC3_24H:N19	BRD-K35169477	taranabant	PC3	trt_cp	10 uM	24 h	3	135	0.36	0.22292	1	1	1	1	0	Cannabinoid receptor antagonist	CNR1	0	0	0
MOAR002_PC3_24H:O07	BRD-A99367815	fumagillin	PC3	trt_cp	10 uM	24 h	2	108	0.35	0.196597	1	1	1	1	0	Methionine aminopeptidase inhibitor	METAP2	0	0	0
MOAR002_PC3_24H:O14	BRD-K38687824	BRD-K38687824	PC3	trt_cp	1.67 uM	24 h	3	138	0.19	0.163737	1	0	1	1	0	Beta amyloid inhibitor	-666	0	0	0
MOAR002_PC3_24H:O19	BRD-K70577657	H-9	PC3	trt_cp	10 uM	24 h	3	95	0.19	0.135853	1	1	1	1	0	-666	-666	0	0	0
MOAR002_PC3_24H:P13	BRD-K59831625	LDN-212854	PC3	trt_cp	10 uM	24 h	3	792	0.87	0.839369	1	1	1	1	0	Bone resorption inhibitor	ABL1|ACVR1|RIPK2|ACVRL1	0	0	0
MOAR003_A375_24H:A24	BRD-K29113274	ketoconazole	A375	trt_cp	1.11 uM	24 h	3	293	0.29	0.294756	1	1	1	1	0	Sterol demethylase inhibitor	AR|CYP19A1|CYP2C19|CYP3A5|CYP3A7|CYP21A2|KCNA10	0	0	0
MOAR003_A375_24H:B08	BRD-K11663430	pyroxamide	A375	trt_cp	3.33 uM	24 h	3	279	0.49	0.373879	1	1	1	1	0	HDAC inhibitor	HDAC1	0	0	0
MOAR003_A375_24H:B12	BRD-K20605374	NSC-697923	A375	trt_cp	1.11 uM	24 h	3	333	0.57	0.440545	1	1	1	1	0	Ubiquitin-conjugating enzyme inhibitor	UBE2N	0	0	0
MOAR003_A375_24H:C04	BRD-K95292280	SB-657510	A375	trt_cp	10 uM	24 h	3	142	0.24	0.186673	1	1	1	1	0	Urotensin receptor antagonist	UTS2R	0	0	0
MOAR003_A375_24H:D04	BRD-K81548480	AC-264613	A375	trt_cp	10 uM	24 h	3	107	0.07	0.0875128	1	0	1	1	0	PAR agonist	F2RL1	0	0	0
MOAR003_A375_24H:F13	BRD-K95110148	beta-funaltrexamine	A375	trt_cp	10 uM	24 h	3	244	0.38	0.307905	1	1	1	1	0	Opioid receptor antagonist	OPRM1|OPRD1|OPRK1	0	0	0
MOAR003_A375_24H:G01	BRD-A13964793	TC-1	A375	trt_cp	10 uM	24 h	3	86	0.21	0.135891	1	1	1	1	0	Beta secretase inhibitor	BACE1	0	0	0
MOAR003_A375_24H:G04	BRD-K77950083	UPF-1069	A375	trt_cp	10 uM	24 h	3	129	0.21	0.166431	1	1	1	1	0	PARP inhibitor	PARP2	0	0	0
MOAR003_A375_24H:G07	BRD-K99741577	SANT-1	A375	trt_cp	10 uM	24 h	3	62	0.14	0.0942086	1	0	1	1	0	Smoothened receptor antagonist	SMO|DHH|IHH|PTCH1|SHH	0	0	0
MOAR003_A375_24H:G20	BRD-K70159787	SMI-4a	A375	trt_cp	3.33 uM	24 h	3	76	0.12	0.0965668	1	0	1	1	0	PIM inhibitor	PIM1|AKR1B1|PIM2	0	0	0
MOAR003_A375_24H:H01	BRD-K35781423	SANT-2	A375	trt_cp	10 uM	24 h	3	175	0.45	0.283763	1	1	1	1	0	Smoothened receptor antagonist	SMO|DHH|IHH|PTCH1|SHH	0	0	0
MOAR003_A375_24H:H19	BRD-K61936403	AS-1949490	A375	trt_cp	10 uM	24 h	3	69	0.22	0.124585	1	1	1	1	0	SHIP2 phosphatase inhibitor	INPP5D	0	0	0
MOAR003_A375_24H:I01	BRD-K78086729	GW-788388	A375	trt_cp	10 uM	24 h	3	293	0.52	0.394699	1	1	1	1	0	ALK inhibitor	TGFBR1|LCK|MAPK14	0	0	0
MOAR003_A375_24H:I05	BRD-A50033377	rivaroxaban	A375	trt_cp	3.33 uM	24 h	3	85	0.35	0.174411	1	1	1	1	0	Coagulation factor inhibitor	F10|CYP2J2|CYP3A5	0	0	0
MOAR003_A375_24H:I07	BRD-K96550715	linagliptin	A375	trt_cp	10 uM	24 h	3	108	0.32	0.187983	1	1	1	1	0	Dipeptidyl peptidase inhibitor	DPP4	0	0	0
MOAR003_A375_24H:I12	BRD-K89053832	VLX-600	A375	trt_cp	1.11 uM	24 h	3	661	0.85	0.75795	1	1	1	1	0	USP14 inhibitor	TP53|USP14	0	0	0
MOAR003_A375_24H:I19	BRD-K37723606	dioscin	A375	trt_cp	10 uM	24 h	3	488	0.76	0.615811	1	1	1	1	0	Apoptosis stimulant	CXCR3	0	0	0
MOAR003_A375_24H:J06	BRD-K66898851	sanguinarium-chloride	A375	trt_cp	1.11 uM	24 h	3	456	0.77	0.599181	1	1	1	1	0	Acetylcholinesterase inhibitor|Apoptosis stimulant|Caspase activator|FtsZ inhibitor|Rho associated kinase inhibitor	-666	0	0	0
MOAR003_A375_24H:J10	BRD-K24593301	AZD-3463	A375	trt_cp	10 uM	24 h	3	686	0.84	0.767595	1	1	1	1	0	ALK inhibitor|IGF-1 inhibitor	ALK|IGF1R	0	0	0
MOAR003_A375_24H:K23	BRD-K38003476	clocortolone-pivalate	A375	trt_cp	3.33 uM	24 h	3	128	0.42	0.234455	1	1	1	1	0	Steroid	NR3C1|PLA2G1B	0	0	0
MOAR003_A375_24H:L04	BRD-K53913732	SB-408124	A375	trt_cp	10 uM	24 h	3	172	0.33	0.240908	1	1	1	1	0	Orexin receptor antagonist	HCRTR1|HCRTR2	0	0	0
MOAR003_A375_24H:L07	BRD-K65170927	aprepitant	A375	trt_cp	10 uM	24 h	3	64	0.2	0.114403	1	1	1	1	0	Tachykinin antagonist	TACR1|CYP2C19	0	0	0
MOAR003_A375_24H:M01	BRD-K37385792	conivaptan	A375	trt_cp	10 uM	24 h	3	208	0.41	0.295294	1	1	1	1	0	Vasopressin receptor antagonist	AVPR1A|AVPR2|OXT|OXTR	0	0	0
MOAR003_A375_24H:M12	BRD-K39841531	TG-101209	A375	trt_cp	1.11 uM	24 h	3	391	0.6	0.489773	1	1	1	1	0	JAK inhibitor	JAK2|JAK3	0	0	0
MOAR003_A375_24H:M19	BRD-A23195370	naloxone	A375	trt_cp	10 uM	24 h	3	133	0.31	0.205323	1	1	1	1	0	Opioid receptor antagonist	OPRM1|OPRK1|OPRD1|CREB1|ESR1|TLR4	0	0	0
MOAR003_A375_24H:N02	BRD-K43236057	polydatin	A375	trt_cp	3.33 uM	24 h	3	156	0.41	0.255732	1	1	1	1	0	ICAM1 inhibitor	XDH|ICAM1	0	0	0
MOAR003_A375_24H:N05	BRD-K76841105	tazarotene	A375	trt_cp	3.33 uM	24 h	3	146	0.35	0.228581	1	1	1	1	0	Retinoid receptor agonist	RARG|RARA|RARB|ODC1|RXRB	0	0	0
MOAR003_A375_24H:N16	BRD-A92800748	BRD-A92800748	A375	trt_cp	10 uM	24 h	3	344	0.53	0.431765	1	1	1	1	0	TIE inhibitor	-666	0	0	0
MOAR003_A375_24H:N24	BRD-K33226500	indinavir	A375	trt_cp	1.11 uM	24 h	3	104	0.23	0.156391	1	1	1	1	0	HIV inhibitor	CYP3A5|CYP3A4|CYP3A7	0	0	0
MOAR003_A375_24H:O10	BRD-K95837862	JDTic	A375	trt_cp	10 uM	24 h	3	104	0.26	0.166278	1	1	1	1	0	Opioid receptor antagonist	OPRK1	0	0	0
MOAR003_A375_24H:O21	BRD-K26997899	D-64131	A375	trt_cp	1.11 uM	24 h	3	422	0.75	0.568876	1	1	1	1	0	Tubulin inhibitor	TUBB	0	0	0
MOAR003_A375_24H:P04	BRD-A75368507	demeclocycline	A375	trt_cp	10 uM	24 h	3	520	0.54	0.535833	1	0	1	1	0	-666	-666	0	0	0
MOAR003_A375_24H:P11	BRD-A94993966	vildagliptin	A375	trt_cp	3.33 uM	24 h	2	51	0.1	0.072213	1	0	1	1	0	Dipeptidyl peptidase inhibitor	DPP4	0	0	0
MOAR003_A375_24H:P14	BRD-K15502390	nevirapine	A375	trt_cp	3.33 uM	24 h	3	76	0.09	0.0836293	1	0	1	1	0	Reverse transcriptase inhibitor	CYP2B6|CYP3A4|CYP2C19|CYP1A2|CYP2A6|CYP2C9|CYP2D6|CYP3A5	0	0	0
MOAR003_A375_24H:P24	BRD-K81316007	4-mu-8C	A375	trt_cp	1.11 uM	24 h	2	93	0.32	0.17444	1	1	1	1	0	IRE1 inhibitor	-666	0	0	0
MOAR003_PC3_24H:A13	BRD-K48141473	cebranopadol	PC3	trt_cp	10 uM	24 h	2	339	0.5896	0.452074	1	1	1	1	0	Opioid receptor agonist	OPRL1|OPRM1	0	0	0
MOAR003_PC3_24H:A24	BRD-K29113274	ketoconazole	PC3	trt_cp	1.11 uM	24 h	2	102	0.4156	0.208194	1	1	1	1	0	Sterol demethylase inhibitor	AR|CYP19A1|CYP2C19|CYP3A5|CYP3A7|CYP21A2|KCNA10	0	0	0
MOAR003_PC3_24H:B08	BRD-K11663430	pyroxamide	PC3	trt_cp	3.33 uM	24 h	2	221	0.4807	0.329582	1	1	1	1	0	HDAC inhibitor	HDAC1	0	0	0
MOAR003_PC3_24H:B13	BRD-K85014146	AZD-2461	PC3	trt_cp	10 uM	24 h	2	71	0.226	0.12809	1	1	1	1	0	PARP inhibitor	-666	0	0	0
MOAR003_PC3_24H:C05	BRD-K95292280	SB-657510	PC3	trt_cp	3.33 uM	24 h	2	52	0.0858	0.0675423	1	0	1	1	0	Urotensin receptor antagonist	UTS2R	0	0	0
MOAR003_PC3_24H:C24	BRD-A16444946	acarbose	PC3	trt_cp	1.11 uM	24 h	2	39	0.1497	0.0772634	1	0	1	1	0	-666	-666	0	0	0
MOAR003_PC3_24H:D07	BRD-K00521308	ATN-161	PC3	trt_cp	10 uM	24 h	2	55	0.0238	0.0365848	1	1	1	1	0	Integrin inhibitor	ITGA5|ITGAV|ITGB1|ITGB3|ITGB5	0	0	0
MOAR003_PC3_24H:D24	BRD-K20372197	droxidopa	PC3	trt_cp	1.11 uM	24 h	2	36	0.1287	0.0688289	1	1	1	1	0	Norepinephrine inhibitor	ADRA1A|ADRA1B|ADRA1D|ADRA2A|ADRA2B|ADRA2C|ADRB1|ADRB2|ADRB3|PAH	0	0	0
MOAR003_PC3_24H:E22	BRD-K95581532	RN-1734	PC3	trt_cp	10 uM	24 h	2	36	0.0927	0.0584146	1	0	1	1	0	TRPV antagonist	TRPV4	0	0	0
MOAR003_PC3_24H:F01	BRD-K06542892	ASP-3026	PC3	trt_cp	10 uM	24 h	2	331	0.648	0.468309	1	1	1	1	0	ALK inhibitor	ALK	0	0	0
MOAR003_PC3_24H:F22	BRD-K40109029	SB-505124	PC3	trt_cp	10 uM	24 h	2	349	0.7021	0.500545	1	1	1	1	0	ALK inhibitor	TGFBR1|ACVR1B|ACVR1C	0	0	0
MOAR003_PC3_24H:G01	BRD-A13964793	TC-1	PC3	trt_cp	10 uM	24 h	2	80	0.2629	0.146646	1	1	1	1	0	Beta secretase inhibitor	BACE1	0	0	0
MOAR003_PC3_24H:G04	BRD-K77950083	UPF-1069	PC3	trt_cp	10 uM	24 h	2	65	0.1927	0.113169	1	1	1	1	0	PARP inhibitor	PARP2	0	0	0
MOAR003_PC3_24H:H01	BRD-K35781423	SANT-2	PC3	trt_cp	10 uM	24 h	2	184	0.506	0.308542	1	1	1	1	0	Smoothened receptor antagonist	SMO|DHH|IHH|PTCH1|SHH	0	0	0
MOAR003_PC3_24H:H04	BRD-K09353376	tariquidar	PC3	trt_cp	10 uM	24 h	2	581	0.0254	0.122839	0	0	1	1	0	P-glycoprotein inhibitor	ABCB1	0	0	0
MOAR003_PC3_24H:H18	BRD-A68942014	amitifadine	PC3	trt_cp	1.11 uM	24 h	2	55	0.1941	0.104478	1	1	1	1	0	Serotonin receptor antagonist	SLC6A2|SLC6A3|SLC6A4	0	0	0
MOAR003_PC3_24H:I07	BRD-K96550715	linagliptin	PC3	trt_cp	10 uM	24 h	2	78	0.1924	0.123874	1	1	1	1	0	Dipeptidyl peptidase inhibitor	DPP4	0	0	0
MOAR003_PC3_24H:I12	BRD-K89053832	VLX-600	PC3	trt_cp	1.11 uM	24 h	2	555	0.8178	0.681241	1	1	1	1	0	USP14 inhibitor	TP53|USP14	0	0	0
MOAR003_PC3_24H:I17	BRD-K22127577	crenolanib	PC3	trt_cp	3.33 uM	24 h	2	250	0.4769	0.349152	1	1	1	1	0	PDGFR inhibitor	PDGFRB|PDGFRA|CSF1R|FLT3|KIT	0	0	0
MOAR003_PC3_24H:I19	BRD-K37723606	dioscin	PC3	trt_cp	10 uM	24 h	2	139	0.3736	0.230431	1	1	1	1	0	Apoptosis stimulant	CXCR3	0	0	0
MOAR003_PC3_24H:J01	BRD-A31095847	mozavaptan	PC3	trt_cp	10 uM	24 h	2	286	0.5719	0.408953	1	1	1	1	0	Vasopressin receptor antagonist	AVPR2|AVPR1A|AVPR1B	0	0	0
MOAR003_PC3_24H:K22	BRD-K38003476	clocortolone-pivalate	PC3	trt_cp	10 uM	24 h	2	93	0.2934	0.167033	1	1	1	1	0	Steroid	NR3C1|PLA2G1B	0	0	0
MOAR003_PC3_24H:L01	BRD-A25216804	carbenoxolone	PC3	trt_cp	10 uM	24 h	2	52	0.0607	0.0568102	1	0	1	1	0	11-beta-HSD1 inhibitor	HSD11B1|GJA1|GJA10|GJA3|GJA4|GJA5|GJA8|GJA9|GJB1|GJB2|GJB3|GJB4|GJB5|GJB6|GJB7|GJC1|GJC2|GJC3|GJD2|GJD3|GJD4|GJE1|PANX1|PANX2|PANX3	0	0	0
MOAR003_PC3_24H:L12	BRD-K99063460	didanosine	PC3	trt_cp	1.11 uM	24 h	2	48	0.1819	0.094486	1	1	1	1	0	Nucleoside reverse transcriptase inhibitor	PNP	0	0	0
MOAR003_PC3_24H:L16	BRD-K43471985	OTX-015	PC3	trt_cp	10 uM	24 h	2	513	0.8024	0.648761	1	1	1	1	0	Bromodomain inhibitor	BRD2|BRD3|BRD4|SELE|VCAM1	0	0	0
MOAR003_PC3_24H:L22	BRD-K68870568	flumatinib	PC3	trt_cp	10 uM	24 h	2	80	0.1849	0.122983	1	1	1	1	0	Bcr-Abl inhibitor	ABL1|BCR|PDGFRB	0	0	0
MOAR003_PC3_24H:M20	BRD-A23195370	naloxone	PC3	trt_cp	3.33 uM	24 h	2	114	0.1963	0.151267	1	1	1	1	0	Opioid receptor antagonist	OPRM1|OPRK1|OPRD1|CREB1|ESR1|TLR4	0	0	0
MOAR003_PC3_24H:M23	BRD-K57927309	BW-180C	PC3	trt_cp	3.33 uM	24 h	2	70	0.2249	0.126874	1	1	1	1	0	Opioid receptor agonist	OPRD1|SLC6A2|OPRM1	0	0	0
MOAR003_PC3_24H:N19	BRD-K55512740	MK-8033	PC3	trt_cp	10 uM	24 h	2	53	0.1368	0.0861017	1	1	1	1	0	MET inhibitor	MET|MST1R	0	0	0
MOAR003_PC3_24H:P19	BRD-K60446698	ONX-0914	PC3	trt_cp	10 uM	24 h	2	640	0.8972	0.766241	1	1	1	1	0	Proteasome inhibitor	-666	0	0	0
MOAR004_A375_24H:B19	BRD-K26531771	EPZ-5676	A375	trt_cp	10 uM	24 h	3	86	0.24	0.145273	1	0	1	1	0	DOT1L inhibitor	DOT1L	0	0	0
MOAR004_A375_24H:C01	BRD-K58744164	BRD-K58744164	A375	trt_cp	10 uM	24 h	3	607	0.64	0.630253	1	1	1	1	0	-666	-666	0	0	0
MOAR004_A375_24H:C04	BRD-K68997413	PF-3845	A375	trt_cp	10 uM	24 h	3	203	0.39	0.284519	1	1	1	1	0	FAAH inhibitor	FAAH	0	0	0
MOAR004_A375_24H:C19	BRD-K48062199	GSK-2801	A375	trt_cp	10 uM	24 h	3	100	0.25	0.159882	1	1	1	1	0	Bromodomain inhibitor	ZNF215|BAZ2A|BAZ2B	0	0	0
MOAR004_A375_24H:D17	BRD-K05445342	WP-1066	A375	trt_cp	3.33 uM	24 h	3	776	0.81	0.801685	1	1	1	1	0	STAT inhibitor	STAT3	0	0	0
MOAR004_A375_24H:D23	BRD-K44665581	bromosporine	A375	trt_cp	3.33 uM	24 h	3	582	0.78	0.681302	1	1	1	1	0	Bromodomain inhibitor	-666	0	0	0
MOAR004_A375_24H:E22	BRD-K31519811	PF-02545920	A375	trt_cp	10 uM	24 h	3	177	0.34	0.24806	1	1	1	1	0	Phosphodiesterase inhibitor	PDE10A	0	0	0
MOAR004_A375_24H:G19	BRD-A07207424	Ro-20-1724	A375	trt_cp	10 uM	24 h	3	91	0.14	0.114134	1	0	1	1	0	Phosphodiesterase inhibitor	PDE4A|PDE4D|PDE4B|PDE3A|PDE4C	0	0	0
MOAR004_A375_24H:H10	BRD-K14658796	drotaverine	A375	trt_cp	10 uM	24 h	3	171	0.28	0.221262	1	1	1	1	0	Phosphodiesterase inhibitor	CACNA1C|PDE4A	0	0	0
MOAR004_A375_24H:H19	BRD-K69070623	EPZ-004777	A375	trt_cp	10 uM	24 h	3	69	0.16	0.106247	1	0	1	1	0	DOT1L inhibitor	DOT1L	0	0	0
MOAR004_A375_24H:I09	BRD-K01624185	maltobionic-acid	A375	trt_cp	1.11 uM	24 h	3	92	0.21	0.140551	1	0	1	1	0	Matrix metalloprotease inhibitor|Chelating agent	-666	0	0	0
MOAR004_A375_24H:I16	BRD-K66830666	BAZ2-ICR	A375	trt_cp	10 uM	24 h	3	63	0.23	0.121721	1	0	1	1	0	Bromodomain inhibitor	ZNF215	0	0	0
MOAR004_A375_24H:I19	BRD-K67298865	SB-431542	A375	trt_cp	10 uM	24 h	3	137	0.37	0.227663	1	1	1	1	0	TGF-beta receptor inhibitor	TGFBR1|ACVR1C|ACVR1B	0	0	0
MOAR004_A375_24H:J08	BRD-K57569181	pentoxifylline	A375	trt_cp	3.33 uM	24 h	3	78	0.19	0.123099	1	0	1	1	0	Phosphodiesterase inhibitor	TNF|ADORA2A|PDE4A|PDE4B|PDE5A|ACHE|CHIA|ADORA1|ADORA2B|ADRA2B|NT5E|PDE10A|PDE1A|PDE1B|PDE1C|PDE2A|PDE3A|PDE3B|PDE4C|PDE4D|PDE6A|PDE6B|PDE6C|PDE6D|PDE6G|PDE6H|PDE7A|PDE7B|PDE8A|PDE8B|PDE9A	0	0	0
MOAR004_A375_24H:J10	BRD-A01593789	BRD-A01593789	A375	trt_cp	10 uM	24 h	3	80	0.13	0.103121	1	0	1	1	0	5-alpha reductase inhibitor	PGR	0	0	0
MOAR004_A375_24H:J22	BRD-K67080878	milrinone	A375	trt_cp	10 uM	24 h	3	106	0.31	0.183301	1	0	1	1	0	Phosphodiesterase inhibitor	PDE3A|PDE2A|PDE3B|PDE5A	0	0	0
MOAR004_A375_24H:K07	BRD-K62014504	CGI-1746	A375	trt_cp	10 uM	24 h	3	174	0.39	0.263413	1	1	1	1	0	-666	-666	0	0	0
MOAR004_A375_24H:L04	BRD-K91290917	amodiaquine	A375	trt_cp	10 uM	24 h	3	331	0.58	0.443056	1	1	1	1	0	Histamine receptor agonist	HNMT|CYP2C8	0	0	0
MOAR004_A375_24H:L19	BRD-K66401437	THZ-1	A375	trt_cp	10 uM	24 h	2	812	0.87	0.849901	0	0	1	1	0	CDK inhibitor	CDK7	0	0	0
MOAR004_A375_24H:M08	BRD-K79534915	BRD-K79534915	A375	trt_cp	3.33 uM	24 h	3	81	0.2	0.128703	1	1	1	1	0	-666	-666	0	0	0
MOAR004_A375_24H:M10	BRD-K98984202	BRD-K98984202	A375	trt_cp	10 uM	24 h	3	775	0.86	0.825526	1	1	1	1	0	-666	-666	0	0	0
MOAR004_A375_24H:O01	BRD-A70180851	CCT-244747	A375	trt_cp	10 uM	24 h	3	603	0.78	0.693484	1	1	1	1	0	-666	-666	0	0	0
MOAR004_A375_24H:P04	BRD-K57011718	UK-356618	A375	trt_cp	10 uM	24 h	3	231	0.41	0.311192	1	1	1	1	0	Metalloproteinase inhibitor	MMP3|MMP13|MMP14|MMP2|MMP9	0	0	0
MOAR004_A375_24H:P14	BRD-K42828737	sunitinib	A375	trt_cp	3.33 uM	24 h	3	718	0.74	0.73707	1	1	1	1	0	FLT3 inhibitor|KIT inhibitor|PDGFR inhibitor|RET inhibitor|VEGFR inhibitor	PDGFRB|FLT1|FLT3|FLT4|KDR|KIT|PDGFRA|RET	0	0	0
MOAR004_PC3_24H:B21	BRD-K26531771	EPZ-5676	PC3	trt_cp	1.11 uM	24 h	3	127	0.12	0.124831	1	0	1	1	0	DOT1L inhibitor	DOT1L	0	0	0
MOAR004_PC3_24H:C02	BRD-K58744164	BRD-K58744164	PC3	trt_cp	3.33 uM	24 h	3	365	0.55	0.453063	1	1	1	1	0	-666	-666	0	0	0
MOAR004_PC3_24H:C04	BRD-K68997413	PF-3845	PC3	trt_cp	10 uM	24 h	3	261	0.52	0.372522	1	1	1	1	0	FAAH inhibitor	FAAH	0	0	0
MOAR004_PC3_24H:C19	BRD-K48062199	GSK-2801	PC3	trt_cp	10 uM	24 h	3	139	0.33	0.216568	1	1	1	1	0	Bromodomain inhibitor	ZNF215|BAZ2A|BAZ2B	0	0	0
MOAR004_PC3_24H:C22	BRD-K04972057	I-BRD9	PC3	trt_cp	10 uM	24 h	3	462	0.59	0.527931	1	1	1	1	0	Bromodomain inhibitor	BRD9	0	0	0
MOAR004_PC3_24H:D04	BRD-K83720053	avagacestat	PC3	trt_cp	10 uM	24 h	3	112	0.25	0.169204	1	1	1	1	0	Gamma secretase inhibitor	PSEN1	0	0	0
MOAR004_PC3_24H:D12	BRD-K03504028	amygdalin	PC3	trt_cp	1.11 uM	24 h	3	100	0.17	0.131842	1	0	1	1	0	Caspase activator	CASP3	0	0	0
MOAR004_PC3_24H:D13	BRD-K71164191	KD-023	PC3	trt_cp	10 uM	24 h	3	246	0.4	0.317196	1	1	1	1	0	ACAT inhibitor	ACACA|ACACB|CHAT	0	0	0
MOAR004_PC3_24H:D17	BRD-K05445342	WP-1066	PC3	trt_cp	3.33 uM	24 h	3	684	0.77	0.733844	1	1	1	1	0	STAT inhibitor	STAT3	0	0	0
MOAR004_PC3_24H:D23	BRD-K44665581	bromosporine	PC3	trt_cp	3.33 uM	24 h	3	586	0.81	0.696662	1	1	1	1	0	Bromodomain inhibitor	-666	0	0	0
MOAR004_PC3_24H:E08	BRD-K18850819	MK-0752	PC3	trt_cp	3.33 uM	24 h	3	66	0.19	0.113235	1	1	1	1	0	Gamma secretase inhibitor	-666	0	0	0
MOAR004_PC3_24H:E18	BRD-K33852358	arofylline	PC3	trt_cp	1.11 uM	24 h	3	146	0.19	0.168416	1	0	1	1	0	Phosphodiesterase inhibitor	PDE4A|PDE4B|PDE4C|PDE4D	0	0	0
MOAR004_PC3_24H:E22	BRD-K31519811	PF-02545920	PC3	trt_cp	10 uM	24 h	3	228	0.46	0.327474	1	1	1	1	0	Phosphodiesterase inhibitor	PDE10A	0	0	0
MOAR004_PC3_24H:H10	BRD-K14658796	drotaverine	PC3	trt_cp	10 uM	24 h	3	329	0.6	0.449267	1	1	1	1	0	Phosphodiesterase inhibitor	CACNA1C|PDE4A	0	0	0
MOAR004_PC3_24H:H16	BRD-K72264770	QW-BI-011	PC3	trt_cp	10 uM	24 h	3	456	0.73	0.583411	1	1	1	1	0	Histone lysine methyltransferase inhibitor	EHMT2	0	0	0
MOAR004_PC3_24H:H20	BRD-K69070623	EPZ-004777	PC3	trt_cp	3.33 uM	24 h	3	75	0.08	0.078326	1	0	1	1	0	DOT1L inhibitor	DOT1L	0	0	0
MOAR004_PC3_24H:I08	BRD-K01624185	maltobionic-acid	PC3	trt_cp	3.33 uM	24 h	3	86	0.2	0.132616	1	0	1	1	0	Matrix metalloprotease inhibitor|Chelating agent	-666	0	0	0
MOAR004_PC3_24H:I18	BRD-K66830666	BAZ2-ICR	PC3	trt_cp	1.11 uM	24 h	3	87	0.1	0.094317	1	0	1	1	0	Bromodomain inhibitor	ZNF215	0	0	0
MOAR004_PC3_24H:I24	BRD-K93645900	tadalafil	PC3	trt_cp	1.11 uM	24 h	3	95	0.15	0.120709	1	1	1	1	0	Phosphodiesterase inhibitor	PDE5A|PDE11A	0	0	0
MOAR004_PC3_24H:L10	BRD-K70446295	EPZ-015666	PC3	trt_cp	10 uM	24 h	3	177	0.38	0.262246	1	1	1	1	0	PRMT inhibitor	PRMT5	0	0	0
MOAR004_PC3_24H:L19	BRD-K66401437	THZ-1	PC3	trt_cp	10 uM	24 h	3	797	0.9	0.856409	1	1	1	1	0	CDK inhibitor	CDK7	0	0	0
MOAR004_PC3_24H:M04	BRD-K82028950	CGH-2466	PC3	trt_cp	10 uM	24 h	3	157	0.27	0.208191	1	1	1	1	0	Adenosine receptor antagonist	ADORA1|ADORA2B|ADORA3	0	0	0
MOAR004_PC3_24H:M09	BRD-K79534915	BRD-K79534915	PC3	trt_cp	1.11 uM	24 h	3	111	0.22	0.158017	1	1	1	1	0	-666	-666	0	0	0
MOAR004_PC3_24H:M12	BRD-K98984202	BRD-K98984202	PC3	trt_cp	1.11 uM	24 h	3	194	0.47	0.305338	1	1	1	1	0	-666	-666	0	0	0
MOAR004_PC3_24H:N16	BRD-K92303087	oglemilast	PC3	trt_cp	10 uM	24 h	3	138	0.37	0.228492	1	1	1	1	0	Phosphodiesterase inhibitor	-666	0	0	0
MOAR004_PC3_24H:O02	BRD-A70180851	CCT-244747	PC3	trt_cp	3.33 uM	24 h	3	174	0.34	0.245949	1	1	1	1	0	-666	-666	0	0	0
MOAR004_PC3_24H:O05	BRD-K31029552	BRD-K31029552	PC3	trt_cp	3.33 uM	24 h	3	157	0.31	0.22308	1	1	1	1	0	-666	-666	0	0	0
MOAR004_PC3_24H:O07	BRD-K74236984	UNC-0321	PC3	trt_cp	10 uM	24 h	3	76	0.26	0.142143	1	1	1	1	0	Histone lysine methyltransferase inhibitor	EHMT2	0	0	0
MOAR004_PC3_24H:O14	BRD-K06762493	isbufylline	PC3	trt_cp	3.33 uM	24 h	3	138	0.25	0.187819	1	1	1	1	0	Phosphodiesterase inhibitor	-666	0	0	0
MOAR004_PC3_24H:P10	BRD-K30553453	hesperetin	PC3	trt_cp	10 uM	24 h	3	105	0.22	0.153687	1	1	1	1	0	ACAT inhibitor	CYP1B1|DGAT1|MTTP|SOAT1|SOAT2	0	0	0
MOAR004_PC3_24H:P16	BRD-K31339321	lirimilast	PC3	trt_cp	10 uM	24 h	3	192	0.37	0.269514	1	1	1	1	0	Phosphodiesterase inhibitor	-666	0	0	0
MOAR005_A375_24H:A09	BRD-A01434304	BRD-A01434304	A375	trt_cp	1.11 uM	24 h	3	57	0.24	0.11827	1	1	1	1	0	-666	-666	0	0	0
MOAR005_A375_24H:A13	BRD-K28418330	GSK-343	A375	trt_cp	10 uM	24 h	3	287	0.46	0.36741	1	1	1	1	0	-666	-666	0	0	0
MOAR005_A375_24H:A16	BRD-A71883111	MH-2075	A375	trt_cp	10 uM	24 h	3	137	0.41	0.239653	1	1	1	1	0	-666	-666	0	0	0
MOAR005_A375_24H:A19	BRD-K24696047	NVP-AEW541	A375	trt_cp	10 uM	24 h	3	642	0.76	0.706325	1	1	1	1	0	IGF-1 inhibitor	IGF1R|INSR	0	0	0
MOAR005_A375_24H:B08	BRD-K51776215	TC-S-7006	A375	trt_cp	3.33 uM	24 h	3	175	0.45	0.283763	1	1	1	1	0	MAP kinase inhibitor	MAP3K8	0	0	0
MOAR005_A375_24H:B11	BRD-K19383811	BRD-K19383811	A375	trt_cp	3.33 uM	24 h	3	61	0.2	0.111689	1	1	1	1	0	-666	-666	0	0	0
MOAR005_A375_24H:B18	BRD-K23853216	BRD-K23853216	A375	trt_cp	1.11 uM	24 h	3	629	0.73	0.6852	1	1	1	1	0	-666	-666	0	0	0
MOAR005_A375_24H:C02	BRD-K13049116	BMS-754807	A375	trt_cp	3.33 uM	24 h	3	612	0.76	0.689625	1	1	1	1	0	IGF-1 inhibitor	IGF1R|AKT1	0	0	0
MOAR005_A375_24H:C10	BRD-K37937164	BRD-K37937164	A375	trt_cp	10 uM	24 h	3	532	0.74	0.634457	1	1	1	1	0	-666	-666	0	0	0
MOAR005_A375_24H:D07	BRD-K51418105	BRD-K51418105	A375	trt_cp	10 uM	24 h	3	140	0.44	0.250969	1	1	1	1	0	-666	-666	0	0	0
MOAR005_A375_24H:D17	BRD-K20682526	LLY-507	A375	trt_cp	3.33 uM	24 h	3	197	0.48	0.310946	1	1	1	1	0	-666	-666	0	0	0
MOAR005_A375_24H:D20	BRD-K86856088	UNC-0638	A375	trt_cp	3.33 uM	24 h	3	57	0.18	0.102425	1	1	1	1	0	HMTase inhibitor	EHMT1|EHMT2	0	0	0
MOAR005_A375_24H:E13	BRD-K11215326	E-7438	A375	trt_cp	10 uM	24 h	3	99	0.27	0.165322	1	1	1	1	0	Histone lysine methyltransferase inhibitor	EZH2	0	0	0
MOAR005_A375_24H:F05	BRD-K45935533	BMS-195614	A375	trt_cp	3.33 uM	24 h	3	62	0.17	0.103813	1	1	1	1	0	-666	-666	0	0	0
MOAR005_A375_24H:F19	BRD-K80480517	repsox	A375	trt_cp	10 uM	24 h	3	249	0.59	0.387575	1	1	1	1	0	TGF-beta receptor inhibitor	TGFBR1	0	0	0
MOAR005_A375_24H:F23	BRD-K24556407	ETP-46464	A375	trt_cp	3.33 uM	24 h	3	138	0.37	0.228492	1	1	1	1	0	ATR kinase inhibitor	-666	0	0	0
MOAR005_A375_24H:G21	BRD-A93477898	PETCM	A375	trt_cp	1.11 uM	24 h	3	59	0.21	0.112555	1	0	1	1	0	Caspase activator	CASP3	0	0	0
MOAR005_A375_24H:H05	BRD-K60167861	BRD-K60167861	A375	trt_cp	3.33 uM	24 h	3	182	0.35	0.255212	1	1	1	1	0	-666	-666	0	0	0
MOAR005_A375_24H:H14	BRD-K93023739	BRD-K93023739	A375	trt_cp	3.33 uM	24 h	3	103	0.41	0.207798	1	1	1	1	0	-666	-666	0	0	0
MOAR005_A375_24H:H18	BRD-A18279961	TEPP-46	A375	trt_cp	1.11 uM	24 h	3	73	0.3	0.149642	1	0	1	1	0	Pyruvate kinase isozyme activator	PKM	0	0	0
MOAR005_A375_24H:H20	BRD-K37865504	LY-2183240	A375	trt_cp	3.33 uM	24 h	2	341	0.76	0.514772	1	1	1	1	0	FAAH inhibitor	FAAH	0	0	0
MOAR005_A375_24H:I04	BRD-A65248799	EMD-53998	A375	trt_cp	10 uM	24 h	3	103	0.42	0.210317	1	1	1	1	0	Phosphodiesterase inhibitor	PDE3A|TNNC1	0	0	0
MOAR005_A375_24H:I12	BRD-K43428468	PF-4800567	A375	trt_cp	1.11 uM	24 h	3	144	0.46	0.26025	1	1	1	1	0	Casein kinase inhibitor	CSNK1E|CSNK1D	0	0	0
MOAR005_A375_24H:J04	BRD-K92428232	GSK-461364	A375	trt_cp	10 uM	24 h	2	359	0.63	0.480893	1	1	1	1	0	PLK inhibitor	PLK1	0	0	0
MOAR005_A375_24H:J08	BRD-K40853697	BRD-K40853697	A375	trt_cp	3.33 uM	24 h	3	122	0.47	0.242136	1	1	1	1	0	STAT inhibitor	-666	0	0	0
MOAR005_A375_24H:K01	BRD-K64497429	MI-1	A375	trt_cp	10 uM	24 h	3	146	0.3	0.211625	1	1	1	1	0	-666	-666	0	0	0
MOAR005_A375_24H:K07	BRD-K59606630	GSK-864	A375	trt_cp	10 uM	24 h	3	250	0.42	0.327661	1	1	1	1	0	-666	-666	0	0	0
MOAR005_A375_24H:K16	BRD-K08541433	cdk/crk-inhibitor	A375	trt_cp	10 uM	24 h	3	789	0.9	0.8521	0	0	1	1	0	-666	-666	0	0	0
MOAR005_A375_24H:K23	BRD-K43621685	CP-673451	A375	trt_cp	3.33 uM	24 h	3	214	0.59	0.359305	1	1	1	1	0	PDGFR inhibitor	PDGFRB|KIT|PDGFRA	0	0	0
MOAR005_A375_24H:L01	BRD-K47335880	GMX-1778	A375	trt_cp	10 uM	24 h	3	436	0.63	0.529961	1	1	1	1	0	-666	-666	0	0	0
MOAR005_A375_24H:L07	BRD-A64228451	terreic-acid	A375	trt_cp	10 uM	24 h	3	300	0.61	0.43257	1	1	1	1	0	BTK inhibitor	-666	0	0	0
MOAR005_A375_24H:L17	BRD-K00675675	CL-82198	A375	trt_cp	3.33 uM	24 h	2	42	0.1	0.0655323	1	1	1	1	0	Metalloproteinase inhibitor	MMP13	0	0	0
MOAR005_A375_24H:M10	BRD-K35498412	FQI-2	A375	trt_cp	10 uM	24 h	3	383	0.72	0.531002	1	1	1	1	0	-666	-666	0	0	0
MOAR005_A375_24H:N05	BRD-A10934835	BRD-A10934835	A375	trt_cp	3.33 uM	24 h	3	428	0.7	0.553479	1	1	1	1	0	-666	-666	0	0	0
MOAR005_A375_24H:N08	BRD-A91658086	FQI-1	A375	trt_cp	3.33 uM	24 h	3	346	0.61	0.464551	1	1	1	1	0	-666	-666	0	0	0
MOAR005_A375_24H:N14	BRD-K58306044	YL-54	A375	trt_cp	3.33 uM	24 h	3	135	0.31	0.206861	1	1	1	1	0	-666	-666	0	0	0
MOAR005_A375_24H:N17	BRD-K45068323	W-13	A375	trt_cp	3.33 uM	24 h	3	71	0.13	0.0971475	1	0	1	1	0	Calmodulin inhibitor	CALM1|MYLK|PDE1A	0	0	0
MOAR005_A375_24H:O09	BRD-K63923597	barasertib-HQPA	A375	trt_cp	1.11 uM	24 h	3	203	0.49	0.318916	1	1	1	1	0	Aurora kinase inhibitor	AURKB|AURKC|AURKA	0	0	0
MOAR005_A375_24H:P04	BRD-K28687144	fosfosal	A375	trt_cp	10 uM	24 h	3	322	0.33	0.329621	1	1	1	1	0	Phosphodiesterase inhibitor	PTGS1|PTGS2|PDE4A|PDE4B|PDE4C|PDE4D	0	0	0
MOAR005_PC3_24H:A13	BRD-K28418330	GSK-343	PC3	trt_cp	10 uM	24 h	3	183	0.45	0.290177	1	1	1	1	0	-666	-666	0	0	0
MOAR005_PC3_24H:A16	BRD-A71883111	MH-2075	PC3	trt_cp	10 uM	24 h	3	167	0.37	0.251356	1	1	1	1	0	-666	-666	0	0	0
MOAR005_PC3_24H:B07	BRD-K51776215	TC-S-7006	PC3	trt_cp	10 uM	24 h	3	112	0.29	0.182238	1	1	1	1	0	MAP kinase inhibitor	MAP3K8	0	0	0
MOAR005_PC3_24H:B10	BRD-K19383811	BRD-K19383811	PC3	trt_cp	10 uM	24 h	3	77	0.14	0.104988	1	1	1	1	0	-666	-666	0	0	0
MOAR005_PC3_24H:C05	BRD-K92991072	PAC-1	PC3	trt_cp	3.33 uM	24 h	3	185	0.44	0.288498	1	1	1	1	0	Caspase activator	CASP3	0	0	0
MOAR005_PC3_24H:C11	BRD-K37937164	BRD-K37937164	PC3	trt_cp	3.33 uM	24 h	3	113	0.28	0.179866	1	1	1	1	0	-666	-666	0	0	0
MOAR005_PC3_24H:C13	BRD-K04905989	BMS-270394	PC3	trt_cp	10 uM	24 h	3	172	0.41	0.268526	1	1	1	1	0	-666	-666	0	0	0
MOAR005_PC3_24H:C22	BRD-K18319422	CPI-360	PC3	trt_cp	10 uM	24 h	3	88	0.28	0.158727	1	1	1	1	0	Histone lysine methyltransferase inhibitor	EZH2	0	0	0
MOAR005_PC3_24H:D04	BRD-K63195589	tipifarnib	PC3	trt_cp	10 uM	24 h	3	219	0.46	0.320946	1	1	1	1	0	Farnesyltransferase inhibitor	-666	0	0	0
MOAR005_PC3_24H:D07	BRD-K51418105	BRD-K51418105	PC3	trt_cp	10 uM	24 h	3	198	0.45	0.301835	1	1	1	1	0	-666	-666	0	0	0
MOAR005_PC3_24H:D14	BRD-K20757673	BRD-K20757673	PC3	trt_cp	3.33 uM	24 h	3	127	0.42	0.233538	1	1	1	1	0	-666	-666	0	0	0
MOAR005_PC3_24H:D16	BRD-K20682526	LLY-507	PC3	trt_cp	10 uM	24 h	3	556	0.8	0.674393	1	1	1	1	0	-666	-666	0	0	0
MOAR005_PC3_24H:E04	BRD-K61662457	CAY-10594	PC3	trt_cp	10 uM	24 h	3	114	0.31	0.190092	1	1	1	1	0	Phospholipase inhibitor	PLD2	0	0	0
MOAR005_PC3_24H:E13	BRD-K11215326	E-7438	PC3	trt_cp	10 uM	24 h	3	112	0.23	0.162294	1	1	1	1	0	Histone lysine methyltransferase inhibitor	EZH2	0	0	0
MOAR005_PC3_24H:E19	BRD-K13606314	P-5091	PC3	trt_cp	10 uM	24 h	3	389	0.7	0.52766	1	1	1	1	0	Ubiquitin specific protease inhibitor	USP7	0	0	0
MOAR005_PC3_24H:F01	BRD-A68258842	BRD-A68258842	PC3	trt_cp	10 uM	24 h	3	142	0.32	0.215551	1	1	1	1	0	-666	-666	0	0	0
MOAR005_PC3_24H:F04	BRD-K45935533	BMS-195614	PC3	trt_cp	10 uM	24 h	3	145	0.34	0.224519	1	1	1	1	0	-666	-666	0	0	0
MOAR005_PC3_24H:F07	BRD-K61845293	DDR1-IN-1	PC3	trt_cp	10 uM	24 h	3	224	0.53	0.348412	1	1	1	1	0	Discoidin domain receptor inhibitor	DDR1|DDR2	0	0	0
MOAR005_PC3_24H:F23	BRD-K24556407	ETP-46464	PC3	trt_cp	3.33 uM	24 h	3	210	0.45	0.310847	1	1	1	1	0	ATR kinase inhibitor	-666	0	0	0
MOAR005_PC3_24H:G14	BRD-K91535048	EI1	PC3	trt_cp	3.33 uM	24 h	3	105	0.21	0.150153	1	0	1	1	0	Histone lysine methyltransferase inhibitor	-666	0	0	0
MOAR005_PC3_24H:G24	BRD-K19333160	RKI-1447	PC3	trt_cp	1.11 uM	24 h	3	108	0.29	0.178954	1	1	1	1	0	Rho associated kinase inhibitor	ROCK1|ROCK2|CDC42BPA|DMPK|LIMK1|MYLK|PAK1|PKN1	0	0	0
MOAR005_PC3_24H:H07	BRD-K92169341	URB-597	PC3	trt_cp	10 uM	24 h	3	153	0.33	0.227213	1	1	1	1	0	FAAH inhibitor	FAAH|TRPA1|FAAH2	0	0	0
MOAR005_PC3_24H:H12	BRD-A06210771	icariin	PC3	trt_cp	1.11 uM	24 h	3	70	0.16	0.107014	1	0	1	1	0	-666	-666	0	0	0
MOAR005_PC3_24H:I01	BRD-K91106808	SU-16f	PC3	trt_cp	10 uM	24 h	3	281	0.48	0.371368	1	1	1	1	0	PDGFR inhibitor	PDGFRB	0	0	0
MOAR005_PC3_24H:J03	BRD-K60130390	UNC-0642	PC3	trt_cp	1.11 uM	24 h	3	119	0.22	0.163612	1	1	1	1	0	Histone lysine methyltransferase inhibitor	EHMT1|EHMT2	0	0	0
MOAR005_PC3_24H:J22	BRD-K47557313	LY-2109761	PC3	trt_cp	10 uM	24 h	3	187	0.41	0.279991	1	1	1	1	0	TGF-beta receptor inhibitor	TGFBR1|TGFBR2	0	0	0
MOAR005_PC3_24H:K03	BRD-K64497429	MI-1	PC3	trt_cp	1.11 uM	24 h	3	60	0.23	0.118787	1	0	1	1	0	-666	-666	0	0	0
MOAR005_PC3_24H:K10	BRD-K63191384	SCH-772984	PC3	trt_cp	10 uM	24 h	3	88	0.23	0.143859	1	1	1	1	0	-666	-666	0	0	0
MOAR005_PC3_24H:L07	BRD-A64228451	terreic-acid	PC3	trt_cp	10 uM	24 h	3	99	0.26	0.162231	1	1	1	1	0	BTK inhibitor	-666	0	0	0
MOAR005_PC3_24H:L22	BRD-A73427433	adaprev	PC3	trt_cp	10 uM	24 h	3	68	0.16	0.105474	1	0	1	1	0	TGF-beta receptor inhibitor	M6PR|TGFB1|IGF2R	0	0	0
MOAR005_PC3_24H:M18	BRD-K64881305	ispinesib	PC3	trt_cp	1.11 uM	24 h	3	373	0.7	0.516695	1	1	1	1	0	Kinesin inhibitor	KIF11	0	0	0
MOAR005_PC3_24H:M19	BRD-K37590257	GSK-256066	PC3	trt_cp	10 uM	24 h	3	106	0.3	0.18032	1	1	1	1	0	Phosphodiesterase inhibitor	PDE4A|PDE4B|PDE4C|PDE4D	0	0	0
MOAR005_PC3_24H:N11	BRD-K23547378	BRD-K23547378	PC3	trt_cp	3.33 uM	24 h	2	765	0.92	0.848311	0	0	1	1	0	-666	-666	0	0	0
MOAR005_PC3_24H:N16	BRD-K45068323	W-13	PC3	trt_cp	10 uM	24 h	3	57	0.16	0.0965668	1	0	1	1	0	Calmodulin inhibitor	CALM1|MYLK|PDE1A	0	0	0
MOAR005_PC3_24H:P01	BRD-K31406481	VU-0155056	PC3	trt_cp	10 uM	24 h	3	226	0.32	0.271932	1	1	1	1	0	-666	-666	0	0	0
MOAR006_A375_24H:A18	BRD-K60984070	PD-166793	A375	trt_cp	1.11 uM	24 h	3	91	0.21	0.139785	1	1	1	1	0	Metalloproteinase inhibitor|Collagenase inhibitor	MMP13|MMP2|MMP3	0	0	0
MOAR006_A375_24H:A19	BRD-A45107007	salubrinal	A375	trt_cp	10 uM	24 h	3	238	0.44	0.327224	1	1	1	1	0	Eukaryotic translation initiation factor inhibitor	SLC6A9|EIF2S1	0	0	0
MOAR006_A375_24H:B17	BRD-K56077740	MMPX	A375	trt_cp	3.33 uM	24 h	3	54	0.11	0.0779334	1	0	1	1	0	Phosphodiesterase inhibitor	-666	0	0	0
MOAR006_A375_24H:B24	BRD-K87317732	BRD-K87317732	A375	trt_cp	1.11 uM	24 h	3	163	0.11	0.135401	1	0	1	1	0	-666	-666	0	0	0
MOAR006_A375_24H:C04	BRD-A51571244	hypoestoxide	A375	trt_cp	10 uM	24 h	3	554	0.76	0.656134	1	1	1	1	0	IKK inhibitor	IKBKB|IL1B|TNF|IL6	0	0	0
MOAR006_A375_24H:C07	BRD-K37379014	filanesib	A375	trt_cp	10 uM	24 h	3	473	0.7	0.581849	1	1	1	1	0	Kinesin inhibitor	KIF11	0	0	0
MOAR006_A375_24H:C11	BRD-K31928526	barasertib	A375	trt_cp	3.33 uM	24 h	3	104	0.34	0.190146	1	1	1	1	0	Aurora kinase inhibitor	AURKB|AURKA	0	0	0
MOAR006_A375_24H:C21	BRD-K58673946	AX-15836	A375	trt_cp	1.11 uM	24 h	3	89	0.18	0.127986	1	0	1	1	0	-666	-666	0	0	0
MOAR006_A375_24H:D01	BRD-A72703248	SKF-96365	A375	trt_cp	10 uM	24 h	3	580	0.72	0.653448	1	1	1	1	0	Calcium channel blocker	CYP3A4|TRPC1|PKD2|TRPC3|TRPC4|TRPC5|TRPV2	0	0	0
MOAR006_A375_24H:D16	BRD-K77793136	hydroxyfasudil	A375	trt_cp	10 uM	24 h	3	63	0.19	0.110631	1	1	1	1	0	Rho associated kinase inhibitor	ROCK1|ROCK2|PKIA|PRKACA	0	0	0
MOAR006_A375_24H:E02	BRD-K87774949	istradefylline	A375	trt_cp	3.33 uM	24 h	3	160	0.31	0.225202	1	1	1	1	0	Adenosine receptor antagonist	ADORA2A|ADORA1|ADORA2B|ADORA3	0	0	0
MOAR006_A375_24H:E11	BRD-A82720512	ML-258	A375	trt_cp	3.33 uM	24 h	3	68	0.14	0.0986618	1	1	1	1	0	-666	-666	0	0	0
MOAR006_A375_24H:E18	BRD-K47376733	JNJ-1661010	A375	trt_cp	1.11 uM	24 h	3	100	0.11	0.106054	1	0	1	1	0	FAAH inhibitor	FAAH	0	0	0
MOAR006_A375_24H:E19	BRD-K62801835	BRD-K62801835	A375	trt_cp	10 uM	24 h	3	120	0.25	0.175142	1	1	1	1	0	-666	-666	0	0	0
MOAR006_A375_24H:E22	BRD-K86301799	dipyridamole	A375	trt_cp	10 uM	24 h	3	259	0.54	0.378162	1	1	1	1	0	Phosphodiesterase inhibitor	PDE5A|ADA|PDE10A|PDE4A|PDE7B|PDE8A|PDE8B|SLC29A1|PDE1A|PDE1B|PDE1C|PDE2A|PDE3A|PDE3B|PDE4B|PDE4C|PDE4D|PDE6A|PDE6B|PDE6C|PDE6D|PDE6G|PDE6H|PDE7A|PDE9A	0	0	0
MOAR006_A375_24H:F01	BRD-K15567136	papaverine	A375	trt_cp	10 uM	24 h	3	382	0.54	0.459261	1	1	1	1	0	Phosphodiesterase inhibitor	PDE10A|PDE4B|PDE5A	0	0	0
MOAR006_A375_24H:G05	BRD-K51471001	demecarium	A375	trt_cp	3.33 uM	24 h	3	64	0.2	0.114403	1	1	1	1	0	Acetylcholinesterase inhibitor	ACHE|BCHE	0	0	0
MOAR006_A375_24H:G14	BRD-A79766688	PF-3644022	A375	trt_cp	3.33 uM	24 h	3	178	0.41	0.27317	1	1	1	1	0	-666	-666	0	0	0
MOAR006_A375_24H:G16	BRD-K27040396	CFI-400945	A375	trt_cp	10 uM	24 h	3	236	0.49	0.343862	1	1	1	1	0	Serine/threonine kinase inhibitor	-666	0	0	0
MOAR006_A375_24H:H17	BRD-K66430217	HK-CB19	A375	trt_cp	3.33 uM	24 h	3	86	0.2	0.132616	1	1	1	1	0	CDC inhibitor	CLK1|DYRK1A|CLK3	0	0	0
MOAR006_A375_24H:H24	BRD-M00053801	BRD-M00053801	A375	trt_cp	1.11 uM	24 h	3	139	0.13	0.135928	1	0	1	1	0	-666	-666	0	0	0
MOAR006_A375_24H:I24	BRD-K22477529	STF-31	A375	trt_cp	1.11 uM	24 h	3	267	0.53	0.380386	1	1	1	1	0	NAMPT inhibitor	NAMPT|SLC2A1	0	0	0
MOAR006_A375_24H:J10	BRD-K42205652	BRD-K42205652	A375	trt_cp	10 uM	24 h	3	363	0.59	0.467961	1	1	1	1	0	Src inhibitor|Syk inhibitor	-666	0	0	0
MOAR006_A375_24H:J22	BRD-K55125219	SZ-4TA2	A375	trt_cp	10 uM	24 h	3	77	0.19	0.122307	1	1	1	1	0	-666	-666	0	0	0
MOAR006_A375_24H:K12	BRD-K52420542	GSK-591	A375	trt_cp	1.11 uM	24 h	3	217	0.47	0.322931	1	1	1	1	0	-666	-666	0	0	0
MOAR006_A375_24H:K19	BRD-K30748066	BRD-K30748066	A375	trt_cp	10 uM	24 h	3	818	0.84	0.838198	1	1	1	1	0	-666	-666	0	0	0
