## Supplementary Tables 16-30 for "Genetic influences on circulating retinol and its relationship to human health" (part 21 of 31)

### Sheet: ST27 (continued)
Supplementary Table 27: Signature matching (individual compounds)
MOAR006_A375_24H:K24	BRD-K96335988	BRD-K96335988	A375	trt_cp	1.11 uM	24 h	3	98	0.18	0.134301	1	1	1	1	0	-666	-666	0	0	0
MOAR006_A375_24H:L04	BRD-K71467466	KPT-185	A375	trt_cp	10 uM	24 h	3	705	0.79	0.754638	1	1	1	1	0	Exportin antagonist	XPO1	0	0	0
MOAR006_A375_24H:L12	BRD-K97618845	huperzine-a	A375	trt_cp	1.11 uM	24 h	3	78	0.23	0.135438	1	0	1	1	0	-666	-666	0	0	0
MOAR006_A375_24H:L16	BRD-K27311291	CHK-2-INHIBITOR	A375	trt_cp	10 uM	24 h	3	189	0.44	0.2916	1	1	1	1	0	-666	-666	0	0	0
MOAR006_A375_24H:L22	BRD-K78667050	GSK-4112	A375	trt_cp	10 uM	24 h	3	91	0.14	0.114134	1	0	1	1	0	-666	-666	0	0	0
MOAR006_A375_24H:M04	BRD-K98203492	GSK-J4	A375	trt_cp	10 uM	24 h	2	357	0.6	0.467994	1	1	1	1	0	Histone lysine demethylase inhibitor	KDM6A|KDM6B|TNF	0	0	0
MOAR006_A375_24H:N10	BRD-K65781196	avanafil	A375	trt_cp	10 uM	24 h	3	86	0.18	0.12581	1	1	1	1	0	Phosphodiesterase inhibitor	PDE5A	0	0	0
MOAR006_A375_24H:O12	BRD-K75516118	BRD-K75516118	A375	trt_cp	1.11 uM	24 h	3	88	0.14	0.112237	1	0	1	1	0	Phosphodiesterase inhibitor|Interleukin receptor antagonist	-666	0	0	0
MOAR006_A375_24H:O22	BRD-K52560704	methylstat	A375	trt_cp	10 uM	24 h	3	529	0.75	0.636926	1	1	1	1	0	Histone demethylase inhibitor	-666	0	0	0
MOAR006_A375_24H:P10	BRD-K24566386	SD-208	A375	trt_cp	10 uM	24 h	2	136	0.38	0.229875	1	1	1	1	0	TGF-beta receptor inhibitor	TGFBR1	0	0	0
MOAR006_A375_24H:P20	BRD-K13185470	DFCI-LW10	A375	trt_cp	3.33 uM	24 h	3	104	0.18	0.138351	1	1	1	1	0	-666	-666	0	0	0
MOAR006_PC3_24H:A10	BRD-K21728777	AMG-900	PC3	trt_cp	10 uM	24 h	3	406	0.6	0.499079	1	1	1	1	0	Aurora kinase inhibitor	AURKA|AURKB|AURKC	0	0	0
MOAR006_PC3_24H:B17	BRD-K56077740	MMPX	PC3	trt_cp	3.33 uM	24 h	3	155	0.19	0.173529	1	0	1	1	0	Phosphodiesterase inhibitor	-666	0	0	0
MOAR006_PC3_24H:B20	BRD-K26989966	UNC-1999	PC3	trt_cp	3.33 uM	24 h	3	448	0.61	0.528609	1	1	1	1	0	Histone lysine methyltransferase inhibitor	EZH2|EZH1	0	0	0
MOAR006_PC3_24H:B24	BRD-K87317732	BRD-K87317732	PC3	trt_cp	1.11 uM	24 h	3	138	0.17	0.15488	1	0	1	1	0	-666	-666	0	0	0
MOAR006_PC3_24H:C16	BRD-K48830578	OMDM-2	PC3	trt_cp	10 uM	24 h	3	148	0.27	0.202136	1	1	1	1	0	FAAH inhibitor	GPR119	0	0	0
MOAR006_PC3_24H:D01	BRD-A72703248	SKF-96365	PC3	trt_cp	10 uM	24 h	3	331	0.49	0.407233	1	1	1	1	0	Calcium channel blocker	CYP3A4|TRPC1|PKD2|TRPC3|TRPC4|TRPC5|TRPV2	0	0	0
MOAR006_PC3_24H:D17	BRD-K77793136	hydroxyfasudil	PC3	trt_cp	3.33 uM	24 h	3	54	0.1	0.0743066	1	0	1	1	0	Rho associated kinase inhibitor	ROCK1|ROCK2|PKIA|PRKACA	0	0	0
MOAR006_PC3_24H:D19	BRD-K35604418	MIM-1	PC3	trt_cp	10 uM	24 h	3	196	0.36	0.268602	1	1	1	1	0	-666	-666	0	0	0
MOAR006_PC3_24H:E03	BRD-K87774949	istradefylline	PC3	trt_cp	1.11 uM	24 h	3	86	0.08	0.0838735	1	0	1	1	0	Adenosine receptor antagonist	ADORA2A|ADORA1|ADORA2B|ADORA3	0	0	0
MOAR006_PC3_24H:E07	BRD-K33245965	BMS-833923	PC3	trt_cp	10 uM	24 h	3	316	0.53	0.413821	1	1	1	1	0	Smoothened receptor antagonist	DHH|IHH|SMO	0	0	0
MOAR006_PC3_24H:E14	BRD-K97072811	TG-003	PC3	trt_cp	3.33 uM	24 h	3	88	0.1	0.0948576	1	0	1	1	0	CLK inhibitor	CLK1|CLK4|DYRK1A|DYRK1B	0	0	0
MOAR006_PC3_24H:E19	BRD-K62801835	BRD-K62801835	PC3	trt_cp	10 uM	24 h	3	174	0.4	0.266769	1	1	1	1	0	-666	-666	0	0	0
MOAR006_PC3_24H:F01	BRD-K15567136	papaverine	PC3	trt_cp	10 uM	24 h	3	303	0.49	0.389628	1	1	1	1	0	Phosphodiesterase inhibitor	PDE10A|PDE4B|PDE5A	0	0	0
MOAR006_PC3_24H:F15	BRD-K52219182	ICI-63197	PC3	trt_cp	1.11 uM	24 h	3	85	0.16	0.117923	1	0	1	1	0	Phosphodiesterase inhibitor	-666	0	0	0
MOAR006_PC3_24H:G10	BRD-A67748489	K-858	PC3	trt_cp	10 uM	24 h	3	354	0.56	0.450221	1	1	1	1	0	Kinesin inhibitor	KIF11	0	0	0
MOAR006_PC3_24H:G15	BRD-A79766688	PF-3644022	PC3	trt_cp	1.11 uM	24 h	3	90	0.2	0.135665	1	1	1	1	0	-666	-666	0	0	0
MOAR006_PC3_24H:G16	BRD-K27040396	CFI-400945	PC3	trt_cp	10 uM	24 h	3	233	0.44	0.323769	1	1	1	1	0	Serine/threonine kinase inhibitor	-666	0	0	0
MOAR006_PC3_24H:H10	BRD-K26818574	BIX-01294	PC3	trt_cp	10 uM	24 h	3	314	0.55	0.42022	1	1	1	1	0	DNA inhibitor|Histone lysine methyltransferase inhibitor	EHMT2|EHMT1	0	0	0
MOAR006_PC3_24H:I01	BRD-K20505391	MS-023	PC3	trt_cp	10 uM	24 h	3	261	0.32	0.292231	1	1	1	1	0	-666	-666	0	0	0
MOAR006_PC3_24H:I04	BRD-K94980062	BI-9564	PC3	trt_cp	10 uM	24 h	3	164	0.26	0.208804	1	1	1	1	0	-666	-666	0	0	0
MOAR006_PC3_24H:I19	BRD-A02904414	SR8278	PC3	trt_cp	10 uM	24 h	3	145	0.23	0.184662	1	1	1	1	0	-666	-666	0	0	0
MOAR006_PC3_24H:J10	BRD-K42205652	BRD-K42205652	PC3	trt_cp	10 uM	24 h	3	109	0.24	0.16355	1	1	1	1	0	Src inhibitor|Syk inhibitor	-666	0	0	0
MOAR006_PC3_24H:J22	BRD-K55125219	SZ-4TA2	PC3	trt_cp	10 uM	24 h	3	149	0.3	0.213788	1	1	1	1	0	-666	-666	0	0	0
MOAR006_PC3_24H:K03	BRD-K30149952	BRD-K30149952	PC3	trt_cp	1.11 uM	24 h	3	141	0.29	0.204474	1	0	1	1	0	-666	-666	0	0	0
MOAR006_PC3_24H:K08	BRD-A63951967	DS-437	PC3	trt_cp	3.33 uM	24 h	3	79	0.1	0.0898761	1	1	1	1	0	-666	-666	0	0	0
MOAR006_PC3_24H:K11	BRD-K52420542	GSK-591	PC3	trt_cp	3.33 uM	24 h	3	184	0.37	0.26384	1	1	1	1	0	-666	-666	0	0	0
MOAR006_PC3_24H:K13	BRD-K59067695	SU-11274	PC3	trt_cp	10 uM	24 h	3	268	0.52	0.377485	1	1	1	1	0	Hepatocyte growth factor receptor inhibitor|Tyrosine kinase inhibitor	MET	0	0	0
MOAR006_PC3_24H:L05	BRD-K71467466	KPT-185	PC3	trt_cp	3.33 uM	24 h	3	540	0.72	0.630512	1	1	1	1	0	Exportin antagonist	XPO1	0	0	0
MOAR006_PC3_24H:L11	BRD-K97618845	huperzine-a	PC3	trt_cp	3.33 uM	24 h	3	101	0.11	0.106583	1	0	1	1	0	-666	-666	0	0	0
MOAR006_PC3_24H:L16	BRD-K27311291	CHK-2-INHIBITOR	PC3	trt_cp	10 uM	24 h	3	185	0.34	0.253604	1	1	1	1	0	-666	-666	0	0	0
MOAR006_PC3_24H:L22	BRD-K78667050	GSK-4112	PC3	trt_cp	10 uM	24 h	3	92	0.17	0.126459	1	0	1	1	0	-666	-666	0	0	0
MOAR006_PC3_24H:M04	BRD-K98203492	GSK-J4	PC3	trt_cp	10 uM	24 h	3	342	0.54	0.434551	1	1	1	1	0	Histone lysine demethylase inhibitor	KDM6A|KDM6B|TNF	0	0	0
MOAR006_PC3_24H:M13	BRD-K31423326	BRD-K31423326	PC3	trt_cp	10 uM	24 h	3	186	0.34	0.254288	1	1	1	1	0	-666	-666	0	0	0
MOAR006_PC3_24H:M20	BRD-K27188169	DFCI-LW9	PC3	trt_cp	3.33 uM	24 h	3	81	0.11	0.0954486	1	0	1	1	0	-666	-666	0	0	0
MOAR006_PC3_24H:M22	BRD-K03536150	BRD-K03536150	PC3	trt_cp	10 uM	24 h	3	124	0.32	0.201426	1	1	1	1	0	-666	-666	0	0	0
MOAR006_PC3_24H:O12	BRD-K75516118	BRD-K75516118	PC3	trt_cp	1.11 uM	24 h	3	71	0.05	0.0602483	1	0	1	1	0	Phosphodiesterase inhibitor|Interleukin receptor antagonist	-666	0	0	0
MOAR006_PC3_24H:O14	BRD-K16130065	DFCI-LW12	PC3	trt_cp	3.33 uM	24 h	3	112	0.19	0.147508	1	0	1	1	0	-666	-666	0	0	0
MOAR006_PC3_24H:O16	BRD-A40802033	BRD-A40802033	PC3	trt_cp	10 uM	24 h	3	553	0.78	0.664111	1	1	1	1	0	-666	-666	0	0	0
MOAR006_PC3_24H:P10	BRD-K24566386	SD-208	PC3	trt_cp	10 uM	24 h	3	188	0.33	0.251864	1	1	1	1	0	TGF-beta receptor inhibitor	TGFBR1	0	0	0
MOAR006_PC3_24H:P15	BRD-K03911514	DFCI-LW11	PC3	trt_cp	1.11 uM	24 h	3	125	0.13	0.128901	1	0	1	1	0	-666	-666	0	0	0
MOAR006_PC3_24H:P21	BRD-K13185470	DFCI-LW10	PC3	trt_cp	1.11 uM	24 h	3	58	0.03	0.0421799	1	0	1	1	0	-666	-666	0	0	0
MOAR006_PC3_24H:P22	BRD-K02834582	SM-406	PC3	trt_cp	10 uM	24 h	3	225	0.21	0.219802	1	1	1	1	0	-666	-666	0	0	0
MOAR007_A375_24H:A13	BRD-K16508793	diazepam	A375	trt_cp	10 uM	24 h	3	125	0.19	0.155834	1	1	1	1	0	Benzodiazepine receptor agonist	GABRA1|GABRA2|GABRA3|GABRA5|GABRA4|GABRA6|GABRB1|GABRB2|GABRB3|GABRD|GABRE|GABRG1|GABRG2|GABRG3|GABRP|GABRQ|CYP2C19|ADRA1A|GABRR1|GABRR2|GABRR3|TSPO	0	0	0
MOAR007_A375_24H:B24	BRD-K20313525	rosmarinic-acid	A375	trt_cp	1.11 uM	24 h	3	115	0.11	0.11373	1	0	1	1	0	GABA receptor antagonist	MCL1|TYR	0	0	0
MOAR007_A375_24H:C01	BRD-K24255045	BRD-K24255045	A375	trt_cp	10 uM	24 h	3	202	0.11	0.150731	1	0	1	1	0	Androgen receptor antagonist	AR|ESR1|NR3C1|PRLR	0	0	0
MOAR007_A375_24H:C04	BRD-K73999723	telmisartan	A375	trt_cp	10 uM	24 h	2	193	0.36	0.266539	1	1	1	1	0	Angiotensin receptor antagonist	AGTR1|PPARG|CYP2C19|CYP2J2|PPARA	0	0	0
MOAR007_A375_24H:D01	BRD-K60567437	dimpylate	A375	trt_cp	10 uM	24 h	3	145	0.21	0.176451	1	0	1	1	0	Acetylcholinesterase inhibitor	ACHE	0	0	0
MOAR007_A375_24H:E05	BRD-A91822151	picrotin	A375	trt_cp	3.33 uM	24 h	3	111	0.17	0.138905	1	0	1	1	0	GABA receptor antagonist	GLRA2|GLRA3|GLRB|GABRA1|GABRR1|GLRA1	0	0	0
MOAR007_A375_24H:E22	BRD-K25723200	azilsartan-medoxomil	A375	trt_cp	10 uM	24 h	3	367	0.59	0.470532	1	1	1	1	0	ACE inhibitor|Angiotensin receptor antagonist|Insulin sensitizer	AGTR2|INS|AGTR1	0	0	0
MOAR007_A375_24H:G02	BRD-K95851186	CGP-13501	A375	trt_cp	3.33 uM	24 h	3	164	0.21	0.187656	1	0	1	1	0	GABA receptor antagonist	GABBR1	0	0	0
MOAR007_A375_24H:G04	BRD-K85015012	NNC-05-2090	A375	trt_cp	10 uM	24 h	3	575	0.77	0.672837	1	1	1	1	0	GAT inhibitor|GABA uptake inhibitor	SLC6A11|SLC6A13|SLC6A12	0	0	0
MOAR007_A375_24H:H01	BRD-K65786282	CGP-7930	A375	trt_cp	10 uM	24 h	3	244	0.23	0.239546	1	0	1	1	0	GABA receptor antagonist|GABA receptor agonist	GABBR1	0	0	0
MOAR007_A375_24H:H05	BRD-A89672324	CGP-55845	A375	trt_cp	3.33 uM	24 h	3	188	0.28	0.232	1	1	1	1	0	GABA receptor antagonist	GABBR1|GABBR2|KCTD12|KCTD16|KCTD8	0	0	0
MOAR007_A375_24H:H09	BRD-K77060810	AZD-1283	A375	trt_cp	1.11 uM	24 h	3	66	0.03	0.0449949	1	0	1	1	0	Purinergic receptor antagonist	P2RY12	0	0	0
MOAR007_A375_24H:H17	BRD-A27924917	BRD-A27924917	A375	trt_cp	3.33 uM	24 h	3	103	0.19	0.141458	1	0	1	1	0	GABA receptor antagonist	-666	0	0	0
MOAR007_A375_24H:H22	BRD-A35912562	pregnenolone-succinate	A375	trt_cp	10 uM	24 h	3	127	0.3	0.197375	1	1	1	1	0	GABA receptor antagonist|Acetylcholine release enhancer|Dopamine release enhancer|Glutamate receptor modulator	-666	0	0	0
MOAR007_A375_24H:I07	BRD-K64094723	limonin	A375	trt_cp	10 uM	24 h	3	152	0.29	0.212301	1	1	1	1	0	HIV protease inhibitor	-666	0	0	0
MOAR007_A375_24H:I12	BRD-A57798559	BRD-A57798559	A375	trt_cp	1.11 uM	24 h	3	139	0.25	0.188499	1	0	1	1	0	GABA receptor antagonist	-666	0	0	0
MOAR007_A375_24H:I14	BRD-K62929068	6-benzylaminopurine	A375	trt_cp	3.33 uM	24 h	3	82	0.2	0.129495	1	0	1	1	0	Purinergic receptor activator	-666	0	0	0
MOAR007_A375_24H:J07	BRD-A35837007	bilobalide	A375	trt_cp	10 uM	24 h	3	107	0.22	0.155144	1	0	1	1	0	GABA receptor modulator	GLRA1|GLRA2|GLRB|HTR3A|HTR3B	0	0	0
MOAR007_A375_24H:J10	BRD-K55567017	formononetin	A375	trt_cp	10 uM	24 h	3	105	0.15	0.126903	1	1	1	1	0	Alcohol dehydrogenase inhibitor	ADH1C|SLC5A2	0	0	0
MOAR007_A375_24H:J20	BRD-K81209159	herniarin	A375	trt_cp	3.33 uM	24 h	3	107	0.19	0.144178	1	1	1	1	0	Acetylcholinesterase inhibitor	-666	0	0	0
MOAR007_A375_24H:K02	BRD-K11373525	ZD-7155	A375	trt_cp	3.33 uM	24 h	2	58	0.2	0.108908	1	1	1	1	0	Angiotensin receptor antagonist	AGTR1	0	0	0
MOAR007_A375_24H:K05	BRD-K76064317	BRD-K76064317	A375	trt_cp	3.33 uM	24 h	3	233	0.41	0.312536	1	1	1	1	0	FLT3 inhibitor	FLT3	0	0	0
MOAR007_A375_24H:K13	BRD-K81074237	azilsartan	A375	trt_cp	10 uM	24 h	3	89	0.14	0.112873	1	0	1	1	0	Angiotensin receptor antagonist	AGTR1|AGTR2|INS	0	0	0
MOAR007_A375_24H:K21	BRD-K92657060	zaleplon	A375	trt_cp	1.11 uM	24 h	3	83	0.12	0.100916	1	0	1	1	0	Benzodiazepine receptor agonist	GABRA1|AOX1|GABRB1|GABRG2|TSPO	0	0	0
MOAR007_A375_24H:L01	BRD-A38747044	KU-14R	A375	trt_cp	10 uM	24 h	3	352	0.35	0.354924	1	1	1	1	0	Imidazoline ligand	-666	0	0	0
MOAR007_A375_24H:L04	BRD-K75478907	GS-39783	A375	trt_cp	10 uM	24 h	3	95	0.16	0.124667	1	0	1	1	0	GABA receptor antagonist	GABBR1	0	0	0
MOAR007_A375_24H:L15	BRD-K60160658	tiagabine	A375	trt_cp	1.11 uM	24 h	3	151	0.26	0.200358	1	0	1	1	0	GABA receptor antagonist	SLC6A1|CYP2C19	0	0	0
MOAR007_A375_24H:L17	BRD-K19034817	pacritinib	A375	trt_cp	3.33 uM	24 h	3	582	0.74	0.663602	1	1	1	1	0	FLT3 inhibitor|JAK inhibitor	FLT3|JAK2|CDK2|JAK1|JAK3	0	0	0
MOAR007_A375_24H:M06	BRD-K32744045	disulfiram	A375	trt_cp	1.11 uM	24 h	3	323	0.5	0.406366	1	1	1	1	0	Aldehyde dehydrogenase inhibitor|DNA methyltransferase inhibitor|TRPV agonist	ALDH2|ALDH1A2|ALDH5A1|ALDH7A1|CYP2E1|DNMT1|TRPA1|DBH	0	0	0
MOAR007_A375_24H:M22	BRD-A22707317	SB-205384	A375	trt_cp	10 uM	24 h	3	125	0.19	0.155834	1	0	1	1	0	GABA receptor antagonist	GABRA3|GABRA5|GABRA6	0	0	0
MOAR007_A375_24H:N03	BRD-K67977190	eprosartan	A375	trt_cp	1.11 uM	24 h	3	112	0.15	0.131065	1	0	1	1	0	Angiotensin receptor antagonist	AGTR1	0	0	0
MOAR007_A375_24H:O01	BRD-A83029242	prasugrel	A375	trt_cp	10 uM	24 h	2	135	0.3	0.203497	1	1	1	1	0	Purinergic receptor antagonist	P2RY12|CYP2B6|CYP2C19|CYP3A5	0	0	0
MOAR007_A375_24H:O24	BRD-K81473089	tacrine	A375	trt_cp	1.11 uM	24 h	3	174	0.27	0.219173	1	1	1	1	0	Acetylcholinesterase inhibitor	ACHE|BCHE	0	0	0
MOAR007_A375_24H:P07	BRD-K10706131	rivastigmine	A375	trt_cp	10 uM	24 h	3	253	0.31	0.283186	1	0	1	1	0	Acetylcholinesterase inhibitor	ACHE|BCHE	0	0	0
MOAR007_A375_24H:P19	BRD-K03301001	A-7	A375	trt_cp	10 uM	24 h	3	179	0.21	0.19605	1	0	1	1	0	Calmodulin inhibitor	-666	0	0	0
MOAR007_PC3_24H:A10	BRD-K40758068	efavirenz	PC3	trt_cp	10 uM	24 h	3	124	0.27	0.185022	1	1	1	1	0	HIV inhibitor	CYP2B6|CYP2C19|CYP3A4|CYP2C8|CYP3A5|CYP1A2|CYP2C9|CYP2D6	0	0	0
MOAR007_PC3_24H:B10	BRD-K51485625	ritonavir	PC3	trt_cp	10 uM	24 h	3	178	0.32	0.241332	1	1	1	1	0	HIV inhibitor	CYP3A4|CYP1A2|CYP2B6|CYP2C19|CYP3A5|CYP3A7|CYP2C8|CYP2C9|CYP2D6|CYP2E1	0	0	0
MOAR007_PC3_24H:B20	BRD-K08303368	chlorpyrifos	PC3	trt_cp	3.33 uM	24 h	3	80	0.13	0.103121	1	0	1	1	0	Acetylcholinesterase inhibitor	ACHE	0	0	0
MOAR007_PC3_24H:B23	BRD-K20313525	rosmarinic-acid	PC3	trt_cp	3.33 uM	24 h	3	133	0.17	0.152048	1	0	1	1	0	GABA receptor antagonist	MCL1|TYR	0	0	0
MOAR007_PC3_24H:C02	BRD-K24255045	BRD-K24255045	PC3	trt_cp	3.33 uM	24 h	3	256	0.33	0.293905	1	1	1	1	0	Androgen receptor antagonist	AR|ESR1|NR3C1|PRLR	0	0	0
MOAR007_PC3_24H:C04	BRD-K73999723	telmisartan	PC3	trt_cp	10 uM	24 h	3	287	0.49	0.379201	1	1	1	1	0	Angiotensin receptor antagonist	AGTR1|PPARG|CYP2C19|CYP2J2|PPARA	0	0	0
MOAR007_PC3_24H:C10	BRD-K09757388	atazanavir	PC3	trt_cp	10 uM	24 h	3	106	0.2	0.147231	1	1	1	1	0	HIV inhibitor	-666	0	0	0
MOAR007_PC3_24H:E02	BRD-K47827687	amprenavir	PC3	trt_cp	3.33 uM	24 h	3	175	0.21	0.193847	1	0	1	1	0	HIV inhibitor	-666	0	0	0
MOAR007_PC3_24H:E04	BRD-A91822151	picrotin	PC3	trt_cp	10 uM	24 h	3	96	0.17	0.129179	1	0	1	1	0	GABA receptor antagonist	GLRA2|GLRA3|GLRB|GABRA1|GABRR1|GLRA1	0	0	0
MOAR007_PC3_24H:E10	BRD-K34154330	tracazolate	PC3	trt_cp	10 uM	24 h	3	101	0.15	0.124462	1	1	1	1	0	GABA receptor antagonist	GABRA1	0	0	0
MOAR007_PC3_24H:G01	BRD-K95851186	CGP-13501	PC3	trt_cp	10 uM	24 h	3	286	0.31	0.301089	1	1	1	1	0	GABA receptor antagonist	GABBR1	0	0	0
MOAR007_PC3_24H:G04	BRD-K85015012	NNC-05-2090	PC3	trt_cp	10 uM	24 h	3	326	0.49	0.404145	1	1	1	1	0	GAT inhibitor|GABA uptake inhibitor	SLC6A11|SLC6A13|SLC6A12	0	0	0
MOAR007_PC3_24H:G11	BRD-A78952587	A-740003	PC3	trt_cp	3.33 uM	24 h	3	76	0.14	0.104304	1	0	1	1	0	Purinergic receptor antagonist	P2RX7	0	0	0
MOAR007_PC3_24H:G22	BRD-A26690767	saquinavir	PC3	trt_cp	10 uM	24 h	3	146	0.31	0.215123	1	1	1	1	0	HIV inhibitor	CYP3A5|CYP3A4	0	0	0
MOAR007_PC3_24H:H06	BRD-A89672324	CGP-55845	PC3	trt_cp	1.11 uM	24 h	3	84	0.18	0.124339	1	0	1	1	0	GABA receptor antagonist	GABBR1|GABBR2|KCTD12|KCTD16|KCTD8	0	0	0
MOAR007_PC3_24H:H09	BRD-K77060810	AZD-1283	PC3	trt_cp	1.11 uM	24 h	3	117	0.23	0.165877	1	0	1	1	0	Purinergic receptor antagonist	P2RY12	0	0	0
MOAR007_PC3_24H:H13	BRD-A24122750	saclofen	PC3	trt_cp	10 uM	24 h	3	89	0.13	0.108767	1	0	1	1	0	GABA receptor antagonist	GABBR1|GABBR2|KCTD12|KCTD16|KCTD8	0	0	0
MOAR007_PC3_24H:H21	BRD-K49481516	galantamine	PC3	trt_cp	1.11 uM	24 h	3	82	0.13	0.104402	1	0	1	1	0	Acetylcholinesterase inhibitor	ACHE|BCHE|CHRNA1|CHRNA10|CHRNA2|CHRNA3|CHRNA4|CHRNA5|CHRNA6|CHRNA7|CHRNA9|CHRNB1|CHRNB2|CHRNB3|CHRNB4|CHRND|CHRNE|CHRNG	0	0	0
MOAR007_PC3_24H:I09	BRD-K64094723	limonin	PC3	trt_cp	1.11 uM	24 h	3	163	0.16	0.163299	1	0	1	1	0	HIV protease inhibitor	-666	0	0	0
MOAR007_PC3_24H:I14	BRD-K62929068	6-benzylaminopurine	PC3	trt_cp	3.33 uM	24 h	3	138	0.27	0.195187	1	0	1	1	0	Purinergic receptor activator	-666	0	0	0
MOAR007_PC3_24H:I24	BRD-K41868777	W-5	PC3	trt_cp	1.11 uM	24 h	3	129	0.16	0.145273	1	0	1	1	0	Calmodulin inhibitor	-666	0	0	0
MOAR007_PC3_24H:J04	BRD-K33690734	5-BDBD	PC3	trt_cp	10 uM	24 h	2	216	0.35	0.27803	1	1	1	1	0	Purinergic receptor antagonist	-666	0	0	0
MOAR007_PC3_24H:J09	BRD-A35837007	bilobalide	PC3	trt_cp	1.11 uM	24 h	3	126	0.12	0.124339	1	0	1	1	0	GABA receptor modulator	GLRA1|GLRA2|GLRB|HTR3A|HTR3B	0	0	0
MOAR007_PC3_24H:K02	BRD-K11373525	ZD-7155	PC3	trt_cp	3.33 uM	24 h	3	157	0.26	0.204299	1	1	1	1	0	Angiotensin receptor antagonist	AGTR1	0	0	0
MOAR007_PC3_24H:K07	BRD-K52620403	STO-609	PC3	trt_cp	10 uM	24 h	3	161	0.36	0.243442	1	1	1	1	0	Calmodulin inhibitor	CAMKK1|CAMKK2	0	0	0
MOAR007_PC3_24H:K20	BRD-K92657060	zaleplon	PC3	trt_cp	3.33 uM	24 h	3	65	0.04	0.0515605	1	1	1	1	0	Benzodiazepine receptor agonist	GABRA1|AOX1|GABRB1|GABRG2|TSPO	0	0	0
MOAR007_PC3_24H:L01	BRD-A38747044	KU-14R	PC3	trt_cp	10 uM	24 h	3	179	0.22	0.200664	1	0	1	1	0	Imidazoline ligand	-666	0	0	0
MOAR007_PC3_24H:L07	BRD-K16664969	GTP-14564	PC3	trt_cp	10 uM	24 h	3	117	0.16	0.138351	1	1	1	1	0	FLT3 inhibitor|Tyrosine kinase inhibitor	FLT3|CSF1R|KIT|PDGFRB	0	0	0
MOAR007_PC3_24H:N02	BRD-K67977190	eprosartan	PC3	trt_cp	3.33 uM	24 h	3	242	0.33	0.285756	1	0	1	1	0	Angiotensin receptor antagonist	AGTR1	0	0	0
MOAR007_PC3_24H:N11	BRD-K88143662	metharbital	PC3	trt_cp	3.33 uM	24 h	3	66	0.05	0.0580881	1	0	1	1	0	GABA receptor antagonist	GABRA1|GABRA2|GABRA3|GABRA4|GABRA5|GABRA6|GABRB1|GABRB2|GABRB3|GABRD|GABRE|GABRG1|GABRG2|GABRG3|GABRP|GABRQ|CHRNA4|CHRNA7|GRIA2|GRIK2	0	0	0
MOAR007_PC3_24H:N23	BRD-K03600606	catechin	PC3	trt_cp	3.33 uM	24 h	3	98	0.2	0.141566	1	0	1	1	0	Beta secretase inhibitor|Fatty acid synthase inhibitor|LDL antioxidants	-666	0	0	0
MOAR007_PC3_24H:O02	BRD-A83029242	prasugrel	PC3	trt_cp	3.33 uM	24 h	3	270	0.23	0.251986	1	0	1	1	0	Purinergic receptor antagonist	P2RY12|CYP2B6|CYP2C19|CYP3A5	0	0	0
MOAR007_PC3_24H:O20	BRD-K66093087	FGIN-1-43	PC3	trt_cp	3.33 uM	24 h	3	119	0.18	0.147993	1	0	1	1	0	Benzodiazepine receptor agonist	TSPO	0	0	0
MOAR007_PC3_24H:P10	BRD-K35629949	SR-27897	PC3	trt_cp	10 uM	24 h	3	144	0.26	0.195658	1	1	1	1	0	CCK receptor antagonist	CCKAR	0	0	0
MOAR007_PC3_24H:P13	BRD-A07986123	galeterone	PC3	trt_cp	10 uM	24 h	2	252	0.38	0.312912	1	1	1	1	0	Androgen receptor antagonist	AR|CYP17A1	0	0	0
MOAR013_HAP1.BRD4_24H:M01	BRD-K78599730	manumycin-a	HAP1	trt_cp	3.33 uM	24 h	3	45	0.3502	0.126939	1	1	1	1	0	Farnesyltransferase inhibitor|NFKB inhibitor	FNTA|IKBKB	0	0	0
MOAR013_HAP1.MAPK8_24H:G09	BRD-K17349619	HLI-373	HAP1	trt_cp	3.33 uM	24 h	3	43	0.3151	0.117703	1	1	1	1	0	MDM inhibitor	MDM2	0	0	0
MOAR013_HAP1.RELA_24H:C18	BRD-K17743125	belinostat	HAP1	trt_cp	0.66 uM	24 h	3	447	0.8071	0.607363	0	0	1	1	0	HDAC inhibitor	HDAC1|HDAC2|HDAC3|HDAC4|HDAC5|HDAC6|HDAC7|HDAC8|HDAC9|HDAC10|HDAC11	0	0	0
MOAR013_HAP1.RELA_24H:I18	BRD-K12502280	TG-101348	HAP1	trt_cp	0.66 uM	24 h	3	33	0.2678	0.0950589	0	0	1	1	0	JAK inhibitor|FLT3 inhibitor	JAK2|FLT3|RET|BRD4|JAK1|JAK3|TYK2	0	0	0
MOAR013_HAP1.SRC_24H:E20	BRD-K82928847	ACY-1215	HAP1	trt_cp	0.66 uM	24 h	3	47	0.2821	0.116434	0	0	1	1	0	HDAC inhibitor	HDAC6|HDAC1|HDAC2|HDAC3|HDAC8	0	0	0
MOAR013_HAP1.SRC_24H:K19	BRD-K49328571	dasatinib	HAP1	trt_cp	3.33 uM	24 h	3	83	0.3422	0.170416	0	0	1	1	0	KIT inhibitor|Bcr-Abl inhibitor|Ephrin inhibitor|PDGFR inhibitor|Src inhibitor|Tyrosine kinase inhibitor	ABL1|FYN|LCK|SRC|KIT|YES1|EPHA2|LYN|PDGFRB|BCR|BTK|DDR1|DDR2|PDGFRA|ABL2|BLK|FGR|FRK|HCK|SRMS|STAT5B	0	0	0
MOAR013_HAP1_24H:J24	BRD-K52313696	tacedinaline	HAP1	trt_cp	0.66 uM	24 h	3	98	0.4576	0.214134	1	1	1	1	0	HDAC inhibitor	HDAC1	0	0	0
MOAR013_HAP1_24H:O24	BRD-K28822270	resminostat	HAP1	trt_cp	0.66 uM	24 h	3	451	0.724	0.577814	1	1	1	1	0	HDAC inhibitor	HDAC1|HDAC2|HDAC3|HDAC6|HDAC8	0	0	0
MOAR014_HAP1.HDAC5_24H:J06	BRD-K68202742	BRD-K68202742	HAP1	trt_cp	0.66 uM	24 h	3	743	0.8336	0.7958	1	1	1	1	0	HDAC inhibitor|CDK expression enhancer|ID1 expression inhibitor	HDAC1|HDAC3|HDAC4|HDAC6|HDAC7|HDAC8|HDAC10|HDAC2|HDAC5|HDAC9	0	0	0
MOAR014_HAP1.MAPK8_24H:C09	BRD-K41895714	AS-605240	HAP1	trt_cp	3.33 uM	24 h	3	46	0.2627	0.111158	1	1	1	1	0	PI3K inhibitor	PIK3CG	0	0	0
MOAR014_HAP1.MAPK8_24H:D09	BRD-K52233191	R-547	HAP1	trt_cp	3.33 uM	24 h	3	693	0.7548	0.73133	1	1	1	1	0	CDK inhibitor	CDK2|CDK1|CDK4|CCND1|CCNE1|CDK7	0	0	0
MOAR014_HAP1.RELA_24H:E17	BRD-K99964838	bosutinib	HAP1	trt_cp	3.33 uM	24 h	3	210	0.3286	0.265628	1	1	1	1	0	Src inhibitor|Abl inhibitor|Bcr-Abl inhibitor	ABL1|SRC|BCR|LYN|CAMK2G|HCK|CAMK1D|CDK2|FRK|FYN|MAP2K1|MAP2K2|MAP3K2|MAP4K5|STK10|STK24|STK4|TNK2|TXK	0	0	0
MOAR014_HAP1.RELA_24H:H17	BRD-K82823804	PD-407824	HAP1	trt_cp	3.33 uM	24 h	3	122	0.3537	0.210053	1	1	1	1	0	PKC inhibitor	WEE1	0	0	0
MOAR014_HAP1.TP53_24H:F22	BRD-K44665581	bromosporine	HAP1	trt_cp	0.66 uM	24 h	3	83	0.4005	0.184362	1	1	1	1	0	Bromodomain inhibitor	-666	0	0	0
MOAR014_HAP1.TP53_24H:M22	BRD-K05104363	PD-184352	HAP1	trt_cp	0.66 uM	24 h	3	47	0.1391	0.0817604	1	1	1	1	0	MEK inhibitor	MAP2K1|MAP2K2|MAP3K1|MAP3K2	0	0	0
MOAR015_HAP1.CDK4_24H:A04	BRD-K81418486	vorinostat	HAP1	trt_cp	0.66 uM	24 h	3	360	0.5014	0.42961	1	1	1	1	0	HDAC inhibitor	HDAC1|HDAC2|HDAC3|HDAC6|HDAC8|HDAC10|HDAC11|HDAC5|HDAC9	0	0	0
MOAR015_HAP1.CDK4_24H:G04	BRD-K13390322	AT-7519	HAP1	trt_cp	0.66 uM	24 h	3	252	0.5584	0.379318	1	1	1	1	0	CDK inhibitor|Cell cycle inhibitor	CDK2|CDK1|CDK9|CDK4|CDK5|CDK6	0	0	0
MOAR015_HAP1.ITGA4_24H:K08	BRD-K70577657	H-9	HAP1	trt_cp	0.66 uM	24 h	3	38	0.226	0.093708	1	1	1	1	0	-666	-666	0	0	0
MOAR015_HAP1.ITGA4_24H:L07	BRD-K27305650	LY-294002	HAP1	trt_cp	3.33 uM	24 h	3	142	0.3829	0.235786	1	1	1	1	0	MTOR inhibitor|DNA dependent protein kinase inhibitor|Phosphodiesterase inhibitor|PLK inhibitor	MTOR|PIK3CD|PIK3CG|PIK3CA|PLK1|PRKDC|PIK3CB|PDE2A|AKT1|CHEK1|GSK3B|LCK|MAPK1|MAPK11|MAPK12|MAPK14|MAPK8|PRKCA|ROCK1|RPS6KB1|SGK1	0	0	0
MOAR015_HAP1.PRKCQ_24H:B16	BRD-K12120659	GR-144053	HAP1	trt_cp	0.66 uM	24 h	3	77	0.2295	0.134421	1	1	1	1	0	Integrin inhibitor	ITGB3|ITGA2B	0	0	0
MOAR015_HAP1.SRC_24H:E19	BRD-K61860715	ZG-10	HAP1	trt_cp	3.33 uM	24 h	3	328	0.5776	0.44013	0	0	1	1	0	JNK inhibitor	IRAK1	0	0	0
MOAR016_HAP1.BRD4_24H:M01	BRD-K76617868	fasudil	HAP1	trt_cp	3.33 uM	24 h	3	79	0.2116	0.130738	1	1	1	1	0	Rho associated kinase inhibitor	ROCK1|ROCK2|PKIA|PRKACA	0	0	0
MOAR016_HAP1.CDK4_24H:F03	BRD-K67537649	PQ-401	HAP1	trt_cp	3.33 uM	24 h	2	51	0.1557	0.0901073	1	1	1	1	0	IGF-1 inhibitor	IGF1R	0	0	0
MOAR016_HAP1.MAPK8_24H:A10	BRD-K12343256	trametinib	HAP1	trt_cp	0.66 uM	24 h	2	165	0.2145	0.190233	1	1	1	1	0	MEK inhibitor	MAP2K1|MAP2K2|CYP2C8|CYP3A4	0	0	0
MOAR016_HAP1.MAPK8_24H:D10	BRD-K84709232	caffeic-acid	HAP1	trt_cp	0.66 uM	24 h	2	66	0.196	0.115009	1	1	1	1	0	-666	-666	0	0	0
MOAR016_HAP1.MAPK8_24H:L09	BRD-K51677086	erythromycin-ethylsuccinate	HAP1	trt_cp	3.33 uM	24 h	2	43	0.1282	0.0750773	1	1	1	1	0	Cytochrome P450 inhibitor|Motilin receptor agonist|NFKB inhibitor|Protein synthesis inhibitor	CYP3A4|MLNR|ABCB1|ALB|CYP51A1|KCNH2|SLC47A1	0	0	0
MOAR016_HAP1.PRKACA_24H:C14	BRD-K15025317	BAY-11-7082	HAP1	trt_cp	0.66 uM	24 h	2	57	0.1547	0.094954	0	0	1	1	0	NFKB inhibitor	RELA	0	0	0
MOAR016_HAP1.PRKACA_24H:G14	BRD-K13810148	givinostat	HAP1	trt_cp	0.66 uM	24 h	2	512	0.5809	0.551463	1	1	1	1	0	HDAC inhibitor	HDAC2|IL1B|IL1R2|IL6R|TNF|HDAC1|HDAC3|HDAC4|HDAC5|HDAC6|HDAC7|HDAC8|HDAC9	0	0	0
MOAR016_HAP1.PRKACA_24H:N14	BRD-K89014967	AS-703026	HAP1	trt_cp	0.66 uM	24 h	2	66	0.2032	0.117102	1	1	1	1	0	MEK inhibitor	MAP2K1|MAP2K2	0	0	0
MOAR016_HAP1.PRKCQ_24H:E15	BRD-A55756846	H-7	HAP1	trt_cp	3.33 uM	24 h	3	120	0.2145	0.162231	1	1	1	1	0	PKA inhibitor	-666	0	0	0
MOAR016_HAP1.PRKCQ_24H:H15	BRD-K22385716	LY-303511	HAP1	trt_cp	3.33 uM	24 h	3	80	0.1454	0.109058	1	1	1	1	0	Casein kinase inhibitor|PI3K inhibitor	CSNK2A1|CSNK2A2|CSNK2B|MTOR|BRD2|BRD3|BRD4	0	0	0
MOAR016_HAP1.SRC_24H:I20	BRD-K11663430	pyroxamide	HAP1	trt_cp	0.66 uM	24 h	2	77	0.1212	0.0976849	0	0	1	1	0	HDAC inhibitor	HDAC1	0	0	0
MOAR017_HAP1.BRD4_24H:C02	BRD-K43471985	OTX-015	HAP1	trt_cp	0.66 uM	24 h	3	272	0.5804	0.401771	1	1	1	1	0	Bromodomain inhibitor	BRD2|BRD3|BRD4|SELE|VCAM1	0	0	0
MOAR017_HAP1.BRD4_24H:I01	BRD-K95901403	XL-147	HAP1	trt_cp	3.33 uM	24 h	3	49	0.3727	0.13665	0	0	1	1	0	PI3K inhibitor	PIK3CG|PIK3CA|PIK3CD	0	0	0
MOAR017_HAP1.CDK4_24H:N03	BRD-A11678676	wortmannin	HAP1	trt_cp	3.33 uM	24 h	3	113	0.2717	0.17718	1	1	1	1	0	-666	-666	0	0	0
MOAR017_HAP1.PRKCQ_24H:A16	BRD-K17513304	firategrast	HAP1	trt_cp	0.66 uM	24 h	3	93	0.3163	0.173429	1	1	1	1	0	Integrin inhibitor	ITGA4|ITGB1|ITGB7	0	0	0
MOAR017_HAP1.PRKCQ_24H:G15	BRD-K50836978	purvalanol-a	HAP1	trt_cp	3.33 uM	24 h	3	59	0.2214	0.11557	1	1	1	1	0	CDK inhibitor|DYRK inhibitor	CDK1|CDK2|CDK4|CDK5|CCND1|CCNE1|CSNK1G3|RPS6KA1|SRC	0	0	0
MOAR017_HAP1.PRKCQ_24H:L16	BRD-K40175214	torin-1	HAP1	trt_cp	0.66 uM	24 h	3	91	0.3647	0.184213	1	1	1	1	0	MTOR inhibitor|PI3K inhibitor	MTOR|PIK3CA	0	0	0
MOAR017_HAP1_24H:M23	BRD-K04923131	BRD-K04923131	HAP1	trt_cp	3.33 uM	24 h	3	216	0.4991	0.33201	1	1	1	1	0	GSK inhibitor|Lipoxygenase inhibitor	GSK3B|ALOX5|GSK3A	0	0	0
MOAR018_HAP1.CDK4_24H:E04	BRD-K40870905	CT-7758	HAP1	trt_cp	0.66 uM	24 h	3	46	0.1765	0.0911133	1	1	1	1	0	Integrin inhibitor	ITGA4	0	0	0
MOAR018_HAP1.CDK4_24H:F03	BRD-K06234293	LY-364947	HAP1	trt_cp	3.33 uM	24 h	3	60	0.1943	0.10918	1	1	1	1	0	TGF-beta receptor inhibitor|P38 MAPK inhibitor	TGFBR1	0	0	0
MOAR018_HAP1.PIK3CA_24H:A11	BRD-K45293975	7-hydroxystaurosporine	HAP1	trt_cp	3.33 uM	24 h	3	785	0.7828	0.792667	0	0	1	1	0	CDK inhibitor|CHK inhibitor|PKC inhibitor	-666	0	0	0
MOAR018_HAP1.PIK3CA_24H:B11	BRD-K62814476	BMS-265246	HAP1	trt_cp	3.33 uM	24 h	3	364	0.5559	0.454862	1	1	1	1	0	CDK inhibitor	CDK1|CDK2|CCNE1	0	0	0
MOAR018_HAP1.PIK3CA_24H:C11	BRD-K54606188	BRD-K54606188	HAP1	trt_cp	3.33 uM	24 h	3	593	0.7123	0.657188	1	1	1	1	0	Bromodomain inhibitor	-666	0	0	0
MOAR018_HAP1.SRC_24H:K19	BRD-K47598052	PP-1	HAP1	trt_cp	3.33 uM	24 h	3	90	0.2518	0.152223	1	1	1	1	0	Src inhibitor|Abl inhibitor	SRC|HCK|RET	0	0	0
MOAR018_HAP1.TP53_24H:I21	BRD-K06749501	GSK-1838705A	HAP1	trt_cp	3.33 uM	24 h	3	58	0.2102	0.111651	1	1	1	1	0	IGF-1 inhibitor	IGF1R|ALK|INSR|RPS6KA1	0	0	0
MOAR018_HAP1.TP53_24H:N21	BRD-K88510285	bortezomib	HAP1	trt_cp	3.33 uM	24 h	3	763	0.8508	0.814717	1	1	1	1	0	NFKB inhibitor|Proteasome inhibitor	PSMB5|PSMB1|PSMB2|CASP3|CYP2C19|NFKB1|PSMA1|PSMA2|PSMA3|PSMA4|PSMA5|PSMA6|PSMA7|PSMA8|PSMB10|PSMB11|PSMB3|PSMB4|PSMB6|PSMB7|PSMB8|PSMB9|PSMD1|PSMD2|RELA	0	0	0
MOAR018_HAP1_24H:D23	BRD-K06543683	bisindolylmaleimide-ix	HAP1	trt_cp	3.33 uM	24 h	3	387	0.5951	0.485267	1	1	1	1	0	PKC inhibitor	SIRT1|LRRK2|SIRT2|AKT1|GSK3B|LCK|MAPK1|MAPK11|MAPK12|MAPK14|MAPK8|PRKCA|ROCK1|RPS6KB1	0	0	0
MOAR019_A375_24H:A11	BRD-K17513304	firategrast	A375	trt_cp	0.66 uM	24 h	3	56	0.2359	0.116222	1	1	1	1	0	Integrin inhibitor	ITGA4|ITGB1|ITGB7	0	0	0
MOAR019_A375_24H:A14	BRD-K49448285	BRD-K49448285	A375	trt_cp	3.33 uM	24 h	3	75	0.361	0.166385	1	1	1	1	0	-666	-666	0	0	0
MOAR019_A375_24H:C16	BRD-K15025317	BAY-11-7082	A375	trt_cp	3.33 uM	24 h	3	314	0.696	0.472716	1	1	1	1	0	NFKB inhibitor	RELA	0	0	0
MOAR019_A375_24H:F15	BRD-K82091397	SB-239063	A375	trt_cp	3.33 uM	24 h	3	61	0.4321	0.164168	1	1	1	1	0	P38 MAPK inhibitor	TNF|MAPK11|MAPK14|PTGS2	0	0	0
MOAR019_A375_24H:G22	BRD-K13810148	givinostat	A375	trt_cp	0.66 uM	24 h	3	474	0.8038	0.624157	1	1	1	1	0	HDAC inhibitor	HDAC2|IL1B|IL1R2|IL6R|TNF|HDAC1|HDAC3|HDAC4|HDAC5|HDAC6|HDAC7|HDAC8|HDAC9	0	0	0
MOAR019_A375_24H:I03	BRD-K24968862	SB-683698	A375	trt_cp	3.33 uM	24 h	3	62	0.2975	0.137331	1	1	1	1	0	Integrin inhibitor	ITGA4|ITGAV|ITGB1|ITGB7	0	0	0
MOAR019_A375_24H:I12	BRD-K06749501	GSK-1838705A	A375	trt_cp	0.66 uM	24 h	3	146	0.5035	0.274162	1	1	1	1	0	IGF-1 inhibitor	IGF1R|ALK|INSR|RPS6KA1	0	0	0
MOAR019_A375_24H:J03	BRD-K07736136	VX-702	A375	trt_cp	3.33 uM	24 h	3	65	0.2794	0.13627	1	1	1	1	0	P38 MAPK inhibitor	MAPK14|MAPK11|MAPK12	0	0	0
MOAR019_A375_24H:K06	BRD-K47598052	PP-1	A375	trt_cp	3.33 uM	24 h	3	188	0.5897	0.336686	1	1	1	1	0	Src inhibitor|Abl inhibitor	SRC|HCK|RET	0	0	0
MOAR019_A375_24H:L06	BRD-K12244279	BRD-K12244279	A375	trt_cp	3.33 uM	24 h	3	451	0.8152	0.613128	1	1	1	1	0	MEK inhibitor	-666	0	0	0
MOAR019_A375_24H:N15	BRD-K13646352	midostaurin	A375	trt_cp	3.33 uM	24 h	3	200	0.5596	0.338286	1	1	1	1	0	FLT3 inhibitor|KIT inhibitor|PKC inhibitor	FLT3|KIT|CCNB1|FLT1|KDR|PDGFRB|PRKCA|VEGFA|PRKCG	0	0	0
MUC.CP001_MCF7_24H:BRD-A63583287-001-01-8:10	BRD-A63583287	SA-1447005	MCF7	trt_cp	10 uM	24 h	3	278	0.59	0.409524	0	0	1	1	0	-666	-666	0	0	0
MUC.CP001_MCF7_24H:BRD-K02130563-001-01-5:0.3704	BRD-K02130563	panobinostat	MCF7	trt_cp	0.37 uM	24 h	2	323	0.56	0.430057	0	0	1	1	0	HDAC inhibitor	HDAC1|HDAC2|HDAC3|HDAC4|HDAC6|HDAC7|HDAC8|HDAC9	0	0	0
MUC.CP001_MCF7_24H:BRD-K25464116-001-01-3:10.0546	BRD-K25464116	SA-1925610	MCF7	trt_cp	10 uM	24 h	2	559	0.36	0.453615	0	0	1	1	0	-666	-666	0	0	0
MUC.CP001_MCF7_24H:BRD-K39958166-001-01-7:9.9622	BRD-K39958166	SA-96805	MCF7	trt_cp	10 uM	24 h	3	200	0.46	0.306708	0	0	1	1	0	-666	-666	0	0	0
MUC.CP001_MCF7_24H:BRD-K93459841-001-01-2:10.1051	BRD-K93459841	SA-427137	MCF7	trt_cp	10 uM	24 h	3	55	0.14	0.0887311	0	0	1	1	0	-666	-666	0	0	0
MUC.CP001_MCF7_6H:BRD-K02924457-001-01-0:1.1306	BRD-K02924457	SA-97110	MCF7	trt_cp	1.11 uM	6 h	3	342	0.36	0.354809	1	1	1	1	0	-666	-666	0	0	0
MUC.CP001_MCF7_6H:BRD-K03048862-001-01-6:0.3713	BRD-K03048862	SA-1939938	MCF7	trt_cp	0.37 uM	6 h	2	88	0.25	0.149983	1	1	1	1	0	-666	-666	0	0	0
MUC.CP001_MCF7_6H:BRD-K03073795-001-01-6:0.3702	BRD-K03073795	SA-1938756	MCF7	trt_cp	0.37 uM	6 h	3	175	0.33	0.243	1	0	1	1	0	-666	-666	0	0	0
MUC.CP001_MCF7_6H:BRD-K07125273-001-01-1:3.2501	BRD-K07125273	SA-1473468	MCF7	trt_cp	3.33 uM	6 h	3	52	0.29	0.124174	1	0	1	1	0	-666	-666	0	0	0
MUC.CP001_MCF7_6H:BRD-K10499894-001-01-4:1.1258	BRD-K10499894	SA-97343	MCF7	trt_cp	1.11 uM	6 h	3	210	0.31	0.258001	0	0	1	1	0	-666	-666	0	0	0
MUC.CP001_MCF7_6H:BRD-K14868367-001-01-4:3.3358	BRD-K14868367	SA-97259	MCF7	trt_cp	3.33 uM	6 h	2	291	0.5	0.385711	0	0	1	1	0	-666	-666	0	0	0
MUC.CP001_MCF7_6H:BRD-K16127898-001-01-1:9.8697	BRD-K16127898	SA-85290	MCF7	trt_cp	10 uM	6 h	3	232	0.24	0.238605	1	0	1	1	0	-666	-666	0	0	0
MUC.CP001_MCF7_6H:BRD-K20197062-001-01-8:0.3704	BRD-K20197062	SA-94315	MCF7	trt_cp	0.37 uM	6 h	3	418	0.45	0.438556	1	0	1	1	0	Caspase inhibitor	CASP3	0	0	0
MUC.CP001_MCF7_6H:BRD-K21368140-001-01-0:10.0675	BRD-K21368140	SA-1938862	MCF7	trt_cp	10 uM	6 h	3	233	0.4	0.308701	1	0	1	1	0	-666	-666	0	0	0
MUC.CP001_MCF7_6H:BRD-K25284112-001-01-9:10.0798	BRD-K25284112	SA-1938820	MCF7	trt_cp	10 uM	6 h	3	503	0.57	0.541442	0	0	1	1	0	-666	-666	0	0	0
MUC.CP001_MCF7_6H:BRD-K28428448-001-01-4:10.0351	BRD-K28428448	SA-427636	MCF7	trt_cp	10 uM	6 h	3	174	0.32	0.238605	1	1	1	1	0	-666	-666	0	0	0
MUC.CP001_MCF7_6H:BRD-K29269418-001-01-7:9.85	BRD-K29269418	SA-1472623	MCF7	trt_cp	10 uM	6 h	3	84	0.29	0.157823	1	1	1	1	0	-666	-666	0	0	0
MUC.CP001_MCF7_6H:BRD-K31929173-001-01-7:3.3319	BRD-K31929173	SA-1472514	MCF7	trt_cp	3.33 uM	6 h	3	52	0.29	0.124174	1	0	1	1	0	-666	-666	0	0	0
MUC.CP001_MCF7_6H:BRD-K33384411-001-01-5:10.0059	BRD-K33384411	SA-419021	MCF7	trt_cp	10 uM	6 h	3	80	0.13	0.103121	1	0	1	1	0	-666	-666	0	0	0
MUC.CP001_MCF7_6H:BRD-K36959991-001-01-9:0.3794	BRD-K36959991	SA-418993	MCF7	trt_cp	0.37 uM	6 h	3	445	0.6	0.5225	1	1	1	1	0	-666	-666	0	0	0
MUC.CP001_MCF7_6H:BRD-K49587132-001-01-3:1.1353	BRD-K49587132	SA-427604	MCF7	trt_cp	1.11 uM	6 h	2	133	0.34	0.215028	1	1	1	1	0	-666	-666	0	0	0
MUC.CP001_MCF7_6H:BRD-K52726129-001-01-6:3.4128	BRD-K52726129	SA-89705	MCF7	trt_cp	3.33 uM	6 h	3	256	0.47	0.350751	1	1	1	1	0	-666	-666	0	0	0
MUC.CP001_MCF7_6H:BRD-K57008746-001-01-7:1.1107	BRD-K57008746	SA-1938111	MCF7	trt_cp	1.11 uM	6 h	3	84	0.42	0.189931	1	1	1	1	0	-666	-666	0	0	0
MUC.CP001_MCF7_6H:BRD-K59490275-001-01-4:1.1119	BRD-K59490275	SA-419010	MCF7	trt_cp	1.11 uM	6 h	3	86	0.29	0.15969	1	1	1	1	0	-666	-666	0	0	0
MUC.CP001_MCF7_6H:BRD-K59728381-001-01-8:10.0981	BRD-K59728381	SA-96835	MCF7	trt_cp	10 uM	6 h	3	343	0.46	0.401658	1	0	1	1	0	-666	-666	0	0	0
MUC.CP001_MCF7_6H:BRD-K61880255-001-01-6:10.1051	BRD-K61880255	SA-1939064	MCF7	trt_cp	10 uM	6 h	2	302	0.49	0.388984	1	1	1	1	0	-666	-666	0	0	0
MUC.CP001_MCF7_6H:BRD-K65736998-001-01-8:9.9268	BRD-K65736998	SA-1473405	MCF7	trt_cp	10 uM	6 h	3	67	0.19	0.114089	1	0	1	1	0	-666	-666	0	0	0
MUC.CP001_MCF7_6H:BRD-K73121863-001-01-5:0.3677	BRD-K73121863	SA-426799	MCF7	trt_cp	0.37 uM	6 h	3	116	0.26	0.175609	1	0	1	1	0	-666	-666	0	0	0
MUC.CP001_MCF7_6H:BRD-K75832278-001-01-4:10.0076	BRD-K75832278	SA-84869	MCF7	trt_cp	10 uM	6 h	3	290	0.45	0.365288	1	1	1	1	0	-666	-666	0	0	0
MUC.CP001_MCF7_6H:BRD-K80790879-001-01-0:1.1128	BRD-K80790879	SA-1473648	MCF7	trt_cp	1.11 uM	6 h	3	115	0.12	0.118787	1	0	1	1	0	-666	-666	0	0	0
MUC.CP001_MCF7_6H:BRD-K87423723-001-01-9:9.9137	BRD-K87423723	SA-1462678	MCF7	trt_cp	10 uM	6 h	3	246	0.33	0.288108	1	0	1	1	0	-666	-666	0	0	0
MUC.CP001_MCF7_6H:BRD-K94127894-001-01-0:0.3779	BRD-K94127894	SA-89068	MCF7	trt_cp	0.37 uM	6 h	3	199	0.37	0.274383	1	0	1	1	0	-666	-666	0	0	0
MUC.CP001_NKDBA_24H:BRD-K02130563-001-01-5:1.1111	BRD-K02130563	panobinostat	NKDBA	trt_cp	1.11 uM	24 h	3	465	0.72	0.585091	1	1	1	1	0	HDAC inhibitor	HDAC1|HDAC2|HDAC3|HDAC4|HDAC6|HDAC7|HDAC8|HDAC9	0	0	0
MUC.CP001_NKDBA_24H:BRD-K03048862-001-01-6:3.3413	BRD-K03048862	SA-1939938	NKDBA	trt_cp	3.33 uM	24 h	3	481	0.39	0.437961	0	0	1	1	0	-666	-666	0	0	0
MUC.CP001_NKDBA_24H:BRD-K03073795-001-01-6:0.3702	BRD-K03073795	SA-1938756	NKDBA	trt_cp	0.37 uM	24 h	2	56	0.24	0.117228	0	0	1	1	0	-666	-666	0	0	0
MUC.CP001_NKDBA_24H:BRD-K06499413-001-01-2:3.3345	BRD-K06499413	SA-1472655	NKDBA	trt_cp	3.33 uM	24 h	3	295	0.35	0.324919	0	0	1	1	0	-666	-666	0	0	0
MUC.CP001_NKDBA_24H:BRD-K14091022-001-01-0:9.9513	BRD-K14091022	SA-1472702	NKDBA	trt_cp	10 uM	24 h	3	97	0.23	0.151036	1	0	1	1	0	-666	-666	0	0	0
MUC.CP001_NKDBA_24H:BRD-K16127898-001-01-1:0.3655	BRD-K16127898	SA-85290	NKDBA	trt_cp	0.37 uM	24 h	3	148	0.31	0.216592	1	0	1	1	0	-666	-666	0	0	0
MUC.CP001_NKDBA_24H:BRD-K17025677-001-01-3:3.3333	BRD-K17025677	BRD-K17025677	NKDBA	trt_cp	3.33 uM	24 h	3	195	0.56	0.33415	1	0	1	1	0	-666	-666	0	0	0
MUC.CP001_NKDBA_24H:BRD-K17996849-001-01-8:9.9987	BRD-K17996849	SA-1939007	NKDBA	trt_cp	10 uM	24 h	3	230	0.55	0.359646	1	1	1	1	0	-666	-666	0	0	0
MUC.CP001_NKDBA_24H:BRD-K20755323-001-01-8:3.3333	BRD-K20755323	SKI-II	NKDBA	trt_cp	3.33 uM	24 h	2	75	0.16	0.11077	0	0	1	1	0	Sphingosine kinase inhibitor	SPHK1|VCP	0	0	0
MUC.CP001_NKDBA_24H:BRD-K21368140-001-01-0:3.3558	BRD-K21368140	SA-1938862	NKDBA	trt_cp	3.33 uM	24 h	3	382	0.42	0.40503	0	0	1	1	0	-666	-666	0	0	0
MUC.CP001_NKDBA_24H:BRD-K27305650-001-10-9:10	BRD-K27305650	LY-294002	NKDBA	trt_cp	10 uM	24 h	3	202	0.45	0.304868	1	1	1	1	0	MTOR inhibitor|DNA dependent protein kinase inhibitor|Phosphodiesterase inhibitor|PLK inhibitor	MTOR|PIK3CD|PIK3CG|PIK3CA|PLK1|PRKDC|PIK3CB|PDE2A|AKT1|CHEK1|GSK3B|LCK|MAPK1|MAPK11|MAPK12|MAPK14|MAPK8|PRKCA|ROCK1|RPS6KB1|SGK1	0	0	0
MUC.CP001_NKDBA_24H:BRD-K27797475-001-01-9:10.1131	BRD-K27797475	SA-1938219	NKDBA	trt_cp	10 uM	24 h	3	22	0.1	0.0474288	1	0	1	1	0	-666	-666	0	0	0
MUC.CP001_NKDBA_24H:BRD-K33780441-001-01-8:0.3626	BRD-K33780441	SA-1472734	NKDBA	trt_cp	0.37 uM	24 h	2	133	0.11	0.122307	0	0	1	1	0	-666	-666	0	0	0
MUC.CP001_NKDBA_24H:BRD-K36959991-001-01-9:1.1382	BRD-K36959991	SA-418993	NKDBA	trt_cp	1.11 uM	24 h	3	443	0.29	0.362436	0	0	1	1	0	-666	-666	0	0	0
MUC.CP001_NKDBA_24H:BRD-K39580731-001-01-5:0.3763	BRD-K39580731	SA-427069	NKDBA	trt_cp	0.37 uM	24 h	2	35	0.15	0.0732673	0	0	1	1	0	-666	-666	0	0	0
MUC.CP001_NKDBA_24H:BRD-K45435259-001-01-6:0.3704	BRD-K45435259	SCH-23390	NKDBA	trt_cp	0.37 uM	24 h	3	84	0.23	0.140551	1	0	1	1	0	Dopamine receptor antagonist	DRD1|DRD5|HTR2C|KCNJ4|KCNJ6	0	0	0
MUC.CP001_NKDBA_24H:BRD-K45818044-001-01-3:10	BRD-K45818044	SA-425500	NKDBA	trt_cp	10 uM	24 h	3	170	0.31	0.232132	1	0	1	1	0	-666	-666	0	0	0
MUC.CP001_NKDBA_24H:BRD-K46255436-001-01-3:1.1047	BRD-K46255436	SA-1463787	NKDBA	trt_cp	1.11 uM	24 h	3	53	0.4	0.147231	1	1	1	1	0	-666	-666	0	0	0
MUC.CP001_NKDBA_24H:BRD-K49049886-001-03-8:20	BRD-K49049886	CGS-15943	NKDBA	trt_cp	20 uM	24 h	2	533	0.5	0.52201	0	0	1	1	0	Adenosine receptor antagonist	ADORA1|ADORA2A|ADORA2B|ADORA3	0	0	0
MUC.CP001_NKDBA_24H:BRD-K51237366-001-01-7:3.296	BRD-K51237366	SA-1938867	NKDBA	trt_cp	3.33 uM	24 h	3	87	0.06	0.0730577	1	0	1	1	0	-666	-666	0	0	0
MUC.CP001_NKDBA_24H:BRD-K57008746-001-01-7:0.3702	BRD-K57008746	SA-1938111	NKDBA	trt_cp	0.37 uM	24 h	3	247	0.34	0.293034	0	0	1	1	0	-666	-666	0	0	0
MUC.CP001_NKDBA_24H:BRD-K59196958-001-01-1:0.3766	BRD-K59196958	SA-1938421	NKDBA	trt_cp	0.37 uM	24 h	3	44	0.19	0.0924557	1	0	1	1	0	-666	-666	0	0	0
MUC.CP001_NKDBA_24H:BRD-K59490275-001-01-4:1.1119	BRD-K59490275	SA-419010	NKDBA	trt_cp	1.11 uM	24 h	3	128	0.52	0.260878	1	0	1	1	0	-666	-666	0	0	0
MUC.CP001_NKDBA_24H:BRD-K59728381-001-01-8:10.0981	BRD-K59728381	SA-96835	NKDBA	trt_cp	10 uM	24 h	3	171	0.2	0.187001	1	0	1	1	0	-666	-666	0	0	0
MUC.CP001_NKDBA_24H:BRD-K61053657-001-01-4:1.2333	BRD-K61053657	BRD-K61053657	NKDBA	trt_cp	1.25 uM	24 h	3	53	0.15	0.09016	1	0	1	1	0	-666	-666	0	0	0
MUC.CP001_NKDBA_24H:BRD-K61880255-001-01-6:3.3684	BRD-K61880255	SA-1939064	NKDBA	trt_cp	3.33 uM	24 h	3	92	0.15	0.118787	1	0	1	1	0	-666	-666	0	0	0
MUC.CP001_NKDBA_24H:BRD-K64634304-001-01-5:40	BRD-K64634304	tretinoin	NKDBA	trt_cp	40 uM	24 h	3	482	0.49	0.491419	0	0	1	1	0	-666	-666	0	0	0
MUC.CP001_NKDBA_24H:BRD-K68185022-001-06-4:23.3557	BRD-K68185022	ursolic-acid	NKDBA	trt_cp	25 uM	24 h	3	43	0.17	0.0864548	1	1	1	1	0	11-beta-HSD1 inhibitor|Acetylcholinesterase inhibitor|ATPase inhibitor|Caspase inhibitor|HIV protease inhibitor|Lipid peroxidase inhibitor|NFKB inhibitor|Quorum sensing signaling modulator|STAT inhibitor|Steryl sulfatase inhibitor|Tyrosine phosphatase inhibitor	HSD11B1|PTPN1|ACHE|CASP3|STS|PLA2G1B|PYGM	0	0	0
MUC.CP001_NKDBA_24H:BRD-K72174974-001-01-1:3.3242	BRD-K72174974	SA-1463839	NKDBA	trt_cp	3.33 uM	24 h	3	63	0.33	0.1458	1	0	1	1	0	-666	-666	0	0	0
MUC.CP001_NKDBA_24H:BRD-K73408523-001-01-8:10.0636	BRD-K73408523	SA-1463814	NKDBA	trt_cp	10 uM	24 h	3	112	0.31	0.188417	1	1	1	1	0	-666	-666	0	0	0
MUC.CP001_NKDBA_24H:BRD-K75686993-001-01-8:3.3304	BRD-K75686993	SA-1939079	NKDBA	trt_cp	3.33 uM	24 h	2	66	0.11	0.0861586	0	0	1	1	0	-666	-666	0	0	0
MUC.CP001_NKDBA_24H:BRD-K77987382-001-08-2:40	BRD-K77987382	mebendazole	NKDBA	trt_cp	40 uM	24 h	3	386	0.56	0.47013	1	1	1	1	0	Tubulin inhibitor	TUBA1A|TUBB|TUBB4B	0	0	0
MUC.CP001_NKDBA_24H:BRD-K78659596-001-01-3:3.3333	BRD-K78659596	ixazomib	NKDBA	trt_cp	3.33 uM	24 h	2	230	0.58	0.369325	0	0	1	1	0	Proteasome inhibitor	PSMB1	0	0	0
MUC.CP001_NKDBA_24H:BRD-K78691413-001-01-7:0.3763	BRD-K78691413	SA-97378	NKDBA	trt_cp	0.37 uM	24 h	3	304	0.2	0.249334	1	0	1	1	0	-666	-666	0	0	0
MUC.CP001_NKDBA_24H:BRD-K81418486-001-13-7:10	BRD-K81418486	vorinostat	NKDBA	trt_cp	10 uM	24 h	3	576	0.74	0.660173	0	0	1	1	0	HDAC inhibitor	HDAC1|HDAC2|HDAC3|HDAC6|HDAC8|HDAC10|HDAC11|HDAC5|HDAC9	0	0	0
MUC.CP001_NKDBA_24H:BRD-K84022666-001-01-1:3.3281	BRD-K84022666	SA-1463810	NKDBA	trt_cp	3.33 uM	24 h	3	76	0.21	0.127746	1	0	1	1	0	-666	-666	0	0	0
MUC.CP001_NKDBA_24H:BRD-K85102293-001-01-1:0.3711	BRD-K85102293	BRD-K85102293	NKDBA	trt_cp	0.37 uM	24 h	3	210	0.42	0.300307	0	0	1	1	0	-666	-666	0	0	0
MUC.CP001_NKDBA_24H:BRD-K93459841-001-01-2:0.3743	BRD-K93459841	SA-427137	NKDBA	trt_cp	0.37 uM	24 h	3	215	0.54	0.344546	1	0	1	1	0	-666	-666	0	0	0
MUC.CP001_NKDBA_24H:BRD-K94171232-001-01-9:1.1261	BRD-K94171232	SA-1925621	NKDBA	trt_cp	1.11 uM	24 h	3	41	0.02	0.0289559	1	0	1	1	0	-666	-666	0	0	0
MUC.CP001_NKDBA_24H:BRD-K96041033-001-01-3:10.112	BRD-K96041033	SA-85901	NKDBA	trt_cp	10 uM	24 h	2	535	0.68	0.609905	0	0	1	1	0	-666	-666	0	0	0
MUC.CP002_MCF7_24H:BRD-K14229306-001-01-3:1.1121	BRD-K14229306	SA-1458571	MCF7	trt_cp	1.11 uM	24 h	3	198	0.33	0.258476	1	0	1	1	0	-666	-666	0	0	0
MUC.CP002_MCF7_24H:BRD-K19131810-001-01-5:1.1151	BRD-K19131810	SA-89763	MCF7	trt_cp	1.11 uM	24 h	3	123	0.32	0.200613	1	0	1	1	0	-666	-666	0	0	0
MUC.CP002_MCF7_24H:BRD-K26676775-001-01-3:10.0418	BRD-K26676775	SA-1460192	MCF7	trt_cp	10 uM	24 h	3	146	0.29	0.208068	1	1	1	1	0	-666	-666	0	0	0
MUC.CP002_MCF7_24H:BRD-K37083752-001-01-6:9.9068	BRD-K37083752	SA-90030	MCF7	trt_cp	10 uM	24 h	3	28	0.06	0.0414462	1	0	1	1	0	-666	-666	0	0	0
MUC.CP002_MCF7_24H:BRD-K70272514-001-01-2:0.3862	BRD-K70272514	SA-103150	MCF7	trt_cp	0.37 uM	24 h	3	295	0.39	0.342984	0	0	1	1	0	-666	-666	0	0	0
MUC.CP002_MCF7_24H:BRD-K70658964-001-01-7:0.3677	BRD-K70658964	SA-1458610	MCF7	trt_cp	0.37 uM	24 h	3	62	0.38	0.155209	1	0	1	1	0	-666	-666	0	0	0
MUC.CP002_MCF7_24H:BRD-K86546828-001-01-2:0.3856	BRD-K86546828	SA-418267	MCF7	trt_cp	0.37 uM	24 h	3	101	0.08	0.0908942	1	0	1	1	0	-666	-666	0	0	0
MUC.CP002_MCF7_6H:BRD-K02590376-001-01-7:3.3572	BRD-K02590376	SA-103021	MCF7	trt_cp	3.33 uM	6 h	3	75	0.1	0.0875712	1	0	1	1	0	-666	-666	0	0	0
MUC.CP002_MCF7_6H:BRD-K04592856-001-01-0:1.1218	BRD-K04592856	SA-434027	MCF7	trt_cp	1.11 uM	6 h	3	95	0.27	0.161948	1	0	1	1	0	-666	-666	0	0	0
MUC.CP002_MCF7_6H:BRD-K06181161-048-09-4:3.3333	BRD-K06181161	pentoxyverine	MCF7	trt_cp	3.33 uM	6 h	3	46	0.2	0.0969894	1	0	1	1	0	Acetylcholine receptor antagonist	-666	0	0	0
MUC.CP002_MCF7_6H:BRD-K10946493-001-01-9:0.3706	BRD-K10946493	SA-424371	MCF7	trt_cp	0.37 uM	6 h	3	99	0.11	0.105522	1	0	1	1	0	-666	-666	0	0	0
MUC.CP002_MCF7_6H:BRD-K11989708-001-01-9:10.0875	BRD-K11989708	SA-426029	MCF7	trt_cp	10 uM	6 h	2	477	0.61	0.54545	0	0	1	1	0	-666	-666	0	0	0
MUC.CP002_MCF7_6H:BRD-K22754681-001-01-5:10.1997	BRD-K22754681	SA-85268	MCF7	trt_cp	10 uM	6 h	3	132	0.31	0.204549	1	0	1	1	0	-666	-666	0	0	0
MUC.CP002_MCF7_6H:BRD-K24396417-001-01-4:1.1467	BRD-K24396417	SA-417716	MCF7	trt_cp	1.11 uM	6 h	3	101	0.12	0.111322	1	0	1	1	0	-666	-666	0	0	0
MUC.CP002_MCF7_6H:BRD-K28288650-001-01-5:0.3669	BRD-K28288650	SA-244587	MCF7	trt_cp	0.37 uM	6 h	3	76	0.16	0.111506	1	0	1	1	0	-666	-666	0	0	0
MUC.CP002_MCF7_6H:BRD-K30741962-001-01-2:3.324	BRD-K30741962	SA-1459031	MCF7	trt_cp	3.33 uM	6 h	3	231	0.26	0.247813	1	0	1	1	0	-666	-666	0	0	0
MUC.CP002_MCF7_6H:BRD-K30849099-001-07-6:10	BRD-K30849099	MW-STK33-2A	MCF7	trt_cp	10 uM	6 h	3	265	0.44	0.345287	1	1	1	1	0	-666	-666	0	0	0
MUC.CP002_MCF7_6H:BRD-K32138919-001-01-3:9.8732	BRD-K32138919	SA-90471	MCF7	trt_cp	10 uM	6 h	3	226	0.35	0.284393	1	0	1	1	0	-666	-666	0	0	0
MUC.CP002_MCF7_6H:BRD-K33010769-001-01-4:9.8711	BRD-K33010769	SA-244237	MCF7	trt_cp	10 uM	6 h	3	76	0.13	0.10051	1	0	1	1	0	-666	-666	0	0	0
MUC.CP002_MCF7_6H:BRD-K33095226-001-01-2:1.1046	BRD-K33095226	SA-85377	MCF7	trt_cp	1.11 uM	6 h	3	94	0.3	0.169807	1	0	1	1	0	-666	-666	0	0	0
MUC.CP002_MCF7_6H:BRD-K35424586-001-01-6:10	BRD-K35424586	SA-247714	MCF7	trt_cp	10 uM	6 h	3	163	0.4	0.258199	1	1	1	1	0	-666	-666	0	0	0
MUC.CP002_MCF7_6H:BRD-K49047615-001-01-4:0.3716	BRD-K49047615	SA-1459975	MCF7	trt_cp	0.37 uM	6 h	3	80	0.25	0.143003	1	0	1	1	0	-666	-666	0	0	0
MUC.CP002_MCF7_6H:BRD-K57030368-001-01-8:10.0358	BRD-K57030368	SA-424294	MCF7	trt_cp	10 uM	6 h	3	179	0.24	0.209586	1	0	1	1	0	-666	-666	0	0	0
MUC.CP002_MCF7_6H:BRD-K61551326-001-01-8:9.998	BRD-K61551326	SA-1922659	MCF7	trt_cp	10 uM	6 h	2	109	0.21	0.152987	0	0	1	1	0	-666	-666	0	0	0
MUC.CP002_MCF7_6H:BRD-K63841267-001-01-2:10.2864	BRD-K63841267	SA-247582	MCF7	trt_cp	10 uM	6 h	3	240	0.23	0.237575	1	0	1	1	0	-666	-666	0	0	0
MUC.CP002_MCF7_6H:BRD-K66361302-001-01-5:9.9832	BRD-K66361302	SA-424827	MCF7	trt_cp	10 uM	6 h	3	292	0.49	0.38249	0	0	1	1	0	-666	-666	0	0	0
MUC.CP002_MCF7_6H:BRD-K67472330-001-01-5:0.3692	BRD-K67472330	SA-1459854	MCF7	trt_cp	0.37 uM	6 h	3	330	0.36	0.348529	0	0	1	1	0	-666	-666	0	0	0
MUC.CP002_MCF7_6H:BRD-K72765491-001-01-0:10.0449	BRD-K72765491	SA-1919877	MCF7	trt_cp	10 uM	6 h	3	403	0.5	0.453908	1	0	1	1	0	-666	-666	0	0	0
MUC.CP002_MCF7_6H:BRD-K72996713-001-01-3:10.0247	BRD-K72996713	SA-1460136	MCF7	trt_cp	10 uM	6 h	3	322	0.43	0.376264	1	0	1	1	0	-666	-666	0	0	0
MUC.CP002_MCF7_6H:BRD-K83457129-001-01-1:1.1164	BRD-K83457129	SA-424068	MCF7	trt_cp	1.11 uM	6 h	3	112	0.25	0.169204	1	0	1	1	0	-666	-666	0	0	0
MUC.CP002_MCF7_6H:BRD-K91579227-001-01-3:0.364	BRD-K91579227	SA-103013	MCF7	trt_cp	0.37 uM	6 h	3	70	0.16	0.107014	1	0	1	1	0	-666	-666	0	0	0
MUC.CP002_MCF7_6H:BRD-M86331534-373-03-1:10	BRD-M86331534	pyrvinium-pamoate	MCF7	trt_cp	10 uM	6 h	3	264	0.51	0.371037	1	1	1	1	0	Androgen receptor antagonist|AKT inhibitor	AR	0	0	0
MUC.CP002_NKDBA_24H:A04	BRD-A75409952	wortmannin	NKDBA	trt_cp	10 uM	24 h	4	186	0.3505	0.258185	0	0	1	1	0	-666	-666	0	0	0
MUC.CP002_NKDBA_24H:A11	BRD-K78126613	menadione	NKDBA	trt_cp	12 uM	24 h	6	478	0.3019	0.384128	0	0	1	1	0	Mitochondrial inhibitor|Phosphatase inhibitor	PKM|AOX1|BGLAP|F10|F2|F7|F9|GGCX|NQO1|NQO2|PROC|PROS1|PROZ|VKORC1|VKORC1L1	0	0	0
MUC.CP002_NKDBA_24H:A13	BRD-K11889659	SA-441145	NKDBA	trt_cp	10 uM	24 h	6	112	0.1937	0.148938	0	0	1	1	0	-666	-666	0	0	0
MUC.CP002_NKDBA_24H:A16	BRD-K32138919	SA-90471	NKDBA	trt_cp	3.33 uM	24 h	6	111	0.0539	0.0782144	0	0	1	1	0	-666	-666	0	0	0
MUC.CP002_NKDBA_24H:B22	BRD-K30741962	SA-1459031	NKDBA	trt_cp	0.37 uM	24 h	6	215	0.2796	0.247924	0	0	1	1	0	-666	-666	0	0	0
MUC.CP002_NKDBA_24H:B24	BRD-K07569193	SA-1459454	NKDBA	trt_cp	0.37 uM	24 h	6	250	0.1583	0.20116	0	0	1	1	0	-666	-666	0	0	0
MUC.CP002_NKDBA_24H:C07	BRD-K30849099	MW-STK33-2A	NKDBA	trt_cp	10 uM	24 h	6	313	0.3979	0.356853	0	0	1	1	0	-666	-666	0	0	0
MUC.CP002_NKDBA_24H:C13	BRD-K05308647	SA-1456859	NKDBA	trt_cp	10 uM	24 h	6	183	0.0448	0.0915578	0	0	1	1	0	-666	-666	0	0	0
MUC.CP002_NKDBA_24H:C20	BRD-K28936863	ketotifen	NKDBA	trt_cp	3.33 uM	24 h	6	354	0.4074	0.38401	0	0	1	1	0	Histamine receptor agonist|Leukotriene receptor antagonist|Phosphodiesterase inhibitor	HRH1|PDE4A|PDE4B|PDE4C|PDE4D|PDE7A|PDE7B|PDE8A|PDE8B|PGD	0	0	0
MUC.CP002_NKDBA_24H:C21	BRD-K88529044	SA-441092	NKDBA	trt_cp	10 uM	24 h	6	90	0.1493	0.117215	0	0	1	1	0	-666	-666	0	0	0
MUC.CP002_NKDBA_24H:D02	BRD-K75693278	SA-1458985	NKDBA	trt_cp	0.37 uM	24 h	6	182	0.3298	0.247737	0	0	1	1	0	-666	-666	0	0	0
MUC.CP002_NKDBA_24H:D03	BRD-K84976438	SA-1458450	NKDBA	trt_cp	1.11 uM	24 h	5	170	0.3046	0.230102	0	0	1	1	0	-666	-666	0	0	0
MUC.CP002_NKDBA_24H:E08	BRD-K94176593	TWS-119	NKDBA	trt_cp	4 uM	24 h	5	606	0.6544	0.636779	0	0	1	1	0	GSK inhibitor	GSK3B|JUN|MYC	0	0	0
MUC.CP002_NKDBA_24H:E20	BRD-K28288650	SA-244587	NKDBA	trt_cp	3.33 uM	24 h	6	551	0.4889	0.524827	0	0	1	1	0	-666	-666	0	0	0
MUC.CP002_NKDBA_24H:F09	BRD-K57030368	SA-424294	NKDBA	trt_cp	1.11 uM	24 h	6	92	0.1616	0.123295	0	0	1	1	0	-666	-666	0	0	0
MUC.CP002_NKDBA_24H:F11	BRD-K04592856	SA-434027	NKDBA	trt_cp	1.11 uM	24 h	6	338	0.4841	0.409031	0	0	1	1	0	-666	-666	0	0	0
MUC.CP002_NKDBA_24H:F16	BRD-K37066706	SA-424170	NKDBA	trt_cp	0.37 uM	24 h	6	210	0.3931	0.290531	0	0	1	1	0	-666	-666	0	0	0
MUC.CP002_NKDBA_24H:G05	BRD-K10946493	SA-424371	NKDBA	trt_cp	10 uM	24 h	6	146	0.1005	0.122487	0	0	1	1	0	-666	-666	0	0	0
MUC.CP002_NKDBA_24H:G24	BRD-K70272514	SA-103150	NKDBA	trt_cp	3.33 uM	24 h	6	353	0.2509	0.300932	0	0	1	1	0	-666	-666	0	0	0
MUC.CP002_NKDBA_24H:H08	BRD-K70658964	SA-1458610	NKDBA	trt_cp	0.37 uM	24 h	6	406	0.466	0.439832	0	0	1	1	0	-666	-666	0	0	0
MUC.CP002_NKDBA_24H:H13	BRD-K02590376	SA-103021	NKDBA	trt_cp	1.11 uM	24 h	6	184	0.2992	0.237258	0	0	1	1	0	-666	-666	0	0	0
MUC.CP002_NKDBA_24H:H20	BRD-K91579227	SA-103013	NKDBA	trt_cp	0.37 uM	24 h	6	189	0.3952	0.276357	0	0	1	1	0	-666	-666	0	0	0
MUC.CP002_NKDBA_24H:H21	BRD-K89406814	SA-244358	NKDBA	trt_cp	1.11 uM	24 h	6	330	0.5068	0.413529	0	0	1	1	0	-666	-666	0	0	0
MUC.CP002_NKDBA_24H:I05	BRD-K90816807	SA-432137	NKDBA	trt_cp	10 uM	24 h	6	129	0.2186	0.169805	0	0	1	1	0	-666	-666	0	0	0
MUC.CP002_NKDBA_24H:I10	BRD-K56726453	SA-423862	NKDBA	trt_cp	3.33 uM	24 h	6	428	0.3642	0.399229	0	0	1	1	0	-666	-666	0	0	0
MUC.CP002_NKDBA_24H:I22	BRD-K06181161	pentoxyverine	NKDBA	trt_cp	3.33 uM	24 h	6	271	0.1698	0.216912	0	0	1	1	0	Acetylcholine receptor antagonist	-666	0	0	0
MUC.CP002_NKDBA_24H:I23	BRD-A55424491	methotrexate	NKDBA	trt_cp	10 uM	24 h	6	321	0.289	0.307987	0	0	1	1	0	Dihydrofolate reductase inhibitor	DHFR|AOX1|FOLR1|TYMS	0	0	0
MUC.CP002_NKDBA_24H:J07	BRD-K19131810	SA-89763	NKDBA	trt_cp	1.11 uM	24 h	6	257	0.3821	0.316873	0	0	1	1	0	-666	-666	0	0	0
MUC.CP002_NKDBA_24H:J12	BRD-K66361302	SA-424827	NKDBA	trt_cp	0.37 uM	24 h	6	109	0.2207	0.156836	0	0	1	1	0	-666	-666	0	0	0
MUC.CP002_NKDBA_24H:J14	BRD-K83457129	SA-424068	NKDBA	trt_cp	0.37 uM	24 h	6	88	0.1661	0.122252	0	0	1	1	0	-666	-666	0	0	0
MUC.CP002_NKDBA_24H:K07	BRD-K98548675	parthenolide	NKDBA	trt_cp	10 uM	24 h	6	295	0.3509	0.325337	0	0	1	1	0	NFKB inhibitor	-666	0	0	0
MUC.CP002_NKDBA_24H:K09	BRD-K35424586	SA-247714	NKDBA	trt_cp	10 uM	24 h	6	462	0.519	0.495148	0	0	1	1	0	-666	-666	0	0	0
MUC.CP002_NKDBA_24H:K19	BRD-K94325918	kinetin-riboside	NKDBA	trt_cp	10 uM	24 h	6	402	0.5207	0.462634	0	0	1	1	0	Apoptosis stimulant	-666	0	0	0
MUC.CP002_NKDBA_24H:K22	BRD-A77467113	EMF-sumo1-11	NKDBA	trt_cp	3.33 uM	24 h	6	346	0.4215	0.38616	0	0	1	1	0	-666	-666	0	0	0
MUC.CP002_NKDBA_24H:L01	BRD-K95545045	SA-1459172	NKDBA	trt_cp	1.11 uM	24 h	5	371	0.4675	0.421122	0	0	1	1	0	-666	-666	0	0	0
MUC.CP002_NKDBA_24H:M04	BRD-K98339888	SA-419172	NKDBA	trt_cp	3.33 uM	24 h	6	164	0.2899	0.220484	0	0	1	1	0	-666	-666	0	0	0
MUC.CP002_NKDBA_24H:M16	BRD-K79759585	sildenafil	NKDBA	trt_cp	3.33 uM	24 h	6	332	0.3307	0.335055	0	0	1	1	0	Phosphodiesterase inhibitor	PDE5A|PDE6G|PDE6H|SLCO1B1|SLCO1B3	0	0	0
MUC.CP002_NKDBA_24H:M20	BRD-K24396417	SA-417716	NKDBA	trt_cp	3.33 uM	24 h	6	128	0.1416	0.136134	0	0	1	1	0	-666	-666	0	0	0
MUC.CP002_NKDBA_24H:N02	BRD-K79242575	SA-85148	NKDBA	trt_cp	0.37 uM	24 h	6	193	0.2443	0.219569	0	0	1	1	0	-666	-666	0	0	0
MUC.CP002_NKDBA_24H:N07	BRD-K86546828	SA-418267	NKDBA	trt_cp	1.11 uM	24 h	6	123	0.2082	0.161817	0	0	1	1	0	-666	-666	0	0	0
MUC.CP002_NKDBA_24H:N13	BRD-K22754681	SA-85268	NKDBA	trt_cp	1.11 uM	24 h	6	407	0.3974	0.40667	0	0	1	1	0	-666	-666	0	0	0
MUC.CP002_NKDBA_24H:O13	BRD-K46587586	SA-1456508	NKDBA	trt_cp	10 uM	24 h	6	90	0.2	0.135665	0	0	1	1	0	-666	-666	0	0	0
MUC.CP002_NKDBA_24H:O24	BRD-A19037878	BRD-A19037878	NKDBA	trt_cp	3.33 uM	24 h	2	458	0.6981	0.571771	0	0	1	1	0	-666	-666	0	0	0
MUC.CP002_NKDBA_24H:P07	BRD-K39683987	SA-1939838	NKDBA	trt_cp	1.11 uM	24 h	6	490	0.1732	0.29458	0	0	1	1	0	-666	-666	0	0	0
MUC.CP002_NKDBA_24H:P12	BRD-K52577250	SA-1459291	NKDBA	trt_cp	0.37 uM	24 h	6	304	0.3122	0.311518	0	0	1	1	0	-666	-666	0	0	0
MUC.CP003_MCF7_24H:BRD-K32569202-001-01-5:3.3395	BRD-K32569202	SA-440772	MCF7	trt_cp	3.33 uM	24 h	3	65	0.35	0.152518	1	0	1	1	0	-666	-666	0	0	0
MUC.CP003_MCF7_24H:BRD-K58696649-001-01-6:0.3705	BRD-K58696649	SA-1458026	MCF7	trt_cp	0.37 uM	24 h	3	108	0.12	0.115115	1	0	1	1	0	-666	-666	0	0	0
MUC.CP003_MCF7_24H:BRD-K85756431-001-01-7:10.0173	BRD-K85756431	SA-1922111	MCF7	trt_cp	10 uM	24 h	2	125	0.49	0.250255	0	0	1	1	0	-666	-666	0	0	0
MUC.CP003_MCF7_24H:BRD-K87723457-001-01-4:9.9623	BRD-K87723457	SA-1458163	MCF7	trt_cp	10 uM	24 h	3	216	0.5	0.332309	1	1	1	1	0	-666	-666	0	0	0
MUC.CP003_MCF7_6H:BRD-A52650764-001-01-0:10	BRD-A52650764	ingenol	MCF7	trt_cp	10 uM	6 h	3	526	0.57	0.553683	0	0	1	1	0	-666	-666	0	0	0
MUC.CP003_MCF7_6H:BRD-K05484452-001-01-7:1.1099	BRD-K05484452	SA-1939891	MCF7	trt_cp	1.11 uM	6 h	3	72	0.1	0.0858019	0	0	1	1	0	-666	-666	0	0	0
MUC.CP003_MCF7_6H:BRD-K05639119-001-01-1:3.35	BRD-K05639119	SA-1920013	MCF7	trt_cp	3.33 uM	6 h	3	126	0.3	0.196597	1	1	1	1	0	-666	-666	0	0	0
MUC.CP003_MCF7_6H:BRD-K16406336-311-01-2:3.3333	BRD-K16406336	methylene-blue	MCF7	trt_cp	3.33 uM	6 h	2	127	0.21	0.165136	0	0	1	1	0	Nitric oxide production inhibitor|Guanylyl cyclase inhibitor|Monoamine oxidase inhibitor|Tau aggregation inhibitor	ACHE|MAPT	0	0	0
MUC.CP003_MCF7_6H:BRD-K24621485-001-01-2:1.1176	BRD-K24621485	SA-1459020	MCF7	trt_cp	1.11 uM	6 h	3	57	0.15	0.0935004	1	0	1	1	0	-666	-666	0	0	0
MUC.CP003_MCF7_6H:BRD-K24744176-001-01-6:3.4293	BRD-K24744176	SA-89210	MCF7	trt_cp	3.33 uM	6 h	3	104	0.13	0.117576	0	0	1	1	0	-666	-666	0	0	0
MUC.CP003_MCF7_6H:BRD-K31224309-001-01-0:9.9882	BRD-K31224309	SA-1459234	MCF7	trt_cp	10 uM	6 h	3	408	0.57	0.487639	0	0	1	1	0	-666	-666	0	0	0
MUC.CP003_MCF7_6H:BRD-K58601216-001-01-9:1.0955	BRD-K58601216	SA-1922927	MCF7	trt_cp	1.11 uM	6 h	3	78	0.29	0.152082	1	0	1	1	0	-666	-666	0	0	0
MUC.CP003_MCF7_6H:BRD-K67874737-001-01-1:9.7853	BRD-K67874737	SA-247508	MCF7	trt_cp	10 uM	6 h	3	270	0.36	0.315256	0	0	1	1	0	-666	-666	0	0	0
MUC.CP003_MCF7_6H:BRD-K68749296-001-01-7:10.0764	BRD-K68749296	SA-1456195	MCF7	trt_cp	10 uM	6 h	3	472	0.44	0.460816	0	0	1	1	0	-666	-666	0	0	0
MUC.CP003_MCF7_6H:BRD-K68765796-001-02-6:0.3704	BRD-K68765796	SA-1944378	MCF7	trt_cp	0.37 uM	6 h	3	237	0.44	0.326536	0	0	1	1	0	-666	-666	0	0	0
MUC.CP003_MCF7_6H:BRD-K74381836-001-01-8:10.0448	BRD-K74381836	SA-1921456	MCF7	trt_cp	10 uM	6 h	3	122	0.25	0.176596	0	0	1	1	0	-666	-666	0	0	0
MUC.CP003_MCF7_6H:BRD-K82577285-001-01-7:10	BRD-K82577285	dipropyl-dopamine	MCF7	trt_cp	10 uM	6 h	3	492	0.64	0.567418	0	0	1	1	0	Dopamine receptor agonist	-666	0	0	0
MUC.CP003_MCF7_6H:BRD-K88081783-001-01-1:0.3722	BRD-K88081783	SA-1922975	MCF7	trt_cp	0.37 uM	6 h	3	119	0.09	0.104647	1	0	1	1	0	-666	-666	0	0	0
MUC.CP003_MCF7_6H:BRD-K89682702-001-01-3:1.1041	BRD-K89682702	SA-245650	MCF7	trt_cp	1.11 uM	6 h	3	55	0.11	0.0786517	1	0	1	1	0	-666	-666	0	0	0
MUC.CP003_MCF7_6H:BRD-K94390774-001-01-9:0.365	BRD-K94390774	SA-1459224	MCF7	trt_cp	0.37 uM	6 h	3	52	0.2	0.103121	1	0	1	1	0	-666	-666	0	0	0
MUC.CP003_MCF7_6H:BRD-K96076993-001-01-7:14.4	BRD-K96076993	SA-25547	MCF7	trt_cp	15 uM	6 h	3	267	0.53	0.380386	1	1	1	1	0	-666	-666	0	0	0
MUC.CP003_MCF7_6H:BRD-K96799727-001-01-7:10	BRD-K96799727	pifithrin-mu	MCF7	trt_cp	10 uM	6 h	3	456	0.65	0.550516	0	0	1	1	0	p53 inhibitor	HSPA1A|TP53	0	0	0
MUC.CP003_NKDBA_24H:BRD-A77216878-001-01-4:0.3704	BRD-A77216878	manumycin-a	NKDBA	trt_cp	0.37 uM	24 h	2	86	0.1	0.0937734	0	0	1	1	0	-666	-666	0	0	0
MUC.CP003_NKDBA_24H:BRD-K02407574-001-04-8:10	BRD-K02407574	parbendazole	NKDBA	trt_cp	10 uM	24 h	2	99	0.28	0.168355	0	0	1	1	0	Tubulin inhibitor	TUBB	0	0	0
MUC.CP003_NKDBA_24H:BRD-K03814443-001-01-9:1.1191	BRD-K03814443	SA-423131	NKDBA	trt_cp	1.11 uM	24 h	2	40	0.02	0.0286006	0	0	1	1	0	-666	-666	0	0	0
MUC.CP003_NKDBA_24H:BRD-K06854232-001-03-3:10	BRD-K06854232	AM-580	NKDBA	trt_cp	10 uM	24 h	2	282	0.17	0.221401	0	0	1	1	0	Retinoid receptor agonist	RARA	0	0	0
MUC.CP003_NKDBA_24H:BRD-K07604665-001-01-1:10.0641	BRD-K07604665	SA-1921574	NKDBA	trt_cp	10 uM	24 h	2	172	0.1	0.132616	0	0	1	1	0	-666	-666	0	0	0
MUC.CP003_NKDBA_24H:BRD-K09602097-001-04-5:1.1111	BRD-K09602097	forskolin	NKDBA	trt_cp	1.11 uM	24 h	2	56	0.22	0.112237	0	0	1	1	0	Adenylyl cyclase activator	ADCY2|ADCY5|GNAS	0	0	0
MUC.CP003_NKDBA_24H:BRD-K11432829-001-01-4:0.3735	BRD-K11432829	SA-1919875	NKDBA	trt_cp	0.37 uM	24 h	2	70	0.1	0.0846018	0	0	1	1	0	-666	-666	0	0	0
MUC.CP003_NKDBA_24H:BRD-K16118047-001-01-0:3.3459	BRD-K16118047	SA-427543	NKDBA	trt_cp	3.33 uM	24 h	2	57	0.16	0.0965668	0	0	1	1	0	-666	-666	0	0	0
MUC.CP003_NKDBA_24H:BRD-K18910433-001-19-2:10	BRD-K18910433	estradiol	NKDBA	trt_cp	10 uM	24 h	2	115	0.23	0.164454	0	0	1	1	0	Estrogen receptor agonist	-666	0	0	0
MUC.CP003_NKDBA_24H:BRD-K21572481-001-01-4:3.3295	BRD-K21572481	SA-1456039	NKDBA	trt_cp	3.33 uM	24 h	2	64	0.23	0.122683	1	0	1	1	0	-666	-666	0	0	0
MUC.CP003_NKDBA_24H:BRD-K23192422-001-01-1:10	BRD-K23192422	lestaurtinib	NKDBA	trt_cp	10 uM	24 h	2	536	0.53	0.538953	0	0	1	1	0	-666	-666	0	0	0
MUC.CP003_NKDBA_24H:BRD-K25905511-001-02-4:0.3704	BRD-K25905511	buddleoflavonoloside	NKDBA	trt_cp	0.37 uM	24 h	2	159	0.11	0.133729	0	0	1	1	0	Acetylcholinesterase inhibitor	-666	0	0	0
MUC.CP003_NKDBA_24H:BRD-K31830150-001-01-4:0.3707	BRD-K31830150	SA-1460224	NKDBA	trt_cp	0.37 uM	24 h	2	144	0.18	0.162798	0	0	1	1	0	-666	-666	0	0	0
MUC.CP003_NKDBA_24H:BRD-K43620258-001-01-6:8.8889	BRD-K43620258	CHEMBL-399379	NKDBA	trt_cp	8 uM	24 h	2	288	0.32	0.306974	0	0	1	1	0	-666	-666	0	0	0
MUC.CP003_NKDBA_24H:BRD-K53308430-001-02-4:10	BRD-K53308430	SA-1017940	NKDBA	trt_cp	10 uM	24 h	2	190	0.39	0.275258	0	0	1	1	0	-666	-666	0	0	0
MUC.CP003_NKDBA_24H:BRD-K58696649-001-01-6:3.3348	BRD-K58696649	SA-1458026	NKDBA	trt_cp	3.33 uM	24 h	2	151	0.36	0.23576	0	0	1	1	0	-666	-666	0	0	0
MUC.CP003_NKDBA_24H:BRD-K63667213-001-01-6:9.9071	BRD-K63667213	SA-1919584	NKDBA	trt_cp	10 uM	24 h	2	213	0.52	0.336529	1	1	1	1	0	-666	-666	0	0	0
MUC.CP003_NKDBA_24H:BRD-K67870070-001-01-4:0.3757	BRD-K67870070	SA-247615	NKDBA	trt_cp	0.37 uM	24 h	2	77	0.18	0.119045	1	1	1	1	0	-666	-666	0	0	0
MUC.CP003_NKDBA_24H:BRD-K68702347-001-01-5:10.0376	BRD-K68702347	SA-1457992	NKDBA	trt_cp	10 uM	24 h	2	43	0.1	0.0663078	0	0	1	1	0	-666	-666	0	0	0
MUC.CP003_NKDBA_24H:BRD-K68749296-001-01-7:3.3588	BRD-K68749296	SA-1456195	NKDBA	trt_cp	3.33 uM	24 h	2	349	0.27	0.310402	0	0	1	1	0	-666	-666	0	0	0
MUC.CP003_NKDBA_24H:BRD-K70748405-001-01-3:1.1232	BRD-K70748405	SA-103123	NKDBA	trt_cp	1.11 uM	24 h	2	71	0.11	0.0893627	0	0	1	1	0	-666	-666	0	0	0
MUC.CP003_NKDBA_24H:BRD-K74381836-001-01-8:10.0448	BRD-K74381836	SA-1921456	NKDBA	trt_cp	10 uM	24 h	2	150	0.27	0.203497	1	1	1	1	0	-666	-666	0	0	0
MUC.CP003_NKDBA_24H:BRD-K79734497-001-01-3:3.334	BRD-K79734497	SA-1939936	NKDBA	trt_cp	3.33 uM	24 h	2	91	0.3	0.167075	1	0	1	1	0	-666	-666	0	0	0
MUC.CP003_NKDBA_24H:BRD-K82577285-001-01-7:10	BRD-K82577285	dipropyl-dopamine	NKDBA	trt_cp	10 uM	24 h	2	71	0.12	0.0933363	0	0	1	1	0	Dopamine receptor agonist	-666	0	0	0
MUC.CP003_NKDBA_24H:BRD-K83413046-001-01-4:10.0262	BRD-K83413046	SA-1456977	NKDBA	trt_cp	10 uM	24 h	2	65	0.22	0.12092	0	0	1	1	0	-666	-666	0	0	0
MUC.CP003_NKDBA_24H:BRD-K85605624-001-01-3:0.3693	BRD-K85605624	SA-1458689	NKDBA	trt_cp	0.37 uM	24 h	2	76	0.06	0.0682831	1	0	1	1	0	-666	-666	0	0	0
MUC.CP003_NKDBA_24H:BRD-K85797809-001-01-5:1.1085	BRD-K85797809	SA-1460110	NKDBA	trt_cp	1.11 uM	24 h	2	83	0.11	0.0966198	0	0	1	1	0	-666	-666	0	0	0
MUC.CP003_NKDBA_24H:BRD-K87723457-001-01-4:9.9623	BRD-K87723457	SA-1458163	NKDBA	trt_cp	10 uM	24 h	2	327	0.38	0.356448	0	0	1	1	0	-666	-666	0	0	0
MUC.CP003_NKDBA_24H:BRD-K87972615-001-01-6:1.1223	BRD-K87972615	SA-1937516	NKDBA	trt_cp	1.11 uM	24 h	2	73	0.2	0.122182	1	1	1	1	0	-666	-666	0	0	0
MUC.CP003_NKDBA_24H:BRD-K89682702-001-01-3:9.9366	BRD-K89682702	SA-245650	NKDBA	trt_cp	10 uM	24 h	2	60	0.18	0.105085	0	0	1	1	0	-666	-666	0	0	0
MUC.CP004_MCF7_24H:BRD-K07104840-001-01-0:9.9465	BRD-K07104840	SA-1455938	MCF7	trt_cp	10 uM	24 h	3	440	0.6	0.519556	0	0	1	1	0	-666	-666	0	0	0
MUC.CP004_MCF7_24H:BRD-K16964495-001-01-4:10.0376	BRD-K16964495	SA-1456570	MCF7	trt_cp	10 uM	24 h	3	202	0.22	0.213166	1	0	1	1	0	-666	-666	0	0	0
MUC.CP004_MCF7_24H:BRD-K20000640-001-01-5:10.0624	BRD-K20000640	SA-247384	MCF7	trt_cp	10 uM	24 h	3	297	0.41	0.352859	1	1	1	1	0	-666	-666	0	0	0
MUC.CP004_MCF7_24H:BRD-K35468722-001-02-6:10	BRD-K35468722	SA-1973507	MCF7	trt_cp	10 uM	24 h	2	278	0.63	0.423178	1	1	1	1	0	-666	-666	0	0	0
MUC.CP004_MCF7_24H:BRD-K43407019-001-01-8:0.372	BRD-K43407019	SA-1456220	MCF7	trt_cp	0.37 uM	24 h	3	112	0.3	0.185353	1	0	1	1	0	-666	-666	0	0	0
MUC.CP004_MCF7_24H:BRD-K60558220-001-01-1:10.0219	BRD-K60558220	SA-422830	MCF7	trt_cp	10 uM	24 h	2	105	0.3	0.179468	1	1	1	1	0	-666	-666	0	0	0
MUC.CP004_MCF7_24H:BRD-K66952385-001-01-1:0.3733	BRD-K66952385	SA-102096	MCF7	trt_cp	0.37 uM	24 h	3	392	0.63	0.502509	1	1	1	1	0	-666	-666	0	0	0
MUC.CP004_MCF7_24H:BRD-K73676286-001-01-7:10.0827	BRD-K73676286	SA-1920453	MCF7	trt_cp	10 uM	24 h	3	70	0.27	0.139015	1	1	1	1	0	-666	-666	0	0	0
MUC.CP004_MCF7_24H:BRD-K84499554-001-01-6:10.1051	BRD-K84499554	SA-1920683	MCF7	trt_cp	10 uM	24 h	3	59	0.18	0.104206	1	0	1	1	0	-666	-666	0	0	0
MUC.CP004_MCF7_6H:BRD-K05932219-001-01-9:10.1365	BRD-K05932219	SA-1919551	MCF7	trt_cp	10 uM	6 h	3	222	0.45	0.319605	1	1	1	1	0	-666	-666	0	0	0
MUC.CP004_MCF7_6H:BRD-K12537676-001-01-3:0.369	BRD-K12537676	SA-1456305	MCF7	trt_cp	0.37 uM	6 h	3	62	0.21	0.115381	1	0	1	1	0	-666	-666	0	0	0
MUC.CP004_MCF7_6H:BRD-K23535251-001-01-7:10.05	BRD-K23535251	SA-102695	MCF7	trt_cp	10 uM	6 h	3	102	0.22	0.151475	1	0	1	1	0	-666	-666	0	0	0
MUC.CP004_MCF7_6H:BRD-K28168037-001-01-3:10	BRD-K28168037	fenretinide	MCF7	trt_cp	10 uM	6 h	3	176	0.42	0.274923	1	1	1	1	0	-666	-666	0	0	0
MUC.CP004_MCF7_6H:BRD-K51583960-001-01-4:10.0483	BRD-K51583960	SA-1456443	MCF7	trt_cp	10 uM	6 h	3	163	0.23	0.195789	0	0	1	1	0	-666	-666	0	0	0
MUC.CP004_MCF7_6H:BRD-K54517303-001-01-5:1.1007	BRD-K54517303	SA-441350	MCF7	trt_cp	1.11 uM	6 h	3	203	0.33	0.261719	0	0	1	1	0	-666	-666	0	0	0
MUC.CP004_MCF7_6H:BRD-K59024795-001-01-2:0.3523	BRD-K59024795	SA-244466	MCF7	trt_cp	0.37 uM	6 h	3	233	0.22	0.228939	1	0	1	1	0	-666	-666	0	0	0
MUC.CP004_MCF7_6H:BRD-K64930062-001-01-9:9.9926	BRD-K64930062	SA-1459002	MCF7	trt_cp	10 uM	6 h	3	298	0.41	0.353452	1	0	1	1	0	-666	-666	0	0	0
MUC.CP004_MCF7_6H:BRD-K66555347-001-02-7:10	BRD-K66555347	SA-1973509	MCF7	trt_cp	10 uM	6 h	3	134	0.38	0.228179	1	0	1	1	0	-666	-666	0	0	0
MUC.CP004_MCF7_6H:BRD-K66638849-001-01-6:3.3302	BRD-K66638849	SA-1456170	MCF7	trt_cp	3.33 uM	6 h	3	277	0.16	0.212878	1	0	1	1	0	-666	-666	0	0	0
MUC.CP004_MCF7_6H:BRD-K74671783-001-01-5:1.0966	BRD-K74671783	SA-1459008	MCF7	trt_cp	1.11 uM	6 h	3	189	0.41	0.281484	1	1	1	1	0	-666	-666	0	0	0
MUC.CP004_MCF7_6H:BRD-K85305147-001-01-8:1.1169	BRD-K85305147	SA-424755	MCF7	trt_cp	1.11 uM	6 h	3	346	0.32	0.336468	1	1	1	1	0	-666	-666	0	0	0
MUC.CP005_MCF7_24H:BRD-A72703248-003-01-5:10	BRD-A72703248	SKF-96365	MCF7	trt_cp	10 uM	24 h	3	210	0.57	0.349847	1	1	1	1	0	Calcium channel blocker	CYP3A4|TRPC1|PKD2|TRPC3|TRPC4|TRPC5|TRPV2	0	0	0
MUC.CP005_MCF7_24H:BRD-A76490030-001-06-0:10	BRD-A76490030	K784-3131	MCF7	trt_cp	10 uM	24 h	3	239	0.41	0.316535	1	1	1	1	0	-666	-666	0	0	0
MUC.CP005_MCF7_24H:BRD-K30548766-001-01-9:3.3739	BRD-K30548766	BRD-K30548766	MCF7	trt_cp	3.33 uM	24 h	3	67	0.39	0.163456	1	0	1	1	0	-666	-666	0	0	0
MUC.CP005_MCF7_24H:BRD-K64665684-001-01-9:1.1025	BRD-K64665684	BRD-K64665684	MCF7	trt_cp	1.11 uM	24 h	3	101	0.35	0.190119	1	0	1	1	0	-666	-666	0	0	0
MUC.CP005_MCF7_24H:BRD-K73602693-001-01-0:3.4487	BRD-K73602693	BRD-K73602693	MCF7	trt_cp	3.33 uM	24 h	3	169	0.31	0.231449	1	0	1	1	0	-666	-666	0	0	0
MUC.CP005_MCF7_24H:BRD-K98427832-001-01-5:10.024	BRD-K98427832	BRD-K98427832	MCF7	trt_cp	10 uM	24 h	3	160	0.17	0.166769	1	0	1	1	0	-666	-666	0	0	0
MUC.CP005_MCF7_6H:BRD-K02490064-001-01-7:0.3713	BRD-K02490064	BRD-K02490064	MCF7	trt_cp	0.37 uM	6 h	3	215	0.49	0.328207	1	1	1	1	0	-666	-666	0	0	0
MUC.CP005_MCF7_6H:BRD-K02562327-001-01-6:10.0165	BRD-K02562327	BRD-K02562327	MCF7	trt_cp	10 uM	6 h	3	183	0.5	0.305873	1	1	1	1	0	-666	-666	0	0	0
MUC.CP005_MCF7_6H:BRD-K15230829-001-01-8:3.3317	BRD-K15230829	BRD-K15230829	MCF7	trt_cp	3.33 uM	6 h	3	73	0.26	0.139309	1	1	1	1	0	-666	-666	0	0	0
MUC.CP005_MCF7_6H:BRD-K19696793-001-01-8:3.3324	BRD-K19696793	BRD-K19696793	MCF7	trt_cp	3.33 uM	6 h	3	124	0.21	0.163174	1	0	1	1	0	-666	-666	0	0	0
MUC.CP005_MCF7_6H:BRD-K21635943-001-01-1:10.0449	BRD-K21635943	BRD-K21635943	MCF7	trt_cp	10 uM	6 h	3	132	0.28	0.1944	1	0	1	1	0	-666	-666	0	0	0
MUC.CP005_MCF7_6H:BRD-K30393343-001-01-2:1.1129	BRD-K30393343	BRD-K30393343	MCF7	trt_cp	1.11 uM	6 h	3	607	0.61	0.615304	1	1	1	1	0	-666	-666	0	0	0
MUC.CP005_MCF7_6H:BRD-K31315646-001-01-8:0.374	BRD-K31315646	BRD-K31315646	MCF7	trt_cp	0.37 uM	6 h	3	161	0.31	0.225904	1	1	1	1	0	-666	-666	0	0	0
MUC.CP005_MCF7_6H:BRD-K32581454-001-02-3:10	BRD-K32581454	BRD-K32581454	MCF7	trt_cp	10 uM	6 h	3	133	0.39	0.230297	1	1	1	1	0	-666	-666	0	0	0
MUC.CP005_MCF7_6H:BRD-K32896438-001-01-8:10	BRD-K32896438	BRD-K32896438	MCF7	trt_cp	10 uM	6 h	3	255	0.42	0.330922	1	1	1	1	0	-666	-666	0	0	0
MUC.CP005_MCF7_6H:BRD-K38725747-001-01-9:0.3723	BRD-K38725747	BRD-K38725747	MCF7	trt_cp	0.37 uM	6 h	2	82	0.4	0.183133	1	1	1	1	0	-666	-666	0	0	0
MUC.CP005_MCF7_6H:BRD-K41513507-001-01-4:1.1099	BRD-K41513507	BRD-K41513507	MCF7	trt_cp	1.11 uM	6 h	3	74	0.27	0.142932	1	0	1	1	0	-666	-666	0	0	0
MUC.CP005_MCF7_6H:BRD-K46666779-001-01-6:10.0175	BRD-K46666779	BRD-K46666779	MCF7	trt_cp	10 uM	6 h	3	108	0.28	0.175842	1	1	1	1	0	-666	-666	0	0	0
MUC.CP005_MCF7_6H:BRD-K59563627-001-01-3:10.0456	BRD-K59563627	BRD-K59563627	MCF7	trt_cp	10 uM	6 h	3	116	0.36	0.206638	1	1	1	1	0	-666	-666	0	0	0
MUC.CP005_MCF7_6H:BRD-K62122103-001-01-6:3.3362	BRD-K62122103	BRD-K62122103	MCF7	trt_cp	3.33 uM	6 h	3	116	0.2	0.154019	1	0	1	1	0	-666	-666	0	0	0
MUC.CP005_MCF7_6H:BRD-K62291994-001-01-1:10.0677	BRD-K62291994	BRD-K62291994	MCF7	trt_cp	10 uM	6 h	3	100	0.2	0.143003	1	0	1	1	0	-666	-666	0	0	0
MUC.CP005_MCF7_6H:BRD-K63947990-001-01-1:3.3768	BRD-K63947990	BRD-K63947990	MCF7	trt_cp	3.33 uM	6 h	3	477	0.6	0.54096	1	1	1	1	0	-666	-666	0	0	0
MUC.CP005_MCF7_6H:BRD-K70595525-001-01-3:0.3772	BRD-K70595525	BRD-K70595525	MCF7	trt_cp	0.37 uM	6 h	3	159	0.2	0.18032	1	0	1	1	0	-666	-666	0	0	0
MUC.CP005_MCF7_6H:BRD-K71303366-001-01-3:9.8579	BRD-K71303366	BRD-K71303366	MCF7	trt_cp	10 uM	6 h	3	262	0.53	0.376807	1	1	1	1	0	-666	-666	0	0	0
MUC.CP005_MCF7_6H:BRD-K71714567-001-01-8:0.3732	BRD-K71714567	BRD-K71714567	MCF7	trt_cp	0.37 uM	6 h	3	92	0.26	0.156391	1	1	1	1	0	-666	-666	0	0	0
MUC.CP005_MCF7_6H:BRD-K75813018-001-01-9:3.3299	BRD-K75813018	BRD-K75813018	MCF7	trt_cp	3.33 uM	6 h	3	62	0.27	0.13083	1	0	1	1	0	-666	-666	0	0	0
MUC.CP005_MCF7_6H:BRD-K93779718-001-01-3:3.3438	BRD-K93779718	BRD-K93779718	MCF7	trt_cp	3.33 uM	6 h	3	153	0.31	0.22022	1	1	1	1	0	-666	-666	0	0	0
MUC.CP005_MCF7_6H:BRD-K94498396-001-01-8:10.0336	BRD-K94498396	BRD-K94498396	MCF7	trt_cp	10 uM	6 h	3	359	0.39	0.378364	1	1	1	1	0	-666	-666	0	0	0
MUC.CP005_MCF7_6H:BRD-K96072301-001-01-3:1.1041	BRD-K96072301	BRD-K96072301	MCF7	trt_cp	1.11 uM	6 h	3	70	0.19	0.116616	1	0	1	1	0	-666	-666	0	0	0
MUC.CP006_MCF7_24H:BRD-A39646320-001-01-3:0.3704	BRD-A39646320	HC-toxin	MCF7	trt_cp	0.37 uM	24 h	3	549	0.78	0.661704	1	1	1	1	0	HDAC inhibitor	-666	0	0	0
MUC.CP006_MCF7_24H:BRD-K11072542-001-06-3:10	BRD-K11072542	BRD-K11072542	MCF7	trt_cp	10 uM	24 h	3	266	0.52	0.376074	1	1	1	1	0	-666	-666	0	0	0
MUC.CP006_MCF7_24H:BRD-K11852206-001-01-6:3.3423	BRD-K11852206	SA-1457103	MCF7	trt_cp	3.33 uM	24 h	3	98	0.42	0.205148	1	0	1	1	0	-666	-666	0	0	0
MUC.CP006_MCF7_24H:BRD-K23807807-001-01-9:10.1289	BRD-K23807807	SA-1919667	MCF7	trt_cp	10 uM	24 h	3	239	0.58	0.376481	1	1	1	1	0	-666	-666	0	0	0
MUC.CP006_MCF7_24H:BRD-K31435439-001-01-5:1.1211	BRD-K31435439	SA-1457458	MCF7	trt_cp	1.11 uM	24 h	3	91	0.19	0.132962	1	1	1	1	0	-666	-666	0	0	0
MUC.CP006_MCF7_24H:BRD-K32975941-001-01-0:3.269	BRD-K32975941	SA-242443	MCF7	trt_cp	3.33 uM	24 h	3	101	0.42	0.208265	1	0	1	1	0	-666	-666	0	0	0
MUC.CP006_MCF7_24H:BRD-K33005991-001-01-4:0.3719	BRD-K33005991	SA-1460008	MCF7	trt_cp	0.37 uM	24 h	3	106	0.29	0.177289	1	1	1	1	0	-666	-666	0	0	0
MUC.CP006_MCF7_24H:BRD-K39657507-001-01-3:1.1153	BRD-K39657507	SA-1456576	MCF7	trt_cp	1.11 uM	24 h	2	295	0.25	0.274607	1	1	1	1	0	-666	-666	0	0	0
MUC.CP006_MCF7_24H:BRD-K67470245-001-01-3:10.0002	BRD-K67470245	SA-1920890	MCF7	trt_cp	10 uM	24 h	3	100	0.34	0.186453	1	0	1	1	0	-666	-666	0	0	0
MUC.CP006_MCF7_24H:BRD-K71459980-001-01-9:3.2966	BRD-K71459980	SA-102676	MCF7	trt_cp	3.33 uM	24 h	3	88	0.21	0.137462	1	0	1	1	0	-666	-666	0	0	0
MUC.CP006_MCF7_24H:BRD-K76042595-001-01-5:0.3699	BRD-K76042595	SA-424577	MCF7	trt_cp	0.37 uM	24 h	3	482	0.65	0.565993	1	1	1	1	0	-666	-666	0	0	0
MUC.CP006_MCF7_24H:BRD-K83887149-001-01-5:1.1164	BRD-K83887149	SA-424233	MCF7	trt_cp	1.11 uM	24 h	3	153	0.53	0.287948	1	1	1	1	0	-666	-666	0	0	0
MUC.CP006_MCF7_24H:BRD-K89986699-001-01-3:3.3803	BRD-K89986699	SA-1459173	MCF7	trt_cp	3.33 uM	24 h	3	103	0.39	0.202666	1	1	1	1	0	-666	-666	0	0	0
MUC.CP006_MCF7_24H:BRD-K99775299-001-01-2:10.0784	BRD-K99775299	SA-1456227	MCF7	trt_cp	10 uM	24 h	3	95	0.3	0.170708	1	1	1	1	0	-666	-666	0	0	0
MUC.CP006_MCF7_6H:BRD-K09064372-001-01-0:3.3333	BRD-K09064372	SA-1919918	MCF7	trt_cp	3.33 uM	6 h	3	161	0.23	0.194584	1	0	1	1	0	-666	-666	0	0	0
MUC.CP006_MCF7_6H:BRD-K14396623-001-01-6:3.2968	BRD-K14396623	SA-419050	MCF7	trt_cp	3.33 uM	6 h	3	143	0.15	0.148096	1	1	1	1	0	-666	-666	0	0	0
MUC.CP006_MCF7_6H:BRD-K38763121-001-01-6:0.3706	BRD-K38763121	SA-1456102	MCF7	trt_cp	0.37 uM	6 h	3	64	0.29	0.137759	1	1	1	1	0	-666	-666	0	0	0
MUC.CP006_MCF7_6H:BRD-K44791842-001-01-7:3.3376	BRD-K44791842	SA-1919248	MCF7	trt_cp	3.33 uM	6 h	3	65	0.23	0.123638	1	0	1	1	0	-666	-666	0	0	0
MUC.CP006_MCF7_6H:BRD-K46883633-001-01-3:9.9852	BRD-K46883633	SA-1937536	MCF7	trt_cp	10 uM	6 h	3	114	0.27	0.177405	1	0	1	1	0	-666	-666	0	0	0
MUC.CP006_MCF7_6H:BRD-K60103096-001-01-7:9.9964	BRD-K60103096	SA-1459481	MCF7	trt_cp	10 uM	6 h	3	140	0.3	0.207231	1	1	1	1	0	-666	-666	0	0	0
MUC.CP006_MCF7_6H:BRD-K77399257-001-01-7:3.3486	BRD-K77399257	SA-1920942	MCF7	trt_cp	3.33 uM	6 h	3	108	0.29	0.178954	1	0	1	1	0	-666	-666	0	0	0
MUC.CP006_MCF7_6H:BRD-K84860580-001-01-7:9.9776	BRD-K84860580	SA-86418	MCF7	trt_cp	10 uM	6 h	3	78	0.31	0.157238	1	0	1	1	0	-666	-666	0	0	0
MUC.CP006_MCF7_6H:BRD-K85030001-001-01-7:1.1156	BRD-K85030001	SA-1456625	MCF7	trt_cp	1.11 uM	6 h	3	127	0.24	0.176538	1	0	1	1	0	-666	-666	0	0	0
MUC.CP006_MCF7_6H:BRD-K90382497-001-02-4:10	BRD-K90382497	GW-843682X	MCF7	trt_cp	10 uM	6 h	3	191	0.29	0.237983	1	1	1	1	0	PLK inhibitor	-666	0	0	0
MUC.CP007_MCF7_24H:A07	BRD-A19231254	BRD-A19231254	MCF7	trt_cp	40 uM	24 h	3	261	0.31	0.287628	1	1	1	1	0	-666	-666	0	0	0
MUC.CP007_MCF7_24H:D01	BRD-K85339825	BRD-K85339825	MCF7	trt_cp	40 uM	24 h	3	295	0.48	0.380507	1	1	1	1	0	-666	-666	0	0	0
MUC.CP007_MCF7_24H:E01	BRD-K81424019	BRD-K81424019	MCF7	trt_cp	40 uM	24 h	3	222	0.43	0.312422	1	1	1	1	0	-666	-666	0	0	0
MUC.CP007_MCF7_24H:F02	BRD-K12641176	BRD-K12641176	MCF7	trt_cp	20 uM	24 h	3	350	0.67	0.489668	1	1	1	1	0	-666	-666	0	0	0
MUC.CP007_MCF7_24H:I01	BRD-A77065707	BRD-A77065707	MCF7	trt_cp	40 uM	24 h	3	134	0.37	0.225156	1	1	1	1	0	-666	-666	0	0	0
MUC.CP007_MCF7_24H:J01	BRD-K37013795	BRD-K37013795	MCF7	trt_cp	40 uM	24 h	3	200	0.53	0.329218	1	1	1	1	0	-666	-666	0	0	0
MUC.CP007_MCF7_24H:L02	BRD-K26347562	BRD-K26347562	MCF7	trt_cp	20 uM	24 h	3	159	0.37	0.245262	1	1	1	1	0	-666	-666	0	0	0
MUC.CP007_MCF7_24H:M04	BRD-A05376797	BRD-A05376797	MCF7	trt_cp	4 uM	24 h	3	59	0.16	0.0982464	1	0	1	1	0	-666	-666	0	0	0
MUC.CP007_MCF7_24H:P07	BRD-K13397460	BRD-K13397460	MCF7	trt_cp	40 uM	24 h	3	242	0.48	0.344635	1	1	1	1	0	-666	-666	0	0	0
MUC.CP007_P1A82_24H:A13	BRD-K86307448	allopurinol	P1A82	trt_cp	4 uM	24 h	3	234	0.4	0.309363	1	1	1	1	0	Xanthine oxidase inhibitor	XDH	0	0	0
MUC.CP007_P1A82_24H:B19	BRD-K17230475	BRD-K17230475	P1A82	trt_cp	40 uM	24 h	3	271	0.48	0.3647	1	1	1	1	0	-666	-666	0	0	0
MUC.CP007_P1A82_24H:C13	BRD-K44256916	BRD-K44256916	P1A82	trt_cp	40 uM	24 h	3	393	0.66	0.51499	1	1	1	1	0	-666	-666	0	0	0
MUC.CP007_P1A82_24H:C20	BRD-K21680192	mitoxantrone	P1A82	trt_cp	10 uM	24 h	3	765	0.81	0.795983	0	0	1	1	0	Topoisomerase inhibitor	TOP2A|PIM1	0	0	0
MUC.CP007_P1A82_24H:D13	BRD-K85339825	BRD-K85339825	P1A82	trt_cp	40 uM	24 h	3	260	0.51	0.368216	1	1	1	1	0	-666	-666	0	0	0
MUC.CP007_P1A82_24H:E19	BRD-K08109215	I-BET-762	P1A82	trt_cp	1.11 uM	24 h	3	297	0.6	0.426859	1	1	1	1	0	Bromodomain inhibitor	BRD2|BRD3|BRD4|APOA1	0	0	0
MUC.CP007_P1A82_24H:F19	BRD-A55639867	BRD-A55639867	P1A82	trt_cp	40 uM	24 h	3	264	0.44	0.344635	1	1	1	1	0	-666	-666	0	0	0
MUC.CP007_P1A82_24H:G17	BRD-A61304759	tanespimycin	P1A82	trt_cp	4 uM	24 h	3	584	0.75	0.669218	1	1	1	1	0	-666	-666	0	0	0
MUC.CP007_P1A82_24H:G20	BRD-K53581288	baricitinib	P1A82	trt_cp	2.22 uM	24 h	3	101	0.23	0.154119	1	0	1	1	0	JAK inhibitor	JAK1|JAK2	0	0	0
MUC.CP007_P1A82_24H:H13	BRD-A45134043	BRD-A45134043	P1A82	trt_cp	40 uM	24 h	3	482	0.67	0.574634	1	1	1	1	0	-666	-666	0	0	0
MUC.CP007_P1A82_24H:H19	BRD-K37013795	BRD-K37013795	P1A82	trt_cp	40 uM	24 h	3	211	0.38	0.286328	1	1	1	1	0	-666	-666	0	0	0
MUC.CP007_P1A82_24H:I15	BRD-A77065707	BRD-A77065707	P1A82	trt_cp	10 uM	24 h	3	133	0.35	0.218168	1	1	1	1	0	-666	-666	0	0	0
MUC.CP007_P1A82_24H:I23	BRD-K77908580	entinostat	P1A82	trt_cp	0.25 uM	24 h	3	500	0.78	0.631485	1	1	1	1	0	HDAC inhibitor	HDAC1|HDAC2|HDAC3|HDAC9	0	0	0
MUC.CP007_P1A82_24H:L15	BRD-K26347562	BRD-K26347562	P1A82	trt_cp	10 uM	24 h	2	198	0.64	0.359959	1	1	1	1	0	-666	-666	0	0	0
MUC.CP007_P1A82_24H:L19	BRD-K07378204	BRD-K07378204	P1A82	trt_cp	40 uM	24 h	3	230	0.53	0.353047	1	1	1	1	0	-666	-666	0	0	0
MUC.CP007_P1A82_24H:N13	BRD-K91237281	BRD-K91237281	P1A82	trt_cp	40 uM	24 h	3	417	0.67	0.534486	1	1	1	1	0	-666	-666	0	0	0
MUC.CP008_HA1E_24H:A13	BRD-A79038507	AGN-192403	HA1E	trt_cp	10 uM	24 h	3	358	0.6	0.468649	1	1	1	1	0	Imidazoline receptor ligand	NISCH	0	0	0
MUC.CP008_HA1E_24H:B07	BRD-K31283835	tofacitinib	HA1E	trt_cp	10 uM	24 h	3	89	0.17	0.12438	1	1	1	1	0	JAK inhibitor	JAK3|JAK1|JAK2|CYP2C19|TYK2	0	0	0
MUC.CP008_HA1E_24H:B18	BRD-K77771411	moxonidine	HA1E	trt_cp	0.04 uM	24 h	3	69	0.16	0.106247	1	1	1	1	0	Imidazoline receptor agonist	NISCH|ADRA2A|ADRA2B|ADRA2C	0	0	0
MUC.CP008_HA1E_24H:D14	BRD-K94485812	LDN-57444	HA1E	trt_cp	3.33 uM	24 h	3	115	0.26	0.17485	1	1	1	1	0	Ubiquitin C-terminal hydrolase inhibitor	-666	0	0	0
MUC.CP008_HA1E_24H:D20	BRD-K17555800	talmapimod	HA1E	trt_cp	3.33 uM	24 h	3	109	0.3	0.182854	1	1	1	1	0	P38 MAPK inhibitor	MAPK14|MAPK11	0	0	0
MUC.CP008_HA1E_24H:E01	BRD-K73397362	purmorphamine	HA1E	trt_cp	10 uM	24 h	3	284	0.44	0.357451	1	1	1	1	0	Smoothened receptor agonist	SMO|DHH|IHH|PTCH1	0	0	0
MUC.CP008_HA1E_24H:E20	BRD-K35781423	SANT-2	HA1E	trt_cp	3.33 uM	24 h	3	184	0.41	0.277736	1	1	1	1	0	Smoothened receptor antagonist	SMO|DHH|IHH|PTCH1|SHH	0	0	0
MUC.CP008_HA1E_24H:F07	BRD-K28731095	calcitriol	HA1E	trt_cp	10 uM	24 h	3	137	0.23	0.179496	1	1	1	1	0	Vitamin D receptor agonist	VDR|CYP3A5	0	0	0
MUC.CP008_HA1E_24H:F18	BRD-K81473043	tanespimycin	HA1E	trt_cp	0.04 uM	24 h	3	249	0.51	0.360342	1	1	1	1	0	HSP inhibitor	HSP90AA1|CHEK1	0	0	0
MUC.CP008_HA1E_24H:G05	BRD-K77841042	brefeldin-a	HA1E	trt_cp	0.125 uM	24 h	3	650	0.88	0.764766	1	1	1	1	0	Protein synthesis inhibitor|BIG1 inhibitor	ARFGEF1|ARFGEF2|GBF1|ARF1|CYTH2	0	0	0
MUC.CP008_HA1E_24H:G12	BRD-K31841515	oxypurinol	HA1E	trt_cp	0.04 uM	24 h	3	70	0.18	0.113505	1	1	1	1	0	Xanthine oxidase inhibitor	XDH	0	0	0
MUC.CP008_HA1E_24H:I21	BRD-K43187018	GDC-0349	HA1E	trt_cp	1.11 uM	24 h	3	521	0.65	0.588445	1	1	1	1	0	PIM inhibitor	PIM3|PIK3CA	0	0	0
MUC.CP008_HA1E_24H:K01	BRD-K19203487	SPP-301	HA1E	trt_cp	10 uM	24 h	3	120	0.23	0.167991	1	1	1	1	0	Endothelin receptor antagonist	-666	0	0	0
MUC.CP008_HA1E_24H:K07	BRD-A19078268	BRD-A19078268	HA1E	trt_cp	10 uM	24 h	3	78	0.19	0.123099	1	0	1	1	0	-666	-666	0	0	0
MUC.CP008_HA1E_24H:L13	BRD-K78306794	BRD-K78306794	HA1E	trt_cp	10 uM	24 h	3	182	0.36	0.258832	1	1	1	1	0	-666	-666	0	0	0
MUC.CP008_HA1E_24H:M13	BRD-K61314889	endo-IWR-1	HA1E	trt_cp	10 uM	24 h	3	107	0.18	0.140333	1	1	1	1	0	PARP inhibitor	TNKS|TNKS2	0	0	0
MUC.CP008_HA1E_24H:N24	BRD-A09967919	BRD-A09967919	HA1E	trt_cp	0.04 uM	24 h	3	111	0.26	0.171782	1	0	1	1	0	-666	-666	0	0	0
MUC.CP008_HA1E_24H:O02	BRD-K25835157	PRT-062070	HA1E	trt_cp	3.33 uM	24 h	3	278	0.41	0.341385	1	1	1	1	0	JAK inhibitor|Syk inhibitor	SYK	0	0	0
MUC.CP008_HA1E_24H:O08	BRD-K44309363	dexniguldipine	HA1E	trt_cp	3.33 uM	24 h	3	173	0.3	0.230364	1	1	1	1	0	Calmodulin inhibitor	CALM1|PRKCA|ADORA3	0	0	0
MUC.CP008_HA1E_24H:O21	BRD-K04466929	Merck60	HA1E	trt_cp	1.11 uM	24 h	3	344	0.6	0.459394	1	1	1	1	0	HDAC inhibitor	HDAC1|HDAC2	0	0	0
MUC.CP008_HA1E_24H:P13	BRD-A62591245	BRD-A62591245	HA1E	trt_cp	10 uM	24 h	3	205	0.26	0.23345	1	0	1	1	0	-666	-666	0	0	0
MUC.CP008_MCF7_24H:A18	BRD-A79038507	AGN-192403	MCF7	trt_cp	0.04 uM	24 h	3	111	0.22	0.158017	1	1	1	1	0	Imidazoline receptor ligand	NISCH	0	0	0
MUC.CP008_MCF7_24H:B23	BRD-K27859162	BRD-K27859162	MCF7	trt_cp	0.125 uM	24 h	3	90	0.13	0.109376	1	0	1	1	0	-666	-666	0	0	0
MUC.CP008_MCF7_24H:C07	BRD-K14929173	BRD-K14929173	MCF7	trt_cp	10 uM	24 h	3	72	0.2	0.121342	1	1	1	1	0	-666	-666	0	0	0
MUC.CP008_MCF7_24H:D07	BRD-K92361663	BRD-K92361663	MCF7	trt_cp	10 uM	24 h	3	86	0.19	0.129258	1	0	1	1	0	-666	-666	0	0	0
MUC.CP008_MCF7_24H:D13	BRD-K94485812	LDN-57444	MCF7	trt_cp	10 uM	24 h	2	651	0.77	0.715923	1	1	1	1	0	Ubiquitin C-terminal hydrolase inhibitor	-666	0	0	0
MUC.CP008_MCF7_24H:E01	BRD-K73397362	purmorphamine	MCF7	trt_cp	10 uM	24 h	3	195	0.33	0.25651	1	1	1	1	0	Smoothened receptor agonist	SMO|DHH|IHH|PTCH1	0	0	0
MUC.CP008_MCF7_24H:H16	BRD-K30466858	ellagic-acid	MCF7	trt_cp	0.37 uM	24 h	3	83	0.21	0.133499	1	1	1	1	0	Glutathione transferase inhibitor|Aldose reductase inhibitor|Beta secretase inhibitor|HCV inhibitor|HIV inhibitor|Quorum sensing signaling modulator|Reverse transcriptase inhibitor	CA1|CA12|CA14|CA2|CA4|CA6|CA9|SYK|AKR1B1|BACE1|CA3|CA5A|CA5B|CA7|CSNK2A1|GSK3B|PRKACA|PRKCA|PRKCB|SQLE	0	0	0
MUC.CP008_MCF7_24H:I01	BRD-K55344148	BU-224	MCF7	trt_cp	10 uM	24 h	3	187	0.31	0.243463	1	1	1	1	0	Imidazoline receptor agonist|Imidazoline ligand	MAOA|MAOB	0	0	0
MUC.CP008_MCF7_24H:J03	BRD-K38024286	BRD-K38024286	MCF7	trt_cp	1.11 uM	24 h	3	427	0.56	0.494468	1	1	1	1	0	-666	-666	0	0	0
MUC.CP008_MCF7_24H:J11	BRD-A79768653	sirolimus	MCF7	trt_cp	0.125 uM	24 h	3	140	0.37	0.230142	1	1	1	1	0	MTOR inhibitor	MTOR|FKBP1A|CCR5|FGF2	0	0	0
MUC.CP008_MCF7_24H:K17	BRD-K47438704	BRD-K47438704	MCF7	trt_cp	0.125 uM	24 h	3	78	0.12	0.0978292	1	0	1	1	0	-666	-666	0	0	0
MUC.CP008_MCF7_24H:K21	BRD-K58353976	BRD-K58353976	MCF7	trt_cp	1.11 uM	24 h	3	112	0.29	0.182238	1	0	1	1	0	-666	-666	0	0	0
MUC.CP008_MCF7_24H:L01	BRD-K53581288	baricitinib	MCF7	trt_cp	10 uM	24 h	3	169	0.39	0.259601	1	1	1	1	0	JAK inhibitor	JAK1|JAK2	0	0	0
MUC.CP008_MCF7_24H:L17	BRD-K78306794	BRD-K78306794	MCF7	trt_cp	0.125 uM	24 h	2	43	0.19	0.091399	1	0	1	1	0	-666	-666	0	0	0
MUC.CP008_MCF7_24H:L20	BRD-K02898090	kifunensine	MCF7	trt_cp	3.33 uM	24 h	3	72	0.21	0.124339	1	0	1	1	0	Mannosidase inhibitor	MAN1B1|MAN2A1	0	0	0
MUC.CP008_MCF7_24H:O19	BRD-K04466929	Merck60	MCF7	trt_cp	10 uM	24 h	3	444	0.66	0.547386	1	1	1	1	0	HDAC inhibitor	HDAC1|HDAC2	0	0	0
MUC.CP008_MCF7_24H:P06	BRD-A75172220	hydrocortisone	MCF7	trt_cp	0.04 uM	24 h	3	147	0.36	0.232616	1	1	1	1	0	Glucocorticoid receptor agonist	NR3C1	0	0	0
MUC.CP008_MCF7_24H:P08	BRD-K29656036	MK-8245	MCF7	trt_cp	3.33 uM	24 h	3	314	0.5	0.400664	1	1	1	1	0	Stearoyl-CoA desaturase inhibitor	SCD	0	0	0
MUC.CP008_MCF7_24H:P14	BRD-A62591245	BRD-A62591245	MCF7	trt_cp	3.33 uM	24 h	3	136	0.26	0.190146	1	0	1	1	0	-666	-666	0	0	0
MUC.CP008_P1A82_24H:A08	BRD-K53972329	ruxolitinib	P1A82	trt_cp	3.33 uM	24 h	3	144	0.35	0.22701	1	1	1	1	0	JAK inhibitor	JAK1|JAK2|TYK2|JAK3	0	0	0
MUC.CP008_P1A82_24H:C07	BRD-K14929173	BRD-K14929173	P1A82	trt_cp	10 uM	24 h	3	229	0.4	0.30604	1	1	1	1	0	-666	-666	0	0	0
MUC.CP008_P1A82_24H:C13	BRD-A63236097	BRD-A63236097	P1A82	trt_cp	10 uM	24 h	3	206	0.48	0.317969	1	1	1	1	0	Tumor necrosis factor production inhibitor	NFKB1	0	0	0
MUC.CP008_P1A82_24H:D19	BRD-K17555800	talmapimod	P1A82	trt_cp	10 uM	24 h	3	113	0.29	0.18305	1	1	1	1	0	P38 MAPK inhibitor	MAPK14|MAPK11	0	0	0
MUC.CP008_P1A82_24H:E01	BRD-K73397362	purmorphamine	P1A82	trt_cp	10 uM	24 h	3	191	0.38	0.27242	1	1	1	1	0	Smoothened receptor agonist	SMO|DHH|IHH|PTCH1	0	0	0
MUC.CP008_P1A82_24H:E07	BRD-K51575138	TPCA-1	P1A82	trt_cp	10 uM	24 h	3	384	0.64	0.501287	1	1	1	1	0	IKK inhibitor	IKBKB	0	0	0
MUC.CP008_P1A82_24H:E13	BRD-K20285085	fostamatinib	P1A82	trt_cp	10 uM	24 h	3	354	0.51	0.429652	1	1	1	1	0	Syk inhibitor	-666	0	0	0
MUC.CP008_P1A82_24H:F05	BRD-A75479906	rimantadine	P1A82	trt_cp	0.125 uM	24 h	3	101	0.19	0.140077	1	0	1	1	0	Antiviral|RNA synthesis inhibitor	-666	0	0	0
MUC.CP008_P1A82_24H:F07	BRD-K28731095	calcitriol	P1A82	trt_cp	10 uM	24 h	3	310	0.59	0.432452	1	1	1	1	0	Vitamin D receptor agonist	VDR|CYP3A5	0	0	0
MUC.CP008_P1A82_24H:F14	BRD-K81473043	tanespimycin	P1A82	trt_cp	3.33 uM	24 h	3	608	0.83	0.718326	1	1	1	1	0	HSP inhibitor	HSP90AA1|CHEK1	0	0	0
MUC.CP008_P1A82_24H:G05	BRD-K77841042	brefeldin-a	P1A82	trt_cp	0.125 uM	24 h	2	407	0.69	0.535861	0	0	1	1	0	Protein synthesis inhibitor|BIG1 inhibitor	ARFGEF1|ARFGEF2|GBF1|ARF1|CYTH2	0	0	0
MUC.CP008_P1A82_24H:G09	BRD-K31841515	oxypurinol	P1A82	trt_cp	1.11 uM	24 h	3	70	0.15	0.103616	1	1	1	1	0	Xanthine oxidase inhibitor	XDH	0	0	0
MUC.CP008_P1A82_24H:G19	BRD-K09619322	CD-1530	P1A82	trt_cp	10 uM	24 h	2	660	0.83	0.748413	0	0	1	1	0	Retinoid receptor agonist	RARG	0	0	0
MUC.CP008_P1A82_24H:H04	BRD-K43471985	OTX-015	P1A82	trt_cp	0.37 uM	24 h	3	491	0.8	0.633748	1	1	1	1	0	Bromodomain inhibitor	BRD2|BRD3|BRD4|SELE|VCAM1	0	0	0
MUC.CP008_P1A82_24H:I13	BRD-K84996356	AZD-3514	P1A82	trt_cp	10 uM	24 h	3	333	0.63	0.463151	1	1	1	1	0	Drugs Acting on Androgen Receptor	AR	0	0	0
MUC.CP008_P1A82_24H:I22	BRD-K43187018	GDC-0349	P1A82	trt_cp	0.37 uM	24 h	3	477	0.72	0.592592	1	1	1	1	0	PIM inhibitor	PIM3|PIK3CA	0	0	0
MUC.CP008_P1A82_24H:J01	BRD-K38024286	BRD-K38024286	P1A82	trt_cp	10 uM	24 h	3	246	0.35	0.29671	1	1	1	1	0	-666	-666	0	0	0
MUC.CP008_P1A82_24H:J09	BRD-A79768653	sirolimus	P1A82	trt_cp	1.11 uM	24 h	3	266	0.5	0.368771	1	1	1	1	0	MTOR inhibitor	MTOR|FKBP1A|CCR5|FGF2	0	0	0
MUC.CP008_P1A82_24H:J13	BRD-A69815203	cyclosporin-a	P1A82	trt_cp	10 uM	24 h	3	404	0.7	0.537737	1	1	1	1	0	Calcineurin inhibitor	PPIA|PPP3CA	0	0	0
MUC.CP008_P1A82_24H:K02	BRD-K19203487	SPP-301	P1A82	trt_cp	3.33 uM	24 h	3	83	0.17	0.120114	1	0	1	1	0	Endothelin receptor antagonist	-666	0	0	0
MUC.CP008_P1A82_24H:L13	BRD-K78306794	BRD-K78306794	P1A82	trt_cp	10 uM	24 h	3	220	0.5	0.335372	1	1	1	1	0	-666	-666	0	0	0
MUC.CP008_P1A82_24H:M02	BRD-K10573841	tunicamycin	P1A82	trt_cp	3.33 uM	24 h	3	551	0.75	0.650035	1	1	1	1	0	-666	-666	0	0	0
MUC.CP008_P1A82_24H:M08	BRD-K67844266	MLN-4924	P1A82	trt_cp	3.33 uM	24 h	3	474	0.75	0.602907	1	1	1	1	0	Nedd activating enzyme inhibitor	NAE1|UBA3	0	0	0
MUC.CP008_P1A82_24H:M13	BRD-K61314889	endo-IWR-1	P1A82	trt_cp	10 uM	24 h	2	87	0.32	0.168719	1	1	1	1	0	PARP inhibitor	TNKS|TNKS2	0	0	0
MUC.CP008_P1A82_24H:M19	BRD-K32330832	VER-155008	P1A82	trt_cp	12 uM	24 h	3	283	0.55	0.398938	1	1	1	1	0	HSP inhibitor	HSPA1A	0	0	0
MUC.CP008_P1A82_24H:N05	BRD-K11696279	BU-239	P1A82	trt_cp	0.125 uM	24 h	3	86	0.13	0.106918	1	0	1	1	0	Imidazoline receptor agonist	-666	0	0	0
MUC.CP008_P1A82_24H:N08	BRD-A56085258	LGX-818	P1A82	trt_cp	3.33 uM	24 h	3	191	0.43	0.289789	1	1	1	1	0	RAF inhibitor	BRAF	0	0	0
MUC.CP008_P1A82_24H:N22	BRD-A09967919	BRD-A09967919	P1A82	trt_cp	0.37 uM	24 h	2	43	0.22	0.0983504	0	0	1	1	0	-666	-666	0	0	0
MUC.CP008_P1A82_24H:O07	BRD-K44309363	dexniguldipine	P1A82	trt_cp	10 uM	24 h	3	664	0.83	0.750678	0	0	1	1	0	Calmodulin inhibitor	CALM1|PRKCA|ADORA3	0	0	0
MUC.CP008_P1A82_24H:O15	BRD-K53414658	tivozanib	P1A82	trt_cp	1.11 uM	24 h	3	151	0.37	0.239012	1	1	1	1	0	VEGFR inhibitor	FLT1|FLT4|KDR|KIT|PDGFRA|PDGFRB	0	0	0
MUC.CP008_P1A82_24H:O19	BRD-K04466929	Merck60	P1A82	trt_cp	10 uM	24 h	3	497	0.73	0.609074	1	1	1	1	0	HDAC inhibitor	HDAC1|HDAC2	0	0	0
MUC.CP008_P1A82_24H:P03	BRD-A75172220	hydrocortisone	P1A82	trt_cp	1.11 uM	24 h	3	188	0.2	0.196076	1	1	1	1	0	Glucocorticoid receptor agonist	NR3C1	0	0	0
MUC.CP008_P1A82_24H:P14	BRD-A62591245	BRD-A62591245	P1A82	trt_cp	3.33 uM	24 h	3	68	0.21	0.120836	1	0	1	1	0	-666	-666	0	0	0
MUC.CP008_P1A82_24H:P19	BRD-K59227464	LY-2228820	P1A82	trt_cp	10 uM	24 h	3	306	0.55	0.414832	1	1	1	1	0	P38 MAPK inhibitor	MAPK14	0	0	0
NMH001_FIBRNPC_24H:BRD-A00150179-001-01-3:10	BRD-A00150179	BRD-A00150179	NPC	trt_cp	10 uM	24 h	2	137	0.27	0.194479	1	1	1	1	0	-666	-666	0	0	0
NMH001_FIBRNPC_24H:BRD-A04831598-001-01-7:10	BRD-A04831598	2-aminotetralin	NPC	trt_cp	10 uM	24 h	2	95	0.21	0.142824	1	0	1	1	0	-666	-666	0	0	0
NMH001_FIBRNPC_24H:BRD-A06779035-001-01-7:10	BRD-A06779035	BRD-A06779035	NPC	trt_cp	10 uM	24 h	2	168	0.23	0.198769	1	0	1	1	0	-666	-666	0	0	0
NMH001_FIBRNPC_24H:BRD-A17555397-001-01-0:10	BRD-A17555397	beta-alanine	NPC	trt_cp	10 uM	24 h	2	84	0.25	0.146535	1	0	1	1	0	Glycine receptor agonist	-666	0	0	0
NMH001_FIBRNPC_24H:BRD-A24951056-001-01-4:10	BRD-A24951056	BRD-A24951056	NPC	trt_cp	10 uM	24 h	2	111	0.12	0.116703	0	0	1	1	0	-666	-666	0	0	0
NMH001_FIBRNPC_24H:BRD-A27924917-001-02-5:10	BRD-A27924917	BRD-A27924917	NPC	trt_cp	10 uM	24 h	2	76	0.26	0.142143	1	0	1	1	0	GABA receptor antagonist	-666	0	0	0
NMH001_FIBRNPC_24H:BRD-A40163033-001-01-4:10	BRD-A40163033	BRD-A40163033	NPC	trt_cp	10 uM	24 h	2	100	0.43	0.209684	1	1	1	1	0	-666	-666	0	0	0
NMH001_FIBRNPC_24H:BRD-A42264566-001-01-3:10	BRD-A42264566	EHPG-piperazine	NPC	trt_cp	10 uM	24 h	2	147	0.49	0.271386	1	1	1	1	0	-666	-666	0	0	0
NMH001_FIBRNPC_24H:BRD-A48349196-001-01-4:10	BRD-A48349196	BRD-A48349196	NPC	trt_cp	10 uM	24 h	2	110	0.39	0.20944	1	1	1	1	0	-666	-666	0	0	0
NMH001_FIBRNPC_24H:BRD-A51696495-001-01-0:10	BRD-A51696495	KW-06	NPC	trt_cp	10 uM	24 h	2	256	0.35	0.302681	0	0	1	1	0	-666	-666	0	0	0
NMH001_FIBRNPC_24H:BRD-A57152259-001-01-4:10	BRD-A57152259	CGS-21680	NPC	trt_cp	10 uM	24 h	2	249	0.1	0.159562	0	0	1	1	0	-666	-666	0	0	0
NMH001_FIBRNPC_24H:BRD-A64489120-001-01-8:10	BRD-A64489120	6-nitronorepinephrine	NPC	trt_cp	10 uM	24 h	2	80	0.08	0.0808948	1	0	1	1	0	-666	-666	0	0	0
NMH001_FIBRNPC_24H:BRD-A69927616-001-08-8:10	BRD-A69927616	isradipine	NPC	trt_cp	10 uM	24 h	2	287	0.36	0.325029	0	0	1	1	0	-666	-666	0	0	0
NMH001_FIBRNPC_24H:BRD-A82323890-001-01-5:10	BRD-A82323890	BRD-A82323890	NPC	trt_cp	10 uM	24 h	2	124	0.27	0.185022	0	0	1	1	0	-666	-666	0	0	0
NMH001_FIBRNPC_24H:BRD-A95696066-001-01-7:10	BRD-A95696066	nisoxetine	NPC	trt_cp	10 uM	24 h	2	279	0.27	0.277533	0	0	1	1	0	Norepinephrine inhibitor	SLC6A2|SLC6A3|SLC6A4	0	0	0
NMH001_FIBRNPC_24H:BRD-A98299281-001-01-6:10	BRD-A98299281	velnacrine	NPC	trt_cp	10 uM	24 h	2	126	0.3	0.196597	0	0	1	1	0	Cholinesterase inhibitor	-666	0	0	0
NMH001_FIBRNPC_24H:BRD-K01160827-001-06-4:10	BRD-K01160827	phenothiazine	NPC	trt_cp	10 uM	24 h	2	87	0.18	0.12654	1	1	1	1	0	-666	-666	0	0	0
NMH001_FIBRNPC_24H:BRD-K02410399-001-01-1:10	BRD-K02410399	aminobenztropine	NPC	trt_cp	10 uM	24 h	2	131	0.14	0.13694	0	0	1	1	0	-666	-666	0	0	0
NMH001_FIBRNPC_24H:BRD-K04877770-001-05-9:10	BRD-K04877770	BRD-K04877770	NPC	trt_cp	10 uM	24 h	2	339	0.38	0.362929	0	0	1	1	0	Farnesyltransferase inhibitor	-666	0	0	0
NMH001_FIBRNPC_24H:BRD-K06209536-001-01-7:10	BRD-K06209536	BRD-K06209536	NPC	trt_cp	10 uM	24 h	2	105	0.2	0.146535	0	0	1	1	0	-666	-666	0	0	0
NMH001_FIBRNPC_24H:BRD-K10283649-001-01-0:10	BRD-K10283649	BRD-K10283649	NPC	trt_cp	10 uM	24 h	2	434	0.6	0.516002	0	0	1	1	0	-666	-666	0	0	0
NMH001_FIBRNPC_24H:BRD-K12539581-001-18-7:10	BRD-K12539581	nocodazole	NPC	trt_cp	10 uM	24 h	2	347	0.56	0.445748	1	1	1	1	0	Tubulin inhibitor	HPGDS	0	0	0
NMH001_FIBRNPC_24H:BRD-K15181602-001-01-6:10	BRD-K15181602	BRD-K15181602	NPC	trt_cp	10 uM	24 h	2	204	0.33	0.262363	0	0	1	1	0	-666	-666	0	0	0
NMH001_FIBRNPC_24H:BRD-K16263608-001-01-5:10	BRD-K16263608	GGTI-297	NPC	trt_cp	10 uM	24 h	2	74	0.11	0.0912311	1	0	1	1	0	GGTase inhibitor	-666	0	0	0
NMH001_FIBRNPC_24H:BRD-K16828188-001-01-3:10	BRD-K16828188	n-methylphenothiazine	NPC	trt_cp	10 uM	24 h	2	118	0.25	0.173677	1	1	1	1	0	-666	-666	0	0	0
NMH001_FIBRNPC_24H:BRD-K23628492-001-01-9:10	BRD-K23628492	BRD-K23628492	NPC	trt_cp	10 uM	24 h	2	73	0.15	0.105813	1	0	1	1	0	-666	-666	0	0	0
NMH001_FIBRNPC_24H:BRD-K25075681-001-01-2:10	BRD-K25075681	SR-48692	NPC	trt_cp	10 uM	24 h	2	249	0.36	0.302748	0	0	1	1	0	Neurotensin receptor antagonist	NTSR1|NTSR2	0	0	0
NMH001_FIBRNPC_24H:BRD-K27237442-001-01-6:10	BRD-K27237442	BRD-K27237442	NPC	trt_cp	10 uM	24 h	2	86	0.21	0.135891	1	1	1	1	0	-666	-666	0	0	0
NMH001_FIBRNPC_24H:BRD-K30912208-001-01-3:10	BRD-K30912208	KDM-096	NPC	trt_cp	10 uM	24 h	2	133	0.24	0.18066	0	0	1	1	0	-666	-666	0	0	0
NMH001_FIBRNPC_24H:BRD-K36055864-001-15-0:10	BRD-K36055864	cycloheximide	NPC	trt_cp	10 uM	24 h	2	416	0.36	0.391317	0	0	1	1	0	Protein synthesis inhibitor	GSK3B|RPL3	0	0	0
NMH001_FIBRNPC_24H:BRD-K41415459-001-01-0:10	BRD-K41415459	RN-1	NPC	trt_cp	10 uM	24 h	2	87	0.11	0.0989206	1	0	1	1	0	Histone lysine demethylase inhibitor	KDM1A	0	0	0
NMH001_FIBRNPC_24H:BRD-K43014159-237-01-2:10	BRD-K43014159	BRD-K43014159	NPC	trt_cp	10 uM	24 h	2	134	0.36	0.222093	1	0	1	1	0	-666	-666	0	0	0
NMH001_FIBRNPC_24H:BRD-K53888148-001-01-0:10	BRD-K53888148	DASB	NPC	trt_cp	10 uM	24 h	2	96	0.31	0.17444	1	0	1	1	0	Serotonin receptor antagonist	-666	0	0	0
NMH001_FIBRNPC_24H:BRD-K58442346-001-01-1:10	BRD-K58442346	dopamine	NPC	trt_cp	10 uM	24 h	2	144	0.22	0.17998	0	0	1	1	0	-666	-666	0	0	0
NMH001_FIBRNPC_24H:BRD-K61260019-005-01-9:10	BRD-K61260019	BRD-K61260019	NPC	trt_cp	10 uM	24 h	2	124	0.12	0.123348	0	0	1	1	0	-666	-666	0	0	0
NMH001_FIBRNPC_24H:BRD-K62103095-001-01-6:10	BRD-K62103095	SKF-104078	NPC	trt_cp	10 uM	24 h	2	139	0.18	0.159946	1	0	1	1	0	Adrenergic receptor antagonist	-666	0	0	0
NMH001_FIBRNPC_24H:BRD-K76941385-001-01-2:10	BRD-K76941385	BRD-K76941385	NPC	trt_cp	10 uM	24 h	2	84	0.31	0.163174	1	0	1	1	0	-666	-666	0	0	0
NMH001_FIBRNPC_24H:BRD-K82326223-001-01-4:10	BRD-K82326223	BRD-K82326223	NPC	trt_cp	10 uM	24 h	2	141	0.33	0.218121	0	0	1	1	0	-666	-666	0	0	0
NMH001_FIBRNPC_24H:BRD-K83161876-001-01-4:10	BRD-K83161876	BRD-K83161876	NPC	trt_cp	10 uM	24 h	2	87	0.18	0.12654	1	0	1	1	0	-666	-666	0	0	0
NMH001_FIBRNPC_24H:BRD-K91614993-001-01-0:10	BRD-K91614993	BRD-K91614993	NPC	trt_cp	10 uM	24 h	2	418	0.38	0.403005	0	0	1	1	0	-666	-666	0	0	0
NMH001_FIBRNPC_24H:BRD-M16214895-001-01-8:10	BRD-M16214895	BRD-M16214895	NPC	trt_cp	10 uM	24 h	2	309	0.49	0.393467	0	0	1	1	0	-666	-666	0	0	0
NMH001_FIBRNPC_6H:BRD-A04438777-001-02-2:10	BRD-A04438777	SKF-82958	NPC	trt_cp	10 uM	6 h	2	80	0.2	0.127906	0	0	1	1	0	Dopamine receptor agonist	-666	0	0	0
NMH001_FIBRNPC_6H:BRD-A14969012-001-01-1:10	BRD-A14969012	SKF-83822	NPC	trt_cp	10 uM	6 h	2	395	0.42	0.411864	0	0	1	1	0	Dopamine receptor agonist	-666	0	0	0
NMH001_FIBRNPC_6H:BRD-A20862232-001-01-4:10	BRD-A20862232	isosalsoline	NPC	trt_cp	10 uM	6 h	2	157	0.14	0.149915	0	0	1	1	0	-666	-666	0	0	0
NMH001_FIBRNPC_6H:BRD-A29342309-001-01-6:10	BRD-A29342309	BRD-A29342309	NPC	trt_cp	10 uM	6 h	2	176	0.41	0.271631	0	0	1	1	0	-666	-666	0	0	0
NMH001_FIBRNPC_6H:BRD-A31180007-001-01-1:10	BRD-A31180007	BRD-A31180007	NPC	trt_cp	10 uM	6 h	2	90	0.37	0.184524	0	0	1	1	0	-666	-666	0	0	0
NMH001_FIBRNPC_6H:BRD-A35153197-237-01-4:10	BRD-A35153197	BRD-A35153197	NPC	trt_cp	10 uM	6 h	2	115	0.07	0.0907253	0	0	1	1	0	-666	-666	0	0	0
NMH001_FIBRNPC_6H:BRD-A39986918-001-01-1:10	BRD-A39986918	BRD-A39986918	NPC	trt_cp	10 uM	6 h	2	54	0.04	0.0469956	0	0	1	1	0	-666	-666	0	0	0
NMH001_FIBRNPC_6H:BRD-A42610307-001-01-1:10	BRD-A42610307	BRD-A42610307	NPC	trt_cp	10 uM	6 h	2	228	0.33	0.277367	0	0	1	1	0	-666	-666	0	0	0
NMH001_FIBRNPC_6H:BRD-A47884604-001-01-7:10	BRD-A47884604	cyanopindolol	NPC	trt_cp	10 uM	6 h	2	86	0.2	0.132616	0	0	1	1	0	Adrenergic receptor antagonist	ADRB1|HTR1A|HTR1D	0	0	0
NMH001_FIBRNPC_6H:BRD-A57905915-001-01-1:10	BRD-A57905915	norcitalopram	NPC	trt_cp	10 uM	6 h	2	391	0.6	0.489773	0	0	1	1	0	Serotonin receptor antagonist	-666	0	0	0
NMH001_FIBRNPC_6H:BRD-A61866602-001-01-7:10	BRD-A61866602	BRD-A61866602	NPC	trt_cp	10 uM	6 h	2	81	0.22	0.134985	0	0	1	1	0	-666	-666	0	0	0
NMH001_FIBRNPC_6H:BRD-A65771317-001-01-1:10	BRD-A65771317	BRD-A65771317	NPC	trt_cp	10 uM	6 h	2	124	0.45	0.238862	0	0	1	1	0	-666	-666	0	0	0
NMH001_FIBRNPC_6H:BRD-A68802837-001-01-2:10	BRD-A68802837	BRD-A68802837	NPC	trt_cp	10 uM	6 h	2	76	0.07	0.0737541	0	0	1	1	0	-666	-666	0	0	0
NMH001_FIBRNPC_6H:BRD-A69454249-237-01-3:10	BRD-A69454249	BRD-A69454249	NPC	trt_cp	10 uM	6 h	2	69	0.28	0.140551	0	0	1	1	0	-666	-666	0	0	0
NMH001_FIBRNPC_6H:BRD-A69512159-001-04-0:10	BRD-A69512159	carbidopa	NPC	trt_cp	10 uM	6 h	2	111	0.32	0.190575	0	0	1	1	0	-666	-666	0	0	0
NMH001_FIBRNPC_6H:BRD-A75455249-001-16-0:10	BRD-A75455249	kavain	NPC	trt_cp	10 uM	6 h	2	211	0.19	0.202464	0	0	1	1	0	Calcium channel blocker|Sodium channel inhibitor	MTOR	0	0	0
NMH001_FIBRNPC_6H:BRD-A92148199-001-01-2:10	BRD-A92148199	PD-149163	NPC	trt_cp	10 uM	6 h	2	101	0.13	0.115868	0	0	1	1	0	Neurotensin receptor agonist	-666	0	0	0
NMH001_FIBRNPC_6H:BRD-K00234327-001-02-2:10	BRD-K00234327	RU-24969	NPC	trt_cp	10 uM	6 h	2	80	0.23	0.137164	0	0	1	1	0	Serotonin receptor agonist	HTR1A|HTR1B|HTR6|HTR1D|HTR2A|HTR2B|HTR2C|HTR5A	0	0	0
NMH001_FIBRNPC_6H:BRD-K03608458-001-01-7:10	BRD-K03608458	BRD-K03608458	NPC	trt_cp	10 uM	6 h	2	52	0.3	0.126297	0	0	1	1	0	-666	-666	0	0	0
NMH001_FIBRNPC_6H:BRD-K12437911-001-01-1:10	BRD-K12437911	methoxypyruvic-acid	NPC	trt_cp	10 uM	6 h	2	77	0.19	0.122307	0	0	1	1	0	-666	-666	0	0	0
NMH001_FIBRNPC_6H:BRD-K13528168-001-01-6:10	BRD-K13528168	BRD-K13528168	NPC	trt_cp	10 uM	6 h	2	86	0.33	0.170348	0	0	1	1	0	-666	-666	0	0	0
NMH001_FIBRNPC_6H:BRD-K20985754-001-01-9:10	BRD-K20985754	BRD-K20985754	NPC	trt_cp	10 uM	6 h	2	140	0.03	0.0655323	0	0	1	1	0	-666	-666	0	0	0
NMH001_FIBRNPC_6H:BRD-K24304282-001-01-0:10	BRD-K24304282	BRD-K24304282	NPC	trt_cp	10 uM	6 h	2	64	0.16	0.102325	0	0	1	1	0	-666	-666	0	0	0
NMH001_FIBRNPC_6H:BRD-K30553817-001-01-8:10	BRD-K30553817	BRD-K30553817	NPC	trt_cp	10 uM	6 h	2	134	0.28	0.195867	0	0	1	1	0	-666	-666	0	0	0
NMH001_FIBRNPC_6H:BRD-K31460632-001-01-8:10	BRD-K31460632	BRD-K31460632	NPC	trt_cp	10 uM	6 h	2	55	0.04	0.0474288	0	0	1	1	0	Serotonin receptor agonist	-666	0	0	0
NMH001_FIBRNPC_6H:BRD-K32814891-001-01-1:10	BRD-K32814891	reboxetine	NPC	trt_cp	10 uM	6 h	2	152	0.34	0.229875	0	0	1	1	0	-666	-666	0	0	0
NMH001_FIBRNPC_6H:BRD-K33445737-001-01-1:10	BRD-K33445737	BRD-K33445737	NPC	trt_cp	10 uM	6 h	2	113	0.32	0.192285	0	0	1	1	0	-666	-666	0	0	0
NMH001_FIBRNPC_6H:BRD-K34722304-001-01-5:10	BRD-K34722304	MK-801	NPC	trt_cp	10 uM	6 h	2	65	0.33	0.148096	0	0	1	1	0	-666	-666	0	0	0
NMH001_FIBRNPC_6H:BRD-K35798075-001-01-1:10	BRD-K35798075	chrysamine-g	NPC	trt_cp	10 uM	6 h	2	145	0.13	0.138831	0	0	1	1	0	Beta amyloid inhibitor	-666	0	0	0
NMH001_FIBRNPC_6H:BRD-K37542305-303-01-3:10	BRD-K37542305	trans-bis-q	NPC	trt_cp	10 uM	6 h	2	55	0.12	0.082149	0	0	1	1	0	-666	-666	0	0	0
NMH001_FIBRNPC_6H:BRD-K39981244-001-01-5:10	BRD-K39981244	BRD-K39981244	NPC	trt_cp	10 uM	6 h	2	82	0.2	0.129495	0	0	1	1	0	-666	-666	0	0	0
NMH001_FIBRNPC_6H:BRD-K40367460-001-01-1:10	BRD-K40367460	BRD-K40367460	NPC	trt_cp	10 uM	6 h	2	125	0.3	0.195815	0	0	1	1	0	-666	-666	0	0	0
NMH001_FIBRNPC_6H:BRD-K41868777-001-01-5:10	BRD-K41868777	W-5	NPC	trt_cp	10 uM	6 h	2	95	0.3	0.170708	0	0	1	1	0	Calmodulin inhibitor	-666	0	0	0
NMH001_FIBRNPC_6H:BRD-K43807558-001-01-6:10	BRD-K43807558	BRD-K43807558	NPC	trt_cp	10 uM	6 h	2	242	0.4	0.314607	0	0	1	1	0	-666	-666	0	0	0
NMH001_FIBRNPC_6H:BRD-K49808142-001-01-1:10	BRD-K49808142	tyramine	NPC	trt_cp	10 uM	6 h	2	86	0.19	0.129258	0	0	1	1	0	Catechol O methyltransferase inhibitor	-666	0	0	0
NMH001_FIBRNPC_6H:BRD-K58901278-001-01-8:10	BRD-K58901278	BRD-K58901278	NPC	trt_cp	10 uM	6 h	2	67	0.22	0.122766	0	0	1	1	0	-666	-666	0	0	0
NMH001_FIBRNPC_6H:BRD-K59915259-001-01-0:10	BRD-K59915259	BRD-K59915259	NPC	trt_cp	10 uM	6 h	2	139	0.37	0.229318	0	0	1	1	0	-666	-666	0	0	0
NMH001_FIBRNPC_6H:BRD-K65981456-001-07-2:10	BRD-K65981456	BRD-K65981456	NPC	trt_cp	10 uM	6 h	2	81	0.18	0.122098	0	0	1	1	0	-666	-666	0	0	0
NMH001_FIBRNPC_6H:BRD-K69812556-001-01-7:10	BRD-K69812556	WAY-100635	NPC	trt_cp	10 uM	6 h	2	86	0.21	0.135891	0	0	1	1	0	Serotonin receptor antagonist	HTR1A	0	0	0
NMH001_FIBRNPC_6H:BRD-K73251053-001-01-0:10	BRD-K73251053	clorgiline	NPC	trt_cp	10 uM	6 h	2	186	0.08	0.123348	0	0	1	1	0	Monoamine oxidase inhibitor	MAOA	0	0	0
NMH001_FIBRNPC_6H:BRD-K79052598-001-01-8:10	BRD-K79052598	BRD-K79052598	NPC	trt_cp	10 uM	6 h	2	70	0.31	0.148957	0	0	1	1	0	-666	-666	0	0	0
NMH001_FIBRNPC_6H:BRD-K85903480-001-01-5:10	BRD-K85903480	glutamyldopamine	NPC	trt_cp	10 uM	6 h	2	102	0.42	0.209293	0	0	1	1	0	-666	-666	0	0	0
NMH001_FIBRNPC_6H:BRD-K88575585-001-01-2:10	BRD-K88575585	BRD-K88575585	NPC	trt_cp	10 uM	6 h	2	66	0.17	0.107109	0	0	1	1	0	-666	-666	0	0	0
NMH001_FIBRNPC_6H:BRD-K90711641-001-01-1:10	BRD-K90711641	dopamine	NPC	trt_cp	10 uM	6 h	2	139	0.09	0.113099	0	0	1	1	0	-666	-666	0	0	0
NMH001_FIBRNPC_6H:BRD-K91243525-001-02-3:10	BRD-K91243525	SR-142948	NPC	trt_cp	10 uM	6 h	2	283	0.31	0.299505	0	0	1	1	0	Neurotensin receptor antagonist	-666	0	0	0
NMH001_FIBRNPC_6H:BRD-K91781484-001-02-1:10	BRD-K91781484	BRD-K91781484	NPC	trt_cp	10 uM	6 h	2	120	0.48	0.242684	0	0	1	1	0	-666	-666	0	0	0
NMH001_FIBRNPC_6H:BRD-K95847244-001-01-9:10	BRD-K95847244	BRD-K95847244	NPC	trt_cp	10 uM	6 h	2	82	0.21	0.132693	0	0	1	1	0	-666	-666	0	0	0
NMH001_FIBRNPC_6H:BRD-K99554241-001-01-0:10	BRD-K99554241	BRD-K99554241	NPC	trt_cp	10 uM	6 h	2	70	0.07	0.0707829	0	0	1	1	0	-666	-666	0	0	0
NMH001_FIBRNPC_6H:BRD-M25555076-001-01-4:10	BRD-M25555076	BRD-M25555076	NPC	trt_cp	10 uM	6 h	2	65	0.13	0.092952	0	0	1	1	0	-666	-666	0	0	0
NMH001_FIBRNPC_6H:BRD-U37487928-000-01-8:10	BRD-U37487928	GGTI-2133	NPC	trt_cp	10 uM	6 h	2	74	0.31	0.153154	0	0	1	1	0	-666	-666	0	0	0
NMH001_FIBRNPC_6H:BRD-U57440914-000-01-8:10	BRD-U57440914	BRD-U57440914	NPC	trt_cp	10 uM	6 h	2	90	0.39	0.189445	0	0	1	1	0	-666	-666	0	0	0
NMH001_FIBRNPC_6H:BRD-U65466710-000-01-9:10	BRD-U65466710	BRD-U65466710	NPC	trt_cp	10 uM	6 h	2	81	0.19	0.125444	0	0	1	1	0	-666	-666	0	0	0
NMH001_FIBRNPC_6H:BRD-U71399930-000-01-8:10	BRD-U71399930	BRD-U71399930	NPC	trt_cp	10 uM	6 h	2	111	0.15	0.130478	0	0	1	1	0	-666	-666	0	0	0
NMH001_NEU_24H:BRD-A00150179-001-01-3:10	BRD-A00150179	BRD-A00150179	NEU	trt_cp	10 uM	24 h	3	88	0.13	0.108154	0	0	1	1	0	-666	-666	0	0	0
NMH001_NEU_24H:BRD-A04260165-001-01-2:10	BRD-A04260165	SKF-83959	NEU	trt_cp	10 uM	24 h	2	183	0.37	0.263122	0	0	1	1	0	Dopamine receptor antagonist	-666	0	0	0
NMH001_NEU_24H:BRD-A04438777-001-02-2:10	BRD-A04438777	SKF-82958	NEU	trt_cp	10 uM	24 h	3	105	0.06	0.0802603	0	0	1	1	0	Dopamine receptor agonist	-666	0	0	0
NMH001_NEU_24H:BRD-A04831598-001-01-7:10	BRD-A04831598	2-aminotetralin	NEU	trt_cp	10 uM	24 h	3	157	0.22	0.187928	0	0	1	1	0	-666	-666	0	0	0
NMH001_NEU_24H:BRD-A14240607-001-01-8:10	BRD-A14240607	octopamine	NEU	trt_cp	10 uM	24 h	3	89	0.07	0.0798132	0	0	1	1	0	Trace amine associated receptor agonist	F10|TAAR1	0	0	0
NMH001_NEU_24H:BRD-A14969012-001-01-1:10	BRD-A14969012	SKF-83822	NEU	trt_cp	10 uM	24 h	3	171	0.22	0.196128	0	0	1	1	0	Dopamine receptor agonist	-666	0	0	0
NMH001_NEU_24H:BRD-A17555397-001-01-0:10	BRD-A17555397	beta-alanine	NEU	trt_cp	10 uM	24 h	3	206	0.1	0.145132	0	0	1	1	0	Glycine receptor agonist	-666	0	0	0
NMH001_NEU_24H:BRD-A20958854-001-01-7:10	BRD-A20958854	dopamine	NEU	trt_cp	10 uM	24 h	3	191	0.27	0.22963	0	0	1	1	0	-666	-666	0	0	0
NMH001_NEU_24H:BRD-A24951056-001-01-4:10	BRD-A24951056	BRD-A24951056	NEU	trt_cp	10 uM	24 h	3	78	0.13	0.101824	0	0	1	1	0	-666	-666	0	0	0
NMH001_NEU_24H:BRD-A26112980-001-01-2:10	BRD-A26112980	salsolinol	NEU	trt_cp	10 uM	24 h	3	73	0.29	0.147127	0	0	1	1	0	-666	-666	0	0	0
NMH001_NEU_24H:BRD-A26333730-001-01-7:10	BRD-A26333730	BRD-A26333730	NEU	trt_cp	10 uM	24 h	3	80	0.05	0.0639529	0	0	1	1	0	-666	-666	0	0	0
NMH001_NEU_24H:BRD-A29119732-001-01-5:10	BRD-A29119732	BRD-A29119732	NEU	trt_cp	10 uM	24 h	3	365	0.37	0.371602	0	0	1	1	0	-666	-666	0	0	0
NMH001_NEU_24H:BRD-A29342309-001-01-6:10	BRD-A29342309	BRD-A29342309	NEU	trt_cp	10 uM	24 h	2	61	0.19	0.108861	0	0	1	1	0	-666	-666	0	0	0
NMH001_NEU_24H:BRD-A31180007-001-01-1:10	BRD-A31180007	BRD-A31180007	NEU	trt_cp	10 uM	24 h	3	338	0.45	0.394362	0	0	1	1	0	-666	-666	0	0	0
NMH001_NEU_24H:BRD-A33749298-002-01-7:10	BRD-A33749298	oxyphenbutazone	NEU	trt_cp	10 uM	24 h	3	272	0.43	0.345819	0	0	1	1	0	Cyclooxygenase inhibitor	PLA2G2E|PTGS1|PTGS2	0	0	0
NMH001_NEU_24H:BRD-A35153197-237-01-4:10	BRD-A35153197	BRD-A35153197	NEU	trt_cp	10 uM	24 h	3	121	0.25	0.175871	0	0	1	1	0	-666	-666	0	0	0
NMH001_NEU_24H:BRD-A40807648-001-01-3:10	BRD-A40807648	SIB-1508Y	NEU	trt_cp	10 uM	24 h	2	72	0.23	0.130125	0	0	1	1	0	Acetylcholine receptor agonist	-666	0	0	0
NMH001_NEU_24H:BRD-A42187224-001-01-0:10	BRD-A42187224	BRD-A42187224	NEU	trt_cp	10 uM	24 h	3	307	0.46	0.379996	0	0	1	1	0	-666	-666	0	0	0
NMH001_NEU_24H:BRD-A42264566-001-01-3:10	BRD-A42264566	EHPG-piperazine	NEU	trt_cp	10 uM	24 h	2	73	0.35	0.161632	0	0	1	1	0	-666	-666	0	0	0
NMH001_NEU_24H:BRD-A47884604-001-01-7:10	BRD-A47884604	cyanopindolol	NEU	trt_cp	10 uM	24 h	3	81	0.15	0.11146	0	0	1	1	0	Adrenergic receptor antagonist	ADRB1|HTR1A|HTR1D	0	0	0
NMH001_NEU_24H:BRD-A48349196-001-01-4:10	BRD-A48349196	BRD-A48349196	NEU	trt_cp	10 uM	24 h	3	165	0.29	0.221193	0	0	1	1	0	-666	-666	0	0	0
NMH001_NEU_24H:BRD-A52530852-001-01-7:10	BRD-A52530852	BRD-A52530852	NEU	trt_cp	10 uM	24 h	3	66	0.1	0.082149	0	0	1	1	0	-666	-666	0	0	0
NMH001_NEU_24H:BRD-A57152259-001-01-4:10	BRD-A57152259	CGS-21680	NEU	trt_cp	10 uM	24 h	3	81	0.31	0.160234	0	0	1	1	0	-666	-666	0	0	0
NMH001_NEU_24H:BRD-A61866602-001-01-7:10	BRD-A61866602	BRD-A61866602	NEU	trt_cp	10 uM	24 h	3	154	0.17	0.163612	0	0	1	1	0	-666	-666	0	0	0
NMH001_NEU_24H:BRD-A65771317-001-01-1:10	BRD-A65771317	BRD-A65771317	NEU	trt_cp	10 uM	24 h	3	433	0.31	0.370472	0	0	1	1	0	-666	-666	0	0	0
NMH001_NEU_24H:BRD-A66927094-001-02-5:10	BRD-A66927094	nemonapride	NEU	trt_cp	10 uM	24 h	3	168	0.37	0.252108	0	0	1	1	0	-666	-666	0	0	0
NMH001_NEU_24H:BRD-A68802837-001-01-2:10	BRD-A68802837	BRD-A68802837	NEU	trt_cp	10 uM	24 h	3	90	0.22	0.142286	0	0	1	1	0	-666	-666	0	0	0
NMH001_NEU_24H:BRD-A69512159-001-04-0:10	BRD-A69512159	carbidopa	NEU	trt_cp	10 uM	24 h	3	142	0.07	0.100815	0	0	1	1	0	-666	-666	0	0	0
NMH001_NEU_24H:BRD-A71356100-001-01-4:10	BRD-A71356100	lactotensin	NEU	trt_cp	10 uM	24 h	3	278	0.6	0.41298	0	0	1	1	0	Neurotensin receptor agonist	-666	0	0	0
NMH001_NEU_24H:BRD-A77864279-001-01-6:10	BRD-A77864279	BRD-A77864279	NEU	trt_cp	10 uM	24 h	2	72	0.25	0.135665	0	0	1	1	0	-666	-666	0	0	0
NMH001_NEU_24H:BRD-A78236793-001-01-3:10	BRD-A78236793	BRD-A78236793	NEU	trt_cp	10 uM	24 h	2	288	0.22	0.25453	0	0	1	1	0	-666	-666	0	0	0
NMH001_NEU_24H:BRD-A79052425-001-01-9:10	BRD-A79052425	SIB-1553A	NEU	trt_cp	10 uM	24 h	3	121	0.09	0.105522	0	0	1	1	0	Acetylcholine receptor agonist	CHRNB4	0	0	0
NMH001_NEU_24H:BRD-A82323890-001-01-5:10	BRD-A82323890	BRD-A82323890	NEU	trt_cp	10 uM	24 h	3	74	0.12	0.0952877	0	0	1	1	0	-666	-666	0	0	0
NMH001_NEU_24H:BRD-A94494639-001-01-6:10	BRD-A94494639	BRD-A94494639	NEU	trt_cp	10 uM	24 h	3	227	0.32	0.272533	0	0	1	1	0	-666	-666	0	0	0
NMH001_NEU_24H:BRD-A98299281-001-01-6:10	BRD-A98299281	velnacrine	NEU	trt_cp	10 uM	24 h	3	71	0.13	0.0971475	0	0	1	1	0	Cholinesterase inhibitor	-666	0	0	0
NMH001_NEU_24H:BRD-K00878439-001-06-2:10	BRD-K00878439	BRD-K00878439	NEU	trt_cp	10 uM	24 h	3	82	0.07	0.0766102	0	0	1	1	0	-666	-666	0	0	0
NMH001_NEU_24H:BRD-K02410399-001-01-1:10	BRD-K02410399	aminobenztropine	NEU	trt_cp	10 uM	24 h	3	213	0.32	0.263995	0	0	1	1	0	-666	-666	0	0	0
NMH001_NEU_24H:BRD-K02603382-001-01-0:10	BRD-K02603382	1-methylisoquinoline	NEU	trt_cp	10 uM	24 h	3	256	0.25	0.255812	0	0	1	1	0	-666	-666	0	0	0
NMH001_NEU_24H:BRD-K03608458-001-01-7:10	BRD-K03608458	BRD-K03608458	NEU	trt_cp	10 uM	24 h	3	154	0.29	0.213693	0	0	1	1	0	-666	-666	0	0	0
NMH001_NEU_24H:BRD-K08229828-001-01-0:10	BRD-K08229828	mevastatin	NEU	trt_cp	10 uM	24 h	3	95	0.19	0.135853	0	0	1	1	0	-666	-666	0	0	0
NMH001_NEU_24H:BRD-K09416995-001-32-4:10	BRD-K09416995	lovastatin	NEU	trt_cp	10 uM	24 h	3	89	0.17	0.12438	0	0	1	1	0	HMGCR inhibitor	HMGCR|CYP3A5|HDAC2|ITGAL|NR1I2	0	0	0
NMH001_NEU_24H:BRD-K09887211-001-01-9:10	BRD-K09887211	BRD-K09887211	NEU	trt_cp	10 uM	24 h	3	125	0.05	0.0799412	0	0	1	1	0	-666	-666	0	0	0
NMH001_NEU_24H:BRD-K10852020-001-02-9:10	BRD-K10852020	tolcapone	NEU	trt_cp	10 uM	24 h	3	215	0.48	0.324841	0	0	1	1	0	Catechol O methyltransferase inhibitor	COMT|TTR	0	0	0
NMH001_NEU_24H:BRD-K12762134-001-02-1:10	BRD-K12762134	XAV-939	NEU	trt_cp	10 uM	24 h	3	159	0.34	0.235109	0	0	1	1	0	Tankyrase inhibitor	TNKS|TNKS2	0	0	0
NMH001_NEU_24H:BRD-K13195996-001-01-2:10	BRD-K13195996	BRD-K13195996	NEU	trt_cp	10 uM	24 h	3	227	0.38	0.296986	0	0	1	1	0	-666	-666	0	0	0
NMH001_NEU_24H:BRD-K13629382-051-05-8:10	BRD-K13629382	BRD-K13629382	NEU	trt_cp	10 uM	24 h	3	346	0.58	0.452984	0	0	1	1	0	Acetylcholinesterase inhibitor	-666	0	0	0
NMH001_NEU_24H:BRD-K16828188-001-01-3:10	BRD-K16828188	n-methylphenothiazine	NEU	trt_cp	10 uM	24 h	3	128	0.26	0.184469	0	0	1	1	0	-666	-666	0	0	0
NMH001_NEU_24H:BRD-K19653414-001-01-8:10	BRD-K19653414	BRD-K19653414	NEU	trt_cp	10 uM	24 h	3	159	0.23	0.193372	0	0	1	1	0	-666	-666	0	0	0
NMH001_NEU_24H:BRD-K20985754-001-01-9:10	BRD-K20985754	BRD-K20985754	NEU	trt_cp	10 uM	24 h	3	134	0.13	0.133461	0	0	1	1	0	-666	-666	0	0	0
NMH001_NEU_24H:BRD-K24125544-001-01-3:10	BRD-K24125544	tetrabenazine	NEU	trt_cp	10 uM	24 h	3	128	0.2	0.16179	0	0	1	1	0	-666	-666	0	0	0
NMH001_NEU_24H:BRD-K26818574-305-02-7:10	BRD-K26818574	BIX-01294	NEU	trt_cp	10 uM	24 h	3	372	0.63	0.489522	0	0	1	1	0	DNA inhibitor|Histone lysine methyltransferase inhibitor	EHMT2|EHMT1	0	0	0
NMH001_NEU_24H:BRD-K27237442-001-01-6:10	BRD-K27237442	BRD-K27237442	NEU	trt_cp	10 uM	24 h	3	377	0.62	0.488874	0	0	1	1	0	-666	-666	0	0	0
NMH001_NEU_24H:BRD-K30912208-001-01-3:10	BRD-K30912208	KDM-096	NEU	trt_cp	10 uM	24 h	3	349	0.48	0.41387	0	0	1	1	0	-666	-666	0	0	0
NMH001_NEU_24H:BRD-K35553576-001-01-4:10	BRD-K35553576	n-bromoacetyltryptamine	NEU	trt_cp	10 uM	24 h	3	343	0.55	0.439197	0	0	1	1	0	-666	-666	0	0	0
NMH001_NEU_24H:BRD-K35798075-001-01-1:10	BRD-K35798075	chrysamine-g	NEU	trt_cp	10 uM	24 h	3	65	0.22	0.12092	0	0	1	1	0	Beta amyloid inhibitor	-666	0	0	0
NMH001_NEU_24H:BRD-K36055864-001-15-0:10	BRD-K36055864	cycloheximide	NEU	trt_cp	10 uM	24 h	3	424	0.67	0.538953	0	0	1	1	0	Protein synthesis inhibitor	GSK3B|RPL3	0	0	0
NMH001_NEU_24H:BRD-K36651625-001-01-6:10	BRD-K36651625	BRD-K36651625	NEU	trt_cp	10 uM	24 h	3	132	0.21	0.168355	0	0	1	1	0	-666	-666	0	0	0
NMH001_NEU_24H:BRD-K37289225-001-30-7:10	BRD-K37289225	clozapine	NEU	trt_cp	10 uM	24 h	3	83	0.13	0.105037	0	0	1	1	0	Serotonin receptor antagonist|Dopamine receptor antagonist	DRD4|DRD2|DRD3|HTR2A|ADRA1A|ADRA1B|CHRM1|DRD1|HRH1|HRH4|HTR1A|HTR1B|HTR1D|HTR1E|HTR2C|HTR6|HTR7|CYP2C19|ADRA1D|ADRA2A|ADRA2B|ADRA2C|CALY|CHRM2|CHRM3|CHRM4|CHRM5|DRD5|HTR1F|HTR2B|HTR3A|HTR5A	0	0	0
NMH001_NEU_24H:BRD-K41160163-001-02-7:10	BRD-K41160163	fenobam	NEU	trt_cp	10 uM	24 h	3	144	0.27	0.199386	0	0	1	1	0	Glutamate receptor antagonist	GRM5	0	0	0
NMH001_NEU_24H:BRD-K41415459-001-01-0:10	BRD-K41415459	RN-1	NEU	trt_cp	10 uM	24 h	3	92	0.19	0.133691	0	0	1	1	0	Histone lysine demethylase inhibitor	KDM1A	0	0	0
NMH001_NEU_24H:BRD-K41824522-001-01-6:10	BRD-K41824522	BRD-K41824522	NEU	trt_cp	10 uM	24 h	3	85	0.26	0.150323	0	0	1	1	0	-666	-666	0	0	0
NMH001_NEU_24H:BRD-K43807558-001-01-6:10	BRD-K43807558	BRD-K43807558	NEU	trt_cp	10 uM	24 h	3	136	0.1	0.117923	0	0	1	1	0	-666	-666	0	0	0
NMH001_NEU_24H:BRD-K45845523-001-01-6:10	BRD-K45845523	BRD-K45845523	NEU	trt_cp	10 uM	24 h	3	106	0.24	0.161283	0	0	1	1	0	-666	-666	0	0	0
NMH001_NEU_24H:BRD-K47029922-001-02-0:10	BRD-K47029922	tranylcypromine	NEU	trt_cp	10 uM	24 h	3	495	0.63	0.564681	0	0	1	1	0	Monoamine oxidase inhibitor	MAOA|MAOB|KDM1A|CYP2A6	0	0	0
NMH001_NEU_24H:BRD-K47289124-001-02-6:10	BRD-K47289124	nemonapride	NEU	trt_cp	10 uM	24 h	3	178	0.5	0.301665	0	0	1	1	0	Dopamine receptor antagonist	DRD2|DRD3|DRD4	0	0	0
NMH001_NEU_24H:BRD-K47535255-001-01-5:10	BRD-K47535255	BRD-K47535255	NEU	trt_cp	10 uM	24 h	3	158	0.24	0.196909	0	0	1	1	0	-666	-666	0	0	0
NMH001_NEU_24H:BRD-K48300629-001-10-3:10	BRD-K48300629	zonisamide	NEU	trt_cp	10 uM	24 h	2	89	0.02	0.0426619	0	0	1	1	0	Sodium channel inhibitor|Calcium channel blocker	SCN1A|CA1|CA12|CA7|SCN11A|SCN2A|SCN3A|SCN4A|SCN5A|SCN9A|CA10|CA11|CA13|CA14|CA2|CA3|CA4|CA5A|CA5B|CA6|CA8|CA9|CACNA1G|CACNA1H|CACNA1I|MAOA|MAOB|SCN10A|SCN1B|SCN2B|SCN3B|SCN4B|SCN7A|SCN8A	0	0	0
NMH001_NEU_24H:BRD-K49612115-001-01-0:10	BRD-K49612115	BRD-K49612115	NEU	trt_cp	10 uM	24 h	2	413	0.44	0.431054	0	0	1	1	0	-666	-666	0	0	0
NMH001_NEU_24H:BRD-K49808142-001-01-1:10	BRD-K49808142	tyramine	NEU	trt_cp	10 uM	24 h	3	275	0.36	0.318162	0	0	1	1	0	Catechol O methyltransferase inhibitor	-666	0	0	0
NMH001_NEU_24H:BRD-K53888148-001-01-0:10	BRD-K53888148	DASB	NEU	trt_cp	10 uM	24 h	3	127	0.4	0.22791	0	0	1	1	0	Serotonin receptor antagonist	-666	0	0	0
NMH001_NEU_24H:BRD-K54704028-001-02-1:10	BRD-K54704028	BAY-36-7620	NEU	trt_cp	10 uM	24 h	3	138	0.31	0.209147	0	0	1	1	0	Glutamate receptor antagonist	GRM1	0	0	0
NMH001_NEU_24H:BRD-K56060837-001-01-9:10	BRD-K56060837	serotonin	NEU	trt_cp	10 uM	24 h	3	123	0.25	0.177318	0	0	1	1	0	-666	-666	0	0	0
NMH001_NEU_24H:BRD-K56621596-001-01-9:10	BRD-K56621596	BRD-K56621596	NEU	trt_cp	10 uM	24 h	3	86	0.22	0.139088	0	0	1	1	0	-666	-666	0	0	0
NMH001_NEU_24H:BRD-K56622826-001-01-9:10	BRD-K56622826	BRD-K56622826	NEU	trt_cp	10 uM	24 h	3	87	0.1	0.094317	0	0	1	1	0	-666	-666	0	0	0
NMH001_NEU_24H:BRD-K59650319-003-02-5:10	BRD-K59650319	YM-298198	NEU	trt_cp	10 uM	24 h	3	188	0.19	0.191111	0	0	1	1	0	Glutamate receptor antagonist	GRM1	0	0	0
NMH001_NEU_24H:BRD-K59915259-001-01-0:10	BRD-K59915259	BRD-K59915259	NEU	trt_cp	10 uM	24 h	2	403	0.53	0.467327	0	0	1	1	0	-666	-666	0	0	0
NMH001_NEU_24H:BRD-K60511616-001-01-2:10	BRD-K60511616	pravastatin	NEU	trt_cp	10 uM	24 h	3	83	0.3	0.159562	0	0	1	1	0	HMGCR inhibitor	HMGCR|SLCO1B1	0	0	0
NMH001_NEU_24H:BRD-K60690191-001-01-7:10	BRD-K60690191	MPEP	NEU	trt_cp	10 uM	24 h	3	277	0.4	0.336589	0	0	1	1	0	Glutamate receptor antagonist	GRM5|GRM1|GRM4	0	0	0
NMH001_NEU_24H:BRD-K63116520-001-01-2:10	BRD-K63116520	BRD-K63116520	NEU	trt_cp	10 uM	24 h	3	93	0.11	0.102275	0	0	1	1	0	-666	-666	0	0	0
NMH001_NEU_24H:BRD-K63124331-001-01-5:10	BRD-K63124331	serotonin	NEU	trt_cp	10 uM	24 h	3	104	0.1	0.103121	0	0	1	1	0	-666	-666	0	0	0
NMH001_NEU_24H:BRD-K63835783-001-01-9:10	BRD-K63835783	desmethyl-DASB	NEU	trt_cp	10 uM	24 h	3	76	0.11	0.0924557	0	0	1	1	0	-666	-666	0	0	0
NMH001_NEU_24H:BRD-K63915987-001-01-3:10	BRD-K63915987	dichlorobenzamil	NEU	trt_cp	10 uM	24 h	3	117	0.16	0.138351	0	0	1	1	0	-666	-666	0	0	0
NMH001_NEU_24H:BRD-K67582595-001-01-1:10	BRD-K67582595	BRD-K67582595	NEU	trt_cp	10 uM	24 h	3	288	0.54	0.398771	0	0	1	1	0	-666	-666	0	0	0
NMH001_NEU_24H:BRD-K69458799-001-01-6:10	BRD-K69458799	BRD-K69458799	NEU	trt_cp	10 uM	24 h	3	84	0.29	0.157823	0	0	1	1	0	-666	-666	0	0	0
NMH001_NEU_24H:BRD-K72381300-001-01-7:10	BRD-K72381300	SK-383933	NEU	trt_cp	10 uM	24 h	3	154	0.25	0.198409	0	0	1	1	0	Dopamine receptor agonist	DRD1|DRD5	0	0	0
NMH001_NEU_24H:BRD-K74325648-001-01-3:10	BRD-K74325648	WAY-405	NEU	trt_cp	10 uM	24 h	3	240	0.39	0.309363	0	0	1	1	0	Serotonin receptor antagonist	-666	0	0	0
NMH001_NEU_24H:BRD-K74865981-001-01-3:10	BRD-K74865981	YM-09151-2	NEU	trt_cp	10 uM	24 h	3	130	0.39	0.227685	0	0	1	1	0	-666	-666	0	0	0
NMH001_NEU_24H:BRD-K76941385-001-01-2:10	BRD-K76941385	BRD-K76941385	NEU	trt_cp	10 uM	24 h	3	179	0.46	0.290159	0	0	1	1	0	-666	-666	0	0	0
NMH001_NEU_24H:BRD-K79134921-001-01-2:10	BRD-K79134921	methyltyramine	NEU	trt_cp	10 uM	24 h	3	93	0.18	0.13083	0	0	1	1	0	-666	-666	0	0	0
NMH001_NEU_24H:BRD-K80062189-001-01-9:10	BRD-K80062189	BRD-K80062189	NEU	trt_cp	10 uM	24 h	3	121	0.2	0.157303	0	0	1	1	0	-666	-666	0	0	0
NMH001_NEU_24H:BRD-K84252391-001-01-6:10	BRD-K84252391	BRD-K84252391	NEU	trt_cp	10 uM	24 h	3	241	0.55	0.368146	0	0	1	1	0	-666	-666	0	0	0
NMH001_NEU_24H:BRD-K87166736-001-01-9:10	BRD-K87166736	BRD-K87166736	NEU	trt_cp	10 uM	24 h	3	85	0.35	0.174411	0	0	1	1	0	-666	-666	0	0	0
NMH001_NEU_24H:BRD-K88575585-001-01-2:10	BRD-K88575585	BRD-K88575585	NEU	trt_cp	10 uM	24 h	3	260	0.4	0.326097	0	0	1	1	0	-666	-666	0	0	0
NMH001_NEU_24H:BRD-K88611939-001-18-2:10	BRD-K88611939	aniracetam	NEU	trt_cp	10 uM	24 h	2	89	0.11	0.100051	0	0	1	1	0	Glutamate receptor agonist	GRIA1|DRD2|GRIA2|GRIA3|HTR2A|GRIA4	0	0	0
NMH001_NEU_24H:BRD-K91844626-001-01-8:10	BRD-K91844626	BRD-K91844626	NEU	trt_cp	10 uM	24 h	3	220	0.29	0.255412	0	0	1	1	0	-666	-666	0	0	0
NMH001_NEU_24H:BRD-K91862102-001-01-3:10	BRD-K91862102	p-aminophenethylspiperone	NEU	trt_cp	10 uM	24 h	3	171	0.35	0.247379	0	0	1	1	0	-666	-666	0	0	0
NMH001_NEU_24H:BRD-K92159000-001-01-6:10	BRD-K92159000	BRD-K92159000	NEU	trt_cp	10 uM	24 h	3	89	0.1	0.095395	0	0	1	1	0	-666	-666	0	0	0
NMH001_NEU_24H:BRD-K95739795-001-02-9:10	BRD-K95739795	tetrabenazine	NEU	trt_cp	10 uM	24 h	3	157	0.34	0.233625	0	0	1	1	0	Vesicular monoamine transporter inhibitor	SLC18A2|DRD2|SLC18A1	0	0	0
NMH001_NEU_24H:BRD-K97591839-001-01-2:10	BRD-K97591839	BRD-K97591839	NEU	trt_cp	10 uM	24 h	3	205	0.4	0.289559	0	0	1	1	0	-666	-666	0	0	0
NMH001_NEU_24H:BRD-K98336812-001-01-2:10	BRD-K98336812	BRD-K98336812	NEU	trt_cp	10 uM	24 h	3	399	0.39	0.398886	0	0	1	1	0	-666	-666	0	0	0
NMH001_NEU_24H:BRD-K99502674-001-01-5:10	BRD-K99502674	epidepride	NEU	trt_cp	10 uM	24 h	3	90	0.23	0.145484	0	0	1	1	0	-666	-666	0	0	0
NMH001_NEU_24H:BRD-K99554241-001-01-0:10	BRD-K99554241	BRD-K99554241	NEU	trt_cp	10 uM	24 h	3	89	0.23	0.144674	0	0	1	1	0	-666	-666	0	0	0
NMH001_NEU_24H:BRD-M28563253-001-01-0:10	BRD-M28563253	BRD-M28563253	NEU	trt_cp	10 uM	24 h	3	63	0.09	0.0761416	0	0	1	1	0	-666	-666	0	0	0
NMH001_NEU_24H:BRD-M29370314-001-01-6:10	BRD-M29370314	BRD-M29370314	NEU	trt_cp	10 uM	24 h	3	83	0.21	0.133499	0	0	1	1	0	-666	-666	0	0	0
NMH001_NEU_24H:BRD-M91737268-001-01-5:10	BRD-M91737268	BRD-M91737268	NEU	trt_cp	10 uM	24 h	3	434	0.58	0.507329	0	0	1	1	0	-666	-666	0	0	0
NMH001_NEU_24H:BRD-U57440914-000-01-8:10	BRD-U57440914	BRD-U57440914	NEU	trt_cp	10 uM	24 h	3	157	0.39	0.250215	0	0	1	1	0	-666	-666	0	0	0
NMH001_NEU_24H:BRD-U65466710-000-01-9:10	BRD-U65466710	BRD-U65466710	NEU	trt_cp	10 uM	24 h	3	114	0.32	0.193134	0	0	1	1	0	-666	-666	0	0	0
NMH001_NEU_24H:BRD-U85918428-000-01-8:10	BRD-U85918428	BRD-U85918428	NEU	trt_cp	10 uM	24 h	3	93	0.07	0.081587	0	0	1	1	0	-666	-666	0	0	0
NMH001_NEU_6H:A12	BRD-K56994829	BRD-K56994829	NEU	trt_cp	10 uM	6 h	3	200	0.3796	0.278618	0	0	1	1	0	-666	-666	0	0	0
NMH001_NEU_6H:A16	BRD-K24304282	BRD-K24304282	NEU	trt_cp	10 uM	6 h	3	235	0.2703	0.254852	0	0	1	1	0	-666	-666	0	0	0
NMH001_NEU_6H:B06	BRD-A09828896	SKF-81297	NEU	trt_cp	10 uM	6 h	3	133	0.1389	0.137438	0	0	1	1	0	Dopamine receptor agonist	DRD1|DRD5	0	0	0
NMH001_NEU_6H:B07	BRD-A39986918	BRD-A39986918	NEU	trt_cp	10 uM	6 h	3	131	0.1496	0.141557	0	0	1	1	0	-666	-666	0	0	0
NMH001_NEU_6H:B11	BRD-A00763758	BRD-A00763758	NEU	trt_cp	10 uM	6 h	3	153	0.2103	0.181383	0	0	1	1	0	-666	-666	0	0	0
NMH001_NEU_6H:B14	BRD-K14282469	LY-165163	NEU	trt_cp	10 uM	6 h	3	70	0.0929	0.0815431	0	0	1	1	0	Serotonin receptor antagonist	HTR1A|HTR1D	0	0	0
NMH001_NEU_6H:B21	BRD-K28308851	BRD-K28308851	NEU	trt_cp	10 uM	6 h	3	164	0.1103	0.136	0	0	1	1	0	Histamine receptor agonist	-666	0	0	0
NMH001_NEU_6H:B22	BRD-A35072120	BRD-A35072120	NEU	trt_cp	10 uM	6 h	3	71	0.1346	0.0988513	0	0	1	1	0	-666	-666	0	0	0
NMH001_NEU_6H:C09	BRD-A74767450	BRD-A74767450	NEU	trt_cp	10 uM	6 h	3	91	0.1125	0.102312	0	0	1	1	0	-666	-666	0	0	0
NMH001_NEU_6H:C15	BRD-K65981456	BRD-K65981456	NEU	trt_cp	10 uM	6 h	3	87	0.1207	0.10362	0	0	1	1	0	-666	-666	0	0	0
NMH001_NEU_6H:C19	BRD-K78787248	BRD-K78787248	NEU	trt_cp	10 uM	6 h	3	79	0.0919	0.0861592	0	0	1	1	0	-666	-666	0	0	0
NMH001_NEU_6H:D03	BRD-A69454249	BRD-A69454249	NEU	trt_cp	10 uM	6 h	3	274	0.4771	0.365604	0	0	1	1	0	-666	-666	0	0	0
NMH001_NEU_6H:D05	BRD-A79058669	BRD-A79058669	NEU	trt_cp	10 uM	6 h	3	96	0.2171	0.145981	0	0	1	1	0	-666	-666	0	0	0
NMH001_NEU_6H:D06	BRD-A41986761	BRD-A41986761	NEU	trt_cp	10 uM	6 h	3	88	0.0979	0.0938563	0	0	1	1	0	-666	-666	0	0	0
NMH001_NEU_6H:D14	BRD-A47564106	tetrabenazine	NEU	trt_cp	10 uM	6 h	3	74	0.0325	0.0495893	0	0	1	1	0	-666	-666	0	0	0
NMH001_NEU_6H:D15	BRD-K74773935	BRD-K74773935	NEU	trt_cp	10 uM	6 h	3	118	0.2482	0.17305	0	0	1	1	0	-666	-666	0	0	0
NMH001_NEU_6H:D19	BRD-K72015216	BRD-K72015216	NEU	trt_cp	10 uM	6 h	3	111	0.1725	0.139922	0	0	1	1	0	-666	-666	0	0	0
NMH001_NEU_6H:E04	BRD-K91781484	BRD-K91781484	NEU	trt_cp	10 uM	6 h	3	121	0.2671	0.181786	0	0	1	1	0	-666	-666	0	0	0
NMH001_NEU_6H:E08	BRD-K58442346	dopamine	NEU	trt_cp	10 uM	6 h	3	194	0.3828	0.275561	0	0	1	1	0	-666	-666	0	0	0
NMH001_NEU_6H:E15	BRD-K30553817	BRD-K30553817	NEU	trt_cp	10 uM	6 h	2	239	0.3117	0.275993	0	0	1	1	0	-666	-666	0	0	0
NMH001_NEU_6H:E21	BRD-K55242988	BRD-K55242988	NEU	trt_cp	10 uM	6 h	2	243	0.1512	0.193825	0	0	1	1	0	-666	-666	0	0	0
NMH001_NEU_6H:E22	BRD-K17219111	enevalproate	NEU	trt_cp	10 uM	6 h	3	221	0.2359	0.230882	0	0	1	1	0	-666	-666	0	0	0
NMH001_NEU_6H:E24	BRD-K96799727	pifithrin-mu	NEU	trt_cp	10 uM	6 h	3	188	0.1231	0.153829	0	0	1	1	0	p53 inhibitor	HSPA1A|TP53	0	0	0
NMH001_NEU_6H:F09	BRD-K39981244	BRD-K39981244	NEU	trt_cp	10 uM	6 h	3	187	0.2118	0.20124	0	0	1	1	0	-666	-666	0	0	0
NMH001_NEU_6H:F20	BRD-A75769921	BRD-A75769921	NEU	trt_cp	10 uM	6 h	3	195	0.3255	0.254755	0	0	1	1	0	-666	-666	0	0	0
NMH001_NEU_6H:F22	BRD-A65615053	zacopride	NEU	trt_cp	10 uM	6 h	3	119	0.2994	0.190867	0	0	1	1	0	Serotonin receptor antagonist	HTR3A|HTR4|HTR3B|HTR5A	0	0	0
NMH001_NEU_6H:G09	BRD-A25037258	RTI-55	NEU	trt_cp	10 uM	6 h	3	315	0.3727	0.34647	0	0	1	1	0	Dopamine receptor antagonist	-666	0	0	0
NMH001_NEU_6H:G10	BRD-K76108747	BRD-K76108747	NEU	trt_cp	10 uM	6 h	3	132	0.1824	0.156903	0	0	1	1	0	-666	-666	0	0	0
NMH001_NEU_6H:G15	BRD-K89997465	BRD-K89997465	NEU	trt_cp	10 uM	6 h	3	132	0.2903	0.197943	0	0	1	1	0	Dopamine receptor antagonist	DRD2|DRD3|DRD4|HTR2A|ADRA2A|ADRA2B|ADRA2C|DRD1|DRD5|HRH1|HTR1A|HTR2C|HTR6|HTR7|KIF11|ADRA1A|ADRA1B|ADRA1D|CALM1|CHRM1|CHRM3|HRH4|HTR2B|KCNH2|ORM1|ORM2|SMPD1|TRPC5	0	0	0
NMH001_NEU_6H:G17	BRD-K37365015	BRD-K37365015	NEU	trt_cp	10 uM	6 h	3	229	0.2864	0.258961	0	0	1	1	0	-666	-666	0	0	0
NMH001_NEU_6H:G18	BRD-A27924917	BRD-A27924917	NEU	trt_cp	10 uM	6 h	3	68	0.0985	0.0827567	0	0	1	1	0	GABA receptor antagonist	-666	0	0	0
NMH001_NEU_6H:G20	BRD-K84265381	propanoic-acid	NEU	trt_cp	10 uM	6 h	3	82	0.0169	0.0376427	0	0	1	1	0	-666	-666	0	0	0
NMH001_NEU_6H:G21	BRD-K23986500	BRD-K23986500	NEU	trt_cp	10 uM	6 h	3	205	0.2686	0.23728	0	0	1	1	0	-666	-666	0	0	0
NMH001_NEU_6H:H04	BRD-A28095882	zonisamide	NEU	trt_cp	10 uM	6 h	3	192	0.1538	0.173764	0	0	1	1	0	-666	-666	0	0	0
NMH001_NEU_6H:H07	BRD-A04332542	BRD-A04332542	NEU	trt_cp	10 uM	6 h	3	66	0.1322	0.0944535	0	0	1	1	0	-666	-666	0	0	0
NMH001_NEU_6H:H16	BRD-K75527158	alendronic-acid	NEU	trt_cp	10 uM	6 h	3	98	0.0462	0.06804	0	0	1	1	0	Bone resorption inhibitor	-666	0	0	0
NMH001_NEU_6H:H18	BRD-K52075040	cerulenin	NEU	trt_cp	10 uM	6 h	3	91	0.188	0.132261	0	0	1	1	0	Fatty acid synthase inhibitor	FASN	0	0	0
NMH001_NEU_6H:H19	BRD-A70541707	BRD-A70541707	NEU	trt_cp	10 uM	6 h	3	240	0.3067	0.274342	0	0	1	1	0	-666	-666	0	0	0
NMH001_NEU_6H:I03	BRD-K38720323	BRD-K38720323	NEU	trt_cp	10 uM	6 h	3	250	0.2945	0.274374	0	0	1	1	0	-666	-666	0	0	0
NMH001_NEU_6H:I06	BRD-M68558198	BRD-M68558198	NEU	trt_cp	10 uM	6 h	3	259	0.4476	0.344291	0	0	1	1	0	-666	-666	0	0	0
NMH001_NEU_6H:I17	BRD-K40367460	BRD-K40367460	NEU	trt_cp	10 uM	6 h	3	122	0.2707	0.183762	0	0	1	1	0	-666	-666	0	0	0
NMH001_NEU_6H:J01	BRD-K34722304	MK-801	NEU	trt_cp	10 uM	6 h	3	217	0.0667	0.121653	0	0	1	1	0	-666	-666	0	0	0
NMH001_NEU_6H:J03	BRD-K70980943	BRD-K70980943	NEU	trt_cp	10 uM	6 h	3	85	0.0148	0.035865	0	0	1	1	0	-666	-666	0	0	0
NMH001_NEU_6H:J21	BRD-K15181602	BRD-K15181602	NEU	trt_cp	10 uM	6 h	3	217	0.1533	0.18443	0	0	1	1	0	-666	-666	0	0	0
NMH001_NEU_6H:K04	BRD-K83068825	BRD-K83068825	NEU	trt_cp	10 uM	6 h	3	206	0.368	0.278412	0	0	1	1	0	-666	-666	0	0	0
NMH001_NEU_6H:K07	BRD-A65140285	BRD-A65140285	NEU	trt_cp	10 uM	6 h	3	95	0.0718	0.0835131	0	0	1	1	0	-666	-666	0	0	0
NMH001_NEU_6H:K08	BRD-K10283649	BRD-K10283649	NEU	trt_cp	10 uM	6 h	3	151	0.0884	0.116828	0	0	1	1	0	-666	-666	0	0	0
NMH001_NEU_6H:K17	BRD-A11009626	BRD-A11009626	NEU	trt_cp	10 uM	6 h	2	378	0.3361	0.360422	0	0	1	1	0	-666	-666	0	0	0
NMH001_NEU_6H:L07	BRD-A10396145	vanillyl-glycol	NEU	trt_cp	10 uM	6 h	3	84	0.1428	0.110748	0	0	1	1	0	-666	-666	0	0	0
NMH001_NEU_6H:L08	BRD-K69726342	atorvastatin	NEU	trt_cp	10 uM	6 h	3	194	0.1065	0.145347	0	0	1	1	0	HMGCR inhibitor	HMGCR|DPP4|CYP3A5|FASLG|AHR	0	0	0
NMH001_NEU_6H:L16	BRD-K12807006	kaempferol	NEU	trt_cp	10 uM	6 h	3	97	0.204	0.142243	0	0	1	1	0	Bone resorption inhibitor|Estrogen receptor agonist	ESRRA|ESRRG|JAK3|PTGS1|STAT6|XDH|AKR1B1|ALOX15B|ALOX5|AR|CYP1B1|GLO1|HSD17B1|UGT3A1	0	0	0
NMH001_NEU_6H:L17	BRD-A92148199	PD-149163	NEU	trt_cp	10 uM	6 h	3	203	0.2364	0.221515	0	0	1	1	0	Neurotensin receptor agonist	-666	0	0	0
NMH001_NEU_6H:M03	BRD-A77098556	BRD-A77098556	NEU	trt_cp	10 uM	6 h	3	122	0.1775	0.148802	0	0	1	1	0	-666	-666	0	0	0
NMH001_NEU_6H:M08	BRD-A69927616	isradipine	NEU	trt_cp	10 uM	6 h	3	103	0.0914	0.098112	0	0	1	1	0	-666	-666	0	0	0
NMH001_NEU_6H:M15	BRD-K54472228	BRD-K54472228	NEU	trt_cp	10 uM	6 h	3	76	0.1329	0.101625	0	0	1	1	0	-666	-666	0	0	0
NMH001_NEU_6H:M17	BRD-A93269281	clopidogrel	NEU	trt_cp	10 uM	6 h	3	157	0.3898	0.25015	0	0	1	1	0	-666	-666	0	0	0
NMH001_NEU_6H:M24	BRD-K70327167	suramin	NEU	trt_cp	10 uM	6 h	3	147	0.05	0.086691	0	0	1	1	0	DNA inhibitor	FSHR|P2RY2|RYR1|HPSE|F2|P2RY1|P2RY11|P2RY13|PLA2G2A|RYR2|SIRT5	0	0	0
NMH001_NEU_6H:N07	BRD-K00234327	RU-24969	NEU	trt_cp	10 uM	6 h	3	190	0.3069	0.244178	0	0	1	1	0	Serotonin receptor agonist	HTR1A|HTR1B|HTR6|HTR1D|HTR2A|HTR2B|HTR2C|HTR5A	0	0	0
NMH001_NEU_6H:N21	BRD-K62103095	SKF-104078	NEU	trt_cp	10 uM	6 h	3	110	0.1533	0.13131	0	0	1	1	0	Adrenergic receptor antagonist	-666	0	0	0
NMH001_NEU_6H:O12	BRD-K76630978	IDAM	NEU	trt_cp	10 uM	6 h	3	199	0.2899	0.242874	0	0	1	1	0	-666	-666	0	0	0
NMH001_NEU_6H:O18	BRD-A75455249	kavain	NEU	trt_cp	10 uM	6 h	3	185	0.2242	0.205937	0	0	1	1	0	Calcium channel blocker|Sodium channel inhibitor	MTOR	0	0	0
NMH001_NEU_6H:O21	BRD-K25701726	BRD-K25701726	NEU	trt_cp	10 uM	6 h	3	131	0.2499	0.182957	0	0	1	1	0	-666	-666	0	0	0
NMH001_NEU_6H:P11	BRD-K25075681	SR-48692	NEU	trt_cp	10 uM	6 h	3	132	0.3184	0.207302	0	0	1	1	0	Neurotensin receptor antagonist	NTSR1|NTSR2	0	0	0
NMH001_NEU_6H:P22	BRD-K48006774	BG-1004	NEU	trt_cp	10 uM	6 h	3	382	0.5731	0.473127	0	0	1	1	0	-666	-666	0	0	0
NMH001_NPC_24H:A11	BRD-K86940927	BRD-K86940927	NPC	trt_cp	10 uM	24 h	3	252	0.3172	0.285889	0	0	1	1	0	-666	-666	0	0	0
NMH001_NPC_24H:B10	BRD-K09557221	SR-147778	NPC	trt_cp	10 uM	24 h	3	244	0.2208	0.234706	1	0	1	1	0	Cannabinoid receptor antagonist	CNR1	0	0	0
NMH001_NPC_24H:B11	BRD-A00763758	BRD-A00763758	NPC	trt_cp	10 uM	24 h	3	146	0.1877	0.167394	0	0	1	1	0	-666	-666	0	0	0
NMH001_NPC_24H:B21	BRD-K28308851	BRD-K28308851	NPC	trt_cp	10 uM	24 h	3	138	0.3767	0.230551	0	0	1	1	0	Histamine receptor agonist	-666	0	0	0
NMH001_NPC_24H:C14	BRD-A77864279	BRD-A77864279	NPC	trt_cp	10 uM	24 h	3	183	0.3949	0.271831	0	0	1	1	0	-666	-666	0	0	0
NMH001_NPC_24H:C21	BRD-K88611939	aniracetam	NPC	trt_cp	10 uM	24 h	3	178	0.4489	0.285835	0	0	1	1	0	Glutamate receptor agonist	GRIA1|DRD2|GRIA2|GRIA3|HTR2A|GRIA4	0	0	0
NMH001_NPC_24H:E12	BRD-A32582647	BRD-A32582647	NPC	trt_cp	10 uM	24 h	3	69	0.2978	0.14495	1	0	1	1	0	-666	-666	0	0	0
NMH001_NPC_24H:F13	BRD-K08227907	6-nitrodopamine	NPC	trt_cp	10 uM	24 h	3	90	0.2446	0.150031	0	0	1	1	0	-666	-666	0	0	0
NMH001_NPC_24H:F17	BRD-A51916548	BRD-A51916548	NPC	trt_cp	10 uM	24 h	3	59	0.2638	0.126152	0	0	1	1	0	-666	-666	0	0	0
NMH001_NPC_24H:G08	BRD-K58550667	FK-866	NPC	trt_cp	10 uM	24 h	3	122	0.3711	0.215157	1	0	1	1	0	Niacinamide phosphoribosyltransferase inhibitor	NAMPT|PARP1	0	0	0
NMH001_NPC_24H:G14	BRD-A20958854	dopamine	NPC	trt_cp	10 uM	24 h	3	88	0.3876	0.186751	0	0	1	1	0	-666	-666	0	0	0
NMH001_NPC_24H:H09	BRD-K75971499	BRD-K75971499	NPC	trt_cp	10 uM	24 h	3	513	0.6121	0.566631	0	0	1	1	0	-666	-666	0	0	0
NMH001_NPC_24H:I05	BRD-K07223205	BRD-K07223205	NPC	trt_cp	10 uM	24 h	3	156	0.2533	0.201007	1	1	1	1	0	-666	-666	0	0	0
NMH001_NPC_24H:J04	BRD-A57226833	farnesylpyrophosphate	NPC	trt_cp	10 uM	24 h	3	87	0.0548	0.0698201	1	0	1	1	0	-666	-666	0	0	0
NMH001_NPC_24H:J19	BRD-K36651625	BRD-K36651625	NPC	trt_cp	10 uM	24 h	3	68	0.0903	0.0792372	1	0	1	1	0	-666	-666	0	0	0
NMH001_NPC_24H:K04	BRD-K83068825	BRD-K83068825	NPC	trt_cp	10 uM	24 h	3	107	0.306	0.182971	1	0	1	1	0	-666	-666	0	0	0
NMH001_NPC_24H:K10	BRD-M29370314	BRD-M29370314	NPC	trt_cp	10 uM	24 h	3	91	0.0744	0.0832028	1	0	1	1	0	-666	-666	0	0	0
NMH001_NPC_24H:K24	CMAP-C110766	nacl	NPC	trt_cp	0.12 uM	24 h	3	383	0.1751	0.261862	0	0	1	1	0	-666	-666	0	0	0
NMH001_NPC_24H:L08	BRD-K69726342	atorvastatin	NPC	trt_cp	10 uM	24 h	3	144	0.1843	0.164731	1	1	1	1	0	HMGCR inhibitor	HMGCR|DPP4|CYP3A5|FASLG|AHR	0	0	0
NMH001_NPC_24H:L16	BRD-K12807006	kaempferol	NPC	trt_cp	10 uM	24 h	3	87	0.0671	0.0772594	1	0	1	1	0	Bone resorption inhibitor|Estrogen receptor agonist	ESRRA|ESRRG|JAK3|PTGS1|STAT6|XDH|AKR1B1|ALOX15B|ALOX5|AR|CYP1B1|GLO1|HSD17B1|UGT3A1	0	0	0
NMH001_NPC_24H:L20	BRD-A33749298	oxyphenbutazone	NPC	trt_cp	10 uM	24 h	2	565	0.6944	0.633373	0	0	1	1	0	Cyclooxygenase inhibitor	PLA2G2E|PTGS1|PTGS2	0	0	0
NMH001_NPC_24H:M03	BRD-A77098556	BRD-A77098556	NPC	trt_cp	10 uM	24 h	3	83	0.2027	0.131159	1	0	1	1	0	-666	-666	0	0	0
NMH001_NPC_24H:M23	BRD-K97447442	Fluoro-SAHA	NPC	trt_cp	10 uM	24 h	3	530	0.7118	0.62108	0	0	1	1	0	HDAC inhibitor	-666	0	0	0
NMH001_NPC_24H:N13	BRD-K72381300	SK-383933	NPC	trt_cp	10 uM	24 h	3	523	0.686	0.60568	0	0	1	1	0	Dopamine receptor agonist	DRD1|DRD5	0	0	0
NMH001_NPC_24H:N15	BRD-K63124331	serotonin	NPC	trt_cp	10 uM	24 h	3	254	0.4373	0.337006	1	0	1	1	0	-666	-666	0	0	0
NMH001_NPC_24H:O07	BRD-K67582595	BRD-K67582595	NPC	trt_cp	10 uM	24 h	3	276	0.4223	0.34522	0	0	1	1	0	-666	-666	0	0	0
NMH001_NPC_24H:O08	BRD-K07653295	BRD-K07653295	NPC	trt_cp	10 uM	24 h	3	151	0.2652	0.202351	0	0	1	1	0	-666	-666	0	0	0
NMH001_NPC_24H:O09	BRD-K41809988	oxidopamine	NPC	trt_cp	10 uM	24 h	3	289	0.5704	0.410553	0	0	1	1	0	Neurotoxin	-666	0	0	0
NMH001_NPC_24H:O13	BRD-K12482929	BRD-K12482929	NPC	trt_cp	10 uM	24 h	3	110	0.1872	0.145104	1	0	1	1	0	-666	-666	0	0	0
NMH001_NPC_24H:P06	BRD-K29358067	KDM-103	NPC	trt_cp	10 uM	24 h	3	239	0.3921	0.309548	0	0	1	1	0	-666	-666	0	0	0
NMH001_NPC_24H:P19	BRD-A79052425	SIB-1553A	NPC	trt_cp	10 uM	24 h	3	141	0.4198	0.246015	1	0	1	1	0	Acetylcholine receptor agonist	CHRNB4	0	0	0
NMH001_NPC_24H:P20	BRD-K08372451	BG-1003	NPC	trt_cp	10 uM	24 h	3	597	0.7242	0.664886	0	0	1	1	0	-666	-666	0	0	0
NMH001_NPC_24H:P22	BRD-K48006774	BG-1004	NPC	trt_cp	10 uM	24 h	3	529	0.6201	0.579148	0	0	1	1	0	-666	-666	0	0	0
NMH001_NPC_6H:BRD-A11009626-001-01-7:10	BRD-A11009626	BRD-A11009626	NPC	trt_cp	10 uM	6 h	3	545	0.69	0.620088	1	1	1	1	0	-666	-666	0	0	0
NMH001_NPC_6H:BRD-A12426960-001-01-6:10	BRD-A12426960	BRD-A12426960	NPC	trt_cp	10 uM	6 h	3	118	0.18	0.14737	1	0	1	1	0	-666	-666	0	0	0
NMH001_NPC_6H:BRD-A12881497-001-01-4:10	BRD-A12881497	serotonin	NPC	trt_cp	10 uM	6 h	3	148	0.07	0.102923	1	0	1	1	0	-666	-666	0	0	0
NMH001_NPC_6H:BRD-A14795281-001-01-4:10	BRD-A14795281	BRD-A14795281	NPC	trt_cp	10 uM	6 h	3	227	0.26	0.245658	1	0	1	1	0	-666	-666	0	0	0
NMH001_NPC_6H:BRD-A17745711-001-02-4:10	BRD-A17745711	alpha-methylserotonin	NPC	trt_cp	10 uM	6 h	3	205	0.17	0.18877	1	0	1	1	0	Serotonin receptor agonist	-666	0	0	0
NMH001_NPC_6H:BRD-A25037258-001-01-7:10	BRD-A25037258	RTI-55	NPC	trt_cp	10 uM	6 h	3	125	0.21	0.163831	1	0	1	1	0	Dopamine receptor antagonist	-666	0	0	0
NMH001_NPC_6H:BRD-A28095882-001-08-1:10	BRD-A28095882	zonisamide	NPC	trt_cp	10 uM	6 h	3	94	0.12	0.107395	1	0	1	1	0	-666	-666	0	0	0
NMH001_NPC_6H:BRD-A35072120-001-01-8:10	BRD-A35072120	BRD-A35072120	NPC	trt_cp	10 uM	6 h	3	203	0.16	0.182238	1	0	1	1	0	-666	-666	0	0	0
NMH001_NPC_6H:BRD-A41986761-001-01-5:10	BRD-A41986761	BRD-A41986761	NPC	trt_cp	10 uM	6 h	3	88	0.04	0.0599932	1	0	1	1	0	-666	-666	0	0	0
NMH001_NPC_6H:BRD-A42187224-001-01-0:10	BRD-A42187224	BRD-A42187224	NPC	trt_cp	10 uM	6 h	3	182	0.14	0.16141	1	0	1	1	0	-666	-666	0	0	0
NMH001_NPC_6H:BRD-A47564106-001-07-5:10	BRD-A47564106	tetrabenazine	NPC	trt_cp	10 uM	6 h	3	172	0.35	0.248101	1	0	1	1	0	-666	-666	0	0	0
NMH001_NPC_6H:BRD-A50984182-001-01-9:10	BRD-A50984182	JMV-431	NPC	trt_cp	10 uM	6 h	3	87	0.1	0.094317	1	0	1	1	0	-666	-666	0	0	0
NMH001_NPC_6H:BRD-A52530852-001-01-7:10	BRD-A52530852	BRD-A52530852	NPC	trt_cp	10 uM	6 h	3	119	0.19	0.152048	1	0	1	1	0	-666	-666	0	0	0
NMH001_NPC_6H:BRD-A55317422-001-01-7:10	BRD-A55317422	BRD-A55317422	NPC	trt_cp	10 uM	6 h	3	302	0.18	0.23576	0	0	1	1	0	-666	-666	0	0	0
NMH001_NPC_6H:BRD-A66794241-001-01-3:10	BRD-A66794241	L-744832	NPC	trt_cp	10 uM	6 h	3	122	0.2	0.157952	1	1	1	1	0	-666	-666	0	0	0
NMH001_NPC_6H:BRD-A70541707-001-01-9:10	BRD-A70541707	BRD-A70541707	NPC	trt_cp	10 uM	6 h	3	338	0.54	0.432002	1	1	1	1	0	-666	-666	0	0	0
NMH001_NPC_6H:BRD-A72322024-001-01-8:10	BRD-A72322024	APEC	NPC	trt_cp	10 uM	6 h	3	88	0.09	0.0899898	1	0	1	1	0	-666	-666	0	0	0
NMH001_NPC_6H:BRD-A78236793-001-01-3:10	BRD-A78236793	BRD-A78236793	NPC	trt_cp	10 uM	6 h	3	523	0.52	0.527331	1	1	1	1	0	-666	-666	0	0	0
NMH001_NPC_6H:BRD-A86146706-001-01-0:10	BRD-A86146706	BRD-A86146706	NPC	trt_cp	10 uM	6 h	3	381	0.48	0.432428	0	0	1	1	0	-666	-666	0	0	0
NMH001_NPC_6H:BRD-A94494639-001-01-6:10	BRD-A94494639	BRD-A94494639	NPC	trt_cp	10 uM	6 h	3	169	0.09	0.124708	1	0	1	1	0	-666	-666	0	0	0
NMH001_NPC_6H:BRD-K00878439-001-06-2:10	BRD-K00878439	BRD-K00878439	NPC	trt_cp	10 uM	6 h	3	121	0.18	0.149231	1	0	1	1	0	-666	-666	0	0	0
NMH001_NPC_6H:BRD-K01767299-001-01-6:10	BRD-K01767299	ciproxifan	NPC	trt_cp	10 uM	6 h	3	159	0.22	0.189121	1	0	1	1	0	Histamine receptor antagonist	HRH3|ADRA2A|ADRA2C|HRH4|HTR3A	0	0	0
NMH001_NPC_6H:BRD-K10852020-001-02-9:10	BRD-K10852020	tolcapone	NPC	trt_cp	10 uM	6 h	3	221	0.38	0.293034	1	0	1	1	0	Catechol O methyltransferase inhibitor	COMT|TTR	0	0	0
NMH001_NPC_6H:BRD-K15241725-001-01-0:10	BRD-K15241725	BRD-K15241725	NPC	trt_cp	10 uM	6 h	3	79	0.06	0.0696177	1	0	1	1	0	Vesicular monoamine transporter inhibitor	-666	0	0	0
NMH001_NPC_6H:BRD-K17219111-001-01-6:10	BRD-K17219111	enevalproate	NPC	trt_cp	10 uM	6 h	3	226	0.41	0.307806	1	1	1	1	0	-666	-666	0	0	0
NMH001_NPC_6H:BRD-K18436203-001-01-4:10	BRD-K18436203	BRD-K18436203	NPC	trt_cp	10 uM	6 h	3	120	0.24	0.171604	1	0	1	1	0	-666	-666	0	0	0
NMH001_NPC_6H:BRD-K19042873-001-01-8:10	BRD-K19042873	BRD-K19042873	NPC	trt_cp	10 uM	6 h	3	325	0.55	0.427517	1	1	1	1	0	-666	-666	0	0	0
NMH001_NPC_6H:BRD-K23986500-001-01-1:10	BRD-K23986500	BRD-K23986500	NPC	trt_cp	10 uM	6 h	3	230	0.36	0.290968	1	1	1	1	0	-666	-666	0	0	0
NMH001_NPC_6H:BRD-K29064493-001-01-0:10	BRD-K29064493	MK-801	NPC	trt_cp	10 uM	6 h	3	225	0.36	0.287788	1	1	1	1	0	Glutamate receptor antagonist	-666	0	0	0
NMH001_NPC_6H:BRD-K29313308-001-01-6:10	BRD-K29313308	HDAC3-selective	NPC	trt_cp	10 uM	6 h	3	432	0.59	0.510503	1	1	1	1	0	HDAC inhibitor	-666	0	0	0
NMH001_NPC_6H:BRD-K31168993-001-01-0:10	BRD-K31168993	BRD-K31168993	NPC	trt_cp	10 uM	6 h	3	91	0.13	0.109982	1	0	1	1	0	Selective serotonin reuptake inhibitor (SSRI)	-666	0	0	0
NMH001_NPC_6H:BRD-K31344914-001-01-3:10	BRD-K31344914	BRD-K31344914	NPC	trt_cp	10 uM	6 h	3	205	0.26	0.23345	0	0	1	1	0	-666	-666	0	0	0
NMH001_NPC_6H:BRD-K33811357-001-01-3:10	BRD-K33811357	dopamine	NPC	trt_cp	10 uM	6 h	3	96	0.2	0.140114	1	0	1	1	0	-666	-666	0	0	0
NMH001_NPC_6H:BRD-K36269259-001-01-0:10	BRD-K36269259	BRD-K36269259	NPC	trt_cp	10 uM	6 h	3	262	0.21	0.237187	1	0	1	1	0	-666	-666	0	0	0
NMH001_NPC_6H:BRD-K38720323-001-01-2:10	BRD-K38720323	BRD-K38720323	NPC	trt_cp	10 uM	6 h	3	172	0.29	0.225836	1	1	1	1	0	-666	-666	0	0	0
NMH001_NPC_6H:BRD-K45845523-001-01-6:10	BRD-K45845523	BRD-K45845523	NPC	trt_cp	10 uM	6 h	3	89	0.19	0.131493	1	0	1	1	0	-666	-666	0	0	0
NMH001_NPC_6H:BRD-K47535255-001-01-5:10	BRD-K47535255	BRD-K47535255	NPC	trt_cp	10 uM	6 h	3	340	0.47	0.404221	1	1	1	1	0	-666	-666	0	0	0
NMH001_NPC_6H:BRD-K47664560-001-02-1:10	BRD-K47664560	BG-1001	NPC	trt_cp	10 uM	6 h	3	470	0.59	0.532483	1	1	1	1	0	-666	-666	0	0	0
NMH001_NPC_6H:BRD-K48300629-001-10-3:10	BRD-K48300629	zonisamide	NPC	trt_cp	10 uM	6 h	3	213	0.28	0.246945	0	0	1	1	0	Sodium channel inhibitor|Calcium channel blocker	SCN1A|CA1|CA12|CA7|SCN11A|SCN2A|SCN3A|SCN4A|SCN5A|SCN9A|CA10|CA11|CA13|CA14|CA2|CA3|CA4|CA5A|CA5B|CA6|CA8|CA9|CACNA1G|CACNA1H|CACNA1I|MAOA|MAOB|SCN10A|SCN1B|SCN2B|SCN3B|SCN4B|SCN7A|SCN8A	0	0	0
NMH001_NPC_6H:BRD-K52453128-001-01-8:10	BRD-K52453128	BRD-K52453128	NPC	trt_cp	10 uM	6 h	3	75	0.1	0.0875712	1	0	1	1	0	-666	-666	0	0	0
NMH001_NPC_6H:BRD-K55242988-001-01-1:10	BRD-K55242988	BRD-K55242988	NPC	trt_cp	10 uM	6 h	2	478	0.69	0.580723	1	1	1	1	0	-666	-666	0	0	0
NMH001_NPC_6H:BRD-K55468218-001-23-8:10	BRD-K55468218	spiperone	NPC	trt_cp	10 uM	6 h	3	178	0.27	0.221678	1	1	1	1	0	Dopamine receptor antagonist	DRD2|ADRA1A|DRD3|DRD4|HTR1A|HTR2A|HTR7|ADRA1B|ADRA1D|DRD1|DRD5|HTR1D|HTR2B|HTR2C|HTR6	0	0	0
NMH001_NPC_6H:BRD-K56060837-001-01-9:10	BRD-K56060837	serotonin	NPC	trt_cp	10 uM	6 h	3	207	0.38	0.283601	1	0	1	1	0	-666	-666	0	0	0
NMH001_NPC_6H:BRD-K56994829-001-01-9:10	BRD-K56994829	BRD-K56994829	NPC	trt_cp	10 uM	6 h	3	279	0.15	0.206861	1	0	1	1	0	-666	-666	0	0	0
NMH001_NPC_6H:BRD-K63915987-001-01-3:10	BRD-K63915987	dichlorobenzamil	NPC	trt_cp	10 uM	6 h	3	214	0.4	0.295847	1	1	1	1	0	-666	-666	0	0	0
NMH001_NPC_6H:BRD-K65213718-001-01-7:10	BRD-K65213718	BRD-K65213718	NPC	trt_cp	10 uM	6 h	3	166	0.25	0.205994	1	1	1	1	0	-666	-666	0	0	0
NMH001_NPC_6H:BRD-K70980943-001-02-9:10	BRD-K70980943	BRD-K70980943	NPC	trt_cp	10 uM	6 h	2	115	0.36	0.205746	1	1	1	1	0	-666	-666	0	0	0
NMH001_NPC_6H:BRD-K71339761-001-01-8:10	BRD-K71339761	BRD-K71339761	NPC	trt_cp	10 uM	6 h	3	353	0.58	0.457543	1	1	1	1	0	-666	-666	0	0	0
NMH001_NPC_6H:BRD-K72015216-001-01-4:10	BRD-K72015216	BRD-K72015216	NPC	trt_cp	10 uM	6 h	3	108	0.31	0.185022	1	0	1	1	0	-666	-666	0	0	0
NMH001_NPC_6H:BRD-K74325648-001-01-3:10	BRD-K74325648	WAY-405	NPC	trt_cp	10 uM	6 h	3	206	0.24	0.224838	1	0	1	1	0	Serotonin receptor antagonist	-666	0	0	0
NMH001_NPC_6H:BRD-K76894938-001-01-5:10	BRD-K76894938	CHIR-99021	NPC	trt_cp	10 uM	6 h	3	244	0.47	0.342432	1	1	1	1	0	-666	-666	0	0	0
NMH001_NPC_6H:BRD-K78075916-001-01-5:10	BRD-K78075916	BRD-K78075916	NPC	trt_cp	10 uM	6 h	2	517	0.51	0.519231	0	0	1	1	0	-666	-666	0	0	0
NMH001_NPC_6H:BRD-K80062189-001-01-9:10	BRD-K80062189	BRD-K80062189	NPC	trt_cp	10 uM	6 h	3	530	0.68	0.607048	1	1	1	1	0	-666	-666	0	0	0
NMH001_NPC_6H:BRD-K87166736-001-01-9:10	BRD-K87166736	BRD-K87166736	NPC	trt_cp	10 uM	6 h	3	102	0.16	0.129179	1	0	1	1	0	-666	-666	0	0	0
NMH001_NPC_6H:BRD-K98336812-001-01-2:10	BRD-K98336812	BRD-K98336812	NPC	trt_cp	10 uM	6 h	3	120	0.22	0.164298	1	0	1	1	0	-666	-666	0	0	0
NMH002_FIBRNPC_24H:BRD-A02006392-001-12-3:10	BRD-A02006392	nitrendipine	NPC	trt_cp	10 uM	24 h	3	64	0.33	0.146953	1	1	1	1	0	Calcium channel blocker	CACNA1C|CACNA1D|CACNA2D1|CACNA1H|CACNA1S|CACNA2D2|CACNB2|CACNG1|KCNN4	0	0	0
NMH002_FIBRNPC_24H:BRD-A07824748-001-08-3:10	BRD-A07824748	flavanone	NPC	trt_cp	10 uM	24 h	3	125	0.42	0.231692	1	1	1	1	0	11-beta-HSD1 inhibitor	-666	0	0	0
NMH002_FIBRNPC_24H:BRD-A08027849-236-01-7:10	BRD-A08027849	BRD-A08027849	NPC	trt_cp	10 uM	24 h	3	44	0.23	0.101723	1	0	1	1	0	-666	-666	0	0	0
NMH002_FIBRNPC_24H:BRD-A22997170-001-04-4:10	BRD-A22997170	CCT036477	NPC	trt_cp	10 uM	24 h	3	125	0.49	0.250255	1	1	1	1	0	-666	-666	0	0	0
NMH002_FIBRNPC_24H:BRD-A56798952-001-01-5:10	BRD-A56798952	bafilomycin	NPC	trt_cp	10 uM	24 h	3	393	0.58	0.482771	0	0	1	1	0	-666	-666	0	0	0
NMH002_FIBRNPC_24H:BRD-A64479082-310-01-0:10	BRD-A64479082	quinidine	NPC	trt_cp	10 uM	24 h	3	91	0.25	0.152518	1	0	1	1	0	-666	-666	0	0	0
NMH002_FIBRNPC_24H:BRD-A77144340-001-01-8:10	BRD-A77144340	ketocholesterol	NPC	trt_cp	10 uM	24 h	3	134	0.42	0.239887	1	1	1	1	0	HMGCR inhibitor	-666	0	0	0
NMH002_FIBRNPC_24H:BRD-A94810754-001-03-8:10	BRD-A94810754	ionomycin	NPC	trt_cp	10 uM	24 h	3	359	0.63	0.480893	1	1	1	1	0	Calcium channel blocker	-666	0	0	0
NMH002_FIBRNPC_24H:BRD-K01292756-001-20-1:10	BRD-K01292756	pimozide	NPC	trt_cp	10 uM	24 h	3	222	0.49	0.333507	1	1	1	1	0	Dopamine receptor antagonist	DRD2|DRD3|HTR2A|CACNA1I|CALM1|DRD1|DRD4|DRD5|HRH1|HTR1A|KCNA10|KCNH2	0	0	0
NMH002_FIBRNPC_24H:BRD-K01638814-050-01-2:10	BRD-K01638814	rilmenidine	NPC	trt_cp	10 uM	24 h	3	199	0.18	0.191379	1	0	1	1	0	Adrenergic receptor agonist|Imidazoline receptor agonist	NISCH|ADRA2A	0	0	0
NMH002_FIBRNPC_24H:BRD-K06854232-001-10-8:10	BRD-K06854232	AM-580	NPC	trt_cp	10 uM	24 h	3	86	0.27	0.154085	1	1	1	1	0	Retinoid receptor agonist	RARA	0	0	0
NMH002_FIBRNPC_24H:BRD-K08807999-001-01-6:10	BRD-K08807999	NO-ASA	NPC	trt_cp	10 uM	24 h	3	232	0.48	0.337439	1	1	1	1	0	Cyclooxygenase inhibitor	PTGS2|IKBKB|INS|PTGS1	0	0	0
NMH002_FIBRNPC_24H:BRD-K20880473-001-03-8:10	BRD-K20880473	BG-1013	NPC	trt_cp	10 uM	24 h	3	75	0.12	0.0959294	1	0	1	1	0	-666	-666	0	0	0
NMH002_FIBRNPC_24H:BRD-K27316855-001-10-9:10	BRD-K27316855	calcitriol	NPC	trt_cp	10 uM	24 h	3	94	0.24	0.15188	1	1	1	1	0	Vitamin D receptor agonist	VDR|CYP3A5	0	0	0
NMH002_FIBRNPC_24H:BRD-K27332342-001-01-6:10	BRD-K27332342	BRD-K27332342	NPC	trt_cp	10 uM	24 h	3	203	0.34	0.265655	0	0	1	1	0	-666	-666	0	0	0
NMH002_FIBRNPC_24H:BRD-K27499107-001-04-2:10	BRD-K27499107	carbacyclin	NPC	trt_cp	10 uM	24 h	3	158	0.46	0.272608	1	1	1	1	0	PPAR receptor agonist	PTGIR|PPARD	0	0	0
NMH002_FIBRNPC_24H:BRD-K30466858-335-01-5:10	BRD-K30466858	ellagic-acid	NPC	trt_cp	10 uM	24 h	3	60	0.33	0.142286	1	0	1	1	0	Glutathione transferase inhibitor|Aldose reductase inhibitor|Beta secretase inhibitor|HCV inhibitor|HIV inhibitor|Quorum sensing signaling modulator|Reverse transcriptase inhibitor	CA1|CA12|CA14|CA2|CA4|CA6|CA9|SYK|AKR1B1|BACE1|CA3|CA5A|CA5B|CA7|CSNK2A1|GSK3B|PRKACA|PRKCA|PRKCB|SQLE	0	0	0
NMH002_FIBRNPC_24H:BRD-K31342827-001-12-0:10	BRD-K31342827	BRD-K31342827	NPC	trt_cp	10 uM	24 h	3	554	0.77	0.660436	0	0	1	1	0	CDK inhibitor|PKC inhibitor	-666	0	0	0
NMH002_FIBRNPC_24H:BRD-K33572481-001-02-8:10	BRD-K33572481	taurodeoxycholic-acid	NPC	trt_cp	10 uM	24 h	3	92	0.43	0.201122	1	0	1	1	0	Bile acid	-666	0	0	0
NMH002_FIBRNPC_24H:BRD-K38251852-001-08-2:10	BRD-K38251852	paxilline	NPC	trt_cp	10 uM	24 h	3	159	0.33	0.231625	1	0	1	1	0	Potassium channel antagonist	KCNMA1	0	0	0
NMH002_FIBRNPC_24H:BRD-K47192521-001-04-7:10	BRD-K47192521	icosapent	NPC	trt_cp	10 uM	24 h	3	46	0.11	0.0719293	1	0	1	1	0	Platelet aggregation inhibitor	PTGS1|PTGS2|ACSL3|ACSL4|FADS1|FFAR1|PPARD|PPARG|SLC8A1|TRPV1	0	0	0
NMH002_FIBRNPC_24H:BRD-K49685476-001-11-8:10	BRD-K49685476	TTNPB	NPC	trt_cp	10 uM	24 h	3	123	0.23	0.170078	1	1	1	1	0	Retinoid receptor agonist	RARB|RARA|RARG	0	0	0
NMH002_FIBRNPC_24H:BRD-K54168243-001-01-0:10	BRD-K54168243	Z-36	NPC	trt_cp	10 uM	24 h	3	301	0.33	0.318692	1	1	1	1	0	-666	-666	0	0	0
NMH002_FIBRNPC_24H:BRD-K59773493-001-01-9:10	BRD-K59773493	benzohydroxamic-acid	NPC	trt_cp	10 uM	24 h	3	102	0.07	0.0854436	1	0	1	1	0	Antifungal	-666	0	0	0
NMH002_FIBRNPC_24H:BRD-K60230970-001-09-2:10	BRD-K60230970	MG-132	NPC	trt_cp	10 uM	24 h	3	616	0.69	0.659243	0	0	1	1	0	Proteasome inhibitor	PSMB1	0	0	0
NMH002_FIBRNPC_24H:BRD-K60623809-001-04-6:10	BRD-K60623809	SU-11652	NPC	trt_cp	10 uM	24 h	3	223	0.57	0.360513	1	1	1	1	0	Tyrosine kinase inhibitor	KDR|PDGFRB	0	0	0
NMH002_FIBRNPC_24H:BRD-K61314889-001-02-8:10	BRD-K61314889	endo-IWR-1	NPC	trt_cp	10 uM	24 h	3	370	0.32	0.347942	1	0	1	1	0	PARP inhibitor	TNKS|TNKS2	0	0	0
NMH002_FIBRNPC_24H:BRD-K64606589-001-02-7:10	BRD-K64606589	apicidin	NPC	trt_cp	10 uM	24 h	3	555	0.76	0.656725	0	0	1	1	0	HDAC inhibitor	HDAC1|HDAC2|HDAC3|HDAC8|HDAC10|HDAC11|HDAC4|HDAC5|HDAC6|HDAC7|HDAC9	0	0	0
NMH002_FIBRNPC_24H:BRD-K64729807-001-03-1:10	BRD-K64729807	BRD-K64729807	NPC	trt_cp	10 uM	24 h	3	133	0.28	0.195135	1	0	1	1	0	-666	-666	0	0	0
NMH002_FIBRNPC_24H:BRD-K76723084-001-19-0:10	BRD-K76723084	isotretinoin	NPC	trt_cp	10 uM	24 h	3	141	0.44	0.251864	1	1	1	1	0	Retinoid receptor agonist	CYP2B6|CYP2C19|CYP2C8|CYP3A5|CYP3A7|RARA|RARB|RARG	0	0	0
NMH002_FIBRNPC_24H:BRD-K77918867-001-02-4:10	BRD-K77918867	BG-1022	NPC	trt_cp	10 uM	24 h	3	137	0.29	0.201553	1	0	1	1	0	-666	-666	0	0	0
NMH002_FIBRNPC_24H:BRD-K79437791-001-04-0:10	BRD-K79437791	BRD-K79437791	NPC	trt_cp	10 uM	24 h	3	276	0.25	0.265617	1	0	1	1	0	Inhibitor of methylation of endogenous isoprenylated proteins	PPARG	0	0	0
NMH002_FIBRNPC_24H:BRD-K81647657-001-02-7:10	BRD-K81647657	BRD-K81647657	NPC	trt_cp	10 uM	24 h	3	111	0.24	0.165043	1	0	1	1	0	PI3K inhibitor	-666	0	0	0
NMH002_FIBRNPC_24H:BRD-K82088145-001-03-1:10	BRD-K82088145	BG-1014	NPC	trt_cp	10 uM	24 h	3	135	0.4	0.234978	1	1	1	1	0	-666	-666	0	0	0
NMH002_FIBRNPC_24H:BRD-K85133207-001-01-1:10	BRD-K85133207	HDAC1-selective	NPC	trt_cp	10 uM	24 h	3	86	0.32	0.167747	1	1	1	1	0	HDAC inhibitor	-666	0	0	0
NMH002_FIBRNPC_24H:BRD-K85479953-001-08-9:10	BRD-K85479953	STF-62247	NPC	trt_cp	10 uM	24 h	3	188	0.38	0.270272	1	1	1	1	0	Autophagy inducer	-666	0	0	0
NMH002_FIBRNPC_24H:BRD-K87696786-003-02-8:10	BRD-K87696786	LY-456236	NPC	trt_cp	10 uM	24 h	3	252	0.39	0.317003	0	0	1	1	0	Glutamate receptor antagonist	GRM1	0	0	0
NMH002_FIBRNPC_24H:BRD-K88742110-001-01-2:10	BRD-K88742110	PCI-34051	NPC	trt_cp	10 uM	24 h	3	188	0.52	0.316163	1	1	1	1	0	HDAC inhibitor	HDAC8|IL1B|HDAC1|HDAC10|HDAC6	0	0	0
NMH002_FIBRNPC_24H:BRD-K92723993-066-14-4:10	BRD-K92723993	imatinib	NPC	trt_cp	10 uM	24 h	6	87	0.21	0.136678	0	0	1	1	0	PDGFR inhibitor|Bcr-Abl inhibitor|KIT inhibitor	ABL1|KIT|PDGFRA|BCR|CSF1R|PDGFRB|ABCG2|CYP2C19|CYP2C8|CYP3A5|DDR1|NTRK1|RET	0	0	0
NMH002_FIBRNPC_6H:BRD-A17390249-001-03-8:10	BRD-A17390249	BG-1015	NPC	trt_cp	10 uM	6 h	3	94	0.2	0.138647	0	0	1	1	0	-666	-666	0	0	0
NMH002_FIBRNPC_6H:BRD-A48430263-001-05-1:10	BRD-A48430263	pioglitazone	NPC	trt_cp	10 uM	6 h	3	163	0.31	0.227303	1	1	1	1	0	PPAR receptor agonist|Insulin sensitizer	PPARG|INS|TRPM3	0	0	0
NMH002_FIBRNPC_6H:BRD-A95074085-236-01-6:10	BRD-A95074085	BRD-A95074085	NPC	trt_cp	10 uM	6 h	3	211	0.14	0.173794	1	0	1	1	0	-666	-666	0	0	0
NMH002_FIBRNPC_6H:BRD-A96799240-001-02-5:10	BRD-A96799240	BRD-A96799240	NPC	trt_cp	10 uM	6 h	3	161	0.36	0.243442	1	1	1	1	0	Retinoid receptor antagonist	-666	0	0	0
NMH002_FIBRNPC_6H:BRD-K02637541-001-13-1:10	BRD-K02637541	celecoxib	NPC	trt_cp	10 uM	6 h	3	244	0.3	0.273581	0	0	1	1	0	Cyclooxygenase inhibitor	PTGS2|CASP3|CYP2C19|CA12|PDPK1	0	0	0
NMH002_FIBRNPC_6H:BRD-K13169950-001-10-2:10	BRD-K13169950	NSC-3852	NPC	trt_cp	10 uM	6 h	3	145	0.24	0.188634	1	1	1	1	0	HDAC inhibitor	HDAC1	0	0	0
NMH002_FIBRNPC_6H:BRD-K17953061-001-12-7:10	BRD-K17953061	staurosporine	NPC	trt_cp	10 uM	6 h	3	365	0.48	0.423251	0	0	1	1	0	-666	-666	0	0	0
NMH002_FIBRNPC_6H:BRD-K18135438-001-11-8:10	BRD-K18135438	BRD-K18135438	NPC	trt_cp	10 uM	6 h	3	123	0.14	0.132693	1	0	1	1	0	11-beta-HSD1 inhibitor|FXR agonist	HSD11B1|NR1H4	0	0	0
NMH002_FIBRNPC_6H:BRD-K18910433-001-24-2:10	BRD-K18910433	estradiol	NPC	trt_cp	10 uM	6 h	3	267	0.43	0.342626	0	0	1	1	0	Estrogen receptor agonist	-666	0	0	0
NMH002_FIBRNPC_6H:BRD-K19111024-001-15-9:10	BRD-K19111024	clofibric-acid	NPC	trt_cp	10 uM	6 h	3	102	0.11	0.107109	1	0	1	1	0	PPAR receptor agonist	PPARA	0	0	0
NMH002_FIBRNPC_6H:BRD-K23875128-001-09-1:10	BRD-K23875128	BRD-K23875128	NPC	trt_cp	10 uM	6 h	3	74	0.27	0.142932	1	1	1	1	0	Rho associated kinase inhibitor	-666	0	0	0
NMH002_FIBRNPC_6H:BRD-K26117720-001-03-0:10	BRD-K26117720	gingerol	NPC	trt_cp	10 uM	6 h	3	139	0.12	0.130596	0	0	1	1	0	Nitric oxide synthase inhibitor	-666	0	0	0
NMH002_FIBRNPC_6H:BRD-K27710560-001-05-9:10	BRD-K27710560	splitomycin	NPC	trt_cp	10 uM	6 h	3	158	0.41	0.257366	1	1	1	1	0	SIRT inhibitor	SIRT2|SIRT1	0	0	0
NMH002_FIBRNPC_6H:BRD-K27799527-001-02-1:10	BRD-K27799527	BG-1020	NPC	trt_cp	10 uM	6 h	3	78	0.14	0.105668	1	0	1	1	0	-666	-666	0	0	0
NMH002_FIBRNPC_6H:BRD-K32164935-001-25-8:10	BRD-K32164935	tolazamide	NPC	trt_cp	10 uM	6 h	3	107	0.19	0.144178	1	0	1	1	0	ATP channel blocker	ABCC8|KCNJ1|KCNJ10|KCNJ11	0	0	0
NMH002_FIBRNPC_6H:BRD-K32307229-001-01-9:10	BRD-K32307229	BRD-K32307229	NPC	trt_cp	10 uM	6 h	3	361	0.47	0.416517	0	0	1	1	0	-666	-666	0	0	0
NMH002_FIBRNPC_6H:BRD-K36162096-001-09-7:10	BRD-K36162096	BRD-K36162096	NPC	trt_cp	10 uM	6 h	3	180	0.22	0.201223	1	0	1	1	0	-666	-666	0	0	0
NMH002_FIBRNPC_6H:BRD-K41170226-001-10-4:10	BRD-K41170226	BRD-K41170226	NPC	trt_cp	10 uM	6 h	6	164	0.17	0.168841	0	0	1	1	0	G protein-coupled receptor agonist|Biliverdin reductase A activator	GPBAR1|EFL1|FPR1	0	0	0
NMH002_FIBRNPC_6H:BRD-K43164539-001-09-9:10	BRD-K43164539	cholic-acid	NPC	trt_cp	10 uM	6 h	3	90	0.14	0.113505	0	0	1	1	0	Bile acid	CES1|FECH|PLA2G1B|ADH1C|COX1|COX2|COX3|COX4I1|COX5A|COX5B|COX6A2|COX6B1|COX6C|COX7A1|COX7B|COX7C|COX8A|ESRRG|FABP6|GPBAR1	0	0	0
NMH002_FIBRNPC_6H:BRD-K47539947-001-02-9:10	BRD-K47539947	tetradecylthioacetic-acid	NPC	trt_cp	10 uM	6 h	3	204	0.17	0.188309	0	0	1	1	0	Lipid peroxidase inhibitor	-666	0	0	0
NMH002_FIBRNPC_6H:BRD-K51490254-001-01-7:10	BRD-K51490254	BRD-K51490254	NPC	trt_cp	10 uM	6 h	3	171	0.19	0.182266	1	0	1	1	0	-666	-666	0	0	0
NMH002_FIBRNPC_6H:BRD-K51704689-001-04-0:10	BRD-K51704689	BG-1031	NPC	trt_cp	10 uM	6 h	3	76	0.12	0.0965668	1	0	1	1	0	-666	-666	0	0	0
NMH002_FIBRNPC_6H:BRD-K53263234-001-04-5:10	BRD-K53263234	CITCO	NPC	trt_cp	10 uM	6 h	3	156	0.09	0.119816	1	0	1	1	0	CAR agonist	NR1I3	0	0	0
NMH002_FIBRNPC_6H:BRD-K55890295-001-01-5:10	BRD-K55890295	diaminoquinazoline	NPC	trt_cp	10 uM	6 h	3	70	0.18	0.113505	1	1	1	1	0	-666	-666	0	0	0
NMH002_FIBRNPC_6H:BRD-K67102207-236-03-6:10	BRD-K67102207	phenylbutyrate	NPC	trt_cp	10 uM	6 h	3	91	0.06	0.0747183	1	0	1	1	0	HDAC inhibitor	CYP3A5|HDAC1	0	0	0
NMH002_FIBRNPC_6H:BRD-K69023402-001-04-1:10	BRD-K69023402	thapsigargin	NPC	trt_cp	10 uM	6 h	3	326	0.48	0.4	1	1	1	1	0	ATPase inhibitor	ATP2A1	0	0	0
NMH002_FIBRNPC_6H:BRD-K69241845-001-01-0:10	BRD-K69241845	IM-12	NPC	trt_cp	10 uM	6 h	3	96	0.13	0.112963	1	0	1	1	0	GSK inhibitor	GSK3B	0	0	0
NMH002_FIBRNPC_6H:BRD-K69471245-001-02-7:10	BRD-K69471245	BG-1023	NPC	trt_cp	10 uM	6 h	3	151	0.09	0.11788	0	0	1	1	0	-666	-666	0	0	0
NMH002_FIBRNPC_6H:BRD-K77175907-001-04-9:10	BRD-K77175907	calcifediol	NPC	trt_cp	10 uM	6 h	3	130	0.39	0.227685	1	1	1	1	0	Vitamin D receptor agonist	VDR	0	0	0
NMH002_FIBRNPC_6H:BRD-K82681249-001-01-2:10	BRD-K82681249	JS-K	NPC	trt_cp	10 uM	6 h	3	209	0.37	0.281193	0	0	1	1	0	-666	-666	0	0	0
NMH002_FIBRNPC_6H:BRD-K84943004-001-01-9:10	BRD-K84943004	MC-1293	NPC	trt_cp	10 uM	6 h	3	81	0.17	0.118658	1	0	1	1	0	HDAC inhibitor	-666	0	0	0
NMH002_FIBRNPC_6H:BRD-K88809146-065-01-2:10	BRD-K88809146	tranylcypromine	NPC	trt_cp	10 uM	6 h	3	57	0.22	0.113235	0	0	1	1	0	Monoamine oxidase inhibitor	MAOA|MAOB|KDM1A|CYP2A6	0	0	0
NMH002_FIBRNPC_6H:BRD-K95402279-001-03-7:10	BRD-K95402279	geranylgeraniol	NPC	trt_cp	10 uM	6 h	3	203	0.35	0.269533	1	0	1	1	0	Farnesyltransferase inhibitor	-666	0	0	0
NMH002_FIBRNPC_6H:BRD-U61360806-000-01-3:10	BRD-U61360806	BRD-U61360806	NPC	trt_cp	10 uM	6 h	3	96	0.23	0.150255	1	0	1	1	0	-666	-666	0	0	0
NMH002_NEU_24H:BRD-A02006392-001-12-3:10	BRD-A02006392	nitrendipine	NEU	trt_cp	10 uM	24 h	3	65	0.09	0.0773408	0	0	1	1	0	Calcium channel blocker	CACNA1C|CACNA1D|CACNA2D1|CACNA1H|CACNA1S|CACNA2D2|CACNB2|CACNG1|KCNN4	0	0	0
NMH002_NEU_24H:BRD-A17390249-001-03-8:10	BRD-A17390249	BG-1015	NEU	trt_cp	10 uM	24 h	3	187	0.23	0.209708	0	0	1	1	0	-666	-666	0	0	0
NMH002_NEU_24H:BRD-A41145729-001-04-3:10	BRD-A41145729	methoprene-acid	NEU	trt_cp	10 uM	24 h	3	70	0.25	0.133767	0	0	1	1	0	Retinoid receptor agonist	RXRA	0	0	0
NMH002_NEU_24H:BRD-A42994615-236-01-8:10	BRD-A42994615	BRD-A42994615	NEU	trt_cp	10 uM	24 h	3	79	0.29	0.153053	0	0	1	1	0	-666	-666	0	0	0
NMH002_NEU_24H:BRD-A56798952-001-01-5:10	BRD-A56798952	bafilomycin	NEU	trt_cp	10 uM	24 h	3	160	0.33	0.232353	0	0	1	1	0	-666	-666	0	0	0
NMH002_NEU_24H:BRD-A62336480-003-01-3:10	BRD-A62336480	niguldipine	NEU	trt_cp	10 uM	24 h	3	316	0.62	0.447579	0	0	1	1	0	-666	-666	0	0	0
NMH002_NEU_24H:BRD-A63989068-001-01-2:10	BRD-A63989068	apicidin	NEU	trt_cp	10 uM	24 h	3	500	0.79	0.63552	0	0	1	1	0	-666	-666	0	0	0
NMH002_NEU_24H:BRD-A70814879-003-01-8:10	BRD-A70814879	ABC-294640	NEU	trt_cp	10 uM	24 h	3	156	0.12	0.138351	0	0	1	1	0	Sphingosine kinase inhibitor	SPHK2	0	0	0
NMH002_NEU_24H:BRD-A72666989-001-01-1:10	BRD-A72666989	timosaponin	NEU	trt_cp	10 uM	24 h	2	408	0.63	0.512662	0	0	1	1	0	-666	-666	0	0	0
NMH002_NEU_24H:BRD-A73908300-001-03-4:10	BRD-A73908300	EX-527	NEU	trt_cp	10 uM	24 h	3	130	0.14	0.136416	0	0	1	1	0	SIRT inhibitor	SIRT1	0	0	0
NMH002_NEU_24H:BRD-A96799240-001-02-5:10	BRD-A96799240	BRD-A96799240	NEU	trt_cp	10 uM	24 h	3	194	0.31	0.247978	0	0	1	1	0	Retinoid receptor antagonist	-666	0	0	0
NMH002_NEU_24H:BRD-A99182808-001-01-7:10	BRD-A99182808	usnic-acid	NEU	trt_cp	10 uM	24 h	3	119	0.13	0.12577	0	0	1	1	0	MAP kinase activator	-666	0	0	0
NMH002_NEU_24H:BRD-K00184207-001-04-0:10	BRD-K00184207	GR-206	NEU	trt_cp	10 uM	24 h	3	85	0.15	0.114179	0	0	1	1	0	Aryl hydrocarbon receptor ligand	-666	0	0	0
NMH002_NEU_24H:BRD-K01902415-001-06-7:10	BRD-K01902415	pirinixic-acid	NEU	trt_cp	10 uM	24 h	3	267	0.31	0.290916	0	0	1	1	0	PPAR receptor agonist	PPARA	0	0	0
NMH002_NEU_24H:BRD-K02404261-001-12-6:10	BRD-K02404261	caffeine	NEU	trt_cp	10 uM	24 h	3	63	0.28	0.134301	0	0	1	1	0	Adenosine receptor antagonist|Phosphodiesterase inhibitor	ADORA1|ADORA2A|ADORA2B|ATM|ITPR1|RYR1|ATR|ADORA3|ITPR2|ITPR3|PDE10A|PDE11A|PDE1A|PDE1B|PDE1C|PDE2A|PDE3A|PDE3B|PDE4A|PDE4B|PDE4C|PDE4D|PDE5A|PDE6A|PDE6B|PDE6C|PDE7A|PDE7B|PDE8A|PDE8B|PDE9A|PIK3CA|PIK3CB|PIK3CD|PRKDC|RYR2|RYR3	0	0	0
NMH002_NEU_24H:BRD-K02526760-001-02-3:10	BRD-K02526760	QS-11	NEU	trt_cp	10 uM	24 h	3	108	0.24	0.162798	0	0	1	1	0	ARFGAP inhibitor	ARFGAP1	0	0	0
NMH002_NEU_24H:BRD-K04701986-001-02-8:10	BRD-K04701986	BL-050	NEU	trt_cp	10 uM	24 h	3	47	0.17	0.0903866	0	0	1	1	0	-666	-666	0	0	0
NMH002_NEU_24H:BRD-K04923131-001-11-3:10	BRD-K04923131	BRD-K04923131	NEU	trt_cp	10 uM	24 h	3	246	0.54	0.368549	0	0	1	1	0	GSK inhibitor|Lipoxygenase inhibitor	GSK3B|ALOX5|GSK3A	0	0	0
NMH002_NEU_24H:BRD-K05396879-001-06-7:10	BRD-K05396879	BRD-K05396879	NEU	trt_cp	10 uM	24 h	3	237	0.45	0.330226	0	0	1	1	0	PPAR receptor agonist	-666	0	0	0
NMH002_NEU_24H:BRD-K08478539-001-09-6:10	BRD-K08478539	SMER-28	NEU	trt_cp	10 uM	24 h	3	63	0.14	0.0949653	0	0	1	1	0	Autophagy inducer	SNCA	0	0	0
NMH002_NEU_24H:BRD-K13005598-001-01-5:10	BRD-K13005598	foxy-5	NEU	trt_cp	10 uM	24 h	3	92	0.42	0.198769	0	0	1	1	0	WNT inhibitor	WNT5A	0	0	0
NMH002_NEU_24H:BRD-K18910433-001-24-2:10	BRD-K18910433	estradiol	NEU	trt_cp	10 uM	24 h	3	192	0.31	0.246696	0	0	1	1	0	Estrogen receptor agonist	-666	0	0	0
NMH002_NEU_24H:BRD-K20697946-001-01-9:10	BRD-K20697946	diarylsulfonesulfonamide	NEU	trt_cp	10 uM	24 h	3	113	0.11	0.112737	0	0	1	1	0	-666	-666	0	0	0
NMH002_NEU_24H:BRD-K20986251-001-10-6:10	BRD-K20986251	BRD-K20986251	NEU	trt_cp	10 uM	24 h	3	68	0.19	0.114938	0	0	1	1	0	FXR antagonist|Vitamin D receptor agonist	NR1I2|VDR|MDM2|MDM4|PTPN1|GPBAR1|NR1H4	0	0	0
NMH002_NEU_24H:BRD-K23984367-075-10-3:10	BRD-K23984367	sorafenib	NEU	trt_cp	10 uM	24 h	3	290	0.57	0.411118	0	0	1	1	0	RAF inhibitor|FLT3 inhibitor|KIT inhibitor|PDGFR inhibitor|RET inhibitor|VEGFR inhibitor	RET|BRAF|FLT3|KDR|RAF1|FLT1|FLT4|KIT|DDR2|PDGFRB|FGFR1|CYP2B6|CYP2C8|CYP3A5|PDGFB|SLCO1B3	0	0	0
NMH002_NEU_24H:BRD-K26657438-001-10-3:10	BRD-K26657438	imiquimod	NEU	trt_cp	10 uM	24 h	3	101	0.09	0.0964079	0	0	1	1	0	Interferon inducer|TLR agonist	TLR7|TLR8	0	0	0
NMH002_NEU_24H:BRD-K30984264-003-10-0:10	BRD-K30984264	harmine	NEU	trt_cp	10 uM	24 h	3	128	0.38	0.223012	0	0	1	1	0	DYRK inhibitor	MAOA	0	0	0
NMH002_NEU_24H:BRD-K31023358-001-18-0:10	BRD-K31023358	purpurogallin	NEU	trt_cp	10 uM	24 h	3	88	0.13	0.108154	0	0	1	1	0	Catechol O methyltransferase inhibitor	BCL2L1	0	0	0
NMH002_NEU_24H:BRD-K33127281-001-02-3:10	BRD-K33127281	adapalene	NEU	trt_cp	10 uM	24 h	3	118	0.33	0.199539	0	0	1	1	0	Retinoid receptor agonist	RARB|RARG|RARA|RXRA|RXRB|RXRG	0	0	0
NMH002_NEU_24H:BRD-K33572481-001-02-8:10	BRD-K33572481	taurodeoxycholic-acid	NEU	trt_cp	10 uM	24 h	3	61	0.21	0.114447	0	0	1	1	0	Bile acid	-666	0	0	0
NMH002_NEU_24H:BRD-K35923252-001-03-6:10	BRD-K35923252	BRD-K35923252	NEU	trt_cp	10 uM	24 h	3	357	0.56	0.452125	0	0	1	1	0	-666	-666	0	0	0
NMH002_NEU_24H:BRD-K37270826-001-21-9:10	BRD-K37270826	mifepristone	NEU	trt_cp	10 uM	24 h	3	84	0.15	0.113505	0	0	1	1	0	Glucocorticoid receptor antagonist|Progesterone receptor antagonist	PGR|NR3C1|AR|CYP2B6|CYP2C8|CYP3A5|CYP3A7|NR1I2	0	0	0
NMH002_NEU_24H:BRD-K37846922-001-08-6:10	BRD-K37846922	BRD-K37846922	NEU	trt_cp	10 uM	24 h	3	341	0.64	0.472387	0	0	1	1	0	CHK inhibitor|Cytochrome P450 activator|Indoleamine 2,3-dioxygenase inhibitor	-666	0	0	0
NMH002_NEU_24H:BRD-K37885773-001-01-9:10	BRD-K37885773	WAY-262611	NEU	trt_cp	10 uM	24 h	3	489	0.71	0.595819	0	0	1	1	0	WNT agonist	-666	0	0	0
NMH002_NEU_24H:BRD-K39356024-001-15-6:10	BRD-K39356024	pregnenolone	NEU	trt_cp	10 uM	24 h	3	79	0.06	0.0696177	0	0	1	1	0	-666	-666	0	0	0
NMH002_NEU_24H:BRD-K41179159-001-02-3:10	BRD-K41179159	BG-1006	NEU	trt_cp	10 uM	24 h	3	467	0.72	0.586348	0	0	1	1	0	-666	-666	0	0	0
NMH002_NEU_24H:BRD-K43571060-001-06-8:10	BRD-K43571060	IQ1	NEU	trt_cp	10 uM	24 h	3	101	0.25	0.16068	0	0	1	1	0	-666	-666	0	0	0
NMH002_NEU_24H:BRD-K45882009-001-06-1:10	BRD-K45882009	dihydrocapsaicin	NEU	trt_cp	10 uM	24 h	3	68	0.07	0.0697644	0	0	1	1	0	TRPV agonist	-666	0	0	0
NMH002_NEU_24H:BRD-K47192521-001-04-7:10	BRD-K47192521	icosapent	NEU	trt_cp	10 uM	24 h	3	71	0.13	0.0971475	0	0	1	1	0	Platelet aggregation inhibitor	PTGS1|PTGS2|ACSL3|ACSL4|FADS1|FFAR1|PPARD|PPARG|SLC8A1|TRPV1	0	0	0
NMH002_NEU_24H:BRD-K51966546-001-02-2:10	BRD-K51966546	BG-1026	NEU	trt_cp	10 uM	24 h	2	410	0.73	0.553202	0	0	1	1	0	-666	-666	0	0	0
NMH002_NEU_24H:BRD-K52405437-001-01-4:10	BRD-K52405437	penitrem-a	NEU	trt_cp	10 uM	24 h	3	256	0.5	0.361773	0	0	1	1	0	Potassium channel antagonist	KCNMA1	0	0	0
NMH002_NEU_24H:BRD-K52696183-003-01-0:10	BRD-K52696183	desmethylclomipramine	NEU	trt_cp	10 uM	24 h	3	449	0.48	0.469434	0	0	1	1	0	Selective serotonin reuptake inhibitor (SSRI)	-666	0	0	0
NMH002_NEU_24H:BRD-K53263234-001-04-5:10	BRD-K53263234	CITCO	NEU	trt_cp	10 uM	24 h	3	64	0.11	0.0848432	0	0	1	1	0	CAR agonist	NR1I3	0	0	0
NMH002_NEU_24H:BRD-K56956679-001-01-9:10	BRD-K56956679	BG-1018	NEU	trt_cp	10 uM	24 h	2	73	0.09	0.0819621	0	0	1	1	0	-666	-666	0	0	0
NMH002_NEU_24H:BRD-K59946561-001-07-5:10	BRD-K59946561	BRD-K59946561	NEU	trt_cp	10 uM	24 h	3	167	0.35	0.244468	0	0	1	1	0	-666	-666	0	0	0
NMH002_NEU_24H:BRD-K61250553-003-24-9:10	BRD-K61250553	loperamide	NEU	trt_cp	10 uM	24 h	3	100	0.34	0.186453	0	0	1	1	0	Opioid receptor agonist	OPRM1|OPRD1|CYP2B6|CYP2C8|NPR2|CACNA1A|CALM1|OPRK1|POMC	0	0	0
NMH002_NEU_24H:BRD-K61314889-001-02-8:10	BRD-K61314889	endo-IWR-1	NEU	trt_cp	10 uM	24 h	3	215	0.14	0.175434	0	0	1	1	0	PARP inhibitor	TNKS|TNKS2	0	0	0
NMH002_NEU_24H:BRD-K61894884-001-01-6:10	BRD-K61894884	BRD-K61894884	NEU	trt_cp	10 uM	24 h	3	153	0.27	0.205522	0	0	1	1	0	-666	-666	0	0	0
NMH002_NEU_24H:BRD-K64606589-001-02-7:10	BRD-K64606589	apicidin	NEU	trt_cp	10 uM	24 h	3	464	0.73	0.588506	0	0	1	1	0	HDAC inhibitor	HDAC1|HDAC2|HDAC3|HDAC8|HDAC10|HDAC11|HDAC4|HDAC5|HDAC6|HDAC7|HDAC9	0	0	0
NMH002_NEU_24H:BRD-K65031973-001-02-1:10	BRD-K65031973	BG-1007	NEU	trt_cp	10 uM	24 h	3	439	0.71	0.564536	0	0	1	1	0	-666	-666	0	0	0
NMH002_NEU_24H:BRD-K66956375-001-09-7:10	BRD-K66956375	oleoylethanolamide	NEU	trt_cp	10 uM	24 h	3	73	0.3	0.149642	0	0	1	1	0	Cannabinoid receptor agonist|Glucose dependent insulinotropic receptor agonist|Potassium channel blocker|PPAR receptor agonist	GPR119|PPARA|KCND3|CNR1|GPR55	0	0	0
NMH002_NEU_24H:BRD-K67868012-001-03-5:10	BRD-K67868012	PI-103	NEU	trt_cp	10 uM	24 h	3	423	0.56	0.492147	0	0	1	1	0	PI3K inhibitor|MTOR inhibitor	PIK3CA|PIK3CG|MTOR|PIK3CB|PIK3CD|PRKDC	0	0	0
NMH002_NEU_24H:BRD-K69023402-001-04-1:10	BRD-K69023402	thapsigargin	NEU	trt_cp	10 uM	24 h	3	356	0.68	0.497519	0	0	1	1	0	ATPase inhibitor	ATP2A1	0	0	0
NMH002_NEU_24H:BRD-K70792160-003-03-8:10	BRD-K70792160	10-DEBC	NEU	trt_cp	10 uM	24 h	3	105	0.08	0.0926766	0	0	1	1	0	AKT inhibitor	-666	0	0	0
NMH002_NEU_24H:BRD-K71799949-001-29-9:10	BRD-K71799949	carbamazepine	NEU	trt_cp	10 uM	24 h	3	155	0.13	0.143538	0	0	1	1	0	Carboxamide antiepileptic	SCN1A|SCN3A|SCN5A|ABCB1|CYP1A2|CYP3A4|SCN10A|SCN11A|SCN2A|SCN4A|SCN7A|SCN8A|SCN9A	0	0	0
NMH002_NEU_24H:BRD-K74765201-001-12-6:10	BRD-K74765201	tomelukast	NEU	trt_cp	10 uM	24 h	3	85	0.25	0.147404	0	0	1	1	0	Leukotriene receptor antagonist	CYSLTR1	0	0	0
NMH002_NEU_24H:BRD-K76525302-001-01-3:10	BRD-K76525302	sulindac	NEU	trt_cp	10 uM	24 h	3	104	0.21	0.149437	0	0	1	1	0	-666	-666	0	0	0
NMH002_NEU_24H:BRD-K76723084-001-19-0:10	BRD-K76723084	isotretinoin	NEU	trt_cp	10 uM	24 h	3	67	0.25	0.130869	0	0	1	1	0	Retinoid receptor agonist	CYP2B6|CYP2C19|CYP2C8|CYP3A5|CYP3A7|RARA|RARB|RARG	0	0	0
NMH002_NEU_24H:BRD-K76773351-001-03-5:10	BRD-K76773351	AS-605240	NEU	trt_cp	10 uM	24 h	3	91	0.19	0.132962	0	0	1	1	0	-666	-666	0	0	0
NMH002_NEU_24H:BRD-K77830450-001-03-2:10	BRD-K77830450	forskolin	NEU	trt_cp	10 uM	24 h	6	280	0.25	0.267534	0	0	1	1	0	-666	-666	0	0	0
NMH002_NEU_24H:BRD-K81839095-001-19-4:10	BRD-K81839095	estrone	NEU	trt_cp	10 uM	24 h	3	42	0.13	0.0747183	0	0	1	1	0	Estrogen receptor agonist	ESR1|ESR2	0	0	0
NMH002_NEU_24H:BRD-K82681249-001-01-2:10	BRD-K82681249	JS-K	NEU	trt_cp	10 uM	24 h	2	651	0.84	0.747757	0	0	1	1	0	-666	-666	0	0	0
NMH002_NEU_24H:BRD-K82924899-001-03-5:10	BRD-K82924899	IWP-2	NEU	trt_cp	10 uM	24 h	3	94	0.41	0.198512	0	0	1	1	0	WNT inhibitor	-666	0	0	0
NMH002_NEU_24H:BRD-K83872150-001-01-3:10	BRD-K83872150	BRD-K83872150	NEU	trt_cp	10 uM	24 h	3	119	0.17	0.143823	0	0	1	1	0	-666	-666	0	0	0
NMH002_NEU_24H:BRD-K87634564-001-03-9:10	BRD-K87634564	BG-1030	NEU	trt_cp	10 uM	24 h	3	433	0.65	0.536452	0	0	1	1	0	-666	-666	0	0	0
NMH002_NEU_24H:BRD-K88186167-001-01-4:10	BRD-K88186167	GW-4064	NEU	trt_cp	10 uM	24 h	3	92	0.19	0.133691	0	0	1	1	0	FXR agonist	NR1H4	0	0	0
NMH002_NEU_24H:BRD-K89085489-001-14-1:10	BRD-K89085489	fenretinide	NEU	trt_cp	10 uM	24 h	3	380	0.61	0.486841	0	0	1	1	0	Apoptosis stimulant|Retinoid receptor agonist	RARA|CYP2C8|CYP3A5|RARG	0	0	0
NMH002_NEU_24H:BRD-K89912164-001-01-5:10	BRD-K89912164	BRD-K89912164	NEU	trt_cp	10 uM	24 h	3	105	0.08	0.0926766	0	0	1	1	0	-666	-666	0	0	0
NMH002_NEU_24H:BRD-K92723993-066-14-4:10	BRD-K92723993	imatinib	NEU	trt_cp	10 uM	24 h	6	167	0.15	0.160042	0	0	1	1	0	PDGFR inhibitor|Bcr-Abl inhibitor|KIT inhibitor	ABL1|KIT|PDGFRA|BCR|CSF1R|PDGFRB|ABCG2|CYP2C19|CYP2C8|CYP3A5|DDR1|NTRK1|RET	0	0	0
NMH002_NEU_24H:BRD-K93258693-001-13-2:10	BRD-K93258693	GW-9662	NEU	trt_cp	10 uM	24 h	3	79	0.19	0.123886	0	0	1	1	0	PPAR receptor antagonist	PPARG|NCOA2|RXRA	0	0	0
NMH002_NEU_24H:BRD-K97808269-001-01-9:10	BRD-K97808269	BRD-K97808269	NEU	trt_cp	10 uM	24 h	3	231	0.35	0.287522	0	0	1	1	0	Glycolysis inhibitor	SLC2A1|SLC2A2|SLC2A3|SLC2A4	0	0	0
NMH002_NEU_24H:BRD-K97869369-001-02-8:10	BRD-K97869369	BG-1027	NEU	trt_cp	10 uM	24 h	3	450	0.72	0.575577	0	0	1	1	0	-666	-666	0	0	0
NMH002_NEU_24H:BRD-K98530306-003-13-4:10	BRD-K98530306	clonidine	NEU	trt_cp	10 uM	24 h	3	87	0.35	0.176451	0	0	1	1	0	Adrenergic receptor agonist	ADRA2A|ADRA2B|ADRA2C|ADRA1A|ADRA1B|ADRA1D	0	0	0
NMH002_NEU_24H:BRD-K99667445-001-02-2:10	BRD-K99667445	BRD-K99667445	NEU	trt_cp	10 uM	24 h	3	159	0.32	0.228089	0	0	1	1	0	Topoisomerase inhibitor	TOP1|PTPN1	0	0	0
NMH002_NEU_24H:BRD-K99792991-001-29-9:10	BRD-K99792991	hexachlorophene	NEU	trt_cp	10 uM	24 h	3	200	0.52	0.326097	0	0	1	1	0	Potassium channel activator	ENPP2|GLUD1|SDHD	0	0	0
NMH002_NEU_24H:BRD-M74254599-001-02-0:10	BRD-M74254599	lithium-chloride	NEU	trt_cp	10 uM	24 h	3	65	0.13	0.092952	0	0	1	1	0	Antiviral	-666	0	0	0
NMH002_NEU_6H:BRD-A07824748-001-08-3:10	BRD-A07824748	flavanone	NEU	trt_cp	10 uM	6 h	3	142	0.29	0.205198	0	0	1	1	0	11-beta-HSD1 inhibitor	-666	0	0	0
NMH002_NEU_6H:BRD-A08027849-236-01-7:10	BRD-A08027849	BRD-A08027849	NEU	trt_cp	10 uM	6 h	3	72	0.05	0.0606711	0	0	1	1	0	-666	-666	0	0	0
NMH002_NEU_6H:BRD-A09533288-003-26-2:10	BRD-A09533288	verapamil	NEU	trt_cp	10 uM	6 h	3	64	0.04	0.0511624	0	0	1	1	0	Calcium channel blocker	CACNA1C|CACNA1D|CACNA1G|CACNA1S|CYP2C8|CYP2E1|CYP3A5|CYP3A7|DRD2|CACNA1A|CACNA1B|CACNA1F|CACNA1I|CACNB1|CACNB2|CACNB3|CACNB4|CYP3A4|KCNA10|KCNA7|KCNH2|KCNJ11|NALCN|SCN5A|SLC29A4|SLC6A4	0	0	0
NMH002_NEU_6H:BRD-A13084692-001-10-8:10	BRD-A13084692	troglitazone	NEU	trt_cp	10 uM	6 h	6	176	0.23	0.203447	0	0	1	1	0	PPAR receptor agonist|Insulin sensitizer	PPARG|AKR1B1|CCL2|CYP3A4|INS|ACSL4|ESRRA|ESRRG|SERPINE1|SLC29A1|TRPM3	0	0	0
NMH002_NEU_6H:BRD-A16694057-001-05-0:10	BRD-A16694057	BADGE	NEU	trt_cp	10 uM	6 h	3	86	0.08	0.0838735	0	0	1	1	0	PPAR receptor antagonist	PPARG	0	0	0
NMH002_NEU_6H:BRD-A30142024-001-01-1:10	BRD-A30142024	dithiothreitol	NEU	trt_cp	10 uM	6 h	3	126	0.27	0.186508	0	0	1	1	0	-666	-666	0	0	0
NMH002_NEU_6H:BRD-A47268303-001-01-7:10	BRD-A47268303	garcinol	NEU	trt_cp	10 uM	6 h	3	176	0.31	0.236193	0	0	1	1	0	Histone N-acetyltransferase inhibitor	-666	0	0	0
NMH002_NEU_6H:BRD-A48430263-001-05-1:10	BRD-A48430263	pioglitazone	NEU	trt_cp	10 uM	6 h	3	93	0.14	0.115381	0	0	1	1	0	PPAR receptor agonist|Insulin sensitizer	PPARG|INS|TRPM3	0	0	0
NMH002_NEU_6H:BRD-A54024781-001-02-3:10	BRD-A54024781	BG-1008	NEU	trt_cp	10 uM	6 h	3	350	0.61	0.467229	0	0	1	1	0	-666	-666	0	0	0
NMH002_NEU_6H:BRD-A64228451-001-07-6:10	BRD-A64228451	terreic-acid	NEU	trt_cp	10 uM	6 h	3	232	0.55	0.361207	0	0	1	1	0	BTK inhibitor	-666	0	0	0
NMH002_NEU_6H:BRD-A64479082-310-01-0:10	BRD-A64479082	quinidine	NEU	trt_cp	10 uM	6 h	3	64	0.27	0.132924	0	0	1	1	0	-666	-666	0	0	0
NMH002_NEU_6H:BRD-A72024019-001-01-7:10	BRD-A72024019	tunicamycin	NEU	trt_cp	10 uM	6 h	3	170	0.28	0.220614	0	0	1	1	0	GLCNAC phosphotransferase inhibitor	GNPTAB	0	0	0
NMH002_NEU_6H:BRD-A91699651-001-02-4:10	BRD-A91699651	chloroquine	NEU	trt_cp	10 uM	6 h	3	68	0.05	0.0589617	0	0	1	1	0	Antimalarial	CYP2C8|GSTA2|MRGPRX1|TLR9|TNF	0	0	0
NMH002_NEU_6H:BRD-A93000692-001-06-5:10	BRD-A93000692	ciglitazone	NEU	trt_cp	10 uM	6 h	3	110	0.38	0.206737	0	0	1	1	0	PPAR receptor agonist	PPARG|INS	0	0	0
NMH002_NEU_6H:BRD-A93255169-001-21-8:10	BRD-A93255169	thalidomide	NEU	trt_cp	10 uM	6 h	3	246	0.33	0.288108	0	0	1	1	0	TNF inhibitor	TNF|CRBN|CYP1A2|CYP2B6|CYP2C19|CYP3A5|FGFR2|NFKB1|ORM1|ORM2|PTGS2	0	0	0
NMH002_NEU_6H:BRD-A97437073-050-09-5:10	BRD-A97437073	rosiglitazone	NEU	trt_cp	10 uM	6 h	3	104	0.41	0.208804	0	0	1	1	0	PPAR receptor agonist|Insulin sensitizer	PPARG|CYP2C8|INS|ACSL4|FFAR1|TRPC5|TRPM3	0	0	0
NMH002_NEU_6H:BRD-A99117172-001-01-1:10	BRD-A99117172	hydroxychloroquine	NEU	trt_cp	10 uM	6 h	3	132	0.36	0.220429	0	0	1	1	0	Antimalarial	TLR7|TLR9	0	0	0
NMH002_NEU_6H:BRD-K01192156-001-03-5:10	BRD-K01192156	BRD-K01192156	NEU	trt_cp	10 uM	6 h	3	62	0.13	0.0907817	0	0	1	1	0	Protein tyrosine kinase inhibitor	-666	0	0	0
NMH002_NEU_6H:BRD-K02637541-001-13-1:10	BRD-K02637541	celecoxib	NEU	trt_cp	10 uM	6 h	3	462	0.38	0.423685	0	0	1	1	0	Cyclooxygenase inhibitor	PTGS2|CASP3|CYP2C19|CA12|PDPK1	0	0	0
NMH002_NEU_6H:BRD-K06080977-001-14-1:10	BRD-K06080977	eicosatetraynoic-acid	NEU	trt_cp	10 uM	6 h	3	291	0.39	0.340651	0	0	1	1	0	Cyclooxygenase inhibitor|Lipoxygenase inhibitor	ALOX12|PPARA|PPARG|PTGS1	0	0	0
NMH002_NEU_6H:BRD-K06902185-001-13-6:10	BRD-K06902185	minoxidil	NEU	trt_cp	10 uM	6 h	3	73	0.11	0.0906125	0	0	1	1	0	KATP activator|Vasodilator	ABCC9|KCNJ8|KCNJ11|REN|KCNJ1|KCNJ10|PTGS1	0	0	0
NMH002_NEU_6H:BRD-K08316444-001-06-8:10	BRD-K08316444	rotenone	NEU	trt_cp	10 uM	6 h	3	195	0.49	0.312569	0	0	1	1	0	Mitochondrial inhibitor	MT-ND1	0	0	0
NMH002_NEU_6H:BRD-K08697762-065-01-1:10	BRD-K08697762	aminoresveratrol	NEU	trt_cp	10 uM	6 h	3	425	0.56	0.493309	0	0	1	1	0	-666	-666	0	0	0
NMH002_NEU_6H:BRD-K11528507-001-05-9:10	BRD-K11528507	geldanamycin	NEU	trt_cp	10 uM	6 h	3	264	0.59	0.399079	0	0	1	1	0	-666	-666	0	0	0
NMH002_NEU_6H:BRD-K12184916-001-08-9:10	BRD-K12184916	NVP-BEZ235	NEU	trt_cp	10 uM	6 h	3	130	0.3	0.199693	0	0	1	1	0	MTOR inhibitor|PI3K inhibitor	-666	0	0	0
NMH002_NEU_6H:BRD-K13927029-001-02-7:10	BRD-K13927029	retinol	NEU	trt_cp	10 uM	6 h	3	118	0.23	0.166585	0	0	1	1	0	-666	-666	0	0	0
NMH002_NEU_6H:BRD-K14221870-001-02-4:10	BRD-K14221870	oxamflatin	NEU	trt_cp	10 uM	6 h	3	390	0.63	0.501225	0	0	1	1	0	HDAC inhibitor	-666	0	0	0
NMH002_NEU_6H:BRD-K17476933-001-04-2:10	BRD-K17476933	ITSA-1	NEU	trt_cp	10 uM	6 h	3	143	0.16	0.152953	0	0	1	1	0	HDAC activator	-666	0	0	0
NMH002_NEU_6H:BRD-K17561142-003-25-9:10	BRD-K17561142	amiodarone	NEU	trt_cp	10 uM	6 h	3	252	0.53	0.369546	0	0	1	1	0	Potassium channel antagonist	KCNH2|CHRM3|CYP2C8|SCN5A|ADRB1|CACNA1H|CACNA2D2|KCNA7	0	0	0
NMH002_NEU_6H:BRD-K17953061-001-12-7:10	BRD-K17953061	staurosporine	NEU	trt_cp	10 uM	6 h	2	488	0.62	0.556207	0	0	1	1	0	-666	-666	0	0	0
NMH002_NEU_6H:BRD-K20880473-001-03-8:10	BRD-K20880473	BG-1013	NEU	trt_cp	10 uM	6 h	3	170	0.3	0.228358	0	0	1	1	0	-666	-666	0	0	0
NMH002_NEU_6H:BRD-K23875128-001-09-1:10	BRD-K23875128	BRD-K23875128	NEU	trt_cp	10 uM	6 h	3	177	0.26	0.216922	0	0	1	1	0	Rho associated kinase inhibitor	-666	0	0	0
NMH002_NEU_6H:BRD-K24656285-001-04-4:10	BRD-K24656285	farnesol	NEU	trt_cp	10 uM	6 h	2	53	0.18	0.0987654	0	0	1	1	0	FXR agonist|Monoamine oxidase inhibitor|NFKB activator|PPAR receptor agonist	MAOB	0	0	0
NMH002_NEU_6H:BRD-K24994810-001-02-7:10	BRD-K24994810	androstenol	NEU	trt_cp	10 uM	6 h	3	145	0.41	0.246551	0	0	1	1	0	GABA receptor antagonist	NR1I3	0	0	0
NMH002_NEU_6H:BRD-K27316855-001-10-9:10	BRD-K27316855	calcitriol	NEU	trt_cp	10 uM	6 h	3	156	0.47	0.273805	0	0	1	1	0	Vitamin D receptor agonist	VDR|CYP3A5	0	0	0
NMH002_NEU_6H:BRD-K27332342-001-01-6:10	BRD-K27332342	BRD-K27332342	NEU	trt_cp	10 uM	6 h	3	243	0.26	0.254168	0	0	1	1	0	-666	-666	0	0	0
NMH002_NEU_6H:BRD-K27710560-001-05-9:10	BRD-K27710560	splitomycin	NEU	trt_cp	10 uM	6 h	3	110	0.45	0.224974	0	0	1	1	0	SIRT inhibitor	SIRT2|SIRT1	0	0	0
NMH002_NEU_6H:BRD-K28470988-001-03-8:10	BRD-K28470988	L-690330	NEU	trt_cp	10 uM	6 h	3	66	0.13	0.0936643	0	0	1	1	0	Inositol monophosphatase inhibitor	IMPA1	0	0	0
NMH002_NEU_6H:BRD-K31041191-001-03-5:10	BRD-K31041191	BG-1029	NEU	trt_cp	10 uM	6 h	3	416	0.67	0.533844	0	0	1	1	0	-666	-666	0	0	0
NMH002_NEU_6H:BRD-K32107296-001-11-0:10	BRD-K32107296	temozolomide	NEU	trt_cp	10 uM	6 h	3	299	0.45	0.370913	0	0	1	1	0	DNA alkylating agent	TOP2A|MGMT	0	0	0
NMH002_NEU_6H:BRD-K32610195-001-14-9:10	BRD-K32610195	androstenedione	NEU	trt_cp	10 uM	6 h	3	315	0.38	0.349847	0	0	1	1	0	Cytochrome P450 inhibitor	AKR1C3|HSD17B1|HSD3B1	0	0	0
NMH002_NEU_6H:BRD-K35010406-001-03-7:10	BRD-K35010406	BG-1005	NEU	trt_cp	10 uM	6 h	3	416	0.74	0.561039	0	0	1	1	0	-666	-666	0	0	0
NMH002_NEU_6H:BRD-K35307346-001-04-8:10	BRD-K35307346	BRD-K35307346	NEU	trt_cp	10 uM	6 h	3	190	0.25	0.220383	0	0	1	1	0	-666	-666	0	0	0
NMH002_NEU_6H:BRD-K35960502-001-16-8:10	BRD-K35960502	niclosamide	NEU	trt_cp	10 uM	6 h	6	240	0.25	0.247689	0	0	1	1	0	DNA inhibitor|STAT inhibitor	STAT3	0	0	0
NMH002_NEU_6H:BRD-K36137799-001-04-0:10	BRD-K36137799	plumbagin	NEU	trt_cp	10 uM	6 h	3	539	0.74	0.638617	0	0	1	1	0	Anticancer agent	-666	0	0	0
NMH002_NEU_6H:BRD-K36162096-001-09-7:10	BRD-K36162096	BRD-K36162096	NEU	trt_cp	10 uM	6 h	3	172	0.52	0.30241	0	0	1	1	0	-666	-666	0	0	0
NMH002_NEU_6H:BRD-K38251852-001-08-2:10	BRD-K38251852	paxilline	NEU	trt_cp	10 uM	6 h	3	121	0.14	0.13161	0	0	1	1	0	Potassium channel antagonist	KCNMA1	0	0	0
NMH002_NEU_6H:BRD-K39096267-001-01-4:10	BRD-K39096267	BRD-K39096267	NEU	trt_cp	10 uM	6 h	3	114	0.35	0.201984	0	0	1	1	0	-666	-666	0	0	0
NMH002_NEU_6H:BRD-K41170226-001-10-4:10	BRD-K41170226	BRD-K41170226	NEU	trt_cp	10 uM	6 h	6	291	0.35	0.322709	0	0	1	1	0	G protein-coupled receptor agonist|Biliverdin reductase A activator	GPBAR1|EFL1|FPR1	0	0	0
NMH002_NEU_6H:BRD-K41260949-001-14-1:10	BRD-K41260949	valproic-acid	NEU	trt_cp	10 uM	6 h	3	75	0.24	0.135665	0	0	1	1	0	HDAC inhibitor|GABA receptor agonist|Voltage-gated sodium channel blocker	HDAC1|SCN1A|SCN3A|ABAT|ALDH5A1|ACADSB|HDAC2|HDAC9|OGDH|SCN10A|SCN11A|SCN1B|SCN2A|SCN2B|SCN3B|SCN4A|SCN4B|SCN5A|SCN7A|SCN8A|SCN9A	0	0	0
NMH002_NEU_6H:BRD-K42352790-001-04-6:10	BRD-K42352790	anandamide	NEU	trt_cp	10 uM	6 h	3	89	0.22	0.141494	0	0	1	1	0	Cannabinoid receptor agonist	CNR1|CNR2|TRPV1|KCND3|CACNA1G|CACNA1H|CACNA1I|GLRA1|GPR18|GPR55|KCNA2|KCNK3|KCNK9|TRPM8	0	0	0
NMH002_NEU_6H:BRD-K43164539-001-09-9:10	BRD-K43164539	cholic-acid	NEU	trt_cp	10 uM	6 h	3	152	0.29	0.212301	0	0	1	1	0	Bile acid	CES1|FECH|PLA2G1B|ADH1C|COX1|COX2|COX3|COX4I1|COX5A|COX5B|COX6A2|COX6B1|COX6C|COX7A1|COX7B|COX7C|COX8A|ESRRG|FABP6|GPBAR1	0	0	0
NMH002_NEU_6H:BRD-K43880410-001-09-4:10	BRD-K43880410	pregnenolone	NEU	trt_cp	10 uM	6 h	3	106	0.26	0.167869	0	0	1	1	0	Glutamate receptor antagonist	PGR|CYP17A1|SULT2B1	0	0	0
NMH002_NEU_6H:BRD-K45528773-001-04-9:10	BRD-K45528773	M-344	NEU	trt_cp	10 uM	6 h	3	354	0.68	0.49612	0	0	1	1	0	HDAC inhibitor	-666	0	0	0
NMH002_NEU_6H:BRD-K47539947-001-02-9:10	BRD-K47539947	tetradecylthioacetic-acid	NEU	trt_cp	10 uM	6 h	3	181	0.38	0.265193	0	0	1	1	0	Lipid peroxidase inhibitor	-666	0	0	0
NMH002_NEU_6H:BRD-K48112880-001-01-5:10	BRD-K48112880	FH-535	NEU	trt_cp	10 uM	6 h	3	59	0.24	0.120327	0	0	1	1	0	PPAR receptor antagonist	PPARD|PPARG	0	0	0
NMH002_NEU_6H:BRD-K51490254-001-01-7:10	BRD-K51490254	BRD-K51490254	NEU	trt_cp	10 uM	6 h	3	98	0.11	0.104988	0	0	1	1	0	-666	-666	0	0	0
NMH002_NEU_6H:BRD-K51704689-001-04-0:10	BRD-K51704689	BG-1031	NEU	trt_cp	10 uM	6 h	2	110	0.13	0.12092	0	0	1	1	0	-666	-666	0	0	0
NMH002_NEU_6H:BRD-K52313696-001-08-1:10	BRD-K52313696	tacedinaline	NEU	trt_cp	10 uM	6 h	3	295	0.52	0.396044	0	0	1	1	0	HDAC inhibitor	HDAC1	0	0	0
NMH002_NEU_6H:BRD-K52522949-001-02-5:10	BRD-K52522949	NCH-51	NEU	trt_cp	10 uM	6 h	3	367	0.61	0.478441	0	0	1	1	0	HDAC inhibitor	HDAC1|HDAC10|HDAC11|HDAC2|HDAC3|HDAC4|HDAC5|HDAC6|HDAC7|HDAC8|HDAC9	0	0	0
NMH002_NEU_6H:BRD-K54330070-001-12-1:10	BRD-K54330070	SB-202190	NEU	trt_cp	10 uM	6 h	3	67	0.19	0.114089	0	0	1	1	0	P38 MAPK inhibitor	MAPK14|AKT1|ALOX5|CHEK1|GSK3B|LCK|MAPK1|MAPK11|MAPK12|MAPK8|PRKCA|ROCK1|RPS6KB1|SGK1	0	0	0
NMH002_NEU_6H:BRD-K54729176-001-01-0:10	BRD-K54729176	BRD-K54729176	NEU	trt_cp	10 uM	6 h	3	206	0.47	0.314639	0	0	1	1	0	HDAC inhibitor	-666	0	0	0
NMH002_NEU_6H:BRD-K55890295-001-01-5:10	BRD-K55890295	diaminoquinazoline	NEU	trt_cp	10 uM	6 h	2	188	0.39	0.273805	0	0	1	1	0	-666	-666	0	0	0
NMH002_NEU_6H:BRD-K57139258-001-01-0:10	BRD-K57139258	z-guggulsterone	NEU	trt_cp	10 uM	6 h	3	60	0.21	0.113505	0	0	1	1	0	FXR antagonist|Progesterone receptor agonist	-666	0	0	0
NMH002_NEU_6H:BRD-K58550667-001-04-6:10	BRD-K58550667	FK-866	NEU	trt_cp	10 uM	6 h	3	87	0.28	0.157823	0	0	1	1	0	Niacinamide phosphoribosyltransferase inhibitor	NAMPT|PARP1	0	0	0
NMH002_NEU_6H:BRD-K60303132-001-03-5:10	BRD-K60303132	BG-1017	NEU	trt_cp	10 uM	6 h	3	178	0.35	0.252391	0	0	1	1	0	-666	-666	0	0	0
NMH002_NEU_6H:BRD-K60623809-001-04-6:10	BRD-K60623809	SU-11652	NEU	trt_cp	10 uM	6 h	3	362	0.58	0.463339	0	0	1	1	0	Tyrosine kinase inhibitor	KDR|PDGFRB	0	0	0
NMH002_NEU_6H:BRD-K62810658-001-09-8:10	BRD-K62810658	PD-98059	NEU	trt_cp	10 uM	6 h	3	64	0.23	0.122683	0	0	1	1	0	MEK inhibitor|MAP kinase inhibitor	MAP2K1|MAP2K2|MAPK3|AKT1|CHEK1|GSK3B|LCK|MAPK1|MAPK11|MAPK12|MAPK14|MAPK8|PRKCA|RAF1|ROCK1|RPS6KB1|SGK1	0	0	0
NMH002_NEU_6H:BRD-K64729807-001-03-1:10	BRD-K64729807	BRD-K64729807	NEU	trt_cp	10 uM	6 h	3	52	0.08	0.0652195	0	0	1	1	0	-666	-666	0	0	0
NMH002_NEU_6H:BRD-K66588514-001-03-3:10	BRD-K66588514	BG-1019	NEU	trt_cp	10 uM	6 h	3	166	0.5	0.29132	0	0	1	1	0	-666	-666	0	0	0
NMH002_NEU_6H:BRD-K66968629-001-01-3:10	BRD-K66968629	BG-1012	NEU	trt_cp	10 uM	6 h	3	73	0.25	0.136604	0	0	1	1	0	-666	-666	0	0	0
NMH002_NEU_6H:BRD-K67265981-001-01-5:10	BRD-K67265981	carnosol	NEU	trt_cp	10 uM	6 h	3	94	0.12	0.107395	0	0	1	1	0	Antioxidant	-666	0	0	0
NMH002_NEU_6H:BRD-K67860401-001-04-9:10	BRD-K67860401	AR-A014418	NEU	trt_cp	10 uM	6 h	3	124	0.28	0.188417	0	0	1	1	0	GSK inhibitor	GSK3B	0	0	0
NMH002_NEU_6H:BRD-K68584490-001-01-2:10	BRD-K68584490	butyrolactone	NEU	trt_cp	10 uM	6 h	3	198	0.21	0.206192	0	0	1	1	0	Histone acetyltransferase inhibitor	-666	0	0	0
NMH002_NEU_6H:BRD-K69840642-001-02-2:10	BRD-K69840642	ISOX	NEU	trt_cp	10 uM	6 h	3	382	0.66	0.507732	0	0	1	1	0	HDAC inhibitor	HDAC6	0	0	0
NMH002_NEU_6H:BRD-K71879491-001-30-9:10	BRD-K71879491	tretinoin	NEU	trt_cp	10 uM	6 h	3	376	0.4	0.392152	0	0	1	1	0	Retinoid receptor agonist|Retinoid receptor ligand	RARG|RORB|RARA|RARB|ALDH1A1|ALDH1A2|GPRC5A|NR0B1|NR2C2|PPARD|RARRES1|RORC|RXRB|RXRG	0	0	0
NMH002_NEU_6H:BRD-K74148702-001-05-3:10	BRD-K74148702	curcumin	NEU	trt_cp	10 uM	6 h	6	366	0.42	0.396457	0	0	1	1	0	-666	-666	0	0	0
NMH002_NEU_6H:BRD-K75181824-001-04-9:10	BRD-K75181824	BRD-K75181824	NEU	trt_cp	10 uM	6 h	3	64	0.16	0.102325	0	0	1	1	0	Inhibitor of methyl esterification of geranylgeranylated proteins	-666	0	0	0
NMH002_NEU_6H:BRD-K77175907-001-04-9:10	BRD-K77175907	calcifediol	NEU	trt_cp	10 uM	6 h	3	122	0.23	0.169385	0	0	1	1	0	Vitamin D receptor agonist	VDR	0	0	0
NMH002_NEU_6H:BRD-K77947974-001-14-8:10	BRD-K77947974	fluspirilene	NEU	trt_cp	10 uM	6 h	3	139	0.47	0.258456	0	0	1	1	0	Dopamine receptor antagonist	DRD2|HTR2A|CACNG1|HRH1|HTR1A|HTR1D|HTR1E	0	0	0
NMH002_NEU_6H:BRD-K79437791-001-04-0:10	BRD-K79437791	BRD-K79437791	NEU	trt_cp	10 uM	6 h	2	136	0.24	0.182686	0	0	1	1	0	Inhibitor of methylation of endogenous isoprenylated proteins	PPARG	0	0	0
NMH002_NEU_6H:BRD-K80946661-001-04-4:10	BRD-K80946661	triacetylresveratrol	NEU	trt_cp	10 uM	6 h	3	98	0.07	0.0837515	0	0	1	1	0	p53 activator	-666	0	0	0
NMH002_NEU_6H:BRD-K81062487-001-03-3:10	BRD-K81062487	taurocholic-acid	NEU	trt_cp	10 uM	6 h	3	60	0.07	0.0655323	0	0	1	1	0	G protein-coupled receptor agonist	-666	0	0	0
NMH002_NEU_6H:BRD-K81473043-001-07-0:10	BRD-K81473043	tanespimycin	NEU	trt_cp	10 uM	6 h	2	283	0.46	0.36484	0	0	1	1	0	HSP inhibitor	HSP90AA1|CHEK1	0	0	0
NMH002_NEU_6H:BRD-K81647657-001-02-7:10	BRD-K81647657	BRD-K81647657	NEU	trt_cp	10 uM	6 h	3	84	0.2	0.131065	0	0	1	1	0	PI3K inhibitor	-666	0	0	0
NMH002_NEU_6H:BRD-K82206012-001-02-1:10	BRD-K82206012	BRD-K82206012	NEU	trt_cp	10 uM	6 h	3	126	0.05	0.0802603	0	0	1	1	0	-666	-666	0	0	0
NMH002_NEU_6H:BRD-K82261406-001-02-0:10	BRD-K82261406	anisomycin	NEU	trt_cp	10 uM	6 h	3	416	0.67	0.533844	0	0	1	1	0	-666	-666	0	0	0
NMH002_NEU_6H:BRD-K86570333-001-01-0:10	BRD-K86570333	BRD-K86570333	NEU	trt_cp	10 uM	6 h	3	221	0.14	0.177865	0	0	1	1	0	-666	-666	0	0	0
NMH002_NEU_6H:BRD-K87714311-001-01-9:10	BRD-K87714311	zebularine	NEU	trt_cp	10 uM	6 h	3	72	0.12	0.0939913	0	0	1	1	0	DNA inhibitor	CDA|DNMT1	0	0	0
NMH002_NEU_6H:BRD-K88742110-001-01-2:10	BRD-K88742110	PCI-34051	NEU	trt_cp	10 uM	6 h	3	212	0.44	0.308834	0	0	1	1	0	HDAC inhibitor	HDAC8|IL1B|HDAC1|HDAC10|HDAC6	0	0	0
NMH002_NEU_6H:BRD-K88809146-065-01-2:10	BRD-K88809146	tranylcypromine	NEU	trt_cp	10 uM	6 h	3	60	0.15	0.0959294	0	0	1	1	0	Monoamine oxidase inhibitor	MAOA|MAOB|KDM1A|CYP2A6	0	0	0
NMH002_NEU_6H:BRD-K91509126-001-19-4:10	BRD-K91509126	piceatannol	NEU	trt_cp	10 uM	6 h	3	185	0.29	0.234215	0	0	1	1	0	Syk inhibitor	PTGS2|SIRT1|SYK|TYR|ATP5A1|ATP5B|ATP5C1|IRF3	0	0	0
NMH002_NEU_6H:BRD-K94176593-001-04-5:10	BRD-K94176593	TWS-119	NEU	trt_cp	10 uM	6 h	3	110	0.32	0.189715	0	0	1	1	0	GSK inhibitor	GSK3B|JUN|MYC	0	0	0
NMH002_NEU_6H:BRD-K95402279-001-03-7:10	BRD-K95402279	geranylgeraniol	NEU	trt_cp	10 uM	6 h	3	65	0.08	0.0729176	0	0	1	1	0	Farnesyltransferase inhibitor	-666	0	0	0
NMH002_NEU_6H:BRD-K96146874-001-03-8:10	BRD-K96146874	valproxam	NEU	trt_cp	10 uM	6 h	3	289	0.5	0.384383	0	0	1	1	0	-666	-666	0	0	0
NMH002_NEU_6H:BRD-K99964838-001-05-1:10	BRD-K99964838	bosutinib	NEU	trt_cp	10 uM	6 h	3	159	0.41	0.258179	0	0	1	1	0	Src inhibitor|Abl inhibitor|Bcr-Abl inhibitor	ABL1|SRC|BCR|LYN|CAMK2G|HCK|CAMK1D|CDK2|FRK|FYN|MAP2K1|MAP2K2|MAP3K2|MAP4K5|STK10|STK24|STK4|TNK2|TXK	0	0	0
NMH002_NPC_24H:BRD-A47268303-001-01-7:10	BRD-A47268303	garcinol	NPC	trt_cp	10 uM	24 h	3	73	0.32	0.154549	1	0	1	1	0	Histone N-acetyltransferase inhibitor	-666	0	0	0
NMH002_NPC_24H:BRD-A54024781-001-02-3:10	BRD-A54024781	BG-1008	NPC	trt_cp	10 uM	24 h	3	521	0.77	0.640464	1	1	1	1	0	-666	-666	0	0	0
NMH002_NPC_24H:BRD-A70814879-003-01-8:10	BRD-A70814879	ABC-294640	NPC	trt_cp	10 uM	24 h	3	61	0.22	0.11714	1	0	1	1	0	Sphingosine kinase inhibitor	SPHK2	0	0	0
NMH002_NPC_24H:BRD-A73908300-001-03-4:10	BRD-A73908300	EX-527	NPC	trt_cp	10 uM	24 h	3	206	0.52	0.330953	1	1	1	1	0	SIRT inhibitor	SIRT1	0	0	0
NMH002_NPC_24H:BRD-A99117172-001-01-1:10	BRD-A99117172	hydroxychloroquine	NPC	trt_cp	10 uM	24 h	3	50	0.12	0.078326	1	0	1	1	0	Antimalarial	TLR7|TLR9	0	0	0
NMH002_NPC_24H:BRD-K00184207-001-04-0:10	BRD-K00184207	GR-206	NPC	trt_cp	10 uM	24 h	3	126	0.29	0.193292	1	0	1	1	0	Aryl hydrocarbon receptor ligand	-666	0	0	0
NMH002_NPC_24H:BRD-K02404261-001-12-6:10	BRD-K02404261	caffeine	NPC	trt_cp	10 uM	24 h	3	215	0.39	0.292807	1	0	1	1	0	Adenosine receptor antagonist|Phosphodiesterase inhibitor	ADORA1|ADORA2A|ADORA2B|ATM|ITPR1|RYR1|ATR|ADORA3|ITPR2|ITPR3|PDE10A|PDE11A|PDE1A|PDE1B|PDE1C|PDE2A|PDE3A|PDE3B|PDE4A|PDE4B|PDE4C|PDE4D|PDE5A|PDE6A|PDE6B|PDE6C|PDE7A|PDE7B|PDE8A|PDE8B|PDE9A|PIK3CA|PIK3CB|PIK3CD|PRKDC|RYR2|RYR3	0	0	0
NMH002_NPC_24H:BRD-K02526760-001-02-3:10	BRD-K02526760	QS-11	NPC	trt_cp	10 uM	24 h	3	216	0.47	0.322186	1	1	1	1	0	ARFGAP inhibitor	ARFGAP1	0	0	0
NMH002_NPC_24H:BRD-K06080977-001-14-1:10	BRD-K06080977	eicosatetraynoic-acid	NPC	trt_cp	10 uM	24 h	3	70	0.25	0.133767	1	1	1	1	0	Cyclooxygenase inhibitor|Lipoxygenase inhibitor	ALOX12|PPARA|PPARG|PTGS1	0	0	0
NMH002_NPC_24H:BRD-K11129031-001-22-6:10	BRD-K11129031	gemfibrozil	NPC	trt_cp	10 uM	24 h	3	54	0.18	0.0996928	1	1	1	1	0	Lipoprotein lipase activator	PPARA|CYP2C8|LPL|SLCO1B1|SLCO1B3|SLCO2B1	0	0	0
NMH002_NPC_24H:BRD-K13927029-001-02-7:10	BRD-K13927029	retinol	NPC	trt_cp	10 uM	24 h	3	61	0.38	0.153953	1	1	1	1	0	-666	-666	0	0	0
NMH002_NPC_24H:BRD-K17561142-003-25-9:10	BRD-K17561142	amiodarone	NPC	trt_cp	10 uM	24 h	2	562	0.65	0.611161	0	0	1	1	0	Potassium channel antagonist	KCNH2|CHRM3|CYP2C8|SCN5A|ADRB1|CACNA1H|CACNA2D2|KCNA7	0	0	0
NMH002_NPC_24H:BRD-K20697946-001-01-9:10	BRD-K20697946	diarylsulfonesulfonamide	NPC	trt_cp	10 uM	24 h	3	65	0.44	0.171007	1	1	1	1	0	-666	-666	0	0	0
NMH002_NPC_24H:BRD-K27756844-001-02-7:10	BRD-K27756844	BG-1032	NPC	trt_cp	10 uM	24 h	3	305	0.43	0.366197	1	1	1	1	0	-666	-666	0	0	0
NMH002_NPC_24H:BRD-K28912512-001-19-0:10	BRD-K28912512	nicotinamide	NPC	trt_cp	10 uM	24 h	3	48	0.38	0.136566	1	0	1	1	0	Protein synthesis stimulant	PARP1|AOX1|CYP2E1|BST1|LDHA|SIRT5	0	0	0
NMH002_NPC_24H:BRD-K30707190-001-03-3:10	BRD-K30707190	PNU-74654	NPC	trt_cp	10 uM	24 h	3	34	0.15	0.072213	1	0	1	1	0	Beta catenin inhibitor	CTNNB1|TCF4	0	0	0
NMH002_NPC_24H:BRD-K31041191-001-03-5:10	BRD-K31041191	BG-1029	NPC	trt_cp	10 uM	24 h	3	629	0.8	0.7173	0	0	1	1	0	-666	-666	0	0	0
NMH002_NPC_24H:BRD-K33127281-001-02-3:10	BRD-K33127281	adapalene	NPC	trt_cp	10 uM	24 h	3	201	0.38	0.27946	1	1	1	1	0	Retinoid receptor agonist	RARB|RARG|RARA|RXRA|RXRB|RXRG	0	0	0
NMH002_NPC_24H:BRD-K37270826-001-21-9:10	BRD-K37270826	mifepristone	NPC	trt_cp	10 uM	24 h	3	130	0.3	0.199693	1	0	1	1	0	Glucocorticoid receptor antagonist|Progesterone receptor antagonist	PGR|NR3C1|AR|CYP2B6|CYP2C8|CYP3A5|CYP3A7|NR1I2	0	0	0
NMH002_NPC_24H:BRD-K37312348-001-12-7:10	BRD-K37312348	kenpaullone	NPC	trt_cp	10 uM	24 h	3	197	0.52	0.323642	1	1	1	1	0	CDK inhibitor|GSK inhibitor	GSK3B|CDK1|CDK5|CDK2|LCK|CCNB1	0	0	0
NMH002_NPC_24H:BRD-K37846922-001-08-6:10	BRD-K37846922	BRD-K37846922	NPC	trt_cp	10 uM	24 h	3	89	0.42	0.195502	1	1	1	1	0	CHK inhibitor|Cytochrome P450 activator|Indoleamine 2,3-dioxygenase inhibitor	-666	0	0	0
NMH002_NPC_24H:BRD-K39356024-001-15-6:10	BRD-K39356024	pregnenolone	NPC	trt_cp	10 uM	24 h	3	138	0.35	0.222231	1	1	1	1	0	-666	-666	0	0	0
NMH002_NPC_24H:BRD-K41179159-001-02-3:10	BRD-K41179159	BG-1006	NPC	trt_cp	10 uM	24 h	3	563	0.84	0.695384	1	1	1	1	0	-666	-666	0	0	0
NMH002_NPC_24H:BRD-K42624714-001-03-3:10	BRD-K42624714	BML-284	NPC	trt_cp	10 uM	24 h	3	406	0.62	0.507329	1	1	1	1	0	WNT agonist	-666	0	0	0
NMH002_NPC_24H:BRD-K45528773-001-04-9:10	BRD-K45528773	M-344	NPC	trt_cp	10 uM	24 h	3	600	0.88	0.734763	1	1	1	1	0	HDAC inhibitor	-666	0	0	0
NMH002_NPC_24H:BRD-K45882009-001-06-1:10	BRD-K45882009	dihydrocapsaicin	NPC	trt_cp	10 uM	24 h	3	408	0.63	0.512662	1	1	1	1	0	TRPV agonist	-666	0	0	0
NMH002_NPC_24H:BRD-K46018455-001-23-5:10	BRD-K46018455	bezafibrate	NPC	trt_cp	10 uM	24 h	3	100	0.42	0.207231	1	0	1	1	0	PPAR receptor agonist	PPARA|PPARD|PPARG|HSD11B1|LPL	0	0	0
NMH002_NPC_24H:BRD-K46918889-001-02-6:10	BRD-K46918889	BG-1025	NPC	trt_cp	10 uM	24 h	3	484	0.75	0.609234	1	1	1	1	0	-666	-666	0	0	0
NMH002_NPC_24H:BRD-K47503321-001-01-3:10	BRD-K47503321	BRD-K47503321	NPC	trt_cp	10 uM	24 h	3	442	0.64	0.537813	0	0	1	1	0	-666	-666	0	0	0
NMH002_NPC_24H:BRD-K48112880-001-01-5:10	BRD-K48112880	FH-535	NPC	trt_cp	10 uM	24 h	3	135	0.18	0.157628	1	0	1	1	0	PPAR receptor antagonist	PPARD|PPARG	0	0	0
NMH002_NPC_24H:BRD-K51966546-001-02-2:10	BRD-K51966546	BG-1026	NPC	trt_cp	10 uM	24 h	3	560	0.7	0.633102	0	0	1	1	0	-666	-666	0	0	0
NMH002_NPC_24H:BRD-K54028654-001-01-8:10	BRD-K54028654	trehalose	NPC	trt_cp	10 uM	24 h	3	255	0.25	0.255312	1	0	1	1	0	Pharmacological chaperone	-666	0	0	0
NMH002_NPC_24H:BRD-K54771420-001-09-9:10	BRD-K54771420	glycocholic-acid	NPC	trt_cp	10 uM	24 h	3	294	0.56	0.410297	1	1	1	1	0	Cholesterol inhibitor	-666	0	0	0
NMH002_NPC_24H:BRD-K57139258-001-01-0:10	BRD-K57139258	z-guggulsterone	NPC	trt_cp	10 uM	24 h	3	63	0.3	0.139015	1	1	1	1	0	FXR antagonist|Progesterone receptor agonist	-666	0	0	0
NMH002_NPC_24H:BRD-K59406868-001-01-3:10	BRD-K59406868	NCI-16221	NPC	trt_cp	10 uM	24 h	3	106	0.51	0.235109	1	1	1	1	0	-666	-666	0	0	0
NMH002_NPC_24H:BRD-K60303132-001-03-5:10	BRD-K60303132	BG-1017	NPC	trt_cp	10 uM	24 h	3	49	0.28	0.118443	1	1	1	1	0	-666	-666	0	0	0
NMH002_NPC_24H:BRD-K61480498-001-03-8:10	BRD-K61480498	epoxycholesterol	NPC	trt_cp	10 uM	24 h	3	126	0.52	0.258832	1	1	1	1	0	LXR agonist	NR1H3|NR1H2	0	0	0
NMH002_NPC_24H:BRD-K61894884-001-01-6:10	BRD-K61894884	BRD-K61894884	NPC	trt_cp	10 uM	24 h	3	132	0.4	0.232353	1	0	1	1	0	-666	-666	0	0	0
NMH002_NPC_24H:BRD-K62012036-001-10-2:10	BRD-K62012036	acitretin	NPC	trt_cp	10 uM	24 h	3	165	0.31	0.228693	1	0	1	1	0	Retinoid receptor agonist	RARA|RXRG|RARB|RARG|RBP1|RXRA|RXRB|STAT3	0	0	0
NMH002_NPC_24H:BRD-K64994968-001-24-2:10	BRD-K64994968	progesterone	NPC	trt_cp	10 uM	24 h	3	262	0.55	0.383851	0	0	1	1	0	Progesterone receptor agonist	PGR|CYP17A1|NR3C2|CYP2C19|CATSPER1|CATSPER2|CATSPER3|CATSPER4|ESR1|OPRK1|TRPC5	0	0	0
NMH002_NPC_24H:BRD-K65716359-001-01-3:10	BRD-K65716359	exifone	NPC	trt_cp	10 uM	24 h	3	319	0.44	0.378837	0	0	1	1	0	Nootropic agent	TYR	0	0	0
NMH002_NPC_24H:BRD-K66956375-001-09-7:10	BRD-K66956375	oleoylethanolamide	NPC	trt_cp	10 uM	24 h	3	127	0.21	0.165136	1	0	1	1	0	Cannabinoid receptor agonist|Glucose dependent insulinotropic receptor agonist|Potassium channel blocker|PPAR receptor agonist	GPR119|PPARA|KCND3|CNR1|GPR55	0	0	0
NMH002_NPC_24H:BRD-K68144790-001-02-0:10	BRD-K68144790	BRD-K68144790	NPC	trt_cp	10 uM	24 h	3	58	0.3	0.133384	1	0	1	1	0	Apoptosis stimulant	-666	0	0	0
NMH002_NPC_24H:BRD-K68584490-001-01-2:10	BRD-K68584490	butyrolactone	NPC	trt_cp	10 uM	24 h	3	305	0.54	0.410372	0	0	1	1	0	Histone acetyltransferase inhibitor	-666	0	0	0
NMH002_NPC_24H:BRD-K76525302-001-01-3:10	BRD-K76525302	sulindac	NPC	trt_cp	10 uM	24 h	3	74	0.04	0.0550144	1	0	1	1	0	-666	-666	0	0	0
NMH002_NPC_24H:BRD-K77345217-001-04-3:10	BRD-K77345217	gallic-acid	NPC	trt_cp	10 uM	24 h	3	120	0.37	0.21307	1	1	1	1	0	PPAR receptor agonist|Beta amyloid inhibitor	CA1|APP|PPARG|CA12|CA14|CA2|CA4|CA6|CA9|SELP	0	0	0
NMH002_NPC_24H:BRD-K77947974-001-14-8:10	BRD-K77947974	fluspirilene	NPC	trt_cp	10 uM	24 h	3	508	0.67	0.589929	0	0	1	1	0	Dopamine receptor antagonist	DRD2|HTR2A|CACNG1|HRH1|HTR1A|HTR1D|HTR1E	0	0	0
NMH002_NPC_24H:BRD-K78689929-001-02-6:10	BRD-K78689929	BG-1009	NPC	trt_cp	10 uM	24 h	3	202	0.54	0.333967	1	1	1	1	0	-666	-666	0	0	0
NMH002_NPC_24H:BRD-K79602928-003-15-7:10	BRD-K79602928	metformin	NPC	trt_cp	10 uM	24 h	3	91	0.46	0.206886	1	0	1	1	0	Insulin sensitizer	INS|ACACB|PRKAB1	0	0	0
NMH002_NPC_24H:BRD-K80946661-001-04-4:10	BRD-K80946661	triacetylresveratrol	NPC	trt_cp	10 uM	24 h	3	338	0.47	0.40303	0	0	1	1	0	p53 activator	-666	0	0	0
NMH002_NPC_24H:BRD-K85732814-001-02-3:10	BRD-K85732814	BG-1028	NPC	trt_cp	10 uM	24 h	3	582	0.82	0.698552	0	0	1	1	0	-666	-666	0	0	0
NMH002_NPC_24H:BRD-K87066636-001-01-2:10	BRD-K87066636	BOX-5	NPC	trt_cp	10 uM	24 h	3	47	0.18	0.093007	1	0	1	1	0	-666	-666	0	0	0
NMH002_NPC_24H:BRD-K87714311-001-01-9:10	BRD-K87714311	zebularine	NPC	trt_cp	10 uM	24 h	3	164	0.41	0.262207	1	0	1	1	0	DNA inhibitor	CDA|DNMT1	0	0	0
NMH002_NPC_24H:BRD-K93258693-001-12-4:10	BRD-K93258693	GW-9662	NPC	trt_cp	10 uM	24 h	3	71	0.51	0.192418	1	1	1	1	0	PPAR receptor antagonist	PPARG|NCOA2|RXRA	0	0	0
NMH002_NPC_24H:BRD-K93300946-001-01-2:10	BRD-K93300946	BML-266	NPC	trt_cp	10 uM	24 h	3	153	0.42	0.256331	1	1	1	1	0	SIRT inhibitor	-666	0	0	0
NMH002_NPC_24H:BRD-K97808269-001-01-9:10	BRD-K97808269	BRD-K97808269	NPC	trt_cp	10 uM	24 h	3	132	0.45	0.246447	1	1	1	1	0	Glycolysis inhibitor	SLC2A1|SLC2A2|SLC2A3|SLC2A4	0	0	0
NMH002_NPC_6H:BRD-A05457250-001-06-8:10	BRD-A05457250	BAY-K8644	NPC	trt_cp	10 uM	6 h	3	120	0.26	0.178611	1	0	1	1	0	Calcium channel activator	-666	0	0	0
NMH002_NPC_6H:BRD-A16694057-001-05-0:10	BRD-A16694057	BADGE	NPC	trt_cp	10 uM	6 h	3	152	0.45	0.264459	0	0	1	1	0	PPAR receptor antagonist	PPARG	0	0	0
NMH002_NPC_6H:BRD-A19134330-001-04-6:10	BRD-A19134330	A-23187	NPC	trt_cp	10 uM	6 h	2	549	0.69	0.622359	0	0	1	1	0	Divalent cation ionophore	-666	0	0	0
NMH002_NPC_6H:BRD-A30142024-001-01-1:10	BRD-A30142024	dithiothreitol	NPC	trt_cp	10 uM	6 h	3	48	0.08	0.0626608	1	0	1	1	0	-666	-666	0	0	0
NMH002_NPC_6H:BRD-A42994615-236-01-8:10	BRD-A42994615	BRD-A42994615	NPC	trt_cp	10 uM	6 h	3	113	0.18	0.144214	0	0	1	1	0	-666	-666	0	0	0
NMH002_NPC_6H:BRD-A64228451-001-07-6:10	BRD-A64228451	terreic-acid	NPC	trt_cp	10 uM	6 h	3	334	0.55	0.433396	1	1	1	1	0	BTK inhibitor	-666	0	0	0
NMH002_NPC_6H:BRD-A67788537-001-04-1:10	BRD-A67788537	salermide	NPC	trt_cp	10 uM	6 h	3	57	0.06	0.0591349	1	0	1	1	0	SIRT inhibitor	SIRT1|SIRT2	0	0	0
NMH002_NPC_6H:BRD-A72024019-001-01-7:10	BRD-A72024019	tunicamycin	NPC	trt_cp	10 uM	6 h	3	230	0.41	0.310518	0	0	1	1	0	GLCNAC phosphotransferase inhibitor	GNPTAB	0	0	0
NMH002_NPC_6H:BRD-A73972952-001-02-3:10	BRD-A73972952	BG-1010	NPC	trt_cp	10 uM	6 h	3	285	0.53	0.392999	1	1	1	1	0	-666	-666	0	0	0
NMH002_NPC_6H:BRD-A79067928-001-04-3:10	BRD-A79067928	etoposide	NPC	trt_cp	10 uM	6 h	3	206	0.44	0.304432	1	1	1	1	0	-666	-666	0	0	0
NMH002_NPC_6H:BRD-A84228258-001-03-6:10	BRD-A84228258	brefeldin-a	NPC	trt_cp	10 uM	6 h	3	209	0.37	0.281193	1	1	1	1	0	Protein synthesis inhibitor|Brefeldin A inhibited guanine nucleotide exchange protein inhibitors|Golgi-specific brefeldin A-resistance guanine nucleotide exchange factor inhibitor	ARFGEF1|ARFGEF2|GBF1|ARF1|CYTH2	0	0	0
NMH002_NPC_6H:BRD-K00959089-001-02-2:10	BRD-K00959089	thenoyltrifluoroacetone	NPC	trt_cp	10 uM	6 h	3	91	0.22	0.143075	1	0	1	1	0	Chelating agent	CES1	0	0	0
NMH002_NPC_6H:BRD-K01493881-001-24-5:10	BRD-K01493881	apigenin	NPC	trt_cp	10 uM	6 h	3	85	0.31	0.164142	1	0	1	1	0	Casein kinase inhibitor|Cell proliferation inhibitor|Cytochrome P450 inhibitor	CYP1A2|MAOA|ODC1|XDH|AKR1B1|AR|CDK6|CFTR|CYP19A1|CYP1B1|HSD17B1	0	0	0
NMH002_NPC_6H:BRD-K01507359-001-11-2:10	BRD-K01507359	rifampicin	NPC	trt_cp	10 uM	6 h	3	83	0.15	0.112828	0	0	1	1	0	RNA polymerase inhibitor	NR1I2|ABCB1|CYP2B6|CYP2C19|CYP2C8|CYP3A4|CYP3A5|SLCO1A2|SLCO1B1|SLCO1B3	0	0	0
NMH002_NPC_6H:BRD-K04431258-001-01-5:10	BRD-K04431258	Val-Val-Val	NPC	trt_cp	10 uM	6 h	3	124	0.33	0.204549	1	0	1	1	0	-666	-666	0	0	0
NMH002_NPC_6H:BRD-K04701986-001-02-8:10	BRD-K04701986	BL-050	NPC	trt_cp	10 uM	6 h	3	86	0.2	0.132616	1	0	1	1	0	-666	-666	0	0	0
NMH002_NPC_6H:BRD-K04722205-001-01-1:10	BRD-K04722205	BRD-K04722205	NPC	trt_cp	10 uM	6 h	2	51	0.26	0.11644	1	1	1	1	0	-666	-666	0	0	0
NMH002_NPC_6H:BRD-K08252256-236-26-2:10	BRD-K08252256	diclofenac	NPC	trt_cp	10 uM	6 h	3	91	0.28	0.16141	1	0	1	1	0	Cyclooxygenase inhibitor	PTGS1|PTGS2|CYP2C8|AKR1C3|ALOX5|ASIC1|ASIC3|KCNQ2|KCNQ3|PLA2G2A|PPARG|SCN4A	0	0	0
NMH002_NPC_6H:BRD-K08478539-001-09-6:10	BRD-K08478539	SMER-28	NPC	trt_cp	10 uM	6 h	3	77	0.31	0.156227	1	0	1	1	0	Autophagy inducer	SNCA	0	0	0
NMH002_NPC_6H:BRD-K11528507-001-05-9:10	BRD-K11528507	geldanamycin	NPC	trt_cp	10 uM	6 h	3	363	0.57	0.459961	1	1	1	1	0	-666	-666	0	0	0
NMH002_NPC_6H:BRD-K13005598-001-01-5:10	BRD-K13005598	foxy-5	NPC	trt_cp	10 uM	6 h	3	139	0.25	0.188499	0	0	1	1	0	WNT inhibitor	WNT5A	0	0	0
NMH002_NPC_6H:BRD-K14221870-001-02-4:10	BRD-K14221870	oxamflatin	NPC	trt_cp	10 uM	6 h	3	432	0.73	0.56785	1	1	1	1	0	HDAC inhibitor	-666	0	0	0
NMH002_NPC_6H:BRD-K24994810-001-02-7:10	BRD-K24994810	androstenol	NPC	trt_cp	10 uM	6 h	3	117	0.29	0.186261	0	0	1	1	0	GABA receptor antagonist	NR1I3	0	0	0
NMH002_NPC_6H:BRD-K26925640-001-01-7:10	BRD-K26925640	BML-286	NPC	trt_cp	10 uM	6 h	3	152	0.45	0.264459	1	1	1	1	0	WNT inhibitor	-666	0	0	0
NMH002_NPC_6H:BRD-K31023358-001-18-0:10	BRD-K31023358	purpurogallin	NPC	trt_cp	10 uM	6 h	3	91	0.24	0.149437	1	1	1	1	0	Catechol O methyltransferase inhibitor	BCL2L1	0	0	0
NMH002_NPC_6H:BRD-K33422401-001-02-3:10	BRD-K33422401	PMSF	NPC	trt_cp	10 uM	6 h	3	220	0.24	0.232353	0	0	1	1	0	Serine protease inhibitor	-666	0	0	0
NMH002_NPC_6H:BRD-K35307346-001-04-8:10	BRD-K35307346	BRD-K35307346	NPC	trt_cp	10 uM	6 h	3	228	0.44	0.320276	0	0	1	1	0	-666	-666	0	0	0
NMH002_NPC_6H:BRD-K36137799-001-04-0:10	BRD-K36137799	plumbagin	NPC	trt_cp	10 uM	6 h	3	541	0.75	0.64411	0	0	1	1	0	Anticancer agent	-666	0	0	0
NMH002_NPC_6H:BRD-K38756014-001-04-4:10	BRD-K38756014	BRD-K38756014	NPC	trt_cp	10 uM	6 h	3	79	0.17	0.117184	0	0	1	1	0	-666	-666	0	0	0
NMH002_NPC_6H:BRD-K40438880-001-03-8:10	BRD-K40438880	spermidine	NPC	trt_cp	10 uM	6 h	3	135	0.43	0.243631	1	1	1	1	0	Glutamate receptor antagonist	KCNJ4|TXNRD1	0	0	0
NMH002_NPC_6H:BRD-K43234716-001-01-2:10	BRD-K43234716	CTPB	NPC	trt_cp	10 uM	6 h	3	100	0.2	0.143003	1	0	1	1	0	Histone Acetyltransferase activator	-666	0	0	0
NMH002_NPC_6H:BRD-K43880410-001-09-4:10	BRD-K43880410	pregnenolone	NPC	trt_cp	10 uM	6 h	3	74	0.21	0.126054	1	1	1	1	0	Glutamate receptor antagonist	PGR|CYP17A1|SULT2B1	0	0	0
NMH002_NPC_6H:BRD-K52405437-001-01-4:10	BRD-K52405437	penitrem-a	NPC	trt_cp	10 uM	6 h	3	348	0.68	0.491898	0	0	1	1	0	Potassium channel antagonist	KCNMA1	0	0	0
NMH002_NPC_6H:BRD-K54330070-001-12-1:10	BRD-K54330070	SB-202190	NPC	trt_cp	10 uM	6 h	3	105	0.21	0.150153	1	1	1	1	0	P38 MAPK inhibitor	MAPK14|AKT1|ALOX5|CHEK1|GSK3B|LCK|MAPK1|MAPK11|MAPK12|MAPK8|PRKCA|ROCK1|RPS6KB1|SGK1	0	0	0
NMH002_NPC_6H:BRD-K54729176-001-01-0:10	BRD-K54729176	BRD-K54729176	NPC	trt_cp	10 uM	6 h	3	260	0.57	0.389273	1	1	1	1	0	HDAC inhibitor	-666	0	0	0
NMH002_NPC_6H:BRD-K61463582-001-04-9:10	BRD-K61463582	BRD-K61463582	NPC	trt_cp	10 uM	6 h	3	71	0.19	0.117446	1	0	1	1	0	-666	-666	0	0	0
NMH002_NPC_6H:BRD-K63089472-001-04-3:10	BRD-K63089472	farnesylthioacetic-acid	NPC	trt_cp	10 uM	6 h	3	151	0.45	0.263588	1	1	1	1	0	-666	-666	0	0	0
NMH002_NPC_6H:BRD-K64024097-001-02-8:10	BRD-K64024097	BRD-K64024097	NPC	trt_cp	10 uM	6 h	3	89	0.15	0.116835	1	0	1	1	0	-666	-666	0	0	0
NMH002_NPC_6H:BRD-K66968629-001-01-3:10	BRD-K66968629	BG-1012	NPC	trt_cp	10 uM	6 h	3	213	0.57	0.352337	1	1	1	1	0	-666	-666	0	0	0
NMH002_NPC_6H:BRD-K67265981-001-01-5:10	BRD-K67265981	carnosol	NPC	trt_cp	10 uM	6 h	3	109	0.3	0.182854	1	1	1	1	0	Antioxidant	-666	0	0	0
NMH002_NPC_6H:BRD-K67868012-001-03-5:10	BRD-K67868012	PI-103	NPC	trt_cp	10 uM	6 h	3	254	0.52	0.367493	1	1	1	1	0	PI3K inhibitor|MTOR inhibitor	PIK3CA|PIK3CG|MTOR|PIK3CB|PIK3CD|PRKDC	0	0	0
NMH002_NPC_6H:BRD-K74148702-001-05-3:10	BRD-K74148702	curcumin	NPC	trt_cp	10 uM	6 h	6	365	0.52	0.440533	0	0	1	1	0	-666	-666	0	0	0
NMH002_NPC_6H:BRD-K81062487-001-03-3:10	BRD-K81062487	taurocholic-acid	NPC	trt_cp	10 uM	6 h	3	72	0.4	0.171604	1	0	1	1	0	G protein-coupled receptor agonist	-666	0	0	0
NMH002_NPC_6H:BRD-K81473043-001-07-0:10	BRD-K81473043	tanespimycin	NPC	trt_cp	10 uM	6 h	3	245	0.47	0.343133	1	1	1	1	0	HSP inhibitor	HSP90AA1|CHEK1	0	0	0
NMH002_NPC_6H:BRD-K93754473-001-16-9:10	BRD-K93754473	tamoxifen	NPC	trt_cp	10 uM	6 h	3	243	0.34	0.290652	1	1	1	1	0	Estrogen receptor antagonist|Selective estrogen receptor modulator (SERM)	ESR1|ESR2|CYP3A5|ESRRG|PLD1|PRKCD|PRKCE|PRKCQ|PRKCZ|EBP|GPER1|PRKCA|PRKCB|PRKCG|PRKCI	0	0	0
PAC001_U2OS_6H:BRD-A61304759-001-01-0:20	BRD-A61304759	tanespimycin	U2OS	trt_cp	20 uM	6 h	2	328	0.54	0.425564	0	0	1	1	0	-666	-666	0	0	0
PAC001_U2OS_6H:BRD-A75455249-001-02-0:21.7147	BRD-A75455249	kavain	U2OS	trt_cp	20 uM	6 h	2	61	0.3	0.136791	0	0	1	1	0	Calcium channel blocker|Sodium channel inhibitor	MTOR	0	0	0
PAC001_U2OS_6H:BRD-K07762753-001-03-6:50	BRD-K07762753	aminopurvalanol-a	U2OS	trt_cp	50 uM	6 h	2	595	0.82	0.706311	0	0	1	1	0	Tyrosine kinase inhibitor|CDK inhibitor	CDK2|CDK1|CDK5|CDK6	0	0	0
PAC001_U2OS_6H:BRD-K14536225-001-02-7:10	BRD-K14536225	piceid	U2OS	trt_cp	10 uM	6 h	2	112	0.22	0.158727	0	0	1	1	0	Glucosidase inhibitor	XDH	0	0	0
PAC001_U2OS_6H:BRD-K17610834-001-01-2:21.2	BRD-K17610834	BRD-K17610834	U2OS	trt_cp	20 uM	6 h	2	52	0.16	0.0922343	0	0	1	1	0	-666	-666	0	0	0
PAC001_U2OS_6H:BRD-K23623876-001-01-6:10	BRD-K23623876	decafluorobutane	U2OS	trt_cp	10 uM	6 h	2	107	0.3	0.181169	0	0	1	1	0	Contrast agent	-666	0	0	0
PAC001_U2OS_6H:BRD-K41260949-001-06-7:20	BRD-K41260949	valproic-acid	U2OS	trt_cp	20 uM	6 h	2	41	0.31	0.114	0	0	1	1	0	HDAC inhibitor|GABA receptor agonist|Voltage-gated sodium channel blocker	HDAC1|SCN1A|SCN3A|ABAT|ALDH5A1|ACADSB|HDAC2|HDAC9|OGDH|SCN10A|SCN11A|SCN1B|SCN2A|SCN2B|SCN3B|SCN4A|SCN4B|SCN5A|SCN7A|SCN8A|SCN9A	0	0	0
PAC001_U2OS_6H:BRD-K42095107-001-02-3:10	BRD-K42095107	daidzein	U2OS	trt_cp	10 uM	6 h	2	55	0.14	0.0887311	0	0	1	1	0	Estrogen receptor agonist	ESRRA|ESRRB|ESRRG|TRPC5	0	0	0
PAC001_U2OS_6H:BRD-K52620403-001-01-8:12.5	BRD-K52620403	STO-609	U2OS	trt_cp	12.5 uM	6 h	2	22	0.19	0.0653761	0	0	1	1	0	Calmodulin inhibitor	CAMKK1|CAMKK2	0	0	0
PAC001_U2OS_6H:BRD-K56057104-001-02-9:10	BRD-K56057104	BRD-K56057104	U2OS	trt_cp	10 uM	6 h	2	21	0.12	0.0507611	0	0	1	1	0	-666	-666	0	0	0
PAC001_U2OS_6H:BRD-K59331372-001-01-2:10	BRD-K59331372	SB-366791	U2OS	trt_cp	10 uM	6 h	2	66	0.18	0.110215	0	0	1	1	0	-666	-666	0	0	0
PAC001_U2OS_6H:BRD-K59339270-001-01-8:10	BRD-K59339270	AH-6809	U2OS	trt_cp	10 uM	6 h	2	27	0.07	0.0439604	0	0	1	1	0	Prostanoid receptor antagonist	PTGER1|PTGER2|PTGDR|PTGER3	0	0	0
PAC001_U2OS_6H:BRD-K61250553-001-02-9:10.4814	BRD-K61250553	loperamide	U2OS	trt_cp	10 uM	6 h	2	90	0.13	0.109376	0	0	1	1	0	Opioid receptor agonist	OPRM1|OPRD1|CYP2B6|CYP2C8|NPR2|CACNA1A|CALM1|OPRK1|POMC	0	0	0
PAC001_U2OS_6H:BRD-K61496577-001-03-8:4.87268	BRD-K61496577	flumetasone	U2OS	trt_cp	4 uM	6 h	2	63	0.12	0.0879208	0	0	1	1	0	Glucocorticoid receptor agonist	-666	0	0	0
PAC001_U2OS_6H:BRD-K61590534-001-01-4:10	BRD-K61590534	BRD-K61590534	U2OS	trt_cp	10 uM	6 h	2	91	0.23	0.14629	0	0	1	1	0	-666	-666	0	0	0
PAC001_U2OS_6H:BRD-K61734568-003-01-3:10	BRD-K61734568	BRD-K61734568	U2OS	trt_cp	10 uM	6 h	2	349	0.69	0.496213	0	0	1	1	0	BCL inhibitor	-666	0	0	0
PAC001_U2OS_6H:BRD-K61951118-001-01-2:10	BRD-K61951118	FG-7142	U2OS	trt_cp	10 uM	6 h	2	74	0.26	0.14026	0	0	1	1	0	GABA receptor agonist	-666	0	0	0
PAC001_U2OS_6H:BRD-K62085719-066-01-4:10	BRD-K62085719	BRD-K62085719	U2OS	trt_cp	10 uM	6 h	2	127	0.26	0.183747	0	0	1	1	0	-666	-666	0	0	0
PAC001_U2OS_6H:BRD-K62240499-001-02-6:10	BRD-K62240499	huperzine-a	U2OS	trt_cp	10 uM	6 h	2	123	0.18	0.150459	0	0	1	1	0	Acetylcholinesterase inhibitor|Glutamate receptor antagonist	ACHE	0	0	0
PAC001_U2OS_6H:BRD-K62289640-003-01-9:10	BRD-K62289640	lylamine	U2OS	trt_cp	10 uM	6 h	2	308	0.43	0.367994	0	0	1	1	0	Cannabinoid receptor agonist	CNR1	0	0	0
PAC001_U2OS_6H:BRD-K62310379-001-03-0:3.99544	BRD-K62310379	fluticasone-propionate	U2OS	trt_cp	4 uM	6 h	2	122	0.27	0.183524	0	0	1	1	0	Glucocorticoid receptor agonist	NR3C1|PGR|CYP3A5|CYP3A7|NR3C2|PLA2G4A	0	0	0
PAC001_U2OS_6H:BRD-K62326629-001-02-6:10	BRD-K62326629	dichlorophen	U2OS	trt_cp	10 uM	6 h	2	65	0.03	0.0446527	0	0	1	1	0	Anticestodal agent	-666	0	0	0
PAC001_U2OS_6H:BRD-K62353524-001-01-8:10	BRD-K62353524	DY-131	U2OS	trt_cp	10 uM	6 h	2	56	0.21	0.109656	0	0	1	1	0	Estrogen receptor agonist	ESRRG|ESRRB|ESR2	0	0	0
PAC001_U2OS_6H:BRD-K62363391-001-04-1:10	BRD-K62363391	dapsone	U2OS	trt_cp	10 uM	6 h	2	24	0.24	0.0767435	0	0	1	1	0	Bacterial antifolate	DHFR	0	0	0
PAC001_U2OS_6H:BRD-K63150726-001-01-3:10	BRD-K63150726	JTE-907	U2OS	trt_cp	10 uM	6 h	2	45	0.25	0.107252	0	0	1	1	0	Cannabinoid receptor antagonist	CNR2	0	0	0
PAC001_U2OS_6H:BRD-K63151507-001-01-6:10	BRD-K63151507	MNITMT	U2OS	trt_cp	10 uM	6 h	2	38	0.14	0.0737541	0	0	1	1	0	Lymphocyte inhibitor	-666	0	0	0
PAC001_U2OS_6H:BRD-K63606607-001-01-8:10	BRD-K63606607	bufalin	U2OS	trt_cp	10 uM	6 h	2	451	0.72	0.576216	0	0	1	1	0	Na/K-ATPase inhibitor	ATP1A1	0	0	0
PAC001_U2OS_6H:BRD-K63758740-001-02-3:10	BRD-K63758740	BRD-K63758740	U2OS	trt_cp	10 uM	6 h	2	27	0.28	0.0879208	0	0	1	1	0	-666	-666	0	0	0
PAC001_U2OS_6H:BRD-K63792901-075-01-3:10	BRD-K63792901	BRD-K63792901	U2OS	trt_cp	10 uM	6 h	2	58	0.32	0.137759	0	0	1	1	0	Acetylcholine receptor agonist	-666	0	0	0
PAC001_U2OS_6H:BRD-K64236792-002-03-2:7.1348	BRD-K64236792	austricine	U2OS	trt_cp	6.66 uM	6 h	2	27	0.14	0.0621694	0	0	1	1	0	-666	-666	0	0	0
PAC001_U2OS_6H:BRD-K64246525-001-01-1:10	BRD-K64246525	BRD-K64246525	U2OS	trt_cp	10 uM	6 h	2	118	0.07	0.0919011	0	0	1	1	0	-666	-666	0	0	0
PAC001_U2OS_6H:BRD-K64698045-001-02-2:10	BRD-K64698045	BRD-K64698045	U2OS	trt_cp	10 uM	6 h	2	64	0.08	0.0723545	0	0	1	1	0	-666	-666	0	0	0
PAC001_U2OS_6H:BRD-K64729807-001-02-3:1	BRD-K64729807	BRD-K64729807	U2OS	trt_cp	1.11 uM	6 h	2	55	0.26	0.12092	0	0	1	1	0	-666	-666	0	0	0
PAC001_U2OS_6H:BRD-K64874225-001-01-3:10	BRD-K64874225	NSC-4644	U2OS	trt_cp	10 uM	6 h	2	31	0.25	0.0890187	0	0	1	1	0	ACAT inhibitor|Sterol regulatory element binding protein (SREBP) inhibitor	SOAT1|PYGM	0	0	0
PAC001_U2OS_6H:BRD-K65503129-001-01-4:10	BRD-K65503129	CCT-018159	U2OS	trt_cp	10 uM	6 h	2	97	0.42	0.204099	0	0	1	1	0	HSP inhibitor	HSP90AA1|HSP90AB1	0	0	0
PAC001_U2OS_6H:BRD-K65639003-001-02-5:10	BRD-K65639003	icariin	U2OS	trt_cp	10 uM	6 h	2	24	0.2	0.0700569	0	0	1	1	0	Phosphodiesterase inhibitor	NMUR2|SORD|PDE5A	0	0	0
PAC001_U2OS_6H:BRD-K66206289-003-03-1:5.34879	BRD-K66206289	lobeline	U2OS	trt_cp	6.66 uM	6 h	2	61	0.03	0.043257	0	0	1	1	0	Acetylcholine receptor antagonist	SLC18A2|CHRNA4|CHRNB2|OPRM1|CHRNA10|CHRNA9	0	0	0
PAC001_U2OS_6H:BRD-K66295376-001-02-4:10	BRD-K66295376	ferulic-acid	U2OS	trt_cp	10 uM	6 h	2	41	0.05	0.0457833	0	0	1	1	0	Antioxidant	CA1|CA12|CA14|CA2|CA4|CA6|CA9	0	0	0
PAC001_U2OS_6H:BRD-K66643401-001-02-4:10	BRD-K66643401	BRD-K66643401	U2OS	trt_cp	10 uM	6 h	2	51	0.29	0.122974	0	0	1	1	0	-666	-666	0	0	0
PAC001_U2OS_6H:BRD-K66944906-001-02-6:10	BRD-K66944906	fraxidin	U2OS	trt_cp	10 uM	6 h	2	46	0.32	0.122683	0	0	1	1	0	Carbonic anhydrase inhibitor	CA12	0	0	0
PAC001_U2OS_6H:BRD-K67013324-001-01-5:10	BRD-K67013324	luzindole	U2OS	trt_cp	10 uM	6 h	2	39	0.23	0.0957694	0	0	1	1	0	Melatonin receptor antagonist	MTNR1B|MTNR1A	0	0	0
PAC001_U2OS_6H:BRD-K67261995-001-03-4:1.75475	BRD-K67261995	adipiodone	U2OS	trt_cp	1.67 uM	6 h	2	78	0.35	0.167075	0	0	1	1	0	Radiopaque medium	-666	0	0	0
PAC001_U2OS_6H:BRD-K67298865-001-02-5:13.0077	BRD-K67298865	SB-431542	U2OS	trt_cp	12.5 uM	6 h	2	143	0.24	0.187329	0	0	1	1	0	TGF-beta receptor inhibitor	TGFBR1|ACVR1C|ACVR1B	0	0	0
PAC001_U2OS_6H:BRD-K67352070-364-01-5:10	BRD-K67352070	TC-2559	U2OS	trt_cp	10 uM	6 h	2	38	0.09	0.0591349	0	0	1	1	0	-666	-666	0	0	0
PAC001_U2OS_6H:BRD-K67439147-001-01-7:10	BRD-K67439147	SIB-1893	U2OS	trt_cp	10 uM	6 h	2	257	0.58	0.390401	0	0	1	1	0	-666	-666	0	0	0
PAC001_U2OS_6H:BRD-K67445247-001-01-3:10	BRD-K67445247	flurofamide	U2OS	trt_cp	10 uM	6 h	2	15	0.12	0.0429009	0	0	1	1	0	Urease inhibitor	-666	0	0	0
PAC001_U2OS_6H:BRD-K67537649-001-01-1:10	BRD-K67537649	PQ-401	U2OS	trt_cp	10 uM	6 h	2	138	0.34	0.219033	0	0	1	1	0	IGF-1 inhibitor	IGF1R	0	0	0
PAC001_U2OS_6H:BRD-K67556876-001-03-1:13.6809	BRD-K67556876	BRD-K67556876	U2OS	trt_cp	12.5 uM	6 h	2	38	0.17	0.0812731	0	0	1	1	0	-666	-666	0	0	0
PAC001_U2OS_6H:BRD-K67860401-001-02-3:16.2	BRD-K67860401	AR-A014418	U2OS	trt_cp	15 uM	6 h	2	183	0.29	0.232946	0	0	1	1	0	GSK inhibitor	GSK3B	0	0	0
PAC001_U2OS_6H:BRD-K68002543-003-02-6:10	BRD-K68002543	BRD-K68002543	U2OS	trt_cp	10 uM	6 h	2	188	0.47	0.300579	0	0	1	1	0	-666	-666	0	0	0
PAC001_U2OS_6H:BRD-K68075732-001-03-5:7.50931	BRD-K68075732	esatenolol	U2OS	trt_cp	8 uM	6 h	2	43	0.09	0.0629051	0	0	1	1	0	Adrenergic receptor antagonist	-666	0	0	0
PAC001_U2OS_6H:BRD-K68143200-001-04-2:10	BRD-K68143200	NSC-95397	U2OS	trt_cp	10 uM	6 h	2	214	0.42	0.303153	0	0	1	1	0	CDC inhibitor	CASP3|CDC25A|CDC25B	0	0	0
PAC001_U2OS_6H:BRD-K68246049-001-01-4:10	BRD-K68246049	TTNPB	U2OS	trt_cp	10 uM	6 h	2	109	0.23	0.160106	0	0	1	1	0	-666	-666	0	0	0
PAC001_U2OS_6H:BRD-K68332390-001-03-3:10	BRD-K68332390	ponalrestat	U2OS	trt_cp	10 uM	6 h	2	24	0.13	0.0564817	0	0	1	1	0	Aldose reductase inhibitor	AKR1B1	0	0	0
PAC001_U2OS_6H:BRD-K68336408-001-03-4:15.8	BRD-K68336408	BRD-K68336408	U2OS	trt_cp	15 uM	6 h	2	161	0.47	0.278159	0	0	1	1	0	EGFR inhibitor	EGFR|MAPK14	0	0	0
PAC001_U2OS_6H:BRD-K68341547-003-01-6:10	BRD-K68341547	W-9	U2OS	trt_cp	10 uM	6 h	2	234	0.47	0.335342	0	0	1	1	0	Calmodulin inhibitor	CALM2	0	0	0
PAC001_U2OS_6H:BRD-K68552125-001-03-8:8.10603	BRD-K68552125	BRD-K68552125	U2OS	trt_cp	8 uM	6 h	2	395	0.8	0.568426	0	0	1	1	0	PKC activator	-666	0	0	0
PAC001_U2OS_6H:BRD-K68553471-003-04-0:7.44326	BRD-K68553471	todralazine	U2OS	trt_cp	8 uM	6 h	2	33	0.28	0.0972001	0	0	1	1	0	Antihypertensive	-666	0	0	0
PAC001_U2OS_6H:BRD-K68558722-001-02-4:10	BRD-K68558722	deracoxib	U2OS	trt_cp	10 uM	6 h	2	81	0.32	0.162798	0	0	1	1	0	Cyclooxygenase inhibitor	PTGS2	0	0	0
PAC001_U2OS_6H:BRD-K68620903-001-03-1:6.40111	BRD-K68620903	dydrogesterone	U2OS	trt_cp	6.66 uM	6 h	2	24	0.25	0.078326	0	0	1	1	0	Progesterone receptor agonist	PGR	0	0	0
PAC001_U2OS_6H:BRD-K69023402-001-02-5:7.6834	BRD-K69023402	thapsigargin	U2OS	trt_cp	8 uM	6 h	2	471	0.72	0.588854	0	0	1	1	0	ATPase inhibitor	ATP2A1	0	0	0
PAC001_U2OS_6H:BRD-K69032158-001-02-2:10	BRD-K69032158	diprotin-a	U2OS	trt_cp	10 uM	6 h	2	20	0.16	0.0572013	0	0	1	1	0	Dipeptidyl peptidase inhibitor	DPP4	0	0	0
PAC001_U2OS_6H:BRD-K69763916-001-01-7:10	BRD-K69763916	LY-341495	U2OS	trt_cp	10 uM	6 h	2	245	0.35	0.296106	0	0	1	1	0	Glutamate receptor antagonist	GRM2|GRM3	0	0	0
PAC001_U2OS_6H:BRD-K70241288-001-01-1:10	BRD-K70241288	L-692585	U2OS	trt_cp	10 uM	6 h	2	37	0.03	0.0336893	0	0	1	1	0	Growth hormone releasing peptide ligand agonist	GHSR	0	0	0
PAC001_U2OS_6H:BRD-K70586315-001-01-6:10	BRD-K70586315	1-EBIO	U2OS	trt_cp	10 uM	6 h	2	109	0.1	0.105571	0	0	1	1	0	Potassium channel activator	-666	0	0	0
PAC001_U2OS_6H:BRD-K70792160-003-01-2:10	BRD-K70792160	10-DEBC	U2OS	trt_cp	10 uM	6 h	2	137	0.35	0.221424	0	0	1	1	0	AKT inhibitor	-666	0	0	0
PAC001_U2OS_6H:BRD-K70799801-311-02-7:5.27854	BRD-K70799801	quinidine	U2OS	trt_cp	4 uM	6 h	2	39	0.35	0.11814	0	0	1	1	0	-666	-666	0	0	0
PAC001_U2OS_6H:BRD-K70881766-001-02-3:2.30399	BRD-K70881766	solanine	U2OS	trt_cp	2.22 uM	6 h	2	38	0.16	0.0788465	0	0	1	1	0	Acetylcholinesterase inhibitor	-666	0	0	0
PAC001_U2OS_6H:BRD-K71059170-001-02-5:4.41063	BRD-K71059170	cefixime	U2OS	trt_cp	4 uM	6 h	2	129	0.43	0.238155	0	0	1	1	0	Bacterial cell wall synthesis inhibitor	-666	0	0	0
PAC001_U2OS_6H:BRD-K71133585-001-01-9:10	BRD-K71133585	sulfaquinoxaline	U2OS	trt_cp	10 uM	6 h	2	409	0.1	0.204499	0	0	1	1	0	Vitamin K antagonist	-666	0	0	0
PAC001_U2OS_6H:BRD-K71198913-001-02-3:1	BRD-K71198913	2-AG	U2OS	trt_cp	1.11 uM	6 h	2	62	0.25	0.125892	0	0	1	1	0	-666	-666	0	0	0
PAC001_U2OS_6H:BRD-K71266197-236-01-9:10	BRD-K71266197	PSB-06126	U2OS	trt_cp	10 uM	6 h	2	75	0.07	0.0732673	0	0	1	1	0	NTPDase inhibitor	ENTPD3	0	0	0
PAC001_U2OS_6H:BRD-K71534238-001-03-5:10	BRD-K71534238	GW-9508	U2OS	trt_cp	10 uM	6 h	2	95	0.39	0.194637	0	0	1	1	0	Fatty acid receptor agonist|Free fatty acid receptor agonist|G protein-coupled receptor agonist	FFAR1|FFAR4	0	0	0
PAC001_U2OS_6H:BRD-K71726959-001-05-9:15.3188	BRD-K71726959	BRD-K71726959	U2OS	trt_cp	15 uM	6 h	2	89	0.37	0.183496	0	0	1	1	0	-666	-666	0	0	0
PAC001_U2OS_6H:BRD-K71799778-001-02-2:10	BRD-K71799778	BML-259	U2OS	trt_cp	10 uM	6 h	2	239	0.58	0.376481	0	0	1	1	0	CDK inhibitor	CDK2|CDK5	0	0	0
PAC001_U2OS_6H:BRD-K72024482-001-01-3:10	BRD-K72024482	MRS-1754	U2OS	trt_cp	10 uM	6 h	2	43	0.23	0.100561	0	0	1	1	0	Adenosine receptor antagonist	ADORA2B	0	0	0
PAC001_U2OS_6H:BRD-K72222507-003-02-8:10	BRD-K72222507	quinapril	U2OS	trt_cp	10 uM	6 h	2	31	0.24	0.0872202	0	0	1	1	0	ACE inhibitor	ACE	0	0	0
PAC001_U2OS_6H:BRD-K72253829-001-02-8:10	BRD-K72253829	BRD-K72253829	U2OS	trt_cp	10 uM	6 h	2	137	0.22	0.175551	0	0	1	1	0	-666	-666	0	0	0
PAC001_U2OS_6H:BRD-K72462751-001-01-9:10	BRD-K72462751	C-1	U2OS	trt_cp	10 uM	6 h	2	88	0.35	0.177462	0	0	1	1	0	Protein kinase inhibitor	PRKCA	0	0	0
PAC001_U2OS_6H:BRD-K72661036-001-02-1:10	BRD-K72661036	BRD-K72661036	U2OS	trt_cp	10 uM	6 h	2	47	0.08	0.0620047	0	0	1	1	0	-666	-666	0	0	0
PAC001_U2OS_6H:BRD-K72726508-001-01-3:10	BRD-K72726508	arcyriaflavin-a	U2OS	trt_cp	10 uM	6 h	2	97	0.39	0.196675	0	0	1	1	0	CDK inhibitor	CCND1|CDK4|CCNE1|CDK2	0	0	0
PAC001_U2OS_6H:BRD-K72903603-001-03-8:10	BRD-K72903603	zidovudine	U2OS	trt_cp	10 uM	6 h	2	78	0.05	0.0631485	0	0	1	1	0	Reverse transcriptase inhibitor	TERT	0	0	0
PAC001_U2OS_6H:BRD-K73109821-001-05-2:21.6759	BRD-K73109821	diazoxide	U2OS	trt_cp	20 uM	6 h	2	62	0.34	0.146813	0	0	1	1	0	Potassium channel activator	KCNJ11|ATP1A1|CA1|CA2|KCNJ8|KCNMA1|SLC12A3	0	0	0
PAC001_U2OS_6H:BRD-K73157543-001-02-5:10	BRD-K73157543	phenyl-aminosalicylate	U2OS	trt_cp	10 uM	6 h	2	36	0.32	0.108532	0	0	1	1	0	-666	-666	0	0	0
PAC001_U2OS_6H:BRD-K73290745-003-01-8:10	BRD-K73290745	ICI-199441	U2OS	trt_cp	10 uM	6 h	2	52	0.25	0.115293	0	0	1	1	0	Opioid receptor agonist	OPRK1|CYP2D6|OPRD1|OPRM1|UTS2R	0	0	0
PAC001_U2OS_6H:BRD-K73323637-003-03-4:6.10042	BRD-K73323637	levobunolol	U2OS	trt_cp	6.66 uM	6 h	2	52	0.12	0.0798772	0	0	1	1	0	Adrenergic receptor antagonist	-666	0	0	0
PAC001_U2OS_6H:BRD-K73589401-001-03-8:10	BRD-K73589401	BRD-K73589401	U2OS	trt_cp	10 uM	6 h	2	50	0.22	0.106054	0	0	1	1	0	Mineralocorticoid receptor agonist	HSD11B1|NR3C2|NCOA1	0	0	0
PAC001_U2OS_6H:BRD-K73789395-001-04-0:12.8387	BRD-K73789395	ZM-336372	U2OS	trt_cp	12.5 uM	6 h	2	139	0.5	0.266577	0	0	1	1	0	RAF inhibitor	BRAF|LCK|MAPK14|RAF1	0	0	0
PAC001_U2OS_6H:BRD-K73991644-001-01-7:10	BRD-K73991644	isoquercetin	U2OS	trt_cp	10 uM	6 h	2	31	0.2	0.0796208	0	0	1	1	0	Aldose reductase inhibitor	AKR1B1	0	0	0
PAC001_U2OS_6H:BRD-K74112339-001-02-7:10	BRD-K74112339	BRD-K74112339	U2OS	trt_cp	10 uM	6 h	2	66	0.02	0.0367382	0	0	1	1	0	-666	-666	0	0	0
PAC001_U2OS_6H:BRD-K74186897-001-02-5:10.5129	BRD-K74186897	cytisine	U2OS	trt_cp	10 uM	6 h	2	40	0.17	0.0833844	0	0	1	1	0	Acetylcholine receptor agonist	CHRNA4|CHRNB2|CHRNA2|CHRNA3|CHRNA7|CHRNA6|CHRNB4	0	0	0
PAC001_U2OS_6H:BRD-K74212935-001-03-1:10	BRD-K74212935	ergocryptine	U2OS	trt_cp	10 uM	6 h	2	20	0.19	0.0623336	0	0	1	1	0	Dopamine receptor agonist	-666	0	0	0
PAC001_U2OS_6H:BRD-K74305673-001-01-3:10	BRD-K74305673	BRD-K74305673	U2OS	trt_cp	10 uM	6 h	2	320	0.61	0.446756	0	0	1	1	0	IKK inhibitor|NFKB inhibitor	-666	0	0	0
PAC001_U2OS_6H:BRD-K74727418-001-02-6:10	BRD-K74727418	BRD-K74727418	U2OS	trt_cp	10 uM	6 h	2	108	0.07	0.0879208	0	0	1	1	0	-666	-666	0	0	0
PAC001_U2OS_6H:BRD-K74990253-001-01-0:10	BRD-K74990253	BW-373U86	U2OS	trt_cp	10 uM	6 h	2	96	0.23	0.150255	0	0	1	1	0	Opioid receptor agonist	OPRD1	0	0	0
PAC001_U2OS_6H:BRD-K75478907-001-01-5:10	BRD-K75478907	GS-39783	U2OS	trt_cp	10 uM	6 h	2	182	0.26	0.219965	0	0	1	1	0	GABA receptor antagonist	GABBR1	0	0	0
PAC001_U2OS_6H:BRD-K75516118-001-01-7:10	BRD-K75516118	BRD-K75516118	U2OS	trt_cp	10 uM	6 h	2	54	0.07	0.0621694	0	0	1	1	0	Phosphodiesterase inhibitor|Interleukin receptor antagonist	-666	0	0	0
PAC001_U2OS_6H:BRD-K75608666-001-02-6:10	BRD-K75608666	hydroxytoluic-acid	U2OS	trt_cp	10 uM	6 h	2	187	0.25	0.218636	0	0	1	1	0	-666	-666	0	0	0
PAC001_U2OS_6H:BRD-K75855670-001-02-7:10	BRD-K75855670	iodoquinol	U2OS	trt_cp	10 uM	6 h	2	44	0.36	0.127265	0	0	1	1	0	Antiseptic	-666	0	0	0
PAC001_U2OS_6H:BRD-K75983763-008-01-2:10	BRD-K75983763	BRD-K75983763	U2OS	trt_cp	10 uM	6 h	2	14	0.2	0.0535069	0	0	1	1	0	-666	-666	0	0	0
PAC001_U2OS_6H:BRD-K76022557-001-01-3:10	BRD-K76022557	BRD-K76022557	U2OS	trt_cp	10 uM	6 h	2	73	0.28	0.144568	0	0	1	1	0	Dopamine receptor agonist	-666	0	0	0
PAC001_U2OS_6H:BRD-K76064317-001-04-0:18.7762	BRD-K76064317	BRD-K76064317	U2OS	trt_cp	20 uM	6 h	2	135	0.49	0.260073	0	0	1	1	0	FLT3 inhibitor	FLT3	0	0	0
PAC001_U2OS_6H:BRD-K76263570-001-01-6:10	BRD-K76263570	BRD-K76263570	U2OS	trt_cp	10 uM	6 h	2	26	0.2	0.0729176	0	0	1	1	0	-666	-666	0	0	0
PAC001_U2OS_6H:BRD-K76337122-001-02-9:10	BRD-K76337122	BRD-K76337122	U2OS	trt_cp	10 uM	6 h	2	130	0.52	0.262908	0	0	1	1	0	-666	-666	0	0	0
PAC001_U2OS_6H:BRD-K76568384-001-01-4:10	BRD-K76568384	PHTPP	U2OS	trt_cp	10 uM	6 h	2	36	0.18	0.0813988	0	0	1	1	0	Estrogen receptor antagonist	ESR2	0	0	0
PAC001_U2OS_6H:BRD-K76587808-001-02-0:10	BRD-K76587808	fraxetin	U2OS	trt_cp	10 uM	6 h	2	58	0.33	0.139895	0	0	1	1	0	Antioxidant	-666	0	0	0
PAC001_U2OS_6H:BRD-K76617868-001-02-2:10	BRD-K76617868	fasudil	U2OS	trt_cp	10 uM	6 h	2	59	0.17	0.10127	0	0	1	1	0	Rho associated kinase inhibitor	ROCK1|ROCK2|PKIA|PRKACA	0	0	0
PAC001_U2OS_6H:BRD-K76677554-001-01-7:10	BRD-K76677554	BRD-K76677554	U2OS	trt_cp	10 uM	6 h	2	61	0.26	0.127345	0	0	1	1	0	Dopamine receptor antagonist	-666	0	0	0
PAC001_U2OS_6H:BRD-K76723084-001-05-9:1	BRD-K76723084	isotretinoin	U2OS	trt_cp	1.11 uM	6 h	2	42	0.18	0.0879208	0	0	1	1	0	Retinoid receptor agonist	CYP2B6|CYP2C19|CYP2C8|CYP3A5|CYP3A7|RARA|RARB|RARG	0	0	0
PAC001_U2OS_6H:BRD-K76775527-001-06-2:16.2175	BRD-K76775527	nimesulide	U2OS	trt_cp	15 uM	6 h	2	50	0.04	0.0452216	0	0	1	1	0	Cyclooxygenase inhibitor	PTGS2|LTF|PLA2G2E|PTGS1	0	0	0
PAC001_U2OS_6H:BRD-K76805682-001-05-0:10	BRD-K76805682	SB-415286	U2OS	trt_cp	10 uM	6 h	2	101	0.3	0.176016	0	0	1	1	0	GSK inhibitor	GSK3B|GSK3A|RPS6KB1	0	0	0
PAC001_U2OS_6H:BRD-K76810206-001-05-7:4.12894	BRD-K76810206	nicergoline	U2OS	trt_cp	4 uM	6 h	2	44	0.18	0.0899898	0	0	1	1	0	Adrenergic receptor antagonist	ADRA1A	0	0	0
PAC001_U2OS_6H:BRD-K76840893-003-01-7:10	BRD-K76840893	RS-17053	U2OS	trt_cp	10 uM	6 h	2	336	0.57	0.442525	0	0	1	1	0	Adrenergic receptor antagonist	ADRA1A|ADRA1D	0	0	0
PAC001_U2OS_6H:BRD-K76845197-001-01-3:10	BRD-K76845197	sulfanitran	U2OS	trt_cp	10 uM	6 h	2	43	0.32	0.118615	0	0	1	1	0	-666	-666	0	0	0
PAC001_U2OS_6H:BRD-K76872913-001-02-8:10	BRD-K76872913	benzanthrone	U2OS	trt_cp	10 uM	6 h	2	108	0.33	0.190897	0	0	1	1	0	Aromatic hydrocarbon derivative	-666	0	0	0
PAC001_U2OS_6H:BRD-K76927775-001-04-3:10	BRD-K76927775	nitrofurantoin	U2OS	trt_cp	10 uM	6 h	2	138	0.48	0.26025	0	0	1	1	0	DNA inhibitor	-666	0	0	0
PAC001_U2OS_6H:BRD-K77133231-001-01-1:10	BRD-K77133231	PD-169316	U2OS	trt_cp	10 uM	6 h	2	127	0.22	0.169022	0	0	1	1	0	P38 MAPK inhibitor	-666	0	0	0
PAC001_U2OS_6H:BRD-K77634909-001-01-9:17.8	BRD-K77634909	AEG-3482	U2OS	trt_cp	20 uM	6 h	2	310	0.32	0.318483	0	0	1	1	0	HSP inducer|Protein kinase inhibitor	-666	0	0	0
PAC001_U2OS_6H:BRD-K77641333-003-04-0:10	BRD-K77641333	naphazoline	U2OS	trt_cp	10 uM	6 h	2	47	0.13	0.0790408	0	0	1	1	0	Adrenergic receptor agonist	ADRA1A|ADRA2A	0	0	0
PAC001_U2OS_6H:BRD-K77677632-003-01-8:10	BRD-K77677632	SB-200646	U2OS	trt_cp	10 uM	6 h	2	102	0.13	0.11644	0	0	1	1	0	Serotonin receptor antagonist	HTR2B|HTR2C	0	0	0
PAC001_U2OS_6H:BRD-K77925998-001-01-3:10	BRD-K77925998	quipazine	U2OS	trt_cp	10 uM	6 h	2	113	0.29	0.18305	0	0	1	1	0	Serotonin receptor agonist	HTR2A	0	0	0
PAC001_U2OS_6H:BRD-K77947974-001-04-9:10.5136	BRD-K77947974	fluspirilene	U2OS	trt_cp	10 uM	6 h	2	254	0.54	0.374494	0	0	1	1	0	Dopamine receptor antagonist	DRD2|HTR2A|CACNG1|HRH1|HTR1A|HTR1D|HTR1E	0	0	0
PAC001_U2OS_6H:BRD-K77987382-001-05-8:10	BRD-K77987382	mebendazole	U2OS	trt_cp	10 uM	6 h	2	143	0.48	0.264923	0	0	1	1	0	Tubulin inhibitor	TUBA1A|TUBB|TUBB4B	0	0	0
PAC001_U2OS_6H:BRD-K78010432-001-04-1:10	BRD-K78010432	furosemide	U2OS	trt_cp	10 uM	6 h	2	82	0.15	0.112146	0	0	1	1	0	Diuretic	SLC12A1|SLC12A2|CA2|GPR35	0	0	0
PAC001_U2OS_6H:BRD-K78061844-103-01-6:10	BRD-K78061844	4-PPBP	U2OS	trt_cp	10 uM	6 h	2	81	0.4	0.182013	0	0	1	1	0	Sigma receptor agonist	-666	0	0	0
PAC001_U2OS_6H:BRD-K78113049-001-04-8:10	BRD-K78113049	enoxacin	U2OS	trt_cp	10 uM	6 h	2	121	0.4	0.222461	0	0	1	1	0	Bacterial DNA Gyrase inhibitor	TOP2A	0	0	0
PAC001_U2OS_6H:BRD-K78280988-001-02-2:1	BRD-K78280988	anandamide	U2OS	trt_cp	1.11 uM	6 h	2	92	0.32	0.1735	0	0	1	1	0	-666	-666	0	0	0
PAC001_U2OS_6H:BRD-K78329127-001-02-9:10	BRD-K78329127	iriflophenone	U2OS	trt_cp	10 uM	6 h	2	113	0.19	0.148165	0	0	1	1	0	-666	-666	0	0	0
PAC001_U2OS_6H:BRD-K93201660-001-05-7:24	BRD-K93201660	ML-7	U2OS	trt_cp	25 uM	6 h	2	85	0.33	0.169355	0	0	1	1	0	Muscle relaxant	MYLK	0	0	0
PAC002_U2OS_6H:BRD-A19037878-001-01-5:20	BRD-A19037878	BRD-A19037878	U2OS	trt_cp	20 uM	6 h	2	391	0.67	0.517555	0	0	1	1	0	-666	-666	0	0	0
PAC002_U2OS_6H:BRD-K40905133-001-02-3:10	BRD-K40905133	phenacemide	U2OS	trt_cp	10 uM	6 h	2	48	0.13	0.0798772	0	0	1	1	0	Sodium channel inhibitor	SCN1A|SCN10A|SCN11A|SCN2A|SCN3A|SCN4A|SCN5A|SCN7A|SCN8A|SCN9A	0	0	0
PAC002_U2OS_6H:BRD-K40990712-001-02-4:10	BRD-K40990712	hexamethyleneamiloride	U2OS	trt_cp	10 uM	6 h	2	105	0.23	0.157141	0	0	1	1	0	Sodium channel inhibitor	-666	0	0	0
PAC002_U2OS_6H:BRD-K41406082-001-04-8:10	BRD-K41406082	sulfapyridine	U2OS	trt_cp	10 uM	6 h	2	228	0.4	0.305371	0	0	1	1	0	PABA antagonist	-666	0	0	0
PAC002_U2OS_6H:BRD-K41445866-001-03-0:6.01545	BRD-K41445866	alfaxalone	U2OS	trt_cp	6.66 uM	6 h	2	18	0.16	0.0542659	0	0	1	1	0	Chloride channel activator|GABA receptor agonist	HSD11B1|GABBR1	0	0	0
PAC002_U2OS_6H:BRD-K41567364-001-01-2:10	BRD-K41567364	SB-334867	U2OS	trt_cp	10 uM	6 h	2	234	0.07	0.129416	0	0	1	1	0	Orexin receptor antagonist	HCRTR1|HCRTR2	0	0	0
PAC002_U2OS_6H:BRD-K42452249-001-01-7:10	BRD-K42452249	EO-1428	U2OS	trt_cp	10 uM	6 h	2	114	0.38	0.210463	0	0	1	1	0	P38 MAPK inhibitor	MAPK11|MAPK14	0	0	0
PAC002_U2OS_6H:BRD-K42635745-001-02-4:5.92482	BRD-K42635745	suloctidil	U2OS	trt_cp	6.66 uM	6 h	2	70	0.19	0.116616	0	0	1	1	0	Adrenergic receptor antagonist	-666	0	0	0
PAC002_U2OS_6H:BRD-K42663584-001-01-2:10	BRD-K42663584	BRD-K42663584	U2OS	trt_cp	10 uM	6 h	2	21	0.11	0.0486	0	0	1	1	0	-666	-666	0	0	0
PAC002_U2OS_6H:BRD-K42679050-001-01-3:10	BRD-K42679050	Y-27152	U2OS	trt_cp	10 uM	6 h	2	85	0.46	0.199949	0	0	1	1	0	Potassium channel activator	KCNJ8	0	0	0
PAC002_U2OS_6H:BRD-K42748308-300-01-2:10	BRD-K42748308	XE-991	U2OS	trt_cp	10 uM	6 h	2	43	0.22	0.0983504	0	0	1	1	0	Potassium channel antagonist	KCNQ1|KCNQ2|KCNQ3|KCNQ4|KCNQ5	0	0	0
PAC002_U2OS_6H:BRD-K43330982-001-01-5:10	BRD-K43330982	JTE-013	U2OS	trt_cp	10 uM	6 h	2	90	0.34	0.176885	0	0	1	1	0	Lysophospholipid receptor antagonist	S1PR2|P2RY10	0	0	0
PAC002_U2OS_6H:BRD-K43389675-003-02-7:3.54622	BRD-K43389675	daunorubicin	U2OS	trt_cp	3.33 uM	6 h	2	560	0.83	0.689388	0	0	1	1	0	RNA synthesis inhibitor|Topoisomerase inhibitor	TOP2A|TOP2B	0	0	0
PAC002_U2OS_6H:BRD-K43405658-001-01-8:10	BRD-K43405658	BRD-K43405658	U2OS	trt_cp	10 uM	6 h	2	126	0.2	0.160521	0	0	1	1	0	Protein tyrosine kinase inhibitor	EGFR	0	0	0
PAC002_U2OS_6H:BRD-K43457670-001-04-7:10	BRD-K43457670	acetazolamide	U2OS	trt_cp	10 uM	6 h	2	20	0.1	0.0452216	0	0	1	1	0	Carbonic anhydrase inhibitor	CA14|CA2|CA1|CA4|CA12|CA7|CA13|CA6|AQP1|CA3	0	0	0
PAC002_U2OS_6H:BRD-K43714461-001-02-8:10	BRD-K43714461	BRD-K43714461	U2OS	trt_cp	10 uM	6 h	2	20	0.07	0.0378351	0	0	1	1	0	-666	-666	0	0	0
PAC002_U2OS_6H:BRD-K43736954-001-03-3:5.54871	BRD-K43736954	cortisone	U2OS	trt_cp	6.66 uM	6 h	2	44	0.23	0.101723	0	0	1	1	0	Androgen receptor antagonist	AR	0	0	0
PAC002_U2OS_6H:BRD-K43796186-001-01-1:10	BRD-K43796186	BRD-K43796186	U2OS	trt_cp	10 uM	6 h	2	26	0.1	0.0515605	0	0	1	1	0	EGFR inhibitor	-666	0	0	0
PAC002_U2OS_6H:BRD-K44204252-001-02-2:10	BRD-K44204252	BRD-K44204252	U2OS	trt_cp	10 uM	6 h	2	40	0.15	0.078326	0	0	1	1	0	-666	-666	0	0	0
PAC002_U2OS_6H:BRD-K44273375-001-04-5:6.50598	BRD-K44273375	tolnaftate	U2OS	trt_cp	6.66 uM	6 h	2	16	0.07	0.0338407	0	0	1	1	0	Fungal squalene epoxidase inhibitor	-666	0	0	0
PAC002_U2OS_6H:BRD-K44309363-003-01-3:10	BRD-K44309363	dexniguldipine	U2OS	trt_cp	10 uM	6 h	2	341	0.27	0.306824	0	0	1	1	0	Calmodulin inhibitor	CALM1|PRKCA|ADORA3	0	0	0
PAC002_U2OS_6H:BRD-K44849676-001-03-0:13.2661	BRD-K44849676	capsazepine	U2OS	trt_cp	12.5 uM	6 h	2	109	0.28	0.176654	0	0	1	1	0	TRPV agonist	TRPV1|TRPV4	0	0	0
PAC002_U2OS_6H:BRD-K44993696-001-05-7:10	BRD-K44993696	atenolol	U2OS	trt_cp	10 uM	6 h	2	45	0.35	0.126903	0	0	1	1	0	Adrenergic receptor antagonist	-666	0	0	0
PAC002_U2OS_6H:BRD-K45042519-001-01-6:10	BRD-K45042519	BRD-K45042519	U2OS	trt_cp	10 uM	6 h	2	90	0.35	0.179468	0	0	1	1	0	-666	-666	0	0	0
PAC002_U2OS_6H:BRD-K45068323-003-01-3:10	BRD-K45068323	W-13	U2OS	trt_cp	10 uM	6 h	2	150	0.37	0.238219	0	0	1	1	0	Calmodulin inhibitor	CALM1|MYLK|PDE1A	0	0	0
PAC002_U2OS_6H:BRD-K45117373-001-01-1:10	BRD-K45117373	Y-26763	U2OS	trt_cp	10 uM	6 h	2	199	0.08	0.127586	0	0	1	1	0	Potassium channel activator	KCNJ8|ABCC9	0	0	0
PAC002_U2OS_6H:BRD-K45479396-001-01-8:10	BRD-K45479396	BP-554	U2OS	trt_cp	10 uM	6 h	2	253	0.46	0.344961	0	0	1	1	0	Serotonin receptor agonist	HTR1A	0	0	0
PAC002_U2OS_6H:BRD-K45535217-001-02-2:10	BRD-K45535217	atrazine	U2OS	trt_cp	10 uM	6 h	2	22	0.15	0.0580881	0	0	1	1	0	-666	-666	0	0	0
PAC002_U2OS_6H:BRD-K45662124-001-01-8:10	BRD-K45662124	3'-fluorobenzylspiperone	U2OS	trt_cp	10 uM	6 h	2	221	0.6	0.368216	0	0	1	1	0	Dopamine receptor antagonist	-666	0	0	0
PAC002_U2OS_6H:BRD-K45861246-001-04-3:10	BRD-K45861246	azaperone	U2OS	trt_cp	10 uM	6 h	2	88	0.27	0.155867	0	0	1	1	0	Dopamine receptor antagonist	DRD2|DRD3	0	0	0
PAC002_U2OS_6H:BRD-K46018455-001-06-0:13.819	BRD-K46018455	bezafibrate	U2OS	trt_cp	15 uM	6 h	2	39	0.26	0.101824	0	0	1	1	0	PPAR receptor agonist	PPARA|PPARD|PPARG|HSD11B1|LPL	0	0	0
PAC002_U2OS_6H:BRD-K46211610-003-05-1:10.169	BRD-K46211610	tolazoline	U2OS	trt_cp	10 uM	6 h	2	31	0.21	0.081587	0	0	1	1	0	Adrenergic receptor antagonist	ADRA2A|ADRA2B|ADRA2C|ADRA1A|HRH1|HRH2	0	0	0
PAC002_U2OS_6H:BRD-K46317332-003-04-6:10	BRD-K46317332	proadifen	U2OS	trt_cp	10 uM	6 h	2	111	0.41	0.215717	0	0	1	1	0	Nitric oxide synthase inhibitor	NOS1	0	0	0
PAC002_U2OS_6H:BRD-K46384212-001-01-1:10	BRD-K46384212	O-3M3FBS	U2OS	trt_cp	10 uM	6 h	2	168	0.44	0.274923	0	0	1	1	0	Phospholipase activator	-666	0	0	0
PAC002_U2OS_6H:BRD-K46441700-001-01-8:10	BRD-K46441700	GR-55562	U2OS	trt_cp	10 uM	6 h	2	49	0.15	0.086691	0	0	1	1	0	Serotonin receptor antagonist	HTR1B	0	0	0
PAC002_U2OS_6H:BRD-K46469693-001-01-8:10	BRD-K46469693	SCH-442416	U2OS	trt_cp	10 uM	6 h	2	35	0.28	0.100102	0	0	1	1	0	Adenosine receptor antagonist	ADORA1|ADORA2A	0	0	0
PAC002_U2OS_6H:BRD-K46862739-001-03-6:8.83885	BRD-K46862739	metyrapone	U2OS	trt_cp	8 uM	6 h	2	48	0.03	0.0383718	0	0	1	1	0	Cytochrome P450 inhibitor	CYP11B1|HSD11B1|NR3C2	0	0	0
PAC002_U2OS_6H:BRD-K47105409-001-05-3:16.9892	BRD-K47105409	AG-490	U2OS	trt_cp	15 uM	6 h	2	83	0.16	0.116528	0	0	1	1	0	EGFR inhibitor|ERBB2 inhibitor|JAK inhibitor	JAK2|JAK3|STAT3|EGFR	0	0	0
PAC002_U2OS_6H:BRD-K47207162-312-02-2:4.90003	BRD-K47207162	zimelidine	U2OS	trt_cp	4 uM	6 h	2	49	0.22	0.104988	0	0	1	1	0	-666	-666	0	0	0
PAC002_U2OS_6H:BRD-K47323024-003-04-6:10	BRD-K47323024	methapyrilene	U2OS	trt_cp	10 uM	6 h	2	133	0.18	0.156456	0	0	1	1	0	Histamine receptor antagonist	HRH1	0	0	0
PAC002_U2OS_6H:BRD-K47467075-001-02-7:10	BRD-K47467075	BRD-K47467075	U2OS	trt_cp	10 uM	6 h	2	44	0.05	0.0474288	0	0	1	1	0	-666	-666	0	0	0
PAC002_U2OS_6H:BRD-K47608922-001-02-1:10	BRD-K47608922	dipyrocetyl	U2OS	trt_cp	10 uM	6 h	2	20	0.15	0.0553849	0	0	1	1	0	Chelating agent	-666	0	0	0
PAC002_U2OS_6H:BRD-K47659338-003-01-0:10	BRD-K47659338	EMD-386088	U2OS	trt_cp	10 uM	6 h	2	19	0.07	0.0368771	0	0	1	1	0	Serotonin receptor agonist	HTR6	0	0	0
PAC002_U2OS_6H:BRD-K47724892-001-02-2:10	BRD-K47724892	BRD-K47724892	U2OS	trt_cp	10 uM	6 h	2	61	0.34	0.145625	0	0	1	1	0	-666	-666	0	0	0
PAC002_U2OS_6H:BRD-K47869605-001-04-9:10	BRD-K47869605	BRD-K47869605	U2OS	trt_cp	10 uM	6 h	2	162	0.39	0.254168	0	0	1	1	0	Tubulin inhibitor	IGF1R|TOP2A|TUBA4A|TUBB	0	0	0
PAC002_U2OS_6H:BRD-K47895166-001-02-9:10	BRD-K47895166	BRD-K47895166	U2OS	trt_cp	10 uM	6 h	2	137	0.46	0.253846	0	0	1	1	0	-666	-666	0	0	0
PAC002_U2OS_6H:BRD-K47943470-001-02-8:10	BRD-K47943470	tyrphostin-51	U2OS	trt_cp	10 uM	6 h	2	88	0.1	0.0948576	0	0	1	1	0	EGFR inhibitor	-666	0	0	0
PAC002_U2OS_6H:BRD-K48311056-003-01-7:10	BRD-K48311056	BRD-K48311056	U2OS	trt_cp	10 uM	6 h	2	28	0.14	0.0633102	0	0	1	1	0	-666	-666	0	0	0
PAC002_U2OS_6H:BRD-K48684885-001-01-8:10	BRD-K48684885	BAY-11-7085	U2OS	trt_cp	10 uM	6 h	2	498	0.31	0.397307	0	0	1	1	0	NFKB inhibitor	NFKBIA	0	0	0
PAC002_U2OS_6H:BRD-K48722258-300-04-5:10	BRD-K48722258	dilazep	U2OS	trt_cp	10 uM	6 h	2	58	0.07	0.0644308	0	0	1	1	0	Adenosine receptor antagonist	SLC29A1|CACNA1C	0	0	0
PAC002_U2OS_6H:BRD-K48735772-001-01-4:10	BRD-K48735772	PD-158780	U2OS	trt_cp	10 uM	6 h	2	132	0.36	0.220429	0	0	1	1	0	EGFR inhibitor	EGFR	0	0	0
PAC002_U2OS_6H:BRD-K49111258-001-02-8:13.0412	BRD-K49111258	prazosin	U2OS	trt_cp	12.5 uM	6 h	2	215	0.5	0.331539	0	0	1	1	0	Adrenergic receptor antagonist	ADRA1A|ADRA1B|ADRA1D|ADRA2A|ADRA2B|ADRA2C|CDK1|KCNH2|KCNH6|KCNH7	0	0	0
PAC002_U2OS_6H:BRD-K49207204-001-02-9:10	BRD-K49207204	BRD-K49207204	U2OS	trt_cp	10 uM	6 h	2	18	0.04	0.0271329	0	0	1	1	0	-666	-666	0	0	0
PAC002_U2OS_6H:BRD-K49294207-300-01-2:10	BRD-K49294207	BIBU-1361	U2OS	trt_cp	10 uM	6 h	2	252	0.48	0.351683	0	0	1	1	0	EGFR inhibitor	EGFR	0	0	0
PAC002_U2OS_6H:BRD-K49448285-001-01-3:10	BRD-K49448285	BRD-K49448285	U2OS	trt_cp	10 uM	6 h	2	65	0.12	0.0893054	0	0	1	1	0	-666	-666	0	0	0
PAC002_U2OS_6H:BRD-K49481516-004-03-5:10	BRD-K49481516	galantamine	U2OS	trt_cp	10 uM	6 h	2	185	0.48	0.301326	0	0	1	1	0	Acetylcholinesterase inhibitor	ACHE|BCHE|CHRNA1|CHRNA10|CHRNA2|CHRNA3|CHRNA4|CHRNA5|CHRNA6|CHRNA7|CHRNA9|CHRNB1|CHRNB2|CHRNB3|CHRNB4|CHRND|CHRNE|CHRNG	0	0	0
PAC002_U2OS_6H:BRD-K49577446-001-03-1:4.60302	BRD-K49577446	flunisolide	U2OS	trt_cp	4 uM	6 h	2	99	0.32	0.17998	0	0	1	1	0	Cytochrome P450 inhibitor	NR3C1	0	0	0
PAC002_U2OS_6H:BRD-K49657628-001-02-3:10	BRD-K49657628	BRD-K49657628	U2OS	trt_cp	10 uM	6 h	2	24	0.15	0.0606711	0	0	1	1	0	EGFR inhibitor|Tyrosine kinase inhibitor	EGFR	0	0	0
PAC002_U2OS_6H:BRD-K49671696-001-02-1:10	BRD-K49671696	ketanserin	U2OS	trt_cp	10 uM	6 h	2	33	0.05	0.0410745	0	0	1	1	0	Serotonin receptor antagonist	HTR2A|HTR2C|ADRA1A|ADRA1B|ADRA1D|DRD1|DRD5|HTR1A|HTR1B|HTR1D|HTR2B|HTR5A|HTR7|SLC18A1|SLC18A2	0	0	0
PAC002_U2OS_6H:BRD-K49890030-236-01-6:10	BRD-K49890030	gavestinel	U2OS	trt_cp	10 uM	6 h	2	67	0.46	0.17752	0	0	1	1	0	-666	-666	0	0	0
PAC002_U2OS_6H:BRD-K50018155-003-01-3:10	BRD-K50018155	RS-67506	U2OS	trt_cp	10 uM	6 h	2	47	0.23	0.105134	0	0	1	1	0	Serotonin receptor agonist	HTR4	0	0	0
PAC002_U2OS_6H:BRD-K50133271-001-04-7:10	BRD-K50133271	tolfenamic-acid	U2OS	trt_cp	10 uM	6 h	2	41	0.22	0.096036	0	0	1	1	0	Cyclooxygenase inhibitor|Leukotriene synthesis inhibitor|Prostanoid receptor antagonist|Prostanoid receptor inhibitor	-666	0	0	0
PAC002_U2OS_6H:BRD-K50293352-001-01-7:10	BRD-K50293352	MM77	U2OS	trt_cp	10 uM	6 h	2	26	0.19	0.0710713	0	0	1	1	0	Serotonin receptor antagonist	-666	0	0	0
PAC002_U2OS_6H:BRD-K50406511-001-04-7:10	BRD-K50406511	hycanthone	U2OS	trt_cp	10 uM	6 h	2	217	0.53	0.342924	0	0	1	1	0	RNA synthesis inhibitor	-666	0	0	0
PAC002_U2OS_6H:BRD-K50417881-003-05-9:10	BRD-K50417881	eticlopride	U2OS	trt_cp	10 uM	6 h	2	104	0.32	0.184469	0	0	1	1	0	Dopamine receptor antagonist	DRD2|DRD3|DRD4	0	0	0
PAC002_U2OS_6H:BRD-K50660797-001-02-8:10	BRD-K50660797	epicatechin	U2OS	trt_cp	10 uM	6 h	2	51	0.14	0.0854436	0	0	1	1	0	Bacterial DNA inhibitor	-666	0	0	0
PAC002_U2OS_6H:BRD-K50841342-001-01-6:10	BRD-K50841342	PAC-1	U2OS	trt_cp	10 uM	6 h	2	80	0.22	0.134149	0	0	1	1	0	-666	-666	0	0	0
PAC002_U2OS_6H:BRD-K51215422-001-02-3:17.5585	BRD-K51215422	BRD-K51215422	U2OS	trt_cp	20 uM	6 h	2	110	0.29	0.180603	0	0	1	1	0	-666	-666	0	0	0
PAC002_U2OS_6H:BRD-K51370144-001-02-3:10	BRD-K51370144	BRD-K51370144	U2OS	trt_cp	10 uM	6 h	2	24	0.15	0.0606711	0	0	1	1	0	-666	-666	0	0	0
PAC002_U2OS_6H:BRD-K51465424-003-03-6:6.17638	BRD-K51465424	ritodrine	U2OS	trt_cp	6.66 uM	6 h	2	99	0.23	0.152585	0	0	1	1	0	-666	-666	0	0	0
PAC002_U2OS_6H:BRD-K51575138-001-01-7:10	BRD-K51575138	TPCA-1	U2OS	trt_cp	10 uM	6 h	2	204	0.41	0.292441	0	0	1	1	0	IKK inhibitor	IKBKB	0	0	0
PAC002_U2OS_6H:BRD-K51751936-001-03-4:5.12147	BRD-K51751936	alfadolone-acetate	U2OS	trt_cp	4 uM	6 h	2	180	0.24	0.210171	0	0	1	1	0	GABA receptor agonist	-666	0	0	0
PAC002_U2OS_6H:BRD-K52148119-001-01-5:10	BRD-K52148119	BRD-K52148119	U2OS	trt_cp	10 uM	6 h	2	63	0.28	0.134301	0	0	1	1	0	-666	-666	0	0	0
PAC002_U2OS_6H:BRD-K52459643-001-10-2:10	BRD-K52459643	alprostadil	U2OS	trt_cp	10 uM	6 h	2	27	0.13	0.0599079	0	0	1	1	0	Prostanoid receptor agonist	PTGER1|PTGER2|CATSPER1|CATSPER2|CATSPER3|CATSPER4|PTGDR|PTGER4|PTGIR	0	0	0
PAC002_U2OS_6H:BRD-K52592505-001-02-4:10	BRD-K52592505	BRD-K52592505	U2OS	trt_cp	10 uM	6 h	2	96	0.15	0.121342	0	0	1	1	0	-666	-666	0	0	0
PAC002_U2OS_6H:BRD-K52662033-001-02-6:21.3368	BRD-K52662033	lidocaine	U2OS	trt_cp	20 uM	6 h	2	12	0.02	0.0156652	0	0	1	1	0	Histamine receptor agonist	SCN5A|SCN10A|SCN9A|EGFR|SCN11A|SCN1A|SCN2A|SCN3A|SCN4A|SCN7A|SCN8A	0	0	0
PAC002_U2OS_6H:BRD-K52960356-001-03-1:6.16532	BRD-K52960356	acetohexamide	U2OS	trt_cp	6.66 uM	6 h	2	58	0.19	0.10615	0	0	1	1	0	ATP channel blocker	ABCC8|KCNJ1|KCNJ10|KCNJ11	0	0	0
PAC002_U2OS_6H:BRD-K53061490-003-03-0:7.55551	BRD-K53061490	ozagrel	U2OS	trt_cp	8 uM	6 h	2	45	0.09	0.0643514	0	0	1	1	0	Thromboxane synthase inhibitor	TBXAS1	0	0	0
PAC002_U2OS_6H:BRD-K53123955-001-03-0:9.33699	BRD-K53123955	niridazole	U2OS	trt_cp	10 uM	6 h	2	62	0.38	0.155209	0	0	1	1	0	Phosphofructokinase inhibitor	-666	0	0	0
PAC002_U2OS_6H:BRD-K53153417-001-01-3:10	BRD-K53153417	butylated-hydroxytoluene	U2OS	trt_cp	10 uM	6 h	2	57	0.17	0.0995388	0	0	1	1	0	Carbonic anhydrase inhibitor	-666	0	0	0
PAC002_U2OS_6H:BRD-K53263234-001-02-9:11.4484	BRD-K53263234	CITCO	U2OS	trt_cp	12 uM	6 h	2	23	0.06	0.0375639	0	0	1	1	0	CAR agonist	NR1I3	0	0	0
PAC002_U2OS_6H:BRD-K53737926-003-04-7:10	BRD-K53737926	amitriptyline	U2OS	trt_cp	10 uM	6 h	2	50	0.1	0.0715016	0	0	1	1	0	Norepinephrine inhibitor|Norepinephrine reuptake inhibitor|Serotonin receptor antagonist|Serotonin reuptake inhibitor	SLC6A2|SLC6A4|CHRM1|CHRM2|CHRM3|CHRM4|CHRM5|HRH1|HTR6|CYP2C19|CYP3A5|SCN4A|ADRA1A|ADRA1B|ADRA1D|ADRA2A|ADRB1|ADRB2|ADRB3|HRH2|HRH4|HTR1A|HTR1B|HTR1D|HTR2A|HTR2C|HTR7|KCNA1|KCND2|KCND3|KCNQ2|KCNQ3|NTRK1|NTRK2|OPRD1|OPRK1|OPRM1|SIGMAR1	0	0	0
PAC002_U2OS_6H:BRD-K53878242-001-02-4:10	BRD-K53878242	MMPX	U2OS	trt_cp	10 uM	6 h	2	147	0.36	0.232616	0	0	1	1	0	-666	-666	0	0	0
PAC002_U2OS_6H:BRD-K54095730-001-01-5:10	BRD-K54095730	CMPD-1	U2OS	trt_cp	10 uM	6 h	2	81	0.23	0.138018	0	0	1	1	0	P38 MAPK inhibitor	GNRHR|MAPK14	0	0	0
PAC002_U2OS_6H:BRD-K54142781-001-02-1:23.1183	BRD-K54142781	cirazoline	U2OS	trt_cp	25 uM	6 h	2	69	0.28	0.140551	0	0	1	1	0	Adrenergic receptor agonist	ADRA1A	0	0	0
PAC002_U2OS_6H:BRD-K54210043-001-02-0:13.8035	BRD-K54210043	NS-1619	U2OS	trt_cp	15 uM	6 h	2	154	0.33	0.227954	0	0	1	1	0	Calcium channel activator	KCNMA1	0	0	0
PAC002_U2OS_6H:BRD-K54330070-001-05-5:15.0901	BRD-K54330070	SB-202190	U2OS	trt_cp	15 uM	6 h	2	98	0.2	0.141566	0	0	1	1	0	P38 MAPK inhibitor	MAPK14|AKT1|ALOX5|CHEK1|GSK3B|LCK|MAPK1|MAPK11|MAPK12|MAPK8|PRKCA|ROCK1|RPS6KB1|SGK1	0	0	0
PAC002_U2OS_6H:BRD-K54411430-001-02-5:10	BRD-K54411430	robustic-acid	U2OS	trt_cp	10 uM	6 h	2	61	0.08	0.0706383	0	0	1	1	0	CAMP inhibitor	-666	0	0	0
PAC002_U2OS_6H:BRD-K54462405-003-03-3:6.33238	BRD-K54462405	doxepin	U2OS	trt_cp	6.66 uM	6 h	2	34	0.2	0.0833844	0	0	1	1	0	-666	-666	0	0	0
PAC002_U2OS_6H:BRD-K54554531-001-01-2:10	BRD-K54554531	BRD-K54554531	U2OS	trt_cp	10 uM	6 h	2	129	0.43	0.238155	0	0	1	1	0	-666	-666	0	0	0
PAC002_U2OS_6H:BRD-K54665485-001-01-2:10	BRD-K54665485	R-59022	U2OS	trt_cp	10 uM	6 h	2	76	0.33	0.160138	0	0	1	1	0	Diacylglycerol kinase inhibitor|Protein kinase inhibitor	DGKA	0	0	0
PAC002_U2OS_6H:BRD-K54704028-001-01-3:10	BRD-K54704028	BAY-36-7620	U2OS	trt_cp	10 uM	6 h	2	36	0.35	0.113505	0	0	1	1	0	Glutamate receptor antagonist	GRM1	0	0	0
PAC002_U2OS_6H:BRD-K54708045-001-01-3:10	BRD-K54708045	nTZDpa	U2OS	trt_cp	10 uM	6 h	2	71	0.17	0.111092	0	0	1	1	0	PPAR receptor agonist	PPARG	0	0	0
PAC002_U2OS_6H:BRD-K54759182-003-02-3:6.02586	BRD-K54759182	dosulepin	U2OS	trt_cp	6.66 uM	6 h	2	49	0.03	0.0387694	0	0	1	1	0	Norepinephrine inhibitor|Serotonin reuptake inhibitor|Tricyclic antidepressant	SLC6A2|SLC6A4|CYP2C19|CHRM1|CHRM2|CHRM3|CHRM4|CHRM5|HRH1	0	0	0
PAC002_U2OS_6H:BRD-K54771420-001-03-2:4.29532	BRD-K54771420	glycocholic-acid	U2OS	trt_cp	4 uM	6 h	2	37	0.18	0.0825216	0	0	1	1	0	Cholesterol inhibitor	-666	0	0	0
PAC002_U2OS_6H:BRD-K54790157-001-03-1:10	BRD-K54790157	trioxsalen	U2OS	trt_cp	10 uM	6 h	2	79	0.21	0.130243	0	0	1	1	0	DNA inhibitor	-666	0	0	0
PAC002_U2OS_6H:BRD-K54906270-001-03-5:9.33432	BRD-K54906270	BRD-K54906270	U2OS	trt_cp	10 uM	6 h	2	27	0.17	0.0685073	0	0	1	1	0	-666	-666	0	0	0
PAC002_U2OS_6H:BRD-K55454768-001-01-8:10	BRD-K55454768	TAS-301	U2OS	trt_cp	10 uM	6 h	2	26	0.09	0.0489146	0	0	1	1	0	Calcium channel blocker	CAMK2A	0	0	0
PAC002_U2OS_6H:BRD-K55468218-001-04-8:10	BRD-K55468218	spiperone	U2OS	trt_cp	10 uM	6 h	2	145	0.46	0.261152	0	0	1	1	0	Dopamine receptor antagonist	DRD2|ADRA1A|DRD3|DRD4|HTR1A|HTR2A|HTR7|ADRA1B|ADRA1D|DRD1|DRD5|HTR1D|HTR2B|HTR2C|HTR6	0	0	0
PAC002_U2OS_6H:BRD-K55567017-001-02-4:10	BRD-K55567017	formononetin	U2OS	trt_cp	10 uM	6 h	2	34	0.23	0.0894199	0	0	1	1	0	Alcohol dehydrogenase inhibitor	ADH1C|SLC5A2	0	0	0
PAC002_U2OS_6H:BRD-K55927371-001-02-0:10	BRD-K55927371	BRD-K55927371	U2OS	trt_cp	10 uM	6 h	2	55	0.23	0.11373	0	0	1	1	0	-666	-666	0	0	0
PAC002_U2OS_6H:BRD-K55930204-001-02-7:19.8202	BRD-K55930204	phenytoin	U2OS	trt_cp	20 uM	6 h	2	22	0.17	0.0618396	0	0	1	1	0	Hydantoin antiepileptic	SCN1A|SCN2A|SCN5A|ABCB1|CYP2B6|CYP2C19|CYP3A4|SCN10A|SCN11A|SCN3A|SCN4A|SCN7A|SCN8A|SCN9A	0	0	0
PAC002_U2OS_6H:BRD-K56064827-001-04-7:14.7794	BRD-K56064827	EI-273	U2OS	trt_cp	15 uM	6 h	2	97	0.24	0.154284	0	0	1	1	0	PKC inhibitor	PRKCA|PRKCG	0	0	0
PAC002_U2OS_6H:BRD-K56403959-300-01-9:10	BRD-K56403959	ZK-756326	U2OS	trt_cp	10 uM	6 h	2	13	0.13	0.0415694	0	0	1	1	0	CC chemokine receptor agonist	CCR8	0	0	0
PAC002_U2OS_6H:BRD-K56881825-001-01-2:17.6	BRD-K56881825	BRD-K56881825	U2OS	trt_cp	20 uM	6 h	2	36	0.02	0.0271329	0	0	1	1	0	-666	-666	0	0	0
PAC002_U2OS_6H:BRD-K56940463-001-04-7:10	BRD-K56940463	oxetacaine	U2OS	trt_cp	10 uM	6 h	2	87	0.3	0.163362	0	0	1	1	0	Anesthetic - local	-666	0	0	0
PAC002_U2OS_6H:BRD-K57222227-001-06-1:13.9748	BRD-K57222227	indometacin	U2OS	trt_cp	15 uM	6 h	2	60	0.33	0.142286	0	0	1	1	0	Cyclooxygenase inhibitor	-666	0	0	0
PAC002_U2OS_6H:BRD-K57304726-003-03-6:10	BRD-K57304726	PRE-084	U2OS	trt_cp	10 uM	6 h	2	19	0.02	0.0197116	0	0	1	1	0	Sigma receptor agonist	SIGMAR1	0	0	0
PAC002_U2OS_6H:BRD-K57432881-003-04-4:10	BRD-K57432881	tiapride	U2OS	trt_cp	10 uM	6 h	2	43	0.32	0.118615	0	0	1	1	0	Dopamine receptor antagonist	DRD2|DRD3	0	0	0
PAC002_U2OS_6H:BRD-K57718010-001-06-9:14.4749	BRD-K57718010	pentylenetetrazol	U2OS	trt_cp	15 uM	6 h	2	26	0.11	0.0540771	0	0	1	1	0	GABA receptor antagonist	-666	0	0	0
PAC002_U2OS_6H:BRD-K58466253-003-04-1:5.14318	BRD-K58466253	palmatine-chloride	U2OS	trt_cp	4 uM	6 h	2	36	0.04	0.0383718	0	0	1	1	0	Dopamine receptor antagonist	ACHE|CYP3A4	0	0	0
PAC002_U2OS_6H:BRD-K58787433-001-04-7:10	BRD-K58787433	BRD-K58787433	U2OS	trt_cp	10 uM	6 h	2	17	0.02	0.0186453	0	0	1	1	0	-666	-666	0	0	0
PAC002_U2OS_6H:BRD-K59333713-003-01-2:10	BRD-K59333713	BRD-K59333713	U2OS	trt_cp	10 uM	6 h	2	217	0.42	0.305271	0	0	1	1	0	Adrenergic receptor antagonist	-666	0	0	0
PAC002_U2OS_6H:BRD-K59469039-001-04-9:15.7997	BRD-K59469039	AG-879	U2OS	trt_cp	15 uM	6 h	2	140	0.38	0.233231	0	0	1	1	0	Tyrosine kinase inhibitor|Angiogenesis inhibitor|VEGFR inhibitor	KDR|ERBB2|NTRK1	0	0	0
PAC002_U2OS_6H:BRD-K59574735-001-02-7:16.2141	BRD-K59574735	ubenimex	U2OS	trt_cp	15 uM	6 h	2	189	0.23	0.210827	0	0	1	1	0	Leukotriene inhibitor	LTA4H|ANPEP|RNPEP	0	0	0
PAC002_U2OS_6H:BRD-K59753853-001-01-5:10	BRD-K59753853	MDL-29951	U2OS	trt_cp	10 uM	6 h	2	65	0.11	0.0855034	0	0	1	1	0	Glutamate receptor antagonist	FBP1|GPR17	0	0	0
PAC002_U2OS_6H:BRD-K60024823-001-01-5:10	BRD-K60024823	BRD-K60024823	U2OS	trt_cp	10 uM	6 h	2	230	0.24	0.237575	0	0	1	1	0	-666	-666	0	0	0
PAC002_U2OS_6H:BRD-K60184833-001-02-3:10	BRD-K60184833	TYRPHOSTIN-46	U2OS	trt_cp	10 uM	6 h	2	83	0.21	0.133499	0	0	1	1	0	Tyrosine kinase inhibitor	EGFR	0	0	0
PAC002_U2OS_6H:BRD-K60298136-001-01-7:10	BRD-K60298136	ITE	U2OS	trt_cp	10 uM	6 h	2	22	0.1	0.0474288	0	0	1	1	0	Aryl hydrocarbon receptor agonist	AHR	0	0	0
PAC002_U2OS_6H:BRD-K60511616-236-01-4:10	BRD-K60511616	pravastatin	U2OS	trt_cp	10 uM	6 h	2	71	0.33	0.154781	0	0	1	1	0	HMGCR inhibitor	HMGCR|SLCO1B1	0	0	0
PAC002_U2OS_6H:BRD-K61097567-001-03-6:10	BRD-K61097567	SB-218795	U2OS	trt_cp	10 uM	6 h	2	150	0.51	0.27968	0	0	1	1	0	Tachykinin antagonist	TACR3	0	0	0
PAC003_U2OS_6H:BRD-K18438502-001-02-6:10	BRD-K18438502	BRD-K18438502	U2OS	trt_cp	10 uM	6 h	2	48	0.25	0.11077	1	0	1	1	0	-666	-666	0	0	0
PAC003_U2OS_6H:BRD-K18619710-001-03-7:5.12147	BRD-K18619710	digoxigenin	U2OS	trt_cp	4 uM	6 h	2	385	0.53	0.456771	0	0	1	1	0	Na/K-ATPase inhibitor	-666	0	0	0
PAC003_U2OS_6H:BRD-K18742343-001-03-2:10	BRD-K18742343	H-8	U2OS	trt_cp	10 uM	6 h	2	179	0.38	0.263724	0	0	1	1	0	PKA inhibitor	-666	0	0	0
PAC003_U2OS_6H:BRD-K18787491-001-05-2:13.141	BRD-K18787491	U-0126	U2OS	trt_cp	12.5 uM	6 h	2	60	0.27	0.128703	0	0	1	1	0	MEK inhibitor	MAP2K1|MAP2K2|JAK2|AKT1|CHEK1|GSK3B|LCK|MAP2K7|MAPK1|MAPK11|MAPK12|MAPK14|MAPK8|PRKCA|RAF1|ROCK1|RPS6KB1|SGK1	0	0	0
PAC003_U2OS_6H:BRD-K19040732-300-01-9:7	BRD-K19040732	BRD-K19040732	U2OS	trt_cp	6.66 uM	6 h	2	58	0.15	0.094317	0	0	1	1	0	-666	-666	0	0	0
PAC003_U2OS_6H:BRD-K19111024-001-04-3:10	BRD-K19111024	clofibric-acid	U2OS	trt_cp	10 uM	6 h	2	76	0.33	0.160138	0	0	1	1	0	PPAR receptor agonist	PPARA	0	0	0
PAC003_U2OS_6H:BRD-K19605405-001-01-9:10	BRD-K19605405	ZM-241385	U2OS	trt_cp	10 uM	6 h	2	41	0.29	0.110261	1	1	1	1	0	Adenosine receptor antagonist	ADORA2A|ADORA2B|ADORA1|ADORA3	0	0	0
PAC003_U2OS_6H:BRD-K20655524-003-04-7:6.31266	BRD-K20655524	mefexamide	U2OS	trt_cp	6.66 uM	6 h	2	101	0.09	0.0964079	0	0	1	1	0	Psychoactive drug	-666	0	0	0
PAC003_U2OS_6H:BRD-K20714604-001-01-5:10	BRD-K20714604	RS-56812	U2OS	trt_cp	10 uM	6 h	2	135	0.21	0.170258	1	0	1	1	0	Serotonin receptor agonist	HTR3A	0	0	0
PAC003_U2OS_6H:BRD-K20742498-001-01-5:10	BRD-K20742498	RS-39604	U2OS	trt_cp	10 uM	6 h	2	99	0.44	0.211045	1	1	1	1	0	Serotonin receptor antagonist	HTR4	0	0	0
PAC003_U2OS_6H:BRD-K21283037-001-02-5:10	BRD-K21283037	riluzole	U2OS	trt_cp	10 uM	6 h	2	88	0.21	0.137462	1	0	1	1	0	Glutamate inhibitor	SCN5A|KCND3|KCNK10|KCNK2|KCNK4|KCNN4|SCN10A|SCN11A|SCN1A|SCN2A|SCN3A|SCN4A|SCN7A|SCN8A|SCN9A|SLC7A11	0	0	0
PAC003_U2OS_6H:BRD-K21450440-001-04-7:10	BRD-K21450440	benzthiazide	U2OS	trt_cp	10 uM	6 h	2	42	0.09	0.0621694	1	0	1	1	0	Carbonic anhydrase inhibitor	CA2|SLC12A3|CA1|CA12|CA4|CA9	0	0	0
PAC003_U2OS_6H:BRD-K21520694-001-02-4:10	BRD-K21520694	sulfacetamide	U2OS	trt_cp	10 uM	6 h	2	28	0.15	0.0655323	1	0	1	1	0	PABA antagonist	-666	0	0	0
PAC003_U2OS_6H:BRD-K21548250-001-01-3:11.7	BRD-K21548250	moracizine	U2OS	trt_cp	12 uM	6 h	2	62	0.4	0.159242	0	0	1	1	0	Sodium channel inhibitor	SCN5A	0	0	0
PAC003_U2OS_6H:BRD-K21733600-001-02-6:10	BRD-K21733600	rofecoxib	U2OS	trt_cp	10 uM	6 h	2	29	0.22	0.0807683	1	1	1	1	0	Cyclooxygenase inhibitor	PTGS2|CYP3A4|ELN	0	0	0
PAC003_U2OS_6H:BRD-K21893543-001-02-8:10	BRD-K21893543	BRD-K21893543	U2OS	trt_cp	10 uM	6 h	2	71	0.09	0.0808316	1	0	1	1	0	-666	-666	0	0	0
PAC003_U2OS_6H:BRD-K21910317-001-02-4:10	BRD-K21910317	BRD-K21910317	U2OS	trt_cp	10 uM	6 h	2	259	0.62	0.405206	1	1	1	1	0	ATP synthase inhibitor	-666	0	0	0
PAC003_U2OS_6H:BRD-K22385716-001-01-7:10	BRD-K22385716	LY-303511	U2OS	trt_cp	10 uM	6 h	2	214	0.4	0.295847	1	0	1	1	0	Casein kinase inhibitor|PI3K inhibitor	CSNK2A1|CSNK2A2|CSNK2B|MTOR|BRD2|BRD3|BRD4	0	0	0
PAC003_U2OS_6H:BRD-K22715231-001-02-9:10	BRD-K22715231	BRD-K22715231	U2OS	trt_cp	10 uM	6 h	2	83	0.46	0.197583	1	1	1	1	0	-666	-666	0	0	0
PAC003_U2OS_6H:BRD-K22861715-001-03-4:10	BRD-K22861715	chrysin	U2OS	trt_cp	10 uM	6 h	2	66	0.4	0.164298	1	1	1	1	0	Breast cancer resistance protein inhibitor	ABCG2|AKR1B1|CDK6|CYP19A1|CYP1B1	0	0	0
PAC003_U2OS_6H:BRD-K22936972-003-04-6:10	BRD-K22936972	diphenylpyraline	U2OS	trt_cp	10 uM	6 h	2	46	0.05	0.0484947	1	0	1	1	0	Dopamine receptor antagonist	HRH1|SLC6A3	0	0	0
PAC003_U2OS_6H:BRD-K22969690-001-02-6:10	BRD-K22969690	BRD-K22969690	U2OS	trt_cp	10 uM	6 h	2	69	0.26	0.135438	1	0	1	1	0	Bacterial 50S ribosomal subunit inhibitor	CYP2C19|CD55	0	0	0
PAC003_U2OS_6H:BRD-K23327891-001-02-3:10	BRD-K23327891	BRD-K23327891	U2OS	trt_cp	10 uM	6 h	2	125	0.56	0.267534	1	1	1	1	0	-666	-666	0	0	0
PAC003_U2OS_6H:BRD-K23432132-001-01-2:10	BRD-K23432132	BRD-K23432132	U2OS	trt_cp	10 uM	6 h	2	194	0.02	0.0629863	0	0	1	1	0	-666	-666	0	0	0
PAC003_U2OS_6H:BRD-K23583188-001-05-6:13.1103	BRD-K23583188	lavendustin-a	U2OS	trt_cp	12.5 uM	6 h	2	110	0.04	0.0670744	1	0	1	1	0	EGFR inhibitor	-666	0	0	0
PAC003_U2OS_6H:BRD-K24023109-001-02-5:12.0622	BRD-K24023109	diltiazem	U2OS	trt_cp	12 uM	6 h	2	81	0.1	0.0910066	1	0	1	1	0	Calcium channel blocker	CACNA1C|CYP3A5|CYP3A7|CACNA1S|CACNA2D1|CACNG1|HTR3A|KCNA5	0	0	0
PAC003_U2OS_6H:BRD-K24084088-001-02-2:10	BRD-K24084088	paraxanthine	U2OS	trt_cp	10 uM	6 h	2	47	0.34	0.127826	1	0	1	1	0	Adenosine receptor antagonist	-666	0	0	0
PAC003_U2OS_6H:BRD-K24240364-003-02-1:10	BRD-K24240364	GYKI-52466	U2OS	trt_cp	10 uM	6 h	2	27	0.2	0.0743066	1	1	1	1	0	Glutamate receptor antagonist|Kainate receptor antagonist	GRIA1|GRIA2|GRIA3|GRIA4	0	0	0
PAC003_U2OS_6H:BRD-K24689407-001-04-8:20.6586	BRD-K24689407	BRD-K24689407	U2OS	trt_cp	20 uM	6 h	2	125	0.47	0.245095	1	1	1	1	0	Nitric oxide synthase inhibitor	-666	0	0	0
PAC003_U2OS_6H:BRD-K25140590-001-01-4:10	BRD-K25140590	CX-516	U2OS	trt_cp	10 uM	6 h	2	20	0.23	0.0685819	1	0	1	1	0	Glutamate receptor antagonist	-666	0	0	0
PAC003_U2OS_6H:BRD-K25224017-001-04-5:10	BRD-K25224017	pirenperone	U2OS	trt_cp	10 uM	6 h	2	8	0.02	0.0127906	0	0	1	1	0	Serotonin receptor antagonist	HTR2A|HTR7	0	0	0
PAC003_U2OS_6H:BRD-K25408656-003-01-2:10	BRD-K25408656	BRD-K25408656	U2OS	trt_cp	10 uM	6 h	2	9	0.07	0.0253805	1	0	1	1	0	-666	-666	0	0	0
PAC003_U2OS_6H:BRD-K25649279-001-01-2:10	BRD-K25649279	2-iodomelatonin	U2OS	trt_cp	10 uM	6 h	2	188	0.43	0.287504	1	0	1	1	0	Melatonin receptor agonist	-666	0	0	0
PAC003_U2OS_6H:BRD-K25811799-001-02-7:10	BRD-K25811799	BRD-K25811799	U2OS	trt_cp	10 uM	6 h	2	206	0.64	0.367159	1	1	1	1	0	-666	-666	0	0	0
PAC003_U2OS_6H:BRD-K26573499-300-01-3:10	BRD-K26573499	DMAB-anabaseine	U2OS	trt_cp	10 uM	6 h	2	265	0.39	0.325077	1	1	1	1	0	Adrenergic receptor agonist	CHRNA7	0	0	0
PAC003_U2OS_6H:BRD-K27499107-001-02-6:1	BRD-K27499107	carbacyclin	U2OS	trt_cp	1.11 uM	6 h	2	36	0.38	0.11827	1	0	1	1	0	PPAR receptor agonist	PTGIR|PPARD	0	0	0
PAC003_U2OS_6H:BRD-K27529556-001-02-6:10	BRD-K27529556	BRD-K27529556	U2OS	trt_cp	10 uM	6 h	2	71	0.38	0.166093	1	0	1	1	0	-666	FASN|BACE1	0	0	0
PAC003_U2OS_6H:BRD-K27853494-003-02-1:10.6572	BRD-K27853494	BRD-K27853494	U2OS	trt_cp	10 uM	6 h	2	88	0.36	0.17998	1	1	1	1	0	Adrenergic receptor agonist	-666	0	0	0
PAC003_U2OS_6H:BRD-K28307902-001-04-3:10	BRD-K28307902	flutamide	U2OS	trt_cp	10 uM	6 h	2	20	0.12	0.0495377	1	0	1	1	0	Androgen receptor antagonist	AR|CYP2C19|AHR	0	0	0
PAC003_U2OS_6H:BRD-K28542495-003-03-6:5.78258	BRD-K28542495	benzydamine	U2OS	trt_cp	6.66 uM	6 h	2	12	0.11	0.0367382	0	0	1	1	0	Prostanoid receptor antagonist	-666	0	0	0
PAC003_U2OS_6H:BRD-K28578425-001-01-3:10	BRD-K28578425	cilostamide	U2OS	trt_cp	10 uM	6 h	2	37	0.02	0.0275072	0	0	1	1	0	Phosphodiesterase inhibitor	PDE3A|PDE3B	0	0	0
PAC003_U2OS_6H:BRD-K28680267-001-01-8:10	BRD-K28680267	BRD-K28680267	U2OS	trt_cp	10 uM	6 h	2	44	0.25	0.106054	1	1	1	1	0	-666	-666	0	0	0
PAC003_U2OS_6H:BRD-K28761384-003-03-6:4.57221	BRD-K28761384	BRD-K28761384	U2OS	trt_cp	4 uM	6 h	2	13	0.18	0.0489146	0	0	1	1	0	Dopamine receptor antagonist	DRD2|DRD1|ADRA1A|ADRA2A|DRD5|HRH1|HTR2A	0	0	0
PAC003_U2OS_6H:BRD-K28806945-001-01-9:10	BRD-K28806945	L-750667	U2OS	trt_cp	10 uM	6 h	2	166	0.47	0.282445	1	1	1	1	0	Dopamine receptor antagonist	DRD4	0	0	0
PAC003_U2OS_6H:BRD-K28863208-001-01-2:10	BRD-K28863208	PNU-282987	U2OS	trt_cp	10 uM	6 h	2	22	0.17	0.0618396	1	0	1	1	0	Cholinergic receptor agonist	CHRNA7	0	0	0
PAC003_U2OS_6H:BRD-K28907958-001-01-9:10	BRD-K28907958	CD-437	U2OS	trt_cp	10 uM	6 h	2	155	0.17	0.164142	1	1	1	1	0	Retinoid receptor agonist	RARG	0	0	0
PAC003_U2OS_6H:BRD-K29133151-001-02-4:10	BRD-K29133151	BRD-K29133151	U2OS	trt_cp	10 uM	6 h	2	210	0.57	0.349847	1	1	1	1	0	Thromboxane receptor antagonist	-666	0	0	0
PAC003_U2OS_6H:BRD-K29178788-001-02-0:10	BRD-K29178788	dictamnine	U2OS	trt_cp	10 uM	6 h	2	33	0.26	0.0936643	1	1	1	1	0	Furoquinoline alkaloid	-666	0	0	0
PAC003_U2OS_6H:BRD-K29546239-001-01-5:10	BRD-K29546239	SNC-80	U2OS	trt_cp	10 uM	6 h	2	21	0.13	0.0528338	0	0	1	1	0	-666	OPRD1	0	0	0
PAC003_U2OS_6H:BRD-K29555132-001-02-2:1	BRD-K29555132	arachidonamide	U2OS	trt_cp	1.11 uM	6 h	2	32	0.22	0.0848432	1	0	1	1	0	Cannabinoid receptor agonist	CNR1|CNR2	0	0	0
PAC003_U2OS_6H:BRD-K29673530-001-03-9:10	BRD-K29673530	hypericin	U2OS	trt_cp	10 uM	6 h	2	9	0.06	0.0234978	1	0	1	1	0	Tyrosine kinase inhibitor	-666	0	0	0
PAC003_U2OS_6H:BRD-K30656344-001-02-9:10	BRD-K30656344	BRD-K30656344	U2OS	trt_cp	10 uM	6 h	2	30	0.22	0.082149	1	1	1	1	0	-666	-666	0	0	0
PAC003_U2OS_6H:BRD-K30867024-001-01-1:10	BRD-K30867024	SB-216641	U2OS	trt_cp	10 uM	6 h	2	144	0.16	0.153487	1	0	1	1	0	Serotonin receptor antagonist	HTR1D|HTR1B|HTR1A|HTR2A|HTR2B|HTR2C	0	0	0
PAC003_U2OS_6H:BRD-K30990140-003-01-6:10	BRD-K30990140	FR-122047	U2OS	trt_cp	10 uM	6 h	2	26	0.05	0.0364588	1	0	1	1	0	Cyclooxygenase inhibitor	-666	0	0	0
PAC003_U2OS_6H:BRD-K31054881-300-01-3:10	BRD-K31054881	BMY-7378	U2OS	trt_cp	10 uM	6 h	2	7	0.07	0.0223835	1	0	1	1	0	Adrenergic receptor antagonist|Serotonin receptor antagonist	HTR1A|ADRA1D|ADRA1A|ADRA1B	0	0	0
PAC003_U2OS_6H:BRD-K31238592-001-01-6:10	BRD-K31238592	devazepide	U2OS	trt_cp	10 uM	6 h	2	106	0.31	0.183301	1	1	1	1	0	CCK receptor antagonist	CCKAR	0	0	0
PAC003_U2OS_6H:BRD-K31273080-001-01-2:10	BRD-K31273080	BRD-K31273080	U2OS	trt_cp	10 uM	6 h	2	16	0.26	0.0652195	1	1	1	1	0	-666	-666	0	0	0
PAC003_U2OS_6H:BRD-K31342827-001-05-4:12.1217	BRD-K31342827	BRD-K31342827	U2OS	trt_cp	12 uM	6 h	2	249	0.62	0.397307	1	1	1	1	0	CDK inhibitor|PKC inhibitor	-666	0	0	0
PAC003_U2OS_6H:BRD-K31477169-001-02-1:10	BRD-K31477169	BRD-K31477169	U2OS	trt_cp	10 uM	6 h	2	39	0.26	0.101824	1	0	1	1	0	-666	-666	0	0	0
PAC003_U2OS_6H:BRD-K31491153-001-01-2:10	BRD-K31491153	1-phenylbiguanide	U2OS	trt_cp	10 uM	6 h	2	107	0.14	0.123762	1	0	1	1	0	Serotonin receptor agonist	-666	0	0	0
PAC003_U2OS_6H:BRD-K31627533-001-03-8:5.39775	BRD-K31627533	rimexolone	U2OS	trt_cp	6.66 uM	6 h	2	57	0.31	0.134415	1	0	1	1	0	Glucocorticoid receptor agonist	NR3C1|SERPINA6	0	0	0
PAC003_U2OS_6H:BRD-K31633810-003-01-0:10	BRD-K31633810	DAU-5884	U2OS	trt_cp	10 uM	6 h	2	87	0.27	0.154979	0	0	1	1	0	Acetylcholine receptor antagonist	CHRM3|CHRM1	0	0	0
PAC003_U2OS_6H:BRD-K31678817-001-02-0:10	BRD-K31678817	BRD-K31678817	U2OS	trt_cp	10 uM	6 h	2	107	0.08	0.0935551	1	0	1	1	0	-666	-666	0	0	0
PAC003_U2OS_6H:BRD-K31812033-003-03-7:6.10042	BRD-K31812033	levobunolol	U2OS	trt_cp	6.66 uM	6 h	2	62	0.21	0.115381	1	1	1	1	0	Adrenergic receptor antagonist	-666	0	0	0
PAC003_U2OS_6H:BRD-K31843556-001-01-7:10	BRD-K31843556	T-0070907	U2OS	trt_cp	10 uM	6 h	2	244	0.2	0.223378	1	1	1	1	0	PPAR receptor antagonist	PPARG	0	0	0
PAC003_U2OS_6H:BRD-K31912990-003-01-0:10	BRD-K31912990	CGP-71683	U2OS	trt_cp	10 uM	6 h	2	238	0.15	0.191058	1	0	1	1	0	-666	-666	0	0	0
PAC003_U2OS_6H:BRD-K31920458-001-03-8:6.44268	BRD-K31920458	mestranol	U2OS	trt_cp	6.66 uM	6 h	2	87	0.26	0.152082	1	0	1	1	0	Estrogen receptor agonist	ESR1	0	0	0
PAC003_U2OS_6H:BRD-K32164935-001-06-8:16.0565	BRD-K32164935	tolazamide	U2OS	trt_cp	15 uM	6 h	2	13	0.11	0.0382383	1	0	1	1	0	ATP channel blocker	ABCC8|KCNJ1|KCNJ10|KCNJ11	0	0	0
PAC003_U2OS_6H:BRD-K32256916-001-02-4:10	BRD-K32256916	cinnarizine	U2OS	trt_cp	10 uM	6 h	2	69	0.48	0.184025	1	1	1	1	0	-666	-666	0	0	0
PAC003_U2OS_6H:BRD-K32273377-001-04-7:10	BRD-K32273377	sulfadiazine	U2OS	trt_cp	10 uM	6 h	2	76	0.15	0.107965	1	0	1	1	0	Bacterial antifolate	-666	0	0	0
PAC003_U2OS_6H:BRD-K32501161-001-01-7:10	BRD-K32501161	vanoxerine	U2OS	trt_cp	10 uM	6 h	2	64	0.34	0.149163	1	1	1	1	0	Dopamine receptor antagonist	SLC6A3|MAOA|MAOB	0	0	0
PAC003_U2OS_6H:BRD-K32830106-003-11-3:10	BRD-K32830106	guanfacine	U2OS	trt_cp	10 uM	6 h	2	31	0.23	0.0853838	1	1	1	1	0	Adrenergic receptor agonist	ADRA2A|ADRA2B|CYP3A5|HCN1|HCN2|HCN3|HCN4|ADRA2C	0	0	0
PAC003_U2OS_6H:BRD-K33204703-001-04-6:19.2853	BRD-K33204703	AG-370	U2OS	trt_cp	20 uM	6 h	2	42	0.47	0.142071	0	0	1	1	0	PDGFR inhibitor	PDGFRB	0	0	0
PAC003_U2OS_6H:BRD-K33211335-337-03-7:5.40067	BRD-K33211335	BRD-K33211335	U2OS	trt_cp	6.66 uM	6 h	2	41	0.29	0.110261	1	0	1	1	0	Glutamate receptor antagonist|Sigma receptor agonist	SIGMAR1|CYP3A5|GRIN1|CHRNA2|CHRNA3|CHRNA4|CHRNA7|CHRNB2|CHRNB4|CYBA|CYBB|GRIN3A|NCF1|NCF2|NCF4|OPRD1|OPRK1|OPRM1|PGRMC1|RAC1|RAC2|SLC6A2|SLC6A4	0	0	0
PAC003_U2OS_6H:BRD-K33308633-001-01-6:10	BRD-K33308633	INCA-6	U2OS	trt_cp	10 uM	6 h	2	13	0.06	0.0282409	1	0	1	1	0	Calcineurin inhibitor	NFATC1	0	0	0
PAC003_U2OS_6H:BRD-K33459542-001-02-5:10	BRD-K33459542	ditolylguanidine	U2OS	trt_cp	10 uM	6 h	2	90	0.19	0.13223	1	0	1	1	0	Sigma receptor agonist	GRIN1|GRIN2A|GRIN2B|SIGMAR1	0	0	0
PAC003_U2OS_6H:BRD-K33583600-001-03-9:10	BRD-K33583600	BRD-K33583600	U2OS	trt_cp	10 uM	6 h	2	53	0.27	0.120962	1	1	1	1	0	Guanylate cyclase activator	AKR1B1|HRH2|SIRT1|GABBR1	0	0	0
PAC003_U2OS_6H:BRD-K33864865-001-01-7:10	BRD-K33864865	LY-225910	U2OS	trt_cp	10 uM	6 h	2	28	0.11	0.0561185	1	0	1	1	0	CCK receptor antagonist	CCKBR	0	0	0
PAC003_U2OS_6H:BRD-K33882852-003-01-0:10	BRD-K33882852	ZK-93423	U2OS	trt_cp	10 uM	6 h	2	87	0.2	0.133384	1	1	1	1	0	Benzodiazepine receptor agonist	GABRA1|GABRA2|GABRA3|GABRA5|GABRB2|GABRG2	0	0	0
PAC003_U2OS_6H:BRD-K34157611-001-03-8:10	BRD-K34157611	cimetidine	U2OS	trt_cp	10 uM	6 h	2	24	0.15	0.0606711	1	0	1	1	0	Histamine receptor antagonist	HRH2|SLC29A4|SLC47A1|SLC47A2	0	0	0
PAC003_U2OS_6H:BRD-K34568562-001-02-7:10	BRD-K34568562	tilorone	U2OS	trt_cp	10 uM	6 h	2	232	0.33	0.27979	1	1	1	1	0	Interferon inducer	-666	0	0	0
PAC003_U2OS_6H:BRD-K34608650-001-01-6:10	BRD-K34608650	GP-2a	U2OS	trt_cp	10 uM	6 h	2	92	0.2	0.137164	1	0	1	1	0	Cannabinoid receptor agonist	CNR2	0	0	0
PAC003_U2OS_6H:BRD-K34995470-001-02-3:10	BRD-K34995470	SU-1498	U2OS	trt_cp	10 uM	6 h	2	61	0.14	0.0934457	1	0	1	1	0	VEGFR inhibitor	ERBB2	0	0	0
PAC003_U2OS_6H:BRD-K35133923-001-02-3:10	BRD-K35133923	BRD-K35133923	U2OS	trt_cp	10 uM	6 h	2	25	0.11	0.053027	1	0	1	1	0	-666	-666	0	0	0
PAC003_U2OS_6H:BRD-K35586044-001-02-6:14.1067	BRD-K35586044	yohimbine	U2OS	trt_cp	15 uM	6 h	2	86	0.22	0.139088	1	0	1	1	0	Adrenergic receptor antagonist	ADRA2A|ADRA2C|ADRA2B|HTR1A|HTR1B|HTR1D|HTR2B|DRD2|DRD3|HTR1E|HTR1F|HTR2A|HTR2C|HTR5A|HTR7|KCNJ1|KCNJ10|KCNJ11|KCNJ12|KCNJ14|KCNJ15|KCNJ8	0	0	0
PAC003_U2OS_6H:BRD-K35629949-001-01-2:10	BRD-K35629949	SR-27897	U2OS	trt_cp	10 uM	6 h	2	42	0.14	0.0775388	1	0	1	1	0	CCK receptor antagonist	CCKAR	0	0	0
PAC003_U2OS_6H:BRD-K35708212-331-03-1:2.74433	BRD-K35708212	ouabain	U2OS	trt_cp	2.5 uM	6 h	2	368	0.7	0.51322	1	1	1	1	0	-666	-666	0	0	0
PAC003_U2OS_6H:BRD-K36009368-001-01-8:10	BRD-K36009368	NNC-63-0532	U2OS	trt_cp	10 uM	6 h	2	58	0.15	0.094317	1	0	1	1	0	-666	-666	0	0	0
PAC003_U2OS_6H:BRD-K36021395-300-01-6:10	BRD-K36021395	ABT-702	U2OS	trt_cp	10 uM	6 h	2	99	0.31	0.177145	1	0	1	1	0	Adenosine kinase inhibitor	ADK	0	0	0
PAC003_U2OS_6H:BRD-K36055864-001-04-4:10	BRD-K36055864	cycloheximide	U2OS	trt_cp	10 uM	6 h	2	344	0.74	0.510183	1	1	1	1	0	Protein synthesis inhibitor	GSK3B|RPL3	0	0	0
PAC003_U2OS_6H:BRD-K36198571-001-01-2:10	BRD-K36198571	WAY-170523	U2OS	trt_cp	10 uM	6 h	2	132	0.16	0.146953	1	1	1	1	0	Metalloproteinase inhibitor	MMP13	0	0	0
PAC003_U2OS_6H:BRD-K36258877-001-01-5:10	BRD-K36258877	AZ-10417808	U2OS	trt_cp	10 uM	6 h	2	18	0.14	0.0507611	1	0	1	1	0	Caspase inhibitor	CASP3	0	0	0
PAC003_U2OS_6H:BRD-K36376229-001-01-0:10	BRD-K36376229	BRD-K36376229	U2OS	trt_cp	10 uM	6 h	2	165	0.03	0.0711432	1	1	1	1	0	-666	-666	0	0	0
PAC003_U2OS_6H:BRD-K36764776-001-01-4:10	BRD-K36764776	BRD-K36764776	U2OS	trt_cp	10 uM	6 h	2	17	0.02	0.0186453	1	0	1	1	0	-666	-666	0	0	0
PAC003_U2OS_6H:BRD-K36851334-001-03-0:23.5659	BRD-K36851334	TRIM	U2OS	trt_cp	25 uM	6 h	2	18	0.08	0.0383718	1	0	1	1	0	-666	-666	0	0	0
PAC003_U2OS_6H:BRD-K36927236-001-06-0:10.1214	BRD-K36927236	glibenclamide	U2OS	trt_cp	10 uM	6 h	2	48	0.19	0.0965668	1	0	1	1	0	ATP channel blocker|Insulin secretagogue|Sulfonylurea	-666	0	0	0
PAC003_U2OS_6H:BRD-K36965586-001-01-7:10	BRD-K36965586	m-chlorophenylbiguanide	U2OS	trt_cp	10 uM	6 h	2	100	0.32	0.180886	1	1	1	1	0	Serotonin receptor agonist	HTR3A|HTR3B	0	0	0
PAC003_U2OS_6H:BRD-K37049577-001-04-4:10	BRD-K37049577	BRD-K37049577	U2OS	trt_cp	10 uM	6 h	2	19	0.18	0.0591349	1	0	1	1	0	-666	-666	0	0	0
PAC003_U2OS_6H:BRD-K37270826-001-03-7:10	BRD-K37270826	mifepristone	U2OS	trt_cp	10 uM	6 h	2	56	0.34	0.139529	1	1	1	1	0	Glucocorticoid receptor antagonist|Progesterone receptor antagonist	PGR|NR3C1|AR|CYP2B6|CYP2C8|CYP3A5|CYP3A7|NR1I2	0	0	0
PAC003_U2OS_6H:BRD-K37282009-001-02-3:10	BRD-K37282009	BRD-K37282009	U2OS	trt_cp	10 uM	6 h	2	24	0.34	0.0913431	1	0	1	1	0	-666	-666	0	0	0
PAC003_U2OS_6H:BRD-K37289225-001-07-5:15.2988	BRD-K37289225	clozapine	U2OS	trt_cp	15 uM	6 h	2	146	0.51	0.275926	1	1	1	1	0	Serotonin receptor antagonist|Dopamine receptor antagonist	DRD4|DRD2|DRD3|HTR2A|ADRA1A|ADRA1B|CHRM1|DRD1|HRH1|HRH4|HTR1A|HTR1B|HTR1D|HTR1E|HTR2C|HTR6|HTR7|CYP2C19|ADRA1D|ADRA2A|ADRA2B|ADRA2C|CALY|CHRM2|CHRM3|CHRM4|CHRM5|DRD5|HTR1F|HTR2B|HTR3A|HTR5A	0	0	0
PAC003_U2OS_6H:BRD-K37392901-003-01-7:10	BRD-K37392901	NSC-632839	U2OS	trt_cp	10 uM	6 h	2	385	0.71	0.528677	1	1	1	1	0	-666	-666	0	0	0
PAC003_U2OS_6H:BRD-K37447567-001-01-8:10	BRD-K37447567	hydrocotarnine	U2OS	trt_cp	10 uM	6 h	2	59	0.18	0.104206	0	0	1	1	0	Opioid receptor antagonist	-666	0	0	0
PAC003_U2OS_6H:BRD-K37618799-001-01-4:10	BRD-K37618799	MRS-1220	U2OS	trt_cp	10 uM	6 h	2	121	0.52	0.253644	0	0	1	1	0	Adenosine receptor antagonist	ADORA3|ADORA2B	0	0	0
PAC003_U2OS_6H:BRD-K37682401-001-05-1:6.93717	BRD-K37682401	piromidic-acid	U2OS	trt_cp	6.66 uM	6 h	2	32	0.22	0.0848432	1	0	1	1	0	Bacterial DNA inhibitor	-666	0	0	0
PAC003_U2OS_6H:BRD-K37792168-001-01-0:10	BRD-K37792168	denbufylline	U2OS	trt_cp	10 uM	6 h	2	3	0.13	0.0199693	0	0	1	1	0	Phosphodiesterase inhibitor	-666	0	0	0
PAC003_U2OS_6H:BRD-K37798499-001-02-5:3.39814	BRD-K37798499	etoposide	U2OS	trt_cp	3.33 uM	6 h	2	111	0.41	0.215717	1	1	1	1	0	Topoisomerase inhibitor	TOP2A|TOP2B|CYP2E1|CYP3A5	0	0	0
PAC003_U2OS_6H:BRD-K37865504-001-01-7:10	BRD-K37865504	LY-2183240	U2OS	trt_cp	10 uM	6 h	2	101	0.06	0.0787167	1	0	1	1	0	FAAH inhibitor	FAAH	0	0	0
PAC003_U2OS_6H:BRD-K38055836-001-03-9:8.95783	BRD-K38055836	etamivan	U2OS	trt_cp	8 uM	6 h	2	20	0.12	0.0495377	1	0	1	1	0	Respiratory stimulant	-666	0	0	0
PAC003_U2OS_6H:BRD-K38251852-001-02-5:11.4796	BRD-K38251852	paxilline	U2OS	trt_cp	12 uM	6 h	2	49	0.06	0.0548282	1	0	1	1	0	Potassium channel antagonist	KCNMA1	0	0	0
PAC003_U2OS_6H:BRD-K38305202-001-01-8:10	BRD-K38305202	domperidone	U2OS	trt_cp	10 uM	6 h	2	69	0.48	0.184025	1	1	1	1	0	Dopamine receptor antagonist	DRD2|DRD3|ABCG2|CYP3A5	0	0	0
PAC003_U2OS_6H:BRD-K38347298-001-02-3:10	BRD-K38347298	BRD-K38347298	U2OS	trt_cp	10 uM	6 h	2	175	0.47	0.29	1	1	1	1	0	-666	-666	0	0	0
PAC003_U2OS_6H:BRD-K38449220-001-03-8:5.99918	BRD-K38449220	seneciphylline	U2OS	trt_cp	6.66 uM	6 h	2	189	0.37	0.267401	0	0	1	1	0	Cytochrome P450 inhibitor	-666	0	0	0
PAC003_U2OS_6H:BRD-K38477985-001-01-8:10	BRD-K38477985	malonoben	U2OS	trt_cp	10 uM	6 h	2	275	0.39	0.331153	1	1	1	1	0	Protein tyrosine kinase inhibitor	EGFR	0	0	0
PAC003_U2OS_6H:BRD-K38756014-001-02-8:1	BRD-K38756014	BRD-K38756014	U2OS	trt_cp	1.11 uM	6 h	2	146	0.29	0.208068	1	1	1	1	0	-666	-666	0	0	0
PAC003_U2OS_6H:BRD-K38903228-001-02-8:3.27568	BRD-K38903228	hesperidin	U2OS	trt_cp	3.33 uM	6 h	2	52	0.23	0.110585	1	0	1	1	0	Flavanone glycoside	CACNA1B	0	0	0
PAC003_U2OS_6H:BRD-K39120595-304-02-1:10	BRD-K39120595	bithionol	U2OS	trt_cp	10 uM	6 h	2	66	0.1	0.082149	1	0	1	1	0	Autotaxin inhibitor	ESR1|ESR2|MCL1	0	0	0
PAC003_U2OS_6H:BRD-K39160765-003-01-1:10	BRD-K39160765	4-chlorophenylguanidine	U2OS	trt_cp	10 uM	6 h	2	47	0.23	0.105134	0	0	1	1	0	Urokinase inhibitor	-666	0	0	0
PAC003_U2OS_6H:BRD-K39187410-001-01-7:10	BRD-K39187410	BRD-K39187410	U2OS	trt_cp	10 uM	6 h	2	157	0.23	0.192152	0	0	1	1	0	-666	-666	0	0	0
PAC003_U2OS_6H:BRD-K39484304-001-02-5:13.8734	BRD-K39484304	triptolide	U2OS	trt_cp	15 uM	6 h	2	472	0.71	0.58537	1	1	1	1	0	RNA polymerase inhibitor	CYP2C19|RELA	0	0	0
PAC003_U2OS_6H:BRD-K39746403-084-02-3:10	BRD-K39746403	erythromycin-estolate	U2OS	trt_cp	10 uM	6 h	2	170	0.5	0.294809	1	1	1	1	0	Bacterial 50S ribosomal subunit inhibitor	ABCB1|ALB|CYP3A4|CYP51A1|KCNH2|MLNR|SLC47A1	0	0	0
PAC003_U2OS_6H:BRD-K39965020-001-02-6:1	BRD-K39965020	doconexent	U2OS	trt_cp	1.11 uM	6 h	2	110	0.29	0.180603	1	0	1	1	0	PPAR receptor agonist	PPARA|FFAR1|PTGS1|PTGS2	0	0	0
PAC003_U2OS_6H:BRD-K40578143-001-01-8:10	BRD-K40578143	GR-79236	U2OS	trt_cp	10 uM	6 h	2	175	0.28	0.223835	1	0	1	1	0	Adenosine receptor agonist	ADORA1|ADORA2A	0	0	0
PAC003_U2OS_6H:BRD-K40656405-001-01-5:10	BRD-K40656405	L-165041	U2OS	trt_cp	10 uM	6 h	2	136	0.18	0.158211	1	0	1	1	0	-666	-666	0	0	0
PAC003_U2OS_6H:BRD-K40742111-001-02-6:10	BRD-K40742111	baeomycesic-acid	U2OS	trt_cp	10 uM	6 h	2	118	0.23	0.166585	1	0	1	1	0	Lipoxygenase inhibitor	-666	0	0	0
PAC004_U2OS_6H:BRD-A60070924-001-01-8:20	BRD-A60070924	alpha-estradiol	U2OS	trt_cp	20 uM	6 h	2	71	0.39	0.168264	0	0	1	1	0	Estrogen receptor agonist	-666	0	0	0
PAC004_U2OS_6H:BRD-A97479839-003-04-2:10	BRD-A97479839	piperidolate	U2OS	trt_cp	10 uM	6 h	2	44	0.07	0.0561185	0	0	1	1	0	Acetylcholine receptor antagonist	CHRM1	0	0	0
PAC004_U2OS_6H:BRD-A97701745-001-04-6:10	BRD-A97701745	pindolol	U2OS	trt_cp	10 uM	6 h	2	48	0.43	0.145273	0	0	1	1	0	Adrenergic receptor antagonist	ADRB1|ADRB2|HTR1A|HTR1B|HTR2A|HTR2B	0	0	0
PAC004_U2OS_6H:BRD-A98378129-001-01-4:10	BRD-A98378129	talniflumate	U2OS	trt_cp	10 uM	6 h	2	69	0.16	0.106247	0	0	1	1	0	Cyclooxygenase inhibitor	CLCA1	0	0	0
PAC004_U2OS_6H:BRD-A99177642-001-02-5:3.93998	BRD-A99177642	deltaline	U2OS	trt_cp	4 uM	6 h	2	104	0.63	0.258832	0	0	1	1	0	Acetylcholine receptor antagonist	CHRNA7	0	0	0
PAC004_U2OS_6H:BRD-A99449986-001-01-4:10	BRD-A99449986	MT-21	U2OS	trt_cp	10 uM	6 h	2	86	0.46	0.201122	0	0	1	1	0	Caspase activator	CYCS	0	0	0
PAC004_U2OS_6H:BRD-K00312224-001-03-8:10	BRD-K00312224	PPT	U2OS	trt_cp	10 uM	6 h	2	127	0.42	0.233538	0	0	1	1	0	Estrogen receptor agonist	ESR1	0	0	0
PAC004_U2OS_6H:BRD-K00676343-001-01-6:10	BRD-K00676343	BRD-K00676343	U2OS	trt_cp	10 uM	6 h	2	37	0.21	0.0891335	0	0	1	1	0	-666	-666	0	0	0
PAC004_U2OS_6H:BRD-K00824317-001-03-0:4.58176	BRD-K00824317	BRD-K00824317	U2OS	trt_cp	4 uM	6 h	2	80	0.32	0.16179	0	0	1	1	0	Glucocorticoid receptor agonist	NR3C1|SERPINA6	0	0	0
PAC004_U2OS_6H:BRD-K01095011-001-03-5:5.36849	BRD-K01095011	finasteride	U2OS	trt_cp	6.66 uM	6 h	2	12	0.22	0.0519556	1	0	1	1	0	5-alpha reductase inhibitor	SRD5A2|SRD5A1|AR|AKR1D1	0	0	0
PAC004_U2OS_6H:BRD-K01225247-311-03-7:7.91462	BRD-K01225247	BRD-K01225247	U2OS	trt_cp	8 uM	6 h	2	84	0.49	0.205148	1	1	1	1	0	-666	-666	0	0	0
PAC004_U2OS_6H:BRD-K01244426-236-04-8:10	BRD-K01244426	cloxacillin	U2OS	trt_cp	10 uM	6 h	2	29	0.22	0.0807683	1	0	1	1	0	Bacterial cell wall synthesis inhibitor	-666	0	0	0
PAC004_U2OS_6H:BRD-K01473791-001-02-2:10	BRD-K01473791	BRD-K01473791	U2OS	trt_cp	10 uM	6 h	2	75	0.14	0.103616	1	0	1	1	0	-666	-666	0	0	0
PAC004_U2OS_6H:BRD-K01567962-001-06-5:22.7039	BRD-K01567962	pyrazolanthrone	U2OS	trt_cp	25 uM	6 h	2	239	0.56	0.369933	0	0	1	1	0	JNK inhibitor	MAPK10|MAPK8|MAPK9|TTK|LRRK2|MAPK8IP1	0	0	0
PAC004_U2OS_6H:BRD-K01824921-001-02-9:10	BRD-K01824921	DPCPX	U2OS	trt_cp	10 uM	6 h	2	126	0.38	0.221262	0	0	1	1	0	Adenosine receptor antagonist	ADORA1|CFTR|ADORA2A|ADORA2B|ADORA3	0	0	0
PAC004_U2OS_6H:BRD-K01950558-001-04-8:10	BRD-K01950558	succinylsulfathiazole	U2OS	trt_cp	10 uM	6 h	2	106	0.03	0.0570222	0	0	1	1	0	Dihydrofolate reductase inhibitor	DHFR	0	0	0
PAC004_U2OS_6H:BRD-K02283807-003-01-4:10	BRD-K02283807	GR-32191	U2OS	trt_cp	10 uM	6 h	2	60	0.3	0.135665	1	0	1	1	0	Thromboxane receptor antagonist	TBXA2R	0	0	0
PAC004_U2OS_6H:BRD-K02404261-001-02-7:10	BRD-K02404261	caffeine	U2OS	trt_cp	10 uM	6 h	2	64	0.32	0.144709	1	1	1	1	0	Adenosine receptor antagonist|Phosphodiesterase inhibitor	ADORA1|ADORA2A|ADORA2B|ATM|ITPR1|RYR1|ATR|ADORA3|ITPR2|ITPR3|PDE10A|PDE11A|PDE1A|PDE1B|PDE1C|PDE2A|PDE3A|PDE3B|PDE4A|PDE4B|PDE4C|PDE4D|PDE5A|PDE6A|PDE6B|PDE6C|PDE7A|PDE7B|PDE8A|PDE8B|PDE9A|PIK3CA|PIK3CB|PIK3CD|PRKDC|RYR2|RYR3	0	0	0
PAC004_U2OS_6H:BRD-K02548315-001-02-7:10	BRD-K02548315	BRD-K02548315	U2OS	trt_cp	10 uM	6 h	2	23	0.13	0.0552925	1	0	1	1	0	-666	-666	0	0	0
PAC004_U2OS_6H:BRD-K02590140-001-01-2:10	BRD-K02590140	O-2050	U2OS	trt_cp	10 uM	6 h	2	168	0.38	0.255492	1	1	1	1	0	Cannabinoid receptor antagonist	CNR1	0	0	0
PAC004_U2OS_6H:BRD-K02671211-001-02-2:10	BRD-K02671211	BRD-K02671211	U2OS	trt_cp	10 uM	6 h	2	11	0.24	0.0519556	1	0	1	1	0	-666	-666	0	0	0
PAC004_U2OS_6H:BRD-K02764365-001-03-7:7.53774	BRD-K02764365	methiazole	U2OS	trt_cp	8 uM	6 h	2	71	0.39	0.168264	0	0	1	1	0	Anthelmintic	-666	0	0	0
PAC004_U2OS_6H:BRD-K03015355-003-01-5:10	BRD-K03015355	forskolin	U2OS	trt_cp	10 uM	6 h	2	139	0.43	0.247214	1	1	1	1	0	-666	-666	0	0	0
PAC004_U2OS_6H:BRD-K03109492-001-01-4:10	BRD-K03109492	NSC-663284	U2OS	trt_cp	10 uM	6 h	2	249	0.64	0.403664	1	1	1	1	0	CDC inhibitor	CDC25A|CDC25B|CDC25C	0	0	0
PAC004_U2OS_6H:BRD-K03470412-001-02-5:10	BRD-K03470412	BRD-K03470412	U2OS	trt_cp	10 uM	6 h	2	47	0.14	0.0820245	0	0	1	1	0	-666	-666	0	0	0
PAC004_U2OS_6H:BRD-K03602135-236-02-1:4.60346	BRD-K03602135	BRD-K03602135	U2OS	trt_cp	4 uM	6 h	2	166	0.57	0.311044	1	1	1	1	0	-666	-666	0	0	0
PAC004_U2OS_6H:BRD-K03642198-300-01-7:10	BRD-K03642198	AY-9944	U2OS	trt_cp	10 uM	6 h	2	133	0.45	0.247379	0	0	1	1	0	-666	-666	0	0	0
PAC004_U2OS_6H:BRD-K03670461-001-02-0:10	BRD-K03670461	BRD-K03670461	U2OS	trt_cp	10 uM	6 h	2	189	0.51	0.31394	1	1	1	1	0	EGFR inhibitor	EGFR	0	0	0
PAC004_U2OS_6H:BRD-K03842655-001-02-1:7.88393	BRD-K03842655	penitrem-a	U2OS	trt_cp	8 uM	6 h	2	221	0.56	0.35573	1	1	1	1	0	-666	-666	0	0	0
PAC004_U2OS_6H:BRD-K04046242-001-03-6:7.45295	BRD-K04046242	equilin	U2OS	trt_cp	8 uM	6 h	2	142	0.12	0.131997	1	0	1	1	0	-666	-666	0	0	0
PAC004_U2OS_6H:BRD-K04704168-003-03-6:5.52035	BRD-K04704168	clemizole	U2OS	trt_cp	6.66 uM	6 h	2	31	0.12	0.061674	1	0	1	1	0	HCV inhibitor	-666	0	0	0
PAC004_U2OS_6H:BRD-K05151076-001-01-8:10	BRD-K05151076	ZK-164015	U2OS	trt_cp	10 uM	6 h	2	19	0.2	0.0623336	0	0	1	1	0	Estrogen receptor antagonist	ESR1|ESR2	0	0	0
PAC004_U2OS_6H:BRD-K05181084-003-02-9:10	BRD-K05181084	NGB-2904	U2OS	trt_cp	10 uM	6 h	2	214	0.37	0.284537	0	0	1	1	0	Dopamine receptor antagonist	DRD3	0	0	0
PAC004_U2OS_6H:BRD-K05181463-001-01-6:10	BRD-K05181463	L-741626	U2OS	trt_cp	10 uM	6 h	2	26	0.35	0.0964609	1	1	1	1	0	Dopamine receptor antagonist	DRD2	0	0	0
PAC004_U2OS_6H:BRD-K05434375-001-04-0:17.0448	BRD-K05434375	HA-1004	U2OS	trt_cp	15 uM	6 h	2	343	0.5	0.418758	1	1	1	1	0	Calcium channel blocker	-666	0	0	0
PAC004_U2OS_6H:BRD-K05464208-001-01-6:10	BRD-K05464208	JX-401	U2OS	trt_cp	10 uM	6 h	2	21	0.19	0.063873	1	1	1	1	0	P38 MAPK inhibitor	MAPK14	0	0	0
PAC004_U2OS_6H:BRD-K05653692-001-02-5:1	BRD-K05653692	DL-PDMP	U2OS	trt_cp	1.11 uM	6 h	2	48	0.28	0.117228	1	1	1	1	0	Glucosyltransferase inhibitor	UGCG|ASAH1	0	0	0
PAC004_U2OS_6H:BRD-K05977355-001-02-6:10	BRD-K05977355	fluconazole	U2OS	trt_cp	10 uM	6 h	2	66	0.14	0.0972001	0	0	1	1	0	Sterol demethylase inhibitor	CYP3A5|CYP3A7|CYP51A1	0	0	0
PAC004_U2OS_6H:BRD-K05977380-001-01-7:10	BRD-K05977380	BRD-K05977380	U2OS	trt_cp	10 uM	6 h	2	23	0.07	0.0405736	1	0	1	1	0	-666	-666	0	0	0
PAC004_U2OS_6H:BRD-K06014311-001-01-2:10	BRD-K06014311	DH-97	U2OS	trt_cp	10 uM	6 h	2	59	0.07	0.0649839	0	0	1	1	0	Melatonin receptor antagonist	MTNR1B	0	0	0
PAC004_U2OS_6H:BRD-K06024458-001-01-4:10	BRD-K06024458	BRD-K06024458	U2OS	trt_cp	10 uM	6 h	2	37	0.12	0.0673786	0	0	1	1	0	-666	-666	0	0	0
PAC004_U2OS_6H:BRD-K06159959-001-01-2:10	BRD-K06159959	CCMQ	U2OS	trt_cp	10 uM	6 h	2	6	0.04	0.0156652	1	0	1	1	0	Inhibitor of the binding of homoquinolinic acid to non-NMDA sensitive sites	-666	0	0	0
PAC004_U2OS_6H:BRD-K06208435-001-02-9:13.9098	BRD-K06208435	YS-035	U2OS	trt_cp	15 uM	6 h	2	117	0.33	0.198692	1	0	1	1	0	Calcium channel blocker	-666	0	0	0
PAC004_U2OS_6H:BRD-K06234293-001-01-8:10	BRD-K06234293	LY-364947	U2OS	trt_cp	10 uM	6 h	2	83	0.21	0.133499	1	1	1	1	0	TGF-beta receptor inhibitor|P38 MAPK inhibitor	TGFBR1	0	0	0
PAC004_U2OS_6H:BRD-K06426971-001-01-9:10	BRD-K06426971	ryuvidine	U2OS	trt_cp	10 uM	6 h	2	328	0.61	0.452306	1	1	1	1	0	Histone lysine methyltransferase inhibitor	CDK4|CDK2	0	0	0
PAC004_U2OS_6H:BRD-K06543683-001-03-6:10	BRD-K06543683	bisindolylmaleimide-ix	U2OS	trt_cp	10 uM	6 h	2	609	0.79	0.701379	0	0	1	1	0	PKC inhibitor	SIRT1|LRRK2|SIRT2|AKT1|GSK3B|LCK|MAPK1|MAPK11|MAPK12|MAPK14|MAPK8|PRKCA|ROCK1|RPS6KB1	0	0	0
PAC004_U2OS_6H:BRD-K06854232-001-03-3:10	BRD-K06854232	AM-580	U2OS	trt_cp	10 uM	6 h	2	44	0.16	0.0848432	0	0	1	1	0	Retinoid receptor agonist	RARA	0	0	0
PAC004_U2OS_6H:BRD-K07079548-001-01-9:10	BRD-K07079548	BRD-K07079548	U2OS	trt_cp	10 uM	6 h	2	93	0.32	0.17444	0	0	1	1	0	-666	-666	0	0	0
PAC004_U2OS_6H:BRD-K07396820-001-02-4:10	BRD-K07396820	BRD-K07396820	U2OS	trt_cp	10 uM	6 h	2	22	0.14	0.0561185	0	0	1	1	0	-666	-666	0	0	0
PAC004_U2OS_6H:BRD-K08078237-001-04-0:10	BRD-K08078237	tetrandrine	U2OS	trt_cp	10 uM	6 h	2	57	0.27	0.125444	1	1	1	1	0	Calcium channel blocker	SLC6A3	0	0	0
PAC004_U2OS_6H:BRD-K08109516-001-01-1:10	BRD-K08109516	L-701324	U2OS	trt_cp	10 uM	6 h	2	95	0.26	0.15892	0	0	1	1	0	Glutamate receptor antagonist	GRIN1|GRIN2A|GRIN2B|GRIN2C|GRIN2D	0	0	0
PAC004_U2OS_6H:BRD-K08115555-001-02-8:10	BRD-K08115555	BRD-K08115555	U2OS	trt_cp	10 uM	6 h	2	9	0.14	0.0358935	1	0	1	1	0	TNF inhibitor	TNF	0	0	0
PAC004_U2OS_6H:BRD-K08219523-001-01-9:10	BRD-K08219523	5-nonyloxytryptamine	U2OS	trt_cp	10 uM	6 h	2	103	0.29	0.174762	1	1	1	1	0	Serotonin receptor agonist	-666	0	0	0
PAC004_U2OS_6H:BRD-K08438429-001-01-0:10	BRD-K08438429	BRD-K08438429	U2OS	trt_cp	10 uM	6 h	2	91	0.33	0.17523	0	0	1	1	0	-666	-666	0	0	0
PAC004_U2OS_6H:BRD-K08493205-001-02-3:10	BRD-K08493205	salicyl-alcohol	U2OS	trt_cp	10 uM	6 h	2	20	0.18	0.0606711	0	0	1	1	0	-666	-666	0	0	0
PAC004_U2OS_6H:BRD-K08554278-001-02-4:11.0485	BRD-K08554278	bisbenzimide	U2OS	trt_cp	12 uM	6 h	2	549	0.83	0.682584	1	1	1	1	0	DNA binding agent	TOP1	0	0	0
PAC004_U2OS_6H:BRD-K08618283-001-02-0:10	BRD-K08618283	BRD-K08618283	U2OS	trt_cp	10 uM	6 h	2	56	0.16	0.095716	1	0	1	1	0	-666	-666	0	0	0
PAC004_U2OS_6H:BRD-K08619838-300-03-2:7.54084	BRD-K08619838	tremorine	U2OS	trt_cp	8 uM	6 h	2	70	0.28	0.141566	1	0	1	1	0	Acetylcholine receptor agonist	-666	0	0	0
PAC004_U2OS_6H:BRD-K08640512-003-01-5:10	BRD-K08640512	RS-100329	U2OS	trt_cp	10 uM	6 h	2	43	0.41	0.134263	1	1	1	1	0	Adrenergic receptor antagonist	ADRA1A|ADRA1D	0	0	0
PAC004_U2OS_6H:BRD-K08973992-001-01-3:10	BRD-K08973992	linoleic-acid	U2OS	trt_cp	10 uM	6 h	2	67	0.25	0.130869	0	0	1	1	0	Oxidizing agent	FABP4|FFAR1|FFAR4|HNF4A|KCNB1|PPARG|TRPM8	0	0	0
PAC004_U2OS_6H:BRD-K08998509-001-01-6:10	BRD-K08998509	fananserin	U2OS	trt_cp	10 uM	6 h	2	11	0.09	0.0318162	1	0	1	1	0	Dopamine receptor antagonist|Serotonin receptor antagonist	HTR2A|DRD4	0	0	0
PAC004_U2OS_6H:BRD-K09397065-001-01-6:10	BRD-K09397065	SR-57227A	U2OS	trt_cp	10 uM	6 h	2	35	0.15	0.0732673	0	0	1	1	0	Serotonin receptor agonist	HTR3A	0	0	0
PAC004_U2OS_6H:BRD-K09537769-001-01-6:10	BRD-K09537769	NU-7026	U2OS	trt_cp	10 uM	6 h	2	74	0.18	0.116703	1	1	1	1	0	DNA inhibitor|MTOR inhibitor|PI3K inhibitor	PRKDC	0	0	0
PAC004_U2OS_6H:BRD-K09631521-001-02-4:10	BRD-K09631521	thiotepa	U2OS	trt_cp	10 uM	6 h	2	37	0.12	0.0673786	1	0	1	1	0	Cytochrome P450 inhibitor	CYP2B6|CYP3A4	0	0	0
PAC004_U2OS_6H:BRD-K09635134-001-02-4:1	BRD-K09635134	BRD-K09635134	U2OS	trt_cp	1.11 uM	6 h	2	35	0.3	0.103616	1	1	1	1	0	Negative control for D-erythro-MAPP	-666	0	0	0
PAC004_U2OS_6H:BRD-K09668667-001-02-0:10	BRD-K09668667	BRD-K09668667	U2OS	trt_cp	10 uM	6 h	2	79	0.25	0.142107	1	0	1	1	0	Carcinogen	-666	0	0	0
PAC004_U2OS_6H:BRD-K09963420-066-03-4:2.60774	BRD-K09963420	saquinavir	U2OS	trt_cp	2.5 uM	6 h	2	278	0.13	0.192232	1	0	1	1	0	HIV inhibitor	CYP3A5|CYP3A4	0	0	0
PAC004_U2OS_6H:BRD-K10042277-001-02-7:10	BRD-K10042277	desmethylclozapine	U2OS	trt_cp	10 uM	6 h	2	78	0.18	0.119816	1	0	1	1	0	Acetylcholine receptor agonist	CHRM1|DRD2|DRD3|HTR2A|HTR2C	0	0	0
PAC004_U2OS_6H:BRD-K10385824-001-02-8:11.7774	BRD-K10385824	BRD-K10385824	U2OS	trt_cp	12 uM	6 h	2	224	0.48	0.33157	1	1	1	1	0	-666	-666	0	0	0
PAC004_U2OS_6H:BRD-K10505056-001-02-0:10	BRD-K10505056	BRD-K10505056	U2OS	trt_cp	10 uM	6 h	2	28	0.2	0.0756701	0	0	1	1	0	-666	-666	0	0	0
PAC004_U2OS_6H:BRD-K10670311-001-04-9:10	BRD-K10670311	sulfasalazine	U2OS	trt_cp	10 uM	6 h	2	8	0.06	0.022154	1	0	1	1	0	Antirheumatic drug|NFKB inhibitor	PTGS1|PTGS2|ALOX5|ACAT1|CHUK|IKBKB|PLA2G1B|PPARG|SLC46A1|SLC7A11|TBXAS1	0	0	0
PAC004_U2OS_6H:BRD-K10995081-001-05-5:4.95088	BRD-K10995081	perphenazine	U2OS	trt_cp	4 uM	6 h	2	187	0.37	0.265982	1	1	1	1	0	Dopamine receptor antagonist	DRD2|CALM1|DRD1|HRH1|HTR2A|HTR2C|HTR6|HTR7	0	0	0
PAC004_U2OS_6H:BRD-K11129031-001-04-4:10	BRD-K11129031	gemfibrozil	U2OS	trt_cp	10 uM	6 h	2	49	0.12	0.0775388	1	0	1	1	0	Lipoprotein lipase activator	PPARA|CYP2C8|LPL|SLCO1B1|SLCO1B3|SLCO2B1	0	0	0
PAC004_U2OS_6H:BRD-K11158509-001-02-0:10	BRD-K11158509	tyrphostin-B44	U2OS	trt_cp	10 uM	6 h	2	9	0.13	0.0345878	1	0	1	1	0	EGFR inhibitor	-666	0	0	0
PAC004_U2OS_6H:BRD-K11196887-001-04-8:10	BRD-K11196887	norfloxacin	U2OS	trt_cp	10 uM	6 h	2	18	0.28	0.071787	1	0	1	1	0	Bacterial DNA Gyrase inhibitor	TOP2A	0	0	0
PAC004_U2OS_6H:BRD-K11640013-001-02-6:10	BRD-K11640013	sulfadimidine	U2OS	trt_cp	10 uM	6 h	2	41	0.06	0.0501531	1	0	1	1	0	PABA antagonist	-666	0	0	0
PAC004_U2OS_6H:BRD-K11742128-003-04-4:10	BRD-K11742128	triprolidine	U2OS	trt_cp	10 uM	6 h	2	34	0.03	0.0322947	1	0	1	1	0	Histamine receptor antagonist	HRH1	0	0	0
PAC004_U2OS_6H:BRD-K11756522-001-03-2:10	BRD-K11756522	furazolidone	U2OS	trt_cp	10 uM	6 h	2	77	0.34	0.163612	1	1	1	1	0	Bacterial DNA inhibitor	-666	0	0	0
PAC004_U2OS_6H:BRD-K11911061-003-02-8:10	BRD-K11911061	GR-127935	U2OS	trt_cp	10 uM	6 h	2	86	0.43	0.194453	1	1	1	1	0	Serotonin receptor antagonist	HTR1B|HTR1D|HTR1A|HTR2A|HTR2C|HTR1E|HTR1F|HTR2B|HTR6	0	0	0
PAC004_U2OS_6H:BRD-K11927976-050-01-1:10	BRD-K11927976	ER-27319	U2OS	trt_cp	10 uM	6 h	2	527	0.17	0.302664	1	0	1	1	0	Syk inhibitor	SYK	0	0	0
PAC004_U2OS_6H:BRD-K12102668-001-04-0:6.70377	BRD-K12102668	nialamide	U2OS	trt_cp	6.66 uM	6 h	2	75	0.23	0.132808	1	0	1	1	0	Monoamine oxidase inhibitor	COMT|MAOA|MAOB	0	0	0
PAC004_U2OS_6H:BRD-K12120659-305-01-4:10	BRD-K12120659	GR-144053	U2OS	trt_cp	10 uM	6 h	2	40	0.21	0.0926766	0	0	1	1	0	Integrin inhibitor	ITGB3|ITGA2B	0	0	0
PAC004_U2OS_6H:BRD-K12184470-300-01-8:10	BRD-K12184470	flunarizine	U2OS	trt_cp	10 uM	6 h	2	11	0.02	0.0149983	0	0	1	1	0	-666	-666	0	0	0
PAC004_U2OS_6H:BRD-K12219985-001-04-8:11.2225	BRD-K12219985	glipizide	U2OS	trt_cp	12 uM	6 h	2	17	0.26	0.0672267	0	0	1	1	0	Sulfonylurea	ABCC8|KCNJ11|KCNJ10|PPARG	0	0	0
PAC004_U2OS_6H:BRD-K12244279-001-01-7:10	BRD-K12244279	BRD-K12244279	U2OS	trt_cp	10 uM	6 h	2	27	0.14	0.0621694	0	0	1	1	0	MEK inhibitor	-666	0	0	0
PAC004_U2OS_6H:BRD-K12568846-001-01-3:21.6	BRD-K12568846	amidopyrine	U2OS	trt_cp	20 uM	6 h	2	14	0.31	0.0666155	0	0	1	1	0	Analgesic	-666	0	0	0
PAC004_U2OS_6H:BRD-K12630395-001-03-2:10	BRD-K12630395	harmane	U2OS	trt_cp	10 uM	6 h	2	148	0.46	0.26384	1	1	1	1	0	Monoamine oxidase inhibitor	MAOA|MAOB	0	0	0
PAC004_U2OS_6H:BRD-K12968785-001-02-6:10	BRD-K12968785	bergapten	U2OS	trt_cp	10 uM	6 h	2	56	0.39	0.149437	1	1	1	1	0	-666	-666	0	0	0
PAC004_U2OS_6H:BRD-K12994359-001-02-8:10	BRD-K12994359	valdecoxib	U2OS	trt_cp	10 uM	6 h	2	43	0.32	0.118615	1	0	1	1	0	Cyclooxygenase inhibitor	PTGS2|CYP2C19|CA12	0	0	0
PAC004_U2OS_6H:BRD-K13078532-001-04-5:10	BRD-K13078532	hydrochlorothiazide	U2OS	trt_cp	10 uM	6 h	2	59	0.21	0.112555	1	0	1	1	0	Thiazide diuretic	SLC12A3|CA1|CA12|CA2|CA4|CA9|KCNMA1	0	0	0
PAC004_U2OS_6H:BRD-K13112821-001-08-3:10	BRD-K13112821	artemisinin	U2OS	trt_cp	10 uM	6 h	2	60	0.31	0.137907	1	0	1	1	0	DNA inhibitor	CYP2B6	0	0	0
PAC004_U2OS_6H:BRD-K13265046-001-01-3:10	BRD-K13265046	BRD-K13265046	U2OS	trt_cp	10 uM	6 h	2	149	0.45	0.261836	0	0	1	1	0	-666	-666	0	0	0
PAC004_U2OS_6H:BRD-K13544237-001-01-0:10	BRD-K13544237	BRD-K13544237	U2OS	trt_cp	10 uM	6 h	2	103	0.18	0.137685	1	0	1	1	0	Dopamine receptor agonist	-666	0	0	0
PAC004_U2OS_6H:BRD-K13959223-001-02-4:10	BRD-K13959223	BRD-K13959223	U2OS	trt_cp	10 uM	6 h	2	28	0.14	0.0633102	0	0	1	1	0	-666	-666	0	0	0
PAC004_U2OS_6H:BRD-K14116214-001-04-7:7.13514	BRD-K14116214	sulfamonomethoxine	U2OS	trt_cp	6.66 uM	6 h	2	121	0.38	0.216828	0	0	1	1	0	Bacterial antifolate	-666	0	0	0
PAC004_U2OS_6H:BRD-K14200658-001-02-6:2.99978	BRD-K14200658	syrosingopine	U2OS	trt_cp	3.33 uM	6 h	2	73	0.44	0.181225	1	1	1	1	0	Vesicular monoamine transporter inhibitor	-666	0	0	0
PAC004_U2OS_6H:BRD-K14282469-001-01-5:10	BRD-K14282469	LY-165163	U2OS	trt_cp	10 uM	6 h	2	59	0.03	0.0425419	0	0	1	1	0	Serotonin receptor antagonist	HTR1A|HTR1D	0	0	0
PAC004_U2OS_6H:BRD-K14441456-001-01-2:10	BRD-K14441456	BRD-K14441456	U2OS	trt_cp	10 uM	6 h	2	73	0.18	0.115912	1	1	1	1	0	EGFR inhibitor	EGFR	0	0	0
PAC004_U2OS_6H:BRD-K14520048-001-02-6:10	BRD-K14520048	BRD-K14520048	U2OS	trt_cp	10 uM	6 h	2	18	0.19	0.0591349	1	0	1	1	0	-666	-666	0	0	0
PAC004_U2OS_6H:BRD-K14704277-001-04-4:10	BRD-K14704277	cinoxacin	U2OS	trt_cp	10 uM	6 h	2	23	0.19	0.0668454	1	0	1	1	0	Bacterial DNA Gyrase inhibitor	-666	0	0	0
PAC004_U2OS_6H:BRD-K14705039-001-04-0:10	BRD-K14705039	sulfathiazole	U2OS	trt_cp	10 uM	6 h	2	25	0.26	0.0815243	0	0	1	1	0	Dihydropteroate synthase inhibitor	-666	0	0	0
PAC004_U2OS_6H:BRD-K14756138-310-03-0:7.33331	BRD-K14756138	BRD-K14756138	U2OS	trt_cp	8 uM	6 h	2	133	0.38	0.227326	1	1	1	1	0	-666	-666	0	0	0
PAC004_U2OS_6H:BRD-K14844937-001-01-6:10	BRD-K14844937	BRD-K14844937	U2OS	trt_cp	10 uM	6 h	2	41	0.17	0.0844203	0	0	1	1	0	-666	-666	0	0	0
PAC004_U2OS_6H:BRD-K14965640-001-03-3:9.69552	BRD-K14965640	BRD-K14965640	U2OS	trt_cp	10 uM	6 h	2	31	0.23	0.0853838	0	0	1	1	0	Cyclooxygenase inhibitor	PTGS2|PTGS1|ASIC1|BCL2|CFTR|FABP2|PLAT|PPARG|SLC5A8|THBD	0	0	0
PAC004_U2OS_6H:BRD-K15025317-001-04-5:24.1256	BRD-K15025317	BAY-11-7082	U2OS	trt_cp	25 uM	6 h	2	481	0.15	0.271612	1	0	1	1	0	NFKB inhibitor	RELA	0	0	0
PAC004_U2OS_6H:BRD-K15164005-001-01-5:10	BRD-K15164005	BRD-K15164005	U2OS	trt_cp	10 uM	6 h	2	54	0.38	0.14485	0	0	1	1	0	Carboxylesterase inhibitor	-666	0	0	0
PAC004_U2OS_6H:BRD-K15196155-001-01-5:10	BRD-K15196155	IBC-293	U2OS	trt_cp	10 uM	6 h	2	51	0.11	0.0757377	0	0	1	1	0	Hydroxycarboxylic acid receptor agonist	HCAR3	0	0	0
PAC004_U2OS_6H:BRD-K15424032-001-01-0:10	BRD-K15424032	SB-228357	U2OS	trt_cp	10 uM	6 h	2	72	0.32	0.153487	0	0	1	1	0	Serotonin receptor antagonist	HTR2C|HTR2A|HTR2B	0	0	0
PAC004_U2OS_6H:BRD-K15522385-003-01-0:10	BRD-K15522385	cinanserin	U2OS	trt_cp	10 uM	6 h	2	46	0.38	0.133691	0	0	1	1	0	-666	-666	0	0	0
PAC004_U2OS_6H:BRD-K15567837-001-02-1:5.78294	BRD-K15567837	clopamide	U2OS	trt_cp	6.66 uM	6 h	2	16	0.16	0.0511624	1	0	1	1	0	Sodium/chloride cotransporter inhibitor	-666	0	0	0
PAC004_U2OS_6H:BRD-K15588452-003-01-9:10	BRD-K15588452	R-96544	U2OS	trt_cp	10 uM	6 h	2	37	0.28	0.102923	0	0	1	1	0	Serotonin receptor antagonist	HTR2A	0	0	0
PAC004_U2OS_6H:BRD-K15601958-001-01-3:10	BRD-K15601958	SEW-2871	U2OS	trt_cp	10 uM	6 h	2	25	0.12	0.0553849	1	0	1	1	0	Lysophospholipid receptor agonist	S1PR1	0	0	0
PAC004_U2OS_6H:BRD-K15957397-001-02-6:10	BRD-K15957397	anthraquinone	U2OS	trt_cp	10 uM	6 h	2	20	0.15	0.0553849	0	0	1	1	0	CDC inhibitor	CDC25B	0	0	0
PAC004_U2OS_6H:BRD-K16508793-001-01-8:10	BRD-K16508793	diazepam	U2OS	trt_cp	10 uM	6 h	2	5	0.04	0.0143003	1	0	1	1	0	Benzodiazepine receptor agonist	GABRA1|GABRA2|GABRA3|GABRA5|GABRA4|GABRA6|GABRB1|GABRB2|GABRB3|GABRD|GABRE|GABRG1|GABRG2|GABRG3|GABRP|GABRQ|CYP2C19|ADRA1A|GABRR1|GABRR2|GABRR3|TSPO	0	0	0
PAC004_U2OS_6H:BRD-K16542329-001-05-1:18.4315	BRD-K16542329	zaprinast	U2OS	trt_cp	20 uM	6 h	2	61	0.25	0.124872	1	0	1	1	0	Phosphodiesterase inhibitor	PDE5A|GPR35|PDE1A|PDE4D|PDE9A	0	0	0
PAC004_U2OS_6H:BRD-K16551401-003-01-8:10	BRD-K16551401	PNU-22394	U2OS	trt_cp	10 uM	6 h	2	78	0.2	0.126297	1	0	1	1	0	Serotonin receptor agonist	HTR2A|HTR2B|HTR2C|MAOA|MAOB	0	0	0
PAC004_U2OS_6H:BRD-K16598630-001-05-7:10	BRD-K16598630	BRD-K16598630	U2OS	trt_cp	10 uM	6 h	2	112	0.16	0.135363	0	0	1	1	0	-666	-666	0	0	0
PAC004_U2OS_6H:BRD-K16604360-001-01-8:10	BRD-K16604360	BRD-K16604360	U2OS	trt_cp	10 uM	6 h	2	42	0.35	0.1226	0	0	1	1	0	-666	-666	0	0	0
PAC004_U2OS_6H:BRD-K16664969-001-01-7:10	BRD-K16664969	GTP-14564	U2OS	trt_cp	10 uM	6 h	2	35	0.32	0.107014	0	0	1	1	0	FLT3 inhibitor|Tyrosine kinase inhibitor	FLT3|CSF1R|KIT|PDGFRB	0	0	0
PAC004_U2OS_6H:BRD-K16977723-001-01-0:10	BRD-K16977723	PP-3	U2OS	trt_cp	10 uM	6 h	2	33	0.43	0.120454	1	1	1	1	0	EGFR inhibitor	-666	0	0	0
PAC004_U2OS_6H:BRD-K17040651-001-02-0:1	BRD-K17040651	BRD-K17040651	U2OS	trt_cp	1.11 uM	6 h	2	69	0.48	0.184025	1	1	1	1	0	-666	-666	0	0	0
PAC004_U2OS_6H:BRD-K17140735-300-01-6:10	BRD-K17140735	SCH-79797	U2OS	trt_cp	10 uM	6 h	2	428	0.69	0.549512	0	0	1	1	0	Proteasome inhibitor	F2R	0	0	0
PAC004_U2OS_6H:BRD-K17378184-300-03-4:4.07776	BRD-K17378184	BP-897	U2OS	trt_cp	4 uM	6 h	2	24	0.27	0.0813988	0	0	1	1	0	Dopamine receptor agonist	DRD3|ADRA1A|ADRA1D|ADRA2A|DRD1|DRD2|DRD4|HTR1A|HTR2B	0	0	0
PAC004_U2OS_6H:BRD-K17415526-001-02-7:10	BRD-K17415526	BRD-K17415526	U2OS	trt_cp	10 uM	6 h	2	50	0.33	0.129889	0	0	1	1	0	Protein tyrosine kinase inhibitor	EGFR	0	0	0
PAC004_U2OS_6H:BRD-K17565903-066-04-1:10	BRD-K17565903	pridinol	U2OS	trt_cp	10 uM	6 h	2	79	0.5	0.200969	1	1	1	1	0	Muscle relaxant	-666	0	0	0
PAC004_U2OS_6H:BRD-K17743125-001-01-9:10	BRD-K17743125	belinostat	U2OS	trt_cp	10 uM	6 h	2	520	0.88	0.684028	0	0	1	1	0	HDAC inhibitor	HDAC1|HDAC2|HDAC3|HDAC4|HDAC5|HDAC6|HDAC7|HDAC8|HDAC9|HDAC10|HDAC11	0	0	0
PAC004_U2OS_6H:BRD-K17874705-300-01-6:10	BRD-K17874705	BRD-K17874705	U2OS	trt_cp	10 uM	6 h	2	96	0.5	0.22154	0	0	1	1	0	Histamine receptor agonist	-666	0	0	0
PAC004_U2OS_6H:BRD-K18059238-001-02-1:1	BRD-K18059238	BRD-K18059238	U2OS	trt_cp	1.11 uM	6 h	2	31	0.11	0.0590483	0	0	1	1	0	Cyclooxygenase inhibitor|Prostanoid receptor agonist	TBXAS1|PTGS1|PTGS2	0	0	0
PAC004_U2OS_6H:BRD-K18149487-001-02-8:10	BRD-K18149487	BRD-K18149487	U2OS	trt_cp	10 uM	6 h	2	45	0.23	0.102873	0	0	1	1	0	-666	-666	0	0	0
PAC004_U2OS_6H:BRD-K18172896-001-01-7:10	BRD-K18172896	eltanolone	U2OS	trt_cp	10 uM	6 h	2	49	0.15	0.086691	0	0	1	1	0	Membrane integrity inhibitor	GABRA1|GABRB2|GABRG2	0	0	0
PAC004_U2OS_6H:BRD-K18194590-065-02-3:10	BRD-K18194590	mephentermine	U2OS	trt_cp	10 uM	6 h	2	92	0.35	0.181451	0	0	1	1	0	Adrenergic receptor agonist	ADRA1A|ADRA1B|ADRA1D|ADRA2A|ADRA2B|ADRA2C|ADRB1|ADRB2|ADRB3	0	0	0
PAC004_U2OS_6H:BRD-K88378636-001-02-8:20	BRD-K88378636	withaferin-a	U2OS	trt_cp	20 uM	6 h	2	394	0.6	0.491648	0	0	1	1	0	IKK inhibitor	IKBKB|NAMPT	0	0	0
PAC005_U2OS_6H:BRD-A13084692-001-05-8:20	BRD-A13084692	troglitazone	U2OS	trt_cp	20 uM	6 h	2	53	0.42	0.150867	1	1	1	1	0	PPAR receptor agonist|Insulin sensitizer	PPARG|AKR1B1|CCL2|CYP3A4|INS|ACSL4|ESRRA|ESRRG|SERPINE1|SLC29A1|TRPM3	0	0	0
PAC005_U2OS_6H:BRD-A45499626-001-01-0:10	BRD-A45499626	UBP-302	U2OS	trt_cp	10 uM	6 h	2	22	0.04	0.0299966	1	0	1	1	0	Glutamate receptor antagonist	-666	0	0	0
PAC005_U2OS_6H:BRD-A45543382-001-02-7:2.53455	BRD-A45543382	metrizamide	U2OS	trt_cp	2.5 uM	6 h	2	18	0.09	0.0406994	0	0	1	1	0	Radiopaque medium	-666	0	0	0
PAC005_U2OS_6H:BRD-A46684810-001-04-6:10	BRD-A46684810	colchicine	U2OS	trt_cp	10 uM	6 h	2	116	0.31	0.191752	1	1	1	1	0	-666	-666	0	0	0
PAC005_U2OS_6H:BRD-A46778020-001-02-6:10	BRD-A46778020	BRD-A46778020	U2OS	trt_cp	10 uM	6 h	2	35	0.08	0.0535069	1	0	1	1	0	-666	-666	0	0	0
PAC005_U2OS_6H:BRD-A46950333-001-01-5:10	BRD-A46950333	BRD-A46950333	U2OS	trt_cp	10 uM	6 h	2	68	0.15	0.102125	1	0	1	1	0	-666	-666	0	0	0
PAC005_U2OS_6H:BRD-A47513740-001-02-5:0.495457	BRD-A47513740	calyculin	U2OS	trt_cp	0.5 uM	6 h	2	296	0.6	0.42614	1	1	1	1	0	Protein phosphatase inhibitor	PPP1CA|PPP2CA	0	0	0
PAC005_U2OS_6H:BRD-A48015106-001-01-0:10	BRD-A48015106	BRD-A48015106	U2OS	trt_cp	10 uM	6 h	2	23	0.31	0.0853838	1	0	1	1	0	Serotonin receptor agonist	-666	0	0	0
PAC005_U2OS_6H:BRD-A48300215-001-01-4:10	BRD-A48300215	ajmaline	U2OS	trt_cp	10 uM	6 h	2	39	0.47	0.136903	1	0	1	1	0	Sodium channel inhibitor	SCN5A	0	0	0
PAC005_U2OS_6H:BRD-A48323445-001-02-6:10	BRD-A48323445	salsoline	U2OS	trt_cp	10 uM	6 h	2	333	0.8	0.521912	1	1	1	1	0	-666	-666	0	0	0
PAC005_U2OS_6H:BRD-A48478073-001-02-7:10	BRD-A48478073	BRD-A48478073	U2OS	trt_cp	10 uM	6 h	2	203	0.65	0.367312	1	1	1	1	0	-666	-666	0	0	0
PAC005_U2OS_6H:BRD-A49172652-001-13-1:10	BRD-A49172652	lansoprazole	U2OS	trt_cp	10 uM	6 h	2	332	0.5	0.411988	1	1	1	1	0	Proton pump inhibitor	ATP4A|CYP2C19|CYP3A4|CYP3A5|ATP4B	0	0	0
PAC005_U2OS_6H:BRD-A49544621-003-01-0:10	BRD-A49544621	BRD-A49544621	U2OS	trt_cp	10 uM	6 h	2	50	0.09	0.0678323	1	0	1	1	0	Urotensin receptor agonist	-666	0	0	0
PAC005_U2OS_6H:BRD-A49734948-001-03-3:6.50742	BRD-A49734948	foliosidine	U2OS	trt_cp	6.66 uM	6 h	2	66	0.37	0.158017	1	1	1	1	0	Plant alkaloid	-666	0	0	0
PAC005_U2OS_6H:BRD-A49906757-004-03-1:4.9967	BRD-A49906757	BRD-A49906757	U2OS	trt_cp	4 uM	6 h	2	13	0.14	0.0431386	1	0	1	1	0	Acetylcholine receptor antagonist	CHRM2|CHRM1|CHRM3|CHRM4|CHRM5|SI	0	0	0
PAC005_U2OS_6H:BRD-A50064262-001-02-1:10	BRD-A50064262	flumethasone-pivalate	U2OS	trt_cp	10 uM	6 h	2	41	0.27	0.106391	0	0	1	1	0	Glucocorticoid receptor agonist	NR3C1|SERPINA6	0	0	0
PAC005_U2OS_6H:BRD-A50684349-001-01-5:10	BRD-A50684349	fenoldopam	U2OS	trt_cp	10 uM	6 h	2	63	0.25	0.126903	1	0	1	1	0	Dopamine receptor agonist	DRD1|ADRA1A|ADRA1B|ADRA1D|ADRA2A|ADRA2B|ADRA2C|DRD4|DRD5	0	0	0
PAC005_U2OS_6H:BRD-A51381734-034-01-1:10	BRD-A51381734	BRD-A51381734	U2OS	trt_cp	10 uM	6 h	2	104	0.42	0.211335	1	1	1	1	0	-666	-666	0	0	0
PAC005_U2OS_6H:BRD-A51713165-003-01-8:10	BRD-A51713165	3-CPMT	U2OS	trt_cp	10 uM	6 h	2	227	0.66	0.391395	1	1	1	1	0	Dopamine receptor antagonist	-666	0	0	0
PAC005_U2OS_6H:BRD-A51714012-001-02-3:10	BRD-A51714012	venlafaxine	U2OS	trt_cp	10 uM	6 h	2	12	0.03	0.0191859	1	0	1	1	0	Serotonin receptor antagonist|Adrenergic receptor antagonist|Norepinephrine reuptake inhibitor	SLC6A2|SLC6A4|CYP2C19|SLC6A3	0	0	0
PAC005_U2OS_6H:BRD-A51820102-008-04-0:10	BRD-A51820102	econazole	U2OS	trt_cp	10 uM	6 h	2	197	0.27	0.233209	1	1	1	1	0	Lanosterol demethylase inhibitor|Bacterial cell wall synthesis inhibitor|Sterol demethylase inhibitor	CYP51A1|NPY1R|NPY2R|TRPM2|TRPV5	0	0	0
PAC005_U2OS_6H:BRD-A52660433-066-01-3:10	BRD-A52660433	tetrindole	U2OS	trt_cp	10 uM	6 h	2	250	0.61	0.39488	1	1	1	1	0	Monoamine oxidase inhibitor	MAOA	0	0	0
PAC005_U2OS_6H:BRD-A52922642-001-02-9:10.3172	BRD-A52922642	gallopamil	U2OS	trt_cp	10 uM	6 h	2	35	0.21	0.086691	1	1	1	1	0	Calcium channel blocker	CACNA1C|ATP2A2	0	0	0
PAC005_U2OS_6H:BRD-A53134341-001-01-6:10	BRD-A53134341	Ro-106-9920	U2OS	trt_cp	10 uM	6 h	2	375	0.73	0.529063	1	1	1	1	0	NFKB inhibitor	-666	0	0	0
PAC005_U2OS_6H:BRD-A53576514-003-03-1:6.53932	BRD-A53576514	orphenadrine	U2OS	trt_cp	6.66 uM	6 h	2	68	0.39	0.164671	1	1	1	1	0	Acetylcholine receptor antagonist	CYP2B6|GRIN1|GRIN2D|GRIN3A|GRIN3B|HRH1|SCN10A|SLC6A2	0	0	0
PAC005_U2OS_6H:BRD-A53952395-003-04-6:10	BRD-A53952395	prilocaine	U2OS	trt_cp	10 uM	6 h	2	74	0.21	0.126054	1	0	1	1	0	Anesthetic - local	SCN5A|SCN10A|SCN11A|SCN1A|SCN2A|SCN3A|SCN4A|SCN7A|SCN8A|SCN9A	0	0	0
PAC005_U2OS_6H:BRD-A54029483-001-01-5:10	BRD-A54029483	IRL-2500	U2OS	trt_cp	10 uM	6 h	2	60	0.4	0.156652	1	1	1	1	0	-666	-666	0	0	0
PAC005_U2OS_6H:BRD-A54236247-003-02-7:10	BRD-A54236247	racephedrine	U2OS	trt_cp	10 uM	6 h	2	40	0.37	0.123016	1	1	1	1	0	Adrenergic receptor agonist	-666	0	0	0
PAC005_U2OS_6H:BRD-A54490543-066-04-4:10	BRD-A54490543	pirlindole	U2OS	trt_cp	10 uM	6 h	2	70	0.29	0.144072	1	1	1	1	0	Monoamine oxidase inhibitor	MAOA|SLC6A2|SLC6A4	0	0	0
PAC005_U2OS_6H:BRD-A54845972-066-01-5:10	BRD-A54845972	BRD-A54845972	U2OS	trt_cp	10 uM	6 h	2	22	0.3	0.082149	1	1	1	1	0	-666	-666	0	0	0
PAC005_U2OS_6H:BRD-A54927599-001-07-8:10	BRD-A54927599	KF-38789	U2OS	trt_cp	10 uM	6 h	2	71	0.17	0.111092	1	1	1	1	0	P selectin inhibitor	SELP	0	0	0
PAC005_U2OS_6H:BRD-A55063801-001-02-6:10	BRD-A55063801	BRD-A55063801	U2OS	trt_cp	10 uM	6 h	2	6	0.12	0.0271329	1	0	1	1	0	-666	-666	0	0	0
PAC005_U2OS_6H:BRD-A55272860-001-03-9:10	BRD-A55272860	sulpiride	U2OS	trt_cp	10 uM	6 h	2	45	0.39	0.133958	1	1	1	1	0	Dopamine receptor antagonist	DRD3|CA7|DRD2	0	0	0
PAC005_U2OS_6H:BRD-A55913614-316-04-7:10	BRD-A55913614	primaquine	U2OS	trt_cp	10 uM	6 h	2	91	0.04	0.0610072	1	0	1	1	0	Antimalarial|DNA inhibitor	KRT7|NQO2	0	0	0
PAC005_U2OS_6H:BRD-A56675431-001-04-0:5.20976	BRD-A56675431	altizide	U2OS	trt_cp	4 uM	6 h	2	32	0.19	0.0788465	1	0	1	1	0	Diuretic	-666	0	0	0
PAC005_U2OS_6H:BRD-A56858165-001-01-0:10	BRD-A56858165	cefadroxil	U2OS	trt_cp	10 uM	6 h	2	70	0.12	0.0926766	1	0	1	1	0	Bacterial cell wall synthesis inhibitor	SLC22A8|SLC15A1|SLC15A2|SLC22A6	0	0	0
PAC005_U2OS_6H:BRD-A56884981-001-01-8:10	BRD-A56884981	BRD-A56884981	U2OS	trt_cp	10 uM	6 h	2	117	0.27	0.179724	1	1	1	1	0	-666	-666	0	0	0
PAC005_U2OS_6H:BRD-A56987319-001-03-8:24.3645	BRD-A56987319	SQ-22536	U2OS	trt_cp	25 uM	6 h	2	21	0.12	0.0507611	1	0	1	1	0	Adenylyl cyclase inhibitor	ADCY5|ADCY1	0	0	0
PAC005_U2OS_6H:BRD-A57536034-001-02-8:16.2183	BRD-A57536034	BRD-A57536034	U2OS	trt_cp	15 uM	6 h	2	40	0.12	0.0700569	1	0	1	1	0	-666	-666	0	0	0
PAC005_U2OS_6H:BRD-A58048407-001-06-3:11.9491	BRD-A58048407	nimodipine	U2OS	trt_cp	12 uM	6 h	2	20	0.12	0.0495377	1	0	1	1	0	Calcium channel blocker	CACNA1C|NR3C2|CACNA1D|CACNA1F|CACNA1S|AHR|CACNB1|CACNB2|CACNB3|CACNB4|CFTR	0	0	0
PAC005_U2OS_6H:BRD-A59009217-001-02-3:10	BRD-A59009217	BRD-A59009217	U2OS	trt_cp	10 uM	6 h	2	83	0.39	0.181929	1	1	1	1	0	-666	-666	0	0	0
PAC005_U2OS_6H:BRD-A59215453-003-03-3:5.32011	BRD-A59215453	lobelanidine	U2OS	trt_cp	4 uM	6 h	2	235	0.51	0.350066	1	1	1	1	0	Acetylcholine receptor antagonist|Dopamine receptor modulator|Opioid receptor antagonist|Vesicular monoamine transporter inhibitor	OPRM1|SLC18A2	0	0	0
PAC005_U2OS_6H:BRD-A59303141-001-03-9:6.90277	BRD-A59303141	quinethazone	U2OS	trt_cp	6.66 uM	6 h	2	5	0.1	0.0226108	1	0	1	1	0	Thiazide diuretic	SLC12A3|CA1|CA2|SLC12A1|SLC12A2	0	0	0
PAC005_U2OS_6H:BRD-A59391763-103-01-9:10	BRD-A59391763	BRD-A59391763	U2OS	trt_cp	10 uM	6 h	2	32	0.04	0.0361773	1	0	1	1	0	-666	-666	0	0	0
PAC005_U2OS_6H:BRD-A59682351-001-02-3:10	BRD-A59682351	BRD-A59682351	U2OS	trt_cp	10 uM	6 h	2	33	0.34	0.107109	1	1	1	1	0	-666	-666	0	0	0
PAC005_U2OS_6H:BRD-A60877539-001-01-3:10	BRD-A60877539	BRD-A60877539	U2OS	trt_cp	10 uM	6 h	2	27	0.2	0.0743066	1	1	1	1	0	-666	-666	0	0	0
PAC005_U2OS_6H:BRD-A61154809-001-03-5:10	BRD-A61154809	gliclazide	U2OS	trt_cp	10 uM	6 h	2	51	0.2	0.102125	1	1	1	1	0	ATP channel blocker|Insulin secretagogue	ABCC8|KCNJ11|VEGFA	0	0	0
PAC005_U2OS_6H:BRD-A61470182-001-02-4:10	BRD-A61470182	N-formylmethionylalanine	U2OS	trt_cp	10 uM	6 h	2	20	0.11	0.0474288	1	0	1	1	0	Macrophage activator	-666	0	0	0
PAC005_U2OS_6H:BRD-A61856038-001-01-2:10	BRD-A61856038	tremulacin	U2OS	trt_cp	10 uM	6 h	2	174	0.52	0.304163	1	1	1	1	0	Lipoxygenase inhibitor	-666	0	0	0
PAC005_U2OS_6H:BRD-A62021152-003-01-8:10	BRD-A62021152	WAY-161503	U2OS	trt_cp	10 uM	6 h	2	17	0.07	0.0348822	1	0	1	1	0	Serotonin receptor agonist	HTR2C	0	0	0
PAC005_U2OS_6H:BRD-A62209527-001-02-9:13.3924	BRD-A62209527	ZM-226600	U2OS	trt_cp	12.5 uM	6 h	2	107	0.24	0.162042	1	0	1	1	0	Kir6 channel (KATP) activator	-666	0	0	0
PAC005_U2OS_6H:BRD-A62421304-004-04-9:10	BRD-A62421304	mepenzolate	U2OS	trt_cp	10 uM	6 h	2	23	0.13	0.0552925	1	0	1	1	0	Acetylcholine receptor antagonist	CHRM1|CHRM3	0	0	0
PAC005_U2OS_6H:BRD-A62428732-096-02-6:10	BRD-A62428732	hydroxyzine	U2OS	trt_cp	10 uM	6 h	2	20	0.25	0.0715016	1	1	1	1	0	Antihistamine	HRH1	0	0	0
PAC005_U2OS_6H:BRD-A62525898-001-02-9:10	BRD-A62525898	prednisone	U2OS	trt_cp	10 uM	6 h	2	91	0.34	0.177865	1	0	1	1	0	Glucocorticoid receptor agonist	NR3C1|HSD11B1	0	0	0
PAC005_U2OS_6H:BRD-A63546914-003-01-2:10	BRD-A63546914	Ro-04-5595	U2OS	trt_cp	10 uM	6 h	2	61	0.24	0.122349	1	0	1	1	0	Glutamate receptor antagonist	GRIN2B	0	0	0
PAC005_U2OS_6H:BRD-A63667919-103-01-9:10	BRD-A63667919	BRD-A63667919	U2OS	trt_cp	10 uM	6 h	2	54	0.21	0.107681	1	1	1	1	0	-666	-666	0	0	0
PAC005_U2OS_6H:BRD-A63894585-001-03-4:4.28293	BRD-A63894585	clobetasol	U2OS	trt_cp	4 uM	6 h	2	40	0.16	0.0808948	1	1	1	1	0	-666	-666	0	0	0
PAC005_U2OS_6H:BRD-A64092382-003-03-5:10	BRD-A64092382	mexiletine	U2OS	trt_cp	10 uM	6 h	2	31	0.23	0.0853838	1	0	1	1	0	Sodium channel inhibitor	SCN5A|CYP2B6|CYP2E1|KCNK2|KCNK3|AHR|SCN4A	0	0	0
PAC005_U2OS_6H:BRD-A64485570-001-02-9:10	BRD-A64485570	trifluridine	U2OS	trt_cp	10 uM	6 h	2	33	0.05	0.0410745	1	0	1	1	0	DNA directed DNA polymerase inhibitor|Thymidylate synthase inhibitor	TYMS	0	0	0
PAC005_U2OS_6H:BRD-A64523751-001-02-8:10	BRD-A64523751	BRD-A64523751	U2OS	trt_cp	10 uM	6 h	2	158	0.37	0.244489	1	0	1	1	0	-666	-666	0	0	0
PAC005_U2OS_6H:BRD-A64977602-001-01-9:10	BRD-A64977602	mirtazapine	U2OS	trt_cp	10 uM	6 h	2	18	0.08	0.0383718	1	0	1	1	0	Adrenergic receptor antagonist|Serotonin receptor antagonist	ADRA2A|HTR2A|HTR2C|ADRA2C|HTR3A|ADRA2B|ADRA1A|ADRA1B|ADRA1D|ADRB1|ADRB2|DRD1|DRD2|DRD3|DRD5|HRH1|HRH3|HTR2B|HTR7|OPRK1|SLC6A2|SLC6A3|SLC6A4	0	0	0
PAC005_U2OS_6H:BRD-A65013509-003-03-8:5.07682	BRD-A65013509	oxybutynin	U2OS	trt_cp	4 uM	6 h	2	29	0.14	0.0644308	1	0	1	1	0	Acetylcholine receptor antagonist	CHRM3|CHRM2|CHRM1|CHRM4	0	0	0
PAC005_U2OS_6H:BRD-A65076780-001-01-3:10	BRD-A65076780	BRD-A65076780	U2OS	trt_cp	10 uM	6 h	2	31	0.12	0.061674	1	1	1	1	0	-666	-666	0	0	0
PAC005_U2OS_6H:BRD-A65145453-001-02-0:10	BRD-A65145453	ATPA	U2OS	trt_cp	10 uM	6 h	2	37	0.05	0.0434927	1	0	1	1	0	Glutamate receptor agonist	GRIK1|GRIA2	0	0	0
PAC005_U2OS_6H:BRD-A65280694-003-03-8:6.39315	BRD-A65280694	molindone	U2OS	trt_cp	6.66 uM	6 h	2	53	0.26	0.118701	1	1	1	1	0	Dopamine receptor antagonist	DRD2|HTR2A|DRD5|CHRM1|HRH1|HTR1A	0	0	0
PAC005_U2OS_6H:BRD-A65440446-001-02-5:22.8016	BRD-A65440446	cimaterol	U2OS	trt_cp	25 uM	6 h	2	104	0.31	0.181563	1	1	1	1	0	Adrenergic receptor agonist	ADRB1|ADRB2|ADRB3	0	0	0
PAC005_U2OS_6H:BRD-A65597028-003-02-4:10	BRD-A65597028	RX-821002	U2OS	trt_cp	10 uM	6 h	2	16	0.18	0.0542659	1	1	1	1	0	Adrenergic receptor antagonist	ADRA2A|ADRA2B|ADRA2C|ADRA1A|ADRA1B|ADRA1D	0	0	0
PAC005_U2OS_6H:BRD-A65615053-003-01-4:10	BRD-A65615053	zacopride	U2OS	trt_cp	10 uM	6 h	2	28	0.02	0.023929	1	0	1	1	0	Serotonin receptor antagonist	HTR3A|HTR4|HTR3B|HTR5A	0	0	0
PAC005_U2OS_6H:BRD-A65739223-001-03-7:4.8018	BRD-A65739223	ramipril	U2OS	trt_cp	4 uM	6 h	2	294	0.58	0.417559	1	1	1	1	0	-666	-666	0	0	0
PAC005_U2OS_6H:BRD-A66435872-313-01-8:10	BRD-A66435872	HTMT	U2OS	trt_cp	10 uM	6 h	2	12	0.18	0.0469956	1	0	1	1	0	Histamine receptor agonist	HRH4	0	0	0
PAC005_U2OS_6H:BRD-A66861218-001-02-7:10	BRD-A66861218	BRD-A66861218	U2OS	trt_cp	10 uM	6 h	2	262	0.49	0.362309	1	1	1	1	0	Anti-inflammatory agent	-666	0	0	0
PAC005_U2OS_6H:BRD-A67514145-003-03-3:5.544	BRD-A67514145	furaltadone	U2OS	trt_cp	6.66 uM	6 h	2	46	0.16	0.08675	1	0	1	1	0	Bacterial DNA inhibitor	-666	0	0	0
PAC005_U2OS_6H:BRD-A67552019-001-02-2:8.55209	BRD-A67552019	BRD-A67552019	U2OS	trt_cp	8 uM	6 h	2	426	0.8	0.59031	1	1	1	1	0	-666	-666	0	0	0
PAC005_U2OS_6H:BRD-A67787745-001-02-5:10	BRD-A67787745	BRD-A67787745	U2OS	trt_cp	10 uM	6 h	2	36	0.26	0.0978292	1	1	1	1	0	-666	-666	0	0	0
PAC005_U2OS_6H:BRD-A68281735-001-02-0:10	BRD-A68281735	REV-5901	U2OS	trt_cp	10 uM	6 h	2	68	0.3	0.144426	1	1	1	1	0	Leukotriene receptor antagonist|Lipoxygenase inhibitor	ALOX5	0	0	0
PAC005_U2OS_6H:BRD-A68537732-001-02-8:10	BRD-A68537732	doxifluridine	U2OS	trt_cp	10 uM	6 h	2	70	0.16	0.107014	1	0	1	1	0	-666	-666	0	0	0
PAC005_U2OS_6H:BRD-A68929948-001-01-9:10	BRD-A68929948	DAPT-GSI-IX	U2OS	trt_cp	10 uM	6 h	2	13	0.12	0.0399386	1	0	1	1	0	Gamma secretase inhibitor	-666	0	0	0
PAC005_U2OS_6H:BRD-A69636825-003-02-1:10	BRD-A69636825	diltiazem	U2OS	trt_cp	10 uM	6 h	2	39	0.11	0.0662307	1	0	1	1	0	Calcium channel blocker	CACNA1C|CYP3A5|CYP3A7|CACNA1S|CACNA2D1|CACNG1|HTR3A|KCNA5	0	0	0
PAC005_U2OS_6H:BRD-A69777949-001-04-4:10	BRD-A69777949	flumequine	U2OS	trt_cp	10 uM	6 h	2	71	0.36	0.161663	1	1	1	1	0	Bacterial DNA Gyrase inhibitor	-666	0	0	0
PAC005_U2OS_6H:BRD-A69950438-001-01-1:14.7	BRD-A69950438	BRD-A69950438	U2OS	trt_cp	15 uM	6 h	2	15	0.04	0.0247689	1	0	1	1	0	-666	-666	0	0	0
PAC005_U2OS_6H:BRD-A70083328-001-02-9:10	BRD-A70083328	secnidazole	U2OS	trt_cp	10 uM	6 h	2	8	0.06	0.022154	1	0	1	1	0	Acetylcholinesterase inhibitor|Tubulin inhibitor	-666	0	0	0
PAC005_U2OS_6H:BRD-A70268693-103-01-9:10	BRD-A70268693	PG-9	U2OS	trt_cp	10 uM	6 h	2	90	0.41	0.194242	1	0	1	1	0	Acetylcholine receptor agonist	-666	0	0	0
PAC005_U2OS_6H:BRD-A70514680-003-03-9:6.23373	BRD-A70514680	articaine	U2OS	trt_cp	6.66 uM	6 h	2	21	0.05	0.0327661	1	0	1	1	0	Anesthetic - local	-666	0	0	0
PAC005_U2OS_6H:BRD-A71033472-003-04-9:10	BRD-A71033472	fendiline	U2OS	trt_cp	10 uM	6 h	2	16	0.05	0.0286006	1	0	1	1	0	Calcium channel blocker	HTR2B	0	0	0
PAC005_U2OS_6H:BRD-A71816415-236-02-7:10	BRD-A71816415	pravastatin	U2OS	trt_cp	10 uM	6 h	2	53	0.14	0.0871029	1	0	1	1	0	-666	-666	0	0	0
PAC005_U2OS_6H:BRD-A72066420-001-01-1:10	BRD-A72066420	mifobate	U2OS	trt_cp	10 uM	6 h	2	34	0.3	0.102125	1	1	1	1	0	PPAR receptor antagonist	PPARG|REN	0	0	0
PAC005_U2OS_6H:BRD-A72483914-001-01-1:10	BRD-A72483914	spiroxatrine	U2OS	trt_cp	10 uM	6 h	2	45	0.24	0.105085	1	1	1	1	0	Serotonin receptor antagonist	HTR1A|ADRA1A|ADRA1B|ADRA1D|ADRA2A|ADRA2B|ADRA2C|HTR2B	0	0	0
PAC005_U2OS_6H:BRD-A72596465-001-01-3:10	BRD-A72596465	GW-6471	U2OS	trt_cp	10 uM	6 h	2	93	0.33	0.177145	1	1	1	1	0	-666	-666	0	0	0
PAC005_U2OS_6H:BRD-A72703248-001-02-7:13.6443	BRD-A72703248	SKF-96365	U2OS	trt_cp	12.5 uM	6 h	2	98	0.35	0.187274	1	1	1	1	0	Calcium channel blocker	CYP3A4|TRPC1|PKD2|TRPC3|TRPC4|TRPC5|TRPV2	0	0	0
PAC005_U2OS_6H:BRD-A72711497-236-02-0:10	BRD-A72711497	lasalocid	U2OS	trt_cp	10 uM	6 h	2	85	0.37	0.179325	1	1	1	1	0	Bacterial permeability inducer	-666	0	0	0
PAC005_U2OS_6H:BRD-A74269027-003-03-8:5.91994	BRD-A74269027	isoxsuprine	U2OS	trt_cp	6.66 uM	6 h	2	92	0.05	0.0685819	1	0	1	1	0	-666	-666	0	0	0
PAC005_U2OS_6H:BRD-A75478957-001-01-6:10	BRD-A75478957	PD-166793	U2OS	trt_cp	10 uM	6 h	2	29	0.19	0.0750596	1	0	1	1	0	-666	-666	0	0	0
PAC005_U2OS_6H:BRD-A75850590-003-04-9:10	BRD-A75850590	lomefloxacin	U2OS	trt_cp	10 uM	6 h	2	18	0.23	0.0650625	1	1	1	1	0	Bacterial DNA Gyrase inhibitor	TOP2A	0	0	0
PAC005_U2OS_6H:BRD-A75954196-001-02-5:10	BRD-A75954196	BRD-A75954196	U2OS	trt_cp	10 uM	6 h	2	32	0.17	0.0745813	1	0	1	1	0	-666	-666	0	0	0
PAC005_U2OS_6H:BRD-A77164655-001-02-3:10	BRD-A77164655	BRD-A77164655	U2OS	trt_cp	10 uM	6 h	2	28	0.17	0.0697644	1	0	1	1	0	-666	-666	0	0	0
PAC005_U2OS_6H:BRD-A77299732-001-01-6:10	BRD-A77299732	salubrinal	U2OS	trt_cp	10 uM	6 h	2	50	0.13	0.0815243	1	0	1	1	0	-666	-666	0	0	0
PAC005_U2OS_6H:BRD-A78085235-236-02-0:3.70577	BRD-A78085235	BRD-A78085235	U2OS	trt_cp	4 uM	6 h	2	33	0.07	0.0486	1	0	1	1	0	-666	-666	0	0	0
PAC005_U2OS_6H:BRD-A78377521-001-02-2:17.1026	BRD-A78377521	monastrol	U2OS	trt_cp	15 uM	6 h	2	80	0.33	0.164298	1	1	1	1	0	Kinesin inhibitor	KIF11	0	0	0
PAC005_U2OS_6H:BRD-A78877355-003-03-6:6.90132	BRD-A78877355	nefopam	U2OS	trt_cp	6.66 uM	6 h	2	149	0.35	0.230918	1	0	1	1	0	Cyclooxygenase inhibitor	-666	0	0	0
PAC005_U2OS_6H:BRD-A79226577-003-01-1:6.23415	BRD-A79226577	tropisetron	U2OS	trt_cp	6.66 uM	6 h	2	33	0.05	0.0410745	1	0	1	1	0	Serotonin receptor antagonist	HTR3A|GLRA1|GLRA2|GLRB|HTR4	0	0	0
PAC005_U2OS_6H:BRD-A79672927-001-04-1:10	BRD-A79672927	tropicamide	U2OS	trt_cp	10 uM	6 h	2	32	0.12	0.0626608	1	0	1	1	0	Acetylcholine receptor antagonist	CHRM3|CHRM4|CHRM1|CHRM2	0	0	0
PAC005_U2OS_6H:BRD-A80151636-066-02-2:10	BRD-A80151636	bromocriptine	U2OS	trt_cp	10 uM	6 h	2	37	0.32	0.110029	1	1	1	1	0	-666	-666	0	0	0
PAC005_U2OS_6H:BRD-A80213327-305-01-8:10	BRD-A80213327	NSC-23766	U2OS	trt_cp	10 uM	6 h	2	42	0.23	0.0993846	1	1	1	1	0	Ras GTPase inhibitor	-666	0	0	0
PAC005_U2OS_6H:BRD-A80594172-001-02-0:10	BRD-A80594172	betamethasone-valerate	U2OS	trt_cp	10 uM	6 h	2	49	0.32	0.12662	1	1	1	1	0	Glucocorticoid receptor agonist	NR3C1	0	0	0
PAC005_U2OS_6H:BRD-A80968824-001-02-8:10	BRD-A80968824	BRD-A80968824	U2OS	trt_cp	10 uM	6 h	2	407	0.68	0.531964	1	1	1	1	0	-666	-666	0	0	0
PAC005_U2OS_6H:BRD-A81392774-001-01-2:10	BRD-A81392774	BRD-A81392774	U2OS	trt_cp	10 uM	6 h	2	75	0.4	0.175142	1	1	1	1	0	-666	-666	0	0	0
PAC005_U2OS_6H:BRD-A82238138-001-01-7:10	BRD-A82238138	budesonide	U2OS	trt_cp	10 uM	6 h	2	103	0.53	0.236258	1	1	1	1	0	-666	-666	0	0	0
PAC005_U2OS_6H:BRD-A82329351-001-02-2:13.6078	BRD-A82329351	cycloheximide	U2OS	trt_cp	12.5 uM	6 h	2	122	0.27	0.183524	1	0	1	1	0	-666	-666	0	0	0
PAC005_U2OS_6H:BRD-A82371568-001-01-5:10	BRD-A82371568	clofarabine	U2OS	trt_cp	10 uM	6 h	2	152	0.47	0.270272	1	1	1	1	0	-666	-666	0	0	0
PAC005_U2OS_6H:BRD-A82396632-008-02-7:10	BRD-A82396632	miconazole	U2OS	trt_cp	10 uM	6 h	2	95	0.45	0.209073	1	1	1	1	0	Bacterial cell wall synthesis inhibitor	CYP19A1|KCNH2|KCNH6|KCNH7|KCNMA1|KCNMB1|KCNMB2|KCNMB3|KCNMB4|KCNN1|KCNN2|KCNN3|KCNN4|NOS2|NOS3|TRPM2|TRPV5	0	0	0
PAC005_U2OS_6H:BRD-A82656074-003-01-2:10	BRD-A82656074	naltrindole	U2OS	trt_cp	10 uM	6 h	2	62	0.2	0.112601	1	0	1	1	0	-666	-666	0	0	0
PAC005_U2OS_6H:BRD-A83326220-001-02-6:10	BRD-A83326220	brazilin	U2OS	trt_cp	10 uM	6 h	2	41	0.29	0.110261	1	1	1	1	0	Nitric oxide production inhibitor	-666	0	0	0
PAC005_U2OS_6H:BRD-A83650191-004-01-0:10	BRD-A83650191	A-61603	U2OS	trt_cp	10 uM	6 h	2	48	0.17	0.0913431	1	0	1	1	0	Adrenergic receptor agonist	ADRA1A|ADRA1B|ADRA1D	0	0	0
PAC005_U2OS_6H:BRD-A83855350-003-01-4:10	BRD-A83855350	naltrexone	U2OS	trt_cp	10 uM	6 h	2	21	0.02	0.0207231	1	0	1	1	0	-666	-666	0	0	0
PAC005_U2OS_6H:BRD-A84174393-001-02-0:10	BRD-A84174393	meloxicam	U2OS	trt_cp	10 uM	6 h	2	26	0.12	0.0564817	1	0	1	1	0	Cyclooxygenase inhibitor	PTGS2|PTGS1	0	0	0
PAC005_U2OS_6H:BRD-A84389633-001-01-6:10	BRD-A84389633	BRD-A84389633	U2OS	trt_cp	10 uM	6 h	2	35	0.08	0.0535069	1	0	1	1	0	Serotonin receptor antagonist	-666	0	0	0
PAC005_U2OS_6H:BRD-A84867566-001-02-0:10	BRD-A84867566	BRD-A84867566	U2OS	trt_cp	10 uM	6 h	2	129	0.45	0.243631	0	0	1	1	0	-666	-666	0	0	0
PAC005_U2OS_6H:BRD-A84913188-001-02-0:10	BRD-A84913188	BRD-A84913188	U2OS	trt_cp	10 uM	6 h	2	25	0.11	0.053027	1	0	1	1	0	-666	-666	0	0	0
PAC005_U2OS_6H:BRD-A84941884-001-02-8:4.44859	BRD-A84941884	BRD-A84941884	U2OS	trt_cp	4 uM	6 h	2	9	0.12	0.0332309	1	0	1	1	0	-666	-666	0	0	0
PAC005_U2OS_6H:BRD-A85216385-001-01-0:10	BRD-A85216385	BRD-A85216385	U2OS	trt_cp	10 uM	6 h	2	29	0.28	0.0911189	1	0	1	1	0	Dopamine receptor antagonist	-666	0	0	0
PAC005_U2OS_6H:BRD-A85280935-003-01-7:10	BRD-A85280935	quinpirole	U2OS	trt_cp	10 uM	6 h	2	104	0.47	0.223561	1	1	1	1	0	Dopamine receptor agonist	DRD2|DRD3|DRD4	0	0	0
PAC005_U2OS_6H:BRD-A85472596-001-01-4:10	BRD-A85472596	L-670596	U2OS	trt_cp	10 uM	6 h	2	47	0.03	0.03797	1	0	1	1	0	Prostanoid receptor antagonist	-666	0	0	0
PAC005_U2OS_6H:BRD-A85587465-001-01-7:10	BRD-A85587465	bemesetron	U2OS	trt_cp	10 uM	6 h	2	354	0.62	0.473727	1	1	1	1	0	Serotonin receptor antagonist	HTR3A|HTR3B	0	0	0
PAC005_U2OS_6H:BRD-A86415025-103-01-7:10	BRD-A86415025	BRD-A86415025	U2OS	trt_cp	10 uM	6 h	2	27	0.25	0.0830773	1	1	1	1	0	Glutamate receptor antagonist	-666	0	0	0
PAC005_U2OS_6H:BRD-A86550573-001-01-3:10	BRD-A86550573	BRD-A86550573	U2OS	trt_cp	10 uM	6 h	2	77	0.53	0.204274	1	1	1	1	0	-666	-666	0	0	0
PAC005_U2OS_6H:BRD-A86977540-001-02-6:10	BRD-A86977540	BRD-A86977540	U2OS	trt_cp	10 uM	6 h	2	68	0.08	0.0745813	1	0	1	1	0	-666	-666	0	0	0
PAC005_U2OS_6H:BRD-A87479750-001-01-9:10	BRD-A87479750	tenidap	U2OS	trt_cp	10 uM	6 h	2	22	0.12	0.0519556	1	0	1	1	0	Cyclooxygenase inhibitor	ALOX5|KCNJ4|PTGS1	0	0	0
PAC005_U2OS_6H:BRD-A88282067-001-02-2:4.17009	BRD-A88282067	delcorine	U2OS	trt_cp	4 uM	6 h	2	81	0.34	0.167808	1	1	1	1	0	Antiarrhythmic|Ganglionic blocker	-666	0	0	0
PAC005_U2OS_6H:BRD-A89208012-001-01-4:10	BRD-A89208012	BRD-A89208012	U2OS	trt_cp	10 uM	6 h	2	291	0.22	0.255852	1	0	1	1	0	-666	-666	0	0	0
PAC005_U2OS_6H:BRD-A89434049-001-02-1:10	BRD-A89434049	sarmentogenin	U2OS	trt_cp	10 uM	6 h	2	404	0.78	0.567634	1	1	1	1	0	Na/K-ATPase inhibitor	-666	0	0	0
PAC005_U2OS_6H:BRD-A89846380-001-02-3:6.12684	BRD-A89846380	BRD-A89846380	U2OS	trt_cp	6.66 uM	6 h	2	49	0.27	0.116308	1	1	1	1	0	-666	-666	0	0	0
PAC005_U2OS_6H:BRD-A90515964-001-05-8:10.09	BRD-A90515964	guaifenesin	U2OS	trt_cp	10 uM	6 h	2	30	0.06	0.0429009	1	0	1	1	0	Expectorant	-666	0	0	0
PAC005_U2OS_6H:BRD-A91008255-001-02-8:13.6411	BRD-A91008255	bepridil	U2OS	trt_cp	12.5 uM	6 h	2	201	0.48	0.314086	1	1	1	1	0	Calcium channel blocker	CACNA1C|SCN5A|ATP1A1|CACNA1A|CACNA1H|CACNA2D2|CALM1|KCNQ1|KCNQ4|PDE1A|PDE1B|TNNC1	0	0	0
PAC005_U2OS_6H:BRD-A91866971-001-02-2:1	BRD-A91866971	SQ-29548	U2OS	trt_cp	1.11 uM	6 h	2	27	0.18	0.0704934	1	0	1	1	0	Thromboxane receptor antagonist	TBXA2R	0	0	0
PAC005_U2OS_6H:BRD-A92161634-001-02-6:10	BRD-A92161634	scopoline	U2OS	trt_cp	10 uM	6 h	2	60	0.23	0.118787	1	0	1	1	0	Acetylcholine receptor antagonist	-666	0	0	0
PAC005_U2OS_6H:BRD-A92670106-003-03-9:8.74437	BRD-A92670106	tocainide	U2OS	trt_cp	8 uM	6 h	2	9	0.05	0.0214505	1	0	1	1	0	Sodium channel inhibitor	SCN5A	0	0	0
PAC005_U2OS_6H:BRD-A92826379-009-02-6:10	BRD-A92826379	lupanine	U2OS	trt_cp	10 uM	6 h	2	266	0.15	0.201984	1	0	1	1	0	Sodium channel inhibitor	INS	0	0	0
PAC005_U2OS_6H:BRD-A92933783-103-01-3:10	BRD-A92933783	SM-21	U2OS	trt_cp	10 uM	6 h	2	20	0.33	0.082149	1	1	1	1	0	Sigma receptor antagonist	PGRMC1	0	0	0
PAC005_U2OS_6H:BRD-A93206962-001-01-2:10	BRD-A93206962	L-755507	U2OS	trt_cp	10 uM	6 h	2	104	0.63	0.258832	1	1	1	1	0	-666	-666	0	0	0
PAC005_U2OS_6H:BRD-A93269281-003-01-0:10	BRD-A93269281	clopidogrel	U2OS	trt_cp	10 uM	6 h	2	32	0.28	0.095716	1	0	1	1	0	-666	-666	0	0	0
PAC005_U2OS_6H:BRD-A93353767-001-03-5:4.80621	BRD-A93353767	isoconazole	U2OS	trt_cp	4 uM	6 h	2	86	0.13	0.106918	1	0	1	1	0	Fungal lanosterol demethylase inhibitor	CYP17A1	0	0	0
PAC005_U2OS_6H:BRD-A93477898-001-01-8:10	BRD-A93477898	PETCM	U2OS	trt_cp	10 uM	6 h	2	266	0.48	0.36132	1	1	1	1	0	Caspase activator	CASP3	0	0	0
PAC005_U2OS_6H:BRD-A93659613-051-03-6:10	BRD-A93659613	GR-89696	U2OS	trt_cp	10 uM	6 h	2	69	0.06	0.0650625	1	0	1	1	0	Opioid receptor agonist	OPRK1	0	0	0
PAC005_U2OS_6H:BRD-A93739713-065-02-7:10	BRD-A93739713	atropine	U2OS	trt_cp	10 uM	6 h	2	231	0.2	0.217346	1	0	1	1	0	-666	-666	0	0	0
PAC005_U2OS_6H:BRD-A94413429-003-01-6:10	BRD-A94413429	NTNCB	U2OS	trt_cp	10 uM	6 h	2	206	0.47	0.314639	1	1	1	1	0	-666	-666	0	0	0
PAC005_U2OS_6H:BRD-A95207036-001-02-8:10	BRD-A95207036	BRD-A95207036	U2OS	trt_cp	10 uM	6 h	2	30	0.11	0.0580881	1	0	1	1	0	-666	-666	0	0	0
PAC005_U2OS_6H:BRD-A96456596-001-01-4:10	BRD-A96456596	FPL-55712	U2OS	trt_cp	10 uM	6 h	2	82	0.44	0.192072	1	0	1	1	0	Leukotriene receptor antagonist	-666	0	0	0
PAC005_U2OS_6H:BRD-A96820077-008-02-2:5.09736	BRD-A96820077	ungerine	U2OS	trt_cp	4 uM	6 h	2	79	0.11	0.0942628	1	0	1	1	0	-666	-666	0	0	0
PAC008_U2OS_6H:BRD-K00628863-001-01-7:10.2617	BRD-K00628863	BRD-K00628863	U2OS	trt_cp	10 uM	6 h	3	24	0.05	0.0350285	1	0	1	1	0	-666	-666	0	0	0
PAC008_U2OS_6H:BRD-K01329192-001-01-3:9.94511	BRD-K01329192	BRD-K01329192	U2OS	trt_cp	10 uM	6 h	3	70	0.21	0.1226	1	0	1	1	0	-666	-666	0	0	0
PAC008_U2OS_6H:BRD-K01787291-001-01-2:9.9836	BRD-K01787291	BRD-K01787291	U2OS	trt_cp	10 uM	6 h	3	19	0.04	0.0278764	1	0	1	1	0	-666	-666	0	0	0
PAC008_U2OS_6H:BRD-K02321382-001-01-9:10.1056	BRD-K02321382	BRD-K02321382	U2OS	trt_cp	10 uM	6 h	3	59	0.3	0.134529	1	0	1	1	0	-666	-666	0	0	0
PAC008_U2OS_6H:BRD-K02778241-001-01-1:9.85975	BRD-K02778241	BRD-K02778241	U2OS	trt_cp	10 uM	6 h	3	216	0.36	0.281974	1	0	1	1	0	-666	-666	0	0	0
PAC008_U2OS_6H:BRD-K03339354-001-01-4:10.1794	BRD-K03339354	BRD-K03339354	U2OS	trt_cp	10 uM	6 h	3	47	0.05	0.049019	1	0	1	1	0	-666	-666	0	0	0
PAC008_U2OS_6H:BRD-K03554945-001-01-4:9.89896	BRD-K03554945	BRD-K03554945	U2OS	trt_cp	10 uM	6 h	3	47	0.1	0.0693233	1	0	1	1	0	-666	-666	0	0	0
PAC008_U2OS_6H:BRD-K04192407-001-01-3:10.2916	BRD-K04192407	BRD-K04192407	U2OS	trt_cp	10 uM	6 h	3	198	0.33	0.258476	1	0	1	1	0	-666	-666	0	0	0
PAC008_U2OS_6H:BRD-K04426746-001-01-5:9.93819	BRD-K04426746	BRD-K04426746	U2OS	trt_cp	10 uM	6 h	3	121	0.31	0.195841	1	0	1	1	0	-666	-666	0	0	0
PAC008_U2OS_6H:BRD-K04791118-001-01-2:9.86487	BRD-K04791118	BRD-K04791118	U2OS	trt_cp	10 uM	6 h	3	40	0.12	0.0700569	1	0	1	1	0	-666	-666	0	0	0
PAC008_U2OS_6H:BRD-K04877855-001-01-6:9.97785	BRD-K04877855	BRD-K04877855	U2OS	trt_cp	10 uM	6 h	3	60	0.26	0.126297	1	0	1	1	0	-666	-666	0	0	0
PAC008_U2OS_6H:BRD-K04886976-001-01-1:9.9007	BRD-K04886976	BRD-K04886976	U2OS	trt_cp	10 uM	6 h	3	57	0.21	0.110631	1	0	1	1	0	-666	-666	0	0	0
PAC008_U2OS_6H:BRD-K05796780-001-01-7:9.9302	BRD-K05796780	BRD-K05796780	U2OS	trt_cp	10 uM	6 h	3	59	0.19	0.107062	1	0	1	1	0	-666	-666	0	0	0
PAC008_U2OS_6H:BRD-K06431647-001-01-3:10.076	BRD-K06431647	BRD-K06431647	U2OS	trt_cp	10 uM	6 h	3	54	0.22	0.110215	1	0	1	1	0	-666	-666	0	0	0
PAC008_U2OS_6H:BRD-K07013504-001-01-0:10.3157	BRD-K07013504	BRD-K07013504	U2OS	trt_cp	10 uM	6 h	3	36	0.03	0.0332309	1	0	1	1	0	-666	-666	0	0	0
PAC008_U2OS_6H:BRD-K07409609-001-01-4:10.0955	BRD-K07409609	BRD-K07409609	U2OS	trt_cp	10 uM	6 h	3	266	0.31	0.29037	1	0	1	1	0	-666	-666	0	0	0
PAC008_U2OS_6H:BRD-K07688551-001-01-1:9.95863	BRD-K07688551	BRD-K07688551	U2OS	trt_cp	10 uM	6 h	3	82	0.34	0.168841	1	0	1	1	0	-666	-666	0	0	0
PAC008_U2OS_6H:BRD-K08715132-001-01-9:10.0019	BRD-K08715132	BRD-K08715132	U2OS	trt_cp	10 uM	6 h	3	49	0.16	0.0895341	1	0	1	1	0	-666	-666	0	0	0
PAC008_U2OS_6H:BRD-K09434518-001-01-0:9.96074	BRD-K09434518	BRD-K09434518	U2OS	trt_cp	10 uM	6 h	3	31	0.13	0.0641923	1	0	1	1	0	-666	-666	0	0	0
PAC008_U2OS_6H:BRD-K09960817-001-01-2:9.93035	BRD-K09960817	BRD-K09960817	U2OS	trt_cp	10 uM	6 h	3	102	0.2	0.144426	1	0	1	1	0	-666	-666	0	0	0
PAC008_U2OS_6H:BRD-K11573765-001-01-1:10.0318	BRD-K11573765	BRD-K11573765	U2OS	trt_cp	10 uM	6 h	3	324	0.65	0.464045	1	0	1	1	0	-666	-666	0	0	0
PAC008_U2OS_6H:BRD-K13068347-001-01-7:10.2823	BRD-K13068347	BRD-K13068347	U2OS	trt_cp	10 uM	6 h	3	88	0.32	0.169686	1	0	1	1	0	-666	-666	0	0	0
PAC008_U2OS_6H:BRD-K13389917-001-01-7:10.392	BRD-K13389917	BRD-K13389917	U2OS	trt_cp	10 uM	6 h	3	48	0.14	0.0828925	1	0	1	1	0	-666	-666	0	0	0
PAC008_U2OS_6H:BRD-K14210122-001-01-5:10.1747	BRD-K14210122	BRD-K14210122	U2OS	trt_cp	10 uM	6 h	3	65	0.14	0.0964609	1	0	1	1	0	-666	-666	0	0	0
PAC008_U2OS_6H:BRD-K15400067-001-01-8:10.0042	BRD-K15400067	BRD-K15400067	U2OS	trt_cp	10 uM	6 h	3	16	0.2	0.0572013	1	0	1	1	0	-666	-666	0	0	0
PAC008_U2OS_6H:BRD-K15647573-001-01-1:9.86894	BRD-K15647573	BRD-K15647573	U2OS	trt_cp	10 uM	6 h	3	82	0.33	0.166339	1	1	1	1	0	-666	-666	0	0	0
PAC008_U2OS_6H:BRD-K15675930-001-01-0:10.2057	BRD-K15675930	BRD-K15675930	U2OS	trt_cp	10 uM	6 h	3	14	0.14	0.0447671	1	0	1	1	0	-666	-666	0	0	0
PAC008_U2OS_6H:BRD-K15997423-001-01-2:9.86888	BRD-K15997423	BRD-K15997423	U2OS	trt_cp	10 uM	6 h	3	120	0.3	0.191859	1	1	1	1	0	-666	-666	0	0	0
PAC008_U2OS_6H:BRD-K16570418-001-01-3:10.7141	BRD-K16570418	BRD-K16570418	U2OS	trt_cp	10 uM	6 h	3	370	0.5	0.434927	1	0	1	1	0	-666	-666	0	0	0
PAC008_U2OS_6H:BRD-K17705318-001-01-5:10.098	BRD-K17705318	BRD-K17705318	U2OS	trt_cp	10 uM	6 h	3	398	0.44	0.423154	1	0	1	1	0	-666	-666	0	0	0
PAC008_U2OS_6H:BRD-K17895004-001-01-3:10.1163	BRD-K17895004	BRD-K17895004	U2OS	trt_cp	10 uM	6 h	3	37	0.24	0.0952877	1	0	1	1	0	-666	-666	0	0	0
PAC008_U2OS_6H:BRD-K18307373-001-01-1:9.88004	BRD-K18307373	BRD-K18307373	U2OS	trt_cp	10 uM	6 h	3	231	0.1	0.153687	1	0	1	1	0	-666	-666	0	0	0
PAC008_U2OS_6H:BRD-K18737347-001-01-2:9.96252	BRD-K18737347	BRD-K18737347	U2OS	trt_cp	10 uM	6 h	3	158	0.11	0.133308	1	0	1	1	0	-666	-666	0	0	0
PAC008_U2OS_6H:BRD-K18768055-001-01-9:10.4185	BRD-K18768055	BRD-K18768055	U2OS	trt_cp	10 uM	6 h	3	215	0.45	0.314526	1	0	1	1	0	-666	-666	0	0	0
PAC008_U2OS_6H:BRD-K20271744-001-01-7:10.0062	BRD-K20271744	BRD-K20271744	U2OS	trt_cp	10 uM	6 h	3	84	0.26	0.149437	1	0	1	1	0	-666	-666	0	0	0
PAC008_U2OS_6H:BRD-K21472066-001-01-0:9.84146	BRD-K21472066	BRD-K21472066	U2OS	trt_cp	10 uM	6 h	3	105	0.15	0.126903	1	0	1	1	0	-666	-666	0	0	0
PAC008_U2OS_6H:BRD-K21547369-001-01-3:10.2166	BRD-K21547369	BRD-K21547369	U2OS	trt_cp	10 uM	6 h	3	32	0.08	0.0511624	1	0	1	1	0	-666	-666	0	0	0
PAC008_U2OS_6H:BRD-K21747676-001-01-7:10.1002	BRD-K21747676	BRD-K21747676	U2OS	trt_cp	10 uM	6 h	3	27	0.23	0.079685	1	0	1	1	0	-666	-666	0	0	0
PAC008_U2OS_6H:BRD-K21789048-001-01-0:10.2192	BRD-K21789048	BRD-K21789048	U2OS	trt_cp	10 uM	6 h	3	70	0.15	0.103616	1	0	1	1	0	-666	-666	0	0	0
PAC008_U2OS_6H:BRD-K22065327-001-01-6:10.1314	BRD-K22065327	BRD-K22065327	U2OS	trt_cp	10 uM	6 h	3	23	0.21	0.0702755	1	0	1	1	0	-666	-666	0	0	0
PAC008_U2OS_6H:BRD-K22229548-001-01-1:9.81865	BRD-K22229548	BRD-K22229548	U2OS	trt_cp	10 uM	6 h	3	29	0.24	0.0843597	1	0	1	1	0	-666	-666	0	0	0
PAC008_U2OS_6H:BRD-K22405104-001-01-3:10.3963	BRD-K22405104	BRD-K22405104	U2OS	trt_cp	10 uM	6 h	3	224	0.39	0.298873	1	0	1	1	0	-666	-666	0	0	0
PAC008_U2OS_6H:BRD-K22754681-001-01-5:10.1997	BRD-K22754681	SA-85268	U2OS	trt_cp	10 uM	6 h	3	133	0.33	0.211843	1	0	1	1	0	-666	-666	0	0	0
PAC008_U2OS_6H:BRD-K23118252-001-01-1:10.0331	BRD-K23118252	BRD-K23118252	U2OS	trt_cp	10 uM	6 h	3	168	0.19	0.18066	1	0	1	1	0	-666	-666	0	0	0
PAC008_U2OS_6H:BRD-K23316938-001-01-3:10.1138	BRD-K23316938	BRD-K23316938	U2OS	trt_cp	10 uM	6 h	3	34	0.06	0.0456715	1	0	1	1	0	-666	-666	0	0	0
PAC008_U2OS_6H:BRD-K23593468-001-01-5:10.2322	BRD-K23593468	BRD-K23593468	U2OS	trt_cp	10 uM	6 h	3	66	0.28	0.137462	1	0	1	1	0	-666	-666	0	0	0
PAC008_U2OS_6H:BRD-K23728544-001-01-5:9.97373	BRD-K23728544	BRD-K23728544	U2OS	trt_cp	10 uM	6 h	3	97	0.11	0.104451	1	0	1	1	0	-666	-666	0	0	0
PAC008_U2OS_6H:BRD-K23870105-001-01-6:9.91045	BRD-K23870105	BRD-K23870105	U2OS	trt_cp	10 uM	6 h	3	11	0.07	0.0280592	1	0	1	1	0	-666	-666	0	0	0
PAC008_U2OS_6H:BRD-K24585433-001-01-2:9.66218	BRD-K24585433	BRD-K24585433	U2OS	trt_cp	10 uM	6 h	3	47	0.08	0.0620047	1	0	1	1	0	-666	-666	0	0	0
PAC008_U2OS_6H:BRD-K24719325-001-01-8:9.85345	BRD-K24719325	BRD-K24719325	U2OS	trt_cp	10 uM	6 h	3	148	0.25	0.194505	1	0	1	1	0	-666	-666	0	0	0
PAC008_U2OS_6H:BRD-K25931705-001-01-8:10.0297	BRD-K25931705	BRD-K25931705	U2OS	trt_cp	10 uM	6 h	3	36	0.09	0.0575577	1	0	1	1	0	-666	-666	0	0	0
PAC008_U2OS_6H:BRD-K26263099-001-01-9:10.0924	BRD-K26263099	BRD-K26263099	U2OS	trt_cp	10 uM	6 h	3	38	0.2	0.0881531	1	0	1	1	0	-666	-666	0	0	0
PAC008_U2OS_6H:BRD-K26472648-001-01-2:10.1071	BRD-K26472648	BRD-K26472648	U2OS	trt_cp	10 uM	6 h	3	141	0.29	0.204474	1	0	1	1	0	-666	-666	0	0	0
PAC008_U2OS_6H:BRD-K26636241-001-01-3:9.79662	BRD-K26636241	BRD-K26636241	U2OS	trt_cp	10 uM	6 h	3	154	0.09	0.119045	1	0	1	1	0	-666	-666	0	0	0
PAC008_U2OS_6H:BRD-K28276275-001-01-5:9.99393	BRD-K28276275	BRD-K28276275	U2OS	trt_cp	10 uM	6 h	3	206	0.23	0.220104	1	0	1	1	0	-666	-666	0	0	0
PAC008_U2OS_6H:BRD-K30563122-001-01-7:9.94978	BRD-K30563122	BRD-K30563122	U2OS	trt_cp	10 uM	6 h	3	122	0.26	0.180093	1	0	1	1	0	-666	-666	0	0	0
PAC008_U2OS_6H:BRD-K30628727-001-01-7:10.0456	BRD-K30628727	BRD-K30628727	U2OS	trt_cp	10 uM	6 h	3	257	0.19	0.223447	1	0	1	1	0	-666	-666	0	0	0
PAC008_U2OS_6H:BRD-K30917841-001-01-5:9.77103	BRD-K30917841	BRD-K30917841	U2OS	trt_cp	10 uM	6 h	3	611	0.47	0.541876	1	0	1	1	0	-666	-666	0	0	0
PAC008_U2OS_6H:BRD-K31013025-001-01-0:9.90475	BRD-K31013025	BRD-K31013025	U2OS	trt_cp	10 uM	6 h	3	29	0.02	0.0243526	1	0	1	1	0	-666	-666	0	0	0
PAC008_U2OS_6H:BRD-K31059261-001-01-6:10.064	BRD-K31059261	BRD-K31059261	U2OS	trt_cp	10 uM	6 h	3	485	0.32	0.398361	1	0	1	1	0	-666	-666	0	0	0
PAC008_U2OS_6H:BRD-K31109389-001-01-6:10.0371	BRD-K31109389	BRD-K31109389	U2OS	trt_cp	10 uM	6 h	3	358	0.7	0.506199	1	1	1	1	0	-666	-666	0	0	0
PAC008_U2OS_6H:BRD-K31222955-001-01-1:10.0915	BRD-K31222955	BRD-K31222955	U2OS	trt_cp	10 uM	6 h	3	37	0.08	0.0550144	1	0	1	1	0	-666	-666	0	0	0
PAC008_U2OS_6H:BRD-K31269097-001-01-1:9.83528	BRD-K31269097	BRD-K31269097	U2OS	trt_cp	10 uM	6 h	3	493	0.39	0.44339	1	0	1	1	0	-666	-666	0	0	0
PAC008_U2OS_6H:BRD-K31393518-001-01-0:10.161	BRD-K31393518	BRD-K31393518	U2OS	trt_cp	10 uM	6 h	3	59	0.19	0.107062	1	0	1	1	0	-666	-666	0	0	0
PAC008_U2OS_6H:BRD-K31441930-001-01-7:10.0213	BRD-K31441930	BRD-K31441930	U2OS	trt_cp	10 uM	6 h	3	31	0.21	0.081587	1	0	1	1	0	-666	-666	0	0	0
PAC008_U2OS_6H:BRD-K31716785-001-01-8:10.1758	BRD-K31716785	BRD-K31716785	U2OS	trt_cp	10 uM	6 h	3	83	0.05	0.065141	1	0	1	1	0	-666	-666	0	0	0
PAC008_U2OS_6H:BRD-K31936306-001-01-2:10.1868	BRD-K31936306	BRD-K31936306	U2OS	trt_cp	10 uM	6 h	3	31	0.17	0.0734067	1	0	1	1	0	-666	-666	0	0	0
PAC008_U2OS_6H:BRD-K32759631-001-01-3:10.2679	BRD-K32759631	BRD-K32759631	U2OS	trt_cp	10 uM	6 h	3	365	0.29	0.328985	1	0	1	1	0	-666	-666	0	0	0
PAC008_U2OS_6H:BRD-K34024207-001-01-4:9.99626	BRD-K34024207	BRD-K34024207	U2OS	trt_cp	10 uM	6 h	3	87	0.07	0.0789113	1	0	1	1	0	-666	-666	0	0	0
PAC008_U2OS_6H:BRD-K34106082-001-01-9:10.2516	BRD-K34106082	BRD-K34106082	U2OS	trt_cp	10 uM	6 h	3	339	0.5	0.416309	1	0	1	1	0	-666	-666	0	0	0
PAC008_U2OS_6H:BRD-K35462787-001-01-3:9.89279	BRD-K35462787	BRD-K35462787	U2OS	trt_cp	10 uM	6 h	3	222	0.15	0.184524	1	0	1	1	0	-666	-666	0	0	0
PAC008_U2OS_6H:BRD-K35560933-001-01-7:10.4632	BRD-K35560933	BRD-K35560933	U2OS	trt_cp	10 uM	6 h	3	35	0.08	0.0535069	1	0	1	1	0	-666	-666	0	0	0
PAC008_U2OS_6H:BRD-K36493118-001-01-7:9.32391	BRD-K36493118	BRD-K36493118	U2OS	trt_cp	10 uM	6 h	3	82	0.23	0.138868	1	0	1	1	0	-666	-666	0	0	0
PAC008_U2OS_6H:BRD-K36575476-001-01-7:10.0714	BRD-K36575476	BRD-K36575476	U2OS	trt_cp	10 uM	6 h	3	34	0.11	0.0618396	1	0	1	1	0	-666	-666	0	0	0
PAC008_U2OS_6H:BRD-K37892442-001-01-6:10.0648	BRD-K37892442	BRD-K37892442	U2OS	trt_cp	10 uM	6 h	3	71	0.22	0.126378	1	0	1	1	0	-666	-666	0	0	0
PAC008_U2OS_6H:BRD-K38118226-001-01-7:10.3652	BRD-K38118226	BRD-K38118226	U2OS	trt_cp	10 uM	6 h	3	97	0.32	0.178152	1	0	1	1	0	-666	-666	0	0	0
PAC008_U2OS_6H:BRD-K38557728-001-01-9:10.2817	BRD-K38557728	BRD-K38557728	U2OS	trt_cp	10 uM	6 h	3	97	0.16	0.125973	1	0	1	1	0	-666	-666	0	0	0
PAC008_U2OS_6H:BRD-K39913853-001-01-0:9.61991	BRD-K39913853	BRD-K39913853	U2OS	trt_cp	10 uM	6 h	3	76	0.2	0.124667	1	0	1	1	0	-666	-666	0	0	0
PAC008_U2OS_6H:BRD-K40145790-001-01-2:10.234	BRD-K40145790	BRD-K40145790	U2OS	trt_cp	10 uM	6 h	3	32	0.13	0.0652195	1	0	1	1	0	-666	-666	0	0	0
PAC008_U2OS_6H:BRD-K40532221-001-01-0:9.77554	BRD-K40532221	BRD-K40532221	U2OS	trt_cp	10 uM	6 h	3	173	0.38	0.259266	1	0	1	1	0	-666	-666	0	0	0
PAC008_U2OS_6H:BRD-K41033271-001-01-7:10.0549	BRD-K41033271	BRD-K41033271	U2OS	trt_cp	10 uM	6 h	3	54	0.07	0.0621694	1	0	1	1	0	-666	-666	0	0	0
PAC008_U2OS_6H:BRD-K42006476-001-01-5:9.98318	BRD-K42006476	BRD-K42006476	U2OS	trt_cp	10 uM	6 h	3	27	0.21	0.0761416	1	0	1	1	0	-666	-666	0	0	0
PAC008_U2OS_6H:BRD-K42455540-001-01-6:10.1909	BRD-K42455540	BRD-K42455540	U2OS	trt_cp	10 uM	6 h	3	58	0.27	0.12654	1	0	1	1	0	-666	-666	0	0	0
PAC008_U2OS_6H:BRD-K42496940-001-01-6:10.1343	BRD-K42496940	BRD-K42496940	U2OS	trt_cp	10 uM	6 h	3	50	0.13	0.0815243	1	0	1	1	0	-666	-666	0	0	0
PAC008_U2OS_6H:BRD-K42964587-001-01-1:10.1014	BRD-K42964587	BRD-K42964587	U2OS	trt_cp	10 uM	6 h	3	138	0.22	0.17619	1	0	1	1	0	-666	-666	0	0	0
PAC008_U2OS_6H:BRD-K44344720-001-01-2:10.2781	BRD-K44344720	BRD-K44344720	U2OS	trt_cp	10 uM	6 h	3	80	0.24	0.140114	1	0	1	1	0	-666	-666	0	0	0
PAC008_U2OS_6H:BRD-K44509164-001-01-3:10.0564	BRD-K44509164	BRD-K44509164	U2OS	trt_cp	10 uM	6 h	3	105	0.22	0.153687	1	0	1	1	0	-666	-666	0	0	0
PAC008_U2OS_6H:BRD-K44576681-001-01-6:10.3499	BRD-K44576681	BRD-K44576681	U2OS	trt_cp	10 uM	6 h	3	76	0.29	0.150119	1	0	1	1	0	-666	-666	0	0	0
PAC008_U2OS_6H:BRD-K44797534-001-01-7:9.86281	BRD-K44797534	BRD-K44797534	U2OS	trt_cp	10 uM	6 h	3	283	0.13	0.193953	1	0	1	1	0	-666	-666	0	0	0
PAC008_U2OS_6H:BRD-K47049026-001-01-5:10.2362	BRD-K47049026	BRD-K47049026	U2OS	trt_cp	10 uM	6 h	3	99	0.06	0.0779334	1	0	1	1	0	-666	-666	0	0	0
PAC008_U2OS_6H:BRD-K47275094-001-01-3:10.0465	BRD-K47275094	BRD-K47275094	U2OS	trt_cp	10 uM	6 h	3	134	0.22	0.173618	1	0	1	1	0	-666	-666	0	0	0
PAC008_U2OS_6H:BRD-K47508820-001-01-8:10.0873	BRD-K47508820	BRD-K47508820	U2OS	trt_cp	10 uM	6 h	3	95	0.21	0.142824	1	0	1	1	0	-666	-666	0	0	0
PAC008_U2OS_6H:BRD-K48557872-001-01-1:10.1021	BRD-K48557872	BRD-K48557872	U2OS	trt_cp	10 uM	6 h	3	37	0.23	0.0932815	1	0	1	1	0	-666	-666	0	0	0
PAC008_U2OS_6H:BRD-K48681121-001-01-8:9.95233	BRD-K48681121	BRD-K48681121	U2OS	trt_cp	10 uM	6 h	3	37	0.15	0.0753316	1	0	1	1	0	-666	-666	0	0	0
PAC008_U2OS_6H:BRD-K49126478-001-01-2:10.2886	BRD-K49126478	BRD-K49126478	U2OS	trt_cp	10 uM	6 h	3	69	0.34	0.15488	1	0	1	1	0	-666	-666	0	0	0
PAC008_U2OS_6H:BRD-K50004365-001-01-3:9.80455	BRD-K50004365	BRD-K50004365	U2OS	trt_cp	10 uM	6 h	3	559	0.09	0.226808	1	0	1	1	0	-666	-666	0	0	0
PAC008_U2OS_6H:BRD-K52139780-001-01-2:10.0152	BRD-K52139780	BRD-K52139780	U2OS	trt_cp	10 uM	6 h	3	71	0.21	0.123472	1	0	1	1	0	-666	-666	0	0	0
PAC008_U2OS_6H:BRD-K52713598-001-01-6:10.0172	BRD-K52713598	BRD-K52713598	U2OS	trt_cp	10 uM	6 h	3	40	0.15	0.078326	1	0	1	1	0	-666	-666	0	0	0
PAC008_U2OS_6H:BRD-K53901855-001-01-4:9.84849	BRD-K53901855	BRD-K53901855	U2OS	trt_cp	10 uM	6 h	3	42	0.28	0.109656	1	0	1	1	0	-666	-666	0	0	0
PAC008_U2OS_6H:BRD-K54143708-001-01-1:9.86735	BRD-K54143708	BRD-K54143708	U2OS	trt_cp	10 uM	6 h	3	165	0.07	0.108673	1	0	1	1	0	-666	-666	0	0	0
PAC008_U2OS_6H:BRD-K56801250-001-01-4:10.2967	BRD-K56801250	BRD-K56801250	U2OS	trt_cp	10 uM	6 h	3	160	0.12	0.140114	1	0	1	1	0	-666	-666	0	0	0
PAC008_U2OS_6H:BRD-K56976888-001-01-4:9.81617	BRD-K56976888	BRD-K56976888	U2OS	trt_cp	10 uM	6 h	3	129	0.13	0.130947	1	0	1	1	0	-666	-666	0	0	0
PAC008_U2OS_6H:BRD-K57795803-001-01-9:10.2428	BRD-K57795803	BRD-K57795803	U2OS	trt_cp	10 uM	6 h	3	45	0.1	0.0678323	1	0	1	1	0	-666	-666	0	0	0
PAC008_U2OS_6H:BRD-K58300049-001-01-1:9.97335	BRD-K58300049	BRD-K58300049	U2OS	trt_cp	10 uM	6 h	3	224	0.44	0.317454	1	0	1	1	0	-666	-666	0	0	0
PAC008_U2OS_6H:BRD-K58643762-001-01-9:10.0021	BRD-K58643762	BRD-K58643762	U2OS	trt_cp	10 uM	6 h	3	122	0.26	0.180093	1	0	1	1	0	-666	-666	0	0	0
PAC008_U2OS_6H:BRD-K58963469-001-01-7:10.2259	BRD-K58963469	BRD-K58963469	U2OS	trt_cp	10 uM	6 h	3	43	0.22	0.0983504	1	0	1	1	0	-666	-666	0	0	0
PAC008_U2OS_6H:BRD-K59658487-001-01-0:9.7364	BRD-K59658487	BRD-K59658487	U2OS	trt_cp	10 uM	6 h	3	157	0.17	0.165198	1	0	1	1	0	-666	-666	0	0	0
PAC008_U2OS_6H:BRD-K60794504-001-01-9:10.2436	BRD-K60794504	BRD-K60794504	U2OS	trt_cp	10 uM	6 h	3	36	0.02	0.0271329	1	0	1	1	0	-666	-666	0	0	0
PAC008_U2OS_6H:BRD-K60895802-001-01-3:10.3789	BRD-K60895802	BRD-K60895802	U2OS	trt_cp	10 uM	6 h	3	30	0.14	0.0655323	1	0	1	1	0	-666	-666	0	0	0
PAC008_U2OS_6H:BRD-K60918542-001-01-8:10.175	BRD-K60918542	BRD-K60918542	U2OS	trt_cp	10 uM	6 h	3	92	0.28	0.162294	1	0	1	1	0	-666	-666	0	0	0
PAC008_U2OS_6H:BRD-K62818989-001-01-8:9.64456	BRD-K62818989	BRD-K62818989	U2OS	trt_cp	10 uM	6 h	2	161	0.28	0.214695	1	0	1	1	0	-666	-666	0	0	0
PAC008_U2OS_6H:BRD-K62976536-001-01-2:10.0362	BRD-K62976536	BRD-K62976536	U2OS	trt_cp	10 uM	6 h	3	208	0.49	0.32282	1	0	1	1	0	-666	-666	0	0	0
PAC008_U2OS_6H:BRD-K63420290-001-01-6:9.98025	BRD-K63420290	BRD-K63420290	U2OS	trt_cp	10 uM	6 h	3	77	0.1	0.0887311	1	0	1	1	0	-666	-666	0	0	0
PAC008_U2OS_6H:BRD-K63645840-001-01-3:10.1289	BRD-K63645840	BRD-K63645840	U2OS	trt_cp	10 uM	6 h	3	33	0.12	0.0636324	1	0	1	1	0	-666	-666	0	0	0
PAC008_U2OS_6H:BRD-K63663384-001-01-8:10.0047	BRD-K63663384	BRD-K63663384	U2OS	trt_cp	10 uM	6 h	3	50	0.08	0.0639529	1	0	1	1	0	-666	-666	0	0	0
PAC008_U2OS_6H:BRD-K63829331-001-01-9:9.86725	BRD-K63829331	BRD-K63829331	U2OS	trt_cp	10 uM	6 h	3	284	0.53	0.392308	1	0	1	1	0	-666	-666	0	0	0
PAC008_U2OS_6H:BRD-K64404450-001-01-5:9.91359	BRD-K64404450	BRD-K64404450	U2OS	trt_cp	10 uM	6 h	3	68	0.22	0.123679	1	0	1	1	0	-666	-666	0	0	0
PAC008_U2OS_6H:BRD-K64474460-001-01-6:10.0005	BRD-K64474460	BRD-K64474460	U2OS	trt_cp	10 uM	6 h	3	30	0.23	0.0839953	1	0	1	1	0	-666	-666	0	0	0
PAC008_U2OS_6H:BRD-K64536135-001-01-7:10.0974	BRD-K64536135	BRD-K64536135	U2OS	trt_cp	10 uM	6 h	3	154	0.38	0.244615	1	0	1	1	0	-666	-666	0	0	0
PAC008_U2OS_6H:BRD-K65392756-001-01-2:9.88925	BRD-K65392756	BRD-K65392756	U2OS	trt_cp	10 uM	6 h	3	52	0.25	0.115293	1	1	1	1	0	-666	-666	0	0	0
PAC008_U2OS_6H:BRD-K65860773-001-01-7:10.1003	BRD-K65860773	BRD-K65860773	U2OS	trt_cp	10 uM	6 h	3	41	0.06	0.0501531	1	0	1	1	0	-666	-666	0	0	0
PAC008_U2OS_6H:BRD-K66526269-001-01-4:10.0156	BRD-K66526269	BRD-K66526269	U2OS	trt_cp	10 uM	6 h	3	84	0.19	0.127746	1	0	1	1	0	-666	-666	0	0	0
PAC008_U2OS_6H:BRD-K66619295-001-01-5:10.124	BRD-K66619295	BRD-K66619295	U2OS	trt_cp	10 uM	6 h	3	326	0.24	0.282843	1	0	1	1	0	-666	-666	0	0	0
PAC008_U2OS_6H:BRD-K66823946-001-01-6:10.1218	BRD-K66823946	BRD-K66823946	U2OS	trt_cp	10 uM	6 h	3	159	0.32	0.228089	1	0	1	1	0	-666	-666	0	0	0
PAC008_U2OS_6H:BRD-K67870070-001-01-4:10.143	BRD-K67870070	SA-247615	U2OS	trt_cp	10 uM	6 h	3	79	0.2	0.127104	1	0	1	1	0	-666	-666	0	0	0
PAC008_U2OS_6H:BRD-K68073004-001-01-5:10.0108	BRD-K68073004	BRD-K68073004	U2OS	trt_cp	10 uM	6 h	3	102	0.16	0.129179	1	0	1	1	0	-666	-666	0	0	0
PAC008_U2OS_6H:BRD-K68257399-001-01-7:10.028	BRD-K68257399	BRD-K68257399	U2OS	trt_cp	10 uM	6 h	3	50	0.26	0.115293	1	0	1	1	0	-666	-666	0	0	0
PAC008_U2OS_6H:BRD-K69984954-001-01-2:9.94897	BRD-K69984954	BRD-K69984954	U2OS	trt_cp	10 uM	6 h	3	47	0.15	0.0849034	1	0	1	1	0	-666	-666	0	0	0
PAC008_U2OS_6H:BRD-K70565285-001-01-6:10.1773	BRD-K70565285	BRD-K70565285	U2OS	trt_cp	10 uM	6 h	3	389	0.31	0.351145	1	0	1	1	0	-666	-666	0	0	0
PAC008_U2OS_6H:BRD-K71210410-001-01-6:10.4152	BRD-K71210410	BRD-K71210410	U2OS	trt_cp	10 uM	6 h	3	66	0.09	0.0779334	1	0	1	1	0	-666	-666	0	0	0
PAC008_U2OS_6H:BRD-K71303366-001-01-3:9.85791	BRD-K71303366	BRD-K71303366	U2OS	trt_cp	10 uM	6 h	3	116	0.26	0.175609	1	0	1	1	0	-666	-666	0	0	0
PAC008_U2OS_6H:BRD-K71574401-001-01-6:10.0341	BRD-K71574401	BRD-K71574401	U2OS	trt_cp	10 uM	6 h	3	28	0.03	0.0293069	1	0	1	1	0	-666	-666	0	0	0
PAC008_U2OS_6H:BRD-K71644199-001-01-3:9.66249	BRD-K71644199	BRD-K71644199	U2OS	trt_cp	10 uM	6 h	3	30	0.11	0.0580881	1	0	1	1	0	-666	-666	0	0	0
PAC008_U2OS_6H:BRD-K71915010-001-01-4:10.0307	BRD-K71915010	BRD-K71915010	U2OS	trt_cp	10 uM	6 h	3	24	0.08	0.0443079	1	0	1	1	0	-666	-666	0	0	0
PAC008_U2OS_6H:BRD-K72359187-001-01-1:10.09	BRD-K72359187	BRD-K72359187	U2OS	trt_cp	10 uM	6 h	3	82	0.07	0.0766102	1	0	1	1	0	-666	-666	0	0	0
PAC008_U2OS_6H:BRD-K72437469-001-01-4:9.84942	BRD-K72437469	BRD-K72437469	U2OS	trt_cp	10 uM	6 h	3	66	0.11	0.0861586	1	0	1	1	0	-666	-666	0	0	0
PAC008_U2OS_6H:BRD-K73459389-001-01-4:9.82832	BRD-K73459389	BRD-K73459389	U2OS	trt_cp	10 uM	6 h	3	225	0.54	0.352467	1	0	1	1	0	-666	-666	0	0	0
PAC008_U2OS_6H:BRD-K74680333-001-01-1:9.99452	BRD-K74680333	BRD-K74680333	U2OS	trt_cp	10 uM	6 h	3	161	0.3	0.222231	1	0	1	1	0	-666	-666	0	0	0
PAC008_U2OS_6H:BRD-K75007044-001-01-6:10.134	BRD-K75007044	BRD-K75007044	U2OS	trt_cp	10 uM	6 h	3	104	0.18	0.138351	1	0	1	1	0	-666	-666	0	0	0
PAC008_U2OS_6H:BRD-K75281646-001-01-9:9.79102	BRD-K75281646	BRD-K75281646	U2OS	trt_cp	10 uM	6 h	3	272	0.58	0.401633	1	0	1	1	0	-666	-666	0	0	0
PAC008_U2OS_6H:BRD-K75618633-001-01-7:10.0997	BRD-K75618633	BRD-K75618633	U2OS	trt_cp	10 uM	6 h	3	53	0.15	0.09016	1	0	1	1	0	-666	-666	0	0	0
PAC008_U2OS_6H:BRD-K75815721-001-01-2:9.94752	BRD-K75815721	BRD-K75815721	U2OS	trt_cp	10 uM	6 h	3	151	0.34	0.229118	1	0	1	1	0	-666	-666	0	0	0
PAC008_U2OS_6H:BRD-K76450502-001-01-2:10.3678	BRD-K76450502	BRD-K76450502	U2OS	trt_cp	10 uM	6 h	3	162	0.16	0.162798	1	0	1	1	0	-666	-666	0	0	0
PAC008_U2OS_6H:BRD-K76672835-001-01-9:9.98249	BRD-K76672835	BRD-K76672835	U2OS	trt_cp	10 uM	6 h	3	74	0.23	0.13192	1	0	1	1	0	-666	-666	0	0	0
PAC008_U2OS_6H:BRD-K78323315-001-01-6:9.983	BRD-K78323315	BRD-K78323315	U2OS	trt_cp	10 uM	6 h	3	58	0.26	0.124174	1	0	1	1	0	-666	-666	0	0	0
PAC008_U2OS_6H:BRD-K79347397-001-01-5:10.1545	BRD-K79347397	BRD-K79347397	U2OS	trt_cp	10 uM	6 h	3	171	0.48	0.289701	1	1	1	1	0	-666	-666	0	0	0
PAC008_U2OS_6H:BRD-K80945184-001-01-0:10.2218	BRD-K80945184	BRD-K80945184	U2OS	trt_cp	10 uM	6 h	3	312	0.45	0.378891	1	0	1	1	0	-666	-666	0	0	0
PAC008_U2OS_6H:BRD-K82785545-001-01-2:10.328	BRD-K82785545	BRD-K82785545	U2OS	trt_cp	10 uM	6 h	3	255	0.08	0.144426	1	0	1	1	0	-666	-666	0	0	0
PAC008_U2OS_6H:BRD-K83115435-001-01-4:10.1176	BRD-K83115435	BRD-K83115435	U2OS	trt_cp	10 uM	6 h	3	351	0.43	0.392842	0	0	1	1	0	-666	-666	0	0	0
PAC008_U2OS_6H:BRD-K83122599-001-01-2:10.0068	BRD-K83122599	BRD-K83122599	U2OS	trt_cp	10 uM	6 h	3	196	0.21	0.205148	1	0	1	1	0	-666	-666	0	0	0
PAC008_U2OS_6H:BRD-K84143716-001-01-5:9.70922	BRD-K84143716	BRD-K84143716	U2OS	trt_cp	10 uM	6 h	3	263	0.21	0.237639	1	0	1	1	0	-666	-666	0	0	0
PAC008_U2OS_6H:BRD-K85697068-001-01-3:10.2115	BRD-K85697068	BRD-K85697068	U2OS	trt_cp	10 uM	6 h	3	38	0.09	0.0591349	1	0	1	1	0	-666	-666	0	0	0
PAC008_U2OS_6H:BRD-K85977570-001-01-0:10.1029	BRD-K85977570	BRD-K85977570	U2OS	trt_cp	10 uM	6 h	3	189	0.44	0.2916	1	1	1	1	0	-666	-666	0	0	0
PAC008_U2OS_6H:BRD-K86722849-001-01-4:10.1281	BRD-K86722849	BRD-K86722849	U2OS	trt_cp	10 uM	6 h	3	365	0.22	0.286542	1	0	1	1	0	-666	-666	0	0	0
PAC008_U2OS_6H:BRD-K86817746-001-01-6:10.3118	BRD-K86817746	BRD-K86817746	U2OS	trt_cp	10 uM	6 h	3	48	0.21	0.101522	1	0	1	1	0	-666	-666	0	0	0
PAC008_U2OS_6H:BRD-K86867503-001-01-4:9.97173	BRD-K86867503	BRD-K86867503	U2OS	trt_cp	10 uM	6 h	3	226	0.1	0.152014	1	0	1	1	0	-666	-666	0	0	0
PAC008_U2OS_6H:BRD-K86884344-001-01-2:10.0287	BRD-K86884344	BRD-K86884344	U2OS	trt_cp	10 uM	6 h	3	352	0.42	0.3888	1	0	1	1	0	-666	-666	0	0	0
PAC008_U2OS_6H:BRD-K87654551-001-01-6:10.2227	BRD-K87654551	BRD-K87654551	U2OS	trt_cp	10 uM	6 h	3	354	0.49	0.421144	0	0	1	1	0	-666	-666	0	0	0
PAC008_U2OS_6H:BRD-K87808996-001-01-1:10.0345	BRD-K87808996	BRD-K87808996	U2OS	trt_cp	10 uM	6 h	3	71	0.05	0.0602483	1	0	1	1	0	-666	-666	0	0	0
PAC008_U2OS_6H:BRD-K89514545-001-01-9:9.48636	BRD-K89514545	BRD-K89514545	U2OS	trt_cp	10 uM	6 h	3	36	0.1	0.0606711	1	0	1	1	0	-666	-666	0	0	0
PAC008_U2OS_6H:BRD-K90230495-001-01-9:9.93532	BRD-K90230495	BRD-K90230495	U2OS	trt_cp	10 uM	6 h	3	84	0.22	0.137462	1	0	1	1	0	-666	-666	0	0	0
PAC008_U2OS_6H:BRD-K91022335-001-01-3:9.95468	BRD-K91022335	BRD-K91022335	U2OS	trt_cp	10 uM	6 h	3	53	0.16	0.0931169	1	0	1	1	0	-666	-666	0	0	0
PAC008_U2OS_6H:BRD-K93017276-001-01-2:9.74895	BRD-K93017276	BRD-K93017276	U2OS	trt_cp	10 uM	6 h	3	42	0.19	0.09033	1	1	1	1	0	-666	-666	0	0	0
PAC008_U2OS_6H:BRD-K93357133-001-01-5:10.0455	BRD-K93357133	BRD-K93357133	U2OS	trt_cp	10 uM	6 h	3	166	0.28	0.218004	1	0	1	1	0	-666	-666	0	0	0
PAC008_U2OS_6H:BRD-K95763144-001-01-9:9.99869	BRD-K95763144	BRD-K95763144	U2OS	trt_cp	10 uM	6 h	3	83	0.19	0.126983	1	0	1	1	0	-666	-666	0	0	0
PAC008_U2OS_6H:BRD-K96239538-001-01-3:10.0323	BRD-K96239538	BRD-K96239538	U2OS	trt_cp	10 uM	6 h	3	184	0.16	0.1735	1	0	1	1	0	-666	-666	0	0	0
PAC008_U2OS_6H:BRD-K96505704-001-01-5:9.88909	BRD-K96505704	BRD-K96505704	U2OS	trt_cp	10 uM	6 h	3	221	0.41	0.304382	1	0	1	1	0	-666	-666	0	0	0
PAC008_U2OS_6H:BRD-K96623405-001-01-8:10.1482	BRD-K96623405	BRD-K96623405	U2OS	trt_cp	10 uM	6 h	3	61	0.25	0.124872	1	0	1	1	0	-666	-666	0	0	0
PAC008_U2OS_6H:BRD-K96637326-001-01-4:9.7631	BRD-K96637326	BRD-K96637326	U2OS	trt_cp	10 uM	6 h	3	95	0.37	0.18958	1	0	1	1	0	-666	-666	0	0	0
PAC008_U2OS_6H:BRD-K97377031-001-01-2:10.0393	BRD-K97377031	BRD-K97377031	U2OS	trt_cp	10 uM	6 h	3	142	0.16	0.152417	1	0	1	1	0	-666	-666	0	0	0
PAC008_U2OS_6H:BRD-K97393725-001-01-0:10.0592	BRD-K97393725	BRD-K97393725	U2OS	trt_cp	10 uM	6 h	3	145	0.15	0.149128	1	0	1	1	0	-666	-666	0	0	0
PAC008_U2OS_6H:BRD-K98455041-001-01-3:10.1644	BRD-K98455041	BRD-K98455041	U2OS	trt_cp	10 uM	6 h	3	113	0.09	0.101974	1	0	1	1	0	-666	-666	0	0	0
PAC008_U2OS_6H:BRD-K99447506-001-01-7:10.0773	BRD-K99447506	BRD-K99447506	U2OS	trt_cp	10 uM	6 h	3	21	0.09	0.0439604	1	0	1	1	0	-666	-666	0	0	0
PAC008_U2OS_6H:BRD-K99470595-001-01-1:9.91051	BRD-K99470595	BRD-K99470595	U2OS	trt_cp	10 uM	6 h	3	11	0.03	0.0183691	1	0	1	1	0	-666	-666	0	0	0
PAC009_U2OS_6H:BRD-K05074020-001-01-9:10.1194	BRD-K05074020	BRD-K05074020	U2OS	trt_cp	10 uM	6 h	2	98	0.0336	0.0580247	0	0	1	1	0	-666	-666	0	0	0
PAC009_U2OS_6H:BRD-K05846874-001-01-7:10.0022	BRD-K05846874	BRD-K05846874	U2OS	trt_cp	10 uM	6 h	2	699	0.0824	0.242679	0	0	1	1	0	-666	-666	0	0	0
PAC009_U2OS_6H:BRD-K06537903-001-01-6:9.9447	BRD-K06537903	BRD-K06537903	U2OS	trt_cp	10 uM	6 h	2	60	0.211	0.113775	0	0	1	1	0	-666	-666	0	0	0
PAC009_U2OS_6H:BRD-K07361992-001-01-2:10.0468	BRD-K07361992	BRD-K07361992	U2OS	trt_cp	10 uM	6 h	2	164	0.2839	0.21819	0	0	1	1	0	-666	-666	0	0	0
PAC009_U2OS_6H:BRD-K07486034-001-01-7:10.0392	BRD-K07486034	BRD-K07486034	U2OS	trt_cp	10 uM	6 h	2	80	0.1933	0.125745	0	0	1	1	0	-666	-666	0	0	0
PAC009_U2OS_6H:BRD-K07770425-001-01-1:9.84884	BRD-K07770425	BRD-K07770425	U2OS	trt_cp	10 uM	6 h	2	20	0.0479	0.0312978	0	0	1	1	0	-666	-666	0	0	0
PAC009_U2OS_6H:BRD-K11008696-001-01-2:10.2309	BRD-K11008696	BRD-K11008696	U2OS	trt_cp	10 uM	6 h	2	253	0.1677	0.208285	0	0	1	1	0	-666	-666	0	0	0
PAC009_U2OS_6H:BRD-K12089436-001-01-6:10.0206	BRD-K12089436	BRD-K12089436	U2OS	trt_cp	10 uM	6 h	2	53	0.0415	0.0474234	0	0	1	1	0	-666	-666	0	0	0
PAC009_U2OS_6H:BRD-K17176016-001-01-4:9.88978	BRD-K17176016	BRD-K17176016	U2OS	trt_cp	10 uM	6 h	2	82	0.1346	0.106233	0	0	1	1	0	-666	-666	0	0	0
PAC009_U2OS_6H:BRD-K17675814-001-01-9:9.95873	BRD-K17675814	BRD-K17675814	U2OS	trt_cp	10 uM	6 h	2	114	0.1253	0.120853	0	0	1	1	0	-666	-666	0	0	0
PAC009_U2OS_6H:BRD-K18515345-001-01-4:10.1376	BRD-K18515345	BRD-K18515345	U2OS	trt_cp	10 uM	6 h	2	34	0.2877	0.100009	0	0	1	1	0	-666	-666	0	0	0
PAC009_U2OS_6H:BRD-K21996189-001-01-0:9.96781	BRD-K21996189	BRD-K21996189	U2OS	trt_cp	10 uM	6 h	2	447	0.1766	0.284106	0	0	1	1	0	-666	-666	0	0	0
PAC009_U2OS_6H:BRD-K22093396-001-01-4:10.0854	BRD-K22093396	BRD-K22093396	U2OS	trt_cp	10 uM	6 h	2	63	0.1482	0.0977068	0	0	1	1	0	-666	-666	0	0	0
PAC009_U2OS_6H:BRD-K22875065-001-01-4:10.1819	BRD-K22875065	BRD-K22875065	U2OS	trt_cp	10 uM	6 h	2	103	0.2247	0.153833	0	0	1	1	0	-666	-666	0	0	0
PAC009_U2OS_6H:BRD-K27109474-001-01-8:10.1597	BRD-K27109474	BRD-K27109474	U2OS	trt_cp	10 uM	6 h	2	33	0.2405	0.0900835	0	0	1	1	0	-666	-666	0	0	0
PAC009_U2OS_6H:BRD-K28351377-001-01-3:10.1621	BRD-K28351377	BRD-K28351377	U2OS	trt_cp	10 uM	6 h	2	184	0.3602	0.260322	0	0	1	1	0	-666	-666	0	0	0
PAC009_U2OS_6H:BRD-K28640166-001-01-4:9.71566	BRD-K28640166	BRD-K28640166	U2OS	trt_cp	10 uM	6 h	2	7	0.1216	0.0295017	0	0	1	1	0	-666	-666	0	0	0
PAC009_U2OS_6H:BRD-K28937085-001-01-2:9.83265	BRD-K28937085	BRD-K28937085	U2OS	trt_cp	10 uM	6 h	2	76	0.1489	0.107568	0	0	1	1	0	-666	-666	0	0	0
PAC009_U2OS_6H:BRD-K29039402-001-01-2:10.0213	BRD-K29039402	BRD-K29039402	U2OS	trt_cp	10 uM	6 h	2	69	0.288	0.142545	0	0	1	1	0	-666	-666	0	0	0
PAC009_U2OS_6H:BRD-K30019337-001-01-1:10.3623	BRD-K30019337	BRD-K30019337	U2OS	trt_cp	10 uM	6 h	2	74	0.2302	0.131977	0	0	1	1	0	-666	-666	0	0	0
PAC009_U2OS_6H:BRD-K30661365-001-01-5:10.0453	BRD-K30661365	BRD-K30661365	U2OS	trt_cp	10 uM	6 h	2	40	0.319	0.114224	0	0	1	1	0	-666	-666	0	0	0
PAC009_U2OS_6H:BRD-K30682979-001-01-9:9.83978	BRD-K30682979	BRD-K30682979	U2OS	trt_cp	10 uM	6 h	2	56	0.1529	0.0935682	0	0	1	1	0	-666	-666	0	0	0
PAC009_U2OS_6H:BRD-K33503286-001-01-2:9.91034	BRD-K33503286	BRD-K33503286	U2OS	trt_cp	10 uM	6 h	2	37	0.2459	0.0964519	0	0	1	1	0	-666	-666	0	0	0
PAC009_U2OS_6H:BRD-K33597325-001-01-7:9.93349	BRD-K33597325	BRD-K33597325	U2OS	trt_cp	10 uM	6 h	2	252	0.31	0.282626	0	0	1	1	0	-666	-666	0	0	0
PAC009_U2OS_6H:BRD-K35943892-001-01-4:10.1424	BRD-K35943892	BRD-K35943892	U2OS	trt_cp	10 uM	6 h	2	91	0.1171	0.104383	0	0	1	1	0	-666	-666	0	0	0
PAC009_U2OS_6H:BRD-K37872081-001-01-4:10.0525	BRD-K37872081	BRD-K37872081	U2OS	trt_cp	10 uM	6 h	2	52	0.1898	0.100457	0	0	1	1	0	-666	-666	0	0	0
PAC009_U2OS_6H:BRD-K38519585-001-01-1:9.93614	BRD-K38519585	BRD-K38519585	U2OS	trt_cp	10 uM	6 h	2	15	0.1655	0.050382	0	0	1	1	0	-666	-666	0	0	0
PAC009_U2OS_6H:BRD-K41132979-001-01-2:10.0314	BRD-K41132979	BRD-K41132979	U2OS	trt_cp	10 uM	6 h	2	96	0.105	0.101522	0	0	1	1	0	-666	-666	0	0	0
PAC009_U2OS_6H:BRD-K41809155-001-01-1:10.3242	BRD-K41809155	BRD-K41809155	U2OS	trt_cp	10 uM	6 h	2	40	0.011	0.0212108	0	0	1	1	0	-666	-666	0	0	0
PAC009_U2OS_6H:BRD-K44402256-001-01-0:9.92742	BRD-K44402256	BRD-K44402256	U2OS	trt_cp	10 uM	6 h	2	9	0.1399	0.0358807	0	0	1	1	0	-666	-666	0	0	0
PAC009_U2OS_6H:BRD-K46176518-001-01-2:10.1173	BRD-K46176518	BRD-K46176518	U2OS	trt_cp	10 uM	6 h	2	11	0.1091	0.0350299	0	0	1	1	0	-666	-666	0	0	0
PAC009_U2OS_6H:BRD-K49005954-001-01-1:10.0386	BRD-K49005954	BRD-K49005954	U2OS	trt_cp	10 uM	6 h	2	55	0.0152	0.0292371	0	0	1	1	0	-666	-666	0	0	0
PAC009_U2OS_6H:BRD-K54622858-001-01-2:9.93797	BRD-K54622858	BRD-K54622858	U2OS	trt_cp	10 uM	6 h	2	37	0.2449	0.0962556	0	0	1	1	0	-666	-666	0	0	0
PAC009_U2OS_6H:BRD-K56884305-001-01-5:10.0401	BRD-K56884305	BRD-K56884305	U2OS	trt_cp	10 uM	6 h	2	59	0.2713	0.127933	0	0	1	1	0	-666	-666	0	0	0
PAC009_U2OS_6H:BRD-K58432332-001-02-6:9.98552	BRD-K58432332	BRD-K58432332	U2OS	trt_cp	10 uM	6 h	2	49	0.303	0.123211	0	0	1	1	0	-666	-666	0	0	0
PAC009_U2OS_6H:BRD-K61105081-001-01-8:10.0581	BRD-K61105081	BRD-K61105081	U2OS	trt_cp	10 uM	6 h	2	70	0.192	0.117228	0	0	1	1	0	-666	-666	0	0	0
PAC009_U2OS_6H:BRD-K61441533-001-01-1:9.96294	BRD-K61441533	BRD-K61441533	U2OS	trt_cp	10 uM	6 h	2	177	0.3122	0.237702	0	0	1	1	0	-666	-666	0	0	0
PAC009_U2OS_6H:BRD-K62182950-001-01-4:10.0641	BRD-K62182950	BRD-K62182950	U2OS	trt_cp	10 uM	6 h	2	24	0.2695	0.0813234	0	0	1	1	0	-666	-666	0	0	0
PAC009_U2OS_6H:BRD-K62698674-001-01-4:10.6501	BRD-K62698674	BRD-K62698674	U2OS	trt_cp	10 uM	6 h	2	152	0.2174	0.183816	0	0	1	1	0	-666	-666	0	0	0
PAC009_U2OS_6H:BRD-K63716942-001-01-9:9.9594	BRD-K63716942	BRD-K63716942	U2OS	trt_cp	10 uM	6 h	2	119	0.3763	0.213979	0	0	1	1	0	-666	-666	0	0	0
PAC009_U2OS_6H:BRD-K64329997-001-01-4:10.2295	BRD-K64329997	BRD-K64329997	U2OS	trt_cp	10 uM	6 h	2	89	0.3384	0.175485	0	0	1	1	0	-666	-666	0	0	0
PAC009_U2OS_6H:BRD-K65320638-001-01-7:9.99	BRD-K65320638	BRD-K65320638	U2OS	trt_cp	10 uM	6 h	2	305	0.4513	0.375157	0	0	1	1	0	-666	-666	0	0	0
PAC009_U2OS_6H:BRD-K67137502-001-01-6:10.0856	BRD-K67137502	BRD-K67137502	U2OS	trt_cp	10 uM	6 h	2	61	0.3994	0.157834	0	0	1	1	0	-666	-666	0	0	0
PAC009_U2OS_6H:BRD-K69471644-001-01-6:10.4071	BRD-K69471644	BRD-K69471644	U2OS	trt_cp	10 uM	6 h	2	13	0.0342	0.0213214	0	0	1	1	0	-666	-666	0	0	0
PAC009_U2OS_6H:BRD-K69840402-001-01-4:9.99506	BRD-K69840402	BRD-K69840402	U2OS	trt_cp	10 uM	6 h	2	133	0.2365	0.179338	0	0	1	1	0	-666	-666	0	0	0
PAC009_U2OS_6H:BRD-K71184289-001-01-1:10.1025	BRD-K71184289	BRD-K71184289	U2OS	trt_cp	10 uM	6 h	2	22	0.182	0.0639849	0	0	1	1	0	-666	-666	0	0	0
PAC009_U2OS_6H:BRD-K71472853-001-01-6:10.0993	BRD-K71472853	BRD-K71472853	U2OS	trt_cp	10 uM	6 h	2	184	0.188	0.18807	0	0	1	1	0	-666	-666	0	0	0
PAC009_U2OS_6H:BRD-K72060858-001-01-3:9.84888	BRD-K72060858	BRD-K72060858	U2OS	trt_cp	10 uM	6 h	2	69	0.1222	0.0928519	0	0	1	1	0	-666	-666	0	0	0
PAC009_U2OS_6H:BRD-K75413392-001-01-4:9.92145	BRD-K75413392	BRD-K75413392	U2OS	trt_cp	10 uM	6 h	2	104	0.1328	0.118836	0	0	1	1	0	-666	-666	0	0	0
PAC009_U2OS_6H:BRD-K76788397-001-01-3:10.0013	BRD-K76788397	BRD-K76788397	U2OS	trt_cp	10 uM	6 h	2	48	0.1058	0.07206	0	0	1	1	0	-666	-666	0	0	0
PAC009_U2OS_6H:BRD-K77797589-001-01-1:10.0941	BRD-K77797589	BRD-K77797589	U2OS	trt_cp	10 uM	6 h	2	14	0.0296	0.0205845	0	0	1	1	0	-666	-666	0	0	0
PAC009_U2OS_6H:BRD-K78668110-001-01-1:10.0405	BRD-K78668110	BRD-K78668110	U2OS	trt_cp	10 uM	6 h	2	117	0.2465	0.171724	0	0	1	1	0	-666	-666	0	0	0
PAC009_U2OS_6H:BRD-K78965436-001-01-8:9.98566	BRD-K78965436	BRD-K78965436	U2OS	trt_cp	10 uM	6 h	2	21	0.0779	0.0408986	0	0	1	1	0	-666	-666	0	0	0
PAC009_U2OS_6H:BRD-K82112239-001-01-0:9.8943	BRD-K82112239	BRD-K82112239	U2OS	trt_cp	10 uM	6 h	2	91	0.098	0.0954914	0	0	1	1	0	-666	-666	0	0	0
PAC009_U2OS_6H:BRD-K86027709-001-01-7:10.1221	BRD-K86027709	BRD-K86027709	U2OS	trt_cp	10 uM	6 h	2	86	0.454	0.199806	0	0	1	1	0	-666	-666	0	0	0
PAC009_U2OS_6H:BRD-K86978618-001-01-1:10.0714	BRD-K86978618	BRD-K86978618	U2OS	trt_cp	10 uM	6 h	2	69	0.2534	0.133708	0	0	1	1	0	-666	-666	0	0	0
PAC009_U2OS_6H:BRD-K88616914-001-01-6:10.1156	BRD-K88616914	BRD-K88616914	U2OS	trt_cp	10 uM	6 h	2	125	0.1561	0.14125	0	0	1	1	0	-666	-666	0	0	0
PAC009_U2OS_6H:BRD-K89532826-001-01-1:10.1324	BRD-K89532826	BRD-K89532826	U2OS	trt_cp	10 uM	6 h	2	31	0.1908	0.0777679	0	0	1	1	0	-666	-666	0	0	0
PAC009_U2OS_6H:BRD-K93875187-001-01-1:9.99304	BRD-K93875187	BRD-K93875187	U2OS	trt_cp	10 uM	6 h	2	37	0.2646	0.100052	0	0	1	1	0	-666	-666	0	0	0
PAC009_U2OS_6H:BRD-K97128200-001-01-4:9.94776	BRD-K97128200	BRD-K97128200	U2OS	trt_cp	10 uM	6 h	2	50	0.09	0.0678323	0	0	1	1	0	-666	-666	0	0	0
PAC009_U2OS_6H:BRD-K97617600-001-01-2:10.5017	BRD-K97617600	BRD-K97617600	U2OS	trt_cp	10 uM	6 h	2	291	0.35	0.322709	0	0	1	1	0	-666	-666	0	0	0
PAC009_U2OS_6H:BRD-K98441254-001-01-5:10.2589	BRD-K98441254	BRD-K98441254	U2OS	trt_cp	10 uM	6 h	2	32	0.0978	0.0565685	0	0	1	1	0	-666	-666	0	0	0
PAC009_U2OS_6H:BRD-K98529522-001-01-3:9.98052	BRD-K98529522	BRD-K98529522	U2OS	trt_cp	10 uM	6 h	2	86	0.2933	0.160596	0	0	1	1	0	-666	-666	0	0	0
PAC009_U2OS_6H:BRD-K99755021-001-01-9:10.0404	BRD-K99755021	BRD-K99755021	U2OS	trt_cp	10 uM	6 h	2	47	0.1375	0.0812888	0	0	1	1	0	-666	-666	0	0	0
PAC010_U2OS_6H:BRD-K00463125-001-01-3:10.0833	BRD-K00463125	BRD-K00463125	U2OS	trt_cp	10 uM	6 h	2	128	0.17	0.149163	1	0	1	1	0	-666	-666	0	0	0
PAC010_U2OS_6H:BRD-K00509183-001-01-2:10.4533	BRD-K00509183	BRD-K00509183	U2OS	trt_cp	10 uM	6 h	2	96	0.41	0.200613	1	1	1	1	0	-666	-666	0	0	0
PAC010_U2OS_6H:BRD-K01894374-001-01-6:10.0459	BRD-K01894374	BRD-K01894374	U2OS	trt_cp	10 uM	6 h	2	24	0.29	0.0843597	1	1	1	1	0	-666	-666	0	0	0
PAC010_U2OS_6H:BRD-K01922054-001-01-2:9.98323	BRD-K01922054	BRD-K01922054	U2OS	trt_cp	10 uM	6 h	2	60	0.13	0.0893054	1	1	1	1	0	-666	-666	0	0	0
PAC010_U2OS_6H:BRD-K03067757-001-01-4:9.89528	BRD-K03067757	BRD-K03067757	U2OS	trt_cp	10 uM	6 h	2	62	0.24	0.123348	1	0	1	1	0	-666	-666	0	0	0
PAC010_U2OS_6H:BRD-K03654379-001-01-7:9.74059	BRD-K03654379	BRD-K03654379	U2OS	trt_cp	10 uM	6 h	2	37	0.15	0.0753316	1	0	1	1	0	-666	-666	0	0	0
PAC010_U2OS_6H:BRD-K03875473-001-01-3:10.0451	BRD-K03875473	BRD-K03875473	U2OS	trt_cp	10 uM	6 h	2	50	0.02	0.0319765	1	0	1	1	0	-666	-666	0	0	0
PAC010_U2OS_6H:BRD-K04181823-001-01-2:10.2483	BRD-K04181823	BRD-K04181823	U2OS	trt_cp	10 uM	6 h	2	47	0.03	0.03797	1	0	1	1	0	-666	-666	0	0	0
PAC010_U2OS_6H:BRD-K05501176-001-01-3:9.98997	BRD-K05501176	BRD-K05501176	U2OS	trt_cp	10 uM	6 h	2	43	0.27	0.108955	1	1	1	1	0	-666	-666	0	0	0
PAC010_U2OS_6H:BRD-K07939054-001-01-0:10.0675	BRD-K07939054	BRD-K07939054	U2OS	trt_cp	10 uM	6 h	2	48	0.31	0.123348	1	1	1	1	0	-666	-666	0	0	0
PAC010_U2OS_6H:BRD-K08504955-001-01-1:10.3993	BRD-K08504955	BRD-K08504955	U2OS	trt_cp	10 uM	6 h	2	131	0.28	0.193662	1	1	1	1	0	-666	-666	0	0	0
PAC010_U2OS_6H:BRD-K08829593-001-01-0:8.41312	BRD-K08829593	BRD-K08829593	U2OS	trt_cp	8 uM	6 h	2	63	0.02	0.0358935	1	0	1	1	0	-666	-666	0	0	0
PAC010_U2OS_6H:BRD-K09767767-001-01-1:9.90831	BRD-K09767767	BRD-K09767767	U2OS	trt_cp	10 uM	6 h	2	17	0.15	0.0510623	1	0	1	1	0	-666	-666	0	0	0
PAC010_U2OS_6H:BRD-K10027041-001-01-5:10.0578	BRD-K10027041	BRD-K10027041	U2OS	trt_cp	10 uM	6 h	2	28	0.19	0.0737541	1	0	1	1	0	-666	-666	0	0	0
PAC010_U2OS_6H:BRD-K11705648-001-01-2:9.99583	BRD-K11705648	BRD-K11705648	U2OS	trt_cp	10 uM	6 h	2	45	0.23	0.102873	1	0	1	1	0	-666	-666	0	0	0
PAC010_U2OS_6H:BRD-K13225050-001-01-0:10.0124	BRD-K13225050	BRD-K13225050	U2OS	trt_cp	10 uM	6 h	2	29	0.27	0.089477	1	1	1	1	0	-666	-666	0	0	0
PAC010_U2OS_6H:BRD-K13336710-001-01-7:9.86065	BRD-K13336710	BRD-K13336710	U2OS	trt_cp	10 uM	6 h	2	21	0.36	0.0879208	1	1	1	1	0	-666	-666	0	0	0
PAC010_U2OS_6H:BRD-K14216332-001-01-8:10.0012	BRD-K14216332	BRD-K14216332	U2OS	trt_cp	10 uM	6 h	2	392	0.27	0.328969	1	1	1	1	0	-666	-666	0	0	0
PAC010_U2OS_6H:BRD-K14251637-001-01-7:10.0202	BRD-K14251637	BRD-K14251637	U2OS	trt_cp	10 uM	6 h	2	43	0.13	0.0756026	1	0	1	1	0	-666	-666	0	0	0
PAC010_U2OS_6H:BRD-K15833017-001-01-1:9.65199	BRD-K15833017	BRD-K15833017	U2OS	trt_cp	10 uM	6 h	2	26	0.29	0.0878044	1	0	1	1	0	-666	-666	0	0	0
PAC010_U2OS_6H:BRD-K16190564-001-01-2:10.4201	BRD-K16190564	BRD-K16190564	U2OS	trt_cp	10 uM	6 h	2	34	0.32	0.105474	1	1	1	1	0	-666	-666	0	0	0
PAC010_U2OS_6H:BRD-K17384993-001-01-1:10.2175	BRD-K17384993	BRD-K17384993	U2OS	trt_cp	10 uM	6 h	2	15	0.03	0.0214505	1	0	1	1	0	-666	-666	0	0	0
PAC010_U2OS_6H:BRD-K19310540-001-02-0:10.0893	BRD-K19310540	BRD-K19310540	U2OS	trt_cp	10 uM	6 h	2	34	0.22	0.0874543	1	1	1	1	0	-666	-666	0	0	0
PAC010_U2OS_6H:BRD-K19474742-001-01-2:10.0806	BRD-K19474742	BRD-K19474742	U2OS	trt_cp	10 uM	6 h	2	86	0.06	0.0726366	1	0	1	1	0	-666	-666	0	0	0
PAC010_U2OS_6H:BRD-K19830171-001-01-5:9.90172	BRD-K19830171	BRD-K19830171	U2OS	trt_cp	10 uM	6 h	2	20	0.11	0.0474288	1	0	1	1	0	-666	-666	0	0	0
PAC010_U2OS_6H:BRD-K20039572-001-01-5:10.0313	BRD-K20039572	BRD-K20039572	U2OS	trt_cp	10 uM	6 h	2	75	0.19	0.120709	1	0	1	1	0	-666	-666	0	0	0
PAC010_U2OS_6H:BRD-K20284960-001-01-7:10.0851	BRD-K20284960	BRD-K20284960	U2OS	trt_cp	10 uM	6 h	2	44	0.36	0.127265	1	1	1	1	0	-666	-666	0	0	0
PAC010_U2OS_6H:BRD-K20906316-001-01-6:10.0645	BRD-K20906316	BRD-K20906316	U2OS	trt_cp	10 uM	6 h	2	187	0.42	0.283384	1	1	1	1	0	-666	-666	0	0	0
PAC010_U2OS_6H:BRD-K21137917-001-01-0:10.068	BRD-K21137917	BRD-K21137917	U2OS	trt_cp	10 uM	6 h	2	47	0.06	0.0536976	1	0	1	1	0	-666	-666	0	0	0
PAC010_U2OS_6H:BRD-K21838437-001-01-4:10.0254	BRD-K21838437	BRD-K21838437	U2OS	trt_cp	10 uM	6 h	2	53	0.3	0.127506	1	1	1	1	0	-666	-666	0	0	0
PAC010_U2OS_6H:BRD-K21955896-001-01-0:10.0397	BRD-K21955896	BRD-K21955896	U2OS	trt_cp	10 uM	6 h	2	30	0.37	0.106535	1	1	1	1	0	-666	-666	0	0	0
PAC010_U2OS_6H:BRD-K22189231-001-01-9:10.1577	BRD-K22189231	BRD-K22189231	U2OS	trt_cp	10 uM	6 h	2	116	0.52	0.248348	1	1	1	1	0	-666	-666	0	0	0
PAC010_U2OS_6H:BRD-K24167233-001-01-1:10.0109	BRD-K24167233	BRD-K24167233	U2OS	trt_cp	10 uM	6 h	2	43	0.18	0.0889613	1	0	1	1	0	-666	-666	0	0	0
PAC010_U2OS_6H:BRD-K26169592-001-01-0:10.1011	BRD-K26169592	BRD-K26169592	U2OS	trt_cp	10 uM	6 h	2	107	0.28	0.175026	1	0	1	1	0	-666	-666	0	0	0
PAC010_U2OS_6H:BRD-K26231789-001-01-1:9.90592	BRD-K26231789	BRD-K26231789	U2OS	trt_cp	10 uM	6 h	2	162	0.19	0.177405	1	0	1	1	0	-666	-666	0	0	0
PAC010_U2OS_6H:BRD-K26393435-001-01-7:10.0608	BRD-K26393435	BRD-K26393435	U2OS	trt_cp	10 uM	6 h	2	18	0.18	0.0575577	1	1	1	1	0	-666	-666	0	0	0
PAC010_U2OS_6H:BRD-K27352194-001-01-3:9.94531	BRD-K27352194	BRD-K27352194	U2OS	trt_cp	10 uM	6 h	2	85	0.3	0.161473	1	0	1	1	0	-666	-666	0	0	0
PAC010_U2OS_6H:BRD-K27782186-001-01-1:10.1027	BRD-K27782186	BRD-K27782186	U2OS	trt_cp	10 uM	6 h	2	24	0.2	0.0700569	1	1	1	1	0	-666	-666	0	0	0
PAC010_U2OS_6H:BRD-K28339544-001-01-6:10.0175	BRD-K28339544	BRD-K28339544	U2OS	trt_cp	10 uM	6 h	2	51	0.16	0.0913431	1	0	1	1	0	-666	-666	0	0	0
PAC010_U2OS_6H:BRD-K28874552-001-01-1:9.98656	BRD-K28874552	BRD-K28874552	U2OS	trt_cp	10 uM	6 h	2	214	0.15	0.181169	0	0	1	1	0	-666	-666	0	0	0
PAC010_U2OS_6H:BRD-K29083370-001-01-8:9.97919	BRD-K29083370	BRD-K29083370	U2OS	trt_cp	10 uM	6 h	2	6	0.11	0.0259778	1	0	1	1	0	-666	-666	0	0	0
PAC010_U2OS_6H:BRD-K31300534-001-01-5:9.99165	BRD-K31300534	BRD-K31300534	U2OS	trt_cp	10 uM	6 h	2	61	0.27	0.129771	1	1	1	1	0	-666	-666	0	0	0
PAC010_U2OS_6H:BRD-K31748787-001-01-9:10.0309	BRD-K31748787	BRD-K31748787	U2OS	trt_cp	10 uM	6 h	2	34	0.18	0.0791054	1	1	1	1	0	-666	-666	0	0	0
PAC010_U2OS_6H:BRD-K31939603-001-01-6:9.82171	BRD-K31939603	BRD-K31939603	U2OS	trt_cp	10 uM	6 h	2	21	0.15	0.0567526	1	0	1	1	0	-666	-666	0	0	0
PAC010_U2OS_6H:BRD-K32537206-001-01-8:10.0062	BRD-K32537206	BRD-K32537206	U2OS	trt_cp	10 uM	6 h	2	13	0.11	0.0382383	1	0	1	1	0	-666	-666	0	0	0
PAC010_U2OS_6H:BRD-K32918816-001-01-2:10.1266	BRD-K32918816	BRD-K32918816	U2OS	trt_cp	10 uM	6 h	2	21	0.1	0.0463383	1	0	1	1	0	-666	-666	0	0	0
PAC010_U2OS_6H:BRD-K33016067-001-01-0:10.142	BRD-K33016067	BRD-K33016067	U2OS	trt_cp	10 uM	6 h	2	76	0.3	0.152686	1	1	1	1	0	-666	-666	0	0	0
PAC010_U2OS_6H:BRD-K35142716-001-01-7:10.1191	BRD-K35142716	BRD-K35142716	U2OS	trt_cp	10 uM	6 h	2	316	0.2	0.254208	1	0	1	1	0	-666	-666	0	0	0
PAC010_U2OS_6H:BRD-K35964249-001-01-0:10.2404	BRD-K35964249	BRD-K35964249	U2OS	trt_cp	10 uM	6 h	2	58	0.24	0.119303	1	0	1	1	0	-666	-666	0	0	0
PAC010_U2OS_6H:BRD-K36393312-001-01-3:10.3008	BRD-K36393312	BRD-K36393312	U2OS	trt_cp	10 uM	6 h	2	62	0.15	0.0975151	1	0	1	1	0	-666	-666	0	0	0
PAC010_U2OS_6H:BRD-K36848506-001-01-2:9.80861	BRD-K36848506	BRD-K36848506	U2OS	trt_cp	10 uM	6 h	2	47	0.32	0.124009	1	1	1	1	0	-666	-666	0	0	0
PAC010_U2OS_6H:BRD-K37131263-001-01-5:10.048	BRD-K37131263	BRD-K37131263	U2OS	trt_cp	10 uM	6 h	2	72	0.17	0.111872	1	0	1	1	0	-666	-666	0	0	0
PAC010_U2OS_6H:BRD-K38861721-001-01-2:10.3979	BRD-K38861721	BRD-K38861721	U2OS	trt_cp	10 uM	6 h	2	21	0.17	0.0604178	1	0	1	1	0	-666	-666	0	0	0
PAC010_U2OS_6H:BRD-K39099034-001-01-0:9.93932	BRD-K39099034	BRD-K39099034	U2OS	trt_cp	10 uM	6 h	2	45	0.18	0.0910066	1	0	1	1	0	-666	-666	0	0	0
PAC010_U2OS_6H:BRD-K39223744-001-01-7:10.2584	BRD-K39223744	BRD-K39223744	U2OS	trt_cp	10 uM	6 h	2	63	0.24	0.124339	1	1	1	1	0	-666	-666	0	0	0
PAC010_U2OS_6H:BRD-K40318276-001-01-8:9.99503	BRD-K40318276	BRD-K40318276	U2OS	trt_cp	10 uM	6 h	2	50	0.13	0.0815243	1	0	1	1	0	-666	-666	0	0	0
PAC010_U2OS_6H:BRD-K42126155-001-01-9:9.81064	BRD-K42126155	BRD-K42126155	U2OS	trt_cp	10 uM	6 h	2	167	0.3	0.226334	1	0	1	1	0	-666	-666	0	0	0
PAC010_U2OS_6H:BRD-K43282617-001-01-1:9.80945	BRD-K43282617	BRD-K43282617	U2OS	trt_cp	10 uM	6 h	2	16	0.08	0.0361773	1	0	1	1	0	-666	-666	0	0	0
PAC010_U2OS_6H:BRD-K44328896-001-01-3:9.82001	BRD-K44328896	BRD-K44328896	U2OS	trt_cp	10 uM	6 h	2	15	0.06	0.0303355	1	0	1	1	0	-666	-666	0	0	0
PAC010_U2OS_6H:BRD-K46082587-001-01-8:10.0742	BRD-K46082587	BRD-K46082587	U2OS	trt_cp	10 uM	6 h	2	295	0.49	0.38445	1	1	1	1	0	-666	-666	0	0	0
PAC010_U2OS_6H:BRD-K47098496-001-01-3:10.2578	BRD-K47098496	BRD-K47098496	U2OS	trt_cp	10 uM	6 h	2	40	0.08	0.0572013	1	0	1	1	0	-666	-666	0	0	0
PAC010_U2OS_6H:BRD-K48459037-001-01-2:10.0051	BRD-K48459037	BRD-K48459037	U2OS	trt_cp	10 uM	6 h	2	93	0.16	0.123348	1	0	1	1	0	-666	-666	0	0	0
PAC010_U2OS_6H:BRD-K48987279-001-01-9:9.96428	BRD-K48987279	BRD-K48987279	U2OS	trt_cp	10 uM	6 h	2	35	0.18	0.0802603	1	0	1	1	0	-666	-666	0	0	0
PAC010_U2OS_6H:BRD-K50617795-001-01-2:9.83218	BRD-K50617795	BRD-K50617795	U2OS	trt_cp	10 uM	6 h	2	301	0.39	0.346454	1	1	1	1	0	-666	-666	0	0	0
PAC010_U2OS_6H:BRD-K51399866-001-01-0:10.1143	BRD-K51399866	BRD-K51399866	U2OS	trt_cp	10 uM	6 h	2	25	0.1	0.0505592	1	0	1	1	0	-666	-666	0	0	0
PAC010_U2OS_6H:BRD-K51790412-001-01-9:10.0981	BRD-K51790412	BRD-K51790412	U2OS	trt_cp	10 uM	6 h	2	20	0.19	0.0623336	1	0	1	1	0	-666	-666	0	0	0
PAC010_U2OS_6H:BRD-K52152765-001-01-4:10.1461	BRD-K52152765	BRD-K52152765	U2OS	trt_cp	10 uM	6 h	2	34	0.16	0.0745813	1	0	1	1	0	-666	-666	0	0	0
PAC010_U2OS_6H:BRD-K54247106-001-01-8:10.017	BRD-K54247106	BRD-K54247106	U2OS	trt_cp	10 uM	6 h	2	26	0.14	0.0610072	1	0	1	1	0	-666	-666	0	0	0
PAC010_U2OS_6H:BRD-K54265757-001-01-2:10.2997	BRD-K54265757	BRD-K54265757	U2OS	trt_cp	10 uM	6 h	2	160	0.36	0.242684	1	1	1	1	0	-666	-666	0	0	0
PAC010_U2OS_6H:BRD-K54948591-001-01-3:9.85302	BRD-K54948591	BRD-K54948591	U2OS	trt_cp	10 uM	6 h	2	124	0.32	0.201426	1	1	1	1	0	-666	-666	0	0	0
PAC010_U2OS_6H:BRD-K56401968-001-01-6:9.93811	BRD-K56401968	BRD-K56401968	U2OS	trt_cp	10 uM	6 h	2	31	0.11	0.0590483	1	0	1	1	0	-666	-666	0	0	0
PAC010_U2OS_6H:BRD-K57200567-001-01-6:9.9338	BRD-K57200567	BRD-K57200567	U2OS	trt_cp	10 uM	6 h	2	16	0.12	0.0443079	1	0	1	1	0	-666	-666	0	0	0
PAC010_U2OS_6H:BRD-K57497543-001-01-7:10.169	BRD-K57497543	BRD-K57497543	U2OS	trt_cp	10 uM	6 h	2	27	0.15	0.0643514	1	0	1	1	0	-666	-666	0	0	0
PAC010_U2OS_6H:BRD-K59445060-001-01-7:10.0319	BRD-K59445060	BRD-K59445060	U2OS	trt_cp	10 uM	6 h	2	6	0.13	0.0282409	1	0	1	1	0	-666	-666	0	0	0
PAC010_U2OS_6H:BRD-K60517939-001-01-9:10.0282	BRD-K60517939	BRD-K60517939	U2OS	trt_cp	10 uM	6 h	2	105	0.1	0.103616	1	0	1	1	0	-666	-666	0	0	0
PAC010_U2OS_6H:BRD-K60760423-001-01-8:9.82651	BRD-K60760423	BRD-K60760423	U2OS	trt_cp	10 uM	6 h	2	280	0.34	0.311996	1	0	1	1	0	-666	-666	0	0	0
PAC010_U2OS_6H:BRD-K61020385-001-01-2:9.93895	BRD-K61020385	BRD-K61020385	U2OS	trt_cp	10 uM	6 h	2	46	0.28	0.114759	1	0	1	1	0	-666	-666	0	0	0
PAC010_U2OS_6H:BRD-K63364685-001-01-9:10.158	BRD-K63364685	BRD-K63364685	U2OS	trt_cp	10 uM	6 h	2	79	0.15	0.110075	1	0	1	1	0	-666	-666	0	0	0
PAC010_U2OS_6H:BRD-K63383299-001-01-7:9.99849	BRD-K63383299	BRD-K63383299	U2OS	trt_cp	10 uM	6 h	2	83	0.06	0.0713584	1	0	1	1	0	-666	-666	0	0	0
PAC010_U2OS_6H:BRD-K63779242-001-02-2:9.99763	BRD-K63779242	BRD-K63779242	U2OS	trt_cp	10 uM	6 h	2	54	0.2	0.105085	1	0	1	1	0	-666	-666	0	0	0
PAC010_U2OS_6H:BRD-K64537490-001-01-4:9.90947	BRD-K64537490	BRD-K64537490	U2OS	trt_cp	10 uM	6 h	2	24	0.09	0.0469956	1	0	1	1	0	-666	-666	0	0	0
PAC010_U2OS_6H:BRD-K65178566-001-01-5:10.0131	BRD-K65178566	BRD-K65178566	U2OS	trt_cp	10 uM	6 h	2	16	0.26	0.0652195	1	1	1	1	0	-666	-666	0	0	0
PAC010_U2OS_6H:BRD-K66735566-001-01-1:10.0837	BRD-K66735566	BRD-K66735566	U2OS	trt_cp	10 uM	6 h	2	109	0.39	0.208486	1	1	1	1	0	-666	-666	0	0	0
PAC010_U2OS_6H:BRD-K66993610-001-01-2:10.163	BRD-K66993610	BRD-K66993610	U2OS	trt_cp	10 uM	6 h	2	145	0.19	0.167838	1	0	1	1	0	-666	-666	0	0	0
PAC010_U2OS_6H:BRD-K67586245-001-01-6:10.5392	BRD-K67586245	BRD-K67586245	U2OS	trt_cp	10 uM	6 h	2	62	0.27	0.13083	1	1	1	1	0	-666	-666	0	0	0
PAC010_U2OS_6H:BRD-K67626198-001-01-7:9.93819	BRD-K67626198	BRD-K67626198	U2OS	trt_cp	10 uM	6 h	2	58	0.27	0.12654	1	1	1	1	0	-666	-666	0	0	0
PAC010_U2OS_6H:BRD-K70286959-001-01-4:10.0898	BRD-K70286959	BRD-K70286959	U2OS	trt_cp	10 uM	6 h	2	131	0.36	0.219592	1	1	1	1	0	-666	-666	0	0	0
PAC010_U2OS_6H:BRD-K72675584-001-01-9:10.0641	BRD-K72675584	BRD-K72675584	U2OS	trt_cp	10 uM	6 h	2	122	0.17	0.145625	1	0	1	1	0	-666	-666	0	0	0
PAC010_U2OS_6H:BRD-K73681382-001-01-0:10.0805	BRD-K73681382	BRD-K73681382	U2OS	trt_cp	10 uM	6 h	2	56	0.25	0.119645	1	0	1	1	0	-666	-666	0	0	0
PAC010_U2OS_6H:BRD-K74150320-001-02-8:10.0331	BRD-K74150320	BRD-K74150320	U2OS	trt_cp	10 uM	6 h	2	84	0.46	0.198769	1	1	1	1	0	-666	-666	0	0	0
PAC010_U2OS_6H:BRD-K74537058-001-01-6:10.1285	BRD-K74537058	BRD-K74537058	U2OS	trt_cp	10 uM	6 h	2	76	0.4	0.176306	1	1	1	1	0	-666	-666	0	0	0
PAC010_U2OS_6H:BRD-K74834319-001-01-2:10.0926	BRD-K74834319	BRD-K74834319	U2OS	trt_cp	10 uM	6 h	2	200	0.29	0.243526	1	0	1	1	0	-666	-666	0	0	0
PAC010_U2OS_6H:BRD-K75844451-001-01-8:10.1221	BRD-K75844451	BRD-K75844451	U2OS	trt_cp	10 uM	6 h	2	29	0.11	0.0571118	1	0	1	1	0	-666	-666	0	0	0
PAC010_U2OS_6H:BRD-K75845970-001-01-7:10.1631	BRD-K75845970	BRD-K75845970	U2OS	trt_cp	10 uM	6 h	2	69	0.27	0.138018	1	0	1	1	0	-666	-666	0	0	0
PAC010_U2OS_6H:BRD-K77541177-001-01-1:8.4523	BRD-K77541177	BRD-K77541177	U2OS	trt_cp	8 uM	6 h	2	160	0.11	0.134149	1	0	1	1	0	-666	-666	0	0	0
PAC010_U2OS_6H:BRD-K77594363-001-01-4:9.99447	BRD-K77594363	BRD-K77594363	U2OS	trt_cp	10 uM	6 h	2	130	0.06	0.0893054	0	0	1	1	0	-666	-666	0	0	0
PAC010_U2OS_6H:BRD-K78789413-001-01-9:10.0521	BRD-K78789413	BRD-K78789413	U2OS	trt_cp	10 uM	6 h	2	9	0.14	0.0358935	1	0	1	1	0	-666	-666	0	0	0
PAC010_U2OS_6H:BRD-K79370508-001-01-3:9.94288	BRD-K79370508	BRD-K79370508	U2OS	trt_cp	10 uM	6 h	2	489	0.37	0.430116	0	0	1	1	0	-666	-666	0	0	0
PAC010_U2OS_6H:BRD-K80724972-001-01-5:9.57001	BRD-K80724972	BRD-K80724972	U2OS	trt_cp	10 uM	6 h	2	14	0.23	0.0573797	1	1	1	1	0	-666	-666	0	0	0
PAC010_U2OS_6H:BRD-K80816131-001-01-7:9.99237	BRD-K80816131	BRD-K80816131	U2OS	trt_cp	10 uM	6 h	2	65	0.14	0.0964609	1	0	1	1	0	-666	-666	0	0	0
PAC010_U2OS_6H:BRD-K81169734-001-01-1:9.771	BRD-K81169734	BRD-K81169734	U2OS	trt_cp	10 uM	6 h	2	218	0.35	0.279314	0	0	1	1	0	-666	-666	0	0	0
PAC010_U2OS_6H:BRD-K81586131-001-01-5:9.5356	BRD-K81586131	BRD-K81586131	U2OS	trt_cp	10 uM	6 h	2	142	0.18	0.161663	1	0	1	1	0	-666	-666	0	0	0
PAC010_U2OS_6H:BRD-K82376876-001-01-9:10.3783	BRD-K82376876	BRD-K82376876	U2OS	trt_cp	10 uM	6 h	2	118	0.23	0.166585	1	0	1	1	0	-666	-666	0	0	0
PAC010_U2OS_6H:BRD-K84118789-001-01-9:8.30863	BRD-K84118789	BRD-K84118789	U2OS	trt_cp	8 uM	6 h	2	180	0.28	0.22701	1	0	1	1	0	-666	-666	0	0	0
PAC010_U2OS_6H:BRD-K84790105-001-01-2:10.3115	BRD-K84790105	BRD-K84790105	U2OS	trt_cp	10 uM	6 h	2	54	0.45	0.157628	1	1	1	1	0	-666	-666	0	0	0
PAC010_U2OS_6H:BRD-K85162396-001-01-1:9.91739	BRD-K85162396	BRD-K85162396	U2OS	trt_cp	10 uM	6 h	2	17	0.05	0.0294809	1	0	1	1	0	-666	-666	0	0	0
PAC010_U2OS_6H:BRD-K86288396-001-01-3:9.99022	BRD-K86288396	BRD-K86288396	U2OS	trt_cp	10 uM	6 h	2	51	0.11	0.0757377	1	0	1	1	0	-666	-666	0	0	0
PAC010_U2OS_6H:BRD-K87277021-001-01-8:10.0896	BRD-K87277021	BRD-K87277021	U2OS	trt_cp	10 uM	6 h	2	193	0.39	0.277422	1	1	1	1	0	-666	-666	0	0	0
PAC010_U2OS_6H:BRD-K88590066-001-02-7:10.1083	BRD-K88590066	BRD-K88590066	U2OS	trt_cp	10 uM	6 h	2	163	0.22	0.191485	1	0	1	1	0	-666	-666	0	0	0
PAC010_U2OS_6H:BRD-K89687419-001-01-6:10.2361	BRD-K89687419	BRD-K89687419	U2OS	trt_cp	10 uM	6 h	2	60	0.09	0.0743066	1	0	1	1	0	-666	-666	0	0	0
PAC010_U2OS_6H:BRD-K90485414-001-01-7:10.0217	BRD-K90485414	BRD-K90485414	U2OS	trt_cp	10 uM	6 h	2	57	0.15	0.0935004	1	0	1	1	0	-666	-666	0	0	0
PAC010_U2OS_6H:BRD-K91361836-001-01-9:9.96989	BRD-K91361836	BRD-K91361836	U2OS	trt_cp	10 uM	6 h	2	50	0.14	0.0846018	1	0	1	1	0	-666	-666	0	0	0
PAC010_U2OS_6H:BRD-K92009052-001-01-0:9.91042	BRD-K92009052	BRD-K92009052	U2OS	trt_cp	10 uM	6 h	2	18	0.1	0.0429009	1	0	1	1	0	-666	-666	0	0	0
PAC010_U2OS_6H:BRD-K92929998-001-01-6:10.086	BRD-K92929998	BRD-K92929998	U2OS	trt_cp	10 uM	6 h	2	48	0.08	0.0626608	1	0	1	1	0	-666	-666	0	0	0
PAC010_U2OS_6H:BRD-K93335719-001-01-3:10.2519	BRD-K93335719	BRD-K93335719	U2OS	trt_cp	10 uM	6 h	2	164	0.12	0.141855	1	0	1	1	0	-666	-666	0	0	0
PAC010_U2OS_6H:BRD-K93496326-001-01-8:10.0808	BRD-K93496326	BRD-K93496326	U2OS	trt_cp	10 uM	6 h	2	36	0.05	0.0429009	1	0	1	1	0	-666	-666	0	0	0
PAC010_U2OS_6H:BRD-K94247332-001-01-6:9.53674	BRD-K94247332	BRD-K94247332	U2OS	trt_cp	10 uM	6 h	2	4	0.06	0.0156652	1	0	1	1	0	-666	-666	0	0	0
PAC010_U2OS_6H:BRD-K94360146-001-01-3:10.0247	BRD-K94360146	BRD-K94360146	U2OS	trt_cp	10 uM	6 h	2	82	0.06	0.0709273	1	0	1	1	0	-666	-666	0	0	0
PAC010_U2OS_6H:BRD-K94616959-001-01-4:10.1796	BRD-K94616959	BRD-K94616959	U2OS	trt_cp	10 uM	6 h	2	59	0.2	0.109843	1	0	1	1	0	-666	-666	0	0	0
PAC010_U2OS_6H:BRD-K95153342-001-01-3:10.0177	BRD-K95153342	BRD-K95153342	U2OS	trt_cp	10 uM	6 h	2	43	0.29	0.112918	1	1	1	1	0	-666	-666	0	0	0
PAC010_U2OS_6H:BRD-K96069147-001-01-7:10.007	BRD-K96069147	BRD-K96069147	U2OS	trt_cp	10 uM	6 h	2	54	0.22	0.110215	1	0	1	1	0	-666	-666	0	0	0
PAC010_U2OS_6H:BRD-K96978561-001-01-6:9.99285	BRD-K96978561	BRD-K96978561	U2OS	trt_cp	10 uM	6 h	2	141	0.62	0.298976	1	1	1	1	0	-666	-666	0	0	0
PAC010_U2OS_6H:BRD-K98758203-001-02-2:10.0383	BRD-K98758203	BRD-K98758203	U2OS	trt_cp	10 uM	6 h	2	74	0.41	0.176132	1	1	1	1	0	-666	-666	0	0	0
PAC010_U2OS_6H:BRD-K99036206-001-01-1:9.6255	BRD-K99036206	BRD-K99036206	U2OS	trt_cp	10 uM	6 h	2	43	0.18	0.0889613	1	1	1	1	0	-666	-666	0	0	0
PAC010_U2OS_6H:BRD-K99100679-001-01-3:10.1016	BRD-K99100679	BRD-K99100679	U2OS	trt_cp	10 uM	6 h	2	22	0.24	0.0734763	1	0	1	1	0	-666	-666	0	0	0
PAC010_U2OS_6H:BRD-K99978187-001-01-7:10.3932	BRD-K99978187	BRD-K99978187	U2OS	trt_cp	10 uM	6 h	2	13	0.08	0.0326097	1	0	1	1	0	-666	-666	0	0	0
PAC011_U2OS_6H:BRD-K00717406-001-01-2:10.0712	BRD-K00717406	BRD-K00717406	U2OS	trt_cp	10 uM	6 h	3	115	0.23	0.164454	1	0	1	1	0	-666	-666	0	0	0
PAC011_U2OS_6H:BRD-K01237500-001-01-5:9.89321	BRD-K01237500	BRD-K01237500	U2OS	trt_cp	10 uM	6 h	3	82	0.1	0.0915667	1	0	1	1	0	-666	-666	0	0	0
PAC011_U2OS_6H:BRD-K01660763-001-01-0:9.91011	BRD-K01660763	BRD-K01660763	U2OS	trt_cp	10 uM	6 h	3	125	0.51	0.255312	1	1	1	1	0	-666	-666	0	0	0
PAC011_U2OS_6H:BRD-K01717817-001-01-4:9.96828	BRD-K01717817	BRD-K01717817	U2OS	trt_cp	10 uM	6 h	3	43	0.11	0.0695442	1	0	1	1	0	-666	-666	0	0	0
PAC011_U2OS_6H:BRD-K01737880-001-01-4:9.827	BRD-K01737880	BRD-K01737880	U2OS	trt_cp	10 uM	6 h	3	152	0.25	0.197116	1	0	1	1	0	-666	-666	0	0	0
PAC011_U2OS_6H:BRD-K02050740-001-01-1:9.92266	BRD-K02050740	BRD-K02050740	U2OS	trt_cp	10 uM	6 h	3	69	0.2	0.118787	1	0	1	1	0	-666	-666	0	0	0
PAC011_U2OS_6H:BRD-K02061146-001-01-8:10.0435	BRD-K02061146	BRD-K02061146	U2OS	trt_cp	10 uM	6 h	3	160	0.19	0.176306	1	0	1	1	0	-666	-666	0	0	0
PAC011_U2OS_6H:BRD-K02334683-001-01-8:10.0308	BRD-K02334683	BRD-K02334683	U2OS	trt_cp	10 uM	6 h	3	52	0.18	0.0978292	1	0	1	1	0	-666	-666	0	0	0
PAC011_U2OS_6H:BRD-K02946901-001-01-5:10.0535	BRD-K02946901	BRD-K02946901	U2OS	trt_cp	10 uM	6 h	3	157	0.25	0.200332	1	0	1	1	0	-666	-666	0	0	0
PAC011_U2OS_6H:BRD-K03697080-001-01-6:9.95445	BRD-K03697080	BRD-K03697080	U2OS	trt_cp	10 uM	6 h	3	111	0.27	0.175055	1	1	1	1	0	-666	-666	0	0	0
PAC011_U2OS_6H:BRD-K04087396-001-01-8:9.9015	BRD-K04087396	BRD-K04087396	U2OS	trt_cp	10 uM	6 h	3	46	0.09	0.0650625	1	0	1	1	0	-666	-666	0	0	0
PAC011_U2OS_6H:BRD-K04317371-001-01-8:10.025	BRD-K04317371	BRD-K04317371	U2OS	trt_cp	10 uM	6 h	3	51	0.19	0.0995388	1	0	1	1	0	-666	-666	0	0	0
PAC011_U2OS_6H:BRD-K04336022-001-01-1:10.1316	BRD-K04336022	BRD-K04336022	U2OS	trt_cp	10 uM	6 h	3	39	0.08	0.0564817	1	0	1	1	0	-666	-666	0	0	0
PAC011_U2OS_6H:BRD-K04704273-001-01-6:10.0849	BRD-K04704273	BRD-K04704273	U2OS	trt_cp	10 uM	6 h	3	75	0.17	0.114179	1	0	1	1	0	-666	-666	0	0	0
PAC011_U2OS_6H:BRD-K04757670-001-01-3:9.94528	BRD-K04757670	BRD-K04757670	U2OS	trt_cp	10 uM	6 h	3	120	0.14	0.131065	1	0	1	1	0	-666	-666	0	0	0
PAC011_U2OS_6H:BRD-K05704547-001-01-5:9.9623	BRD-K05704547	BRD-K05704547	U2OS	trt_cp	10 uM	6 h	3	27	0.11	0.0551073	1	0	1	1	0	-666	-666	0	0	0
PAC011_U2OS_6H:BRD-K08389897-001-01-8:9.84564	BRD-K08389897	BRD-K08389897	U2OS	trt_cp	10 uM	6 h	3	233	0.15	0.18904	1	0	1	1	0	-666	-666	0	0	0
PAC011_U2OS_6H:BRD-K08558441-001-01-9:10.417	BRD-K08558441	BRD-K08558441	U2OS	trt_cp	10 uM	6 h	3	107	0.1	0.104598	1	0	1	1	0	-666	-666	0	0	0
PAC011_U2OS_6H:BRD-K08799663-001-01-0:10.1396	BRD-K08799663	BRD-K08799663	U2OS	trt_cp	10 uM	6 h	3	16	0.06	0.0313304	1	0	1	1	0	-666	-666	0	0	0
PAC011_U2OS_6H:BRD-K09432998-001-01-3:10.0322	BRD-K09432998	BRD-K09432998	U2OS	trt_cp	10 uM	6 h	3	87	0.29	0.160616	1	1	1	1	0	-666	-666	0	0	0
PAC011_U2OS_6H:BRD-K10564128-001-01-3:9.9715	BRD-K10564128	BRD-K10564128	U2OS	trt_cp	10 uM	6 h	3	113	0.33	0.195266	1	0	1	1	0	-666	-666	0	0	0
PAC011_U2OS_6H:BRD-K11180501-001-01-4:9.91933	BRD-K11180501	BRD-K11180501	U2OS	trt_cp	10 uM	6 h	3	77	0.11	0.093062	1	0	1	1	0	-666	-666	0	0	0
PAC011_U2OS_6H:BRD-K11331752-001-01-9:10.1165	BRD-K11331752	BRD-K11331752	U2OS	trt_cp	10 uM	6 h	3	57	0.3	0.13223	1	0	1	1	0	-666	-666	0	0	0
PAC011_U2OS_6H:BRD-K11566982-001-02-0:9.94675	BRD-K11566982	BRD-K11566982	U2OS	trt_cp	10 uM	6 h	3	91	0.27	0.158501	1	1	1	1	0	-666	-666	0	0	0
PAC011_U2OS_6H:BRD-K12613826-001-01-1:9.98989	BRD-K12613826	BRD-K12613826	U2OS	trt_cp	10 uM	6 h	3	87	0.15	0.115514	1	0	1	1	0	-666	-666	0	0	0
PAC011_U2OS_6H:BRD-K13411423-001-01-6:10.0491	BRD-K13411423	BRD-K13411423	U2OS	trt_cp	10 uM	6 h	3	81	0.13	0.103764	1	0	1	1	0	-666	-666	0	0	0
PAC011_U2OS_6H:BRD-K13873561-001-01-9:10.0292	BRD-K13873561	BRD-K13873561	U2OS	trt_cp	10 uM	6 h	3	112	0.27	0.175842	1	0	1	1	0	-666	-666	0	0	0
PAC011_U2OS_6H:BRD-K14534138-001-01-0:9.95168	BRD-K14534138	BRD-K14534138	U2OS	trt_cp	10 uM	6 h	3	35	0.09	0.0567526	1	0	1	1	0	-666	-666	0	0	0
PAC011_U2OS_6H:BRD-K14732815-001-01-0:10.0841	BRD-K14732815	BRD-K14732815	U2OS	trt_cp	10 uM	6 h	3	101	0.26	0.163862	1	0	1	1	0	-666	-666	0	0	0
PAC011_U2OS_6H:BRD-K15341710-001-01-5:9.88624	BRD-K15341710	BRD-K15341710	U2OS	trt_cp	10 uM	6 h	3	130	0.25	0.182294	1	0	1	1	0	-666	-666	0	0	0
PAC011_U2OS_6H:BRD-K15521652-001-01-2:9.90028	BRD-K15521652	BRD-K15521652	U2OS	trt_cp	10 uM	6 h	3	153	0.16	0.158211	1	0	1	1	0	-666	-666	0	0	0
PAC011_U2OS_6H:BRD-K16727544-001-01-6:9.89375	BRD-K16727544	BRD-K16727544	U2OS	trt_cp	10 uM	6 h	3	65	0.17	0.106295	1	0	1	1	0	-666	-666	0	0	0
PAC011_U2OS_6H:BRD-K16746805-001-01-0:10.1943	BRD-K16746805	BRD-K16746805	U2OS	trt_cp	10 uM	6 h	3	57	0.19	0.105231	1	0	1	1	0	-666	-666	0	0	0
PAC011_U2OS_6H:BRD-K16884266-001-01-1:9.88612	BRD-K16884266	BRD-K16884266	U2OS	trt_cp	10 uM	6 h	3	78	0.35	0.167075	1	1	1	1	0	-666	-666	0	0	0
PAC011_U2OS_6H:BRD-K16954129-001-01-9:9.97671	BRD-K16954129	BRD-K16954129	U2OS	trt_cp	10 uM	6 h	3	79	0.35	0.168143	1	1	1	1	0	-666	-666	0	0	0
PAC011_U2OS_6H:BRD-K18031793-001-01-9:9.93661	BRD-K18031793	BRD-K18031793	U2OS	trt_cp	10 uM	6 h	3	49	0.06	0.0548282	1	0	1	1	0	-666	-666	0	0	0
PAC011_U2OS_6H:BRD-K18462967-001-01-6:10.181	BRD-K18462967	BRD-K18462967	U2OS	trt_cp	10 uM	6 h	3	147	0.43	0.254228	1	1	1	1	0	-666	-666	0	0	0
PAC011_U2OS_6H:BRD-K18523456-001-01-3:10.001	BRD-K18523456	BRD-K18523456	U2OS	trt_cp	10 uM	6 h	3	17	0.08	0.0372907	1	0	1	1	0	-666	-666	0	0	0
PAC011_U2OS_6H:BRD-K18533510-001-01-6:10.1537	BRD-K18533510	BRD-K18533510	U2OS	trt_cp	10 uM	6 h	3	60	0.24	0.121342	1	0	1	1	0	-666	-666	0	0	0
PAC011_U2OS_6H:BRD-K18709210-001-01-5:10.108	BRD-K18709210	BRD-K18709210	U2OS	trt_cp	10 uM	6 h	3	269	0.12	0.181676	1	0	1	1	0	-666	-666	0	0	0
PAC011_U2OS_6H:BRD-K20259776-001-01-3:10.1812	BRD-K20259776	BRD-K20259776	U2OS	trt_cp	10 uM	6 h	3	93	0.19	0.134415	1	0	1	1	0	-666	-666	0	0	0
PAC011_U2OS_6H:BRD-K20331065-001-01-0:9.91557	BRD-K20331065	BRD-K20331065	U2OS	trt_cp	10 uM	6 h	3	169	0.07	0.109982	1	0	1	1	0	-666	-666	0	0	0
PAC011_U2OS_6H:BRD-K20799008-001-01-8:9.98841	BRD-K20799008	BRD-K20799008	U2OS	trt_cp	10 uM	6 h	3	288	0.3	0.297226	1	0	1	1	0	-666	-666	0	0	0
PAC011_U2OS_6H:BRD-K21167361-001-01-8:10.0056	BRD-K21167361	BRD-K21167361	U2OS	trt_cp	10 uM	6 h	3	86	0.33	0.170348	1	0	1	1	0	-666	-666	0	0	0
PAC011_U2OS_6H:BRD-K21254338-001-01-4:9.80996	BRD-K21254338	BRD-K21254338	U2OS	trt_cp	10 uM	6 h	3	104	0.13	0.117576	1	0	1	1	0	-666	-666	0	0	0
PAC011_U2OS_6H:BRD-K21367867-001-01-3:10.0744	BRD-K21367867	BRD-K21367867	U2OS	trt_cp	10 uM	6 h	3	150	0.39	0.244573	1	0	1	1	0	-666	-666	0	0	0
PAC011_U2OS_6H:BRD-K22449045-001-01-3:9.89813	BRD-K22449045	BRD-K22449045	U2OS	trt_cp	10 uM	6 h	3	216	0.32	0.265847	1	0	1	1	0	-666	-666	0	0	0
PAC011_U2OS_6H:BRD-K24396618-001-01-1:10.1446	BRD-K24396618	BRD-K24396618	U2OS	trt_cp	10 uM	6 h	3	180	0.16	0.171604	1	0	1	1	0	-666	-666	0	0	0
PAC011_U2OS_6H:BRD-K25312635-001-01-6:10.134	BRD-K25312635	BRD-K25312635	U2OS	trt_cp	10 uM	6 h	3	225	0.48	0.332309	1	1	1	1	0	-666	-666	0	0	0
PAC011_U2OS_6H:BRD-K26631178-001-01-1:9.99837	BRD-K26631178	BRD-K26631178	U2OS	trt_cp	10 uM	6 h	3	252	0.43	0.332863	1	1	1	1	0	-666	-666	0	0	0
PAC011_U2OS_6H:BRD-K28030757-001-01-3:9.8121	BRD-K28030757	BRD-K28030757	U2OS	trt_cp	10 uM	6 h	3	50	0.07	0.0598225	1	0	1	1	0	-666	-666	0	0	0
PAC011_U2OS_6H:BRD-K28039328-001-01-4:10.1967	BRD-K28039328	BRD-K28039328	U2OS	trt_cp	10 uM	6 h	3	54	0.16	0.0939913	1	0	1	1	0	-666	-666	0	0	0
PAC011_U2OS_6H:BRD-K28619632-001-01-4:9.9668	BRD-K28619632	BRD-K28619632	U2OS	trt_cp	10 uM	6 h	3	87	0.35	0.176451	1	0	1	1	0	-666	-666	0	0	0
PAC011_U2OS_6H:BRD-K28785305-001-01-9:10.0355	BRD-K28785305	BRD-K28785305	U2OS	trt_cp	10 uM	6 h	3	47	0.26	0.111781	1	0	1	1	0	-666	-666	0	0	0
PAC011_U2OS_6H:BRD-K28932860-001-01-4:9.93205	BRD-K28932860	BRD-K28932860	U2OS	trt_cp	10 uM	6 h	3	66	0.23	0.124585	1	0	1	1	0	-666	-666	0	0	0
PAC011_U2OS_6H:BRD-K29143088-001-01-3:10.0336	BRD-K29143088	BRD-K29143088	U2OS	trt_cp	10 uM	6 h	3	38	0.08	0.0557529	1	0	1	1	0	-666	-666	0	0	0
PAC011_U2OS_6H:BRD-K29200961-001-01-3:9.9526	BRD-K29200961	BRD-K29200961	U2OS	trt_cp	10 uM	6 h	3	87	0.25	0.149128	1	0	1	1	0	-666	-666	0	0	0
PAC011_U2OS_6H:BRD-K29636267-001-01-9:10.1659	BRD-K29636267	BRD-K29636267	U2OS	trt_cp	10 uM	6 h	3	114	0.24	0.167259	1	1	1	1	0	-666	-666	0	0	0
PAC011_U2OS_6H:BRD-K29684372-001-01-1:10.0462	BRD-K29684372	BRD-K29684372	U2OS	trt_cp	10 uM	6 h	3	16	0.17	0.052737	1	0	1	1	0	-666	-666	0	0	0
PAC011_U2OS_6H:BRD-K29728947-001-01-2:10.2534	BRD-K29728947	BRD-K29728947	U2OS	trt_cp	10 uM	6 h	3	44	0.23	0.101723	1	0	1	1	0	-666	-666	0	0	0
PAC011_U2OS_6H:BRD-K30462643-001-01-2:9.94418	BRD-K30462643	BRD-K30462643	U2OS	trt_cp	10 uM	6 h	3	108	0.26	0.169445	1	0	1	1	0	-666	-666	0	0	0
PAC011_U2OS_6H:BRD-K30510226-001-01-3:10.1653	BRD-K30510226	BRD-K30510226	U2OS	trt_cp	10 uM	6 h	3	78	0.12	0.0978292	1	0	1	1	0	-666	-666	0	0	0
PAC011_U2OS_6H:BRD-K32205799-001-01-5:10.0732	BRD-K32205799	BRD-K32205799	U2OS	trt_cp	10 uM	6 h	3	91	0.16	0.122014	1	0	1	1	0	-666	-666	0	0	0
PAC011_U2OS_6H:BRD-K32362211-001-01-4:10.1414	BRD-K32362211	BRD-K32362211	U2OS	trt_cp	10 uM	6 h	3	56	0.23	0.114759	1	0	1	1	0	-666	-666	0	0	0
PAC011_U2OS_6H:BRD-K33199242-001-01-2:10.5215	BRD-K33199242	BRD-K33199242	U2OS	trt_cp	10 uM	6 h	3	57	0.21	0.110631	1	0	1	1	0	-666	-666	0	0	0
PAC011_U2OS_6H:BRD-K33497830-001-01-8:10.3344	BRD-K33497830	BRD-K33497830	U2OS	trt_cp	10 uM	6 h	3	108	0.25	0.166155	1	1	1	1	0	-666	-666	0	0	0
PAC011_U2OS_6H:BRD-K33606137-001-01-4:10.256	BRD-K33606137	BRD-K33606137	U2OS	trt_cp	10 uM	6 h	3	148	0.2	0.173971	1	0	1	1	0	-666	-666	0	0	0
PAC011_U2OS_6H:BRD-K34009761-001-01-3:9.93104	BRD-K34009761	BRD-K34009761	U2OS	trt_cp	10 uM	6 h	3	185	0.37	0.264556	1	0	1	1	0	-666	-666	0	0	0
PAC011_U2OS_6H:BRD-K35347834-001-01-9:9.92956	BRD-K35347834	BRD-K35347834	U2OS	trt_cp	10 uM	6 h	3	119	0.34	0.203397	1	0	1	1	0	-666	-666	0	0	0
PAC011_U2OS_6H:BRD-K35369722-001-01-8:10.125	BRD-K35369722	BRD-K35369722	U2OS	trt_cp	10 uM	6 h	3	167	0.07	0.10933	1	0	1	1	0	-666	-666	0	0	0
PAC011_U2OS_6H:BRD-K35726223-001-01-3:10.2891	BRD-K35726223	BRD-K35726223	U2OS	trt_cp	10 uM	6 h	3	82	0.23	0.138868	1	0	1	1	0	-666	-666	0	0	0
PAC011_U2OS_6H:BRD-K36135420-001-01-7:9.76679	BRD-K36135420	BRD-K36135420	U2OS	trt_cp	10 uM	6 h	3	34	0.02	0.0263685	1	0	1	1	0	-666	-666	0	0	0
PAC011_U2OS_6H:BRD-K36347292-001-01-3:10.04	BRD-K36347292	BRD-K36347292	U2OS	trt_cp	10 uM	6 h	3	142	0.16	0.152417	1	0	1	1	0	-666	-666	0	0	0
PAC011_U2OS_6H:BRD-K36523261-001-01-6:10.0162	BRD-K36523261	BRD-K36523261	U2OS	trt_cp	10 uM	6 h	3	260	0.18	0.218753	1	0	1	1	0	-666	-666	0	0	0
PAC011_U2OS_6H:BRD-K37308886-001-01-6:9.95792	BRD-K37308886	BRD-K37308886	U2OS	trt_cp	10 uM	6 h	3	204	0.41	0.292441	1	0	1	1	0	-666	-666	0	0	0
PAC011_U2OS_6H:BRD-K37386363-001-01-4:10.0155	BRD-K37386363	BRD-K37386363	U2OS	trt_cp	10 uM	6 h	3	146	0.31	0.215123	1	0	1	1	0	-666	-666	0	0	0
PAC011_U2OS_6H:BRD-K37949240-001-01-8:9.69813	BRD-K37949240	BRD-K37949240	U2OS	trt_cp	10 uM	6 h	3	167	0.1	0.130674	1	0	1	1	0	-666	-666	0	0	0
PAC011_U2OS_6H:BRD-K38553273-001-01-7:9.90199	BRD-K38553273	BRD-K38553273	U2OS	trt_cp	10 uM	6 h	3	183	0.34	0.252229	1	0	1	1	0	-666	-666	0	0	0
PAC011_U2OS_6H:BRD-K39411863-001-01-3:10.1106	BRD-K39411863	BRD-K39411863	U2OS	trt_cp	10 uM	6 h	3	21	0.16	0.0586138	1	0	1	1	0	-666	-666	0	0	0
PAC011_U2OS_6H:BRD-K39419290-001-01-9:9.99931	BRD-K39419290	BRD-K39419290	U2OS	trt_cp	10 uM	6 h	3	67	0.09	0.0785216	1	0	1	1	0	-666	-666	0	0	0
PAC011_U2OS_6H:BRD-K39668479-001-01-4:10.1771	BRD-K39668479	BRD-K39668479	U2OS	trt_cp	10 uM	6 h	3	50	0.18	0.0959294	1	0	1	1	0	-666	-666	0	0	0
PAC011_U2OS_6H:BRD-K39672303-001-01-8:10.0564	BRD-K39672303	BRD-K39672303	U2OS	trt_cp	10 uM	6 h	3	52	0.24	0.112963	1	1	1	1	0	-666	-666	0	0	0
PAC011_U2OS_6H:BRD-K41311678-001-01-6:9.89748	BRD-K41311678	BRD-K41311678	U2OS	trt_cp	10 uM	6 h	3	183	0.3	0.236928	1	0	1	1	0	-666	-666	0	0	0
PAC011_U2OS_6H:BRD-K41498330-001-01-1:9.84992	BRD-K41498330	BRD-K41498330	U2OS	trt_cp	10 uM	6 h	3	73	0.06	0.0669218	1	0	1	1	0	-666	-666	0	0	0
PAC011_U2OS_6H:BRD-K42081955-001-01-8:9.95082	BRD-K42081955	BRD-K42081955	U2OS	trt_cp	10 uM	6 h	3	77	0.12	0.0972001	1	0	1	1	0	-666	-666	0	0	0
PAC011_U2OS_6H:BRD-K42653521-001-01-9:10.0707	BRD-K42653521	BRD-K42653521	U2OS	trt_cp	10 uM	6 h	3	143	0.43	0.250745	1	1	1	1	0	-666	-666	0	0	0
PAC011_U2OS_6H:BRD-K43295075-001-01-8:10.1575	BRD-K43295075	BRD-K43295075	U2OS	trt_cp	10 uM	6 h	3	69	0.32	0.150255	1	0	1	1	0	-666	-666	0	0	0
PAC011_U2OS_6H:BRD-K44307624-001-01-6:10.202	BRD-K44307624	BRD-K44307624	U2OS	trt_cp	10 uM	6 h	3	167	0.37	0.251356	1	0	1	1	0	-666	-666	0	0	0
PAC011_U2OS_6H:BRD-K44828787-001-01-4:9.90933	BRD-K44828787	BRD-K44828787	U2OS	trt_cp	10 uM	6 h	3	85	0.19	0.128504	1	0	1	1	0	-666	-666	0	0	0
PAC011_U2OS_6H:BRD-K45315294-001-01-7:10.095	BRD-K45315294	BRD-K45315294	U2OS	trt_cp	10 uM	6 h	3	146	0.24	0.189283	1	0	1	1	0	-666	-666	0	0	0
PAC011_U2OS_6H:BRD-K45328741-001-01-9:9.91334	BRD-K45328741	BRD-K45328741	U2OS	trt_cp	10 uM	6 h	3	190	0.37	0.268107	1	0	1	1	0	-666	-666	0	0	0
PAC011_U2OS_6H:BRD-K46562329-001-01-2:10.0405	BRD-K46562329	BRD-K46562329	U2OS	trt_cp	10 uM	6 h	3	46	0.24	0.106247	1	0	1	1	0	-666	-666	0	0	0
PAC011_U2OS_6H:BRD-K47238978-001-01-2:9.84049	BRD-K47238978	BRD-K47238978	U2OS	trt_cp	10 uM	6 h	3	84	0.18	0.124339	1	0	1	1	0	-666	-666	0	0	0
PAC011_U2OS_6H:BRD-K48113109-001-01-8:9.87218	BRD-K48113109	BRD-K48113109	U2OS	trt_cp	10 uM	6 h	3	24	0.15	0.0606711	1	0	1	1	0	-666	-666	0	0	0
PAC011_U2OS_6H:BRD-K51270604-001-01-0:10.1606	BRD-K51270604	BRD-K51270604	U2OS	trt_cp	10 uM	6 h	3	83	0.24	0.142717	1	0	1	1	0	-666	-666	0	0	0
PAC011_U2OS_6H:BRD-K51757923-001-01-0:9.9983	BRD-K51757923	BRD-K51757923	U2OS	trt_cp	10 uM	6 h	3	154	0.17	0.163612	1	0	1	1	0	-666	-666	0	0	0
PAC011_U2OS_6H:BRD-K52115548-001-01-5:9.86275	BRD-K52115548	BRD-K52115548	U2OS	trt_cp	10 uM	6 h	3	164	0.17	0.168841	1	0	1	1	0	-666	-666	0	0	0
PAC011_U2OS_6H:BRD-K53647637-001-01-8:9.91639	BRD-K53647637	BRD-K53647637	U2OS	trt_cp	10 uM	6 h	3	87	0.18	0.12654	1	0	1	1	0	-666	-666	0	0	0
PAC011_U2OS_6H:BRD-K54023716-001-01-5:9.85259	BRD-K54023716	BRD-K54023716	U2OS	trt_cp	10 uM	6 h	3	25	0.11	0.053027	1	0	1	1	0	-666	-666	0	0	0
PAC011_U2OS_6H:BRD-K55316222-001-01-9:10.2733	BRD-K55316222	BRD-K55316222	U2OS	trt_cp	10 uM	6 h	3	49	0.14	0.0837515	1	0	1	1	0	-666	-666	0	0	0
PAC011_U2OS_6H:BRD-K56024445-001-01-9:10.204	BRD-K56024445	BRD-K56024445	U2OS	trt_cp	10 uM	6 h	3	71	0.13	0.0971475	1	0	1	1	0	-666	-666	0	0	0
PAC011_U2OS_6H:BRD-K56223790-001-01-8:10.305	BRD-K56223790	BRD-K56223790	U2OS	trt_cp	10 uM	6 h	3	82	0.2	0.129495	0	0	1	1	0	-666	-666	0	0	0
PAC011_U2OS_6H:BRD-K56470219-001-01-8:9.99216	BRD-K56470219	BRD-K56470219	U2OS	trt_cp	10 uM	6 h	3	85	0.19	0.128504	1	0	1	1	0	-666	-666	0	0	0
PAC011_U2OS_6H:BRD-K56650430-001-01-8:10.263	BRD-K56650430	BRD-K56650430	U2OS	trt_cp	10 uM	6 h	3	25	0.21	0.0732673	1	0	1	1	0	-666	-666	0	0	0
PAC011_U2OS_6H:BRD-K58324650-001-01-1:10.1609	BRD-K58324650	BRD-K58324650	U2OS	trt_cp	10 uM	6 h	3	335	0.3	0.320563	1	0	1	1	0	-666	-666	0	0	0
PAC011_U2OS_6H:BRD-K59670689-001-01-1:10.024	BRD-K59670689	BRD-K59670689	U2OS	trt_cp	10 uM	6 h	3	66	0.25	0.129889	0	0	1	1	0	-666	-666	0	0	0
PAC011_U2OS_6H:BRD-K60578515-001-01-3:10.3372	BRD-K60578515	BRD-K60578515	U2OS	trt_cp	10 uM	6 h	3	115	0.22	0.160839	1	0	1	1	0	-666	-666	0	0	0
PAC011_U2OS_6H:BRD-K60898929-001-01-5:9.9688	BRD-K60898929	BRD-K60898929	U2OS	trt_cp	10 uM	6 h	3	106	0.22	0.154417	1	0	1	1	0	-666	-666	0	0	0
PAC011_U2OS_6H:BRD-K61087440-001-01-4:10.024	BRD-K61087440	BRD-K61087440	U2OS	trt_cp	10 uM	6 h	3	83	0.12	0.100916	1	0	1	1	0	-666	-666	0	0	0
PAC011_U2OS_6H:BRD-K61416283-001-01-5:10.4163	BRD-K61416283	BRD-K61416283	U2OS	trt_cp	10 uM	6 h	3	226	0.31	0.267649	0	0	1	1	0	-666	-666	0	0	0
PAC011_U2OS_6H:BRD-K61772027-001-01-2:9.97794	BRD-K61772027	BRD-K61772027	U2OS	trt_cp	10 uM	6 h	3	107	0.43	0.216899	1	1	1	1	0	-666	-666	0	0	0
PAC011_U2OS_6H:BRD-K62351887-001-01-3:10.1253	BRD-K62351887	BRD-K62351887	U2OS	trt_cp	10 uM	6 h	3	205	0.45	0.307124	1	1	1	1	0	-666	-666	0	0	0
PAC011_U2OS_6H:BRD-K63024248-001-01-9:9.98313	BRD-K63024248	BRD-K63024248	U2OS	trt_cp	10 uM	6 h	3	88	0.16	0.119986	1	0	1	1	0	-666	-666	0	0	0
PAC011_U2OS_6H:BRD-K63102090-001-01-2:10.2308	BRD-K63102090	BRD-K63102090	U2OS	trt_cp	10 uM	6 h	3	522	0.11	0.242305	1	0	1	1	0	-666	-666	0	0	0
PAC011_U2OS_6H:BRD-K63111122-001-01-5:9.99554	BRD-K63111122	BRD-K63111122	U2OS	trt_cp	10 uM	6 h	3	153	0.15	0.153187	1	0	1	1	0	-666	-666	0	0	0
PAC011_U2OS_6H:BRD-K64593260-001-01-5:10.0434	BRD-K64593260	BRD-K64593260	U2OS	trt_cp	10 uM	6 h	3	325	0.26	0.29394	1	0	1	1	0	-666	-666	0	0	0
PAC011_U2OS_6H:BRD-K65445351-001-01-7:9.89844	BRD-K65445351	BRD-K65445351	U2OS	trt_cp	10 uM	6 h	3	65	0.18	0.109376	1	0	1	1	0	-666	-666	0	0	0
PAC011_U2OS_6H:BRD-K65506286-001-01-6:9.78596	BRD-K65506286	BRD-K65506286	U2OS	trt_cp	10 uM	6 h	3	229	0.3	0.265038	1	0	1	1	0	-666	-666	0	0	0
PAC011_U2OS_6H:BRD-K66577743-001-01-3:10.2865	BRD-K66577743	BRD-K66577743	U2OS	trt_cp	10 uM	6 h	3	31	0.16	0.071215	1	0	1	1	0	-666	-666	0	0	0
PAC011_U2OS_6H:BRD-K67638302-001-01-5:10.2201	BRD-K67638302	BRD-K67638302	U2OS	trt_cp	10 uM	6 h	3	75	0.25	0.138462	1	0	1	1	0	-666	-666	0	0	0
PAC011_U2OS_6H:BRD-K68512873-001-01-0:10.0409	BRD-K68512873	BRD-K68512873	U2OS	trt_cp	10 uM	6 h	3	26	0.08	0.0461171	1	0	1	1	0	-666	-666	0	0	0
PAC011_U2OS_6H:BRD-K68617666-001-01-8:10.0137	BRD-K68617666	BRD-K68617666	U2OS	trt_cp	10 uM	6 h	3	59	0.26	0.12524	1	0	1	1	0	-666	-666	0	0	0
PAC011_U2OS_6H:BRD-K68823900-001-01-8:10.0643	BRD-K68823900	BRD-K68823900	U2OS	trt_cp	10 uM	6 h	3	142	0.38	0.234891	1	0	1	1	0	-666	-666	0	0	0
PAC011_U2OS_6H:BRD-K70237115-001-01-8:10.0744	BRD-K70237115	BRD-K70237115	U2OS	trt_cp	10 uM	6 h	3	84	0.16	0.117228	1	0	1	1	0	-666	-666	0	0	0
PAC011_U2OS_6H:BRD-K70854630-001-01-6:10.0925	BRD-K70854630	BRD-K70854630	U2OS	trt_cp	10 uM	6 h	3	167	0.3	0.226334	1	0	1	1	0	-666	-666	0	0	0
PAC011_U2OS_6H:BRD-K71138333-001-01-3:10.0379	BRD-K71138333	BRD-K71138333	U2OS	trt_cp	10 uM	6 h	3	64	0.21	0.117228	1	0	1	1	0	-666	-666	0	0	0
PAC011_U2OS_6H:BRD-K71563254-001-01-7:10.0903	BRD-K71563254	BRD-K71563254	U2OS	trt_cp	10 uM	6 h	3	175	0.13	0.152518	1	0	1	1	0	-666	-666	0	0	0
PAC011_U2OS_6H:BRD-K71839680-001-01-5:10.0361	BRD-K71839680	BRD-K71839680	U2OS	trt_cp	10 uM	6 h	3	31	0.05	0.0398104	1	0	1	1	0	-666	-666	0	0	0
PAC011_U2OS_6H:BRD-K72465479-001-01-3:9.9772	BRD-K72465479	BRD-K72465479	U2OS	trt_cp	10 uM	6 h	3	154	0.08	0.112237	1	0	1	1	0	-666	-666	0	0	0
PAC011_U2OS_6H:BRD-K72707702-001-01-7:9.71822	BRD-K72707702	BRD-K72707702	U2OS	trt_cp	10 uM	6 h	3	73	0.18	0.115912	1	0	1	1	0	-666	-666	0	0	0
PAC011_U2OS_6H:BRD-K73075421-001-01-8:10.0596	BRD-K73075421	BRD-K73075421	U2OS	trt_cp	10 uM	6 h	3	533	0.2	0.330148	1	0	1	1	0	-666	-666	0	0	0
PAC011_U2OS_6H:BRD-K73635724-001-01-3:10.0481	BRD-K73635724	BRD-K73635724	U2OS	trt_cp	10 uM	6 h	3	27	0.07	0.0439604	1	0	1	1	0	-666	-666	0	0	0
PAC011_U2OS_6H:BRD-K73768826-001-01-9:9.99921	BRD-K73768826	BRD-K73768826	U2OS	trt_cp	10 uM	6 h	3	132	0.23	0.17619	1	0	1	1	0	-666	-666	0	0	0
PAC011_U2OS_6H:BRD-K74568359-001-01-7:10.0042	BRD-K74568359	BRD-K74568359	U2OS	trt_cp	10 uM	6 h	3	31	0.07	0.0471043	1	0	1	1	0	-666	-666	0	0	0
PAC011_U2OS_6H:BRD-K78015078-001-01-5:10.0413	BRD-K78015078	BRD-K78015078	U2OS	trt_cp	10 uM	6 h	3	96	0.2	0.140114	1	0	1	1	0	-666	-666	0	0	0
PAC011_U2OS_6H:BRD-K78639526-001-01-0:10.066	BRD-K78639526	SA-440968	U2OS	trt_cp	10 uM	6 h	3	132	0.33	0.211045	1	1	1	1	0	-666	-666	0	0	0
PAC011_U2OS_6H:BRD-K78886448-001-01-2:9.86445	BRD-K78886448	BRD-K78886448	U2OS	trt_cp	10 uM	6 h	3	38	0.11	0.0653761	1	0	1	1	0	-666	-666	0	0	0
PAC011_U2OS_6H:BRD-K81999794-001-01-8:9.98472	BRD-K81999794	BRD-K81999794	U2OS	trt_cp	10 uM	6 h	3	68	0.29	0.141999	1	0	1	1	0	-666	-666	0	0	0
PAC011_U2OS_6H:BRD-K83013052-001-01-3:10.0713	BRD-K83013052	BRD-K83013052	U2OS	trt_cp	10 uM	6 h	3	194	0.35	0.263491	1	0	1	1	0	-666	-666	0	0	0
PAC011_U2OS_6H:BRD-K83238251-001-01-5:9.90858	BRD-K83238251	BRD-K83238251	U2OS	trt_cp	10 uM	6 h	3	40	0.23	0.0969894	1	0	1	1	0	-666	-666	0	0	0
PAC011_U2OS_6H:BRD-K83270266-001-01-1:10.0668	BRD-K83270266	BRD-K83270266	U2OS	trt_cp	10 uM	6 h	3	66	0.04	0.0519556	1	0	1	1	0	-666	-666	0	0	0
PAC011_U2OS_6H:BRD-K84090286-001-01-8:9.98143	BRD-K84090286	BRD-K84090286	U2OS	trt_cp	10 uM	6 h	3	154	0.28	0.209976	1	0	1	1	0	-666	-666	0	0	0
PAC011_U2OS_6H:BRD-K84745303-001-01-6:9.88276	BRD-K84745303	BRD-K84745303	U2OS	trt_cp	10 uM	6 h	3	167	0.21	0.189364	1	0	1	1	0	-666	-666	0	0	0
PAC011_U2OS_6H:BRD-K85559506-001-01-5:10.0034	BRD-K85559506	BRD-K85559506	U2OS	trt_cp	10 uM	6 h	3	174	0.18	0.178954	1	0	1	1	0	-666	-666	0	0	0
PAC011_U2OS_6H:BRD-K86623758-001-01-3:10.0447	BRD-K86623758	BRD-K86623758	U2OS	trt_cp	10 uM	6 h	3	222	0.26	0.242937	1	0	1	1	0	-666	-666	0	0	0
PAC011_U2OS_6H:BRD-K86925685-001-01-0:10.1456	BRD-K86925685	BRD-K86925685	U2OS	trt_cp	10 uM	6 h	3	136	0.17	0.153753	1	0	1	1	0	-666	-666	0	0	0
PAC011_U2OS_6H:BRD-K87056522-001-01-0:10.0517	BRD-K87056522	BRD-K87056522	U2OS	trt_cp	10 uM	6 h	3	136	0.43	0.244531	1	1	1	1	0	-666	-666	0	0	0
PAC011_U2OS_6H:BRD-K87180723-001-01-5:10.1003	BRD-K87180723	BRD-K87180723	U2OS	trt_cp	10 uM	6 h	3	173	0.33	0.241608	1	1	1	1	0	-666	-666	0	0	0
PAC011_U2OS_6H:BRD-K87191742-001-01-9:9.99538	BRD-K87191742	BRD-K87191742	U2OS	trt_cp	10 uM	6 h	3	273	0.29	0.284519	1	1	1	1	0	-666	-666	0	0	0
PAC011_U2OS_6H:BRD-K87927290-001-01-2:10.5469	BRD-K87927290	BRD-K87927290	U2OS	trt_cp	10 uM	6 h	3	18	0.05	0.0303355	1	0	1	1	0	-666	-666	0	0	0
PAC011_U2OS_6H:BRD-K88936403-001-01-6:9.99422	BRD-K88936403	BRD-K88936403	U2OS	trt_cp	10 uM	6 h	3	37	0.19	0.0847829	1	0	1	1	0	-666	-666	0	0	0
PAC011_U2OS_6H:BRD-K89992188-001-01-9:9.70519	BRD-K89992188	BRD-K89992188	U2OS	trt_cp	10 uM	6 h	3	175	0.31	0.235521	1	0	1	1	0	-666	-666	0	0	0
PAC011_U2OS_6H:BRD-K91399333-001-01-7:10.313	BRD-K91399333	BRD-K91399333	U2OS	trt_cp	10 uM	6 h	3	124	0.34	0.207626	1	0	1	1	0	-666	-666	0	0	0
PAC011_U2OS_6H:BRD-K92241728-001-01-3:9.86786	BRD-K92241728	BRD-K92241728	U2OS	trt_cp	10 uM	6 h	3	299	0.21	0.253382	1	0	1	1	0	-666	-666	0	0	0
PAC011_U2OS_6H:BRD-K93223696-001-01-8:9.9451	BRD-K93223696	BRD-K93223696	U2OS	trt_cp	10 uM	6 h	3	188	0.39	0.273805	1	0	1	1	0	-666	-666	0	0	0
PAC011_U2OS_6H:BRD-K93248080-001-02-7:9.96735	BRD-K93248080	BRD-K93248080	U2OS	trt_cp	10 uM	6 h	3	202	0.1	0.143716	1	0	1	1	0	-666	-666	0	0	0
PAC011_U2OS_6H:BRD-K93675803-001-01-9:10.2983	BRD-K93675803	BRD-K93675803	U2OS	trt_cp	10 uM	6 h	3	55	0.24	0.116176	1	0	1	1	0	-666	-666	0	0	0
PAC011_U2OS_6H:BRD-K93819193-001-01-1:9.86401	BRD-K93819193	BRD-K93819193	U2OS	trt_cp	10 uM	6 h	3	108	0.39	0.207527	1	1	1	1	0	-666	-666	0	0	0
PAC011_U2OS_6H:BRD-K93990956-001-01-7:10.2675	BRD-K93990956	BRD-K93990956	U2OS	trt_cp	10 uM	6 h	3	83	0.21	0.133499	1	0	1	1	0	-666	-666	0	0	0
PAC011_U2OS_6H:BRD-K94751306-001-01-9:9.9464	BRD-K94751306	BRD-K94751306	U2OS	trt_cp	10 uM	6 h	3	760	0.32	0.498669	0	0	1	1	0	-666	-666	0	0	0
PAC011_U2OS_6H:BRD-K94766933-001-01-8:10.0073	BRD-K94766933	BRD-K94766933	U2OS	trt_cp	10 uM	6 h	3	69	0.25	0.132808	1	0	1	1	0	-666	-666	0	0	0
PAC011_U2OS_6H:BRD-K94876980-001-01-7:9.91538	BRD-K94876980	BRD-K94876980	U2OS	trt_cp	10 uM	6 h	3	231	0.36	0.2916	1	0	1	1	0	-666	-666	0	0	0
PAC011_U2OS_6H:BRD-K95171874-001-01-1:10.0021	BRD-K95171874	BRD-K95171874	U2OS	trt_cp	10 uM	6 h	3	24	0.18	0.0664619	1	0	1	1	0	-666	-666	0	0	0
PAC011_U2OS_6H:BRD-K95334975-001-01-3:10.1161	BRD-K95334975	BRD-K95334975	U2OS	trt_cp	10 uM	6 h	3	133	0.43	0.241819	1	1	1	1	0	-666	-666	0	0	0
PAC011_U2OS_6H:BRD-K95871937-001-01-1:10.1393	BRD-K95871937	BRD-K95871937	U2OS	trt_cp	10 uM	6 h	3	163	0.13	0.147196	1	0	1	1	0	-666	-666	0	0	0
PAC011_U2OS_6H:BRD-K97064059-001-01-3:10.0083	BRD-K97064059	BRD-K97064059	U2OS	trt_cp	10 uM	6 h	3	72	0.21	0.124339	1	0	1	1	0	-666	-666	0	0	0
PAC011_U2OS_6H:BRD-K98005735-001-01-7:10.1058	BRD-K98005735	BRD-K98005735	U2OS	trt_cp	10 uM	6 h	3	81	0.19	0.125444	1	0	1	1	0	-666	-666	0	0	0
PAC011_U2OS_6H:BRD-K98271666-001-01-8:9.94226	BRD-K98271666	BRD-K98271666	U2OS	trt_cp	10 uM	6 h	3	230	0.24	0.237575	1	0	1	1	0	-666	-666	0	0	0
PAC011_U2OS_6H:BRD-K99028283-001-01-4:10.0986	BRD-K99028283	BRD-K99028283	U2OS	trt_cp	10 uM	6 h	3	191	0.33	0.253866	1	1	1	1	0	-666	-666	0	0	0
PAC011_U2OS_6H:BRD-K99074976-001-01-0:9.97024	BRD-K99074976	BRD-K99074976	U2OS	trt_cp	10 uM	6 h	3	39	0.11	0.0662307	1	0	1	1	0	-666	-666	0	0	0
PAC011_U2OS_6H:BRD-K99727034-001-01-3:10.0056	BRD-K99727034	BRD-K99727034	U2OS	trt_cp	10 uM	6 h	3	138	0.23	0.18015	1	0	1	1	0	-666	-666	0	0	0
PAC012_U2OS_6H:BRD-K01060955-001-01-1:9.97311	BRD-K01060955	BRD-K01060955	U2OS	trt_cp	10 uM	6 h	3	236	0.34	0.286435	1	0	1	1	0	-666	-666	0	0	0
PAC012_U2OS_6H:BRD-K02201521-001-01-5:10.1782	BRD-K02201521	BRD-K02201521	U2OS	trt_cp	10 uM	6 h	3	175	0.22	0.198409	0	0	1	1	0	-666	-666	0	0	0
PAC012_U2OS_6H:BRD-K02806746-001-01-0:9.97303	BRD-K02806746	BRD-K02806746	U2OS	trt_cp	10 uM	6 h	3	197	0.15	0.173824	0	0	1	1	0	-666	-666	0	0	0
PAC012_U2OS_6H:BRD-K03458571-001-01-9:10.0526	BRD-K03458571	BRD-K03458571	U2OS	trt_cp	10 uM	6 h	3	148	0.28	0.205845	0	0	1	1	0	-666	-666	0	0	0
PAC012_U2OS_6H:BRD-K04260462-001-01-0:10.0057	BRD-K04260462	BRD-K04260462	U2OS	trt_cp	10 uM	6 h	3	108	0.11	0.110215	1	0	1	1	0	-666	-666	0	0	0
PAC012_U2OS_6H:BRD-K04605510-001-01-8:10.0083	BRD-K04605510	BRD-K04605510	U2OS	trt_cp	10 uM	6 h	3	110	0.33	0.192657	0	0	1	1	0	-666	-666	0	0	0
PAC012_U2OS_6H:BRD-K05209891-001-01-7:10.0359	BRD-K05209891	BRD-K05209891	U2OS	trt_cp	10 uM	6 h	3	38	0.31	0.10975	0	0	1	1	0	-666	-666	0	0	0
PAC012_U2OS_6H:BRD-K05295391-001-01-1:10.0636	BRD-K05295391	BRD-K05295391	U2OS	trt_cp	10 uM	6 h	3	39	0.1	0.0631485	1	0	1	1	0	-666	-666	0	0	0
PAC012_U2OS_6H:BRD-K05463922-001-01-3:10.0725	BRD-K05463922	BRD-K05463922	U2OS	trt_cp	10 uM	6 h	3	41	0.14	0.0766102	0	0	1	1	0	-666	-666	0	0	0
PAC012_U2OS_6H:BRD-K06361641-001-01-8:10.0517	BRD-K06361641	BRD-K06361641	U2OS	trt_cp	10 uM	6 h	3	58	0.26	0.124174	0	0	1	1	0	-666	-666	0	0	0
PAC012_U2OS_6H:BRD-K07426711-001-01-3:10.0547	BRD-K07426711	BRD-K07426711	U2OS	trt_cp	10 uM	6 h	3	127	0.39	0.225043	0	0	1	1	0	-666	-666	0	0	0
PAC012_U2OS_6H:BRD-K07852185-001-01-7:10.0563	BRD-K07852185	BRD-K07852185	U2OS	trt_cp	10 uM	6 h	3	162	0.28	0.215361	1	0	1	1	0	-666	-666	0	0	0
PAC012_U2OS_6H:BRD-K11231529-001-01-3:10.0187	BRD-K11231529	BRD-K11231529	U2OS	trt_cp	10 uM	6 h	3	42	0.12	0.071787	0	0	1	1	0	-666	-666	0	0	0
PAC012_U2OS_6H:BRD-K11518623-001-01-8:10.0455	BRD-K11518623	BRD-K11518623	U2OS	trt_cp	10 uM	6 h	3	40	0.17	0.0833844	0	0	1	1	0	-666	-666	0	0	0
PAC012_U2OS_6H:BRD-K12642652-001-01-9:10.0689	BRD-K12642652	BRD-K12642652	U2OS	trt_cp	10 uM	6 h	3	139	0.29	0.203019	0	0	1	1	0	-666	-666	0	0	0
PAC012_U2OS_6H:BRD-K13848456-001-01-9:10.0937	BRD-K13848456	BRD-K13848456	U2OS	trt_cp	10 uM	6 h	3	127	0.26	0.183747	0	0	1	1	0	-666	-666	0	0	0
PAC012_U2OS_6H:BRD-K14212121-001-01-2:10.0433	BRD-K14212121	BRD-K14212121	U2OS	trt_cp	10 uM	6 h	3	41	0.06	0.0501531	0	0	1	1	0	-666	-666	0	0	0
PAC012_U2OS_6H:BRD-K14408783-001-01-5:10.1453	BRD-K14408783	BRD-K14408783	U2OS	trt_cp	10 uM	6 h	3	81	0.26	0.146744	0	0	1	1	0	-666	-666	0	0	0
PAC012_U2OS_6H:BRD-K14518066-001-01-9:10.0798	BRD-K14518066	BRD-K14518066	U2OS	trt_cp	10 uM	6 h	3	117	0.35	0.204624	0	0	1	1	0	-666	-666	0	0	0
PAC012_U2OS_6H:BRD-K14850613-001-01-4:10.0448	BRD-K14850613	BRD-K14850613	U2OS	trt_cp	10 uM	6 h	3	72	0.23	0.130125	0	0	1	1	0	-666	-666	0	0	0
PAC012_U2OS_6H:BRD-K15849229-001-01-1:10.0286	BRD-K15849229	BRD-K15849229	U2OS	trt_cp	10 uM	6 h	3	119	0.3	0.191058	1	1	1	1	0	-666	-666	0	0	0
PAC012_U2OS_6H:BRD-K16480639-001-01-8:10.0306	BRD-K16480639	BRD-K16480639	U2OS	trt_cp	10 uM	6 h	3	219	0.31	0.263471	0	0	1	1	0	-666	-666	0	0	0
PAC012_U2OS_6H:BRD-K16948767-001-01-8:10.0443	BRD-K16948767	BRD-K16948767	U2OS	trt_cp	10 uM	6 h	3	42	0.1	0.0655323	1	0	1	1	0	-666	-666	0	0	0
PAC012_U2OS_6H:BRD-K17157581-001-01-9:10.0901	BRD-K17157581	BRD-K17157581	U2OS	trt_cp	10 uM	6 h	3	21	0.11	0.0486	1	0	1	1	0	-666	-666	0	0	0
PAC012_U2OS_6H:BRD-K17193648-001-01-5:10.0285	BRD-K17193648	BRD-K17193648	U2OS	trt_cp	10 uM	6 h	3	112	0.2	0.15134	0	0	1	1	0	-666	-666	0	0	0
PAC012_U2OS_6H:BRD-K17619044-001-01-9:10.0421	BRD-K17619044	BRD-K17619044	U2OS	trt_cp	10 uM	6 h	3	648	0.21	0.373016	0	0	1	1	0	-666	-666	0	0	0
PAC012_U2OS_6H:BRD-K17868036-001-01-2:10.0158	BRD-K17868036	BRD-K17868036	U2OS	trt_cp	10 uM	6 h	3	59	0.23	0.117793	1	0	1	1	0	-666	-666	0	0	0
PAC012_U2OS_6H:BRD-K18229142-001-01-7:10.069	BRD-K18229142	BRD-K18229142	U2OS	trt_cp	10 uM	6 h	3	47	0.22	0.102823	1	0	1	1	0	-666	-666	0	0	0
PAC012_U2OS_6H:BRD-K18710049-001-01-0:10.0685	BRD-K18710049	BRD-K18710049	U2OS	trt_cp	10 uM	6 h	3	181	0.29	0.231669	1	0	1	1	0	-666	-666	0	0	0
PAC012_U2OS_6H:BRD-K18754288-001-01-8:10.0602	BRD-K18754288	BRD-K18754288	U2OS	trt_cp	10 uM	6 h	3	23	0.13	0.0552925	0	0	1	1	0	-666	-666	0	0	0
PAC012_U2OS_6H:BRD-K19418666-001-01-1:10.0594	BRD-K19418666	BRD-K19418666	U2OS	trt_cp	10 uM	6 h	3	40	0.17	0.0833844	1	0	1	1	0	-666	-666	0	0	0
PAC012_U2OS_6H:BRD-K19755908-001-01-4:10.0712	BRD-K19755908	BRD-K19755908	U2OS	trt_cp	10 uM	6 h	3	81	0.2	0.128703	0	0	1	1	0	-666	-666	0	0	0
PAC012_U2OS_6H:BRD-K20300606-001-02-9:10.0191	BRD-K20300606	BRD-K20300606	U2OS	trt_cp	10 uM	6 h	3	196	0.26	0.228268	0	0	1	1	0	-666	-666	0	0	0
PAC012_U2OS_6H:BRD-K21509488-001-01-9:10.0132	BRD-K21509488	BRD-K21509488	U2OS	trt_cp	10 uM	6 h	3	93	0.36	0.185022	1	1	1	1	0	-666	-666	0	0	0
PAC012_U2OS_6H:BRD-K21980308-001-01-0:10.0123	BRD-K21980308	BRD-K21980308	U2OS	trt_cp	10 uM	6 h	3	97	0.15	0.121973	0	0	1	1	0	-666	-666	0	0	0
PAC012_U2OS_6H:BRD-K23011225-001-01-2:10.2081	BRD-K23011225	BRD-K23011225	U2OS	trt_cp	10 uM	6 h	3	119	0.34	0.203397	0	0	1	1	0	-666	-666	0	0	0
PAC012_U2OS_6H:BRD-K23240038-001-01-4:10.051	BRD-K23240038	BRD-K23240038	U2OS	trt_cp	10 uM	6 h	3	238	0.34	0.287646	0	0	1	1	0	-666	-666	0	0	0
PAC012_U2OS_6H:BRD-K23378122-001-01-9:9.9912	BRD-K23378122	BRD-K23378122	U2OS	trt_cp	10 uM	6 h	3	64	0.13	0.0922343	1	0	1	1	0	-666	-666	0	0	0
PAC012_U2OS_6H:BRD-K23491633-001-01-2:10.0285	BRD-K23491633	BRD-K23491633	U2OS	trt_cp	10 uM	6 h	3	25	0.15	0.0619222	0	0	1	1	0	-666	-666	0	0	0
PAC012_U2OS_6H:BRD-K27503016-001-01-7:10.0834	BRD-K27503016	BRD-K27503016	U2OS	trt_cp	10 uM	6 h	3	65	0.21	0.11814	1	0	1	1	0	-666	-666	0	0	0
PAC012_U2OS_6H:BRD-K27558213-001-01-2:10.0437	BRD-K27558213	BRD-K27558213	U2OS	trt_cp	10 uM	6 h	3	35	0.11	0.0627424	0	0	1	1	0	-666	-666	0	0	0
PAC012_U2OS_6H:BRD-K27735716-001-01-8:9.98748	BRD-K27735716	BRD-K27735716	U2OS	trt_cp	10 uM	6 h	3	58	0.23	0.116791	0	0	1	1	0	-666	-666	0	0	0
PAC012_U2OS_6H:BRD-K27807043-001-01-9:10.0463	BRD-K27807043	BRD-K27807043	U2OS	trt_cp	10 uM	6 h	3	68	0.24	0.129179	1	1	1	1	0	-666	-666	0	0	0
PAC012_U2OS_6H:BRD-K27957164-001-01-5:10.0339	BRD-K27957164	BRD-K27957164	U2OS	trt_cp	10 uM	6 h	3	57	0.1	0.0763428	0	0	1	1	0	-666	-666	0	0	0
PAC012_U2OS_6H:BRD-K28467343-001-01-8:9.99398	BRD-K28467343	BRD-K28467343	U2OS	trt_cp	10 uM	6 h	3	127	0.22	0.169022	1	0	1	1	0	-666	-666	0	0	0
PAC012_U2OS_6H:BRD-K28714324-001-01-6:9.9928	BRD-K28714324	BRD-K28714324	U2OS	trt_cp	10 uM	6 h	3	103	0.34	0.189229	1	1	1	1	0	-666	-666	0	0	0
PAC012_U2OS_6H:BRD-K29946624-001-01-0:10.5694	BRD-K29946624	BRD-K29946624	U2OS	trt_cp	10 uM	6 h	3	52	0.27	0.119816	1	0	1	1	0	-666	-666	0	0	0
PAC012_U2OS_6H:BRD-K30316035-001-01-6:10.0227	BRD-K30316035	BRD-K30316035	U2OS	trt_cp	10 uM	6 h	3	35	0.16	0.0756701	0	0	1	1	0	-666	-666	0	0	0
PAC012_U2OS_6H:BRD-K30478013-001-01-0:10.0246	BRD-K30478013	BRD-K30478013	U2OS	trt_cp	10 uM	6 h	3	30	0.02	0.0247689	0	0	1	1	0	-666	-666	0	0	0
PAC012_U2OS_6H:BRD-K30738885-001-01-2:10.1871	BRD-K30738885	BRD-K30738885	U2OS	trt_cp	10 uM	6 h	3	72	0.27	0.140987	0	0	1	1	0	-666	-666	0	0	0
PAC012_U2OS_6H:BRD-K31310964-001-01-3:10.1003	BRD-K31310964	BRD-K31310964	U2OS	trt_cp	10 uM	6 h	3	66	0.17	0.107109	1	0	1	1	0	-666	-666	0	0	0
PAC012_U2OS_6H:BRD-K31825071-001-01-0:10.0556	BRD-K31825071	BRD-K31825071	U2OS	trt_cp	10 uM	6 h	3	213	0.24	0.228626	0	0	1	1	0	-666	-666	0	0	0
PAC012_U2OS_6H:BRD-K33808757-001-01-5:10.0124	BRD-K33808757	BRD-K33808757	U2OS	trt_cp	10 uM	6 h	3	35	0.19	0.0824596	1	0	1	1	0	-666	-666	0	0	0
PAC012_U2OS_6H:BRD-K36045097-001-01-0:10.1007	BRD-K36045097	BRD-K36045097	U2OS	trt_cp	10 uM	6 h	3	121	0.21	0.161188	0	0	1	1	0	-666	-666	0	0	0
PAC012_U2OS_6H:BRD-K38588505-001-01-3:10.0947	BRD-K38588505	BRD-K38588505	U2OS	trt_cp	10 uM	6 h	3	91	0.13	0.109982	0	0	1	1	0	-666	-666	0	0	0
PAC012_U2OS_6H:BRD-K38688128-001-01-8:10.058	BRD-K38688128	BRD-K38688128	U2OS	trt_cp	10 uM	6 h	3	105	0.24	0.160521	0	0	1	1	0	-666	-666	0	0	0
PAC012_U2OS_6H:BRD-K39841630-001-01-3:9.96618	BRD-K39841630	BRD-K39841630	U2OS	trt_cp	10 uM	6 h	3	345	0.49	0.415756	0	0	1	1	0	-666	-666	0	0	0
PAC012_U2OS_6H:BRD-K42092012-001-01-6:10.0789	BRD-K42092012	BRD-K42092012	U2OS	trt_cp	10 uM	6 h	3	84	0.38	0.18066	0	0	1	1	0	-666	-666	0	0	0
PAC012_U2OS_6H:BRD-K42581894-001-01-1:10.0021	BRD-K42581894	BRD-K42581894	U2OS	trt_cp	10 uM	6 h	3	74	0.23	0.13192	1	1	1	1	0	-666	-666	0	0	0
PAC012_U2OS_6H:BRD-K43419088-001-01-9:10.0451	BRD-K43419088	BRD-K43419088	U2OS	trt_cp	10 uM	6 h	3	43	0.26	0.106918	0	0	1	1	0	-666	-666	0	0	0
PAC012_U2OS_6H:BRD-K43440986-001-01-8:9.98313	BRD-K43440986	BRD-K43440986	U2OS	trt_cp	10 uM	6 h	3	101	0.18	0.136341	1	1	1	1	0	-666	-666	0	0	0
PAC012_U2OS_6H:BRD-K43690686-001-01-1:9.97889	BRD-K43690686	BRD-K43690686	U2OS	trt_cp	10 uM	6 h	3	77	0.2	0.125485	0	0	1	1	0	-666	-666	0	0	0
PAC012_U2OS_6H:BRD-K44752001-001-01-6:10.0182	BRD-K44752001	BRD-K44752001	U2OS	trt_cp	10 uM	6 h	3	30	0.11	0.0580881	1	0	1	1	0	-666	-666	0	0	0
PAC012_U2OS_6H:BRD-K44978017-001-01-9:10.024	BRD-K44978017	BRD-K44978017	U2OS	trt_cp	10 uM	6 h	3	28	0.03	0.0293069	0	0	1	1	0	-666	-666	0	0	0
PAC012_U2OS_6H:BRD-K45515828-001-01-7:10.009	BRD-K45515828	BRD-K45515828	U2OS	trt_cp	10 uM	6 h	3	82	0.22	0.135815	1	1	1	1	0	-666	-666	0	0	0
PAC012_U2OS_6H:BRD-K45803728-001-01-8:10.0801	BRD-K45803728	BRD-K45803728	U2OS	trt_cp	10 uM	6 h	3	162	0.19	0.177405	0	0	1	1	0	-666	-666	0	0	0
PAC012_U2OS_6H:BRD-K45850369-001-01-3:10.0222	BRD-K45850369	BRD-K45850369	U2OS	trt_cp	10 uM	6 h	3	108	0.18	0.140987	0	0	1	1	0	-666	-666	0	0	0
PAC012_U2OS_6H:BRD-K46489288-001-01-7:10.0683	BRD-K46489288	BRD-K46489288	U2OS	trt_cp	10 uM	6 h	3	54	0.15	0.0910066	0	0	1	1	0	-666	-666	0	0	0
PAC012_U2OS_6H:BRD-K47371343-001-01-9:10.0355	BRD-K47371343	BRD-K47371343	U2OS	trt_cp	10 uM	6 h	3	263	0.1	0.163987	1	0	1	1	0	-666	-666	0	0	0
PAC012_U2OS_6H:BRD-K47728674-001-01-9:10.0018	BRD-K47728674	BRD-K47728674	U2OS	trt_cp	10 uM	6 h	3	126	0.22	0.168355	0	0	1	1	0	-666	-666	0	0	0
PAC012_U2OS_6H:BRD-K47810177-001-01-7:10.0765	BRD-K47810177	BRD-K47810177	U2OS	trt_cp	10 uM	6 h	3	584	0.14	0.289135	0	0	1	1	0	-666	-666	0	0	0
PAC012_U2OS_6H:BRD-K48097043-001-01-2:10.0074	BRD-K48097043	BRD-K48097043	U2OS	trt_cp	10 uM	6 h	3	63	0.11	0.0841777	0	0	1	1	0	-666	-666	0	0	0
PAC012_U2OS_6H:BRD-K50282595-001-01-7:10.0414	BRD-K50282595	BRD-K50282595	U2OS	trt_cp	10 uM	6 h	3	112	0.24	0.165785	1	0	1	1	0	-666	-666	0	0	0
PAC012_U2OS_6H:BRD-K51757031-001-01-9:10.0111	BRD-K51757031	BRD-K51757031	U2OS	trt_cp	10 uM	6 h	3	69	0.19	0.11578	0	0	1	1	0	-666	-666	0	0	0
PAC012_U2OS_6H:BRD-K53914976-001-01-1:10.0518	BRD-K53914976	BRD-K53914976	U2OS	trt_cp	10 uM	6 h	3	116	0.25	0.172199	0	0	1	1	0	-666	-666	0	0	0
PAC012_U2OS_6H:BRD-K54543443-001-01-2:10.0015	BRD-K54543443	BRD-K54543443	U2OS	trt_cp	10 uM	6 h	3	49	0.15	0.086691	0	0	1	1	0	-666	-666	0	0	0
PAC012_U2OS_6H:BRD-K54676281-001-01-5:10.0217	BRD-K54676281	BRD-K54676281	U2OS	trt_cp	10 uM	6 h	3	31	0.26	0.0907817	1	0	1	1	0	-666	-666	0	0	0
PAC012_U2OS_6H:BRD-K54735832-001-01-3:10.0785	BRD-K54735832	BRD-K54735832	U2OS	trt_cp	10 uM	6 h	3	67	0.22	0.122766	0	0	1	1	0	-666	-666	0	0	0
PAC012_U2OS_6H:BRD-K54857308-001-01-0:10.0077	BRD-K54857308	BRD-K54857308	U2OS	trt_cp	10 uM	6 h	3	287	0.23	0.259798	0	0	1	1	0	-666	-666	0	0	0
PAC012_U2OS_6H:BRD-K55482336-001-01-2:10.0159	BRD-K55482336	BRD-K55482336	U2OS	trt_cp	10 uM	6 h	3	137	0.5	0.264652	0	0	1	1	0	-666	-666	0	0	0
PAC012_U2OS_6H:BRD-K55657259-001-01-2:9.95286	BRD-K55657259	BRD-K55657259	U2OS	trt_cp	10 uM	6 h	3	65	0.11	0.0855034	0	0	1	1	0	-666	-666	0	0	0
PAC012_U2OS_6H:BRD-K56562216-001-01-5:9.99364	BRD-K56562216	BRD-K56562216	U2OS	trt_cp	10 uM	6 h	3	74	0.27	0.142932	1	0	1	1	0	-666	-666	0	0	0
PAC012_U2OS_6H:BRD-K56961909-001-01-1:10.0615	BRD-K56961909	BRD-K56961909	U2OS	trt_cp	10 uM	6 h	3	49	0.11	0.0742378	1	0	1	1	0	-666	-666	0	0	0
PAC012_U2OS_6H:BRD-K57218871-001-01-9:10.0374	BRD-K57218871	BRD-K57218871	U2OS	trt_cp	10 uM	6 h	3	39	0.08	0.0564817	1	0	1	1	0	-666	-666	0	0	0
PAC012_U2OS_6H:BRD-K57272712-001-01-9:10.0848	BRD-K57272712	BRD-K57272712	U2OS	trt_cp	10 uM	6 h	3	151	0.36	0.23576	0	0	1	1	0	-666	-666	0	0	0
PAC012_U2OS_6H:BRD-K57371454-001-01-1:10.027	BRD-K57371454	BRD-K57371454	U2OS	trt_cp	10 uM	6 h	3	36	0.28	0.101522	1	0	1	1	0	-666	-666	0	0	0
PAC012_U2OS_6H:BRD-K57902493-001-01-6:10.0462	BRD-K57902493	BRD-K57902493	U2OS	trt_cp	10 uM	6 h	3	193	0.42	0.287895	0	0	1	1	0	-666	-666	0	0	0
PAC012_U2OS_6H:BRD-K60056824-001-01-6:10.0558	BRD-K60056824	BRD-K60056824	U2OS	trt_cp	10 uM	6 h	3	28	0.15	0.0655323	0	0	1	1	0	-666	-666	0	0	0
PAC012_U2OS_6H:BRD-K60069548-001-01-4:10.0575	BRD-K60069548	BRD-K60069548	U2OS	trt_cp	10 uM	6 h	3	70	0.13	0.0964609	0	0	1	1	0	-666	-666	0	0	0
PAC012_U2OS_6H:BRD-K60343011-001-01-1:10.0285	BRD-K60343011	BRD-K60343011	U2OS	trt_cp	10 uM	6 h	3	33	0.14	0.0687308	1	0	1	1	0	-666	-666	0	0	0
PAC012_U2OS_6H:BRD-K60638204-001-01-1:10.017	BRD-K60638204	BRD-K60638204	U2OS	trt_cp	10 uM	6 h	3	75	0.32	0.156652	0	0	1	1	0	-666	-666	0	0	0
PAC012_U2OS_6H:BRD-K60732356-001-01-8:10.0579	BRD-K60732356	BRD-K60732356	U2OS	trt_cp	10 uM	6 h	3	27	0.14	0.0621694	0	0	1	1	0	-666	-666	0	0	0
PAC012_U2OS_6H:BRD-K61535492-001-01-9:10.1643	BRD-K61535492	BRD-K61535492	U2OS	trt_cp	10 uM	6 h	3	88	0.41	0.192072	0	0	1	1	0	-666	-666	0	0	0
PAC012_U2OS_6H:BRD-K63406313-001-01-8:10.0338	BRD-K63406313	BRD-K63406313	U2OS	trt_cp	10 uM	6 h	3	100	0.19	0.139382	1	0	1	1	0	-666	-666	0	0	0
PAC012_U2OS_6H:BRD-K63431240-001-01-4:10.0701	BRD-K63431240	BRD-K63431240	U2OS	trt_cp	10 uM	6 h	3	187	0.46	0.296572	0	0	1	1	0	-666	-666	0	0	0
PAC012_U2OS_6H:BRD-K63448182-001-01-8:10.0914	BRD-K63448182	BRD-K63448182	U2OS	trt_cp	10 uM	6 h	3	100	0.25	0.159882	0	0	1	1	0	-666	-666	0	0	0
PAC012_U2OS_6H:BRD-K63947305-001-01-1:10.005	BRD-K63947305	BRD-K63947305	U2OS	trt_cp	10 uM	6 h	3	145	0.26	0.196337	0	0	1	1	0	-666	-666	0	0	0
PAC012_U2OS_6H:BRD-K64831080-001-01-7:10.0466	BRD-K64831080	BRD-K64831080	U2OS	trt_cp	10 uM	6 h	3	39	0.21	0.0915108	1	0	1	1	0	-666	-666	0	0	0
PAC012_U2OS_6H:BRD-K64882872-001-01-2:10.0981	BRD-K64882872	BRD-K64882872	U2OS	trt_cp	10 uM	6 h	3	11	0.11	0.0351741	1	0	1	1	0	-666	-666	0	0	0
PAC012_U2OS_6H:BRD-K65611481-001-01-7:10.0513	BRD-K65611481	BRD-K65611481	U2OS	trt_cp	10 uM	6 h	3	268	0.12	0.181338	0	0	1	1	0	-666	-666	0	0	0
PAC012_U2OS_6H:BRD-K65999663-001-01-6:10.0288	BRD-K65999663	BRD-K65999663	U2OS	trt_cp	10 uM	6 h	3	23	0.11	0.0508617	0	0	1	1	0	-666	-666	0	0	0
PAC012_U2OS_6H:BRD-K66698705-001-01-3:9.98331	BRD-K66698705	BRD-K66698705	U2OS	trt_cp	10 uM	6 h	3	159	0.36	0.241925	1	1	1	1	0	-666	-666	0	0	0
PAC012_U2OS_6H:BRD-K66975912-001-01-4:10.0928	BRD-K66975912	BRD-K66975912	U2OS	trt_cp	10 uM	6 h	3	35	0.16	0.0756701	0	0	1	1	0	-666	-666	0	0	0
PAC012_U2OS_6H:BRD-K67891857-001-01-9:10.0198	BRD-K67891857	BRD-K67891857	U2OS	trt_cp	10 uM	6 h	3	47	0.13	0.0790408	0	0	1	1	0	-666	-666	0	0	0
PAC012_U2OS_6H:BRD-K70054078-001-02-0:10.0359	BRD-K70054078	BRD-K70054078	U2OS	trt_cp	10 uM	6 h	3	101	0.05	0.0718582	1	0	1	1	0	-666	-666	0	0	0
PAC012_U2OS_6H:BRD-K70744040-001-01-3:9.9595	BRD-K70744040	BRD-K70744040	U2OS	trt_cp	10 uM	6 h	3	83	0.11	0.0966198	1	0	1	1	0	-666	-666	0	0	0
PAC012_U2OS_6H:BRD-K71964750-001-01-6:10.0726	BRD-K71964750	BRD-K71964750	U2OS	trt_cp	10 uM	6 h	3	83	0.26	0.148544	0	0	1	1	0	-666	-666	0	0	0
PAC012_U2OS_6H:BRD-K73542906-001-02-9:10.041	BRD-K73542906	BRD-K73542906	U2OS	trt_cp	10 uM	6 h	3	78	0.24	0.138351	1	0	1	1	0	-666	-666	0	0	0
PAC012_U2OS_6H:BRD-K73911580-001-01-1:10.074	BRD-K73911580	BRD-K73911580	U2OS	trt_cp	10 uM	6 h	3	73	0.22	0.128145	1	0	1	1	0	-666	-666	0	0	0
PAC012_U2OS_6H:BRD-K73928524-001-01-4:10.0531	BRD-K73928524	BRD-K73928524	U2OS	trt_cp	10 uM	6 h	3	43	0.08	0.0593075	0	0	1	1	0	-666	-666	0	0	0
PAC012_U2OS_6H:BRD-K74843557-001-01-4:10.0552	BRD-K74843557	BRD-K74843557	U2OS	trt_cp	10 uM	6 h	3	33	0.11	0.0609234	1	0	1	1	0	-666	-666	0	0	0
PAC012_U2OS_6H:BRD-K76132378-001-01-7:10.4866	BRD-K76132378	BRD-K76132378	U2OS	trt_cp	10 uM	6 h	3	208	0.12	0.159754	0	0	1	1	0	-666	-666	0	0	0
PAC012_U2OS_6H:BRD-K76227258-001-01-0:10.0258	BRD-K76227258	BRD-K76227258	U2OS	trt_cp	10 uM	6 h	3	60	0.22	0.116176	1	0	1	1	0	-666	-666	0	0	0
PAC012_U2OS_6H:BRD-K76321890-001-01-5:10.0127	BRD-K76321890	BRD-K76321890	U2OS	trt_cp	10 uM	6 h	3	124	0.34	0.207626	0	0	1	1	0	-666	-666	0	0	0
PAC012_U2OS_6H:BRD-K76893224-001-01-0:10.0771	BRD-K76893224	BRD-K76893224	U2OS	trt_cp	10 uM	6 h	3	69	0.22	0.124585	0	0	1	1	0	-666	-666	0	0	0
PAC012_U2OS_6H:BRD-K76996839-001-01-8:10.0442	BRD-K76996839	BRD-K76996839	U2OS	trt_cp	10 uM	6 h	3	130	0.22	0.171007	0	0	1	1	0	-666	-666	0	0	0
PAC012_U2OS_6H:BRD-K77424821-001-01-0:10.058	BRD-K77424821	BRD-K77424821	U2OS	trt_cp	10 uM	6 h	3	25	0.08	0.0452216	1	0	1	1	0	-666	-666	0	0	0
PAC012_U2OS_6H:BRD-K78832647-001-01-5:10.0759	BRD-K78832647	BRD-K78832647	U2OS	trt_cp	10 uM	6 h	3	323	0.32	0.325092	0	0	1	1	0	-666	-666	0	0	0
PAC012_U2OS_6H:BRD-K79345052-001-01-5:10.0811	BRD-K79345052	BRD-K79345052	U2OS	trt_cp	10 uM	6 h	3	47	0.32	0.124009	0	0	1	1	0	-666	-666	0	0	0
PAC012_U2OS_6H:BRD-K80003719-001-01-2:10.0554	BRD-K80003719	BRD-K80003719	U2OS	trt_cp	10 uM	6 h	3	524	0.23	0.351043	0	0	1	1	0	-666	-666	0	0	0
PAC012_U2OS_6H:BRD-K80866161-001-01-5:9.96468	BRD-K80866161	BRD-K80866161	U2OS	trt_cp	10 uM	6 h	3	39	0.13	0.0720003	1	0	1	1	0	-666	-666	0	0	0
PAC012_U2OS_6H:BRD-K81291261-001-01-4:10.0441	BRD-K81291261	BRD-K81291261	U2OS	trt_cp	10 uM	6 h	3	174	0.25	0.210899	1	0	1	1	0	-666	-666	0	0	0
PAC012_U2OS_6H:BRD-K81464255-001-01-5:10.0351	BRD-K81464255	BRD-K81464255	U2OS	trt_cp	10 uM	6 h	3	62	0.25	0.125892	1	0	1	1	0	-666	-666	0	0	0
PAC012_U2OS_6H:BRD-K82903423-001-01-8:10.0765	BRD-K82903423	BRD-K82903423	U2OS	trt_cp	10 uM	6 h	3	143	0.4	0.24184	1	1	1	1	0	-666	-666	0	0	0
PAC012_U2OS_6H:BRD-K83831887-001-01-9:10.0021	BRD-K83831887	BRD-K83831887	U2OS	trt_cp	10 uM	6 h	3	95	0.19	0.135853	0	0	1	1	0	-666	-666	0	0	0
PAC012_U2OS_6H:BRD-K83879237-001-01-5:10.0589	BRD-K83879237	BRD-K83879237	U2OS	trt_cp	10 uM	6 h	3	35	0.04	0.0378351	0	0	1	1	0	-666	-666	0	0	0
PAC012_U2OS_6H:BRD-K84358317-001-01-2:10.0173	BRD-K84358317	BRD-K84358317	U2OS	trt_cp	10 uM	6 h	3	171	0.28	0.221262	0	0	1	1	0	-666	-666	0	0	0
PAC012_U2OS_6H:BRD-K84405221-001-01-6:9.93534	BRD-K84405221	BRD-K84405221	U2OS	trt_cp	10 uM	6 h	3	141	0.22	0.178095	0	0	1	1	0	-666	-666	0	0	0
PAC012_U2OS_6H:BRD-K84570482-001-01-1:10.0583	BRD-K84570482	BRD-K84570482	U2OS	trt_cp	10 uM	6 h	3	35	0.1	0.0598225	1	0	1	1	0	-666	-666	0	0	0
PAC012_U2OS_6H:BRD-K84797651-001-01-5:10.0435	BRD-K84797651	BRD-K84797651	U2OS	trt_cp	10 uM	6 h	3	61	0.24	0.122349	1	1	1	1	0	-666	-666	0	0	0
PAC012_U2OS_6H:BRD-K84838433-001-01-2:10.046	BRD-K84838433	BRD-K84838433	U2OS	trt_cp	10 uM	6 h	3	197	0.23	0.215242	0	0	1	1	0	-666	-666	0	0	0
PAC012_U2OS_6H:BRD-K86482074-001-01-1:10.0165	BRD-K86482074	BRD-K86482074	U2OS	trt_cp	10 uM	6 h	3	103	0.31	0.180688	0	0	1	1	0	-666	-666	0	0	0
PAC012_U2OS_6H:BRD-K86693846-001-01-0:10.0357	BRD-K86693846	BRD-K86693846	U2OS	trt_cp	10 uM	6 h	3	100	0.23	0.153354	1	0	1	1	0	-666	-666	0	0	0
PAC012_U2OS_6H:BRD-K87286000-001-01-4:9.97402	BRD-K87286000	BRD-K87286000	U2OS	trt_cp	10 uM	6 h	3	72	0.21	0.124339	1	0	1	1	0	-666	-666	0	0	0
PAC012_U2OS_6H:BRD-K87434936-001-02-7:10.0845	BRD-K87434936	BRD-K87434936	U2OS	trt_cp	10 uM	6 h	3	319	0.39	0.356663	0	0	1	1	0	-666	-666	0	0	0
PAC012_U2OS_6H:BRD-K88033714-001-01-6:10.0419	BRD-K88033714	BRD-K88033714	U2OS	trt_cp	10 uM	6 h	3	104	0.42	0.211335	0	0	1	1	0	-666	-666	0	0	0
PAC012_U2OS_6H:BRD-K88849270-001-01-1:10.0545	BRD-K88849270	BRD-K88849270	U2OS	trt_cp	10 uM	6 h	3	89	0.19	0.131493	1	0	1	1	0	-666	-666	0	0	0
PAC012_U2OS_6H:BRD-K90108396-001-01-7:10.0102	BRD-K90108396	BRD-K90108396	U2OS	trt_cp	10 uM	6 h	3	20	0.09	0.0429009	0	0	1	1	0	-666	-666	0	0	0
PAC012_U2OS_6H:BRD-K90734139-001-01-2:9.98346	BRD-K90734139	BRD-K90734139	U2OS	trt_cp	10 uM	6 h	3	47	0.17	0.0903866	1	0	1	1	0	-666	-666	0	0	0
PAC012_U2OS_6H:BRD-K91353140-001-01-7:10.0134	BRD-K91353140	BRD-K91353140	U2OS	trt_cp	10 uM	6 h	3	38	0.15	0.0763428	1	0	1	1	0	-666	-666	0	0	0
PAC012_U2OS_6H:BRD-K91684468-001-01-9:10.0776	BRD-K91684468	BRD-K91684468	U2OS	trt_cp	10 uM	6 h	3	26	0.14	0.0610072	1	0	1	1	0	-666	-666	0	0	0
PAC012_U2OS_6H:BRD-K92014291-001-01-1:10.055	BRD-K92014291	BRD-K92014291	U2OS	trt_cp	10 uM	6 h	3	158	0.37	0.244489	0	0	1	1	0	-666	-666	0	0	0
PAC012_U2OS_6H:BRD-K92635027-001-01-4:9.98846	BRD-K92635027	BRD-K92635027	U2OS	trt_cp	10 uM	6 h	3	95	0.15	0.120709	0	0	1	1	0	-666	-666	0	0	0
PAC012_U2OS_6H:BRD-K92741883-001-01-3:10.0478	BRD-K92741883	BRD-K92741883	U2OS	trt_cp	10 uM	6 h	3	102	0.36	0.193768	1	1	1	1	0	-666	-666	0	0	0
PAC012_U2OS_6H:BRD-K93494624-001-01-2:10.0258	BRD-K93494624	BRD-K93494624	U2OS	trt_cp	10 uM	6 h	3	48	0.1	0.0700569	1	0	1	1	0	-666	-666	0	0	0
PAC012_U2OS_6H:BRD-K93958918-001-01-1:10.0278	BRD-K93958918	BRD-K93958918	U2OS	trt_cp	10 uM	6 h	3	43	0.33	0.120454	0	0	1	1	0	-666	-666	0	0	0
PAC012_U2OS_6H:BRD-K94267488-001-01-6:10.0472	BRD-K94267488	BRD-K94267488	U2OS	trt_cp	10 uM	6 h	3	39	0.16	0.0798772	0	0	1	1	0	-666	-666	0	0	0
PAC012_U2OS_6H:BRD-K94346523-001-01-5:10.0918	BRD-K94346523	BRD-K94346523	U2OS	trt_cp	10 uM	6 h	3	61	0.15	0.0967255	1	0	1	1	0	-666	-666	0	0	0
PAC012_U2OS_6H:BRD-K94597513-001-01-5:10.061	BRD-K94597513	BRD-K94597513	U2OS	trt_cp	10 uM	6 h	3	64	0.32	0.144709	0	0	1	1	0	-666	-666	0	0	0
PAC012_U2OS_6H:BRD-K94974633-001-01-1:10.0392	BRD-K94974633	BRD-K94974633	U2OS	trt_cp	10 uM	6 h	3	120	0.38	0.21593	0	0	1	1	0	-666	-666	0	0	0
PAC012_U2OS_6H:BRD-K95096346-001-01-0:10.0166	BRD-K95096346	BRD-K95096346	U2OS	trt_cp	10 uM	6 h	3	701	0.19	0.369034	0	0	1	1	0	-666	-666	0	0	0
PAC012_U2OS_6H:BRD-K95400509-001-01-7:10.0171	BRD-K95400509	BRD-K95400509	U2OS	trt_cp	10 uM	6 h	3	47	0.12	0.0759399	0	0	1	1	0	-666	-666	0	0	0
PAC012_U2OS_6H:BRD-K95664364-001-01-2:9.58152	BRD-K95664364	BRD-K95664364	U2OS	trt_cp	10 uM	6 h	3	100	0.37	0.194505	0	0	1	1	0	-666	-666	0	0	0
PAC012_U2OS_6H:BRD-K97648508-001-01-0:10.0942	BRD-K97648508	BRD-K97648508	U2OS	trt_cp	10 uM	6 h	3	32	0.08	0.0511624	1	0	1	1	0	-666	-666	0	0	0
PAC012_U2OS_6H:BRD-K97951470-001-01-2:10.0756	BRD-K97951470	BRD-K97951470	U2OS	trt_cp	10 uM	6 h	3	183	0.35	0.255912	1	1	1	1	0	-666	-666	0	0	0
PAC012_U2OS_6H:BRD-K98238711-001-01-2:9.98028	BRD-K98238711	BRD-K98238711	U2OS	trt_cp	10 uM	6 h	3	91	0.19	0.132962	0	0	1	1	0	-666	-666	0	0	0
PAC013_U2OS_6H:BRD-K00241248-001-01-5:10.0237	BRD-K00241248	BRD-K00241248	U2OS	trt_cp	10 uM	6 h	3	125	0.23	0.171455	1	0	1	1	0	-666	-666	0	0	0
PAC013_U2OS_6H:BRD-K01604266-001-01-0:9.98955	BRD-K01604266	BRD-K01604266	U2OS	trt_cp	10 uM	6 h	3	51	0.23	0.109517	1	1	1	1	0	-666	-666	0	0	0
PAC013_U2OS_6H:BRD-K01847595-001-01-7:10.0413	BRD-K01847595	BRD-K01847595	U2OS	trt_cp	10 uM	6 h	3	54	0.23	0.112692	1	0	1	1	0	-666	-666	0	0	0
PAC013_U2OS_6H:BRD-K02072940-001-01-3:10.0228	BRD-K02072940	BRD-K02072940	U2OS	trt_cp	10 uM	6 h	3	260	0.36	0.309363	1	0	1	1	0	-666	-666	0	0	0
PAC013_U2OS_6H:BRD-K02655584-001-01-6:10.075	BRD-K02655584	BRD-K02655584	U2OS	trt_cp	10 uM	6 h	3	39	0.09	0.0599079	1	0	1	1	0	-666	-666	0	0	0
PAC013_U2OS_6H:BRD-K04007716-001-01-9:10.0598	BRD-K04007716	BRD-K04007716	U2OS	trt_cp	10 uM	6 h	3	34	0.1	0.0589617	1	0	1	1	0	-666	-666	0	0	0
PAC013_U2OS_6H:BRD-K05041276-001-01-9:9.9793	BRD-K05041276	BRD-K05041276	U2OS	trt_cp	10 uM	6 h	3	52	0.16	0.0922343	1	0	1	1	0	-666	-666	0	0	0
PAC013_U2OS_6H:BRD-K06295532-001-01-0:10.057	BRD-K06295532	BRD-K06295532	U2OS	trt_cp	10 uM	6 h	3	68	0.2	0.117923	1	0	1	1	0	-666	-666	0	0	0
PAC013_U2OS_6H:BRD-K08844227-001-01-3:10.0188	BRD-K08844227	BRD-K08844227	U2OS	trt_cp	10 uM	6 h	3	156	0.13	0.144001	1	0	1	1	0	-666	-666	0	0	0
PAC013_U2OS_6H:BRD-K11400546-001-01-3:10.0091	BRD-K11400546	BRD-K11400546	U2OS	trt_cp	10 uM	6 h	3	111	0.15	0.130478	1	0	1	1	0	-666	-666	0	0	0
PAC013_U2OS_6H:BRD-K12091863-001-01-4:10.0573	BRD-K12091863	BRD-K12091863	U2OS	trt_cp	10 uM	6 h	3	54	0.15	0.0910066	1	0	1	1	0	-666	-666	0	0	0
PAC013_U2OS_6H:BRD-K12815005-001-01-5:10.0078	BRD-K12815005	BRD-K12815005	U2OS	trt_cp	10 uM	6 h	3	124	0.45	0.238862	1	1	1	1	0	-666	-666	0	0	0
PAC013_U2OS_6H:BRD-K14131832-001-01-4:10.0854	BRD-K14131832	BRD-K14131832	U2OS	trt_cp	10 uM	6 h	3	75	0.31	0.154185	1	1	1	1	0	-666	-666	0	0	0
PAC013_U2OS_6H:BRD-K14678536-001-01-3:9.89733	BRD-K14678536	BRD-K14678536	U2OS	trt_cp	10 uM	6 h	3	79	0.23	0.136304	1	0	1	1	0	-666	-666	0	0	0
PAC013_U2OS_6H:BRD-K16210823-001-01-5:9.93893	BRD-K16210823	BRD-K16210823	U2OS	trt_cp	10 uM	6 h	3	45	0.2	0.0959294	1	0	1	1	0	-666	-666	0	0	0
PAC013_U2OS_6H:BRD-K18493795-001-01-9:10.0364	BRD-K18493795	BRD-K18493795	U2OS	trt_cp	10 uM	6 h	3	78	0.14	0.105668	1	1	1	1	0	-666	-666	0	0	0
PAC013_U2OS_6H:BRD-K19147816-001-01-5:10.0339	BRD-K19147816	BRD-K19147816	U2OS	trt_cp	10 uM	6 h	3	57	0.21	0.110631	1	1	1	1	0	-666	-666	0	0	0
PAC013_U2OS_6H:BRD-K19593188-001-01-0:10.0144	BRD-K19593188	BRD-K19593188	U2OS	trt_cp	10 uM	6 h	3	176	0.32	0.239973	1	1	1	1	0	-666	-666	0	0	0
PAC013_U2OS_6H:BRD-K20093888-001-01-1:10.0546	BRD-K20093888	BRD-K20093888	U2OS	trt_cp	10 uM	6 h	3	25	0.13	0.0576464	1	1	1	1	0	-666	-666	0	0	0
PAC013_U2OS_6H:BRD-K20103689-001-01-9:9.99791	BRD-K20103689	BRD-K20103689	U2OS	trt_cp	10 uM	6 h	3	79	0.18	0.120581	1	0	1	1	0	-666	-666	0	0	0
PAC013_U2OS_6H:BRD-K21987633-001-01-1:10.0591	BRD-K21987633	BRD-K21987633	U2OS	trt_cp	10 uM	6 h	3	39	0.08	0.0564817	1	0	1	1	0	-666	-666	0	0	0
PAC013_U2OS_6H:BRD-K22385434-001-01-8:9.98514	BRD-K22385434	BRD-K22385434	U2OS	trt_cp	10 uM	6 h	3	45	0.15	0.0830773	1	0	1	1	0	-666	-666	0	0	0
PAC013_U2OS_6H:BRD-K22673215-001-01-2:10.0142	BRD-K22673215	BRD-K22673215	U2OS	trt_cp	10 uM	6 h	3	73	0.23	0.131026	1	0	1	1	0	-666	-666	0	0	0
PAC013_U2OS_6H:BRD-K22801678-001-01-9:10.1628	BRD-K22801678	BRD-K22801678	U2OS	trt_cp	10 uM	6 h	3	297	0.45	0.369671	1	0	1	1	0	-666	-666	0	0	0
PAC013_U2OS_6H:BRD-K23506413-001-01-3:9.9682	BRD-K23506413	BRD-K23506413	U2OS	trt_cp	10 uM	6 h	3	184	0.11	0.143859	1	0	1	1	0	-666	-666	0	0	0
PAC013_U2OS_6H:BRD-K24161447-001-01-6:10.0276	BRD-K24161447	BRD-K24161447	U2OS	trt_cp	10 uM	6 h	3	80	0.25	0.143003	1	0	1	1	0	-666	-666	0	0	0
PAC013_U2OS_6H:BRD-K25125608-001-01-5:9.97975	BRD-K25125608	BRD-K25125608	U2OS	trt_cp	10 uM	6 h	3	220	0.28	0.250969	1	0	1	1	0	-666	-666	0	0	0
PAC013_U2OS_6H:BRD-K26214776-001-01-2:10.0846	BRD-K26214776	BRD-K26214776	U2OS	trt_cp	10 uM	6 h	3	107	0.15	0.128106	1	0	1	1	0	-666	-666	0	0	0
PAC013_U2OS_6H:BRD-K26309991-001-01-9:10.0559	BRD-K26309991	BRD-K26309991	U2OS	trt_cp	10 uM	6 h	3	106	0.18	0.139675	1	0	1	1	0	-666	-666	0	0	0
PAC013_U2OS_6H:BRD-K26449125-001-01-2:10.0733	BRD-K26449125	BRD-K26449125	U2OS	trt_cp	10 uM	6 h	3	222	0.29	0.25657	1	0	1	1	0	-666	-666	0	0	0
PAC013_U2OS_6H:BRD-K27543325-001-01-9:10.0925	BRD-K27543325	BRD-K27543325	U2OS	trt_cp	10 uM	6 h	3	61	0.2	0.111689	1	0	1	1	0	-666	-666	0	0	0
PAC013_U2OS_6H:BRD-K28882142-001-02-9:10.0522	BRD-K28882142	BRD-K28882142	U2OS	trt_cp	10 uM	6 h	3	148	0.37	0.236626	1	0	1	1	0	-666	-666	0	0	0
PAC013_U2OS_6H:BRD-K29255825-001-01-3:9.99949	BRD-K29255825	BRD-K29255825	U2OS	trt_cp	10 uM	6 h	3	76	0.16	0.111506	1	0	1	1	0	-666	-666	0	0	0
PAC013_U2OS_6H:BRD-K29290722-001-01-4:10.1001	BRD-K29290722	BRD-K29290722	U2OS	trt_cp	10 uM	6 h	3	46	0.07	0.0573797	1	0	1	1	0	-666	-666	0	0	0
PAC013_U2OS_6H:BRD-K29890753-001-01-3:10.0025	BRD-K29890753	BRD-K29890753	U2OS	trt_cp	10 uM	6 h	3	193	0.43	0.291302	1	1	1	1	0	-666	-666	0	0	0
PAC013_U2OS_6H:BRD-K30079954-001-01-7:10.017	BRD-K30079954	BRD-K30079954	U2OS	trt_cp	10 uM	6 h	3	62	0.09	0.0755349	1	0	1	1	0	-666	-666	0	0	0
PAC013_U2OS_6H:BRD-K30357474-001-01-8:10.0385	BRD-K30357474	BRD-K30357474	U2OS	trt_cp	10 uM	6 h	3	44	0.13	0.0764766	1	0	1	1	0	-666	-666	0	0	0
PAC013_U2OS_6H:BRD-K30723822-001-01-0:10.0793	BRD-K30723822	BRD-K30723822	U2OS	trt_cp	10 uM	6 h	3	70	0.18	0.113505	1	0	1	1	0	-666	-666	0	0	0
PAC013_U2OS_6H:BRD-K30857143-001-01-8:9.99764	BRD-K30857143	BRD-K30857143	U2OS	trt_cp	10 uM	6 h	3	50	0.19	0.0985581	1	0	1	1	0	-666	-666	0	0	0
PAC013_U2OS_6H:BRD-K31955163-001-01-4:10.0349	BRD-K31955163	BRD-K31955163	U2OS	trt_cp	10 uM	6 h	3	144	0.37	0.233406	0	0	1	1	0	-666	-666	0	0	0
PAC013_U2OS_6H:BRD-K32271530-001-01-1:10.008	BRD-K32271530	BRD-K32271530	U2OS	trt_cp	10 uM	6 h	3	48	0.13	0.0798772	1	0	1	1	0	-666	-666	0	0	0
PAC013_U2OS_6H:BRD-K33148516-001-01-8:9.97805	BRD-K33148516	BRD-K33148516	U2OS	trt_cp	10 uM	6 h	3	117	0.28	0.183022	1	1	1	1	0	-666	-666	0	0	0
PAC013_U2OS_6H:BRD-K33238309-001-01-8:10.0332	BRD-K33238309	BRD-K33238309	U2OS	trt_cp	10 uM	6 h	3	82	0.18	0.12285	1	0	1	1	0	-666	-666	0	0	0
PAC013_U2OS_6H:BRD-K33518436-001-01-9:10.056	BRD-K33518436	BRD-K33518436	U2OS	trt_cp	10 uM	6 h	3	81	0.24	0.140987	1	1	1	1	0	-666	-666	0	0	0
PAC013_U2OS_6H:BRD-K33575007-001-01-8:10.0938	BRD-K33575007	BRD-K33575007	U2OS	trt_cp	10 uM	6 h	3	106	0.25	0.164609	1	0	1	1	0	-666	-666	0	0	0
PAC013_U2OS_6H:BRD-K33593585-001-01-1:10.0184	BRD-K33593585	BRD-K33593585	U2OS	trt_cp	10 uM	6 h	3	164	0.32	0.231647	1	1	1	1	0	-666	-666	0	0	0
PAC013_U2OS_6H:BRD-K33894111-001-01-6:9.96985	BRD-K33894111	BRD-K33894111	U2OS	trt_cp	10 uM	6 h	3	64	0.14	0.095716	1	0	1	1	0	-666	-666	0	0	0
PAC013_U2OS_6H:BRD-K33903208-001-01-9:10.0265	BRD-K33903208	BRD-K33903208	U2OS	trt_cp	10 uM	6 h	3	199	0.15	0.174704	1	0	1	1	0	-666	-666	0	0	0
PAC013_U2OS_6H:BRD-K35234011-001-01-4:10.0181	BRD-K35234011	BRD-K35234011	U2OS	trt_cp	10 uM	6 h	3	204	0.3	0.250153	1	1	1	1	0	-666	-666	0	0	0
PAC013_U2OS_6H:BRD-K35854261-001-01-6:9.97877	BRD-K35854261	BRD-K35854261	U2OS	trt_cp	10 uM	6 h	3	111	0.38	0.207675	1	1	1	1	0	-666	-666	0	0	0
PAC013_U2OS_6H:BRD-K36333904-001-01-3:10.0219	BRD-K36333904	BRD-K36333904	U2OS	trt_cp	10 uM	6 h	3	92	0.19	0.133691	1	0	1	1	0	-666	-666	0	0	0
PAC013_U2OS_6H:BRD-K36702054-001-01-7:10.0714	BRD-K36702054	BRD-K36702054	U2OS	trt_cp	10 uM	6 h	3	106	0.09	0.0987654	1	0	1	1	0	-666	-666	0	0	0
PAC013_U2OS_6H:BRD-K36801622-001-01-0:10.0212	BRD-K36801622	BRD-K36801622	U2OS	trt_cp	10 uM	6 h	3	101	0.28	0.170048	1	0	1	1	0	-666	-666	0	0	0
PAC013_U2OS_6H:BRD-K37058154-001-01-2:9.99557	BRD-K37058154	BRD-K37058154	U2OS	trt_cp	10 uM	6 h	2	94	0.05	0.0693233	0	0	1	1	0	-666	-666	0	0	0
PAC013_U2OS_6H:BRD-K37090607-001-01-8:10.0871	BRD-K37090607	BRD-K37090607	U2OS	trt_cp	10 uM	6 h	3	57	0.09	0.0724251	1	0	1	1	0	-666	-666	0	0	0
PAC013_U2OS_6H:BRD-K39227212-001-01-1:10.0787	BRD-K39227212	BRD-K39227212	U2OS	trt_cp	10 uM	6 h	3	47	0.24	0.107395	1	0	1	1	0	-666	-666	0	0	0
PAC013_U2OS_6H:BRD-K39245533-001-01-5:10.0764	BRD-K39245533	BRD-K39245533	U2OS	trt_cp	10 uM	6 h	3	296	0.36	0.330086	1	0	1	1	0	-666	-666	0	0	0
PAC013_U2OS_6H:BRD-K40321450-001-01-0:10.0402	BRD-K40321450	BRD-K40321450	U2OS	trt_cp	10 uM	6 h	3	199	0.41	0.288834	1	1	1	1	0	-666	-666	0	0	0
PAC013_U2OS_6H:BRD-K40567080-001-01-6:10.0316	BRD-K40567080	BRD-K40567080	U2OS	trt_cp	10 uM	6 h	3	129	0.21	0.166431	1	0	1	1	0	-666	-666	0	0	0
PAC013_U2OS_6H:BRD-K40630529-001-01-1:9.78977	BRD-K40630529	BRD-K40630529	U2OS	trt_cp	10 uM	6 h	3	35	0.13	0.0682082	1	0	1	1	0	-666	-666	0	0	0
PAC013_U2OS_6H:BRD-K40837535-001-01-4:9.72623	BRD-K40837535	BRD-K40837535	U2OS	trt_cp	10 uM	6 h	3	102	0.28	0.170887	1	0	1	1	0	-666	-666	0	0	0
PAC013_U2OS_6H:BRD-K41235383-001-01-3:10.0452	BRD-K41235383	BRD-K41235383	U2OS	trt_cp	10 uM	6 h	3	231	0.44	0.322376	1	1	1	1	0	-666	-666	0	0	0
PAC013_U2OS_6H:BRD-K42899395-001-01-1:10.0347	BRD-K42899395	BRD-K42899395	U2OS	trt_cp	10 uM	6 h	3	167	0.23	0.198177	1	0	1	1	0	-666	-666	0	0	0
PAC013_U2OS_6H:BRD-K43714340-001-01-7:10.0054	BRD-K43714340	BRD-K43714340	U2OS	trt_cp	10 uM	6 h	3	56	0.1	0.0756701	1	0	1	1	0	-666	-666	0	0	0
PAC013_U2OS_6H:BRD-K43966462-001-01-5:10.0308	BRD-K43966462	BRD-K43966462	U2OS	trt_cp	10 uM	6 h	3	167	0.33	0.237381	1	1	1	1	0	-666	-666	0	0	0
PAC013_U2OS_6H:BRD-K44245916-001-01-5:10.0417	BRD-K44245916	BRD-K44245916	U2OS	trt_cp	10 uM	6 h	3	87	0.28	0.157823	1	0	1	1	0	-666	-666	0	0	0
PAC013_U2OS_6H:BRD-K44407752-001-01-8:10.0101	BRD-K44407752	BRD-K44407752	U2OS	trt_cp	10 uM	6 h	3	53	0.16	0.0931169	1	0	1	1	0	-666	-666	0	0	0
PAC013_U2OS_6H:BRD-K44446302-001-01-1:10.0645	BRD-K44446302	BRD-K44446302	U2OS	trt_cp	10 uM	6 h	3	236	0.4	0.310682	1	1	1	1	0	-666	-666	0	0	0
PAC013_U2OS_6H:BRD-K46450665-001-01-2:10.0396	BRD-K46450665	BRD-K46450665	U2OS	trt_cp	10 uM	6 h	3	77	0.19	0.122307	1	0	1	1	0	-666	-666	0	0	0
PAC013_U2OS_6H:BRD-K46663433-001-01-1:10.1791	BRD-K46663433	BRD-K46663433	U2OS	trt_cp	10 uM	6 h	3	44	0.08	0.0599932	1	0	1	1	0	-666	-666	0	0	0
PAC013_U2OS_6H:BRD-K46718584-001-01-0:10.0435	BRD-K46718584	BRD-K46718584	U2OS	trt_cp	10 uM	6 h	3	36	0.16	0.0767435	1	0	1	1	0	-666	-666	0	0	0
PAC013_U2OS_6H:BRD-K48582996-001-01-0:10.0461	BRD-K48582996	BRD-K48582996	U2OS	trt_cp	10 uM	6 h	3	114	0.32	0.193134	1	1	1	1	0	-666	-666	0	0	0
PAC013_U2OS_6H:BRD-K49345388-001-01-7:10.0594	BRD-K49345388	BRD-K49345388	U2OS	trt_cp	10 uM	6 h	3	214	0.32	0.264614	1	1	1	1	0	-666	-666	0	0	0
PAC013_U2OS_6H:BRD-K49723079-001-01-9:10.0495	BRD-K49723079	BRD-K49723079	U2OS	trt_cp	10 uM	6 h	3	45	0.21	0.0982984	1	0	1	1	0	-666	-666	0	0	0
PAC013_U2OS_6H:BRD-K51803154-001-01-2:10.0716	BRD-K51803154	BRD-K51803154	U2OS	trt_cp	10 uM	6 h	3	80	0.26	0.145835	1	0	1	1	0	-666	-666	0	0	0
PAC013_U2OS_6H:BRD-K52654243-001-01-1:10.046	BRD-K52654243	BRD-K52654243	U2OS	trt_cp	10 uM	6 h	3	107	0.08	0.0935551	1	0	1	1	0	-666	-666	0	0	0
PAC013_U2OS_6H:BRD-K52797126-001-01-0:10.2816	BRD-K52797126	BRD-K52797126	U2OS	trt_cp	10 uM	6 h	3	92	0.38	0.189067	1	1	1	1	0	-666	-666	0	0	0
PAC013_U2OS_6H:BRD-K53255530-001-01-8:10.0519	BRD-K53255530	BRD-K53255530	U2OS	trt_cp	10 uM	6 h	3	51	0.1	0.072213	1	0	1	1	0	-666	-666	0	0	0
PAC013_U2OS_6H:BRD-K53549851-001-01-5:9.87994	BRD-K53549851	BRD-K53549851	U2OS	trt_cp	10 uM	6 h	3	39	0.08	0.0564817	1	0	1	1	0	-666	-666	0	0	0
PAC013_U2OS_6H:BRD-K53700261-001-01-8:10.2714	BRD-K53700261	BRD-K53700261	U2OS	trt_cp	10 uM	6 h	3	83	0.29	0.15688	1	1	1	1	0	-666	-666	0	0	0
PAC013_U2OS_6H:BRD-K53756103-001-01-2:10.0152	BRD-K53756103	BRD-K53756103	U2OS	trt_cp	10 uM	6 h	3	210	0.2	0.207231	1	0	1	1	0	-666	-666	0	0	0
PAC013_U2OS_6H:BRD-K53792011-001-01-8:10.0102	BRD-K53792011	BRD-K53792011	U2OS	trt_cp	10 uM	6 h	3	164	0.38	0.252432	1	1	1	1	0	-666	-666	0	0	0
PAC013_U2OS_6H:BRD-K53868452-001-01-2:10.0776	BRD-K53868452	BRD-K53868452	U2OS	trt_cp	10 uM	6 h	3	85	0.32	0.166769	1	0	1	1	0	-666	-666	0	0	0
PAC013_U2OS_6H:BRD-K53985154-001-01-5:10.0208	BRD-K53985154	BRD-K53985154	U2OS	trt_cp	10 uM	6 h	3	29	0.07	0.0455595	1	0	1	1	0	-666	-666	0	0	0
PAC013_U2OS_6H:BRD-K54560380-001-01-1:10.0354	BRD-K54560380	BRD-K54560380	U2OS	trt_cp	10 uM	6 h	3	69	0.23	0.127385	1	0	1	1	0	-666	-666	0	0	0
PAC013_U2OS_6H:BRD-K55282910-001-01-0:10.0791	BRD-K55282910	BRD-K55282910	U2OS	trt_cp	10 uM	6 h	3	41	0.24	0.100306	1	1	1	1	0	-666	-666	0	0	0
PAC013_U2OS_6H:BRD-K55343182-001-01-1:10.0039	BRD-K55343182	BRD-K55343182	U2OS	trt_cp	10 uM	6 h	3	150	0.41	0.250766	1	1	1	1	0	-666	-666	0	0	0
PAC013_U2OS_6H:BRD-K56945633-001-01-7:10.0224	BRD-K56945633	BRD-K56945633	U2OS	trt_cp	10 uM	6 h	3	170	0.36	0.250153	1	1	1	1	0	-666	-666	0	0	0
PAC013_U2OS_6H:BRD-K57009782-001-01-0:10.0663	BRD-K57009782	BRD-K57009782	U2OS	trt_cp	10 uM	6 h	3	190	0.4	0.278764	1	0	1	1	0	-666	-666	0	0	0
PAC013_U2OS_6H:BRD-K57082361-001-01-6:10.0082	BRD-K57082361	BRD-K57082361	U2OS	trt_cp	10 uM	6 h	3	57	0.27	0.125444	1	1	1	1	0	-666	-666	0	0	0
PAC013_U2OS_6H:BRD-K57690336-001-01-8:10.0432	BRD-K57690336	BRD-K57690336	U2OS	trt_cp	10 uM	6 h	3	55	0.17	0.0977769	1	0	1	1	0	-666	-666	0	0	0
PAC013_U2OS_6H:BRD-K58404149-001-01-0:9.99697	BRD-K58404149	BRD-K58404149	U2OS	trt_cp	10 uM	6 h	3	82	0.15	0.112146	1	0	1	1	0	-666	-666	0	0	0
PAC013_U2OS_6H:BRD-K59475561-001-01-8:10.0179	BRD-K59475561	BRD-K59475561	U2OS	trt_cp	10 uM	6 h	3	54	0.08	0.0664619	1	0	1	1	0	-666	-666	0	0	0
PAC013_U2OS_6H:BRD-K59551872-001-01-0:9.98422	BRD-K59551872	BRD-K59551872	U2OS	trt_cp	10 uM	6 h	3	57	0.19	0.105231	1	0	1	1	0	-666	-666	0	0	0
PAC013_U2OS_6H:BRD-K59730983-001-01-6:10.0627	BRD-K59730983	BRD-K59730983	U2OS	trt_cp	10 uM	6 h	3	111	0.33	0.19353	1	0	1	1	0	-666	-666	0	0	0
PAC013_U2OS_6H:BRD-K62462045-001-01-7:10.0518	BRD-K62462045	BRD-K62462045	U2OS	trt_cp	10 uM	6 h	3	113	0.2	0.152014	1	0	1	1	0	-666	-666	0	0	0
PAC013_U2OS_6H:BRD-K62602051-001-01-9:10.0549	BRD-K62602051	BRD-K62602051	U2OS	trt_cp	10 uM	6 h	3	30	0.21	0.0802603	1	1	1	1	0	-666	-666	0	0	0
PAC013_U2OS_6H:BRD-K63539924-001-01-7:10.0236	BRD-K63539924	BRD-K63539924	U2OS	trt_cp	10 uM	6 h	3	67	0.02	0.0370154	1	0	1	1	0	-666	-666	0	0	0
PAC013_U2OS_6H:BRD-K64217932-001-01-9:10.0411	BRD-K64217932	BRD-K64217932	U2OS	trt_cp	10 uM	6 h	3	63	0.31	0.141313	1	1	1	1	0	-666	-666	0	0	0
PAC013_U2OS_6H:BRD-K64979177-001-01-8:10.037	BRD-K64979177	BRD-K64979177	U2OS	trt_cp	10 uM	6 h	3	296	0.42	0.356534	1	1	1	1	0	-666	-666	0	0	0
PAC013_U2OS_6H:BRD-K66204187-001-01-7:10.0378	BRD-K66204187	BRD-K66204187	U2OS	trt_cp	10 uM	6 h	3	124	0.44	0.236193	1	1	1	1	0	-666	-666	0	0	0
PAC013_U2OS_6H:BRD-K67936348-001-01-9:10.0488	BRD-K67936348	BRD-K67936348	U2OS	trt_cp	10 uM	6 h	3	40	0.18	0.0858019	1	0	1	1	0	-666	-666	0	0	0
PAC013_U2OS_6H:BRD-K68233995-001-01-6:10.0535	BRD-K68233995	BRD-K68233995	U2OS	trt_cp	10 uM	6 h	3	89	0.1	0.095395	1	0	1	1	0	-666	-666	0	0	0
PAC013_U2OS_6H:BRD-K69194443-001-01-7:10.0632	BRD-K69194443	BRD-K69194443	U2OS	trt_cp	10 uM	6 h	3	54	0.16	0.0939913	1	0	1	1	0	-666	-666	0	0	0
PAC013_U2OS_6H:BRD-K69983865-001-01-2:10.0235	BRD-K69983865	BRD-K69983865	U2OS	trt_cp	10 uM	6 h	3	189	0.36	0.263762	1	0	1	1	0	-666	-666	0	0	0
PAC013_U2OS_6H:BRD-K71819159-001-01-9:10.0201	BRD-K71819159	BRD-K71819159	U2OS	trt_cp	10 uM	6 h	3	123	0.07	0.0938279	1	0	1	1	0	-666	-666	0	0	0
PAC013_U2OS_6H:BRD-K72766058-001-01-3:10.0023	BRD-K72766058	BRD-K72766058	U2OS	trt_cp	10 uM	6 h	3	95	0.19	0.135853	1	0	1	1	0	-666	-666	0	0	0
PAC013_U2OS_6H:BRD-K73162352-001-01-7:10.0085	BRD-K73162352	BRD-K73162352	U2OS	trt_cp	10 uM	6 h	3	99	0.24	0.155867	1	0	1	1	0	-666	-666	0	0	0
PAC013_U2OS_6H:BRD-K74962003-001-01-2:9.99639	BRD-K74962003	BRD-K74962003	U2OS	trt_cp	10 uM	6 h	3	58	0.06	0.0596513	1	0	1	1	0	-666	-666	0	0	0
PAC013_U2OS_6H:BRD-K76547245-001-01-7:10.0507	BRD-K76547245	BRD-K76547245	U2OS	trt_cp	10 uM	6 h	3	27	0.23	0.079685	1	1	1	1	0	-666	-666	0	0	0
PAC013_U2OS_6H:BRD-K77304272-001-01-8:10.0283	BRD-K77304272	BRD-K77304272	U2OS	trt_cp	10 uM	6 h	3	107	0.34	0.192869	1	1	1	1	0	-666	-666	0	0	0
PAC013_U2OS_6H:BRD-K77422873-001-01-1:10.2785	BRD-K77422873	BRD-K77422873	U2OS	trt_cp	10 uM	6 h	3	74	0.19	0.119901	1	0	1	1	0	-666	-666	0	0	0
PAC013_U2OS_6H:BRD-K77924862-001-01-9:10.011	BRD-K77924862	BRD-K77924862	U2OS	trt_cp	10 uM	6 h	3	50	0.17	0.0932266	1	0	1	1	0	-666	-666	0	0	0
PAC013_U2OS_6H:BRD-K78380066-001-01-7:10.2901	BRD-K78380066	BRD-K78380066	U2OS	trt_cp	10 uM	6 h	3	146	0.27	0.200765	1	1	1	1	0	-666	-666	0	0	0
PAC013_U2OS_6H:BRD-K78603235-001-02-6:10.0151	BRD-K78603235	BRD-K78603235	U2OS	trt_cp	10 uM	6 h	3	160	0.4	0.255812	1	1	1	1	0	-666	-666	0	0	0
PAC013_U2OS_6H:BRD-K78764313-001-01-3:10.076	BRD-K78764313	BRD-K78764313	U2OS	trt_cp	10 uM	6 h	3	52	0.19	0.10051	1	0	1	1	0	-666	-666	0	0	0
PAC013_U2OS_6H:BRD-K78908189-001-01-7:10.0623	BRD-K78908189	BRD-K78908189	U2OS	trt_cp	10 uM	6 h	3	48	0.18	0.0939913	1	0	1	1	0	-666	-666	0	0	0
PAC013_U2OS_6H:BRD-K78976513-001-01-1:10.0238	BRD-K78976513	BRD-K78976513	U2OS	trt_cp	10 uM	6 h	3	74	0.21	0.126054	1	0	1	1	0	-666	-666	0	0	0
PAC013_U2OS_6H:BRD-K79367755-001-01-9:10.0382	BRD-K79367755	BRD-K79367755	U2OS	trt_cp	10 uM	6 h	3	68	0.15	0.102125	1	0	1	1	0	-666	-666	0	0	0
PAC013_U2OS_6H:BRD-K80649837-001-01-9:10.0108	BRD-K80649837	BRD-K80649837	U2OS	trt_cp	10 uM	6 h	3	295	0.4	0.347353	1	0	1	1	0	-666	-666	0	0	0
PAC013_U2OS_6H:BRD-K80694691-001-01-0:10.0145	BRD-K80694691	BRD-K80694691	U2OS	trt_cp	10 uM	6 h	3	126	0.27	0.186508	1	0	1	1	0	-666	-666	0	0	0
PAC013_U2OS_6H:BRD-K82367827-001-01-8:9.93682	BRD-K82367827	BRD-K82367827	U2OS	trt_cp	10 uM	6 h	3	48	0.17	0.0913431	1	0	1	1	0	-666	-666	0	0	0
PAC013_U2OS_6H:BRD-K83435763-001-01-8:10.559	BRD-K83435763	BRD-K83435763	U2OS	trt_cp	10 uM	6 h	3	128	0.34	0.210948	1	0	1	1	0	-666	-666	0	0	0
PAC013_U2OS_6H:BRD-K84113859-001-01-5:10.0434	BRD-K84113859	BRD-K84113859	U2OS	trt_cp	10 uM	6 h	3	155	0.28	0.210657	1	0	1	1	0	-666	-666	0	0	0
PAC013_U2OS_6H:BRD-K84447176-001-01-3:10.0895	BRD-K84447176	BRD-K84447176	U2OS	trt_cp	10 uM	6 h	3	62	0.2	0.112601	1	0	1	1	0	-666	-666	0	0	0
PAC013_U2OS_6H:BRD-K84909597-001-01-3:10.0177	BRD-K84909597	BRD-K84909597	U2OS	trt_cp	10 uM	6 h	3	28	0.08	0.047858	1	0	1	1	0	-666	-666	0	0	0
PAC013_U2OS_6H:BRD-K86762131-001-01-7:10.2654	BRD-K86762131	BRD-K86762131	U2OS	trt_cp	10 uM	6 h	3	78	0.26	0.144001	1	0	1	1	0	-666	-666	0	0	0
PAC013_U2OS_6H:BRD-K87062384-001-01-5:10.0588	BRD-K87062384	BRD-K87062384	U2OS	trt_cp	10 uM	6 h	3	116	0.25	0.172199	1	0	1	1	0	-666	-666	0	0	0
PAC013_U2OS_6H:BRD-K87087278-001-01-1:10.0278	BRD-K87087278	BRD-K87087278	U2OS	trt_cp	10 uM	6 h	3	43	0.12	0.0726366	1	0	1	1	0	-666	-666	0	0	0
PAC013_U2OS_6H:BRD-K87791256-001-01-4:10.021	BRD-K87791256	BRD-K87791256	U2OS	trt_cp	10 uM	6 h	3	165	0.31	0.228693	1	1	1	1	0	-666	-666	0	0	0
PAC013_U2OS_6H:BRD-K88606952-001-01-0:10.0183	BRD-K88606952	BRD-K88606952	U2OS	trt_cp	10 uM	6 h	3	84	0.25	0.146535	1	0	1	1	0	-666	-666	0	0	0
PAC013_U2OS_6H:BRD-K88914803-001-01-9:10.0365	BRD-K88914803	BRD-K88914803	U2OS	trt_cp	10 uM	6 h	3	83	0.31	0.1622	1	0	1	1	0	-666	-666	0	0	0
PAC013_U2OS_6H:BRD-K89801405-001-01-9:10.066	BRD-K89801405	BRD-K89801405	U2OS	trt_cp	10 uM	6 h	3	166	0.31	0.229385	1	1	1	1	0	-666	-666	0	0	0
PAC013_U2OS_6H:BRD-K90146121-001-01-9:10.0219	BRD-K90146121	BRD-K90146121	U2OS	trt_cp	10 uM	6 h	3	29	0.15	0.0666922	1	0	1	1	0	-666	-666	0	0	0
PAC013_U2OS_6H:BRD-K90849880-001-01-9:9.97507	BRD-K90849880	BRD-K90849880	U2OS	trt_cp	10 uM	6 h	3	50	0.28	0.119645	1	1	1	1	0	-666	-666	0	0	0
PAC013_U2OS_6H:BRD-K90912017-001-01-1:10.002	BRD-K90912017	BRD-K90912017	U2OS	trt_cp	10 uM	6 h	3	126	0.45	0.240781	1	1	1	1	0	-666	-666	0	0	0
PAC013_U2OS_6H:BRD-K91491104-001-01-9:10.0352	BRD-K91491104	BRD-K91491104	U2OS	trt_cp	10 uM	6 h	3	72	0.18	0.115115	1	0	1	1	0	-666	-666	0	0	0
PAC013_U2OS_6H:BRD-K91898214-001-01-2:10.0938	BRD-K91898214	BRD-K91898214	U2OS	trt_cp	10 uM	6 h	3	27	0.02	0.0234978	1	0	1	1	0	-666	-666	0	0	0
PAC013_U2OS_6H:BRD-K92191596-001-01-9:9.9746	BRD-K92191596	BRD-K92191596	U2OS	trt_cp	10 uM	6 h	3	80	0.22	0.134149	1	0	1	1	0	-666	-666	0	0	0
PAC013_U2OS_6H:BRD-K92372623-001-01-2:10.0199	BRD-K92372623	BRD-K92372623	U2OS	trt_cp	10 uM	6 h	3	72	0.19	0.11827	1	0	1	1	0	-666	-666	0	0	0
PAC013_U2OS_6H:BRD-K92639644-001-01-9:10.0545	BRD-K92639644	BRD-K92639644	U2OS	trt_cp	10 uM	6 h	3	90	0.37	0.184524	1	1	1	1	0	-666	-666	0	0	0
PAC013_U2OS_6H:BRD-K93165404-001-01-4:10.0505	BRD-K93165404	BRD-K93165404	U2OS	trt_cp	10 uM	6 h	3	130	0.13	0.131454	1	0	1	1	0	-666	-666	0	0	0
PAC013_U2OS_6H:BRD-K93545352-001-01-9:10.1227	BRD-K93545352	BRD-K93545352	U2OS	trt_cp	10 uM	6 h	3	106	0.15	0.127506	1	0	1	1	0	-666	-666	0	0	0
PAC013_U2OS_6H:BRD-K93549834-001-01-9:10.0855	BRD-K93549834	BRD-K93549834	U2OS	trt_cp	10 uM	6 h	3	89	0.24	0.147785	1	1	1	1	0	-666	-666	0	0	0
PAC013_U2OS_6H:BRD-K94882528-001-01-4:10.0256	BRD-K94882528	BRD-K94882528	U2OS	trt_cp	10 uM	6 h	3	77	0.22	0.13161	1	1	1	1	0	-666	-666	0	0	0
PAC013_U2OS_6H:BRD-K95438730-001-02-6:10.0622	BRD-K95438730	BRD-K95438730	U2OS	trt_cp	10 uM	6 h	3	49	0.24	0.109656	1	1	1	1	0	-666	-666	0	0	0
PAC013_U2OS_6H:BRD-K95688283-001-01-9:10.0228	BRD-K95688283	BRD-K95688283	U2OS	trt_cp	10 uM	6 h	3	283	0.33	0.309016	1	1	1	1	0	-666	-666	0	0	0
PAC013_U2OS_6H:BRD-K97307478-001-02-7:10.0503	BRD-K97307478	BRD-K97307478	U2OS	trt_cp	10 uM	6 h	3	66	0.18	0.110215	1	0	1	1	0	-666	-666	0	0	0
PAC013_U2OS_6H:BRD-K97959949-001-01-8:10.1067	BRD-K97959949	BRD-K97959949	U2OS	trt_cp	10 uM	6 h	3	182	0.31	0.240186	1	0	1	1	0	-666	-666	0	0	0
PAC013_U2OS_6H:BRD-K98803880-001-01-8:10.0392	BRD-K98803880	BRD-K98803880	U2OS	trt_cp	10 uM	6 h	3	106	0.34	0.191965	1	0	1	1	0	-666	-666	0	0	0
PAC013_U2OS_6H:BRD-K99192901-001-01-0:10.0342	BRD-K99192901	BRD-K99192901	U2OS	trt_cp	10 uM	6 h	3	45	0.17	0.0884426	1	0	1	1	0	-666	-666	0	0	0
PAC013_U2OS_6H:BRD-K99691991-001-01-2:10.076	BRD-K99691991	BRD-K99691991	U2OS	trt_cp	10 uM	6 h	3	281	0.29	0.288657	1	0	1	1	0	-666	-666	0	0	0
PAC014_U2OS_6H:BRD-K01556781-001-01-8:9.94509	BRD-K01556781	BRD-K01556781	U2OS	trt_cp	10 uM	6 h	2	56	0.0978	0.0748331	1	0	1	1	0	-666	-666	0	0	0
PAC014_U2OS_6H:BRD-K03313681-001-02-1:10.0747	BRD-K03313681	BRD-K03313681	U2OS	trt_cp	10 uM	6 h	2	22	0.105	0.0486	1	0	1	1	0	-666	-666	0	0	0
PAC014_U2OS_6H:BRD-K04278887-001-01-9:10.0028	BRD-K04278887	BRD-K04278887	U2OS	trt_cp	10 uM	6 h	2	53	0.2145	0.107816	1	0	1	1	0	-666	-666	0	0	0
PAC014_U2OS_6H:BRD-K05653239-001-01-7:10.012	BRD-K05653239	BRD-K05653239	U2OS	trt_cp	10 uM	6 h	2	81	0.1021	0.0919572	1	0	1	1	0	-666	-666	0	0	0
PAC014_U2OS_6H:BRD-K08288431-001-01-5:10.0831	BRD-K08288431	BRD-K08288431	U2OS	trt_cp	10 uM	6 h	2	87	0.3705	0.181545	1	1	1	1	0	-666	-666	0	0	0
PAC014_U2OS_6H:BRD-K08942755-001-01-5:10.0723	BRD-K08942755	BRD-K08942755	U2OS	trt_cp	10 uM	6 h	2	58	0.0867	0.0717058	0	0	1	1	0	-666	-666	0	0	0
PAC014_U2OS_6H:BRD-K09749233-001-01-5:9.9942	BRD-K09749233	BRD-K09749233	U2OS	trt_cp	10 uM	6 h	2	118	0.2144	0.160836	1	0	1	1	0	-666	-666	0	0	0
PAC014_U2OS_6H:BRD-K09779552-001-01-5:10.047	BRD-K09779552	BRD-K09779552	U2OS	trt_cp	10 uM	6 h	2	121	0.27	0.18277	1	1	1	1	0	-666	-666	0	0	0
PAC014_U2OS_6H:BRD-K12092185-001-01-3:10.0234	BRD-K12092185	BRD-K12092185	U2OS	trt_cp	10 uM	6 h	2	38	0.1015	0.0627994	1	0	1	1	0	-666	-666	0	0	0
PAC014_U2OS_6H:BRD-K14990409-001-01-6:10.1932	BRD-K14990409	BRD-K14990409	U2OS	trt_cp	10 uM	6 h	2	43	0.2907	0.113054	1	0	1	1	0	-666	-666	0	0	0
PAC014_U2OS_6H:BRD-K20347745-001-01-4:9.97994	BRD-K20347745	BRD-K20347745	U2OS	trt_cp	10 uM	6 h	2	215	0.1996	0.209474	0	0	1	1	0	-666	-666	0	0	0
PAC014_U2OS_6H:BRD-K20806007-001-01-2:10.0151	BRD-K20806007	BRD-K20806007	U2OS	trt_cp	10 uM	6 h	2	74	0.4349	0.181402	1	1	1	1	0	-666	-666	0	0	0
PAC014_U2OS_6H:BRD-K22098045-001-01-8:10.4088	BRD-K22098045	BRD-K22098045	U2OS	trt_cp	10 uM	6 h	2	25	0.2557	0.0808474	1	1	1	1	0	-666	-666	0	0	0
PAC014_U2OS_6H:BRD-K24638771-001-01-9:10.0075	BRD-K24638771	BRD-K24638771	U2OS	trt_cp	10 uM	6 h	2	87	0.063	0.0748618	1	0	1	1	0	-666	-666	0	0	0
PAC014_U2OS_6H:BRD-K25056189-001-01-9:10.0112	BRD-K25056189	BRD-K25056189	U2OS	trt_cp	10 uM	6 h	2	119	0.3684	0.211721	1	1	1	1	0	-666	-666	0	0	0
PAC014_U2OS_6H:BRD-K25290948-001-01-6:10.0361	BRD-K25290948	BRD-K25290948	U2OS	trt_cp	10 uM	6 h	2	58	0.3598	0.146075	1	1	1	1	0	-666	-666	0	0	0
PAC014_U2OS_6H:BRD-K26245595-001-01-5:10.0028	BRD-K26245595	BRD-K26245595	U2OS	trt_cp	10 uM	6 h	2	52	0.155	0.0907817	1	0	1	1	0	-666	-666	0	0	0
PAC014_U2OS_6H:BRD-K26421164-001-01-3:10.0223	BRD-K26421164	BRD-K26421164	U2OS	trt_cp	10 uM	6 h	2	230	0.3387	0.282229	1	1	1	1	0	-666	-666	0	0	0
PAC014_U2OS_6H:BRD-K26652457-001-01-9:10.0262	BRD-K26652457	BRD-K26652457	U2OS	trt_cp	10 uM	6 h	2	9	0.1711	0.0396805	1	0	1	1	0	-666	-666	0	0	0
PAC014_U2OS_6H:BRD-K26957826-001-01-6:10.0643	BRD-K26957826	BRD-K26957826	U2OS	trt_cp	10 uM	6 h	2	23	0.0606	0.0377512	1	0	1	1	0	-666	-666	0	0	0
PAC014_U2OS_6H:BRD-K28480589-001-01-4:10.1717	BRD-K28480589	BRD-K28480589	U2OS	trt_cp	10 uM	6 h	2	36	0.1539	0.0752664	1	0	1	1	0	-666	-666	0	0	0
PAC014_U2OS_6H:BRD-K30573524-001-01-0:9.99958	BRD-K30573524	BRD-K30573524	U2OS	trt_cp	10 uM	6 h	2	65	0.2348	0.124921	1	1	1	1	0	-666	-666	0	0	0
PAC014_U2OS_6H:BRD-K34576879-001-01-0:10.0732	BRD-K34576879	BRD-K34576879	U2OS	trt_cp	10 uM	6 h	2	7	0.0363	0.0161188	1	0	1	1	0	-666	-666	0	0	0
PAC014_U2OS_6H:BRD-K35615823-001-01-2:10.0102	BRD-K35615823	BRD-K35615823	U2OS	trt_cp	10 uM	6 h	2	137	0.2457	0.185521	1	0	1	1	0	-666	-666	0	0	0
PAC014_U2OS_6H:BRD-K35689168-001-01-0:10.0272	BRD-K35689168	BRD-K35689168	U2OS	trt_cp	10 uM	6 h	2	76	0.2581	0.141622	0	0	1	1	0	-666	-666	0	0	0
PAC014_U2OS_6H:BRD-K36276950-001-01-7:10.0366	BRD-K36276950	BRD-K36276950	U2OS	trt_cp	10 uM	6 h	2	15	0.1016	0.0394751	1	0	1	1	0	-666	-666	0	0	0
PAC014_U2OS_6H:BRD-K38996795-001-01-7:10.0825	BRD-K38996795	BRD-K38996795	U2OS	trt_cp	10 uM	6 h	2	161	0.2283	0.193864	0	0	1	1	0	-666	-666	0	0	0
PAC014_U2OS_6H:BRD-K39562569-001-01-0:9.97687	BRD-K39562569	BRD-K39562569	U2OS	trt_cp	10 uM	6 h	2	30	0.2689	0.0908211	1	1	1	1	0	-666	-666	0	0	0
PAC014_U2OS_6H:BRD-K45787391-001-01-9:10.0461	BRD-K45787391	BRD-K45787391	U2OS	trt_cp	10 uM	6 h	2	42	0.033	0.0376454	1	0	1	1	0	-666	-666	0	0	0
PAC014_U2OS_6H:BRD-K47991733-001-01-2:10.0742	BRD-K47991733	BRD-K47991733	U2OS	trt_cp	10 uM	6 h	2	62	0.1933	0.110699	1	1	1	1	0	-666	-666	0	0	0
PAC014_U2OS_6H:BRD-K51502980-001-01-0:10.0607	BRD-K51502980	BRD-K51502980	U2OS	trt_cp	10 uM	6 h	2	22	0.0432	0.0311734	1	0	1	1	0	-666	-666	0	0	0
PAC014_U2OS_6H:BRD-K53350977-001-01-7:9.9753	BRD-K53350977	BRD-K53350977	U2OS	trt_cp	10 uM	6 h	2	28	0.2017	0.0759911	1	0	1	1	0	-666	-666	0	0	0
PAC014_U2OS_6H:BRD-K55300135-001-01-9:9.98262	BRD-K55300135	BRD-K55300135	U2OS	trt_cp	10 uM	6 h	2	67	0.2836	0.139387	1	0	1	1	0	-666	-666	0	0	0
PAC014_U2OS_6H:BRD-K56375979-001-02-7:10.0393	BRD-K56375979	BRD-K56375979	U2OS	trt_cp	10 uM	6 h	2	74	0.4059	0.175249	1	1	1	1	0	-666	-666	0	0	0
PAC014_U2OS_6H:BRD-K57461880-001-01-4:10.0515	BRD-K57461880	BRD-K57461880	U2OS	trt_cp	10 uM	6 h	2	12	0.0252	0.0175842	0	0	1	1	0	-666	-666	0	0	0
PAC014_U2OS_6H:BRD-K58079191-001-01-7:10.0617	BRD-K58079191	BRD-K58079191	U2OS	trt_cp	10 uM	6 h	2	54	0.1588	0.0936381	1	0	1	1	0	-666	-666	0	0	0
PAC014_U2OS_6H:BRD-K60527064-001-01-5:9.96842	BRD-K60527064	BRD-K60527064	U2OS	trt_cp	10 uM	6 h	2	182	0.4413	0.286572	1	1	1	1	0	-666	-666	0	0	0
PAC014_U2OS_6H:BRD-K60741970-001-01-5:10.0871	BRD-K60741970	BRD-K60741970	U2OS	trt_cp	10 uM	6 h	2	28	0.111	0.056373	0	0	1	1	0	-666	-666	0	0	0
PAC014_U2OS_6H:BRD-K60820896-001-01-8:9.99386	BRD-K60820896	BRD-K60820896	U2OS	trt_cp	10 uM	6 h	2	14	0.2801	0.0633215	1	1	1	1	0	-666	-666	0	0	0
PAC014_U2OS_6H:BRD-K60997369-001-01-2:10.0145	BRD-K60997369	BRD-K60997369	U2OS	trt_cp	10 uM	6 h	2	41	0.2435	0.101035	1	1	1	1	0	-666	-666	0	0	0
PAC014_U2OS_6H:BRD-K63345683-001-01-0:10.0125	BRD-K63345683	BRD-K63345683	U2OS	trt_cp	10 uM	6 h	2	268	0.2842	0.279068	0	0	1	1	0	-666	-666	0	0	0
PAC014_U2OS_6H:BRD-K63870957-001-01-6:9.96857	BRD-K63870957	BRD-K63870957	U2OS	trt_cp	10 uM	6 h	2	12	0.0928	0.0337439	1	0	1	1	0	-666	-666	0	0	0
PAC014_U2OS_6H:BRD-K63948704-001-01-6:10.0374	BRD-K63948704	BRD-K63948704	U2OS	trt_cp	10 uM	6 h	2	16	0.0995	0.0403462	1	0	1	1	0	-666	-666	0	0	0
PAC014_U2OS_6H:BRD-K64217340-001-01-5:9.9704	BRD-K64217340	BRD-K64217340	U2OS	trt_cp	10 uM	6 h	2	16	0.1416	0.0481307	1	0	1	1	0	-666	-666	0	0	0
PAC014_U2OS_6H:BRD-K64930281-001-01-4:10.0396	BRD-K64930281	BRD-K64930281	U2OS	trt_cp	10 uM	6 h	2	41	0.1299	0.073795	1	0	1	1	0	-666	-666	0	0	0
PAC014_U2OS_6H:BRD-K66149578-001-01-1:10.0395	BRD-K66149578	BRD-K66149578	U2OS	trt_cp	10 uM	6 h	2	19	0.089	0.0415817	1	0	1	1	0	-666	-666	0	0	0
PAC014_U2OS_6H:BRD-K66599765-001-01-0:10.0101	BRD-K66599765	BRD-K66599765	U2OS	trt_cp	10 uM	6 h	2	5	0.0407	0.0144249	1	0	1	1	0	-666	-666	0	0	0
PAC014_U2OS_6H:BRD-K66925231-001-02-1:10.0185	BRD-K66925231	BRD-K66925231	U2OS	trt_cp	10 uM	6 h	2	59	0.2583	0.12483	1	0	1	1	0	-666	-666	0	0	0
PAC014_U2OS_6H:BRD-K68246656-001-01-8:10.024	BRD-K68246656	BRD-K68246656	U2OS	trt_cp	10 uM	6 h	2	48	0.1438	0.0840099	1	0	1	1	0	-666	-666	0	0	0
PAC014_U2OS_6H:BRD-K68546494-001-01-7:10.462	BRD-K68546494	BRD-K68546494	U2OS	trt_cp	10 uM	6 h	2	29	0.1816	0.0733817	1	1	1	1	0	-666	-666	0	0	0
PAC014_U2OS_6H:BRD-K68690449-001-01-9:10.054	BRD-K68690449	BRD-K68690449	U2OS	trt_cp	10 uM	6 h	2	10	0.1656	0.0411491	1	0	1	1	0	-666	-666	0	0	0
PAC014_U2OS_6H:BRD-K70055050-001-01-1:10.0318	BRD-K70055050	BRD-K70055050	U2OS	trt_cp	10 uM	6 h	2	56	0.3794	0.147392	1	0	1	1	0	-666	-666	0	0	0
PAC014_U2OS_6H:BRD-K70838368-001-01-7:10.6902	BRD-K70838368	BRD-K70838368	U2OS	trt_cp	10 uM	6 h	2	22	0.2993	0.0820532	1	1	1	1	0	-666	-666	0	0	0
PAC014_U2OS_6H:BRD-K72318460-001-01-5:10.0669	BRD-K72318460	BRD-K72318460	U2OS	trt_cp	10 uM	6 h	2	132	0.3756	0.225154	1	1	1	1	0	-666	-666	0	0	0
PAC014_U2OS_6H:BRD-K72913973-001-01-3:10.0928	BRD-K72913973	BRD-K72913973	U2OS	trt_cp	10 uM	6 h	2	50	0.3196	0.127826	1	0	1	1	0	-666	-666	0	0	0
PAC014_U2OS_6H:BRD-K74145465-001-01-5:10.0505	BRD-K74145465	BRD-K74145465	U2OS	trt_cp	10 uM	6 h	2	35	0.2468	0.0939804	1	0	1	1	0	-666	-666	0	0	0
PAC014_U2OS_6H:BRD-K78380744-001-01-7:10.0206	BRD-K78380744	BRD-K78380744	U2OS	trt_cp	10 uM	6 h	2	24	0.1404	0.0586975	1	0	1	1	0	-666	-666	0	0	0
PAC014_U2OS_6H:BRD-K79145797-001-01-9:10.2101	BRD-K79145797	BRD-K79145797	U2OS	trt_cp	10 uM	6 h	2	22	0.1696	0.0617668	1	0	1	1	0	-666	-666	0	0	0
PAC014_U2OS_6H:BRD-K83712984-001-01-3:9.98557	BRD-K83712984	BRD-K83712984	U2OS	trt_cp	10 uM	6 h	2	38	0.1753	0.0825303	1	0	1	1	0	-666	-666	0	0	0
PAC014_U2OS_6H:BRD-K86236946-001-01-7:9.8687	BRD-K86236946	BRD-K86236946	U2OS	trt_cp	10 uM	6 h	2	100	0.0793	0.0900466	1	0	1	1	0	-666	-666	0	0	0
PAC014_U2OS_6H:BRD-K87990527-001-01-5:10.0036	BRD-K87990527	BRD-K87990527	U2OS	trt_cp	10 uM	6 h	2	93	0.238	0.150439	0	0	1	1	0	-666	-666	0	0	0
PAC014_U2OS_6H:BRD-K89137409-001-01-4:10.101	BRD-K89137409	BRD-K89137409	U2OS	trt_cp	10 uM	6 h	2	9	0.1226	0.033589	1	0	1	1	0	-666	-666	0	0	0
PAC014_U2OS_6H:BRD-K91775327-001-01-6:10.7666	BRD-K91775327	BRD-K91775327	U2OS	trt_cp	10 uM	6 h	2	30	0.2753	0.0918955	1	0	1	1	0	-666	-666	0	0	0
PAC014_U2OS_6H:BRD-K92208021-001-01-6:10.0846	BRD-K92208021	BRD-K92208021	U2OS	trt_cp	10 uM	6 h	2	19	0.2524	0.0700248	1	1	1	1	0	-666	-666	0	0	0
PAC014_U2OS_6H:BRD-K92732825-001-01-3:10.0218	BRD-K92732825	BRD-K92732825	U2OS	trt_cp	10 uM	6 h	2	200	0.2793	0.238991	0	0	1	1	0	-666	-666	0	0	0
PAC014_U2OS_6H:BRD-K92889073-001-01-0:10.0351	BRD-K92889073	BRD-K92889073	U2OS	trt_cp	10 uM	6 h	2	92	0.397	0.19325	1	1	1	1	0	-666	-666	0	0	0
PAC014_U2OS_6H:BRD-K94465870-001-01-2:10.0724	BRD-K94465870	BRD-K94465870	U2OS	trt_cp	10 uM	6 h	2	71	0.1223	0.0942265	0	0	1	1	0	-666	-666	0	0	0
PAC014_U2OS_6H:BRD-K97709323-001-01-3:10.0237	BRD-K97709323	BRD-K97709323	U2OS	trt_cp	10 uM	6 h	2	102	0.2822	0.171557	0	0	1	1	0	-666	-666	0	0	0
PAC014_U2OS_6H:BRD-K98832554-001-01-2:10.0137	BRD-K98832554	BRD-K98832554	U2OS	trt_cp	10 uM	6 h	2	38	0.245	0.0975676	1	0	1	1	0	-666	-666	0	0	0
PAC015_U2OS_6H:BRD-K59324446-001-01-9:10.0231	BRD-K59324446	BRD-K59324446	U2OS	trt_cp	10 uM	6 h	3	190	0.3	0.241417	1	0	1	1	0	-666	-666	0	0	0
PAC015_U2OS_6H:BRD-K59385073-001-01-0:10.045	BRD-K59385073	BRD-K59385073	U2OS	trt_cp	10 uM	6 h	3	252	0.36	0.304566	1	0	1	1	0	-666	-666	0	0	0
PAC015_U2OS_6H:BRD-K59446585-001-01-1:10.0179	BRD-K59446585	BRD-K59446585	U2OS	trt_cp	10 uM	6 h	3	104	0.14	0.122014	1	0	1	1	0	-666	-666	0	0	0
PAC015_U2OS_6H:BRD-K59491482-001-01-1:9.64999	BRD-K59491482	BRD-K59491482	U2OS	trt_cp	10 uM	6 h	3	160	0.17	0.166769	1	0	1	1	0	-666	-666	0	0	0
PAC015_U2OS_6H:BRD-K59522787-001-01-5:10.3633	BRD-K59522787	BRD-K59522787	U2OS	trt_cp	10 uM	6 h	3	149	0.38	0.240611	1	1	1	1	0	-666	-666	0	0	0
PAC015_U2OS_6H:BRD-K59657378-001-01-4:10.0042	BRD-K59657378	BRD-K59657378	U2OS	trt_cp	10 uM	6 h	3	210	0.38	0.285649	1	0	1	1	0	-666	-666	0	0	0
PAC015_U2OS_6H:BRD-K59957369-001-01-9:10.0666	BRD-K59957369	BRD-K59957369	U2OS	trt_cp	10 uM	6 h	3	69	0.13	0.0957694	1	0	1	1	0	-666	-666	0	0	0
PAC015_U2OS_6H:BRD-K60017729-001-01-4:10.0787	BRD-K60017729	BRD-K60017729	U2OS	trt_cp	10 uM	6 h	3	227	0.4	0.304701	1	1	1	1	0	-666	-666	0	0	0
PAC015_U2OS_6H:BRD-K60093216-001-01-5:10.0504	BRD-K60093216	BRD-K60093216	U2OS	trt_cp	10 uM	6 h	3	52	0.25	0.115293	1	0	1	1	0	-666	-666	0	0	0
PAC015_U2OS_6H:BRD-K60132279-001-01-5:10.0381	BRD-K60132279	BRD-K60132279	U2OS	trt_cp	10 uM	6 h	3	82	0.28	0.15322	1	1	1	1	0	-666	-666	0	0	0
PAC015_U2OS_6H:BRD-K60296400-001-01-0:9.96948	BRD-K60296400	BRD-K60296400	U2OS	trt_cp	10 uM	6 h	3	94	0.28	0.164049	1	1	1	1	0	-666	-666	0	0	0
PAC015_U2OS_6H:BRD-K60353472-001-01-2:10.0178	BRD-K60353472	BRD-K60353472	U2OS	trt_cp	10 uM	6 h	3	27	0.23	0.079685	1	0	1	1	0	-666	-666	0	0	0
PAC015_U2OS_6H:BRD-K60429174-001-01-1:10.0712	BRD-K60429174	BRD-K60429174	U2OS	trt_cp	10 uM	6 h	3	185	0.44	0.288498	1	1	1	1	0	-666	-666	0	0	0
PAC015_U2OS_6H:BRD-K60713831-001-01-3:9.93798	BRD-K60713831	BRD-K60713831	U2OS	trt_cp	10 uM	6 h	2	60	0.29	0.133384	0	0	1	1	0	-666	-666	0	0	0
PAC015_U2OS_6H:BRD-K60719499-001-01-3:10.0127	BRD-K60719499	BRD-K60719499	U2OS	trt_cp	10 uM	6 h	3	99	0.26	0.162231	0	0	1	1	0	-666	-666	0	0	0
PAC015_U2OS_6H:BRD-K60744874-001-01-6:9.94375	BRD-K60744874	BRD-K60744874	U2OS	trt_cp	10 uM	6 h	3	126	0.26	0.183022	1	0	1	1	0	-666	-666	0	0	0
PAC015_U2OS_6H:BRD-K60759770-001-01-9:10.0249	BRD-K60759770	BRD-K60759770	U2OS	trt_cp	10 uM	6 h	3	141	0.35	0.224633	1	1	1	1	0	-666	-666	0	0	0
PAC015_U2OS_6H:BRD-K60807536-001-01-1:9.73238	BRD-K60807536	BRD-K60807536	U2OS	trt_cp	10 uM	6 h	3	42	0.06	0.0507611	1	0	1	1	0	-666	-666	0	0	0
PAC015_U2OS_6H:BRD-K60848736-001-01-3:10.4041	BRD-K60848736	BRD-K60848736	U2OS	trt_cp	10 uM	6 h	3	205	0.22	0.214743	1	0	1	1	0	-666	-666	0	0	0
PAC015_U2OS_6H:BRD-K60905390-001-01-8:10.0474	BRD-K60905390	BRD-K60905390	U2OS	trt_cp	10 uM	6 h	3	30	0.16	0.0700569	1	0	1	1	0	-666	-666	0	0	0
PAC015_U2OS_6H:BRD-K61034310-001-01-3:10.3457	BRD-K61034310	BRD-K61034310	U2OS	trt_cp	10 uM	6 h	2	97	0.22	0.147716	0	0	1	1	0	-666	-666	0	0	0
PAC015_U2OS_6H:BRD-K61139423-001-01-4:10.0809	BRD-K61139423	BRD-K61139423	U2OS	trt_cp	10 uM	6 h	3	267	0.25	0.26125	1	0	1	1	0	-666	-666	0	0	0
PAC015_U2OS_6H:BRD-K61189585-001-01-3:10.1725	BRD-K61189585	BRD-K61189585	U2OS	trt_cp	10 uM	6 h	3	51	0.2	0.102125	1	0	1	1	0	-666	-666	0	0	0
PAC015_U2OS_6H:BRD-K61199074-001-01-0:10.0041	BRD-K61199074	BRD-K61199074	U2OS	trt_cp	10 uM	6 h	3	61	0.18	0.105958	1	0	1	1	0	-666	-666	0	0	0
PAC015_U2OS_6H:BRD-K61726189-001-01-2:10.0277	BRD-K61726189	BRD-K61726189	U2OS	trt_cp	10 uM	6 h	3	240	0.16	0.198151	1	0	1	1	0	-666	-666	0	0	0
PAC015_U2OS_6H:BRD-K61733751-001-01-6:10.0267	BRD-K61733751	BRD-K61733751	U2OS	trt_cp	10 uM	6 h	3	110	0.22	0.157303	1	1	1	1	0	-666	-666	0	0	0
PAC015_U2OS_6H:BRD-K61791241-001-01-2:10.1741	BRD-K61791241	BRD-K61791241	U2OS	trt_cp	10 uM	6 h	3	47	0.15	0.0849034	1	0	1	1	0	-666	-666	0	0	0
PAC015_U2OS_6H:BRD-K61845512-001-01-8:9.99551	BRD-K61845512	BRD-K61845512	U2OS	trt_cp	10 uM	6 h	3	133	0.2	0.164919	1	0	1	1	0	-666	-666	0	0	0
PAC015_U2OS_6H:BRD-K61978712-001-01-5:9.84665	BRD-K61978712	BRD-K61978712	U2OS	trt_cp	10 uM	6 h	3	112	0.26	0.172554	1	0	1	1	0	-666	-666	0	0	0
PAC015_U2OS_6H:BRD-K62000282-001-01-7:10.0111	BRD-K62000282	BRD-K62000282	U2OS	trt_cp	10 uM	6 h	3	82	0.17	0.119388	1	0	1	1	0	-666	-666	0	0	0
PAC015_U2OS_6H:BRD-K62072978-001-01-5:9.88936	BRD-K62072978	BRD-K62072978	U2OS	trt_cp	10 uM	6 h	3	49	0.11	0.0742378	1	0	1	1	0	-666	-666	0	0	0
PAC015_U2OS_6H:BRD-K62154563-001-01-2:10.0188	BRD-K62154563	BRD-K62154563	U2OS	trt_cp	10 uM	6 h	3	30	0.13	0.0631485	1	0	1	1	0	-666	-666	0	0	0
PAC015_U2OS_6H:BRD-K62312047-001-01-2:10.0451	BRD-K62312047	BRD-K62312047	U2OS	trt_cp	10 uM	6 h	3	148	0.44	0.25804	1	1	1	1	0	-666	-666	0	0	0
PAC015_U2OS_6H:BRD-K62324460-001-01-5:10.3956	BRD-K62324460	BRD-K62324460	U2OS	trt_cp	10 uM	6 h	3	52	0.12	0.0798772	1	0	1	1	0	-666	-666	0	0	0
PAC015_U2OS_6H:BRD-K62358193-001-01-7:10.1104	BRD-K62358193	BRD-K62358193	U2OS	trt_cp	10 uM	6 h	3	134	0.2	0.165538	1	0	1	1	0	-666	-666	0	0	0
PAC015_U2OS_6H:BRD-K62463442-001-01-4:9.89839	BRD-K62463442	BRD-K62463442	U2OS	trt_cp	10 uM	6 h	3	44	0.18	0.0899898	1	0	1	1	0	-666	-666	0	0	0
PAC015_U2OS_6H:BRD-K62492257-001-01-7:10.0487	BRD-K62492257	BRD-K62492257	U2OS	trt_cp	10 uM	6 h	3	39	0.06	0.0489146	1	0	1	1	0	-666	-666	0	0	0
PAC015_U2OS_6H:BRD-K62536891-001-01-3:9.9993	BRD-K62536891	BRD-K62536891	U2OS	trt_cp	10 uM	6 h	3	23	0.05	0.0342909	1	0	1	1	0	-666	-666	0	0	0
PAC015_U2OS_6H:BRD-K62885083-001-01-2:9.98344	BRD-K62885083	BRD-K62885083	U2OS	trt_cp	10 uM	6 h	3	30	0.16	0.0700569	1	0	1	1	0	-666	-666	0	0	0
PAC015_U2OS_6H:BRD-K62921520-001-01-6:10.0309	BRD-K62921520	BRD-K62921520	U2OS	trt_cp	10 uM	6 h	3	231	0.48	0.336711	1	0	1	1	0	-666	-666	0	0	0
PAC015_U2OS_6H:BRD-K62935726-001-01-8:9.60263	BRD-K62935726	BRD-K62935726	U2OS	trt_cp	10 uM	6 h	3	174	0.47	0.289171	1	0	1	1	0	-666	-666	0	0	0
PAC015_U2OS_6H:BRD-K62942008-001-01-3:9.94581	BRD-K62942008	BRD-K62942008	U2OS	trt_cp	10 uM	6 h	3	54	0.19	0.102425	1	0	1	1	0	-666	-666	0	0	0
PAC015_U2OS_6H:BRD-K62982533-001-01-3:9.97268	BRD-K62982533	BRD-K62982533	U2OS	trt_cp	10 uM	6 h	3	108	0.14	0.124339	1	0	1	1	0	-666	-666	0	0	0
PAC015_U2OS_6H:BRD-K63017287-001-01-5:10.0827	BRD-K63017287	BRD-K63017287	U2OS	trt_cp	10 uM	6 h	3	39	0.08	0.0564817	1	0	1	1	0	-666	-666	0	0	0
PAC015_U2OS_6H:BRD-K63030320-001-01-7:9.99907	BRD-K63030320	BRD-K63030320	U2OS	trt_cp	10 uM	6 h	3	92	0.38	0.189067	1	0	1	1	0	-666	-666	0	0	0
PAC015_U2OS_6H:BRD-K63299476-001-01-0:10.0821	BRD-K63299476	BRD-K63299476	U2OS	trt_cp	10 uM	6 h	3	46	0.09	0.0650625	1	0	1	1	0	-666	-666	0	0	0
PAC015_U2OS_6H:BRD-K63436783-001-01-6:10.0981	BRD-K63436783	BRD-K63436783	U2OS	trt_cp	10 uM	6 h	3	23	0.2	0.0685819	1	0	1	1	0	-666	-666	0	0	0
PAC015_U2OS_6H:BRD-K63493628-001-01-6:9.99335	BRD-K63493628	BRD-K63493628	U2OS	trt_cp	10 uM	6 h	3	48	0.21	0.101522	1	0	1	1	0	-666	-666	0	0	0
PAC015_U2OS_6H:BRD-K63500288-001-01-9:9.99661	BRD-K63500288	BRD-K63500288	U2OS	trt_cp	10 uM	6 h	3	24	0.14	0.0586138	1	0	1	1	0	-666	-666	0	0	0
PAC015_U2OS_6H:BRD-K63665694-001-01-8:10.3266	BRD-K63665694	BRD-K63665694	U2OS	trt_cp	10 uM	6 h	3	90	0.21	0.139015	1	0	1	1	0	-666	-666	0	0	0
PAC015_U2OS_6H:BRD-K64183190-001-01-0:10.4669	BRD-K64183190	BRD-K64183190	U2OS	trt_cp	10 uM	6 h	3	112	0.21	0.155078	1	0	1	1	0	-666	-666	0	0	0
PAC015_U2OS_6H:BRD-K64245731-001-01-3:10.1267	BRD-K64245731	BRD-K64245731	U2OS	trt_cp	10 uM	6 h	3	93	0.29	0.166062	1	0	1	1	0	-666	-666	0	0	0
PAC015_U2OS_6H:BRD-K64353470-001-01-0:10.0215	BRD-K64353470	BRD-K64353470	U2OS	trt_cp	10 uM	6 h	3	419	0.32	0.370265	1	0	1	1	0	-666	-666	0	0	0
PAC015_U2OS_6H:BRD-K64553072-001-01-7:9.98785	BRD-K64553072	BRD-K64553072	U2OS	trt_cp	10 uM	6 h	3	49	0.15	0.086691	1	0	1	1	0	-666	-666	0	0	0
PAC015_U2OS_6H:BRD-K64577478-001-01-6:10.0695	BRD-K64577478	BRD-K64577478	U2OS	trt_cp	10 uM	6 h	3	23	0.07	0.0405736	1	0	1	1	0	-666	-666	0	0	0
PAC015_U2OS_6H:BRD-K64763803-001-01-8:9.99506	BRD-K64763803	BRD-K64763803	U2OS	trt_cp	10 uM	6 h	3	49	0.19	0.0975676	1	0	1	1	0	-666	-666	0	0	0
PAC015_U2OS_6H:BRD-K64824710-001-01-0:10.1585	BRD-K64824710	BRD-K64824710	U2OS	trt_cp	10 uM	6 h	3	45	0.11	0.0711432	1	0	1	1	0	-666	-666	0	0	0
PAC015_U2OS_6H:BRD-K64953645-001-01-7:10.0423	BRD-K64953645	BRD-K64953645	U2OS	trt_cp	10 uM	6 h	3	159	0.22	0.189121	1	0	1	1	0	-666	-666	0	0	0
PAC015_U2OS_6H:BRD-K65054381-001-01-1:10.0306	BRD-K65054381	BRD-K65054381	U2OS	trt_cp	10 uM	6 h	3	132	0.14	0.137462	1	0	1	1	0	-666	-666	0	0	0
PAC015_U2OS_6H:BRD-K65086352-001-01-8:9.94384	BRD-K65086352	BRD-K65086352	U2OS	trt_cp	10 uM	6 h	3	70	0.15	0.103616	1	0	1	1	0	-666	-666	0	0	0
PAC015_U2OS_6H:BRD-K65266979-001-01-9:9.98914	BRD-K65266979	BRD-K65266979	U2OS	trt_cp	10 uM	6 h	3	113	0.12	0.11775	1	0	1	1	0	-666	-666	0	0	0
PAC015_U2OS_6H:BRD-K65291993-001-01-9:9.96074	BRD-K65291993	BRD-K65291993	U2OS	trt_cp	10 uM	6 h	3	58	0.19	0.10615	1	0	1	1	0	-666	-666	0	0	0
PAC015_U2OS_6H:BRD-K65404805-001-01-6:10.0058	BRD-K65404805	BRD-K65404805	U2OS	trt_cp	10 uM	6 h	3	93	0.37	0.187574	1	1	1	1	0	-666	-666	0	0	0
PAC015_U2OS_6H:BRD-K65432894-001-01-9:9.99625	BRD-K65432894	BRD-K65432894	U2OS	trt_cp	10 uM	6 h	3	22	0.09	0.0449949	1	0	1	1	0	-666	-666	0	0	0
PAC015_U2OS_6H:BRD-K65725294-001-01-2:10.2368	BRD-K65725294	BRD-K65725294	U2OS	trt_cp	10 uM	6 h	3	105	0.25	0.163831	1	0	1	1	0	-666	-666	0	0	0
PAC015_U2OS_6H:BRD-K65733046-001-01-7:10.2368	BRD-K65733046	BRD-K65733046	U2OS	trt_cp	10 uM	6 h	3	71	0.2	0.120497	1	0	1	1	0	-666	-666	0	0	0
PAC015_U2OS_6H:BRD-K65831955-001-01-8:9.98009	BRD-K65831955	BRD-K65831955	U2OS	trt_cp	10 uM	6 h	3	78	0.21	0.129416	1	0	1	1	0	-666	-666	0	0	0
PAC015_U2OS_6H:BRD-K65836113-001-01-6:10.0251	BRD-K65836113	BRD-K65836113	U2OS	trt_cp	10 uM	6 h	3	155	0.48	0.275814	1	1	1	1	0	-666	-666	0	0	0
PAC015_U2OS_6H:BRD-K65868510-001-01-8:10.0569	BRD-K65868510	BRD-K65868510	U2OS	trt_cp	10 uM	6 h	3	51	0.33	0.131182	1	0	1	1	0	-666	-666	0	0	0
PAC015_U2OS_6H:BRD-K65891102-001-01-4:10.0136	BRD-K65891102	BRD-K65891102	U2OS	trt_cp	10 uM	6 h	3	29	0.11	0.0571118	1	0	1	1	0	-666	-666	0	0	0
PAC015_U2OS_6H:BRD-K65959331-001-01-2:9.86529	BRD-K65959331	BRD-K65959331	U2OS	trt_cp	10 uM	6 h	3	34	0.19	0.0812731	1	1	1	1	0	-666	-666	0	0	0
PAC015_U2OS_6H:BRD-K66016089-001-01-4:9.77753	BRD-K66016089	BRD-K66016089	U2OS	trt_cp	10 uM	6 h	3	26	0.17	0.0672267	1	0	1	1	0	-666	-666	0	0	0
PAC015_U2OS_6H:BRD-K66608846-001-01-2:10.3575	BRD-K66608846	SD-6-035-B4	U2OS	trt_cp	10 uM	6 h	3	166	0.52	0.297089	1	1	1	1	0	-666	-666	0	0	0
PAC015_U2OS_6H:BRD-K66707905-001-01-0:10.007	BRD-K66707905	BRD-K66707905	U2OS	trt_cp	10 uM	6 h	3	100	0.12	0.11077	0	0	1	1	0	-666	-666	0	0	0
PAC015_U2OS_6H:BRD-K66802550-001-01-7:9.77091	BRD-K66802550	BRD-K66802550	U2OS	trt_cp	10 uM	6 h	3	17	0.05	0.0294809	1	0	1	1	0	-666	-666	0	0	0
PAC015_U2OS_6H:BRD-K67229323-001-01-8:9.95556	BRD-K67229323	BRD-K67229323	U2OS	trt_cp	10 uM	6 h	3	131	0.1	0.115735	1	0	1	1	0	-666	-666	0	0	0
PAC015_U2OS_6H:BRD-K67278762-001-01-3:10.0268	BRD-K67278762	BRD-K67278762	U2OS	trt_cp	10 uM	6 h	3	29	0.16	0.0688794	1	0	1	1	0	-666	-666	0	0	0
PAC015_U2OS_6H:BRD-K67319345-001-01-1:10.4807	BRD-K67319345	BRD-K67319345	U2OS	trt_cp	10 uM	6 h	3	57	0.13	0.0870442	1	0	1	1	0	-666	-666	0	0	0
PAC015_U2OS_6H:BRD-K67491390-001-01-2:10.0345	BRD-K67491390	BRD-K67491390	U2OS	trt_cp	10 uM	6 h	3	19	0.18	0.0591349	1	0	1	1	0	-666	-666	0	0	0
PAC015_U2OS_6H:BRD-K67725403-001-01-8:10.0627	BRD-K67725403	BRD-K67725403	U2OS	trt_cp	10 uM	6 h	3	40	0.05	0.0452216	1	0	1	1	0	-666	-666	0	0	0
PAC015_U2OS_6H:BRD-K68160857-001-01-8:10.2356	BRD-K68160857	BRD-K68160857	U2OS	trt_cp	10 uM	6 h	3	74	0.04	0.0550144	1	0	1	1	0	-666	-666	0	0	0
PAC015_U2OS_6H:BRD-K68298468-001-01-7:10.0566	BRD-K68298468	BRD-K68298468	U2OS	trt_cp	10 uM	6 h	3	80	0.26	0.145835	1	1	1	1	0	-666	-666	0	0	0
PAC015_U2OS_6H:BRD-K68303333-001-01-8:10.0116	BRD-K68303333	BRD-K68303333	U2OS	trt_cp	10 uM	6 h	3	48	0.07	0.0586138	1	0	1	1	0	-666	-666	0	0	0
PAC015_U2OS_6H:BRD-K68383485-001-01-6:9.96661	BRD-K68383485	BRD-K68383485	U2OS	trt_cp	10 uM	6 h	3	27	0.17	0.0685073	1	0	1	1	0	-666	-666	0	0	0
PAC015_U2OS_6H:BRD-K68485855-001-01-1:20	BRD-K68485855	BRD-K68485855	U2OS	trt_cp	20 uM	6 h	3	37	0.1	0.061508	1	0	1	1	0	-666	-666	0	0	0
PAC015_U2OS_6H:BRD-K68544484-001-01-4:10.0581	BRD-K68544484	BRD-K68544484	U2OS	trt_cp	10 uM	6 h	3	33	0.11	0.0609234	1	0	1	1	0	-666	-666	0	0	0
PAC015_U2OS_6H:BRD-K68618340-001-01-0:10.016	BRD-K68618340	BRD-K68618340	U2OS	trt_cp	10 uM	6 h	3	75	0.2	0.123844	1	0	1	1	0	-666	-666	0	0	0
PAC015_U2OS_6H:BRD-K68635551-001-01-8:10.0593	BRD-K68635551	BRD-K68635551	U2OS	trt_cp	10 uM	6 h	3	24	0.16	0.0626608	1	0	1	1	0	-666	-666	0	0	0
PAC015_U2OS_6H:BRD-K68836091-001-01-9:9.99925	BRD-K68836091	BRD-K68836091	U2OS	trt_cp	10 uM	6 h	3	152	0.35	0.233231	1	0	1	1	0	-666	-666	0	0	0
PAC015_U2OS_6H:BRD-K68890376-001-01-2:10.0377	BRD-K68890376	BRD-K68890376	U2OS	trt_cp	10 uM	6 h	3	65	0.25	0.128901	1	0	1	1	0	-666	-666	0	0	0
PAC015_U2OS_6H:BRD-K68949590-001-01-6:9.90073	BRD-K68949590	BRD-K68949590	U2OS	trt_cp	10 uM	6 h	3	43	0.25	0.104842	1	1	1	1	0	-666	-666	0	0	0
PAC015_U2OS_6H:BRD-K69206710-001-01-5:10.5546	BRD-K69206710	BRD-K69206710	U2OS	trt_cp	10 uM	6 h	3	49	0.19	0.0975676	1	0	1	1	0	-666	-666	0	0	0
PAC015_U2OS_6H:BRD-K69342591-001-01-2:9.94494	BRD-K69342591	BRD-K69342591	U2OS	trt_cp	10 uM	6 h	3	77	0.11	0.093062	1	0	1	1	0	-666	-666	0	0	0
PAC015_U2OS_6H:BRD-K69408624-001-01-2:10.0346	BRD-K69408624	BRD-K69408624	U2OS	trt_cp	10 uM	6 h	3	68	0.11	0.0874543	1	0	1	1	0	-666	-666	0	0	0
PAC015_U2OS_6H:BRD-K69624346-001-01-1:10.0828	BRD-K69624346	BRD-K69624346	U2OS	trt_cp	10 uM	6 h	3	107	0.2	0.147924	1	0	1	1	0	-666	-666	0	0	0
PAC015_U2OS_6H:BRD-K69668461-001-01-7:10.0744	BRD-K69668461	BRD-K69668461	U2OS	trt_cp	10 uM	6 h	3	40	0.14	0.0756701	1	0	1	1	0	-666	-666	0	0	0
PAC015_U2OS_6H:BRD-K69705285-001-01-1:10.0327	BRD-K69705285	BRD-K69705285	U2OS	trt_cp	10 uM	6 h	3	67	0.09	0.0785216	1	0	1	1	0	-666	-666	0	0	0
PAC015_U2OS_6H:BRD-K69744558-001-01-0:9.99369	BRD-K69744558	BRD-K69744558	U2OS	trt_cp	10 uM	6 h	3	161	0.18	0.172139	1	0	1	1	0	-666	-666	0	0	0
PAC015_U2OS_6H:BRD-K70254692-001-01-4:10.0733	BRD-K70254692	BRD-K70254692	U2OS	trt_cp	10 uM	6 h	3	245	0.45	0.335753	1	1	1	1	0	-666	-666	0	0	0
PAC015_U2OS_6H:BRD-K70426100-001-01-4:9.98437	BRD-K70426100	BRD-K70426100	U2OS	trt_cp	10 uM	6 h	3	328	0.35	0.342611	1	0	1	1	0	-666	-666	0	0	0
PAC015_U2OS_6H:BRD-K70530990-001-01-6:9.95503	BRD-K70530990	BRD-K70530990	U2OS	trt_cp	10 uM	6 h	3	100	0.31	0.178037	1	0	1	1	0	-666	-666	0	0	0
PAC015_U2OS_6H:BRD-K70695911-001-01-3:9.98222	BRD-K70695911	BRD-K70695911	U2OS	trt_cp	10 uM	6 h	3	150	0.24	0.191859	1	0	1	1	0	-666	-666	0	0	0
PAC015_U2OS_6H:BRD-K70945620-001-01-4:10.0532	BRD-K70945620	BRD-K70945620	U2OS	trt_cp	10 uM	6 h	3	192	0.51	0.316422	1	1	1	1	0	-666	-666	0	0	0
PAC015_U2OS_6H:BRD-K71005143-001-01-4:10.0593	BRD-K71005143	BRD-K71005143	U2OS	trt_cp	10 uM	6 h	3	177	0.25	0.21271	0	0	1	1	0	-666	-666	0	0	0
PAC015_U2OS_6H:BRD-K71345532-001-01-3:9.92757	BRD-K71345532	BRD-K71345532	U2OS	trt_cp	10 uM	6 h	3	136	0.29	0.200816	1	0	1	1	0	-666	-666	0	0	0
PAC015_U2OS_6H:BRD-K71368065-001-01-0:10.0713	BRD-K71368065	BRD-K71368065	U2OS	trt_cp	10 uM	6 h	3	118	0.15	0.134529	1	0	1	1	0	-666	-666	0	0	0
PAC015_U2OS_6H:BRD-K71452779-001-01-9:10.0229	BRD-K71452779	BRD-K71452779	U2OS	trt_cp	10 uM	6 h	3	85	0.46	0.199949	1	1	1	1	0	-666	-666	0	0	0
PAC015_U2OS_6H:BRD-K71493640-001-01-0:10.052	BRD-K71493640	BRD-K71493640	U2OS	trt_cp	10 uM	6 h	3	64	0.27	0.132924	1	0	1	1	0	-666	-666	0	0	0
PAC015_U2OS_6H:BRD-K71496240-001-01-7:10.2609	BRD-K71496240	BRD-K71496240	U2OS	trt_cp	10 uM	6 h	3	47	0.18	0.093007	1	0	1	1	0	-666	-666	0	0	0
PAC015_U2OS_6H:BRD-K71614913-001-01-1:10.0935	BRD-K71614913	BRD-K71614913	U2OS	trt_cp	10 uM	6 h	3	33	0.16	0.0734763	1	0	1	1	0	-666	-666	0	0	0
PAC015_U2OS_6H:BRD-K71631414-001-01-9:10.2588	BRD-K71631414	BRD-K71631414	U2OS	trt_cp	10 uM	6 h	3	54	0.13	0.0847226	1	0	1	1	0	-666	-666	0	0	0
PAC015_U2OS_6H:BRD-K72098698-001-01-7:10.0186	BRD-K72098698	BRD-K72098698	U2OS	trt_cp	10 uM	6 h	3	204	0.2	0.204249	1	0	1	1	0	-666	-666	0	0	0
PAC015_U2OS_6H:BRD-K72135113-001-01-4:10.0252	BRD-K72135113	BRD-K72135113	U2OS	trt_cp	10 uM	6 h	3	121	0.15	0.136229	1	0	1	1	0	-666	-666	0	0	0
PAC015_U2OS_6H:BRD-K72173400-001-01-7:10.1303	BRD-K72173400	BRD-K72173400	U2OS	trt_cp	10 uM	6 h	3	107	0.35	0.195685	1	1	1	1	0	-666	-666	0	0	0
PAC015_U2OS_6H:BRD-K72278003-001-01-5:10.0182	BRD-K72278003	BRD-K72278003	U2OS	trt_cp	10 uM	6 h	3	64	0.22	0.119986	1	0	1	1	0	-666	-666	0	0	0
PAC015_U2OS_6H:BRD-K72298899-001-01-0:10.2865	BRD-K72298899	BRD-K72298899	U2OS	trt_cp	10 uM	6 h	3	113	0.3	0.186179	1	0	1	1	0	-666	-666	0	0	0
PAC015_U2OS_6H:BRD-K72386335-001-01-5:10.1063	BRD-K72386335	BRD-K72386335	U2OS	trt_cp	10 uM	6 h	3	215	0.23	0.224861	1	0	1	1	0	-666	-666	0	0	0
PAC015_U2OS_6H:BRD-K72531838-001-01-8:10.1784	BRD-K72531838	BRD-K72531838	U2OS	trt_cp	10 uM	6 h	3	132	0.29	0.197841	1	0	1	1	0	-666	-666	0	0	0
PAC015_U2OS_6H:BRD-K72609226-001-01-2:10.0442	BRD-K72609226	BRD-K72609226	U2OS	trt_cp	10 uM	6 h	3	46	0.13	0.0781954	1	0	1	1	0	-666	-666	0	0	0
PAC015_U2OS_6H:BRD-K72717797-001-01-2:10.0377	BRD-K72717797	BRD-K72717797	U2OS	trt_cp	10 uM	6 h	3	203	0.22	0.213693	1	0	1	1	0	-666	-666	0	0	0
PAC015_U2OS_6H:BRD-K72800151-001-01-6:10.0475	BRD-K72800151	BRD-K72800151	U2OS	trt_cp	10 uM	6 h	3	223	0.34	0.278434	1	0	1	1	0	-666	-666	0	0	0
PAC015_U2OS_6H:BRD-K72833997-001-01-5:9.94806	BRD-K72833997	BRD-K72833997	U2OS	trt_cp	10 uM	6 h	3	198	0.43	0.295051	1	1	1	1	0	-666	-666	0	0	0
PAC015_U2OS_6H:BRD-K72894736-001-01-3:9.9869	BRD-K72894736	BRD-K72894736	U2OS	trt_cp	10 uM	6 h	3	42	0.09	0.0621694	1	0	1	1	0	-666	-666	0	0	0
PAC015_U2OS_6H:BRD-K73025859-001-01-4:9.98652	BRD-K73025859	BRD-K73025859	U2OS	trt_cp	10 uM	6 h	3	168	0.43	0.271781	1	0	1	1	0	-666	-666	0	0	0
PAC015_U2OS_6H:BRD-K73048554-001-01-4:10.0173	BRD-K73048554	BRD-K73048554	U2OS	trt_cp	10 uM	6 h	3	68	0.21	0.120836	0	0	1	1	0	-666	-666	0	0	0
PAC015_U2OS_6H:BRD-K73114074-001-01-5:9.74074	BRD-K73114074	BRD-K73114074	U2OS	trt_cp	10 uM	6 h	3	159	0.38	0.248554	1	1	1	1	0	-666	-666	0	0	0
PAC015_U2OS_6H:BRD-K73126584-001-01-2:10.3044	BRD-K73126584	BRD-K73126584	U2OS	trt_cp	10 uM	6 h	3	293	0.48	0.379215	1	0	1	1	0	-666	-666	0	0	0
PAC015_U2OS_6H:BRD-K73296134-001-01-8:9.83368	BRD-K73296134	BRD-K73296134	U2OS	trt_cp	10 uM	6 h	3	149	0.11	0.129455	1	0	1	1	0	-666	-666	0	0	0
PAC015_U2OS_6H:BRD-K73297432-001-01-5:10.0144	BRD-K73297432	BRD-K73297432	U2OS	trt_cp	10 uM	6 h	2	91	0.39	0.190495	0	0	1	1	0	-666	-666	0	0	0
PAC015_U2OS_6H:BRD-K73582217-001-01-1:9.97292	BRD-K73582217	BRD-K73582217	U2OS	trt_cp	10 uM	6 h	3	45	0.3	0.117489	1	1	1	1	0	-666	-666	0	0	0
PAC015_U2OS_6H:BRD-K73841784-001-01-4:10.0188	BRD-K73841784	BRD-K73841784	U2OS	trt_cp	10 uM	6 h	3	109	0.37	0.203069	0	0	1	1	0	-666	-666	0	0	0
PAC015_U2OS_6H:BRD-K73952959-001-01-8:10.1355	BRD-K73952959	BRD-K73952959	U2OS	trt_cp	10 uM	6 h	3	50	0.07	0.0598225	1	0	1	1	0	-666	-666	0	0	0
PAC015_U2OS_6H:BRD-K74129999-001-01-4:10.0115	BRD-K74129999	BRD-K74129999	U2OS	trt_cp	10 uM	6 h	3	71	0.28	0.142573	1	0	1	1	0	-666	-666	0	0	0
PAC015_U2OS_6H:BRD-K74289419-001-01-8:10.0466	BRD-K74289419	BRD-K74289419	U2OS	trt_cp	10 uM	6 h	3	263	0.3	0.284033	1	0	1	1	0	-666	-666	0	0	0
PAC015_U2OS_6H:BRD-K74382273-001-01-6:10.0268	BRD-K74382273	BRD-K74382273	U2OS	trt_cp	10 uM	6 h	3	289	0.33	0.312274	0	0	1	1	0	-666	-666	0	0	0
PAC015_U2OS_6H:BRD-K74522958-001-01-9:10.0806	BRD-K74522958	BRD-K74522958	U2OS	trt_cp	10 uM	6 h	3	83	0.12	0.100916	1	0	1	1	0	-666	-666	0	0	0
PAC015_U2OS_6H:BRD-K74598339-001-01-9:10.0533	BRD-K74598339	BRD-K74598339	U2OS	trt_cp	10 uM	6 h	3	204	0.25	0.228358	1	0	1	1	0	-666	-666	0	0	0
PAC015_U2OS_6H:BRD-K74659851-001-01-7:10.0103	BRD-K74659851	BRD-K74659851	U2OS	trt_cp	10 uM	6 h	3	239	0.51	0.353032	1	1	1	1	0	-666	-666	0	0	0
PAC015_U2OS_6H:BRD-K74712962-001-01-0:9.83715	BRD-K74712962	BRD-K74712962	U2OS	trt_cp	10 uM	6 h	3	29	0.03	0.0298257	1	0	1	1	0	-666	-666	0	0	0
PAC015_U2OS_6H:BRD-K74785745-001-01-0:10.0053	BRD-K74785745	BRD-K74785745	U2OS	trt_cp	10 uM	6 h	3	319	0.49	0.399783	1	1	1	1	0	-666	-666	0	0	0
PAC015_U2OS_6H:BRD-K74803017-001-01-2:9.98559	BRD-K74803017	BRD-K74803017	U2OS	trt_cp	10 uM	6 h	3	420	0.28	0.346764	0	0	1	1	0	-666	-666	0	0	0
PAC015_U2OS_6H:BRD-K74842791-001-01-2:10.0823	BRD-K74842791	BRD-K74842791	U2OS	trt_cp	10 uM	6 h	3	207	0.31	0.256151	1	0	1	1	0	-666	-666	0	0	0
PAC015_U2OS_6H:BRD-K74849766-001-01-8:9.78579	BRD-K74849766	BRD-K74849766	U2OS	trt_cp	10 uM	6 h	3	83	0.32	0.164795	1	1	1	1	0	-666	-666	0	0	0
PAC015_U2OS_6H:BRD-K74879991-001-01-2:9.87399	BRD-K74879991	BRD-K74879991	U2OS	trt_cp	10 uM	6 h	3	114	0.35	0.201984	1	0	1	1	0	-666	-666	0	0	0
PAC015_U2OS_6H:BRD-K74933734-001-01-9:9.92439	BRD-K74933734	BRD-K74933734	U2OS	trt_cp	10 uM	6 h	3	47	0.2	0.098038	1	0	1	1	0	-666	-666	0	0	0
PAC015_U2OS_6H:BRD-K74968522-001-01-1:10.0251	BRD-K74968522	BRD-K74968522	U2OS	trt_cp	10 uM	6 h	3	25	0.06	0.039163	1	0	1	1	0	-666	-666	0	0	0
PAC015_U2OS_6H:BRD-K74978191-001-01-0:10.0124	BRD-K74978191	BRD-K74978191	U2OS	trt_cp	10 uM	6 h	3	113	0.15	0.131648	1	0	1	1	0	-666	-666	0	0	0
PAC015_U2OS_6H:BRD-K75206417-001-01-3:9.98253	BRD-K75206417	BRD-K75206417	U2OS	trt_cp	10 uM	6 h	2	97	0.14	0.117837	0	0	1	1	0	-666	-666	0	0	0
PAC015_U2OS_6H:BRD-K75224334-001-01-6:10.1669	BRD-K75224334	BRD-K75224334	U2OS	trt_cp	10 uM	6 h	3	117	0.42	0.224155	1	1	1	1	0	-666	-666	0	0	0
PAC015_U2OS_6H:BRD-K75275329-001-01-5:9.89224	BRD-K75275329	BRD-K75275329	U2OS	trt_cp	10 uM	6 h	3	119	0.38	0.215028	1	0	1	1	0	-666	-666	0	0	0
PAC015_U2OS_6H:BRD-K75453159-001-01-3:10.0779	BRD-K75453159	BRD-K75453159	U2OS	trt_cp	10 uM	6 h	3	120	0.22	0.164298	1	0	1	1	0	-666	-666	0	0	0
PAC015_U2OS_6H:BRD-K75606012-001-01-3:10.0405	BRD-K75606012	BRD-K75606012	U2OS	trt_cp	10 uM	6 h	3	289	0.31	0.302664	1	0	1	1	0	-666	-666	0	0	0
PAC015_U2OS_6H:BRD-K75625428-001-01-1:9.96064	BRD-K75625428	BRD-K75625428	U2OS	trt_cp	10 uM	6 h	3	396	0.2	0.284573	1	0	1	1	0	-666	-666	0	0	0
PAC015_U2OS_6H:BRD-K75688032-001-01-7:9.99155	BRD-K75688032	BRD-K75688032	U2OS	trt_cp	10 uM	6 h	3	129	0.29	0.19558	1	0	1	1	0	-666	-666	0	0	0
PAC015_U2OS_6H:BRD-K75842461-001-01-0:9.87768	BRD-K75842461	BRD-K75842461	U2OS	trt_cp	10 uM	6 h	3	24	0.05	0.0350285	1	0	1	1	0	-666	-666	0	0	0
PAC015_U2OS_6H:BRD-K75853175-001-01-4:10.0593	BRD-K75853175	BRD-K75853175	U2OS	trt_cp	10 uM	6 h	3	103	0.16	0.12981	1	0	1	1	0	-666	-666	0	0	0
PAC015_U2OS_6H:BRD-K75985122-001-01-8:10.1088	BRD-K75985122	BRD-K75985122	U2OS	trt_cp	10 uM	6 h	3	73	0.29	0.147127	1	0	1	1	0	-666	-666	0	0	0
PAC015_U2OS_6H:BRD-K76067434-001-01-7:10.0278	BRD-K76067434	BRD-K76067434	U2OS	trt_cp	10 uM	6 h	3	18	0.18	0.0575577	1	0	1	1	0	-666	-666	0	0	0
PAC015_U2OS_6H:BRD-K76147162-001-01-5:10.0032	BRD-K76147162	BRD-K76147162	U2OS	trt_cp	10 uM	6 h	3	73	0.23	0.131026	1	0	1	1	0	-666	-666	0	0	0
PAC015_U2OS_6H:BRD-K76154866-001-01-0:9.96657	BRD-K76154866	BRD-K76154866	U2OS	trt_cp	10 uM	6 h	3	40	0.23	0.0969894	1	0	1	1	0	-666	-666	0	0	0
PAC015_U2OS_6H:BRD-K76173551-001-01-0:10.0083	BRD-K76173551	BRD-K76173551	U2OS	trt_cp	10 uM	6 h	3	159	0.3	0.220846	1	0	1	1	0	-666	-666	0	0	0
PAC015_U2OS_6H:BRD-K76309489-001-01-7:10.0157	BRD-K76309489	BRD-K76309489	U2OS	trt_cp	10 uM	6 h	3	158	0.22	0.188526	1	0	1	1	0	-666	-666	0	0	0
PAC015_U2OS_6H:BRD-K76461283-001-01-4:9.91383	BRD-K76461283	BRD-K76461283	U2OS	trt_cp	10 uM	6 h	3	258	0.06	0.12581	1	0	1	1	0	-666	-666	0	0	0
PAC015_U2OS_6H:BRD-K76482408-001-01-0:10.0633	BRD-K76482408	BRD-K76482408	U2OS	trt_cp	10 uM	6 h	3	56	0.23	0.114759	1	0	1	1	0	-666	-666	0	0	0
PAC015_U2OS_6H:BRD-K76492619-001-01-4:10.1398	BRD-K76492619	BRD-K76492619	U2OS	trt_cp	10 uM	6 h	3	122	0.05	0.0789761	1	0	1	1	0	-666	-666	0	0	0
PAC015_U2OS_6H:BRD-K76640951-001-01-4:10.0044	BRD-K76640951	BRD-K76640951	U2OS	trt_cp	10 uM	6 h	3	202	0.37	0.276444	1	0	1	1	0	-666	-666	0	0	0
PAC015_U2OS_6H:BRD-K76889263-001-01-0:9.93342	BRD-K76889263	BRD-K76889263	U2OS	trt_cp	10 uM	6 h	3	25	0.23	0.0766769	1	0	1	1	0	-666	-666	0	0	0
PAC015_U2OS_6H:BRD-K76893279-001-01-4:10.379	BRD-K76893279	BRD-K76893279	U2OS	trt_cp	10 uM	6 h	3	262	0.18	0.219592	0	0	1	1	0	-666	-666	0	0	0
PAC015_U2OS_6H:BRD-K77041516-001-01-2:10.0066	BRD-K77041516	BRD-K77041516	U2OS	trt_cp	10 uM	6 h	3	247	0.35	0.297312	1	0	1	1	0	-666	-666	0	0	0
PAC015_U2OS_6H:BRD-K77074748-001-01-3:10.002	BRD-K77074748	BRD-K77074748	U2OS	trt_cp	10 uM	6 h	3	47	0.24	0.107395	1	0	1	1	0	-666	-666	0	0	0
PAC015_U2OS_6H:BRD-K77221872-001-01-8:9.53409	BRD-K77221872	BRD-K77221872	U2OS	trt_cp	10 uM	6 h	3	85	0.17	0.121553	1	0	1	1	0	-666	-666	0	0	0
PAC015_U2OS_6H:BRD-K77223020-001-01-5:10.0007	BRD-K77223020	BRD-K77223020	U2OS	trt_cp	10 uM	6 h	3	46	0.27	0.112692	1	0	1	1	0	-666	-666	0	0	0
PAC015_U2OS_6H:BRD-K77246148-001-01-3:9.99593	BRD-K77246148	BRD-K77246148	U2OS	trt_cp	10 uM	6 h	2	96	0.3	0.171604	1	1	1	1	0	-666	-666	0	0	0
PAC015_U2OS_6H:BRD-K77279904-001-01-8:9.97753	BRD-K77279904	BRD-K77279904	U2OS	trt_cp	10 uM	6 h	3	335	0.52	0.422041	1	1	1	1	0	-666	-666	0	0	0
PAC015_U2OS_6H:BRD-K77392050-001-01-1:10.0372	BRD-K77392050	BRD-K77392050	U2OS	trt_cp	10 uM	6 h	3	147	0.25	0.193847	1	0	1	1	0	-666	-666	0	0	0
PAC015_U2OS_6H:BRD-K77407030-001-01-2:10.0716	BRD-K77407030	BRD-K77407030	U2OS	trt_cp	10 uM	6 h	3	138	0.25	0.187819	1	0	1	1	0	-666	-666	0	0	0
PAC015_U2OS_6H:BRD-K77483143-001-01-7:10.0253	BRD-K77483143	BRD-K77483143	U2OS	trt_cp	10 uM	6 h	3	108	0.16	0.132924	1	0	1	1	0	-666	-666	0	0	0
PAC015_U2OS_6H:BRD-K77743611-001-01-7:10.0687	BRD-K77743611	BRD-K77743611	U2OS	trt_cp	10 uM	6 h	3	122	0.28	0.186891	1	0	1	1	0	-666	-666	0	0	0
PAC015_U2OS_6H:BRD-K77824583-001-01-9:10.1976	BRD-K77824583	BRD-K77824583	U2OS	trt_cp	10 uM	6 h	3	84	0.26	0.149437	1	0	1	1	0	-666	-666	0	0	0
PAC015_U2OS_6H:BRD-K77869482-001-01-6:10.0409	BRD-K77869482	BRD-K77869482	U2OS	trt_cp	10 uM	6 h	3	212	0.3	0.255011	1	0	1	1	0	-666	-666	0	0	0
PAC015_U2OS_6H:BRD-K77939573-001-01-7:10.0461	BRD-K77939573	BRD-K77939573	U2OS	trt_cp	10 uM	6 h	3	93	0.36	0.185022	1	1	1	1	0	-666	-666	0	0	0
PAC015_U2OS_6H:BRD-K78306305-001-01-3:10.0091	BRD-K78306305	BRD-K78306305	U2OS	trt_cp	10 uM	6 h	3	73	0.14	0.102225	1	0	1	1	0	-666	-666	0	0	0
PAC015_U2OS_6H:BRD-K78310215-001-01-4:10.1825	BRD-K78310215	BRD-K78310215	U2OS	trt_cp	10 uM	6 h	3	46	0.16	0.08675	1	0	1	1	0	-666	-666	0	0	0
PAC015_U2OS_6H:BRD-K78365192-001-01-5:10.0649	BRD-K78365192	BRD-K78365192	U2OS	trt_cp	10 uM	6 h	3	105	0.29	0.176451	1	1	1	1	0	-666	-666	0	0	0
PAC017_U2OS_6H:BRD-K20497425-001-01-4:10.0325	BRD-K20497425	BRD-K20497425	U2OS	trt_cp	10 uM	6 h	3	129	0.15	0.14066	0	0	1	1	0	-666	-666	0	0	0
PAC017_U2OS_6H:BRD-K20560768-001-01-4:10.0252	BRD-K20560768	BRD-K20560768	U2OS	trt_cp	10 uM	6 h	3	120	0.3	0.191859	0	0	1	1	0	-666	-666	0	0	0
PAC017_U2OS_6H:BRD-K20667558-001-01-1:9.8766	BRD-K20667558	BRD-K20667558	U2OS	trt_cp	10 uM	6 h	3	331	0.56	0.43535	0	0	1	1	0	-666	-666	0	0	0
PAC017_U2OS_6H:BRD-K20836550-001-01-0:9.98959	BRD-K20836550	BRD-K20836550	U2OS	trt_cp	10 uM	6 h	3	134	0.19	0.161347	0	0	1	1	0	-666	-666	0	0	0
PAC017_U2OS_6H:BRD-K20969558-001-01-1:9.98598	BRD-K20969558	BRD-K20969558	U2OS	trt_cp	10 uM	6 h	3	102	0.22	0.151475	0	0	1	1	0	-666	-666	0	0	0
PAC017_U2OS_6H:BRD-K21009787-001-01-8:10.0713	BRD-K21009787	BRD-K21009787	U2OS	trt_cp	10 uM	6 h	3	145	0.24	0.188634	0	0	1	1	0	-666	-666	0	0	0
PAC017_U2OS_6H:BRD-K21544408-001-01-3:9.98227	BRD-K21544408	BRD-K21544408	U2OS	trt_cp	10 uM	6 h	3	239	0.46	0.335281	0	0	1	1	0	-666	-666	0	0	0
PAC017_U2OS_6H:BRD-K21582416-001-01-3:10.0781	BRD-K21582416	BRD-K21582416	U2OS	trt_cp	10 uM	6 h	3	421	0.26	0.334548	0	0	1	1	0	-666	-666	0	0	0
PAC017_U2OS_6H:BRD-K21826560-001-01-8:10.0014	BRD-K21826560	BRD-K21826560	U2OS	trt_cp	10 uM	6 h	3	88	0.29	0.161537	0	0	1	1	0	-666	-666	0	0	0
PAC017_U2OS_6H:BRD-K21933068-001-01-9:10.0451	BRD-K21933068	BRD-K21933068	U2OS	trt_cp	10 uM	6 h	3	41	0.26	0.104402	0	0	1	1	0	-666	-666	0	0	0
PAC017_U2OS_6H:BRD-K22011492-001-01-9:10.0395	BRD-K22011492	BRD-K22011492	U2OS	trt_cp	10 uM	6 h	3	114	0.2	0.152686	0	0	1	1	0	-666	-666	0	0	0
PAC017_U2OS_6H:BRD-K22854578-001-01-9:10.0009	BRD-K22854578	BRD-K22854578	U2OS	trt_cp	10 uM	6 h	3	133	0.34	0.215028	0	0	1	1	0	-666	-666	0	0	0
PAC017_U2OS_6H:BRD-K23024526-001-01-1:9.85983	BRD-K23024526	BRD-K23024526	U2OS	trt_cp	10 uM	6 h	3	207	0.27	0.239055	0	0	1	1	0	-666	-666	0	0	0
PAC017_U2OS_6H:BRD-K23064726-001-01-5:10.028	BRD-K23064726	BRD-K23064726	U2OS	trt_cp	10 uM	6 h	3	120	0.19	0.152686	0	0	1	1	0	-666	-666	0	0	0
PAC017_U2OS_6H:BRD-K23112275-001-01-7:10.4081	BRD-K23112275	BRD-K23112275	U2OS	trt_cp	10 uM	6 h	3	299	0.47	0.379066	0	0	1	1	0	-666	-666	0	0	0
PAC017_U2OS_6H:BRD-K23316636-001-01-8:9.9899	BRD-K23316636	BRD-K23316636	U2OS	trt_cp	10 uM	6 h	3	108	0.26	0.169445	0	0	1	1	0	-666	-666	0	0	0
PAC017_U2OS_6H:BRD-K23427500-001-01-6:10.0394	BRD-K23427500	BRD-K23427500	U2OS	trt_cp	10 uM	6 h	3	137	0.31	0.208388	0	0	1	1	0	-666	-666	0	0	0
PAC017_U2OS_6H:BRD-K23435841-001-01-7:10.0207	BRD-K23435841	BRD-K23435841	U2OS	trt_cp	10 uM	6 h	3	57	0.27	0.125444	0	0	1	1	0	-666	-666	0	0	0
PAC017_U2OS_6H:BRD-K23560817-001-01-2:10.0608	BRD-K23560817	BRD-K23560817	U2OS	trt_cp	10 uM	6 h	3	32	0.07	0.047858	0	0	1	1	0	-666	-666	0	0	0
PAC017_U2OS_6H:BRD-K23749313-001-01-0:10.0015	BRD-K23749313	BRD-K23749313	U2OS	trt_cp	10 uM	6 h	3	22	0.17	0.0618396	0	0	1	1	0	-666	-666	0	0	0
PAC017_U2OS_6H:BRD-K23954220-001-01-8:10.0506	BRD-K23954220	BRD-K23954220	U2OS	trt_cp	10 uM	6 h	3	31	0.19	0.0776047	0	0	1	1	0	-666	-666	0	0	0
PAC017_U2OS_6H:BRD-K24067917-001-01-6:10.1268	BRD-K24067917	BRD-K24067917	U2OS	trt_cp	10 uM	6 h	3	303	0.33	0.319749	0	0	1	1	0	-666	-666	0	0	0
PAC017_U2OS_6H:BRD-K24319052-001-01-6:9.973	BRD-K24319052	BRD-K24319052	U2OS	trt_cp	10 uM	6 h	3	58	0.28	0.128862	0	0	1	1	0	-666	-666	0	0	0
PAC017_U2OS_6H:BRD-K24343968-001-01-9:10.1105	BRD-K24343968	BRD-K24343968	U2OS	trt_cp	10 uM	6 h	3	56	0.16	0.095716	0	0	1	1	0	-666	-666	0	0	0
PAC017_U2OS_6H:BRD-K24453679-001-01-6:9.87668	BRD-K24453679	BRD-K24453679	U2OS	trt_cp	10 uM	6 h	3	65	0.14	0.0964609	0	0	1	1	0	-666	-666	0	0	0
PAC017_U2OS_6H:BRD-K24565544-001-01-0:9.75872	BRD-K24565544	BRD-K24565544	U2OS	trt_cp	10 uM	6 h	3	150	0.28	0.207231	0	0	1	1	0	-666	-666	0	0	0
PAC017_U2OS_6H:BRD-K24792153-001-01-2:10.0698	BRD-K24792153	BRD-K24792153	U2OS	trt_cp	10 uM	6 h	3	112	0.34	0.197324	0	0	1	1	0	-666	-666	0	0	0
PAC017_U2OS_6H:BRD-K24907498-001-01-0:9.99324	BRD-K24907498	BRD-K24907498	U2OS	trt_cp	10 uM	6 h	3	62	0.22	0.118097	0	0	1	1	0	-666	-666	0	0	0
PAC017_U2OS_6H:BRD-K25200031-001-01-3:10.0016	BRD-K25200031	BRD-K25200031	U2OS	trt_cp	10 uM	6 h	3	24	0.17	0.0645893	0	0	1	1	0	-666	-666	0	0	0
PAC017_U2OS_6H:BRD-K25322276-001-01-9:10.0102	BRD-K25322276	BRD-K25322276	U2OS	trt_cp	10 uM	6 h	3	24	0.13	0.0564817	0	0	1	1	0	-666	-666	0	0	0
PAC017_U2OS_6H:BRD-K25495404-001-01-8:10.0642	BRD-K25495404	BRD-K25495404	U2OS	trt_cp	10 uM	6 h	3	110	0.51	0.239504	0	0	1	1	0	-666	-666	0	0	0
PAC017_U2OS_6H:BRD-K25496062-001-01-9:10.0429	BRD-K25496062	BRD-K25496062	U2OS	trt_cp	10 uM	6 h	3	171	0.3	0.229028	0	0	1	1	0	-666	-666	0	0	0
PAC017_U2OS_6H:BRD-K25877330-001-01-6:10.1017	BRD-K25877330	BRD-K25877330	U2OS	trt_cp	10 uM	6 h	3	34	0.17	0.0768767	0	0	1	1	0	-666	-666	0	0	0
PAC017_U2OS_6H:BRD-K25944327-001-01-9:10.0287	BRD-K25944327	BRD-K25944327	U2OS	trt_cp	10 uM	6 h	3	397	0.38	0.392751	0	0	1	1	0	-666	-666	0	0	0
PAC017_U2OS_6H:BRD-K25974714-001-01-7:9.99283	BRD-K25974714	BRD-K25974714	U2OS	trt_cp	10 uM	6 h	3	70	0.36	0.160521	0	0	1	1	0	-666	-666	0	0	0
PAC017_U2OS_6H:BRD-K25988916-001-01-3:10.0801	BRD-K25988916	BRD-K25988916	U2OS	trt_cp	10 uM	6 h	3	77	0.25	0.140296	0	0	1	1	0	-666	-666	0	0	0
PAC017_U2OS_6H:BRD-K26051127-001-01-4:9.95235	BRD-K26051127	BRD-K26051127	U2OS	trt_cp	10 uM	6 h	3	76	0.39	0.174088	0	0	1	1	0	-666	-666	0	0	0
PAC017_U2OS_6H:BRD-K26117128-001-01-2:10	BRD-K26117128	BRD-K26117128	U2OS	trt_cp	10 uM	6 h	3	20	0.17	0.0589617	0	0	1	1	0	-666	-666	0	0	0
PAC017_U2OS_6H:BRD-K26187220-001-01-2:10.047	BRD-K26187220	BRD-K26187220	U2OS	trt_cp	10 uM	6 h	3	13	0.02	0.0163049	0	0	1	1	0	-666	-666	0	0	0
PAC017_U2OS_6H:BRD-K26196953-001-01-6:10.0361	BRD-K26196953	BRD-K26196953	U2OS	trt_cp	10 uM	6 h	3	40	0.17	0.0833844	0	0	1	1	0	-666	-666	0	0	0
PAC017_U2OS_6H:BRD-K26208451-001-01-6:9.80418	BRD-K26208451	BRD-K26208451	U2OS	trt_cp	10 uM	6 h	3	37	0.11	0.0645101	0	0	1	1	0	-666	-666	0	0	0
PAC017_U2OS_6H:BRD-K26479796-001-01-7:10.0656	BRD-K26479796	BRD-K26479796	U2OS	trt_cp	10 uM	6 h	3	52	0.21	0.105668	0	0	1	1	0	-666	-666	0	0	0
PAC017_U2OS_6H:BRD-K26481999-001-01-8:10.0423	BRD-K26481999	BRD-K26481999	U2OS	trt_cp	10 uM	6 h	3	110	0.16	0.134149	0	0	1	1	0	-666	-666	0	0	0
PAC017_U2OS_6H:BRD-K26559753-001-01-7:10.0375	BRD-K26559753	BRD-K26559753	U2OS	trt_cp	10 uM	6 h	3	141	0.12	0.131532	0	0	1	1	0	-666	-666	0	0	0
PAC017_U2OS_6H:BRD-K26569518-001-01-2:10.0465	BRD-K26569518	BRD-K26569518	U2OS	trt_cp	10 uM	6 h	3	41	0.18	0.0868678	0	0	1	1	0	-666	-666	0	0	0
PAC017_U2OS_6H:BRD-K26790127-001-01-7:10.0714	BRD-K26790127	BRD-K26790127	U2OS	trt_cp	10 uM	6 h	3	167	0.46	0.280264	0	0	1	1	0	-666	-666	0	0	0
PAC017_U2OS_6H:BRD-K26817071-001-01-4:10.0148	BRD-K26817071	BRD-K26817071	U2OS	trt_cp	10 uM	6 h	3	172	0.48	0.290546	0	0	1	1	0	-666	-666	0	0	0
PAC017_U2OS_6H:BRD-K26836050-001-01-9:10.0014	BRD-K26836050	BRD-K26836050	U2OS	trt_cp	10 uM	6 h	3	182	0.33	0.247813	0	0	1	1	0	-666	-666	0	0	0
PAC017_U2OS_6H:BRD-K26904107-001-01-8:9.884	BRD-K26904107	BRD-K26904107	U2OS	trt_cp	10 uM	6 h	3	70	0.14	0.100102	0	0	1	1	0	-666	-666	0	0	0
PAC017_U2OS_6H:BRD-K26924781-001-01-9:10.0152	BRD-K26924781	BRD-K26924781	U2OS	trt_cp	10 uM	6 h	3	97	0.27	0.163643	0	0	1	1	0	-666	-666	0	0	0
PAC017_U2OS_6H:BRD-K27132686-001-01-4:10.0829	BRD-K27132686	BRD-K27132686	U2OS	trt_cp	10 uM	6 h	3	47	0.28	0.116	0	0	1	1	0	-666	-666	0	0	0
PAC017_U2OS_6H:BRD-K27178321-001-01-8:9.96266	BRD-K27178321	BRD-K27178321	U2OS	trt_cp	10 uM	6 h	3	78	0.25	0.141204	0	0	1	1	0	-666	-666	0	0	0
PAC017_U2OS_6H:BRD-K27178862-001-01-3:9.79075	BRD-K27178862	BRD-K27178862	U2OS	trt_cp	10 uM	6 h	3	46	0.2	0.0969894	0	0	1	1	0	-666	-666	0	0	0
PAC017_U2OS_6H:BRD-K27228812-001-01-7:10.007	BRD-K27228812	BRD-K27228812	U2OS	trt_cp	10 uM	6 h	3	91	0.18	0.129416	0	0	1	1	0	-666	-666	0	0	0
PAC017_U2OS_6H:BRD-K27239120-001-01-1:10.0318	BRD-K27239120	SD-6-035-A11	U2OS	trt_cp	10 uM	6 h	3	68	0.26	0.134453	0	0	1	1	0	-666	-666	0	0	0
PAC017_U2OS_6H:BRD-K27373956-001-01-7:9.99095	BRD-K27373956	BRD-K27373956	U2OS	trt_cp	10 uM	6 h	3	77	0.31	0.156227	0	0	1	1	0	-666	-666	0	0	0
PAC017_U2OS_6H:BRD-K27416453-001-01-2:10.03	BRD-K27416453	BRD-K27416453	U2OS	trt_cp	10 uM	6 h	3	38	0.21	0.09033	0	0	1	1	0	-666	-666	0	0	0
PAC017_U2OS_6H:BRD-K27902176-001-01-7:9.96327	BRD-K27902176	BRD-K27902176	U2OS	trt_cp	10 uM	6 h	3	59	0.27	0.127626	0	0	1	1	0	-666	-666	0	0	0
PAC017_U2OS_6H:BRD-K27982554-001-01-1:9.93303	BRD-K27982554	BRD-K27982554	U2OS	trt_cp	10 uM	6 h	3	28	0.03	0.0293069	0	0	1	1	0	-666	-666	0	0	0
PAC017_U2OS_6H:BRD-K28184331-001-01-3:10.0369	BRD-K28184331	BRD-K28184331	U2OS	trt_cp	10 uM	6 h	3	153	0.26	0.20168	0	0	1	1	0	-666	-666	0	0	0
PAC017_U2OS_6H:BRD-K28414977-001-01-3:9.99129	BRD-K28414977	BRD-K28414977	U2OS	trt_cp	10 uM	6 h	3	78	0.27	0.146744	0	0	1	1	0	-666	-666	0	0	0
PAC017_U2OS_6H:BRD-K28497936-001-01-8:9.73386	BRD-K28497936	BRD-K28497936	U2OS	trt_cp	10 uM	6 h	3	61	0.37	0.151913	0	0	1	1	0	-666	-666	0	0	0
PAC017_U2OS_6H:BRD-K28531276-001-01-2:9.8703	BRD-K28531276	BRD-K28531276	U2OS	trt_cp	10 uM	6 h	3	64	0.18	0.108532	0	0	1	1	0	-666	-666	0	0	0
PAC017_U2OS_6H:BRD-K28598371-001-01-5:10.0279	BRD-K28598371	BRD-K28598371	U2OS	trt_cp	10 uM	6 h	3	139	0.24	0.18469	0	0	1	1	0	-666	-666	0	0	0
PAC017_U2OS_6H:BRD-K28691459-001-01-3:10.072	BRD-K28691459	BRD-K28691459	U2OS	trt_cp	10 uM	6 h	3	75	0.33	0.159081	0	0	1	1	0	-666	-666	0	0	0
PAC017_U2OS_6H:BRD-K28694162-001-01-5:10.0232	BRD-K28694162	BRD-K28694162	U2OS	trt_cp	10 uM	6 h	3	29	0.16	0.0688794	0	0	1	1	0	-666	-666	0	0	0
PAC017_U2OS_6H:BRD-K28813194-001-01-3:9.9635	BRD-K28813194	BRD-K28813194	U2OS	trt_cp	10 uM	6 h	3	83	0.15	0.112828	0	0	1	1	0	-666	-666	0	0	0
PAC017_U2OS_6H:BRD-K28880788-001-01-4:9.7814	BRD-K28880788	BRD-K28880788	U2OS	trt_cp	10 uM	6 h	3	24	0.1	0.0495377	0	0	1	1	0	-666	-666	0	0	0
PAC017_U2OS_6H:BRD-K28905117-001-01-1:10.5484	BRD-K28905117	BRD-K28905117	U2OS	trt_cp	10 uM	6 h	3	90	0.28	0.160521	0	0	1	1	0	-666	-666	0	0	0
PAC017_U2OS_6H:BRD-K29081238-001-01-4:9.99811	BRD-K29081238	BRD-K29081238	U2OS	trt_cp	10 uM	6 h	3	70	0.11	0.0887311	0	0	1	1	0	-666	-666	0	0	0
PAC017_U2OS_6H:BRD-K29120026-001-01-6:10.0127	BRD-K29120026	BRD-K29120026	U2OS	trt_cp	10 uM	6 h	3	49	0.22	0.104988	0	0	1	1	0	-666	-666	0	0	0
PAC017_U2OS_6H:BRD-K29138092-001-01-7:9.99125	BRD-K29138092	BRD-K29138092	U2OS	trt_cp	10 uM	6 h	3	268	0.28	0.276998	0	0	1	1	0	-666	-666	0	0	0
PAC017_U2OS_6H:BRD-K29163534-001-01-1:9.94279	BRD-K29163534	BRD-K29163534	U2OS	trt_cp	10 uM	6 h	3	93	0.26	0.157238	0	0	1	1	0	-666	-666	0	0	0
PAC017_U2OS_6H:BRD-K29183384-001-01-0:9.96267	BRD-K29183384	BRD-K29183384	U2OS	trt_cp	10 uM	6 h	3	20	0.13	0.0515605	0	0	1	1	0	-666	-666	0	0	0
PAC017_U2OS_6H:BRD-K29460044-001-01-4:10.0724	BRD-K29460044	BRD-K29460044	U2OS	trt_cp	10 uM	6 h	3	67	0.25	0.130869	0	0	1	1	0	-666	-666	0	0	0
PAC017_U2OS_6H:BRD-K29468949-001-01-3:10.0689	BRD-K29468949	BRD-K29468949	U2OS	trt_cp	10 uM	6 h	3	133	0.28	0.195135	0	0	1	1	0	-666	-666	0	0	0
PAC017_U2OS_6H:BRD-K29503289-001-01-5:10.0326	BRD-K29503289	BRD-K29503289	U2OS	trt_cp	10 uM	6 h	3	119	0.34	0.203397	0	0	1	1	0	-666	-666	0	0	0
PAC017_U2OS_6H:BRD-K29597572-001-01-3:10.0727	BRD-K29597572	BRD-K29597572	U2OS	trt_cp	10 uM	6 h	3	95	0.2	0.139382	0	0	1	1	0	-666	-666	0	0	0
PAC017_U2OS_6H:BRD-K29935988-001-01-3:10.0228	BRD-K29935988	BRD-K29935988	U2OS	trt_cp	10 uM	6 h	3	24	0.08	0.0443079	0	0	1	1	0	-666	-666	0	0	0
PAC017_U2OS_6H:BRD-K30022119-001-01-9:10.093	BRD-K30022119	BRD-K30022119	U2OS	trt_cp	10 uM	6 h	3	18	0.12	0.0469956	0	0	1	1	0	-666	-666	0	0	0
PAC017_U2OS_6H:BRD-K30257736-001-01-4:10.0263	BRD-K30257736	BRD-K30257736	U2OS	trt_cp	10 uM	6 h	3	28	0.2	0.0756701	0	0	1	1	0	-666	-666	0	0	0
PAC017_U2OS_6H:BRD-K30258816-001-01-5:9.94036	BRD-K30258816	BRD-K30258816	U2OS	trt_cp	10 uM	6 h	3	50	0.19	0.0985581	0	0	1	1	0	-666	-666	0	0	0
PAC017_U2OS_6H:BRD-K30379413-001-01-6:10.0199	BRD-K30379413	BRD-K30379413	U2OS	trt_cp	10 uM	6 h	3	98	0.24	0.155078	0	0	1	1	0	-666	-666	0	0	0
PAC017_U2OS_6H:BRD-K30566330-001-01-8:9.97302	BRD-K30566330	BRD-K30566330	U2OS	trt_cp	10 uM	6 h	3	127	0.27	0.187247	0	0	1	1	0	-666	-666	0	0	0
PAC017_U2OS_6H:BRD-K30589514-001-01-8:10.0382	BRD-K30589514	BRD-K30589514	U2OS	trt_cp	10 uM	6 h	3	24	0.26	0.0798772	0	0	1	1	0	-666	-666	0	0	0
PAC017_U2OS_6H:BRD-K30597925-001-01-4:10.0219	BRD-K30597925	BRD-K30597925	U2OS	trt_cp	10 uM	6 h	3	69	0.4	0.167991	0	0	1	1	0	-666	-666	0	0	0
PAC017_U2OS_6H:BRD-K30727702-001-01-6:9.96325	BRD-K30727702	BRD-K30727702	U2OS	trt_cp	10 uM	6 h	3	25	0.19	0.0696911	0	0	1	1	0	-666	-666	0	0	0
PAC017_U2OS_6H:BRD-K30823221-001-01-5:10.659	BRD-K30823221	BRD-K30823221	U2OS	trt_cp	10 uM	6 h	3	76	0.41	0.178496	0	0	1	1	0	-666	-666	0	0	0
PAC017_U2OS_6H:BRD-K30933750-001-01-1:9.90925	BRD-K30933750	BRD-K30933750	U2OS	trt_cp	10 uM	6 h	3	44	0.25	0.106054	0	0	1	1	0	-666	-666	0	0	0
PAC017_U2OS_6H:BRD-K30940328-001-01-9:9.65038	BRD-K30940328	BRD-K30940328	U2OS	trt_cp	10 uM	6 h	3	105	0.32	0.185353	0	0	1	1	0	-666	-666	0	0	0
PAC017_U2OS_6H:BRD-K30973947-001-01-1:10.1451	BRD-K30973947	BRD-K30973947	U2OS	trt_cp	10 uM	6 h	3	54	0.36	0.140987	0	0	1	1	0	-666	-666	0	0	0
PAC017_U2OS_6H:BRD-K30989303-001-01-5:9.99901	BRD-K30989303	BRD-K30989303	U2OS	trt_cp	10 uM	6 h	3	108	0.23	0.15937	0	0	1	1	0	-666	-666	0	0	0
PAC017_U2OS_6H:BRD-K31122616-001-01-4:9.974	BRD-K31122616	BRD-K31122616	U2OS	trt_cp	10 uM	6 h	3	314	0.37	0.344664	0	0	1	1	0	-666	-666	0	0	0
PAC017_U2OS_6H:BRD-K31467596-001-01-7:9.99385	BRD-K31467596	BRD-K31467596	U2OS	trt_cp	10 uM	6 h	3	48	0.27	0.115115	0	0	1	1	0	-666	-666	0	0	0
PAC017_U2OS_6H:BRD-K31602464-001-01-8:9.91524	BRD-K31602464	BRD-K31602464	U2OS	trt_cp	10 uM	6 h	3	82	0.2	0.129495	0	0	1	1	0	-666	-666	0	0	0
PAC017_U2OS_6H:BRD-K31666797-001-01-1:9.9982	BRD-K31666797	BRD-K31666797	U2OS	trt_cp	10 uM	6 h	3	60	0.34	0.144426	0	0	1	1	0	-666	-666	0	0	0
PAC017_U2OS_6H:BRD-K31683335-001-01-5:10.0399	BRD-K31683335	BRD-K31683335	U2OS	trt_cp	10 uM	6 h	3	75	0.49	0.193847	0	0	1	1	0	-666	-666	0	0	0
PAC017_U2OS_6H:BRD-K31778735-001-01-9:10.0843	BRD-K31778735	BRD-K31778735	U2OS	trt_cp	10 uM	6 h	3	188	0.56	0.328098	0	0	1	1	0	-666	-666	0	0	0
PAC017_U2OS_6H:BRD-K31788299-001-01-6:10.0042	BRD-K31788299	BRD-K31788299	U2OS	trt_cp	10 uM	6 h	3	87	0.27	0.154979	0	0	1	1	0	-666	-666	0	0	0
PAC017_U2OS_6H:BRD-K31796953-001-01-6:10.0205	BRD-K31796953	BRD-K31796953	U2OS	trt_cp	10 uM	6 h	3	60	0.15	0.0959294	0	0	1	1	0	-666	-666	0	0	0
PAC017_U2OS_6H:BRD-K31884664-001-01-0:10.0157	BRD-K31884664	BRD-K31884664	U2OS	trt_cp	10 uM	6 h	3	93	0.33	0.177145	0	0	1	1	0	-666	-666	0	0	0
PAC017_U2OS_6H:BRD-K31987278-001-01-9:10.5741	BRD-K31987278	BRD-K31987278	U2OS	trt_cp	10 uM	6 h	3	62	0.17	0.103813	0	0	1	1	0	-666	-666	0	0	0
PAC017_U2OS_6H:BRD-K32127177-001-01-3:10.0165	BRD-K32127177	BRD-K32127177	U2OS	trt_cp	10 uM	6 h	3	16	0.06	0.0313304	0	0	1	1	0	-666	-666	0	0	0
PAC017_U2OS_6H:BRD-K32131036-001-01-6:10.0266	BRD-K32131036	BRD-K32131036	U2OS	trt_cp	10 uM	6 h	3	25	0.18	0.0678323	0	0	1	1	0	-666	-666	0	0	0
PAC017_U2OS_6H:BRD-K32280984-001-01-3:10.0756	BRD-K32280984	BRD-K32280984	U2OS	trt_cp	10 uM	6 h	3	25	0.15	0.0619222	0	0	1	1	0	-666	-666	0	0	0
PAC017_U2OS_6H:BRD-K32343246-001-01-3:10.1195	BRD-K32343246	BRD-K32343246	U2OS	trt_cp	10 uM	6 h	3	129	0.17	0.149744	0	0	1	1	0	-666	-666	0	0	0
PAC017_U2OS_6H:BRD-K32373560-001-01-8:9.87579	BRD-K32373560	BRD-K32373560	U2OS	trt_cp	10 uM	6 h	3	358	0.34	0.352786	0	0	1	1	0	-666	-666	0	0	0
PAC017_U2OS_6H:BRD-K32403948-001-01-6:10.0129	BRD-K32403948	BRD-K32403948	U2OS	trt_cp	10 uM	6 h	3	201	0.4	0.28672	0	0	1	1	0	-666	-666	0	0	0
PAC017_U2OS_6H:BRD-K32702774-001-01-0:9.72778	BRD-K32702774	BRD-K32702774	U2OS	trt_cp	10 uM	6 h	3	94	0.11	0.102823	0	0	1	1	0	-666	-666	0	0	0
PAC017_U2OS_6H:BRD-K32723442-001-01-8:10.2225	BRD-K32723442	BRD-K32723442	U2OS	trt_cp	10 uM	6 h	3	50	0.38	0.139382	0	0	1	1	0	-666	-666	0	0	0
PAC017_U2OS_6H:BRD-K33064989-001-01-5:9.76708	BRD-K33064989	BRD-K33064989	U2OS	trt_cp	10 uM	6 h	3	118	0.38	0.214123	0	0	1	1	0	-666	-666	0	0	0
PAC017_U2OS_6H:BRD-K33197627-001-01-1:10.2456	BRD-K33197627	BRD-K33197627	U2OS	trt_cp	10 uM	6 h	3	56	0.38	0.147508	0	0	1	1	0	-666	-666	0	0	0
PAC017_U2OS_6H:BRD-K33510044-001-01-0:10.0747	BRD-K33510044	BRD-K33510044	U2OS	trt_cp	10 uM	6 h	3	151	0.08	0.111138	0	0	1	1	0	-666	-666	0	0	0
PAC017_U2OS_6H:BRD-K33702515-001-01-3:10.2836	BRD-K33702515	BRD-K33702515	U2OS	trt_cp	10 uM	6 h	3	18	0.03	0.0234978	0	0	1	1	0	-666	-666	0	0	0
PAC017_U2OS_6H:BRD-K33873762-001-01-2:10.5375	BRD-K33873762	BRD-K33873762	U2OS	trt_cp	10 uM	6 h	3	283	0.36	0.322757	0	0	1	1	0	-666	-666	0	0	0
PAC017_U2OS_6H:BRD-K33939287-001-01-7:9.87822	BRD-K33939287	BRD-K33939287	U2OS	trt_cp	10 uM	6 h	3	63	0.23	0.121721	0	0	1	1	0	-666	-666	0	0	0
PAC017_U2OS_6H:BRD-K33956641-001-01-2:9.99758	BRD-K33956641	BRD-K33956641	U2OS	trt_cp	10 uM	6 h	3	173	0.32	0.237919	0	0	1	1	0	-666	-666	0	0	0
PAC017_U2OS_6H:BRD-K34018387-001-01-8:9.85591	BRD-K34018387	BRD-K34018387	U2OS	trt_cp	10 uM	6 h	3	177	0.2	0.190253	0	0	1	1	0	-666	-666	0	0	0
PAC017_U2OS_6H:BRD-K34095629-001-01-4:10.0654	BRD-K34095629	BRD-K34095629	U2OS	trt_cp	10 uM	6 h	3	33	0.07	0.0486	0	0	1	1	0	-666	-666	0	0	0
PAC017_U2OS_6H:BRD-K34254821-001-01-3:10.0278	BRD-K34254821	BRD-K34254821	U2OS	trt_cp	10 uM	6 h	3	34	0.13	0.0672267	0	0	1	1	0	-666	-666	0	0	0
PAC017_U2OS_6H:BRD-K34370545-001-01-2:9.9979	BRD-K34370545	BRD-K34370545	U2OS	trt_cp	10 uM	6 h	3	68	0.3	0.144426	0	0	1	1	0	-666	-666	0	0	0
PAC017_U2OS_6H:BRD-K34475679-001-01-7:9.95657	BRD-K34475679	BRD-K34475679	U2OS	trt_cp	10 uM	6 h	3	46	0.28	0.114759	0	0	1	1	0	-666	-666	0	0	0
PAC017_U2OS_6H:BRD-K34639619-001-01-1:10.0168	BRD-K34639619	SD-6-035-A1	U2OS	trt_cp	10 uM	6 h	3	46	0.16	0.08675	0	0	1	1	0	-666	-666	0	0	0
PAC017_U2OS_6H:BRD-K34640380-001-01-6:10.0349	BRD-K34640380	BRD-K34640380	U2OS	trt_cp	10 uM	6 h	3	49	0.26	0.114134	0	0	1	1	0	-666	-666	0	0	0
PAC017_U2OS_6H:BRD-K34688736-001-01-6:10.0625	BRD-K34688736	BRD-K34688736	U2OS	trt_cp	10 uM	6 h	3	99	0.28	0.168355	0	0	1	1	0	-666	-666	0	0	0
PAC017_U2OS_6H:BRD-K35296094-001-01-3:9.53665	BRD-K35296094	BRD-K35296094	U2OS	trt_cp	10 uM	6 h	3	81	0.17	0.118658	0	0	1	1	0	-666	-666	0	0	0
PAC017_U2OS_6H:BRD-K35383890-001-01-5:10.0288	BRD-K35383890	BRD-K35383890	U2OS	trt_cp	10 uM	6 h	3	88	0.46	0.203447	0	0	1	1	0	-666	-666	0	0	0
PAC017_U2OS_6H:BRD-K35616138-001-01-0:10.0207	BRD-K35616138	BRD-K35616138	U2OS	trt_cp	10 uM	6 h	3	85	0.29	0.158759	0	0	1	1	0	-666	-666	0	0	0
PAC017_U2OS_6H:BRD-K35711197-001-01-7:9.96987	BRD-K35711197	BRD-K35711197	U2OS	trt_cp	10 uM	6 h	3	193	0.24	0.217628	0	0	1	1	0	-666	-666	0	0	0
PAC017_U2OS_6H:BRD-K35863275-001-01-1:9.71962	BRD-K35863275	BRD-K35863275	U2OS	trt_cp	10 uM	6 h	3	140	0.28	0.200204	0	0	1	1	0	-666	-666	0	0	0
PAC017_U2OS_6H:BRD-K36063519-001-01-3:10.0642	BRD-K36063519	BRD-K36063519	U2OS	trt_cp	10 uM	6 h	3	128	0.4	0.228805	0	0	1	1	0	-666	-666	0	0	0
PAC017_U2OS_6H:BRD-K36241360-001-01-5:10.105	BRD-K36241360	BRD-K36241360	U2OS	trt_cp	10 uM	6 h	3	180	0.45	0.287788	0	0	1	1	0	-666	-666	0	0	0
PAC017_U2OS_6H:BRD-K36298208-001-01-1:10.031	BRD-K36298208	BRD-K36298208	U2OS	trt_cp	10 uM	6 h	3	108	0.24	0.162798	0	0	1	1	0	-666	-666	0	0	0
PAC017_U2OS_6H:BRD-K36713925-001-01-1:9.98021	BRD-K36713925	BRD-K36713925	U2OS	trt_cp	10 uM	6 h	3	105	0.29	0.176451	0	0	1	1	0	-666	-666	0	0	0
PAC017_U2OS_6H:BRD-K36795325-001-01-4:10.0526	BRD-K36795325	BRD-K36795325	U2OS	trt_cp	10 uM	6 h	3	99	0.38	0.196128	0	0	1	1	0	-666	-666	0	0	0
PAC017_U2OS_6H:BRD-K36804307-001-01-6:9.99075	BRD-K36804307	BRD-K36804307	U2OS	trt_cp	10 uM	6 h	3	144	0.34	0.223744	0	0	1	1	0	-666	-666	0	0	0
PAC017_U2OS_6H:BRD-K36807301-001-01-5:10.0684	BRD-K36807301	BRD-K36807301	U2OS	trt_cp	10 uM	6 h	3	58	0.21	0.111597	0	0	1	1	0	-666	-666	0	0	0
PAC017_U2OS_6H:BRD-K36815183-001-01-1:10.0459	BRD-K36815183	BRD-K36815183	U2OS	trt_cp	10 uM	6 h	3	12	0.16	0.0443079	0	0	1	1	0	-666	-666	0	0	0
PAC017_U2OS_6H:BRD-K37033753-001-01-0:9.99183	BRD-K37033753	BRD-K37033753	U2OS	trt_cp	10 uM	6 h	3	40	0.18	0.0858019	0	0	1	1	0	-666	-666	0	0	0
PAC017_U2OS_6H:BRD-K37094091-001-01-3:10.1808	BRD-K37094091	BRD-K37094091	U2OS	trt_cp	10 uM	6 h	3	212	0.45	0.312324	0	0	1	1	0	-666	-666	0	0	0
PAC017_U2OS_6H:BRD-K37324401-001-01-9:9.99439	BRD-K37324401	BRD-K37324401	U2OS	trt_cp	10 uM	6 h	3	371	0.42	0.399156	0	0	1	1	0	-666	-666	0	0	0
PAC017_U2OS_6H:BRD-K37558338-001-01-0:10.0131	BRD-K37558338	BRD-K37558338	U2OS	trt_cp	10 uM	6 h	3	42	0.21	0.0949653	0	0	1	1	0	-666	-666	0	0	0
PAC017_U2OS_6H:BRD-K37657772-001-01-3:9.87137	BRD-K37657772	BRD-K37657772	U2OS	trt_cp	10 uM	6 h	3	141	0.35	0.224633	0	0	1	1	0	-666	-666	0	0	0
PAC017_U2OS_6H:BRD-K37658621-001-01-4:10.0417	BRD-K37658621	BRD-K37658621	U2OS	trt_cp	10 uM	6 h	3	54	0.24	0.115115	0	0	1	1	0	-666	-666	0	0	0
PAC017_U2OS_6H:BRD-K37696710-001-01-6:10.0975	BRD-K37696710	BRD-K37696710	U2OS	trt_cp	10 uM	6 h	3	82	0.36	0.173736	0	0	1	1	0	-666	-666	0	0	0
PAC017_U2OS_6H:BRD-K37865727-001-01-8:10.0586	BRD-K37865727	BRD-K37865727	U2OS	trt_cp	10 uM	6 h	3	41	0.24	0.100306	0	0	1	1	0	-666	-666	0	0	0
PAC017_U2OS_6H:BRD-K37906141-001-01-8:10.117	BRD-K37906141	BRD-K37906141	U2OS	trt_cp	10 uM	6 h	3	150	0.19	0.170708	0	0	1	1	0	-666	-666	0	0	0
PAC017_U2OS_6H:BRD-K38060656-001-01-0:10.066	BRD-K38060656	BRD-K38060656	U2OS	trt_cp	10 uM	6 h	3	44	0.17	0.0874543	0	0	1	1	0	-666	-666	0	0	0
PAC017_U2OS_6H:BRD-K38073091-001-01-6:10.1506	BRD-K38073091	BRD-K38073091	U2OS	trt_cp	10 uM	6 h	3	240	0.4	0.313304	0	0	1	1	0	-666	-666	0	0	0
PAC017_U2OS_6H:BRD-K38170103-001-01-6:10.0073	BRD-K38170103	BRD-K38170103	U2OS	trt_cp	10 uM	6 h	3	43	0.22	0.0983504	0	0	1	1	0	-666	-666	0	0	0
PAC017_U2OS_6H:BRD-K38248920-001-01-1:10.4062	BRD-K38248920	BRD-K38248920	U2OS	trt_cp	10 uM	6 h	3	112	0.3	0.185353	0	0	1	1	0	-666	-666	0	0	0
PAC017_U2OS_6H:BRD-K38258132-001-01-4:9.97771	BRD-K38258132	BRD-K38258132	U2OS	trt_cp	10 uM	6 h	3	201	0.29	0.244134	0	0	1	1	0	-666	-666	0	0	0
PAC017_U2OS_6H:BRD-K38273742-001-01-5:10.0012	BRD-K38273742	BRD-K38273742	U2OS	trt_cp	10 uM	6 h	3	112	0.16	0.135363	0	0	1	1	0	-666	-666	0	0	0
PAC017_U2OS_6H:BRD-K38342865-001-01-9:9.90746	BRD-K38342865	BRD-K38342865	U2OS	trt_cp	10 uM	6 h	3	170	0.45	0.27968	0	0	1	1	0	-666	-666	0	0	0
PAC017_U2OS_6H:BRD-K38610362-001-01-7:10.0671	BRD-K38610362	BRD-K38610362	U2OS	trt_cp	10 uM	6 h	3	126	0.23	0.172139	0	0	1	1	0	-666	-666	0	0	0
PAC017_U2OS_6H:BRD-K38630090-001-01-4:10.0135	BRD-K38630090	BRD-K38630090	U2OS	trt_cp	10 uM	6 h	3	95	0.28	0.164919	0	0	1	1	0	-666	-666	0	0	0
PAC017_U2OS_6H:BRD-K38669793-001-01-2:10.0572	BRD-K38669793	BRD-K38669793	U2OS	trt_cp	10 uM	6 h	3	118	0.35	0.205497	0	0	1	1	0	-666	-666	0	0	0
PAC017_U2OS_6H:BRD-K38719699-001-01-0:10.1597	BRD-K38719699	BRD-K38719699	U2OS	trt_cp	10 uM	6 h	3	152	0.5	0.278764	0	0	1	1	0	-666	-666	0	0	0
PAC017_U2OS_6H:BRD-K38737333-001-01-4:10.0557	BRD-K38737333	BRD-K38737333	U2OS	trt_cp	10 uM	6 h	3	91	0.19	0.132962	0	0	1	1	0	-666	-666	0	0	0
PAC017_U2OS_6H:BRD-K38932508-001-01-0:10.0574	BRD-K38932508	BRD-K38932508	U2OS	trt_cp	10 uM	6 h	3	73	0.25	0.136604	0	0	1	1	0	-666	-666	0	0	0
PAC017_U2OS_6H:BRD-K38977317-001-01-6:10.1537	BRD-K38977317	BRD-K38977317	U2OS	trt_cp	10 uM	6 h	3	81	0.25	0.143894	0	0	1	1	0	-666	-666	0	0	0
PAC017_U2OS_6H:BRD-K39027348-001-01-2:10.1243	BRD-K39027348	BRD-K39027348	U2OS	trt_cp	10 uM	6 h	3	123	0.24	0.173736	0	0	1	1	0	-666	-666	0	0	0
PAC017_U2OS_6H:BRD-K39052671-001-01-7:10.0442	BRD-K39052671	BRD-K39052671	U2OS	trt_cp	10 uM	6 h	3	379	0.26	0.317422	0	0	1	1	0	-666	-666	0	0	0
PAC017_U2OS_6H:BRD-K39107553-001-01-2:10.3056	BRD-K39107553	BRD-K39107553	U2OS	trt_cp	10 uM	6 h	3	56	0.06	0.0586138	0	0	1	1	0	-666	-666	0	0	0
PAC017_U2OS_6H:BRD-K39179354-001-01-2:9.99539	BRD-K39179354	BRD-K39179354	U2OS	trt_cp	10 uM	6 h	3	160	0.37	0.246032	0	0	1	1	0	-666	-666	0	0	0
PAC018_U2OS_6H:BRD-K00431438-001-01-2:10.097	BRD-K00431438	BRD-K00431438	U2OS	trt_cp	10 uM	6 h	3	17	0.02	0.0186453	0	0	1	1	0	-666	-666	0	0	0
PAC018_U2OS_6H:BRD-K00610900-001-01-0:10.043	BRD-K00610900	BRD-K00610900	U2OS	trt_cp	10 uM	6 h	3	235	0.55	0.363535	0	0	1	1	0	-666	-666	0	0	0
PAC018_U2OS_6H:BRD-K00698280-001-01-5:10.218	BRD-K00698280	BRD-K00698280	U2OS	trt_cp	10 uM	6 h	3	125	0.42	0.231692	0	0	1	1	0	-666	-666	0	0	0
PAC018_U2OS_6H:BRD-K00853706-001-01-2:10.0237	BRD-K00853706	BRD-K00853706	U2OS	trt_cp	10 uM	6 h	3	210	0.45	0.310847	0	0	1	1	0	-666	-666	0	0	0
PAC018_U2OS_6H:BRD-K00907050-001-01-8:10.0127	BRD-K00907050	BRD-K00907050	U2OS	trt_cp	10 uM	6 h	3	240	0.21	0.22701	0	0	1	1	0	-666	-666	0	0	0
PAC018_U2OS_6H:BRD-K00974016-001-01-1:9.97254	BRD-K00974016	BRD-K00974016	U2OS	trt_cp	10 uM	6 h	3	146	0.23	0.185298	0	0	1	1	0	-666	-666	0	0	0
PAC018_U2OS_6H:BRD-K01282863-001-01-2:10.0816	BRD-K01282863	BRD-K01282863	U2OS	trt_cp	10 uM	6 h	3	149	0.5	0.276	0	0	1	1	0	-666	-666	0	0	0
PAC018_U2OS_6H:BRD-K01311880-001-01-8:10.0125	BRD-K01311880	BRD-K01311880	U2OS	trt_cp	10 uM	6 h	3	282	0.56	0.401836	0	0	1	1	0	-666	-666	0	0	0
PAC018_U2OS_6H:BRD-K01427177-001-01-4:9.99903	BRD-K01427177	BRD-K01427177	U2OS	trt_cp	10 uM	6 h	3	39	0.15	0.0773408	0	0	1	1	0	-666	-666	0	0	0
PAC018_U2OS_6H:BRD-K01463939-001-01-8:9.94484	BRD-K01463939	BRD-K01463939	U2OS	trt_cp	10 uM	6 h	3	138	0.35	0.222231	0	0	1	1	0	-666	-666	0	0	0
PAC018_U2OS_6H:BRD-K01464244-001-01-6:10.0281	BRD-K01464244	BRD-K01464244	U2OS	trt_cp	10 uM	6 h	3	318	0.41	0.36512	0	0	1	1	0	-666	-666	0	0	0
PAC018_U2OS_6H:BRD-K01723566-001-01-5:9.98991	BRD-K01723566	BRD-K01723566	U2OS	trt_cp	10 uM	6 h	3	176	0.34	0.247358	0	0	1	1	0	-666	-666	0	0	0
PAC018_U2OS_6H:BRD-K02118124-001-01-2:10.04	BRD-K02118124	BRD-K02118124	U2OS	trt_cp	10 uM	6 h	3	30	0.12	0.0606711	0	0	1	1	0	-666	-666	0	0	0
PAC018_U2OS_6H:BRD-K02388444-001-01-4:10.0259	BRD-K02388444	BRD-K02388444	U2OS	trt_cp	10 uM	6 h	3	74	0.22	0.12902	0	0	1	1	0	-666	-666	0	0	0
PAC018_U2OS_6H:BRD-K02691653-001-01-7:10.2796	BRD-K02691653	BRD-K02691653	U2OS	trt_cp	10 uM	6 h	3	80	0.3	0.156652	0	0	1	1	0	-666	-666	0	0	0
PAC018_U2OS_6H:BRD-K02881560-001-01-6:10.031	BRD-K02881560	BRD-K02881560	U2OS	trt_cp	10 uM	6 h	3	99	0.18	0.134985	0	0	1	1	0	-666	-666	0	0	0
PAC018_U2OS_6H:BRD-K03261284-001-01-5:9.7216	BRD-K03261284	BRD-K03261284	U2OS	trt_cp	10 uM	6 h	3	152	0.39	0.246198	0	0	1	1	0	-666	-666	0	0	0
PAC018_U2OS_6H:BRD-K03352270-001-01-8:9.99371	BRD-K03352270	BRD-K03352270	U2OS	trt_cp	10 uM	6 h	3	199	0.4	0.28529	0	0	1	1	0	-666	-666	0	0	0
PAC018_U2OS_6H:BRD-K03376048-001-01-8:9.99171	BRD-K03376048	BRD-K03376048	U2OS	trt_cp	10 uM	6 h	3	64	0.31	0.14243	0	0	1	1	0	-666	-666	0	0	0
PAC018_U2OS_6H:BRD-K03391109-001-01-3:10.006	BRD-K03391109	BRD-K03391109	U2OS	trt_cp	10 uM	6 h	3	37	0.07	0.0514613	0	0	1	1	0	-666	-666	0	0	0
PAC018_U2OS_6H:BRD-K03512847-001-01-1:9.91175	BRD-K03512847	BRD-K03512847	U2OS	trt_cp	10 uM	6 h	3	50	0.11	0.0749915	0	0	1	1	0	-666	-666	0	0	0
PAC018_U2OS_6H:BRD-K03542527-001-01-5:10.1034	BRD-K03542527	BRD-K03542527	U2OS	trt_cp	10 uM	6 h	3	45	0.29	0.115514	0	0	1	1	0	-666	-666	0	0	0
PAC018_U2OS_6H:BRD-K03589483-001-01-8:10.0161	BRD-K03589483	BRD-K03589483	U2OS	trt_cp	10 uM	6 h	3	38	0.1	0.0623336	0	0	1	1	0	-666	-666	0	0	0
PAC018_U2OS_6H:BRD-K03659510-001-01-6:9.97238	BRD-K03659510	BRD-K03659510	U2OS	trt_cp	10 uM	6 h	3	99	0.07	0.0841777	0	0	1	1	0	-666	-666	0	0	0
PAC018_U2OS_6H:BRD-K03810133-001-01-2:10.0025	BRD-K03810133	BRD-K03810133	U2OS	trt_cp	10 uM	6 h	3	92	0.31	0.170768	0	0	1	1	0	-666	-666	0	0	0
PAC018_U2OS_6H:BRD-K03911650-001-01-1:10.0338	BRD-K03911650	BRD-K03911650	U2OS	trt_cp	10 uM	6 h	3	121	0.39	0.219662	0	0	1	1	0	-666	-666	0	0	0
PAC018_U2OS_6H:BRD-K04143779-001-01-6:9.94068	BRD-K04143779	BRD-K04143779	U2OS	trt_cp	10 uM	6 h	3	89	0.15	0.116835	0	0	1	1	0	-666	-666	0	0	0
PAC018_U2OS_6H:BRD-K04163641-001-01-0:10.0219	BRD-K04163641	BRD-K04163641	U2OS	trt_cp	10 uM	6 h	3	142	0.35	0.225428	0	0	1	1	0	-666	-666	0	0	0
PAC018_U2OS_6H:BRD-K04195898-001-01-2:9.99121	BRD-K04195898	BRD-K04195898	U2OS	trt_cp	10 uM	6 h	3	154	0.27	0.206192	0	0	1	1	0	-666	-666	0	0	0
PAC018_U2OS_6H:BRD-K04470135-001-01-2:9.98837	BRD-K04470135	BRD-K04470135	U2OS	trt_cp	10 uM	6 h	3	78	0.22	0.132461	0	0	1	1	0	-666	-666	0	0	0
PAC018_U2OS_6H:BRD-K04544693-001-01-8:10.0985	BRD-K04544693	BRD-K04544693	U2OS	trt_cp	10 uM	6 h	3	38	0.24	0.0965668	0	0	1	1	0	-666	-666	0	0	0
PAC018_U2OS_6H:BRD-K04617562-001-01-0:10.0376	BRD-K04617562	BRD-K04617562	U2OS	trt_cp	10 uM	6 h	3	32	0.24	0.0886158	0	0	1	1	0	-666	-666	0	0	0
PAC018_U2OS_6H:BRD-K04834648-001-01-9:10.0556	BRD-K04834648	BRD-K04834648	U2OS	trt_cp	10 uM	6 h	3	13	0.07	0.0305036	0	0	1	1	0	-666	-666	0	0	0
PAC018_U2OS_6H:BRD-K04992384-001-01-3:9.95969	BRD-K04992384	BRD-K04992384	U2OS	trt_cp	10 uM	6 h	3	63	0.11	0.0841777	0	0	1	1	0	-666	-666	0	0	0
PAC018_U2OS_6H:BRD-K05118964-001-01-2:10.0444	BRD-K05118964	BRD-K05118964	U2OS	trt_cp	10 uM	6 h	3	66	0.3	0.142286	0	0	1	1	0	-666	-666	0	0	0
PAC018_U2OS_6H:BRD-K05119275-001-01-4:9.75733	BRD-K05119275	BRD-K05119275	U2OS	trt_cp	10 uM	6 h	3	28	0.13	0.0610072	0	0	1	1	0	-666	-666	0	0	0
PAC018_U2OS_6H:BRD-K05125666-001-01-8:9.97082	BRD-K05125666	BRD-K05125666	U2OS	trt_cp	10 uM	6 h	3	173	0.29	0.226492	0	0	1	1	0	-666	-666	0	0	0
PAC018_U2OS_6H:BRD-K05135707-001-01-8:10.2522	BRD-K05135707	BRD-K05135707	U2OS	trt_cp	10 uM	6 h	3	23	0.06	0.0375639	0	0	1	1	0	-666	-666	0	0	0
PAC018_U2OS_6H:BRD-K05220907-001-01-6:10.1205	BRD-K05220907	BRD-K05220907	U2OS	trt_cp	10 uM	6 h	3	257	0.4	0.324211	0	0	1	1	0	-666	-666	0	0	0
PAC018_U2OS_6H:BRD-K05350978-001-01-5:9.70018	BRD-K05350978	BRD-K05350978	U2OS	trt_cp	10 uM	6 h	3	201	0.5	0.320563	0	0	1	1	0	-666	-666	0	0	0
PAC018_U2OS_6H:BRD-K05479183-001-01-3:9.59454	BRD-K05479183	BRD-K05479183	U2OS	trt_cp	10 uM	6 h	3	297	0.37	0.335204	0	0	1	1	0	-666	-666	0	0	0
PAC018_U2OS_6H:BRD-K05605336-001-01-9:10.0857	BRD-K05605336	BRD-K05605336	U2OS	trt_cp	10 uM	6 h	3	90	0.36	0.182013	0	0	1	1	0	-666	-666	0	0	0
PAC018_U2OS_6H:BRD-K05699155-001-01-0:10.0985	BRD-K05699155	BRD-K05699155	U2OS	trt_cp	10 uM	6 h	3	41	0.35	0.121131	0	0	1	1	0	-666	-666	0	0	0
PAC018_U2OS_6H:BRD-K05734090-001-01-3:10.0233	BRD-K05734090	BRD-K05734090	U2OS	trt_cp	10 uM	6 h	3	21	0.2	0.0655323	0	0	1	1	0	-666	-666	0	0	0
PAC018_U2OS_6H:BRD-K05753543-001-01-6:10.0631	BRD-K05753543	BRD-K05753543	U2OS	trt_cp	10 uM	6 h	3	299	0.35	0.327115	0	0	1	1	0	-666	-666	0	0	0
PAC018_U2OS_6H:BRD-K05799189-001-01-8:10.0368	BRD-K05799189	BRD-K05799189	U2OS	trt_cp	10 uM	6 h	3	29	0.02	0.0243526	0	0	1	1	0	-666	-666	0	0	0
PAC018_U2OS_6H:BRD-K05802716-001-01-2:9.97478	BRD-K05802716	BRD-K05802716	U2OS	trt_cp	10 uM	6 h	3	67	0.23	0.125525	0	0	1	1	0	-666	-666	0	0	0
PAC018_U2OS_6H:BRD-K05877335-001-01-5:10.0317	BRD-K05877335	BRD-K05877335	U2OS	trt_cp	10 uM	6 h	3	93	0.19	0.134415	0	0	1	1	0	-666	-666	0	0	0
PAC018_U2OS_6H:BRD-K05950670-001-01-3:10.0036	BRD-K05950670	BRD-K05950670	U2OS	trt_cp	10 uM	6 h	3	111	0.34	0.196441	0	0	1	1	0	-666	-666	0	0	0
PAC018_U2OS_6H:BRD-K06174863-001-01-6:10.0051	BRD-K06174863	BRD-K06174863	U2OS	trt_cp	10 uM	6 h	3	30	0.18	0.0743066	0	0	1	1	0	-666	-666	0	0	0
PAC018_U2OS_6H:BRD-K06219419-001-01-8:9.89074	BRD-K06219419	BRD-K06219419	U2OS	trt_cp	10 uM	6 h	3	30	0.04	0.0350285	0	0	1	1	0	-666	-666	0	0	0
PAC018_U2OS_6H:BRD-K06451913-001-01-8:10.0616	BRD-K06451913	BRD-K06451913	U2OS	trt_cp	10 uM	6 h	3	329	0.31	0.322931	0	0	1	1	0	-666	-666	0	0	0
PAC018_U2OS_6H:BRD-K06550516-001-01-8:9.95738	BRD-K06550516	BRD-K06550516	U2OS	trt_cp	10 uM	6 h	2	22	0.22	0.0703482	0	0	1	1	0	-666	-666	0	0	0
PAC018_U2OS_6H:BRD-K06974027-001-01-2:9.97426	BRD-K06974027	BRD-K06974027	U2OS	trt_cp	10 uM	6 h	3	126	0.33	0.206192	0	0	1	1	0	-666	-666	0	0	0
PAC018_U2OS_6H:BRD-K07035171-001-01-5:10.027	BRD-K07035171	BRD-K07035171	U2OS	trt_cp	10 uM	6 h	3	142	0.57	0.287682	0	0	1	1	0	-666	-666	0	0	0
PAC018_U2OS_6H:BRD-K07274638-001-01-7:10.0419	BRD-K07274638	BRD-K07274638	U2OS	trt_cp	10 uM	6 h	3	92	0.44	0.203447	0	0	1	1	0	-666	-666	0	0	0
PAC018_U2OS_6H:BRD-K07307589-001-01-4:10.0183	BRD-K07307589	BRD-K07307589	U2OS	trt_cp	10 uM	6 h	3	113	0.37	0.206762	0	0	1	1	0	-666	-666	0	0	0
PAC018_U2OS_6H:BRD-K07385991-001-01-2:9.94505	BRD-K07385991	BRD-K07385991	U2OS	trt_cp	10 uM	6 h	3	211	0.58	0.353741	0	0	1	1	0	-666	-666	0	0	0
PAC018_U2OS_6H:BRD-K07485506-001-01-8:10.0628	BRD-K07485506	BRD-K07485506	U2OS	trt_cp	10 uM	6 h	3	136	0.59	0.286435	0	0	1	1	0	-666	-666	0	0	0
PAC018_U2OS_6H:BRD-K07501194-001-01-9:10.3743	BRD-K07501194	BRD-K07501194	U2OS	trt_cp	10 uM	6 h	3	64	0.19	0.111506	0	0	1	1	0	-666	-666	0	0	0
PAC018_U2OS_6H:BRD-K07530355-001-01-3:9.61734	BRD-K07530355	BRD-K07530355	U2OS	trt_cp	10 uM	6 h	3	67	0.1	0.0827691	0	0	1	1	0	-666	-666	0	0	0
PAC018_U2OS_6H:BRD-K07550833-001-01-3:10.1408	BRD-K07550833	BRD-K07550833	U2OS	trt_cp	10 uM	6 h	3	69	0.26	0.135438	0	0	1	1	0	-666	-666	0	0	0
PAC018_U2OS_6H:BRD-K07567566-001-01-0:10.0285	BRD-K07567566	BRD-K07567566	U2OS	trt_cp	10 uM	6 h	3	36	0.23	0.0920123	0	0	1	1	0	-666	-666	0	0	0
PAC018_U2OS_6H:BRD-K07712233-001-01-5:10.0555	BRD-K07712233	BRD-K07712233	U2OS	trt_cp	10 uM	6 h	3	73	0.23	0.131026	0	0	1	1	0	-666	-666	0	0	0
PAC018_U2OS_6H:BRD-K07813434-001-01-8:10.0285	BRD-K07813434	BRD-K07813434	U2OS	trt_cp	10 uM	6 h	3	23	0.25	0.0766769	0	0	1	1	0	-666	-666	0	0	0
PAC018_U2OS_6H:BRD-K07839394-001-01-1:10.1241	BRD-K07839394	BRD-K07839394	U2OS	trt_cp	10 uM	6 h	3	90	0.26	0.154682	0	0	1	1	0	-666	-666	0	0	0
PAC018_U2OS_6H:BRD-K08107521-001-01-8:10.0002	BRD-K08107521	BRD-K08107521	U2OS	trt_cp	10 uM	6 h	3	26	0.12	0.0564817	0	0	1	1	0	-666	-666	0	0	0
PAC018_U2OS_6H:BRD-K08142337-001-01-9:10.0216	BRD-K08142337	BRD-K08142337	U2OS	trt_cp	10 uM	6 h	3	122	0.25	0.176596	0	0	1	1	0	-666	-666	0	0	0
PAC018_U2OS_6H:BRD-K08241590-001-01-1:9.93891	BRD-K08241590	BRD-K08241590	U2OS	trt_cp	10 uM	6 h	3	91	0.33	0.17523	0	0	1	1	0	-666	-666	0	0	0
PAC018_U2OS_6H:BRD-K08262651-001-01-3:10.2987	BRD-K08262651	BRD-K08262651	U2OS	trt_cp	10 uM	6 h	3	87	0.23	0.143039	0	0	1	1	0	-666	-666	0	0	0
PAC018_U2OS_6H:BRD-K08438266-001-01-6:9.95119	BRD-K08438266	BRD-K08438266	U2OS	trt_cp	10 uM	6 h	3	37	0.13	0.0701299	0	0	1	1	0	-666	-666	0	0	0
PAC018_U2OS_6H:BRD-K08629159-001-01-0:10.007	BRD-K08629159	BRD-K08629159	U2OS	trt_cp	10 uM	6 h	3	332	0.43	0.382062	0	0	1	1	0	-666	-666	0	0	0
PAC018_U2OS_6H:BRD-K08751619-001-01-6:9.97156	BRD-K08751619	BRD-K08751619	U2OS	trt_cp	10 uM	6 h	3	96	0.11	0.103911	0	0	1	1	0	-666	-666	0	0	0
PAC018_U2OS_6H:BRD-K08835142-001-01-3:9.77758	BRD-K08835142	BRD-K08835142	U2OS	trt_cp	10 uM	6 h	3	291	0.38	0.336255	0	0	1	1	0	-666	-666	0	0	0
PAC018_U2OS_6H:BRD-K08929846-001-01-3:10.1981	BRD-K08929846	BRD-K08929846	U2OS	trt_cp	10 uM	6 h	3	54	0.1	0.0743066	0	0	1	1	0	-666	-666	0	0	0
PAC018_U2OS_6H:BRD-K09117810-001-01-6:10.0313	BRD-K09117810	BRD-K09117810	U2OS	trt_cp	10 uM	6 h	3	211	0.48	0.321805	0	0	1	1	0	-666	-666	0	0	0
PAC018_U2OS_6H:BRD-K09227140-001-01-4:9.97841	BRD-K09227140	BRD-K09227140	U2OS	trt_cp	10 uM	6 h	3	76	0.4	0.176306	0	0	1	1	0	-666	-666	0	0	0
PAC018_U2OS_6H:BRD-K09308989-001-01-6:9.9713	BRD-K09308989	BRD-K09308989	U2OS	trt_cp	10 uM	6 h	3	40	0.26	0.103121	0	0	1	1	0	-666	-666	0	0	0
PAC018_U2OS_6H:BRD-K09376136-001-01-5:9.96175	BRD-K09376136	BRD-K09376136	U2OS	trt_cp	10 uM	6 h	3	66	0.42	0.168355	0	0	1	1	0	-666	-666	0	0	0
PAC018_U2OS_6H:BRD-K09454191-001-01-2:9.96899	BRD-K09454191	BRD-K09454191	U2OS	trt_cp	10 uM	6 h	3	90	0.45	0.203497	0	0	1	1	0	-666	-666	0	0	0
PAC018_U2OS_6H:BRD-K09487932-001-01-6:10.1007	BRD-K09487932	BRD-K09487932	U2OS	trt_cp	10 uM	6 h	3	196	0.22	0.209976	0	0	1	1	0	-666	-666	0	0	0
PAC018_U2OS_6H:BRD-K09583061-001-01-5:9.96477	BRD-K09583061	BRD-K09583061	U2OS	trt_cp	10 uM	6 h	3	48	0.27	0.115115	0	0	1	1	0	-666	-666	0	0	0
PAC018_U2OS_6H:BRD-K09607752-001-01-6:9.75628	BRD-K09607752	BRD-K09607752	U2OS	trt_cp	10 uM	6 h	3	97	0.31	0.175347	0	0	1	1	0	-666	-666	0	0	0
PAC018_U2OS_6H:BRD-K09689420-001-01-6:10.2471	BRD-K09689420	BRD-K09689420	U2OS	trt_cp	10 uM	6 h	3	60	0.34	0.144426	0	0	1	1	0	-666	-666	0	0	0
PAC018_U2OS_6H:BRD-K09699976-001-01-3:9.99779	BRD-K09699976	BRD-K09699976	U2OS	trt_cp	10 uM	6 h	3	45	0.33	0.123224	0	0	1	1	0	-666	-666	0	0	0
PAC018_U2OS_6H:BRD-K09919985-001-01-4:10.2605	BRD-K09919985	BRD-K09919985	U2OS	trt_cp	10 uM	6 h	3	51	0.27	0.118658	0	0	1	1	0	-666	-666	0	0	0
PAC018_U2OS_6H:BRD-K10087503-001-01-0:9.93614	BRD-K10087503	BRD-K10087503	U2OS	trt_cp	10 uM	6 h	3	62	0.4	0.159242	0	0	1	1	0	-666	-666	0	0	0
PAC018_U2OS_6H:BRD-K10232513-001-01-0:9.99712	BRD-K10232513	BRD-K10232513	U2OS	trt_cp	10 uM	6 h	3	66	0.17	0.107109	0	0	1	1	0	-666	-666	0	0	0
PAC018_U2OS_6H:BRD-K10284009-001-01-2:9.96401	BRD-K10284009	BRD-K10284009	U2OS	trt_cp	10 uM	6 h	3	76	0.21	0.127746	0	0	1	1	0	-666	-666	0	0	0
PAC018_U2OS_6H:BRD-K10459972-001-01-3:9.97867	BRD-K10459972	BRD-K10459972	U2OS	trt_cp	10 uM	6 h	3	165	0.42	0.266193	0	0	1	1	0	-666	-666	0	0	0
PAC018_U2OS_6H:BRD-K10528627-001-01-4:10.009	BRD-K10528627	BRD-K10528627	U2OS	trt_cp	10 uM	6 h	3	231	0.37	0.295622	0	0	1	1	0	-666	-666	0	0	0
PAC018_U2OS_6H:BRD-K10716948-001-01-7:10.0154	BRD-K10716948	BRD-K10716948	U2OS	trt_cp	10 uM	6 h	3	57	0.15	0.0935004	0	0	1	1	0	-666	-666	0	0	0
PAC018_U2OS_6H:BRD-K10781609-001-01-1:9.99256	BRD-K10781609	BRD-K10781609	U2OS	trt_cp	10 uM	6 h	3	42	0.26	0.105668	0	0	1	1	0	-666	-666	0	0	0
PAC018_U2OS_6H:BRD-K10893370-001-01-1:9.77665	BRD-K10893370	BRD-K10893370	U2OS	trt_cp	10 uM	6 h	3	81	0.45	0.193054	0	0	1	1	0	-666	-666	0	0	0
PAC018_U2OS_6H:BRD-K10943878-001-01-1:10.2338	BRD-K10943878	BRD-K10943878	U2OS	trt_cp	10 uM	6 h	3	57	0.4	0.152686	0	0	1	1	0	-666	-666	0	0	0
PAC018_U2OS_6H:BRD-K11057086-001-01-7:10.0339	BRD-K11057086	BRD-K11057086	U2OS	trt_cp	10 uM	6 h	3	32	0.2	0.0808948	0	0	1	1	0	-666	-666	0	0	0
PAC018_U2OS_6H:BRD-K11389666-001-01-2:10.0779	BRD-K11389666	BRD-K11389666	U2OS	trt_cp	10 uM	6 h	3	49	0.2	0.100102	0	0	1	1	0	-666	-666	0	0	0
PAC018_U2OS_6H:BRD-K11504463-001-01-1:10.0046	BRD-K11504463	BRD-K11504463	U2OS	trt_cp	10 uM	6 h	3	359	0.23	0.290564	0	0	1	1	0	-666	-666	0	0	0
PAC018_U2OS_6H:BRD-K11589884-001-01-3:9.93891	BRD-K11589884	BRD-K11589884	U2OS	trt_cp	10 uM	6 h	3	59	0.13	0.0885581	0	0	1	1	0	-666	-666	0	0	0
PAC018_U2OS_6H:BRD-K11643336-001-01-2:9.99826	BRD-K11643336	BRD-K11643336	U2OS	trt_cp	10 uM	6 h	3	327	0.31	0.321948	0	0	1	1	0	-666	-666	0	0	0
PAC018_U2OS_6H:BRD-K11979048-001-01-9:10.0063	BRD-K11979048	BRD-K11979048	U2OS	trt_cp	10 uM	6 h	3	81	0.38	0.177405	0	0	1	1	0	-666	-666	0	0	0
PAC018_U2OS_6H:BRD-K12003101-001-01-1:10.0304	BRD-K12003101	BRD-K12003101	U2OS	trt_cp	10 uM	6 h	3	46	0.17	0.0894199	0	0	1	1	0	-666	-666	0	0	0
PAC018_U2OS_6H:BRD-K12011077-001-01-4:10.0413	BRD-K12011077	BRD-K12011077	U2OS	trt_cp	10 uM	6 h	3	161	0.24	0.198769	0	0	1	1	0	-666	-666	0	0	0
PAC018_U2OS_6H:BRD-K12043227-001-01-6:10.1872	BRD-K12043227	BRD-K12043227	U2OS	trt_cp	10 uM	6 h	3	86	0.37	0.180377	0	0	1	1	0	-666	-666	0	0	0
PAC018_U2OS_6H:BRD-K12341671-001-01-5:9.86907	BRD-K12341671	BRD-K12341671	U2OS	trt_cp	10 uM	6 h	3	190	0.5	0.311668	0	0	1	1	0	-666	-666	0	0	0
PAC018_U2OS_6H:BRD-K12749985-001-01-0:9.98297	BRD-K12749985	BRD-K12749985	U2OS	trt_cp	10 uM	6 h	3	50	0.17	0.0932266	0	0	1	1	0	-666	-666	0	0	0
PAC018_U2OS_6H:BRD-K12837223-001-01-5:10.096	BRD-K12837223	BRD-K12837223	U2OS	trt_cp	10 uM	6 h	3	83	0.4	0.184247	0	0	1	1	0	-666	-666	0	0	0
PAC018_U2OS_6H:BRD-K12853587-001-01-2:10.0715	BRD-K12853587	BRD-K12853587	U2OS	trt_cp	10 uM	6 h	3	15	0.17	0.0510623	0	0	1	1	0	-666	-666	0	0	0
PAC018_U2OS_6H:BRD-K12909905-001-01-7:9.97139	BRD-K12909905	BRD-K12909905	U2OS	trt_cp	10 uM	6 h	3	41	0.12	0.0709273	0	0	1	1	0	-666	-666	0	0	0
PAC018_U2OS_6H:BRD-K13016489-001-01-4:9.99265	BRD-K13016489	BRD-K13016489	U2OS	trt_cp	10 uM	6 h	3	164	0.41	0.262207	0	0	1	1	0	-666	-666	0	0	0
PAC018_U2OS_6H:BRD-K13085116-001-01-0:10.0791	BRD-K13085116	BRD-K13085116	U2OS	trt_cp	10 uM	6 h	3	48	0.2	0.0990755	0	0	1	1	0	-666	-666	0	0	0
PAC018_U2OS_6H:BRD-K13130949-001-01-7:9.9565	BRD-K13130949	BRD-K13130949	U2OS	trt_cp	10 uM	6 h	3	48	0.12	0.0767435	0	0	1	1	0	-666	-666	0	0	0
PAC018_U2OS_6H:BRD-K13320013-001-01-5:10.0249	BRD-K13320013	BRD-K13320013	U2OS	trt_cp	10 uM	6 h	3	188	0.28	0.232	0	0	1	1	0	-666	-666	0	0	0
PAC018_U2OS_6H:BRD-K13370005-001-01-0:10.0605	BRD-K13370005	BRD-K13370005	U2OS	trt_cp	10 uM	6 h	3	44	0.22	0.0994874	0	0	1	1	0	-666	-666	0	0	0
PAC018_U2OS_6H:BRD-K13681383-001-01-2:10.0929	BRD-K13681383	BRD-K13681383	U2OS	trt_cp	10 uM	6 h	3	194	0.25	0.22269	0	0	1	1	0	-666	-666	0	0	0
PAC018_U2OS_6H:BRD-K13754152-001-01-6:9.94533	BRD-K13754152	BRD-K13754152	U2OS	trt_cp	10 uM	6 h	3	112	0.51	0.241671	0	0	1	1	0	-666	-666	0	0	0
PAC018_U2OS_6H:BRD-K13852343-001-01-8:10.0008	BRD-K13852343	BRD-K13852343	U2OS	trt_cp	10 uM	6 h	3	39	0.18	0.0847226	0	0	1	1	0	-666	-666	0	0	0
PAC018_U2OS_6H:BRD-K13941175-001-01-2:10.0284	BRD-K13941175	BRD-K13941175	U2OS	trt_cp	10 uM	6 h	3	79	0.27	0.147681	0	0	1	1	0	-666	-666	0	0	0
PAC018_U2OS_6H:BRD-K14117311-001-01-3:10.0354	BRD-K14117311	BRD-K14117311	U2OS	trt_cp	10 uM	6 h	3	21	0.09	0.0439604	0	0	1	1	0	-666	-666	0	0	0
PAC018_U2OS_6H:BRD-K14193598-001-01-8:10.1382	BRD-K14193598	BRD-K14193598	U2OS	trt_cp	10 uM	6 h	3	104	0.26	0.166278	0	0	1	1	0	-666	-666	0	0	0
PAC018_U2OS_6H:BRD-K14370088-001-01-9:10.0085	BRD-K14370088	BRD-K14370088	U2OS	trt_cp	10 uM	6 h	3	41	0.11	0.0679077	0	0	1	1	0	-666	-666	0	0	0
PAC018_U2OS_6H:BRD-K14799424-001-01-2:10.1527	BRD-K14799424	BRD-K14799424	U2OS	trt_cp	10 uM	6 h	3	178	0.16	0.170648	0	0	1	1	0	-666	-666	0	0	0
PAC018_U2OS_6H:BRD-K14823121-001-01-6:9.98808	BRD-K14823121	BRD-K14823121	U2OS	trt_cp	10 uM	6 h	3	102	0.11	0.107109	0	0	1	1	0	-666	-666	0	0	0
PAC018_U2OS_6H:BRD-K14853757-001-01-4:9.98677	BRD-K14853757	BRD-K14853757	U2OS	trt_cp	10 uM	6 h	3	56	0.16	0.095716	0	0	1	1	0	-666	-666	0	0	0
PAC018_U2OS_6H:BRD-K14942405-001-01-1:10.0241	BRD-K14942405	BRD-K14942405	U2OS	trt_cp	10 uM	6 h	3	90	0.22	0.142286	0	0	1	1	0	-666	-666	0	0	0
PAC018_U2OS_6H:BRD-K14987634-001-01-9:10.049	BRD-K14987634	BRD-K14987634	U2OS	trt_cp	10 uM	6 h	3	42	0.16	0.0828925	0	0	1	1	0	-666	-666	0	0	0
PAC018_U2OS_6H:BRD-K15202679-001-01-8:9.91892	BRD-K15202679	BRD-K15202679	U2OS	trt_cp	10 uM	6 h	3	91	0.11	0.101169	0	0	1	1	0	-666	-666	0	0	0
PAC018_U2OS_6H:BRD-K15269548-001-01-6:10.0441	BRD-K15269548	BRD-K15269548	U2OS	trt_cp	10 uM	6 h	3	94	0.3	0.169807	0	0	1	1	0	-666	-666	0	0	0
PAC018_U2OS_6H:BRD-K15373812-001-01-5:10.1919	BRD-K15373812	BRD-K15373812	U2OS	trt_cp	10 uM	6 h	3	60	0.26	0.126297	0	0	1	1	0	-666	-666	0	0	0
PAC018_U2OS_6H:BRD-K15499806-001-01-6:9.97675	BRD-K15499806	BRD-K15499806	U2OS	trt_cp	10 uM	6 h	3	51	0.19	0.0995388	0	0	1	1	0	-666	-666	0	0	0
PAC018_U2OS_6H:BRD-K15714771-001-01-9:10.0799	BRD-K15714771	BRD-K15714771	U2OS	trt_cp	10 uM	6 h	3	45	0.1	0.0678323	0	0	1	1	0	-666	-666	0	0	0
PAC018_U2OS_6H:BRD-K15928912-001-01-5:9.96747	BRD-K15928912	BRD-K15928912	U2OS	trt_cp	10 uM	6 h	3	216	0.38	0.289701	0	0	1	1	0	-666	-666	0	0	0
PAC018_U2OS_6H:BRD-K16149312-001-01-3:9.97483	BRD-K16149312	BRD-K16149312	U2OS	trt_cp	10 uM	6 h	3	116	0.24	0.168719	0	0	1	1	0	-666	-666	0	0	0
PAC018_U2OS_6H:BRD-K16432886-001-01-9:10.077	BRD-K16432886	BRD-K16432886	U2OS	trt_cp	10 uM	6 h	3	230	0.59	0.372495	0	0	1	1	0	-666	-666	0	0	0
PAC018_U2OS_6H:BRD-K16643911-001-01-0:10.0371	BRD-K16643911	BRD-K16643911	U2OS	trt_cp	10 uM	6 h	3	158	0.2	0.179752	0	0	1	1	0	-666	-666	0	0	0
PAC018_U2OS_6H:BRD-K16689648-001-01-3:9.9391	BRD-K16689648	BRD-K16689648	U2OS	trt_cp	10 uM	6 h	3	65	0.18	0.109376	0	0	1	1	0	-666	-666	0	0	0
PAC018_U2OS_6H:BRD-K16891407-001-01-6:10.0096	BRD-K16891407	BRD-K16891407	U2OS	trt_cp	10 uM	6 h	3	217	0.29	0.253664	0	0	1	1	0	-666	-666	0	0	0
PAC018_U2OS_6H:BRD-K16976282-001-01-5:9.99672	BRD-K16976282	BRD-K16976282	U2OS	trt_cp	10 uM	6 h	3	38	0.09	0.0591349	0	0	1	1	0	-666	-666	0	0	0
PAC018_U2OS_6H:BRD-K17059629-001-01-1:10.4926	BRD-K17059629	BRD-K17059629	U2OS	trt_cp	10 uM	6 h	3	219	0.36	0.283925	0	0	1	1	0	-666	-666	0	0	0
PAC018_U2OS_6H:BRD-K17239874-001-01-1:10.1577	BRD-K17239874	BRD-K17239874	U2OS	trt_cp	10 uM	6 h	3	287	0.27	0.281484	0	0	1	1	0	-666	-666	0	0	0
PAC018_U2OS_6H:BRD-K17252803-001-01-0:9.97414	BRD-K17252803	BRD-K17252803	U2OS	trt_cp	10 uM	6 h	3	258	0.28	0.271781	0	0	1	1	0	-666	-666	0	0	0
PAC018_U2OS_6H:BRD-K17285268-001-01-8:10.2417	BRD-K17285268	BRD-K17285268	U2OS	trt_cp	10 uM	6 h	3	81	0.34	0.167808	0	0	1	1	0	-666	-666	0	0	0
PAC018_U2OS_6H:BRD-K17410712-001-01-4:9.92976	BRD-K17410712	BRD-K17410712	U2OS	trt_cp	10 uM	6 h	3	109	0.31	0.185877	0	0	1	1	0	-666	-666	0	0	0
PAC018_U2OS_6H:BRD-K17421394-001-01-6:10.054	BRD-K17421394	BRD-K17421394	U2OS	trt_cp	10 uM	6 h	3	184	0.32	0.245366	0	0	1	1	0	-666	-666	0	0	0
PAC018_U2OS_6H:BRD-K17570530-001-01-5:9.98899	BRD-K17570530	BRD-K17570530	U2OS	trt_cp	10 uM	6 h	3	56	0.08	0.0676814	0	0	1	1	0	-666	-666	0	0	0
PAC018_U2OS_6H:BRD-K17609687-001-01-2:9.90778	BRD-K17609687	BRD-K17609687	U2OS	trt_cp	10 uM	6 h	3	90	0.42	0.196597	0	0	1	1	0	-666	-666	0	0	0
PAC018_U2OS_6H:BRD-K17698750-001-01-7:10.0702	BRD-K17698750	BRD-K17698750	U2OS	trt_cp	10 uM	6 h	3	59	0.27	0.127626	0	0	1	1	0	-666	-666	0	0	0
PAC018_U2OS_6H:BRD-K17751525-001-01-8:10.0369	BRD-K17751525	BRD-K17751525	U2OS	trt_cp	10 uM	6 h	3	124	0.39	0.222369	0	0	1	1	0	-666	-666	0	0	0
PAC018_U2OS_6H:BRD-K17852428-001-01-2:9.83323	BRD-K17852428	BRD-K17852428	U2OS	trt_cp	10 uM	6 h	3	137	0.32	0.211722	0	0	1	1	0	-666	-666	0	0	0
PAC018_U2OS_6H:BRD-K17854062-001-01-9:10.0362	BRD-K17854062	BRD-K17854062	U2OS	trt_cp	10 uM	6 h	3	82	0.23	0.138868	0	0	1	1	0	-666	-666	0	0	0
PAC018_U2OS_6H:BRD-K17893805-001-01-9:10.031	BRD-K17893805	BRD-K17893805	U2OS	trt_cp	10 uM	6 h	3	108	0.08	0.0939913	0	0	1	1	0	-666	-666	0	0	0
PAC018_U2OS_6H:BRD-K18142082-001-01-4:9.91757	BRD-K18142082	BRD-K18142082	U2OS	trt_cp	10 uM	6 h	3	381	0.41	0.399655	0	0	1	1	0	-666	-666	0	0	0
PAC018_U2OS_6H:BRD-K18173053-001-01-4:10.0849	BRD-K18173053	BRD-K18173053	U2OS	trt_cp	10 uM	6 h	3	118	0.11	0.115204	0	0	1	1	0	-666	-666	0	0	0
PAC018_U2OS_6H:BRD-K18332967-001-01-1:10.0543	BRD-K18332967	BRD-K18332967	U2OS	trt_cp	10 uM	6 h	3	70	0.36	0.160521	0	0	1	1	0	-666	-666	0	0	0
PAC018_U2OS_6H:BRD-K18346873-001-01-4:10.0389	BRD-K18346873	BRD-K18346873	U2OS	trt_cp	10 uM	6 h	3	122	0.08	0.0998977	0	0	1	1	0	-666	-666	0	0	0
PAC018_U2OS_6H:BRD-K18352607-001-01-5:10.2535	BRD-K18352607	BRD-K18352607	U2OS	trt_cp	10 uM	6 h	3	18	0.04	0.0271329	0	0	1	1	0	-666	-666	0	0	0
PAC018_U2OS_6H:BRD-K18364651-001-01-5:9.97903	BRD-K18364651	BRD-K18364651	U2OS	trt_cp	10 uM	6 h	3	55	0.25	0.118572	0	0	1	1	0	-666	-666	0	0	0
PAC018_U2OS_6H:BRD-K18385869-001-01-8:10.0115	BRD-K18385869	BRD-K18385869	U2OS	trt_cp	10 uM	6 h	3	69	0.25	0.132808	0	0	1	1	0	-666	-666	0	0	0
PAC018_U2OS_6H:BRD-K18409585-001-01-9:10.1444	BRD-K18409585	BRD-K18409585	U2OS	trt_cp	10 uM	6 h	3	56	0.23	0.114759	0	0	1	1	0	-666	-666	0	0	0
PAC018_U2OS_6H:BRD-K18488784-001-01-2:9.95616	BRD-K18488784	BRD-K18488784	U2OS	trt_cp	10 uM	6 h	3	83	0.32	0.164795	0	0	1	1	0	-666	-666	0	0	0
PAC018_U2OS_6H:BRD-K18573205-001-01-2:9.91837	BRD-K18573205	BRD-K18573205	U2OS	trt_cp	10 uM	6 h	3	126	0.39	0.224155	0	0	1	1	0	-666	-666	0	0	0
PAC018_U2OS_6H:BRD-K18594025-001-01-6:9.67275	BRD-K18594025	BRD-K18594025	U2OS	trt_cp	10 uM	6 h	3	83	0.19	0.126983	0	0	1	1	0	-666	-666	0	0	0
PAC018_U2OS_6H:BRD-K18599462-001-01-5:9.99552	BRD-K18599462	BRD-K18599462	U2OS	trt_cp	10 uM	6 h	3	141	0.38	0.234063	0	0	1	1	0	-666	-666	0	0	0
PAC018_U2OS_6H:BRD-K18667663-001-01-7:10.1146	BRD-K18667663	BRD-K18667663	U2OS	trt_cp	10 uM	6 h	3	298	0.41	0.353452	0	0	1	1	0	-666	-666	0	0	0
PAC018_U2OS_6H:BRD-K18865369-001-01-4:9.88156	BRD-K18865369	BRD-K18865369	U2OS	trt_cp	10 uM	6 h	3	196	0.41	0.286649	0	0	1	1	0	-666	-666	0	0	0
PAC018_U2OS_6H:BRD-K19175647-001-01-1:10.058	BRD-K19175647	BRD-K19175647	U2OS	trt_cp	10 uM	6 h	3	76	0.28	0.147508	0	0	1	1	0	-666	-666	0	0	0
PAC018_U2OS_6H:BRD-K19183365-001-01-5:10.0514	BRD-K19183365	BRD-K19183365	U2OS	trt_cp	10 uM	6 h	3	121	0.28	0.186124	0	0	1	1	0	-666	-666	0	0	0
PAC018_U2OS_6H:BRD-K19344710-001-01-5:10.0635	BRD-K19344710	BRD-K19344710	U2OS	trt_cp	10 uM	6 h	3	94	0.18	0.131532	0	0	1	1	0	-666	-666	0	0	0
PAC018_U2OS_6H:BRD-K19608864-001-01-7:10.0082	BRD-K19608864	BRD-K19608864	U2OS	trt_cp	10 uM	6 h	3	114	0.3	0.187001	0	0	1	1	0	-666	-666	0	0	0
PAC018_U2OS_6H:BRD-K19699893-001-01-1:9.97414	BRD-K19699893	BRD-K19699893	U2OS	trt_cp	10 uM	6 h	3	98	0.35	0.187274	0	0	1	1	0	-666	-666	0	0	0
PAC018_U2OS_6H:BRD-K19814171-001-01-9:10.0558	BRD-K19814171	BRD-K19814171	U2OS	trt_cp	10 uM	6 h	3	169	0.3	0.227685	0	0	1	1	0	-666	-666	0	0	0
PAC018_U2OS_6H:BRD-K20119884-001-01-8:10.2065	BRD-K20119884	BRD-K20119884	U2OS	trt_cp	10 uM	6 h	3	106	0.25	0.164609	0	0	1	1	0	-666	-666	0	0	0
PAC018_U2OS_6H:BRD-K20183527-001-01-7:10.0164	BRD-K20183527	BRD-K20183527	U2OS	trt_cp	10 uM	6 h	3	62	0.06	0.061674	0	0	1	1	0	-666	-666	0	0	0
PAC018_U2OS_6H:BRD-K20245846-001-01-8:10.0422	BRD-K20245846	BRD-K20245846	U2OS	trt_cp	10 uM	6 h	3	239	0.09	0.148303	0	0	1	1	0	-666	-666	0	0	0
PAC019_U2OS_6H:BRD-K00262440-001-01-7:9.96047	BRD-K00262440	BRD-K00262440	U2OS	trt_cp	10 uM	6 h	2	77	0.05	0.0627424	0	0	1	1	0	-666	-666	0	0	0
PAC019_U2OS_6H:BRD-K01373529-001-01-5:10.3293	BRD-K01373529	BRD-K01373529	U2OS	trt_cp	10 uM	6 h	3	109	0.36	0.200307	1	0	1	1	0	-666	-666	0	0	0
PAC019_U2OS_6H:BRD-K01547088-001-01-7:10.0624	BRD-K01547088	BRD-K01547088	U2OS	trt_cp	10 uM	6 h	3	103	0.25	0.162263	1	0	1	1	0	-666	-666	0	0	0
PAC019_U2OS_6H:BRD-K01624114-001-01-2:9.91089	BRD-K01624114	BRD-K01624114	U2OS	trt_cp	10 uM	6 h	2	109	0.46	0.226424	0	0	1	1	0	-666	-666	0	0	0
PAC019_U2OS_6H:BRD-K02003138-001-01-0:10.0689	BRD-K02003138	BRD-K02003138	U2OS	trt_cp	10 uM	6 h	3	41	0.28	0.108343	1	0	1	1	0	-666	-666	0	0	0
PAC019_U2OS_6H:BRD-K02541615-001-01-1:10.0859	BRD-K02541615	BRD-K02541615	U2OS	trt_cp	10 uM	6 h	3	45	0.35	0.126903	1	0	1	1	0	-666	-666	0	0	0
PAC019_U2OS_6H:BRD-K02817669-001-01-0:9.96854	BRD-K02817669	BRD-K02817669	U2OS	trt_cp	10 uM	6 h	3	78	0.25	0.141204	0	0	1	1	0	-666	-666	0	0	0
PAC019_U2OS_6H:BRD-K03046744-001-01-4:10.0688	BRD-K03046744	BRD-K03046744	U2OS	trt_cp	10 uM	6 h	2	42	0.2	0.0926766	0	0	1	1	0	-666	-666	0	0	0
PAC019_U2OS_6H:BRD-K03180599-001-01-7:10.0082	BRD-K03180599	BRD-K03180599	U2OS	trt_cp	10 uM	6 h	3	169	0.3	0.227685	1	0	1	1	0	-666	-666	0	0	0
PAC019_U2OS_6H:BRD-K03891150-001-01-0:10.0696	BRD-K03891150	BRD-K03891150	U2OS	trt_cp	10 uM	6 h	3	48	0.07	0.0586138	1	0	1	1	0	-666	-666	0	0	0
PAC019_U2OS_6H:BRD-K04772033-001-01-4:10.0194	BRD-K04772033	BRD-K04772033	U2OS	trt_cp	10 uM	6 h	2	303	0.5	0.393584	0	0	1	1	0	-666	-666	0	0	0
PAC019_U2OS_6H:BRD-K05156496-001-01-9:10.0701	BRD-K05156496	BRD-K05156496	U2OS	trt_cp	10 uM	6 h	3	161	0.42	0.262947	1	1	1	1	0	-666	-666	0	0	0
PAC019_U2OS_6H:BRD-K05214965-001-01-8:10.074	BRD-K05214965	BRD-K05214965	U2OS	trt_cp	10 uM	6 h	3	78	0.28	0.149437	1	0	1	1	0	-666	-666	0	0	0
PAC019_U2OS_6H:BRD-K05398363-001-01-7:10.0987	BRD-K05398363	BRD-K05398363	U2OS	trt_cp	10 uM	6 h	2	41	0.04	0.0409499	0	0	1	1	0	-666	-666	0	0	0
PAC019_U2OS_6H:BRD-K07197565-001-01-7:10.0233	BRD-K07197565	BRD-K07197565	U2OS	trt_cp	10 uM	6 h	2	12	0.08	0.0313304	0	0	1	1	0	-666	-666	0	0	0
PAC019_U2OS_6H:BRD-K08210330-001-01-1:10.1576	BRD-K08210330	BRD-K08210330	U2OS	trt_cp	10 uM	6 h	2	32	0.06	0.0443079	0	0	1	1	0	-666	-666	0	0	0
PAC019_U2OS_6H:BRD-K11156132-001-01-1:9.94022	BRD-K11156132	BRD-K11156132	U2OS	trt_cp	10 uM	6 h	3	119	0.31	0.194216	1	0	1	1	0	-666	-666	0	0	0
PAC019_U2OS_6H:BRD-K11158154-001-01-0:9.99505	BRD-K11158154	BRD-K11158154	U2OS	trt_cp	10 uM	6 h	2	20	0.21	0.0655323	0	0	1	1	0	-666	-666	0	0	0
PAC019_U2OS_6H:BRD-K11194815-001-01-6:10.0073	BRD-K11194815	BRD-K11194815	U2OS	trt_cp	10 uM	6 h	2	46	0.18	0.0920123	0	0	1	1	0	-666	-666	0	0	0
PAC019_U2OS_6H:BRD-K11458523-001-01-8:9.91675	BRD-K11458523	BRD-K11458523	U2OS	trt_cp	10 uM	6 h	3	77	0.11	0.093062	1	0	1	1	0	-666	-666	0	0	0
PAC019_U2OS_6H:BRD-K12882397-001-01-1:10.0287	BRD-K12882397	BRD-K12882397	U2OS	trt_cp	10 uM	6 h	2	22	0.26	0.0764766	0	0	1	1	0	-666	-666	0	0	0
PAC019_U2OS_6H:BRD-K13418716-001-01-7:10.1038	BRD-K13418716	BRD-K13418716	U2OS	trt_cp	10 uM	6 h	2	28	0.26	0.0862772	0	0	1	1	0	-666	-666	0	0	0
PAC019_U2OS_6H:BRD-K15687395-001-01-3:10.0593	BRD-K15687395	BRD-K15687395	U2OS	trt_cp	10 uM	6 h	2	12	0.25	0.0553849	0	0	1	1	0	-666	-666	0	0	0
PAC019_U2OS_6H:BRD-K16506419-001-01-6:9.91722	BRD-K16506419	BRD-K16506419	U2OS	trt_cp	10 uM	6 h	2	41	0.4	0.129495	0	0	1	1	0	-666	-666	0	0	0
PAC019_U2OS_6H:BRD-K17122162-001-01-0:9.92476	BRD-K17122162	BRD-K17122162	U2OS	trt_cp	10 uM	6 h	3	34	0.11	0.0618396	1	0	1	1	0	-666	-666	0	0	0
PAC019_U2OS_6H:BRD-K18153171-001-01-3:10.0376	BRD-K18153171	BRD-K18153171	U2OS	trt_cp	10 uM	6 h	3	143	0.37	0.232595	1	1	1	1	0	-666	-666	0	0	0
PAC019_U2OS_6H:BRD-K18383512-001-01-4:10.0377	BRD-K18383512	BRD-K18383512	U2OS	trt_cp	10 uM	6 h	2	47	0.07	0.0580001	0	0	1	1	0	-666	-666	0	0	0
PAC019_U2OS_6H:BRD-K18406496-001-01-3:10.0676	BRD-K18406496	BRD-K18406496	U2OS	trt_cp	10 uM	6 h	2	106	0.31	0.183301	0	0	1	1	0	-666	-666	0	0	0
PAC019_U2OS_6H:BRD-K18817373-001-01-9:9.959	BRD-K18817373	BRD-K18817373	U2OS	trt_cp	10 uM	6 h	3	58	0.24	0.119303	1	0	1	1	0	-666	-666	0	0	0
PAC019_U2OS_6H:BRD-K19223413-001-01-1:9.99034	BRD-K19223413	BRD-K19223413	U2OS	trt_cp	10 uM	6 h	2	100	0.22	0.149983	0	0	1	1	0	-666	-666	0	0	0
PAC019_U2OS_6H:BRD-K20089037-001-01-9:10.4423	BRD-K20089037	BRD-K20089037	U2OS	trt_cp	10 uM	6 h	2	53	0.15	0.09016	0	0	1	1	0	-666	-666	0	0	0
PAC019_U2OS_6H:BRD-K20741178-001-01-4:10.1236	BRD-K20741178	BRD-K20741178	U2OS	trt_cp	10 uM	6 h	2	58	0.17	0.100408	0	0	1	1	0	-666	-666	0	0	0
PAC019_U2OS_6H:BRD-K20757362-001-01-6:10.0318	BRD-K20757362	BRD-K20757362	U2OS	trt_cp	10 uM	6 h	3	26	0.07	0.0431386	1	0	1	1	0	-666	-666	0	0	0
PAC019_U2OS_6H:BRD-K22246751-001-01-7:9.97376	BRD-K22246751	BRD-K22246751	U2OS	trt_cp	10 uM	6 h	2	249	0.5	0.356792	0	0	1	1	0	-666	-666	0	0	0
PAC019_U2OS_6H:BRD-K24390300-001-01-7:9.91797	BRD-K24390300	BRD-K24390300	U2OS	trt_cp	10 uM	6 h	2	70	0.07	0.0707829	0	0	1	1	0	-666	-666	0	0	0
PAC019_U2OS_6H:BRD-K25249292-001-01-4:10.0227	BRD-K25249292	BRD-K25249292	U2OS	trt_cp	10 uM	6 h	2	31	0.22	0.083507	0	0	1	1	0	-666	-666	0	0	0
PAC019_U2OS_6H:BRD-K25525438-001-01-2:10.0252	BRD-K25525438	BRD-K25525438	U2OS	trt_cp	10 uM	6 h	3	93	0.13	0.111184	1	0	1	1	0	-666	-666	0	0	0
PAC019_U2OS_6H:BRD-K27858373-001-01-2:9.94595	BRD-K27858373	BRD-K27858373	U2OS	trt_cp	10 uM	6 h	3	308	0.44	0.372248	1	0	1	1	0	-666	-666	0	0	0
PAC019_U2OS_6H:BRD-K28777623-001-01-1:10.0187	BRD-K28777623	BRD-K28777623	U2OS	trt_cp	10 uM	6 h	3	25	0.08	0.0452216	1	0	1	1	0	-666	-666	0	0	0
PAC019_U2OS_6H:BRD-K28862419-001-01-9:9.98673	BRD-K28862419	BRD-K28862419	U2OS	trt_cp	10 uM	6 h	3	76	0.26	0.142143	1	1	1	1	0	-666	-666	0	0	0
PAC019_U2OS_6H:BRD-K29635534-001-01-8:10.0067	BRD-K29635534	BRD-K29635534	U2OS	trt_cp	10 uM	6 h	2	10	0.06	0.0247689	0	0	1	1	0	-666	-666	0	0	0
PAC019_U2OS_6H:BRD-K30860517-001-01-0:9.99584	BRD-K30860517	BRD-K30860517	U2OS	trt_cp	10 uM	6 h	2	63	0.08	0.071787	0	0	1	1	0	-666	-666	0	0	0
PAC019_U2OS_6H:BRD-K31207674-001-01-2:10.128	BRD-K31207674	BRD-K31207674	U2OS	trt_cp	10 uM	6 h	3	240	0.37	0.301326	1	0	1	1	0	-666	-666	0	0	0
PAC019_U2OS_6H:BRD-K32665240-001-01-5:10.0344	BRD-K32665240	BRD-K32665240	U2OS	trt_cp	10 uM	6 h	2	77	0.31	0.156227	0	0	1	1	0	-666	-666	0	0	0
PAC019_U2OS_6H:BRD-K33258193-001-01-5:10.0031	BRD-K33258193	BRD-K33258193	U2OS	trt_cp	10 uM	6 h	2	31	0.03	0.030837	0	0	1	1	0	-666	-666	0	0	0
PAC019_U2OS_6H:BRD-K33689388-001-01-6:10.0346	BRD-K33689388	BRD-K33689388	U2OS	trt_cp	10 uM	6 h	3	294	0.34	0.319701	1	0	1	1	0	-666	-666	0	0	0
PAC019_U2OS_6H:BRD-K33961995-001-01-4:10.0042	BRD-K33961995	BRD-K33961995	U2OS	trt_cp	10 uM	6 h	3	101	0.22	0.150731	1	0	1	1	0	-666	-666	0	0	0
PAC019_U2OS_6H:BRD-K34982474-001-01-9:10.0065	BRD-K34982474	BRD-K34982474	U2OS	trt_cp	10 uM	6 h	3	559	0.36	0.453615	1	0	1	1	0	-666	-666	0	0	0
PAC019_U2OS_6H:BRD-K35414268-001-01-2:10.0131	BRD-K35414268	BRD-K35414268	U2OS	trt_cp	10 uM	6 h	3	36	0.19	0.0836293	1	0	1	1	0	-666	-666	0	0	0
PAC019_U2OS_6H:BRD-K36018407-001-01-2:9.96788	BRD-K36018407	BRD-K36018407	U2OS	trt_cp	10 uM	6 h	3	323	0.59	0.441426	1	1	1	1	0	-666	-666	0	0	0
PAC019_U2OS_6H:BRD-K36951400-001-01-1:10.0759	BRD-K36951400	BRD-K36951400	U2OS	trt_cp	10 uM	6 h	3	59	0.19	0.107062	1	0	1	1	0	-666	-666	0	0	0
PAC019_U2OS_6H:BRD-K37760698-001-01-6:9.97181	BRD-K37760698	BRD-K37760698	U2OS	trt_cp	10 uM	6 h	3	70	0.19	0.116616	1	0	1	1	0	-666	-666	0	0	0
PAC019_U2OS_6H:BRD-K38320477-001-01-5:10.0333	BRD-K38320477	BRD-K38320477	U2OS	trt_cp	10 uM	6 h	2	44	0.22	0.0994874	0	0	1	1	0	-666	-666	0	0	0
PAC019_U2OS_6H:BRD-K39056847-001-01-7:9.95951	BRD-K39056847	BRD-K39056847	U2OS	trt_cp	10 uM	6 h	3	61	0.16	0.0998977	1	0	1	1	0	-666	-666	0	0	0
PAC019_U2OS_6H:BRD-K39703302-001-01-2:10.0535	BRD-K39703302	BRD-K39703302	U2OS	trt_cp	10 uM	6 h	3	66	0.14	0.0972001	1	0	1	1	0	-666	-666	0	0	0
PAC019_U2OS_6H:BRD-K39906469-001-01-0:10.0955	BRD-K39906469	BRD-K39906469	U2OS	trt_cp	10 uM	6 h	2	21	0.19	0.063873	0	0	1	1	0	-666	-666	0	0	0
PAC019_U2OS_6H:BRD-K41023039-001-01-1:9.39814	BRD-K41023039	BRD-K41023039	U2OS	trt_cp	10 uM	6 h	3	250	0.34	0.294809	1	0	1	1	0	-666	-666	0	0	0
PAC019_U2OS_6H:BRD-K41042783-001-01-9:9.97249	BRD-K41042783	BRD-K41042783	U2OS	trt_cp	10 uM	6 h	2	21	0.18	0.0621694	0	0	1	1	0	-666	-666	0	0	0
PAC019_U2OS_6H:BRD-K41539628-001-01-3:10.0329	BRD-K41539628	BRD-K41539628	U2OS	trt_cp	10 uM	6 h	3	68	0.17	0.10872	1	0	1	1	0	-666	-666	0	0	0
PAC019_U2OS_6H:BRD-K41952303-001-01-0:10.0432	BRD-K41952303	BRD-K41952303	U2OS	trt_cp	10 uM	6 h	2	33	0.27	0.0954486	0	0	1	1	0	-666	-666	0	0	0
PAC019_U2OS_6H:BRD-K43013792-001-01-7:9.93219	BRD-K43013792	BRD-K43013792	U2OS	trt_cp	10 uM	6 h	2	281	0.47	0.367479	0	0	1	1	0	-666	-666	0	0	0
PAC019_U2OS_6H:BRD-K43615608-001-01-3:9.94426	BRD-K43615608	BRD-K43615608	U2OS	trt_cp	10 uM	6 h	3	166	0.2	0.184247	1	0	1	1	0	-666	-666	0	0	0
PAC019_U2OS_6H:BRD-K49215584-001-01-4:10.0195	BRD-K49215584	BRD-K49215584	U2OS	trt_cp	10 uM	6 h	3	113	0.32	0.192285	0	0	1	1	0	-666	-666	0	0	0
PAC019_U2OS_6H:BRD-K49354529-001-01-9:9.96062	BRD-K49354529	BRD-K49354529	U2OS	trt_cp	10 uM	6 h	3	251	0.16	0.202641	0	0	1	1	0	-666	-666	0	0	0
PAC019_U2OS_6H:BRD-K49473389-001-01-6:10.0322	BRD-K49473389	BRD-K49473389	U2OS	trt_cp	10 uM	6 h	2	36	0.06	0.0469956	0	0	1	1	0	-666	-666	0	0	0
PAC019_U2OS_6H:BRD-K50819157-001-01-6:10.0299	BRD-K50819157	BRD-K50819157	U2OS	trt_cp	10 uM	6 h	2	71	0.12	0.0933363	0	0	1	1	0	-666	-666	0	0	0
PAC019_U2OS_6H:BRD-K51052187-001-01-7:10.1589	BRD-K51052187	BRD-K51052187	U2OS	trt_cp	10 uM	6 h	2	171	0.35	0.247379	0	0	1	1	0	-666	-666	0	0	0
PAC019_U2OS_6H:BRD-K51328581-001-01-3:10.1897	BRD-K51328581	BRD-K51328581	U2OS	trt_cp	10 uM	6 h	2	69	0.36	0.15937	0	0	1	1	0	-666	-666	0	0	0
PAC019_U2OS_6H:BRD-K51538472-001-01-9:10.0165	BRD-K51538472	BRD-K51538472	U2OS	trt_cp	10 uM	6 h	3	134	0.19	0.161347	1	0	1	1	0	-666	-666	0	0	0
PAC019_U2OS_6H:BRD-K52838656-001-01-0:9.99939	BRD-K52838656	BRD-K52838656	U2OS	trt_cp	10 uM	6 h	2	64	0.16	0.102325	0	0	1	1	0	-666	-666	0	0	0
PAC019_U2OS_6H:BRD-K53101279-001-01-9:10.0026	BRD-K53101279	BRD-K53101279	U2OS	trt_cp	10 uM	6 h	3	508	0.29	0.388116	1	0	1	1	0	-666	-666	0	0	0
PAC019_U2OS_6H:BRD-K59377703-001-01-5:10.0263	BRD-K59377703	BRD-K59377703	U2OS	trt_cp	10 uM	6 h	3	99	0.38	0.196128	1	0	1	1	0	-666	-666	0	0	0
PAC019_U2OS_6H:BRD-K59536184-001-01-4:10.031	BRD-K59536184	BRD-K59536184	U2OS	trt_cp	10 uM	6 h	3	37	0.19	0.0847829	1	0	1	1	0	-666	-666	0	0	0
PAC019_U2OS_6H:BRD-K60149889-001-01-1:9.94137	BRD-K60149889	BRD-K60149889	U2OS	trt_cp	10 uM	6 h	3	37	0.17	0.0801966	1	0	1	1	0	-666	-666	0	0	0
PAC019_U2OS_6H:BRD-K60237462-001-01-9:10.0795	BRD-K60237462	BRD-K60237462	U2OS	trt_cp	10 uM	6 h	3	222	0.14	0.178267	0	0	1	1	0	-666	-666	0	0	0
PAC019_U2OS_6H:BRD-K60778274-001-01-0:9.95087	BRD-K60778274	BRD-K60778274	U2OS	trt_cp	10 uM	6 h	3	37	0.18	0.0825216	1	0	1	1	0	-666	-666	0	0	0
PAC019_U2OS_6H:BRD-K61268714-001-01-9:9.61637	BRD-K61268714	BRD-K61268714	U2OS	trt_cp	10 uM	6 h	3	69	0.14	0.0993846	1	0	1	1	0	-666	-666	0	0	0
PAC019_U2OS_6H:BRD-K62185604-001-01-7:9.9646	BRD-K62185604	BRD-K62185604	U2OS	trt_cp	10 uM	6 h	3	99	0.4	0.201223	1	0	1	1	0	-666	-666	0	0	0
PAC019_U2OS_6H:BRD-K65342196-001-01-5:9.99637	BRD-K65342196	BRD-K65342196	U2OS	trt_cp	10 uM	6 h	3	219	0.26	0.24129	1	0	1	1	0	-666	-666	0	0	0
PAC019_U2OS_6H:BRD-K66960754-001-01-7:9.96025	BRD-K66960754	BRD-K66960754	U2OS	trt_cp	10 uM	6 h	2	61	0.13	0.0900466	0	0	1	1	0	-666	-666	0	0	0
PAC019_U2OS_6H:BRD-K67322403-001-01-4:10.2114	BRD-K67322403	BRD-K67322403	U2OS	trt_cp	10 uM	6 h	3	298	0.54	0.405635	1	0	1	1	0	-666	-666	0	0	0
PAC019_U2OS_6H:BRD-K68057497-001-01-2:9.98463	BRD-K68057497	BRD-K68057497	U2OS	trt_cp	10 uM	6 h	3	140	0.28	0.200204	1	0	1	1	0	-666	-666	0	0	0
PAC019_U2OS_6H:BRD-K68236123-001-01-4:9.87435	BRD-K68236123	BRD-K68236123	U2OS	trt_cp	10 uM	6 h	3	78	0.34	0.164671	1	0	1	1	0	-666	-666	0	0	0
PAC019_U2OS_6H:BRD-K68921379-001-01-2:9.97872	BRD-K68921379	BRD-K68921379	U2OS	trt_cp	10 uM	6 h	3	102	0.25	0.161473	1	0	1	1	0	-666	-666	0	0	0
PAC019_U2OS_6H:BRD-K68955961-001-01-4:10.0066	BRD-K68955961	BRD-K68955961	U2OS	trt_cp	10 uM	6 h	3	42	0.02	0.0293069	1	0	1	1	0	-666	-666	0	0	0
PAC019_U2OS_6H:BRD-K69293497-001-01-2:9.99096	BRD-K69293497	BRD-K69293497	U2OS	trt_cp	10 uM	6 h	2	57	0.21	0.110631	0	0	1	1	0	-666	-666	0	0	0
PAC019_U2OS_6H:BRD-K69414416-001-01-2:10.043	BRD-K69414416	BRD-K69414416	U2OS	trt_cp	10 uM	6 h	2	8	0.07	0.023929	0	0	1	1	0	-666	-666	0	0	0
PAC019_U2OS_6H:BRD-K69420053-001-01-7:10.036	BRD-K69420053	BRD-K69420053	U2OS	trt_cp	10 uM	6 h	2	111	0.13	0.121469	0	0	1	1	0	-666	-666	0	0	0
PAC019_U2OS_6H:BRD-K69441986-001-01-5:10.0234	BRD-K69441986	BRD-K69441986	U2OS	trt_cp	10 uM	6 h	3	54	0.24	0.115115	1	1	1	1	0	-666	-666	0	0	0
PAC019_U2OS_6H:BRD-K69487032-001-01-2:10.0886	BRD-K69487032	BRD-K69487032	U2OS	trt_cp	10 uM	6 h	3	80	0.18	0.121342	1	0	1	1	0	-666	-666	0	0	0
PAC019_U2OS_6H:BRD-K69880993-001-01-5:10.1226	BRD-K69880993	BRD-K69880993	U2OS	trt_cp	10 uM	6 h	2	176	0.19	0.184911	0	0	1	1	0	-666	-666	0	0	0
PAC019_U2OS_6H:BRD-K70260471-001-01-8:10.0309	BRD-K70260471	BRD-K70260471	U2OS	trt_cp	10 uM	6 h	3	151	0.36	0.23576	0	0	1	1	0	-666	-666	0	0	0
PAC019_U2OS_6H:BRD-K70318404-001-01-6:10.0893	BRD-K70318404	BRD-K70318404	U2OS	trt_cp	10 uM	6 h	3	30	0.04	0.0350285	1	0	1	1	0	-666	-666	0	0	0
PAC019_U2OS_6H:BRD-K72872827-001-01-9:10.121	BRD-K72872827	BRD-K72872827	U2OS	trt_cp	10 uM	6 h	2	185	0.5	0.30754	0	0	1	1	0	-666	-666	0	0	0
PAC019_U2OS_6H:BRD-K73504196-001-01-0:9.90519	BRD-K73504196	BRD-K73504196	U2OS	trt_cp	10 uM	6 h	3	61	0.24	0.122349	1	0	1	1	0	-666	-666	0	0	0
PAC019_U2OS_6H:BRD-K75985729-001-01-5:10.1828	BRD-K75985729	BRD-K75985729	U2OS	trt_cp	10 uM	6 h	2	144	0.17	0.158211	0	0	1	1	0	-666	-666	0	0	0
PAC019_U2OS_6H:BRD-K76293253-001-01-7:10.0057	BRD-K76293253	BRD-K76293253	U2OS	trt_cp	10 uM	6 h	3	24	0.16	0.0626608	1	0	1	1	0	-666	-666	0	0	0
PAC019_U2OS_6H:BRD-K76527508-001-01-1:10.0362	BRD-K76527508	BRD-K76527508	U2OS	trt_cp	10 uM	6 h	3	38	0.06	0.0482834	1	0	1	1	0	-666	-666	0	0	0
PAC019_U2OS_6H:BRD-K77966217-001-01-2:10.0793	BRD-K77966217	BRD-K77966217	U2OS	trt_cp	10 uM	6 h	2	85	0.41	0.18877	0	0	1	1	0	-666	-666	0	0	0
PAC019_U2OS_6H:BRD-K79157597-001-01-6:9.98501	BRD-K79157597	BRD-K79157597	U2OS	trt_cp	10 uM	6 h	2	24	0.16	0.0626608	0	0	1	1	0	-666	-666	0	0	0
PAC019_U2OS_6H:BRD-K79719155-001-01-7:10.0329	BRD-K79719155	BRD-K79719155	U2OS	trt_cp	10 uM	6 h	3	49	0.14	0.0837515	0	0	1	1	0	-666	-666	0	0	0
PAC019_U2OS_6H:BRD-K80843514-001-01-8:9.98983	BRD-K80843514	BRD-K80843514	U2OS	trt_cp	10 uM	6 h	2	21	0.12	0.0507611	0	0	1	1	0	-666	-666	0	0	0
PAC019_U2OS_6H:BRD-K81606899-001-01-3:10.0515	BRD-K81606899	BRD-K81606899	U2OS	trt_cp	10 uM	6 h	2	41	0.41	0.131104	0	0	1	1	0	-666	-666	0	0	0
PAC019_U2OS_6H:BRD-K81974123-001-01-3:10.0648	BRD-K81974123	BRD-K81974123	U2OS	trt_cp	10 uM	6 h	2	29	0.15	0.0666922	0	0	1	1	0	-666	-666	0	0	0
PAC019_U2OS_6H:BRD-K82644788-001-01-7:10.0252	BRD-K82644788	BRD-K82644788	U2OS	trt_cp	10 uM	6 h	3	24	0.09	0.0469956	1	0	1	1	0	-666	-666	0	0	0
PAC019_U2OS_6H:BRD-K82803470-001-01-2:10.0197	BRD-K82803470	BRD-K82803470	U2OS	trt_cp	10 uM	6 h	3	53	0.15	0.09016	1	0	1	1	0	-666	-666	0	0	0
PAC019_U2OS_6H:BRD-K83251511-001-01-4:10.0102	BRD-K83251511	BRD-K83251511	U2OS	trt_cp	10 uM	6 h	3	87	0.3	0.163362	1	0	1	1	0	-666	-666	0	0	0
PAC019_U2OS_6H:BRD-K84702181-001-01-4:10.0185	BRD-K84702181	BRD-K84702181	U2OS	trt_cp	10 uM	6 h	2	33	0.09	0.0551073	0	0	1	1	0	-666	-666	0	0	0
PAC019_U2OS_6H:BRD-K85058337-001-01-3:10.0119	BRD-K85058337	BRD-K85058337	U2OS	trt_cp	10 uM	6 h	3	126	0.34	0.209293	0	0	1	1	0	-666	-666	0	0	0
PAC019_U2OS_6H:BRD-K85667213-001-01-0:9.96716	BRD-K85667213	BRD-K85667213	U2OS	trt_cp	10 uM	6 h	3	182	0.49	0.30197	1	1	1	1	0	-666	-666	0	0	0
PAC019_U2OS_6H:BRD-K86888602-001-01-0:10.0201	BRD-K86888602	BRD-K86888602	U2OS	trt_cp	10 uM	6 h	3	88	0.21	0.137462	1	0	1	1	0	-666	-666	0	0	0
PAC019_U2OS_6H:BRD-K87175237-001-01-4:10.0525	BRD-K87175237	BRD-K87175237	U2OS	trt_cp	10 uM	6 h	3	32	0.13	0.0652195	1	0	1	1	0	-666	-666	0	0	0
PAC019_U2OS_6H:BRD-K87269491-001-01-6:10.0291	BRD-K87269491	BRD-K87269491	U2OS	trt_cp	10 uM	6 h	3	115	0.26	0.17485	1	0	1	1	0	-666	-666	0	0	0
PAC019_U2OS_6H:BRD-K87643614-001-01-4:9.90651	BRD-K87643614	BRD-K87643614	U2OS	trt_cp	10 uM	6 h	2	361	0.21	0.278416	0	0	1	1	0	-666	-666	0	0	0
PAC019_U2OS_6H:BRD-K87687716-001-01-8:10.0571	BRD-K87687716	BRD-K87687716	U2OS	trt_cp	10 uM	6 h	2	46	0.03	0.0375639	0	0	1	1	0	-666	-666	0	0	0
PAC019_U2OS_6H:BRD-K88762178-001-01-9:10.0199	BRD-K88762178	BRD-K88762178	U2OS	trt_cp	10 uM	6 h	2	20	0.37	0.0869854	0	0	1	1	0	-666	-666	0	0	0
PAC019_U2OS_6H:BRD-K88809956-001-01-6:10.0707	BRD-K88809956	BRD-K88809956	U2OS	trt_cp	10 uM	6 h	3	32	0.13	0.0652195	1	0	1	1	0	-666	-666	0	0	0
PAC019_U2OS_6H:BRD-K88959773-001-01-0:9.73124	BRD-K88959773	BRD-K88959773	U2OS	trt_cp	10 uM	6 h	2	66	0.04	0.0519556	0	0	1	1	0	-666	-666	0	0	0
PAC019_U2OS_6H:BRD-K90601358-001-01-7:10.0442	BRD-K90601358	BRD-K90601358	U2OS	trt_cp	10 uM	6 h	2	117	0.35	0.204624	0	0	1	1	0	-666	-666	0	0	0
PAC019_U2OS_6H:BRD-K90960272-001-01-0:10.2046	BRD-K90960272	BRD-K90960272	U2OS	trt_cp	10 uM	6 h	3	49	0.21	0.102574	1	0	1	1	0	-666	-666	0	0	0
PAC019_U2OS_6H:BRD-K91674938-001-01-2:10.4953	BRD-K91674938	BRD-K91674938	U2OS	trt_cp	10 uM	6 h	2	31	0.19	0.0776047	0	0	1	1	0	-666	-666	0	0	0
PAC019_U2OS_6H:BRD-K92818291-001-01-5:9.58772	BRD-K92818291	BRD-K92818291	U2OS	trt_cp	10 uM	6 h	3	36	0.08	0.0542659	1	0	1	1	0	-666	-666	0	0	0
PAC019_U2OS_6H:BRD-K92942746-001-01-4:10.0062	BRD-K92942746	BRD-K92942746	U2OS	trt_cp	10 uM	6 h	2	33	0.1	0.0580881	0	0	1	1	0	-666	-666	0	0	0
PAC019_U2OS_6H:BRD-K93247546-001-01-9:9.949	BRD-K93247546	BRD-K93247546	U2OS	trt_cp	10 uM	6 h	2	28	0.02	0.023929	0	0	1	1	0	-666	-666	0	0	0
PAC019_U2OS_6H:BRD-K93744771-001-01-1:9.97503	BRD-K93744771	BRD-K93744771	U2OS	trt_cp	10 uM	6 h	3	39	0.25	0.0998465	1	0	1	1	0	-666	-666	0	0	0
PAC019_U2OS_6H:BRD-K94116832-001-01-8:9.91701	BRD-K94116832	BRD-K94116832	U2OS	trt_cp	10 uM	6 h	3	115	0.24	0.167991	0	0	1	1	0	-666	-666	0	0	0
PAC019_U2OS_6H:BRD-K94198920-001-01-9:10.0196	BRD-K94198920	BRD-K94198920	U2OS	trt_cp	10 uM	6 h	2	84	0.25	0.146535	0	0	1	1	0	-666	-666	0	0	0
PAC019_U2OS_6H:BRD-K94889220-001-01-0:10.0372	BRD-K94889220	BRD-K94889220	U2OS	trt_cp	10 uM	6 h	2	87	0.18	0.12654	0	0	1	1	0	-666	-666	0	0	0
PAC019_U2OS_6H:BRD-K95489112-001-01-9:9.95174	BRD-K95489112	BRD-K95489112	U2OS	trt_cp	10 uM	6 h	3	47	0.24	0.107395	1	0	1	1	0	-666	-666	0	0	0
PAC019_U2OS_6H:BRD-K95722922-001-01-3:9.99448	BRD-K95722922	BRD-K95722922	U2OS	trt_cp	10 uM	6 h	2	33	0.09	0.0551073	0	0	1	1	0	-666	-666	0	0	0
PAC019_U2OS_6H:BRD-K96611378-001-01-6:9.97216	BRD-K96611378	BRD-K96611378	U2OS	trt_cp	10 uM	6 h	2	13	0.28	0.0610072	0	0	1	1	0	-666	-666	0	0	0
PAC019_U2OS_6H:BRD-K97359152-001-01-3:10.1283	BRD-K97359152	BRD-K97359152	U2OS	trt_cp	10 uM	6 h	2	96	0.34	0.182686	0	0	1	1	0	-666	-666	0	0	0
PAC019_U2OS_6H:BRD-K97766167-001-01-2:10.031	BRD-K97766167	BRD-K97766167	U2OS	trt_cp	10 uM	6 h	2	15	0.16	0.0495377	0	0	1	1	0	-666	-666	0	0	0
PAC019_U2OS_6H:BRD-K97986353-001-01-0:10.0586	BRD-K97986353	BRD-K97986353	U2OS	trt_cp	10 uM	6 h	3	207	0.41	0.294583	1	0	1	1	0	-666	-666	0	0	0
PAC021_U2OS_6H:BRD-K00566460-001-01-6:10.2876	BRD-K00566460	BRD-K00566460	U2OS	trt_cp	10 uM	6 h	3	221	0.17	0.195998	1	0	1	1	0	-666	-666	0	0	0
PAC021_U2OS_6H:BRD-K01817716-001-01-4:10.1945	BRD-K01817716	BRD-K01817716	U2OS	trt_cp	10 uM	6 h	3	62	0.27	0.13083	1	0	1	1	0	-666	-666	0	0	0
PAC021_U2OS_6H:BRD-K01853388-001-01-6:10.2698	BRD-K01853388	BRD-K01853388	U2OS	trt_cp	10 uM	6 h	3	31	0.05	0.0398104	1	0	1	1	0	-666	-666	0	0	0
PAC021_U2OS_6H:BRD-K02809100-001-02-2:10.0435	BRD-K02809100	BRD-K02809100	U2OS	trt_cp	10 uM	6 h	3	186	0.43	0.285971	0	0	1	1	0	-666	-666	0	0	0
PAC021_U2OS_6H:BRD-K04409515-001-02-8:9.99398	BRD-K04409515	BRD-K04409515	U2OS	trt_cp	10 uM	6 h	3	116	0.17	0.141999	1	0	1	1	0	-666	-666	0	0	0
PAC021_U2OS_6H:BRD-K04611090-001-01-4:10.0905	BRD-K04611090	BRD-K04611090	U2OS	trt_cp	10 uM	6 h	3	80	0.18	0.121342	1	0	1	1	0	-666	-666	0	0	0
PAC021_U2OS_6H:BRD-K04877446-001-01-2:10.2432	BRD-K04877446	BRD-K04877446	U2OS	trt_cp	10 uM	6 h	3	84	0.23	0.140551	1	0	1	1	0	-666	-666	0	0	0
PAC021_U2OS_6H:BRD-K05400180-001-02-0:10.0168	BRD-K05400180	BRD-K05400180	U2OS	trt_cp	10 uM	6 h	3	80	0.23	0.137164	1	0	1	1	0	-666	-666	0	0	0
PAC021_U2OS_6H:BRD-K05465626-001-01-7:9.98945	BRD-K05465626	BRD-K05465626	U2OS	trt_cp	10 uM	6 h	3	69	0.3	0.145484	0	0	1	1	0	-666	-666	0	0	0
PAC021_U2OS_6H:BRD-K05970499-001-01-0:10.2892	BRD-K05970499	BRD-K05970499	U2OS	trt_cp	10 uM	6 h	3	61	0.19	0.108861	1	0	1	1	0	-666	-666	0	0	0
PAC021_U2OS_6H:BRD-K06091213-001-01-9:9.82261	BRD-K06091213	BRD-K06091213	U2OS	trt_cp	10 uM	6 h	3	241	0.3	0.271894	1	0	1	1	0	-666	-666	0	0	0
PAC021_U2OS_6H:BRD-K06507315-001-02-9:10.0413	BRD-K06507315	BRD-K06507315	U2OS	trt_cp	10 uM	6 h	3	240	0.3	0.271329	1	0	1	1	0	-666	-666	0	0	0
PAC021_U2OS_6H:BRD-K07762528-001-01-4:9.99673	BRD-K07762528	BRD-K07762528	U2OS	trt_cp	10 uM	6 h	3	216	0.32	0.265847	1	0	1	1	0	-666	-666	0	0	0
PAC021_U2OS_6H:BRD-K08009212-001-01-0:10.1937	BRD-K08009212	BRD-K08009212	U2OS	trt_cp	10 uM	6 h	3	18	0.02	0.0191859	1	0	1	1	0	-666	-666	0	0	0
PAC021_U2OS_6H:BRD-K08867654-001-02-4:10.0129	BRD-K08867654	BRD-K08867654	U2OS	trt_cp	10 uM	6 h	3	74	0.38	0.169566	1	0	1	1	0	-666	-666	0	0	0
PAC021_U2OS_6H:BRD-K08927194-001-01-5:10.3076	BRD-K08927194	BRD-K08927194	U2OS	trt_cp	10 uM	6 h	3	84	0.23	0.140551	0	0	1	1	0	-666	-666	0	0	0
PAC021_U2OS_6H:BRD-K09871160-001-02-2:10.0235	BRD-K09871160	BRD-K09871160	U2OS	trt_cp	10 uM	6 h	3	183	0.24	0.211915	1	0	1	1	0	-666	-666	0	0	0
PAC021_U2OS_6H:BRD-K10133810-001-01-0:10.1046	BRD-K10133810	BRD-K10133810	U2OS	trt_cp	10 uM	6 h	3	172	0.37	0.255091	1	0	1	1	0	-666	-666	0	0	0
PAC021_U2OS_6H:BRD-K10144853-001-01-5:9.90015	BRD-K10144853	BRD-K10144853	U2OS	trt_cp	10 uM	6 h	3	58	0.26	0.124174	1	0	1	1	0	-666	-666	0	0	0
PAC021_U2OS_6H:BRD-K10545066-001-01-6:10.1633	BRD-K10545066	BRD-K10545066	U2OS	trt_cp	10 uM	6 h	3	50	0.13	0.0815243	1	0	1	1	0	-666	-666	0	0	0
PAC021_U2OS_6H:BRD-K11571815-001-02-3:10.0347	BRD-K11571815	BRD-K11571815	U2OS	trt_cp	10 uM	6 h	3	22	0.12	0.0519556	1	0	1	1	0	-666	-666	0	0	0
PAC021_U2OS_6H:BRD-K12743035-001-01-3:9.73681	BRD-K12743035	BRD-K12743035	U2OS	trt_cp	10 uM	6 h	3	92	0.26	0.156391	1	0	1	1	0	-666	-666	0	0	0
PAC021_U2OS_6H:BRD-K12836153-001-01-1:10.0003	BRD-K12836153	BRD-K12836153	U2OS	trt_cp	10 uM	6 h	3	116	0.43	0.225836	1	1	1	1	0	-666	-666	0	0	0
PAC021_U2OS_6H:BRD-K12929741-001-01-3:9.92906	BRD-K12929741	BRD-K12929741	U2OS	trt_cp	10 uM	6 h	3	59	0.14	0.0919011	1	0	1	1	0	-666	-666	0	0	0
PAC021_U2OS_6H:BRD-K13241788-001-02-4:10.0389	BRD-K13241788	BRD-K13241788	U2OS	trt_cp	10 uM	6 h	3	301	0.5	0.392282	1	1	1	1	0	-666	-666	0	0	0
PAC021_U2OS_6H:BRD-K14436020-001-01-9:9.62541	BRD-K14436020	BRD-K14436020	U2OS	trt_cp	10 uM	6 h	3	139	0.45	0.252897	1	1	1	1	0	-666	-666	0	0	0
PAC021_U2OS_6H:BRD-K14567490-001-01-2:10.1844	BRD-K14567490	BRD-K14567490	U2OS	trt_cp	10 uM	6 h	3	165	0.33	0.235955	1	0	1	1	0	-666	-666	0	0	0
PAC021_U2OS_6H:BRD-K14570970-001-01-5:10.2317	BRD-K14570970	BRD-K14570970	U2OS	trt_cp	10 uM	6 h	3	49	0.21	0.102574	1	0	1	1	0	-666	-666	0	0	0
PAC021_U2OS_6H:BRD-K14681218-001-01-2:10.0061	BRD-K14681218	BRD-K14681218	U2OS	trt_cp	10 uM	6 h	3	80	0.27	0.148613	1	0	1	1	0	-666	-666	0	0	0
PAC021_U2OS_6H:BRD-K14721042-001-01-8:9.70189	BRD-K14721042	BRD-K14721042	U2OS	trt_cp	10 uM	6 h	3	117	0.24	0.169445	0	0	1	1	0	-666	-666	0	0	0
PAC021_U2OS_6H:BRD-K15098674-001-02-3:10.0475	BRD-K15098674	BRD-K15098674	U2OS	trt_cp	10 uM	6 h	3	319	0.16	0.228447	1	0	1	1	0	-666	-666	0	0	0
PAC021_U2OS_6H:BRD-K16670438-001-02-5:10.0185	BRD-K16670438	BRD-K16670438	U2OS	trt_cp	10 uM	6 h	3	46	0.16	0.08675	1	0	1	1	0	-666	-666	0	0	0
PAC021_U2OS_6H:BRD-K16705434-001-01-5:9.83418	BRD-K16705434	BRD-K16705434	U2OS	trt_cp	10 uM	6 h	3	76	0.2	0.124667	1	0	1	1	0	-666	-666	0	0	0
PAC021_U2OS_6H:BRD-K17152303-001-01-7:9.69336	BRD-K17152303	BRD-K17152303	U2OS	trt_cp	10 uM	6 h	3	36	0.14	0.071787	1	0	1	1	0	-666	-666	0	0	0
PAC021_U2OS_6H:BRD-K18290923-001-02-2:10.0344	BRD-K18290923	BRD-K18290923	U2OS	trt_cp	10 uM	6 h	3	214	0.19	0.203899	1	0	1	1	0	-666	-666	0	0	0
PAC021_U2OS_6H:BRD-K18558473-001-01-8:10.041	BRD-K18558473	BRD-K18558473	U2OS	trt_cp	10 uM	6 h	3	156	0.18	0.169445	1	0	1	1	0	-666	-666	0	0	0
PAC021_U2OS_6H:BRD-K20847739-001-01-1:10.0093	BRD-K20847739	BRD-K20847739	U2OS	trt_cp	10 uM	6 h	3	176	0.16	0.169686	1	0	1	1	0	-666	-666	0	0	0
PAC021_U2OS_6H:BRD-K21285405-001-02-4:10.0172	BRD-K21285405	BRD-K21285405	U2OS	trt_cp	10 uM	6 h	3	123	0.24	0.173736	1	0	1	1	0	-666	-666	0	0	0
PAC021_U2OS_6H:BRD-K21423945-001-01-0:10.2891	BRD-K21423945	BRD-K21423945	U2OS	trt_cp	10 uM	6 h	3	56	0.15	0.0926766	1	0	1	1	0	-666	-666	0	0	0
PAC021_U2OS_6H:BRD-K21533599-001-01-5:10.2584	BRD-K21533599	BRD-K21533599	U2OS	trt_cp	10 uM	6 h	3	173	0.28	0.222553	1	0	1	1	0	-666	-666	0	0	0
PAC021_U2OS_6H:BRD-K21771449-001-02-1:10.0201	BRD-K21771449	BRD-K21771449	U2OS	trt_cp	10 uM	6 h	3	65	0.12	0.0893054	1	0	1	1	0	-666	-666	0	0	0
PAC021_U2OS_6H:BRD-K21771537-001-01-6:10.1167	BRD-K21771537	BRD-K21771537	U2OS	trt_cp	10 uM	6 h	3	108	0.23	0.15937	0	0	1	1	0	-666	-666	0	0	0
PAC021_U2OS_6H:BRD-K23164928-001-01-9:10.0028	BRD-K23164928	BRD-K23164928	U2OS	trt_cp	10 uM	6 h	3	73	0.06	0.0669218	1	0	1	1	0	-666	-666	0	0	0
PAC021_U2OS_6H:BRD-K23535862-001-02-6:10.0468	BRD-K23535862	BRD-K23535862	U2OS	trt_cp	10 uM	6 h	3	61	0.11	0.0828308	1	0	1	1	0	-666	-666	0	0	0
PAC021_U2OS_6H:BRD-K23817660-001-02-2:10.0028	BRD-K23817660	BRD-K23817660	U2OS	trt_cp	10 uM	6 h	3	164	0.35	0.242263	1	1	1	1	0	-666	-666	0	0	0
PAC021_U2OS_6H:BRD-K23825243-001-01-3:10.2799	BRD-K23825243	BRD-K23825243	U2OS	trt_cp	10 uM	6 h	3	172	0.2	0.187547	0	0	1	1	0	-666	-666	0	0	0
PAC021_U2OS_6H:BRD-K24636862-001-01-3:10.4486	BRD-K24636862	BRD-K24636862	U2OS	trt_cp	10 uM	6 h	3	375	0.36	0.371533	0	0	1	1	0	-666	-666	0	0	0
PAC021_U2OS_6H:BRD-K24984327-001-01-6:9.81492	BRD-K24984327	BRD-K24984327	U2OS	trt_cp	10 uM	6 h	3	60	0.18	0.105085	0	0	1	1	0	-666	-666	0	0	0
PAC021_U2OS_6H:BRD-K25993054-001-01-5:9.71032	BRD-K25993054	BRD-K25993054	U2OS	trt_cp	10 uM	6 h	3	30	0.19	0.0763428	1	0	1	1	0	-666	-666	0	0	0
PAC021_U2OS_6H:BRD-K27121064-001-02-7:10.0531	BRD-K27121064	BRD-K27121064	U2OS	trt_cp	10 uM	6 h	3	176	0.26	0.216308	1	0	1	1	0	-666	-666	0	0	0
PAC021_U2OS_6H:BRD-K27248268-001-02-2:10.0527	BRD-K27248268	BRD-K27248268	U2OS	trt_cp	10 uM	6 h	3	128	0.06	0.0886158	1	0	1	1	0	-666	-666	0	0	0
PAC021_U2OS_6H:BRD-K27671601-001-02-1:10.0499	BRD-K27671601	BRD-K27671601	U2OS	trt_cp	10 uM	6 h	3	52	0.18	0.0978292	1	0	1	1	0	-666	-666	0	0	0
PAC021_U2OS_6H:BRD-K27986637-001-01-3:10.3328	BRD-K27986637	BRD-K27986637	U2OS	trt_cp	10 uM	6 h	3	100	0.41	0.204749	1	1	1	1	0	-666	-666	0	0	0
PAC021_U2OS_6H:BRD-K28319429-001-01-8:10.0817	BRD-K28319429	BRD-K28319429	U2OS	trt_cp	10 uM	6 h	3	78	0.21	0.129416	0	0	1	1	0	-666	-666	0	0	0
PAC021_U2OS_6H:BRD-K29264158-001-02-0:10.026	BRD-K29264158	BRD-K29264158	U2OS	trt_cp	10 uM	6 h	3	47	0.18	0.093007	1	0	1	1	0	-666	-666	0	0	0
PAC021_U2OS_6H:BRD-K29549246-001-01-0:9.96288	BRD-K29549246	BRD-K29549246	U2OS	trt_cp	10 uM	6 h	3	129	0.19	0.158308	1	0	1	1	0	-666	-666	0	0	0
PAC021_U2OS_6H:BRD-K30382953-001-02-4:10.0119	BRD-K30382953	BRD-K30382953	U2OS	trt_cp	10 uM	6 h	3	152	0.18	0.167259	1	0	1	1	0	-666	-666	0	0	0
PAC021_U2OS_6H:BRD-K31187110-001-01-8:9.66835	BRD-K31187110	BRD-K31187110	U2OS	trt_cp	10 uM	6 h	3	100	0.21	0.146535	1	0	1	1	0	-666	-666	0	0	0
PAC021_U2OS_6H:BRD-K31510639-001-02-1:10.0054	BRD-K31510639	BRD-K31510639	U2OS	trt_cp	10 uM	6 h	3	55	0.28	0.125485	1	1	1	1	0	-666	-666	0	0	0
PAC021_U2OS_6H:BRD-K31883990-001-01-7:10.0184	BRD-K31883990	BRD-K31883990	U2OS	trt_cp	10 uM	6 h	3	164	0.41	0.262207	1	1	1	1	0	-666	-666	0	0	0
PAC021_U2OS_6H:BRD-K33752391-001-01-7:10.9677	BRD-K33752391	BRD-K33752391	U2OS	trt_cp	10 uM	6 h	3	147	0.17	0.15985	0	0	1	1	0	-666	-666	0	0	0
PAC021_U2OS_6H:BRD-K34005205-001-02-3:10.0069	BRD-K34005205	BRD-K34005205	U2OS	trt_cp	10 uM	6 h	3	172	0.45	0.28132	0	0	1	1	0	-666	-666	0	0	0
PAC021_U2OS_6H:BRD-K35407043-001-02-6:10.0325	BRD-K35407043	BRD-K35407043	U2OS	trt_cp	10 uM	6 h	3	125	0.1	0.113054	1	0	1	1	0	-666	-666	0	0	0
PAC021_U2OS_6H:BRD-K36882679-001-02-0:10.0514	BRD-K36882679	BRD-K36882679	U2OS	trt_cp	10 uM	6 h	3	202	0.36	0.272683	1	0	1	1	0	-666	-666	0	0	0
PAC021_U2OS_6H:BRD-K38969544-001-02-6:10.0017	BRD-K38969544	BRD-K38969544	U2OS	trt_cp	10 uM	6 h	3	36	0.34	0.111872	1	1	1	1	0	-666	-666	0	0	0
PAC021_U2OS_6H:BRD-K41355409-001-01-9:10.0154	BRD-K41355409	BRD-K41355409	U2OS	trt_cp	10 uM	6 h	3	883	0.62	0.748181	0	0	1	1	0	-666	-666	0	0	0
PAC021_U2OS_6H:BRD-K41999717-001-01-1:10.309	BRD-K41999717	BRD-K41999717	U2OS	trt_cp	10 uM	6 h	3	76	0.23	0.133691	1	1	1	1	0	-666	-666	0	0	0
PAC021_U2OS_6H:BRD-K42671829-001-01-0:10.0587	BRD-K42671829	BRD-K42671829	U2OS	trt_cp	10 uM	6 h	3	309	0.33	0.322899	1	0	1	1	0	-666	-666	0	0	0
PAC021_U2OS_6H:BRD-K43261169-001-01-7:10.3458	BRD-K43261169	BRD-K43261169	U2OS	trt_cp	10 uM	6 h	3	120	0.09	0.105085	0	0	1	1	0	-666	-666	0	0	0
PAC021_U2OS_6H:BRD-K44003352-001-01-9:10.1975	BRD-K44003352	BRD-K44003352	U2OS	trt_cp	10 uM	6 h	3	108	0.35	0.196597	1	1	1	1	0	-666	-666	0	0	0
PAC021_U2OS_6H:BRD-K44086628-001-01-2:9.93305	BRD-K44086628	BRD-K44086628	U2OS	trt_cp	10 uM	6 h	3	105	0.32	0.185353	1	0	1	1	0	-666	-666	0	0	0
PAC021_U2OS_6H:BRD-K44613656-001-01-8:9.77966	BRD-K44613656	BRD-K44613656	U2OS	trt_cp	10 uM	6 h	3	63	0.24	0.124339	1	0	1	1	0	-666	-666	0	0	0
PAC021_U2OS_6H:BRD-K45520793-001-01-8:9.95256	BRD-K45520793	BRD-K45520793	U2OS	trt_cp	10 uM	6 h	3	110	0.38	0.206737	1	1	1	1	0	-666	-666	0	0	0
PAC021_U2OS_6H:BRD-K46082763-001-01-4:9.90744	BRD-K46082763	BRD-K46082763	U2OS	trt_cp	10 uM	6 h	3	130	0.18	0.154682	1	0	1	1	0	-666	-666	0	0	0
PAC021_U2OS_6H:BRD-K46609723-001-01-3:10.4415	BRD-K46609723	BRD-K46609723	U2OS	trt_cp	10 uM	6 h	3	47	0.14	0.0820245	1	0	1	1	0	-666	-666	0	0	0
PAC021_U2OS_6H:BRD-K47063692-001-01-9:10.0048	BRD-K47063692	BRD-K47063692	U2OS	trt_cp	10 uM	6 h	3	78	0.17	0.11644	0	0	1	1	0	-666	-666	0	0	0
PAC021_U2OS_6H:BRD-K47113219-001-01-6:10.0749	BRD-K47113219	BRD-K47113219	U2OS	trt_cp	10 uM	6 h	3	119	0.2	0.155998	1	0	1	1	0	-666	-666	0	0	0
PAC021_U2OS_6H:BRD-K47536398-001-01-1:11.05	BRD-K47536398	BRD-K47536398	U2OS	trt_cp	12 uM	6 h	3	122	0.34	0.205944	1	0	1	1	0	-666	-666	0	0	0
PAC021_U2OS_6H:BRD-K48050202-001-02-6:10.0701	BRD-K48050202	BRD-K48050202	U2OS	trt_cp	10 uM	6 h	3	86	0.21	0.135891	0	0	1	1	0	-666	-666	0	0	0
PAC021_U2OS_6H:BRD-K48780709-001-01-8:10.1788	BRD-K48780709	BRD-K48780709	U2OS	trt_cp	10 uM	6 h	3	131	0.18	0.155275	1	0	1	1	0	-666	-666	0	0	0
PAC021_U2OS_6H:BRD-K48813201-001-02-8:10.0696	BRD-K48813201	BRD-K48813201	U2OS	trt_cp	10 uM	6 h	3	23	0.05	0.0342909	1	0	1	1	0	-666	-666	0	0	0
PAC021_U2OS_6H:BRD-K48864953-001-01-3:10.1961	BRD-K48864953	BRD-K48864953	U2OS	trt_cp	10 uM	6 h	3	116	0.26	0.175609	1	0	1	1	0	-666	-666	0	0	0
PAC021_U2OS_6H:BRD-K49039223-001-02-3:10.0148	BRD-K49039223	BRD-K49039223	U2OS	trt_cp	10 uM	6 h	3	37	0.29	0.104744	1	0	1	1	0	-666	-666	0	0	0
PAC021_U2OS_6H:BRD-K49664555-001-02-6:10.0002	BRD-K49664555	BRD-K49664555	U2OS	trt_cp	10 uM	6 h	3	181	0.37	0.26168	1	0	1	1	0	-666	-666	0	0	0
PAC021_U2OS_6H:BRD-K49755501-001-02-7:10.0367	BRD-K49755501	BRD-K49755501	U2OS	trt_cp	10 uM	6 h	3	130	0.26	0.185904	0	0	1	1	0	-666	-666	0	0	0
PAC021_U2OS_6H:BRD-K50140257-001-02-4:10.0419	BRD-K50140257	BRD-K50140257	U2OS	trt_cp	10 uM	6 h	3	85	0.19	0.128504	0	0	1	1	0	-666	-666	0	0	0
PAC021_U2OS_6H:BRD-K50190949-001-02-3:10.0473	BRD-K50190949	BRD-K50190949	U2OS	trt_cp	10 uM	6 h	3	395	0.29	0.342238	1	0	1	1	0	-666	-666	0	0	0
PAC021_U2OS_6H:BRD-K51104732-001-02-4:10.0551	BRD-K51104732	BRD-K51104732	U2OS	trt_cp	10 uM	6 h	3	100	0.37	0.194505	0	0	1	1	0	-666	-666	0	0	0
PAC021_U2OS_6H:BRD-K52104866-001-01-3:10.275	BRD-K52104866	BRD-K52104866	U2OS	trt_cp	10 uM	6 h	3	220	0.3	0.259778	1	0	1	1	0	-666	-666	0	0	0
PAC021_U2OS_6H:BRD-K52124788-001-02-4:10.0347	BRD-K52124788	BRD-K52124788	U2OS	trt_cp	10 uM	6 h	3	65	0.22	0.12092	0	0	1	1	0	-666	-666	0	0	0
PAC021_U2OS_6H:BRD-K52232548-001-01-8:9.99585	BRD-K52232548	BRD-K52232548	U2OS	trt_cp	10 uM	6 h	3	136	0.25	0.186453	0	0	1	1	0	-666	-666	0	0	0
PAC021_U2OS_6H:BRD-K52468958-001-01-1:10.0322	BRD-K52468958	BRD-K52468958	U2OS	trt_cp	10 uM	6 h	3	62	0.2	0.112601	1	0	1	1	0	-666	-666	0	0	0
PAC021_U2OS_6H:BRD-K53953065-001-02-9:10.0187	BRD-K53953065	BRD-K53953065	U2OS	trt_cp	10 uM	6 h	3	247	0.4	0.31784	0	0	1	1	0	-666	-666	0	0	0
PAC021_U2OS_6H:BRD-K54593730-001-01-9:10.3004	BRD-K54593730	BRD-K54593730	U2OS	trt_cp	10 uM	6 h	3	315	0.33	0.326019	0	0	1	1	0	-666	-666	0	0	0
PAC021_U2OS_6H:BRD-K55916310-001-02-7:10.0335	BRD-K55916310	BRD-K55916310	U2OS	trt_cp	10 uM	6 h	3	302	0.28	0.294044	1	0	1	1	0	-666	-666	0	0	0
PAC021_U2OS_6H:BRD-K56183302-001-02-3:10.0538	BRD-K56183302	BRD-K56183302	U2OS	trt_cp	10 uM	6 h	3	103	0.26	0.165476	1	0	1	1	0	-666	-666	0	0	0
PAC021_U2OS_6H:BRD-K56261053-001-02-8:10.0216	BRD-K56261053	BRD-K56261053	U2OS	trt_cp	10 uM	6 h	3	68	0.13	0.0950729	1	0	1	1	0	-666	-666	0	0	0
PAC021_U2OS_6H:BRD-K57084585-001-02-0:10.0571	BRD-K57084585	BRD-K57084585	U2OS	trt_cp	10 uM	6 h	3	103	0.46	0.220104	1	1	1	1	0	-666	-666	0	0	0
PAC021_U2OS_6H:BRD-K58644442-001-01-5:10.0159	BRD-K58644442	BRD-K58644442	U2OS	trt_cp	10 uM	6 h	3	92	0.09	0.0920123	0	0	1	1	0	-666	-666	0	0	0
PAC021_U2OS_6H:BRD-K58696904-001-02-4:10.0583	BRD-K58696904	BRD-K58696904	U2OS	trt_cp	10 uM	6 h	3	167	0.37	0.251356	1	0	1	1	0	-666	-666	0	0	0
PAC021_U2OS_6H:BRD-K58743752-001-01-9:9.88539	BRD-K58743752	BRD-K58743752	U2OS	trt_cp	10 uM	6 h	3	167	0.4	0.261348	1	1	1	1	0	-666	-666	0	0	0
PAC021_U2OS_6H:BRD-K58876832-001-02-9:10.0298	BRD-K58876832	BRD-K58876832	U2OS	trt_cp	10 uM	6 h	3	53	0.14	0.0871029	1	0	1	1	0	-666	-666	0	0	0
PAC021_U2OS_6H:BRD-K59069382-001-01-6:9.98906	BRD-K59069382	BRD-K59069382	U2OS	trt_cp	10 uM	6 h	3	95	0.29	0.167838	0	0	1	1	0	-666	-666	0	0	0
PAC021_U2OS_6H:BRD-K61310138-001-02-5:10.0313	BRD-K61310138	BRD-K61310138	U2OS	trt_cp	10 uM	6 h	3	153	0.3	0.216639	1	0	1	1	0	-666	-666	0	0	0
PAC021_U2OS_6H:BRD-K62707745-001-02-6:10.0024	BRD-K62707745	BRD-K62707745	U2OS	trt_cp	10 uM	6 h	3	57	0.24	0.11827	1	0	1	1	0	-666	-666	0	0	0
PAC021_U2OS_6H:BRD-K62708569-001-01-9:9.90118	BRD-K62708569	BRD-K62708569	U2OS	trt_cp	10 uM	6 h	3	81	0.2	0.128703	1	0	1	1	0	-666	-666	0	0	0
PAC021_U2OS_6H:BRD-K63909265-001-01-9:9.96686	BRD-K63909265	BRD-K63909265	U2OS	trt_cp	10 uM	6 h	3	43	0.1	0.0663078	1	0	1	1	0	-666	-666	0	0	0
PAC021_U2OS_6H:BRD-K65135171-001-02-0:10.0325	BRD-K65135171	BRD-K65135171	U2OS	trt_cp	10 uM	6 h	2	76	0.31	0.155209	0	0	1	1	0	-666	-666	0	0	0
PAC021_U2OS_6H:BRD-K65166009-001-01-5:9.9795	BRD-K65166009	BRD-K65166009	U2OS	trt_cp	10 uM	6 h	3	179	0.35	0.253099	1	0	1	1	0	-666	-666	0	0	0
PAC021_U2OS_6H:BRD-K67270926-001-01-3:10.195	BRD-K67270926	BRD-K67270926	U2OS	trt_cp	10 uM	6 h	3	128	0.2	0.16179	1	0	1	1	0	-666	-666	0	0	0
PAC021_U2OS_6H:BRD-K67526257-001-01-7:10.024	BRD-K67526257	BRD-K67526257	U2OS	trt_cp	10 uM	6 h	3	19	0.16	0.0557529	1	1	1	1	0	-666	-666	0	0	0
PAC021_U2OS_6H:BRD-K68401280-001-02-1:10.0028	BRD-K68401280	BRD-K68401280	U2OS	trt_cp	10 uM	6 h	3	202	0.42	0.294531	1	0	1	1	0	-666	-666	0	0	0
PAC021_U2OS_6H:BRD-K69089961-001-01-1:9.64237	BRD-K69089961	BRD-K69089961	U2OS	trt_cp	10 uM	6 h	3	29	0.19	0.0750596	0	0	1	1	0	-666	-666	0	0	0
PAC021_U2OS_6H:BRD-K69620913-001-01-2:9.75083	BRD-K69620913	BRD-K69620913	U2OS	trt_cp	10 uM	6 h	3	121	0.29	0.189418	1	0	1	1	0	-666	-666	0	0	0
PAC021_U2OS_6H:BRD-K71339292-001-01-6:9.96865	BRD-K71339292	BRD-K71339292	U2OS	trt_cp	10 uM	6 h	3	52	0.28	0.122014	1	0	1	1	0	-666	-666	0	0	0
PAC021_U2OS_6H:BRD-K71871382-001-02-7:10.001	BRD-K71871382	BRD-K71871382	U2OS	trt_cp	10 uM	6 h	3	62	0.21	0.115381	0	0	1	1	0	-666	-666	0	0	0
PAC021_U2OS_6H:BRD-K73562260-001-02-7:10.0296	BRD-K73562260	BRD-K73562260	U2OS	trt_cp	10 uM	6 h	3	81	0.18	0.122098	1	0	1	1	0	-666	-666	0	0	0
PAC021_U2OS_6H:BRD-K73831546-001-01-4:10.083	BRD-K73831546	BRD-K73831546	U2OS	trt_cp	10 uM	6 h	3	160	0.35	0.23929	1	0	1	1	0	-666	-666	0	0	0
PAC021_U2OS_6H:BRD-K74656131-001-02-3:10.0031	BRD-K74656131	BRD-K74656131	U2OS	trt_cp	10 uM	6 h	3	69	0.23	0.127385	0	0	1	1	0	-666	-666	0	0	0
PAC021_U2OS_6H:BRD-K75073374-001-02-6:10.0379	BRD-K75073374	BRD-K75073374	U2OS	trt_cp	10 uM	6 h	3	106	0.08	0.0931169	0	0	1	1	0	-666	-666	0	0	0
PAC021_U2OS_6H:BRD-K75814223-001-01-8:10.1462	BRD-K75814223	BRD-K75814223	U2OS	trt_cp	10 uM	6 h	3	132	0.23	0.17619	1	0	1	1	0	-666	-666	0	0	0
PAC021_U2OS_6H:BRD-K77108738-001-02-9:10.0424	BRD-K77108738	BRD-K77108738	U2OS	trt_cp	10 uM	6 h	3	60	0.19	0.107965	0	0	1	1	0	-666	-666	0	0	0
PAC021_U2OS_6H:BRD-K77548697-001-02-5:10.0186	BRD-K77548697	BRD-K77548697	U2OS	trt_cp	10 uM	6 h	3	191	0.18	0.187492	1	0	1	1	0	-666	-666	0	0	0
PAC021_U2OS_6H:BRD-K77787814-001-01-9:10.3299	BRD-K77787814	BRD-K77787814	U2OS	trt_cp	10 uM	6 h	3	56	0.07	0.0633102	1	0	1	1	0	-666	-666	0	0	0
PAC021_U2OS_6H:BRD-K78400597-001-02-9:10.0325	BRD-K78400597	BRD-K78400597	U2OS	trt_cp	10 uM	6 h	3	56	0.19	0.104304	1	0	1	1	0	-666	-666	0	0	0
PAC021_U2OS_6H:BRD-K78438852-001-02-9:10.0247	BRD-K78438852	BRD-K78438852	U2OS	trt_cp	10 uM	6 h	3	138	0.26	0.191539	1	0	1	1	0	-666	-666	0	0	0
PAC021_U2OS_6H:BRD-K78809123-001-02-4:10.007	BRD-K78809123	BRD-K78809123	U2OS	trt_cp	10 uM	6 h	3	136	0.49	0.261035	1	1	1	1	0	-666	-666	0	0	0
PAC021_U2OS_6H:BRD-K79576342-001-02-3:10.036	BRD-K79576342	BRD-K79576342	U2OS	trt_cp	10 uM	6 h	3	228	0.23	0.231559	1	0	1	1	0	-666	-666	0	0	0
PAC021_U2OS_6H:BRD-K80602847-001-01-6:10.0993	BRD-K80602847	BRD-K80602847	U2OS	trt_cp	10 uM	6 h	3	37	0.15	0.0753316	1	0	1	1	0	-666	-666	0	0	0
PAC021_U2OS_6H:BRD-K81199760-001-01-5:10.2924	BRD-K81199760	BRD-K81199760	U2OS	trt_cp	10 uM	6 h	3	159	0.29	0.217134	1	0	1	1	0	-666	-666	0	0	0
PAC021_U2OS_6H:BRD-K81217407-001-02-2:10.0376	BRD-K81217407	BRD-K81217407	U2OS	trt_cp	10 uM	6 h	3	83	0.17	0.120114	1	0	1	1	0	-666	-666	0	0	0
PAC021_U2OS_6H:BRD-K81592842-001-01-3:9.98725	BRD-K81592842	BRD-K81592842	U2OS	trt_cp	10 uM	6 h	3	113	0.24	0.166523	1	0	1	1	0	-666	-666	0	0	0
PAC021_U2OS_6H:BRD-K81725246-001-01-1:10.0667	BRD-K81725246	BRD-K81725246	U2OS	trt_cp	10 uM	6 h	3	220	0.22	0.222461	1	0	1	1	0	-666	-666	0	0	0
PAC021_U2OS_6H:BRD-K82638914-001-02-4:10.0327	BRD-K82638914	BRD-K82638914	U2OS	trt_cp	10 uM	6 h	3	107	0.23	0.15863	0	0	1	1	0	-666	-666	0	0	0
PAC021_U2OS_6H:BRD-K83190598-001-02-8:10.0212	BRD-K83190598	BRD-K83190598	U2OS	trt_cp	10 uM	6 h	3	131	0.27	0.190173	0	0	1	1	0	-666	-666	0	0	0
PAC021_U2OS_6H:BRD-K83845975-001-01-2:10.0237	BRD-K83845975	BRD-K83845975	U2OS	trt_cp	10 uM	6 h	3	314	0.44	0.375856	1	0	1	1	0	-666	-666	0	0	0
PAC021_U2OS_6H:BRD-K83872468-001-01-0:9.79256	BRD-K83872468	BRD-K83872468	U2OS	trt_cp	10 uM	6 h	3	145	0.19	0.167838	1	0	1	1	0	-666	-666	0	0	0
PAC021_U2OS_6H:BRD-K84013239-001-02-6:10.0444	BRD-K84013239	BRD-K84013239	U2OS	trt_cp	10 uM	6 h	3	163	0.21	0.187083	1	0	1	1	0	-666	-666	0	0	0
PAC021_U2OS_6H:BRD-K84128738-001-01-0:10.1811	BRD-K84128738	BRD-K84128738	U2OS	trt_cp	10 uM	6 h	3	120	0.31	0.19503	1	1	1	1	0	-666	-666	0	0	0
PAC021_U2OS_6H:BRD-K86298765-001-01-5:10.3814	BRD-K86298765	BRD-K86298765	U2OS	trt_cp	10 uM	6 h	3	67	0.24	0.128225	1	0	1	1	0	-666	-666	0	0	0
PAC021_U2OS_6H:BRD-K87516578-001-01-6:9.81445	BRD-K87516578	BRD-K87516578	U2OS	trt_cp	10 uM	6 h	3	168	0.34	0.241671	1	0	1	1	0	-666	-666	0	0	0
PAC021_U2OS_6H:BRD-K87666020-001-01-3:10.0905	BRD-K87666020	BRD-K87666020	U2OS	trt_cp	10 uM	6 h	3	31	0.22	0.083507	1	0	1	1	0	-666	-666	0	0	0
PAC021_U2OS_6H:BRD-K87901124-001-02-7:10.0247	BRD-K87901124	BRD-K87901124	U2OS	trt_cp	10 uM	6 h	3	134	0.21	0.169626	0	0	1	1	0	-666	-666	0	0	0
PAC021_U2OS_6H:BRD-K88038091-001-01-8:10.2584	BRD-K88038091	BRD-K88038091	U2OS	trt_cp	10 uM	6 h	3	50	0.03	0.039163	1	0	1	1	0	-666	-666	0	0	0
PAC021_U2OS_6H:BRD-K88662980-001-02-7:10.0676	BRD-K88662980	BRD-K88662980	U2OS	trt_cp	10 uM	6 h	3	99	0.23	0.152585	1	0	1	1	0	-666	-666	0	0	0
PAC021_U2OS_6H:BRD-K88924787-001-01-8:10.0727	BRD-K88924787	BRD-K88924787	U2OS	trt_cp	10 uM	6 h	3	155	0.22	0.186727	1	0	1	1	0	-666	-666	0	0	0
PAC021_U2OS_6H:BRD-K89366873-001-01-6:10.0435	BRD-K89366873	BRD-K89366873	U2OS	trt_cp	10 uM	6 h	3	87	0.3	0.163362	0	0	1	1	0	-666	-666	0	0	0
PAC021_U2OS_6H:BRD-K89416748-001-02-0:10.0238	BRD-K89416748	BRD-K89416748	U2OS	trt_cp	10 uM	6 h	3	119	0.24	0.170887	0	0	1	1	0	-666	-666	0	0	0
PAC021_U2OS_6H:BRD-K89637567-001-01-1:9.87636	BRD-K89637567	BRD-K89637567	U2OS	trt_cp	10 uM	6 h	3	165	0.06	0.100612	1	0	1	1	0	-666	-666	0	0	0
PAC021_U2OS_6H:BRD-K90048234-001-01-1:9.9096	BRD-K90048234	BRD-K90048234	U2OS	trt_cp	10 uM	6 h	3	243	0.06	0.122098	0	0	1	1	0	-666	-666	0	0	0
PAC021_U2OS_6H:BRD-K90163297-001-01-2:10.038	BRD-K90163297	BRD-K90163297	U2OS	trt_cp	10 uM	6 h	3	30	0.1	0.0553849	0	0	1	1	0	-666	-666	0	0	0
PAC021_U2OS_6H:BRD-K90264208-001-01-6:10.2668	BRD-K90264208	BRD-K90264208	U2OS	trt_cp	10 uM	6 h	3	57	0.21	0.110631	1	0	1	1	0	-666	-666	0	0	0
PAC021_U2OS_6H:BRD-K90756713-001-01-9:10.0184	BRD-K90756713	BRD-K90756713	U2OS	trt_cp	10 uM	6 h	3	57	0.13	0.0870442	1	0	1	1	0	-666	-666	0	0	0
PAC021_U2OS_6H:BRD-K90965240-001-02-6:10.0638	BRD-K90965240	BRD-K90965240	U2OS	trt_cp	10 uM	6 h	3	21	0.04	0.0293069	1	0	1	1	0	-666	-666	0	0	0
PAC021_U2OS_6H:BRD-K91513229-001-01-0:10.0314	BRD-K91513229	BRD-K91513229	U2OS	trt_cp	10 uM	6 h	3	119	0.24	0.170887	1	0	1	1	0	-666	-666	0	0	0
PAC021_U2OS_6H:BRD-K91796483-001-01-2:10.2242	BRD-K91796483	BRD-K91796483	U2OS	trt_cp	10 uM	6 h	3	79	0.24	0.139235	1	0	1	1	0	-666	-666	0	0	0
PAC021_U2OS_6H:BRD-K92140823-001-01-1:10.9161	BRD-K92140823	BRD-K92140823	U2OS	trt_cp	10 uM	6 h	3	38	0.16	0.0788465	1	0	1	1	0	-666	-666	0	0	0
PAC021_U2OS_6H:BRD-K94049419-001-02-0:10.0415	BRD-K94049419	BRD-K94049419	U2OS	trt_cp	10 uM	6 h	3	134	0.19	0.161347	1	0	1	1	0	-666	-666	0	0	0
PAC021_U2OS_6H:BRD-K94803981-001-01-0:10.1239	BRD-K94803981	BRD-K94803981	U2OS	trt_cp	10 uM	6 h	3	241	0.33	0.285165	1	0	1	1	0	-666	-666	0	0	0
PAC021_U2OS_6H:BRD-K95147720-001-01-7:10.0213	BRD-K95147720	BRD-K95147720	U2OS	trt_cp	10 uM	6 h	3	101	0.19	0.140077	1	0	1	1	0	-666	-666	0	0	0
PAC021_U2OS_6H:BRD-K95369587-001-01-9:9.90095	BRD-K95369587	BRD-K95369587	U2OS	trt_cp	10 uM	6 h	3	110	0.2	0.149983	1	0	1	1	0	-666	-666	0	0	0
PAC021_U2OS_6H:BRD-K95895516-001-02-7:10.0706	BRD-K95895516	BRD-K95895516	U2OS	trt_cp	10 uM	6 h	3	119	0.33	0.200383	1	0	1	1	0	-666	-666	0	0	0
PAC021_U2OS_6H:BRD-K96431636-001-01-7:10.1184	BRD-K96431636	BRD-K96431636	U2OS	trt_cp	10 uM	6 h	3	137	0.38	0.230719	0	0	1	1	0	-666	-666	0	0	0
PAC021_U2OS_6H:BRD-K97339945-001-01-7:10.0057	BRD-K97339945	BRD-K97339945	U2OS	trt_cp	10 uM	6 h	3	196	0.36	0.268602	1	0	1	1	0	-666	-666	0	0	0
PAC021_U2OS_6H:BRD-K98272474-001-02-6:10.0023	BRD-K98272474	BRD-K98272474	U2OS	trt_cp	10 uM	6 h	3	58	0.12	0.0843597	1	0	1	1	0	-666	-666	0	0	0
PAC021_U2OS_6H:BRD-K98427581-001-02-6:10.0393	BRD-K98427581	BRD-K98427581	U2OS	trt_cp	10 uM	6 h	3	76	0.15	0.107965	1	0	1	1	0	-666	-666	0	0	0
PAC021_U2OS_6H:BRD-K98695520-001-02-2:10.0228	BRD-K98695520	BRD-K98695520	U2OS	trt_cp	10 uM	6 h	3	124	0.35	0.210657	1	0	1	1	0	-666	-666	0	0	0
PAC022_U2OS_6H:BRD-K00480552-001-02-7:10.0486	BRD-K00480552	BRD-K00480552	U2OS	trt_cp	10 uM	6 h	2	59	0.24	0.120327	0	0	1	1	0	-666	-666	0	0	0
PAC022_U2OS_6H:BRD-K01594666-001-02-7:10.0525	BRD-K01594666	BRD-K01594666	U2OS	trt_cp	10 uM	6 h	2	54	0.28	0.124339	0	0	1	1	0	-666	-666	0	0	0
PAC022_U2OS_6H:BRD-K01876557-001-01-2:10.0016	BRD-K01876557	BRD-K01876557	U2OS	trt_cp	10 uM	6 h	2	35	0.18	0.0802603	0	0	1	1	0	-666	-666	0	0	0
PAC022_U2OS_6H:BRD-K02563170-001-01-2:9.80694	BRD-K02563170	BRD-K02563170	U2OS	trt_cp	10 uM	6 h	2	26	0.19	0.0710713	0	0	1	1	0	-666	-666	0	0	0
PAC022_U2OS_6H:BRD-K02707544-001-02-2:10.0052	BRD-K02707544	BRD-K02707544	U2OS	trt_cp	10 uM	6 h	2	85	0.48	0.204249	0	0	1	1	0	-666	-666	0	0	0
PAC022_U2OS_6H:BRD-K02811477-001-02-3:10.0405	BRD-K02811477	BRD-K02811477	U2OS	trt_cp	10 uM	6 h	2	39	0.38	0.123099	0	0	1	1	0	-666	-666	0	0	0
PAC022_U2OS_6H:BRD-K03354008-001-01-3:10.5087	BRD-K03354008	BRD-K03354008	U2OS	trt_cp	10 uM	6 h	2	288	0.64	0.434127	0	0	1	1	0	-666	-666	0	0	0
PAC022_U2OS_6H:BRD-K04465546-001-01-5:10.0054	BRD-K04465546	BRD-K04465546	U2OS	trt_cp	10 uM	6 h	2	217	0.61	0.367896	0	0	1	1	0	-666	-666	0	0	0
PAC022_U2OS_6H:BRD-K04518829-001-01-9:10.1323	BRD-K04518829	BRD-K04518829	U2OS	trt_cp	10 uM	6 h	2	30	0.09	0.0525427	0	0	1	1	0	-666	-666	0	0	0
PAC022_U2OS_6H:BRD-K05684908-001-01-2:10.2941	BRD-K05684908	BRD-K05684908	U2OS	trt_cp	10 uM	6 h	2	180	0.33	0.246447	0	0	1	1	0	-666	-666	0	0	0
PAC022_U2OS_6H:BRD-K06162576-001-01-9:9.59311	BRD-K06162576	BRD-K06162576	U2OS	trt_cp	10 uM	6 h	2	74	0.24	0.134757	0	0	1	1	0	-666	-666	0	0	0
PAC022_U2OS_6H:BRD-K07278381-001-01-7:9.76794	BRD-K07278381	BRD-K07278381	U2OS	trt_cp	10 uM	6 h	2	162	0.26	0.207527	0	0	1	1	0	-666	-666	0	0	0
PAC022_U2OS_6H:BRD-K07833219-001-02-5:10.0357	BRD-K07833219	BRD-K07833219	U2OS	trt_cp	10 uM	6 h	2	19	0.25	0.0696911	0	0	1	1	0	-666	-666	0	0	0
PAC022_U2OS_6H:BRD-K08464293-001-02-7:10.015	BRD-K08464293	BRD-K08464293	U2OS	trt_cp	10 uM	6 h	2	144	0.34	0.223744	0	0	1	1	0	-666	-666	0	0	0
PAC022_U2OS_6H:BRD-K09253654-001-01-8:9.78817	BRD-K09253654	BRD-K09253654	U2OS	trt_cp	10 uM	6 h	2	50	0.3	0.123844	0	0	1	1	0	-666	-666	0	0	0
PAC022_U2OS_6H:BRD-K09324395-001-02-9:10.0111	BRD-K09324395	BRD-K09324395	U2OS	trt_cp	10 uM	6 h	2	172	0.03	0.0726366	0	0	1	1	0	-666	-666	0	0	0
PAC022_U2OS_6H:BRD-K09584843-001-01-8:9.8056	BRD-K09584843	BRD-K09584843	U2OS	trt_cp	10 uM	6 h	2	191	0.58	0.336559	0	0	1	1	0	-666	-666	0	0	0
PAC022_U2OS_6H:BRD-K10232830-001-02-4:10.0075	BRD-K10232830	BRD-K10232830	U2OS	trt_cp	10 uM	6 h	2	36	0.14	0.071787	0	0	1	1	0	-666	-666	0	0	0
PAC022_U2OS_6H:BRD-K11022796-001-01-2:10.0763	BRD-K11022796	BRD-K11022796	U2OS	trt_cp	10 uM	6 h	2	77	0.38	0.172969	0	0	1	1	0	-666	-666	0	0	0
PAC022_U2OS_6H:BRD-K14738608-001-01-8:9.79999	BRD-K14738608	BRD-K14738608	U2OS	trt_cp	10 uM	6 h	2	29	0.09	0.0516596	0	0	1	1	0	-666	-666	0	0	0
PAC022_U2OS_6H:BRD-K14989228-001-02-5:10.0399	BRD-K14989228	BRD-K14989228	U2OS	trt_cp	10 uM	6 h	2	55	0.23	0.11373	0	0	1	1	0	-666	-666	0	0	0
PAC022_U2OS_6H:BRD-K15234779-001-01-0:9.66179	BRD-K15234779	BRD-K15234779	U2OS	trt_cp	10 uM	6 h	2	82	0.16	0.115824	0	0	1	1	0	-666	-666	0	0	0
PAC022_U2OS_6H:BRD-K15713104-001-02-7:9.9998	BRD-K15713104	BRD-K15713104	U2OS	trt_cp	10 uM	6 h	2	24	0.15	0.0606711	0	0	1	1	0	-666	-666	0	0	0
PAC022_U2OS_6H:BRD-K16120913-001-01-7:10.3031	BRD-K16120913	BRD-K16120913	U2OS	trt_cp	10 uM	6 h	2	89	0.46	0.204599	0	0	1	1	0	-666	-666	0	0	0
PAC022_U2OS_6H:BRD-K16769896-001-02-0:10.0414	BRD-K16769896	BRD-K16769896	U2OS	trt_cp	10 uM	6 h	2	111	0.22	0.158017	0	0	1	1	0	-666	-666	0	0	0
PAC022_U2OS_6H:BRD-K18699770-001-02-8:10.0284	BRD-K18699770	BRD-K18699770	U2OS	trt_cp	10 uM	6 h	2	37	0.1	0.061508	0	0	1	1	0	-666	-666	0	0	0
PAC022_U2OS_6H:BRD-K20617704-001-02-7:10.0114	BRD-K20617704	BRD-K20617704	U2OS	trt_cp	10 uM	6 h	2	23	0.17	0.0632294	0	0	1	1	0	-666	-666	0	0	0
PAC022_U2OS_6H:BRD-K22865069-001-01-1:10.0004	BRD-K22865069	BRD-K22865069	U2OS	trt_cp	10 uM	6 h	2	70	0.34	0.155998	0	0	1	1	0	-666	-666	0	0	0
PAC022_U2OS_6H:BRD-K24075340-001-01-6:10.1294	BRD-K24075340	BRD-K24075340	U2OS	trt_cp	10 uM	6 h	2	7	0.07	0.0223835	0	0	1	1	0	-666	-666	0	0	0
PAC022_U2OS_6H:BRD-K26188625-001-01-1:10.0531	BRD-K26188625	BRD-K26188625	U2OS	trt_cp	10 uM	6 h	2	32	0.05	0.0404474	0	0	1	1	0	-666	-666	0	0	0
PAC022_U2OS_6H:BRD-K26682747-001-01-6:10.0898	BRD-K26682747	BRD-K26682747	U2OS	trt_cp	10 uM	6 h	2	25	0.12	0.0553849	0	0	1	1	0	-666	-666	0	0	0
PAC022_U2OS_6H:BRD-K26733240-001-02-7:10.0461	BRD-K26733240	BRD-K26733240	U2OS	trt_cp	10 uM	6 h	2	66	0.36	0.155867	0	0	1	1	0	-666	-666	0	0	0
PAC022_U2OS_6H:BRD-K27772696-001-01-5:9.86869	BRD-K27772696	BRD-K27772696	U2OS	trt_cp	10 uM	6 h	2	67	0.24	0.128225	0	0	1	1	0	-666	-666	0	0	0
PAC022_U2OS_6H:BRD-K29285912-001-01-4:9.86882	BRD-K29285912	BRD-K29285912	U2OS	trt_cp	10 uM	6 h	2	58	0.06	0.0596513	0	0	1	1	0	-666	-666	0	0	0
PAC022_U2OS_6H:BRD-K30937833-001-01-3:9.95125	BRD-K30937833	BRD-K30937833	U2OS	trt_cp	10 uM	6 h	2	73	0.3	0.149642	0	0	1	1	0	-666	-666	0	0	0
PAC022_U2OS_6H:BRD-K31866446-001-02-0:10.0162	BRD-K31866446	BRD-K31866446	U2OS	trt_cp	10 uM	6 h	2	37	0.27	0.101068	0	0	1	1	0	-666	-666	0	0	0
PAC022_U2OS_6H:BRD-K33480200-001-02-4:10.0385	BRD-K33480200	BRD-K33480200	U2OS	trt_cp	10 uM	6 h	2	84	0.34	0.170887	0	0	1	1	0	-666	-666	0	0	0
PAC022_U2OS_6H:BRD-K33760789-001-02-8:10.0216	BRD-K33760789	BRD-K33760789	U2OS	trt_cp	10 uM	6 h	2	78	0.16	0.112963	0	0	1	1	0	-666	-666	0	0	0
PAC022_U2OS_6H:BRD-K33968993-001-01-1:10.195	BRD-K33968993	BRD-K33968993	U2OS	trt_cp	10 uM	6 h	2	43	0.22	0.0983504	0	0	1	1	0	-666	-666	0	0	0
PAC022_U2OS_6H:BRD-K34522271-001-01-8:9.62269	BRD-K34522271	BRD-K34522271	U2OS	trt_cp	10 uM	6 h	2	70	0.22	0.125485	0	0	1	1	0	-666	-666	0	0	0
PAC022_U2OS_6H:BRD-K34966059-001-02-3:10.0771	BRD-K34966059	BRD-K34966059	U2OS	trt_cp	10 uM	6 h	2	24	0.24	0.0767435	0	0	1	1	0	-666	-666	0	0	0
PAC022_U2OS_6H:BRD-K36691793-001-02-6:10.0409	BRD-K36691793	BRD-K36691793	U2OS	trt_cp	10 uM	6 h	2	21	0.14	0.0548282	0	0	1	1	0	-666	-666	0	0	0
PAC022_U2OS_6H:BRD-K36726271-001-01-3:10.0988	BRD-K36726271	BRD-K36726271	U2OS	trt_cp	10 uM	6 h	2	13	0.02	0.0163049	0	0	1	1	0	-666	-666	0	0	0
PAC022_U2OS_6H:BRD-K38587340-001-02-2:10.0172	BRD-K38587340	BRD-K38587340	U2OS	trt_cp	10 uM	6 h	2	82	0.2	0.129495	0	0	1	1	0	-666	-666	0	0	0
PAC022_U2OS_6H:BRD-K38618007-001-01-1:9.96852	BRD-K38618007	BRD-K38618007	U2OS	trt_cp	10 uM	6 h	2	83	0.24	0.142717	0	0	1	1	0	-666	-666	0	0	0
PAC022_U2OS_6H:BRD-K39299017-001-02-5:10.0268	BRD-K39299017	BRD-K39299017	U2OS	trt_cp	10 uM	6 h	2	59	0.27	0.127626	0	0	1	1	0	-666	-666	0	0	0
PAC022_U2OS_6H:BRD-K40241713-001-01-3:10.0575	BRD-K40241713	BRD-K40241713	U2OS	trt_cp	10 uM	6 h	2	74	0.17	0.113415	0	0	1	1	0	-666	-666	0	0	0
PAC022_U2OS_6H:BRD-K40294449-001-02-1:10.0167	BRD-K40294449	BRD-K40294449	U2OS	trt_cp	10 uM	6 h	2	30	0.25	0.0875712	0	0	1	1	0	-666	-666	0	0	0
PAC022_U2OS_6H:BRD-K40958081-001-01-6:10.3503	BRD-K40958081	BRD-K40958081	U2OS	trt_cp	10 uM	6 h	2	62	0.21	0.115381	0	0	1	1	0	-666	-666	0	0	0
PAC022_U2OS_6H:BRD-K42435091-001-01-1:10.3613	BRD-K42435091	BRD-K42435091	U2OS	trt_cp	10 uM	6 h	2	47	0.24	0.107395	0	0	1	1	0	-666	-666	0	0	0
PAC022_U2OS_6H:BRD-K42790744-001-01-0:10.5834	BRD-K42790744	BRD-K42790744	U2OS	trt_cp	10 uM	6 h	2	18	0.23	0.0650625	0	0	1	1	0	-666	-666	0	0	0
PAC022_U2OS_6H:BRD-K42982250-001-01-9:9.89381	BRD-K42982250	BRD-K42982250	U2OS	trt_cp	10 uM	6 h	2	39	0.02	0.0282409	0	0	1	1	0	-666	-666	0	0	0
PAC022_U2OS_6H:BRD-K42989496-001-01-8:9.82464	BRD-K42989496	BRD-K42989496	U2OS	trt_cp	10 uM	6 h	2	62	0.36	0.15107	0	0	1	1	0	-666	-666	0	0	0
PAC022_U2OS_6H:BRD-K43160803-001-01-3:9.88539	BRD-K43160803	BRD-K43160803	U2OS	trt_cp	10 uM	6 h	2	107	0.51	0.236215	0	0	1	1	0	-666	-666	0	0	0
PAC022_U2OS_6H:BRD-K43852369-001-02-9:10.036	BRD-K43852369	BRD-K43852369	U2OS	trt_cp	10 uM	6 h	2	172	0.27	0.21791	0	0	1	1	0	-666	-666	0	0	0
PAC022_U2OS_6H:BRD-K45028867-001-02-1:10.0315	BRD-K45028867	BRD-K45028867	U2OS	trt_cp	10 uM	6 h	2	94	0.32	0.175376	0	0	1	1	0	-666	-666	0	0	0
PAC022_U2OS_6H:BRD-K45740917-001-01-3:9.79128	BRD-K45740917	BRD-K45740917	U2OS	trt_cp	10 uM	6 h	2	36	0.1	0.0606711	0	0	1	1	0	-666	-666	0	0	0
PAC022_U2OS_6H:BRD-K46033477-001-01-4:10.1984	BRD-K46033477	BRD-K46033477	U2OS	trt_cp	10 uM	6 h	2	46	0.41	0.138868	0	0	1	1	0	-666	-666	0	0	0
PAC022_U2OS_6H:BRD-K49457424-001-02-4:10.0128	BRD-K49457424	BRD-K49457424	U2OS	trt_cp	10 uM	6 h	2	61	0.23	0.119773	0	0	1	1	0	-666	-666	0	0	0
PAC022_U2OS_6H:BRD-K49676673-001-02-7:10.0293	BRD-K49676673	BRD-K49676673	U2OS	trt_cp	10 uM	6 h	2	16	0.15	0.0495377	0	0	1	1	0	-666	-666	0	0	0
PAC022_U2OS_6H:BRD-K50325214-001-02-3:10.1313	BRD-K50325214	BRD-K50325214	U2OS	trt_cp	10 uM	6 h	2	202	0.45	0.304868	0	0	1	1	0	-666	-666	0	0	0
PAC022_U2OS_6H:BRD-K50580743-001-01-5:10.2243	BRD-K50580743	BRD-K50580743	U2OS	trt_cp	10 uM	6 h	2	36	0.29	0.103319	0	0	1	1	0	-666	-666	0	0	0
PAC022_U2OS_6H:BRD-K51106788-001-02-2:10.0324	BRD-K51106788	BRD-K51106788	U2OS	trt_cp	10 uM	6 h	2	39	0.3	0.109376	0	0	1	1	0	-666	-666	0	0	0
PAC022_U2OS_6H:BRD-K53241640-001-01-5:10.0488	BRD-K53241640	BRD-K53241640	U2OS	trt_cp	10 uM	6 h	2	87	0.19	0.130007	0	0	1	1	0	-666	-666	0	0	0
PAC022_U2OS_6H:BRD-K53488735-001-01-8:9.7369	BRD-K53488735	BRD-K53488735	U2OS	trt_cp	10 uM	6 h	2	93	0.5	0.21805	0	0	1	1	0	-666	-666	0	0	0
PAC022_U2OS_6H:BRD-K54061956-001-01-4:10.0719	BRD-K54061956	BRD-K54061956	U2OS	trt_cp	10 uM	6 h	2	116	0.46	0.233582	0	0	1	1	0	-666	-666	0	0	0
PAC022_U2OS_6H:BRD-K54455139-001-01-8:9.84557	BRD-K54455139	BRD-K54455139	U2OS	trt_cp	10 uM	6 h	2	52	0.51	0.164671	0	0	1	1	0	-666	-666	0	0	0
PAC022_U2OS_6H:BRD-K54628954-001-01-2:9.95046	BRD-K54628954	BRD-K54628954	U2OS	trt_cp	10 uM	6 h	2	106	0.22	0.154417	0	0	1	1	0	-666	-666	0	0	0
PAC022_U2OS_6H:BRD-K56349799-001-02-0:10.0235	BRD-K56349799	BRD-K56349799	U2OS	trt_cp	10 uM	6 h	2	90	0.45	0.203497	0	0	1	1	0	-666	-666	0	0	0
PAC022_U2OS_6H:BRD-K56379049-001-01-7:9.88229	BRD-K56379049	BRD-K56379049	U2OS	trt_cp	10 uM	6 h	2	64	0.24	0.125322	0	0	1	1	0	-666	-666	0	0	0
PAC022_U2OS_6H:BRD-K56711030-001-02-0:10.0127	BRD-K56711030	BRD-K56711030	U2OS	trt_cp	10 uM	6 h	2	86	0.36	0.177923	0	0	1	1	0	-666	-666	0	0	0
PAC022_U2OS_6H:BRD-K57250790-001-01-0:9.75238	BRD-K57250790	BRD-K57250790	U2OS	trt_cp	10 uM	6 h	2	59	0.37	0.149402	0	0	1	1	0	-666	-666	0	0	0
PAC022_U2OS_6H:BRD-K59995645-001-01-5:9.73866	BRD-K59995645	BRD-K59995645	U2OS	trt_cp	10 uM	6 h	2	308	0.59	0.431054	0	0	1	1	0	-666	-666	0	0	0
PAC022_U2OS_6H:BRD-K60047946-001-01-8:10.4694	BRD-K60047946	BRD-K60047946	U2OS	trt_cp	10 uM	6 h	2	60	0.34	0.144426	0	0	1	1	0	-666	-666	0	0	0
PAC022_U2OS_6H:BRD-K60644933-001-01-7:10.5902	BRD-K60644933	BRD-K60644933	U2OS	trt_cp	10 uM	6 h	2	20	0.31	0.0796208	0	0	1	1	0	-666	-666	0	0	0
PAC022_U2OS_6H:BRD-K60734771-001-01-1:10.3772	BRD-K60734771	BRD-K60734771	U2OS	trt_cp	10 uM	6 h	2	26	0.09	0.0489146	0	0	1	1	0	-666	-666	0	0	0
PAC022_U2OS_6H:BRD-K61044449-001-02-4:10.0349	BRD-K61044449	BRD-K61044449	U2OS	trt_cp	10 uM	6 h	2	49	0.17	0.0922897	0	0	1	1	0	-666	-666	0	0	0
PAC022_U2OS_6H:BRD-K61823824-001-01-8:10.5447	BRD-K61823824	BRD-K61823824	U2OS	trt_cp	10 uM	6 h	2	19	0.1	0.0440765	0	0	1	1	0	-666	-666	0	0	0
PAC022_U2OS_6H:BRD-K62427254-001-01-6:10.0358	BRD-K62427254	BRD-K62427254	U2OS	trt_cp	10 uM	6 h	2	55	0.02	0.0335372	0	0	1	1	0	-666	-666	0	0	0
PAC022_U2OS_6H:BRD-K62558637-001-02-4:10.0055	BRD-K62558637	BRD-K62558637	U2OS	trt_cp	10 uM	6 h	2	33	0.09	0.0551073	0	0	1	1	0	-666	-666	0	0	0
PAC022_U2OS_6H:BRD-K63017817-001-02-2:9.99547	BRD-K63017817	BRD-K63017817	U2OS	trt_cp	10 uM	6 h	2	62	0.43	0.165105	0	0	1	1	0	-666	-666	0	0	0
PAC022_U2OS_6H:BRD-K63180587-001-01-8:9.85958	BRD-K63180587	BRD-K63180587	U2OS	trt_cp	10 uM	6 h	2	87	0.4	0.188634	0	0	1	1	0	-666	-666	0	0	0
PAC022_U2OS_6H:BRD-K64649802-001-01-0:9.99739	BRD-K64649802	BRD-K64649802	U2OS	trt_cp	10 uM	6 h	2	186	0.61	0.340606	0	0	1	1	0	-666	-666	0	0	0
PAC022_U2OS_6H:BRD-K64825005-001-01-1:9.66938	BRD-K64825005	BRD-K64825005	U2OS	trt_cp	10 uM	6 h	2	35	0.18	0.0802603	0	0	1	1	0	-666	-666	0	0	0
PAC022_U2OS_6H:BRD-K65147077-001-01-2:10.003	BRD-K65147077	BRD-K65147077	U2OS	trt_cp	10 uM	6 h	2	196	0.46	0.303625	0	0	1	1	0	-666	-666	0	0	0
PAC022_U2OS_6H:BRD-K67197636-001-01-9:9.89575	BRD-K67197636	BRD-K67197636	U2OS	trt_cp	10 uM	6 h	2	17	0.22	0.0618396	0	0	1	1	0	-666	-666	0	0	0
PAC022_U2OS_6H:BRD-K67217705-001-02-9:10.0224	BRD-K67217705	BRD-K67217705	U2OS	trt_cp	10 uM	6 h	2	86	0.31	0.165105	0	0	1	1	0	-666	-666	0	0	0
PAC022_U2OS_6H:BRD-K67314051-001-02-4:10.0086	BRD-K67314051	BRD-K67314051	U2OS	trt_cp	10 uM	6 h	2	24	0.09	0.0469956	0	0	1	1	0	-666	-666	0	0	0
PAC022_U2OS_6H:BRD-K68458302-001-02-5:10.0315	BRD-K68458302	BRD-K68458302	U2OS	trt_cp	10 uM	6 h	2	60	0.16	0.0990755	0	0	1	1	0	-666	-666	0	0	0
PAC022_U2OS_6H:BRD-K68746558-001-02-4:10.0359	BRD-K68746558	BRD-K68746558	U2OS	trt_cp	10 uM	6 h	2	189	0.25	0.219802	0	0	1	1	0	-666	-666	0	0	0
PAC022_U2OS_6H:BRD-K68988758-001-01-2:10.2693	BRD-K68988758	BRD-K68988758	U2OS	trt_cp	10 uM	6 h	2	230	0.54	0.356362	0	0	1	1	0	-666	-666	0	0	0
PAC022_U2OS_6H:BRD-K69158405-001-01-8:9.84275	BRD-K69158405	BRD-K69158405	U2OS	trt_cp	10 uM	6 h	2	204	0.43	0.299488	0	0	1	1	0	-666	-666	0	0	0
PAC022_U2OS_6H:BRD-K69492024-001-02-0:10.0337	BRD-K69492024	BRD-K69492024	U2OS	trt_cp	10 uM	6 h	2	12	0.17	0.0456715	0	0	1	1	0	-666	-666	0	0	0
PAC022_U2OS_6H:BRD-K69930474-001-02-4:10.0223	BRD-K69930474	BRD-K69930474	U2OS	trt_cp	10 uM	6 h	2	182	0.58	0.328534	0	0	1	1	0	-666	-666	0	0	0
PAC022_U2OS_6H:BRD-K70681322-001-01-6:10.0037	BRD-K70681322	BRD-K70681322	U2OS	trt_cp	10 uM	6 h	2	17	0.16	0.052737	0	0	1	1	0	-666	-666	0	0	0
PAC022_U2OS_6H:BRD-K71254735-001-01-2:10.095	BRD-K71254735	BRD-K71254735	U2OS	trt_cp	10 uM	6 h	2	38	0.3	0.107965	0	0	1	1	0	-666	-666	0	0	0
PAC022_U2OS_6H:BRD-K71283713-001-01-7:10.1834	BRD-K71283713	BRD-K71283713	U2OS	trt_cp	10 uM	6 h	2	23	0.15	0.0593937	0	0	1	1	0	-666	-666	0	0	0
PAC022_U2OS_6H:BRD-K71353148-001-01-3:10.2485	BRD-K71353148	BRD-K71353148	U2OS	trt_cp	10 uM	6 h	2	56	0.07	0.0633102	0	0	1	1	0	-666	-666	0	0	0
PAC022_U2OS_6H:BRD-K72915114-001-01-8:10.0285	BRD-K72915114	BRD-K72915114	U2OS	trt_cp	10 uM	6 h	2	44	0.03	0.0367382	0	0	1	1	0	-666	-666	0	0	0
PAC022_U2OS_6H:BRD-K73170797-001-02-1:10.0379	BRD-K73170797	BRD-K73170797	U2OS	trt_cp	10 uM	6 h	2	75	0.02	0.039163	0	0	1	1	0	-666	-666	0	0	0
PAC022_U2OS_6H:BRD-K74472944-001-01-4:10.3451	BRD-K74472944	BRD-K74472944	U2OS	trt_cp	10 uM	6 h	2	164	0.47	0.280738	0	0	1	1	0	-666	-666	0	0	0
PAC022_U2OS_6H:BRD-K75710654-001-01-6:9.78071	BRD-K75710654	BRD-K75710654	U2OS	trt_cp	10 uM	6 h	2	74	0.46	0.186563	0	0	1	1	0	-666	-666	0	0	0
PAC022_U2OS_6H:BRD-K76100122-001-02-1:10.03	BRD-K76100122	BRD-K76100122	U2OS	trt_cp	10 uM	6 h	2	22	0.14	0.0561185	0	0	1	1	0	-666	-666	0	0	0
PAC022_U2OS_6H:BRD-K77053712-001-01-9:10.1897	BRD-K77053712	BRD-K77053712	U2OS	trt_cp	10 uM	6 h	2	35	0.19	0.0824596	0	0	1	1	0	-666	-666	0	0	0
PAC022_U2OS_6H:BRD-K77140830-001-01-1:9.85498	BRD-K77140830	BRD-K77140830	U2OS	trt_cp	10 uM	6 h	2	66	0.41	0.166339	0	0	1	1	0	-666	-666	0	0	0
PAC022_U2OS_6H:BRD-K77836949-001-01-2:9.92162	BRD-K77836949	BRD-K77836949	U2OS	trt_cp	10 uM	6 h	2	61	0.31	0.139052	0	0	1	1	0	-666	-666	0	0	0
PAC022_U2OS_6H:BRD-K77873562-001-02-9:10.0334	BRD-K77873562	BRD-K77873562	U2OS	trt_cp	10 uM	6 h	2	202	0.36	0.272683	0	0	1	1	0	-666	-666	0	0	0
PAC022_U2OS_6H:BRD-K77901830-001-01-6:9.75574	BRD-K77901830	BRD-K77901830	U2OS	trt_cp	10 uM	6 h	2	66	0.2	0.116176	0	0	1	1	0	-666	-666	0	0	0
PAC022_U2OS_6H:BRD-K78395012-001-02-8:10.0073	BRD-K78395012	BRD-K78395012	U2OS	trt_cp	10 uM	6 h	2	20	0.19	0.0623336	0	0	1	1	0	-666	-666	0	0	0
PAC022_U2OS_6H:BRD-K78513625-001-01-7:10.2933	BRD-K78513625	BRD-K78513625	U2OS	trt_cp	10 uM	6 h	2	57	0.21	0.110631	0	0	1	1	0	-666	-666	0	0	0
PAC022_U2OS_6H:BRD-K78633583-001-01-3:10.198	BRD-K78633583	BRD-K78633583	U2OS	trt_cp	10 uM	6 h	2	154	0.6	0.307374	0	0	1	1	0	-666	-666	0	0	0
PAC022_U2OS_6H:BRD-K79676802-001-01-6:9.75964	BRD-K79676802	BRD-K79676802	U2OS	trt_cp	10 uM	6 h	2	51	0.13	0.0823355	0	0	1	1	0	-666	-666	0	0	0
PAC022_U2OS_6H:BRD-K79876173-001-01-3:9.78664	BRD-K79876173	BRD-K79876173	U2OS	trt_cp	10 uM	6 h	2	158	0.4	0.254208	0	0	1	1	0	-666	-666	0	0	0
PAC022_U2OS_6H:BRD-K81042289-001-01-9:10.088	BRD-K81042289	BRD-K81042289	U2OS	trt_cp	10 uM	6 h	2	169	0.36	0.249416	0	0	1	1	0	-666	-666	0	0	0
PAC022_U2OS_6H:BRD-K81778946-001-01-3:10.0511	BRD-K81778946	BRD-K81778946	U2OS	trt_cp	10 uM	6 h	2	362	0.41	0.389562	0	0	1	1	0	-666	-666	0	0	0
PAC022_U2OS_6H:BRD-K82494568-001-02-1:10.0305	BRD-K82494568	BRD-K82494568	U2OS	trt_cp	10 uM	6 h	2	363	0.49	0.426464	0	0	1	1	0	-666	-666	0	0	0
PAC022_U2OS_6H:BRD-K82521114-001-01-2:9.8918	BRD-K82521114	BRD-K82521114	U2OS	trt_cp	10 uM	6 h	2	100	0.39	0.199693	0	0	1	1	0	-666	-666	0	0	0
PAC022_U2OS_6H:BRD-K84505894-001-02-7:10.0153	BRD-K84505894	BRD-K84505894	U2OS	trt_cp	10 uM	6 h	2	85	0.07	0.077999	0	0	1	1	0	-666	-666	0	0	0
PAC022_U2OS_6H:BRD-K84836616-001-01-5:9.85314	BRD-K84836616	BRD-K84836616	U2OS	trt_cp	10 uM	6 h	2	183	0.68	0.356706	0	0	1	1	0	-666	-666	0	0	0
PAC022_U2OS_6H:BRD-K85807048-001-01-3:10.4325	BRD-K85807048	BRD-K85807048	U2OS	trt_cp	10 uM	6 h	2	69	0.34	0.15488	0	0	1	1	0	-666	-666	0	0	0
PAC022_U2OS_6H:BRD-K86466947-001-02-7:10.0228	BRD-K86466947	BRD-K86466947	U2OS	trt_cp	10 uM	6 h	2	27	0.36	0.0996928	0	0	1	1	0	-666	-666	0	0	0
PAC022_U2OS_6H:BRD-K87438596-001-01-1:9.73636	BRD-K87438596	BRD-K87438596	U2OS	trt_cp	10 uM	6 h	2	45	0.21	0.0982984	0	0	1	1	0	-666	-666	0	0	0
PAC022_U2OS_6H:BRD-K88299492-001-01-1:9.98097	BRD-K88299492	BRD-K88299492	U2OS	trt_cp	10 uM	6 h	2	31	0.13	0.0641923	0	0	1	1	0	-666	-666	0	0	0
PAC022_U2OS_6H:BRD-K88495921-001-01-6:10.2982	BRD-K88495921	BRD-K88495921	U2OS	trt_cp	10 uM	6 h	2	179	0.03	0.0740999	0	0	1	1	0	-666	-666	0	0	0
PAC022_U2OS_6H:BRD-K88876691-001-01-5:10.2587	BRD-K88876691	BRD-K88876691	U2OS	trt_cp	10 uM	6 h	2	27	0.1	0.0525427	0	0	1	1	0	-666	-666	0	0	0
PAC022_U2OS_6H:BRD-K89063992-001-01-5:9.86697	BRD-K89063992	BRD-K89063992	U2OS	trt_cp	10 uM	6 h	2	128	0.41	0.231647	0	0	1	1	0	-666	-666	0	0	0
PAC022_U2OS_6H:BRD-K92186740-001-01-4:9.78932	BRD-K92186740	BRD-K92186740	U2OS	trt_cp	10 uM	6 h	2	107	0.22	0.155144	0	0	1	1	0	-666	-666	0	0	0
PAC022_U2OS_6H:BRD-K92841050-001-01-8:10.3222	BRD-K92841050	BRD-K92841050	U2OS	trt_cp	10 uM	6 h	2	76	0.19	0.121511	0	0	1	1	0	-666	-666	0	0	0
PAC022_U2OS_6H:BRD-K93972090-001-01-2:10.4041	BRD-K93972090	BRD-K93972090	U2OS	trt_cp	10 uM	6 h	2	93	0.15	0.119431	0	0	1	1	0	-666	-666	0	0	0
PAC022_U2OS_6H:BRD-K95105171-001-02-7:10.0627	BRD-K95105171	BRD-K95105171	U2OS	trt_cp	10 uM	6 h	2	89	0.11	0.100051	0	0	1	1	0	-666	-666	0	0	0
PAC022_U2OS_6H:BRD-K96218183-001-02-3:10.0068	BRD-K96218183	BRD-K96218183	U2OS	trt_cp	10 uM	6 h	2	39	0.16	0.0798772	0	0	1	1	0	-666	-666	0	0	0
PAC022_U2OS_6H:BRD-K96708215-001-01-7:10.3369	BRD-K96708215	BRD-K96708215	U2OS	trt_cp	10 uM	6 h	2	33	0.31	0.102275	0	0	1	1	0	-666	-666	0	0	0
PAC022_U2OS_6H:BRD-K96743424-001-02-9:10.0385	BRD-K96743424	BRD-K96743424	U2OS	trt_cp	10 uM	6 h	2	30	0.19	0.0763428	0	0	1	1	0	-666	-666	0	0	0
PAC022_U2OS_6H:BRD-K99470298-001-02-9:10.0354	BRD-K99470298	BRD-K99470298	U2OS	trt_cp	10 uM	6 h	2	243	0.63	0.395643	0	0	1	1	0	-666	-666	0	0	0
PAC023_U2OS_6H:BRD-K00846846-001-01-7:10.177	BRD-K00846846	BRD-K00846846	U2OS	trt_cp	10 uM	6 h	3	52	0.1	0.0729176	0	0	1	1	0	-666	-666	0	0	0
PAC023_U2OS_6H:BRD-K00913793-001-01-8:10.2775	BRD-K00913793	BRD-K00913793	U2OS	trt_cp	10 uM	6 h	3	66	0.21	0.119045	1	0	1	1	0	-666	-666	0	0	0
PAC023_U2OS_6H:BRD-K01121544-001-01-9:9.8732	BRD-K01121544	BRD-K01121544	U2OS	trt_cp	10 uM	6 h	3	35	0.12	0.0655323	0	0	1	1	0	-666	-666	0	0	0
PAC023_U2OS_6H:BRD-K01187795-001-02-4:10.0283	BRD-K01187795	BRD-K01187795	U2OS	trt_cp	10 uM	6 h	3	41	0.17	0.0844203	1	0	1	1	0	-666	-666	0	0	0
PAC023_U2OS_6H:BRD-K01676918-001-01-0:9.94376	BRD-K01676918	BRD-K01676918	U2OS	trt_cp	10 uM	6 h	3	74	0.24	0.134757	0	0	1	1	0	-666	-666	0	0	0
PAC023_U2OS_6H:BRD-K01700755-001-01-4:9.845	BRD-K01700755	BRD-K01700755	U2OS	trt_cp	10 uM	6 h	3	62	0.02	0.0356075	0	0	1	1	0	-666	-666	0	0	0
PAC023_U2OS_6H:BRD-K02420864-001-02-4:10.0511	BRD-K02420864	BRD-K02420864	U2OS	trt_cp	10 uM	6 h	3	33	0.14	0.0687308	1	0	1	1	0	-666	-666	0	0	0
PAC023_U2OS_6H:BRD-K02612980-001-01-7:9.81064	BRD-K02612980	BRD-K02612980	U2OS	trt_cp	10 uM	6 h	3	78	0.1	0.0893054	0	0	1	1	0	-666	-666	0	0	0
PAC023_U2OS_6H:BRD-K04749191-001-02-8:10.0421	BRD-K04749191	BRD-K04749191	U2OS	trt_cp	10 uM	6 h	3	130	0.2	0.163049	0	0	1	1	0	-666	-666	0	0	0
PAC023_U2OS_6H:BRD-K06260900-001-01-8:9.80538	BRD-K06260900	BRD-K06260900	U2OS	trt_cp	10 uM	6 h	3	75	0.15	0.107252	1	0	1	1	0	-666	-666	0	0	0
PAC023_U2OS_6H:BRD-K06568278-001-02-6:10.0522	BRD-K06568278	BRD-K06568278	U2OS	trt_cp	10 uM	6 h	3	120	0.23	0.167991	0	0	1	1	0	-666	-666	0	0	0
PAC023_U2OS_6H:BRD-K07417570-001-02-0:10.0108	BRD-K07417570	BRD-K07417570	U2OS	trt_cp	10 uM	6 h	3	48	0.21	0.101522	0	0	1	1	0	-666	-666	0	0	0
PAC023_U2OS_6H:BRD-K07473223-001-01-6:10.1491	BRD-K07473223	BRD-K07473223	U2OS	trt_cp	10 uM	6 h	3	66	0.21	0.119045	0	0	1	1	0	-666	-666	0	0	0
PAC023_U2OS_6H:BRD-K08212968-001-01-6:10.0253	BRD-K08212968	BRD-K08212968	U2OS	trt_cp	10 uM	6 h	3	101	0.27	0.166983	0	0	1	1	0	-666	-666	0	0	0
PAC023_U2OS_6H:BRD-K08585415-001-01-4:9.70712	BRD-K08585415	BRD-K08585415	U2OS	trt_cp	10 uM	6 h	3	56	0.05	0.0535069	1	0	1	1	0	-666	-666	0	0	0
PAC023_U2OS_6H:BRD-K09069264-001-01-0:10.2084	BRD-K09069264	BRD-K09069264	U2OS	trt_cp	10 uM	6 h	3	76	0.21	0.127746	0	0	1	1	0	-666	-666	0	0	0
PAC023_U2OS_6H:BRD-K09407750-001-02-1:10.0542	BRD-K09407750	BRD-K09407750	U2OS	trt_cp	10 uM	6 h	3	119	0.23	0.167289	0	0	1	1	0	-666	-666	0	0	0
PAC023_U2OS_6H:BRD-K09757845-001-02-6:10.0691	BRD-K09757845	BRD-K09757845	U2OS	trt_cp	10 uM	6 h	3	33	0.1	0.0580881	0	0	1	1	0	-666	-666	0	0	0
PAC023_U2OS_6H:BRD-K09926293-001-01-6:10.2098	BRD-K09926293	BRD-K09926293	U2OS	trt_cp	10 uM	6 h	3	46	0.27	0.112692	0	0	1	1	0	-666	-666	0	0	0
PAC023_U2OS_6H:BRD-K10580927-001-01-2:10.0772	BRD-K10580927	BRD-K10580927	U2OS	trt_cp	10 uM	6 h	3	353	0.29	0.323532	0	0	1	1	0	-666	-666	0	0	0
PAC023_U2OS_6H:BRD-K10722141-001-01-0:10.2659	BRD-K10722141	BRD-K10722141	U2OS	trt_cp	10 uM	6 h	3	128	0.23	0.1735	0	0	1	1	0	-666	-666	0	0	0
PAC023_U2OS_6H:BRD-K12057275-001-02-5:10.0351	BRD-K12057275	BRD-K12057275	U2OS	trt_cp	10 uM	6 h	3	65	0.22	0.12092	0	0	1	1	0	-666	-666	0	0	0
PAC023_U2OS_6H:BRD-K12165191-001-01-9:10.1766	BRD-K12165191	BRD-K12165191	U2OS	trt_cp	10 uM	6 h	3	108	0.31	0.185022	0	0	1	1	0	-666	-666	0	0	0
PAC023_U2OS_6H:BRD-K12497208-001-01-7:10.1484	BRD-K12497208	BRD-K12497208	U2OS	trt_cp	10 uM	6 h	3	135	0.3	0.203497	0	0	1	1	0	-666	-666	0	0	0
PAC023_U2OS_6H:BRD-K12584650-001-02-3:10.0449	BRD-K12584650	BRD-K12584650	U2OS	trt_cp	10 uM	6 h	3	74	0.22	0.12902	1	0	1	1	0	-666	-666	0	0	0
PAC023_U2OS_6H:BRD-K12682252-001-02-7:10.0384	BRD-K12682252	BRD-K12682252	U2OS	trt_cp	10 uM	6 h	3	67	0.29	0.140951	0	0	1	1	0	-666	-666	0	0	0
PAC023_U2OS_6H:BRD-K12957211-001-01-5:10.1062	BRD-K12957211	BRD-K12957211	U2OS	trt_cp	10 uM	6 h	3	63	0.18	0.107681	0	0	1	1	0	-666	-666	0	0	0
PAC023_U2OS_6H:BRD-K13205342-001-02-8:10.0131	BRD-K13205342	BRD-K13205342	U2OS	trt_cp	10 uM	6 h	3	97	0.24	0.154284	0	0	1	1	0	-666	-666	0	0	0
PAC023_U2OS_6H:BRD-K13207999-001-01-2:10.2289	BRD-K13207999	BRD-K13207999	U2OS	trt_cp	10 uM	6 h	3	28	0.06	0.0414462	0	0	1	1	0	-666	-666	0	0	0
PAC023_U2OS_6H:BRD-K14214369-001-02-7:10.0174	BRD-K14214369	BRD-K14214369	U2OS	trt_cp	10 uM	6 h	3	379	0.34	0.362986	0	0	1	1	0	-666	-666	0	0	0
PAC023_U2OS_6H:BRD-K15428056-001-01-2:10.0884	BRD-K15428056	BRD-K15428056	U2OS	trt_cp	10 uM	6 h	3	187	0.22	0.205099	0	0	1	1	0	-666	-666	0	0	0
PAC023_U2OS_6H:BRD-K15923694-001-01-0:10.2836	BRD-K15923694	BRD-K15923694	U2OS	trt_cp	10 uM	6 h	3	42	0.09	0.0621694	0	0	1	1	0	-666	-666	0	0	0
PAC023_U2OS_6H:BRD-K16671107-001-02-3:10.089	BRD-K16671107	BRD-K16671107	U2OS	trt_cp	10 uM	6 h	3	109	0.27	0.173471	0	0	1	1	0	-666	-666	0	0	0
PAC023_U2OS_6H:BRD-K17266676-001-02-2:10.0577	BRD-K17266676	BRD-K17266676	U2OS	trt_cp	10 uM	6 h	3	29	0.11	0.0571118	1	0	1	1	0	-666	-666	0	0	0
PAC023_U2OS_6H:BRD-K17663841-001-01-2:10.0686	BRD-K17663841	BRD-K17663841	U2OS	trt_cp	10 uM	6 h	3	93	0.26	0.157238	0	0	1	1	0	-666	-666	0	0	0
PAC023_U2OS_6H:BRD-K19016577-001-02-9:10.0556	BRD-K19016577	BRD-K19016577	U2OS	trt_cp	10 uM	6 h	3	43	0.15	0.0812102	0	0	1	1	0	-666	-666	0	0	0
PAC023_U2OS_6H:BRD-K19471718-001-02-6:10.0059	BRD-K19471718	BRD-K19471718	U2OS	trt_cp	10 uM	6 h	3	187	0.33	0.251193	1	0	1	1	0	-666	-666	0	0	0
PAC023_U2OS_6H:BRD-K19845538-001-02-9:10.0061	BRD-K19845538	BRD-K19845538	U2OS	trt_cp	10 uM	6 h	3	217	0.38	0.29037	0	0	1	1	0	-666	-666	0	0	0
PAC023_U2OS_6H:BRD-K19960610-001-01-9:10.2653	BRD-K19960610	BRD-K19960610	U2OS	trt_cp	10 uM	6 h	3	104	0.13	0.117576	0	0	1	1	0	-666	-666	0	0	0
PAC023_U2OS_6H:BRD-K19973268-001-02-5:10.0499	BRD-K19973268	BRD-K19973268	U2OS	trt_cp	10 uM	6 h	3	20	0.07	0.0378351	0	0	1	1	0	-666	-666	0	0	0
PAC023_U2OS_6H:BRD-K20013327-001-01-8:9.81777	BRD-K20013327	BRD-K20013327	U2OS	trt_cp	10 uM	6 h	3	59	0.15	0.0951267	0	0	1	1	0	-666	-666	0	0	0
PAC023_U2OS_6H:BRD-K21125707-001-02-7:10.0243	BRD-K21125707	BRD-K21125707	U2OS	trt_cp	10 uM	6 h	3	53	0.25	0.116396	0	0	1	1	0	-666	-666	0	0	0
PAC023_U2OS_6H:BRD-K21153751-001-02-4:10.0245	BRD-K21153751	BRD-K21153751	U2OS	trt_cp	10 uM	6 h	3	145	0.28	0.203748	1	0	1	1	0	-666	-666	0	0	0
PAC023_U2OS_6H:BRD-K21991827-001-02-7:10.0136	BRD-K21991827	BRD-K21991827	U2OS	trt_cp	10 uM	6 h	3	51	0.05	0.0510623	0	0	1	1	0	-666	-666	0	0	0
PAC023_U2OS_6H:BRD-K22033912-001-01-5:10.2952	BRD-K22033912	BRD-K22033912	U2OS	trt_cp	10 uM	6 h	3	113	0.19	0.148165	1	0	1	1	0	-666	-666	0	0	0
PAC023_U2OS_6H:BRD-K22482035-001-01-6:10.1757	BRD-K22482035	BRD-K22482035	U2OS	trt_cp	10 uM	6 h	3	70	0.37	0.162735	0	0	1	1	0	-666	-666	0	0	0
PAC023_U2OS_6H:BRD-K23108726-001-01-0:10.3357	BRD-K23108726	BRD-K23108726	U2OS	trt_cp	10 uM	6 h	3	48	0.23	0.106247	1	1	1	1	0	-666	-666	0	0	0
PAC023_U2OS_6H:BRD-K23349860-001-01-6:10.1413	BRD-K23349860	BRD-K23349860	U2OS	trt_cp	10 uM	6 h	3	44	0.22	0.0994874	0	0	1	1	0	-666	-666	0	0	0
PAC023_U2OS_6H:BRD-K25050358-001-02-5:9.9934	BRD-K25050358	BRD-K25050358	U2OS	trt_cp	10 uM	6 h	3	71	0.15	0.104353	0	0	1	1	0	-666	-666	0	0	0
PAC023_U2OS_6H:BRD-K25631986-001-02-2:10.0109	BRD-K25631986	BRD-K25631986	U2OS	trt_cp	10 uM	6 h	3	48	0.13	0.0798772	0	0	1	1	0	-666	-666	0	0	0
PAC023_U2OS_6H:BRD-K26273696-001-01-5:9.91834	BRD-K26273696	BRD-K26273696	U2OS	trt_cp	10 uM	6 h	3	63	0.21	0.116308	0	0	1	1	0	-666	-666	0	0	0
PAC023_U2OS_6H:BRD-K27675859-001-01-3:9.83373	BRD-K27675859	BRD-K27675859	U2OS	trt_cp	10 uM	6 h	3	231	0.41	0.311192	1	1	1	1	0	-666	-666	0	0	0
PAC023_U2OS_6H:BRD-K27835062-001-01-6:10.1846	BRD-K27835062	BRD-K27835062	U2OS	trt_cp	10 uM	6 h	3	38	0.11	0.0653761	0	0	1	1	0	-666	-666	0	0	0
PAC023_U2OS_6H:BRD-K28179362-001-02-3:10.064	BRD-K28179362	BRD-K28179362	U2OS	trt_cp	10 uM	6 h	3	145	0.15	0.149128	0	0	1	1	0	-666	-666	0	0	0
PAC023_U2OS_6H:BRD-K28185108-001-02-9:10.0268	BRD-K28185108	BRD-K28185108	U2OS	trt_cp	10 uM	6 h	3	86	0.24	0.145273	0	0	1	1	0	-666	-666	0	0	0
PAC023_U2OS_6H:BRD-K29335396-001-01-2:10.1751	BRD-K29335396	BRD-K29335396	U2OS	trt_cp	10 uM	6 h	3	64	0.1	0.0808948	1	0	1	1	0	-666	-666	0	0	0
PAC023_U2OS_6H:BRD-K29555302-001-02-6:10.0408	BRD-K29555302	BRD-K29555302	U2OS	trt_cp	10 uM	6 h	3	107	0.22	0.155144	1	0	1	1	0	-666	-666	0	0	0
PAC023_U2OS_6H:BRD-K30653168-001-02-9:10.0567	BRD-K30653168	BRD-K30653168	U2OS	trt_cp	10 uM	6 h	3	34	0.12	0.0645893	1	0	1	1	0	-666	-666	0	0	0
PAC023_U2OS_6H:BRD-K31045868-001-02-0:10.0357	BRD-K31045868	BRD-K31045868	U2OS	trt_cp	10 uM	6 h	3	180	0.3	0.234978	0	0	1	1	0	-666	-666	0	0	0
PAC023_U2OS_6H:BRD-K31538032-001-01-7:9.69457	BRD-K31538032	BRD-K31538032	U2OS	trt_cp	10 uM	6 h	3	318	0.43	0.37392	1	0	1	1	0	-666	-666	0	0	0
PAC023_U2OS_6H:BRD-K33832590-001-01-6:10.1351	BRD-K33832590	BRD-K33832590	U2OS	trt_cp	10 uM	6 h	3	103	0.16	0.12981	0	0	1	1	0	-666	-666	0	0	0
PAC023_U2OS_6H:BRD-K34730083-001-01-5:10.0798	BRD-K34730083	BRD-K34730083	U2OS	trt_cp	10 uM	6 h	3	214	0.24	0.229162	0	0	1	1	0	-666	-666	0	0	0
PAC023_U2OS_6H:BRD-K35290760-001-01-9:9.99655	BRD-K35290760	BRD-K35290760	U2OS	trt_cp	10 uM	6 h	3	111	0.33	0.19353	0	0	1	1	0	-666	-666	0	0	0
PAC023_U2OS_6H:BRD-K37167897-001-01-3:10.0581	BRD-K37167897	BRD-K37167897	U2OS	trt_cp	10 uM	6 h	3	55	0.2	0.106054	0	0	1	1	0	-666	-666	0	0	0
PAC023_U2OS_6H:BRD-K37407046-001-01-3:10.0909	BRD-K37407046	BRD-K37407046	U2OS	trt_cp	10 uM	6 h	3	31	0.06	0.0436101	0	0	1	1	0	-666	-666	0	0	0
PAC023_U2OS_6H:BRD-K37513668-001-01-5:9.66517	BRD-K37513668	BRD-K37513668	U2OS	trt_cp	10 uM	6 h	2	23	0.05	0.0342909	0	0	1	1	0	-666	-666	0	0	0
PAC023_U2OS_6H:BRD-K37545156-001-01-6:10.0909	BRD-K37545156	BRD-K37545156	U2OS	trt_cp	10 uM	6 h	3	81	0.08	0.0813988	0	0	1	1	0	-666	-666	0	0	0
PAC023_U2OS_6H:BRD-K39654705-001-01-0:10.4815	BRD-K39654705	BRD-K39654705	U2OS	trt_cp	10 uM	6 h	3	98	0.32	0.179068	0	0	1	1	0	-666	-666	0	0	0
PAC023_U2OS_6H:BRD-K39963927-001-02-5:10.0074	BRD-K39963927	BRD-K39963927	U2OS	trt_cp	10 uM	6 h	3	58	0.2	0.108908	0	0	1	1	0	-666	-666	0	0	0
PAC023_U2OS_6H:BRD-K40199965-001-01-8:9.73019	BRD-K40199965	BRD-K40199965	U2OS	trt_cp	10 uM	6 h	3	50	0.16	0.0904431	0	0	1	1	0	-666	-666	0	0	0
PAC023_U2OS_6H:BRD-K40918107-001-02-8:10.027	BRD-K40918107	BRD-K40918107	U2OS	trt_cp	10 uM	6 h	3	75	0.34	0.161473	0	0	1	1	0	-666	-666	0	0	0
PAC023_U2OS_6H:BRD-K41005527-001-01-7:10.2028	BRD-K41005527	BRD-K41005527	U2OS	trt_cp	10 uM	6 h	3	72	0.13	0.0978292	1	0	1	1	0	-666	-666	0	0	0
PAC023_U2OS_6H:BRD-K42269438-001-02-4:10.0316	BRD-K42269438	BRD-K42269438	U2OS	trt_cp	10 uM	6 h	3	133	0.23	0.176856	1	0	1	1	0	-666	-666	0	0	0
PAC023_U2OS_6H:BRD-K42800143-001-01-4:9.72939	BRD-K42800143	BRD-K42800143	U2OS	trt_cp	10 uM	6 h	3	26	0.05	0.0364588	1	0	1	1	0	-666	-666	0	0	0
PAC023_U2OS_6H:BRD-K43792870-001-01-1:10.0509	BRD-K43792870	BRD-K43792870	U2OS	trt_cp	10 uM	6 h	3	29	0.19	0.0750596	0	0	1	1	0	-666	-666	0	0	0
PAC023_U2OS_6H:BRD-K44541805-001-02-9:10.042	BRD-K44541805	BRD-K44541805	U2OS	trt_cp	10 uM	6 h	3	109	0.14	0.124913	1	0	1	1	0	-666	-666	0	0	0
PAC023_U2OS_6H:BRD-K45663104-001-02-8:9.99122	BRD-K45663104	BRD-K45663104	U2OS	trt_cp	10 uM	6 h	3	29	0.16	0.0688794	0	0	1	1	0	-666	-666	0	0	0
PAC023_U2OS_6H:BRD-K45788890-001-01-3:9.54937	BRD-K45788890	BRD-K45788890	U2OS	trt_cp	10 uM	6 h	3	103	0.19	0.141458	1	0	1	1	0	-666	-666	0	0	0
PAC023_U2OS_6H:BRD-K45843042-001-01-3:9.85433	BRD-K45843042	SA-419083	U2OS	trt_cp	10 uM	6 h	3	169	0.27	0.216001	0	0	1	1	0	-666	-666	0	0	0
PAC023_U2OS_6H:BRD-K45882653-001-02-9:10.0115	BRD-K45882653	BRD-K45882653	U2OS	trt_cp	10 uM	6 h	3	63	0.33	0.1458	0	0	1	1	0	-666	-666	0	0	0
PAC023_U2OS_6H:BRD-K47156219-001-01-5:9.87189	BRD-K47156219	BRD-K47156219	U2OS	trt_cp	10 uM	6 h	3	37	0.24	0.0952877	0	0	1	1	0	-666	-666	0	0	0
PAC023_U2OS_6H:BRD-K47497589-001-01-5:10.181	BRD-K47497589	BRD-K47497589	U2OS	trt_cp	10 uM	6 h	3	34	0.1	0.0589617	0	0	1	1	0	-666	-666	0	0	0
PAC023_U2OS_6H:BRD-K47520858-001-02-6:10.0308	BRD-K47520858	BRD-K47520858	U2OS	trt_cp	10 uM	6 h	3	81	0.33	0.165322	0	0	1	1	0	-666	-666	0	0	0
PAC023_U2OS_6H:BRD-K48066866-001-02-9:10.0317	BRD-K48066866	BRD-K48066866	U2OS	trt_cp	10 uM	6 h	3	110	0.13	0.12092	0	0	1	1	0	-666	-666	0	0	0
PAC023_U2OS_6H:BRD-K48222931-001-01-1:10.2274	BRD-K48222931	BRD-K48222931	U2OS	trt_cp	10 uM	6 h	3	102	0.13	0.11644	0	0	1	1	0	-666	-666	0	0	0
PAC023_U2OS_6H:BRD-K49510739-001-01-2:10.0068	BRD-K49510739	BRD-K49510739	U2OS	trt_cp	10 uM	6 h	3	80	0.15	0.11077	1	0	1	1	0	-666	-666	0	0	0
PAC023_U2OS_6H:BRD-K49594309-001-02-4:10.0354	BRD-K49594309	BRD-K49594309	U2OS	trt_cp	10 uM	6 h	3	101	0.2	0.143716	0	0	1	1	0	-666	-666	0	0	0
PAC023_U2OS_6H:BRD-K50754265-001-01-4:10.0059	BRD-K50754265	BRD-K50754265	U2OS	trt_cp	10 uM	6 h	3	193	0.41	0.284447	0	0	1	1	0	-666	-666	0	0	0
PAC023_U2OS_6H:BRD-K51762600-001-02-8:10.0509	BRD-K51762600	BRD-K51762600	U2OS	trt_cp	10 uM	6 h	3	45	0.23	0.102873	0	0	1	1	0	-666	-666	0	0	0
PAC023_U2OS_6H:BRD-K52199185-001-01-7:10.0181	BRD-K52199185	BRD-K52199185	U2OS	trt_cp	10 uM	6 h	3	119	0.15	0.135098	1	0	1	1	0	-666	-666	0	0	0
PAC023_U2OS_6H:BRD-K52540534-001-02-8:10.0192	BRD-K52540534	BRD-K52540534	U2OS	trt_cp	10 uM	6 h	3	92	0.24	0.150255	0	0	1	1	0	-666	-666	0	0	0
PAC023_U2OS_6H:BRD-K52574175-001-01-3:10.0714	BRD-K52574175	BRD-K52574175	U2OS	trt_cp	10 uM	6 h	3	71	0.19	0.117446	0	0	1	1	0	-666	-666	0	0	0
PAC023_U2OS_6H:BRD-K52947657-001-02-6:10.0009	BRD-K52947657	BRD-K52947657	U2OS	trt_cp	10 uM	6 h	3	86	0.23	0.142214	1	0	1	1	0	-666	-666	0	0	0
PAC023_U2OS_6H:BRD-K53174909-001-01-4:9.81889	BRD-K53174909	BRD-K53174909	U2OS	trt_cp	10 uM	6 h	3	33	0.15	0.0711432	0	0	1	1	0	-666	-666	0	0	0
PAC023_U2OS_6H:BRD-K53425819-001-02-7:10.0429	BRD-K53425819	BRD-K53425819	U2OS	trt_cp	10 uM	6 h	3	401	0.26	0.326505	0	0	1	1	0	-666	-666	0	0	0
PAC023_U2OS_6H:BRD-K53839527-001-02-2:10.0434	BRD-K53839527	BRD-K53839527	U2OS	trt_cp	10 uM	6 h	2	91	0.28	0.16141	0	0	1	1	0	-666	-666	0	0	0
PAC023_U2OS_6H:BRD-K54395291-001-02-8:10.0171	BRD-K54395291	BRD-K54395291	U2OS	trt_cp	10 uM	6 h	3	111	0.13	0.121469	0	0	1	1	0	-666	-666	0	0	0
PAC023_U2OS_6H:BRD-K54647996-001-01-2:10.2073	BRD-K54647996	BRD-K54647996	U2OS	trt_cp	10 uM	6 h	3	49	0.08	0.0633102	0	0	1	1	0	-666	-666	0	0	0
PAC023_U2OS_6H:BRD-K55025062-001-01-9:10.0472	BRD-K55025062	BRD-K55025062	U2OS	trt_cp	10 uM	6 h	3	38	0.06	0.0482834	0	0	1	1	0	-666	-666	0	0	0
PAC023_U2OS_6H:BRD-K55035262-001-01-6:9.82679	BRD-K55035262	BRD-K55035262	U2OS	trt_cp	10 uM	6 h	3	54	0.3	0.128703	0	0	1	1	0	-666	-666	0	0	0
PAC023_U2OS_6H:BRD-K55775078-001-02-9:10.0506	BRD-K55775078	BRD-K55775078	U2OS	trt_cp	10 uM	6 h	3	136	0.35	0.220614	0	0	1	1	0	-666	-666	0	0	0
PAC023_U2OS_6H:BRD-K56242781-001-02-7:10.0324	BRD-K56242781	BRD-K56242781	U2OS	trt_cp	10 uM	6 h	3	101	0.32	0.181788	0	0	1	1	0	-666	-666	0	0	0
PAC023_U2OS_6H:BRD-K57339160-001-01-3:10.0306	BRD-K57339160	BRD-K57339160	U2OS	trt_cp	10 uM	6 h	3	131	0.22	0.171663	0	0	1	1	0	-666	-666	0	0	0
PAC023_U2OS_6H:BRD-K57873755-001-02-0:10.0201	BRD-K57873755	BRD-K57873755	U2OS	trt_cp	10 uM	6 h	3	44	0.17	0.0874543	1	0	1	1	0	-666	-666	0	0	0
PAC023_U2OS_6H:BRD-K57987292-001-01-0:10.2942	BRD-K57987292	BRD-K57987292	U2OS	trt_cp	10 uM	6 h	3	63	0.19	0.110631	0	0	1	1	0	-666	-666	0	0	0
PAC023_U2OS_6H:BRD-K58134288-001-01-4:9.95374	BRD-K58134288	BRD-K58134288	U2OS	trt_cp	10 uM	6 h	3	38	0.17	0.0812731	0	0	1	1	0	-666	-666	0	0	0
PAC023_U2OS_6H:BRD-K58377762-001-01-4:10.0824	BRD-K58377762	BRD-K58377762	U2OS	trt_cp	10 uM	6 h	3	84	0.23	0.140551	0	0	1	1	0	-666	-666	0	0	0
PAC023_U2OS_6H:BRD-K58747666-001-01-5:10.0127	BRD-K58747666	BRD-K58747666	U2OS	trt_cp	10 uM	6 h	3	74	0.17	0.113415	0	0	1	1	0	-666	-666	0	0	0
PAC023_U2OS_6H:BRD-K58790952-001-01-8:10.0431	BRD-K58790952	BRD-K58790952	U2OS	trt_cp	10 uM	6 h	3	162	0.51	0.290652	0	0	1	1	0	-666	-666	0	0	0
PAC023_U2OS_6H:BRD-K59578981-001-01-1:10.239	BRD-K59578981	BRD-K59578981	U2OS	trt_cp	10 uM	6 h	3	36	0.09	0.0575577	1	0	1	1	0	-666	-666	0	0	0
PAC023_U2OS_6H:BRD-K60520051-001-02-3:9.99404	BRD-K60520051	BRD-K60520051	U2OS	trt_cp	10 uM	6 h	3	142	0.19	0.166093	0	0	1	1	0	-666	-666	0	0	0
PAC023_U2OS_6H:BRD-K60659225-001-02-0:10.0356	BRD-K60659225	BRD-K60659225	U2OS	trt_cp	10 uM	6 h	3	167	0.28	0.218659	1	0	1	1	0	-666	-666	0	0	0
PAC023_U2OS_6H:BRD-K60840479-001-02-9:10.032	BRD-K60840479	BRD-K60840479	U2OS	trt_cp	10 uM	6 h	3	180	0.28	0.22701	0	0	1	1	0	-666	-666	0	0	0
PAC023_U2OS_6H:BRD-K62447749-001-01-7:9.74722	BRD-K62447749	BRD-K62447749	U2OS	trt_cp	10 uM	6 h	3	37	0.27	0.101068	0	0	1	1	0	-666	-666	0	0	0
PAC023_U2OS_6H:BRD-K62528537-001-01-0:9.96802	BRD-K62528537	BRD-K62528537	U2OS	trt_cp	10 uM	6 h	3	243	0.21	0.228425	1	0	1	1	0	-666	-666	0	0	0
PAC023_U2OS_6H:BRD-K62771544-001-01-7:9.97172	BRD-K62771544	BRD-K62771544	U2OS	trt_cp	10 uM	6 h	3	187	0.37	0.265982	0	0	1	1	0	-666	-666	0	0	0
PAC023_U2OS_6H:BRD-K62875000-001-01-3:9.94026	BRD-K62875000	BRD-K62875000	U2OS	trt_cp	10 uM	6 h	3	120	0.16	0.140114	0	0	1	1	0	-666	-666	0	0	0
PAC023_U2OS_6H:BRD-K62980388-001-02-1:10.0327	BRD-K62980388	BRD-K62980388	U2OS	trt_cp	10 uM	6 h	3	56	0.21	0.109656	0	0	1	1	0	-666	-666	0	0	0
PAC023_U2OS_6H:BRD-K63473855-001-02-0:10.0315	BRD-K63473855	BRD-K63473855	U2OS	trt_cp	10 uM	6 h	3	90	0.3	0.166155	0	0	1	1	0	-666	-666	0	0	0
PAC023_U2OS_6H:BRD-K63733272-001-01-4:10.0885	BRD-K63733272	BRD-K63733272	U2OS	trt_cp	10 uM	6 h	3	135	0.15	0.143894	0	0	1	1	0	-666	-666	0	0	0
PAC023_U2OS_6H:BRD-K64249376-001-01-5:9.98155	BRD-K64249376	BRD-K64249376	U2OS	trt_cp	10 uM	6 h	3	107	0.27	0.171872	0	0	1	1	0	-666	-666	0	0	0
PAC023_U2OS_6H:BRD-K65067638-001-02-2:10.035	BRD-K65067638	BRD-K65067638	U2OS	trt_cp	10 uM	6 h	3	88	0.1	0.0948576	1	0	1	1	0	-666	-666	0	0	0
PAC023_U2OS_6H:BRD-K65466135-001-02-4:10.024	BRD-K65466135	BRD-K65466135	U2OS	trt_cp	10 uM	6 h	3	24	0.03	0.0271329	0	0	1	1	0	-666	-666	0	0	0
PAC023_U2OS_6H:BRD-K65548588-001-02-1:10	BRD-K65548588	BRD-K65548588	U2OS	trt_cp	10 uM	6 h	3	152	0.29	0.212301	0	0	1	1	0	-666	-666	0	0	0
PAC023_U2OS_6H:BRD-K65790118-001-01-0:10.2003	BRD-K65790118	BRD-K65790118	U2OS	trt_cp	10 uM	6 h	3	89	0.16	0.120666	0	0	1	1	0	-666	-666	0	0	0
PAC023_U2OS_6H:BRD-K65837806-001-01-6:10.2009	BRD-K65837806	BRD-K65837806	U2OS	trt_cp	10 uM	6 h	3	217	0.38	0.29037	0	0	1	1	0	-666	-666	0	0	0
PAC023_U2OS_6H:BRD-K66555134-001-01-6:9.88742	BRD-K66555134	BRD-K66555134	U2OS	trt_cp	10 uM	6 h	3	117	0.27	0.179724	0	0	1	1	0	-666	-666	0	0	0
PAC023_U2OS_6H:BRD-K67155745-001-01-5:9.91573	BRD-K67155745	BRD-K67155745	U2OS	trt_cp	10 uM	6 h	3	65	0.07	0.0682082	0	0	1	1	0	-666	-666	0	0	0
PAC023_U2OS_6H:BRD-K68246261-001-01-5:9.6735	BRD-K68246261	BRD-K68246261	U2OS	trt_cp	10 uM	6 h	3	263	0.19	0.22604	0	0	1	1	0	-666	-666	0	0	0
PAC023_U2OS_6H:BRD-K69792860-001-02-0:10.006	BRD-K69792860	BRD-K69792860	U2OS	trt_cp	10 uM	6 h	3	84	0.22	0.137462	0	0	1	1	0	-666	-666	0	0	0
PAC023_U2OS_6H:BRD-K70102743-001-02-2:10.0175	BRD-K70102743	BRD-K70102743	U2OS	trt_cp	10 uM	6 h	3	116	0.06	0.0843597	1	0	1	1	0	-666	-666	0	0	0
PAC023_U2OS_6H:BRD-K70345064-001-02-8:10.0331	BRD-K70345064	BRD-K70345064	U2OS	trt_cp	10 uM	6 h	3	97	0.17	0.12985	0	0	1	1	0	-666	-666	0	0	0
PAC023_U2OS_6H:BRD-K70940447-001-01-6:10.0732	BRD-K70940447	BRD-K70940447	U2OS	trt_cp	10 uM	6 h	3	59	0.11	0.0814616	0	0	1	1	0	-666	-666	0	0	0
PAC023_U2OS_6H:BRD-K72783054-001-01-2:10.0381	BRD-K72783054	BRD-K72783054	U2OS	trt_cp	10 uM	6 h	3	32	0.08	0.0511624	1	0	1	1	0	-666	-666	0	0	0
PAC023_U2OS_6H:BRD-K73532097-001-02-9:10.0189	BRD-K73532097	BRD-K73532097	U2OS	trt_cp	10 uM	6 h	3	339	0.32	0.333047	0	0	1	1	0	-666	-666	0	0	0
PAC023_U2OS_6H:BRD-K74055572-001-01-6:9.89267	BRD-K74055572	BRD-K74055572	U2OS	trt_cp	10 uM	6 h	3	110	0.39	0.20944	1	1	1	1	0	-666	-666	0	0	0
PAC023_U2OS_6H:BRD-K75291656-001-01-5:10.1063	BRD-K75291656	BRD-K75291656	U2OS	trt_cp	10 uM	6 h	3	50	0.17	0.0932266	0	0	1	1	0	-666	-666	0	0	0
PAC023_U2OS_6H:BRD-K75580081-001-01-6:10.1727	BRD-K75580081	BRD-K75580081	U2OS	trt_cp	10 uM	6 h	3	140	0.2	0.169204	0	0	1	1	0	-666	-666	0	0	0
PAC023_U2OS_6H:BRD-K75707803-001-02-0:10.0118	BRD-K75707803	BRD-K75707803	U2OS	trt_cp	10 uM	6 h	3	137	0.2	0.167381	0	0	1	1	0	-666	-666	0	0	0
PAC023_U2OS_6H:BRD-K75755028-001-02-8:10.0061	BRD-K75755028	BRD-K75755028	U2OS	trt_cp	10 uM	6 h	3	109	0.16	0.133538	0	0	1	1	0	-666	-666	0	0	0
PAC023_U2OS_6H:BRD-K75965029-001-02-2:10.0393	BRD-K75965029	BRD-K75965029	U2OS	trt_cp	10 uM	6 h	3	56	0.02	0.0338407	0	0	1	1	0	-666	-666	0	0	0
PAC023_U2OS_6H:BRD-K75990826-001-01-7:9.82226	BRD-K75990826	BRD-K75990826	U2OS	trt_cp	10 uM	6 h	3	108	0.21	0.152283	1	0	1	1	0	-666	-666	0	0	0
PAC023_U2OS_6H:BRD-K76703685-001-02-1:10.0318	BRD-K76703685	BRD-K76703685	U2OS	trt_cp	10 uM	6 h	3	77	0.06	0.0687308	0	0	1	1	0	-666	-666	0	0	0
PAC023_U2OS_6H:BRD-K76825413-001-01-3:10.3839	BRD-K76825413	BRD-K76825413	U2OS	trt_cp	10 uM	6 h	3	74	0.26	0.14026	1	1	1	1	0	-666	-666	0	0	0
PAC023_U2OS_6H:BRD-K77229048-001-02-8:10.0489	BRD-K77229048	BRD-K77229048	U2OS	trt_cp	10 uM	6 h	3	77	0.27	0.1458	0	0	1	1	0	-666	-666	0	0	0
PAC023_U2OS_6H:BRD-K77517292-001-02-9:10.0327	BRD-K77517292	BRD-K77517292	U2OS	trt_cp	10 uM	6 h	3	209	0.25	0.231139	1	0	1	1	0	-666	-666	0	0	0
PAC023_U2OS_6H:BRD-K78824440-001-02-9:10.0732	BRD-K78824440	BRD-K78824440	U2OS	trt_cp	10 uM	6 h	3	147	0.17	0.15985	1	0	1	1	0	-666	-666	0	0	0
PAC023_U2OS_6H:BRD-K78921480-001-01-6:9.75142	BRD-K78921480	BRD-K78921480	U2OS	trt_cp	10 uM	6 h	3	286	0.28	0.286149	1	0	1	1	0	-666	-666	0	0	0
PAC023_U2OS_6H:BRD-K80112796-001-02-5:10.0298	BRD-K80112796	BRD-K80112796	U2OS	trt_cp	10 uM	6 h	3	169	0.17	0.171395	0	0	1	1	0	-666	-666	0	0	0
PAC023_U2OS_6H:BRD-K80711156-001-02-8:10.0094	BRD-K80711156	BRD-K80711156	U2OS	trt_cp	10 uM	6 h	3	74	0.25	0.137536	0	0	1	1	0	-666	-666	0	0	0
PAC023_U2OS_6H:BRD-K81821583-001-02-7:10.0604	BRD-K81821583	BRD-K81821583	U2OS	trt_cp	10 uM	6 h	3	37	0.14	0.0727772	0	0	1	1	0	-666	-666	0	0	0
PAC023_U2OS_6H:BRD-K83437201-001-02-2:10.0322	BRD-K83437201	BRD-K83437201	U2OS	trt_cp	10 uM	6 h	3	226	0.3	0.263297	0	0	1	1	0	-666	-666	0	0	0
PAC023_U2OS_6H:BRD-K83481956-001-02-7:10.0171	BRD-K83481956	BRD-K83481956	U2OS	trt_cp	10 uM	6 h	3	81	0.12	0.0996928	0	0	1	1	0	-666	-666	0	0	0
PAC023_U2OS_6H:BRD-K84876223-001-01-6:10.1479	BRD-K84876223	BRD-K84876223	U2OS	trt_cp	10 uM	6 h	3	44	0.26	0.108154	0	0	1	1	0	-666	-666	0	0	0
PAC023_U2OS_6H:BRD-K85398522-001-02-6:10.0042	BRD-K85398522	BRD-K85398522	U2OS	trt_cp	10 uM	6 h	3	36	0.03	0.0332309	1	0	1	1	0	-666	-666	0	0	0
PAC023_U2OS_6H:BRD-K85449516-001-02-5:10.0148	BRD-K85449516	BRD-K85449516	U2OS	trt_cp	10 uM	6 h	3	129	0.19	0.158308	0	0	1	1	0	-666	-666	0	0	0
PAC023_U2OS_6H:BRD-K85967137-001-01-7:10.2854	BRD-K85967137	BRD-K85967137	U2OS	trt_cp	10 uM	6 h	3	879	0.6	0.734346	0	0	1	1	0	-666	-666	0	0	0
PAC023_U2OS_6H:BRD-K85979978-001-01-4:9.75362	BRD-K85979978	BRD-K85979978	U2OS	trt_cp	10 uM	6 h	3	53	0.17	0.0959827	0	0	1	1	0	-666	-666	0	0	0
PAC023_U2OS_6H:BRD-K86569253-001-02-6:10.0265	BRD-K86569253	BRD-K86569253	U2OS	trt_cp	10 uM	6 h	3	50	0.07	0.0598225	1	0	1	1	0	-666	-666	0	0	0
PAC023_U2OS_6H:BRD-K87904079-001-02-6:10.0658	BRD-K87904079	BRD-K87904079	U2OS	trt_cp	10 uM	6 h	3	90	0.14	0.113505	0	0	1	1	0	-666	-666	0	0	0
PAC023_U2OS_6H:BRD-K89364593-001-01-0:10.028	BRD-K89364593	BRD-K89364593	U2OS	trt_cp	10 uM	6 h	3	43	0.12	0.0726366	0	0	1	1	0	-666	-666	0	0	0
PAC023_U2OS_6H:BRD-K91424547-001-02-3:10.0261	BRD-K91424547	BRD-K91424547	U2OS	trt_cp	10 uM	6 h	3	51	0.13	0.0823355	1	0	1	1	0	-666	-666	0	0	0
PAC023_U2OS_6H:BRD-K91443444-001-01-9:10.0517	BRD-K91443444	BRD-K91443444	U2OS	trt_cp	10 uM	6 h	3	137	0.38	0.230719	0	0	1	1	0	-666	-666	0	0	0
PAC023_U2OS_6H:BRD-K92125320-001-02-8:10.0078	BRD-K92125320	BRD-K92125320	U2OS	trt_cp	10 uM	6 h	3	113	0.39	0.212277	0	0	1	1	0	-666	-666	0	0	0
PAC023_U2OS_6H:BRD-K92266998-001-01-3:10.2404	BRD-K92266998	BRD-K92266998	U2OS	trt_cp	10 uM	6 h	3	108	0.13	0.119816	1	0	1	1	0	-666	-666	0	0	0
PAC023_U2OS_6H:BRD-K94157828-001-02-6:10.0155	BRD-K94157828	BRD-K94157828	U2OS	trt_cp	10 uM	6 h	3	152	0.33	0.226469	1	0	1	1	0	-666	-666	0	0	0
PAC023_U2OS_6H:BRD-K94263505-001-01-4:9.92484	BRD-K94263505	BRD-K94263505	U2OS	trt_cp	10 uM	6 h	3	76	0.15	0.107965	0	0	1	1	0	-666	-666	0	0	0
PAC023_U2OS_6H:BRD-K94479191-001-01-5:9.76702	BRD-K94479191	BRD-K94479191	U2OS	trt_cp	10 uM	6 h	2	34	0.08	0.052737	0	0	1	1	0	-666	-666	0	0	0
PAC023_U2OS_6H:BRD-K94672699-001-02-0:10.0069	BRD-K94672699	BRD-K94672699	U2OS	trt_cp	10 uM	6 h	3	80	0.16	0.114403	1	0	1	1	0	-666	-666	0	0	0
PAC023_U2OS_6H:BRD-K94834134-001-02-9:10.0043	BRD-K94834134	BRD-K94834134	U2OS	trt_cp	10 uM	6 h	3	53	0.17	0.0959827	0	0	1	1	0	-666	-666	0	0	0
PAC023_U2OS_6H:BRD-K95044179-001-02-0:10.0179	BRD-K95044179	BRD-K95044179	U2OS	trt_cp	10 uM	6 h	3	128	0.37	0.220058	0	0	1	1	0	-666	-666	0	0	0
PAC023_U2OS_6H:BRD-K95798815-001-02-1:10.0788	BRD-K95798815	BRD-K95798815	U2OS	trt_cp	10 uM	6 h	3	113	0.23	0.163017	1	0	1	1	0	-666	-666	0	0	0
PAC024_U2OS_6H:BRD-A22502289-001-01-6:9.8853	BRD-A22502289	BRD-A22502289	U2OS	trt_cp	10 uM	6 h	2	61	0.1166	0.0852795	0	0	1	1	0	-666	-666	0	0	0
PAC024_U2OS_6H:BRD-K02403042-001-01-7:9.98551	BRD-K02403042	BRD-K02403042	U2OS	trt_cp	10 uM	6 h	2	35	0.0685	0.0495119	0	0	1	1	0	-666	-666	0	0	0
PAC024_U2OS_6H:BRD-K04462989-001-01-6:10.0919	BRD-K04462989	BRD-K04462989	U2OS	trt_cp	10 uM	6 h	2	25	0.0954	0.0493827	0	0	1	1	0	-666	-666	0	0	0
PAC024_U2OS_6H:BRD-K04701596-001-01-2:10.0609	BRD-K04701596	BRD-K04701596	U2OS	trt_cp	10 uM	6 h	2	162	0.057	0.0971685	0	0	1	1	0	-666	-666	0	0	0
PAC024_U2OS_6H:BRD-K04771555-001-01-4:9.98713	BRD-K04771555	BRD-K04771555	U2OS	trt_cp	10 uM	6 h	2	51	0.0183	0.0308917	0	0	1	1	0	-666	-666	0	0	0
PAC024_U2OS_6H:BRD-K05221385-001-01-5:10.0001	BRD-K05221385	BRD-K05221385	U2OS	trt_cp	10 uM	6 h	2	40	0.0533	0.04669	0	0	1	1	0	-666	-666	0	0	0
PAC024_U2OS_6H:BRD-K05396879-001-03-4:6.32	BRD-K05396879	BRD-K05396879	U2OS	trt_cp	6.66 uM	6 h	6	58	0.04	0.0487051	0	0	1	1	0	PPAR receptor agonist	-666	0	0	0
PAC024_U2OS_6H:BRD-K11672886-001-01-5:10.0714	BRD-K11672886	BRD-K11672886	U2OS	trt_cp	10 uM	6 h	2	221	0.3328	0.274232	0	0	1	1	0	-666	-666	0	0	0
PAC024_U2OS_6H:BRD-K13627844-001-01-8:10.0116	BRD-K13627844	BRD-K13627844	U2OS	trt_cp	10 uM	6 h	2	52	0.0675	0.0599079	0	0	1	1	0	-666	-666	0	0	0
PAC024_U2OS_6H:BRD-K15389388-001-01-5:10.0353	BRD-K15389388	BRD-K15389388	U2OS	trt_cp	10 uM	6 h	2	35	0.1558	0.0746704	0	0	1	1	0	-666	-666	0	0	0
PAC024_U2OS_6H:BRD-K16888026-001-01-3:10.0012	BRD-K16888026	BRD-K16888026	U2OS	trt_cp	10 uM	6 h	2	129	0.2291	0.173835	0	0	1	1	0	-666	-666	0	0	0
PAC024_U2OS_6H:BRD-K19691332-001-01-7:10.2714	BRD-K19691332	BRD-K19691332	U2OS	trt_cp	10 uM	6 h	2	95	0.3752	0.190908	0	0	1	1	0	-666	-666	0	0	0
PAC024_U2OS_6H:BRD-K21610715-001-01-0:10.0223	BRD-K21610715	BRD-K21610715	U2OS	trt_cp	10 uM	6 h	2	11	0.0594	0.0258476	0	0	1	1	0	-666	-666	0	0	0
PAC024_U2OS_6H:BRD-K28446462-001-01-7:10.101	BRD-K28446462	BRD-K28446462	U2OS	trt_cp	10 uM	6 h	2	15	0.1083	0.0407559	0	0	1	1	0	-666	-666	0	0	0
PAC024_U2OS_6H:BRD-K31210612-001-02-9:10.0654	BRD-K31210612	BRD-K31210612	U2OS	trt_cp	10 uM	6 h	2	88	0.2317	0.144389	0	0	1	1	0	-666	-666	0	0	0
PAC024_U2OS_6H:BRD-K35894044-001-01-6:10.0625	BRD-K35894044	BRD-K35894044	U2OS	trt_cp	10 uM	6 h	2	114	0.1834	0.146212	0	0	1	1	0	-666	-666	0	0	0
PAC024_U2OS_6H:BRD-K36340167-001-01-0:10.0596	BRD-K36340167	BRD-K36340167	U2OS	trt_cp	10 uM	6 h	2	17	0.2418	0.0648311	0	0	1	1	0	-666	-666	0	0	0
PAC024_U2OS_6H:BRD-K38120474-001-01-2:10.0506	BRD-K38120474	BRD-K38120474	U2OS	trt_cp	10 uM	6 h	2	150	0.0628	0.0981423	0	0	1	1	0	-666	-666	0	0	0
PAC024_U2OS_6H:BRD-K41729242-001-01-6:9.99739	BRD-K41729242	BRD-K41729242	U2OS	trt_cp	10 uM	6 h	2	284	0.3768	0.330785	0	0	1	1	0	-666	-666	0	0	0
PAC024_U2OS_6H:BRD-K43390655-001-01-5:10.0908	BRD-K43390655	BRD-K43390655	U2OS	trt_cp	10 uM	6 h	2	43	0.0526	0.0480903	0	0	1	1	0	-666	-666	0	0	0
PAC024_U2OS_6H:BRD-K44194970-001-01-8:10.0321	BRD-K44194970	BRD-K44194970	U2OS	trt_cp	10 uM	6 h	2	70	0.1784	0.113	0	0	1	1	0	-666	-666	0	0	0
PAC024_U2OS_6H:BRD-K47510632-001-01-2:10.0203	BRD-K47510632	BRD-K47510632	U2OS	trt_cp	10 uM	6 h	2	22	0.0189	0.0206192	0	0	1	1	0	-666	-666	0	0	0
PAC024_U2OS_6H:BRD-K48782834-001-01-2:10.0757	BRD-K48782834	BRD-K48782834	U2OS	trt_cp	10 uM	6 h	2	24	0.0896	0.0468911	0	0	1	1	0	-666	-666	0	0	0
PAC024_U2OS_6H:BRD-K51298794-001-01-1:10.0557	BRD-K51298794	BRD-K51298794	U2OS	trt_cp	10 uM	6 h	2	56	0.1423	0.0902666	0	0	1	1	0	-666	-666	0	0	0
PAC024_U2OS_6H:BRD-K52372795-001-01-2:10.0667	BRD-K52372795	BRD-K52372795	U2OS	trt_cp	10 uM	6 h	2	92	0.2066	0.139409	0	0	1	1	0	-666	-666	0	0	0
PAC024_U2OS_6H:BRD-K53343197-001-01-6:9.99997	BRD-K53343197	BRD-K53343197	U2OS	trt_cp	10 uM	6 h	2	21	0.1171	0.050144	0	0	1	1	0	-666	-666	0	0	0
PAC024_U2OS_6H:BRD-K53978514-001-01-5:9.99183	BRD-K53978514	BRD-K53978514	U2OS	trt_cp	10 uM	6 h	2	191	0.1162	0.150643	0	0	1	1	0	-666	-666	0	0	0
PAC024_U2OS_6H:BRD-K54332342-001-01-2:10.0993	BRD-K54332342	BRD-K54332342	U2OS	trt_cp	10 uM	6 h	2	20	0.1232	0.0501939	0	0	1	1	0	-666	-666	0	0	0
PAC024_U2OS_6H:BRD-K59626557-001-01-2:10.0432	BRD-K59626557	BRD-K59626557	U2OS	trt_cp	10 uM	6 h	2	51	0.0222	0.0340245	0	0	1	1	0	-666	-666	0	0	0
PAC024_U2OS_6H:BRD-K64618192-001-01-3:10.0652	BRD-K64618192	BRD-K64618192	U2OS	trt_cp	10 uM	6 h	2	15	0.0205	0.0177318	0	0	1	1	0	-666	-666	0	0	0
PAC024_U2OS_6H:BRD-K65587364-001-01-1:10.0604	BRD-K65587364	BRD-K65587364	U2OS	trt_cp	10 uM	6 h	2	82	0.224	0.137044	0	0	1	1	0	-666	-666	0	0	0
PAC024_U2OS_6H:BRD-K71778797-001-01-5:9.99953	BRD-K71778797	BRD-K71778797	U2OS	trt_cp	10 uM	6 h	2	119	0.2886	0.187393	0	0	1	1	0	-666	-666	0	0	0
PAC024_U2OS_6H:BRD-K73689413-001-01-6:10.0067	BRD-K73689413	BRD-K73689413	U2OS	trt_cp	10 uM	6 h	2	20	0.1676	0.058544	0	0	1	1	0	-666	-666	0	0	0
PAC024_U2OS_6H:BRD-K74116035-001-01-7:10.0288	BRD-K74116035	BRD-K74116035	U2OS	trt_cp	10 uM	6 h	2	371	0.3936	0.386407	0	0	1	1	0	-666	-666	0	0	0
PAC024_U2OS_6H:BRD-K76654183-001-01-5:10.055	BRD-K76654183	BRD-K76654183	U2OS	trt_cp	10 uM	6 h	2	21	0.1268	0.0521795	0	0	1	1	0	-666	-666	0	0	0
PAC024_U2OS_6H:BRD-K77958314-001-01-1:10.0384	BRD-K77958314	BRD-K77958314	U2OS	trt_cp	10 uM	6 h	2	30	0.1918	0.0767036	0	0	1	1	0	-666	-666	0	0	0
PAC024_U2OS_6H:BRD-K80066561-001-01-8:10.0251	BRD-K80066561	BRD-K80066561	U2OS	trt_cp	10 uM	6 h	2	245	0.1871	0.216496	0	0	1	1	0	-666	-666	0	0	0
PAC024_U2OS_6H:BRD-K82571240-001-01-4:9.99822	BRD-K82571240	BRD-K82571240	U2OS	trt_cp	10 uM	6 h	2	13	0.0939	0.0353293	0	0	1	1	0	-666	-666	0	0	0
PAC024_U2OS_6H:BRD-K83276573-001-01-6:10.0554	BRD-K83276573	BRD-K83276573	U2OS	trt_cp	10 uM	6 h	2	7	0.0724	0.022764	0	0	1	1	0	-666	-666	0	0	0
PAC024_U2OS_6H:BRD-K83667863-001-01-5:9.99575	BRD-K83667863	BRD-K83667863	U2OS	trt_cp	10 uM	6 h	2	89	0.3499	0.178442	0	0	1	1	0	-666	-666	0	0	0
PAC024_U2OS_6H:BRD-K83721789-001-01-1:10.0698	BRD-K83721789	BRD-K83721789	U2OS	trt_cp	10 uM	6 h	2	34	0.1778	0.0786205	0	0	1	1	0	-666	-666	0	0	0
PAC024_U2OS_6H:BRD-K85232515-001-01-8:10.0619	BRD-K85232515	BRD-K85232515	U2OS	trt_cp	10 uM	6 h	2	32	0.2997	0.0990259	0	0	1	1	0	-666	-666	0	0	0
PAC024_U2OS_6H:BRD-K85413794-001-01-6:10.0535	BRD-K85413794	BRD-K85413794	U2OS	trt_cp	10 uM	6 h	2	37	0.2318	0.0936458	0	0	1	1	0	-666	-666	0	0	0
PAC024_U2OS_6H:BRD-K86143816-001-01-2:10.0176	BRD-K86143816	BRD-K86143816	U2OS	trt_cp	10 uM	6 h	2	100	0.1857	0.137796	0	0	1	1	0	-666	-666	0	0	0
PAC024_U2OS_6H:BRD-K86694287-001-01-4:10.0537	BRD-K86694287	BRD-K86694287	U2OS	trt_cp	10 uM	6 h	2	71	0.1694	0.110896	0	0	1	1	0	-666	-666	0	0	0
PAC024_U2OS_6H:BRD-K87689816-001-01-3:9.37389	BRD-K87689816	BRD-K87689816	U2OS	trt_cp	10 uM	6 h	2	60	0.1132	0.0833354	0	0	1	1	0	-666	-666	0	0	0
PAC024_U2OS_6H:BRD-K88357881-001-02-4:9.99452	BRD-K88357881	BRD-K88357881	U2OS	trt_cp	10 uM	6 h	2	20	0.273	0.0747183	0	0	1	1	0	-666	-666	0	0	0
PAC024_U2OS_6H:BRD-K88802328-001-01-2:10.1654	BRD-K88802328	BRD-K88802328	U2OS	trt_cp	10 uM	6 h	2	279	0.1841	0.229171	0	0	1	1	0	-666	-666	0	0	0
PAC024_U2OS_6H:BRD-K89459607-001-01-2:10.059	BRD-K89459607	BRD-K89459607	U2OS	trt_cp	10 uM	6 h	2	57	0.2995	0.132119	0	0	1	1	0	-666	-666	0	0	0
PAC024_U2OS_6H:BRD-K91410469-001-01-8:9.99498	BRD-K91410469	BRD-K91410469	U2OS	trt_cp	10 uM	6 h	2	38	0.1855	0.0848974	0	0	1	1	0	-666	-666	0	0	0
PAC024_U2OS_6H:BRD-K93233756-001-01-4:10.2575	BRD-K93233756	BRD-K93233756	U2OS	trt_cp	10 uM	6 h	2	36	0.2461	0.0951782	0	0	1	1	0	-666	-666	0	0	0
PAC024_U2OS_6H:BRD-K94005961-001-01-6:10.0502	BRD-K94005961	BRD-K94005961	U2OS	trt_cp	10 uM	6 h	2	31	0.1489	0.0687003	0	0	1	1	0	-666	-666	0	0	0
PAC024_U2OS_6H:BRD-K96970199-001-01-3:10.0279	BRD-K96970199	BRD-K96970199	U2OS	trt_cp	10 uM	6 h	2	31	0.3452	0.104604	0	0	1	1	0	-666	-666	0	0	0
PAC024_U2OS_6H:BRD-K98018160-001-01-4:9.97744	BRD-K98018160	BRD-K98018160	U2OS	trt_cp	10 uM	6 h	2	191	0.2505	0.221183	0	0	1	1	0	-666	-666	0	0	0
PAC024_U2OS_6H:BRD-K99259037-001-01-4:9.18839	BRD-K99259037	BRD-K99259037	U2OS	trt_cp	10 uM	6 h	2	146	0.1685	0.158601	0	0	1	1	0	-666	-666	0	0	0
PAC025_U2OS_6H:BRD-K00328666-001-02-1:10.0418	BRD-K00328666	BRD-K00328666	U2OS	trt_cp	10 uM	6 h	3	422	0.46	0.445518	1	1	1	1	0	-666	-666	0	0	0
PAC025_U2OS_6H:BRD-K01669916-001-01-7:10.0817	BRD-K01669916	BRD-K01669916	U2OS	trt_cp	10 uM	6 h	3	531	0.28	0.389903	0	0	1	1	0	-666	-666	0	0	0
PAC025_U2OS_6H:BRD-K01705159-001-01-5:10.0685	BRD-K01705159	BRD-K01705159	U2OS	trt_cp	10 uM	6 h	3	69	0.33	0.152585	1	1	1	1	0	-666	-666	0	0	0
PAC025_U2OS_6H:BRD-K02204058-001-01-0:9.58335	BRD-K02204058	BRD-K02204058	U2OS	trt_cp	10 uM	6 h	3	47	0.31	0.122056	1	1	1	1	0	-666	-666	0	0	0
PAC025_U2OS_6H:BRD-K02634083-001-01-7:10.0444	BRD-K02634083	BRD-K02634083	U2OS	trt_cp	10 uM	6 h	3	171	0.15	0.161948	1	0	1	1	0	-666	-666	0	0	0
PAC025_U2OS_6H:BRD-K03308716-001-01-2:9.99451	BRD-K03308716	BRD-K03308716	U2OS	trt_cp	10 uM	6 h	3	67	0.14	0.0979337	0	0	1	1	0	-666	-666	0	0	0
PAC025_U2OS_6H:BRD-K04680784-001-01-0:10.0734	BRD-K04680784	BRD-K04680784	U2OS	trt_cp	10 uM	6 h	3	24	0.07	0.0414462	1	0	1	1	0	-666	-666	0	0	0
PAC025_U2OS_6H:BRD-K05041765-001-01-7:10.0726	BRD-K05041765	BRD-K05041765	U2OS	trt_cp	10 uM	6 h	3	95	0.18	0.13223	1	0	1	1	0	-666	-666	0	0	0
PAC025_U2OS_6H:BRD-K05777604-001-01-1:10.0896	BRD-K05777604	BRD-K05777604	U2OS	trt_cp	10 uM	6 h	3	115	0.24	0.167991	1	0	1	1	0	-666	-666	0	0	0
PAC025_U2OS_6H:BRD-K05992469-001-01-0:10.0662	BRD-K05992469	BRD-K05992469	U2OS	trt_cp	10 uM	6 h	3	30	0.14	0.0655323	1	0	1	1	0	-666	-666	0	0	0
PAC025_U2OS_6H:BRD-K06958718-001-01-9:10.0186	BRD-K06958718	BRD-K06958718	U2OS	trt_cp	10 uM	6 h	3	117	0.3	0.189445	1	0	1	1	0	-666	-666	0	0	0
PAC025_U2OS_6H:BRD-K07600484-001-01-8:10.0758	BRD-K07600484	BRD-K07600484	U2OS	trt_cp	10 uM	6 h	3	72	0.33	0.155867	1	1	1	1	0	-666	-666	0	0	0
PAC025_U2OS_6H:BRD-K08212599-001-01-3:10.0611	BRD-K08212599	BRD-K08212599	U2OS	trt_cp	10 uM	6 h	3	46	0.15	0.0839953	1	0	1	1	0	-666	-666	0	0	0
PAC025_U2OS_6H:BRD-K08318631-001-01-8:10.0722	BRD-K08318631	BRD-K08318631	U2OS	trt_cp	10 uM	6 h	3	314	0.61	0.442548	1	1	1	1	0	-666	-666	0	0	0
PAC025_U2OS_6H:BRD-K08416835-001-01-4:10.0513	BRD-K08416835	BRD-K08416835	U2OS	trt_cp	10 uM	6 h	3	88	0.38	0.184911	1	1	1	1	0	-666	-666	0	0	0
PAC025_U2OS_6H:BRD-K08416880-001-02-6:10.0028	BRD-K08416880	BRD-K08416880	U2OS	trt_cp	10 uM	6 h	3	71	0.18	0.114313	1	0	1	1	0	-666	-666	0	0	0
PAC025_U2OS_6H:BRD-K08966355-001-01-8:10.0462	BRD-K08966355	BRD-K08966355	U2OS	trt_cp	10 uM	6 h	3	66	0.33	0.149231	1	1	1	1	0	-666	-666	0	0	0
PAC025_U2OS_6H:BRD-K09112411-001-01-0:9.98096	BRD-K09112411	BRD-K09112411	U2OS	trt_cp	10 uM	6 h	3	61	0.23	0.119773	1	0	1	1	0	-666	-666	0	0	0
PAC025_U2OS_6H:BRD-K09160804-001-01-4:10.0429	BRD-K09160804	BRD-K09160804	U2OS	trt_cp	10 uM	6 h	3	220	0.28	0.250969	1	0	1	1	0	-666	-666	0	0	0
PAC025_U2OS_6H:BRD-K09232527-001-01-7:10.0018	BRD-K09232527	BRD-K09232527	U2OS	trt_cp	10 uM	6 h	3	25	0.05	0.0357508	1	0	1	1	0	-666	-666	0	0	0
PAC025_U2OS_6H:BRD-K10241968-001-01-1:10.0191	BRD-K10241968	BRD-K10241968	U2OS	trt_cp	10 uM	6 h	3	78	0.14	0.105668	1	0	1	1	0	-666	-666	0	0	0
PAC025_U2OS_6H:BRD-K10871135-001-01-3:10.0802	BRD-K10871135	BRD-K10871135	U2OS	trt_cp	10 uM	6 h	3	55	0.28	0.125485	1	1	1	1	0	-666	-666	0	0	0
PAC025_U2OS_6H:BRD-K11168234-001-01-3:10.0132	BRD-K11168234	BRD-K11168234	U2OS	trt_cp	10 uM	6 h	3	118	0.22	0.162923	1	0	1	1	0	-666	-666	0	0	0
PAC025_U2OS_6H:BRD-K11652878-001-01-7:10.2849	BRD-K11652878	BRD-K11652878	U2OS	trt_cp	10 uM	6 h	3	43	0.29	0.112918	1	0	1	1	0	-666	-666	0	0	0
PAC025_U2OS_6H:BRD-K12240312-001-01-4:10.0734	BRD-K12240312	BRD-K12240312	U2OS	trt_cp	10 uM	6 h	3	221	0.37	0.289153	1	1	1	1	0	-666	-666	0	0	0
PAC025_U2OS_6H:BRD-K12492021-001-01-3:10.0158	BRD-K12492021	BRD-K12492021	U2OS	trt_cp	10 uM	6 h	3	104	0.42	0.211335	1	1	1	1	0	-666	-666	0	0	0
PAC025_U2OS_6H:BRD-K12517207-001-01-3:10.0208	BRD-K12517207	BRD-K12517207	U2OS	trt_cp	10 uM	6 h	3	323	0.23	0.27561	0	0	1	1	0	-666	-666	0	0	0
PAC025_U2OS_6H:BRD-K12593465-001-01-1:10.0662	BRD-K12593465	BRD-K12593465	U2OS	trt_cp	10 uM	6 h	3	82	0.32	0.163799	1	0	1	1	0	-666	-666	0	0	0
PAC025_U2OS_6H:BRD-K12624449-001-01-5:10.0746	BRD-K12624449	BRD-K12624449	U2OS	trt_cp	10 uM	6 h	3	78	0.47	0.19361	1	1	1	1	0	-666	-666	0	0	0
PAC025_U2OS_6H:BRD-K12750296-001-01-2:10.081	BRD-K12750296	BRD-K12750296	U2OS	trt_cp	10 uM	6 h	3	51	0.18	0.096884	1	0	1	1	0	-666	-666	0	0	0
PAC025_U2OS_6H:BRD-K13781734-001-02-4:10.0743	BRD-K13781734	BRD-K13781734	U2OS	trt_cp	10 uM	6 h	3	76	0.23	0.133691	1	0	1	1	0	-666	-666	0	0	0
PAC025_U2OS_6H:BRD-K14309706-001-01-9:10.0622	BRD-K14309706	BRD-K14309706	U2OS	trt_cp	10 uM	6 h	3	158	0.31	0.22379	1	1	1	1	0	-666	-666	0	0	0
PAC025_U2OS_6H:BRD-K15282144-001-01-7:9.99167	BRD-K15282144	BRD-K15282144	U2OS	trt_cp	10 uM	6 h	3	87	0.32	0.168719	1	0	1	1	0	-666	-666	0	0	0
PAC025_U2OS_6H:BRD-K15714104-001-02-5:10.0185	BRD-K15714104	BRD-K15714104	U2OS	trt_cp	10 uM	6 h	3	246	0.34	0.292441	1	0	1	1	0	-666	-666	0	0	0
PAC025_U2OS_6H:BRD-K16154498-001-01-9:9.98284	BRD-K16154498	BRD-K16154498	U2OS	trt_cp	10 uM	6 h	3	105	0.17	0.135098	1	0	1	1	0	-666	-666	0	0	0
PAC025_U2OS_6H:BRD-K16207265-001-01-6:10.0836	BRD-K16207265	BRD-K16207265	U2OS	trt_cp	10 uM	6 h	3	163	0.36	0.244949	0	0	1	1	0	-666	-666	0	0	0
PAC025_U2OS_6H:BRD-K16838444-001-02-0:10.0945	BRD-K16838444	BRD-K16838444	U2OS	trt_cp	10 uM	6 h	3	118	0.39	0.216922	1	0	1	1	0	-666	-666	0	0	0
PAC025_U2OS_6H:BRD-K18117162-001-02-7:10.0802	BRD-K18117162	BRD-K18117162	U2OS	trt_cp	10 uM	6 h	3	211	0.45	0.311586	1	1	1	1	0	-666	-666	0	0	0
PAC025_U2OS_6H:BRD-K18978449-001-01-9:9.9573	BRD-K18978449	BRD-K18978449	U2OS	trt_cp	10 uM	6 h	3	41	0.24	0.100306	1	0	1	1	0	-666	-666	0	0	0
PAC025_U2OS_6H:BRD-K20361257-001-01-5:10.0252	BRD-K20361257	BRD-K20361257	U2OS	trt_cp	10 uM	6 h	3	91	0.31	0.169837	1	0	1	1	0	-666	-666	0	0	0
PAC025_U2OS_6H:BRD-K20549184-001-01-3:10.0714	BRD-K20549184	BRD-K20549184	U2OS	trt_cp	10 uM	6 h	3	98	0.33	0.181845	1	1	1	1	0	-666	-666	0	0	0
PAC025_U2OS_6H:BRD-K21423050-001-01-1:10.0852	BRD-K21423050	BRD-K21423050	U2OS	trt_cp	10 uM	6 h	3	116	0.41	0.220522	1	1	1	1	0	-666	-666	0	0	0
PAC025_U2OS_6H:BRD-K21743103-001-01-9:10.0804	BRD-K21743103	BRD-K21743103	U2OS	trt_cp	10 uM	6 h	3	68	0.33	0.151475	1	1	1	1	0	-666	-666	0	0	0
PAC025_U2OS_6H:BRD-K21955645-001-01-4:10.0138	BRD-K21955645	BRD-K21955645	U2OS	trt_cp	10 uM	6 h	3	121	0.3	0.192657	1	0	1	1	0	-666	-666	0	0	0
PAC025_U2OS_6H:BRD-K22651517-001-02-1:10.0561	BRD-K22651517	BRD-K22651517	U2OS	trt_cp	10 uM	6 h	3	58	0.18	0.103319	1	0	1	1	0	-666	-666	0	0	0
PAC025_U2OS_6H:BRD-K23333192-001-01-9:10.0089	BRD-K23333192	BRD-K23333192	U2OS	trt_cp	10 uM	6 h	3	66	0.15	0.100612	1	0	1	1	0	-666	-666	0	0	0
PAC025_U2OS_6H:BRD-K23427405-001-01-2:10.0672	BRD-K23427405	BRD-K23427405	U2OS	trt_cp	10 uM	6 h	3	39	0.08	0.0564817	0	0	1	1	0	-666	-666	0	0	0
PAC025_U2OS_6H:BRD-K24722502-001-01-7:10.0595	BRD-K24722502	BRD-K24722502	U2OS	trt_cp	10 uM	6 h	3	91	0.23	0.14629	1	0	1	1	0	-666	-666	0	0	0
PAC025_U2OS_6H:BRD-K26074237-001-01-3:10.0394	BRD-K26074237	BRD-K26074237	U2OS	trt_cp	10 uM	6 h	3	306	0.49	0.391552	1	0	1	1	0	-666	-666	0	0	0
PAC025_U2OS_6H:BRD-K26180392-001-02-7:10.0681	BRD-K26180392	BRD-K26180392	U2OS	trt_cp	10 uM	6 h	3	189	0.34	0.256331	1	0	1	1	0	-666	-666	0	0	0
PAC025_U2OS_6H:BRD-K26273412-001-01-8:10.0575	BRD-K26273412	BRD-K26273412	U2OS	trt_cp	10 uM	6 h	3	177	0.4	0.269059	1	0	1	1	0	-666	-666	0	0	0
PAC025_U2OS_6H:BRD-K26351062-001-01-5:9.97368	BRD-K26351062	BRD-K26351062	U2OS	trt_cp	10 uM	6 h	3	171	0.38	0.257763	1	1	1	1	0	-666	-666	0	0	0
PAC025_U2OS_6H:BRD-K26443253-001-01-9:10.0263	BRD-K26443253	BRD-K26443253	U2OS	trt_cp	10 uM	6 h	3	46	0.07	0.0573797	1	0	1	1	0	-666	-666	0	0	0
PAC025_U2OS_6H:BRD-K26852477-001-01-1:10.0678	BRD-K26852477	BRD-K26852477	U2OS	trt_cp	10 uM	6 h	3	119	0.25	0.174411	1	0	1	1	0	-666	-666	0	0	0
PAC025_U2OS_6H:BRD-K27525139-001-01-2:10.0836	BRD-K27525139	BRD-K27525139	U2OS	trt_cp	10 uM	6 h	3	94	0.27	0.161093	0	0	1	1	0	-666	-666	0	0	0
PAC025_U2OS_6H:BRD-K28034484-001-01-5:10.0464	BRD-K28034484	BRD-K28034484	U2OS	trt_cp	10 uM	6 h	3	239	0.33	0.283979	1	0	1	1	0	-666	-666	0	0	0
PAC025_U2OS_6H:BRD-K28596345-001-01-2:10.0189	BRD-K28596345	BRD-K28596345	U2OS	trt_cp	10 uM	6 h	3	83	0.3	0.159562	1	1	1	1	0	-666	-666	0	0	0
PAC025_U2OS_6H:BRD-K29242326-001-01-5:10.1657	BRD-K29242326	BRD-K29242326	U2OS	trt_cp	10 uM	6 h	3	99	0.14	0.119045	1	0	1	1	0	-666	-666	0	0	0
PAC025_U2OS_6H:BRD-K29392777-001-01-2:10.0928	BRD-K29392777	BRD-K29392777	U2OS	trt_cp	10 uM	6 h	3	159	0.38	0.248554	1	1	1	1	0	-666	-666	0	0	0
PAC025_U2OS_6H:BRD-K30935394-001-01-8:10.1416	BRD-K30935394	BRD-K30935394	U2OS	trt_cp	10 uM	6 h	3	66	0.19	0.113235	1	1	1	1	0	-666	-666	0	0	0
PAC025_U2OS_6H:BRD-K31001397-001-01-5:9.99303	BRD-K31001397	BRD-K31001397	U2OS	trt_cp	10 uM	6 h	3	58	0.22	0.114224	1	0	1	1	0	-666	-666	0	0	0
PAC025_U2OS_6H:BRD-K31801624-001-01-3:10.0243	BRD-K31801624	BRD-K31801624	U2OS	trt_cp	10 uM	6 h	3	100	0.28	0.169204	1	0	1	1	0	-666	-666	0	0	0
PAC025_U2OS_6H:BRD-K31852848-001-01-6:10.051	BRD-K31852848	BRD-K31852848	U2OS	trt_cp	10 uM	6 h	3	67	0.34	0.152619	1	1	1	1	0	-666	-666	0	0	0
PAC025_U2OS_6H:BRD-K31994521-001-01-0:10.0163	BRD-K31994521	BRD-K31994521	U2OS	trt_cp	10 uM	6 h	3	80	0.14	0.107014	1	0	1	1	0	-666	-666	0	0	0
PAC025_U2OS_6H:BRD-K32223081-001-01-5:10.1273	BRD-K32223081	BRD-K32223081	U2OS	trt_cp	10 uM	6 h	3	61	0.25	0.124872	1	0	1	1	0	-666	-666	0	0	0
PAC025_U2OS_6H:BRD-K32853527-001-01-1:10.0765	BRD-K32853527	BRD-K32853527	U2OS	trt_cp	10 uM	6 h	3	179	0.39	0.267171	1	0	1	1	0	-666	-666	0	0	0
PAC025_U2OS_6H:BRD-K32854540-001-01-2:9.97089	BRD-K32854540	BRD-K32854540	U2OS	trt_cp	10 uM	6 h	3	79	0.35	0.168143	1	0	1	1	0	-666	-666	0	0	0
PAC025_U2OS_6H:BRD-K34498495-001-01-1:10.0061	BRD-K34498495	BRD-K34498495	U2OS	trt_cp	10 uM	6 h	3	156	0.31	0.222369	1	1	1	1	0	-666	-666	0	0	0
PAC025_U2OS_6H:BRD-K34839838-001-01-2:9.99695	BRD-K34839838	BRD-K34839838	U2OS	trt_cp	10 uM	6 h	3	43	0.13	0.0756026	1	0	1	1	0	-666	-666	0	0	0
PAC025_U2OS_6H:BRD-K35860167-001-01-8:10.0417	BRD-K35860167	BRD-K35860167	U2OS	trt_cp	10 uM	6 h	3	96	0.3	0.171604	1	1	1	1	0	-666	-666	0	0	0
PAC025_U2OS_6H:BRD-K36176133-001-01-9:10.0324	BRD-K36176133	BRD-K36176133	U2OS	trt_cp	10 uM	6 h	3	84	0.17	0.120836	1	0	1	1	0	-666	-666	0	0	0
PAC025_U2OS_6H:BRD-K36271521-001-01-8:10.0303	BRD-K36271521	BRD-K36271521	U2OS	trt_cp	10 uM	6 h	3	135	0.3	0.203497	0	0	1	1	0	-666	-666	0	0	0
PAC025_U2OS_6H:BRD-K37770214-001-01-0:10.094	BRD-K37770214	BRD-K37770214	U2OS	trt_cp	10 uM	6 h	3	227	0.05	0.107728	1	0	1	1	0	-666	-666	0	0	0
PAC025_U2OS_6H:BRD-K37848780-001-01-8:10.0149	BRD-K37848780	BRD-K37848780	U2OS	trt_cp	10 uM	6 h	3	100	0.23	0.153354	1	0	1	1	0	-666	-666	0	0	0
PAC025_U2OS_6H:BRD-K38218737-001-01-7:10.0434	BRD-K38218737	BRD-K38218737	U2OS	trt_cp	10 uM	6 h	3	58	0.26	0.124174	1	1	1	1	0	-666	-666	0	0	0
PAC025_U2OS_6H:BRD-K40126748-001-01-5:10.061	BRD-K40126748	BRD-K40126748	U2OS	trt_cp	10 uM	6 h	3	227	0.41	0.308486	1	1	1	1	0	-666	-666	0	0	0
PAC025_U2OS_6H:BRD-K40228963-001-01-7:9.99653	BRD-K40228963	BRD-K40228963	U2OS	trt_cp	10 uM	6 h	3	230	0.42	0.314282	1	0	1	1	0	-666	-666	0	0	0
PAC025_U2OS_6H:BRD-K40252598-001-01-0:10.019	BRD-K40252598	BRD-K40252598	U2OS	trt_cp	10 uM	6 h	3	141	0.29	0.204474	1	0	1	1	0	-666	-666	0	0	0
PAC025_U2OS_6H:BRD-K41102088-001-01-3:10.0668	BRD-K41102088	BRD-K41102088	U2OS	trt_cp	10 uM	6 h	3	103	0.09	0.0973577	1	0	1	1	0	-666	-666	0	0	0
PAC025_U2OS_6H:BRD-K42185771-001-01-9:10.0281	BRD-K42185771	BRD-K42185771	U2OS	trt_cp	10 uM	6 h	3	107	0.22	0.155144	1	0	1	1	0	-666	-666	0	0	0
PAC025_U2OS_6H:BRD-K42449328-001-01-7:10.0272	BRD-K42449328	BRD-K42449328	U2OS	trt_cp	10 uM	6 h	3	50	0.19	0.0985581	0	0	1	1	0	-666	-666	0	0	0
PAC025_U2OS_6H:BRD-K43136464-001-01-3:10.0337	BRD-K43136464	BRD-K43136464	U2OS	trt_cp	10 uM	6 h	3	76	0.27	0.14485	1	0	1	1	0	-666	-666	0	0	0
PAC025_U2OS_6H:BRD-K44133102-001-01-7:10.0494	BRD-K44133102	BRD-K44133102	U2OS	trt_cp	10 uM	6 h	3	169	0.43	0.272589	0	0	1	1	0	-666	-666	0	0	0
PAC025_U2OS_6H:BRD-K45136330-001-01-3:10.0791	BRD-K45136330	BRD-K45136330	U2OS	trt_cp	10 uM	6 h	3	69	0.2	0.118787	1	0	1	1	0	-666	-666	0	0	0
PAC025_U2OS_6H:BRD-K46445956-001-01-0:10.0116	BRD-K46445956	BRD-K46445956	U2OS	trt_cp	10 uM	6 h	3	161	0.36	0.243442	1	0	1	1	0	-666	-666	0	0	0
PAC025_U2OS_6H:BRD-K46620987-001-01-1:10.0728	BRD-K46620987	BRD-K46620987	U2OS	trt_cp	10 uM	6 h	3	155	0.3	0.21805	1	1	1	1	0	-666	-666	0	0	0
PAC025_U2OS_6H:BRD-K47077178-001-01-2:10.0062	BRD-K47077178	BRD-K47077178	U2OS	trt_cp	10 uM	6 h	3	231	0.47	0.333185	1	1	1	1	0	-666	-666	0	0	0
PAC025_U2OS_6H:BRD-K47498351-001-01-9:10.0505	BRD-K47498351	BRD-K47498351	U2OS	trt_cp	10 uM	6 h	3	24	0.16	0.0626608	1	0	1	1	0	-666	-666	0	0	0
PAC025_U2OS_6H:BRD-K47574423-001-01-1:10.0176	BRD-K47574423	BRD-K47574423	U2OS	trt_cp	10 uM	6 h	3	55	0.28	0.125485	1	1	1	1	0	-666	-666	0	0	0
PAC025_U2OS_6H:BRD-K48738035-001-01-1:10.0127	BRD-K48738035	BRD-K48738035	U2OS	trt_cp	10 uM	6 h	3	141	0.25	0.18985	1	0	1	1	0	-666	-666	0	0	0
PAC025_U2OS_6H:BRD-K48912618-001-01-7:10.0163	BRD-K48912618	BRD-K48912618	U2OS	trt_cp	10 uM	6 h	3	80	0.23	0.137164	1	0	1	1	0	-666	-666	0	0	0
PAC025_U2OS_6H:BRD-K49656278-001-01-0:10.0676	BRD-K49656278	BRD-K49656278	U2OS	trt_cp	10 uM	6 h	3	101	0.25	0.16068	1	1	1	1	0	-666	-666	0	0	0
PAC025_U2OS_6H:BRD-K50351738-001-01-8:10.0455	BRD-K50351738	BRD-K50351738	U2OS	trt_cp	10 uM	6 h	3	126	0.41	0.229831	1	1	1	1	0	-666	-666	0	0	0
PAC025_U2OS_6H:BRD-K51385533-001-01-2:10.0355	BRD-K51385533	BRD-K51385533	U2OS	trt_cp	10 uM	6 h	3	70	0.33	0.153687	1	0	1	1	0	-666	-666	0	0	0
PAC025_U2OS_6H:BRD-K52094743-001-01-5:10.0848	BRD-K52094743	BRD-K52094743	U2OS	trt_cp	10 uM	6 h	3	56	0.28	0.12662	1	1	1	1	0	-666	-666	0	0	0
PAC025_U2OS_6H:BRD-K52657580-001-01-5:10.0782	BRD-K52657580	BRD-K52657580	U2OS	trt_cp	10 uM	6 h	3	49	0.16	0.0895341	1	0	1	1	0	-666	-666	0	0	0
PAC025_U2OS_6H:BRD-K52665916-001-01-3:10.0573	BRD-K52665916	BRD-K52665916	U2OS	trt_cp	10 uM	6 h	3	74	0.11	0.0912311	1	0	1	1	0	-666	-666	0	0	0
PAC025_U2OS_6H:BRD-K53241408-001-01-7:10.0526	BRD-K53241408	BRD-K53241408	U2OS	trt_cp	10 uM	6 h	3	253	0.39	0.317631	1	0	1	1	0	-666	-666	0	0	0
PAC025_U2OS_6H:BRD-K55800245-001-01-5:10.0876	BRD-K55800245	BRD-K55800245	U2OS	trt_cp	10 uM	6 h	3	66	0.19	0.113235	1	0	1	1	0	-666	-666	0	0	0
PAC025_U2OS_6H:BRD-K55836749-001-01-0:10.0146	BRD-K55836749	BRD-K55836749	U2OS	trt_cp	10 uM	6 h	3	90	0.13	0.109376	0	0	1	1	0	-666	-666	0	0	0
PAC025_U2OS_6H:BRD-K55896279-001-02-0:9.98114	BRD-K55896279	BRD-K55896279	U2OS	trt_cp	10 uM	6 h	3	77	0.2	0.125485	1	0	1	1	0	-666	-666	0	0	0
PAC025_U2OS_6H:BRD-K56258950-001-01-0:10.0487	BRD-K56258950	BRD-K56258950	U2OS	trt_cp	10 uM	6 h	3	180	0.22	0.201223	0	0	1	1	0	-666	-666	0	0	0
PAC025_U2OS_6H:BRD-K56691168-001-01-0:9.99737	BRD-K56691168	BRD-K56691168	U2OS	trt_cp	10 uM	6 h	3	52	0.13	0.0831388	1	0	1	1	0	-666	-666	0	0	0
PAC025_U2OS_6H:BRD-K56943789-001-01-4:9.95588	BRD-K56943789	BRD-K56943789	U2OS	trt_cp	10 uM	6 h	3	38	0.3	0.107965	1	0	1	1	0	-666	-666	0	0	0
PAC025_U2OS_6H:BRD-K57059449-001-01-0:10.0242	BRD-K57059449	BRD-K57059449	U2OS	trt_cp	10 uM	6 h	3	42	0.08	0.0586138	1	0	1	1	0	-666	-666	0	0	0
PAC025_U2OS_6H:BRD-K58194737-001-01-5:10.0599	BRD-K58194737	BRD-K58194737	U2OS	trt_cp	10 uM	6 h	3	155	0.51	0.284303	0	0	1	1	0	-666	-666	0	0	0
PAC025_U2OS_6H:BRD-K58843485-001-01-1:10.0431	BRD-K58843485	BRD-K58843485	U2OS	trt_cp	10 uM	6 h	3	174	0.42	0.273357	1	0	1	1	0	-666	-666	0	0	0
PAC025_U2OS_6H:BRD-K59130962-001-01-4:9.97454	BRD-K59130962	BRD-K59130962	U2OS	trt_cp	10 uM	6 h	3	93	0.34	0.179809	1	1	1	1	0	-666	-666	0	0	0
PAC025_U2OS_6H:BRD-K59549646-001-01-9:10.0443	BRD-K59549646	BRD-K59549646	U2OS	trt_cp	10 uM	6 h	3	79	0.31	0.158243	1	1	1	1	0	-666	-666	0	0	0
PAC025_U2OS_6H:BRD-K60044070-001-01-3:10.0948	BRD-K60044070	BRD-K60044070	U2OS	trt_cp	10 uM	6 h	3	123	0.35	0.209806	0	0	1	1	0	-666	-666	0	0	0
PAC025_U2OS_6H:BRD-K60238606-001-01-4:10.0062	BRD-K60238606	BRD-K60238606	U2OS	trt_cp	10 uM	6 h	3	119	0.18	0.147993	0	0	1	1	0	-666	-666	0	0	0
PAC025_U2OS_6H:BRD-K60267900-001-01-6:9.97018	BRD-K60267900	BRD-K60267900	U2OS	trt_cp	10 uM	6 h	3	69	0.37	0.161568	1	1	1	1	0	-666	-666	0	0	0
PAC025_U2OS_6H:BRD-K60806315-001-01-0:9.98314	BRD-K60806315	BRD-K60806315	U2OS	trt_cp	10 uM	6 h	3	68	0.33	0.151475	0	0	1	1	0	-666	-666	0	0	0
PAC025_U2OS_6H:BRD-K61486072-001-01-3:9.89147	BRD-K61486072	BRD-K61486072	U2OS	trt_cp	10 uM	6 h	3	145	0.38	0.237359	1	1	1	1	0	-666	-666	0	0	0
PAC025_U2OS_6H:BRD-K61505971-001-01-2:10.0182	BRD-K61505971	BRD-K61505971	U2OS	trt_cp	10 uM	6 h	3	126	0.43	0.235369	1	1	1	1	0	-666	-666	0	0	0
PAC025_U2OS_6H:BRD-K62203376-001-01-4:10.0645	BRD-K62203376	BRD-K62203376	U2OS	trt_cp	10 uM	6 h	3	290	0.54	0.400153	1	1	1	1	0	-666	-666	0	0	0
PAC025_U2OS_6H:BRD-K62309791-001-02-4:10.0789	BRD-K62309791	BRD-K62309791	U2OS	trt_cp	10 uM	6 h	3	109	0.28	0.176654	1	1	1	1	0	-666	-666	0	0	0
PAC025_U2OS_6H:BRD-K63858518-001-01-3:9.9959	BRD-K63858518	BRD-K63858518	U2OS	trt_cp	10 uM	6 h	3	133	0.2	0.164919	1	0	1	1	0	-666	-666	0	0	0
PAC025_U2OS_6H:BRD-K63937112-001-01-5:9.99543	BRD-K63937112	BRD-K63937112	U2OS	trt_cp	10 uM	6 h	3	135	0.42	0.240781	1	1	1	1	0	-666	-666	0	0	0
PAC025_U2OS_6H:BRD-K64418159-001-01-9:10.0258	BRD-K64418159	BRD-K64418159	U2OS	trt_cp	10 uM	6 h	3	60	0.26	0.126297	1	0	1	1	0	-666	-666	0	0	0
PAC025_U2OS_6H:BRD-K65245206-001-01-8:10.0295	BRD-K65245206	BRD-K65245206	U2OS	trt_cp	10 uM	6 h	3	102	0.11	0.107109	1	0	1	1	0	-666	-666	0	0	0
PAC025_U2OS_6H:BRD-K66145389-001-01-8:10.0565	BRD-K66145389	BRD-K66145389	U2OS	trt_cp	10 uM	6 h	3	118	0.39	0.216922	1	1	1	1	0	-666	-666	0	0	0
PAC025_U2OS_6H:BRD-K66278562-001-01-6:10.0256	BRD-K66278562	BRD-K66278562	U2OS	trt_cp	10 uM	6 h	3	86	0.2	0.132616	1	0	1	1	0	-666	-666	0	0	0
PAC025_U2OS_6H:BRD-K66623602-001-01-5:10.0607	BRD-K66623602	BRD-K66623602	U2OS	trt_cp	10 uM	6 h	3	28	0.16	0.0676814	1	0	1	1	0	-666	-666	0	0	0
PAC025_U2OS_6H:BRD-K67626097-001-01-9:9.97217	BRD-K67626097	BRD-K67626097	U2OS	trt_cp	10 uM	6 h	3	105	0.42	0.212349	1	1	1	1	0	-666	-666	0	0	0
PAC025_U2OS_6H:BRD-K68009914-001-01-8:10.0338	BRD-K68009914	BRD-K68009914	U2OS	trt_cp	10 uM	6 h	3	119	0.3	0.191058	1	0	1	1	0	-666	-666	0	0	0
PAC025_U2OS_6H:BRD-K68041793-001-01-7:10.0502	BRD-K68041793	BRD-K68041793	U2OS	trt_cp	10 uM	6 h	3	65	0.33	0.148096	1	0	1	1	0	-666	-666	0	0	0
PAC025_U2OS_6H:BRD-K68347834-001-01-9:9.98997	BRD-K68347834	BRD-K68347834	U2OS	trt_cp	10 uM	6 h	3	106	0.17	0.13574	1	0	1	1	0	-666	-666	0	0	0
PAC025_U2OS_6H:BRD-K68758594-001-01-7:10.0184	BRD-K68758594	BRD-K68758594	U2OS	trt_cp	10 uM	6 h	3	73	0.11	0.0906125	1	0	1	1	0	-666	-666	0	0	0
PAC025_U2OS_6H:BRD-K70791360-001-01-6:10.0001	BRD-K70791360	BRD-K70791360	U2OS	trt_cp	10 uM	6 h	3	94	0.32	0.175376	1	1	1	1	0	-666	-666	0	0	0
PAC025_U2OS_6H:BRD-K71357636-001-01-3:10.0147	BRD-K71357636	BRD-K71357636	U2OS	trt_cp	10 uM	6 h	3	53	0.24	0.114044	1	0	1	1	0	-666	-666	0	0	0
PAC025_U2OS_6H:BRD-K72055444-001-01-4:10.0291	BRD-K72055444	BRD-K72055444	U2OS	trt_cp	10 uM	6 h	3	49	0.27	0.116308	1	1	1	1	0	-666	-666	0	0	0
PAC025_U2OS_6H:BRD-K72694472-001-01-5:9.92788	BRD-K72694472	BRD-K72694472	U2OS	trt_cp	10 uM	6 h	3	71	0.31	0.150017	1	1	1	1	0	-666	-666	0	0	0
PAC025_U2OS_6H:BRD-K72872864-001-01-3:10.0044	BRD-K72872864	BRD-K72872864	U2OS	trt_cp	10 uM	6 h	3	54	0.04	0.0469956	1	0	1	1	0	-666	-666	0	0	0
PAC025_U2OS_6H:BRD-K73500713-001-01-2:10.0445	BRD-K73500713	BRD-K73500713	U2OS	trt_cp	10 uM	6 h	3	59	0.32	0.138941	1	1	1	1	0	-666	-666	0	0	0
PAC025_U2OS_6H:BRD-K73523458-001-01-3:10.0881	BRD-K73523458	BRD-K73523458	U2OS	trt_cp	10 uM	6 h	3	330	0.39	0.36276	1	0	1	1	0	-666	-666	0	0	0
PAC025_U2OS_6H:BRD-K73795883-001-01-2:10.0766	BRD-K73795883	BRD-K73795883	U2OS	trt_cp	10 uM	6 h	3	173	0.15	0.162892	1	0	1	1	0	-666	-666	0	0	0
PAC025_U2OS_6H:BRD-K73849129-001-01-1:10.2331	BRD-K73849129	BRD-K73849129	U2OS	trt_cp	10 uM	6 h	3	85	0.29	0.158759	1	0	1	1	0	-666	-666	0	0	0
PAC025_U2OS_6H:BRD-K75909618-001-01-9:10.0908	BRD-K75909618	BRD-K75909618	U2OS	trt_cp	10 uM	6 h	3	231	0.32	0.274923	1	0	1	1	0	-666	-666	0	0	0
PAC025_U2OS_6H:BRD-K76193544-001-01-8:10.0611	BRD-K76193544	BRD-K76193544	U2OS	trt_cp	10 uM	6 h	3	61	0.15	0.0967255	1	0	1	1	0	-666	-666	0	0	0
PAC025_U2OS_6H:BRD-K76487707-001-01-7:10.0294	BRD-K76487707	BRD-K76487707	U2OS	trt_cp	10 uM	6 h	3	35	0.17	0.077999	1	0	1	1	0	-666	-666	0	0	0
PAC025_U2OS_6H:BRD-K76970388-001-01-8:10.0234	BRD-K76970388	BRD-K76970388	U2OS	trt_cp	10 uM	6 h	3	81	0.03	0.0498464	1	0	1	1	0	-666	-666	0	0	0
PAC025_U2OS_6H:BRD-K79065821-001-01-9:10.0424	BRD-K79065821	BRD-K79065821	U2OS	trt_cp	10 uM	6 h	3	111	0.26	0.171782	1	1	1	1	0	-666	-666	0	0	0
PAC025_U2OS_6H:BRD-K79222179-001-01-4:10.0892	BRD-K79222179	BRD-K79222179	U2OS	trt_cp	10 uM	6 h	3	86	0.19	0.129258	1	0	1	1	0	-666	-666	0	0	0
PAC025_U2OS_6H:BRD-K79619334-001-01-3:9.70494	BRD-K79619334	BRD-K79619334	U2OS	trt_cp	10 uM	6 h	3	37	0.09	0.0583516	0	0	1	1	0	-666	-666	0	0	0
PAC025_U2OS_6H:BRD-K79658624-001-02-8:10.1031	BRD-K79658624	BRD-K79658624	U2OS	trt_cp	10 uM	6 h	3	125	0.13	0.128901	1	0	1	1	0	-666	-666	0	0	0
PAC025_U2OS_6H:BRD-K79885457-001-01-1:10.0001	BRD-K79885457	BRD-K79885457	U2OS	trt_cp	10 uM	6 h	3	145	0.18	0.163362	1	1	1	1	0	-666	-666	0	0	0
PAC025_U2OS_6H:BRD-K81006490-001-01-9:10.0596	BRD-K81006490	BRD-K81006490	U2OS	trt_cp	10 uM	6 h	3	143	0.28	0.202338	1	1	1	1	0	-666	-666	0	0	0
PAC025_U2OS_6H:BRD-K81372870-001-01-5:9.99863	BRD-K81372870	BRD-K81372870	U2OS	trt_cp	10 uM	6 h	3	48	0.22	0.103911	1	0	1	1	0	-666	-666	0	0	0
PAC025_U2OS_6H:BRD-K82509605-001-01-3:10.065	BRD-K82509605	BRD-K82509605	U2OS	trt_cp	10 uM	6 h	3	114	0.15	0.13223	1	0	1	1	0	-666	-666	0	0	0
PAC025_U2OS_6H:BRD-K84693638-001-01-4:10.0723	BRD-K84693638	BRD-K84693638	U2OS	trt_cp	10 uM	6 h	3	253	0.38	0.313533	1	0	1	1	0	-666	-666	0	0	0
PAC025_U2OS_6H:BRD-K84974041-001-01-9:10.024	BRD-K84974041	BRD-K84974041	U2OS	trt_cp	10 uM	6 h	3	96	0.19	0.136566	1	0	1	1	0	-666	-666	0	0	0
PAC025_U2OS_6H:BRD-K86942117-001-01-3:10.0511	BRD-K86942117	BRD-K86942117	U2OS	trt_cp	10 uM	6 h	3	161	0.44	0.269135	1	1	1	1	0	-666	-666	0	0	0
PAC025_U2OS_6H:BRD-K87742870-001-01-3:10.0895	BRD-K87742870	BRD-K87742870	U2OS	trt_cp	10 uM	6 h	3	48	0.19	0.0965668	0	0	1	1	0	-666	-666	0	0	0
PAC025_U2OS_6H:BRD-K87849910-001-01-8:9.96471	BRD-K87849910	BRD-K87849910	U2OS	trt_cp	10 uM	6 h	3	78	0.22	0.132461	0	0	1	1	0	-666	-666	0	0	0
PAC025_U2OS_6H:BRD-K88812688-001-01-5:10.0625	BRD-K88812688	BRD-K88812688	U2OS	trt_cp	10 uM	6 h	3	125	0.35	0.211504	1	0	1	1	0	-666	-666	0	0	0
PAC025_U2OS_6H:BRD-K88974575-001-01-9:9.99368	BRD-K88974575	BRD-K88974575	U2OS	trt_cp	10 uM	6 h	3	55	0.36	0.142286	1	0	1	1	0	-666	-666	0	0	0
PAC025_U2OS_6H:BRD-K90313630-001-01-9:10.0691	BRD-K90313630	BRD-K90313630	U2OS	trt_cp	10 uM	6 h	3	115	0.25	0.171455	1	0	1	1	0	-666	-666	0	0	0
PAC025_U2OS_6H:BRD-K90879242-001-01-9:10.0036	BRD-K90879242	BRD-K90879242	U2OS	trt_cp	10 uM	6 h	3	200	0.28	0.23929	1	0	1	1	0	-666	-666	0	0	0
PAC025_U2OS_6H:BRD-K91202220-001-02-7:9.83735	BRD-K91202220	BRD-K91202220	U2OS	trt_cp	10 uM	6 h	3	121	0.33	0.20206	1	0	1	1	0	-666	-666	0	0	0
PAC025_U2OS_6H:BRD-K91459693-001-01-3:10.1003	BRD-K91459693	BRD-K91459693	U2OS	trt_cp	10 uM	6 h	3	71	0.19	0.117446	1	0	1	1	0	-666	-666	0	0	0
PAC025_U2OS_6H:BRD-K91503401-001-01-1:10.0191	BRD-K91503401	BRD-K91503401	U2OS	trt_cp	10 uM	6 h	3	45	0.25	0.107252	1	0	1	1	0	-666	-666	0	0	0
PAC025_U2OS_6H:BRD-K91568452-001-01-2:10.0539	BRD-K91568452	BRD-K91568452	U2OS	trt_cp	10 uM	6 h	3	23	0.14	0.0573797	1	0	1	1	0	-666	-666	0	0	0
PAC025_U2OS_6H:BRD-K92446632-001-01-3:10.0529	BRD-K92446632	BRD-K92446632	U2OS	trt_cp	10 uM	6 h	3	142	0.42	0.246945	1	1	1	1	0	-666	-666	0	0	0
PAC025_U2OS_6H:BRD-K92579151-001-01-2:9.657	BRD-K92579151	BRD-K92579151	U2OS	trt_cp	10 uM	6 h	3	93	0.21	0.141313	0	0	1	1	0	-666	-666	0	0	0
PAC025_U2OS_6H:BRD-K92804652-001-01-8:10.0679	BRD-K92804652	BRD-K92804652	U2OS	trt_cp	10 uM	6 h	3	84	0.3	0.160521	1	1	1	1	0	-666	-666	0	0	0
PAC025_U2OS_6H:BRD-K92849826-001-01-4:10.0237	BRD-K92849826	BRD-K92849826	U2OS	trt_cp	10 uM	6 h	3	148	0.45	0.260956	0	0	1	1	0	-666	-666	0	0	0
PAC025_U2OS_6H:BRD-K92985620-001-01-4:10.0742	BRD-K92985620	BRD-K92985620	U2OS	trt_cp	10 uM	6 h	3	272	0.32	0.298325	1	0	1	1	0	-666	-666	0	0	0
PAC025_U2OS_6H:BRD-K93460493-001-01-1:10.0812	BRD-K93460493	BRD-K93460493	U2OS	trt_cp	10 uM	6 h	3	136	0.36	0.223744	0	0	1	1	0	-666	-666	0	0	0
PAC025_U2OS_6H:BRD-K93561942-001-02-1:10.0082	BRD-K93561942	BRD-K93561942	U2OS	trt_cp	10 uM	6 h	3	127	0.23	0.172821	1	0	1	1	0	-666	-666	0	0	0
PAC025_U2OS_6H:BRD-K93785828-001-01-7:10.0144	BRD-K93785828	BRD-K93785828	U2OS	trt_cp	10 uM	6 h	3	138	0.42	0.243442	1	0	1	1	0	-666	-666	0	0	0
PAC025_U2OS_6H:BRD-K94196749-001-01-2:10.0956	BRD-K94196749	BRD-K94196749	U2OS	trt_cp	10 uM	6 h	3	180	0.14	0.160521	1	0	1	1	0	-666	-666	0	0	0
PAC025_U2OS_6H:BRD-K94521090-001-01-6:10.012	BRD-K94521090	BRD-K94521090	U2OS	trt_cp	10 uM	6 h	3	93	0.31	0.171693	1	1	1	1	0	-666	-666	0	0	0
PAC025_U2OS_6H:BRD-K95023134-001-01-0:9.98941	BRD-K95023134	BRD-K95023134	U2OS	trt_cp	10 uM	6 h	3	122	0.18	0.149847	1	0	1	1	0	-666	-666	0	0	0
PAC025_U2OS_6H:BRD-K95740363-001-01-1:10.032	BRD-K95740363	BRD-K95740363	U2OS	trt_cp	10 uM	6 h	3	41	0.12	0.0709273	1	0	1	1	0	-666	-666	0	0	0
PAC025_U2OS_6H:BRD-K97168035-001-01-1:10.0833	BRD-K97168035	BRD-K97168035	U2OS	trt_cp	10 uM	6 h	3	191	0.29	0.237983	1	0	1	1	0	-666	-666	0	0	0
PAC025_U2OS_6H:BRD-K97784715-001-01-2:10.0208	BRD-K97784715	BRD-K97784715	U2OS	trt_cp	10 uM	6 h	3	90	0.33	0.174264	1	0	1	1	0	-666	-666	0	0	0
PAC025_U2OS_6H:BRD-K98621344-001-01-4:10.0087	BRD-K98621344	BRD-K98621344	U2OS	trt_cp	10 uM	6 h	3	68	0.25	0.131842	1	0	1	1	0	-666	-666	0	0	0
PAC025_U2OS_6H:BRD-K98682310-001-01-6:10.0333	BRD-K98682310	BRD-K98682310	U2OS	trt_cp	10 uM	6 h	3	43	0.11	0.0695442	1	0	1	1	0	-666	-666	0	0	0
PAC025_U2OS_6H:BRD-K98793503-001-01-8:10.0683	BRD-K98793503	BRD-K98793503	U2OS	trt_cp	10 uM	6 h	3	260	0.35	0.305036	1	0	1	1	0	-666	-666	0	0	0
PAC025_U2OS_6H:BRD-K99122228-001-01-3:10.019	BRD-K99122228	BRD-K99122228	U2OS	trt_cp	10 uM	6 h	3	43	0.2	0.0937734	1	0	1	1	0	-666	-666	0	0	0
PAC026_U2OS_6H:BRD-K00938872-001-01-9:9.94046	BRD-K00938872	BRD-K00938872	U2OS	trt_cp	10 uM	6 h	3	161	0.44	0.269135	1	0	1	1	0	-666	-666	0	0	0
PAC026_U2OS_6H:BRD-K02530287-001-01-1:9.98129	BRD-K02530287	BRD-K02530287	U2OS	trt_cp	10 uM	6 h	3	279	0.53	0.38884	1	1	1	1	0	-666	-666	0	0	0
PAC026_U2OS_6H:BRD-K02535446-001-01-8:9.94938	BRD-K02535446	BRD-K02535446	U2OS	trt_cp	10 uM	6 h	3	55	0.23	0.11373	1	0	1	1	0	-666	-666	0	0	0
PAC026_U2OS_6H:BRD-K02778838-001-01-0:10.0446	BRD-K02778838	BRD-K02778838	U2OS	trt_cp	10 uM	6 h	3	414	0.26	0.331755	1	0	1	1	0	-666	-666	0	0	0
PAC026_U2OS_6H:BRD-K03194507-001-01-9:10.0222	BRD-K03194507	BRD-K03194507	U2OS	trt_cp	10 uM	6 h	3	51	0.18	0.096884	1	0	1	1	0	-666	-666	0	0	0
PAC026_U2OS_6H:BRD-K03489727-001-01-7:9.99159	BRD-K03489727	BRD-K03489727	U2OS	trt_cp	10 uM	6 h	3	168	0.42	0.268602	1	0	1	1	0	-666	-666	0	0	0
PAC026_U2OS_6H:BRD-K03851221-001-01-9:9.94677	BRD-K03851221	BRD-K03851221	U2OS	trt_cp	10 uM	6 h	3	230	0.3	0.265617	1	0	1	1	0	-666	-666	0	0	0
PAC026_U2OS_6H:BRD-K05250921-001-01-5:9.94223	BRD-K05250921	BRD-K05250921	U2OS	trt_cp	10 uM	6 h	3	49	0.22	0.104988	1	0	1	1	0	-666	-666	0	0	0
PAC026_U2OS_6H:BRD-K05414181-001-01-2:9.93112	BRD-K05414181	BRD-K05414181	U2OS	trt_cp	10 uM	6 h	3	129	0.18	0.154085	1	0	1	1	0	-666	-666	0	0	0
PAC026_U2OS_6H:BRD-K08311368-001-01-2:9.98088	BRD-K08311368	BRD-K08311368	U2OS	trt_cp	10 uM	6 h	3	94	0.29	0.166953	1	1	1	1	0	-666	-666	0	0	0
PAC026_U2OS_6H:BRD-K08533345-001-01-9:9.99276	BRD-K08533345	BRD-K08533345	U2OS	trt_cp	10 uM	6 h	3	107	0.16	0.132307	1	0	1	1	0	-666	-666	0	0	0
PAC026_U2OS_6H:BRD-K09166899-001-01-7:9.96521	BRD-K09166899	BRD-K09166899	U2OS	trt_cp	10 uM	6 h	3	155	0.45	0.267056	1	1	1	1	0	-666	-666	0	0	0
PAC026_U2OS_6H:BRD-K10959171-001-01-1:10.0572	BRD-K10959171	BRD-K10959171	U2OS	trt_cp	10 uM	6 h	3	47	0.21	0.100459	1	0	1	1	0	-666	-666	0	0	0
PAC026_U2OS_6H:BRD-K11113009-001-01-2:9.98459	BRD-K11113009	BRD-K11113009	U2OS	trt_cp	10 uM	6 h	3	234	0.45	0.328129	1	0	1	1	0	-666	-666	0	0	0
PAC026_U2OS_6H:BRD-K11476310-001-01-7:10.0067	BRD-K11476310	BRD-K11476310	U2OS	trt_cp	10 uM	6 h	3	100	0.22	0.149983	1	0	1	1	0	-666	-666	0	0	0
PAC026_U2OS_6H:BRD-K11487484-001-01-4:10.0165	BRD-K11487484	BRD-K11487484	U2OS	trt_cp	10 uM	6 h	3	102	0.26	0.164671	1	0	1	1	0	-666	-666	0	0	0
PAC026_U2OS_6H:BRD-K11741103-001-01-5:9.70265	BRD-K11741103	BRD-K11741103	U2OS	trt_cp	10 uM	6 h	3	71	0.2	0.120497	0	0	1	1	0	-666	-666	0	0	0
PAC026_U2OS_6H:BRD-K13672060-001-01-1:10.0826	BRD-K13672060	BRD-K13672060	U2OS	trt_cp	10 uM	6 h	3	197	0.25	0.224406	1	0	1	1	0	-666	-666	0	0	0
PAC026_U2OS_6H:BRD-K14831193-001-01-2:9.9918	BRD-K14831193	BRD-K14831193	U2OS	trt_cp	10 uM	6 h	3	127	0.21	0.165136	1	0	1	1	0	-666	-666	0	0	0
PAC026_U2OS_6H:BRD-K16789950-001-01-3:10.1755	BRD-K16789950	BRD-K16789950	U2OS	trt_cp	10 uM	6 h	3	68	0.06	0.0645893	1	0	1	1	0	-666	-666	0	0	0
PAC026_U2OS_6H:BRD-K16879434-001-01-8:9.46157	BRD-K16879434	BRD-K16879434	U2OS	trt_cp	10 uM	6 h	3	120	0.17	0.144426	1	0	1	1	0	-666	-666	0	0	0
PAC026_U2OS_6H:BRD-K17482709-001-01-8:9.9301	BRD-K17482709	BRD-K17482709	U2OS	trt_cp	10 uM	6 h	3	114	0.38	0.210463	1	0	1	1	0	-666	-666	0	0	0
PAC026_U2OS_6H:BRD-K17686226-001-01-8:10.0876	BRD-K17686226	BRD-K17686226	U2OS	trt_cp	10 uM	6 h	3	104	0.24	0.159754	1	0	1	1	0	-666	-666	0	0	0
PAC026_U2OS_6H:BRD-K17765399-001-01-1:9.99196	BRD-K17765399	BRD-K17765399	U2OS	trt_cp	10 uM	6 h	3	238	0.44	0.327224	1	1	1	1	0	-666	-666	0	0	0
PAC026_U2OS_6H:BRD-K18084996-001-01-3:9.99746	BRD-K18084996	BRD-K18084996	U2OS	trt_cp	10 uM	6 h	3	214	0.5	0.330767	1	0	1	1	0	-666	-666	0	0	0
PAC026_U2OS_6H:BRD-K18345677-001-01-4:9.95603	BRD-K18345677	BRD-K18345677	U2OS	trt_cp	10 uM	6 h	3	113	0.36	0.203949	1	0	1	1	0	-666	-666	0	0	0
PAC026_U2OS_6H:BRD-K18801549-001-01-2:9.9565	BRD-K18801549	BRD-K18801549	U2OS	trt_cp	10 uM	6 h	3	82	0.33	0.166339	1	0	1	1	0	-666	-666	0	0	0
PAC026_U2OS_6H:BRD-K18910433-001-18-4:20	BRD-K18910433	estradiol	U2OS	trt_cp	20 uM	6 h	3	179	0.47	0.293296	1	1	1	1	0	Estrogen receptor agonist	-666	0	0	0
PAC026_U2OS_6H:BRD-K19142902-001-01-1:9.86666	BRD-K19142902	BRD-K19142902	U2OS	trt_cp	10 uM	6 h	3	208	0.1	0.145835	1	0	1	1	0	-666	-666	0	0	0
PAC026_U2OS_6H:BRD-K20329507-001-01-0:10.1211	BRD-K20329507	BRD-K20329507	U2OS	trt_cp	10 uM	6 h	3	161	0.36	0.243442	1	0	1	1	0	-666	-666	0	0	0
PAC026_U2OS_6H:BRD-K21584435-001-01-6:9.94904	BRD-K21584435	BRD-K21584435	U2OS	trt_cp	10 uM	6 h	3	67	0.27	0.136003	1	0	1	1	0	-666	-666	0	0	0
PAC026_U2OS_6H:BRD-K21635266-001-01-0:9.97586	BRD-K21635266	BRD-K21635266	U2OS	trt_cp	10 uM	6 h	3	60	0.33	0.142286	1	1	1	1	0	-666	-666	0	0	0
PAC026_U2OS_6H:BRD-K22988729-001-01-3:9.97419	BRD-K22988729	BRD-K22988729	U2OS	trt_cp	10 uM	6 h	3	137	0.31	0.208388	1	0	1	1	0	-666	-666	0	0	0
PAC026_U2OS_6H:BRD-K23442578-001-01-2:10.0186	BRD-K23442578	BRD-K23442578	U2OS	trt_cp	10 uM	6 h	3	32	0.29	0.0974102	0	0	1	1	0	-666	-666	0	0	0
PAC026_U2OS_6H:BRD-K24206299-001-01-8:10.095	BRD-K24206299	BRD-K24206299	U2OS	trt_cp	10 uM	6 h	3	108	0.32	0.187983	1	0	1	1	0	-666	-666	0	0	0
PAC026_U2OS_6H:BRD-K25236390-001-01-2:9.97916	BRD-K25236390	BRD-K25236390	U2OS	trt_cp	10 uM	6 h	3	34	0.09	0.055936	0	0	1	1	0	-666	-666	0	0	0
PAC026_U2OS_6H:BRD-K25982056-001-01-6:9.91194	BRD-K25982056	BRD-K25982056	U2OS	trt_cp	10 uM	6 h	3	58	0.23	0.116791	1	0	1	1	0	-666	-666	0	0	0
PAC026_U2OS_6H:BRD-K26161397-001-01-4:9.85337	BRD-K26161397	BRD-K26161397	U2OS	trt_cp	10 uM	6 h	3	51	0.1	0.072213	1	0	1	1	0	-666	-666	0	0	0
PAC026_U2OS_6H:BRD-K26543702-001-01-3:9.47563	BRD-K26543702	BRD-K26543702	U2OS	trt_cp	10 uM	6 h	3	123	0.19	0.154582	0	0	1	1	0	-666	-666	0	0	0
PAC026_U2OS_6H:BRD-K26647686-001-01-2:10.0397	BRD-K26647686	BRD-K26647686	U2OS	trt_cp	10 uM	6 h	3	45	0.19	0.0935004	1	0	1	1	0	-666	-666	0	0	0
PAC026_U2OS_6H:BRD-K27194553-001-01-4:9.86182	BRD-K27194553	BRD-K27194553	U2OS	trt_cp	10 uM	6 h	3	58	0.11	0.0807683	1	0	1	1	0	-666	-666	0	0	0
PAC026_U2OS_6H:BRD-K27372445-001-01-8:9.9489	BRD-K27372445	BRD-K27372445	U2OS	trt_cp	10 uM	6 h	3	131	0.32	0.207034	1	0	1	1	0	-666	-666	0	0	0
PAC026_U2OS_6H:BRD-K28811650-001-01-4:9.98522	BRD-K28811650	BRD-K28811650	U2OS	trt_cp	10 uM	6 h	3	290	0.48	0.377268	1	0	1	1	0	-666	-666	0	0	0
PAC026_U2OS_6H:BRD-K29077209-001-01-7:9.95052	BRD-K29077209	BRD-K29077209	U2OS	trt_cp	10 uM	6 h	3	74	0.28	0.145554	1	0	1	1	0	-666	-666	0	0	0
PAC026_U2OS_6H:BRD-K30655307-001-01-8:9.94183	BRD-K30655307	BRD-K30655307	U2OS	trt_cp	10 uM	6 h	3	103	0.46	0.220104	1	1	1	1	0	-666	-666	0	0	0
PAC026_U2OS_6H:BRD-K30674442-001-01-5:9.9804	BRD-K30674442	BRD-K30674442	U2OS	trt_cp	10 uM	6 h	3	65	0.21	0.11814	1	1	1	1	0	-666	-666	0	0	0
PAC026_U2OS_6H:BRD-K31721388-001-01-9:10.0404	BRD-K31721388	BRD-K31721388	U2OS	trt_cp	10 uM	6 h	3	102	0.26	0.164671	1	1	1	1	0	-666	-666	0	0	0
PAC026_U2OS_6H:BRD-K32145037-001-01-5:10.0704	BRD-K32145037	BRD-K32145037	U2OS	trt_cp	10 uM	6 h	3	40	0.19	0.0881531	1	0	1	1	0	-666	-666	0	0	0
PAC026_U2OS_6H:BRD-K33640715-001-01-3:9.61731	BRD-K33640715	BRD-K33640715	U2OS	trt_cp	10 uM	6 h	3	103	0.26	0.165476	0	0	1	1	0	-666	-666	0	0	0
PAC026_U2OS_6H:BRD-K33863933-001-01-7:10.0122	BRD-K33863933	BRD-K33863933	U2OS	trt_cp	10 uM	6 h	3	199	0.48	0.31252	1	1	1	1	0	-666	-666	0	0	0
PAC026_U2OS_6H:BRD-K34382498-001-01-4:10.3872	BRD-K34382498	BRD-K34382498	U2OS	trt_cp	10 uM	6 h	3	155	0.36	0.238862	1	1	1	1	0	-666	-666	0	0	0
PAC026_U2OS_6H:BRD-K34445094-001-01-7:9.9755	BRD-K34445094	BRD-K34445094	U2OS	trt_cp	10 uM	6 h	3	128	0.32	0.204649	1	0	1	1	0	-666	-666	0	0	0
PAC026_U2OS_6H:BRD-K34739404-001-01-8:9.95259	BRD-K34739404	BRD-K34739404	U2OS	trt_cp	10 uM	6 h	3	203	0.07	0.120539	0	0	1	1	0	-666	-666	0	0	0
PAC026_U2OS_6H:BRD-K35001076-001-01-9:4.43715	BRD-K35001076	BRD-K35001076	U2OS	trt_cp	4 uM	6 h	3	76	0.13	0.10051	1	0	1	1	0	-666	-666	0	0	0
PAC026_U2OS_6H:BRD-K35088248-001-01-9:10.0368	BRD-K35088248	BRD-K35088248	U2OS	trt_cp	10 uM	6 h	3	173	0.28	0.222553	1	0	1	1	0	-666	-666	0	0	0
PAC026_U2OS_6H:BRD-K35156336-001-01-7:10.0239	BRD-K35156336	BRD-K35156336	U2OS	trt_cp	10 uM	6 h	3	56	0.16	0.095716	1	0	1	1	0	-666	-666	0	0	0
PAC026_U2OS_6H:BRD-K35544244-001-01-5:9.95917	BRD-K35544244	BRD-K35544244	U2OS	trt_cp	10 uM	6 h	3	77	0.2	0.125485	1	0	1	1	0	-666	-666	0	0	0
PAC026_U2OS_6H:BRD-K36557327-001-01-6:10.0165	BRD-K36557327	BRD-K36557327	U2OS	trt_cp	10 uM	6 h	3	45	0.16	0.0858019	0	0	1	1	0	-666	-666	0	0	0
PAC026_U2OS_6H:BRD-K36847650-001-01-8:10.0676	BRD-K36847650	BRD-K36847650	U2OS	trt_cp	10 uM	6 h	3	84	0.1	0.0926766	0	0	1	1	0	-666	-666	0	0	0
PAC026_U2OS_6H:BRD-K37276417-001-01-3:10.2441	BRD-K37276417	BRD-K37276417	U2OS	trt_cp	10 uM	6 h	3	120	0.31	0.19503	1	0	1	1	0	-666	-666	0	0	0
PAC026_U2OS_6H:BRD-K38917645-001-01-5:9.94848	BRD-K38917645	BRD-K38917645	U2OS	trt_cp	10 uM	6 h	3	58	0.03	0.0421799	1	0	1	1	0	-666	-666	0	0	0
PAC026_U2OS_6H:BRD-K39074860-001-01-2:10.0115	BRD-K39074860	BRD-K39074860	U2OS	trt_cp	10 uM	6 h	3	240	0.26	0.252594	1	0	1	1	0	-666	-666	0	0	0
PAC026_U2OS_6H:BRD-K39705203-001-01-7:10.0193	BRD-K39705203	BRD-K39705203	U2OS	trt_cp	10 uM	6 h	3	168	0.28	0.219313	1	0	1	1	0	-666	-666	0	0	0
PAC026_U2OS_6H:BRD-K40361885-001-01-1:9.95733	BRD-K40361885	BRD-K40361885	U2OS	trt_cp	10 uM	6 h	3	70	0.21	0.1226	1	0	1	1	0	-666	-666	0	0	0
PAC026_U2OS_6H:BRD-K41202439-001-01-7:10.0642	BRD-K41202439	BRD-K41202439	U2OS	trt_cp	10 uM	6 h	3	78	0.18	0.119816	1	0	1	1	0	-666	-666	0	0	0
PAC026_U2OS_6H:BRD-K41347678-001-01-0:9.948	BRD-K41347678	BRD-K41347678	U2OS	trt_cp	10 uM	6 h	3	56	0.18	0.101522	1	0	1	1	0	-666	-666	0	0	0
PAC026_U2OS_6H:BRD-K42582718-001-01-3:10.0212	BRD-K42582718	BRD-K42582718	U2OS	trt_cp	10 uM	6 h	3	57	0.22	0.113235	1	0	1	1	0	-666	-666	0	0	0
PAC026_U2OS_6H:BRD-K43918582-001-01-1:10.1115	BRD-K43918582	BRD-K43918582	U2OS	trt_cp	10 uM	6 h	3	136	0.33	0.214219	1	0	1	1	0	-666	-666	0	0	0
PAC026_U2OS_6H:BRD-K44401972-001-01-5:10.0448	BRD-K44401972	BRD-K44401972	U2OS	trt_cp	10 uM	6 h	3	96	0.28	0.165785	1	0	1	1	0	-666	-666	0	0	0
PAC026_U2OS_6H:BRD-K44415466-001-01-8:10.0457	BRD-K44415466	BRD-K44415466	U2OS	trt_cp	10 uM	6 h	3	68	0.26	0.134453	1	0	1	1	0	-666	-666	0	0	0
PAC026_U2OS_6H:BRD-K45101864-001-01-1:9.98074	BRD-K45101864	BRD-K45101864	U2OS	trt_cp	10 uM	6 h	3	36	0.34	0.111872	1	0	1	1	0	-666	-666	0	0	0
PAC026_U2OS_6H:BRD-K45185240-001-01-9:10.0167	BRD-K45185240	BRD-K45185240	U2OS	trt_cp	10 uM	6 h	3	106	0.23	0.157887	0	0	1	1	0	-666	-666	0	0	0
PAC026_U2OS_6H:BRD-K46412655-001-01-4:10.0836	BRD-K46412655	BRD-K46412655	U2OS	trt_cp	10 uM	6 h	3	99	0.2	0.142286	1	0	1	1	0	-666	-666	0	0	0
PAC026_U2OS_6H:BRD-K47841020-001-01-1:9.97437	BRD-K47841020	BRD-K47841020	U2OS	trt_cp	10 uM	6 h	3	288	0.13	0.195658	1	0	1	1	0	-666	-666	0	0	0
PAC026_U2OS_6H:BRD-K48358706-001-01-6:10.065	BRD-K48358706	BRD-K48358706	U2OS	trt_cp	10 uM	6 h	3	15	0.03	0.0214505	1	0	1	1	0	-666	-666	0	0	0
PAC026_U2OS_6H:BRD-K49903196-001-01-5:9.9461	BRD-K49903196	BRD-K49903196	U2OS	trt_cp	10 uM	6 h	3	42	0.15	0.0802603	1	0	1	1	0	-666	-666	0	0	0
PAC026_U2OS_6H:BRD-K51577368-001-01-4:10.0651	BRD-K51577368	BRD-K51577368	U2OS	trt_cp	10 uM	6 h	3	92	0.25	0.153354	1	0	1	1	0	-666	-666	0	0	0
PAC026_U2OS_6H:BRD-K52194153-001-01-6:9.95335	BRD-K52194153	BRD-K52194153	U2OS	trt_cp	10 uM	6 h	3	94	0.12	0.107395	1	0	1	1	0	-666	-666	0	0	0
PAC026_U2OS_6H:BRD-K52532740-001-01-7:10.0938	BRD-K52532740	BRD-K52532740	U2OS	trt_cp	10 uM	6 h	3	29	0.11	0.0571118	1	0	1	1	0	-666	-666	0	0	0
PAC026_U2OS_6H:BRD-K52570793-001-01-3:10.0339	BRD-K52570793	BRD-K52570793	U2OS	trt_cp	10 uM	6 h	3	46	0.21	0.0993846	1	0	1	1	0	-666	-666	0	0	0
PAC026_U2OS_6H:BRD-K56950366-001-01-0:9.94462	BRD-K56950366	BRD-K56950366	U2OS	trt_cp	10 uM	6 h	3	114	0.16	0.136566	1	0	1	1	0	-666	-666	0	0	0
PAC026_U2OS_6H:BRD-K57228212-001-01-6:10.0255	BRD-K57228212	BRD-K57228212	U2OS	trt_cp	10 uM	6 h	3	76	0.28	0.147508	1	0	1	1	0	-666	-666	0	0	0
PAC026_U2OS_6H:BRD-K57516590-001-01-6:9.98107	BRD-K57516590	BRD-K57516590	U2OS	trt_cp	10 uM	6 h	3	72	0.29	0.146115	0	0	1	1	0	-666	-666	0	0	0
PAC026_U2OS_6H:BRD-K57830670-001-01-4:9.92404	BRD-K57830670	BRD-K57830670	U2OS	trt_cp	10 uM	6 h	3	167	0.31	0.230075	1	0	1	1	0	-666	-666	0	0	0
PAC026_U2OS_6H:BRD-K58774452-001-01-7:10.0661	BRD-K58774452	BRD-K58774452	U2OS	trt_cp	10 uM	6 h	3	71	0.09	0.0808316	1	0	1	1	0	-666	-666	0	0	0
PAC026_U2OS_6H:BRD-K60192542-001-01-0:10.0276	BRD-K60192542	BRD-K60192542	U2OS	trt_cp	10 uM	6 h	3	51	0.15	0.0884426	1	0	1	1	0	-666	-666	0	0	0
PAC026_U2OS_6H:BRD-K60678662-001-01-2:10.0584	BRD-K60678662	BRD-K60678662	U2OS	trt_cp	10 uM	6 h	3	378	0.45	0.417045	1	0	1	1	0	-666	-666	0	0	0
PAC026_U2OS_6H:BRD-K60758969-001-01-2:9.93219	BRD-K60758969	BRD-K60758969	U2OS	trt_cp	10 uM	6 h	3	45	0.07	0.0567526	1	0	1	1	0	-666	-666	0	0	0
PAC026_U2OS_6H:BRD-K60830482-001-01-7:10.0635	BRD-K60830482	BRD-K60830482	U2OS	trt_cp	10 uM	6 h	3	59	0.1	0.0776706	1	0	1	1	0	-666	-666	0	0	0
PAC026_U2OS_6H:BRD-K60936420-001-01-7:10.0461	BRD-K60936420	BRD-K60936420	U2OS	trt_cp	10 uM	6 h	3	73	0.21	0.125199	1	0	1	1	0	-666	-666	0	0	0
PAC026_U2OS_6H:BRD-K61383885-001-01-9:10.0653	BRD-K61383885	BRD-K61383885	U2OS	trt_cp	10 uM	6 h	3	90	0.32	0.171604	1	0	1	1	0	-666	-666	0	0	0
PAC026_U2OS_6H:BRD-K61973443-001-01-2:9.94265	BRD-K61973443	BRD-K61973443	U2OS	trt_cp	10 uM	6 h	3	52	0.2	0.103121	1	0	1	1	0	-666	-666	0	0	0
PAC026_U2OS_6H:BRD-K62329160-001-01-7:10.0764	BRD-K62329160	BRD-K62329160	U2OS	trt_cp	10 uM	6 h	3	155	0.33	0.228693	1	0	1	1	0	-666	-666	0	0	0
PAC026_U2OS_6H:BRD-K62650632-001-01-6:10.3641	BRD-K62650632	BRD-K62650632	U2OS	trt_cp	10 uM	6 h	3	130	0.45	0.244573	0	0	1	1	0	-666	-666	0	0	0
PAC026_U2OS_6H:BRD-K62781263-001-01-5:10.0532	BRD-K62781263	BRD-K62781263	U2OS	trt_cp	10 uM	6 h	3	191	0.29	0.237983	1	0	1	1	0	-666	-666	0	0	0
PAC026_U2OS_6H:BRD-K62979806-001-01-9:10.5618	BRD-K62979806	BRD-K62979806	U2OS	trt_cp	10 uM	6 h	3	223	0.13	0.172169	1	0	1	1	0	-666	-666	0	0	0
PAC026_U2OS_6H:BRD-K63086103-001-01-2:9.6725	BRD-K63086103	BRD-K63086103	U2OS	trt_cp	10 uM	6 h	3	103	0.37	0.197401	1	1	1	1	0	-666	-666	0	0	0
PAC026_U2OS_6H:BRD-K64026092-001-01-0:10.0678	BRD-K64026092	BRD-K64026092	U2OS	trt_cp	10 uM	6 h	3	104	0.37	0.198357	1	1	1	1	0	-666	-666	0	0	0
PAC026_U2OS_6H:BRD-K64132098-001-01-0:9.88198	BRD-K64132098	BRD-K64132098	U2OS	trt_cp	10 uM	6 h	3	93	0.17	0.127144	1	0	1	1	0	-666	-666	0	0	0
PAC026_U2OS_6H:BRD-K65789952-001-01-1:9.984	BRD-K65789952	BRD-K65789952	U2OS	trt_cp	10 uM	6 h	3	203	0.56	0.340936	1	1	1	1	0	-666	-666	0	0	0
PAC026_U2OS_6H:BRD-K66039243-001-01-9:9.88736	BRD-K66039243	BRD-K66039243	U2OS	trt_cp	10 uM	6 h	3	180	0.16	0.171604	1	0	1	1	0	-666	-666	0	0	0
PAC026_U2OS_6H:BRD-K66590796-001-01-2:10.0147	BRD-K66590796	BRD-K66590796	U2OS	trt_cp	10 uM	6 h	3	67	0.09	0.0785216	1	0	1	1	0	-666	-666	0	0	0
PAC026_U2OS_6H:BRD-K67856917-001-01-0:9.69389	BRD-K67856917	BRD-K67856917	U2OS	trt_cp	10 uM	6 h	3	172	0.41	0.268526	1	1	1	1	0	-666	-666	0	0	0
PAC026_U2OS_6H:BRD-K67941637-001-01-9:9.97517	BRD-K67941637	BRD-K67941637	U2OS	trt_cp	10 uM	6 h	3	23	0.09	0.0460061	1	0	1	1	0	-666	-666	0	0	0
PAC026_U2OS_6H:BRD-K68424387-001-01-7:9.4402	BRD-K68424387	BRD-K68424387	U2OS	trt_cp	10 uM	6 h	3	40	0.2	0.0904431	1	0	1	1	0	-666	-666	0	0	0
PAC026_U2OS_6H:BRD-K69031148-001-01-9:9.97367	BRD-K69031148	BRD-K69031148	U2OS	trt_cp	10 uM	6 h	3	232	0.58	0.370927	1	1	1	1	0	-666	-666	0	0	0
PAC026_U2OS_6H:BRD-K69073616-001-01-4:10.0043	BRD-K69073616	BRD-K69073616	U2OS	trt_cp	10 uM	6 h	3	158	0.14	0.150391	0	0	1	1	0	-666	-666	0	0	0
PAC026_U2OS_6H:BRD-K69355244-001-01-5:9.98769	BRD-K69355244	BRD-K69355244	U2OS	trt_cp	10 uM	6 h	3	53	0.22	0.109189	1	1	1	1	0	-666	-666	0	0	0
PAC026_U2OS_6H:BRD-K69520171-001-01-1:10.0482	BRD-K69520171	BRD-K69520171	U2OS	trt_cp	10 uM	6 h	3	122	0.24	0.173028	0	0	1	1	0	-666	-666	0	0	0
PAC026_U2OS_6H:BRD-K69780027-001-01-7:9.9922	BRD-K69780027	BRD-K69780027	U2OS	trt_cp	10 uM	6 h	3	113	0.14	0.127184	1	0	1	1	0	-666	-666	0	0	0
PAC026_U2OS_6H:BRD-K70712801-001-01-9:9.99091	BRD-K70712801	BRD-K70712801	U2OS	trt_cp	10 uM	6 h	3	53	0.15	0.09016	1	0	1	1	0	-666	-666	0	0	0
PAC026_U2OS_6H:BRD-K71427375-001-01-9:10.0671	BRD-K71427375	BRD-K71427375	U2OS	trt_cp	10 uM	6 h	3	31	0.21	0.081587	1	1	1	1	0	-666	-666	0	0	0
PAC026_U2OS_6H:BRD-K72050226-001-01-9:9.94657	BRD-K72050226	BRD-K72050226	U2OS	trt_cp	10 uM	6 h	3	60	0.2	0.11077	1	0	1	1	0	-666	-666	0	0	0
PAC026_U2OS_6H:BRD-K72721410-001-01-1:10.0693	BRD-K72721410	BRD-K72721410	U2OS	trt_cp	10 uM	6 h	3	197	0.47	0.307689	1	0	1	1	0	-666	-666	0	0	0
PAC026_U2OS_6H:BRD-K73500518-001-01-9:10.0207	BRD-K73500518	BRD-K73500518	U2OS	trt_cp	10 uM	6 h	3	59	0.28	0.129968	1	1	1	1	0	-666	-666	0	0	0
PAC026_U2OS_6H:BRD-K74363294-001-01-1:9.9857	BRD-K74363294	BRD-K74363294	U2OS	trt_cp	10 uM	6 h	3	30	0.18	0.0743066	1	0	1	1	0	-666	-666	0	0	0
PAC026_U2OS_6H:BRD-K74641261-001-01-9:10.201	BRD-K74641261	BRD-K74641261	U2OS	trt_cp	10 uM	6 h	3	57	0.11	0.080069	1	0	1	1	0	-666	-666	0	0	0
PAC026_U2OS_6H:BRD-K74754874-001-01-9:10.002	BRD-K74754874	BRD-K74754874	U2OS	trt_cp	10 uM	6 h	3	99	0.36	0.190897	1	0	1	1	0	-666	-666	0	0	0
PAC026_U2OS_6H:BRD-K75539052-001-01-7:10.031	BRD-K75539052	BRD-K75539052	U2OS	trt_cp	10 uM	6 h	3	62	0.31	0.140187	1	0	1	1	0	-666	-666	0	0	0
PAC026_U2OS_6H:BRD-K75779523-001-01-0:10.0317	BRD-K75779523	BRD-K75779523	U2OS	trt_cp	10 uM	6 h	3	144	0.31	0.213645	1	0	1	1	0	-666	-666	0	0	0
PAC026_U2OS_6H:BRD-K75961186-001-01-2:10.0815	BRD-K75961186	BRD-K75961186	U2OS	trt_cp	10 uM	6 h	3	57	0.26	0.123099	1	0	1	1	0	-666	-666	0	0	0
PAC026_U2OS_6H:BRD-K76087207-001-01-0:9.98126	BRD-K76087207	BRD-K76087207	U2OS	trt_cp	10 uM	6 h	3	65	0.2	0.115293	1	0	1	1	0	-666	-666	0	0	0
PAC026_U2OS_6H:BRD-K76551930-001-01-9:9.96084	BRD-K76551930	BRD-K76551930	U2OS	trt_cp	10 uM	6 h	3	58	0.24	0.119303	1	0	1	1	0	-666	-666	0	0	0
PAC026_U2OS_6H:BRD-K76812105-001-01-4:10.0718	BRD-K76812105	BRD-K76812105	U2OS	trt_cp	10 uM	6 h	3	90	0.26	0.154682	1	0	1	1	0	-666	-666	0	0	0
PAC026_U2OS_6H:BRD-K77032979-001-01-1:10.0537	BRD-K77032979	BRD-K77032979	U2OS	trt_cp	10 uM	6 h	3	109	0.32	0.188851	1	0	1	1	0	-666	-666	0	0	0
PAC026_U2OS_6H:BRD-K77207661-001-01-2:10.0114	BRD-K77207661	BRD-K77207661	U2OS	trt_cp	10 uM	6 h	3	213	0.32	0.263995	1	0	1	1	0	-666	-666	0	0	0
PAC026_U2OS_6H:BRD-K77601667-001-01-0:10.0824	BRD-K77601667	BRD-K77601667	U2OS	trt_cp	10 uM	6 h	3	53	0.08	0.0658436	1	0	1	1	0	-666	-666	0	0	0
PAC026_U2OS_6H:BRD-K77890526-001-01-0:10.7961	BRD-K77890526	BRD-K77890526	U2OS	trt_cp	10 uM	6 h	3	36	0.12	0.0664619	1	0	1	1	0	-666	-666	0	0	0
PAC026_U2OS_6H:BRD-K78493876-001-01-8:10.0383	BRD-K78493876	BRD-K78493876	U2OS	trt_cp	10 uM	6 h	3	289	0.42	0.352293	1	0	1	1	0	-666	-666	0	0	0
PAC026_U2OS_6H:BRD-K78599344-001-01-6:10.0097	BRD-K78599344	BRD-K78599344	U2OS	trt_cp	10 uM	6 h	3	219	0.41	0.303001	1	1	1	1	0	-666	-666	0	0	0
PAC026_U2OS_6H:BRD-K80483148-001-01-7:10.0215	BRD-K80483148	BRD-K80483148	U2OS	trt_cp	10 uM	6 h	3	27	0.19	0.0724251	0	0	1	1	0	-666	-666	0	0	0
PAC026_U2OS_6H:BRD-K80630598-001-01-8:10.1109	BRD-K80630598	BRD-K80630598	U2OS	trt_cp	10 uM	6 h	3	137	0.15	0.144956	1	0	1	1	0	-666	-666	0	0	0
PAC026_U2OS_6H:BRD-K81144230-001-01-3:10.1097	BRD-K81144230	BRD-K81144230	U2OS	trt_cp	10 uM	6 h	3	212	0.29	0.250725	1	0	1	1	0	-666	-666	0	0	0
PAC026_U2OS_6H:BRD-K82827604-001-01-0:9.75176	BRD-K82827604	BRD-K82827604	U2OS	trt_cp	10 uM	6 h	3	80	0.05	0.0639529	1	0	1	1	0	-666	-666	0	0	0
PAC026_U2OS_6H:BRD-K82852523-001-01-6:10.0666	BRD-K82852523	BRD-K82852523	U2OS	trt_cp	10 uM	6 h	3	30	0.05	0.039163	1	0	1	1	0	-666	-666	0	0	0
PAC026_U2OS_6H:BRD-K82909038-001-01-2:10.0176	BRD-K82909038	BRD-K82909038	U2OS	trt_cp	10 uM	6 h	3	95	0.34	0.181732	1	0	1	1	0	-666	-666	0	0	0
PAC026_U2OS_6H:BRD-K83185986-001-01-0:10.0443	BRD-K83185986	BRD-K83185986	U2OS	trt_cp	10 uM	6 h	3	38	0.14	0.0737541	1	0	1	1	0	-666	-666	0	0	0
PAC026_U2OS_6H:BRD-K83569804-001-01-5:10.0161	BRD-K83569804	BRD-K83569804	U2OS	trt_cp	10 uM	6 h	3	71	0.16	0.107775	1	0	1	1	0	-666	-666	0	0	0
PAC026_U2OS_6H:BRD-K83801418-001-01-0:10.0353	BRD-K83801418	BRD-K83801418	U2OS	trt_cp	10 uM	6 h	3	124	0.3	0.19503	1	1	1	1	0	-666	-666	0	0	0
PAC026_U2OS_6H:BRD-K85917058-001-01-7:10.0173	BRD-K85917058	BRD-K85917058	U2OS	trt_cp	10 uM	6 h	3	91	0.09	0.0915108	0	0	1	1	0	-666	-666	0	0	0
PAC026_U2OS_6H:BRD-K86077185-001-01-5:10.1362	BRD-K86077185	BRD-K86077185	U2OS	trt_cp	10 uM	6 h	3	66	0.09	0.0779334	1	0	1	1	0	-666	-666	0	0	0
PAC026_U2OS_6H:BRD-K87712055-001-01-3:10.035	BRD-K87712055	BRD-K87712055	U2OS	trt_cp	10 uM	6 h	3	104	0.32	0.184469	1	0	1	1	0	-666	-666	0	0	0
PAC026_U2OS_6H:BRD-K87942399-001-01-1:9.9845	BRD-K87942399	BRD-K87942399	U2OS	trt_cp	10 uM	6 h	3	331	0.43	0.381486	1	1	1	1	0	-666	-666	0	0	0
PAC026_U2OS_6H:BRD-K87995704-001-01-9:10.0685	BRD-K87995704	BRD-K87995704	U2OS	trt_cp	10 uM	6 h	3	168	0.28	0.219313	1	0	1	1	0	-666	-666	0	0	0
PAC026_U2OS_6H:BRD-K89142472-001-01-6:10.012	BRD-K89142472	BRD-K89142472	U2OS	trt_cp	10 uM	6 h	3	42	0.19	0.09033	1	0	1	1	0	-666	-666	0	0	0
PAC026_U2OS_6H:BRD-K89362730-001-01-8:10.302	BRD-K89362730	BRD-K89362730	U2OS	trt_cp	10 uM	6 h	3	56	0.12	0.0828925	1	0	1	1	0	-666	-666	0	0	0
PAC026_U2OS_6H:BRD-K89806367-001-01-4:9.92788	BRD-K89806367	BRD-K89806367	U2OS	trt_cp	10 uM	6 h	3	78	0.17	0.11644	1	0	1	1	0	-666	-666	0	0	0
PAC026_U2OS_6H:BRD-K90103010-001-01-4:10.1003	BRD-K90103010	BRD-K90103010	U2OS	trt_cp	10 uM	6 h	3	81	0.17	0.118658	1	0	1	1	0	-666	-666	0	0	0
PAC026_U2OS_6H:BRD-K91575768-001-01-6:10.1078	BRD-K91575768	BRD-K91575768	U2OS	trt_cp	10 uM	6 h	3	67	0.22	0.122766	1	0	1	1	0	-666	-666	0	0	0
PAC026_U2OS_6H:BRD-K93051667-001-01-8:10.0458	BRD-K93051667	BRD-K93051667	U2OS	trt_cp	10 uM	6 h	3	154	0.42	0.257167	0	0	1	1	0	-666	-666	0	0	0
PAC026_U2OS_6H:BRD-K93726930-001-01-6:10.0702	BRD-K93726930	BRD-K93726930	U2OS	trt_cp	10 uM	6 h	3	90	0.31	0.168901	1	0	1	1	0	-666	-666	0	0	0
PAC026_U2OS_6H:BRD-K93747042-001-01-7:10.0039	BRD-K93747042	BRD-K93747042	U2OS	trt_cp	10 uM	6 h	3	71	0.37	0.163893	1	1	1	1	0	-666	-666	0	0	0
PAC026_U2OS_6H:BRD-K93927229-001-01-0:10.0021	BRD-K93927229	BRD-K93927229	U2OS	trt_cp	10 uM	6 h	3	248	0.27	0.261661	1	0	1	1	0	-666	-666	0	0	0
PAC026_U2OS_6H:BRD-K94888615-001-01-5:10.0404	BRD-K94888615	BRD-K94888615	U2OS	trt_cp	10 uM	6 h	3	125	0.19	0.155834	1	0	1	1	0	-666	-666	0	0	0
PAC026_U2OS_6H:BRD-K95121261-001-01-7:10.0184	BRD-K95121261	BRD-K95121261	U2OS	trt_cp	10 uM	6 h	3	31	0.07	0.0471043	1	0	1	1	0	-666	-666	0	0	0
PAC026_U2OS_6H:BRD-K95875837-001-01-3:10.0571	BRD-K95875837	BRD-K95875837	U2OS	trt_cp	10 uM	6 h	3	116	0.19	0.150119	1	0	1	1	0	-666	-666	0	0	0
PAC026_U2OS_6H:BRD-K95913506-001-01-2:9.94529	BRD-K95913506	BRD-K95913506	U2OS	trt_cp	10 uM	6 h	3	189	0.47	0.301377	1	0	1	1	0	-666	-666	0	0	0
PAC026_U2OS_6H:BRD-K96637144-001-01-4:10.0072	BRD-K96637144	BRD-K96637144	U2OS	trt_cp	10 uM	6 h	3	87	0.22	0.139895	0	0	1	1	0	-666	-666	0	0	0
PAC026_U2OS_6H:BRD-K96925976-001-01-6:10.0399	BRD-K96925976	BRD-K96925976	U2OS	trt_cp	10 uM	6 h	3	89	0.21	0.13824	1	0	1	1	0	-666	-666	0	0	0
PAC026_U2OS_6H:BRD-K97540907-001-01-6:10.0289	BRD-K97540907	BRD-K97540907	U2OS	trt_cp	10 uM	6 h	3	47	0.16	0.0876879	1	0	1	1	0	-666	-666	0	0	0
PAC026_U2OS_6H:BRD-K98008739-001-01-7:9.8117	BRD-K98008739	BRD-K98008739	U2OS	trt_cp	10 uM	6 h	3	278	0.05	0.119217	1	0	1	1	0	-666	-666	0	0	0
PAC026_U2OS_6H:BRD-K98264372-001-01-8:9.9693	BRD-K98264372	BRD-K98264372	U2OS	trt_cp	10 uM	6 h	3	52	0.2	0.103121	1	0	1	1	0	-666	-666	0	0	0
PAC026_U2OS_6H:BRD-K98969488-001-01-3:10.0138	BRD-K98969488	BRD-K98969488	U2OS	trt_cp	10 uM	6 h	3	80	0.09	0.0858019	1	0	1	1	0	-666	-666	0	0	0
PAC026_U2OS_6H:BRD-K99048639-001-01-3:10.0891	BRD-K99048639	BRD-K99048639	U2OS	trt_cp	10 uM	6 h	3	24	0.09	0.0469956	1	0	1	1	0	-666	-666	0	0	0
PAC026_U2OS_6H:BRD-K99462197-001-01-0:10.0029	BRD-K99462197	BRD-K99462197	U2OS	trt_cp	10 uM	6 h	3	114	0.39	0.213214	0	0	1	1	0	-666	-666	0	0	0
PAC027_U2OS_6H:BRD-K00620786-001-01-8:9.95544	BRD-K00620786	BRD-K00620786	U2OS	trt_cp	10 uM	6 h	3	267	0.33	0.300153	1	0	1	1	0	-666	-666	0	0	0
PAC027_U2OS_6H:BRD-K00631971-001-01-0:9.99723	BRD-K00631971	BRD-K00631971	U2OS	trt_cp	10 uM	6 h	3	46	0.09	0.0650625	1	0	1	1	0	-666	-666	0	0	0
PAC027_U2OS_6H:BRD-K00976973-001-01-7:9.94223	BRD-K00976973	BRD-K00976973	U2OS	trt_cp	10 uM	6 h	3	169	0.19	0.181197	1	0	1	1	0	-666	-666	0	0	0
PAC027_U2OS_6H:BRD-K01152687-001-01-1:9.98436	BRD-K01152687	BRD-K01152687	U2OS	trt_cp	10 uM	6 h	3	100	0.26	0.163049	1	0	1	1	0	-666	-666	0	0	0
PAC027_U2OS_6H:BRD-K01266518-001-01-4:9.98692	BRD-K01266518	BRD-K01266518	U2OS	trt_cp	10 uM	6 h	3	97	0.2	0.140842	1	0	1	1	0	-666	-666	0	0	0
PAC027_U2OS_6H:BRD-K01577807-001-01-4:9.97099	BRD-K01577807	BRD-K01577807	U2OS	trt_cp	10 uM	6 h	3	92	0.36	0.184025	1	1	1	1	0	-666	-666	0	0	0
PAC027_U2OS_6H:BRD-K01749472-001-01-3:9.95836	BRD-K01749472	BRD-K01749472	U2OS	trt_cp	10 uM	6 h	3	160	0.45	0.271329	1	1	1	1	0	-666	-666	0	0	0
PAC027_U2OS_6H:BRD-K01910220-001-01-6:9.9812	BRD-K01910220	BRD-K01910220	U2OS	trt_cp	10 uM	6 h	3	25	0.09	0.0479647	1	0	1	1	0	-666	-666	0	0	0
PAC027_U2OS_6H:BRD-K02066524-001-01-9:10.0742	BRD-K02066524	BRD-K02066524	U2OS	trt_cp	10 uM	6 h	3	86	0.12	0.102724	1	0	1	1	0	-666	-666	0	0	0
PAC027_U2OS_6H:BRD-K02230174-001-01-4:10.079	BRD-K02230174	BRD-K02230174	U2OS	trt_cp	10 uM	6 h	3	100	0.2	0.143003	1	0	1	1	0	-666	-666	0	0	0
PAC027_U2OS_6H:BRD-K02269304-001-01-5:9.95591	BRD-K02269304	BRD-K02269304	U2OS	trt_cp	10 uM	6 h	3	42	0.24	0.101522	1	0	1	1	0	-666	-666	0	0	0
PAC027_U2OS_6H:BRD-K02337960-001-01-5:9.95004	BRD-K02337960	BRD-K02337960	U2OS	trt_cp	10 uM	6 h	3	60	0.26	0.126297	1	0	1	1	0	-666	-666	0	0	0
PAC027_U2OS_6H:BRD-K02837259-001-01-4:10.0145	BRD-K02837259	BRD-K02837259	U2OS	trt_cp	10 uM	6 h	3	38	0.41	0.126216	1	0	1	1	0	-666	-666	0	0	0
PAC027_U2OS_6H:BRD-K02839126-001-01-1:10.0378	BRD-K02839126	BRD-K02839126	U2OS	trt_cp	10 uM	6 h	3	22	0.13	0.0540771	1	0	1	1	0	-666	-666	0	0	0
PAC027_U2OS_6H:BRD-K07526417-001-01-7:10.0867	BRD-K07526417	BRD-K07526417	U2OS	trt_cp	10 uM	6 h	3	104	0.15	0.126297	1	0	1	1	0	-666	-666	0	0	0
PAC027_U2OS_6H:BRD-K10494344-001-01-1:10.0194	BRD-K10494344	BRD-K10494344	U2OS	trt_cp	10 uM	6 h	3	246	0.16	0.200613	1	0	1	1	0	-666	-666	0	0	0
PAC027_U2OS_6H:BRD-K11054415-001-01-6:9.75265	BRD-K11054415	BRD-K11054415	U2OS	trt_cp	10 uM	6 h	3	153	0.32	0.223744	1	0	1	1	0	-666	-666	0	0	0
PAC027_U2OS_6H:BRD-K11477112-001-01-5:9.98817	BRD-K11477112	BRD-K11477112	U2OS	trt_cp	10 uM	6 h	3	61	0.2	0.111689	1	0	1	1	0	-666	-666	0	0	0
PAC027_U2OS_6H:BRD-K11596967-001-01-8:10.0387	BRD-K11596967	BRD-K11596967	U2OS	trt_cp	10 uM	6 h	3	129	0.23	0.174176	1	0	1	1	0	-666	-666	0	0	0
PAC027_U2OS_6H:BRD-K12328371-001-01-5:10.0594	BRD-K12328371	BRD-K12328371	U2OS	trt_cp	10 uM	6 h	3	218	0.42	0.305973	1	0	1	1	0	-666	-666	0	0	0
PAC027_U2OS_6H:BRD-K13122423-001-01-9:10.0536	BRD-K13122423	BRD-K13122423	U2OS	trt_cp	10 uM	6 h	3	88	0.17	0.123679	1	0	1	1	0	-666	-666	0	0	0
PAC027_U2OS_6H:BRD-K13543055-001-01-1:9.95601	BRD-K13543055	BRD-K13543055	U2OS	trt_cp	10 uM	6 h	3	98	0.38	0.195135	1	0	1	1	0	-666	-666	0	0	0
PAC027_U2OS_6H:BRD-K14082333-001-01-3:10.0875	BRD-K14082333	BRD-K14082333	U2OS	trt_cp	10 uM	6 h	3	220	0.25	0.237144	1	0	1	1	0	-666	-666	0	0	0
PAC027_U2OS_6H:BRD-K14394756-001-01-0:9.99473	BRD-K14394756	BRD-K14394756	U2OS	trt_cp	10 uM	6 h	3	102	0.32	0.182686	1	1	1	1	0	-666	-666	0	0	0
PAC027_U2OS_6H:BRD-K15775306-001-01-4:9.97212	BRD-K15775306	BRD-K15775306	U2OS	trt_cp	10 uM	6 h	3	117	0.25	0.172939	1	1	1	1	0	-666	-666	0	0	0
PAC027_U2OS_6H:BRD-K16502264-001-01-1:9.96957	BRD-K16502264	BRD-K16502264	U2OS	trt_cp	10 uM	6 h	3	72	0.17	0.111872	1	0	1	1	0	-666	-666	0	0	0
PAC027_U2OS_6H:BRD-K16551475-001-01-3:10.3028	BRD-K16551475	BRD-K16551475	U2OS	trt_cp	10 uM	6 h	3	256	0.31	0.28486	1	0	1	1	0	-666	-666	0	0	0
PAC027_U2OS_6H:BRD-K18402224-001-01-1:10.0764	BRD-K18402224	BRD-K18402224	U2OS	trt_cp	10 uM	6 h	3	65	0.18	0.109376	1	0	1	1	0	-666	-666	0	0	0
PAC027_U2OS_6H:BRD-K19045069-001-01-5:10.0379	BRD-K19045069	BRD-K19045069	U2OS	trt_cp	10 uM	6 h	3	33	0.06	0.0449949	1	0	1	1	0	-666	-666	0	0	0
PAC027_U2OS_6H:BRD-K19225848-001-01-1:10.0197	BRD-K19225848	BRD-K19225848	U2OS	trt_cp	10 uM	6 h	3	73	0.27	0.141963	1	1	1	1	0	-666	-666	0	0	0
PAC027_U2OS_6H:BRD-K19608763-001-01-9:10.006	BRD-K19608763	BRD-K19608763	U2OS	trt_cp	10 uM	6 h	3	280	0.34	0.311996	1	0	1	1	0	-666	-666	0	0	0
PAC027_U2OS_6H:BRD-K20071915-001-01-4:10.0665	BRD-K20071915	BRD-K20071915	U2OS	trt_cp	10 uM	6 h	3	202	0.11	0.150731	1	0	1	1	0	-666	-666	0	0	0
PAC027_U2OS_6H:BRD-K20714346-001-01-8:10.0798	BRD-K20714346	BRD-K20714346	U2OS	trt_cp	10 uM	6 h	3	53	0.1	0.0736154	1	0	1	1	0	-666	-666	0	0	0
PAC027_U2OS_6H:BRD-K21935128-001-01-2:10.0248	BRD-K21935128	BRD-K21935128	U2OS	trt_cp	10 uM	6 h	3	277	0.28	0.281611	1	1	1	1	0	-666	-666	0	0	0
PAC027_U2OS_6H:BRD-K22584556-001-01-8:10.0852	BRD-K22584556	BRD-K22584556	U2OS	trt_cp	10 uM	6 h	3	38	0.03	0.0341415	1	0	1	1	0	-666	-666	0	0	0
PAC027_U2OS_6H:BRD-K22633587-001-01-6:9.94556	BRD-K22633587	BRD-K22633587	U2OS	trt_cp	10 uM	6 h	3	200	0.23	0.216875	0	0	1	1	0	-666	-666	0	0	0
PAC027_U2OS_6H:BRD-K23543737-001-01-5:9.97618	BRD-K23543737	BRD-K23543737	U2OS	trt_cp	10 uM	6 h	3	104	0.22	0.152953	1	0	1	1	0	-666	-666	0	0	0
PAC027_U2OS_6H:BRD-K23617623-001-01-4:10.0247	BRD-K23617623	BRD-K23617623	U2OS	trt_cp	10 uM	6 h	3	45	0.16	0.0858019	1	0	1	1	0	-666	-666	0	0	0
PAC027_U2OS_6H:BRD-K24039194-001-01-9:9.98399	BRD-K24039194	BRD-K24039194	U2OS	trt_cp	10 uM	6 h	3	279	0.45	0.358294	1	1	1	1	0	-666	-666	0	0	0
PAC027_U2OS_6H:BRD-K24226959-001-01-7:9.52977	BRD-K24226959	BRD-K24226959	U2OS	trt_cp	10 uM	6 h	3	61	0.14	0.0934457	1	0	1	1	0	-666	-666	0	0	0
PAC027_U2OS_6H:BRD-K25649596-001-01-8:10.035	BRD-K25649596	BRD-K25649596	U2OS	trt_cp	10 uM	6 h	3	58	0.17	0.100408	1	0	1	1	0	-666	-666	0	0	0
PAC027_U2OS_6H:BRD-K26734305-001-01-9:10.0072	BRD-K26734305	BRD-K26734305	U2OS	trt_cp	10 uM	6 h	3	155	0.1	0.125892	1	0	1	1	0	-666	-666	0	0	0
PAC027_U2OS_6H:BRD-K28080909-001-01-5:9.99667	BRD-K28080909	BRD-K28080909	U2OS	trt_cp	10 uM	6 h	3	161	0.36	0.243442	1	0	1	1	0	-666	-666	0	0	0
PAC027_U2OS_6H:BRD-K28305165-001-01-5:9.93727	BRD-K28305165	BRD-K28305165	U2OS	trt_cp	10 uM	6 h	3	72	0.03	0.0469956	1	0	1	1	0	-666	-666	0	0	0
PAC027_U2OS_6H:BRD-K28455914-001-01-2:10.0965	BRD-K28455914	BRD-K28455914	U2OS	trt_cp	10 uM	6 h	3	135	0.23	0.178181	1	0	1	1	0	-666	-666	0	0	0
PAC027_U2OS_6H:BRD-K30071505-001-01-8:10.0872	BRD-K30071505	BRD-K30071505	U2OS	trt_cp	10 uM	6 h	3	113	0.38	0.209537	1	0	1	1	0	-666	-666	0	0	0
PAC027_U2OS_6H:BRD-K30962012-001-01-4:10.0632	BRD-K30962012	BRD-K30962012	U2OS	trt_cp	10 uM	6 h	3	155	0.4	0.251783	1	0	1	1	0	-666	-666	0	0	0
PAC027_U2OS_6H:BRD-K30992744-001-01-6:9.97903	BRD-K30992744	BRD-K30992744	U2OS	trt_cp	10 uM	6 h	3	82	0.15	0.112146	1	0	1	1	0	-666	-666	0	0	0
PAC027_U2OS_6H:BRD-K31510624-001-01-0:10.0131	BRD-K31510624	BRD-K31510624	U2OS	trt_cp	10 uM	6 h	3	48	0.07	0.0586138	1	0	1	1	0	-666	-666	0	0	0
PAC027_U2OS_6H:BRD-K32439647-001-01-4:9.66165	BRD-K32439647	BRD-K32439647	U2OS	trt_cp	10 uM	6 h	3	62	0.19	0.10975	1	0	1	1	0	-666	-666	0	0	0
PAC027_U2OS_6H:BRD-K32879108-001-01-3:9.95245	BRD-K32879108	BRD-K32879108	U2OS	trt_cp	10 uM	6 h	3	115	0.33	0.196986	1	0	1	1	0	-666	-666	0	0	0
PAC027_U2OS_6H:BRD-K33891642-001-01-0:10.0626	BRD-K33891642	BRD-K33891642	U2OS	trt_cp	10 uM	6 h	3	35	0.03	0.0327661	1	0	1	1	0	-666	-666	0	0	0
PAC027_U2OS_6H:BRD-K34264024-001-01-7:9.97011	BRD-K34264024	BRD-K34264024	U2OS	trt_cp	10 uM	6 h	3	125	0.32	0.202237	1	0	1	1	0	-666	-666	0	0	0
PAC027_U2OS_6H:BRD-K34311186-001-01-0:10.014	BRD-K34311186	BRD-K34311186	U2OS	trt_cp	10 uM	6 h	3	111	0.23	0.161568	1	0	1	1	0	-666	-666	0	0	0
PAC027_U2OS_6H:BRD-K34423419-001-01-2:10.0627	BRD-K34423419	BRD-K34423419	U2OS	trt_cp	10 uM	6 h	3	73	0.2	0.122182	0	0	1	1	0	-666	-666	0	0	0
PAC027_U2OS_6H:BRD-K34957967-001-01-5:10.0883	BRD-K34957967	BRD-K34957967	U2OS	trt_cp	10 uM	6 h	3	75	0.21	0.126903	1	0	1	1	0	-666	-666	0	0	0
PAC027_U2OS_6H:BRD-K35124958-001-01-2:10.0423	BRD-K35124958	BRD-K35124958	U2OS	trt_cp	10 uM	6 h	3	168	0.32	0.234455	1	0	1	1	0	-666	-666	0	0	0
PAC027_U2OS_6H:BRD-K35422614-001-01-6:9.99187	BRD-K35422614	BRD-K35422614	U2OS	trt_cp	10 uM	6 h	3	28	0.11	0.0561185	1	0	1	1	0	-666	-666	0	0	0
PAC027_U2OS_6H:BRD-K35462157-001-01-5:10.1038	BRD-K35462157	BRD-K35462157	U2OS	trt_cp	10 uM	6 h	3	31	0.18	0.0755349	1	0	1	1	0	-666	-666	0	0	0
PAC027_U2OS_6H:BRD-K36643302-001-01-3:10.038	BRD-K36643302	BRD-K36643302	U2OS	trt_cp	10 uM	6 h	3	51	0.03	0.0395527	1	0	1	1	0	-666	-666	0	0	0
PAC027_U2OS_6H:BRD-K37721603-001-01-2:10.0646	BRD-K37721603	BRD-K37721603	U2OS	trt_cp	10 uM	6 h	3	120	0.09	0.105085	1	0	1	1	0	-666	-666	0	0	0
PAC027_U2OS_6H:BRD-K37780492-001-01-2:9.87585	BRD-K37780492	BRD-K37780492	U2OS	trt_cp	10 uM	6 h	3	43	0.22	0.0983504	1	0	1	1	0	-666	-666	0	0	0
PAC027_U2OS_6H:BRD-K38211037-001-01-9:10.0327	BRD-K38211037	BRD-K38211037	U2OS	trt_cp	10 uM	6 h	3	42	0.1	0.0655323	1	0	1	1	0	-666	-666	0	0	0
PAC027_U2OS_6H:BRD-K39078753-001-01-3:9.96599	BRD-K39078753	BRD-K39078753	U2OS	trt_cp	10 uM	6 h	3	137	0.33	0.215005	1	0	1	1	0	-666	-666	0	0	0
PAC027_U2OS_6H:BRD-K39224209-001-01-3:10.6452	BRD-K39224209	BRD-K39224209	U2OS	trt_cp	10 uM	6 h	3	115	0.32	0.193979	0	0	1	1	0	-666	-666	0	0	0
PAC027_U2OS_6H:BRD-K40494117-001-01-0:9.99468	BRD-K40494117	BRD-K40494117	U2OS	trt_cp	10 uM	6 h	3	99	0.38	0.196128	1	1	1	1	0	-666	-666	0	0	0
PAC027_U2OS_6H:BRD-K40894545-001-01-3:9.99054	BRD-K40894545	BRD-K40894545	U2OS	trt_cp	10 uM	6 h	3	74	0.2	0.123016	1	0	1	1	0	-666	-666	0	0	0
PAC027_U2OS_6H:BRD-K41047568-001-01-9:10.0047	BRD-K41047568	BRD-K41047568	U2OS	trt_cp	10 uM	6 h	3	333	0.67	0.477628	0	0	1	1	0	-666	-666	0	0	0
PAC027_U2OS_6H:BRD-K41307047-001-01-8:10.0457	BRD-K41307047	BRD-K41307047	U2OS	trt_cp	10 uM	6 h	3	156	0.12	0.138351	1	0	1	1	0	-666	-666	0	0	0
PAC027_U2OS_6H:BRD-K41946683-001-01-2:10.0708	BRD-K41946683	BRD-K41946683	U2OS	trt_cp	10 uM	6 h	3	109	0.38	0.205795	1	1	1	1	0	-666	-666	0	0	0
PAC027_U2OS_6H:BRD-K42139332-001-01-8:10.086	BRD-K42139332	BRD-K42139332	U2OS	trt_cp	10 uM	6 h	3	66	0.18	0.110215	1	0	1	1	0	-666	-666	0	0	0
PAC027_U2OS_6H:BRD-K42732309-001-01-9:10.0315	BRD-K42732309	BRD-K42732309	U2OS	trt_cp	10 uM	6 h	3	87	0.24	0.146115	1	0	1	1	0	-666	-666	0	0	0
PAC027_U2OS_6H:BRD-K43206373-001-01-4:9.97	BRD-K43206373	BRD-K43206373	U2OS	trt_cp	10 uM	6 h	3	64	0.23	0.122683	1	0	1	1	0	-666	-666	0	0	0
PAC027_U2OS_6H:BRD-K43388152-001-01-7:10.0685	BRD-K43388152	BRD-K43388152	U2OS	trt_cp	10 uM	6 h	3	117	0.3	0.189445	1	0	1	1	0	-666	-666	0	0	0
PAC027_U2OS_6H:BRD-K43674766-001-01-8:10.0227	BRD-K43674766	BRD-K43674766	U2OS	trt_cp	10 uM	6 h	3	261	0.41	0.330783	1	1	1	1	0	-666	-666	0	0	0
PAC027_U2OS_6H:BRD-K44416503-001-01-1:9.97358	BRD-K44416503	BRD-K44416503	U2OS	trt_cp	10 uM	6 h	3	283	0.17	0.221793	1	0	1	1	0	-666	-666	0	0	0
PAC027_U2OS_6H:BRD-K44719654-001-01-5:9.98369	BRD-K44719654	BRD-K44719654	U2OS	trt_cp	10 uM	6 h	3	129	0.35	0.214862	1	0	1	1	0	-666	-666	0	0	0
PAC027_U2OS_6H:BRD-K44936922-001-01-1:10.0321	BRD-K44936922	BRD-K44936922	U2OS	trt_cp	10 uM	6 h	3	128	0.32	0.204649	1	1	1	1	0	-666	-666	0	0	0
PAC027_U2OS_6H:BRD-K45022385-001-01-9:9.99752	BRD-K45022385	BRD-K45022385	U2OS	trt_cp	10 uM	6 h	3	155	0.06	0.0975151	1	0	1	1	0	-666	-666	0	0	0
PAC027_U2OS_6H:BRD-K45044525-001-01-4:9.95434	BRD-K45044525	BRD-K45044525	U2OS	trt_cp	10 uM	6 h	3	105	0.12	0.113505	0	0	1	1	0	-666	-666	0	0	0
PAC027_U2OS_6H:BRD-K45908502-001-01-7:10.0005	BRD-K45908502	BRD-K45908502	U2OS	trt_cp	10 uM	6 h	3	84	0.24	0.143574	1	0	1	1	0	-666	-666	0	0	0
PAC027_U2OS_6H:BRD-K46824282-001-01-1:9.92331	BRD-K46824282	BRD-K46824282	U2OS	trt_cp	10 uM	6 h	3	47	0.13	0.0790408	1	0	1	1	0	-666	-666	0	0	0
PAC027_U2OS_6H:BRD-K47754225-001-01-9:10.0335	BRD-K47754225	BRD-K47754225	U2OS	trt_cp	10 uM	6 h	3	207	0.46	0.312029	1	1	1	1	0	-666	-666	0	0	0
PAC027_U2OS_6H:BRD-K48436333-001-01-1:10.0095	BRD-K48436333	BRD-K48436333	U2OS	trt_cp	10 uM	6 h	3	234	0.32	0.276703	0	0	1	1	0	-666	-666	0	0	0
PAC027_U2OS_6H:BRD-K48689133-001-01-7:9.96482	BRD-K48689133	BRD-K48689133	U2OS	trt_cp	10 uM	6 h	3	183	0.43	0.283655	1	1	1	1	0	-666	-666	0	0	0
PAC027_U2OS_6H:BRD-K48863591-001-01-3:10.041	BRD-K48863591	BRD-K48863591	U2OS	trt_cp	10 uM	6 h	3	50	0.2	0.101118	1	0	1	1	0	-666	-666	0	0	0
PAC027_U2OS_6H:BRD-K50053371-001-01-2:10.0378	BRD-K50053371	BRD-K50053371	U2OS	trt_cp	10 uM	6 h	3	145	0.32	0.217816	1	1	1	1	0	-666	-666	0	0	0
PAC027_U2OS_6H:BRD-K50919513-001-01-3:10.0739	BRD-K50919513	BRD-K50919513	U2OS	trt_cp	10 uM	6 h	3	39	0.09	0.0599079	1	0	1	1	0	-666	-666	0	0	0
PAC027_U2OS_6H:BRD-K52416366-001-01-6:10.0313	BRD-K52416366	BRD-K52416366	U2OS	trt_cp	10 uM	6 h	3	91	0.2	0.136416	1	0	1	1	0	-666	-666	0	0	0
PAC027_U2OS_6H:BRD-K52602815-001-01-8:10.0587	BRD-K52602815	BRD-K52602815	U2OS	trt_cp	10 uM	6 h	3	447	0.51	0.482802	1	1	1	1	0	-666	-666	0	0	0
PAC027_U2OS_6H:BRD-K52669647-001-01-1:10.0637	BRD-K52669647	BRD-K52669647	U2OS	trt_cp	10 uM	6 h	3	79	0.18	0.120581	1	0	1	1	0	-666	-666	0	0	0
PAC027_U2OS_6H:BRD-K52932858-001-01-7:10.033	BRD-K52932858	BRD-K52932858	U2OS	trt_cp	10 uM	6 h	3	94	0.27	0.161093	1	1	1	1	0	-666	-666	0	0	0
PAC027_U2OS_6H:BRD-K53104784-001-01-1:9.94852	BRD-K53104784	BRD-K53104784	U2OS	trt_cp	10 uM	6 h	3	96	0.22	0.146953	1	0	1	1	0	-666	-666	0	0	0
PAC027_U2OS_6H:BRD-K53127464-001-01-9:10.0321	BRD-K53127464	BRD-K53127464	U2OS	trt_cp	10 uM	6 h	3	62	0.3	0.137907	1	0	1	1	0	-666	-666	0	0	0
PAC027_U2OS_6H:BRD-K53774864-001-01-4:9.73023	BRD-K53774864	BRD-K53774864	U2OS	trt_cp	10 uM	6 h	3	35	0.13	0.0682082	1	0	1	1	0	-666	-666	0	0	0
PAC027_U2OS_6H:BRD-K54066059-001-01-9:9.99874	BRD-K54066059	BRD-K54066059	U2OS	trt_cp	10 uM	6 h	3	80	0.17	0.117923	1	0	1	1	0	-666	-666	0	0	0
PAC027_U2OS_6H:BRD-K54351451-001-01-9:9.97511	BRD-K54351451	BRD-K54351451	U2OS	trt_cp	10 uM	6 h	3	167	0.4	0.261348	1	1	1	1	0	-666	-666	0	0	0
PAC027_U2OS_6H:BRD-K54476947-001-01-6:10.0327	BRD-K54476947	BRD-K54476947	U2OS	trt_cp	10 uM	6 h	3	72	0.05	0.0606711	1	0	1	1	0	-666	-666	0	0	0
PAC027_U2OS_6H:BRD-K55142307-001-01-7:9.95415	BRD-K55142307	BRD-K55142307	U2OS	trt_cp	10 uM	6 h	2	236	0.27	0.255252	1	1	1	1	0	-666	-666	0	0	0
PAC027_U2OS_6H:BRD-K56283394-001-01-2:10.0687	BRD-K56283394	BRD-K56283394	U2OS	trt_cp	10 uM	6 h	3	46	0.11	0.0719293	1	0	1	1	0	-666	-666	0	0	0
PAC027_U2OS_6H:BRD-K56301498-001-01-7:9.90881	BRD-K56301498	BRD-K56301498	U2OS	trt_cp	10 uM	6 h	3	145	0.36	0.231029	1	1	1	1	0	-666	-666	0	0	0
PAC027_U2OS_6H:BRD-K56563145-001-01-9:9.93197	BRD-K56563145	BRD-K56563145	U2OS	trt_cp	10 uM	6 h	3	35	0.08	0.0535069	1	0	1	1	0	-666	-666	0	0	0
PAC027_U2OS_6H:BRD-K56775726-001-01-6:9.91616	BRD-K56775726	BRD-K56775726	U2OS	trt_cp	10 uM	6 h	3	38	0.08	0.0557529	1	0	1	1	0	-666	-666	0	0	0
PAC027_U2OS_6H:BRD-K57357721-001-01-7:10.0086	BRD-K57357721	BRD-K57357721	U2OS	trt_cp	10 uM	6 h	3	121	0.37	0.213956	1	0	1	1	0	-666	-666	0	0	0
PAC027_U2OS_6H:BRD-K57507729-001-01-9:10.0516	BRD-K57507729	BRD-K57507729	U2OS	trt_cp	10 uM	6 h	3	103	0.32	0.183579	1	0	1	1	0	-666	-666	0	0	0
PAC027_U2OS_6H:BRD-K57902040-001-01-4:9.97616	BRD-K57902040	BRD-K57902040	U2OS	trt_cp	10 uM	6 h	3	53	0.08	0.0658436	1	0	1	1	0	-666	-666	0	0	0
PAC027_U2OS_6H:BRD-K59938516-001-01-1:9.97772	BRD-K59938516	BRD-K59938516	U2OS	trt_cp	10 uM	6 h	3	126	0.44	0.238091	1	1	1	1	0	-666	-666	0	0	0
PAC027_U2OS_6H:BRD-K61621331-001-01-2:9.95297	BRD-K61621331	BRD-K61621331	U2OS	trt_cp	10 uM	6 h	3	146	0.2	0.172791	1	0	1	1	0	-666	-666	0	0	0
PAC027_U2OS_6H:BRD-K62597218-001-01-1:9.96343	BRD-K62597218	BRD-K62597218	U2OS	trt_cp	10 uM	6 h	3	138	0.35	0.222231	1	0	1	1	0	-666	-666	0	0	0
PAC027_U2OS_6H:BRD-K63583636-001-01-4:10.256	BRD-K63583636	BRD-K63583636	U2OS	trt_cp	10 uM	6 h	3	361	0.24	0.297639	1	0	1	1	0	-666	-666	0	0	0
PAC027_U2OS_6H:BRD-K63803358-001-01-2:10.0739	BRD-K63803358	BRD-K63803358	U2OS	trt_cp	10 uM	6 h	3	288	0.09	0.162798	1	0	1	1	0	-666	-666	0	0	0
PAC027_U2OS_6H:BRD-K64770897-001-01-0:10.0138	BRD-K64770897	BRD-K64770897	U2OS	trt_cp	10 uM	6 h	3	63	0.18	0.107681	1	0	1	1	0	-666	-666	0	0	0
PAC027_U2OS_6H:BRD-K65446780-001-01-6:10.0547	BRD-K65446780	BRD-K65446780	U2OS	trt_cp	10 uM	6 h	3	75	0.15	0.107252	1	0	1	1	0	-666	-666	0	0	0
PAC027_U2OS_6H:BRD-K67740871-001-01-0:9.932	BRD-K67740871	BRD-K67740871	U2OS	trt_cp	10 uM	6 h	3	156	0.4	0.252594	1	1	1	1	0	-666	-666	0	0	0
PAC027_U2OS_6H:BRD-K68083867-001-01-0:10.0765	BRD-K68083867	BRD-K68083867	U2OS	trt_cp	10 uM	6 h	3	119	0.28	0.184579	1	0	1	1	0	-666	-666	0	0	0
PAC027_U2OS_6H:BRD-K69074358-001-01-4:9.97399	BRD-K69074358	BRD-K69074358	U2OS	trt_cp	10 uM	6 h	3	195	0.08	0.126297	1	0	1	1	0	-666	-666	0	0	0
PAC027_U2OS_6H:BRD-K69080049-001-01-6:9.91665	BRD-K69080049	BRD-K69080049	U2OS	trt_cp	10 uM	6 h	3	175	0.39	0.264169	1	0	1	1	0	-666	-666	0	0	0
PAC027_U2OS_6H:BRD-K69443135-001-01-1:9.94845	BRD-K69443135	BRD-K69443135	U2OS	trt_cp	10 uM	6 h	3	208	0.22	0.216308	1	0	1	1	0	-666	-666	0	0	0
PAC027_U2OS_6H:BRD-K69487461-001-01-2:9.99306	BRD-K69487461	BRD-K69487461	U2OS	trt_cp	10 uM	6 h	2	106	0.23	0.157887	1	1	1	1	0	-666	-666	0	0	0
PAC027_U2OS_6H:BRD-K70361311-001-01-8:10.3729	BRD-K70361311	BRD-K70361311	U2OS	trt_cp	10 uM	6 h	3	53	0.13	0.0839344	1	0	1	1	0	-666	-666	0	0	0
PAC027_U2OS_6H:BRD-K70924576-001-01-3:9.97155	BRD-K70924576	BRD-K70924576	U2OS	trt_cp	10 uM	6 h	3	96	0.33	0.17998	1	0	1	1	0	-666	-666	0	0	0
PAC027_U2OS_6H:BRD-K71251432-001-01-4:9.99606	BRD-K71251432	BRD-K71251432	U2OS	trt_cp	10 uM	6 h	3	169	0.4	0.262908	1	1	1	1	0	-666	-666	0	0	0
PAC027_U2OS_6H:BRD-K71298594-001-01-9:10.0326	BRD-K71298594	BRD-K71298594	U2OS	trt_cp	10 uM	6 h	3	158	0.37	0.244489	0	0	1	1	0	-666	-666	0	0	0
PAC027_U2OS_6H:BRD-K71607378-001-01-3:10.0068	BRD-K71607378	BRD-K71607378	U2OS	trt_cp	10 uM	6 h	3	121	0.16	0.140696	1	0	1	1	0	-666	-666	0	0	0
PAC027_U2OS_6H:BRD-K71622214-001-01-0:10.0542	BRD-K71622214	BRD-K71622214	U2OS	trt_cp	10 uM	6 h	3	78	0.21	0.129416	1	0	1	1	0	-666	-666	0	0	0
PAC027_U2OS_6H:BRD-K72175798-001-01-2:10.0921	BRD-K72175798	BRD-K72175798	U2OS	trt_cp	10 uM	6 h	3	64	0.05	0.0572013	1	0	1	1	0	-666	-666	0	0	0
PAC027_U2OS_6H:BRD-K73463737-001-01-5:10.0796	BRD-K73463737	BRD-K73463737	U2OS	trt_cp	10 uM	6 h	3	90	0.23	0.145484	1	0	1	1	0	-666	-666	0	0	0
PAC027_U2OS_6H:BRD-K73531877-001-01-9:10.0997	BRD-K73531877	BRD-K73531877	U2OS	trt_cp	10 uM	6 h	3	51	0.11	0.0757377	1	0	1	1	0	-666	-666	0	0	0
PAC027_U2OS_6H:BRD-K74109014-001-01-7:9.96482	BRD-K74109014	BRD-K74109014	U2OS	trt_cp	10 uM	6 h	2	49	0.17	0.0922897	1	0	1	1	0	-666	-666	0	0	0
PAC027_U2OS_6H:BRD-K74259627-001-01-9:10.0559	BRD-K74259627	BRD-K74259627	U2OS	trt_cp	10 uM	6 h	3	172	0.12	0.145273	1	0	1	1	0	-666	-666	0	0	0
PAC027_U2OS_6H:BRD-K74600148-001-01-4:9.6583	BRD-K74600148	BRD-K74600148	U2OS	trt_cp	10 uM	6 h	3	27	0.22	0.0779334	1	0	1	1	0	-666	-666	0	0	0
PAC027_U2OS_6H:BRD-K74860368-001-01-7:10.0375	BRD-K74860368	BRD-K74860368	U2OS	trt_cp	10 uM	6 h	3	259	0.3	0.281865	1	0	1	1	0	-666	-666	0	0	0
PAC027_U2OS_6H:BRD-K74916896-001-01-8:10.0276	BRD-K74916896	BRD-K74916896	U2OS	trt_cp	10 uM	6 h	3	92	0.16	0.122683	1	0	1	1	0	-666	-666	0	0	0
PAC027_U2OS_6H:BRD-K75416889-001-01-7:9.9398	BRD-K75416889	BRD-K75416889	U2OS	trt_cp	10 uM	6 h	3	117	0.34	0.20168	1	1	1	1	0	-666	-666	0	0	0
PAC027_U2OS_6H:BRD-K76980944-001-01-4:10.0989	BRD-K76980944	BRD-K76980944	U2OS	trt_cp	10 uM	6 h	3	85	0.19	0.128504	1	0	1	1	0	-666	-666	0	0	0
PAC027_U2OS_6H:BRD-K77011363-001-01-9:10.0027	BRD-K77011363	BRD-K77011363	U2OS	trt_cp	10 uM	6 h	3	52	0.21	0.105668	1	0	1	1	0	-666	-666	0	0	0
PAC027_U2OS_6H:BRD-K77060313-001-01-7:9.99774	BRD-K77060313	BRD-K77060313	U2OS	trt_cp	10 uM	6 h	3	74	0.2	0.123016	1	0	1	1	0	-666	-666	0	0	0
PAC027_U2OS_6H:BRD-K77733130-001-01-0:10.0796	BRD-K77733130	BRD-K77733130	U2OS	trt_cp	10 uM	6 h	3	96	0.11	0.103911	1	0	1	1	0	-666	-666	0	0	0
PAC027_U2OS_6H:BRD-K81757081-001-01-2:9.96411	BRD-K81757081	BRD-K81757081	U2OS	trt_cp	10 uM	6 h	3	44	0.08	0.0599932	1	0	1	1	0	-666	-666	0	0	0
PAC027_U2OS_6H:BRD-K81925504-001-01-4:9.96576	BRD-K81925504	BRD-K81925504	U2OS	trt_cp	10 uM	6 h	3	31	0.09	0.0534112	1	0	1	1	0	-666	-666	0	0	0
PAC027_U2OS_6H:BRD-K83994491-001-01-3:10.0851	BRD-K83994491	BRD-K83994491	U2OS	trt_cp	10 uM	6 h	3	161	0.4	0.25661	1	1	1	1	0	-666	-666	0	0	0
PAC027_U2OS_6H:BRD-K84334677-001-01-7:10.0768	BRD-K84334677	BRD-K84334677	U2OS	trt_cp	10 uM	6 h	3	66	0.16	0.103911	1	0	1	1	0	-666	-666	0	0	0
PAC027_U2OS_6H:BRD-K84690141-001-01-0:10.0564	BRD-K84690141	BRD-K84690141	U2OS	trt_cp	10 uM	6 h	3	65	0.24	0.126297	1	0	1	1	0	-666	-666	0	0	0
PAC027_U2OS_6H:BRD-K84788922-001-01-7:10.0245	BRD-K84788922	BRD-K84788922	U2OS	trt_cp	10 uM	6 h	3	38	0.08	0.0557529	1	0	1	1	0	-666	-666	0	0	0
PAC027_U2OS_6H:BRD-K85362541-001-01-1:10.0711	BRD-K85362541	BRD-K85362541	U2OS	trt_cp	10 uM	6 h	3	37	0.29	0.104744	1	0	1	1	0	-666	-666	0	0	0
PAC027_U2OS_6H:BRD-K85775326-001-01-5:10.6042	BRD-K85775326	BRD-K85775326	U2OS	trt_cp	10 uM	6 h	3	55	0.12	0.082149	1	0	1	1	0	-666	-666	0	0	0
PAC027_U2OS_6H:BRD-K86073842-001-01-9:10.0813	BRD-K86073842	BRD-K86073842	U2OS	trt_cp	10 uM	6 h	3	58	0.16	0.0974102	1	0	1	1	0	-666	-666	0	0	0
PAC027_U2OS_6H:BRD-K87269010-001-01-8:10.2464	BRD-K87269010	BRD-K87269010	U2OS	trt_cp	10 uM	6 h	3	124	0.09	0.106822	1	0	1	1	0	-666	-666	0	0	0
PAC027_U2OS_6H:BRD-K87358945-001-01-9:10.0192	BRD-K87358945	BRD-K87358945	U2OS	trt_cp	10 uM	6 h	3	105	0.22	0.153687	1	0	1	1	0	-666	-666	0	0	0
PAC027_U2OS_6H:BRD-K88328128-001-01-0:9.97291	BRD-K88328128	BRD-K88328128	U2OS	trt_cp	10 uM	6 h	3	98	0.27	0.164485	1	0	1	1	0	-666	-666	0	0	0
PAC027_U2OS_6H:BRD-K89121101-001-01-9:5.03152	BRD-K89121101	BRD-K89121101	U2OS	trt_cp	4 uM	6 h	3	105	0.18	0.139015	1	0	1	1	0	-666	-666	0	0	0
PAC027_U2OS_6H:BRD-K89325755-001-01-5:9.77339	BRD-K89325755	BRD-K89325755	U2OS	trt_cp	10 uM	6 h	3	139	0.31	0.209903	1	0	1	1	0	-666	-666	0	0	0
PAC027_U2OS_6H:BRD-K89436979-001-01-0:10.0311	BRD-K89436979	BRD-K89436979	U2OS	trt_cp	10 uM	6 h	3	132	0.25	0.183691	1	0	1	1	0	-666	-666	0	0	0
PAC027_U2OS_6H:BRD-K90882192-001-01-3:9.97721	BRD-K90882192	BRD-K90882192	U2OS	trt_cp	10 uM	6 h	3	56	0.21	0.109656	0	0	1	1	0	-666	-666	0	0	0
PAC027_U2OS_6H:BRD-K93993174-001-01-7:10.0289	BRD-K93993174	BRD-K93993174	U2OS	trt_cp	10 uM	6 h	3	131	0.35	0.216521	1	1	1	1	0	-666	-666	0	0	0
PAC027_U2OS_6H:BRD-K95485901-001-01-2:10.0377	BRD-K95485901	BRD-K95485901	U2OS	trt_cp	10 uM	6 h	3	58	0.1	0.0770095	1	0	1	1	0	-666	-666	0	0	0
PAC027_U2OS_6H:BRD-K95569142-001-01-2:9.9976	BRD-K95569142	BRD-K95569142	U2OS	trt_cp	10 uM	6 h	3	160	0.43	0.265231	1	1	1	1	0	-666	-666	0	0	0
PAC027_U2OS_6H:BRD-K95922469-001-01-8:9.96021	BRD-K95922469	BRD-K95922469	U2OS	trt_cp	10 uM	6 h	3	121	0.25	0.175871	1	0	1	1	0	-666	-666	0	0	0
PAC027_U2OS_6H:BRD-K96175856-001-01-3:10.0464	BRD-K96175856	BRD-K96175856	U2OS	trt_cp	10 uM	6 h	3	159	0.44	0.267458	1	0	1	1	0	-666	-666	0	0	0
PAC027_U2OS_6H:BRD-K96209756-001-01-1:9.98179	BRD-K96209756	BRD-K96209756	U2OS	trt_cp	10 uM	6 h	3	62	0.16	0.100713	1	0	1	1	0	-666	-666	0	0	0
PAC027_U2OS_6H:BRD-K96384208-001-01-6:9.95291	BRD-K96384208	BRD-K96384208	U2OS	trt_cp	10 uM	6 h	3	171	0.36	0.250888	1	1	1	1	0	-666	-666	0	0	0
PAC027_U2OS_6H:BRD-K96449536-001-01-0:10.1007	BRD-K96449536	BRD-K96449536	U2OS	trt_cp	10 uM	6 h	3	27	0.18	0.0704934	1	0	1	1	0	-666	-666	0	0	0
PAC027_U2OS_6H:BRD-K96671994-001-01-4:9.95422	BRD-K96671994	BRD-K96671994	U2OS	trt_cp	10 uM	6 h	3	43	0.05	0.0468867	1	0	1	1	0	-666	-666	0	0	0
PAC027_U2OS_6H:BRD-K97318603-001-01-4:10.0203	BRD-K97318603	BRD-K97318603	U2OS	trt_cp	10 uM	6 h	3	200	0.25	0.226108	1	0	1	1	0	-666	-666	0	0	0
PAC027_U2OS_6H:BRD-K97421379-001-01-8:9.99316	BRD-K97421379	BRD-K97421379	U2OS	trt_cp	10 uM	6 h	3	62	0.25	0.125892	1	0	1	1	0	-666	-666	0	0	0
PAC027_U2OS_6H:BRD-K97537859-001-01-0:10.0393	BRD-K97537859	BRD-K97537859	U2OS	trt_cp	10 uM	6 h	3	137	0.43	0.245429	1	0	1	1	0	-666	-666	0	0	0
PAC027_U2OS_6H:BRD-K97746859-001-01-7:10.0262	BRD-K97746859	BRD-K97746859	U2OS	trt_cp	10 uM	6 h	3	86	0.11	0.0983504	1	0	1	1	0	-666	-666	0	0	0
PAC027_U2OS_6H:BRD-K98645985-001-01-7:9.97243	BRD-K98645985	BRD-K98645985	U2OS	trt_cp	10 uM	6 h	3	361	0.67	0.497304	1	1	1	1	0	-666	-666	0	0	0
PAC027_U2OS_6H:BRD-K99038919-001-01-5:10.0666	BRD-K99038919	BRD-K99038919	U2OS	trt_cp	10 uM	6 h	2	90	0.21	0.139015	0	0	1	1	0	-666	-666	0	0	0
PAC027_U2OS_6H:BRD-K99331577-001-01-7:9.99661	BRD-K99331577	BRD-K99331577	U2OS	trt_cp	10 uM	6 h	3	72	0.18	0.115115	1	0	1	1	0	-666	-666	0	0	0
PAC027_U2OS_6H:BRD-K99807388-001-01-5:10.0243	BRD-K99807388	BRD-K99807388	U2OS	trt_cp	10 uM	6 h	3	91	0.15	0.11814	1	0	1	1	0	-666	-666	0	0	0
PAC030_U2OS_6H:BRD-K00586442-001-01-7:10.0952	BRD-K00586442	BRD-K00586442	U2OS	trt_cp	10 uM	6 h	3	79	0.26	0.144921	1	0	1	1	0	-666	-666	0	0	0
PAC030_U2OS_6H:BRD-K00667983-001-01-0:10.071	BRD-K00667983	BRD-K00667983	U2OS	trt_cp	10 uM	6 h	3	178	0.31	0.237532	1	1	1	1	0	-666	-666	0	0	0
PAC030_U2OS_6H:BRD-K00882360-001-01-8:10.3542	BRD-K00882360	BRD-K00882360	U2OS	trt_cp	10 uM	6 h	3	257	0.59	0.393752	1	0	1	1	0	-666	-666	0	0	0
PAC030_U2OS_6H:BRD-K00933790-001-01-9:10.4797	BRD-K00933790	BRD-K00933790	U2OS	trt_cp	10 uM	6 h	3	79	0.22	0.133308	1	0	1	1	0	-666	-666	0	0	0
PAC030_U2OS_6H:BRD-K01237277-001-01-6:10.0187	BRD-K01237277	BRD-K01237277	U2OS	trt_cp	10 uM	6 h	3	177	0.4	0.269059	1	1	1	1	0	-666	-666	0	0	0
PAC030_U2OS_6H:BRD-K02024244-001-01-7:10.1152	BRD-K02024244	BRD-K02024244	U2OS	trt_cp	10 uM	6 h	3	180	0.47	0.294114	1	0	1	1	0	-666	-666	0	0	0
PAC030_U2OS_6H:BRD-K02137331-001-01-1:10.0415	BRD-K02137331	BRD-K02137331	U2OS	trt_cp	10 uM	6 h	3	124	0.12	0.123348	1	0	1	1	0	-666	-666	0	0	0
PAC030_U2OS_6H:BRD-K02517738-001-01-3:10.0562	BRD-K02517738	BRD-K02517738	U2OS	trt_cp	10 uM	6 h	3	114	0.17	0.140769	1	0	1	1	0	-666	-666	0	0	0
PAC030_U2OS_6H:BRD-K02934881-001-01-5:10.051	BRD-K02934881	BRD-K02934881	U2OS	trt_cp	10 uM	6 h	3	238	0.39	0.308071	1	0	1	1	0	-666	-666	0	0	0
PAC030_U2OS_6H:BRD-K03154735-001-01-7:10.1083	BRD-K03154735	BRD-K03154735	U2OS	trt_cp	10 uM	6 h	3	66	0.18	0.110215	1	0	1	1	0	-666	-666	0	0	0
PAC030_U2OS_6H:BRD-K05549579-001-01-5:10.0448	BRD-K05549579	BRD-K05549579	U2OS	trt_cp	10 uM	6 h	3	38	0.07	0.0521521	1	0	1	1	0	-666	-666	0	0	0
PAC030_U2OS_6H:BRD-K06049932-001-01-7:10.0192	BRD-K06049932	BRD-K06049932	U2OS	trt_cp	10 uM	6 h	3	33	0.08	0.0519556	1	0	1	1	0	-666	-666	0	0	0
PAC030_U2OS_6H:BRD-K06480376-001-01-7:10.0581	BRD-K06480376	BRD-K06480376	U2OS	trt_cp	10 uM	6 h	3	65	0.33	0.148096	1	1	1	1	0	-666	-666	0	0	0
PAC030_U2OS_6H:BRD-K07384081-001-01-6:10.1206	BRD-K07384081	BRD-K07384081	U2OS	trt_cp	10 uM	6 h	3	140	0.37	0.230142	1	0	1	1	0	-666	-666	0	0	0
PAC030_U2OS_6H:BRD-K07996284-001-01-2:9.99229	BRD-K07996284	BRD-K07996284	U2OS	trt_cp	10 uM	6 h	3	38	0.04	0.0394232	1	0	1	1	0	-666	-666	0	0	0
PAC030_U2OS_6H:BRD-K10590495-001-01-3:9.99056	BRD-K10590495	BRD-K10590495	U2OS	trt_cp	10 uM	6 h	3	147	0.32	0.219313	1	0	1	1	0	-666	-666	0	0	0
PAC030_U2OS_6H:BRD-K10862230-001-01-6:9.97757	BRD-K10862230	BRD-K10862230	U2OS	trt_cp	10 uM	6 h	3	60	0.18	0.105085	1	0	1	1	0	-666	-666	0	0	0
PAC030_U2OS_6H:BRD-K11674021-001-01-7:9.46777	BRD-K11674021	BRD-K11674021	U2OS	trt_cp	10 uM	6 h	3	64	0.12	0.0886158	1	0	1	1	0	-666	-666	0	0	0
PAC030_U2OS_6H:BRD-K12399715-001-01-1:9.97537	BRD-K12399715	BRD-K12399715	U2OS	trt_cp	10 uM	6 h	3	53	0.24	0.114044	1	0	1	1	0	-666	-666	0	0	0
PAC030_U2OS_6H:BRD-K12607407-001-01-0:10.016	BRD-K12607407	BRD-K12607407	U2OS	trt_cp	10 uM	6 h	3	87	0.21	0.136678	1	0	1	1	0	-666	-666	0	0	0
PAC030_U2OS_6H:BRD-K13309366-001-01-1:9.94124	BRD-K13309366	BRD-K13309366	U2OS	trt_cp	10 uM	6 h	3	44	0.05	0.0474288	1	0	1	1	0	-666	-666	0	0	0
PAC030_U2OS_6H:BRD-K13803936-001-01-4:9.97469	BRD-K13803936	BRD-K13803936	U2OS	trt_cp	10 uM	6 h	3	41	0.07	0.0541716	1	0	1	1	0	-666	-666	0	0	0
PAC030_U2OS_6H:BRD-K14019014-001-01-1:9.99469	BRD-K14019014	BRD-K14019014	U2OS	trt_cp	10 uM	6 h	3	138	0.09	0.112692	1	0	1	1	0	-666	-666	0	0	0
PAC030_U2OS_6H:BRD-K14187559-001-01-7:9.3621	BRD-K14187559	BRD-K14187559	U2OS	trt_cp	10 uM	6 h	3	47	0.18	0.093007	1	0	1	1	0	-666	-666	0	0	0
PAC030_U2OS_6H:BRD-K14707716-001-01-2:10.0656	BRD-K14707716	BRD-K14707716	U2OS	trt_cp	10 uM	6 h	3	88	0.35	0.177462	1	1	1	1	0	-666	-666	0	0	0
PAC030_U2OS_6H:BRD-K14763154-001-01-4:10.0914	BRD-K14763154	BRD-K14763154	U2OS	trt_cp	10 uM	6 h	3	119	0.36	0.209293	1	1	1	1	0	-666	-666	0	0	0
PAC030_U2OS_6H:BRD-K15128331-001-01-5:9.93069	BRD-K15128331	BRD-K15128331	U2OS	trt_cp	10 uM	6 h	3	248	0.55	0.373455	1	1	1	1	0	-666	-666	0	0	0
PAC030_U2OS_6H:BRD-K15201964-001-01-4:10.0631	BRD-K15201964	BRD-K15201964	U2OS	trt_cp	10 uM	6 h	3	96	0.28	0.165785	1	0	1	1	0	-666	-666	0	0	0
PAC030_U2OS_6H:BRD-K16715205-001-01-1:10.0443	BRD-K16715205	BRD-K16715205	U2OS	trt_cp	10 uM	6 h	3	155	0.37	0.242157	0	0	1	1	0	-666	-666	0	0	0
PAC030_U2OS_6H:BRD-K17199106-001-01-7:10.0219	BRD-K17199106	BRD-K17199106	U2OS	trt_cp	10 uM	6 h	3	253	0.42	0.329621	1	0	1	1	0	-666	-666	0	0	0
PAC030_U2OS_6H:BRD-K18179332-001-01-4:10.0593	BRD-K18179332	BRD-K18179332	U2OS	trt_cp	10 uM	6 h	3	66	0.24	0.127265	1	1	1	1	0	-666	-666	0	0	0
PAC030_U2OS_6H:BRD-K18435317-001-01-9:10.0644	BRD-K18435317	BRD-K18435317	U2OS	trt_cp	10 uM	6 h	3	51	0.17	0.0941543	1	0	1	1	0	-666	-666	0	0	0
PAC030_U2OS_6H:BRD-K18657361-001-01-3:10.0848	BRD-K18657361	BRD-K18657361	U2OS	trt_cp	10 uM	6 h	3	107	0.23	0.15863	1	0	1	1	0	-666	-666	0	0	0
PAC030_U2OS_6H:BRD-K19106745-001-01-7:9.72234	BRD-K19106745	BRD-K19106745	U2OS	trt_cp	10 uM	6 h	3	196	0.27	0.232616	1	0	1	1	0	-666	-666	0	0	0
PAC030_U2OS_6H:BRD-K19381111-001-01-2:10.0495	BRD-K19381111	BRD-K19381111	U2OS	trt_cp	10 uM	6 h	3	72	0.29	0.146115	1	0	1	1	0	-666	-666	0	0	0
PAC030_U2OS_6H:BRD-K20110031-001-01-9:10.0022	BRD-K20110031	BRD-K20110031	U2OS	trt_cp	10 uM	6 h	3	185	0.11	0.144249	1	0	1	1	0	-666	-666	0	0	0
PAC030_U2OS_6H:BRD-K20810649-001-01-8:9.93332	BRD-K20810649	BRD-K20810649	U2OS	trt_cp	10 uM	6 h	3	151	0.49	0.275053	1	1	1	1	0	-666	-666	0	0	0
PAC030_U2OS_6H:BRD-K21927299-001-01-2:10.1085	BRD-K21927299	BRD-K21927299	U2OS	trt_cp	10 uM	6 h	3	298	0.28	0.292091	1	0	1	1	0	-666	-666	0	0	0
PAC030_U2OS_6H:BRD-K22725588-001-01-9:9.92882	BRD-K22725588	BRD-K22725588	U2OS	trt_cp	10 uM	6 h	3	133	0.31	0.205323	1	0	1	1	0	-666	-666	0	0	0
PAC030_U2OS_6H:BRD-K23241743-001-01-8:10.0444	BRD-K23241743	BRD-K23241743	U2OS	trt_cp	10 uM	6 h	3	222	0.38	0.293697	1	0	1	1	0	-666	-666	0	0	0
PAC030_U2OS_6H:BRD-K23664196-001-01-3:10.0794	BRD-K23664196	BRD-K23664196	U2OS	trt_cp	10 uM	6 h	3	159	0.42	0.261309	1	1	1	1	0	-666	-666	0	0	0
PAC030_U2OS_6H:BRD-K24700188-001-01-4:9.99988	BRD-K24700188	BRD-K24700188	U2OS	trt_cp	10 uM	6 h	3	109	0.15	0.129297	0	0	1	1	0	-666	-666	0	0	0
PAC030_U2OS_6H:BRD-K24946605-001-01-8:10.0215	BRD-K24946605	BRD-K24946605	U2OS	trt_cp	10 uM	6 h	3	177	0.34	0.24806	1	0	1	1	0	-666	-666	0	0	0
PAC030_U2OS_6H:BRD-K25081075-001-01-4:10.0117	BRD-K25081075	BRD-K25081075	U2OS	trt_cp	10 uM	6 h	3	56	0.23	0.114759	1	0	1	1	0	-666	-666	0	0	0
PAC030_U2OS_6H:BRD-K25484053-001-01-6:10.0046	BRD-K25484053	BRD-K25484053	U2OS	trt_cp	10 uM	6 h	3	130	0.28	0.192922	1	1	1	1	0	-666	-666	0	0	0
PAC030_U2OS_6H:BRD-K26314798-001-01-4:9.99672	BRD-K26314798	BRD-K26314798	U2OS	trt_cp	10 uM	6 h	3	78	0.27	0.146744	0	0	1	1	0	-666	-666	0	0	0
PAC030_U2OS_6H:BRD-K26402831-001-01-6:10.0584	BRD-K26402831	BRD-K26402831	U2OS	trt_cp	10 uM	6 h	3	63	0.17	0.104647	1	0	1	1	0	-666	-666	0	0	0
PAC030_U2OS_6H:BRD-K27172015-001-01-2:10.3541	BRD-K27172015	BRD-K27172015	U2OS	trt_cp	10 uM	6 h	3	38	0.11	0.0653761	1	0	1	1	0	-666	-666	0	0	0
PAC030_U2OS_6H:BRD-K27356753-001-01-7:10.0166	BRD-K27356753	BRD-K27356753	U2OS	trt_cp	10 uM	6 h	3	91	0.31	0.169837	0	0	1	1	0	-666	-666	0	0	0
PAC030_U2OS_6H:BRD-K27597444-001-01-1:10.0899	BRD-K27597444	BRD-K27597444	U2OS	trt_cp	10 uM	6 h	3	167	0.41	0.264594	1	0	1	1	0	-666	-666	0	0	0
PAC030_U2OS_6H:BRD-K27618188-001-01-5:9.58734	BRD-K27618188	BRD-K27618188	U2OS	trt_cp	10 uM	6 h	3	83	0.29	0.15688	0	0	1	1	0	-666	-666	0	0	0
PAC030_U2OS_6H:BRD-K29111485-001-01-9:9.94571	BRD-K29111485	BRD-K29111485	U2OS	trt_cp	10 uM	6 h	3	119	0.36	0.209293	1	0	1	1	0	-666	-666	0	0	0
PAC030_U2OS_6H:BRD-K29838935-001-01-3:10.0431	BRD-K29838935	BRD-K29838935	U2OS	trt_cp	10 uM	6 h	3	43	0.17	0.0864548	1	0	1	1	0	-666	-666	0	0	0
PAC030_U2OS_6H:BRD-K29903367-001-01-2:9.98666	BRD-K29903367	BRD-K29903367	U2OS	trt_cp	10 uM	6 h	3	100	0.25	0.159882	1	0	1	1	0	-666	-666	0	0	0
PAC030_U2OS_6H:BRD-K32722078-001-01-1:9.98584	BRD-K32722078	BRD-K32722078	U2OS	trt_cp	10 uM	6 h	3	118	0.27	0.18049	1	0	1	1	0	-666	-666	0	0	0
PAC030_U2OS_6H:BRD-K32943057-001-01-8:10.0845	BRD-K32943057	BRD-K32943057	U2OS	trt_cp	10 uM	6 h	3	282	0.36	0.322186	1	0	1	1	0	-666	-666	0	0	0
PAC030_U2OS_6H:BRD-K32988853-001-01-9:9.97351	BRD-K32988853	BRD-K32988853	U2OS	trt_cp	10 uM	6 h	3	72	0.26	0.138351	0	0	1	1	0	-666	-666	0	0	0
PAC030_U2OS_6H:BRD-K33128056-001-01-6:9.98944	BRD-K33128056	BRD-K33128056	U2OS	trt_cp	10 uM	6 h	3	96	0.17	0.129179	0	0	1	1	0	-666	-666	0	0	0
PAC030_U2OS_6H:BRD-K33461572-001-01-6:10.0065	BRD-K33461572	BRD-K33461572	U2OS	trt_cp	10 uM	6 h	3	169	0.46	0.281937	0	0	1	1	0	-666	-666	0	0	0
PAC030_U2OS_6H:BRD-K34004579-001-01-6:9.9215	BRD-K34004579	BRD-K34004579	U2OS	trt_cp	10 uM	6 h	3	193	0.37	0.270215	1	0	1	1	0	-666	-666	0	0	0
PAC030_U2OS_6H:BRD-K34232791-001-01-5:10.0304	BRD-K34232791	BRD-K34232791	U2OS	trt_cp	10 uM	6 h	3	102	0.28	0.170887	1	0	1	1	0	-666	-666	0	0	0
PAC030_U2OS_6H:BRD-K34425773-001-01-7:9.98764	BRD-K34425773	BRD-K34425773	U2OS	trt_cp	10 uM	6 h	3	277	0.53	0.387444	1	1	1	1	0	-666	-666	0	0	0
PAC030_U2OS_6H:BRD-K34456337-001-01-1:10.0086	BRD-K34456337	BRD-K34456337	U2OS	trt_cp	10 uM	6 h	3	63	0.16	0.101522	1	0	1	1	0	-666	-666	0	0	0
PAC030_U2OS_6H:BRD-K34747076-001-01-8:9.8862	BRD-K34747076	BRD-K34747076	U2OS	trt_cp	10 uM	6 h	3	192	0.49	0.310155	1	1	1	1	0	-666	-666	0	0	0
PAC030_U2OS_6H:BRD-K34851865-001-01-3:10.1104	BRD-K34851865	BRD-K34851865	U2OS	trt_cp	10 uM	6 h	3	194	0.48	0.308569	1	1	1	1	0	-666	-666	0	0	0
PAC030_U2OS_6H:BRD-K36764343-001-01-8:10.0641	BRD-K36764343	BRD-K36764343	U2OS	trt_cp	10 uM	6 h	3	89	0.13	0.108767	1	0	1	1	0	-666	-666	0	0	0
PAC030_U2OS_6H:BRD-K37277666-001-01-9:10.0006	BRD-K37277666	BRD-K37277666	U2OS	trt_cp	10 uM	6 h	3	65	0.26	0.131454	1	0	1	1	0	-666	-666	0	0	0
PAC030_U2OS_6H:BRD-K37956279-001-01-7:10.2284	BRD-K37956279	BRD-K37956279	U2OS	trt_cp	10 uM	6 h	3	84	0.18	0.124339	1	0	1	1	0	-666	-666	0	0	0
PAC030_U2OS_6H:BRD-K38706080-001-01-4:10.0716	BRD-K38706080	BRD-K38706080	U2OS	trt_cp	10 uM	6 h	3	79	0.16	0.113685	1	0	1	1	0	-666	-666	0	0	0
PAC030_U2OS_6H:BRD-K38853406-001-01-1:10.0613	BRD-K38853406	BRD-K38853406	U2OS	trt_cp	10 uM	6 h	3	193	0.56	0.332432	1	1	1	1	0	-666	-666	0	0	0
PAC030_U2OS_6H:BRD-K39546571-001-01-9:10.0407	BRD-K39546571	BRD-K39546571	U2OS	trt_cp	10 uM	6 h	3	146	0.23	0.185298	1	0	1	1	0	-666	-666	0	0	0
PAC030_U2OS_6H:BRD-K40057256-001-01-6:10.0637	BRD-K40057256	BRD-K40057256	U2OS	trt_cp	10 uM	6 h	3	74	0.27	0.142932	1	1	1	1	0	-666	-666	0	0	0
PAC030_U2OS_6H:BRD-K40558736-001-01-3:10.1569	BRD-K40558736	BRD-K40558736	U2OS	trt_cp	10 uM	6 h	3	98	0.21	0.145062	0	0	1	1	0	-666	-666	0	0	0
PAC030_U2OS_6H:BRD-K40674409-001-01-4:10.0051	BRD-K40674409	BRD-K40674409	U2OS	trt_cp	10 uM	6 h	3	157	0.35	0.237036	1	0	1	1	0	-666	-666	0	0	0
PAC030_U2OS_6H:BRD-K41089262-001-01-0:10.0778	BRD-K41089262	BRD-K41089262	U2OS	trt_cp	10 uM	6 h	3	179	0.35	0.253099	1	1	1	1	0	-666	-666	0	0	0
PAC030_U2OS_6H:BRD-K41643612-001-01-1:9.89467	BRD-K41643612	BRD-K41643612	U2OS	trt_cp	10 uM	6 h	3	41	0.23	0.0981943	1	1	1	1	0	-666	-666	0	0	0
PAC030_U2OS_6H:BRD-K42679620-001-01-4:10.0352	BRD-K42679620	BRD-K42679620	U2OS	trt_cp	10 uM	6 h	3	109	0.19	0.145519	1	0	1	1	0	-666	-666	0	0	0
PAC030_U2OS_6H:BRD-K42799692-001-01-3:10.0026	BRD-K42799692	BRD-K42799692	U2OS	trt_cp	10 uM	6 h	3	82	0.15	0.112146	1	0	1	1	0	-666	-666	0	0	0
PAC030_U2OS_6H:BRD-K43000271-001-01-4:9.95012	BRD-K43000271	BRD-K43000271	U2OS	trt_cp	10 uM	6 h	3	144	0.3	0.210171	1	0	1	1	0	-666	-666	0	0	0
PAC030_U2OS_6H:BRD-K43496057-001-01-4:10.0995	BRD-K43496057	BRD-K43496057	U2OS	trt_cp	10 uM	6 h	3	109	0.33	0.191779	0	0	1	1	0	-666	-666	0	0	0
PAC030_U2OS_6H:BRD-K43594798-001-01-0:10.0453	BRD-K43594798	BRD-K43594798	U2OS	trt_cp	10 uM	6 h	3	82	0.21	0.132693	0	0	1	1	0	-666	-666	0	0	0
PAC030_U2OS_6H:BRD-K44309337-001-01-0:9.97298	BRD-K44309337	BRD-K44309337	U2OS	trt_cp	10 uM	6 h	3	169	0.45	0.278856	1	0	1	1	0	-666	-666	0	0	0
PAC030_U2OS_6H:BRD-K44856541-001-01-2:9.98602	BRD-K44856541	BRD-K44856541	U2OS	trt_cp	10 uM	6 h	3	86	0.05	0.0663078	0	0	1	1	0	-666	-666	0	0	0
PAC030_U2OS_6H:BRD-K45058172-001-01-0:9.94115	BRD-K45058172	BRD-K45058172	U2OS	trt_cp	10 uM	6 h	3	86	0.12	0.102724	1	0	1	1	0	-666	-666	0	0	0
PAC030_U2OS_6H:BRD-K45394633-001-01-2:9.98898	BRD-K45394633	BRD-K45394633	U2OS	trt_cp	10 uM	6 h	3	80	0.07	0.0756701	1	0	1	1	0	-666	-666	0	0	0
PAC030_U2OS_6H:BRD-K46171140-001-01-9:10.0494	BRD-K46171140	BRD-K46171140	U2OS	trt_cp	10 uM	6 h	3	189	0.27	0.228425	1	0	1	1	0	-666	-666	0	0	0
PAC030_U2OS_6H:BRD-K46560430-001-01-2:10.032	BRD-K46560430	BRD-K46560430	U2OS	trt_cp	10 uM	6 h	3	40	0.1	0.0639529	1	0	1	1	0	-666	-666	0	0	0
PAC030_U2OS_6H:BRD-K46561246-001-01-4:9.923	BRD-K46561246	BRD-K46561246	U2OS	trt_cp	10 uM	6 h	3	64	0.25	0.127906	1	0	1	1	0	-666	-666	0	0	0
PAC030_U2OS_6H:BRD-K46619710-001-01-7:10.0652	BRD-K46619710	BRD-K46619710	U2OS	trt_cp	10 uM	6 h	3	144	0.08	0.108532	1	0	1	1	0	-666	-666	0	0	0
PAC030_U2OS_6H:BRD-K46951445-001-01-6:10.0591	BRD-K46951445	BRD-K46951445	U2OS	trt_cp	10 uM	6 h	3	93	0.26	0.157238	1	0	1	1	0	-666	-666	0	0	0
PAC030_U2OS_6H:BRD-K47143916-001-01-9:10.1049	BRD-K47143916	BRD-K47143916	U2OS	trt_cp	10 uM	6 h	3	91	0.2	0.136416	0	0	1	1	0	-666	-666	0	0	0
PAC030_U2OS_6H:BRD-K47261271-001-01-8:10.028	BRD-K47261271	BRD-K47261271	U2OS	trt_cp	10 uM	6 h	3	158	0.46	0.272608	1	1	1	1	0	-666	-666	0	0	0
PAC030_U2OS_6H:BRD-K47821225-001-01-6:10.0261	BRD-K47821225	BRD-K47821225	U2OS	trt_cp	10 uM	6 h	3	213	0.44	0.309561	1	1	1	1	0	-666	-666	0	0	0
PAC030_U2OS_6H:BRD-K49659981-001-01-2:10.0253	BRD-K49659981	BRD-K49659981	U2OS	trt_cp	10 uM	6 h	3	93	0.25	0.154185	1	0	1	1	0	-666	-666	0	0	0
PAC030_U2OS_6H:BRD-K50511447-001-01-9:10.0207	BRD-K50511447	BRD-K50511447	U2OS	trt_cp	10 uM	6 h	3	302	0.29	0.299249	1	0	1	1	0	-666	-666	0	0	0
PAC030_U2OS_6H:BRD-K50884475-001-01-5:10.0172	BRD-K50884475	BRD-K50884475	U2OS	trt_cp	10 uM	6 h	3	78	0.34	0.164671	1	0	1	1	0	-666	-666	0	0	0
PAC030_U2OS_6H:BRD-K50924315-001-01-3:10.0185	BRD-K50924315	BRD-K50924315	U2OS	trt_cp	10 uM	6 h	3	120	0.28	0.185353	1	0	1	1	0	-666	-666	0	0	0
PAC030_U2OS_6H:BRD-K51626376-001-01-9:10.0415	BRD-K51626376	BRD-K51626376	U2OS	trt_cp	10 uM	6 h	3	239	0.38	0.304734	1	0	1	1	0	-666	-666	0	0	0
PAC030_U2OS_6H:BRD-K52354895-001-01-9:9.90805	BRD-K52354895	BRD-K52354895	U2OS	trt_cp	10 uM	6 h	3	87	0.27	0.154979	1	0	1	1	0	-666	-666	0	0	0
PAC030_U2OS_6H:BRD-K52520268-001-01-4:10.0098	BRD-K52520268	BRD-K52520268	U2OS	trt_cp	10 uM	6 h	3	113	0.39	0.212277	0	0	1	1	0	-666	-666	0	0	0
PAC030_U2OS_6H:BRD-K54025526-001-01-0:10.0234	BRD-K54025526	BRD-K54025526	U2OS	trt_cp	10 uM	6 h	3	114	0.38	0.210463	1	0	1	1	0	-666	-666	0	0	0
PAC030_U2OS_6H:BRD-K54364215-001-01-9:10.0955	BRD-K54364215	BRD-K54364215	U2OS	trt_cp	10 uM	6 h	3	178	0.43	0.279753	1	1	1	1	0	-666	-666	0	0	0
PAC030_U2OS_6H:BRD-K55508908-001-01-2:9.96637	BRD-K55508908	BRD-K55508908	U2OS	trt_cp	10 uM	6 h	3	157	0.31	0.22308	1	0	1	1	0	-666	-666	0	0	0
PAC030_U2OS_6H:BRD-K56729241-001-01-9:10.0673	BRD-K56729241	BRD-K56729241	U2OS	trt_cp	10 uM	6 h	3	125	0.25	0.178754	1	0	1	1	0	-666	-666	0	0	0
PAC030_U2OS_6H:BRD-K57184137-001-01-3:10.1858	BRD-K57184137	BRD-K57184137	U2OS	trt_cp	10 uM	6 h	3	79	0.26	0.144921	1	0	1	1	0	-666	-666	0	0	0
PAC030_U2OS_6H:BRD-K57226184-001-01-4:10.0331	BRD-K57226184	BRD-K57226184	U2OS	trt_cp	10 uM	6 h	3	32	0.25	0.0904431	1	0	1	1	0	-666	-666	0	0	0
PAC030_U2OS_6H:BRD-K57389835-001-01-3:10.0376	BRD-K57389835	BRD-K57389835	U2OS	trt_cp	10 uM	6 h	3	105	0.07	0.086691	1	0	1	1	0	-666	-666	0	0	0
PAC030_U2OS_6H:BRD-K58237252-001-01-7:9.91908	BRD-K58237252	BRD-K58237252	U2OS	trt_cp	10 uM	6 h	3	141	0.07	0.100459	1	0	1	1	0	-666	-666	0	0	0
PAC030_U2OS_6H:BRD-K58971526-001-01-1:10.0356	BRD-K58971526	BRD-K58971526	U2OS	trt_cp	10 uM	6 h	3	85	0.16	0.117923	1	0	1	1	0	-666	-666	0	0	0
PAC030_U2OS_6H:BRD-K59847773-001-01-2:10.0464	BRD-K59847773	BRD-K59847773	U2OS	trt_cp	10 uM	6 h	3	121	0.44	0.233319	1	1	1	1	0	-666	-666	0	0	0
PAC030_U2OS_6H:BRD-K60337516-001-01-3:9.94852	BRD-K60337516	BRD-K60337516	U2OS	trt_cp	10 uM	6 h	3	119	0.21	0.15985	1	0	1	1	0	-666	-666	0	0	0
PAC030_U2OS_6H:BRD-K60456515-001-01-2:9.45289	BRD-K60456515	BRD-K60456515	U2OS	trt_cp	10 uM	6 h	3	355	0.69	0.50046	1	1	1	1	0	-666	-666	0	0	0
PAC030_U2OS_6H:BRD-K60557007-001-01-2:10.0257	BRD-K60557007	BRD-K60557007	U2OS	trt_cp	10 uM	6 h	3	180	0.38	0.264459	1	1	1	1	0	-666	-666	0	0	0
PAC030_U2OS_6H:BRD-K60932633-001-01-9:10.0068	BRD-K60932633	BRD-K60932633	U2OS	trt_cp	10 uM	6 h	3	48	0.09	0.0664619	1	0	1	1	0	-666	-666	0	0	0
PAC030_U2OS_6H:BRD-K61209548-001-01-5:10.1711	BRD-K61209548	BRD-K61209548	U2OS	trt_cp	10 uM	6 h	3	101	0.3	0.176016	1	0	1	1	0	-666	-666	0	0	0
PAC030_U2OS_6H:BRD-K61551386-001-01-5:10.0852	BRD-K61551386	BRD-K61551386	U2OS	trt_cp	10 uM	6 h	3	137	0.27	0.194479	0	0	1	1	0	-666	-666	0	0	0
PAC030_U2OS_6H:BRD-K61651560-001-01-1:10.0422	BRD-K61651560	BRD-K61651560	U2OS	trt_cp	10 uM	6 h	3	66	0.26	0.132461	1	1	1	1	0	-666	-666	0	0	0
PAC030_U2OS_6H:BRD-K61704278-001-01-1:10.0758	BRD-K61704278	BRD-K61704278	U2OS	trt_cp	10 uM	6 h	3	82	0.34	0.168841	1	0	1	1	0	-666	-666	0	0	0
PAC030_U2OS_6H:BRD-K62150807-001-01-6:9.99825	BRD-K62150807	BRD-K62150807	U2OS	trt_cp	10 uM	6 h	3	62	0.21	0.115381	1	0	1	1	0	-666	-666	0	0	0
PAC030_U2OS_6H:BRD-K62236460-001-01-1:10.1088	BRD-K62236460	BRD-K62236460	U2OS	trt_cp	10 uM	6 h	3	121	0.44	0.233319	1	1	1	1	0	-666	-666	0	0	0
PAC030_U2OS_6H:BRD-K63401627-001-01-0:10.0542	BRD-K63401627	BRD-K63401627	U2OS	trt_cp	10 uM	6 h	3	93	0.28	0.163174	0	0	1	1	0	-666	-666	0	0	0
PAC030_U2OS_6H:BRD-K63757821-001-01-9:9.97829	BRD-K63757821	BRD-K63757821	U2OS	trt_cp	10 uM	6 h	3	94	0.26	0.158082	1	1	1	1	0	-666	-666	0	0	0
PAC030_U2OS_6H:BRD-K63813316-001-01-2:10.0621	BRD-K63813316	BRD-K63813316	U2OS	trt_cp	10 uM	6 h	3	57	0.22	0.113235	1	0	1	1	0	-666	-666	0	0	0
PAC030_U2OS_6H:BRD-K64055457-001-01-8:10.2383	BRD-K64055457	BRD-K64055457	U2OS	trt_cp	10 uM	6 h	3	121	0.25	0.175871	1	0	1	1	0	-666	-666	0	0	0
PAC030_U2OS_6H:BRD-K64073423-001-01-2:10.1076	BRD-K64073423	BRD-K64073423	U2OS	trt_cp	10 uM	6 h	3	115	0.39	0.214147	1	0	1	1	0	-666	-666	0	0	0
PAC030_U2OS_6H:BRD-K64182862-001-01-9:10.0747	BRD-K64182862	BRD-K64182862	U2OS	trt_cp	10 uM	6 h	3	94	0.3	0.169807	1	0	1	1	0	-666	-666	0	0	0
PAC030_U2OS_6H:BRD-K66222602-001-01-6:9.90097	BRD-K66222602	BRD-K66222602	U2OS	trt_cp	10 uM	6 h	3	205	0.45	0.307124	1	1	1	1	0	-666	-666	0	0	0
PAC030_U2OS_6H:BRD-K66659401-001-01-2:10.1376	BRD-K66659401	BRD-K66659401	U2OS	trt_cp	10 uM	6 h	3	97	0.17	0.12985	1	0	1	1	0	-666	-666	0	0	0
PAC030_U2OS_6H:BRD-K66754362-001-01-8:10.0089	BRD-K66754362	BRD-K66754362	U2OS	trt_cp	10 uM	6 h	3	70	0.27	0.139015	1	0	1	1	0	-666	-666	0	0	0
PAC030_U2OS_6H:BRD-K67337799-001-01-4:10.0022	BRD-K67337799	BRD-K67337799	U2OS	trt_cp	10 uM	6 h	3	81	0.33	0.165322	1	0	1	1	0	-666	-666	0	0	0
PAC030_U2OS_6H:BRD-K67390084-001-01-7:10.079	BRD-K67390084	BRD-K67390084	U2OS	trt_cp	10 uM	6 h	3	98	0.13	0.114134	1	0	1	1	0	-666	-666	0	0	0
PAC030_U2OS_6H:BRD-K67448189-001-01-7:9.91853	BRD-K67448189	BRD-K67448189	U2OS	trt_cp	10 uM	6 h	3	251	0.49	0.354622	1	0	1	1	0	-666	-666	0	0	0
PAC030_U2OS_6H:BRD-K67531128-001-01-4:10.0263	BRD-K67531128	BRD-K67531128	U2OS	trt_cp	10 uM	6 h	3	159	0.38	0.248554	1	0	1	1	0	-666	-666	0	0	0
PAC030_U2OS_6H:BRD-K67602895-001-01-4:10.0877	BRD-K67602895	BRD-K67602895	U2OS	trt_cp	10 uM	6 h	3	46	0.1	0.0685819	1	0	1	1	0	-666	-666	0	0	0
PAC030_U2OS_6H:BRD-K68853384-001-01-0:9.38747	BRD-K68853384	BRD-K68853384	U2OS	trt_cp	10 uM	6 h	3	125	0.39	0.223264	1	1	1	1	0	-666	-666	0	0	0
PAC030_U2OS_6H:BRD-K69291887-001-01-4:10.0983	BRD-K69291887	BRD-K69291887	U2OS	trt_cp	10 uM	6 h	3	32	0.11	0.0599932	1	0	1	1	0	-666	-666	0	0	0
PAC030_U2OS_6H:BRD-K69668687-001-01-5:10.0334	BRD-K69668687	BRD-K69668687	U2OS	trt_cp	10 uM	6 h	3	139	0.27	0.195893	1	0	1	1	0	-666	-666	0	0	0
PAC030_U2OS_6H:BRD-K69987634-001-01-3:10.0374	BRD-K69987634	BRD-K69987634	U2OS	trt_cp	10 uM	6 h	3	94	0.1	0.098038	1	0	1	1	0	-666	-666	0	0	0
PAC030_U2OS_6H:BRD-K71007902-001-01-1:9.65277	BRD-K71007902	BRD-K71007902	U2OS	trt_cp	10 uM	6 h	3	254	0.34	0.297158	1	0	1	1	0	-666	-666	0	0	0
PAC030_U2OS_6H:BRD-K71486446-001-01-0:9.90671	BRD-K71486446	BRD-K71486446	U2OS	trt_cp	10 uM	6 h	3	26	0.07	0.0431386	1	0	1	1	0	-666	-666	0	0	0
PAC030_U2OS_6H:BRD-K71817857-001-01-8:9.92539	BRD-K71817857	BRD-K71817857	U2OS	trt_cp	10 uM	6 h	3	98	0.42	0.205148	1	1	1	1	0	-666	-666	0	0	0
PAC030_U2OS_6H:BRD-K72351789-001-01-0:10.0092	BRD-K72351789	BRD-K72351789	U2OS	trt_cp	10 uM	6 h	3	97	0.35	0.186316	1	1	1	1	0	-666	-666	0	0	0
PAC030_U2OS_6H:BRD-K73357010-001-01-7:10.313	BRD-K73357010	BRD-K73357010	U2OS	trt_cp	10 uM	6 h	3	142	0.31	0.212156	1	0	1	1	0	-666	-666	0	0	0
PAC030_U2OS_6H:BRD-K73730918-001-01-8:10.0695	BRD-K73730918	BRD-K73730918	U2OS	trt_cp	10 uM	6 h	3	166	0.18	0.174792	1	0	1	1	0	-666	-666	0	0	0
PAC030_U2OS_6H:BRD-K74107343-001-01-3:10.0337	BRD-K74107343	BRD-K74107343	U2OS	trt_cp	10 uM	6 h	3	79	0.31	0.158243	1	0	1	1	0	-666	-666	0	0	0
PAC030_U2OS_6H:BRD-K74211805-001-01-4:9.94237	BRD-K74211805	BRD-K74211805	U2OS	trt_cp	10 uM	6 h	3	78	0.33	0.162231	1	1	1	1	0	-666	-666	0	0	0
PAC030_U2OS_6H:BRD-K74300740-001-01-3:10.0541	BRD-K74300740	BRD-K74300740	U2OS	trt_cp	10 uM	6 h	3	41	0.06	0.0501531	1	0	1	1	0	-666	-666	0	0	0
PAC030_U2OS_6H:BRD-K74676765-001-01-6:10.1403	BRD-K74676765	BRD-K74676765	U2OS	trt_cp	10 uM	6 h	3	156	0.3	0.218753	1	0	1	1	0	-666	-666	0	0	0
PAC030_U2OS_6H:BRD-K75037209-001-01-4:10.0221	BRD-K75037209	BRD-K75037209	U2OS	trt_cp	10 uM	6 h	3	46	0.27	0.112692	1	0	1	1	0	-666	-666	0	0	0
PAC030_U2OS_6H:BRD-K75497233-001-01-0:9.94818	BRD-K75497233	BRD-K75497233	U2OS	trt_cp	10 uM	6 h	3	65	0.26	0.131454	1	0	1	1	0	-666	-666	0	0	0
PAC030_U2OS_6H:BRD-K76522065-001-01-7:10.001	BRD-K76522065	BRD-K76522065	U2OS	trt_cp	10 uM	6 h	3	397	0.46	0.43212	1	0	1	1	0	-666	-666	0	0	0
PAC030_U2OS_6H:BRD-K76588894-001-01-5:9.99288	BRD-K76588894	BRD-K76588894	U2OS	trt_cp	10 uM	6 h	3	167	0.3	0.226334	1	0	1	1	0	-666	-666	0	0	0
PAC030_U2OS_6H:BRD-K77250455-001-01-2:10.1399	BRD-K77250455	BRD-K77250455	U2OS	trt_cp	10 uM	6 h	3	176	0.55	0.314607	0	0	1	1	0	-666	-666	0	0	0
PAC030_U2OS_6H:BRD-K77727343-001-01-5:10.0229	BRD-K77727343	BRD-K77727343	U2OS	trt_cp	10 uM	6 h	3	53	0.29	0.125362	0	0	1	1	0	-666	-666	0	0	0
PAC030_U2OS_6H:BRD-K78124620-001-01-8:9.98219	BRD-K78124620	BRD-K78124620	U2OS	trt_cp	10 uM	6 h	3	89	0.34	0.1759	1	1	1	1	0	-666	-666	0	0	0
PAC030_U2OS_6H:BRD-K78904317-001-01-1:10.0566	BRD-K78904317	BRD-K78904317	U2OS	trt_cp	10 uM	6 h	3	91	0.21	0.139785	1	0	1	1	0	-666	-666	0	0	0
PAC030_U2OS_6H:BRD-K79965790-001-01-7:10.099	BRD-K79965790	BRD-K79965790	U2OS	trt_cp	10 uM	6 h	3	161	0.33	0.233078	1	0	1	1	0	-666	-666	0	0	0
PAC030_U2OS_6H:BRD-K79995507-001-01-8:9.76792	BRD-K79995507	BRD-K79995507	U2OS	trt_cp	10 uM	6 h	3	104	0.17	0.134453	1	0	1	1	0	-666	-666	0	0	0
PAC030_U2OS_6H:BRD-K80880605-001-01-0:10.0527	BRD-K80880605	BRD-K80880605	U2OS	trt_cp	10 uM	6 h	3	82	0.28	0.15322	1	0	1	1	0	-666	-666	0	0	0
PAC030_U2OS_6H:BRD-K81544427-001-01-7:10.0643	BRD-K81544427	BRD-K81544427	U2OS	trt_cp	10 uM	6 h	3	196	0.39	0.27957	1	0	1	1	0	-666	-666	0	0	0
PAC030_U2OS_6H:BRD-K81916372-001-01-2:10.077	BRD-K81916372	BRD-K81916372	U2OS	trt_cp	10 uM	6 h	3	215	0.47	0.321439	1	0	1	1	0	-666	-666	0	0	0
PAC030_U2OS_6H:BRD-K82170468-001-01-0:9.93637	BRD-K82170468	BRD-K82170468	U2OS	trt_cp	10 uM	6 h	3	63	0.23	0.121721	1	0	1	1	0	-666	-666	0	0	0
PAC030_U2OS_6H:BRD-K82930531-001-01-0:10.0324	BRD-K82930531	BRD-K82930531	U2OS	trt_cp	10 uM	6 h	3	52	0.27	0.119816	1	0	1	1	0	-666	-666	0	0	0
PAC030_U2OS_6H:BRD-K84401063-001-01-6:9.994	BRD-K84401063	BRD-K84401063	U2OS	trt_cp	10 uM	6 h	3	153	0.46	0.26826	1	1	1	1	0	-666	-666	0	0	0
PAC030_U2OS_6H:BRD-K85525164-001-01-9:10.0623	BRD-K85525164	BRD-K85525164	U2OS	trt_cp	10 uM	6 h	3	228	0.24	0.236539	1	0	1	1	0	-666	-666	0	0	0
PAC030_U2OS_6H:BRD-K85722200-001-01-8:10.0436	BRD-K85722200	BRD-K85722200	U2OS	trt_cp	10 uM	6 h	3	188	0.37	0.266692	1	1	1	1	0	-666	-666	0	0	0
PAC030_U2OS_6H:BRD-K86903429-001-01-8:10.0608	BRD-K86903429	BRD-K86903429	U2OS	trt_cp	10 uM	6 h	3	34	0.15	0.072213	1	0	1	1	0	-666	-666	0	0	0
PAC030_U2OS_6H:BRD-K86986621-001-01-9:10.0432	BRD-K86986621	BRD-K86986621	U2OS	trt_cp	10 uM	6 h	3	88	0.37	0.182462	1	1	1	1	0	-666	-666	0	0	0
PAC030_U2OS_6H:BRD-K87044635-001-01-0:10.0503	BRD-K87044635	BRD-K87044635	U2OS	trt_cp	10 uM	6 h	3	85	0.14	0.110307	1	0	1	1	0	-666	-666	0	0	0
PAC030_U2OS_6H:BRD-K87821938-001-01-5:10.076	BRD-K87821938	BRD-K87821938	U2OS	trt_cp	10 uM	6 h	3	100	0.52	0.230586	1	0	1	1	0	-666	-666	0	0	0
PAC030_U2OS_6H:BRD-K88274759-001-01-2:10.0038	BRD-K88274759	BRD-K88274759	U2OS	trt_cp	10 uM	6 h	3	160	0.3	0.22154	1	0	1	1	0	-666	-666	0	0	0
PAC030_U2OS_6H:BRD-K88542817-001-01-2:10.0304	BRD-K88542817	BRD-K88542817	U2OS	trt_cp	10 uM	6 h	3	146	0.43	0.253362	1	1	1	1	0	-666	-666	0	0	0
PAC030_U2OS_6H:BRD-K88746179-001-01-1:10.0398	BRD-K88746179	BRD-K88746179	U2OS	trt_cp	10 uM	6 h	3	54	0.23	0.112692	1	0	1	1	0	-666	-666	0	0	0
PAC030_U2OS_6H:BRD-K88960810-001-01-3:10.2836	BRD-K88960810	BRD-K88960810	U2OS	trt_cp	10 uM	6 h	3	75	0.35	0.163831	1	0	1	1	0	-666	-666	0	0	0
PAC030_U2OS_6H:BRD-K89432538-001-01-3:9.97426	BRD-K89432538	BRD-K89432538	U2OS	trt_cp	10 uM	6 h	3	194	0.57	0.336255	1	1	1	1	0	-666	-666	0	0	0
PAC030_U2OS_6H:BRD-K90474764-001-01-7:10.095	BRD-K90474764	BRD-K90474764	U2OS	trt_cp	10 uM	6 h	3	166	0.18	0.174792	1	0	1	1	0	-666	-666	0	0	0
PAC030_U2OS_6H:BRD-K90526956-001-01-2:10.1051	BRD-K90526956	BRD-K90526956	U2OS	trt_cp	10 uM	6 h	3	94	0.28	0.164049	1	0	1	1	0	-666	-666	0	0	0
PAC030_U2OS_6H:BRD-K91585756-001-01-9:10.1036	BRD-K91585756	BRD-K91585756	U2OS	trt_cp	10 uM	6 h	3	66	0.2	0.116176	1	0	1	1	0	-666	-666	0	0	0
PAC030_U2OS_6H:BRD-K92913380-001-01-6:9.93912	BRD-K92913380	BRD-K92913380	U2OS	trt_cp	10 uM	6 h	3	104	0.23	0.156391	1	0	1	1	0	-666	-666	0	0	0
PAC030_U2OS_6H:BRD-K93677460-001-01-9:10.0369	BRD-K93677460	BRD-K93677460	U2OS	trt_cp	10 uM	6 h	3	78	0.23	0.135438	1	0	1	1	0	-666	-666	0	0	0
PAC030_U2OS_6H:BRD-K93737936-001-01-7:10.0167	BRD-K93737936	BRD-K93737936	U2OS	trt_cp	10 uM	6 h	2	39	0.31	0.111184	1	1	1	1	0	-666	-666	0	0	0
PAC030_U2OS_6H:BRD-K94913575-001-01-9:10.013	BRD-K94913575	BRD-K94913575	U2OS	trt_cp	10 uM	6 h	3	135	0.45	0.249232	1	1	1	1	0	-666	-666	0	0	0
PAC030_U2OS_6H:BRD-K95007662-001-01-3:10.0582	BRD-K95007662	BRD-K95007662	U2OS	trt_cp	10 uM	6 h	3	78	0.18	0.119816	1	0	1	1	0	-666	-666	0	0	0
PAC030_U2OS_6H:BRD-K95014616-001-01-6:9.8455	BRD-K95014616	BRD-K95014616	U2OS	trt_cp	10 uM	6 h	3	139	0.46	0.255692	1	1	1	1	0	-666	-666	0	0	0
PAC030_U2OS_6H:BRD-K95048194-001-01-4:10.0218	BRD-K95048194	BRD-K95048194	U2OS	trt_cp	10 uM	6 h	3	66	0.15	0.100612	1	0	1	1	0	-666	-666	0	0	0
PAC030_U2OS_6H:BRD-K95460104-001-01-0:10.0098	BRD-K95460104	BRD-K95460104	U2OS	trt_cp	10 uM	6 h	3	33	0.16	0.0734763	1	0	1	1	0	-666	-666	0	0	0
PAC030_U2OS_6H:BRD-K95656102-001-01-5:9.93769	BRD-K95656102	BRD-K95656102	U2OS	trt_cp	10 uM	6 h	3	65	0.37	0.156815	1	1	1	1	0	-666	-666	0	0	0
PAC030_U2OS_6H:BRD-K95678449-001-01-1:10.0183	BRD-K95678449	BRD-K95678449	U2OS	trt_cp	10 uM	6 h	3	311	0.25	0.281956	1	0	1	1	0	-666	-666	0	0	0
PAC030_U2OS_6H:BRD-K95792127-001-01-9:10.0639	BRD-K95792127	BRD-K95792127	U2OS	trt_cp	10 uM	6 h	3	29	0.13	0.0620871	1	0	1	1	0	-666	-666	0	0	0
PAC030_U2OS_6H:BRD-K95839423-001-01-9:9.97371	BRD-K95839423	BRD-K95839423	U2OS	trt_cp	10 uM	6 h	3	213	0.28	0.246945	0	0	1	1	0	-666	-666	0	0	0
PAC030_U2OS_6H:BRD-K96831907-001-01-0:10.0115	BRD-K96831907	BRD-K96831907	U2OS	trt_cp	10 uM	6 h	3	346	0.52	0.428914	1	0	1	1	0	-666	-666	0	0	0
PAC030_U2OS_6H:BRD-K97343426-001-01-7:9.98101	BRD-K97343426	BRD-K97343426	U2OS	trt_cp	10 uM	6 h	3	41	0.18	0.0868678	1	0	1	1	0	-666	-666	0	0	0
PAC030_U2OS_6H:BRD-K97368902-001-01-7:10.0134	BRD-K97368902	BRD-K97368902	U2OS	trt_cp	10 uM	6 h	3	42	0.09	0.0621694	1	0	1	1	0	-666	-666	0	0	0
PAC030_U2OS_6H:BRD-K97493608-001-01-0:10.3347	BRD-K97493608	BRD-K97493608	U2OS	trt_cp	10 uM	6 h	3	182	0.5	0.305036	0	0	1	1	0	-666	-666	0	0	0
PAC030_U2OS_6H:BRD-K98088240-001-01-1:9.96981	BRD-K98088240	BRD-K98088240	U2OS	trt_cp	10 uM	6 h	3	69	0.17	0.109517	1	0	1	1	0	-666	-666	0	0	0
PAC030_U2OS_6H:BRD-K98224452-001-01-5:10.4697	BRD-K98224452	BRD-K98224452	U2OS	trt_cp	10 uM	6 h	3	68	0.21	0.120836	1	0	1	1	0	-666	-666	0	0	0
PAC030_U2OS_6H:BRD-K98249237-001-01-4:9.97741	BRD-K98249237	BRD-K98249237	U2OS	trt_cp	10 uM	6 h	3	150	0.31	0.21805	0	0	1	1	0	-666	-666	0	0	0
PAC030_U2OS_6H:BRD-K98505253-001-01-8:9.62857	BRD-K98505253	BRD-K98505253	U2OS	trt_cp	10 uM	6 h	3	81	0.11	0.0954486	1	0	1	1	0	-666	-666	0	0	0
PAC030_U2OS_6H:BRD-K99452971-001-01-3:10.023	BRD-K99452971	BRD-K99452971	U2OS	trt_cp	10 uM	6 h	3	147	0.56	0.290124	1	1	1	1	0	-666	-666	0	0	0
PAC031_U2OS_6H:BRD-K01317665-001-01-6:9.94574	BRD-K01317665	BRD-K01317665	U2OS	trt_cp	10 uM	6 h	3	35	0.21	0.086691	1	0	1	1	0	-666	-666	0	0	0
PAC031_U2OS_6H:BRD-K01405464-001-01-2:9.98017	BRD-K01405464	BRD-K01405464	U2OS	trt_cp	10 uM	6 h	3	82	0.24	0.141855	1	0	1	1	0	-666	-666	0	0	0
PAC031_U2OS_6H:BRD-K01626010-001-01-2:10.0595	BRD-K01626010	BRD-K01626010	U2OS	trt_cp	10 uM	6 h	3	79	0.26	0.144921	1	0	1	1	0	-666	-666	0	0	0
PAC031_U2OS_6H:BRD-K03079643-001-01-7:9.73941	BRD-K03079643	BRD-K03079643	U2OS	trt_cp	10 uM	6 h	3	265	0.32	0.294461	1	0	1	1	0	-666	-666	0	0	0
PAC031_U2OS_6H:BRD-K03301842-001-01-4:10.0563	BRD-K03301842	BRD-K03301842	U2OS	trt_cp	10 uM	6 h	3	34	0.21	0.0854436	1	0	1	1	0	-666	-666	0	0	0
PAC031_U2OS_6H:BRD-K04251331-001-01-8:9.92776	BRD-K04251331	BRD-K04251331	U2OS	trt_cp	10 uM	6 h	3	53	0.08	0.0658436	1	0	1	1	0	-666	-666	0	0	0
PAC031_U2OS_6H:BRD-K04371396-001-01-6:10.0151	BRD-K04371396	BRD-K04371396	U2OS	trt_cp	10 uM	6 h	3	163	0.39	0.254951	1	1	1	1	0	-666	-666	0	0	0
PAC031_U2OS_6H:BRD-K04627808-001-01-3:10.0569	BRD-K04627808	BRD-K04627808	U2OS	trt_cp	10 uM	6 h	3	91	0.24	0.149437	1	0	1	1	0	-666	-666	0	0	0
PAC031_U2OS_6H:BRD-K05432839-001-01-0:10.0339	BRD-K05432839	BRD-K05432839	U2OS	trt_cp	10 uM	6 h	3	162	0.17	0.167808	1	0	1	1	0	-666	-666	0	0	0
PAC031_U2OS_6H:BRD-K05543852-001-01-6:9.95773	BRD-K05543852	BRD-K05543852	U2OS	trt_cp	10 uM	6 h	3	202	0.37	0.276444	1	0	1	1	0	-666	-666	0	0	0
PAC031_U2OS_6H:BRD-K05951707-001-01-8:9.9621	BRD-K05951707	BRD-K05951707	U2OS	trt_cp	10 uM	6 h	3	140	0.22	0.177462	1	0	1	1	0	-666	-666	0	0	0
PAC031_U2OS_6H:BRD-K06326887-001-01-4:10.0722	BRD-K06326887	BRD-K06326887	U2OS	trt_cp	10 uM	6 h	3	64	0.19	0.111506	1	0	1	1	0	-666	-666	0	0	0
PAC031_U2OS_6H:BRD-K07424227-001-01-5:10.0574	BRD-K07424227	BRD-K07424227	U2OS	trt_cp	10 uM	6 h	3	72	0.12	0.0939913	1	0	1	1	0	-666	-666	0	0	0
PAC031_U2OS_6H:BRD-K07809895-001-01-8:9.77222	BRD-K07809895	BRD-K07809895	U2OS	trt_cp	10 uM	6 h	3	71	0.16	0.107775	1	0	1	1	0	-666	-666	0	0	0
PAC031_U2OS_6H:BRD-K07937631-001-01-6:9.83674	BRD-K07937631	BRD-K07937631	U2OS	trt_cp	10 uM	6 h	3	40	0.07	0.0535069	1	0	1	1	0	-666	-666	0	0	0
PAC031_U2OS_6H:BRD-K09303054-001-01-7:10.101	BRD-K09303054	BRD-K09303054	U2OS	trt_cp	10 uM	6 h	3	88	0.35	0.177462	1	1	1	1	0	-666	-666	0	0	0
PAC031_U2OS_6H:BRD-K09641927-001-01-5:10.0372	BRD-K09641927	BRD-K09641927	U2OS	trt_cp	10 uM	6 h	3	103	0.22	0.152216	1	0	1	1	0	-666	-666	0	0	0
PAC031_U2OS_6H:BRD-K10429990-001-01-4:10.0575	BRD-K10429990	BRD-K10429990	U2OS	trt_cp	10 uM	6 h	3	707	0.14	0.31813	0	0	1	1	0	-666	-666	0	0	0
PAC031_U2OS_6H:BRD-K10838258-001-01-3:9.94332	BRD-K10838258	BRD-K10838258	U2OS	trt_cp	10 uM	6 h	3	146	0.16	0.154549	1	0	1	1	0	-666	-666	0	0	0
PAC031_U2OS_6H:BRD-K12896711-001-01-0:10.0399	BRD-K12896711	BRD-K12896711	U2OS	trt_cp	10 uM	6 h	3	25	0.15	0.0619222	1	0	1	1	0	-666	-666	0	0	0
PAC031_U2OS_6H:BRD-K13633691-001-01-0:9.98341	BRD-K13633691	BRD-K13633691	U2OS	trt_cp	10 uM	6 h	3	44	0.19	0.0924557	1	0	1	1	0	-666	-666	0	0	0
PAC031_U2OS_6H:BRD-K13648511-001-01-6:10.0421	BRD-K13648511	BRD-K13648511	U2OS	trt_cp	10 uM	6 h	3	121	0.31	0.195841	1	0	1	1	0	-666	-666	0	0	0
PAC031_U2OS_6H:BRD-K13707774-001-01-2:10.3062	BRD-K13707774	BRD-K13707774	U2OS	trt_cp	10 uM	6 h	3	105	0.13	0.11814	1	0	1	1	0	-666	-666	0	0	0
PAC031_U2OS_6H:BRD-K14255719-001-01-9:9.79754	BRD-K14255719	BRD-K14255719	U2OS	trt_cp	10 uM	6 h	3	156	0.46	0.270877	1	1	1	1	0	-666	-666	0	0	0
PAC031_U2OS_6H:BRD-K14263251-001-01-7:10.0663	BRD-K14263251	BRD-K14263251	U2OS	trt_cp	10 uM	6 h	3	37	0.14	0.0727772	1	0	1	1	0	-666	-666	0	0	0
PAC031_U2OS_6H:BRD-K14460076-001-01-2:9.97575	BRD-K14460076	BRD-K14460076	U2OS	trt_cp	10 uM	6 h	3	99	0.2	0.142286	1	0	1	1	0	-666	-666	0	0	0
PAC031_U2OS_6H:BRD-K15028327-001-01-3:10.3991	BRD-K15028327	BRD-K15028327	U2OS	trt_cp	10 uM	6 h	3	117	0.29	0.186261	1	0	1	1	0	-666	-666	0	0	0
PAC031_U2OS_6H:BRD-K15719180-001-01-3:9.93237	BRD-K15719180	BRD-K15719180	U2OS	trt_cp	10 uM	6 h	3	82	0.22	0.135815	1	0	1	1	0	-666	-666	0	0	0
PAC031_U2OS_6H:BRD-K16158586-001-01-3:10.0273	BRD-K16158586	BRD-K16158586	U2OS	trt_cp	10 uM	6 h	3	119	0.2	0.155998	1	0	1	1	0	-666	-666	0	0	0
PAC031_U2OS_6H:BRD-K16172779-001-01-1:9.88947	BRD-K16172779	BRD-K16172779	U2OS	trt_cp	10 uM	6 h	3	59	0.25	0.122808	1	0	1	1	0	-666	-666	0	0	0
PAC031_U2OS_6H:BRD-K16942988-001-01-4:10.0414	BRD-K16942988	BRD-K16942988	U2OS	trt_cp	10 uM	6 h	3	84	0.23	0.140551	1	0	1	1	0	-666	-666	0	0	0
PAC031_U2OS_6H:BRD-K17429946-001-01-2:9.99234	BRD-K17429946	BRD-K17429946	U2OS	trt_cp	10 uM	6 h	3	424	0.35	0.389536	1	0	1	1	0	-666	-666	0	0	0
PAC031_U2OS_6H:BRD-K18345986-001-01-0:10.0208	BRD-K18345986	BRD-K18345986	U2OS	trt_cp	10 uM	6 h	3	104	0.21	0.149437	1	0	1	1	0	-666	-666	0	0	0
PAC031_U2OS_6H:BRD-K19042305-001-01-6:9.94254	BRD-K19042305	BRD-K19042305	U2OS	trt_cp	10 uM	6 h	3	80	0.27	0.148613	1	1	1	1	0	-666	-666	0	0	0
PAC031_U2OS_6H:BRD-K19455915-001-01-2:10.0082	BRD-K19455915	BRD-K19455915	U2OS	trt_cp	10 uM	6 h	3	431	0.54	0.487827	0	0	1	1	0	-666	-666	0	0	0
PAC031_U2OS_6H:BRD-K21094215-001-01-2:10.0251	BRD-K21094215	BRD-K21094215	U2OS	trt_cp	10 uM	6 h	3	55	0.11	0.0786517	1	0	1	1	0	-666	-666	0	0	0
PAC031_U2OS_6H:BRD-K21747841-001-01-7:9.97844	BRD-K21747841	BRD-K21747841	U2OS	trt_cp	10 uM	6 h	3	51	0.27	0.118658	1	1	1	1	0	-666	-666	0	0	0
PAC031_U2OS_6H:BRD-K26298689-001-01-1:9.80035	BRD-K26298689	BRD-K26298689	U2OS	trt_cp	10 uM	6 h	3	149	0.19	0.170138	1	0	1	1	0	-666	-666	0	0	0
PAC031_U2OS_6H:BRD-K27292311-001-01-9:9.97606	BRD-K27292311	BRD-K27292311	U2OS	trt_cp	10 uM	6 h	3	60	0.15	0.0959294	1	0	1	1	0	-666	-666	0	0	0
PAC031_U2OS_6H:BRD-K27411066-001-01-2:10.06	BRD-K27411066	BRD-K27411066	U2OS	trt_cp	10 uM	6 h	3	30	0.08	0.0495377	1	0	1	1	0	-666	-666	0	0	0
PAC031_U2OS_6H:BRD-K27803932-001-01-2:10.0405	BRD-K27803932	BRD-K27803932	U2OS	trt_cp	10 uM	6 h	3	87	0.19	0.130007	1	0	1	1	0	-666	-666	0	0	0
PAC031_U2OS_6H:BRD-K27817945-001-01-7:9.96801	BRD-K27817945	BRD-K27817945	U2OS	trt_cp	10 uM	6 h	3	43	0.09	0.0629051	1	0	1	1	0	-666	-666	0	0	0
PAC031_U2OS_6H:BRD-K28336972-001-01-3:10.0567	BRD-K28336972	BRD-K28336972	U2OS	trt_cp	10 uM	6 h	3	156	0.26	0.203648	1	0	1	1	0	-666	-666	0	0	0
PAC031_U2OS_6H:BRD-K28646532-001-01-8:10.0427	BRD-K28646532	BRD-K28646532	U2OS	trt_cp	10 uM	6 h	3	63	0.12	0.0879208	1	0	1	1	0	-666	-666	0	0	0
PAC031_U2OS_6H:BRD-K29266727-001-01-9:10.0257	BRD-K29266727	BRD-K29266727	U2OS	trt_cp	10 uM	6 h	3	349	0.44	0.39625	1	0	1	1	0	-666	-666	0	0	0
PAC031_U2OS_6H:BRD-K31112909-001-01-1:10.1401	BRD-K31112909	BRD-K31112909	U2OS	trt_cp	10 uM	6 h	3	85	0.05	0.0659212	1	0	1	1	0	-666	-666	0	0	0
PAC031_U2OS_6H:BRD-K31248348-001-01-2:10.0904	BRD-K31248348	BRD-K31248348	U2OS	trt_cp	10 uM	6 h	3	143	0.37	0.232595	1	0	1	1	0	-666	-666	0	0	0
PAC031_U2OS_6H:BRD-K31682048-001-01-5:10.0419	BRD-K31682048	BRD-K31682048	U2OS	trt_cp	10 uM	6 h	3	90	0.34	0.176885	1	0	1	1	0	-666	-666	0	0	0
PAC031_U2OS_6H:BRD-K31900068-001-01-6:10.0203	BRD-K31900068	BRD-K31900068	U2OS	trt_cp	10 uM	6 h	3	59	0.14	0.0919011	1	0	1	1	0	-666	-666	0	0	0
PAC031_U2OS_6H:BRD-K32916048-001-01-6:9.99379	BRD-K32916048	BRD-K32916048	U2OS	trt_cp	10 uM	6 h	3	41	0.16	0.0818997	1	1	1	1	0	-666	-666	0	0	0
PAC031_U2OS_6H:BRD-K33530763-001-01-7:9.97793	BRD-K33530763	BRD-K33530763	U2OS	trt_cp	10 uM	6 h	3	64	0.08	0.0723545	1	0	1	1	0	-666	-666	0	0	0
PAC031_U2OS_6H:BRD-K34385682-001-01-3:10.0109	BRD-K34385682	BRD-K34385682	U2OS	trt_cp	10 uM	6 h	3	266	0.18	0.221262	1	0	1	1	0	-666	-666	0	0	0
PAC031_U2OS_6H:BRD-K36415399-001-01-0:9.98754	BRD-K36415399	BRD-K36415399	U2OS	trt_cp	10 uM	6 h	3	78	0.29	0.152082	1	1	1	1	0	-666	-666	0	0	0
PAC031_U2OS_6H:BRD-K36512157-001-01-6:9.99372	BRD-K36512157	BRD-K36512157	U2OS	trt_cp	10 uM	6 h	3	76	0.21	0.127746	1	0	1	1	0	-666	-666	0	0	0
PAC031_U2OS_6H:BRD-K36651002-001-01-9:10.099	BRD-K36651002	BRD-K36651002	U2OS	trt_cp	10 uM	6 h	3	289	0.33	0.312274	1	0	1	1	0	-666	-666	0	0	0
PAC031_U2OS_6H:BRD-K37219781-001-01-1:10.0865	BRD-K37219781	BRD-K37219781	U2OS	trt_cp	10 uM	6 h	3	81	0.09	0.0863365	1	0	1	1	0	-666	-666	0	0	0
PAC031_U2OS_6H:BRD-K37714126-001-01-5:10.0546	BRD-K37714126	BRD-K37714126	U2OS	trt_cp	10 uM	6 h	3	21	0.18	0.0621694	1	0	1	1	0	-666	-666	0	0	0
PAC031_U2OS_6H:BRD-K37928755-001-01-9:9.5639	BRD-K37928755	BRD-K37928755	U2OS	trt_cp	10 uM	6 h	3	106	0.27	0.171067	1	0	1	1	0	-666	-666	0	0	0
PAC031_U2OS_6H:BRD-K38092925-001-01-8:9.98956	BRD-K38092925	BRD-K38092925	U2OS	trt_cp	10 uM	6 h	3	140	0.14	0.141566	1	0	1	1	0	-666	-666	0	0	0
PAC031_U2OS_6H:BRD-K38311495-001-01-2:10.1689	BRD-K38311495	BRD-K38311495	U2OS	trt_cp	10 uM	6 h	3	100	0.29	0.172199	1	0	1	1	0	-666	-666	0	0	0
PAC031_U2OS_6H:BRD-K39738296-001-01-6:10.0624	BRD-K39738296	BRD-K39738296	U2OS	trt_cp	10 uM	6 h	3	57	0.17	0.0995388	1	0	1	1	0	-666	-666	0	0	0
PAC031_U2OS_6H:BRD-K39805076-001-01-9:9.52791	BRD-K39805076	BRD-K39805076	U2OS	trt_cp	10 uM	6 h	3	95	0.16	0.124667	1	0	1	1	0	-666	-666	0	0	0
PAC031_U2OS_6H:BRD-K40060962-001-01-5:9.76187	BRD-K40060962	BRD-K40060962	U2OS	trt_cp	10 uM	6 h	3	41	0.04	0.0409499	1	0	1	1	0	-666	-666	0	0	0
PAC031_U2OS_6H:BRD-K40240180-001-01-9:10.0386	BRD-K40240180	BRD-K40240180	U2OS	trt_cp	10 uM	6 h	2	205	0.48	0.317196	0	0	1	1	0	-666	-666	0	0	0
PAC031_U2OS_6H:BRD-K40603797-001-01-3:10.0713	BRD-K40603797	BRD-K40603797	U2OS	trt_cp	10 uM	6 h	3	137	0.29	0.201553	1	0	1	1	0	-666	-666	0	0	0
PAC031_U2OS_6H:BRD-K40628295-001-01-7:10.2227	BRD-K40628295	BRD-K40628295	U2OS	trt_cp	10 uM	6 h	3	212	0.14	0.174206	1	0	1	1	0	-666	-666	0	0	0
PAC031_U2OS_6H:BRD-K41703587-001-01-4:10.0199	BRD-K41703587	BRD-K41703587	U2OS	trt_cp	10 uM	6 h	3	56	0.34	0.139529	1	0	1	1	0	-666	-666	0	0	0
PAC031_U2OS_6H:BRD-K43048602-001-01-3:9.97138	BRD-K43048602	BRD-K43048602	U2OS	trt_cp	10 uM	6 h	3	109	0.19	0.145519	1	0	1	1	0	-666	-666	0	0	0
PAC031_U2OS_6H:BRD-K43188042-001-01-5:9.94912	BRD-K43188042	BRD-K43188042	U2OS	trt_cp	10 uM	6 h	3	87	0.45	0.200077	1	0	1	1	0	-666	-666	0	0	0
PAC031_U2OS_6H:BRD-K43732469-001-01-4:10.0449	BRD-K43732469	BRD-K43732469	U2OS	trt_cp	10 uM	6 h	3	72	0.13	0.0978292	1	0	1	1	0	-666	-666	0	0	0
PAC031_U2OS_6H:BRD-K44097254-001-01-0:10.0012	BRD-K44097254	BRD-K44097254	U2OS	trt_cp	10 uM	6 h	3	83	0.28	0.154152	1	0	1	1	0	-666	-666	0	0	0
PAC031_U2OS_6H:BRD-K44579616-001-01-0:10.032	BRD-K44579616	BRD-K44579616	U2OS	trt_cp	10 uM	6 h	3	69	0.18	0.112692	1	0	1	1	0	-666	-666	0	0	0
PAC031_U2OS_6H:BRD-K45115014-001-01-0:9.97849	BRD-K45115014	BRD-K45115014	U2OS	trt_cp	10 uM	6 h	3	86	0.11	0.0983504	1	0	1	1	0	-666	-666	0	0	0
PAC031_U2OS_6H:BRD-K46261417-001-01-4:9.98771	BRD-K46261417	BRD-K46261417	U2OS	trt_cp	10 uM	6 h	3	33	0.07	0.0486	1	0	1	1	0	-666	-666	0	0	0
PAC031_U2OS_6H:BRD-K46653995-001-01-2:9.94541	BRD-K46653995	BRD-K46653995	U2OS	trt_cp	10 uM	6 h	3	31	0.03	0.030837	1	0	1	1	0	-666	-666	0	0	0
PAC031_U2OS_6H:BRD-K47724900-001-01-4:10.0249	BRD-K47724900	BRD-K47724900	U2OS	trt_cp	10 uM	6 h	3	92	0.19	0.133691	1	0	1	1	0	-666	-666	0	0	0
PAC031_U2OS_6H:BRD-K48114548-001-01-5:9.91061	BRD-K48114548	BRD-K48114548	U2OS	trt_cp	10 uM	6 h	3	32	0.14	0.0676814	1	0	1	1	0	-666	-666	0	0	0
PAC031_U2OS_6H:BRD-K48545097-001-01-5:9.94495	BRD-K48545097	BRD-K48545097	U2OS	trt_cp	10 uM	6 h	3	149	0.35	0.230918	1	0	1	1	0	-666	-666	0	0	0
PAC031_U2OS_6H:BRD-K49623506-001-01-4:9.89962	BRD-K49623506	BRD-K49623506	U2OS	trt_cp	10 uM	6 h	3	128	0.37	0.220058	1	0	1	1	0	-666	-666	0	0	0
PAC031_U2OS_6H:BRD-K50408407-001-01-6:10.0085	BRD-K50408407	BRD-K50408407	U2OS	trt_cp	10 uM	6 h	3	54	0.22	0.110215	1	0	1	1	0	-666	-666	0	0	0
PAC031_U2OS_6H:BRD-K50673380-001-01-6:10.0935	BRD-K50673380	BRD-K50673380	U2OS	trt_cp	10 uM	6 h	3	105	0.3	0.179468	1	0	1	1	0	-666	-666	0	0	0
PAC031_U2OS_6H:BRD-K51040159-001-01-6:10.0166	BRD-K51040159	BRD-K51040159	U2OS	trt_cp	10 uM	6 h	3	113	0.15	0.131648	1	0	1	1	0	-666	-666	0	0	0
PAC031_U2OS_6H:BRD-K51381937-001-01-3:9.99209	BRD-K51381937	BRD-K51381937	U2OS	trt_cp	10 uM	6 h	3	62	0.14	0.0942086	1	0	1	1	0	-666	-666	0	0	0
PAC031_U2OS_6H:BRD-K52353085-001-01-1:10.0538	BRD-K52353085	BRD-K52353085	U2OS	trt_cp	10 uM	6 h	2	45	0.1	0.0678323	0	0	1	1	0	-666	-666	0	0	0
PAC031_U2OS_6H:BRD-K52544910-001-01-6:9.9562	BRD-K52544910	BRD-K52544910	U2OS	trt_cp	10 uM	6 h	3	111	0.21	0.154384	1	0	1	1	0	-666	-666	0	0	0
PAC031_U2OS_6H:BRD-K53349319-001-01-6:10.021	BRD-K53349319	BRD-K53349319	U2OS	trt_cp	10 uM	6 h	3	100	0.14	0.119645	1	0	1	1	0	-666	-666	0	0	0
PAC031_U2OS_6H:BRD-K53914164-001-01-3:9.99616	BRD-K53914164	BRD-K53914164	U2OS	trt_cp	10 uM	6 h	3	115	0.22	0.160839	1	0	1	1	0	-666	-666	0	0	0
PAC031_U2OS_6H:BRD-K54602409-001-01-8:10.0228	BRD-K54602409	BRD-K54602409	U2OS	trt_cp	10 uM	6 h	3	148	0.33	0.22347	1	0	1	1	0	-666	-666	0	0	0
PAC031_U2OS_6H:BRD-K55197905-001-01-7:9.99817	BRD-K55197905	BRD-K55197905	U2OS	trt_cp	10 uM	6 h	3	108	0.22	0.155867	1	0	1	1	0	-666	-666	0	0	0
PAC031_U2OS_6H:BRD-K55730324-001-01-8:9.99037	BRD-K55730324	BRD-K55730324	U2OS	trt_cp	10 uM	6 h	3	198	0.39	0.280993	1	1	1	1	0	-666	-666	0	0	0
PAC031_U2OS_6H:BRD-K56150975-001-01-0:10.1115	BRD-K56150975	BRD-K56150975	U2OS	trt_cp	10 uM	6 h	3	114	0.36	0.204849	1	1	1	1	0	-666	-666	0	0	0
PAC031_U2OS_6H:BRD-K56603522-001-01-6:10.0158	BRD-K56603522	BRD-K56603522	U2OS	trt_cp	10 uM	6 h	3	282	0.12	0.186014	1	0	1	1	0	-666	-666	0	0	0
PAC031_U2OS_6H:BRD-K57140889-001-01-5:9.92426	BRD-K57140889	BRD-K57140889	U2OS	trt_cp	10 uM	6 h	3	141	0.43	0.248986	1	0	1	1	0	-666	-666	0	0	0
PAC031_U2OS_6H:BRD-K57519495-001-01-6:10.0955	BRD-K57519495	BRD-K57519495	U2OS	trt_cp	10 uM	6 h	3	71	0.25	0.134719	1	0	1	1	0	-666	-666	0	0	0
PAC031_U2OS_6H:BRD-K59000636-001-01-5:10.0273	BRD-K59000636	BRD-K59000636	U2OS	trt_cp	10 uM	6 h	3	71	0.23	0.129218	1	0	1	1	0	-666	-666	0	0	0
PAC031_U2OS_6H:BRD-K59314947-001-01-4:10.0291	BRD-K59314947	BRD-K59314947	U2OS	trt_cp	10 uM	6 h	3	79	0.04	0.0568426	1	0	1	1	0	-666	-666	0	0	0
PAC031_U2OS_6H:BRD-K59472190-001-01-4:10.0508	BRD-K59472190	BRD-K59472190	U2OS	trt_cp	10 uM	6 h	3	688	0.12	0.290546	1	0	1	1	0	-666	-666	0	0	0
PAC031_U2OS_6H:BRD-K59974052-001-01-6:9.97433	BRD-K59974052	BRD-K59974052	U2OS	trt_cp	10 uM	6 h	3	84	0.08	0.0828925	1	0	1	1	0	-666	-666	0	0	0
PAC031_U2OS_6H:BRD-K60602279-001-01-7:10.029	BRD-K60602279	BRD-K60602279	U2OS	trt_cp	10 uM	6 h	3	50	0.23	0.108437	1	0	1	1	0	-666	-666	0	0	0
PAC031_U2OS_6H:BRD-K60706752-001-01-2:10.0426	BRD-K60706752	BRD-K60706752	U2OS	trt_cp	10 uM	6 h	3	215	0.54	0.344546	1	1	1	1	0	-666	-666	0	0	0
PAC031_U2OS_6H:BRD-K61586432-001-01-5:10.2124	BRD-K61586432	BRD-K61586432	U2OS	trt_cp	10 uM	6 h	3	35	0.1	0.0598225	1	0	1	1	0	-666	-666	0	0	0
PAC031_U2OS_6H:BRD-K61596998-001-01-0:9.9996	BRD-K61596998	BRD-K61596998	U2OS	trt_cp	10 uM	6 h	3	66	0.18	0.110215	1	0	1	1	0	-666	-666	0	0	0
PAC031_U2OS_6H:BRD-K61968247-001-01-0:10.0698	BRD-K61968247	BRD-K61968247	U2OS	trt_cp	10 uM	6 h	3	120	0.29	0.188634	1	0	1	1	0	-666	-666	0	0	0
PAC031_U2OS_6H:BRD-K62199122-001-01-1:10.0529	BRD-K62199122	BRD-K62199122	U2OS	trt_cp	10 uM	6 h	3	37	0.04	0.0389011	1	0	1	1	0	-666	-666	0	0	0
PAC031_U2OS_6H:BRD-K62314156-001-01-5:9.97027	BRD-K62314156	BRD-K62314156	U2OS	trt_cp	10 uM	6 h	3	73	0.2	0.122182	1	0	1	1	0	-666	-666	0	0	0
PAC031_U2OS_6H:BRD-K62601469-001-01-7:10.1047	BRD-K62601469	BRD-K62601469	U2OS	trt_cp	10 uM	6 h	3	33	0.03	0.0318162	1	0	1	1	0	-666	-666	0	0	0
PAC031_U2OS_6H:BRD-K63651474-001-01-4:10.0659	BRD-K63651474	BRD-K63651474	U2OS	trt_cp	10 uM	6 h	3	156	0.05	0.0893054	1	0	1	1	0	-666	-666	0	0	0
PAC031_U2OS_6H:BRD-K63921140-001-01-5:9.93815	BRD-K63921140	BRD-K63921140	U2OS	trt_cp	10 uM	6 h	3	60	0.27	0.128703	1	0	1	1	0	-666	-666	0	0	0
PAC031_U2OS_6H:BRD-K64380616-001-01-8:10.0344	BRD-K64380616	BRD-K64380616	U2OS	trt_cp	10 uM	6 h	3	65	0.25	0.128901	1	0	1	1	0	-666	-666	0	0	0
PAC031_U2OS_6H:BRD-K64497523-001-01-2:10.2901	BRD-K64497523	BRD-K64497523	U2OS	trt_cp	10 uM	6 h	3	113	0.34	0.198203	1	1	1	1	0	-666	-666	0	0	0
PAC031_U2OS_6H:BRD-K65517548-001-01-7:9.95807	BRD-K65517548	BRD-K65517548	U2OS	trt_cp	10 uM	6 h	3	272	0.38	0.325092	1	0	1	1	0	-666	-666	0	0	0
PAC031_U2OS_6H:BRD-K65900075-001-01-6:9.96367	BRD-K65900075	BRD-K65900075	U2OS	trt_cp	10 uM	6 h	3	69	0.16	0.106247	1	0	1	1	0	-666	-666	0	0	0
PAC031_U2OS_6H:BRD-K66401835-001-01-5:10.0017	BRD-K66401835	BRD-K66401835	U2OS	trt_cp	10 uM	6 h	3	32	0.14	0.0676814	1	0	1	1	0	-666	-666	0	0	0
PAC031_U2OS_6H:BRD-K67215210-001-01-3:10.0617	BRD-K67215210	BRD-K67215210	U2OS	trt_cp	10 uM	6 h	3	162	0.39	0.254168	1	1	1	1	0	-666	-666	0	0	0
PAC031_U2OS_6H:BRD-K68320080-001-01-7:9.97915	BRD-K68320080	BRD-K68320080	U2OS	trt_cp	10 uM	6 h	3	102	0.26	0.164671	1	0	1	1	0	-666	-666	0	0	0
PAC031_U2OS_6H:BRD-K68441823-001-01-3:9.81135	BRD-K68441823	BRD-K68441823	U2OS	trt_cp	10 uM	6 h	3	157	0.29	0.215764	1	0	1	1	0	-666	-666	0	0	0
PAC031_U2OS_6H:BRD-K68629330-001-01-9:10.0657	BRD-K68629330	BRD-K68629330	U2OS	trt_cp	10 uM	6 h	3	81	0.3	0.157628	1	1	1	1	0	-666	-666	0	0	0
PAC031_U2OS_6H:BRD-K70012251-001-01-9:10.0886	BRD-K70012251	BRD-K70012251	U2OS	trt_cp	10 uM	6 h	3	38	0.19	0.085921	1	0	1	1	0	-666	-666	0	0	0
PAC031_U2OS_6H:BRD-K70068422-001-01-5:10.0335	BRD-K70068422	BRD-K70068422	U2OS	trt_cp	10 uM	6 h	3	146	0.25	0.193187	1	0	1	1	0	-666	-666	0	0	0
PAC031_U2OS_6H:BRD-K71205264-001-01-3:10.0246	BRD-K71205264	BRD-K71205264	U2OS	trt_cp	10 uM	6 h	3	93	0.41	0.197453	1	0	1	1	0	-666	-666	0	0	0
PAC031_U2OS_6H:BRD-K71877850-001-01-9:10.0063	BRD-K71877850	BRD-K71877850	U2OS	trt_cp	10 uM	6 h	3	151	0.3	0.215219	1	0	1	1	0	-666	-666	0	0	0
PAC031_U2OS_6H:BRD-K72051249-001-01-0:10.0533	BRD-K72051249	BRD-K72051249	U2OS	trt_cp	10 uM	6 h	3	105	0.18	0.139015	1	0	1	1	0	-666	-666	0	0	0
PAC031_U2OS_6H:BRD-K72072435-001-01-0:10.0028	BRD-K72072435	BRD-K72072435	U2OS	trt_cp	10 uM	6 h	3	128	0.24	0.177232	1	0	1	1	0	-666	-666	0	0	0
PAC031_U2OS_6H:BRD-K72316999-001-01-9:10.0457	BRD-K72316999	BRD-K72316999	U2OS	trt_cp	10 uM	6 h	3	120	0.33	0.201223	1	0	1	1	0	-666	-666	0	0	0
PAC031_U2OS_6H:BRD-K72360839-001-01-1:9.97971	BRD-K72360839	BRD-K72360839	U2OS	trt_cp	10 uM	6 h	3	147	0.27	0.201452	1	1	1	1	0	-666	-666	0	0	0
PAC031_U2OS_6H:BRD-K72464155-001-01-7:9.95998	BRD-K72464155	BRD-K72464155	U2OS	trt_cp	10 uM	6 h	3	406	0.25	0.322154	1	0	1	1	0	-666	-666	0	0	0
PAC031_U2OS_6H:BRD-K73290601-001-01-5:10.0331	BRD-K73290601	BRD-K73290601	U2OS	trt_cp	10 uM	6 h	3	107	0.16	0.132307	1	0	1	1	0	-666	-666	0	0	0
PAC031_U2OS_6H:BRD-K73307873-001-01-8:9.99185	BRD-K73307873	BRD-K73307873	U2OS	trt_cp	10 uM	6 h	3	73	0.2	0.122182	1	0	1	1	0	-666	-666	0	0	0
PAC031_U2OS_6H:BRD-K73324958-001-01-1:9.7149	BRD-K73324958	BRD-K73324958	U2OS	trt_cp	10 uM	6 h	3	323	0.53	0.418379	0	0	1	1	0	-666	-666	0	0	0
PAC031_U2OS_6H:BRD-K73427206-001-01-2:9.98287	BRD-K73427206	BRD-K73427206	U2OS	trt_cp	10 uM	6 h	3	185	0.24	0.21307	1	0	1	1	0	-666	-666	0	0	0
PAC031_U2OS_6H:BRD-K73478880-001-01-8:10.0159	BRD-K73478880	BRD-K73478880	U2OS	trt_cp	10 uM	6 h	3	141	0.11	0.125932	1	0	1	1	0	-666	-666	0	0	0
PAC031_U2OS_6H:BRD-K74294292-001-01-0:10.078	BRD-K74294292	BRD-K74294292	U2OS	trt_cp	10 uM	6 h	3	303	0.32	0.314867	1	0	1	1	0	-666	-666	0	0	0
PAC031_U2OS_6H:BRD-K75199888-001-01-0:10.0199	BRD-K75199888	BRD-K75199888	U2OS	trt_cp	10 uM	6 h	3	123	0.25	0.177318	1	0	1	1	0	-666	-666	0	0	0
PAC031_U2OS_6H:BRD-K75867134-001-01-4:10.023	BRD-K75867134	BRD-K75867134	U2OS	trt_cp	10 uM	6 h	3	27	0.23	0.079685	1	0	1	1	0	-666	-666	0	0	0
PAC031_U2OS_6H:BRD-K76510844-001-01-0:10.0308	BRD-K76510844	BRD-K76510844	U2OS	trt_cp	10 uM	6 h	3	32	0.12	0.0626608	1	0	1	1	0	-666	-666	0	0	0
PAC031_U2OS_6H:BRD-K76571344-001-01-7:10.0339	BRD-K76571344	BRD-K76571344	U2OS	trt_cp	10 uM	6 h	3	41	0.23	0.0981943	1	0	1	1	0	-666	-666	0	0	0
PAC031_U2OS_6H:BRD-K77719922-001-01-1:9.95143	BRD-K77719922	BRD-K77719922	U2OS	trt_cp	10 uM	6 h	3	164	0.1	0.129495	1	0	1	1	0	-666	-666	0	0	0
PAC031_U2OS_6H:BRD-K77726270-001-01-4:10.0368	BRD-K77726270	BRD-K77726270	U2OS	trt_cp	10 uM	6 h	3	12	0.09	0.0332309	1	0	1	1	0	-666	-666	0	0	0
PAC031_U2OS_6H:BRD-K78970311-001-01-8:9.92358	BRD-K78970311	BRD-K78970311	U2OS	trt_cp	10 uM	6 h	3	101	0.11	0.106583	1	0	1	1	0	-666	-666	0	0	0
PAC031_U2OS_6H:BRD-K79992300-001-01-4:9.91377	BRD-K79992300	BRD-K79992300	U2OS	trt_cp	10 uM	6 h	3	178	0.33	0.245074	1	0	1	1	0	-666	-666	0	0	0
PAC031_U2OS_6H:BRD-K80059960-001-01-0:10.0049	BRD-K80059960	BRD-K80059960	U2OS	trt_cp	10 uM	6 h	3	100	0.28	0.169204	1	0	1	1	0	-666	-666	0	0	0
PAC031_U2OS_6H:BRD-K80412673-001-01-9:10.0598	BRD-K80412673	BRD-K80412673	U2OS	trt_cp	10 uM	6 h	3	59	0.19	0.107062	1	0	1	1	0	-666	-666	0	0	0
PAC031_U2OS_6H:BRD-K81140509-001-01-5:9.99456	BRD-K81140509	BRD-K81140509	U2OS	trt_cp	10 uM	6 h	3	109	0.39	0.208486	0	0	1	1	0	-666	-666	0	0	0
PAC031_U2OS_6H:BRD-K82176569-001-01-5:10.0828	BRD-K82176569	BRD-K82176569	U2OS	trt_cp	10 uM	6 h	3	46	0.1	0.0685819	1	0	1	1	0	-666	-666	0	0	0
PAC031_U2OS_6H:BRD-K82279920-001-01-1:9.99736	BRD-K82279920	BRD-K82279920	U2OS	trt_cp	10 uM	6 h	3	93	0.24	0.15107	1	0	1	1	0	-666	-666	0	0	0
PAC031_U2OS_6H:BRD-K82462147-001-01-0:9.99953	BRD-K82462147	BRD-K82462147	U2OS	trt_cp	10 uM	6 h	3	163	0.28	0.216025	1	0	1	1	0	-666	-666	0	0	0
PAC031_U2OS_6H:BRD-K82825326-001-01-1:10.0367	BRD-K82825326	BRD-K82825326	U2OS	trt_cp	10 uM	6 h	3	198	0.09	0.134985	1	0	1	1	0	-666	-666	0	0	0
PAC031_U2OS_6H:BRD-K83397037-001-01-0:9.93299	BRD-K83397037	BRD-K83397037	U2OS	trt_cp	10 uM	6 h	3	143	0.32	0.216308	0	0	1	1	0	-666	-666	0	0	0
PAC031_U2OS_6H:BRD-K83426111-001-01-6:9.94105	BRD-K83426111	BRD-K83426111	U2OS	trt_cp	10 uM	6 h	3	46	0.1	0.0685819	1	0	1	1	0	-666	-666	0	0	0
PAC031_U2OS_6H:BRD-K83826057-001-01-3:10.0129	BRD-K83826057	BRD-K83826057	U2OS	trt_cp	10 uM	6 h	3	95	0.32	0.176306	1	1	1	1	0	-666	-666	0	0	0
PAC031_U2OS_6H:BRD-K84103449-001-01-3:9.96863	BRD-K84103449	BRD-K84103449	U2OS	trt_cp	10 uM	6 h	3	36	0.13	0.0691757	1	0	1	1	0	-666	-666	0	0	0
PAC031_U2OS_6H:BRD-K84210283-001-01-5:10.0721	BRD-K84210283	BRD-K84210283	U2OS	trt_cp	10 uM	6 h	3	131	0.31	0.203773	1	0	1	1	0	-666	-666	0	0	0
PAC031_U2OS_6H:BRD-K85259624-001-01-9:10.068	BRD-K85259624	BRD-K85259624	U2OS	trt_cp	10 uM	6 h	3	34	0.25	0.0932266	1	0	1	1	0	-666	-666	0	0	0
PAC031_U2OS_6H:BRD-K86078446-001-01-8:10.0319	BRD-K86078446	BRD-K86078446	U2OS	trt_cp	10 uM	6 h	3	58	0.11	0.0807683	1	0	1	1	0	-666	-666	0	0	0
PAC031_U2OS_6H:BRD-K86631750-001-01-4:10.0023	BRD-K86631750	BRD-K86631750	U2OS	trt_cp	10 uM	6 h	3	77	0.16	0.112237	1	0	1	1	0	-666	-666	0	0	0
PAC031_U2OS_6H:BRD-K87408386-001-01-8:10.0506	BRD-K87408386	BRD-K87408386	U2OS	trt_cp	10 uM	6 h	3	110	0.17	0.138277	1	0	1	1	0	-666	-666	0	0	0
PAC031_U2OS_6H:BRD-K87840555-001-01-7:9.97676	BRD-K87840555	BRD-K87840555	U2OS	trt_cp	10 uM	6 h	3	66	0.33	0.149231	1	1	1	1	0	-666	-666	0	0	0
PAC031_U2OS_6H:BRD-K87967185-001-01-6:9.9439	BRD-K87967185	BRD-K87967185	U2OS	trt_cp	10 uM	6 h	3	43	0.1	0.0663078	1	0	1	1	0	-666	-666	0	0	0
PAC031_U2OS_6H:BRD-K87976657-001-01-6:10.0057	BRD-K87976657	BRD-K87976657	U2OS	trt_cp	10 uM	6 h	3	376	0.2	0.277293	1	0	1	1	0	-666	-666	0	0	0
PAC031_U2OS_6H:BRD-K89222788-001-01-5:10.0251	BRD-K89222788	BRD-K89222788	U2OS	trt_cp	10 uM	6 h	3	72	0.2	0.121342	1	0	1	1	0	-666	-666	0	0	0
PAC031_U2OS_6H:BRD-K89284683-001-01-1:10.0688	BRD-K89284683	BRD-K89284683	U2OS	trt_cp	10 uM	6 h	3	381	0.19	0.272063	1	0	1	1	0	-666	-666	0	0	0
PAC031_U2OS_6H:BRD-K89998644-001-01-4:10.0694	BRD-K89998644	BRD-K89998644	U2OS	trt_cp	10 uM	6 h	3	181	0.31	0.239525	1	0	1	1	0	-666	-666	0	0	0
PAC031_U2OS_6H:BRD-K90610504-001-01-1:10.0393	BRD-K90610504	BRD-K90610504	U2OS	trt_cp	10 uM	6 h	3	91	0.27	0.158501	1	0	1	1	0	-666	-666	0	0	0
PAC031_U2OS_6H:BRD-K91857575-001-01-1:9.91968	BRD-K91857575	BRD-K91857575	U2OS	trt_cp	10 uM	6 h	3	79	0.2	0.127104	1	0	1	1	0	-666	-666	0	0	0
PAC031_U2OS_6H:BRD-K92209998-001-01-3:9.84233	BRD-K92209998	BRD-K92209998	U2OS	trt_cp	10 uM	6 h	3	77	0.21	0.128584	1	0	1	1	0	-666	-666	0	0	0
PAC031_U2OS_6H:BRD-K93105623-001-01-5:10.0245	BRD-K93105623	BRD-K93105623	U2OS	trt_cp	10 uM	6 h	3	173	0.29	0.226492	1	0	1	1	0	-666	-666	0	0	0
PAC031_U2OS_6H:BRD-K93450738-001-01-7:9.94861	BRD-K93450738	BRD-K93450738	U2OS	trt_cp	10 uM	6 h	3	396	0.17	0.262363	1	0	1	1	0	-666	-666	0	0	0
PAC031_U2OS_6H:BRD-K93672121-001-01-1:10.0162	BRD-K93672121	BRD-K93672121	U2OS	trt_cp	10 uM	6 h	3	73	0.28	0.144568	1	0	1	1	0	-666	-666	0	0	0
PAC031_U2OS_6H:BRD-K94385358-001-01-3:9.9599	BRD-K94385358	BRD-K94385358	U2OS	trt_cp	10 uM	6 h	3	19	0.07	0.0368771	1	0	1	1	0	-666	-666	0	0	0
PAC031_U2OS_6H:BRD-K94766424-001-01-4:10.1634	BRD-K94766424	BRD-K94766424	U2OS	trt_cp	10 uM	6 h	3	74	0.14	0.102923	1	0	1	1	0	-666	-666	0	0	0
PAC031_U2OS_6H:BRD-K95814727-001-01-5:10.1892	BRD-K95814727	BRD-K95814727	U2OS	trt_cp	10 uM	6 h	3	84	0.26	0.149437	1	0	1	1	0	-666	-666	0	0	0
PAC031_U2OS_6H:BRD-K95896215-001-01-1:10.0169	BRD-K95896215	BRD-K95896215	U2OS	trt_cp	10 uM	6 h	3	42	0.1	0.0655323	1	0	1	1	0	-666	-666	0	0	0
PAC031_U2OS_6H:BRD-K96345282-001-01-6:9.99244	BRD-K96345282	BRD-K96345282	U2OS	trt_cp	10 uM	6 h	3	65	0.21	0.11814	1	0	1	1	0	-666	-666	0	0	0
PAC031_U2OS_6H:BRD-K96406750-001-01-9:9.98558	BRD-K96406750	BRD-K96406750	U2OS	trt_cp	10 uM	6 h	3	74	0.18	0.116703	1	0	1	1	0	-666	-666	0	0	0
PAC031_U2OS_6H:BRD-K96989541-001-01-8:10.0095	BRD-K96989541	BRD-K96989541	U2OS	trt_cp	10 uM	6 h	3	25	0.1	0.0505592	1	0	1	1	0	-666	-666	0	0	0
PAC031_U2OS_6H:BRD-K97116995-001-01-8:9.93683	BRD-K97116995	BRD-K97116995	U2OS	trt_cp	10 uM	6 h	3	45	0.16	0.0858019	1	0	1	1	0	-666	-666	0	0	0
PAC031_U2OS_6H:BRD-K99136192-001-01-5:10.1679	BRD-K99136192	BRD-K99136192	U2OS	trt_cp	10 uM	6 h	3	78	0.15	0.109376	1	0	1	1	0	-666	-666	0	0	0
PAC031_U2OS_6H:BRD-K99567057-001-01-5:10.0303	BRD-K99567057	BRD-K99567057	U2OS	trt_cp	10 uM	6 h	3	50	0.02	0.0319765	1	0	1	1	0	-666	-666	0	0	0
PAC031_U2OS_6H:BRD-K99880843-001-01-1:9.98372	BRD-K99880843	BRD-K99880843	U2OS	trt_cp	10 uM	6 h	3	107	0.44	0.219406	1	1	1	1	0	-666	-666	0	0	0
PAC031_U2OS_6H:BRD-K99950451-001-01-5:10.0688	BRD-K99950451	BRD-K99950451	U2OS	trt_cp	10 uM	6 h	3	161	0.37	0.2468	1	1	1	1	0	-666	-666	0	0	0
PAC032_U2OS_6H:BRD-K78643409-001-01-4:10.0305	BRD-K78643409	BRD-K78643409	U2OS	trt_cp	10 uM	6 h	3	138	0.33	0.215788	1	1	1	1	0	-666	-666	0	0	0
PAC032_U2OS_6H:BRD-K78676275-001-01-5:10.0031	BRD-K78676275	BRD-K78676275	U2OS	trt_cp	10 uM	6 h	3	207	0.32	0.26025	1	0	1	1	0	-666	-666	0	0	0
PAC032_U2OS_6H:BRD-K78741913-001-01-5:10.0156	BRD-K78741913	BRD-K78741913	U2OS	trt_cp	10 uM	6 h	3	123	0.36	0.212782	1	1	1	1	0	-666	-666	0	0	0
PAC032_U2OS_6H:BRD-K79184750-001-01-3:10.0646	BRD-K79184750	BRD-K79184750	U2OS	trt_cp	10 uM	6 h	2	177	0.31	0.236863	1	1	1	1	0	-666	-666	0	0	0
PAC032_U2OS_6H:BRD-K79212097-001-01-4:10.0212	BRD-K79212097	BRD-K79212097	U2OS	trt_cp	10 uM	6 h	2	60	0.11	0.082149	0	0	1	1	0	-666	-666	0	0	0
PAC032_U2OS_6H:BRD-K79267333-001-01-2:10.2072	BRD-K79267333	BRD-K79267333	U2OS	trt_cp	10 uM	6 h	3	89	0.15	0.116835	1	0	1	1	0	-666	-666	0	0	0
PAC032_U2OS_6H:BRD-K79303560-001-01-9:9.99456	BRD-K79303560	BRD-K79303560	U2OS	trt_cp	10 uM	6 h	3	82	0.24	0.141855	1	0	1	1	0	-666	-666	0	0	0
PAC032_U2OS_6H:BRD-K79321447-001-01-0:10.313	BRD-K79321447	BRD-K79321447	U2OS	trt_cp	10 uM	6 h	3	290	0.07	0.144072	1	0	1	1	0	-666	-666	0	0	0
PAC032_U2OS_6H:BRD-K79438478-001-01-4:10.013	BRD-K79438478	BRD-K79438478	U2OS	trt_cp	10 uM	6 h	3	181	0.27	0.223538	1	0	1	1	0	-666	-666	0	0	0
PAC032_U2OS_6H:BRD-K79523827-001-01-1:9.96325	BRD-K79523827	BRD-K79523827	U2OS	trt_cp	10 uM	6 h	3	124	0.31	0.198254	1	0	1	1	0	-666	-666	0	0	0
PAC032_U2OS_6H:BRD-K79562803-001-01-7:10.0817	BRD-K79562803	BRD-K79562803	U2OS	trt_cp	10 uM	6 h	3	96	0.24	0.153487	1	0	1	1	0	-666	-666	0	0	0
PAC032_U2OS_6H:BRD-K80298486-001-01-9:10.02	BRD-K80298486	BRD-K80298486	U2OS	trt_cp	10 uM	6 h	3	157	0.32	0.22665	1	0	1	1	0	-666	-666	0	0	0
PAC032_U2OS_6H:BRD-K80306055-001-01-1:9.68075	BRD-K80306055	BRD-K80306055	U2OS	trt_cp	10 uM	6 h	3	220	0.37	0.288498	1	0	1	1	0	-666	-666	0	0	0
PAC032_U2OS_6H:BRD-K80443236-001-01-4:10.0359	BRD-K80443236	BRD-K80443236	U2OS	trt_cp	10 uM	6 h	3	144	0.31	0.213645	1	1	1	1	0	-666	-666	0	0	0
PAC032_U2OS_6H:BRD-K80736363-001-01-6:10.0422	BRD-K80736363	BRD-K80736363	U2OS	trt_cp	10 uM	6 h	2	33	0.22	0.0861586	1	0	1	1	0	-666	-666	0	0	0
PAC032_U2OS_6H:BRD-K80807286-001-01-9:10.0097	BRD-K80807286	BRD-K80807286	U2OS	trt_cp	10 uM	6 h	3	143	0.17	0.157661	1	0	1	1	0	-666	-666	0	0	0
PAC032_U2OS_6H:BRD-K80819226-001-01-7:10.0503	BRD-K80819226	BRD-K80819226	U2OS	trt_cp	10 uM	6 h	3	61	0.14	0.0934457	1	0	1	1	0	-666	-666	0	0	0
PAC032_U2OS_6H:BRD-K80888333-001-01-2:10.081	BRD-K80888333	BRD-K80888333	U2OS	trt_cp	10 uM	6 h	3	84	0.26	0.149437	1	0	1	1	0	-666	-666	0	0	0
PAC032_U2OS_6H:BRD-K80895505-001-01-9:10.0401	BRD-K80895505	BRD-K80895505	U2OS	trt_cp	10 uM	6 h	3	28	0.15	0.0655323	1	0	1	1	0	-666	-666	0	0	0
PAC032_U2OS_6H:BRD-K81051633-001-01-3:9.93102	BRD-K81051633	BRD-K81051633	U2OS	trt_cp	10 uM	6 h	3	197	0.56	0.33586	1	0	1	1	0	-666	-666	0	0	0
PAC032_U2OS_6H:BRD-K81175414-001-01-5:9.83698	BRD-K81175414	BRD-K81175414	U2OS	trt_cp	10 uM	6 h	3	169	0.17	0.171395	1	0	1	1	0	-666	-666	0	0	0
PAC032_U2OS_6H:BRD-K81461172-001-01-1:10.0664	BRD-K81461172	BRD-K81461172	U2OS	trt_cp	10 uM	6 h	2	104	0.22	0.152953	1	0	1	1	0	-666	-666	0	0	0
PAC032_U2OS_6H:BRD-K81465091-001-01-0:10.0801	BRD-K81465091	BRD-K81465091	U2OS	trt_cp	10 uM	6 h	3	144	0.42	0.248677	1	0	1	1	0	-666	-666	0	0	0
PAC032_U2OS_6H:BRD-K81475473-001-01-7:9.93182	BRD-K81475473	BRD-K81475473	U2OS	trt_cp	10 uM	6 h	3	96	0.43	0.205447	1	1	1	1	0	-666	-666	0	0	0
PAC032_U2OS_6H:BRD-K81543095-001-01-0:10.0029	BRD-K81543095	BRD-K81543095	U2OS	trt_cp	10 uM	6 h	3	111	0.45	0.225995	1	1	1	1	0	-666	-666	0	0	0
PAC032_U2OS_6H:BRD-K81619018-001-01-2:10.0643	BRD-K81619018	BRD-K81619018	U2OS	trt_cp	10 uM	6 h	3	139	0.48	0.261191	1	1	1	1	0	-666	-666	0	0	0
PAC032_U2OS_6H:BRD-K81647747-001-01-1:10.078	BRD-K81647747	BRD-K81647747	U2OS	trt_cp	10 uM	6 h	3	58	0.21	0.111597	1	0	1	1	0	-666	-666	0	0	0
PAC032_U2OS_6H:BRD-K81728234-001-01-9:10.0187	BRD-K81728234	BRD-K81728234	U2OS	trt_cp	10 uM	6 h	3	72	0.24	0.132924	1	0	1	1	0	-666	-666	0	0	0
PAC032_U2OS_6H:BRD-K81758631-001-01-5:10.0549	BRD-K81758631	BRD-K81758631	U2OS	trt_cp	10 uM	6 h	3	173	0.24	0.206044	1	0	1	1	0	-666	-666	0	0	0
PAC032_U2OS_6H:BRD-K81804676-001-01-3:9.95074	BRD-K81804676	BRD-K81804676	U2OS	trt_cp	10 uM	6 h	3	64	0.21	0.117228	1	0	1	1	0	-666	-666	0	0	0
PAC032_U2OS_6H:BRD-K81939454-001-01-5:10.0229	BRD-K81939454	BRD-K81939454	U2OS	trt_cp	10 uM	6 h	3	87	0.08	0.0843597	1	0	1	1	0	-666	-666	0	0	0
PAC032_U2OS_6H:BRD-K82105167-001-01-0:10.2569	BRD-K82105167	BRD-K82105167	U2OS	trt_cp	10 uM	6 h	3	119	0.23	0.167289	1	0	1	1	0	-666	-666	0	0	0
PAC032_U2OS_6H:BRD-K82130737-001-01-9:10.05	BRD-K82130737	BRD-K82130737	U2OS	trt_cp	10 uM	6 h	3	159	0.3	0.220846	1	0	1	1	0	-666	-666	0	0	0
PAC032_U2OS_6H:BRD-K82175530-001-01-3:9.9933	BRD-K82175530	BRD-K82175530	U2OS	trt_cp	10 uM	6 h	3	79	0.38	0.175201	1	1	1	1	0	-666	-666	0	0	0
PAC032_U2OS_6H:BRD-K82399478-001-01-3:9.97595	BRD-K82399478	BRD-K82399478	U2OS	trt_cp	10 uM	6 h	3	124	0.16	0.14243	1	0	1	1	0	-666	-666	0	0	0
PAC032_U2OS_6H:BRD-K82524003-001-01-0:10.4149	BRD-K82524003	BRD-K82524003	U2OS	trt_cp	10 uM	6 h	3	116	0.36	0.206638	1	0	1	1	0	-666	-666	0	0	0
PAC032_U2OS_6H:BRD-K82562625-001-01-8:10.0091	BRD-K82562625	BRD-K82562625	U2OS	trt_cp	10 uM	6 h	3	49	0.06	0.0548282	1	0	1	1	0	-666	-666	0	0	0
PAC032_U2OS_6H:BRD-K82578220-001-01-3:10.1853	BRD-K82578220	BRD-K82578220	U2OS	trt_cp	10 uM	6 h	3	526	0.11	0.243231	1	0	1	1	0	-666	-666	0	0	0
PAC032_U2OS_6H:BRD-K82658511-001-01-1:10.0094	BRD-K82658511	BRD-K82658511	U2OS	trt_cp	10 uM	6 h	3	103	0.3	0.17775	1	1	1	1	0	-666	-666	0	0	0
PAC032_U2OS_6H:BRD-K82671459-001-01-8:10.3573	BRD-K82671459	BRD-K82671459	U2OS	trt_cp	10 uM	6 h	3	103	0.32	0.183579	1	0	1	1	0	-666	-666	0	0	0
PAC032_U2OS_6H:BRD-K82877426-001-01-1:10.0361	BRD-K82877426	BRD-K82877426	U2OS	trt_cp	10 uM	6 h	3	57	0.41	0.154582	1	0	1	1	0	-666	-666	0	0	0
PAC032_U2OS_6H:BRD-K82882121-001-01-9:10.0933	BRD-K82882121	BRD-K82882121	U2OS	trt_cp	10 uM	6 h	3	106	0.37	0.200255	1	0	1	1	0	-666	-666	0	0	0
PAC032_U2OS_6H:BRD-K83108629-001-01-5:9.62312	BRD-K83108629	BRD-K83108629	U2OS	trt_cp	10 uM	6 h	3	53	0.15	0.09016	1	0	1	1	0	-666	-666	0	0	0
PAC032_U2OS_6H:BRD-K83109105-001-01-6:10.0936	BRD-K83109105	BRD-K83109105	U2OS	trt_cp	10 uM	6 h	3	73	0.16	0.109283	0	0	1	1	0	-666	-666	0	0	0
PAC032_U2OS_6H:BRD-K83124600-001-01-5:10.1118	BRD-K83124600	BRD-K83124600	U2OS	trt_cp	10 uM	6 h	3	109	0.17	0.137647	1	0	1	1	0	-666	-666	0	0	0
PAC032_U2OS_6H:BRD-K83143868-001-01-2:10.0479	BRD-K83143868	BRD-K83143868	U2OS	trt_cp	10 uM	6 h	3	75	0.35	0.163831	1	0	1	1	0	-666	-666	0	0	0
PAC032_U2OS_6H:BRD-K83300227-001-01-4:10.0533	BRD-K83300227	BRD-K83300227	U2OS	trt_cp	10 uM	6 h	3	141	0.36	0.22782	1	1	1	1	0	-666	-666	0	0	0
PAC032_U2OS_6H:BRD-K83438939-001-01-1:9.87851	BRD-K83438939	BRD-K83438939	U2OS	trt_cp	10 uM	6 h	3	100	0.16	0.127906	1	0	1	1	0	-666	-666	0	0	0
PAC032_U2OS_6H:BRD-K83463455-001-01-3:10.042	BRD-K83463455	BRD-K83463455	U2OS	trt_cp	10 uM	6 h	3	71	0.17	0.111092	1	0	1	1	0	-666	-666	0	0	0
PAC032_U2OS_6H:BRD-K83898323-001-01-0:10.1275	BRD-K83898323	BRD-K83898323	U2OS	trt_cp	10 uM	6 h	3	53	0.14	0.0871029	1	0	1	1	0	-666	-666	0	0	0
PAC032_U2OS_6H:BRD-K84386253-001-01-9:9.86444	BRD-K84386253	BRD-K84386253	U2OS	trt_cp	10 uM	6 h	3	97	0.14	0.117837	1	0	1	1	0	-666	-666	0	0	0
PAC032_U2OS_6H:BRD-K84949119-001-01-8:10.0462	BRD-K84949119	BRD-K84949119	U2OS	trt_cp	10 uM	6 h	3	51	0.13	0.0823355	1	0	1	1	0	-666	-666	0	0	0
PAC032_U2OS_6H:BRD-K84956158-001-01-5:10.0198	BRD-K84956158	BRD-K84956158	U2OS	trt_cp	10 uM	6 h	3	113	0.07	0.0899329	1	0	1	1	0	-666	-666	0	0	0
PAC032_U2OS_6H:BRD-K85055578-001-01-7:10.1114	BRD-K85055578	BRD-K85055578	U2OS	trt_cp	10 uM	6 h	3	157	0.21	0.183607	1	0	1	1	0	-666	-666	0	0	0
PAC032_U2OS_6H:BRD-K85271599-001-01-5:10.082	BRD-K85271599	BRD-K85271599	U2OS	trt_cp	10 uM	6 h	3	12	0.27	0.0575577	1	0	1	1	0	-666	-666	0	0	0
PAC032_U2OS_6H:BRD-K85307083-001-01-0:10.0506	BRD-K85307083	BRD-K85307083	U2OS	trt_cp	10 uM	6 h	3	144	0.4	0.242684	1	1	1	1	0	-666	-666	0	0	0
PAC032_U2OS_6H:BRD-K85398599-001-01-6:10.0627	BRD-K85398599	BRD-K85398599	U2OS	trt_cp	10 uM	6 h	3	125	0.27	0.185767	1	1	1	1	0	-666	-666	0	0	0
PAC032_U2OS_6H:BRD-K85440939-001-01-5:9.95647	BRD-K85440939	BRD-K85440939	U2OS	trt_cp	10 uM	6 h	3	121	0.26	0.179354	1	0	1	1	0	-666	-666	0	0	0
PAC032_U2OS_6H:BRD-K85513337-001-01-7:10.0604	BRD-K85513337	BRD-K85513337	U2OS	trt_cp	10 uM	6 h	3	46	0.21	0.0993846	1	0	1	1	0	-666	-666	0	0	0
PAC032_U2OS_6H:BRD-K85627183-001-01-0:10.0675	BRD-K85627183	BRD-K85627183	U2OS	trt_cp	10 uM	6 h	3	180	0.37	0.260956	1	0	1	1	0	-666	-666	0	0	0
PAC032_U2OS_6H:BRD-K85741537-001-01-2:9.94749	BRD-K85741537	BRD-K85741537	U2OS	trt_cp	10 uM	6 h	3	36	0.34	0.111872	1	1	1	1	0	-666	-666	0	0	0
PAC032_U2OS_6H:BRD-K85821470-001-01-1:10.0674	BRD-K85821470	BRD-K85821470	U2OS	trt_cp	10 uM	6 h	3	150	0.41	0.250766	1	1	1	1	0	-666	-666	0	0	0
PAC032_U2OS_6H:BRD-K85901675-001-01-4:9.75098	BRD-K85901675	BRD-K85901675	U2OS	trt_cp	10 uM	6 h	3	139	0.3	0.20649	1	0	1	1	0	-666	-666	0	0	0
PAC032_U2OS_6H:BRD-K86025005-001-01-2:10.0666	BRD-K86025005	BRD-K86025005	U2OS	trt_cp	10 uM	6 h	3	54	0.22	0.110215	0	0	1	1	0	-666	-666	0	0	0
PAC032_U2OS_6H:BRD-K86050213-001-01-8:9.94538	BRD-K86050213	BRD-K86050213	U2OS	trt_cp	10 uM	6 h	3	86	0.13	0.106918	1	0	1	1	0	-666	-666	0	0	0
PAC032_U2OS_6H:BRD-K86228587-001-01-8:9.75592	BRD-K86228587	BRD-K86228587	U2OS	trt_cp	10 uM	6 h	3	70	0.16	0.107014	1	0	1	1	0	-666	-666	0	0	0
PAC032_U2OS_6H:BRD-K86237035-001-01-7:9.95176	BRD-K86237035	BRD-K86237035	U2OS	trt_cp	10 uM	6 h	3	22	0.1	0.0474288	1	0	1	1	0	-666	-666	0	0	0
PAC032_U2OS_6H:BRD-K86330848-001-01-7:9.97203	BRD-K86330848	BRD-K86330848	U2OS	trt_cp	10 uM	6 h	3	47	0.19	0.0955556	1	0	1	1	0	-666	-666	0	0	0
PAC032_U2OS_6H:BRD-K86600397-001-01-8:9.76163	BRD-K86600397	BRD-K86600397	U2OS	trt_cp	10 uM	6 h	3	42	0.19	0.09033	1	0	1	1	0	-666	-666	0	0	0
PAC032_U2OS_6H:BRD-K86855109-001-01-7:10.0593	BRD-K86855109	BRD-K86855109	U2OS	trt_cp	10 uM	6 h	3	91	0.13	0.109982	1	0	1	1	0	-666	-666	0	0	0
PAC032_U2OS_6H:BRD-K86893953-001-01-5:9.87371	BRD-K86893953	BRD-K86893953	U2OS	trt_cp	10 uM	6 h	3	57	0.21	0.110631	1	1	1	1	0	-666	-666	0	0	0
PAC032_U2OS_6H:BRD-K86923998-001-01-7:10.0073	BRD-K86923998	BRD-K86923998	U2OS	trt_cp	10 uM	6 h	3	76	0.27	0.14485	1	1	1	1	0	-666	-666	0	0	0
PAC032_U2OS_6H:BRD-K86981519-001-01-5:10.0377	BRD-K86981519	BRD-K86981519	U2OS	trt_cp	10 uM	6 h	3	90	0.26	0.154682	1	0	1	1	0	-666	-666	0	0	0
PAC032_U2OS_6H:BRD-K87023633-001-01-6:10.3366	BRD-K87023633	BRD-K87023633	U2OS	trt_cp	10 uM	6 h	3	313	0.27	0.293958	1	0	1	1	0	-666	-666	0	0	0
PAC032_U2OS_6H:BRD-K87082948-001-01-2:10.4208	BRD-K87082948	BRD-K87082948	U2OS	trt_cp	10 uM	6 h	3	64	0.26	0.130439	1	1	1	1	0	-666	-666	0	0	0
PAC032_U2OS_6H:BRD-K87159315-001-01-3:9.98789	BRD-K87159315	BRD-K87159315	U2OS	trt_cp	10 uM	6 h	3	101	0.26	0.163862	1	0	1	1	0	-666	-666	0	0	0
PAC032_U2OS_6H:BRD-K87264606-001-01-9:9.77939	BRD-K87264606	BRD-K87264606	U2OS	trt_cp	10 uM	6 h	3	251	0.1	0.160202	1	0	1	1	0	-666	-666	0	0	0
PAC032_U2OS_6H:BRD-K87412446-001-01-8:10.0265	BRD-K87412446	BRD-K87412446	U2OS	trt_cp	10 uM	6 h	3	85	0.22	0.138277	1	0	1	1	0	-666	-666	0	0	0
PAC032_U2OS_6H:BRD-K87418665-001-01-9:9.91015	BRD-K87418665	BRD-K87418665	U2OS	trt_cp	10 uM	6 h	3	75	0.29	0.149128	1	0	1	1	0	-666	-666	0	0	0
PAC032_U2OS_6H:BRD-K87465930-001-01-9:10.0763	BRD-K87465930	BRD-K87465930	U2OS	trt_cp	10 uM	6 h	3	147	0.54	0.284896	1	1	1	1	0	-666	-666	0	0	0
PAC032_U2OS_6H:BRD-K87479423-001-01-4:10.1393	BRD-K87479423	BRD-K87479423	U2OS	trt_cp	10 uM	6 h	3	200	0.41	0.289559	1	0	1	1	0	-666	-666	0	0	0
PAC032_U2OS_6H:BRD-K87532481-001-01-9:10.0155	BRD-K87532481	BRD-K87532481	U2OS	trt_cp	10 uM	6 h	3	132	0.29	0.197841	1	0	1	1	0	-666	-666	0	0	0
PAC032_U2OS_6H:BRD-K87617154-001-01-4:10.0001	BRD-K87617154	BRD-K87617154	U2OS	trt_cp	10 uM	6 h	3	134	0.29	0.199334	1	0	1	1	0	-666	-666	0	0	0
PAC032_U2OS_6H:BRD-K87647164-001-01-9:9.99887	BRD-K87647164	BRD-K87647164	U2OS	trt_cp	10 uM	6 h	3	27	0.15	0.0643514	1	0	1	1	0	-666	-666	0	0	0
PAC032_U2OS_6H:BRD-K87658102-001-01-1:9.82255	BRD-K87658102	BRD-K87658102	U2OS	trt_cp	10 uM	6 h	3	91	0.35	0.180462	1	1	1	1	0	-666	-666	0	0	0
PAC032_U2OS_6H:BRD-K87748094-001-01-0:10.0737	BRD-K87748094	BRD-K87748094	U2OS	trt_cp	10 uM	6 h	3	68	0.27	0.137015	1	1	1	1	0	-666	-666	0	0	0
PAC032_U2OS_6H:BRD-K87812655-001-01-5:10.0056	BRD-K87812655	BRD-K87812655	U2OS	trt_cp	10 uM	6 h	3	123	0.04	0.0709273	1	0	1	1	0	-666	-666	0	0	0
PAC032_U2OS_6H:BRD-K87878529-001-01-0:10.2442	BRD-K87878529	BRD-K87878529	U2OS	trt_cp	10 uM	6 h	3	89	0.28	0.159626	1	1	1	1	0	-666	-666	0	0	0
PAC032_U2OS_6H:BRD-K88447092-001-01-0:10.013	BRD-K88447092	BRD-K88447092	U2OS	trt_cp	10 uM	6 h	3	247	0.4	0.31784	1	0	1	1	0	-666	-666	0	0	0
PAC032_U2OS_6H:BRD-K88645787-001-01-9:9.99713	BRD-K88645787	BRD-K88645787	U2OS	trt_cp	10 uM	6 h	3	68	0.19	0.114938	1	0	1	1	0	-666	-666	0	0	0
PAC032_U2OS_6H:BRD-K89040924-001-01-6:10.0387	BRD-K89040924	BRD-K89040924	U2OS	trt_cp	10 uM	6 h	3	838	0.72	0.785451	0	0	1	1	0	-666	-666	0	0	0
PAC032_U2OS_6H:BRD-K89063617-001-01-0:9.9458	BRD-K89063617	BRD-K89063617	U2OS	trt_cp	10 uM	6 h	3	42	0.2	0.0926766	1	0	1	1	0	-666	-666	0	0	0
PAC032_U2OS_6H:BRD-K89110518-001-01-9:9.97879	BRD-K89110518	BRD-K89110518	U2OS	trt_cp	10 uM	6 h	3	185	0.49	0.304449	1	0	1	1	0	-666	-666	0	0	0
PAC032_U2OS_6H:BRD-K89174739-001-01-8:10.3049	BRD-K89174739	BRD-K89174739	U2OS	trt_cp	10 uM	6 h	3	348	0.36	0.357908	1	0	1	1	0	-666	-666	0	0	0
PAC032_U2OS_6H:BRD-K89724519-001-01-6:10.2526	BRD-K89724519	BRD-K89724519	U2OS	trt_cp	10 uM	6 h	3	187	0.23	0.209708	1	0	1	1	0	-666	-666	0	0	0
PAC032_U2OS_6H:BRD-K89748417-001-01-8:10.2613	BRD-K89748417	BRD-K89748417	U2OS	trt_cp	10 uM	6 h	3	849	0.7	0.779531	0	0	1	1	0	-666	-666	0	0	0
PAC032_U2OS_6H:BRD-K90003650-001-01-1:9.988	BRD-K90003650	BRD-K90003650	U2OS	trt_cp	10 uM	6 h	3	53	0.08	0.0658436	1	0	1	1	0	-666	-666	0	0	0
PAC032_U2OS_6H:BRD-K90004516-001-01-3:9.94355	BRD-K90004516	BRD-K90004516	U2OS	trt_cp	10 uM	6 h	3	217	0.39	0.294166	1	0	1	1	0	-666	-666	0	0	0
PAC032_U2OS_6H:BRD-K90020478-001-01-5:10.0899	BRD-K90020478	BRD-K90020478	U2OS	trt_cp	10 uM	6 h	3	109	0.19	0.145519	1	0	1	1	0	-666	-666	0	0	0
PAC032_U2OS_6H:BRD-K90047132-001-01-6:10.0445	BRD-K90047132	BRD-K90047132	U2OS	trt_cp	10 uM	6 h	3	392	0.19	0.275963	1	0	1	1	0	-666	-666	0	0	0
PAC032_U2OS_6H:BRD-K90061492-001-01-1:10.0281	BRD-K90061492	BRD-K90061492	U2OS	trt_cp	10 uM	6 h	3	100	0.24	0.156652	1	0	1	1	0	-666	-666	0	0	0
PAC032_U2OS_6H:BRD-K90103008-001-01-8:10.1718	BRD-K90103008	BRD-K90103008	U2OS	trt_cp	10 uM	6 h	3	156	0.24	0.195658	1	0	1	1	0	-666	-666	0	0	0
PAC032_U2OS_6H:BRD-K90111788-001-01-7:9.96581	BRD-K90111788	BRD-K90111788	U2OS	trt_cp	10 uM	6 h	3	117	0.31	0.192577	1	0	1	1	0	-666	-666	0	0	0
PAC032_U2OS_6H:BRD-K90127029-001-01-2:10.223	BRD-K90127029	BRD-K90127029	U2OS	trt_cp	10 uM	6 h	3	67	0.2	0.117053	1	0	1	1	0	-666	-666	0	0	0
PAC032_U2OS_6H:BRD-K90353825-001-01-0:10.0682	BRD-K90353825	BRD-K90353825	U2OS	trt_cp	10 uM	6 h	3	55	0.11	0.0786517	1	0	1	1	0	-666	-666	0	0	0
PAC032_U2OS_6H:BRD-K90360779-001-01-1:10.0072	BRD-K90360779	BRD-K90360779	U2OS	trt_cp	10 uM	6 h	3	55	0.37	0.144249	1	1	1	1	0	-666	-666	0	0	0
PAC032_U2OS_6H:BRD-K90429860-001-01-4:9.94774	BRD-K90429860	BRD-K90429860	U2OS	trt_cp	10 uM	6 h	3	77	0.11	0.093062	1	0	1	1	0	-666	-666	0	0	0
PAC032_U2OS_6H:BRD-K90673570-001-01-8:10.3866	BRD-K90673570	BRD-K90673570	U2OS	trt_cp	10 uM	6 h	3	100	0.32	0.180886	1	1	1	1	0	-666	-666	0	0	0
PAC032_U2OS_6H:BRD-K90874005-001-01-7:9.99946	BRD-K90874005	BRD-K90874005	U2OS	trt_cp	10 uM	6 h	3	67	0.33	0.150357	1	0	1	1	0	-666	-666	0	0	0
PAC032_U2OS_6H:BRD-K90951880-001-01-3:10.0281	BRD-K90951880	BRD-K90951880	U2OS	trt_cp	10 uM	6 h	3	108	0.31	0.185022	1	1	1	1	0	-666	-666	0	0	0
PAC032_U2OS_6H:BRD-K90970920-001-01-5:10.106	BRD-K90970920	BRD-K90970920	U2OS	trt_cp	10 uM	6 h	3	108	0.18	0.140987	1	0	1	1	0	-666	-666	0	0	0
PAC032_U2OS_6H:BRD-K91120514-001-01-8:10.077	BRD-K91120514	BRD-K91120514	U2OS	trt_cp	10 uM	6 h	3	291	0.28	0.28864	1	0	1	1	0	-666	-666	0	0	0
PAC032_U2OS_6H:BRD-K91235484-001-01-0:10.083	BRD-K91235484	BRD-K91235484	U2OS	trt_cp	10 uM	6 h	3	174	0.21	0.193292	1	0	1	1	0	-666	-666	0	0	0
PAC032_U2OS_6H:BRD-K91282650-001-01-0:10.0809	BRD-K91282650	BRD-K91282650	U2OS	trt_cp	10 uM	6 h	3	46	0.28	0.114759	1	0	1	1	0	-666	-666	0	0	0
PAC032_U2OS_6H:BRD-K91696235-001-01-5:10.0943	BRD-K91696235	BRD-K91696235	U2OS	trt_cp	10 uM	6 h	3	79	0.25	0.142107	1	0	1	1	0	-666	-666	0	0	0
PAC032_U2OS_6H:BRD-K91712163-001-01-6:9.99509	BRD-K91712163	BRD-K91712163	U2OS	trt_cp	10 uM	6 h	3	98	0.16	0.12662	1	0	1	1	0	-666	-666	0	0	0
PAC032_U2OS_6H:BRD-K91833864-001-01-2:10.014	BRD-K91833864	BRD-K91833864	U2OS	trt_cp	10 uM	6 h	3	114	0.35	0.201984	1	1	1	1	0	-666	-666	0	0	0
PAC032_U2OS_6H:BRD-K91917132-001-01-9:10.1394	BRD-K91917132	BRD-K91917132	U2OS	trt_cp	10 uM	6 h	3	127	0.33	0.207009	1	0	1	1	0	-666	-666	0	0	0
PAC032_U2OS_6H:BRD-K92172862-001-01-6:10.069	BRD-K92172862	BRD-K92172862	U2OS	trt_cp	10 uM	6 h	3	76	0.3	0.152686	1	0	1	1	0	-666	-666	0	0	0
PAC032_U2OS_6H:BRD-K92456318-001-01-3:10.0057	BRD-K92456318	BRD-K92456318	U2OS	trt_cp	10 uM	6 h	3	118	0.35	0.205497	1	0	1	1	0	-666	-666	0	0	0
PAC032_U2OS_6H:BRD-K92570288-001-01-7:9.92285	BRD-K92570288	BRD-K92570288	U2OS	trt_cp	10 uM	6 h	3	231	0.29	0.261719	1	0	1	1	0	-666	-666	0	0	0
PAC032_U2OS_6H:BRD-K92607052-001-01-1:10.0038	BRD-K92607052	BRD-K92607052	U2OS	trt_cp	10 uM	6 h	3	160	0.14	0.15134	1	0	1	1	0	-666	-666	0	0	0
PAC032_U2OS_6H:BRD-K92767663-001-01-4:9.80222	BRD-K92767663	BRD-K92767663	U2OS	trt_cp	10 uM	6 h	3	92	0.17	0.126459	1	0	1	1	0	-666	-666	0	0	0
PAC032_U2OS_6H:BRD-K92884779-001-01-8:10.0263	BRD-K92884779	BRD-K92884779	U2OS	trt_cp	10 uM	6 h	3	29	0.29	0.0927318	1	1	1	1	0	-666	-666	0	0	0
PAC032_U2OS_6H:BRD-K92904754-001-01-3:10.0308	BRD-K92904754	BRD-K92904754	U2OS	trt_cp	10 uM	6 h	3	41	0.05	0.0457833	1	0	1	1	0	-666	-666	0	0	0
PAC032_U2OS_6H:BRD-K93486666-001-01-7:10.6646	BRD-K93486666	BRD-K93486666	U2OS	trt_cp	10 uM	6 h	3	101	0.15	0.124462	1	0	1	1	0	-666	-666	0	0	0
PAC032_U2OS_6H:BRD-K93590856-001-01-6:10.072	BRD-K93590856	BRD-K93590856	U2OS	trt_cp	10 uM	6 h	3	125	0.25	0.178754	1	0	1	1	0	-666	-666	0	0	0
PAC032_U2OS_6H:BRD-K93615384-001-01-2:9.9989	BRD-K93615384	BRD-K93615384	U2OS	trt_cp	10 uM	6 h	3	173	0.52	0.303288	1	1	1	1	0	-666	-666	0	0	0
PAC032_U2OS_6H:BRD-K93779718-001-01-3:10.0315	BRD-K93779718	BRD-K93779718	U2OS	trt_cp	10 uM	6 h	3	78	0.21	0.129416	1	0	1	1	0	-666	-666	0	0	0
PAC032_U2OS_6H:BRD-K93817456-001-01-7:10.0594	BRD-K93817456	BRD-K93817456	U2OS	trt_cp	10 uM	6 h	3	149	0.35	0.230918	1	1	1	1	0	-666	-666	0	0	0
PAC032_U2OS_6H:BRD-K94018786-001-01-2:9.96523	BRD-K94018786	BRD-K94018786	U2OS	trt_cp	10 uM	6 h	3	108	0.25	0.166155	1	0	1	1	0	-666	-666	0	0	0
PAC032_U2OS_6H:BRD-K94401439-001-01-1:10.05	BRD-K94401439	BRD-K94401439	U2OS	trt_cp	10 uM	6 h	2	16	0.17	0.052737	0	0	1	1	0	-666	-666	0	0	0
PAC032_U2OS_6H:BRD-K94480039-001-01-9:9.98569	BRD-K94480039	BRD-K94480039	U2OS	trt_cp	10 uM	6 h	3	16	0.09	0.0383718	1	0	1	1	0	-666	-666	0	0	0
PAC032_U2OS_6H:BRD-K94692455-001-01-4:10.1037	BRD-K94692455	BRD-K94692455	U2OS	trt_cp	10 uM	6 h	2	32	0.06	0.0443079	1	0	1	1	0	-666	-666	0	0	0
PAC032_U2OS_6H:BRD-K94744294-001-01-8:10.068	BRD-K94744294	BRD-K94744294	U2OS	trt_cp	10 uM	6 h	3	103	0.35	0.191992	1	0	1	1	0	-666	-666	0	0	0
PAC032_U2OS_6H:BRD-K95459450-001-01-2:10.0136	BRD-K95459450	BRD-K95459450	U2OS	trt_cp	10 uM	6 h	3	159	0.4	0.255011	1	0	1	1	0	-666	-666	0	0	0
PAC032_U2OS_6H:BRD-K95517054-001-01-7:9.98408	BRD-K95517054	SD-6-035-A6	U2OS	trt_cp	10 uM	6 h	3	85	0.27	0.153187	1	0	1	1	0	-666	-666	0	0	0
PAC032_U2OS_6H:BRD-K95543908-001-01-1:10.0558	BRD-K95543908	BRD-K95543908	U2OS	trt_cp	10 uM	6 h	3	68	0.29	0.141999	1	0	1	1	0	-666	-666	0	0	0
PAC032_U2OS_6H:BRD-K95552726-001-01-2:10.0159	BRD-K95552726	BRD-K95552726	U2OS	trt_cp	10 uM	6 h	3	119	0.1	0.110307	1	0	1	1	0	-666	-666	0	0	0
PAC032_U2OS_6H:BRD-K95672029-001-01-2:10.0424	BRD-K95672029	BRD-K95672029	U2OS	trt_cp	10 uM	6 h	3	200	0.33	0.259778	1	0	1	1	0	-666	-666	0	0	0
PAC032_U2OS_6H:BRD-K95672449-001-01-4:10.0774	BRD-K95672449	BRD-K95672449	U2OS	trt_cp	10 uM	6 h	3	58	0.2	0.108908	1	0	1	1	0	-666	-666	0	0	0
PAC032_U2OS_6H:BRD-K95675012-001-01-4:10.0217	BRD-K95675012	BRD-K95675012	U2OS	trt_cp	10 uM	6 h	3	291	0.58	0.415424	1	1	1	1	0	-666	-666	0	0	0
PAC032_U2OS_6H:BRD-K95735171-001-01-3:10.0081	BRD-K95735171	BRD-K95735171	U2OS	trt_cp	10 uM	6 h	3	53	0.09	0.0698377	1	0	1	1	0	-666	-666	0	0	0
PAC032_U2OS_6H:BRD-K95854766-001-01-3:9.95864	BRD-K95854766	BRD-K95854766	U2OS	trt_cp	10 uM	6 h	3	101	0.25	0.16068	1	0	1	1	0	-666	-666	0	0	0
PAC032_U2OS_6H:BRD-K95935249-001-01-7:10.0761	BRD-K95935249	BRD-K95935249	U2OS	trt_cp	10 uM	6 h	3	60	0.22	0.116176	1	0	1	1	0	-666	-666	0	0	0
PAC032_U2OS_6H:BRD-K96054771-001-01-2:9.99782	BRD-K96054771	BRD-K96054771	U2OS	trt_cp	10 uM	6 h	3	72	0.27	0.140987	1	0	1	1	0	-666	-666	0	0	0
PAC032_U2OS_6H:BRD-K96243955-001-01-9:9.32058	BRD-K96243955	BRD-K96243955	U2OS	trt_cp	10 uM	6 h	3	251	0.31	0.282064	1	0	1	1	0	-666	-666	0	0	0
PAC032_U2OS_6H:BRD-K96265882-001-01-0:10.089	BRD-K96265882	BRD-K96265882	U2OS	trt_cp	10 uM	6 h	3	46	0.26	0.110585	1	0	1	1	0	-666	-666	0	0	0
PAC032_U2OS_6H:BRD-K96288607-001-01-6:10.0784	BRD-K96288607	BRD-K96288607	U2OS	trt_cp	10 uM	6 h	3	47	0.2	0.098038	1	0	1	1	0	-666	-666	0	0	0
PAC032_U2OS_6H:BRD-K96379403-001-01-9:10.1476	BRD-K96379403	BRD-K96379403	U2OS	trt_cp	10 uM	6 h	3	63	0.16	0.101522	1	0	1	1	0	-666	-666	0	0	0
PAC032_U2OS_6H:BRD-K96549574-001-01-0:10.2219	BRD-K96549574	BRD-K96549574	U2OS	trt_cp	10 uM	6 h	3	70	0.25	0.133767	1	0	1	1	0	-666	-666	0	0	0
PAC032_U2OS_6H:BRD-K96733881-001-01-8:10.0405	BRD-K96733881	BRD-K96733881	U2OS	trt_cp	10 uM	6 h	3	121	0.3	0.192657	1	0	1	1	0	-666	-666	0	0	0
PAC032_U2OS_6H:BRD-K96969336-001-01-9:10.2834	BRD-K96969336	BRD-K96969336	U2OS	trt_cp	10 uM	6 h	3	56	0.12	0.0828925	1	0	1	1	0	-666	-666	0	0	0
PAC032_U2OS_6H:BRD-K97149069-001-01-0:10.0366	BRD-K97149069	BRD-K97149069	U2OS	trt_cp	10 uM	6 h	3	127	0.32	0.203848	1	1	1	1	0	-666	-666	0	0	0
PAC032_U2OS_6H:BRD-K97237010-001-01-3:9.95138	BRD-K97237010	BRD-K97237010	U2OS	trt_cp	10 uM	6 h	3	69	0.22	0.124585	1	0	1	1	0	-666	-666	0	0	0
PAC032_U2OS_6H:BRD-K97462883-001-01-1:10.0444	BRD-K97462883	BRD-K97462883	U2OS	trt_cp	10 uM	6 h	3	231	0.2	0.217346	1	0	1	1	0	-666	-666	0	0	0
PAC032_U2OS_6H:BRD-K97485956-001-01-4:10.0117	BRD-K97485956	BRD-K97485956	U2OS	trt_cp	10 uM	6 h	3	107	0.16	0.132307	1	0	1	1	0	-666	-666	0	0	0
PAC032_U2OS_6H:BRD-K97486995-001-01-5:10.0038	BRD-K97486995	BRD-K97486995	U2OS	trt_cp	10 uM	6 h	3	94	0.2	0.138647	1	0	1	1	0	-666	-666	0	0	0
PAC032_U2OS_6H:BRD-K97595801-001-01-7:10.1356	BRD-K97595801	BRD-K97595801	U2OS	trt_cp	10 uM	6 h	3	59	0.17	0.10127	1	0	1	1	0	-666	-666	0	0	0
PAC032_U2OS_6H:BRD-K97624648-001-01-2:10.3314	BRD-K97624648	BRD-K97624648	U2OS	trt_cp	10 uM	6 h	3	237	0.33	0.282788	1	0	1	1	0	-666	-666	0	0	0
PAC032_U2OS_6H:BRD-K97697439-001-01-1:10.0978	BRD-K97697439	BRD-K97697439	U2OS	trt_cp	10 uM	6 h	3	92	0.38	0.189067	1	0	1	1	0	-666	-666	0	0	0
PAC032_U2OS_6H:BRD-K97763545-001-01-2:9.60198	BRD-K97763545	BRD-K97763545	U2OS	trt_cp	10 uM	6 h	3	153	0.37	0.24059	1	0	1	1	0	-666	-666	0	0	0
PAC032_U2OS_6H:BRD-K97938674-001-01-3:10.0088	BRD-K97938674	BRD-K97938674	U2OS	trt_cp	10 uM	6 h	3	199	0.28	0.238691	1	0	1	1	0	-666	-666	0	0	0
PAC032_U2OS_6H:BRD-K98016463-001-01-2:10.06	BRD-K98016463	BRD-K98016463	U2OS	trt_cp	10 uM	6 h	3	28	0.25	0.0846018	1	0	1	1	0	-666	-666	0	0	0
PAC032_U2OS_6H:BRD-K98145661-001-01-9:9.67743	BRD-K98145661	BRD-K98145661	U2OS	trt_cp	10 uM	6 h	3	197	0.5	0.317357	1	1	1	1	0	-666	-666	0	0	0
PAC032_U2OS_6H:BRD-K98225007-001-01-2:10.0463	BRD-K98225007	BRD-K98225007	U2OS	trt_cp	10 uM	6 h	3	260	0.21	0.23628	1	0	1	1	0	-666	-666	0	0	0
PAC032_U2OS_6H:BRD-K98630904-001-01-7:10.022	BRD-K98630904	SD-6-035-A2	U2OS	trt_cp	10 uM	6 h	3	93	0.06	0.0755349	1	0	1	1	0	-666	-666	0	0	0
PAC032_U2OS_6H:BRD-K98934548-001-01-5:10.0389	BRD-K98934548	BRD-K98934548	U2OS	trt_cp	10 uM	6 h	3	70	0.14	0.100102	1	0	1	1	0	-666	-666	0	0	0
PAC032_U2OS_6H:BRD-K99220724-001-01-4:10.0146	BRD-K99220724	BRD-K99220724	U2OS	trt_cp	10 uM	6 h	3	74	0.33	0.158017	1	0	1	1	0	-666	-666	0	0	0
PAC032_U2OS_6H:BRD-K99380810-001-01-1:10.0204	BRD-K99380810	SD-6-035-B1	U2OS	trt_cp	10 uM	6 h	3	233	0.31	0.271762	1	0	1	1	0	-666	-666	0	0	0
PAC032_U2OS_6H:BRD-K99404845-001-01-8:9.98644	BRD-K99404845	BRD-K99404845	U2OS	trt_cp	10 uM	6 h	3	85	0.13	0.106295	1	0	1	1	0	-666	-666	0	0	0
PAC032_U2OS_6H:BRD-K99564685-001-01-2:10.0144	BRD-K99564685	BRD-K99564685	U2OS	trt_cp	10 uM	6 h	3	141	0.36	0.22782	1	0	1	1	0	-666	-666	0	0	0
PAC032_U2OS_6H:BRD-K99581804-001-01-2:10.0119	BRD-K99581804	SD-6-035-A10	U2OS	trt_cp	10 uM	6 h	3	206	0.22	0.215266	1	0	1	1	0	-666	-666	0	0	0
PAC032_U2OS_6H:BRD-K99824630-001-01-6:10.0142	BRD-K99824630	BRD-K99824630	U2OS	trt_cp	10 uM	6 h	3	68	0.28	0.139529	1	0	1	1	0	-666	-666	0	0	0
PAC032_U2OS_6H:BRD-K99901517-001-01-0:10.0041	BRD-K99901517	BRD-K99901517	U2OS	trt_cp	10 uM	6 h	3	161	0.32	0.229519	1	0	1	1	0	-666	-666	0	0	0
PAC032_U2OS_6H:BRD-K99903568-001-01-4:10.2019	BRD-K99903568	BRD-K99903568	U2OS	trt_cp	10 uM	6 h	3	177	0.43	0.278966	1	1	1	1	0	-666	-666	0	0	0
PAC036_U2OS_6H:BRD-K00175211-001-01-8:9.96326	BRD-K00175211	BRD-K00175211	U2OS	trt_cp	10 uM	6 h	3	200	0.31	0.251783	1	0	1	1	0	-666	-666	0	0	0
PAC036_U2OS_6H:BRD-K00262667-001-01-3:10.0161	BRD-K00262667	BRD-K00262667	U2OS	trt_cp	10 uM	6 h	3	69	0.34	0.15488	1	1	1	1	0	-666	-666	0	0	0
PAC036_U2OS_6H:BRD-K00544996-001-01-6:9.99791	BRD-K00544996	BRD-K00544996	U2OS	trt_cp	10 uM	6 h	3	54	0.23	0.112692	1	0	1	1	0	-666	-666	0	0	0
PAC036_U2OS_6H:BRD-K01352631-001-01-4:10.014	BRD-K01352631	BRD-K01352631	U2OS	trt_cp	10 uM	6 h	3	79	0.22	0.133308	1	0	1	1	0	-666	-666	0	0	0
PAC036_U2OS_6H:BRD-K02492147-001-01-4:9.97075	BRD-K02492147	BRD-K02492147	U2OS	trt_cp	10 uM	6 h	3	470	0.19	0.302173	1	0	1	1	0	-666	-666	0	0	0
PAC036_U2OS_6H:BRD-K02545368-001-01-1:10.0237	BRD-K02545368	BRD-K02545368	U2OS	trt_cp	10 uM	6 h	3	24	0.14	0.0586138	1	0	1	1	0	-666	-666	0	0	0
PAC036_U2OS_6H:BRD-K04585040-001-01-1:10.0039	BRD-K04585040	BRD-K04585040	U2OS	trt_cp	10 uM	6 h	3	59	0.03	0.0425419	1	0	1	1	0	-666	-666	0	0	0
PAC036_U2OS_6H:BRD-K04937680-001-01-9:10.0215	BRD-K04937680	BRD-K04937680	U2OS	trt_cp	10 uM	6 h	3	46	0.09	0.0650625	1	0	1	1	0	-666	-666	0	0	0
PAC036_U2OS_6H:BRD-K05645732-001-01-5:10.1008	BRD-K05645732	BRD-K05645732	U2OS	trt_cp	10 uM	6 h	3	84	0.21	0.134301	1	0	1	1	0	-666	-666	0	0	0
PAC036_U2OS_6H:BRD-K06155953-001-01-6:9.77098	BRD-K06155953	BRD-K06155953	U2OS	trt_cp	10 uM	6 h	3	45	0.3	0.117489	1	1	1	1	0	-666	-666	0	0	0
PAC036_U2OS_6H:BRD-K06163447-001-01-4:9.8793	BRD-K06163447	BRD-K06163447	U2OS	trt_cp	10 uM	6 h	3	86	0.2	0.132616	1	0	1	1	0	-666	-666	0	0	0
PAC036_U2OS_6H:BRD-K06380464-001-01-2:10.0543	BRD-K06380464	BRD-K06380464	U2OS	trt_cp	10 uM	6 h	3	34	0.05	0.0416922	1	0	1	1	0	-666	-666	0	0	0
PAC036_U2OS_6H:BRD-K07359994-001-01-4:10.0709	BRD-K07359994	BRD-K07359994	U2OS	trt_cp	10 uM	6 h	3	50	0.17	0.0932266	1	0	1	1	0	-666	-666	0	0	0
PAC036_U2OS_6H:BRD-K07456098-001-01-3:10.0052	BRD-K07456098	BRD-K07456098	U2OS	trt_cp	10 uM	6 h	3	48	0.27	0.115115	1	1	1	1	0	-666	-666	0	0	0
PAC036_U2OS_6H:BRD-K07601300-001-01-8:10.0255	BRD-K07601300	BRD-K07601300	U2OS	trt_cp	10 uM	6 h	3	34	0.24	0.0913431	1	0	1	1	0	-666	-666	0	0	0
PAC036_U2OS_6H:BRD-K08039553-001-01-4:10.0077	BRD-K08039553	BRD-K08039553	U2OS	trt_cp	10 uM	6 h	3	814	0.68	0.752311	0	0	1	1	0	-666	-666	0	0	0
PAC036_U2OS_6H:BRD-K08173649-001-01-7:10.0688	BRD-K08173649	BRD-K08173649	U2OS	trt_cp	10 uM	6 h	3	29	0.08	0.0487051	1	0	1	1	0	-666	-666	0	0	0
PAC036_U2OS_6H:BRD-K08731287-001-01-9:10.085	BRD-K08731287	BRD-K08731287	U2OS	trt_cp	10 uM	6 h	3	29	0.04	0.0344397	0	0	1	1	0	-666	-666	0	0	0
PAC036_U2OS_6H:BRD-K09845511-001-01-4:9.9789	BRD-K09845511	BRD-K09845511	U2OS	trt_cp	10 uM	6 h	3	88	0.3	0.164298	1	0	1	1	0	-666	-666	0	0	0
PAC036_U2OS_6H:BRD-K10134498-001-01-7:9.98167	BRD-K10134498	BRD-K10134498	U2OS	trt_cp	10 uM	6 h	3	32	0.19	0.0788465	1	0	1	1	0	-666	-666	0	0	0
PAC036_U2OS_6H:BRD-K10927790-001-01-9:9.92374	BRD-K10927790	BRD-K10927790	U2OS	trt_cp	10 uM	6 h	3	52	0.23	0.110585	0	0	1	1	0	-666	-666	0	0	0
PAC036_U2OS_6H:BRD-K12718908-001-01-9:9.9503	BRD-K12718908	BRD-K12718908	U2OS	trt_cp	10 uM	6 h	3	87	0.3	0.163362	1	0	1	1	0	-666	-666	0	0	0
PAC036_U2OS_6H:BRD-K12857449-001-01-1:9.99941	BRD-K12857449	BRD-K12857449	U2OS	trt_cp	10 uM	6 h	3	74	0.1	0.0869854	1	0	1	1	0	-666	-666	0	0	0
PAC036_U2OS_6H:BRD-K12884539-001-01-6:10.0328	BRD-K12884539	BRD-K12884539	U2OS	trt_cp	10 uM	6 h	3	132	0.07	0.0972001	0	0	1	1	0	-666	-666	0	0	0
PAC036_U2OS_6H:BRD-K13190592-001-01-1:10.0148	BRD-K13190592	BRD-K13190592	U2OS	trt_cp	10 uM	6 h	3	71	0.2	0.120497	1	0	1	1	0	-666	-666	0	0	0
PAC036_U2OS_6H:BRD-K13539834-001-01-7:10.0359	BRD-K13539834	BRD-K13539834	U2OS	trt_cp	10 uM	6 h	3	36	0.28	0.101522	0	0	1	1	0	-666	-666	0	0	0
PAC036_U2OS_6H:BRD-K15477190-001-01-6:9.41566	BRD-K15477190	BRD-K15477190	U2OS	trt_cp	10 uM	6 h	3	59	0.18	0.104206	1	0	1	1	0	-666	-666	0	0	0
PAC036_U2OS_6H:BRD-K18480277-001-01-3:10.0372	BRD-K18480277	BRD-K18480277	U2OS	trt_cp	10 uM	6 h	3	353	0.47	0.411876	1	0	1	1	0	-666	-666	0	0	0
PAC036_U2OS_6H:BRD-K19203541-001-01-8:10.0129	BRD-K19203541	BRD-K19203541	U2OS	trt_cp	10 uM	6 h	3	204	0.1	0.144426	1	0	1	1	0	-666	-666	0	0	0
PAC036_U2OS_6H:BRD-K19466708-001-01-0:10.0141	BRD-K19466708	BRD-K19466708	U2OS	trt_cp	10 uM	6 h	3	81	0.18	0.122098	1	0	1	1	0	-666	-666	0	0	0
PAC036_U2OS_6H:BRD-K19752742-001-01-1:9.97479	BRD-K19752742	BRD-K19752742	U2OS	trt_cp	10 uM	6 h	3	152	0.13	0.142143	1	0	1	1	0	-666	-666	0	0	0
PAC036_U2OS_6H:BRD-K20121890-001-01-6:10.0065	BRD-K20121890	BRD-K20121890	U2OS	trt_cp	10 uM	6 h	3	121	0.19	0.15332	1	0	1	1	0	-666	-666	0	0	0
PAC036_U2OS_6H:BRD-K20307883-001-01-0:10.0574	BRD-K20307883	BRD-K20307883	U2OS	trt_cp	10 uM	6 h	3	57	0.18	0.102425	1	0	1	1	0	-666	-666	0	0	0
PAC036_U2OS_6H:BRD-K20342806-001-01-1:10.0983	BRD-K20342806	BRD-K20342806	U2OS	trt_cp	10 uM	6 h	3	61	0.15	0.0967255	1	0	1	1	0	-666	-666	0	0	0
PAC036_U2OS_6H:BRD-K21536131-001-01-3:10.114	BRD-K21536131	BRD-K21536131	U2OS	trt_cp	10 uM	6 h	3	141	0.11	0.125932	1	0	1	1	0	-666	-666	0	0	0
PAC036_U2OS_6H:BRD-K21643869-001-01-5:9.74668	BRD-K21643869	BRD-K21643869	U2OS	trt_cp	10 uM	6 h	3	167	0.38	0.25473	1	1	1	1	0	-666	-666	0	0	0
PAC036_U2OS_6H:BRD-K21660676-001-01-2:10.0299	BRD-K21660676	BRD-K21660676	U2OS	trt_cp	10 uM	6 h	3	51	0.22	0.107109	1	0	1	1	0	-666	-666	0	0	0
PAC036_U2OS_6H:BRD-K21680192-300-09-4:20	BRD-K21680192	mitoxantrone	U2OS	trt_cp	20 uM	6 h	3	275	0.5	0.374957	1	1	1	1	0	Topoisomerase inhibitor	TOP2A|PIM1	0	0	0
PAC036_U2OS_6H:BRD-K22109269-001-01-2:10.068	BRD-K22109269	BRD-K22109269	U2OS	trt_cp	10 uM	6 h	3	158	0.09	0.120581	1	0	1	1	0	-666	-666	0	0	0
PAC036_U2OS_6H:BRD-K22215387-001-01-4:10.0876	BRD-K22215387	BRD-K22215387	U2OS	trt_cp	10 uM	6 h	3	195	0.41	0.285917	1	0	1	1	0	-666	-666	0	0	0
PAC036_U2OS_6H:BRD-K22562809-001-01-9:9.93556	BRD-K22562809	BRD-K22562809	U2OS	trt_cp	10 uM	6 h	3	44	0.21	0.0972001	0	0	1	1	0	-666	-666	0	0	0
PAC036_U2OS_6H:BRD-K22668950-001-01-1:9.97936	BRD-K22668950	BRD-K22668950	U2OS	trt_cp	10 uM	6 h	3	194	0.18	0.188959	1	0	1	1	0	-666	-666	0	0	0
PAC036_U2OS_6H:BRD-K24017250-001-01-6:9.92721	BRD-K24017250	BRD-K24017250	U2OS	trt_cp	10 uM	6 h	3	70	0.16	0.107014	1	0	1	1	0	-666	-666	0	0	0
PAC036_U2OS_6H:BRD-K24084946-001-01-6:10.047	BRD-K24084946	BRD-K24084946	U2OS	trt_cp	10 uM	6 h	3	150	0.22	0.183691	1	0	1	1	0	-666	-666	0	0	0
PAC036_U2OS_6H:BRD-K24656059-001-01-4:10.0565	BRD-K24656059	BRD-K24656059	U2OS	trt_cp	10 uM	6 h	3	245	0.28	0.264846	1	0	1	1	0	-666	-666	0	0	0
PAC036_U2OS_6H:BRD-K24742410-001-01-6:10.0121	BRD-K24742410	BRD-K24742410	U2OS	trt_cp	10 uM	6 h	2	22	0.06	0.0367382	1	0	1	1	0	-666	-666	0	0	0
PAC036_U2OS_6H:BRD-K25644061-001-01-5:10.0323	BRD-K25644061	BRD-K25644061	U2OS	trt_cp	10 uM	6 h	3	25	0.14	0.0598225	1	0	1	1	0	-666	-666	0	0	0
PAC036_U2OS_6H:BRD-K26127000-001-01-4:10.2177	BRD-K26127000	BRD-K26127000	U2OS	trt_cp	10 uM	6 h	3	128	0.19	0.157693	1	0	1	1	0	-666	-666	0	0	0
PAC036_U2OS_6H:BRD-K26399147-001-01-3:10.0286	BRD-K26399147	BRD-K26399147	U2OS	trt_cp	10 uM	6 h	3	296	0.35	0.32547	1	0	1	1	0	-666	-666	0	0	0
PAC036_U2OS_6H:BRD-K26606423-001-01-6:10.039	BRD-K26606423	BRD-K26606423	U2OS	trt_cp	10 uM	6 h	3	208	0.15	0.178611	0	0	1	1	0	-666	-666	0	0	0
PAC036_U2OS_6H:BRD-K26862028-001-01-4:10.0259	BRD-K26862028	BRD-K26862028	U2OS	trt_cp	10 uM	6 h	3	81	0.21	0.131881	1	0	1	1	0	-666	-666	0	0	0
PAC036_U2OS_6H:BRD-K27161987-001-01-9:10.0576	BRD-K27161987	BRD-K27161987	U2OS	trt_cp	10 uM	6 h	3	63	0.23	0.121721	1	0	1	1	0	-666	-666	0	0	0
PAC036_U2OS_6H:BRD-K27699706-001-01-8:10.094	BRD-K27699706	BRD-K27699706	U2OS	trt_cp	10 uM	6 h	3	105	0.02	0.0463383	1	0	1	1	0	-666	-666	0	0	0
PAC036_U2OS_6H:BRD-K28540419-001-01-1:10.0724	BRD-K28540419	BRD-K28540419	U2OS	trt_cp	10 uM	6 h	3	286	0.37	0.328938	0	0	1	1	0	-666	-666	0	0	0
PAC036_U2OS_6H:BRD-K29452018-001-01-3:10.027	BRD-K29452018	BRD-K29452018	U2OS	trt_cp	10 uM	6 h	3	501	0.03	0.123968	1	0	1	1	0	-666	-666	0	0	0
PAC036_U2OS_6H:BRD-K29567467-001-01-4:9.9738	BRD-K29567467	BRD-K29567467	U2OS	trt_cp	10 uM	6 h	3	79	0.34	0.165723	1	0	1	1	0	-666	-666	0	0	0
PAC036_U2OS_6H:BRD-K30377815-001-01-4:10.1224	BRD-K30377815	BRD-K30377815	U2OS	trt_cp	10 uM	6 h	3	54	0.04	0.0469956	1	0	1	1	0	-666	-666	0	0	0
PAC036_U2OS_6H:BRD-K30571172-001-01-9:10.1106	BRD-K30571172	BRD-K30571172	U2OS	trt_cp	10 uM	6 h	3	34	0.07	0.0493309	1	0	1	1	0	-666	-666	0	0	0
PAC036_U2OS_6H:BRD-K31099173-001-01-9:9.93481	BRD-K31099173	BRD-K31099173	U2OS	trt_cp	10 uM	6 h	3	188	0.33	0.251864	1	0	1	1	0	-666	-666	0	0	0
PAC036_U2OS_6H:BRD-K31327364-001-01-3:10.116	BRD-K31327364	BRD-K31327364	U2OS	trt_cp	10 uM	6 h	3	221	0.2	0.212589	1	0	1	1	0	-666	-666	0	0	0
PAC036_U2OS_6H:BRD-K31487253-001-01-9:10.1379	BRD-K31487253	BRD-K31487253	U2OS	trt_cp	10 uM	6 h	3	122	0.28	0.186891	1	0	1	1	0	-666	-666	0	0	0
PAC036_U2OS_6H:BRD-K31830316-001-01-5:10.0842	BRD-K31830316	BRD-K31830316	U2OS	trt_cp	10 uM	6 h	3	13	0.02	0.0163049	1	0	1	1	0	-666	-666	0	0	0
PAC036_U2OS_6H:BRD-K32068846-001-01-0:10.0908	BRD-K32068846	BRD-K32068846	U2OS	trt_cp	10 uM	6 h	3	95	0.07	0.0824596	0	0	1	1	0	-666	-666	0	0	0
PAC036_U2OS_6H:BRD-K33711030-001-01-0:9.89014	BRD-K33711030	BRD-K33711030	U2OS	trt_cp	10 uM	6 h	3	66	0.03	0.0449949	1	0	1	1	0	-666	-666	0	0	0
PAC036_U2OS_6H:BRD-K34839715-001-01-0:10.0143	BRD-K34839715	BRD-K34839715	U2OS	trt_cp	10 uM	6 h	3	79	0.15	0.110075	1	0	1	1	0	-666	-666	0	0	0
PAC036_U2OS_6H:BRD-K35035541-001-01-4:10.0949	BRD-K35035541	BRD-K35035541	U2OS	trt_cp	10 uM	6 h	3	19	0.05	0.0311668	1	0	1	1	0	-666	-666	0	0	0
PAC036_U2OS_6H:BRD-K36160951-001-01-2:10.0188	BRD-K36160951	BRD-K36160951	U2OS	trt_cp	10 uM	6 h	3	86	0.39	0.185188	1	0	1	1	0	-666	-666	0	0	0
PAC036_U2OS_6H:BRD-K36232819-001-01-1:10.0368	BRD-K36232819	BRD-K36232819	U2OS	trt_cp	10 uM	6 h	3	43	0.21	0.0960892	1	0	1	1	0	-666	-666	0	0	0
PAC036_U2OS_6H:BRD-K36558227-001-01-5:10.0427	BRD-K36558227	BRD-K36558227	U2OS	trt_cp	10 uM	6 h	3	20	0.13	0.0515605	1	0	1	1	0	-666	-666	0	0	0
PAC036_U2OS_6H:BRD-K38037265-001-01-1:10.0658	BRD-K38037265	BRD-K38037265	U2OS	trt_cp	10 uM	6 h	3	117	0.21	0.158501	1	0	1	1	0	-666	-666	0	0	0
PAC036_U2OS_6H:BRD-K40985138-001-01-2:10.0566	BRD-K40985138	BRD-K40985138	U2OS	trt_cp	10 uM	6 h	3	44	0.16	0.0848432	1	0	1	1	0	-666	-666	0	0	0
PAC036_U2OS_6H:BRD-K41096823-001-01-7:9.94482	BRD-K41096823	BRD-K41096823	U2OS	trt_cp	10 uM	6 h	3	24	0.02	0.022154	1	0	1	1	0	-666	-666	0	0	0
PAC036_U2OS_6H:BRD-K41440211-001-01-7:10.0635	BRD-K41440211	BRD-K41440211	U2OS	trt_cp	10 uM	6 h	3	441	0.6	0.520146	0	0	1	1	0	-666	-666	0	0	0
PAC036_U2OS_6H:BRD-K41863121-001-01-9:10.0455	BRD-K41863121	BRD-K41863121	U2OS	trt_cp	10 uM	6 h	3	129	0.22	0.170348	1	0	1	1	0	-666	-666	0	0	0
PAC036_U2OS_6H:BRD-K43249401-001-01-0:10.0592	BRD-K43249401	BRD-K43249401	U2OS	trt_cp	10 uM	6 h	3	283	0.53	0.391617	0	0	1	1	0	-666	-666	0	0	0
PAC036_U2OS_6H:BRD-K44029853-001-01-8:9.94301	BRD-K44029853	BRD-K44029853	U2OS	trt_cp	10 uM	6 h	3	179	0.27	0.2223	1	0	1	1	0	-666	-666	0	0	0
PAC036_U2OS_6H:BRD-K44760520-001-01-1:9.65797	BRD-K44760520	BRD-K44760520	U2OS	trt_cp	10 uM	6 h	3	400	0.34	0.372907	0	0	1	1	0	-666	-666	0	0	0
PAC036_U2OS_6H:BRD-K44801029-001-01-9:10.121	BRD-K44801029	BRD-K44801029	U2OS	trt_cp	10 uM	6 h	3	176	0.25	0.212108	1	0	1	1	0	-666	-666	0	0	0
PAC036_U2OS_6H:BRD-K45138525-001-01-4:10.0549	BRD-K45138525	BRD-K45138525	U2OS	trt_cp	10 uM	6 h	3	45	0.09	0.0643514	1	0	1	1	0	-666	-666	0	0	0
PAC036_U2OS_6H:BRD-K45221651-001-01-4:9.98858	BRD-K45221651	BRD-K45221651	U2OS	trt_cp	10 uM	6 h	3	85	0.38	0.181732	1	0	1	1	0	-666	-666	0	0	0
PAC036_U2OS_6H:BRD-K45358679-001-01-2:10.0251	BRD-K45358679	BRD-K45358679	U2OS	trt_cp	10 uM	6 h	3	341	0.41	0.378094	0	0	1	1	0	-666	-666	0	0	0
PAC036_U2OS_6H:BRD-K45383509-001-01-6:10.0975	BRD-K45383509	BRD-K45383509	U2OS	trt_cp	10 uM	6 h	3	30	0.24	0.0858019	1	0	1	1	0	-666	-666	0	0	0
PAC036_U2OS_6H:BRD-K46155530-001-01-0:10.0656	BRD-K46155530	BRD-K46155530	U2OS	trt_cp	10 uM	6 h	3	143	0.23	0.183384	0	0	1	1	0	-666	-666	0	0	0
PAC036_U2OS_6H:BRD-K47995524-001-01-6:10.0026	BRD-K47995524	BRD-K47995524	U2OS	trt_cp	10 uM	6 h	3	199	0.32	0.255171	1	0	1	1	0	-666	-666	0	0	0
PAC036_U2OS_6H:BRD-K49931834-001-01-4:9.97742	BRD-K49931834	BRD-K49931834	U2OS	trt_cp	10 uM	6 h	3	96	0.02	0.0443079	1	0	1	1	0	-666	-666	0	0	0
PAC036_U2OS_6H:BRD-K50149017-001-01-8:10.1721	BRD-K50149017	BRD-K50149017	U2OS	trt_cp	10 uM	6 h	3	44	0.14	0.0793635	1	0	1	1	0	-666	-666	0	0	0
PAC036_U2OS_6H:BRD-K52653383-001-01-3:10.0836	BRD-K52653383	BRD-K52653383	U2OS	trt_cp	10 uM	6 h	3	158	0.34	0.234368	1	0	1	1	0	-666	-666	0	0	0
PAC036_U2OS_6H:BRD-K52938793-001-01-2:10.0377	BRD-K52938793	BRD-K52938793	U2OS	trt_cp	10 uM	6 h	3	18	0.11	0.0449949	1	0	1	1	0	-666	-666	0	0	0
PAC036_U2OS_6H:BRD-K53421673-001-01-3:10.1328	BRD-K53421673	BRD-K53421673	U2OS	trt_cp	10 uM	6 h	3	44	0.08	0.0599932	1	0	1	1	0	-666	-666	0	0	0
PAC036_U2OS_6H:BRD-K54202584-001-01-4:10.4631	BRD-K54202584	BRD-K54202584	U2OS	trt_cp	10 uM	6 h	3	25	0.18	0.0678323	1	1	1	1	0	-666	-666	0	0	0
PAC036_U2OS_6H:BRD-K54792609-001-01-5:10.0348	BRD-K54792609	BRD-K54792609	U2OS	trt_cp	10 uM	6 h	3	25	0.04	0.0319765	1	0	1	1	0	-666	-666	0	0	0
PAC036_U2OS_6H:BRD-K55578148-001-01-5:10.0218	BRD-K55578148	BRD-K55578148	U2OS	trt_cp	10 uM	6 h	3	470	0.28	0.366825	0	0	1	1	0	-666	-666	0	0	0
PAC036_U2OS_6H:BRD-K56943062-001-01-2:10.0143	BRD-K56943062	BRD-K56943062	U2OS	trt_cp	10 uM	6 h	3	53	0.23	0.111643	1	0	1	1	0	-666	-666	0	0	0
PAC036_U2OS_6H:BRD-K58539957-001-01-4:10.0915	BRD-K58539957	BRD-K58539957	U2OS	trt_cp	10 uM	6 h	3	487	0.11	0.234041	1	0	1	1	0	-666	-666	0	0	0
PAC036_U2OS_6H:BRD-K59330510-001-01-7:10.0617	BRD-K59330510	BRD-K59330510	U2OS	trt_cp	10 uM	6 h	3	189	0.38	0.27099	1	1	1	1	0	-666	-666	0	0	0
PAC036_U2OS_6H:BRD-K59598504-001-01-7:10.0122	BRD-K59598504	BRD-K59598504	U2OS	trt_cp	10 uM	6 h	3	23	0.27	0.079685	1	0	1	1	0	-666	-666	0	0	0
PAC036_U2OS_6H:BRD-K60360711-001-01-8:10.042	BRD-K60360711	BRD-K60360711	U2OS	trt_cp	10 uM	6 h	3	367	0.24	0.300102	1	0	1	1	0	-666	-666	0	0	0
PAC036_U2OS_6H:BRD-K61388502-001-01-1:9.96631	BRD-K61388502	BRD-K61388502	U2OS	trt_cp	10 uM	6 h	3	154	0.17	0.163612	1	0	1	1	0	-666	-666	0	0	0
PAC036_U2OS_6H:BRD-K62039221-001-01-9:10.0517	BRD-K62039221	BRD-K62039221	U2OS	trt_cp	10 uM	6 h	3	47	0.27	0.11391	1	0	1	1	0	-666	-666	0	0	0
PAC036_U2OS_6H:BRD-K62130095-001-01-9:10.118	BRD-K62130095	BRD-K62130095	U2OS	trt_cp	10 uM	6 h	3	114	0.16	0.136566	1	0	1	1	0	-666	-666	0	0	0
PAC036_U2OS_6H:BRD-K62917551-001-01-6:10.1666	BRD-K62917551	BRD-K62917551	U2OS	trt_cp	10 uM	6 h	3	84	0.35	0.173382	1	1	1	1	0	-666	-666	0	0	0
PAC036_U2OS_6H:BRD-K63269129-001-01-4:10.0379	BRD-K63269129	BRD-K63269129	U2OS	trt_cp	10 uM	6 h	3	63	0.05	0.0567526	1	0	1	1	0	-666	-666	0	0	0
PAC036_U2OS_6H:BRD-K63813530-001-01-2:10.0318	BRD-K63813530	BRD-K63813530	U2OS	trt_cp	10 uM	6 h	3	27	0.11	0.0551073	0	0	1	1	0	-666	-666	0	0	0
PAC036_U2OS_6H:BRD-K64120525-001-01-8:10.0072	BRD-K64120525	BRD-K64120525	U2OS	trt_cp	10 uM	6 h	3	98	0.44	0.209976	1	0	1	1	0	-666	-666	0	0	0
PAC036_U2OS_6H:BRD-K64706654-001-01-7:10.0536	BRD-K64706654	BRD-K64706654	U2OS	trt_cp	10 uM	6 h	3	45	0.05	0.0479647	1	0	1	1	0	-666	-666	0	0	0
PAC036_U2OS_6H:BRD-K65368843-001-01-7:10.0632	BRD-K65368843	BRD-K65368843	U2OS	trt_cp	10 uM	6 h	3	89	0.24	0.147785	1	0	1	1	0	-666	-666	0	0	0
PAC036_U2OS_6H:BRD-K66910993-001-01-3:9.97691	BRD-K66910993	BRD-K66910993	U2OS	trt_cp	10 uM	6 h	3	37	0.14	0.0727772	1	0	1	1	0	-666	-666	0	0	0
PAC036_U2OS_6H:BRD-K67285049-001-01-3:10.0112	BRD-K67285049	BRD-K67285049	U2OS	trt_cp	10 uM	6 h	3	497	0.07	0.188607	1	0	1	1	0	-666	-666	0	0	0
PAC036_U2OS_6H:BRD-K67518269-001-01-0:10.1345	BRD-K67518269	BRD-K67518269	U2OS	trt_cp	10 uM	6 h	3	305	0.29	0.300732	1	0	1	1	0	-666	-666	0	0	0
PAC036_U2OS_6H:BRD-K68095812-001-01-0:10.0327	BRD-K68095812	BRD-K68095812	U2OS	trt_cp	10 uM	6 h	3	101	0.11	0.106583	1	0	1	1	0	-666	-666	0	0	0
PAC036_U2OS_6H:BRD-K69006460-001-01-1:10.0915	BRD-K69006460	BRD-K69006460	U2OS	trt_cp	10 uM	6 h	3	63	0.39	0.158501	0	0	1	1	0	-666	-666	0	0	0
PAC036_U2OS_6H:BRD-K70237789-001-01-3:9.86344	BRD-K70237789	BRD-K70237789	U2OS	trt_cp	10 uM	6 h	3	122	0.18	0.149847	1	0	1	1	0	-666	-666	0	0	0
PAC036_U2OS_6H:BRD-K70447364-001-01-1:10.0301	BRD-K70447364	BRD-K70447364	U2OS	trt_cp	10 uM	6 h	3	95	0.38	0.192125	1	0	1	1	0	-666	-666	0	0	0
PAC036_U2OS_6H:BRD-K70581786-001-01-7:9.97952	BRD-K70581786	BRD-K70581786	U2OS	trt_cp	10 uM	6 h	3	710	0.1	0.269439	1	0	1	1	0	-666	-666	0	0	0
PAC036_U2OS_6H:BRD-K70689011-001-01-5:10.0371	BRD-K70689011	BRD-K70689011	U2OS	trt_cp	10 uM	6 h	3	67	0.06	0.0641126	1	0	1	1	0	-666	-666	0	0	0
PAC036_U2OS_6H:BRD-K70766049-001-01-7:10.0722	BRD-K70766049	BRD-K70766049	U2OS	trt_cp	10 uM	6 h	3	177	0.05	0.0951267	1	0	1	1	0	-666	-666	0	0	0
PAC036_U2OS_6H:BRD-K71552149-001-01-9:10.0643	BRD-K71552149	BRD-K71552149	U2OS	trt_cp	10 uM	6 h	3	150	0.49	0.274141	1	0	1	1	0	-666	-666	0	0	0
PAC036_U2OS_6H:BRD-K71799397-001-01-5:10.0893	BRD-K71799397	BRD-K71799397	U2OS	trt_cp	10 uM	6 h	3	163	0.34	0.238048	1	0	1	1	0	-666	-666	0	0	0
PAC036_U2OS_6H:BRD-K73061717-001-01-1:10.0475	BRD-K73061717	BRD-K73061717	U2OS	trt_cp	10 uM	6 h	3	73	0.22	0.128145	0	0	1	1	0	-666	-666	0	0	0
PAC036_U2OS_6H:BRD-K73118655-001-01-3:10.0318	BRD-K73118655	BRD-K73118655	U2OS	trt_cp	10 uM	6 h	3	64	0.23	0.122683	0	0	1	1	0	-666	-666	0	0	0
PAC036_U2OS_6H:BRD-K73127443-001-01-1:10.1013	BRD-K73127443	BRD-K73127443	U2OS	trt_cp	10 uM	6 h	3	74	0.04	0.0550144	1	0	1	1	0	-666	-666	0	0	0
PAC036_U2OS_6H:BRD-K73340768-001-01-7:10.0476	BRD-K73340768	BRD-K73340768	U2OS	trt_cp	10 uM	6 h	3	63	0.18	0.107681	1	0	1	1	0	-666	-666	0	0	0
PAC036_U2OS_6H:BRD-K73483999-001-01-6:10.0114	BRD-K73483999	BRD-K73483999	U2OS	trt_cp	10 uM	6 h	3	99	0.09	0.0954486	1	0	1	1	0	-666	-666	0	0	0
PAC036_U2OS_6H:BRD-K73573525-001-01-7:10.06	BRD-K73573525	BRD-K73573525	U2OS	trt_cp	10 uM	6 h	3	63	0.08	0.071787	1	0	1	1	0	-666	-666	0	0	0
PAC036_U2OS_6H:BRD-K74083848-001-01-6:10.0088	BRD-K74083848	BRD-K74083848	U2OS	trt_cp	10 uM	6 h	3	76	0.03	0.0482834	1	0	1	1	0	-666	-666	0	0	0
PAC036_U2OS_6H:BRD-K74511610-001-01-2:10.002	BRD-K74511610	BRD-K74511610	U2OS	trt_cp	10 uM	6 h	3	135	0.33	0.213429	1	0	1	1	0	-666	-666	0	0	0
PAC036_U2OS_6H:BRD-K74830065-001-01-6:10.0691	BRD-K74830065	BRD-K74830065	U2OS	trt_cp	10 uM	6 h	3	33	0.1	0.0580881	1	0	1	1	0	-666	-666	0	0	0
PAC036_U2OS_6H:BRD-K74900896-001-01-2:10.1037	BRD-K74900896	BRD-K74900896	U2OS	trt_cp	10 uM	6 h	3	287	0.26	0.276222	1	0	1	1	0	-666	-666	0	0	0
PAC036_U2OS_6H:BRD-K75095704-001-01-2:10.0511	BRD-K75095704	BRD-K75095704	U2OS	trt_cp	10 uM	6 h	3	181	0.3	0.23563	1	0	1	1	0	-666	-666	0	0	0
PAC036_U2OS_6H:BRD-K76166520-001-01-2:10.0045	BRD-K76166520	BRD-K76166520	U2OS	trt_cp	10 uM	6 h	3	203	0.36	0.273357	1	0	1	1	0	-666	-666	0	0	0
PAC036_U2OS_6H:BRD-K76285876-001-01-0:9.94792	BRD-K76285876	BRD-K76285876	U2OS	trt_cp	10 uM	6 h	3	100	0.1	0.101118	1	0	1	1	0	-666	-666	0	0	0
PAC036_U2OS_6H:BRD-K76462626-001-01-8:9.98288	BRD-K76462626	BRD-K76462626	U2OS	trt_cp	10 uM	6 h	3	215	0.47	0.321439	1	0	1	1	0	-666	-666	0	0	0
PAC036_U2OS_6H:BRD-K77053153-001-01-5:10.1636	BRD-K77053153	BRD-K77053153	U2OS	trt_cp	10 uM	6 h	3	104	0.17	0.134453	1	0	1	1	0	-666	-666	0	0	0
PAC036_U2OS_6H:BRD-K77221189-001-01-6:10.0394	BRD-K77221189	BRD-K77221189	U2OS	trt_cp	10 uM	6 h	3	79	0.39	0.177491	1	0	1	1	0	-666	-666	0	0	0
PAC036_U2OS_6H:BRD-K77429897-001-01-8:10.124	BRD-K77429897	BRD-K77429897	U2OS	trt_cp	10 uM	6 h	3	34	0.13	0.0672267	1	0	1	1	0	-666	-666	0	0	0
PAC036_U2OS_6H:BRD-K77709215-001-01-8:9.95123	BRD-K77709215	BRD-K77709215	U2OS	trt_cp	10 uM	6 h	3	33	0.1	0.0580881	0	0	1	1	0	-666	-666	0	0	0
PAC036_U2OS_6H:BRD-K78419283-001-01-0:10.1102	BRD-K78419283	BRD-K78419283	U2OS	trt_cp	10 uM	6 h	3	120	0.17	0.144426	1	0	1	1	0	-666	-666	0	0	0
PAC036_U2OS_6H:BRD-K79596575-001-01-1:9.98614	BRD-K79596575	BRD-K79596575	U2OS	trt_cp	10 uM	6 h	3	19	0.2	0.0623336	1	0	1	1	0	-666	-666	0	0	0
PAC036_U2OS_6H:BRD-K80893668-001-01-7:9.99931	BRD-K80893668	BRD-K80893668	U2OS	trt_cp	10 uM	6 h	3	16	0.07	0.0338407	1	0	1	1	0	-666	-666	0	0	0
PAC036_U2OS_6H:BRD-K81473043-001-04-7:20	BRD-K81473043	tanespimycin	U2OS	trt_cp	20 uM	6 h	3	224	0.28	0.253241	1	1	1	1	0	HSP inhibitor	HSP90AA1|CHEK1	0	0	0
PAC036_U2OS_6H:BRD-K82062373-001-01-3:9.23151	BRD-K82062373	BRD-K82062373	U2OS	trt_cp	10 uM	6 h	3	133	0.04	0.0737541	1	0	1	1	0	-666	-666	0	0	0
PAC036_U2OS_6H:BRD-K82399474-001-01-7:10.0628	BRD-K82399474	BRD-K82399474	U2OS	trt_cp	10 uM	6 h	3	84	0.43	0.192178	0	0	1	1	0	-666	-666	0	0	0
PAC036_U2OS_6H:BRD-K82765406-001-01-2:9.93443	BRD-K82765406	BRD-K82765406	U2OS	trt_cp	10 uM	6 h	3	21	0.07	0.0387694	1	0	1	1	0	-666	-666	0	0	0
PAC036_U2OS_6H:BRD-K82822203-001-01-6:10.0883	BRD-K82822203	BRD-K82822203	U2OS	trt_cp	10 uM	6 h	3	50	0.27	0.117489	1	0	1	1	0	-666	-666	0	0	0
PAC036_U2OS_6H:BRD-K82925070-001-01-7:10.0342	BRD-K82925070	BRD-K82925070	U2OS	trt_cp	10 uM	6 h	3	31	0.09	0.0534112	0	0	1	1	0	-666	-666	0	0	0
PAC036_U2OS_6H:BRD-K82991167-001-01-3:10.0022	BRD-K82991167	BRD-K82991167	U2OS	trt_cp	10 uM	6 h	2	36	0.11	0.0636324	1	0	1	1	0	-666	-666	0	0	0
PAC036_U2OS_6H:BRD-K83325143-001-01-2:10.0755	BRD-K83325143	BRD-K83325143	U2OS	trt_cp	10 uM	6 h	3	187	0.09	0.131182	1	0	1	1	0	-666	-666	0	0	0
PAC036_U2OS_6H:BRD-K83407176-001-01-8:9.93089	BRD-K83407176	BRD-K83407176	U2OS	trt_cp	10 uM	6 h	3	291	0.36	0.327287	1	0	1	1	0	-666	-666	0	0	0
PAC036_U2OS_6H:BRD-K83546471-001-01-5:10.0432	BRD-K83546471	BRD-K83546471	U2OS	trt_cp	10 uM	6 h	2	54	0.25	0.117489	1	1	1	1	0	-666	-666	0	0	0
PAC036_U2OS_6H:BRD-K84024786-001-01-2:10.1004	BRD-K84024786	BRD-K84024786	U2OS	trt_cp	10 uM	6 h	3	43	0.09	0.0629051	0	0	1	1	0	-666	-666	0	0	0
PAC036_U2OS_6H:BRD-K85806228-001-01-7:10.0786	BRD-K85806228	BRD-K85806228	U2OS	trt_cp	10 uM	6 h	3	83	0.24	0.142717	0	0	1	1	0	-666	-666	0	0	0
PAC036_U2OS_6H:BRD-K85861721-001-01-4:10.0043	BRD-K85861721	BRD-K85861721	U2OS	trt_cp	10 uM	6 h	3	173	0.33	0.241608	1	0	1	1	0	-666	-666	0	0	0
PAC036_U2OS_6H:BRD-K87517219-001-01-9:10.192	BRD-K87517219	BRD-K87517219	U2OS	trt_cp	10 uM	6 h	3	130	0.44	0.24184	1	0	1	1	0	-666	-666	0	0	0
PAC036_U2OS_6H:BRD-K88104720-001-01-7:10.057	BRD-K88104720	BRD-K88104720	U2OS	trt_cp	10 uM	6 h	3	74	0.17	0.113415	1	0	1	1	0	-666	-666	0	0	0
PAC036_U2OS_6H:BRD-K88114920-001-01-4:10.0398	BRD-K88114920	BRD-K88114920	U2OS	trt_cp	10 uM	6 h	3	149	0.51	0.278746	1	1	1	1	0	-666	-666	0	0	0
PAC036_U2OS_6H:BRD-K88328468-001-01-8:10.0227	BRD-K88328468	BRD-K88328468	U2OS	trt_cp	10 uM	6 h	3	18	0.13	0.0489146	1	0	1	1	0	-666	-666	0	0	0
PAC036_U2OS_6H:BRD-K88968415-001-01-5:10.051	BRD-K88968415	BRD-K88968415	U2OS	trt_cp	10 uM	6 h	3	238	0.26	0.251539	1	0	1	1	0	-666	-666	0	0	0
PAC036_U2OS_6H:BRD-K89062214-001-01-9:10.1026	BRD-K89062214	BRD-K89062214	U2OS	trt_cp	10 uM	6 h	3	157	0.31	0.22308	1	0	1	1	0	-666	-666	0	0	0
PAC036_U2OS_6H:BRD-K89112856-001-01-5:9.95497	BRD-K89112856	BRD-K89112856	U2OS	trt_cp	10 uM	6 h	3	38	0.11	0.0653761	1	0	1	1	0	-666	-666	0	0	0
PAC036_U2OS_6H:BRD-K91021522-001-01-8:10.0807	BRD-K91021522	BRD-K91021522	U2OS	trt_cp	10 uM	6 h	3	94	0.12	0.107395	1	0	1	1	0	-666	-666	0	0	0
PAC036_U2OS_6H:BRD-K92036763-001-01-3:9.84929	BRD-K92036763	BRD-K92036763	U2OS	trt_cp	10 uM	6 h	3	49	0.03	0.0387694	1	0	1	1	0	-666	-666	0	0	0
PAC036_U2OS_6H:BRD-K92951265-001-01-6:10.0374	BRD-K92951265	BRD-K92951265	U2OS	trt_cp	10 uM	6 h	3	154	0.12	0.137462	1	0	1	1	0	-666	-666	0	0	0
PAC036_U2OS_6H:BRD-K94025757-001-01-2:10.0961	BRD-K94025757	BRD-K94025757	U2OS	trt_cp	10 uM	6 h	3	78	0.19	0.123099	1	0	1	1	0	-666	-666	0	0	0
PAC036_U2OS_6H:BRD-K94241935-001-01-0:10.1074	BRD-K94241935	BRD-K94241935	U2OS	trt_cp	10 uM	6 h	3	78	0.26	0.144001	1	0	1	1	0	-666	-666	0	0	0
PAC036_U2OS_6H:BRD-K94454791-001-01-2:10.0701	BRD-K94454791	BRD-K94454791	U2OS	trt_cp	10 uM	6 h	3	87	0.11	0.0989206	1	0	1	1	0	-666	-666	0	0	0
PAC036_U2OS_6H:BRD-K94913400-001-01-0:10.0857	BRD-K94913400	BRD-K94913400	U2OS	trt_cp	10 uM	6 h	3	417	0.39	0.407785	1	0	1	1	0	-666	-666	0	0	0
PAC036_U2OS_6H:BRD-K95041551-001-01-6:10.0712	BRD-K95041551	BRD-K95041551	U2OS	trt_cp	10 uM	6 h	3	289	0.57	0.410409	1	1	1	1	0	-666	-666	0	0	0
PAC036_U2OS_6H:BRD-K97045804-001-01-0:10.0873	BRD-K97045804	BRD-K97045804	U2OS	trt_cp	10 uM	6 h	3	182	0.13	0.155539	1	0	1	1	0	-666	-666	0	0	0
PAC036_U2OS_6H:BRD-K97829610-001-01-1:10.052	BRD-K97829610	BRD-K97829610	U2OS	trt_cp	10 uM	6 h	3	85	0.16	0.117923	1	0	1	1	0	-666	-666	0	0	0
PAC036_U2OS_6H:BRD-K99268544-001-01-1:10.0762	BRD-K99268544	BRD-K99268544	U2OS	trt_cp	10 uM	6 h	3	16	0.02	0.0180886	1	0	1	1	0	-666	-666	0	0	0
PAC038_U2OS_6H:BRD-A75409952-001-02-4:20	BRD-A75409952	wortmannin	U2OS	trt_cp	20 uM	6 h	3	248	0.5	0.356075	0	0	1	1	0	-666	-666	0	0	0
PAC038_U2OS_6H:BRD-K01022714-001-01-3:9.9955	BRD-K01022714	BRD-K01022714	U2OS	trt_cp	10 uM	6 h	3	51	0.11	0.0757377	1	0	1	1	0	-666	-666	0	0	0
PAC038_U2OS_6H:BRD-K01222707-001-01-8:10.1393	BRD-K01222707	BRD-K01222707	U2OS	trt_cp	10 uM	6 h	3	155	0.37	0.242157	0	0	1	1	0	-666	-666	0	0	0
PAC038_U2OS_6H:BRD-K01360791-001-01-3:9.91364	BRD-K01360791	BRD-K01360791	U2OS	trt_cp	10 uM	6 h	3	158	0.2	0.179752	0	0	1	1	0	-666	-666	0	0	0
PAC038_U2OS_6H:BRD-K01691949-001-01-2:9.97938	BRD-K01691949	BRD-K01691949	U2OS	trt_cp	10 uM	6 h	3	418	0.14	0.244615	0	0	1	1	0	-666	-666	0	0	0
PAC038_U2OS_6H:BRD-K02783902-001-01-1:10.0181	BRD-K02783902	BRD-K02783902	U2OS	trt_cp	10 uM	6 h	3	193	0.23	0.213046	0	0	1	1	0	-666	-666	0	0	0
PAC038_U2OS_6H:BRD-K03093950-001-01-5:10.0768	BRD-K03093950	BRD-K03093950	U2OS	trt_cp	10 uM	6 h	3	72	0.17	0.111872	0	0	1	1	0	-666	-666	0	0	0
PAC038_U2OS_6H:BRD-K03353688-001-01-2:10.1572	BRD-K03353688	BRD-K03353688	U2OS	trt_cp	10 uM	6 h	3	47	0.3	0.120072	1	0	1	1	0	-666	-666	0	0	0
PAC038_U2OS_6H:BRD-K03662481-001-01-5:9.83588	BRD-K03662481	BRD-K03662481	U2OS	trt_cp	10 uM	6 h	3	462	0.65	0.554126	1	0	1	1	0	-666	-666	0	0	0
PAC038_U2OS_6H:BRD-K03884263-001-01-9:10.0129	BRD-K03884263	BRD-K03884263	U2OS	trt_cp	10 uM	6 h	3	138	0.38	0.231559	1	0	1	1	0	-666	-666	0	0	0
PAC038_U2OS_6H:BRD-K03886176-001-01-0:10.0024	BRD-K03886176	BRD-K03886176	U2OS	trt_cp	10 uM	6 h	3	194	0.33	0.255852	1	0	1	1	0	-666	-666	0	0	0
PAC038_U2OS_6H:BRD-K03902845-001-01-6:9.95826	BRD-K03902845	BRD-K03902845	U2OS	trt_cp	10 uM	6 h	3	108	0.15	0.128703	0	0	1	1	0	-666	-666	0	0	0
PAC038_U2OS_6H:BRD-K04116560-001-01-5:9.99292	BRD-K04116560	BRD-K04116560	U2OS	trt_cp	10 uM	6 h	3	26	0.27	0.0847226	1	0	1	1	0	-666	-666	0	0	0
PAC038_U2OS_6H:BRD-K04652643-001-01-0:10.1753	BRD-K04652643	BRD-K04652643	U2OS	trt_cp	10 uM	6 h	3	167	0.52	0.297982	1	1	1	1	0	-666	-666	0	0	0
PAC038_U2OS_6H:BRD-K05002317-001-01-2:9.89165	BRD-K05002317	BRD-K05002317	U2OS	trt_cp	10 uM	6 h	3	30	0.03	0.0303355	0	0	1	1	0	-666	-666	0	0	0
PAC038_U2OS_6H:BRD-K05286676-001-01-6:9.96609	BRD-K05286676	BRD-K05286676	U2OS	trt_cp	10 uM	6 h	3	242	0.57	0.375557	1	0	1	1	0	-666	-666	0	0	0
PAC038_U2OS_6H:BRD-K06355852-001-01-4:10.0821	BRD-K06355852	BRD-K06355852	U2OS	trt_cp	10 uM	6 h	3	135	0.16	0.148613	0	0	1	1	0	-666	-666	0	0	0
PAC038_U2OS_6H:BRD-K07160568-001-01-2:10.0268	BRD-K07160568	BRD-K07160568	U2OS	trt_cp	10 uM	6 h	3	37	0.14	0.0727772	0	0	1	1	0	-666	-666	0	0	0
PAC038_U2OS_6H:BRD-K07460436-001-01-6:9.98502	BRD-K07460436	BRD-K07460436	U2OS	trt_cp	10 uM	6 h	3	53	0.29	0.125362	1	0	1	1	0	-666	-666	0	0	0
PAC038_U2OS_6H:BRD-K07697589-001-01-8:9.97696	BRD-K07697589	BRD-K07697589	U2OS	trt_cp	10 uM	6 h	3	106	0.15	0.127506	0	0	1	1	0	-666	-666	0	0	0
PAC038_U2OS_6H:BRD-K07870648-001-01-0:10.0118	BRD-K07870648	BRD-K07870648	U2OS	trt_cp	10 uM	6 h	3	250	0.47	0.346617	0	0	1	1	0	-666	-666	0	0	0
PAC038_U2OS_6H:BRD-K09337184-001-01-8:10.3812	BRD-K09337184	BRD-K09337184	U2OS	trt_cp	10 uM	6 h	3	130	0.29	0.196337	0	0	1	1	0	-666	-666	0	0	0
PAC038_U2OS_6H:BRD-K09863466-001-01-2:10.0608	BRD-K09863466	BRD-K09863466	U2OS	trt_cp	10 uM	6 h	3	72	0.28	0.143574	1	0	1	1	0	-666	-666	0	0	0
PAC038_U2OS_6H:BRD-K10089296-001-01-7:10.0775	BRD-K10089296	BRD-K10089296	U2OS	trt_cp	10 uM	6 h	3	43	0.2	0.0937734	0	0	1	1	0	-666	-666	0	0	0
PAC038_U2OS_6H:BRD-K10435664-001-01-6:9.94848	BRD-K10435664	BRD-K10435664	U2OS	trt_cp	10 uM	6 h	3	100	0.36	0.191859	1	0	1	1	0	-666	-666	0	0	0
PAC038_U2OS_6H:BRD-K10911459-001-01-5:10.0144	BRD-K10911459	BRD-K10911459	U2OS	trt_cp	10 uM	6 h	3	80	0.25	0.143003	0	0	1	1	0	-666	-666	0	0	0
PAC038_U2OS_6H:BRD-K11631946-001-01-9:10.0752	BRD-K11631946	BRD-K11631946	U2OS	trt_cp	10 uM	6 h	3	20	0.08	0.0404474	1	0	1	1	0	-666	-666	0	0	0
PAC038_U2OS_6H:BRD-K11987248-001-01-0:10.0863	BRD-K11987248	BRD-K11987248	U2OS	trt_cp	10 uM	6 h	3	42	0.1	0.0655323	1	0	1	1	0	-666	-666	0	0	0
PAC038_U2OS_6H:BRD-K12343830-001-01-9:10.146	BRD-K12343830	BRD-K12343830	U2OS	trt_cp	10 uM	6 h	3	60	0.27	0.128703	1	0	1	1	0	-666	-666	0	0	0
PAC038_U2OS_6H:BRD-K12879624-001-01-2:10.0452	BRD-K12879624	BRD-K12879624	U2OS	trt_cp	10 uM	6 h	3	43	0.18	0.0889613	0	0	1	1	0	-666	-666	0	0	0
PAC038_U2OS_6H:BRD-K14166654-001-01-5:9.94152	BRD-K14166654	BRD-K14166654	U2OS	trt_cp	10 uM	6 h	3	48	0.2	0.0990755	1	0	1	1	0	-666	-666	0	0	0
PAC038_U2OS_6H:BRD-K14719962-001-01-8:9.97563	BRD-K14719962	BRD-K14719962	U2OS	trt_cp	10 uM	6 h	3	167	0.32	0.233757	0	0	1	1	0	-666	-666	0	0	0
PAC038_U2OS_6H:BRD-K17209411-001-01-4:10.0952	BRD-K17209411	BRD-K17209411	U2OS	trt_cp	10 uM	6 h	3	125	0.23	0.171455	0	0	1	1	0	-666	-666	0	0	0
PAC038_U2OS_6H:BRD-K18139667-001-01-3:10.0598	BRD-K18139667	BRD-K18139667	U2OS	trt_cp	10 uM	6 h	3	40	0.13	0.0729176	1	0	1	1	0	-666	-666	0	0	0
PAC038_U2OS_6H:BRD-K18313650-001-01-3:10.0688	BRD-K18313650	BRD-K18313650	U2OS	trt_cp	10 uM	6 h	3	30	0.07	0.0463383	0	0	1	1	0	-666	-666	0	0	0
PAC038_U2OS_6H:BRD-K18856772-001-01-4:6.28297	BRD-K18856772	BRD-K18856772	U2OS	trt_cp	6.66 uM	6 h	3	62	0.31	0.140187	0	0	1	1	0	-666	-666	0	0	0
PAC038_U2OS_6H:BRD-K19085288-001-01-6:9.98589	BRD-K19085288	BRD-K19085288	U2OS	trt_cp	10 uM	6 h	3	387	0.53	0.457956	0	0	1	1	0	-666	-666	0	0	0
PAC038_U2OS_6H:BRD-K19411393-001-01-6:9.96372	BRD-K19411393	BRD-K19411393	U2OS	trt_cp	10 uM	6 h	3	322	0.38	0.353712	0	0	1	1	0	-666	-666	0	0	0
PAC038_U2OS_6H:BRD-K19418944-001-01-5:10.051	BRD-K19418944	BRD-K19418944	U2OS	trt_cp	10 uM	6 h	2	54	0.07	0.0621694	0	0	1	1	0	-666	-666	0	0	0
PAC038_U2OS_6H:BRD-K19752998-001-01-2:9.9892	BRD-K19752998	BRD-K19752998	U2OS	trt_cp	10 uM	6 h	3	217	0.42	0.305271	0	0	1	1	0	-666	-666	0	0	0
PAC038_U2OS_6H:BRD-K19776718-001-01-0:9.85406	BRD-K19776718	BRD-K19776718	U2OS	trt_cp	10 uM	6 h	3	176	0.35	0.250969	0	0	1	1	0	-666	-666	0	0	0
PAC038_U2OS_6H:BRD-K20028734-001-01-3:10.0352	BRD-K20028734	BRD-K20028734	U2OS	trt_cp	10 uM	6 h	3	164	0.49	0.286649	1	0	1	1	0	-666	-666	0	0	0
PAC038_U2OS_6H:BRD-K20332819-001-01-7:10.0336	BRD-K20332819	BRD-K20332819	U2OS	trt_cp	10 uM	6 h	3	156	0.26	0.203648	0	0	1	1	0	-666	-666	0	0	0
PAC038_U2OS_6H:BRD-K20809650-001-01-6:10.0126	BRD-K20809650	BRD-K20809650	U2OS	trt_cp	10 uM	6 h	3	92	0.19	0.133691	1	0	1	1	0	-666	-666	0	0	0
PAC038_U2OS_6H:BRD-K21143905-001-01-2:10.0082	BRD-K21143905	BRD-K21143905	U2OS	trt_cp	10 uM	6 h	3	121	0.38	0.216828	1	0	1	1	0	-666	-666	0	0	0
PAC038_U2OS_6H:BRD-K21897482-001-01-4:9.73793	BRD-K21897482	BRD-K21897482	U2OS	trt_cp	10 uM	6 h	3	393	0.59	0.486915	1	0	1	1	0	-666	-666	0	0	0
PAC038_U2OS_6H:BRD-K21997380-001-01-5:10.0593	BRD-K21997380	BRD-K21997380	U2OS	trt_cp	10 uM	6 h	3	43	0.13	0.0756026	0	0	1	1	0	-666	-666	0	0	0
PAC038_U2OS_6H:BRD-K22039769-001-01-6:9.96346	BRD-K22039769	BRD-K22039769	U2OS	trt_cp	10 uM	6 h	3	124	0.31	0.198254	0	0	1	1	0	-666	-666	0	0	0
PAC038_U2OS_6H:BRD-K23047495-001-01-9:10.0692	BRD-K23047495	BRD-K23047495	U2OS	trt_cp	10 uM	6 h	2	143	0.34	0.222966	0	0	1	1	0	-666	-666	0	0	0
PAC038_U2OS_6H:BRD-K23232542-001-01-0:9.85361	BRD-K23232542	BRD-K23232542	U2OS	trt_cp	10 uM	6 h	3	245	0.31	0.278673	0	0	1	1	0	-666	-666	0	0	0
PAC038_U2OS_6H:BRD-K23326916-001-01-8:10.0279	BRD-K23326916	BRD-K23326916	U2OS	trt_cp	10 uM	6 h	3	80	0.35	0.169204	0	0	1	1	0	-666	-666	0	0	0
PAC038_U2OS_6H:BRD-K23342427-001-01-7:9.63193	BRD-K23342427	BRD-K23342427	U2OS	trt_cp	10 uM	6 h	3	46	0.16	0.08675	1	0	1	1	0	-666	-666	0	0	0
PAC038_U2OS_6H:BRD-K24020784-001-01-5:9.93376	BRD-K24020784	BRD-K24020784	U2OS	trt_cp	10 uM	6 h	3	78	0.15	0.109376	1	0	1	1	0	-666	-666	0	0	0
PAC038_U2OS_6H:BRD-K24047785-001-01-7:10.0602	BRD-K24047785	BRD-K24047785	U2OS	trt_cp	10 uM	6 h	3	373	0.66	0.501715	1	1	1	1	0	-666	-666	0	0	0
PAC038_U2OS_6H:BRD-K24166534-001-01-9:9.97841	BRD-K24166534	BRD-K24166534	U2OS	trt_cp	10 uM	6 h	3	118	0.2	0.155341	1	0	1	1	0	-666	-666	0	0	0
PAC038_U2OS_6H:BRD-K24499562-001-01-9:10.0601	BRD-K24499562	BRD-K24499562	U2OS	trt_cp	10 uM	6 h	3	87	0.29	0.160616	0	0	1	1	0	-666	-666	0	0	0
PAC038_U2OS_6H:BRD-K25226763-001-01-2:9.98509	BRD-K25226763	BRD-K25226763	U2OS	trt_cp	10 uM	6 h	3	124	0.32	0.201426	0	0	1	1	0	-666	-666	0	0	0
PAC038_U2OS_6H:BRD-K25573760-001-01-0:9.98846	BRD-K25573760	BRD-K25573760	U2OS	trt_cp	10 uM	6 h	3	523	0.5	0.51709	0	0	1	1	0	-666	-666	0	0	0
PAC038_U2OS_6H:BRD-K26431593-001-01-3:10.0258	BRD-K26431593	BRD-K26431593	U2OS	trt_cp	10 uM	6 h	3	216	0.45	0.315256	1	0	1	1	0	-666	-666	0	0	0
PAC038_U2OS_6H:BRD-K26850845-001-01-0:9.94597	BRD-K26850845	BRD-K26850845	U2OS	trt_cp	10 uM	6 h	3	131	0.47	0.250908	1	0	1	1	0	-666	-666	0	0	0
PAC038_U2OS_6H:BRD-K27049948-001-01-4:10.1076	BRD-K27049948	BRD-K27049948	U2OS	trt_cp	10 uM	6 h	3	281	0.16	0.214409	0	0	1	1	0	-666	-666	0	0	0
PAC038_U2OS_6H:BRD-K27726368-001-01-8:9.99433	BRD-K27726368	BRD-K27726368	U2OS	trt_cp	10 uM	6 h	3	61	0.24	0.122349	1	0	1	1	0	-666	-666	0	0	0
PAC038_U2OS_6H:BRD-K27881453-001-01-7:10.0114	BRD-K27881453	BRD-K27881453	U2OS	trt_cp	10 uM	6 h	3	316	0.13	0.204949	0	0	1	1	0	-666	-666	0	0	0
PAC038_U2OS_6H:BRD-K28314528-001-01-9:9.89147	BRD-K28314528	BRD-K28314528	U2OS	trt_cp	10 uM	6 h	3	95	0.3	0.170708	1	0	1	1	0	-666	-666	0	0	0
PAC038_U2OS_6H:BRD-K28347985-001-01-5:10.0662	BRD-K28347985	BRD-K28347985	U2OS	trt_cp	10 uM	6 h	3	88	0.22	0.140696	1	0	1	1	0	-666	-666	0	0	0
PAC038_U2OS_6H:BRD-K29756429-001-01-0:10.1832	BRD-K29756429	BRD-K29756429	U2OS	trt_cp	10 uM	6 h	3	159	0.49	0.282246	1	1	1	1	0	-666	-666	0	0	0
PAC038_U2OS_6H:BRD-K30318008-001-01-5:10.0318	BRD-K30318008	BRD-K30318008	U2OS	trt_cp	10 uM	6 h	3	157	0.53	0.291688	1	1	1	1	0	-666	-666	0	0	0
PAC038_U2OS_6H:BRD-K30812092-001-01-4:9.99203	BRD-K30812092	BRD-K30812092	U2OS	trt_cp	10 uM	6 h	3	34	0.06	0.0456715	0	0	1	1	0	-666	-666	0	0	0
PAC038_U2OS_6H:BRD-K31606237-001-01-5:10.2286	BRD-K31606237	BRD-K31606237	U2OS	trt_cp	10 uM	6 h	3	267	0.23	0.250582	0	0	1	1	0	-666	-666	0	0	0
PAC038_U2OS_6H:BRD-K32370845-001-01-1:9.96872	BRD-K32370845	BRD-K32370845	U2OS	trt_cp	10 uM	6 h	3	44	0.11	0.0703482	1	0	1	1	0	-666	-666	0	0	0
PAC038_U2OS_6H:BRD-K32960568-001-01-4:8.5168	BRD-K32960568	BRD-K32960568	U2OS	trt_cp	8 uM	6 h	3	31	0.22	0.083507	0	0	1	1	0	-666	-666	0	0	0
PAC038_U2OS_6H:BRD-K33204113-001-01-6:10.1539	BRD-K33204113	BRD-K33204113	U2OS	trt_cp	10 uM	6 h	3	243	0.32	0.281974	1	0	1	1	0	-666	-666	0	0	0
PAC038_U2OS_6H:BRD-K33805195-001-01-1:9.99238	BRD-K33805195	BRD-K33805195	U2OS	trt_cp	10 uM	6 h	3	94	0.32	0.175376	1	0	1	1	0	-666	-666	0	0	0
PAC038_U2OS_6H:BRD-K33953218-001-01-2:10.1036	BRD-K33953218	BRD-K33953218	U2OS	trt_cp	10 uM	6 h	3	63	0.13	0.0915108	1	0	1	1	0	-666	-666	0	0	0
PAC038_U2OS_6H:BRD-K34506374-001-01-7:10.0235	BRD-K34506374	BRD-K34506374	U2OS	trt_cp	10 uM	6 h	3	47	0.13	0.0790408	0	0	1	1	0	-666	-666	0	0	0
PAC038_U2OS_6H:BRD-K34604755-001-01-9:9.8569	BRD-K34604755	BRD-K34604755	U2OS	trt_cp	10 uM	6 h	3	196	0.3	0.245199	0	0	1	1	0	-666	-666	0	0	0
PAC038_U2OS_6H:BRD-K36237864-001-01-4:10.0295	BRD-K36237864	BRD-K36237864	U2OS	trt_cp	10 uM	6 h	3	97	0.3	0.172495	0	0	1	1	0	-666	-666	0	0	0
PAC038_U2OS_6H:BRD-K37174896-001-01-0:10.0279	BRD-K37174896	BRD-K37174896	U2OS	trt_cp	10 uM	6 h	3	435	0.6	0.516596	1	1	1	1	0	-666	-666	0	0	0
PAC038_U2OS_6H:BRD-K37763427-001-01-8:10.0793	BRD-K37763427	BRD-K37763427	U2OS	trt_cp	10 uM	6 h	3	63	0.24	0.124339	0	0	1	1	0	-666	-666	0	0	0
PAC038_U2OS_6H:BRD-K37831546-001-01-9:10.053	BRD-K37831546	BRD-K37831546	U2OS	trt_cp	10 uM	6 h	3	51	0.31	0.127144	0	0	1	1	0	-666	-666	0	0	0
PAC038_U2OS_6H:BRD-K38417094-001-01-2:10.0556	BRD-K38417094	BRD-K38417094	U2OS	trt_cp	10 uM	6 h	3	96	0.28	0.165785	1	0	1	1	0	-666	-666	0	0	0
PAC038_U2OS_6H:BRD-K38752276-001-01-2:10.0614	BRD-K38752276	BRD-K38752276	U2OS	trt_cp	10 uM	6 h	3	351	0.47	0.410708	0	0	1	1	0	-666	-666	0	0	0
PAC038_U2OS_6H:BRD-K39206254-001-01-4:9.99402	BRD-K39206254	BRD-K39206254	U2OS	trt_cp	10 uM	6 h	3	26	0.17	0.0672267	1	0	1	1	0	-666	-666	0	0	0
PAC038_U2OS_6H:BRD-K39498165-001-01-5:10.0972	BRD-K39498165	BRD-K39498165	U2OS	trt_cp	10 uM	6 h	3	8	0.12	0.0313304	1	0	1	1	0	-666	-666	0	0	0
PAC038_U2OS_6H:BRD-K40143134-001-01-2:10.0001	BRD-K40143134	BRD-K40143134	U2OS	trt_cp	10 uM	6 h	3	168	0.36	0.248677	0	0	1	1	0	-666	-666	0	0	0
PAC038_U2OS_6H:BRD-K41025232-001-01-1:9.94921	BRD-K41025232	BRD-K41025232	U2OS	trt_cp	10 uM	6 h	3	139	0.47	0.258456	1	0	1	1	0	-666	-666	0	0	0
PAC038_U2OS_6H:BRD-K41026056-001-01-2:10.0817	BRD-K41026056	BRD-K41026056	U2OS	trt_cp	10 uM	6 h	3	32	0.13	0.0652195	0	0	1	1	0	-666	-666	0	0	0
PAC038_U2OS_6H:BRD-K41322154-001-01-6:10.0039	BRD-K41322154	BRD-K41322154	U2OS	trt_cp	10 uM	6 h	3	52	0.17	0.0950729	1	0	1	1	0	-666	-666	0	0	0
PAC038_U2OS_6H:BRD-K41327620-001-01-1:9.99744	BRD-K41327620	BRD-K41327620	U2OS	trt_cp	10 uM	6 h	3	172	0.34	0.244531	1	0	1	1	0	-666	-666	0	0	0
PAC038_U2OS_6H:BRD-K42526449-001-01-6:9.98315	BRD-K42526449	BRD-K42526449	U2OS	trt_cp	10 uM	6 h	3	48	0.14	0.0828925	1	0	1	1	0	-666	-666	0	0	0
PAC038_U2OS_6H:BRD-K43159427-001-01-1:10.0835	BRD-K43159427	BRD-K43159427	U2OS	trt_cp	10 uM	6 h	3	95	0.37	0.18958	0	0	1	1	0	-666	-666	0	0	0
PAC038_U2OS_6H:BRD-K44177046-001-01-3:10.0241	BRD-K44177046	BRD-K44177046	U2OS	trt_cp	10 uM	6 h	3	174	0.12	0.146115	0	0	1	1	0	-666	-666	0	0	0
PAC038_U2OS_6H:BRD-K45037973-001-01-5:10.2596	BRD-K45037973	BRD-K45037973	U2OS	trt_cp	10 uM	6 h	3	63	0.11	0.0841777	0	0	1	1	0	-666	-666	0	0	0
PAC038_U2OS_6H:BRD-K45318035-001-01-5:10.0627	BRD-K45318035	BRD-K45318035	U2OS	trt_cp	10 uM	6 h	3	18	0.23	0.0650625	1	0	1	1	0	-666	-666	0	0	0
PAC038_U2OS_6H:BRD-K45421483-001-01-4:9.8853	BRD-K45421483	BRD-K45421483	U2OS	trt_cp	10 uM	6 h	3	55	0.22	0.11123	1	0	1	1	0	-666	-666	0	0	0
PAC038_U2OS_6H:BRD-K45683404-001-01-5:10.0511	BRD-K45683404	BRD-K45683404	U2OS	trt_cp	10 uM	6 h	3	322	0.53	0.417731	0	0	1	1	0	-666	-666	0	0	0
PAC038_U2OS_6H:BRD-K46298074-001-01-0:10.3502	BRD-K46298074	BRD-K46298074	U2OS	trt_cp	10 uM	6 h	3	161	0.29	0.218496	0	0	1	1	0	-666	-666	0	0	0
PAC038_U2OS_6H:BRD-K46746774-001-01-1:9.97961	BRD-K46746774	BRD-K46746774	U2OS	trt_cp	10 uM	6 h	3	404	0.4	0.406491	0	0	1	1	0	-666	-666	0	0	0
PAC038_U2OS_6H:BRD-K47109712-001-01-6:10.0347	BRD-K47109712	BRD-K47109712	U2OS	trt_cp	10 uM	6 h	3	107	0.17	0.136379	1	0	1	1	0	-666	-666	0	0	0
PAC038_U2OS_6H:BRD-K47170544-001-01-2:10.0278	BRD-K47170544	BRD-K47170544	U2OS	trt_cp	10 uM	6 h	3	425	0.6	0.510623	0	0	1	1	0	-666	-666	0	0	0
PAC038_U2OS_6H:BRD-K47212522-001-01-8:10.0521	BRD-K47212522	BRD-K47212522	U2OS	trt_cp	10 uM	6 h	3	76	0.3	0.152686	0	0	1	1	0	-666	-666	0	0	0
PAC038_U2OS_6H:BRD-K47217000-001-01-8:10.0109	BRD-K47217000	BRD-K47217000	U2OS	trt_cp	10 uM	6 h	3	189	0.15	0.170258	1	0	1	1	0	-666	-666	0	0	0
PAC038_U2OS_6H:BRD-K47482563-001-01-7:10.0208	BRD-K47482563	BRD-K47482563	U2OS	trt_cp	10 uM	6 h	3	42	0.04	0.0414462	1	0	1	1	0	-666	-666	0	0	0
PAC038_U2OS_6H:BRD-K47694606-001-01-6:10.0187	BRD-K47694606	BRD-K47694606	U2OS	trt_cp	10 uM	6 h	3	130	0.35	0.215693	0	0	1	1	0	-666	-666	0	0	0
PAC038_U2OS_6H:BRD-K48129913-001-01-0:10.0651	BRD-K48129913	BRD-K48129913	U2OS	trt_cp	10 uM	6 h	3	20	0.07	0.0378351	1	0	1	1	0	-666	-666	0	0	0
PAC038_U2OS_6H:BRD-K48389907-001-01-8:10.0653	BRD-K48389907	BRD-K48389907	U2OS	trt_cp	10 uM	6 h	3	64	0.19	0.111506	0	0	1	1	0	-666	-666	0	0	0
PAC038_U2OS_6H:BRD-K49103536-001-01-1:9.96238	BRD-K49103536	BRD-K49103536	U2OS	trt_cp	10 uM	6 h	3	62	0.22	0.118097	0	0	1	1	0	-666	-666	0	0	0
PAC038_U2OS_6H:BRD-K49628278-001-01-9:10.0709	BRD-K49628278	BRD-K49628278	U2OS	trt_cp	10 uM	6 h	3	60	0.03	0.0429009	0	0	1	1	0	-666	-666	0	0	0
PAC038_U2OS_6H:BRD-K51196703-001-01-7:10.0658	BRD-K51196703	BRD-K51196703	U2OS	trt_cp	10 uM	6 h	3	86	0.16	0.118615	1	0	1	1	0	-666	-666	0	0	0
PAC038_U2OS_6H:BRD-K51398207-001-01-0:9.92394	BRD-K51398207	BRD-K51398207	U2OS	trt_cp	10 uM	6 h	3	82	0.22	0.135815	1	0	1	1	0	-666	-666	0	0	0
PAC038_U2OS_6H:BRD-K51454545-001-01-2:10.139	BRD-K51454545	BRD-K51454545	U2OS	trt_cp	10 uM	6 h	3	117	0.38	0.213214	1	0	1	1	0	-666	-666	0	0	0
PAC038_U2OS_6H:BRD-K52017042-001-01-4:10.0475	BRD-K52017042	BRD-K52017042	U2OS	trt_cp	10 uM	6 h	3	70	0.29	0.144072	1	0	1	1	0	-666	-666	0	0	0
PAC038_U2OS_6H:BRD-K52973286-001-01-3:10.0059	BRD-K52973286	BRD-K52973286	U2OS	trt_cp	10 uM	6 h	3	16	0.07	0.0338407	1	0	1	1	0	-666	-666	0	0	0
PAC038_U2OS_6H:BRD-K53293966-001-01-2:10.0437	BRD-K53293966	BRD-K53293966	U2OS	trt_cp	10 uM	6 h	3	22	0.02	0.0212108	1	0	1	1	0	-666	-666	0	0	0
PAC038_U2OS_6H:BRD-K53396471-001-01-1:9.96524	BRD-K53396471	BRD-K53396471	U2OS	trt_cp	10 uM	6 h	3	73	0.32	0.154549	1	0	1	1	0	-666	-666	0	0	0
PAC038_U2OS_6H:BRD-K53717076-001-01-7:10.0103	BRD-K53717076	BRD-K53717076	U2OS	trt_cp	10 uM	6 h	3	178	0.44	0.282987	0	0	1	1	0	-666	-666	0	0	0
PAC038_U2OS_6H:BRD-K53931904-001-01-2:10.0213	BRD-K53931904	BRD-K53931904	U2OS	trt_cp	10 uM	6 h	3	287	0.61	0.423094	1	0	1	1	0	-666	-666	0	0	0
PAC038_U2OS_6H:BRD-K54712090-001-01-9:9.96972	BRD-K54712090	BRD-K54712090	U2OS	trt_cp	10 uM	6 h	3	44	0.16	0.0848432	1	0	1	1	0	-666	-666	0	0	0
PAC038_U2OS_6H:BRD-K55679243-001-01-5:9.94104	BRD-K55679243	BRD-K55679243	U2OS	trt_cp	10 uM	6 h	3	108	0.2	0.148613	1	0	1	1	0	-666	-666	0	0	0
PAC038_U2OS_6H:BRD-K57042334-001-01-4:10.0411	BRD-K57042334	BRD-K57042334	U2OS	trt_cp	10 uM	6 h	3	100	0.26	0.163049	0	0	1	1	0	-666	-666	0	0	0
PAC038_U2OS_6H:BRD-K59984972-001-01-2:10.0612	BRD-K59984972	BRD-K59984972	U2OS	trt_cp	10 uM	6 h	3	355	0.48	0.417412	0	0	1	1	0	-666	-666	0	0	0
PAC038_U2OS_6H:BRD-K60052521-001-01-1:10.0602	BRD-K60052521	BRD-K60052521	U2OS	trt_cp	10 uM	6 h	3	116	0.39	0.215076	1	0	1	1	0	-666	-666	0	0	0
PAC038_U2OS_6H:BRD-K60661821-001-01-6:9.81225	BRD-K60661821	BRD-K60661821	U2OS	trt_cp	10 uM	6 h	3	72	0.21	0.124339	1	0	1	1	0	-666	-666	0	0	0
PAC038_U2OS_6H:BRD-K61431055-001-01-0:10.0836	BRD-K61431055	BRD-K61431055	U2OS	trt_cp	10 uM	6 h	3	273	0.39	0.329947	0	0	1	1	0	-666	-666	0	0	0
PAC038_U2OS_6H:BRD-K64165176-001-01-5:10.0638	BRD-K64165176	BRD-K64165176	U2OS	trt_cp	10 uM	6 h	3	172	0.26	0.213836	1	0	1	1	0	-666	-666	0	0	0
PAC038_U2OS_6H:BRD-K64266251-001-01-9:10.006	BRD-K64266251	BRD-K64266251	U2OS	trt_cp	10 uM	6 h	3	36	0.06	0.0469956	1	0	1	1	0	-666	-666	0	0	0
PAC038_U2OS_6H:BRD-K64571715-001-01-2:9.96671	BRD-K64571715	BRD-K64571715	U2OS	trt_cp	10 uM	6 h	3	138	0.21	0.172139	1	0	1	1	0	-666	-666	0	0	0
PAC038_U2OS_6H:BRD-K65752097-001-01-5:10.1006	BRD-K65752097	BRD-K65752097	U2OS	trt_cp	10 uM	6 h	3	105	0.43	0.214862	1	0	1	1	0	-666	-666	0	0	0
PAC038_U2OS_6H:BRD-K69152679-001-01-0:10.1224	BRD-K69152679	BRD-K69152679	U2OS	trt_cp	10 uM	6 h	3	172	0.2	0.187547	1	0	1	1	0	-666	-666	0	0	0
PAC038_U2OS_6H:BRD-K69294714-001-01-7:10.0683	BRD-K69294714	BRD-K69294714	U2OS	trt_cp	10 uM	6 h	3	60	0.16	0.0990755	1	0	1	1	0	-666	-666	0	0	0
PAC038_U2OS_6H:BRD-K69387464-001-01-1:9.96877	BRD-K69387464	BRD-K69387464	U2OS	trt_cp	10 uM	6 h	3	119	0.4	0.220614	1	0	1	1	0	-666	-666	0	0	0
PAC038_U2OS_6H:BRD-K69423881-001-01-9:10.2001	BRD-K69423881	BRD-K69423881	U2OS	trt_cp	10 uM	6 h	3	206	0.3	0.251377	0	0	1	1	0	-666	-666	0	0	0
PAC038_U2OS_6H:BRD-K70198986-001-01-8:10.0841	BRD-K70198986	BRD-K70198986	U2OS	trt_cp	10 uM	6 h	3	243	0.32	0.281974	0	0	1	1	0	-666	-666	0	0	0
PAC038_U2OS_6H:BRD-K71870778-001-01-3:10.081	BRD-K71870778	BRD-K71870778	U2OS	trt_cp	10 uM	6 h	3	184	0.31	0.241502	0	0	1	1	0	-666	-666	0	0	0
PAC038_U2OS_6H:BRD-K72146456-001-01-6:9.98991	BRD-K72146456	BRD-K72146456	U2OS	trt_cp	10 uM	6 h	3	71	0.2	0.120497	1	0	1	1	0	-666	-666	0	0	0
PAC038_U2OS_6H:BRD-K72194126-001-01-6:10.0808	BRD-K72194126	BRD-K72194126	U2OS	trt_cp	10 uM	6 h	3	103	0.3	0.17775	0	0	1	1	0	-666	-666	0	0	0
PAC038_U2OS_6H:BRD-K72224143-001-01-0:10.0988	BRD-K72224143	BRD-K72224143	U2OS	trt_cp	10 uM	6 h	3	383	0.37	0.380654	0	0	1	1	0	-666	-666	0	0	0
PAC038_U2OS_6H:BRD-K72435943-001-01-4:10.1145	BRD-K72435943	BRD-K72435943	U2OS	trt_cp	10 uM	6 h	3	190	0.41	0.282227	0	0	1	1	0	-666	-666	0	0	0
PAC038_U2OS_6H:BRD-K73145196-001-01-2:10.0304	BRD-K73145196	BRD-K73145196	U2OS	trt_cp	10 uM	6 h	3	98	0.22	0.148476	0	0	1	1	0	-666	-666	0	0	0
PAC038_U2OS_6H:BRD-K73475697-001-01-7:10.0346	BRD-K73475697	BRD-K73475697	U2OS	trt_cp	10 uM	6 h	3	115	0.2	0.153354	1	0	1	1	0	-666	-666	0	0	0
PAC038_U2OS_6H:BRD-K73608149-001-01-7:9.97289	BRD-K73608149	BRD-K73608149	U2OS	trt_cp	10 uM	6 h	3	252	0.35	0.300307	0	0	1	1	0	-666	-666	0	0	0
PAC038_U2OS_6H:BRD-K74568352-001-01-4:9.98918	BRD-K74568352	BRD-K74568352	U2OS	trt_cp	10 uM	6 h	3	277	0.36	0.319317	0	0	1	1	0	-666	-666	0	0	0
PAC038_U2OS_6H:BRD-K74767736-001-01-9:10.1461	BRD-K74767736	BRD-K74767736	U2OS	trt_cp	10 uM	6 h	3	183	0.59	0.332263	1	1	1	1	0	-666	-666	0	0	0
PAC038_U2OS_6H:BRD-K74789550-001-01-6:9.98809	BRD-K74789550	BRD-K74789550	U2OS	trt_cp	10 uM	6 h	3	135	0.1	0.117489	1	0	1	1	0	-666	-666	0	0	0
PAC038_U2OS_6H:BRD-K75178679-001-01-7:10.0701	BRD-K75178679	BRD-K75178679	U2OS	trt_cp	10 uM	6 h	3	465	0.7	0.576907	1	1	1	1	0	-666	-666	0	0	0
PAC038_U2OS_6H:BRD-K75657700-001-01-3:10.2907	BRD-K75657700	BRD-K75657700	U2OS	trt_cp	10 uM	6 h	3	59	0.3	0.134529	1	0	1	1	0	-666	-666	0	0	0
PAC038_U2OS_6H:BRD-K76691746-001-01-7:10.1042	BRD-K76691746	BRD-K76691746	U2OS	trt_cp	10 uM	6 h	3	24	0.08	0.0443079	0	0	1	1	0	-666	-666	0	0	0
PAC038_U2OS_6H:BRD-K76706127-001-01-2:10.0437	BRD-K76706127	BRD-K76706127	U2OS	trt_cp	10 uM	6 h	3	260	0.4	0.326097	0	0	1	1	0	-666	-666	0	0	0
PAC038_U2OS_6H:BRD-K77139764-001-01-3:10.0234	BRD-K77139764	BRD-K77139764	U2OS	trt_cp	10 uM	6 h	3	138	0.26	0.191539	1	0	1	1	0	-666	-666	0	0	0
PAC038_U2OS_6H:BRD-K77591784-001-01-1:10.0186	BRD-K77591784	BRD-K77591784	U2OS	trt_cp	10 uM	6 h	3	68	0.24	0.129179	1	0	1	1	0	-666	-666	0	0	0
PAC038_U2OS_6H:BRD-K77875023-001-01-9:10.0863	BRD-K77875023	BRD-K77875023	U2OS	trt_cp	10 uM	6 h	3	286	0.31	0.301089	0	0	1	1	0	-666	-666	0	0	0
PAC038_U2OS_6H:BRD-K78262424-001-01-4:10.0433	BRD-K78262424	BRD-K78262424	U2OS	trt_cp	10 uM	6 h	3	182	0.17	0.177865	0	0	1	1	0	-666	-666	0	0	0
PAC038_U2OS_6H:BRD-K79213964-001-01-2:10.0712	BRD-K79213964	BRD-K79213964	U2OS	trt_cp	10 uM	6 h	3	140	0.52	0.272833	1	0	1	1	0	-666	-666	0	0	0
PAC038_U2OS_6H:BRD-K79604175-001-01-7:9.87486	BRD-K79604175	BRD-K79604175	U2OS	trt_cp	10 uM	6 h	3	259	0.45	0.345213	1	0	1	1	0	-666	-666	0	0	0
PAC038_U2OS_6H:BRD-K80073743-001-01-5:10.0258	BRD-K80073743	BRD-K80073743	U2OS	trt_cp	10 uM	6 h	3	362	0.4	0.384782	0	0	1	1	0	-666	-666	0	0	0
PAC038_U2OS_6H:BRD-K80469338-001-01-6:9.97654	BRD-K80469338	BRD-K80469338	U2OS	trt_cp	10 uM	6 h	3	64	0.12	0.0886158	1	0	1	1	0	-666	-666	0	0	0
PAC038_U2OS_6H:BRD-K81120201-001-01-8:10.0023	BRD-K81120201	BRD-K81120201	U2OS	trt_cp	10 uM	6 h	3	162	0.4	0.257406	0	0	1	1	0	-666	-666	0	0	0
PAC038_U2OS_6H:BRD-K81439435-001-01-0:10.0973	BRD-K81439435	BRD-K81439435	U2OS	trt_cp	10 uM	6 h	2	26	0.29	0.0878044	0	0	1	1	0	-666	-666	0	0	0
PAC038_U2OS_6H:BRD-K81642886-001-01-3:9.97989	BRD-K81642886	BRD-K81642886	U2OS	trt_cp	10 uM	6 h	3	113	0.27	0.176625	0	0	1	1	0	-666	-666	0	0	0
PAC038_U2OS_6H:BRD-K82506716-001-01-5:10.0143	BRD-K82506716	BRD-K82506716	U2OS	trt_cp	10 uM	6 h	3	232	0.53	0.354579	1	0	1	1	0	-666	-666	0	0	0
PAC038_U2OS_6H:BRD-K82683018-001-01-7:10.0713	BRD-K82683018	BRD-K82683018	U2OS	trt_cp	10 uM	6 h	3	130	0.15	0.141204	0	0	1	1	0	-666	-666	0	0	0
PAC038_U2OS_6H:BRD-K82968105-001-01-6:10.1097	BRD-K82968105	BRD-K82968105	U2OS	trt_cp	10 uM	6 h	3	57	0.18	0.102425	1	0	1	1	0	-666	-666	0	0	0
PAC038_U2OS_6H:BRD-K84170953-001-01-0:9.97151	BRD-K84170953	BRD-K84170953	U2OS	trt_cp	10 uM	6 h	3	51	0.16	0.0913431	1	0	1	1	0	-666	-666	0	0	0
PAC038_U2OS_6H:BRD-K84388444-001-01-5:9.97319	BRD-K84388444	BRD-K84388444	U2OS	trt_cp	10 uM	6 h	3	146	0.4	0.244364	1	0	1	1	0	-666	-666	0	0	0
PAC038_U2OS_6H:BRD-K84423439-001-01-7:9.96386	BRD-K84423439	BRD-K84423439	U2OS	trt_cp	10 uM	6 h	3	89	0.18	0.127986	1	0	1	1	0	-666	-666	0	0	0
PAC038_U2OS_6H:BRD-K84478344-001-01-5:9.94308	BRD-K84478344	BRD-K84478344	U2OS	trt_cp	10 uM	6 h	3	63	0.09	0.0761416	0	0	1	1	0	-666	-666	0	0	0
PAC038_U2OS_6H:BRD-K85546819-001-01-4:10.0274	BRD-K85546819	BRD-K85546819	U2OS	trt_cp	10 uM	6 h	3	252	0.58	0.386585	1	1	1	1	0	-666	-666	0	0	0
PAC038_U2OS_6H:BRD-K86268010-001-01-1:10.0364	BRD-K86268010	BRD-K86268010	U2OS	trt_cp	10 uM	6 h	3	123	0.45	0.237897	1	0	1	1	0	-666	-666	0	0	0
PAC038_U2OS_6H:BRD-K86995890-001-01-4:10.0828	BRD-K86995890	BRD-K86995890	U2OS	trt_cp	10 uM	6 h	3	118	0.28	0.183802	1	0	1	1	0	-666	-666	0	0	0
PAC038_U2OS_6H:BRD-K87447060-001-01-9:10.1969	BRD-K87447060	BRD-K87447060	U2OS	trt_cp	10 uM	6 h	3	55	0.16	0.0948576	1	0	1	1	0	-666	-666	0	0	0
PAC038_U2OS_6H:BRD-K87530935-001-01-5:10.0706	BRD-K87530935	BRD-K87530935	U2OS	trt_cp	10 uM	6 h	3	83	0.23	0.139712	0	0	1	1	0	-666	-666	0	0	0
PAC038_U2OS_6H:BRD-K88099511-001-01-2:10.0558	BRD-K88099511	BRD-K88099511	U2OS	trt_cp	10 uM	6 h	3	188	0.18	0.186014	1	0	1	1	0	-666	-666	0	0	0
PAC038_U2OS_6H:BRD-K88720906-001-01-6:10.1273	BRD-K88720906	BRD-K88720906	U2OS	trt_cp	10 uM	6 h	2	80	0.43	0.187547	0	0	1	1	0	-666	-666	0	0	0
PAC038_U2OS_6H:BRD-K89320330-001-01-0:10.0331	BRD-K89320330	BRD-K89320330	U2OS	trt_cp	10 uM	6 h	3	341	0.34	0.344308	0	0	1	1	0	-666	-666	0	0	0
PAC038_U2OS_6H:BRD-K89537738-001-01-7:10.0613	BRD-K89537738	BRD-K89537738	U2OS	trt_cp	10 uM	6 h	3	102	0.17	0.133154	1	0	1	1	0	-666	-666	0	0	0
PAC038_U2OS_6H:BRD-K90127324-001-01-4:10.0678	BRD-K90127324	BRD-K90127324	U2OS	trt_cp	10 uM	6 h	3	14	0.06	0.0293069	0	0	1	1	0	-666	-666	0	0	0
PAC038_U2OS_6H:BRD-K90806964-001-01-8:10.0651	BRD-K90806964	BRD-K90806964	U2OS	trt_cp	10 uM	6 h	3	219	0.34	0.275926	1	0	1	1	0	-666	-666	0	0	0
PAC038_U2OS_6H:BRD-K90808566-001-01-6:10.1161	BRD-K90808566	BRD-K90808566	U2OS	trt_cp	10 uM	6 h	3	148	0.38	0.239802	1	0	1	1	0	-666	-666	0	0	0
PAC038_U2OS_6H:BRD-K91577886-001-01-9:10.1026	BRD-K91577886	BRD-K91577886	U2OS	trt_cp	10 uM	6 h	3	104	0.16	0.130439	0	0	1	1	0	-666	-666	0	0	0
PAC038_U2OS_6H:BRD-K91998226-001-01-6:10.0968	BRD-K91998226	BRD-K91998226	U2OS	trt_cp	10 uM	6 h	3	242	0.45	0.333691	1	0	1	1	0	-666	-666	0	0	0
PAC038_U2OS_6H:BRD-K93148720-001-01-7:9.88835	BRD-K93148720	BRD-K93148720	U2OS	trt_cp	10 uM	6 h	3	260	0.26	0.262908	0	0	1	1	0	-666	-666	0	0	0
PAC038_U2OS_6H:BRD-K93483334-001-01-6:10.0505	BRD-K93483334	BRD-K93483334	U2OS	trt_cp	10 uM	6 h	3	53	0.42	0.150867	1	0	1	1	0	-666	-666	0	0	0
PAC038_U2OS_6H:BRD-K93774122-001-01-4:10.0464	BRD-K93774122	BRD-K93774122	U2OS	trt_cp	10 uM	6 h	3	102	0.15	0.125077	1	0	1	1	0	-666	-666	0	0	0
PAC038_U2OS_6H:BRD-K94452277-001-01-9:10.0571	BRD-K94452277	BRD-K94452277	U2OS	trt_cp	10 uM	6 h	3	46	0.15	0.0839953	1	0	1	1	0	-666	-666	0	0	0
PAC038_U2OS_6H:BRD-K94913508-001-01-1:10.03	BRD-K94913508	BRD-K94913508	U2OS	trt_cp	10 uM	6 h	3	79	0.15	0.110075	1	0	1	1	0	-666	-666	0	0	0
PAC038_U2OS_6H:BRD-K95148987-001-01-3:10.0157	BRD-K95148987	BRD-K95148987	U2OS	trt_cp	10 uM	6 h	3	51	0.2	0.102125	1	0	1	1	0	-666	-666	0	0	0
PAC038_U2OS_6H:BRD-K95323025-001-01-6:10.0793	BRD-K95323025	BRD-K95323025	U2OS	trt_cp	10 uM	6 h	3	49	0.06	0.0548282	0	0	1	1	0	-666	-666	0	0	0
PAC038_U2OS_6H:BRD-K95666495-001-01-9:10.0418	BRD-K95666495	BRD-K95666495	U2OS	trt_cp	10 uM	6 h	3	55	0.16	0.0948576	1	0	1	1	0	-666	-666	0	0	0
PAC038_U2OS_6H:BRD-K95877349-001-01-0:9.97848	BRD-K95877349	BRD-K95877349	U2OS	trt_cp	10 uM	6 h	3	20	0.22	0.0670744	0	0	1	1	0	-666	-666	0	0	0
PAC038_U2OS_6H:BRD-K96096022-001-01-0:10.0411	BRD-K96096022	BRD-K96096022	U2OS	trt_cp	10 uM	6 h	3	351	0.47	0.410708	0	0	1	1	0	-666	-666	0	0	0
PAC038_U2OS_6H:BRD-K96101240-001-01-4:10.0317	BRD-K96101240	BRD-K96101240	U2OS	trt_cp	10 uM	6 h	3	37	0.09	0.0583516	0	0	1	1	0	-666	-666	0	0	0
PAC038_U2OS_6H:BRD-K96120749-001-01-0:10.0475	BRD-K96120749	BRD-K96120749	U2OS	trt_cp	10 uM	6 h	2	48	0.31	0.123348	0	0	1	1	0	-666	-666	0	0	0
PAC038_U2OS_6H:BRD-K97183783-001-01-4:9.86266	BRD-K97183783	BRD-K97183783	U2OS	trt_cp	10 uM	6 h	3	31	0.17	0.0734067	1	0	1	1	0	-666	-666	0	0	0
PAC038_U2OS_6H:BRD-K97576000-001-01-6:10.0961	BRD-K97576000	BRD-K97576000	U2OS	trt_cp	10 uM	6 h	3	192	0.09	0.132924	0	0	1	1	0	-666	-666	0	0	0
PAC038_U2OS_6H:BRD-K97939219-001-01-3:9.99278	BRD-K97939219	BRD-K97939219	U2OS	trt_cp	10 uM	6 h	3	112	0.2	0.15134	1	0	1	1	0	-666	-666	0	0	0
PAC038_U2OS_6H:BRD-K98637033-001-01-6:9.99576	BRD-K98637033	BRD-K98637033	U2OS	trt_cp	10 uM	6 h	3	122	0.22	0.165662	0	0	1	1	0	-666	-666	0	0	0
PAC038_U2OS_6H:BRD-K98704738-001-01-2:10.0336	BRD-K98704738	BRD-K98704738	U2OS	trt_cp	10 uM	6 h	3	250	0.22	0.237144	1	0	1	1	0	-666	-666	0	0	0
PAC038_U2OS_6H:BRD-K98944347-001-01-7:10.0826	BRD-K98944347	BRD-K98944347	U2OS	trt_cp	10 uM	6 h	3	45	0.44	0.142286	1	0	1	1	0	-666	-666	0	0	0
PAC038_U2OS_6H:BRD-K99172965-001-01-5:10.0982	BRD-K99172965	BRD-K99172965	U2OS	trt_cp	10 uM	6 h	3	217	0.45	0.315985	0	0	1	1	0	-666	-666	0	0	0
PAC040_U2OS_6H:BRD-K01009153-001-01-8:10.046	BRD-K01009153	BRD-K01009153	U2OS	trt_cp	10 uM	6 h	3	209	0.31	0.257386	1	0	1	1	0	-666	-666	0	0	0
PAC040_U2OS_6H:BRD-K01045229-001-01-2:10.0413	BRD-K01045229	BRD-K01045229	U2OS	trt_cp	10 uM	6 h	3	141	0.11	0.125932	1	0	1	1	0	-666	-666	0	0	0
PAC040_U2OS_6H:BRD-K03344897-001-01-8:9.96713	BRD-K03344897	BRD-K03344897	U2OS	trt_cp	10 uM	6 h	3	86	0.19	0.129258	1	0	1	1	0	-666	-666	0	0	0
PAC040_U2OS_6H:BRD-K06148621-001-01-3:10.0458	BRD-K06148621	BRD-K06148621	U2OS	trt_cp	10 uM	6 h	3	42	0.18	0.0879208	1	0	1	1	0	-666	-666	0	0	0
PAC040_U2OS_6H:BRD-K06226868-001-01-9:10.085	BRD-K06226868	BRD-K06226868	U2OS	trt_cp	10 uM	6 h	3	74	0.23	0.13192	1	0	1	1	0	-666	-666	0	0	0
PAC040_U2OS_6H:BRD-K06296167-001-01-0:10.062	BRD-K06296167	BRD-K06296167	U2OS	trt_cp	10 uM	6 h	3	229	0.43	0.317309	1	1	1	1	0	-666	-666	0	0	0
PAC040_U2OS_6H:BRD-K07245666-001-01-2:9.92525	BRD-K07245666	BRD-K07245666	U2OS	trt_cp	10 uM	6 h	3	39	0.21	0.0915108	1	0	1	1	0	-666	-666	0	0	0
PAC040_U2OS_6H:BRD-K07614312-001-01-7:9.95136	BRD-K07614312	BRD-K07614312	U2OS	trt_cp	10 uM	6 h	3	48	0.18	0.0939913	1	0	1	1	0	-666	-666	0	0	0
PAC040_U2OS_6H:BRD-K07982814-001-01-1:10.1422	BRD-K07982814	BRD-K07982814	U2OS	trt_cp	10 uM	6 h	3	295	0.36	0.329528	1	0	1	1	0	-666	-666	0	0	0
PAC040_U2OS_6H:BRD-K08141534-001-01-2:9.99311	BRD-K08141534	BRD-K08141534	U2OS	trt_cp	10 uM	6 h	3	34	0.21	0.0854436	1	0	1	1	0	-666	-666	0	0	0
PAC040_U2OS_6H:BRD-K08811598-001-01-3:9.99073	BRD-K08811598	BRD-K08811598	U2OS	trt_cp	10 uM	6 h	3	50	0.17	0.0932266	0	0	1	1	0	-666	-666	0	0	0
PAC040_U2OS_6H:BRD-K08939947-001-01-0:10.0799	BRD-K08939947	BRD-K08939947	U2OS	trt_cp	10 uM	6 h	3	77	0.11	0.093062	1	0	1	1	0	-666	-666	0	0	0
PAC040_U2OS_6H:BRD-K08940439-001-01-3:10.0473	BRD-K08940439	BRD-K08940439	U2OS	trt_cp	10 uM	6 h	3	70	0.21	0.1226	1	0	1	1	0	-666	-666	0	0	0
PAC040_U2OS_6H:BRD-K10989739-001-01-3:10.0212	BRD-K10989739	BRD-K10989739	U2OS	trt_cp	10 uM	6 h	3	122	0.3	0.193451	1	0	1	1	0	-666	-666	0	0	0
PAC040_U2OS_6H:BRD-K11143221-001-01-1:10.0767	BRD-K11143221	BRD-K11143221	U2OS	trt_cp	10 uM	6 h	3	63	0.17	0.104647	0	0	1	1	0	-666	-666	0	0	0
PAC040_U2OS_6H:BRD-K11282060-001-01-1:9.99491	BRD-K11282060	BRD-K11282060	U2OS	trt_cp	10 uM	6 h	3	270	0.41	0.336437	1	0	1	1	0	-666	-666	0	0	0
PAC040_U2OS_6H:BRD-K12107412-001-01-4:10.0635	BRD-K12107412	BRD-K12107412	U2OS	trt_cp	10 uM	6 h	3	88	0.34	0.174909	1	1	1	1	0	-666	-666	0	0	0
PAC040_U2OS_6H:BRD-K12571248-001-01-1:9.98027	BRD-K12571248	BRD-K12571248	U2OS	trt_cp	10 uM	6 h	3	81	0.06	0.0704934	1	0	1	1	0	-666	-666	0	0	0
PAC040_U2OS_6H:BRD-K12784613-001-01-7:10.0831	BRD-K12784613	BRD-K12784613	U2OS	trt_cp	10 uM	6 h	3	143	0.27	0.198692	1	1	1	1	0	-666	-666	0	0	0
PAC040_U2OS_6H:BRD-K13226207-001-01-0:9.92689	BRD-K13226207	BRD-K13226207	U2OS	trt_cp	10 uM	6 h	3	79	0.1	0.0898761	1	0	1	1	0	-666	-666	0	0	0
PAC040_U2OS_6H:BRD-K13267677-001-01-5:9.99909	BRD-K13267677	BRD-K13267677	U2OS	trt_cp	10 uM	6 h	3	123	0.3	0.194242	1	0	1	1	0	-666	-666	0	0	0
PAC040_U2OS_6H:BRD-K13401825-001-01-1:10.0818	BRD-K13401825	BRD-K13401825	U2OS	trt_cp	10 uM	6 h	3	52	0.26	0.117576	1	0	1	1	0	-666	-666	0	0	0
PAC040_U2OS_6H:BRD-K13564884-001-01-4:10.0933	BRD-K13564884	BRD-K13564884	U2OS	trt_cp	10 uM	6 h	3	89	0.27	0.15675	0	0	1	1	0	-666	-666	0	0	0
PAC040_U2OS_6H:BRD-K14706855-001-01-5:10.0345	BRD-K14706855	BRD-K14706855	U2OS	trt_cp	10 uM	6 h	3	25	0.09	0.0479647	1	0	1	1	0	-666	-666	0	0	0
PAC040_U2OS_6H:BRD-K15282657-001-01-6:9.98254	BRD-K15282657	BRD-K15282657	U2OS	trt_cp	10 uM	6 h	3	77	0.36	0.168355	1	1	1	1	0	-666	-666	0	0	0
PAC040_U2OS_6H:BRD-K15867859-001-01-0:10.045	BRD-K15867859	BRD-K15867859	U2OS	trt_cp	10 uM	6 h	3	89	0.33	0.173294	1	0	1	1	0	-666	-666	0	0	0
PAC040_U2OS_6H:BRD-K16093370-001-01-2:9.98739	BRD-K16093370	BRD-K16093370	U2OS	trt_cp	10 uM	6 h	3	54	0.09	0.0704934	1	0	1	1	0	-666	-666	0	0	0
PAC040_U2OS_6H:BRD-K17245631-001-01-2:10.0566	BRD-K17245631	BRD-K17245631	U2OS	trt_cp	10 uM	6 h	3	90	0.18	0.128703	1	0	1	1	0	-666	-666	0	0	0
PAC040_U2OS_6H:BRD-K17708304-001-01-5:10.1177	BRD-K17708304	BRD-K17708304	U2OS	trt_cp	10 uM	6 h	3	366	0.4	0.386902	1	0	1	1	0	-666	-666	0	0	0
PAC040_U2OS_6H:BRD-K18437398-001-01-7:10.0486	BRD-K18437398	BRD-K18437398	U2OS	trt_cp	10 uM	6 h	3	157	0.1	0.126701	1	0	1	1	0	-666	-666	0	0	0
PAC040_U2OS_6H:BRD-K18958510-001-01-5:10.0416	BRD-K18958510	BRD-K18958510	U2OS	trt_cp	10 uM	6 h	3	27	0.05	0.0371533	0	0	1	1	0	-666	-666	0	0	0
PAC040_U2OS_6H:BRD-K19502817-001-01-0:9.96391	BRD-K19502817	BRD-K19502817	U2OS	trt_cp	10 uM	6 h	3	56	0.11	0.0793635	0	0	1	1	0	-666	-666	0	0	0
PAC040_U2OS_6H:BRD-K19930413-001-01-1:10.1046	BRD-K19930413	BRD-K19930413	U2OS	trt_cp	10 uM	6 h	3	78	0.14	0.105668	1	0	1	1	0	-666	-666	0	0	0
PAC040_U2OS_6H:BRD-K20542687-001-01-0:10.0223	BRD-K20542687	BRD-K20542687	U2OS	trt_cp	10 uM	6 h	3	98	0.45	0.212349	1	1	1	1	0	-666	-666	0	0	0
PAC040_U2OS_6H:BRD-K21986392-001-01-4:10.2013	BRD-K21986392	BRD-K21986392	U2OS	trt_cp	10 uM	6 h	3	21	0.19	0.063873	1	0	1	1	0	-666	-666	0	0	0
PAC040_U2OS_6H:BRD-K22293608-001-01-4:9.9611	BRD-K22293608	BRD-K22293608	U2OS	trt_cp	10 uM	6 h	3	146	0.17	0.159306	0	0	1	1	0	-666	-666	0	0	0
PAC040_U2OS_6H:BRD-K22308901-001-01-4:10.0087	BRD-K22308901	BRD-K22308901	U2OS	trt_cp	10 uM	6 h	3	143	0.37	0.232595	1	0	1	1	0	-666	-666	0	0	0
PAC040_U2OS_6H:BRD-K22672200-001-01-1:10.1569	BRD-K22672200	BRD-K22672200	U2OS	trt_cp	10 uM	6 h	3	59	0.12	0.0850839	1	0	1	1	0	-666	-666	0	0	0
PAC040_U2OS_6H:BRD-K23404017-001-01-1:10.0669	BRD-K23404017	BRD-K23404017	U2OS	trt_cp	10 uM	6 h	3	195	0.26	0.227685	0	0	1	1	0	-666	-666	0	0	0
PAC040_U2OS_6H:BRD-K23591737-001-01-4:10.0614	BRD-K23591737	BRD-K23591737	U2OS	trt_cp	10 uM	6 h	3	59	0.2	0.109843	1	0	1	1	0	-666	-666	0	0	0
PAC040_U2OS_6H:BRD-K23836639-001-01-2:10.0792	BRD-K23836639	BRD-K23836639	U2OS	trt_cp	10 uM	6 h	3	115	0.35	0.202868	1	0	1	1	0	-666	-666	0	0	0
PAC040_U2OS_6H:BRD-K24554824-001-01-5:10.0024	BRD-K24554824	BRD-K24554824	U2OS	trt_cp	10 uM	6 h	3	68	0.35	0.155998	1	0	1	1	0	-666	-666	0	0	0
PAC040_U2OS_6H:BRD-K24978625-001-01-7:10.0699	BRD-K24978625	BRD-K24978625	U2OS	trt_cp	10 uM	6 h	3	102	0.32	0.182686	0	0	1	1	0	-666	-666	0	0	0
PAC040_U2OS_6H:BRD-K26765362-001-01-3:9.96635	BRD-K26765362	BRD-K26765362	U2OS	trt_cp	10 uM	6 h	3	40	0.14	0.0756701	0	0	1	1	0	-666	-666	0	0	0
PAC040_U2OS_6H:BRD-K27881972-001-01-9:10.0529	BRD-K27881972	BRD-K27881972	U2OS	trt_cp	10 uM	6 h	3	73	0.22	0.128145	1	0	1	1	0	-666	-666	0	0	0
PAC040_U2OS_6H:BRD-K28764680-001-01-9:10.0337	BRD-K28764680	BRD-K28764680	U2OS	trt_cp	10 uM	6 h	3	78	0.14	0.105668	1	0	1	1	0	-666	-666	0	0	0
PAC040_U2OS_6H:BRD-K29338816-001-01-8:10.0768	BRD-K29338816	BRD-K29338816	U2OS	trt_cp	10 uM	6 h	3	89	0.17	0.12438	1	0	1	1	0	-666	-666	0	0	0
PAC040_U2OS_6H:BRD-K29379705-001-01-6:10.0735	BRD-K29379705	BRD-K29379705	U2OS	trt_cp	10 uM	6 h	3	32	0.04	0.0361773	1	0	1	1	0	-666	-666	0	0	0
PAC040_U2OS_6H:BRD-K29547381-001-01-9:10.1154	BRD-K29547381	BRD-K29547381	U2OS	trt_cp	10 uM	6 h	3	145	0.3	0.210899	1	0	1	1	0	-666	-666	0	0	0
PAC040_U2OS_6H:BRD-K29571884-001-01-1:10.0516	BRD-K29571884	BRD-K29571884	U2OS	trt_cp	10 uM	6 h	3	158	0.29	0.21645	1	0	1	1	0	-666	-666	0	0	0
PAC040_U2OS_6H:BRD-K29652917-001-01-0:9.95331	BRD-K29652917	BRD-K29652917	U2OS	trt_cp	10 uM	6 h	3	98	0.18	0.134301	1	0	1	1	0	-666	-666	0	0	0
PAC040_U2OS_6H:BRD-K29685390-001-01-6:10.0481	BRD-K29685390	BRD-K29685390	U2OS	trt_cp	10 uM	6 h	3	140	0.16	0.15134	1	0	1	1	0	-666	-666	0	0	0
PAC040_U2OS_6H:BRD-K30285881-001-01-8:9.46836	BRD-K30285881	BRD-K30285881	U2OS	trt_cp	10 uM	6 h	3	66	0.19	0.113235	1	0	1	1	0	-666	-666	0	0	0
PAC040_U2OS_6H:BRD-K30361950-001-01-3:10.2822	BRD-K30361950	BRD-K30361950	U2OS	trt_cp	10 uM	6 h	3	61	0.33	0.143467	1	0	1	1	0	-666	-666	0	0	0
PAC040_U2OS_6H:BRD-K31672963-001-01-7:9.95174	BRD-K31672963	BRD-K31672963	U2OS	trt_cp	10 uM	6 h	3	49	0.28	0.118443	1	0	1	1	0	-666	-666	0	0	0
PAC040_U2OS_6H:BRD-K32431589-001-01-1:9.97593	BRD-K32431589	BRD-K32431589	U2OS	trt_cp	10 uM	6 h	3	130	0.13	0.131454	1	0	1	1	0	-666	-666	0	0	0
PAC040_U2OS_6H:BRD-K35030377-001-01-4:10.0688	BRD-K35030377	BRD-K35030377	U2OS	trt_cp	10 uM	6 h	3	170	0.19	0.181732	0	0	1	1	0	-666	-666	0	0	0
PAC040_U2OS_6H:BRD-K35413741-001-01-1:10.0115	BRD-K35413741	BRD-K35413741	U2OS	trt_cp	10 uM	6 h	3	46	0.17	0.0894199	1	0	1	1	0	-666	-666	0	0	0
PAC040_U2OS_6H:BRD-K35897342-001-01-8:10.1016	BRD-K35897342	BRD-K35897342	U2OS	trt_cp	10 uM	6 h	3	71	0.18	0.114313	1	0	1	1	0	-666	-666	0	0	0
PAC040_U2OS_6H:BRD-K36168475-001-01-2:10.0567	BRD-K36168475	BRD-K36168475	U2OS	trt_cp	10 uM	6 h	3	194	0.37	0.270915	1	0	1	1	0	-666	-666	0	0	0
PAC040_U2OS_6H:BRD-K37588779-001-01-3:10.0615	BRD-K37588779	BRD-K37588779	U2OS	trt_cp	10 uM	6 h	3	61	0.18	0.105958	1	0	1	1	0	-666	-666	0	0	0
PAC040_U2OS_6H:BRD-K38615567-001-01-9:10.1037	BRD-K38615567	BRD-K38615567	U2OS	trt_cp	10 uM	6 h	3	60	0.23	0.118787	1	0	1	1	0	-666	-666	0	0	0
PAC040_U2OS_6H:BRD-K39223685-001-01-8:9.948	BRD-K39223685	BRD-K39223685	U2OS	trt_cp	10 uM	6 h	3	56	0.14	0.0895341	1	0	1	1	0	-666	-666	0	0	0
PAC040_U2OS_6H:BRD-K39244231-001-01-3:10.0486	BRD-K39244231	BRD-K39244231	U2OS	trt_cp	10 uM	6 h	3	83	0.31	0.1622	0	0	1	1	0	-666	-666	0	0	0
PAC040_U2OS_6H:BRD-K39406901-001-01-7:9.77936	BRD-K39406901	BRD-K39406901	U2OS	trt_cp	10 uM	6 h	3	135	0.44	0.246447	1	0	1	1	0	-666	-666	0	0	0
PAC040_U2OS_6H:BRD-K39859838-001-01-5:10.0456	BRD-K39859838	BRD-K39859838	U2OS	trt_cp	10 uM	6 h	3	157	0.31	0.22308	1	0	1	1	0	-666	-666	0	0	0
PAC040_U2OS_6H:BRD-K40548004-001-01-9:10.0209	BRD-K40548004	BRD-K40548004	U2OS	trt_cp	10 uM	6 h	3	175	0.31	0.235521	1	0	1	1	0	-666	-666	0	0	0
PAC040_U2OS_6H:BRD-K40816903-001-01-2:10.036	BRD-K40816903	BRD-K40816903	U2OS	trt_cp	10 uM	6 h	3	147	0.25	0.193847	0	0	1	1	0	-666	-666	0	0	0
PAC040_U2OS_6H:BRD-K41006887-001-01-9:9.87416	BRD-K41006887	BRD-K41006887	U2OS	trt_cp	10 uM	6 h	3	124	0.31	0.198254	1	0	1	1	0	-666	-666	0	0	0
PAC040_U2OS_6H:BRD-K41031262-001-01-2:10.0227	BRD-K41031262	BRD-K41031262	U2OS	trt_cp	10 uM	6 h	3	53	0.13	0.0839344	1	0	1	1	0	-666	-666	0	0	0
PAC040_U2OS_6H:BRD-K41451401-001-01-4:10.0723	BRD-K41451401	BRD-K41451401	U2OS	trt_cp	10 uM	6 h	3	90	0.33	0.174264	1	0	1	1	0	-666	-666	0	0	0
PAC040_U2OS_6H:BRD-K41513047-001-01-1:10.0488	BRD-K41513047	BRD-K41513047	U2OS	trt_cp	10 uM	6 h	3	34	0.17	0.0768767	0	0	1	1	0	-666	-666	0	0	0
PAC040_U2OS_6H:BRD-K41532285-001-01-2:10.2615	BRD-K41532285	BRD-K41532285	U2OS	trt_cp	10 uM	6 h	3	163	0.31	0.227303	1	0	1	1	0	-666	-666	0	0	0
PAC040_U2OS_6H:BRD-K42650945-001-01-3:10.0524	BRD-K42650945	BRD-K42650945	U2OS	trt_cp	10 uM	6 h	3	90	0.32	0.171604	1	0	1	1	0	-666	-666	0	0	0
PAC040_U2OS_6H:BRD-K42966513-001-01-5:9.92949	BRD-K42966513	BRD-K42966513	U2OS	trt_cp	10 uM	6 h	3	74	0.09	0.0825216	1	0	1	1	0	-666	-666	0	0	0
PAC040_U2OS_6H:BRD-K43989220-001-01-0:10.0208	BRD-K43989220	BRD-K43989220	U2OS	trt_cp	10 uM	6 h	3	129	0.16	0.145273	1	0	1	1	0	-666	-666	0	0	0
PAC040_U2OS_6H:BRD-K44052748-001-01-9:10.0744	BRD-K44052748	BRD-K44052748	U2OS	trt_cp	10 uM	6 h	3	74	0.17	0.113415	0	0	1	1	0	-666	-666	0	0	0
PAC040_U2OS_6H:BRD-K44494409-001-01-3:10.3529	BRD-K44494409	BRD-K44494409	U2OS	trt_cp	10 uM	6 h	3	50	0.21	0.103616	1	0	1	1	0	-666	-666	0	0	0
PAC040_U2OS_6H:BRD-K45076286-001-01-5:10.0427	BRD-K45076286	BRD-K45076286	U2OS	trt_cp	10 uM	6 h	3	26	0.14	0.0610072	1	0	1	1	0	-666	-666	0	0	0
PAC040_U2OS_6H:BRD-K45537529-001-01-3:9.97592	BRD-K45537529	BRD-K45537529	U2OS	trt_cp	10 uM	6 h	3	221	0.35	0.281229	1	0	1	1	0	-666	-666	0	0	0
PAC040_U2OS_6H:BRD-K45589340-001-01-1:10.1343	BRD-K45589340	BRD-K45589340	U2OS	trt_cp	10 uM	6 h	3	138	0.27	0.195187	1	0	1	1	0	-666	-666	0	0	0
PAC040_U2OS_6H:BRD-K45713337-001-01-2:10.0127	BRD-K45713337	BRD-K45713337	U2OS	trt_cp	10 uM	6 h	3	69	0.15	0.102873	1	0	1	1	0	-666	-666	0	0	0
PAC040_U2OS_6H:BRD-K45974539-001-01-6:10.0728	BRD-K45974539	BRD-K45974539	U2OS	trt_cp	10 uM	6 h	3	259	0.17	0.21218	0	0	1	1	0	-666	-666	0	0	0
PAC040_U2OS_6H:BRD-K46476470-001-01-2:10.0263	BRD-K46476470	BRD-K46476470	U2OS	trt_cp	10 uM	6 h	3	249	0.51	0.360342	1	1	1	1	0	-666	-666	0	0	0
PAC040_U2OS_6H:BRD-K46603043-001-01-9:10.0485	BRD-K46603043	BRD-K46603043	U2OS	trt_cp	10 uM	6 h	3	67	0.05	0.0585266	1	0	1	1	0	-666	-666	0	0	0
PAC040_U2OS_6H:BRD-K47338154-001-01-6:10.1352	BRD-K47338154	BRD-K47338154	U2OS	trt_cp	10 uM	6 h	3	175	0.23	0.202868	1	0	1	1	0	-666	-666	0	0	0
PAC040_U2OS_6H:BRD-K47410882-001-01-2:9.98056	BRD-K47410882	BRD-K47410882	U2OS	trt_cp	10 uM	6 h	3	104	0.18	0.138351	1	0	1	1	0	-666	-666	0	0	0
PAC040_U2OS_6H:BRD-K47980183-001-01-0:10.0566	BRD-K47980183	BRD-K47980183	U2OS	trt_cp	10 uM	6 h	3	141	0.32	0.214791	1	0	1	1	0	-666	-666	0	0	0
PAC040_U2OS_6H:BRD-K49401787-001-01-5:9.9253	BRD-K49401787	BRD-K49401787	U2OS	trt_cp	10 uM	6 h	3	69	0.04	0.0531233	0	0	1	1	0	-666	-666	0	0	0
PAC040_U2OS_6H:BRD-K50389815-001-01-4:9.71432	BRD-K50389815	BRD-K50389815	U2OS	trt_cp	10 uM	6 h	3	46	0.05	0.0484947	1	0	1	1	0	-666	-666	0	0	0
PAC040_U2OS_6H:BRD-K50424430-001-01-4:10.2268	BRD-K50424430	BRD-K50424430	U2OS	trt_cp	10 uM	6 h	3	136	0.21	0.170887	0	0	1	1	0	-666	-666	0	0	0
PAC040_U2OS_6H:BRD-K51087734-001-01-1:10.0553	BRD-K51087734	BRD-K51087734	U2OS	trt_cp	10 uM	6 h	3	102	0.05	0.072213	0	0	1	1	0	-666	-666	0	0	0
PAC040_U2OS_6H:BRD-K52130884-001-01-6:10.0531	BRD-K52130884	BRD-K52130884	U2OS	trt_cp	10 uM	6 h	3	118	0.24	0.170168	1	0	1	1	0	-666	-666	0	0	0
PAC040_U2OS_6H:BRD-K53221607-001-01-8:9.94455	BRD-K53221607	BRD-K53221607	U2OS	trt_cp	10 uM	6 h	3	46	0.08	0.0613415	0	0	1	1	0	-666	-666	0	0	0
PAC040_U2OS_6H:BRD-K53889798-001-01-1:10.1855	BRD-K53889798	BRD-K53889798	U2OS	trt_cp	10 uM	6 h	3	69	0.17	0.109517	1	0	1	1	0	-666	-666	0	0	0
PAC040_U2OS_6H:BRD-K54898824-001-01-9:10.1547	BRD-K54898824	BRD-K54898824	U2OS	trt_cp	10 uM	6 h	3	122	0.25	0.176596	1	0	1	1	0	-666	-666	0	0	0
PAC040_U2OS_6H:BRD-K55169051-001-01-8:10.0025	BRD-K55169051	BRD-K55169051	U2OS	trt_cp	10 uM	6 h	3	47	0.12	0.0759399	1	0	1	1	0	-666	-666	0	0	0
PAC040_U2OS_6H:BRD-K55402144-001-01-2:10.1655	BRD-K55402144	BRD-K55402144	U2OS	trt_cp	10 uM	6 h	3	308	0.27	0.2916	1	0	1	1	0	-666	-666	0	0	0
PAC040_U2OS_6H:BRD-K57359365-001-01-4:10.2733	BRD-K57359365	BRD-K57359365	U2OS	trt_cp	10 uM	6 h	3	234	0.44	0.324463	0	0	1	1	0	-666	-666	0	0	0
PAC040_U2OS_6H:BRD-K57388326-001-01-1:10.0419	BRD-K57388326	BRD-K57388326	U2OS	trt_cp	10 uM	6 h	3	60	0.19	0.107965	1	0	1	1	0	-666	-666	0	0	0
PAC040_U2OS_6H:BRD-K60123410-001-01-4:10.1617	BRD-K60123410	BRD-K60123410	U2OS	trt_cp	10 uM	6 h	3	222	0.19	0.207675	0	0	1	1	0	-666	-666	0	0	0
PAC040_U2OS_6H:BRD-K60444040-001-01-2:10.0303	BRD-K60444040	BRD-K60444040	U2OS	trt_cp	10 uM	6 h	3	307	0.19	0.244217	1	0	1	1	0	-666	-666	0	0	0
PAC040_U2OS_6H:BRD-K61124142-001-01-6:9.98162	BRD-K61124142	BRD-K61124142	U2OS	trt_cp	10 uM	6 h	3	98	0.18	0.134301	1	0	1	1	0	-666	-666	0	0	0
PAC040_U2OS_6H:BRD-K62068620-001-01-5:9.94378	BRD-K62068620	BRD-K62068620	U2OS	trt_cp	10 uM	6 h	3	46	0.23	0.10401	1	0	1	1	0	-666	-666	0	0	0
PAC040_U2OS_6H:BRD-K62148271-001-01-7:10.0887	BRD-K62148271	BRD-K62148271	U2OS	trt_cp	10 uM	6 h	3	110	0.42	0.217346	1	1	1	1	0	-666	-666	0	0	0
PAC040_U2OS_6H:BRD-K63058274-001-01-4:10.106	BRD-K63058274	BRD-K63058274	U2OS	trt_cp	10 uM	6 h	3	149	0.23	0.187192	1	0	1	1	0	-666	-666	0	0	0
PAC040_U2OS_6H:BRD-K64221857-001-01-2:10.1031	BRD-K64221857	BRD-K64221857	U2OS	trt_cp	10 uM	6 h	3	51	0.17	0.0941543	1	0	1	1	0	-666	-666	0	0	0
PAC040_U2OS_6H:BRD-K64692525-001-01-6:9.96291	BRD-K64692525	BRD-K64692525	U2OS	trt_cp	10 uM	6 h	3	201	0.15	0.17558	1	0	1	1	0	-666	-666	0	0	0
PAC040_U2OS_6H:BRD-K65368100-001-01-5:10.0821	BRD-K65368100	BRD-K65368100	U2OS	trt_cp	10 uM	6 h	3	22	0.05	0.0335372	1	0	1	1	0	-666	-666	0	0	0
PAC040_U2OS_6H:BRD-K65813214-001-01-3:10.072	BRD-K65813214	BRD-K65813214	U2OS	trt_cp	10 uM	6 h	3	147	0.16	0.155078	1	0	1	1	0	-666	-666	0	0	0
PAC040_U2OS_6H:BRD-K65883179-001-01-9:10.0848	BRD-K65883179	BRD-K65883179	U2OS	trt_cp	10 uM	6 h	3	254	0.23	0.244406	0	0	1	1	0	-666	-666	0	0	0
PAC040_U2OS_6H:BRD-K65910757-001-01-0:9.99581	BRD-K65910757	BRD-K65910757	U2OS	trt_cp	10 uM	6 h	3	63	0.37	0.154384	0	0	1	1	0	-666	-666	0	0	0
PAC040_U2OS_6H:BRD-K66868536-001-01-7:10.0287	BRD-K66868536	BRD-K66868536	U2OS	trt_cp	10 uM	6 h	3	96	0.17	0.129179	1	0	1	1	0	-666	-666	0	0	0
PAC040_U2OS_6H:BRD-K68314790-001-01-1:10.1799	BRD-K68314790	BRD-K68314790	U2OS	trt_cp	10 uM	6 h	3	230	0.3	0.265617	1	0	1	1	0	-666	-666	0	0	0
PAC040_U2OS_6H:BRD-K68595406-001-01-1:9.97072	BRD-K68595406	BRD-K68595406	U2OS	trt_cp	10 uM	6 h	3	165	0.28	0.217346	0	0	1	1	0	-666	-666	0	0	0
PAC040_U2OS_6H:BRD-K68608492-001-01-7:9.98313	BRD-K68608492	BRD-K68608492	U2OS	trt_cp	10 uM	6 h	2	100	0.24	0.156652	1	0	1	1	0	-666	-666	0	0	0
PAC040_U2OS_6H:BRD-K69466030-001-01-8:10.0773	BRD-K69466030	BRD-K69466030	U2OS	trt_cp	10 uM	6 h	3	119	0.19	0.152048	1	0	1	1	0	-666	-666	0	0	0
PAC040_U2OS_6H:BRD-K69564473-001-01-4:10.0985	BRD-K69564473	BRD-K69564473	U2OS	trt_cp	10 uM	6 h	3	97	0.14	0.117837	1	0	1	1	0	-666	-666	0	0	0
PAC040_U2OS_6H:BRD-K69791255-001-01-7:9.98851	BRD-K69791255	BRD-K69791255	U2OS	trt_cp	10 uM	6 h	3	36	0.17	0.0791054	1	0	1	1	0	-666	-666	0	0	0
PAC040_U2OS_6H:BRD-K69901388-001-01-2:9.97593	BRD-K69901388	BRD-K69901388	U2OS	trt_cp	10 uM	6 h	3	108	0.26	0.169445	1	1	1	1	0	-666	-666	0	0	0
PAC040_U2OS_6H:BRD-K69960043-001-01-5:10.0503	BRD-K69960043	BRD-K69960043	U2OS	trt_cp	10 uM	6 h	3	218	0.31	0.262869	1	0	1	1	0	-666	-666	0	0	0
PAC040_U2OS_6H:BRD-K70935154-001-01-9:10.196	BRD-K70935154	BRD-K70935154	U2OS	trt_cp	10 uM	6 h	3	90	0.14	0.113505	1	0	1	1	0	-666	-666	0	0	0
PAC040_U2OS_6H:BRD-K71502099-001-01-4:10.0322	BRD-K71502099	BRD-K71502099	U2OS	trt_cp	10 uM	6 h	3	110	0.17	0.138277	0	0	1	1	0	-666	-666	0	0	0
PAC040_U2OS_6H:BRD-K71881549-001-01-8:10.2331	BRD-K71881549	BRD-K71881549	U2OS	trt_cp	10 uM	6 h	3	132	0.32	0.207822	1	1	1	1	0	-666	-666	0	0	0
PAC040_U2OS_6H:BRD-K71970681-001-01-7:9.96875	BRD-K71970681	BRD-K71970681	U2OS	trt_cp	10 uM	6 h	3	165	0.28	0.217346	0	0	1	1	0	-666	-666	0	0	0
PAC040_U2OS_6H:BRD-K72029544-001-01-8:10.0593	BRD-K72029544	BRD-K72029544	U2OS	trt_cp	10 uM	6 h	3	76	0.26	0.142143	1	0	1	1	0	-666	-666	0	0	0
PAC040_U2OS_6H:BRD-K73206088-001-01-3:10.3052	BRD-K73206088	BRD-K73206088	U2OS	trt_cp	10 uM	6 h	3	176	0.36	0.25453	0	0	1	1	0	-666	-666	0	0	0
PAC040_U2OS_6H:BRD-K73391462-001-01-9:10.5203	BRD-K73391462	BRD-K73391462	U2OS	trt_cp	10 uM	6 h	3	101	0.2	0.143716	1	0	1	1	0	-666	-666	0	0	0
PAC040_U2OS_6H:BRD-K73839552-001-01-8:10.3226	BRD-K73839552	BRD-K73839552	U2OS	trt_cp	10 uM	6 h	3	77	0.12	0.0972001	1	0	1	1	0	-666	-666	0	0	0
PAC040_U2OS_6H:BRD-K74015591-001-01-7:10.105	BRD-K74015591	BRD-K74015591	U2OS	trt_cp	10 uM	6 h	3	126	0.22	0.168355	1	0	1	1	0	-666	-666	0	0	0
PAC040_U2OS_6H:BRD-K74091626-001-01-7:10.0106	BRD-K74091626	BRD-K74091626	U2OS	trt_cp	10 uM	6 h	3	134	0.44	0.245533	1	0	1	1	0	-666	-666	0	0	0
PAC040_U2OS_6H:BRD-K75192396-001-01-0:9.99028	BRD-K75192396	BRD-K75192396	U2OS	trt_cp	10 uM	6 h	3	80	0.2	0.127906	1	0	1	1	0	-666	-666	0	0	0
PAC040_U2OS_6H:BRD-K76664579-001-01-6:10.1136	BRD-K76664579	BRD-K76664579	U2OS	trt_cp	10 uM	6 h	3	216	0.41	0.300919	1	0	1	1	0	-666	-666	0	0	0
PAC040_U2OS_6H:BRD-K77004285-001-01-9:9.96438	BRD-K77004285	BRD-K77004285	U2OS	trt_cp	10 uM	6 h	3	40	0.08	0.0572013	0	0	1	1	0	-666	-666	0	0	0
PAC040_U2OS_6H:BRD-K77173942-001-01-7:9.96978	BRD-K77173942	BRD-K77173942	U2OS	trt_cp	10 uM	6 h	3	122	0.22	0.165662	1	0	1	1	0	-666	-666	0	0	0
PAC040_U2OS_6H:BRD-K77820762-001-01-0:10.1054	BRD-K77820762	BRD-K77820762	U2OS	trt_cp	10 uM	6 h	3	31	0.08	0.0503566	1	0	1	1	0	-666	-666	0	0	0
PAC040_U2OS_6H:BRD-K77834935-001-01-3:10.088	BRD-K77834935	BRD-K77834935	U2OS	trt_cp	10 uM	6 h	3	159	0.39	0.251803	1	1	1	1	0	-666	-666	0	0	0
PAC040_U2OS_6H:BRD-K77869064-001-01-2:10.03	BRD-K77869064	BRD-K77869064	U2OS	trt_cp	10 uM	6 h	3	122	0.12	0.122349	1	0	1	1	0	-666	-666	0	0	0
PAC040_U2OS_6H:BRD-K77903467-001-01-2:10.1074	BRD-K77903467	BRD-K77903467	U2OS	trt_cp	10 uM	6 h	3	152	0.38	0.243021	1	0	1	1	0	-666	-666	0	0	0
PAC040_U2OS_6H:BRD-K78311779-001-01-0:10.0147	BRD-K78311779	BRD-K78311779	U2OS	trt_cp	10 uM	6 h	3	141	0.18	0.161093	1	0	1	1	0	-666	-666	0	0	0
PAC040_U2OS_6H:BRD-K79318959-001-01-6:10.0447	BRD-K79318959	BRD-K79318959	U2OS	trt_cp	10 uM	6 h	3	144	0.4	0.242684	1	1	1	1	0	-666	-666	0	0	0
PAC040_U2OS_6H:BRD-K80296876-001-01-1:10.0576	BRD-K80296876	BRD-K80296876	U2OS	trt_cp	10 uM	6 h	3	108	0.37	0.202136	1	0	1	1	0	-666	-666	0	0	0
PAC040_U2OS_6H:BRD-K80761625-001-01-8:10.0516	BRD-K80761625	BRD-K80761625	U2OS	trt_cp	10 uM	6 h	3	92	0.11	0.101723	1	0	1	1	0	-666	-666	0	0	0
PAC040_U2OS_6H:BRD-K81385845-001-01-9:9.94874	BRD-K81385845	BRD-K81385845	U2OS	trt_cp	10 uM	6 h	3	99	0.18	0.134985	1	0	1	1	0	-666	-666	0	0	0
PAC040_U2OS_6H:BRD-K81960205-001-01-3:9.94776	BRD-K81960205	BRD-K81960205	U2OS	trt_cp	10 uM	6 h	3	136	0.15	0.144426	1	0	1	1	0	-666	-666	0	0	0
PAC040_U2OS_6H:BRD-K82176364-001-01-2:10.1591	BRD-K82176364	BRD-K82176364	U2OS	trt_cp	10 uM	6 h	3	84	0.05	0.0655323	1	0	1	1	0	-666	-666	0	0	0
PAC040_U2OS_6H:BRD-K82460510-001-01-3:10.0391	BRD-K82460510	BRD-K82460510	U2OS	trt_cp	10 uM	6 h	3	142	0.4	0.240993	1	1	1	1	0	-666	-666	0	0	0
PAC040_U2OS_6H:BRD-K82477786-001-01-4:9.9663	BRD-K82477786	BRD-K82477786	U2OS	trt_cp	10 uM	6 h	3	225	0.41	0.307124	1	0	1	1	0	-666	-666	0	0	0
PAC040_U2OS_6H:BRD-K82764092-001-01-4:10.0197	BRD-K82764092	BRD-K82764092	U2OS	trt_cp	10 uM	6 h	3	201	0.44	0.300715	1	0	1	1	0	-666	-666	0	0	0
PAC040_U2OS_6H:BRD-K83272071-001-01-2:9.93741	BRD-K83272071	BRD-K83272071	U2OS	trt_cp	10 uM	6 h	3	170	0.3	0.228358	1	0	1	1	0	-666	-666	0	0	0
PAC040_U2OS_6H:BRD-K83875224-001-01-8:10.2004	BRD-K83875224	BRD-K83875224	U2OS	trt_cp	10 uM	6 h	3	122	0.33	0.202893	0	0	1	1	0	-666	-666	0	0	0
PAC040_U2OS_6H:BRD-K84802956-001-01-5:10.0818	BRD-K84802956	BRD-K84802956	U2OS	trt_cp	10 uM	6 h	3	35	0.19	0.0824596	1	0	1	1	0	-666	-666	0	0	0
PAC040_U2OS_6H:BRD-K84988480-001-01-7:9.95824	BRD-K84988480	BRD-K84988480	U2OS	trt_cp	10 uM	6 h	3	28	0.05	0.0378351	1	0	1	1	0	-666	-666	0	0	0
PAC040_U2OS_6H:BRD-K86897283-001-01-7:10.08	BRD-K86897283	BRD-K86897283	U2OS	trt_cp	10 uM	6 h	3	52	0.12	0.0798772	1	0	1	1	0	-666	-666	0	0	0
PAC040_U2OS_6H:BRD-K87161673-001-01-5:10.0221	BRD-K87161673	BRD-K87161673	U2OS	trt_cp	10 uM	6 h	3	50	0.22	0.106054	0	0	1	1	0	-666	-666	0	0	0
PAC040_U2OS_6H:BRD-K87640319-001-01-8:10.1022	BRD-K87640319	BRD-K87640319	U2OS	trt_cp	10 uM	6 h	3	67	0.11	0.0868089	1	0	1	1	0	-666	-666	0	0	0
PAC040_U2OS_6H:BRD-K87670244-001-01-5:10.1576	BRD-K87670244	BRD-K87670244	U2OS	trt_cp	10 uM	6 h	3	64	0.11	0.0848432	1	0	1	1	0	-666	-666	0	0	0
PAC040_U2OS_6H:BRD-K88070218-001-01-9:9.92835	BRD-K88070218	BRD-K88070218	U2OS	trt_cp	10 uM	6 h	3	87	0.13	0.107538	1	0	1	1	0	-666	-666	0	0	0
PAC040_U2OS_6H:BRD-K89376872-001-01-6:9.99186	BRD-K89376872	BRD-K89376872	U2OS	trt_cp	10 uM	6 h	3	145	0.23	0.184662	1	0	1	1	0	-666	-666	0	0	0
PAC040_U2OS_6H:BRD-K89701103-001-01-6:10.014	BRD-K89701103	BRD-K89701103	U2OS	trt_cp	10 uM	6 h	3	65	0.21	0.11814	1	1	1	1	0	-666	-666	0	0	0
PAC040_U2OS_6H:BRD-K91018728-001-01-6:9.91966	BRD-K91018728	BRD-K91018728	U2OS	trt_cp	10 uM	6 h	3	190	0.22	0.206737	1	0	1	1	0	-666	-666	0	0	0
PAC040_U2OS_6H:BRD-K91043938-001-01-0:10.0623	BRD-K91043938	BRD-K91043938	U2OS	trt_cp	10 uM	6 h	3	177	0.22	0.199539	0	0	1	1	0	-666	-666	0	0	0
PAC040_U2OS_6H:BRD-K91387865-001-01-8:10.0628	BRD-K91387865	BRD-K91387865	U2OS	trt_cp	10 uM	6 h	3	133	0.31	0.205323	0	0	1	1	0	-666	-666	0	0	0
PAC040_U2OS_6H:BRD-K91980109-001-01-6:10.106	BRD-K91980109	BRD-K91980109	U2OS	trt_cp	10 uM	6 h	3	55	0.13	0.0855034	1	0	1	1	0	-666	-666	0	0	0
PAC040_U2OS_6H:BRD-K92246187-001-01-6:10.0233	BRD-K92246187	BRD-K92246187	U2OS	trt_cp	10 uM	6 h	3	68	0.31	0.146813	1	0	1	1	0	-666	-666	0	0	0
PAC040_U2OS_6H:BRD-K94440323-001-01-8:10.0204	BRD-K94440323	BRD-K94440323	U2OS	trt_cp	10 uM	6 h	3	133	0.38	0.227326	1	1	1	1	0	-666	-666	0	0	0
PAC040_U2OS_6H:BRD-K94881465-001-01-1:10.013	BRD-K94881465	BRD-K94881465	U2OS	trt_cp	10 uM	6 h	3	123	0.27	0.184274	0	0	1	1	0	-666	-666	0	0	0
PAC040_U2OS_6H:BRD-K95410891-001-01-2:9.98458	BRD-K95410891	BRD-K95410891	U2OS	trt_cp	10 uM	6 h	3	127	0.38	0.222139	1	0	1	1	0	-666	-666	0	0	0
PAC040_U2OS_6H:BRD-K95575699-001-01-6:10.0176	BRD-K95575699	BRD-K95575699	U2OS	trt_cp	10 uM	6 h	3	166	0.27	0.214075	0	0	1	1	0	-666	-666	0	0	0
PAC040_U2OS_6H:BRD-K96448434-001-01-5:9.93374	BRD-K96448434	BRD-K96448434	U2OS	trt_cp	10 uM	6 h	3	176	0.36	0.25453	1	0	1	1	0	-666	-666	0	0	0
PAC040_U2OS_6H:BRD-K97257286-001-01-8:10.0085	BRD-K97257286	BRD-K97257286	U2OS	trt_cp	10 uM	6 h	3	71	0.18	0.114313	1	0	1	1	0	-666	-666	0	0	0
PAC040_U2OS_6H:BRD-K97395479-001-01-3:10.0709	BRD-K97395479	BRD-K97395479	U2OS	trt_cp	10 uM	6 h	3	53	0.28	0.123182	1	1	1	1	0	-666	-666	0	0	0
PAC040_U2OS_6H:BRD-K97721960-001-01-6:10.0046	BRD-K97721960	BRD-K97721960	U2OS	trt_cp	10 uM	6 h	3	74	0.05	0.061508	1	0	1	1	0	-666	-666	0	0	0
PAC040_U2OS_6H:BRD-K98061177-001-01-5:9.96664	BRD-K98061177	BRD-K98061177	U2OS	trt_cp	10 uM	6 h	3	158	0.17	0.165723	0	0	1	1	0	-666	-666	0	0	0
PAC040_U2OS_6H:BRD-K98444789-001-01-3:10.0588	BRD-K98444789	BRD-K98444789	U2OS	trt_cp	10 uM	6 h	3	201	0.45	0.304113	1	0	1	1	0	-666	-666	0	0	0
PAC040_U2OS_6H:BRD-K98578493-001-01-5:9.8629	BRD-K98578493	BRD-K98578493	U2OS	trt_cp	10 uM	6 h	3	175	0.11	0.140296	1	0	1	1	0	-666	-666	0	0	0
PAC040_U2OS_6H:BRD-K98976117-001-01-7:10.2806	BRD-K98976117	BRD-K98976117	U2OS	trt_cp	10 uM	6 h	3	73	0.33	0.156946	1	1	1	1	0	-666	-666	0	0	0
PAC040_U2OS_6H:BRD-K99764436-001-01-0:9.97277	BRD-K99764436	BRD-K99764436	U2OS	trt_cp	10 uM	6 h	3	96	0.21	0.143574	1	0	1	1	0	-666	-666	0	0	0
PAC040_U2OS_6H:BRD-K99873441-001-01-2:10.0341	BRD-K99873441	BRD-K99873441	U2OS	trt_cp	10 uM	6 h	3	70	0.28	0.141566	1	1	1	1	0	-666	-666	0	0	0
PAC041_U2OS_6H:BRD-K00064877-001-01-9:9.76385	BRD-K00064877	BRD-K00064877	U2OS	trt_cp	10 uM	6 h	3	45	0.15	0.0830773	1	0	1	1	0	-666	-666	0	0	0
PAC041_U2OS_6H:BRD-K00434250-001-01-1:9.84477	BRD-K00434250	BRD-K00434250	U2OS	trt_cp	10 uM	6 h	3	30	0.08	0.0495377	1	0	1	1	0	-666	-666	0	0	0
PAC041_U2OS_6H:BRD-K01289045-001-01-8:10.0441	BRD-K01289045	BRD-K01289045	U2OS	trt_cp	10 uM	6 h	3	47	0.2	0.098038	1	0	1	1	0	-666	-666	0	0	0
PAC041_U2OS_6H:BRD-K01727336-001-01-5:10.4192	BRD-K01727336	BRD-K01727336	U2OS	trt_cp	10 uM	6 h	3	139	0.09	0.113099	1	0	1	1	0	-666	-666	0	0	0
PAC041_U2OS_6H:BRD-K02475229-001-01-0:10.2811	BRD-K02475229	BRD-K02475229	U2OS	trt_cp	10 uM	6 h	3	91	0.13	0.109982	1	0	1	1	0	-666	-666	0	0	0
PAC041_U2OS_6H:BRD-K03706963-001-01-7:10.0868	BRD-K03706963	BRD-K03706963	U2OS	trt_cp	10 uM	6 h	3	63	0.25	0.126903	1	0	1	1	0	-666	-666	0	0	0
PAC041_U2OS_6H:BRD-K04086909-001-01-0:10.3092	BRD-K04086909	BRD-K04086909	U2OS	trt_cp	10 uM	6 h	3	134	0.11	0.122766	1	0	1	1	0	-666	-666	0	0	0
PAC041_U2OS_6H:BRD-K04847305-001-01-5:9.51533	BRD-K04847305	BRD-K04847305	U2OS	trt_cp	10 uM	6 h	3	111	0.34	0.196441	1	0	1	1	0	-666	-666	0	0	0
PAC041_U2OS_6H:BRD-K05442673-001-01-8:9.12133	BRD-K05442673	BRD-K05442673	U2OS	trt_cp	10 uM	6 h	2	67	0.39	0.163456	1	1	1	1	0	-666	-666	0	0	0
PAC041_U2OS_6H:BRD-K06199632-001-01-3:9.76928	BRD-K06199632	BRD-K06199632	U2OS	trt_cp	10 uM	6 h	3	52	0.33	0.132461	1	0	1	1	0	-666	-666	0	0	0
PAC041_U2OS_6H:BRD-K07613753-001-01-5:9.97571	BRD-K07613753	BRD-K07613753	U2OS	trt_cp	10 uM	6 h	3	136	0.32	0.210948	1	0	1	1	0	-666	-666	0	0	0
PAC041_U2OS_6H:BRD-K08105592-001-01-6:10.1269	BRD-K08105592	BRD-K08105592	U2OS	trt_cp	10 uM	6 h	3	25	0.1	0.0505592	1	0	1	1	0	-666	-666	0	0	0
PAC041_U2OS_6H:BRD-K08706435-001-01-2:9.51999	BRD-K08706435	BRD-K08706435	U2OS	trt_cp	10 uM	6 h	3	124	0.16	0.14243	1	0	1	1	0	-666	-666	0	0	0
PAC041_U2OS_6H:BRD-K08963966-001-01-6:9.32213	BRD-K08963966	BRD-K08963966	U2OS	trt_cp	10 uM	6 h	3	138	0.29	0.202288	1	0	1	1	0	-666	-666	0	0	0
PAC041_U2OS_6H:BRD-K09029418-001-01-9:10.0554	BRD-K09029418	BRD-K09029418	U2OS	trt_cp	10 uM	6 h	3	55	0.27	0.123224	1	0	1	1	0	-666	-666	0	0	0
PAC041_U2OS_6H:BRD-K09276254-001-01-3:9.87429	BRD-K09276254	BRD-K09276254	U2OS	trt_cp	10 uM	6 h	3	103	0.19	0.141458	1	0	1	1	0	-666	-666	0	0	0
PAC041_U2OS_6H:BRD-K09424864-001-01-1:9.93886	BRD-K09424864	BRD-K09424864	U2OS	trt_cp	10 uM	6 h	3	47	0.1	0.0693233	1	0	1	1	0	-666	-666	0	0	0
PAC041_U2OS_6H:BRD-K09426613-001-01-0:9.67398	BRD-K09426613	BRD-K09426613	U2OS	trt_cp	10 uM	6 h	3	51	0.12	0.0791054	0	0	1	1	0	-666	-666	0	0	0
PAC041_U2OS_6H:BRD-K09796735-001-01-9:9.7971	BRD-K09796735	BRD-K09796735	U2OS	trt_cp	10 uM	6 h	3	69	0.32	0.150255	1	0	1	1	0	-666	-666	0	0	0
PAC041_U2OS_6H:BRD-K10279767-001-01-4:9.79802	BRD-K10279767	BRD-K10279767	U2OS	trt_cp	10 uM	6 h	3	86	0.18	0.12581	1	0	1	1	0	-666	-666	0	0	0
PAC041_U2OS_6H:BRD-K10893406-001-01-9:9.96035	BRD-K10893406	BRD-K10893406	U2OS	trt_cp	10 uM	6 h	3	72	0.2	0.121342	1	0	1	1	0	-666	-666	0	0	0
PAC041_U2OS_6H:BRD-K11468634-001-01-3:10.2441	BRD-K11468634	BRD-K11468634	U2OS	trt_cp	10 uM	6 h	3	47	0.21	0.100459	1	0	1	1	0	-666	-666	0	0	0
PAC041_U2OS_6H:BRD-K11577165-001-01-8:10.3379	BRD-K11577165	BRD-K11577165	U2OS	trt_cp	10 uM	6 h	3	279	0.12	0.185022	1	0	1	1	0	-666	-666	0	0	0
PAC041_U2OS_6H:BRD-K13060097-001-01-6:10.0457	BRD-K13060097	BRD-K13060097	U2OS	trt_cp	10 uM	6 h	3	79	0.36	0.170528	1	0	1	1	0	-666	-666	0	0	0
PAC041_U2OS_6H:BRD-K15530151-001-01-9:9.77697	BRD-K15530151	BRD-K15530151	U2OS	trt_cp	10 uM	6 h	3	79	0.26	0.144921	1	0	1	1	0	-666	-666	0	0	0
PAC041_U2OS_6H:BRD-K15973523-001-01-2:10.3583	BRD-K15973523	BRD-K15973523	U2OS	trt_cp	10 uM	6 h	3	75	0.05	0.0619222	1	0	1	1	0	-666	-666	0	0	0
PAC041_U2OS_6H:BRD-K16561564-001-01-4:10.1029	BRD-K16561564	BRD-K16561564	U2OS	trt_cp	10 uM	6 h	3	54	0.07	0.0621694	1	0	1	1	0	-666	-666	0	0	0
PAC041_U2OS_6H:BRD-K16619158-001-01-2:9.71067	BRD-K16619158	BRD-K16619158	U2OS	trt_cp	10 uM	6 h	3	401	0.47	0.438987	1	0	1	1	0	-666	-666	0	0	0
PAC041_U2OS_6H:BRD-K17139610-001-01-2:10.0402	BRD-K17139610	BRD-K17139610	U2OS	trt_cp	10 uM	6 h	3	116	0.46	0.233582	1	1	1	1	0	-666	-666	0	0	0
PAC041_U2OS_6H:BRD-K18244645-001-01-8:9.89367	BRD-K18244645	BRD-K18244645	U2OS	trt_cp	10 uM	6 h	3	60	0.36	0.148613	1	1	1	1	0	-666	-666	0	0	0
PAC041_U2OS_6H:BRD-K20914452-001-01-4:10.1274	BRD-K20914452	BRD-K20914452	U2OS	trt_cp	10 uM	6 h	3	143	0.02	0.0540771	1	0	1	1	0	-666	-666	0	0	0
PAC041_U2OS_6H:BRD-K21037590-001-01-6:10.1111	BRD-K21037590	BRD-K21037590	U2OS	trt_cp	10 uM	6 h	3	95	0.35	0.184385	1	0	1	1	0	-666	-666	0	0	0
PAC041_U2OS_6H:BRD-K21317335-001-01-2:9.79495	BRD-K21317335	BRD-K21317335	U2OS	trt_cp	10 uM	6 h	3	98	0.34	0.184579	1	1	1	1	0	-666	-666	0	0	0
PAC041_U2OS_6H:BRD-K22324798-001-01-7:9.75333	BRD-K22324798	BRD-K22324798	U2OS	trt_cp	10 uM	6 h	3	95	0.24	0.152686	1	0	1	1	0	-666	-666	0	0	0
PAC041_U2OS_6H:BRD-K22778679-001-01-8:10.3075	BRD-K22778679	BRD-K22778679	U2OS	trt_cp	10 uM	6 h	3	45	0.04	0.0429009	1	0	1	1	0	-666	-666	0	0	0
PAC041_U2OS_6H:BRD-K22825029-001-01-4:9.96893	BRD-K22825029	BRD-K22825029	U2OS	trt_cp	10 uM	6 h	3	99	0.34	0.185519	1	1	1	1	0	-666	-666	0	0	0
PAC041_U2OS_6H:BRD-K23373611-001-01-8:9.77323	BRD-K23373611	BRD-K23373611	U2OS	trt_cp	10 uM	6 h	2	73	0.39	0.170618	0	0	1	1	0	-666	-666	0	0	0
PAC041_U2OS_6H:BRD-K24282403-001-01-2:10.3713	BRD-K24282403	BRD-K24282403	U2OS	trt_cp	10 uM	6 h	2	34	0.37	0.113415	0	0	1	1	0	-666	-666	0	0	0
PAC041_U2OS_6H:BRD-K24855614-001-01-0:10.0024	BRD-K24855614	BRD-K24855614	U2OS	trt_cp	10 uM	6 h	3	89	0.23	0.144674	1	0	1	1	0	-666	-666	0	0	0
PAC041_U2OS_6H:BRD-K25354424-001-01-3:10.0481	BRD-K25354424	BRD-K25354424	U2OS	trt_cp	10 uM	6 h	3	178	0.28	0.225746	1	0	1	1	0	-666	-666	0	0	0
PAC041_U2OS_6H:BRD-K25560306-001-01-8:10.0953	BRD-K25560306	BRD-K25560306	U2OS	trt_cp	10 uM	6 h	3	56	0.08	0.0676814	1	0	1	1	0	-666	-666	0	0	0
PAC041_U2OS_6H:BRD-K26545050-001-01-6:10.3507	BRD-K26545050	BRD-K26545050	U2OS	trt_cp	10 uM	6 h	3	39	0.17	0.0823355	1	1	1	1	0	-666	-666	0	0	0
PAC041_U2OS_6H:BRD-K26626929-001-01-3:9.94142	BRD-K26626929	BRD-K26626929	U2OS	trt_cp	10 uM	6 h	3	109	0.27	0.173471	1	0	1	1	0	-666	-666	0	0	0
PAC041_U2OS_6H:BRD-K26835110-001-01-9:10.2631	BRD-K26835110	BRD-K26835110	U2OS	trt_cp	10 uM	6 h	3	46	0.23	0.10401	1	0	1	1	0	-666	-666	0	0	0
PAC041_U2OS_6H:BRD-K27452198-001-01-7:9.86838	BRD-K27452198	BRD-K27452198	U2OS	trt_cp	10 uM	6 h	3	140	0.21	0.173382	1	0	1	1	0	-666	-666	0	0	0
PAC041_U2OS_6H:BRD-K27525788-001-01-6:10.0318	BRD-K27525788	BRD-K27525788	U2OS	trt_cp	10 uM	6 h	3	115	0.12	0.118787	1	0	1	1	0	-666	-666	0	0	0
PAC041_U2OS_6H:BRD-K28076694-001-01-2:10.2633	BRD-K28076694	BRD-K28076694	U2OS	trt_cp	10 uM	6 h	3	67	0.26	0.133461	1	0	1	1	0	-666	-666	0	0	0
PAC041_U2OS_6H:BRD-K29381365-001-01-3:10.0138	BRD-K29381365	BRD-K29381365	U2OS	trt_cp	10 uM	6 h	3	65	0.22	0.12092	1	0	1	1	0	-666	-666	0	0	0
PAC041_U2OS_6H:BRD-K29568987-001-01-3:9.96896	BRD-K29568987	BRD-K29568987	U2OS	trt_cp	10 uM	6 h	3	322	0.49	0.401658	1	0	1	1	0	-666	-666	0	0	0
PAC041_U2OS_6H:BRD-K29987902-001-01-7:10.2028	BRD-K29987902	BRD-K29987902	U2OS	trt_cp	10 uM	6 h	3	63	0.23	0.121721	1	0	1	1	0	-666	-666	0	0	0
PAC041_U2OS_6H:BRD-K31160185-001-01-5:9.84133	BRD-K31160185	BRD-K31160185	U2OS	trt_cp	10 uM	6 h	3	77	0.18	0.119045	1	0	1	1	0	-666	-666	0	0	0
PAC041_U2OS_6H:BRD-K31975688-001-01-8:9.98832	BRD-K31975688	BRD-K31975688	U2OS	trt_cp	10 uM	6 h	3	146	0.24	0.189283	1	0	1	1	0	-666	-666	0	0	0
PAC041_U2OS_6H:BRD-K32231531-001-01-4:10.0925	BRD-K32231531	BRD-K32231531	U2OS	trt_cp	10 uM	6 h	3	280	0.09	0.160521	1	0	1	1	0	-666	-666	0	0	0
PAC041_U2OS_6H:BRD-K32559936-001-01-9:10.0785	BRD-K32559936	BRD-K32559936	U2OS	trt_cp	10 uM	6 h	3	124	0.3	0.19503	1	0	1	1	0	-666	-666	0	0	0
PAC041_U2OS_6H:BRD-K33054146-001-01-6:10.0413	BRD-K33054146	BRD-K33054146	U2OS	trt_cp	10 uM	6 h	3	148	0.32	0.220058	1	0	1	1	0	-666	-666	0	0	0
PAC041_U2OS_6H:BRD-K33116513-001-01-8:10.1812	BRD-K33116513	BRD-K33116513	U2OS	trt_cp	10 uM	6 h	3	116	0.31	0.191752	1	0	1	1	0	-666	-666	0	0	0
PAC041_U2OS_6H:BRD-K34799054-001-01-5:10.2607	BRD-K34799054	BRD-K34799054	U2OS	trt_cp	10 uM	6 h	3	63	0.24	0.124339	1	0	1	1	0	-666	-666	0	0	0
PAC041_U2OS_6H:BRD-K34829873-001-01-9:10.1822	BRD-K34829873	BRD-K34829873	U2OS	trt_cp	10 uM	6 h	3	51	0.23	0.109517	1	0	1	1	0	-666	-666	0	0	0
PAC041_U2OS_6H:BRD-K35979672-001-01-4:10.0508	BRD-K35979672	BRD-K35979672	U2OS	trt_cp	10 uM	6 h	3	150	0.17	0.161473	1	0	1	1	0	-666	-666	0	0	0
PAC041_U2OS_6H:BRD-K36109933-001-01-2:9.82979	BRD-K36109933	BRD-K36109933	U2OS	trt_cp	10 uM	6 h	3	51	0.2	0.102125	1	0	1	1	0	-666	-666	0	0	0
PAC041_U2OS_6H:BRD-K37398676-001-01-1:9.81979	BRD-K37398676	BRD-K37398676	U2OS	trt_cp	10 uM	6 h	3	120	0.16	0.140114	1	0	1	1	0	-666	-666	0	0	0
PAC041_U2OS_6H:BRD-K37847786-001-01-4:10.0344	BRD-K37847786	BRD-K37847786	U2OS	trt_cp	10 uM	6 h	3	119	0.31	0.194216	1	0	1	1	0	-666	-666	0	0	0
PAC041_U2OS_6H:BRD-K37960810-001-01-5:10.256	BRD-K37960810	BRD-K37960810	U2OS	trt_cp	10 uM	6 h	3	92	0.32	0.1735	1	1	1	1	0	-666	-666	0	0	0
PAC041_U2OS_6H:BRD-K38517635-001-01-5:10.3595	BRD-K38517635	BRD-K38517635	U2OS	trt_cp	10 uM	6 h	3	68	0.1	0.0833844	1	0	1	1	0	-666	-666	0	0	0
PAC041_U2OS_6H:BRD-K39114105-001-01-1:10.2641	BRD-K39114105	BRD-K39114105	U2OS	trt_cp	10 uM	6 h	3	41	0.06	0.0501531	1	0	1	1	0	-666	-666	0	0	0
PAC041_U2OS_6H:BRD-K39156670-001-01-7:10.0804	BRD-K39156670	BRD-K39156670	U2OS	trt_cp	10 uM	6 h	3	121	0.31	0.195841	1	0	1	1	0	-666	-666	0	0	0
PAC041_U2OS_6H:BRD-K39629581-001-01-1:9.8727	BRD-K39629581	BRD-K39629581	U2OS	trt_cp	10 uM	6 h	3	180	0.22	0.201223	1	0	1	1	0	-666	-666	0	0	0
PAC041_U2OS_6H:BRD-K39635970-001-01-7:10.2928	BRD-K39635970	BRD-K39635970	U2OS	trt_cp	10 uM	6 h	3	125	0.31	0.199052	1	0	1	1	0	-666	-666	0	0	0
PAC041_U2OS_6H:BRD-K40276799-001-01-6:9.96723	BRD-K40276799	BRD-K40276799	U2OS	trt_cp	10 uM	6 h	3	135	0.31	0.206861	1	0	1	1	0	-666	-666	0	0	0
PAC041_U2OS_6H:BRD-K40907206-001-01-3:10.0247	BRD-K40907206	BRD-K40907206	U2OS	trt_cp	10 uM	6 h	3	286	0.25	0.270386	1	0	1	1	0	-666	-666	0	0	0
PAC041_U2OS_6H:BRD-K41017712-001-01-7:10.0087	BRD-K41017712	BRD-K41017712	U2OS	trt_cp	10 uM	6 h	3	156	0.45	0.267916	1	1	1	1	0	-666	-666	0	0	0
PAC041_U2OS_6H:BRD-K41652832-001-01-6:10.7596	BRD-K41652832	BRD-K41652832	U2OS	trt_cp	10 uM	6 h	3	50	0.15	0.0875712	1	0	1	1	0	-666	-666	0	0	0
PAC041_U2OS_6H:BRD-K41916320-001-03-0:6.41754	BRD-K41916320	BRD-K41916320	U2OS	trt_cp	6.66 uM	6 h	3	82	0.29	0.155932	1	1	1	1	0	-666	-666	0	0	0
PAC041_U2OS_6H:BRD-K42048463-001-01-2:9.1304	BRD-K42048463	BRD-K42048463	U2OS	trt_cp	10 uM	6 h	3	105	0.33	0.188227	1	0	1	1	0	-666	-666	0	0	0
PAC041_U2OS_6H:BRD-K42969667-001-01-3:10.0253	BRD-K42969667	BRD-K42969667	U2OS	trt_cp	10 uM	6 h	3	165	0.46	0.278581	1	1	1	1	0	-666	-666	0	0	0
PAC041_U2OS_6H:BRD-K43556160-001-01-9:9.85313	BRD-K43556160	BRD-K43556160	U2OS	trt_cp	10 uM	6 h	3	260	0.44	0.342014	1	0	1	1	0	-666	-666	0	0	0
PAC041_U2OS_6H:BRD-K44480417-001-01-2:9.14205	BRD-K44480417	BRD-K44480417	U2OS	trt_cp	10 uM	6 h	3	58	0.11	0.0807683	1	0	1	1	0	-666	-666	0	0	0
PAC041_U2OS_6H:BRD-K44897098-001-01-3:10.025	BRD-K44897098	BRD-K44897098	U2OS	trt_cp	10 uM	6 h	3	100	0.24	0.156652	1	0	1	1	0	-666	-666	0	0	0
PAC041_U2OS_6H:BRD-K45231555-001-01-0:10.2334	BRD-K45231555	BRD-K45231555	U2OS	trt_cp	10 uM	6 h	3	57	0.02	0.0341415	1	0	1	1	0	-666	-666	0	0	0
PAC041_U2OS_6H:BRD-K45713168-001-01-6:9.84538	BRD-K45713168	BRD-K45713168	U2OS	trt_cp	10 uM	6 h	3	53	0.16	0.0931169	1	0	1	1	0	-666	-666	0	0	0
PAC041_U2OS_6H:BRD-K45998529-001-01-7:9.96919	BRD-K45998529	BRD-K45998529	U2OS	trt_cp	10 uM	6 h	3	79	0.31	0.158243	0	0	1	1	0	-666	-666	0	0	0
PAC041_U2OS_6H:BRD-K47131467-001-01-7:10.0236	BRD-K47131467	BRD-K47131467	U2OS	trt_cp	10 uM	6 h	3	116	0.25	0.172199	1	0	1	1	0	-666	-666	0	0	0
PAC041_U2OS_6H:BRD-K47811236-001-01-4:9.50715	BRD-K47811236	BRD-K47811236	U2OS	trt_cp	10 uM	6 h	3	36	0.11	0.0636324	1	0	1	1	0	-666	-666	0	0	0
PAC041_U2OS_6H:BRD-K48877010-001-01-6:10.1335	BRD-K48877010	BRD-K48877010	U2OS	trt_cp	10 uM	6 h	3	49	0.25	0.111918	1	1	1	1	0	-666	-666	0	0	0
PAC041_U2OS_6H:BRD-K49567165-001-01-5:9.05286	BRD-K49567165	BRD-K49567165	U2OS	trt_cp	10 uM	6 h	3	67	0.12	0.090669	1	0	1	1	0	-666	-666	0	0	0
PAC041_U2OS_6H:BRD-K49723782-001-01-7:10.0037	BRD-K49723782	BRD-K49723782	U2OS	trt_cp	10 uM	6 h	3	61	0.15	0.0967255	1	0	1	1	0	-666	-666	0	0	0
PAC041_U2OS_6H:BRD-K50078508-001-01-5:10.0391	BRD-K50078508	BRD-K50078508	U2OS	trt_cp	10 uM	6 h	3	48	0.21	0.101522	1	0	1	1	0	-666	-666	0	0	0
PAC041_U2OS_6H:BRD-K50325283-001-01-1:10.0525	BRD-K50325283	BRD-K50325283	U2OS	trt_cp	10 uM	6 h	3	53	0.32	0.131687	1	0	1	1	0	-666	-666	0	0	0
PAC041_U2OS_6H:BRD-K50342369-001-01-3:9.78259	BRD-K50342369	BRD-K50342369	U2OS	trt_cp	10 uM	6 h	3	77	0.28	0.148476	1	0	1	1	0	-666	-666	0	0	0
PAC041_U2OS_6H:BRD-K50733069-001-01-6:10.0091	BRD-K50733069	BRD-K50733069	U2OS	trt_cp	10 uM	6 h	3	116	0.36	0.206638	1	1	1	1	0	-666	-666	0	0	0
PAC041_U2OS_6H:BRD-K51643793-001-01-9:9.91342	BRD-K51643793	BRD-K51643793	U2OS	trt_cp	10 uM	6 h	3	178	0.46	0.289347	1	0	1	1	0	-666	-666	0	0	0
PAC041_U2OS_6H:BRD-K53285126-001-01-5:9.87168	BRD-K53285126	BRD-K53285126	U2OS	trt_cp	10 uM	6 h	3	222	0.17	0.196441	1	0	1	1	0	-666	-666	0	0	0
PAC041_U2OS_6H:BRD-K54457715-001-01-6:9.98432	BRD-K54457715	BRD-K54457715	U2OS	trt_cp	10 uM	6 h	3	28	0.02	0.023929	1	0	1	1	0	-666	-666	0	0	0
PAC041_U2OS_6H:BRD-K55129824-001-01-8:9.88474	BRD-K55129824	BRD-K55129824	U2OS	trt_cp	10 uM	6 h	3	31	0.11	0.0590483	1	0	1	1	0	-666	-666	0	0	0
PAC041_U2OS_6H:BRD-K56215045-001-01-7:9.08728	BRD-K56215045	BRD-K56215045	U2OS	trt_cp	10 uM	6 h	3	88	0.19	0.130752	1	0	1	1	0	-666	-666	0	0	0
PAC041_U2OS_6H:BRD-K56890651-001-01-2:10.094	BRD-K56890651	BRD-K56890651	U2OS	trt_cp	10 uM	6 h	3	165	0.14	0.153687	1	0	1	1	0	-666	-666	0	0	0
PAC041_U2OS_6H:BRD-K56962853-001-01-5:10.1944	BRD-K56962853	BRD-K56962853	U2OS	trt_cp	10 uM	6 h	3	165	0.28	0.217346	1	0	1	1	0	-666	-666	0	0	0
PAC041_U2OS_6H:BRD-K57638192-001-01-0:10.6296	BRD-K57638192	BRD-K57638192	U2OS	trt_cp	10 uM	6 h	2	157	0.32	0.22665	1	1	1	1	0	-666	-666	0	0	0
PAC041_U2OS_6H:BRD-K58194762-001-01-3:9.34207	BRD-K58194762	BRD-K58194762	U2OS	trt_cp	10 uM	6 h	3	69	0.22	0.124585	1	0	1	1	0	-666	-666	0	0	0
PAC041_U2OS_6H:BRD-K58663279-001-01-3:10.42	BRD-K58663279	BRD-K58663279	U2OS	trt_cp	10 uM	6 h	3	24	0.13	0.0564817	1	0	1	1	0	-666	-666	0	0	0
PAC041_U2OS_6H:BRD-K58925245-001-01-7:10.3523	BRD-K58925245	BRD-K58925245	U2OS	trt_cp	10 uM	6 h	3	49	0.15	0.086691	1	0	1	1	0	-666	-666	0	0	0
PAC041_U2OS_6H:BRD-K59024058-001-01-4:10.3745	BRD-K59024058	BRD-K59024058	U2OS	trt_cp	10 uM	6 h	3	86	0.37	0.180377	1	0	1	1	0	-666	-666	0	0	0
PAC041_U2OS_6H:BRD-K59039774-001-01-5:9.95043	BRD-K59039774	BRD-K59039774	U2OS	trt_cp	10 uM	6 h	3	225	0.34	0.27968	1	0	1	1	0	-666	-666	0	0	0
PAC041_U2OS_6H:BRD-K60477859-001-01-2:10.2409	BRD-K60477859	BRD-K60477859	U2OS	trt_cp	10 uM	6 h	2	73	0.05	0.061091	1	0	1	1	0	-666	-666	0	0	0
PAC041_U2OS_6H:BRD-K61076106-001-01-2:9.81922	BRD-K61076106	BRD-K61076106	U2OS	trt_cp	10 uM	6 h	3	28	0.09	0.0507611	1	0	1	1	0	-666	-666	0	0	0
PAC041_U2OS_6H:BRD-K61190439-001-01-9:10.0886	BRD-K61190439	BRD-K61190439	U2OS	trt_cp	10 uM	6 h	3	197	0.4	0.283853	1	1	1	1	0	-666	-666	0	0	0
PAC041_U2OS_6H:BRD-K61873274-001-01-8:9.86023	BRD-K61873274	BRD-K61873274	U2OS	trt_cp	10 uM	6 h	3	128	0.5	0.255812	1	0	1	1	0	-666	-666	0	0	0
PAC041_U2OS_6H:BRD-K62337120-001-01-9:10.097	BRD-K62337120	BRD-K62337120	U2OS	trt_cp	10 uM	6 h	3	242	0.09	0.149231	1	0	1	1	0	-666	-666	0	0	0
PAC041_U2OS_6H:BRD-K62561943-001-01-9:10.1158	BRD-K62561943	BRD-K62561943	U2OS	trt_cp	10 uM	6 h	3	201	0.4	0.28672	1	1	1	1	0	-666	-666	0	0	0
PAC041_U2OS_6H:BRD-K62590938-001-01-5:9.95358	BRD-K62590938	BRD-K62590938	U2OS	trt_cp	10 uM	6 h	3	49	0.13	0.080705	1	0	1	1	0	-666	-666	0	0	0
PAC041_U2OS_6H:BRD-K62975098-001-01-4:10.0227	BRD-K62975098	BRD-K62975098	U2OS	trt_cp	10 uM	6 h	3	56	0.33	0.137462	1	1	1	1	0	-666	-666	0	0	0
PAC041_U2OS_6H:BRD-K63832750-001-01-5:9.85346	BRD-K63832750	BRD-K63832750	U2OS	trt_cp	10 uM	6 h	3	37	0.12	0.0673786	1	0	1	1	0	-666	-666	0	0	0
PAC041_U2OS_6H:BRD-K64701969-001-01-8:10.2286	BRD-K64701969	BRD-K64701969	U2OS	trt_cp	10 uM	6 h	3	214	0.32	0.264614	1	0	1	1	0	-666	-666	0	0	0
PAC041_U2OS_6H:BRD-K65968856-001-01-8:10.0615	BRD-K65968856	BRD-K65968856	U2OS	trt_cp	10 uM	6 h	3	19	0.02	0.0197116	1	0	1	1	0	-666	-666	0	0	0
PAC041_U2OS_6H:BRD-K66559265-001-01-9:9.76104	BRD-K66559265	BRD-K66559265	U2OS	trt_cp	10 uM	6 h	3	106	0.41	0.210802	1	1	1	1	0	-666	-666	0	0	0
PAC041_U2OS_6H:BRD-K66633149-001-01-4:10.0869	BRD-K66633149	BRD-K66633149	U2OS	trt_cp	10 uM	6 h	3	69	0.24	0.130125	1	0	1	1	0	-666	-666	0	0	0
PAC041_U2OS_6H:BRD-K66771647-001-01-9:10.1045	BRD-K66771647	BRD-K66771647	U2OS	trt_cp	10 uM	6 h	3	50	0.09	0.0678323	1	0	1	1	0	-666	-666	0	0	0
PAC041_U2OS_6H:BRD-K66877406-001-01-5:9.8847	BRD-K66877406	BRD-K66877406	U2OS	trt_cp	10 uM	6 h	3	110	0.2	0.149983	1	0	1	1	0	-666	-666	0	0	0
PAC041_U2OS_6H:BRD-K70358157-001-01-1:9.97155	BRD-K70358157	BRD-K70358157	U2OS	trt_cp	10 uM	6 h	3	45	0.22	0.100612	1	0	1	1	0	-666	-666	0	0	0
PAC041_U2OS_6H:BRD-K70377370-001-01-2:10.1842	BRD-K70377370	BRD-K70377370	U2OS	trt_cp	10 uM	6 h	2	20	0.14	0.0535069	1	0	1	1	0	-666	-666	0	0	0
PAC041_U2OS_6H:BRD-K70433089-001-01-5:10.006	BRD-K70433089	BRD-K70433089	U2OS	trt_cp	10 uM	6 h	3	60	0.23	0.118787	1	0	1	1	0	-666	-666	0	0	0
PAC041_U2OS_6H:BRD-K71397492-001-01-2:10.2442	BRD-K71397492	BRD-K71397492	U2OS	trt_cp	10 uM	6 h	3	175	0.18	0.179468	1	0	1	1	0	-666	-666	0	0	0
PAC041_U2OS_6H:BRD-K71532462-001-01-0:9.85371	BRD-K71532462	BRD-K71532462	U2OS	trt_cp	10 uM	6 h	3	91	0.38	0.188037	1	0	1	1	0	-666	-666	0	0	0
PAC041_U2OS_6H:BRD-K72095065-001-01-8:9.81254	BRD-K72095065	BRD-K72095065	U2OS	trt_cp	10 uM	6 h	3	136	0.28	0.197324	1	0	1	1	0	-666	-666	0	0	0
PAC041_U2OS_6H:BRD-K73942053-001-01-4:9.82325	BRD-K73942053	BRD-K73942053	U2OS	trt_cp	10 uM	6 h	3	216	0.47	0.322186	1	1	1	1	0	-666	-666	0	0	0
PAC041_U2OS_6H:BRD-K74712058-001-01-5:10.2382	BRD-K74712058	BRD-K74712058	U2OS	trt_cp	10 uM	6 h	3	49	0.29	0.120539	1	1	1	1	0	-666	-666	0	0	0
PAC041_U2OS_6H:BRD-K75403700-001-01-2:10.009	BRD-K75403700	BRD-K75403700	U2OS	trt_cp	10 uM	6 h	3	96	0.34	0.182686	1	0	1	1	0	-666	-666	0	0	0
PAC041_U2OS_6H:BRD-K76581294-001-01-6:10.0613	BRD-K76581294	BRD-K76581294	U2OS	trt_cp	10 uM	6 h	3	36	0.2	0.0858019	1	0	1	1	0	-666	-666	0	0	0
PAC041_U2OS_6H:BRD-K77791851-001-01-5:10.0531	BRD-K77791851	BRD-K77791851	U2OS	trt_cp	10 uM	6 h	3	77	0.17	0.115691	1	0	1	1	0	-666	-666	0	0	0
PAC041_U2OS_6H:BRD-K78542975-001-01-2:10.0195	BRD-K78542975	BRD-K78542975	U2OS	trt_cp	10 uM	6 h	3	117	0.42	0.224155	0	0	1	1	0	-666	-666	0	0	0
PAC041_U2OS_6H:BRD-K79235289-001-01-3:9.81764	BRD-K79235289	BRD-K79235289	U2OS	trt_cp	10 uM	6 h	2	24	0.09	0.0469956	0	0	1	1	0	-666	-666	0	0	0
PAC041_U2OS_6H:BRD-K79652816-001-01-1:10.1894	BRD-K79652816	BRD-K79652816	U2OS	trt_cp	10 uM	6 h	3	88	0.29	0.161537	0	0	1	1	0	-666	-666	0	0	0
PAC041_U2OS_6H:BRD-K79780092-001-01-5:9.98393	BRD-K79780092	BRD-K79780092	U2OS	trt_cp	10 uM	6 h	3	54	0.24	0.115115	1	0	1	1	0	-666	-666	0	0	0
PAC041_U2OS_6H:BRD-K80174954-001-01-5:10.215	BRD-K80174954	BRD-K80174954	U2OS	trt_cp	10 uM	6 h	3	218	0.13	0.170228	1	0	1	1	0	-666	-666	0	0	0
PAC041_U2OS_6H:BRD-K80195617-001-01-9:9.44676	BRD-K80195617	BRD-K80195617	U2OS	trt_cp	10 uM	6 h	3	110	0.32	0.189715	1	1	1	1	0	-666	-666	0	0	0
PAC041_U2OS_6H:BRD-K80211979-001-01-6:9.96143	BRD-K80211979	BRD-K80211979	U2OS	trt_cp	10 uM	6 h	3	56	0.1	0.0756701	1	0	1	1	0	-666	-666	0	0	0
PAC041_U2OS_6H:BRD-K80391949-001-01-3:9.61992	BRD-K80391949	BRD-K80391949	U2OS	trt_cp	10 uM	6 h	3	285	0.61	0.421617	1	0	1	1	0	-666	-666	0	0	0
PAC041_U2OS_6H:BRD-K81332205-001-01-5:9.86267	BRD-K81332205	BRD-K81332205	U2OS	trt_cp	10 uM	6 h	3	62	0.28	0.133231	1	0	1	1	0	-666	-666	0	0	0
PAC041_U2OS_6H:BRD-K81392055-001-01-0:9.89526	BRD-K81392055	BRD-K81392055	U2OS	trt_cp	10 uM	6 h	3	211	0.4	0.293766	1	0	1	1	0	-666	-666	0	0	0
PAC041_U2OS_6H:BRD-K81415316-001-01-4:9.84028	BRD-K81415316	BRD-K81415316	U2OS	trt_cp	10 uM	6 h	3	40	0.19	0.0881531	1	0	1	1	0	-666	-666	0	0	0
PAC041_U2OS_6H:BRD-K82909508-001-01-3:9.9906	BRD-K82909508	BRD-K82909508	U2OS	trt_cp	10 uM	6 h	3	91	0.27	0.158501	1	0	1	1	0	-666	-666	0	0	0
PAC041_U2OS_6H:BRD-K83030741-001-01-4:8.14583	BRD-K83030741	BRD-K83030741	U2OS	trt_cp	8 uM	6 h	3	88	0.25	0.149983	1	0	1	1	0	-666	-666	0	0	0
PAC041_U2OS_6H:BRD-K84104483-001-01-8:10.3222	BRD-K84104483	BRD-K84104483	U2OS	trt_cp	10 uM	6 h	3	30	0.17	0.072213	1	0	1	1	0	-666	-666	0	0	0
PAC041_U2OS_6H:BRD-K84596673-001-01-5:10.0936	BRD-K84596673	BRD-K84596673	U2OS	trt_cp	10 uM	6 h	3	38	0.16	0.0788465	1	0	1	1	0	-666	-666	0	0	0
PAC041_U2OS_6H:BRD-K84691165-001-01-9:9.84037	BRD-K84691165	BRD-K84691165	U2OS	trt_cp	10 uM	6 h	3	183	0.23	0.207453	1	0	1	1	0	-666	-666	0	0	0
PAC041_U2OS_6H:BRD-K84749975-001-01-5:10.2067	BRD-K84749975	BRD-K84749975	U2OS	trt_cp	10 uM	6 h	3	62	0.16	0.100713	1	0	1	1	0	-666	-666	0	0	0
PAC041_U2OS_6H:BRD-K85536714-001-01-1:10.2032	BRD-K85536714	BRD-K85536714	U2OS	trt_cp	10 uM	6 h	3	85	0.24	0.144426	1	1	1	1	0	-666	-666	0	0	0
PAC041_U2OS_6H:BRD-K85957472-001-01-1:10.2877	BRD-K85957472	BRD-K85957472	U2OS	trt_cp	10 uM	6 h	3	67	0.19	0.114089	1	0	1	1	0	-666	-666	0	0	0
PAC041_U2OS_6H:BRD-K86171512-001-01-0:10.2807	BRD-K86171512	BRD-K86171512	U2OS	trt_cp	10 uM	6 h	3	70	0.04	0.0535069	1	0	1	1	0	-666	-666	0	0	0
PAC041_U2OS_6H:BRD-K86219348-001-01-7:9.14463	BRD-K86219348	BRD-K86219348	U2OS	trt_cp	10 uM	6 h	3	241	0.09	0.148923	1	0	1	1	0	-666	-666	0	0	0
PAC041_U2OS_6H:BRD-K86427056-001-01-8:10.226	BRD-K86427056	BRD-K86427056	U2OS	trt_cp	10 uM	6 h	3	60	0.22	0.116176	1	0	1	1	0	-666	-666	0	0	0
PAC041_U2OS_6H:BRD-K87133350-001-01-4:10.2194	BRD-K87133350	BRD-K87133350	U2OS	trt_cp	10 uM	6 h	3	131	0.22	0.171663	1	0	1	1	0	-666	-666	0	0	0
PAC041_U2OS_6H:BRD-K87885716-001-01-8:10.0187	BRD-K87885716	BRD-K87885716	U2OS	trt_cp	10 uM	6 h	3	133	0.36	0.221262	1	0	1	1	0	-666	-666	0	0	0
PAC041_U2OS_6H:BRD-K88384060-001-01-3:10.0008	BRD-K88384060	BRD-K88384060	U2OS	trt_cp	10 uM	6 h	3	45	0.07	0.0567526	1	0	1	1	0	-666	-666	0	0	0
PAC041_U2OS_6H:BRD-K88608081-001-01-0:10.2166	BRD-K88608081	BRD-K88608081	U2OS	trt_cp	10 uM	6 h	3	76	0.13	0.10051	1	0	1	1	0	-666	-666	0	0	0
PAC041_U2OS_6H:BRD-K89597637-001-01-3:10.0556	BRD-K89597637	BRD-K89597637	U2OS	trt_cp	10 uM	6 h	3	260	0.2	0.230586	1	0	1	1	0	-666	-666	0	0	0
PAC041_U2OS_6H:BRD-K90630790-001-01-2:10.1784	BRD-K90630790	BRD-K90630790	U2OS	trt_cp	10 uM	6 h	3	147	0.25	0.193847	1	0	1	1	0	-666	-666	0	0	0
PAC041_U2OS_6H:BRD-K91244634-001-01-1:10.01	BRD-K91244634	BRD-K91244634	U2OS	trt_cp	10 uM	6 h	3	321	0.29	0.308519	1	0	1	1	0	-666	-666	0	0	0
PAC041_U2OS_6H:BRD-K91572503-001-01-3:10.3464	BRD-K91572503	BRD-K91572503	U2OS	trt_cp	10 uM	6 h	3	96	0.19	0.136566	1	0	1	1	0	-666	-666	0	0	0
PAC041_U2OS_6H:BRD-K92441219-001-01-5:9.75328	BRD-K92441219	BRD-K92441219	U2OS	trt_cp	10 uM	6 h	3	18	0.03	0.0234978	1	0	1	1	0	-666	-666	0	0	0
PAC041_U2OS_6H:BRD-K92953840-001-01-6:10.0389	BRD-K92953840	BRD-K92953840	U2OS	trt_cp	10 uM	6 h	3	200	0.59	0.347353	1	1	1	1	0	-666	-666	0	0	0
PAC041_U2OS_6H:BRD-K93459801-001-01-0:10.2543	BRD-K93459801	BRD-K93459801	U2OS	trt_cp	10 uM	6 h	3	74	0.2	0.123016	1	0	1	1	0	-666	-666	0	0	0
PAC041_U2OS_6H:BRD-K93738295-001-01-0:9.86619	BRD-K93738295	BRD-K93738295	U2OS	trt_cp	10 uM	6 h	3	133	0.28	0.195135	1	0	1	1	0	-666	-666	0	0	0
PAC041_U2OS_6H:BRD-K94348552-001-01-5:9.97504	BRD-K94348552	BRD-K94348552	U2OS	trt_cp	10 uM	6 h	3	292	0.42	0.354117	1	0	1	1	0	-666	-666	0	0	0
PAC041_U2OS_6H:BRD-K95196306-001-01-6:10.115	BRD-K95196306	BRD-K95196306	U2OS	trt_cp	10 uM	6 h	3	77	0.13	0.101169	1	0	1	1	0	-666	-666	0	0	0
PAC041_U2OS_6H:BRD-K96039110-001-01-3:10.1226	BRD-K96039110	BRD-K96039110	U2OS	trt_cp	10 uM	6 h	3	399	0.3	0.349847	1	0	1	1	0	-666	-666	0	0	0
PAC041_U2OS_6H:BRD-K96257627-001-01-7:10.3554	BRD-K96257627	BRD-K96257627	U2OS	trt_cp	10 uM	6 h	3	157	0.22	0.187928	1	0	1	1	0	-666	-666	0	0	0
PAC041_U2OS_6H:BRD-K96612763-001-01-7:10.3856	BRD-K96612763	BRD-K96612763	U2OS	trt_cp	10 uM	6 h	3	119	0.32	0.197324	1	0	1	1	0	-666	-666	0	0	0
PAC041_U2OS_6H:BRD-K96804382-001-01-1:10.041	BRD-K96804382	BRD-K96804382	U2OS	trt_cp	10 uM	6 h	3	41	0.15	0.0792991	1	1	1	1	0	-666	-666	0	0	0
PAC041_U2OS_6H:BRD-K97277752-001-01-1:10.0025	BRD-K97277752	BRD-K97277752	U2OS	trt_cp	10 uM	6 h	3	99	0.16	0.127265	1	0	1	1	0	-666	-666	0	0	0
PAC041_U2OS_6H:BRD-K98005081-001-01-7:10.0438	BRD-K98005081	BRD-K98005081	U2OS	trt_cp	10 uM	6 h	3	110	0.28	0.177462	1	0	1	1	0	-666	-666	0	0	0
PAC041_U2OS_6H:BRD-K98168679-001-01-1:9.80185	BRD-K98168679	BRD-K98168679	U2OS	trt_cp	10 uM	6 h	3	83	0.24	0.142717	1	0	1	1	0	-666	-666	0	0	0
PAC041_U2OS_6H:BRD-K98286370-001-01-3:9.88747	BRD-K98286370	BRD-K98286370	U2OS	trt_cp	10 uM	6 h	3	23	0.11	0.0508617	1	0	1	1	0	-666	-666	0	0	0
PAC041_U2OS_6H:BRD-K99048249-001-01-5:10.1424	BRD-K99048249	BRD-K99048249	U2OS	trt_cp	10 uM	6 h	3	64	0.34	0.149163	1	0	1	1	0	-666	-666	0	0	0
PAC041_U2OS_6H:BRD-K99219003-001-01-8:9.89188	BRD-K99219003	BRD-K99219003	U2OS	trt_cp	10 uM	6 h	3	120	0.29	0.188634	1	0	1	1	0	-666	-666	0	0	0
PAC041_U2OS_6H:BRD-K99638701-001-01-4:10.0481	BRD-K99638701	BRD-K99638701	U2OS	trt_cp	10 uM	6 h	3	47	0.12	0.0759399	1	0	1	1	0	-666	-666	0	0	0
PAC042_U2OS_6H:BRD-K00043782-001-01-7:9.58486	BRD-K00043782	BRD-K00043782	U2OS	trt_cp	10 uM	6 h	3	142	0.43	0.249867	0	0	1	1	0	-666	-666	0	0	0
PAC042_U2OS_6H:BRD-K00930335-001-01-7:9.81213	BRD-K00930335	BRD-K00930335	U2OS	trt_cp	10 uM	6 h	3	82	0.22	0.135815	1	0	1	1	0	-666	-666	0	0	0
PAC042_U2OS_6H:BRD-K00954272-001-01-2:10.366	BRD-K00954272	BRD-K00954272	U2OS	trt_cp	10 uM	6 h	3	223	0.06	0.116966	0	0	1	1	0	-666	-666	0	0	0
PAC042_U2OS_6H:BRD-K01787550-001-01-8:10.7488	BRD-K01787550	BRD-K01787550	U2OS	trt_cp	10 uM	6 h	3	75	0.14	0.103616	1	0	1	1	0	-666	-666	0	0	0
PAC042_U2OS_6H:BRD-K02581961-001-01-7:10.2643	BRD-K02581961	BRD-K02581961	U2OS	trt_cp	10 uM	6 h	3	374	0.36	0.371037	1	0	1	1	0	-666	-666	0	0	0
PAC042_U2OS_6H:BRD-K02944060-001-01-7:10.1408	BRD-K02944060	BRD-K02944060	U2OS	trt_cp	10 uM	6 h	3	177	0.2	0.190253	0	0	1	1	0	-666	-666	0	0	0
PAC042_U2OS_6H:BRD-K04669648-001-01-9:10.0762	BRD-K04669648	BRD-K04669648	U2OS	trt_cp	10 uM	6 h	3	80	0.2	0.127906	0	0	1	1	0	-666	-666	0	0	0
PAC042_U2OS_6H:BRD-K05032830-001-01-7:10.041	BRD-K05032830	BRD-K05032830	U2OS	trt_cp	10 uM	6 h	3	34	0.08	0.052737	0	0	1	1	0	-666	-666	0	0	0
PAC042_U2OS_6H:BRD-K05690403-001-01-9:9.8067	BRD-K05690403	BRD-K05690403	U2OS	trt_cp	10 uM	6 h	3	323	0.48	0.398155	0	0	1	1	0	-666	-666	0	0	0
PAC042_U2OS_6H:BRD-K05745800-001-01-0:10.0309	BRD-K05745800	BRD-K05745800	U2OS	trt_cp	10 uM	6 h	3	78	0.34	0.164671	0	0	1	1	0	-666	-666	0	0	0
PAC042_U2OS_6H:BRD-K06401240-001-01-7:9.84011	BRD-K06401240	BRD-K06401240	U2OS	trt_cp	10 uM	6 h	3	122	0.12	0.122349	1	0	1	1	0	-666	-666	0	0	0
PAC042_U2OS_6H:BRD-K06421369-001-01-0:10.0116	BRD-K06421369	BRD-K06421369	U2OS	trt_cp	10 uM	6 h	3	26	0.16	0.0652195	1	0	1	1	0	-666	-666	0	0	0
PAC042_U2OS_6H:BRD-K08094365-001-01-7:9.75722	BRD-K08094365	BRD-K08094365	U2OS	trt_cp	10 uM	6 h	3	88	0.23	0.143859	1	0	1	1	0	-666	-666	0	0	0
PAC042_U2OS_6H:BRD-K08590382-001-01-3:9.87964	BRD-K08590382	BRD-K08590382	U2OS	trt_cp	10 uM	6 h	2	68	0.28	0.139529	0	0	1	1	0	-666	-666	0	0	0
PAC042_U2OS_6H:BRD-K08750028-001-01-3:9.79698	BRD-K08750028	BRD-K08750028	U2OS	trt_cp	10 uM	6 h	3	98	0.13	0.114134	1	0	1	1	0	-666	-666	0	0	0
PAC042_U2OS_6H:BRD-K09929560-001-01-6:10.2049	BRD-K09929560	BRD-K09929560	U2OS	trt_cp	10 uM	6 h	3	73	0.29	0.147127	0	0	1	1	0	-666	-666	0	0	0
PAC042_U2OS_6H:BRD-K11031937-001-01-3:10.4108	BRD-K11031937	BRD-K11031937	U2OS	trt_cp	10 uM	6 h	3	37	0.16	0.0778021	1	0	1	1	0	-666	-666	0	0	0
PAC042_U2OS_6H:BRD-K11112971-001-01-8:9.78083	BRD-K11112971	BRD-K11112971	U2OS	trt_cp	10 uM	6 h	3	220	0.32	0.268298	1	0	1	1	0	-666	-666	0	0	0
PAC042_U2OS_6H:BRD-K11517399-001-01-2:10.0946	BRD-K11517399	BRD-K11517399	U2OS	trt_cp	10 uM	6 h	3	65	0.2	0.115293	0	0	1	1	0	-666	-666	0	0	0
PAC042_U2OS_6H:BRD-K11787592-001-01-6:10.0891	BRD-K11787592	BRD-K11787592	U2OS	trt_cp	10 uM	6 h	3	167	0.33	0.237381	0	0	1	1	0	-666	-666	0	0	0
PAC042_U2OS_6H:BRD-K12827775-001-01-8:10.0516	BRD-K12827775	BRD-K12827775	U2OS	trt_cp	10 uM	6 h	3	76	0.05	0.0623336	1	0	1	1	0	-666	-666	0	0	0
PAC042_U2OS_6H:BRD-K13515789-001-01-2:10.0013	BRD-K13515789	BRD-K13515789	U2OS	trt_cp	10 uM	6 h	3	196	0.39	0.27957	0	0	1	1	0	-666	-666	0	0	0
PAC042_U2OS_6H:BRD-K14228330-001-01-5:9.77765	BRD-K14228330	BRD-K14228330	U2OS	trt_cp	10 uM	6 h	3	71	0.43	0.176683	1	1	1	1	0	-666	-666	0	0	0
PAC042_U2OS_6H:BRD-K15224350-001-01-8:9.88596	BRD-K15224350	BRD-K15224350	U2OS	trt_cp	10 uM	6 h	3	255	0.3	0.27968	1	0	1	1	0	-666	-666	0	0	0
PAC042_U2OS_6H:BRD-K16256442-001-01-9:10.0182	BRD-K16256442	BRD-K16256442	U2OS	trt_cp	10 uM	6 h	3	29	0.14	0.0644308	1	0	1	1	0	-666	-666	0	0	0
PAC042_U2OS_6H:BRD-K17402942-001-01-3:10.0184	BRD-K17402942	BRD-K17402942	U2OS	trt_cp	10 uM	6 h	3	56	0.1	0.0756701	1	0	1	1	0	-666	-666	0	0	0
PAC042_U2OS_6H:BRD-K17903303-001-01-3:10.0455	BRD-K17903303	BRD-K17903303	U2OS	trt_cp	10 uM	6 h	3	55	0.13	0.0855034	1	0	1	1	0	-666	-666	0	0	0
PAC042_U2OS_6H:BRD-K17910135-001-01-2:9.53345	BRD-K17910135	BRD-K17910135	U2OS	trt_cp	10 uM	6 h	3	170	0.41	0.26696	1	1	1	1	0	-666	-666	0	0	0
PAC042_U2OS_6H:BRD-K18304318-001-01-6:10.1922	BRD-K18304318	BRD-K18304318	U2OS	trt_cp	10 uM	6 h	3	121	0.26	0.179354	1	0	1	1	0	-666	-666	0	0	0
PAC042_U2OS_6H:BRD-K18552758-001-01-7:10.0222	BRD-K18552758	BRD-K18552758	U2OS	trt_cp	10 uM	6 h	3	93	0.31	0.171693	1	0	1	1	0	-666	-666	0	0	0
PAC042_U2OS_6H:BRD-K18822535-001-01-4:10.1566	BRD-K18822535	BRD-K18822535	U2OS	trt_cp	10 uM	6 h	3	35	0.11	0.0627424	0	0	1	1	0	-666	-666	0	0	0
PAC042_U2OS_6H:BRD-K19016650-001-01-1:10.6725	BRD-K19016650	BRD-K19016650	U2OS	trt_cp	10 uM	6 h	3	102	0.09	0.096884	1	0	1	1	0	-666	-666	0	0	0
PAC042_U2OS_6H:BRD-K19054197-001-01-2:10.0995	BRD-K19054197	BRD-K19054197	U2OS	trt_cp	10 uM	6 h	3	65	0.18	0.109376	0	0	1	1	0	-666	-666	0	0	0
PAC042_U2OS_6H:BRD-K19114437-001-01-4:9.40972	BRD-K19114437	BRD-K19114437	U2OS	trt_cp	10 uM	6 h	3	362	0.38	0.375039	1	0	1	1	0	-666	-666	0	0	0
PAC042_U2OS_6H:BRD-K19815647-001-01-2:9.49435	BRD-K19815647	BRD-K19815647	U2OS	trt_cp	10 uM	6 h	2	86	0.35	0.175434	0	0	1	1	0	-666	-666	0	0	0
PAC042_U2OS_6H:BRD-K20251969-001-01-7:10.0538	BRD-K20251969	BRD-K20251969	U2OS	trt_cp	10 uM	6 h	3	56	0.21	0.109656	1	0	1	1	0	-666	-666	0	0	0
PAC042_U2OS_6H:BRD-K21209030-001-01-9:10.2867	BRD-K21209030	BRD-K21209030	U2OS	trt_cp	10 uM	6 h	3	54	0.23	0.112692	1	0	1	1	0	-666	-666	0	0	0
PAC042_U2OS_6H:BRD-K21364577-001-01-1:10.1939	BRD-K21364577	BRD-K21364577	U2OS	trt_cp	10 uM	6 h	3	28	0.05	0.0378351	0	0	1	1	0	-666	-666	0	0	0
PAC042_U2OS_6H:BRD-K21683946-001-01-8:10.1697	BRD-K21683946	BRD-K21683946	U2OS	trt_cp	10 uM	6 h	3	150	0.2	0.175142	0	0	1	1	0	-666	-666	0	0	0
PAC042_U2OS_6H:BRD-K22479833-001-01-6:9.65359	BRD-K22479833	BRD-K22479833	U2OS	trt_cp	10 uM	6 h	3	140	0.31	0.210657	1	0	1	1	0	-666	-666	0	0	0
PAC042_U2OS_6H:BRD-K22518694-001-01-9:10.0394	BRD-K22518694	BRD-K22518694	U2OS	trt_cp	10 uM	6 h	3	142	0.48	0.263995	0	0	1	1	0	-666	-666	0	0	0
PAC042_U2OS_6H:BRD-K22650859-001-01-1:9.18696	BRD-K22650859	BRD-K22650859	U2OS	trt_cp	10 uM	6 h	3	168	0.19	0.18066	1	0	1	1	0	-666	-666	0	0	0
PAC042_U2OS_6H:BRD-K23603287-001-01-1:10.1847	BRD-K23603287	BRD-K23603287	U2OS	trt_cp	10 uM	6 h	3	170	0.24	0.204249	0	0	1	1	0	-666	-666	0	0	0
PAC042_U2OS_6H:BRD-K25385069-001-01-7:9.83344	BRD-K25385069	BRD-K25385069	U2OS	trt_cp	10 uM	6 h	3	214	0.33	0.268717	1	0	1	1	0	-666	-666	0	0	0
PAC042_U2OS_6H:BRD-K25420921-001-01-0:10.2066	BRD-K25420921	BRD-K25420921	U2OS	trt_cp	10 uM	6 h	3	126	0.22	0.168355	0	0	1	1	0	-666	-666	0	0	0
PAC042_U2OS_6H:BRD-K25542589-001-01-4:9.92638	BRD-K25542589	BRD-K25542589	U2OS	trt_cp	10 uM	6 h	3	71	0.21	0.123472	0	0	1	1	0	-666	-666	0	0	0
PAC042_U2OS_6H:BRD-K26576471-001-01-2:10.1227	BRD-K26576471	BRD-K26576471	U2OS	trt_cp	10 uM	6 h	3	34	0.1	0.0589617	1	0	1	1	0	-666	-666	0	0	0
PAC042_U2OS_6H:BRD-K26779385-001-01-7:10.4868	BRD-K26779385	BRD-K26779385	U2OS	trt_cp	10 uM	6 h	3	79	0.15	0.110075	1	0	1	1	0	-666	-666	0	0	0
PAC042_U2OS_6H:BRD-K27363274-001-01-3:9.73311	BRD-K27363274	BRD-K27363274	U2OS	trt_cp	10 uM	6 h	3	104	0.19	0.142143	1	0	1	1	0	-666	-666	0	0	0
PAC042_U2OS_6H:BRD-K27951502-001-01-9:9.57823	BRD-K27951502	BRD-K27951502	U2OS	trt_cp	10 uM	6 h	3	44	0.17	0.0874543	1	0	1	1	0	-666	-666	0	0	0
PAC042_U2OS_6H:BRD-K29035246-001-01-0:9.9205	BRD-K29035246	BRD-K29035246	U2OS	trt_cp	10 uM	6 h	3	33	0.26	0.0936643	1	1	1	1	0	-666	-666	0	0	0
PAC042_U2OS_6H:BRD-K29136476-001-01-7:9.92682	BRD-K29136476	BRD-K29136476	U2OS	trt_cp	10 uM	6 h	3	544	0.47	0.511304	1	0	1	1	0	-666	-666	0	0	0
PAC042_U2OS_6H:BRD-K29280435-001-01-3:10.2337	BRD-K29280435	BRD-K29280435	U2OS	trt_cp	10 uM	6 h	3	27	0.1	0.0525427	1	0	1	1	0	-666	-666	0	0	0
PAC042_U2OS_6H:BRD-K29427427-001-01-0:9.8351	BRD-K29427427	BRD-K29427427	U2OS	trt_cp	10 uM	6 h	3	99	0.32	0.17998	0	0	1	1	0	-666	-666	0	0	0
PAC042_U2OS_6H:BRD-K30785989-001-01-8:10.018	BRD-K30785989	BRD-K30785989	U2OS	trt_cp	10 uM	6 h	3	127	0.44	0.239034	0	0	1	1	0	-666	-666	0	0	0
PAC042_U2OS_6H:BRD-K32532498-001-01-6:10.0584	BRD-K32532498	BRD-K32532498	U2OS	trt_cp	10 uM	6 h	3	126	0.31	0.199847	0	0	1	1	0	-666	-666	0	0	0
PAC042_U2OS_6H:BRD-K32833573-001-01-6:10.1218	BRD-K32833573	BRD-K32833573	U2OS	trt_cp	10 uM	6 h	3	303	0.22	0.261074	0	0	1	1	0	-666	-666	0	0	0
PAC042_U2OS_6H:BRD-K32864614-001-01-2:10.0326	BRD-K32864614	BRD-K32864614	U2OS	trt_cp	10 uM	6 h	3	46	0.17	0.0894199	1	0	1	1	0	-666	-666	0	0	0
PAC042_U2OS_6H:BRD-K33303625-001-01-7:10.0071	BRD-K33303625	BRD-K33303625	U2OS	trt_cp	10 uM	6 h	3	110	0.26	0.171007	1	0	1	1	0	-666	-666	0	0	0
PAC042_U2OS_6H:BRD-K33454337-001-01-7:10.222	BRD-K33454337	BRD-K33454337	U2OS	trt_cp	10 uM	6 h	3	115	0.23	0.164454	1	0	1	1	0	-666	-666	0	0	0
PAC042_U2OS_6H:BRD-K35404971-001-01-1:10.1637	BRD-K35404971	BRD-K35404971	U2OS	trt_cp	10 uM	6 h	3	28	0.05	0.0378351	0	0	1	1	0	-666	-666	0	0	0
PAC042_U2OS_6H:BRD-K35885715-001-01-2:10.0756	BRD-K35885715	BRD-K35885715	U2OS	trt_cp	10 uM	6 h	3	152	0.49	0.275963	0	0	1	1	0	-666	-666	0	0	0
PAC042_U2OS_6H:BRD-K35886478-001-01-7:9.7864	BRD-K35886478	BRD-K35886478	U2OS	trt_cp	10 uM	6 h	3	73	0.24	0.133844	1	0	1	1	0	-666	-666	0	0	0
PAC042_U2OS_6H:BRD-K35928056-001-01-7:9.89525	BRD-K35928056	BRD-K35928056	U2OS	trt_cp	10 uM	6 h	3	48	0.1	0.0700569	1	0	1	1	0	-666	-666	0	0	0
PAC042_U2OS_6H:BRD-K36314330-001-01-7:10.0734	BRD-K36314330	BRD-K36314330	U2OS	trt_cp	10 uM	6 h	3	182	0.37	0.262402	1	1	1	1	0	-666	-666	0	0	0
PAC042_U2OS_6H:BRD-K38304289-001-01-7:10.6212	BRD-K38304289	BRD-K38304289	U2OS	trt_cp	10 uM	6 h	3	213	0.54	0.342939	0	0	1	1	0	-666	-666	0	0	0
PAC042_U2OS_6H:BRD-K38431902-001-01-5:10.2022	BRD-K38431902	BRD-K38431902	U2OS	trt_cp	10 uM	6 h	3	69	0.12	0.0920123	1	0	1	1	0	-666	-666	0	0	0
PAC042_U2OS_6H:BRD-K38865695-001-01-5:10.0754	BRD-K38865695	BRD-K38865695	U2OS	trt_cp	10 uM	6 h	3	92	0.21	0.140551	1	0	1	1	0	-666	-666	0	0	0
PAC042_U2OS_6H:BRD-K39006362-001-01-7:10.0727	BRD-K39006362	BRD-K39006362	U2OS	trt_cp	10 uM	6 h	3	37	0.09	0.0583516	0	0	1	1	0	-666	-666	0	0	0
PAC042_U2OS_6H:BRD-K39321814-001-01-4:10.0439	BRD-K39321814	BRD-K39321814	U2OS	trt_cp	10 uM	6 h	3	87	0.13	0.107538	1	0	1	1	0	-666	-666	0	0	0
PAC042_U2OS_6H:BRD-K39412479-001-01-7:9.84287	BRD-K39412479	BRD-K39412479	U2OS	trt_cp	10 uM	6 h	3	60	0.09	0.0743066	1	0	1	1	0	-666	-666	0	0	0
PAC042_U2OS_6H:BRD-K39597586-001-01-5:10.2616	BRD-K39597586	BRD-K39597586	U2OS	trt_cp	10 uM	6 h	3	46	0.3	0.118787	0	0	1	1	0	-666	-666	0	0	0
PAC042_U2OS_6H:BRD-K39844985-001-01-8:10.3032	BRD-K39844985	BRD-K39844985	U2OS	trt_cp	10 uM	6 h	3	150	0.39	0.244573	0	0	1	1	0	-666	-666	0	0	0
PAC042_U2OS_6H:BRD-K40123785-001-01-6:10.1667	BRD-K40123785	BRD-K40123785	U2OS	trt_cp	10 uM	6 h	3	32	0.24	0.0886158	0	0	1	1	0	-666	-666	0	0	0
PAC042_U2OS_6H:BRD-K40141271-001-01-9:9.90709	BRD-K40141271	BRD-K40141271	U2OS	trt_cp	10 uM	6 h	3	169	0.39	0.259601	0	0	1	1	0	-666	-666	0	0	0
PAC042_U2OS_6H:BRD-K40483165-001-01-4:9.76582	BRD-K40483165	BRD-K40483165	U2OS	trt_cp	10 uM	6 h	3	107	0.17	0.136379	1	0	1	1	0	-666	-666	0	0	0
PAC042_U2OS_6H:BRD-K40507170-001-01-3:9.98368	BRD-K40507170	BRD-K40507170	U2OS	trt_cp	10 uM	6 h	3	77	0.26	0.143075	1	0	1	1	0	-666	-666	0	0	0
PAC042_U2OS_6H:BRD-K41996639-001-01-2:9.85909	BRD-K41996639	BRD-K41996639	U2OS	trt_cp	10 uM	6 h	3	24	0.06	0.0383718	0	0	1	1	0	-666	-666	0	0	0
PAC042_U2OS_6H:BRD-K42968051-001-01-9:10.3267	BRD-K42968051	BRD-K42968051	U2OS	trt_cp	10 uM	6 h	3	77	0.3	0.153687	1	0	1	1	0	-666	-666	0	0	0
PAC042_U2OS_6H:BRD-K43980524-001-01-2:10.1013	BRD-K43980524	BRD-K43980524	U2OS	trt_cp	10 uM	6 h	3	73	0.14	0.102225	1	0	1	1	0	-666	-666	0	0	0
PAC042_U2OS_6H:BRD-K44021875-001-01-9:9.86099	BRD-K44021875	BRD-K44021875	U2OS	trt_cp	10 uM	6 h	3	117	0.36	0.207527	1	1	1	1	0	-666	-666	0	0	0
PAC042_U2OS_6H:BRD-K44098776-001-01-7:10.3422	BRD-K44098776	BRD-K44098776	U2OS	trt_cp	10 uM	6 h	3	88	0.2	0.134149	0	0	1	1	0	-666	-666	0	0	0
PAC042_U2OS_6H:BRD-K45442578-001-01-6:9.73238	BRD-K45442578	BRD-K45442578	U2OS	trt_cp	10 uM	6 h	3	49	0.16	0.0895341	1	0	1	1	0	-666	-666	0	0	0
PAC042_U2OS_6H:BRD-K45571747-001-01-8:9.97539	BRD-K45571747	BRD-K45571747	U2OS	trt_cp	10 uM	6 h	2	75	0.42	0.179468	0	0	1	1	0	-666	-666	0	0	0
PAC042_U2OS_6H:BRD-K45745416-001-01-8:10.0379	BRD-K45745416	BRD-K45745416	U2OS	trt_cp	10 uM	6 h	3	126	0.29	0.193292	0	0	1	1	0	-666	-666	0	0	0
PAC042_U2OS_6H:BRD-K47036878-001-01-1:9.96392	BRD-K47036878	BRD-K47036878	U2OS	trt_cp	10 uM	6 h	3	56	0.18	0.101522	0	0	1	1	0	-666	-666	0	0	0
PAC042_U2OS_6H:BRD-K48575680-001-01-5:9.87508	BRD-K48575680	BRD-K48575680	U2OS	trt_cp	10 uM	6 h	3	155	0.36	0.238862	1	0	1	1	0	-666	-666	0	0	0
PAC042_U2OS_6H:BRD-K49860242-001-01-1:10.188	BRD-K49860242	BRD-K49860242	U2OS	trt_cp	10 uM	6 h	3	43	0.05	0.0468867	1	0	1	1	0	-666	-666	0	0	0
PAC042_U2OS_6H:BRD-K49921033-001-01-4:9.92815	BRD-K49921033	BRD-K49921033	U2OS	trt_cp	10 uM	6 h	3	278	0.14	0.199488	0	0	1	1	0	-666	-666	0	0	0
PAC042_U2OS_6H:BRD-K50195301-001-01-6:9.95302	BRD-K50195301	BRD-K50195301	U2OS	trt_cp	10 uM	6 h	3	161	0.1	0.128305	1	0	1	1	0	-666	-666	0	0	0
PAC042_U2OS_6H:BRD-K50404714-001-01-3:10.039	BRD-K50404714	BRD-K50404714	U2OS	trt_cp	10 uM	6 h	3	62	0.23	0.120751	1	0	1	1	0	-666	-666	0	0	0
PAC042_U2OS_6H:BRD-K50665432-001-01-0:10.138	BRD-K50665432	BRD-K50665432	U2OS	trt_cp	10 uM	6 h	3	104	0.25	0.163049	0	0	1	1	0	-666	-666	0	0	0
PAC042_U2OS_6H:BRD-K51019170-001-01-5:9.82993	BRD-K51019170	BRD-K51019170	U2OS	trt_cp	10 uM	6 h	3	12	0.1	0.0350285	1	0	1	1	0	-666	-666	0	0	0
PAC042_U2OS_6H:BRD-K51072560-001-01-2:9.52379	BRD-K51072560	BRD-K51072560	U2OS	trt_cp	10 uM	6 h	3	370	0.25	0.30754	1	0	1	1	0	-666	-666	0	0	0
PAC042_U2OS_6H:BRD-K51143622-001-01-7:9.88378	BRD-K51143622	BRD-K51143622	U2OS	trt_cp	10 uM	6 h	3	162	0.31	0.226605	1	0	1	1	0	-666	-666	0	0	0
PAC042_U2OS_6H:BRD-K51662742-001-01-1:9.77338	BRD-K51662742	BRD-K51662742	U2OS	trt_cp	10 uM	6 h	3	163	0.32	0.23094	0	0	1	1	0	-666	-666	0	0	0
PAC042_U2OS_6H:BRD-K51712294-001-01-6:10.1263	BRD-K51712294	BRD-K51712294	U2OS	trt_cp	10 uM	6 h	3	211	0.41	0.297416	1	1	1	1	0	-666	-666	0	0	0
PAC042_U2OS_6H:BRD-K51776699-001-01-2:9.88708	BRD-K51776699	BRD-K51776699	U2OS	trt_cp	10 uM	6 h	3	145	0.47	0.263975	1	0	1	1	0	-666	-666	0	0	0
PAC042_U2OS_6H:BRD-K51832753-001-01-6:9.85855	BRD-K51832753	BRD-K51832753	U2OS	trt_cp	10 uM	6 h	3	151	0.41	0.2516	0	0	1	1	0	-666	-666	0	0	0
PAC042_U2OS_6H:BRD-K53467073-001-01-2:10.6764	BRD-K53467073	BRD-K53467073	U2OS	trt_cp	10 uM	6 h	3	105	0.32	0.185353	0	0	1	1	0	-666	-666	0	0	0
PAC042_U2OS_6H:BRD-K54391669-001-01-3:10.1195	BRD-K54391669	BRD-K54391669	U2OS	trt_cp	10 uM	6 h	3	71	0.14	0.100815	1	0	1	1	0	-666	-666	0	0	0
PAC042_U2OS_6H:BRD-K54876931-001-01-5:10.1877	BRD-K54876931	BRD-K54876931	U2OS	trt_cp	10 uM	6 h	3	63	0.28	0.134301	1	1	1	1	0	-666	-666	0	0	0
PAC042_U2OS_6H:BRD-K55667009-001-01-4:10.0147	BRD-K55667009	BRD-K55667009	U2OS	trt_cp	10 uM	6 h	3	103	0.2	0.145132	0	0	1	1	0	-666	-666	0	0	0
PAC042_U2OS_6H:BRD-K55743364-001-01-2:10.3092	BRD-K55743364	BRD-K55743364	U2OS	trt_cp	10 uM	6 h	3	420	0.28	0.346764	1	0	1	1	0	-666	-666	0	0	0
PAC042_U2OS_6H:BRD-K55880295-001-01-6:9.84387	BRD-K55880295	BRD-K55880295	U2OS	trt_cp	10 uM	6 h	3	477	0.41	0.447179	1	0	1	1	0	-666	-666	0	0	0
PAC042_U2OS_6H:BRD-K55897144-001-01-3:9.84547	BRD-K55897144	BRD-K55897144	U2OS	trt_cp	10 uM	6 h	3	36	0.08	0.0542659	1	0	1	1	0	-666	-666	0	0	0
PAC042_U2OS_6H:BRD-K56483755-001-01-1:9.79899	BRD-K56483755	BRD-K56483755	U2OS	trt_cp	10 uM	6 h	3	363	0.35	0.360427	0	0	1	1	0	-666	-666	0	0	0
PAC042_U2OS_6H:BRD-K56757089-001-01-5:9.83524	BRD-K56757089	BRD-K56757089	U2OS	trt_cp	10 uM	6 h	3	546	0.62	0.588332	1	0	1	1	0	-666	-666	0	0	0
PAC042_U2OS_6H:BRD-K56950264-001-01-3:10.0139	BRD-K56950264	BRD-K56950264	U2OS	trt_cp	10 uM	6 h	3	115	0.34	0.199949	0	0	1	1	0	-666	-666	0	0	0
PAC042_U2OS_6H:BRD-K57216724-001-01-2:9.94896	BRD-K57216724	BRD-K57216724	U2OS	trt_cp	10 uM	6 h	3	117	0.26	0.176364	1	0	1	1	0	-666	-666	0	0	0
PAC042_U2OS_6H:BRD-K59324394-001-01-1:9.90287	BRD-K59324394	BRD-K59324394	U2OS	trt_cp	10 uM	6 h	3	127	0.38	0.222139	0	0	1	1	0	-666	-666	0	0	0
PAC042_U2OS_6H:BRD-K60019754-001-01-8:9.97456	BRD-K60019754	BRD-K60019754	U2OS	trt_cp	10 uM	6 h	3	221	0.22	0.222966	0	0	1	1	0	-666	-666	0	0	0
PAC042_U2OS_6H:BRD-K60065591-001-01-8:10.0927	BRD-K60065591	BRD-K60065591	U2OS	trt_cp	10 uM	6 h	3	56	0.21	0.109656	1	0	1	1	0	-666	-666	0	0	0
PAC042_U2OS_6H:BRD-K61342953-001-01-2:10.6927	BRD-K61342953	BRD-K61342953	U2OS	trt_cp	10 uM	6 h	3	139	0.19	0.164329	0	0	1	1	0	-666	-666	0	0	0
PAC042_U2OS_6H:BRD-K61796480-001-01-1:9.83867	BRD-K61796480	BRD-K61796480	U2OS	trt_cp	10 uM	6 h	3	33	0.21	0.0841777	1	1	1	1	0	-666	-666	0	0	0
PAC042_U2OS_6H:BRD-K61819258-001-01-1:10.107	BRD-K61819258	BRD-K61819258	U2OS	trt_cp	10 uM	6 h	3	70	0.21	0.1226	1	0	1	1	0	-666	-666	0	0	0
PAC042_U2OS_6H:BRD-K61929092-001-01-8:10.2305	BRD-K61929092	BRD-K61929092	U2OS	trt_cp	10 uM	6 h	3	29	0.18	0.0730577	1	0	1	1	0	-666	-666	0	0	0
PAC042_U2OS_6H:BRD-K62008506-001-01-0:10.0653	BRD-K62008506	BRD-K62008506	U2OS	trt_cp	10 uM	6 h	3	62	0.15	0.0975151	1	0	1	1	0	-666	-666	0	0	0
PAC042_U2OS_6H:BRD-K62951188-001-01-6:10.0757	BRD-K62951188	BRD-K62951188	U2OS	trt_cp	10 uM	6 h	3	40	0.13	0.0729176	0	0	1	1	0	-666	-666	0	0	0
PAC042_U2OS_6H:BRD-K63140065-001-01-3:10.4535	BRD-K63140065	BRD-K63140065	U2OS	trt_cp	10 uM	6 h	3	213	0.36	0.280009	0	0	1	1	0	-666	-666	0	0	0
PAC042_U2OS_6H:BRD-K63686806-001-01-9:10.2023	BRD-K63686806	BRD-K63686806	U2OS	trt_cp	10 uM	6 h	3	54	0.29	0.12654	1	0	1	1	0	-666	-666	0	0	0
PAC042_U2OS_6H:BRD-K63837190-001-01-2:10.1588	BRD-K63837190	BRD-K63837190	U2OS	trt_cp	10 uM	6 h	3	180	0.34	0.250153	1	0	1	1	0	-666	-666	0	0	0
PAC042_U2OS_6H:BRD-K64127467-001-01-3:9.80261	BRD-K64127467	BRD-K64127467	U2OS	trt_cp	10 uM	6 h	3	243	0.5	0.352467	1	1	1	1	0	-666	-666	0	0	0
PAC042_U2OS_6H:BRD-K65300017-001-01-0:10.0565	BRD-K65300017	BRD-K65300017	U2OS	trt_cp	10 uM	6 h	3	69	0.29	0.143039	1	1	1	1	0	-666	-666	0	0	0
PAC042_U2OS_6H:BRD-K65778880-001-01-1:9.86434	BRD-K65778880	BRD-K65778880	U2OS	trt_cp	10 uM	6 h	3	257	0.17	0.211359	1	0	1	1	0	-666	-666	0	0	0
PAC042_U2OS_6H:BRD-K67123444-001-01-7:9.8591	BRD-K67123444	BRD-K67123444	U2OS	trt_cp	10 uM	6 h	3	307	0.05	0.125281	0	0	1	1	0	-666	-666	0	0	0
PAC042_U2OS_6H:BRD-K67374281-001-01-2:10.0286	BRD-K67374281	BRD-K67374281	U2OS	trt_cp	10 uM	6 h	3	108	0.29	0.178954	1	0	1	1	0	-666	-666	0	0	0
PAC042_U2OS_6H:BRD-K70202431-001-01-9:10.0112	BRD-K70202431	BRD-K70202431	U2OS	trt_cp	10 uM	6 h	3	121	0.18	0.149231	1	0	1	1	0	-666	-666	0	0	0
PAC042_U2OS_6H:BRD-K70243592-001-01-8:10.0333	BRD-K70243592	BRD-K70243592	U2OS	trt_cp	10 uM	6 h	3	58	0.25	0.121763	1	1	1	1	0	-666	-666	0	0	0
PAC042_U2OS_6H:BRD-K70657810-001-01-5:10.2761	BRD-K70657810	BRD-K70657810	U2OS	trt_cp	10 uM	6 h	3	89	0.31	0.16796	0	0	1	1	0	-666	-666	0	0	0
PAC042_U2OS_6H:BRD-K71040278-001-01-8:9.84669	BRD-K71040278	BRD-K71040278	U2OS	trt_cp	10 uM	6 h	3	103	0.19	0.141458	0	0	1	1	0	-666	-666	0	0	0
PAC042_U2OS_6H:BRD-K71195237-001-01-0:10.1383	BRD-K71195237	BRD-K71195237	U2OS	trt_cp	10 uM	6 h	3	103	0.27	0.168629	0	0	1	1	0	-666	-666	0	0	0
PAC042_U2OS_6H:BRD-K71357056-001-01-4:10.4892	BRD-K71357056	BRD-K71357056	U2OS	trt_cp	10 uM	6 h	3	24	0.14	0.0586138	1	0	1	1	0	-666	-666	0	0	0
PAC042_U2OS_6H:BRD-K71944426-001-01-2:9.98901	BRD-K71944426	BRD-K71944426	U2OS	trt_cp	10 uM	6 h	3	480	0.09	0.210171	0	0	1	1	0	-666	-666	0	0	0
PAC042_U2OS_6H:BRD-K72529818-001-01-6:9.94266	BRD-K72529818	BRD-K72529818	U2OS	trt_cp	10 uM	6 h	3	63	0.33	0.1458	0	0	1	1	0	-666	-666	0	0	0
PAC042_U2OS_6H:BRD-K73658839-001-01-7:10.0867	BRD-K73658839	BRD-K73658839	U2OS	trt_cp	10 uM	6 h	3	132	0.39	0.22943	1	1	1	1	0	-666	-666	0	0	0
PAC042_U2OS_6H:BRD-K73824371-001-01-9:10.0643	BRD-K73824371	BRD-K73824371	U2OS	trt_cp	10 uM	6 h	3	41	0.18	0.0868678	1	0	1	1	0	-666	-666	0	0	0
PAC042_U2OS_6H:BRD-K74556269-001-01-1:9.79929	BRD-K74556269	BRD-K74556269	U2OS	trt_cp	10 uM	6 h	3	169	0.3	0.227685	1	0	1	1	0	-666	-666	0	0	0
PAC042_U2OS_6H:BRD-K75308057-001-01-2:10.0863	BRD-K75308057	BRD-K75308057	U2OS	trt_cp	10 uM	6 h	3	86	0.37	0.180377	1	1	1	1	0	-666	-666	0	0	0
PAC042_U2OS_6H:BRD-K75614533-001-01-7:9.95751	BRD-K75614533	BRD-K75614533	U2OS	trt_cp	10 uM	6 h	3	93	0.14	0.115381	1	0	1	1	0	-666	-666	0	0	0
PAC042_U2OS_6H:BRD-K75733071-001-01-3:10.2471	BRD-K75733071	BRD-K75733071	U2OS	trt_cp	10 uM	6 h	3	37	0.15	0.0753316	1	0	1	1	0	-666	-666	0	0	0
PAC042_U2OS_6H:BRD-K75749796-001-01-3:10.4786	BRD-K75749796	BRD-K75749796	U2OS	trt_cp	10 uM	6 h	3	74	0.16	0.110029	1	0	1	1	0	-666	-666	0	0	0
PAC042_U2OS_6H:BRD-K76103468-001-01-9:9.88022	BRD-K76103468	BRD-K76103468	U2OS	trt_cp	10 uM	6 h	3	135	0.27	0.193054	1	0	1	1	0	-666	-666	0	0	0
PAC042_U2OS_6H:BRD-K77381468-001-01-0:9.96275	BRD-K77381468	BRD-K77381468	U2OS	trt_cp	10 uM	6 h	3	66	0.04	0.0519556	1	0	1	1	0	-666	-666	0	0	0
PAC042_U2OS_6H:BRD-K78122632-001-01-8:9.88042	BRD-K78122632	BRD-K78122632	U2OS	trt_cp	10 uM	6 h	3	150	0.47	0.268488	1	1	1	1	0	-666	-666	0	0	0
PAC042_U2OS_6H:BRD-K78228015-001-01-0:9.91579	BRD-K78228015	BRD-K78228015	U2OS	trt_cp	10 uM	6 h	3	48	0.16	0.0886158	1	0	1	1	0	-666	-666	0	0	0
PAC042_U2OS_6H:BRD-K79003015-001-01-6:10.1211	BRD-K79003015	BRD-K79003015	U2OS	trt_cp	10 uM	6 h	3	41	0.1	0.0647474	0	0	1	1	0	-666	-666	0	0	0
PAC042_U2OS_6H:BRD-K79986209-001-01-8:10.1077	BRD-K79986209	BRD-K79986209	U2OS	trt_cp	10 uM	6 h	3	184	0.35	0.25661	0	0	1	1	0	-666	-666	0	0	0
PAC042_U2OS_6H:BRD-K80410762-001-01-5:9.77378	BRD-K80410762	BRD-K80410762	U2OS	trt_cp	10 uM	6 h	3	32	0.11	0.0599932	1	0	1	1	0	-666	-666	0	0	0
PAC042_U2OS_6H:BRD-K81945689-001-01-9:10.0169	BRD-K81945689	BRD-K81945689	U2OS	trt_cp	10 uM	6 h	3	177	0.25	0.21271	1	0	1	1	0	-666	-666	0	0	0
PAC042_U2OS_6H:BRD-K83033340-001-01-3:10.2675	BRD-K83033340	BRD-K83033340	U2OS	trt_cp	10 uM	6 h	3	141	0.27	0.197298	0	0	1	1	0	-666	-666	0	0	0
PAC042_U2OS_6H:BRD-K83335786-001-01-3:10.1275	BRD-K83335786	BRD-K83335786	U2OS	trt_cp	10 uM	6 h	3	69	0.23	0.127385	1	0	1	1	0	-666	-666	0	0	0
PAC042_U2OS_6H:BRD-K83837862-001-01-5:9.91418	BRD-K83837862	BRD-K83837862	U2OS	trt_cp	10 uM	6 h	3	183	0.4	0.273581	1	1	1	1	0	-666	-666	0	0	0
PAC042_U2OS_6H:BRD-K84388104-001-01-6:10.0811	BRD-K84388104	BRD-K84388104	U2OS	trt_cp	10 uM	6 h	3	46	0.24	0.106247	1	0	1	1	0	-666	-666	0	0	0
PAC042_U2OS_6H:BRD-K85068586-001-01-0:10.008	BRD-K85068586	BRD-K85068586	U2OS	trt_cp	10 uM	6 h	3	215	0.44	0.311011	1	0	1	1	0	-666	-666	0	0	0
PAC042_U2OS_6H:BRD-K85124606-001-01-7:10.1992	BRD-K85124606	BRD-K85124606	U2OS	trt_cp	10 uM	6 h	3	248	0.34	0.293627	1	0	1	1	0	-666	-666	0	0	0
PAC042_U2OS_6H:BRD-K85359245-001-01-6:10.0426	BRD-K85359245	BRD-K85359245	U2OS	trt_cp	10 uM	6 h	3	406	0.19	0.280847	1	0	1	1	0	-666	-666	0	0	0
PAC042_U2OS_6H:BRD-K85742570-001-01-8:9.8966	BRD-K85742570	BRD-K85742570	U2OS	trt_cp	10 uM	6 h	3	77	0.25	0.140296	1	0	1	1	0	-666	-666	0	0	0
PAC042_U2OS_6H:BRD-K87079453-001-01-5:10.031	BRD-K87079453	BRD-K87079453	U2OS	trt_cp	10 uM	6 h	3	151	0.26	0.200358	1	0	1	1	0	-666	-666	0	0	0
PAC042_U2OS_6H:BRD-K87913872-001-01-8:9.09228	BRD-K87913872	BRD-K87913872	U2OS	trt_cp	10 uM	6 h	3	40	0.06	0.0495377	1	0	1	1	0	-666	-666	0	0	0
PAC042_U2OS_6H:BRD-K90528929-001-01-2:10.0001	BRD-K90528929	BRD-K90528929	U2OS	trt_cp	10 uM	6 h	3	60	0.22	0.116176	0	0	1	1	0	-666	-666	0	0	0
PAC042_U2OS_6H:BRD-K91133575-001-01-7:10.0494	BRD-K91133575	BRD-K91133575	U2OS	trt_cp	10 uM	6 h	3	140	0.2	0.169204	1	0	1	1	0	-666	-666	0	0	0
PAC042_U2OS_6H:BRD-K91849632-001-01-9:10.3556	BRD-K91849632	BRD-K91849632	U2OS	trt_cp	10 uM	6 h	3	161	0.35	0.240037	0	0	1	1	0	-666	-666	0	0	0
PAC042_U2OS_6H:BRD-K92730269-001-01-0:9.73958	BRD-K92730269	BRD-K92730269	U2OS	trt_cp	10 uM	6 h	3	65	0.12	0.0893054	0	0	1	1	0	-666	-666	0	0	0
PAC042_U2OS_6H:BRD-K92793917-001-01-4:9.9158	BRD-K92793917	BRD-K92793917	U2OS	trt_cp	10 uM	6 h	3	122	0.36	0.211915	0	0	1	1	0	-666	-666	0	0	0
PAC042_U2OS_6H:BRD-K93011030-001-01-2:10.2344	BRD-K93011030	BRD-K93011030	U2OS	trt_cp	10 uM	6 h	3	34	0.11	0.0618396	1	0	1	1	0	-666	-666	0	0	0
PAC042_U2OS_6H:BRD-K93657737-001-01-8:9.88705	BRD-K93657737	BRD-K93657737	U2OS	trt_cp	10 uM	6 h	3	83	0.06	0.0713584	0	0	1	1	0	-666	-666	0	0	0
PAC042_U2OS_6H:BRD-K94032641-001-01-8:9.86141	BRD-K94032641	BRD-K94032641	U2OS	trt_cp	10 uM	6 h	3	65	0.25	0.128901	1	0	1	1	0	-666	-666	0	0	0
PAC042_U2OS_6H:BRD-K96522480-001-01-0:9.79969	BRD-K96522480	BRD-K96522480	U2OS	trt_cp	10 uM	6 h	3	59	0.17	0.10127	1	0	1	1	0	-666	-666	0	0	0
PAC042_U2OS_6H:BRD-K96538394-001-01-1:10.2352	BRD-K96538394	BRD-K96538394	U2OS	trt_cp	10 uM	6 h	3	133	0.11	0.122307	1	0	1	1	0	-666	-666	0	0	0
PAC042_U2OS_6H:BRD-K96688934-001-01-1:9.86123	BRD-K96688934	BRD-K96688934	U2OS	trt_cp	10 uM	6 h	3	56	0.23	0.114759	1	0	1	1	0	-666	-666	0	0	0
PAC042_U2OS_6H:BRD-K97185232-001-01-6:9.78535	BRD-K97185232	BRD-K97185232	U2OS	trt_cp	10 uM	6 h	3	125	0.29	0.192524	1	0	1	1	0	-666	-666	0	0	0
PAC042_U2OS_6H:BRD-K98695146-001-01-8:10.0661	BRD-K98695146	BRD-K98695146	U2OS	trt_cp	10 uM	6 h	3	75	0.14	0.103616	1	0	1	1	0	-666	-666	0	0	0
PAC042_U2OS_6H:BRD-K99718824-001-01-6:10.0261	BRD-K99718824	BRD-K99718824	U2OS	trt_cp	10 uM	6 h	3	107	0.23	0.15863	1	0	1	1	0	-666	-666	0	0	0
PAC042_U2OS_6H:BRD-K99985506-001-01-6:9.79049	BRD-K99985506	BRD-K99985506	U2OS	trt_cp	10 uM	6 h	3	49	0.15	0.086691	1	0	1	1	0	-666	-666	0	0	0
PAC043_U2OS_6H:BRD-K01827055-001-01-2:10.1549	BRD-K01827055	BRD-K01827055	U2OS	trt_cp	10 uM	6 h	3	156	0.41	0.255732	1	0	1	1	0	-666	-666	0	0	0
PAC043_U2OS_6H:BRD-K02206127-001-01-2:9.80306	BRD-K02206127	BRD-K02206127	U2OS	trt_cp	10 uM	6 h	3	138	0.53	0.273469	1	1	1	1	0	-666	-666	0	0	0
PAC043_U2OS_6H:BRD-K02781692-001-01-9:9.97543	BRD-K02781692	BRD-K02781692	U2OS	trt_cp	10 uM	6 h	3	359	0.56	0.45339	1	1	1	1	0	-666	-666	0	0	0
PAC043_U2OS_6H:BRD-K03205303-001-01-9:9.95989	BRD-K03205303	BRD-K03205303	U2OS	trt_cp	10 uM	6 h	3	112	0.27	0.175842	1	0	1	1	0	-666	-666	0	0	0
PAC043_U2OS_6H:BRD-K04366109-001-01-4:9.9443	BRD-K04366109	BRD-K04366109	U2OS	trt_cp	10 uM	6 h	3	50	0.11	0.0749915	0	0	1	1	0	-666	-666	0	0	0
PAC043_U2OS_6H:BRD-K04559718-001-01-7:10.1818	BRD-K04559718	BRD-K04559718	U2OS	trt_cp	10 uM	6 h	3	106	0.37	0.200255	1	0	1	1	0	-666	-666	0	0	0
PAC043_U2OS_6H:BRD-K05000526-001-01-3:10.1864	BRD-K05000526	BRD-K05000526	U2OS	trt_cp	10 uM	6 h	3	97	0.25	0.157466	0	0	1	1	0	-666	-666	0	0	0
PAC043_U2OS_6H:BRD-K05123945-001-01-6:9.99422	BRD-K05123945	BRD-K05123945	U2OS	trt_cp	10 uM	6 h	3	198	0.39	0.280993	1	0	1	1	0	-666	-666	0	0	0
PAC043_U2OS_6H:BRD-K05474024-001-01-7:10.1018	BRD-K05474024	BRD-K05474024	U2OS	trt_cp	10 uM	6 h	3	110	0.27	0.174264	0	0	1	1	0	-666	-666	0	0	0
PAC043_U2OS_6H:BRD-K06403738-001-01-2:9.85272	BRD-K06403738	BRD-K06403738	U2OS	trt_cp	10 uM	6 h	3	175	0.26	0.215693	1	0	1	1	0	-666	-666	0	0	0
PAC043_U2OS_6H:BRD-K06873288-001-01-0:10.1654	BRD-K06873288	BRD-K06873288	U2OS	trt_cp	10 uM	6 h	3	105	0.3	0.179468	1	0	1	1	0	-666	-666	0	0	0
PAC043_U2OS_6H:BRD-K07071690-001-01-2:10.286	BRD-K07071690	BRD-K07071690	U2OS	trt_cp	10 uM	6 h	3	100	0.27	0.166155	0	0	1	1	0	-666	-666	0	0	0
PAC043_U2OS_6H:BRD-K07534805-001-01-1:9.70174	BRD-K07534805	BRD-K07534805	U2OS	trt_cp	10 uM	6 h	3	47	0.16	0.0876879	1	0	1	1	0	-666	-666	0	0	0
PAC043_U2OS_6H:BRD-K09523238-001-01-9:10.1322	BRD-K09523238	BRD-K09523238	U2OS	trt_cp	10 uM	6 h	3	49	0.23	0.107348	1	0	1	1	0	-666	-666	0	0	0
PAC043_U2OS_6H:BRD-K09875820-001-01-7:10.1823	BRD-K09875820	BRD-K09875820	U2OS	trt_cp	10 uM	6 h	3	72	0.05	0.0606711	0	0	1	1	0	-666	-666	0	0	0
PAC043_U2OS_6H:BRD-K10325583-001-01-7:9.93865	BRD-K10325583	BRD-K10325583	U2OS	trt_cp	10 uM	6 h	3	89	0.24	0.147785	1	0	1	1	0	-666	-666	0	0	0
PAC043_U2OS_6H:BRD-K10459843-001-01-0:10.1272	BRD-K10459843	BRD-K10459843	U2OS	trt_cp	10 uM	6 h	3	45	0.18	0.0910066	1	0	1	1	0	-666	-666	0	0	0
PAC043_U2OS_6H:BRD-K10748141-001-01-5:10.2598	BRD-K10748141	BRD-K10748141	U2OS	trt_cp	10 uM	6 h	3	202	0.54	0.333967	1	1	1	1	0	-666	-666	0	0	0
PAC043_U2OS_6H:BRD-K12833024-001-01-5:10.4395	BRD-K12833024	BRD-K12833024	U2OS	trt_cp	10 uM	6 h	3	145	0.28	0.203748	1	0	1	1	0	-666	-666	0	0	0
PAC043_U2OS_6H:BRD-K13275816-001-01-0:10.0658	BRD-K13275816	BRD-K13275816	U2OS	trt_cp	10 uM	6 h	3	140	0.55	0.280592	1	1	1	1	0	-666	-666	0	0	0
PAC043_U2OS_6H:BRD-K13559806-001-01-9:10.2645	BRD-K13559806	BRD-K13559806	U2OS	trt_cp	10 uM	6 h	3	169	0.2	0.185904	1	0	1	1	0	-666	-666	0	0	0
PAC043_U2OS_6H:BRD-K13673722-001-01-9:10.0813	BRD-K13673722	BRD-K13673722	U2OS	trt_cp	10 uM	6 h	3	48	0.23	0.106247	1	0	1	1	0	-666	-666	0	0	0
PAC043_U2OS_6H:BRD-K13679727-001-01-1:9.83934	BRD-K13679727	BRD-K13679727	U2OS	trt_cp	10 uM	6 h	3	156	0.42	0.258832	1	1	1	1	0	-666	-666	0	0	0
PAC043_U2OS_6H:BRD-K13804959-001-01-4:10.1878	BRD-K13804959	BRD-K13804959	U2OS	trt_cp	10 uM	6 h	3	84	0.36	0.175842	0	0	1	1	0	-666	-666	0	0	0
PAC043_U2OS_6H:BRD-K13968264-001-01-7:10.4659	BRD-K13968264	BRD-K13968264	U2OS	trt_cp	10 uM	6 h	3	175	0.33	0.243	1	0	1	1	0	-666	-666	0	0	0
PAC043_U2OS_6H:BRD-K14268329-001-01-4:9.68119	BRD-K14268329	BRD-K14268329	U2OS	trt_cp	10 uM	6 h	3	68	0.08	0.0745813	0	0	1	1	0	-666	-666	0	0	0
PAC043_U2OS_6H:BRD-K15157905-001-01-0:9.90734	BRD-K15157905	BRD-K15157905	U2OS	trt_cp	10 uM	6 h	3	32	0.15	0.0700569	1	0	1	1	0	-666	-666	0	0	0
PAC043_U2OS_6H:BRD-K15259307-001-01-8:10.3519	BRD-K15259307	BRD-K15259307	U2OS	trt_cp	10 uM	6 h	3	97	0.11	0.104451	1	0	1	1	0	-666	-666	0	0	0
PAC043_U2OS_6H:BRD-K15434241-001-01-6:9.97374	BRD-K15434241	BRD-K15434241	U2OS	trt_cp	10 uM	6 h	3	24	0.12	0.0542659	1	0	1	1	0	-666	-666	0	0	0
PAC043_U2OS_6H:BRD-K16330310-001-01-1:10.2264	BRD-K16330310	BRD-K16330310	U2OS	trt_cp	10 uM	6 h	3	156	0.55	0.296193	1	1	1	1	0	-666	-666	0	0	0
PAC043_U2OS_6H:BRD-K16852474-001-01-6:10.2663	BRD-K16852474	BRD-K16852474	U2OS	trt_cp	10 uM	6 h	3	163	0.38	0.251661	1	0	1	1	0	-666	-666	0	0	0
PAC043_U2OS_6H:BRD-K17185909-001-01-5:10.654	BRD-K17185909	BRD-K17185909	U2OS	trt_cp	10 uM	6 h	3	45	0.09	0.0643514	1	0	1	1	0	-666	-666	0	0	0
PAC043_U2OS_6H:BRD-K17722419-001-01-8:10.4611	BRD-K17722419	BRD-K17722419	U2OS	trt_cp	10 uM	6 h	2	676	0.78	0.734262	1	1	1	1	0	-666	-666	0	0	0
PAC043_U2OS_6H:BRD-K18978916-001-01-3:10.0362	BRD-K18978916	BRD-K18978916	U2OS	trt_cp	10 uM	6 h	3	238	0.41	0.315872	1	0	1	1	0	-666	-666	0	0	0
PAC043_U2OS_6H:BRD-K19100834-001-01-2:10.0498	BRD-K19100834	BRD-K19100834	U2OS	trt_cp	10 uM	6 h	3	136	0.34	0.21744	1	0	1	1	0	-666	-666	0	0	0
PAC043_U2OS_6H:BRD-K19579217-001-01-4:10.024	BRD-K19579217	BRD-K19579217	U2OS	trt_cp	10 uM	6 h	3	78	0.16	0.112963	1	0	1	1	0	-666	-666	0	0	0
PAC043_U2OS_6H:BRD-K20072174-001-01-8:10.3177	BRD-K20072174	BRD-K20072174	U2OS	trt_cp	10 uM	6 h	3	250	0.43	0.331539	1	0	1	1	0	-666	-666	0	0	0
PAC043_U2OS_6H:BRD-K23051691-001-01-3:10.4171	BRD-K23051691	BRD-K23051691	U2OS	trt_cp	10 uM	6 h	3	69	0.28	0.140551	0	0	1	1	0	-666	-666	0	0	0
PAC043_U2OS_6H:BRD-K23162004-001-01-0:10.2137	BRD-K23162004	BRD-K23162004	U2OS	trt_cp	10 uM	6 h	3	117	0.06	0.0847226	1	0	1	1	0	-666	-666	0	0	0
PAC043_U2OS_6H:BRD-K23405293-001-01-3:9.84719	BRD-K23405293	BRD-K23405293	U2OS	trt_cp	10 uM	6 h	3	45	0.11	0.0711432	1	0	1	1	0	-666	-666	0	0	0
PAC043_U2OS_6H:BRD-K23430114-001-01-8:9.85349	BRD-K23430114	BRD-K23430114	U2OS	trt_cp	10 uM	6 h	3	101	0.25	0.16068	0	0	1	1	0	-666	-666	0	0	0
PAC043_U2OS_6H:BRD-K23533429-001-01-9:10.2715	BRD-K23533429	BRD-K23533429	U2OS	trt_cp	10 uM	6 h	3	211	0.49	0.32514	1	0	1	1	0	-666	-666	0	0	0
PAC043_U2OS_6H:BRD-K26024910-001-01-2:10.3008	BRD-K26024910	BRD-K26024910	U2OS	trt_cp	10 uM	6 h	3	112	0.41	0.216686	0	0	1	1	0	-666	-666	0	0	0
PAC043_U2OS_6H:BRD-K26612358-001-01-3:9.91945	BRD-K26612358	BRD-K26612358	U2OS	trt_cp	10 uM	6 h	3	36	0.04	0.0383718	1	0	1	1	0	-666	-666	0	0	0
PAC043_U2OS_6H:BRD-K26720280-001-01-7:10.1655	BRD-K26720280	BRD-K26720280	U2OS	trt_cp	10 uM	6 h	3	14	0.12	0.0414462	0	0	1	1	0	-666	-666	0	0	0
PAC043_U2OS_6H:BRD-K27028848-001-01-9:10.017	BRD-K27028848	BRD-K27028848	U2OS	trt_cp	10 uM	6 h	3	80	0.11	0.0948576	1	0	1	1	0	-666	-666	0	0	0
PAC043_U2OS_6H:BRD-K28021686-001-01-8:9.86491	BRD-K28021686	BRD-K28021686	U2OS	trt_cp	10 uM	6 h	3	145	0.29	0.207355	1	0	1	1	0	-666	-666	0	0	0
PAC043_U2OS_6H:BRD-K28391526-001-01-9:9.91834	BRD-K28391526	BRD-K28391526	U2OS	trt_cp	10 uM	6 h	3	123	0.38	0.218612	0	0	1	1	0	-666	-666	0	0	0
PAC043_U2OS_6H:BRD-K28467941-001-01-4:10.1126	BRD-K28467941	BRD-K28467941	U2OS	trt_cp	10 uM	6 h	3	107	0.2	0.147924	1	0	1	1	0	-666	-666	0	0	0
PAC043_U2OS_6H:BRD-K28545166-001-01-5:10.0972	BRD-K28545166	BRD-K28545166	U2OS	trt_cp	10 uM	6 h	3	112	0.22	0.158727	1	0	1	1	0	-666	-666	0	0	0
PAC043_U2OS_6H:BRD-K29662589-001-01-6:10.1678	BRD-K29662589	BRD-K29662589	U2OS	trt_cp	10 uM	6 h	3	75	0.2	0.123844	1	0	1	1	0	-666	-666	0	0	0
PAC043_U2OS_6H:BRD-K30821056-001-01-9:10.1757	BRD-K30821056	BRD-K30821056	U2OS	trt_cp	10 uM	6 h	3	210	0.39	0.289383	1	0	1	1	0	-666	-666	0	0	0
PAC043_U2OS_6H:BRD-K31977946-001-01-2:10.1367	BRD-K31977946	BRD-K31977946	U2OS	trt_cp	10 uM	6 h	3	66	0.21	0.119045	1	0	1	1	0	-666	-666	0	0	0
PAC043_U2OS_6H:BRD-K32082369-001-01-8:10.3509	BRD-K32082369	BRD-K32082369	U2OS	trt_cp	10 uM	6 h	3	80	0.21	0.131065	1	0	1	1	0	-666	-666	0	0	0
PAC043_U2OS_6H:BRD-K32282076-001-01-8:10.0976	BRD-K32282076	BRD-K32282076	U2OS	trt_cp	10 uM	6 h	3	221	0.55	0.35254	1	1	1	1	0	-666	-666	0	0	0
PAC043_U2OS_6H:BRD-K33371292-001-01-6:9.80345	BRD-K33371292	BRD-K33371292	U2OS	trt_cp	10 uM	6 h	3	31	0.17	0.0734067	0	0	1	1	0	-666	-666	0	0	0
PAC043_U2OS_6H:BRD-K35517098-001-01-8:9.89225	BRD-K35517098	BRD-K35517098	U2OS	trt_cp	10 uM	6 h	3	117	0.26	0.176364	1	0	1	1	0	-666	-666	0	0	0
PAC043_U2OS_6H:BRD-K37527074-001-01-3:10.1851	BRD-K37527074	BRD-K37527074	U2OS	trt_cp	10 uM	6 h	3	83	0.36	0.174792	0	0	1	1	0	-666	-666	0	0	0
PAC043_U2OS_6H:BRD-K37722313-001-01-1:9.78684	BRD-K37722313	BRD-K37722313	U2OS	trt_cp	10 uM	6 h	3	191	0.5	0.312487	1	0	1	1	0	-666	-666	0	0	0
PAC043_U2OS_6H:BRD-K38510068-001-01-6:9.95416	BRD-K38510068	BRD-K38510068	U2OS	trt_cp	10 uM	6 h	3	93	0.36	0.185022	1	1	1	1	0	-666	-666	0	0	0
PAC043_U2OS_6H:BRD-K39237487-001-01-8:9.73306	BRD-K39237487	BRD-K39237487	U2OS	trt_cp	10 uM	6 h	3	132	0.25	0.183691	0	0	1	1	0	-666	-666	0	0	0
PAC043_U2OS_6H:BRD-K39291909-001-01-5:9.92046	BRD-K39291909	BRD-K39291909	U2OS	trt_cp	10 uM	6 h	3	263	0.38	0.319669	1	0	1	1	0	-666	-666	0	0	0
PAC043_U2OS_6H:BRD-K39390441-001-01-0:10.0455	BRD-K39390441	BRD-K39390441	U2OS	trt_cp	10 uM	6 h	3	76	0.29	0.150119	1	1	1	1	0	-666	-666	0	0	0
PAC043_U2OS_6H:BRD-K39613696-001-01-7:9.76189	BRD-K39613696	BRD-K39613696	U2OS	trt_cp	10 uM	6 h	3	35	0.16	0.0756701	1	0	1	1	0	-666	-666	0	0	0
PAC043_U2OS_6H:BRD-K40061713-001-01-5:10.0515	BRD-K40061713	BRD-K40061713	U2OS	trt_cp	10 uM	6 h	3	47	0.14	0.0820245	1	0	1	1	0	-666	-666	0	0	0
PAC043_U2OS_6H:BRD-K40112492-001-01-3:10.1027	BRD-K40112492	BRD-K40112492	U2OS	trt_cp	10 uM	6 h	3	143	0.25	0.191192	0	0	1	1	0	-666	-666	0	0	0
PAC043_U2OS_6H:BRD-K40300525-001-01-5:10.2423	BRD-K40300525	BRD-K40300525	U2OS	trt_cp	10 uM	6 h	3	62	0.23	0.120751	0	0	1	1	0	-666	-666	0	0	0
PAC043_U2OS_6H:BRD-K40306365-001-01-5:9.84976	BRD-K40306365	BRD-K40306365	U2OS	trt_cp	10 uM	6 h	3	146	0.44	0.256291	1	0	1	1	0	-666	-666	0	0	0
PAC043_U2OS_6H:BRD-K40985311-001-01-1:10.6181	BRD-K40985311	BRD-K40985311	U2OS	trt_cp	10 uM	6 h	3	110	0.23	0.160839	1	0	1	1	0	-666	-666	0	0	0
PAC043_U2OS_6H:BRD-K41396351-001-01-1:10.2371	BRD-K41396351	BRD-K41396351	U2OS	trt_cp	10 uM	6 h	3	59	0.25	0.122808	1	1	1	1	0	-666	-666	0	0	0
PAC043_U2OS_6H:BRD-K42232544-001-01-5:10.1666	BRD-K42232544	BRD-K42232544	U2OS	trt_cp	10 uM	6 h	3	149	0.45	0.261836	1	0	1	1	0	-666	-666	0	0	0
PAC043_U2OS_6H:BRD-K42506600-001-01-3:9.86333	BRD-K42506600	BRD-K42506600	U2OS	trt_cp	10 uM	6 h	3	115	0.26	0.17485	1	0	1	1	0	-666	-666	0	0	0
PAC043_U2OS_6H:BRD-K43359161-001-01-7:10.2731	BRD-K43359161	BRD-K43359161	U2OS	trt_cp	10 uM	6 h	3	205	0.54	0.336437	1	1	1	1	0	-666	-666	0	0	0
PAC043_U2OS_6H:BRD-K43719900-001-01-8:10.0296	BRD-K43719900	BRD-K43719900	U2OS	trt_cp	10 uM	6 h	3	145	0.41	0.246551	1	1	1	1	0	-666	-666	0	0	0
PAC043_U2OS_6H:BRD-K44042747-001-01-1:10.0077	BRD-K44042747	BRD-K44042747	U2OS	trt_cp	10 uM	6 h	3	85	0.04	0.0589617	1	0	1	1	0	-666	-666	0	0	0
PAC043_U2OS_6H:BRD-K44238634-001-01-1:9.91073	BRD-K44238634	BRD-K44238634	U2OS	trt_cp	10 uM	6 h	3	86	0.12	0.102724	1	0	1	1	0	-666	-666	0	0	0
PAC043_U2OS_6H:BRD-K44984558-001-01-2:9.48006	BRD-K44984558	BRD-K44984558	U2OS	trt_cp	10 uM	6 h	3	104	0.29	0.175609	1	0	1	1	0	-666	-666	0	0	0
PAC043_U2OS_6H:BRD-K45380779-001-01-5:9.79255	BRD-K45380779	BRD-K45380779	U2OS	trt_cp	10 uM	6 h	3	95	0.4	0.197116	0	0	1	1	0	-666	-666	0	0	0
PAC043_U2OS_6H:BRD-K45811188-001-01-4:10.0705	BRD-K45811188	BRD-K45811188	U2OS	trt_cp	10 uM	6 h	3	60	0.34	0.144426	0	0	1	1	0	-666	-666	0	0	0
PAC043_U2OS_6H:BRD-K46001734-001-01-0:9.76285	BRD-K46001734	BRD-K46001734	U2OS	trt_cp	10 uM	6 h	3	31	0.28	0.0942086	1	0	1	1	0	-666	-666	0	0	0
PAC043_U2OS_6H:BRD-K46400317-001-01-9:10.1992	BRD-K46400317	BRD-K46400317	U2OS	trt_cp	10 uM	6 h	3	72	0.22	0.127265	1	0	1	1	0	-666	-666	0	0	0
PAC043_U2OS_6H:BRD-K46985581-001-01-8:9.60268	BRD-K46985581	BRD-K46985581	U2OS	trt_cp	10 uM	6 h	3	71	0.26	0.137387	1	0	1	1	0	-666	-666	0	0	0
PAC043_U2OS_6H:BRD-K47618355-001-01-8:10.1026	BRD-K47618355	BRD-K47618355	U2OS	trt_cp	10 uM	6 h	3	271	0.59	0.404335	1	1	1	1	0	-666	-666	0	0	0
PAC043_U2OS_6H:BRD-K47951404-001-01-4:9.83796	BRD-K47951404	BRD-K47951404	U2OS	trt_cp	10 uM	6 h	3	203	0.49	0.318916	1	1	1	1	0	-666	-666	0	0	0
PAC043_U2OS_6H:BRD-K48056188-001-01-3:10.0527	BRD-K48056188	BRD-K48056188	U2OS	trt_cp	10 uM	6 h	3	194	0.48	0.308569	1	1	1	1	0	-666	-666	0	0	0
PAC043_U2OS_6H:BRD-K48519079-001-01-2:10.0219	BRD-K48519079	BRD-K48519079	U2OS	trt_cp	10 uM	6 h	2	76	0.39	0.174088	0	0	1	1	0	-666	-666	0	0	0
PAC043_U2OS_6H:BRD-K49577636-001-01-5:10.0844	BRD-K49577636	BRD-K49577636	U2OS	trt_cp	10 uM	6 h	3	96	0.31	0.17444	1	0	1	1	0	-666	-666	0	0	0
PAC043_U2OS_6H:BRD-K50177531-001-01-6:9.99405	BRD-K50177531	BRD-K50177531	U2OS	trt_cp	10 uM	6 h	3	28	0.23	0.0811472	1	0	1	1	0	-666	-666	0	0	0
PAC043_U2OS_6H:BRD-K50941200-001-01-5:10.0301	BRD-K50941200	BRD-K50941200	U2OS	trt_cp	10 uM	6 h	3	169	0.3	0.227685	1	0	1	1	0	-666	-666	0	0	0
PAC043_U2OS_6H:BRD-K52285987-001-01-4:9.54591	BRD-K52285987	BRD-K52285987	U2OS	trt_cp	10 uM	6 h	3	82	0.3	0.158598	0	0	1	1	0	-666	-666	0	0	0
PAC043_U2OS_6H:BRD-K52647340-001-01-7:10.0881	BRD-K52647340	BRD-K52647340	U2OS	trt_cp	10 uM	6 h	3	111	0.36	0.202136	1	0	1	1	0	-666	-666	0	0	0
PAC043_U2OS_6H:BRD-K52859120-001-01-4:10.0105	BRD-K52859120	BRD-K52859120	U2OS	trt_cp	10 uM	6 h	3	79	0.35	0.168143	1	0	1	1	0	-666	-666	0	0	0
PAC043_U2OS_6H:BRD-K54732353-001-01-9:10.1819	BRD-K54732353	BRD-K54732353	U2OS	trt_cp	10 uM	6 h	3	258	0.37	0.312422	0	0	1	1	0	-666	-666	0	0	0
PAC043_U2OS_6H:BRD-K54862370-001-01-3:10.1644	BRD-K54862370	BRD-K54862370	U2OS	trt_cp	10 uM	6 h	3	183	0.44	0.286934	1	0	1	1	0	-666	-666	0	0	0
PAC043_U2OS_6H:BRD-K54879095-001-01-1:9.78998	BRD-K54879095	BRD-K54879095	U2OS	trt_cp	10 uM	6 h	3	65	0.24	0.126297	1	0	1	1	0	-666	-666	0	0	0
PAC043_U2OS_6H:BRD-K56022813-001-01-7:10.0295	BRD-K56022813	BRD-K56022813	U2OS	trt_cp	10 uM	6 h	3	227	0.38	0.296986	1	0	1	1	0	-666	-666	0	0	0
PAC043_U2OS_6H:BRD-K56234278-001-01-6:10.3743	BRD-K56234278	BRD-K56234278	U2OS	trt_cp	10 uM	6 h	3	154	0.48	0.274923	1	1	1	1	0	-666	-666	0	0	0
PAC043_U2OS_6H:BRD-K57155690-001-01-2:10.2641	BRD-K57155690	BRD-K57155690	U2OS	trt_cp	10 uM	6 h	3	146	0.41	0.2474	1	0	1	1	0	-666	-666	0	0	0
PAC043_U2OS_6H:BRD-K57346660-001-01-3:9.91685	BRD-K57346660	BRD-K57346660	U2OS	trt_cp	10 uM	6 h	3	276	0.55	0.393973	1	1	1	1	0	-666	-666	0	0	0
PAC043_U2OS_6H:BRD-K57748937-001-01-7:9.94245	BRD-K57748937	BRD-K57748937	U2OS	trt_cp	10 uM	6 h	3	166	0.31	0.229385	1	1	1	1	0	-666	-666	0	0	0
PAC043_U2OS_6H:BRD-K59856141-001-01-8:10.0173	BRD-K59856141	BRD-K59856141	U2OS	trt_cp	10 uM	6 h	3	67	0.23	0.125525	0	0	1	1	0	-666	-666	0	0	0
PAC043_U2OS_6H:BRD-K60069399-001-01-4:10.1284	BRD-K60069399	BRD-K60069399	U2OS	trt_cp	10 uM	6 h	3	496	0.68	0.587254	1	1	1	1	0	-666	-666	0	0	0
PAC043_U2OS_6H:BRD-K60543885-001-01-9:10.0159	BRD-K60543885	BRD-K60543885	U2OS	trt_cp	10 uM	6 h	3	54	0.15	0.0910066	1	0	1	1	0	-666	-666	0	0	0
PAC043_U2OS_6H:BRD-K60834597-001-01-1:10.0152	BRD-K60834597	BRD-K60834597	U2OS	trt_cp	10 uM	6 h	3	159	0.39	0.251803	0	0	1	1	0	-666	-666	0	0	0
PAC043_U2OS_6H:BRD-K61033092-001-01-9:9.79465	BRD-K61033092	BRD-K61033092	U2OS	trt_cp	10 uM	6 h	3	61	0.02	0.0353192	1	0	1	1	0	-666	-666	0	0	0
PAC043_U2OS_6H:BRD-K62184784-001-01-2:10.1052	BRD-K62184784	BRD-K62184784	U2OS	trt_cp	10 uM	6 h	3	76	0.38	0.171842	1	1	1	1	0	-666	-666	0	0	0
PAC043_U2OS_6H:BRD-K62248885-001-01-3:10.1292	BRD-K62248885	BRD-K62248885	U2OS	trt_cp	10 uM	6 h	3	139	0.49	0.263898	1	0	1	1	0	-666	-666	0	0	0
PAC043_U2OS_6H:BRD-K62554329-001-01-8:10.0661	BRD-K62554329	BRD-K62554329	U2OS	trt_cp	10 uM	6 h	3	46	0.33	0.124585	1	0	1	1	0	-666	-666	0	0	0
PAC043_U2OS_6H:BRD-K62659610-001-01-3:10.0292	BRD-K62659610	BRD-K62659610	U2OS	trt_cp	10 uM	6 h	3	102	0.17	0.133154	1	0	1	1	0	-666	-666	0	0	0
PAC043_U2OS_6H:BRD-K63545954-001-01-7:10.7511	BRD-K63545954	BRD-K63545954	U2OS	trt_cp	10 uM	6 h	3	37	0.32	0.110029	1	0	1	1	0	-666	-666	0	0	0
PAC043_U2OS_6H:BRD-K64147309-001-01-3:10.3387	BRD-K64147309	BRD-K64147309	U2OS	trt_cp	10 uM	6 h	3	72	0.37	0.165043	1	1	1	1	0	-666	-666	0	0	0
PAC043_U2OS_6H:BRD-K65152352-001-01-8:9.75406	BRD-K65152352	BRD-K65152352	U2OS	trt_cp	10 uM	6 h	3	36	0.11	0.0636324	1	0	1	1	0	-666	-666	0	0	0
PAC043_U2OS_6H:BRD-K65183353-001-01-2:10.2312	BRD-K65183353	BRD-K65183353	U2OS	trt_cp	10 uM	6 h	3	110	0.44	0.222461	1	1	1	1	0	-666	-666	0	0	0
PAC043_U2OS_6H:BRD-K65597286-001-01-5:9.79286	BRD-K65597286	BRD-K65597286	U2OS	trt_cp	10 uM	6 h	3	168	0.45	0.27803	1	0	1	1	0	-666	-666	0	0	0
PAC043_U2OS_6H:BRD-K66179451-001-01-0:10.0779	BRD-K66179451	BRD-K66179451	U2OS	trt_cp	10 uM	6 h	3	171	0.47	0.286667	1	1	1	1	0	-666	-666	0	0	0
PAC043_U2OS_6H:BRD-K67096634-001-01-5:9.81494	BRD-K67096634	BRD-K67096634	U2OS	trt_cp	10 uM	6 h	3	112	0.21	0.155078	1	0	1	1	0	-666	-666	0	0	0
PAC043_U2OS_6H:BRD-K67716105-001-01-8:10.0718	BRD-K67716105	BRD-K67716105	U2OS	trt_cp	10 uM	6 h	3	138	0.44	0.24917	1	1	1	1	0	-666	-666	0	0	0
PAC043_U2OS_6H:BRD-K68433511-001-01-7:10.182	BRD-K68433511	BRD-K68433511	U2OS	trt_cp	10 uM	6 h	3	191	0.46	0.299727	1	1	1	1	0	-666	-666	0	0	0
PAC043_U2OS_6H:BRD-K68492420-001-01-3:10.0128	BRD-K68492420	BRD-K68492420	U2OS	trt_cp	10 uM	6 h	3	272	0.47	0.361546	1	1	1	1	0	-666	-666	0	0	0
PAC043_U2OS_6H:BRD-K69048559-001-01-5:10.0589	BRD-K69048559	BRD-K69048559	U2OS	trt_cp	10 uM	6 h	2	28	0.03	0.0293069	1	0	1	1	0	-666	-666	0	0	0
PAC043_U2OS_6H:BRD-K69175109-001-01-1:10.7673	BRD-K69175109	BRD-K69175109	U2OS	trt_cp	10 uM	6 h	3	129	0.34	0.21177	1	0	1	1	0	-666	-666	0	0	0
PAC043_U2OS_6H:BRD-K69698801-001-01-3:9.78501	BRD-K69698801	BRD-K69698801	U2OS	trt_cp	10 uM	6 h	3	23	0.14	0.0573797	0	0	1	1	0	-666	-666	0	0	0
PAC043_U2OS_6H:BRD-K70087673-001-01-1:10.2032	BRD-K70087673	BRD-K70087673	U2OS	trt_cp	10 uM	6 h	3	118	0.37	0.211287	1	0	1	1	0	-666	-666	0	0	0
PAC043_U2OS_6H:BRD-K70158474-001-01-1:10.0836	BRD-K70158474	BRD-K70158474	U2OS	trt_cp	10 uM	6 h	3	137	0.45	0.251071	1	1	1	1	0	-666	-666	0	0	0
PAC043_U2OS_6H:BRD-K70941721-001-01-1:9.84116	BRD-K70941721	BRD-K70941721	U2OS	trt_cp	10 uM	6 h	3	365	0.37	0.371602	0	0	1	1	0	-666	-666	0	0	0
PAC043_U2OS_6H:BRD-K72145393-001-01-4:10.3496	BRD-K72145393	BRD-K72145393	U2OS	trt_cp	10 uM	6 h	3	88	0.25	0.149983	0	0	1	1	0	-666	-666	0	0	0
PAC043_U2OS_6H:BRD-K72156149-001-01-8:10.0705	BRD-K72156149	BRD-K72156149	U2OS	trt_cp	10 uM	6 h	3	92	0.26	0.156391	0	0	1	1	0	-666	-666	0	0	0
PAC043_U2OS_6H:BRD-K72255851-001-01-6:10.0584	BRD-K72255851	BRD-K72255851	U2OS	trt_cp	10 uM	6 h	3	70	0.21	0.1226	1	0	1	1	0	-666	-666	0	0	0
PAC043_U2OS_6H:BRD-K72602058-001-01-0:9.86491	BRD-K72602058	BRD-K72602058	U2OS	trt_cp	10 uM	6 h	3	110	0.24	0.164298	0	0	1	1	0	-666	-666	0	0	0
PAC043_U2OS_6H:BRD-K72709319-001-01-8:9.97672	BRD-K72709319	BRD-K72709319	U2OS	trt_cp	10 uM	6 h	3	125	0.32	0.202237	1	0	1	1	0	-666	-666	0	0	0
PAC043_U2OS_6H:BRD-K73452131-001-01-0:10.1094	BRD-K73452131	BRD-K73452131	U2OS	trt_cp	10 uM	6 h	3	130	0.51	0.260368	1	1	1	1	0	-666	-666	0	0	0
PAC043_U2OS_6H:BRD-K73858940-001-01-9:10.0758	BRD-K73858940	BRD-K73858940	U2OS	trt_cp	10 uM	6 h	3	169	0.32	0.235152	1	1	1	1	0	-666	-666	0	0	0
PAC043_U2OS_6H:BRD-K73942403-001-01-1:9.7406	BRD-K73942403	BRD-K73942403	U2OS	trt_cp	10 uM	6 h	3	102	0.36	0.193768	1	0	1	1	0	-666	-666	0	0	0
PAC043_U2OS_6H:BRD-K74311661-001-01-5:9.93272	BRD-K74311661	BRD-K74311661	U2OS	trt_cp	10 uM	6 h	3	202	0.49	0.31813	1	1	1	1	0	-666	-666	0	0	0
PAC043_U2OS_6H:BRD-K74500173-001-01-4:10.0194	BRD-K74500173	BRD-K74500173	U2OS	trt_cp	10 uM	6 h	3	201	0.29	0.244134	1	0	1	1	0	-666	-666	0	0	0
PAC043_U2OS_6H:BRD-K75207324-001-01-3:10.24	BRD-K75207324	BRD-K75207324	U2OS	trt_cp	10 uM	6 h	3	70	0.43	0.175434	1	1	1	1	0	-666	-666	0	0	0
PAC043_U2OS_6H:BRD-K75220555-001-01-6:10.2591	BRD-K75220555	BRD-K75220555	U2OS	trt_cp	10 uM	6 h	3	122	0.33	0.202893	1	1	1	1	0	-666	-666	0	0	0
PAC043_U2OS_6H:BRD-K75649446-001-01-9:10.2222	BRD-K75649446	BRD-K75649446	U2OS	trt_cp	10 uM	6 h	3	200	0.41	0.289559	1	1	1	1	0	-666	-666	0	0	0
PAC043_U2OS_6H:BRD-K75730049-001-01-8:10.2472	BRD-K75730049	BRD-K75730049	U2OS	trt_cp	10 uM	6 h	3	39	0.21	0.0915108	1	0	1	1	0	-666	-666	0	0	0
PAC043_U2OS_6H:BRD-K75746738-001-01-0:10.3297	BRD-K75746738	BRD-K75746738	U2OS	trt_cp	10 uM	6 h	3	65	0.36	0.154682	1	0	1	1	0	-666	-666	0	0	0
PAC043_U2OS_6H:BRD-K76023734-001-01-7:9.98581	BRD-K76023734	BRD-K76023734	U2OS	trt_cp	10 uM	6 h	3	61	0.17	0.102972	1	0	1	1	0	-666	-666	0	0	0
PAC043_U2OS_6H:BRD-K76174882-001-01-8:9.9553	BRD-K76174882	BRD-K76174882	U2OS	trt_cp	10 uM	6 h	3	112	0.31	0.188417	1	0	1	1	0	-666	-666	0	0	0
PAC043_U2OS_6H:BRD-K77324165-001-01-6:9.71584	BRD-K77324165	BRD-K77324165	U2OS	trt_cp	10 uM	6 h	3	110	0.18	0.142286	1	0	1	1	0	-666	-666	0	0	0
PAC043_U2OS_6H:BRD-K78403457-001-01-4:10.1444	BRD-K78403457	BRD-K78403457	U2OS	trt_cp	10 uM	6 h	3	249	0.53	0.36734	1	1	1	1	0	-666	-666	0	0	0
PAC043_U2OS_6H:BRD-K79908599-001-01-0:10.0519	BRD-K79908599	BRD-K79908599	U2OS	trt_cp	10 uM	6 h	3	71	0.43	0.176683	1	1	1	1	0	-666	-666	0	0	0
PAC043_U2OS_6H:BRD-K79937734-001-01-5:10.2149	BRD-K79937734	BRD-K79937734	U2OS	trt_cp	10 uM	6 h	3	132	0.23	0.17619	1	0	1	1	0	-666	-666	0	0	0
PAC043_U2OS_6H:BRD-K79946769-001-01-4:10.0183	BRD-K79946769	BRD-K79946769	U2OS	trt_cp	10 uM	6 h	3	92	0.17	0.126459	1	0	1	1	0	-666	-666	0	0	0
PAC043_U2OS_6H:BRD-K80782159-001-01-8:10.1777	BRD-K80782159	BRD-K80782159	U2OS	trt_cp	10 uM	6 h	3	156	0.29	0.215076	1	0	1	1	0	-666	-666	0	0	0
PAC043_U2OS_6H:BRD-K81884810-001-01-2:10.2462	BRD-K81884810	BRD-K81884810	U2OS	trt_cp	10 uM	6 h	3	97	0.26	0.160584	1	0	1	1	0	-666	-666	0	0	0
PAC043_U2OS_6H:BRD-K83294522-001-01-1:10.2208	BRD-K83294522	BRD-K83294522	U2OS	trt_cp	10 uM	6 h	2	141	0.44	0.251864	1	1	1	1	0	-666	-666	0	0	0
PAC043_U2OS_6H:BRD-K84671474-001-01-7:10.1612	BRD-K84671474	BRD-K84671474	U2OS	trt_cp	10 uM	6 h	3	291	0.45	0.365918	1	1	1	1	0	-666	-666	0	0	0
PAC043_U2OS_6H:BRD-K84821804-001-01-9:10.1072	BRD-K84821804	BRD-K84821804	U2OS	trt_cp	10 uM	6 h	3	127	0.34	0.210122	1	0	1	1	0	-666	-666	0	0	0
PAC043_U2OS_6H:BRD-K85044233-001-01-8:10.1216	BRD-K85044233	BRD-K85044233	U2OS	trt_cp	10 uM	6 h	3	48	0.2	0.0990755	1	0	1	1	0	-666	-666	0	0	0
PAC043_U2OS_6H:BRD-K85500722-001-01-7:10.0388	BRD-K85500722	BRD-K85500722	U2OS	trt_cp	10 uM	6 h	3	44	0.05	0.0474288	1	0	1	1	0	-666	-666	0	0	0
PAC043_U2OS_6H:BRD-K86285108-001-01-8:9.86742	BRD-K86285108	BRD-K86285108	U2OS	trt_cp	10 uM	6 h	3	115	0.38	0.211384	1	1	1	1	0	-666	-666	0	0	0
PAC043_U2OS_6H:BRD-K86584551-001-01-6:10.0241	BRD-K86584551	BRD-K86584551	U2OS	trt_cp	10 uM	6 h	3	61	0.12	0.0865139	1	0	1	1	0	-666	-666	0	0	0
PAC043_U2OS_6H:BRD-K87140555-001-01-2:10.0046	BRD-K87140555	BRD-K87140555	U2OS	trt_cp	10 uM	6 h	3	112	0.33	0.1944	1	0	1	1	0	-666	-666	0	0	0
PAC043_U2OS_6H:BRD-K87230984-001-01-2:9.97808	BRD-K87230984	BRD-K87230984	U2OS	trt_cp	10 uM	6 h	3	189	0.28	0.232616	1	0	1	1	0	-666	-666	0	0	0
PAC043_U2OS_6H:BRD-K87316858-001-01-2:10.0066	BRD-K87316858	BRD-K87316858	U2OS	trt_cp	10 uM	6 h	3	339	0.29	0.317051	1	0	1	1	0	-666	-666	0	0	0
PAC043_U2OS_6H:BRD-K87433679-001-01-2:10.687	BRD-K87433679	BRD-K87433679	U2OS	trt_cp	10 uM	6 h	3	52	0.24	0.112963	1	0	1	1	0	-666	-666	0	0	0
PAC043_U2OS_6H:BRD-K87593103-001-01-9:10.2164	BRD-K87593103	BRD-K87593103	U2OS	trt_cp	10 uM	6 h	3	89	0.25	0.150833	1	1	1	1	0	-666	-666	0	0	0
PAC043_U2OS_6H:BRD-K87790666-001-01-0:10.1446	BRD-K87790666	BRD-K87790666	U2OS	trt_cp	10 uM	6 h	3	25	0.11	0.053027	1	0	1	1	0	-666	-666	0	0	0
PAC043_U2OS_6H:BRD-K87930002-001-01-5:10.6258	BRD-K87930002	BRD-K87930002	U2OS	trt_cp	10 uM	6 h	3	24	0.13	0.0564817	1	0	1	1	0	-666	-666	0	0	0
PAC043_U2OS_6H:BRD-K88140437-001-01-5:10.1304	BRD-K88140437	BRD-K88140437	U2OS	trt_cp	10 uM	6 h	3	438	0.61	0.522676	1	1	1	1	0	-666	-666	0	0	0
PAC043_U2OS_6H:BRD-K89216747-001-01-7:9.68234	BRD-K89216747	BRD-K89216747	U2OS	trt_cp	10 uM	6 h	3	60	0.21	0.113505	0	0	1	1	0	-666	-666	0	0	0
PAC043_U2OS_6H:BRD-K90040724-001-01-5:10.0749	BRD-K90040724	BRD-K90040724	U2OS	trt_cp	10 uM	6 h	3	40	0.2	0.0904431	0	0	1	1	0	-666	-666	0	0	0
PAC043_U2OS_6H:BRD-K90480740-001-01-3:10.0168	BRD-K90480740	BRD-K90480740	U2OS	trt_cp	10 uM	6 h	3	72	0.26	0.138351	1	0	1	1	0	-666	-666	0	0	0
PAC043_U2OS_6H:BRD-K92008394-001-01-9:10.0341	BRD-K92008394	BRD-K92008394	U2OS	trt_cp	10 uM	6 h	3	47	0.14	0.0820245	1	0	1	1	0	-666	-666	0	0	0
PAC043_U2OS_6H:BRD-K92725027-001-01-3:10.051	BRD-K92725027	BRD-K92725027	U2OS	trt_cp	10 uM	6 h	3	46	0.33	0.124585	0	0	1	1	0	-666	-666	0	0	0
PAC043_U2OS_6H:BRD-K92759025-001-01-4:9.96774	BRD-K92759025	BRD-K92759025	U2OS	trt_cp	10 uM	6 h	3	222	0.3	0.260956	0	0	1	1	0	-666	-666	0	0	0
PAC043_U2OS_6H:BRD-K92949288-001-01-3:10.7199	BRD-K92949288	BRD-K92949288	U2OS	trt_cp	10 uM	6 h	3	384	0.31	0.348881	1	0	1	1	0	-666	-666	0	0	0
PAC043_U2OS_6H:BRD-K93874059-001-01-9:10.1579	BRD-K93874059	BRD-K93874059	U2OS	trt_cp	10 uM	6 h	3	50	0.26	0.115293	1	0	1	1	0	-666	-666	0	0	0
PAC043_U2OS_6H:BRD-K94014790-001-01-5:10.0374	BRD-K94014790	BRD-K94014790	U2OS	trt_cp	10 uM	6 h	3	98	0.11	0.104988	0	0	1	1	0	-666	-666	0	0	0
PAC043_U2OS_6H:BRD-K94088690-001-01-0:9.95353	BRD-K94088690	BRD-K94088690	U2OS	trt_cp	10 uM	6 h	3	54	0.17	0.096884	1	0	1	1	0	-666	-666	0	0	0
PAC043_U2OS_6H:BRD-K96295480-001-01-3:10.0346	BRD-K96295480	BRD-K96295480	U2OS	trt_cp	10 uM	6 h	3	233	0.41	0.312536	1	1	1	1	0	-666	-666	0	0	0
PAC043_U2OS_6H:BRD-K96615474-001-01-0:9.79646	BRD-K96615474	BRD-K96615474	U2OS	trt_cp	10 uM	6 h	3	63	0.2	0.113505	0	0	1	1	0	-666	-666	0	0	0
PAC043_U2OS_6H:BRD-K96761342-001-01-2:10.0009	BRD-K96761342	BRD-K96761342	U2OS	trt_cp	10 uM	6 h	3	123	0.1	0.112146	1	0	1	1	0	-666	-666	0	0	0
PAC043_U2OS_6H:BRD-K96977520-001-01-8:10.1954	BRD-K96977520	BRD-K96977520	U2OS	trt_cp	10 uM	6 h	3	672	0.76	0.72264	1	1	1	1	0	-666	-666	0	0	0
PAC043_U2OS_6H:BRD-K97122937-001-01-7:10.1364	BRD-K97122937	BRD-K97122937	U2OS	trt_cp	10 uM	6 h	3	74	0.3	0.150663	1	0	1	1	0	-666	-666	0	0	0
PAC043_U2OS_6H:BRD-K97362312-001-01-4:10.2481	BRD-K97362312	BRD-K97362312	U2OS	trt_cp	10 uM	6 h	3	273	0.4	0.33415	1	0	1	1	0	-666	-666	0	0	0
PAC043_U2OS_6H:BRD-K97485863-001-01-6:10.0599	BRD-K97485863	BRD-K97485863	U2OS	trt_cp	10 uM	6 h	3	150	0.46	0.265617	1	1	1	1	0	-666	-666	0	0	0
PAC043_U2OS_6H:BRD-K97666659-001-01-9:9.87622	BRD-K97666659	BRD-K97666659	U2OS	trt_cp	10 uM	6 h	3	51	0.14	0.0854436	1	0	1	1	0	-666	-666	0	0	0
PAC043_U2OS_6H:BRD-K97717496-001-01-7:9.8567	BRD-K97717496	BRD-K97717496	U2OS	trt_cp	10 uM	6 h	3	65	0.18	0.109376	0	0	1	1	0	-666	-666	0	0	0
PAC043_U2OS_6H:BRD-K97839095-001-01-4:10.1765	BRD-K97839095	BRD-K97839095	U2OS	trt_cp	10 uM	6 h	3	104	0.04	0.0652195	1	0	1	1	0	-666	-666	0	0	0
PAC043_U2OS_6H:BRD-K98343273-001-01-0:10.1601	BRD-K98343273	BRD-K98343273	U2OS	trt_cp	10 uM	6 h	3	149	0.42	0.252958	1	0	1	1	0	-666	-666	0	0	0
PAC043_U2OS_6H:BRD-K98880643-001-01-4:10.2479	BRD-K98880643	BRD-K98880643	U2OS	trt_cp	10 uM	6 h	3	83	0.32	0.164795	0	0	1	1	0	-666	-666	0	0	0
PAC043_U2OS_6H:BRD-K99482176-001-01-3:10.0521	BRD-K99482176	BRD-K99482176	U2OS	trt_cp	10 uM	6 h	3	47	0.3	0.120072	1	1	1	1	0	-666	-666	0	0	0
PAC043_U2OS_6H:BRD-K99522349-001-01-8:9.92041	BRD-K99522349	BRD-K99522349	U2OS	trt_cp	10 uM	6 h	3	173	0.41	0.269306	1	0	1	1	0	-666	-666	0	0	0
PAC044_U2OS_6H:BRD-K00801770-001-01-2:9.98869	BRD-K00801770	BRD-K00801770	U2OS	trt_cp	10 uM	6 h	3	305	0.34	0.325627	1	0	1	1	0	-666	-666	0	0	0
PAC044_U2OS_6H:BRD-K01070670-001-01-4:10.0484	BRD-K01070670	BRD-K01070670	U2OS	trt_cp	10 uM	6 h	3	59	0.3	0.134529	1	0	1	1	0	-666	-666	0	0	0
PAC044_U2OS_6H:BRD-K01316590-001-01-8:9.95819	BRD-K01316590	BRD-K01316590	U2OS	trt_cp	10 uM	6 h	3	198	0.3	0.246447	1	0	1	1	0	-666	-666	0	0	0
PAC044_U2OS_6H:BRD-K01711704-001-01-3:10.0568	BRD-K01711704	BRD-K01711704	U2OS	trt_cp	10 uM	6 h	3	169	0.25	0.207847	1	0	1	1	0	-666	-666	0	0	0
PAC044_U2OS_6H:BRD-K02117849-001-01-8:9.86744	BRD-K02117849	BRD-K02117849	U2OS	trt_cp	10 uM	6 h	3	38	0.18	0.0836293	1	0	1	1	0	-666	-666	0	0	0
PAC044_U2OS_6H:BRD-K02409808-001-01-8:10.0218	BRD-K02409808	BRD-K02409808	U2OS	trt_cp	10 uM	6 h	3	311	0.59	0.433148	1	1	1	1	0	-666	-666	0	0	0
PAC044_U2OS_6H:BRD-K03013810-001-01-3:10.0295	BRD-K03013810	BRD-K03013810	U2OS	trt_cp	10 uM	6 h	3	157	0.29	0.215764	1	0	1	1	0	-666	-666	0	0	0
PAC044_U2OS_6H:BRD-K03676054-001-01-2:9.98054	BRD-K03676054	BRD-K03676054	U2OS	trt_cp	10 uM	6 h	3	168	0.41	0.265385	1	0	1	1	0	-666	-666	0	0	0
PAC044_U2OS_6H:BRD-K04533640-001-01-5:10.0682	BRD-K04533640	BRD-K04533640	U2OS	trt_cp	10 uM	6 h	3	68	0.12	0.0913431	1	0	1	1	0	-666	-666	0	0	0
PAC044_U2OS_6H:BRD-K04632406-001-01-9:10.1036	BRD-K04632406	BRD-K04632406	U2OS	trt_cp	10 uM	6 h	3	70	0.25	0.133767	1	0	1	1	0	-666	-666	0	0	0
PAC044_U2OS_6H:BRD-K04831789-001-01-4:9.98646	BRD-K04831789	BRD-K04831789	U2OS	trt_cp	10 uM	6 h	3	78	0.24	0.138351	1	0	1	1	0	-666	-666	0	0	0
PAC044_U2OS_6H:BRD-K06650679-001-01-9:10.1658	BRD-K06650679	BRD-K06650679	U2OS	trt_cp	10 uM	6 h	3	56	0.13	0.0862772	1	0	1	1	0	-666	-666	0	0	0
PAC044_U2OS_6H:BRD-K07807999-001-01-7:9.99717	BRD-K07807999	BRD-K07807999	U2OS	trt_cp	10 uM	6 h	3	221	0.38	0.293034	1	0	1	1	0	-666	-666	0	0	0
PAC044_U2OS_6H:BRD-K08369728-001-01-5:10.0653	BRD-K08369728	BRD-K08369728	U2OS	trt_cp	10 uM	6 h	3	57	0.04	0.0482834	1	0	1	1	0	-666	-666	0	0	0
PAC044_U2OS_6H:BRD-K08403039-001-01-6:10.012	BRD-K08403039	BRD-K08403039	U2OS	trt_cp	10 uM	6 h	3	224	0.39	0.298873	1	0	1	1	0	-666	-666	0	0	0
PAC044_U2OS_6H:BRD-K09454555-001-01-2:9.965	BRD-K09454555	BRD-K09454555	U2OS	trt_cp	10 uM	6 h	3	168	0.2	0.185353	1	0	1	1	0	-666	-666	0	0	0
PAC044_U2OS_6H:BRD-K09852122-001-01-1:10.0481	BRD-K09852122	BRD-K09852122	U2OS	trt_cp	10 uM	6 h	3	42	0.13	0.0747183	1	0	1	1	0	-666	-666	0	0	0
PAC044_U2OS_6H:BRD-K10014225-001-01-1:10.0392	BRD-K10014225	BRD-K10014225	U2OS	trt_cp	10 uM	6 h	3	104	0.18	0.138351	1	0	1	1	0	-666	-666	0	0	0
PAC044_U2OS_6H:BRD-K12826563-001-01-6:10.0664	BRD-K12826563	BRD-K12826563	U2OS	trt_cp	10 uM	6 h	3	119	0.17	0.143823	1	0	1	1	0	-666	-666	0	0	0
PAC044_U2OS_6H:BRD-K12888055-001-01-1:10.0072	BRD-K12888055	BRD-K12888055	U2OS	trt_cp	10 uM	6 h	3	47	0.26	0.111781	1	0	1	1	0	-666	-666	0	0	0
PAC044_U2OS_6H:BRD-K13860832-001-01-9:10.1204	BRD-K13860832	BRD-K13860832	U2OS	trt_cp	10 uM	6 h	3	80	0.23	0.137164	1	0	1	1	0	-666	-666	0	0	0
PAC044_U2OS_6H:BRD-K14159335-001-01-7:9.94188	BRD-K14159335	BRD-K14159335	U2OS	trt_cp	10 uM	6 h	3	24	0.19	0.0682831	0	0	1	1	0	-666	-666	0	0	0
PAC044_U2OS_6H:BRD-K14471942-001-01-1:9.99882	BRD-K14471942	BRD-K14471942	U2OS	trt_cp	10 uM	6 h	3	134	0.34	0.215835	1	1	1	1	0	-666	-666	0	0	0
PAC044_U2OS_6H:BRD-K16257721-001-01-9:9.93798	BRD-K16257721	BRD-K16257721	U2OS	trt_cp	10 uM	6 h	3	131	0.47	0.250908	1	0	1	1	0	-666	-666	0	0	0
PAC044_U2OS_6H:BRD-K18683499-001-01-4:10.0791	BRD-K18683499	BRD-K18683499	U2OS	trt_cp	10 uM	6 h	3	71	0.19	0.117446	1	0	1	1	0	-666	-666	0	0	0
PAC044_U2OS_6H:BRD-K19251038-001-01-7:9.98838	BRD-K19251038	BRD-K19251038	U2OS	trt_cp	10 uM	6 h	3	82	0.18	0.12285	1	0	1	1	0	-666	-666	0	0	0
PAC044_U2OS_6H:BRD-K19303070-001-01-5:10.1369	BRD-K19303070	BRD-K19303070	U2OS	trt_cp	10 uM	6 h	3	38	0.32	0.111506	1	0	1	1	0	-666	-666	0	0	0
PAC044_U2OS_6H:BRD-K19677752-001-01-7:10.0343	BRD-K19677752	BRD-K19677752	U2OS	trt_cp	10 uM	6 h	3	490	0.63	0.561822	1	1	1	1	0	-666	-666	0	0	0
PAC044_U2OS_6H:BRD-K19696710-001-01-8:10.08	BRD-K19696710	BRD-K19696710	U2OS	trt_cp	10 uM	6 h	3	52	0.06	0.0564817	1	0	1	1	0	-666	-666	0	0	0
PAC044_U2OS_6H:BRD-K20310932-001-01-5:9.97922	BRD-K20310932	BRD-K20310932	U2OS	trt_cp	10 uM	6 h	3	71	0.17	0.111092	1	0	1	1	0	-666	-666	0	0	0
PAC044_U2OS_6H:BRD-K21528100-001-01-7:9.92595	BRD-K21528100	BRD-K21528100	U2OS	trt_cp	10 uM	6 h	3	265	0.46	0.353047	1	1	1	1	0	-666	-666	0	0	0
PAC044_U2OS_6H:BRD-K22428007-001-01-3:9.98806	BRD-K22428007	BRD-K22428007	U2OS	trt_cp	10 uM	6 h	3	25	0.08	0.0452216	1	0	1	1	0	-666	-666	0	0	0
PAC044_U2OS_6H:BRD-K22451824-001-01-6:10.0673	BRD-K22451824	BRD-K22451824	U2OS	trt_cp	10 uM	6 h	3	231	0.44	0.322376	1	0	1	1	0	-666	-666	0	0	0
PAC044_U2OS_6H:BRD-K23586462-001-01-5:10.0264	BRD-K23586462	BRD-K23586462	U2OS	trt_cp	10 uM	6 h	3	121	0.34	0.205099	1	0	1	1	0	-666	-666	0	0	0
PAC044_U2OS_6H:BRD-K23794511-001-01-6:10.0735	BRD-K23794511	BRD-K23794511	U2OS	trt_cp	10 uM	6 h	3	11	0.07	0.0280592	1	0	1	1	0	-666	-666	0	0	0
PAC044_U2OS_6H:BRD-K24199200-001-01-3:10.0696	BRD-K24199200	BRD-K24199200	U2OS	trt_cp	10 uM	6 h	3	633	0.66	0.653588	1	1	1	1	0	-666	-666	0	0	0
PAC044_U2OS_6H:BRD-K24820558-001-01-2:10.0481	BRD-K24820558	BRD-K24820558	U2OS	trt_cp	10 uM	6 h	3	301	0.39	0.346454	1	0	1	1	0	-666	-666	0	0	0
PAC044_U2OS_6H:BRD-K25427024-001-01-1:10.0687	BRD-K25427024	BRD-K25427024	U2OS	trt_cp	10 uM	6 h	3	52	0.31	0.128385	1	1	1	1	0	-666	-666	0	0	0
PAC044_U2OS_6H:BRD-K26038019-001-01-2:10.102	BRD-K26038019	BRD-K26038019	U2OS	trt_cp	10 uM	6 h	3	326	0.6	0.447214	1	1	1	1	0	-666	-666	0	0	0
PAC044_U2OS_6H:BRD-K26173688-001-01-7:9.91061	BRD-K26173688	BRD-K26173688	U2OS	trt_cp	10 uM	6 h	3	99	0.24	0.155867	1	0	1	1	0	-666	-666	0	0	0
PAC044_U2OS_6H:BRD-K26327304-001-01-3:9.9663	BRD-K26327304	BRD-K26327304	U2OS	trt_cp	10 uM	6 h	3	148	0.34	0.22683	1	0	1	1	0	-666	-666	0	0	0
PAC044_U2OS_6H:BRD-K26840329-001-01-6:9.90156	BRD-K26840329	BRD-K26840329	U2OS	trt_cp	10 uM	6 h	3	95	0.33	0.17904	1	1	1	1	0	-666	-666	0	0	0
PAC044_U2OS_6H:BRD-K26924060-001-01-1:10.0107	BRD-K26924060	BRD-K26924060	U2OS	trt_cp	10 uM	6 h	3	31	0.35	0.105328	1	1	1	1	0	-666	-666	0	0	0
PAC044_U2OS_6H:BRD-K27198844-001-01-4:9.82838	BRD-K27198844	BRD-K27198844	U2OS	trt_cp	10 uM	6 h	3	89	0.23	0.144674	1	0	1	1	0	-666	-666	0	0	0
PAC044_U2OS_6H:BRD-K27442643-001-01-9:10.1017	BRD-K27442643	BRD-K27442643	U2OS	trt_cp	10 uM	6 h	3	57	0.14	0.09033	1	0	1	1	0	-666	-666	0	0	0
PAC044_U2OS_6H:BRD-K29312193-001-01-6:10.0381	BRD-K29312193	BRD-K29312193	U2OS	trt_cp	10 uM	6 h	3	262	0.46	0.351043	0	0	1	1	0	-666	-666	0	0	0
PAC044_U2OS_6H:BRD-K30620974-001-01-4:9.95325	BRD-K30620974	BRD-K30620974	U2OS	trt_cp	10 uM	6 h	3	68	0.18	0.111872	1	0	1	1	0	-666	-666	0	0	0
PAC044_U2OS_6H:BRD-K30855709-001-01-8:9.94685	BRD-K30855709	BRD-K30855709	U2OS	trt_cp	10 uM	6 h	3	74	0.11	0.0912311	1	0	1	1	0	-666	-666	0	0	0
PAC044_U2OS_6H:BRD-K31385226-001-01-9:9.92406	BRD-K31385226	BRD-K31385226	U2OS	trt_cp	10 uM	6 h	3	131	0.19	0.15953	1	0	1	1	0	-666	-666	0	0	0
PAC044_U2OS_6H:BRD-K31671785-001-01-5:9.99468	BRD-K31671785	BRD-K31671785	U2OS	trt_cp	10 uM	6 h	3	181	0.57	0.324793	1	1	1	1	0	-666	-666	0	0	0
PAC044_U2OS_6H:BRD-K32233845-001-01-1:10.0338	BRD-K32233845	BRD-K32233845	U2OS	trt_cp	10 uM	6 h	3	359	0.52	0.436897	1	0	1	1	0	-666	-666	0	0	0
PAC044_U2OS_6H:BRD-K32323656-001-01-8:10.0832	BRD-K32323656	BRD-K32323656	U2OS	trt_cp	10 uM	6 h	3	56	0.21	0.109656	1	0	1	1	0	-666	-666	0	0	0
PAC044_U2OS_6H:BRD-K33038714-001-01-1:10.0476	BRD-K33038714	BRD-K33038714	U2OS	trt_cp	10 uM	6 h	3	82	0.24	0.141855	1	0	1	1	0	-666	-666	0	0	0
PAC044_U2OS_6H:BRD-K33668351-001-01-3:9.9756	BRD-K33668351	BRD-K33668351	U2OS	trt_cp	10 uM	6 h	3	135	0.19	0.161948	1	0	1	1	0	-666	-666	0	0	0
PAC044_U2OS_6H:BRD-K34019494-001-01-6:10.012	BRD-K34019494	BRD-K34019494	U2OS	trt_cp	10 uM	6 h	3	51	0.21	0.104647	1	1	1	1	0	-666	-666	0	0	0
PAC044_U2OS_6H:BRD-K34404012-001-01-3:10.1029	BRD-K34404012	BRD-K34404012	U2OS	trt_cp	10 uM	6 h	3	530	0.61	0.574954	1	0	1	1	0	-666	-666	0	0	0
PAC044_U2OS_6H:BRD-K34431359-001-01-7:10.0368	BRD-K34431359	BRD-K34431359	U2OS	trt_cp	10 uM	6 h	3	422	0.43	0.430746	1	0	1	1	0	-666	-666	0	0	0
PAC044_U2OS_6H:BRD-K34549246-001-01-3:10.039	BRD-K34549246	BRD-K34549246	U2OS	trt_cp	10 uM	6 h	3	102	0.62	0.254288	1	1	1	1	0	-666	-666	0	0	0
PAC044_U2OS_6H:BRD-K34798777-001-01-3:10.1538	BRD-K34798777	BRD-K34798777	U2OS	trt_cp	10 uM	6 h	3	43	0.17	0.0864548	1	0	1	1	0	-666	-666	0	0	0
PAC044_U2OS_6H:BRD-K35060817-001-01-9:10.1148	BRD-K35060817	BRD-K35060817	U2OS	trt_cp	10 uM	6 h	3	325	0.46	0.390977	1	1	1	1	0	-666	-666	0	0	0
PAC044_U2OS_6H:BRD-K36618611-001-01-1:9.19609	BRD-K36618611	BRD-K36618611	U2OS	trt_cp	10 uM	6 h	3	41	0.2	0.0915667	1	0	1	1	0	-666	-666	0	0	0
PAC044_U2OS_6H:BRD-K37303684-001-01-1:10.1441	BRD-K37303684	BRD-K37303684	U2OS	trt_cp	10 uM	6 h	3	106	0.33	0.189121	1	1	1	1	0	-666	-666	0	0	0
PAC044_U2OS_6H:BRD-K37552925-001-01-2:10.0389	BRD-K37552925	BRD-K37552925	U2OS	trt_cp	10 uM	6 h	3	81	0.22	0.134985	1	0	1	1	0	-666	-666	0	0	0
PAC044_U2OS_6H:BRD-K37752193-001-01-3:9.98065	BRD-K37752193	BRD-K37752193	U2OS	trt_cp	10 uM	6 h	3	30	0.12	0.0606711	1	0	1	1	0	-666	-666	0	0	0
PAC044_U2OS_6H:BRD-K38011931-001-01-0:10.0104	BRD-K38011931	BRD-K38011931	U2OS	trt_cp	10 uM	6 h	3	707	0.26	0.433538	0	0	1	1	0	-666	-666	0	0	0
PAC044_U2OS_6H:BRD-K39430900-001-01-8:10.1478	BRD-K39430900	BRD-K39430900	U2OS	trt_cp	10 uM	6 h	3	24	0.12	0.0542659	1	0	1	1	0	-666	-666	0	0	0
PAC044_U2OS_6H:BRD-K39911043-001-01-5:10.0767	BRD-K39911043	BRD-K39911043	U2OS	trt_cp	10 uM	6 h	3	94	0.37	0.18858	1	0	1	1	0	-666	-666	0	0	0
PAC044_U2OS_6H:BRD-K40383467-001-01-1:10.041	BRD-K40383467	BRD-K40383467	U2OS	trt_cp	10 uM	6 h	3	245	0.29	0.269533	1	0	1	1	0	-666	-666	0	0	0
PAC044_U2OS_6H:BRD-K40608370-001-01-7:10.0695	BRD-K40608370	BRD-K40608370	U2OS	trt_cp	10 uM	6 h	3	26	0.06	0.0399386	1	0	1	1	0	-666	-666	0	0	0
PAC044_U2OS_6H:BRD-K41139858-001-01-3:10.0229	BRD-K41139858	BRD-K41139858	U2OS	trt_cp	10 uM	6 h	3	214	0.43	0.306741	1	0	1	1	0	-666	-666	0	0	0
PAC044_U2OS_6H:BRD-K41613119-001-01-2:10.1035	BRD-K41613119	BRD-K41613119	U2OS	trt_cp	10 uM	6 h	3	94	0.51	0.221401	1	1	1	1	0	-666	-666	0	0	0
PAC044_U2OS_6H:BRD-K42361507-001-01-7:10.0799	BRD-K42361507	BRD-K42361507	U2OS	trt_cp	10 uM	6 h	3	53	0.15	0.09016	1	0	1	1	0	-666	-666	0	0	0
PAC044_U2OS_6H:BRD-K42450605-001-01-9:10.0234	BRD-K42450605	BRD-K42450605	U2OS	trt_cp	10 uM	6 h	3	46	0.2	0.0969894	1	0	1	1	0	-666	-666	0	0	0
PAC044_U2OS_6H:BRD-K42679345-001-01-8:9.98415	BRD-K42679345	BRD-K42679345	U2OS	trt_cp	10 uM	6 h	3	102	0.13	0.11644	1	0	1	1	0	-666	-666	0	0	0
PAC044_U2OS_6H:BRD-K42743267-001-01-6:10.1652	BRD-K42743267	BRD-K42743267	U2OS	trt_cp	10 uM	6 h	3	322	0.64	0.459038	1	1	1	1	0	-666	-666	0	0	0
PAC044_U2OS_6H:BRD-K43151809-001-01-6:10.0043	BRD-K43151809	BRD-K43151809	U2OS	trt_cp	10 uM	6 h	3	127	0.23	0.172821	1	0	1	1	0	-666	-666	0	0	0
PAC044_U2OS_6H:BRD-K43601041-001-01-8:10.0919	BRD-K43601041	BRD-K43601041	U2OS	trt_cp	10 uM	6 h	3	64	0.07	0.0676814	1	0	1	1	0	-666	-666	0	0	0
PAC044_U2OS_6H:BRD-K44205194-001-01-2:10.1829	BRD-K44205194	BRD-K44205194	U2OS	trt_cp	10 uM	6 h	3	156	0.43	0.261895	1	1	1	1	0	-666	-666	0	0	0
PAC044_U2OS_6H:BRD-K44635753-001-01-3:10.0784	BRD-K44635753	BRD-K44635753	U2OS	trt_cp	10 uM	6 h	3	378	0.27	0.323042	1	0	1	1	0	-666	-666	0	0	0
PAC044_U2OS_6H:BRD-K44867089-001-01-7:10.0953	BRD-K44867089	BRD-K44867089	U2OS	trt_cp	10 uM	6 h	3	249	0.11	0.16735	1	0	1	1	0	-666	-666	0	0	0
PAC044_U2OS_6H:BRD-K44996602-001-01-2:9.42403	BRD-K44996602	BRD-K44996602	U2OS	trt_cp	10 uM	6 h	3	106	0.36	0.197531	1	0	1	1	0	-666	-666	0	0	0
PAC044_U2OS_6H:BRD-K45711268-001-01-9:10.0345	BRD-K45711268	BRD-K45711268	U2OS	trt_cp	10 uM	6 h	3	571	0.69	0.634707	1	1	1	1	0	-666	-666	0	0	0
PAC044_U2OS_6H:BRD-K46714753-001-01-4:9.97389	BRD-K46714753	BRD-K46714753	U2OS	trt_cp	10 uM	6 h	3	28	0.1	0.0535069	1	0	1	1	0	-666	-666	0	0	0
PAC044_U2OS_6H:BRD-K46796516-001-01-9:9.83035	BRD-K46796516	BRD-K46796516	U2OS	trt_cp	10 uM	6 h	3	77	0.03	0.0486	1	0	1	1	0	-666	-666	0	0	0
PAC044_U2OS_6H:BRD-K47173028-001-01-1:10.096	BRD-K47173028	BRD-K47173028	U2OS	trt_cp	10 uM	6 h	3	87	0.33	0.171335	1	0	1	1	0	-666	-666	0	0	0
PAC044_U2OS_6H:BRD-K47214596-001-01-5:10.1428	BRD-K47214596	BRD-K47214596	U2OS	trt_cp	10 uM	6 h	3	41	0.36	0.12285	1	0	1	1	0	-666	-666	0	0	0
PAC044_U2OS_6H:BRD-K47366586-001-01-5:10.0401	BRD-K47366586	BRD-K47366586	U2OS	trt_cp	10 uM	6 h	3	19	0.17	0.0574688	1	0	1	1	0	-666	-666	0	0	0
PAC044_U2OS_6H:BRD-K47686295-001-01-8:10.0096	BRD-K47686295	BRD-K47686295	U2OS	trt_cp	10 uM	6 h	3	156	0.34	0.23288	1	0	1	1	0	-666	-666	0	0	0
PAC044_U2OS_6H:BRD-K47881779-001-01-0:10.1008	BRD-K47881779	BRD-K47881779	U2OS	trt_cp	10 uM	6 h	3	197	0.36	0.269287	1	1	1	1	0	-666	-666	0	0	0
PAC044_U2OS_6H:BRD-K48102470-001-01-2:10.0854	BRD-K48102470	BRD-K48102470	U2OS	trt_cp	10 uM	6 h	3	35	0.39	0.11814	1	1	1	1	0	-666	-666	0	0	0
PAC044_U2OS_6H:BRD-K48571121-001-01-1:10.0358	BRD-K48571121	BRD-K48571121	U2OS	trt_cp	10 uM	6 h	3	38	0.19	0.085921	1	0	1	1	0	-666	-666	0	0	0
PAC044_U2OS_6H:BRD-K48753787-001-01-0:9.95972	BRD-K48753787	BRD-K48753787	U2OS	trt_cp	10 uM	6 h	3	33	0.06	0.0449949	1	0	1	1	0	-666	-666	0	0	0
PAC044_U2OS_6H:BRD-K49172498-001-01-2:10.0808	BRD-K49172498	BRD-K49172498	U2OS	trt_cp	10 uM	6 h	3	66	0.26	0.132461	1	0	1	1	0	-666	-666	0	0	0
PAC044_U2OS_6H:BRD-K49290616-001-01-9:10.0645	BRD-K49290616	BRD-K49290616	U2OS	trt_cp	10 uM	6 h	3	228	0.44	0.320276	1	0	1	1	0	-666	-666	0	0	0
PAC044_U2OS_6H:BRD-K49781215-001-01-2:10.0533	BRD-K49781215	BRD-K49781215	U2OS	trt_cp	10 uM	6 h	3	59	0.2	0.109843	1	0	1	1	0	-666	-666	0	0	0
PAC044_U2OS_6H:BRD-K50218765-001-01-5:10.0728	BRD-K50218765	BRD-K50218765	U2OS	trt_cp	10 uM	6 h	3	60	0.2	0.11077	1	0	1	1	0	-666	-666	0	0	0
PAC044_U2OS_6H:BRD-K50611992-001-01-6:10.141	BRD-K50611992	BRD-K50611992	U2OS	trt_cp	10 uM	6 h	3	94	0.35	0.183412	1	0	1	1	0	-666	-666	0	0	0
PAC044_U2OS_6H:BRD-K50808811-001-01-7:10.0302	BRD-K50808811	BRD-K50808811	U2OS	trt_cp	10 uM	6 h	3	27	0.09	0.0498464	1	0	1	1	0	-666	-666	0	0	0
PAC044_U2OS_6H:BRD-K50883617-001-01-6:10.0774	BRD-K50883617	BRD-K50883617	U2OS	trt_cp	10 uM	6 h	3	102	0.43	0.21177	1	0	1	1	0	-666	-666	0	0	0
PAC044_U2OS_6H:BRD-K51339020-001-01-9:9.91461	BRD-K51339020	BRD-K51339020	U2OS	trt_cp	10 uM	6 h	3	57	0.1	0.0763428	1	0	1	1	0	-666	-666	0	0	0
PAC044_U2OS_6H:BRD-K52369815-001-01-4:9.9742	BRD-K52369815	BRD-K52369815	U2OS	trt_cp	10 uM	6 h	3	161	0.35	0.240037	1	0	1	1	0	-666	-666	0	0	0
PAC044_U2OS_6H:BRD-K52954098-001-01-1:10.111	BRD-K52954098	BRD-K52954098	U2OS	trt_cp	10 uM	6 h	3	247	0.38	0.309792	1	0	1	1	0	-666	-666	0	0	0
PAC044_U2OS_6H:BRD-K53943507-001-01-8:10.0528	BRD-K53943507	BRD-K53943507	U2OS	trt_cp	10 uM	6 h	3	36	0.11	0.0636324	1	0	1	1	0	-666	-666	0	0	0
PAC044_U2OS_6H:BRD-K54247306-001-01-6:9.97094	BRD-K54247306	BRD-K54247306	U2OS	trt_cp	10 uM	6 h	3	92	0.22	0.143859	1	0	1	1	0	-666	-666	0	0	0
PAC044_U2OS_6H:BRD-K54431311-001-01-9:10.2088	BRD-K54431311	BRD-K54431311	U2OS	trt_cp	10 uM	6 h	3	48	0.18	0.0939913	1	0	1	1	0	-666	-666	0	0	0
PAC044_U2OS_6H:BRD-K54964414-001-01-5:9.70149	BRD-K54964414	BRD-K54964414	U2OS	trt_cp	10 uM	6 h	3	39	0.11	0.0662307	1	0	1	1	0	-666	-666	0	0	0
PAC044_U2OS_6H:BRD-K55013500-001-01-5:10.073	BRD-K55013500	BRD-K55013500	U2OS	trt_cp	10 uM	6 h	3	38	0.11	0.0653761	1	0	1	1	0	-666	-666	0	0	0
PAC044_U2OS_6H:BRD-K55331619-001-01-9:10.063	BRD-K55331619	BRD-K55331619	U2OS	trt_cp	10 uM	6 h	3	244	0.51	0.356706	1	0	1	1	0	-666	-666	0	0	0
PAC044_U2OS_6H:BRD-K56189188-001-01-1:10.1421	BRD-K56189188	BRD-K56189188	U2OS	trt_cp	10 uM	6 h	3	54	0.3	0.128703	1	0	1	1	0	-666	-666	0	0	0
PAC044_U2OS_6H:BRD-K56904840-001-01-3:10.1019	BRD-K56904840	BRD-K56904840	U2OS	trt_cp	10 uM	6 h	3	81	0.38	0.177405	1	0	1	1	0	-666	-666	0	0	0
PAC044_U2OS_6H:BRD-K57166447-001-01-5:10.0649	BRD-K57166447	BRD-K57166447	U2OS	trt_cp	10 uM	6 h	3	108	0.39	0.207527	1	1	1	1	0	-666	-666	0	0	0
PAC044_U2OS_6H:BRD-K59022317-001-01-5:10.0479	BRD-K59022317	BRD-K59022317	U2OS	trt_cp	10 uM	6 h	3	70	0.4	0.169204	1	0	1	1	0	-666	-666	0	0	0
PAC044_U2OS_6H:BRD-K60703313-001-01-1:10.0484	BRD-K60703313	BRD-K60703313	U2OS	trt_cp	10 uM	6 h	3	209	0.44	0.306641	1	0	1	1	0	-666	-666	0	0	0
PAC044_U2OS_6H:BRD-K61219693-001-01-7:10.1004	BRD-K61219693	BRD-K61219693	U2OS	trt_cp	10 uM	6 h	3	82	0.29	0.155932	1	0	1	1	0	-666	-666	0	0	0
PAC044_U2OS_6H:BRD-K61541040-001-01-4:10.7832	BRD-K61541040	BRD-K61541040	U2OS	trt_cp	10 uM	6 h	3	45	0.25	0.107252	1	0	1	1	0	-666	-666	0	0	0
PAC044_U2OS_6H:BRD-K62724755-001-01-0:10.0209	BRD-K62724755	BRD-K62724755	U2OS	trt_cp	10 uM	6 h	3	32	0.09	0.0542659	1	0	1	1	0	-666	-666	0	0	0
PAC044_U2OS_6H:BRD-K63376220-001-01-5:10.0708	BRD-K63376220	BRD-K63376220	U2OS	trt_cp	10 uM	6 h	3	584	0.72	0.655697	1	1	1	1	0	-666	-666	0	0	0
PAC044_U2OS_6H:BRD-K63671514-001-01-4:10.2501	BRD-K63671514	BRD-K63671514	U2OS	trt_cp	10 uM	6 h	3	115	0.24	0.167991	1	0	1	1	0	-666	-666	0	0	0
PAC044_U2OS_6H:BRD-K63811860-001-01-6:10.0114	BRD-K63811860	BRD-K63811860	U2OS	trt_cp	10 uM	6 h	3	337	0.38	0.361857	1	0	1	1	0	-666	-666	0	0	0
PAC044_U2OS_6H:BRD-K63922933-001-01-4:9.90811	BRD-K63922933	BRD-K63922933	U2OS	trt_cp	10 uM	6 h	3	189	0.23	0.210827	1	0	1	1	0	-666	-666	0	0	0
PAC044_U2OS_6H:BRD-K64864583-001-01-0:10.0774	BRD-K64864583	BRD-K64864583	U2OS	trt_cp	10 uM	6 h	2	679	0.77	0.731157	1	1	1	1	0	-666	-666	0	0	0
PAC044_U2OS_6H:BRD-K65395273-001-01-9:10.1041	BRD-K65395273	BRD-K65395273	U2OS	trt_cp	10 uM	6 h	3	132	0.33	0.211045	1	0	1	1	0	-666	-666	0	0	0
PAC044_U2OS_6H:BRD-K65437607-001-01-6:10.038	BRD-K65437607	BRD-K65437607	U2OS	trt_cp	10 uM	6 h	3	74	0.2	0.123016	1	1	1	1	0	-666	-666	0	0	0
PAC044_U2OS_6H:BRD-K65608865-001-01-9:9.98612	BRD-K65608865	BRD-K65608865	U2OS	trt_cp	10 uM	6 h	3	48	0.3	0.121342	1	0	1	1	0	-666	-666	0	0	0
PAC044_U2OS_6H:BRD-K66640841-001-01-0:9.98237	BRD-K66640841	BRD-K66640841	U2OS	trt_cp	10 uM	6 h	3	43	0.21	0.0960892	1	0	1	1	0	-666	-666	0	0	0
PAC044_U2OS_6H:BRD-K67399667-001-01-3:9.87364	BRD-K67399667	BRD-K67399667	U2OS	trt_cp	10 uM	6 h	3	354	0.54	0.442109	1	0	1	1	0	-666	-666	0	0	0
PAC044_U2OS_6H:BRD-K67716641-001-01-9:9.91498	BRD-K67716641	BRD-K67716641	U2OS	trt_cp	10 uM	6 h	3	118	0.44	0.230408	1	1	1	1	0	-666	-666	0	0	0
PAC044_U2OS_6H:BRD-K68340318-001-01-9:10.0036	BRD-K68340318	BRD-K68340318	U2OS	trt_cp	10 uM	6 h	3	204	0.54	0.335616	1	0	1	1	0	-666	-666	0	0	0
PAC044_U2OS_6H:BRD-K68370959-001-01-0:10.0236	BRD-K68370959	BRD-K68370959	U2OS	trt_cp	10 uM	6 h	3	89	0.4	0.19079	1	0	1	1	0	-666	-666	0	0	0
PAC044_U2OS_6H:BRD-K68664718-001-01-8:9.96534	BRD-K68664718	BRD-K68664718	U2OS	trt_cp	10 uM	6 h	3	321	0.45	0.384317	1	1	1	1	0	-666	-666	0	0	0
PAC044_U2OS_6H:BRD-K69498175-001-01-6:10.1031	BRD-K69498175	BRD-K69498175	U2OS	trt_cp	10 uM	6 h	3	78	0.35	0.167075	1	0	1	1	0	-666	-666	0	0	0
PAC044_U2OS_6H:BRD-K69672581-001-01-4:9.88054	BRD-K69672581	BRD-K69672581	U2OS	trt_cp	10 uM	6 h	3	413	0.29	0.349949	1	0	1	1	0	-666	-666	0	0	0
PAC044_U2OS_6H:BRD-K69886508-001-01-0:9.87622	BRD-K69886508	BRD-K69886508	U2OS	trt_cp	10 uM	6 h	3	36	0.18	0.0813988	1	0	1	1	0	-666	-666	0	0	0
PAC044_U2OS_6H:BRD-K70983703-001-01-5:10.0005	BRD-K70983703	BRD-K70983703	U2OS	trt_cp	10 uM	6 h	3	36	0.11	0.0636324	1	0	1	1	0	-666	-666	0	0	0
PAC044_U2OS_6H:BRD-K71156053-001-01-3:10.0439	BRD-K71156053	BRD-K71156053	U2OS	trt_cp	10 uM	6 h	3	40	0.32	0.114403	1	0	1	1	0	-666	-666	0	0	0
PAC044_U2OS_6H:BRD-K71302181-001-01-8:10.0297	BRD-K71302181	BRD-K71302181	U2OS	trt_cp	10 uM	6 h	3	171	0.44	0.277367	0	0	1	1	0	-666	-666	0	0	0
PAC044_U2OS_6H:BRD-K71752918-001-01-4:10.027	BRD-K71752918	BRD-K71752918	U2OS	trt_cp	10 uM	6 h	3	425	0.65	0.531474	1	1	1	1	0	-666	-666	0	0	0
PAC044_U2OS_6H:BRD-K71779338-001-01-9:10.0891	BRD-K71779338	BRD-K71779338	U2OS	trt_cp	10 uM	6 h	3	148	0.22	0.182462	1	0	1	1	0	-666	-666	0	0	0
PAC044_U2OS_6H:BRD-K72299443-001-01-9:10.0514	BRD-K72299443	BRD-K72299443	U2OS	trt_cp	10 uM	6 h	3	120	0.26	0.178611	1	0	1	1	0	-666	-666	0	0	0
PAC044_U2OS_6H:BRD-K72347310-001-01-6:10.1048	BRD-K72347310	BRD-K72347310	U2OS	trt_cp	10 uM	6 h	3	242	0.32	0.281393	1	0	1	1	0	-666	-666	0	0	0
PAC044_U2OS_6H:BRD-K72443777-001-01-9:9.95516	BRD-K72443777	BRD-K72443777	U2OS	trt_cp	10 uM	6 h	3	52	0.21	0.105668	1	0	1	1	0	-666	-666	0	0	0
PAC044_U2OS_6H:BRD-K73804157-001-01-1:10.179	BRD-K73804157	BRD-K73804157	U2OS	trt_cp	10 uM	6 h	3	235	0.23	0.235087	0	0	1	1	0	-666	-666	0	0	0
PAC044_U2OS_6H:BRD-K73876582-001-01-4:9.9748	BRD-K73876582	BRD-K73876582	U2OS	trt_cp	10 uM	6 h	3	307	0.29	0.301716	1	0	1	1	0	-666	-666	0	0	0
PAC044_U2OS_6H:BRD-K74550836-001-01-8:9.89768	BRD-K74550836	BRD-K74550836	U2OS	trt_cp	10 uM	6 h	3	279	0.51	0.381433	1	1	1	1	0	-666	-666	0	0	0
PAC044_U2OS_6H:BRD-K74594501-001-01-0:9.98035	BRD-K74594501	BRD-K74594501	U2OS	trt_cp	10 uM	6 h	3	45	0.22	0.100612	1	0	1	1	0	-666	-666	0	0	0
PAC044_U2OS_6H:BRD-K75703168-001-01-0:9.9845	BRD-K75703168	BRD-K75703168	U2OS	trt_cp	10 uM	6 h	3	44	0.25	0.106054	1	0	1	1	0	-666	-666	0	0	0
PAC044_U2OS_6H:BRD-K76223260-001-01-5:9.97362	BRD-K76223260	BRD-K76223260	U2OS	trt_cp	10 uM	6 h	3	227	0.31	0.26824	1	0	1	1	0	-666	-666	0	0	0
PAC044_U2OS_6H:BRD-K76366810-001-01-7:10.0161	BRD-K76366810	BRD-K76366810	U2OS	trt_cp	10 uM	6 h	3	116	0.45	0.231029	1	1	1	1	0	-666	-666	0	0	0
PAC044_U2OS_6H:BRD-K76454674-001-01-6:10.0438	BRD-K76454674	BRD-K76454674	U2OS	trt_cp	10 uM	6 h	3	95	0.3	0.170708	1	0	1	1	0	-666	-666	0	0	0
PAC044_U2OS_6H:BRD-K76644587-001-01-8:10.079	BRD-K76644587	BRD-K76644587	U2OS	trt_cp	10 uM	6 h	3	44	0.02	0.0299966	1	0	1	1	0	-666	-666	0	0	0
PAC044_U2OS_6H:BRD-K76688397-001-01-5:9.87626	BRD-K76688397	BRD-K76688397	U2OS	trt_cp	10 uM	6 h	3	205	0.46	0.310518	1	1	1	1	0	-666	-666	0	0	0
PAC044_U2OS_6H:BRD-K76688996-001-01-0:10.0436	BRD-K76688996	BRD-K76688996	U2OS	trt_cp	10 uM	6 h	3	99	0.12	0.110215	1	0	1	1	0	-666	-666	0	0	0
PAC044_U2OS_6H:BRD-K76876037-001-01-2:10.0873	BRD-K76876037	BRD-K76876037	U2OS	trt_cp	10 uM	6 h	3	201	0.25	0.226672	1	0	1	1	0	-666	-666	0	0	0
PAC044_U2OS_6H:BRD-K77162730-001-01-6:10.1107	BRD-K77162730	BRD-K77162730	U2OS	trt_cp	10 uM	6 h	3	162	0.43	0.266884	1	1	1	1	0	-666	-666	0	0	0
PAC044_U2OS_6H:BRD-K78343029-001-01-1:10.0676	BRD-K78343029	BRD-K78343029	U2OS	trt_cp	10 uM	6 h	3	77	0.23	0.134567	1	0	1	1	0	-666	-666	0	0	0
PAC044_U2OS_6H:BRD-K78849449-001-01-9:10.0041	BRD-K78849449	BRD-K78849449	U2OS	trt_cp	10 uM	6 h	3	598	0.43	0.512761	1	0	1	1	0	-666	-666	0	0	0
PAC044_U2OS_6H:BRD-K79184162-001-01-5:10.0452	BRD-K79184162	BRD-K79184162	U2OS	trt_cp	10 uM	6 h	3	87	0.12	0.103319	1	0	1	1	0	-666	-666	0	0	0
PAC044_U2OS_6H:BRD-K79302166-001-01-9:10.0361	BRD-K79302166	BRD-K79302166	U2OS	trt_cp	10 uM	6 h	3	43	0.33	0.120454	1	0	1	1	0	-666	-666	0	0	0
PAC044_U2OS_6H:BRD-K79410674-001-01-5:10.0228	BRD-K79410674	BRD-K79410674	U2OS	trt_cp	10 uM	6 h	3	201	0.12	0.157043	1	0	1	1	0	-666	-666	0	0	0
PAC044_U2OS_6H:BRD-K79944151-001-01-5:10.0441	BRD-K79944151	BRD-K79944151	U2OS	trt_cp	10 uM	6 h	3	250	0.5	0.357508	1	0	1	1	0	-666	-666	0	0	0
PAC044_U2OS_6H:BRD-K80171496-001-01-6:9.99304	BRD-K80171496	BRD-K80171496	U2OS	trt_cp	10 uM	6 h	3	234	0.28	0.258832	1	0	1	1	0	-666	-666	0	0	0
PAC044_U2OS_6H:BRD-K80408402-001-01-5:9.9398	BRD-K80408402	BRD-K80408402	U2OS	trt_cp	10 uM	6 h	3	44	0.17	0.0874543	1	0	1	1	0	-666	-666	0	0	0
PAC044_U2OS_6H:BRD-K80514140-001-01-7:10.1095	BRD-K80514140	BRD-K80514140	U2OS	trt_cp	10 uM	6 h	3	101	0.34	0.187383	1	0	1	1	0	-666	-666	0	0	0
PAC044_U2OS_6H:BRD-K80723382-001-01-1:9.98599	BRD-K80723382	BRD-K80723382	U2OS	trt_cp	10 uM	6 h	3	55	0.29	0.127706	1	0	1	1	0	-666	-666	0	0	0
PAC044_U2OS_6H:BRD-K80726792-001-01-8:10.0264	BRD-K80726792	BRD-K80726792	U2OS	trt_cp	10 uM	6 h	3	93	0.37	0.187574	1	0	1	1	0	-666	-666	0	0	0
PAC044_U2OS_6H:BRD-K81288057-001-01-8:10.0856	BRD-K81288057	BRD-K81288057	U2OS	trt_cp	10 uM	6 h	3	40	0.34	0.117923	1	0	1	1	0	-666	-666	0	0	0
PAC044_U2OS_6H:BRD-K82986138-001-01-9:10.0229	BRD-K82986138	BRD-K82986138	U2OS	trt_cp	10 uM	6 h	3	204	0.47	0.313108	1	0	1	1	0	-666	-666	0	0	0
PAC044_U2OS_6H:BRD-K83095440-001-01-1:10.0822	BRD-K83095440	BRD-K83095440	U2OS	trt_cp	10 uM	6 h	3	97	0.21	0.14432	1	1	1	1	0	-666	-666	0	0	0
PAC044_U2OS_6H:BRD-K83388394-001-01-6:9.86919	BRD-K83388394	BRD-K83388394	U2OS	trt_cp	10 uM	6 h	3	56	0.25	0.119645	1	0	1	1	0	-666	-666	0	0	0
PAC044_U2OS_6H:BRD-K84143894-001-01-9:10.1212	BRD-K84143894	BRD-K84143894	U2OS	trt_cp	10 uM	6 h	3	49	0.07	0.0592213	1	0	1	1	0	-666	-666	0	0	0
PAC044_U2OS_6H:BRD-K84468307-001-01-1:10.0519	BRD-K84468307	BRD-K84468307	U2OS	trt_cp	10 uM	6 h	3	65	0.17	0.106295	1	0	1	1	0	-666	-666	0	0	0
PAC044_U2OS_6H:BRD-K85055995-001-01-2:10.1581	BRD-K85055995	BRD-K85055995	U2OS	trt_cp	10 uM	6 h	3	101	0.23	0.154119	1	1	1	1	0	-666	-666	0	0	0
PAC044_U2OS_6H:BRD-K85208848-001-01-6:10.0385	BRD-K85208848	BRD-K85208848	U2OS	trt_cp	10 uM	6 h	3	51	0.2	0.102125	1	0	1	1	0	-666	-666	0	0	0
PAC044_U2OS_6H:BRD-K85593835-001-01-6:9.99025	BRD-K85593835	BRD-K85593835	U2OS	trt_cp	10 uM	6 h	3	25	0.17	0.0659212	1	0	1	1	0	-666	-666	0	0	0
PAC044_U2OS_6H:BRD-K86524002-001-01-7:10.0407	BRD-K86524002	BRD-K86524002	U2OS	trt_cp	10 uM	6 h	3	218	0.43	0.309594	1	1	1	1	0	-666	-666	0	0	0
PAC044_U2OS_6H:BRD-K86853253-001-01-6:9.9975	BRD-K86853253	BRD-K86853253	U2OS	trt_cp	10 uM	6 h	3	70	0.2	0.119645	1	0	1	1	0	-666	-666	0	0	0
PAC044_U2OS_6H:BRD-K87755452-001-01-1:10.0273	BRD-K87755452	BRD-K87755452	U2OS	trt_cp	10 uM	6 h	3	29	0.08	0.0487051	1	0	1	1	0	-666	-666	0	0	0
PAC044_U2OS_6H:BRD-K87878143-001-01-6:9.89647	BRD-K87878143	BRD-K87878143	U2OS	trt_cp	10 uM	6 h	3	34	0.2	0.0833844	1	0	1	1	0	-666	-666	0	0	0
PAC044_U2OS_6H:BRD-K88391199-001-01-2:10.0228	BRD-K88391199	BRD-K88391199	U2OS	trt_cp	10 uM	6 h	3	58	0.24	0.119303	1	0	1	1	0	-666	-666	0	0	0
PAC044_U2OS_6H:BRD-K88617254-001-01-2:10.0248	BRD-K88617254	BRD-K88617254	U2OS	trt_cp	10 uM	6 h	3	37	0.12	0.0673786	1	0	1	1	0	-666	-666	0	0	0
PAC044_U2OS_6H:BRD-K89114227-001-01-3:10.0332	BRD-K89114227	BRD-K89114227	U2OS	trt_cp	10 uM	6 h	3	79	0.3	0.15567	1	1	1	1	0	-666	-666	0	0	0
PAC044_U2OS_6H:BRD-K89386994-001-01-8:9.96565	BRD-K89386994	BRD-K89386994	U2OS	trt_cp	10 uM	6 h	3	455	0.58	0.519458	1	1	1	1	0	-666	-666	0	0	0
PAC044_U2OS_6H:BRD-K89699317-001-01-4:9.97488	BRD-K89699317	BRD-K89699317	U2OS	trt_cp	10 uM	6 h	3	102	0.26	0.164671	1	0	1	1	0	-666	-666	0	0	0
PAC044_U2OS_6H:BRD-K89994146-001-01-6:10.0654	BRD-K89994146	BRD-K89994146	U2OS	trt_cp	10 uM	6 h	3	26	0.18	0.0691757	1	0	1	1	0	-666	-666	0	0	0
PAC044_U2OS_6H:BRD-K90338784-001-01-0:10.0215	BRD-K90338784	BRD-K90338784	U2OS	trt_cp	10 uM	6 h	3	24	0.08	0.0443079	1	0	1	1	0	-666	-666	0	0	0
PAC044_U2OS_6H:BRD-K91194423-001-01-3:9.96458	BRD-K91194423	BRD-K91194423	U2OS	trt_cp	10 uM	6 h	3	59	0.3	0.134529	1	0	1	1	0	-666	-666	0	0	0
PAC044_U2OS_6H:BRD-K91269653-001-01-4:9.91582	BRD-K91269653	BRD-K91269653	U2OS	trt_cp	10 uM	6 h	3	42	0.28	0.109656	1	0	1	1	0	-666	-666	0	0	0
PAC044_U2OS_6H:BRD-K91730835-001-01-6:10.0354	BRD-K91730835	BRD-K91730835	U2OS	trt_cp	10 uM	6 h	3	62	0.18	0.106822	0	0	1	1	0	-666	-666	0	0	0
PAC044_U2OS_6H:BRD-K91787616-001-01-1:9.86646	BRD-K91787616	BRD-K91787616	U2OS	trt_cp	10 uM	6 h	3	121	0.3	0.192657	1	0	1	1	0	-666	-666	0	0	0
PAC044_U2OS_6H:BRD-K92061784-001-01-6:10.0527	BRD-K92061784	BRD-K92061784	U2OS	trt_cp	10 uM	6 h	3	71	0.09	0.0808316	1	0	1	1	0	-666	-666	0	0	0
PAC044_U2OS_6H:BRD-K92134560-001-01-1:9.95058	BRD-K92134560	BRD-K92134560	U2OS	trt_cp	10 uM	6 h	3	41	0.04	0.0409499	1	0	1	1	0	-666	-666	0	0	0
PAC044_U2OS_6H:BRD-K92493271-001-01-1:9.90745	BRD-K92493271	BRD-K92493271	U2OS	trt_cp	10 uM	6 h	3	76	0.27	0.14485	1	0	1	1	0	-666	-666	0	0	0
PAC044_U2OS_6H:BRD-K92593565-001-01-3:10.0337	BRD-K92593565	BRD-K92593565	U2OS	trt_cp	10 uM	6 h	3	117	0.23	0.165877	1	0	1	1	0	-666	-666	0	0	0
PAC044_U2OS_6H:BRD-K92758184-001-01-3:10.0058	BRD-K92758184	BRD-K92758184	U2OS	trt_cp	10 uM	6 h	3	179	0.21	0.19605	1	0	1	1	0	-666	-666	0	0	0
PAC044_U2OS_6H:BRD-K93330237-001-01-7:9.96676	BRD-K93330237	BRD-K93330237	U2OS	trt_cp	10 uM	6 h	3	268	0.44	0.347236	1	0	1	1	0	-666	-666	0	0	0
PAC044_U2OS_6H:BRD-K94688728-001-01-3:9.94065	BRD-K94688728	BRD-K94688728	U2OS	trt_cp	10 uM	6 h	3	89	0.05	0.0674544	1	0	1	1	0	-666	-666	0	0	0
PAC044_U2OS_6H:BRD-K94690761-001-01-7:9.92443	BRD-K94690761	BRD-K94690761	U2OS	trt_cp	10 uM	6 h	3	19	0.13	0.050255	1	0	1	1	0	-666	-666	0	0	0
PAC044_U2OS_6H:BRD-K94726713-001-01-8:10.0014	BRD-K94726713	BRD-K94726713	U2OS	trt_cp	10 uM	6 h	3	212	0.36	0.279351	1	0	1	1	0	-666	-666	0	0	0
PAC044_U2OS_6H:BRD-K95982530-001-01-7:10.0742	BRD-K95982530	BRD-K95982530	U2OS	trt_cp	10 uM	6 h	3	73	0.41	0.174938	1	0	1	1	0	-666	-666	0	0	0
PAC044_U2OS_6H:BRD-K96269157-001-01-0:10.0337	BRD-K96269157	BRD-K96269157	U2OS	trt_cp	10 uM	6 h	3	60	0.21	0.113505	1	0	1	1	0	-666	-666	0	0	0
PAC044_U2OS_6H:BRD-K97489107-001-01-4:9.95473	BRD-K97489107	BRD-K97489107	U2OS	trt_cp	10 uM	6 h	3	52	0.12	0.0798772	1	0	1	1	0	-666	-666	0	0	0
PAC044_U2OS_6H:BRD-K98062568-001-01-0:10.0923	BRD-K98062568	BRD-K98062568	U2OS	trt_cp	10 uM	6 h	3	62	0.13	0.0907817	1	0	1	1	0	-666	-666	0	0	0
PAC044_U2OS_6H:BRD-K98099906-001-01-3:9.99459	BRD-K98099906	BRD-K98099906	U2OS	trt_cp	10 uM	6 h	3	49	0.36	0.134301	1	0	1	1	0	-666	-666	0	0	0
PAC044_U2OS_6H:BRD-K99115033-001-01-2:10.0275	BRD-K99115033	BRD-K99115033	U2OS	trt_cp	10 uM	6 h	3	327	0.43	0.379174	1	0	1	1	0	-666	-666	0	0	0
PAC044_U2OS_6H:BRD-K99533437-001-01-8:9.94657	BRD-K99533437	BRD-K99533437	U2OS	trt_cp	10 uM	6 h	3	124	0.38	0.219499	1	0	1	1	0	-666	-666	0	0	0
PAC044_U2OS_6H:BRD-K99567611-001-01-4:9.95217	BRD-K99567611	BRD-K99567611	U2OS	trt_cp	10 uM	6 h	3	92	0.22	0.143859	1	0	1	1	0	-666	-666	0	0	0
PAC044_U2OS_6H:BRD-K99775849-001-01-7:10.0824	BRD-K99775849	BRD-K99775849	U2OS	trt_cp	10 uM	6 h	3	86	0.31	0.165105	1	0	1	1	0	-666	-666	0	0	0
PAC045_U2OS_6H:BRD-K00150267-001-01-4:10.0338	BRD-K00150267	BRD-K00150267	U2OS	trt_cp	10 uM	6 h	3	146	0.19	0.168416	1	0	1	1	0	-666	-666	0	0	0
PAC045_U2OS_6H:BRD-K01572707-001-01-6:10.0392	BRD-K01572707	BRD-K01572707	U2OS	trt_cp	10 uM	6 h	3	196	0.37	0.272307	0	0	1	1	0	-666	-666	0	0	0
PAC045_U2OS_6H:BRD-K02241254-001-01-4:10.0797	BRD-K02241254	BRD-K02241254	U2OS	trt_cp	10 uM	6 h	3	122	0.36	0.211915	1	0	1	1	0	-666	-666	0	0	0
PAC045_U2OS_6H:BRD-K03088187-001-01-0:10.0751	BRD-K03088187	BRD-K03088187	U2OS	trt_cp	10 uM	6 h	3	64	0.15	0.0990755	1	0	1	1	0	-666	-666	0	0	0
PAC045_U2OS_6H:BRD-K03876750-001-01-5:10.0228	BRD-K03876750	BRD-K03876750	U2OS	trt_cp	10 uM	6 h	3	123	0.43	0.232551	1	0	1	1	0	-666	-666	0	0	0
PAC045_U2OS_6H:BRD-K04643065-001-01-8:10.2174	BRD-K04643065	BRD-K04643065	U2OS	trt_cp	10 uM	6 h	3	47	0.14	0.0820245	1	0	1	1	0	-666	-666	0	0	0
PAC045_U2OS_6H:BRD-K04680237-001-01-3:9.85968	BRD-K04680237	BRD-K04680237	U2OS	trt_cp	10 uM	6 h	3	248	0.11	0.167014	1	0	1	1	0	-666	-666	0	0	0
PAC045_U2OS_6H:BRD-K05391634-001-01-5:10.2272	BRD-K05391634	BRD-K05391634	U2OS	trt_cp	10 uM	6 h	3	45	0.21	0.0982984	0	0	1	1	0	-666	-666	0	0	0
PAC045_U2OS_6H:BRD-K05726929-001-01-6:10.0616	BRD-K05726929	BRD-K05726929	U2OS	trt_cp	10 uM	6 h	3	101	0.22	0.150731	1	0	1	1	0	-666	-666	0	0	0
PAC045_U2OS_6H:BRD-K07382790-001-01-2:10.0604	BRD-K07382790	BRD-K07382790	U2OS	trt_cp	10 uM	6 h	3	71	0.17	0.111092	1	0	1	1	0	-666	-666	0	0	0
PAC045_U2OS_6H:BRD-K07493900-001-01-4:9.97443	BRD-K07493900	BRD-K07493900	U2OS	trt_cp	10 uM	6 h	3	159	0.37	0.245262	0	0	1	1	0	-666	-666	0	0	0
PAC045_U2OS_6H:BRD-K07563916-001-01-6:9.93972	BRD-K07563916	BRD-K07563916	U2OS	trt_cp	10 uM	6 h	3	113	0.18	0.144214	1	0	1	1	0	-666	-666	0	0	0
PAC045_U2OS_6H:BRD-K08005469-001-01-8:9.93412	BRD-K08005469	BRD-K08005469	U2OS	trt_cp	10 uM	6 h	3	159	0.38	0.248554	1	0	1	1	0	-666	-666	0	0	0
PAC045_U2OS_6H:BRD-K08920503-001-01-6:9.8937	BRD-K08920503	BRD-K08920503	U2OS	trt_cp	10 uM	6 h	2	105	0.02	0.0463383	1	0	1	1	0	-666	-666	0	0	0
PAC045_U2OS_6H:BRD-K09032125-001-01-7:10.1139	BRD-K09032125	BRD-K09032125	U2OS	trt_cp	10 uM	6 h	3	419	0.29	0.352482	0	0	1	1	0	-666	-666	0	0	0
PAC045_U2OS_6H:BRD-K10562742-001-01-3:10.1623	BRD-K10562742	BRD-K10562742	U2OS	trt_cp	10 uM	6 h	3	126	0.34	0.209293	1	1	1	1	0	-666	-666	0	0	0
PAC045_U2OS_6H:BRD-K11401851-001-01-0:9.89681	BRD-K11401851	BRD-K11401851	U2OS	trt_cp	10 uM	6 h	3	118	0.24	0.170168	1	0	1	1	0	-666	-666	0	0	0
PAC045_U2OS_6H:BRD-K11868205-001-01-3:9.93008	BRD-K11868205	BRD-K11868205	U2OS	trt_cp	10 uM	6 h	3	88	0.17	0.123679	1	0	1	1	0	-666	-666	0	0	0
PAC045_U2OS_6H:BRD-K12970833-001-01-6:10.0977	BRD-K12970833	BRD-K12970833	U2OS	trt_cp	10 uM	6 h	3	187	0.39	0.273076	0	0	1	1	0	-666	-666	0	0	0
PAC045_U2OS_6H:BRD-K13706246-001-01-4:10.0963	BRD-K13706246	BRD-K13706246	U2OS	trt_cp	10 uM	6 h	3	69	0.1	0.0839953	1	0	1	1	0	-666	-666	0	0	0
PAC045_U2OS_6H:BRD-K14413722-001-01-9:9.98724	BRD-K14413722	BRD-K14413722	U2OS	trt_cp	10 uM	6 h	3	117	0.47	0.237122	1	1	1	1	0	-666	-666	0	0	0
PAC045_U2OS_6H:BRD-K14768863-001-01-5:9.96167	BRD-K14768863	BRD-K14768863	U2OS	trt_cp	10 uM	6 h	3	193	0.27	0.230829	1	0	1	1	0	-666	-666	0	0	0
PAC045_U2OS_6H:BRD-K15178935-001-01-0:10.0539	BRD-K15178935	BRD-K15178935	U2OS	trt_cp	10 uM	6 h	3	79	0.17	0.117184	1	0	1	1	0	-666	-666	0	0	0
PAC045_U2OS_6H:BRD-K16974571-001-01-0:10.0339	BRD-K16974571	BRD-K16974571	U2OS	trt_cp	10 uM	6 h	3	72	0.15	0.105085	1	0	1	1	0	-666	-666	0	0	0
PAC045_U2OS_6H:BRD-K17181267-001-01-0:10.0452	BRD-K17181267	BRD-K17181267	U2OS	trt_cp	10 uM	6 h	3	108	0.22	0.155867	0	0	1	1	0	-666	-666	0	0	0
PAC045_U2OS_6H:BRD-K17655522-001-01-4:9.95989	BRD-K17655522	BRD-K17655522	U2OS	trt_cp	10 uM	6 h	3	107	0.13	0.11926	1	0	1	1	0	-666	-666	0	0	0
PAC045_U2OS_6H:BRD-K18234030-001-01-2:10.0136	BRD-K18234030	BRD-K18234030	U2OS	trt_cp	10 uM	6 h	3	230	0.48	0.335981	0	0	1	1	0	-666	-666	0	0	0
PAC045_U2OS_6H:BRD-K18567420-001-01-3:10.0324	BRD-K18567420	BRD-K18567420	U2OS	trt_cp	10 uM	6 h	3	96	0.14	0.117228	0	0	1	1	0	-666	-666	0	0	0
PAC045_U2OS_6H:BRD-K19487261-001-01-5:9.93459	BRD-K19487261	BRD-K19487261	U2OS	trt_cp	10 uM	6 h	3	159	0.33	0.231625	0	0	1	1	0	-666	-666	0	0	0
PAC045_U2OS_6H:BRD-K19729667-001-01-0:9.94551	BRD-K19729667	BRD-K19729667	U2OS	trt_cp	10 uM	6 h	3	30	0.09	0.0525427	1	0	1	1	0	-666	-666	0	0	0
PAC045_U2OS_6H:BRD-K20163346-001-01-8:10.0798	BRD-K20163346	BRD-K20163346	U2OS	trt_cp	10 uM	6 h	3	117	0.07	0.0915108	1	0	1	1	0	-666	-666	0	0	0
PAC045_U2OS_6H:BRD-K21033948-001-01-4:10.0126	BRD-K21033948	BRD-K21033948	U2OS	trt_cp	10 uM	6 h	3	183	0.34	0.252229	0	0	1	1	0	-666	-666	0	0	0
PAC045_U2OS_6H:BRD-K21630495-001-01-4:10.1337	BRD-K21630495	BRD-K21630495	U2OS	trt_cp	10 uM	6 h	3	34	0.26	0.0950729	1	0	1	1	0	-666	-666	0	0	0
PAC045_U2OS_6H:BRD-K22097595-001-01-4:10.008	BRD-K22097595	BRD-K22097595	U2OS	trt_cp	10 uM	6 h	3	49	0.13	0.080705	1	0	1	1	0	-666	-666	0	0	0
PAC045_U2OS_6H:BRD-K22275321-001-01-7:10.0523	BRD-K22275321	BRD-K22275321	U2OS	trt_cp	10 uM	6 h	3	196	0.32	0.253241	0	0	1	1	0	-666	-666	0	0	0
PAC045_U2OS_6H:BRD-K22433696-001-01-9:10.0093	BRD-K22433696	BRD-K22433696	U2OS	trt_cp	10 uM	6 h	3	132	0.17	0.151475	1	0	1	1	0	-666	-666	0	0	0
PAC045_U2OS_6H:BRD-K22664171-001-01-3:9.89205	BRD-K22664171	BRD-K22664171	U2OS	trt_cp	10 uM	6 h	3	51	0.14	0.0854436	1	0	1	1	0	-666	-666	0	0	0
PAC045_U2OS_6H:BRD-K22719646-001-01-2:10.0741	BRD-K22719646	BRD-K22719646	U2OS	trt_cp	10 uM	6 h	3	48	0.11	0.0734763	1	0	1	1	0	-666	-666	0	0	0
PAC045_U2OS_6H:BRD-K23191900-001-01-4:9.98825	BRD-K23191900	BRD-K23191900	U2OS	trt_cp	10 uM	6 h	3	37	0.22	0.0912311	1	0	1	1	0	-666	-666	0	0	0
PAC045_U2OS_6H:BRD-K23958338-001-01-8:10.1456	BRD-K23958338	BRD-K23958338	U2OS	trt_cp	10 uM	6 h	3	86	0.39	0.185188	1	1	1	1	0	-666	-666	0	0	0
PAC045_U2OS_6H:BRD-K24213763-001-01-1:10.8917	BRD-K24213763	BRD-K24213763	U2OS	trt_cp	10 uM	6 h	3	86	0.21	0.135891	0	0	1	1	0	-666	-666	0	0	0
PAC045_U2OS_6H:BRD-K24217589-001-01-4:9.56081	BRD-K24217589	BRD-K24217589	U2OS	trt_cp	10 uM	6 h	3	80	0.08	0.0808948	1	0	1	1	0	-666	-666	0	0	0
PAC045_U2OS_6H:BRD-K24339152-001-01-3:10.0411	BRD-K24339152	BRD-K24339152	U2OS	trt_cp	10 uM	6 h	3	100	0.12	0.11077	1	0	1	1	0	-666	-666	0	0	0
PAC045_U2OS_6H:BRD-K24890551-001-01-2:10.1263	BRD-K24890551	BRD-K24890551	U2OS	trt_cp	10 uM	6 h	3	39	0.11	0.0662307	1	0	1	1	0	-666	-666	0	0	0
PAC045_U2OS_6H:BRD-K25037118-001-01-5:10.0851	BRD-K25037118	BRD-K25037118	U2OS	trt_cp	10 uM	6 h	3	140	0.34	0.220614	0	0	1	1	0	-666	-666	0	0	0
PAC045_U2OS_6H:BRD-K30361687-001-01-3:9.9866	BRD-K30361687	BRD-K30361687	U2OS	trt_cp	10 uM	6 h	3	104	0.33	0.187329	0	0	1	1	0	-666	-666	0	0	0
PAC045_U2OS_6H:BRD-K31028119-001-01-5:10.0217	BRD-K31028119	BRD-K31028119	U2OS	trt_cp	10 uM	6 h	3	108	0.29	0.178954	1	0	1	1	0	-666	-666	0	0	0
PAC045_U2OS_6H:BRD-K31418530-001-01-9:10.0205	BRD-K31418530	BRD-K31418530	U2OS	trt_cp	10 uM	6 h	3	67	0.12	0.090669	1	0	1	1	0	-666	-666	0	0	0
PAC045_U2OS_6H:BRD-K31545458-001-01-7:10.0529	BRD-K31545458	BRD-K31545458	U2OS	trt_cp	10 uM	6 h	3	85	0.08	0.0833844	1	0	1	1	0	-666	-666	0	0	0
PAC045_U2OS_6H:BRD-K31561199-001-01-8:10.0906	BRD-K31561199	BRD-K31561199	U2OS	trt_cp	10 uM	6 h	3	71	0.19	0.117446	1	0	1	1	0	-666	-666	0	0	0
PAC045_U2OS_6H:BRD-K31784555-001-01-4:10.045	BRD-K31784555	BRD-K31784555	U2OS	trt_cp	10 uM	6 h	3	138	0.2	0.167991	1	0	1	1	0	-666	-666	0	0	0
PAC045_U2OS_6H:BRD-K31931379-001-01-5:10.0006	BRD-K31931379	BRD-K31931379	U2OS	trt_cp	10 uM	6 h	3	74	0.2	0.123016	1	0	1	1	0	-666	-666	0	0	0
PAC045_U2OS_6H:BRD-K32049912-001-01-9:10.0505	BRD-K32049912	BRD-K32049912	U2OS	trt_cp	10 uM	6 h	3	74	0.21	0.126054	1	0	1	1	0	-666	-666	0	0	0
PAC045_U2OS_6H:BRD-K32350897-001-01-0:10.1174	BRD-K32350897	BRD-K32350897	U2OS	trt_cp	10 uM	6 h	2	135	0.04	0.0743066	0	0	1	1	0	-666	-666	0	0	0
PAC045_U2OS_6H:BRD-K33130522-001-01-8:10.1279	BRD-K33130522	BRD-K33130522	U2OS	trt_cp	10 uM	6 h	3	242	0.25	0.248719	1	0	1	1	0	-666	-666	0	0	0
PAC045_U2OS_6H:BRD-K34407245-001-01-5:10.1223	BRD-K34407245	BRD-K34407245	U2OS	trt_cp	10 uM	6 h	3	41	0.17	0.0844203	1	0	1	1	0	-666	-666	0	0	0
PAC045_U2OS_6H:BRD-K35199432-001-01-0:10.0569	BRD-K35199432	BRD-K35199432	U2OS	trt_cp	10 uM	6 h	3	73	0.19	0.119088	1	0	1	1	0	-666	-666	0	0	0
PAC045_U2OS_6H:BRD-K35660899-001-01-7:10.0108	BRD-K35660899	BRD-K35660899	U2OS	trt_cp	10 uM	6 h	3	169	0.37	0.252857	1	1	1	1	0	-666	-666	0	0	0
PAC045_U2OS_6H:BRD-K35786295-001-01-0:10.0724	BRD-K35786295	BRD-K35786295	U2OS	trt_cp	10 uM	6 h	3	124	0.1	0.112601	1	0	1	1	0	-666	-666	0	0	0
PAC045_U2OS_6H:BRD-K35944577-001-01-4:9.98792	BRD-K35944577	BRD-K35944577	U2OS	trt_cp	10 uM	6 h	3	64	0.26	0.130439	1	0	1	1	0	-666	-666	0	0	0
PAC045_U2OS_6H:BRD-K35957449-001-01-2:9.87171	BRD-K35957449	BRD-K35957449	U2OS	trt_cp	10 uM	6 h	3	77	0.11	0.093062	1	0	1	1	0	-666	-666	0	0	0
PAC045_U2OS_6H:BRD-K36149190-001-01-6:10.0987	BRD-K36149190	BRD-K36149190	U2OS	trt_cp	10 uM	6 h	3	88	0.36	0.17998	1	0	1	1	0	-666	-666	0	0	0
PAC045_U2OS_6H:BRD-K36708799-001-01-4:10.1222	BRD-K36708799	BRD-K36708799	U2OS	trt_cp	10 uM	6 h	3	98	0.38	0.195135	1	1	1	1	0	-666	-666	0	0	0
PAC045_U2OS_6H:BRD-K37710486-001-01-7:10.1431	BRD-K37710486	BRD-K37710486	U2OS	trt_cp	10 uM	6 h	3	125	0.24	0.175142	1	0	1	1	0	-666	-666	0	0	0
PAC045_U2OS_6H:BRD-K39132590-001-01-5:10.0379	BRD-K39132590	BRD-K39132590	U2OS	trt_cp	10 uM	6 h	3	30	0.16	0.0700569	1	0	1	1	0	-666	-666	0	0	0
PAC045_U2OS_6H:BRD-K39530782-001-01-8:10.0338	BRD-K39530782	BRD-K39530782	U2OS	trt_cp	10 uM	6 h	3	29	0.14	0.0644308	1	0	1	1	0	-666	-666	0	0	0
PAC045_U2OS_6H:BRD-K39635618-001-01-5:10.0724	BRD-K39635618	BRD-K39635618	U2OS	trt_cp	10 uM	6 h	3	302	0.25	0.277846	1	0	1	1	0	-666	-666	0	0	0
PAC045_U2OS_6H:BRD-K42182933-001-01-1:9.99195	BRD-K42182933	BRD-K42182933	U2OS	trt_cp	10 uM	6 h	3	73	0.09	0.0819621	1	0	1	1	0	-666	-666	0	0	0
PAC045_U2OS_6H:BRD-K42419992-001-01-5:10.1555	BRD-K42419992	BRD-K42419992	U2OS	trt_cp	10 uM	6 h	3	14	0.1	0.0378351	1	0	1	1	0	-666	-666	0	0	0
PAC045_U2OS_6H:BRD-K42478399-001-01-0:10.0605	BRD-K42478399	BRD-K42478399	U2OS	trt_cp	10 uM	6 h	3	164	0.34	0.238777	0	0	1	1	0	-666	-666	0	0	0
PAC045_U2OS_6H:BRD-K43467947-001-01-9:10.1034	BRD-K43467947	BRD-K43467947	U2OS	trt_cp	10 uM	6 h	2	28	0.12	0.0586138	1	0	1	1	0	-666	-666	0	0	0
PAC045_U2OS_6H:BRD-K43518940-001-01-6:10.0417	BRD-K43518940	BRD-K43518940	U2OS	trt_cp	10 uM	6 h	3	97	0.23	0.151036	1	0	1	1	0	-666	-666	0	0	0
PAC045_U2OS_6H:BRD-K43714262-001-01-1:10.0403	BRD-K43714262	BRD-K43714262	U2OS	trt_cp	10 uM	6 h	3	120	0.27	0.182013	1	0	1	1	0	-666	-666	0	0	0
PAC045_U2OS_6H:BRD-K44806584-001-01-5:9.88612	BRD-K44806584	BRD-K44806584	U2OS	trt_cp	10 uM	6 h	3	88	0.32	0.169686	1	0	1	1	0	-666	-666	0	0	0
PAC045_U2OS_6H:BRD-K45355730-001-01-5:10.0803	BRD-K45355730	BRD-K45355730	U2OS	trt_cp	10 uM	6 h	3	162	0.13	0.146744	1	0	1	1	0	-666	-666	0	0	0
PAC045_U2OS_6H:BRD-K45496021-001-01-5:10.0745	BRD-K45496021	BRD-K45496021	U2OS	trt_cp	10 uM	6 h	3	146	0.17	0.159306	1	0	1	1	0	-666	-666	0	0	0
PAC045_U2OS_6H:BRD-K46206861-001-01-0:10.0742	BRD-K46206861	BRD-K46206861	U2OS	trt_cp	10 uM	6 h	3	49	0.27	0.116308	1	0	1	1	0	-666	-666	0	0	0
PAC045_U2OS_6H:BRD-K46709181-001-01-6:10.0039	BRD-K46709181	BRD-K46709181	U2OS	trt_cp	10 uM	6 h	3	92	0.26	0.156391	1	0	1	1	0	-666	-666	0	0	0
PAC045_U2OS_6H:BRD-K47018052-001-01-7:10.0055	BRD-K47018052	BRD-K47018052	U2OS	trt_cp	10 uM	6 h	3	114	0.16	0.136566	1	0	1	1	0	-666	-666	0	0	0
PAC045_U2OS_6H:BRD-K48211564-001-01-8:10.1001	BRD-K48211564	BRD-K48211564	U2OS	trt_cp	10 uM	6 h	3	115	0.28	0.181451	1	0	1	1	0	-666	-666	0	0	0
PAC045_U2OS_6H:BRD-K49595590-001-01-1:10.0364	BRD-K49595590	BRD-K49595590	U2OS	trt_cp	10 uM	6 h	3	125	0.09	0.107252	0	0	1	1	0	-666	-666	0	0	0
PAC045_U2OS_6H:BRD-K49702326-001-01-4:10.009	BRD-K49702326	BRD-K49702326	U2OS	trt_cp	10 uM	6 h	3	49	0.02	0.0316551	1	0	1	1	0	-666	-666	0	0	0
PAC045_U2OS_6H:BRD-K49907578-001-01-4:9.89226	BRD-K49907578	BRD-K49907578	U2OS	trt_cp	10 uM	6 h	3	68	0.09	0.0791054	1	0	1	1	0	-666	-666	0	0	0
PAC045_U2OS_6H:BRD-K50608891-001-01-4:10.0605	BRD-K50608891	BRD-K50608891	U2OS	trt_cp	10 uM	6 h	3	60	0.11	0.082149	1	0	1	1	0	-666	-666	0	0	0
PAC045_U2OS_6H:BRD-K51050762-001-01-4:10.0274	BRD-K51050762	BRD-K51050762	U2OS	trt_cp	10 uM	6 h	3	142	0.13	0.137387	1	0	1	1	0	-666	-666	0	0	0
PAC045_U2OS_6H:BRD-K52149447-001-01-6:10.0068	BRD-K52149447	BRD-K52149447	U2OS	trt_cp	10 uM	6 h	3	116	0.18	0.146115	1	0	1	1	0	-666	-666	0	0	0
PAC045_U2OS_6H:BRD-K53263381-001-01-2:9.99153	BRD-K53263381	BRD-K53263381	U2OS	trt_cp	10 uM	6 h	3	162	0.29	0.219173	1	0	1	1	0	-666	-666	0	0	0
PAC045_U2OS_6H:BRD-K53740625-001-01-5:10.0655	BRD-K53740625	BRD-K53740625	U2OS	trt_cp	10 uM	6 h	3	49	0.09	0.0671506	1	0	1	1	0	-666	-666	0	0	0
PAC045_U2OS_6H:BRD-K58610656-001-01-7:10.0434	BRD-K58610656	BRD-K58610656	U2OS	trt_cp	10 uM	6 h	3	84	0.22	0.137462	1	0	1	1	0	-666	-666	0	0	0
PAC045_U2OS_6H:BRD-K58962381-001-01-4:10.2671	BRD-K58962381	BRD-K58962381	U2OS	trt_cp	10 uM	6 h	3	100	0.28	0.169204	0	0	1	1	0	-666	-666	0	0	0
PAC045_U2OS_6H:BRD-K59404663-001-01-5:9.92205	BRD-K59404663	BRD-K59404663	U2OS	trt_cp	10 uM	6 h	3	126	0.49	0.251255	1	1	1	1	0	-666	-666	0	0	0
PAC045_U2OS_6H:BRD-K60462241-001-01-1:10.1394	BRD-K60462241	BRD-K60462241	U2OS	trt_cp	10 uM	6 h	3	52	0.09	0.0691757	1	0	1	1	0	-666	-666	0	0	0
PAC045_U2OS_6H:BRD-K61202234-001-01-9:10.021	BRD-K61202234	BRD-K61202234	U2OS	trt_cp	10 uM	6 h	3	34	0.26	0.0950729	1	0	1	1	0	-666	-666	0	0	0
PAC045_U2OS_6H:BRD-K61255273-001-01-9:9.98887	BRD-K61255273	BRD-K61255273	U2OS	trt_cp	10 uM	6 h	3	75	0.2	0.123844	1	0	1	1	0	-666	-666	0	0	0
PAC045_U2OS_6H:BRD-K61428915-001-01-6:9.93624	BRD-K61428915	BRD-K61428915	U2OS	trt_cp	10 uM	6 h	3	32	0.17	0.0745813	1	0	1	1	0	-666	-666	0	0	0
PAC045_U2OS_6H:BRD-K61531144-001-01-0:9.90713	BRD-K61531144	BRD-K61531144	U2OS	trt_cp	10 uM	6 h	3	219	0.24	0.231824	1	0	1	1	0	-666	-666	0	0	0
PAC045_U2OS_6H:BRD-K61636401-001-01-5:10.0091	BRD-K61636401	BRD-K61636401	U2OS	trt_cp	10 uM	6 h	3	61	0.09	0.0749233	0	0	1	1	0	-666	-666	0	0	0
PAC045_U2OS_6H:BRD-K62220055-001-01-6:10.0188	BRD-K62220055	BRD-K62220055	U2OS	trt_cp	10 uM	6 h	3	293	0.24	0.268145	1	1	1	1	0	-666	-666	0	0	0
PAC045_U2OS_6H:BRD-K62372763-001-01-8:10.057	BRD-K62372763	BRD-K62372763	U2OS	trt_cp	10 uM	6 h	3	138	0.25	0.187819	1	0	1	1	0	-666	-666	0	0	0
PAC045_U2OS_6H:BRD-K62465706-001-01-0:10.1337	BRD-K62465706	BRD-K62465706	U2OS	trt_cp	10 uM	6 h	2	71	0.19	0.117446	0	0	1	1	0	-666	-666	0	0	0
PAC045_U2OS_6H:BRD-K62773636-001-01-2:9.86989	BRD-K62773636	BRD-K62773636	U2OS	trt_cp	10 uM	6 h	3	98	0.2	0.141566	1	0	1	1	0	-666	-666	0	0	0
PAC045_U2OS_6H:BRD-K63531989-001-01-6:9.9999	BRD-K63531989	BRD-K63531989	U2OS	trt_cp	10 uM	6 h	3	208	0.27	0.239632	1	0	1	1	0	-666	-666	0	0	0
PAC045_U2OS_6H:BRD-K64704452-001-01-6:10.1492	BRD-K64704452	BRD-K64704452	U2OS	trt_cp	10 uM	6 h	3	116	0.32	0.19482	1	0	1	1	0	-666	-666	0	0	0
PAC045_U2OS_6H:BRD-K65378566-001-01-1:10.0413	BRD-K65378566	BRD-K65378566	U2OS	trt_cp	10 uM	6 h	3	29	0.28	0.0911189	1	0	1	1	0	-666	-666	0	0	0
PAC045_U2OS_6H:BRD-K66184091-001-01-6:10.1334	BRD-K66184091	BRD-K66184091	U2OS	trt_cp	10 uM	6 h	3	71	0.07	0.0712867	1	0	1	1	0	-666	-666	0	0	0
PAC045_U2OS_6H:BRD-K67359324-001-01-2:10.105	BRD-K67359324	BRD-K67359324	U2OS	trt_cp	10 uM	6 h	3	93	0.26	0.157238	0	0	1	1	0	-666	-666	0	0	0
PAC045_U2OS_6H:BRD-K67663786-001-01-8:10.0376	BRD-K67663786	BRD-K67663786	U2OS	trt_cp	10 uM	6 h	3	48	0.12	0.0767435	1	0	1	1	0	-666	-666	0	0	0
PAC045_U2OS_6H:BRD-K67694126-001-01-2:9.95552	BRD-K67694126	BRD-K67694126	U2OS	trt_cp	10 uM	6 h	3	26	0.16	0.0652195	1	0	1	1	0	-666	-666	0	0	0
PAC045_U2OS_6H:BRD-K68201904-001-01-3:9.97644	BRD-K68201904	BRD-K68201904	U2OS	trt_cp	10 uM	6 h	3	73	0.08	0.0772746	1	0	1	1	0	-666	-666	0	0	0
PAC045_U2OS_6H:BRD-K68644714-001-01-4:10.1573	BRD-K68644714	BRD-K68644714	U2OS	trt_cp	10 uM	6 h	2	75	0.11	0.0918454	1	0	1	1	0	-666	-666	0	0	0
PAC045_U2OS_6H:BRD-K69722708-001-01-5:10.4742	BRD-K69722708	BRD-K69722708	U2OS	trt_cp	10 uM	6 h	3	67	0.19	0.114089	1	0	1	1	0	-666	-666	0	0	0
PAC045_U2OS_6H:BRD-K70630513-001-01-2:10.05	BRD-K70630513	BRD-K70630513	U2OS	trt_cp	10 uM	6 h	3	74	0.29	0.148131	0	0	1	1	0	-666	-666	0	0	0
PAC045_U2OS_6H:BRD-K70868165-001-01-9:10.0894	BRD-K70868165	BRD-K70868165	U2OS	trt_cp	10 uM	6 h	3	104	0.21	0.149437	1	0	1	1	0	-666	-666	0	0	0
PAC045_U2OS_6H:BRD-K70874643-001-01-9:10.0467	BRD-K70874643	BRD-K70874643	U2OS	trt_cp	10 uM	6 h	3	323	0.22	0.269552	0	0	1	1	0	-666	-666	0	0	0
PAC045_U2OS_6H:BRD-K71921803-001-01-3:10.058	BRD-K71921803	BRD-K71921803	U2OS	trt_cp	10 uM	6 h	3	55	0.08	0.0670744	1	0	1	1	0	-666	-666	0	0	0
PAC045_U2OS_6H:BRD-K72424685-001-01-0:9.83641	BRD-K72424685	BRD-K72424685	U2OS	trt_cp	10 uM	6 h	3	89	0.29	0.162452	1	0	1	1	0	-666	-666	0	0	0
PAC045_U2OS_6H:BRD-K73336648-001-01-1:9.95984	BRD-K73336648	BRD-K73336648	U2OS	trt_cp	10 uM	6 h	3	74	0.12	0.0952877	1	0	1	1	0	-666	-666	0	0	0
PAC045_U2OS_6H:BRD-K73400194-001-01-3:10.0231	BRD-K73400194	BRD-K73400194	U2OS	trt_cp	10 uM	6 h	3	163	0.3	0.223607	1	1	1	1	0	-666	-666	0	0	0
PAC045_U2OS_6H:BRD-K74042281-001-01-6:10.0285	BRD-K74042281	BRD-K74042281	U2OS	trt_cp	10 uM	6 h	3	41	0.07	0.0541716	1	0	1	1	0	-666	-666	0	0	0
PAC045_U2OS_6H:BRD-K74192638-001-01-9:10.017	BRD-K74192638	BRD-K74192638	U2OS	trt_cp	10 uM	6 h	3	52	0.24	0.112963	1	0	1	1	0	-666	-666	0	0	0
PAC045_U2OS_6H:BRD-K74513776-001-01-8:10.0408	BRD-K74513776	BRD-K74513776	U2OS	trt_cp	10 uM	6 h	3	158	0.27	0.208853	1	0	1	1	0	-666	-666	0	0	0
PAC045_U2OS_6H:BRD-K76688030-001-01-8:10.1181	BRD-K76688030	BRD-K76688030	U2OS	trt_cp	10 uM	6 h	3	64	0.04	0.0511624	1	0	1	1	0	-666	-666	0	0	0
PAC045_U2OS_6H:BRD-K77835518-001-01-5:9.93926	BRD-K77835518	BRD-K77835518	U2OS	trt_cp	10 uM	6 h	3	15	0.12	0.0429009	1	0	1	1	0	-666	-666	0	0	0
PAC045_U2OS_6H:BRD-K77931347-001-01-9:10.1624	BRD-K77931347	BRD-K77931347	U2OS	trt_cp	10 uM	6 h	3	169	0.15	0.160998	0	0	1	1	0	-666	-666	0	0	0
PAC045_U2OS_6H:BRD-K78467731-001-01-7:10.0542	BRD-K78467731	BRD-K78467731	U2OS	trt_cp	10 uM	6 h	3	57	0.16	0.0965668	1	0	1	1	0	-666	-666	0	0	0
PAC045_U2OS_6H:BRD-K78584123-001-01-5:10.0399	BRD-K78584123	BRD-K78584123	U2OS	trt_cp	10 uM	6 h	3	105	0.24	0.160521	1	0	1	1	0	-666	-666	0	0	0
PAC045_U2OS_6H:BRD-K78830924-001-01-3:10.0527	BRD-K78830924	BRD-K78830924	U2OS	trt_cp	10 uM	6 h	3	98	0.17	0.130517	0	0	1	1	0	-666	-666	0	0	0
PAC045_U2OS_6H:BRD-K80019738-001-01-5:10.0347	BRD-K80019738	BRD-K80019738	U2OS	trt_cp	10 uM	6 h	3	156	0.33	0.22943	1	0	1	1	0	-666	-666	0	0	0
PAC045_U2OS_6H:BRD-K80101280-001-01-3:10.0545	BRD-K80101280	BRD-K80101280	U2OS	trt_cp	10 uM	6 h	3	62	0.12	0.0872202	1	0	1	1	0	-666	-666	0	0	0
PAC045_U2OS_6H:BRD-K80213755-001-01-2:10.03	BRD-K80213755	BRD-K80213755	U2OS	trt_cp	10 uM	6 h	3	74	0.31	0.153154	1	0	1	1	0	-666	-666	0	0	0
PAC045_U2OS_6H:BRD-K80232076-001-01-4:9.98906	BRD-K80232076	BRD-K80232076	U2OS	trt_cp	10 uM	6 h	3	126	0.34	0.209293	0	0	1	1	0	-666	-666	0	0	0
PAC045_U2OS_6H:BRD-K80821495-001-01-7:10.0755	BRD-K80821495	BRD-K80821495	U2OS	trt_cp	10 uM	6 h	2	109	0.18	0.141638	0	0	1	1	0	-666	-666	0	0	0
PAC045_U2OS_6H:BRD-K81954574-001-01-9:10.0788	BRD-K81954574	BRD-K81954574	U2OS	trt_cp	10 uM	6 h	3	30	0.12	0.0606711	1	0	1	1	0	-666	-666	0	0	0
PAC045_U2OS_6H:BRD-K82003968-001-01-8:10.0912	BRD-K82003968	BRD-K82003968	U2OS	trt_cp	10 uM	6 h	3	52	0.11	0.0764766	1	0	1	1	0	-666	-666	0	0	0
PAC045_U2OS_6H:BRD-K82041810-001-01-8:10.0262	BRD-K82041810	BRD-K82041810	U2OS	trt_cp	10 uM	6 h	3	138	0.33	0.215788	1	0	1	1	0	-666	-666	0	0	0
PAC045_U2OS_6H:BRD-K82096551-001-01-5:10.0419	BRD-K82096551	BRD-K82096551	U2OS	trt_cp	10 uM	6 h	3	207	0.34	0.26826	1	0	1	1	0	-666	-666	0	0	0
PAC045_U2OS_6H:BRD-K82118651-001-01-6:9.96854	BRD-K82118651	BRD-K82118651	U2OS	trt_cp	10 uM	6 h	3	198	0.35	0.266193	1	0	1	1	0	-666	-666	0	0	0
PAC045_U2OS_6H:BRD-K82462389-001-01-7:10.0985	BRD-K82462389	BRD-K82462389	U2OS	trt_cp	10 uM	6 h	3	39	0.24	0.0978292	1	0	1	1	0	-666	-666	0	0	0
PAC045_U2OS_6H:BRD-K82488679-001-01-1:10.0084	BRD-K82488679	BRD-K82488679	U2OS	trt_cp	10 uM	6 h	3	60	0.18	0.105085	1	0	1	1	0	-666	-666	0	0	0
PAC045_U2OS_6H:BRD-K82814298-001-01-9:9.99624	BRD-K82814298	BRD-K82814298	U2OS	trt_cp	10 uM	6 h	3	124	0.38	0.219499	1	1	1	1	0	-666	-666	0	0	0
PAC045_U2OS_6H:BRD-K83322422-001-01-1:9.97824	BRD-K83322422	BRD-K83322422	U2OS	trt_cp	10 uM	6 h	3	214	0.34	0.272758	1	0	1	1	0	-666	-666	0	0	0
PAC045_U2OS_6H:BRD-K84321619-001-01-5:10.0627	BRD-K84321619	BRD-K84321619	U2OS	trt_cp	10 uM	6 h	3	47	0.23	0.105134	1	0	1	1	0	-666	-666	0	0	0
PAC045_U2OS_6H:BRD-K84935712-001-01-8:10.0735	BRD-K84935712	BRD-K84935712	U2OS	trt_cp	10 uM	6 h	2	25	0.04	0.0319765	1	0	1	1	0	-666	-666	0	0	0
PAC045_U2OS_6H:BRD-K85644737-001-01-6:9.95979	BRD-K85644737	BRD-K85644737	U2OS	trt_cp	10 uM	6 h	3	82	0.27	0.150459	1	0	1	1	0	-666	-666	0	0	0
PAC045_U2OS_6H:BRD-K85699864-001-01-5:10.026	BRD-K85699864	BRD-K85699864	U2OS	trt_cp	10 uM	6 h	3	280	0.21	0.245199	1	0	1	1	0	-666	-666	0	0	0
PAC045_U2OS_6H:BRD-K86857638-001-01-3:10.051	BRD-K86857638	BRD-K86857638	U2OS	trt_cp	10 uM	6 h	3	78	0.25	0.141204	1	0	1	1	0	-666	-666	0	0	0
PAC045_U2OS_6H:BRD-K86938339-001-01-3:10.143	BRD-K86938339	BRD-K86938339	U2OS	trt_cp	10 uM	6 h	3	94	0.31	0.172614	0	0	1	1	0	-666	-666	0	0	0
PAC045_U2OS_6H:BRD-K87361616-001-01-1:10.1002	BRD-K87361616	BRD-K87361616	U2OS	trt_cp	10 uM	6 h	3	122	0.31	0.196649	0	0	1	1	0	-666	-666	0	0	0
PAC045_U2OS_6H:BRD-K87669574-001-01-7:10.0564	BRD-K87669574	BRD-K87669574	U2OS	trt_cp	10 uM	6 h	3	45	0.12	0.0743066	1	0	1	1	0	-666	-666	0	0	0
PAC045_U2OS_6H:BRD-K89255395-001-01-0:9.98849	BRD-K89255395	BRD-K89255395	U2OS	trt_cp	10 uM	6 h	3	74	0.05	0.061508	1	0	1	1	0	-666	-666	0	0	0
PAC045_U2OS_6H:BRD-K92810472-001-01-3:10.0173	BRD-K92810472	BRD-K92810472	U2OS	trt_cp	10 uM	6 h	3	175	0.35	0.250255	1	1	1	1	0	-666	-666	0	0	0
PAC045_U2OS_6H:BRD-K92986600-001-01-6:10.0929	BRD-K92986600	BRD-K92986600	U2OS	trt_cp	10 uM	6 h	3	49	0.09	0.0671506	1	0	1	1	0	-666	-666	0	0	0
PAC045_U2OS_6H:BRD-K93510852-001-01-8:9.96807	BRD-K93510852	BRD-K93510852	U2OS	trt_cp	10 uM	6 h	3	294	0.26	0.27957	0	0	1	1	0	-666	-666	0	0	0
PAC045_U2OS_6H:BRD-K93525097-001-01-1:10.0807	BRD-K93525097	BRD-K93525097	U2OS	trt_cp	10 uM	6 h	3	103	0.19	0.141458	0	0	1	1	0	-666	-666	0	0	0
PAC045_U2OS_6H:BRD-K94177318-001-01-3:10.0784	BRD-K94177318	BRD-K94177318	U2OS	trt_cp	10 uM	6 h	3	120	0.26	0.178611	0	0	1	1	0	-666	-666	0	0	0
PAC045_U2OS_6H:BRD-K94300226-001-01-2:10.0451	BRD-K94300226	BRD-K94300226	U2OS	trt_cp	10 uM	6 h	3	378	0.37	0.378162	0	0	1	1	0	-666	-666	0	0	0
PAC045_U2OS_6H:BRD-K95352879-001-01-2:10.8914	BRD-K95352879	BRD-K95352879	U2OS	trt_cp	10 uM	6 h	3	43	0.13	0.0756026	0	0	1	1	0	-666	-666	0	0	0
PAC045_U2OS_6H:BRD-K95578893-001-01-4:10.0052	BRD-K95578893	BRD-K95578893	U2OS	trt_cp	10 uM	6 h	3	107	0.16	0.132307	0	0	1	1	0	-666	-666	0	0	0
PAC045_U2OS_6H:BRD-K96207987-001-01-6:10.0364	BRD-K96207987	BRD-K96207987	U2OS	trt_cp	10 uM	6 h	3	217	0.43	0.308883	1	0	1	1	0	-666	-666	0	0	0
PAC045_U2OS_6H:BRD-K98909007-001-01-1:10.0785	BRD-K98909007	BRD-K98909007	U2OS	trt_cp	10 uM	6 h	3	76	0.08	0.0788465	1	0	1	1	0	-666	-666	0	0	0
PAC045_U2OS_6H:BRD-K98980304-001-01-2:10.1756	BRD-K98980304	BRD-K98980304	U2OS	trt_cp	10 uM	6 h	3	28	0.27	0.0879208	1	0	1	1	0	-666	-666	0	0	0
PAC045_U2OS_6H:BRD-K99944604-001-01-4:10.0524	BRD-K99944604	BRD-K99944604	U2OS	trt_cp	10 uM	6 h	3	53	0.29	0.125362	1	0	1	1	0	-666	-666	0	0	0
PAC046_U2OS_6H:BRD-K00740489-001-01-4:9.9992	BRD-K00740489	BRD-K00740489	U2OS	trt_cp	10 uM	6 h	3	76	0.21	0.127746	1	0	1	1	0	-666	-666	0	0	0
PAC046_U2OS_6H:BRD-K01248935-001-01-7:10.0664	BRD-K01248935	BRD-K01248935	U2OS	trt_cp	10 uM	6 h	3	142	0.24	0.186673	1	0	1	1	0	-666	-666	0	0	0
PAC046_U2OS_6H:BRD-K01520595-001-01-0:10.0368	BRD-K01520595	BRD-K01520595	U2OS	trt_cp	10 uM	6 h	3	100	0.22	0.149983	1	0	1	1	0	-666	-666	0	0	0
PAC046_U2OS_6H:BRD-K02125996-001-01-2:10.0279	BRD-K02125996	BRD-K02125996	U2OS	trt_cp	10 uM	6 h	3	31	0.07	0.0471043	1	0	1	1	0	-666	-666	0	0	0
PAC046_U2OS_6H:BRD-K02311587-001-01-3:10.0206	BRD-K02311587	BRD-K02311587	U2OS	trt_cp	10 uM	6 h	3	167	0.27	0.214719	1	0	1	1	0	-666	-666	0	0	0
PAC046_U2OS_6H:BRD-K03210181-001-01-6:9.89653	BRD-K03210181	BRD-K03210181	U2OS	trt_cp	10 uM	6 h	3	103	0.21	0.148716	1	0	1	1	0	-666	-666	0	0	0
PAC046_U2OS_6H:BRD-K03496708-001-01-5:10.0987	BRD-K03496708	BRD-K03496708	U2OS	trt_cp	10 uM	6 h	3	63	0.16	0.101522	0	0	1	1	0	-666	-666	0	0	0
PAC046_U2OS_6H:BRD-K03864628-001-01-1:10.0988	BRD-K03864628	BRD-K03864628	U2OS	trt_cp	10 uM	6 h	3	144	0.22	0.17998	1	0	1	1	0	-666	-666	0	0	0
PAC046_U2OS_6H:BRD-K03935278-001-01-2:10.0515	BRD-K03935278	BRD-K03935278	U2OS	trt_cp	10 uM	6 h	3	48	0.06	0.0542659	1	0	1	1	0	-666	-666	0	0	0
PAC046_U2OS_6H:BRD-K06450282-001-02-1:10.0663	BRD-K06450282	BRD-K06450282	U2OS	trt_cp	10 uM	6 h	3	73	0.13	0.0985062	1	0	1	1	0	-666	-666	0	0	0
PAC046_U2OS_6H:BRD-K06804050-001-01-1:10.1028	BRD-K06804050	BRD-K06804050	U2OS	trt_cp	10 uM	6 h	3	81	0.17	0.118658	1	0	1	1	0	-666	-666	0	0	0
PAC046_U2OS_6H:BRD-K07408742-001-01-4:10.0922	BRD-K07408742	BRD-K07408742	U2OS	trt_cp	10 uM	6 h	3	91	0.22	0.143075	1	0	1	1	0	-666	-666	0	0	0
PAC046_U2OS_6H:BRD-K08306736-001-01-7:9.9553	BRD-K08306736	BRD-K08306736	U2OS	trt_cp	10 uM	6 h	3	22	0.13	0.0540771	1	0	1	1	0	-666	-666	0	0	0
PAC046_U2OS_6H:BRD-K09170549-001-01-3:10.0028	BRD-K09170549	BRD-K09170549	U2OS	trt_cp	10 uM	6 h	3	69	0.2	0.118787	1	0	1	1	0	-666	-666	0	0	0
PAC046_U2OS_6H:BRD-K09301754-001-01-4:10.0518	BRD-K09301754	BRD-K09301754	U2OS	trt_cp	10 uM	6 h	3	161	0.29	0.218496	1	0	1	1	0	-666	-666	0	0	0
PAC046_U2OS_6H:BRD-K09563163-001-01-4:9.92526	BRD-K09563163	BRD-K09563163	U2OS	trt_cp	10 uM	6 h	3	65	0.26	0.131454	1	1	1	1	0	-666	-666	0	0	0
PAC046_U2OS_6H:BRD-K09935385-001-01-6:9.99901	BRD-K09935385	BRD-K09935385	U2OS	trt_cp	10 uM	6 h	3	228	0.29	0.260014	1	0	1	1	0	-666	-666	0	0	0
PAC046_U2OS_6H:BRD-K10680649-001-01-7:10.0184	BRD-K10680649	BRD-K10680649	U2OS	trt_cp	10 uM	6 h	3	40	0.11	0.0670744	1	0	1	1	0	-666	-666	0	0	0
PAC046_U2OS_6H:BRD-K10837204-001-01-0:10.0129	BRD-K10837204	BRD-K10837204	U2OS	trt_cp	10 uM	6 h	3	74	0.18	0.116703	1	0	1	1	0	-666	-666	0	0	0
PAC046_U2OS_6H:BRD-K11468724-001-01-4:9.9153	BRD-K11468724	BRD-K11468724	U2OS	trt_cp	10 uM	6 h	3	132	0.19	0.160138	1	0	1	1	0	-666	-666	0	0	0
PAC046_U2OS_6H:BRD-K11833731-001-01-0:9.53341	BRD-K11833731	BRD-K11833731	U2OS	trt_cp	10 uM	6 h	3	18	0.03	0.0234978	1	0	1	1	0	-666	-666	0	0	0
PAC046_U2OS_6H:BRD-K13891716-001-01-5:10.0431	BRD-K13891716	BRD-K13891716	U2OS	trt_cp	10 uM	6 h	3	124	0.36	0.213645	1	0	1	1	0	-666	-666	0	0	0
PAC046_U2OS_6H:BRD-K15260875-001-01-8:9.9947	BRD-K15260875	BRD-K15260875	U2OS	trt_cp	10 uM	6 h	3	98	0.07	0.0837515	1	0	1	1	0	-666	-666	0	0	0
PAC046_U2OS_6H:BRD-K15414305-001-01-1:9.87652	BRD-K15414305	BRD-K15414305	U2OS	trt_cp	10 uM	6 h	3	44	0.05	0.0474288	1	0	1	1	0	-666	-666	0	0	0
PAC046_U2OS_6H:BRD-K15778794-001-01-7:9.89488	BRD-K15778794	BRD-K15778794	U2OS	trt_cp	10 uM	6 h	3	72	0.31	0.15107	1	1	1	1	0	-666	-666	0	0	0
PAC046_U2OS_6H:BRD-K16121755-001-01-6:10.0402	BRD-K16121755	BRD-K16121755	U2OS	trt_cp	10 uM	6 h	3	34	0.06	0.0456715	1	0	1	1	0	-666	-666	0	0	0
PAC046_U2OS_6H:BRD-K16956545-001-01-0:9.64635	BRD-K16956545	BRD-K16956545	U2OS	trt_cp	10 uM	6 h	3	52	0.18	0.0978292	1	0	1	1	0	-666	-666	0	0	0
PAC046_U2OS_6H:BRD-K17088043-001-01-8:10.1257	BRD-K17088043	BRD-K17088043	U2OS	trt_cp	10 uM	6 h	3	57	0.13	0.0870442	0	0	1	1	0	-666	-666	0	0	0
PAC046_U2OS_6H:BRD-K17713237-001-01-7:9.98297	BRD-K17713237	BRD-K17713237	U2OS	trt_cp	10 uM	6 h	3	201	0.29	0.244134	1	0	1	1	0	-666	-666	0	0	0
PAC046_U2OS_6H:BRD-K18132838-001-01-2:9.80658	BRD-K18132838	BRD-K18132838	U2OS	trt_cp	10 uM	6 h	3	83	0.14	0.109002	0	0	1	1	0	-666	-666	0	0	0
PAC046_U2OS_6H:BRD-K19061245-001-01-9:10.0221	BRD-K19061245	BRD-K19061245	U2OS	trt_cp	10 uM	6 h	3	261	0.24	0.253079	1	0	1	1	0	-666	-666	0	0	0
PAC046_U2OS_6H:BRD-K19108281-001-01-3:9.98826	BRD-K19108281	BRD-K19108281	U2OS	trt_cp	10 uM	6 h	3	42	0.12	0.071787	1	0	1	1	0	-666	-666	0	0	0
PAC046_U2OS_6H:BRD-K19416218-001-01-8:9.92556	BRD-K19416218	BRD-K19416218	U2OS	trt_cp	10 uM	6 h	3	55	0.1	0.0749915	1	0	1	1	0	-666	-666	0	0	0
PAC046_U2OS_6H:BRD-K19629349-001-01-8:10.037	BRD-K19629349	BRD-K19629349	U2OS	trt_cp	10 uM	6 h	3	67	0.23	0.125525	1	0	1	1	0	-666	-666	0	0	0
PAC046_U2OS_6H:BRD-K19825378-001-01-6:10.2623	BRD-K19825378	BRD-K19825378	U2OS	trt_cp	10 uM	6 h	3	228	0.19	0.210463	1	0	1	1	0	-666	-666	0	0	0
PAC046_U2OS_6H:BRD-K20200700-001-01-8:9.98454	BRD-K20200700	BRD-K20200700	U2OS	trt_cp	10 uM	6 h	3	88	0.23	0.143859	1	0	1	1	0	-666	-666	0	0	0
PAC046_U2OS_6H:BRD-K21384842-001-01-8:10.0557	BRD-K21384842	BRD-K21384842	U2OS	trt_cp	10 uM	6 h	3	237	0.45	0.330226	1	0	1	1	0	-666	-666	0	0	0
PAC046_U2OS_6H:BRD-K21558506-001-01-4:9.90952	BRD-K21558506	BRD-K21558506	U2OS	trt_cp	10 uM	6 h	3	411	0.3	0.355068	1	0	1	1	0	-666	-666	0	0	0
PAC046_U2OS_6H:BRD-K22013971-001-01-5:10.0296	BRD-K22013971	BRD-K22013971	U2OS	trt_cp	10 uM	6 h	3	265	0.29	0.280319	1	0	1	1	0	-666	-666	0	0	0
PAC046_U2OS_6H:BRD-K22387508-001-01-5:10.0334	BRD-K22387508	BRD-K22387508	U2OS	trt_cp	10 uM	6 h	3	65	0.15	0.0998465	1	0	1	1	0	-666	-666	0	0	0
PAC046_U2OS_6H:BRD-K22676415-001-01-3:10.0642	BRD-K22676415	BRD-K22676415	U2OS	trt_cp	10 uM	6 h	3	64	0.13	0.0922343	1	0	1	1	0	-666	-666	0	0	0
PAC046_U2OS_6H:BRD-K23018071-001-01-2:10.0089	BRD-K23018071	BRD-K23018071	U2OS	trt_cp	10 uM	6 h	3	332	0.09	0.174792	1	0	1	1	0	-666	-666	0	0	0
PAC046_U2OS_6H:BRD-K23822091-001-01-3:9.71503	BRD-K23822091	BRD-K23822091	U2OS	trt_cp	10 uM	6 h	3	77	0.13	0.101169	1	0	1	1	0	-666	-666	0	0	0
PAC046_U2OS_6H:BRD-K23897871-001-01-1:9.83031	BRD-K23897871	BRD-K23897871	U2OS	trt_cp	10 uM	6 h	3	64	0.12	0.0886158	1	0	1	1	0	-666	-666	0	0	0
PAC046_U2OS_6H:BRD-K24465470-001-01-1:10.2578	BRD-K24465470	BRD-K24465470	U2OS	trt_cp	10 uM	6 h	3	109	0.27	0.173471	1	0	1	1	0	-666	-666	0	0	0
PAC046_U2OS_6H:BRD-K24550549-001-01-7:9.97354	BRD-K24550549	BRD-K24550549	U2OS	trt_cp	10 uM	6 h	3	51	0.08	0.0645893	1	0	1	1	0	-666	-666	0	0	0
PAC046_U2OS_6H:BRD-K25994126-001-01-7:10.1196	BRD-K25994126	BRD-K25994126	U2OS	trt_cp	10 uM	6 h	3	179	0.17	0.176393	1	0	1	1	0	-666	-666	0	0	0
PAC046_U2OS_6H:BRD-K26484639-001-01-8:10.3785	BRD-K26484639	BRD-K26484639	U2OS	trt_cp	10 uM	6 h	3	84	0.23	0.140551	1	0	1	1	0	-666	-666	0	0	0
PAC046_U2OS_6H:BRD-K26666618-001-01-5:10.0646	BRD-K26666618	BRD-K26666618	U2OS	trt_cp	10 uM	6 h	3	152	0.06	0.0965668	1	0	1	1	0	-666	-666	0	0	0
PAC046_U2OS_6H:BRD-K27817736-001-01-0:9.98341	BRD-K27817736	BRD-K27817736	U2OS	trt_cp	10 uM	6 h	3	198	0.23	0.215788	1	0	1	1	0	-666	-666	0	0	0
PAC046_U2OS_6H:BRD-K28043081-001-01-3:9.94684	BRD-K28043081	BRD-K28043081	U2OS	trt_cp	10 uM	6 h	3	123	0.35	0.209806	0	0	1	1	0	-666	-666	0	0	0
PAC046_U2OS_6H:BRD-K28169522-001-01-3:10.0381	BRD-K28169522	BRD-K28169522	U2OS	trt_cp	10 uM	6 h	3	531	0.43	0.483183	1	0	1	1	0	-666	-666	0	0	0
PAC046_U2OS_6H:BRD-K28223745-001-01-9:10.029	BRD-K28223745	BRD-K28223745	U2OS	trt_cp	10 uM	6 h	3	144	0.42	0.248677	1	1	1	1	0	-666	-666	0	0	0
PAC046_U2OS_6H:BRD-K28851694-001-01-8:10.2853	BRD-K28851694	BRD-K28851694	U2OS	trt_cp	10 uM	6 h	3	472	0.39	0.433844	1	0	1	1	0	-666	-666	0	0	0
PAC046_U2OS_6H:BRD-K29326878-001-01-8:10.0994	BRD-K29326878	BRD-K29326878	U2OS	trt_cp	10 uM	6 h	3	68	0.29	0.141999	1	0	1	1	0	-666	-666	0	0	0
PAC046_U2OS_6H:BRD-K29737933-001-01-9:9.92323	BRD-K29737933	BRD-K29737933	U2OS	trt_cp	10 uM	6 h	3	53	0.03	0.0403208	1	0	1	1	0	-666	-666	0	0	0
PAC046_U2OS_6H:BRD-K30436233-001-01-2:9.99168	BRD-K30436233	BRD-K30436233	U2OS	trt_cp	10 uM	6 h	3	279	0.18	0.226605	1	0	1	1	0	-666	-666	0	0	0
PAC046_U2OS_6H:BRD-K30822915-001-01-8:9.94742	BRD-K30822915	BRD-K30822915	U2OS	trt_cp	10 uM	6 h	3	174	0.36	0.253079	1	0	1	1	0	-666	-666	0	0	0
PAC046_U2OS_6H:BRD-K31108633-001-01-2:9.93726	BRD-K31108633	BRD-K31108633	U2OS	trt_cp	10 uM	6 h	3	98	0.24	0.155078	1	1	1	1	0	-666	-666	0	0	0
PAC046_U2OS_6H:BRD-K31680744-001-01-6:9.95919	BRD-K31680744	BRD-K31680744	U2OS	trt_cp	10 uM	6 h	3	208	0.1	0.145835	1	0	1	1	0	-666	-666	0	0	0
PAC046_U2OS_6H:BRD-K32889681-001-01-7:9.3681	BRD-K32889681	BRD-K32889681	U2OS	trt_cp	10 uM	6 h	3	105	0.21	0.150153	1	0	1	1	0	-666	-666	0	0	0
PAC046_U2OS_6H:BRD-K33451389-001-01-0:10.1877	BRD-K33451389	BRD-K33451389	U2OS	trt_cp	10 uM	6 h	3	440	0.28	0.354924	1	0	1	1	0	-666	-666	0	0	0
PAC046_U2OS_6H:BRD-K34781184-001-01-6:10.148	BRD-K34781184	BRD-K34781184	U2OS	trt_cp	10 uM	6 h	3	43	0.16	0.0838735	1	0	1	1	0	-666	-666	0	0	0
PAC046_U2OS_6H:BRD-K35188965-001-01-8:9.96026	BRD-K35188965	BRD-K35188965	U2OS	trt_cp	10 uM	6 h	3	45	0.08	0.0606711	1	0	1	1	0	-666	-666	0	0	0
PAC046_U2OS_6H:BRD-K36110199-001-01-9:10.0276	BRD-K36110199	BRD-K36110199	U2OS	trt_cp	10 uM	6 h	3	37	0.11	0.0645101	1	0	1	1	0	-666	-666	0	0	0
PAC046_U2OS_6H:BRD-K37300049-001-01-7:10.0368	BRD-K37300049	BRD-K37300049	U2OS	trt_cp	10 uM	6 h	3	211	0.49	0.32514	0	0	1	1	0	-666	-666	0	0	0
PAC046_U2OS_6H:BRD-K37482798-001-01-6:10.0538	BRD-K37482798	BRD-K37482798	U2OS	trt_cp	10 uM	6 h	3	137	0.23	0.179496	1	0	1	1	0	-666	-666	0	0	0
PAC046_U2OS_6H:BRD-K38122103-001-01-7:10.0881	BRD-K38122103	BRD-K38122103	U2OS	trt_cp	10 uM	6 h	3	56	0.18	0.101522	1	0	1	1	0	-666	-666	0	0	0
PAC046_U2OS_6H:BRD-K39504007-001-01-2:9.66346	BRD-K39504007	BRD-K39504007	U2OS	trt_cp	10 uM	6 h	3	106	0.17	0.13574	0	0	1	1	0	-666	-666	0	0	0
PAC046_U2OS_6H:BRD-K40442760-001-01-9:10.1261	BRD-K40442760	BRD-K40442760	U2OS	trt_cp	10 uM	6 h	3	100	0.21	0.146535	0	0	1	1	0	-666	-666	0	0	0
PAC046_U2OS_6H:BRD-K40694355-001-01-6:9.06033	BRD-K40694355	BRD-K40694355	U2OS	trt_cp	10 uM	6 h	2	44	0.42	0.137462	0	0	1	1	0	-666	-666	0	0	0
PAC046_U2OS_6H:BRD-K42383812-001-01-1:9.55809	BRD-K42383812	BRD-K42383812	U2OS	trt_cp	10 uM	6 h	3	66	0.24	0.127265	1	0	1	1	0	-666	-666	0	0	0
PAC046_U2OS_6H:BRD-K42959654-001-01-9:10.078	BRD-K42959654	BRD-K42959654	U2OS	trt_cp	10 uM	6 h	3	210	0.23	0.222231	1	0	1	1	0	-666	-666	0	0	0
PAC046_U2OS_6H:BRD-K43357772-001-01-2:9.94639	BRD-K43357772	BRD-K43357772	U2OS	trt_cp	10 uM	6 h	3	78	0.28	0.149437	0	0	1	1	0	-666	-666	0	0	0
PAC046_U2OS_6H:BRD-K43776433-001-01-4:9.95361	BRD-K43776433	BRD-K43776433	U2OS	trt_cp	10 uM	6 h	3	28	0.13	0.0610072	1	0	1	1	0	-666	-666	0	0	0
PAC046_U2OS_6H:BRD-K43786699-001-01-2:10.0442	BRD-K43786699	BRD-K43786699	U2OS	trt_cp	10 uM	6 h	3	51	0.25	0.114179	0	0	1	1	0	-666	-666	0	0	0
PAC046_U2OS_6H:BRD-K43820987-001-01-0:10.2382	BRD-K43820987	BRD-K43820987	U2OS	trt_cp	10 uM	6 h	3	356	0.28	0.319253	1	0	1	1	0	-666	-666	0	0	0
PAC046_U2OS_6H:BRD-K44953633-001-01-6:9.95499	BRD-K44953633	BRD-K44953633	U2OS	trt_cp	10 uM	6 h	3	46	0.16	0.08675	1	0	1	1	0	-666	-666	0	0	0
PAC046_U2OS_6H:BRD-K45440108-001-01-9:10.0704	BRD-K45440108	BRD-K45440108	U2OS	trt_cp	10 uM	6 h	3	98	0.25	0.158275	1	0	1	1	0	-666	-666	0	0	0
PAC046_U2OS_6H:BRD-K45475981-001-01-7:9.91351	BRD-K45475981	BRD-K45475981	U2OS	trt_cp	10 uM	6 h	3	35	0.02	0.0267534	1	0	1	1	0	-666	-666	0	0	0
PAC046_U2OS_6H:BRD-K45723650-001-01-0:10.0456	BRD-K45723650	BRD-K45723650	U2OS	trt_cp	10 uM	6 h	3	109	0.37	0.203069	1	1	1	1	0	-666	-666	0	0	0
PAC046_U2OS_6H:BRD-K46192888-001-01-1:9.95997	BRD-K46192888	BRD-K46192888	U2OS	trt_cp	10 uM	6 h	3	276	0.34	0.309759	1	0	1	1	0	-666	-666	0	0	0
PAC046_U2OS_6H:BRD-K46241566-001-01-5:9.96855	BRD-K46241566	BRD-K46241566	U2OS	trt_cp	10 uM	6 h	3	251	0.37	0.308154	1	0	1	1	0	-666	-666	0	0	0
PAC046_U2OS_6H:BRD-K49434056-001-01-0:9.88506	BRD-K49434056	BRD-K49434056	U2OS	trt_cp	10 uM	6 h	3	311	0.29	0.303676	1	0	1	1	0	-666	-666	0	0	0
PAC046_U2OS_6H:BRD-K49597140-001-01-2:10.6308	BRD-K49597140	BRD-K49597140	U2OS	trt_cp	10 uM	6 h	3	107	0.27	0.171872	1	0	1	1	0	-666	-666	0	0	0
PAC046_U2OS_6H:BRD-K52184420-001-01-4:10.0575	BRD-K52184420	BRD-K52184420	U2OS	trt_cp	10 uM	6 h	3	148	0.49	0.272307	1	1	1	1	0	-666	-666	0	0	0
PAC046_U2OS_6H:BRD-K52460145-001-01-2:10.055	BRD-K52460145	BRD-K52460145	U2OS	trt_cp	10 uM	6 h	3	81	0.25	0.143894	1	0	1	1	0	-666	-666	0	0	0
PAC046_U2OS_6H:BRD-K53148273-001-01-6:10.0097	BRD-K53148273	BRD-K53148273	U2OS	trt_cp	10 uM	6 h	3	76	0.11	0.0924557	1	0	1	1	0	-666	-666	0	0	0
PAC046_U2OS_6H:BRD-K53183074-001-01-4:10.0078	BRD-K53183074	BRD-K53183074	U2OS	trt_cp	10 uM	6 h	3	95	0.27	0.161948	0	0	1	1	0	-666	-666	0	0	0
PAC046_U2OS_6H:BRD-K54166087-001-01-3:10.2318	BRD-K54166087	BRD-K54166087	U2OS	trt_cp	10 uM	6 h	3	50	0.04	0.0452216	1	0	1	1	0	-666	-666	0	0	0
PAC046_U2OS_6H:BRD-K54729370-001-01-4:9.973	BRD-K54729370	BRD-K54729370	U2OS	trt_cp	10 uM	6 h	3	100	0.33	0.183691	1	0	1	1	0	-666	-666	0	0	0
PAC046_U2OS_6H:BRD-K55082119-001-01-3:9.90767	BRD-K55082119	BRD-K55082119	U2OS	trt_cp	10 uM	6 h	3	56	0.21	0.109656	1	0	1	1	0	-666	-666	0	0	0
PAC046_U2OS_6H:BRD-K55713064-001-01-8:10.1088	BRD-K55713064	BRD-K55713064	U2OS	trt_cp	10 uM	6 h	3	149	0.22	0.183078	1	0	1	1	0	-666	-666	0	0	0
PAC046_U2OS_6H:BRD-K56176052-001-01-1:10.0338	BRD-K56176052	BRD-K56176052	U2OS	trt_cp	10 uM	6 h	3	36	0.03	0.0332309	1	0	1	1	0	-666	-666	0	0	0
PAC046_U2OS_6H:BRD-K58180017-001-01-5:9.95123	BRD-K58180017	BRD-K58180017	U2OS	trt_cp	10 uM	6 h	3	184	0.26	0.22117	1	0	1	1	0	-666	-666	0	0	0
PAC046_U2OS_6H:BRD-K58358247-001-01-9:10.0296	BRD-K58358247	BRD-K58358247	U2OS	trt_cp	10 uM	6 h	3	90	0.37	0.184524	0	0	1	1	0	-666	-666	0	0	0
PAC046_U2OS_6H:BRD-K58469266-001-01-0:10.0681	BRD-K58469266	BRD-K58469266	U2OS	trt_cp	10 uM	6 h	3	46	0.12	0.0751277	1	0	1	1	0	-666	-666	0	0	0
PAC046_U2OS_6H:BRD-K58703114-001-01-6:9.89359	BRD-K58703114	BRD-K58703114	U2OS	trt_cp	10 uM	6 h	3	404	0.38	0.396199	1	0	1	1	0	-666	-666	0	0	0
PAC046_U2OS_6H:BRD-K59176197-001-01-4:9.79835	BRD-K59176197	BRD-K59176197	U2OS	trt_cp	10 uM	6 h	3	177	0.18	0.18049	1	0	1	1	0	-666	-666	0	0	0
PAC046_U2OS_6H:BRD-K59191656-001-01-7:10.4558	BRD-K59191656	BRD-K59191656	U2OS	trt_cp	10 uM	6 h	3	127	0.26	0.183747	1	0	1	1	0	-666	-666	0	0	0
PAC046_U2OS_6H:BRD-K60011163-001-01-0:9.9888	BRD-K60011163	BRD-K60011163	U2OS	trt_cp	10 uM	6 h	3	125	0.17	0.147404	1	0	1	1	0	-666	-666	0	0	0
PAC046_U2OS_6H:BRD-K60334624-001-01-9:9.94027	BRD-K60334624	BRD-K60334624	U2OS	trt_cp	10 uM	6 h	3	116	0.06	0.0843597	1	0	1	1	0	-666	-666	0	0	0
PAC046_U2OS_6H:BRD-K60700659-001-01-9:10.165	BRD-K60700659	BRD-K60700659	U2OS	trt_cp	10 uM	6 h	3	142	0.2	0.170408	0	0	1	1	0	-666	-666	0	0	0
PAC046_U2OS_6H:BRD-K60776198-001-01-7:10.004	BRD-K60776198	BRD-K60776198	U2OS	trt_cp	10 uM	6 h	3	99	0.37	0.19353	1	0	1	1	0	-666	-666	0	0	0
PAC046_U2OS_6H:BRD-K61533941-001-01-1:10.0247	BRD-K61533941	BRD-K61533941	U2OS	trt_cp	10 uM	6 h	3	126	0.42	0.232616	0	0	1	1	0	-666	-666	0	0	0
PAC046_U2OS_6H:BRD-K61907493-001-01-9:9.91782	BRD-K61907493	BRD-K61907493	U2OS	trt_cp	10 uM	6 h	3	55	0.11	0.0786517	1	0	1	1	0	-666	-666	0	0	0
PAC046_U2OS_6H:BRD-K61979066-001-01-5:9.94068	BRD-K61979066	BRD-K61979066	U2OS	trt_cp	10 uM	6 h	3	100	0.31	0.178037	0	0	1	1	0	-666	-666	0	0	0
PAC046_U2OS_6H:BRD-K62836687-001-01-5:9.99641	BRD-K62836687	BRD-K62836687	U2OS	trt_cp	10 uM	6 h	3	23	0.07	0.0405736	1	0	1	1	0	-666	-666	0	0	0
PAC046_U2OS_6H:BRD-K62943397-001-01-0:9.95508	BRD-K62943397	BRD-K62943397	U2OS	trt_cp	10 uM	6 h	3	62	0.19	0.10975	0	0	1	1	0	-666	-666	0	0	0
PAC046_U2OS_6H:BRD-K63233328-001-01-9:10.1927	BRD-K63233328	BRD-K63233328	U2OS	trt_cp	10 uM	6 h	3	169	0.21	0.190495	1	0	1	1	0	-666	-666	0	0	0
PAC046_U2OS_6H:BRD-K64645183-001-01-7:10.1737	BRD-K64645183	BRD-K64645183	U2OS	trt_cp	10 uM	6 h	3	136	0.29	0.200816	1	0	1	1	0	-666	-666	0	0	0
PAC046_U2OS_6H:BRD-K65456352-001-01-3:10.1797	BRD-K65456352	BRD-K65456352	U2OS	trt_cp	10 uM	6 h	3	75	0.15	0.107252	1	0	1	1	0	-666	-666	0	0	0
PAC046_U2OS_6H:BRD-K65730939-001-01-3:10.2824	BRD-K65730939	BRD-K65730939	U2OS	trt_cp	10 uM	6 h	3	85	0.19	0.128504	0	0	1	1	0	-666	-666	0	0	0
PAC046_U2OS_6H:BRD-K65778372-001-01-6:9.89223	BRD-K65778372	BRD-K65778372	U2OS	trt_cp	10 uM	6 h	3	100	0.15	0.123844	1	0	1	1	0	-666	-666	0	0	0
PAC046_U2OS_6H:BRD-K65922289-001-01-2:9.8939	BRD-K65922289	BRD-K65922289	U2OS	trt_cp	10 uM	6 h	3	40	0.09	0.0606711	1	0	1	1	0	-666	-666	0	0	0
PAC046_U2OS_6H:BRD-K65981470-001-01-7:10.2132	BRD-K65981470	BRD-K65981470	U2OS	trt_cp	10 uM	6 h	3	53	0.23	0.111643	1	0	1	1	0	-666	-666	0	0	0
PAC046_U2OS_6H:BRD-K66328731-001-01-5:10.0412	BRD-K66328731	BRD-K66328731	U2OS	trt_cp	10 uM	6 h	3	100	0.18	0.135665	1	0	1	1	0	-666	-666	0	0	0
PAC046_U2OS_6H:BRD-K66646581-001-01-1:9.90695	BRD-K66646581	BRD-K66646581	U2OS	trt_cp	10 uM	6 h	3	118	0.2	0.155341	1	0	1	1	0	-666	-666	0	0	0
PAC046_U2OS_6H:BRD-K66836247-001-01-4:9.90014	BRD-K66836247	BRD-K66836247	U2OS	trt_cp	10 uM	6 h	3	61	0.13	0.0900466	1	0	1	1	0	-666	-666	0	0	0
PAC046_U2OS_6H:BRD-K68494763-001-01-4:10.0045	BRD-K68494763	BRD-K68494763	U2OS	trt_cp	10 uM	6 h	3	65	0.1	0.0815243	1	0	1	1	0	-666	-666	0	0	0
PAC046_U2OS_6H:BRD-K68701561-001-01-6:10.0669	BRD-K68701561	BRD-K68701561	U2OS	trt_cp	10 uM	6 h	3	223	0.52	0.344338	1	1	1	1	0	-666	-666	0	0	0
PAC046_U2OS_6H:BRD-K68864067-001-01-1:10.2898	BRD-K68864067	BRD-K68864067	U2OS	trt_cp	10 uM	6 h	3	41	0.12	0.0709273	1	0	1	1	0	-666	-666	0	0	0
PAC046_U2OS_6H:BRD-K69719543-001-01-0:10.0275	BRD-K69719543	BRD-K69719543	U2OS	trt_cp	10 uM	6 h	3	156	0.33	0.22943	1	0	1	1	0	-666	-666	0	0	0
PAC046_U2OS_6H:BRD-K69792693-001-01-5:9.98123	BRD-K69792693	BRD-K69792693	U2OS	trt_cp	10 uM	6 h	3	61	0.17	0.102972	1	0	1	1	0	-666	-666	0	0	0
PAC046_U2OS_6H:BRD-K70783031-001-01-2:10.2196	BRD-K70783031	BRD-K70783031	U2OS	trt_cp	10 uM	6 h	3	101	0.16	0.128544	1	0	1	1	0	-666	-666	0	0	0
PAC046_U2OS_6H:BRD-K72066167-001-01-6:10.049	BRD-K72066167	BRD-K72066167	U2OS	trt_cp	10 uM	6 h	3	81	0.18	0.122098	1	0	1	1	0	-666	-666	0	0	0
PAC046_U2OS_6H:BRD-K73334096-001-01-3:9.94729	BRD-K73334096	BRD-K73334096	U2OS	trt_cp	10 uM	6 h	3	30	0.21	0.0802603	1	0	1	1	0	-666	-666	0	0	0
PAC046_U2OS_6H:BRD-K74287511-001-01-9:10.0738	BRD-K74287511	BRD-K74287511	U2OS	trt_cp	10 uM	6 h	3	65	0.11	0.0855034	1	0	1	1	0	-666	-666	0	0	0
PAC046_U2OS_6H:BRD-K74455073-001-01-2:10.0398	BRD-K74455073	BRD-K74455073	U2OS	trt_cp	10 uM	6 h	3	153	0.27	0.205522	1	1	1	1	0	-666	-666	0	0	0
PAC046_U2OS_6H:BRD-K74458364-001-01-4:10.1125	BRD-K74458364	BRD-K74458364	U2OS	trt_cp	10 uM	6 h	3	62	0.16	0.100713	1	0	1	1	0	-666	-666	0	0	0
PAC046_U2OS_6H:BRD-K74625930-001-01-3:10.1806	BRD-K74625930	BRD-K74625930	U2OS	trt_cp	10 uM	6 h	3	120	0.31	0.19503	0	0	1	1	0	-666	-666	0	0	0
PAC046_U2OS_6H:BRD-K74639017-001-01-0:9.99555	BRD-K74639017	BRD-K74639017	U2OS	trt_cp	10 uM	6 h	3	72	0.13	0.0978292	1	0	1	1	0	-666	-666	0	0	0
PAC046_U2OS_6H:BRD-K75383594-001-01-5:10.0364	BRD-K75383594	BRD-K75383594	U2OS	trt_cp	10 uM	6 h	3	38	0.09	0.0591349	0	0	1	1	0	-666	-666	0	0	0
PAC046_U2OS_6H:BRD-K76578350-001-01-3:9.95212	BRD-K76578350	BRD-K76578350	U2OS	trt_cp	10 uM	6 h	3	64	0.19	0.111506	1	0	1	1	0	-666	-666	0	0	0
PAC046_U2OS_6H:BRD-K76662562-001-01-9:10.0071	BRD-K76662562	BRD-K76662562	U2OS	trt_cp	10 uM	6 h	3	249	0.26	0.257286	1	0	1	1	0	-666	-666	0	0	0
PAC046_U2OS_6H:BRD-K76988892-001-01-9:10.0881	BRD-K76988892	BRD-K76988892	U2OS	trt_cp	10 uM	6 h	3	38	0.02	0.0278764	1	0	1	1	0	-666	-666	0	0	0
PAC046_U2OS_6H:BRD-K77100270-001-01-2:10.1277	BRD-K77100270	BRD-K77100270	U2OS	trt_cp	10 uM	6 h	3	93	0.22	0.144638	1	0	1	1	0	-666	-666	0	0	0
PAC046_U2OS_6H:BRD-K77425389-001-01-1:9.73545	BRD-K77425389	BRD-K77425389	U2OS	trt_cp	10 uM	6 h	3	129	0.32	0.205447	1	0	1	1	0	-666	-666	0	0	0
PAC046_U2OS_6H:BRD-K77953075-001-01-1:10.0974	BRD-K77953075	BRD-K77953075	U2OS	trt_cp	10 uM	6 h	3	54	0.15	0.0910066	1	0	1	1	0	-666	-666	0	0	0
PAC046_U2OS_6H:BRD-K78761249-001-01-8:10.0241	BRD-K78761249	BRD-K78761249	U2OS	trt_cp	10 uM	6 h	3	129	0.26	0.185188	1	0	1	1	0	-666	-666	0	0	0
PAC046_U2OS_6H:BRD-K78891011-001-01-9:10.1092	BRD-K78891011	BRD-K78891011	U2OS	trt_cp	10 uM	6 h	3	152	0.4	0.249334	1	0	1	1	0	-666	-666	0	0	0
PAC046_U2OS_6H:BRD-K79498538-001-01-6:9.98372	BRD-K79498538	BRD-K79498538	U2OS	trt_cp	10 uM	6 h	3	51	0.04	0.0456715	1	0	1	1	0	-666	-666	0	0	0
PAC046_U2OS_6H:BRD-K79664955-001-01-7:9.97078	BRD-K79664955	BRD-K79664955	U2OS	trt_cp	10 uM	6 h	3	122	0.27	0.183524	1	0	1	1	0	-666	-666	0	0	0
PAC046_U2OS_6H:BRD-K80324403-001-01-3:9.9576	BRD-K80324403	BRD-K80324403	U2OS	trt_cp	10 uM	6 h	3	135	0.19	0.161948	1	0	1	1	0	-666	-666	0	0	0
PAC046_U2OS_6H:BRD-K80789291-001-01-2:10.059	BRD-K80789291	BRD-K80789291	U2OS	trt_cp	10 uM	6 h	3	82	0.33	0.166339	1	0	1	1	0	-666	-666	0	0	0
PAC046_U2OS_6H:BRD-K80940272-001-01-4:10.1135	BRD-K80940272	BRD-K80940272	U2OS	trt_cp	10 uM	6 h	3	68	0.19	0.114938	1	0	1	1	0	-666	-666	0	0	0
PAC046_U2OS_6H:BRD-K81543190-001-01-4:9.9468	BRD-K81543190	BRD-K81543190	U2OS	trt_cp	10 uM	6 h	3	68	0.04	0.052737	1	0	1	1	0	-666	-666	0	0	0
PAC046_U2OS_6H:BRD-K81658952-001-01-8:10.0472	BRD-K81658952	BRD-K81658952	U2OS	trt_cp	10 uM	6 h	3	132	0.52	0.264923	1	1	1	1	0	-666	-666	0	0	0
PAC046_U2OS_6H:BRD-K81678234-001-01-6:10.0185	BRD-K81678234	BRD-K81678234	U2OS	trt_cp	10 uM	6 h	3	73	0.16	0.109283	1	0	1	1	0	-666	-666	0	0	0
PAC046_U2OS_6H:BRD-K82365559-001-01-6:10.3337	BRD-K82365559	BRD-K82365559	U2OS	trt_cp	10 uM	6 h	3	98	0.4	0.200204	1	1	1	1	0	-666	-666	0	0	0
PAC046_U2OS_6H:BRD-K82794234-001-01-0:9.96375	BRD-K82794234	BRD-K82794234	U2OS	trt_cp	10 uM	6 h	3	111	0.13	0.121469	0	0	1	1	0	-666	-666	0	0	0
PAC046_U2OS_6H:BRD-K83859448-001-01-2:10.212	BRD-K83859448	BRD-K83859448	U2OS	trt_cp	10 uM	6 h	3	35	0.1	0.0598225	1	0	1	1	0	-666	-666	0	0	0
PAC046_U2OS_6H:BRD-K83920942-001-01-3:10.0339	BRD-K83920942	BRD-K83920942	U2OS	trt_cp	10 uM	6 h	3	45	0.19	0.0935004	1	0	1	1	0	-666	-666	0	0	0
PAC046_U2OS_6H:BRD-K84625203-001-01-1:10.016	BRD-K84625203	BRD-K84625203	U2OS	trt_cp	10 uM	6 h	3	53	0.1	0.0736154	1	0	1	1	0	-666	-666	0	0	0
PAC046_U2OS_6H:BRD-K86631008-001-01-4:9.94742	BRD-K86631008	BRD-K86631008	U2OS	trt_cp	10 uM	6 h	3	217	0.3	0.258001	1	0	1	1	0	-666	-666	0	0	0
PAC046_U2OS_6H:BRD-K86800060-001-01-0:9.88257	BRD-K86800060	BRD-K86800060	U2OS	trt_cp	10 uM	6 h	3	123	0.28	0.187656	1	0	1	1	0	-666	-666	0	0	0
PAC046_U2OS_6H:BRD-K87304811-001-01-4:10.0157	BRD-K87304811	BRD-K87304811	U2OS	trt_cp	10 uM	6 h	3	71	0.13	0.0971475	0	0	1	1	0	-666	-666	0	0	0
PAC046_U2OS_6H:BRD-K89627562-001-01-7:10.1962	BRD-K89627562	BRD-K89627562	U2OS	trt_cp	10 uM	6 h	3	102	0.18	0.137015	1	0	1	1	0	-666	-666	0	0	0
PAC046_U2OS_6H:BRD-K89952884-001-01-0:9.97179	BRD-K89952884	BRD-K89952884	U2OS	trt_cp	10 uM	6 h	3	58	0.23	0.116791	1	0	1	1	0	-666	-666	0	0	0
PAC046_U2OS_6H:BRD-K90466405-001-01-8:9.95276	BRD-K90466405	BRD-K90466405	U2OS	trt_cp	10 uM	6 h	3	182	0.12	0.149437	1	0	1	1	0	-666	-666	0	0	0
PAC046_U2OS_6H:BRD-K90830329-001-01-8:10.108	BRD-K90830329	BRD-K90830329	U2OS	trt_cp	10 uM	6 h	3	86	0.13	0.106918	1	0	1	1	0	-666	-666	0	0	0
PAC046_U2OS_6H:BRD-K91123606-001-01-1:10.0388	BRD-K91123606	BRD-K91123606	U2OS	trt_cp	10 uM	6 h	3	79	0.21	0.130243	1	0	1	1	0	-666	-666	0	0	0
PAC046_U2OS_6H:BRD-K93612606-001-01-1:9.97435	BRD-K93612606	BRD-K93612606	U2OS	trt_cp	10 uM	6 h	3	106	0.29	0.177289	0	0	1	1	0	-666	-666	0	0	0
PAC046_U2OS_6H:BRD-K93667957-001-01-0:10.0561	BRD-K93667957	BRD-K93667957	U2OS	trt_cp	10 uM	6 h	3	103	0.29	0.174762	1	0	1	1	0	-666	-666	0	0	0
PAC046_U2OS_6H:BRD-K93763244-001-01-0:10.1435	BRD-K93763244	BRD-K93763244	U2OS	trt_cp	10 uM	6 h	3	39	0.24	0.0978292	1	0	1	1	0	-666	-666	0	0	0
PAC046_U2OS_6H:BRD-K94843767-001-01-6:10.1116	BRD-K94843767	BRD-K94843767	U2OS	trt_cp	10 uM	6 h	3	31	0.16	0.071215	1	0	1	1	0	-666	-666	0	0	0
PAC046_U2OS_6H:BRD-K96165286-001-01-4:10.1275	BRD-K96165286	BRD-K96165286	U2OS	trt_cp	10 uM	6 h	3	66	0.17	0.107109	1	0	1	1	0	-666	-666	0	0	0
PAC046_U2OS_6H:BRD-K96634415-001-01-3:10.1139	BRD-K96634415	BRD-K96634415	U2OS	trt_cp	10 uM	6 h	3	86	0.19	0.129258	1	0	1	1	0	-666	-666	0	0	0
PAC046_U2OS_6H:BRD-K96900359-001-01-6:10.1145	BRD-K96900359	BRD-K96900359	U2OS	trt_cp	10 uM	6 h	3	280	0.23	0.25661	1	0	1	1	0	-666	-666	0	0	0
PAC046_U2OS_6H:BRD-K97101742-001-01-6:9.98599	BRD-K97101742	BRD-K97101742	U2OS	trt_cp	10 uM	6 h	3	53	0.12	0.0806416	1	0	1	1	0	-666	-666	0	0	0
PAC046_U2OS_6H:BRD-K98993678-001-01-3:9.76453	BRD-K98993678	BRD-K98993678	U2OS	trt_cp	10 uM	6 h	3	50	0.06	0.0553849	1	0	1	1	0	-666	-666	0	0	0
PAC046_U2OS_6H:BRD-K99785919-001-01-1:9.96729	BRD-K99785919	BRD-K99785919	U2OS	trt_cp	10 uM	6 h	3	207	0.17	0.189688	1	0	1	1	0	-666	-666	0	0	0
PAC047_U2OS_6H:BRD-K00259552-001-01-7:9.12466	BRD-K00259552	BRD-K00259552	U2OS	trt_cp	10 uM	6 h	3	154	0.29	0.213693	1	0	1	1	0	-666	-666	0	0	0
PAC047_U2OS_6H:BRD-K00349278-001-01-9:10.1092	BRD-K00349278	BRD-K00349278	U2OS	trt_cp	10 uM	6 h	3	65	0.18	0.109376	1	0	1	1	0	-666	-666	0	0	0
PAC047_U2OS_6H:BRD-K00436546-001-01-0:10.3767	BRD-K00436546	BRD-K00436546	U2OS	trt_cp	10 uM	6 h	3	185	0.34	0.253604	1	0	1	1	0	-666	-666	0	0	0
PAC047_U2OS_6H:BRD-K00892322-001-01-4:10.0933	BRD-K00892322	BRD-K00892322	U2OS	trt_cp	10 uM	6 h	3	33	0.22	0.0861586	1	0	1	1	0	-666	-666	0	0	0
PAC047_U2OS_6H:BRD-K01594854-001-01-1:9.91423	BRD-K01594854	BRD-K01594854	U2OS	trt_cp	10 uM	6 h	3	135	0.25	0.185767	1	0	1	1	0	-666	-666	0	0	0
PAC047_U2OS_6H:BRD-K02206783-001-01-7:10.1747	BRD-K02206783	BRD-K02206783	U2OS	trt_cp	10 uM	6 h	3	33	0.25	0.0918454	1	0	1	1	0	-666	-666	0	0	0
PAC047_U2OS_6H:BRD-K02544589-001-01-7:9.95545	BRD-K02544589	BRD-K02544589	U2OS	trt_cp	10 uM	6 h	3	406	0.02	0.0911189	1	0	1	1	0	-666	-666	0	0	0
PAC047_U2OS_6H:BRD-K02638906-001-01-3:10.0355	BRD-K02638906	BRD-K02638906	U2OS	trt_cp	10 uM	6 h	3	87	0.15	0.115514	1	0	1	1	0	-666	-666	0	0	0
PAC047_U2OS_6H:BRD-K03735855-001-01-7:9.97996	BRD-K03735855	BRD-K03735855	U2OS	trt_cp	10 uM	6 h	3	68	0.35	0.155998	1	1	1	1	0	-666	-666	0	0	0
PAC047_U2OS_6H:BRD-K06373442-001-01-4:10.7855	BRD-K06373442	BRD-K06373442	U2OS	trt_cp	10 uM	6 h	3	61	0.26	0.127345	1	0	1	1	0	-666	-666	0	0	0
PAC047_U2OS_6H:BRD-K06559861-001-01-0:9.96482	BRD-K06559861	BRD-K06559861	U2OS	trt_cp	10 uM	6 h	3	153	0.41	0.253261	0	0	1	1	0	-666	-666	0	0	0
PAC047_U2OS_6H:BRD-K06912584-001-01-7:10.0262	BRD-K06912584	BRD-K06912584	U2OS	trt_cp	10 uM	6 h	3	66	0.11	0.0861586	1	0	1	1	0	-666	-666	0	0	0
PAC047_U2OS_6H:BRD-K07017100-001-01-9:9.65309	BRD-K07017100	BRD-K07017100	U2OS	trt_cp	10 uM	6 h	3	100	0.24	0.156652	0	0	1	1	0	-666	-666	0	0	0
PAC047_U2OS_6H:BRD-K07616985-001-01-8:10.0086	BRD-K07616985	BRD-K07616985	U2OS	trt_cp	10 uM	6 h	3	131	0.31	0.203773	1	0	1	1	0	-666	-666	0	0	0
PAC047_U2OS_6H:BRD-K07986943-001-01-6:9.9868	BRD-K07986943	BRD-K07986943	U2OS	trt_cp	10 uM	6 h	3	62	0.12	0.0872202	1	0	1	1	0	-666	-666	0	0	0
PAC047_U2OS_6H:BRD-K08593711-001-01-9:10.0441	BRD-K08593711	BRD-K08593711	U2OS	trt_cp	10 uM	6 h	3	37	0.12	0.0673786	1	0	1	1	0	-666	-666	0	0	0
PAC047_U2OS_6H:BRD-K09085062-001-01-0:10.1198	BRD-K09085062	BRD-K09085062	U2OS	trt_cp	10 uM	6 h	3	42	0.13	0.0747183	1	0	1	1	0	-666	-666	0	0	0
PAC047_U2OS_6H:BRD-K10120618-001-01-1:10.3705	BRD-K10120618	BRD-K10120618	U2OS	trt_cp	10 uM	6 h	3	85	0.38	0.181732	1	1	1	1	0	-666	-666	0	0	0
PAC047_U2OS_6H:BRD-K10225826-001-01-6:9.9565	BRD-K10225826	BRD-K10225826	U2OS	trt_cp	10 uM	6 h	3	30	0.15	0.0678323	1	0	1	1	0	-666	-666	0	0	0
PAC047_U2OS_6H:BRD-K10491285-001-01-8:10.0841	BRD-K10491285	BRD-K10491285	U2OS	trt_cp	10 uM	6 h	3	103	0.25	0.162263	1	0	1	1	0	-666	-666	0	0	0
PAC047_U2OS_6H:BRD-K10501200-001-01-6:9.95523	BRD-K10501200	BRD-K10501200	U2OS	trt_cp	10 uM	6 h	3	163	0.21	0.187083	1	0	1	1	0	-666	-666	0	0	0
PAC047_U2OS_6H:BRD-K10654753-001-01-4:10.0612	BRD-K10654753	BRD-K10654753	U2OS	trt_cp	10 uM	6 h	3	115	0.28	0.181451	1	1	1	1	0	-666	-666	0	0	0
PAC047_U2OS_6H:BRD-K11721480-001-01-0:9.98343	BRD-K11721480	BRD-K11721480	U2OS	trt_cp	10 uM	6 h	3	85	0.19	0.128504	1	0	1	1	0	-666	-666	0	0	0
PAC047_U2OS_6H:BRD-K11724909-001-01-7:10.0194	BRD-K11724909	BRD-K11724909	U2OS	trt_cp	10 uM	6 h	3	74	0.17	0.113415	1	0	1	1	0	-666	-666	0	0	0
PAC047_U2OS_6H:BRD-K12187358-001-01-2:9.96628	BRD-K12187358	BRD-K12187358	U2OS	trt_cp	10 uM	6 h	3	49	0.17	0.0922897	1	0	1	1	0	-666	-666	0	0	0
PAC047_U2OS_6H:BRD-K12362628-001-01-5:10.2541	BRD-K12362628	BRD-K12362628	U2OS	trt_cp	10 uM	6 h	3	351	0.21	0.274533	1	0	1	1	0	-666	-666	0	0	0
PAC047_U2OS_6H:BRD-K13059597-001-01-3:10.005	BRD-K13059597	BRD-K13059597	U2OS	trt_cp	10 uM	6 h	3	62	0.22	0.118097	1	0	1	1	0	-666	-666	0	0	0
PAC047_U2OS_6H:BRD-K13185593-001-01-0:9.81468	BRD-K13185593	BRD-K13185593	U2OS	trt_cp	10 uM	6 h	3	86	0.22	0.139088	0	0	1	1	0	-666	-666	0	0	0
PAC047_U2OS_6H:BRD-K13697129-001-01-7:9.94441	BRD-K13697129	BRD-K13697129	U2OS	trt_cp	10 uM	6 h	3	108	0.2	0.148613	1	0	1	1	0	-666	-666	0	0	0
PAC047_U2OS_6H:BRD-K14261052-001-01-2:9.27481	BRD-K14261052	BRD-K14261052	U2OS	trt_cp	10 uM	6 h	3	290	0.48	0.377268	1	1	1	1	0	-666	-666	0	0	0
PAC047_U2OS_6H:BRD-K14509209-001-01-6:10.0842	BRD-K14509209	BRD-K14509209	U2OS	trt_cp	10 uM	6 h	3	197	0.21	0.205671	1	0	1	1	0	-666	-666	0	0	0
PAC047_U2OS_6H:BRD-K14649905-001-01-7:9.87737	BRD-K14649905	BRD-K14649905	U2OS	trt_cp	10 uM	6 h	3	99	0.36	0.190897	1	0	1	1	0	-666	-666	0	0	0
PAC047_U2OS_6H:BRD-K15980298-001-01-0:9.77987	BRD-K15980298	BRD-K15980298	U2OS	trt_cp	10 uM	6 h	3	205	0.31	0.254911	1	0	1	1	0	-666	-666	0	0	0
PAC047_U2OS_6H:BRD-K16030225-001-01-1:10.5999	BRD-K16030225	BRD-K16030225	U2OS	trt_cp	10 uM	6 h	3	257	0.52	0.369657	1	0	1	1	0	-666	-666	0	0	0
PAC047_U2OS_6H:BRD-K17450769-001-01-2:10.0616	BRD-K17450769	BRD-K17450769	U2OS	trt_cp	10 uM	6 h	3	270	0.23	0.251986	0	0	1	1	0	-666	-666	0	0	0
PAC047_U2OS_6H:BRD-K18024110-001-01-0:9.98689	BRD-K18024110	BRD-K18024110	U2OS	trt_cp	10 uM	6 h	3	114	0.3	0.187001	1	0	1	1	0	-666	-666	0	0	0
PAC047_U2OS_6H:BRD-K18713590-001-01-7:10.1934	BRD-K18713590	BRD-K18713590	U2OS	trt_cp	10 uM	6 h	3	29	0.07	0.0455595	1	0	1	1	0	-666	-666	0	0	0
PAC047_U2OS_6H:BRD-K19529619-001-01-3:10.0201	BRD-K19529619	BRD-K19529619	U2OS	trt_cp	10 uM	6 h	3	93	0.13	0.111184	1	0	1	1	0	-666	-666	0	0	0
PAC047_U2OS_6H:BRD-K19742528-001-01-2:9.87062	BRD-K19742528	BRD-K19742528	U2OS	trt_cp	10 uM	6 h	3	179	0.35	0.253099	1	0	1	1	0	-666	-666	0	0	0
PAC047_U2OS_6H:BRD-K20604601-001-01-1:9.99135	BRD-K20604601	BRD-K20604601	U2OS	trt_cp	10 uM	6 h	3	58	0.14	0.0911189	1	0	1	1	0	-666	-666	0	0	0
PAC047_U2OS_6H:BRD-K21047238-001-01-3:10.0503	BRD-K21047238	BRD-K21047238	U2OS	trt_cp	10 uM	6 h	3	62	0.17	0.103813	1	0	1	1	0	-666	-666	0	0	0
PAC047_U2OS_6H:BRD-K21796872-001-01-6:9.82631	BRD-K21796872	BRD-K21796872	U2OS	trt_cp	10 uM	6 h	3	123	0.34	0.206787	1	0	1	1	0	-666	-666	0	0	0
PAC047_U2OS_6H:BRD-K22002407-001-01-2:9.99474	BRD-K22002407	BRD-K22002407	U2OS	trt_cp	10 uM	6 h	3	140	0.24	0.185353	1	0	1	1	0	-666	-666	0	0	0
PAC047_U2OS_6H:BRD-K22500599-001-01-3:9.93913	BRD-K22500599	BRD-K22500599	U2OS	trt_cp	10 uM	6 h	3	99	0.11	0.105522	1	0	1	1	0	-666	-666	0	0	0
PAC047_U2OS_6H:BRD-K23058957-001-01-7:10.0735	BRD-K23058957	BRD-K23058957	U2OS	trt_cp	10 uM	6 h	3	141	0.27	0.197298	1	0	1	1	0	-666	-666	0	0	0
PAC047_U2OS_6H:BRD-K23293459-001-01-3:10.0284	BRD-K23293459	BRD-K23293459	U2OS	trt_cp	10 uM	6 h	3	25	0.1	0.0505592	1	0	1	1	0	-666	-666	0	0	0
PAC047_U2OS_6H:BRD-K23775758-001-01-7:10.294	BRD-K23775758	BRD-K23775758	U2OS	trt_cp	10 uM	6 h	3	143	0.23	0.183384	1	0	1	1	0	-666	-666	0	0	0
PAC047_U2OS_6H:BRD-K23960714-001-01-8:9.92933	BRD-K23960714	BRD-K23960714	U2OS	trt_cp	10 uM	6 h	3	40	0.19	0.0881531	1	0	1	1	0	-666	-666	0	0	0
PAC047_U2OS_6H:BRD-K24338558-001-01-5:10.0014	BRD-K24338558	BRD-K24338558	U2OS	trt_cp	10 uM	6 h	3	190	0.14	0.164919	1	0	1	1	0	-666	-666	0	0	0
PAC047_U2OS_6H:BRD-K24427824-001-01-4:9.91939	BRD-K24427824	BRD-K24427824	U2OS	trt_cp	10 uM	6 h	3	95	0.28	0.164919	1	0	1	1	0	-666	-666	0	0	0
PAC047_U2OS_6H:BRD-K24977302-001-01-9:10.0567	BRD-K24977302	BRD-K24977302	U2OS	trt_cp	10 uM	6 h	3	49	0.19	0.0975676	1	0	1	1	0	-666	-666	0	0	0
PAC047_U2OS_6H:BRD-K25094041-001-01-8:9.24579	BRD-K25094041	BRD-K25094041	U2OS	trt_cp	10 uM	6 h	3	88	0.28	0.158727	1	0	1	1	0	-666	-666	0	0	0
PAC047_U2OS_6H:BRD-K29809218-001-01-2:9.73101	BRD-K29809218	BRD-K29809218	U2OS	trt_cp	10 uM	6 h	3	77	0.36	0.168355	1	0	1	1	0	-666	-666	0	0	0
PAC047_U2OS_6H:BRD-K30438246-001-01-3:10.0166	BRD-K30438246	BRD-K30438246	U2OS	trt_cp	10 uM	6 h	3	84	0.12	0.101522	1	0	1	1	0	-666	-666	0	0	0
PAC047_U2OS_6H:BRD-K30891382-001-01-7:10.075	BRD-K30891382	BRD-K30891382	U2OS	trt_cp	10 uM	6 h	3	70	0.1	0.0846018	1	0	1	1	0	-666	-666	0	0	0
PAC047_U2OS_6H:BRD-K32480492-001-01-4:10.1611	BRD-K32480492	BRD-K32480492	U2OS	trt_cp	10 uM	6 h	3	87	0.2	0.133384	1	0	1	1	0	-666	-666	0	0	0
PAC047_U2OS_6H:BRD-K33666425-001-01-9:10.1199	BRD-K33666425	BRD-K33666425	U2OS	trt_cp	10 uM	6 h	3	81	0.16	0.115115	1	0	1	1	0	-666	-666	0	0	0
PAC047_U2OS_6H:BRD-K34015625-001-01-6:10.0668	BRD-K34015625	BRD-K34015625	U2OS	trt_cp	10 uM	6 h	3	83	0.32	0.164795	1	0	1	1	0	-666	-666	0	0	0
PAC047_U2OS_6H:BRD-K34869284-001-01-8:10.0642	BRD-K34869284	BRD-K34869284	U2OS	trt_cp	10 uM	6 h	3	133	0.3	0.201984	1	0	1	1	0	-666	-666	0	0	0
PAC047_U2OS_6H:BRD-K36209664-001-01-5:10.0727	BRD-K36209664	BRD-K36209664	U2OS	trt_cp	10 uM	6 h	3	107	0.32	0.18711	1	0	1	1	0	-666	-666	0	0	0
PAC047_U2OS_6H:BRD-K36596745-001-01-8:10.7278	BRD-K36596745	BRD-K36596745	U2OS	trt_cp	10 uM	6 h	3	167	0.54	0.303659	1	0	1	1	0	-666	-666	0	0	0
PAC047_U2OS_6H:BRD-K36671795-001-01-8:9.99644	BRD-K36671795	BRD-K36671795	U2OS	trt_cp	10 uM	6 h	3	221	0.33	0.273076	1	0	1	1	0	-666	-666	0	0	0
PAC047_U2OS_6H:BRD-K37369665-001-01-5:9.97859	BRD-K37369665	BRD-K37369665	U2OS	trt_cp	10 uM	6 h	3	132	0.47	0.251864	1	1	1	1	0	-666	-666	0	0	0
PAC047_U2OS_6H:BRD-K38121247-001-01-6:10.1496	BRD-K38121247	BRD-K38121247	U2OS	trt_cp	10 uM	6 h	3	205	0.05	0.102375	0	0	1	1	0	-666	-666	0	0	0
PAC047_U2OS_6H:BRD-K38493380-001-01-6:10.0998	BRD-K38493380	BRD-K38493380	U2OS	trt_cp	10 uM	6 h	3	263	0.17	0.213812	1	0	1	1	0	-666	-666	0	0	0
PAC047_U2OS_6H:BRD-K38589987-001-01-8:9.92051	BRD-K38589987	BRD-K38589987	U2OS	trt_cp	10 uM	6 h	3	95	0.27	0.161948	1	0	1	1	0	-666	-666	0	0	0
PAC047_U2OS_6H:BRD-K38998914-001-01-9:10.5938	BRD-K38998914	BRD-K38998914	U2OS	trt_cp	10 uM	6 h	3	111	0.21	0.154384	1	0	1	1	0	-666	-666	0	0	0
PAC047_U2OS_6H:BRD-K39148257-001-01-5:10.0297	BRD-K39148257	BRD-K39148257	U2OS	trt_cp	10 uM	6 h	3	89	0.34	0.1759	1	1	1	1	0	-666	-666	0	0	0
PAC047_U2OS_6H:BRD-K39177148-001-01-7:10.0187	BRD-K39177148	BRD-K39177148	U2OS	trt_cp	10 uM	6 h	3	112	0.31	0.188417	1	0	1	1	0	-666	-666	0	0	0
PAC047_U2OS_6H:BRD-K39236054-001-01-3:10.0356	BRD-K39236054	BRD-K39236054	U2OS	trt_cp	10 uM	6 h	3	108	0.3	0.182013	1	1	1	1	0	-666	-666	0	0	0
PAC047_U2OS_6H:BRD-K39674306-001-01-1:10.0251	BRD-K39674306	BRD-K39674306	U2OS	trt_cp	10 uM	6 h	3	25	0.07	0.0423009	1	0	1	1	0	-666	-666	0	0	0
PAC047_U2OS_6H:BRD-K40708745-001-01-3:9.93959	BRD-K40708745	BRD-K40708745	U2OS	trt_cp	10 uM	6 h	3	63	0.09	0.0761416	1	0	1	1	0	-666	-666	0	0	0
PAC047_U2OS_6H:BRD-K42083897-001-01-5:9.78005	BRD-K42083897	BRD-K42083897	U2OS	trt_cp	10 uM	6 h	3	234	0.22	0.22943	1	0	1	1	0	-666	-666	0	0	0
PAC047_U2OS_6H:BRD-K43006764-001-01-5:10.0166	BRD-K43006764	BRD-K43006764	U2OS	trt_cp	10 uM	6 h	3	582	0.07	0.204099	1	0	1	1	0	-666	-666	0	0	0
PAC047_U2OS_6H:BRD-K43650237-001-01-9:10.1081	BRD-K43650237	BRD-K43650237	U2OS	trt_cp	10 uM	6 h	3	64	0.35	0.15134	1	0	1	1	0	-666	-666	0	0	0
PAC047_U2OS_6H:BRD-K44777226-001-01-2:10.0294	BRD-K44777226	BRD-K44777226	U2OS	trt_cp	10 uM	6 h	3	40	0.15	0.078326	1	0	1	1	0	-666	-666	0	0	0
PAC047_U2OS_6H:BRD-K46319090-001-01-4:10.0371	BRD-K46319090	BRD-K46319090	U2OS	trt_cp	10 uM	6 h	3	60	0.16	0.0990755	1	0	1	1	0	-666	-666	0	0	0
PAC047_U2OS_6H:BRD-K46473681-001-01-4:10.073	BRD-K46473681	BRD-K46473681	U2OS	trt_cp	10 uM	6 h	3	65	0.25	0.128901	1	0	1	1	0	-666	-666	0	0	0
PAC047_U2OS_6H:BRD-K47890395-001-01-5:10.3092	BRD-K47890395	BRD-K47890395	U2OS	trt_cp	10 uM	6 h	3	90	0.25	0.151678	1	1	1	1	0	-666	-666	0	0	0
PAC047_U2OS_6H:BRD-K48927563-001-01-0:9.77162	BRD-K48927563	BRD-K48927563	U2OS	trt_cp	10 uM	6 h	3	152	0.17	0.162546	1	0	1	1	0	-666	-666	0	0	0
PAC047_U2OS_6H:BRD-K50641952-001-01-1:9.95269	BRD-K50641952	BRD-K50641952	U2OS	trt_cp	10 uM	6 h	3	74	0.17	0.113415	1	0	1	1	0	-666	-666	0	0	0
PAC047_U2OS_6H:BRD-K51201721-001-01-3:10.0784	BRD-K51201721	BRD-K51201721	U2OS	trt_cp	10 uM	6 h	3	84	0.25	0.146535	1	0	1	1	0	-666	-666	0	0	0
PAC047_U2OS_6H:BRD-K51266459-001-01-4:10.0275	BRD-K51266459	BRD-K51266459	U2OS	trt_cp	10 uM	6 h	3	115	0.41	0.219569	1	1	1	1	0	-666	-666	0	0	0
PAC047_U2OS_6H:BRD-K52356070-001-01-1:9.88852	BRD-K52356070	BRD-K52356070	U2OS	trt_cp	10 uM	6 h	3	152	0.33	0.226469	1	0	1	1	0	-666	-666	0	0	0
PAC047_U2OS_6H:BRD-K52373488-001-01-2:9.71844	BRD-K52373488	BRD-K52373488	U2OS	trt_cp	10 uM	6 h	3	106	0.26	0.167869	1	0	1	1	0	-666	-666	0	0	0
PAC047_U2OS_6H:BRD-K52403446-001-01-8:10.1014	BRD-K52403446	BRD-K52403446	U2OS	trt_cp	10 uM	6 h	3	123	0.36	0.212782	1	1	1	1	0	-666	-666	0	0	0
PAC047_U2OS_6H:BRD-K53067088-001-01-3:10.0561	BRD-K53067088	BRD-K53067088	U2OS	trt_cp	10 uM	6 h	3	63	0.15	0.0982984	1	0	1	1	0	-666	-666	0	0	0
PAC047_U2OS_6H:BRD-K53914319-001-01-7:9.9682	BRD-K53914319	BRD-K53914319	U2OS	trt_cp	10 uM	6 h	3	59	0.14	0.0919011	1	0	1	1	0	-666	-666	0	0	0
PAC047_U2OS_6H:BRD-K55127134-300-07-0:20	BRD-K55127134	fluphenazine	U2OS	trt_cp	20 uM	6 h	3	72	0.31	0.15107	1	1	1	1	0	Dopamine receptor antagonist	DRD2|DRD1|CHRNA7|CALM1|DRD5|HRH1|HTR2A|HTR6|HTR7	0	0	0
PAC047_U2OS_6H:BRD-K56167818-001-01-5:10.1769	BRD-K56167818	BRD-K56167818	U2OS	trt_cp	10 uM	6 h	3	115	0.34	0.199949	1	1	1	1	0	-666	-666	0	0	0
PAC047_U2OS_6H:BRD-K56916873-001-01-7:10.0013	BRD-K56916873	BRD-K56916873	U2OS	trt_cp	10 uM	6 h	3	102	0.31	0.179809	1	0	1	1	0	-666	-666	0	0	0
PAC047_U2OS_6H:BRD-K57064803-001-01-0:10.0929	BRD-K57064803	BRD-K57064803	U2OS	trt_cp	10 uM	6 h	3	43	0.29	0.112918	1	0	1	1	0	-666	-666	0	0	0
PAC047_U2OS_6H:BRD-K57218099-001-01-5:10.0115	BRD-K57218099	BRD-K57218099	U2OS	trt_cp	10 uM	6 h	3	61	0.27	0.129771	1	0	1	1	0	-666	-666	0	0	0
PAC047_U2OS_6H:BRD-K58227367-001-01-0:9.97312	BRD-K58227367	BRD-K58227367	U2OS	trt_cp	10 uM	6 h	3	35	0.28	0.100102	1	0	1	1	0	-666	-666	0	0	0
PAC047_U2OS_6H:BRD-K60697955-001-01-8:10.041	BRD-K60697955	BRD-K60697955	U2OS	trt_cp	10 uM	6 h	3	67	0.24	0.128225	1	0	1	1	0	-666	-666	0	0	0
PAC047_U2OS_6H:BRD-K60804903-001-01-3:10.1051	BRD-K60804903	BRD-K60804903	U2OS	trt_cp	10 uM	6 h	3	109	0.24	0.16355	1	0	1	1	0	-666	-666	0	0	0
PAC047_U2OS_6H:BRD-K61519793-001-01-9:9.48096	BRD-K61519793	BRD-K61519793	U2OS	trt_cp	10 uM	6 h	3	136	0.29	0.200816	1	0	1	1	0	-666	-666	0	0	0
PAC047_U2OS_6H:BRD-K61655210-001-01-6:10.1428	BRD-K61655210	BRD-K61655210	U2OS	trt_cp	10 uM	6 h	3	47	0.22	0.102823	1	0	1	1	0	-666	-666	0	0	0
PAC047_U2OS_6H:BRD-K62117749-001-01-6:9.96793	BRD-K62117749	BRD-K62117749	U2OS	trt_cp	10 uM	6 h	3	106	0.33	0.189121	1	0	1	1	0	-666	-666	0	0	0
PAC047_U2OS_6H:BRD-K62342148-001-01-7:10.0379	BRD-K62342148	BRD-K62342148	U2OS	trt_cp	10 uM	6 h	3	25	0.11	0.053027	1	0	1	1	0	-666	-666	0	0	0
PAC047_U2OS_6H:BRD-K62657501-001-01-9:10.0599	BRD-K62657501	BRD-K62657501	U2OS	trt_cp	10 uM	6 h	3	67	0.21	0.119944	1	0	1	1	0	-666	-666	0	0	0
PAC047_U2OS_6H:BRD-K64021372-001-01-2:10.1455	BRD-K64021372	BRD-K64021372	U2OS	trt_cp	10 uM	6 h	3	101	0.24	0.157433	1	0	1	1	0	-666	-666	0	0	0
PAC047_U2OS_6H:BRD-K64551656-001-01-5:9.97998	BRD-K64551656	BRD-K64551656	U2OS	trt_cp	10 uM	6 h	3	151	0.32	0.222277	1	0	1	1	0	-666	-666	0	0	0
PAC047_U2OS_6H:BRD-K64700664-001-01-8:10.0443	BRD-K64700664	BRD-K64700664	U2OS	trt_cp	10 uM	6 h	3	122	0.19	0.153953	1	0	1	1	0	-666	-666	0	0	0
PAC047_U2OS_6H:BRD-K65766198-001-01-3:9.92026	BRD-K65766198	BRD-K65766198	U2OS	trt_cp	10 uM	6 h	3	103	0.49	0.227168	1	1	1	1	0	-666	-666	0	0	0
PAC047_U2OS_6H:BRD-K66205522-001-01-8:10.0034	BRD-K66205522	BRD-K66205522	U2OS	trt_cp	10 uM	6 h	3	47	0.15	0.0849034	1	0	1	1	0	-666	-666	0	0	0
PAC047_U2OS_6H:BRD-K66689236-001-01-0:9.98015	BRD-K66689236	BRD-K66689236	U2OS	trt_cp	10 uM	6 h	3	146	0.27	0.200765	1	0	1	1	0	-666	-666	0	0	0
PAC047_U2OS_6H:BRD-K67094066-001-01-7:10.0498	BRD-K67094066	BRD-K67094066	U2OS	trt_cp	10 uM	6 h	3	48	0.17	0.0913431	1	0	1	1	0	-666	-666	0	0	0
PAC047_U2OS_6H:BRD-K67348888-001-01-3:9.9718	BRD-K67348888	BRD-K67348888	U2OS	trt_cp	10 uM	6 h	3	119	0.28	0.184579	1	0	1	1	0	-666	-666	0	0	0
PAC047_U2OS_6H:BRD-K67851959-001-01-0:9.95981	BRD-K67851959	BRD-K67851959	U2OS	trt_cp	10 uM	6 h	2	45	0.19	0.0935004	1	0	1	1	0	-666	-666	0	0	0
PAC047_U2OS_6H:BRD-K68178066-001-01-7:10.1383	BRD-K68178066	BRD-K68178066	U2OS	trt_cp	10 uM	6 h	3	23	0.06	0.0375639	1	0	1	1	0	-666	-666	0	0	0
PAC047_U2OS_6H:BRD-K68536005-001-01-0:10.0811	BRD-K68536005	BRD-K68536005	U2OS	trt_cp	10 uM	6 h	3	112	0.17	0.139529	1	0	1	1	0	-666	-666	0	0	0
PAC047_U2OS_6H:BRD-K71249580-001-01-8:9.16967	BRD-K71249580	BRD-K71249580	U2OS	trt_cp	10 uM	6 h	3	112	0.19	0.147508	1	0	1	1	0	-666	-666	0	0	0
PAC047_U2OS_6H:BRD-K71963262-001-01-9:9.90293	BRD-K71963262	BRD-K71963262	U2OS	trt_cp	10 uM	6 h	3	74	0.17	0.113415	1	0	1	1	0	-666	-666	0	0	0
PAC047_U2OS_6H:BRD-K72375447-001-01-3:9.95399	BRD-K72375447	BRD-K72375447	U2OS	trt_cp	10 uM	6 h	3	351	0.4	0.378891	1	1	1	1	0	-666	-666	0	0	0
PAC047_U2OS_6H:BRD-K72739597-001-01-8:9.96133	BRD-K72739597	BRD-K72739597	U2OS	trt_cp	10 uM	6 h	3	209	0.3	0.2532	1	0	1	1	0	-666	-666	0	0	0
PAC047_U2OS_6H:BRD-K72966614-001-01-6:9.2188	BRD-K72966614	BRD-K72966614	U2OS	trt_cp	10 uM	6 h	3	76	0.31	0.155209	1	0	1	1	0	-666	-666	0	0	0
PAC047_U2OS_6H:BRD-K74291148-001-01-2:10.1031	BRD-K74291148	BRD-K74291148	U2OS	trt_cp	10 uM	6 h	3	66	0.18	0.110215	1	0	1	1	0	-666	-666	0	0	0
PAC047_U2OS_6H:BRD-K74823284-001-01-6:10.0586	BRD-K74823284	BRD-K74823284	U2OS	trt_cp	10 uM	6 h	3	115	0.37	0.208584	1	0	1	1	0	-666	-666	0	0	0
PAC047_U2OS_6H:BRD-K75061326-001-01-2:9.94432	BRD-K75061326	BRD-K75061326	U2OS	trt_cp	10 uM	6 h	3	53	0.2	0.104108	1	0	1	1	0	-666	-666	0	0	0
PAC047_U2OS_6H:BRD-K75964914-001-01-5:10.0068	BRD-K75964914	BRD-K75964914	U2OS	trt_cp	10 uM	6 h	3	96	0.03	0.0542659	1	0	1	1	0	-666	-666	0	0	0
PAC047_U2OS_6H:BRD-K76087404-001-01-1:10.016	BRD-K76087404	BRD-K76087404	U2OS	trt_cp	10 uM	6 h	3	49	0.28	0.118443	1	0	1	1	0	-666	-666	0	0	0
PAC047_U2OS_6H:BRD-K76269493-001-01-7:10.076	BRD-K76269493	BRD-K76269493	U2OS	trt_cp	10 uM	6 h	3	96	0.21	0.143574	1	0	1	1	0	-666	-666	0	0	0
PAC047_U2OS_6H:BRD-K77621546-001-01-5:9.7017	BRD-K77621546	BRD-K77621546	U2OS	trt_cp	10 uM	6 h	3	53	0.17	0.0959827	1	0	1	1	0	-666	-666	0	0	0
PAC047_U2OS_6H:BRD-K77631079-001-01-9:10.7246	BRD-K77631079	BRD-K77631079	U2OS	trt_cp	10 uM	6 h	3	22	0.26	0.0764766	1	0	1	1	0	-666	-666	0	0	0
PAC047_U2OS_6H:BRD-K78792702-001-01-3:10.0655	BRD-K78792702	BRD-K78792702	U2OS	trt_cp	10 uM	6 h	3	148	0.26	0.198357	1	0	1	1	0	-666	-666	0	0	0
PAC047_U2OS_6H:BRD-K79750489-001-01-9:9.91373	BRD-K79750489	BRD-K79750489	U2OS	trt_cp	10 uM	6 h	3	175	0.31	0.235521	1	0	1	1	0	-666	-666	0	0	0
PAC047_U2OS_6H:BRD-K80686631-001-01-9:10.1036	BRD-K80686631	BRD-K80686631	U2OS	trt_cp	10 uM	6 h	3	179	0.17	0.176393	1	0	1	1	0	-666	-666	0	0	0
PAC047_U2OS_6H:BRD-K81582767-001-01-5:10.0723	BRD-K81582767	BRD-K81582767	U2OS	trt_cp	10 uM	6 h	3	97	0.2	0.140842	1	0	1	1	0	-666	-666	0	0	0
PAC047_U2OS_6H:BRD-K82246602-001-01-5:10.1222	BRD-K82246602	BRD-K82246602	U2OS	trt_cp	10 uM	6 h	3	128	0.4	0.228805	1	1	1	1	0	-666	-666	0	0	0
PAC047_U2OS_6H:BRD-K82249256-001-01-8:10.0584	BRD-K82249256	BRD-K82249256	U2OS	trt_cp	10 uM	6 h	3	93	0.34	0.179809	1	1	1	1	0	-666	-666	0	0	0
PAC047_U2OS_6H:BRD-K82370171-001-01-4:10.0725	BRD-K82370171	BRD-K82370171	U2OS	trt_cp	10 uM	6 h	3	63	0.31	0.141313	1	0	1	1	0	-666	-666	0	0	0
PAC047_U2OS_6H:BRD-K82768800-001-01-8:9.95868	BRD-K82768800	BRD-K82768800	U2OS	trt_cp	10 uM	6 h	3	46	0.19	0.0945336	1	0	1	1	0	-666	-666	0	0	0
PAC047_U2OS_6H:BRD-K82989800-001-01-0:9.97274	BRD-K82989800	BRD-K82989800	U2OS	trt_cp	10 uM	6 h	3	40	0.31	0.112601	1	0	1	1	0	-666	-666	0	0	0
PAC047_U2OS_6H:BRD-K84098240-001-01-6:10.0022	BRD-K84098240	BRD-K84098240	U2OS	trt_cp	10 uM	6 h	3	84	0.34	0.170887	1	1	1	1	0	-666	-666	0	0	0
PAC047_U2OS_6H:BRD-K84856528-001-01-0:10.0204	BRD-K84856528	BRD-K84856528	U2OS	trt_cp	10 uM	6 h	3	26	0.26	0.0831388	1	0	1	1	0	-666	-666	0	0	0
PAC047_U2OS_6H:BRD-K84994827-001-01-7:10.0392	BRD-K84994827	BRD-K84994827	U2OS	trt_cp	10 uM	6 h	2	54	0.28	0.124339	1	0	1	1	0	-666	-666	0	0	0
PAC047_U2OS_6H:BRD-K85774994-001-01-9:10.241	BRD-K85774994	BRD-K85774994	U2OS	trt_cp	10 uM	6 h	3	107	0.18	0.140333	1	0	1	1	0	-666	-666	0	0	0
PAC047_U2OS_6H:BRD-K86516784-001-01-7:9.98994	BRD-K86516784	BRD-K86516784	U2OS	trt_cp	10 uM	6 h	3	57	0.2	0.107965	1	0	1	1	0	-666	-666	0	0	0
PAC047_U2OS_6H:BRD-K86771738-001-01-5:10.3667	BRD-K86771738	BRD-K86771738	U2OS	trt_cp	10 uM	6 h	3	54	0.18	0.0996928	1	0	1	1	0	-666	-666	0	0	0
PAC047_U2OS_6H:BRD-K86894923-001-01-0:10.1151	BRD-K86894923	BRD-K86894923	U2OS	trt_cp	10 uM	6 h	3	288	0.43	0.355845	1	0	1	1	0	-666	-666	0	0	0
PAC047_U2OS_6H:BRD-K87850000-001-01-7:10.5448	BRD-K87850000	BRD-K87850000	U2OS	trt_cp	10 uM	6 h	3	347	0.24	0.291811	1	0	1	1	0	-666	-666	0	0	0
PAC047_U2OS_6H:BRD-K88095357-001-01-7:9.98068	BRD-K88095357	BRD-K88095357	U2OS	trt_cp	10 uM	6 h	3	18	0.09	0.0406994	1	0	1	1	0	-666	-666	0	0	0
PAC047_U2OS_6H:BRD-K88487973-001-01-0:10.1581	BRD-K88487973	BRD-K88487973	U2OS	trt_cp	10 uM	6 h	3	134	0.4	0.234106	1	0	1	1	0	-666	-666	0	0	0
PAC047_U2OS_6H:BRD-K89379568-001-01-9:10.1686	BRD-K89379568	BRD-K89379568	U2OS	trt_cp	10 uM	6 h	3	100	0.28	0.169204	1	0	1	1	0	-666	-666	0	0	0
PAC047_U2OS_6H:BRD-K89599747-001-01-6:9.94176	BRD-K89599747	BRD-K89599747	U2OS	trt_cp	10 uM	6 h	3	115	0.31	0.190924	1	0	1	1	0	-666	-666	0	0	0
PAC047_U2OS_6H:BRD-K90957289-001-01-7:10.0509	BRD-K90957289	BRD-K90957289	U2OS	trt_cp	10 uM	6 h	3	29	0.24	0.0843597	1	0	1	1	0	-666	-666	0	0	0
PAC047_U2OS_6H:BRD-K91359405-001-01-4:9.97927	BRD-K91359405	BRD-K91359405	U2OS	trt_cp	10 uM	6 h	3	185	0.42	0.281865	1	1	1	1	0	-666	-666	0	0	0
PAC047_U2OS_6H:BRD-K93691156-001-01-9:10.1099	BRD-K93691156	BRD-K93691156	U2OS	trt_cp	10 uM	6 h	3	68	0.12	0.0913431	1	0	1	1	0	-666	-666	0	0	0
PAC047_U2OS_6H:BRD-K94184760-001-01-2:10.0274	BRD-K94184760	BRD-K94184760	U2OS	trt_cp	10 uM	6 h	3	134	0.41	0.237014	1	0	1	1	0	-666	-666	0	0	0
PAC047_U2OS_6H:BRD-K94446761-001-01-4:10.0227	BRD-K94446761	BRD-K94446761	U2OS	trt_cp	10 uM	6 h	3	86	0.27	0.154085	1	0	1	1	0	-666	-666	0	0	0
PAC047_U2OS_6H:BRD-K94878334-001-01-6:9.97458	BRD-K94878334	BRD-K94878334	U2OS	trt_cp	10 uM	6 h	3	52	0.19	0.10051	1	0	1	1	0	-666	-666	0	0	0
PAC047_U2OS_6H:BRD-K96238295-001-01-8:10.1137	BRD-K96238295	BRD-K96238295	U2OS	trt_cp	10 uM	6 h	3	148	0.37	0.236626	1	0	1	1	0	-666	-666	0	0	0
PAC047_U2OS_6H:BRD-K96922741-001-01-7:10.31	BRD-K96922741	BRD-K96922741	U2OS	trt_cp	10 uM	6 h	3	173	0.17	0.173412	1	0	1	1	0	-666	-666	0	0	0
PAC047_U2OS_6H:BRD-K97235918-001-01-0:9.94069	BRD-K97235918	BRD-K97235918	U2OS	trt_cp	10 uM	6 h	3	58	0.4	0.154019	1	1	1	1	0	-666	-666	0	0	0
PAC047_U2OS_6H:BRD-K97364711-001-01-7:9.92125	BRD-K97364711	BRD-K97364711	U2OS	trt_cp	10 uM	6 h	3	117	0.34	0.20168	1	0	1	1	0	-666	-666	0	0	0
PAC047_U2OS_6H:BRD-K97972197-001-01-0:10.0325	BRD-K97972197	BRD-K97972197	U2OS	trt_cp	10 uM	6 h	3	102	0.14	0.120836	1	0	1	1	0	-666	-666	0	0	0
PAC047_U2OS_6H:BRD-K99339232-001-01-7:10.0556	BRD-K99339232	BRD-K99339232	U2OS	trt_cp	10 uM	6 h	3	90	0.09	0.0910066	1	0	1	1	0	-666	-666	0	0	0
PAC047_U2OS_6H:BRD-K99723587-001-01-3:10.3711	BRD-K99723587	BRD-K99723587	U2OS	trt_cp	10 uM	6 h	3	92	0.25	0.153354	1	0	1	1	0	-666	-666	0	0	0
PAC048_U2OS_6H:BRD-K00598313-001-01-8:10.1336	BRD-K00598313	BRD-K00598313	U2OS	trt_cp	10 uM	6 h	3	24	0.09	0.0469956	0	0	1	1	0	-666	-666	0	0	0
PAC048_U2OS_6H:BRD-K00998404-001-01-0:10.3424	BRD-K00998404	BRD-K00998404	U2OS	trt_cp	10 uM	6 h	3	61	0.2	0.111689	1	0	1	1	0	-666	-666	0	0	0
PAC048_U2OS_6H:BRD-K01211710-001-01-6:10.1446	BRD-K01211710	BRD-K01211710	U2OS	trt_cp	10 uM	6 h	3	23	0.02	0.0216875	1	0	1	1	0	-666	-666	0	0	0
PAC048_U2OS_6H:BRD-K01310096-001-01-0:10.0618	BRD-K01310096	BRD-K01310096	U2OS	trt_cp	10 uM	6 h	3	64	0.37	0.155604	1	1	1	1	0	-666	-666	0	0	0
PAC048_U2OS_6H:BRD-K01359264-001-01-3:10.0769	BRD-K01359264	BRD-K01359264	U2OS	trt_cp	10 uM	6 h	3	107	0.27	0.171872	1	0	1	1	0	-666	-666	0	0	0
PAC048_U2OS_6H:BRD-K01632787-001-01-1:10.0024	BRD-K01632787	BRD-K01632787	U2OS	trt_cp	10 uM	6 h	3	49	0.09	0.0671506	1	0	1	1	0	-666	-666	0	0	0
PAC048_U2OS_6H:BRD-K02089646-001-01-4:10.0671	BRD-K02089646	BRD-K02089646	U2OS	trt_cp	10 uM	6 h	3	89	0.12	0.1045	1	0	1	1	0	-666	-666	0	0	0
PAC048_U2OS_6H:BRD-K02548021-001-01-4:9.99188	BRD-K02548021	BRD-K02548021	U2OS	trt_cp	10 uM	6 h	3	59	0.12	0.0850839	1	0	1	1	0	-666	-666	0	0	0
PAC048_U2OS_6H:BRD-K03028122-001-01-4:10.0664	BRD-K03028122	BRD-K03028122	U2OS	trt_cp	10 uM	6 h	3	62	0.24	0.123348	1	0	1	1	0	-666	-666	0	0	0
PAC048_U2OS_6H:BRD-K04267190-001-01-4:10.1487	BRD-K04267190	BRD-K04267190	U2OS	trt_cp	10 uM	6 h	3	35	0.04	0.0378351	1	0	1	1	0	-666	-666	0	0	0
PAC048_U2OS_6H:BRD-K06624861-001-01-2:10.108	BRD-K06624861	BRD-K06624861	U2OS	trt_cp	10 uM	6 h	3	85	0.25	0.147404	1	0	1	1	0	-666	-666	0	0	0
PAC048_U2OS_6H:BRD-K06790322-001-01-4:9.99632	BRD-K06790322	BRD-K06790322	U2OS	trt_cp	10 uM	6 h	3	96	0.17	0.129179	1	0	1	1	0	-666	-666	0	0	0
PAC048_U2OS_6H:BRD-K07373355-001-01-8:10.1009	BRD-K07373355	BRD-K07373355	U2OS	trt_cp	10 uM	6 h	3	57	0.14	0.09033	1	0	1	1	0	-666	-666	0	0	0
PAC048_U2OS_6H:BRD-K09051149-001-01-9:10.0665	BRD-K09051149	BRD-K09051149	U2OS	trt_cp	10 uM	6 h	3	123	0.32	0.200613	1	1	1	1	0	-666	-666	0	0	0
PAC048_U2OS_6H:BRD-K09404826-001-01-0:10.0662	BRD-K09404826	BRD-K09404826	U2OS	trt_cp	10 uM	6 h	3	47	0.28	0.116	1	0	1	1	0	-666	-666	0	0	0
PAC048_U2OS_6H:BRD-K09444102-001-01-1:9.90211	BRD-K09444102	BRD-K09444102	U2OS	trt_cp	10 uM	6 h	3	57	0.18	0.102425	1	0	1	1	0	-666	-666	0	0	0
PAC048_U2OS_6H:BRD-K09521750-001-01-1:10.0398	BRD-K09521750	BRD-K09521750	U2OS	trt_cp	10 uM	6 h	3	157	0.47	0.274681	1	1	1	1	0	-666	-666	0	0	0
PAC048_U2OS_6H:BRD-K09787095-001-01-2:10.0228	BRD-K09787095	BRD-K09787095	U2OS	trt_cp	10 uM	6 h	3	73	0.21	0.125199	1	0	1	1	0	-666	-666	0	0	0
PAC048_U2OS_6H:BRD-K09879686-001-01-2:9.95043	BRD-K09879686	BRD-K09879686	U2OS	trt_cp	10 uM	6 h	3	26	0.03	0.0282409	1	0	1	1	0	-666	-666	0	0	0
PAC048_U2OS_6H:BRD-K09945302-001-01-5:9.92487	BRD-K09945302	BRD-K09945302	U2OS	trt_cp	10 uM	6 h	3	30	0.04	0.0350285	1	0	1	1	0	-666	-666	0	0	0
PAC048_U2OS_6H:BRD-K10210954-001-01-2:10.0103	BRD-K10210954	BRD-K10210954	U2OS	trt_cp	10 uM	6 h	3	112	0.21	0.155078	1	0	1	1	0	-666	-666	0	0	0
PAC048_U2OS_6H:BRD-K10666842-001-01-1:10.0073	BRD-K10666842	BRD-K10666842	U2OS	trt_cp	10 uM	6 h	3	20	0.03	0.0247689	1	0	1	1	0	-666	-666	0	0	0
PAC048_U2OS_6H:BRD-K10856568-001-01-0:9.95765	BRD-K10856568	BRD-K10856568	U2OS	trt_cp	10 uM	6 h	3	71	0.17	0.111092	1	0	1	1	0	-666	-666	0	0	0
PAC048_U2OS_6H:BRD-K12159290-001-01-2:10.0831	BRD-K12159290	BRD-K12159290	U2OS	trt_cp	10 uM	6 h	3	27	0.15	0.0643514	1	0	1	1	0	-666	-666	0	0	0
PAC048_U2OS_6H:BRD-K12309677-001-01-6:10.1535	BRD-K12309677	BRD-K12309677	U2OS	trt_cp	10 uM	6 h	3	91	0.21	0.139785	1	0	1	1	0	-666	-666	0	0	0
PAC048_U2OS_6H:BRD-K12668859-001-01-5:9.94671	BRD-K12668859	BRD-K12668859	U2OS	trt_cp	10 uM	6 h	3	204	0.26	0.23288	1	0	1	1	0	-666	-666	0	0	0
PAC048_U2OS_6H:BRD-K13137954-001-01-4:10.1056	BRD-K13137954	BRD-K13137954	U2OS	trt_cp	10 uM	6 h	3	113	0.31	0.189256	1	0	1	1	0	-666	-666	0	0	0
PAC048_U2OS_6H:BRD-K13517531-001-01-9:9.55841	BRD-K13517531	BRD-K13517531	U2OS	trt_cp	10 uM	6 h	3	33	0.09	0.0551073	1	0	1	1	0	-666	-666	0	0	0
PAC048_U2OS_6H:BRD-K13558526-001-01-0:10.0905	BRD-K13558526	BRD-K13558526	U2OS	trt_cp	10 uM	6 h	3	71	0.18	0.114313	1	0	1	1	0	-666	-666	0	0	0
