## Supplementary Tables 16-30 for "Genetic influences on circulating retinol and its relationship to human health" (part 22 of 31)

### Sheet: ST27 (continued)
Supplementary Table 27: Signature matching (individual compounds)
PAC048_U2OS_6H:BRD-K16306049-001-01-9:9.92411	BRD-K16306049	BRD-K16306049	U2OS	trt_cp	10 uM	6 h	3	65	0.27	0.133958	1	0	1	1	0	-666	-666	0	0	0
PAC048_U2OS_6H:BRD-K16332856-001-01-7:10.0361	BRD-K16332856	BRD-K16332856	U2OS	trt_cp	10 uM	6 h	3	93	0.35	0.182434	1	1	1	1	0	-666	-666	0	0	0
PAC048_U2OS_6H:BRD-K16782770-001-01-6:9.83722	BRD-K16782770	BRD-K16782770	U2OS	trt_cp	10 uM	6 h	3	47	0.19	0.0955556	1	0	1	1	0	-666	-666	0	0	0
PAC048_U2OS_6H:BRD-K16934333-001-01-3:9.97117	BRD-K16934333	BRD-K16934333	U2OS	trt_cp	10 uM	6 h	3	178	0.35	0.252391	1	0	1	1	0	-666	-666	0	0	0
PAC048_U2OS_6H:BRD-K17783155-001-01-8:9.94972	BRD-K17783155	BRD-K17783155	U2OS	trt_cp	10 uM	6 h	3	118	0.4	0.219686	1	0	1	1	0	-666	-666	0	0	0
PAC048_U2OS_6H:BRD-K18187596-001-01-8:9.96068	BRD-K18187596	BRD-K18187596	U2OS	trt_cp	10 uM	6 h	3	136	0.17	0.153753	1	0	1	1	0	-666	-666	0	0	0
PAC048_U2OS_6H:BRD-K18932682-001-01-2:10.0786	BRD-K18932682	BRD-K18932682	U2OS	trt_cp	10 uM	6 h	3	171	0.32	0.236539	1	0	1	1	0	-666	-666	0	0	0
PAC048_U2OS_6H:BRD-K19056919-001-01-4:10.0751	BRD-K19056919	BRD-K19056919	U2OS	trt_cp	10 uM	6 h	3	280	0.17	0.220614	1	0	1	1	0	-666	-666	0	0	0
PAC048_U2OS_6H:BRD-K19549004-001-01-4:9.97768	BRD-K19549004	BRD-K19549004	U2OS	trt_cp	10 uM	6 h	3	168	0.25	0.207231	1	0	1	1	0	-666	-666	0	0	0
PAC048_U2OS_6H:BRD-K19808762-001-01-6:10.0037	BRD-K19808762	BRD-K19808762	U2OS	trt_cp	10 uM	6 h	3	217	0.22	0.220939	1	0	1	1	0	-666	-666	0	0	0
PAC048_U2OS_6H:BRD-K19865807-001-01-3:10.159	BRD-K19865807	BRD-K19865807	U2OS	trt_cp	10 uM	6 h	3	104	0.31	0.181563	1	1	1	1	0	-666	-666	0	0	0
PAC048_U2OS_6H:BRD-K19876534-001-01-0:10.0701	BRD-K19876534	BRD-K19876534	U2OS	trt_cp	10 uM	6 h	3	100	0.33	0.183691	1	1	1	1	0	-666	-666	0	0	0
PAC048_U2OS_6H:BRD-K20065144-001-01-9:10.0481	BRD-K20065144	BRD-K20065144	U2OS	trt_cp	10 uM	6 h	3	118	0.32	0.196493	1	0	1	1	0	-666	-666	0	0	0
PAC048_U2OS_6H:BRD-K20332840-001-01-0:9.94705	BRD-K20332840	BRD-K20332840	U2OS	trt_cp	10 uM	6 h	3	125	0.24	0.175142	0	0	1	1	0	-666	-666	0	0	0
PAC048_U2OS_6H:BRD-K21629388-001-01-6:9.27151	BRD-K21629388	BRD-K21629388	U2OS	trt_cp	10 uM	6 h	3	121	0.29	0.189418	1	0	1	1	0	-666	-666	0	0	0
PAC048_U2OS_6H:BRD-K22307331-001-01-6:9.73072	BRD-K22307331	BRD-K22307331	U2OS	trt_cp	10 uM	6 h	3	82	0.17	0.119388	1	0	1	1	0	-666	-666	0	0	0
PAC048_U2OS_6H:BRD-K23407460-001-01-6:9.97888	BRD-K23407460	BRD-K23407460	U2OS	trt_cp	10 uM	6 h	3	70	0.21	0.1226	1	0	1	1	0	-666	-666	0	0	0
PAC048_U2OS_6H:BRD-K24050338-001-01-3:10.1668	BRD-K24050338	BRD-K24050338	U2OS	trt_cp	10 uM	6 h	3	27	0.25	0.0830773	1	0	1	1	0	-666	-666	0	0	0
PAC048_U2OS_6H:BRD-K25237268-001-01-9:10.0381	BRD-K25237268	BRD-K25237268	U2OS	trt_cp	10 uM	6 h	3	46	0.08	0.0613415	1	0	1	1	0	-666	-666	0	0	0
PAC048_U2OS_6H:BRD-K25734452-001-01-1:10.1593	BRD-K25734452	BRD-K25734452	U2OS	trt_cp	10 uM	6 h	3	27	0.14	0.0621694	1	0	1	1	0	-666	-666	0	0	0
PAC048_U2OS_6H:BRD-K26205424-001-01-6:10.1094	BRD-K26205424	BRD-K26205424	U2OS	trt_cp	10 uM	6 h	3	211	0.13	0.167472	0	0	1	1	0	-666	-666	0	0	0
PAC048_U2OS_6H:BRD-K26212796-001-01-2:9.93169	BRD-K26212796	BRD-K26212796	U2OS	trt_cp	10 uM	6 h	3	253	0.15	0.196986	1	0	1	1	0	-666	-666	0	0	0
PAC048_U2OS_6H:BRD-K27839561-001-01-4:10.0894	BRD-K27839561	BRD-K27839561	U2OS	trt_cp	10 uM	6 h	3	51	0.07	0.0604178	1	0	1	1	0	-666	-666	0	0	0
PAC048_U2OS_6H:BRD-K27919582-001-01-9:9.58302	BRD-K27919582	BRD-K27919582	U2OS	trt_cp	10 uM	6 h	3	83	0.14	0.109002	1	0	1	1	0	-666	-666	0	0	0
PAC048_U2OS_6H:BRD-K27948561-001-01-3:10.0099	BRD-K27948561	BRD-K27948561	U2OS	trt_cp	10 uM	6 h	3	105	0.23	0.157141	0	0	1	1	0	-666	-666	0	0	0
PAC048_U2OS_6H:BRD-K27993001-001-01-7:9.94877	BRD-K27993001	BRD-K27993001	U2OS	trt_cp	10 uM	6 h	3	51	0.16	0.0913431	1	0	1	1	0	-666	-666	0	0	0
PAC048_U2OS_6H:BRD-K28739456-001-01-3:10.2803	BRD-K28739456	BRD-K28739456	U2OS	trt_cp	10 uM	6 h	3	200	0.29	0.243526	1	0	1	1	0	-666	-666	0	0	0
PAC048_U2OS_6H:BRD-K29201528-001-01-7:10.1414	BRD-K29201528	BRD-K29201528	U2OS	trt_cp	10 uM	6 h	3	46	0.08	0.0613415	0	0	1	1	0	-666	-666	0	0	0
PAC048_U2OS_6H:BRD-K29475732-001-01-9:10.5861	BRD-K29475732	BRD-K29475732	U2OS	trt_cp	10 uM	6 h	3	38	0.07	0.0521521	1	0	1	1	0	-666	-666	0	0	0
PAC048_U2OS_6H:BRD-K29956297-001-01-5:10.0206	BRD-K29956297	BRD-K29956297	U2OS	trt_cp	10 uM	6 h	3	36	0.07	0.0507611	1	0	1	1	0	-666	-666	0	0	0
PAC048_U2OS_6H:BRD-K31703908-001-01-8:10.0215	BRD-K31703908	BRD-K31703908	U2OS	trt_cp	10 uM	6 h	3	94	0.18	0.131532	1	0	1	1	0	-666	-666	0	0	0
PAC048_U2OS_6H:BRD-K32240700-001-01-0:10.0513	BRD-K32240700	BRD-K32240700	U2OS	trt_cp	10 uM	6 h	3	59	0.05	0.0549214	0	0	1	1	0	-666	-666	0	0	0
PAC048_U2OS_6H:BRD-K32381042-001-01-9:10.0462	BRD-K32381042	BRD-K32381042	U2OS	trt_cp	10 uM	6 h	3	229	0.23	0.232066	1	0	1	1	0	-666	-666	0	0	0
PAC048_U2OS_6H:BRD-K33017576-001-01-2:10.1376	BRD-K33017576	BRD-K33017576	U2OS	trt_cp	10 uM	6 h	3	347	0.29	0.32077	1	0	1	1	0	-666	-666	0	0	0
PAC048_U2OS_6H:BRD-K33263026-001-01-8:10.0104	BRD-K33263026	BRD-K33263026	U2OS	trt_cp	10 uM	6 h	3	81	0.14	0.107681	1	0	1	1	0	-666	-666	0	0	0
PAC048_U2OS_6H:BRD-K34898609-001-01-5:10.1099	BRD-K34898609	BRD-K34898609	U2OS	trt_cp	10 uM	6 h	3	94	0.36	0.186014	1	0	1	1	0	-666	-666	0	0	0
PAC048_U2OS_6H:BRD-K35589880-001-01-9:10.0876	BRD-K35589880	BRD-K35589880	U2OS	trt_cp	10 uM	6 h	3	83	0.33	0.16735	1	1	1	1	0	-666	-666	0	0	0
PAC048_U2OS_6H:BRD-K35860134-001-01-8:10.2545	BRD-K35860134	BRD-K35860134	U2OS	trt_cp	10 uM	6 h	3	182	0.33	0.247813	1	1	1	1	0	-666	-666	0	0	0
PAC048_U2OS_6H:BRD-K36081737-001-01-1:10.2141	BRD-K36081737	BRD-K36081737	U2OS	trt_cp	10 uM	6 h	3	67	0.2	0.117053	1	0	1	1	0	-666	-666	0	0	0
PAC048_U2OS_6H:BRD-K36150982-001-01-6:10.044	BRD-K36150982	BRD-K36150982	U2OS	trt_cp	10 uM	6 h	3	162	0.24	0.199386	1	0	1	1	0	-666	-666	0	0	0
PAC048_U2OS_6H:BRD-K36994929-001-01-3:9.95783	BRD-K36994929	BRD-K36994929	U2OS	trt_cp	10 uM	6 h	3	90	0.14	0.113505	1	0	1	1	0	-666	-666	0	0	0
PAC048_U2OS_6H:BRD-K37510840-001-01-2:10.4008	BRD-K37510840	BRD-K37510840	U2OS	trt_cp	10 uM	6 h	3	66	0.26	0.132461	1	0	1	1	0	-666	-666	0	0	0
PAC048_U2OS_6H:BRD-K37623909-001-01-1:10.0439	BRD-K37623909	BRD-K37623909	U2OS	trt_cp	10 uM	6 h	3	51	0.28	0.120836	1	1	1	1	0	-666	-666	0	0	0
PAC048_U2OS_6H:BRD-K37822854-001-01-4:10.1419	BRD-K37822854	BRD-K37822854	U2OS	trt_cp	10 uM	6 h	3	102	0.3	0.176885	1	0	1	1	0	-666	-666	0	0	0
PAC048_U2OS_6H:BRD-K38498143-001-01-3:9.92189	BRD-K38498143	BRD-K38498143	U2OS	trt_cp	10 uM	6 h	3	32	0.14	0.0676814	1	0	1	1	0	-666	-666	0	0	0
PAC048_U2OS_6H:BRD-K38524184-001-01-6:10.0012	BRD-K38524184	BRD-K38524184	U2OS	trt_cp	10 uM	6 h	3	120	0.08	0.0990755	1	0	1	1	0	-666	-666	0	0	0
PAC048_U2OS_6H:BRD-K39902590-001-01-1:9.95209	BRD-K39902590	BRD-K39902590	U2OS	trt_cp	10 uM	6 h	3	92	0.15	0.118787	1	0	1	1	0	-666	-666	0	0	0
PAC048_U2OS_6H:BRD-K40414902-001-01-7:10.0172	BRD-K40414902	BRD-K40414902	U2OS	trt_cp	10 uM	6 h	3	34	0.11	0.0618396	0	0	1	1	0	-666	-666	0	0	0
PAC048_U2OS_6H:BRD-K41182633-001-01-5:9.78688	BRD-K41182633	BRD-K41182633	U2OS	trt_cp	10 uM	6 h	3	252	0.44	0.336711	1	0	1	1	0	-666	-666	0	0	0
PAC048_U2OS_6H:BRD-K42482401-001-01-8:9.99573	BRD-K42482401	BRD-K42482401	U2OS	trt_cp	10 uM	6 h	3	48	0.09	0.0664619	1	0	1	1	0	-666	-666	0	0	0
PAC048_U2OS_6H:BRD-K43526306-001-01-7:9.4225	BRD-K43526306	BRD-K43526306	U2OS	trt_cp	10 uM	6 h	3	318	0.21	0.261309	1	0	1	1	0	-666	-666	0	0	0
PAC048_U2OS_6H:BRD-K43626867-001-01-6:10.0097	BRD-K43626867	BRD-K43626867	U2OS	trt_cp	10 uM	6 h	3	78	0.25	0.141204	1	1	1	1	0	-666	-666	0	0	0
PAC048_U2OS_6H:BRD-K44657322-001-01-9:9.93791	BRD-K44657322	BRD-K44657322	U2OS	trt_cp	10 uM	6 h	3	25	0.11	0.053027	1	0	1	1	0	-666	-666	0	0	0
PAC048_U2OS_6H:BRD-K44781836-001-01-6:9.93084	BRD-K44781836	BRD-K44781836	U2OS	trt_cp	10 uM	6 h	3	118	0.41	0.222415	1	1	1	1	0	-666	-666	0	0	0
PAC048_U2OS_6H:BRD-K45090628-001-01-3:9.93366	BRD-K45090628	BRD-K45090628	U2OS	trt_cp	10 uM	6 h	3	433	0.33	0.382236	1	0	1	1	0	-666	-666	0	0	0
PAC048_U2OS_6H:BRD-K45601310-001-01-0:10.0448	BRD-K45601310	BRD-K45601310	U2OS	trt_cp	10 uM	6 h	3	277	0.21	0.243882	1	0	1	1	0	-666	-666	0	0	0
PAC048_U2OS_6H:BRD-K46498981-001-01-8:9.98824	BRD-K46498981	BRD-K46498981	U2OS	trt_cp	10 uM	6 h	3	273	0.44	0.35046	1	0	1	1	0	-666	-666	0	0	0
PAC048_U2OS_6H:BRD-K46920162-001-01-2:9.69886	BRD-K46920162	BRD-K46920162	U2OS	trt_cp	10 uM	6 h	3	158	0.16	0.160775	1	0	1	1	0	-666	-666	0	0	0
PAC048_U2OS_6H:BRD-K47121420-001-01-4:9.75375	BRD-K47121420	BRD-K47121420	U2OS	trt_cp	10 uM	6 h	3	156	0.36	0.239632	1	0	1	1	0	-666	-666	0	0	0
PAC048_U2OS_6H:BRD-K48038858-001-01-0:9.89447	BRD-K48038858	BRD-K48038858	U2OS	trt_cp	10 uM	6 h	3	58	0.13	0.0878044	1	0	1	1	0	-666	-666	0	0	0
PAC048_U2OS_6H:BRD-K48047626-001-01-2:10.0699	BRD-K48047626	BRD-K48047626	U2OS	trt_cp	10 uM	6 h	3	172	0.26	0.213836	1	0	1	1	0	-666	-666	0	0	0
PAC048_U2OS_6H:BRD-K48230737-001-01-0:10.0025	BRD-K48230737	BRD-K48230737	U2OS	trt_cp	10 uM	6 h	3	249	0.33	0.289859	1	1	1	1	0	-666	-666	0	0	0
PAC048_U2OS_6H:BRD-K48714854-001-01-0:9.57215	BRD-K48714854	BRD-K48714854	U2OS	trt_cp	10 uM	6 h	3	53	0.15	0.09016	1	0	1	1	0	-666	-666	0	0	0
PAC048_U2OS_6H:BRD-K48849176-001-01-5:10.0371	BRD-K48849176	BRD-K48849176	U2OS	trt_cp	10 uM	6 h	3	81	0.24	0.140987	1	0	1	1	0	-666	-666	0	0	0
PAC048_U2OS_6H:BRD-K49076793-001-01-7:10.0606	BRD-K49076793	BRD-K49076793	U2OS	trt_cp	10 uM	6 h	3	221	0.35	0.281229	1	0	1	1	0	-666	-666	0	0	0
PAC048_U2OS_6H:BRD-K50667779-001-01-7:9.94925	BRD-K50667779	BRD-K50667779	U2OS	trt_cp	10 uM	6 h	3	164	0.26	0.208804	1	0	1	1	0	-666	-666	0	0	0
PAC048_U2OS_6H:BRD-K51034923-001-01-4:10.1306	BRD-K51034923	BRD-K51034923	U2OS	trt_cp	10 uM	6 h	3	45	0.07	0.0567526	1	0	1	1	0	-666	-666	0	0	0
PAC048_U2OS_6H:BRD-K51360326-001-01-6:10.0632	BRD-K51360326	BRD-K51360326	U2OS	trt_cp	10 uM	6 h	3	146	0.32	0.218566	1	1	1	1	0	-666	-666	0	0	0
PAC048_U2OS_6H:BRD-K52045590-001-01-1:10.1311	BRD-K52045590	BRD-K52045590	U2OS	trt_cp	10 uM	6 h	3	94	0.32	0.175376	0	0	1	1	0	-666	-666	0	0	0
PAC048_U2OS_6H:BRD-K52656828-001-01-9:10.1042	BRD-K52656828	BRD-K52656828	U2OS	trt_cp	10 uM	6 h	3	35	0.02	0.0267534	1	0	1	1	0	-666	-666	0	0	0
PAC048_U2OS_6H:BRD-K54595917-001-01-9:10.0662	BRD-K54595917	BRD-K54595917	U2OS	trt_cp	10 uM	6 h	3	124	0.09	0.106822	1	0	1	1	0	-666	-666	0	0	0
PAC048_U2OS_6H:BRD-K54822582-001-01-1:10.0774	BRD-K54822582	BRD-K54822582	U2OS	trt_cp	10 uM	6 h	3	441	0.58	0.511404	1	0	1	1	0	-666	-666	0	0	0
PAC048_U2OS_6H:BRD-K56240103-001-01-4:9.97775	BRD-K56240103	BRD-K56240103	U2OS	trt_cp	10 uM	6 h	3	38	0.07	0.0521521	1	0	1	1	0	-666	-666	0	0	0
PAC048_U2OS_6H:BRD-K56916068-001-01-2:10.1599	BRD-K56916068	BRD-K56916068	U2OS	trt_cp	10 uM	6 h	3	56	0.27	0.124339	1	0	1	1	0	-666	-666	0	0	0
PAC048_U2OS_6H:BRD-K57072576-001-01-8:10.1405	BRD-K57072576	BRD-K57072576	U2OS	trt_cp	10 uM	6 h	3	159	0.22	0.189121	1	0	1	1	0	-666	-666	0	0	0
PAC048_U2OS_6H:BRD-K57207769-001-01-7:10.4444	BRD-K57207769	BRD-K57207769	U2OS	trt_cp	10 uM	6 h	3	92	0.14	0.114759	1	0	1	1	0	-666	-666	0	0	0
PAC048_U2OS_6H:BRD-K58438506-001-01-5:9.86464	BRD-K58438506	BRD-K58438506	U2OS	trt_cp	10 uM	6 h	3	95	0.26	0.15892	1	0	1	1	0	-666	-666	0	0	0
PAC048_U2OS_6H:BRD-K59196623-001-01-6:10.4201	BRD-K59196623	BRD-K59196623	U2OS	trt_cp	10 uM	6 h	3	116	0.25	0.172199	1	0	1	1	0	-666	-666	0	0	0
PAC048_U2OS_6H:BRD-K59519347-001-01-4:10.0741	BRD-K59519347	BRD-K59519347	U2OS	trt_cp	10 uM	6 h	3	189	0.17	0.181253	1	0	1	1	0	-666	-666	0	0	0
PAC048_U2OS_6H:BRD-K59731570-001-01-3:9.95278	BRD-K59731570	BRD-K59731570	U2OS	trt_cp	10 uM	6 h	3	123	0.16	0.141855	1	0	1	1	0	-666	-666	0	0	0
PAC048_U2OS_6H:BRD-K59755197-001-01-5:10.1325	BRD-K59755197	BRD-K59755197	U2OS	trt_cp	10 uM	6 h	3	126	0.32	0.203044	1	0	1	1	0	-666	-666	0	0	0
PAC048_U2OS_6H:BRD-K59913769-001-01-8:10.0368	BRD-K59913769	BRD-K59913769	U2OS	trt_cp	10 uM	6 h	3	24	0.11	0.0519556	1	0	1	1	0	-666	-666	0	0	0
PAC048_U2OS_6H:BRD-K61416896-001-01-4:9.66178	BRD-K61416896	BRD-K61416896	U2OS	trt_cp	10 uM	6 h	3	62	0.22	0.118097	1	0	1	1	0	-666	-666	0	0	0
PAC048_U2OS_6H:BRD-K61437861-001-01-1:10.0029	BRD-K61437861	BRD-K61437861	U2OS	trt_cp	10 uM	6 h	3	72	0.16	0.108532	1	0	1	1	0	-666	-666	0	0	0
PAC048_U2OS_6H:BRD-K61751605-001-01-6:9.97955	BRD-K61751605	BRD-K61751605	U2OS	trt_cp	10 uM	6 h	3	125	0.27	0.185767	1	0	1	1	0	-666	-666	0	0	0
PAC048_U2OS_6H:BRD-K63025696-001-01-3:10.0983	BRD-K63025696	BRD-K63025696	U2OS	trt_cp	10 uM	6 h	3	231	0.5	0.343654	1	1	1	1	0	-666	-666	0	0	0
PAC048_U2OS_6H:BRD-K63091163-001-01-9:10.2382	BRD-K63091163	BRD-K63091163	U2OS	trt_cp	10 uM	6 h	3	141	0.14	0.142071	1	0	1	1	0	-666	-666	0	0	0
PAC048_U2OS_6H:BRD-K63336416-001-01-3:9.8358	BRD-K63336416	BRD-K63336416	U2OS	trt_cp	10 uM	6 h	3	165	0.27	0.213429	1	0	1	1	0	-666	-666	0	0	0
PAC048_U2OS_6H:BRD-K63926219-001-01-0:9.98472	BRD-K63926219	BRD-K63926219	U2OS	trt_cp	10 uM	6 h	3	52	0.21	0.105668	1	0	1	1	0	-666	-666	0	0	0
PAC048_U2OS_6H:BRD-K64409112-001-01-4:10.0895	BRD-K64409112	BRD-K64409112	U2OS	trt_cp	10 uM	6 h	3	154	0.21	0.181845	1	0	1	1	0	-666	-666	0	0	0
PAC048_U2OS_6H:BRD-K64997042-001-01-3:10.0899	BRD-K64997042	BRD-K64997042	U2OS	trt_cp	10 uM	6 h	3	124	0.47	0.244113	1	0	1	1	0	-666	-666	0	0	0
PAC048_U2OS_6H:BRD-K65974287-001-01-5:9.84048	BRD-K65974287	BRD-K65974287	U2OS	trt_cp	10 uM	6 h	3	85	0.32	0.166769	1	0	1	1	0	-666	-666	0	0	0
PAC048_U2OS_6H:BRD-K66344816-001-01-0:9.9515	BRD-K66344816	BRD-K66344816	U2OS	trt_cp	10 uM	6 h	3	72	0.24	0.132924	1	0	1	1	0	-666	-666	0	0	0
PAC048_U2OS_6H:BRD-K66413861-001-01-7:10.0199	BRD-K66413861	BRD-K66413861	U2OS	trt_cp	10 uM	6 h	3	176	0.15	0.164298	1	0	1	1	0	-666	-666	0	0	0
PAC048_U2OS_6H:BRD-K66566233-001-01-3:9.65493	BRD-K66566233	BRD-K66566233	U2OS	trt_cp	10 uM	6 h	3	70	0.21	0.1226	1	0	1	1	0	-666	-666	0	0	0
PAC048_U2OS_6H:BRD-K66618978-001-01-1:10.1029	BRD-K66618978	BRD-K66618978	U2OS	trt_cp	10 uM	6 h	3	109	0.33	0.191779	1	1	1	1	0	-666	-666	0	0	0
PAC048_U2OS_6H:BRD-K67959996-001-01-6:10.084	BRD-K67959996	BRD-K67959996	U2OS	trt_cp	10 uM	6 h	3	165	0.23	0.196986	1	0	1	1	0	-666	-666	0	0	0
PAC048_U2OS_6H:BRD-K68047011-001-01-0:9.84805	BRD-K68047011	BRD-K68047011	U2OS	trt_cp	10 uM	6 h	3	92	0.13	0.110585	1	0	1	1	0	-666	-666	0	0	0
PAC048_U2OS_6H:BRD-K68731139-001-01-6:10.024	BRD-K68731139	BRD-K68731139	U2OS	trt_cp	10 uM	6 h	3	104	0.12	0.112963	1	0	1	1	0	-666	-666	0	0	0
PAC048_U2OS_6H:BRD-K69724418-001-01-2:9.99227	BRD-K69724418	BRD-K69724418	U2OS	trt_cp	10 uM	6 h	3	75	0.22	0.129889	1	0	1	1	0	-666	-666	0	0	0
PAC048_U2OS_6H:BRD-K70231266-001-01-8:10.1077	BRD-K70231266	BRD-K70231266	U2OS	trt_cp	10 uM	6 h	3	90	0.19	0.13223	1	0	1	1	0	-666	-666	0	0	0
PAC048_U2OS_6H:BRD-K70550435-001-01-7:10.0551	BRD-K70550435	BRD-K70550435	U2OS	trt_cp	10 uM	6 h	3	106	0.36	0.197531	1	1	1	1	0	-666	-666	0	0	0
PAC048_U2OS_6H:BRD-K70899691-001-01-7:10.0845	BRD-K70899691	BRD-K70899691	U2OS	trt_cp	10 uM	6 h	3	243	0.45	0.33438	1	1	1	1	0	-666	-666	0	0	0
PAC048_U2OS_6H:BRD-K71485313-001-01-2:10.1111	BRD-K71485313	BRD-K71485313	U2OS	trt_cp	10 uM	6 h	3	51	0.2	0.102125	1	0	1	1	0	-666	-666	0	0	0
PAC048_U2OS_6H:BRD-K71585748-001-01-4:9.88261	BRD-K71585748	BRD-K71585748	U2OS	trt_cp	10 uM	6 h	3	92	0.04	0.0613415	1	0	1	1	0	-666	-666	0	0	0
PAC048_U2OS_6H:BRD-K72988703-001-01-2:9.97739	BRD-K72988703	BRD-K72988703	U2OS	trt_cp	10 uM	6 h	3	35	0.1	0.0598225	1	0	1	1	0	-666	-666	0	0	0
PAC048_U2OS_6H:BRD-K73310446-001-01-0:9.96045	BRD-K73310446	BRD-K73310446	U2OS	trt_cp	10 uM	6 h	3	65	0.18	0.109376	1	0	1	1	0	-666	-666	0	0	0
PAC048_U2OS_6H:BRD-K73650939-001-01-3:10.1578	BRD-K73650939	BRD-K73650939	U2OS	trt_cp	10 uM	6 h	3	154	0.18	0.168355	1	0	1	1	0	-666	-666	0	0	0
PAC048_U2OS_6H:BRD-K76257309-001-01-6:10.1739	BRD-K76257309	BRD-K76257309	U2OS	trt_cp	10 uM	6 h	3	43	0.25	0.104842	1	0	1	1	0	-666	-666	0	0	0
PAC048_U2OS_6H:BRD-K76882503-001-01-5:9.83266	BRD-K76882503	BRD-K76882503	U2OS	trt_cp	10 uM	6 h	3	61	0.21	0.114447	1	0	1	1	0	-666	-666	0	0	0
PAC048_U2OS_6H:BRD-K78310246-001-01-7:9.96188	BRD-K78310246	BRD-K78310246	U2OS	trt_cp	10 uM	6 h	3	131	0.31	0.203773	1	0	1	1	0	-666	-666	0	0	0
PAC048_U2OS_6H:BRD-K79339982-001-01-3:10.1373	BRD-K79339982	BRD-K79339982	U2OS	trt_cp	10 uM	6 h	3	64	0.27	0.132924	1	0	1	1	0	-666	-666	0	0	0
PAC048_U2OS_6H:BRD-K79522563-001-01-1:10.0531	BRD-K79522563	BRD-K79522563	U2OS	trt_cp	10 uM	6 h	3	77	0.21	0.128584	1	0	1	1	0	-666	-666	0	0	0
PAC048_U2OS_6H:BRD-K80301668-001-01-1:10.1522	BRD-K80301668	BRD-K80301668	U2OS	trt_cp	10 uM	6 h	3	97	0.07	0.0833231	1	0	1	1	0	-666	-666	0	0	0
PAC048_U2OS_6H:BRD-K80362711-001-01-0:9.98032	BRD-K80362711	BRD-K80362711	U2OS	trt_cp	10 uM	6 h	3	44	0.17	0.0874543	1	0	1	1	0	-666	-666	0	0	0
PAC048_U2OS_6H:BRD-K80831196-001-01-8:10.0711	BRD-K80831196	BRD-K80831196	U2OS	trt_cp	10 uM	6 h	3	127	0.24	0.176538	1	0	1	1	0	-666	-666	0	0	0
PAC048_U2OS_6H:BRD-K82935485-001-01-5:10.0102	BRD-K82935485	BRD-K82935485	U2OS	trt_cp	10 uM	6 h	3	91	0.23	0.14629	1	0	1	1	0	-666	-666	0	0	0
PAC048_U2OS_6H:BRD-K82971022-001-01-0:10.0959	BRD-K82971022	BRD-K82971022	U2OS	trt_cp	10 uM	6 h	3	52	0.06	0.0564817	1	0	1	1	0	-666	-666	0	0	0
PAC048_U2OS_6H:BRD-K83025131-001-01-2:10.0655	BRD-K83025131	BRD-K83025131	U2OS	trt_cp	10 uM	6 h	3	147	0.44	0.257167	1	1	1	1	0	-666	-666	0	0	0
PAC048_U2OS_6H:BRD-K83301268-001-01-2:10.29	BRD-K83301268	BRD-K83301268	U2OS	trt_cp	10 uM	6 h	3	112	0.36	0.203044	1	1	1	1	0	-666	-666	0	0	0
PAC048_U2OS_6H:BRD-K84497718-001-01-3:10.1124	BRD-K84497718	BRD-K84497718	U2OS	trt_cp	10 uM	6 h	3	50	0.12	0.078326	1	0	1	1	0	-666	-666	0	0	0
PAC048_U2OS_6H:BRD-K85242441-001-01-6:10.0498	BRD-K85242441	BRD-K85242441	U2OS	trt_cp	10 uM	6 h	3	67	0.14	0.0979337	1	0	1	1	0	-666	-666	0	0	0
PAC048_U2OS_6H:BRD-K85258806-001-01-1:10.5966	BRD-K85258806	BRD-K85258806	U2OS	trt_cp	10 uM	6 h	3	153	0.35	0.233997	1	0	1	1	0	-666	-666	0	0	0
PAC048_U2OS_6H:BRD-K85770991-001-01-0:10.011	BRD-K85770991	BRD-K85770991	U2OS	trt_cp	10 uM	6 h	3	202	0.37	0.276444	1	0	1	1	0	-666	-666	0	0	0
PAC048_U2OS_6H:BRD-K86198141-001-01-2:10.0023	BRD-K86198141	BRD-K86198141	U2OS	trt_cp	10 uM	6 h	3	118	0.17	0.143217	1	0	1	1	0	-666	-666	0	0	0
PAC048_U2OS_6H:BRD-K86323620-001-01-6:9.88975	BRD-K86323620	BRD-K86323620	U2OS	trt_cp	10 uM	6 h	3	80	0.25	0.143003	1	1	1	1	0	-666	-666	0	0	0
PAC048_U2OS_6H:BRD-K86483825-001-01-1:10.0281	BRD-K86483825	BRD-K86483825	U2OS	trt_cp	10 uM	6 h	3	38	0.19	0.085921	1	0	1	1	0	-666	-666	0	0	0
PAC048_U2OS_6H:BRD-K87618551-001-01-1:10.0242	BRD-K87618551	BRD-K87618551	U2OS	trt_cp	10 uM	6 h	3	41	0.14	0.0766102	1	0	1	1	0	-666	-666	0	0	0
PAC048_U2OS_6H:BRD-K88119020-001-01-2:10.3405	BRD-K88119020	BRD-K88119020	U2OS	trt_cp	10 uM	6 h	3	140	0.14	0.141566	1	0	1	1	0	-666	-666	0	0	0
PAC048_U2OS_6H:BRD-K88641895-001-01-7:10.0353	BRD-K88641895	BRD-K88641895	U2OS	trt_cp	10 uM	6 h	3	52	0.23	0.110585	1	0	1	1	0	-666	-666	0	0	0
PAC048_U2OS_6H:BRD-K89376450-001-01-6:9.70551	BRD-K89376450	BRD-K89376450	U2OS	trt_cp	10 uM	6 h	3	183	0.21	0.198228	1	0	1	1	0	-666	-666	0	0	0
PAC048_U2OS_6H:BRD-K89621861-001-01-8:9.88658	BRD-K89621861	BRD-K89621861	U2OS	trt_cp	10 uM	6 h	3	46	0.19	0.0945336	1	0	1	1	0	-666	-666	0	0	0
PAC048_U2OS_6H:BRD-K90556238-001-01-9:9.97759	BRD-K90556238	BRD-K90556238	U2OS	trt_cp	10 uM	6 h	3	65	0.29	0.138831	1	0	1	1	0	-666	-666	0	0	0
PAC048_U2OS_6H:BRD-K91423746-001-01-6:10.1205	BRD-K91423746	BRD-K91423746	U2OS	trt_cp	10 uM	6 h	3	65	0.2	0.115293	1	0	1	1	0	-666	-666	0	0	0
PAC048_U2OS_6H:BRD-K91589308-001-01-4:10.1726	BRD-K91589308	BRD-K91589308	U2OS	trt_cp	10 uM	6 h	3	194	0.42	0.28864	1	1	1	1	0	-666	-666	0	0	0
PAC048_U2OS_6H:BRD-K91745259-001-01-1:10.0188	BRD-K91745259	BRD-K91745259	U2OS	trt_cp	10 uM	6 h	3	110	0.35	0.198409	1	1	1	1	0	-666	-666	0	0	0
PAC048_U2OS_6H:BRD-K91786278-001-01-2:10.0428	BRD-K91786278	BRD-K91786278	U2OS	trt_cp	10 uM	6 h	3	296	0.24	0.269514	1	0	1	1	0	-666	-666	0	0	0
PAC048_U2OS_6H:BRD-K92079660-001-01-7:9.94878	BRD-K92079660	BRD-K92079660	U2OS	trt_cp	10 uM	6 h	3	59	0.32	0.138941	1	0	1	1	0	-666	-666	0	0	0
PAC048_U2OS_6H:BRD-K92650863-001-01-0:10.2759	BRD-K92650863	BRD-K92650863	U2OS	trt_cp	10 uM	6 h	3	236	0.18	0.208412	1	0	1	1	0	-666	-666	0	0	0
PAC048_U2OS_6H:BRD-K92897514-001-01-0:10.174	BRD-K92897514	BRD-K92897514	U2OS	trt_cp	10 uM	6 h	3	44	0.05	0.0474288	1	0	1	1	0	-666	-666	0	0	0
PAC048_U2OS_6H:BRD-K93164329-001-01-9:9.87868	BRD-K93164329	BRD-K93164329	U2OS	trt_cp	10 uM	6 h	3	83	0.3	0.159562	1	1	1	1	0	-666	-666	0	0	0
PAC048_U2OS_6H:BRD-K94761446-001-01-9:10.5462	BRD-K94761446	BRD-K94761446	U2OS	trt_cp	10 uM	6 h	3	77	0.15	0.108673	0	0	1	1	0	-666	-666	0	0	0
PAC048_U2OS_6H:BRD-K94778363-001-01-2:9.97104	BRD-K94778363	BRD-K94778363	U2OS	trt_cp	10 uM	6 h	3	44	0.16	0.0848432	1	0	1	1	0	-666	-666	0	0	0
PAC048_U2OS_6H:BRD-K95899688-001-01-3:10.0178	BRD-K95899688	BRD-K95899688	U2OS	trt_cp	10 uM	6 h	3	125	0.29	0.192524	1	0	1	1	0	-666	-666	0	0	0
PAC048_U2OS_6H:BRD-K95926324-001-01-4:10.0355	BRD-K95926324	BRD-K95926324	U2OS	trt_cp	10 uM	6 h	3	72	0.25	0.135665	1	1	1	1	0	-666	-666	0	0	0
PAC048_U2OS_6H:BRD-K96021399-001-01-3:9.92711	BRD-K96021399	BRD-K96021399	U2OS	trt_cp	10 uM	6 h	3	83	0.11	0.0966198	1	0	1	1	0	-666	-666	0	0	0
PAC048_U2OS_6H:BRD-K96079261-001-01-6:9.99819	BRD-K96079261	BRD-K96079261	U2OS	trt_cp	10 uM	6 h	3	89	0.31	0.16796	1	1	1	1	0	-666	-666	0	0	0
PAC048_U2OS_6H:BRD-K97112539-001-01-0:10.0855	BRD-K97112539	BRD-K97112539	U2OS	trt_cp	10 uM	6 h	3	56	0.15	0.0926766	1	0	1	1	0	-666	-666	0	0	0
PAC048_U2OS_6H:BRD-K97630236-001-01-7:10.2211	BRD-K97630236	BRD-K97630236	U2OS	trt_cp	10 uM	6 h	3	108	0.36	0.199386	1	1	1	1	0	-666	-666	0	0	0
PAC048_U2OS_6H:BRD-K97636821-001-01-5:10.1036	BRD-K97636821	BRD-K97636821	U2OS	trt_cp	10 uM	6 h	3	253	0.33	0.292178	1	0	1	1	0	-666	-666	0	0	0
PAC048_U2OS_6H:BRD-K97758158-001-01-0:10.1873	BRD-K97758158	BRD-K97758158	U2OS	trt_cp	10 uM	6 h	3	90	0.31	0.168901	1	0	1	1	0	-666	-666	0	0	0
PAC048_U2OS_6H:BRD-K99927461-001-01-1:10.0162	BRD-K99927461	BRD-K99927461	U2OS	trt_cp	10 uM	6 h	3	126	0.23	0.172139	1	0	1	1	0	-666	-666	0	0	0
PAC049_U2OS_6H:BRD-K00350773-001-01-7:10.0189	BRD-K00350773	BRD-K00350773	U2OS	trt_cp	10 uM	6 h	3	195	0.55	0.331153	1	1	1	1	0	-666	-666	0	0	0
PAC049_U2OS_6H:BRD-K00562490-001-01-9:10.5679	BRD-K00562490	BRD-K00562490	U2OS	trt_cp	10 uM	6 h	2	32	0.09	0.0542659	1	0	1	1	0	-666	-666	0	0	0
PAC049_U2OS_6H:BRD-K01358985-001-01-3:10.0171	BRD-K01358985	BRD-K01358985	U2OS	trt_cp	10 uM	6 h	3	82	0.18	0.12285	1	0	1	1	0	-666	-666	0	0	0
PAC049_U2OS_6H:BRD-K02565327-001-01-9:10.0018	BRD-K02565327	BRD-K02565327	U2OS	trt_cp	10 uM	6 h	3	79	0.38	0.175201	1	0	1	1	0	-666	-666	0	0	0
PAC049_U2OS_6H:BRD-K02788568-001-01-5:10.0508	BRD-K02788568	BRD-K02788568	U2OS	trt_cp	10 uM	6 h	3	123	0.35	0.209806	1	1	1	1	0	-666	-666	0	0	0
PAC049_U2OS_6H:BRD-K03540982-001-01-7:10.1122	BRD-K03540982	BRD-K03540982	U2OS	trt_cp	10 uM	6 h	3	32	0.14	0.0676814	1	0	1	1	0	-666	-666	0	0	0
PAC049_U2OS_6H:BRD-K03883227-001-01-6:10.0688	BRD-K03883227	BRD-K03883227	U2OS	trt_cp	10 uM	6 h	3	124	0.19	0.155209	1	0	1	1	0	-666	-666	0	0	0
PAC049_U2OS_6H:BRD-K03953354-001-01-2:9.90621	BRD-K03953354	BRD-K03953354	U2OS	trt_cp	10 uM	6 h	3	103	0.2	0.145132	1	0	1	1	0	-666	-666	0	0	0
PAC049_U2OS_6H:BRD-K04044480-001-01-6:10.0469	BRD-K04044480	BRD-K04044480	U2OS	trt_cp	10 uM	6 h	3	62	0.24	0.123348	1	0	1	1	0	-666	-666	0	0	0
PAC049_U2OS_6H:BRD-K04407772-001-01-2:9.93854	BRD-K04407772	BRD-K04407772	U2OS	trt_cp	10 uM	6 h	3	430	0.32	0.375094	1	0	1	1	0	-666	-666	0	0	0
PAC049_U2OS_6H:BRD-K05329107-001-01-3:10.0237	BRD-K05329107	BRD-K05329107	U2OS	trt_cp	10 uM	6 h	3	86	0.13	0.106918	1	0	1	1	0	-666	-666	0	0	0
PAC049_U2OS_6H:BRD-K08000110-001-01-2:10.0173	BRD-K08000110	BRD-K08000110	U2OS	trt_cp	10 uM	6 h	3	56	0.14	0.0895341	1	0	1	1	0	-666	-666	0	0	0
PAC049_U2OS_6H:BRD-K08353229-001-01-3:9.91453	BRD-K08353229	BRD-K08353229	U2OS	trt_cp	10 uM	6 h	3	113	0.24	0.166523	1	0	1	1	0	-666	-666	0	0	0
PAC049_U2OS_6H:BRD-K09078201-001-01-7:9.98849	BRD-K09078201	BRD-K09078201	U2OS	trt_cp	10 uM	6 h	3	32	0.08	0.0511624	1	0	1	1	0	-666	-666	0	0	0
PAC049_U2OS_6H:BRD-K09367542-001-01-2:10.0869	BRD-K09367542	BRD-K09367542	U2OS	trt_cp	10 uM	6 h	3	100	0.17	0.131842	1	0	1	1	0	-666	-666	0	0	0
PAC049_U2OS_6H:BRD-K09376533-001-01-4:10.0096	BRD-K09376533	BRD-K09376533	U2OS	trt_cp	10 uM	6 h	3	43	0.17	0.0864548	1	0	1	1	0	-666	-666	0	0	0
PAC049_U2OS_6H:BRD-K09977699-001-01-9:10.0304	BRD-K09977699	BRD-K09977699	U2OS	trt_cp	10 uM	6 h	3	54	0.12	0.0813988	1	0	1	1	0	-666	-666	0	0	0
PAC049_U2OS_6H:BRD-K10925833-001-01-2:9.95239	BRD-K10925833	BRD-K10925833	U2OS	trt_cp	10 uM	6 h	3	69	0.36	0.15937	1	1	1	1	0	-666	-666	0	0	0
PAC049_U2OS_6H:BRD-K12115687-001-01-5:9.95494	BRD-K12115687	BRD-K12115687	U2OS	trt_cp	10 uM	6 h	3	312	0.15	0.218753	1	0	1	1	0	-666	-666	0	0	0
PAC049_U2OS_6H:BRD-K12360898-001-01-2:10.0706	BRD-K12360898	BRD-K12360898	U2OS	trt_cp	10 uM	6 h	3	142	0.36	0.228626	1	1	1	1	0	-666	-666	0	0	0
PAC049_U2OS_6H:BRD-K12862541-001-01-8:10.1045	BRD-K12862541	BRD-K12862541	U2OS	trt_cp	10 uM	6 h	3	35	0.17	0.077999	1	0	1	1	0	-666	-666	0	0	0
PAC049_U2OS_6H:BRD-K12886565-001-01-8:10.0837	BRD-K12886565	BRD-K12886565	U2OS	trt_cp	10 uM	6 h	3	86	0.34	0.17291	1	0	1	1	0	-666	-666	0	0	0
PAC049_U2OS_6H:BRD-K12986105-001-01-3:9.98911	BRD-K12986105	BRD-K12986105	U2OS	trt_cp	10 uM	6 h	3	97	0.11	0.104451	1	0	1	1	0	-666	-666	0	0	0
PAC049_U2OS_6H:BRD-K13087600-001-01-9:10.0317	BRD-K13087600	BRD-K13087600	U2OS	trt_cp	10 uM	6 h	3	109	0.3	0.182854	1	0	1	1	0	-666	-666	0	0	0
PAC049_U2OS_6H:BRD-K13472433-001-01-6:9.71045	BRD-K13472433	BRD-K13472433	U2OS	trt_cp	10 uM	6 h	3	72	0.32	0.153487	1	0	1	1	0	-666	-666	0	0	0
PAC049_U2OS_6H:BRD-K13849015-001-01-1:9.97352	BRD-K13849015	BRD-K13849015	U2OS	trt_cp	10 uM	6 h	3	265	0.48	0.36064	1	1	1	1	0	-666	-666	0	0	0
PAC049_U2OS_6H:BRD-K15236933-001-01-8:9.72629	BRD-K15236933	BRD-K15236933	U2OS	trt_cp	10 uM	6 h	3	74	0.3	0.150663	1	1	1	1	0	-666	-666	0	0	0
PAC049_U2OS_6H:BRD-K15523383-001-01-4:10.3319	BRD-K15523383	BRD-K15523383	U2OS	trt_cp	10 uM	6 h	3	95	0.3	0.170708	1	1	1	1	0	-666	-666	0	0	0
PAC049_U2OS_6H:BRD-K16047442-001-01-2:9.40014	BRD-K16047442	BRD-K16047442	U2OS	trt_cp	10 uM	6 h	3	173	0.39	0.262655	0	0	1	1	0	-666	-666	0	0	0
PAC049_U2OS_6H:BRD-K16604405-001-01-5:10.203	BRD-K16604405	BRD-K16604405	U2OS	trt_cp	10 uM	6 h	3	88	0.31	0.167014	1	1	1	1	0	-666	-666	0	0	0
PAC049_U2OS_6H:BRD-K16621460-001-01-1:10.0481	BRD-K16621460	BRD-K16621460	U2OS	trt_cp	10 uM	6 h	2	308	0.31	0.312454	1	0	1	1	0	-666	-666	0	0	0
PAC049_U2OS_6H:BRD-K16682693-001-01-2:10.1222	BRD-K16682693	BRD-K16682693	U2OS	trt_cp	10 uM	6 h	3	34	0.16	0.0745813	1	0	1	1	0	-666	-666	0	0	0
PAC049_U2OS_6H:BRD-K17285234-001-01-9:10.0192	BRD-K17285234	BRD-K17285234	U2OS	trt_cp	10 uM	6 h	3	83	0.32	0.164795	1	1	1	1	0	-666	-666	0	0	0
PAC049_U2OS_6H:BRD-K17602350-001-01-3:9.96056	BRD-K17602350	BRD-K17602350	U2OS	trt_cp	10 uM	6 h	3	167	0.45	0.277201	1	1	1	1	0	-666	-666	0	0	0
PAC049_U2OS_6H:BRD-K17712926-001-01-5:10.1137	BRD-K17712926	BRD-K17712926	U2OS	trt_cp	10 uM	6 h	3	105	0.38	0.201984	1	1	1	1	0	-666	-666	0	0	0
PAC049_U2OS_6H:BRD-K19712167-001-01-1:10.085	BRD-K19712167	BRD-K19712167	U2OS	trt_cp	10 uM	6 h	3	158	0.31	0.22379	1	0	1	1	0	-666	-666	0	0	0
PAC049_U2OS_6H:BRD-K20199304-001-01-2:10.0164	BRD-K20199304	BRD-K20199304	U2OS	trt_cp	10 uM	6 h	3	44	0.17	0.0874543	1	0	1	1	0	-666	-666	0	0	0
PAC049_U2OS_6H:BRD-K21579116-001-01-2:9.94813	BRD-K21579116	BRD-K21579116	U2OS	trt_cp	10 uM	6 h	3	81	0.19	0.125444	1	0	1	1	0	-666	-666	0	0	0
PAC049_U2OS_6H:BRD-K21635957-001-01-4:9.68532	BRD-K21635957	BRD-K21635957	U2OS	trt_cp	10 uM	6 h	3	49	0.05	0.0500511	1	0	1	1	0	-666	-666	0	0	0
PAC049_U2OS_6H:BRD-K22693056-001-01-2:10.3128	BRD-K22693056	BRD-K22693056	U2OS	trt_cp	10 uM	6 h	3	39	0.07	0.0528338	1	0	1	1	0	-666	-666	0	0	0
PAC049_U2OS_6H:BRD-K22839533-001-01-4:10.1272	BRD-K22839533	BRD-K22839533	U2OS	trt_cp	10 uM	6 h	3	39	0.03	0.0345878	1	0	1	1	0	-666	-666	0	0	0
PAC049_U2OS_6H:BRD-K24929039-001-01-0:10.1101	BRD-K24929039	BRD-K24929039	U2OS	trt_cp	10 uM	6 h	3	161	0.29	0.218496	1	0	1	1	0	-666	-666	0	0	0
PAC049_U2OS_6H:BRD-K27599706-001-01-0:10.0339	BRD-K27599706	BRD-K27599706	U2OS	trt_cp	10 uM	6 h	3	118	0.24	0.170168	1	0	1	1	0	-666	-666	0	0	0
PAC049_U2OS_6H:BRD-K27638063-001-01-3:9.95324	BRD-K27638063	BRD-K27638063	U2OS	trt_cp	10 uM	6 h	3	105	0.29	0.176451	1	1	1	1	0	-666	-666	0	0	0
PAC049_U2OS_6H:BRD-K29135120-001-01-9:10.1367	BRD-K29135120	BRD-K29135120	U2OS	trt_cp	10 uM	6 h	3	98	0.11	0.104988	1	0	1	1	0	-666	-666	0	0	0
PAC049_U2OS_6H:BRD-K29260599-001-01-7:10.07	BRD-K29260599	BRD-K29260599	U2OS	trt_cp	10 uM	6 h	3	161	0.23	0.194584	1	0	1	1	0	-666	-666	0	0	0
PAC049_U2OS_6H:BRD-K29420358-001-01-8:10.0048	BRD-K29420358	BRD-K29420358	U2OS	trt_cp	10 uM	6 h	3	81	0.11	0.0954486	1	0	1	1	0	-666	-666	0	0	0
PAC049_U2OS_6H:BRD-K30176130-001-01-8:8.96366	BRD-K30176130	BRD-K30176130	U2OS	trt_cp	8 uM	6 h	3	55	0.17	0.0977769	1	0	1	1	0	-666	-666	0	0	0
PAC049_U2OS_6H:BRD-K30283890-001-01-2:10.0096	BRD-K30283890	BRD-K30283890	U2OS	trt_cp	10 uM	6 h	3	140	0.29	0.203748	1	1	1	1	0	-666	-666	0	0	0
PAC049_U2OS_6H:BRD-K30772101-001-01-9:10.0314	BRD-K30772101	BRD-K30772101	U2OS	trt_cp	10 uM	6 h	3	96	0.27	0.162798	1	0	1	1	0	-666	-666	0	0	0
PAC049_U2OS_6H:BRD-K31559225-001-01-0:10.035	BRD-K31559225	BRD-K31559225	U2OS	trt_cp	10 uM	6 h	3	106	0.29	0.177289	1	0	1	1	0	-666	-666	0	0	0
PAC049_U2OS_6H:BRD-K32402344-001-01-8:10.013	BRD-K32402344	BRD-K32402344	U2OS	trt_cp	10 uM	6 h	3	107	0.29	0.178124	1	1	1	1	0	-666	-666	0	0	0
PAC049_U2OS_6H:BRD-K32947579-001-01-8:10.1522	BRD-K32947579	BRD-K32947579	U2OS	trt_cp	10 uM	6 h	3	144	0.04	0.0767435	1	0	1	1	0	-666	-666	0	0	0
PAC049_U2OS_6H:BRD-K33268483-001-01-3:10.0483	BRD-K33268483	BRD-K33268483	U2OS	trt_cp	10 uM	6 h	3	155	0.32	0.225202	1	1	1	1	0	-666	-666	0	0	0
PAC049_U2OS_6H:BRD-K34095226-001-01-1:9.77107	BRD-K34095226	BRD-K34095226	U2OS	trt_cp	10 uM	6 h	3	52	0.15	0.0893054	1	0	1	1	0	-666	-666	0	0	0
PAC049_U2OS_6H:BRD-K34590335-001-01-9:9.94217	BRD-K34590335	BRD-K34590335	U2OS	trt_cp	10 uM	6 h	3	110	0.36	0.201223	1	1	1	1	0	-666	-666	0	0	0
PAC049_U2OS_6H:BRD-K35308744-001-01-0:10.4298	BRD-K35308744	BRD-K35308744	U2OS	trt_cp	10 uM	6 h	3	181	0.24	0.210754	1	0	1	1	0	-666	-666	0	0	0
PAC049_U2OS_6H:BRD-K35472285-001-01-9:9.81381	BRD-K35472285	BRD-K35472285	U2OS	trt_cp	10 uM	6 h	3	18	0.03	0.0234978	1	0	1	1	0	-666	-666	0	0	0
PAC049_U2OS_6H:BRD-K35616093-001-01-3:10.0847	BRD-K35616093	BRD-K35616093	U2OS	trt_cp	10 uM	6 h	3	40	0.03	0.0350285	1	0	1	1	0	-666	-666	0	0	0
PAC049_U2OS_6H:BRD-K36460699-001-01-3:10.1627	BRD-K36460699	BRD-K36460699	U2OS	trt_cp	10 uM	6 h	3	78	0.18	0.119816	1	1	1	1	0	-666	-666	0	0	0
PAC049_U2OS_6H:BRD-K36726853-001-01-9:10.0384	BRD-K36726853	BRD-K36726853	U2OS	trt_cp	10 uM	6 h	3	59	0.21	0.112555	1	0	1	1	0	-666	-666	0	0	0
PAC049_U2OS_6H:BRD-K37062347-001-01-2:10.1616	BRD-K37062347	BRD-K37062347	U2OS	trt_cp	10 uM	6 h	3	107	0.34	0.192869	1	1	1	1	0	-666	-666	0	0	0
PAC049_U2OS_6H:BRD-K37431309-001-01-5:9.95851	BRD-K37431309	BRD-K37431309	U2OS	trt_cp	10 uM	6 h	3	407	0.24	0.316034	1	0	1	1	0	-666	-666	0	0	0
PAC049_U2OS_6H:BRD-K38724926-001-01-5:10.0634	BRD-K38724926	BRD-K38724926	U2OS	trt_cp	10 uM	6 h	3	31	0.25	0.0890187	1	0	1	1	0	-666	-666	0	0	0
PAC049_U2OS_6H:BRD-K40452322-001-01-9:10.0777	BRD-K40452322	BRD-K40452322	U2OS	trt_cp	10 uM	6 h	2	114	0.07	0.09033	1	0	1	1	0	-666	-666	0	0	0
PAC049_U2OS_6H:BRD-K42663371-001-01-9:10.5808	BRD-K42663371	BRD-K42663371	U2OS	trt_cp	10 uM	6 h	3	302	0.3	0.304365	1	0	1	1	0	-666	-666	0	0	0
PAC049_U2OS_6H:BRD-K43918778-001-01-5:10.0584	BRD-K43918778	BRD-K43918778	U2OS	trt_cp	10 uM	6 h	3	76	0.23	0.133691	1	0	1	1	0	-666	-666	0	0	0
PAC049_U2OS_6H:BRD-K44287054-001-01-9:10.0005	BRD-K44287054	BRD-K44287054	U2OS	trt_cp	10 uM	6 h	3	105	0.31	0.182434	1	1	1	1	0	-666	-666	0	0	0
PAC049_U2OS_6H:BRD-K44955380-001-01-6:9.92299	BRD-K44955380	BRD-K44955380	U2OS	trt_cp	10 uM	6 h	3	175	0.55	0.313712	1	1	1	1	0	-666	-666	0	0	0
PAC049_U2OS_6H:BRD-K45734531-001-01-2:10.149	BRD-K45734531	BRD-K45734531	U2OS	trt_cp	10 uM	6 h	3	66	0.3	0.142286	1	1	1	1	0	-666	-666	0	0	0
PAC049_U2OS_6H:BRD-K45859834-001-01-1:10.3666	BRD-K45859834	BRD-K45859834	U2OS	trt_cp	10 uM	6 h	3	37	0.07	0.0514613	1	0	1	1	0	-666	-666	0	0	0
PAC049_U2OS_6H:BRD-K45984211-001-01-0:9.88278	BRD-K45984211	BRD-K45984211	U2OS	trt_cp	10 uM	6 h	3	108	0.24	0.162798	1	0	1	1	0	-666	-666	0	0	0
PAC049_U2OS_6H:BRD-K47237224-001-01-6:9.96966	BRD-K47237224	BRD-K47237224	U2OS	trt_cp	10 uM	6 h	3	215	0.4	0.296538	1	0	1	1	0	-666	-666	0	0	0
PAC049_U2OS_6H:BRD-K48145537-001-01-2:10.0027	BRD-K48145537	BRD-K48145537	U2OS	trt_cp	10 uM	6 h	3	111	0.12	0.116703	1	0	1	1	0	-666	-666	0	0	0
PAC049_U2OS_6H:BRD-K49528360-001-01-0:10.112	BRD-K49528360	BRD-K49528360	U2OS	trt_cp	10 uM	6 h	3	205	0.36	0.2747	1	1	1	1	0	-666	-666	0	0	0
PAC049_U2OS_6H:BRD-K51050934-001-01-7:9.93925	BRD-K51050934	BRD-K51050934	U2OS	trt_cp	10 uM	6 h	3	44	0.26	0.108154	1	1	1	1	0	-666	-666	0	0	0
PAC049_U2OS_6H:BRD-K51490423-001-01-3:9.95647	BRD-K51490423	BRD-K51490423	U2OS	trt_cp	10 uM	6 h	3	56	0.29	0.128862	1	1	1	1	0	-666	-666	0	0	0
PAC049_U2OS_6H:BRD-K51858914-001-01-7:10.0591	BRD-K51858914	BRD-K51858914	U2OS	trt_cp	10 uM	6 h	3	37	0.18	0.0825216	1	0	1	1	0	-666	-666	0	0	0
PAC049_U2OS_6H:BRD-K52977489-001-01-9:10.1889	BRD-K52977489	BRD-K52977489	U2OS	trt_cp	10 uM	6 h	2	45	0.15	0.0830773	1	0	1	1	0	-666	-666	0	0	0
PAC049_U2OS_6H:BRD-K53274037-001-01-7:10.1059	BRD-K53274037	BRD-K53274037	U2OS	trt_cp	10 uM	6 h	3	93	0.39	0.192577	1	0	1	1	0	-666	-666	0	0	0
PAC049_U2OS_6H:BRD-K53388755-001-01-5:10.0894	BRD-K53388755	BRD-K53388755	U2OS	trt_cp	10 uM	6 h	3	149	0.36	0.234194	1	1	1	1	0	-666	-666	0	0	0
PAC049_U2OS_6H:BRD-K54317642-001-01-0:10.1163	BRD-K54317642	BRD-K54317642	U2OS	trt_cp	10 uM	6 h	3	88	0.37	0.182462	1	1	1	1	0	-666	-666	0	0	0
PAC049_U2OS_6H:BRD-K54785691-001-01-8:10.115	BRD-K54785691	BRD-K54785691	U2OS	trt_cp	10 uM	6 h	3	169	0.22	0.194978	1	0	1	1	0	-666	-666	0	0	0
PAC049_U2OS_6H:BRD-K55164454-001-01-2:10.0829	BRD-K55164454	BRD-K55164454	U2OS	trt_cp	10 uM	6 h	3	151	0.41	0.2516	1	0	1	1	0	-666	-666	0	0	0
PAC049_U2OS_6H:BRD-K55343670-001-01-0:9.94207	BRD-K55343670	BRD-K55343670	U2OS	trt_cp	10 uM	6 h	3	359	0.48	0.419757	1	1	1	1	0	-666	-666	0	0	0
PAC049_U2OS_6H:BRD-K55465787-001-01-1:10.0655	BRD-K55465787	BRD-K55465787	U2OS	trt_cp	10 uM	6 h	3	49	0.26	0.114134	1	0	1	1	0	-666	-666	0	0	0
PAC049_U2OS_6H:BRD-K55852567-001-01-6:9.92804	BRD-K55852567	BRD-K55852567	U2OS	trt_cp	10 uM	6 h	3	290	0.1	0.172199	1	0	1	1	0	-666	-666	0	0	0
PAC049_U2OS_6H:BRD-K56119660-001-01-5:10.0057	BRD-K56119660	BRD-K56119660	U2OS	trt_cp	10 uM	6 h	3	87	0.26	0.152082	1	0	1	1	0	-666	-666	0	0	0
PAC049_U2OS_6H:BRD-K56708236-001-01-0:10.152	BRD-K56708236	BRD-K56708236	U2OS	trt_cp	10 uM	6 h	3	108	0.34	0.193768	1	1	1	1	0	-666	-666	0	0	0
PAC049_U2OS_6H:BRD-K56857396-001-01-1:10.0305	BRD-K56857396	BRD-K56857396	U2OS	trt_cp	10 uM	6 h	3	135	0.21	0.170258	1	0	1	1	0	-666	-666	0	0	0
PAC049_U2OS_6H:BRD-K56868780-001-01-2:9.86417	BRD-K56868780	BRD-K56868780	U2OS	trt_cp	10 uM	6 h	3	82	0.16	0.115824	1	0	1	1	0	-666	-666	0	0	0
PAC049_U2OS_6H:BRD-K57271749-001-01-8:9.91279	BRD-K57271749	BRD-K57271749	U2OS	trt_cp	10 uM	6 h	3	156	0.23	0.191539	1	0	1	1	0	-666	-666	0	0	0
PAC049_U2OS_6H:BRD-K57323824-001-01-5:10.1991	BRD-K57323824	BRD-K57323824	U2OS	trt_cp	10 uM	6 h	3	64	0.21	0.117228	1	0	1	1	0	-666	-666	0	0	0
PAC049_U2OS_6H:BRD-K57498440-001-01-9:10.0945	BRD-K57498440	BRD-K57498440	U2OS	trt_cp	10 uM	6 h	3	119	0.14	0.130517	1	0	1	1	0	-666	-666	0	0	0
PAC049_U2OS_6H:BRD-K57502201-001-01-7:10.0973	BRD-K57502201	BRD-K57502201	U2OS	trt_cp	10 uM	6 h	3	224	0.24	0.234455	1	0	1	1	0	-666	-666	0	0	0
PAC049_U2OS_6H:BRD-K58066822-001-01-1:10.2512	BRD-K58066822	BRD-K58066822	U2OS	trt_cp	10 uM	6 h	3	39	0.19	0.0870442	1	0	1	1	0	-666	-666	0	0	0
PAC049_U2OS_6H:BRD-K59078001-001-01-8:9.70009	BRD-K59078001	BRD-K59078001	U2OS	trt_cp	10 uM	6 h	3	110	0.37	0.203999	1	1	1	1	0	-666	-666	0	0	0
PAC049_U2OS_6H:BRD-K60084530-001-01-3:10.1318	BRD-K60084530	BRD-K60084530	U2OS	trt_cp	10 uM	6 h	2	629	0.49	0.561376	0	0	1	1	0	-666	-666	0	0	0
PAC049_U2OS_6H:BRD-K60107240-001-01-3:10.074	BRD-K60107240	BRD-K60107240	U2OS	trt_cp	10 uM	6 h	2	34	0.15	0.072213	1	0	1	1	0	-666	-666	0	0	0
PAC049_U2OS_6H:BRD-K61092554-001-01-6:10.0348	BRD-K61092554	BRD-K61092554	U2OS	trt_cp	10 uM	6 h	3	61	0.04	0.0499488	1	0	1	1	0	-666	-666	0	0	0
PAC049_U2OS_6H:BRD-K61182411-001-01-8:9.67549	BRD-K61182411	BRD-K61182411	U2OS	trt_cp	10 uM	6 h	3	42	0.2	0.0926766	1	0	1	1	0	-666	-666	0	0	0
PAC049_U2OS_6H:BRD-K62219570-001-01-4:10.1867	BRD-K62219570	BRD-K62219570	U2OS	trt_cp	10 uM	6 h	3	176	0.3	0.232353	1	1	1	1	0	-666	-666	0	0	0
PAC049_U2OS_6H:BRD-K63145472-001-01-9:10.0587	BRD-K63145472	BRD-K63145472	U2OS	trt_cp	10 uM	6 h	3	55	0.11	0.0786517	1	0	1	1	0	-666	-666	0	0	0
PAC049_U2OS_6H:BRD-K63188051-001-01-8:9.86116	BRD-K63188051	BRD-K63188051	U2OS	trt_cp	10 uM	6 h	3	31	0.03	0.030837	1	0	1	1	0	-666	-666	0	0	0
PAC049_U2OS_6H:BRD-K63504496-001-01-9:10.0704	BRD-K63504496	BRD-K63504496	U2OS	trt_cp	10 uM	6 h	3	173	0.15	0.162892	1	0	1	1	0	-666	-666	0	0	0
PAC049_U2OS_6H:BRD-K64317863-001-01-0:9.98844	BRD-K64317863	BRD-K64317863	U2OS	trt_cp	10 uM	6 h	3	102	0.32	0.182686	1	1	1	1	0	-666	-666	0	0	0
PAC049_U2OS_6H:BRD-K64337372-001-01-2:10.0151	BRD-K64337372	BRD-K64337372	U2OS	trt_cp	10 uM	6 h	2	189	0.53	0.320036	1	1	1	1	0	-666	-666	0	0	0
PAC049_U2OS_6H:BRD-K64939364-001-01-5:10.0693	BRD-K64939364	BRD-K64939364	U2OS	trt_cp	10 uM	6 h	3	223	0.29	0.257147	1	0	1	1	0	-666	-666	0	0	0
PAC049_U2OS_6H:BRD-K65780164-001-01-4:9.95491	BRD-K65780164	BRD-K65780164	U2OS	trt_cp	10 uM	6 h	3	105	0.25	0.163831	1	0	1	1	0	-666	-666	0	0	0
PAC049_U2OS_6H:BRD-K66654463-001-01-8:10.0257	BRD-K66654463	BRD-K66654463	U2OS	trt_cp	10 uM	6 h	3	357	0.46	0.409773	1	0	1	1	0	-666	-666	0	0	0
PAC049_U2OS_6H:BRD-K66838902-001-01-6:9.98811	BRD-K66838902	BRD-K66838902	U2OS	trt_cp	10 uM	6 h	3	26	0.16	0.0652195	1	0	1	1	0	-666	-666	0	0	0
PAC049_U2OS_6H:BRD-K66955555-001-01-8:10.1597	BRD-K66955555	BRD-K66955555	U2OS	trt_cp	10 uM	6 h	3	37	0.14	0.0727772	1	0	1	1	0	-666	-666	0	0	0
PAC049_U2OS_6H:BRD-K67898193-001-01-7:9.9744	BRD-K67898193	BRD-K67898193	U2OS	trt_cp	10 uM	6 h	3	103	0.3	0.17775	1	0	1	1	0	-666	-666	0	0	0
PAC049_U2OS_6H:BRD-K68450812-001-01-7:9.92091	BRD-K68450812	BRD-K68450812	U2OS	trt_cp	10 uM	6 h	3	93	0.08	0.0872202	1	0	1	1	0	-666	-666	0	0	0
PAC049_U2OS_6H:BRD-K70039231-001-01-7:10.0423	BRD-K70039231	BRD-K70039231	U2OS	trt_cp	10 uM	6 h	3	107	0.25	0.165384	1	0	1	1	0	-666	-666	0	0	0
PAC049_U2OS_6H:BRD-K70148257-001-01-5:9.95369	BRD-K70148257	BRD-K70148257	U2OS	trt_cp	10 uM	6 h	3	76	0.31	0.155209	1	0	1	1	0	-666	-666	0	0	0
PAC049_U2OS_6H:BRD-K70378808-001-01-2:10.0005	BRD-K70378808	BRD-K70378808	U2OS	trt_cp	10 uM	6 h	3	121	0.18	0.149231	1	0	1	1	0	-666	-666	0	0	0
PAC049_U2OS_6H:BRD-K70532227-001-01-7:10.0323	BRD-K70532227	BRD-K70532227	U2OS	trt_cp	10 uM	6 h	3	28	0.18	0.071787	1	0	1	1	0	-666	-666	0	0	0
PAC049_U2OS_6H:BRD-K70712582-001-01-4:9.96938	BRD-K70712582	BRD-K70712582	U2OS	trt_cp	10 uM	6 h	3	72	0.25	0.135665	1	0	1	1	0	-666	-666	0	0	0
PAC049_U2OS_6H:BRD-K70969650-001-01-7:10.1604	BRD-K70969650	BRD-K70969650	U2OS	trt_cp	10 uM	6 h	3	82	0.15	0.112146	1	0	1	1	0	-666	-666	0	0	0
PAC049_U2OS_6H:BRD-K71452126-001-01-9:10.0852	BRD-K71452126	BRD-K71452126	U2OS	trt_cp	10 uM	6 h	3	74	0.41	0.176132	1	0	1	1	0	-666	-666	0	0	0
PAC049_U2OS_6H:BRD-K72646819-001-01-7:10.1175	BRD-K72646819	BRD-K72646819	U2OS	trt_cp	10 uM	6 h	3	55	0.21	0.108673	1	0	1	1	0	-666	-666	0	0	0
PAC049_U2OS_6H:BRD-K73042446-001-01-9:10.0871	BRD-K73042446	BRD-K73042446	U2OS	trt_cp	10 uM	6 h	3	99	0.22	0.149231	1	0	1	1	0	-666	-666	0	0	0
PAC049_U2OS_6H:BRD-K73290515-001-01-0:9.98557	BRD-K73290515	BRD-K73290515	U2OS	trt_cp	10 uM	6 h	3	39	0.12	0.0691757	1	0	1	1	0	-666	-666	0	0	0
PAC049_U2OS_6H:BRD-K73376409-001-01-6:10.0442	BRD-K73376409	BRD-K73376409	U2OS	trt_cp	10 uM	6 h	3	118	0.33	0.199539	1	1	1	1	0	-666	-666	0	0	0
PAC049_U2OS_6H:BRD-K73680186-001-01-0:10.0313	BRD-K73680186	BRD-K73680186	U2OS	trt_cp	10 uM	6 h	3	49	0.05	0.0500511	1	0	1	1	0	-666	-666	0	0	0
PAC049_U2OS_6H:BRD-K74482064-001-01-7:9.92299	BRD-K74482064	BRD-K74482064	U2OS	trt_cp	10 uM	6 h	3	102	0.31	0.179809	1	1	1	1	0	-666	-666	0	0	0
PAC049_U2OS_6H:BRD-K75775113-001-01-4:10.1078	BRD-K75775113	BRD-K75775113	U2OS	trt_cp	10 uM	6 h	3	135	0.29	0.200077	1	1	1	1	0	-666	-666	0	0	0
PAC049_U2OS_6H:BRD-K75807319-001-01-7:9.85907	BRD-K75807319	BRD-K75807319	U2OS	trt_cp	10 uM	6 h	3	123	0.2	0.158598	1	0	1	1	0	-666	-666	0	0	0
PAC049_U2OS_6H:BRD-K76415727-001-01-4:10.0411	BRD-K76415727	BRD-K76415727	U2OS	trt_cp	10 uM	6 h	3	72	0.21	0.124339	1	0	1	1	0	-666	-666	0	0	0
PAC049_U2OS_6H:BRD-K78656517-001-01-5:10.1405	BRD-K78656517	BRD-K78656517	U2OS	trt_cp	10 uM	6 h	3	70	0.19	0.116616	1	0	1	1	0	-666	-666	0	0	0
PAC049_U2OS_6H:BRD-K78944047-001-01-4:10.0196	BRD-K78944047	BRD-K78944047	U2OS	trt_cp	10 uM	6 h	3	166	0.52	0.297089	1	1	1	1	0	-666	-666	0	0	0
PAC049_U2OS_6H:BRD-K79627231-001-01-0:9.95531	BRD-K79627231	BRD-K79627231	U2OS	trt_cp	10 uM	6 h	3	131	0.39	0.228559	1	0	1	1	0	-666	-666	0	0	0
PAC049_U2OS_6H:BRD-K80028364-001-01-7:10.0608	BRD-K80028364	BRD-K80028364	U2OS	trt_cp	10 uM	6 h	3	289	0.44	0.360583	1	0	1	1	0	-666	-666	0	0	0
PAC049_U2OS_6H:BRD-K81884775-001-01-5:9.96552	BRD-K81884775	BRD-K81884775	U2OS	trt_cp	10 uM	6 h	3	144	0.25	0.191859	1	0	1	1	0	-666	-666	0	0	0
PAC049_U2OS_6H:BRD-K83135157-001-01-8:9.79264	BRD-K83135157	BRD-K83135157	U2OS	trt_cp	10 uM	6 h	3	40	0.18	0.0858019	1	0	1	1	0	-666	-666	0	0	0
PAC049_U2OS_6H:BRD-K84220215-001-01-7:10.0032	BRD-K84220215	BRD-K84220215	U2OS	trt_cp	10 uM	6 h	3	100	0.3	0.175142	1	0	1	1	0	-666	-666	0	0	0
PAC049_U2OS_6H:BRD-K86070914-001-01-8:10.0397	BRD-K86070914	BRD-K86070914	U2OS	trt_cp	10 uM	6 h	3	111	0.14	0.126054	1	0	1	1	0	-666	-666	0	0	0
PAC049_U2OS_6H:BRD-K86467057-001-01-3:10.129	BRD-K86467057	BRD-K86467057	U2OS	trt_cp	10 uM	6 h	3	126	0.45	0.240781	1	1	1	1	0	-666	-666	0	0	0
PAC049_U2OS_6H:BRD-K86711517-001-01-8:10.0887	BRD-K86711517	BRD-K86711517	U2OS	trt_cp	10 uM	6 h	3	303	0.26	0.283817	1	0	1	1	0	-666	-666	0	0	0
PAC049_U2OS_6H:BRD-K86912219-001-01-3:10.0256	BRD-K86912219	BRD-K86912219	U2OS	trt_cp	10 uM	6 h	3	138	0.25	0.187819	1	0	1	1	0	-666	-666	0	0	0
PAC049_U2OS_6H:BRD-K87141723-001-01-7:9.91282	BRD-K87141723	BRD-K87141723	U2OS	trt_cp	10 uM	6 h	3	37	0.11	0.0645101	1	0	1	1	0	-666	-666	0	0	0
PAC049_U2OS_6H:BRD-K87146261-001-01-4:9.87212	BRD-K87146261	BRD-K87146261	U2OS	trt_cp	10 uM	6 h	3	121	0.38	0.216828	1	0	1	1	0	-666	-666	0	0	0
PAC049_U2OS_6H:BRD-K87205390-001-01-2:10.1578	BRD-K87205390	BRD-K87205390	U2OS	trt_cp	10 uM	6 h	3	276	0.47	0.364195	1	1	1	1	0	-666	-666	0	0	0
PAC049_U2OS_6H:BRD-K87259147-001-01-5:10.0884	BRD-K87259147	BRD-K87259147	U2OS	trt_cp	10 uM	6 h	2	96	0.15	0.121342	1	0	1	1	0	-666	-666	0	0	0
PAC049_U2OS_6H:BRD-K88069191-001-01-2:9.99876	BRD-K88069191	BRD-K88069191	U2OS	trt_cp	10 uM	6 h	3	63	0.26	0.129416	1	0	1	1	0	-666	-666	0	0	0
PAC049_U2OS_6H:BRD-K88200581-001-01-1:10.0552	BRD-K88200581	BRD-K88200581	U2OS	trt_cp	10 uM	6 h	3	170	0.32	0.235847	1	0	1	1	0	-666	-666	0	0	0
PAC049_U2OS_6H:BRD-K88421348-001-01-7:10.0287	BRD-K88421348	BRD-K88421348	U2OS	trt_cp	10 uM	6 h	3	63	0.24	0.124339	1	0	1	1	0	-666	-666	0	0	0
PAC049_U2OS_6H:BRD-K88504000-001-01-9:10.0688	BRD-K88504000	BRD-K88504000	U2OS	trt_cp	10 uM	6 h	3	81	0.29	0.154979	1	1	1	1	0	-666	-666	0	0	0
PAC049_U2OS_6H:BRD-K88856685-001-01-5:9.74648	BRD-K88856685	BRD-K88856685	U2OS	trt_cp	10 uM	6 h	3	58	0.14	0.0911189	1	0	1	1	0	-666	-666	0	0	0
PAC049_U2OS_6H:BRD-K89324382-001-01-9:10.0336	BRD-K89324382	BRD-K89324382	U2OS	trt_cp	10 uM	6 h	3	50	0.15	0.0875712	1	0	1	1	0	-666	-666	0	0	0
PAC049_U2OS_6H:BRD-K89394474-001-01-1:10.1094	BRD-K89394474	BRD-K89394474	U2OS	trt_cp	10 uM	6 h	3	149	0.3	0.213788	1	0	1	1	0	-666	-666	0	0	0
PAC049_U2OS_6H:BRD-K89668690-001-01-6:10.059	BRD-K89668690	BRD-K89668690	U2OS	trt_cp	10 uM	6 h	3	231	0.51	0.347074	1	1	1	1	0	-666	-666	0	0	0
PAC049_U2OS_6H:BRD-K90060707-001-01-4:10.0587	BRD-K90060707	BRD-K90060707	U2OS	trt_cp	10 uM	6 h	3	39	0.21	0.0915108	1	0	1	1	0	-666	-666	0	0	0
PAC049_U2OS_6H:BRD-K91079447-001-01-8:9.79546	BRD-K91079447	BRD-K91079447	U2OS	trt_cp	10 uM	6 h	3	80	0.31	0.159242	1	0	1	1	0	-666	-666	0	0	0
PAC049_U2OS_6H:BRD-K91467861-001-01-2:10.1129	BRD-K91467861	BRD-K91467861	U2OS	trt_cp	10 uM	6 h	3	65	0.2	0.115293	1	0	1	1	0	-666	-666	0	0	0
PAC049_U2OS_6H:BRD-K91836330-001-01-1:9.88297	BRD-K91836330	BRD-K91836330	U2OS	trt_cp	10 uM	6 h	3	49	0.13	0.080705	1	0	1	1	0	-666	-666	0	0	0
PAC049_U2OS_6H:BRD-K92124212-001-01-4:9.98695	BRD-K92124212	BRD-K92124212	U2OS	trt_cp	10 uM	6 h	3	55	0.03	0.0410745	1	0	1	1	0	-666	-666	0	0	0
PAC049_U2OS_6H:BRD-K92365616-001-01-5:9.99694	BRD-K92365616	BRD-K92365616	U2OS	trt_cp	10 uM	6 h	3	79	0.32	0.160775	1	1	1	1	0	-666	-666	0	0	0
PAC049_U2OS_6H:BRD-K95035301-001-01-1:10.1505	BRD-K95035301	BRD-K95035301	U2OS	trt_cp	10 uM	6 h	3	41	0.08	0.0579119	1	0	1	1	0	-666	-666	0	0	0
PAC049_U2OS_6H:BRD-K95501793-001-01-7:10.0387	BRD-K95501793	BRD-K95501793	U2OS	trt_cp	10 uM	6 h	3	53	0.16	0.0931169	1	0	1	1	0	-666	-666	0	0	0
PAC049_U2OS_6H:BRD-K95900761-001-01-9:10.6325	BRD-K95900761	BRD-K95900761	U2OS	trt_cp	10 uM	6 h	3	59	0.19	0.107062	1	0	1	1	0	-666	-666	0	0	0
PAC049_U2OS_6H:BRD-K95963125-001-01-8:10.3067	BRD-K95963125	BRD-K95963125	U2OS	trt_cp	10 uM	6 h	3	39	0.19	0.0870442	1	0	1	1	0	-666	-666	0	0	0
PAC049_U2OS_6H:BRD-K96382853-001-01-8:10.133	BRD-K96382853	BRD-K96382853	U2OS	trt_cp	10 uM	6 h	3	118	0.35	0.205497	1	0	1	1	0	-666	-666	0	0	0
PAC049_U2OS_6H:BRD-K96778609-001-01-4:10.252	BRD-K96778609	BRD-K96778609	U2OS	trt_cp	10 uM	6 h	3	271	0.1	0.166462	1	0	1	1	0	-666	-666	0	0	0
PAC049_U2OS_6H:BRD-K96788889-001-01-4:9.68223	BRD-K96788889	BRD-K96788889	U2OS	trt_cp	10 uM	6 h	3	184	0.38	0.267381	1	1	1	1	0	-666	-666	0	0	0
PAC049_U2OS_6H:BRD-K97711917-001-01-1:10.0926	BRD-K97711917	BRD-K97711917	U2OS	trt_cp	10 uM	6 h	3	263	0.5	0.366685	1	0	1	1	0	-666	-666	0	0	0
PAC049_U2OS_6H:BRD-K99078335-001-01-7:9.81938	BRD-K99078335	BRD-K99078335	U2OS	trt_cp	10 uM	6 h	2	134	0.4	0.234106	1	1	1	1	0	-666	-666	0	0	0
PAC049_U2OS_6H:BRD-K99609051-001-01-1:9.99803	BRD-K99609051	BRD-K99609051	U2OS	trt_cp	10 uM	6 h	3	85	0.34	0.171901	1	1	1	1	0	-666	-666	0	0	0
PAC050_U2OS_6H:BRD-K00048155-001-01-5:9.81564	BRD-K00048155	BRD-K00048155	U2OS	trt_cp	10 uM	6 h	3	105	0.16	0.131065	1	0	1	1	0	-666	-666	0	0	0
PAC050_U2OS_6H:BRD-K00078503-001-01-1:9.9753	BRD-K00078503	BRD-K00078503	U2OS	trt_cp	10 uM	6 h	3	91	0.28	0.16141	1	1	1	1	0	-666	-666	0	0	0
PAC050_U2OS_6H:BRD-K00542622-001-01-2:10.1356	BRD-K00542622	BRD-K00542622	U2OS	trt_cp	10 uM	6 h	3	189	0.42	0.284896	1	1	1	1	0	-666	-666	0	0	0
PAC050_U2OS_6H:BRD-K01030150-001-01-7:10.0547	BRD-K01030150	BRD-K01030150	U2OS	trt_cp	10 uM	6 h	3	92	0.08	0.08675	1	0	1	1	0	-666	-666	0	0	0
PAC050_U2OS_6H:BRD-K01643633-001-01-4:9.9374	BRD-K01643633	BRD-K01643633	U2OS	trt_cp	10 uM	6 h	3	57	0.12	0.0836293	1	0	1	1	0	-666	-666	0	0	0
PAC050_U2OS_6H:BRD-K02637850-001-01-1:9.85135	BRD-K02637850	BRD-K02637850	U2OS	trt_cp	10 uM	6 h	3	82	0.33	0.166339	1	1	1	1	0	-666	-666	0	0	0
PAC050_U2OS_6H:BRD-K03855997-001-01-2:10.0036	BRD-K03855997	BRD-K03855997	U2OS	trt_cp	10 uM	6 h	3	80	0.09	0.0858019	1	0	1	1	0	-666	-666	0	0	0
PAC050_U2OS_6H:BRD-K04722226-001-01-6:9.53109	BRD-K04722226	BRD-K04722226	U2OS	trt_cp	10 uM	6 h	3	105	0.24	0.160521	1	0	1	1	0	-666	-666	0	0	0
PAC050_U2OS_6H:BRD-K05181466-001-01-3:10.1145	BRD-K05181466	BRD-K05181466	U2OS	trt_cp	10 uM	6 h	3	30	0.09	0.0525427	1	0	1	1	0	-666	-666	0	0	0
PAC050_U2OS_6H:BRD-K06218527-001-01-9:9.42602	BRD-K06218527	BRD-K06218527	U2OS	trt_cp	10 uM	6 h	3	60	0.12	0.0858019	1	0	1	1	0	-666	-666	0	0	0
PAC050_U2OS_6H:BRD-K06367273-001-01-0:9.7129	BRD-K06367273	BRD-K06367273	U2OS	trt_cp	10 uM	6 h	3	164	0.46	0.277736	1	1	1	1	0	-666	-666	0	0	0
PAC050_U2OS_6H:BRD-K06576075-001-02-4:10.0169	BRD-K06576075	BRD-K06576075	U2OS	trt_cp	10 uM	6 h	3	176	0.47	0.290828	1	1	1	1	0	-666	-666	0	0	0
PAC050_U2OS_6H:BRD-K07029108-001-02-4:10.0371	BRD-K07029108	BRD-K07029108	U2OS	trt_cp	10 uM	6 h	3	145	0.28	0.203748	1	0	1	1	0	-666	-666	0	0	0
PAC050_U2OS_6H:BRD-K07812227-001-01-1:10.0943	BRD-K07812227	BRD-K07812227	U2OS	trt_cp	10 uM	6 h	3	92	0.08	0.08675	1	0	1	1	0	-666	-666	0	0	0
PAC050_U2OS_6H:BRD-K08113936-001-01-5:9.88431	BRD-K08113936	BRD-K08113936	U2OS	trt_cp	10 uM	6 h	3	61	0.14	0.0934457	1	0	1	1	0	-666	-666	0	0	0
PAC050_U2OS_6H:BRD-K09137343-001-01-0:10.0587	BRD-K09137343	BRD-K09137343	U2OS	trt_cp	10 uM	6 h	3	71	0.23	0.129218	1	1	1	1	0	-666	-666	0	0	0
PAC050_U2OS_6H:BRD-K10698156-001-01-4:10.0425	BRD-K10698156	BRD-K10698156	U2OS	trt_cp	10 uM	6 h	3	129	0.31	0.202212	1	1	1	1	0	-666	-666	0	0	0
PAC050_U2OS_6H:BRD-K11782435-001-01-8:9.98058	BRD-K11782435	BRD-K11782435	U2OS	trt_cp	10 uM	6 h	3	95	0.22	0.146185	1	0	1	1	0	-666	-666	0	0	0
PAC050_U2OS_6H:BRD-K12531686-001-01-4:10.122	BRD-K12531686	BRD-K12531686	U2OS	trt_cp	10 uM	6 h	3	100	0.25	0.159882	0	0	1	1	0	-666	-666	0	0	0
PAC050_U2OS_6H:BRD-K12640996-001-01-8:10.4757	BRD-K12640996	BRD-K12640996	U2OS	trt_cp	10 uM	6 h	3	103	0.19	0.141458	1	0	1	1	0	-666	-666	0	0	0
PAC050_U2OS_6H:BRD-K13761649-001-01-2:10.1017	BRD-K13761649	BRD-K13761649	U2OS	trt_cp	10 uM	6 h	3	305	0.31	0.310929	1	0	1	1	0	-666	-666	0	0	0
PAC050_U2OS_6H:BRD-K13782363-001-01-2:9.77551	BRD-K13782363	BRD-K13782363	U2OS	trt_cp	10 uM	6 h	2	90	0.14	0.113505	1	0	1	1	0	-666	-666	0	0	0
PAC050_U2OS_6H:BRD-K13898728-001-01-6:10.1914	BRD-K13898728	BRD-K13898728	U2OS	trt_cp	10 uM	6 h	3	451	0.27	0.352859	1	0	1	1	0	-666	-666	0	0	0
PAC050_U2OS_6H:BRD-K14416602-001-01-7:10.4645	BRD-K14416602	BRD-K14416602	U2OS	trt_cp	10 uM	6 h	3	76	0.28	0.147508	1	1	1	1	0	-666	-666	0	0	0
PAC050_U2OS_6H:BRD-K14813155-001-01-6:10.0813	BRD-K14813155	BRD-K14813155	U2OS	trt_cp	10 uM	6 h	3	94	0.2	0.138647	1	0	1	1	0	-666	-666	0	0	0
PAC050_U2OS_6H:BRD-K15008902-001-01-8:9.95903	BRD-K15008902	BRD-K15008902	U2OS	trt_cp	10 uM	6 h	3	130	0.21	0.167075	1	0	1	1	0	-666	-666	0	0	0
PAC050_U2OS_6H:BRD-K15882320-001-01-0:10.1189	BRD-K15882320	BRD-K15882320	U2OS	trt_cp	10 uM	6 h	3	237	0.21	0.225587	1	0	1	1	0	-666	-666	0	0	0
PAC050_U2OS_6H:BRD-K16257584-001-01-5:9.82652	BRD-K16257584	BRD-K16257584	U2OS	trt_cp	10 uM	6 h	3	359	0.51	0.432676	1	1	1	1	0	-666	-666	0	0	0
PAC050_U2OS_6H:BRD-K16705729-001-01-9:9.96063	BRD-K16705729	BRD-K16705729	U2OS	trt_cp	10 uM	6 h	3	54	0.2	0.105085	1	0	1	1	0	-666	-666	0	0	0
PAC050_U2OS_6H:BRD-K17128952-001-01-1:10.0838	BRD-K17128952	BRD-K17128952	U2OS	trt_cp	10 uM	6 h	3	55	0.03	0.0410745	1	0	1	1	0	-666	-666	0	0	0
PAC050_U2OS_6H:BRD-K17889110-001-01-7:10.6416	BRD-K17889110	BRD-K17889110	U2OS	trt_cp	10 uM	6 h	3	145	0.22	0.180603	1	0	1	1	0	-666	-666	0	0	0
PAC050_U2OS_6H:BRD-K18296708-001-01-2:9.98619	BRD-K18296708	BRD-K18296708	U2OS	trt_cp	10 uM	6 h	3	37	0.02	0.0275072	1	0	1	1	0	-666	-666	0	0	0
PAC050_U2OS_6H:BRD-K19523047-001-01-8:10.0027	BRD-K19523047	BRD-K19523047	U2OS	trt_cp	10 uM	6 h	3	76	0.23	0.133691	1	0	1	1	0	-666	-666	0	0	0
PAC050_U2OS_6H:BRD-K19590405-001-02-1:10.036	BRD-K19590405	BRD-K19590405	U2OS	trt_cp	10 uM	6 h	3	56	0.11	0.0793635	1	0	1	1	0	-666	-666	0	0	0
PAC050_U2OS_6H:BRD-K20068050-001-01-5:9.88831	BRD-K20068050	BRD-K20068050	U2OS	trt_cp	10 uM	6 h	3	263	0.44	0.343981	1	0	1	1	0	-666	-666	0	0	0
PAC050_U2OS_6H:BRD-K20951097-001-01-7:9.82753	BRD-K20951097	BRD-K20951097	U2OS	trt_cp	10 uM	6 h	3	176	0.26	0.216308	1	0	1	1	0	-666	-666	0	0	0
PAC050_U2OS_6H:BRD-K21180458-001-01-5:10.0528	BRD-K21180458	BRD-K21180458	U2OS	trt_cp	10 uM	6 h	3	435	0.37	0.405673	1	0	1	1	0	-666	-666	0	0	0
PAC050_U2OS_6H:BRD-K21470524-001-01-0:9.95156	BRD-K21470524	BRD-K21470524	U2OS	trt_cp	10 uM	6 h	3	69	0.11	0.088095	1	0	1	1	0	-666	-666	0	0	0
PAC050_U2OS_6H:BRD-K24997610-001-01-4:10.0398	BRD-K24997610	BRD-K24997610	U2OS	trt_cp	10 uM	6 h	3	44	0.14	0.0793635	1	0	1	1	0	-666	-666	0	0	0
PAC050_U2OS_6H:BRD-K25388406-001-01-3:10.137	BRD-K25388406	BRD-K25388406	U2OS	trt_cp	10 uM	6 h	3	49	0.14	0.0837515	1	0	1	1	0	-666	-666	0	0	0
PAC050_U2OS_6H:BRD-K25646425-001-01-1:10.0482	BRD-K25646425	BRD-K25646425	U2OS	trt_cp	10 uM	6 h	3	85	0.1	0.0932266	1	0	1	1	0	-666	-666	0	0	0
PAC050_U2OS_6H:BRD-K25718133-001-01-1:9.75061	BRD-K25718133	BRD-K25718133	U2OS	trt_cp	10 uM	6 h	3	63	0.15	0.0982984	1	0	1	1	0	-666	-666	0	0	0
PAC050_U2OS_6H:BRD-K25877713-001-01-3:10.0713	BRD-K25877713	BRD-K25877713	U2OS	trt_cp	10 uM	6 h	3	95	0.23	0.149471	1	1	1	1	0	-666	-666	0	0	0
PAC050_U2OS_6H:BRD-K26704304-001-01-3:9.92941	BRD-K26704304	BRD-K26704304	U2OS	trt_cp	10 uM	6 h	3	102	0.13	0.11644	1	0	1	1	0	-666	-666	0	0	0
PAC050_U2OS_6H:BRD-K27008344-001-01-0:10.0266	BRD-K27008344	BRD-K27008344	U2OS	trt_cp	10 uM	6 h	3	59	0.21	0.112555	1	0	1	1	0	-666	-666	0	0	0
PAC050_U2OS_6H:BRD-K28596340-001-01-7:10.0003	BRD-K28596340	BRD-K28596340	U2OS	trt_cp	10 uM	6 h	3	92	0.37	0.186563	1	1	1	1	0	-666	-666	0	0	0
PAC050_U2OS_6H:BRD-K28698418-001-01-8:9.95709	BRD-K28698418	BRD-K28698418	U2OS	trt_cp	10 uM	6 h	3	106	0.31	0.183301	1	0	1	1	0	-666	-666	0	0	0
PAC050_U2OS_6H:BRD-K31462164-001-01-0:9.92433	BRD-K31462164	BRD-K31462164	U2OS	trt_cp	10 uM	6 h	3	264	0.28	0.274923	1	0	1	1	0	-666	-666	0	0	0
PAC050_U2OS_6H:BRD-K31483891-001-01-6:9.98574	BRD-K31483891	BRD-K31483891	U2OS	trt_cp	10 uM	6 h	3	85	0.21	0.135098	1	0	1	1	0	-666	-666	0	0	0
PAC050_U2OS_6H:BRD-K31844308-001-01-6:9.81743	BRD-K31844308	BRD-K31844308	U2OS	trt_cp	10 uM	6 h	3	111	0.25	0.168447	1	0	1	1	0	-666	-666	0	0	0
PAC050_U2OS_6H:BRD-K32403186-001-01-7:10.1927	BRD-K32403186	BRD-K32403186	U2OS	trt_cp	10 uM	6 h	3	179	0.37	0.26023	1	1	1	1	0	-666	-666	0	0	0
PAC050_U2OS_6H:BRD-K32522318-001-01-5:10.5539	BRD-K32522318	BRD-K32522318	U2OS	trt_cp	10 uM	6 h	3	106	0.17	0.13574	1	0	1	1	0	-666	-666	0	0	0
PAC050_U2OS_6H:BRD-K32925057-001-01-5:10.1167	BRD-K32925057	BRD-K32925057	U2OS	trt_cp	10 uM	6 h	3	80	0.18	0.121342	1	0	1	1	0	-666	-666	0	0	0
PAC050_U2OS_6H:BRD-K32949071-001-01-7:10.104	BRD-K32949071	BRD-K32949071	U2OS	trt_cp	10 uM	6 h	3	88	0.15	0.116176	1	0	1	1	0	-666	-666	0	0	0
PAC050_U2OS_6H:BRD-K34445019-001-01-9:9.94841	BRD-K34445019	BRD-K34445019	U2OS	trt_cp	10 uM	6 h	3	74	0.24	0.134757	1	0	1	1	0	-666	-666	0	0	0
PAC050_U2OS_6H:BRD-K36003376-001-01-1:9.98789	BRD-K36003376	BRD-K36003376	U2OS	trt_cp	10 uM	6 h	3	253	0.29	0.273899	1	0	1	1	0	-666	-666	0	0	0
PAC050_U2OS_6H:BRD-K36031198-001-01-8:10.4093	BRD-K36031198	BRD-K36031198	U2OS	trt_cp	10 uM	6 h	3	432	0.1	0.210171	1	0	1	1	0	-666	-666	0	0	0
PAC050_U2OS_6H:BRD-K36515664-001-01-5:10.0703	BRD-K36515664	BRD-K36515664	U2OS	trt_cp	10 uM	6 h	3	63	0.15	0.0982984	1	0	1	1	0	-666	-666	0	0	0
PAC050_U2OS_6H:BRD-K37698302-001-01-6:10.0474	BRD-K37698302	BRD-K37698302	U2OS	trt_cp	10 uM	6 h	3	81	0.24	0.140987	1	0	1	1	0	-666	-666	0	0	0
PAC050_U2OS_6H:BRD-K38345640-001-01-4:10.1298	BRD-K38345640	BRD-K38345640	U2OS	trt_cp	10 uM	6 h	3	83	0.23	0.139712	1	0	1	1	0	-666	-666	0	0	0
PAC050_U2OS_6H:BRD-K38574421-001-01-4:10.1845	BRD-K38574421	BRD-K38574421	U2OS	trt_cp	10 uM	6 h	3	152	0.21	0.18066	1	0	1	1	0	-666	-666	0	0	0
PAC050_U2OS_6H:BRD-K39348592-001-01-5:10.0042	BRD-K39348592	BRD-K39348592	U2OS	trt_cp	10 uM	6 h	3	604	0.05	0.175725	1	0	1	1	0	-666	-666	0	0	0
PAC050_U2OS_6H:BRD-K39449566-001-01-3:10.0756	BRD-K39449566	BRD-K39449566	U2OS	trt_cp	10 uM	6 h	3	133	0.37	0.224314	1	1	1	1	0	-666	-666	0	0	0
PAC050_U2OS_6H:BRD-K39584933-001-01-3:9.90876	BRD-K39584933	BRD-K39584933	U2OS	trt_cp	10 uM	6 h	3	74	0.21	0.126054	1	0	1	1	0	-666	-666	0	0	0
PAC050_U2OS_6H:BRD-K39962926-001-01-0:10.1375	BRD-K39962926	BRD-K39962926	U2OS	trt_cp	10 uM	6 h	3	48	0.15	0.0858019	1	0	1	1	0	-666	-666	0	0	0
PAC050_U2OS_6H:BRD-K40228218-001-01-0:10.0144	BRD-K40228218	BRD-K40228218	U2OS	trt_cp	10 uM	6 h	3	93	0.37	0.187574	1	1	1	1	0	-666	-666	0	0	0
PAC050_U2OS_6H:BRD-K41063113-001-01-6:9.99434	BRD-K41063113	BRD-K41063113	U2OS	trt_cp	10 uM	6 h	3	238	0.44	0.327224	1	1	1	1	0	-666	-666	0	0	0
PAC050_U2OS_6H:BRD-K42529194-001-01-7:10.7004	BRD-K42529194	BRD-K42529194	U2OS	trt_cp	10 uM	6 h	3	109	0.28	0.176654	1	0	1	1	0	-666	-666	0	0	0
PAC050_U2OS_6H:BRD-K43789905-001-01-6:10.0499	BRD-K43789905	BRD-K43789905	U2OS	trt_cp	10 uM	6 h	3	30	0.1	0.0553849	1	0	1	1	0	-666	-666	0	0	0
PAC050_U2OS_6H:BRD-K43969492-001-01-3:9.98907	BRD-K43969492	BRD-K43969492	U2OS	trt_cp	10 uM	6 h	3	52	0.19	0.10051	1	0	1	1	0	-666	-666	0	0	0
PAC050_U2OS_6H:BRD-K44797874-001-01-5:10.0525	BRD-K44797874	BRD-K44797874	U2OS	trt_cp	10 uM	6 h	3	69	0.22	0.124585	1	0	1	1	0	-666	-666	0	0	0
PAC050_U2OS_6H:BRD-K46152990-001-01-0:10.0547	BRD-K46152990	BRD-K46152990	U2OS	trt_cp	10 uM	6 h	3	116	0.18	0.146115	1	0	1	1	0	-666	-666	0	0	0
PAC050_U2OS_6H:BRD-K46195730-001-01-4:10.0622	BRD-K46195730	BRD-K46195730	U2OS	trt_cp	10 uM	6 h	3	64	0.33	0.146953	1	1	1	1	0	-666	-666	0	0	0
PAC050_U2OS_6H:BRD-K46701848-001-01-8:9.96201	BRD-K46701848	BRD-K46701848	U2OS	trt_cp	10 uM	6 h	3	65	0.17	0.106295	1	0	1	1	0	-666	-666	0	0	0
PAC050_U2OS_6H:BRD-K46942548-001-01-1:10.0271	BRD-K46942548	BRD-K46942548	U2OS	trt_cp	10 uM	6 h	3	221	0.21	0.217839	1	0	1	1	0	-666	-666	0	0	0
PAC050_U2OS_6H:BRD-K47062996-001-01-4:10.0149	BRD-K47062996	BRD-K47062996	U2OS	trt_cp	10 uM	6 h	3	67	0.14	0.0979337	1	0	1	1	0	-666	-666	0	0	0
PAC050_U2OS_6H:BRD-K47092271-001-01-7:10.0746	BRD-K47092271	BRD-K47092271	U2OS	trt_cp	10 uM	6 h	3	87	0.06	0.0730577	1	0	1	1	0	-666	-666	0	0	0
PAC050_U2OS_6H:BRD-K47456612-001-01-2:9.94475	BRD-K47456612	BRD-K47456612	U2OS	trt_cp	10 uM	6 h	3	170	0.37	0.253604	1	0	1	1	0	-666	-666	0	0	0
PAC050_U2OS_6H:BRD-K48029682-001-01-1:10.182	BRD-K48029682	BRD-K48029682	U2OS	trt_cp	10 uM	6 h	3	106	0.25	0.164609	1	0	1	1	0	-666	-666	0	0	0
PAC050_U2OS_6H:BRD-K48102350-001-01-7:10.0653	BRD-K48102350	BRD-K48102350	U2OS	trt_cp	10 uM	6 h	3	43	0.09	0.0629051	1	0	1	1	0	-666	-666	0	0	0
PAC050_U2OS_6H:BRD-K48665080-001-01-0:10.0213	BRD-K48665080	BRD-K48665080	U2OS	trt_cp	10 uM	6 h	3	119	0.31	0.194216	1	1	1	1	0	-666	-666	0	0	0
PAC050_U2OS_6H:BRD-K49050984-001-02-9:10.0238	BRD-K49050984	BRD-K49050984	U2OS	trt_cp	10 uM	6 h	3	80	0.26	0.145835	1	1	1	1	0	-666	-666	0	0	0
PAC050_U2OS_6H:BRD-K49215099-001-01-2:9.94618	BRD-K49215099	BRD-K49215099	U2OS	trt_cp	10 uM	6 h	3	51	0.14	0.0854436	1	0	1	1	0	-666	-666	0	0	0
PAC050_U2OS_6H:BRD-K49988555-001-01-1:9.90025	BRD-K49988555	BRD-K49988555	U2OS	trt_cp	10 uM	6 h	3	99	0.29	0.171335	1	1	1	1	0	-666	-666	0	0	0
PAC050_U2OS_6H:BRD-K50685439-001-01-1:10.0178	BRD-K50685439	BRD-K50685439	U2OS	trt_cp	10 uM	6 h	3	83	0.21	0.133499	1	0	1	1	0	-666	-666	0	0	0
PAC050_U2OS_6H:BRD-K50689779-001-01-1:9.91307	BRD-K50689779	BRD-K50689779	U2OS	trt_cp	10 uM	6 h	3	60	0.2	0.11077	1	0	1	1	0	-666	-666	0	0	0
PAC050_U2OS_6H:BRD-K51175229-001-01-6:10.1248	BRD-K51175229	BRD-K51175229	U2OS	trt_cp	10 uM	6 h	3	31	0.07	0.0471043	1	0	1	1	0	-666	-666	0	0	0
PAC050_U2OS_6H:BRD-K53706972-001-01-5:9.9376	BRD-K53706972	BRD-K53706972	U2OS	trt_cp	10 uM	6 h	3	322	0.38	0.353712	1	0	1	1	0	-666	-666	0	0	0
PAC050_U2OS_6H:BRD-K54453373-001-01-8:9.96938	BRD-K54453373	BRD-K54453373	U2OS	trt_cp	10 uM	6 h	3	40	0.25	0.101118	1	0	1	1	0	-666	-666	0	0	0
PAC050_U2OS_6H:BRD-K54769228-001-01-4:10.1475	BRD-K54769228	BRD-K54769228	U2OS	trt_cp	10 uM	6 h	3	59	0.31	0.136753	1	1	1	1	0	-666	-666	0	0	0
PAC050_U2OS_6H:BRD-K56415410-001-01-0:10.1173	BRD-K56415410	BRD-K56415410	U2OS	trt_cp	10 uM	6 h	3	46	0.16	0.08675	1	0	1	1	0	-666	-666	0	0	0
PAC050_U2OS_6H:BRD-K58208155-001-02-4:10.0045	BRD-K58208155	BRD-K58208155	U2OS	trt_cp	10 uM	6 h	3	94	0.3	0.169807	1	1	1	1	0	-666	-666	0	0	0
PAC050_U2OS_6H:BRD-K58286708-001-01-4:10.1007	BRD-K58286708	BRD-K58286708	U2OS	trt_cp	10 uM	6 h	3	173	0.28	0.222553	1	0	1	1	0	-666	-666	0	0	0
PAC050_U2OS_6H:BRD-K58491882-001-01-8:9.87899	BRD-K58491882	BRD-K58491882	U2OS	trt_cp	10 uM	6 h	3	131	0.2	0.163675	1	0	1	1	0	-666	-666	0	0	0
PAC050_U2OS_6H:BRD-K58607444-001-01-0:9.94053	BRD-K58607444	BRD-K58607444	U2OS	trt_cp	10 uM	6 h	3	146	0.2	0.172791	1	0	1	1	0	-666	-666	0	0	0
PAC050_U2OS_6H:BRD-K59930979-001-01-8:10.0285	BRD-K59930979	BRD-K59930979	U2OS	trt_cp	10 uM	6 h	3	128	0.25	0.180886	1	0	1	1	0	-666	-666	0	0	0
PAC050_U2OS_6H:BRD-K61259788-001-01-9:10.0615	BRD-K61259788	BRD-K61259788	U2OS	trt_cp	10 uM	6 h	3	176	0.3	0.232353	1	1	1	1	0	-666	-666	0	0	0
PAC050_U2OS_6H:BRD-K62147342-001-01-4:9.63291	BRD-K62147342	BRD-K62147342	U2OS	trt_cp	10 uM	6 h	3	36	0.12	0.0664619	1	0	1	1	0	-666	-666	0	0	0
PAC050_U2OS_6H:BRD-K64447917-001-01-1:9.71738	BRD-K64447917	BRD-K64447917	U2OS	trt_cp	10 uM	6 h	3	391	0.5	0.447099	1	1	1	1	0	-666	-666	0	0	0
PAC050_U2OS_6H:BRD-K64509887-001-01-4:10.0025	BRD-K64509887	BRD-K64509887	U2OS	trt_cp	10 uM	6 h	3	226	0.32	0.271932	1	0	1	1	0	-666	-666	0	0	0
PAC050_U2OS_6H:BRD-K64602559-001-01-4:9.56234	BRD-K64602559	BRD-K64602559	U2OS	trt_cp	10 uM	6 h	3	146	0.16	0.154549	1	0	1	1	0	-666	-666	0	0	0
PAC050_U2OS_6H:BRD-K65663356-001-01-0:9.98504	BRD-K65663356	BRD-K65663356	U2OS	trt_cp	10 uM	6 h	3	53	0.24	0.114044	1	0	1	1	0	-666	-666	0	0	0
PAC050_U2OS_6H:BRD-K66013406-001-01-7:9.96121	BRD-K66013406	BRD-K66013406	U2OS	trt_cp	10 uM	6 h	2	119	0.21	0.15985	1	1	1	1	0	-666	-666	0	0	0
PAC050_U2OS_6H:BRD-K66248685-001-01-1:10.1845	BRD-K66248685	BRD-K66248685	U2OS	trt_cp	10 uM	6 h	3	82	0.33	0.166339	1	1	1	1	0	-666	-666	0	0	0
PAC050_U2OS_6H:BRD-K66324291-001-01-6:9.94823	BRD-K66324291	BRD-K66324291	U2OS	trt_cp	10 uM	6 h	3	87	0.39	0.186261	1	1	1	1	0	-666	-666	0	0	0
PAC050_U2OS_6H:BRD-K67131822-001-01-2:10.1301	BRD-K67131822	BRD-K67131822	U2OS	trt_cp	10 uM	6 h	3	41	0.19	0.0892482	1	0	1	1	0	-666	-666	0	0	0
PAC050_U2OS_6H:BRD-K67284043-001-01-2:10.0353	BRD-K67284043	BRD-K67284043	U2OS	trt_cp	10 uM	6 h	3	192	0.24	0.217064	1	0	1	1	0	-666	-666	0	0	0
PAC050_U2OS_6H:BRD-K67403750-001-01-1:10.1358	BRD-K67403750	BRD-K67403750	U2OS	trt_cp	10 uM	6 h	3	128	0.4	0.228805	1	1	1	1	0	-666	-666	0	0	0
PAC050_U2OS_6H:BRD-K67430561-001-01-3:9.71873	BRD-K67430561	BRD-K67430561	U2OS	trt_cp	10 uM	6 h	3	39	0.05	0.0446527	1	0	1	1	0	-666	-666	0	0	0
PAC050_U2OS_6H:BRD-K67626012-001-01-1:9.51656	BRD-K67626012	BRD-K67626012	U2OS	trt_cp	10 uM	6 h	3	688	0.42	0.543562	1	0	1	1	0	-666	-666	0	0	0
PAC050_U2OS_6H:BRD-K67783817-001-01-7:10.138	BRD-K67783817	BRD-K67783817	U2OS	trt_cp	10 uM	6 h	3	147	0.42	0.251255	1	1	1	1	0	-666	-666	0	0	0
PAC050_U2OS_6H:BRD-K69035249-001-01-8:10.0293	BRD-K69035249	BRD-K69035249	U2OS	trt_cp	10 uM	6 h	3	69	0.14	0.0993846	1	0	1	1	0	-666	-666	0	0	0
PAC050_U2OS_6H:BRD-K70683012-001-01-7:9.88914	BRD-K70683012	BRD-K70683012	U2OS	trt_cp	10 uM	6 h	3	73	0.08	0.0772746	1	0	1	1	0	-666	-666	0	0	0
PAC050_U2OS_6H:BRD-K70721203-001-01-4:9.90865	BRD-K70721203	BRD-K70721203	U2OS	trt_cp	10 uM	6 h	3	27	0.2	0.0743066	1	0	1	1	0	-666	-666	0	0	0
PAC050_U2OS_6H:BRD-K72685049-001-01-7:10.7021	BRD-K72685049	BRD-K72685049	U2OS	trt_cp	10 uM	6 h	3	145	0.32	0.217816	1	1	1	1	0	-666	-666	0	0	0
PAC050_U2OS_6H:BRD-K72843176-001-01-7:10.1451	BRD-K72843176	BRD-K72843176	U2OS	trt_cp	10 uM	6 h	3	52	0.22	0.108154	1	0	1	1	0	-666	-666	0	0	0
PAC050_U2OS_6H:BRD-K72932441-001-01-7:9.97025	BRD-K72932441	BRD-K72932441	U2OS	trt_cp	10 uM	6 h	3	48	0.03	0.0383718	1	0	1	1	0	-666	-666	0	0	0
PAC050_U2OS_6H:BRD-K73387470-001-01-7:10.1022	BRD-K73387470	BRD-K73387470	U2OS	trt_cp	10 uM	6 h	3	95	0.38	0.192125	1	1	1	1	0	-666	-666	0	0	0
PAC050_U2OS_6H:BRD-K74245698-001-01-2:9.9996	BRD-K74245698	BRD-K74245698	U2OS	trt_cp	10 uM	6 h	3	86	0.15	0.114849	1	0	1	1	0	-666	-666	0	0	0
PAC050_U2OS_6H:BRD-K75807957-001-01-4:10.085	BRD-K75807957	BRD-K75807957	U2OS	trt_cp	10 uM	6 h	3	50	0.12	0.078326	1	0	1	1	0	-666	-666	0	0	0
PAC050_U2OS_6H:BRD-K75844518-001-01-9:10.0302	BRD-K75844518	BRD-K75844518	U2OS	trt_cp	10 uM	6 h	3	56	0.17	0.0986618	1	0	1	1	0	-666	-666	0	0	0
PAC050_U2OS_6H:BRD-K75887263-001-01-5:10.6841	BRD-K75887263	BRD-K75887263	U2OS	trt_cp	10 uM	6 h	3	224	0.27	0.248677	0	0	1	1	0	-666	-666	0	0	0
PAC050_U2OS_6H:BRD-K76114616-001-01-7:9.91602	BRD-K76114616	BRD-K76114616	U2OS	trt_cp	10 uM	6 h	3	133	0.16	0.147508	1	0	1	1	0	-666	-666	0	0	0
PAC050_U2OS_6H:BRD-K76904668-001-01-8:9.96761	BRD-K76904668	BRD-K76904668	U2OS	trt_cp	10 uM	6 h	3	43	0.14	0.0784565	1	0	1	1	0	-666	-666	0	0	0
PAC050_U2OS_6H:BRD-K77638937-001-01-6:10.2938	BRD-K77638937	BRD-K77638937	U2OS	trt_cp	10 uM	6 h	3	36	0.06	0.0469956	1	0	1	1	0	-666	-666	0	0	0
PAC050_U2OS_6H:BRD-K77950699-001-01-3:10.0709	BRD-K77950699	BRD-K77950699	U2OS	trt_cp	10 uM	6 h	3	197	0.4	0.283853	1	1	1	1	0	-666	-666	0	0	0
PAC050_U2OS_6H:BRD-K78007953-001-01-2:10.2143	BRD-K78007953	BRD-K78007953	U2OS	trt_cp	10 uM	6 h	3	91	0.34	0.177865	1	1	1	1	0	-666	-666	0	0	0
PAC050_U2OS_6H:BRD-K78347804-001-01-3:10.1279	BRD-K78347804	BRD-K78347804	U2OS	trt_cp	10 uM	6 h	3	89	0.4	0.19079	1	1	1	1	0	-666	-666	0	0	0
PAC050_U2OS_6H:BRD-K79020643-001-01-0:10.0115	BRD-K79020643	BRD-K79020643	U2OS	trt_cp	10 uM	6 h	3	189	0.31	0.244761	1	0	1	1	0	-666	-666	0	0	0
PAC050_U2OS_6H:BRD-K81082552-001-01-5:10.0326	BRD-K81082552	BRD-K81082552	U2OS	trt_cp	10 uM	6 h	3	57	0.12	0.0836293	1	0	1	1	0	-666	-666	0	0	0
PAC050_U2OS_6H:BRD-K81501934-001-01-3:9.95496	BRD-K81501934	BRD-K81501934	U2OS	trt_cp	10 uM	6 h	3	71	0.14	0.100815	1	0	1	1	0	-666	-666	0	0	0
PAC050_U2OS_6H:BRD-K81669067-001-01-7:9.99772	BRD-K81669067	BRD-K81669067	U2OS	trt_cp	10 uM	6 h	3	50	0.19	0.0985581	1	0	1	1	0	-666	-666	0	0	0
PAC050_U2OS_6H:BRD-K81801123-001-01-8:10.0306	BRD-K81801123	BRD-K81801123	U2OS	trt_cp	10 uM	6 h	3	168	0.21	0.189931	1	0	1	1	0	-666	-666	0	0	0
PAC050_U2OS_6H:BRD-K81888673-001-01-9:9.94639	BRD-K81888673	BRD-K81888673	U2OS	trt_cp	10 uM	6 h	3	108	0.24	0.162798	1	0	1	1	0	-666	-666	0	0	0
PAC050_U2OS_6H:BRD-K82362034-001-01-8:10.2824	BRD-K82362034	BRD-K82362034	U2OS	trt_cp	10 uM	6 h	3	52	0.08	0.0652195	1	0	1	1	0	-666	-666	0	0	0
PAC050_U2OS_6H:BRD-K82919339-001-02-5:10.0052	BRD-K82919339	BRD-K82919339	U2OS	trt_cp	10 uM	6 h	3	126	0.3	0.196597	1	0	1	1	0	-666	-666	0	0	0
PAC050_U2OS_6H:BRD-K83916197-001-01-3:9.87157	BRD-K83916197	BRD-K83916197	U2OS	trt_cp	10 uM	6 h	3	89	0.18	0.127986	1	0	1	1	0	-666	-666	0	0	0
PAC050_U2OS_6H:BRD-K86039224-001-01-8:9.92148	BRD-K86039224	BRD-K86039224	U2OS	trt_cp	10 uM	6 h	3	148	0.29	0.209489	1	0	1	1	0	-666	-666	0	0	0
PAC050_U2OS_6H:BRD-K86155400-001-01-8:10.0212	BRD-K86155400	BRD-K86155400	U2OS	trt_cp	10 uM	6 h	3	201	0.24	0.222093	1	0	1	1	0	-666	-666	0	0	0
PAC050_U2OS_6H:BRD-K86208187-001-01-4:10.0022	BRD-K86208187	BRD-K86208187	U2OS	trt_cp	10 uM	6 h	3	74	0.35	0.162735	1	0	1	1	0	-666	-666	0	0	0
PAC050_U2OS_6H:BRD-K86232678-001-01-0:9.91182	BRD-K86232678	BRD-K86232678	U2OS	trt_cp	10 uM	6 h	3	78	0.29	0.152082	1	0	1	1	0	-666	-666	0	0	0
PAC050_U2OS_6H:BRD-K86587289-001-01-8:10.0655	BRD-K86587289	BRD-K86587289	U2OS	trt_cp	10 uM	6 h	3	51	0.22	0.107109	1	0	1	1	0	-666	-666	0	0	0
PAC050_U2OS_6H:BRD-K86964464-001-01-6:10.1888	BRD-K86964464	BRD-K86964464	U2OS	trt_cp	10 uM	6 h	3	131	0.26	0.186618	1	0	1	1	0	-666	-666	0	0	0
PAC050_U2OS_6H:BRD-K87779720-001-02-5:10.0299	BRD-K87779720	BRD-K87779720	U2OS	trt_cp	10 uM	6 h	3	90	0.33	0.174264	1	1	1	1	0	-666	-666	0	0	0
PAC050_U2OS_6H:BRD-K87926172-001-01-7:9.87027	BRD-K87926172	BRD-K87926172	U2OS	trt_cp	10 uM	6 h	3	265	0.48	0.36064	1	1	1	1	0	-666	-666	0	0	0
PAC050_U2OS_6H:BRD-K89805365-001-01-8:9.96716	BRD-K89805365	BRD-K89805365	U2OS	trt_cp	10 uM	6 h	3	87	0.16	0.119303	1	0	1	1	0	-666	-666	0	0	0
PAC050_U2OS_6H:BRD-K90157100-001-01-1:10.0757	BRD-K90157100	BRD-K90157100	U2OS	trt_cp	10 uM	6 h	3	40	0.23	0.0969894	1	0	1	1	0	-666	-666	0	0	0
PAC050_U2OS_6H:BRD-K90325960-001-01-3:9.85192	BRD-K90325960	BRD-K90325960	U2OS	trt_cp	10 uM	6 h	3	94	0.19	0.135136	1	0	1	1	0	-666	-666	0	0	0
PAC050_U2OS_6H:BRD-K90359063-001-01-8:10.3625	BRD-K90359063	BRD-K90359063	U2OS	trt_cp	10 uM	6 h	3	132	0.26	0.187329	1	0	1	1	0	-666	-666	0	0	0
PAC050_U2OS_6H:BRD-K91060460-001-01-0:10.1672	BRD-K91060460	BRD-K91060460	U2OS	trt_cp	10 uM	6 h	3	233	0.13	0.175987	1	0	1	1	0	-666	-666	0	0	0
PAC050_U2OS_6H:BRD-K91469267-001-01-8:9.9577	BRD-K91469267	BRD-K91469267	U2OS	trt_cp	10 uM	6 h	3	27	0.14	0.0621694	1	0	1	1	0	-666	-666	0	0	0
PAC050_U2OS_6H:BRD-K91615044-001-01-6:10.0587	BRD-K91615044	BRD-K91615044	U2OS	trt_cp	10 uM	6 h	3	77	0.07	0.0742378	1	0	1	1	0	-666	-666	0	0	0
PAC050_U2OS_6H:BRD-K91843292-001-01-3:10.009	BRD-K91843292	BRD-K91843292	U2OS	trt_cp	10 uM	6 h	3	86	0.35	0.175434	1	0	1	1	0	-666	-666	0	0	0
PAC050_U2OS_6H:BRD-K91962463-001-01-4:10.6504	BRD-K91962463	BRD-K91962463	U2OS	trt_cp	10 uM	6 h	3	382	0.37	0.380157	1	0	1	1	0	-666	-666	0	0	0
PAC050_U2OS_6H:BRD-K92349794-001-01-3:10.0199	BRD-K92349794	BRD-K92349794	U2OS	trt_cp	10 uM	6 h	3	109	0.23	0.160106	1	0	1	1	0	-666	-666	0	0	0
PAC050_U2OS_6H:BRD-K92640680-001-01-2:10.0589	BRD-K92640680	BRD-K92640680	U2OS	trt_cp	10 uM	6 h	3	36	0.12	0.0664619	1	0	1	1	0	-666	-666	0	0	0
PAC050_U2OS_6H:BRD-K92825272-001-01-3:9.95138	BRD-K92825272	BRD-K92825272	U2OS	trt_cp	10 uM	6 h	3	51	0.22	0.107109	1	1	1	1	0	-666	-666	0	0	0
PAC050_U2OS_6H:BRD-K93130549-001-01-4:9.79305	BRD-K93130549	BRD-K93130549	U2OS	trt_cp	10 uM	6 h	3	33	0.14	0.0687308	1	0	1	1	0	-666	-666	0	0	0
PAC050_U2OS_6H:BRD-K93503664-001-01-1:9.9949	BRD-K93503664	BRD-K93503664	U2OS	trt_cp	10 uM	6 h	3	97	0.34	0.183635	1	1	1	1	0	-666	-666	0	0	0
PAC050_U2OS_6H:BRD-K94205659-001-01-9:10.0404	BRD-K94205659	BRD-K94205659	U2OS	trt_cp	10 uM	6 h	3	54	0.21	0.107681	1	0	1	1	0	-666	-666	0	0	0
PAC050_U2OS_6H:BRD-K94273044-001-01-1:10.0323	BRD-K94273044	BRD-K94273044	U2OS	trt_cp	10 uM	6 h	3	68	0.35	0.155998	1	1	1	1	0	-666	-666	0	0	0
PAC050_U2OS_6H:BRD-K94582694-001-01-8:10.0189	BRD-K94582694	BRD-K94582694	U2OS	trt_cp	10 uM	6 h	3	42	0.09	0.0621694	1	0	1	1	0	-666	-666	0	0	0
PAC050_U2OS_6H:BRD-K94962552-001-01-3:9.98455	BRD-K94962552	BRD-K94962552	U2OS	trt_cp	10 uM	6 h	3	25	0.14	0.0598225	1	0	1	1	0	-666	-666	0	0	0
PAC050_U2OS_6H:BRD-K96164740-001-01-7:10.122	BRD-K96164740	BRD-K96164740	U2OS	trt_cp	10 uM	6 h	3	91	0.25	0.152518	1	0	1	1	0	-666	-666	0	0	0
PAC050_U2OS_6H:BRD-K96485138-001-01-6:10.0958	BRD-K96485138	BRD-K96485138	U2OS	trt_cp	10 uM	6 h	3	119	0.25	0.174411	1	0	1	1	0	-666	-666	0	0	0
PAC050_U2OS_6H:BRD-K96491664-001-01-6:9.92458	BRD-K96491664	BRD-K96491664	U2OS	trt_cp	10 uM	6 h	3	232	0.22	0.228447	1	0	1	1	0	-666	-666	0	0	0
PAC050_U2OS_6H:BRD-K96567801-001-01-7:9.98211	BRD-K96567801	BRD-K96567801	U2OS	trt_cp	10 uM	6 h	3	68	0.14	0.0986618	1	0	1	1	0	-666	-666	0	0	0
PAC050_U2OS_6H:BRD-K96627018-001-01-8:9.92611	BRD-K96627018	BRD-K96627018	U2OS	trt_cp	10 uM	6 h	3	111	0.16	0.134757	1	0	1	1	0	-666	-666	0	0	0
PAC050_U2OS_6H:BRD-K96958073-001-01-9:10.0924	BRD-K96958073	BRD-K96958073	U2OS	trt_cp	10 uM	6 h	3	133	0.25	0.184385	1	0	1	1	0	-666	-666	0	0	0
PAC050_U2OS_6H:BRD-K97562463-001-01-6:9.98051	BRD-K97562463	BRD-K97562463	U2OS	trt_cp	10 uM	6 h	3	157	0.1	0.126701	1	0	1	1	0	-666	-666	0	0	0
PAC050_U2OS_6H:BRD-K98723391-001-01-0:10.0665	BRD-K98723391	BRD-K98723391	U2OS	trt_cp	10 uM	6 h	3	51	0.18	0.096884	1	0	1	1	0	-666	-666	0	0	0
PAC050_U2OS_6H:BRD-K99728124-001-01-2:9.91469	BRD-K99728124	BRD-K99728124	U2OS	trt_cp	10 uM	6 h	3	81	0.22	0.134985	1	0	1	1	0	-666	-666	0	0	0
PAC051_U2OS_6H:BRD-K00449983-001-01-3:9.21544	BRD-K00449983	BRD-K00449983	U2OS	trt_cp	10 uM	6 h	3	85	0.35	0.174411	0	0	1	1	0	-666	-666	0	0	0
PAC051_U2OS_6H:BRD-K00541818-001-01-8:9.78741	BRD-K00541818	BRD-K00541818	U2OS	trt_cp	10 uM	6 h	3	54	0.12	0.0813988	0	0	1	1	0	-666	-666	0	0	0
PAC051_U2OS_6H:BRD-K01490356-001-03-1:10.0492	BRD-K01490356	BRD-K01490356	U2OS	trt_cp	10 uM	6 h	3	52	0.25	0.115293	1	1	1	1	0	-666	-666	0	0	0
PAC051_U2OS_6H:BRD-K01568615-001-01-5:10.0427	BRD-K01568615	BRD-K01568615	U2OS	trt_cp	10 uM	6 h	3	79	0.09	0.0852639	0	0	1	1	0	-666	-666	0	0	0
PAC051_U2OS_6H:BRD-K03354784-001-01-3:10.0629	BRD-K03354784	BRD-K03354784	U2OS	trt_cp	10 uM	6 h	3	77	0.06	0.0687308	0	0	1	1	0	-666	-666	0	0	0
PAC051_U2OS_6H:BRD-K04206413-001-01-3:10.0269	BRD-K04206413	BRD-K04206413	U2OS	trt_cp	10 uM	6 h	3	256	0.36	0.306974	0	0	1	1	0	-666	-666	0	0	0
PAC051_U2OS_6H:BRD-K04753511-001-01-5:10.7615	BRD-K04753511	BRD-K04753511	U2OS	trt_cp	10 uM	6 h	3	57	0.12	0.0836293	1	0	1	1	0	-666	-666	0	0	0
PAC051_U2OS_6H:BRD-K04759195-001-01-5:10.7664	BRD-K04759195	BRD-K04759195	U2OS	trt_cp	10 uM	6 h	3	68	0.15	0.102125	0	0	1	1	0	-666	-666	0	0	0
PAC051_U2OS_6H:BRD-K05356589-001-01-3:10.2154	BRD-K05356589	BRD-K05356589	U2OS	trt_cp	10 uM	6 h	3	83	0.25	0.14566	0	0	1	1	0	-666	-666	0	0	0
PAC051_U2OS_6H:BRD-K05733208-001-01-4:9.31612	BRD-K05733208	BRD-K05733208	U2OS	trt_cp	10 uM	6 h	3	136	0.18	0.158211	0	0	1	1	0	-666	-666	0	0	0
PAC051_U2OS_6H:BRD-K05791917-001-01-4:10.0592	BRD-K05791917	BRD-K05791917	U2OS	trt_cp	10 uM	6 h	3	213	0.36	0.280009	1	1	1	1	0	-666	-666	0	0	0
PAC051_U2OS_6H:BRD-K05961870-001-01-8:9.7883	BRD-K05961870	BRD-K05961870	U2OS	trt_cp	10 uM	6 h	3	152	0.22	0.184911	0	0	1	1	0	-666	-666	0	0	0
PAC051_U2OS_6H:BRD-K06718821-001-01-1:10.3101	BRD-K06718821	BRD-K06718821	U2OS	trt_cp	10 uM	6 h	3	135	0.28	0.196597	0	0	1	1	0	-666	-666	0	0	0
PAC051_U2OS_6H:BRD-K06935006-001-01-8:10.0101	BRD-K06935006	BRD-K06935006	U2OS	trt_cp	10 uM	6 h	3	57	0.2	0.107965	0	0	1	1	0	-666	-666	0	0	0
PAC051_U2OS_6H:BRD-K07481948-001-01-3:10.0365	BRD-K07481948	BRD-K07481948	U2OS	trt_cp	10 uM	6 h	3	502	0.38	0.441646	0	0	1	1	0	-666	-666	0	0	0
PAC051_U2OS_6H:BRD-K07700224-001-01-1:10.032	BRD-K07700224	BRD-K07700224	U2OS	trt_cp	10 uM	6 h	3	170	0.28	0.220614	1	0	1	1	0	-666	-666	0	0	0
PAC051_U2OS_6H:BRD-K08373870-001-01-3:10.5046	BRD-K08373870	BRD-K08373870	U2OS	trt_cp	10 uM	6 h	3	119	0.32	0.197324	0	0	1	1	0	-666	-666	0	0	0
PAC051_U2OS_6H:BRD-K10558099-001-01-0:10.7091	BRD-K10558099	BRD-K10558099	U2OS	trt_cp	10 uM	6 h	3	61	0.2	0.111689	0	0	1	1	0	-666	-666	0	0	0
PAC051_U2OS_6H:BRD-K11068374-001-01-5:9.50422	BRD-K11068374	BRD-K11068374	U2OS	trt_cp	10 uM	6 h	3	129	0.19	0.158308	1	0	1	1	0	-666	-666	0	0	0
PAC051_U2OS_6H:BRD-K11238413-001-01-7:10.0131	BRD-K11238413	BRD-K11238413	U2OS	trt_cp	10 uM	6 h	3	65	0.3	0.141204	0	0	1	1	0	-666	-666	0	0	0
PAC051_U2OS_6H:BRD-K11977286-001-01-4:10.0269	BRD-K11977286	BRD-K11977286	U2OS	trt_cp	10 uM	6 h	3	189	0.36	0.263762	1	1	1	1	0	-666	-666	0	0	0
PAC051_U2OS_6H:BRD-K13299110-001-01-3:10.1475	BRD-K13299110	BRD-K13299110	U2OS	trt_cp	10 uM	6 h	3	427	0.43	0.43329	1	0	1	1	0	-666	-666	0	0	0
PAC051_U2OS_6H:BRD-K14535500-001-01-7:10.7531	BRD-K14535500	BRD-K14535500	U2OS	trt_cp	10 uM	6 h	3	153	0.31	0.22022	1	0	1	1	0	-666	-666	0	0	0
PAC051_U2OS_6H:BRD-K15935695-001-01-3:10.0006	BRD-K15935695	BRD-K15935695	U2OS	trt_cp	10 uM	6 h	3	244	0.25	0.249744	0	0	1	1	0	-666	-666	0	0	0
PAC051_U2OS_6H:BRD-K16778485-001-01-0:10.0799	BRD-K16778485	BRD-K16778485	U2OS	trt_cp	10 uM	6 h	3	68	0.24	0.129179	0	0	1	1	0	-666	-666	0	0	0
PAC051_U2OS_6H:BRD-K17507122-001-01-1:10.032	BRD-K17507122	BRD-K17507122	U2OS	trt_cp	10 uM	6 h	3	38	0.15	0.0763428	0	0	1	1	0	-666	-666	0	0	0
PAC051_U2OS_6H:BRD-K17525686-001-01-1:10.6134	BRD-K17525686	BRD-K17525686	U2OS	trt_cp	10 uM	6 h	3	187	0.3	0.239504	0	0	1	1	0	-666	-666	0	0	0
PAC051_U2OS_6H:BRD-K18246949-001-01-6:10.2713	BRD-K18246949	BRD-K18246949	U2OS	trt_cp	10 uM	6 h	3	127	0.42	0.233538	0	0	1	1	0	-666	-666	0	0	0
PAC051_U2OS_6H:BRD-K19011062-001-01-4:10.0222	BRD-K19011062	BRD-K19011062	U2OS	trt_cp	10 uM	6 h	3	167	0.27	0.214719	0	0	1	1	0	-666	-666	0	0	0
PAC051_U2OS_6H:BRD-K19106401-001-01-2:10.0083	BRD-K19106401	BRD-K19106401	U2OS	trt_cp	10 uM	6 h	3	130	0.12	0.126297	1	0	1	1	0	-666	-666	0	0	0
PAC051_U2OS_6H:BRD-K20099363-001-01-2:10.9328	BRD-K20099363	BRD-K20099363	U2OS	trt_cp	10 uM	6 h	3	85	0.17	0.121553	0	0	1	1	0	-666	-666	0	0	0
PAC051_U2OS_6H:BRD-K20721504-001-01-1:10.4947	BRD-K20721504	BRD-K20721504	U2OS	trt_cp	10 uM	6 h	3	109	0.33	0.191779	1	0	1	1	0	-666	-666	0	0	0
PAC051_U2OS_6H:BRD-K20834925-001-01-3:10.2176	BRD-K20834925	BRD-K20834925	U2OS	trt_cp	10 uM	6 h	3	78	0.13	0.101824	1	0	1	1	0	-666	-666	0	0	0
PAC051_U2OS_6H:BRD-K21107294-001-01-6:9.58609	BRD-K21107294	BRD-K21107294	U2OS	trt_cp	10 uM	6 h	3	71	0.35	0.159402	1	0	1	1	0	-666	-666	0	0	0
PAC051_U2OS_6H:BRD-K24106654-001-01-9:10.0213	BRD-K24106654	BRD-K24106654	U2OS	trt_cp	10 uM	6 h	3	45	0.09	0.0643514	0	0	1	1	0	-666	-666	0	0	0
PAC051_U2OS_6H:BRD-K25379780-001-01-8:10.5212	BRD-K25379780	BRD-K25379780	U2OS	trt_cp	10 uM	6 h	3	41	0.27	0.106391	0	0	1	1	0	-666	-666	0	0	0
PAC051_U2OS_6H:BRD-K26277326-001-01-4:10.3867	BRD-K26277326	BRD-K26277326	U2OS	trt_cp	10 uM	6 h	3	37	0.19	0.0847829	0	0	1	1	0	-666	-666	0	0	0
PAC051_U2OS_6H:BRD-K27305650-003-01-4:20	BRD-K27305650	LY-294002	U2OS	trt_cp	20 uM	6 h	3	190	0.4	0.278764	0	0	1	1	0	MTOR inhibitor|DNA dependent protein kinase inhibitor|Phosphodiesterase inhibitor|PLK inhibitor	MTOR|PIK3CD|PIK3CG|PIK3CA|PLK1|PRKDC|PIK3CB|PDE2A|AKT1|CHEK1|GSK3B|LCK|MAPK1|MAPK11|MAPK12|MAPK14|MAPK8|PRKCA|ROCK1|RPS6KB1|SGK1	0	0	0
PAC051_U2OS_6H:BRD-K27865298-001-03-5:10.0276	BRD-K27865298	BRD-K27865298	U2OS	trt_cp	10 uM	6 h	3	230	0.2	0.216875	0	0	1	1	0	-666	-666	0	0	0
PAC051_U2OS_6H:BRD-K28305693-001-01-6:10.094	BRD-K28305693	BRD-K28305693	U2OS	trt_cp	10 uM	6 h	3	90	0.4	0.191859	0	0	1	1	0	-666	-666	0	0	0
PAC051_U2OS_6H:BRD-K28513938-001-01-0:10.0716	BRD-K28513938	BRD-K28513938	U2OS	trt_cp	10 uM	6 h	3	149	0.15	0.151171	1	0	1	1	0	-666	-666	0	0	0
PAC051_U2OS_6H:BRD-K29054201-001-01-4:10.0529	BRD-K29054201	BRD-K29054201	U2OS	trt_cp	10 uM	6 h	3	403	0.57	0.484641	0	0	1	1	0	-666	-666	0	0	0
PAC051_U2OS_6H:BRD-K29736077-001-01-7:10.1097	BRD-K29736077	BRD-K29736077	U2OS	trt_cp	10 uM	6 h	3	145	0.45	0.258298	0	0	1	1	0	-666	-666	0	0	0
PAC051_U2OS_6H:BRD-K30695296-001-02-5:10.0304	BRD-K30695296	BRD-K30695296	U2OS	trt_cp	10 uM	6 h	3	35	0.14	0.0707829	0	0	1	1	0	-666	-666	0	0	0
PAC051_U2OS_6H:BRD-K31060354-001-01-2:10.0613	BRD-K31060354	BRD-K31060354	U2OS	trt_cp	10 uM	6 h	3	316	0.32	0.32155	0	0	1	1	0	-666	-666	0	0	0
PAC051_U2OS_6H:BRD-K31103241-001-01-7:10.4552	BRD-K31103241	BRD-K31103241	U2OS	trt_cp	10 uM	6 h	3	96	0.43	0.205447	0	0	1	1	0	-666	-666	0	0	0
PAC051_U2OS_6H:BRD-K31262969-001-01-1:10.0074	BRD-K31262969	BRD-K31262969	U2OS	trt_cp	10 uM	6 h	3	26	0.12	0.0564817	1	0	1	1	0	-666	-666	0	0	0
PAC051_U2OS_6H:BRD-K31829694-001-01-9:10.9269	BRD-K31829694	BRD-K31829694	U2OS	trt_cp	10 uM	6 h	3	200	0.38	0.278764	1	1	1	1	0	-666	-666	0	0	0
PAC051_U2OS_6H:BRD-K32310489-001-01-8:9.75381	BRD-K32310489	BRD-K32310489	U2OS	trt_cp	10 uM	6 h	3	140	0.32	0.214028	1	1	1	1	0	-666	-666	0	0	0
PAC051_U2OS_6H:BRD-K33591392-001-01-8:10.0221	BRD-K33591392	BRD-K33591392	U2OS	trt_cp	10 uM	6 h	3	223	0.46	0.323863	0	0	1	1	0	-666	-666	0	0	0
PAC051_U2OS_6H:BRD-K33620583-001-01-4:10.075	BRD-K33620583	BRD-K33620583	U2OS	trt_cp	10 uM	6 h	3	35	0.06	0.0463383	0	0	1	1	0	-666	-666	0	0	0
PAC051_U2OS_6H:BRD-K34160774-001-01-9:10.0911	BRD-K34160774	BRD-K34160774	U2OS	trt_cp	10 uM	6 h	3	51	0.21	0.104647	0	0	1	1	0	-666	-666	0	0	0
PAC051_U2OS_6H:BRD-K35571012-001-01-8:10.0145	BRD-K35571012	BRD-K35571012	U2OS	trt_cp	10 uM	6 h	3	42	0.14	0.0775388	0	0	1	1	0	-666	-666	0	0	0
PAC051_U2OS_6H:BRD-K35691352-001-03-8:10.0127	BRD-K35691352	BRD-K35691352	U2OS	trt_cp	10 uM	6 h	3	32	0.12	0.0626608	0	0	1	1	0	-666	-666	0	0	0
PAC051_U2OS_6H:BRD-K35743871-001-01-3:10.0509	BRD-K35743871	BRD-K35743871	U2OS	trt_cp	10 uM	6 h	3	198	0.25	0.224974	0	0	1	1	0	-666	-666	0	0	0
PAC051_U2OS_6H:BRD-K36462169-001-01-0:10.0595	BRD-K36462169	BRD-K36462169	U2OS	trt_cp	10 uM	6 h	3	133	0.45	0.247379	0	0	1	1	0	-666	-666	0	0	0
PAC051_U2OS_6H:BRD-K36656125-001-01-0:9.94142	BRD-K36656125	BRD-K36656125	U2OS	trt_cp	10 uM	6 h	3	149	0.2	0.174558	0	0	1	1	0	-666	-666	0	0	0
PAC051_U2OS_6H:BRD-K36777393-001-01-9:10.0466	BRD-K36777393	BRD-K36777393	U2OS	trt_cp	10 uM	6 h	3	67	0.28	0.138499	0	0	1	1	0	-666	-666	0	0	0
PAC051_U2OS_6H:BRD-K37014875-001-01-3:10.0322	BRD-K37014875	BRD-K37014875	U2OS	trt_cp	10 uM	6 h	3	135	0.2	0.166155	1	0	1	1	0	-666	-666	0	0	0
PAC051_U2OS_6H:BRD-K37434447-001-01-2:9.76473	BRD-K37434447	BRD-K37434447	U2OS	trt_cp	10 uM	6 h	3	122	0.28	0.186891	0	0	1	1	0	-666	-666	0	0	0
PAC051_U2OS_6H:BRD-K37638153-001-01-2:10.1178	BRD-K37638153	BRD-K37638153	U2OS	trt_cp	10 uM	6 h	3	166	0.34	0.240228	0	0	1	1	0	-666	-666	0	0	0
PAC051_U2OS_6H:BRD-K40521754-001-01-8:10.0069	BRD-K40521754	BRD-K40521754	U2OS	trt_cp	10 uM	6 h	3	52	0.18	0.0978292	0	0	1	1	0	-666	-666	0	0	0
PAC051_U2OS_6H:BRD-K40555995-001-01-5:10.0445	BRD-K40555995	BRD-K40555995	U2OS	trt_cp	10 uM	6 h	3	106	0.2	0.147231	1	0	1	1	0	-666	-666	0	0	0
PAC051_U2OS_6H:BRD-K41721791-001-01-8:9.17227	BRD-K41721791	BRD-K41721791	U2OS	trt_cp	10 uM	6 h	3	47	0.14	0.0820245	1	0	1	1	0	-666	-666	0	0	0
PAC051_U2OS_6H:BRD-K41763142-001-01-6:10.0069	BRD-K41763142	BRD-K41763142	U2OS	trt_cp	10 uM	6 h	3	446	0.5	0.477511	0	0	1	1	0	-666	-666	0	0	0
PAC051_U2OS_6H:BRD-K42595694-001-01-3:10.0309	BRD-K42595694	BRD-K42595694	U2OS	trt_cp	10 uM	6 h	3	163	0.44	0.270801	0	0	1	1	0	-666	-666	0	0	0
PAC051_U2OS_6H:BRD-K42654448-001-01-7:10.0617	BRD-K42654448	BRD-K42654448	U2OS	trt_cp	10 uM	6 h	3	104	0.35	0.192922	0	0	1	1	0	-666	-666	0	0	0
PAC051_U2OS_6H:BRD-K42704273-001-01-0:10.0249	BRD-K42704273	BRD-K42704273	U2OS	trt_cp	10 uM	6 h	3	144	0.15	0.148613	0	0	1	1	0	-666	-666	0	0	0
PAC051_U2OS_6H:BRD-K43460092-001-01-7:10.0544	BRD-K43460092	BRD-K43460092	U2OS	trt_cp	10 uM	6 h	3	84	0.34	0.170887	1	1	1	1	0	-666	-666	0	0	0
PAC051_U2OS_6H:BRD-K44235509-001-01-9:10.3766	BRD-K44235509	BRD-K44235509	U2OS	trt_cp	10 uM	6 h	3	43	0.11	0.0695442	1	0	1	1	0	-666	-666	0	0	0
PAC051_U2OS_6H:BRD-K44993940-001-01-0:9.9079	BRD-K44993940	BRD-K44993940	U2OS	trt_cp	10 uM	6 h	3	58	0.29	0.131143	0	0	1	1	0	-666	-666	0	0	0
PAC051_U2OS_6H:BRD-K45114520-001-01-0:9.53891	BRD-K45114520	BRD-K45114520	U2OS	trt_cp	10 uM	6 h	3	53	0.35	0.137722	0	0	1	1	0	-666	-666	0	0	0
PAC051_U2OS_6H:BRD-K45336346-001-01-1:10.0877	BRD-K45336346	BRD-K45336346	U2OS	trt_cp	10 uM	6 h	3	230	0.41	0.310518	0	0	1	1	0	-666	-666	0	0	0
PAC051_U2OS_6H:BRD-K45340761-001-01-9:10.0696	BRD-K45340761	BRD-K45340761	U2OS	trt_cp	10 uM	6 h	3	113	0.32	0.192285	1	0	1	1	0	-666	-666	0	0	0
PAC051_U2OS_6H:BRD-K45883686-001-01-0:10.4809	BRD-K45883686	BRD-K45883686	U2OS	trt_cp	10 uM	6 h	3	104	0.25	0.163049	1	0	1	1	0	-666	-666	0	0	0
PAC051_U2OS_6H:BRD-K45929778-001-02-8:10.0374	BRD-K45929778	BRD-K45929778	U2OS	trt_cp	10 uM	6 h	3	46	0.16	0.08675	1	0	1	1	0	-666	-666	0	0	0
PAC051_U2OS_6H:BRD-K46597784-001-01-6:10.0206	BRD-K46597784	BRD-K46597784	U2OS	trt_cp	10 uM	6 h	3	171	0.33	0.240207	1	0	1	1	0	-666	-666	0	0	0
PAC051_U2OS_6H:BRD-K47071092-001-03-4:10.0484	BRD-K47071092	BRD-K47071092	U2OS	trt_cp	10 uM	6 h	3	96	0.35	0.185353	1	0	1	1	0	-666	-666	0	0	0
PAC051_U2OS_6H:BRD-K47570616-001-01-6:10.0204	BRD-K47570616	BRD-K47570616	U2OS	trt_cp	10 uM	6 h	3	104	0.15	0.126297	1	0	1	1	0	-666	-666	0	0	0
PAC051_U2OS_6H:BRD-K48719132-001-03-9:10.0631	BRD-K48719132	BRD-K48719132	U2OS	trt_cp	10 uM	6 h	3	132	0.24	0.17998	1	0	1	1	0	-666	-666	0	0	0
PAC051_U2OS_6H:BRD-K49480198-001-01-2:10.0013	BRD-K49480198	BRD-K49480198	U2OS	trt_cp	10 uM	6 h	3	198	0.31	0.250521	0	0	1	1	0	-666	-666	0	0	0
PAC051_U2OS_6H:BRD-K50194167-001-01-2:9.4256	BRD-K50194167	BRD-K50194167	U2OS	trt_cp	10 uM	6 h	3	56	0.18	0.101522	0	0	1	1	0	-666	-666	0	0	0
PAC051_U2OS_6H:BRD-K50358328-001-01-9:10.2969	BRD-K50358328	BRD-K50358328	U2OS	trt_cp	10 uM	6 h	3	274	0.41	0.33892	1	0	1	1	0	-666	-666	0	0	0
PAC051_U2OS_6H:BRD-K50799972-001-01-3:9.83414	BRD-K50799972	BRD-K50799972	U2OS	trt_cp	10 uM	6 h	3	352	0.41	0.384144	1	1	1	1	0	-666	-666	0	0	0
PAC051_U2OS_6H:BRD-K51041684-001-01-8:10.2252	BRD-K51041684	BRD-K51041684	U2OS	trt_cp	10 uM	6 h	3	243	0.25	0.249232	0	0	1	1	0	-666	-666	0	0	0
PAC051_U2OS_6H:BRD-K51361049-001-01-0:10.0032	BRD-K51361049	BRD-K51361049	U2OS	trt_cp	10 uM	6 h	3	65	0.27	0.133958	0	0	1	1	0	-666	-666	0	0	0
PAC051_U2OS_6H:BRD-K52971552-001-01-4:10.0335	BRD-K52971552	BRD-K52971552	U2OS	trt_cp	10 uM	6 h	3	63	0.18	0.107681	1	0	1	1	0	-666	-666	0	0	0
PAC051_U2OS_6H:BRD-K54636101-001-01-7:10.0067	BRD-K54636101	BRD-K54636101	U2OS	trt_cp	10 uM	6 h	3	202	0.15	0.176016	0	0	1	1	0	-666	-666	0	0	0
PAC051_U2OS_6H:BRD-K54805796-001-01-8:10.5626	BRD-K54805796	BRD-K54805796	U2OS	trt_cp	10 uM	6 h	3	33	0.22	0.0861586	0	0	1	1	0	-666	-666	0	0	0
PAC051_U2OS_6H:BRD-K55038865-001-01-1:10.0324	BRD-K55038865	BRD-K55038865	U2OS	trt_cp	10 uM	6 h	3	113	0.47	0.233034	0	0	1	1	0	-666	-666	0	0	0
PAC051_U2OS_6H:BRD-K55100062-001-01-0:10.0103	BRD-K55100062	BRD-K55100062	U2OS	trt_cp	10 uM	6 h	3	201	0.27	0.235565	0	0	1	1	0	-666	-666	0	0	0
PAC051_U2OS_6H:BRD-K55194575-001-01-3:9.51498	BRD-K55194575	BRD-K55194575	U2OS	trt_cp	10 uM	6 h	3	65	0.31	0.143538	0	0	1	1	0	-666	-666	0	0	0
PAC051_U2OS_6H:BRD-K55896440-001-01-6:9.81099	BRD-K55896440	BRD-K55896440	U2OS	trt_cp	10 uM	6 h	3	151	0.34	0.229118	1	0	1	1	0	-666	-666	0	0	0
PAC051_U2OS_6H:BRD-K56583519-001-01-5:9.27107	BRD-K56583519	BRD-K56583519	U2OS	trt_cp	10 uM	6 h	3	37	0.28	0.102923	0	0	1	1	0	-666	-666	0	0	0
PAC051_U2OS_6H:BRD-K57061210-001-01-3:10.0061	BRD-K57061210	BRD-K57061210	U2OS	trt_cp	10 uM	6 h	3	126	0.42	0.232616	0	0	1	1	0	-666	-666	0	0	0
PAC051_U2OS_6H:BRD-K57206606-001-01-6:10.0681	BRD-K57206606	BRD-K57206606	U2OS	trt_cp	10 uM	6 h	3	72	0.28	0.143574	0	0	1	1	0	-666	-666	0	0	0
PAC051_U2OS_6H:BRD-K60477597-001-01-9:10.0079	BRD-K60477597	BRD-K60477597	U2OS	trt_cp	10 uM	6 h	3	74	0.19	0.119901	1	0	1	1	0	-666	-666	0	0	0
PAC051_U2OS_6H:BRD-K61051532-001-01-9:9.69296	BRD-K61051532	BRD-K61051532	U2OS	trt_cp	10 uM	6 h	3	97	0.13	0.11355	0	0	1	1	0	-666	-666	0	0	0
PAC051_U2OS_6H:BRD-K61431779-001-01-5:10.1413	BRD-K61431779	BRD-K61431779	U2OS	trt_cp	10 uM	6 h	3	200	0.21	0.207231	0	0	1	1	0	-666	-666	0	0	0
PAC051_U2OS_6H:BRD-K61484514-001-01-4:10.0593	BRD-K61484514	BRD-K61484514	U2OS	trt_cp	10 uM	6 h	3	115	0.26	0.17485	1	0	1	1	0	-666	-666	0	0	0
PAC051_U2OS_6H:BRD-K62189562-001-03-5:10.0227	BRD-K62189562	BRD-K62189562	U2OS	trt_cp	10 uM	6 h	3	86	0.3	0.16242	1	1	1	1	0	-666	-666	0	0	0
PAC051_U2OS_6H:BRD-K62917576-001-01-7:9.84483	BRD-K62917576	BRD-K62917576	U2OS	trt_cp	10 uM	6 h	3	162	0.19	0.177405	0	0	1	1	0	-666	-666	0	0	0
PAC051_U2OS_6H:BRD-K63374765-001-01-1:10.0359	BRD-K63374765	BRD-K63374765	U2OS	trt_cp	10 uM	6 h	3	78	0.08	0.0798772	1	0	1	1	0	-666	-666	0	0	0
PAC051_U2OS_6H:BRD-K63521250-001-01-9:9.20668	BRD-K63521250	BRD-K63521250	U2OS	trt_cp	10 uM	6 h	3	44	0.08	0.0599932	0	0	1	1	0	-666	-666	0	0	0
PAC051_U2OS_6H:BRD-K63521663-001-01-0:10.339	BRD-K63521663	BRD-K63521663	U2OS	trt_cp	10 uM	6 h	3	153	0.31	0.22022	0	0	1	1	0	-666	-666	0	0	0
PAC051_U2OS_6H:BRD-K63809549-001-01-9:9.40272	BRD-K63809549	BRD-K63809549	U2OS	trt_cp	10 uM	6 h	3	160	0.4	0.255812	0	0	1	1	0	-666	-666	0	0	0
PAC051_U2OS_6H:BRD-K64034190-001-01-5:10.1091	BRD-K64034190	BRD-K64034190	U2OS	trt_cp	10 uM	6 h	3	110	0.26	0.171007	1	0	1	1	0	-666	-666	0	0	0
PAC051_U2OS_6H:BRD-K64649040-001-01-2:9.70291	BRD-K64649040	BRD-K64649040	U2OS	trt_cp	10 uM	6 h	3	197	0.52	0.323642	1	1	1	1	0	-666	-666	0	0	0
PAC051_U2OS_6H:BRD-K64801282-001-01-6:9.7003	BRD-K64801282	BRD-K64801282	U2OS	trt_cp	10 uM	6 h	3	103	0.1	0.102624	0	0	1	1	0	-666	-666	0	0	0
PAC051_U2OS_6H:BRD-K64920356-001-01-5:10.0148	BRD-K64920356	BRD-K64920356	U2OS	trt_cp	10 uM	6 h	3	94	0.31	0.172614	0	0	1	1	0	-666	-666	0	0	0
PAC051_U2OS_6H:BRD-K65065275-001-01-6:10.0309	BRD-K65065275	BRD-K65065275	U2OS	trt_cp	10 uM	6 h	3	79	0.33	0.163268	0	0	1	1	0	-666	-666	0	0	0
PAC051_U2OS_6H:BRD-K65373229-001-01-1:10.0453	BRD-K65373229	BRD-K65373229	U2OS	trt_cp	10 uM	6 h	3	114	0.12	0.11827	1	0	1	1	0	-666	-666	0	0	0
PAC051_U2OS_6H:BRD-K65603160-001-01-2:10.0079	BRD-K65603160	BRD-K65603160	U2OS	trt_cp	10 uM	6 h	2	108	0.24	0.162798	1	0	1	1	0	-666	-666	0	0	0
PAC051_U2OS_6H:BRD-K66521855-001-01-5:10.1204	BRD-K66521855	BRD-K66521855	U2OS	trt_cp	10 uM	6 h	3	100	0.23	0.153354	1	0	1	1	0	-666	-666	0	0	0
PAC051_U2OS_6H:BRD-K66857873-001-01-1:10.0121	BRD-K66857873	BRD-K66857873	U2OS	trt_cp	10 uM	6 h	3	164	0.19	0.178496	0	0	1	1	0	-666	-666	0	0	0
PAC051_U2OS_6H:BRD-K67236950-001-01-3:10.6884	BRD-K67236950	BRD-K67236950	U2OS	trt_cp	10 uM	6 h	3	56	0.26	0.122014	1	1	1	1	0	-666	-666	0	0	0
PAC051_U2OS_6H:BRD-K67433929-001-01-4:10.5853	BRD-K67433929	BRD-K67433929	U2OS	trt_cp	10 uM	6 h	3	95	0.21	0.142824	1	0	1	1	0	-666	-666	0	0	0
PAC051_U2OS_6H:BRD-K68774060-001-01-9:9.30088	BRD-K68774060	BRD-K68774060	U2OS	trt_cp	10 uM	6 h	3	329	0.35	0.343133	0	0	1	1	0	-666	-666	0	0	0
PAC051_U2OS_6H:BRD-K68796015-001-01-8:10.0058	BRD-K68796015	BRD-K68796015	U2OS	trt_cp	10 uM	6 h	3	116	0.29	0.185464	0	0	1	1	0	-666	-666	0	0	0
PAC051_U2OS_6H:BRD-K68849294-001-01-7:9.68309	BRD-K68849294	BRD-K68849294	U2OS	trt_cp	10 uM	6 h	3	237	0.16	0.196909	1	0	1	1	0	-666	-666	0	0	0
PAC051_U2OS_6H:BRD-K69073546-001-01-9:10.0102	BRD-K69073546	BRD-K69073546	U2OS	trt_cp	10 uM	6 h	3	109	0.19	0.145519	0	0	1	1	0	-666	-666	0	0	0
PAC051_U2OS_6H:BRD-K69174517-001-01-0:10.0884	BRD-K69174517	BRD-K69174517	U2OS	trt_cp	10 uM	6 h	3	46	0.24	0.106247	1	0	1	1	0	-666	-666	0	0	0
PAC051_U2OS_6H:BRD-K69947829-001-02-0:10.0262	BRD-K69947829	BRD-K69947829	U2OS	trt_cp	10 uM	6 h	3	217	0.12	0.163174	0	0	1	1	0	-666	-666	0	0	0
PAC051_U2OS_6H:BRD-K70179603-001-01-1:10.0108	BRD-K70179603	BRD-K70179603	U2OS	trt_cp	10 uM	6 h	3	106	0.29	0.177289	0	0	1	1	0	-666	-666	0	0	0
PAC051_U2OS_6H:BRD-K70201679-001-01-2:9.70828	BRD-K70201679	BRD-K70201679	U2OS	trt_cp	10 uM	6 h	3	86	0.16	0.118615	1	0	1	1	0	-666	-666	0	0	0
PAC051_U2OS_6H:BRD-K70435062-001-01-1:10.6883	BRD-K70435062	BRD-K70435062	U2OS	trt_cp	10 uM	6 h	3	43	0.13	0.0756026	1	0	1	1	0	-666	-666	0	0	0
PAC051_U2OS_6H:BRD-K70469022-001-01-9:10.0786	BRD-K70469022	BRD-K70469022	U2OS	trt_cp	10 uM	6 h	3	41	0.23	0.0981943	0	0	1	1	0	-666	-666	0	0	0
PAC051_U2OS_6H:BRD-K70918484-001-01-6:10.0293	BRD-K70918484	BRD-K70918484	U2OS	trt_cp	10 uM	6 h	3	496	0.36	0.42729	0	0	1	1	0	-666	-666	0	0	0
PAC051_U2OS_6H:BRD-K71151012-001-01-4:10.0208	BRD-K71151012	BRD-K71151012	U2OS	trt_cp	10 uM	6 h	3	53	0.25	0.116396	0	0	1	1	0	-666	-666	0	0	0
PAC051_U2OS_6H:BRD-K71401720-001-01-6:10.3763	BRD-K71401720	BRD-K71401720	U2OS	trt_cp	10 uM	6 h	3	84	0.45	0.196597	0	0	1	1	0	-666	-666	0	0	0
PAC051_U2OS_6H:BRD-K71552321-001-01-9:9.89689	BRD-K71552321	BRD-K71552321	U2OS	trt_cp	10 uM	6 h	3	27	0.14	0.0621694	1	0	1	1	0	-666	-666	0	0	0
PAC051_U2OS_6H:BRD-K71631401-001-01-4:10.1875	BRD-K71631401	BRD-K71631401	U2OS	trt_cp	10 uM	6 h	3	83	0.28	0.154152	0	0	1	1	0	-666	-666	0	0	0
PAC051_U2OS_6H:BRD-K72282141-001-01-0:10.0269	BRD-K72282141	BRD-K72282141	U2OS	trt_cp	10 uM	6 h	3	85	0.07	0.077999	0	0	1	1	0	-666	-666	0	0	0
PAC051_U2OS_6H:BRD-K72382350-001-01-4:9.9547	BRD-K72382350	BRD-K72382350	U2OS	trt_cp	10 uM	6 h	3	176	0.25	0.212108	0	0	1	1	0	-666	-666	0	0	0
PAC051_U2OS_6H:BRD-K73104592-001-01-9:10.0454	BRD-K73104592	BRD-K73104592	U2OS	trt_cp	10 uM	6 h	3	125	0.33	0.205373	0	0	1	1	0	-666	-666	0	0	0
PAC051_U2OS_6H:BRD-K73575094-001-01-3:10.0335	BRD-K73575094	BRD-K73575094	U2OS	trt_cp	10 uM	6 h	3	116	0.17	0.141999	0	0	1	1	0	-666	-666	0	0	0
PAC051_U2OS_6H:BRD-K73837493-001-01-4:9.09739	BRD-K73837493	BRD-K73837493	U2OS	trt_cp	10 uM	6 h	3	120	0.33	0.201223	0	0	1	1	0	-666	-666	0	0	0
PAC051_U2OS_6H:BRD-K74951051-001-01-6:9.2441	BRD-K74951051	BRD-K74951051	U2OS	trt_cp	10 uM	6 h	3	208	0.05	0.103121	0	0	1	1	0	-666	-666	0	0	0
PAC051_U2OS_6H:BRD-K75012089-001-03-8:10.0117	BRD-K75012089	BRD-K75012089	U2OS	trt_cp	10 uM	6 h	3	100	0.11	0.106054	0	0	1	1	0	-666	-666	0	0	0
PAC051_U2OS_6H:BRD-K76243603-001-01-9:10.0309	BRD-K76243603	BRD-K76243603	U2OS	trt_cp	10 uM	6 h	3	359	0.28	0.320595	0	0	1	1	0	-666	-666	0	0	0
PAC051_U2OS_6H:BRD-K76439996-001-01-8:10.7989	BRD-K76439996	BRD-K76439996	U2OS	trt_cp	10 uM	6 h	3	91	0.25	0.152518	0	0	1	1	0	-666	-666	0	0	0
PAC051_U2OS_6H:BRD-K76784707-001-01-7:10.0978	BRD-K76784707	BRD-K76784707	U2OS	trt_cp	10 uM	6 h	3	279	0.34	0.311438	0	0	1	1	0	-666	-666	0	0	0
PAC051_U2OS_6H:BRD-K77328005-001-01-1:10.0102	BRD-K77328005	BRD-K77328005	U2OS	trt_cp	10 uM	6 h	3	165	0.11	0.136229	0	0	1	1	0	-666	-666	0	0	0
PAC051_U2OS_6H:BRD-K77596469-001-01-2:10.4916	BRD-K77596469	BRD-K77596469	U2OS	trt_cp	10 uM	6 h	3	570	0.66	0.620212	1	1	1	1	0	-666	-666	0	0	0
PAC051_U2OS_6H:BRD-K77811363-001-01-2:9.87558	BRD-K77811363	BRD-K77811363	U2OS	trt_cp	10 uM	6 h	3	125	0.15	0.138462	0	0	1	1	0	-666	-666	0	0	0
PAC051_U2OS_6H:BRD-K78133682-001-01-4:10.2009	BRD-K78133682	BRD-K78133682	U2OS	trt_cp	10 uM	6 h	3	325	0.37	0.350649	0	0	1	1	0	-666	-666	0	0	0
PAC051_U2OS_6H:BRD-K78386932-001-01-6:10.0801	BRD-K78386932	BRD-K78386932	U2OS	trt_cp	10 uM	6 h	3	60	0.17	0.102125	0	0	1	1	0	-666	-666	0	0	0
PAC051_U2OS_6H:BRD-K78420710-001-01-1:10.0164	BRD-K78420710	BRD-K78420710	U2OS	trt_cp	10 uM	6 h	3	85	0.23	0.141385	1	0	1	1	0	-666	-666	0	0	0
PAC051_U2OS_6H:BRD-K78918239-001-01-6:9.91233	BRD-K78918239	BRD-K78918239	U2OS	trt_cp	10 uM	6 h	3	125	0.26	0.182294	1	0	1	1	0	-666	-666	0	0	0
PAC051_U2OS_6H:BRD-K79841204-001-01-0:10.0082	BRD-K79841204	BRD-K79841204	U2OS	trt_cp	10 uM	6 h	3	104	0.2	0.145835	1	0	1	1	0	-666	-666	0	0	0
PAC051_U2OS_6H:BRD-K80841398-001-01-3:10.0213	BRD-K80841398	BRD-K80841398	U2OS	trt_cp	10 uM	6 h	3	160	0.38	0.249334	0	0	1	1	0	-666	-666	0	0	0
PAC051_U2OS_6H:BRD-K80881992-001-01-9:10.0757	BRD-K80881992	BRD-K80881992	U2OS	trt_cp	10 uM	6 h	3	135	0.48	0.257406	0	0	1	1	0	-666	-666	0	0	0
PAC051_U2OS_6H:BRD-K80976693-001-01-9:10.0686	BRD-K80976693	BRD-K80976693	U2OS	trt_cp	10 uM	6 h	3	27	0.12	0.0575577	0	0	1	1	0	-666	-666	0	0	0
PAC051_U2OS_6H:BRD-K81438250-001-01-4:10.0514	BRD-K81438250	BRD-K81438250	U2OS	trt_cp	10 uM	6 h	3	32	0.09	0.0542659	0	0	1	1	0	-666	-666	0	0	0
PAC051_U2OS_6H:BRD-K81527737-001-01-7:10.0111	BRD-K81527737	BRD-K81527737	U2OS	trt_cp	10 uM	6 h	3	307	0.38	0.345376	0	0	1	1	0	-666	-666	0	0	0
PAC051_U2OS_6H:BRD-K81940726-001-01-5:10.0383	BRD-K81940726	BRD-K81940726	U2OS	trt_cp	10 uM	6 h	3	72	0.15	0.105085	1	0	1	1	0	-666	-666	0	0	0
PAC051_U2OS_6H:BRD-K82005490-001-01-0:10.0199	BRD-K82005490	BRD-K82005490	U2OS	trt_cp	10 uM	6 h	3	74	0.27	0.142932	1	0	1	1	0	-666	-666	0	0	0
PAC051_U2OS_6H:BRD-K84238725-001-01-2:10.0281	BRD-K84238725	BRD-K84238725	U2OS	trt_cp	10 uM	6 h	2	64	0.17	0.105474	0	0	1	1	0	-666	-666	0	0	0
PAC051_U2OS_6H:BRD-K84935204-001-01-3:10.5292	BRD-K84935204	BRD-K84935204	U2OS	trt_cp	10 uM	6 h	3	195	0.43	0.292807	1	0	1	1	0	-666	-666	0	0	0
PAC051_U2OS_6H:BRD-K85134515-001-01-6:10.0185	BRD-K85134515	BRD-K85134515	U2OS	trt_cp	10 uM	6 h	3	258	0.3	0.28132	0	0	1	1	0	-666	-666	0	0	0
PAC051_U2OS_6H:BRD-K85426712-001-01-7:10.1155	BRD-K85426712	BRD-K85426712	U2OS	trt_cp	10 uM	6 h	3	161	0.11	0.134567	0	0	1	1	0	-666	-666	0	0	0
PAC051_U2OS_6H:BRD-K85650383-001-01-0:9.72154	BRD-K85650383	BRD-K85650383	U2OS	trt_cp	10 uM	6 h	3	244	0.52	0.360186	0	0	1	1	0	-666	-666	0	0	0
PAC051_U2OS_6H:BRD-K86326967-001-01-0:10.027	BRD-K86326967	BRD-K86326967	U2OS	trt_cp	10 uM	6 h	3	68	0.22	0.123679	0	0	1	1	0	-666	-666	0	0	0
PAC051_U2OS_6H:BRD-K86535717-001-01-9:10.0301	BRD-K86535717	BRD-K86535717	U2OS	trt_cp	10 uM	6 h	3	292	0.65	0.440533	1	1	1	1	0	-666	-666	0	0	0
PAC051_U2OS_6H:BRD-K86786416-001-01-2:10.0451	BRD-K86786416	BRD-K86786416	U2OS	trt_cp	10 uM	6 h	3	237	0.23	0.236085	1	0	1	1	0	-666	-666	0	0	0
PAC051_U2OS_6H:BRD-K87167564-001-01-4:10.0421	BRD-K87167564	BRD-K87167564	U2OS	trt_cp	10 uM	6 h	3	87	0.2	0.133384	1	0	1	1	0	-666	-666	0	0	0
PAC051_U2OS_6H:BRD-K87621813-001-03-5:10.036	BRD-K87621813	BRD-K87621813	U2OS	trt_cp	10 uM	6 h	3	137	0.41	0.239653	0	0	1	1	0	-666	-666	0	0	0
PAC051_U2OS_6H:BRD-K87920375-001-01-5:10.0902	BRD-K87920375	BRD-K87920375	U2OS	trt_cp	10 uM	6 h	2	173	0.57	0.317535	0	0	1	1	0	-666	-666	0	0	0
PAC051_U2OS_6H:BRD-K88899439-001-01-4:10.0541	BRD-K88899439	BRD-K88899439	U2OS	trt_cp	10 uM	6 h	3	134	0.39	0.231161	0	0	1	1	0	-666	-666	0	0	0
PAC051_U2OS_6H:BRD-K89676402-001-01-8:10.0015	BRD-K89676402	BRD-K89676402	U2OS	trt_cp	10 uM	6 h	3	57	0.27	0.125444	0	0	1	1	0	-666	-666	0	0	0
PAC051_U2OS_6H:BRD-K92014112-001-01-8:10.5057	BRD-K92014112	BRD-K92014112	U2OS	trt_cp	10 uM	6 h	3	55	0.03	0.0410745	1	0	1	1	0	-666	-666	0	0	0
PAC051_U2OS_6H:BRD-K92137277-001-01-8:9.19343	BRD-K92137277	BRD-K92137277	U2OS	trt_cp	10 uM	6 h	3	167	0.36	0.247936	0	0	1	1	0	-666	-666	0	0	0
PAC051_U2OS_6H:BRD-K92523103-001-03-5:9.98051	BRD-K92523103	BRD-K92523103	U2OS	trt_cp	10 uM	6 h	3	158	0.33	0.230896	0	0	1	1	0	-666	-666	0	0	0
PAC051_U2OS_6H:BRD-K93112400-001-01-0:10.0192	BRD-K93112400	BRD-K93112400	U2OS	trt_cp	10 uM	6 h	3	89	0.18	0.127986	0	0	1	1	0	-666	-666	0	0	0
PAC051_U2OS_6H:BRD-K93210686-001-01-7:9.27677	BRD-K93210686	BRD-K93210686	U2OS	trt_cp	10 uM	6 h	3	248	0.42	0.326348	0	0	1	1	0	-666	-666	0	0	0
PAC051_U2OS_6H:BRD-K95367721-001-01-0:10.0666	BRD-K95367721	BRD-K95367721	U2OS	trt_cp	10 uM	6 h	3	307	0.35	0.331462	0	0	1	1	0	-666	-666	0	0	0
PAC051_U2OS_6H:BRD-K95666496-001-01-8:9.62243	BRD-K95666496	BRD-K95666496	U2OS	trt_cp	10 uM	6 h	3	100	0.14	0.119645	1	0	1	1	0	-666	-666	0	0	0
PAC051_U2OS_6H:BRD-K95919017-001-01-1:10.0005	BRD-K95919017	BRD-K95919017	U2OS	trt_cp	10 uM	6 h	3	42	0.14	0.0775388	0	0	1	1	0	-666	-666	0	0	0
PAC051_U2OS_6H:BRD-K96006237-001-01-0:10.0404	BRD-K96006237	BRD-K96006237	U2OS	trt_cp	10 uM	6 h	3	396	0.44	0.422089	0	0	1	1	0	-666	-666	0	0	0
PAC051_U2OS_6H:BRD-K96451524-001-01-0:10.0108	BRD-K96451524	BRD-K96451524	U2OS	trt_cp	10 uM	6 h	3	188	0.18	0.186014	0	0	1	1	0	-666	-666	0	0	0
PAC051_U2OS_6H:BRD-K96534186-001-01-2:10.03	BRD-K96534186	BRD-K96534186	U2OS	trt_cp	10 uM	6 h	3	43	0.14	0.0784565	0	0	1	1	0	-666	-666	0	0	0
PAC051_U2OS_6H:BRD-K97473407-001-01-5:10.0327	BRD-K97473407	BRD-K97473407	U2OS	trt_cp	10 uM	6 h	3	79	0.31	0.158243	1	0	1	1	0	-666	-666	0	0	0
PAC051_U2OS_6H:BRD-K97554220-001-01-7:10.0023	BRD-K97554220	BRD-K97554220	U2OS	trt_cp	10 uM	6 h	3	39	0.13	0.0720003	0	0	1	1	0	-666	-666	0	0	0
PAC051_U2OS_6H:BRD-K98419480-001-01-7:10.0785	BRD-K98419480	BRD-K98419480	U2OS	trt_cp	10 uM	6 h	3	46	0.17	0.0894199	0	0	1	1	0	-666	-666	0	0	0
PAC051_U2OS_6H:BRD-K98471960-001-01-7:10.0461	BRD-K98471960	BRD-K98471960	U2OS	trt_cp	10 uM	6 h	3	97	0.26	0.160584	1	1	1	1	0	-666	-666	0	0	0
PAC051_U2OS_6H:BRD-K98850601-001-01-7:10.0457	BRD-K98850601	BRD-K98850601	U2OS	trt_cp	10 uM	6 h	3	68	0.19	0.114938	0	0	1	1	0	-666	-666	0	0	0
PAC051_U2OS_6H:BRD-K99307487-001-02-4:10.0004	BRD-K99307487	BRD-K99307487	U2OS	trt_cp	10 uM	6 h	3	240	0.28	0.262129	0	0	1	1	0	-666	-666	0	0	0
PAC051_U2OS_6H:BRD-K99628932-001-02-4:10.0157	BRD-K99628932	BRD-K99628932	U2OS	trt_cp	10 uM	6 h	3	295	0.51	0.392217	1	0	1	1	0	-666	-666	0	0	0
PAC051_U2OS_6H:BRD-K99913693-001-01-1:10.09	BRD-K99913693	BRD-K99913693	U2OS	trt_cp	10 uM	6 h	3	128	0.28	0.191432	1	0	1	1	0	-666	-666	0	0	0
PAC052_U2OS_6H:BRD-A79768653-001-03-9:20	BRD-A79768653	sirolimus	U2OS	trt_cp	20 uM	6 h	3	216	0.39	0.293488	0	0	1	1	0	MTOR inhibitor	MTOR|FKBP1A|CCR5|FGF2	0	0	0
PAC052_U2OS_6H:BRD-K00223956-001-01-5:9.49171	BRD-K00223956	BRD-K00223956	U2OS	trt_cp	10 uM	6 h	3	242	0.34	0.290053	1	0	1	1	0	-666	-666	0	0	0
PAC052_U2OS_6H:BRD-K00256608-001-01-7:10.1027	BRD-K00256608	BRD-K00256608	U2OS	trt_cp	10 uM	6 h	2	80	0.13	0.103121	1	0	1	1	0	-666	-666	0	0	0
PAC052_U2OS_6H:BRD-K00636532-001-01-1:10.0944	BRD-K00636532	BRD-K00636532	U2OS	trt_cp	10 uM	6 h	3	219	0.12	0.163924	0	0	1	1	0	-666	-666	0	0	0
PAC052_U2OS_6H:BRD-K02132857-001-01-6:9.48484	BRD-K02132857	BRD-K02132857	U2OS	trt_cp	10 uM	6 h	3	191	0.1	0.139749	0	0	1	1	0	-666	-666	0	0	0
PAC052_U2OS_6H:BRD-K02341205-001-01-2:9.80959	BRD-K02341205	BRD-K02341205	U2OS	trt_cp	10 uM	6 h	3	142	0.1	0.120497	1	0	1	1	0	-666	-666	0	0	0
PAC052_U2OS_6H:BRD-K02442093-001-01-3:9.33776	BRD-K02442093	BRD-K02442093	U2OS	trt_cp	10 uM	6 h	3	174	0.33	0.242305	1	0	1	1	0	-666	-666	0	0	0
PAC052_U2OS_6H:BRD-K02732091-001-01-9:10.0456	BRD-K02732091	BRD-K02732091	U2OS	trt_cp	10 uM	6 h	3	88	0.24	0.146953	1	0	1	1	0	-666	-666	0	0	0
PAC052_U2OS_6H:BRD-K03643699-001-01-3:10.0278	BRD-K03643699	BRD-K03643699	U2OS	trt_cp	10 uM	6 h	3	193	0.12	0.153886	0	0	1	1	0	-666	-666	0	0	0
PAC052_U2OS_6H:BRD-K04521490-001-01-1:10.1061	BRD-K04521490	BRD-K04521490	U2OS	trt_cp	10 uM	6 h	3	68	0.04	0.052737	1	0	1	1	0	-666	-666	0	0	0
PAC052_U2OS_6H:BRD-K04575404-001-01-2:10.2728	BRD-K04575404	BRD-K04575404	U2OS	trt_cp	10 uM	6 h	3	91	0.31	0.169837	1	0	1	1	0	-666	-666	0	0	0
PAC052_U2OS_6H:BRD-K04718515-001-01-4:10.099	BRD-K04718515	BRD-K04718515	U2OS	trt_cp	10 uM	6 h	3	32	0.16	0.0723545	1	0	1	1	0	-666	-666	0	0	0
PAC052_U2OS_6H:BRD-K04922291-001-01-2:10.4005	BRD-K04922291	BRD-K04922291	U2OS	trt_cp	10 uM	6 h	3	137	0.3	0.204999	0	0	1	1	0	-666	-666	0	0	0
PAC052_U2OS_6H:BRD-K05078233-001-01-3:10.0232	BRD-K05078233	BRD-K05078233	U2OS	trt_cp	10 uM	6 h	3	226	0.23	0.230541	0	0	1	1	0	-666	-666	0	0	0
PAC052_U2OS_6H:BRD-K05640282-001-01-0:10.3396	BRD-K05640282	BRD-K05640282	U2OS	trt_cp	10 uM	6 h	3	68	0.06	0.0645893	1	0	1	1	0	-666	-666	0	0	0
PAC052_U2OS_6H:BRD-K06022983-001-01-2:10.0913	BRD-K06022983	BRD-K06022983	U2OS	trt_cp	10 uM	6 h	3	27	0.02	0.0234978	1	0	1	1	0	-666	-666	0	0	0
PAC052_U2OS_6H:BRD-K06457057-001-01-1:9.77082	BRD-K06457057	BRD-K06457057	U2OS	trt_cp	10 uM	6 h	3	84	0.27	0.152283	1	0	1	1	0	-666	-666	0	0	0
PAC052_U2OS_6H:BRD-K06877934-001-01-9:10.242	BRD-K06877934	BRD-K06877934	U2OS	trt_cp	10 uM	6 h	3	45	0.18	0.0910066	1	1	1	1	0	-666	-666	0	0	0
PAC052_U2OS_6H:BRD-K07003080-001-01-3:10.2584	BRD-K07003080	BRD-K07003080	U2OS	trt_cp	10 uM	6 h	3	68	0.13	0.0950729	0	0	1	1	0	-666	-666	0	0	0
PAC052_U2OS_6H:BRD-K08472586-001-01-8:10.4091	BRD-K08472586	BRD-K08472586	U2OS	trt_cp	10 uM	6 h	3	261	0.41	0.330783	0	0	1	1	0	-666	-666	0	0	0
PAC052_U2OS_6H:BRD-K08703292-001-01-1:10.9218	BRD-K08703292	BRD-K08703292	U2OS	trt_cp	10 uM	6 h	3	80	0.12	0.0990755	1	0	1	1	0	-666	-666	0	0	0
PAC052_U2OS_6H:BRD-K08813275-001-01-9:10.2061	BRD-K08813275	BRD-K08813275	U2OS	trt_cp	10 uM	6 h	3	42	0.1	0.0655323	0	0	1	1	0	-666	-666	0	0	0
PAC052_U2OS_6H:BRD-K08993600-001-01-5:9.13142	BRD-K08993600	BRD-K08993600	U2OS	trt_cp	10 uM	6 h	3	91	0.27	0.158501	1	0	1	1	0	-666	-666	0	0	0
PAC052_U2OS_6H:BRD-K09555199-001-01-8:10.0047	BRD-K09555199	BRD-K09555199	U2OS	trt_cp	10 uM	6 h	3	258	0.4	0.324841	0	0	1	1	0	-666	-666	0	0	0
PAC052_U2OS_6H:BRD-K09761560-001-01-3:10.3843	BRD-K09761560	BRD-K09761560	U2OS	trt_cp	10 uM	6 h	3	49	0.15	0.086691	0	0	1	1	0	-666	-666	0	0	0
PAC052_U2OS_6H:BRD-K10813758-001-01-1:9.75274	BRD-K10813758	BRD-K10813758	U2OS	trt_cp	10 uM	6 h	3	29	0.07	0.0455595	0	0	1	1	0	-666	-666	0	0	0
PAC052_U2OS_6H:BRD-K10814161-001-01-0:10.1064	BRD-K10814161	BRD-K10814161	U2OS	trt_cp	10 uM	6 h	3	122	0.11	0.11714	1	0	1	1	0	-666	-666	0	0	0
PAC052_U2OS_6H:BRD-K12272248-001-01-6:10.014	BRD-K12272248	BRD-K12272248	U2OS	trt_cp	10 uM	6 h	3	47	0.11	0.0727069	1	0	1	1	0	-666	-666	0	0	0
PAC052_U2OS_6H:BRD-K12425451-001-01-2:10.0145	BRD-K12425451	BRD-K12425451	U2OS	trt_cp	10 uM	6 h	3	17	0.03	0.0228358	1	0	1	1	0	-666	-666	0	0	0
PAC052_U2OS_6H:BRD-K12767001-001-01-2:10.0372	BRD-K12767001	BRD-K12767001	U2OS	trt_cp	10 uM	6 h	3	126	0.31	0.199847	1	1	1	1	0	-666	-666	0	0	0
PAC052_U2OS_6H:BRD-K13400061-001-01-6:10.0321	BRD-K13400061	BRD-K13400061	U2OS	trt_cp	10 uM	6 h	3	214	0.55	0.346912	1	1	1	1	0	-666	-666	0	0	0
PAC052_U2OS_6H:BRD-K14487280-001-01-7:10.0781	BRD-K14487280	BRD-K14487280	U2OS	trt_cp	10 uM	6 h	3	143	0.07	0.101169	1	0	1	1	0	-666	-666	0	0	0
PAC052_U2OS_6H:BRD-K15222491-001-01-2:10.0562	BRD-K15222491	BRD-K15222491	U2OS	trt_cp	10 uM	6 h	3	110	0.18	0.142286	1	0	1	1	0	-666	-666	0	0	0
PAC052_U2OS_6H:BRD-K15418616-001-01-6:10.0211	BRD-K15418616	BRD-K15418616	U2OS	trt_cp	10 uM	6 h	3	53	0.2	0.104108	0	0	1	1	0	-666	-666	0	0	0
PAC052_U2OS_6H:BRD-K15579005-001-01-4:10.1118	BRD-K15579005	BRD-K15579005	U2OS	trt_cp	10 uM	6 h	3	64	0.11	0.0848432	1	0	1	1	0	-666	-666	0	0	0
PAC052_U2OS_6H:BRD-K16068142-001-01-1:10.048	BRD-K16068142	BRD-K16068142	U2OS	trt_cp	10 uM	6 h	2	53	0.12	0.0806416	0	0	1	1	0	-666	-666	0	0	0
PAC052_U2OS_6H:BRD-K16344244-001-01-3:10.066	BRD-K16344244	BRD-K16344244	U2OS	trt_cp	10 uM	6 h	3	69	0.18	0.112692	1	0	1	1	0	-666	-666	0	0	0
PAC052_U2OS_6H:BRD-K18009761-001-01-3:10.0253	BRD-K18009761	BRD-K18009761	U2OS	trt_cp	10 uM	6 h	3	118	0.05	0.0776706	1	0	1	1	0	-666	-666	0	0	0
PAC052_U2OS_6H:BRD-K19613760-001-01-2:10.1842	BRD-K19613760	BRD-K19613760	U2OS	trt_cp	10 uM	6 h	3	113	0.24	0.166523	1	0	1	1	0	-666	-666	0	0	0
PAC052_U2OS_6H:BRD-K21386069-001-01-9:9.14254	BRD-K21386069	BRD-K21386069	U2OS	trt_cp	10 uM	6 h	3	70	0.23	0.128305	1	0	1	1	0	-666	-666	0	0	0
PAC052_U2OS_6H:BRD-K21547311-001-01-2:9.45595	BRD-K21547311	BRD-K21547311	U2OS	trt_cp	10 uM	6 h	3	133	0.37	0.224314	1	0	1	1	0	-666	-666	0	0	0
PAC052_U2OS_6H:BRD-K22010555-001-01-5:10.0214	BRD-K22010555	BRD-K22010555	U2OS	trt_cp	10 uM	6 h	3	56	0.08	0.0676814	1	0	1	1	0	-666	-666	0	0	0
PAC052_U2OS_6H:BRD-K22041611-001-01-2:10.0413	BRD-K22041611	BRD-K22041611	U2OS	trt_cp	10 uM	6 h	3	127	0.21	0.165136	1	0	1	1	0	-666	-666	0	0	0
PAC052_U2OS_6H:BRD-K22595386-001-01-0:10.3621	BRD-K22595386	BRD-K22595386	U2OS	trt_cp	10 uM	6 h	3	153	0.21	0.181253	1	0	1	1	0	-666	-666	0	0	0
PAC052_U2OS_6H:BRD-K23727664-001-01-1:9.65744	BRD-K23727664	BRD-K23727664	U2OS	trt_cp	10 uM	6 h	3	50	0.16	0.0904431	1	0	1	1	0	-666	-666	0	0	0
PAC052_U2OS_6H:BRD-K23901007-001-01-8:10.1158	BRD-K23901007	BRD-K23901007	U2OS	trt_cp	10 uM	6 h	3	149	0.42	0.252958	1	1	1	1	0	-666	-666	0	0	0
PAC052_U2OS_6H:BRD-K23931095-001-01-8:9.4895	BRD-K23931095	BRD-K23931095	U2OS	trt_cp	10 uM	6 h	3	37	0.26	0.0991786	1	0	1	1	0	-666	-666	0	0	0
PAC052_U2OS_6H:BRD-K24986598-001-01-3:10.5412	BRD-K24986598	BRD-K24986598	U2OS	trt_cp	10 uM	6 h	3	139	0.32	0.213262	1	0	1	1	0	-666	-666	0	0	0
PAC052_U2OS_6H:BRD-K25090764-001-01-1:10.0119	BRD-K25090764	BRD-K25090764	U2OS	trt_cp	10 uM	6 h	3	39	0.09	0.0599079	1	0	1	1	0	-666	-666	0	0	0
PAC052_U2OS_6H:BRD-K27610514-001-01-7:10.0166	BRD-K27610514	BRD-K27610514	U2OS	trt_cp	10 uM	6 h	3	41	0.16	0.0818997	1	0	1	1	0	-666	-666	0	0	0
PAC052_U2OS_6H:BRD-K27962962-001-01-9:10.0532	BRD-K27962962	BRD-K27962962	U2OS	trt_cp	10 uM	6 h	3	46	0.12	0.0751277	1	0	1	1	0	-666	-666	0	0	0
PAC052_U2OS_6H:BRD-K28276103-001-01-3:10.0389	BRD-K28276103	BRD-K28276103	U2OS	trt_cp	10 uM	6 h	3	66	0.18	0.110215	1	0	1	1	0	-666	-666	0	0	0
PAC052_U2OS_6H:BRD-K29276696-001-01-5:10.0217	BRD-K29276696	BRD-K29276696	U2OS	trt_cp	10 uM	6 h	3	78	0.15	0.109376	0	0	1	1	0	-666	-666	0	0	0
PAC052_U2OS_6H:BRD-K29388838-001-01-7:10.1062	BRD-K29388838	BRD-K29388838	U2OS	trt_cp	10 uM	6 h	3	231	0.34	0.283384	1	1	1	1	0	-666	-666	0	0	0
PAC052_U2OS_6H:BRD-K29636459-001-01-7:9.96064	BRD-K29636459	BRD-K29636459	U2OS	trt_cp	10 uM	6 h	3	300	0.29	0.298257	1	0	1	1	0	-666	-666	0	0	0
PAC052_U2OS_6H:BRD-K30218805-001-01-2:10.0616	BRD-K30218805	BRD-K30218805	U2OS	trt_cp	10 uM	6 h	3	56	0.19	0.104304	1	0	1	1	0	-666	-666	0	0	0
PAC052_U2OS_6H:BRD-K30752405-001-01-4:10.1047	BRD-K30752405	BRD-K30752405	U2OS	trt_cp	10 uM	6 h	3	75	0.1	0.0875712	0	0	1	1	0	-666	-666	0	0	0
PAC052_U2OS_6H:BRD-K32277249-001-01-0:10.7304	BRD-K32277249	BRD-K32277249	U2OS	trt_cp	10 uM	6 h	3	29	0.07	0.0455595	1	0	1	1	0	-666	-666	0	0	0
PAC052_U2OS_6H:BRD-K32434708-001-01-1:10.4772	BRD-K32434708	BRD-K32434708	U2OS	trt_cp	10 uM	6 h	3	120	0.21	0.160521	1	1	1	1	0	-666	-666	0	0	0
PAC052_U2OS_6H:BRD-K32563579-001-01-3:9.49639	BRD-K32563579	BRD-K32563579	U2OS	trt_cp	10 uM	6 h	3	52	0.22	0.108154	0	0	1	1	0	-666	-666	0	0	0
PAC052_U2OS_6H:BRD-K35554380-001-01-8:10.0634	BRD-K35554380	BRD-K35554380	U2OS	trt_cp	10 uM	6 h	3	73	0.07	0.0722838	1	0	1	1	0	-666	-666	0	0	0
PAC052_U2OS_6H:BRD-K35930698-001-01-7:10.0806	BRD-K35930698	BRD-K35930698	U2OS	trt_cp	10 uM	6 h	3	89	0.11	0.100051	1	0	1	1	0	-666	-666	0	0	0
PAC052_U2OS_6H:BRD-K36261261-001-01-3:10.0261	BRD-K36261261	BRD-K36261261	U2OS	trt_cp	10 uM	6 h	3	256	0.14	0.191432	1	0	1	1	0	-666	-666	0	0	0
PAC052_U2OS_6H:BRD-K36516410-001-01-0:9.53441	BRD-K36516410	BRD-K36516410	U2OS	trt_cp	10 uM	6 h	3	43	0.15	0.0812102	0	0	1	1	0	-666	-666	0	0	0
PAC052_U2OS_6H:BRD-K38991762-001-01-7:9.988	BRD-K38991762	BRD-K38991762	U2OS	trt_cp	10 uM	6 h	3	255	0.36	0.306374	0	0	1	1	0	-666	-666	0	0	0
PAC052_U2OS_6H:BRD-K40597283-001-01-8:10.105	BRD-K40597283	BRD-K40597283	U2OS	trt_cp	10 uM	6 h	3	40	0.18	0.0858019	0	0	1	1	0	-666	-666	0	0	0
PAC052_U2OS_6H:BRD-K41844882-001-01-8:10.0005	BRD-K41844882	BRD-K41844882	U2OS	trt_cp	10 uM	6 h	3	111	0.18	0.142932	1	0	1	1	0	-666	-666	0	0	0
PAC052_U2OS_6H:BRD-K42553302-001-01-6:10.6229	BRD-K42553302	BRD-K42553302	U2OS	trt_cp	10 uM	6 h	3	124	0.33	0.204549	0	0	1	1	0	-666	-666	0	0	0
PAC052_U2OS_6H:BRD-K42558476-001-01-5:10.0903	BRD-K42558476	BRD-K42558476	U2OS	trt_cp	10 uM	6 h	3	25	0.03	0.0276924	0	0	1	1	0	-666	-666	0	0	0
PAC052_U2OS_6H:BRD-K43857354-001-01-7:10.0451	BRD-K43857354	BRD-K43857354	U2OS	trt_cp	10 uM	6 h	3	246	0.25	0.250766	1	0	1	1	0	-666	-666	0	0	0
PAC052_U2OS_6H:BRD-K43963447-001-01-2:10.7238	BRD-K43963447	BRD-K43963447	U2OS	trt_cp	10 uM	6 h	3	61	0.25	0.124872	1	1	1	1	0	-666	-666	0	0	0
PAC052_U2OS_6H:BRD-K44549295-001-01-1:10.0701	BRD-K44549295	BRD-K44549295	U2OS	trt_cp	10 uM	6 h	3	276	0.11	0.17619	1	0	1	1	0	-666	-666	0	0	0
PAC052_U2OS_6H:BRD-K45147071-001-01-3:9.71093	BRD-K45147071	BRD-K45147071	U2OS	trt_cp	10 uM	6 h	3	23	0.03	0.0265617	1	0	1	1	0	-666	-666	0	0	0
PAC052_U2OS_6H:BRD-K45184415-001-01-1:9.71536	BRD-K45184415	BRD-K45184415	U2OS	trt_cp	10 uM	6 h	3	33	0.03	0.0318162	0	0	1	1	0	-666	-666	0	0	0
PAC052_U2OS_6H:BRD-K45339826-001-01-4:9.989	BRD-K45339826	BRD-K45339826	U2OS	trt_cp	10 uM	6 h	3	93	0.17	0.127144	1	0	1	1	0	-666	-666	0	0	0
PAC052_U2OS_6H:BRD-K45853775-001-01-5:9.33412	BRD-K45853775	BRD-K45853775	U2OS	trt_cp	10 uM	6 h	3	18	0.03	0.0234978	0	0	1	1	0	-666	-666	0	0	0
PAC052_U2OS_6H:BRD-K46178029-001-01-0:9.4738	BRD-K46178029	BRD-K46178029	U2OS	trt_cp	10 uM	6 h	3	614	0.43	0.519576	0	0	1	1	0	-666	-666	0	0	0
PAC052_U2OS_6H:BRD-K47240178-001-01-6:10.6161	BRD-K47240178	BRD-K47240178	U2OS	trt_cp	10 uM	6 h	3	86	0.24	0.145273	0	0	1	1	0	-666	-666	0	0	0
PAC052_U2OS_6H:BRD-K47885451-001-01-6:10.0096	BRD-K47885451	BRD-K47885451	U2OS	trt_cp	10 uM	6 h	3	104	0.46	0.22117	1	1	1	1	0	-666	-666	0	0	0
PAC052_U2OS_6H:BRD-K47926873-001-01-8:9.71631	BRD-K47926873	BRD-K47926873	U2OS	trt_cp	10 uM	6 h	2	193	0.5	0.314119	0	0	1	1	0	-666	-666	0	0	0
PAC052_U2OS_6H:BRD-K48040318-001-01-0:10.0558	BRD-K48040318	BRD-K48040318	U2OS	trt_cp	10 uM	6 h	3	127	0.16	0.144143	1	0	1	1	0	-666	-666	0	0	0
PAC052_U2OS_6H:BRD-K48307191-001-01-5:10.5475	BRD-K48307191	BRD-K48307191	U2OS	trt_cp	10 uM	6 h	3	87	0.14	0.111597	1	0	1	1	0	-666	-666	0	0	0
PAC052_U2OS_6H:BRD-K49919280-001-01-8:10.0015	BRD-K49919280	BRD-K49919280	U2OS	trt_cp	10 uM	6 h	3	96	0.32	0.177232	1	0	1	1	0	-666	-666	0	0	0
PAC052_U2OS_6H:BRD-K50085158-001-01-3:10.8201	BRD-K50085158	BRD-K50085158	U2OS	trt_cp	10 uM	6 h	3	94	0.12	0.107395	1	0	1	1	0	-666	-666	0	0	0
PAC052_U2OS_6H:BRD-K50648023-001-01-1:9.31791	BRD-K50648023	BRD-K50648023	U2OS	trt_cp	10 uM	6 h	2	66	0.09	0.0779334	1	0	1	1	0	-666	-666	0	0	0
PAC052_U2OS_6H:BRD-K51141297-001-01-5:10.0411	BRD-K51141297	BRD-K51141297	U2OS	trt_cp	10 uM	6 h	3	205	0.31	0.254911	1	0	1	1	0	-666	-666	0	0	0
PAC052_U2OS_6H:BRD-K52457887-001-01-0:10.0609	BRD-K52457887	BRD-K52457887	U2OS	trt_cp	10 uM	6 h	3	309	0.29	0.302697	1	0	1	1	0	-666	-666	0	0	0
PAC052_U2OS_6H:BRD-K53345186-001-01-4:10.0334	BRD-K53345186	BRD-K53345186	U2OS	trt_cp	10 uM	6 h	3	85	0.34	0.171901	1	0	1	1	0	-666	-666	0	0	0
PAC052_U2OS_6H:BRD-K53803963-001-01-1:10.0503	BRD-K53803963	BRD-K53803963	U2OS	trt_cp	10 uM	6 h	3	286	0.23	0.259345	0	0	1	1	0	-666	-666	0	0	0
PAC052_U2OS_6H:BRD-K53813421-001-01-6:10.0656	BRD-K53813421	BRD-K53813421	U2OS	trt_cp	10 uM	6 h	3	48	0.15	0.0858019	1	0	1	1	0	-666	-666	0	0	0
PAC052_U2OS_6H:BRD-K53931115-001-01-7:9.78435	BRD-K53931115	BRD-K53931115	U2OS	trt_cp	10 uM	6 h	3	96	0.17	0.129179	1	0	1	1	0	-666	-666	0	0	0
PAC052_U2OS_6H:BRD-K55193076-001-01-9:10.025	BRD-K55193076	BRD-K55193076	U2OS	trt_cp	10 uM	6 h	3	366	0.39	0.382035	0	0	1	1	0	-666	-666	0	0	0
PAC052_U2OS_6H:BRD-K55522920-001-01-7:10.617	BRD-K55522920	BRD-K55522920	U2OS	trt_cp	10 uM	6 h	3	117	0.19	0.150765	1	0	1	1	0	-666	-666	0	0	0
PAC052_U2OS_6H:BRD-K55624132-001-01-5:10.0361	BRD-K55624132	BRD-K55624132	U2OS	trt_cp	10 uM	6 h	3	117	0.37	0.21039	1	1	1	1	0	-666	-666	0	0	0
PAC052_U2OS_6H:BRD-K55659732-001-01-5:9.90679	BRD-K55659732	BRD-K55659732	U2OS	trt_cp	10 uM	6 h	3	299	0.31	0.307856	1	0	1	1	0	-666	-666	0	0	0
PAC052_U2OS_6H:BRD-K56398628-001-01-6:10.0161	BRD-K56398628	BRD-K56398628	U2OS	trt_cp	10 uM	6 h	3	43	0.12	0.0726366	1	0	1	1	0	-666	-666	0	0	0
PAC052_U2OS_6H:BRD-K56601439-001-01-2:9.9945	BRD-K56601439	BRD-K56601439	U2OS	trt_cp	10 uM	6 h	3	109	0.32	0.188851	1	0	1	1	0	-666	-666	0	0	0
PAC052_U2OS_6H:BRD-K57408604-001-01-0:10.0007	BRD-K57408604	BRD-K57408604	U2OS	trt_cp	10 uM	6 h	3	145	0.18	0.163362	1	0	1	1	0	-666	-666	0	0	0
PAC052_U2OS_6H:BRD-K57490754-001-01-6:10.1514	BRD-K57490754	BRD-K57490754	U2OS	trt_cp	10 uM	6 h	3	175	0.24	0.207231	1	0	1	1	0	-666	-666	0	0	0
PAC052_U2OS_6H:BRD-K57667228-001-01-7:10.0505	BRD-K57667228	BRD-K57667228	U2OS	trt_cp	10 uM	6 h	3	92	0.24	0.150255	0	0	1	1	0	-666	-666	0	0	0
PAC052_U2OS_6H:BRD-K57766599-001-01-8:9.83754	BRD-K57766599	BRD-K57766599	U2OS	trt_cp	10 uM	6 h	3	131	0.14	0.13694	1	0	1	1	0	-666	-666	0	0	0
PAC052_U2OS_6H:BRD-K58042174-001-01-6:10.5978	BRD-K58042174	BRD-K58042174	U2OS	trt_cp	10 uM	6 h	3	232	0.27	0.253079	1	0	1	1	0	-666	-666	0	0	0
PAC052_U2OS_6H:BRD-K58835910-001-01-2:10.4276	BRD-K58835910	BRD-K58835910	U2OS	trt_cp	10 uM	6 h	3	66	0.13	0.0936643	1	0	1	1	0	-666	-666	0	0	0
PAC052_U2OS_6H:BRD-K60705848-001-01-0:10.637	BRD-K60705848	BRD-K60705848	U2OS	trt_cp	10 uM	6 h	3	59	0.13	0.0885581	0	0	1	1	0	-666	-666	0	0	0
PAC052_U2OS_6H:BRD-K60860515-001-01-5:9.57814	BRD-K60860515	BRD-K60860515	U2OS	trt_cp	10 uM	6 h	3	74	0.18	0.116703	0	0	1	1	0	-666	-666	0	0	0
PAC052_U2OS_6H:BRD-K61620767-001-01-7:10.1264	BRD-K61620767	BRD-K61620767	U2OS	trt_cp	10 uM	6 h	3	159	0.39	0.251803	0	0	1	1	0	-666	-666	0	0	0
PAC052_U2OS_6H:BRD-K61873333-001-01-7:9.63909	BRD-K61873333	BRD-K61873333	U2OS	trt_cp	10 uM	6 h	3	226	0.34	0.280301	1	1	1	1	0	-666	-666	0	0	0
PAC052_U2OS_6H:BRD-K61960033-001-01-5:10.0567	BRD-K61960033	BRD-K61960033	U2OS	trt_cp	10 uM	6 h	3	41	0.11	0.0679077	0	0	1	1	0	-666	-666	0	0	0
PAC052_U2OS_6H:BRD-K62820230-001-01-1:10.4949	BRD-K62820230	BRD-K62820230	U2OS	trt_cp	10 uM	6 h	3	100	0.25	0.159882	1	0	1	1	0	-666	-666	0	0	0
PAC052_U2OS_6H:BRD-K63216438-001-01-1:10.6336	BRD-K63216438	BRD-K63216438	U2OS	trt_cp	10 uM	6 h	3	235	0.23	0.235087	0	0	1	1	0	-666	-666	0	0	0
PAC052_U2OS_6H:BRD-K63279176-001-01-5:10.0156	BRD-K63279176	BRD-K63279176	U2OS	trt_cp	10 uM	6 h	3	337	0.41	0.37587	1	0	1	1	0	-666	-666	0	0	0
PAC052_U2OS_6H:BRD-K63865470-001-01-4:10.0516	BRD-K63865470	BRD-K63865470	U2OS	trt_cp	10 uM	6 h	3	53	0.2	0.104108	1	0	1	1	0	-666	-666	0	0	0
PAC052_U2OS_6H:BRD-K64266734-001-01-6:9.48517	BRD-K64266734	BRD-K64266734	U2OS	trt_cp	10 uM	6 h	3	29	0.07	0.0455595	0	0	1	1	0	-666	-666	0	0	0
PAC052_U2OS_6H:BRD-K64478813-001-01-1:9.80332	BRD-K64478813	BRD-K64478813	U2OS	trt_cp	10 uM	6 h	3	37	0.04	0.0389011	0	0	1	1	0	-666	-666	0	0	0
PAC052_U2OS_6H:BRD-K64860117-001-01-3:10.0208	BRD-K64860117	BRD-K64860117	U2OS	trt_cp	10 uM	6 h	3	60	0.12	0.0858019	1	0	1	1	0	-666	-666	0	0	0
PAC052_U2OS_6H:BRD-K65350890-001-01-7:9.74531	BRD-K65350890	BRD-K65350890	U2OS	trt_cp	10 uM	6 h	3	186	0.25	0.21805	0	0	1	1	0	-666	-666	0	0	0
PAC052_U2OS_6H:BRD-K65354878-001-01-5:10.1808	BRD-K65354878	BRD-K65354878	U2OS	trt_cp	10 uM	6 h	3	90	0.28	0.160521	1	0	1	1	0	-666	-666	0	0	0
PAC052_U2OS_6H:BRD-K65470727-001-01-2:9.45299	BRD-K65470727	BRD-K65470727	U2OS	trt_cp	10 uM	6 h	3	67	0.29	0.140951	1	0	1	1	0	-666	-666	0	0	0
PAC052_U2OS_6H:BRD-K65763571-001-01-7:10.1013	BRD-K65763571	BRD-K65763571	U2OS	trt_cp	10 uM	6 h	3	111	0.31	0.187574	0	0	1	1	0	-666	-666	0	0	0
PAC052_U2OS_6H:BRD-K67241457-001-01-1:10.0346	BRD-K67241457	BRD-K67241457	U2OS	trt_cp	10 uM	6 h	3	53	0.23	0.111643	1	0	1	1	0	-666	-666	0	0	0
PAC052_U2OS_6H:BRD-K67335820-001-01-1:10.0315	BRD-K67335820	BRD-K67335820	U2OS	trt_cp	10 uM	6 h	3	54	0.28	0.124339	0	0	1	1	0	-666	-666	0	0	0
PAC052_U2OS_6H:BRD-K67480908-001-01-0:10.0404	BRD-K67480908	BRD-K67480908	U2OS	trt_cp	10 uM	6 h	3	360	0.51	0.433278	0	0	1	1	0	-666	-666	0	0	0
PAC052_U2OS_6H:BRD-K67555693-001-01-8:10.036	BRD-K67555693	BRD-K67555693	U2OS	trt_cp	10 uM	6 h	2	27	0.06	0.0406994	1	0	1	1	0	-666	-666	0	0	0
PAC052_U2OS_6H:BRD-K67798781-001-01-7:10.074	BRD-K67798781	BRD-K67798781	U2OS	trt_cp	10 uM	6 h	3	59	0.18	0.104206	1	0	1	1	0	-666	-666	0	0	0
PAC052_U2OS_6H:BRD-K67921699-001-01-6:9.82886	BRD-K67921699	BRD-K67921699	U2OS	trt_cp	10 uM	6 h	3	88	0.2	0.134149	1	0	1	1	0	-666	-666	0	0	0
PAC052_U2OS_6H:BRD-K68219508-001-01-5:10.0057	BRD-K68219508	BRD-K68219508	U2OS	trt_cp	10 uM	6 h	3	74	0.23	0.13192	0	0	1	1	0	-666	-666	0	0	0
PAC052_U2OS_6H:BRD-K68312364-001-01-1:10.0726	BRD-K68312364	BRD-K68312364	U2OS	trt_cp	10 uM	6 h	3	86	0.26	0.151205	1	0	1	1	0	-666	-666	0	0	0
PAC052_U2OS_6H:BRD-K68361061-001-01-4:10.0195	BRD-K68361061	BRD-K68361061	U2OS	trt_cp	10 uM	6 h	3	50	0.09	0.0678323	1	0	1	1	0	-666	-666	0	0	0
PAC052_U2OS_6H:BRD-K68380056-001-01-1:10.0665	BRD-K68380056	BRD-K68380056	U2OS	trt_cp	10 uM	6 h	3	112	0.15	0.131065	1	0	1	1	0	-666	-666	0	0	0
PAC052_U2OS_6H:BRD-K68423398-001-01-6:9.91974	BRD-K68423398	BRD-K68423398	U2OS	trt_cp	10 uM	6 h	3	293	0.21	0.250827	1	0	1	1	0	-666	-666	0	0	0
PAC052_U2OS_6H:BRD-K69091193-001-01-7:9.21031	BRD-K69091193	BRD-K69091193	U2OS	trt_cp	10 uM	6 h	3	68	0.1	0.0833844	1	0	1	1	0	-666	-666	0	0	0
PAC052_U2OS_6H:BRD-K69556935-001-01-2:10.0363	BRD-K69556935	BRD-K69556935	U2OS	trt_cp	10 uM	6 h	3	50	0.06	0.0553849	1	0	1	1	0	-666	-666	0	0	0
PAC052_U2OS_6H:BRD-K71197999-001-01-4:10.0117	BRD-K71197999	BRD-K71197999	U2OS	trt_cp	10 uM	6 h	3	57	0.11	0.080069	1	0	1	1	0	-666	-666	0	0	0
PAC052_U2OS_6H:BRD-K71892893-001-01-7:10.8739	BRD-K71892893	BRD-K71892893	U2OS	trt_cp	10 uM	6 h	3	66	0.17	0.107109	1	0	1	1	0	-666	-666	0	0	0
PAC052_U2OS_6H:BRD-K73083114-001-01-4:10.005	BRD-K73083114	BRD-K73083114	U2OS	trt_cp	10 uM	6 h	3	122	0.18	0.149847	1	0	1	1	0	-666	-666	0	0	0
PAC052_U2OS_6H:BRD-K73109344-001-01-9:10.0267	BRD-K73109344	BRD-K73109344	U2OS	trt_cp	10 uM	6 h	3	82	0.21	0.132693	1	0	1	1	0	-666	-666	0	0	0
PAC052_U2OS_6H:BRD-K73255556-001-01-3:10.1232	BRD-K73255556	BRD-K73255556	U2OS	trt_cp	10 uM	6 h	3	62	0.17	0.103813	1	0	1	1	0	-666	-666	0	0	0
PAC052_U2OS_6H:BRD-K74257705-001-01-8:10.019	BRD-K74257705	BRD-K74257705	U2OS	trt_cp	10 uM	6 h	3	270	0.23	0.251986	1	0	1	1	0	-666	-666	0	0	0
PAC052_U2OS_6H:BRD-K74546480-001-01-5:10.026	BRD-K74546480	BRD-K74546480	U2OS	trt_cp	10 uM	6 h	3	235	0.24	0.240143	1	0	1	1	0	-666	-666	0	0	0
PAC052_U2OS_6H:BRD-K74750574-001-01-0:10.0623	BRD-K74750574	BRD-K74750574	U2OS	trt_cp	10 uM	6 h	3	47	0.05	0.049019	1	0	1	1	0	-666	-666	0	0	0
PAC052_U2OS_6H:BRD-K75092094-001-01-7:10.0015	BRD-K75092094	BRD-K75092094	U2OS	trt_cp	10 uM	6 h	3	66	0.04	0.0519556	1	0	1	1	0	-666	-666	0	0	0
PAC052_U2OS_6H:BRD-K76084102-001-01-3:10.0254	BRD-K76084102	BRD-K76084102	U2OS	trt_cp	10 uM	6 h	3	221	0.35	0.281229	1	0	1	1	0	-666	-666	0	0	0
PAC052_U2OS_6H:BRD-K76251313-001-01-3:9.83664	BRD-K76251313	BRD-K76251313	U2OS	trt_cp	10 uM	6 h	3	106	0.19	0.143503	1	0	1	1	0	-666	-666	0	0	0
PAC052_U2OS_6H:BRD-K76261045-001-01-7:10.1057	BRD-K76261045	BRD-K76261045	U2OS	trt_cp	10 uM	6 h	3	44	0.1	0.0670744	1	0	1	1	0	-666	-666	0	0	0
PAC052_U2OS_6H:BRD-K76732672-001-01-7:10.0485	BRD-K76732672	BRD-K76732672	U2OS	trt_cp	10 uM	6 h	3	255	0.54	0.37523	0	0	1	1	0	-666	-666	0	0	0
PAC052_U2OS_6H:BRD-K76931353-001-01-1:10.8327	BRD-K76931353	BRD-K76931353	U2OS	trt_cp	10 uM	6 h	3	134	0.21	0.169626	1	0	1	1	0	-666	-666	0	0	0
PAC052_U2OS_6H:BRD-K77265816-001-01-4:9.04999	BRD-K77265816	BRD-K77265816	U2OS	trt_cp	10 uM	6 h	3	74	0.22	0.12902	0	0	1	1	0	-666	-666	0	0	0
PAC052_U2OS_6H:BRD-K77596635-001-01-1:10.0378	BRD-K77596635	BRD-K77596635	U2OS	trt_cp	10 uM	6 h	3	149	0.09	0.117097	0	0	1	1	0	-666	-666	0	0	0
PAC052_U2OS_6H:BRD-K78386654-001-01-2:10.0423	BRD-K78386654	BRD-K78386654	U2OS	trt_cp	10 uM	6 h	3	297	0.47	0.377796	1	1	1	1	0	-666	-666	0	0	0
PAC052_U2OS_6H:BRD-K79255795-001-01-8:10.702	BRD-K79255795	BRD-K79255795	U2OS	trt_cp	10 uM	6 h	3	134	0.21	0.169626	1	0	1	1	0	-666	-666	0	0	0
PAC052_U2OS_6H:BRD-K79828436-001-01-7:10.0149	BRD-K79828436	BRD-K79828436	U2OS	trt_cp	10 uM	6 h	3	109	0.03	0.0578235	1	0	1	1	0	-666	-666	0	0	0
PAC052_U2OS_6H:BRD-K81899744-001-01-1:9.80689	BRD-K81899744	BRD-K81899744	U2OS	trt_cp	10 uM	6 h	3	62	0.31	0.140187	0	0	1	1	0	-666	-666	0	0	0
PAC052_U2OS_6H:BRD-K82993704-001-01-9:10.047	BRD-K82993704	BRD-K82993704	U2OS	trt_cp	10 uM	6 h	3	273	0.48	0.366043	1	1	1	1	0	-666	-666	0	0	0
PAC052_U2OS_6H:BRD-K83620070-001-01-3:10.1863	BRD-K83620070	BRD-K83620070	U2OS	trt_cp	10 uM	6 h	3	99	0.16	0.127265	1	0	1	1	0	-666	-666	0	0	0
PAC052_U2OS_6H:BRD-K84739463-001-01-5:10.0126	BRD-K84739463	BRD-K84739463	U2OS	trt_cp	10 uM	6 h	3	252	0.23	0.243442	0	0	1	1	0	-666	-666	0	0	0
PAC052_U2OS_6H:BRD-K85498716-001-01-2:10.045	BRD-K85498716	BRD-K85498716	U2OS	trt_cp	10 uM	6 h	3	173	0.33	0.241608	1	0	1	1	0	-666	-666	0	0	0
PAC052_U2OS_6H:BRD-K85773425-001-01-0:10.7035	BRD-K85773425	BRD-K85773425	U2OS	trt_cp	10 uM	6 h	3	103	0.15	0.125688	1	0	1	1	0	-666	-666	0	0	0
PAC052_U2OS_6H:BRD-K85827194-001-01-3:10.0262	BRD-K85827194	BRD-K85827194	U2OS	trt_cp	10 uM	6 h	3	184	0.28	0.229519	1	0	1	1	0	-666	-666	0	0	0
PAC052_U2OS_6H:BRD-K86059888-001-01-3:10.6696	BRD-K86059888	BRD-K86059888	U2OS	trt_cp	10 uM	6 h	3	193	0.33	0.255191	1	0	1	1	0	-666	-666	0	0	0
PAC052_U2OS_6H:BRD-K86097224-001-01-6:10.3292	BRD-K86097224	BRD-K86097224	U2OS	trt_cp	10 uM	6 h	3	65	0.16	0.103121	1	0	1	1	0	-666	-666	0	0	0
PAC052_U2OS_6H:BRD-K86571176-001-01-8:9.93246	BRD-K86571176	BRD-K86571176	U2OS	trt_cp	10 uM	6 h	3	75	0.13	0.0998465	1	0	1	1	0	-666	-666	0	0	0
PAC052_U2OS_6H:BRD-K86757617-001-01-0:9.19759	BRD-K86757617	BRD-K86757617	U2OS	trt_cp	10 uM	6 h	3	49	0.11	0.0742378	1	0	1	1	0	-666	-666	0	0	0
PAC052_U2OS_6H:BRD-K87804315-001-01-4:10.0826	BRD-K87804315	BRD-K87804315	U2OS	trt_cp	10 uM	6 h	3	109	0.19	0.145519	1	0	1	1	0	-666	-666	0	0	0
PAC052_U2OS_6H:BRD-K87893855-001-01-3:10.0286	BRD-K87893855	BRD-K87893855	U2OS	trt_cp	10 uM	6 h	3	172	0.47	0.287504	0	0	1	1	0	-666	-666	0	0	0
PAC052_U2OS_6H:BRD-K88676137-001-01-1:9.75382	BRD-K88676137	BRD-K88676137	U2OS	trt_cp	10 uM	6 h	3	60	0.25	0.123844	1	0	1	1	0	-666	-666	0	0	0
PAC052_U2OS_6H:BRD-K88943141-001-01-9:9.46408	BRD-K88943141	BRD-K88943141	U2OS	trt_cp	10 uM	6 h	3	153	0.19	0.172406	1	0	1	1	0	-666	-666	0	0	0
PAC052_U2OS_6H:BRD-K89109315-001-01-6:9.81278	BRD-K89109315	BRD-K89109315	U2OS	trt_cp	10 uM	6 h	3	358	0.36	0.363014	0	0	1	1	0	-666	-666	0	0	0
PAC052_U2OS_6H:BRD-K90552071-001-01-8:10.1925	BRD-K90552071	BRD-K90552071	U2OS	trt_cp	10 uM	6 h	3	181	0.3	0.23563	0	0	1	1	0	-666	-666	0	0	0
PAC052_U2OS_6H:BRD-K91581849-001-01-7:10.0209	BRD-K91581849	BRD-K91581849	U2OS	trt_cp	10 uM	6 h	3	281	0.33	0.307922	1	0	1	1	0	-666	-666	0	0	0
PAC052_U2OS_6H:BRD-K92864945-001-01-9:10.0938	BRD-K92864945	BRD-K92864945	U2OS	trt_cp	10 uM	6 h	3	67	0.02	0.0370154	1	0	1	1	0	-666	-666	0	0	0
PAC052_U2OS_6H:BRD-K92986986-001-01-0:10.0074	BRD-K92986986	BRD-K92986986	U2OS	trt_cp	10 uM	6 h	3	127	0.37	0.219196	0	0	1	1	0	-666	-666	0	0	0
PAC052_U2OS_6H:BRD-K93291781-001-01-1:10.0303	BRD-K93291781	BRD-K93291781	U2OS	trt_cp	10 uM	6 h	3	293	0.24	0.268145	0	0	1	1	0	-666	-666	0	0	0
PAC052_U2OS_6H:BRD-K93490141-001-01-4:10.0149	BRD-K93490141	BRD-K93490141	U2OS	trt_cp	10 uM	6 h	3	29	0.09	0.0516596	1	0	1	1	0	-666	-666	0	0	0
PAC052_U2OS_6H:BRD-K94521200-001-01-3:9.46685	BRD-K94521200	BRD-K94521200	U2OS	trt_cp	10 uM	6 h	3	304	0.47	0.382223	1	0	1	1	0	-666	-666	0	0	0
PAC052_U2OS_6H:BRD-K94685656-001-01-5:9.69666	BRD-K94685656	BRD-K94685656	U2OS	trt_cp	10 uM	6 h	3	104	0.19	0.142143	0	0	1	1	0	-666	-666	0	0	0
PAC052_U2OS_6H:BRD-K95434109-001-01-0:9.384	BRD-K95434109	BRD-K95434109	U2OS	trt_cp	10 uM	6 h	3	80	0.03	0.0495377	1	0	1	1	0	-666	-666	0	0	0
PAC052_U2OS_6H:BRD-K95877457-001-01-8:10.0093	BRD-K95877457	BRD-K95877457	U2OS	trt_cp	10 uM	6 h	3	305	0.2	0.249744	1	0	1	1	0	-666	-666	0	0	0
PAC052_U2OS_6H:BRD-K96005107-001-01-9:9.20204	BRD-K96005107	BRD-K96005107	U2OS	trt_cp	10 uM	6 h	3	93	0.1	0.0975151	1	0	1	1	0	-666	-666	0	0	0
PAC052_U2OS_6H:BRD-K96425583-001-01-2:9.06195	BRD-K96425583	BRD-K96425583	U2OS	trt_cp	10 uM	6 h	3	186	0.33	0.250521	1	0	1	1	0	-666	-666	0	0	0
PAC052_U2OS_6H:BRD-K96752633-001-01-9:10.6897	BRD-K96752633	BRD-K96752633	U2OS	trt_cp	10 uM	6 h	3	50	0.11	0.0749915	1	0	1	1	0	-666	-666	0	0	0
PAC052_U2OS_6H:BRD-K96855280-001-01-6:10.0253	BRD-K96855280	BRD-K96855280	U2OS	trt_cp	10 uM	6 h	3	41	0.06	0.0501531	0	0	1	1	0	-666	-666	0	0	0
PAC052_U2OS_6H:BRD-K97163189-001-01-6:10.7419	BRD-K97163189	BRD-K97163189	U2OS	trt_cp	10 uM	6 h	3	47	0.09	0.0657659	1	0	1	1	0	-666	-666	0	0	0
PAC052_U2OS_6H:BRD-K97327508-001-01-1:9.31081	BRD-K97327508	BRD-K97327508	U2OS	trt_cp	10 uM	6 h	3	56	0.1	0.0756701	1	0	1	1	0	-666	-666	0	0	0
PAC052_U2OS_6H:BRD-K97722965-001-01-9:10.4264	BRD-K97722965	BRD-K97722965	U2OS	trt_cp	10 uM	6 h	3	120	0.19	0.152686	0	0	1	1	0	-666	-666	0	0	0
PAC052_U2OS_6H:BRD-K98742259-001-01-1:9.22322	BRD-K98742259	BRD-K98742259	U2OS	trt_cp	10 uM	6 h	3	88	0.35	0.177462	1	0	1	1	0	-666	-666	0	0	0
PAC052_U2OS_6H:BRD-K98938228-001-01-3:10.3631	BRD-K98938228	BRD-K98938228	U2OS	trt_cp	10 uM	6 h	3	125	0.36	0.214505	1	1	1	1	0	-666	-666	0	0	0
PAC052_U2OS_6H:BRD-K99155518-001-01-2:10.0173	BRD-K99155518	BRD-K99155518	U2OS	trt_cp	10 uM	6 h	3	52	0.14	0.0862772	1	0	1	1	0	-666	-666	0	0	0
PAC052_U2OS_6H:BRD-K99737029-001-01-9:10.0181	BRD-K99737029	BRD-K99737029	U2OS	trt_cp	10 uM	6 h	3	102	0.17	0.133154	1	0	1	1	0	-666	-666	0	0	0
PAC052_U2OS_6H:BRD-K99763083-001-01-8:10.0277	BRD-K99763083	BRD-K99763083	U2OS	trt_cp	10 uM	6 h	3	33	0.02	0.0259778	1	0	1	1	0	-666	-666	0	0	0
PAC054_U2OS_6H:BRD-K01166365-001-01-0:10.0341	BRD-K01166365	BRD-K01166365	U2OS	trt_cp	10 uM	6 h	3	63	0.26	0.129416	1	1	1	1	0	-666	-666	0	0	0
PAC054_U2OS_6H:BRD-K01417352-001-01-2:9.72807	BRD-K01417352	BRD-K01417352	U2OS	trt_cp	10 uM	6 h	3	163	0.1	0.129099	1	0	1	1	0	-666	-666	0	0	0
PAC054_U2OS_6H:BRD-K02781189-001-01-9:10.0599	BRD-K02781189	BRD-K02781189	U2OS	trt_cp	10 uM	6 h	3	79	0.2	0.127104	1	1	1	1	0	-666	-666	0	0	0
PAC054_U2OS_6H:BRD-K03901181-001-01-0:10.0703	BRD-K03901181	BRD-K03901181	U2OS	trt_cp	10 uM	6 h	3	38	0.07	0.0521521	1	0	1	1	0	-666	-666	0	0	0
PAC054_U2OS_6H:BRD-K04005364-001-01-8:9.9989	BRD-K04005364	BRD-K04005364	U2OS	trt_cp	10 uM	6 h	3	147	0.25	0.193847	1	0	1	1	0	-666	-666	0	0	0
PAC054_U2OS_6H:BRD-K04067194-001-01-4:9.10506	BRD-K04067194	BRD-K04067194	U2OS	trt_cp	10 uM	6 h	3	341	0.31	0.328767	1	0	1	1	0	-666	-666	0	0	0
PAC054_U2OS_6H:BRD-K04495110-001-01-8:10.0026	BRD-K04495110	BRD-K04495110	U2OS	trt_cp	10 uM	6 h	3	75	0.12	0.0959294	1	0	1	1	0	-666	-666	0	0	0
PAC054_U2OS_6H:BRD-K04883778-001-01-8:9.56928	BRD-K04883778	BRD-K04883778	U2OS	trt_cp	10 uM	6 h	3	204	0.31	0.254288	1	0	1	1	0	-666	-666	0	0	0
PAC054_U2OS_6H:BRD-K05057860-001-01-7:10.0082	BRD-K05057860	BRD-K05057860	U2OS	trt_cp	10 uM	6 h	3	53	0.09	0.0698377	1	0	1	1	0	-666	-666	0	0	0
PAC054_U2OS_6H:BRD-K06836704-001-01-3:10.0352	BRD-K06836704	BRD-K06836704	U2OS	trt_cp	10 uM	6 h	3	207	0.49	0.322043	1	1	1	1	0	-666	-666	0	0	0
PAC054_U2OS_6H:BRD-K06863452-001-01-1:10.0617	BRD-K06863452	BRD-K06863452	U2OS	trt_cp	10 uM	6 h	3	115	0.23	0.164454	1	0	1	1	0	-666	-666	0	0	0
PAC054_U2OS_6H:BRD-K06863921-001-01-4:10.1106	BRD-K06863921	BRD-K06863921	U2OS	trt_cp	10 uM	6 h	3	120	0.23	0.167991	1	0	1	1	0	-666	-666	0	0	0
PAC054_U2OS_6H:BRD-K08154407-001-01-9:10.074	BRD-K08154407	BRD-K08154407	U2OS	trt_cp	10 uM	6 h	3	121	0.27	0.18277	1	0	1	1	0	-666	-666	0	0	0
PAC054_U2OS_6H:BRD-K08715918-001-01-9:10.0589	BRD-K08715918	BRD-K08715918	U2OS	trt_cp	10 uM	6 h	3	68	0.13	0.0950729	1	0	1	1	0	-666	-666	0	0	0
PAC054_U2OS_6H:BRD-K09895564-001-01-5:10.0458	BRD-K09895564	BRD-K09895564	U2OS	trt_cp	10 uM	6 h	3	118	0.19	0.151408	1	0	1	1	0	-666	-666	0	0	0
PAC054_U2OS_6H:BRD-K10010414-001-01-0:9.9069	BRD-K10010414	BRD-K10010414	U2OS	trt_cp	10 uM	6 h	3	141	0.3	0.20797	1	0	1	1	0	-666	-666	0	0	0
PAC054_U2OS_6H:BRD-K10784927-001-01-0:10.0991	BRD-K10784927	BRD-K10784927	U2OS	trt_cp	10 uM	6 h	3	34	0.09	0.055936	1	0	1	1	0	-666	-666	0	0	0
PAC054_U2OS_6H:BRD-K11414036-001-01-1:10.0561	BRD-K11414036	BRD-K11414036	U2OS	trt_cp	10 uM	6 h	3	83	0.27	0.151374	1	0	1	1	0	-666	-666	0	0	0
PAC054_U2OS_6H:BRD-K11423211-001-01-9:10.1283	BRD-K11423211	BRD-K11423211	U2OS	trt_cp	10 uM	6 h	3	170	0.4	0.263685	1	1	1	1	0	-666	-666	0	0	0
PAC054_U2OS_6H:BRD-K11630986-001-01-2:10.0204	BRD-K11630986	BRD-K11630986	U2OS	trt_cp	10 uM	6 h	3	133	0.15	0.142824	1	0	1	1	0	-666	-666	0	0	0
PAC054_U2OS_6H:BRD-K11844807-001-01-6:10.1067	BRD-K11844807	BRD-K11844807	U2OS	trt_cp	10 uM	6 h	3	73	0.22	0.128145	1	0	1	1	0	-666	-666	0	0	0
PAC054_U2OS_6H:BRD-K12202458-001-01-8:10.0593	BRD-K12202458	BRD-K12202458	U2OS	trt_cp	10 uM	6 h	3	402	0.44	0.425275	1	0	1	1	0	-666	-666	0	0	0
PAC054_U2OS_6H:BRD-K12984952-001-01-2:9.93269	BRD-K12984952	BRD-K12984952	U2OS	trt_cp	10 uM	6 h	3	158	0.17	0.165723	1	0	1	1	0	-666	-666	0	0	0
PAC054_U2OS_6H:BRD-K13257316-001-01-3:9.97775	BRD-K13257316	BRD-K13257316	U2OS	trt_cp	10 uM	6 h	3	94	0.15	0.120072	1	0	1	1	0	-666	-666	0	0	0
PAC054_U2OS_6H:BRD-K13938991-001-01-0:10.087	BRD-K13938991	BRD-K13938991	U2OS	trt_cp	10 uM	6 h	3	52	0.06	0.0564817	1	0	1	1	0	-666	-666	0	0	0
PAC054_U2OS_6H:BRD-K14695590-001-01-0:9.97659	BRD-K14695590	BRD-K14695590	U2OS	trt_cp	10 uM	6 h	3	95	0.25	0.155834	1	0	1	1	0	-666	-666	0	0	0
PAC054_U2OS_6H:BRD-K15609977-001-01-3:9.52227	BRD-K15609977	BRD-K15609977	U2OS	trt_cp	10 uM	6 h	3	86	0.19	0.129258	1	0	1	1	0	-666	-666	0	0	0
PAC054_U2OS_6H:BRD-K17136501-001-01-0:9.97941	BRD-K17136501	BRD-K17136501	U2OS	trt_cp	10 uM	6 h	3	54	0.13	0.0847226	1	0	1	1	0	-666	-666	0	0	0
PAC054_U2OS_6H:BRD-K17482962-001-01-0:10.0319	BRD-K17482962	BRD-K17482962	U2OS	trt_cp	10 uM	6 h	3	65	0.11	0.0855034	1	0	1	1	0	-666	-666	0	0	0
PAC054_U2OS_6H:BRD-K18176829-001-01-0:10.0016	BRD-K18176829	BRD-K18176829	U2OS	trt_cp	10 uM	6 h	3	47	0.04	0.0438439	1	0	1	1	0	-666	-666	0	0	0
PAC054_U2OS_6H:BRD-K18629365-001-01-8:10.0247	BRD-K18629365	BRD-K18629365	U2OS	trt_cp	10 uM	6 h	3	81	0.23	0.138018	1	0	1	1	0	-666	-666	0	0	0
PAC054_U2OS_6H:BRD-K19527338-001-01-7:9.93739	BRD-K19527338	BRD-K19527338	U2OS	trt_cp	10 uM	6 h	3	141	0.29	0.204474	1	1	1	1	0	-666	-666	0	0	0
PAC054_U2OS_6H:BRD-K20846358-001-01-3:10.0568	BRD-K20846358	BRD-K20846358	U2OS	trt_cp	10 uM	6 h	3	42	0.17	0.0854436	1	0	1	1	0	-666	-666	0	0	0
PAC054_U2OS_6H:BRD-K21176869-001-01-6:10.0864	BRD-K21176869	BRD-K21176869	U2OS	trt_cp	10 uM	6 h	3	110	0.24	0.164298	1	0	1	1	0	-666	-666	0	0	0
PAC054_U2OS_6H:BRD-K21449711-001-01-7:10.0011	BRD-K21449711	BRD-K21449711	U2OS	trt_cp	10 uM	6 h	2	34	0.08	0.052737	1	0	1	1	0	-666	-666	0	0	0
PAC054_U2OS_6H:BRD-K21546432-001-01-8:10.0249	BRD-K21546432	BRD-K21546432	U2OS	trt_cp	10 uM	6 h	3	192	0.09	0.132924	1	0	1	1	0	-666	-666	0	0	0
PAC054_U2OS_6H:BRD-K22390389-001-01-3:10.009	BRD-K22390389	BRD-K22390389	U2OS	trt_cp	10 uM	6 h	2	184	0.33	0.24917	0	0	1	1	0	-666	-666	0	0	0
PAC054_U2OS_6H:BRD-K23956044-001-01-7:10.0877	BRD-K23956044	BRD-K23956044	U2OS	trt_cp	10 uM	6 h	3	196	0.19	0.195135	1	0	1	1	0	-666	-666	0	0	0
PAC054_U2OS_6H:BRD-K24496049-001-01-8:10.1299	BRD-K24496049	BRD-K24496049	U2OS	trt_cp	10 uM	6 h	3	105	0.29	0.176451	1	1	1	1	0	-666	-666	0	0	0
PAC054_U2OS_6H:BRD-K24825509-001-01-1:9.96734	BRD-K24825509	BRD-K24825509	U2OS	trt_cp	10 uM	6 h	3	17	0.02	0.0186453	1	0	1	1	0	-666	-666	0	0	0
PAC054_U2OS_6H:BRD-K25016708-001-01-5:10.0855	BRD-K25016708	BRD-K25016708	U2OS	trt_cp	10 uM	6 h	3	125	0.31	0.199052	1	0	1	1	0	-666	-666	0	0	0
PAC054_U2OS_6H:BRD-K26079895-001-01-5:10.1751	BRD-K26079895	BRD-K26079895	U2OS	trt_cp	10 uM	6 h	3	226	0.4	0.304029	1	0	1	1	0	-666	-666	0	0	0
PAC054_U2OS_6H:BRD-K26767874-001-01-0:10.0723	BRD-K26767874	BRD-K26767874	U2OS	trt_cp	10 uM	6 h	3	152	0.15	0.152686	1	0	1	1	0	-666	-666	0	0	0
PAC054_U2OS_6H:BRD-K27726273-001-01-2:10.0438	BRD-K27726273	BRD-K27726273	U2OS	trt_cp	10 uM	6 h	3	52	0.14	0.0862772	1	0	1	1	0	-666	-666	0	0	0
PAC054_U2OS_6H:BRD-K27858225-001-01-2:10.0117	BRD-K27858225	BRD-K27858225	U2OS	trt_cp	10 uM	6 h	3	96	0.17	0.129179	1	0	1	1	0	-666	-666	0	0	0
PAC054_U2OS_6H:BRD-K28448768-001-01-4:9.9867	BRD-K28448768	BRD-K28448768	U2OS	trt_cp	10 uM	6 h	3	156	0.16	0.159754	1	0	1	1	0	-666	-666	0	0	0
PAC054_U2OS_6H:BRD-K29144638-001-01-6:9.99657	BRD-K29144638	BRD-K29144638	U2OS	trt_cp	10 uM	6 h	3	50	0.14	0.0846018	1	0	1	1	0	-666	-666	0	0	0
PAC054_U2OS_6H:BRD-K29301364-001-01-2:9.90167	BRD-K29301364	BRD-K29301364	U2OS	trt_cp	10 uM	6 h	3	73	0.1	0.0863957	1	0	1	1	0	-666	-666	0	0	0
PAC054_U2OS_6H:BRD-K30853940-001-01-2:10.106	BRD-K30853940	BRD-K30853940	U2OS	trt_cp	10 uM	6 h	3	93	0.22	0.144638	1	0	1	1	0	-666	-666	0	0	0
PAC054_U2OS_6H:BRD-K31666794-001-01-4:10.0133	BRD-K31666794	BRD-K31666794	U2OS	trt_cp	10 uM	6 h	3	185	0.32	0.246032	1	0	1	1	0	-666	-666	0	0	0
PAC054_U2OS_6H:BRD-K31992830-001-01-0:9.97089	BRD-K31992830	BRD-K31992830	U2OS	trt_cp	10 uM	6 h	3	396	0.27	0.330644	1	0	1	1	0	-666	-666	0	0	0
PAC054_U2OS_6H:BRD-K33462260-001-01-1:10.117	BRD-K33462260	BRD-K33462260	U2OS	trt_cp	10 uM	6 h	3	274	0.48	0.366713	1	1	1	1	0	-666	-666	0	0	0
PAC054_U2OS_6H:BRD-K33760911-001-01-1:9.99682	BRD-K33760911	BRD-K33760911	U2OS	trt_cp	10 uM	6 h	3	99	0.31	0.177145	1	0	1	1	0	-666	-666	0	0	0
PAC054_U2OS_6H:BRD-K33770771-001-01-9:9.95555	BRD-K33770771	BRD-K33770771	U2OS	trt_cp	10 uM	6 h	3	47	0.15	0.0849034	1	0	1	1	0	-666	-666	0	0	0
PAC054_U2OS_6H:BRD-K34192219-001-01-5:10.1574	BRD-K34192219	BRD-K34192219	U2OS	trt_cp	10 uM	6 h	3	130	0.16	0.145835	1	0	1	1	0	-666	-666	0	0	0
PAC054_U2OS_6H:BRD-K35058762-001-01-8:10.1231	BRD-K35058762	BRD-K35058762	U2OS	trt_cp	10 uM	6 h	3	154	0.36	0.238091	1	1	1	1	0	-666	-666	0	0	0
PAC054_U2OS_6H:BRD-K35288606-001-01-1:10.0567	BRD-K35288606	BRD-K35288606	U2OS	trt_cp	10 uM	6 h	3	350	0.17	0.246655	1	0	1	1	0	-666	-666	0	0	0
PAC054_U2OS_6H:BRD-K35336753-001-01-9:10.0671	BRD-K35336753	BRD-K35336753	U2OS	trt_cp	10 uM	6 h	3	34	0.05	0.0416922	1	0	1	1	0	-666	-666	0	0	0
PAC054_U2OS_6H:BRD-K35341092-001-01-9:9.98022	BRD-K35341092	BRD-K35341092	U2OS	trt_cp	10 uM	6 h	3	70	0.14	0.100102	1	0	1	1	0	-666	-666	0	0	0
PAC054_U2OS_6H:BRD-K35681049-001-01-2:10.0449	BRD-K35681049	BRD-K35681049	U2OS	trt_cp	10 uM	6 h	3	99	0.27	0.165322	1	0	1	1	0	-666	-666	0	0	0
PAC054_U2OS_6H:BRD-K36197756-001-01-1:9.95657	BRD-K36197756	BRD-K36197756	U2OS	trt_cp	10 uM	6 h	3	23	0.02	0.0216875	1	0	1	1	0	-666	-666	0	0	0
PAC054_U2OS_6H:BRD-K36644177-001-01-3:10.0109	BRD-K36644177	BRD-K36644177	U2OS	trt_cp	10 uM	6 h	3	70	0.06	0.0655323	1	0	1	1	0	-666	-666	0	0	0
PAC054_U2OS_6H:BRD-K37269981-001-01-4:10.1441	BRD-K37269981	BRD-K37269981	U2OS	trt_cp	10 uM	6 h	3	83	0.44	0.19324	1	1	1	1	0	-666	-666	0	0	0
PAC054_U2OS_6H:BRD-K37544873-001-01-1:9.97125	BRD-K37544873	BRD-K37544873	U2OS	trt_cp	10 uM	6 h	3	18	0.05	0.0303355	1	0	1	1	0	-666	-666	0	0	0
PAC054_U2OS_6H:BRD-K37592272-001-01-7:9.97651	BRD-K37592272	BRD-K37592272	U2OS	trt_cp	10 uM	6 h	3	90	0.27	0.157628	1	0	1	1	0	-666	-666	0	0	0
PAC054_U2OS_6H:BRD-K37989903-001-01-2:10.0398	BRD-K37989903	BRD-K37989903	U2OS	trt_cp	10 uM	6 h	3	84	0.12	0.101522	1	0	1	1	0	-666	-666	0	0	0
PAC054_U2OS_6H:BRD-K38084509-001-01-9:10.0767	BRD-K38084509	BRD-K38084509	U2OS	trt_cp	10 uM	6 h	3	177	0.31	0.236863	1	0	1	1	0	-666	-666	0	0	0
PAC054_U2OS_6H:BRD-K38972344-001-01-4:10.0822	BRD-K38972344	BRD-K38972344	U2OS	trt_cp	10 uM	6 h	3	86	0.13	0.106918	1	0	1	1	0	-666	-666	0	0	0
PAC054_U2OS_6H:BRD-K39326623-001-01-4:10.0297	BRD-K39326623	BRD-K39326623	U2OS	trt_cp	10 uM	6 h	3	87	0.27	0.154979	1	0	1	1	0	-666	-666	0	0	0
PAC054_U2OS_6H:BRD-K39649774-001-01-6:10.0689	BRD-K39649774	BRD-K39649774	U2OS	trt_cp	10 uM	6 h	3	65	0.17	0.106295	1	0	1	1	0	-666	-666	0	0	0
PAC054_U2OS_6H:BRD-K40490682-001-01-3:10.0666	BRD-K40490682	BRD-K40490682	U2OS	trt_cp	10 uM	6 h	3	87	0.15	0.115514	1	0	1	1	0	-666	-666	0	0	0
PAC054_U2OS_6H:BRD-K41189799-001-01-0:10.0332	BRD-K41189799	BRD-K41189799	U2OS	trt_cp	10 uM	6 h	3	92	0.14	0.114759	1	0	1	1	0	-666	-666	0	0	0
PAC054_U2OS_6H:BRD-K42108985-001-01-3:10.0162	BRD-K42108985	BRD-K42108985	U2OS	trt_cp	10 uM	6 h	3	138	0.4	0.237575	1	1	1	1	0	-666	-666	0	0	0
PAC054_U2OS_6H:BRD-K42855618-001-01-4:9.98439	BRD-K42855618	BRD-K42855618	U2OS	trt_cp	10 uM	6 h	3	48	0.15	0.0858019	1	0	1	1	0	-666	-666	0	0	0
PAC054_U2OS_6H:BRD-K43126701-001-01-7:10.0187	BRD-K43126701	BRD-K43126701	U2OS	trt_cp	10 uM	6 h	3	77	0.1	0.0887311	1	0	1	1	0	-666	-666	0	0	0
PAC054_U2OS_6H:BRD-K43284834-001-01-4:9.98082	BRD-K43284834	BRD-K43284834	U2OS	trt_cp	10 uM	6 h	3	65	0.1	0.0815243	1	0	1	1	0	-666	-666	0	0	0
PAC054_U2OS_6H:BRD-K43381631-001-01-3:10.3842	BRD-K43381631	BRD-K43381631	U2OS	trt_cp	10 uM	6 h	3	48	0.09	0.0664619	1	1	1	1	0	-666	-666	0	0	0
PAC054_U2OS_6H:BRD-K43926323-001-01-8:10.0619	BRD-K43926323	BRD-K43926323	U2OS	trt_cp	10 uM	6 h	3	78	0.21	0.129416	1	0	1	1	0	-666	-666	0	0	0
PAC054_U2OS_6H:BRD-K44537081-001-01-4:10.0499	BRD-K44537081	BRD-K44537081	U2OS	trt_cp	10 uM	6 h	3	74	0.03	0.0476439	1	0	1	1	0	-666	-666	0	0	0
PAC054_U2OS_6H:BRD-K44549496-001-01-8:10.0902	BRD-K44549496	BRD-K44549496	U2OS	trt_cp	10 uM	6 h	3	196	0.25	0.223835	1	0	1	1	0	-666	-666	0	0	0
PAC054_U2OS_6H:BRD-K44864058-001-01-1:10.0385	BRD-K44864058	BRD-K44864058	U2OS	trt_cp	10 uM	6 h	3	48	0.09	0.0664619	1	0	1	1	0	-666	-666	0	0	0
PAC054_U2OS_6H:BRD-K46428124-001-01-3:10.035	BRD-K46428124	BRD-K46428124	U2OS	trt_cp	10 uM	6 h	3	191	0.14	0.165353	1	0	1	1	0	-666	-666	0	0	0
PAC054_U2OS_6H:BRD-K47511177-001-01-1:10.0742	BRD-K47511177	BRD-K47511177	U2OS	trt_cp	10 uM	6 h	3	149	0.2	0.174558	1	0	1	1	0	-666	-666	0	0	0
PAC054_U2OS_6H:BRD-K47541706-001-01-8:9.92629	BRD-K47541706	BRD-K47541706	U2OS	trt_cp	10 uM	6 h	3	89	0.4	0.19079	1	0	1	1	0	-666	-666	0	0	0
PAC054_U2OS_6H:BRD-K48195722-001-01-2:10.0882	BRD-K48195722	BRD-K48195722	U2OS	trt_cp	10 uM	6 h	3	164	0.07	0.108343	1	0	1	1	0	-666	-666	0	0	0
PAC054_U2OS_6H:BRD-K48880196-001-01-6:10.005	BRD-K48880196	BRD-K48880196	U2OS	trt_cp	10 uM	6 h	3	228	0.43	0.316616	1	0	1	1	0	-666	-666	0	0	0
PAC054_U2OS_6H:BRD-K49526793-001-01-1:10.0755	BRD-K49526793	BRD-K49526793	U2OS	trt_cp	10 uM	6 h	3	130	0.21	0.167075	1	0	1	1	0	-666	-666	0	0	0
PAC054_U2OS_6H:BRD-K49866832-001-01-4:9.96393	BRD-K49866832	BRD-K49866832	U2OS	trt_cp	10 uM	6 h	3	89	0.17	0.12438	1	0	1	1	0	-666	-666	0	0	0
PAC054_U2OS_6H:BRD-K49932469-001-01-4:9.92808	BRD-K49932469	BRD-K49932469	U2OS	trt_cp	10 uM	6 h	3	101	0.19	0.140077	1	0	1	1	0	-666	-666	0	0	0
PAC054_U2OS_6H:BRD-K50216176-001-01-2:10.0681	BRD-K50216176	BRD-K50216176	U2OS	trt_cp	10 uM	6 h	3	171	0.44	0.277367	1	0	1	1	0	-666	-666	0	0	0
PAC054_U2OS_6H:BRD-K51365808-001-01-2:10.0236	BRD-K51365808	BRD-K51365808	U2OS	trt_cp	10 uM	6 h	3	405	0.45	0.431682	1	0	1	1	0	-666	-666	0	0	0
PAC054_U2OS_6H:BRD-K51446586-001-01-8:10.0048	BRD-K51446586	BRD-K51446586	U2OS	trt_cp	10 uM	6 h	3	37	0.09	0.0583516	1	0	1	1	0	-666	-666	0	0	0
PAC054_U2OS_6H:BRD-K53540914-001-01-9:10.1111	BRD-K53540914	BRD-K53540914	U2OS	trt_cp	10 uM	6 h	3	64	0.14	0.095716	1	0	1	1	0	-666	-666	0	0	0
PAC054_U2OS_6H:BRD-K53988836-001-01-5:9.97739	BRD-K53988836	BRD-K53988836	U2OS	trt_cp	10 uM	6 h	2	24	0.18	0.0664619	1	0	1	1	0	-666	-666	0	0	0
PAC054_U2OS_6H:BRD-K54024474-001-01-5:10.0235	BRD-K54024474	BRD-K54024474	U2OS	trt_cp	10 uM	6 h	3	54	0.1	0.0743066	1	0	1	1	0	-666	-666	0	0	0
PAC054_U2OS_6H:BRD-K54484272-001-01-5:9.96026	BRD-K54484272	BRD-K54484272	U2OS	trt_cp	10 uM	6 h	3	65	0.15	0.0998465	1	1	1	1	0	-666	-666	0	0	0
PAC054_U2OS_6H:BRD-K54934070-001-01-3:10.1069	BRD-K54934070	BRD-K54934070	U2OS	trt_cp	10 uM	6 h	3	50	0.21	0.103616	1	0	1	1	0	-666	-666	0	0	0
PAC054_U2OS_6H:BRD-K55209210-001-01-0:9.98123	BRD-K55209210	BRD-K55209210	U2OS	trt_cp	10 uM	6 h	3	67	0.06	0.0641126	1	0	1	1	0	-666	-666	0	0	0
PAC054_U2OS_6H:BRD-K55584718-001-01-3:10.09	BRD-K55584718	BRD-K55584718	U2OS	trt_cp	10 uM	6 h	3	70	0.3	0.146535	1	0	1	1	0	-666	-666	0	0	0
PAC054_U2OS_6H:BRD-K55642725-001-01-0:10.0423	BRD-K55642725	BRD-K55642725	U2OS	trt_cp	10 uM	6 h	2	91	0.09	0.0915108	1	0	1	1	0	-666	-666	0	0	0
PAC054_U2OS_6H:BRD-K56595246-001-01-9:9.83279	BRD-K56595246	BRD-K56595246	U2OS	trt_cp	10 uM	6 h	3	56	0.09	0.071787	1	0	1	1	0	-666	-666	0	0	0
PAC054_U2OS_6H:BRD-K56820801-001-01-8:10.0223	BRD-K56820801	BRD-K56820801	U2OS	trt_cp	10 uM	6 h	3	197	0.35	0.26552	1	0	1	1	0	-666	-666	0	0	0
PAC054_U2OS_6H:BRD-K58232861-001-01-1:10.0284	BRD-K58232861	BRD-K58232861	U2OS	trt_cp	10 uM	6 h	3	135	0.29	0.200077	1	0	1	1	0	-666	-666	0	0	0
PAC054_U2OS_6H:BRD-K59434830-001-01-0:10.0504	BRD-K59434830	BRD-K59434830	U2OS	trt_cp	10 uM	6 h	3	96	0.14	0.117228	1	0	1	1	0	-666	-666	0	0	0
PAC054_U2OS_6H:BRD-K60161601-001-01-3:10.0977	BRD-K60161601	BRD-K60161601	U2OS	trt_cp	10 uM	6 h	3	74	0.26	0.14026	1	0	1	1	0	-666	-666	0	0	0
PAC054_U2OS_6H:BRD-K60295429-001-01-9:9.9734	BRD-K60295429	BRD-K60295429	U2OS	trt_cp	10 uM	6 h	3	123	0.13	0.127866	1	0	1	1	0	-666	-666	0	0	0
PAC054_U2OS_6H:BRD-K61709556-001-01-3:10.0893	BRD-K61709556	BRD-K61709556	U2OS	trt_cp	10 uM	6 h	3	366	0.55	0.453683	1	0	1	1	0	-666	-666	0	0	0
PAC054_U2OS_6H:BRD-K62497619-001-01-9:10.0083	BRD-K62497619	BRD-K62497619	U2OS	trt_cp	10 uM	6 h	3	42	0.19	0.09033	1	0	1	1	0	-666	-666	0	0	0
PAC054_U2OS_6H:BRD-K63487554-001-01-6:8.92904	BRD-K63487554	BRD-K63487554	U2OS	trt_cp	8 uM	6 h	3	61	0.09	0.0749233	1	0	1	1	0	-666	-666	0	0	0
PAC054_U2OS_6H:BRD-K63920153-001-01-1:9.9895	BRD-K63920153	BRD-K63920153	U2OS	trt_cp	10 uM	6 h	3	115	0.18	0.145484	1	0	1	1	0	-666	-666	0	0	0
PAC054_U2OS_6H:BRD-K63921431-001-01-3:10.3896	BRD-K63921431	BRD-K63921431	U2OS	trt_cp	10 uM	6 h	3	125	0.15	0.138462	1	0	1	1	0	-666	-666	0	0	0
PAC054_U2OS_6H:BRD-K64039518-001-01-9:10.0219	BRD-K64039518	BRD-K64039518	U2OS	trt_cp	10 uM	6 h	3	182	0.1	0.136416	1	0	1	1	0	-666	-666	0	0	0
PAC054_U2OS_6H:BRD-K64137284-001-01-3:10.0096	BRD-K64137284	BRD-K64137284	U2OS	trt_cp	10 uM	6 h	3	213	0.33	0.268088	1	0	1	1	0	-666	-666	0	0	0
PAC054_U2OS_6H:BRD-K64356525-001-01-8:10.0825	BRD-K64356525	BRD-K64356525	U2OS	trt_cp	10 uM	6 h	3	115	0.1	0.108437	1	0	1	1	0	-666	-666	0	0	0
PAC054_U2OS_6H:BRD-K64722080-001-01-8:10.0008	BRD-K64722080	BRD-K64722080	U2OS	trt_cp	10 uM	6 h	3	62	0.07	0.0666155	1	0	1	1	0	-666	-666	0	0	0
PAC054_U2OS_6H:BRD-K64751430-001-01-4:10.07	BRD-K64751430	BRD-K64751430	U2OS	trt_cp	10 uM	6 h	3	239	0.27	0.256869	1	0	1	1	0	-666	-666	0	0	0
PAC054_U2OS_6H:BRD-K66954388-001-01-4:10.0356	BRD-K66954388	BRD-K66954388	U2OS	trt_cp	10 uM	6 h	3	36	0.15	0.0743066	1	0	1	1	0	-666	-666	0	0	0
PAC054_U2OS_6H:BRD-K68731395-001-01-5:9.96068	BRD-K68731395	BRD-K68731395	U2OS	trt_cp	10 uM	6 h	3	125	0.26	0.182294	1	0	1	1	0	-666	-666	0	0	0
PAC054_U2OS_6H:BRD-K69438930-001-01-8:10.0066	BRD-K69438930	BRD-K69438930	U2OS	trt_cp	10 uM	6 h	3	172	0.35	0.248101	1	1	1	1	0	-666	-666	0	0	0
PAC054_U2OS_6H:BRD-K69521416-001-01-4:10.098	BRD-K69521416	BRD-K69521416	U2OS	trt_cp	10 uM	6 h	3	91	0.29	0.164267	0	0	1	1	0	-666	-666	0	0	0
PAC054_U2OS_6H:BRD-K70109334-001-01-4:10.0566	BRD-K70109334	BRD-K70109334	U2OS	trt_cp	10 uM	6 h	2	41	0.13	0.0738234	1	0	1	1	0	-666	-666	0	0	0
PAC054_U2OS_6H:BRD-K70379342-001-01-3:9.96526	BRD-K70379342	BRD-K70379342	U2OS	trt_cp	10 uM	6 h	3	512	0.33	0.415645	1	0	1	1	0	-666	-666	0	0	0
PAC054_U2OS_6H:BRD-K71139459-001-01-9:10.1669	BRD-K71139459	BRD-K71139459	U2OS	trt_cp	10 uM	6 h	3	94	0.26	0.158082	1	0	1	1	0	-666	-666	0	0	0
PAC054_U2OS_6H:BRD-K71716722-001-01-5:10.0718	BRD-K71716722	BRD-K71716722	U2OS	trt_cp	10 uM	6 h	3	221	0.57	0.358892	1	1	1	1	0	-666	-666	0	0	0
PAC054_U2OS_6H:BRD-K72892670-001-01-5:10.0764	BRD-K72892670	BRD-K72892670	U2OS	trt_cp	10 uM	6 h	3	166	0.23	0.197583	1	0	1	1	0	-666	-666	0	0	0
PAC054_U2OS_6H:BRD-K73659883-001-01-0:9.91055	BRD-K73659883	BRD-K73659883	U2OS	trt_cp	10 uM	6 h	3	344	0.48	0.410895	1	1	1	1	0	-666	-666	0	0	0
PAC054_U2OS_6H:BRD-K74651253-001-01-8:10.0608	BRD-K74651253	BRD-K74651253	U2OS	trt_cp	10 uM	6 h	3	36	0.05	0.0429009	1	0	1	1	0	-666	-666	0	0	0
PAC054_U2OS_6H:BRD-K74826740-001-01-7:9.93979	BRD-K74826740	BRD-K74826740	U2OS	trt_cp	10 uM	6 h	3	211	0.3	0.254409	1	0	1	1	0	-666	-666	0	0	0
PAC054_U2OS_6H:BRD-K75041300-001-01-4:10.0318	BRD-K75041300	BRD-K75041300	U2OS	trt_cp	10 uM	6 h	3	109	0.21	0.152987	1	0	1	1	0	-666	-666	0	0	0
PAC054_U2OS_6H:BRD-K75584297-001-01-8:9.99055	BRD-K75584297	BRD-K75584297	U2OS	trt_cp	10 uM	6 h	3	34	0.09	0.055936	1	0	1	1	0	-666	-666	0	0	0
PAC054_U2OS_6H:BRD-K76202128-001-01-1:10.0446	BRD-K76202128	BRD-K76202128	U2OS	trt_cp	10 uM	6 h	3	42	0.1	0.0655323	1	0	1	1	0	-666	-666	0	0	0
PAC054_U2OS_6H:BRD-K76518272-001-01-4:10.035	BRD-K76518272	BRD-K76518272	U2OS	trt_cp	10 uM	6 h	3	171	0.46	0.283601	1	1	1	1	0	-666	-666	0	0	0
PAC054_U2OS_6H:BRD-K76713927-001-01-0:9.98293	BRD-K76713927	BRD-K76713927	U2OS	trt_cp	10 uM	6 h	3	55	0.15	0.0918454	1	0	1	1	0	-666	-666	0	0	0
PAC054_U2OS_6H:BRD-K77403813-001-01-4:10.0157	BRD-K77403813	BRD-K77403813	U2OS	trt_cp	10 uM	6 h	3	49	0.17	0.0922897	1	0	1	1	0	-666	-666	0	0	0
PAC054_U2OS_6H:BRD-K77978259-001-01-6:10.0136	BRD-K77978259	BRD-K77978259	U2OS	trt_cp	10 uM	6 h	3	34	0.03	0.0322947	1	0	1	1	0	-666	-666	0	0	0
PAC054_U2OS_6H:BRD-K78439758-001-01-4:9.97263	BRD-K78439758	BRD-K78439758	U2OS	trt_cp	10 uM	6 h	3	156	0.18	0.169445	1	0	1	1	0	-666	-666	0	0	0
PAC054_U2OS_6H:BRD-K78681155-001-01-0:9.96946	BRD-K78681155	BRD-K78681155	U2OS	trt_cp	10 uM	6 h	3	108	0.29	0.178954	1	1	1	1	0	-666	-666	0	0	0
PAC054_U2OS_6H:BRD-K79221878-001-01-0:10.0461	BRD-K79221878	BRD-K79221878	U2OS	trt_cp	10 uM	6 h	2	38	0.16	0.0788465	1	0	1	1	0	-666	-666	0	0	0
PAC054_U2OS_6H:BRD-K79547691-001-01-3:10.0359	BRD-K79547691	BRD-K79547691	U2OS	trt_cp	10 uM	6 h	3	142	0.42	0.246945	1	0	1	1	0	-666	-666	0	0	0
PAC054_U2OS_6H:BRD-K79816111-001-01-4:10.1421	BRD-K79816111	BRD-K79816111	U2OS	trt_cp	10 uM	6 h	3	197	0.32	0.253886	1	0	1	1	0	-666	-666	0	0	0
PAC054_U2OS_6H:BRD-K82082713-001-01-0:10.0011	BRD-K82082713	BRD-K82082713	U2OS	trt_cp	10 uM	6 h	3	104	0.35	0.192922	1	1	1	1	0	-666	-666	0	0	0
PAC054_U2OS_6H:BRD-K82868643-001-01-7:10.0326	BRD-K82868643	BRD-K82868643	U2OS	trt_cp	10 uM	6 h	3	109	0.18	0.141638	1	0	1	1	0	-666	-666	0	0	0
PAC054_U2OS_6H:BRD-K83645749-001-01-1:10.0477	BRD-K83645749	BRD-K83645749	U2OS	trt_cp	10 uM	6 h	2	194	0.03	0.0771422	1	0	1	1	0	-666	-666	0	0	0
PAC054_U2OS_6H:BRD-K84178479-001-01-8:10.0711	BRD-K84178479	BRD-K84178479	U2OS	trt_cp	10 uM	6 h	3	205	0.28	0.242263	1	0	1	1	0	-666	-666	0	0	0
PAC054_U2OS_6H:BRD-K84199148-001-01-5:10.0761	BRD-K84199148	BRD-K84199148	U2OS	trt_cp	10 uM	6 h	3	34	0.06	0.0456715	1	0	1	1	0	-666	-666	0	0	0
PAC054_U2OS_6H:BRD-K85527716-001-01-8:10.0779	BRD-K85527716	BRD-K85527716	U2OS	trt_cp	10 uM	6 h	3	91	0.19	0.132962	1	0	1	1	0	-666	-666	0	0	0
PAC054_U2OS_6H:BRD-K89000000-001-01-7:10.03	BRD-K89000000	BRD-K89000000	U2OS	trt_cp	10 uM	6 h	3	136	0.28	0.197324	1	0	1	1	0	-666	-666	0	0	0
PAC054_U2OS_6H:BRD-K89366259-001-01-0:10.0485	BRD-K89366259	BRD-K89366259	U2OS	trt_cp	10 uM	6 h	3	43	0.16	0.0838735	1	0	1	1	0	-666	-666	0	0	0
PAC054_U2OS_6H:BRD-K89501960-001-01-2:10.1168	BRD-K89501960	BRD-K89501960	U2OS	trt_cp	10 uM	6 h	3	103	0.32	0.183579	1	0	1	1	0	-666	-666	0	0	0
PAC054_U2OS_6H:BRD-K90962922-001-01-0:10.6498	BRD-K90962922	BRD-K90962922	U2OS	trt_cp	10 uM	6 h	3	186	0.32	0.246696	1	0	1	1	0	-666	-666	0	0	0
PAC054_U2OS_6H:BRD-K92212152-001-01-9:10.07	BRD-K92212152	BRD-K92212152	U2OS	trt_cp	10 uM	6 h	3	101	0.16	0.128544	1	0	1	1	0	-666	-666	0	0	0
PAC054_U2OS_6H:BRD-K92513859-001-01-6:9.97798	BRD-K92513859	BRD-K92513859	U2OS	trt_cp	10 uM	6 h	3	72	0.21	0.124339	1	0	1	1	0	-666	-666	0	0	0
PAC054_U2OS_6H:BRD-K93008833-001-01-7:10.0898	BRD-K93008833	BRD-K93008833	U2OS	trt_cp	10 uM	6 h	3	97	0.21	0.14432	1	0	1	1	0	-666	-666	0	0	0
PAC054_U2OS_6H:BRD-K93153656-001-01-5:9.99713	BRD-K93153656	BRD-K93153656	U2OS	trt_cp	10 uM	6 h	3	189	0.4	0.27803	1	1	1	1	0	-666	-666	0	0	0
PAC054_U2OS_6H:BRD-K93186184-001-01-6:10.0671	BRD-K93186184	BRD-K93186184	U2OS	trt_cp	10 uM	6 h	3	46	0.12	0.0751277	1	0	1	1	0	-666	-666	0	0	0
PAC054_U2OS_6H:BRD-K93337444-001-01-1:10.033	BRD-K93337444	BRD-K93337444	U2OS	trt_cp	10 uM	6 h	3	200	0.04	0.0904431	1	0	1	1	0	-666	-666	0	0	0
PAC054_U2OS_6H:BRD-K93516545-001-01-8:10.0371	BRD-K93516545	BRD-K93516545	U2OS	trt_cp	10 uM	6 h	3	24	0.12	0.0542659	1	0	1	1	0	-666	-666	0	0	0
PAC054_U2OS_6H:BRD-K94518115-001-01-3:10.0512	BRD-K94518115	BRD-K94518115	U2OS	trt_cp	10 uM	6 h	3	145	0.29	0.207355	1	0	1	1	0	-666	-666	0	0	0
PAC054_U2OS_6H:BRD-K95160020-001-01-7:10.0669	BRD-K95160020	BRD-K95160020	U2OS	trt_cp	10 uM	6 h	3	101	0.33	0.184607	1	1	1	1	0	-666	-666	0	0	0
PAC054_U2OS_6H:BRD-K95192796-001-01-2:10.0935	BRD-K95192796	BRD-K95192796	U2OS	trt_cp	10 uM	6 h	3	81	0.09	0.0863365	1	0	1	1	0	-666	-666	0	0	0
PAC054_U2OS_6H:BRD-K96218803-001-01-5:10.0692	BRD-K96218803	BRD-K96218803	U2OS	trt_cp	10 uM	6 h	3	71	0.14	0.100815	1	0	1	1	0	-666	-666	0	0	0
PAC054_U2OS_6H:BRD-K97241181-001-01-8:10.0236	BRD-K97241181	BRD-K97241181	U2OS	trt_cp	10 uM	6 h	3	96	0.16	0.125322	1	0	1	1	0	-666	-666	0	0	0
PAC054_U2OS_6H:BRD-K97748753-001-01-0:10.0809	BRD-K97748753	BRD-K97748753	U2OS	trt_cp	10 uM	6 h	3	85	0.26	0.150323	1	1	1	1	0	-666	-666	0	0	0
PAC054_U2OS_6H:BRD-K97777287-001-01-4:10.0051	BRD-K97777287	BRD-K97777287	U2OS	trt_cp	10 uM	6 h	3	107	0.05	0.0739618	1	0	1	1	0	-666	-666	0	0	0
PAC054_U2OS_6H:BRD-K98087319-001-01-9:9.77708	BRD-K98087319	BRD-K98087319	U2OS	trt_cp	10 uM	6 h	3	52	0.12	0.0798772	1	0	1	1	0	-666	-666	0	0	0
PAC054_U2OS_6H:BRD-K98465548-001-01-0:9.93917	BRD-K98465548	BRD-K98465548	U2OS	trt_cp	10 uM	6 h	3	25	0.13	0.0576464	1	0	1	1	0	-666	-666	0	0	0
PAC054_U2OS_6H:BRD-K99413603-001-01-1:10.5307	BRD-K99413603	BRD-K99413603	U2OS	trt_cp	10 uM	6 h	3	178	0.2	0.19079	1	0	1	1	0	-666	-666	0	0	0
PAC054_U2OS_6H:BRD-K99827210-001-01-7:10.0855	BRD-K99827210	BRD-K99827210	U2OS	trt_cp	10 uM	6 h	3	78	0.03	0.0489146	1	0	1	1	0	-666	-666	0	0	0
PAC055_U2OS_6H:BRD-K00551139-001-01-9:10.0103	BRD-K00551139	BRD-K00551139	U2OS	trt_cp	10 uM	6 h	3	79	0.23	0.136304	1	0	1	1	0	-666	-666	0	0	0
PAC055_U2OS_6H:BRD-K00744507-001-01-4:10.0276	BRD-K00744507	BRD-K00744507	U2OS	trt_cp	10 uM	6 h	3	178	0.48	0.295571	1	1	1	1	0	-666	-666	0	0	0
PAC055_U2OS_6H:BRD-K01774461-001-01-4:10.0771	BRD-K01774461	BRD-K01774461	U2OS	trt_cp	10 uM	6 h	3	88	0.28	0.158727	1	0	1	1	0	-666	-666	0	0	0
PAC055_U2OS_6H:BRD-K02246294-001-01-5:10.0555	BRD-K02246294	BRD-K02246294	U2OS	trt_cp	10 uM	6 h	3	374	0.59	0.474999	1	1	1	1	0	-666	-666	0	0	0
PAC055_U2OS_6H:BRD-K02630367-001-01-2:10.0906	BRD-K02630367	BRD-K02630367	U2OS	trt_cp	10 uM	6 h	3	30	0.1	0.0553849	1	0	1	1	0	-666	-666	0	0	0
PAC055_U2OS_6H:BRD-K03837143-001-01-3:10.2219	BRD-K03837143	BRD-K03837143	U2OS	trt_cp	10 uM	6 h	3	58	0.15	0.094317	1	0	1	1	0	-666	-666	0	0	0
PAC055_U2OS_6H:BRD-K04358482-001-01-8:10.079	BRD-K04358482	BRD-K04358482	U2OS	trt_cp	10 uM	6 h	3	138	0.13	0.135438	1	0	1	1	0	-666	-666	0	0	0
PAC055_U2OS_6H:BRD-K05304510-001-01-7:10.0622	BRD-K05304510	BRD-K05304510	U2OS	trt_cp	10 uM	6 h	3	88	0.23	0.143859	1	0	1	1	0	-666	-666	0	0	0
PAC055_U2OS_6H:BRD-K05786443-001-01-7:10.0119	BRD-K05786443	BRD-K05786443	U2OS	trt_cp	10 uM	6 h	3	259	0.24	0.252108	1	0	1	1	0	-666	-666	0	0	0
PAC055_U2OS_6H:BRD-K06203116-001-01-8:10.0232	BRD-K06203116	BRD-K06203116	U2OS	trt_cp	10 uM	6 h	3	100	0.43	0.209684	1	1	1	1	0	-666	-666	0	0	0
PAC055_U2OS_6H:BRD-K06519744-001-01-7:9.99132	BRD-K06519744	BRD-K06519744	U2OS	trt_cp	10 uM	6 h	3	202	0.33	0.261074	1	0	1	1	0	-666	-666	0	0	0
PAC055_U2OS_6H:BRD-K08233096-001-01-7:10.0354	BRD-K08233096	BRD-K08233096	U2OS	trt_cp	10 uM	6 h	3	144	0.11	0.127265	1	0	1	1	0	-666	-666	0	0	0
PAC055_U2OS_6H:BRD-K08427390-001-01-8:10.0361	BRD-K08427390	BRD-K08427390	U2OS	trt_cp	10 uM	6 h	3	143	0.25	0.191192	1	0	1	1	0	-666	-666	0	0	0
PAC055_U2OS_6H:BRD-K08659289-001-01-0:10.0828	BRD-K08659289	BRD-K08659289	U2OS	trt_cp	10 uM	6 h	3	109	0.14	0.124913	1	0	1	1	0	-666	-666	0	0	0
PAC055_U2OS_6H:BRD-K09131889-001-01-3:10.0609	BRD-K09131889	BRD-K09131889	U2OS	trt_cp	10 uM	6 h	3	35	0.18	0.0802603	1	0	1	1	0	-666	-666	0	0	0
PAC055_U2OS_6H:BRD-K09250623-001-01-2:9.99892	BRD-K09250623	BRD-K09250623	U2OS	trt_cp	10 uM	6 h	3	137	0.35	0.221424	1	1	1	1	0	-666	-666	0	0	0
PAC055_U2OS_6H:BRD-K10301055-001-01-7:10.0682	BRD-K10301055	BRD-K10301055	U2OS	trt_cp	10 uM	6 h	3	69	0.28	0.140551	1	1	1	1	0	-666	-666	0	0	0
PAC055_U2OS_6H:BRD-K10776934-001-01-7:10.0236	BRD-K10776934	BRD-K10776934	U2OS	trt_cp	10 uM	6 h	3	107	0.21	0.151577	1	0	1	1	0	-666	-666	0	0	0
PAC055_U2OS_6H:BRD-K11419664-001-01-9:10.1015	BRD-K11419664	BRD-K11419664	U2OS	trt_cp	10 uM	6 h	3	75	0.34	0.161473	1	1	1	1	0	-666	-666	0	0	0
PAC055_U2OS_6H:BRD-K11662217-001-01-6:10.0399	BRD-K11662217	BRD-K11662217	U2OS	trt_cp	10 uM	6 h	3	81	0.17	0.118658	1	0	1	1	0	-666	-666	0	0	0
PAC055_U2OS_6H:BRD-K12524104-001-01-3:10.104	BRD-K12524104	BRD-K12524104	U2OS	trt_cp	10 uM	6 h	3	72	0.11	0.0899898	1	0	1	1	0	-666	-666	0	0	0
PAC055_U2OS_6H:BRD-K14476597-001-01-8:10.0003	BRD-K14476597	BRD-K14476597	U2OS	trt_cp	10 uM	6 h	3	53	0.15	0.09016	1	0	1	1	0	-666	-666	0	0	0
PAC055_U2OS_6H:BRD-K14732209-001-01-4:9.98999	BRD-K14732209	BRD-K14732209	U2OS	trt_cp	10 uM	6 h	3	46	0.09	0.0650625	1	0	1	1	0	-666	-666	0	0	0
PAC055_U2OS_6H:BRD-K14795621-001-01-1:10.0029	BRD-K14795621	BRD-K14795621	U2OS	trt_cp	10 uM	6 h	3	120	0.1	0.11077	1	0	1	1	0	-666	-666	0	0	0
PAC055_U2OS_6H:BRD-K15250089-001-01-1:10.0814	BRD-K15250089	BRD-K15250089	U2OS	trt_cp	10 uM	6 h	3	70	0.06	0.0655323	1	0	1	1	0	-666	-666	0	0	0
PAC055_U2OS_6H:BRD-K15607890-001-01-1:10.014	BRD-K15607890	BRD-K15607890	U2OS	trt_cp	10 uM	6 h	3	249	0.34	0.294218	1	0	1	1	0	-666	-666	0	0	0
PAC055_U2OS_6H:BRD-K19009595-001-01-4:10.0639	BRD-K19009595	BRD-K19009595	U2OS	trt_cp	10 uM	6 h	3	125	0.12	0.123844	1	0	1	1	0	-666	-666	0	0	0
PAC055_U2OS_6H:BRD-K19039329-001-01-4:9.98798	BRD-K19039329	BRD-K19039329	U2OS	trt_cp	10 uM	6 h	3	159	0.25	0.201604	1	0	1	1	0	-666	-666	0	0	0
PAC055_U2OS_6H:BRD-K19603900-001-01-4:9.94083	BRD-K19603900	BRD-K19603900	U2OS	trt_cp	10 uM	6 h	3	38	0.12	0.0682831	1	0	1	1	0	-666	-666	0	0	0
PAC055_U2OS_6H:BRD-K19800225-001-01-4:10.0291	BRD-K19800225	BRD-K19800225	U2OS	trt_cp	10 uM	6 h	3	34	0.06	0.0456715	1	0	1	1	0	-666	-666	0	0	0
PAC055_U2OS_6H:BRD-K19958830-001-01-7:9.95698	BRD-K19958830	BRD-K19958830	U2OS	trt_cp	10 uM	6 h	3	59	0.13	0.0885581	1	0	1	1	0	-666	-666	0	0	0
PAC055_U2OS_6H:BRD-K20984459-001-01-0:9.0568	BRD-K20984459	BRD-K20984459	U2OS	trt_cp	10 uM	6 h	3	54	0.08	0.0664619	1	0	1	1	0	-666	-666	0	0	0
PAC055_U2OS_6H:BRD-K20987582-001-01-3:9.99174	BRD-K20987582	BRD-K20987582	U2OS	trt_cp	10 uM	6 h	3	74	0.15	0.106535	1	0	1	1	0	-666	-666	0	0	0
PAC055_U2OS_6H:BRD-K21119095-001-01-2:10.0923	BRD-K21119095	BRD-K21119095	U2OS	trt_cp	10 uM	6 h	3	93	0.39	0.192577	1	1	1	1	0	-666	-666	0	0	0
PAC055_U2OS_6H:BRD-K22071228-001-01-4:10.0505	BRD-K22071228	BRD-K22071228	U2OS	trt_cp	10 uM	6 h	3	238	0.41	0.315872	1	1	1	1	0	-666	-666	0	0	0
PAC055_U2OS_6H:BRD-K23197669-001-01-2:10.0682	BRD-K23197669	BRD-K23197669	U2OS	trt_cp	10 uM	6 h	3	137	0.55	0.27757	1	1	1	1	0	-666	-666	0	0	0
PAC055_U2OS_6H:BRD-K23280067-001-01-4:9.98782	BRD-K23280067	BRD-K23280067	U2OS	trt_cp	10 uM	6 h	3	60	0.22	0.116176	1	0	1	1	0	-666	-666	0	0	0
PAC055_U2OS_6H:BRD-K23556321-001-01-9:10.0252	BRD-K23556321	BRD-K23556321	U2OS	trt_cp	10 uM	6 h	3	38	0.14	0.0737541	1	0	1	1	0	-666	-666	0	0	0
PAC055_U2OS_6H:BRD-K24565713-001-01-5:10.1273	BRD-K24565713	BRD-K24565713	U2OS	trt_cp	10 uM	6 h	3	247	0.34	0.293034	1	0	1	1	0	-666	-666	0	0	0
PAC055_U2OS_6H:BRD-K25097691-001-01-4:9.96992	BRD-K25097691	BRD-K25097691	U2OS	trt_cp	10 uM	6 h	3	166	0.38	0.253966	1	0	1	1	0	-666	-666	0	0	0
PAC055_U2OS_6H:BRD-K26108750-001-01-6:10.4456	BRD-K26108750	BRD-K26108750	U2OS	trt_cp	10 uM	6 h	3	98	0.13	0.114134	1	0	1	1	0	-666	-666	0	0	0
PAC055_U2OS_6H:BRD-K27953820-001-01-0:10.0775	BRD-K27953820	BRD-K27953820	U2OS	trt_cp	10 uM	6 h	3	153	0.41	0.253261	1	1	1	1	0	-666	-666	0	0	0
PAC055_U2OS_6H:BRD-K28006645-001-01-9:10.0768	BRD-K28006645	BRD-K28006645	U2OS	trt_cp	10 uM	6 h	3	207	0.15	0.178181	1	0	1	1	0	-666	-666	0	0	0
PAC055_U2OS_6H:BRD-K28247259-001-01-6:10.2016	BRD-K28247259	BRD-K28247259	U2OS	trt_cp	10 uM	6 h	3	54	0.2	0.105085	1	0	1	1	0	-666	-666	0	0	0
PAC055_U2OS_6H:BRD-K28926538-001-01-8:10.1021	BRD-K28926538	BRD-K28926538	U2OS	trt_cp	10 uM	6 h	3	76	0.13	0.10051	1	0	1	1	0	-666	-666	0	0	0
PAC055_U2OS_6H:BRD-K29784863-001-01-5:9.9035	BRD-K29784863	BRD-K29784863	U2OS	trt_cp	10 uM	6 h	3	48	0.26	0.112963	1	0	1	1	0	-666	-666	0	0	0
PAC055_U2OS_6H:BRD-K29806938-001-01-7:10.0667	BRD-K29806938	BRD-K29806938	U2OS	trt_cp	10 uM	6 h	3	187	0.14	0.163612	1	0	1	1	0	-666	-666	0	0	0
PAC055_U2OS_6H:BRD-K30053194-001-01-2:10.0173	BRD-K30053194	BRD-K30053194	U2OS	trt_cp	10 uM	6 h	2	139	0.36	0.226198	1	1	1	1	0	-666	-666	0	0	0
PAC055_U2OS_6H:BRD-K30172718-001-01-7:10.0288	BRD-K30172718	BRD-K30172718	U2OS	trt_cp	10 uM	6 h	3	79	0.25	0.142107	1	0	1	1	0	-666	-666	0	0	0
PAC055_U2OS_6H:BRD-K30310320-001-01-3:9.96591	BRD-K30310320	BRD-K30310320	U2OS	trt_cp	10 uM	6 h	3	190	0.33	0.2532	1	0	1	1	0	-666	-666	0	0	0
PAC055_U2OS_6H:BRD-K31908823-001-01-5:10.1339	BRD-K31908823	BRD-K31908823	U2OS	trt_cp	10 uM	6 h	3	42	0.13	0.0747183	1	0	1	1	0	-666	-666	0	0	0
PAC055_U2OS_6H:BRD-K32751688-001-01-2:10.0224	BRD-K32751688	BRD-K32751688	U2OS	trt_cp	10 uM	6 h	3	57	0.2	0.107965	1	0	1	1	0	-666	-666	0	0	0
PAC055_U2OS_6H:BRD-K32943037-001-01-3:9.97681	BRD-K32943037	BRD-K32943037	U2OS	trt_cp	10 uM	6 h	3	42	0.27	0.107681	1	0	1	1	0	-666	-666	0	0	0
PAC055_U2OS_6H:BRD-K33689641-001-01-9:9.96091	BRD-K33689641	BRD-K33689641	U2OS	trt_cp	10 uM	6 h	3	247	0.35	0.297312	1	0	1	1	0	-666	-666	0	0	0
PAC055_U2OS_6H:BRD-K34414758-001-01-0:10.0308	BRD-K34414758	BRD-K34414758	U2OS	trt_cp	10 uM	6 h	3	97	0.4	0.19918	1	0	1	1	0	-666	-666	0	0	0
PAC055_U2OS_6H:BRD-K34977825-001-01-5:10.1067	BRD-K34977825	BRD-K34977825	U2OS	trt_cp	10 uM	6 h	3	147	0.26	0.197686	1	0	1	1	0	-666	-666	0	0	0
PAC055_U2OS_6H:BRD-K35727000-001-01-0:9.744	BRD-K35727000	BRD-K35727000	U2OS	trt_cp	10 uM	6 h	3	107	0.26	0.168659	1	0	1	1	0	-666	-666	0	0	0
PAC055_U2OS_6H:BRD-K36730085-001-01-1:10.0533	BRD-K36730085	BRD-K36730085	U2OS	trt_cp	10 uM	6 h	3	155	0.37	0.242157	1	0	1	1	0	-666	-666	0	0	0
PAC055_U2OS_6H:BRD-K37253987-001-01-2:10.0737	BRD-K37253987	BRD-K37253987	U2OS	trt_cp	10 uM	6 h	3	42	0.19	0.09033	1	0	1	1	0	-666	-666	0	0	0
PAC055_U2OS_6H:BRD-K37634338-001-01-9:9.92485	BRD-K37634338	BRD-K37634338	U2OS	trt_cp	10 uM	6 h	3	252	0.13	0.183022	1	0	1	1	0	-666	-666	0	0	0
PAC055_U2OS_6H:BRD-K37929710-001-01-1:9.99428	BRD-K37929710	BRD-K37929710	U2OS	trt_cp	10 uM	6 h	3	54	0.24	0.115115	1	0	1	1	0	-666	-666	0	0	0
PAC055_U2OS_6H:BRD-K38403252-001-01-0:10.1168	BRD-K38403252	BRD-K38403252	U2OS	trt_cp	10 uM	6 h	3	33	0.26	0.0936643	1	0	1	1	0	-666	-666	0	0	0
PAC055_U2OS_6H:BRD-K38904629-001-01-3:10.0477	BRD-K38904629	BRD-K38904629	U2OS	trt_cp	10 uM	6 h	3	188	0.43	0.287504	1	1	1	1	0	-666	-666	0	0	0
PAC055_U2OS_6H:BRD-K40485332-001-01-7:10.0807	BRD-K40485332	BRD-K40485332	U2OS	trt_cp	10 uM	6 h	3	388	0.42	0.408198	1	0	1	1	0	-666	-666	0	0	0
PAC055_U2OS_6H:BRD-K41707029-001-01-1:10.0353	BRD-K41707029	BRD-K41707029	U2OS	trt_cp	10 uM	6 h	3	31	0.16	0.071215	1	0	1	1	0	-666	-666	0	0	0
PAC055_U2OS_6H:BRD-K42385001-001-01-7:10.1706	BRD-K42385001	BRD-K42385001	U2OS	trt_cp	10 uM	6 h	3	93	0.35	0.182434	1	0	1	1	0	-666	-666	0	0	0
PAC055_U2OS_6H:BRD-K43023353-001-01-7:10.2995	BRD-K43023353	BRD-K43023353	U2OS	trt_cp	10 uM	6 h	3	178	0.34	0.24876	1	0	1	1	0	-666	-666	0	0	0
PAC055_U2OS_6H:BRD-K43375231-001-01-9:9.95413	BRD-K43375231	BRD-K43375231	U2OS	trt_cp	10 uM	6 h	3	311	0.33	0.323942	1	0	1	1	0	-666	-666	0	0	0
PAC055_U2OS_6H:BRD-K43700313-001-01-9:10.0378	BRD-K43700313	BRD-K43700313	U2OS	trt_cp	10 uM	6 h	3	64	0.26	0.130439	1	0	1	1	0	-666	-666	0	0	0
PAC055_U2OS_6H:BRD-K43820045-001-01-0:10.0124	BRD-K43820045	BRD-K43820045	U2OS	trt_cp	10 uM	6 h	3	52	0.31	0.128385	1	0	1	1	0	-666	-666	0	0	0
PAC055_U2OS_6H:BRD-K44126416-001-01-2:10.0997	BRD-K44126416	BRD-K44126416	U2OS	trt_cp	10 uM	6 h	3	67	0.15	0.101371	1	0	1	1	0	-666	-666	0	0	0
PAC055_U2OS_6H:BRD-K44975377-001-01-9:10.057	BRD-K44975377	BRD-K44975377	U2OS	trt_cp	10 uM	6 h	3	68	0.2	0.117923	1	0	1	1	0	-666	-666	0	0	0
PAC055_U2OS_6H:BRD-K45303727-001-01-0:10.5642	BRD-K45303727	BRD-K45303727	U2OS	trt_cp	10 uM	6 h	3	463	0.59	0.528503	1	1	1	1	0	-666	-666	0	0	0
PAC055_U2OS_6H:BRD-K46588240-001-01-3:10.1689	BRD-K46588240	BRD-K46588240	U2OS	trt_cp	10 uM	6 h	3	162	0.07	0.107681	1	0	1	1	0	-666	-666	0	0	0
PAC055_U2OS_6H:BRD-K47165178-001-01-5:10.1237	BRD-K47165178	BRD-K47165178	U2OS	trt_cp	10 uM	6 h	3	73	0.24	0.133844	1	1	1	1	0	-666	-666	0	0	0
PAC055_U2OS_6H:BRD-K48749255-001-01-1:10.3368	BRD-K48749255	BRD-K48749255	U2OS	trt_cp	10 uM	6 h	3	65	0.13	0.092952	1	0	1	1	0	-666	-666	0	0	0
PAC055_U2OS_6H:BRD-K50146114-001-01-6:10.0581	BRD-K50146114	BRD-K50146114	U2OS	trt_cp	10 uM	6 h	3	286	0.22	0.253644	1	0	1	1	0	-666	-666	0	0	0
PAC055_U2OS_6H:BRD-K50623282-001-01-0:10.0239	BRD-K50623282	BRD-K50623282	U2OS	trt_cp	10 uM	6 h	3	166	0.28	0.218004	1	0	1	1	0	-666	-666	0	0	0
PAC055_U2OS_6H:BRD-K51342021-001-01-2:10.1555	BRD-K51342021	BRD-K51342021	U2OS	trt_cp	10 uM	6 h	3	127	0.36	0.216214	1	1	1	1	0	-666	-666	0	0	0
PAC055_U2OS_6H:BRD-K52154207-001-01-6:10.0372	BRD-K52154207	BRD-K52154207	U2OS	trt_cp	10 uM	6 h	3	51	0.04	0.0456715	1	0	1	1	0	-666	-666	0	0	0
PAC055_U2OS_6H:BRD-K52339742-001-01-5:9.95901	BRD-K52339742	BRD-K52339742	U2OS	trt_cp	10 uM	6 h	3	198	0.22	0.211045	1	0	1	1	0	-666	-666	0	0	0
PAC055_U2OS_6H:BRD-K53026281-001-01-4:10.0413	BRD-K53026281	BRD-K53026281	U2OS	trt_cp	10 uM	6 h	3	107	0.34	0.192869	1	1	1	1	0	-666	-666	0	0	0
PAC055_U2OS_6H:BRD-K53552465-001-01-7:10.1081	BRD-K53552465	BRD-K53552465	U2OS	trt_cp	10 uM	6 h	3	56	0.27	0.124339	1	0	1	1	0	-666	-666	0	0	0
PAC055_U2OS_6H:BRD-K53900606-001-01-8:10.0079	BRD-K53900606	BRD-K53900606	U2OS	trt_cp	10 uM	6 h	3	60	0.24	0.121342	1	0	1	1	0	-666	-666	0	0	0
PAC055_U2OS_6H:BRD-K54132860-001-01-8:10.0504	BRD-K54132860	BRD-K54132860	U2OS	trt_cp	10 uM	6 h	3	145	0.3	0.210899	1	0	1	1	0	-666	-666	0	0	0
PAC055_U2OS_6H:BRD-K54925224-001-01-6:10.02	BRD-K54925224	BRD-K54925224	U2OS	trt_cp	10 uM	6 h	3	265	0.46	0.353047	1	0	1	1	0	-666	-666	0	0	0
PAC055_U2OS_6H:BRD-K55018894-001-01-8:9.85435	BRD-K55018894	BRD-K55018894	U2OS	trt_cp	10 uM	6 h	3	162	0.23	0.195187	1	0	1	1	0	-666	-666	0	0	0
PAC055_U2OS_6H:BRD-K55392659-001-01-2:10.0307	BRD-K55392659	BRD-K55392659	U2OS	trt_cp	10 uM	6 h	3	29	0.33	0.0989206	1	1	1	1	0	-666	-666	0	0	0
PAC055_U2OS_6H:BRD-K55460824-001-01-7:10.0162	BRD-K55460824	BRD-K55460824	U2OS	trt_cp	10 uM	6 h	3	283	0.41	0.344442	1	1	1	1	0	-666	-666	0	0	0
PAC055_U2OS_6H:BRD-K56488838-001-01-1:10.0614	BRD-K56488838	BRD-K56488838	U2OS	trt_cp	10 uM	6 h	3	34	0.02	0.0263685	1	0	1	1	0	-666	-666	0	0	0
PAC055_U2OS_6H:BRD-K56536691-001-01-3:10.0216	BRD-K56536691	BRD-K56536691	U2OS	trt_cp	10 uM	6 h	3	62	0.11	0.083507	1	0	1	1	0	-666	-666	0	0	0
PAC055_U2OS_6H:BRD-K57639176-001-01-8:10.1128	BRD-K57639176	BRD-K57639176	U2OS	trt_cp	10 uM	6 h	3	205	0.44	0.303692	1	0	1	1	0	-666	-666	0	0	0
PAC055_U2OS_6H:BRD-K58088649-001-01-6:10.0603	BRD-K58088649	BRD-K58088649	U2OS	trt_cp	10 uM	6 h	3	450	0.67	0.555232	1	1	1	1	0	-666	-666	0	0	0
PAC055_U2OS_6H:BRD-K58219783-001-01-3:10.0891	BRD-K58219783	BRD-K58219783	U2OS	trt_cp	10 uM	6 h	3	210	0.41	0.29671	1	1	1	1	0	-666	-666	0	0	0
PAC055_U2OS_6H:BRD-K58836556-001-01-9:9.92134	BRD-K58836556	BRD-K58836556	U2OS	trt_cp	10 uM	6 h	3	244	0.32	0.282553	1	0	1	1	0	-666	-666	0	0	0
PAC055_U2OS_6H:BRD-K59131688-001-01-5:10.0119	BRD-K59131688	BRD-K59131688	U2OS	trt_cp	10 uM	6 h	3	229	0.27	0.251438	1	0	1	1	0	-666	-666	0	0	0
PAC055_U2OS_6H:BRD-K60483981-001-01-1:10.0312	BRD-K60483981	BRD-K60483981	U2OS	trt_cp	10 uM	6 h	3	37	0.25	0.0972526	1	0	1	1	0	-666	-666	0	0	0
PAC055_U2OS_6H:BRD-K60782883-001-01-5:9.94466	BRD-K60782883	BRD-K60782883	U2OS	trt_cp	10 uM	6 h	3	396	0.22	0.298462	1	0	1	1	0	-666	-666	0	0	0
PAC055_U2OS_6H:BRD-K61363662-001-01-0:10.0034	BRD-K61363662	BRD-K61363662	U2OS	trt_cp	10 uM	6 h	3	106	0.32	0.186234	1	0	1	1	0	-666	-666	0	0	0
PAC055_U2OS_6H:BRD-K61451401-001-01-9:9.91934	BRD-K61451401	BRD-K61451401	U2OS	trt_cp	10 uM	6 h	3	243	0.36	0.299078	1	0	1	1	0	-666	-666	0	0	0
PAC055_U2OS_6H:BRD-K64349988-001-01-3:10.0327	BRD-K64349988	BRD-K64349988	U2OS	trt_cp	10 uM	6 h	3	95	0.18	0.13223	1	0	1	1	0	-666	-666	0	0	0
PAC055_U2OS_6H:BRD-K64958595-001-01-6:10.0003	BRD-K64958595	BRD-K64958595	U2OS	trt_cp	10 uM	6 h	3	73	0.22	0.128145	1	0	1	1	0	-666	-666	0	0	0
PAC055_U2OS_6H:BRD-K65828139-001-01-3:10.0402	BRD-K65828139	BRD-K65828139	U2OS	trt_cp	10 uM	6 h	3	133	0.36	0.221262	1	1	1	1	0	-666	-666	0	0	0
PAC055_U2OS_6H:BRD-K66207462-001-01-6:10.001	BRD-K66207462	BRD-K66207462	U2OS	trt_cp	10 uM	6 h	3	114	0.24	0.167259	1	0	1	1	0	-666	-666	0	0	0
PAC055_U2OS_6H:BRD-K66831269-001-01-8:10.0914	BRD-K66831269	BRD-K66831269	U2OS	trt_cp	10 uM	6 h	3	135	0.34	0.216639	1	0	1	1	0	-666	-666	0	0	0
PAC055_U2OS_6H:BRD-K67011787-001-01-9:10.0477	BRD-K67011787	BRD-K67011787	U2OS	trt_cp	10 uM	6 h	3	66	0.2	0.116176	1	0	1	1	0	-666	-666	0	0	0
PAC055_U2OS_6H:BRD-K67670670-001-01-2:10.0757	BRD-K67670670	BRD-K67670670	U2OS	trt_cp	10 uM	6 h	3	82	0.16	0.115824	1	0	1	1	0	-666	-666	0	0	0
PAC055_U2OS_6H:BRD-K68618894-001-01-0:10.0247	BRD-K68618894	BRD-K68618894	U2OS	trt_cp	10 uM	6 h	3	32	0.19	0.0788465	1	0	1	1	0	-666	-666	0	0	0
PAC055_U2OS_6H:BRD-K69751974-001-01-1:10.0971	BRD-K69751974	BRD-K69751974	U2OS	trt_cp	10 uM	6 h	3	83	0.16	0.116528	1	0	1	1	0	-666	-666	0	0	0
PAC055_U2OS_6H:BRD-K70154746-001-01-2:10.0733	BRD-K70154746	BRD-K70154746	U2OS	trt_cp	10 uM	6 h	3	43	0.24	0.102724	1	0	1	1	0	-666	-666	0	0	0
PAC055_U2OS_6H:BRD-K70200818-001-01-6:10.0774	BRD-K70200818	BRD-K70200818	U2OS	trt_cp	10 uM	6 h	3	47	0.17	0.0903866	1	0	1	1	0	-666	-666	0	0	0
PAC055_U2OS_6H:BRD-K71216961-001-01-6:10.0117	BRD-K71216961	BRD-K71216961	U2OS	trt_cp	10 uM	6 h	3	53	0.15	0.09016	1	0	1	1	0	-666	-666	0	0	0
PAC055_U2OS_6H:BRD-K71491645-001-01-9:9.80051	BRD-K71491645	BRD-K71491645	U2OS	trt_cp	10 uM	6 h	3	490	0.66	0.575043	1	1	1	1	0	-666	-666	0	0	0
PAC055_U2OS_6H:BRD-K73402542-001-01-8:9.73956	BRD-K73402542	BRD-K73402542	U2OS	trt_cp	10 uM	6 h	3	105	0.26	0.167075	1	0	1	1	0	-666	-666	0	0	0
PAC055_U2OS_6H:BRD-K75514760-001-01-3:9.82396	BRD-K75514760	BRD-K75514760	U2OS	trt_cp	10 uM	6 h	3	76	0.23	0.133691	1	0	1	1	0	-666	-666	0	0	0
PAC055_U2OS_6H:BRD-K76251351-001-01-6:10.2473	BRD-K76251351	BRD-K76251351	U2OS	trt_cp	10 uM	6 h	3	157	0.38	0.246986	1	1	1	1	0	-666	-666	0	0	0
PAC055_U2OS_6H:BRD-K76521932-001-01-0:10.0578	BRD-K76521932	BRD-K76521932	U2OS	trt_cp	10 uM	6 h	3	360	0.02	0.0858019	1	0	1	1	0	-666	-666	0	0	0
PAC055_U2OS_6H:BRD-K76628294-001-01-5:10.0466	BRD-K76628294	BRD-K76628294	U2OS	trt_cp	10 uM	6 h	3	69	0.23	0.127385	1	0	1	1	0	-666	-666	0	0	0
PAC055_U2OS_6H:BRD-K76829357-001-01-3:10.0911	BRD-K76829357	BRD-K76829357	U2OS	trt_cp	10 uM	6 h	3	43	0.17	0.0864548	1	0	1	1	0	-666	-666	0	0	0
PAC055_U2OS_6H:BRD-K77519898-001-01-5:10.0177	BRD-K77519898	BRD-K77519898	U2OS	trt_cp	10 uM	6 h	3	87	0.26	0.152082	1	0	1	1	0	-666	-666	0	0	0
PAC055_U2OS_6H:BRD-K78647367-001-01-5:10.0854	BRD-K78647367	BRD-K78647367	U2OS	trt_cp	10 uM	6 h	3	149	0.28	0.206539	1	0	1	1	0	-666	-666	0	0	0
PAC055_U2OS_6H:BRD-K79048835-001-01-9:10.0431	BRD-K79048835	BRD-K79048835	U2OS	trt_cp	10 uM	6 h	3	36	0.14	0.071787	1	0	1	1	0	-666	-666	0	0	0
PAC055_U2OS_6H:BRD-K79352289-001-01-6:10.0759	BRD-K79352289	BRD-K79352289	U2OS	trt_cp	10 uM	6 h	3	74	0.24	0.134757	1	1	1	1	0	-666	-666	0	0	0
PAC055_U2OS_6H:BRD-K80225716-001-01-4:10.0934	BRD-K80225716	BRD-K80225716	U2OS	trt_cp	10 uM	6 h	3	133	0.35	0.218168	1	0	1	1	0	-666	-666	0	0	0
PAC055_U2OS_6H:BRD-K80715600-001-01-3:10.2461	BRD-K80715600	BRD-K80715600	U2OS	trt_cp	10 uM	6 h	3	55	0.24	0.116176	1	0	1	1	0	-666	-666	0	0	0
PAC055_U2OS_6H:BRD-K81288338-001-01-9:9.92122	BRD-K81288338	BRD-K81288338	U2OS	trt_cp	10 uM	6 h	3	57	0.2	0.107965	1	0	1	1	0	-666	-666	0	0	0
PAC055_U2OS_6H:BRD-K81608755-001-01-2:10.0688	BRD-K81608755	BRD-K81608755	U2OS	trt_cp	10 uM	6 h	3	32	0.11	0.0599932	1	0	1	1	0	-666	-666	0	0	0
PAC055_U2OS_6H:BRD-K81623965-001-01-7:10.1013	BRD-K81623965	BRD-K81623965	U2OS	trt_cp	10 uM	6 h	3	24	0.06	0.0383718	1	0	1	1	0	-666	-666	0	0	0
PAC055_U2OS_6H:BRD-K81751970-001-01-9:9.9235	BRD-K81751970	BRD-K81751970	U2OS	trt_cp	10 uM	6 h	3	72	0.23	0.130125	1	1	1	1	0	-666	-666	0	0	0
PAC055_U2OS_6H:BRD-K82805160-001-01-2:10.0815	BRD-K82805160	BRD-K82805160	U2OS	trt_cp	10 uM	6 h	3	71	0.39	0.168264	1	0	1	1	0	-666	-666	0	0	0
PAC055_U2OS_6H:BRD-K82968130-001-01-5:9.96474	BRD-K82968130	BRD-K82968130	U2OS	trt_cp	10 uM	6 h	3	36	0.15	0.0743066	1	0	1	1	0	-666	-666	0	0	0
PAC055_U2OS_6H:BRD-K83012560-001-01-0:9.93353	BRD-K83012560	BRD-K83012560	U2OS	trt_cp	10 uM	6 h	3	203	0.36	0.273357	1	0	1	1	0	-666	-666	0	0	0
PAC055_U2OS_6H:BRD-K83475223-001-01-8:10.1206	BRD-K83475223	BRD-K83475223	U2OS	trt_cp	10 uM	6 h	3	32	0.18	0.0767435	1	0	1	1	0	-666	-666	0	0	0
PAC055_U2OS_6H:BRD-K83752863-001-01-5:9.96857	BRD-K83752863	BRD-K83752863	U2OS	trt_cp	10 uM	6 h	3	20	0.09	0.0429009	1	0	1	1	0	-666	-666	0	0	0
PAC055_U2OS_6H:BRD-K84990603-001-01-5:10.1639	BRD-K84990603	BRD-K84990603	U2OS	trt_cp	10 uM	6 h	3	232	0.45	0.326724	1	0	1	1	0	-666	-666	0	0	0
PAC055_U2OS_6H:BRD-K85275903-001-01-7:10.1029	BRD-K85275903	BRD-K85275903	U2OS	trt_cp	10 uM	6 h	3	70	0.29	0.144072	1	0	1	1	0	-666	-666	0	0	0
PAC055_U2OS_6H:BRD-K85708426-001-01-5:10.0942	BRD-K85708426	BRD-K85708426	U2OS	trt_cp	10 uM	6 h	3	61	0.41	0.159914	1	1	1	1	0	-666	-666	0	0	0
PAC055_U2OS_6H:BRD-K85909950-001-01-3:10.0511	BRD-K85909950	BRD-K85909950	U2OS	trt_cp	10 uM	6 h	3	66	0.17	0.107109	1	0	1	1	0	-666	-666	0	0	0
PAC055_U2OS_6H:BRD-K86638309-001-01-5:9.94535	BRD-K86638309	BRD-K86638309	U2OS	trt_cp	10 uM	6 h	3	55	0.21	0.108673	1	1	1	1	0	-666	-666	0	0	0
PAC055_U2OS_6H:BRD-K89108431-001-01-7:10.0806	BRD-K89108431	BRD-K89108431	U2OS	trt_cp	10 uM	6 h	3	185	0.27	0.225995	1	0	1	1	0	-666	-666	0	0	0
PAC055_U2OS_6H:BRD-K89116076-001-01-0:10.0872	BRD-K89116076	BRD-K89116076	U2OS	trt_cp	10 uM	6 h	3	215	0.34	0.273394	1	0	1	1	0	-666	-666	0	0	0
PAC055_U2OS_6H:BRD-K89853033-001-01-0:10.0683	BRD-K89853033	BRD-K89853033	U2OS	trt_cp	10 uM	6 h	3	95	0.23	0.149471	1	1	1	1	0	-666	-666	0	0	0
PAC055_U2OS_6H:BRD-K90052868-001-01-6:10.0244	BRD-K90052868	BRD-K90052868	U2OS	trt_cp	10 uM	6 h	3	79	0.11	0.0942628	1	0	1	1	0	-666	-666	0	0	0
PAC055_U2OS_6H:BRD-K90311252-001-01-0:10.0604	BRD-K90311252	BRD-K90311252	U2OS	trt_cp	10 uM	6 h	3	56	0.21	0.109656	1	0	1	1	0	-666	-666	0	0	0
PAC055_U2OS_6H:BRD-K90649428-001-01-2:10.0793	BRD-K90649428	BRD-K90649428	U2OS	trt_cp	10 uM	6 h	3	186	0.37	0.26527	1	0	1	1	0	-666	-666	0	0	0
PAC055_U2OS_6H:BRD-K90977883-001-01-5:10.0417	BRD-K90977883	BRD-K90977883	U2OS	trt_cp	10 uM	6 h	3	123	0.38	0.218612	1	0	1	1	0	-666	-666	0	0	0
PAC055_U2OS_6H:BRD-K91654198-001-01-9:10.0036	BRD-K91654198	BRD-K91654198	U2OS	trt_cp	10 uM	6 h	3	122	0.33	0.202893	1	0	1	1	0	-666	-666	0	0	0
PAC055_U2OS_6H:BRD-K91905575-001-01-8:10.101	BRD-K91905575	BRD-K91905575	U2OS	trt_cp	10 uM	6 h	2	508	0.41	0.461482	1	0	1	1	0	-666	-666	0	0	0
PAC055_U2OS_6H:BRD-K92479346-001-01-1:9.93847	BRD-K92479346	BRD-K92479346	U2OS	trt_cp	10 uM	6 h	3	49	0.05	0.0500511	1	0	1	1	0	-666	-666	0	0	0
PAC055_U2OS_6H:BRD-K93624320-001-01-1:10.0611	BRD-K93624320	BRD-K93624320	U2OS	trt_cp	10 uM	6 h	3	151	0.42	0.25465	1	1	1	1	0	-666	-666	0	0	0
PAC055_U2OS_6H:BRD-K94062017-001-01-1:10.0612	BRD-K94062017	BRD-K94062017	U2OS	trt_cp	10 uM	6 h	2	186	0.23	0.209147	1	0	1	1	0	-666	-666	0	0	0
PAC055_U2OS_6H:BRD-K94411351-001-01-4:10.0702	BRD-K94411351	BRD-K94411351	U2OS	trt_cp	10 uM	6 h	3	22	0.13	0.0540771	1	0	1	1	0	-666	-666	0	0	0
PAC055_U2OS_6H:BRD-K94489270-001-01-8:10.1014	BRD-K94489270	BRD-K94489270	U2OS	trt_cp	10 uM	6 h	3	360	0.37	0.369048	1	0	1	1	0	-666	-666	0	0	0
PAC055_U2OS_6H:BRD-K94514173-001-01-1:10.0703	BRD-K94514173	BRD-K94514173	U2OS	trt_cp	10 uM	6 h	3	68	0.1	0.0833844	1	0	1	1	0	-666	-666	0	0	0
PAC055_U2OS_6H:BRD-K94657740-001-01-2:10.0842	BRD-K94657740	BRD-K94657740	U2OS	trt_cp	10 uM	6 h	3	153	0.17	0.16308	1	0	1	1	0	-666	-666	0	0	0
PAC055_U2OS_6H:BRD-K94728263-001-01-8:9.93778	BRD-K94728263	BRD-K94728263	U2OS	trt_cp	10 uM	6 h	3	229	0.19	0.210924	1	0	1	1	0	-666	-666	0	0	0
PAC055_U2OS_6H:BRD-K94777797-001-01-0:10.053	BRD-K94777797	BRD-K94777797	U2OS	trt_cp	10 uM	6 h	3	59	0.26	0.12524	1	0	1	1	0	-666	-666	0	0	0
PAC055_U2OS_6H:BRD-K95359959-001-01-0:9.90592	BRD-K95359959	BRD-K95359959	U2OS	trt_cp	10 uM	6 h	3	76	0.2	0.124667	1	0	1	1	0	-666	-666	0	0	0
PAC055_U2OS_6H:BRD-K95443593-001-01-4:9.98465	BRD-K95443593	BRD-K95443593	U2OS	trt_cp	10 uM	6 h	3	37	0.1	0.061508	1	0	1	1	0	-666	-666	0	0	0
PAC055_U2OS_6H:BRD-K95682488-001-01-5:10.0122	BRD-K95682488	BRD-K95682488	U2OS	trt_cp	10 uM	6 h	3	341	0.35	0.349335	1	0	1	1	0	-666	-666	0	0	0
PAC055_U2OS_6H:BRD-K96322674-001-01-1:10.1039	BRD-K96322674	BRD-K96322674	U2OS	trt_cp	10 uM	6 h	3	500	0.36	0.429009	1	0	1	1	0	-666	-666	0	0	0
PAC055_U2OS_6H:BRD-K98095706-001-01-3:10.2453	BRD-K98095706	BRD-K98095706	U2OS	trt_cp	10 uM	6 h	3	212	0.23	0.223286	1	0	1	1	0	-666	-666	0	0	0
PAC055_U2OS_6H:BRD-K99125195-001-01-5:10.0597	BRD-K99125195	BRD-K99125195	U2OS	trt_cp	10 uM	6 h	3	70	0.18	0.113505	1	0	1	1	0	-666	-666	0	0	0
PAC055_U2OS_6H:BRD-K99380757-001-01-6:10.0701	BRD-K99380757	BRD-K99380757	U2OS	trt_cp	10 uM	6 h	3	61	0.28	0.132152	1	0	1	1	0	-666	-666	0	0	0
PAC055_U2OS_6H:BRD-K99455613-001-01-0:9.94492	BRD-K99455613	BRD-K99455613	U2OS	trt_cp	10 uM	6 h	3	64	0.13	0.0922343	1	0	1	1	0	-666	-666	0	0	0
PAC056_U2OS_6H:BRD-K00697836-001-01-6:10.0325	BRD-K00697836	BRD-K00697836	U2OS	trt_cp	10 uM	6 h	3	68	0.22	0.123679	0	0	1	1	0	-666	-666	0	0	0
PAC056_U2OS_6H:BRD-K00754679-001-01-5:10.052	BRD-K00754679	BRD-K00754679	U2OS	trt_cp	10 uM	6 h	3	136	0.24	0.182686	0	0	1	1	0	-666	-666	0	0	0
PAC056_U2OS_6H:BRD-K01520647-001-01-8:10.055	BRD-K01520647	BRD-K01520647	U2OS	trt_cp	10 uM	6 h	3	291	0.65	0.439778	0	0	1	1	0	-666	-666	0	0	0
PAC056_U2OS_6H:BRD-K02602944-001-01-3:10.0006	BRD-K02602944	BRD-K02602944	U2OS	trt_cp	10 uM	6 h	3	189	0.46	0.298154	0	0	1	1	0	-666	-666	0	0	0
PAC056_U2OS_6H:BRD-K04061325-001-01-9:9.90255	BRD-K04061325	BRD-K04061325	U2OS	trt_cp	10 uM	6 h	3	87	0.11	0.0989206	0	0	1	1	0	-666	-666	0	0	0
PAC056_U2OS_6H:BRD-K04147035-001-01-7:9.97647	BRD-K04147035	BRD-K04147035	U2OS	trt_cp	10 uM	6 h	2	258	0.47	0.352119	0	0	1	1	0	-666	-666	0	0	0
PAC056_U2OS_6H:BRD-K04643052-001-01-3:9.95647	BRD-K04643052	BRD-K04643052	U2OS	trt_cp	10 uM	6 h	3	56	0.07	0.0633102	0	0	1	1	0	-666	-666	0	0	0
PAC056_U2OS_6H:BRD-K04883440-001-01-6:53.124	BRD-K04883440	BRD-K04883440	U2OS	trt_cp	50 uM	6 h	3	202	0.51	0.324557	0	0	1	1	0	-666	-666	0	0	0
PAC056_U2OS_6H:BRD-K05649470-001-01-3:10.0239	BRD-K05649470	BRD-K05649470	U2OS	trt_cp	10 uM	6 h	3	152	0.33	0.226469	0	0	1	1	0	-666	-666	0	0	0
PAC056_U2OS_6H:BRD-K05657439-001-01-6:10.0351	BRD-K05657439	BRD-K05657439	U2OS	trt_cp	10 uM	6 h	3	45	0.18	0.0910066	0	0	1	1	0	-666	-666	0	0	0
PAC056_U2OS_6H:BRD-K05717370-001-01-9:10.034	BRD-K05717370	BRD-K05717370	U2OS	trt_cp	10 uM	6 h	3	305	0.41	0.357579	0	0	1	1	0	-666	-666	0	0	0
PAC056_U2OS_6H:BRD-K06482871-001-01-3:9.96196	BRD-K06482871	BRD-K06482871	U2OS	trt_cp	10 uM	6 h	3	256	0.35	0.302681	0	0	1	1	0	-666	-666	0	0	0
PAC056_U2OS_6H:BRD-K06832445-001-01-6:10.007	BRD-K06832445	BRD-K06832445	U2OS	trt_cp	10 uM	6 h	3	108	0.28	0.175842	0	0	1	1	0	-666	-666	0	0	0
PAC056_U2OS_6H:BRD-K08171986-001-01-2:9.36906	BRD-K08171986	BRD-K08171986	U2OS	trt_cp	10 uM	6 h	3	204	0.48	0.316422	0	0	1	1	0	-666	-666	0	0	0
PAC056_U2OS_6H:BRD-K08394807-001-01-7:10.0514	BRD-K08394807	BRD-K08394807	U2OS	trt_cp	10 uM	6 h	3	27	0.12	0.0575577	0	0	1	1	0	-666	-666	0	0	0
PAC056_U2OS_6H:BRD-K08477148-001-01-8:10.026	BRD-K08477148	BRD-K08477148	U2OS	trt_cp	10 uM	6 h	3	163	0.45	0.273861	0	0	1	1	0	-666	-666	0	0	0
PAC056_U2OS_6H:BRD-K09416407-001-01-1:9.96193	BRD-K09416407	BRD-K09416407	U2OS	trt_cp	10 uM	6 h	3	146	0.27	0.200765	0	0	1	1	0	-666	-666	0	0	0
PAC056_U2OS_6H:BRD-K09876067-001-01-7:9.95368	BRD-K09876067	BRD-K09876067	U2OS	trt_cp	10 uM	6 h	3	110	0.29	0.180603	0	0	1	1	0	-666	-666	0	0	0
PAC056_U2OS_6H:BRD-K09880340-001-01-8:9.98297	BRD-K09880340	BRD-K09880340	U2OS	trt_cp	10 uM	6 h	3	225	0.32	0.271329	0	0	1	1	0	-666	-666	0	0	0
PAC056_U2OS_6H:BRD-K10600561-001-01-9:10.0401	BRD-K10600561	BRD-K10600561	U2OS	trt_cp	10 uM	6 h	3	17	0.11	0.0437272	0	0	1	1	0	-666	-666	0	0	0
PAC056_U2OS_6H:BRD-K10701104-001-01-9:9.94009	BRD-K10701104	BRD-K10701104	U2OS	trt_cp	10 uM	6 h	3	101	0.37	0.195475	0	0	1	1	0	-666	-666	0	0	0
PAC056_U2OS_6H:BRD-K11345845-001-01-8:9.50337	BRD-K11345845	BRD-K11345845	U2OS	trt_cp	10 uM	6 h	2	70	0.06	0.0655323	0	0	1	1	0	-666	-666	0	0	0
PAC056_U2OS_6H:BRD-K11436949-001-01-0:9.84896	BRD-K11436949	BRD-K11436949	U2OS	trt_cp	10 uM	6 h	3	82	0.27	0.150459	0	0	1	1	0	-666	-666	0	0	0
PAC056_U2OS_6H:BRD-K13272610-001-01-5:9.8475	BRD-K13272610	BRD-K13272610	U2OS	trt_cp	10 uM	6 h	3	75	0.28	0.146535	0	0	1	1	0	-666	-666	0	0	0
PAC056_U2OS_6H:BRD-K13417398-001-01-4:10.0752	BRD-K13417398	BRD-K13417398	U2OS	trt_cp	10 uM	6 h	3	53	0.18	0.0987654	0	0	1	1	0	-666	-666	0	0	0
PAC056_U2OS_6H:BRD-K13544395-001-01-8:10.0038	BRD-K13544395	BRD-K13544395	U2OS	trt_cp	10 uM	6 h	3	123	0.34	0.206787	0	0	1	1	0	-666	-666	0	0	0
PAC056_U2OS_6H:BRD-K13896696-001-01-8:9.98008	BRD-K13896696	BRD-K13896696	U2OS	trt_cp	10 uM	6 h	3	141	0.34	0.221401	0	0	1	1	0	-666	-666	0	0	0
PAC056_U2OS_6H:BRD-K14356681-001-01-9:9.95241	BRD-K14356681	BRD-K14356681	U2OS	trt_cp	10 uM	6 h	3	150	0.29	0.210899	0	0	1	1	0	-666	-666	0	0	0
PAC056_U2OS_6H:BRD-K15420741-001-01-0:10.0035	BRD-K15420741	BRD-K15420741	U2OS	trt_cp	10 uM	6 h	3	57	0.23	0.11578	0	0	1	1	0	-666	-666	0	0	0
PAC056_U2OS_6H:BRD-K15989099-001-01-2:10.0995	BRD-K15989099	BRD-K15989099	U2OS	trt_cp	10 uM	6 h	3	56	0.24	0.117228	0	0	1	1	0	-666	-666	0	0	0
PAC056_U2OS_6H:BRD-K16512302-001-01-4:10.0653	BRD-K16512302	BRD-K16512302	U2OS	trt_cp	10 uM	6 h	3	134	0.22	0.173618	0	0	1	1	0	-666	-666	0	0	0
PAC056_U2OS_6H:BRD-K16794723-001-01-9:10.0299	BRD-K16794723	BRD-K16794723	U2OS	trt_cp	10 uM	6 h	2	94	0.46	0.210268	0	0	1	1	0	-666	-666	0	0	0
PAC056_U2OS_6H:BRD-K17427497-001-01-9:9.99444	BRD-K17427497	BRD-K17427497	U2OS	trt_cp	10 uM	6 h	3	122	0.5	0.249744	0	0	1	1	0	-666	-666	0	0	0
PAC056_U2OS_6H:BRD-K17546203-001-01-1:9.95441	BRD-K17546203	BRD-K17546203	U2OS	trt_cp	10 uM	6 h	3	89	0.13	0.108767	0	0	1	1	0	-666	-666	0	0	0
PAC056_U2OS_6H:BRD-K19054042-001-01-9:9.96512	BRD-K19054042	BRD-K19054042	U2OS	trt_cp	10 uM	6 h	3	240	0.44	0.328596	0	0	1	1	0	-666	-666	0	0	0
PAC056_U2OS_6H:BRD-K19073426-001-01-5:9.99504	BRD-K19073426	BRD-K19073426	U2OS	trt_cp	10 uM	6 h	2	135	0.34	0.216639	0	0	1	1	0	-666	-666	0	0	0
PAC056_U2OS_6H:BRD-K19558952-001-01-7:9.94045	BRD-K19558952	BRD-K19558952	U2OS	trt_cp	10 uM	6 h	2	210	0.59	0.355931	0	0	1	1	0	-666	-666	0	0	0
PAC056_U2OS_6H:BRD-K20016217-001-01-4:10.0507	BRD-K20016217	BRD-K20016217	U2OS	trt_cp	10 uM	6 h	3	115	0.33	0.196986	0	0	1	1	0	-666	-666	0	0	0
PAC056_U2OS_6H:BRD-K20191348-001-01-7:10.014	BRD-K20191348	BRD-K20191348	U2OS	trt_cp	10 uM	6 h	3	141	0.17	0.156554	0	0	1	1	0	-666	-666	0	0	0
PAC056_U2OS_6H:BRD-K20736932-001-01-1:9.98428	BRD-K20736932	BRD-K20736932	U2OS	trt_cp	10 uM	6 h	3	154	0.37	0.241375	0	0	1	1	0	-666	-666	0	0	0
PAC056_U2OS_6H:BRD-K20954269-001-01-3:10.0026	BRD-K20954269	BRD-K20954269	U2OS	trt_cp	10 uM	6 h	3	170	0.46	0.28277	0	0	1	1	0	-666	-666	0	0	0
PAC056_U2OS_6H:BRD-K21216453-001-01-2:9.96855	BRD-K21216453	BRD-K21216453	U2OS	trt_cp	10 uM	6 h	3	329	0.43	0.380332	0	0	1	1	0	-666	-666	0	0	0
PAC056_U2OS_6H:BRD-K22846014-001-01-7:10.0936	BRD-K22846014	BRD-K22846014	U2OS	trt_cp	10 uM	6 h	3	15	0.15	0.0479647	0	0	1	1	0	-666	-666	0	0	0
PAC056_U2OS_6H:BRD-K22863062-001-01-3:10.0455	BRD-K22863062	BRD-K22863062	U2OS	trt_cp	10 uM	6 h	3	57	0.23	0.11578	0	0	1	1	0	-666	-666	0	0	0
PAC056_U2OS_6H:BRD-K23051555-001-01-8:10.345	BRD-K23051555	BRD-K23051555	U2OS	trt_cp	10 uM	6 h	3	163	0.31	0.227303	0	0	1	1	0	-666	-666	0	0	0
PAC056_U2OS_6H:BRD-K23091084-001-01-4:9.98696	BRD-K23091084	BRD-K23091084	U2OS	trt_cp	10 uM	6 h	3	73	0.26	0.139309	0	0	1	1	0	-666	-666	0	0	0
PAC056_U2OS_6H:BRD-K23406211-001-01-0:9.93426	BRD-K23406211	BRD-K23406211	U2OS	trt_cp	10 uM	6 h	3	68	0.27	0.137015	0	0	1	1	0	-666	-666	0	0	0
PAC056_U2OS_6H:BRD-K24680618-001-01-8:10.0149	BRD-K24680618	BRD-K24680618	U2OS	trt_cp	10 uM	6 h	2	194	0.49	0.311767	0	0	1	1	0	-666	-666	0	0	0
PAC056_U2OS_6H:BRD-K25736729-001-01-3:10.0266	BRD-K25736729	BRD-K25736729	U2OS	trt_cp	10 uM	6 h	3	44	0.1	0.0670744	0	0	1	1	0	-666	-666	0	0	0
PAC056_U2OS_6H:BRD-K25799352-001-01-5:10.2442	BRD-K25799352	BRD-K25799352	U2OS	trt_cp	10 uM	6 h	3	33	0.03	0.0318162	0	0	1	1	0	-666	-666	0	0	0
PAC056_U2OS_6H:BRD-K26199553-001-01-4:9.97727	BRD-K26199553	BRD-K26199553	U2OS	trt_cp	10 uM	6 h	3	68	0.37	0.160393	0	0	1	1	0	-666	-666	0	0	0
PAC056_U2OS_6H:BRD-K27113545-001-01-5:9.68179	BRD-K27113545	BRD-K27113545	U2OS	trt_cp	10 uM	6 h	3	109	0.14	0.124913	0	0	1	1	0	-666	-666	0	0	0
PAC056_U2OS_6H:BRD-K27237215-001-01-1:10.0167	BRD-K27237215	BRD-K27237215	U2OS	trt_cp	10 uM	6 h	3	109	0.31	0.185877	0	0	1	1	0	-666	-666	0	0	0
PAC056_U2OS_6H:BRD-K27433204-001-01-9:9.92306	BRD-K27433204	BRD-K27433204	U2OS	trt_cp	10 uM	6 h	3	143	0.11	0.126822	0	0	1	1	0	-666	-666	0	0	0
PAC056_U2OS_6H:BRD-K28001738-001-01-8:9.99542	BRD-K28001738	BRD-K28001738	U2OS	trt_cp	10 uM	6 h	3	89	0.27	0.15675	0	0	1	1	0	-666	-666	0	0	0
PAC056_U2OS_6H:BRD-K28589277-001-01-9:10.035	BRD-K28589277	BRD-K28589277	U2OS	trt_cp	10 uM	6 h	3	31	0.09	0.0534112	0	0	1	1	0	-666	-666	0	0	0
PAC056_U2OS_6H:BRD-K29802265-001-01-9:10.0072	BRD-K29802265	BRD-K29802265	U2OS	trt_cp	10 uM	6 h	3	91	0.38	0.188037	0	0	1	1	0	-666	-666	0	0	0
PAC056_U2OS_6H:BRD-K31422806-001-01-8:10.0609	BRD-K31422806	BRD-K31422806	U2OS	trt_cp	10 uM	6 h	3	34	0.08	0.052737	0	0	1	1	0	-666	-666	0	0	0
PAC056_U2OS_6H:BRD-K32503834-001-01-0:10.1041	BRD-K32503834	BRD-K32503834	U2OS	trt_cp	10 uM	6 h	3	446	0.77	0.592575	0	0	1	1	0	-666	-666	0	0	0
PAC056_U2OS_6H:BRD-K33064169-001-01-7:10.0707	BRD-K33064169	BRD-K33064169	U2OS	trt_cp	10 uM	6 h	3	89	0.34	0.1759	0	0	1	1	0	-666	-666	0	0	0
PAC056_U2OS_6H:BRD-K35562235-001-01-8:10.0871	BRD-K35562235	BRD-K35562235	U2OS	trt_cp	10 uM	6 h	3	165	0.19	0.17904	0	0	1	1	0	-666	-666	0	0	0
PAC056_U2OS_6H:BRD-K36701739-001-01-2:10.0039	BRD-K36701739	BRD-K36701739	U2OS	trt_cp	10 uM	6 h	3	132	0.26	0.187329	0	0	1	1	0	-666	-666	0	0	0
PAC056_U2OS_6H:BRD-K37284732-001-01-5:9.98025	BRD-K37284732	BRD-K37284732	U2OS	trt_cp	10 uM	6 h	3	25	0.07	0.0423009	0	0	1	1	0	-666	-666	0	0	0
PAC056_U2OS_6H:BRD-K39779204-001-01-1:10.033	BRD-K39779204	BRD-K39779204	U2OS	trt_cp	10 uM	6 h	3	171	0.2	0.187001	0	0	1	1	0	-666	-666	0	0	0
PAC056_U2OS_6H:BRD-K40425733-001-01-8:9.99791	BRD-K40425733	BRD-K40425733	U2OS	trt_cp	10 uM	6 h	3	109	0.32	0.188851	0	0	1	1	0	-666	-666	0	0	0
PAC056_U2OS_6H:BRD-K41028488-001-01-6:10.0431	BRD-K41028488	BRD-K41028488	U2OS	trt_cp	10 uM	6 h	3	88	0.13	0.108154	0	0	1	1	0	-666	-666	0	0	0
PAC056_U2OS_6H:BRD-K41215666-001-01-3:10.0378	BRD-K41215666	BRD-K41215666	U2OS	trt_cp	10 uM	6 h	3	176	0.41	0.271631	0	0	1	1	0	-666	-666	0	0	0
PAC056_U2OS_6H:BRD-K41326905-001-01-9:10.0243	BRD-K41326905	BRD-K41326905	U2OS	trt_cp	10 uM	6 h	3	90	0.15	0.117489	0	0	1	1	0	-666	-666	0	0	0
PAC056_U2OS_6H:BRD-K41767152-001-01-4:10.0247	BRD-K41767152	BRD-K41767152	U2OS	trt_cp	10 uM	6 h	3	103	0.05	0.0725662	0	0	1	1	0	-666	-666	0	0	0
PAC056_U2OS_6H:BRD-K43036943-001-01-6:10.0565	BRD-K43036943	BRD-K43036943	U2OS	trt_cp	10 uM	6 h	3	42	0.21	0.0949653	0	0	1	1	0	-666	-666	0	0	0
PAC056_U2OS_6H:BRD-K43407975-001-01-0:10.033	BRD-K43407975	BRD-K43407975	U2OS	trt_cp	10 uM	6 h	3	49	0.08	0.0633102	0	0	1	1	0	-666	-666	0	0	0
PAC056_U2OS_6H:BRD-K43411248-001-01-3:9.95637	BRD-K43411248	BRD-K43411248	U2OS	trt_cp	10 uM	6 h	3	65	0.35	0.152518	0	0	1	1	0	-666	-666	0	0	0
PAC056_U2OS_6H:BRD-K43771394-001-01-2:10.0756	BRD-K43771394	BRD-K43771394	U2OS	trt_cp	10 uM	6 h	3	69	0.11	0.088095	0	0	1	1	0	-666	-666	0	0	0
PAC056_U2OS_6H:BRD-K44911253-001-01-3:9.98969	BRD-K44911253	BRD-K44911253	U2OS	trt_cp	10 uM	6 h	3	250	0.61	0.39488	0	0	1	1	0	-666	-666	0	0	0
PAC056_U2OS_6H:BRD-K45466167-001-01-2:9.92512	BRD-K45466167	BRD-K45466167	U2OS	trt_cp	10 uM	6 h	3	232	0.5	0.344397	0	0	1	1	0	-666	-666	0	0	0
PAC056_U2OS_6H:BRD-K45466793-001-01-4:9.9846	BRD-K45466793	BRD-K45466793	U2OS	trt_cp	10 uM	6 h	3	158	0.44	0.266616	0	0	1	1	0	-666	-666	0	0	0
PAC056_U2OS_6H:BRD-K46017924-001-01-6:10.0899	BRD-K46017924	BRD-K46017924	U2OS	trt_cp	10 uM	6 h	3	147	0.55	0.287522	0	0	1	1	0	-666	-666	0	0	0
PAC056_U2OS_6H:BRD-K46118045-001-01-6:10.0197	BRD-K46118045	BRD-K46118045	U2OS	trt_cp	10 uM	6 h	3	73	0.3	0.149642	0	0	1	1	0	-666	-666	0	0	0
PAC056_U2OS_6H:BRD-K47423282-001-01-1:9.9917	BRD-K47423282	BRD-K47423282	U2OS	trt_cp	10 uM	6 h	3	239	0.46	0.335281	0	0	1	1	0	-666	-666	0	0	0
PAC056_U2OS_6H:BRD-K47663354-001-01-5:10.1018	BRD-K47663354	BRD-K47663354	U2OS	trt_cp	10 uM	6 h	3	107	0.28	0.175026	0	0	1	1	0	-666	-666	0	0	0
PAC056_U2OS_6H:BRD-K48257023-001-01-6:10.0017	BRD-K48257023	BRD-K48257023	U2OS	trt_cp	10 uM	6 h	3	67	0.09	0.0785216	0	0	1	1	0	-666	-666	0	0	0
PAC056_U2OS_6H:BRD-K49178877-001-01-0:10.1006	BRD-K49178877	BRD-K49178877	U2OS	trt_cp	10 uM	6 h	3	97	0.12	0.109096	0	0	1	1	0	-666	-666	0	0	0
PAC056_U2OS_6H:BRD-K49299173-001-01-5:10.0426	BRD-K49299173	BRD-K49299173	U2OS	trt_cp	10 uM	6 h	3	45	0.15	0.0830773	0	0	1	1	0	-666	-666	0	0	0
PAC056_U2OS_6H:BRD-K49383373-001-01-5:10.0687	BRD-K49383373	BRD-K49383373	U2OS	trt_cp	10 uM	6 h	3	50	0.25	0.113054	0	0	1	1	0	-666	-666	0	0	0
PAC056_U2OS_6H:BRD-K49620695-001-01-1:10.0342	BRD-K49620695	BRD-K49620695	U2OS	trt_cp	10 uM	6 h	3	254	0.6	0.394751	0	0	1	1	0	-666	-666	0	0	0
PAC056_U2OS_6H:BRD-K49640920-001-01-6:10.0465	BRD-K49640920	BRD-K49640920	U2OS	trt_cp	10 uM	6 h	3	107	0.43	0.216899	0	0	1	1	0	-666	-666	0	0	0
PAC056_U2OS_6H:BRD-K50570214-001-01-6:9.94511	BRD-K50570214	BRD-K50570214	U2OS	trt_cp	10 uM	6 h	3	63	0.09	0.0761416	0	0	1	1	0	-666	-666	0	0	0
PAC056_U2OS_6H:BRD-K50670216-001-01-2:10.0319	BRD-K50670216	BRD-K50670216	U2OS	trt_cp	10 uM	6 h	3	98	0.2	0.141566	0	0	1	1	0	-666	-666	0	0	0
PAC056_U2OS_6H:BRD-K50949213-001-01-3:10.1015	BRD-K50949213	BRD-K50949213	U2OS	trt_cp	10 uM	6 h	3	104	0.37	0.198357	0	0	1	1	0	-666	-666	0	0	0
PAC056_U2OS_6H:BRD-K52303942-001-01-9:10.0592	BRD-K52303942	BRD-K52303942	U2OS	trt_cp	10 uM	6 h	3	54	0.24	0.115115	0	0	1	1	0	-666	-666	0	0	0
PAC056_U2OS_6H:BRD-K52379384-001-01-4:9.98389	BRD-K52379384	BRD-K52379384	U2OS	trt_cp	10 uM	6 h	3	151	0.42	0.25465	0	0	1	1	0	-666	-666	0	0	0
PAC056_U2OS_6H:BRD-K53193280-001-01-3:9.57504	BRD-K53193280	BRD-K53193280	U2OS	trt_cp	10 uM	6 h	3	60	0.22	0.116176	0	0	1	1	0	-666	-666	0	0	0
PAC056_U2OS_6H:BRD-K54565270-001-01-3:9.71157	BRD-K54565270	BRD-K54565270	U2OS	trt_cp	10 uM	6 h	2	28	0.21	0.0775388	0	0	1	1	0	-666	-666	0	0	0
PAC056_U2OS_6H:BRD-K55251364-001-01-6:10.0679	BRD-K55251364	BRD-K55251364	U2OS	trt_cp	10 uM	6 h	3	176	0.4	0.268298	0	0	1	1	0	-666	-666	0	0	0
PAC056_U2OS_6H:BRD-K56325098-001-01-0:10.03	BRD-K56325098	BRD-K56325098	U2OS	trt_cp	10 uM	6 h	3	112	0.37	0.205845	0	0	1	1	0	-666	-666	0	0	0
PAC056_U2OS_6H:BRD-K58129723-001-01-7:10.0957	BRD-K58129723	BRD-K58129723	U2OS	trt_cp	10 uM	6 h	3	96	0.23	0.150255	0	0	1	1	0	-666	-666	0	0	0
PAC056_U2OS_6H:BRD-K58524976-001-01-3:10.1014	BRD-K58524976	BRD-K58524976	U2OS	trt_cp	10 uM	6 h	3	53	0.37	0.141602	0	0	1	1	0	-666	-666	0	0	0
PAC056_U2OS_6H:BRD-K59352217-001-01-7:9.98503	BRD-K59352217	BRD-K59352217	U2OS	trt_cp	10 uM	6 h	3	132	0.36	0.220429	0	0	1	1	0	-666	-666	0	0	0
PAC056_U2OS_6H:BRD-K59689930-001-01-8:10.0354	BRD-K59689930	BRD-K59689930	U2OS	trt_cp	10 uM	6 h	2	80	0.25	0.143003	0	0	1	1	0	-666	-666	0	0	0
PAC056_U2OS_6H:BRD-K62123687-001-01-8:9.99437	BRD-K62123687	BRD-K62123687	U2OS	trt_cp	10 uM	6 h	3	259	0.26	0.262402	0	0	1	1	0	-666	-666	0	0	0
PAC056_U2OS_6H:BRD-K62124038-001-01-2:10.1294	BRD-K62124038	BRD-K62124038	U2OS	trt_cp	10 uM	6 h	3	139	0.47	0.258456	0	0	1	1	0	-666	-666	0	0	0
PAC056_U2OS_6H:BRD-K62366931-001-01-7:9.98574	BRD-K62366931	BRD-K62366931	U2OS	trt_cp	10 uM	6 h	3	169	0.38	0.256251	0	0	1	1	0	-666	-666	0	0	0
PAC056_U2OS_6H:BRD-K62395041-001-01-3:9.9899	BRD-K62395041	BRD-K62395041	U2OS	trt_cp	10 uM	6 h	3	36	0.06	0.0469956	0	0	1	1	0	-666	-666	0	0	0
PAC056_U2OS_6H:BRD-K64937432-001-01-7:10.0447	BRD-K64937432	BRD-K64937432	U2OS	trt_cp	10 uM	6 h	3	234	0.39	0.305472	0	0	1	1	0	-666	-666	0	0	0
PAC056_U2OS_6H:BRD-K65160163-001-01-0:10.0581	BRD-K65160163	BRD-K65160163	U2OS	trt_cp	10 uM	6 h	3	49	0.11	0.0742378	0	0	1	1	0	-666	-666	0	0	0
PAC056_U2OS_6H:BRD-K65541951-001-01-7:9.99095	BRD-K65541951	BRD-K65541951	U2OS	trt_cp	10 uM	6 h	3	55	0.16	0.0948576	0	0	1	1	0	-666	-666	0	0	0
PAC056_U2OS_6H:BRD-K65761985-001-01-1:10.023	BRD-K65761985	BRD-K65761985	U2OS	trt_cp	10 uM	6 h	3	58	0.17	0.100408	0	0	1	1	0	-666	-666	0	0	0
PAC056_U2OS_6H:BRD-K65836281-001-01-2:10.0579	BRD-K65836281	BRD-K65836281	U2OS	trt_cp	10 uM	6 h	3	27	0.07	0.0439604	0	0	1	1	0	-666	-666	0	0	0
PAC056_U2OS_6H:BRD-K66602457-001-01-5:10.0896	BRD-K66602457	BRD-K66602457	U2OS	trt_cp	10 uM	6 h	3	31	0.04	0.0356075	0	0	1	1	0	-666	-666	0	0	0
PAC056_U2OS_6H:BRD-K66860235-001-01-8:10.0411	BRD-K66860235	BRD-K66860235	U2OS	trt_cp	10 uM	6 h	3	80	0.37	0.173971	0	0	1	1	0	-666	-666	0	0	0
PAC056_U2OS_6H:BRD-K67086788-001-01-0:10.0124	BRD-K67086788	BRD-K67086788	U2OS	trt_cp	10 uM	6 h	3	113	0.3	0.186179	0	0	1	1	0	-666	-666	0	0	0
PAC056_U2OS_6H:BRD-K68202742-001-05-8:20	BRD-K68202742	BRD-K68202742	U2OS	trt_cp	20 uM	6 h	3	320	0.62	0.450403	0	0	1	1	0	HDAC inhibitor|CDK expression enhancer|ID1 expression inhibitor	HDAC1|HDAC3|HDAC4|HDAC6|HDAC7|HDAC8|HDAC10|HDAC2|HDAC5|HDAC9	0	0	0
PAC056_U2OS_6H:BRD-K68303822-001-01-6:10.0137	BRD-K68303822	BRD-K68303822	U2OS	trt_cp	10 uM	6 h	3	260	0.35	0.305036	0	0	1	1	0	-666	-666	0	0	0
PAC056_U2OS_6H:BRD-K68908437-001-01-9:10.1544	BRD-K68908437	BRD-K68908437	U2OS	trt_cp	10 uM	6 h	3	72	0.23	0.130125	0	0	1	1	0	-666	-666	0	0	0
PAC056_U2OS_6H:BRD-K69425327-001-01-6:10.0128	BRD-K69425327	BRD-K69425327	U2OS	trt_cp	10 uM	6 h	3	101	0.45	0.215575	0	0	1	1	0	-666	-666	0	0	0
PAC056_U2OS_6H:BRD-K69493165-001-01-9:10.0585	BRD-K69493165	BRD-K69493165	U2OS	trt_cp	10 uM	6 h	3	70	0.11	0.0887311	0	0	1	1	0	-666	-666	0	0	0
PAC056_U2OS_6H:BRD-K69521358-001-01-4:9.97707	BRD-K69521358	BRD-K69521358	U2OS	trt_cp	10 uM	6 h	3	35	0.19	0.0824596	0	0	1	1	0	-666	-666	0	0	0
PAC056_U2OS_6H:BRD-K72383170-001-01-0:9.9395	BRD-K72383170	BRD-K72383170	U2OS	trt_cp	10 uM	6 h	3	179	0.4	0.270575	0	0	1	1	0	-666	-666	0	0	0
PAC056_U2OS_6H:BRD-K72956282-001-01-8:9.99751	BRD-K72956282	BRD-K72956282	U2OS	trt_cp	10 uM	6 h	3	183	0.34	0.252229	0	0	1	1	0	-666	-666	0	0	0
PAC056_U2OS_6H:BRD-K73517214-001-01-0:10.0589	BRD-K73517214	BRD-K73517214	U2OS	trt_cp	10 uM	6 h	2	23	0.19	0.0668454	0	0	1	1	0	-666	-666	0	0	0
PAC056_U2OS_6H:BRD-K74101931-001-01-4:9.97662	BRD-K74101931	BRD-K74101931	U2OS	trt_cp	10 uM	6 h	3	24	0.17	0.0645893	0	0	1	1	0	-666	-666	0	0	0
PAC056_U2OS_6H:BRD-K74152422-001-01-3:10.0183	BRD-K74152422	BRD-K74152422	U2OS	trt_cp	10 uM	6 h	3	37	0.21	0.0891335	0	0	1	1	0	-666	-666	0	0	0
PAC056_U2OS_6H:BRD-K74530260-001-01-5:10.0508	BRD-K74530260	BRD-K74530260	U2OS	trt_cp	10 uM	6 h	3	140	0.49	0.264846	0	0	1	1	0	-666	-666	0	0	0
PAC056_U2OS_6H:BRD-K75882457-001-01-2:9.93435	BRD-K75882457	BRD-K75882457	U2OS	trt_cp	10 uM	6 h	3	114	0.29	0.183858	0	0	1	1	0	-666	-666	0	0	0
PAC056_U2OS_6H:BRD-K76595742-001-01-4:9.92319	BRD-K76595742	BRD-K76595742	U2OS	trt_cp	10 uM	6 h	3	186	0.34	0.254288	0	0	1	1	0	-666	-666	0	0	0
PAC056_U2OS_6H:BRD-K76991985-001-01-1:9.91597	BRD-K76991985	BRD-K76991985	U2OS	trt_cp	10 uM	6 h	3	115	0.31	0.190924	0	0	1	1	0	-666	-666	0	0	0
PAC056_U2OS_6H:BRD-K77318689-001-01-5:9.92915	BRD-K77318689	BRD-K77318689	U2OS	trt_cp	10 uM	6 h	3	173	0.53	0.30619	0	0	1	1	0	-666	-666	0	0	0
PAC056_U2OS_6H:BRD-K78247419-001-01-2:9.98412	BRD-K78247419	BRD-K78247419	U2OS	trt_cp	10 uM	6 h	3	211	0.36	0.278691	0	0	1	1	0	-666	-666	0	0	0
PAC056_U2OS_6H:BRD-K79025148-001-01-9:10.0267	BRD-K79025148	BRD-K79025148	U2OS	trt_cp	10 uM	6 h	3	91	0.22	0.143075	0	0	1	1	0	-666	-666	0	0	0
PAC056_U2OS_6H:BRD-K79900369-001-01-5:10.0378	BRD-K79900369	BRD-K79900369	U2OS	trt_cp	10 uM	6 h	3	191	0.45	0.296451	0	0	1	1	0	-666	-666	0	0	0
PAC056_U2OS_6H:BRD-K82019527-001-01-8:10.0296	BRD-K82019527	BRD-K82019527	U2OS	trt_cp	10 uM	6 h	3	227	0.44	0.319573	0	0	1	1	0	-666	-666	0	0	0
PAC056_U2OS_6H:BRD-K82150563-001-01-6:10.1087	BRD-K82150563	BRD-K82150563	U2OS	trt_cp	10 uM	6 h	3	97	0.35	0.186316	0	0	1	1	0	-666	-666	0	0	0
PAC056_U2OS_6H:BRD-K82332258-001-01-0:9.97662	BRD-K82332258	BRD-K82332258	U2OS	trt_cp	10 uM	6 h	3	48	0.1	0.0700569	0	0	1	1	0	-666	-666	0	0	0
PAC056_U2OS_6H:BRD-K84061726-001-01-7:10.0445	BRD-K84061726	BRD-K84061726	U2OS	trt_cp	10 uM	6 h	3	258	0.58	0.39116	0	0	1	1	0	-666	-666	0	0	0
PAC056_U2OS_6H:BRD-K84307821-001-01-8:10.0274	BRD-K84307821	BRD-K84307821	U2OS	trt_cp	10 uM	6 h	3	45	0.32	0.121342	0	0	1	1	0	-666	-666	0	0	0
PAC056_U2OS_6H:BRD-K84673192-001-01-4:10.0564	BRD-K84673192	BRD-K84673192	U2OS	trt_cp	10 uM	6 h	3	404	0.73	0.54914	0	0	1	1	0	-666	-666	0	0	0
PAC056_U2OS_6H:BRD-K85656047-001-01-5:10.0789	BRD-K85656047	BRD-K85656047	U2OS	trt_cp	10 uM	6 h	3	79	0.24	0.139235	0	0	1	1	0	-666	-666	0	0	0
PAC056_U2OS_6H:BRD-K86578973-001-01-8:10.0097	BRD-K86578973	BRD-K86578973	U2OS	trt_cp	10 uM	6 h	3	77	0.36	0.168355	0	0	1	1	0	-666	-666	0	0	0
PAC056_U2OS_6H:BRD-K86684694-001-01-2:10.0215	BRD-K86684694	BRD-K86684694	U2OS	trt_cp	10 uM	6 h	3	58	0.28	0.128862	0	0	1	1	0	-666	-666	0	0	0
PAC056_U2OS_6H:BRD-K87539610-001-01-8:9.99259	BRD-K87539610	BRD-K87539610	U2OS	trt_cp	10 uM	6 h	3	13	0.11	0.0382383	0	0	1	1	0	-666	-666	0	0	0
PAC056_U2OS_6H:BRD-K87833465-001-01-1:10.0615	BRD-K87833465	BRD-K87833465	U2OS	trt_cp	10 uM	6 h	3	355	0.59	0.462776	0	0	1	1	0	-666	-666	0	0	0
PAC056_U2OS_6H:BRD-K87838848-001-01-8:9.99211	BRD-K87838848	BRD-K87838848	U2OS	trt_cp	10 uM	6 h	3	116	0.18	0.146115	0	0	1	1	0	-666	-666	0	0	0
PAC056_U2OS_6H:BRD-K88272013-001-01-8:9.9756	BRD-K88272013	BRD-K88272013	U2OS	trt_cp	10 uM	6 h	3	226	0.39	0.300204	0	0	1	1	0	-666	-666	0	0	0
PAC056_U2OS_6H:BRD-K89332300-001-01-1:9.97587	BRD-K89332300	BRD-K89332300	U2OS	trt_cp	10 uM	6 h	3	153	0.45	0.265328	0	0	1	1	0	-666	-666	0	0	0
PAC056_U2OS_6H:BRD-K89440651-001-01-7:9.97968	BRD-K89440651	BRD-K89440651	U2OS	trt_cp	10 uM	6 h	3	109	0.39	0.208486	0	0	1	1	0	-666	-666	0	0	0
PAC056_U2OS_6H:BRD-K89507938-001-01-8:9.99019	BRD-K89507938	BRD-K89507938	U2OS	trt_cp	10 uM	6 h	3	350	0.51	0.427218	0	0	1	1	0	-666	-666	0	0	0
PAC056_U2OS_6H:BRD-K90496835-001-01-5:10.0089	BRD-K90496835	BRD-K90496835	U2OS	trt_cp	10 uM	6 h	3	61	0.12	0.0865139	0	0	1	1	0	-666	-666	0	0	0
PAC056_U2OS_6H:BRD-K90562112-001-01-8:10.1502	BRD-K90562112	BRD-K90562112	U2OS	trt_cp	10 uM	6 h	3	122	0.21	0.161853	0	0	1	1	0	-666	-666	0	0	0
PAC056_U2OS_6H:BRD-K90671064-001-01-5:10.0495	BRD-K90671064	BRD-K90671064	U2OS	trt_cp	10 uM	6 h	3	208	0.19	0.20102	0	0	1	1	0	-666	-666	0	0	0
PAC056_U2OS_6H:BRD-K90781287-001-01-3:10.06	BRD-K90781287	BRD-K90781287	U2OS	trt_cp	10 uM	6 h	3	231	0.64	0.3888	0	0	1	1	0	-666	-666	0	0	0
PAC056_U2OS_6H:BRD-K92770212-001-01-4:9.98993	BRD-K92770212	BRD-K92770212	U2OS	trt_cp	10 uM	6 h	3	61	0.34	0.145625	0	0	1	1	0	-666	-666	0	0	0
PAC056_U2OS_6H:BRD-K93406741-001-01-4:10.0181	BRD-K93406741	BRD-K93406741	U2OS	trt_cp	10 uM	6 h	3	151	0.52	0.283348	0	0	1	1	0	-666	-666	0	0	0
PAC056_U2OS_6H:BRD-K93681700-001-01-1:10.1289	BRD-K93681700	BRD-K93681700	U2OS	trt_cp	10 uM	6 h	3	171	0.48	0.289701	0	0	1	1	0	-666	-666	0	0	0
PAC056_U2OS_6H:BRD-K93736495-001-01-2:10.0371	BRD-K93736495	BRD-K93736495	U2OS	trt_cp	10 uM	6 h	3	84	0.32	0.165785	0	0	1	1	0	-666	-666	0	0	0
PAC056_U2OS_6H:BRD-K96779965-001-01-0:10.088	BRD-K96779965	BRD-K96779965	U2OS	trt_cp	10 uM	6 h	3	272	0.5	0.372907	0	0	1	1	0	-666	-666	0	0	0
PAC056_U2OS_6H:BRD-K97031447-001-01-3:10.0631	BRD-K97031447	BRD-K97031447	U2OS	trt_cp	10 uM	6 h	3	280	0.4	0.338407	0	0	1	1	0	-666	-666	0	0	0
PAC056_U2OS_6H:BRD-K97258019-001-01-0:9.99221	BRD-K97258019	BRD-K97258019	U2OS	trt_cp	10 uM	6 h	3	166	0.26	0.210074	0	0	1	1	0	-666	-666	0	0	0
PAC056_U2OS_6H:BRD-K99299141-001-01-3:9.86114	BRD-K99299141	BRD-K99299141	U2OS	trt_cp	10 uM	6 h	2	23	0.14	0.0573797	0	0	1	1	0	-666	-666	0	0	0
PAC056_U2OS_6H:BRD-M03817478-001-01-8:10.0722	BRD-M03817478	BRD-M03817478	U2OS	trt_cp	10 uM	6 h	3	15	0.14	0.0463383	0	0	1	1	0	-666	-666	0	0	0
PAC056_U2OS_6H:BRD-M12376605-001-01-0:9.99758	BRD-M12376605	BRD-M12376605	U2OS	trt_cp	10 uM	6 h	3	257	0.52	0.369657	0	0	1	1	0	-666	-666	0	0	0
PAC056_U2OS_6H:BRD-M17304464-001-01-7:10.0094	BRD-M17304464	BRD-M17304464	U2OS	trt_cp	10 uM	6 h	3	142	0.19	0.166093	0	0	1	1	0	-666	-666	0	0	0
PAC056_U2OS_6H:BRD-M18345234-001-01-8:10.072	BRD-M18345234	BRD-M18345234	U2OS	trt_cp	10 uM	6 h	3	45	0.12	0.0743066	0	0	1	1	0	-666	-666	0	0	0
PAC056_U2OS_6H:BRD-M22422412-001-01-3:9.9881	BRD-M22422412	BRD-M22422412	U2OS	trt_cp	10 uM	6 h	3	84	0.35	0.173382	0	0	1	1	0	-666	-666	0	0	0
PAC056_U2OS_6H:BRD-M24732042-001-01-1:9.95689	BRD-M24732042	BRD-M24732042	U2OS	trt_cp	10 uM	6 h	3	50	0.22	0.106054	0	0	1	1	0	-666	-666	0	0	0
PAC056_U2OS_6H:BRD-M29192968-001-01-3:10.0836	BRD-M29192968	BRD-M29192968	U2OS	trt_cp	10 uM	6 h	3	62	0.33	0.144638	0	0	1	1	0	-666	-666	0	0	0
PAC056_U2OS_6H:BRD-M31111440-001-01-7:9.94179	BRD-M31111440	BRD-M31111440	U2OS	trt_cp	10 uM	6 h	3	81	0.26	0.146744	0	0	1	1	0	-666	-666	0	0	0
PAC056_U2OS_6H:BRD-M40773246-001-01-9:10.0946	BRD-M40773246	BRD-M40773246	U2OS	trt_cp	10 uM	6 h	3	38	0.09	0.0591349	0	0	1	1	0	-666	-666	0	0	0
PAC056_U2OS_6H:BRD-M41154708-001-01-2:10.0153	BRD-M41154708	BRD-M41154708	U2OS	trt_cp	10 uM	6 h	3	64	0.42	0.165785	0	0	1	1	0	-666	-666	0	0	0
PAC056_U2OS_6H:BRD-M41610223-001-01-9:10.0558	BRD-M41610223	BRD-M41610223	U2OS	trt_cp	10 uM	6 h	3	124	0.4	0.225202	0	0	1	1	0	-666	-666	0	0	0
PAC056_U2OS_6H:BRD-M54814689-001-01-8:10.0103	BRD-M54814689	BRD-M54814689	U2OS	trt_cp	10 uM	6 h	3	205	0.54	0.336437	0	0	1	1	0	-666	-666	0	0	0
PAC056_U2OS_6H:BRD-M56188090-001-01-8:10.0075	BRD-M56188090	BRD-M56188090	U2OS	trt_cp	10 uM	6 h	3	76	0.27	0.14485	0	0	1	1	0	-666	-666	0	0	0
PAC056_U2OS_6H:BRD-M58692868-001-01-7:9.96316	BRD-M58692868	BRD-M58692868	U2OS	trt_cp	10 uM	6 h	3	386	0.6	0.486631	0	0	1	1	0	-666	-666	0	0	0
PAC056_U2OS_6H:BRD-M60886831-001-01-5:9.96487	BRD-M60886831	BRD-M60886831	U2OS	trt_cp	10 uM	6 h	3	51	0.22	0.107109	0	0	1	1	0	-666	-666	0	0	0
PAC056_U2OS_6H:BRD-M63389385-001-01-7:10.1486	BRD-M63389385	BRD-M63389385	U2OS	trt_cp	10 uM	6 h	3	37	0.15	0.0753316	0	0	1	1	0	-666	-666	0	0	0
PAC056_U2OS_6H:BRD-M64817521-001-01-1:10.0363	BRD-M64817521	BRD-M64817521	U2OS	trt_cp	10 uM	6 h	3	136	0.15	0.144426	0	0	1	1	0	-666	-666	0	0	0
PAC056_U2OS_6H:BRD-M65187017-001-01-9:9.94314	BRD-M65187017	BRD-M65187017	U2OS	trt_cp	10 uM	6 h	3	96	0.17	0.129179	0	0	1	1	0	-666	-666	0	0	0
PAC056_U2OS_6H:BRD-M70861773-001-01-6:10.0359	BRD-M70861773	BRD-M70861773	U2OS	trt_cp	10 uM	6 h	3	404	0.59	0.493682	0	0	1	1	0	-666	-666	0	0	0
PAC056_U2OS_6H:BRD-M73564418-001-01-4:10.062	BRD-M73564418	BRD-M73564418	U2OS	trt_cp	10 uM	6 h	3	39	0.07	0.0528338	0	0	1	1	0	-666	-666	0	0	0
PAC056_U2OS_6H:BRD-M77293869-001-01-0:9.83879	BRD-M77293869	BRD-M77293869	U2OS	trt_cp	10 uM	6 h	3	91	0.17	0.12577	0	0	1	1	0	-666	-666	0	0	0
PAC056_U2OS_6H:BRD-M78319284-001-01-9:10.1081	BRD-M78319284	BRD-M78319284	U2OS	trt_cp	10 uM	6 h	3	60	0.31	0.137907	0	0	1	1	0	-666	-666	0	0	0
PAC056_U2OS_6H:BRD-M85886474-001-01-8:9.94315	BRD-M85886474	BRD-M85886474	U2OS	trt_cp	10 uM	6 h	3	79	0.37	0.17288	0	0	1	1	0	-666	-666	0	0	0
PAC056_U2OS_6H:BRD-M87776818-001-01-4:10.002	BRD-M87776818	BRD-M87776818	U2OS	trt_cp	10 uM	6 h	3	155	0.3	0.21805	0	0	1	1	0	-666	-666	0	0	0
PAC056_U2OS_6H:BRD-M88324697-001-01-8:9.80959	BRD-M88324697	BRD-M88324697	U2OS	trt_cp	10 uM	6 h	3	66	0.28	0.137462	0	0	1	1	0	-666	-666	0	0	0
PAC056_U2OS_6H:BRD-M91876180-001-01-6:10.008	BRD-M91876180	BRD-M91876180	U2OS	trt_cp	10 uM	6 h	3	255	0.3	0.27968	0	0	1	1	0	-666	-666	0	0	0
PAC057_U2OS_6H:BRD-K00484200-001-01-7:9.98859	BRD-K00484200	BRD-K00484200	U2OS	trt_cp	10 uM	6 h	3	70	0.3	0.146535	0	0	1	1	0	-666	-666	0	0	0
PAC057_U2OS_6H:BRD-K00766524-001-01-6:10.0984	BRD-K00766524	BRD-K00766524	U2OS	trt_cp	10 uM	6 h	3	83	0.29	0.15688	1	1	1	1	0	-666	-666	0	0	0
PAC057_U2OS_6H:BRD-K02315839-001-01-0:9.92312	BRD-K02315839	BRD-K02315839	U2OS	trt_cp	10 uM	6 h	3	85	0.5	0.208461	1	0	1	1	0	-666	-666	0	0	0
PAC057_U2OS_6H:BRD-K02544880-001-01-3:10.5491	BRD-K02544880	BRD-K02544880	U2OS	trt_cp	10 uM	6 h	3	103	0.25	0.162263	1	0	1	1	0	-666	-666	0	0	0
PAC057_U2OS_6H:BRD-K02861439-001-01-7:10.004	BRD-K02861439	BRD-K02861439	U2OS	trt_cp	10 uM	6 h	3	240	0.36	0.297226	0	0	1	1	0	-666	-666	0	0	0
PAC057_U2OS_6H:BRD-K02927581-001-01-2:10.0955	BRD-K02927581	BRD-K02927581	U2OS	trt_cp	10 uM	6 h	3	217	0.34	0.274663	1	0	1	1	0	-666	-666	0	0	0
PAC057_U2OS_6H:BRD-K03346718-001-01-0:9.94315	BRD-K03346718	BRD-K03346718	U2OS	trt_cp	10 uM	6 h	3	78	0.36	0.169445	1	0	1	1	0	-666	-666	0	0	0
PAC057_U2OS_6H:BRD-K04366697-001-01-2:10.0383	BRD-K04366697	BRD-K04366697	U2OS	trt_cp	10 uM	6 h	3	83	0.45	0.195423	1	0	1	1	0	-666	-666	0	0	0
PAC057_U2OS_6H:BRD-K04687955-001-01-8:10.0145	BRD-K04687955	BRD-K04687955	U2OS	trt_cp	10 uM	6 h	3	118	0.45	0.233012	1	0	1	1	0	-666	-666	0	0	0
PAC057_U2OS_6H:BRD-K04985042-001-01-1:10.0687	BRD-K04985042	BRD-K04985042	U2OS	trt_cp	10 uM	6 h	3	219	0.32	0.267687	0	0	1	1	0	-666	-666	0	0	0
PAC057_U2OS_6H:BRD-K05323441-001-01-1:9.97429	BRD-K05323441	BRD-K05323441	U2OS	trt_cp	10 uM	6 h	3	117	0.32	0.195658	0	0	1	1	0	-666	-666	0	0	0
PAC057_U2OS_6H:BRD-K06380515-001-01-1:10.0234	BRD-K06380515	BRD-K06380515	U2OS	trt_cp	10 uM	6 h	3	373	0.42	0.40023	0	0	1	1	0	-666	-666	0	0	0
PAC057_U2OS_6H:BRD-K06745755-001-01-4:10.0784	BRD-K06745755	BRD-K06745755	U2OS	trt_cp	10 uM	6 h	3	192	0.37	0.269514	1	0	1	1	0	-666	-666	0	0	0
PAC057_U2OS_6H:BRD-K07923524-001-01-6:10.1335	BRD-K07923524	BRD-K07923524	U2OS	trt_cp	10 uM	6 h	3	282	0.32	0.30376	1	0	1	1	0	-666	-666	0	0	0
PAC057_U2OS_6H:BRD-K08520424-001-01-0:10.0202	BRD-K08520424	BRD-K08520424	U2OS	trt_cp	10 uM	6 h	3	104	0.47	0.223561	1	0	1	1	0	-666	-666	0	0	0
PAC057_U2OS_6H:BRD-K08624646-001-01-2:10.0531	BRD-K08624646	BRD-K08624646	U2OS	trt_cp	10 uM	6 h	3	293	0.42	0.354723	1	0	1	1	0	-666	-666	0	0	0
PAC057_U2OS_6H:BRD-K08799867-001-01-4:10.2771	BRD-K08799867	BRD-K08799867	U2OS	trt_cp	10 uM	6 h	3	407	0.59	0.495512	1	1	1	1	0	-666	-666	0	0	0
PAC057_U2OS_6H:BRD-K09290524-001-01-8:9.93109	BRD-K09290524	BRD-K09290524	U2OS	trt_cp	10 uM	6 h	3	52	0.18	0.0978292	1	0	1	1	0	-666	-666	0	0	0
PAC057_U2OS_6H:BRD-K09780243-001-01-8:10.0216	BRD-K09780243	BRD-K09780243	U2OS	trt_cp	10 uM	6 h	3	344	0.44	0.393402	1	0	1	1	0	-666	-666	0	0	0
PAC057_U2OS_6H:BRD-K10662075-001-01-8:9.96719	BRD-K10662075	BRD-K10662075	U2OS	trt_cp	10 uM	6 h	3	115	0.4	0.216875	1	0	1	1	0	-666	-666	0	0	0
PAC057_U2OS_6H:BRD-K11002182-001-01-6:10.079	BRD-K11002182	BRD-K11002182	U2OS	trt_cp	10 uM	6 h	3	200	0.36	0.271329	1	0	1	1	0	-666	-666	0	0	0
PAC057_U2OS_6H:BRD-K11402657-001-01-4:10.101	BRD-K11402657	BRD-K11402657	U2OS	trt_cp	10 uM	6 h	3	20	0.2	0.0639529	1	0	1	1	0	-666	-666	0	0	0
PAC057_U2OS_6H:BRD-K11415638-001-01-0:10.0433	BRD-K11415638	BRD-K11415638	U2OS	trt_cp	10 uM	6 h	3	89	0.29	0.162452	1	0	1	1	0	-666	-666	0	0	0
PAC057_U2OS_6H:BRD-K11847435-001-01-9:9.93628	BRD-K11847435	BRD-K11847435	U2OS	trt_cp	10 uM	6 h	3	65	0.18	0.109376	1	0	1	1	0	-666	-666	0	0	0
PAC057_U2OS_6H:BRD-K13649454-001-01-3:10.1162	BRD-K13649454	BRD-K13649454	U2OS	trt_cp	10 uM	6 h	3	53	0.24	0.114044	1	1	1	1	0	-666	-666	0	0	0
PAC057_U2OS_6H:BRD-K14096157-001-01-6:10.0118	BRD-K14096157	BRD-K14096157	U2OS	trt_cp	10 uM	6 h	3	57	0.23	0.11578	1	0	1	1	0	-666	-666	0	0	0
PAC057_U2OS_6H:BRD-K14659422-001-01-0:9.98724	BRD-K14659422	BRD-K14659422	U2OS	trt_cp	10 uM	6 h	3	44	0.21	0.0972001	0	0	1	1	0	-666	-666	0	0	0
PAC057_U2OS_6H:BRD-K15023392-001-01-4:10.0359	BRD-K15023392	BRD-K15023392	U2OS	trt_cp	10 uM	6 h	3	89	0.08	0.0853239	0	0	1	1	0	-666	-666	0	0	0
PAC057_U2OS_6H:BRD-K15232561-001-01-6:10.066	BRD-K15232561	BRD-K15232561	U2OS	trt_cp	10 uM	6 h	3	294	0.17	0.226063	1	0	1	1	0	-666	-666	0	0	0
PAC057_U2OS_6H:BRD-K15400899-001-01-2:9.98459	BRD-K15400899	BRD-K15400899	U2OS	trt_cp	10 uM	6 h	3	52	0.32	0.130439	1	1	1	1	0	-666	-666	0	0	0
PAC057_U2OS_6H:BRD-K15679280-001-01-8:10.0215	BRD-K15679280	BRD-K15679280	U2OS	trt_cp	10 uM	6 h	3	79	0.28	0.150391	1	0	1	1	0	-666	-666	0	0	0
PAC057_U2OS_6H:BRD-K15958865-001-01-9:10.0452	BRD-K15958865	BRD-K15958865	U2OS	trt_cp	10 uM	6 h	3	83	0.38	0.179581	1	1	1	1	0	-666	-666	0	0	0
PAC057_U2OS_6H:BRD-K15990364-001-01-8:10.0372	BRD-K15990364	BRD-K15990364	U2OS	trt_cp	10 uM	6 h	3	135	0.59	0.28538	1	1	1	1	0	-666	-666	0	0	0
PAC057_U2OS_6H:BRD-K16048293-001-01-0:9.97448	BRD-K16048293	BRD-K16048293	U2OS	trt_cp	10 uM	6 h	3	62	0.09	0.0755349	1	0	1	1	0	-666	-666	0	0	0
PAC057_U2OS_6H:BRD-K16347954-001-01-6:9.96807	BRD-K16347954	BRD-K16347954	U2OS	trt_cp	10 uM	6 h	3	114	0.45	0.229028	1	0	1	1	0	-666	-666	0	0	0
PAC057_U2OS_6H:BRD-K18412690-001-01-5:9.96145	BRD-K18412690	BRD-K18412690	U2OS	trt_cp	10 uM	6 h	3	123	0.42	0.229831	1	0	1	1	0	-666	-666	0	0	0
PAC057_U2OS_6H:BRD-K18571495-001-01-5:10.0116	BRD-K18571495	BRD-K18571495	U2OS	trt_cp	10 uM	6 h	3	145	0.26	0.196337	0	0	1	1	0	-666	-666	0	0	0
PAC057_U2OS_6H:BRD-K19358815-001-01-9:10.126	BRD-K19358815	BRD-K19358815	U2OS	trt_cp	10 uM	6 h	3	115	0.26	0.17485	1	0	1	1	0	-666	-666	0	0	0
PAC057_U2OS_6H:BRD-K19882533-001-01-9:10.0483	BRD-K19882533	BRD-K19882533	U2OS	trt_cp	10 uM	6 h	3	69	0.43	0.174176	1	0	1	1	0	-666	-666	0	0	0
PAC057_U2OS_6H:BRD-K20044426-001-01-3:9.98279	BRD-K20044426	BRD-K20044426	U2OS	trt_cp	10 uM	6 h	3	290	0.24	0.266769	0	0	1	1	0	-666	-666	0	0	0
PAC057_U2OS_6H:BRD-K20790586-001-01-7:10.178	BRD-K20790586	BRD-K20790586	U2OS	trt_cp	10 uM	6 h	3	136	0.37	0.22683	0	0	1	1	0	-666	-666	0	0	0
PAC057_U2OS_6H:BRD-K21473123-001-01-9:10.0005	BRD-K21473123	BRD-K21473123	U2OS	trt_cp	10 uM	6 h	3	89	0.33	0.173294	1	0	1	1	0	-666	-666	0	0	0
PAC057_U2OS_6H:BRD-K22695599-001-01-1:10.0148	BRD-K22695599	BRD-K22695599	U2OS	trt_cp	10 uM	6 h	3	188	0.47	0.300579	1	1	1	1	0	-666	-666	0	0	0
PAC057_U2OS_6H:BRD-K22932079-001-01-7:10.0667	BRD-K22932079	BRD-K22932079	U2OS	trt_cp	10 uM	6 h	3	66	0.34	0.151475	0	0	1	1	0	-666	-666	0	0	0
PAC057_U2OS_6H:BRD-K23703347-001-01-7:9.97779	BRD-K23703347	BRD-K23703347	U2OS	trt_cp	10 uM	6 h	3	47	0.19	0.0955556	1	0	1	1	0	-666	-666	0	0	0
PAC057_U2OS_6H:BRD-K24746925-001-01-5:10.011	BRD-K24746925	BRD-K24746925	U2OS	trt_cp	10 uM	6 h	3	54	0.27	0.122098	0	0	1	1	0	-666	-666	0	0	0
PAC057_U2OS_6H:BRD-K25706980-001-01-0:9.22342	BRD-K25706980	BRD-K25706980	U2OS	trt_cp	10 uM	6 h	3	41	0.12	0.0709273	1	0	1	1	0	-666	-666	0	0	0
PAC057_U2OS_6H:BRD-K25761622-001-01-9:10.0718	BRD-K25761622	BRD-K25761622	U2OS	trt_cp	10 uM	6 h	3	92	0.33	0.17619	1	0	1	1	0	-666	-666	0	0	0
PAC057_U2OS_6H:BRD-K26252750-001-01-2:10.0075	BRD-K26252750	BRD-K26252750	U2OS	trt_cp	10 uM	6 h	3	187	0.31	0.243463	1	0	1	1	0	-666	-666	0	0	0
PAC057_U2OS_6H:BRD-K26511533-001-01-5:9.97161	BRD-K26511533	BRD-K26511533	U2OS	trt_cp	10 uM	6 h	3	151	0.42	0.25465	0	0	1	1	0	-666	-666	0	0	0
PAC057_U2OS_6H:BRD-K28027757-001-01-9:10.1192	BRD-K28027757	BRD-K28027757	U2OS	trt_cp	10 uM	6 h	3	159	0.38	0.248554	0	0	1	1	0	-666	-666	0	0	0
PAC057_U2OS_6H:BRD-K28668737-001-01-5:10.0112	BRD-K28668737	BRD-K28668737	U2OS	trt_cp	10 uM	6 h	3	37	0.14	0.0727772	1	0	1	1	0	-666	-666	0	0	0
PAC057_U2OS_6H:BRD-K28841686-001-01-9:9.99078	BRD-K28841686	BRD-K28841686	U2OS	trt_cp	10 uM	6 h	3	38	0.12	0.0682831	0	0	1	1	0	-666	-666	0	0	0
PAC057_U2OS_6H:BRD-K29720768-001-01-5:9.99873	BRD-K29720768	BRD-K29720768	U2OS	trt_cp	10 uM	6 h	3	152	0.4	0.249334	0	0	1	1	0	-666	-666	0	0	0
PAC057_U2OS_6H:BRD-K31183432-001-01-8:10.1216	BRD-K31183432	BRD-K31183432	U2OS	trt_cp	10 uM	6 h	3	56	0.21	0.109656	1	0	1	1	0	-666	-666	0	0	0
PAC057_U2OS_6H:BRD-K31290842-001-01-5:10.0286	BRD-K31290842	BRD-K31290842	U2OS	trt_cp	10 uM	6 h	3	257	0.36	0.307573	1	1	1	1	0	-666	-666	0	0	0
PAC057_U2OS_6H:BRD-K31290914-001-01-8:10.0595	BRD-K31290914	BRD-K31290914	U2OS	trt_cp	10 uM	6 h	3	111	0.42	0.218332	0	0	1	1	0	-666	-666	0	0	0
PAC057_U2OS_6H:BRD-K31720784-001-01-1:10.026	BRD-K31720784	BRD-K31720784	U2OS	trt_cp	10 uM	6 h	3	38	0.07	0.0521521	1	0	1	1	0	-666	-666	0	0	0
PAC057_U2OS_6H:BRD-K32027259-001-01-6:10.2262	BRD-K32027259	BRD-K32027259	U2OS	trt_cp	10 uM	6 h	3	63	0.25	0.126903	1	0	1	1	0	-666	-666	0	0	0
PAC057_U2OS_6H:BRD-K32183200-001-01-7:10.0781	BRD-K32183200	BRD-K32183200	U2OS	trt_cp	10 uM	6 h	3	79	0.37	0.17288	1	1	1	1	0	-666	-666	0	0	0
PAC057_U2OS_6H:BRD-K32185509-001-01-0:10.0155	BRD-K32185509	BRD-K32185509	U2OS	trt_cp	10 uM	6 h	3	135	0.32	0.210171	1	0	1	1	0	-666	-666	0	0	0
PAC057_U2OS_6H:BRD-K32436461-001-01-3:10.0514	BRD-K32436461	BRD-K32436461	U2OS	trt_cp	10 uM	6 h	3	82	0.4	0.183133	0	0	1	1	0	-666	-666	0	0	0
PAC057_U2OS_6H:BRD-K32759520-001-01-7:10.0912	BRD-K32759520	BRD-K32759520	U2OS	trt_cp	10 uM	6 h	3	136	0.31	0.207626	1	1	1	1	0	-666	-666	0	0	0
PAC057_U2OS_6H:BRD-K32910761-001-01-4:9.98108	BRD-K32910761	BRD-K32910761	U2OS	trt_cp	10 uM	6 h	3	38	0.08	0.0557529	0	0	1	1	0	-666	-666	0	0	0
PAC057_U2OS_6H:BRD-K33258928-001-01-7:10.0039	BRD-K33258928	BRD-K33258928	U2OS	trt_cp	10 uM	6 h	3	154	0.49	0.277772	0	0	1	1	0	-666	-666	0	0	0
PAC057_U2OS_6H:BRD-K33341138-001-01-7:10.0116	BRD-K33341138	BRD-K33341138	U2OS	trt_cp	10 uM	6 h	3	82	0.41	0.185408	1	1	1	1	0	-666	-666	0	0	0
PAC057_U2OS_6H:BRD-K34332181-001-01-1:10.0518	BRD-K34332181	BRD-K34332181	U2OS	trt_cp	10 uM	6 h	3	103	0.48	0.224838	1	1	1	1	0	-666	-666	0	0	0
PAC057_U2OS_6H:BRD-K34739003-001-01-3:9.96697	BRD-K34739003	BRD-K34739003	U2OS	trt_cp	10 uM	6 h	3	186	0.53	0.317486	0	0	1	1	0	-666	-666	0	0	0
PAC057_U2OS_6H:BRD-K35083768-001-01-0:10.0572	BRD-K35083768	BRD-K35083768	U2OS	trt_cp	10 uM	6 h	3	124	0.28	0.188417	1	0	1	1	0	-666	-666	0	0	0
PAC057_U2OS_6H:BRD-K35809598-001-01-4:10.0614	BRD-K35809598	BRD-K35809598	U2OS	trt_cp	10 uM	6 h	2	162	0.41	0.260603	0	0	1	1	0	-666	-666	0	0	0
PAC057_U2OS_6H:BRD-K36725752-001-01-3:10.057	BRD-K36725752	BRD-K36725752	U2OS	trt_cp	10 uM	6 h	3	84	0.24	0.143574	1	0	1	1	0	-666	-666	0	0	0
PAC057_U2OS_6H:BRD-K38187891-001-01-6:9.96747	BRD-K38187891	BRD-K38187891	U2OS	trt_cp	10 uM	6 h	3	53	0.24	0.114044	1	0	1	1	0	-666	-666	0	0	0
PAC057_U2OS_6H:BRD-K39032190-001-01-1:10.0114	BRD-K39032190	BRD-K39032190	U2OS	trt_cp	10 uM	6 h	3	148	0.24	0.190575	1	0	1	1	0	-666	-666	0	0	0
PAC057_U2OS_6H:BRD-K39550135-001-01-0:10.0737	BRD-K39550135	BRD-K39550135	U2OS	trt_cp	10 uM	6 h	3	117	0.12	0.119816	0	0	1	1	0	-666	-666	0	0	0
PAC057_U2OS_6H:BRD-K39685946-001-01-3:9.99778	BRD-K39685946	BRD-K39685946	U2OS	trt_cp	10 uM	6 h	3	66	0.29	0.139895	1	0	1	1	0	-666	-666	0	0	0
PAC057_U2OS_6H:BRD-K39801870-001-01-6:10.1214	BRD-K39801870	BRD-K39801870	U2OS	trt_cp	10 uM	6 h	3	73	0.33	0.156946	0	0	1	1	0	-666	-666	0	0	0
PAC057_U2OS_6H:BRD-K39892211-001-01-3:10.0151	BRD-K39892211	BRD-K39892211	U2OS	trt_cp	10 uM	6 h	3	30	0.03	0.0303355	1	0	1	1	0	-666	-666	0	0	0
PAC057_U2OS_6H:BRD-K41325905-001-01-1:10.0188	BRD-K41325905	BRD-K41325905	U2OS	trt_cp	10 uM	6 h	3	124	0.1	0.112601	1	0	1	1	0	-666	-666	0	0	0
PAC057_U2OS_6H:BRD-K41527436-001-01-0:10.0094	BRD-K41527436	BRD-K41527436	U2OS	trt_cp	10 uM	6 h	3	84	0.22	0.137462	1	0	1	1	0	-666	-666	0	0	0
PAC057_U2OS_6H:BRD-K41761456-001-01-0:10.0577	BRD-K41761456	BRD-K41761456	U2OS	trt_cp	10 uM	6 h	3	104	0.3	0.178611	1	0	1	1	0	-666	-666	0	0	0
PAC057_U2OS_6H:BRD-K42516959-001-01-9:10.0297	BRD-K42516959	BRD-K42516959	U2OS	trt_cp	10 uM	6 h	3	50	0.08	0.0639529	1	0	1	1	0	-666	-666	0	0	0
PAC057_U2OS_6H:BRD-K42758410-001-01-0:9.99837	BRD-K42758410	BRD-K42758410	U2OS	trt_cp	10 uM	6 h	3	280	0.61	0.417902	0	0	1	1	0	-666	-666	0	0	0
PAC057_U2OS_6H:BRD-K42953652-001-01-4:10.0598	BRD-K42953652	BRD-K42953652	U2OS	trt_cp	10 uM	6 h	3	80	0.33	0.164298	1	0	1	1	0	-666	-666	0	0	0
PAC057_U2OS_6H:BRD-K45485804-001-01-1:9.92227	BRD-K45485804	BRD-K45485804	U2OS	trt_cp	10 uM	6 h	3	137	0.23	0.179496	0	0	1	1	0	-666	-666	0	0	0
PAC057_U2OS_6H:BRD-K46185480-001-01-7:10.0908	BRD-K46185480	BRD-K46185480	U2OS	trt_cp	10 uM	6 h	3	71	0.25	0.134719	0	0	1	1	0	-666	-666	0	0	0
PAC057_U2OS_6H:BRD-K46670060-001-01-6:10.056	BRD-K46670060	BRD-K46670060	U2OS	trt_cp	10 uM	6 h	3	46	0.28	0.114759	1	0	1	1	0	-666	-666	0	0	0
PAC057_U2OS_6H:BRD-K46922721-001-01-2:9.98411	BRD-K46922721	BRD-K46922721	U2OS	trt_cp	10 uM	6 h	3	32	0.14	0.0676814	1	0	1	1	0	-666	-666	0	0	0
PAC057_U2OS_6H:BRD-K48138407-001-01-4:10.001	BRD-K48138407	BRD-K48138407	U2OS	trt_cp	10 uM	6 h	3	244	0.29	0.268983	1	0	1	1	0	-666	-666	0	0	0
PAC057_U2OS_6H:BRD-K50052949-001-01-7:10.0359	BRD-K50052949	BRD-K50052949	U2OS	trt_cp	10 uM	6 h	3	228	0.36	0.289701	1	0	1	1	0	-666	-666	0	0	0
PAC057_U2OS_6H:BRD-K50157880-001-01-5:9.9777	BRD-K50157880	BRD-K50157880	U2OS	trt_cp	10 uM	6 h	3	181	0.4	0.272082	0	0	1	1	0	-666	-666	0	0	0
PAC057_U2OS_6H:BRD-K50381033-001-01-7:9.99353	BRD-K50381033	BRD-K50381033	U2OS	trt_cp	10 uM	6 h	3	159	0.2	0.18032	0	0	1	1	0	-666	-666	0	0	0
PAC057_U2OS_6H:BRD-K50388099-001-01-3:10.0224	BRD-K50388099	BRD-K50388099	U2OS	trt_cp	10 uM	6 h	3	61	0.28	0.132152	1	0	1	1	0	-666	-666	0	0	0
PAC057_U2OS_6H:BRD-K50727748-001-01-7:10.0252	BRD-K50727748	BRD-K50727748	U2OS	trt_cp	10 uM	6 h	3	675	0.34	0.48442	0	0	1	1	0	-666	-666	0	0	0
PAC057_U2OS_6H:BRD-K51951665-001-01-1:10.012	BRD-K51951665	BRD-K51951665	U2OS	trt_cp	10 uM	6 h	3	279	0.24	0.261661	1	0	1	1	0	-666	-666	0	0	0
PAC057_U2OS_6H:BRD-K52725924-001-01-5:10.0189	BRD-K52725924	BRD-K52725924	U2OS	trt_cp	10 uM	6 h	3	178	0.35	0.252391	0	0	1	1	0	-666	-666	0	0	0
PAC057_U2OS_6H:BRD-K54219003-001-01-1:9.98562	BRD-K54219003	BRD-K54219003	U2OS	trt_cp	10 uM	6 h	3	131	0.44	0.242769	0	0	1	1	0	-666	-666	0	0	0
PAC057_U2OS_6H:BRD-K56240483-001-01-4:9.99963	BRD-K56240483	BRD-K56240483	U2OS	trt_cp	10 uM	6 h	3	86	0.37	0.180377	1	1	1	1	0	-666	-666	0	0	0
PAC057_U2OS_6H:BRD-K56327795-001-01-2:9.93626	BRD-K56327795	BRD-K56327795	U2OS	trt_cp	10 uM	6 h	3	25	0.16	0.0639529	0	0	1	1	0	-666	-666	0	0	0
PAC057_U2OS_6H:BRD-K56370195-001-01-8:9.89601	BRD-K56370195	BRD-K56370195	U2OS	trt_cp	10 uM	6 h	3	144	0.23	0.184025	1	0	1	1	0	-666	-666	0	0	0
PAC057_U2OS_6H:BRD-K57579117-001-01-8:10.0484	BRD-K57579117	BRD-K57579117	U2OS	trt_cp	10 uM	6 h	3	131	0.26	0.186618	1	0	1	1	0	-666	-666	0	0	0
PAC057_U2OS_6H:BRD-K58600416-001-01-9:10.0508	BRD-K58600416	BRD-K58600416	U2OS	trt_cp	10 uM	6 h	3	163	0.3	0.223607	1	0	1	1	0	-666	-666	0	0	0
PAC057_U2OS_6H:BRD-K59893315-001-01-1:9.96991	BRD-K59893315	BRD-K59893315	U2OS	trt_cp	10 uM	6 h	3	44	0.14	0.0793635	0	0	1	1	0	-666	-666	0	0	0
PAC057_U2OS_6H:BRD-K59977049-001-01-5:10.2138	BRD-K59977049	BRD-K59977049	U2OS	trt_cp	10 uM	6 h	3	178	0.4	0.269818	0	0	1	1	0	-666	-666	0	0	0
PAC057_U2OS_6H:BRD-K60027289-001-01-5:10.032	BRD-K60027289	BRD-K60027289	U2OS	trt_cp	10 uM	6 h	3	38	0.09	0.0591349	1	0	1	1	0	-666	-666	0	0	0
PAC057_U2OS_6H:BRD-K60087207-001-01-8:10.0454	BRD-K60087207	BRD-K60087207	U2OS	trt_cp	10 uM	6 h	3	169	0.2	0.185904	1	0	1	1	0	-666	-666	0	0	0
PAC057_U2OS_6H:BRD-K61152698-001-01-5:9.9886	BRD-K61152698	BRD-K61152698	U2OS	trt_cp	10 uM	6 h	3	86	0.08	0.0838735	1	0	1	1	0	-666	-666	0	0	0
PAC057_U2OS_6H:BRD-K61764820-001-01-8:10.0033	BRD-K61764820	BRD-K61764820	U2OS	trt_cp	10 uM	6 h	3	72	0.34	0.158211	1	0	1	1	0	-666	-666	0	0	0
PAC057_U2OS_6H:BRD-K62044515-001-01-4:9.98511	BRD-K62044515	BRD-K62044515	U2OS	trt_cp	10 uM	6 h	3	49	0.12	0.0775388	0	0	1	1	0	-666	-666	0	0	0
PAC057_U2OS_6H:BRD-K62430643-001-01-0:10.0976	BRD-K62430643	BRD-K62430643	U2OS	trt_cp	10 uM	6 h	3	128	0.35	0.214028	1	1	1	1	0	-666	-666	0	0	0
PAC057_U2OS_6H:BRD-K63090665-001-01-4:9.95165	BRD-K63090665	BRD-K63090665	U2OS	trt_cp	10 uM	6 h	3	63	0.25	0.126903	1	0	1	1	0	-666	-666	0	0	0
PAC057_U2OS_6H:BRD-K63435201-001-01-2:10.016	BRD-K63435201	BRD-K63435201	U2OS	trt_cp	10 uM	6 h	3	155	0.32	0.225202	1	0	1	1	0	-666	-666	0	0	0
PAC057_U2OS_6H:BRD-K63853782-001-01-3:10.0496	BRD-K63853782	BRD-K63853782	U2OS	trt_cp	10 uM	6 h	3	65	0.14	0.0964609	0	0	1	1	0	-666	-666	0	0	0
PAC057_U2OS_6H:BRD-K64302818-001-01-8:10.0113	BRD-K64302818	BRD-K64302818	U2OS	trt_cp	10 uM	6 h	3	57	0.14	0.09033	0	0	1	1	0	-666	-666	0	0	0
PAC057_U2OS_6H:BRD-K65049758-001-01-6:10.0685	BRD-K65049758	BRD-K65049758	U2OS	trt_cp	10 uM	6 h	3	186	0.42	0.282626	1	1	1	1	0	-666	-666	0	0	0
PAC057_U2OS_6H:BRD-K67489890-001-01-1:10.1282	BRD-K67489890	BRD-K67489890	U2OS	trt_cp	10 uM	6 h	3	60	0.32	0.140114	0	0	1	1	0	-666	-666	0	0	0
PAC057_U2OS_6H:BRD-K67583114-001-01-1:10.1271	BRD-K67583114	BRD-K67583114	U2OS	trt_cp	10 uM	6 h	3	38	0.16	0.0788465	1	0	1	1	0	-666	-666	0	0	0
PAC057_U2OS_6H:BRD-K68279832-001-01-6:10.0088	BRD-K68279832	BRD-K68279832	U2OS	trt_cp	10 uM	6 h	3	118	0.34	0.20254	1	0	1	1	0	-666	-666	0	0	0
PAC057_U2OS_6H:BRD-K68844146-001-01-8:10.0181	BRD-K68844146	BRD-K68844146	U2OS	trt_cp	10 uM	6 h	3	66	0.41	0.166339	1	0	1	1	0	-666	-666	0	0	0
PAC057_U2OS_6H:BRD-K69344898-001-01-8:10.0785	BRD-K69344898	BRD-K69344898	U2OS	trt_cp	10 uM	6 h	3	33	0.11	0.0609234	1	0	1	1	0	-666	-666	0	0	0
PAC057_U2OS_6H:BRD-K69506839-001-01-4:10.0954	BRD-K69506839	BRD-K69506839	U2OS	trt_cp	10 uM	6 h	3	565	0.43	0.498413	1	0	1	1	0	-666	-666	0	0	0
PAC057_U2OS_6H:BRD-K69790925-001-01-9:9.98167	BRD-K69790925	BRD-K69790925	U2OS	trt_cp	10 uM	6 h	3	67	0.23	0.125525	0	0	1	1	0	-666	-666	0	0	0
PAC057_U2OS_6H:BRD-K70512038-001-01-8:10.0218	BRD-K70512038	BRD-K70512038	U2OS	trt_cp	10 uM	6 h	3	9	0.12	0.0332309	1	0	1	1	0	-666	-666	0	0	0
PAC057_U2OS_6H:BRD-K71087530-001-01-3:10.0438	BRD-K71087530	BRD-K71087530	U2OS	trt_cp	10 uM	6 h	3	231	0.35	0.287522	1	0	1	1	0	-666	-666	0	0	0
PAC057_U2OS_6H:BRD-K72072919-001-01-5:10.0971	BRD-K72072919	BRD-K72072919	U2OS	trt_cp	10 uM	6 h	3	148	0.32	0.220058	0	0	1	1	0	-666	-666	0	0	0
PAC057_U2OS_6H:BRD-K72798501-001-01-9:9.95692	BRD-K72798501	BRD-K72798501	U2OS	trt_cp	10 uM	6 h	3	105	0.36	0.196597	1	0	1	1	0	-666	-666	0	0	0
PAC057_U2OS_6H:BRD-K74832096-001-01-5:10.0694	BRD-K74832096	BRD-K74832096	U2OS	trt_cp	10 uM	6 h	3	137	0.36	0.224565	1	0	1	1	0	-666	-666	0	0	0
PAC057_U2OS_6H:BRD-K75094920-001-01-3:9.97352	BRD-K75094920	BRD-K75094920	U2OS	trt_cp	10 uM	6 h	3	40	0.28	0.107014	1	0	1	1	0	-666	-666	0	0	0
PAC057_U2OS_6H:BRD-K75394059-001-01-0:9.93979	BRD-K75394059	BRD-K75394059	U2OS	trt_cp	10 uM	6 h	3	282	0.48	0.372028	1	0	1	1	0	-666	-666	0	0	0
PAC057_U2OS_6H:BRD-K75609900-001-01-2:10.1087	BRD-K75609900	BRD-K75609900	U2OS	trt_cp	10 uM	6 h	3	300	0.53	0.403208	0	0	1	1	0	-666	-666	0	0	0
PAC057_U2OS_6H:BRD-K75906982-001-01-3:9.94819	BRD-K75906982	BRD-K75906982	U2OS	trt_cp	10 uM	6 h	3	26	0.24	0.0798772	0	0	1	1	0	-666	-666	0	0	0
PAC057_U2OS_6H:BRD-K76028541-001-01-9:10.1634	BRD-K76028541	BRD-K76028541	U2OS	trt_cp	10 uM	6 h	3	53	0.27	0.120962	0	0	1	1	0	-666	-666	0	0	0
PAC057_U2OS_6H:BRD-K76269942-001-01-4:10.0989	BRD-K76269942	BRD-K76269942	U2OS	trt_cp	10 uM	6 h	3	57	0.3	0.13223	1	0	1	1	0	-666	-666	0	0	0
PAC057_U2OS_6H:BRD-K76276139-001-01-2:9.98945	BRD-K76276139	BRD-K76276139	U2OS	trt_cp	10 uM	6 h	3	87	0.22	0.139895	0	0	1	1	0	-666	-666	0	0	0
PAC057_U2OS_6H:BRD-K78586486-001-01-1:9.97855	BRD-K78586486	BRD-K78586486	U2OS	trt_cp	10 uM	6 h	3	107	0.28	0.175026	1	0	1	1	0	-666	-666	0	0	0
PAC057_U2OS_6H:BRD-K79106006-001-01-8:9.92334	BRD-K79106006	BRD-K79106006	U2OS	trt_cp	10 uM	6 h	3	201	0.39	0.283114	1	1	1	1	0	-666	-666	0	0	0
PAC057_U2OS_6H:BRD-K80204570-001-01-4:9.9921	BRD-K80204570	BRD-K80204570	U2OS	trt_cp	10 uM	6 h	3	373	0.41	0.395437	0	0	1	1	0	-666	-666	0	0	0
PAC057_U2OS_6H:BRD-K80666761-001-01-3:10.0934	BRD-K80666761	BRD-K80666761	U2OS	trt_cp	10 uM	6 h	3	169	0.44	0.27574	1	0	1	1	0	-666	-666	0	0	0
PAC057_U2OS_6H:BRD-K81468789-001-01-1:9.94407	BRD-K81468789	BRD-K81468789	U2OS	trt_cp	10 uM	6 h	3	71	0.17	0.111092	1	0	1	1	0	-666	-666	0	0	0
PAC057_U2OS_6H:BRD-K81636483-001-01-2:9.9499	BRD-K81636483	BRD-K81636483	U2OS	trt_cp	10 uM	6 h	3	82	0.28	0.15322	0	0	1	1	0	-666	-666	0	0	0
PAC057_U2OS_6H:BRD-K81752795-001-01-0:9.95349	BRD-K81752795	BRD-K81752795	U2OS	trt_cp	10 uM	6 h	3	145	0.38	0.237359	1	0	1	1	0	-666	-666	0	0	0
PAC057_U2OS_6H:BRD-K82151990-001-01-7:10.1639	BRD-K82151990	BRD-K82151990	U2OS	trt_cp	10 uM	6 h	3	61	0.24	0.122349	0	0	1	1	0	-666	-666	0	0	0
PAC057_U2OS_6H:BRD-K83157442-001-01-7:9.24485	BRD-K83157442	BRD-K83157442	U2OS	trt_cp	10 uM	6 h	3	22	0.06	0.0367382	1	0	1	1	0	-666	-666	0	0	0
PAC057_U2OS_6H:BRD-K83477078-001-01-0:10.0791	BRD-K83477078	BRD-K83477078	U2OS	trt_cp	10 uM	6 h	3	146	0.32	0.218566	1	0	1	1	0	-666	-666	0	0	0
PAC057_U2OS_6H:BRD-K83529035-001-01-0:10.1226	BRD-K83529035	BRD-K83529035	U2OS	trt_cp	10 uM	6 h	3	198	0.49	0.314964	0	0	1	1	0	-666	-666	0	0	0
PAC057_U2OS_6H:BRD-K83744912-001-01-3:10.0049	BRD-K83744912	BRD-K83744912	U2OS	trt_cp	10 uM	6 h	3	61	0.2	0.111689	0	0	1	1	0	-666	-666	0	0	0
PAC057_U2OS_6H:BRD-K84121492-001-01-1:10.041	BRD-K84121492	BRD-K84121492	U2OS	trt_cp	10 uM	6 h	3	90	0.27	0.157628	1	0	1	1	0	-666	-666	0	0	0
PAC057_U2OS_6H:BRD-K85462489-001-01-3:9.99454	BRD-K85462489	BRD-K85462489	U2OS	trt_cp	10 uM	6 h	3	93	0.35	0.182434	0	0	1	1	0	-666	-666	0	0	0
PAC057_U2OS_6H:BRD-K85790491-001-01-3:10.0724	BRD-K85790491	BRD-K85790491	U2OS	trt_cp	10 uM	6 h	3	63	0.28	0.134301	1	0	1	1	0	-666	-666	0	0	0
PAC057_U2OS_6H:BRD-K86124549-001-01-6:9.95921	BRD-K86124549	BRD-K86124549	U2OS	trt_cp	10 uM	6 h	3	38	0.14	0.0737541	1	0	1	1	0	-666	-666	0	0	0
PAC057_U2OS_6H:BRD-K86758801-001-01-4:9.9824	BRD-K86758801	BRD-K86758801	U2OS	trt_cp	10 uM	6 h	3	455	0.2	0.305036	1	0	1	1	0	-666	-666	0	0	0
PAC057_U2OS_6H:BRD-K88027520-001-01-2:9.99092	BRD-K88027520	BRD-K88027520	U2OS	trt_cp	10 uM	6 h	3	65	0.28	0.136416	1	1	1	1	0	-666	-666	0	0	0
PAC057_U2OS_6H:BRD-K88903268-001-01-0:9.98887	BRD-K88903268	BRD-K88903268	U2OS	trt_cp	10 uM	6 h	3	305	0.5	0.39488	1	1	1	1	0	-666	-666	0	0	0
PAC057_U2OS_6H:BRD-K90381642-001-01-2:9.95474	BRD-K90381642	BRD-K90381642	U2OS	trt_cp	10 uM	6 h	3	112	0.28	0.179068	1	0	1	1	0	-666	-666	0	0	0
PAC057_U2OS_6H:BRD-K90640851-001-01-7:10.0538	BRD-K90640851	BRD-K90640851	U2OS	trt_cp	10 uM	6 h	3	62	0.31	0.140187	1	0	1	1	0	-666	-666	0	0	0
PAC057_U2OS_6H:BRD-K91627479-001-01-5:10.068	BRD-K91627479	BRD-K91627479	U2OS	trt_cp	10 uM	6 h	3	62	0.3	0.137907	1	0	1	1	0	-666	-666	0	0	0
PAC057_U2OS_6H:BRD-K91892860-001-01-2:9.96666	BRD-K91892860	BRD-K91892860	U2OS	trt_cp	10 uM	6 h	3	107	0.31	0.184163	0	0	1	1	0	-666	-666	0	0	0
PAC057_U2OS_6H:BRD-K92210276-001-01-4:10.0999	BRD-K92210276	BRD-K92210276	U2OS	trt_cp	10 uM	6 h	3	199	0.53	0.328394	0	0	1	1	0	-666	-666	0	0	0
PAC057_U2OS_6H:BRD-K92439564-001-01-0:9.99508	BRD-K92439564	BRD-K92439564	U2OS	trt_cp	10 uM	6 h	3	143	0.21	0.17523	1	0	1	1	0	-666	-666	0	0	0
PAC057_U2OS_6H:BRD-K93116089-001-01-9:9.91635	BRD-K93116089	BRD-K93116089	U2OS	trt_cp	10 uM	6 h	2	510	0.35	0.427218	1	0	1	1	0	-666	-666	0	0	0
PAC057_U2OS_6H:BRD-K93679872-001-01-7:10.0251	BRD-K93679872	BRD-K93679872	U2OS	trt_cp	10 uM	6 h	3	74	0.24	0.134757	1	0	1	1	0	-666	-666	0	0	0
PAC057_U2OS_6H:BRD-K93876350-001-01-0:10.0521	BRD-K93876350	BRD-K93876350	U2OS	trt_cp	10 uM	6 h	2	125	0.2	0.159882	1	0	1	1	0	-666	-666	0	0	0
PAC057_U2OS_6H:BRD-K94715393-001-01-8:10.0015	BRD-K94715393	BRD-K94715393	U2OS	trt_cp	10 uM	6 h	3	136	0.51	0.266309	1	1	1	1	0	-666	-666	0	0	0
PAC057_U2OS_6H:BRD-K94823396-001-01-7:10.0954	BRD-K94823396	BRD-K94823396	U2OS	trt_cp	10 uM	6 h	3	42	0.11	0.0687308	1	0	1	1	0	-666	-666	0	0	0
PAC057_U2OS_6H:BRD-K95138368-001-01-3:9.98284	BRD-K95138368	BRD-K95138368	U2OS	trt_cp	10 uM	6 h	3	22	0.21	0.0687308	1	0	1	1	0	-666	-666	0	0	0
PAC057_U2OS_6H:BRD-K95622068-001-01-9:10.2654	BRD-K95622068	BRD-K95622068	U2OS	trt_cp	10 uM	6 h	3	61	0.33	0.143467	1	0	1	1	0	-666	-666	0	0	0
PAC057_U2OS_6H:BRD-K96150242-001-01-9:10.0979	BRD-K96150242	BRD-K96150242	U2OS	trt_cp	10 uM	6 h	3	231	0.56	0.363689	1	1	1	1	0	-666	-666	0	0	0
PAC057_U2OS_6H:BRD-K96352830-001-01-9:10.1858	BRD-K96352830	BRD-K96352830	U2OS	trt_cp	10 uM	6 h	3	49	0.33	0.128584	1	0	1	1	0	-666	-666	0	0	0
PAC057_U2OS_6H:BRD-K97103850-001-01-0:10.049	BRD-K97103850	BRD-K97103850	U2OS	trt_cp	10 uM	6 h	3	216	0.45	0.315256	0	0	1	1	0	-666	-666	0	0	0
PAC057_U2OS_6H:BRD-K97173328-001-01-7:9.95082	BRD-K97173328	BRD-K97173328	U2OS	trt_cp	10 uM	6 h	3	174	0.49	0.295259	1	1	1	1	0	-666	-666	0	0	0
PAC057_U2OS_6H:BRD-K97955841-001-01-5:10.1087	BRD-K97955841	BRD-K97955841	U2OS	trt_cp	10 uM	6 h	3	167	0.08	0.116878	1	0	1	1	0	-666	-666	0	0	0
PAC057_U2OS_6H:BRD-K98641517-001-01-3:10.0045	BRD-K98641517	BRD-K98641517	U2OS	trt_cp	10 uM	6 h	3	48	0.16	0.0886158	0	0	1	1	0	-666	-666	0	0	0
PAC057_U2OS_6H:BRD-K98990727-001-01-0:9.9659	BRD-K98990727	BRD-K98990727	U2OS	trt_cp	10 uM	6 h	3	40	0.03	0.0350285	1	0	1	1	0	-666	-666	0	0	0
PAC057_U2OS_6H:BRD-M02207845-001-01-9:10.0501	BRD-M02207845	BRD-M02207845	U2OS	trt_cp	10 uM	6 h	3	145	0.35	0.227797	1	1	1	1	0	-666	-666	0	0	0
PAC057_U2OS_6H:BRD-M03805540-001-01-7:9.95131	BRD-M03805540	BRD-M03805540	U2OS	trt_cp	10 uM	6 h	3	118	0.16	0.138941	0	0	1	1	0	-666	-666	0	0	0
PAC057_U2OS_6H:BRD-M04224464-001-01-2:10.0513	BRD-M04224464	BRD-M04224464	U2OS	trt_cp	10 uM	6 h	3	66	0.31	0.144638	1	0	1	1	0	-666	-666	0	0	0
PAC057_U2OS_6H:BRD-M10589662-001-01-0:10.0941	BRD-M10589662	BRD-M10589662	U2OS	trt_cp	10 uM	6 h	3	149	0.5	0.276	1	1	1	1	0	-666	-666	0	0	0
PAC057_U2OS_6H:BRD-M19115046-001-01-2:9.91667	BRD-M19115046	BRD-M19115046	U2OS	trt_cp	10 uM	6 h	3	69	0.29	0.143039	0	0	1	1	0	-666	-666	0	0	0
PAC057_U2OS_6H:BRD-M22248829-001-01-9:10.0065	BRD-M22248829	BRD-M22248829	U2OS	trt_cp	10 uM	6 h	3	107	0.3	0.181169	1	0	1	1	0	-666	-666	0	0	0
PAC057_U2OS_6H:BRD-M22555785-001-01-9:9.94431	BRD-M22555785	BRD-M22555785	U2OS	trt_cp	10 uM	6 h	3	146	0.2	0.172791	1	0	1	1	0	-666	-666	0	0	0
PAC057_U2OS_6H:BRD-M23876883-001-01-9:10.0601	BRD-M23876883	BRD-M23876883	U2OS	trt_cp	10 uM	6 h	3	124	0.39	0.222369	1	0	1	1	0	-666	-666	0	0	0
PAC057_U2OS_6H:BRD-M33077182-001-01-0:10.0521	BRD-M33077182	BRD-M33077182	U2OS	trt_cp	10 uM	6 h	3	59	0.15	0.0951267	1	0	1	1	0	-666	-666	0	0	0
PAC057_U2OS_6H:BRD-M36167927-001-01-6:10.0259	BRD-M36167927	BRD-M36167927	U2OS	trt_cp	10 uM	6 h	3	292	0.32	0.309099	0	0	1	1	0	-666	-666	0	0	0
PAC057_U2OS_6H:BRD-M39727370-001-01-6:10.0758	BRD-M39727370	BRD-M39727370	U2OS	trt_cp	10 uM	6 h	3	121	0.37	0.213956	1	0	1	1	0	-666	-666	0	0	0
PAC057_U2OS_6H:BRD-M40384033-001-01-2:10.0951	BRD-M40384033	BRD-M40384033	U2OS	trt_cp	10 uM	6 h	3	133	0.33	0.211843	1	1	1	1	0	-666	-666	0	0	0
PAC057_U2OS_6H:BRD-M44900776-001-01-2:10.0108	BRD-M44900776	BRD-M44900776	U2OS	trt_cp	10 uM	6 h	3	153	0.31	0.22022	1	0	1	1	0	-666	-666	0	0	0
PAC057_U2OS_6H:BRD-M45544666-001-01-0:10.0434	BRD-M45544666	BRD-M45544666	U2OS	trt_cp	10 uM	6 h	3	264	0.42	0.336711	1	0	1	1	0	-666	-666	0	0	0
PAC057_U2OS_6H:BRD-M49151292-001-01-2:10.0227	BRD-M49151292	BRD-M49151292	U2OS	trt_cp	10 uM	6 h	3	84	0.35	0.173382	1	0	1	1	0	-666	-666	0	0	0
PAC057_U2OS_6H:BRD-M52804417-001-01-0:10.1001	BRD-M52804417	BRD-M52804417	U2OS	trt_cp	10 uM	6 h	3	91	0.36	0.183022	0	0	1	1	0	-666	-666	0	0	0
PAC057_U2OS_6H:BRD-M59406954-001-01-6:9.98965	BRD-M59406954	BRD-M59406954	U2OS	trt_cp	10 uM	6 h	3	101	0.24	0.157433	0	0	1	1	0	-666	-666	0	0	0
PAC057_U2OS_6H:BRD-M66254575-001-01-0:9.98842	BRD-M66254575	BRD-M66254575	U2OS	trt_cp	10 uM	6 h	3	144	0.2	0.171604	1	0	1	1	0	-666	-666	0	0	0
PAC057_U2OS_6H:BRD-M66672790-001-01-2:10.0122	BRD-M66672790	BRD-M66672790	U2OS	trt_cp	10 uM	6 h	3	288	0.47	0.372028	0	0	1	1	0	-666	-666	0	0	0
PAC057_U2OS_6H:BRD-M72906282-001-01-1:10.0274	BRD-M72906282	BRD-M72906282	U2OS	trt_cp	10 uM	6 h	3	95	0.2	0.139382	0	0	1	1	0	-666	-666	0	0	0
PAC057_U2OS_6H:BRD-M77258496-001-01-4:10.0221	BRD-M77258496	BRD-M77258496	U2OS	trt_cp	10 uM	6 h	3	76	0.19	0.121511	1	0	1	1	0	-666	-666	0	0	0
PAC057_U2OS_6H:BRD-M82627054-001-01-7:9.99848	BRD-M82627054	BRD-M82627054	U2OS	trt_cp	10 uM	6 h	3	76	0.22	0.130752	1	0	1	1	0	-666	-666	0	0	0
PAC057_U2OS_6H:BRD-M88256629-001-01-5:10.0258	BRD-M88256629	BRD-M88256629	U2OS	trt_cp	10 uM	6 h	3	155	0.29	0.214386	0	0	1	1	0	-666	-666	0	0	0
PAC057_U2OS_6H:BRD-M91803535-001-01-2:9.99222	BRD-M91803535	BRD-M91803535	U2OS	trt_cp	10 uM	6 h	3	77	0.37	0.170678	0	0	1	1	0	-666	-666	0	0	0
PAC057_U2OS_6H:BRD-M97057852-001-01-4:9.95305	BRD-M97057852	BRD-M97057852	U2OS	trt_cp	10 uM	6 h	3	216	0.4	0.297226	0	0	1	1	0	-666	-666	0	0	0
PAC057_U2OS_6H:BRD-M97925630-001-01-1:9.96972	BRD-M97925630	BRD-M97925630	U2OS	trt_cp	10 uM	6 h	3	44	0.29	0.114224	1	0	1	1	0	-666	-666	0	0	0
PAC057_U2OS_6H:BRD-M98484762-001-01-8:9.95977	BRD-M98484762	BRD-M98484762	U2OS	trt_cp	10 uM	6 h	3	160	0.12	0.140114	0	0	1	1	0	-666	-666	0	0	0
PAC058_U2OS_6H:BRD-K00224166-001-01-9:10.0781	BRD-K00224166	BRD-K00224166	U2OS	trt_cp	10 uM	6 h	3	98	0.28	0.167503	0	0	1	1	0	-666	-666	0	0	0
PAC058_U2OS_6H:BRD-K00411687-001-01-2:10.0416	BRD-K00411687	BRD-K00411687	U2OS	trt_cp	10 uM	6 h	3	37	0.2	0.0869854	1	0	1	1	0	-666	-666	0	0	0
PAC058_U2OS_6H:BRD-K00549983-001-01-0:10.0312	BRD-K00549983	BRD-K00549983	U2OS	trt_cp	10 uM	6 h	3	22	0.2	0.0670744	1	0	1	1	0	-666	-666	0	0	0
PAC058_U2OS_6H:BRD-K01202062-001-01-9:10.0581	BRD-K01202062	BRD-K01202062	U2OS	trt_cp	10 uM	6 h	3	133	0.2	0.164919	1	0	1	1	0	-666	-666	0	0	0
PAC058_U2OS_6H:BRD-K01383339-001-01-4:10.052	BRD-K01383339	BRD-K01383339	U2OS	trt_cp	10 uM	6 h	3	115	0.2	0.153354	0	0	1	1	0	-666	-666	0	0	0
PAC058_U2OS_6H:BRD-K02058097-001-01-3:10.0164	BRD-K02058097	BRD-K02058097	U2OS	trt_cp	10 uM	6 h	3	116	0.26	0.175609	0	0	1	1	0	-666	-666	0	0	0
PAC058_U2OS_6H:BRD-K02217114-001-01-4:10.0105	BRD-K02217114	BRD-K02217114	U2OS	trt_cp	10 uM	6 h	3	39	0.17	0.0823355	1	0	1	1	0	-666	-666	0	0	0
PAC058_U2OS_6H:BRD-K02222982-001-01-3:10.1166	BRD-K02222982	BRD-K02222982	U2OS	trt_cp	10 uM	6 h	3	28	0.13	0.0610072	1	0	1	1	0	-666	-666	0	0	0
PAC058_U2OS_6H:BRD-K02322717-001-01-3:10.0763	BRD-K02322717	BRD-K02322717	U2OS	trt_cp	10 uM	6 h	3	55	0.17	0.0977769	1	0	1	1	0	-666	-666	0	0	0
PAC058_U2OS_6H:BRD-K02522894-001-01-3:10.0817	BRD-K02522894	BRD-K02522894	U2OS	trt_cp	10 uM	6 h	3	87	0.35	0.176451	1	1	1	1	0	-666	-666	0	0	0
PAC058_U2OS_6H:BRD-K03077507-001-01-6:9.98684	BRD-K03077507	BRD-K03077507	U2OS	trt_cp	10 uM	6 h	3	68	0.23	0.126459	0	0	1	1	0	-666	-666	0	0	0
PAC058_U2OS_6H:BRD-K03222452-001-01-3:9.99902	BRD-K03222452	BRD-K03222452	U2OS	trt_cp	10 uM	6 h	3	123	0.39	0.22147	1	1	1	1	0	-666	-666	0	0	0
PAC058_U2OS_6H:BRD-K04025047-001-01-1:10.0099	BRD-K04025047	BRD-K04025047	U2OS	trt_cp	10 uM	6 h	3	278	0.26	0.271856	1	0	1	1	0	-666	-666	0	0	0
PAC058_U2OS_6H:BRD-K04630954-001-01-9:10.1265	BRD-K04630954	BRD-K04630954	U2OS	trt_cp	10 uM	6 h	3	334	0.45	0.392022	1	0	1	1	0	-666	-666	0	0	0
PAC058_U2OS_6H:BRD-K06217925-001-01-9:9.97518	BRD-K06217925	BRD-K06217925	U2OS	trt_cp	10 uM	6 h	3	202	0.48	0.314867	1	1	1	1	0	-666	-666	0	0	0
PAC058_U2OS_6H:BRD-K06418154-001-01-5:10.1421	BRD-K06418154	BRD-K06418154	U2OS	trt_cp	10 uM	6 h	3	337	0.37	0.357064	1	0	1	1	0	-666	-666	0	0	0
PAC058_U2OS_6H:BRD-K07157902-001-01-3:10.0513	BRD-K07157902	BRD-K07157902	U2OS	trt_cp	10 uM	6 h	3	59	0.31	0.136753	0	0	1	1	0	-666	-666	0	0	0
PAC058_U2OS_6H:BRD-K07790303-001-01-6:10.1205	BRD-K07790303	BRD-K07790303	U2OS	trt_cp	10 uM	6 h	3	146	0.2	0.172791	1	0	1	1	0	-666	-666	0	0	0
PAC058_U2OS_6H:BRD-K08247301-001-01-8:10.0594	BRD-K08247301	BRD-K08247301	U2OS	trt_cp	10 uM	6 h	3	35	0.12	0.0655323	1	0	1	1	0	-666	-666	0	0	0
PAC058_U2OS_6H:BRD-K10578928-001-01-5:10.0641	BRD-K10578928	BRD-K10578928	U2OS	trt_cp	10 uM	6 h	3	72	0.31	0.15107	1	0	1	1	0	-666	-666	0	0	0
PAC058_U2OS_6H:BRD-K12858756-001-01-6:10.1162	BRD-K12858756	BRD-K12858756	U2OS	trt_cp	10 uM	6 h	3	76	0.29	0.150119	1	0	1	1	0	-666	-666	0	0	0
PAC058_U2OS_6H:BRD-K13448237-001-01-4:10.0704	BRD-K13448237	BRD-K13448237	U2OS	trt_cp	10 uM	6 h	3	198	0.59	0.345612	1	1	1	1	0	-666	-666	0	0	0
PAC058_U2OS_6H:BRD-K13782405-001-01-2:9.99784	BRD-K13782405	BRD-K13782405	U2OS	trt_cp	10 uM	6 h	3	109	0.35	0.197505	1	0	1	1	0	-666	-666	0	0	0
PAC058_U2OS_6H:BRD-K13983359-001-01-2:10.1721	BRD-K13983359	BRD-K13983359	U2OS	trt_cp	10 uM	6 h	3	42	0.2	0.0926766	1	0	1	1	0	-666	-666	0	0	0
PAC058_U2OS_6H:BRD-K15535200-001-01-9:10.0817	BRD-K15535200	BRD-K15535200	U2OS	trt_cp	10 uM	6 h	3	206	0.45	0.307872	0	0	1	1	0	-666	-666	0	0	0
PAC058_U2OS_6H:BRD-K15966733-001-01-2:10.0318	BRD-K15966733	BRD-K15966733	U2OS	trt_cp	10 uM	6 h	3	51	0.24	0.111872	1	0	1	1	0	-666	-666	0	0	0
PAC058_U2OS_6H:BRD-K16422757-001-01-6:9.98517	BRD-K16422757	BRD-K16422757	U2OS	trt_cp	10 uM	6 h	3	205	0.39	0.285917	1	0	1	1	0	-666	-666	0	0	0
PAC058_U2OS_6H:BRD-K16724492-001-01-5:9.93969	BRD-K16724492	BRD-K16724492	U2OS	trt_cp	10 uM	6 h	3	34	0.29	0.100408	1	0	1	1	0	-666	-666	0	0	0
PAC058_U2OS_6H:BRD-K17139153-001-01-5:10.0457	BRD-K17139153	BRD-K17139153	U2OS	trt_cp	10 uM	6 h	3	67	0.14	0.0979337	1	0	1	1	0	-666	-666	0	0	0
PAC058_U2OS_6H:BRD-K17906992-001-01-2:10.0205	BRD-K17906992	BRD-K17906992	U2OS	trt_cp	10 uM	6 h	3	499	0.36	0.42858	1	0	1	1	0	-666	-666	0	0	0
PAC058_U2OS_6H:BRD-K18456137-001-01-3:9.98062	BRD-K18456137	BRD-K18456137	U2OS	trt_cp	10 uM	6 h	3	57	0.14	0.09033	0	0	1	1	0	-666	-666	0	0	0
PAC058_U2OS_6H:BRD-K18767302-001-01-2:10.0195	BRD-K18767302	BRD-K18767302	U2OS	trt_cp	10 uM	6 h	3	156	0.18	0.169445	0	0	1	1	0	-666	-666	0	0	0
PAC058_U2OS_6H:BRD-K19190776-001-01-3:9.96255	BRD-K19190776	BRD-K19190776	U2OS	trt_cp	10 uM	6 h	3	115	0.33	0.196986	1	0	1	1	0	-666	-666	0	0	0
PAC058_U2OS_6H:BRD-K19405573-001-01-0:9.90311	BRD-K19405573	BRD-K19405573	U2OS	trt_cp	10 uM	6 h	3	127	0.08	0.101924	0	0	1	1	0	-666	-666	0	0	0
PAC058_U2OS_6H:BRD-K19933506-001-01-3:10.0421	BRD-K19933506	BRD-K19933506	U2OS	trt_cp	10 uM	6 h	3	87	0.17	0.122974	1	0	1	1	0	-666	-666	0	0	0
PAC058_U2OS_6H:BRD-K22508185-001-01-6:9.99489	BRD-K22508185	BRD-K22508185	U2OS	trt_cp	10 uM	6 h	3	27	0.09	0.0498464	1	0	1	1	0	-666	-666	0	0	0
PAC058_U2OS_6H:BRD-K23033683-001-01-1:10.0196	BRD-K23033683	BRD-K23033683	U2OS	trt_cp	10 uM	6 h	3	119	0.41	0.223355	1	0	1	1	0	-666	-666	0	0	0
PAC058_U2OS_6H:BRD-K23154136-001-01-8:10.0559	BRD-K23154136	BRD-K23154136	U2OS	trt_cp	10 uM	6 h	3	130	0.37	0.22177	1	0	1	1	0	-666	-666	0	0	0
PAC058_U2OS_6H:BRD-K23557133-001-01-5:10.0976	BRD-K23557133	BRD-K23557133	U2OS	trt_cp	10 uM	6 h	3	132	0.31	0.204549	1	0	1	1	0	-666	-666	0	0	0
PAC058_U2OS_6H:BRD-K23589333-001-01-6:10.0131	BRD-K23589333	BRD-K23589333	U2OS	trt_cp	10 uM	6 h	2	240	0.28	0.262129	1	1	1	1	0	-666	-666	0	0	0
PAC058_U2OS_6H:BRD-K23680395-001-01-8:10.0609	BRD-K23680395	BRD-K23680395	U2OS	trt_cp	10 uM	6 h	3	98	0.22	0.148476	0	0	1	1	0	-666	-666	0	0	0
PAC058_U2OS_6H:BRD-K24058148-001-01-6:10.0173	BRD-K24058148	BRD-K24058148	U2OS	trt_cp	10 uM	6 h	3	77	0.24	0.137462	1	0	1	1	0	-666	-666	0	0	0
PAC058_U2OS_6H:BRD-K24133356-001-01-4:10.0424	BRD-K24133356	BRD-K24133356	U2OS	trt_cp	10 uM	6 h	3	150	0.38	0.241417	0	0	1	1	0	-666	-666	0	0	0
PAC058_U2OS_6H:BRD-K24578841-001-01-3:9.9975	BRD-K24578841	BRD-K24578841	U2OS	trt_cp	10 uM	6 h	3	61	0.17	0.102972	1	0	1	1	0	-666	-666	0	0	0
PAC058_U2OS_6H:BRD-K25940840-001-01-5:10.1048	BRD-K25940840	BRD-K25940840	U2OS	trt_cp	10 uM	6 h	3	29	0.13	0.0620871	1	0	1	1	0	-666	-666	0	0	0
PAC058_U2OS_6H:BRD-K25963301-001-01-9:9.91144	BRD-K25963301	BRD-K25963301	U2OS	trt_cp	10 uM	6 h	3	102	0.25	0.161473	1	0	1	1	0	-666	-666	0	0	0
PAC058_U2OS_6H:BRD-K26041656-001-01-4:9.94571	BRD-K26041656	BRD-K26041656	U2OS	trt_cp	10 uM	6 h	3	97	0.44	0.208902	1	0	1	1	0	-666	-666	0	0	0
PAC058_U2OS_6H:BRD-K27343142-001-01-5:10.0109	BRD-K27343142	BRD-K27343142	U2OS	trt_cp	10 uM	6 h	3	140	0.22	0.177462	1	0	1	1	0	-666	-666	0	0	0
PAC058_U2OS_6H:BRD-K27744061-001-01-1:10.0377	BRD-K27744061	BRD-K27744061	U2OS	trt_cp	10 uM	6 h	3	46	0.18	0.0920123	0	0	1	1	0	-666	-666	0	0	0
PAC058_U2OS_6H:BRD-K27798440-001-01-9:10.0781	BRD-K27798440	BRD-K27798440	U2OS	trt_cp	10 uM	6 h	3	97	0.23	0.151036	1	0	1	1	0	-666	-666	0	0	0
PAC058_U2OS_6H:BRD-K28738449-001-01-5:10.1185	BRD-K28738449	BRD-K28738449	U2OS	trt_cp	10 uM	6 h	3	161	0.17	0.167289	1	0	1	1	0	-666	-666	0	0	0
PAC058_U2OS_6H:BRD-K29957577-001-01-4:9.92671	BRD-K29957577	BRD-K29957577	U2OS	trt_cp	10 uM	6 h	3	351	0.38	0.369297	1	0	1	1	0	-666	-666	0	0	0
PAC058_U2OS_6H:BRD-K30270755-001-01-3:9.97195	BRD-K30270755	BRD-K30270755	U2OS	trt_cp	10 uM	6 h	3	151	0.31	0.218776	1	0	1	1	0	-666	-666	0	0	0
PAC058_U2OS_6H:BRD-K31369513-001-01-5:10.0664	BRD-K31369513	BRD-K31369513	U2OS	trt_cp	10 uM	6 h	3	85	0.39	0.184108	1	0	1	1	0	-666	-666	0	0	0
PAC058_U2OS_6H:BRD-K32345392-001-01-0:9.9657	BRD-K32345392	BRD-K32345392	U2OS	trt_cp	10 uM	6 h	3	103	0.3	0.17775	1	0	1	1	0	-666	-666	0	0	0
PAC058_U2OS_6H:BRD-K32655366-001-01-4:10.0386	BRD-K32655366	BRD-K32655366	U2OS	trt_cp	10 uM	6 h	3	133	0.45	0.247379	0	0	1	1	0	-666	-666	0	0	0
PAC058_U2OS_6H:BRD-K32882027-001-01-5:9.95434	BRD-K32882027	BRD-K32882027	U2OS	trt_cp	10 uM	6 h	3	35	0.17	0.077999	0	0	1	1	0	-666	-666	0	0	0
PAC058_U2OS_6H:BRD-K33778189-001-01-8:10.0503	BRD-K33778189	BRD-K33778189	U2OS	trt_cp	10 uM	6 h	3	333	0.31	0.324888	1	0	1	1	0	-666	-666	0	0	0
PAC058_U2OS_6H:BRD-K34392222-001-01-6:10.061	BRD-K34392222	BRD-K34392222	U2OS	trt_cp	10 uM	6 h	3	134	0.35	0.218986	0	0	1	1	0	-666	-666	0	0	0
PAC058_U2OS_6H:BRD-K35243934-001-01-9:10.1718	BRD-K35243934	BRD-K35243934	U2OS	trt_cp	10 uM	6 h	3	38	0.27	0.102425	1	0	1	1	0	-666	-666	0	0	0
PAC058_U2OS_6H:BRD-K35400569-001-01-7:10.1396	BRD-K35400569	BRD-K35400569	U2OS	trt_cp	10 uM	6 h	3	36	0.17	0.0791054	1	0	1	1	0	-666	-666	0	0	0
PAC058_U2OS_6H:BRD-K36962815-001-01-7:10.1149	BRD-K36962815	BRD-K36962815	U2OS	trt_cp	10 uM	6 h	3	136	0.38	0.229875	1	0	1	1	0	-666	-666	0	0	0
PAC058_U2OS_6H:BRD-K38210246-001-01-8:9.96849	BRD-K38210246	BRD-K38210246	U2OS	trt_cp	10 uM	6 h	3	71	0.32	0.152417	0	0	1	1	0	-666	-666	0	0	0
PAC058_U2OS_6H:BRD-K38290133-001-01-6:9.95229	BRD-K38290133	BRD-K38290133	U2OS	trt_cp	10 uM	6 h	3	55	0.17	0.0977769	1	0	1	1	0	-666	-666	0	0	0
PAC058_U2OS_6H:BRD-K38870294-001-01-0:10.0203	BRD-K38870294	BRD-K38870294	U2OS	trt_cp	10 uM	6 h	3	175	0.44	0.280592	1	1	1	1	0	-666	-666	0	0	0
PAC058_U2OS_6H:BRD-K40219191-001-01-0:10.146	BRD-K40219191	BRD-K40219191	U2OS	trt_cp	10 uM	6 h	3	44	0.11	0.0703482	0	0	1	1	0	-666	-666	0	0	0
PAC058_U2OS_6H:BRD-K41404328-001-01-3:9.93616	BRD-K41404328	BRD-K41404328	U2OS	trt_cp	10 uM	6 h	3	83	0.18	0.123596	0	0	1	1	0	-666	-666	0	0	0
PAC058_U2OS_6H:BRD-K41540007-001-01-2:10.0835	BRD-K41540007	BRD-K41540007	U2OS	trt_cp	10 uM	6 h	3	170	0.27	0.216639	1	0	1	1	0	-666	-666	0	0	0
PAC058_U2OS_6H:BRD-K41579429-001-01-0:10.0513	BRD-K41579429	BRD-K41579429	U2OS	trt_cp	10 uM	6 h	3	72	0.18	0.115115	1	0	1	1	0	-666	-666	0	0	0
PAC058_U2OS_6H:BRD-K41723088-001-01-6:9.9166	BRD-K41723088	BRD-K41723088	U2OS	trt_cp	10 uM	6 h	3	302	0.43	0.364392	1	0	1	1	0	-666	-666	0	0	0
PAC058_U2OS_6H:BRD-K42140123-001-01-9:10.0663	BRD-K42140123	BRD-K42140123	U2OS	trt_cp	10 uM	6 h	3	250	0.37	0.30754	0	0	1	1	0	-666	-666	0	0	0
PAC058_U2OS_6H:BRD-K43108514-001-01-2:10.0687	BRD-K43108514	BRD-K43108514	U2OS	trt_cp	10 uM	6 h	3	82	0.22	0.135815	0	0	1	1	0	-666	-666	0	0	0
PAC058_U2OS_6H:BRD-K43283393-001-01-9:9.94847	BRD-K43283393	BRD-K43283393	U2OS	trt_cp	10 uM	6 h	3	353	0.33	0.345124	1	0	1	1	0	-666	-666	0	0	0
PAC058_U2OS_6H:BRD-K43939579-001-01-2:10.0415	BRD-K43939579	BRD-K43939579	U2OS	trt_cp	10 uM	6 h	3	93	0.26	0.157238	1	0	1	1	0	-666	-666	0	0	0
PAC058_U2OS_6H:BRD-K43982847-001-01-8:9.94611	BRD-K43982847	BRD-K43982847	U2OS	trt_cp	10 uM	6 h	3	65	0.23	0.123638	1	0	1	1	0	-666	-666	0	0	0
PAC058_U2OS_6H:BRD-K44029733-001-01-4:9.72493	BRD-K44029733	BRD-K44029733	U2OS	trt_cp	10 uM	6 h	3	321	0.45	0.384317	1	0	1	1	0	-666	-666	0	0	0
PAC058_U2OS_6H:BRD-K44080306-001-01-4:10.0307	BRD-K44080306	BRD-K44080306	U2OS	trt_cp	10 uM	6 h	3	46	0.13	0.0781954	0	0	1	1	0	-666	-666	0	0	0
PAC058_U2OS_6H:BRD-K44482328-001-01-6:10.2257	BRD-K44482328	BRD-K44482328	U2OS	trt_cp	10 uM	6 h	3	40	0.26	0.103121	1	0	1	1	0	-666	-666	0	0	0
PAC058_U2OS_6H:BRD-K44787412-001-01-5:10.058	BRD-K44787412	BRD-K44787412	U2OS	trt_cp	10 uM	6 h	3	49	0.26	0.114134	0	0	1	1	0	-666	-666	0	0	0
PAC058_U2OS_6H:BRD-K45077070-001-01-3:10.0014	BRD-K45077070	BRD-K45077070	U2OS	trt_cp	10 uM	6 h	3	162	0.35	0.240781	0	0	1	1	0	-666	-666	0	0	0
PAC058_U2OS_6H:BRD-K47284302-001-01-3:9.97112	BRD-K47284302	BRD-K47284302	U2OS	trt_cp	10 uM	6 h	3	164	0.31	0.227999	1	0	1	1	0	-666	-666	0	0	0
PAC058_U2OS_6H:BRD-K48710616-001-01-7:10.0141	BRD-K48710616	BRD-K48710616	U2OS	trt_cp	10 uM	6 h	3	88	0.16	0.119986	1	0	1	1	0	-666	-666	0	0	0
PAC058_U2OS_6H:BRD-K49525301-001-01-8:9.95615	BRD-K49525301	BRD-K49525301	U2OS	trt_cp	10 uM	6 h	3	62	0.25	0.125892	1	0	1	1	0	-666	-666	0	0	0
PAC058_U2OS_6H:BRD-K49634971-001-01-7:10.3397	BRD-K49634971	BRD-K49634971	U2OS	trt_cp	10 uM	6 h	3	133	0.26	0.188037	0	0	1	1	0	-666	-666	0	0	0
PAC058_U2OS_6H:BRD-K50131741-001-01-9:10.0882	BRD-K50131741	BRD-K50131741	U2OS	trt_cp	10 uM	6 h	2	357	0.39	0.377309	1	0	1	1	0	-666	-666	0	0	0
PAC058_U2OS_6H:BRD-K50171542-001-01-6:10.0764	BRD-K50171542	BRD-K50171542	U2OS	trt_cp	10 uM	6 h	3	165	0.26	0.20944	0	0	1	1	0	-666	-666	0	0	0
PAC058_U2OS_6H:BRD-K52203672-001-01-7:10.0915	BRD-K52203672	BRD-K52203672	U2OS	trt_cp	10 uM	6 h	3	234	0.39	0.305472	1	0	1	1	0	-666	-666	0	0	0
PAC058_U2OS_6H:BRD-K52831370-001-01-0:10.0965	BRD-K52831370	BRD-K52831370	U2OS	trt_cp	10 uM	6 h	3	233	0.26	0.248883	1	0	1	1	0	-666	-666	0	0	0
PAC058_U2OS_6H:BRD-K53912655-001-01-3:10.0384	BRD-K53912655	BRD-K53912655	U2OS	trt_cp	10 uM	6 h	3	37	0.14	0.0727772	1	0	1	1	0	-666	-666	0	0	0
PAC058_U2OS_6H:BRD-K54652275-001-01-4:10.0813	BRD-K54652275	BRD-K54652275	U2OS	trt_cp	10 uM	6 h	3	46	0.06	0.0531233	0	0	1	1	0	-666	-666	0	0	0
PAC058_U2OS_6H:BRD-K55313038-001-01-0:10.0308	BRD-K55313038	BRD-K55313038	U2OS	trt_cp	10 uM	6 h	3	30	0.18	0.0743066	1	0	1	1	0	-666	-666	0	0	0
PAC058_U2OS_6H:BRD-K56130969-001-01-0:10.0571	BRD-K56130969	BRD-K56130969	U2OS	trt_cp	10 uM	6 h	3	99	0.14	0.119045	0	0	1	1	0	-666	-666	0	0	0
PAC058_U2OS_6H:BRD-K56328447-001-01-2:9.96806	BRD-K56328447	BRD-K56328447	U2OS	trt_cp	10 uM	6 h	3	36	0.13	0.0691757	1	0	1	1	0	-666	-666	0	0	0
PAC058_U2OS_6H:BRD-K56763965-001-01-2:10.0908	BRD-K56763965	BRD-K56763965	U2OS	trt_cp	10 uM	6 h	3	237	0.44	0.326536	0	0	1	1	0	-666	-666	0	0	0
PAC058_U2OS_6H:BRD-K56805970-001-01-4:9.991	BRD-K56805970	BRD-K56805970	U2OS	trt_cp	10 uM	6 h	3	45	0.09	0.0643514	1	0	1	1	0	-666	-666	0	0	0
PAC058_U2OS_6H:BRD-K56864693-001-01-7:10.1002	BRD-K56864693	BRD-K56864693	U2OS	trt_cp	10 uM	6 h	3	47	0.31	0.122056	1	0	1	1	0	-666	-666	0	0	0
PAC058_U2OS_6H:BRD-K57502578-001-01-2:10.3679	BRD-K57502578	BRD-K57502578	U2OS	trt_cp	10 uM	6 h	3	31	0.19	0.0776047	1	0	1	1	0	-666	-666	0	0	0
PAC058_U2OS_6H:BRD-K58439833-001-01-7:9.91166	BRD-K58439833	BRD-K58439833	U2OS	trt_cp	10 uM	6 h	3	114	0.24	0.167259	0	0	1	1	0	-666	-666	0	0	0
PAC058_U2OS_6H:BRD-K58514045-001-01-1:10.0346	BRD-K58514045	BRD-K58514045	U2OS	trt_cp	10 uM	6 h	3	100	0.33	0.183691	1	0	1	1	0	-666	-666	0	0	0
PAC058_U2OS_6H:BRD-K58679238-001-01-9:10.0053	BRD-K58679238	BRD-K58679238	U2OS	trt_cp	10 uM	6 h	3	122	0.33	0.202893	1	1	1	1	0	-666	-666	0	0	0
PAC058_U2OS_6H:BRD-K58945843-001-01-1:9.91926	BRD-K58945843	BRD-K58945843	U2OS	trt_cp	10 uM	6 h	3	120	0.28	0.185353	0	0	1	1	0	-666	-666	0	0	0
PAC058_U2OS_6H:BRD-K58958454-001-01-4:10.0512	BRD-K58958454	BRD-K58958454	U2OS	trt_cp	10 uM	6 h	3	212	0.35	0.275443	1	0	1	1	0	-666	-666	0	0	0
PAC058_U2OS_6H:BRD-K60595380-001-01-9:10.0648	BRD-K60595380	BRD-K60595380	U2OS	trt_cp	10 uM	6 h	2	122	0.06	0.0865139	0	0	1	1	0	-666	-666	0	0	0
PAC058_U2OS_6H:BRD-K61415682-001-01-4:9.96754	BRD-K61415682	BRD-K61415682	U2OS	trt_cp	10 uM	6 h	3	41	0.21	0.0938279	1	0	1	1	0	-666	-666	0	0	0
PAC058_U2OS_6H:BRD-K61997144-001-01-3:10.1062	BRD-K61997144	BRD-K61997144	U2OS	trt_cp	10 uM	6 h	3	105	0.19	0.142824	1	0	1	1	0	-666	-666	0	0	0
PAC058_U2OS_6H:BRD-K62734359-001-01-9:10.0942	BRD-K62734359	BRD-K62734359	U2OS	trt_cp	10 uM	6 h	3	99	0.24	0.155867	1	0	1	1	0	-666	-666	0	0	0
PAC058_U2OS_6H:BRD-K62836482-001-01-2:10.0252	BRD-K62836482	BRD-K62836482	U2OS	trt_cp	10 uM	6 h	3	75	0.32	0.156652	1	0	1	1	0	-666	-666	0	0	0
PAC058_U2OS_6H:BRD-K63164430-001-01-1:10.0163	BRD-K63164430	BRD-K63164430	U2OS	trt_cp	10 uM	6 h	3	309	0.47	0.385353	1	1	1	1	0	-666	-666	0	0	0
PAC058_U2OS_6H:BRD-K63270290-001-01-5:10.0831	BRD-K63270290	BRD-K63270290	U2OS	trt_cp	10 uM	6 h	3	30	0.15	0.0678323	1	0	1	1	0	-666	-666	0	0	0
PAC058_U2OS_6H:BRD-K63827443-001-01-8:10.0737	BRD-K63827443	BRD-K63827443	U2OS	trt_cp	10 uM	6 h	3	82	0.17	0.119388	0	0	1	1	0	-666	-666	0	0	0
PAC058_U2OS_6H:BRD-K64391475-001-01-5:10.0039	BRD-K64391475	BRD-K64391475	U2OS	trt_cp	10 uM	6 h	3	110	0.23	0.160839	1	0	1	1	0	-666	-666	0	0	0
PAC058_U2OS_6H:BRD-K64619734-001-01-6:10.029	BRD-K64619734	BRD-K64619734	U2OS	trt_cp	10 uM	6 h	3	136	0.46	0.252918	1	1	1	1	0	-666	-666	0	0	0
PAC058_U2OS_6H:BRD-K65418120-001-01-4:10.0021	BRD-K65418120	BRD-K65418120	U2OS	trt_cp	10 uM	6 h	3	295	0.51	0.392217	1	1	1	1	0	-666	-666	0	0	0
PAC058_U2OS_6H:BRD-K65927786-001-01-9:10.011	BRD-K65927786	BRD-K65927786	U2OS	trt_cp	10 uM	6 h	3	274	0.39	0.330551	1	0	1	1	0	-666	-666	0	0	0
PAC058_U2OS_6H:BRD-K66299073-001-01-4:10.1107	BRD-K66299073	BRD-K66299073	U2OS	trt_cp	10 uM	6 h	3	96	0.13	0.112963	1	0	1	1	0	-666	-666	0	0	0
PAC058_U2OS_6H:BRD-K67058688-001-01-0:10.068	BRD-K67058688	BRD-K67058688	U2OS	trt_cp	10 uM	6 h	3	54	0.23	0.112692	0	0	1	1	0	-666	-666	0	0	0
PAC058_U2OS_6H:BRD-K67697926-001-01-7:9.96204	BRD-K67697926	BRD-K67697926	U2OS	trt_cp	10 uM	6 h	3	444	0.58	0.51314	1	1	1	1	0	-666	-666	0	0	0
PAC058_U2OS_6H:BRD-K67983441-001-01-7:10.1568	BRD-K67983441	BRD-K67983441	U2OS	trt_cp	10 uM	6 h	3	33	0.19	0.080069	1	0	1	1	0	-666	-666	0	0	0
PAC058_U2OS_6H:BRD-K68445037-001-01-6:10.0197	BRD-K68445037	BRD-K68445037	U2OS	trt_cp	10 uM	6 h	3	80	0.19	0.124667	0	0	1	1	0	-666	-666	0	0	0
PAC058_U2OS_6H:BRD-K68749296-001-01-7:10.0764	BRD-K68749296	SA-1456195	U2OS	trt_cp	10 uM	6 h	3	112	0.19	0.147508	0	0	1	1	0	-666	-666	0	0	0
PAC058_U2OS_6H:BRD-K68780601-001-01-2:10.0349	BRD-K68780601	BRD-K68780601	U2OS	trt_cp	10 uM	6 h	3	416	0.51	0.46576	1	1	1	1	0	-666	-666	0	0	0
PAC058_U2OS_6H:BRD-K69178842-001-01-7:10.1608	BRD-K69178842	BRD-K69178842	U2OS	trt_cp	10 uM	6 h	3	72	0.3	0.148613	1	0	1	1	0	-666	-666	0	0	0
PAC058_U2OS_6H:BRD-K70166659-001-01-1:10.0579	BRD-K70166659	BRD-K70166659	U2OS	trt_cp	10 uM	6 h	3	85	0.18	0.125077	0	0	1	1	0	-666	-666	0	0	0
PAC058_U2OS_6H:BRD-K70200040-001-01-6:10.3072	BRD-K70200040	BRD-K70200040	U2OS	trt_cp	10 uM	6 h	3	94	0.33	0.178095	0	0	1	1	0	-666	-666	0	0	0
PAC058_U2OS_6H:BRD-K70631162-001-01-4:10.0722	BRD-K70631162	BRD-K70631162	U2OS	trt_cp	10 uM	6 h	3	191	0.24	0.216497	1	0	1	1	0	-666	-666	0	0	0
PAC058_U2OS_6H:BRD-K70653194-001-01-0:10.0696	BRD-K70653194	BRD-K70653194	U2OS	trt_cp	10 uM	6 h	3	164	0.08	0.115824	0	0	1	1	0	-666	-666	0	0	0
PAC058_U2OS_6H:BRD-K70663894-001-01-2:10.0422	BRD-K70663894	BRD-K70663894	U2OS	trt_cp	10 uM	6 h	3	52	0.31	0.128385	1	0	1	1	0	-666	-666	0	0	0
PAC058_U2OS_6H:BRD-K70797508-001-01-6:10.0606	BRD-K70797508	BRD-K70797508	U2OS	trt_cp	10 uM	6 h	3	72	0.09	0.0813988	1	0	1	1	0	-666	-666	0	0	0
PAC058_U2OS_6H:BRD-K71100175-001-01-4:10.1083	BRD-K71100175	BRD-K71100175	U2OS	trt_cp	10 uM	6 h	3	28	0.13	0.0610072	1	0	1	1	0	-666	-666	0	0	0
PAC058_U2OS_6H:BRD-K71540580-001-01-0:10.0503	BRD-K71540580	BRD-K71540580	U2OS	trt_cp	10 uM	6 h	3	41	0.14	0.0766102	1	0	1	1	0	-666	-666	0	0	0
PAC058_U2OS_6H:BRD-K71650306-001-01-0:9.87641	BRD-K71650306	BRD-K71650306	U2OS	trt_cp	10 uM	6 h	3	63	0.21	0.116308	0	0	1	1	0	-666	-666	0	0	0
PAC058_U2OS_6H:BRD-K72352929-001-01-9:9.86703	BRD-K72352929	BRD-K72352929	U2OS	trt_cp	10 uM	6 h	3	136	0.5	0.263685	0	0	1	1	0	-666	-666	0	0	0
PAC058_U2OS_6H:BRD-K72620090-001-01-2:10.1179	BRD-K72620090	BRD-K72620090	U2OS	trt_cp	10 uM	6 h	3	334	0.35	0.345731	1	0	1	1	0	-666	-666	0	0	0
PAC058_U2OS_6H:BRD-K72772617-001-01-5:10.1104	BRD-K72772617	BRD-K72772617	U2OS	trt_cp	10 uM	6 h	3	244	0.43	0.327537	1	0	1	1	0	-666	-666	0	0	0
PAC058_U2OS_6H:BRD-K74428993-001-01-6:10.0757	BRD-K74428993	BRD-K74428993	U2OS	trt_cp	10 uM	6 h	3	363	0.43	0.399501	1	0	1	1	0	-666	-666	0	0	0
PAC058_U2OS_6H:BRD-K74548617-001-01-7:10.1038	BRD-K74548617	BRD-K74548617	U2OS	trt_cp	10 uM	6 h	3	70	0.26	0.136416	1	0	1	1	0	-666	-666	0	0	0
PAC058_U2OS_6H:BRD-K74702716-001-01-0:9.96687	BRD-K74702716	BRD-K74702716	U2OS	trt_cp	10 uM	6 h	3	268	0.35	0.309693	0	0	1	1	0	-666	-666	0	0	0
PAC058_U2OS_6H:BRD-K75425370-001-01-4:10.0085	BRD-K75425370	BRD-K75425370	U2OS	trt_cp	10 uM	6 h	3	287	0.4	0.342611	0	0	1	1	0	-666	-666	0	0	0
PAC058_U2OS_6H:BRD-K75639577-001-01-1:9.9707	BRD-K75639577	BRD-K75639577	U2OS	trt_cp	10 uM	6 h	3	37	0.03	0.0336893	1	0	1	1	0	-666	-666	0	0	0
PAC058_U2OS_6H:BRD-K76358141-001-01-4:10.0024	BRD-K76358141	BRD-K76358141	U2OS	trt_cp	10 uM	6 h	3	95	0.31	0.173529	0	0	1	1	0	-666	-666	0	0	0
PAC058_U2OS_6H:BRD-K76436920-001-01-5:9.92934	BRD-K76436920	BRD-K76436920	U2OS	trt_cp	10 uM	6 h	3	231	0.55	0.360427	1	1	1	1	0	-666	-666	0	0	0
PAC058_U2OS_6H:BRD-K76637414-001-01-1:10.0345	BRD-K76637414	BRD-K76637414	U2OS	trt_cp	10 uM	6 h	3	224	0.43	0.313826	1	0	1	1	0	-666	-666	0	0	0
PAC058_U2OS_6H:BRD-K76665419-001-01-7:9.997	BRD-K76665419	BRD-K76665419	U2OS	trt_cp	10 uM	6 h	3	41	0.15	0.0792991	0	0	1	1	0	-666	-666	0	0	0
PAC058_U2OS_6H:BRD-K76729250-001-01-3:10.0975	BRD-K76729250	BRD-K76729250	U2OS	trt_cp	10 uM	6 h	3	81	0.38	0.177405	1	0	1	1	0	-666	-666	0	0	0
PAC058_U2OS_6H:BRD-K78023266-001-01-1:10.1652	BRD-K78023266	BRD-K78023266	U2OS	trt_cp	10 uM	6 h	3	81	0.36	0.172673	1	1	1	1	0	-666	-666	0	0	0
PAC058_U2OS_6H:BRD-K79437423-001-01-2:10.1074	BRD-K79437423	BRD-K79437423	U2OS	trt_cp	10 uM	6 h	3	55	0.39	0.148096	1	1	1	1	0	-666	-666	0	0	0
PAC058_U2OS_6H:BRD-K79490177-001-01-9:10.1044	BRD-K79490177	BRD-K79490177	U2OS	trt_cp	10 uM	6 h	3	50	0.25	0.113054	0	0	1	1	0	-666	-666	0	0	0
PAC058_U2OS_6H:BRD-K80806285-001-01-2:9.85474	BRD-K80806285	BRD-K80806285	U2OS	trt_cp	10 uM	6 h	3	103	0.25	0.162263	1	0	1	1	0	-666	-666	0	0	0
PAC058_U2OS_6H:BRD-K81666293-001-01-9:9.9894	BRD-K81666293	BRD-K81666293	U2OS	trt_cp	10 uM	6 h	3	271	0.17	0.21704	1	0	1	1	0	-666	-666	0	0	0
PAC058_U2OS_6H:BRD-K83016905-001-01-5:9.90652	BRD-K83016905	BRD-K83016905	U2OS	trt_cp	10 uM	6 h	3	54	0.08	0.0664619	1	0	1	1	0	-666	-666	0	0	0
PAC058_U2OS_6H:BRD-K83341069-001-01-9:10.084	BRD-K83341069	BRD-K83341069	U2OS	trt_cp	10 uM	6 h	3	122	0.29	0.1902	0	0	1	1	0	-666	-666	0	0	0
PAC058_U2OS_6H:BRD-K84391460-001-01-8:10.0341	BRD-K84391460	BRD-K84391460	U2OS	trt_cp	10 uM	6 h	3	104	0.25	0.163049	0	0	1	1	0	-666	-666	0	0	0
PAC058_U2OS_6H:BRD-K85930698-001-01-6:10.1733	BRD-K85930698	BRD-K85930698	U2OS	trt_cp	10 uM	6 h	3	84	0.39	0.183022	0	0	1	1	0	-666	-666	0	0	0
PAC058_U2OS_6H:BRD-K88361133-001-01-4:9.99661	BRD-K88361133	BRD-K88361133	U2OS	trt_cp	10 uM	6 h	3	261	0.33	0.296762	1	0	1	1	0	-666	-666	0	0	0
PAC058_U2OS_6H:BRD-K88607897-001-01-6:10.1392	BRD-K88607897	BRD-K88607897	U2OS	trt_cp	10 uM	6 h	3	57	0.26	0.123099	1	0	1	1	0	-666	-666	0	0	0
PAC058_U2OS_6H:BRD-K89266502-001-01-7:10.0542	BRD-K89266502	BRD-K89266502	U2OS	trt_cp	10 uM	6 h	3	42	0.23	0.0993846	1	0	1	1	0	-666	-666	0	0	0
PAC058_U2OS_6H:BRD-K89644093-001-01-0:9.9821	BRD-K89644093	BRD-K89644093	U2OS	trt_cp	10 uM	6 h	3	554	0.56	0.563222	1	0	1	1	0	-666	-666	0	0	0
PAC058_U2OS_6H:BRD-K89692527-001-01-5:10.0739	BRD-K89692527	BRD-K89692527	U2OS	trt_cp	10 uM	6 h	3	69	0.1	0.0839953	1	0	1	1	0	-666	-666	0	0	0
PAC058_U2OS_6H:BRD-K90680884-001-01-4:9.99972	BRD-K90680884	BRD-K90680884	U2OS	trt_cp	10 uM	6 h	3	326	0.34	0.33665	1	0	1	1	0	-666	-666	0	0	0
PAC058_U2OS_6H:BRD-K92754298-001-01-5:10.0634	BRD-K92754298	BRD-K92754298	U2OS	trt_cp	10 uM	6 h	3	45	0.11	0.0711432	1	0	1	1	0	-666	-666	0	0	0
PAC058_U2OS_6H:BRD-K93301765-001-01-8:10.03	BRD-K93301765	BRD-K93301765	U2OS	trt_cp	10 uM	6 h	3	187	0.44	0.290053	0	0	1	1	0	-666	-666	0	0	0
PAC058_U2OS_6H:BRD-K94243176-001-01-4:10.005	BRD-K94243176	BRD-K94243176	U2OS	trt_cp	10 uM	6 h	3	210	0.29	0.249539	1	0	1	1	0	-666	-666	0	0	0
PAC058_U2OS_6H:BRD-K94708051-001-01-6:10.0418	BRD-K94708051	BRD-K94708051	U2OS	trt_cp	10 uM	6 h	3	176	0.43	0.278177	1	0	1	1	0	-666	-666	0	0	0
PAC058_U2OS_6H:BRD-K95021846-001-01-3:9.99742	BRD-K95021846	BRD-K95021846	U2OS	trt_cp	10 uM	6 h	3	192	0.31	0.246696	0	0	1	1	0	-666	-666	0	0	0
PAC058_U2OS_6H:BRD-K95204731-001-01-3:10.0133	BRD-K95204731	BRD-K95204731	U2OS	trt_cp	10 uM	6 h	3	113	0.42	0.22029	1	1	1	1	0	-666	-666	0	0	0
PAC058_U2OS_6H:BRD-K95650611-001-01-2:10.0304	BRD-K95650611	BRD-K95650611	U2OS	trt_cp	10 uM	6 h	3	139	0.36	0.226198	1	0	1	1	0	-666	-666	0	0	0
PAC058_U2OS_6H:BRD-K95917977-001-01-3:9.86674	BRD-K95917977	BRD-K95917977	U2OS	trt_cp	10 uM	6 h	3	253	0.56	0.380614	1	1	1	1	0	-666	-666	0	0	0
PAC058_U2OS_6H:BRD-K96044609-001-01-1:10.0879	BRD-K96044609	BRD-K96044609	U2OS	trt_cp	10 uM	6 h	3	73	0.31	0.152115	1	1	1	1	0	-666	-666	0	0	0
PAC058_U2OS_6H:BRD-K96047861-001-01-7:10.0226	BRD-K96047861	BRD-K96047861	U2OS	trt_cp	10 uM	6 h	3	137	0.43	0.245429	1	1	1	1	0	-666	-666	0	0	0
PAC058_U2OS_6H:BRD-K98668154-001-01-4:10.0138	BRD-K98668154	BRD-K98668154	U2OS	trt_cp	10 uM	6 h	3	193	0.39	0.277422	0	0	1	1	0	-666	-666	0	0	0
PAC058_U2OS_6H:BRD-K98956791-001-01-2:10.1165	BRD-K98956791	BRD-K98956791	U2OS	trt_cp	10 uM	6 h	3	269	0.28	0.277515	1	0	1	1	0	-666	-666	0	0	0
PAC058_U2OS_6H:BRD-K99149118-001-01-9:10.0579	BRD-K99149118	BRD-K99149118	U2OS	trt_cp	10 uM	6 h	3	84	0.24	0.143574	0	0	1	1	0	-666	-666	0	0	0
PAC058_U2OS_6H:BRD-K99547414-001-01-5:10.0232	BRD-K99547414	BRD-K99547414	U2OS	trt_cp	10 uM	6 h	3	88	0.44	0.198975	1	0	1	1	0	-666	-666	0	0	0
PAC058_U2OS_6H:BRD-K99615821-001-01-7:10.0144	BRD-K99615821	BRD-K99615821	U2OS	trt_cp	10 uM	6 h	3	462	0.55	0.509721	1	0	1	1	0	-666	-666	0	0	0
PAC058_U2OS_6H:BRD-K99647384-001-01-9:10.0615	BRD-K99647384	BRD-K99647384	U2OS	trt_cp	10 uM	6 h	3	23	0.09	0.0460061	1	0	1	1	0	-666	-666	0	0	0
PAC059_U2OS_6H:BRD-K01971712-001-01-3:9.95592	BRD-K01971712	BRD-K01971712	U2OS	trt_cp	10 uM	6 h	3	105	0.33	0.188227	1	0	1	1	0	-666	-666	0	0	0
PAC059_U2OS_6H:BRD-K03262953-001-01-3:9.93358	BRD-K03262953	BRD-K03262953	U2OS	trt_cp	10 uM	6 h	3	58	0.34	0.141999	1	0	1	1	0	-666	-666	0	0	0
PAC059_U2OS_6H:BRD-K03568952-001-01-4:10.0781	BRD-K03568952	BRD-K03568952	U2OS	trt_cp	10 uM	6 h	3	188	0.24	0.214791	1	0	1	1	0	-666	-666	0	0	0
PAC059_U2OS_6H:BRD-K03652504-001-01-9:10.0497	BRD-K03652504	BRD-K03652504	U2OS	trt_cp	10 uM	6 h	3	323	0.49	0.402281	1	1	1	1	0	-666	-666	0	0	0
PAC059_U2OS_6H:BRD-K04701379-001-01-5:10.0683	BRD-K04701379	BRD-K04701379	U2OS	trt_cp	10 uM	6 h	3	28	0.05	0.0378351	1	0	1	1	0	-666	-666	0	0	0
PAC059_U2OS_6H:BRD-K04745699-001-01-5:10.1085	BRD-K04745699	BRD-K04745699	U2OS	trt_cp	10 uM	6 h	3	101	0.11	0.106583	1	0	1	1	0	-666	-666	0	0	0
PAC059_U2OS_6H:BRD-K06780475-001-01-0:9.65934	BRD-K06780475	BRD-K06780475	U2OS	trt_cp	10 uM	6 h	3	131	0.3	0.20046	1	0	1	1	0	-666	-666	0	0	0
PAC059_U2OS_6H:BRD-K06891569-001-01-2:9.93461	BRD-K06891569	BRD-K06891569	U2OS	trt_cp	10 uM	6 h	3	66	0.15	0.100612	1	0	1	1	0	-666	-666	0	0	0
PAC059_U2OS_6H:BRD-K07100440-001-01-2:10.0573	BRD-K07100440	BRD-K07100440	U2OS	trt_cp	10 uM	6 h	3	41	0.1	0.0647474	1	0	1	1	0	-666	-666	0	0	0
PAC059_U2OS_6H:BRD-K07164057-001-01-2:10.0519	BRD-K07164057	BRD-K07164057	U2OS	trt_cp	10 uM	6 h	3	49	0.05	0.0500511	1	0	1	1	0	-666	-666	0	0	0
PAC059_U2OS_6H:BRD-K07269289-001-01-9:9.9478	BRD-K07269289	BRD-K07269289	U2OS	trt_cp	10 uM	6 h	3	278	0.48	0.36938	1	1	1	1	0	-666	-666	0	0	0
PAC059_U2OS_6H:BRD-K07339740-001-01-3:10.1832	BRD-K07339740	BRD-K07339740	U2OS	trt_cp	10 uM	6 h	3	319	0.57	0.431185	1	1	1	1	0	-666	-666	0	0	0
PAC059_U2OS_6H:BRD-K09292709-001-01-1:9.94485	BRD-K09292709	BRD-K09292709	U2OS	trt_cp	10 uM	6 h	3	57	0.2	0.107965	1	0	1	1	0	-666	-666	0	0	0
PAC059_U2OS_6H:BRD-K09542523-001-01-3:10.0358	BRD-K09542523	BRD-K09542523	U2OS	trt_cp	10 uM	6 h	3	40	0.29	0.108908	1	0	1	1	0	-666	-666	0	0	0
PAC059_U2OS_6H:BRD-K10327449-001-01-7:10.1399	BRD-K10327449	SA-1457945	U2OS	trt_cp	10 uM	6 h	3	234	0.42	0.317003	1	1	1	1	0	-666	-666	0	0	0
PAC059_U2OS_6H:BRD-K11604106-001-01-2:10.0266	BRD-K11604106	BRD-K11604106	U2OS	trt_cp	10 uM	6 h	3	169	0.29	0.223858	1	0	1	1	0	-666	-666	0	0	0
PAC059_U2OS_6H:BRD-K12365616-001-01-2:9.95326	BRD-K12365616	BRD-K12365616	U2OS	trt_cp	10 uM	6 h	3	35	0.27	0.0982984	1	0	1	1	0	-666	-666	0	0	0
PAC059_U2OS_6H:BRD-K12411600-001-01-2:10.0197	BRD-K12411600	BRD-K12411600	U2OS	trt_cp	10 uM	6 h	3	87	0.23	0.143039	1	0	1	1	0	-666	-666	0	0	0
PAC059_U2OS_6H:BRD-K13693445-001-01-3:9.99649	BRD-K13693445	BRD-K13693445	U2OS	trt_cp	10 uM	6 h	3	126	0.2	0.160521	1	0	1	1	0	-666	-666	0	0	0
PAC059_U2OS_6H:BRD-K13757679-001-01-3:10.0341	BRD-K13757679	BRD-K13757679	U2OS	trt_cp	10 uM	6 h	3	260	0.3	0.282409	1	0	1	1	0	-666	-666	0	0	0
PAC059_U2OS_6H:BRD-K13883913-001-01-3:10.029	BRD-K13883913	BRD-K13883913	U2OS	trt_cp	10 uM	6 h	3	147	0.37	0.235825	1	0	1	1	0	-666	-666	0	0	0
PAC059_U2OS_6H:BRD-K14206468-001-01-5:10.0803	BRD-K14206468	BRD-K14206468	U2OS	trt_cp	10 uM	6 h	3	61	0.11	0.0828308	1	0	1	1	0	-666	-666	0	0	0
PAC059_U2OS_6H:BRD-K14758616-001-01-6:10.0018	BRD-K14758616	BRD-K14758616	U2OS	trt_cp	10 uM	6 h	3	98	0.09	0.0949653	1	0	1	1	0	-666	-666	0	0	0
PAC059_U2OS_6H:BRD-K14886982-001-01-1:9.91729	BRD-K14886982	BRD-K14886982	U2OS	trt_cp	10 uM	6 h	3	117	0.37	0.21039	1	1	1	1	0	-666	-666	0	0	0
PAC059_U2OS_6H:BRD-K15392449-001-01-6:10.0963	BRD-K15392449	SA-1457187	U2OS	trt_cp	10 uM	6 h	3	135	0.25	0.185767	1	0	1	1	0	-666	-666	0	0	0
PAC059_U2OS_6H:BRD-K15752270-001-01-5:10.0097	BRD-K15752270	BRD-K15752270	U2OS	trt_cp	10 uM	6 h	3	105	0.29	0.176451	1	0	1	1	0	-666	-666	0	0	0
PAC059_U2OS_6H:BRD-K15804688-001-01-0:10.0751	BRD-K15804688	BRD-K15804688	U2OS	trt_cp	10 uM	6 h	3	77	0.37	0.170678	1	1	1	1	0	-666	-666	0	0	0
PAC059_U2OS_6H:BRD-K16323731-001-01-7:10.1024	BRD-K16323731	BRD-K16323731	U2OS	trt_cp	10 uM	6 h	3	62	0.17	0.103813	1	0	1	1	0	-666	-666	0	0	0
PAC059_U2OS_6H:BRD-K17750548-001-01-3:10.0775	BRD-K17750548	BRD-K17750548	U2OS	trt_cp	10 uM	6 h	3	67	0.04	0.0523477	1	0	1	1	0	-666	-666	0	0	0
PAC059_U2OS_6H:BRD-K18400716-001-01-0:10.5845	BRD-K18400716	BRD-K18400716	U2OS	trt_cp	10 uM	6 h	3	111	0.22	0.158017	1	0	1	1	0	-666	-666	0	0	0
PAC059_U2OS_6H:BRD-K18542345-001-01-8:9.85546	BRD-K18542345	BRD-K18542345	U2OS	trt_cp	10 uM	6 h	3	76	0.16	0.111506	1	0	1	1	0	-666	-666	0	0	0
PAC059_U2OS_6H:BRD-K19971276-001-01-1:10.1624	BRD-K19971276	BRD-K19971276	U2OS	trt_cp	10 uM	6 h	3	112	0.11	0.112237	0	0	1	1	0	-666	-666	0	0	0
PAC059_U2OS_6H:BRD-K20197338-001-01-6:10.0245	BRD-K20197338	BRD-K20197338	U2OS	trt_cp	10 uM	6 h	3	145	0.28	0.203748	1	1	1	1	0	-666	-666	0	0	0
PAC059_U2OS_6H:BRD-K21572481-001-01-4:9.98845	BRD-K21572481	SA-1456039	U2OS	trt_cp	10 uM	6 h	3	102	0.09	0.096884	1	0	1	1	0	-666	-666	0	0	0
PAC059_U2OS_6H:BRD-K22080587-001-01-0:10.0476	BRD-K22080587	BRD-K22080587	U2OS	trt_cp	10 uM	6 h	2	327	0.22	0.271216	0	0	1	1	0	-666	-666	0	0	0
PAC059_U2OS_6H:BRD-K22563530-001-01-3:10.0026	BRD-K22563530	SA-1456751	U2OS	trt_cp	10 uM	6 h	3	157	0.3	0.219453	1	0	1	1	0	-666	-666	0	0	0
PAC059_U2OS_6H:BRD-K22787051-001-01-7:9.91449	BRD-K22787051	BRD-K22787051	U2OS	trt_cp	10 uM	6 h	3	126	0.32	0.203044	0	0	1	1	0	-666	-666	0	0	0
PAC059_U2OS_6H:BRD-K23050218-001-01-9:10.1328	BRD-K23050218	BRD-K23050218	U2OS	trt_cp	10 uM	6 h	3	193	0.53	0.323405	1	1	1	1	0	-666	-666	0	0	0
PAC059_U2OS_6H:BRD-K23618054-001-01-0:10.0035	BRD-K23618054	BRD-K23618054	U2OS	trt_cp	10 uM	6 h	3	301	0.35	0.328207	1	0	1	1	0	-666	-666	0	0	0
PAC059_U2OS_6H:BRD-K24621485-001-01-2:10.058	BRD-K24621485	SA-1459020	U2OS	trt_cp	10 uM	6 h	3	104	0.1	0.103121	1	0	1	1	0	-666	-666	0	0	0
PAC059_U2OS_6H:BRD-K24717178-001-01-0:10.0342	BRD-K24717178	BRD-K24717178	U2OS	trt_cp	10 uM	6 h	3	42	0.13	0.0747183	1	0	1	1	0	-666	-666	0	0	0
PAC059_U2OS_6H:BRD-K24769439-001-01-6:10.0102	BRD-K24769439	BRD-K24769439	U2OS	trt_cp	10 uM	6 h	3	137	0.32	0.211722	1	0	1	1	0	-666	-666	0	0	0
PAC059_U2OS_6H:BRD-K24932095-001-01-5:10.0702	BRD-K24932095	BRD-K24932095	U2OS	trt_cp	10 uM	6 h	3	73	0.24	0.133844	1	0	1	1	0	-666	-666	0	0	0
PAC059_U2OS_6H:BRD-K26193607-001-01-3:10.0313	BRD-K26193607	BRD-K26193607	U2OS	trt_cp	10 uM	6 h	3	70	0.26	0.136416	1	0	1	1	0	-666	-666	0	0	0
PAC059_U2OS_6H:BRD-K26631510-001-01-8:10.0943	BRD-K26631510	BRD-K26631510	U2OS	trt_cp	10 uM	6 h	3	76	0.34	0.162546	1	0	1	1	0	-666	-666	0	0	0
PAC059_U2OS_6H:BRD-K26676775-001-01-3:10.0654	BRD-K26676775	SA-1460192	U2OS	trt_cp	10 uM	6 h	3	182	0.36	0.258832	1	1	1	1	0	-666	-666	0	0	0
PAC059_U2OS_6H:BRD-K27161555-001-01-1:10.1183	BRD-K27161555	BRD-K27161555	U2OS	trt_cp	10 uM	6 h	3	65	0.22	0.12092	1	0	1	1	0	-666	-666	0	0	0
PAC059_U2OS_6H:BRD-K27915767-001-01-4:10.0309	BRD-K27915767	BRD-K27915767	U2OS	trt_cp	10 uM	6 h	3	114	0.23	0.163737	1	0	1	1	0	-666	-666	0	0	0
PAC059_U2OS_6H:BRD-K28883735-001-01-2:9.99917	BRD-K28883735	BRD-K28883735	U2OS	trt_cp	10 uM	6 h	3	66	0.2	0.116176	1	0	1	1	0	-666	-666	0	0	0
PAC059_U2OS_6H:BRD-K30684242-001-01-6:9.96679	BRD-K30684242	BRD-K30684242	U2OS	trt_cp	10 uM	6 h	3	125	0.28	0.189175	1	0	1	1	0	-666	-666	0	0	0
PAC059_U2OS_6H:BRD-K30697829-001-01-9:10.1572	BRD-K30697829	BRD-K30697829	U2OS	trt_cp	10 uM	6 h	3	72	0.18	0.115115	1	0	1	1	0	-666	-666	0	0	0
PAC059_U2OS_6H:BRD-K30837577-001-01-5:10.0494	BRD-K30837577	BRD-K30837577	U2OS	trt_cp	10 uM	6 h	3	101	0.36	0.192816	0	0	1	1	0	-666	-666	0	0	0
PAC059_U2OS_6H:BRD-K31224309-001-01-0:9.98817	BRD-K31224309	SA-1459234	U2OS	trt_cp	10 uM	6 h	3	88	0.27	0.155867	1	1	1	1	0	-666	-666	0	0	0
PAC059_U2OS_6H:BRD-K31415071-001-01-0:10.1879	BRD-K31415071	BRD-K31415071	U2OS	trt_cp	10 uM	6 h	3	69	0.2	0.118787	1	0	1	1	0	-666	-666	0	0	0
PAC059_U2OS_6H:BRD-K31566137-001-01-2:9.95812	BRD-K31566137	BRD-K31566137	U2OS	trt_cp	10 uM	6 h	3	60	0.19	0.107965	1	0	1	1	0	-666	-666	0	0	0
PAC059_U2OS_6H:BRD-K32897268-001-01-1:10.0851	BRD-K32897268	BRD-K32897268	U2OS	trt_cp	10 uM	6 h	3	231	0.22	0.227954	1	0	1	1	0	-666	-666	0	0	0
PAC059_U2OS_6H:BRD-K33776933-001-01-1:10.0004	BRD-K33776933	BRD-K33776933	U2OS	trt_cp	10 uM	6 h	3	49	0.11	0.0742378	1	0	1	1	0	-666	-666	0	0	0
PAC059_U2OS_6H:BRD-K35060373-001-01-5:10.0212	BRD-K35060373	BRD-K35060373	U2OS	trt_cp	10 uM	6 h	3	80	0.07	0.0756701	1	0	1	1	0	-666	-666	0	0	0
PAC059_U2OS_6H:BRD-K35158088-001-01-3:9.99805	BRD-K35158088	BRD-K35158088	U2OS	trt_cp	10 uM	6 h	3	45	0.3	0.117489	1	1	1	1	0	-666	-666	0	0	0
PAC059_U2OS_6H:BRD-K35371149-001-01-9:10.0602	BRD-K35371149	BRD-K35371149	U2OS	trt_cp	10 uM	6 h	3	61	0.39	0.155965	1	1	1	1	0	-666	-666	0	0	0
PAC059_U2OS_6H:BRD-K35510956-001-01-4:10.026	BRD-K35510956	BRD-K35510956	U2OS	trt_cp	10 uM	6 h	3	146	0.21	0.177058	0	0	1	1	0	-666	-666	0	0	0
PAC059_U2OS_6H:BRD-K35558120-001-01-4:9.99063	BRD-K35558120	BRD-K35558120	U2OS	trt_cp	10 uM	6 h	3	56	0.18	0.101522	1	0	1	1	0	-666	-666	0	0	0
PAC059_U2OS_6H:BRD-K37849751-001-01-1:10.0981	BRD-K37849751	BRD-K37849751	U2OS	trt_cp	10 uM	6 h	3	118	0.29	0.187056	1	0	1	1	0	-666	-666	0	0	0
PAC059_U2OS_6H:BRD-K38643780-001-01-2:10.0657	BRD-K38643780	BRD-K38643780	U2OS	trt_cp	10 uM	6 h	3	43	0.03	0.0363183	1	0	1	1	0	-666	-666	0	0	0
PAC059_U2OS_6H:BRD-K38672372-001-01-5:10.0252	BRD-K38672372	BRD-K38672372	U2OS	trt_cp	10 uM	6 h	3	21	0.13	0.0528338	1	1	1	1	0	-666	-666	0	0	0
PAC059_U2OS_6H:BRD-K39405368-001-01-5:10.0769	BRD-K39405368	BRD-K39405368	U2OS	trt_cp	10 uM	6 h	3	224	0.16	0.191432	1	0	1	1	0	-666	-666	0	0	0
PAC059_U2OS_6H:BRD-K39481055-001-01-4:10.1768	BRD-K39481055	BRD-K39481055	U2OS	trt_cp	10 uM	6 h	3	64	0.31	0.14243	1	1	1	1	0	-666	-666	0	0	0
PAC059_U2OS_6H:BRD-K40597368-001-01-6:10.0166	BRD-K40597368	BRD-K40597368	U2OS	trt_cp	10 uM	6 h	3	155	0.22	0.186727	1	0	1	1	0	-666	-666	0	0	0
PAC059_U2OS_6H:BRD-K41120089-001-01-4:10.0634	BRD-K41120089	BRD-K41120089	U2OS	trt_cp	10 uM	6 h	3	210	0.31	0.258001	0	0	1	1	0	-666	-666	0	0	0
PAC059_U2OS_6H:BRD-K42142217-001-01-2:10.1438	BRD-K42142217	BRD-K42142217	U2OS	trt_cp	10 uM	6 h	3	55	0.27	0.123224	1	0	1	1	0	-666	-666	0	0	0
PAC059_U2OS_6H:BRD-K42677417-001-01-5:9.96793	BRD-K42677417	BRD-K42677417	U2OS	trt_cp	10 uM	6 h	3	166	0.29	0.221862	1	0	1	1	0	-666	-666	0	0	0
PAC059_U2OS_6H:BRD-K42986817-001-01-6:9.99333	BRD-K42986817	BRD-K42986817	U2OS	trt_cp	10 uM	6 h	3	31	0.12	0.061674	1	0	1	1	0	-666	-666	0	0	0
PAC059_U2OS_6H:BRD-K43031910-001-01-6:9.91564	BRD-K43031910	BRD-K43031910	U2OS	trt_cp	10 uM	6 h	3	214	0.43	0.306741	1	0	1	1	0	-666	-666	0	0	0
PAC059_U2OS_6H:BRD-K43570134-001-01-3:9.88137	BRD-K43570134	BRD-K43570134	U2OS	trt_cp	10 uM	6 h	3	94	0.27	0.161093	1	0	1	1	0	-666	-666	0	0	0
PAC059_U2OS_6H:BRD-K43649826-001-01-8:9.92493	BRD-K43649826	BRD-K43649826	U2OS	trt_cp	10 uM	6 h	3	385	0.38	0.38677	1	0	1	1	0	-666	-666	0	0	0
PAC059_U2OS_6H:BRD-K43703651-001-01-3:10.0232	BRD-K43703651	BRD-K43703651	U2OS	trt_cp	10 uM	6 h	3	72	0.31	0.15107	1	0	1	1	0	-666	-666	0	0	0
PAC059_U2OS_6H:BRD-K44420259-001-01-9:10.1133	BRD-K44420259	BRD-K44420259	U2OS	trt_cp	10 uM	6 h	3	54	0.05	0.0525427	1	0	1	1	0	-666	-666	0	0	0
PAC059_U2OS_6H:BRD-K46352899-001-03-4:10.062	BRD-K46352899	BRD-K46352899	U2OS	trt_cp	10 uM	6 h	3	123	0.22	0.166339	1	0	1	1	0	-666	-666	0	0	0
PAC059_U2OS_6H:BRD-K46587586-001-01-7:9.96557	BRD-K46587586	SA-1456508	U2OS	trt_cp	10 uM	6 h	3	110	0.34	0.195554	1	1	1	1	0	-666	-666	0	0	0
PAC059_U2OS_6H:BRD-K47228813-001-01-2:10.0621	BRD-K47228813	BRD-K47228813	U2OS	trt_cp	10 uM	6 h	3	258	0.34	0.299488	1	0	1	1	0	-666	-666	0	0	0
PAC059_U2OS_6H:BRD-K47261397-001-01-7:9.98187	BRD-K47261397	BRD-K47261397	U2OS	trt_cp	10 uM	6 h	3	70	0.26	0.136416	1	0	1	1	0	-666	-666	0	0	0
PAC059_U2OS_6H:BRD-K47551852-001-01-9:10.1751	BRD-K47551852	BRD-K47551852	U2OS	trt_cp	10 uM	6 h	3	33	0.14	0.0687308	1	0	1	1	0	-666	-666	0	0	0
PAC059_U2OS_6H:BRD-K48306168-001-01-6:10.0446	BRD-K48306168	BRD-K48306168	U2OS	trt_cp	10 uM	6 h	3	58	0.08	0.0688794	1	0	1	1	0	-666	-666	0	0	0
PAC059_U2OS_6H:BRD-K49283955-001-01-3:10.1236	BRD-K49283955	BRD-K49283955	U2OS	trt_cp	10 uM	6 h	3	67	0.33	0.150357	1	1	1	1	0	-666	-666	0	0	0
PAC059_U2OS_6H:BRD-K49998237-001-01-6:10.0226	BRD-K49998237	BRD-K49998237	U2OS	trt_cp	10 uM	6 h	3	45	0.15	0.0830773	1	0	1	1	0	-666	-666	0	0	0
PAC059_U2OS_6H:BRD-K50186544-001-01-2:10.0693	BRD-K50186544	BRD-K50186544	U2OS	trt_cp	10 uM	6 h	3	116	0.18	0.146115	1	0	1	1	0	-666	-666	0	0	0
PAC059_U2OS_6H:BRD-K50716931-001-01-7:10.0055	BRD-K50716931	BRD-K50716931	U2OS	trt_cp	10 uM	6 h	3	192	0.24	0.217064	1	0	1	1	0	-666	-666	0	0	0
PAC059_U2OS_6H:BRD-K50868745-001-01-2:10.0011	BRD-K50868745	BRD-K50868745	U2OS	trt_cp	10 uM	6 h	3	113	0.15	0.131648	1	0	1	1	0	-666	-666	0	0	0
PAC059_U2OS_6H:BRD-K51257364-001-01-7:9.96981	BRD-K51257364	BRD-K51257364	U2OS	trt_cp	10 uM	6 h	3	161	0.37	0.2468	1	1	1	1	0	-666	-666	0	0	0
PAC059_U2OS_6H:BRD-K51363657-001-01-9:9.98999	BRD-K51363657	SA-1457769	U2OS	trt_cp	10 uM	6 h	3	84	0.23	0.140551	1	0	1	1	0	-666	-666	0	0	0
PAC059_U2OS_6H:BRD-K51457407-001-01-2:10.1332	BRD-K51457407	BRD-K51457407	U2OS	trt_cp	10 uM	6 h	3	118	0.26	0.177116	1	0	1	1	0	-666	-666	0	0	0
PAC059_U2OS_6H:BRD-K51759637-001-01-3:9.99966	BRD-K51759637	BRD-K51759637	U2OS	trt_cp	10 uM	6 h	3	37	0.19	0.0847829	1	0	1	1	0	-666	-666	0	0	0
PAC059_U2OS_6H:BRD-K52207968-001-01-1:10.0625	BRD-K52207968	BRD-K52207968	U2OS	trt_cp	10 uM	6 h	3	37	0.09	0.0583516	1	0	1	1	0	-666	-666	0	0	0
PAC059_U2OS_6H:BRD-K52577250-001-01-4:9.97196	BRD-K52577250	SA-1459291	U2OS	trt_cp	10 uM	6 h	3	146	0.39	0.24129	1	1	1	1	0	-666	-666	0	0	0
PAC059_U2OS_6H:BRD-K52662613-001-01-6:9.68325	BRD-K52662613	BRD-K52662613	U2OS	trt_cp	10 uM	6 h	3	53	0.1	0.0736154	1	0	1	1	0	-666	-666	0	0	0
PAC059_U2OS_6H:BRD-K54179080-001-01-3:10.0423	BRD-K54179080	BRD-K54179080	U2OS	trt_cp	10 uM	6 h	3	187	0.35	0.258693	1	0	1	1	0	-666	-666	0	0	0
PAC059_U2OS_6H:BRD-K54546524-001-01-7:9.94975	BRD-K54546524	BRD-K54546524	U2OS	trt_cp	10 uM	6 h	3	184	0.25	0.216875	1	1	1	1	0	-666	-666	0	0	0
PAC059_U2OS_6H:BRD-K55875111-001-01-8:10.0026	BRD-K55875111	BRD-K55875111	U2OS	trt_cp	10 uM	6 h	3	19	0.1	0.0440765	1	0	1	1	0	-666	-666	0	0	0
PAC059_U2OS_6H:BRD-K56206243-001-01-6:10.041	BRD-K56206243	BRD-K56206243	U2OS	trt_cp	10 uM	6 h	3	181	0.27	0.223538	1	0	1	1	0	-666	-666	0	0	0
PAC059_U2OS_6H:BRD-K57087594-001-01-4:10.0214	BRD-K57087594	SA-1459261	U2OS	trt_cp	10 uM	6 h	3	226	0.47	0.329559	1	1	1	1	0	-666	-666	0	0	0
PAC059_U2OS_6H:BRD-K58475709-001-01-2:10.124	BRD-K58475709	BRD-K58475709	U2OS	trt_cp	10 uM	6 h	3	54	0.33	0.134985	1	1	1	1	0	-666	-666	0	0	0
PAC059_U2OS_6H:BRD-K58560613-001-01-6:10.0266	BRD-K58560613	BRD-K58560613	U2OS	trt_cp	10 uM	6 h	3	100	0.28	0.169204	1	0	1	1	0	-666	-666	0	0	0
PAC059_U2OS_6H:BRD-K58856256-001-01-0:10.0387	BRD-K58856256	BRD-K58856256	U2OS	trt_cp	10 uM	6 h	3	83	0.18	0.123596	0	0	1	1	0	-666	-666	0	0	0
PAC059_U2OS_6H:BRD-K59340545-001-01-5:10.1209	BRD-K59340545	BRD-K59340545	U2OS	trt_cp	10 uM	6 h	3	314	0.46	0.384303	1	0	1	1	0	-666	-666	0	0	0
PAC059_U2OS_6H:BRD-K60362139-001-01-8:9.98301	BRD-K60362139	BRD-K60362139	U2OS	trt_cp	10 uM	6 h	3	133	0.49	0.258139	1	1	1	1	0	-666	-666	0	0	0
PAC059_U2OS_6H:BRD-K60636255-001-01-3:10.0166	BRD-K60636255	BRD-K60636255	U2OS	trt_cp	10 uM	6 h	3	152	0.18	0.167259	1	0	1	1	0	-666	-666	0	0	0
PAC059_U2OS_6H:BRD-K60994920-001-01-1:10.1781	BRD-K60994920	BRD-K60994920	U2OS	trt_cp	10 uM	6 h	3	133	0.26	0.188037	0	0	1	1	0	-666	-666	0	0	0
PAC059_U2OS_6H:BRD-K61284851-001-01-9:10.0286	BRD-K61284851	BRD-K61284851	U2OS	trt_cp	10 uM	6 h	3	124	0.3	0.19503	1	1	1	1	0	-666	-666	0	0	0
PAC059_U2OS_6H:BRD-K61952473-001-01-9:10.2663	BRD-K61952473	BRD-K61952473	U2OS	trt_cp	10 uM	6 h	3	52	0.13	0.0831388	1	0	1	1	0	-666	-666	0	0	0
PAC059_U2OS_6H:BRD-K62473229-001-01-2:9.93749	BRD-K62473229	BRD-K62473229	U2OS	trt_cp	10 uM	6 h	3	59	0.21	0.112555	1	0	1	1	0	-666	-666	0	0	0
PAC059_U2OS_6H:BRD-K63818532-001-01-9:10.0182	BRD-K63818532	BRD-K63818532	U2OS	trt_cp	10 uM	6 h	3	86	0.17	0.122266	1	0	1	1	0	-666	-666	0	0	0
PAC059_U2OS_6H:BRD-K63933178-001-01-5:9.97597	BRD-K63933178	BRD-K63933178	U2OS	trt_cp	10 uM	6 h	3	47	0.12	0.0759399	1	0	1	1	0	-666	-666	0	0	0
PAC059_U2OS_6H:BRD-K64136010-001-01-6:10.0693	BRD-K64136010	BRD-K64136010	U2OS	trt_cp	10 uM	6 h	3	190	0.41	0.282227	1	0	1	1	0	-666	-666	0	0	0
PAC059_U2OS_6H:BRD-K64285892-001-01-4:9.94476	BRD-K64285892	BRD-K64285892	U2OS	trt_cp	10 uM	6 h	3	50	0.25	0.113054	1	0	1	1	0	-666	-666	0	0	0
PAC059_U2OS_6H:BRD-K64418359-001-01-7:9.9855	BRD-K64418359	BRD-K64418359	U2OS	trt_cp	10 uM	6 h	3	75	0.26	0.141204	1	0	1	1	0	-666	-666	0	0	0
PAC059_U2OS_6H:BRD-K64622657-001-01-3:10.0706	BRD-K64622657	BRD-K64622657	U2OS	trt_cp	10 uM	6 h	3	98	0.31	0.176248	1	1	1	1	0	-666	-666	0	0	0
PAC059_U2OS_6H:BRD-K64873832-001-01-0:10.0793	BRD-K64873832	BRD-K64873832	U2OS	trt_cp	10 uM	6 h	3	201	0.31	0.252412	1	0	1	1	0	-666	-666	0	0	0
PAC059_U2OS_6H:BRD-K65012833-001-01-3:10.1235	BRD-K65012833	BRD-K65012833	U2OS	trt_cp	10 uM	6 h	3	91	0.39	0.190495	1	0	1	1	0	-666	-666	0	0	0
PAC059_U2OS_6H:BRD-K65240553-001-01-8:10.0184	BRD-K65240553	BRD-K65240553	U2OS	trt_cp	10 uM	6 h	3	171	0.52	0.30153	1	1	1	1	0	-666	-666	0	0	0
PAC059_U2OS_6H:BRD-K65482654-001-01-4:9.97086	BRD-K65482654	BRD-K65482654	U2OS	trt_cp	10 uM	6 h	3	242	0.23	0.238562	0	0	1	1	0	-666	-666	0	0	0
PAC059_U2OS_6H:BRD-K65988431-001-01-0:9.99135	BRD-K65988431	BRD-K65988431	U2OS	trt_cp	10 uM	6 h	3	98	0.42	0.205148	1	0	1	1	0	-666	-666	0	0	0
PAC059_U2OS_6H:BRD-K66356233-001-01-9:10.1353	BRD-K66356233	BRD-K66356233	U2OS	trt_cp	10 uM	6 h	3	47	0.22	0.102823	1	1	1	1	0	-666	-666	0	0	0
PAC059_U2OS_6H:BRD-K66577472-001-01-0:10.0037	BRD-K66577472	SA-1456456	U2OS	trt_cp	10 uM	6 h	3	131	0.4	0.231471	1	0	1	1	0	-666	-666	0	0	0
PAC059_U2OS_6H:BRD-K67655178-001-01-0:9.99226	BRD-K67655178	BRD-K67655178	U2OS	trt_cp	10 uM	6 h	3	33	0.13	0.0662307	1	0	1	1	0	-666	-666	0	0	0
PAC059_U2OS_6H:BRD-K68148111-001-01-5:10.0502	BRD-K68148111	BRD-K68148111	U2OS	trt_cp	10 uM	6 h	3	84	0.27	0.152283	1	0	1	1	0	-666	-666	0	0	0
PAC059_U2OS_6H:BRD-K68614469-001-01-4:10.0238	BRD-K68614469	BRD-K68614469	U2OS	trt_cp	10 uM	6 h	3	193	0.43	0.291302	0	0	1	1	0	-666	-666	0	0	0
PAC059_U2OS_6H:BRD-K70810261-001-01-4:10.0281	BRD-K70810261	BRD-K70810261	U2OS	trt_cp	10 uM	6 h	3	62	0.22	0.118097	1	0	1	1	0	-666	-666	0	0	0
PAC059_U2OS_6H:BRD-K70821391-001-01-4:9.99539	BRD-K70821391	BRD-K70821391	U2OS	trt_cp	10 uM	6 h	3	125	0.22	0.167686	1	0	1	1	0	-666	-666	0	0	0
PAC059_U2OS_6H:BRD-K72502177-001-01-8:10.019	BRD-K72502177	BRD-K72502177	U2OS	trt_cp	10 uM	6 h	3	40	0.08	0.0572013	1	0	1	1	0	-666	-666	0	0	0
PAC059_U2OS_6H:BRD-K74245085-001-01-3:10.065	BRD-K74245085	BRD-K74245085	U2OS	trt_cp	10 uM	6 h	3	187	0.17	0.180292	0	0	1	1	0	-666	-666	0	0	0
PAC059_U2OS_6H:BRD-K74671783-001-01-5:9.86908	BRD-K74671783	SA-1459008	U2OS	trt_cp	10 uM	6 h	3	75	0.24	0.135665	1	0	1	1	0	-666	-666	0	0	0
PAC059_U2OS_6H:BRD-K75693278-001-01-0:9.54858	BRD-K75693278	SA-1458985	U2OS	trt_cp	10 uM	6 h	3	241	0.34	0.289453	1	0	1	1	0	-666	-666	0	0	0
PAC059_U2OS_6H:BRD-K75843415-001-01-5:10.0434	BRD-K75843415	BRD-K75843415	U2OS	trt_cp	10 uM	6 h	2	75	0.25	0.138462	0	0	1	1	0	-666	-666	0	0	0
PAC059_U2OS_6H:BRD-K76352755-001-01-4:10.0621	BRD-K76352755	BRD-K76352755	U2OS	trt_cp	10 uM	6 h	3	32	0.14	0.0676814	1	1	1	1	0	-666	-666	0	0	0
PAC059_U2OS_6H:BRD-K76369294-001-01-6:10.0079	BRD-K76369294	BRD-K76369294	U2OS	trt_cp	10 uM	6 h	3	106	0.2	0.147231	1	0	1	1	0	-666	-666	0	0	0
PAC059_U2OS_6H:BRD-K77774562-001-01-1:10.3756	BRD-K77774562	BRD-K77774562	U2OS	trt_cp	10 uM	6 h	3	213	0.53	0.339749	1	1	1	1	0	-666	-666	0	0	0
PAC059_U2OS_6H:BRD-K77909743-001-01-5:10.0692	BRD-K77909743	BRD-K77909743	U2OS	trt_cp	10 uM	6 h	3	61	0.36	0.149847	1	1	1	1	0	-666	-666	0	0	0
PAC059_U2OS_6H:BRD-K78316354-001-01-2:10.0157	BRD-K78316354	BRD-K78316354	U2OS	trt_cp	10 uM	6 h	3	74	0.39	0.171782	1	0	1	1	0	-666	-666	0	0	0
PAC059_U2OS_6H:BRD-K78483792-001-01-0:10.0597	BRD-K78483792	BRD-K78483792	U2OS	trt_cp	10 uM	6 h	3	259	0.41	0.329513	1	0	1	1	0	-666	-666	0	0	0
PAC059_U2OS_6H:BRD-K78914942-001-01-3:10.0018	BRD-K78914942	BRD-K78914942	U2OS	trt_cp	10 uM	6 h	3	68	0.32	0.149163	1	0	1	1	0	-666	-666	0	0	0
PAC059_U2OS_6H:BRD-K79260617-001-01-4:10.0553	BRD-K79260617	BRD-K79260617	U2OS	trt_cp	10 uM	6 h	3	119	0.23	0.167289	1	0	1	1	0	-666	-666	0	0	0
PAC059_U2OS_6H:BRD-K79564569-001-01-7:9.9769	BRD-K79564569	SA-1457305	U2OS	trt_cp	10 uM	6 h	3	60	0.12	0.0858019	1	0	1	1	0	-666	-666	0	0	0
PAC059_U2OS_6H:BRD-K79615119-001-01-2:10.2744	BRD-K79615119	BRD-K79615119	U2OS	trt_cp	10 uM	6 h	3	90	0.32	0.171604	1	0	1	1	0	-666	-666	0	0	0
PAC059_U2OS_6H:BRD-K80169513-001-01-9:9.9532	BRD-K80169513	BRD-K80169513	U2OS	trt_cp	10 uM	6 h	2	60	0.27	0.128703	0	0	1	1	0	-666	-666	0	0	0
PAC059_U2OS_6H:BRD-K80223377-001-01-9:10.1506	BRD-K80223377	BRD-K80223377	U2OS	trt_cp	10 uM	6 h	3	211	0.23	0.222759	1	0	1	1	0	-666	-666	0	0	0
PAC059_U2OS_6H:BRD-K80398603-001-01-5:10.0235	BRD-K80398603	BRD-K80398603	U2OS	trt_cp	10 uM	6 h	3	93	0.21	0.141313	1	0	1	1	0	-666	-666	0	0	0
PAC059_U2OS_6H:BRD-K80686274-001-01-1:10.178	BRD-K80686274	BRD-K80686274	U2OS	trt_cp	10 uM	6 h	3	92	0.23	0.147092	1	0	1	1	0	-666	-666	0	0	0
PAC059_U2OS_6H:BRD-K82234732-001-01-4:9.97662	BRD-K82234732	BRD-K82234732	U2OS	trt_cp	10 uM	6 h	3	162	0.25	0.203497	1	0	1	1	0	-666	-666	0	0	0
PAC059_U2OS_6H:BRD-K82669795-001-01-5:10.0042	BRD-K82669795	BRD-K82669795	U2OS	trt_cp	10 uM	6 h	3	153	0.11	0.131182	1	0	1	1	0	-666	-666	0	0	0
PAC059_U2OS_6H:BRD-K82727027-001-01-1:10.0013	BRD-K82727027	BRD-K82727027	U2OS	trt_cp	10 uM	6 h	3	51	0.25	0.114179	1	0	1	1	0	-666	-666	0	0	0
PAC059_U2OS_6H:BRD-K83390709-001-01-2:10.0526	BRD-K83390709	BRD-K83390709	U2OS	trt_cp	10 uM	6 h	3	98	0.16	0.12662	1	0	1	1	0	-666	-666	0	0	0
PAC059_U2OS_6H:BRD-K83826027-001-01-0:10.0635	BRD-K83826027	BRD-K83826027	U2OS	trt_cp	10 uM	6 h	3	113	0.26	0.173323	1	0	1	1	0	-666	-666	0	0	0
PAC059_U2OS_6H:BRD-K84218095-001-01-6:10.0678	BRD-K84218095	BRD-K84218095	U2OS	trt_cp	10 uM	6 h	3	134	0.22	0.173618	1	0	1	1	0	-666	-666	0	0	0
PAC059_U2OS_6H:BRD-K84455184-001-01-6:10.2075	BRD-K84455184	BRD-K84455184	U2OS	trt_cp	10 uM	6 h	3	175	0.31	0.235521	1	1	1	1	0	-666	-666	0	0	0
PAC059_U2OS_6H:BRD-K84636160-001-01-9:10.1709	BRD-K84636160	BRD-K84636160	U2OS	trt_cp	10 uM	6 h	3	97	0.28	0.166646	1	0	1	1	0	-666	-666	0	0	0
PAC059_U2OS_6H:BRD-K84976438-001-01-5:10.136	BRD-K84976438	SA-1458450	U2OS	trt_cp	10 uM	6 h	3	179	0.21	0.19605	1	0	1	1	0	-666	-666	0	0	0
PAC059_U2OS_6H:BRD-K85605624-001-01-3:9.97119	BRD-K85605624	SA-1458689	U2OS	trt_cp	10 uM	6 h	3	138	0.04	0.0751277	1	0	1	1	0	-666	-666	0	0	0
PAC059_U2OS_6H:BRD-K87838816-001-01-6:9.93243	BRD-K87838816	BRD-K87838816	U2OS	trt_cp	10 uM	6 h	3	60	0.17	0.102125	1	0	1	1	0	-666	-666	0	0	0
PAC059_U2OS_6H:BRD-K88617912-001-01-6:10.0282	BRD-K88617912	BRD-K88617912	U2OS	trt_cp	10 uM	6 h	3	113	0.3	0.186179	1	0	1	1	0	-666	-666	0	0	0
PAC059_U2OS_6H:BRD-K88821227-001-01-4:10.0283	BRD-K88821227	BRD-K88821227	U2OS	trt_cp	10 uM	6 h	3	101	0.21	0.147265	1	0	1	1	0	-666	-666	0	0	0
PAC059_U2OS_6H:BRD-K89010697-001-01-4:10.1214	BRD-K89010697	BRD-K89010697	U2OS	trt_cp	10 uM	6 h	3	125	0.4	0.226108	1	1	1	1	0	-666	-666	0	0	0
PAC059_U2OS_6H:BRD-K89056622-001-01-7:10.0323	BRD-K89056622	BRD-K89056622	U2OS	trt_cp	10 uM	6 h	3	68	0.16	0.105474	1	0	1	1	0	-666	-666	0	0	0
PAC059_U2OS_6H:BRD-K89986699-001-01-3:10.1408	BRD-K89986699	SA-1459173	U2OS	trt_cp	10 uM	6 h	3	65	0.28	0.136416	1	0	1	1	0	-666	-666	0	0	0
PAC059_U2OS_6H:BRD-K90163207-001-01-1:10.0112	BRD-K90163207	SA-1459830	U2OS	trt_cp	10 uM	6 h	3	56	0.25	0.119645	1	0	1	1	0	-666	-666	0	0	0
PAC059_U2OS_6H:BRD-K90871122-001-01-1:10.3539	BRD-K90871122	BRD-K90871122	U2OS	trt_cp	10 uM	6 h	3	122	0.33	0.202893	1	0	1	1	0	-666	-666	0	0	0
PAC059_U2OS_6H:BRD-K90987254-001-01-5:10.0694	BRD-K90987254	BRD-K90987254	U2OS	trt_cp	10 uM	6 h	3	42	0.24	0.101522	1	0	1	1	0	-666	-666	0	0	0
PAC059_U2OS_6H:BRD-K91771673-001-01-5:9.9729	BRD-K91771673	BRD-K91771673	U2OS	trt_cp	10 uM	6 h	3	37	0.14	0.0727772	1	0	1	1	0	-666	-666	0	0	0
PAC059_U2OS_6H:BRD-K93880770-001-01-4:10.0484	BRD-K93880770	BRD-K93880770	U2OS	trt_cp	10 uM	6 h	3	466	0.51	0.492957	1	0	1	1	0	-666	-666	0	0	0
PAC059_U2OS_6H:BRD-K95154332-001-01-3:9.96439	BRD-K95154332	BRD-K95154332	U2OS	trt_cp	10 uM	6 h	3	224	0.27	0.248677	1	0	1	1	0	-666	-666	0	0	0
PAC059_U2OS_6H:BRD-K95208083-001-01-8:10.0207	BRD-K95208083	SA-1457472	U2OS	trt_cp	10 uM	6 h	3	76	0.31	0.155209	1	1	1	1	0	-666	-666	0	0	0
PAC059_U2OS_6H:BRD-K95545045-001-01-0:10.0703	BRD-K95545045	SA-1459172	U2OS	trt_cp	10 uM	6 h	3	391	0.41	0.404866	1	0	1	1	0	-666	-666	0	0	0
PAC059_U2OS_6H:BRD-K95567178-001-01-3:10.0361	BRD-K95567178	BRD-K95567178	U2OS	trt_cp	10 uM	6 h	3	82	0.25	0.14478	1	1	1	1	0	-666	-666	0	0	0
PAC059_U2OS_6H:BRD-K96555842-001-01-3:9.93399	BRD-K96555842	BRD-K96555842	U2OS	trt_cp	10 uM	6 h	3	80	0.19	0.124667	1	0	1	1	0	-666	-666	0	0	0
PAC059_U2OS_6H:BRD-K96640402-001-01-5:9.97725	BRD-K96640402	BRD-K96640402	U2OS	trt_cp	10 uM	6 h	3	119	0.19	0.152048	1	0	1	1	0	-666	-666	0	0	0
PAC059_U2OS_6H:BRD-K97595524-001-01-3:9.97917	BRD-K97595524	BRD-K97595524	U2OS	trt_cp	10 uM	6 h	3	36	0.19	0.0836293	1	0	1	1	0	-666	-666	0	0	0
PAC059_U2OS_6H:BRD-K97894266-001-01-2:10.0199	BRD-K97894266	BRD-K97894266	U2OS	trt_cp	10 uM	6 h	3	54	0.14	0.0879208	1	0	1	1	0	-666	-666	0	0	0
PAC059_U2OS_6H:BRD-K97981711-001-01-8:10.0502	BRD-K97981711	BRD-K97981711	U2OS	trt_cp	10 uM	6 h	3	53	0.22	0.109189	1	0	1	1	0	-666	-666	0	0	0
PAC059_U2OS_6H:BRD-K98054202-001-01-9:10.0861	BRD-K98054202	BRD-K98054202	U2OS	trt_cp	10 uM	6 h	3	117	0.21	0.158501	1	0	1	1	0	-666	-666	0	0	0
PAC059_U2OS_6H:BRD-K98945308-001-01-1:10.0074	BRD-K98945308	BRD-K98945308	U2OS	trt_cp	10 uM	6 h	3	158	0.48	0.278471	1	0	1	1	0	-666	-666	0	0	0
PAC059_U2OS_6H:BRD-K99103407-001-01-6:10.0706	BRD-K99103407	BRD-K99103407	U2OS	trt_cp	10 uM	6 h	3	178	0.28	0.225746	1	0	1	1	0	-666	-666	0	0	0
PAC060_U2OS_6H:BRD-K00248931-001-01-2:9.90132	BRD-K00248931	BRD-K00248931	U2OS	trt_cp	10 uM	6 h	3	74	0.17	0.113415	1	0	1	1	0	-666	-666	0	0	0
PAC060_U2OS_6H:BRD-K00422823-001-01-4:10.0936	BRD-K00422823	BRD-K00422823	U2OS	trt_cp	10 uM	6 h	3	250	0.43	0.331539	1	1	1	1	0	-666	-666	0	0	0
PAC060_U2OS_6H:BRD-K00663349-001-01-8:10.0299	BRD-K00663349	BRD-K00663349	U2OS	trt_cp	10 uM	6 h	3	69	0.28	0.140551	1	0	1	1	0	-666	-666	0	0	0
PAC060_U2OS_6H:BRD-K01245760-001-01-3:10	BRD-K01245760	BRD-K01245760	U2OS	trt_cp	10 uM	6 h	3	116	0.25	0.172199	1	0	1	1	0	-666	-666	0	0	0
PAC060_U2OS_6H:BRD-K02010139-001-01-4:9.98958	BRD-K02010139	BRD-K02010139	U2OS	trt_cp	10 uM	6 h	3	60	0.09	0.0743066	1	0	1	1	0	-666	-666	0	0	0
PAC060_U2OS_6H:BRD-K03250561-001-01-2:10.1348	BRD-K03250561	BRD-K03250561	U2OS	trt_cp	10 uM	6 h	3	86	0.28	0.156913	1	0	1	1	0	-666	-666	0	0	0
PAC060_U2OS_6H:BRD-K03430401-001-01-4:9.84096	BRD-K03430401	BRD-K03430401	U2OS	trt_cp	10 uM	6 h	3	63	0.14	0.0949653	1	0	1	1	0	-666	-666	0	0	0
PAC060_U2OS_6H:BRD-K05833481-001-01-0:10.21	BRD-K05833481	BRD-K05833481	U2OS	trt_cp	10 uM	6 h	3	125	0.16	0.143003	1	0	1	1	0	-666	-666	0	0	0
PAC060_U2OS_6H:BRD-K06280926-001-01-6:9.60629	BRD-K06280926	BRD-K06280926	U2OS	trt_cp	10 uM	6 h	3	77	0.2	0.125485	1	0	1	1	0	-666	-666	0	0	0
PAC060_U2OS_6H:BRD-K06499413-001-01-2:10.0035	BRD-K06499413	SA-1472655	U2OS	trt_cp	10 uM	6 h	3	71	0.15	0.104353	1	0	1	1	0	-666	-666	0	0	0
PAC060_U2OS_6H:BRD-K06731779-001-01-6:10.0542	BRD-K06731779	BRD-K06731779	U2OS	trt_cp	10 uM	6 h	3	217	0.42	0.305271	1	0	1	1	0	-666	-666	0	0	0
PAC060_U2OS_6H:BRD-K06772064-001-01-4:10.3494	BRD-K06772064	BRD-K06772064	U2OS	trt_cp	10 uM	6 h	3	224	0.37	0.291109	1	0	1	1	0	-666	-666	0	0	0
PAC060_U2OS_6H:BRD-K07244661-001-01-0:9.9754	BRD-K07244661	BRD-K07244661	U2OS	trt_cp	10 uM	6 h	3	93	0.15	0.119431	1	0	1	1	0	-666	-666	0	0	0
PAC060_U2OS_6H:BRD-K07852637-001-01-1:9.83834	BRD-K07852637	BRD-K07852637	U2OS	trt_cp	10 uM	6 h	3	466	0.43	0.452645	1	0	1	1	0	-666	-666	0	0	0
PAC060_U2OS_6H:BRD-K08760804-001-01-2:9.86252	BRD-K08760804	BRD-K08760804	U2OS	trt_cp	10 uM	6 h	3	60	0.32	0.140114	1	0	1	1	0	-666	-666	0	0	0
PAC060_U2OS_6H:BRD-K09059658-001-01-5:9.99537	BRD-K09059658	BRD-K09059658	U2OS	trt_cp	10 uM	6 h	3	52	0.1	0.0729176	1	0	1	1	0	-666	-666	0	0	0
PAC060_U2OS_6H:BRD-K09068728-001-01-2:10	BRD-K09068728	BRD-K09068728	U2OS	trt_cp	10 uM	6 h	3	101	0.25	0.16068	0	0	1	1	0	-666	-666	0	0	0
PAC060_U2OS_6H:BRD-K09503339-001-01-9:10.1732	BRD-K09503339	BRD-K09503339	U2OS	trt_cp	10 uM	6 h	3	175	0.39	0.264169	1	1	1	1	0	-666	-666	0	0	0
PAC060_U2OS_6H:BRD-K10835142-001-01-9:10.0716	BRD-K10835142	BRD-K10835142	U2OS	trt_cp	10 uM	6 h	3	176	0.35	0.250969	1	0	1	1	0	-666	-666	0	0	0
PAC060_U2OS_6H:BRD-K11749439-001-01-3:10.0989	BRD-K11749439	BRD-K11749439	U2OS	trt_cp	10 uM	6 h	3	20	0.17	0.0589617	1	0	1	1	0	-666	-666	0	0	0
PAC060_U2OS_6H:BRD-K12241427-001-01-4:9.8337	BRD-K12241427	BRD-K12241427	U2OS	trt_cp	10 uM	6 h	3	170	0.2	0.186453	1	0	1	1	0	-666	-666	0	0	0
PAC060_U2OS_6H:BRD-K12405591-001-01-5:10.133	BRD-K12405591	BRD-K12405591	U2OS	trt_cp	10 uM	6 h	3	166	0.16	0.164795	1	0	1	1	0	-666	-666	0	0	0
PAC060_U2OS_6H:BRD-K12980773-001-01-7:9.99979	BRD-K12980773	BRD-K12980773	U2OS	trt_cp	10 uM	6 h	3	60	0.2	0.11077	1	0	1	1	0	-666	-666	0	0	0
PAC060_U2OS_6H:BRD-K13807179-001-01-1:9.72102	BRD-K13807179	BRD-K13807179	U2OS	trt_cp	10 uM	6 h	3	58	0.26	0.124174	1	0	1	1	0	-666	-666	0	0	0
PAC060_U2OS_6H:BRD-K14415573-001-01-4:9.85927	BRD-K14415573	BRD-K14415573	U2OS	trt_cp	10 uM	6 h	3	213	0.21	0.21386	1	0	1	1	0	-666	-666	0	0	0
PAC060_U2OS_6H:BRD-K14862006-001-01-4:9.73985	BRD-K14862006	BRD-K14862006	U2OS	trt_cp	10 uM	6 h	3	41	0.19	0.0892482	1	0	1	1	0	-666	-666	0	0	0
PAC060_U2OS_6H:BRD-K14971087-001-01-5:9.96338	BRD-K14971087	BRD-K14971087	U2OS	trt_cp	10 uM	6 h	3	79	0.15	0.110075	1	0	1	1	0	-666	-666	0	0	0
PAC060_U2OS_6H:BRD-K16401691-001-01-9:10.3371	BRD-K16401691	BRD-K16401691	U2OS	trt_cp	10 uM	6 h	3	24	0.04	0.0313304	1	0	1	1	0	-666	-666	0	0	0
PAC060_U2OS_6H:BRD-K16466792-001-01-0:10.0461	BRD-K16466792	BRD-K16466792	U2OS	trt_cp	10 uM	6 h	3	121	0.17	0.145027	0	0	1	1	0	-666	-666	0	0	0
PAC060_U2OS_6H:BRD-K16910145-001-01-1:9.95795	BRD-K16910145	BRD-K16910145	U2OS	trt_cp	10 uM	6 h	3	79	0.36	0.170528	1	0	1	1	0	-666	-666	0	0	0
PAC060_U2OS_6H:BRD-K17535604-001-01-9:10.0621	BRD-K17535604	BRD-K17535604	U2OS	trt_cp	10 uM	6 h	3	35	0.07	0.0500511	1	0	1	1	0	-666	-666	0	0	0
PAC060_U2OS_6H:BRD-K17627845-001-01-3:10.1282	BRD-K17627845	BRD-K17627845	U2OS	trt_cp	10 uM	6 h	3	96	0.2	0.140114	0	0	1	1	0	-666	-666	0	0	0
PAC060_U2OS_6H:BRD-K17839088-001-01-0:10.1157	BRD-K17839088	BRD-K17839088	U2OS	trt_cp	10 uM	6 h	3	106	0.32	0.186234	0	0	1	1	0	-666	-666	0	0	0
PAC060_U2OS_6H:BRD-K18309912-001-01-5:10.1094	BRD-K18309912	BRD-K18309912	U2OS	trt_cp	10 uM	6 h	3	105	0.35	0.193847	1	0	1	1	0	-666	-666	0	0	0
PAC060_U2OS_6H:BRD-K19399946-001-02-3:10.01	BRD-K19399946	BRD-K19399946	U2OS	trt_cp	10 uM	6 h	3	258	0.53	0.37392	1	1	1	1	0	-666	-666	0	0	0
PAC060_U2OS_6H:BRD-K20051162-001-01-6:10.1092	BRD-K20051162	BRD-K20051162	U2OS	trt_cp	10 uM	6 h	3	235	0.46	0.332463	1	0	1	1	0	-666	-666	0	0	0
PAC060_U2OS_6H:BRD-K20758354-001-01-4:10	BRD-K20758354	BRD-K20758354	U2OS	trt_cp	10 uM	6 h	3	85	0.26	0.150323	0	0	1	1	0	-666	-666	0	0	0
PAC060_U2OS_6H:BRD-K22033393-001-01-3:10.0103	BRD-K22033393	BRD-K22033393	U2OS	trt_cp	10 uM	6 h	3	96	0.25	0.156652	1	0	1	1	0	-666	-666	0	0	0
PAC060_U2OS_6H:BRD-K23149749-001-01-7:9.78888	BRD-K23149749	BRD-K23149749	U2OS	trt_cp	10 uM	6 h	3	88	0.28	0.158727	1	1	1	1	0	-666	-666	0	0	0
PAC060_U2OS_6H:BRD-K23723926-001-01-4:9.95145	BRD-K23723926	BRD-K23723926	U2OS	trt_cp	10 uM	6 h	3	278	0.33	0.306274	1	0	1	1	0	-666	-666	0	0	0
PAC060_U2OS_6H:BRD-K24050458-001-01-7:9.83404	BRD-K24050458	BRD-K24050458	U2OS	trt_cp	10 uM	6 h	3	75	0.23	0.132808	1	0	1	1	0	-666	-666	0	0	0
PAC060_U2OS_6H:BRD-K24192521-001-01-0:10.0746	BRD-K24192521	BRD-K24192521	U2OS	trt_cp	10 uM	6 h	3	138	0.26	0.191539	1	0	1	1	0	-666	-666	0	0	0
PAC060_U2OS_6H:BRD-K24427624-001-01-6:9.91627	BRD-K24427624	BRD-K24427624	U2OS	trt_cp	10 uM	6 h	3	62	0.07	0.0666155	1	0	1	1	0	-666	-666	0	0	0
PAC060_U2OS_6H:BRD-K25277218-001-01-6:10.0847	BRD-K25277218	BRD-K25277218	U2OS	trt_cp	10 uM	6 h	3	85	0.27	0.153187	1	0	1	1	0	-666	-666	0	0	0
PAC060_U2OS_6H:BRD-K25789307-001-01-2:10.165	BRD-K25789307	BRD-K25789307	U2OS	trt_cp	10 uM	6 h	3	109	0.37	0.203069	1	0	1	1	0	-666	-666	0	0	0
PAC060_U2OS_6H:BRD-K25991217-001-01-3:9.97135	BRD-K25991217	BRD-K25991217	U2OS	trt_cp	10 uM	6 h	3	270	0.33	0.301835	1	0	1	1	0	-666	-666	0	0	0
PAC060_U2OS_6H:BRD-K26053980-001-01-6:9.97822	BRD-K26053980	BRD-K26053980	U2OS	trt_cp	10 uM	6 h	3	128	0.31	0.201426	1	0	1	1	0	-666	-666	0	0	0
PAC060_U2OS_6H:BRD-K26160077-001-01-3:9.9519	BRD-K26160077	BRD-K26160077	U2OS	trt_cp	10 uM	6 h	3	121	0.08	0.0994874	1	0	1	1	0	-666	-666	0	0	0
PAC060_U2OS_6H:BRD-K26350615-001-01-9:9.98845	BRD-K26350615	BRD-K26350615	U2OS	trt_cp	10 uM	6 h	3	131	0.27	0.190173	1	0	1	1	0	-666	-666	0	0	0
PAC060_U2OS_6H:BRD-K29269418-001-01-7:9.84997	BRD-K29269418	SA-1472623	U2OS	trt_cp	10 uM	6 h	3	509	0.21	0.330597	1	0	1	1	0	-666	-666	0	0	0
PAC060_U2OS_6H:BRD-K32755775-001-01-7:10.0481	BRD-K32755775	BRD-K32755775	U2OS	trt_cp	10 uM	6 h	3	76	0.13	0.10051	1	0	1	1	0	-666	-666	0	0	0
PAC060_U2OS_6H:BRD-K33328711-001-01-9:10.1667	BRD-K33328711	BRD-K33328711	U2OS	trt_cp	10 uM	6 h	3	52	0.07	0.0610072	0	0	1	1	0	-666	-666	0	0	0
PAC060_U2OS_6H:BRD-K33994902-001-01-7:9.93188	BRD-K33994902	BRD-K33994902	U2OS	trt_cp	10 uM	6 h	3	225	0.26	0.244573	1	0	1	1	0	-666	-666	0	0	0
PAC060_U2OS_6H:BRD-K34106732-001-02-1:10.0207	BRD-K34106732	BRD-K34106732	U2OS	trt_cp	10 uM	6 h	3	37	0.18	0.0825216	1	0	1	1	0	-666	-666	0	0	0
PAC060_U2OS_6H:BRD-K34462945-001-01-3:9.68028	BRD-K34462945	BRD-K34462945	U2OS	trt_cp	10 uM	6 h	2	25	0.12	0.0553849	1	0	1	1	0	-666	-666	0	0	0
PAC060_U2OS_6H:BRD-K34466966-001-01-8:10.1712	BRD-K34466966	BRD-K34466966	U2OS	trt_cp	10 uM	6 h	3	99	0.26	0.162231	1	0	1	1	0	-666	-666	0	0	0
PAC060_U2OS_6H:BRD-K35002913-001-01-4:9.9023	BRD-K35002913	BRD-K35002913	U2OS	trt_cp	10 uM	6 h	3	45	0.13	0.0773408	1	0	1	1	0	-666	-666	0	0	0
PAC060_U2OS_6H:BRD-K35440818-001-01-2:10.0645	BRD-K35440818	BRD-K35440818	U2OS	trt_cp	10 uM	6 h	3	97	0.23	0.151036	1	0	1	1	0	-666	-666	0	0	0
PAC060_U2OS_6H:BRD-K35637774-001-01-5:9.86356	BRD-K35637774	BRD-K35637774	U2OS	trt_cp	10 uM	6 h	3	136	0.48	0.258357	1	1	1	1	0	-666	-666	0	0	0
PAC060_U2OS_6H:BRD-K36057770-001-01-9:9.96331	BRD-K36057770	BRD-K36057770	U2OS	trt_cp	10 uM	6 h	3	158	0.17	0.165723	1	0	1	1	0	-666	-666	0	0	0
PAC060_U2OS_6H:BRD-K36681355-001-02-7:10.0081	BRD-K36681355	BRD-K36681355	U2OS	trt_cp	10 uM	6 h	3	182	0.43	0.282879	1	0	1	1	0	-666	-666	0	0	0
PAC060_U2OS_6H:BRD-K37088230-001-01-7:9.88547	BRD-K37088230	BRD-K37088230	U2OS	trt_cp	10 uM	6 h	3	43	0.07	0.0554771	1	0	1	1	0	-666	-666	0	0	0
PAC060_U2OS_6H:BRD-K38052671-001-01-8:10.0048	BRD-K38052671	BRD-K38052671	U2OS	trt_cp	10 uM	6 h	3	113	0.43	0.222897	1	0	1	1	0	-666	-666	0	0	0
PAC060_U2OS_6H:BRD-K39613698-001-02-3:10.0138	BRD-K39613698	BRD-K39613698	U2OS	trt_cp	10 uM	6 h	3	212	0.26	0.237402	0	0	1	1	0	-666	-666	0	0	0
PAC060_U2OS_6H:BRD-K39622686-001-01-0:10.0776	BRD-K39622686	BRD-K39622686	U2OS	trt_cp	10 uM	6 h	3	24	0.05	0.0350285	1	0	1	1	0	-666	-666	0	0	0
PAC060_U2OS_6H:BRD-K39669696-001-01-9:9.90171	BRD-K39669696	BRD-K39669696	U2OS	trt_cp	10 uM	6 h	3	106	0.28	0.174206	1	0	1	1	0	-666	-666	0	0	0
PAC060_U2OS_6H:BRD-K40034561-001-01-5:10.1059	BRD-K40034561	BRD-K40034561	U2OS	trt_cp	10 uM	6 h	3	107	0.13	0.11926	1	0	1	1	0	-666	-666	0	0	0
PAC060_U2OS_6H:BRD-K40098720-001-01-8:10.0963	BRD-K40098720	BRD-K40098720	U2OS	trt_cp	10 uM	6 h	3	87	0.3	0.163362	1	0	1	1	0	-666	-666	0	0	0
PAC060_U2OS_6H:BRD-K41014695-001-01-5:10.7404	BRD-K41014695	BRD-K41014695	U2OS	trt_cp	10 uM	6 h	3	93	0.18	0.13083	1	0	1	1	0	-666	-666	0	0	0
PAC060_U2OS_6H:BRD-K41660807-001-02-8:10.0134	BRD-K41660807	BRD-K41660807	U2OS	trt_cp	10 uM	6 h	3	120	0.11	0.116176	1	0	1	1	0	-666	-666	0	0	0
PAC060_U2OS_6H:BRD-K41878610-001-02-3:10.0084	BRD-K41878610	BRD-K41878610	U2OS	trt_cp	10 uM	6 h	3	70	0.3	0.146535	1	0	1	1	0	-666	-666	0	0	0
PAC060_U2OS_6H:BRD-K42361978-001-01-7:10.1697	BRD-K42361978	BRD-K42361978	U2OS	trt_cp	10 uM	6 h	3	68	0.14	0.0986618	0	0	1	1	0	-666	-666	0	0	0
PAC060_U2OS_6H:BRD-K43225681-001-01-1:9.89398	BRD-K43225681	BRD-K43225681	U2OS	trt_cp	10 uM	6 h	3	71	0.13	0.0971475	1	0	1	1	0	-666	-666	0	0	0
PAC060_U2OS_6H:BRD-K43279914-001-01-7:10.1343	BRD-K43279914	BRD-K43279914	U2OS	trt_cp	10 uM	6 h	3	149	0.4	0.246862	1	0	1	1	0	-666	-666	0	0	0
PAC060_U2OS_6H:BRD-K43774268-001-02-7:10	BRD-K43774268	BRD-K43774268	U2OS	trt_cp	10 uM	6 h	3	287	0.13	0.195318	1	0	1	1	0	-666	-666	0	0	0
PAC060_U2OS_6H:BRD-K45230579-001-01-4:9.95213	BRD-K45230579	BRD-K45230579	U2OS	trt_cp	10 uM	6 h	3	130	0.29	0.196337	1	0	1	1	0	-666	-666	0	0	0
PAC060_U2OS_6H:BRD-K46734661-001-01-3:10.0083	BRD-K46734661	BRD-K46734661	U2OS	trt_cp	10 uM	6 h	3	68	0.22	0.123679	1	0	1	1	0	-666	-666	0	0	0
PAC060_U2OS_6H:BRD-K47024121-001-01-2:9.77925	BRD-K47024121	BRD-K47024121	U2OS	trt_cp	10 uM	6 h	3	98	0.16	0.12662	1	0	1	1	0	-666	-666	0	0	0
PAC060_U2OS_6H:BRD-K48005755-001-02-1:10.0008	BRD-K48005755	BRD-K48005755	U2OS	trt_cp	10 uM	6 h	3	245	0.17	0.206366	1	0	1	1	0	-666	-666	0	0	0
PAC060_U2OS_6H:BRD-K48047846-001-01-6:10.0788	BRD-K48047846	BRD-K48047846	U2OS	trt_cp	10 uM	6 h	3	60	0.15	0.0959294	1	0	1	1	0	-666	-666	0	0	0
PAC060_U2OS_6H:BRD-K48457318-001-02-4:9.82317	BRD-K48457318	BRD-K48457318	U2OS	trt_cp	10 uM	6 h	3	63	0.25	0.126903	1	0	1	1	0	-666	-666	0	0	0
PAC060_U2OS_6H:BRD-K49378999-001-01-9:10.1688	BRD-K49378999	BRD-K49378999	U2OS	trt_cp	10 uM	6 h	3	21	0.29	0.0789113	1	0	1	1	0	-666	-666	0	0	0
PAC060_U2OS_6H:BRD-K49452151-001-02-4:10.0056	BRD-K49452151	SA-1480001	U2OS	trt_cp	10 uM	6 h	3	91	0.19	0.132962	1	0	1	1	0	-666	-666	0	0	0
PAC060_U2OS_6H:BRD-K50266413-001-01-0:9.90493	BRD-K50266413	BRD-K50266413	U2OS	trt_cp	10 uM	6 h	3	106	0.32	0.186234	1	1	1	1	0	-666	-666	0	0	0
PAC060_U2OS_6H:BRD-K50974880-001-01-3:9.92821	BRD-K50974880	BRD-K50974880	U2OS	trt_cp	10 uM	6 h	3	176	0.36	0.25453	1	0	1	1	0	-666	-666	0	0	0
PAC060_U2OS_6H:BRD-K51181663-001-01-7:10.0577	BRD-K51181663	BRD-K51181663	U2OS	trt_cp	10 uM	6 h	3	108	0.22	0.155867	0	0	1	1	0	-666	-666	0	0	0
PAC060_U2OS_6H:BRD-K51579715-001-01-0:10.0808	BRD-K51579715	BRD-K51579715	U2OS	trt_cp	10 uM	6 h	3	68	0.14	0.0986618	1	0	1	1	0	-666	-666	0	0	0
PAC060_U2OS_6H:BRD-K52123998-001-01-4:10.1732	BRD-K52123998	BRD-K52123998	U2OS	trt_cp	10 uM	6 h	3	66	0.05	0.0580881	1	0	1	1	0	-666	-666	0	0	0
PAC060_U2OS_6H:BRD-K52846581-001-02-1:10	BRD-K52846581	BRD-K52846581	U2OS	trt_cp	10 uM	6 h	3	77	0.26	0.143075	1	0	1	1	0	-666	-666	0	0	0
PAC060_U2OS_6H:BRD-K53342443-001-01-0:10.006	BRD-K53342443	BRD-K53342443	U2OS	trt_cp	10 uM	6 h	3	38	0.06	0.0482834	1	0	1	1	0	-666	-666	0	0	0
PAC060_U2OS_6H:BRD-K53410660-001-01-1:9.93315	BRD-K53410660	BRD-K53410660	U2OS	trt_cp	10 uM	6 h	3	122	0.13	0.127345	1	0	1	1	0	-666	-666	0	0	0
PAC060_U2OS_6H:BRD-K55297678-001-02-8:10.0214	BRD-K55297678	BRD-K55297678	U2OS	trt_cp	10 uM	6 h	3	234	0.21	0.224155	1	0	1	1	0	-666	-666	0	0	0
PAC060_U2OS_6H:BRD-K55437057-001-01-3:9.87518	BRD-K55437057	BRD-K55437057	U2OS	trt_cp	10 uM	6 h	3	49	0.14	0.0837515	1	0	1	1	0	-666	-666	0	0	0
PAC060_U2OS_6H:BRD-K55743249-001-01-3:9.87462	BRD-K55743249	BRD-K55743249	U2OS	trt_cp	10 uM	6 h	3	231	0.28	0.257167	0	0	1	1	0	-666	-666	0	0	0
PAC060_U2OS_6H:BRD-K55851396-001-01-5:9.78431	BRD-K55851396	BRD-K55851396	U2OS	trt_cp	10 uM	6 h	3	224	0.18	0.203044	1	0	1	1	0	-666	-666	0	0	0
PAC060_U2OS_6H:BRD-K56482508-001-01-3:10.1545	BRD-K56482508	BRD-K56482508	U2OS	trt_cp	10 uM	6 h	3	79	0.25	0.142107	1	0	1	1	0	-666	-666	0	0	0
PAC060_U2OS_6H:BRD-K56635255-001-01-1:10.0728	BRD-K56635255	BRD-K56635255	U2OS	trt_cp	10 uM	6 h	3	353	0.31	0.334502	1	0	1	1	0	-666	-666	0	0	0
PAC060_U2OS_6H:BRD-K56731825-001-01-9:9.97404	BRD-K56731825	BRD-K56731825	U2OS	trt_cp	10 uM	6 h	3	277	0.16	0.212878	1	0	1	1	0	-666	-666	0	0	0
PAC060_U2OS_6H:BRD-K57037989-001-01-2:10.1459	BRD-K57037989	BRD-K57037989	U2OS	trt_cp	10 uM	6 h	3	50	0.08	0.0639529	1	0	1	1	0	-666	-666	0	0	0
PAC060_U2OS_6H:BRD-K57552429-001-01-8:9.95919	BRD-K57552429	BRD-K57552429	U2OS	trt_cp	10 uM	6 h	3	280	0.51	0.382116	1	0	1	1	0	-666	-666	0	0	0
PAC060_U2OS_6H:BRD-K57759735-001-01-8:10.0334	BRD-K57759735	BRD-K57759735	U2OS	trt_cp	10 uM	6 h	3	210	0.28	0.245199	1	0	1	1	0	-666	-666	0	0	0
PAC060_U2OS_6H:BRD-K57950796-001-01-9:9.05574	BRD-K57950796	BRD-K57950796	U2OS	trt_cp	10 uM	6 h	3	97	0.24	0.154284	1	0	1	1	0	-666	-666	0	0	0
PAC060_U2OS_6H:BRD-K58788895-001-01-2:10.0186	BRD-K58788895	BRD-K58788895	U2OS	trt_cp	10 uM	6 h	3	144	0.28	0.203044	1	0	1	1	0	-666	-666	0	0	0
PAC060_U2OS_6H:BRD-K59130924-001-02-9:10.0241	BRD-K59130924	BRD-K59130924	U2OS	trt_cp	10 uM	6 h	3	48	0.29	0.119303	0	0	1	1	0	-666	-666	0	0	0
PAC060_U2OS_6H:BRD-K60581054-001-01-4:10.0409	BRD-K60581054	BRD-K60581054	U2OS	trt_cp	10 uM	6 h	3	36	0.07	0.0507611	1	0	1	1	0	-666	-666	0	0	0
PAC060_U2OS_6H:BRD-K60753740-001-01-9:10	BRD-K60753740	BRD-K60753740	U2OS	trt_cp	10 uM	6 h	3	119	0.25	0.174411	1	0	1	1	0	-666	-666	0	0	0
PAC060_U2OS_6H:BRD-K62056344-001-01-5:9.18893	BRD-K62056344	BRD-K62056344	U2OS	trt_cp	10 uM	6 h	3	94	0.21	0.142071	1	0	1	1	0	-666	-666	0	0	0
PAC060_U2OS_6H:BRD-K62307953-001-02-2:10.0328	BRD-K62307953	BRD-K62307953	U2OS	trt_cp	10 uM	6 h	3	47	0.12	0.0759399	1	0	1	1	0	-666	-666	0	0	0
PAC060_U2OS_6H:BRD-K62638625-001-01-0:10.0708	BRD-K62638625	BRD-K62638625	U2OS	trt_cp	10 uM	6 h	3	28	0.11	0.0561185	1	0	1	1	0	-666	-666	0	0	0
PAC060_U2OS_6H:BRD-K63337793-001-01-4:10.1388	BRD-K63337793	BRD-K63337793	U2OS	trt_cp	10 uM	6 h	3	141	0.2	0.169807	1	0	1	1	0	-666	-666	0	0	0
PAC060_U2OS_6H:BRD-K65310032-001-01-0:10.1077	BRD-K65310032	BRD-K65310032	U2OS	trt_cp	10 uM	6 h	3	177	0.22	0.199539	1	0	1	1	0	-666	-666	0	0	0
PAC060_U2OS_6H:BRD-K65824347-001-02-8:10.0317	BRD-K65824347	BRD-K65824347	U2OS	trt_cp	10 uM	6 h	3	165	0.46	0.278581	1	0	1	1	0	-666	-666	0	0	0
PAC060_U2OS_6H:BRD-K66142238-001-01-8:10.0952	BRD-K66142238	BRD-K66142238	U2OS	trt_cp	10 uM	6 h	3	97	0.23	0.151036	1	0	1	1	0	-666	-666	0	0	0
PAC060_U2OS_6H:BRD-K66383562-001-01-4:9.98158	BRD-K66383562	BRD-K66383562	U2OS	trt_cp	10 uM	6 h	3	47	0.24	0.107395	1	1	1	1	0	-666	-666	0	0	0
PAC060_U2OS_6H:BRD-K66740714-001-01-2:9.75144	BRD-K66740714	BRD-K66740714	U2OS	trt_cp	10 uM	6 h	3	168	0.24	0.203044	1	0	1	1	0	-666	-666	0	0	0
PAC060_U2OS_6H:BRD-K68018568-001-01-8:9.98089	BRD-K68018568	BRD-K68018568	U2OS	trt_cp	10 uM	6 h	3	97	0.04	0.0629863	1	0	1	1	0	-666	-666	0	0	0
PAC060_U2OS_6H:BRD-K68166950-001-01-1:9.96741	BRD-K68166950	BRD-K68166950	U2OS	trt_cp	10 uM	6 h	3	132	0.24	0.17998	1	0	1	1	0	-666	-666	0	0	0
PAC060_U2OS_6H:BRD-K69616553-001-01-5:10.0192	BRD-K69616553	BRD-K69616553	U2OS	trt_cp	10 uM	6 h	3	45	0.08	0.0606711	1	0	1	1	0	-666	-666	0	0	0
PAC060_U2OS_6H:BRD-K69719681-001-01-2:9.9824	BRD-K69719681	BRD-K69719681	U2OS	trt_cp	10 uM	6 h	3	148	0.24	0.190575	1	0	1	1	0	-666	-666	0	0	0
PAC060_U2OS_6H:BRD-K69951274-001-01-4:10.1272	BRD-K69951274	BRD-K69951274	U2OS	trt_cp	10 uM	6 h	3	113	0.22	0.159434	1	0	1	1	0	-666	-666	0	0	0
PAC060_U2OS_6H:BRD-K71361566-001-01-9:9.96939	BRD-K71361566	BRD-K71361566	U2OS	trt_cp	10 uM	6 h	3	177	0.1	0.134529	1	0	1	1	0	-666	-666	0	0	0
PAC060_U2OS_6H:BRD-K71718338-001-01-7:10.087	BRD-K71718338	BRD-K71718338	U2OS	trt_cp	10 uM	6 h	3	34	0.05	0.0416922	1	0	1	1	0	-666	-666	0	0	0
PAC060_U2OS_6H:BRD-K72118202-001-01-2:9.44608	BRD-K72118202	BRD-K72118202	U2OS	trt_cp	10 uM	6 h	3	92	0.17	0.126459	1	0	1	1	0	-666	-666	0	0	0
PAC060_U2OS_6H:BRD-K72174974-001-01-1:9.97247	BRD-K72174974	SA-1463839	U2OS	trt_cp	10 uM	6 h	3	47	0.15	0.0849034	1	0	1	1	0	-666	-666	0	0	0
PAC060_U2OS_6H:BRD-K72267874-001-01-4:9.83323	BRD-K72267874	BRD-K72267874	U2OS	trt_cp	10 uM	6 h	3	177	0.38	0.262246	1	0	1	1	0	-666	-666	0	0	0
PAC060_U2OS_6H:BRD-K72271119-001-02-9:10.0058	BRD-K72271119	BRD-K72271119	U2OS	trt_cp	10 uM	6 h	3	281	0.21	0.245637	1	0	1	1	0	-666	-666	0	0	0
PAC060_U2OS_6H:BRD-K73408523-001-01-8:10.0636	BRD-K73408523	SA-1463814	U2OS	trt_cp	10 uM	6 h	3	353	0.51	0.429045	0	0	1	1	0	-666	-666	0	0	0
PAC060_U2OS_6H:BRD-K73680494-001-01-7:9.90942	BRD-K73680494	BRD-K73680494	U2OS	trt_cp	10 uM	6 h	3	124	0.32	0.201426	1	0	1	1	0	-666	-666	0	0	0
PAC060_U2OS_6H:BRD-K77411261-001-01-4:9.94185	BRD-K77411261	BRD-K77411261	U2OS	trt_cp	10 uM	6 h	3	80	0.26	0.145835	1	0	1	1	0	-666	-666	0	0	0
PAC060_U2OS_6H:BRD-K77640397-001-01-5:10.2653	BRD-K77640397	BRD-K77640397	U2OS	trt_cp	10 uM	6 h	3	52	0.07	0.0610072	1	0	1	1	0	-666	-666	0	0	0
PAC060_U2OS_6H:BRD-K78449133-001-01-9:10.0598	BRD-K78449133	BRD-K78449133	U2OS	trt_cp	10 uM	6 h	3	118	0.2	0.155341	1	0	1	1	0	-666	-666	0	0	0
PAC060_U2OS_6H:BRD-K79153888-001-01-3:10.048	BRD-K79153888	BRD-K79153888	U2OS	trt_cp	10 uM	6 h	3	128	0.15	0.140114	1	0	1	1	0	-666	-666	0	0	0
PAC060_U2OS_6H:BRD-K79917113-001-01-8:9.9014	BRD-K79917113	BRD-K79917113	U2OS	trt_cp	10 uM	6 h	3	32	0.07	0.047858	1	0	1	1	0	-666	-666	0	0	0
PAC060_U2OS_6H:BRD-K79929772-001-01-5:10.0385	BRD-K79929772	BRD-K79929772	U2OS	trt_cp	10 uM	6 h	3	95	0.19	0.135853	1	0	1	1	0	-666	-666	0	0	0
PAC060_U2OS_6H:BRD-K80193146-001-01-4:9.92021	BRD-K80193146	BRD-K80193146	U2OS	trt_cp	10 uM	6 h	3	190	0.19	0.192125	1	0	1	1	0	-666	-666	0	0	0
PAC060_U2OS_6H:BRD-K81112982-001-01-0:10.1126	BRD-K81112982	BRD-K81112982	U2OS	trt_cp	10 uM	6 h	3	67	0.04	0.0523477	1	0	1	1	0	-666	-666	0	0	0
PAC060_U2OS_6H:BRD-K81826010-001-01-1:10.0265	BRD-K81826010	BRD-K81826010	U2OS	trt_cp	10 uM	6 h	3	144	0.29	0.206638	1	0	1	1	0	-666	-666	0	0	0
PAC060_U2OS_6H:BRD-K81882789-001-01-3:9.84415	BRD-K81882789	BRD-K81882789	U2OS	trt_cp	10 uM	6 h	3	32	0.11	0.0599932	1	0	1	1	0	-666	-666	0	0	0
PAC060_U2OS_6H:BRD-K82602524-001-01-4:9.83263	BRD-K82602524	BRD-K82602524	U2OS	trt_cp	10 uM	6 h	3	61	0.1	0.0789761	1	0	1	1	0	-666	-666	0	0	0
PAC060_U2OS_6H:BRD-K85205404-001-01-8:10.0049	BRD-K85205404	BRD-K85205404	U2OS	trt_cp	10 uM	6 h	3	93	0.23	0.147889	1	0	1	1	0	-666	-666	0	0	0
PAC060_U2OS_6H:BRD-K85237791-001-01-2:10.0329	BRD-K85237791	BRD-K85237791	U2OS	trt_cp	10 uM	6 h	3	92	0.16	0.122683	1	0	1	1	0	-666	-666	0	0	0
PAC060_U2OS_6H:BRD-K85724483-001-02-0:10.0292	BRD-K85724483	BRD-K85724483	U2OS	trt_cp	10 uM	6 h	3	150	0.25	0.195815	1	0	1	1	0	-666	-666	0	0	0
PAC060_U2OS_6H:BRD-K85906476-001-01-4:10.0264	BRD-K85906476	BRD-K85906476	U2OS	trt_cp	10 uM	6 h	3	357	0.51	0.431469	1	0	1	1	0	-666	-666	0	0	0
PAC060_U2OS_6H:BRD-K86156277-001-01-6:9.9967	BRD-K86156277	BRD-K86156277	U2OS	trt_cp	10 uM	6 h	3	260	0.3	0.282409	1	0	1	1	0	-666	-666	0	0	0
PAC060_U2OS_6H:BRD-K86375847-001-02-1:10	BRD-K86375847	BRD-K86375847	U2OS	trt_cp	10 uM	6 h	3	112	0.38	0.208608	1	0	1	1	0	-666	-666	0	0	0
PAC060_U2OS_6H:BRD-K87159745-001-01-3:9.98606	BRD-K87159745	BRD-K87159745	U2OS	trt_cp	10 uM	6 h	3	100	0.2	0.143003	1	0	1	1	0	-666	-666	0	0	0
PAC060_U2OS_6H:BRD-K87707378-001-02-1:10.0285	BRD-K87707378	BRD-K87707378	U2OS	trt_cp	10 uM	6 h	3	23	0.14	0.0573797	1	0	1	1	0	-666	-666	0	0	0
PAC060_U2OS_6H:BRD-K87730884-001-01-2:9.99508	BRD-K87730884	BRD-K87730884	U2OS	trt_cp	10 uM	6 h	3	149	0.17	0.160934	1	0	1	1	0	-666	-666	0	0	0
PAC060_U2OS_6H:BRD-K87865140-001-01-6:9.89216	BRD-K87865140	BRD-K87865140	U2OS	trt_cp	10 uM	6 h	3	82	0.21	0.132693	1	0	1	1	0	-666	-666	0	0	0
PAC060_U2OS_6H:BRD-K88058683-001-01-0:9.92708	BRD-K88058683	BRD-K88058683	U2OS	trt_cp	10 uM	6 h	3	133	0.31	0.205323	1	1	1	1	0	-666	-666	0	0	0
PAC060_U2OS_6H:BRD-K88541752-001-01-1:10.1632	BRD-K88541752	BRD-K88541752	U2OS	trt_cp	10 uM	6 h	3	31	0.11	0.0590483	1	0	1	1	0	-666	-666	0	0	0
PAC060_U2OS_6H:BRD-K88842895-001-01-1:9.97912	BRD-K88842895	BRD-K88842895	U2OS	trt_cp	10 uM	6 h	3	94	0.13	0.111781	1	0	1	1	0	-666	-666	0	0	0
PAC060_U2OS_6H:BRD-K89953543-001-01-1:9.85344	BRD-K89953543	BRD-K89953543	U2OS	trt_cp	10 uM	6 h	3	75	0.17	0.114179	1	0	1	1	0	-666	-666	0	0	0
PAC060_U2OS_6H:BRD-K90132168-001-02-1:10	BRD-K90132168	BRD-K90132168	U2OS	trt_cp	10 uM	6 h	3	30	0.03	0.0303355	1	0	1	1	0	-666	-666	0	0	0
PAC060_U2OS_6H:BRD-K92334440-001-02-1:10.0365	BRD-K92334440	BRD-K92334440	U2OS	trt_cp	10 uM	6 h	2	162	0.18	0.172673	0	0	1	1	0	-666	-666	0	0	0
PAC060_U2OS_6H:BRD-K92659956-001-01-9:10.0935	BRD-K92659956	BRD-K92659956	U2OS	trt_cp	10 uM	6 h	3	35	0.12	0.0655323	1	0	1	1	0	-666	-666	0	0	0
PAC060_U2OS_6H:BRD-K92707657-001-01-8:10.1177	BRD-K92707657	BRD-K92707657	U2OS	trt_cp	10 uM	6 h	3	103	0.15	0.125688	1	0	1	1	0	-666	-666	0	0	0
PAC060_U2OS_6H:BRD-K92947165-001-01-5:9.9261	BRD-K92947165	BRD-K92947165	U2OS	trt_cp	10 uM	6 h	3	161	0.33	0.233078	1	0	1	1	0	-666	-666	0	0	0
PAC060_U2OS_6H:BRD-K94293090-001-01-2:9.88099	BRD-K94293090	BRD-K94293090	U2OS	trt_cp	10 uM	6 h	3	48	0.21	0.101522	1	0	1	1	0	-666	-666	0	0	0
PAC060_U2OS_6H:BRD-K95062171-001-01-2:9.92221	BRD-K95062171	BRD-K95062171	U2OS	trt_cp	10 uM	6 h	3	59	0.34	0.143217	1	0	1	1	0	-666	-666	0	0	0
PAC060_U2OS_6H:BRD-K95422182-001-02-3:10.0235	BRD-K95422182	BRD-K95422182	U2OS	trt_cp	10 uM	6 h	3	16	0.03	0.022154	1	0	1	1	0	-666	-666	0	0	0
PAC060_U2OS_6H:BRD-K95488738-001-01-5:9.98607	BRD-K95488738	BRD-K95488738	U2OS	trt_cp	10 uM	6 h	3	246	0.45	0.336437	1	0	1	1	0	-666	-666	0	0	0
PAC060_U2OS_6H:BRD-K95498999-001-01-8:9.97229	BRD-K95498999	SA-1472542	U2OS	trt_cp	10 uM	6 h	3	43	0.04	0.0419368	1	0	1	1	0	-666	-666	0	0	0
PAC060_U2OS_6H:BRD-K95518555-001-01-9:10.1625	BRD-K95518555	BRD-K95518555	U2OS	trt_cp	10 uM	6 h	3	35	0.12	0.0655323	1	0	1	1	0	-666	-666	0	0	0
PAC060_U2OS_6H:BRD-K95698191-001-01-9:10.1078	BRD-K95698191	BRD-K95698191	U2OS	trt_cp	10 uM	6 h	3	161	0.21	0.185932	1	0	1	1	0	-666	-666	0	0	0
PAC060_U2OS_6H:BRD-K95762279-001-02-6:10.037	BRD-K95762279	BRD-K95762279	U2OS	trt_cp	10 uM	6 h	3	124	0.13	0.128385	1	0	1	1	0	-666	-666	0	0	0
PAC060_U2OS_6H:BRD-K96329791-001-01-4:10.1336	BRD-K96329791	BRD-K96329791	U2OS	trt_cp	10 uM	6 h	3	41	0.23	0.0981943	1	0	1	1	0	-666	-666	0	0	0
PAC060_U2OS_6H:BRD-K96957785-001-01-0:10	BRD-K96957785	BRD-K96957785	U2OS	trt_cp	10 uM	6 h	3	245	0.25	0.250255	1	0	1	1	0	-666	-666	0	0	0
PAC060_U2OS_6H:BRD-K97251260-001-01-1:10.0467	BRD-K97251260	BRD-K97251260	U2OS	trt_cp	10 uM	6 h	3	215	0.18	0.198923	1	0	1	1	0	-666	-666	0	0	0
PAC060_U2OS_6H:BRD-K97337381-001-01-2:10.1593	BRD-K97337381	BRD-K97337381	U2OS	trt_cp	10 uM	6 h	3	167	0.18	0.175317	0	0	1	1	0	-666	-666	0	0	0
PAC060_U2OS_6H:BRD-K98403755-001-01-9:9.93518	BRD-K98403755	BRD-K98403755	U2OS	trt_cp	10 uM	6 h	3	80	0.09	0.0858019	1	0	1	1	0	-666	-666	0	0	0
PAC060_U2OS_6H:BRD-K99198153-001-01-2:10.121	BRD-K99198153	BRD-K99198153	U2OS	trt_cp	10 uM	6 h	3	61	0.13	0.0900466	1	0	1	1	0	-666	-666	0	0	0
PAC060_U2OS_6H:BRD-K99452176-001-01-6:9.98785	BRD-K99452176	BRD-K99452176	U2OS	trt_cp	10 uM	6 h	3	46	0.12	0.0751277	1	0	1	1	0	-666	-666	0	0	0
PAC060_U2OS_6H:BRD-K99808872-001-01-6:9.97394	BRD-K99808872	BRD-K99808872	U2OS	trt_cp	10 uM	6 h	3	100	0.23	0.153354	1	0	1	1	0	-666	-666	0	0	0
PAC061_U2OS_6H:BRD-K00611064-001-01-0:9.73316	BRD-K00611064	BRD-K00611064	U2OS	trt_cp	10 uM	6 h	3	172	0.4	0.265231	1	1	1	1	0	-666	-666	0	0	0
PAC061_U2OS_6H:BRD-K01922500-001-01-2:9.86312	BRD-K01922500	BRD-K01922500	U2OS	trt_cp	10 uM	6 h	3	209	0.2	0.206737	0	0	1	1	0	-666	-666	0	0	0
PAC061_U2OS_6H:BRD-K03413212-001-01-9:10.1437	BRD-K03413212	BRD-K03413212	U2OS	trt_cp	10 uM	6 h	3	160	0.27	0.210171	0	0	1	1	0	-666	-666	0	0	0
PAC061_U2OS_6H:BRD-K03679890-001-01-4:10.0411	BRD-K03679890	BRD-K03679890	U2OS	trt_cp	10 uM	6 h	3	71	0.21	0.123472	0	0	1	1	0	-666	-666	0	0	0
PAC061_U2OS_6H:BRD-K05984448-001-01-3:10.0717	BRD-K05984448	BRD-K05984448	U2OS	trt_cp	10 uM	6 h	3	103	0.14	0.121426	1	0	1	1	0	-666	-666	0	0	0
PAC061_U2OS_6H:BRD-K07105437-001-01-6:9.99538	BRD-K07105437	BRD-K07105437	U2OS	trt_cp	10 uM	6 h	3	71	0.09	0.0808316	0	0	1	1	0	-666	-666	0	0	0
PAC061_U2OS_6H:BRD-K07594626-001-01-2:9.91177	BRD-K07594626	BRD-K07594626	U2OS	trt_cp	10 uM	6 h	3	297	0.4	0.348529	0	0	1	1	0	-666	-666	0	0	0
PAC061_U2OS_6H:BRD-K07660364-001-01-7:9.82635	BRD-K07660364	BRD-K07660364	U2OS	trt_cp	10 uM	6 h	3	172	0.36	0.251621	0	0	1	1	0	-666	-666	0	0	0
PAC061_U2OS_6H:BRD-K09002810-001-01-0:9.8628	BRD-K09002810	BRD-K09002810	U2OS	trt_cp	10 uM	6 h	3	247	0.36	0.30153	1	0	1	1	0	-666	-666	0	0	0
PAC061_U2OS_6H:BRD-K09645804-001-02-2:10.0092	BRD-K09645804	BRD-K09645804	U2OS	trt_cp	10 uM	6 h	3	249	0.44	0.334701	1	1	1	1	0	-666	-666	0	0	0
PAC061_U2OS_6H:BRD-K09861842-001-01-1:10.0547	BRD-K09861842	BRD-K09861842	U2OS	trt_cp	10 uM	6 h	3	46	0.11	0.0719293	0	0	1	1	0	-666	-666	0	0	0
PAC061_U2OS_6H:BRD-K11424789-001-01-9:10.1525	BRD-K11424789	BRD-K11424789	U2OS	trt_cp	10 uM	6 h	3	86	0.13	0.106918	0	0	1	1	0	-666	-666	0	0	0
PAC061_U2OS_6H:BRD-K11627226-001-01-8:9.61912	BRD-K11627226	BRD-K11627226	U2OS	trt_cp	10 uM	6 h	3	51	0.18	0.096884	0	0	1	1	0	-666	-666	0	0	0
PAC061_U2OS_6H:BRD-K11857988-001-01-9:10.0021	BRD-K11857988	BRD-K11857988	U2OS	trt_cp	10 uM	6 h	3	75	0.05	0.0619222	1	0	1	1	0	-666	-666	0	0	0
PAC061_U2OS_6H:BRD-K12511144-001-01-2:9.89119	BRD-K12511144	BRD-K12511144	U2OS	trt_cp	10 uM	6 h	3	30	0.09	0.0525427	1	0	1	1	0	-666	-666	0	0	0
PAC061_U2OS_6H:BRD-K12907790-001-01-9:9.83187	BRD-K12907790	BRD-K12907790	U2OS	trt_cp	10 uM	6 h	3	94	0.2	0.138647	0	0	1	1	0	-666	-666	0	0	0
PAC061_U2OS_6H:BRD-K12974237-001-02-8:10.0176	BRD-K12974237	BRD-K12974237	U2OS	trt_cp	10 uM	6 h	3	137	0.22	0.175551	0	0	1	1	0	-666	-666	0	0	0
PAC061_U2OS_6H:BRD-K13667629-001-01-5:10.066	BRD-K13667629	BRD-K13667629	U2OS	trt_cp	10 uM	6 h	3	29	0.1	0.054454	0	0	1	1	0	-666	-666	0	0	0
PAC061_U2OS_6H:BRD-K14346766-001-01-8:10.0524	BRD-K14346766	BRD-K14346766	U2OS	trt_cp	10 uM	6 h	3	35	0.11	0.0627424	1	0	1	1	0	-666	-666	0	0	0
PAC061_U2OS_6H:BRD-K15104539-001-01-6:10.1318	BRD-K15104539	BRD-K15104539	U2OS	trt_cp	10 uM	6 h	3	252	0.34	0.295985	0	0	1	1	0	-666	-666	0	0	0
PAC061_U2OS_6H:BRD-K15185037-001-01-2:10.0298	BRD-K15185037	BRD-K15185037	U2OS	trt_cp	10 uM	6 h	3	60	0.12	0.0858019	0	0	1	1	0	-666	-666	0	0	0
PAC061_U2OS_6H:BRD-K15955205-001-01-4:9.94524	BRD-K15955205	BRD-K15955205	U2OS	trt_cp	10 uM	6 h	3	51	0.09	0.0685073	1	0	1	1	0	-666	-666	0	0	0
PAC061_U2OS_6H:BRD-K16117792-001-01-9:9.8604	BRD-K16117792	BRD-K16117792	U2OS	trt_cp	10 uM	6 h	3	47	0.11	0.0727069	0	0	1	1	0	-666	-666	0	0	0
PAC061_U2OS_6H:BRD-K16980308-001-02-5:10.0188	BRD-K16980308	BRD-K16980308	U2OS	trt_cp	10 uM	6 h	3	82	0.11	0.096036	0	0	1	1	0	-666	-666	0	0	0
PAC061_U2OS_6H:BRD-K17883815-001-01-8:10.1068	BRD-K17883815	BRD-K17883815	U2OS	trt_cp	10 uM	6 h	3	27	0.09	0.0498464	0	0	1	1	0	-666	-666	0	0	0
PAC061_U2OS_6H:BRD-K18319377-001-02-0:10	BRD-K18319377	BRD-K18319377	U2OS	trt_cp	10 uM	6 h	3	85	0.27	0.153187	0	0	1	1	0	-666	-666	0	0	0
PAC061_U2OS_6H:BRD-K19390271-001-01-9:9.81225	BRD-K19390271	BRD-K19390271	U2OS	trt_cp	10 uM	6 h	3	238	0.41	0.315872	0	0	1	1	0	-666	-666	0	0	0
PAC061_U2OS_6H:BRD-K19520352-001-01-3:10.035	BRD-K19520352	BRD-K19520352	U2OS	trt_cp	10 uM	6 h	3	111	0.26	0.171782	0	0	1	1	0	-666	-666	0	0	0
PAC061_U2OS_6H:BRD-K20121961-001-01-0:9.91408	BRD-K20121961	BRD-K20121961	U2OS	trt_cp	10 uM	6 h	3	81	0.28	0.152283	1	1	1	1	0	-666	-666	0	0	0
PAC061_U2OS_6H:BRD-K20272026-001-01-4:9.8306	BRD-K20272026	BRD-K20272026	U2OS	trt_cp	10 uM	6 h	3	52	0.21	0.105668	0	0	1	1	0	-666	-666	0	0	0
PAC061_U2OS_6H:BRD-K21082546-001-01-7:9.94588	BRD-K21082546	BRD-K21082546	U2OS	trt_cp	10 uM	6 h	3	73	0.17	0.112646	0	0	1	1	0	-666	-666	0	0	0
PAC061_U2OS_6H:BRD-K21665449-001-01-7:9.92732	BRD-K21665449	BRD-K21665449	U2OS	trt_cp	10 uM	6 h	3	141	0.32	0.214791	0	0	1	1	0	-666	-666	0	0	0
PAC061_U2OS_6H:BRD-K22630074-001-01-2:9.89923	BRD-K22630074	BRD-K22630074	U2OS	trt_cp	10 uM	6 h	3	276	0.36	0.31874	0	0	1	1	0	-666	-666	0	0	0
PAC061_U2OS_6H:BRD-K23728767-001-01-5:9.80212	BRD-K23728767	BRD-K23728767	U2OS	trt_cp	10 uM	6 h	3	69	0.11	0.088095	0	0	1	1	0	-666	-666	0	0	0
PAC061_U2OS_6H:BRD-K25765811-001-01-1:9.89372	BRD-K25765811	BRD-K25765811	U2OS	trt_cp	10 uM	6 h	3	23	0.03	0.0265617	0	0	1	1	0	-666	-666	0	0	0
PAC061_U2OS_6H:BRD-K28987821-001-01-6:9.99468	BRD-K28987821	BRD-K28987821	U2OS	trt_cp	10 uM	6 h	3	169	0.4	0.262908	0	0	1	1	0	-666	-666	0	0	0
PAC061_U2OS_6H:BRD-K29674378-001-01-6:9.85099	BRD-K29674378	BRD-K29674378	U2OS	trt_cp	10 uM	6 h	3	135	0.19	0.161948	1	0	1	1	0	-666	-666	0	0	0
PAC061_U2OS_6H:BRD-K31610599-001-01-9:10.1062	BRD-K31610599	BRD-K31610599	U2OS	trt_cp	10 uM	6 h	3	64	0.12	0.0886158	0	0	1	1	0	-666	-666	0	0	0
PAC061_U2OS_6H:BRD-K31641287-001-01-1:9.7965	BRD-K31641287	BRD-K31641287	U2OS	trt_cp	10 uM	6 h	3	181	0.2	0.192391	0	0	1	1	0	-666	-666	0	0	0
PAC061_U2OS_6H:BRD-K31791559-001-01-5:10.0476	BRD-K31791559	BRD-K31791559	U2OS	trt_cp	10 uM	6 h	3	226	0.29	0.258871	0	0	1	1	0	-666	-666	0	0	0
PAC061_U2OS_6H:BRD-K31815095-001-01-3:10.001	BRD-K31815095	BRD-K31815095	U2OS	trt_cp	10 uM	6 h	3	403	0.4	0.405988	0	0	1	1	0	-666	-666	0	0	0
PAC061_U2OS_6H:BRD-K32380923-001-01-5:9.8442	BRD-K32380923	BRD-K32380923	U2OS	trt_cp	10 uM	6 h	3	81	0.25	0.143894	1	0	1	1	0	-666	-666	0	0	0
PAC061_U2OS_6H:BRD-K32388810-001-01-4:9.5499	BRD-K32388810	BRD-K32388810	U2OS	trt_cp	10 uM	6 h	3	280	0.32	0.302681	0	0	1	1	0	-666	-666	0	0	0
PAC061_U2OS_6H:BRD-K32735617-001-01-1:9.92239	BRD-K32735617	BRD-K32735617	U2OS	trt_cp	10 uM	6 h	3	105	0.17	0.135098	0	0	1	1	0	-666	-666	0	0	0
PAC061_U2OS_6H:BRD-K32784186-001-01-0:10.1024	BRD-K32784186	BRD-K32784186	U2OS	trt_cp	10 uM	6 h	3	98	0.19	0.137981	0	0	1	1	0	-666	-666	0	0	0
PAC061_U2OS_6H:BRD-K34684441-001-01-1:10.0862	BRD-K34684441	BRD-K34684441	U2OS	trt_cp	10 uM	6 h	3	148	0.15	0.150663	1	0	1	1	0	-666	-666	0	0	0
PAC061_U2OS_6H:BRD-K34929727-001-01-5:9.78312	BRD-K34929727	BRD-K34929727	U2OS	trt_cp	10 uM	6 h	3	326	0.32	0.326599	0	0	1	1	0	-666	-666	0	0	0
PAC061_U2OS_6H:BRD-K35081088-001-01-7:9.97159	BRD-K35081088	BRD-K35081088	U2OS	trt_cp	10 uM	6 h	3	64	0.17	0.105474	0	0	1	1	0	-666	-666	0	0	0
PAC061_U2OS_6H:BRD-K35131740-001-01-0:10.2125	BRD-K35131740	BRD-K35131740	U2OS	trt_cp	10 uM	6 h	3	232	0.18	0.206638	0	0	1	1	0	-666	-666	0	0	0
PAC061_U2OS_6H:BRD-K35455895-001-01-6:9.96225	BRD-K35455895	BRD-K35455895	U2OS	trt_cp	10 uM	6 h	3	158	0.37	0.244489	0	0	1	1	0	-666	-666	0	0	0
PAC061_U2OS_6H:BRD-K35493431-001-01-8:10.1104	BRD-K35493431	BRD-K35493431	U2OS	trt_cp	10 uM	6 h	3	56	0.13	0.0862772	1	0	1	1	0	-666	-666	0	0	0
PAC061_U2OS_6H:BRD-K35584941-001-01-7:9.97877	BRD-K35584941	BRD-K35584941	U2OS	trt_cp	10 uM	6 h	3	42	0.08	0.0586138	0	0	1	1	0	-666	-666	0	0	0
PAC061_U2OS_6H:BRD-K35995122-001-01-6:9.9534	BRD-K35995122	BRD-K35995122	U2OS	trt_cp	10 uM	6 h	3	48	0.02	0.0313304	0	0	1	1	0	-666	-666	0	0	0
PAC061_U2OS_6H:BRD-K36446300-001-02-1:10.0345	BRD-K36446300	BRD-K36446300	U2OS	trt_cp	10 uM	6 h	3	66	0.18	0.110215	0	0	1	1	0	-666	-666	0	0	0
PAC061_U2OS_6H:BRD-K36623409-001-01-7:9.72786	BRD-K36623409	BRD-K36623409	U2OS	trt_cp	10 uM	6 h	3	32	0.12	0.0626608	1	0	1	1	0	-666	-666	0	0	0
PAC061_U2OS_6H:BRD-K36853464-001-01-2:10.1037	BRD-K36853464	BRD-K36853464	U2OS	trt_cp	10 uM	6 h	3	150	0.04	0.078326	0	0	1	1	0	-666	-666	0	0	0
PAC061_U2OS_6H:BRD-K37933621-001-01-1:10.0425	BRD-K37933621	BRD-K37933621	U2OS	trt_cp	10 uM	6 h	3	53	0.1	0.0736154	0	0	1	1	0	-666	-666	0	0	0
PAC061_U2OS_6H:BRD-K39014692-001-01-2:9.87329	BRD-K39014692	BRD-K39014692	U2OS	trt_cp	10 uM	6 h	3	128	0.21	0.165785	0	0	1	1	0	-666	-666	0	0	0
PAC061_U2OS_6H:BRD-K39367499-001-01-9:10.2358	BRD-K39367499	BRD-K39367499	U2OS	trt_cp	10 uM	6 h	3	85	0.16	0.117923	0	0	1	1	0	-666	-666	0	0	0
PAC061_U2OS_6H:BRD-K39398102-001-01-3:10.0879	BRD-K39398102	BRD-K39398102	U2OS	trt_cp	10 uM	6 h	3	60	0.14	0.0926766	0	0	1	1	0	-666	-666	0	0	0
PAC061_U2OS_6H:BRD-K40121369-001-01-4:10.0021	BRD-K40121369	BRD-K40121369	U2OS	trt_cp	10 uM	6 h	3	75	0.25	0.138462	1	0	1	1	0	-666	-666	0	0	0
PAC061_U2OS_6H:BRD-K40212960-001-01-4:10.0512	BRD-K40212960	BRD-K40212960	U2OS	trt_cp	10 uM	6 h	3	248	0.21	0.230763	0	0	1	1	0	-666	-666	0	0	0
PAC061_U2OS_6H:BRD-K42216874-001-01-8:10.0402	BRD-K42216874	BRD-K42216874	U2OS	trt_cp	10 uM	6 h	3	136	0.16	0.149163	0	0	1	1	0	-666	-666	0	0	0
PAC061_U2OS_6H:BRD-K43481697-001-01-2:10.0413	BRD-K43481697	BRD-K43481697	U2OS	trt_cp	10 uM	6 h	3	140	0.16	0.15134	1	0	1	1	0	-666	-666	0	0	0
PAC061_U2OS_6H:BRD-K43568193-001-01-5:9.93804	BRD-K43568193	BRD-K43568193	U2OS	trt_cp	10 uM	6 h	3	182	0.28	0.228268	0	0	1	1	0	-666	-666	0	0	0
PAC061_U2OS_6H:BRD-K44150994-001-01-2:9.95753	BRD-K44150994	BRD-K44150994	U2OS	trt_cp	10 uM	6 h	3	119	0.24	0.170887	1	0	1	1	0	-666	-666	0	0	0
PAC061_U2OS_6H:BRD-K44887903-001-01-9:10.1763	BRD-K44887903	SA-1472321	U2OS	trt_cp	10 uM	6 h	3	43	0.05	0.0468867	0	0	1	1	0	-666	-666	0	0	0
PAC061_U2OS_6H:BRD-K45319476-001-01-9:10.1197	BRD-K45319476	BRD-K45319476	U2OS	trt_cp	10 uM	6 h	3	84	0.36	0.175842	0	0	1	1	0	-666	-666	0	0	0
PAC061_U2OS_6H:BRD-K45480436-001-02-6:10.0277	BRD-K45480436	BRD-K45480436	U2OS	trt_cp	10 uM	6 h	3	84	0.19	0.127746	1	0	1	1	0	-666	-666	0	0	0
PAC061_U2OS_6H:BRD-K46746423-001-01-6:10.1258	BRD-K46746423	BRD-K46746423	U2OS	trt_cp	10 uM	6 h	3	59	0.14	0.0919011	1	0	1	1	0	-666	-666	0	0	0
PAC061_U2OS_6H:BRD-K46810582-001-01-7:9.87959	BRD-K46810582	BRD-K46810582	U2OS	trt_cp	10 uM	6 h	3	91	0.29	0.164267	0	0	1	1	0	-666	-666	0	0	0
PAC061_U2OS_6H:BRD-K47533918-001-01-9:9.97852	BRD-K47533918	BRD-K47533918	U2OS	trt_cp	10 uM	6 h	3	186	0.47	0.298976	0	0	1	1	0	-666	-666	0	0	0
PAC061_U2OS_6H:BRD-K48054407-001-01-3:10.027	BRD-K48054407	BRD-K48054407	U2OS	trt_cp	10 uM	6 h	3	55	0.1	0.0749915	0	0	1	1	0	-666	-666	0	0	0
PAC061_U2OS_6H:BRD-K48431409-001-01-1:10.1389	BRD-K48431409	BRD-K48431409	U2OS	trt_cp	10 uM	6 h	3	55	0.12	0.082149	0	0	1	1	0	-666	-666	0	0	0
PAC061_U2OS_6H:BRD-K49255961-001-01-3:9.53728	BRD-K49255961	BRD-K49255961	U2OS	trt_cp	10 uM	6 h	3	54	0.16	0.0939913	0	0	1	1	0	-666	-666	0	0	0
PAC061_U2OS_6H:BRD-K49988102-001-01-9:9.90628	BRD-K49988102	BRD-K49988102	U2OS	trt_cp	10 uM	6 h	3	246	0.35	0.29671	0	0	1	1	0	-666	-666	0	0	0
PAC061_U2OS_6H:BRD-K50230035-001-01-4:10.0773	BRD-K50230035	BRD-K50230035	U2OS	trt_cp	10 uM	6 h	3	70	0.17	0.110307	0	0	1	1	0	-666	-666	0	0	0
PAC061_U2OS_6H:BRD-K50845321-001-01-2:10.0249	BRD-K50845321	BRD-K50845321	U2OS	trt_cp	10 uM	6 h	3	118	0.23	0.166585	1	0	1	1	0	-666	-666	0	0	0
PAC061_U2OS_6H:BRD-K51471107-001-01-6:10.0197	BRD-K51471107	BRD-K51471107	U2OS	trt_cp	10 uM	6 h	3	127	0.3	0.197375	0	0	1	1	0	-666	-666	0	0	0
PAC061_U2OS_6H:BRD-K51703152-001-01-6:10.1646	BRD-K51703152	BRD-K51703152	U2OS	trt_cp	10 uM	6 h	3	35	0.07	0.0500511	1	0	1	1	0	-666	-666	0	0	0
PAC061_U2OS_6H:BRD-K51812182-001-01-9:9.92807	BRD-K51812182	BRD-K51812182	U2OS	trt_cp	10 uM	6 h	3	51	0.15	0.0884426	1	0	1	1	0	-666	-666	0	0	0
PAC061_U2OS_6H:BRD-K51908245-001-01-0:9.86233	BRD-K51908245	BRD-K51908245	U2OS	trt_cp	10 uM	6 h	3	167	0.32	0.233757	0	0	1	1	0	-666	-666	0	0	0
PAC061_U2OS_6H:BRD-K54743934-001-02-2:10.0123	BRD-K54743934	BRD-K54743934	U2OS	trt_cp	10 uM	6 h	3	223	0.28	0.252675	0	0	1	1	0	-666	-666	0	0	0
PAC061_U2OS_6H:BRD-K55082668-001-01-8:9.9402	BRD-K55082668	BRD-K55082668	U2OS	trt_cp	10 uM	6 h	3	229	0.27	0.251438	1	0	1	1	0	-666	-666	0	0	0
PAC061_U2OS_6H:BRD-K55149044-001-01-0:10.3068	BRD-K55149044	BRD-K55149044	U2OS	trt_cp	10 uM	6 h	3	101	0.05	0.0718582	0	0	1	1	0	-666	-666	0	0	0
PAC061_U2OS_6H:BRD-K57330428-001-01-0:10.1381	BRD-K57330428	BRD-K57330428	U2OS	trt_cp	10 uM	6 h	3	96	0.18	0.132924	0	0	1	1	0	-666	-666	0	0	0
PAC061_U2OS_6H:BRD-K57640948-001-01-3:10.3362	BRD-K57640948	BRD-K57640948	U2OS	trt_cp	10 uM	6 h	3	27	0.1	0.0525427	1	0	1	1	0	-666	-666	0	0	0
PAC061_U2OS_6H:BRD-K58282082-001-01-9:9.72189	BRD-K58282082	BRD-K58282082	U2OS	trt_cp	10 uM	6 h	3	30	0.03	0.0303355	0	0	1	1	0	-666	-666	0	0	0
PAC061_U2OS_6H:BRD-K58415365-001-01-3:9.95778	BRD-K58415365	BRD-K58415365	U2OS	trt_cp	10 uM	6 h	3	115	0.13	0.123638	0	0	1	1	0	-666	-666	0	0	0
PAC061_U2OS_6H:BRD-K60667054-001-01-1:10.0933	BRD-K60667054	BRD-K60667054	U2OS	trt_cp	10 uM	6 h	3	63	0.09	0.0761416	0	0	1	1	0	-666	-666	0	0	0
PAC061_U2OS_6H:BRD-K60759206-001-01-3:10.1541	BRD-K60759206	BRD-K60759206	U2OS	trt_cp	10 uM	6 h	3	131	0.24	0.179297	0	0	1	1	0	-666	-666	0	0	0
PAC061_U2OS_6H:BRD-K61045941-001-01-6:10.0541	BRD-K61045941	BRD-K61045941	U2OS	trt_cp	10 uM	6 h	3	33	0.12	0.0636324	0	0	1	1	0	-666	-666	0	0	0
PAC061_U2OS_6H:BRD-K61387428-001-01-4:9.96561	BRD-K61387428	BRD-K61387428	U2OS	trt_cp	10 uM	6 h	3	28	0.06	0.0414462	1	0	1	1	0	-666	-666	0	0	0
PAC061_U2OS_6H:BRD-K62219715-001-01-0:10.0423	BRD-K62219715	BRD-K62219715	U2OS	trt_cp	10 uM	6 h	3	123	0.42	0.229831	0	0	1	1	0	-666	-666	0	0	0
PAC061_U2OS_6H:BRD-K62265198-001-01-9:10.0798	BRD-K62265198	BRD-K62265198	U2OS	trt_cp	10 uM	6 h	3	57	0.16	0.0965668	0	0	1	1	0	-666	-666	0	0	0
PAC061_U2OS_6H:BRD-K63860984-001-01-4:10.1477	BRD-K63860984	BRD-K63860984	U2OS	trt_cp	10 uM	6 h	3	125	0.19	0.155834	0	0	1	1	0	-666	-666	0	0	0
PAC061_U2OS_6H:BRD-K64694541-001-01-2:9.85399	BRD-K64694541	BRD-K64694541	U2OS	trt_cp	10 uM	6 h	3	50	0.08	0.0639529	1	0	1	1	0	-666	-666	0	0	0
PAC061_U2OS_6H:BRD-K65124350-001-01-9:9.73254	BRD-K65124350	BRD-K65124350	U2OS	trt_cp	10 uM	6 h	2	30	0.11	0.0580881	0	0	1	1	0	-666	-666	0	0	0
PAC061_U2OS_6H:BRD-K66732564-001-02-8:10.0061	BRD-K66732564	BRD-K66732564	U2OS	trt_cp	10 uM	6 h	3	79	0.23	0.136304	0	0	1	1	0	-666	-666	0	0	0
PAC061_U2OS_6H:BRD-K67260071-001-01-7:10.014	BRD-K67260071	BRD-K67260071	U2OS	trt_cp	10 uM	6 h	3	131	0.07	0.0968312	1	0	1	1	0	-666	-666	0	0	0
PAC061_U2OS_6H:BRD-K68655663-001-01-1:9.8291	BRD-K68655663	BRD-K68655663	U2OS	trt_cp	10 uM	6 h	3	188	0.14	0.164049	1	0	1	1	0	-666	-666	0	0	0
PAC061_U2OS_6H:BRD-K69317358-001-01-7:10	BRD-K69317358	BRD-K69317358	U2OS	trt_cp	10 uM	6 h	3	129	0.34	0.21177	0	0	1	1	0	-666	-666	0	0	0
PAC061_U2OS_6H:BRD-K69449918-001-01-1:10.3466	BRD-K69449918	BRD-K69449918	U2OS	trt_cp	10 uM	6 h	3	123	0.41	0.227078	0	0	1	1	0	-666	-666	0	0	0
PAC061_U2OS_6H:BRD-K70875408-001-01-1:10.1708	BRD-K70875408	BRD-K70875408	U2OS	trt_cp	10 uM	6 h	3	188	0.09	0.131532	0	0	1	1	0	-666	-666	0	0	0
PAC061_U2OS_6H:BRD-K71045429-001-01-5:10.2289	BRD-K71045429	BRD-K71045429	U2OS	trt_cp	10 uM	6 h	3	33	0.06	0.0449949	0	0	1	1	0	-666	-666	0	0	0
PAC061_U2OS_6H:BRD-K71855031-001-02-5:10	BRD-K71855031	BRD-K71855031	U2OS	trt_cp	10 uM	6 h	3	191	0.21	0.202515	1	0	1	1	0	-666	-666	0	0	0
PAC061_U2OS_6H:BRD-K71943487-001-01-0:9.87309	BRD-K71943487	BRD-K71943487	U2OS	trt_cp	10 uM	6 h	3	106	0.17	0.13574	0	0	1	1	0	-666	-666	0	0	0
PAC061_U2OS_6H:BRD-K74429632-001-01-1:10.5439	BRD-K74429632	BRD-K74429632	U2OS	trt_cp	10 uM	6 h	3	79	0.07	0.0751957	1	0	1	1	0	-666	-666	0	0	0
PAC061_U2OS_6H:BRD-K77729938-001-01-2:9.74132	BRD-K77729938	BRD-K77729938	U2OS	trt_cp	10 uM	6 h	3	38	0.18	0.0836293	1	0	1	1	0	-666	-666	0	0	0
PAC061_U2OS_6H:BRD-K77804886-001-01-5:9.87868	BRD-K77804886	BRD-K77804886	U2OS	trt_cp	10 uM	6 h	3	165	0.17	0.169355	1	0	1	1	0	-666	-666	0	0	0
PAC061_U2OS_6H:BRD-K77905217-001-01-0:10.0015	BRD-K77905217	BRD-K77905217	U2OS	trt_cp	10 uM	6 h	3	111	0.13	0.121469	1	0	1	1	0	-666	-666	0	0	0
PAC061_U2OS_6H:BRD-K78128989-001-01-4:10.1687	BRD-K78128989	BRD-K78128989	U2OS	trt_cp	10 uM	6 h	3	69	0.06	0.0650625	0	0	1	1	0	-666	-666	0	0	0
PAC061_U2OS_6H:BRD-K78710535-001-01-8:10.0068	BRD-K78710535	BRD-K78710535	U2OS	trt_cp	10 uM	6 h	3	86	0.07	0.0784565	1	0	1	1	0	-666	-666	0	0	0
PAC061_U2OS_6H:BRD-K78853683-001-01-6:10.0067	BRD-K78853683	BRD-K78853683	U2OS	trt_cp	10 uM	6 h	3	195	0.15	0.172939	0	0	1	1	0	-666	-666	0	0	0
PAC061_U2OS_6H:BRD-K79219981-001-01-8:10.104	BRD-K79219981	BRD-K79219981	U2OS	trt_cp	10 uM	6 h	3	318	0.43	0.37392	0	0	1	1	0	-666	-666	0	0	0
PAC061_U2OS_6H:BRD-K80563095-001-01-9:9.64964	BRD-K80563095	BRD-K80563095	U2OS	trt_cp	10 uM	6 h	3	90	0.28	0.160521	0	0	1	1	0	-666	-666	0	0	0
PAC061_U2OS_6H:BRD-K81641277-001-01-2:10.0579	BRD-K81641277	BRD-K81641277	U2OS	trt_cp	10 uM	6 h	3	101	0.17	0.1325	0	0	1	1	0	-666	-666	0	0	0
PAC061_U2OS_6H:BRD-K81662460-001-01-5:9.95899	BRD-K81662460	BRD-K81662460	U2OS	trt_cp	10 uM	6 h	3	63	0.15	0.0982984	1	0	1	1	0	-666	-666	0	0	0
PAC061_U2OS_6H:BRD-K81674214-001-01-9:9.88932	BRD-K81674214	BRD-K81674214	U2OS	trt_cp	10 uM	6 h	3	54	0.17	0.096884	0	0	1	1	0	-666	-666	0	0	0
PAC061_U2OS_6H:BRD-K81706693-001-02-7:10.0116	BRD-K81706693	BRD-K81706693	U2OS	trt_cp	10 uM	6 h	3	185	0.35	0.257306	1	0	1	1	0	-666	-666	0	0	0
PAC061_U2OS_6H:BRD-K81873565-001-01-2:9.82482	BRD-K81873565	BRD-K81873565	U2OS	trt_cp	10 uM	6 h	3	86	0.11	0.0983504	0	0	1	1	0	-666	-666	0	0	0
PAC061_U2OS_6H:BRD-K83426260-001-01-5:10.0327	BRD-K83426260	BRD-K83426260	U2OS	trt_cp	10 uM	6 h	3	166	0.21	0.188797	0	0	1	1	0	-666	-666	0	0	0
PAC061_U2OS_6H:BRD-K83654676-001-02-8:10.0243	BRD-K83654676	BRD-K83654676	U2OS	trt_cp	10 uM	6 h	3	146	0.23	0.185298	1	0	1	1	0	-666	-666	0	0	0
PAC061_U2OS_6H:BRD-K83726357-001-01-2:10.124	BRD-K83726357	BRD-K83726357	U2OS	trt_cp	10 uM	6 h	3	174	0.19	0.183858	0	0	1	1	0	-666	-666	0	0	0
PAC061_U2OS_6H:BRD-K83873778-001-01-3:9.97844	BRD-K83873778	BRD-K83873778	U2OS	trt_cp	10 uM	6 h	3	194	0.1	0.140842	0	0	1	1	0	-666	-666	0	0	0
PAC061_U2OS_6H:BRD-K85388022-001-01-4:10.0893	BRD-K85388022	BRD-K85388022	U2OS	trt_cp	10 uM	6 h	3	30	0.06	0.0429009	1	0	1	1	0	-666	-666	0	0	0
PAC061_U2OS_6H:BRD-K86843304-001-02-4:10.0023	BRD-K86843304	BRD-K86843304	U2OS	trt_cp	10 uM	6 h	3	235	0.11	0.162578	0	0	1	1	0	-666	-666	0	0	0
PAC061_U2OS_6H:BRD-K86981020-001-01-7:10.088	BRD-K86981020	BRD-K86981020	U2OS	trt_cp	10 uM	6 h	3	86	0.16	0.118615	0	0	1	1	0	-666	-666	0	0	0
PAC061_U2OS_6H:BRD-K87010644-001-02-8:10.0037	BRD-K87010644	BRD-K87010644	U2OS	trt_cp	10 uM	6 h	3	173	0.28	0.222553	1	0	1	1	0	-666	-666	0	0	0
PAC061_U2OS_6H:BRD-K87252271-001-01-8:10.2985	BRD-K87252271	BRD-K87252271	U2OS	trt_cp	10 uM	6 h	3	28	0.04	0.0338407	0	0	1	1	0	-666	-666	0	0	0
PAC061_U2OS_6H:BRD-K87492806-001-01-4:9.93882	BRD-K87492806	BRD-K87492806	U2OS	trt_cp	10 uM	6 h	3	37	0.04	0.0389011	0	0	1	1	0	-666	-666	0	0	0
PAC061_U2OS_6H:BRD-K87507139-001-01-7:9.73573	BRD-K87507139	BRD-K87507139	U2OS	trt_cp	10 uM	6 h	3	44	0.08	0.0599932	0	0	1	1	0	-666	-666	0	0	0
PAC061_U2OS_6H:BRD-K88279116-001-01-9:9.87832	BRD-K88279116	BRD-K88279116	U2OS	trt_cp	10 uM	6 h	3	38	0.13	0.0710713	0	0	1	1	0	-666	-666	0	0	0
PAC061_U2OS_6H:BRD-K88281008-001-01-6:9.96768	BRD-K88281008	BRD-K88281008	U2OS	trt_cp	10 uM	6 h	3	62	0.19	0.10975	0	0	1	1	0	-666	-666	0	0	0
PAC061_U2OS_6H:BRD-K88560304-001-01-4:10.1071	BRD-K88560304	BRD-K88560304	U2OS	trt_cp	10 uM	6 h	3	101	0.23	0.154119	0	0	1	1	0	-666	-666	0	0	0
PAC061_U2OS_6H:BRD-K88901529-001-01-9:9.90205	BRD-K88901529	BRD-K88901529	U2OS	trt_cp	10 uM	6 h	3	38	0.15	0.0763428	0	0	1	1	0	-666	-666	0	0	0
PAC061_U2OS_6H:BRD-K89087272-001-01-5:10.0609	BRD-K89087272	BRD-K89087272	U2OS	trt_cp	10 uM	6 h	3	116	0.25	0.172199	0	0	1	1	0	-666	-666	0	0	0
PAC061_U2OS_6H:BRD-K89347234-001-01-0:10.1786	BRD-K89347234	BRD-K89347234	U2OS	trt_cp	10 uM	6 h	3	63	0.09	0.0761416	1	0	1	1	0	-666	-666	0	0	0
PAC061_U2OS_6H:BRD-K89520577-001-01-7:10.1725	BRD-K89520577	BRD-K89520577	U2OS	trt_cp	10 uM	6 h	3	164	0.34	0.238777	0	0	1	1	0	-666	-666	0	0	0
PAC061_U2OS_6H:BRD-K89637659-001-02-8:10.0214	BRD-K89637659	BRD-K89637659	U2OS	trt_cp	10 uM	6 h	3	96	0.16	0.125322	0	0	1	1	0	-666	-666	0	0	0
PAC061_U2OS_6H:BRD-K90679612-001-01-5:9.70366	BRD-K90679612	BRD-K90679612	U2OS	trt_cp	10 uM	6 h	3	48	0.02	0.0313304	0	0	1	1	0	-666	-666	0	0	0
PAC061_U2OS_6H:BRD-K90842913-001-01-5:10.0166	BRD-K90842913	BRD-K90842913	U2OS	trt_cp	10 uM	6 h	3	32	0.1	0.0572013	0	0	1	1	0	-666	-666	0	0	0
PAC061_U2OS_6H:BRD-K91377183-001-01-4:9.90194	BRD-K91377183	BRD-K91377183	U2OS	trt_cp	10 uM	6 h	3	189	0.31	0.244761	1	0	1	1	0	-666	-666	0	0	0
PAC061_U2OS_6H:BRD-K91595583-001-01-7:9.99072	BRD-K91595583	BRD-K91595583	U2OS	trt_cp	10 uM	6 h	3	48	0.05	0.0495377	1	0	1	1	0	-666	-666	0	0	0
PAC061_U2OS_6H:BRD-K92434936-001-01-2:10.1669	BRD-K92434936	BRD-K92434936	U2OS	trt_cp	10 uM	6 h	3	86	0.31	0.165105	0	0	1	1	0	-666	-666	0	0	0
PAC061_U2OS_6H:BRD-K93376546-001-01-6:10.2272	BRD-K93376546	BRD-K93376546	U2OS	trt_cp	10 uM	6 h	3	290	0.33	0.312814	0	0	1	1	0	-666	-666	0	0	0
PAC061_U2OS_6H:BRD-K93754181-001-01-4:9.93492	BRD-K93754181	BRD-K93754181	U2OS	trt_cp	10 uM	6 h	3	62	0.13	0.0907817	0	0	1	1	0	-666	-666	0	0	0
PAC061_U2OS_6H:BRD-K95481773-001-01-6:10.0911	BRD-K95481773	BRD-K95481773	U2OS	trt_cp	10 uM	6 h	3	196	0.24	0.219313	0	0	1	1	0	-666	-666	0	0	0
PAC061_U2OS_6H:BRD-K95880052-001-01-1:10.0694	BRD-K95880052	BRD-K95880052	U2OS	trt_cp	10 uM	6 h	3	77	0.16	0.112237	0	0	1	1	0	-666	-666	0	0	0
PAC061_U2OS_6H:BRD-K96636466-001-01-6:9.9389	BRD-K96636466	BRD-K96636466	U2OS	trt_cp	10 uM	6 h	3	45	0.1	0.0678323	0	0	1	1	0	-666	-666	0	0	0
PAC061_U2OS_6H:BRD-K97408390-001-01-0:10.0104	BRD-K97408390	BRD-K97408390	U2OS	trt_cp	10 uM	6 h	3	61	0.15	0.0967255	1	0	1	1	0	-666	-666	0	0	0
PAC061_U2OS_6H:BRD-K97614198-001-01-7:9.90194	BRD-K97614198	BRD-K97614198	U2OS	trt_cp	10 uM	6 h	3	63	0.04	0.0507611	0	0	1	1	0	-666	-666	0	0	0
PAC061_U2OS_6H:BRD-K98092496-001-01-4:10.0562	BRD-K98092496	BRD-K98092496	U2OS	trt_cp	10 uM	6 h	3	141	0.21	0.174	1	1	1	1	0	-666	-666	0	0	0
PAC063_U2OS_6H:BRD-A03997826-001-05-2:10	BRD-A03997826	BRD-A03997826	U2OS	trt_cp	10 uM	6 h	3	142	0.28	0.201629	1	0	1	1	0	-666	-666	0	0	0
PAC063_U2OS_6H:BRD-A12830281-001-05-2:10	BRD-A12830281	BRD-A12830281	U2OS	trt_cp	10 uM	6 h	3	162	0.47	0.279021	1	1	1	1	0	-666	-666	0	0	0
PAC063_U2OS_6H:BRD-A13082766-001-06-1:10	BRD-A13082766	BRD-A13082766	U2OS	trt_cp	10 uM	6 h	3	230	0.13	0.17485	1	0	1	1	0	-666	-666	0	0	0
PAC063_U2OS_6H:BRD-A14878925-001-06-9:10	BRD-A14878925	BRD-A14878925	U2OS	trt_cp	10 uM	6 h	3	38	0.09	0.0591349	1	0	1	1	0	-666	-666	0	0	0
PAC063_U2OS_6H:BRD-A21168039-001-07-7:10	BRD-A21168039	BRD-A21168039	U2OS	trt_cp	10 uM	6 h	3	214	0.28	0.247524	1	0	1	1	0	-666	-666	0	0	0
PAC063_U2OS_6H:BRD-A23340824-001-06-1:10	BRD-A23340824	BRD-A23340824	U2OS	trt_cp	10 uM	6 h	3	289	0.39	0.339478	1	0	1	1	0	-666	-666	0	0	0
PAC063_U2OS_6H:BRD-A27407220-001-05-6:10	BRD-A27407220	BRD-A27407220	U2OS	trt_cp	10 uM	6 h	3	94	0.28	0.164049	1	0	1	1	0	-666	-666	0	0	0
PAC063_U2OS_6H:BRD-A35495382-001-05-5:10	BRD-A35495382	BRD-A35495382	U2OS	trt_cp	10 uM	6 h	3	81	0.13	0.103764	1	0	1	1	0	-666	-666	0	0	0
PAC063_U2OS_6H:BRD-A39900448-001-05-2:10	BRD-A39900448	BRD-A39900448	U2OS	trt_cp	10 uM	6 h	3	50	0.22	0.106054	0	0	1	1	0	-666	-666	0	0	0
PAC063_U2OS_6H:BRD-A45014336-003-06-3:10	BRD-A45014336	BRD-A45014336	U2OS	trt_cp	10 uM	6 h	3	135	0.47	0.25471	1	1	1	1	0	-666	-666	0	0	0
PAC063_U2OS_6H:BRD-A47428621-001-07-9:10	BRD-A47428621	BRD-A47428621	U2OS	trt_cp	10 uM	6 h	3	128	0.41	0.231647	1	1	1	1	0	-666	-666	0	0	0
PAC063_U2OS_6H:BRD-A50701104-001-05-3:10	BRD-A50701104	BRD-A50701104	U2OS	trt_cp	10 uM	6 h	3	260	0.61	0.4027	1	1	1	1	0	-666	-666	0	0	0
PAC063_U2OS_6H:BRD-A50837272-001-05-1:10	BRD-A50837272	BRD-A50837272	U2OS	trt_cp	10 uM	6 h	3	144	0.42	0.248677	1	1	1	1	0	-666	-666	0	0	0
PAC063_U2OS_6H:BRD-A53381587-001-07-3:10	BRD-A53381587	BRD-A53381587	U2OS	trt_cp	10 uM	6 h	3	55	0.23	0.11373	1	0	1	1	0	-666	-666	0	0	0
PAC063_U2OS_6H:BRD-A56345662-001-05-7:10	BRD-A56345662	BRD-A56345662	U2OS	trt_cp	10 uM	6 h	3	421	0.19	0.285988	1	0	1	1	0	-666	-666	0	0	0
PAC063_U2OS_6H:BRD-A57353172-001-05-3:10	BRD-A57353172	BRD-A57353172	U2OS	trt_cp	10 uM	6 h	3	113	0.4	0.214981	1	0	1	1	0	-666	-666	0	0	0
PAC063_U2OS_6H:BRD-A59449038-001-05-1:10	BRD-A59449038	BRD-A59449038	U2OS	trt_cp	10 uM	6 h	3	215	0.18	0.198923	1	0	1	1	0	-666	-666	0	0	0
PAC063_U2OS_6H:BRD-A63590986-003-06-2:10	BRD-A63590986	BRD-A63590986	U2OS	trt_cp	10 uM	6 h	3	19	0.02	0.0197116	1	0	1	1	0	-666	-666	0	0	0
PAC063_U2OS_6H:BRD-A64153357-001-05-5:10	BRD-A64153357	BRD-A64153357	U2OS	trt_cp	10 uM	6 h	3	26	0.06	0.0399386	1	0	1	1	0	-666	-666	0	0	0
PAC063_U2OS_6H:BRD-A64849281-001-06-7:10	BRD-A64849281	BRD-A64849281	U2OS	trt_cp	10 uM	6 h	3	244	0.37	0.303827	1	1	1	1	0	-666	-666	0	0	0
PAC063_U2OS_6H:BRD-A64985224-001-05-1:10	BRD-A64985224	BRD-A64985224	U2OS	trt_cp	10 uM	6 h	3	71	0.18	0.114313	1	0	1	1	0	-666	-666	0	0	0
PAC063_U2OS_6H:BRD-A65806553-001-05-9:10	BRD-A65806553	BRD-A65806553	U2OS	trt_cp	10 uM	6 h	3	460	0.49	0.480073	1	0	1	1	0	-666	-666	0	0	0
PAC063_U2OS_6H:BRD-A68123879-001-05-3:10	BRD-A68123879	BRD-A68123879	U2OS	trt_cp	10 uM	6 h	3	103	0.22	0.152216	1	0	1	1	0	-666	-666	0	0	0
PAC063_U2OS_6H:BRD-A68526335-001-06-3:10	BRD-A68526335	BRD-A68526335	U2OS	trt_cp	10 uM	6 h	3	41	0.21	0.0938279	1	0	1	1	0	-666	-666	0	0	0
PAC063_U2OS_6H:BRD-A68913459-001-06-3:10	BRD-A68913459	BRD-A68913459	U2OS	trt_cp	10 uM	6 h	3	89	0.19	0.131493	1	0	1	1	0	-666	-666	0	0	0
PAC063_U2OS_6H:BRD-A69648159-001-05-9:10	BRD-A69648159	BRD-A69648159	U2OS	trt_cp	10 uM	6 h	3	106	0.21	0.150867	1	0	1	1	0	-666	-666	0	0	0
PAC063_U2OS_6H:BRD-A71590475-001-05-6:10	BRD-A71590475	BRD-A71590475	U2OS	trt_cp	10 uM	6 h	3	32	0.08	0.0511624	1	0	1	1	0	-666	-666	0	0	0
PAC063_U2OS_6H:BRD-A77440546-001-05-3:10	BRD-A77440546	BRD-A77440546	U2OS	trt_cp	10 uM	6 h	3	33	0.19	0.080069	1	0	1	1	0	-666	-666	0	0	0
PAC063_U2OS_6H:BRD-A80081229-001-05-4:10	BRD-A80081229	BRD-A80081229	U2OS	trt_cp	10 uM	6 h	3	130	0.32	0.206242	0	0	1	1	0	-666	-666	0	0	0
PAC063_U2OS_6H:BRD-A81552806-001-06-2:10	BRD-A81552806	BRD-A81552806	U2OS	trt_cp	10 uM	6 h	3	78	0.11	0.0936643	1	0	1	1	0	-666	-666	0	0	0
PAC063_U2OS_6H:BRD-A82394575-001-06-7:10	BRD-A82394575	BRD-A82394575	U2OS	trt_cp	10 uM	6 h	3	82	0.21	0.132693	1	1	1	1	0	-666	-666	0	0	0
PAC063_U2OS_6H:BRD-A87494167-001-06-4:10	BRD-A87494167	BRD-A87494167	U2OS	trt_cp	10 uM	6 h	3	105	0.23	0.157141	1	0	1	1	0	-666	-666	0	0	0
PAC063_U2OS_6H:BRD-A94659883-001-07-4:10	BRD-A94659883	BRD-A94659883	U2OS	trt_cp	10 uM	6 h	3	140	0.35	0.223835	1	1	1	1	0	-666	-666	0	0	0
PAC063_U2OS_6H:BRD-A97270959-001-05-0:10	BRD-A97270959	BRD-A97270959	U2OS	trt_cp	10 uM	6 h	3	66	0.28	0.137462	1	0	1	1	0	-666	-666	0	0	0
PAC063_U2OS_6H:BRD-K00083518-001-06-3:10	BRD-K00083518	BRD-K00083518	U2OS	trt_cp	10 uM	6 h	3	441	0.07	0.177664	1	0	1	1	0	-666	-666	0	0	0
PAC063_U2OS_6H:BRD-K00243272-001-05-1:10	BRD-K00243272	BRD-K00243272	U2OS	trt_cp	10 uM	6 h	3	45	0.22	0.100612	1	0	1	1	0	-666	-666	0	0	0
PAC063_U2OS_6H:BRD-K00505499-001-06-8:10	BRD-K00505499	BRD-K00505499	U2OS	trt_cp	10 uM	6 h	3	25	0.09	0.0479647	1	0	1	1	0	-666	-666	0	0	0
PAC063_U2OS_6H:BRD-K00804254-001-05-2:10	BRD-K00804254	BRD-K00804254	U2OS	trt_cp	10 uM	6 h	3	26	0.12	0.0564817	1	0	1	1	0	-666	-666	0	0	0
PAC063_U2OS_6H:BRD-K01285236-001-05-6:10	BRD-K01285236	BRD-K01285236	U2OS	trt_cp	10 uM	6 h	3	200	0.32	0.255812	1	0	1	1	0	-666	-666	0	0	0
PAC063_U2OS_6H:BRD-K01850737-034-06-0:10	BRD-K01850737	BRD-K01850737	U2OS	trt_cp	10 uM	6 h	3	109	0.31	0.185877	1	0	1	1	0	-666	-666	0	0	0
PAC063_U2OS_6H:BRD-K02675272-001-05-2:10	BRD-K02675272	BRD-K02675272	U2OS	trt_cp	10 uM	6 h	3	43	0.08	0.0593075	1	0	1	1	0	-666	-666	0	0	0
PAC063_U2OS_6H:BRD-K04371719-001-06-5:10	BRD-K04371719	BRD-K04371719	U2OS	trt_cp	10 uM	6 h	3	84	0.21	0.134301	1	0	1	1	0	-666	-666	0	0	0
PAC063_U2OS_6H:BRD-K04531886-001-06-1:10	BRD-K04531886	BRD-K04531886	U2OS	trt_cp	10 uM	6 h	3	39	0.17	0.0823355	1	0	1	1	0	-666	-666	0	0	0
PAC063_U2OS_6H:BRD-K04939366-001-05-7:10	BRD-K04939366	BRD-K04939366	U2OS	trt_cp	10 uM	6 h	3	77	0.21	0.128584	1	0	1	1	0	-666	-666	0	0	0
PAC063_U2OS_6H:BRD-K05409106-001-05-5:10	BRD-K05409106	BRD-K05409106	U2OS	trt_cp	10 uM	6 h	3	32	0.22	0.0848432	1	1	1	1	0	-666	-666	0	0	0
PAC063_U2OS_6H:BRD-K06166879-001-05-5:10	BRD-K06166879	BRD-K06166879	U2OS	trt_cp	10 uM	6 h	3	140	0.24	0.185353	1	0	1	1	0	-666	-666	0	0	0
PAC063_U2OS_6H:BRD-K06399794-001-06-2:10	BRD-K06399794	BRD-K06399794	U2OS	trt_cp	10 uM	6 h	3	287	0.25	0.270858	1	0	1	1	0	-666	-666	0	0	0
PAC063_U2OS_6H:BRD-K06492501-001-05-1:10	BRD-K06492501	BRD-K06492501	U2OS	trt_cp	10 uM	6 h	3	87	0.26	0.152082	1	1	1	1	0	-666	-666	0	0	0
PAC063_U2OS_6H:BRD-K06573818-003-05-2:10	BRD-K06573818	BRD-K06573818	U2OS	trt_cp	10 uM	6 h	3	118	0.21	0.159177	1	0	1	1	0	-666	-666	0	0	0
PAC063_U2OS_6H:BRD-K06834318-001-05-7:10	BRD-K06834318	BRD-K06834318	U2OS	trt_cp	10 uM	6 h	3	111	0.2	0.150663	1	0	1	1	0	-666	-666	0	0	0
PAC063_U2OS_6H:BRD-K07496812-001-05-5:10	BRD-K07496812	BRD-K07496812	U2OS	trt_cp	10 uM	6 h	3	17	0.02	0.0186453	1	0	1	1	0	-666	-666	0	0	0
PAC063_U2OS_6H:BRD-K09328667-001-05-4:10	BRD-K09328667	BRD-K09328667	U2OS	trt_cp	10 uM	6 h	3	96	0.32	0.177232	1	1	1	1	0	-666	-666	0	0	0
PAC063_U2OS_6H:BRD-K11004561-001-05-4:10	BRD-K11004561	BRD-K11004561	U2OS	trt_cp	10 uM	6 h	3	241	0.4	0.313956	1	0	1	1	0	-666	-666	0	0	0
PAC063_U2OS_6H:BRD-K11307720-001-05-9:10	BRD-K11307720	BRD-K11307720	U2OS	trt_cp	10 uM	6 h	3	133	0.13	0.132962	1	0	1	1	0	-666	-666	0	0	0
PAC063_U2OS_6H:BRD-K11905754-001-05-9:10	BRD-K11905754	BRD-K11905754	U2OS	trt_cp	10 uM	6 h	3	150	0.07	0.103616	1	0	1	1	0	-666	-666	0	0	0
PAC063_U2OS_6H:BRD-K15291808-001-06-4:10	BRD-K15291808	BRD-K15291808	U2OS	trt_cp	10 uM	6 h	3	22	0.15	0.0580881	1	0	1	1	0	-666	-666	0	0	0
PAC063_U2OS_6H:BRD-K15343767-001-06-2:10	BRD-K15343767	BRD-K15343767	U2OS	trt_cp	10 uM	6 h	3	112	0.29	0.182238	1	0	1	1	0	-666	-666	0	0	0
PAC063_U2OS_6H:BRD-K16560691-001-07-9:10	BRD-K16560691	BRD-K16560691	U2OS	trt_cp	10 uM	6 h	3	156	0.32	0.225927	1	1	1	1	0	-666	-666	0	0	0
PAC063_U2OS_6H:BRD-K16885048-001-07-0:10	BRD-K16885048	BRD-K16885048	U2OS	trt_cp	10 uM	6 h	3	51	0.16	0.0913431	1	0	1	1	0	-666	-666	0	0	0
PAC063_U2OS_6H:BRD-K18178356-001-05-8:10	BRD-K18178356	BRD-K18178356	U2OS	trt_cp	10 uM	6 h	3	197	0.14	0.16793	1	0	1	1	0	-666	-666	0	0	0
PAC063_U2OS_6H:BRD-K19245310-001-11-7:10	BRD-K19245310	BRD-K19245310	U2OS	trt_cp	10 uM	6 h	3	81	0.28	0.152283	1	0	1	1	0	-666	-666	0	0	0
PAC063_U2OS_6H:BRD-K19969409-001-05-6:10	BRD-K19969409	BRD-K19969409	U2OS	trt_cp	10 uM	6 h	3	116	0.39	0.215076	1	1	1	1	0	-666	-666	0	0	0
PAC063_U2OS_6H:BRD-K21467089-001-06-2:10	BRD-K21467089	BRD-K21467089	U2OS	trt_cp	10 uM	6 h	3	83	0.28	0.154152	1	1	1	1	0	-666	-666	0	0	0
PAC063_U2OS_6H:BRD-K21788104-001-08-8:10	BRD-K21788104	BRD-K21788104	U2OS	trt_cp	10 uM	6 h	3	89	0.37	0.183496	1	1	1	1	0	-666	-666	0	0	0
PAC063_U2OS_6H:BRD-K21982562-001-05-8:10	BRD-K21982562	BRD-K21982562	U2OS	trt_cp	10 uM	6 h	3	69	0.26	0.135438	1	0	1	1	0	-666	-666	0	0	0
PAC063_U2OS_6H:BRD-K22216962-001-06-4:10	BRD-K22216962	BRD-K22216962	U2OS	trt_cp	10 uM	6 h	3	52	0.22	0.108154	1	0	1	1	0	-666	-666	0	0	0
PAC063_U2OS_6H:BRD-K22244754-001-05-0:10	BRD-K22244754	BRD-K22244754	U2OS	trt_cp	10 uM	6 h	3	296	0.44	0.364924	1	1	1	1	0	-666	-666	0	0	0
PAC063_U2OS_6H:BRD-K23062575-001-05-2:10	BRD-K23062575	BRD-K23062575	U2OS	trt_cp	10 uM	6 h	3	36	0.08	0.0542659	1	0	1	1	0	-666	-666	0	0	0
PAC063_U2OS_6H:BRD-K24125966-001-05-3:10	BRD-K24125966	BRD-K24125966	U2OS	trt_cp	10 uM	6 h	3	73	0.11	0.0906125	0	0	1	1	0	-666	-666	0	0	0
PAC063_U2OS_6H:BRD-K24235529-001-05-0:10	BRD-K24235529	BRD-K24235529	U2OS	trt_cp	10 uM	6 h	3	52	0.23	0.110585	1	0	1	1	0	-666	-666	0	0	0
PAC063_U2OS_6H:BRD-K25426017-001-06-1:10	BRD-K25426017	BRD-K25426017	U2OS	trt_cp	10 uM	6 h	3	203	0.05	0.101874	1	0	1	1	0	-666	-666	0	0	0
PAC063_U2OS_6H:BRD-K25746333-001-05-1:10	BRD-K25746333	BRD-K25746333	U2OS	trt_cp	10 uM	6 h	3	224	0.41	0.306441	1	1	1	1	0	-666	-666	0	0	0
PAC063_U2OS_6H:BRD-K26748243-001-06-3:10	BRD-K26748243	BRD-K26748243	U2OS	trt_cp	10 uM	6 h	3	145	0.18	0.163362	1	0	1	1	0	-666	-666	0	0	0
PAC063_U2OS_6H:BRD-K26786741-001-05-2:10	BRD-K26786741	BRD-K26786741	U2OS	trt_cp	10 uM	6 h	3	99	0.12	0.110215	1	0	1	1	0	-666	-666	0	0	0
PAC063_U2OS_6H:BRD-K27221973-001-06-6:10	BRD-K27221973	BRD-K27221973	U2OS	trt_cp	10 uM	6 h	3	43	0.11	0.0695442	1	0	1	1	0	-666	-666	0	0	0
PAC063_U2OS_6H:BRD-K27909962-001-05-1:10	BRD-K27909962	BRD-K27909962	U2OS	trt_cp	10 uM	6 h	3	103	0.26	0.165476	1	0	1	1	0	-666	-666	0	0	0
PAC063_U2OS_6H:BRD-K28268716-001-05-0:10	BRD-K28268716	BRD-K28268716	U2OS	trt_cp	10 uM	6 h	3	234	0.35	0.289383	1	0	1	1	0	-666	-666	0	0	0
PAC063_U2OS_6H:BRD-K28853245-001-05-9:10	BRD-K28853245	BRD-K28853245	U2OS	trt_cp	10 uM	6 h	3	77	0.06	0.0687308	1	0	1	1	0	-666	-666	0	0	0
PAC063_U2OS_6H:BRD-K29771129-001-05-3:10	BRD-K29771129	BRD-K29771129	U2OS	trt_cp	10 uM	6 h	3	103	0.42	0.210317	1	1	1	1	0	-666	-666	0	0	0
PAC063_U2OS_6H:BRD-K31348453-001-05-2:10	BRD-K31348453	BRD-K31348453	U2OS	trt_cp	10 uM	6 h	3	165	0.29	0.221193	1	0	1	1	0	-666	-666	0	0	0
PAC063_U2OS_6H:BRD-K31780647-001-05-3:10	BRD-K31780647	BRD-K31780647	U2OS	trt_cp	10 uM	6 h	3	244	0.33	0.286934	1	0	1	1	0	-666	-666	0	0	0
PAC063_U2OS_6H:BRD-K35879814-001-06-4:10	BRD-K35879814	BRD-K35879814	U2OS	trt_cp	10 uM	6 h	3	220	0.31	0.264072	1	0	1	1	0	-666	-666	0	0	0
PAC063_U2OS_6H:BRD-K36027285-001-05-1:10	BRD-K36027285	BRD-K36027285	U2OS	trt_cp	10 uM	6 h	3	85	0.18	0.125077	1	0	1	1	0	-666	-666	0	0	0
PAC063_U2OS_6H:BRD-K36314834-004-06-1:10	BRD-K36314834	BRD-K36314834	U2OS	trt_cp	10 uM	6 h	3	43	0.27	0.108955	1	1	1	1	0	-666	-666	0	0	0
PAC063_U2OS_6H:BRD-K38248167-001-06-2:10	BRD-K38248167	BRD-K38248167	U2OS	trt_cp	10 uM	6 h	3	37	0.11	0.0645101	1	0	1	1	0	-666	-666	0	0	0
PAC063_U2OS_6H:BRD-K38607769-001-05-3:10	BRD-K38607769	BRD-K38607769	U2OS	trt_cp	10 uM	6 h	3	168	0.15	0.160521	1	0	1	1	0	-666	-666	0	0	0
PAC063_U2OS_6H:BRD-K38710631-001-05-1:10	BRD-K38710631	BRD-K38710631	U2OS	trt_cp	10 uM	6 h	3	60	0.2	0.11077	1	0	1	1	0	-666	-666	0	0	0
PAC063_U2OS_6H:BRD-K39491844-001-06-8:10	BRD-K39491844	BRD-K39491844	U2OS	trt_cp	10 uM	6 h	3	59	0.24	0.120327	1	1	1	1	0	-666	-666	0	0	0
PAC063_U2OS_6H:BRD-K39516553-001-05-5:10	BRD-K39516553	BRD-K39516553	U2OS	trt_cp	10 uM	6 h	3	83	0.19	0.126983	1	0	1	1	0	-666	-666	0	0	0
PAC063_U2OS_6H:BRD-K39566424-001-05-7:10	BRD-K39566424	BRD-K39566424	U2OS	trt_cp	10 uM	6 h	3	52	0.07	0.0610072	1	0	1	1	0	-666	-666	0	0	0
PAC063_U2OS_6H:BRD-K40088786-001-05-1:10	BRD-K40088786	BRD-K40088786	U2OS	trt_cp	10 uM	6 h	3	50	0.16	0.0904431	1	0	1	1	0	-666	-666	0	0	0
PAC063_U2OS_6H:BRD-K40367360-001-05-3:10	BRD-K40367360	BRD-K40367360	U2OS	trt_cp	10 uM	6 h	3	103	0.08	0.0917897	1	0	1	1	0	-666	-666	0	0	0
PAC063_U2OS_6H:BRD-K43352598-001-06-4:10	BRD-K43352598	BRD-K43352598	U2OS	trt_cp	10 uM	6 h	3	178	0.26	0.217534	1	0	1	1	0	-666	-666	0	0	0
PAC063_U2OS_6H:BRD-K44012257-001-05-7:10	BRD-K44012257	BRD-K44012257	U2OS	trt_cp	10 uM	6 h	3	70	0.25	0.133767	1	0	1	1	0	-666	-666	0	0	0
PAC063_U2OS_6H:BRD-K44994529-001-06-6:10	BRD-K44994529	BRD-K44994529	U2OS	trt_cp	10 uM	6 h	3	235	0.44	0.325155	1	1	1	1	0	-666	-666	0	0	0
PAC063_U2OS_6H:BRD-K45091989-001-06-3:10	BRD-K45091989	BRD-K45091989	U2OS	trt_cp	10 uM	6 h	3	79	0.17	0.117184	1	0	1	1	0	-666	-666	0	0	0
PAC063_U2OS_6H:BRD-K45833502-001-05-8:10	BRD-K45833502	BRD-K45833502	U2OS	trt_cp	10 uM	6 h	3	101	0.34	0.187383	1	1	1	1	0	-666	-666	0	0	0
PAC063_U2OS_6H:BRD-K50127933-001-05-6:10	BRD-K50127933	BRD-K50127933	U2OS	trt_cp	10 uM	6 h	3	105	0.29	0.176451	1	1	1	1	0	-666	-666	0	0	0
PAC063_U2OS_6H:BRD-K50718861-001-06-6:10	BRD-K50718861	BRD-K50718861	U2OS	trt_cp	10 uM	6 h	3	60	0.17	0.102125	1	0	1	1	0	-666	-666	0	0	0
PAC063_U2OS_6H:BRD-K52261313-001-06-9:10	BRD-K52261313	BRD-K52261313	U2OS	trt_cp	10 uM	6 h	3	71	0.19	0.117446	1	0	1	1	0	-666	-666	0	0	0
PAC063_U2OS_6H:BRD-K52735829-001-05-1:10	BRD-K52735829	BRD-K52735829	U2OS	trt_cp	10 uM	6 h	3	46	0.2	0.0969894	1	1	1	1	0	-666	-666	0	0	0
PAC063_U2OS_6H:BRD-K53491881-001-05-5:10	BRD-K53491881	BRD-K53491881	U2OS	trt_cp	10 uM	6 h	3	50	0.22	0.106054	1	0	1	1	0	-666	-666	0	0	0
PAC063_U2OS_6H:BRD-K53774433-001-05-7:10	BRD-K53774433	BRD-K53774433	U2OS	trt_cp	10 uM	6 h	3	111	0.22	0.158017	1	0	1	1	0	-666	-666	0	0	0
PAC063_U2OS_6H:BRD-K53821452-001-06-0:10	BRD-K53821452	BRD-K53821452	U2OS	trt_cp	10 uM	6 h	3	175	0.34	0.246655	1	1	1	1	0	-666	-666	0	0	0
PAC063_U2OS_6H:BRD-K54100265-001-05-7:10	BRD-K54100265	BRD-K54100265	U2OS	trt_cp	10 uM	6 h	3	107	0.16	0.132307	1	0	1	1	0	-666	-666	0	0	0
PAC063_U2OS_6H:BRD-K54979104-001-06-7:10	BRD-K54979104	BRD-K54979104	U2OS	trt_cp	10 uM	6 h	3	92	0.22	0.143859	1	0	1	1	0	-666	-666	0	0	0
PAC063_U2OS_6H:BRD-K55072060-001-05-4:10	BRD-K55072060	BRD-K55072060	U2OS	trt_cp	10 uM	6 h	3	80	0.1	0.0904431	1	0	1	1	0	-666	-666	0	0	0
PAC063_U2OS_6H:BRD-K56054222-001-09-8:10	BRD-K56054222	BRD-K56054222	U2OS	trt_cp	10 uM	6 h	3	77	0.14	0.104988	1	0	1	1	0	-666	-666	0	0	0
PAC063_U2OS_6H:BRD-K56836463-001-05-4:10	BRD-K56836463	BRD-K56836463	U2OS	trt_cp	10 uM	6 h	3	143	0.19	0.166677	1	0	1	1	0	-666	-666	0	0	0
PAC063_U2OS_6H:BRD-K58985886-001-05-6:10	BRD-K58985886	BRD-K58985886	U2OS	trt_cp	10 uM	6 h	3	30	0.33	0.100612	1	0	1	1	0	-666	-666	0	0	0
PAC063_U2OS_6H:BRD-K61053165-001-05-0:10	BRD-K61053165	BRD-K61053165	U2OS	trt_cp	10 uM	6 h	3	37	0.17	0.0801966	1	0	1	1	0	-666	-666	0	0	0
PAC063_U2OS_6H:BRD-K62533881-001-05-3:10	BRD-K62533881	BRD-K62533881	U2OS	trt_cp	10 uM	6 h	3	37	0.06	0.0476439	1	0	1	1	0	-666	-666	0	0	0
PAC063_U2OS_6H:BRD-K62833799-001-05-8:10	BRD-K62833799	BRD-K62833799	U2OS	trt_cp	10 uM	6 h	3	95	0.2	0.139382	1	0	1	1	0	-666	-666	0	0	0
PAC063_U2OS_6H:BRD-K63163033-001-06-3:10	BRD-K63163033	BRD-K63163033	U2OS	trt_cp	10 uM	6 h	3	107	0.23	0.15863	1	0	1	1	0	-666	-666	0	0	0
PAC063_U2OS_6H:BRD-K63169405-246-04-6:10	BRD-K63169405	BRD-K63169405	U2OS	trt_cp	10 uM	6 h	3	35	0.19	0.0824596	1	0	1	1	0	-666	-666	0	0	0
PAC063_U2OS_6H:BRD-K63354944-001-06-6:10	BRD-K63354944	BRD-K63354944	U2OS	trt_cp	10 uM	6 h	3	100	0.28	0.169204	1	0	1	1	0	-666	-666	0	0	0
PAC063_U2OS_6H:BRD-K64535513-001-05-2:10	BRD-K64535513	BRD-K64535513	U2OS	trt_cp	10 uM	6 h	3	43	0.15	0.0812102	1	0	1	1	0	-666	-666	0	0	0
PAC063_U2OS_6H:BRD-K65427501-001-05-5:10	BRD-K65427501	BRD-K65427501	U2OS	trt_cp	10 uM	6 h	3	25	0.08	0.0452216	1	0	1	1	0	-666	-666	0	0	0
PAC063_U2OS_6H:BRD-K65823297-001-07-9:10	BRD-K65823297	BRD-K65823297	U2OS	trt_cp	10 uM	6 h	3	111	0.3	0.184524	1	1	1	1	0	-666	-666	0	0	0
PAC063_U2OS_6H:BRD-K66352426-001-05-6:10	BRD-K66352426	BRD-K66352426	U2OS	trt_cp	10 uM	6 h	3	27	0.05	0.0371533	1	0	1	1	0	-666	-666	0	0	0
PAC063_U2OS_6H:BRD-K66541472-001-05-7:10	BRD-K66541472	BRD-K66541472	U2OS	trt_cp	10 uM	6 h	3	312	0.4	0.357222	1	1	1	1	0	-666	-666	0	0	0
PAC063_U2OS_6H:BRD-K66912462-001-04-5:10	BRD-K66912462	BRD-K66912462	U2OS	trt_cp	10 uM	6 h	3	112	0.16	0.135363	1	0	1	1	0	-666	-666	0	0	0
PAC063_U2OS_6H:BRD-K67104687-001-05-4:10	BRD-K67104687	BRD-K67104687	U2OS	trt_cp	10 uM	6 h	3	182	0.4	0.272833	1	1	1	1	0	-666	-666	0	0	0
PAC063_U2OS_6H:BRD-K67809808-001-05-2:10	BRD-K67809808	BRD-K67809808	U2OS	trt_cp	10 uM	6 h	3	92	0.25	0.153354	1	0	1	1	0	-666	-666	0	0	0
PAC063_U2OS_6H:BRD-K72296840-001-07-1:10	BRD-K72296840	BRD-K72296840	U2OS	trt_cp	10 uM	6 h	3	90	0.31	0.168901	1	0	1	1	0	-666	-666	0	0	0
PAC063_U2OS_6H:BRD-K72484719-001-05-5:10	BRD-K72484719	BRD-K72484719	U2OS	trt_cp	10 uM	6 h	3	39	0.33	0.114715	1	1	1	1	0	-666	-666	0	0	0
PAC063_U2OS_6H:BRD-K73697974-001-05-1:10	BRD-K73697974	BRD-K73697974	U2OS	trt_cp	10 uM	6 h	3	32	0.13	0.0652195	0	0	1	1	0	-666	-666	0	0	0
PAC063_U2OS_6H:BRD-K73995655-001-03-0:10	BRD-K73995655	BRD-K73995655	U2OS	trt_cp	10 uM	6 h	3	38	0.16	0.0788465	1	0	1	1	0	-666	-666	0	0	0
PAC063_U2OS_6H:BRD-K74035204-001-06-3:10	BRD-K74035204	BRD-K74035204	U2OS	trt_cp	10 uM	6 h	3	71	0.18	0.114313	1	0	1	1	0	-666	-666	0	0	0
PAC063_U2OS_6H:BRD-K74694052-001-05-2:10	BRD-K74694052	BRD-K74694052	U2OS	trt_cp	10 uM	6 h	3	116	0.32	0.19482	1	0	1	1	0	-666	-666	0	0	0
PAC063_U2OS_6H:BRD-K75679095-001-05-1:10	BRD-K75679095	BRD-K75679095	U2OS	trt_cp	10 uM	6 h	3	108	0.21	0.152283	1	0	1	1	0	-666	-666	0	0	0
PAC063_U2OS_6H:BRD-K75806288-001-05-7:10	BRD-K75806288	BRD-K75806288	U2OS	trt_cp	10 uM	6 h	3	308	0.36	0.336711	1	0	1	1	0	-666	-666	0	0	0
PAC063_U2OS_6H:BRD-K76588081-001-05-9:10	BRD-K76588081	BRD-K76588081	U2OS	trt_cp	10 uM	6 h	3	39	0.11	0.0662307	1	0	1	1	0	-666	-666	0	0	0
PAC063_U2OS_6H:BRD-K77046858-001-05-8:10	BRD-K77046858	BRD-K77046858	U2OS	trt_cp	10 uM	6 h	3	46	0.14	0.0811472	1	0	1	1	0	-666	-666	0	0	0
PAC063_U2OS_6H:BRD-K77316284-001-05-9:10	BRD-K77316284	BRD-K77316284	U2OS	trt_cp	10 uM	6 h	3	86	0.2	0.132616	1	0	1	1	0	-666	-666	0	0	0
PAC063_U2OS_6H:BRD-K78983822-001-05-4:10	BRD-K78983822	BRD-K78983822	U2OS	trt_cp	10 uM	6 h	3	91	0.16	0.122014	1	0	1	1	0	-666	-666	0	0	0
PAC063_U2OS_6H:BRD-K79204912-001-05-5:10	BRD-K79204912	BRD-K79204912	U2OS	trt_cp	10 uM	6 h	3	173	0.5	0.297398	1	0	1	1	0	-666	-666	0	0	0
PAC063_U2OS_6H:BRD-K80233876-001-05-5:10	BRD-K80233876	BRD-K80233876	U2OS	trt_cp	10 uM	6 h	3	37	0.19	0.0847829	1	0	1	1	0	-666	-666	0	0	0
PAC063_U2OS_6H:BRD-K80482221-001-05-0:10	BRD-K80482221	BRD-K80482221	U2OS	trt_cp	10 uM	6 h	3	220	0.49	0.332001	1	1	1	1	0	-666	-666	0	0	0
PAC063_U2OS_6H:BRD-K80622162-001-05-2:10	BRD-K80622162	BRD-K80622162	U2OS	trt_cp	10 uM	6 h	3	48	0.08	0.0626608	1	0	1	1	0	-666	-666	0	0	0
PAC063_U2OS_6H:BRD-K80940089-001-05-8:10	BRD-K80940089	BRD-K80940089	U2OS	trt_cp	10 uM	6 h	3	394	0.34	0.370099	0	0	1	1	0	-666	-666	0	0	0
PAC063_U2OS_6H:BRD-K81220870-003-05-3:10	BRD-K81220870	BRD-K81220870	U2OS	trt_cp	10 uM	6 h	3	115	0.26	0.17485	1	0	1	1	0	-666	-666	0	0	0
PAC063_U2OS_6H:BRD-K82401173-001-05-6:10	BRD-K82401173	BRD-K82401173	U2OS	trt_cp	10 uM	6 h	3	84	0.12	0.101522	1	0	1	1	0	-666	-666	0	0	0
PAC063_U2OS_6H:BRD-K82662168-001-05-0:10	BRD-K82662168	BRD-K82662168	U2OS	trt_cp	10 uM	6 h	3	168	0.31	0.230763	1	1	1	1	0	-666	-666	0	0	0
PAC063_U2OS_6H:BRD-K82839033-003-08-7:10	BRD-K82839033	BRD-K82839033	U2OS	trt_cp	10 uM	6 h	3	242	0.4	0.314607	1	0	1	1	0	-666	-666	0	0	0
PAC063_U2OS_6H:BRD-K83459401-001-05-7:10	BRD-K83459401	BRD-K83459401	U2OS	trt_cp	10 uM	6 h	3	26	0.1	0.0515605	1	0	1	1	0	-666	-666	0	0	0
PAC063_U2OS_6H:BRD-K83820627-001-05-8:10	BRD-K83820627	BRD-K83820627	U2OS	trt_cp	10 uM	6 h	3	60	0.16	0.0990755	1	1	1	1	0	-666	-666	0	0	0
PAC063_U2OS_6H:BRD-K83966071-001-05-0:10	BRD-K83966071	BRD-K83966071	U2OS	trt_cp	10 uM	6 h	3	52	0.25	0.115293	1	0	1	1	0	-666	-666	0	0	0
PAC063_U2OS_6H:BRD-K84517695-001-05-6:10	BRD-K84517695	BRD-K84517695	U2OS	trt_cp	10 uM	6 h	3	111	0.22	0.158017	1	0	1	1	0	-666	-666	0	0	0
PAC063_U2OS_6H:BRD-K85636571-001-06-0:10	BRD-K85636571	BRD-K85636571	U2OS	trt_cp	10 uM	6 h	3	90	0.02	0.0429009	1	0	1	1	0	-666	-666	0	0	0
PAC063_U2OS_6H:BRD-K86086888-001-06-5:10	BRD-K86086888	BRD-K86086888	U2OS	trt_cp	10 uM	6 h	3	49	0.15	0.086691	1	0	1	1	0	-666	-666	0	0	0
PAC063_U2OS_6H:BRD-K86716312-001-06-3:10	BRD-K86716312	BRD-K86716312	U2OS	trt_cp	10 uM	6 h	3	39	0.09	0.0599079	1	0	1	1	0	-666	-666	0	0	0
PAC063_U2OS_6H:BRD-K86845405-001-07-6:10	BRD-K86845405	BRD-K86845405	U2OS	trt_cp	10 uM	6 h	3	73	0.36	0.163924	1	1	1	1	0	-666	-666	0	0	0
PAC063_U2OS_6H:BRD-K87385385-001-05-0:10	BRD-K87385385	BRD-K87385385	U2OS	trt_cp	10 uM	6 h	3	50	0.18	0.0959294	1	0	1	1	0	-666	-666	0	0	0
PAC063_U2OS_6H:BRD-K87580376-001-04-0:10	BRD-K87580376	BRD-K87580376	U2OS	trt_cp	10 uM	6 h	3	138	0.41	0.240526	1	0	1	1	0	-666	-666	0	0	0
PAC063_U2OS_6H:BRD-K88135858-001-05-6:10	BRD-K88135858	BRD-K88135858	U2OS	trt_cp	10 uM	6 h	3	264	0.28	0.274923	1	0	1	1	0	-666	-666	0	0	0
PAC063_U2OS_6H:BRD-K88538240-001-06-6:10	BRD-K88538240	BRD-K88538240	U2OS	trt_cp	10 uM	6 h	3	114	0.41	0.218612	1	1	1	1	0	-666	-666	0	0	0
PAC063_U2OS_6H:BRD-K89199943-001-05-8:10	BRD-K89199943	BRD-K89199943	U2OS	trt_cp	10 uM	6 h	3	103	0.46	0.220104	1	1	1	1	0	-666	-666	0	0	0
PAC063_U2OS_6H:BRD-K90094729-001-08-2:10	BRD-K90094729	BRD-K90094729	U2OS	trt_cp	10 uM	6 h	3	345	0.6	0.460061	1	1	1	1	0	-666	-666	0	0	0
PAC063_U2OS_6H:BRD-K91011325-004-06-1:10	BRD-K91011325	BRD-K91011325	U2OS	trt_cp	10 uM	6 h	3	49	0.16	0.0895341	1	0	1	1	0	-666	-666	0	0	0
PAC063_U2OS_6H:BRD-K91189798-001-05-1:10	BRD-K91189798	BRD-K91189798	U2OS	trt_cp	10 uM	6 h	3	66	0.2	0.116176	1	0	1	1	0	-666	-666	0	0	0
PAC063_U2OS_6H:BRD-K91197462-001-05-9:10	BRD-K91197462	BRD-K91197462	U2OS	trt_cp	10 uM	6 h	3	317	0.5	0.402574	1	1	1	1	0	-666	-666	0	0	0
PAC063_U2OS_6H:BRD-K91655763-001-05-2:10	BRD-K91655763	BRD-K91655763	U2OS	trt_cp	10 uM	6 h	3	138	0.34	0.219033	1	0	1	1	0	-666	-666	0	0	0
PAC063_U2OS_6H:BRD-K91923964-001-06-9:10	BRD-K91923964	BRD-K91923964	U2OS	trt_cp	10 uM	6 h	3	72	0.29	0.146115	1	0	1	1	0	-666	-666	0	0	0
PAC063_U2OS_6H:BRD-K93806272-001-05-3:10	BRD-K93806272	BRD-K93806272	U2OS	trt_cp	10 uM	6 h	3	183	0.22	0.202893	1	0	1	1	0	-666	-666	0	0	0
PAC063_U2OS_6H:BRD-K94476572-001-05-1:10	BRD-K94476572	BRD-K94476572	U2OS	trt_cp	10 uM	6 h	3	151	0.29	0.211601	1	0	1	1	0	-666	-666	0	0	0
PAC063_U2OS_6H:BRD-K94771818-001-06-7:10	BRD-K94771818	BRD-K94771818	U2OS	trt_cp	10 uM	6 h	3	144	0.22	0.17998	1	0	1	1	0	-666	-666	0	0	0
PAC063_U2OS_6H:BRD-K95500860-001-05-8:10	BRD-K95500860	BRD-K95500860	U2OS	trt_cp	10 uM	6 h	3	62	0.09	0.0755349	1	0	1	1	0	-666	-666	0	0	0
PAC063_U2OS_6H:BRD-K97391170-001-05-5:10	BRD-K97391170	BRD-K97391170	U2OS	trt_cp	10 uM	6 h	3	58	0.07	0.0644308	0	0	1	1	0	-666	-666	0	0	0
PAC063_U2OS_6H:BRD-K97935314-001-05-6:10	BRD-K97935314	BRD-K97935314	U2OS	trt_cp	10 uM	6 h	3	129	0.11	0.120454	1	0	1	1	0	-666	-666	0	0	0
PAC063_U2OS_6H:BRD-K97985992-001-05-0:10	BRD-K97985992	BRD-K97985992	U2OS	trt_cp	10 uM	6 h	3	193	0.36	0.266539	0	0	1	1	0	-666	-666	0	0	0
PAC063_U2OS_6H:BRD-K98598055-003-05-0:10	BRD-K98598055	BRD-K98598055	U2OS	trt_cp	10 uM	6 h	3	51	0.28	0.120836	1	0	1	1	0	-666	-666	0	0	0
PAC063_U2OS_6H:BRD-K99650219-001-07-1:10	BRD-K99650219	BRD-K99650219	U2OS	trt_cp	10 uM	6 h	3	55	0.07	0.0627424	1	0	1	1	0	-666	-666	0	0	0
PAC063_U2OS_6H:BRD-K99939253-001-05-9:10	BRD-K99939253	BRD-K99939253	U2OS	trt_cp	10 uM	6 h	3	156	0.38	0.246198	1	0	1	1	0	-666	-666	0	0	0
PAC063_U2OS_6H:BRD-M01343043-001-05-4:10	BRD-M01343043	BRD-M01343043	U2OS	trt_cp	10 uM	6 h	3	105	0.39	0.204624	1	1	1	1	0	-666	-666	0	0	0
PAC064_U2OS_6H:BRD-A03764094-001-09-3:10	BRD-A03764094	BRD-A03764094	U2OS	trt_cp	10 uM	6 h	3	135	0.23	0.178181	1	0	1	1	0	-666	-666	0	0	0
PAC064_U2OS_6H:BRD-A05823365-001-05-5:10	BRD-A05823365	BRD-A05823365	U2OS	trt_cp	10 uM	6 h	3	87	0.14	0.111597	1	0	1	1	0	-666	-666	0	0	0
PAC064_U2OS_6H:BRD-A14424697-001-05-0:10	BRD-A14424697	BRD-A14424697	U2OS	trt_cp	10 uM	6 h	3	81	0.12	0.0996928	1	0	1	1	0	-666	-666	0	0	0
PAC064_U2OS_6H:BRD-A16119053-001-05-2:10	BRD-A16119053	BRD-A16119053	U2OS	trt_cp	10 uM	6 h	3	120	0.3	0.191859	1	0	1	1	0	-666	-666	0	0	0
PAC064_U2OS_6H:BRD-A20731954-001-05-8:10	BRD-A20731954	BRD-A20731954	U2OS	trt_cp	10 uM	6 h	3	238	0.24	0.241671	1	0	1	1	0	-666	-666	0	0	0
PAC064_U2OS_6H:BRD-A24714998-034-05-9:10	BRD-A24714998	BRD-A24714998	U2OS	trt_cp	10 uM	6 h	3	20	0.02	0.0202237	1	0	1	1	0	-666	-666	0	0	0
PAC064_U2OS_6H:BRD-A26952628-001-06-8:10	BRD-A26952628	BRD-A26952628	U2OS	trt_cp	10 uM	6 h	3	62	0.16	0.100713	1	0	1	1	0	-666	-666	0	0	0
PAC064_U2OS_6H:BRD-A42246453-001-05-7:10	BRD-A42246453	BRD-A42246453	U2OS	trt_cp	10 uM	6 h	3	86	0.39	0.185188	1	1	1	1	0	-666	-666	0	0	0
PAC064_U2OS_6H:BRD-A43164341-001-05-7:10	BRD-A43164341	BRD-A43164341	U2OS	trt_cp	10 uM	6 h	3	74	0.28	0.145554	1	0	1	1	0	-666	-666	0	0	0
PAC064_U2OS_6H:BRD-A44068497-001-05-1:10	BRD-A44068497	BRD-A44068497	U2OS	trt_cp	10 uM	6 h	3	136	0.18	0.158211	1	0	1	1	0	-666	-666	0	0	0
PAC064_U2OS_6H:BRD-A44990218-001-07-0:10	BRD-A44990218	BRD-A44990218	U2OS	trt_cp	10 uM	6 h	3	288	0.32	0.306974	1	0	1	1	0	-666	-666	0	0	0
PAC064_U2OS_6H:BRD-A47137250-001-06-6:10	BRD-A47137250	BRD-A47137250	U2OS	trt_cp	10 uM	6 h	3	69	0.2	0.118787	1	0	1	1	0	-666	-666	0	0	0
PAC064_U2OS_6H:BRD-A47416464-001-05-8:10	BRD-A47416464	BRD-A47416464	U2OS	trt_cp	10 uM	6 h	3	40	0.15	0.078326	1	0	1	1	0	-666	-666	0	0	0
PAC064_U2OS_6H:BRD-A51540388-001-05-1:10	BRD-A51540388	BRD-A51540388	U2OS	trt_cp	10 uM	6 h	3	75	0.2	0.123844	1	0	1	1	0	-666	-666	0	0	0
PAC064_U2OS_6H:BRD-A52377240-001-05-5:10	BRD-A52377240	BRD-A52377240	U2OS	trt_cp	10 uM	6 h	3	198	0.39	0.280993	1	0	1	1	0	-666	-666	0	0	0
PAC064_U2OS_6H:BRD-A55408860-001-06-2:10	BRD-A55408860	BRD-A55408860	U2OS	trt_cp	10 uM	6 h	3	76	0.31	0.155209	1	1	1	1	0	-666	-666	0	0	0
PAC064_U2OS_6H:BRD-A55722685-001-04-4:10	BRD-A55722685	BRD-A55722685	U2OS	trt_cp	10 uM	6 h	3	126	0.27	0.186508	1	0	1	1	0	-666	-666	0	0	0
PAC064_U2OS_6H:BRD-A57285050-001-05-4:10	BRD-A57285050	BRD-A57285050	U2OS	trt_cp	10 uM	6 h	3	83	0.27	0.151374	1	1	1	1	0	-666	-666	0	0	0
PAC064_U2OS_6H:BRD-A61778798-001-06-7:10	BRD-A61778798	BRD-A61778798	U2OS	trt_cp	10 uM	6 h	3	334	0.29	0.314704	1	0	1	1	0	-666	-666	0	0	0
PAC064_U2OS_6H:BRD-A64237946-001-04-7:10	BRD-A64237946	BRD-A64237946	U2OS	trt_cp	10 uM	6 h	3	26	0.06	0.0399386	0	0	1	1	0	-666	-666	0	0	0
PAC064_U2OS_6H:BRD-A65592966-001-06-4:10	BRD-A65592966	BRD-A65592966	U2OS	trt_cp	10 uM	6 h	3	77	0.08	0.0793635	0	0	1	1	0	-666	-666	0	0	0
PAC064_U2OS_6H:BRD-A67521865-001-05-5:10	BRD-A67521865	BRD-A67521865	U2OS	trt_cp	10 uM	6 h	3	50	0.21	0.103616	1	0	1	1	0	-666	-666	0	0	0
PAC064_U2OS_6H:BRD-A71722688-001-05-8:10	BRD-A71722688	BRD-A71722688	U2OS	trt_cp	10 uM	6 h	3	110	0.37	0.203999	1	0	1	1	0	-666	-666	0	0	0
PAC064_U2OS_6H:BRD-A73590800-001-05-0:10	BRD-A73590800	BRD-A73590800	U2OS	trt_cp	10 uM	6 h	3	49	0.04	0.0447671	0	0	1	1	0	-666	-666	0	0	0
PAC064_U2OS_6H:BRD-A74152721-001-06-2:10	BRD-A74152721	BRD-A74152721	U2OS	trt_cp	10 uM	6 h	3	127	0.19	0.157076	1	0	1	1	0	-666	-666	0	0	0
PAC064_U2OS_6H:BRD-A75421526-001-06-7:10	BRD-A75421526	BRD-A75421526	U2OS	trt_cp	10 uM	6 h	3	73	0.12	0.0946417	1	0	1	1	0	-666	-666	0	0	0
PAC064_U2OS_6H:BRD-A85231803-001-05-4:10	BRD-A85231803	BRD-A85231803	U2OS	trt_cp	10 uM	6 h	3	97	0.13	0.11355	1	0	1	1	0	-666	-666	0	0	0
PAC064_U2OS_6H:BRD-A89471191-001-05-2:10	BRD-A89471191	BRD-A89471191	U2OS	trt_cp	10 uM	6 h	3	99	0.33	0.18277	1	0	1	1	0	-666	-666	0	0	0
PAC064_U2OS_6H:BRD-A94740628-001-05-6:10	BRD-A94740628	BRD-A94740628	U2OS	trt_cp	10 uM	6 h	3	142	0.29	0.205198	1	0	1	1	0	-666	-666	0	0	0
PAC064_U2OS_6H:BRD-A96183603-001-08-0:10	BRD-A96183603	BRD-A96183603	U2OS	trt_cp	10 uM	6 h	3	104	0.22	0.152953	1	0	1	1	0	-666	-666	0	0	0
PAC064_U2OS_6H:BRD-A96334094-001-11-9:10	BRD-A96334094	BRD-A96334094	U2OS	trt_cp	10 uM	6 h	3	102	0.41	0.206787	1	0	1	1	0	-666	-666	0	0	0
PAC064_U2OS_6H:BRD-K00914921-001-05-2:10	BRD-K00914921	BRD-K00914921	U2OS	trt_cp	10 uM	6 h	3	106	0.19	0.143503	1	0	1	1	0	-666	-666	0	0	0
PAC064_U2OS_6H:BRD-K01121723-001-06-1:10	BRD-K01121723	BRD-K01121723	U2OS	trt_cp	10 uM	6 h	3	321	0.4	0.362337	1	0	1	1	0	-666	-666	0	0	0
PAC064_U2OS_6H:BRD-K02159791-001-05-9:10	BRD-K02159791	BRD-K02159791	U2OS	trt_cp	10 uM	6 h	3	79	0.26	0.144921	1	0	1	1	0	-666	-666	0	0	0
PAC064_U2OS_6H:BRD-K06152379-001-05-0:10	BRD-K06152379	BRD-K06152379	U2OS	trt_cp	10 uM	6 h	3	91	0.25	0.152518	1	0	1	1	0	-666	-666	0	0	0
PAC064_U2OS_6H:BRD-K06250424-001-06-5:10	BRD-K06250424	BRD-K06250424	U2OS	trt_cp	10 uM	6 h	3	82	0.24	0.141855	1	0	1	1	0	-666	-666	0	0	0
PAC064_U2OS_6H:BRD-K06428422-001-05-1:10	BRD-K06428422	BRD-K06428422	U2OS	trt_cp	10 uM	6 h	3	118	0.24	0.170168	1	0	1	1	0	-666	-666	0	0	0
PAC064_U2OS_6H:BRD-K07383982-001-05-9:10	BRD-K07383982	BRD-K07383982	U2OS	trt_cp	10 uM	6 h	3	125	0.21	0.163831	1	0	1	1	0	-666	-666	0	0	0
PAC064_U2OS_6H:BRD-K07484899-001-06-5:10	BRD-K07484899	BRD-K07484899	U2OS	trt_cp	10 uM	6 h	3	119	0.31	0.194216	1	0	1	1	0	-666	-666	0	0	0
PAC064_U2OS_6H:BRD-K07706477-001-06-1:10	BRD-K07706477	BRD-K07706477	U2OS	trt_cp	10 uM	6 h	3	70	0.25	0.133767	1	0	1	1	0	-666	-666	0	0	0
PAC064_U2OS_6H:BRD-K09663164-001-05-2:10	BRD-K09663164	BRD-K09663164	U2OS	trt_cp	10 uM	6 h	3	30	0.14	0.0655323	1	0	1	1	0	-666	-666	0	0	0
PAC064_U2OS_6H:BRD-K10181552-001-05-2:10	BRD-K10181552	BRD-K10181552	U2OS	trt_cp	10 uM	6 h	3	126	0.14	0.134301	1	0	1	1	0	-666	-666	0	0	0
PAC064_U2OS_6H:BRD-K11275619-001-04-5:10	BRD-K11275619	BRD-K11275619	U2OS	trt_cp	10 uM	6 h	3	42	0.13	0.0747183	1	0	1	1	0	-666	-666	0	0	0
PAC064_U2OS_6H:BRD-K11442063-001-05-9:10	BRD-K11442063	BRD-K11442063	U2OS	trt_cp	10 uM	6 h	3	132	0.31	0.204549	1	0	1	1	0	-666	-666	0	0	0
PAC064_U2OS_6H:BRD-K12239796-001-05-2:10	BRD-K12239796	BRD-K12239796	U2OS	trt_cp	10 uM	6 h	3	67	0.19	0.114089	1	0	1	1	0	-666	-666	0	0	0
PAC064_U2OS_6H:BRD-K12306640-001-05-7:10	BRD-K12306640	BRD-K12306640	U2OS	trt_cp	10 uM	6 h	3	102	0.16	0.129179	1	0	1	1	0	-666	-666	0	0	0
PAC064_U2OS_6H:BRD-K12782513-001-05-3:10	BRD-K12782513	BRD-K12782513	U2OS	trt_cp	10 uM	6 h	3	94	0.22	0.145414	1	1	1	1	0	-666	-666	0	0	0
PAC064_U2OS_6H:BRD-K14813771-004-06-3:10	BRD-K14813771	BRD-K14813771	U2OS	trt_cp	10 uM	6 h	3	272	0.3	0.288852	1	0	1	1	0	-666	-666	0	0	0
PAC064_U2OS_6H:BRD-K15393664-001-05-3:10	BRD-K15393664	BRD-K15393664	U2OS	trt_cp	10 uM	6 h	3	469	0.32	0.391735	0	0	1	1	0	-666	-666	0	0	0
PAC064_U2OS_6H:BRD-K16387460-001-05-0:10	BRD-K16387460	BRD-K16387460	U2OS	trt_cp	10 uM	6 h	3	62	0.21	0.115381	1	0	1	1	0	-666	-666	0	0	0
PAC064_U2OS_6H:BRD-K17416171-001-07-2:10	BRD-K17416171	BRD-K17416171	U2OS	trt_cp	10 uM	6 h	3	461	0.65	0.553526	0	0	1	1	0	-666	-666	0	0	0
PAC064_U2OS_6H:BRD-K17956418-001-05-4:10	BRD-K17956418	BRD-K17956418	U2OS	trt_cp	10 uM	6 h	3	116	0.37	0.209489	1	0	1	1	0	-666	-666	0	0	0
PAC064_U2OS_6H:BRD-K18296568-001-05-2:10	BRD-K18296568	BRD-K18296568	U2OS	trt_cp	10 uM	6 h	3	112	0.16	0.135363	1	0	1	1	0	-666	-666	0	0	0
PAC064_U2OS_6H:BRD-K18600476-001-06-4:10	BRD-K18600476	BRD-K18600476	U2OS	trt_cp	10 uM	6 h	3	69	0.24	0.130125	0	0	1	1	0	-666	-666	0	0	0
PAC064_U2OS_6H:BRD-K18635665-001-06-1:10	BRD-K18635665	BRD-K18635665	U2OS	trt_cp	10 uM	6 h	3	68	0.25	0.131842	1	1	1	1	0	-666	-666	0	0	0
PAC064_U2OS_6H:BRD-K19196783-001-07-8:10	BRD-K19196783	BRD-K19196783	U2OS	trt_cp	10 uM	6 h	3	42	0.11	0.0687308	1	0	1	1	0	-666	-666	0	0	0
PAC064_U2OS_6H:BRD-K19536737-001-05-6:10	BRD-K19536737	BRD-K19536737	U2OS	trt_cp	10 uM	6 h	3	265	0.33	0.299027	1	0	1	1	0	-666	-666	0	0	0
PAC064_U2OS_6H:BRD-K20024676-001-06-1:10	BRD-K20024676	BRD-K20024676	U2OS	trt_cp	10 uM	6 h	3	54	0.23	0.112692	1	0	1	1	0	-666	-666	0	0	0
PAC064_U2OS_6H:BRD-K20061970-001-05-8:10	BRD-K20061970	BRD-K20061970	U2OS	trt_cp	10 uM	6 h	3	148	0.15	0.150663	1	0	1	1	0	-666	-666	0	0	0
PAC064_U2OS_6H:BRD-K20829034-001-05-2:10	BRD-K20829034	BRD-K20829034	U2OS	trt_cp	10 uM	6 h	3	74	0.09	0.0825216	1	0	1	1	0	-666	-666	0	0	0
PAC064_U2OS_6H:BRD-K21125528-001-05-7:10	BRD-K21125528	BRD-K21125528	U2OS	trt_cp	10 uM	6 h	3	126	0.27	0.186508	1	0	1	1	0	-666	-666	0	0	0
PAC064_U2OS_6H:BRD-K21355275-001-06-3:10	BRD-K21355275	BRD-K21355275	U2OS	trt_cp	10 uM	6 h	3	92	0.33	0.17619	1	0	1	1	0	-666	-666	0	0	0
PAC064_U2OS_6H:BRD-K21409337-001-04-9:10	BRD-K21409337	BRD-K21409337	U2OS	trt_cp	10 uM	6 h	3	114	0.37	0.207675	1	1	1	1	0	-666	-666	0	0	0
PAC064_U2OS_6H:BRD-K22338979-001-05-9:10	BRD-K22338979	BRD-K22338979	U2OS	trt_cp	10 uM	6 h	3	114	0.18	0.14485	1	0	1	1	0	-666	-666	0	0	0
PAC064_U2OS_6H:BRD-K22608982-001-05-0:10	BRD-K22608982	BRD-K22608982	U2OS	trt_cp	10 uM	6 h	3	56	0.22	0.112237	1	0	1	1	0	-666	-666	0	0	0
PAC064_U2OS_6H:BRD-K24312231-001-05-6:10	BRD-K24312231	BRD-K24312231	U2OS	trt_cp	10 uM	6 h	3	50	0.26	0.115293	1	0	1	1	0	-666	-666	0	0	0
PAC064_U2OS_6H:BRD-K24387453-001-06-7:10	BRD-K24387453	BRD-K24387453	U2OS	trt_cp	10 uM	6 h	3	108	0.26	0.169445	1	0	1	1	0	-666	-666	0	0	0
PAC064_U2OS_6H:BRD-K24523560-001-05-9:10	BRD-K24523560	BRD-K24523560	U2OS	trt_cp	10 uM	6 h	3	92	0.25	0.153354	0	0	1	1	0	-666	-666	0	0	0
PAC064_U2OS_6H:BRD-K24977393-001-05-0:10	BRD-K24977393	BRD-K24977393	U2OS	trt_cp	10 uM	6 h	3	86	0.12	0.102724	0	0	1	1	0	-666	-666	0	0	0
PAC064_U2OS_6H:BRD-K25638876-001-05-3:10	BRD-K25638876	BRD-K25638876	U2OS	trt_cp	10 uM	6 h	3	210	0.4	0.293069	1	1	1	1	0	-666	-666	0	0	0
PAC064_U2OS_6H:BRD-K25954314-001-05-4:10	BRD-K25954314	BRD-K25954314	U2OS	trt_cp	10 uM	6 h	3	77	0.17	0.115691	1	0	1	1	0	-666	-666	0	0	0
PAC064_U2OS_6H:BRD-K26582498-001-05-0:10	BRD-K26582498	BRD-K26582498	U2OS	trt_cp	10 uM	6 h	3	146	0.37	0.235022	1	0	1	1	0	-666	-666	0	0	0
PAC064_U2OS_6H:BRD-K26634905-001-05-6:10	BRD-K26634905	BRD-K26634905	U2OS	trt_cp	10 uM	6 h	3	147	0.35	0.229363	1	0	1	1	0	-666	-666	0	0	0
PAC064_U2OS_6H:BRD-K27484191-001-06-6:10	BRD-K27484191	BRD-K27484191	U2OS	trt_cp	10 uM	6 h	3	76	0.29	0.150119	1	0	1	1	0	-666	-666	0	0	0
PAC064_U2OS_6H:BRD-K28017317-001-05-4:10	BRD-K28017317	BRD-K28017317	U2OS	trt_cp	10 uM	6 h	3	82	0.11	0.096036	1	0	1	1	0	-666	-666	0	0	0
PAC064_U2OS_6H:BRD-K28774883-001-05-4:10	BRD-K28774883	BRD-K28774883	U2OS	trt_cp	10 uM	6 h	3	96	0.22	0.146953	1	0	1	1	0	-666	-666	0	0	0
PAC064_U2OS_6H:BRD-K29418729-001-05-5:10	BRD-K29418729	BRD-K29418729	U2OS	trt_cp	10 uM	6 h	3	52	0.32	0.130439	1	0	1	1	0	-666	-666	0	0	0
PAC064_U2OS_6H:BRD-K29475348-001-05-6:10	BRD-K29475348	BRD-K29475348	U2OS	trt_cp	10 uM	6 h	3	126	0.22	0.168355	1	0	1	1	0	-666	-666	0	0	0
PAC064_U2OS_6H:BRD-K29975122-001-07-3:10	BRD-K29975122	BRD-K29975122	U2OS	trt_cp	10 uM	6 h	3	243	0.42	0.323042	1	0	1	1	0	-666	-666	0	0	0
PAC064_U2OS_6H:BRD-K30013451-001-05-5:10	BRD-K30013451	BRD-K30013451	U2OS	trt_cp	10 uM	6 h	3	47	0.23	0.105134	1	1	1	1	0	-666	-666	0	0	0
PAC064_U2OS_6H:BRD-K30173809-001-10-6:10	BRD-K30173809	BRD-K30173809	U2OS	trt_cp	10 uM	6 h	3	231	0.48	0.336711	1	1	1	1	0	-666	-666	0	0	0
PAC064_U2OS_6H:BRD-K30530468-001-05-9:10	BRD-K30530468	BRD-K30530468	U2OS	trt_cp	10 uM	6 h	3	38	0.08	0.0557529	1	0	1	1	0	-666	-666	0	0	0
PAC064_U2OS_6H:BRD-K30699866-001-05-0:10	BRD-K30699866	BRD-K30699866	U2OS	trt_cp	10 uM	6 h	3	65	0.17	0.106295	1	0	1	1	0	-666	-666	0	0	0
PAC064_U2OS_6H:BRD-K30799912-001-06-0:10	BRD-K30799912	BRD-K30799912	U2OS	trt_cp	10 uM	6 h	3	242	0.24	0.243693	1	0	1	1	0	-666	-666	0	0	0
PAC064_U2OS_6H:BRD-K30910725-001-05-2:10	BRD-K30910725	BRD-K30910725	U2OS	trt_cp	10 uM	6 h	3	45	0.04	0.0429009	1	0	1	1	0	-666	-666	0	0	0
PAC064_U2OS_6H:BRD-K32000549-001-08-8:10	BRD-K32000549	BRD-K32000549	U2OS	trt_cp	10 uM	6 h	3	38	0.21	0.09033	1	0	1	1	0	-666	-666	0	0	0
PAC064_U2OS_6H:BRD-K32146668-001-05-0:10	BRD-K32146668	BRD-K32146668	U2OS	trt_cp	10 uM	6 h	3	69	0.22	0.124585	1	0	1	1	0	-666	-666	0	0	0
PAC064_U2OS_6H:BRD-K34377350-001-07-8:10	BRD-K34377350	BRD-K34377350	U2OS	trt_cp	10 uM	6 h	3	139	0.24	0.18469	1	0	1	1	0	-666	-666	0	0	0
PAC064_U2OS_6H:BRD-K34447537-005-05-0:10	BRD-K34447537	BRD-K34447537	U2OS	trt_cp	10 uM	6 h	3	64	0.23	0.122683	1	0	1	1	0	-666	-666	0	0	0
PAC064_U2OS_6H:BRD-K34858602-001-05-7:10	BRD-K34858602	BRD-K34858602	U2OS	trt_cp	10 uM	6 h	3	25	0.04	0.0319765	1	0	1	1	0	-666	-666	0	0	0
PAC064_U2OS_6H:BRD-K35098144-001-05-4:10	BRD-K35098144	BRD-K35098144	U2OS	trt_cp	10 uM	6 h	3	246	0.37	0.30507	1	1	1	1	0	-666	-666	0	0	0
PAC064_U2OS_6H:BRD-K35975002-001-05-4:10	BRD-K35975002	BRD-K35975002	U2OS	trt_cp	10 uM	6 h	3	86	0.02	0.0419368	1	0	1	1	0	-666	-666	0	0	0
PAC064_U2OS_6H:BRD-K36111748-001-05-4:10	BRD-K36111748	BRD-K36111748	U2OS	trt_cp	10 uM	6 h	3	101	0.17	0.1325	1	0	1	1	0	-666	-666	0	0	0
PAC064_U2OS_6H:BRD-K36208388-001-05-3:10	BRD-K36208388	BRD-K36208388	U2OS	trt_cp	10 uM	6 h	3	162	0.22	0.190897	1	0	1	1	0	-666	-666	0	0	0
PAC064_U2OS_6H:BRD-K37019305-001-05-3:10	BRD-K37019305	BRD-K37019305	U2OS	trt_cp	10 uM	6 h	3	152	0.08	0.111506	1	0	1	1	0	-666	-666	0	0	0
PAC064_U2OS_6H:BRD-K37203382-001-06-7:10	BRD-K37203382	BRD-K37203382	U2OS	trt_cp	10 uM	6 h	3	95	0.13	0.112374	1	0	1	1	0	-666	-666	0	0	0
PAC064_U2OS_6H:BRD-K37253893-001-06-4:10	BRD-K37253893	BRD-K37253893	U2OS	trt_cp	10 uM	6 h	3	89	0.31	0.16796	1	1	1	1	0	-666	-666	0	0	0
PAC064_U2OS_6H:BRD-K38704569-001-11-8:10	BRD-K38704569	BRD-K38704569	U2OS	trt_cp	10 uM	6 h	2	413	0.6	0.503363	0	0	1	1	0	5-alpha reductase inhibitor	PGR	0	0	0
PAC064_U2OS_6H:BRD-K38713368-001-11-2:10	BRD-K38713368	BRD-K38713368	U2OS	trt_cp	10 uM	6 h	3	273	0.24	0.258832	1	0	1	1	0	-666	-666	0	0	0
PAC064_U2OS_6H:BRD-K39029546-001-05-9:10	BRD-K39029546	BRD-K39029546	U2OS	trt_cp	10 uM	6 h	3	85	0.29	0.158759	1	0	1	1	0	-666	-666	0	0	0
PAC064_U2OS_6H:BRD-K39227064-001-04-4:10	BRD-K39227064	BRD-K39227064	U2OS	trt_cp	10 uM	6 h	3	96	0.27	0.162798	1	0	1	1	0	-666	-666	0	0	0
PAC064_U2OS_6H:BRD-K39809702-001-05-4:10	BRD-K39809702	BRD-K39809702	U2OS	trt_cp	10 uM	6 h	3	62	0.17	0.103813	1	0	1	1	0	-666	-666	0	0	0
PAC064_U2OS_6H:BRD-K39961819-001-05-3:10	BRD-K39961819	BRD-K39961819	U2OS	trt_cp	10 uM	6 h	3	87	0.17	0.122974	1	0	1	1	0	-666	-666	0	0	0
PAC064_U2OS_6H:BRD-K41382866-001-05-0:10	BRD-K41382866	BRD-K41382866	U2OS	trt_cp	10 uM	6 h	3	42	0.18	0.0879208	1	0	1	1	0	-666	-666	0	0	0
PAC064_U2OS_6H:BRD-K41662297-001-05-4:10	BRD-K41662297	BRD-K41662297	U2OS	trt_cp	10 uM	6 h	3	85	0.18	0.125077	1	0	1	1	0	-666	-666	0	0	0
PAC064_U2OS_6H:BRD-K43624274-001-06-7:10	BRD-K43624274	BRD-K43624274	U2OS	trt_cp	10 uM	6 h	3	178	0.22	0.200102	1	0	1	1	0	-666	-666	0	0	0
PAC064_U2OS_6H:BRD-K44212150-001-07-7:10	BRD-K44212150	BRD-K44212150	U2OS	trt_cp	10 uM	6 h	3	335	0.45	0.392608	1	0	1	1	0	-666	-666	0	0	0
PAC064_U2OS_6H:BRD-K45398957-001-05-2:10	BRD-K45398957	BRD-K45398957	U2OS	trt_cp	10 uM	6 h	3	236	0.41	0.314542	1	0	1	1	0	-666	-666	0	0	0
PAC064_U2OS_6H:BRD-K45519638-001-05-0:10	BRD-K45519638	BRD-K45519638	U2OS	trt_cp	10 uM	6 h	3	138	0.27	0.195187	1	0	1	1	0	-666	-666	0	0	0
PAC064_U2OS_6H:BRD-K46269666-001-05-6:10	BRD-K46269666	BRD-K46269666	U2OS	trt_cp	10 uM	6 h	3	176	0.15	0.164298	0	0	1	1	0	-666	-666	0	0	0
PAC064_U2OS_6H:BRD-K47881755-001-05-9:10	BRD-K47881755	BRD-K47881755	U2OS	trt_cp	10 uM	6 h	3	85	0.32	0.166769	1	1	1	1	0	-666	-666	0	0	0
PAC064_U2OS_6H:BRD-K48143921-001-05-2:10	BRD-K48143921	BRD-K48143921	U2OS	trt_cp	10 uM	6 h	3	181	0.42	0.278801	1	0	1	1	0	-666	-666	0	0	0
PAC064_U2OS_6H:BRD-K49681465-001-05-2:10	BRD-K49681465	BRD-K49681465	U2OS	trt_cp	10 uM	6 h	3	62	0.23	0.120751	1	0	1	1	0	-666	-666	0	0	0
PAC064_U2OS_6H:BRD-K50210179-003-05-9:10	BRD-K50210179	BRD-K50210179	U2OS	trt_cp	10 uM	6 h	3	86	0.16	0.118615	1	0	1	1	0	-666	-666	0	0	0
PAC064_U2OS_6H:BRD-K54067431-001-06-5:10	BRD-K54067431	BRD-K54067431	U2OS	trt_cp	10 uM	6 h	3	54	0.18	0.0996928	1	0	1	1	0	-666	-666	0	0	0
PAC064_U2OS_6H:BRD-K54198678-001-05-2:10	BRD-K54198678	BRD-K54198678	U2OS	trt_cp	10 uM	6 h	3	103	0.11	0.107633	1	0	1	1	0	-666	-666	0	0	0
PAC064_U2OS_6H:BRD-K54751293-001-05-3:10	BRD-K54751293	BRD-K54751293	U2OS	trt_cp	10 uM	6 h	3	59	0.08	0.0694707	1	0	1	1	0	-666	-666	0	0	0
PAC064_U2OS_6H:BRD-K54872884-001-05-2:10	BRD-K54872884	BRD-K54872884	U2OS	trt_cp	10 uM	6 h	3	187	0.35	0.258693	1	1	1	1	0	-666	-666	0	0	0
PAC064_U2OS_6H:BRD-K55220938-001-04-2:10	BRD-K55220938	BRD-K55220938	U2OS	trt_cp	10 uM	6 h	3	249	0.42	0.327005	1	0	1	1	0	-666	-666	0	0	0
PAC064_U2OS_6H:BRD-K56890200-001-05-9:10	BRD-K56890200	BRD-K56890200	U2OS	trt_cp	10 uM	6 h	3	96	0.24	0.153487	1	0	1	1	0	-666	-666	0	0	0
PAC064_U2OS_6H:BRD-K57457519-001-05-2:10	BRD-K57457519	BRD-K57457519	U2OS	trt_cp	10 uM	6 h	3	87	0.24	0.146115	1	0	1	1	0	-666	-666	0	0	0
PAC064_U2OS_6H:BRD-K57734337-001-05-4:10	BRD-K57734337	BRD-K57734337	U2OS	trt_cp	10 uM	6 h	3	75	0.25	0.138462	1	0	1	1	0	-666	-666	0	0	0
PAC064_U2OS_6H:BRD-K57778236-003-05-9:10	BRD-K57778236	BRD-K57778236	U2OS	trt_cp	10 uM	6 h	3	219	0.44	0.313891	1	1	1	1	0	-666	-666	0	0	0
PAC064_U2OS_6H:BRD-K58193973-001-06-9:10	BRD-K58193973	BRD-K58193973	U2OS	trt_cp	10 uM	6 h	3	51	0.22	0.107109	1	1	1	1	0	-666	-666	0	0	0
PAC064_U2OS_6H:BRD-K58762810-001-05-0:10	BRD-K58762810	BRD-K58762810	U2OS	trt_cp	10 uM	6 h	3	35	0.16	0.0756701	0	0	1	1	0	-666	-666	0	0	0
PAC064_U2OS_6H:BRD-K59957885-001-06-3:10	BRD-K59957885	BRD-K59957885	U2OS	trt_cp	10 uM	6 h	3	70	0.2	0.119645	1	0	1	1	0	-666	-666	0	0	0
PAC064_U2OS_6H:BRD-K59975583-001-05-2:10	BRD-K59975583	BRD-K59975583	U2OS	trt_cp	10 uM	6 h	3	226	0.56	0.359732	1	1	1	1	0	-666	-666	0	0	0
PAC064_U2OS_6H:BRD-K60781525-001-05-2:10	BRD-K60781525	BRD-K60781525	U2OS	trt_cp	10 uM	6 h	3	53	0.12	0.0806416	1	0	1	1	0	-666	-666	0	0	0
PAC064_U2OS_6H:BRD-K61027868-001-05-4:10	BRD-K61027868	BRD-K61027868	U2OS	trt_cp	10 uM	6 h	3	92	0.32	0.1735	1	0	1	1	0	-666	-666	0	0	0
PAC064_U2OS_6H:BRD-K61660466-001-05-8:10	BRD-K61660466	BRD-K61660466	U2OS	trt_cp	10 uM	6 h	3	90	0.25	0.151678	1	0	1	1	0	-666	-666	0	0	0
PAC064_U2OS_6H:BRD-K62758843-001-05-3:10	BRD-K62758843	BRD-K62758843	U2OS	trt_cp	10 uM	6 h	3	155	0.19	0.173529	1	0	1	1	0	-666	-666	0	0	0
PAC064_U2OS_6H:BRD-K63743653-001-06-1:10	BRD-K63743653	BRD-K63743653	U2OS	trt_cp	10 uM	6 h	3	119	0.14	0.130517	1	0	1	1	0	-666	-666	0	0	0
PAC064_U2OS_6H:BRD-K63997411-001-05-8:10	BRD-K63997411	BRD-K63997411	U2OS	trt_cp	10 uM	6 h	3	300	0.2	0.247689	1	0	1	1	0	-666	-666	0	0	0
PAC064_U2OS_6H:BRD-K65228230-001-06-3:10	BRD-K65228230	BRD-K65228230	U2OS	trt_cp	10 uM	6 h	3	74	0.21	0.126054	1	0	1	1	0	-666	-666	0	0	0
PAC064_U2OS_6H:BRD-K66030669-001-07-0:10	BRD-K66030669	BRD-K66030669	U2OS	trt_cp	10 uM	6 h	3	65	0.21	0.11814	1	0	1	1	0	-666	-666	0	0	0
PAC064_U2OS_6H:BRD-K66434795-001-05-5:10	BRD-K66434795	BRD-K66434795	U2OS	trt_cp	10 uM	6 h	3	143	0.17	0.157661	1	0	1	1	0	-666	-666	0	0	0
PAC064_U2OS_6H:BRD-K66675422-001-05-4:10	BRD-K66675422	BRD-K66675422	U2OS	trt_cp	10 uM	6 h	3	127	0.49	0.25225	1	1	1	1	0	-666	-666	0	0	0
PAC064_U2OS_6H:BRD-K66909712-001-06-4:10	BRD-K66909712	BRD-K66909712	U2OS	trt_cp	10 uM	6 h	3	82	0.2	0.129495	1	0	1	1	0	-666	-666	0	0	0
PAC064_U2OS_6H:BRD-K67426191-001-05-0:10	BRD-K67426191	BRD-K67426191	U2OS	trt_cp	10 uM	6 h	3	149	0.1	0.123431	1	0	1	1	0	-666	-666	0	0	0
PAC064_U2OS_6H:BRD-K68459574-001-05-7:10	BRD-K68459574	BRD-K68459574	U2OS	trt_cp	10 uM	6 h	3	128	0.33	0.207822	0	0	1	1	0	-666	-666	0	0	0
PAC064_U2OS_6H:BRD-K69347147-001-05-1:10	BRD-K69347147	BRD-K69347147	U2OS	trt_cp	10 uM	6 h	3	72	0.24	0.132924	1	0	1	1	0	-666	-666	0	0	0
PAC064_U2OS_6H:BRD-K71296038-001-04-1:10	BRD-K71296038	BRD-K71296038	U2OS	trt_cp	10 uM	6 h	3	244	0.3	0.273581	1	0	1	1	0	-666	-666	0	0	0
PAC064_U2OS_6H:BRD-K72034681-001-05-2:10	BRD-K72034681	BRD-K72034681	U2OS	trt_cp	10 uM	6 h	3	85	0.05	0.0659212	0	0	1	1	0	-666	-666	0	0	0
PAC064_U2OS_6H:BRD-K73176613-001-05-3:10	BRD-K73176613	BRD-K73176613	U2OS	trt_cp	10 uM	6 h	3	183	0.37	0.263122	1	0	1	1	0	-666	-666	0	0	0
PAC064_U2OS_6H:BRD-K73296174-001-05-0:10	BRD-K73296174	BRD-K73296174	U2OS	trt_cp	10 uM	6 h	3	111	0.26	0.171782	1	0	1	1	0	-666	-666	0	0	0
PAC064_U2OS_6H:BRD-K74114857-001-05-8:10	BRD-K74114857	BRD-K74114857	U2OS	trt_cp	10 uM	6 h	3	176	0.34	0.247358	1	0	1	1	0	-666	-666	0	0	0
PAC064_U2OS_6H:BRD-K76125116-001-05-9:10	BRD-K76125116	BRD-K76125116	U2OS	trt_cp	10 uM	6 h	3	33	0.12	0.0636324	1	0	1	1	0	-666	-666	0	0	0
PAC064_U2OS_6H:BRD-K76645599-001-05-2:10	BRD-K76645599	BRD-K76645599	U2OS	trt_cp	10 uM	6 h	3	36	0.17	0.0791054	1	0	1	1	0	-666	-666	0	0	0
PAC064_U2OS_6H:BRD-K76755209-001-05-1:10	BRD-K76755209	BRD-K76755209	U2OS	trt_cp	10 uM	6 h	3	77	0.2	0.125485	1	0	1	1	0	-666	-666	0	0	0
PAC064_U2OS_6H:BRD-K77320034-001-05-4:10	BRD-K77320034	BRD-K77320034	U2OS	trt_cp	10 uM	6 h	3	56	0.15	0.0926766	1	0	1	1	0	-666	-666	0	0	0
PAC064_U2OS_6H:BRD-K78866630-001-05-3:10	BRD-K78866630	BRD-K78866630	U2OS	trt_cp	10 uM	6 h	3	67	0.17	0.107918	1	0	1	1	0	-666	-666	0	0	0
PAC064_U2OS_6H:BRD-K80858297-001-04-3:10	BRD-K80858297	BRD-K80858297	U2OS	trt_cp	10 uM	6 h	3	397	0.46	0.43212	1	0	1	1	0	-666	-666	0	0	0
PAC064_U2OS_6H:BRD-K81124412-001-06-4:10	BRD-K81124412	BRD-K81124412	U2OS	trt_cp	10 uM	6 h	3	249	0.41	0.323089	1	1	1	1	0	-666	-666	0	0	0
PAC064_U2OS_6H:BRD-K81821040-001-06-5:10	BRD-K81821040	BRD-K81821040	U2OS	trt_cp	10 uM	6 h	3	86	0.28	0.156913	1	0	1	1	0	-666	-666	0	0	0
PAC064_U2OS_6H:BRD-K83708628-001-06-2:10	BRD-K83708628	BRD-K83708628	U2OS	trt_cp	10 uM	6 h	3	116	0.22	0.161537	1	0	1	1	0	-666	-666	0	0	0
PAC064_U2OS_6H:BRD-K83898111-001-05-7:10	BRD-K83898111	BRD-K83898111	U2OS	trt_cp	10 uM	6 h	3	50	0.14	0.0846018	1	0	1	1	0	-666	-666	0	0	0
PAC064_U2OS_6H:BRD-K84246050-001-07-7:10	BRD-K84246050	BRD-K84246050	U2OS	trt_cp	10 uM	6 h	3	235	0.34	0.285827	0	0	1	1	0	-666	-666	0	0	0
PAC064_U2OS_6H:BRD-K84348716-001-05-1:10	BRD-K84348716	BRD-K84348716	U2OS	trt_cp	10 uM	6 h	3	58	0.09	0.0730577	1	0	1	1	0	-666	-666	0	0	0
PAC064_U2OS_6H:BRD-K84769529-001-04-8:10	BRD-K84769529	BRD-K84769529	U2OS	trt_cp	10 uM	6 h	3	114	0.34	0.199078	1	0	1	1	0	-666	-666	0	0	0
PAC064_U2OS_6H:BRD-K84794783-001-07-0:10	BRD-K84794783	BRD-K84794783	U2OS	trt_cp	10 uM	6 h	2	251	0.6	0.392413	0	0	1	1	0	-666	-666	0	0	0
PAC064_U2OS_6H:BRD-K86774687-001-05-1:10	BRD-K86774687	BRD-K86774687	U2OS	trt_cp	10 uM	6 h	3	115	0.18	0.145484	1	0	1	1	0	-666	-666	0	0	0
PAC064_U2OS_6H:BRD-K87929769-001-07-7:10	BRD-K87929769	BRD-K87929769	U2OS	trt_cp	10 uM	6 h	3	160	0.28	0.214028	1	0	1	1	0	-666	-666	0	0	0
PAC064_U2OS_6H:BRD-K87951090-001-05-5:10	BRD-K87951090	BRD-K87951090	U2OS	trt_cp	10 uM	6 h	3	72	0.26	0.138351	1	1	1	1	0	-666	-666	0	0	0
PAC064_U2OS_6H:BRD-K88016677-001-08-1:10	BRD-K88016677	BRD-K88016677	U2OS	trt_cp	10 uM	6 h	3	79	0.09	0.0852639	1	0	1	1	0	-666	-666	0	0	0
PAC064_U2OS_6H:BRD-K88478877-001-05-7:10	BRD-K88478877	BRD-K88478877	U2OS	trt_cp	10 uM	6 h	2	134	0.4	0.234106	0	0	1	1	0	-666	-666	0	0	0
PAC064_U2OS_6H:BRD-K90284572-001-04-6:10	BRD-K90284572	BRD-K90284572	U2OS	trt_cp	10 uM	6 h	3	218	0.37	0.287184	1	1	1	1	0	-666	-666	0	0	0
PAC064_U2OS_6H:BRD-K90444258-001-05-4:10	BRD-K90444258	BRD-K90444258	U2OS	trt_cp	10 uM	6 h	3	79	0.18	0.120581	1	0	1	1	0	-666	-666	0	0	0
PAC064_U2OS_6H:BRD-K91084609-001-05-3:10	BRD-K91084609	BRD-K91084609	U2OS	trt_cp	10 uM	6 h	3	107	0.19	0.144178	1	0	1	1	0	-666	-666	0	0	0
PAC064_U2OS_6H:BRD-K91180296-001-05-7:10	BRD-K91180296	BRD-K91180296	U2OS	trt_cp	10 uM	6 h	3	103	0.3	0.17775	1	0	1	1	0	-666	-666	0	0	0
PAC064_U2OS_6H:BRD-K91271834-001-05-3:10	BRD-K91271834	BRD-K91271834	U2OS	trt_cp	10 uM	6 h	3	44	0.21	0.0972001	1	0	1	1	0	-666	-666	0	0	0
PAC064_U2OS_6H:BRD-K91421454-001-05-3:10	BRD-K91421454	BRD-K91421454	U2OS	trt_cp	10 uM	6 h	3	198	0.3	0.246447	1	1	1	1	0	-666	-666	0	0	0
PAC064_U2OS_6H:BRD-K91944762-001-05-1:10	BRD-K91944762	BRD-K91944762	U2OS	trt_cp	10 uM	6 h	3	81	0.14	0.107681	1	0	1	1	0	-666	-666	0	0	0
PAC064_U2OS_6H:BRD-K92374432-001-05-0:10	BRD-K92374432	BRD-K92374432	U2OS	trt_cp	10 uM	6 h	3	27	0.1	0.0525427	1	0	1	1	0	-666	-666	0	0	0
PAC064_U2OS_6H:BRD-K92524823-001-05-7:10	BRD-K92524823	BRD-K92524823	U2OS	trt_cp	10 uM	6 h	3	85	0.11	0.0977769	1	0	1	1	0	-666	-666	0	0	0
PAC064_U2OS_6H:BRD-K92794990-001-06-1:10	BRD-K92794990	BRD-K92794990	U2OS	trt_cp	10 uM	6 h	3	62	0.26	0.128385	1	1	1	1	0	-666	-666	0	0	0
PAC064_U2OS_6H:BRD-K93486796-001-05-1:10	BRD-K93486796	BRD-K93486796	U2OS	trt_cp	10 uM	6 h	3	208	0.36	0.276703	1	0	1	1	0	-666	-666	0	0	0
PAC064_U2OS_6H:BRD-K93491540-001-07-6:10	BRD-K93491540	BRD-K93491540	U2OS	trt_cp	10 uM	6 h	3	64	0.12	0.0886158	1	0	1	1	0	-666	-666	0	0	0
PAC064_U2OS_6H:BRD-K93933512-001-06-3:10	BRD-K93933512	BRD-K93933512	U2OS	trt_cp	10 uM	6 h	3	377	0.2	0.277662	1	0	1	1	0	-666	-666	0	0	0
PAC064_U2OS_6H:BRD-K94629607-001-05-4:10	BRD-K94629607	BRD-K94629607	U2OS	trt_cp	10 uM	6 h	3	86	0.14	0.110954	1	0	1	1	0	-666	-666	0	0	0
PAC064_U2OS_6H:BRD-K96560179-001-05-7:10	BRD-K96560179	BRD-K96560179	U2OS	trt_cp	10 uM	6 h	3	84	0.21	0.134301	1	0	1	1	0	-666	-666	0	0	0
PAC064_U2OS_6H:BRD-K96817767-001-05-9:10	BRD-K96817767	BRD-K96817767	U2OS	trt_cp	10 uM	6 h	3	46	0.17	0.0894199	1	0	1	1	0	-666	-666	0	0	0
PAC064_U2OS_6H:BRD-K97929312-001-05-1:10	BRD-K97929312	BRD-K97929312	U2OS	trt_cp	10 uM	6 h	3	64	0.17	0.105474	1	0	1	1	0	-666	-666	0	0	0
PAC064_U2OS_6H:BRD-K98089885-001-05-0:10	BRD-K98089885	BRD-K98089885	U2OS	trt_cp	10 uM	6 h	3	69	0.18	0.112692	1	0	1	1	0	-666	-666	0	0	0
PAC064_U2OS_6H:BRD-K98408839-001-05-9:10	BRD-K98408839	BRD-K98408839	U2OS	trt_cp	10 uM	6 h	3	212	0.41	0.29812	1	1	1	1	0	-666	-666	0	0	0
PAC064_U2OS_6H:BRD-K98889734-001-05-6:10	BRD-K98889734	BRD-K98889734	U2OS	trt_cp	10 uM	6 h	3	42	0.07	0.0548282	1	0	1	1	0	-666	-666	0	0	0
PAC065_U2OS_6H:BRD-A01759464-001-11-3:10	BRD-A01759464	BRD-A01759464	U2OS	trt_cp	10 uM	6 h	2	67	0.1	0.0827691	0	0	1	1	0	-666	-666	0	0	0
PAC065_U2OS_6H:BRD-A05828965-001-05-8:10	BRD-A05828965	BRD-A05828965	U2OS	trt_cp	10 uM	6 h	3	49	0.33	0.128584	1	0	1	1	0	-666	-666	0	0	0
PAC065_U2OS_6H:BRD-A10134527-001-05-5:10	BRD-A10134527	BRD-A10134527	U2OS	trt_cp	10 uM	6 h	3	79	0.27	0.147681	1	1	1	1	0	-666	-666	0	0	0
PAC065_U2OS_6H:BRD-A12894472-001-06-5:10	BRD-A12894472	BRD-A12894472	U2OS	trt_cp	10 uM	6 h	3	114	0.34	0.199078	1	0	1	1	0	-666	-666	0	0	0
PAC065_U2OS_6H:BRD-A17741195-001-05-1:10	BRD-A17741195	BRD-A17741195	U2OS	trt_cp	10 uM	6 h	3	31	0.19	0.0776047	1	0	1	1	0	-666	-666	0	0	0
PAC065_U2OS_6H:BRD-A20018680-001-05-1:10	BRD-A20018680	BRD-A20018680	U2OS	trt_cp	10 uM	6 h	2	67	0.35	0.154847	1	1	1	1	0	-666	-666	0	0	0
PAC065_U2OS_6H:BRD-A20242387-001-05-3:10	BRD-A20242387	BRD-A20242387	U2OS	trt_cp	10 uM	6 h	3	85	0.14	0.110307	1	0	1	1	0	-666	-666	0	0	0
PAC065_U2OS_6H:BRD-A21814529-001-05-7:10	BRD-A21814529	BRD-A21814529	U2OS	trt_cp	10 uM	6 h	3	75	0.1	0.0875712	1	0	1	1	0	-666	-666	0	0	0
PAC065_U2OS_6H:BRD-A23193246-001-05-6:10	BRD-A23193246	BRD-A23193246	U2OS	trt_cp	10 uM	6 h	3	111	0.13	0.121469	1	0	1	1	0	-666	-666	0	0	0
PAC065_U2OS_6H:BRD-A23955117-001-05-4:10	BRD-A23955117	BRD-A23955117	U2OS	trt_cp	10 uM	6 h	2	29	0.04	0.0344397	1	0	1	1	0	-666	-666	0	0	0
PAC065_U2OS_6H:BRD-A26343863-001-04-9:10	BRD-A26343863	BRD-A26343863	U2OS	trt_cp	10 uM	6 h	3	83	0.09	0.0873959	1	0	1	1	0	-666	-666	0	0	0
PAC065_U2OS_6H:BRD-A33596659-001-07-4:10	BRD-A33596659	BRD-A33596659	U2OS	trt_cp	10 uM	6 h	3	99	0.35	0.188227	1	1	1	1	0	-666	-666	0	0	0
PAC065_U2OS_6H:BRD-A35294449-001-05-3:10	BRD-A35294449	BRD-A35294449	U2OS	trt_cp	10 uM	6 h	3	76	0.19	0.121511	1	0	1	1	0	-666	-666	0	0	0
PAC065_U2OS_6H:BRD-A36774080-001-04-0:10	BRD-A36774080	BRD-A36774080	U2OS	trt_cp	10 uM	6 h	3	28	0.15	0.0655323	1	0	1	1	0	-666	-666	0	0	0
PAC065_U2OS_6H:BRD-A45607610-001-05-7:10	BRD-A45607610	BRD-A45607610	U2OS	trt_cp	10 uM	6 h	3	108	0.22	0.155867	1	0	1	1	0	-666	-666	0	0	0
PAC065_U2OS_6H:BRD-A47615980-001-06-8:10	BRD-A47615980	BRD-A47615980	U2OS	trt_cp	10 uM	6 h	3	51	0.19	0.0995388	1	0	1	1	0	-666	-666	0	0	0
PAC065_U2OS_6H:BRD-A53850583-001-04-8:10	BRD-A53850583	BRD-A53850583	U2OS	trt_cp	10 uM	6 h	3	69	0.17	0.109517	1	0	1	1	0	-666	-666	0	0	0
PAC065_U2OS_6H:BRD-A64915300-001-05-5:10	BRD-A64915300	BRD-A64915300	U2OS	trt_cp	10 uM	6 h	3	104	0.32	0.184469	1	1	1	1	0	-666	-666	0	0	0
PAC065_U2OS_6H:BRD-A68175400-001-05-1:10	BRD-A68175400	BRD-A68175400	U2OS	trt_cp	10 uM	6 h	2	26	0.08	0.0461171	0	0	1	1	0	-666	-666	0	0	0
PAC065_U2OS_6H:BRD-A68427178-001-05-6:10	BRD-A68427178	BRD-A68427178	U2OS	trt_cp	10 uM	6 h	3	109	0.13	0.120369	1	0	1	1	0	-666	-666	0	0	0
PAC065_U2OS_6H:BRD-A68865339-001-05-3:10	BRD-A68865339	BRD-A68865339	U2OS	trt_cp	10 uM	6 h	2	464	0.33	0.395682	1	1	1	1	0	-666	-666	0	0	0
PAC065_U2OS_6H:BRD-A69383366-001-05-2:10	BRD-A69383366	BRD-A69383366	U2OS	trt_cp	10 uM	6 h	3	95	0.25	0.155834	1	1	1	1	0	-666	-666	0	0	0
PAC065_U2OS_6H:BRD-A84695402-001-05-6:10	BRD-A84695402	BRD-A84695402	U2OS	trt_cp	10 uM	6 h	2	67	0.31	0.14573	1	1	1	1	0	-666	-666	0	0	0
PAC065_U2OS_6H:BRD-A88237615-001-14-8:10	BRD-A88237615	BRD-A88237615	U2OS	trt_cp	10 uM	6 h	3	47	0.23	0.105134	1	0	1	1	0	-666	-666	0	0	0
PAC065_U2OS_6H:BRD-A90289676-001-05-9:10	BRD-A90289676	BRD-A90289676	U2OS	trt_cp	10 uM	6 h	3	188	0.18	0.186014	1	0	1	1	0	-666	-666	0	0	0
PAC065_U2OS_6H:BRD-A91891312-001-05-1:10	BRD-A91891312	BRD-A91891312	U2OS	trt_cp	10 uM	6 h	3	105	0.22	0.153687	1	0	1	1	0	-666	-666	0	0	0
PAC065_U2OS_6H:BRD-A92357389-001-04-3:10	BRD-A92357389	BRD-A92357389	U2OS	trt_cp	10 uM	6 h	3	45	0.23	0.102873	1	0	1	1	0	-666	-666	0	0	0
PAC065_U2OS_6H:BRD-K00509345-001-05-8:10	BRD-K00509345	BRD-K00509345	U2OS	trt_cp	10 uM	6 h	2	46	0.26	0.110585	0	0	1	1	0	-666	-666	0	0	0
PAC065_U2OS_6H:BRD-K00767817-001-08-5:10	BRD-K00767817	BRD-K00767817	U2OS	trt_cp	10 uM	6 h	3	145	0.2	0.172199	1	1	1	1	0	-666	-666	0	0	0
PAC065_U2OS_6H:BRD-K01297681-001-05-1:10	BRD-K01297681	BRD-K01297681	U2OS	trt_cp	10 uM	6 h	3	599	0.62	0.616226	0	0	1	1	0	-666	-666	0	0	0
PAC065_U2OS_6H:BRD-K01534436-001-06-3:10	BRD-K01534436	BRD-K01534436	U2OS	trt_cp	10 uM	6 h	2	49	0.14	0.0837515	0	0	1	1	0	-666	-666	0	0	0
PAC065_U2OS_6H:BRD-K02093145-001-05-3:10	BRD-K02093145	BRD-K02093145	U2OS	trt_cp	10 uM	6 h	2	46	0.07	0.0573797	1	0	1	1	0	-666	-666	0	0	0
PAC065_U2OS_6H:BRD-K02719847-001-06-2:10	BRD-K02719847	BRD-K02719847	U2OS	trt_cp	10 uM	6 h	3	53	0.21	0.106679	1	0	1	1	0	-666	-666	0	0	0
PAC065_U2OS_6H:BRD-K03957217-001-05-1:10	BRD-K03957217	BRD-K03957217	U2OS	trt_cp	10 uM	6 h	2	138	0.34	0.219033	0	0	1	1	0	-666	-666	0	0	0
PAC065_U2OS_6H:BRD-K04725393-001-07-3:10	BRD-K04725393	BRD-K04725393	U2OS	trt_cp	10 uM	6 h	2	56	0.06	0.0586138	1	0	1	1	0	-666	-666	0	0	0
PAC065_U2OS_6H:BRD-K04819729-001-05-3:10	BRD-K04819729	BRD-K04819729	U2OS	trt_cp	10 uM	6 h	3	67	0.18	0.111046	1	0	1	1	0	-666	-666	0	0	0
PAC065_U2OS_6H:BRD-K05137000-001-05-9:10	BRD-K05137000	BRD-K05137000	U2OS	trt_cp	10 uM	6 h	2	27	0.12	0.0575577	0	0	1	1	0	-666	-666	0	0	0
PAC065_U2OS_6H:BRD-K05185748-001-05-5:10	BRD-K05185748	BRD-K05185748	U2OS	trt_cp	10 uM	6 h	3	48	0.26	0.112963	1	0	1	1	0	-666	-666	0	0	0
PAC065_U2OS_6H:BRD-K05339908-001-05-4:10	BRD-K05339908	BRD-K05339908	U2OS	trt_cp	10 uM	6 h	2	84	0.35	0.173382	0	0	1	1	0	-666	-666	0	0	0
PAC065_U2OS_6H:BRD-K05796207-001-05-3:10	BRD-K05796207	BRD-K05796207	U2OS	trt_cp	10 uM	6 h	2	161	0.55	0.300902	1	1	1	1	0	-666	-666	0	0	0
PAC065_U2OS_6H:BRD-K08219814-001-05-8:10	BRD-K08219814	BRD-K08219814	U2OS	trt_cp	10 uM	6 h	3	155	0.11	0.132036	1	0	1	1	0	-666	-666	0	0	0
PAC065_U2OS_6H:BRD-K08996393-001-05-0:10	BRD-K08996393	BRD-K08996393	U2OS	trt_cp	10 uM	6 h	2	63	0.15	0.0982984	1	0	1	1	0	-666	-666	0	0	0
PAC065_U2OS_6H:BRD-K09900382-001-05-4:10	BRD-K09900382	BRD-K09900382	U2OS	trt_cp	10 uM	6 h	3	198	0.33	0.258476	1	0	1	1	0	-666	-666	0	0	0
PAC065_U2OS_6H:BRD-K10269761-001-06-0:10	BRD-K10269761	BRD-K10269761	U2OS	trt_cp	10 uM	6 h	3	235	0.15	0.18985	1	0	1	1	0	-666	-666	0	0	0
PAC065_U2OS_6H:BRD-K12260863-001-11-4:10	BRD-K12260863	BRD-K12260863	U2OS	trt_cp	10 uM	6 h	3	72	0.27	0.140987	1	0	1	1	0	-666	-666	0	0	0
PAC065_U2OS_6H:BRD-K12884811-001-05-6:10	BRD-K12884811	BRD-K12884811	U2OS	trt_cp	10 uM	6 h	3	128	0.23	0.1735	1	0	1	1	0	-666	-666	0	0	0
PAC065_U2OS_6H:BRD-K14233531-001-05-3:10	BRD-K14233531	BRD-K14233531	U2OS	trt_cp	10 uM	6 h	2	33	0.07	0.0486	1	0	1	1	0	-666	-666	0	0	0
PAC065_U2OS_6H:BRD-K14812927-001-06-4:10	BRD-K14812927	BRD-K14812927	U2OS	trt_cp	10 uM	6 h	3	56	0.16	0.095716	1	0	1	1	0	-666	-666	0	0	0
PAC065_U2OS_6H:BRD-K15442833-001-05-4:10	BRD-K15442833	BRD-K15442833	U2OS	trt_cp	10 uM	6 h	2	76	0.18	0.11827	0	0	1	1	0	-666	-666	0	0	0
PAC065_U2OS_6H:BRD-K16357911-001-05-8:10	BRD-K16357911	BRD-K16357911	U2OS	trt_cp	10 uM	6 h	2	61	0.04	0.0499488	1	0	1	1	0	-666	-666	0	0	0
PAC065_U2OS_6H:BRD-K16364953-001-06-1:10	BRD-K16364953	BRD-K16364953	U2OS	trt_cp	10 uM	6 h	3	103	0.23	0.155637	1	0	1	1	0	-666	-666	0	0	0
PAC065_U2OS_6H:BRD-K16479784-001-05-4:10	BRD-K16479784	BRD-K16479784	U2OS	trt_cp	10 uM	6 h	3	95	0.39	0.194637	1	1	1	1	0	-666	-666	0	0	0
PAC065_U2OS_6H:BRD-K17175263-001-05-7:10	BRD-K17175263	BRD-K17175263	U2OS	trt_cp	10 uM	6 h	3	64	0.28	0.135363	1	0	1	1	0	-666	-666	0	0	0
PAC065_U2OS_6H:BRD-K18726958-001-05-6:10	BRD-K18726958	BRD-K18726958	U2OS	trt_cp	10 uM	6 h	3	100	0.12	0.11077	1	0	1	1	0	-666	-666	0	0	0
PAC065_U2OS_6H:BRD-K20377072-001-05-5:10	BRD-K20377072	BRD-K20377072	U2OS	trt_cp	10 uM	6 h	2	112	0.17	0.139529	1	0	1	1	0	-666	-666	0	0	0
PAC065_U2OS_6H:BRD-K20416270-001-06-9:10	BRD-K20416270	BRD-K20416270	U2OS	trt_cp	10 uM	6 h	2	71	0.21	0.123472	0	0	1	1	0	-666	-666	0	0	0
PAC065_U2OS_6H:BRD-K20440082-001-05-9:10	BRD-K20440082	BRD-K20440082	U2OS	trt_cp	10 uM	6 h	3	26	0.07	0.0431386	1	0	1	1	0	-666	-666	0	0	0
PAC065_U2OS_6H:BRD-K21879622-003-05-0:10	BRD-K21879622	BRD-K21879622	U2OS	trt_cp	10 uM	6 h	2	45	0.19	0.0935004	1	1	1	1	0	-666	-666	0	0	0
PAC065_U2OS_6H:BRD-K21937603-001-05-3:10	BRD-K21937603	BRD-K21937603	U2OS	trt_cp	10 uM	6 h	3	108	0.2	0.148613	1	0	1	1	0	-666	-666	0	0	0
PAC065_U2OS_6H:BRD-K22437400-001-05-8:10	BRD-K22437400	BRD-K22437400	U2OS	trt_cp	10 uM	6 h	3	260	0.46	0.3497	1	0	1	1	0	-666	-666	0	0	0
PAC065_U2OS_6H:BRD-K22599787-001-05-8:10	BRD-K22599787	BRD-K22599787	U2OS	trt_cp	10 uM	6 h	2	82	0.11	0.096036	0	0	1	1	0	-666	-666	0	0	0
PAC065_U2OS_6H:BRD-K22915992-001-05-7:10	BRD-K22915992	BRD-K22915992	U2OS	trt_cp	10 uM	6 h	2	54	0.13	0.0847226	0	0	1	1	0	-666	-666	0	0	0
PAC065_U2OS_6H:BRD-K23393260-001-04-4:10	BRD-K23393260	BRD-K23393260	U2OS	trt_cp	10 uM	6 h	2	101	0.08	0.0908942	1	0	1	1	0	-666	-666	0	0	0
PAC065_U2OS_6H:BRD-K23793049-001-06-8:10	BRD-K23793049	BRD-K23793049	U2OS	trt_cp	10 uM	6 h	3	252	0.3	0.27803	1	0	1	1	0	-666	-666	0	0	0
PAC065_U2OS_6H:BRD-K26591929-001-04-3:10	BRD-K26591929	BRD-K26591929	U2OS	trt_cp	10 uM	6 h	2	20	0.07	0.0378351	1	0	1	1	0	-666	-666	0	0	0
PAC065_U2OS_6H:BRD-K27476975-001-05-6:10	BRD-K27476975	BRD-K27476975	U2OS	trt_cp	10 uM	6 h	2	28	0.15	0.0655323	1	0	1	1	0	-666	-666	0	0	0
PAC065_U2OS_6H:BRD-K28036658-001-04-4:10	BRD-K28036658	BRD-K28036658	U2OS	trt_cp	10 uM	6 h	3	120	0.37	0.21307	1	1	1	1	0	-666	-666	0	0	0
PAC065_U2OS_6H:BRD-K29502299-001-05-6:10	BRD-K29502299	BRD-K29502299	U2OS	trt_cp	10 uM	6 h	3	178	0.43	0.279753	1	1	1	1	0	-666	-666	0	0	0
PAC065_U2OS_6H:BRD-K30782795-001-06-8:10	BRD-K30782795	BRD-K30782795	U2OS	trt_cp	10 uM	6 h	2	51	0.21	0.104647	1	0	1	1	0	-666	-666	0	0	0
PAC065_U2OS_6H:BRD-K31660953-001-06-3:10	BRD-K31660953	BRD-K31660953	U2OS	trt_cp	10 uM	6 h	3	70	0.2	0.119645	1	0	1	1	0	-666	-666	0	0	0
PAC065_U2OS_6H:BRD-K31806725-001-05-1:10	BRD-K31806725	BRD-K31806725	U2OS	trt_cp	10 uM	6 h	2	27	0.08	0.0469956	1	0	1	1	0	-666	-666	0	0	0
PAC065_U2OS_6H:BRD-K31917106-001-05-5:10	BRD-K31917106	BRD-K31917106	U2OS	trt_cp	10 uM	6 h	2	34	0.08	0.052737	0	0	1	1	0	-666	-666	0	0	0
PAC065_U2OS_6H:BRD-K32406588-001-05-5:10	BRD-K32406588	BRD-K32406588	U2OS	trt_cp	10 uM	6 h	3	30	0.13	0.0631485	1	0	1	1	0	-666	-666	0	0	0
PAC065_U2OS_6H:BRD-K34088127-001-06-5:10	BRD-K34088127	BRD-K34088127	U2OS	trt_cp	10 uM	6 h	3	82	0.24	0.141855	1	0	1	1	0	-666	-666	0	0	0
PAC065_U2OS_6H:BRD-K34297711-001-05-6:10	BRD-K34297711	BRD-K34297711	U2OS	trt_cp	10 uM	6 h	2	38	0.04	0.0394232	0	0	1	1	0	-666	-666	0	0	0
PAC065_U2OS_6H:BRD-K35026224-001-06-6:10	BRD-K35026224	BRD-K35026224	U2OS	trt_cp	10 uM	6 h	3	39	0.13	0.0720003	1	0	1	1	0	-666	-666	0	0	0
PAC065_U2OS_6H:BRD-K35491869-001-05-4:10	BRD-K35491869	BRD-K35491869	U2OS	trt_cp	10 uM	6 h	3	121	0.22	0.164981	1	0	1	1	0	-666	-666	0	0	0
PAC065_U2OS_6H:BRD-K35635390-001-05-4:10	BRD-K35635390	BRD-K35635390	U2OS	trt_cp	10 uM	6 h	2	76	0.11	0.0924557	1	0	1	1	0	-666	-666	0	0	0
PAC065_U2OS_6H:BRD-K36120694-001-04-2:10	BRD-K36120694	BRD-K36120694	U2OS	trt_cp	10 uM	6 h	2	50	0.25	0.113054	1	1	1	1	0	-666	-666	0	0	0
PAC065_U2OS_6H:BRD-K36583698-001-05-4:10	BRD-K36583698	BRD-K36583698	U2OS	trt_cp	10 uM	6 h	3	113	0.26	0.173323	1	0	1	1	0	-666	-666	0	0	0
PAC065_U2OS_6H:BRD-K36884445-001-05-2:10	BRD-K36884445	BRD-K36884445	U2OS	trt_cp	10 uM	6 h	3	39	0.2	0.0893054	1	0	1	1	0	-666	-666	0	0	0
PAC065_U2OS_6H:BRD-K37328981-001-05-9:10	BRD-K37328981	BRD-K37328981	U2OS	trt_cp	10 uM	6 h	2	45	0.16	0.0858019	1	1	1	1	0	-666	-666	0	0	0
PAC065_U2OS_6H:BRD-K37900095-001-05-8:10	BRD-K37900095	BRD-K37900095	U2OS	trt_cp	10 uM	6 h	3	192	0.25	0.22154	1	0	1	1	0	-666	-666	0	0	0
PAC065_U2OS_6H:BRD-K38907993-001-05-5:10	BRD-K38907993	BRD-K38907993	U2OS	trt_cp	10 uM	6 h	3	141	0.07	0.100459	1	0	1	1	0	-666	-666	0	0	0
PAC065_U2OS_6H:BRD-K39688447-001-05-2:10	BRD-K39688447	BRD-K39688447	U2OS	trt_cp	10 uM	6 h	3	39	0.13	0.0720003	1	1	1	1	0	-666	-666	0	0	0
PAC065_U2OS_6H:BRD-K40560569-001-05-2:10	BRD-K40560569	BRD-K40560569	U2OS	trt_cp	10 uM	6 h	3	34	0.16	0.0745813	1	0	1	1	0	-666	-666	0	0	0
PAC065_U2OS_6H:BRD-K40917447-001-07-8:10	BRD-K40917447	BRD-K40917447	U2OS	trt_cp	10 uM	6 h	2	97	0.3	0.172495	1	1	1	1	0	-666	-666	0	0	0
PAC065_U2OS_6H:BRD-K43017905-001-05-3:10	BRD-K43017905	BRD-K43017905	U2OS	trt_cp	10 uM	6 h	2	68	0.16	0.105474	0	0	1	1	0	-666	-666	0	0	0
PAC065_U2OS_6H:BRD-K43468685-001-05-4:10	BRD-K43468685	BRD-K43468685	U2OS	trt_cp	10 uM	6 h	2	57	0.09	0.0724251	1	0	1	1	0	-666	-666	0	0	0
PAC065_U2OS_6H:BRD-K43684831-001-05-9:10	BRD-K43684831	BRD-K43684831	U2OS	trt_cp	10 uM	6 h	3	95	0.19	0.135853	1	0	1	1	0	-666	-666	0	0	0
PAC065_U2OS_6H:BRD-K44803159-001-05-8:10	BRD-K44803159	BRD-K44803159	U2OS	trt_cp	10 uM	6 h	3	103	0.15	0.125688	1	0	1	1	0	-666	-666	0	0	0
PAC065_U2OS_6H:BRD-K45190659-001-06-2:10	BRD-K45190659	BRD-K45190659	U2OS	trt_cp	10 uM	6 h	3	265	0.31	0.289824	1	0	1	1	0	-666	-666	0	0	0
PAC065_U2OS_6H:BRD-K47438870-001-05-8:10	BRD-K47438870	BRD-K47438870	U2OS	trt_cp	10 uM	6 h	3	92	0.39	0.191539	1	1	1	1	0	-666	-666	0	0	0
PAC065_U2OS_6H:BRD-K47599758-001-05-4:10	BRD-K47599758	BRD-K47599758	U2OS	trt_cp	10 uM	6 h	3	220	0.11	0.157303	1	0	1	1	0	-666	-666	0	0	0
PAC065_U2OS_6H:BRD-K47903820-001-05-2:10	BRD-K47903820	BRD-K47903820	U2OS	trt_cp	10 uM	6 h	3	14	0.06	0.0293069	1	0	1	1	0	-666	-666	0	0	0
PAC065_U2OS_6H:BRD-K49490091-001-05-0:10	BRD-K49490091	BRD-K49490091	U2OS	trt_cp	10 uM	6 h	2	30	0.25	0.0875712	0	0	1	1	0	-666	-666	0	0	0
PAC065_U2OS_6H:BRD-K49992772-001-06-9:10	BRD-K49992772	BRD-K49992772	U2OS	trt_cp	10 uM	6 h	2	24	0.15	0.0606711	1	0	1	1	0	-666	-666	0	0	0
PAC065_U2OS_6H:BRD-K50345393-001-04-0:10	BRD-K50345393	BRD-K50345393	U2OS	trt_cp	10 uM	6 h	3	54	0.25	0.117489	1	0	1	1	0	-666	-666	0	0	0
PAC065_U2OS_6H:BRD-K50716325-001-05-2:10	BRD-K50716325	BRD-K50716325	U2OS	trt_cp	10 uM	6 h	2	51	0.05	0.0510623	1	0	1	1	0	-666	-666	0	0	0
PAC065_U2OS_6H:BRD-K51643438-001-06-9:10	BRD-K51643438	BRD-K51643438	U2OS	trt_cp	10 uM	6 h	3	45	0.05	0.0479647	1	0	1	1	0	-666	-666	0	0	0
PAC065_U2OS_6H:BRD-K53612850-001-06-1:10	BRD-K53612850	BRD-K53612850	U2OS	trt_cp	10 uM	6 h	3	56	0.07	0.0633102	1	0	1	1	0	-666	-666	0	0	0
PAC065_U2OS_6H:BRD-K54686062-001-06-8:10	BRD-K54686062	BRD-K54686062	U2OS	trt_cp	10 uM	6 h	2	28	0.23	0.0811472	1	1	1	1	0	-666	-666	0	0	0
PAC065_U2OS_6H:BRD-K55638368-001-05-1:10	BRD-K55638368	BRD-K55638368	U2OS	trt_cp	10 uM	6 h	3	200	0.49	0.316551	1	1	1	1	0	-666	-666	0	0	0
PAC065_U2OS_6H:BRD-K55727377-001-04-4:10	BRD-K55727377	BRD-K55727377	U2OS	trt_cp	10 uM	6 h	3	94	0.31	0.172614	1	0	1	1	0	-666	-666	0	0	0
PAC065_U2OS_6H:BRD-K56024344-001-04-5:10	BRD-K56024344	BRD-K56024344	U2OS	trt_cp	10 uM	6 h	3	138	0.35	0.222231	1	1	1	1	0	-666	-666	0	0	0
PAC065_U2OS_6H:BRD-K57270624-001-05-1:10	BRD-K57270624	BRD-K57270624	U2OS	trt_cp	10 uM	6 h	2	282	0.03	0.093007	0	0	1	1	0	-666	-666	0	0	0
PAC065_U2OS_6H:BRD-K58112932-001-05-1:10	BRD-K58112932	BRD-K58112932	U2OS	trt_cp	10 uM	6 h	3	137	0.32	0.211722	1	0	1	1	0	-666	-666	0	0	0
PAC065_U2OS_6H:BRD-K58382884-001-05-8:10	BRD-K58382884	BRD-K58382884	U2OS	trt_cp	10 uM	6 h	2	19	0.07	0.0368771	0	0	1	1	0	-666	-666	0	0	0
PAC065_U2OS_6H:BRD-K58827489-001-05-1:10	BRD-K58827489	BRD-K58827489	U2OS	trt_cp	10 uM	6 h	2	99	0.18	0.134985	0	0	1	1	0	-666	-666	0	0	0
PAC065_U2OS_6H:BRD-K59036917-001-09-2:10	BRD-K59036917	ML-161	U2OS	trt_cp	10 uM	6 h	2	44	0.12	0.0734763	0	0	1	1	0	Protease inhibitor	-666	0	0	0
PAC065_U2OS_6H:BRD-K59507567-001-05-3:10	BRD-K59507567	BRD-K59507567	U2OS	trt_cp	10 uM	6 h	3	137	0.29	0.201553	1	1	1	1	0	-666	-666	0	0	0
PAC065_U2OS_6H:BRD-K59518944-001-05-4:10	BRD-K59518944	BRD-K59518944	U2OS	trt_cp	10 uM	6 h	3	76	0.18	0.11827	1	0	1	1	0	-666	-666	0	0	0
PAC065_U2OS_6H:BRD-K60053695-001-05-0:10	BRD-K60053695	BRD-K60053695	U2OS	trt_cp	10 uM	6 h	3	59	0.24	0.120327	1	1	1	1	0	-666	-666	0	0	0
PAC065_U2OS_6H:BRD-K60780031-001-06-9:10	BRD-K60780031	BRD-K60780031	U2OS	trt_cp	10 uM	6 h	3	69	0.33	0.152585	1	0	1	1	0	-666	-666	0	0	0
PAC065_U2OS_6H:BRD-K61438422-001-05-2:10	BRD-K61438422	BRD-K61438422	U2OS	trt_cp	10 uM	6 h	2	67	0.19	0.114089	0	0	1	1	0	-666	-666	0	0	0
PAC065_U2OS_6H:BRD-K62833556-001-05-1:10	BRD-K62833556	BRD-K62833556	U2OS	trt_cp	10 uM	6 h	3	86	0.16	0.118615	1	0	1	1	0	-666	-666	0	0	0
PAC065_U2OS_6H:BRD-K63970901-001-05-2:10	BRD-K63970901	BRD-K63970901	U2OS	trt_cp	10 uM	6 h	3	272	0.31	0.293627	1	0	1	1	0	-666	-666	0	0	0
PAC065_U2OS_6H:BRD-K65137277-001-05-2:10	BRD-K65137277	BRD-K65137277	U2OS	trt_cp	10 uM	6 h	2	119	0.33	0.200383	1	1	1	1	0	-666	-666	0	0	0
PAC065_U2OS_6H:BRD-K65888165-001-05-5:10	BRD-K65888165	BRD-K65888165	U2OS	trt_cp	10 uM	6 h	3	39	0.07	0.0528338	1	0	1	1	0	-666	-666	0	0	0
PAC065_U2OS_6H:BRD-K66383189-001-05-8:10	BRD-K66383189	BRD-K66383189	U2OS	trt_cp	10 uM	6 h	3	58	0.21	0.111597	1	0	1	1	0	-666	-666	0	0	0
PAC065_U2OS_6H:BRD-K67141726-001-05-9:10	BRD-K67141726	BRD-K67141726	U2OS	trt_cp	10 uM	6 h	2	53	0.08	0.0658436	0	0	1	1	0	-666	-666	0	0	0
PAC065_U2OS_6H:BRD-K67458784-001-05-6:10	BRD-K67458784	BRD-K67458784	U2OS	trt_cp	10 uM	6 h	3	118	0.09	0.104206	1	0	1	1	0	-666	-666	0	0	0
PAC065_U2OS_6H:BRD-K67508052-001-05-3:10	BRD-K67508052	BRD-K67508052	U2OS	trt_cp	10 uM	6 h	2	289	0.49	0.38052	1	1	1	1	0	-666	-666	0	0	0
PAC065_U2OS_6H:BRD-K69790201-001-05-5:10	BRD-K69790201	BRD-K69790201	U2OS	trt_cp	10 uM	6 h	2	28	0.1	0.0535069	0	0	1	1	0	-666	-666	0	0	0
PAC065_U2OS_6H:BRD-K70116387-001-05-6:10	BRD-K70116387	BRD-K70116387	U2OS	trt_cp	10 uM	6 h	2	54	0.13	0.0847226	0	0	1	1	0	-666	-666	0	0	0
PAC065_U2OS_6H:BRD-K70851631-001-05-2:10	BRD-K70851631	BRD-K70851631	U2OS	trt_cp	10 uM	6 h	3	107	0.27	0.171872	1	0	1	1	0	-666	-666	0	0	0
PAC065_U2OS_6H:BRD-K71262871-001-05-0:10	BRD-K71262871	BRD-K71262871	U2OS	trt_cp	10 uM	6 h	3	159	0.27	0.209513	1	0	1	1	0	-666	-666	0	0	0
PAC065_U2OS_6H:BRD-K71419092-001-05-9:10	BRD-K71419092	BRD-K71419092	U2OS	trt_cp	10 uM	6 h	3	51	0.03	0.0395527	1	0	1	1	0	-666	-666	0	0	0
PAC065_U2OS_6H:BRD-K71566411-001-05-1:10	BRD-K71566411	BRD-K71566411	U2OS	trt_cp	10 uM	6 h	3	102	0.21	0.147993	1	0	1	1	0	-666	-666	0	0	0
PAC065_U2OS_6H:BRD-K73149920-001-05-8:10	BRD-K73149920	BRD-K73149920	U2OS	trt_cp	10 uM	6 h	3	33	0.08	0.0519556	1	0	1	1	0	-666	-666	0	0	0
PAC065_U2OS_6H:BRD-K73286847-001-05-8:10	BRD-K73286847	BRD-K73286847	U2OS	trt_cp	10 uM	6 h	3	114	0.24	0.167259	1	0	1	1	0	-666	-666	0	0	0
PAC065_U2OS_6H:BRD-K73556828-001-05-7:10	BRD-K73556828	BRD-K73556828	U2OS	trt_cp	10 uM	6 h	2	44	0.06	0.0519556	1	0	1	1	0	-666	-666	0	0	0
PAC065_U2OS_6H:BRD-K73802986-001-05-3:10	BRD-K73802986	BRD-K73802986	U2OS	trt_cp	10 uM	6 h	3	147	0.2	0.173382	1	0	1	1	0	-666	-666	0	0	0
PAC065_U2OS_6H:BRD-K75252192-001-05-9:10	BRD-K75252192	BRD-K75252192	U2OS	trt_cp	10 uM	6 h	3	55	0.2	0.106054	1	1	1	1	0	-666	-666	0	0	0
PAC065_U2OS_6H:BRD-K76197651-001-05-9:10	BRD-K76197651	BRD-K76197651	U2OS	trt_cp	10 uM	6 h	2	151	0.34	0.229118	1	1	1	1	0	-666	-666	0	0	0
PAC065_U2OS_6H:BRD-K76543697-001-05-0:10	BRD-K76543697	BRD-K76543697	U2OS	trt_cp	10 uM	6 h	3	66	0.02	0.0367382	1	0	1	1	0	-666	-666	0	0	0
PAC065_U2OS_6H:BRD-K77273085-001-05-3:10	BRD-K77273085	BRD-K77273085	U2OS	trt_cp	10 uM	6 h	2	64	0.12	0.0886158	1	0	1	1	0	-666	-666	0	0	0
PAC065_U2OS_6H:BRD-K78889331-001-05-7:10	BRD-K78889331	BRD-K78889331	U2OS	trt_cp	10 uM	6 h	2	20	0.14	0.0535069	1	0	1	1	0	-666	-666	0	0	0
PAC065_U2OS_6H:BRD-K79228133-001-06-5:10	BRD-K79228133	BRD-K79228133	U2OS	trt_cp	10 uM	6 h	3	108	0.39	0.207527	1	1	1	1	0	-666	-666	0	0	0
PAC065_U2OS_6H:BRD-K80923834-001-05-2:10	BRD-K80923834	BRD-K80923834	U2OS	trt_cp	10 uM	6 h	2	41	0.17	0.0844203	1	0	1	1	0	-666	-666	0	0	0
PAC065_U2OS_6H:BRD-K81099637-001-05-9:10	BRD-K81099637	BRD-K81099637	U2OS	trt_cp	10 uM	6 h	2	37	0.1	0.061508	1	1	1	1	0	-666	-666	0	0	0
PAC065_U2OS_6H:BRD-K83336425-001-05-9:10	BRD-K83336425	BRD-K83336425	U2OS	trt_cp	10 uM	6 h	3	178	0.33	0.245074	1	1	1	1	0	-666	-666	0	0	0
PAC065_U2OS_6H:BRD-K85965830-001-08-6:10	BRD-K85965830	BRD-K85965830	U2OS	trt_cp	10 uM	6 h	3	46	0.06	0.0531233	1	0	1	1	0	-666	-666	0	0	0
PAC065_U2OS_6H:BRD-K86491317-001-05-0:10	BRD-K86491317	BRD-K86491317	U2OS	trt_cp	10 uM	6 h	3	23	0.09	0.0460061	1	0	1	1	0	-666	-666	0	0	0
PAC065_U2OS_6H:BRD-K86998514-001-03-0:10	BRD-K86998514	BRD-K86998514	U2OS	trt_cp	10 uM	6 h	2	58	0.29	0.131143	0	0	1	1	0	-666	-666	0	0	0
PAC065_U2OS_6H:BRD-K87669186-001-07-4:10	BRD-K87669186	BRD-K87669186	U2OS	trt_cp	10 uM	6 h	2	73	0.24	0.133844	1	0	1	1	0	-666	-666	0	0	0
PAC065_U2OS_6H:BRD-K88189489-001-04-3:10	BRD-K88189489	BRD-K88189489	U2OS	trt_cp	10 uM	6 h	3	211	0.32	0.262752	1	0	1	1	0	-666	-666	0	0	0
PAC065_U2OS_6H:BRD-K88527653-001-05-1:10	BRD-K88527653	BRD-K88527653	U2OS	trt_cp	10 uM	6 h	2	43	0.15	0.0812102	1	0	1	1	0	-666	-666	0	0	0
PAC065_U2OS_6H:BRD-K91039552-003-05-0:10	BRD-K91039552	BRD-K91039552	U2OS	trt_cp	10 uM	6 h	3	249	0.29	0.271725	1	0	1	1	0	-666	-666	0	0	0
PAC065_U2OS_6H:BRD-K91937280-001-05-8:10	BRD-K91937280	BRD-K91937280	U2OS	trt_cp	10 uM	6 h	3	60	0.12	0.0858019	1	0	1	1	0	-666	-666	0	0	0
PAC065_U2OS_6H:BRD-K93537437-001-05-6:10	BRD-K93537437	BRD-K93537437	U2OS	trt_cp	10 uM	6 h	2	42	0.35	0.1226	1	1	1	1	0	-666	-666	0	0	0
PAC065_U2OS_6H:BRD-K94090114-001-05-5:10	BRD-K94090114	BRD-K94090114	U2OS	trt_cp	10 uM	6 h	3	79	0.16	0.113685	1	0	1	1	0	-666	-666	0	0	0
PAC065_U2OS_6H:BRD-K94258680-001-05-2:10	BRD-K94258680	BRD-K94258680	U2OS	trt_cp	10 uM	6 h	3	31	0.09	0.0534112	1	0	1	1	0	-666	-666	0	0	0
PAC065_U2OS_6H:BRD-K94469522-001-05-7:10	BRD-K94469522	BRD-K94469522	U2OS	trt_cp	10 uM	6 h	3	77	0.31	0.156227	1	0	1	1	0	-666	-666	0	0	0
PAC065_U2OS_6H:BRD-K98731550-001-05-1:10	BRD-K98731550	BRD-K98731550	U2OS	trt_cp	10 uM	6 h	3	207	0.25	0.230031	1	0	1	1	0	-666	-666	0	0	0
PAC066_U2OS_6H:BRD-A00522887-001-05-7:10	BRD-A00522887	BRD-A00522887	U2OS	trt_cp	10 uM	6 h	3	49	0.3	0.1226	1	0	1	1	0	-666	-666	0	0	0
PAC066_U2OS_6H:BRD-A01717111-001-06-8:10	BRD-A01717111	BRD-A01717111	U2OS	trt_cp	10 uM	6 h	3	51	0.12	0.0791054	1	0	1	1	0	-666	-666	0	0	0
PAC066_U2OS_6H:BRD-A03121430-001-05-7:10	BRD-A03121430	BRD-A03121430	U2OS	trt_cp	10 uM	6 h	3	95	0.12	0.107965	1	0	1	1	0	-666	-666	0	0	0
PAC066_U2OS_6H:BRD-A05883068-001-05-9:10	BRD-A05883068	BRD-A05883068	U2OS	trt_cp	10 uM	6 h	3	65	0.37	0.156815	1	0	1	1	0	-666	-666	0	0	0
PAC066_U2OS_6H:BRD-A07214340-001-05-5:10	BRD-A07214340	BRD-A07214340	U2OS	trt_cp	10 uM	6 h	3	72	0.26	0.138351	1	0	1	1	0	-666	-666	0	0	0
PAC066_U2OS_6H:BRD-A07861932-001-06-5:10	BRD-A07861932	BRD-A07861932	U2OS	trt_cp	10 uM	6 h	3	109	0.26	0.170228	1	1	1	1	0	-666	-666	0	0	0
PAC066_U2OS_6H:BRD-A09115727-001-05-5:10	BRD-A09115727	BRD-A09115727	U2OS	trt_cp	10 uM	6 h	3	248	0.11	0.167014	1	0	1	1	0	-666	-666	0	0	0
PAC066_U2OS_6H:BRD-A11350423-001-05-1:10	BRD-A11350423	BRD-A11350423	U2OS	trt_cp	10 uM	6 h	3	355	0.56	0.450857	1	0	1	1	0	-666	-666	0	0	0
PAC066_U2OS_6H:BRD-A17635048-001-06-2:10	BRD-A17635048	BRD-A17635048	U2OS	trt_cp	10 uM	6 h	3	26	0.15	0.0631485	1	0	1	1	0	-666	-666	0	0	0
PAC066_U2OS_6H:BRD-A19766589-001-05-0:10	BRD-A19766589	BRD-A19766589	U2OS	trt_cp	10 uM	6 h	3	87	0.14	0.111597	1	0	1	1	0	-666	-666	0	0	0
PAC066_U2OS_6H:BRD-A19962819-001-05-7:10	BRD-A19962819	BRD-A19962819	U2OS	trt_cp	10 uM	6 h	3	89	0.24	0.147785	1	0	1	1	0	-666	-666	0	0	0
PAC066_U2OS_6H:BRD-A20305532-001-06-0:10	BRD-A20305532	BRD-A20305532	U2OS	trt_cp	10 uM	6 h	3	55	0.22	0.11123	1	0	1	1	0	-666	-666	0	0	0
PAC066_U2OS_6H:BRD-A20463452-001-05-5:10	BRD-A20463452	BRD-A20463452	U2OS	trt_cp	10 uM	6 h	3	69	0.13	0.0957694	1	0	1	1	0	-666	-666	0	0	0
PAC066_U2OS_6H:BRD-A24223049-001-04-2:10	BRD-A24223049	BRD-A24223049	U2OS	trt_cp	10 uM	6 h	3	158	0.31	0.22379	1	0	1	1	0	-666	-666	0	0	0
PAC066_U2OS_6H:BRD-A24369193-001-05-4:10	BRD-A24369193	BRD-A24369193	U2OS	trt_cp	10 uM	6 h	3	72	0.18	0.115115	1	0	1	1	0	-666	-666	0	0	0
PAC066_U2OS_6H:BRD-A28219573-001-05-7:10	BRD-A28219573	BRD-A28219573	U2OS	trt_cp	10 uM	6 h	3	70	0.14	0.100102	1	0	1	1	0	-666	-666	0	0	0
PAC066_U2OS_6H:BRD-A36938160-001-05-1:10	BRD-A36938160	BRD-A36938160	U2OS	trt_cp	10 uM	6 h	3	112	0.27	0.175842	1	0	1	1	0	-666	-666	0	0	0
PAC066_U2OS_6H:BRD-A45349889-001-05-0:10	BRD-A45349889	BRD-A45349889	U2OS	trt_cp	10 uM	6 h	3	69	0.14	0.0993846	1	0	1	1	0	-666	-666	0	0	0
PAC066_U2OS_6H:BRD-A52024592-001-05-7:10	BRD-A52024592	BRD-A52024592	U2OS	trt_cp	10 uM	6 h	3	74	0.11	0.0912311	1	0	1	1	0	-666	-666	0	0	0
PAC066_U2OS_6H:BRD-A52729710-001-07-4:10	BRD-A52729710	BRD-A52729710	U2OS	trt_cp	10 uM	6 h	3	160	0.25	0.202237	1	0	1	1	0	-666	-666	0	0	0
PAC066_U2OS_6H:BRD-A52749901-001-06-3:10	BRD-A52749901	BRD-A52749901	U2OS	trt_cp	10 uM	6 h	3	78	0.24	0.138351	1	0	1	1	0	-666	-666	0	0	0
PAC066_U2OS_6H:BRD-A54490075-001-06-2:10	BRD-A54490075	BRD-A54490075	U2OS	trt_cp	10 uM	6 h	3	120	0.18	0.148613	1	0	1	1	0	-666	-666	0	0	0
PAC066_U2OS_6H:BRD-A61522392-001-05-1:10	BRD-A61522392	BRD-A61522392	U2OS	trt_cp	10 uM	6 h	3	53	0.08	0.0658436	1	0	1	1	0	-666	-666	0	0	0
PAC066_U2OS_6H:BRD-A62469171-001-06-9:10	BRD-A62469171	BRD-A62469171	U2OS	trt_cp	10 uM	6 h	3	16	0.03	0.022154	1	0	1	1	0	-666	-666	0	0	0
PAC066_U2OS_6H:BRD-A75087829-001-05-2:10	BRD-A75087829	BRD-A75087829	U2OS	trt_cp	10 uM	6 h	3	192	0.59	0.340335	1	1	1	1	0	-666	-666	0	0	0
PAC066_U2OS_6H:BRD-A75607876-001-06-7:10	BRD-A75607876	BRD-A75607876	U2OS	trt_cp	10 uM	6 h	3	36	0.2	0.0858019	1	0	1	1	0	-666	-666	0	0	0
PAC066_U2OS_6H:BRD-A77181042-001-05-2:10	BRD-A77181042	BRD-A77181042	U2OS	trt_cp	10 uM	6 h	3	105	0.42	0.212349	1	1	1	1	0	-666	-666	0	0	0
PAC066_U2OS_6H:BRD-A88691416-003-05-1:10	BRD-A88691416	BRD-A88691416	U2OS	trt_cp	10 uM	6 h	3	182	0.31	0.240186	1	0	1	1	0	-666	-666	0	0	0
PAC066_U2OS_6H:BRD-A89575866-001-05-4:10	BRD-A89575866	BRD-A89575866	U2OS	trt_cp	10 uM	6 h	3	299	0.32	0.312782	1	0	1	1	0	-666	-666	0	0	0
PAC066_U2OS_6H:BRD-A94465834-001-06-8:10	BRD-A94465834	BRD-A94465834	U2OS	trt_cp	10 uM	6 h	3	160	0.41	0.25899	1	0	1	1	0	-666	-666	0	0	0
PAC066_U2OS_6H:BRD-A95442017-001-05-7:10	BRD-A95442017	BRD-A95442017	U2OS	trt_cp	10 uM	6 h	3	31	0.06	0.0436101	1	0	1	1	0	-666	-666	0	0	0
PAC066_U2OS_6H:BRD-A96308662-001-05-7:10	BRD-A96308662	BRD-A96308662	U2OS	trt_cp	10 uM	6 h	3	119	0.41	0.223355	1	1	1	1	0	-666	-666	0	0	0
PAC066_U2OS_6H:BRD-A98795688-034-05-4:10	BRD-A98795688	BRD-A98795688	U2OS	trt_cp	10 uM	6 h	3	106	0.36	0.197531	1	0	1	1	0	-666	-666	0	0	0
PAC066_U2OS_6H:BRD-A99990159-001-05-9:10	BRD-A99990159	BRD-A99990159	U2OS	trt_cp	10 uM	6 h	3	130	0.32	0.206242	1	0	1	1	0	-666	-666	0	0	0
PAC066_U2OS_6H:BRD-K01314849-001-05-3:10	BRD-K01314849	BRD-K01314849	U2OS	trt_cp	10 uM	6 h	3	55	0.08	0.0670744	1	0	1	1	0	-666	-666	0	0	0
PAC066_U2OS_6H:BRD-K01377768-001-05-7:10	BRD-K01377768	BRD-K01377768	U2OS	trt_cp	10 uM	6 h	3	173	0.29	0.226492	1	0	1	1	0	-666	-666	0	0	0
PAC066_U2OS_6H:BRD-K02241673-001-05-8:10	BRD-K02241673	BRD-K02241673	U2OS	trt_cp	10 uM	6 h	3	61	0.2	0.111689	1	0	1	1	0	-666	-666	0	0	0
PAC066_U2OS_6H:BRD-K03361106-001-05-0:10	BRD-K03361106	BRD-K03361106	U2OS	trt_cp	10 uM	6 h	3	176	0.37	0.25804	1	0	1	1	0	-666	-666	0	0	0
PAC066_U2OS_6H:BRD-K05261060-001-07-0:10	BRD-K05261060	BRD-K05261060	U2OS	trt_cp	10 uM	6 h	3	161	0.25	0.202868	1	0	1	1	0	-666	-666	0	0	0
PAC066_U2OS_6H:BRD-K06117861-001-05-8:10	BRD-K06117861	BRD-K06117861	U2OS	trt_cp	10 uM	6 h	3	59	0.26	0.12524	1	0	1	1	0	-666	-666	0	0	0
PAC066_U2OS_6H:BRD-K06208863-001-05-3:10	BRD-K06208863	BRD-K06208863	U2OS	trt_cp	10 uM	6 h	3	298	0.68	0.45519	1	1	1	1	0	-666	-666	0	0	0
PAC066_U2OS_6H:BRD-K06408981-001-05-6:10	BRD-K06408981	BRD-K06408981	U2OS	trt_cp	10 uM	6 h	3	49	0.09	0.0671506	1	0	1	1	0	-666	-666	0	0	0
PAC066_U2OS_6H:BRD-K06489778-001-05-3:10	BRD-K06489778	BRD-K06489778	U2OS	trt_cp	10 uM	6 h	3	228	0.43	0.316616	1	1	1	1	0	-666	-666	0	0	0
PAC066_U2OS_6H:BRD-K07313741-001-05-8:10	BRD-K07313741	BRD-K07313741	U2OS	trt_cp	10 uM	6 h	3	214	0.56	0.350051	1	1	1	1	0	-666	-666	0	0	0
PAC066_U2OS_6H:BRD-K07350528-001-05-9:10	BRD-K07350528	BRD-K07350528	U2OS	trt_cp	10 uM	6 h	3	263	0.3	0.284033	1	0	1	1	0	-666	-666	0	0	0
PAC066_U2OS_6H:BRD-K07615667-001-06-4:10	BRD-K07615667	BRD-K07615667	U2OS	trt_cp	10 uM	6 h	3	227	0.24	0.23602	1	0	1	1	0	-666	-666	0	0	0
PAC066_U2OS_6H:BRD-K07794261-001-05-9:10	BRD-K07794261	BRD-K07794261	U2OS	trt_cp	10 uM	6 h	3	51	0.06	0.055936	1	0	1	1	0	-666	-666	0	0	0
PAC066_U2OS_6H:BRD-K08036779-001-06-7:10	BRD-K08036779	BRD-K08036779	U2OS	trt_cp	10 uM	6 h	3	71	0.14	0.100815	1	0	1	1	0	-666	-666	0	0	0
PAC066_U2OS_6H:BRD-K08259535-001-05-2:10	BRD-K08259535	BRD-K08259535	U2OS	trt_cp	10 uM	6 h	3	200	0.34	0.263685	1	0	1	1	0	-666	-666	0	0	0
PAC066_U2OS_6H:BRD-K08489825-001-05-4:10	BRD-K08489825	BRD-K08489825	U2OS	trt_cp	10 uM	6 h	3	51	0.16	0.0913431	1	0	1	1	0	-666	-666	0	0	0
PAC066_U2OS_6H:BRD-K08679933-001-06-7:10	BRD-K08679933	BRD-K08679933	U2OS	trt_cp	10 uM	6 h	3	87	0.23	0.143039	1	0	1	1	0	-666	-666	0	0	0
PAC066_U2OS_6H:BRD-K08702524-001-05-4:10	BRD-K08702524	BRD-K08702524	U2OS	trt_cp	10 uM	6 h	3	76	0.05	0.0623336	1	0	1	1	0	-666	-666	0	0	0
PAC066_U2OS_6H:BRD-K09366011-001-05-7:10	BRD-K09366011	BRD-K09366011	U2OS	trt_cp	10 uM	6 h	3	66	0.15	0.100612	1	0	1	1	0	-666	-666	0	0	0
PAC066_U2OS_6H:BRD-K10191318-001-06-4:10	BRD-K10191318	BRD-K10191318	U2OS	trt_cp	10 uM	6 h	3	52	0.16	0.0922343	1	0	1	1	0	-666	-666	0	0	0
PAC066_U2OS_6H:BRD-K10684867-001-05-5:10	BRD-K10684867	BRD-K10684867	U2OS	trt_cp	10 uM	6 h	3	71	0.2	0.120497	1	0	1	1	0	-666	-666	0	0	0
PAC066_U2OS_6H:BRD-K12035825-001-05-9:10	BRD-K12035825	BRD-K12035825	U2OS	trt_cp	10 uM	6 h	3	432	0.38	0.409698	1	0	1	1	0	-666	-666	0	0	0
PAC066_U2OS_6H:BRD-K12460566-001-06-0:10	BRD-K12460566	BRD-K12460566	U2OS	trt_cp	10 uM	6 h	3	73	0.16	0.109283	1	0	1	1	0	-666	-666	0	0	0
PAC066_U2OS_6H:BRD-K13807637-001-04-1:10	BRD-K13807637	BRD-K13807637	U2OS	trt_cp	10 uM	6 h	3	123	0.34	0.206787	1	0	1	1	0	-666	-666	0	0	0
PAC066_U2OS_6H:BRD-K14166090-001-06-6:10	BRD-K14166090	BRD-K14166090	U2OS	trt_cp	10 uM	6 h	3	200	0.42	0.293069	1	0	1	1	0	-666	-666	0	0	0
PAC066_U2OS_6H:BRD-K15123815-001-05-2:10	BRD-K15123815	BRD-K15123815	U2OS	trt_cp	10 uM	6 h	3	165	0.28	0.217346	1	0	1	1	0	-666	-666	0	0	0
PAC066_U2OS_6H:BRD-K15620114-001-05-5:10	BRD-K15620114	BRD-K15620114	U2OS	trt_cp	10 uM	6 h	3	90	0.07	0.0802603	1	0	1	1	0	-666	-666	0	0	0
PAC066_U2OS_6H:BRD-K15742845-001-06-1:10	BRD-K15742845	BRD-K15742845	U2OS	trt_cp	10 uM	6 h	3	52	0.08	0.0652195	1	0	1	1	0	-666	-666	0	0	0
PAC066_U2OS_6H:BRD-K17372597-001-06-5:10	BRD-K17372597	BRD-K17372597	U2OS	trt_cp	10 uM	6 h	3	191	0.39	0.275981	1	1	1	1	0	-666	-666	0	0	0
PAC066_U2OS_6H:BRD-K17574409-001-05-6:10	BRD-K17574409	BRD-K17574409	U2OS	trt_cp	10 uM	6 h	3	57	0.19	0.105231	1	0	1	1	0	-666	-666	0	0	0
PAC066_U2OS_6H:BRD-K17649115-001-06-9:10	BRD-K17649115	BRD-K17649115	U2OS	trt_cp	10 uM	6 h	3	48	0.18	0.0939913	1	0	1	1	0	-666	-666	0	0	0
PAC066_U2OS_6H:BRD-K17885598-001-07-3:10	BRD-K17885598	BRD-K17885598	U2OS	trt_cp	10 uM	6 h	3	29	0.18	0.0730577	1	0	1	1	0	-666	-666	0	0	0
PAC066_U2OS_6H:BRD-K18087940-003-06-8:10	BRD-K18087940	BRD-K18087940	U2OS	trt_cp	10 uM	6 h	3	204	0.44	0.302951	1	1	1	1	0	-666	-666	0	0	0
PAC066_U2OS_6H:BRD-K19387722-001-07-7:10	BRD-K19387722	BRD-K19387722	U2OS	trt_cp	10 uM	6 h	3	39	0.11	0.0662307	1	0	1	1	0	-666	-666	0	0	0
PAC066_U2OS_6H:BRD-K21201014-001-05-7:10	BRD-K21201014	BRD-K21201014	U2OS	trt_cp	10 uM	6 h	3	41	0.27	0.106391	1	0	1	1	0	-666	-666	0	0	0
PAC066_U2OS_6H:BRD-K21313369-001-05-1:10	BRD-K21313369	BRD-K21313369	U2OS	trt_cp	10 uM	6 h	3	65	0.18	0.109376	1	0	1	1	0	-666	-666	0	0	0
PAC066_U2OS_6H:BRD-K21678546-001-05-3:10	BRD-K21678546	BRD-K21678546	U2OS	trt_cp	10 uM	6 h	3	53	0.17	0.0959827	1	0	1	1	0	-666	-666	0	0	0
PAC066_U2OS_6H:BRD-K21969044-001-05-3:10	BRD-K21969044	BRD-K21969044	U2OS	trt_cp	10 uM	6 h	3	76	0.14	0.104304	1	0	1	1	0	-666	-666	0	0	0
PAC066_U2OS_6H:BRD-K23196166-001-03-8:10	BRD-K23196166	BRD-K23196166	U2OS	trt_cp	10 uM	6 h	3	29	0.15	0.0666922	1	0	1	1	0	-666	-666	0	0	0
PAC066_U2OS_6H:BRD-K23957028-001-04-9:10	BRD-K23957028	BRD-K23957028	U2OS	trt_cp	10 uM	6 h	3	78	0.17	0.11644	1	0	1	1	0	-666	-666	0	0	0
PAC066_U2OS_6H:BRD-K25465939-001-05-6:10	BRD-K25465939	BRD-K25465939	U2OS	trt_cp	10 uM	6 h	3	56	0.13	0.0862772	1	0	1	1	0	-666	-666	0	0	0
PAC066_U2OS_6H:BRD-K25805580-001-05-5:10	BRD-K25805580	BRD-K25805580	U2OS	trt_cp	10 uM	6 h	3	315	0.64	0.454021	1	1	1	1	0	-666	-666	0	0	0
PAC066_U2OS_6H:BRD-K26122955-001-05-1:10	BRD-K26122955	BRD-K26122955	U2OS	trt_cp	10 uM	6 h	3	61	0.12	0.0865139	1	0	1	1	0	-666	-666	0	0	0
PAC066_U2OS_6H:BRD-K26233698-001-05-8:10	BRD-K26233698	BRD-K26233698	U2OS	trt_cp	10 uM	6 h	3	68	0.1	0.0833844	1	0	1	1	0	-666	-666	0	0	0
PAC066_U2OS_6H:BRD-K27949240-001-05-1:10	BRD-K27949240	BRD-K27949240	U2OS	trt_cp	10 uM	6 h	3	200	0.42	0.293069	1	1	1	1	0	-666	-666	0	0	0
PAC066_U2OS_6H:BRD-K29726765-001-05-6:10	BRD-K29726765	BRD-K29726765	U2OS	trt_cp	10 uM	6 h	3	92	0.15	0.118787	1	0	1	1	0	-666	-666	0	0	0
PAC066_U2OS_6H:BRD-K29850806-001-05-5:10	BRD-K29850806	BRD-K29850806	U2OS	trt_cp	10 uM	6 h	3	139	0.18	0.159946	1	0	1	1	0	-666	-666	0	0	0
PAC066_U2OS_6H:BRD-K30198800-001-05-2:10	BRD-K30198800	BRD-K30198800	U2OS	trt_cp	10 uM	6 h	3	69	0.16	0.106247	1	0	1	1	0	-666	-666	0	0	0
PAC066_U2OS_6H:BRD-K30865566-001-05-0:10	BRD-K30865566	BRD-K30865566	U2OS	trt_cp	10 uM	6 h	3	103	0.25	0.162263	1	0	1	1	0	-666	-666	0	0	0
PAC066_U2OS_6H:BRD-K30963311-001-05-1:10	BRD-K30963311	BRD-K30963311	U2OS	trt_cp	10 uM	6 h	3	178	0.22	0.200102	1	0	1	1	0	-666	-666	0	0	0
PAC066_U2OS_6H:BRD-K31536290-003-05-5:10	BRD-K31536290	BRD-K31536290	U2OS	trt_cp	10 uM	6 h	3	78	0.32	0.159754	1	0	1	1	0	-666	-666	0	0	0
PAC066_U2OS_6H:BRD-K32084247-001-06-1:10	BRD-K32084247	BRD-K32084247	U2OS	trt_cp	10 uM	6 h	3	53	0.18	0.0987654	1	0	1	1	0	-666	-666	0	0	0
PAC066_U2OS_6H:BRD-K32124229-001-06-7:10	BRD-K32124229	BRD-K32124229	U2OS	trt_cp	10 uM	6 h	3	66	0.2	0.116176	1	0	1	1	0	-666	-666	0	0	0
PAC066_U2OS_6H:BRD-K33775409-001-05-9:10	BRD-K33775409	BRD-K33775409	U2OS	trt_cp	10 uM	6 h	3	105	0.26	0.167075	1	0	1	1	0	-666	-666	0	0	0
PAC066_U2OS_6H:BRD-K34069025-001-05-0:10	BRD-K34069025	BRD-K34069025	U2OS	trt_cp	10 uM	6 h	3	27	0.17	0.0685073	1	0	1	1	0	-666	-666	0	0	0
PAC066_U2OS_6H:BRD-K34228325-001-05-9:10	BRD-K34228325	BRD-K34228325	U2OS	trt_cp	10 uM	6 h	3	67	0.11	0.0868089	1	0	1	1	0	-666	-666	0	0	0
PAC066_U2OS_6H:BRD-K35724671-001-05-6:10	BRD-K35724671	BRD-K35724671	U2OS	trt_cp	10 uM	6 h	3	54	0.16	0.0939913	1	0	1	1	0	-666	-666	0	0	0
PAC066_U2OS_6H:BRD-K35848924-001-05-8:10	BRD-K35848924	BRD-K35848924	U2OS	trt_cp	10 uM	6 h	3	33	0.11	0.0609234	1	0	1	1	0	-666	-666	0	0	0
PAC066_U2OS_6H:BRD-K35909757-001-06-8:10	BRD-K35909757	BRD-K35909757	U2OS	trt_cp	10 uM	6 h	3	67	0.24	0.128225	1	0	1	1	0	-666	-666	0	0	0
PAC066_U2OS_6H:BRD-K36324810-001-05-6:10	BRD-K36324810	BRD-K36324810	U2OS	trt_cp	10 uM	6 h	3	107	0.12	0.114581	1	0	1	1	0	-666	-666	0	0	0
PAC066_U2OS_6H:BRD-K36397874-005-04-9:10	BRD-K36397874	BRD-K36397874	U2OS	trt_cp	10 uM	6 h	3	143	0.29	0.20592	1	0	1	1	0	-666	-666	0	0	0
PAC066_U2OS_6H:BRD-K38118311-001-06-2:10	BRD-K38118311	BRD-K38118311	U2OS	trt_cp	10 uM	6 h	3	79	0.18	0.120581	1	0	1	1	0	-666	-666	0	0	0
PAC066_U2OS_6H:BRD-K38358574-001-05-8:10	BRD-K38358574	BRD-K38358574	U2OS	trt_cp	10 uM	6 h	3	81	0.11	0.0954486	1	0	1	1	0	-666	-666	0	0	0
PAC066_U2OS_6H:BRD-K38831170-001-06-0:10	BRD-K38831170	BRD-K38831170	U2OS	trt_cp	10 uM	6 h	3	280	0.23	0.25661	1	0	1	1	0	-666	-666	0	0	0
PAC066_U2OS_6H:BRD-K40206099-001-05-1:10	BRD-K40206099	BRD-K40206099	U2OS	trt_cp	10 uM	6 h	3	195	0.47	0.306124	1	0	1	1	0	-666	-666	0	0	0
PAC066_U2OS_6H:BRD-K40649636-001-05-2:10	BRD-K40649636	BRD-K40649636	U2OS	trt_cp	10 uM	6 h	3	253	0.34	0.296572	1	0	1	1	0	-666	-666	0	0	0
PAC066_U2OS_6H:BRD-K42181022-001-05-6:10	BRD-K42181022	BRD-K42181022	U2OS	trt_cp	10 uM	6 h	3	195	0.21	0.204624	1	0	1	1	0	-666	-666	0	0	0
PAC066_U2OS_6H:BRD-K44103530-001-05-3:10	BRD-K44103530	BRD-K44103530	U2OS	trt_cp	10 uM	6 h	3	221	0.27	0.247007	1	0	1	1	0	-666	-666	0	0	0
PAC066_U2OS_6H:BRD-K44705560-001-05-8:10	BRD-K44705560	BRD-K44705560	U2OS	trt_cp	10 uM	6 h	3	74	0.14	0.102923	1	0	1	1	0	-666	-666	0	0	0
PAC066_U2OS_6H:BRD-K45969405-001-05-8:10	BRD-K45969405	BRD-K45969405	U2OS	trt_cp	10 uM	6 h	3	124	0.24	0.17444	1	0	1	1	0	-666	-666	0	0	0
PAC066_U2OS_6H:BRD-K46124507-001-05-6:10	BRD-K46124507	BRD-K46124507	U2OS	trt_cp	10 uM	6 h	3	102	0.25	0.161473	1	0	1	1	0	-666	-666	0	0	0
PAC066_U2OS_6H:BRD-K48899005-001-05-8:10	BRD-K48899005	BRD-K48899005	U2OS	trt_cp	10 uM	6 h	3	107	0.4	0.209196	1	1	1	1	0	-666	-666	0	0	0
PAC066_U2OS_6H:BRD-K49292348-001-05-1:10	BRD-K49292348	BRD-K49292348	U2OS	trt_cp	10 uM	6 h	3	41	0.32	0.115824	1	1	1	1	0	-666	-666	0	0	0
PAC066_U2OS_6H:BRD-K49328983-001-06-1:10	BRD-K49328983	BRD-K49328983	U2OS	trt_cp	10 uM	6 h	3	142	0.52	0.274774	1	0	1	1	0	-666	-666	0	0	0
PAC066_U2OS_6H:BRD-K49473928-001-05-5:10	BRD-K49473928	BRD-K49473928	U2OS	trt_cp	10 uM	6 h	3	116	0.39	0.215076	1	1	1	1	0	-666	-666	0	0	0
PAC066_U2OS_6H:BRD-K49666076-001-05-4:10	BRD-K49666076	BRD-K49666076	U2OS	trt_cp	10 uM	6 h	3	55	0.13	0.0855034	1	0	1	1	0	-666	-666	0	0	0
PAC066_U2OS_6H:BRD-K50092006-001-05-4:10	BRD-K50092006	BRD-K50092006	U2OS	trt_cp	10 uM	6 h	3	94	0.35	0.183412	1	0	1	1	0	-666	-666	0	0	0
PAC066_U2OS_6H:BRD-K52473839-001-07-3:10	BRD-K52473839	BRD-K52473839	U2OS	trt_cp	10 uM	6 h	3	136	0.41	0.238777	1	0	1	1	0	-666	-666	0	0	0
PAC066_U2OS_6H:BRD-K52924481-001-05-0:10	BRD-K52924481	BRD-K52924481	U2OS	trt_cp	10 uM	6 h	3	68	0.31	0.146813	1	1	1	1	0	-666	-666	0	0	0
PAC066_U2OS_6H:BRD-K53547009-001-05-1:10	BRD-K53547009	BRD-K53547009	U2OS	trt_cp	10 uM	6 h	3	52	0.15	0.0893054	1	1	1	1	0	-666	-666	0	0	0
PAC066_U2OS_6H:BRD-K54850621-001-05-6:10	BRD-K54850621	BRD-K54850621	U2OS	trt_cp	10 uM	6 h	3	425	0.66	0.535546	1	1	1	1	0	-666	-666	0	0	0
PAC066_U2OS_6H:BRD-K55104181-001-06-7:10	BRD-K55104181	BRD-K55104181	U2OS	trt_cp	10 uM	6 h	3	48	0.12	0.0767435	1	0	1	1	0	-666	-666	0	0	0
PAC066_U2OS_6H:BRD-K55665639-001-05-7:10	BRD-K55665639	BRD-K55665639	U2OS	trt_cp	10 uM	6 h	3	153	0.36	0.237316	1	0	1	1	0	-666	-666	0	0	0
PAC066_U2OS_6H:BRD-K56562541-001-05-2:10	BRD-K56562541	BRD-K56562541	U2OS	trt_cp	10 uM	6 h	3	223	0.23	0.229006	1	0	1	1	0	-666	-666	0	0	0
PAC066_U2OS_6H:BRD-K56572622-001-04-6:10	BRD-K56572622	BRD-K56572622	U2OS	trt_cp	10 uM	6 h	3	84	0.17	0.120836	1	0	1	1	0	-666	-666	0	0	0
PAC066_U2OS_6H:BRD-K57382977-001-05-7:10	BRD-K57382977	BRD-K57382977	U2OS	trt_cp	10 uM	6 h	3	23	0.04	0.0306708	1	0	1	1	0	-666	-666	0	0	0
PAC066_U2OS_6H:BRD-K58930048-001-05-7:10	BRD-K58930048	BRD-K58930048	U2OS	trt_cp	10 uM	6 h	3	109	0.17	0.137647	1	0	1	1	0	-666	-666	0	0	0
PAC066_U2OS_6H:BRD-K59491389-001-05-6:10	BRD-K59491389	BRD-K59491389	U2OS	trt_cp	10 uM	6 h	3	51	0.09	0.0685073	1	0	1	1	0	-666	-666	0	0	0
PAC066_U2OS_6H:BRD-K59560948-001-05-2:10	BRD-K59560948	BRD-K59560948	U2OS	trt_cp	10 uM	6 h	3	92	0.17	0.126459	1	0	1	1	0	-666	-666	0	0	0
PAC066_U2OS_6H:BRD-K61072684-001-06-0:10	BRD-K61072684	BRD-K61072684	U2OS	trt_cp	10 uM	6 h	3	122	0.32	0.199795	1	0	1	1	0	-666	-666	0	0	0
PAC066_U2OS_6H:BRD-K61432982-001-05-7:10	BRD-K61432982	BRD-K61432982	U2OS	trt_cp	10 uM	6 h	3	98	0.26	0.16141	1	0	1	1	0	-666	-666	0	0	0
PAC066_U2OS_6H:BRD-K61909412-001-05-4:10	BRD-K61909412	BRD-K61909412	U2OS	trt_cp	10 uM	6 h	3	98	0.46	0.214695	1	1	1	1	0	-666	-666	0	0	0
PAC066_U2OS_6H:BRD-K63299069-001-05-4:10	BRD-K63299069	BRD-K63299069	U2OS	trt_cp	10 uM	6 h	3	70	0.21	0.1226	1	0	1	1	0	-666	-666	0	0	0
PAC066_U2OS_6H:BRD-K64424704-001-05-8:10	BRD-K64424704	BRD-K64424704	U2OS	trt_cp	10 uM	6 h	3	192	0.32	0.250643	1	0	1	1	0	-666	-666	0	0	0
PAC066_U2OS_6H:BRD-K65112040-001-05-1:10	BRD-K65112040	BRD-K65112040	U2OS	trt_cp	10 uM	6 h	3	88	0.24	0.146953	1	0	1	1	0	-666	-666	0	0	0
PAC066_U2OS_6H:BRD-K65824451-001-07-9:10	BRD-K65824451	BRD-K65824451	U2OS	trt_cp	10 uM	6 h	3	146	0.35	0.228581	1	1	1	1	0	-666	-666	0	0	0
PAC066_U2OS_6H:BRD-K66327237-001-05-7:10	BRD-K66327237	BRD-K66327237	U2OS	trt_cp	10 uM	6 h	3	135	0.23	0.178181	1	0	1	1	0	-666	-666	0	0	0
PAC066_U2OS_6H:BRD-K66541877-001-05-8:10	BRD-K66541877	BRD-K66541877	U2OS	trt_cp	10 uM	6 h	3	57	0.14	0.09033	1	0	1	1	0	-666	-666	0	0	0
PAC066_U2OS_6H:BRD-K66870022-001-05-5:10	BRD-K66870022	BRD-K66870022	U2OS	trt_cp	10 uM	6 h	3	61	0.22	0.11714	1	0	1	1	0	-666	-666	0	0	0
PAC066_U2OS_6H:BRD-K67007076-001-05-8:10	BRD-K67007076	BRD-K67007076	U2OS	trt_cp	10 uM	6 h	3	126	0.34	0.209293	1	1	1	1	0	-666	-666	0	0	0
PAC066_U2OS_6H:BRD-K67036882-001-05-1:10	BRD-K67036882	BRD-K67036882	U2OS	trt_cp	10 uM	6 h	3	125	0.35	0.211504	1	0	1	1	0	-666	-666	0	0	0
PAC066_U2OS_6H:BRD-K69543414-001-05-1:10	BRD-K69543414	BRD-K69543414	U2OS	trt_cp	10 uM	6 h	3	38	0.26	0.10051	1	0	1	1	0	-666	-666	0	0	0
PAC066_U2OS_6H:BRD-K73095160-001-05-2:10	BRD-K73095160	BRD-K73095160	U2OS	trt_cp	10 uM	6 h	3	30	0.08	0.0495377	1	0	1	1	0	-666	-666	0	0	0
PAC066_U2OS_6H:BRD-K73523821-001-05-4:10	BRD-K73523821	BRD-K73523821	U2OS	trt_cp	10 uM	6 h	3	97	0.26	0.160584	1	0	1	1	0	-666	-666	0	0	0
PAC066_U2OS_6H:BRD-K74688087-001-06-1:10	BRD-K74688087	BRD-K74688087	U2OS	trt_cp	10 uM	6 h	3	23	0.2	0.0685819	1	0	1	1	0	-666	-666	0	0	0
PAC066_U2OS_6H:BRD-K75038426-001-06-8:10	BRD-K75038426	BRD-K75038426	U2OS	trt_cp	10 uM	6 h	3	236	0.07	0.129968	1	0	1	1	0	-666	-666	0	0	0
PAC066_U2OS_6H:BRD-K75130046-001-05-5:10	BRD-K75130046	BRD-K75130046	U2OS	trt_cp	10 uM	6 h	3	65	0.27	0.133958	1	0	1	1	0	-666	-666	0	0	0
PAC066_U2OS_6H:BRD-K75164441-001-05-5:10	BRD-K75164441	BRD-K75164441	U2OS	trt_cp	10 uM	6 h	3	129	0.28	0.192178	1	0	1	1	0	-666	-666	0	0	0
PAC066_U2OS_6H:BRD-K75260889-001-07-6:10	BRD-K75260889	BRD-K75260889	U2OS	trt_cp	10 uM	6 h	3	129	0.3	0.198923	1	0	1	1	0	-666	-666	0	0	0
PAC066_U2OS_6H:BRD-K75506133-001-05-0:10	BRD-K75506133	BRD-K75506133	U2OS	trt_cp	10 uM	6 h	3	135	0.2	0.166155	1	0	1	1	0	-666	-666	0	0	0
PAC066_U2OS_6H:BRD-K77490065-001-05-7:10	BRD-K77490065	BRD-K77490065	U2OS	trt_cp	10 uM	6 h	3	75	0.35	0.163831	1	0	1	1	0	-666	-666	0	0	0
PAC066_U2OS_6H:BRD-K77634326-001-05-5:10	BRD-K77634326	BRD-K77634326	U2OS	trt_cp	10 uM	6 h	3	44	0.23	0.101723	1	0	1	1	0	-666	-666	0	0	0
PAC066_U2OS_6H:BRD-K78217087-001-05-7:10	BRD-K78217087	BRD-K78217087	U2OS	trt_cp	10 uM	6 h	3	71	0.14	0.100815	1	0	1	1	0	-666	-666	0	0	0
PAC066_U2OS_6H:BRD-K79551673-001-07-4:10	BRD-K79551673	BRD-K79551673	U2OS	trt_cp	10 uM	6 h	3	98	0.34	0.184579	1	0	1	1	0	-666	-666	0	0	0
PAC066_U2OS_6H:BRD-K80232129-001-11-0:10	BRD-K80232129	BRD-K80232129	U2OS	trt_cp	10 uM	6 h	3	49	0.28	0.118443	1	0	1	1	0	-666	-666	0	0	0
PAC066_U2OS_6H:BRD-K80332123-003-06-0:10	BRD-K80332123	BRD-K80332123	U2OS	trt_cp	10 uM	6 h	3	24	0.02	0.022154	1	0	1	1	0	-666	-666	0	0	0
PAC066_U2OS_6H:BRD-K81322049-001-05-7:10	BRD-K81322049	BRD-K81322049	U2OS	trt_cp	10 uM	6 h	3	127	0.33	0.207009	1	0	1	1	0	-666	-666	0	0	0
PAC066_U2OS_6H:BRD-K81463178-001-05-2:10	BRD-K81463178	BRD-K81463178	U2OS	trt_cp	10 uM	6 h	3	92	0.26	0.156391	1	0	1	1	0	-666	-666	0	0	0
PAC066_U2OS_6H:BRD-K81997160-001-05-9:10	BRD-K81997160	BRD-K81997160	U2OS	trt_cp	10 uM	6 h	3	89	0.18	0.127986	1	0	1	1	0	-666	-666	0	0	0
PAC066_U2OS_6H:BRD-K83715372-001-06-5:10	BRD-K83715372	BRD-K83715372	U2OS	trt_cp	10 uM	6 h	3	391	0.57	0.477371	1	1	1	1	0	-666	-666	0	0	0
PAC066_U2OS_6H:BRD-K88388723-001-05-4:10	BRD-K88388723	BRD-K88388723	U2OS	trt_cp	10 uM	6 h	3	125	0.37	0.217464	1	0	1	1	0	-666	-666	0	0	0
PAC066_U2OS_6H:BRD-K89650689-001-06-6:10	BRD-K89650689	BRD-K89650689	U2OS	trt_cp	10 uM	6 h	3	71	0.27	0.140004	1	0	1	1	0	-666	-666	0	0	0
PAC066_U2OS_6H:BRD-K90562751-001-04-8:10	BRD-K90562751	BRD-K90562751	U2OS	trt_cp	10 uM	6 h	3	52	0.28	0.122014	1	0	1	1	0	-666	-666	0	0	0
PAC066_U2OS_6H:BRD-K90797575-001-05-1:10	BRD-K90797575	BRD-K90797575	U2OS	trt_cp	10 uM	6 h	3	433	0.47	0.456167	1	0	1	1	0	-666	-666	0	0	0
PAC066_U2OS_6H:BRD-K91148820-001-05-9:10	BRD-K91148820	BRD-K91148820	U2OS	trt_cp	10 uM	6 h	3	48	0.17	0.0913431	1	0	1	1	0	-666	-666	0	0	0
PAC066_U2OS_6H:BRD-K92134254-001-05-3:10	BRD-K92134254	BRD-K92134254	U2OS	trt_cp	10 uM	6 h	3	85	0.24	0.144426	1	0	1	1	0	-666	-666	0	0	0
PAC066_U2OS_6H:BRD-K92176613-001-05-0:10	BRD-K92176613	BRD-K92176613	U2OS	trt_cp	10 uM	6 h	3	80	0.1	0.0904431	1	0	1	1	0	-666	-666	0	0	0
PAC066_U2OS_6H:BRD-K92981306-001-06-3:10	BRD-K92981306	BRD-K92981306	U2OS	trt_cp	10 uM	6 h	3	99	0.26	0.162231	1	0	1	1	0	-666	-666	0	0	0
PAC066_U2OS_6H:BRD-K93316985-001-05-1:10	BRD-K93316985	BRD-K93316985	U2OS	trt_cp	10 uM	6 h	3	41	0.03	0.0354636	1	0	1	1	0	-666	-666	0	0	0
PAC066_U2OS_6H:BRD-K93391478-001-05-8:10	BRD-K93391478	BRD-K93391478	U2OS	trt_cp	10 uM	6 h	3	67	0.03	0.0453345	1	0	1	1	0	-666	-666	0	0	0
PAC066_U2OS_6H:BRD-K93632104-001-12-3:10	BRD-K93632104	salicylic-acid	U2OS	trt_cp	10 uM	6 h	3	100	0.28	0.169204	1	0	1	1	0	Cyclooxygenase inhibitor|Prostanoid receptor antagonist|Prostanoid receptor inhibitor	AKR1C1|PTGS1|PTGS2|ASIC3	0	0	0
PAC066_U2OS_6H:BRD-K93752373-001-07-3:10	BRD-K93752373	BRD-K93752373	U2OS	trt_cp	10 uM	6 h	3	42	0.16	0.0828925	1	0	1	1	0	-666	-666	0	0	0
PAC066_U2OS_6H:BRD-K93811242-001-05-0:10	BRD-K93811242	BRD-K93811242	U2OS	trt_cp	10 uM	6 h	3	159	0.36	0.241925	1	0	1	1	0	-666	-666	0	0	0
PAC066_U2OS_6H:BRD-K94385157-001-05-7:10	BRD-K94385157	BRD-K94385157	U2OS	trt_cp	10 uM	6 h	3	155	0.39	0.248616	1	0	1	1	0	-666	-666	0	0	0
PAC066_U2OS_6H:BRD-K94444134-001-04-3:10	BRD-K94444134	BRD-K94444134	U2OS	trt_cp	10 uM	6 h	3	68	0.1	0.0833844	1	0	1	1	0	-666	-666	0	0	0
PAC066_U2OS_6H:BRD-K94833531-001-05-3:10	BRD-K94833531	BRD-K94833531	U2OS	trt_cp	10 uM	6 h	3	136	0.22	0.174909	1	0	1	1	0	-666	-666	0	0	0
PAC066_U2OS_6H:BRD-K96758498-001-05-1:10	BRD-K96758498	BRD-K96758498	U2OS	trt_cp	10 uM	6 h	3	45	0.21	0.0982984	1	0	1	1	0	-666	-666	0	0	0
PAC066_U2OS_6H:BRD-K97337407-001-11-1:10	BRD-K97337407	BRD-K97337407	U2OS	trt_cp	10 uM	6 h	3	297	0.44	0.36554	1	0	1	1	0	-666	-666	0	0	0
PAC066_U2OS_6H:BRD-K98374711-001-05-6:10	BRD-K98374711	BRD-K98374711	U2OS	trt_cp	10 uM	6 h	3	61	0.15	0.0967255	1	0	1	1	0	-666	-666	0	0	0
PAC066_U2OS_6H:BRD-K98940411-001-05-7:10	BRD-K98940411	BRD-K98940411	U2OS	trt_cp	10 uM	6 h	3	108	0.06	0.0813988	1	0	1	1	0	-666	-666	0	0	0
PAC066_U2OS_6H:BRD-M34385771-001-05-4:10	BRD-M34385771	BRD-M34385771	U2OS	trt_cp	10 uM	6 h	3	58	0.16	0.0974102	1	0	1	1	0	-666	-666	0	0	0
PAC067_U2OS_6H:BRD-A10417568-001-06-2:10	BRD-A10417568	BRD-A10417568	U2OS	trt_cp	10 uM	6 h	2	33	0.05	0.0410745	1	0	1	1	0	-666	-666	0	0	0
PAC067_U2OS_6H:BRD-A14331394-001-05-3:10	BRD-A14331394	BRD-A14331394	U2OS	trt_cp	10 uM	6 h	2	74	0.18	0.116703	1	0	1	1	0	-666	-666	0	0	0
PAC067_U2OS_6H:BRD-A14484404-001-06-6:10	BRD-A14484404	BRD-A14484404	U2OS	trt_cp	10 uM	6 h	2	80	0.36	0.171604	1	1	1	1	0	-666	-666	0	0	0
PAC067_U2OS_6H:BRD-A19912945-001-05-9:10	BRD-A19912945	BRD-A19912945	U2OS	trt_cp	10 uM	6 h	2	38	0.13	0.0710713	1	0	1	1	0	-666	-666	0	0	0
PAC067_U2OS_6H:BRD-A20477000-003-06-6:10	BRD-A20477000	BRD-A20477000	U2OS	trt_cp	10 uM	6 h	2	24	0.09	0.0469956	1	1	1	1	0	-666	-666	0	0	0
PAC067_U2OS_6H:BRD-A22773530-001-05-1:10	BRD-A22773530	BRD-A22773530	U2OS	trt_cp	10 uM	6 h	2	39	0.08	0.0564817	1	0	1	1	0	-666	-666	0	0	0
PAC067_U2OS_6H:BRD-A25993094-001-05-0:10	BRD-A25993094	BRD-A25993094	U2OS	trt_cp	10 uM	6 h	2	105	0.35	0.193847	1	1	1	1	0	-666	-666	0	0	0
PAC067_U2OS_6H:BRD-A30369394-001-06-1:10	BRD-A30369394	BRD-A30369394	U2OS	trt_cp	10 uM	6 h	2	39	0.07	0.0528338	1	0	1	1	0	-666	-666	0	0	0
PAC067_U2OS_6H:BRD-A46566149-001-05-4:10	BRD-A46566149	BRD-A46566149	U2OS	trt_cp	10 uM	6 h	2	47	0.04	0.0438439	1	0	1	1	0	-666	-666	0	0	0
PAC067_U2OS_6H:BRD-A57174914-001-05-6:10	BRD-A57174914	BRD-A57174914	U2OS	trt_cp	10 uM	6 h	2	95	0.21	0.142824	0	0	1	1	0	-666	-666	0	0	0
PAC067_U2OS_6H:BRD-A57594599-001-05-7:10	BRD-A57594599	BRD-A57594599	U2OS	trt_cp	10 uM	6 h	2	102	0.36	0.193768	1	1	1	1	0	-666	-666	0	0	0
PAC067_U2OS_6H:BRD-A60076435-001-05-8:10	BRD-A60076435	BRD-A60076435	U2OS	trt_cp	10 uM	6 h	2	46	0.2	0.0969894	1	0	1	1	0	-666	-666	0	0	0
PAC067_U2OS_6H:BRD-A64761364-001-05-6:10	BRD-A64761364	BRD-A64761364	U2OS	trt_cp	10 uM	6 h	2	65	0.32	0.145835	1	1	1	1	0	-666	-666	0	0	0
PAC067_U2OS_6H:BRD-A67254212-001-06-1:10	BRD-A67254212	BRD-A67254212	U2OS	trt_cp	10 uM	6 h	2	128	0.48	0.250643	1	1	1	1	0	-666	-666	0	0	0
PAC067_U2OS_6H:BRD-A71933035-001-05-1:10	BRD-A71933035	BRD-A71933035	U2OS	trt_cp	10 uM	6 h	2	41	0.11	0.0679077	1	0	1	1	0	-666	-666	0	0	0
PAC067_U2OS_6H:BRD-A72515205-001-06-7:10	BRD-A72515205	BRD-A72515205	U2OS	trt_cp	10 uM	6 h	2	72	0.25	0.135665	1	1	1	1	0	-666	-666	0	0	0
PAC067_U2OS_6H:BRD-A76076412-001-05-7:10	BRD-A76076412	BRD-A76076412	U2OS	trt_cp	10 uM	6 h	2	83	0.21	0.133499	1	0	1	1	0	-666	-666	0	0	0
PAC067_U2OS_6H:BRD-A79884839-001-05-6:10	BRD-A79884839	BRD-A79884839	U2OS	trt_cp	10 uM	6 h	2	117	0.5	0.244573	1	1	1	1	0	-666	-666	0	0	0
PAC067_U2OS_6H:BRD-A99750020-034-06-3:10	BRD-A99750020	BRD-A99750020	U2OS	trt_cp	10 uM	6 h	2	104	0.33	0.187329	1	1	1	1	0	-666	-666	0	0	0
PAC067_U2OS_6H:BRD-K01142063-001-05-7:10	BRD-K01142063	BRD-K01142063	U2OS	trt_cp	10 uM	6 h	2	74	0.3	0.150663	1	1	1	1	0	-666	-666	0	0	0
PAC067_U2OS_6H:BRD-K01371603-001-05-9:10	BRD-K01371603	BRD-K01371603	U2OS	trt_cp	10 uM	6 h	2	121	0.53	0.256071	1	1	1	1	0	-666	-666	0	0	0
PAC067_U2OS_6H:BRD-K01639343-001-04-7:10	BRD-K01639343	BRD-K01639343	U2OS	trt_cp	10 uM	6 h	2	37	0.05	0.0434927	1	0	1	1	0	-666	-666	0	0	0
PAC067_U2OS_6H:BRD-K01667746-005-05-9:10	BRD-K01667746	BRD-K01667746	U2OS	trt_cp	10 uM	6 h	2	105	0.24	0.160521	1	0	1	1	0	-666	-666	0	0	0
PAC067_U2OS_6H:BRD-K02374169-003-07-0:10	BRD-K02374169	BRD-K02374169	U2OS	trt_cp	10 uM	6 h	2	117	0.35	0.204624	1	1	1	1	0	-666	-666	0	0	0
PAC067_U2OS_6H:BRD-K03995743-001-05-4:10	BRD-K03995743	BRD-K03995743	U2OS	trt_cp	10 uM	6 h	2	204	0.34	0.266309	1	1	1	1	0	-666	-666	0	0	0
PAC067_U2OS_6H:BRD-K04443775-001-05-5:10	BRD-K04443775	BRD-K04443775	U2OS	trt_cp	10 uM	6 h	2	29	0.05	0.0385048	1	0	1	1	0	-666	-666	0	0	0
PAC067_U2OS_6H:BRD-K05610303-001-04-2:10	BRD-K05610303	BRD-K05610303	U2OS	trt_cp	10 uM	6 h	2	80	0.33	0.164298	1	1	1	1	0	-666	-666	0	0	0
PAC067_U2OS_6H:BRD-K05902089-001-05-0:10	BRD-K05902089	BRD-K05902089	U2OS	trt_cp	10 uM	6 h	2	36	0.31	0.106822	1	1	1	1	0	-666	-666	0	0	0
PAC067_U2OS_6H:BRD-K06220918-001-05-3:10	BRD-K06220918	BRD-K06220918	U2OS	trt_cp	10 uM	6 h	2	30	0.22	0.082149	1	1	1	1	0	-666	-666	0	0	0
PAC067_U2OS_6H:BRD-K06450191-001-05-4:10	BRD-K06450191	BRD-K06450191	U2OS	trt_cp	10 uM	6 h	2	83	0.33	0.16735	1	1	1	1	0	-666	-666	0	0	0
PAC067_U2OS_6H:BRD-K06577881-001-05-9:10	BRD-K06577881	BRD-K06577881	U2OS	trt_cp	10 uM	6 h	2	36	0.05	0.0429009	1	0	1	1	0	-666	-666	0	0	0
PAC067_U2OS_6H:BRD-K07025286-001-05-9:10	BRD-K07025286	BRD-K07025286	U2OS	trt_cp	10 uM	6 h	2	34	0.04	0.0372907	1	0	1	1	0	-666	-666	0	0	0
PAC067_U2OS_6H:BRD-K10105458-001-06-4:10	BRD-K10105458	BRD-K10105458	U2OS	trt_cp	10 uM	6 h	2	28	0.09	0.0507611	1	0	1	1	0	-666	-666	0	0	0
PAC067_U2OS_6H:BRD-K10178088-001-04-4:10	BRD-K10178088	BRD-K10178088	U2OS	trt_cp	10 uM	6 h	2	113	0.45	0.228022	1	1	1	1	0	-666	-666	0	0	0
PAC067_U2OS_6H:BRD-K10433727-001-05-7:10	BRD-K10433727	BRD-K10433727	U2OS	trt_cp	10 uM	6 h	2	34	0.28	0.0986618	1	1	1	1	0	-666	-666	0	0	0
PAC067_U2OS_6H:BRD-K12469242-001-05-5:10	BRD-K12469242	BRD-K12469242	U2OS	trt_cp	10 uM	6 h	2	50	0.25	0.113054	1	1	1	1	0	-666	-666	0	0	0
PAC067_U2OS_6H:BRD-K12524715-001-05-5:10	BRD-K12524715	BRD-K12524715	U2OS	trt_cp	10 uM	6 h	2	47	0.12	0.0759399	1	0	1	1	0	-666	-666	0	0	0
PAC067_U2OS_6H:BRD-K12930517-001-05-4:10	BRD-K12930517	BRD-K12930517	U2OS	trt_cp	10 uM	6 h	2	25	0.22	0.0749915	1	1	1	1	0	-666	-666	0	0	0
PAC067_U2OS_6H:BRD-K13798725-001-05-2:10	BRD-K13798725	BRD-K13798725	U2OS	trt_cp	10 uM	6 h	2	94	0.13	0.111781	1	0	1	1	0	-666	-666	0	0	0
PAC067_U2OS_6H:BRD-K14116382-001-05-0:10	BRD-K14116382	BRD-K14116382	U2OS	trt_cp	10 uM	6 h	2	40	0.05	0.0452216	1	0	1	1	0	-666	-666	0	0	0
PAC067_U2OS_6H:BRD-K14961381-001-05-0:10	BRD-K14961381	BRD-K14961381	U2OS	trt_cp	10 uM	6 h	2	37	0.16	0.0778021	1	0	1	1	0	-666	-666	0	0	0
PAC067_U2OS_6H:BRD-K15977595-001-05-7:10	BRD-K15977595	BRD-K15977595	U2OS	trt_cp	10 uM	6 h	2	69	0.25	0.132808	1	1	1	1	0	-666	-666	0	0	0
PAC067_U2OS_6H:BRD-K16062794-001-05-6:10	BRD-K16062794	BRD-K16062794	U2OS	trt_cp	10 uM	6 h	2	62	0.36	0.15107	1	1	1	1	0	-666	-666	0	0	0
PAC067_U2OS_6H:BRD-K16641781-001-05-2:10	BRD-K16641781	BRD-K16641781	U2OS	trt_cp	10 uM	6 h	2	44	0.05	0.0474288	1	0	1	1	0	-666	-666	0	0	0
PAC067_U2OS_6H:BRD-K16911140-001-06-3:10	BRD-K16911140	BRD-K16911140	U2OS	trt_cp	10 uM	6 h	2	31	0.2	0.0796208	1	1	1	1	0	-666	-666	0	0	0
PAC067_U2OS_6H:BRD-K18447546-001-06-6:10	BRD-K18447546	BRD-K18447546	U2OS	trt_cp	10 uM	6 h	2	89	0.35	0.178468	1	1	1	1	0	-666	-666	0	0	0
PAC067_U2OS_6H:BRD-K18494310-001-05-4:10	BRD-K18494310	BRD-K18494310	U2OS	trt_cp	10 uM	6 h	2	49	0.14	0.0837515	1	0	1	1	0	-666	-666	0	0	0
PAC067_U2OS_6H:BRD-K18519621-001-05-2:10	BRD-K18519621	BRD-K18519621	U2OS	trt_cp	10 uM	6 h	2	144	0.54	0.281974	1	1	1	1	0	-666	-666	0	0	0
PAC067_U2OS_6H:BRD-K19040998-001-06-1:10	BRD-K19040998	BRD-K19040998	U2OS	trt_cp	10 uM	6 h	2	104	0.12	0.112963	1	1	1	1	0	-666	-666	0	0	0
PAC067_U2OS_6H:BRD-K19118372-001-04-6:10	BRD-K19118372	BRD-K19118372	U2OS	trt_cp	10 uM	6 h	2	127	0.32	0.203848	1	0	1	1	0	-666	-666	0	0	0
PAC067_U2OS_6H:BRD-K19516614-001-07-2:10	BRD-K19516614	BRD-K19516614	U2OS	trt_cp	10 uM	6 h	2	89	0.23	0.144674	1	0	1	1	0	-666	-666	0	0	0
PAC067_U2OS_6H:BRD-K22875057-001-05-5:10	BRD-K22875057	BRD-K22875057	U2OS	trt_cp	10 uM	6 h	2	69	0.25	0.132808	1	1	1	1	0	-666	-666	0	0	0
PAC067_U2OS_6H:BRD-K23430426-001-06-0:10	BRD-K23430426	BRD-K23430426	U2OS	trt_cp	10 uM	6 h	2	279	0.53	0.38884	1	1	1	1	0	-666	-666	0	0	0
PAC067_U2OS_6H:BRD-K23963854-001-05-3:10	BRD-K23963854	BRD-K23963854	U2OS	trt_cp	10 uM	6 h	2	34	0.12	0.0645893	1	0	1	1	0	-666	-666	0	0	0
PAC067_U2OS_6H:BRD-K24525269-001-06-6:10	BRD-K24525269	BRD-K24525269	U2OS	trt_cp	10 uM	6 h	2	40	0.15	0.078326	1	0	1	1	0	-666	-666	0	0	0
PAC067_U2OS_6H:BRD-K24532680-001-05-5:10	BRD-K24532680	BRD-K24532680	U2OS	trt_cp	10 uM	6 h	2	62	0.29	0.135589	1	1	1	1	0	-666	-666	0	0	0
PAC067_U2OS_6H:BRD-K24864035-001-05-4:10	BRD-K24864035	BRD-K24864035	U2OS	trt_cp	10 uM	6 h	2	127	0.33	0.207009	1	1	1	1	0	-666	-666	0	0	0
PAC067_U2OS_6H:BRD-K25773863-001-05-3:10	BRD-K25773863	BRD-K25773863	U2OS	trt_cp	10 uM	6 h	2	37	0.21	0.0891335	1	0	1	1	0	-666	-666	0	0	0
PAC067_U2OS_6H:BRD-K25842662-001-05-9:10	BRD-K25842662	BRD-K25842662	U2OS	trt_cp	10 uM	6 h	2	20	0.07	0.0378351	1	0	1	1	0	-666	-666	0	0	0
PAC067_U2OS_6H:BRD-K27120020-001-05-5:10	BRD-K27120020	BRD-K27120020	U2OS	trt_cp	10 uM	6 h	2	64	0.29	0.137759	1	1	1	1	0	-666	-666	0	0	0
PAC067_U2OS_6H:BRD-K28165749-001-05-9:10	BRD-K28165749	BRD-K28165749	U2OS	trt_cp	10 uM	6 h	2	108	0.31	0.185022	1	1	1	1	0	-666	-666	0	0	0
PAC067_U2OS_6H:BRD-K29466595-001-05-5:10	BRD-K29466595	BRD-K29466595	U2OS	trt_cp	10 uM	6 h	2	28	0.15	0.0655323	1	0	1	1	0	-666	-666	0	0	0
PAC067_U2OS_6H:BRD-K29642620-001-05-0:10	BRD-K29642620	BRD-K29642620	U2OS	trt_cp	10 uM	6 h	2	155	0.1	0.125892	1	0	1	1	0	-666	-666	0	0	0
PAC067_U2OS_6H:BRD-K29820234-001-05-0:10	BRD-K29820234	BRD-K29820234	U2OS	trt_cp	10 uM	6 h	2	61	0.39	0.155965	1	1	1	1	0	-666	-666	0	0	0
PAC067_U2OS_6H:BRD-K31024887-001-05-5:10	BRD-K31024887	BRD-K31024887	U2OS	trt_cp	10 uM	6 h	2	40	0.08	0.0572013	1	0	1	1	0	-666	-666	0	0	0
PAC067_U2OS_6H:BRD-K31030467-001-05-0:10	BRD-K31030467	BRD-K31030467	U2OS	trt_cp	10 uM	6 h	2	46	0.17	0.0894199	1	0	1	1	0	-666	-666	0	0	0
PAC067_U2OS_6H:BRD-K31203610-004-05-3:10	BRD-K31203610	BRD-K31203610	U2OS	trt_cp	10 uM	6 h	2	84	0.33	0.168355	1	1	1	1	0	-666	-666	0	0	0
PAC067_U2OS_6H:BRD-K32040515-001-07-6:10	BRD-K32040515	BRD-K32040515	U2OS	trt_cp	10 uM	6 h	2	226	0.46	0.326035	1	1	1	1	0	-666	-666	0	0	0
PAC067_U2OS_6H:BRD-K32511780-001-05-8:10	BRD-K32511780	BRD-K32511780	U2OS	trt_cp	10 uM	6 h	2	50	0.04	0.0452216	1	0	1	1	0	-666	-666	0	0	0
PAC067_U2OS_6H:BRD-K33420995-001-05-2:10	BRD-K33420995	BRD-K33420995	U2OS	trt_cp	10 uM	6 h	2	124	0.18	0.15107	1	0	1	1	0	-666	-666	0	0	0
PAC067_U2OS_6H:BRD-K34954550-001-05-6:10	BRD-K34954550	BRD-K34954550	U2OS	trt_cp	10 uM	6 h	2	196	0.59	0.343862	1	1	1	1	0	-666	-666	0	0	0
PAC067_U2OS_6H:BRD-K35240878-001-05-4:10	BRD-K35240878	BRD-K35240878	U2OS	trt_cp	10 uM	6 h	2	40	0.05	0.0452216	1	0	1	1	0	-666	-666	0	0	0
PAC067_U2OS_6H:BRD-K35923751-001-06-5:10	BRD-K35923751	BRD-K35923751	U2OS	trt_cp	10 uM	6 h	2	65	0.33	0.148096	1	1	1	1	0	-666	-666	0	0	0
PAC067_U2OS_6H:BRD-K37071891-001-05-4:10	BRD-K37071891	BRD-K37071891	U2OS	trt_cp	10 uM	6 h	2	41	0.14	0.0766102	1	0	1	1	0	-666	-666	0	0	0
PAC067_U2OS_6H:BRD-K38017028-001-05-2:10	BRD-K38017028	BRD-K38017028	U2OS	trt_cp	10 uM	6 h	2	108	0.37	0.202136	1	1	1	1	0	-666	-666	0	0	0
PAC067_U2OS_6H:BRD-K39046749-001-05-8:10	BRD-K39046749	BRD-K39046749	U2OS	trt_cp	10 uM	6 h	2	34	0.19	0.0812731	1	0	1	1	0	-666	-666	0	0	0
PAC067_U2OS_6H:BRD-K39543844-001-05-8:10	BRD-K39543844	BRD-K39543844	U2OS	trt_cp	10 uM	6 h	2	58	0.29	0.131143	1	1	1	1	0	-666	-666	0	0	0
PAC067_U2OS_6H:BRD-K40018788-001-05-6:10	BRD-K40018788	BRD-K40018788	U2OS	trt_cp	10 uM	6 h	2	85	0.04	0.0589617	1	0	1	1	0	-666	-666	0	0	0
PAC067_U2OS_6H:BRD-K40602242-001-06-5:10	BRD-K40602242	BRD-K40602242	U2OS	trt_cp	10 uM	6 h	2	21	0.1	0.0463383	1	0	1	1	0	-666	-666	0	0	0
PAC067_U2OS_6H:BRD-K41878930-001-05-9:10	BRD-K41878930	BRD-K41878930	U2OS	trt_cp	10 uM	6 h	2	178	0.43	0.279753	1	1	1	1	0	-666	-666	0	0	0
PAC067_U2OS_6H:BRD-K42296822-001-05-4:10	BRD-K42296822	BRD-K42296822	U2OS	trt_cp	10 uM	6 h	2	89	0.17	0.12438	1	0	1	1	0	-666	-666	0	0	0
PAC067_U2OS_6H:BRD-K44707028-001-05-0:10	BRD-K44707028	BRD-K44707028	U2OS	trt_cp	10 uM	6 h	2	113	0.26	0.173323	1	0	1	1	0	-666	-666	0	0	0
PAC067_U2OS_6H:BRD-K45265701-001-05-2:10	BRD-K45265701	BRD-K45265701	U2OS	trt_cp	10 uM	6 h	2	23	0.04	0.0306708	1	0	1	1	0	-666	-666	0	0	0
PAC067_U2OS_6H:BRD-K45282766-001-05-9:10	BRD-K45282766	BRD-K45282766	U2OS	trt_cp	10 uM	6 h	2	120	0.19	0.152686	1	1	1	1	0	-666	-666	0	0	0
PAC067_U2OS_6H:BRD-K45576113-001-05-4:10	BRD-K45576113	BRD-K45576113	U2OS	trt_cp	10 uM	6 h	2	92	0.2	0.137164	1	0	1	1	0	-666	-666	0	0	0
PAC067_U2OS_6H:BRD-K45817496-001-05-9:10	BRD-K45817496	BRD-K45817496	U2OS	trt_cp	10 uM	6 h	2	68	0.21	0.120836	1	1	1	1	0	-666	-666	0	0	0
PAC067_U2OS_6H:BRD-K46306993-001-05-0:10	BRD-K46306993	BRD-K46306993	U2OS	trt_cp	10 uM	6 h	2	88	0.19	0.130752	1	1	1	1	0	-666	-666	0	0	0
PAC067_U2OS_6H:BRD-K46334103-001-04-2:10	BRD-K46334103	BRD-K46334103	U2OS	trt_cp	10 uM	6 h	2	141	0.45	0.25471	1	1	1	1	0	-666	-666	0	0	0
PAC067_U2OS_6H:BRD-K47028303-001-05-4:10	BRD-K47028303	BRD-K47028303	U2OS	trt_cp	10 uM	6 h	2	36	0.26	0.0978292	1	1	1	1	0	-666	-666	0	0	0
PAC067_U2OS_6H:BRD-K47878187-001-05-3:10	BRD-K47878187	BRD-K47878187	U2OS	trt_cp	10 uM	6 h	2	69	0.19	0.11578	1	0	1	1	0	-666	-666	0	0	0
PAC067_U2OS_6H:BRD-K48406740-001-05-2:10	BRD-K48406740	BRD-K48406740	U2OS	trt_cp	10 uM	6 h	2	28	0.03	0.0293069	1	0	1	1	0	-666	-666	0	0	0
PAC067_U2OS_6H:BRD-K49573242-001-05-1:10	BRD-K49573242	BRD-K49573242	U2OS	trt_cp	10 uM	6 h	2	43	0.2	0.0937734	1	0	1	1	0	-666	-666	0	0	0
PAC067_U2OS_6H:BRD-K50036850-001-05-8:10	BRD-K50036850	BRD-K50036850	U2OS	trt_cp	10 uM	6 h	2	22	0.14	0.0561185	1	0	1	1	0	-666	-666	0	0	0
PAC067_U2OS_6H:BRD-K50417536-001-05-2:10	BRD-K50417536	BRD-K50417536	U2OS	trt_cp	10 uM	6 h	2	62	0.36	0.15107	1	1	1	1	0	-666	-666	0	0	0
PAC067_U2OS_6H:BRD-K50726251-001-05-9:10	BRD-K50726251	BRD-K50726251	U2OS	trt_cp	10 uM	6 h	2	21	0.08	0.0414462	1	0	1	1	0	-666	-666	0	0	0
PAC067_U2OS_6H:BRD-K51461946-001-05-3:10	BRD-K51461946	BRD-K51461946	U2OS	trt_cp	10 uM	6 h	2	74	0.41	0.176132	1	1	1	1	0	-666	-666	0	0	0
PAC067_U2OS_6H:BRD-K53456628-001-07-2:10	BRD-K53456628	BRD-K53456628	U2OS	trt_cp	10 uM	6 h	2	27	0.06	0.0406994	1	0	1	1	0	-666	-666	0	0	0
PAC067_U2OS_6H:BRD-K53725468-001-05-7:10	BRD-K53725468	BRD-K53725468	U2OS	trt_cp	10 uM	6 h	2	68	0.2	0.117923	1	1	1	1	0	-666	-666	0	0	0
PAC067_U2OS_6H:BRD-K53802078-001-05-6:10	BRD-K53802078	BRD-K53802078	U2OS	trt_cp	10 uM	6 h	2	230	0.47	0.332463	0	0	1	1	0	-666	-666	0	0	0
PAC067_U2OS_6H:BRD-K54141118-001-06-8:10	BRD-K54141118	BRD-K54141118	U2OS	trt_cp	10 uM	6 h	2	13	0.07	0.0305036	1	0	1	1	0	-666	-666	0	0	0
PAC067_U2OS_6H:BRD-K55286508-001-06-8:10	BRD-K55286508	BRD-K55286508	U2OS	trt_cp	10 uM	6 h	2	40	0.06	0.0495377	1	0	1	1	0	-666	-666	0	0	0
PAC067_U2OS_6H:BRD-K55742134-001-05-4:10	BRD-K55742134	BRD-K55742134	U2OS	trt_cp	10 uM	6 h	2	77	0.31	0.156227	1	0	1	1	0	-666	-666	0	0	0
PAC067_U2OS_6H:BRD-K55884477-001-05-9:10	BRD-K55884477	BRD-K55884477	U2OS	trt_cp	10 uM	6 h	2	160	0.42	0.262129	1	1	1	1	0	-666	-666	0	0	0
PAC067_U2OS_6H:BRD-K56149020-001-05-8:10	BRD-K56149020	BRD-K56149020	U2OS	trt_cp	10 uM	6 h	2	35	0.05	0.0423009	1	0	1	1	0	-666	-666	0	0	0
PAC067_U2OS_6H:BRD-K56697208-001-05-0:10	BRD-K56697208	BRD-K56697208	U2OS	trt_cp	10 uM	6 h	2	68	0.34	0.153753	1	1	1	1	0	-666	-666	0	0	0
PAC067_U2OS_6H:BRD-K57173429-001-05-4:10	BRD-K57173429	BRD-K57173429	U2OS	trt_cp	10 uM	6 h	2	43	0.08	0.0593075	1	0	1	1	0	-666	-666	0	0	0
PAC067_U2OS_6H:BRD-K58469385-001-05-7:10	BRD-K58469385	BRD-K58469385	U2OS	trt_cp	10 uM	6 h	2	39	0.24	0.0978292	1	1	1	1	0	-666	-666	0	0	0
PAC067_U2OS_6H:BRD-K58498516-001-05-8:10	BRD-K58498516	BRD-K58498516	U2OS	trt_cp	10 uM	6 h	2	55	0.05	0.053027	1	0	1	1	0	-666	-666	0	0	0
PAC067_U2OS_6H:BRD-K59671190-004-06-4:10	BRD-K59671190	BRD-K59671190	U2OS	trt_cp	10 uM	6 h	2	264	0.45	0.348529	1	1	1	1	0	-666	-666	0	0	0
PAC067_U2OS_6H:BRD-K60057192-001-05-9:10	BRD-K60057192	BRD-K60057192	U2OS	trt_cp	10 uM	6 h	2	78	0.2	0.126297	1	1	1	1	0	-666	-666	0	0	0
PAC067_U2OS_6H:BRD-K60743396-001-05-8:10	BRD-K60743396	BRD-K60743396	U2OS	trt_cp	10 uM	6 h	2	50	0.16	0.0904431	1	0	1	1	0	-666	-666	0	0	0
PAC067_U2OS_6H:BRD-K61370861-001-06-3:10	BRD-K61370861	BRD-K61370861	U2OS	trt_cp	10 uM	6 h	2	38	0.06	0.0482834	1	0	1	1	0	-666	-666	0	0	0
PAC067_U2OS_6H:BRD-K61439686-001-05-1:10	BRD-K61439686	BRD-K61439686	U2OS	trt_cp	10 uM	6 h	2	44	0.13	0.0764766	1	0	1	1	0	-666	-666	0	0	0
PAC067_U2OS_6H:BRD-K61485947-001-06-7:10	BRD-K61485947	BRD-K61485947	U2OS	trt_cp	10 uM	6 h	2	38	0.13	0.0710713	1	0	1	1	0	-666	-666	0	0	0
PAC067_U2OS_6H:BRD-K62572662-001-05-6:10	BRD-K62572662	BRD-K62572662	U2OS	trt_cp	10 uM	6 h	2	74	0.25	0.137536	1	1	1	1	0	-666	-666	0	0	0
PAC067_U2OS_6H:BRD-K62965224-051-07-4:10	BRD-K62965224	BRD-K62965224	U2OS	trt_cp	10 uM	6 h	2	46	0.31	0.120751	1	1	1	1	0	-666	-666	0	0	0
PAC067_U2OS_6H:BRD-K63892351-001-05-3:10	BRD-K63892351	BRD-K63892351	U2OS	trt_cp	10 uM	6 h	2	30	0.14	0.0655323	1	0	1	1	0	-666	-666	0	0	0
PAC067_U2OS_6H:BRD-K64194889-001-05-4:10	BRD-K64194889	BRD-K64194889	U2OS	trt_cp	10 uM	6 h	2	212	0.02	0.0658436	1	0	1	1	0	-666	-666	0	0	0
PAC067_U2OS_6H:BRD-K67042874-001-06-7:10	BRD-K67042874	BRD-K67042874	U2OS	trt_cp	10 uM	6 h	2	82	0.25	0.14478	1	1	1	1	0	-666	-666	0	0	0
PAC067_U2OS_6H:BRD-K68495784-001-05-7:10	BRD-K68495784	BRD-K68495784	U2OS	trt_cp	10 uM	6 h	2	32	0.11	0.0599932	1	0	1	1	0	-666	-666	0	0	0
PAC067_U2OS_6H:BRD-K68916730-001-05-7:10	BRD-K68916730	BRD-K68916730	U2OS	trt_cp	10 uM	6 h	2	130	0.34	0.212589	1	1	1	1	0	-666	-666	0	0	0
PAC067_U2OS_6H:BRD-K69453385-001-06-6:10	BRD-K69453385	BRD-K69453385	U2OS	trt_cp	10 uM	6 h	2	71	0.36	0.161663	1	1	1	1	0	-666	-666	0	0	0
PAC067_U2OS_6H:BRD-K69594935-001-05-4:10	BRD-K69594935	BRD-K69594935	U2OS	trt_cp	10 uM	6 h	2	44	0.31	0.118097	1	1	1	1	0	-666	-666	0	0	0
PAC067_U2OS_6H:BRD-K70875838-001-05-2:10	BRD-K70875838	BRD-K70875838	U2OS	trt_cp	10 uM	6 h	2	137	0.38	0.230719	1	1	1	1	0	-666	-666	0	0	0
PAC067_U2OS_6H:BRD-K71554049-001-05-7:10	BRD-K71554049	BRD-K71554049	U2OS	trt_cp	10 uM	6 h	2	47	0.11	0.0727069	1	0	1	1	0	-666	-666	0	0	0
PAC067_U2OS_6H:BRD-K71604365-001-04-9:10	BRD-K71604365	BRD-K71604365	U2OS	trt_cp	10 uM	6 h	2	41	0.28	0.108343	1	1	1	1	0	-666	-666	0	0	0
PAC067_U2OS_6H:BRD-K71808107-001-05-6:10	BRD-K71808107	BRD-K71808107	U2OS	trt_cp	10 uM	6 h	2	57	0.29	0.130007	1	1	1	1	0	-666	-666	0	0	0
PAC067_U2OS_6H:BRD-K73430970-001-05-1:10	BRD-K73430970	BRD-K73430970	U2OS	trt_cp	10 uM	6 h	2	32	0.24	0.0886158	1	1	1	1	0	-666	-666	0	0	0
PAC067_U2OS_6H:BRD-K74660272-001-11-5:10	BRD-K74660272	BRD-K74660272	U2OS	trt_cp	10 uM	6 h	2	95	0.07	0.0824596	1	0	1	1	0	-666	-666	0	0	0
PAC067_U2OS_6H:BRD-K77281588-050-06-3:10	BRD-K77281588	BRD-K77281588	U2OS	trt_cp	10 uM	6 h	2	156	0.26	0.203648	1	1	1	1	0	-666	-666	0	0	0
PAC067_U2OS_6H:BRD-K77706833-001-07-3:10	BRD-K77706833	BRD-K77706833	U2OS	trt_cp	10 uM	6 h	2	54	0.35	0.139015	1	1	1	1	0	-666	-666	0	0	0
PAC067_U2OS_6H:BRD-K78119702-001-05-0:10	BRD-K78119702	BRD-K78119702	U2OS	trt_cp	10 uM	6 h	2	30	0.24	0.0858019	1	0	1	1	0	-666	-666	0	0	0
PAC067_U2OS_6H:BRD-K78603273-001-05-2:10	BRD-K78603273	BRD-K78603273	U2OS	trt_cp	10 uM	6 h	2	46	0.28	0.114759	1	1	1	1	0	-666	-666	0	0	0
PAC067_U2OS_6H:BRD-K78701355-001-08-9:10	BRD-K78701355	BRD-K78701355	U2OS	trt_cp	10 uM	6 h	2	218	0.51	0.337166	1	1	1	1	0	-666	-666	0	0	0
PAC067_U2OS_6H:BRD-K78995236-001-05-8:10	BRD-K78995236	BRD-K78995236	U2OS	trt_cp	10 uM	6 h	2	39	0.28	0.105668	1	1	1	1	0	-666	-666	0	0	0
PAC067_U2OS_6H:BRD-K79147587-001-06-8:10	BRD-K79147587	BRD-K79147587	U2OS	trt_cp	10 uM	6 h	2	97	0.32	0.178152	1	1	1	1	0	-666	-666	0	0	0
PAC067_U2OS_6H:BRD-K79402882-003-06-5:10	BRD-K79402882	BRD-K79402882	U2OS	trt_cp	10 uM	6 h	2	48	0.14	0.0828925	1	0	1	1	0	-666	-666	0	0	0
PAC067_U2OS_6H:BRD-K79697020-001-05-9:10	BRD-K79697020	BRD-K79697020	U2OS	trt_cp	10 uM	6 h	2	25	0.02	0.0226108	1	0	1	1	0	-666	-666	0	0	0
PAC067_U2OS_6H:BRD-K79712504-001-05-1:10	BRD-K79712504	BRD-K79712504	U2OS	trt_cp	10 uM	6 h	2	57	0.2	0.107965	1	0	1	1	0	-666	-666	0	0	0
PAC067_U2OS_6H:BRD-K82216975-001-05-8:10	BRD-K82216975	BRD-K82216975	U2OS	trt_cp	10 uM	6 h	2	116	0.41	0.220522	1	1	1	1	0	-666	-666	0	0	0
PAC067_U2OS_6H:BRD-K82700281-001-05-0:10	BRD-K82700281	BRD-K82700281	U2OS	trt_cp	10 uM	6 h	2	19	0.08	0.0394232	1	0	1	1	0	-666	-666	0	0	0
PAC067_U2OS_6H:BRD-K82842087-001-06-4:10	BRD-K82842087	BRD-K82842087	U2OS	trt_cp	10 uM	6 h	2	97	0.29	0.169596	1	1	1	1	0	-666	-666	0	0	0
PAC067_U2OS_6H:BRD-K83218047-001-05-7:10	BRD-K83218047	BRD-K83218047	U2OS	trt_cp	10 uM	6 h	2	30	0.06	0.0429009	1	0	1	1	0	-666	-666	0	0	0
PAC067_U2OS_6H:BRD-K84266230-034-05-3:10	BRD-K84266230	BRD-K84266230	U2OS	trt_cp	10 uM	6 h	2	25	0.1	0.0505592	1	0	1	1	0	-666	-666	0	0	0
PAC067_U2OS_6H:BRD-K85101688-001-04-0:10	BRD-K85101688	BRD-K85101688	U2OS	trt_cp	10 uM	6 h	2	75	0.33	0.159081	1	1	1	1	0	-666	-666	0	0	0
PAC067_U2OS_6H:BRD-K85776843-001-05-8:10	BRD-K85776843	BRD-K85776843	U2OS	trt_cp	10 uM	6 h	2	54	0.23	0.112692	1	0	1	1	0	-666	-666	0	0	0
PAC067_U2OS_6H:BRD-K85888199-001-06-9:10	BRD-K85888199	BRD-K85888199	U2OS	trt_cp	10 uM	6 h	2	141	0.39	0.237122	1	1	1	1	0	-666	-666	0	0	0
PAC067_U2OS_6H:BRD-K87990170-001-06-4:10	BRD-K87990170	BRD-K87990170	U2OS	trt_cp	10 uM	6 h	2	61	0.13	0.0900466	1	0	1	1	0	-666	-666	0	0	0
PAC067_U2OS_6H:BRD-K89719122-001-05-6:10	BRD-K89719122	BRD-K89719122	U2OS	trt_cp	10 uM	6 h	2	51	0.18	0.096884	1	0	1	1	0	-666	-666	0	0	0
PAC067_U2OS_6H:BRD-K91419355-001-06-5:10	BRD-K91419355	BRD-K91419355	U2OS	trt_cp	10 uM	6 h	2	135	0.12	0.128703	1	0	1	1	0	-666	-666	0	0	0
PAC067_U2OS_6H:BRD-K92795658-001-05-3:10	BRD-K92795658	BRD-K92795658	U2OS	trt_cp	10 uM	6 h	2	19	0.23	0.0668454	1	1	1	1	0	-666	-666	0	0	0
PAC067_U2OS_6H:BRD-K92913067-001-05-7:10	BRD-K92913067	BRD-K92913067	U2OS	trt_cp	10 uM	6 h	2	240	0.22	0.232353	1	0	1	1	0	-666	-666	0	0	0
PAC067_U2OS_6H:BRD-K94058780-001-05-5:10	BRD-K94058780	BRD-K94058780	U2OS	trt_cp	10 uM	6 h	2	70	0.04	0.0535069	1	0	1	1	0	-666	-666	0	0	0
PAC067_U2OS_6H:BRD-K94109423-001-05-9:10	BRD-K94109423	BRD-K94109423	U2OS	trt_cp	10 uM	6 h	2	96	0.05	0.0700569	1	0	1	1	0	-666	-666	0	0	0
PAC067_U2OS_6H:BRD-K94346447-001-06-7:10	BRD-K94346447	BRD-K94346447	U2OS	trt_cp	10 uM	6 h	2	54	0.14	0.0879208	1	0	1	1	0	-666	-666	0	0	0
PAC067_U2OS_6H:BRD-K95688447-001-05-3:10	BRD-K95688447	BRD-K95688447	U2OS	trt_cp	10 uM	6 h	2	50	0.27	0.117489	1	1	1	1	0	-666	-666	0	0	0
PAC067_U2OS_6H:BRD-K95788660-001-05-1:10	BRD-K95788660	BRD-K95788660	U2OS	trt_cp	10 uM	6 h	2	39	0.39	0.124708	1	1	1	1	0	-666	-666	0	0	0
PAC067_U2OS_6H:BRD-K96284156-001-05-1:10	BRD-K96284156	BRD-K96284156	U2OS	trt_cp	10 uM	6 h	2	23	0.11	0.0508617	1	0	1	1	0	-666	-666	0	0	0
PAC067_U2OS_6H:BRD-K97081185-001-05-5:10	BRD-K97081185	BRD-K97081185	U2OS	trt_cp	10 uM	6 h	2	67	0.25	0.130869	1	1	1	1	0	-666	-666	0	0	0
PAC067_U2OS_6H:BRD-K97298761-001-05-7:10	BRD-K97298761	BRD-K97298761	U2OS	trt_cp	10 uM	6 h	2	142	0.35	0.225428	1	1	1	1	0	-666	-666	0	0	0
PAC067_U2OS_6H:BRD-K98109987-001-05-3:10	BRD-K98109987	BRD-K98109987	U2OS	trt_cp	10 uM	6 h	2	268	0.44	0.347236	1	1	1	1	0	-666	-666	0	0	0
PAC067_U2OS_6H:BRD-M39894156-001-05-5:10	BRD-M39894156	BRD-M39894156	U2OS	trt_cp	10 uM	6 h	2	39	0.26	0.101824	1	1	1	1	0	-666	-666	0	0	0
PAC068_U2OS_6H:BRD-A00680357-001-06-2:10	BRD-A00680357	BRD-A00680357	U2OS	trt_cp	10 uM	6 h	3	48	0.17	0.0913431	1	0	1	1	0	-666	-666	0	0	0
PAC068_U2OS_6H:BRD-A05635986-001-04-5:10	BRD-A05635986	BRD-A05635986	U2OS	trt_cp	10 uM	6 h	3	48	0.12	0.0767435	1	0	1	1	0	-666	-666	0	0	0
PAC068_U2OS_6H:BRD-A06840811-001-05-8:10	BRD-A06840811	BRD-A06840811	U2OS	trt_cp	10 uM	6 h	3	108	0.06	0.0813988	1	0	1	1	0	-666	-666	0	0	0
PAC068_U2OS_6H:BRD-A09961470-001-05-1:10	BRD-A09961470	BRD-A09961470	U2OS	trt_cp	10 uM	6 h	3	44	0.13	0.0764766	1	0	1	1	0	-666	-666	0	0	0
PAC068_U2OS_6H:BRD-A21877498-001-10-1:10	BRD-A21877498	BRD-A21877498	U2OS	trt_cp	10 uM	6 h	3	233	0.42	0.316325	1	1	1	1	0	-666	-666	0	0	0
PAC068_U2OS_6H:BRD-A22089150-001-06-9:10	BRD-A22089150	BRD-A22089150	U2OS	trt_cp	10 uM	6 h	3	49	0.28	0.118443	1	0	1	1	0	-666	-666	0	0	0
PAC068_U2OS_6H:BRD-A26640795-001-05-8:10	BRD-A26640795	BRD-A26640795	U2OS	trt_cp	10 uM	6 h	3	207	0.46	0.312029	1	0	1	1	0	-666	-666	0	0	0
PAC068_U2OS_6H:BRD-A42612443-001-05-3:10	BRD-A42612443	BRD-A42612443	U2OS	trt_cp	10 uM	6 h	3	79	0.2	0.127104	1	0	1	1	0	-666	-666	0	0	0
PAC068_U2OS_6H:BRD-A44438286-001-05-1:10	BRD-A44438286	BRD-A44438286	U2OS	trt_cp	10 uM	6 h	3	36	0.13	0.0691757	1	0	1	1	0	-666	-666	0	0	0
PAC068_U2OS_6H:BRD-A50287893-001-05-8:10	BRD-A50287893	BRD-A50287893	U2OS	trt_cp	10 uM	6 h	3	65	0.07	0.0682082	1	0	1	1	0	-666	-666	0	0	0
PAC068_U2OS_6H:BRD-A55153871-001-05-3:10	BRD-A55153871	BRD-A55153871	U2OS	trt_cp	10 uM	6 h	3	177	0.25	0.21271	1	0	1	1	0	-666	-666	0	0	0
PAC068_U2OS_6H:BRD-A59995060-001-06-2:10	BRD-A59995060	BRD-A59995060	U2OS	trt_cp	10 uM	6 h	3	71	0.2	0.120497	1	0	1	1	0	-666	-666	0	0	0
PAC068_U2OS_6H:BRD-A61014366-001-06-9:10	BRD-A61014366	BRD-A61014366	U2OS	trt_cp	10 uM	6 h	3	81	0.14	0.107681	1	0	1	1	0	-666	-666	0	0	0
PAC068_U2OS_6H:BRD-A63704386-001-06-9:10	BRD-A63704386	BRD-A63704386	U2OS	trt_cp	10 uM	6 h	3	244	0.48	0.346056	1	0	1	1	0	-666	-666	0	0	0
PAC068_U2OS_6H:BRD-A66566298-001-05-8:10	BRD-A66566298	BRD-A66566298	U2OS	trt_cp	10 uM	6 h	3	50	0.15	0.0875712	1	0	1	1	0	-666	-666	0	0	0
PAC068_U2OS_6H:BRD-A69110666-001-05-6:10	BRD-A69110666	BRD-A69110666	U2OS	trt_cp	10 uM	6 h	3	247	0.4	0.31784	1	1	1	1	0	-666	-666	0	0	0
PAC068_U2OS_6H:BRD-A70099008-001-06-3:10	BRD-A70099008	BRD-A70099008	U2OS	trt_cp	10 uM	6 h	3	75	0.22	0.129889	1	1	1	1	0	-666	-666	0	0	0
PAC068_U2OS_6H:BRD-A70167453-001-06-8:10	BRD-A70167453	BRD-A70167453	U2OS	trt_cp	10 uM	6 h	3	72	0.11	0.0899898	1	0	1	1	0	-666	-666	0	0	0
PAC068_U2OS_6H:BRD-A73150064-001-05-4:10	BRD-A73150064	BRD-A73150064	U2OS	trt_cp	10 uM	6 h	3	135	0.23	0.178181	1	0	1	1	0	-666	-666	0	0	0
PAC068_U2OS_6H:BRD-A73618687-001-05-7:10	BRD-A73618687	BRD-A73618687	U2OS	trt_cp	10 uM	6 h	3	152	0.41	0.252432	1	1	1	1	0	-666	-666	0	0	0
PAC068_U2OS_6H:BRD-A77941182-001-05-9:10	BRD-A77941182	BRD-A77941182	U2OS	trt_cp	10 uM	6 h	3	154	0.31	0.220939	1	1	1	1	0	-666	-666	0	0	0
PAC068_U2OS_6H:BRD-A84816049-001-06-5:10	BRD-A84816049	BRD-A84816049	U2OS	trt_cp	10 uM	6 h	3	142	0.26	0.194295	1	0	1	1	0	-666	-666	0	0	0
PAC068_U2OS_6H:BRD-A89499670-001-05-3:10	BRD-A89499670	BRD-A89499670	U2OS	trt_cp	10 uM	6 h	3	55	0.24	0.116176	1	0	1	1	0	-666	-666	0	0	0
PAC068_U2OS_6H:BRD-A89983325-001-05-5:10	BRD-A89983325	BRD-A89983325	U2OS	trt_cp	10 uM	6 h	3	140	0.16	0.15134	1	0	1	1	0	-666	-666	0	0	0
PAC068_U2OS_6H:BRD-A92490200-001-05-6:10	BRD-A92490200	BRD-A92490200	U2OS	trt_cp	10 uM	6 h	3	36	0.17	0.0791054	1	0	1	1	0	-666	-666	0	0	0
PAC068_U2OS_6H:BRD-A98099470-001-05-2:10	BRD-A98099470	BRD-A98099470	U2OS	trt_cp	10 uM	6 h	3	112	0.12	0.117228	1	0	1	1	0	-666	-666	0	0	0
PAC068_U2OS_6H:BRD-K00359952-001-06-0:10	BRD-K00359952	BRD-K00359952	U2OS	trt_cp	10 uM	6 h	3	53	0.21	0.106679	1	1	1	1	0	-666	-666	0	0	0
PAC068_U2OS_6H:BRD-K00507184-001-05-6:10	BRD-K00507184	BRD-K00507184	U2OS	trt_cp	10 uM	6 h	3	98	0.15	0.1226	1	0	1	1	0	-666	-666	0	0	0
PAC068_U2OS_6H:BRD-K01281780-001-05-5:10	BRD-K01281780	BRD-K01281780	U2OS	trt_cp	10 uM	6 h	3	28	0.05	0.0378351	1	0	1	1	0	-666	-666	0	0	0
PAC068_U2OS_6H:BRD-K02972160-034-05-9:10	BRD-K02972160	BRD-K02972160	U2OS	trt_cp	10 uM	6 h	3	72	0.21	0.124339	1	0	1	1	0	-666	-666	0	0	0
PAC068_U2OS_6H:BRD-K03370561-001-06-7:10	BRD-K03370561	BRD-K03370561	U2OS	trt_cp	10 uM	6 h	3	97	0.28	0.166646	1	0	1	1	0	-666	-666	0	0	0
PAC068_U2OS_6H:BRD-K03515786-001-05-8:10	BRD-K03515786	BRD-K03515786	U2OS	trt_cp	10 uM	6 h	3	149	0.28	0.206539	1	0	1	1	0	-666	-666	0	0	0
PAC068_U2OS_6H:BRD-K04219533-001-05-2:10	BRD-K04219533	BRD-K04219533	U2OS	trt_cp	10 uM	6 h	3	173	0.55	0.311914	1	1	1	1	0	-666	-666	0	0	0
PAC068_U2OS_6H:BRD-K06157545-001-05-8:10	BRD-K06157545	BRD-K06157545	U2OS	trt_cp	10 uM	6 h	3	85	0.21	0.135098	1	0	1	1	0	-666	-666	0	0	0
PAC068_U2OS_6H:BRD-K06729289-001-06-2:10	BRD-K06729289	BRD-K06729289	U2OS	trt_cp	10 uM	6 h	3	109	0.31	0.185877	1	0	1	1	0	-666	-666	0	0	0
PAC068_U2OS_6H:BRD-K07011015-001-06-5:10	BRD-K07011015	BRD-K07011015	U2OS	trt_cp	10 uM	6 h	3	134	0.26	0.188742	1	1	1	1	0	-666	-666	0	0	0
PAC068_U2OS_6H:BRD-K07665396-001-05-9:10	BRD-K07665396	BRD-K07665396	U2OS	trt_cp	10 uM	6 h	3	114	0.25	0.170708	1	0	1	1	0	-666	-666	0	0	0
PAC068_U2OS_6H:BRD-K07756997-001-06-7:10	BRD-K07756997	BRD-K07756997	U2OS	trt_cp	10 uM	6 h	3	130	0.09	0.109376	1	0	1	1	0	-666	-666	0	0	0
PAC068_U2OS_6H:BRD-K08534346-001-05-7:10	BRD-K08534346	BRD-K08534346	U2OS	trt_cp	10 uM	6 h	3	54	0.15	0.0910066	1	0	1	1	0	-666	-666	0	0	0
PAC068_U2OS_6H:BRD-K09450441-001-06-7:10	BRD-K09450441	BRD-K09450441	U2OS	trt_cp	10 uM	6 h	3	242	0.36	0.298462	1	1	1	1	0	-666	-666	0	0	0
PAC068_U2OS_6H:BRD-K10460649-001-06-3:10	BRD-K10460649	BRD-K10460649	U2OS	trt_cp	10 uM	6 h	3	61	0.22	0.11714	1	0	1	1	0	-666	-666	0	0	0
PAC068_U2OS_6H:BRD-K10640729-003-05-1:10	BRD-K10640729	BRD-K10640729	U2OS	trt_cp	10 uM	6 h	3	192	0.48	0.306974	1	1	1	1	0	-666	-666	0	0	0
PAC068_U2OS_6H:BRD-K11493601-001-06-9:10	BRD-K11493601	BRD-K11493601	U2OS	trt_cp	10 uM	6 h	3	76	0.26	0.142143	1	0	1	1	0	-666	-666	0	0	0
PAC068_U2OS_6H:BRD-K12132610-001-05-3:10	BRD-K12132610	BRD-K12132610	U2OS	trt_cp	10 uM	6 h	3	63	0.11	0.0841777	1	0	1	1	0	-666	-666	0	0	0
PAC068_U2OS_6H:BRD-K13049124-001-06-5:10	BRD-K13049124	BRD-K13049124	U2OS	trt_cp	10 uM	6 h	3	119	0.26	0.177865	1	0	1	1	0	-666	-666	0	0	0
PAC068_U2OS_6H:BRD-K13515483-001-07-8:10	BRD-K13515483	BRD-K13515483	U2OS	trt_cp	10 uM	6 h	3	163	0.29	0.219848	1	1	1	1	0	-666	-666	0	0	0
PAC068_U2OS_6H:BRD-K14144134-001-05-3:10	BRD-K14144134	BRD-K14144134	U2OS	trt_cp	10 uM	6 h	3	198	0.36	0.269969	1	0	1	1	0	-666	-666	0	0	0
PAC068_U2OS_6H:BRD-K14203360-001-05-2:10	BRD-K14203360	BRD-K14203360	U2OS	trt_cp	10 uM	6 h	3	209	0.22	0.216828	1	0	1	1	0	-666	-666	0	0	0
PAC068_U2OS_6H:BRD-K15474464-001-05-3:10	BRD-K15474464	BRD-K15474464	U2OS	trt_cp	10 uM	6 h	3	58	0.21	0.111597	1	1	1	1	0	-666	-666	0	0	0
PAC068_U2OS_6H:BRD-K16231990-001-05-9:10	BRD-K16231990	BRD-K16231990	U2OS	trt_cp	10 uM	6 h	3	81	0.31	0.160234	1	0	1	1	0	-666	-666	0	0	0
PAC068_U2OS_6H:BRD-K16496140-001-05-7:10	BRD-K16496140	BRD-K16496140	U2OS	trt_cp	10 uM	6 h	3	227	0.3	0.263879	1	0	1	1	0	-666	-666	0	0	0
PAC068_U2OS_6H:BRD-K16780806-001-05-9:10	BRD-K16780806	BRD-K16780806	U2OS	trt_cp	10 uM	6 h	3	161	0.39	0.253382	1	1	1	1	0	-666	-666	0	0	0
PAC068_U2OS_6H:BRD-K16915521-001-06-3:10	BRD-K16915521	BRD-K16915521	U2OS	trt_cp	10 uM	6 h	3	66	0.1	0.082149	1	0	1	1	0	-666	-666	0	0	0
PAC068_U2OS_6H:BRD-K17020860-001-05-2:10	BRD-K17020860	BRD-K17020860	U2OS	trt_cp	10 uM	6 h	3	58	0.09	0.0730577	1	0	1	1	0	-666	-666	0	0	0
PAC068_U2OS_6H:BRD-K19378563-001-05-2:10	BRD-K19378563	BRD-K19378563	U2OS	trt_cp	10 uM	6 h	3	50	0.18	0.0959294	1	0	1	1	0	-666	-666	0	0	0
PAC068_U2OS_6H:BRD-K20236423-001-05-9:10	BRD-K20236423	BRD-K20236423	U2OS	trt_cp	10 uM	6 h	3	55	0.2	0.106054	1	0	1	1	0	-666	-666	0	0	0
PAC068_U2OS_6H:BRD-K20437312-001-05-7:10	BRD-K20437312	BRD-K20437312	U2OS	trt_cp	10 uM	6 h	3	166	0.35	0.243735	1	1	1	1	0	-666	-666	0	0	0
PAC068_U2OS_6H:BRD-K20470077-001-05-3:10	BRD-K20470077	BRD-K20470077	U2OS	trt_cp	10 uM	6 h	3	54	0.27	0.122098	1	1	1	1	0	-666	-666	0	0	0
PAC068_U2OS_6H:BRD-K20831543-001-05-2:10	BRD-K20831543	BRD-K20831543	U2OS	trt_cp	10 uM	6 h	3	49	0.13	0.080705	1	1	1	1	0	-666	-666	0	0	0
PAC068_U2OS_6H:BRD-K21786986-001-05-1:10	BRD-K21786986	BRD-K21786986	U2OS	trt_cp	10 uM	6 h	3	43	0.09	0.0629051	1	0	1	1	0	-666	-666	0	0	0
PAC068_U2OS_6H:BRD-K22002184-001-06-0:10	BRD-K22002184	BRD-K22002184	U2OS	trt_cp	10 uM	6 h	3	247	0.48	0.348177	1	1	1	1	0	-666	-666	0	0	0
PAC068_U2OS_6H:BRD-K22298558-001-04-7:10	BRD-K22298558	BRD-K22298558	U2OS	trt_cp	10 uM	6 h	3	78	0.17	0.11644	1	0	1	1	0	-666	-666	0	0	0
PAC068_U2OS_6H:BRD-K23860926-001-05-5:10	BRD-K23860926	BRD-K23860926	U2OS	trt_cp	10 uM	6 h	3	82	0.14	0.108343	1	0	1	1	0	-666	-666	0	0	0
PAC068_U2OS_6H:BRD-K23905877-001-05-7:10	BRD-K23905877	BRD-K23905877	U2OS	trt_cp	10 uM	6 h	3	48	0.11	0.0734763	1	0	1	1	0	-666	-666	0	0	0
PAC068_U2OS_6H:BRD-K24598235-001-06-4:10	BRD-K24598235	BRD-K24598235	U2OS	trt_cp	10 uM	6 h	3	162	0.32	0.230231	1	0	1	1	0	-666	-666	0	0	0
PAC068_U2OS_6H:BRD-K25137119-001-05-3:10	BRD-K25137119	BRD-K25137119	U2OS	trt_cp	10 uM	6 h	3	63	0.19	0.110631	1	0	1	1	0	-666	-666	0	0	0
PAC068_U2OS_6H:BRD-K25284184-001-04-6:10	BRD-K25284184	BRD-K25284184	U2OS	trt_cp	10 uM	6 h	3	36	0.06	0.0469956	1	0	1	1	0	-666	-666	0	0	0
PAC068_U2OS_6H:BRD-K26634627-001-05-3:10	BRD-K26634627	BRD-K26634627	U2OS	trt_cp	10 uM	6 h	3	35	0.04	0.0378351	1	0	1	1	0	-666	-666	0	0	0
PAC068_U2OS_6H:BRD-K26826253-001-06-4:10	BRD-K26826253	BRD-K26826253	U2OS	trt_cp	10 uM	6 h	3	120	0.27	0.182013	1	0	1	1	0	-666	-666	0	0	0
PAC068_U2OS_6H:BRD-K26976202-001-03-6:10	BRD-K26976202	BRD-K26976202	U2OS	trt_cp	10 uM	6 h	3	24	0.03	0.0271329	1	0	1	1	0	-666	-666	0	0	0
PAC068_U2OS_6H:BRD-K28656917-001-05-3:10	BRD-K28656917	BRD-K28656917	U2OS	trt_cp	10 uM	6 h	3	113	0.37	0.206762	1	1	1	1	0	-666	-666	0	0	0
PAC068_U2OS_6H:BRD-K29320859-001-06-3:10	BRD-K29320859	BRD-K29320859	U2OS	trt_cp	10 uM	6 h	3	91	0.23	0.14629	1	0	1	1	0	-666	-666	0	0	0
PAC068_U2OS_6H:BRD-K29713418-001-05-5:10	BRD-K29713418	BRD-K29713418	U2OS	trt_cp	10 uM	6 h	3	33	0.1	0.0580881	1	0	1	1	0	-666	-666	0	0	0
PAC068_U2OS_6H:BRD-K29992178-001-05-5:10	BRD-K29992178	BRD-K29992178	U2OS	trt_cp	10 uM	6 h	3	69	0.23	0.127385	1	0	1	1	0	-666	-666	0	0	0
PAC068_U2OS_6H:BRD-K30372674-001-05-6:10	BRD-K30372674	BRD-K30372674	U2OS	trt_cp	10 uM	6 h	3	154	0.2	0.177462	1	0	1	1	0	-666	-666	0	0	0
PAC068_U2OS_6H:BRD-K31233830-001-05-0:10	BRD-K31233830	BRD-K31233830	U2OS	trt_cp	10 uM	6 h	3	94	0.23	0.148682	1	0	1	1	0	-666	-666	0	0	0
PAC068_U2OS_6H:BRD-K31363949-001-05-3:10	BRD-K31363949	BRD-K31363949	U2OS	trt_cp	10 uM	6 h	3	92	0.36	0.184025	1	0	1	1	0	-666	-666	0	0	0
PAC068_U2OS_6H:BRD-K32802965-001-06-6:10	BRD-K32802965	BRD-K32802965	U2OS	trt_cp	10 uM	6 h	3	69	0.24	0.130125	1	0	1	1	0	-666	-666	0	0	0
PAC068_U2OS_6H:BRD-K33379484-001-09-0:10	BRD-K33379484	BRD-K33379484	U2OS	trt_cp	10 uM	6 h	3	385	0.54	0.46106	1	1	1	1	0	-666	-666	0	0	0
PAC068_U2OS_6H:BRD-K34044309-001-05-0:10	BRD-K34044309	BRD-K34044309	U2OS	trt_cp	10 uM	6 h	3	42	0.15	0.0802603	1	0	1	1	0	-666	-666	0	0	0
PAC068_U2OS_6H:BRD-K34624391-001-05-8:10	BRD-K34624391	BRD-K34624391	U2OS	trt_cp	10 uM	6 h	3	34	0.11	0.0618396	1	0	1	1	0	-666	-666	0	0	0
PAC068_U2OS_6H:BRD-K35480932-001-05-0:10	BRD-K35480932	BRD-K35480932	U2OS	trt_cp	10 uM	6 h	3	306	0.48	0.387536	1	1	1	1	0	-666	-666	0	0	0
PAC068_U2OS_6H:BRD-K35717699-001-05-8:10	BRD-K35717699	BRD-K35717699	U2OS	trt_cp	10 uM	6 h	3	46	0.18	0.0920123	1	0	1	1	0	-666	-666	0	0	0
PAC068_U2OS_6H:BRD-K35978846-001-06-6:10	BRD-K35978846	BRD-K35978846	U2OS	trt_cp	10 uM	6 h	3	55	0.2	0.106054	1	0	1	1	0	-666	-666	0	0	0
PAC068_U2OS_6H:BRD-K36196444-001-05-2:10	BRD-K36196444	BRD-K36196444	U2OS	trt_cp	10 uM	6 h	3	141	0.26	0.19361	1	1	1	1	0	-666	-666	0	0	0
PAC068_U2OS_6H:BRD-K36422663-001-05-6:10	BRD-K36422663	BRD-K36422663	U2OS	trt_cp	10 uM	6 h	3	121	0.31	0.195841	1	0	1	1	0	-666	-666	0	0	0
PAC068_U2OS_6H:BRD-K38240683-001-05-6:10	BRD-K38240683	BRD-K38240683	U2OS	trt_cp	10 uM	6 h	3	82	0.26	0.147647	1	0	1	1	0	-666	-666	0	0	0
PAC068_U2OS_6H:BRD-K38984040-001-05-7:10	BRD-K38984040	BRD-K38984040	U2OS	trt_cp	10 uM	6 h	3	57	0.15	0.0935004	1	0	1	1	0	-666	-666	0	0	0
PAC068_U2OS_6H:BRD-K40222892-001-06-5:10	BRD-K40222892	BRD-K40222892	U2OS	trt_cp	10 uM	6 h	3	199	0.4	0.28529	1	1	1	1	0	-666	-666	0	0	0
PAC068_U2OS_6H:BRD-K40260328-001-05-1:10	BRD-K40260328	BRD-K40260328	U2OS	trt_cp	10 uM	6 h	3	280	0.44	0.354924	1	1	1	1	0	-666	-666	0	0	0
PAC068_U2OS_6H:BRD-K41574232-001-05-9:10	BRD-K41574232	BRD-K41574232	U2OS	trt_cp	10 uM	6 h	3	22	0.04	0.0299966	1	0	1	1	0	-666	-666	0	0	0
PAC068_U2OS_6H:BRD-K41649962-001-05-5:10	BRD-K41649962	BRD-K41649962	U2OS	trt_cp	10 uM	6 h	3	104	0.18	0.138351	1	0	1	1	0	-666	-666	0	0	0
PAC068_U2OS_6H:BRD-K42943023-001-05-8:10	BRD-K42943023	BRD-K42943023	U2OS	trt_cp	10 uM	6 h	3	115	0.27	0.178181	1	0	1	1	0	-666	-666	0	0	0
PAC068_U2OS_6H:BRD-K43543979-001-05-9:10	BRD-K43543979	BRD-K43543979	U2OS	trt_cp	10 uM	6 h	3	128	0.28	0.191432	1	1	1	1	0	-666	-666	0	0	0
PAC068_U2OS_6H:BRD-K44193634-001-05-9:10	BRD-K44193634	BRD-K44193634	U2OS	trt_cp	10 uM	6 h	3	98	0.31	0.176248	1	1	1	1	0	-666	-666	0	0	0
PAC068_U2OS_6H:BRD-K45350681-001-06-4:10	BRD-K45350681	BRD-K45350681	U2OS	trt_cp	10 uM	6 h	3	69	0.18	0.112692	1	0	1	1	0	-666	-666	0	0	0
PAC068_U2OS_6H:BRD-K45714931-001-06-9:10	BRD-K45714931	BRD-K45714931	U2OS	trt_cp	10 uM	6 h	3	80	0.3	0.156652	1	1	1	1	0	-666	-666	0	0	0
PAC068_U2OS_6H:BRD-K46149271-001-06-5:10	BRD-K46149271	BRD-K46149271	U2OS	trt_cp	10 uM	6 h	3	184	0.27	0.225383	1	0	1	1	0	-666	-666	0	0	0
PAC068_U2OS_6H:BRD-K48092898-001-05-0:10	BRD-K48092898	BRD-K48092898	U2OS	trt_cp	10 uM	6 h	3	104	0.26	0.166278	1	1	1	1	0	-666	-666	0	0	0
PAC068_U2OS_6H:BRD-K49061529-001-05-1:10	BRD-K49061529	BRD-K49061529	U2OS	trt_cp	10 uM	6 h	3	100	0.28	0.169204	1	0	1	1	0	-666	-666	0	0	0
PAC068_U2OS_6H:BRD-K49094605-001-05-9:10	BRD-K49094605	BRD-K49094605	U2OS	trt_cp	10 uM	6 h	3	77	0.18	0.119045	1	0	1	1	0	-666	-666	0	0	0
PAC068_U2OS_6H:BRD-K50171760-001-05-2:10	BRD-K50171760	BRD-K50171760	U2OS	trt_cp	10 uM	6 h	3	61	0.23	0.119773	1	0	1	1	0	-666	-666	0	0	0
PAC068_U2OS_6H:BRD-K50894381-001-05-8:10	BRD-K50894381	BRD-K50894381	U2OS	trt_cp	10 uM	6 h	3	111	0.19	0.146848	1	0	1	1	0	-666	-666	0	0	0
PAC068_U2OS_6H:BRD-K52170475-001-05-8:10	BRD-K52170475	BRD-K52170475	U2OS	trt_cp	10 uM	6 h	3	74	0.18	0.116703	1	0	1	1	0	-666	-666	0	0	0
PAC068_U2OS_6H:BRD-K52361779-001-04-9:10	BRD-K52361779	BRD-K52361779	U2OS	trt_cp	10 uM	6 h	3	144	0.33	0.220429	1	0	1	1	0	-666	-666	0	0	0
PAC068_U2OS_6H:BRD-K53665750-001-06-0:10	BRD-K53665750	BRD-K53665750	U2OS	trt_cp	10 uM	6 h	3	206	0.48	0.317969	1	0	1	1	0	-666	-666	0	0	0
PAC068_U2OS_6H:BRD-K53770426-001-06-2:10	BRD-K53770426	BRD-K53770426	U2OS	trt_cp	10 uM	6 h	3	90	0.22	0.142286	1	0	1	1	0	-666	-666	0	0	0
PAC068_U2OS_6H:BRD-K54384984-001-06-5:10	BRD-K54384984	BRD-K54384984	U2OS	trt_cp	10 uM	6 h	3	202	0.39	0.283817	1	1	1	1	0	-666	-666	0	0	0
PAC068_U2OS_6H:BRD-K55869732-001-05-1:10	BRD-K55869732	BRD-K55869732	U2OS	trt_cp	10 uM	6 h	3	59	0.19	0.107062	1	0	1	1	0	-666	-666	0	0	0
PAC068_U2OS_6H:BRD-K56441027-001-05-2:10	BRD-K56441027	BRD-K56441027	U2OS	trt_cp	10 uM	6 h	3	222	0.4	0.301326	1	0	1	1	0	-666	-666	0	0	0
PAC068_U2OS_6H:BRD-K56973599-001-06-0:10	BRD-K56973599	BRD-K56973599	U2OS	trt_cp	10 uM	6 h	3	109	0.29	0.179781	1	0	1	1	0	-666	-666	0	0	0
PAC068_U2OS_6H:BRD-K57202089-001-05-2:10	BRD-K57202089	BRD-K57202089	U2OS	trt_cp	10 uM	6 h	3	166	0.13	0.148544	1	0	1	1	0	-666	-666	0	0	0
PAC068_U2OS_6H:BRD-K57205873-001-08-9:10	BRD-K57205873	BRD-K57205873	U2OS	trt_cp	10 uM	6 h	3	332	0.65	0.469739	1	1	1	1	0	-666	-666	0	0	0
PAC068_U2OS_6H:BRD-K57274378-001-05-1:10	BRD-K57274378	BRD-K57274378	U2OS	trt_cp	10 uM	6 h	3	73	0.16	0.109283	1	1	1	1	0	-666	-666	0	0	0
PAC068_U2OS_6H:BRD-K57626519-001-05-2:10	BRD-K57626519	BRD-K57626519	U2OS	trt_cp	10 uM	6 h	3	34	0.04	0.0372907	1	0	1	1	0	-666	-666	0	0	0
PAC068_U2OS_6H:BRD-K59028365-001-05-4:10	BRD-K59028365	BRD-K59028365	U2OS	trt_cp	10 uM	6 h	3	81	0.36	0.172673	1	1	1	1	0	-666	-666	0	0	0
PAC068_U2OS_6H:BRD-K60216304-001-05-6:10	BRD-K60216304	BRD-K60216304	U2OS	trt_cp	10 uM	6 h	3	69	0.17	0.109517	1	0	1	1	0	-666	-666	0	0	0
PAC068_U2OS_6H:BRD-K61439332-001-11-7:10	BRD-K61439332	BRD-K61439332	U2OS	trt_cp	10 uM	6 h	3	182	0.27	0.224155	1	0	1	1	0	-666	-666	0	0	0
PAC068_U2OS_6H:BRD-K61551681-001-05-8:10	BRD-K61551681	BRD-K61551681	U2OS	trt_cp	10 uM	6 h	3	95	0.22	0.146185	1	0	1	1	0	-666	-666	0	0	0
PAC068_U2OS_6H:BRD-K62102480-001-05-2:10	BRD-K62102480	BRD-K62102480	U2OS	trt_cp	10 uM	6 h	3	195	0.25	0.223264	1	0	1	1	0	-666	-666	0	0	0
PAC068_U2OS_6H:BRD-K63568016-001-05-6:10	BRD-K63568016	BRD-K63568016	U2OS	trt_cp	10 uM	6 h	3	166	0.4	0.260564	1	1	1	1	0	-666	-666	0	0	0
PAC068_U2OS_6H:BRD-K63984483-001-07-5:10	BRD-K63984483	BRD-K63984483	U2OS	trt_cp	10 uM	6 h	3	101	0.26	0.163862	1	1	1	1	0	-666	-666	0	0	0
PAC068_U2OS_6H:BRD-K65005459-001-05-1:10	BRD-K65005459	BRD-K65005459	U2OS	trt_cp	10 uM	6 h	3	161	0.24	0.198769	1	0	1	1	0	-666	-666	0	0	0
PAC068_U2OS_6H:BRD-K66572611-001-05-4:10	BRD-K66572611	BRD-K66572611	U2OS	trt_cp	10 uM	6 h	3	141	0.44	0.251864	1	1	1	1	0	-666	-666	0	0	0
PAC068_U2OS_6H:BRD-K67092184-001-05-9:10	BRD-K67092184	BRD-K67092184	U2OS	trt_cp	10 uM	6 h	3	38	0.04	0.0394232	1	0	1	1	0	-666	-666	0	0	0
PAC068_U2OS_6H:BRD-K67980271-001-06-7:10	BRD-K67980271	BRD-K67980271	U2OS	trt_cp	10 uM	6 h	3	137	0.38	0.230719	1	1	1	1	0	-666	-666	0	0	0
PAC068_U2OS_6H:BRD-K69087429-001-05-2:10	BRD-K69087429	BRD-K69087429	U2OS	trt_cp	10 uM	6 h	3	99	0.18	0.134985	1	0	1	1	0	-666	-666	0	0	0
PAC068_U2OS_6H:BRD-K69252983-001-05-0:10	BRD-K69252983	BRD-K69252983	U2OS	trt_cp	10 uM	6 h	3	268	0.28	0.276998	1	0	1	1	0	-666	-666	0	0	0
PAC068_U2OS_6H:BRD-K69337311-001-05-2:10	BRD-K69337311	BRD-K69337311	U2OS	trt_cp	10 uM	6 h	3	75	0.23	0.132808	1	0	1	1	0	-666	-666	0	0	0
PAC068_U2OS_6H:BRD-K69396470-001-05-5:10	BRD-K69396470	BRD-K69396470	U2OS	trt_cp	10 uM	6 h	3	136	0.37	0.22683	1	1	1	1	0	-666	-666	0	0	0
PAC068_U2OS_6H:BRD-K69678391-001-05-2:10	BRD-K69678391	BRD-K69678391	U2OS	trt_cp	10 uM	6 h	3	42	0.09	0.0621694	1	0	1	1	0	-666	-666	0	0	0
PAC068_U2OS_6H:BRD-K70305913-001-05-8:10	BRD-K70305913	BRD-K70305913	U2OS	trt_cp	10 uM	6 h	3	136	0.32	0.210948	1	0	1	1	0	-666	-666	0	0	0
PAC068_U2OS_6H:BRD-K70594121-001-05-5:10	BRD-K70594121	BRD-K70594121	U2OS	trt_cp	10 uM	6 h	3	201	0.29	0.244134	1	0	1	1	0	-666	-666	0	0	0
PAC068_U2OS_6H:BRD-K70685307-001-07-3:10	BRD-K70685307	BRD-K70685307	U2OS	trt_cp	10 uM	6 h	3	305	0.51	0.39881	1	0	1	1	0	-666	-666	0	0	0
PAC068_U2OS_6H:BRD-K71672234-003-06-6:10	BRD-K71672234	BRD-K71672234	U2OS	trt_cp	10 uM	6 h	3	113	0.34	0.198203	1	1	1	1	0	-666	-666	0	0	0
PAC068_U2OS_6H:BRD-K72261386-001-05-9:10	BRD-K72261386	BRD-K72261386	U2OS	trt_cp	10 uM	6 h	3	147	0.18	0.164485	1	0	1	1	0	-666	-666	0	0	0
PAC068_U2OS_6H:BRD-K72676686-050-24-3:10	BRD-K72676686	fluvoxamine	U2OS	trt_cp	10 uM	6 h	3	118	0.29	0.187056	1	0	1	1	0	-666	-666	0	0	0
PAC068_U2OS_6H:BRD-K73355908-001-05-7:10	BRD-K73355908	BRD-K73355908	U2OS	trt_cp	10 uM	6 h	3	60	0.25	0.123844	1	1	1	1	0	-666	-666	0	0	0
PAC068_U2OS_6H:BRD-K73859343-001-05-1:10	BRD-K73859343	BRD-K73859343	U2OS	trt_cp	10 uM	6 h	3	38	0.18	0.0836293	1	0	1	1	0	-666	-666	0	0	0
PAC068_U2OS_6H:BRD-K74971765-001-05-2:10	BRD-K74971765	BRD-K74971765	U2OS	trt_cp	10 uM	6 h	3	51	0.06	0.055936	1	0	1	1	0	-666	-666	0	0	0
PAC068_U2OS_6H:BRD-K75672292-001-06-5:10	BRD-K75672292	BRD-K75672292	U2OS	trt_cp	10 uM	6 h	3	258	0.25	0.256809	1	0	1	1	0	-666	-666	0	0	0
PAC068_U2OS_6H:BRD-K76015448-001-08-5:10	BRD-K76015448	BRD-K76015448	U2OS	trt_cp	10 uM	6 h	3	225	0.4	0.303355	1	1	1	1	0	-666	-666	0	0	0
PAC068_U2OS_6H:BRD-K76215709-001-06-9:10	BRD-K76215709	BRD-K76215709	U2OS	trt_cp	10 uM	6 h	3	115	0.27	0.178181	1	0	1	1	0	-666	-666	0	0	0
PAC068_U2OS_6H:BRD-K77801455-001-05-3:10	BRD-K77801455	BRD-K77801455	U2OS	trt_cp	10 uM	6 h	3	180	0.4	0.271329	1	0	1	1	0	-666	-666	0	0	0
PAC068_U2OS_6H:BRD-K78477132-001-04-5:10	BRD-K78477132	BRD-K78477132	U2OS	trt_cp	10 uM	6 h	3	115	0.29	0.184662	1	1	1	1	0	-666	-666	0	0	0
PAC068_U2OS_6H:BRD-K78625574-001-05-1:10	BRD-K78625574	BRD-K78625574	U2OS	trt_cp	10 uM	6 h	3	154	0.19	0.172969	1	0	1	1	0	-666	-666	0	0	0
PAC068_U2OS_6H:BRD-K79148949-003-05-7:10	BRD-K79148949	BRD-K79148949	U2OS	trt_cp	10 uM	6 h	3	42	0.19	0.09033	1	0	1	1	0	-666	-666	0	0	0
PAC068_U2OS_6H:BRD-K79232672-001-04-9:10	BRD-K79232672	BRD-K79232672	U2OS	trt_cp	10 uM	6 h	3	107	0.26	0.168659	1	1	1	1	0	-666	-666	0	0	0
PAC068_U2OS_6H:BRD-K79433629-001-05-4:10	BRD-K79433629	BRD-K79433629	U2OS	trt_cp	10 uM	6 h	3	90	0.06	0.0743066	1	0	1	1	0	-666	-666	0	0	0
PAC068_U2OS_6H:BRD-K80535598-001-06-8:10	BRD-K80535598	BRD-K80535598	U2OS	trt_cp	10 uM	6 h	3	85	0.13	0.106295	1	0	1	1	0	-666	-666	0	0	0
PAC068_U2OS_6H:BRD-K81160595-001-05-9:10	BRD-K81160595	BRD-K81160595	U2OS	trt_cp	10 uM	6 h	3	43	0.16	0.0838735	1	0	1	1	0	-666	-666	0	0	0
PAC068_U2OS_6H:BRD-K81266242-001-05-1:10	BRD-K81266242	BRD-K81266242	U2OS	trt_cp	10 uM	6 h	3	42	0.21	0.0949653	1	0	1	1	0	-666	-666	0	0	0
PAC068_U2OS_6H:BRD-K81952048-001-05-2:10	BRD-K81952048	BRD-K81952048	U2OS	trt_cp	10 uM	6 h	3	77	0.05	0.0627424	1	0	1	1	0	-666	-666	0	0	0
PAC068_U2OS_6H:BRD-K82570855-001-05-3:10	BRD-K82570855	BRD-K82570855	U2OS	trt_cp	10 uM	6 h	3	94	0.16	0.124009	1	0	1	1	0	-666	-666	0	0	0
PAC068_U2OS_6H:BRD-K83028309-001-05-3:10	BRD-K83028309	BRD-K83028309	U2OS	trt_cp	10 uM	6 h	3	76	0.31	0.155209	1	1	1	1	0	-666	-666	0	0	0
PAC068_U2OS_6H:BRD-K84320538-001-05-6:10	BRD-K84320538	BRD-K84320538	U2OS	trt_cp	10 uM	6 h	3	54	0.22	0.110215	1	0	1	1	0	-666	-666	0	0	0
PAC068_U2OS_6H:BRD-K84518331-001-05-4:10	BRD-K84518331	BRD-K84518331	U2OS	trt_cp	10 uM	6 h	3	101	0.3	0.176016	1	0	1	1	0	-666	-666	0	0	0
PAC068_U2OS_6H:BRD-K87126326-001-05-0:10	BRD-K87126326	BRD-K87126326	U2OS	trt_cp	10 uM	6 h	3	60	0.19	0.107965	1	0	1	1	0	-666	-666	0	0	0
PAC068_U2OS_6H:BRD-K87879912-001-05-4:10	BRD-K87879912	BRD-K87879912	U2OS	trt_cp	10 uM	6 h	3	44	0.09	0.0636324	1	0	1	1	0	-666	-666	0	0	0
PAC068_U2OS_6H:BRD-K88323568-001-04-2:10	BRD-K88323568	BRD-K88323568	U2OS	trt_cp	10 uM	6 h	3	230	0.2	0.216875	1	0	1	1	0	-666	-666	0	0	0
PAC068_U2OS_6H:BRD-K88948585-034-05-3:10	BRD-K88948585	BRD-K88948585	U2OS	trt_cp	10 uM	6 h	3	39	0.11	0.0662307	1	0	1	1	0	-666	-666	0	0	0
PAC068_U2OS_6H:BRD-K89652482-001-05-3:10	BRD-K89652482	BRD-K89652482	U2OS	trt_cp	10 uM	6 h	3	99	0.09	0.0954486	1	0	1	1	0	-666	-666	0	0	0
PAC068_U2OS_6H:BRD-K89770910-001-05-5:10	BRD-K89770910	BRD-K89770910	U2OS	trt_cp	10 uM	6 h	3	119	0.07	0.0922897	1	0	1	1	0	-666	-666	0	0	0
PAC068_U2OS_6H:BRD-K89900384-001-06-3:10	BRD-K89900384	BRD-K89900384	U2OS	trt_cp	10 uM	6 h	3	121	0.22	0.164981	1	1	1	1	0	-666	-666	0	0	0
PAC068_U2OS_6H:BRD-K91654532-001-05-5:10	BRD-K91654532	BRD-K91654532	U2OS	trt_cp	10 uM	6 h	3	34	0.11	0.0618396	1	0	1	1	0	-666	-666	0	0	0
PAC068_U2OS_6H:BRD-K92018859-001-05-7:10	BRD-K92018859	BRD-K92018859	U2OS	trt_cp	10 uM	6 h	3	66	0.18	0.110215	1	0	1	1	0	-666	-666	0	0	0
PAC068_U2OS_6H:BRD-K92433833-001-05-9:10	BRD-K92433833	BRD-K92433833	U2OS	trt_cp	10 uM	6 h	3	61	0.26	0.127345	1	1	1	1	0	-666	-666	0	0	0
PAC068_U2OS_6H:BRD-K92910000-001-05-3:10	BRD-K92910000	BRD-K92910000	U2OS	trt_cp	10 uM	6 h	3	198	0.28	0.238091	1	0	1	1	0	-666	-666	0	0	0
PAC068_U2OS_6H:BRD-K93310782-001-05-9:10	BRD-K93310782	BRD-K93310782	U2OS	trt_cp	10 uM	6 h	3	115	0.2	0.153354	1	0	1	1	0	-666	-666	0	0	0
PAC068_U2OS_6H:BRD-K95558029-001-05-4:10	BRD-K95558029	BRD-K95558029	U2OS	trt_cp	10 uM	6 h	3	149	0.24	0.191218	1	0	1	1	0	-666	-666	0	0	0
PAC068_U2OS_6H:BRD-K96624721-001-05-4:10	BRD-K96624721	BRD-K96624721	U2OS	trt_cp	10 uM	6 h	3	206	0.41	0.293871	1	0	1	1	0	-666	-666	0	0	0
PAC068_U2OS_6H:BRD-K96945247-001-05-8:10	BRD-K96945247	BRD-K96945247	U2OS	trt_cp	10 uM	6 h	3	253	0.2	0.22746	1	0	1	1	0	-666	-666	0	0	0
PAC068_U2OS_6H:BRD-K97682096-001-08-2:10	BRD-K97682096	BRD-K97682096	U2OS	trt_cp	10 uM	6 h	3	467	0.58	0.526263	1	1	1	1	0	-666	-666	0	0	0
PAC068_U2OS_6H:BRD-K97700172-001-05-5:10	BRD-K97700172	BRD-K97700172	U2OS	trt_cp	10 uM	6 h	3	88	0.09	0.0899898	1	0	1	1	0	-666	-666	0	0	0
PAC068_U2OS_6H:BRD-K98451611-001-06-1:10	BRD-K98451611	BRD-K98451611	U2OS	trt_cp	10 uM	6 h	3	129	0.27	0.188715	1	0	1	1	0	-666	-666	0	0	0
PAC068_U2OS_6H:BRD-K98941192-001-05-0:10	BRD-K98941192	BRD-K98941192	U2OS	trt_cp	10 uM	6 h	3	75	0.08	0.078326	1	0	1	1	0	-666	-666	0	0	0
PAC069_U2OS_6H:BRD-A06641369-001-11-4:20	BRD-A06641369	BRD-A06641369	U2OS	trt_cp	20 uM	6 h	3	130	0.31	0.202994	1	0	1	1	0	-666	-666	0	0	0
PAC069_U2OS_6H:BRD-A06664848-001-06-7:20	BRD-A06664848	BRD-A06664848	U2OS	trt_cp	20 uM	6 h	3	166	0.3	0.225655	1	1	1	1	0	-666	-666	0	0	0
PAC069_U2OS_6H:BRD-A07407288-001-10-9:20	BRD-A07407288	BRD-A07407288	U2OS	trt_cp	20 uM	6 h	3	153	0.23	0.189688	1	0	1	1	0	-666	-666	0	0	0
PAC069_U2OS_6H:BRD-A12083771-001-11-3:20	BRD-A12083771	BRD-A12083771	U2OS	trt_cp	20 uM	6 h	3	34	0.25	0.0932266	1	0	1	1	0	-666	-666	0	0	0
PAC069_U2OS_6H:BRD-A13346522-001-03-2:20	BRD-A13346522	BRD-A13346522	U2OS	trt_cp	20 uM	6 h	3	141	0.22	0.178095	1	0	1	1	0	-666	-666	0	0	0
PAC069_U2OS_6H:BRD-A17664363-001-02-8:20	BRD-A17664363	BRD-A17664363	U2OS	trt_cp	20 uM	6 h	3	86	0.41	0.189877	1	1	1	1	0	-666	-666	0	0	0
PAC069_U2OS_6H:BRD-A19928752-001-06-5:20	BRD-A19928752	BRD-A19928752	U2OS	trt_cp	20 uM	6 h	3	167	0.46	0.280264	1	0	1	1	0	-666	-666	0	0	0
PAC069_U2OS_6H:BRD-A22502911-001-06-1:20	BRD-A22502911	BRD-A22502911	U2OS	trt_cp	20 uM	6 h	3	44	0.31	0.118097	1	0	1	1	0	-666	-666	0	0	0
PAC069_U2OS_6H:BRD-A37656721-001-03-5:20	BRD-A37656721	BRD-A37656721	U2OS	trt_cp	20 uM	6 h	3	259	0.33	0.295622	1	0	1	1	0	-666	-666	0	0	0
PAC069_U2OS_6H:BRD-A39093044-001-08-8:20	BRD-A39093044	K784-3187	U2OS	trt_cp	20 uM	6 h	3	568	0.7	0.637608	1	1	1	1	0	-666	-666	0	0	0
PAC069_U2OS_6H:BRD-A40560522-001-02-7:20	BRD-A40560522	BRD-A40560522	U2OS	trt_cp	20 uM	6 h	3	77	0.11	0.093062	1	0	1	1	0	-666	-666	0	0	0
PAC069_U2OS_6H:BRD-A45657137-001-08-0:20	BRD-A45657137	BRD-A45657137	U2OS	trt_cp	20 uM	6 h	3	207	0.23	0.220638	1	0	1	1	0	-666	-666	0	0	0
PAC069_U2OS_6H:BRD-A53107311-001-07-5:20	BRD-A53107311	BRD-A53107311	U2OS	trt_cp	20 uM	6 h	3	179	0.33	0.245762	1	0	1	1	0	-666	-666	0	0	0
PAC069_U2OS_6H:BRD-A54632525-001-02-4:20	BRD-A54632525	BRD-A54632525	U2OS	trt_cp	20 uM	6 h	3	135	0.3	0.203497	1	1	1	1	0	-666	-666	0	0	0
PAC069_U2OS_6H:BRD-A62496920-001-04-1:20	BRD-A62496920	BRD-A62496920	U2OS	trt_cp	20 uM	6 h	3	98	0.25	0.158275	1	0	1	1	0	-666	-666	0	0	0
PAC069_U2OS_6H:BRD-A62647958-001-07-7:20	BRD-A62647958	BRD-A62647958	U2OS	trt_cp	20 uM	6 h	3	156	0.37	0.242937	1	1	1	1	0	-666	-666	0	0	0
PAC069_U2OS_6H:BRD-A62995832-001-06-4:20	BRD-A62995832	BRD-A62995832	U2OS	trt_cp	20 uM	6 h	3	113	0.3	0.186179	1	1	1	1	0	-666	-666	0	0	0
PAC069_U2OS_6H:BRD-A64850503-001-06-7:20	BRD-A64850503	BRD-A64850503	U2OS	trt_cp	20 uM	6 h	3	85	0.24	0.144426	1	1	1	1	0	-666	-666	0	0	0
PAC069_U2OS_6H:BRD-A69110668-001-06-2:20	BRD-A69110668	BRD-A69110668	U2OS	trt_cp	20 uM	6 h	3	51	0.08	0.0645893	1	0	1	1	0	-666	-666	0	0	0
PAC069_U2OS_6H:BRD-A80386041-001-03-8:20	BRD-A80386041	KUC103423N	U2OS	trt_cp	20 uM	6 h	3	48	0.08	0.0626608	1	0	1	1	0	-666	-666	0	0	0
PAC069_U2OS_6H:BRD-A83402799-001-05-9:20	BRD-A83402799	BRD-A83402799	U2OS	trt_cp	20 uM	6 h	3	33	0.16	0.0734763	1	0	1	1	0	-666	-666	0	0	0
PAC069_U2OS_6H:BRD-A86990971-001-03-5:20	BRD-A86990971	KUC103424N	U2OS	trt_cp	20 uM	6 h	3	106	0.33	0.189121	1	0	1	1	0	-666	-666	0	0	0
PAC069_U2OS_6H:BRD-A89049230-001-02-6:20	BRD-A89049230	BRD-A89049230	U2OS	trt_cp	20 uM	6 h	3	89	0.33	0.173294	1	1	1	1	0	-666	-666	0	0	0
PAC069_U2OS_6H:BRD-A91823394-001-06-3:20	BRD-A91823394	BRD-A91823394	U2OS	trt_cp	20 uM	6 h	3	67	0.25	0.130869	1	0	1	1	0	-666	-666	0	0	0
PAC069_U2OS_6H:BRD-A93893742-001-12-1:20	BRD-A93893742	EMF-sumo1-2	U2OS	trt_cp	20 uM	6 h	3	262	0.5	0.365987	1	1	1	1	0	-666	-666	0	0	0
PAC069_U2OS_6H:BRD-A96006241-001-02-4:20	BRD-A96006241	BRD-A96006241	U2OS	trt_cp	20 uM	6 h	3	129	0.23	0.174176	1	0	1	1	0	-666	-666	0	0	0
PAC069_U2OS_6H:BRD-A97833537-001-10-6:20	BRD-A97833537	EMF-sumo1-1	U2OS	trt_cp	20 uM	6 h	3	100	0.29	0.172199	1	0	1	1	0	-666	-666	0	0	0
PAC069_U2OS_6H:BRD-A98248982-001-09-8:20	BRD-A98248982	BRD-A98248982	U2OS	trt_cp	20 uM	6 h	3	50	0.22	0.106054	1	0	1	1	0	-666	-666	0	0	0
PAC069_U2OS_6H:BRD-A99518825-001-04-5:20	BRD-A99518825	BRD-A99518825	U2OS	trt_cp	20 uM	6 h	3	81	0.28	0.152283	1	1	1	1	0	-666	-666	0	0	0
PAC069_U2OS_6H:BRD-K00203625-001-05-9:20	BRD-K00203625	BRD-K00203625	U2OS	trt_cp	20 uM	6 h	3	214	0.36	0.280665	1	0	1	1	0	-666	-666	0	0	0
PAC069_U2OS_6H:BRD-K02715134-001-08-8:20	BRD-K02715134	BRD-K02715134	U2OS	trt_cp	20 uM	6 h	3	148	0.35	0.230142	1	0	1	1	0	-666	-666	0	0	0
PAC069_U2OS_6H:BRD-K03704870-001-05-5:20	BRD-K03704870	BRD-K03704870	U2OS	trt_cp	20 uM	6 h	3	77	0.2	0.125485	1	0	1	1	0	-666	-666	0	0	0
PAC069_U2OS_6H:BRD-K06058625-001-06-9:20	BRD-K06058625	BRD-K06058625	U2OS	trt_cp	20 uM	6 h	3	47	0.21	0.100459	1	0	1	1	0	-666	-666	0	0	0
PAC069_U2OS_6H:BRD-K06217810-019-02-7:20	BRD-K06217810	BRD-K06217810	U2OS	trt_cp	20 uM	6 h	3	302	0.56	0.415842	1	1	1	1	0	-666	-666	0	0	0
PAC069_U2OS_6H:BRD-K06318195-001-07-5:20	BRD-K06318195	BRD-K06318195	U2OS	trt_cp	20 uM	6 h	3	130	0.4	0.230586	1	1	1	1	0	-666	-666	0	0	0
PAC069_U2OS_6H:BRD-K06765193-001-07-9:20	BRD-K06765193	BRD-K06765193	U2OS	trt_cp	20 uM	6 h	3	290	0.53	0.396431	1	1	1	1	0	-666	-666	0	0	0
PAC069_U2OS_6H:BRD-K07398339-001-03-2:20	BRD-K07398339	BRD-K07398339	U2OS	trt_cp	20 uM	6 h	3	60	0.21	0.113505	1	0	1	1	0	-666	-666	0	0	0
PAC069_U2OS_6H:BRD-K07530279-001-07-3:20	BRD-K07530279	BRD-K07530279	U2OS	trt_cp	20 uM	6 h	3	52	0.15	0.0893054	1	0	1	1	0	-666	-666	0	0	0
PAC069_U2OS_6H:BRD-K07790824-001-02-4:20	BRD-K07790824	BRD-K07790824	U2OS	trt_cp	20 uM	6 h	3	83	0.32	0.164795	1	0	1	1	0	-666	-666	0	0	0
PAC069_U2OS_6H:BRD-K07826724-001-07-6:20	BRD-K07826724	BRD-K07826724	U2OS	trt_cp	20 uM	6 h	3	103	0.34	0.189229	1	1	1	1	0	-666	-666	0	0	0
PAC069_U2OS_6H:BRD-K07995125-001-03-3:20	BRD-K07995125	KU-C104487	U2OS	trt_cp	20 uM	6 h	3	198	0.31	0.250521	1	0	1	1	0	-666	-666	0	0	0
PAC069_U2OS_6H:BRD-K08388529-001-06-5:20	BRD-K08388529	BRD-K08388529	U2OS	trt_cp	20 uM	6 h	3	86	0.32	0.167747	1	0	1	1	0	-666	-666	0	0	0
PAC069_U2OS_6H:BRD-K09922072-001-02-0:20	BRD-K09922072	BRD-K09922072	U2OS	trt_cp	20 uM	6 h	3	118	0.35	0.205497	1	0	1	1	0	-666	-666	0	0	0
PAC069_U2OS_6H:BRD-K11474067-001-07-4:20	BRD-K11474067	BRD-K11474067	U2OS	trt_cp	20 uM	6 h	3	124	0.39	0.222369	1	1	1	1	0	-666	-666	0	0	0
PAC069_U2OS_6H:BRD-K11528507-001-04-2:20	BRD-K11528507	geldanamycin	U2OS	trt_cp	20 uM	6 h	3	232	0.31	0.271179	1	1	1	1	0	-666	-666	0	0	0
PAC069_U2OS_6H:BRD-K12168891-001-08-1:20	BRD-K12168891	BRD-K12168891	U2OS	trt_cp	20 uM	6 h	3	143	0.41	0.244845	1	1	1	1	0	-666	-666	0	0	0
PAC069_U2OS_6H:BRD-K14643723-001-07-7:20	BRD-K14643723	BRD-K14643723	U2OS	trt_cp	20 uM	6 h	3	88	0.26	0.152953	1	1	1	1	0	Carbonic anhydrase inhibitor	-666	0	0	0
PAC069_U2OS_6H:BRD-K16862492-001-07-0:20	BRD-K16862492	BRD-K16862492	U2OS	trt_cp	20 uM	6 h	3	52	0.26	0.117576	1	1	1	1	0	-666	-666	0	0	0
PAC069_U2OS_6H:BRD-K17025677-019-02-3:20	BRD-K17025677	BRD-K17025677	U2OS	trt_cp	20 uM	6 h	3	86	0.14	0.110954	1	0	1	1	0	-666	-666	0	0	0
PAC069_U2OS_6H:BRD-K17343332-001-09-0:20	BRD-K17343332	EMF-sumo1-4	U2OS	trt_cp	20 uM	6 h	2	81	0.28	0.152283	1	1	1	1	0	-666	-666	0	0	0
PAC069_U2OS_6H:BRD-K17549032-001-06-1:20	BRD-K17549032	BRD-K17549032	U2OS	trt_cp	20 uM	6 h	3	84	0.25	0.146535	1	0	1	1	0	-666	-666	0	0	0
PAC069_U2OS_6H:BRD-K18749194-001-02-9:20	BRD-K18749194	BRD-K18749194	U2OS	trt_cp	20 uM	6 h	3	120	0.25	0.175142	1	1	1	1	0	-666	-666	0	0	0
PAC069_U2OS_6H:BRD-K18953385-001-06-7:20	BRD-K18953385	BRD-K18953385	U2OS	trt_cp	20 uM	6 h	3	116	0.21	0.157823	1	0	1	1	0	-666	-666	0	0	0
PAC069_U2OS_6H:BRD-K19027210-001-03-7:20	BRD-K19027210	BRD-K19027210	U2OS	trt_cp	20 uM	6 h	3	91	0.12	0.105668	1	0	1	1	0	-666	-666	0	0	0
PAC069_U2OS_6H:BRD-K19829092-001-06-2:20	BRD-K19829092	BRD-K19829092	U2OS	trt_cp	20 uM	6 h	3	92	0.21	0.140551	1	0	1	1	0	-666	-666	0	0	0
PAC069_U2OS_6H:BRD-K20032655-001-03-6:20	BRD-K20032655	BRD-K20032655	U2OS	trt_cp	20 uM	6 h	3	177	0.33	0.244385	1	0	1	1	0	-666	-666	0	0	0
PAC069_U2OS_6H:BRD-K21009077-001-02-5:20	BRD-K21009077	BRD-K21009077	U2OS	trt_cp	20 uM	6 h	3	90	0.3	0.166155	1	0	1	1	0	-666	-666	0	0	0
PAC069_U2OS_6H:BRD-K21170640-001-02-3:20	BRD-K21170640	BRD-K21170640	U2OS	trt_cp	20 uM	6 h	3	198	0.3	0.246447	1	0	1	1	0	-666	-666	0	0	0
PAC069_U2OS_6H:BRD-K21640605-001-06-9:20	BRD-K21640605	BRD-K21640605	U2OS	trt_cp	20 uM	6 h	3	213	0.48	0.323326	1	0	1	1	0	-666	-666	0	0	0
PAC069_U2OS_6H:BRD-K22447639-001-06-8:20	BRD-K22447639	BRD-K22447639	U2OS	trt_cp	20 uM	6 h	3	64	0.27	0.132924	1	0	1	1	0	-666	-666	0	0	0
PAC069_U2OS_6H:BRD-K23673040-001-11-1:20	BRD-K23673040	BRD-K23673040	U2OS	trt_cp	20 uM	6 h	3	149	0.31	0.217322	1	0	1	1	0	-666	-666	0	0	0
PAC069_U2OS_6H:BRD-K23774426-001-02-0:20	BRD-K23774426	BRD-K23774426	U2OS	trt_cp	20 uM	6 h	3	38	0.19	0.085921	1	0	1	1	0	-666	-666	0	0	0
PAC069_U2OS_6H:BRD-K23980805-019-02-6:20	BRD-K23980805	BRD-K23980805	U2OS	trt_cp	20 uM	6 h	3	253	0.29	0.273899	1	0	1	1	0	-666	-666	0	0	0
PAC069_U2OS_6H:BRD-K24665987-003-04-2:20	BRD-K24665987	BRD-K24665987	U2OS	trt_cp	20 uM	6 h	3	39	0.1	0.0631485	1	0	1	1	0	-666	-666	0	0	0
PAC069_U2OS_6H:BRD-K25835021-001-02-6:20	BRD-K25835021	BRD-K25835021	U2OS	trt_cp	20 uM	6 h	3	75	0.37	0.168447	1	0	1	1	0	-666	-666	0	0	0
PAC069_U2OS_6H:BRD-K26257340-001-05-9:20	BRD-K26257340	BRD-K26257340	U2OS	trt_cp	20 uM	6 h	3	66	0.35	0.153687	1	1	1	1	0	-666	-666	0	0	0
PAC069_U2OS_6H:BRD-K27616003-001-08-7:20	BRD-K27616003	BRD-K27616003	U2OS	trt_cp	20 uM	6 h	3	96	0.29	0.168719	1	1	1	1	0	-666	-666	0	0	0
PAC069_U2OS_6H:BRD-K28774715-001-08-2:20	BRD-K28774715	BRD-K28774715	U2OS	trt_cp	20 uM	6 h	3	14	0.13	0.0431386	1	0	1	1	0	-666	-666	0	0	0
PAC069_U2OS_6H:BRD-K29715937-001-04-5:20	BRD-K29715937	BRD-K29715937	U2OS	trt_cp	20 uM	6 h	3	33	0.11	0.0609234	1	0	1	1	0	-666	-666	0	0	0
PAC069_U2OS_6H:BRD-K30804015-001-02-3:20	BRD-K30804015	BRD-K30804015	U2OS	trt_cp	20 uM	6 h	3	243	0.38	0.307274	1	1	1	1	0	-666	-666	0	0	0
PAC069_U2OS_6H:BRD-K31553917-001-04-0:20	BRD-K31553917	BRD-K31553917	U2OS	trt_cp	20 uM	6 h	3	53	0.24	0.114044	1	1	1	1	0	-666	-666	0	0	0
PAC069_U2OS_6H:BRD-K31600199-019-02-4:20	BRD-K31600199	BRD-K31600199	U2OS	trt_cp	20 uM	6 h	3	122	0.27	0.183524	1	1	1	1	0	-666	-666	0	0	0
PAC069_U2OS_6H:BRD-K32644160-001-14-9:20	BRD-K32644160	BRD-K32644160	U2OS	trt_cp	20 uM	6 h	3	120	0.34	0.204249	1	1	1	1	0	-666	-666	0	0	0
PAC069_U2OS_6H:BRD-K34595206-001-07-1:20	BRD-K34595206	BRD-K34595206	U2OS	trt_cp	20 uM	6 h	3	122	0.28	0.186891	1	0	1	1	0	-666	-666	0	0	0
PAC069_U2OS_6H:BRD-K34968258-001-06-9:20	BRD-K34968258	BRD-K34968258	U2OS	trt_cp	20 uM	6 h	3	119	0.36	0.209293	1	1	1	1	0	-666	-666	0	0	0
PAC069_U2OS_6H:BRD-K35100517-001-02-4:20	BRD-K35100517	BRD-K35100517	U2OS	trt_cp	20 uM	6 h	3	85	0.14	0.110307	1	0	1	1	0	-666	-666	0	0	0
PAC069_U2OS_6H:BRD-K36087356-001-03-4:20	BRD-K36087356	BRD-K36087356	U2OS	trt_cp	20 uM	6 h	3	114	0.15	0.13223	1	0	1	1	0	-666	-666	0	0	0
PAC069_U2OS_6H:BRD-K36111767-001-14-2:20	BRD-K36111767	BRD-K36111767	U2OS	trt_cp	20 uM	6 h	3	131	0.37	0.222621	1	1	1	1	0	-666	-666	0	0	0
PAC069_U2OS_6H:BRD-K37061750-001-06-3:20	BRD-K37061750	BRD-K37061750	U2OS	trt_cp	20 uM	6 h	3	241	0.45	0.333001	1	1	1	1	0	-666	-666	0	0	0
PAC069_U2OS_6H:BRD-K37323001-001-02-3:20	BRD-K37323001	BRD-K37323001	U2OS	trt_cp	20 uM	6 h	3	51	0.22	0.107109	1	0	1	1	0	-666	-666	0	0	0
PAC069_U2OS_6H:BRD-K38012662-001-09-6:20	BRD-K38012662	BRD-K38012662	U2OS	trt_cp	20 uM	6 h	3	34	0.17	0.0768767	1	0	1	1	0	-666	-666	0	0	0
PAC069_U2OS_6H:BRD-K38324426-001-09-2:20	BRD-K38324426	EMF-sumo1-8	U2OS	trt_cp	20 uM	6 h	3	251	0.34	0.295398	1	0	1	1	0	-666	-666	0	0	0
PAC069_U2OS_6H:BRD-K38340366-001-13-2:20	BRD-K38340366	MW-STK33-1C	U2OS	trt_cp	20 uM	6 h	3	301	0.54	0.407672	1	1	1	1	0	-666	-666	0	0	0
PAC069_U2OS_6H:BRD-K38424085-001-06-8:20	BRD-K38424085	BRD-K38424085	U2OS	trt_cp	20 uM	6 h	3	78	0.07	0.0747183	1	0	1	1	0	-666	-666	0	0	0
PAC069_U2OS_6H:BRD-K39476596-001-07-7:20	BRD-K39476596	BRD-K39476596	U2OS	trt_cp	20 uM	6 h	3	46	0.05	0.0484947	1	0	1	1	0	-666	-666	0	0	0
PAC069_U2OS_6H:BRD-K39522184-001-06-8:20	BRD-K39522184	BRD-K39522184	U2OS	trt_cp	20 uM	6 h	3	95	0.42	0.201984	1	1	1	1	0	-666	-666	0	0	0
PAC069_U2OS_6H:BRD-K40087974-001-09-7:20	BRD-K40087974	BRD-K40087974	U2OS	trt_cp	20 uM	6 h	3	94	0.31	0.172614	1	0	1	1	0	-666	-666	0	0	0
PAC069_U2OS_6H:BRD-K40094191-001-04-1:20	BRD-K40094191	BRD-K40094191	U2OS	trt_cp	20 uM	6 h	3	47	0.18	0.093007	1	0	1	1	0	-666	-666	0	0	0
PAC069_U2OS_6H:BRD-K40224283-001-05-0:20	BRD-K40224283	BRD-K40224283	U2OS	trt_cp	20 uM	6 h	3	27	0.14	0.0621694	1	0	1	1	0	-666	-666	0	0	0
PAC069_U2OS_6H:BRD-K42557763-001-06-8:20	BRD-K42557763	BRD-K42557763	U2OS	trt_cp	20 uM	6 h	3	57	0.05	0.0539825	1	0	1	1	0	-666	-666	0	0	0
PAC069_U2OS_6H:BRD-K43909206-001-06-5:20	BRD-K43909206	BRD-K43909206	U2OS	trt_cp	20 uM	6 h	3	156	0.15	0.154682	1	0	1	1	0	-666	-666	0	0	0
PAC069_U2OS_6H:BRD-K45443730-001-06-8:20	BRD-K45443730	BRD-K45443730	U2OS	trt_cp	20 uM	6 h	3	115	0.24	0.167991	1	0	1	1	0	-666	-666	0	0	0
PAC069_U2OS_6H:BRD-K47448802-003-04-9:20	BRD-K47448802	BRD-K47448802	U2OS	trt_cp	20 uM	6 h	3	33	0.18	0.0779334	1	0	1	1	0	-666	-666	0	0	0
PAC069_U2OS_6H:BRD-K47951859-001-06-3:20	BRD-K47951859	BRD-K47951859	U2OS	trt_cp	20 uM	6 h	3	184	0.51	0.309759	1	0	1	1	0	-666	-666	0	0	0
PAC069_U2OS_6H:BRD-K48388979-001-08-8:20	BRD-K48388979	BRD-K48388979	U2OS	trt_cp	20 uM	6 h	3	88	0.27	0.155867	1	0	1	1	0	-666	-666	0	0	0
PAC069_U2OS_6H:BRD-K48974000-001-05-4:20	BRD-K48974000	BRD-K48974000	U2OS	trt_cp	20 uM	6 h	3	264	0.34	0.302951	1	0	1	1	0	-666	-666	0	0	0
PAC069_U2OS_6H:BRD-K49403449-001-04-5:20	BRD-K49403449	BRD-K49403449	U2OS	trt_cp	20 uM	6 h	3	133	0.37	0.224314	1	1	1	1	0	-666	-666	0	0	0
PAC069_U2OS_6H:BRD-K50135923-001-03-6:20	BRD-K50135923	KU-C104491	U2OS	trt_cp	20 uM	6 h	3	182	0.21	0.197686	1	0	1	1	0	-666	-666	0	0	0
PAC069_U2OS_6H:BRD-K50776152-001-11-2:20	BRD-K50776152	BRD-K50776152	U2OS	trt_cp	20 uM	6 h	3	147	0.25	0.193847	1	0	1	1	0	-666	-666	0	0	0
PAC069_U2OS_6H:BRD-K50946180-001-08-3:20	BRD-K50946180	BRD-K50946180	U2OS	trt_cp	20 uM	6 h	3	138	0.36	0.225383	1	1	1	1	0	-666	-666	0	0	0
PAC069_U2OS_6H:BRD-K51155404-019-02-5:20	BRD-K51155404	BRD-K51155404	U2OS	trt_cp	20 uM	6 h	3	133	0.35	0.218168	1	1	1	1	0	-666	-666	0	0	0
PAC069_U2OS_6H:BRD-K51745483-001-03-3:20	BRD-K51745483	BRD-K51745483	U2OS	trt_cp	20 uM	6 h	3	120	0.3	0.191859	1	0	1	1	0	-666	-666	0	0	0
PAC069_U2OS_6H:BRD-K53011428-001-05-1:20	BRD-K53011428	BRD-K53011428	U2OS	trt_cp	20 uM	6 h	3	86	0.24	0.145273	1	0	1	1	0	-666	-666	0	0	0
PAC069_U2OS_6H:BRD-K53566850-001-06-9:20	BRD-K53566850	BRD-K53566850	U2OS	trt_cp	20 uM	6 h	3	28	0.05	0.0378351	1	0	1	1	0	-666	-666	0	0	0
PAC069_U2OS_6H:BRD-K53643174-001-07-3:20	BRD-K53643174	BRD-K53643174	U2OS	trt_cp	20 uM	6 h	3	80	0.31	0.159242	1	1	1	1	0	-666	-666	0	0	0
PAC069_U2OS_6H:BRD-K55630727-001-03-9:20	BRD-K55630727	BRD-K55630727	U2OS	trt_cp	20 uM	6 h	3	48	0.09	0.0664619	1	0	1	1	0	-666	-666	0	0	0
PAC069_U2OS_6H:BRD-K56477805-001-11-2:20	BRD-K56477805	BRD-K56477805	U2OS	trt_cp	20 uM	6 h	3	220	0.47	0.325155	1	1	1	1	0	-666	-666	0	0	0
PAC069_U2OS_6H:BRD-K56983253-001-02-5:20	BRD-K56983253	BRD-K56983253	U2OS	trt_cp	20 uM	6 h	3	306	0.52	0.40336	1	1	1	1	0	-666	-666	0	0	0
PAC069_U2OS_6H:BRD-K57357304-001-06-1:20	BRD-K57357304	BRD-K57357304	U2OS	trt_cp	20 uM	6 h	3	189	0.38	0.27099	1	1	1	1	0	-666	-666	0	0	0
PAC069_U2OS_6H:BRD-K58499478-001-03-7:20	BRD-K58499478	SPB02137	U2OS	trt_cp	20 uM	6 h	3	112	0.19	0.147508	1	0	1	1	0	-666	-666	0	0	0
PAC069_U2OS_6H:BRD-K59024967-001-04-8:20	BRD-K59024967	BRD-K59024967	U2OS	trt_cp	20 uM	6 h	3	198	0.36	0.269969	1	0	1	1	0	-666	-666	0	0	0
PAC069_U2OS_6H:BRD-K59840856-001-03-3:20	BRD-K59840856	BRD-K59840856	U2OS	trt_cp	20 uM	6 h	3	97	0.27	0.163643	1	0	1	1	0	-666	-666	0	0	0
PAC069_U2OS_6H:BRD-K59962020-001-09-3:20	BRD-K59962020	CHEMBL-374350	U2OS	trt_cp	20 uM	6 h	3	318	0.52	0.411193	1	1	1	1	0	NFKB inhibitor	-666	0	0	0
PAC069_U2OS_6H:BRD-K60228169-001-05-5:20	BRD-K60228169	BRD-K60228169	U2OS	trt_cp	20 uM	6 h	3	132	0.32	0.207822	1	1	1	1	0	-666	-666	0	0	0
PAC069_U2OS_6H:BRD-K60936953-001-07-9:20	BRD-K60936953	BRD-K60936953	U2OS	trt_cp	20 uM	6 h	3	61	0.18	0.105958	1	0	1	1	0	-666	-666	0	0	0
PAC069_U2OS_6H:BRD-K60965159-019-02-3:20	BRD-K60965159	BRD-K60965159	U2OS	trt_cp	20 uM	6 h	3	211	0.11	0.154052	1	0	1	1	0	-666	-666	0	0	0
PAC069_U2OS_6H:BRD-K61217870-001-03-2:20	BRD-K61217870	BRD-K61217870	U2OS	trt_cp	20 uM	6 h	3	51	0.15	0.0884426	1	0	1	1	0	Glutamate receptor antagonist	-666	0	0	0
PAC069_U2OS_6H:BRD-K61237522-001-06-5:20	BRD-K61237522	BRD-K61237522	U2OS	trt_cp	20 uM	6 h	3	117	0.29	0.186261	1	0	1	1	0	-666	-666	0	0	0
PAC069_U2OS_6H:BRD-K64409586-001-03-7:20	BRD-K64409586	KU-C104488	U2OS	trt_cp	20 uM	6 h	3	186	0.29	0.234848	1	0	1	1	0	-666	-666	0	0	0
PAC069_U2OS_6H:BRD-K64835161-019-02-0:20	BRD-K64835161	ML-167	U2OS	trt_cp	20 uM	6 h	3	100	0.37	0.194505	1	1	1	1	0	CLK inhibitor|DYRK inhibitor	CLK4|DYRK1B|CLK1|DYRK1A	0	0	0
PAC069_U2OS_6H:BRD-K64979116-001-02-0:20	BRD-K64979116	BRD-K64979116	U2OS	trt_cp	20 uM	6 h	3	23	0.17	0.0632294	1	0	1	1	0	-666	-666	0	0	0
PAC069_U2OS_6H:BRD-K65258912-001-07-3:20	BRD-K65258912	BRD-K65258912	U2OS	trt_cp	20 uM	6 h	3	85	0.2	0.131842	1	0	1	1	0	-666	-666	0	0	0
PAC069_U2OS_6H:BRD-K67118123-001-05-6:20	BRD-K67118123	BRD-K67118123	U2OS	trt_cp	20 uM	6 h	3	127	0.31	0.200638	1	0	1	1	0	-666	-666	0	0	0
PAC069_U2OS_6H:BRD-K69269694-001-07-0:20	BRD-K69269694	BRD-K69269694	U2OS	trt_cp	20 uM	6 h	3	128	0.35	0.214028	1	0	1	1	0	-666	-666	0	0	0
PAC069_U2OS_6H:BRD-K69569876-001-04-0:20	BRD-K69569876	BRD-K69569876	U2OS	trt_cp	20 uM	6 h	3	283	0.39	0.335936	1	0	1	1	0	-666	-666	0	0	0
PAC069_U2OS_6H:BRD-K70693222-001-07-9:20	BRD-K70693222	BRD-K70693222	U2OS	trt_cp	20 uM	6 h	3	75	0.26	0.141204	1	0	1	1	0	-666	-666	0	0	0
PAC069_U2OS_6H:BRD-K70751730-001-02-1:20	BRD-K70751730	IOX-1	U2OS	trt_cp	20 uM	6 h	3	54	0.27	0.122098	1	1	1	1	0	Histone lysine demethylase inhibitor	KDM4A|EGLN1|KDM3A|KDM4C|KDM6B	0	0	0
PAC069_U2OS_6H:BRD-K72336314-001-07-2:20	BRD-K72336314	BRD-K72336314	U2OS	trt_cp	20 uM	6 h	3	219	0.4	0.299283	1	1	1	1	0	-666	-666	0	0	0
PAC069_U2OS_6H:BRD-K72504866-001-06-9:20	BRD-K72504866	BRD-K72504866	U2OS	trt_cp	20 uM	6 h	3	44	0.17	0.0874543	1	0	1	1	0	-666	-666	0	0	0
PAC069_U2OS_6H:BRD-K72609445-001-06-6:20	BRD-K72609445	BRD-K72609445	U2OS	trt_cp	20 uM	6 h	3	30	0.05	0.039163	1	0	1	1	0	-666	-666	0	0	0
PAC069_U2OS_6H:BRD-K73951926-001-02-8:20	BRD-K73951926	BRD-K73951926	U2OS	trt_cp	20 uM	6 h	3	99	0.12	0.110215	1	0	1	1	0	-666	-666	0	0	0
PAC069_U2OS_6H:BRD-K74963702-001-08-9:20	BRD-K74963702	BRD-K74963702	U2OS	trt_cp	20 uM	6 h	3	126	0.25	0.179468	1	1	1	1	0	-666	-666	0	0	0
PAC069_U2OS_6H:BRD-K75074041-001-06-8:20	BRD-K75074041	BRD-K75074041	U2OS	trt_cp	20 uM	6 h	3	23	0.13	0.0552925	1	1	1	1	0	-666	-666	0	0	0
PAC069_U2OS_6H:BRD-K75302809-001-02-4:20	BRD-K75302809	BRD-K75302809	U2OS	trt_cp	20 uM	6 h	3	80	0.13	0.103121	1	0	1	1	0	-666	-666	0	0	0
PAC069_U2OS_6H:BRD-K75738997-001-06-2:20	BRD-K75738997	BRD-K75738997	U2OS	trt_cp	20 uM	6 h	3	24	0.17	0.0645893	1	0	1	1	0	-666	-666	0	0	0
PAC069_U2OS_6H:BRD-K75989234-001-06-4:20	BRD-K75989234	BRD-K75989234	U2OS	trt_cp	20 uM	6 h	3	154	0.36	0.238091	1	1	1	1	0	-666	-666	0	0	0
PAC069_U2OS_6H:BRD-K76846644-019-02-0:20	BRD-K76846644	BRD-K76846644	U2OS	trt_cp	20 uM	6 h	3	41	0.11	0.0679077	1	0	1	1	0	-666	-666	0	0	0
PAC069_U2OS_6H:BRD-K77014406-001-06-1:20	BRD-K77014406	BRD-K77014406	U2OS	trt_cp	20 uM	6 h	3	69	0.06	0.0650625	1	0	1	1	0	-666	-666	0	0	0
PAC069_U2OS_6H:BRD-K77214724-001-06-2:20	BRD-K77214724	BRD-K77214724	U2OS	trt_cp	20 uM	6 h	3	137	0.37	0.227663	1	1	1	1	0	-666	-666	0	0	0
PAC069_U2OS_6H:BRD-K77690805-019-02-6:20	BRD-K77690805	BRD-K77690805	U2OS	trt_cp	20 uM	6 h	3	46	0.24	0.106247	1	0	1	1	0	-666	-666	0	0	0
PAC069_U2OS_6H:BRD-K78062244-001-09-9:20	BRD-K78062244	BRD-K78062244	U2OS	trt_cp	20 uM	6 h	3	468	0.68	0.570437	1	1	1	1	0	-666	-666	0	0	0
PAC069_U2OS_6H:BRD-K78797196-001-05-6:20	BRD-K78797196	BRD-K78797196	U2OS	trt_cp	20 uM	6 h	3	76	0.18	0.11827	1	0	1	1	0	-666	-666	0	0	0
PAC069_U2OS_6H:BRD-K78867378-001-11-5:20	BRD-K78867378	MW-A1-12	U2OS	trt_cp	20 uM	6 h	3	194	0.44	0.295432	1	1	1	1	0	-666	-666	0	0	0
PAC069_U2OS_6H:BRD-K79857601-001-10-6:20	BRD-K79857601	BRD-K79857601	U2OS	trt_cp	20 uM	6 h	3	225	0.27	0.249232	1	0	1	1	0	-666	-666	0	0	0
PAC069_U2OS_6H:BRD-K80622725-001-14-4:20	BRD-K80622725	STK-397047	U2OS	trt_cp	20 uM	6 h	3	295	0.56	0.410994	1	1	1	1	0	-666	-666	0	0	0
PAC069_U2OS_6H:BRD-K81933000-001-02-5:20	BRD-K81933000	BRD-K81933000	U2OS	trt_cp	20 uM	6 h	3	182	0.44	0.286149	1	1	1	1	0	-666	-666	0	0	0
PAC069_U2OS_6H:BRD-K82034465-001-02-9:20	BRD-K82034465	BRD-K82034465	U2OS	trt_cp	20 uM	6 h	3	94	0.17	0.127826	1	0	1	1	0	-666	-666	0	0	0
PAC069_U2OS_6H:BRD-K82983587-001-02-0:20	BRD-K82983587	VU-0403126	U2OS	trt_cp	20 uM	6 h	3	19	0.13	0.050255	1	0	1	1	0	-666	-666	0	0	0
PAC069_U2OS_6H:BRD-K84855052-001-03-2:20	BRD-K84855052	BRD-K84855052	U2OS	trt_cp	20 uM	6 h	3	94	0.28	0.164049	1	0	1	1	0	-666	-666	0	0	0
PAC069_U2OS_6H:BRD-K85051645-019-02-5:20	BRD-K85051645	BRD-K85051645	U2OS	trt_cp	20 uM	6 h	3	96	0.32	0.177232	1	1	1	1	0	-666	-666	0	0	0
PAC069_U2OS_6H:BRD-K85853281-001-02-1:20	BRD-K85853281	BRD-K85853281	U2OS	trt_cp	20 uM	6 h	3	524	0.73	0.6254	1	1	1	1	0	-666	-666	0	0	0
PAC069_U2OS_6H:BRD-K86966177-001-08-4:20	BRD-K86966177	BRD-K86966177	U2OS	trt_cp	20 uM	6 h	3	43	0.18	0.0889613	1	0	1	1	0	-666	-666	0	0	0
PAC069_U2OS_6H:BRD-K88013557-001-03-4:20	BRD-K88013557	BRD-K88013557	U2OS	trt_cp	20 uM	6 h	3	72	0.23	0.130125	1	0	1	1	0	-666	-666	0	0	0
PAC069_U2OS_6H:BRD-K88625883-001-06-3:20	BRD-K88625883	BRD-K88625883	U2OS	trt_cp	20 uM	6 h	3	154	0.52	0.286149	1	1	1	1	0	-666	-666	0	0	0
PAC069_U2OS_6H:BRD-K88758204-001-06-4:20	BRD-K88758204	BRD-K88758204	U2OS	trt_cp	20 uM	6 h	3	102	0.3	0.176885	1	0	1	1	0	-666	-666	0	0	0
PAC069_U2OS_6H:BRD-K89306950-001-06-7:20	BRD-K89306950	ML-130	U2OS	trt_cp	20 uM	6 h	3	78	0.3	0.154682	1	0	1	1	0	NOD1 inhibitor	-666	0	0	0
PAC069_U2OS_6H:BRD-K91691979-001-05-7:20	BRD-K91691979	BRD-K91691979	U2OS	trt_cp	20 uM	6 h	3	170	0.48	0.288852	1	1	1	1	0	-666	-666	0	0	0
PAC069_U2OS_6H:BRD-K91913968-001-07-4:20	BRD-K91913968	BRD-K91913968	U2OS	trt_cp	20 uM	6 h	3	68	0.16	0.105474	1	0	1	1	0	-666	-666	0	0	0
PAC069_U2OS_6H:BRD-K94018295-001-10-7:20	BRD-K94018295	EMF-sumo1-3	U2OS	trt_cp	20 uM	6 h	3	227	0.46	0.326755	1	1	1	1	0	-666	-666	0	0	0
PAC069_U2OS_6H:BRD-K94287906-001-04-2:20	BRD-K94287906	BRD-K94287906	U2OS	trt_cp	20 uM	6 h	3	134	0.43	0.242727	1	0	1	1	0	-666	-666	0	0	0
PAC069_U2OS_6H:BRD-K95864593-001-07-8:20	BRD-K95864593	BRD-K95864593	U2OS	trt_cp	20 uM	6 h	3	60	0.29	0.133384	1	0	1	1	0	-666	-666	0	0	0
PAC069_U2OS_6H:BRD-K96213252-001-03-8:20	BRD-K96213252	BRD-K96213252	U2OS	trt_cp	20 uM	6 h	3	73	0.16	0.109283	1	0	1	1	0	-666	-666	0	0	0
PAC069_U2OS_6H:BRD-K96352593-001-05-7:20	BRD-K96352593	BRD-K96352593	U2OS	trt_cp	20 uM	6 h	3	141	0.39	0.237122	1	0	1	1	0	-666	-666	0	0	0
PAC069_U2OS_6H:BRD-K98219271-001-06-3:20	BRD-K98219271	BRD-K98219271	U2OS	trt_cp	20 uM	6 h	3	169	0.33	0.238798	1	0	1	1	0	-666	-666	0	0	0
PAC069_U2OS_6H:BRD-K98326977-001-07-1:20	BRD-K98326977	BRD-K98326977	U2OS	trt_cp	20 uM	6 h	3	179	0.3	0.234325	1	0	1	1	0	-666	-666	0	0	0
PAC069_U2OS_6H:BRD-K99475920-001-06-5:20	BRD-K99475920	BRD-K99475920	U2OS	trt_cp	20 uM	6 h	3	97	0.25	0.157466	1	0	1	1	0	-666	-666	0	0	0
PAC069_U2OS_6H:BRD-K99582188-001-03-2:20	BRD-K99582188	BRD-K99582188	U2OS	trt_cp	20 uM	6 h	3	245	0.58	0.381178	1	1	1	1	0	-666	-666	0	0	0
PBIOA013_A375_24H:A07	BRD-K27398334	BRD-K27398334	A375	trt_cp	10 uM	24 h	3	136	0.2	0.166769	1	0	1	1	0	-666	-666	0	0	0
PBIOA013_A375_24H:B08	BRD-K29133151	BRD-K29133151	A375	trt_cp	3.33 uM	24 h	3	146	0.29	0.208068	1	1	1	1	0	Thromboxane receptor antagonist	-666	0	0	0
PBIOA013_A375_24H:B21	BRD-A42556028	1B	A375	trt_cp	1.11 uM	24 h	3	422	0.62	0.517229	1	1	1	1	0	-666	-666	0	0	0
PBIOA013_A375_24H:C09	BRD-K23682005	BRD-K23682005	A375	trt_cp	1.11 uM	24 h	3	247	0.29	0.270631	1	0	1	1	0	-666	-666	0	0	0
PBIOA013_A375_24H:C15	BRD-K59466999	BRD-K59466999	A375	trt_cp	1.11 uM	24 h	3	126	0.25	0.179468	1	1	1	1	0	-666	-666	0	0	0
PBIOA013_A375_24H:D01	BRD-K25325018	GSK-690693	A375	trt_cp	10 uM	24 h	3	437	0.64	0.534763	1	1	1	1	0	AKT inhibitor	AKT1|AKT2|AKT3|PAK4|PAK6|PAK7|PRKCQ|PRKG1|PRKX	0	0	0
PBIOA013_A375_24H:D08	BRD-K23047495	BRD-K23047495	A375	trt_cp	3.33 uM	24 h	3	98	0.24	0.155078	1	1	1	1	0	-666	-666	0	0	0
PBIOA013_A375_24H:D19	BRD-K11180501	BRD-K11180501	A375	trt_cp	10 uM	24 h	3	341	0.53	0.429878	1	1	1	1	0	-666	-666	0	0	0
PBIOA013_A375_24H:E02	BRD-K12890410	BRD-K12890410	A375	trt_cp	3.33 uM	24 h	3	140	0.15	0.146535	1	0	1	1	0	-666	-666	0	0	0
PBIOA013_A375_24H:E16	BRD-K08862633	TMP-269	A375	trt_cp	0.37 uM	24 h	3	362	0.35	0.359931	1	1	1	1	0	-666	-666	0	0	0
PBIOA013_A375_24H:F06	BRD-K01222707	BRD-K01222707	A375	trt_cp	0.04 uM	24 h	3	130	0.18	0.154682	1	1	1	1	0	-666	-666	0	0	0
PBIOA013_A375_24H:F17	BRD-K17191028	BRD-K17191028	A375	trt_cp	0.125 uM	24 h	3	138	0.2	0.167991	1	0	1	1	0	-666	-666	0	0	0
PBIOA013_A375_24H:G01	BRD-K19350260	BRD-K19350260	A375	trt_cp	10 uM	24 h	3	80	0.1	0.0904431	1	0	1	1	0	-666	-666	0	0	0
PBIOA013_A375_24H:G12	BRD-A36275421	BRD-A36275421	A375	trt_cp	0.04 uM	24 h	3	221	0.25	0.237682	1	1	1	1	0	-666	-666	0	0	0
PBIOA013_A375_24H:G19	BRD-A43210826	BRD-A43210826	A375	trt_cp	10 uM	24 h	3	275	0.42	0.343654	1	1	1	1	0	-666	-666	0	0	0
PBIOA013_A375_24H:H01	BRD-K58415648	BRD-K58415648	A375	trt_cp	10 uM	24 h	2	162	0.43	0.266884	1	1	1	1	0	-666	-666	0	0	0
PBIOA013_A375_24H:H09	BRD-K34485477	BRD-K34485477	A375	trt_cp	1.11 uM	24 h	3	101	0.15	0.124462	1	0	1	1	0	-666	-666	0	0	0
PBIOA013_A375_24H:H13	BRD-K02137331	BRD-K02137331	A375	trt_cp	10 uM	24 h	3	146	0.26	0.197012	1	1	1	1	0	-666	-666	0	0	0
PBIOA013_A375_24H:I01	BRD-K19926581	BRD-K19926581	A375	trt_cp	10 uM	24 h	3	250	0.39	0.315742	1	1	1	1	0	-666	-666	0	0	0
PBIOA013_A375_24H:I12	BRD-K06122322	BRD-K06122322	A375	trt_cp	0.04 uM	24 h	3	134	0.2	0.165538	1	1	1	1	0	-666	-666	0	0	0
PBIOA013_A375_24H:I16	BRD-K11675166	BRD-K11675166	A375	trt_cp	0.37 uM	24 h	3	124	0.21	0.163174	1	0	1	1	0	-666	-666	0	0	0
PBIOA013_A375_24H:I19	BRD-K37132815	BRD-K37132815	A375	trt_cp	10 uM	24 h	3	167	0.15	0.160042	1	1	1	1	0	-666	-666	0	0	0
PBIOA013_A375_24H:L11	BRD-K04919785	BRD-K04919785	A375	trt_cp	0.125 uM	24 h	3	82	0.06	0.0709273	1	0	1	1	0	-666	-666	0	0	0
PBIOA013_A375_24H:M06	BRD-K60936420	BRD-K60936420	A375	trt_cp	0.04 uM	24 h	3	134	0.16	0.148062	1	1	1	1	0	-666	-666	0	0	0
PBIOA013_A375_24H:M12	BRD-K57701450	BRD-K57701450	A375	trt_cp	0.04 uM	24 h	3	79	0.13	0.102474	1	1	1	1	0	-666	-666	0	0	0
PBIOA013_A375_24H:M17	BRD-A69127847	BRD-A69127847	A375	trt_cp	0.125 uM	24 h	3	132	0.13	0.132461	1	0	1	1	0	-666	-666	0	0	0
PBIOA013_A375_24H:P02	BRD-K64360401	BRD-K64360401	A375	trt_cp	3.33 uM	24 h	3	242	0.31	0.276961	1	0	1	1	0	-666	-666	0	0	0
PBIOA013_A375_24H:P13	BRD-K56634255	BRD-K56634255	A375	trt_cp	10 uM	24 h	3	286	0.43	0.354607	1	1	1	1	0	-666	-666	0	0	0
PBIOA013_A375_24H:P19	BRD-K12901964	BRD-K12901964	A375	trt_cp	10 uM	24 h	3	115	0.04	0.0685819	1	0	1	1	0	-666	-666	0	0	0
PBIOA013_A549_24H:A07	BRD-K27398334	BRD-K27398334	A549	trt_cp	10 uM	24 h	3	392	0.22	0.296951	1	0	1	1	0	-666	-666	0	0	0
PBIOA013_A549_24H:A16	BRD-K28433302	BRD-K28433302	A549	trt_cp	0.37 uM	24 h	3	79	0.07	0.0751957	1	0	1	1	0	-666	-666	0	0	0
PBIOA013_A549_24H:B18	BRD-K23244363	BRD-K23244363	A549	trt_cp	0.04 uM	24 h	3	95	0.2	0.139382	1	0	1	1	0	-666	-666	0	0	0
PBIOA013_A549_24H:C04	BRD-K20016490	BRD-K20016490	A549	trt_cp	0.37 uM	24 h	3	117	0.12	0.119816	1	0	1	1	0	-666	-666	0	0	0
PBIOA013_A549_24H:C14	BRD-K59466999	BRD-K59466999	A549	trt_cp	3.33 uM	24 h	3	70	0.04	0.0535069	1	0	1	1	0	-666	-666	0	0	0
PBIOA013_A549_24H:D01	BRD-K25325018	GSK-690693	A549	trt_cp	10 uM	24 h	3	316	0.47	0.389693	1	1	1	1	0	AKT inhibitor	AKT1|AKT2|AKT3|PAK4|PAK6|PAK7|PRKCQ|PRKG1|PRKX	0	0	0
PBIOA013_A549_24H:D09	BRD-K23047495	BRD-K23047495	A549	trt_cp	1.11 uM	24 h	3	196	0.19	0.195135	1	0	1	1	0	-666	-666	0	0	0
PBIOA013_A549_24H:D14	BRD-K21274734	BRD-K21274734	A549	trt_cp	3.33 uM	24 h	3	167	0.16	0.165291	1	0	1	1	0	-666	-666	0	0	0
PBIOA013_A549_24H:F02	BRD-K01222707	BRD-K01222707	A549	trt_cp	3.33 uM	24 h	3	409	0.46	0.438603	1	1	1	1	0	-666	-666	0	0	0
PBIOA013_A549_24H:I01	BRD-K19926581	BRD-K19926581	A549	trt_cp	10 uM	24 h	3	439	0.5	0.473748	1	1	1	1	0	-666	-666	0	0	0
PBIOA013_A549_24H:I08	BRD-K06122322	BRD-K06122322	A549	trt_cp	3.33 uM	24 h	3	101	0.08	0.0908942	1	0	1	1	0	-666	-666	0	0	0
PBIOA013_A549_24H:I20	BRD-K37132815	BRD-K37132815	A549	trt_cp	3.33 uM	24 h	3	112	0.19	0.147508	1	0	1	1	0	-666	-666	0	0	0
PBIOA013_A549_24H:J19	BRD-K06723172	BRD-K06723172	A549	trt_cp	10 uM	24 h	3	109	0.21	0.152987	1	1	1	1	0	-666	-666	0	0	0
PBIOA013_A549_24H:K05	BRD-K11055147	BRD-K11055147	A549	trt_cp	0.125 uM	24 h	3	120	0.13	0.126297	1	0	1	1	0	-666	-666	0	0	0
PBIOA013_A549_24H:M06	BRD-K60936420	BRD-K60936420	A549	trt_cp	0.04 uM	24 h	3	131	0.16	0.146395	1	1	1	1	0	-666	-666	0	0	0
PBIOA013_A549_24H:M10	BRD-K57701450	BRD-K57701450	A549	trt_cp	0.37 uM	24 h	3	97	0.16	0.125973	1	0	1	1	0	-666	-666	0	0	0
PBIOA013_A549_24H:N08	BRD-K57631554	aminolevulinic-acid	A549	trt_cp	3.33 uM	24 h	3	108	0.26	0.169445	1	1	1	1	0	Oxidizing agent	-666	0	0	0
PBIOA013_A549_24H:O21	BRD-K01397631	BRD-K01397631	A549	trt_cp	1.11 uM	24 h	3	111	0.08	0.0952877	1	0	1	1	0	-666	-666	0	0	0
PBIOA013_A549_24H:P01	BRD-K64360401	BRD-K64360401	A549	trt_cp	10 uM	24 h	3	182	0.29	0.232309	1	1	1	1	0	-666	-666	0	0	0
PBIOA013_A549_24H:P13	BRD-K56634255	BRD-K56634255	A549	trt_cp	10 uM	24 h	3	184	0.31	0.241502	1	1	1	1	0	-666	-666	0	0	0
PBIOA013_A549_24H:P19	BRD-K12901964	BRD-K12901964	A549	trt_cp	10 uM	24 h	3	235	0.25	0.245095	1	0	1	1	0	-666	-666	0	0	0
PBIOA013_HA1E_24H:A12	BRD-K27398334	BRD-K27398334	HA1E	trt_cp	0.04 uM	24 h	3	150	0.14	0.146535	1	0	1	1	0	-666	-666	0	0	0
PBIOA013_HA1E_24H:B17	BRD-K23244363	BRD-K23244363	HA1E	trt_cp	0.125 uM	24 h	3	116	0.07	0.0911189	1	0	1	1	0	-666	-666	0	0	0
PBIOA013_HA1E_24H:C07	BRD-K23682005	BRD-K23682005	HA1E	trt_cp	10 uM	24 h	3	81	0.22	0.134985	1	0	1	1	0	-666	-666	0	0	0
PBIOA013_HA1E_24H:D19	BRD-K11180501	BRD-K11180501	HA1E	trt_cp	10 uM	24 h	3	105	0.19	0.142824	1	0	1	1	0	-666	-666	0	0	0
PBIOA013_HA1E_24H:E03	BRD-K12890410	BRD-K12890410	HA1E	trt_cp	1.11 uM	24 h	3	84	0.07	0.0775388	1	0	1	1	0	-666	-666	0	0	0
PBIOA013_HA1E_24H:F02	BRD-K01222707	BRD-K01222707	HA1E	trt_cp	3.33 uM	24 h	3	78	0.11	0.0936643	1	0	1	1	0	-666	-666	0	0	0
PBIOA013_HA1E_24H:F19	BRD-K45399554	CAM-9-027-3	HA1E	trt_cp	10 uM	24 h	3	263	0.53	0.377526	1	1	1	1	0	-666	-666	0	0	0
PBIOA013_HA1E_24H:G04	BRD-K19350260	BRD-K19350260	HA1E	trt_cp	0.37 uM	24 h	3	96	0.12	0.108532	1	0	1	1	0	-666	-666	0	0	0
PBIOA013_HA1E_24H:H10	BRD-K34485477	BRD-K34485477	HA1E	trt_cp	0.37 uM	24 h	3	149	0.13	0.140733	1	0	1	1	0	-666	-666	0	0	0
PBIOA013_HA1E_24H:H18	BRD-K02137331	BRD-K02137331	HA1E	trt_cp	0.04 uM	24 h	3	127	0.22	0.169022	1	1	1	1	0	-666	-666	0	0	0
PBIOA013_HA1E_24H:I12	BRD-K06122322	BRD-K06122322	HA1E	trt_cp	0.04 uM	24 h	3	130	0.16	0.145835	1	1	1	1	0	-666	-666	0	0	0
PBIOA013_HA1E_24H:I13	BRD-K11675166	BRD-K11675166	HA1E	trt_cp	10 uM	24 h	3	107	0.17	0.136379	1	1	1	1	0	-666	-666	0	0	0
PBIOA013_HA1E_24H:J11	BRD-K35558836	BRD-K35558836	HA1E	trt_cp	0.125 uM	24 h	2	114	0.08	0.0965668	0	0	1	1	0	-666	-666	0	0	0
PBIOA013_HA1E_24H:L01	BRD-K08220319	BRD-K08220319	HA1E	trt_cp	10 uM	24 h	3	157	0.24	0.196285	1	0	1	1	0	-666	-666	0	0	0
PBIOA013_HA1E_24H:L07	BRD-K04919785	BRD-K04919785	HA1E	trt_cp	10 uM	24 h	3	72	0.08	0.0767435	1	0	1	1	0	-666	-666	0	0	0
PBIOA013_HA1E_24H:L16	BRD-K02637541	celecoxib	HA1E	trt_cp	0.37 uM	24 h	3	122	0.31	0.196649	1	1	1	1	0	Cyclooxygenase inhibitor	PTGS2|CASP3|CYP2C19|CA12|PDPK1	0	0	0
PBIOA013_HA1E_24H:M02	BRD-K60936420	BRD-K60936420	HA1E	trt_cp	3.33 uM	24 h	3	102	0.15	0.125077	1	1	1	1	0	-666	-666	0	0	0
PBIOA013_HA1E_24H:M16	BRD-A69127847	BRD-A69127847	HA1E	trt_cp	0.37 uM	24 h	3	83	0.19	0.126983	1	0	1	1	0	-666	-666	0	0	0
PBIOA013_HA1E_24H:O14	BRD-K09366813	BRD-K09366813	HA1E	trt_cp	3.33 uM	24 h	3	85	0.1	0.0932266	1	0	1	1	0	-666	-666	0	0	0
PBIOA013_HA1E_24H:P23	BRD-K12901964	BRD-K12901964	HA1E	trt_cp	0.12 uM	24 h	3	209	0.16	0.184911	1	1	1	1	0	-666	-666	0	0	0
PBIOA013_HCC515_24H:B10	BRD-K29133151	BRD-K29133151	HCC515	trt_cp	0.37 uM	24 h	3	439	0.57	0.505825	1	1	1	1	0	Thromboxane receptor antagonist	-666	0	0	0
PBIOA013_HCC515_24H:B19	BRD-A42556028	1B	HCC515	trt_cp	10 uM	24 h	3	486	0.45	0.472884	1	0	1	1	0	-666	-666	0	0	0
PBIOA013_HCC515_24H:C11	BRD-K23682005	BRD-K23682005	HCC515	trt_cp	0.125 uM	24 h	3	79	0.08	0.0803876	1	0	1	1	0	-666	-666	0	0	0
PBIOA013_HCC515_24H:C17	BRD-K59466999	BRD-K59466999	HCC515	trt_cp	0.125 uM	24 h	3	332	0.36	0.349583	1	0	1	1	0	-666	-666	0	0	0
PBIOA013_HCC515_24H:D12	BRD-K23047495	BRD-K23047495	HCC515	trt_cp	0.04 uM	24 h	3	98	0.23	0.151812	1	0	1	1	0	-666	-666	0	0	0
PBIOA013_HCC515_24H:D13	BRD-K21274734	BRD-K21274734	HCC515	trt_cp	10 uM	24 h	3	82	0.14	0.108343	1	0	1	1	0	-666	-666	0	0	0
PBIOA013_HCC515_24H:D20	BRD-K11180501	BRD-K11180501	HCC515	trt_cp	3.33 uM	24 h	3	145	0.32	0.217816	1	1	1	1	0	-666	-666	0	0	0
PBIOA013_HCC515_24H:E02	BRD-K12890410	BRD-K12890410	HCC515	trt_cp	3.33 uM	24 h	3	122	0.13	0.127345	1	1	1	1	0	-666	-666	0	0	0
PBIOA013_HCC515_24H:E19	BRD-K06836704	BRD-K06836704	HCC515	trt_cp	10 uM	24 h	3	83	0.17	0.120114	1	0	1	1	0	-666	-666	0	0	0
PBIOA013_HCC515_24H:F03	BRD-K01222707	BRD-K01222707	HCC515	trt_cp	1.11 uM	24 h	3	189	0.27	0.228425	1	1	1	1	0	-666	-666	0	0	0
PBIOA013_HCC515_24H:H01	BRD-K58415648	BRD-K58415648	HCC515	trt_cp	10 uM	24 h	3	144	0.33	0.220429	1	1	1	1	0	-666	-666	0	0	0
PBIOA013_HCC515_24H:H08	BRD-K34485477	BRD-K34485477	HCC515	trt_cp	3.33 uM	24 h	3	195	0.35	0.264169	1	1	1	1	0	-666	-666	0	0	0
PBIOA013_HCC515_24H:H15	BRD-K02137331	BRD-K02137331	HCC515	trt_cp	1.11 uM	24 h	3	228	0.34	0.281538	1	1	1	1	0	-666	-666	0	0	0
PBIOA013_HCC515_24H:I01	BRD-K19926581	BRD-K19926581	HCC515	trt_cp	10 uM	24 h	3	140	0.27	0.196597	1	1	1	1	0	-666	-666	0	0	0
PBIOA013_HCC515_24H:I08	BRD-K06122322	BRD-K06122322	HCC515	trt_cp	3.33 uM	24 h	3	139	0.24	0.18469	1	1	1	1	0	-666	-666	0	0	0
PBIOA013_HCC515_24H:K13	BRD-K61048996	BRD-K61048996	HCC515	trt_cp	10 uM	24 h	3	93	0.2	0.137907	1	0	1	1	0	-666	-666	0	0	0
PBIOA013_HCC515_24H:L11	BRD-K04919785	BRD-K04919785	HCC515	trt_cp	0.125 uM	24 h	3	109	0.22	0.156587	1	0	1	1	0	-666	-666	0	0	0
PBIOA013_HCC515_24H:L13	BRD-K02637541	celecoxib	HCC515	trt_cp	10 uM	24 h	3	205	0.39	0.285917	1	1	1	1	0	Cyclooxygenase inhibitor	PTGS2|CASP3|CYP2C19|CA12|PDPK1	0	0	0
PBIOA013_HCC515_24H:M01	BRD-K60936420	BRD-K60936420	HCC515	trt_cp	10 uM	24 h	3	305	0.46	0.378756	1	0	1	1	0	-666	-666	0	0	0
PBIOA013_HCC515_24H:M17	BRD-A69127847	BRD-A69127847	HCC515	trt_cp	0.125 uM	24 h	3	109	0.28	0.176654	1	0	1	1	0	-666	-666	0	0	0
PBIOA013_HCC515_24H:N03	BRD-K58698715	BRD-K58698715	HCC515	trt_cp	1.11 uM	24 h	3	165	0.24	0.201223	1	1	1	1	0	-666	-666	0	0	0
PBIOA013_HCC515_24H:N08	BRD-K57631554	aminolevulinic-acid	HCC515	trt_cp	3.33 uM	24 h	3	103	0.25	0.162263	1	0	1	1	0	Oxidizing agent	-666	0	0	0
PBIOA013_HCC515_24H:N18	BRD-K57222227	indometacin	HCC515	trt_cp	0.04 uM	24 h	3	91	0.14	0.114134	1	0	1	1	0	Cyclooxygenase inhibitor	-666	0	0	0
PBIOA013_HCC515_24H:O07	BRD-K37798499	etoposide	HCC515	trt_cp	10 uM	24 h	3	478	0.74	0.601396	1	1	1	1	0	Topoisomerase inhibitor	TOP2A|TOP2B|CYP2E1|CYP3A5	0	0	0
PBIOA013_HCC515_24H:O18	BRD-K09366813	BRD-K09366813	HCC515	trt_cp	0.04 uM	24 h	3	77	0.19	0.122307	1	0	1	1	0	-666	-666	0	0	0
PBIOA013_HCC515_24H:O23	BRD-K01397631	BRD-K01397631	HCC515	trt_cp	0.125 uM	24 h	3	130	0.27	0.189445	1	1	1	1	0	-666	-666	0	0	0
PBIOA013_HCC515_24H:P09	BRD-A98248982	BRD-A98248982	HCC515	trt_cp	1.25 uM	24 h	3	155	0.22	0.186727	1	1	1	1	0	-666	-666	0	0	0
PBIOA013_HCC515_24H:P22	BRD-K12901964	BRD-K12901964	HCC515	trt_cp	0.37 uM	24 h	3	83	0.18	0.123596	1	0	1	1	0	-666	-666	0	0	0
PBIOA013_HEPG2_24H:A16	BRD-K28433302	BRD-K28433302	HEPG2	trt_cp	0.37 uM	24 h	3	147	0.35	0.229363	1	1	1	1	0	-666	-666	0	0	0
PBIOA013_HEPG2_24H:A19	BRD-K59385073	BRD-K59385073	HEPG2	trt_cp	10 uM	24 h	3	293	0.56	0.409599	1	1	1	1	0	-666	-666	0	0	0
PBIOA013_HEPG2_24H:B10	BRD-K29133151	BRD-K29133151	HEPG2	trt_cp	0.37 uM	24 h	3	109	0.22	0.156587	1	0	1	1	0	Thromboxane receptor antagonist	-666	0	0	0
PBIOA013_HEPG2_24H:B19	BRD-A42556028	1B	HEPG2	trt_cp	10 uM	24 h	3	210	0.38	0.285649	1	1	1	1	0	-666	-666	0	0	0
PBIOA013_HEPG2_24H:C14	BRD-K59466999	BRD-K59466999	HEPG2	trt_cp	3.33 uM	24 h	3	171	0.32	0.236539	1	0	1	1	0	-666	-666	0	0	0
PBIOA013_HEPG2_24H:D09	BRD-K23047495	BRD-K23047495	HEPG2	trt_cp	1.11 uM	24 h	3	82	0.22	0.135815	1	0	1	1	0	-666	-666	0	0	0
PBIOA013_HEPG2_24H:E03	BRD-K12890410	BRD-K12890410	HEPG2	trt_cp	1.11 uM	24 h	3	102	0.21	0.147993	1	0	1	1	0	-666	-666	0	0	0
PBIOA013_HEPG2_24H:E08	BRD-K13274297	BRD-K13274297	HEPG2	trt_cp	3.33 uM	24 h	3	133	0.28	0.195135	1	1	1	1	0	-666	-666	0	0	0
PBIOA013_HEPG2_24H:E13	BRD-K08862633	TMP-269	HEPG2	trt_cp	10 uM	24 h	3	92	0.24	0.150255	1	1	1	1	0	-666	-666	0	0	0
PBIOA013_HEPG2_24H:E23	BRD-K06836704	BRD-K06836704	HEPG2	trt_cp	0.125 uM	24 h	3	136	0.18	0.158211	1	0	1	1	0	-666	-666	0	0	0
PBIOA013_HEPG2_24H:F13	BRD-K17191028	BRD-K17191028	HEPG2	trt_cp	10 uM	24 h	3	186	0.18	0.185022	1	0	1	1	0	-666	-666	0	0	0
PBIOA013_HEPG2_24H:H13	BRD-K02137331	BRD-K02137331	HEPG2	trt_cp	10 uM	24 h	3	71	0.13	0.0971475	1	0	1	1	0	-666	-666	0	0	0
PBIOA013_HEPG2_24H:I09	BRD-K06122322	BRD-K06122322	HEPG2	trt_cp	1.11 uM	24 h	3	98	0.27	0.164485	1	1	1	1	0	-666	-666	0	0	0
PBIOA013_HEPG2_24H:I17	BRD-K11675166	BRD-K11675166	HEPG2	trt_cp	0.125 uM	24 h	3	163	0.07	0.108012	1	1	1	1	0	-666	-666	0	0	0
PBIOA013_HEPG2_24H:I20	BRD-K37132815	BRD-K37132815	HEPG2	trt_cp	3.33 uM	24 h	3	165	0.34	0.239504	1	1	1	1	0	-666	-666	0	0	0
PBIOA013_HEPG2_24H:J03	BRD-K01222176	BRD-K01222176	HEPG2	trt_cp	1.11 uM	24 h	3	105	0.3	0.179468	1	0	1	1	0	-666	-666	0	0	0
PBIOA013_HEPG2_24H:L01	BRD-K08220319	BRD-K08220319	HEPG2	trt_cp	10 uM	24 h	3	115	0.16	0.137164	1	1	1	1	0	-666	-666	0	0	0
PBIOA013_HEPG2_24H:L11	BRD-K04919785	BRD-K04919785	HEPG2	trt_cp	0.125 uM	24 h	3	100	0.3	0.175142	1	0	1	1	0	-666	-666	0	0	0
PBIOA013_HEPG2_24H:M11	BRD-K57701450	BRD-K57701450	HEPG2	trt_cp	0.125 uM	24 h	3	58	0.12	0.0843597	1	0	1	1	0	-666	-666	0	0	0
PBIOA013_HEPG2_24H:N01	BRD-K58698715	BRD-K58698715	HEPG2	trt_cp	10 uM	24 h	3	409	0.59	0.496728	1	1	1	1	0	-666	-666	0	0	0
PBIOA013_HEPG2_24H:N09	BRD-K57631554	aminolevulinic-acid	HEPG2	trt_cp	1.11 uM	24 h	3	277	0.13	0.191885	1	0	1	1	0	Oxidizing agent	-666	0	0	0
PBIOA013_HEPG2_24H:O08	BRD-K37798499	etoposide	HEPG2	trt_cp	3.33 uM	24 h	3	361	0.6	0.470609	1	1	1	1	0	Topoisomerase inhibitor	TOP2A|TOP2B|CYP2E1|CYP3A5	0	0	0
PBIOA013_HEPG2_24H:O16	BRD-K09366813	BRD-K09366813	HEPG2	trt_cp	0.37 uM	24 h	3	149	0.13	0.140733	1	0	1	1	0	-666	-666	0	0	0
PBIOA013_HEPG2_24H:P09	BRD-A98248982	BRD-A98248982	HEPG2	trt_cp	1.25 uM	24 h	3	167	0.22	0.193821	1	1	1	1	0	-666	-666	0	0	0
PBIOA013_HEPG2_24H:P13	BRD-K56634255	BRD-K56634255	HEPG2	trt_cp	10 uM	24 h	3	240	0.44	0.328596	1	1	1	1	0	-666	-666	0	0	0
PBIOA013_HEPG2_24H:P19	BRD-K12901964	BRD-K12901964	HEPG2	trt_cp	10 uM	24 h	3	328	0.51	0.413573	1	1	1	1	0	-666	-666	0	0	0
PBIOA013_HT29_24H:A10	BRD-K27398334	BRD-K27398334	HT29	trt_cp	0.37 uM	24 h	3	154	0.21	0.181845	1	0	1	1	0	-666	-666	0	0	0
PBIOA013_HT29_24H:A19	BRD-K59385073	BRD-K59385073	HT29	trt_cp	10 uM	24 h	3	409	0.61	0.505076	1	1	1	1	0	-666	-666	0	0	0
PBIOA013_HT29_24H:B18	BRD-K23244363	BRD-K23244363	HT29	trt_cp	0.04 uM	24 h	3	254	0.27	0.264807	1	0	1	1	0	-666	-666	0	0	0
PBIOA013_HT29_24H:C01	BRD-K20016490	BRD-K20016490	HT29	trt_cp	10 uM	24 h	3	185	0.13	0.156815	1	0	1	1	0	-666	-666	0	0	0
PBIOA013_HT29_24H:C08	BRD-K23682005	BRD-K23682005	HT29	trt_cp	3.33 uM	24 h	3	107	0.09	0.0992302	1	1	1	1	0	-666	-666	0	0	0
PBIOA013_HT29_24H:C15	BRD-K59466999	BRD-K59466999	HT29	trt_cp	1.11 uM	24 h	3	123	0.1	0.112146	1	0	1	1	0	-666	-666	0	0	0
PBIOA013_HT29_24H:D01	BRD-K25325018	GSK-690693	HT29	trt_cp	10 uM	24 h	3	365	0.57	0.461227	1	1	1	1	0	AKT inhibitor	AKT1|AKT2|AKT3|PAK4|PAK6|PAK7|PRKCQ|PRKG1|PRKX	0	0	0
PBIOA013_HT29_24H:D19	BRD-K11180501	BRD-K11180501	HT29	trt_cp	10 uM	24 h	3	98	0.17	0.130517	1	1	1	1	0	-666	-666	0	0	0
PBIOA013_HT29_24H:E04	BRD-K12890410	BRD-K12890410	HT29	trt_cp	0.37 uM	24 h	3	301	0.03	0.0960892	1	0	1	1	0	-666	-666	0	0	0
PBIOA013_HT29_24H:E17	BRD-K08862633	TMP-269	HT29	trt_cp	0.125 uM	24 h	3	262	0.06	0.126782	1	0	1	1	0	-666	-666	0	0	0
PBIOA013_HT29_24H:F03	BRD-K01222707	BRD-K01222707	HT29	trt_cp	1.11 uM	24 h	3	211	0.06	0.113775	1	0	1	1	0	-666	-666	0	0	0
PBIOA013_HT29_24H:F13	BRD-K17191028	BRD-K17191028	HT29	trt_cp	10 uM	24 h	3	154	0.18	0.168355	1	0	1	1	0	-666	-666	0	0	0
PBIOA013_HT29_24H:G04	BRD-K19350260	BRD-K19350260	HT29	trt_cp	0.37 uM	24 h	3	201	0.1	0.14336	1	0	1	1	0	-666	-666	0	0	0
PBIOA013_HT29_24H:G13	BRD-K11528507	geldanamycin	HT29	trt_cp	10 uM	24 h	3	400	0.52	0.461171	1	1	1	1	0	-666	-666	0	0	0
PBIOA013_HT29_24H:I11	BRD-K06122322	BRD-K06122322	HT29	trt_cp	0.125 uM	24 h	3	91	0.09	0.0915108	1	0	1	1	0	-666	-666	0	0	0
PBIOA013_HT29_24H:K17	BRD-K61048996	BRD-K61048996	HT29	trt_cp	0.125 uM	24 h	3	135	0.16	0.148613	1	1	1	1	0	-666	-666	0	0	0
PBIOA013_HT29_24H:L06	BRD-K08220319	BRD-K08220319	HT29	trt_cp	0.04 uM	24 h	3	92	0.2	0.137164	1	0	1	1	0	-666	-666	0	0	0
PBIOA013_HT29_24H:M06	BRD-K60936420	BRD-K60936420	HT29	trt_cp	0.04 uM	24 h	3	95	0.2	0.139382	1	1	1	1	0	-666	-666	0	0	0
PBIOA013_HT29_24H:M12	BRD-K57701450	BRD-K57701450	HT29	trt_cp	0.04 uM	24 h	3	91	0.13	0.109982	1	0	1	1	0	-666	-666	0	0	0
PBIOA013_HT29_24H:N03	BRD-K58698715	BRD-K58698715	HT29	trt_cp	1.11 uM	24 h	3	106	0.2	0.147231	1	1	1	1	0	-666	-666	0	0	0
PBIOA013_HT29_24H:O07	BRD-K37798499	etoposide	HT29	trt_cp	10 uM	24 h	3	262	0.31	0.288179	1	1	1	1	0	Topoisomerase inhibitor	TOP2A|TOP2B|CYP2E1|CYP3A5	0	0	0
PBIOA013_HT29_24H:O24	BRD-K01397631	BRD-K01397631	HT29	trt_cp	0.04 uM	24 h	3	265	0.35	0.307955	1	1	1	1	0	-666	-666	0	0	0
PBIOA013_HT29_24H:P04	BRD-K64360401	BRD-K64360401	HT29	trt_cp	0.37 uM	24 h	3	109	0.12	0.115647	1	1	1	1	0	-666	-666	0	0	0
PBIOA013_HT29_24H:P12	BRD-A98248982	BRD-A98248982	HT29	trt_cp	0.05 uM	24 h	3	82	0.12	0.100306	1	1	1	1	0	-666	-666	0	0	0
PBIOA013_HT29_24H:P13	BRD-K56634255	BRD-K56634255	HT29	trt_cp	10 uM	24 h	3	243	0.32	0.281974	1	1	1	1	0	-666	-666	0	0	0
PBIOA013_HT29_24H:P23	BRD-K12901964	BRD-K12901964	HT29	trt_cp	0.12 uM	24 h	3	117	0.16	0.138351	1	1	1	1	0	-666	-666	0	0	0
PBIOA013_MCF7_24H:A13	BRD-K28433302	BRD-K28433302	MCF7	trt_cp	10 uM	24 h	3	578	0.72	0.65232	1	1	1	1	0	-666	-666	0	0	0
PBIOA013_MCF7_24H:A19	BRD-K59385073	BRD-K59385073	MCF7	trt_cp	10 uM	24 h	3	402	0.7	0.536405	1	1	1	1	0	-666	-666	0	0	0
PBIOA013_MCF7_24H:B16	BRD-K23244363	BRD-K23244363	MCF7	trt_cp	0.37 uM	24 h	2	146	0.38	0.238176	0	0	1	1	0	-666	-666	0	0	0
PBIOA013_MCF7_24H:B19	BRD-A42556028	1B	MCF7	trt_cp	10 uM	24 h	3	515	0.68	0.598396	1	1	1	1	0	-666	-666	0	0	0
PBIOA013_MCF7_24H:C06	BRD-K20016490	BRD-K20016490	MCF7	trt_cp	0.04 uM	24 h	2	87	0.26	0.152082	1	1	1	1	0	-666	-666	0	0	0
PBIOA013_MCF7_24H:D10	BRD-K23047495	BRD-K23047495	MCF7	trt_cp	0.37 uM	24 h	3	87	0.1	0.094317	1	0	1	1	0	-666	-666	0	0	0
PBIOA013_MCF7_24H:D16	BRD-K21274734	BRD-K21274734	MCF7	trt_cp	0.37 uM	24 h	3	112	0.18	0.143574	1	0	1	1	0	-666	-666	0	0	0
PBIOA013_MCF7_24H:D19	BRD-K11180501	BRD-K11180501	MCF7	trt_cp	10 uM	24 h	3	288	0.51	0.387536	1	1	1	1	0	-666	-666	0	0	0
PBIOA013_MCF7_24H:E16	BRD-K08862633	TMP-269	MCF7	trt_cp	0.37 uM	24 h	3	89	0.18	0.127986	1	0	1	1	0	-666	-666	0	0	0
PBIOA013_MCF7_24H:F14	BRD-K17191028	BRD-K17191028	MCF7	trt_cp	3.33 uM	24 h	3	139	0.31	0.209903	1	0	1	1	0	-666	-666	0	0	0
PBIOA013_MCF7_24H:F19	BRD-K45399554	CAM-9-027-3	MCF7	trt_cp	10 uM	24 h	3	339	0.6	0.456043	1	1	1	1	0	-666	-666	0	0	0
PBIOA013_MCF7_24H:G03	BRD-K19350260	BRD-K19350260	MCF7	trt_cp	1.11 uM	24 h	3	163	0.2	0.182574	1	0	1	1	0	-666	-666	0	0	0
PBIOA013_MCF7_24H:H04	BRD-K58415648	BRD-K58415648	MCF7	trt_cp	0.37 uM	24 h	3	65	0.08	0.0729176	1	0	1	1	0	-666	-666	0	0	0
PBIOA013_MCF7_24H:I01	BRD-K19926581	BRD-K19926581	MCF7	trt_cp	10 uM	24 h	3	156	0.28	0.211335	1	1	1	1	0	-666	-666	0	0	0
PBIOA013_MCF7_24H:I24	BRD-K37132815	BRD-K37132815	MCF7	trt_cp	0.04 uM	24 h	3	271	0.24	0.257882	1	0	1	1	0	-666	-666	0	0	0
PBIOA013_MCF7_24H:J08	BRD-K35558836	BRD-K35558836	MCF7	trt_cp	3.33 uM	24 h	3	210	0.26	0.23628	1	1	1	1	0	-666	-666	0	0	0
PBIOA013_MCF7_24H:J19	BRD-K06723172	BRD-K06723172	MCF7	trt_cp	10 uM	24 h	3	159	0.38	0.248554	1	1	1	1	0	-666	-666	0	0	0
PBIOA013_MCF7_24H:K23	BRD-K02526659	BRD-K02526659	MCF7	trt_cp	0.125 uM	24 h	3	90	0.18	0.128703	1	1	1	1	0	-666	-666	0	0	0
PBIOA013_MCF7_24H:L06	BRD-K08220319	BRD-K08220319	MCF7	trt_cp	0.04 uM	24 h	3	107	0.19	0.144178	1	0	1	1	0	-666	-666	0	0	0
PBIOA013_MCF7_24H:L24	BRD-K49371609	PIK-75	MCF7	trt_cp	0.04 uM	24 h	3	698	0.79	0.750882	1	1	1	1	0	PI3K inhibitor	PIK3CA|PIK3CB|PIK3CD|PIK3CG|PRKDC	0	0	0
PBIOA013_MCF7_24H:M06	BRD-K60936420	BRD-K60936420	MCF7	trt_cp	0.04 uM	24 h	3	85	0.19	0.128504	1	0	1	1	0	-666	-666	0	0	0
PBIOA013_MCF7_24H:M09	BRD-K57701450	BRD-K57701450	MCF7	trt_cp	1.11 uM	24 h	3	69	0.12	0.0920123	1	1	1	1	0	-666	-666	0	0	0
PBIOA013_MCF7_24H:O07	BRD-K37798499	etoposide	MCF7	trt_cp	10 uM	24 h	3	499	0.68	0.589027	1	1	1	1	0	Topoisomerase inhibitor	TOP2A|TOP2B|CYP2E1|CYP3A5	0	0	0
PBIOA013_MCF7_24H:O13	BRD-K09366813	BRD-K09366813	MCF7	trt_cp	10 uM	24 h	3	68	0.11	0.0874543	1	0	1	1	0	-666	-666	0	0	0
PBIOA013_MCF7_24H:P06	BRD-K64360401	BRD-K64360401	MCF7	trt_cp	0.04 uM	24 h	3	301	0.41	0.355227	1	0	1	1	0	-666	-666	0	0	0
PBIOA013_MCF7_24H:P13	BRD-K56634255	BRD-K56634255	MCF7	trt_cp	10 uM	24 h	3	209	0.36	0.277367	1	1	1	1	0	-666	-666	0	0	0
PBIOA013_PC3_24H:A10	BRD-K27398334	BRD-K27398334	PC3	trt_cp	0.37 uM	24 h	3	111	0.16	0.134757	1	0	1	1	0	-666	-666	0	0	0
PBIOA013_PC3_24H:A13	BRD-K28433302	BRD-K28433302	PC3	trt_cp	10 uM	24 h	3	130	0.15	0.141204	1	0	1	1	0	-666	-666	0	0	0
PBIOA013_PC3_24H:A19	BRD-K59385073	BRD-K59385073	PC3	trt_cp	10 uM	24 h	3	359	0.56	0.45339	1	1	1	1	0	-666	-666	0	0	0
PBIOA013_PC3_24H:C01	BRD-K20016490	BRD-K20016490	PC3	trt_cp	10 uM	24 h	3	137	0.22	0.175551	1	0	1	1	0	-666	-666	0	0	0
PBIOA013_PC3_24H:D02	BRD-K25325018	GSK-690693	PC3	trt_cp	3.33 uM	24 h	3	239	0.39	0.308718	1	1	1	1	0	AKT inhibitor	AKT1|AKT2|AKT3|PAK4|PAK6|PAK7|PRKCQ|PRKG1|PRKX	0	0	0
PBIOA013_PC3_24H:D08	BRD-K23047495	BRD-K23047495	PC3	trt_cp	3.33 uM	24 h	3	113	0.28	0.179866	1	1	1	1	0	-666	-666	0	0	0
PBIOA013_PC3_24H:D14	BRD-K21274734	BRD-K21274734	PC3	trt_cp	3.33 uM	24 h	3	152	0.25	0.197116	1	1	1	1	0	-666	-666	0	0	0
PBIOA013_PC3_24H:D19	BRD-K11180501	BRD-K11180501	PC3	trt_cp	10 uM	24 h	3	152	0.28	0.208608	1	1	1	1	0	-666	-666	0	0	0
PBIOA013_PC3_24H:E14	BRD-K08862633	TMP-269	PC3	trt_cp	3.33 uM	24 h	3	116	0.2	0.154019	1	0	1	1	0	-666	-666	0	0	0
PBIOA013_PC3_24H:E20	BRD-K06836704	BRD-K06836704	PC3	trt_cp	3.33 uM	24 h	3	125	0.19	0.155834	1	1	1	1	0	-666	-666	0	0	0
PBIOA013_PC3_24H:F13	BRD-K17191028	BRD-K17191028	PC3	trt_cp	10 uM	24 h	3	171	0.3	0.229028	1	1	1	1	0	-666	-666	0	0	0
PBIOA013_PC3_24H:G19	BRD-A43210826	BRD-A43210826	PC3	trt_cp	10 uM	24 h	3	229	0.41	0.309842	1	1	1	1	0	-666	-666	0	0	0
PBIOA013_PC3_24H:H10	BRD-K34485477	BRD-K34485477	PC3	trt_cp	0.37 uM	24 h	3	134	0.14	0.138499	1	0	1	1	0	-666	-666	0	0	0
PBIOA013_PC3_24H:H17	BRD-K02137331	BRD-K02137331	PC3	trt_cp	0.125 uM	24 h	3	135	0.22	0.174264	1	1	1	1	0	-666	-666	0	0	0
PBIOA013_PC3_24H:I01	BRD-K19926581	BRD-K19926581	PC3	trt_cp	10 uM	24 h	3	301	0.34	0.323484	1	1	1	1	0	-666	-666	0	0	0
PBIOA013_PC3_24H:I07	BRD-K06122322	BRD-K06122322	PC3	trt_cp	10 uM	24 h	3	121	0.19	0.15332	1	0	1	1	0	-666	-666	0	0	0
PBIOA013_PC3_24H:I16	BRD-K11675166	BRD-K11675166	PC3	trt_cp	0.37 uM	24 h	3	106	0.22	0.154417	1	1	1	1	0	-666	-666	0	0	0
PBIOA013_PC3_24H:J01	BRD-K01222176	BRD-K01222176	PC3	trt_cp	10 uM	24 h	3	221	0.23	0.227977	1	0	1	1	0	-666	-666	0	0	0
PBIOA013_PC3_24H:J12	BRD-K35558836	BRD-K35558836	PC3	trt_cp	0.04 uM	24 h	3	120	0.17	0.144426	1	0	1	1	0	-666	-666	0	0	0
PBIOA013_PC3_24H:J19	BRD-K06723172	BRD-K06723172	PC3	trt_cp	10 uM	24 h	3	102	0.1	0.102125	1	0	1	1	0	-666	-666	0	0	0
PBIOA013_PC3_24H:K14	BRD-K61048996	BRD-K61048996	PC3	trt_cp	3.33 uM	24 h	3	103	0.13	0.117009	1	0	1	1	0	-666	-666	0	0	0
PBIOA013_PC3_24H:L01	BRD-K08220319	BRD-K08220319	PC3	trt_cp	10 uM	24 h	3	245	0.37	0.304449	1	1	1	1	0	-666	-666	0	0	0
PBIOA013_PC3_24H:L11	BRD-K04919785	BRD-K04919785	PC3	trt_cp	0.125 uM	24 h	3	134	0.11	0.122766	1	0	1	1	0	-666	-666	0	0	0
PBIOA013_PC3_24H:M01	BRD-K60936420	BRD-K60936420	PC3	trt_cp	10 uM	24 h	3	261	0.41	0.330783	1	1	1	1	0	-666	-666	0	0	0
PBIOA013_PC3_24H:M16	BRD-A69127847	BRD-A69127847	PC3	trt_cp	0.37 uM	24 h	3	84	0.12	0.101522	1	0	1	1	0	-666	-666	0	0	0
PBIOA013_PC3_24H:N02	BRD-K58698715	BRD-K58698715	PC3	trt_cp	3.33 uM	24 h	3	220	0.27	0.246447	1	1	1	1	0	-666	-666	0	0	0
PBIOA013_PC3_24H:O07	BRD-K37798499	etoposide	PC3	trt_cp	10 uM	24 h	3	317	0.51	0.406579	1	1	1	1	0	Topoisomerase inhibitor	TOP2A|TOP2B|CYP2E1|CYP3A5	0	0	0
PBIOA013_PC3_24H:O24	BRD-K01397631	BRD-K01397631	PC3	trt_cp	0.04 uM	24 h	3	266	0.3	0.285649	1	1	1	1	0	-666	-666	0	0	0
PBIOA013_PC3_24H:P04	BRD-K64360401	BRD-K64360401	PC3	trt_cp	0.37 uM	24 h	3	226	0.26	0.245116	1	1	1	1	0	-666	-666	0	0	0
PBIOA013_PC3_24H:P24	BRD-K12901964	BRD-K12901964	PC3	trt_cp	0.04 uM	24 h	3	182	0.24	0.211335	1	1	1	1	0	-666	-666	0	0	0
PBIOA014_A375_24H:A09	BRD-K66046182	BRD-K66046182	A375	trt_cp	1.11 uM	24 h	3	111	0.06	0.0825216	1	0	1	1	0	-666	-666	0	0	0
PBIOA014_A375_24H:C01	BRD-K64052750	gefitinib	A375	trt_cp	10 uM	24 h	3	206	0.4	0.290265	1	1	1	1	0	EGFR inhibitor	EGFR|CYP2C19	0	0	0
PBIOA014_A375_24H:C09	BRD-K63175663	BRD-K63175663	A375	trt_cp	1.11 uM	24 h	3	133	0.21	0.168992	1	1	1	1	0	-666	-666	0	0	0
PBIOA014_A375_24H:E21	BRD-K53581215	BRD-K53581215	A375	trt_cp	1.11 uM	24 h	3	97	0.15	0.121973	1	1	1	1	0	-666	-666	0	0	0
PBIOA014_A375_24H:F17	BRD-K53855319	SRT-1720	A375	trt_cp	0.125 uM	24 h	3	128	0.2	0.16179	1	1	1	1	0	-666	-666	0	0	0
PBIOA014_A375_24H:G22	BRD-K24379297	BRD-K24379297	A375	trt_cp	0.37 uM	24 h	3	102	0.18	0.137015	1	1	1	1	0	-666	-666	0	0	0
PBIOA014_A375_24H:H10	BRD-K50919513	BRD-K50919513	A375	trt_cp	0.37 uM	24 h	3	95	0.1	0.0985581	1	0	1	1	0	-666	-666	0	0	0
PBIOA014_A375_24H:H19	BRD-K51608872	BRD-K51608872	A375	trt_cp	10 uM	24 h	3	340	0.51	0.421071	1	1	1	1	0	-666	-666	0	0	0
PBIOA014_A375_24H:I03	BRD-K51575138	TPCA-1	A375	trt_cp	1.11 uM	24 h	3	197	0.3	0.245824	1	1	1	1	0	IKK inhibitor	IKBKB	0	0	0
PBIOA014_A375_24H:I15	BRD-K41717353	BRD-K41717353	A375	trt_cp	1.11 uM	24 h	3	137	0.1	0.118356	1	1	1	1	0	-666	-666	0	0	0
PBIOA014_A375_24H:I20	BRD-K49877948	BRD-K49877948	A375	trt_cp	3.33 uM	24 h	3	140	0.27	0.196597	1	1	1	1	0	-666	-666	0	0	0
PBIOA014_A375_24H:J01	BRD-K11153516	iniparib	A375	trt_cp	10 uM	24 h	3	122	0.27	0.183524	1	1	1	1	0	PARP inhibitor	PARP1	0	0	0
PBIOA014_A375_24H:K19	BRD-K45401373	betulinic-acid	A375	trt_cp	10 uM	24 h	3	183	0.22	0.202893	1	1	1	1	0	Apoptosis stimulant|Caspase activator|Diacylglycerol O acyltransferase inhibitor|HIV inhibitor|NFKB activator|SARS coronavirus 3C-like protease inhibitor|Topoisomerase inhibitor	GPBAR1|CASP3|CASP8|TOP1	0	0	0
PBIOA014_A375_24H:L07	BRD-K55442907	BRD-K55442907	A375	trt_cp	10 uM	24 h	3	85	0.15	0.114179	1	1	1	1	0	-666	-666	0	0	0
PBIOA014_A375_24H:L21	BRD-K01121114	AT-CSC-18	A375	trt_cp	1.11 uM	24 h	3	114	0.11	0.113235	1	0	1	1	0	-666	-666	0	0	0
PBIOA014_A375_24H:M07	BRD-K31455027	BRD-K31455027	A375	trt_cp	10 uM	24 h	3	160	0.31	0.225202	1	1	1	1	0	-666	-666	0	0	0
PBIOA014_A375_24H:M14	BRD-K15521652	BRD-K15521652	A375	trt_cp	3.33 uM	24 h	3	74	0.1	0.0869854	1	0	1	1	0	-666	-666	0	0	0
PBIOA014_A375_24H:N05	BRD-K47456901	BRD-K47456901	A375	trt_cp	0.125 uM	24 h	3	123	0.21	0.162515	1	1	1	1	0	-666	-666	0	0	0
PBIOA014_A375_24H:N09	BRD-K47454014	BRD-K47454014	A375	trt_cp	1.11 uM	24 h	3	125	0.2	0.159882	1	0	1	1	0	-666	-666	0	0	0
PBIOA014_A375_24H:N16	BRD-A33442372	BRD-A33442372	A375	trt_cp	0.37 uM	24 h	3	145	0.24	0.188634	1	1	1	1	0	-666	-666	0	0	0
PBIOA014_A375_24H:O10	BRD-K39052671	BRD-K39052671	A375	trt_cp	0.37 uM	24 h	3	115	0.13	0.123638	1	1	1	1	0	-666	-666	0	0	0
PBIOA014_A375_24H:P07	BRD-K40679791	BRD-K40679791	A375	trt_cp	10 uM	24 h	3	100	0.21	0.146535	1	1	1	1	0	-666	-666	0	0	0
PBIOA014_A375_24H:P23	BRD-K45481924	BRD-K45481924	A375	trt_cp	0.125 uM	24 h	3	215	0.21	0.214862	1	0	1	1	0	-666	-666	0	0	0
PBIOA014_A549_24H:A08	BRD-K66046182	BRD-K66046182	A549	trt_cp	3.33 uM	24 h	2	335	0.4	0.370154	0	0	1	1	0	-666	-666	0	0	0
PBIOA014_A549_24H:A17	BRD-K39936803	BRD-K39936803	A549	trt_cp	0.125 uM	24 h	2	369	0.31	0.341999	0	0	1	1	0	-666	-666	0	0	0
PBIOA014_A549_24H:A19	BRD-K64451768	GANT-58	A549	trt_cp	10 uM	24 h	3	270	0.36	0.315256	1	1	1	1	0	GLI antagonist	DHH|IHH|GLI1	0	0	0
PBIOA014_A549_24H:F02	BRD-A25852694	BRD-A25852694	A549	trt_cp	3.33 uM	24 h	3	120	0.1	0.11077	1	0	1	1	0	-666	-666	0	0	0
PBIOA014_A549_24H:F13	BRD-K53855319	SRT-1720	A549	trt_cp	12 uM	24 h	3	140	0.15	0.146535	1	1	1	1	0	-666	-666	0	0	0
PBIOA014_A549_24H:F22	BRD-K34532661	BRD-K34532661	A549	trt_cp	0.37 uM	24 h	3	97	0.11	0.104451	1	0	1	1	0	-666	-666	0	0	0
PBIOA014_A549_24H:G01	BRD-K22693056	BRD-K22693056	A549	trt_cp	10 uM	24 h	3	114	0.21	0.156456	1	1	1	1	0	-666	-666	0	0	0
PBIOA014_A549_24H:H11	BRD-K50919513	BRD-K50919513	A549	trt_cp	0.125 uM	24 h	3	123	0.16	0.141855	1	0	1	1	0	-666	-666	0	0	0
PBIOA014_A549_24H:H17	BRD-K51747290	hydroxyurea	A549	trt_cp	0.125 uM	24 h	3	102	0.16	0.129179	1	0	1	1	0	Ribonucleoside reductase inhibitor	RRM1|RRM2|RRM2B	0	0	0
PBIOA014_A549_24H:I14	BRD-K41717353	BRD-K41717353	A549	trt_cp	3.33 uM	24 h	3	79	0.15	0.110075	1	1	1	1	0	-666	-666	0	0	0
PBIOA014_A549_24H:I19	BRD-K49877948	BRD-K49877948	A549	trt_cp	10 uM	24 h	3	175	0.11	0.140296	0	0	1	1	0	-666	-666	0	0	0
PBIOA014_A549_24H:K19	BRD-K45401373	betulinic-acid	A549	trt_cp	10 uM	24 h	3	181	0.28	0.22764	1	1	1	1	0	Apoptosis stimulant|Caspase activator|Diacylglycerol O acyltransferase inhibitor|HIV inhibitor|NFKB activator|SARS coronavirus 3C-like protease inhibitor|Topoisomerase inhibitor	GPBAR1|CASP3|CASP8|TOP1	0	0	0
PBIOA014_A549_24H:L06	BRD-K05402890	BRD-K05402890	A549	trt_cp	0.04 uM	24 h	3	194	0.36	0.267228	1	1	1	1	0	-666	-666	0	0	0
PBIOA014_A549_24H:L08	BRD-K55442907	BRD-K55442907	A549	trt_cp	3.33 uM	24 h	3	79	0.04	0.0568426	1	0	1	1	0	-666	-666	0	0	0
PBIOA014_A549_24H:M16	BRD-K15521652	BRD-K15521652	A549	trt_cp	0.37 uM	24 h	3	109	0.18	0.141638	1	1	1	1	0	-666	-666	0	0	0
PBIOA014_A549_24H:N01	BRD-K47456901	BRD-K47456901	A549	trt_cp	10 uM	24 h	2	126	0.27	0.186508	1	1	1	1	0	-666	-666	0	0	0
PBIOA014_A549_24H:N13	BRD-A33442372	BRD-A33442372	A549	trt_cp	10 uM	24 h	3	120	0.12	0.121342	1	0	1	1	0	-666	-666	0	0	0
PBIOA014_A549_24H:O18	BRD-K69532760	BRD-K69532760	A549	trt_cp	0.04 uM	24 h	3	125	0.23	0.171455	1	0	1	1	0	-666	-666	0	0	0
PBIOA014_A549_24H:P05	BRD-K52186107	BRD-K52186107	A549	trt_cp	0.125 uM	24 h	3	100	0.17	0.131842	1	0	1	1	0	-666	-666	0	0	0
PBIOA014_A549_24H:P11	BRD-K40679791	BRD-K40679791	A549	trt_cp	0.12 uM	24 h	3	165	0.21	0.188227	1	1	1	1	0	-666	-666	0	0	0
PBIOA014_A549_24H:P23	BRD-K45481924	BRD-K45481924	A549	trt_cp	0.125 uM	24 h	3	69	0.14	0.0993846	1	1	1	1	0	-666	-666	0	0	0
PBIOA014_HA1E_24H:A12	BRD-K66046182	BRD-K66046182	HA1E	trt_cp	0.04 uM	24 h	3	104	0.13	0.117576	1	0	1	1	0	-666	-666	0	0	0
PBIOA014_HA1E_24H:C22	BRD-K21680192	mitoxantrone	HA1E	trt_cp	10 uM	24 h	2	469	0.38	0.426883	0	0	1	1	0	Topoisomerase inhibitor	TOP2A|PIM1	0	0	0
PBIOA014_HA1E_24H:D24	BRD-K55242822	BRD-K55242822	HA1E	trt_cp	0.04 uM	24 h	2	185	0.4	0.275072	1	1	1	1	0	-666	-666	0	0	0
PBIOA014_HA1E_24H:E05	BRD-K54655126	BRD-K54655126	HA1E	trt_cp	0.125 uM	24 h	2	60	0.12	0.0858019	1	0	1	1	0	-666	-666	0	0	0
PBIOA014_HA1E_24H:E16	BRD-K53923665	BRD-K53923665	HA1E	trt_cp	0.37 uM	24 h	3	115	0.16	0.137164	1	0	1	1	0	-666	-666	0	0	0
PBIOA014_HA1E_24H:E21	BRD-K53581215	BRD-K53581215	HA1E	trt_cp	1.11 uM	24 h	3	97	0.13	0.11355	1	0	1	1	0	-666	-666	0	0	0
PBIOA014_HA1E_24H:F24	BRD-K34532661	BRD-K34532661	HA1E	trt_cp	0.04 uM	24 h	3	58	0.18	0.103319	1	1	1	1	0	-666	-666	0	0	0
PBIOA014_HA1E_24H:G03	BRD-K22693056	BRD-K22693056	HA1E	trt_cp	1.11 uM	24 h	3	98	0.26	0.16141	1	0	1	1	0	-666	-666	0	0	0
PBIOA014_HA1E_24H:G19	BRD-K24379297	BRD-K24379297	HA1E	trt_cp	10 uM	24 h	3	152	0.11	0.130752	1	0	1	1	0	-666	-666	0	0	0
PBIOA014_HA1E_24H:H01	BRD-K52836380	AZD-7545	HA1E	trt_cp	12 uM	24 h	3	126	0.3	0.196597	1	1	1	1	0	Pyruvate dehydrogenase kinase inhibitor	PDK2|PDK1	0	0	0
PBIOA014_HA1E_24H:I13	BRD-K41717353	BRD-K41717353	HA1E	trt_cp	10 uM	24 h	2	120	0.19	0.152686	0	0	1	1	0	-666	-666	0	0	0
PBIOA014_HA1E_24H:J09	BRD-K50505048	MW-RAS9	HA1E	trt_cp	1.11 uM	24 h	3	107	0.12	0.114581	1	0	1	1	0	-666	-666	0	0	0
PBIOA014_HA1E_24H:K19	BRD-K45401373	betulinic-acid	HA1E	trt_cp	10 uM	24 h	3	124	0.18	0.15107	1	1	1	1	0	Apoptosis stimulant|Caspase activator|Diacylglycerol O acyltransferase inhibitor|HIV inhibitor|NFKB activator|SARS coronavirus 3C-like protease inhibitor|Topoisomerase inhibitor	GPBAR1|CASP3|CASP8|TOP1	0	0	0
PBIOA014_HA1E_24H:M01	BRD-K47983010	BX-795	HA1E	trt_cp	10 uM	24 h	3	432	0.5	0.469956	1	1	1	1	0	IKK inhibitor	PDPK1|IKBKE|TBK1|CDK2|CHEK1|GSK3B|KDR|PDK1	0	0	0
PBIOA014_HA1E_24H:M07	BRD-K31455027	BRD-K31455027	HA1E	trt_cp	10 uM	24 h	3	84	0.1	0.0926766	1	1	1	1	0	-666	-666	0	0	0
PBIOA014_HA1E_24H:M16	BRD-K15521652	BRD-K15521652	HA1E	trt_cp	0.37 uM	24 h	3	123	0.23	0.170078	1	0	1	1	0	-666	-666	0	0	0
PBIOA014_HA1E_24H:N03	BRD-K47456901	BRD-K47456901	HA1E	trt_cp	1.11 uM	24 h	3	195	0.2	0.199693	1	0	1	1	0	-666	-666	0	0	0
PBIOA014_HA1E_24H:N16	BRD-A33442372	BRD-A33442372	HA1E	trt_cp	0.37 uM	24 h	3	73	0.14	0.102225	1	1	1	1	0	-666	-666	0	0	0
PBIOA014_HA1E_24H:O12	BRD-K39052671	BRD-K39052671	HA1E	trt_cp	0.04 uM	24 h	3	94	0.29	0.166953	1	1	1	1	0	-666	-666	0	0	0
PBIOA014_HA1E_24H:O15	BRD-K69532760	BRD-K69532760	HA1E	trt_cp	1.11 uM	24 h	3	92	0.16	0.122683	1	0	1	1	0	-666	-666	0	0	0
PBIOA014_HA1E_24H:O22	BRD-K19639492	BRD-K19639492	HA1E	trt_cp	0.37 uM	24 h	3	108	0.18	0.140987	1	0	1	1	0	-666	-666	0	0	0
PBIOA014_HA1E_24H:P03	BRD-K52186107	BRD-K52186107	HA1E	trt_cp	1.11 uM	24 h	3	569	0.52	0.550033	0	0	1	1	0	-666	-666	0	0	0
PBIOA014_HA1E_24H:P23	BRD-K45481924	BRD-K45481924	HA1E	trt_cp	0.125 uM	24 h	3	178	0.26	0.217534	1	1	1	1	0	-666	-666	0	0	0
PBIOA014_HCC515_24H:A08	BRD-K66046182	BRD-K66046182	HCC515	trt_cp	3.33 uM	24 h	3	151	0.35	0.232463	1	0	1	1	0	-666	-666	0	0	0
PBIOA014_HCC515_24H:B07	BRD-K58772419	AZD-6482	HCC515	trt_cp	10 uM	24 h	3	327	0.5	0.408874	1	1	1	1	0	PI3K inhibitor	PIK3CB|PIK3CD|PIK3CG|PIK3CA	0	0	0
PBIOA014_HCC515_24H:B20	BRD-K05434375	HA-1004	HCC515	trt_cp	3.33 uM	24 h	3	336	0.29	0.315645	1	0	1	1	0	Calcium channel blocker	-666	0	0	0
PBIOA014_HCC515_24H:C02	BRD-K64052750	gefitinib	HCC515	trt_cp	3.33 uM	24 h	3	341	0.49	0.413338	1	1	1	1	0	EGFR inhibitor	EGFR|CYP2C19	0	0	0
PBIOA014_HCC515_24H:D17	BRD-K13032584	procarbazine	HCC515	trt_cp	0.125 uM	24 h	3	103	0.17	0.133805	1	0	1	1	0	Monoamine oxidase inhibitor	-666	0	0	0
PBIOA014_HCC515_24H:D22	BRD-K55242822	BRD-K55242822	HCC515	trt_cp	0.37 uM	24 h	3	114	0.14	0.127746	1	0	1	1	0	-666	-666	0	0	0
PBIOA014_HCC515_24H:E05	BRD-K54655126	BRD-K54655126	HCC515	trt_cp	0.125 uM	24 h	3	66	0.15	0.100612	1	0	1	1	0	-666	-666	0	0	0
PBIOA014_HCC515_24H:E16	BRD-K53923665	BRD-K53923665	HCC515	trt_cp	0.37 uM	24 h	3	107	0.15	0.128106	1	0	1	1	0	-666	-666	0	0	0
PBIOA014_HCC515_24H:F16	BRD-K53855319	SRT-1720	HCC515	trt_cp	0.37 uM	24 h	3	128	0.16	0.144709	1	1	1	1	0	-666	-666	0	0	0
PBIOA014_HCC515_24H:F20	BRD-K34532661	BRD-K34532661	HCC515	trt_cp	3.33 uM	24 h	3	107	0.18	0.140333	1	0	1	1	0	-666	-666	0	0	0
PBIOA014_HCC515_24H:G04	BRD-K22693056	BRD-K22693056	HCC515	trt_cp	0.37 uM	24 h	3	142	0.33	0.218893	1	1	1	1	0	-666	-666	0	0	0
PBIOA014_HCC515_24H:G23	BRD-K24379297	BRD-K24379297	HCC515	trt_cp	0.125 uM	24 h	3	98	0.17	0.130517	1	0	1	1	0	-666	-666	0	0	0
PBIOA014_HCC515_24H:H18	BRD-K51747290	hydroxyurea	HCC515	trt_cp	0.04 uM	24 h	3	143	0.27	0.198692	1	1	1	1	0	Ribonucleoside reductase inhibitor	RRM1|RRM2|RRM2B	0	0	0
PBIOA014_HCC515_24H:I07	BRD-K51126930	BRD-K51126930	HCC515	trt_cp	10 uM	24 h	3	112	0.31	0.188417	1	0	1	1	0	-666	-666	0	0	0
PBIOA014_HCC515_24H:I17	BRD-K41717353	BRD-K41717353	HCC515	trt_cp	0.125 uM	24 h	3	151	0.21	0.180065	1	1	1	1	0	-666	-666	0	0	0
PBIOA014_HCC515_24H:I22	BRD-K49877948	BRD-K49877948	HCC515	trt_cp	0.37 uM	24 h	3	97	0.19	0.137276	1	0	1	1	0	-666	-666	0	0	0
PBIOA014_HCC515_24H:J07	BRD-K50505048	MW-RAS9	HCC515	trt_cp	10 uM	24 h	3	130	0.3	0.199693	1	1	1	1	0	-666	-666	0	0	0
PBIOA014_HCC515_24H:L10	BRD-K55442907	BRD-K55442907	HCC515	trt_cp	0.37 uM	24 h	3	115	0.05	0.0766769	1	0	1	1	0	-666	-666	0	0	0
PBIOA014_HCC515_24H:M07	BRD-K31455027	BRD-K31455027	HCC515	trt_cp	10 uM	24 h	3	110	0.19	0.146185	1	1	1	1	0	-666	-666	0	0	0
PBIOA014_HCC515_24H:M13	BRD-K15521652	BRD-K15521652	HCC515	trt_cp	10 uM	24 h	3	110	0.11	0.11123	1	1	1	1	0	-666	-666	0	0	0
PBIOA014_HCC515_24H:M20	BRD-K47116958	BRD-K47116958	HCC515	trt_cp	3.33 uM	24 h	3	115	0.15	0.132808	1	0	1	1	0	-666	-666	0	0	0
PBIOA014_HCC515_24H:N11	BRD-K47454014	BRD-K47454014	HCC515	trt_cp	0.125 uM	24 h	3	88	0.09	0.0899898	1	0	1	1	0	-666	-666	0	0	0
PBIOA014_HCC515_24H:O13	BRD-K69532760	BRD-K69532760	HCC515	trt_cp	10 uM	24 h	3	80	0.14	0.107014	1	0	1	1	0	-666	-666	0	0	0
PBIOA014_HCC515_24H:O22	BRD-K19639492	BRD-K19639492	HCC515	trt_cp	0.37 uM	24 h	3	102	0.16	0.129179	1	0	1	1	0	-666	-666	0	0	0
PBIOA014_HCC515_24H:P24	BRD-K45481924	BRD-K45481924	HCC515	trt_cp	0.04 uM	24 h	3	101	0.32	0.181788	1	1	1	1	0	-666	-666	0	0	0
PBIOA014_HEPG2_24H:B09	BRD-K58772419	AZD-6482	HEPG2	trt_cp	1.11 uM	24 h	3	534	0.59	0.56758	1	1	1	1	0	PI3K inhibitor	PIK3CB|PIK3CD|PIK3CG|PIK3CA	0	0	0
PBIOA014_HEPG2_24H:C01	BRD-K64052750	gefitinib	HEPG2	trt_cp	10 uM	24 h	3	237	0.53	0.358379	1	1	1	1	0	EGFR inhibitor	EGFR|CYP2C19	0	0	0
PBIOA014_HEPG2_24H:C07	BRD-K63175663	BRD-K63175663	HEPG2	trt_cp	10 uM	24 h	3	86	0.05	0.0663078	1	0	1	1	0	-666	-666	0	0	0
PBIOA014_HEPG2_24H:D13	BRD-K13032584	procarbazine	HEPG2	trt_cp	10 uM	24 h	3	132	0.37	0.22347	1	0	1	1	0	Monoamine oxidase inhibitor	-666	0	0	0
PBIOA014_HEPG2_24H:E09	BRD-K50168500	canertinib	HEPG2	trt_cp	1.11 uM	24 h	3	101	0.4	0.203246	1	1	1	1	0	EGFR inhibitor	EGFR|ERBB2|ERBB4|AKT1	0	0	0
PBIOA014_HEPG2_24H:F04	BRD-A25852694	BRD-A25852694	HEPG2	trt_cp	0.37 uM	24 h	3	149	0.21	0.178868	1	0	1	1	0	-666	-666	0	0	0
PBIOA014_HEPG2_24H:F15	BRD-K53855319	SRT-1720	HEPG2	trt_cp	1.25 uM	24 h	3	93	0.12	0.106822	1	0	1	1	0	-666	-666	0	0	0
PBIOA014_HEPG2_24H:F24	BRD-K34532661	BRD-K34532661	HEPG2	trt_cp	0.04 uM	24 h	3	57	0.17	0.0995388	1	0	1	1	0	-666	-666	0	0	0
PBIOA014_HEPG2_24H:H19	BRD-K51608872	BRD-K51608872	HEPG2	trt_cp	10 uM	24 h	3	327	0.58	0.440371	1	1	1	1	0	-666	-666	0	0	0
PBIOA014_HEPG2_24H:I17	BRD-K41717353	BRD-K41717353	HEPG2	trt_cp	0.125 uM	24 h	3	153	0.23	0.189688	1	0	1	1	0	-666	-666	0	0	0
PBIOA014_HEPG2_24H:I19	BRD-K49877948	BRD-K49877948	HEPG2	trt_cp	10 uM	24 h	3	277	0.53	0.387444	1	1	1	1	0	-666	-666	0	0	0
PBIOA014_HEPG2_24H:J07	BRD-K50505048	MW-RAS9	HEPG2	trt_cp	10 uM	24 h	3	82	0.33	0.166339	1	0	1	1	0	-666	-666	0	0	0
PBIOA014_HEPG2_24H:K01	BRD-A41692738	TGX-221	HEPG2	trt_cp	10 uM	24 h	3	253	0.44	0.337378	1	1	1	1	0	PI3K inhibitor	PIK3CB|PIK3CD	0	0	0
PBIOA014_HEPG2_24H:K13	BRD-K49328571	dasatinib	HEPG2	trt_cp	10 uM	24 h	3	237	0.47	0.337484	1	1	1	1	0	KIT inhibitor|Bcr-Abl inhibitor|Ephrin inhibitor|PDGFR inhibitor|Src inhibitor|Tyrosine kinase inhibitor	ABL1|FYN|LCK|SRC|KIT|YES1|EPHA2|LYN|PDGFRB|BCR|BTK|DDR1|DDR2|PDGFRA|ABL2|BLK|FGR|FRK|HCK|SRMS|STAT5B	0	0	0
PBIOA014_HEPG2_24H:L05	BRD-K05402890	BRD-K05402890	HEPG2	trt_cp	0.125 uM	24 h	3	190	0.44	0.292371	1	1	1	1	0	-666	-666	0	0	0
PBIOA014_HEPG2_24H:L22	BRD-K01121114	AT-CSC-18	HEPG2	trt_cp	0.37 uM	24 h	3	98	0.22	0.148476	1	0	1	1	0	-666	-666	0	0	0
PBIOA014_HEPG2_24H:M02	BRD-K47983010	BX-795	HEPG2	trt_cp	3.33 uM	24 h	3	290	0.54	0.400153	1	1	1	1	0	IKK inhibitor	PDPK1|IKBKE|TBK1|CDK2|CHEK1|GSK3B|KDR|PDK1	0	0	0
PBIOA014_HEPG2_24H:M07	BRD-K31455027	BRD-K31455027	HEPG2	trt_cp	10 uM	24 h	3	254	0.55	0.377945	1	1	1	1	0	-666	-666	0	0	0
PBIOA014_HEPG2_24H:N05	BRD-K47456901	BRD-K47456901	HEPG2	trt_cp	0.125 uM	24 h	3	66	0.28	0.137462	1	0	1	1	0	-666	-666	0	0	0
PBIOA014_HEPG2_24H:N14	BRD-A33442372	BRD-A33442372	HEPG2	trt_cp	3.33 uM	24 h	3	71	0.13	0.0971475	1	0	1	1	0	-666	-666	0	0	0
PBIOA014_HEPG2_24H:O17	BRD-K69532760	BRD-K69532760	HEPG2	trt_cp	0.125 uM	24 h	3	54	0.11	0.0779334	1	0	1	1	0	-666	-666	0	0	0
PBIOA014_HEPG2_24H:P07	BRD-K40679791	BRD-K40679791	HEPG2	trt_cp	10 uM	24 h	3	272	0.19	0.229875	1	1	1	1	0	-666	-666	0	0	0
PBIOA014_HT29_24H:A07	BRD-K66046182	BRD-K66046182	HT29	trt_cp	10 uM	24 h	2	435	0.4976	0.470452	1	1	1	1	0	-666	-666	0	0	0
PBIOA014_HT29_24H:A20	BRD-K64451768	GANT-58	HT29	trt_cp	3.33 uM	24 h	2	218	0.4347	0.311282	1	1	1	1	0	GLI antagonist	DHH|IHH|GLI1	0	0	0
PBIOA014_HT29_24H:B08	BRD-K58772419	AZD-6482	HT29	trt_cp	3.33 uM	24 h	2	90	0.2202	0.142351	1	1	1	1	0	PI3K inhibitor	PIK3CB|PIK3CD|PIK3CG|PIK3CA	0	0	0
PBIOA014_HT29_24H:B24	BRD-K05434375	HA-1004	HT29	trt_cp	0.04 uM	24 h	2	501	0.5784	0.544332	1	1	1	1	0	Calcium channel blocker	-666	0	0	0
PBIOA014_HT29_24H:D16	BRD-K13032584	procarbazine	HT29	trt_cp	0.37 uM	24 h	2	92	0.2553	0.154971	1	1	1	1	0	Monoamine oxidase inhibitor	-666	0	0	0
PBIOA014_HT29_24H:D20	BRD-K55242822	BRD-K55242822	HT29	trt_cp	3.33 uM	24 h	2	311	0.462	0.383294	1	1	1	1	0	-666	-666	0	0	0
PBIOA014_HT29_24H:E03	BRD-K54655126	BRD-K54655126	HT29	trt_cp	1.11 uM	24 h	2	43	0.143	0.0792926	1	1	1	1	0	-666	-666	0	0	0
PBIOA014_HT29_24H:E22	BRD-K53581215	BRD-K53581215	HT29	trt_cp	0.37 uM	24 h	2	104	0.2414	0.16022	1	1	1	1	0	-666	-666	0	0	0
PBIOA014_HT29_24H:F03	BRD-A25852694	BRD-A25852694	HT29	trt_cp	1.11 uM	24 h	2	62	0.204	0.113721	1	1	1	1	0	-666	-666	0	0	0
PBIOA014_HT29_24H:G04	BRD-K22693056	BRD-K22693056	HT29	trt_cp	0.37 uM	24 h	2	65	0.1094	0.0852699	1	1	1	1	0	-666	-666	0	0	0
PBIOA014_HT29_24H:G10	BRD-K35520305	dacarbazine	HT29	trt_cp	0.37 uM	24 h	2	88	0.242	0.147564	1	1	1	1	0	DNA alkylating agent	PGD|POLA2	0	0	0
PBIOA014_HT29_24H:G24	BRD-K24379297	BRD-K24379297	HT29	trt_cp	0.04 uM	24 h	2	358	0.4979	0.426917	1	1	1	1	0	-666	-666	0	0	0
PBIOA014_HT29_24H:H01	BRD-K52836380	AZD-7545	HT29	trt_cp	12 uM	24 h	2	70	0.1874	0.115815	1	1	1	1	0	Pyruvate dehydrogenase kinase inhibitor	PDK2|PDK1	0	0	0
PBIOA014_HT29_24H:I01	BRD-K51575138	TPCA-1	HT29	trt_cp	10 uM	24 h	2	477	0.7486	0.604247	1	1	1	1	0	IKK inhibitor	IKBKB	0	0	0
PBIOA014_HT29_24H:I16	BRD-K41717353	BRD-K41717353	HT29	trt_cp	0.37 uM	24 h	2	69	0.1322	0.0965764	1	0	1	1	0	-666	-666	0	0	0
PBIOA014_HT29_24H:I22	BRD-K49877948	BRD-K49877948	HT29	trt_cp	0.37 uM	24 h	2	53	0.1772	0.0979942	1	1	1	1	0	-666	-666	0	0	0
PBIOA014_HT29_24H:J09	BRD-K50505048	MW-RAS9	HT29	trt_cp	1.11 uM	24 h	2	94	0.195	0.136903	1	1	1	1	0	-666	-666	0	0	0
PBIOA014_HT29_24H:K22	BRD-K45401373	betulinic-acid	HT29	trt_cp	0.37 uM	24 h	2	68	0.1248	0.093152	1	1	1	1	0	Apoptosis stimulant|Caspase activator|Diacylglycerol O acyltransferase inhibitor|HIV inhibitor|NFKB activator|SARS coronavirus 3C-like protease inhibitor|Topoisomerase inhibitor	GPBAR1|CASP3|CASP8|TOP1	0	0	0
PBIOA014_HT29_24H:M02	BRD-K47983010	BX-795	HT29	trt_cp	3.33 uM	24 h	2	186	0.3579	0.260896	1	1	1	1	0	IKK inhibitor	PDPK1|IKBKE|TBK1|CDK2|CHEK1|GSK3B|KDR|PDK1	0	0	0
PBIOA014_HT29_24H:M09	BRD-K31455027	BRD-K31455027	HT29	trt_cp	1.11 uM	24 h	2	107	0.194	0.145688	1	1	1	1	0	-666	-666	0	0	0
PBIOA014_HT29_24H:N12	BRD-K47454014	BRD-K47454014	HT29	trt_cp	0.04 uM	24 h	2	59	0.1271	0.0875648	1	1	1	1	0	-666	-666	0	0	0
PBIOA014_HT29_24H:N18	BRD-A33442372	BRD-A33442372	HT29	trt_cp	0.04 uM	24 h	2	64	0.1533	0.100159	1	0	1	1	0	-666	-666	0	0	0
PBIOA014_HT29_24H:O11	BRD-K39052671	BRD-K39052671	HT29	trt_cp	0.125 uM	24 h	2	79	0.1333	0.103767	1	1	1	1	0	-666	-666	0	0	0
PBIOA014_HT29_24H:O19	BRD-K19639492	BRD-K19639492	HT29	trt_cp	10 uM	24 h	2	73	0.1272	0.0974396	1	1	1	1	0	-666	-666	0	0	0
PBIOA014_HT29_24H:P20	BRD-K45481924	BRD-K45481924	HT29	trt_cp	3.33 uM	24 h	2	194	0.3721	0.271682	1	1	1	1	0	-666	-666	0	0	0
PBIOA014_MCF7_24H:A18	BRD-K39936803	BRD-K39936803	MCF7	trt_cp	0.04 uM	24 h	3	372	0.6	0.477725	1	1	1	1	0	-666	-666	0	0	0
PBIOA014_MCF7_24H:B07	BRD-K58772419	AZD-6482	MCF7	trt_cp	10 uM	24 h	3	297	0.52	0.397384	1	1	1	1	0	PI3K inhibitor	PIK3CB|PIK3CD|PIK3CG|PIK3CA	0	0	0
PBIOA014_MCF7_24H:B22	BRD-K05434375	HA-1004	MCF7	trt_cp	0.37 uM	24 h	2	45	0.19	0.0935004	1	1	1	1	0	Calcium channel blocker	-666	0	0	0
PBIOA014_MCF7_24H:D14	BRD-K13032584	procarbazine	MCF7	trt_cp	3.33 uM	24 h	3	115	0.27	0.178181	1	0	1	1	0	Monoamine oxidase inhibitor	-666	0	0	0
PBIOA014_MCF7_24H:E16	BRD-K53923665	BRD-K53923665	MCF7	trt_cp	0.37 uM	24 h	3	78	0.23	0.135438	1	0	1	1	0	-666	-666	0	0	0
PBIOA014_MCF7_24H:E21	BRD-K53581215	BRD-K53581215	MCF7	trt_cp	1.11 uM	24 h	3	97	0.23	0.151036	1	0	1	1	0	-666	-666	0	0	0
PBIOA014_MCF7_24H:G04	BRD-K22693056	BRD-K22693056	MCF7	trt_cp	0.37 uM	24 h	3	71	0.15	0.104353	1	0	1	1	0	-666	-666	0	0	0
PBIOA014_MCF7_24H:I12	BRD-K51126930	BRD-K51126930	MCF7	trt_cp	0.04 uM	24 h	3	136	0.35	0.220614	1	0	1	1	0	-666	-666	0	0	0
PBIOA014_MCF7_24H:K20	BRD-K45401373	betulinic-acid	MCF7	trt_cp	3.33 uM	24 h	3	101	0.36	0.192816	1	0	1	1	0	Apoptosis stimulant|Caspase activator|Diacylglycerol O acyltransferase inhibitor|HIV inhibitor|NFKB activator|SARS coronavirus 3C-like protease inhibitor|Topoisomerase inhibitor	GPBAR1|CASP3|CASP8|TOP1	0	0	0
PBIOA014_MCF7_24H:M19	BRD-K47116958	BRD-K47116958	MCF7	trt_cp	10 uM	24 h	3	60	0.22	0.116176	1	0	1	1	0	-666	-666	0	0	0
PBIOA014_MCF7_24H:N04	BRD-K47456901	BRD-K47456901	MCF7	trt_cp	0.37 uM	24 h	3	80	0.2	0.127906	1	0	1	1	0	-666	-666	0	0	0
PBIOA014_MCF7_24H:N13	BRD-A33442372	BRD-A33442372	MCF7	trt_cp	10 uM	24 h	3	112	0.37	0.205845	1	1	1	1	0	-666	-666	0	0	0
PBIOA014_MCF7_24H:O08	BRD-K39052671	BRD-K39052671	MCF7	trt_cp	3.33 uM	24 h	3	185	0.24	0.21307	1	0	1	1	0	-666	-666	0	0	0
PBIOA014_MCF7_24H:O21	BRD-K19639492	BRD-K19639492	MCF7	trt_cp	1.11 uM	24 h	3	134	0.34	0.215835	1	0	1	1	0	-666	-666	0	0	0
PBIOA014_MCF7_24H:P01	BRD-K52186107	BRD-K52186107	MCF7	trt_cp	10 uM	24 h	3	160	0.14	0.15134	1	0	1	1	0	-666	-666	0	0	0
PBIOA014_MCF7_24H:P07	BRD-K40679791	BRD-K40679791	MCF7	trt_cp	10 uM	24 h	3	374	0.5	0.437272	1	0	1	1	0	-666	-666	0	0	0
PBIOA014_PC3_24H:A09	BRD-K66046182	BRD-K66046182	PC3	trt_cp	1.11 uM	24 h	3	120	0.17	0.144426	1	0	1	1	0	-666	-666	0	0	0
PBIOA014_PC3_24H:A18	BRD-K39936803	BRD-K39936803	PC3	trt_cp	0.04 uM	24 h	3	115	0.18	0.145484	1	1	1	1	0	-666	-666	0	0	0
PBIOA014_PC3_24H:A23	BRD-K64451768	GANT-58	PC3	trt_cp	0.125 uM	24 h	2	241	0.52	0.357965	1	1	1	1	0	GLI antagonist	DHH|IHH|GLI1	0	0	0
PBIOA014_PC3_24H:C01	BRD-K64052750	gefitinib	PC3	trt_cp	10 uM	24 h	3	144	0.29	0.206638	1	1	1	1	0	EGFR inhibitor	EGFR|CYP2C19	0	0	0
PBIOA014_PC3_24H:D04	BRD-K18739469	BRD-K18739469	PC3	trt_cp	0.37 uM	24 h	3	95	0.17	0.128504	1	1	1	1	0	-666	-666	0	0	0
PBIOA014_PC3_24H:D24	BRD-K55242822	BRD-K55242822	PC3	trt_cp	0.04 uM	24 h	3	521	0.59	0.560629	1	1	1	1	0	-666	-666	0	0	0
PBIOA014_PC3_24H:E06	BRD-K54655126	BRD-K54655126	PC3	trt_cp	0.04 uM	24 h	3	81	0.15	0.11146	1	0	1	1	0	-666	-666	0	0	0
PBIOA014_PC3_24H:E08	BRD-K50168500	canertinib	PC3	trt_cp	3.33 uM	24 h	3	115	0.25	0.171455	1	1	1	1	0	EGFR inhibitor	EGFR|ERBB2|ERBB4|AKT1	0	0	0
PBIOA014_PC3_24H:E17	BRD-K53923665	BRD-K53923665	PC3	trt_cp	0.125 uM	24 h	3	89	0.11	0.100051	1	0	1	1	0	-666	-666	0	0	0
PBIOA014_PC3_24H:E24	BRD-K53581215	BRD-K53581215	PC3	trt_cp	0.04 uM	24 h	2	134	0.31	0.206093	1	1	1	1	0	-666	-666	0	0	0
PBIOA014_PC3_24H:F03	BRD-A25852694	BRD-A25852694	PC3	trt_cp	1.11 uM	24 h	3	110	0.19	0.146185	1	1	1	1	0	-666	-666	0	0	0
PBIOA014_PC3_24H:F13	BRD-K53855319	SRT-1720	PC3	trt_cp	12 uM	24 h	3	94	0.16	0.124009	1	0	1	1	0	-666	-666	0	0	0
PBIOA014_PC3_24H:G05	BRD-K22693056	BRD-K22693056	PC3	trt_cp	0.125 uM	24 h	3	98	0.19	0.137981	1	1	1	1	0	-666	-666	0	0	0
PBIOA014_PC3_24H:H12	BRD-K50919513	BRD-K50919513	PC3	trt_cp	0.04 uM	24 h	3	106	0.25	0.164609	1	0	1	1	0	-666	-666	0	0	0
PBIOA014_PC3_24H:I10	BRD-K51126930	BRD-K51126930	PC3	trt_cp	0.37 uM	24 h	3	80	0.17	0.117923	1	0	1	1	0	-666	-666	0	0	0
PBIOA014_PC3_24H:I21	BRD-K49877948	BRD-K49877948	PC3	trt_cp	1.11 uM	24 h	3	299	0.47	0.379066	1	1	1	1	0	-666	-666	0	0	0
PBIOA014_PC3_24H:J09	BRD-K50505048	MW-RAS9	PC3	trt_cp	1.11 uM	24 h	3	103	0.3	0.17775	1	0	1	1	0	-666	-666	0	0	0
PBIOA014_PC3_24H:K19	BRD-K45401373	betulinic-acid	PC3	trt_cp	10 uM	24 h	3	183	0.36	0.259542	1	1	1	1	0	Apoptosis stimulant|Caspase activator|Diacylglycerol O acyltransferase inhibitor|HIV inhibitor|NFKB activator|SARS coronavirus 3C-like protease inhibitor|Topoisomerase inhibitor	GPBAR1|CASP3|CASP8|TOP1	0	0	0
PBIOA014_PC3_24H:M07	BRD-K31455027	BRD-K31455027	PC3	trt_cp	10 uM	24 h	3	118	0.25	0.173677	1	1	1	1	0	-666	-666	0	0	0
PBIOA014_PC3_24H:M17	BRD-K15521652	BRD-K15521652	PC3	trt_cp	0.12 uM	24 h	3	93	0.2	0.137907	1	0	1	1	0	-666	-666	0	0	0
PBIOA014_PC3_24H:N01	BRD-K47456901	BRD-K47456901	PC3	trt_cp	10 uM	24 h	3	100	0.24	0.156652	1	0	1	1	0	-666	-666	0	0	0
PBIOA014_PC3_24H:N09	BRD-K47454014	BRD-K47454014	PC3	trt_cp	1.11 uM	24 h	3	91	0.22	0.143075	1	1	1	1	0	-666	-666	0	0	0
PBIOA014_PC3_24H:N16	BRD-A33442372	BRD-A33442372	PC3	trt_cp	0.37 uM	24 h	3	185	0.27	0.225995	1	1	1	1	0	-666	-666	0	0	0
PBIOA014_PC3_24H:O12	BRD-K39052671	BRD-K39052671	PC3	trt_cp	0.04 uM	24 h	3	217	0.31	0.262266	1	0	1	1	0	-666	-666	0	0	0
PBIOA014_PC3_24H:P20	BRD-K45481924	BRD-K45481924	PC3	trt_cp	3.33 uM	24 h	3	426	0.46	0.447625	1	1	1	1	0	-666	-666	0	0	0
PBIOA015_A375_24H:A24	BRD-K53094739	BRD-K53094739	A375	trt_cp	0.04 uM	24 h	3	117	0.15	0.133958	1	1	1	1	0	-666	-666	0	0	0
PBIOA015_A375_24H:B07	BRD-K55009937	BRD-K55009937	A375	trt_cp	10 uM	24 h	3	102	0.12	0.111872	1	0	1	1	0	-666	-666	0	0	0
PBIOA015_A375_24H:B17	BRD-K53500355	BRD-K53500355	A375	trt_cp	0.125 uM	24 h	3	291	0.2	0.243945	1	0	1	1	0	-666	-666	0	0	0
PBIOA015_A375_24H:B24	BRD-K13552602	BRD-K13552602	A375	trt_cp	0.04 uM	24 h	3	113	0.13	0.122558	1	0	1	1	0	-666	-666	0	0	0
PBIOA015_A375_24H:C06	BRD-K92041145	O6-benzylguanine	A375	trt_cp	0.04 uM	24 h	3	110	0.1	0.106054	1	0	1	1	0	O6-alkylguanine-DNA alkyltransferase inhibitor	MGMT	0	0	0
PBIOA015_A375_24H:D03	BRD-K03756038	BRD-K03756038	A375	trt_cp	1.11 uM	24 h	3	98	0.13	0.114134	1	0	1	1	0	-666	-666	0	0	0
PBIOA015_A375_24H:D07	BRD-K43389675	daunorubicin	A375	trt_cp	10 uM	24 h	3	780	0.73	0.763026	1	1	1	1	0	RNA synthesis inhibitor|Topoisomerase inhibitor	TOP2A|TOP2B	0	0	0
PBIOA015_A375_24H:D16	BRD-K21137917	BRD-K21137917	A375	trt_cp	0.37 uM	24 h	2	104	0.14	0.122014	1	1	1	1	0	-666	-666	0	0	0
PBIOA015_A375_24H:D19	BRD-K48334597	BRD-K48334597	A375	trt_cp	10 uM	24 h	3	146	0.18	0.163924	1	1	1	1	0	-666	-666	0	0	0
PBIOA015_A375_24H:E07	BRD-K99006945	BRD-K99006945	A375	trt_cp	10 uM	24 h	3	337	0.56	0.439278	1	1	1	1	0	-666	-666	0	0	0
PBIOA015_A375_24H:E24	BRD-K81051633	BRD-K81051633	A375	trt_cp	0.04 uM	24 h	3	161	0.25	0.202868	1	1	1	1	0	-666	-666	0	0	0
PBIOA015_A375_24H:F03	BRD-K47114202	chlorogenic-acid	A375	trt_cp	1.11 uM	24 h	3	88	0.16	0.119986	1	0	1	1	0	Antioxidant	SLC37A4	0	0	0
PBIOA015_A375_24H:F15	BRD-K15801082	BRD-K15801082	A375	trt_cp	1.11 uM	24 h	3	302	0.46	0.376889	1	1	1	1	0	-666	-666	0	0	0
PBIOA015_A375_24H:F24	BRD-K99807031	BRD-K99807031	A375	trt_cp	0.04 uM	24 h	3	114	0.14	0.127746	1	0	1	1	0	-666	-666	0	0	0
PBIOA015_A375_24H:G04	BRD-A98277486	614_6900_7557	A375	trt_cp	0.5 uM	24 h	3	139	0.25	0.188499	1	1	1	1	0	-666	-666	0	0	0
PBIOA015_A375_24H:H13	BRD-K39768328	BRD-K39768328	A375	trt_cp	10 uM	24 h	2	121	0.2	0.157303	1	1	1	1	0	-666	-666	0	0	0
PBIOA015_A375_24H:J07	BRD-K71879491	tretinoin	A375	trt_cp	10 uM	24 h	3	202	0.22	0.213166	1	1	1	1	0	Retinoid receptor agonist|Retinoid receptor ligand	RARG|RORB|RARA|RARB|ALDH1A1|ALDH1A2|GPRC5A|NR0B1|NR2C2|PPARD|RARRES1|RORC|RXRB|RXRG	0	0	0
PBIOA015_A375_24H:J23	BRD-K03614649	BRD-K03614649	A375	trt_cp	0.2 uM	24 h	3	92	0.13	0.110585	1	0	1	1	0	-666	-666	0	0	0
PBIOA015_A375_24H:M07	BRD-K69608737	tacrolimus	A375	trt_cp	10 uM	24 h	3	124	0.17	0.146813	1	1	1	1	0	Calcineurin inhibitor	FKBP1A|CYP3A5|CYP3A7	0	0	0
PBIOA015_A375_24H:M20	BRD-K09587429	BRD-K09587429	A375	trt_cp	3.33 uM	24 h	3	126	0.13	0.129416	1	0	1	1	0	-666	-666	0	0	0
PBIOA015_A375_24H:N18	BRD-K75664313	JW-74	A375	trt_cp	0.04 uM	24 h	3	287	0.29	0.291723	1	0	1	1	0	WNT inhibitor|Tankyrase inhibitor	TNKS|TNKS2	0	0	0
PBIOA015_A375_24H:P01	BRD-K28527676	BRD-K28527676	A375	trt_cp	10 uM	24 h	3	150	0.26	0.199693	1	1	1	1	0	-666	-666	0	0	0
PBIOA015_A549_24H:A13	BRD-A34817987	itraconazole	A549	trt_cp	10 uM	24 h	2	178	0.23	0.204599	1	1	1	1	0	-666	-666	0	0	0
PBIOA015_A549_24H:A21	BRD-K53094739	BRD-K53094739	A549	trt_cp	1.11 uM	24 h	2	86	0.17	0.122266	1	1	1	1	0	-666	-666	0	0	0
PBIOA015_A549_24H:C15	BRD-K49456190	prima-1-met	A549	trt_cp	1.11 uM	24 h	2	73	0.28	0.144568	1	0	1	1	0	Thioredoxin inhibitor	-666	0	0	0
PBIOA015_A549_24H:D02	BRD-K03756038	BRD-K03756038	A549	trt_cp	3.33 uM	24 h	2	119	0.1	0.110307	1	1	1	1	0	-666	-666	0	0	0
PBIOA015_A549_24H:D14	BRD-K21137917	BRD-K21137917	A549	trt_cp	3.33 uM	24 h	2	101	0.36	0.192816	1	1	1	1	0	-666	-666	0	0	0
PBIOA015_A549_24H:D19	BRD-K48334597	BRD-K48334597	A549	trt_cp	10 uM	24 h	2	152	0.33	0.226469	1	1	1	1	0	-666	-666	0	0	0
PBIOA015_A549_24H:E10	BRD-K99006945	BRD-K99006945	A549	trt_cp	0.37 uM	24 h	2	366	0.55	0.453683	1	1	1	1	0	-666	-666	0	0	0
PBIOA015_A549_24H:F03	BRD-K47114202	chlorogenic-acid	A549	trt_cp	1.11 uM	24 h	2	62	0.23	0.120751	1	0	1	1	0	Antioxidant	SLC37A4	0	0	0
PBIOA015_A549_24H:F18	BRD-K15801082	BRD-K15801082	A549	trt_cp	0.04 uM	24 h	2	108	0.46	0.225383	1	1	1	1	0	-666	-666	0	0	0
PBIOA015_A549_24H:G03	BRD-A98277486	614_6900_7557	A549	trt_cp	1.67 uM	24 h	2	142	0.24	0.186673	1	0	1	1	0	-666	-666	0	0	0
PBIOA015_A549_24H:G13	BRD-K11528507	geldanamycin	A549	trt_cp	10 uM	24 h	2	266	0.55	0.38677	1	1	1	1	0	-666	-666	0	0	0
PBIOA015_A549_24H:H13	BRD-K39768328	BRD-K39768328	A549	trt_cp	10 uM	24 h	2	98	0.26	0.16141	1	1	1	1	0	-666	-666	0	0	0
PBIOA015_A549_24H:H19	BRD-K59036917	ML-161	A549	trt_cp	10 uM	24 h	2	93	0.39	0.192577	1	1	1	1	0	Protease inhibitor	-666	0	0	0
PBIOA015_A549_24H:I03	BRD-K71847383	cytarabine	A549	trt_cp	1.11 uM	24 h	2	274	0.6	0.409998	1	1	1	1	0	Ribonucleoside reductase inhibitor	POLA1|POLB|POLD1|POLE	0	0	0
PBIOA015_A549_24H:J19	BRD-K03614649	BRD-K03614649	A549	trt_cp	15 uM	24 h	2	57	0.31	0.134415	1	1	1	1	0	-666	-666	0	0	0
PBIOA015_A549_24H:K01	BRD-K12244279	BRD-K12244279	A549	trt_cp	10 uM	24 h	2	157	0.39	0.250215	1	1	1	1	0	MEK inhibitor	-666	0	0	0
PBIOA015_A549_24H:K19	BRD-K70301465	ibrutinib	A549	trt_cp	10 uM	24 h	2	181	0.5	0.304197	1	1	1	1	0	BTK inhibitor	BTK|BLK|BMX	0	0	0
PBIOA015_A549_24H:L01	BRD-K11614492	BRD-K11614492	A549	trt_cp	10 uM	24 h	2	109	0.17	0.137647	1	0	1	1	0	-666	-666	0	0	0
PBIOA015_A549_24H:L20	BRD-K78333516	BRD-K78333516	A549	trt_cp	3.33 uM	24 h	2	66	0.04	0.0519556	1	1	1	1	0	-666	-666	0	0	0
PBIOA015_A549_24H:M16	BRD-K61401890	deguelin	A549	trt_cp	0.37 uM	24 h	2	266	0.58	0.397178	1	1	1	1	0	NADPH inhibitor	AKT1	0	0	0
PBIOA015_A549_24H:M24	BRD-K09587429	BRD-K09587429	A549	trt_cp	0.04 uM	24 h	2	281	0.33	0.307922	1	0	1	1	0	-666	-666	0	0	0
PBIOA015_A549_24H:N07	BRD-K13044802	ciclopirox	A549	trt_cp	10 uM	24 h	2	401	0.7	0.535737	1	1	1	1	0	Membrane integrity inhibitor	ATP1A1	0	0	0
PBIOA015_A549_24H:N13	BRD-K75664313	JW-74	A549	trt_cp	10 uM	24 h	2	189	0.24	0.215361	0	0	1	1	0	WNT inhibitor|Tankyrase inhibitor	TNKS|TNKS2	0	0	0
PBIOA015_A549_24H:P18	BRD-K87343924	wortmannin	A549	trt_cp	0.04 uM	24 h	2	75	0.26	0.141204	1	1	1	1	0	PI3K inhibitor	PLK1|PIK3CA|PIK3CG|ATM|ATR|MTOR|PLK3|PI4KA|PI4KB|PIK3CD|PIK3R1|PRKDC	0	0	0
PBIOA015_A549_24H:P20	BRD-K80431395	triciribine	A549	trt_cp	3.33 uM	24 h	2	127	0.34	0.210122	1	1	1	1	0	AKT inhibitor	AKT1|AKT2|AKT3	0	0	0
PBIOA015_HA1E_24H:B17	BRD-K53500355	BRD-K53500355	HA1E	trt_cp	0.125 uM	24 h	3	337	0.44	0.389378	1	0	1	1	0	-666	-666	0	0	0
PBIOA015_HA1E_24H:D04	BRD-K03756038	BRD-K03756038	HA1E	trt_cp	0.37 uM	24 h	3	168	0.37	0.252108	1	1	1	1	0	-666	-666	0	0	0
PBIOA015_HA1E_24H:D24	BRD-K48334597	BRD-K48334597	HA1E	trt_cp	0.04 uM	24 h	3	157	0.29	0.215764	1	0	1	1	0	-666	-666	0	0	0
PBIOA015_HA1E_24H:E24	BRD-K81051633	BRD-K81051633	HA1E	trt_cp	0.04 uM	24 h	3	193	0.29	0.239226	1	0	1	1	0	-666	-666	0	0	0
PBIOA015_HA1E_24H:F05	BRD-K47114202	chlorogenic-acid	HA1E	trt_cp	0.125 uM	24 h	3	98	0.11	0.104988	1	1	1	1	0	Antioxidant	SLC37A4	0	0	0
PBIOA015_HA1E_24H:F17	BRD-K15801082	BRD-K15801082	HA1E	trt_cp	0.12 uM	24 h	3	168	0.12	0.143574	1	0	1	1	0	-666	-666	0	0	0
PBIOA015_HA1E_24H:F23	BRD-K99807031	BRD-K99807031	HA1E	trt_cp	0.125 uM	24 h	3	130	0.18	0.154682	1	0	1	1	0	-666	-666	0	0	0
PBIOA015_HA1E_24H:G04	BRD-A98277486	614_6900_7557	HA1E	trt_cp	0.5 uM	24 h	3	125	0.17	0.147404	1	0	1	1	0	-666	-666	0	0	0
PBIOA015_HA1E_24H:G10	BRD-A14564019	620_7033_4267	HA1E	trt_cp	0.5 uM	24 h	3	84	0.11	0.0972001	1	0	1	1	0	-666	-666	0	0	0
PBIOA015_HA1E_24H:G19	BRD-K79877282	PF-543	HA1E	trt_cp	10 uM	24 h	3	489	0.43	0.463681	1	1	1	1	0	Sphingosine kinase inhibitor	SPHK1	0	0	0
PBIOA015_HA1E_24H:H07	BRD-A08091677	650_0048_9503	HA1E	trt_cp	15 uM	24 h	3	80	0.2	0.127906	1	0	1	1	0	-666	-666	0	0	0
PBIOA015_HA1E_24H:I01	BRD-K71847383	cytarabine	HA1E	trt_cp	10 uM	24 h	3	147	0.26	0.197686	1	1	1	1	0	Ribonucleoside reductase inhibitor	POLA1|POLB|POLD1|POLE	0	0	0
PBIOA015_HA1E_24H:I13	BRD-K34022604	clofarabine	HA1E	trt_cp	10 uM	24 h	3	133	0.21	0.168992	1	1	1	1	0	Ribonucleoside reductase inhibitor	RRM1|POLA1|RRM2|SLC22A8|POLD1|POLE|RRM2B	0	0	0
PBIOA015_HA1E_24H:J07	BRD-K71879491	tretinoin	HA1E	trt_cp	10 uM	24 h	3	136	0.28	0.197324	1	1	1	1	0	Retinoid receptor agonist|Retinoid receptor ligand	RARG|RORB|RARA|RARB|ALDH1A1|ALDH1A2|GPRC5A|NR0B1|NR2C2|PPARD|RARRES1|RORC|RXRB|RXRG	0	0	0
PBIOA015_HA1E_24H:K17	BRD-K02862004	BRD-K02862004	HA1E	trt_cp	0.125 uM	24 h	3	126	0.14	0.134301	1	0	1	1	0	-666	-666	0	0	0
PBIOA015_HA1E_24H:L09	BRD-K17516382	alsterpaullone	HA1E	trt_cp	1.11 uM	24 h	3	324	0.55	0.426859	1	1	1	1	0	-666	-666	0	0	0
PBIOA015_HA1E_24H:L18	BRD-K40758391	BRD-K40758391	HA1E	trt_cp	0.04 uM	24 h	3	128	0.24	0.177232	1	1	1	1	0	-666	-666	0	0	0
PBIOA015_HA1E_24H:L24	BRD-K78333516	BRD-K78333516	HA1E	trt_cp	0.04 uM	24 h	3	109	0.16	0.133538	1	0	1	1	0	-666	-666	0	0	0
PBIOA015_HA1E_24H:M07	BRD-K69608737	tacrolimus	HA1E	trt_cp	10 uM	24 h	3	105	0.22	0.153687	1	1	1	1	0	Calcineurin inhibitor	FKBP1A|CYP3A5|CYP3A7	0	0	0
PBIOA015_HA1E_24H:N05	BRD-K78149572	BRD-K78149572	HA1E	trt_cp	0.125 uM	24 h	3	108	0.19	0.14485	1	0	1	1	0	-666	-666	0	0	0
PBIOA015_HA1E_24H:N08	BRD-K13044802	ciclopirox	HA1E	trt_cp	3.33 uM	24 h	3	353	0.58	0.457543	1	1	1	1	0	Membrane integrity inhibitor	ATP1A1	0	0	0
PBIOA015_HA1E_24H:N14	BRD-K75664313	JW-74	HA1E	trt_cp	3.33 uM	24 h	3	87	0.21	0.136678	1	1	1	1	0	WNT inhibitor|Tankyrase inhibitor	TNKS|TNKS2	0	0	0
PBIOA015_HCC515_24H:A08	BRD-K64402243	ivachtin	HCC515	trt_cp	3.33 uM	24 h	3	192	0.2402	0.217154	1	1	1	1	0	Caspase inhibitor	CASP3	0	0	0
PBIOA015_HCC515_24H:B19	BRD-K13552602	BRD-K13552602	HCC515	trt_cp	10 uM	24 h	3	147	0.1914	0.169613	0	0	1	1	0	-666	-666	0	0	0
PBIOA015_HCC515_24H:C15	BRD-K49456190	prima-1-met	HCC515	trt_cp	1.11 uM	24 h	3	152	0.155	0.155209	0	0	1	1	0	Thioredoxin inhibitor	-666	0	0	0
PBIOA015_HCC515_24H:D17	BRD-K21137917	BRD-K21137917	HCC515	trt_cp	0.125 uM	24 h	3	109	0.2003	0.149412	0	0	1	1	0	-666	-666	0	0	0
PBIOA015_HCC515_24H:D24	BRD-K48334597	BRD-K48334597	HCC515	trt_cp	0.04 uM	24 h	3	105	0.1009	0.104081	0	0	1	1	0	-666	-666	0	0	0
PBIOA015_HCC515_24H:E01	BRD-K36943170	BRD-K36943170	HCC515	trt_cp	10 uM	24 h	3	155	0.2224	0.187743	1	1	1	1	0	-666	-666	0	0	0
PBIOA015_HCC515_24H:E09	BRD-K99006945	BRD-K99006945	HCC515	trt_cp	1.11 uM	24 h	3	116	0.1409	0.129275	1	0	1	1	0	-666	-666	0	0	0
PBIOA015_HCC515_24H:E19	BRD-K81051633	BRD-K81051633	HCC515	trt_cp	10 uM	24 h	3	110	0.0629	0.0841109	1	0	1	1	0	-666	-666	0	0	0
PBIOA015_HCC515_24H:F01	BRD-K47114202	chlorogenic-acid	HCC515	trt_cp	10 uM	24 h	3	111	0.093	0.102739	1	0	1	1	0	Antioxidant	SLC37A4	0	0	0
PBIOA015_HCC515_24H:G01	BRD-A98277486	614_6900_7557	HCC515	trt_cp	12.5 uM	24 h	3	101	0.1514	0.125042	1	0	1	1	0	-666	-666	0	0	0
PBIOA015_HCC515_24H:H09	BRD-A08091677	650_0048_9503	HCC515	trt_cp	1.67 uM	24 h	3	202	0.0789	0.127657	1	0	1	1	0	-666	-666	0	0	0
PBIOA015_HCC515_24H:H17	BRD-K39768328	BRD-K39768328	HCC515	trt_cp	0.125 uM	24 h	3	89	0.1242	0.106313	0	0	1	1	0	-666	-666	0	0	0
PBIOA015_HCC515_24H:I16	BRD-K34022604	clofarabine	HCC515	trt_cp	0.37 uM	24 h	3	603	0.776	0.691704	1	1	1	1	0	Ribonucleoside reductase inhibitor	RRM1|POLA1|RRM2|SLC22A8|POLD1|POLE|RRM2B	0	0	0
PBIOA015_HCC515_24H:J01	BRD-K14870255	R-428	HCC515	trt_cp	10 uM	24 h	3	458	0.5792	0.520808	1	1	1	1	0	AXL kinase inhibitor	AXL	0	0	0
PBIOA015_HCC515_24H:J11	BRD-K71879491	tretinoin	HCC515	trt_cp	0.125 uM	24 h	3	161	0.2902	0.218571	0	0	1	1	0	Retinoid receptor agonist|Retinoid receptor ligand	RARG|RORB|RARA|RARB|ALDH1A1|ALDH1A2|GPRC5A|NR0B1|NR2C2|PPARD|RARRES1|RORC|RXRB|RXRG	0	0	0
PBIOA015_HCC515_24H:J23	BRD-K03614649	BRD-K03614649	HCC515	trt_cp	0.2 uM	24 h	3	92	0.1248	0.108351	1	0	1	1	0	-666	-666	0	0	0
PBIOA015_HCC515_24H:K19	BRD-K70301465	ibrutinib	HCC515	trt_cp	10 uM	24 h	3	449	0.6438	0.543662	1	1	1	1	0	BTK inhibitor	BTK|BLK|BMX	0	0	0
PBIOA015_HCC515_24H:L04	BRD-K11614492	BRD-K11614492	HCC515	trt_cp	0.37 uM	24 h	3	120	0.0847	0.101944	0	0	1	1	0	-666	-666	0	0	0
PBIOA015_HCC515_24H:L19	BRD-K78333516	BRD-K78333516	HCC515	trt_cp	10 uM	24 h	3	90	0.1145	0.102649	1	0	1	1	0	-666	-666	0	0	0
PBIOA015_HCC515_24H:M11	BRD-K69608737	tacrolimus	HCC515	trt_cp	0.125 uM	24 h	3	118	0.1909	0.151766	1	1	1	1	0	Calcineurin inhibitor	FKBP1A|CYP3A5|CYP3A7	0	0	0
PBIOA015_HCC515_24H:N04	BRD-K78149572	BRD-K78149572	HCC515	trt_cp	0.37 uM	24 h	3	119	0.1455	0.133056	1	0	1	1	0	-666	-666	0	0	0
PBIOA015_HCC515_24H:O07	BRD-K08547377	irinotecan	HCC515	trt_cp	10 uM	24 h	3	626	0.7912	0.711641	1	1	1	1	0	Topoisomerase inhibitor	TOP1|CYP3A5|TOP1MT	0	0	0
PBIOA015_HEPG2_24H:A11	BRD-K64402243	ivachtin	HEPG2	trt_cp	0.125 uM	24 h	2	82	0.29	0.155932	1	1	1	1	0	Caspase inhibitor	CASP3	0	0	0
PBIOA015_HEPG2_24H:A13	BRD-A34817987	itraconazole	HEPG2	trt_cp	10 uM	24 h	3	227	0.43	0.31592	1	1	1	1	0	-666	-666	0	0	0
PBIOA015_HEPG2_24H:A22	BRD-K53094739	BRD-K53094739	HEPG2	trt_cp	0.37 uM	24 h	3	169	0.37	0.252857	1	1	1	1	0	-666	-666	0	0	0
PBIOA015_HEPG2_24H:B10	BRD-K55009937	BRD-K55009937	HEPG2	trt_cp	0.37 uM	24 h	3	157	0.24	0.196285	1	0	1	1	0	-666	-666	0	0	0
PBIOA015_HEPG2_24H:B17	BRD-K53500355	BRD-K53500355	HEPG2	trt_cp	0.125 uM	24 h	3	344	0.45	0.397847	1	1	1	1	0	-666	-666	0	0	0
PBIOA015_HEPG2_24H:B19	BRD-K13552602	BRD-K13552602	HEPG2	trt_cp	10 uM	24 h	3	488	0.57	0.533308	1	1	1	1	0	-666	-666	0	0	0
PBIOA015_HEPG2_24H:C01	BRD-K92041145	O6-benzylguanine	HEPG2	trt_cp	10 uM	24 h	3	109	0.25	0.166922	1	1	1	1	0	O6-alkylguanine-DNA alkyltransferase inhibitor	MGMT	0	0	0
PBIOA015_HEPG2_24H:D24	BRD-K48334597	BRD-K48334597	HEPG2	trt_cp	0.04 uM	24 h	3	155	0.21	0.182434	1	1	1	1	0	-666	-666	0	0	0
PBIOA015_HEPG2_24H:E13	BRD-K54330070	SB-202190	HEPG2	trt_cp	10 uM	24 h	3	269	0.49	0.367117	1	1	1	1	0	P38 MAPK inhibitor	MAPK14|AKT1|ALOX5|CHEK1|GSK3B|LCK|MAPK1|MAPK11|MAPK12|MAPK8|PRKCA|ROCK1|RPS6KB1|SGK1	0	0	0
PBIOA015_HEPG2_24H:E23	BRD-K81051633	BRD-K81051633	HEPG2	trt_cp	0.125 uM	24 h	3	71	0.11	0.0893627	1	0	1	1	0	-666	-666	0	0	0
PBIOA015_HEPG2_24H:F13	BRD-K15801082	BRD-K15801082	HEPG2	trt_cp	10 uM	24 h	3	72	0.23	0.130125	1	1	1	1	0	-666	-666	0	0	0
PBIOA015_HEPG2_24H:G10	BRD-A14564019	620_7033_4267	HEPG2	trt_cp	0.5 uM	24 h	3	65	0.25	0.128901	1	1	1	1	0	-666	-666	0	0	0
PBIOA015_HEPG2_24H:H13	BRD-K39768328	BRD-K39768328	HEPG2	trt_cp	10 uM	24 h	3	94	0.3	0.169807	1	1	1	1	0	-666	-666	0	0	0
PBIOA015_HEPG2_24H:I01	BRD-K71847383	cytarabine	HEPG2	trt_cp	10 uM	24 h	3	403	0.68	0.529343	1	1	1	1	0	Ribonucleoside reductase inhibitor	POLA1|POLB|POLD1|POLE	0	0	0
PBIOA015_HEPG2_24H:I20	BRD-K26664453	BRD-K26664453	HEPG2	trt_cp	3.33 uM	24 h	3	200	0.45	0.303355	1	1	1	1	0	Tubulin inhibitor	ACTB	0	0	0
PBIOA015_HEPG2_24H:J05	BRD-K14870255	R-428	HEPG2	trt_cp	0.125 uM	24 h	3	112	0.27	0.175842	1	1	1	1	0	AXL kinase inhibitor	AXL	0	0	0
PBIOA015_HEPG2_24H:J21	BRD-K03614649	BRD-K03614649	HEPG2	trt_cp	1.67 uM	24 h	3	82	0.25	0.14478	1	1	1	1	0	-666	-666	0	0	0
PBIOA015_HEPG2_24H:L03	BRD-K11614492	BRD-K11614492	HEPG2	trt_cp	1.11 uM	24 h	2	73	0.19	0.119088	1	1	1	1	0	-666	-666	0	0	0
PBIOA015_HEPG2_24H:L09	BRD-K17516382	alsterpaullone	HEPG2	trt_cp	1.11 uM	24 h	3	242	0.56	0.372248	1	1	1	1	0	-666	-666	0	0	0
PBIOA015_HEPG2_24H:L24	BRD-K78333516	BRD-K78333516	HEPG2	trt_cp	0.04 uM	24 h	3	76	0.19	0.121511	1	1	1	1	0	-666	-666	0	0	0
PBIOA015_HEPG2_24H:M01	BRD-K56343971	vemurafenib	HEPG2	trt_cp	10 uM	24 h	3	434	0.64	0.532924	1	1	1	1	0	RAF inhibitor	BRAF|CYP2C19|CYP3A4|CYP3A5|RAF1	0	0	0
PBIOA015_HEPG2_24H:M19	BRD-K09587429	BRD-K09587429	HEPG2	trt_cp	10 uM	24 h	3	114	0.16	0.136566	1	1	1	1	0	-666	-666	0	0	0
PBIOA015_HEPG2_24H:N02	BRD-K78149572	BRD-K78149572	HEPG2	trt_cp	3.33 uM	24 h	3	95	0.22	0.146185	1	1	1	1	0	-666	-666	0	0	0
PBIOA015_HEPG2_24H:O20	BRD-K13646352	midostaurin	HEPG2	trt_cp	3.33 uM	24 h	3	440	0.72	0.569145	1	1	1	1	0	FLT3 inhibitor|KIT inhibitor|PKC inhibitor	FLT3|KIT|CCNB1|FLT1|KDR|PDGFRB|PRKCA|VEGFA|PRKCG	0	0	0
PBIOA015_HEPG2_24H:P13	BRD-K87343924	wortmannin	HEPG2	trt_cp	10 uM	24 h	3	270	0.51	0.37523	1	1	1	1	0	PI3K inhibitor	PLK1|PIK3CA|PIK3CG|ATM|ATR|MTOR|PLK3|PI4KA|PI4KB|PIK3CD|PIK3R1|PRKDC	0	0	0
PBIOA015_HT29_24H:A08	BRD-K64402243	ivachtin	HT29	trt_cp	3.33 uM	24 h	3	74	0.17	0.113415	1	1	1	1	0	Caspase inhibitor	CASP3	0	0	0
PBIOA015_HT29_24H:A24	BRD-K53094739	BRD-K53094739	HT29	trt_cp	0.04 uM	24 h	3	112	0.2	0.15134	1	1	1	1	0	-666	-666	0	0	0
PBIOA015_HT29_24H:B07	BRD-K55009937	BRD-K55009937	HT29	trt_cp	10 uM	24 h	3	86	0.21	0.135891	1	0	1	1	0	-666	-666	0	0	0
PBIOA015_HT29_24H:B14	BRD-K53500355	BRD-K53500355	HT29	trt_cp	3.33 uM	24 h	3	344	0.09	0.177923	1	0	1	1	0	-666	-666	0	0	0
PBIOA015_HT29_24H:D01	BRD-K03756038	BRD-K03756038	HT29	trt_cp	10 uM	24 h	2	79	0.35	0.168143	1	1	1	1	0	-666	-666	0	0	0
PBIOA015_HT29_24H:D14	BRD-K21137917	BRD-K21137917	HT29	trt_cp	3.33 uM	24 h	3	125	0.26	0.182294	1	1	1	1	0	-666	-666	0	0	0
PBIOA015_HT29_24H:E01	BRD-K36943170	BRD-K36943170	HT29	trt_cp	10 uM	24 h	3	391	0.43	0.414623	1	1	1	1	0	-666	-666	0	0	0
PBIOA015_HT29_24H:E13	BRD-K54330070	SB-202190	HT29	trt_cp	10 uM	24 h	3	413	0.68	0.535871	1	1	1	1	0	P38 MAPK inhibitor	MAPK14|AKT1|ALOX5|CHEK1|GSK3B|LCK|MAPK1|MAPK11|MAPK12|MAPK8|PRKCA|ROCK1|RPS6KB1|SGK1	0	0	0
PBIOA015_HT29_24H:F06	BRD-K47114202	chlorogenic-acid	HT29	trt_cp	0.04 uM	24 h	3	132	0.23	0.17619	1	1	1	1	0	Antioxidant	SLC37A4	0	0	0
PBIOA015_HT29_24H:F18	BRD-K15801082	BRD-K15801082	HT29	trt_cp	0.04 uM	24 h	3	124	0.19	0.155209	1	1	1	1	0	-666	-666	0	0	0
PBIOA015_HT29_24H:F24	BRD-K99807031	BRD-K99807031	HT29	trt_cp	0.04 uM	24 h	3	241	0.35	0.293679	1	1	1	1	0	-666	-666	0	0	0
PBIOA015_HT29_24H:G04	BRD-A98277486	614_6900_7557	HT29	trt_cp	0.5 uM	24 h	3	87	0.09	0.089477	1	1	1	1	0	-666	-666	0	0	0
PBIOA015_HT29_24H:G11	BRD-A14564019	620_7033_4267	HT29	trt_cp	0.125 uM	24 h	3	109	0.24	0.16355	1	1	1	1	0	-666	-666	0	0	0
PBIOA015_HT29_24H:G21	BRD-K79877282	PF-543	HT29	trt_cp	1.11 uM	24 h	3	84	0.17	0.120836	1	1	1	1	0	Sphingosine kinase inhibitor	SPHK1	0	0	0
PBIOA015_HT29_24H:H07	BRD-A08091677	650_0048_9503	HT29	trt_cp	15 uM	24 h	3	101	0.21	0.147265	1	1	1	1	0	-666	-666	0	0	0
PBIOA015_HT29_24H:H13	BRD-K39768328	BRD-K39768328	HT29	trt_cp	10 uM	24 h	3	117	0.21	0.158501	1	1	1	1	0	-666	-666	0	0	0
PBIOA015_HT29_24H:J01	BRD-K14870255	R-428	HT29	trt_cp	10 uM	24 h	3	537	0.8	0.66277	1	1	1	1	0	AXL kinase inhibitor	AXL	0	0	0
PBIOA015_HT29_24H:J10	BRD-K71879491	tretinoin	HT29	trt_cp	0.37 uM	24 h	3	190	0.42	0.285649	1	1	1	1	0	Retinoid receptor agonist|Retinoid receptor ligand	RARG|RORB|RARA|RARB|ALDH1A1|ALDH1A2|GPRC5A|NR0B1|NR2C2|PPARD|RARRES1|RORC|RXRB|RXRG	0	0	0
PBIOA015_HT29_24H:J23	BRD-K03614649	BRD-K03614649	HT29	trt_cp	0.2 uM	24 h	3	170	0.28	0.220614	1	0	1	1	0	-666	-666	0	0	0
PBIOA015_HT29_24H:L07	BRD-K17516382	alsterpaullone	HT29	trt_cp	10 uM	24 h	3	802	0.82	0.82002	1	1	1	1	0	-666	-666	0	0	0
PBIOA015_HT29_24H:L23	BRD-K78333516	BRD-K78333516	HT29	trt_cp	0.125 uM	24 h	3	150	0.3	0.214505	1	0	1	1	0	-666	-666	0	0	0
PBIOA015_HT29_24H:M07	BRD-K69608737	tacrolimus	HT29	trt_cp	10 uM	24 h	3	130	0.26	0.185904	1	1	1	1	0	Calcineurin inhibitor	FKBP1A|CYP3A5|CYP3A7	0	0	0
PBIOA015_HT29_24H:M13	BRD-K61401890	deguelin	HT29	trt_cp	10 uM	24 h	3	153	0.31	0.22022	1	1	1	1	0	NADPH inhibitor	AKT1	0	0	0
PBIOA015_HT29_24H:M24	BRD-K09587429	BRD-K09587429	HT29	trt_cp	0.04 uM	24 h	3	231	0.41	0.311192	1	1	1	1	0	-666	-666	0	0	0
PBIOA015_HT29_24H:N01	BRD-K78149572	BRD-K78149572	HT29	trt_cp	10 uM	24 h	3	144	0.29	0.206638	1	1	1	1	0	-666	-666	0	0	0
PBIOA015_HT29_24H:N08	BRD-K13044802	ciclopirox	HT29	trt_cp	3.33 uM	24 h	2	129	0.27	0.188715	1	1	1	1	0	Membrane integrity inhibitor	ATP1A1	0	0	0
PBIOA015_HT29_24H:P01	BRD-K28527676	BRD-K28527676	HT29	trt_cp	10 uM	24 h	3	151	0.33	0.225723	1	1	1	1	0	-666	-666	0	0	0
PBIOA015_HT29_24H:P07	BRD-K22134346	simvastatin	HT29	trt_cp	10 uM	24 h	3	255	0.37	0.3106	1	1	1	1	0	HMGCR inhibitor	HMGCR|CYP2C8|CYP3A4|CYP3A5|ITGB2	0	0	0
PBIOA015_MCF7_24H:A10	BRD-K64402243	ivachtin	MCF7	trt_cp	0.37 uM	24 h	3	182	0.24	0.211335	1	0	1	1	0	Caspase inhibitor	CASP3	0	0	0
PBIOA015_MCF7_24H:A24	BRD-K53094739	BRD-K53094739	MCF7	trt_cp	0.04 uM	24 h	3	345	0.46	0.402827	1	1	1	1	0	-666	-666	0	0	0
PBIOA015_MCF7_24H:B24	BRD-K13552602	BRD-K13552602	MCF7	trt_cp	0.04 uM	24 h	3	161	0.23	0.194584	1	0	1	1	0	-666	-666	0	0	0
PBIOA015_MCF7_24H:D23	BRD-K48334597	BRD-K48334597	MCF7	trt_cp	0.12 uM	24 h	3	97	0.05	0.0704209	1	0	1	1	0	-666	-666	0	0	0
PBIOA015_MCF7_24H:E09	BRD-K99006945	BRD-K99006945	MCF7	trt_cp	1.11 uM	24 h	3	118	0.15	0.134529	1	0	1	1	0	-666	-666	0	0	0
PBIOA015_MCF7_24H:E13	BRD-K54330070	SB-202190	MCF7	trt_cp	10 uM	24 h	3	213	0.37	0.283871	1	1	1	1	0	P38 MAPK inhibitor	MAPK14|AKT1|ALOX5|CHEK1|GSK3B|LCK|MAPK1|MAPK11|MAPK12|MAPK8|PRKCA|ROCK1|RPS6KB1|SGK1	0	0	0
PBIOA015_MCF7_24H:F01	BRD-K47114202	chlorogenic-acid	MCF7	trt_cp	10 uM	24 h	3	96	0.27	0.162798	1	1	1	1	0	Antioxidant	SLC37A4	0	0	0
PBIOA015_MCF7_24H:F15	BRD-K15801082	BRD-K15801082	MCF7	trt_cp	1.11 uM	24 h	3	91	0.07	0.080705	1	0	1	1	0	-666	-666	0	0	0
PBIOA015_MCF7_24H:F21	BRD-K99807031	BRD-K99807031	MCF7	trt_cp	1.11 uM	24 h	3	88	0.15	0.116176	1	0	1	1	0	-666	-666	0	0	0
PBIOA015_MCF7_24H:G01	BRD-A98277486	614_6900_7557	MCF7	trt_cp	12.5 uM	24 h	3	88	0.21	0.137462	1	0	1	1	0	-666	-666	0	0	0
PBIOA015_MCF7_24H:G09	BRD-A14564019	620_7033_4267	MCF7	trt_cp	1.25 uM	24 h	3	122	0.15	0.136791	1	0	1	1	0	-666	-666	0	0	0
PBIOA015_MCF7_24H:J19	BRD-K03614649	BRD-K03614649	MCF7	trt_cp	15 uM	24 h	3	94	0.09	0.093007	1	0	1	1	0	-666	-666	0	0	0
PBIOA015_MCF7_24H:K16	BRD-K02862004	BRD-K02862004	MCF7	trt_cp	0.37 uM	24 h	3	75	0.05	0.0619222	1	0	1	1	0	-666	-666	0	0	0
PBIOA015_MCF7_24H:M07	BRD-K69608737	tacrolimus	MCF7	trt_cp	10 uM	24 h	3	93	0.26	0.157238	1	1	1	1	0	Calcineurin inhibitor	FKBP1A|CYP3A5|CYP3A7	0	0	0
PBIOA015_MCF7_24H:M19	BRD-K09587429	BRD-K09587429	MCF7	trt_cp	10 uM	24 h	3	109	0.06	0.0817748	1	0	1	1	0	-666	-666	0	0	0
PBIOA015_MCF7_24H:N13	BRD-K75664313	JW-74	MCF7	trt_cp	10 uM	24 h	3	134	0.22	0.173618	1	1	1	1	0	WNT inhibitor|Tankyrase inhibitor	TNKS|TNKS2	0	0	0
PBIOA015_MCF7_24H:P03	BRD-K28527676	BRD-K28527676	MCF7	trt_cp	1.11 uM	24 h	3	262	0.25	0.258792	1	1	1	1	0	-666	-666	0	0	0
PBIOA015_MCF7_24H:P13	BRD-K87343924	wortmannin	MCF7	trt_cp	10 uM	24 h	3	159	0.28	0.213358	1	1	1	1	0	PI3K inhibitor	PLK1|PIK3CA|PIK3CG|ATM|ATR|MTOR|PLK3|PI4KA|PI4KB|PIK3CD|PIK3R1|PRKDC	0	0	0
PBIOA015_MCF7_24H:P24	BRD-K80431395	triciribine	MCF7	trt_cp	0.04 uM	24 h	3	292	0.49	0.38249	1	1	1	1	0	AKT inhibitor	AKT1|AKT2|AKT3	0	0	0
PBIOA015_PC3_24H:A24	BRD-K53094739	BRD-K53094739	PC3	trt_cp	0.04 uM	24 h	2	139	0.24	0.18469	1	1	1	1	0	-666	-666	0	0	0
PBIOA015_PC3_24H:B22	BRD-K13552602	BRD-K13552602	PC3	trt_cp	0.37 uM	24 h	3	92	0.15	0.118787	1	1	1	1	0	-666	-666	0	0	0
PBIOA015_PC3_24H:C16	BRD-K49456190	prima-1-met	PC3	trt_cp	0.37 uM	24 h	3	137	0.05	0.0836904	1	1	1	1	0	Thioredoxin inhibitor	-666	0	0	0
PBIOA015_PC3_24H:D03	BRD-K03756038	BRD-K03756038	PC3	trt_cp	1.11 uM	24 h	3	83	0.08	0.0823976	1	0	1	1	0	-666	-666	0	0	0
PBIOA015_PC3_24H:D14	BRD-K21137917	BRD-K21137917	PC3	trt_cp	3.33 uM	24 h	3	170	0.2	0.186453	1	1	1	1	0	-666	-666	0	0	0
PBIOA015_PC3_24H:F23	BRD-K99807031	BRD-K99807031	PC3	trt_cp	0.125 uM	24 h	3	89	0.08	0.0853239	1	0	1	1	0	-666	-666	0	0	0
PBIOA015_PC3_24H:H10	BRD-A08091677	650_0048_9503	PC3	trt_cp	0.5 uM	24 h	3	98	0.14	0.118443	1	1	1	1	0	-666	-666	0	0	0
PBIOA015_PC3_24H:H13	BRD-K39768328	BRD-K39768328	PC3	trt_cp	10 uM	24 h	3	131	0.24	0.179297	1	1	1	1	0	-666	-666	0	0	0
PBIOA015_PC3_24H:H24	BRD-K59036917	ML-161	PC3	trt_cp	0.04 uM	24 h	2	211	0.22	0.217863	1	1	1	1	0	Protease inhibitor	-666	0	0	0
PBIOA015_PC3_24H:J01	BRD-K14870255	R-428	PC3	trt_cp	10 uM	24 h	3	279	0.45	0.358294	1	1	1	1	0	AXL kinase inhibitor	AXL	0	0	0
PBIOA015_PC3_24H:K17	BRD-K02862004	BRD-K02862004	PC3	trt_cp	0.125 uM	24 h	3	98	0.14	0.118443	1	0	1	1	0	-666	-666	0	0	0
PBIOA015_PC3_24H:L04	BRD-K11614492	BRD-K11614492	PC3	trt_cp	0.37 uM	24 h	3	132	0.19	0.160138	1	0	1	1	0	-666	-666	0	0	0
PBIOA015_PC3_24H:L24	BRD-K78333516	BRD-K78333516	PC3	trt_cp	0.04 uM	24 h	2	99	0.23	0.152585	1	1	1	1	0	-666	-666	0	0	0
PBIOA015_PC3_24H:M08	BRD-K69608737	tacrolimus	PC3	trt_cp	3.33 uM	24 h	3	127	0.15	0.139565	1	1	1	1	0	Calcineurin inhibitor	FKBP1A|CYP3A5|CYP3A7	0	0	0
PBIOA015_PC3_24H:M13	BRD-K61401890	deguelin	PC3	trt_cp	10 uM	24 h	3	278	0.43	0.349613	1	1	1	1	0	NADPH inhibitor	AKT1	0	0	0
PBIOA015_PC3_24H:M24	BRD-K09587429	BRD-K09587429	PC3	trt_cp	0.04 uM	24 h	2	233	0.34	0.284609	1	1	1	1	0	-666	-666	0	0	0
PBIOA015_PC3_24H:N01	BRD-K78149572	BRD-K78149572	PC3	trt_cp	10 uM	24 h	2	106	0.25	0.164609	1	1	1	1	0	-666	-666	0	0	0
PBIOA015_PC3_24H:N08	BRD-K13044802	ciclopirox	PC3	trt_cp	3.33 uM	24 h	3	404	0.56	0.480967	1	1	1	1	0	Membrane integrity inhibitor	ATP1A1	0	0	0
PBIOA015_PC3_24H:P02	BRD-K28527676	BRD-K28527676	PC3	trt_cp	3.33 uM	24 h	3	188	0.22	0.205646	1	1	1	1	0	-666	-666	0	0	0
PBIOA016_A375_24H:A07	BRD-K79759585	sildenafil	A375	trt_cp	10 uM	24 h	2	226	0.413	0.30893	1	1	1	1	0	Phosphodiesterase inhibitor	PDE5A|PDE6G|PDE6H|SLCO1B1|SLCO1B3	0	0	0
PBIOA016_A375_24H:A17	BRD-K33106058	cytarabine	A375	trt_cp	0.125 uM	24 h	2	539	0.7436	0.640169	1	1	1	1	0	Ribonucleotide reductase inhibitor	POLA1|POLB|POLD1|POLE	0	0	0
PBIOA016_A375_24H:A19	BRD-K35030377	BRD-K35030377	A375	trt_cp	10 uM	24 h	2	41	0.1643	0.082993	1	1	1	1	0	-666	-666	0	0	0
PBIOA016_A375_24H:C05	BRD-A37704979	SB-203580	A375	trt_cp	0.125 uM	24 h	2	122	0.2461	0.175213	1	1	1	1	0	P38 MAPK inhibitor	MAPK14|MAPK1|MAPK11|AKT1|ALOX5|CHEK1|CYP2D6|CYP3A4|GAK|GSK3B|LCK|MAPK10|MAPK12|MAPK8|MAPK9|PRKCA|RAF1|RIPK2|ROCK1|RPS6KB1|SGK1|SRC|TNF	0	0	0
PBIOA016_A375_24H:C14	BRD-K89085489	fenretinide	A375	trt_cp	3.33 uM	24 h	2	79	0.1776	0.119775	1	1	1	1	0	Apoptosis stimulant|Retinoid receptor agonist	RARA|CYP2C8|CYP3A5|RARG	0	0	0
PBIOA016_A375_24H:E04	BRD-K43289649	BRD-K43289649	A375	trt_cp	0.37 uM	24 h	2	80	0.114	0.0965668	1	1	1	1	0	-666	-666	0	0	0
PBIOA016_A375_24H:F04	BRD-A06352508	SB-218078	A375	trt_cp	0.37 uM	24 h	2	431	0.5885	0.509263	1	1	1	1	0	CHK inhibitor	CHEK1	0	0	0
PBIOA016_A375_24H:F14	BRD-K83634925	BRD-K83634925	A375	trt_cp	3.33 uM	24 h	2	121	0.2128	0.162259	1	1	1	1	0	-666	-666	0	0	0
PBIOA016_A375_24H:G13	BRD-K11528507	geldanamycin	A375	trt_cp	10 uM	24 h	2	431	0.6352	0.529084	1	1	1	1	0	-666	-666	0	0	0
PBIOA016_A375_24H:G24	BRD-K75944637	BRD-K75944637	A375	trt_cp	0.04 uM	24 h	2	122	0.1106	0.117459	1	0	1	1	0	-666	-666	0	0	0
PBIOA016_A375_24H:H05	BRD-A85667082	fulvestrant	A375	trt_cp	0.125 uM	24 h	2	72	0.1591	0.108226	1	1	1	1	0	Estrogen receptor antagonist	ESR1|EPHX2|ESR2|GPER1	0	0	0
PBIOA016_A375_24H:H15	BRD-K36234266	carmustine	A375	trt_cp	1.11 uM	24 h	2	100	0.149	0.123431	1	1	1	1	0	DNA alkylating agent|DNA inhibitor	GSR|TXNRD1|TXNRD2	0	0	0
PBIOA016_A375_24H:I18	BRD-K44241590	ASN-05257430	A375	trt_cp	0.05 uM	24 h	2	96	0.2183	0.146384	1	1	1	1	0	-666	-666	0	0	0
PBIOA016_A375_24H:J03	BRD-K87096928	BRD-K87096928	A375	trt_cp	1.11 uM	24 h	2	259	0.0111	0.0542178	1	0	1	1	0	-666	-666	0	0	0
PBIOA016_A375_24H:J19	BRD-K62921520	BRD-K62921520	A375	trt_cp	10 uM	24 h	2	105	0.2641	0.168387	1	1	1	1	0	-666	-666	0	0	0
PBIOA016_A375_24H:K06	BRD-K03641750	BRD-K03641750	A375	trt_cp	0.04 uM	24 h	2	107	0.2036	0.149249	1	1	1	1	0	-666	-666	0	0	0
PBIOA016_A375_24H:K13	BRD-K53995654	BRD-K53995654	A375	trt_cp	10 uM	24 h	2	79	0.1496	0.109928	1	1	1	1	0	-666	-666	0	0	0
PBIOA016_A375_24H:K21	BRD-K37094091	BRD-K37094091	A375	trt_cp	1.11 uM	24 h	2	113	0.2684	0.176101	1	1	1	1	0	-666	-666	0	0	0
PBIOA016_A375_24H:M01	BRD-K68532323	SB-743921	A375	trt_cp	10 uM	24 h	2	637	0.7317	0.690346	1	1	1	1	0	Kinesin inhibitor	KIF11	0	0	0
PBIOA016_A375_24H:M10	BRD-K15849455	BRD-K15849455	A375	trt_cp	0.37 uM	24 h	2	89	0.2244	0.142902	1	1	1	1	0	-666	-666	0	0	0
PBIOA016_A375_24H:M18	BRD-K22969690	BRD-K22969690	A375	trt_cp	0.04 uM	24 h	2	88	0.2278	0.143169	1	1	1	1	0	Bacterial 50S ribosomal subunit inhibitor	CYP2C19|CD55	0	0	0
PBIOA016_A375_24H:M20	BRD-K22243404	BRD-K22243404	A375	trt_cp	3.33 uM	24 h	2	86	0.2017	0.133178	1	1	1	1	0	-666	-666	0	0	0
PBIOA016_A375_24H:O18	BRD-K23787218	BRD-K23787218	A375	trt_cp	0.04 uM	24 h	2	63	0.1266	0.0903062	1	0	1	1	0	-666	-666	0	0	0
PBIOA016_A375_24H:P10	BRD-A76279427	myriocin	A375	trt_cp	0.37 uM	24 h	2	81	0.1283	0.103083	1	1	1	1	0	Serine palmitoyltransferase inhibitor	-666	0	0	0
PBIOA016_A375_24H:P13	BRD-K81727454	BRD-K81727454	A375	trt_cp	10 uM	24 h	2	118	0.0918	0.105243	1	0	1	1	0	-666	-666	0	0	0
PBIOA016_A549_24H:A07	BRD-K79759585	sildenafil	A549	trt_cp	10 uM	24 h	3	172	0.32	0.23723	1	1	1	1	0	Phosphodiesterase inhibitor	PDE5A|PDE6G|PDE6H|SLCO1B1|SLCO1B3	0	0	0
PBIOA016_A549_24H:B20	BRD-K53978514	BRD-K53978514	A549	trt_cp	3.33 uM	24 h	3	143	0.23	0.183384	1	0	1	1	0	-666	-666	0	0	0
PBIOA016_A549_24H:C01	BRD-A37704979	SB-203580	A549	trt_cp	10 uM	24 h	2	154	0.34	0.231382	1	1	1	1	0	P38 MAPK inhibitor	MAPK14|MAPK1|MAPK11|AKT1|ALOX5|CHEK1|CYP2D6|CYP3A4|GAK|GSK3B|LCK|MAPK10|MAPK12|MAPK8|MAPK9|PRKCA|RAF1|RIPK2|ROCK1|RPS6KB1|SGK1|SRC|TNF	0	0	0
PBIOA016_A549_24H:D13	BRD-K05071020	BRD-K05071020	A549	trt_cp	10 uM	24 h	3	143	0.2	0.171007	1	1	1	1	0	-666	-666	0	0	0
PBIOA016_A549_24H:E01	BRD-K43289649	BRD-K43289649	A549	trt_cp	10 uM	24 h	3	175	0.31	0.235521	1	1	1	1	0	-666	-666	0	0	0
PBIOA016_A549_24H:F19	BRD-K42828737	sunitinib	A549	trt_cp	10 uM	24 h	2	329	0.6	0.449267	1	1	1	1	0	FLT3 inhibitor|KIT inhibitor|PDGFR inhibitor|RET inhibitor|VEGFR inhibitor	PDGFRB|FLT1|FLT3|FLT4|KDR|KIT|PDGFRA|RET	0	0	0
PBIOA016_A549_24H:G01	BRD-K87550320	BRD-K87550320	A549	trt_cp	10 uM	24 h	3	256	0.51	0.365372	1	1	1	1	0	-666	-666	0	0	0
PBIOA016_A549_24H:H15	BRD-K36234266	carmustine	A549	trt_cp	1.11 uM	24 h	3	247	0.36	0.30153	1	1	1	1	0	DNA alkylating agent|DNA inhibitor	GSR|TXNRD1|TXNRD2	0	0	0
PBIOA016_A549_24H:I01	BRD-K73275626	BRD-K73275626	A549	trt_cp	10 uM	24 h	3	82	0.12	0.100306	1	0	1	1	0	-666	-666	0	0	0
PBIOA016_A549_24H:I16	BRD-K44241590	ASN-05257430	A549	trt_cp	0.37 uM	24 h	3	76	0.22	0.130752	1	1	1	1	0	-666	-666	0	0	0
PBIOA016_A549_24H:L01	BRD-K84165644	BRD-K84165644	A549	trt_cp	10 uM	24 h	3	78	0.2	0.126297	1	1	1	1	0	-666	-666	0	0	0
PBIOA016_A549_24H:L16	BRD-K83124600	BRD-K83124600	A549	trt_cp	0.37 uM	24 h	3	118	0.17	0.143217	1	0	1	1	0	-666	-666	0	0	0
PBIOA016_A549_24H:L23	BRD-K21517000	BRD-K21517000	A549	trt_cp	0.125 uM	24 h	3	144	0.23	0.184025	1	1	1	1	0	-666	-666	0	0	0
PBIOA016_A549_24H:M10	BRD-K15849455	BRD-K15849455	A549	trt_cp	0.37 uM	24 h	3	94	0.27	0.161093	1	1	1	1	0	-666	-666	0	0	0
PBIOA016_A549_24H:M19	BRD-K22243404	BRD-K22243404	A549	trt_cp	10 uM	24 h	3	111	0.19	0.146848	1	1	1	1	0	-666	-666	0	0	0
PBIOA016_A549_24H:N14	BRD-K42568865	BRD-K42568865	A549	trt_cp	3.33 uM	24 h	3	89	0.21	0.13824	1	1	1	1	0	-666	-666	0	0	0
PBIOA016_A549_24H:O07	BRD-K82092559	BRD-K82092559	A549	trt_cp	10 uM	24 h	3	164	0.28	0.216686	1	1	1	1	0	-666	-666	0	0	0
PBIOA016_HA1E_24H:C13	BRD-K89085489	fenretinide	HA1E	trt_cp	10 uM	24 h	3	430	0.59	0.50932	1	1	1	1	0	Apoptosis stimulant|Retinoid receptor agonist	RARA|CYP2C8|CYP3A5|RARG	0	0	0
PBIOA016_HA1E_24H:D14	BRD-K05071020	BRD-K05071020	HA1E	trt_cp	3.33 uM	24 h	3	132	0.18	0.155867	1	0	1	1	0	-666	-666	0	0	0
PBIOA016_HA1E_24H:E13	BRD-A77328124	MW-RAS14	HA1E	trt_cp	10 uM	24 h	3	196	0.29	0.241078	1	1	1	1	0	-666	-666	0	0	0
PBIOA016_HA1E_24H:F17	BRD-K83634925	BRD-K83634925	HA1E	trt_cp	0.125 uM	24 h	3	112	0.19	0.147508	1	0	1	1	0	-666	-666	0	0	0
PBIOA016_HA1E_24H:G19	BRD-K75944637	BRD-K75944637	HA1E	trt_cp	10 uM	24 h	3	386	0.19	0.273843	1	0	1	1	0	-666	-666	0	0	0
PBIOA016_HA1E_24H:H13	BRD-K36234266	carmustine	HA1E	trt_cp	10 uM	24 h	3	84	0.1	0.0926766	1	0	1	1	0	DNA alkylating agent|DNA inhibitor	GSR|TXNRD1|TXNRD2	0	0	0
PBIOA016_HA1E_24H:H24	BRD-K87241988	BRD-K87241988	HA1E	trt_cp	0.04 uM	24 h	3	159	0.17	0.166247	1	0	1	1	0	-666	-666	0	0	0
PBIOA016_HA1E_24H:I04	BRD-K73275626	BRD-K73275626	HA1E	trt_cp	0.37 uM	24 h	2	69	0.19	0.11578	1	1	1	1	0	-666	-666	0	0	0
PBIOA016_HA1E_24H:J07	BRD-K02251932	BRD-K02251932	HA1E	trt_cp	10 uM	24 h	3	113	0.14	0.127184	1	0	1	1	0	-666	-666	0	0	0
PBIOA016_HA1E_24H:J19	BRD-K62921520	BRD-K62921520	HA1E	trt_cp	10 uM	24 h	3	115	0.2	0.153354	1	1	1	1	0	-666	-666	0	0	0
PBIOA016_HA1E_24H:K14	BRD-K53995654	BRD-K53995654	HA1E	trt_cp	3.33 uM	24 h	3	156	0.15	0.154682	1	0	1	1	0	-666	-666	0	0	0
PBIOA016_HA1E_24H:L04	BRD-K84165644	BRD-K84165644	HA1E	trt_cp	0.37 uM	24 h	3	97	0.2	0.140842	1	0	1	1	0	-666	-666	0	0	0
PBIOA016_HA1E_24H:L07	BRD-K20754212	BRD-K20754212	HA1E	trt_cp	10 uM	24 h	2	313	0.44	0.375257	1	1	1	1	0	-666	-666	0	0	0
PBIOA016_HA1E_24H:M02	BRD-K68532323	SB-743921	HA1E	trt_cp	3.33 uM	24 h	3	374	0.59	0.474999	1	1	1	1	0	Kinesin inhibitor	KIF11	0	0	0
PBIOA016_HA1E_24H:N01	BRD-K82712246	BRD-K82712246	HA1E	trt_cp	10 uM	24 h	2	66	0.1	0.082149	1	0	1	1	0	-666	-666	0	0	0
PBIOA016_HA1E_24H:N08	BRD-K01409032	BRD-K01409032	HA1E	trt_cp	3.33 uM	24 h	2	105	0.11	0.108673	1	0	1	1	0	-666	-666	0	0	0
PBIOA016_HA1E_24H:N15	BRD-K42568865	BRD-K42568865	HA1E	trt_cp	1.11 uM	24 h	3	109	0.13	0.120369	1	0	1	1	0	-666	-666	0	0	0
PBIOA016_HA1E_24H:O07	BRD-K82092559	BRD-K82092559	HA1E	trt_cp	10 uM	24 h	3	82	0.11	0.096036	1	0	1	1	0	-666	-666	0	0	0
PBIOA016_HA1E_24H:O20	BRD-K78599344	BRD-K78599344	HA1E	trt_cp	3.33 uM	24 h	3	156	0.28	0.211335	1	1	1	1	0	-666	-666	0	0	0
PBIOA016_HA1E_24H:P22	BRD-K38028643	BRD-K38028643	HA1E	trt_cp	0.37 uM	24 h	3	126	0.25	0.179468	1	1	1	1	0	-666	-666	0	0	0
PBIOA016_HCC515_24H:A08	BRD-K79759585	sildenafil	HCC515	trt_cp	3.33 uM	24 h	3	407	0.41	0.413066	1	1	1	1	0	Phosphodiesterase inhibitor	PDE5A|PDE6G|PDE6H|SLCO1B1|SLCO1B3	0	0	0
PBIOA016_HCC515_24H:A22	BRD-K35030377	BRD-K35030377	HCC515	trt_cp	0.37 uM	24 h	3	100	0.2	0.143003	1	1	1	1	0	-666	-666	0	0	0
PBIOA016_HCC515_24H:B23	BRD-K53978514	BRD-K53978514	HCC515	trt_cp	0.125 uM	24 h	3	466	0.55	0.511923	1	1	1	1	0	-666	-666	0	0	0
PBIOA016_HCC515_24H:E20	BRD-K88544581	CI-976	HCC515	trt_cp	3.33 uM	24 h	3	122	0.26	0.180093	1	0	1	1	0	ACAT inhibitor	SOAT1|ACAT1|CES1	0	0	0
PBIOA016_HCC515_24H:F14	BRD-K83634925	BRD-K83634925	HCC515	trt_cp	3.33 uM	24 h	3	161	0.21	0.185932	1	1	1	1	0	-666	-666	0	0	0
PBIOA016_HCC515_24H:F20	BRD-K42828737	sunitinib	HCC515	trt_cp	3.33 uM	24 h	3	433	0.65	0.536452	1	1	1	1	0	FLT3 inhibitor|KIT inhibitor|PDGFR inhibitor|RET inhibitor|VEGFR inhibitor	PDGFRB|FLT1|FLT3|FLT4|KDR|KIT|PDGFRA|RET	0	0	0
PBIOA016_HCC515_24H:H13	BRD-K36234266	carmustine	HCC515	trt_cp	10 uM	24 h	3	105	0.19	0.142824	1	0	1	1	0	DNA alkylating agent|DNA inhibitor	GSR|TXNRD1|TXNRD2	0	0	0
PBIOA016_HCC515_24H:I08	BRD-K86525559	AZD-7762	HCC515	trt_cp	3.33 uM	24 h	3	609	0.75	0.683392	1	1	1	1	0	CHK inhibitor	CHEK1|CHEK2	0	0	0
PBIOA016_HCC515_24H:J02	BRD-K87096928	BRD-K87096928	HCC515	trt_cp	3.33 uM	24 h	3	85	0.11	0.0977769	1	0	1	1	0	-666	-666	0	0	0
PBIOA016_HCC515_24H:J11	BRD-K02251932	BRD-K02251932	HCC515	trt_cp	0.125 uM	24 h	3	109	0.16	0.133538	1	0	1	1	0	-666	-666	0	0	0
PBIOA016_HCC515_24H:J19	BRD-K62921520	BRD-K62921520	HCC515	trt_cp	10 uM	24 h	3	140	0.22	0.177462	1	1	1	1	0	-666	-666	0	0	0
PBIOA016_HCC515_24H:L09	BRD-K20754212	BRD-K20754212	HCC515	trt_cp	1.11 uM	24 h	3	103	0.2	0.145132	1	1	1	1	0	-666	-666	0	0	0
PBIOA016_HCC515_24H:L15	BRD-K83124600	BRD-K83124600	HCC515	trt_cp	1.11 uM	24 h	3	73	0.1	0.0863957	1	0	1	1	0	-666	-666	0	0	0
PBIOA016_HCC515_24H:M13	BRD-K22969690	BRD-K22969690	HCC515	trt_cp	10 uM	24 h	3	89	0.21	0.13824	1	1	1	1	0	Bacterial 50S ribosomal subunit inhibitor	CYP2C19|CD55	0	0	0
PBIOA016_HCC515_24H:N05	BRD-K82712246	BRD-K82712246	HCC515	trt_cp	0.125 uM	24 h	2	62	0.16	0.100713	1	1	1	1	0	-666	-666	0	0	0
PBIOA016_HCC515_24H:N13	BRD-K42568865	BRD-K42568865	HCC515	trt_cp	10 uM	24 h	3	121	0.27	0.18277	1	1	1	1	0	-666	-666	0	0	0
PBIOA016_HCC515_24H:O18	BRD-K23787218	BRD-K23787218	HCC515	trt_cp	0.04 uM	24 h	3	81	0.23	0.138018	1	0	1	1	0	-666	-666	0	0	0
PBIOA016_HCC515_24H:P06	BRD-K30418433	BRD-K30418433	HCC515	trt_cp	0.04 uM	24 h	3	154	0.3	0.217346	1	1	1	1	0	-666	-666	0	0	0
PBIOA016_HCC515_24H:P16	BRD-K81727454	BRD-K81727454	HCC515	trt_cp	0.37 uM	24 h	3	108	0.11	0.110215	1	0	1	1	0	-666	-666	0	0	0
PBIOA016_HEPG2_24H:A10	BRD-K79759585	sildenafil	HEPG2	trt_cp	0.37 uM	24 h	3	161	0.22	0.190307	1	0	1	1	0	Phosphodiesterase inhibitor	PDE5A|PDE6G|PDE6H|SLCO1B1|SLCO1B3	0	0	0
PBIOA016_HEPG2_24H:A13	BRD-K33106058	cytarabine	HEPG2	trt_cp	10 uM	24 h	3	539	0.62	0.584549	1	1	1	1	0	Ribonucleotide reductase inhibitor	POLA1|POLB|POLD1|POLE	0	0	0
PBIOA016_HEPG2_24H:A24	BRD-K35030377	BRD-K35030377	HEPG2	trt_cp	0.04 uM	24 h	3	179	0.26	0.218144	1	1	1	1	0	-666	-666	0	0	0
PBIOA016_HEPG2_24H:B07	BRD-K89732114	trifluoperazine	HEPG2	trt_cp	10 uM	24 h	3	264	0.48	0.359959	1	1	1	1	0	Dopamine receptor antagonist	DRD2|ABCG2|CAMK2A|SCN4A|SCN9A|ADRA1A|CALM1|CALY|DRD4|HRH1|HTR2A|HTR2C|S100A4|TNNC1	0	0	0
PBIOA016_HEPG2_24H:B19	BRD-K53978514	BRD-K53978514	HEPG2	trt_cp	10 uM	24 h	3	434	0.47	0.456693	1	1	1	1	0	-666	-666	0	0	0
PBIOA016_HEPG2_24H:C09	BRD-K83213911	PF-750	HEPG2	trt_cp	1.11 uM	24 h	3	123	0.08	0.100306	1	0	1	1	0	FAAH inhibitor	FAAH	0	0	0
PBIOA016_HEPG2_24H:D01	BRD-K53792571	inhibitor-BEC	HEPG2	trt_cp	10 uM	24 h	3	114	0.13	0.123099	1	1	1	1	0	Arginase inhibitor	ARG2|ARG1	0	0	0
PBIOA016_HEPG2_24H:D14	BRD-K05071020	BRD-K05071020	HEPG2	trt_cp	3.33 uM	24 h	3	196	0.27	0.232616	1	1	1	1	0	-666	-666	0	0	0
PBIOA016_HEPG2_24H:D19	BRD-K88970431	BRD-K88970431	HEPG2	trt_cp	10 uM	24 h	2	58	0.12	0.0843597	1	1	1	1	0	-666	-666	0	0	0
PBIOA016_HEPG2_24H:E21	BRD-K88544581	CI-976	HEPG2	trt_cp	1.11 uM	24 h	2	57	0.05	0.0539825	1	0	1	1	0	ACAT inhibitor	SOAT1|ACAT1|CES1	0	0	0
PBIOA016_HEPG2_24H:F20	BRD-K42828737	sunitinib	HEPG2	trt_cp	3.33 uM	24 h	3	297	0.49	0.385751	1	1	1	1	0	FLT3 inhibitor|KIT inhibitor|PDGFR inhibitor|RET inhibitor|VEGFR inhibitor	PDGFRB|FLT1|FLT3|FLT4|KDR|KIT|PDGFRA|RET	0	0	0
PBIOA016_HEPG2_24H:G21	BRD-K75944637	BRD-K75944637	HEPG2	trt_cp	1.11 uM	24 h	2	44	0.07	0.0561185	1	1	1	1	0	-666	-666	0	0	0
PBIOA016_HEPG2_24H:H02	BRD-A85667082	fulvestrant	HEPG2	trt_cp	3.33 uM	24 h	3	121	0.21	0.161188	1	1	1	1	0	Estrogen receptor antagonist	ESR1|EPHX2|ESR2|GPER1	0	0	0
PBIOA016_HEPG2_24H:H07	BRD-K40853697	BRD-K40853697	HEPG2	trt_cp	10 uM	24 h	2	74	0.26	0.14026	1	1	1	1	0	STAT inhibitor	-666	0	0	0
PBIOA016_HEPG2_24H:H13	BRD-K36234266	carmustine	HEPG2	trt_cp	10 uM	24 h	3	91	0.18	0.129416	1	0	1	1	0	DNA alkylating agent|DNA inhibitor	GSR|TXNRD1|TXNRD2	0	0	0
PBIOA016_HEPG2_24H:H22	BRD-K87241988	BRD-K87241988	HEPG2	trt_cp	0.37 uM	24 h	3	92	0.13	0.110585	1	0	1	1	0	-666	-666	0	0	0
PBIOA016_HEPG2_24H:I01	BRD-K73275626	BRD-K73275626	HEPG2	trt_cp	10 uM	24 h	3	129	0.18	0.154085	1	0	1	1	0	-666	-666	0	0	0
PBIOA016_HEPG2_24H:I08	BRD-K86525559	AZD-7762	HEPG2	trt_cp	3.33 uM	24 h	3	473	0.66	0.56498	1	1	1	1	0	CHK inhibitor	CHEK1|CHEK2	0	0	0
PBIOA016_HEPG2_24H:I19	BRD-K86118762	linsitinib	HEPG2	trt_cp	10 uM	24 h	3	311	0.61	0.440429	1	1	1	1	0	IGF-1 inhibitor	IGF1R|INSR|INSRR	0	0	0
PBIOA016_HEPG2_24H:J03	BRD-K87096928	BRD-K87096928	HEPG2	trt_cp	1.11 uM	24 h	3	232	0.1	0.154019	1	1	1	1	0	-666	-666	0	0	0
PBIOA016_HEPG2_24H:J07	BRD-K02251932	BRD-K02251932	HEPG2	trt_cp	10 uM	24 h	3	121	0.18	0.149231	1	1	1	1	0	-666	-666	0	0	0
PBIOA016_HEPG2_24H:J19	BRD-K62921520	BRD-K62921520	HEPG2	trt_cp	10 uM	24 h	3	183	0.16	0.173028	1	1	1	1	0	-666	-666	0	0	0
PBIOA016_HEPG2_24H:K16	BRD-K53995654	BRD-K53995654	HEPG2	trt_cp	0.37 uM	24 h	3	80	0.11	0.0948576	1	0	1	1	0	-666	-666	0	0	0
PBIOA016_HEPG2_24H:K19	BRD-K37094091	BRD-K37094091	HEPG2	trt_cp	10 uM	24 h	3	112	0.13	0.122014	1	0	1	1	0	-666	-666	0	0	0
PBIOA016_HEPG2_24H:M06	BRD-K68532323	SB-743921	HEPG2	trt_cp	0.04 uM	24 h	3	309	0.53	0.409211	1	1	1	1	0	Kinesin inhibitor	KIF11	0	0	0
PBIOA016_HEPG2_24H:M11	BRD-K15849455	BRD-K15849455	HEPG2	trt_cp	0.125 uM	24 h	2	79	0.13	0.102474	1	1	1	1	0	-666	-666	0	0	0
PBIOA016_HEPG2_24H:O14	BRD-K23787218	BRD-K23787218	HEPG2	trt_cp	3.33 uM	24 h	3	95	0.17	0.128504	1	0	1	1	0	-666	-666	0	0	0
PBIOA016_HEPG2_24H:P10	BRD-A76279427	myriocin	HEPG2	trt_cp	0.37 uM	24 h	3	98	0.17	0.130517	1	1	1	1	0	Serine palmitoyltransferase inhibitor	-666	0	0	0
PBIOA016_HEPG2_24H:P18	BRD-K81727454	BRD-K81727454	HEPG2	trt_cp	0.04 uM	24 h	3	101	0.19	0.140077	1	1	1	1	0	-666	-666	0	0	0
PBIOA016_HEPG2_24H:P24	BRD-K38028643	BRD-K38028643	HEPG2	trt_cp	0.04 uM	24 h	3	159	0.26	0.205597	1	1	1	1	0	-666	-666	0	0	0
PBIOA016_HT29_24H:A07	BRD-K79759585	sildenafil	HT29	trt_cp	10 uM	24 h	3	279	0.38	0.329249	1	1	1	1	0	Phosphodiesterase inhibitor	PDE5A|PDE6G|PDE6H|SLCO1B1|SLCO1B3	0	0	0
PBIOA016_HT29_24H:A19	BRD-K35030377	BRD-K35030377	HT29	trt_cp	10 uM	24 h	3	164	0.31	0.227999	1	0	1	1	0	-666	-666	0	0	0
PBIOA016_HT29_24H:B20	BRD-K53978514	BRD-K53978514	HT29	trt_cp	3.33 uM	24 h	3	181	0.11	0.142681	1	0	1	1	0	-666	-666	0	0	0
PBIOA016_HT29_24H:C13	BRD-K89085489	fenretinide	HT29	trt_cp	10 uM	24 h	3	152	0.21	0.18066	1	1	1	1	0	Apoptosis stimulant|Retinoid receptor agonist	RARA|CYP2C8|CYP3A5|RARG	0	0	0
PBIOA016_HT29_24H:D06	BRD-K53792571	inhibitor-BEC	HT29	trt_cp	0.04 uM	24 h	3	85	0.12	0.102125	1	0	1	1	0	Arginase inhibitor	ARG2|ARG1	0	0	0
PBIOA016_HT29_24H:D22	BRD-K88970431	BRD-K88970431	HT29	trt_cp	0.37 uM	24 h	3	161	0.12	0.140551	1	1	1	1	0	-666	-666	0	0	0
PBIOA016_HT29_24H:E01	BRD-K43289649	BRD-K43289649	HT29	trt_cp	10 uM	24 h	3	138	0.29	0.202288	1	1	1	1	0	-666	-666	0	0	0
PBIOA016_HT29_24H:E07	BRD-K88809956	BRD-K88809956	HT29	trt_cp	10 uM	24 h	3	106	0.07	0.0871029	1	0	1	1	0	-666	-666	0	0	0
PBIOA016_HT29_24H:E13	BRD-A77328124	MW-RAS14	HT29	trt_cp	10 uM	24 h	3	109	0.1	0.105571	1	0	1	1	0	-666	-666	0	0	0
PBIOA016_HT29_24H:F18	BRD-K83634925	BRD-K83634925	HT29	trt_cp	0.04 uM	24 h	3	85	0.14	0.110307	1	0	1	1	0	-666	-666	0	0	0
PBIOA016_HT29_24H:F19	BRD-K42828737	sunitinib	HT29	trt_cp	10 uM	24 h	3	595	0.76	0.67998	1	1	1	1	0	FLT3 inhibitor|KIT inhibitor|PDGFR inhibitor|RET inhibitor|VEGFR inhibitor	PDGFRB|FLT1|FLT3|FLT4|KDR|KIT|PDGFRA|RET	0	0	0
PBIOA016_HT29_24H:G19	BRD-K75944637	BRD-K75944637	HT29	trt_cp	10 uM	24 h	3	97	0.14	0.117837	1	0	1	1	0	-666	-666	0	0	0
PBIOA016_HT29_24H:H12	BRD-K40853697	BRD-K40853697	HT29	trt_cp	0.04 uM	24 h	3	127	0.16	0.144143	1	0	1	1	0	STAT inhibitor	-666	0	0	0
PBIOA016_HT29_24H:I15	BRD-K44241590	ASN-05257430	HT29	trt_cp	1.25 uM	24 h	3	236	0.07	0.129968	1	0	1	1	0	-666	-666	0	0	0
PBIOA016_HT29_24H:I20	BRD-K86118762	linsitinib	HT29	trt_cp	3.33 uM	24 h	3	534	0.7	0.61823	1	1	1	1	0	IGF-1 inhibitor	IGF1R|INSR|INSRR	0	0	0
PBIOA016_HT29_24H:J07	BRD-K02251932	BRD-K02251932	HT29	trt_cp	10 uM	24 h	3	166	0.22	0.19324	1	1	1	1	0	-666	-666	0	0	0
PBIOA016_HT29_24H:J20	BRD-K62921520	BRD-K62921520	HT29	trt_cp	3.33 uM	24 h	3	103	0.06	0.0794923	1	0	1	1	0	-666	-666	0	0	0
PBIOA016_HT29_24H:K01	BRD-K03641750	BRD-K03641750	HT29	trt_cp	10 uM	24 h	3	172	0.27	0.21791	1	1	1	1	0	-666	-666	0	0	0
PBIOA016_HT29_24H:K14	BRD-K53995654	BRD-K53995654	HT29	trt_cp	3.33 uM	24 h	3	84	0.15	0.113505	1	1	1	1	0	-666	-666	0	0	0
PBIOA016_HT29_24H:K21	BRD-K37094091	BRD-K37094091	HT29	trt_cp	1.11 uM	24 h	2	83	0.08	0.0823976	1	1	1	1	0	-666	-666	0	0	0
PBIOA016_HT29_24H:L06	BRD-K84165644	BRD-K84165644	HT29	trt_cp	0.04 uM	24 h	3	120	0.21	0.160521	1	0	1	1	0	-666	-666	0	0	0
PBIOA016_HT29_24H:L17	BRD-K83124600	BRD-K83124600	HT29	trt_cp	0.125 uM	24 h	3	75	0.13	0.0998465	1	0	1	1	0	-666	-666	0	0	0
PBIOA016_HT29_24H:M09	BRD-K15849455	BRD-K15849455	HT29	trt_cp	1.11 uM	24 h	3	123	0.12	0.12285	1	0	1	1	0	-666	-666	0	0	0
PBIOA016_HT29_24H:N13	BRD-K42568865	BRD-K42568865	HT29	trt_cp	10 uM	24 h	3	100	0.17	0.131842	1	0	1	1	0	-666	-666	0	0	0
PBIOA016_HT29_24H:O07	BRD-K82092559	BRD-K82092559	HT29	trt_cp	10 uM	24 h	3	180	0.3	0.234978	1	1	1	1	0	-666	-666	0	0	0
PBIOA016_HT29_24H:O15	BRD-K23787218	BRD-K23787218	HT29	trt_cp	1.11 uM	24 h	3	147	0.2	0.173382	1	1	1	1	0	-666	-666	0	0	0
PBIOA016_HT29_24H:P18	BRD-K81727454	BRD-K81727454	HT29	trt_cp	0.04 uM	24 h	3	115	0.11	0.11373	1	0	1	1	0	-666	-666	0	0	0
PBIOA016_MCF7_24H:B07	BRD-K89732114	trifluoperazine	MCF7	trt_cp	10 uM	24 h	2	200	0.45	0.303355	1	1	1	1	0	Dopamine receptor antagonist	DRD2|ABCG2|CAMK2A|SCN4A|SCN9A|ADRA1A|CALM1|CALY|DRD4|HRH1|HTR2A|HTR2C|S100A4|TNNC1	0	0	0
PBIOA016_MCF7_24H:C13	BRD-K89085489	fenretinide	MCF7	trt_cp	10 uM	24 h	2	450	0.71	0.571565	1	1	1	1	0	Apoptosis stimulant|Retinoid receptor agonist	RARA|CYP2C8|CYP3A5|RARG	0	0	0
PBIOA016_MCF7_24H:D24	BRD-K88970431	BRD-K88970431	MCF7	trt_cp	0.04 uM	24 h	2	146	0.31	0.215123	1	1	1	1	0	-666	-666	0	0	0
PBIOA016_MCF7_24H:E07	BRD-K88809956	BRD-K88809956	MCF7	trt_cp	10 uM	24 h	2	74	0.02	0.0389011	1	0	1	1	0	-666	-666	0	0	0
PBIOA016_MCF7_24H:E24	BRD-K88544581	CI-976	MCF7	trt_cp	0.04 uM	24 h	2	137	0.4	0.236712	1	1	1	1	0	ACAT inhibitor	SOAT1|ACAT1|CES1	0	0	0
PBIOA016_MCF7_24H:F17	BRD-K83634925	BRD-K83634925	MCF7	trt_cp	0.125 uM	24 h	2	117	0.21	0.158501	1	0	1	1	0	-666	-666	0	0	0
PBIOA016_MCF7_24H:H05	BRD-A85667082	fulvestrant	MCF7	trt_cp	0.125 uM	24 h	2	397	0.69	0.529237	1	1	1	1	0	Estrogen receptor antagonist	ESR1|EPHX2|ESR2|GPER1	0	0	0
PBIOA016_MCF7_24H:I06	BRD-K73275626	BRD-K73275626	MCF7	trt_cp	0.04 uM	24 h	2	65	0.02	0.0364588	1	0	1	1	0	-666	-666	0	0	0
PBIOA016_MCF7_24H:J01	BRD-K87096928	BRD-K87096928	MCF7	trt_cp	10 uM	24 h	2	170	0.16	0.166769	1	0	1	1	0	-666	-666	0	0	0
PBIOA016_MCF7_24H:K23	BRD-K37094091	BRD-K37094091	MCF7	trt_cp	0.125 uM	24 h	2	90	0.35	0.179468	1	1	1	1	0	-666	-666	0	0	0
PBIOA016_MCF7_24H:L05	BRD-K84165644	BRD-K84165644	MCF7	trt_cp	0.12 uM	24 h	2	69	0.17	0.109517	1	0	1	1	0	-666	-666	0	0	0
PBIOA016_MCF7_24H:L16	BRD-K83124600	BRD-K83124600	MCF7	trt_cp	0.37 uM	24 h	2	85	0.18	0.125077	1	0	1	1	0	-666	-666	0	0	0
PBIOA016_MCF7_24H:L24	BRD-K21517000	BRD-K21517000	MCF7	trt_cp	0.04 uM	24 h	2	126	0.32	0.203044	1	1	1	1	0	-666	-666	0	0	0
PBIOA016_MCF7_24H:M08	BRD-K15849455	BRD-K15849455	MCF7	trt_cp	3.33 uM	24 h	2	79	0.18	0.120581	1	1	1	1	0	-666	-666	0	0	0
PBIOA016_MCF7_24H:N07	BRD-K01409032	BRD-K01409032	MCF7	trt_cp	10 uM	24 h	2	69	0.17	0.109517	1	1	1	1	0	-666	-666	0	0	0
PBIOA016_MCF7_24H:P03	BRD-K30418433	BRD-K30418433	MCF7	trt_cp	1.11 uM	24 h	2	325	0.35	0.341041	1	1	1	1	0	-666	-666	0	0	0
PBIOA016_MCF7_24H:P09	BRD-A76279427	myriocin	MCF7	trt_cp	1.11 uM	24 h	2	178	0.3	0.233669	1	1	1	1	0	Serine palmitoyltransferase inhibitor	-666	0	0	0
PBIOA016_MCF7_24H:P24	BRD-K38028643	BRD-K38028643	MCF7	trt_cp	0.04 uM	24 h	2	162	0.29	0.219173	1	1	1	1	0	-666	-666	0	0	0
PBIOA016_PC3_24H:A20	BRD-K35030377	BRD-K35030377	PC3	trt_cp	3.33 uM	24 h	3	228	0.19	0.210463	1	0	1	1	0	-666	-666	0	0	0
PBIOA016_PC3_24H:B20	BRD-K53978514	BRD-K53978514	PC3	trt_cp	3.33 uM	24 h	3	102	0.1	0.102125	1	0	1	1	0	-666	-666	0	0	0
PBIOA016_PC3_24H:E05	BRD-K43289649	BRD-K43289649	PC3	trt_cp	0.125 uM	24 h	3	89	0.14	0.112873	1	0	1	1	0	-666	-666	0	0	0
PBIOA016_PC3_24H:E16	BRD-A77328124	MW-RAS14	PC3	trt_cp	0.37 uM	24 h	3	158	0.22	0.188526	1	0	1	1	0	-666	-666	0	0	0
PBIOA016_PC3_24H:F02	BRD-A06352508	SB-218078	PC3	trt_cp	3.33 uM	24 h	3	284	0.42	0.349232	1	1	1	1	0	CHK inhibitor	CHEK1	0	0	0
PBIOA016_PC3_24H:F19	BRD-K42828737	sunitinib	PC3	trt_cp	10 uM	24 h	3	323	0.56	0.430057	1	1	1	1	0	FLT3 inhibitor|KIT inhibitor|PDGFR inhibitor|RET inhibitor|VEGFR inhibitor	PDGFRB|FLT1|FLT3|FLT4|KDR|KIT|PDGFRA|RET	0	0	0
PBIOA016_PC3_24H:G01	BRD-K87550320	BRD-K87550320	PC3	trt_cp	10 uM	24 h	3	263	0.41	0.332048	1	1	1	1	0	-666	-666	0	0	0
PBIOA016_PC3_24H:G24	BRD-K75944637	BRD-K75944637	PC3	trt_cp	0.04 uM	24 h	3	200	0.28	0.23929	1	0	1	1	0	-666	-666	0	0	0
PBIOA016_PC3_24H:H17	BRD-K36234266	carmustine	PC3	trt_cp	0.125 uM	24 h	3	154	0.38	0.244615	1	0	1	1	0	DNA alkylating agent|DNA inhibitor	GSR|TXNRD1|TXNRD2	0	0	0
PBIOA016_PC3_24H:J07	BRD-K02251932	BRD-K02251932	PC3	trt_cp	10 uM	24 h	3	136	0.19	0.162546	1	0	1	1	0	-666	-666	0	0	0
PBIOA016_PC3_24H:M01	BRD-K68532323	SB-743921	PC3	trt_cp	10 uM	24 h	3	413	0.63	0.515794	1	1	1	1	0	Kinesin inhibitor	KIF11	0	0	0
PBIOA016_PC3_24H:M22	BRD-K22243404	BRD-K22243404	PC3	trt_cp	0.37 uM	24 h	3	98	0.12	0.109656	1	0	1	1	0	-666	-666	0	0	0
PBIOA016_PC3_24H:N07	BRD-K01409032	BRD-K01409032	PC3	trt_cp	10 uM	24 h	3	108	0.15	0.128703	1	0	1	1	0	-666	-666	0	0	0
PBIOA016_PC3_24H:N14	BRD-K42568865	BRD-K42568865	PC3	trt_cp	3.33 uM	24 h	3	164	0.27	0.212782	1	0	1	1	0	-666	-666	0	0	0
PBIOA016_PC3_24H:O13	BRD-K23787218	BRD-K23787218	PC3	trt_cp	10 uM	24 h	3	80	0.19	0.124667	1	0	1	1	0	-666	-666	0	0	0
PBIOA016_PC3_24H:P01	BRD-K30418433	BRD-K30418433	PC3	trt_cp	10 uM	24 h	2	110	0.21	0.153687	1	1	1	1	0	-666	-666	0	0	0
PBIOA016_PC3_24H:P23	BRD-K38028643	BRD-K38028643	PC3	trt_cp	0.12 uM	24 h	3	145	0.26	0.196337	1	1	1	1	0	-666	-666	0	0	0
PBIOA017_A375_24H:A10	BRD-K44506257	BRD-K44506257	A375	trt_cp	0.37 uM	24 h	3	126	0.08	0.101522	0	0	1	1	0	-666	-666	0	0	0
PBIOA017_A375_24H:D01	BRD-K80954687	BRD-K80954687	A375	trt_cp	10 uM	24 h	3	255	0.28	0.270196	0	0	1	1	0	-666	-666	0	0	0
PBIOA017_A375_24H:D15	BRD-K33199242	BRD-K33199242	A375	trt_cp	1.11 uM	24 h	3	288	0.08	0.153487	0	0	1	1	0	-666	-666	0	0	0
PBIOA017_A375_24H:D24	BRD-K80253007	BRD-K80253007	A375	trt_cp	0.04 uM	24 h	3	171	0.24	0.204849	0	0	1	1	0	-666	-666	0	0	0
PBIOA017_A375_24H:E04	BRD-K69181860	ARG-CSC-91	A375	trt_cp	0.37 uM	24 h	3	96	0.15	0.121342	0	0	1	1	0	-666	-666	0	0	0
PBIOA017_A375_24H:E15	BRD-K18379838	BRD-K18379838	A375	trt_cp	1.11 uM	24 h	3	168	0.12	0.143574	0	0	1	1	0	-666	-666	0	0	0
PBIOA017_A375_24H:E20	BRD-K78472431	BRD-K78472431	A375	trt_cp	3.33 uM	24 h	3	123	0.18	0.150459	0	0	1	1	0	-666	-666	0	0	0
PBIOA017_A375_24H:F01	BRD-K35716340	BRD-K35716340	A375	trt_cp	12 uM	24 h	3	302	0.45	0.372769	0	0	1	1	0	-666	-666	0	0	0
PBIOA017_A375_24H:F24	BRD-K52643615	BRD-K52643615	A375	trt_cp	0.04 uM	24 h	3	160	0.25	0.202237	0	0	1	1	0	-666	-666	0	0	0
PBIOA017_A375_24H:G04	BRD-K37127624	BRD-K37127624	A375	trt_cp	0.37 uM	24 h	3	104	0.23	0.156391	0	0	1	1	0	-666	-666	0	0	0
PBIOA017_A375_24H:H04	BRD-K68535470	STK-222600	A375	trt_cp	0.37 uM	24 h	3	177	0.24	0.208412	0	0	1	1	0	-666	-666	0	0	0
PBIOA017_A375_24H:H07	BRD-K36021395	ABT-702	A375	trt_cp	10 uM	24 h	3	134	0.24	0.181338	0	0	1	1	0	Adenosine kinase inhibitor	ADK	0	0	0
PBIOA017_A375_24H:H20	BRD-K76617868	fasudil	A375	trt_cp	3.33 uM	24 h	2	121	0.1	0.11123	0	0	1	1	0	Rho associated kinase inhibitor	ROCK1|ROCK2|PKIA|PRKACA	0	0	0
PBIOA017_A375_24H:I11	BRD-K75783424	BRD-K75783424	A375	trt_cp	0.125 uM	24 h	3	100	0.19	0.139382	0	0	1	1	0	-666	-666	0	0	0
PBIOA017_A375_24H:J06	BRD-K75903201	BRD-K75903201	A375	trt_cp	0.04 uM	24 h	2	92	0.12	0.106247	0	0	1	1	0	-666	-666	0	0	0
PBIOA017_A375_24H:J12	BRD-K21765169	BRD-K21765169	A375	trt_cp	0.04 uM	24 h	3	125	0.16	0.143003	0	0	1	1	0	-666	-666	0	0	0
PBIOA017_A375_24H:J24	BRD-K68252161	BRD-K68252161	A375	trt_cp	0.04 uM	24 h	3	189	0.25	0.219802	0	0	1	1	0	-666	-666	0	0	0
PBIOA017_A375_24H:K13	BRD-K43177857	BRD-K43177857	A375	trt_cp	10 uM	24 h	3	129	0.08	0.102724	0	0	1	1	0	-666	-666	0	0	0
PBIOA017_A375_24H:L01	BRD-K73748146	BRD-K73748146	A375	trt_cp	10 uM	24 h	3	160	0.22	0.189715	0	0	1	1	0	-666	-666	0	0	0
PBIOA017_A375_24H:L07	BRD-K72568261	BRD-K72568261	A375	trt_cp	10 uM	24 h	3	111	0.13	0.121469	0	0	1	1	0	-666	-666	0	0	0
PBIOA017_A375_24H:L13	BRD-K73191876	alizarin	A375	trt_cp	10 uM	24 h	3	115	0.11	0.11373	0	0	1	1	0	-666	-666	0	0	0
PBIOA017_A375_24H:L21	BRD-K43303828	BRD-K43303828	A375	trt_cp	1.11 uM	24 h	3	97	0.11	0.104451	0	0	1	1	0	-666	-666	0	0	0
PBIOA017_A375_24H:M01	BRD-K67578145	GDC-0879	A375	trt_cp	10 uM	24 h	3	712	0.81	0.767915	0	0	1	1	0	RAF inhibitor	BRAF	0	0	0
PBIOA017_A375_24H:M07	BRD-K44401506	BRD-K44401506	A375	trt_cp	10 uM	24 h	3	143	0.14	0.143075	0	0	1	1	0	-666	-666	0	0	0
PBIOA017_A375_24H:M24	BRD-K72354379	BRD-K72354379	A375	trt_cp	0.04 uM	24 h	3	170	0.24	0.204249	0	0	1	1	0	-666	-666	0	0	0
PBIOA017_A375_24H:N01	BRD-K16478699	PLX-4720	A375	trt_cp	10 uM	24 h	3	697	0.8	0.755078	0	0	1	1	0	RAF inhibitor	BRAF|KDR	0	0	0
PBIOA017_A375_24H:O07	BRD-K71142328	BRD-K71142328	A375	trt_cp	10 uM	24 h	3	127	0.18	0.152886	0	0	1	1	0	-666	-666	0	0	0
PBIOA017_A375_24H:O21	BRD-K70650803	BRD-K70650803	A375	trt_cp	1.11 uM	24 h	3	99	0.14	0.119045	0	0	1	1	0	-666	-666	0	0	0
PBIOA017_A375_24H:P04	BRD-K50289629	ARG-CSC-22	A375	trt_cp	0.37 uM	24 h	3	226	0.05	0.10749	0	0	1	1	0	-666	-666	0	0	0
PBIOA017_A375_24H:P08	BRD-K65694520	BRD-K65694520	A375	trt_cp	3.33 uM	24 h	3	211	0.05	0.103862	0	0	1	1	0	-666	-666	0	0	0
PBIOA017_A549_24H:B19	BRD-K32010074	MW-A1-14	A549	trt_cp	10 uM	24 h	3	276	0.35	0.314282	1	1	1	1	0	-666	-666	0	0	0
PBIOA017_A549_24H:C12	BRD-K75327442	BRD-K75327442	A549	trt_cp	0.04 uM	24 h	3	133	0.31	0.205323	1	1	1	1	0	-666	-666	0	0	0
PBIOA017_A549_24H:D07	BRD-K80456018	BRD-K80456018	A549	trt_cp	10 uM	24 h	3	112	0.22	0.158727	1	0	1	1	0	-666	-666	0	0	0
PBIOA017_A549_24H:D21	BRD-K80253007	BRD-K80253007	A549	trt_cp	1.11 uM	24 h	3	83	0.17	0.120114	1	0	1	1	0	-666	-666	0	0	0
PBIOA017_A549_24H:E03	BRD-K69181860	ARG-CSC-91	A549	trt_cp	1.11 uM	24 h	3	74	0.13	0.0991786	1	0	1	1	0	-666	-666	0	0	0
PBIOA017_A549_24H:E15	BRD-K18379838	BRD-K18379838	A549	trt_cp	1.11 uM	24 h	3	73	0.03	0.0473209	1	0	1	1	0	-666	-666	0	0	0
PBIOA017_A549_24H:E24	BRD-K78472431	BRD-K78472431	A549	trt_cp	0.04 uM	24 h	3	112	0.19	0.147508	1	1	1	1	0	-666	-666	0	0	0
PBIOA017_A549_24H:F01	BRD-K35716340	BRD-K35716340	A549	trt_cp	12 uM	24 h	3	315	0.49	0.397268	1	1	1	1	0	-666	-666	0	0	0
PBIOA017_A549_24H:G24	BRD-K24090480	BRD-K24090480	A549	trt_cp	0.04 uM	24 h	3	111	0.19	0.146848	1	1	1	1	0	-666	-666	0	0	0
PBIOA017_A549_24H:I02	BRD-K50776152	BRD-K50776152	A549	trt_cp	3.33 uM	24 h	3	409	0.57	0.488236	1	1	1	1	0	-666	-666	0	0	0
PBIOA017_A549_24H:J05	BRD-K75903201	BRD-K75903201	A549	trt_cp	0.125 uM	24 h	2	64	0.16	0.102325	1	1	1	1	0	-666	-666	0	0	0
PBIOA017_A549_24H:J07	BRD-K21765169	BRD-K21765169	A549	trt_cp	10 uM	24 h	3	124	0.18	0.15107	1	0	1	1	0	-666	-666	0	0	0
PBIOA017_A549_24H:K14	BRD-K43177857	BRD-K43177857	A549	trt_cp	3.33 uM	24 h	3	93	0.2	0.137907	1	0	1	1	0	-666	-666	0	0	0
PBIOA017_A549_24H:L01	BRD-K73748146	BRD-K73748146	A549	trt_cp	10 uM	24 h	3	274	0.31	0.294704	1	1	1	1	0	-666	-666	0	0	0
PBIOA017_A549_24H:L09	BRD-K72568261	BRD-K72568261	A549	trt_cp	1.11 uM	24 h	3	127	0.17	0.148579	1	1	1	1	0	-666	-666	0	0	0
PBIOA017_A549_24H:L14	BRD-K73191876	alizarin	A549	trt_cp	3.33 uM	24 h	2	96	0.07	0.0828925	1	1	1	1	0	-666	-666	0	0	0
PBIOA017_A549_24H:M10	BRD-K44401506	BRD-K44401506	A549	trt_cp	0.37 uM	24 h	3	79	0.15	0.110075	1	1	1	1	0	-666	-666	0	0	0
PBIOA017_A549_24H:N08	BRD-K72420232	WZ-4002	A549	trt_cp	3.33 uM	24 h	3	258	0.44	0.340696	1	1	1	1	0	EGFR inhibitor	EGFR|ERBB2	0	0	0
PBIOA017_A549_24H:O12	BRD-K71142328	BRD-K71142328	A549	trt_cp	0.04 uM	24 h	3	92	0.17	0.126459	1	1	1	1	0	-666	-666	0	0	0
PBIOA017_A549_24H:O13	BRD-K64610608	EMF-BCA1-57	A549	trt_cp	10 uM	24 h	3	147	0.29	0.20878	1	1	1	1	0	Caspase inhibitor	CASP3	0	0	0
PBIOA017_A549_24H:P19	BRD-A12083771	BRD-A12083771	A549	trt_cp	10 uM	24 h	3	154	0.26	0.202338	1	1	1	1	0	-666	-666	0	0	0
PBIOA017_HA1E_24H:B08	BRD-K79353214	BRD-K79353214	HA1E	trt_cp	3.33 uM	24 h	3	276	0.39	0.331755	1	1	1	1	0	-666	-666	0	0	0
PBIOA017_HA1E_24H:C12	BRD-K75327442	BRD-K75327442	HA1E	trt_cp	0.04 uM	24 h	3	146	0.12	0.133844	1	0	1	1	0	-666	-666	0	0	0
PBIOA017_HA1E_24H:C16	BRD-K21733600	rofecoxib	HA1E	trt_cp	0.37 uM	24 h	3	82	0.18	0.12285	1	1	1	1	0	Cyclooxygenase inhibitor	PTGS2|CYP3A4|ELN	0	0	0
PBIOA017_HA1E_24H:D06	BRD-K80954687	BRD-K80954687	HA1E	trt_cp	0.04 uM	24 h	3	161	0.16	0.162294	1	0	1	1	0	-666	-666	0	0	0
PBIOA017_HA1E_24H:D23	BRD-K80253007	BRD-K80253007	HA1E	trt_cp	0.125 uM	24 h	3	235	0.23	0.235087	1	1	1	1	0	-666	-666	0	0	0
PBIOA017_HA1E_24H:E24	BRD-K78472431	BRD-K78472431	HA1E	trt_cp	0.04 uM	24 h	3	117	0.16	0.138351	1	0	1	1	0	-666	-666	0	0	0
PBIOA017_HA1E_24H:F16	BRD-K78715410	BRD-K78715410	HA1E	trt_cp	0.37 uM	24 h	3	137	0.07	0.0990239	1	0	1	1	0	-666	-666	0	0	0
PBIOA017_HA1E_24H:F23	BRD-K52643615	BRD-K52643615	HA1E	trt_cp	0.125 uM	24 h	3	128	0.11	0.119986	1	0	1	1	0	-666	-666	0	0	0
PBIOA017_HA1E_24H:G06	BRD-K37127624	BRD-K37127624	HA1E	trt_cp	0.04 uM	24 h	3	113	0.27	0.176625	1	1	1	1	0	-666	-666	0	0	0
PBIOA017_HA1E_24H:G24	BRD-K24090480	BRD-K24090480	HA1E	trt_cp	0.04 uM	24 h	3	163	0.26	0.208167	1	0	1	1	0	-666	-666	0	0	0
PBIOA017_HA1E_24H:H03	BRD-K68535470	STK-222600	HA1E	trt_cp	1.11 uM	24 h	3	87	0.1	0.094317	1	0	1	1	0	-666	-666	0	0	0
PBIOA017_HA1E_24H:H07	BRD-K36021395	ABT-702	HA1E	trt_cp	10 uM	24 h	3	145	0.16	0.154019	1	0	1	1	0	Adenosine kinase inhibitor	ADK	0	0	0
PBIOA017_HA1E_24H:H16	BRD-K76729250	BRD-K76729250	HA1E	trt_cp	0.37 uM	24 h	3	94	0.21	0.142071	1	0	1	1	0	-666	-666	0	0	0
PBIOA017_HA1E_24H:I08	BRD-K75783424	BRD-K75783424	HA1E	trt_cp	3.33 uM	24 h	3	140	0.28	0.200204	1	0	1	1	0	-666	-666	0	0	0
PBIOA017_HA1E_24H:J23	BRD-K68252161	BRD-K68252161	HA1E	trt_cp	0.125 uM	24 h	3	293	0.23	0.262499	1	1	1	1	0	-666	-666	0	0	0
PBIOA017_HA1E_24H:L24	BRD-K43303828	BRD-K43303828	HA1E	trt_cp	0.04 uM	24 h	3	107	0.16	0.132307	1	0	1	1	0	-666	-666	0	0	0
PBIOA017_HA1E_24H:M01	BRD-K67578145	GDC-0879	HA1E	trt_cp	10 uM	24 h	3	158	0.28	0.212686	1	1	1	1	0	RAF inhibitor	BRAF	0	0	0
PBIOA017_HA1E_24H:M08	BRD-K44401506	BRD-K44401506	HA1E	trt_cp	3.33 uM	24 h	3	107	0.11	0.109703	1	0	1	1	0	-666	-666	0	0	0
PBIOA017_HA1E_24H:M13	BRD-K43428468	PF-4800567	HA1E	trt_cp	10 uM	24 h	3	190	0.29	0.237359	1	1	1	1	0	Casein kinase inhibitor	CSNK1E|CSNK1D	0	0	0
PBIOA017_HA1E_24H:M24	BRD-K72354379	BRD-K72354379	HA1E	trt_cp	0.04 uM	24 h	3	81	0.09	0.0863365	1	0	1	1	0	-666	-666	0	0	0
PBIOA017_HA1E_24H:N01	BRD-K16478699	PLX-4720	HA1E	trt_cp	10 uM	24 h	3	232	0.32	0.275518	1	1	1	1	0	RAF inhibitor	BRAF|KDR	0	0	0
PBIOA017_HA1E_24H:P02	BRD-K50289629	ARG-CSC-22	HA1E	trt_cp	3.33 uM	24 h	3	111	0.15	0.130478	1	1	1	1	0	-666	-666	0	0	0
PBIOA017_HA1E_24H:P13	BRD-K71035033	masitinib	HA1E	trt_cp	10 uM	24 h	3	272	0.39	0.329342	1	1	1	1	0	KIT inhibitor|PDGFR inhibitor|Src inhibitor	KIT|FGFR3|LYN|PDGFRB|PDGFRA	0	0	0
PBIOA017_HCC515_24H:B09	BRD-K79353214	BRD-K79353214	HCC515	trt_cp	1.11 uM	24 h	3	399	0.33	0.366922	1	0	1	1	0	-666	-666	0	0	0
PBIOA017_HCC515_24H:B21	BRD-K32010074	MW-A1-14	HCC515	trt_cp	1.11 uM	24 h	3	351	0.41	0.383598	1	1	1	1	0	-666	-666	0	0	0
PBIOA017_HCC515_24H:C03	BRD-K31273312	BRD-K31273312	HCC515	trt_cp	1.11 uM	24 h	3	163	0.33	0.234521	1	1	1	1	0	-666	-666	0	0	0
PBIOA017_HCC515_24H:D01	BRD-K80954687	BRD-K80954687	HCC515	trt_cp	10 uM	24 h	3	142	0.26	0.194295	1	1	1	1	0	-666	-666	0	0	0
PBIOA017_HCC515_24H:D07	BRD-K80456018	BRD-K80456018	HCC515	trt_cp	10 uM	24 h	3	140	0.2	0.169204	1	0	1	1	0	-666	-666	0	0	0
PBIOA017_HCC515_24H:E07	BRD-K78867378	MW-A1-12	HCC515	trt_cp	10 uM	24 h	3	134	0.21	0.169626	1	1	1	1	0	-666	-666	0	0	0
PBIOA017_HCC515_24H:E17	BRD-K18379838	BRD-K18379838	HCC515	trt_cp	0.125 uM	24 h	3	156	0.21	0.183022	1	0	1	1	0	-666	-666	0	0	0
PBIOA017_HCC515_24H:F18	BRD-K78715410	BRD-K78715410	HCC515	trt_cp	0.04 uM	24 h	3	117	0.22	0.162231	1	1	1	1	0	-666	-666	0	0	0
PBIOA017_HCC515_24H:G07	BRD-K77634909	AEG-3482	HCC515	trt_cp	10 uM	24 h	3	253	0.48	0.35238	1	1	1	1	0	HSP inducer|Protein kinase inhibitor	-666	0	0	0
PBIOA017_HCC515_24H:G13	BRD-K11528507	geldanamycin	HCC515	trt_cp	10 uM	24 h	3	400	0.65	0.515605	1	1	1	1	0	-666	-666	0	0	0
PBIOA017_HCC515_24H:H07	BRD-K36021395	ABT-702	HCC515	trt_cp	10 uM	24 h	3	171	0.32	0.236539	1	1	1	1	0	Adenosine kinase inhibitor	ADK	0	0	0
PBIOA017_HCC515_24H:H13	BRD-K76729250	BRD-K76729250	HCC515	trt_cp	10 uM	24 h	3	103	0.13	0.117009	1	0	1	1	0	-666	-666	0	0	0
PBIOA017_HCC515_24H:H22	BRD-K76617868	fasudil	HCC515	trt_cp	0.37 uM	24 h	3	110	0.35	0.198409	1	1	1	1	0	Rho associated kinase inhibitor	ROCK1|ROCK2|PKIA|PRKACA	0	0	0
PBIOA017_HCC515_24H:J02	BRD-K75903201	BRD-K75903201	HCC515	trt_cp	3.33 uM	24 h	3	219	0.44	0.313891	1	1	1	1	0	-666	-666	0	0	0
PBIOA017_HCC515_24H:J11	BRD-K21765169	BRD-K21765169	HCC515	trt_cp	0.125 uM	24 h	3	100	0.1	0.101118	1	0	1	1	0	-666	-666	0	0	0
PBIOA017_HCC515_24H:J19	BRD-K68252161	BRD-K68252161	HCC515	trt_cp	10 uM	24 h	3	82	0.13	0.104402	1	1	1	1	0	-666	-666	0	0	0
PBIOA017_HCC515_24H:L24	BRD-K43303828	BRD-K43303828	HCC515	trt_cp	0.04 uM	24 h	3	164	0.26	0.208804	1	1	1	1	0	-666	-666	0	0	0
PBIOA017_HCC515_24H:M03	BRD-K67578145	GDC-0879	HCC515	trt_cp	1.11 uM	24 h	3	216	0.39	0.293488	1	1	1	1	0	RAF inhibitor	BRAF	0	0	0
PBIOA017_HCC515_24H:M13	BRD-K43428468	PF-4800567	HCC515	trt_cp	10 uM	24 h	3	142	0.23	0.182742	1	1	1	1	0	Casein kinase inhibitor	CSNK1E|CSNK1D	0	0	0
PBIOA017_HCC515_24H:P09	BRD-K65694520	BRD-K65694520	HCC515	trt_cp	1.11 uM	24 h	3	146	0.19	0.168416	1	1	1	1	0	-666	-666	0	0	0
PBIOA017_HCC515_24H:P19	BRD-A12083771	BRD-A12083771	HCC515	trt_cp	10 uM	24 h	3	100	0.14	0.119645	1	0	1	1	0	-666	-666	0	0	0
PBIOA017_HEPG2_24H:A19	BRD-K81458380	CX-4945	HEPG2	trt_cp	10 uM	24 h	3	413	0.61	0.50754	1	1	1	1	0	Casein kinase inhibitor	CSNK2A1|CSNK2A2|CSNK2B|DAPK3|HIPK3	0	0	0
PBIOA017_HEPG2_24H:D05	BRD-K80954687	BRD-K80954687	HEPG2	trt_cp	0.125 uM	24 h	3	93	0.2	0.137907	1	0	1	1	0	-666	-666	0	0	0
PBIOA017_HEPG2_24H:D24	BRD-K80253007	BRD-K80253007	HEPG2	trt_cp	0.04 uM	24 h	3	235	0.31	0.272926	1	1	1	1	0	-666	-666	0	0	0
PBIOA017_HEPG2_24H:E02	BRD-K69181860	ARG-CSC-91	HEPG2	trt_cp	3.33 uM	24 h	3	89	0.15	0.116835	1	1	1	1	0	-666	-666	0	0	0
PBIOA017_HEPG2_24H:E14	BRD-K18379838	BRD-K18379838	HEPG2	trt_cp	3.33 uM	24 h	3	99	0.21	0.1458	1	0	1	1	0	-666	-666	0	0	0
PBIOA017_HEPG2_24H:F16	BRD-K78715410	BRD-K78715410	HEPG2	trt_cp	0.37 uM	24 h	3	67	0.14	0.0979337	1	0	1	1	0	-666	-666	0	0	0
PBIOA017_HEPG2_24H:F24	BRD-K52643615	BRD-K52643615	HEPG2	trt_cp	0.04 uM	24 h	3	159	0.14	0.150867	1	0	1	1	0	-666	-666	0	0	0
PBIOA017_HEPG2_24H:H17	BRD-K76729250	BRD-K76729250	HEPG2	trt_cp	0.125 uM	24 h	3	89	0.21	0.13824	1	0	1	1	0	-666	-666	0	0	0
PBIOA017_HEPG2_24H:H19	BRD-K76617868	fasudil	HEPG2	trt_cp	10 uM	24 h	3	132	0.24	0.17998	1	1	1	1	0	Rho associated kinase inhibitor	ROCK1|ROCK2|PKIA|PRKACA	0	0	0
PBIOA017_HEPG2_24H:I05	BRD-K50776152	BRD-K50776152	HEPG2	trt_cp	0.125 uM	24 h	3	84	0.12	0.101522	1	0	1	1	0	-666	-666	0	0	0
PBIOA017_HEPG2_24H:I08	BRD-K75783424	BRD-K75783424	HEPG2	trt_cp	3.33 uM	24 h	2	58	0.16	0.0974102	1	1	1	1	0	-666	-666	0	0	0
PBIOA017_HEPG2_24H:J02	BRD-K75903201	BRD-K75903201	HEPG2	trt_cp	3.33 uM	24 h	3	74	0.08	0.0778021	1	0	1	1	0	-666	-666	0	0	0
PBIOA017_HEPG2_24H:K18	BRD-K43177857	BRD-K43177857	HEPG2	trt_cp	0.04 uM	24 h	3	260	0.34	0.300647	1	0	1	1	0	-666	-666	0	0	0
PBIOA017_HEPG2_24H:L05	BRD-K73748146	BRD-K73748146	HEPG2	trt_cp	0.125 uM	24 h	3	76	0.14	0.104304	1	0	1	1	0	-666	-666	0	0	0
PBIOA017_HEPG2_24H:L13	BRD-K73191876	alizarin	HEPG2	trt_cp	10 uM	24 h	3	97	0.08	0.0890761	1	0	1	1	0	-666	-666	0	0	0
PBIOA017_HEPG2_24H:M01	BRD-K67578145	GDC-0879	HEPG2	trt_cp	10 uM	24 h	3	487	0.56	0.528067	1	1	1	1	0	RAF inhibitor	BRAF	0	0	0
PBIOA017_HEPG2_24H:M11	BRD-K44401506	BRD-K44401506	HEPG2	trt_cp	0.125 uM	24 h	3	63	0.08	0.071787	1	0	1	1	0	-666	-666	0	0	0
PBIOA017_HEPG2_24H:M13	BRD-K43428468	PF-4800567	HEPG2	trt_cp	10 uM	24 h	3	143	0.19	0.166677	1	1	1	1	0	Casein kinase inhibitor	CSNK1E|CSNK1D	0	0	0
PBIOA017_HEPG2_24H:M21	BRD-K72354379	BRD-K72354379	HEPG2	trt_cp	1.11 uM	24 h	2	162	0.18	0.172673	1	1	1	1	0	-666	-666	0	0	0
PBIOA017_HEPG2_24H:P01	BRD-K50289629	ARG-CSC-22	HEPG2	trt_cp	10 uM	24 h	2	202	0.13	0.163862	1	1	1	1	0	-666	-666	0	0	0
PBIOA017_HEPG2_24H:P13	BRD-K71035033	masitinib	HEPG2	trt_cp	10 uM	24 h	3	372	0.55	0.457387	1	1	1	1	0	KIT inhibitor|PDGFR inhibitor|Src inhibitor	KIT|FGFR3|LYN|PDGFRB|PDGFRA	0	0	0
PBIOA017_HT29_24H:A07	BRD-K44506257	BRD-K44506257	HT29	trt_cp	10 uM	24 h	3	170	0.37	0.253604	0	0	1	1	0	-666	-666	0	0	0
PBIOA017_HT29_24H:B09	BRD-K79353214	BRD-K79353214	HT29	trt_cp	1.11 uM	24 h	2	69	0.1	0.0839953	0	0	1	1	0	-666	-666	0	0	0
PBIOA017_HT29_24H:B13	BRD-K19826688	BRD-K19826688	HT29	trt_cp	10 uM	24 h	3	326	0.5	0.408248	0	0	1	1	0	-666	-666	0	0	0
PBIOA017_HT29_24H:B19	BRD-K32010074	MW-A1-14	HT29	trt_cp	10 uM	24 h	3	184	0.19	0.189067	0	0	1	1	0	-666	-666	0	0	0
PBIOA017_HT29_24H:C04	BRD-K31273312	BRD-K31273312	HT29	trt_cp	0.37 uM	24 h	3	131	0.15	0.141746	0	0	1	1	0	-666	-666	0	0	0
PBIOA017_HT29_24H:C08	BRD-K75327442	BRD-K75327442	HT29	trt_cp	3.33 uM	24 h	3	104	0.17	0.134453	0	0	1	1	0	-666	-666	0	0	0
PBIOA017_HT29_24H:C13	BRD-K21733600	rofecoxib	HT29	trt_cp	10 uM	24 h	3	129	0.15	0.14066	0	0	1	1	0	Cyclooxygenase inhibitor	PTGS2|CYP3A4|ELN	0	0	0
PBIOA017_HT29_24H:D01	BRD-K80954687	BRD-K80954687	HT29	trt_cp	10 uM	24 h	3	240	0.44	0.328596	0	0	1	1	0	-666	-666	0	0	0
PBIOA017_HT29_24H:D11	BRD-K80456018	BRD-K80456018	HT29	trt_cp	0.125 uM	24 h	3	134	0.2	0.165538	0	0	1	1	0	-666	-666	0	0	0
PBIOA017_HT29_24H:D13	BRD-K33199242	BRD-K33199242	HT29	trt_cp	10 uM	24 h	3	120	0.22	0.164298	0	0	1	1	0	-666	-666	0	0	0
PBIOA017_HT29_24H:E09	BRD-K78867378	MW-A1-12	HT29	trt_cp	1.11 uM	24 h	3	153	0.13	0.142609	0	0	1	1	0	-666	-666	0	0	0
PBIOA017_HT29_24H:E14	BRD-K18379838	BRD-K18379838	HT29	trt_cp	3.33 uM	24 h	3	116	0.11	0.114224	0	0	1	1	0	-666	-666	0	0	0
PBIOA017_HT29_24H:F24	BRD-K52643615	BRD-K52643615	HT29	trt_cp	0.04 uM	24 h	3	94	0.19	0.135136	0	0	1	1	0	-666	-666	0	0	0
PBIOA017_HT29_24H:G01	BRD-K37127624	BRD-K37127624	HT29	trt_cp	10 uM	24 h	3	208	0.25	0.230586	0	0	1	1	0	-666	-666	0	0	0
PBIOA017_HT29_24H:G24	BRD-K24090480	BRD-K24090480	HT29	trt_cp	0.04 uM	24 h	3	112	0.13	0.122014	0	0	1	1	0	-666	-666	0	0	0
PBIOA017_HT29_24H:H05	BRD-K68535470	STK-222600	HT29	trt_cp	0.125 uM	24 h	3	112	0.12	0.117228	0	0	1	1	0	-666	-666	0	0	0
PBIOA017_HT29_24H:H16	BRD-K76729250	BRD-K76729250	HT29	trt_cp	0.37 uM	24 h	3	127	0.1	0.113955	0	0	1	1	0	-666	-666	0	0	0
PBIOA017_HT29_24H:I13	BRD-K75295174	alisertib	HT29	trt_cp	10 uM	24 h	3	168	0.34	0.241671	0	0	1	1	0	Aurora kinase inhibitor	AURKA	0	0	0
PBIOA017_HT29_24H:I19	BRD-K74514084	pazopanib	HT29	trt_cp	10 uM	24 h	3	300	0.38	0.341415	0	0	1	1	0	VEGFR inhibitor|KIT inhibitor|PDGFR inhibitor	KDR|KIT|FLT1|FLT4|PDGFRB|PDGFRA|BRAF|CYP2B6|CYP2C8|CYP2E1|DDR2|CSF1R|FGF1|FGFR1|FGFR3|ITK|SH2B3	0	0	0
PBIOA017_HT29_24H:J05	BRD-K75903201	BRD-K75903201	HT29	trt_cp	0.125 uM	24 h	3	115	0.18	0.145484	0	0	1	1	0	-666	-666	0	0	0
PBIOA017_HT29_24H:K14	BRD-K43177857	BRD-K43177857	HT29	trt_cp	3.33 uM	24 h	3	109	0.13	0.120369	0	0	1	1	0	-666	-666	0	0	0
PBIOA017_HT29_24H:K24	BRD-K73037408	KUC111774N	HT29	trt_cp	0.04 uM	24 h	3	123	0.27	0.184274	0	0	1	1	0	-666	-666	0	0	0
PBIOA017_HT29_24H:L01	BRD-K73748146	BRD-K73748146	HT29	trt_cp	10 uM	24 h	3	132	0.22	0.172317	0	0	1	1	0	-666	-666	0	0	0
PBIOA017_HT29_24H:L24	BRD-K43303828	BRD-K43303828	HT29	trt_cp	0.04 uM	24 h	3	322	0.36	0.344278	0	0	1	1	0	-666	-666	0	0	0
PBIOA017_HT29_24H:M12	BRD-K44401506	BRD-K44401506	HT29	trt_cp	0.04 uM	24 h	3	95	0.17	0.128504	0	0	1	1	0	-666	-666	0	0	0
PBIOA017_HT29_24H:M23	BRD-K72354379	BRD-K72354379	HT29	trt_cp	0.125 uM	24 h	3	185	0.22	0.203999	0	0	1	1	0	-666	-666	0	0	0
PBIOA017_HT29_24H:N07	BRD-K72420232	WZ-4002	HT29	trt_cp	10 uM	24 h	3	388	0.56	0.471347	0	0	1	1	0	EGFR inhibitor	EGFR|ERBB2	0	0	0
PBIOA017_HT29_24H:O13	BRD-K64610608	EMF-BCA1-57	HT29	trt_cp	10 uM	24 h	3	135	0.24	0.182013	0	0	1	1	0	Caspase inhibitor	CASP3	0	0	0
PBIOA017_HT29_24H:O19	BRD-K70650803	BRD-K70650803	HT29	trt_cp	10 uM	24 h	3	150	0.13	0.141204	0	0	1	1	0	-666	-666	0	0	0
PBIOA017_HT29_24H:P01	BRD-K50289629	ARG-CSC-22	HT29	trt_cp	10 uM	24 h	3	239	0.33	0.283979	0	0	1	1	0	-666	-666	0	0	0
PBIOA017_MCF7_24H:A21	BRD-K81458380	CX-4945	MCF7	trt_cp	1.11 uM	24 h	3	228	0.45	0.323895	1	1	1	1	0	Casein kinase inhibitor	CSNK2A1|CSNK2A2|CSNK2B|DAPK3|HIPK3	0	0	0
PBIOA017_MCF7_24H:B09	BRD-K79353214	BRD-K79353214	MCF7	trt_cp	1.11 uM	24 h	3	225	0.27	0.249232	1	0	1	1	0	-666	-666	0	0	0
PBIOA017_MCF7_24H:B18	BRD-K19826688	BRD-K19826688	MCF7	trt_cp	0.04 uM	24 h	3	359	0.55	0.449324	1	1	1	1	0	-666	-666	0	0	0
PBIOA017_MCF7_24H:B19	BRD-K32010074	MW-A1-14	MCF7	trt_cp	10 uM	24 h	3	347	0.48	0.412682	1	1	1	1	0	-666	-666	0	0	0
PBIOA017_MCF7_24H:C06	BRD-K31273312	BRD-K31273312	MCF7	trt_cp	0.04 uM	24 h	3	132	0.16	0.146953	1	1	1	1	0	-666	-666	0	0	0
PBIOA017_MCF7_24H:D12	BRD-K80456018	BRD-K80456018	MCF7	trt_cp	0.04 uM	24 h	3	117	0.17	0.142609	1	1	1	1	0	-666	-666	0	0	0
PBIOA017_MCF7_24H:D18	BRD-K33199242	BRD-K33199242	MCF7	trt_cp	0.04 uM	24 h	3	215	0.42	0.303861	1	1	1	1	0	-666	-666	0	0	0
PBIOA017_MCF7_24H:E02	BRD-K69181860	ARG-CSC-91	MCF7	trt_cp	3.33 uM	24 h	3	132	0.11	0.121847	1	0	1	1	0	-666	-666	0	0	0
PBIOA017_MCF7_24H:E11	BRD-K78867378	MW-A1-12	MCF7	trt_cp	0.125 uM	24 h	3	125	0.19	0.155834	1	0	1	1	0	-666	-666	0	0	0
PBIOA017_MCF7_24H:E24	BRD-K78472431	BRD-K78472431	MCF7	trt_cp	0.04 uM	24 h	3	176	0.21	0.1944	1	0	1	1	0	-666	-666	0	0	0
PBIOA017_MCF7_24H:F17	BRD-K78715410	BRD-K78715410	MCF7	trt_cp	0.125 uM	24 h	3	101	0.17	0.1325	1	0	1	1	0	-666	-666	0	0	0
PBIOA017_MCF7_24H:F24	BRD-K52643615	BRD-K52643615	MCF7	trt_cp	0.04 uM	24 h	3	139	0.13	0.135928	1	0	1	1	0	-666	-666	0	0	0
PBIOA017_MCF7_24H:G07	BRD-K77634909	AEG-3482	MCF7	trt_cp	10 uM	24 h	3	259	0.42	0.333507	1	1	1	1	0	HSP inducer|Protein kinase inhibitor	-666	0	0	0
PBIOA017_MCF7_24H:G24	BRD-K24090480	BRD-K24090480	MCF7	trt_cp	0.04 uM	24 h	3	208	0.37	0.28052	1	1	1	1	0	-666	-666	0	0	0
PBIOA017_MCF7_24H:H15	BRD-K76729250	BRD-K76729250	MCF7	trt_cp	1.11 uM	24 h	3	140	0.18	0.160521	1	1	1	1	0	-666	-666	0	0	0
PBIOA017_MCF7_24H:I11	BRD-K75783424	BRD-K75783424	MCF7	trt_cp	0.125 uM	24 h	3	104	0.09	0.0978292	1	1	1	1	0	-666	-666	0	0	0
PBIOA017_MCF7_24H:J12	BRD-K21765169	BRD-K21765169	MCF7	trt_cp	0.04 uM	24 h	3	113	0.23	0.163017	1	1	1	1	0	-666	-666	0	0	0
PBIOA017_MCF7_24H:J21	BRD-K68252161	BRD-K68252161	MCF7	trt_cp	1.11 uM	24 h	3	95	0.23	0.149471	1	0	1	1	0	-666	-666	0	0	0
PBIOA017_MCF7_24H:K14	BRD-K43177857	BRD-K43177857	MCF7	trt_cp	3.33 uM	24 h	3	126	0.17	0.147993	1	0	1	1	0	-666	-666	0	0	0
PBIOA017_MCF7_24H:L01	BRD-K73748146	BRD-K73748146	MCF7	trt_cp	10 uM	24 h	3	201	0.21	0.207749	1	0	1	1	0	-666	-666	0	0	0
PBIOA017_MCF7_24H:L07	BRD-K72568261	BRD-K72568261	MCF7	trt_cp	10 uM	24 h	3	127	0.08	0.101924	1	0	1	1	0	-666	-666	0	0	0
PBIOA017_MCF7_24H:M12	BRD-K44401506	BRD-K44401506	MCF7	trt_cp	0.04 uM	24 h	3	119	0.2	0.155998	1	0	1	1	0	-666	-666	0	0	0
PBIOA017_MCF7_24H:M13	BRD-K43428468	PF-4800567	MCF7	trt_cp	10 uM	24 h	3	186	0.33	0.250521	1	1	1	1	0	Casein kinase inhibitor	CSNK1E|CSNK1D	0	0	0
PBIOA017_MCF7_24H:M23	BRD-K72354379	BRD-K72354379	MCF7	trt_cp	0.125 uM	24 h	3	118	0.21	0.159177	1	0	1	1	0	-666	-666	0	0	0
PBIOA017_MCF7_24H:N07	BRD-K72420232	WZ-4002	MCF7	trt_cp	10 uM	24 h	3	267	0.42	0.338619	1	1	1	1	0	EGFR inhibitor	EGFR|ERBB2	0	0	0
PBIOA017_MCF7_24H:O13	BRD-K64610608	EMF-BCA1-57	MCF7	trt_cp	10 uM	24 h	3	107	0.21	0.151577	1	1	1	1	0	Caspase inhibitor	CASP3	0	0	0
PBIOA017_MCF7_24H:O19	BRD-K70650803	BRD-K70650803	MCF7	trt_cp	10 uM	24 h	3	102	0.14	0.120836	1	1	1	1	0	-666	-666	0	0	0
PBIOA017_MCF7_24H:P06	BRD-K50289629	ARG-CSC-22	MCF7	trt_cp	0.04 uM	24 h	3	352	0.4	0.37943	1	1	1	1	0	-666	-666	0	0	0
PBIOA017_PC3_24H:B11	BRD-K79353214	BRD-K79353214	PC3	trt_cp	0.12 uM	24 h	3	126	0.05	0.0802603	0	0	1	1	0	-666	-666	0	0	0
PBIOA017_PC3_24H:B19	BRD-K32010074	MW-A1-14	PC3	trt_cp	10 uM	24 h	3	255	0.32	0.288852	0	0	1	1	0	-666	-666	0	0	0
PBIOA017_PC3_24H:C01	BRD-K31273312	BRD-K31273312	PC3	trt_cp	10 uM	24 h	3	152	0.25	0.197116	0	0	1	1	0	-666	-666	0	0	0
PBIOA017_PC3_24H:D01	BRD-K80954687	BRD-K80954687	PC3	trt_cp	10 uM	24 h	3	235	0.4	0.310023	0	0	1	1	0	-666	-666	0	0	0
PBIOA017_PC3_24H:D07	BRD-K80456018	BRD-K80456018	PC3	trt_cp	10 uM	24 h	3	109	0.09	0.100153	0	0	1	1	0	-666	-666	0	0	0
PBIOA017_PC3_24H:E01	BRD-K69181860	ARG-CSC-91	PC3	trt_cp	10 uM	24 h	3	172	0.15	0.16242	0	0	1	1	0	-666	-666	0	0	0
PBIOA017_PC3_24H:E17	BRD-K18379838	BRD-K18379838	PC3	trt_cp	0.125 uM	24 h	3	115	0.12	0.118787	0	0	1	1	0	-666	-666	0	0	0
PBIOA017_PC3_24H:E22	BRD-K78472431	BRD-K78472431	PC3	trt_cp	0.37 uM	24 h	3	122	0.09	0.105958	0	0	1	1	0	-666	-666	0	0	0
PBIOA017_PC3_24H:F18	BRD-K78715410	BRD-K78715410	PC3	trt_cp	0.04 uM	24 h	3	189	0.17	0.181253	0	0	1	1	0	-666	-666	0	0	0
PBIOA017_PC3_24H:H07	BRD-K36021395	ABT-702	PC3	trt_cp	10 uM	24 h	3	167	0.3	0.226334	0	0	1	1	0	Adenosine kinase inhibitor	ADK	0	0	0
PBIOA017_PC3_24H:H14	BRD-K76729250	BRD-K76729250	PC3	trt_cp	3.33 uM	24 h	3	97	0.17	0.12985	0	0	1	1	0	-666	-666	0	0	0
PBIOA017_PC3_24H:H19	BRD-K76617868	fasudil	PC3	trt_cp	10 uM	24 h	3	123	0.29	0.190977	0	0	1	1	0	Rho associated kinase inhibitor	ROCK1|ROCK2|PKIA|PRKACA	0	0	0
PBIOA017_PC3_24H:I10	BRD-K75783424	BRD-K75783424	PC3	trt_cp	0.37 uM	24 h	3	104	0.14	0.122014	0	0	1	1	0	-666	-666	0	0	0
PBIOA017_PC3_24H:I19	BRD-K74514084	pazopanib	PC3	trt_cp	10 uM	24 h	3	307	0.33	0.321852	0	0	1	1	0	VEGFR inhibitor|KIT inhibitor|PDGFR inhibitor	KDR|KIT|FLT1|FLT4|PDGFRB|PDGFRA|BRAF|CYP2B6|CYP2C8|CYP2E1|DDR2|CSF1R|FGF1|FGFR1|FGFR3|ITK|SH2B3	0	0	0
PBIOA017_PC3_24H:J07	BRD-K21765169	BRD-K21765169	PC3	trt_cp	10 uM	24 h	3	88	0.21	0.137462	0	0	1	1	0	-666	-666	0	0	0
PBIOA017_PC3_24H:J19	BRD-K68252161	BRD-K68252161	PC3	trt_cp	10 uM	24 h	3	103	0.15	0.125688	0	0	1	1	0	-666	-666	0	0	0
PBIOA017_PC3_24H:K14	BRD-K43177857	BRD-K43177857	PC3	trt_cp	3.33 uM	24 h	3	97	0.15	0.121973	0	0	1	1	0	-666	-666	0	0	0
PBIOA017_PC3_24H:L12	BRD-K72568261	BRD-K72568261	PC3	trt_cp	0.04 uM	24 h	3	82	0.13	0.104402	0	0	1	1	0	-666	-666	0	0	0
PBIOA017_PC3_24H:L13	BRD-K73191876	alizarin	PC3	trt_cp	10 uM	24 h	2	82	0.14	0.108343	0	0	1	1	0	-666	-666	0	0	0
PBIOA017_PC3_24H:L19	BRD-K43303828	BRD-K43303828	PC3	trt_cp	10 uM	24 h	3	121	0.14	0.13161	0	0	1	1	0	-666	-666	0	0	0
PBIOA017_PC3_24H:M10	BRD-K44401506	BRD-K44401506	PC3	trt_cp	0.37 uM	24 h	3	199	0.09	0.135325	0	0	1	1	0	-666	-666	0	0	0
PBIOA017_PC3_24H:N13	BRD-K68065987	MK-2206	PC3	trt_cp	10 uM	24 h	3	419	0.6	0.507006	0	0	1	1	0	AKT inhibitor	AKT1|AKT2|AKT3	0	0	0
PBIOA017_PC3_24H:O07	BRD-K71142328	BRD-K71142328	PC3	trt_cp	10 uM	24 h	3	131	0.14	0.13694	0	0	1	1	0	-666	-666	0	0	0
PBIOA017_PC3_24H:O24	BRD-K70650803	BRD-K70650803	PC3	trt_cp	0.04 uM	24 h	3	190	0.23	0.211384	0	0	1	1	0	-666	-666	0	0	0
PBIOA017_PC3_24H:P23	BRD-A12083771	BRD-A12083771	PC3	trt_cp	0.125 uM	24 h	3	134	0.23	0.17752	0	0	1	1	0	-666	-666	0	0	0
PBIOA018_A375_24H:A12	BRD-K97938674	BRD-K97938674	A375	trt_cp	0.04 uM	24 h	2	216	0.42	0.304566	1	1	1	1	0	-666	-666	0	0	0
PBIOA018_A375_24H:A20	BRD-K12343256	trametinib	A375	trt_cp	3.33 uM	24 h	3	682	0.79	0.742226	1	1	1	1	0	MEK inhibitor	MAP2K1|MAP2K2|CYP2C8|CYP3A4	0	0	0
PBIOA018_A375_24H:C08	BRD-K96557209	BRD-K96557209	A375	trt_cp	3.33 uM	24 h	3	100	0.1	0.101118	1	0	1	1	0	-666	-666	0	0	0
PBIOA018_A375_24H:D09	BRD-K89182571	BRD-K89182571	A375	trt_cp	1.11 uM	24 h	3	98	0.07	0.0837515	1	0	1	1	0	-666	-666	0	0	0
PBIOA018_A375_24H:D24	BRD-K96431673	BRD-K96431673	A375	trt_cp	0.04 uM	24 h	3	377	0.45	0.416493	1	1	1	1	0	-666	-666	0	0	0
PBIOA018_A375_24H:E02	BRD-K95931117	BRD-K95931117	A375	trt_cp	3.33 uM	24 h	3	317	0.1	0.180036	0	0	1	1	0	-666	-666	0	0	0
PBIOA018_A375_24H:E09	BRD-K95597153	BRD-K95597153	A375	trt_cp	1.11 uM	24 h	3	207	0.31	0.256151	1	1	1	1	0	-666	-666	0	0	0
PBIOA018_A375_24H:E15	BRD-K87004592	BRD-K87004592	A375	trt_cp	1.11 uM	24 h	3	156	0.08	0.112963	1	0	1	1	0	-666	-666	0	0	0
PBIOA018_A375_24H:E19	BRD-K62008436	paclitaxel	A375	trt_cp	10 uM	24 h	3	332	0.49	0.407847	1	1	1	1	0	Tubulin inhibitor	TUBB|NR1I2|ABCB1|CYP2C8|BCL2|MAP2|MAP4|MAPT|TLR4|TUBB1	0	0	0
PBIOA018_A375_24H:F01	BRD-K00848147	BRD-K00848147	A375	trt_cp	10 uM	24 h	3	117	0.19	0.150765	1	1	1	1	0	-666	-666	0	0	0
PBIOA018_A375_24H:F19	BRD-K51966657	RVE-VIII-11	A375	trt_cp	10 uM	24 h	3	648	0.79	0.723488	1	1	1	1	0	-666	-666	0	0	0
PBIOA018_A375_24H:G02	BRD-K16730910	regorafenib	A375	trt_cp	3.33 uM	24 h	3	195	0.36	0.267916	1	1	1	1	0	FGFR inhibitor|KIT inhibitor|PDGFR inhibitor|RAF inhibitor|RET inhibitor|VEGFR inhibitor	KDR|KIT|RET|FLT1|FLT4|PDGFRA|TEK|BRAF|ABL1|DDR2|FGFR1|FGFR2|FRK|MAPK11|PDGFRB|RAF1|CYP2B6|CYP2C19|CYP2C8|FGF2|EPHA2|NTRK1	0	0	0
PBIOA018_A375_24H:G07	BRD-K32536677	AGK-2	A375	trt_cp	10 uM	24 h	3	159	0.29	0.217134	1	1	1	1	0	SIRT inhibitor	SIRT2	0	0	0
PBIOA018_A375_24H:H16	BRD-K33379087	tivantinib	A375	trt_cp	0.37 uM	24 h	3	328	0.48	0.401225	1	1	1	1	0	Tyrosine kinase inhibitor	MET	0	0	0
PBIOA018_A375_24H:L13	BRD-K13659644	BRD-K13659644	A375	trt_cp	10 uM	24 h	3	162	0.31	0.226605	1	1	1	1	0	-666	-666	0	0	0
PBIOA018_A375_24H:M04	BRD-K69776681	volasertib	A375	trt_cp	0.37 uM	24 h	3	395	0.54	0.46701	1	1	1	1	0	PLK inhibitor	PLK1	0	0	0
PBIOA018_A375_24H:M12	BRD-K29254075	BRD-K29254075	A375	trt_cp	0.04 uM	24 h	3	99	0.08	0.0899898	1	0	1	1	0	-666	-666	0	0	0
PBIOA018_A375_24H:M17	BRD-K66221011	BRD-K66221011	A375	trt_cp	0.125 uM	24 h	3	113	0.23	0.163017	1	0	1	1	0	-666	-666	0	0	0
PBIOA018_A375_24H:M24	BRD-K92441787	bexarotene	A375	trt_cp	0.04 uM	24 h	3	194	0.25	0.22269	1	1	1	1	0	Retinoid receptor agonist	RXRA|RXRB|RXRG|ABCA1|CYP2C8|CYP3A4	0	0	0
PBIOA018_A375_24H:N18	BRD-K21740361	BRD-K21740361	A375	trt_cp	0.04 uM	24 h	3	96	0.17	0.129179	1	0	1	1	0	-666	-666	0	0	0
PBIOA018_A375_24H:O19	BRD-K84110809	BRD-K84110809	A375	trt_cp	10 uM	24 h	3	142	0.27	0.197996	1	1	1	1	0	-666	-666	0	0	0
PBIOA018_A375_24H:P06	BRD-K06023321	BRD-K06023321	A375	trt_cp	0.04 uM	24 h	3	300	0.29	0.298257	1	1	1	1	0	-666	-666	0	0	0
PBIOA018_A375_24H:P17	BRD-K90370028	AT1-SHH-09	A375	trt_cp	0.125 uM	24 h	3	172	0.25	0.209684	1	1	1	1	0	-666	-666	0	0	0
PBIOA018_A375_24H:P19	BRD-K90286114	BRD-K90286114	A375	trt_cp	10 uM	24 h	3	108	0.2	0.148613	1	0	1	1	0	-666	-666	0	0	0
PBIOA018_A549_24H:A08	BRD-K97938674	BRD-K97938674	A549	trt_cp	3.33 uM	24 h	3	232	0.32	0.275518	1	1	1	1	0	-666	-666	0	0	0
PBIOA018_A549_24H:C07	BRD-K96557209	BRD-K96557209	A549	trt_cp	10 uM	24 h	3	92	0.17	0.126459	1	0	1	1	0	-666	-666	0	0	0
PBIOA018_A549_24H:C15	BRD-K43206993	BRD-K43206993	A549	trt_cp	1.25 uM	24 h	3	259	0.37	0.313027	1	0	1	1	0	-666	-666	0	0	0
PBIOA018_A549_24H:D24	BRD-K96431673	BRD-K96431673	A549	trt_cp	0.04 uM	24 h	3	289	0.27	0.282463	1	0	1	1	0	-666	-666	0	0	0
PBIOA018_A549_24H:E01	BRD-K95931117	BRD-K95931117	A549	trt_cp	10 uM	24 h	3	83	0.13	0.105037	1	1	1	1	0	-666	-666	0	0	0
PBIOA018_A549_24H:E12	BRD-K95597153	BRD-K95597153	A549	trt_cp	0.04 uM	24 h	3	131	0.09	0.109796	1	1	1	1	0	-666	-666	0	0	0
PBIOA018_A549_24H:F19	BRD-K51966657	RVE-VIII-11	A549	trt_cp	10 uM	24 h	3	398	0.55	0.473101	1	1	1	1	0	-666	-666	0	0	0
PBIOA018_A549_24H:G22	BRD-K49055432	A-66	A549	trt_cp	0.37 uM	24 h	3	154	0.23	0.190307	1	1	1	1	0	PI3K inhibitor	PIK3CA	0	0	0
PBIOA018_A549_24H:H02	BRD-K54606188	BRD-K54606188	A549	trt_cp	3.33 uM	24 h	3	380	0.64	0.498669	1	1	1	1	0	Bromodomain inhibitor	-666	0	0	0
PBIOA018_A549_24H:I07	BRD-K60866521	idelalisib	A549	trt_cp	10 uM	24 h	3	155	0.35	0.235521	1	1	1	1	0	PI3K inhibitor	PIK3CD|PIK3CG|CCL3|CCL4|PIK3CA|PIK3CB	0	0	0
PBIOA018_A549_24H:I24	BRD-K01188359	vinblastine	A549	trt_cp	0.04 uM	24 h	3	362	0.59	0.467316	1	1	1	1	0	-666	-666	0	0	0
PBIOA018_A549_24H:J07	BRD-K79239947	PF-573228	A549	trt_cp	10 uM	24 h	3	165	0.24	0.201223	1	1	1	1	0	Focal adhesion kinase inhibitor	CDK1|CDK2|CDK7|GSK3B|IKBKB	0	0	0
PBIOA018_A549_24H:L08	BRD-K59037718	BRD-K59037718	A549	trt_cp	3.33 uM	24 h	2	61	0.09	0.0749233	1	1	1	1	0	-666	-666	0	0	0
PBIOA018_A549_24H:M02	BRD-K69776681	volasertib	A549	trt_cp	3.33 uM	24 h	3	368	0.59	0.471173	1	1	1	1	0	PLK inhibitor	PLK1	0	0	0
PBIOA018_A549_24H:M17	BRD-K66221011	BRD-K66221011	A549	trt_cp	0.125 uM	24 h	3	118	0.12	0.120327	1	0	1	1	0	-666	-666	0	0	0
PBIOA018_A549_24H:P09	BRD-K90618376	BRD-K90618376	A549	trt_cp	1.11 uM	24 h	3	210	0.07	0.1226	1	0	1	1	0	-666	-666	0	0	0
PBIOA018_A549_24H:P15	BRD-K90370028	AT1-SHH-09	A549	trt_cp	1.11 uM	24 h	3	129	0.13	0.130947	1	1	1	1	0	-666	-666	0	0	0
PBIOA018_HA1E_24H:A14	BRD-A10523515	GSK-429286A	HA1E	trt_cp	3.33 uM	24 h	3	183	0.34	0.252229	1	1	1	1	0	Rho associated kinase inhibitor	ROCK1	0	0	0
PBIOA018_HA1E_24H:A19	BRD-K12343256	trametinib	HA1E	trt_cp	10 uM	24 h	3	312	0.6	0.437505	1	1	1	1	0	MEK inhibitor	MAP2K1|MAP2K2|CYP2C8|CYP3A4	0	0	0
PBIOA018_HA1E_24H:D06	BRD-K97168035	BRD-K97168035	HA1E	trt_cp	0.04 uM	24 h	3	234	0.39	0.305472	1	1	1	1	0	-666	-666	0	0	0
PBIOA018_HA1E_24H:E02	BRD-K95931117	BRD-K95931117	HA1E	trt_cp	3.33 uM	24 h	3	96	0.11	0.103911	1	0	1	1	0	-666	-666	0	0	0
PBIOA018_HA1E_24H:E11	BRD-K95597153	BRD-K95597153	HA1E	trt_cp	0.12 uM	24 h	3	79	0.15	0.110075	1	0	1	1	0	-666	-666	0	0	0
PBIOA018_HA1E_24H:E17	BRD-K87004592	BRD-K87004592	HA1E	trt_cp	0.125 uM	24 h	3	137	0.22	0.175551	1	0	1	1	0	-666	-666	0	0	0
PBIOA018_HA1E_24H:F18	BRD-K94322521	BRD-K94322521	HA1E	trt_cp	0.04 uM	24 h	3	101	0.27	0.166983	1	0	1	1	0	-666	-666	0	0	0
PBIOA018_HA1E_24H:F19	BRD-K51966657	RVE-VIII-11	HA1E	trt_cp	10 uM	24 h	3	187	0.41	0.279991	1	1	1	1	0	-666	-666	0	0	0
PBIOA018_HA1E_24H:G11	BRD-K32536677	AGK-2	HA1E	trt_cp	0.125 uM	24 h	3	85	0.1	0.0932266	1	1	1	1	0	SIRT inhibitor	SIRT2	0	0	0
PBIOA018_HA1E_24H:I13	BRD-K72005960	BRD-K72005960	HA1E	trt_cp	10 uM	24 h	3	347	0.34	0.347324	1	1	1	1	0	-666	-666	0	0	0
PBIOA018_HA1E_24H:I24	BRD-K01188359	vinblastine	HA1E	trt_cp	0.04 uM	24 h	3	565	0.7	0.635922	1	1	1	1	0	-666	-666	0	0	0
PBIOA018_HA1E_24H:L13	BRD-K13659644	BRD-K13659644	HA1E	trt_cp	10 uM	24 h	3	155	0.35	0.235521	1	1	1	1	0	-666	-666	0	0	0
PBIOA018_HA1E_24H:M09	BRD-K29254075	BRD-K29254075	HA1E	trt_cp	1.25 uM	24 h	3	105	0.08	0.0926766	1	0	1	1	0	-666	-666	0	0	0
PBIOA018_HA1E_24H:N07	BRD-K92856060	MW-MITF10	HA1E	trt_cp	10 uM	24 h	3	234	0.53	0.356104	1	1	1	1	0	-666	-666	0	0	0
PBIOA018_HA1E_24H:N14	BRD-K21740361	BRD-K21740361	HA1E	trt_cp	3.33 uM	24 h	3	133	0.09	0.110631	1	0	1	1	0	-666	-666	0	0	0
PBIOA018_HA1E_24H:P11	BRD-K90618376	BRD-K90618376	HA1E	trt_cp	0.125 uM	24 h	3	114	0.19	0.148819	1	0	1	1	0	-666	-666	0	0	0
PBIOA018_HA1E_24H:P23	BRD-K90286114	BRD-K90286114	HA1E	trt_cp	0.125 uM	24 h	3	197	0.18	0.190414	1	0	1	1	0	-666	-666	0	0	0
PBIOA018_HCC515_24H:A13	BRD-A10523515	GSK-429286A	HCC515	trt_cp	10 uM	24 h	2	249	0.44	0.334701	1	1	1	1	0	Rho associated kinase inhibitor	ROCK1	0	0	0
PBIOA018_HCC515_24H:B07	BRD-K97764662	PD-173074	HCC515	trt_cp	10 uM	24 h	3	424	0.6	0.510022	1	1	1	1	0	FGFR inhibitor|VEGFR inhibitor	FGFR1|FGFR3|FGFR2|FGFR4|FLT1|FLT4|KDR|PDGFRA|PDGFRB	0	0	0
PBIOA018_HCC515_24H:B14	BRD-K04623885	BIBR-1532	HCC515	trt_cp	3.33 uM	24 h	3	351	0.51	0.427828	1	1	1	1	0	Telomerase inhibitor	TERT	0	0	0
PBIOA018_HCC515_24H:C17	BRD-K43206993	BRD-K43206993	HCC515	trt_cp	0.125 uM	24 h	3	166	0.23	0.197583	1	0	1	1	0	-666	-666	0	0	0
PBIOA018_HCC515_24H:D05	BRD-K97168035	BRD-K97168035	HCC515	trt_cp	0.125 uM	24 h	3	107	0.14	0.123762	1	1	1	1	0	-666	-666	0	0	0
PBIOA018_HCC515_24H:D14	BRD-K57389835	BRD-K57389835	HCC515	trt_cp	3.33 uM	24 h	3	176	0.28	0.224474	1	1	1	1	0	-666	-666	0	0	0
PBIOA018_HCC515_24H:D20	BRD-K96431673	BRD-K96431673	HCC515	trt_cp	3.33 uM	24 h	3	65	0.2	0.115293	1	0	1	1	0	-666	-666	0	0	0
PBIOA018_HCC515_24H:E17	BRD-K87004592	BRD-K87004592	HCC515	trt_cp	0.125 uM	24 h	3	110	0.08	0.0948576	1	1	1	1	0	-666	-666	0	0	0
PBIOA018_HCC515_24H:F01	BRD-K00848147	BRD-K00848147	HCC515	trt_cp	10 uM	24 h	3	112	0.17	0.139529	1	1	1	1	0	-666	-666	0	0	0
PBIOA018_HCC515_24H:F15	BRD-K94322521	BRD-K94322521	HCC515	trt_cp	1.11 uM	24 h	3	78	0.17	0.11644	1	0	1	1	0	-666	-666	0	0	0
PBIOA018_HCC515_24H:G24	BRD-K49055432	A-66	HCC515	trt_cp	0.04 uM	24 h	3	124	0.25	0.178037	1	1	1	1	0	PI3K inhibitor	PIK3CA	0	0	0
PBIOA018_HCC515_24H:H01	BRD-K54606188	BRD-K54606188	HCC515	trt_cp	10 uM	24 h	3	518	0.77	0.638617	1	1	1	1	0	Bromodomain inhibitor	-666	0	0	0
PBIOA018_HCC515_24H:H07	BRD-K98203492	GSK-J4	HCC515	trt_cp	10 uM	24 h	3	155	0.23	0.190924	1	1	1	1	0	Histone lysine demethylase inhibitor	KDM6A|KDM6B|TNF	0	0	0
PBIOA018_HCC515_24H:H13	BRD-K33379087	tivantinib	HCC515	trt_cp	10 uM	24 h	3	272	0.4	0.333538	1	1	1	1	0	Tyrosine kinase inhibitor	MET	0	0	0
PBIOA018_HCC515_24H:H19	BRD-K80700417	SGI-1776	HCC515	trt_cp	10 uM	24 h	3	546	0.72	0.634006	1	1	1	1	0	PIM inhibitor	PIM1|FLT3|PIM2|PIM3	0	0	0
PBIOA018_HCC515_24H:I19	BRD-K01188359	vinblastine	HCC515	trt_cp	10 uM	24 h	3	314	0.46	0.384303	1	1	1	1	0	-666	-666	0	0	0
PBIOA018_HCC515_24H:J19	BRD-K93754473	tamoxifen	HCC515	trt_cp	10 uM	24 h	2	157	0.33	0.230164	1	1	1	1	0	Estrogen receptor antagonist|Selective estrogen receptor modulator (SERM)	ESR1|ESR2|CYP3A5|ESRRG|PLD1|PRKCD|PRKCE|PRKCQ|PRKCZ|EBP|GPER1|PRKCA|PRKCB|PRKCG|PRKCI	0	0	0
PBIOA018_HCC515_24H:K15	BRD-K34157611	cimetidine	HCC515	trt_cp	1.11 uM	24 h	3	92	0.2	0.137164	1	1	1	1	0	Histamine receptor antagonist	HRH2|SLC29A4|SLC47A1|SLC47A2	0	0	0
PBIOA018_HCC515_24H:K21	BRD-K77625799	vandetanib	HCC515	trt_cp	1.11 uM	24 h	3	68	0.11	0.0874543	1	0	1	1	0	EGFR inhibitor|RET tyrosine kinase inhibitor|VEGFR inhibitor	EGFR|KDR|RET|FLT1|FLT4|PTK6|TEK|FLT3|KIT|EPHA1|EPHA10|EPHA2|EPHA3|EPHA4|EPHA5|EPHA6|EPHA7|EPHA8|EPHB1|EPHB2|EPHB3|EPHB4|EPHB6|ERBB2|ERBB3|ERBB4|SRC|VEGFA	0	0	0
PBIOA018_HCC515_24H:L20	BRD-K24844714	fluorouracil	HCC515	trt_cp	3.33 uM	24 h	3	132	0.31	0.204549	1	1	1	1	0	Thymidylate synthase inhibitor	-666	0	0	0
PBIOA018_HCC515_24H:M17	BRD-K66221011	BRD-K66221011	HCC515	trt_cp	0.125 uM	24 h	3	117	0.09	0.103764	1	0	1	1	0	-666	-666	0	0	0
PBIOA018_HCC515_24H:M19	BRD-K92441787	bexarotene	HCC515	trt_cp	10 uM	24 h	3	121	0.17	0.145027	1	1	1	1	0	Retinoid receptor agonist	RXRA|RXRB|RXRG|ABCA1|CYP2C8|CYP3A4	0	0	0
PBIOA018_HCC515_24H:N08	BRD-K92856060	MW-MITF10	HCC515	trt_cp	3.33 uM	24 h	3	152	0.15	0.152686	1	1	1	1	0	-666	-666	0	0	0
PBIOA018_HCC515_24H:N16	BRD-K21740361	BRD-K21740361	HCC515	trt_cp	0.37 uM	24 h	3	107	0.17	0.136379	1	0	1	1	0	-666	-666	0	0	0
PBIOA018_HCC515_24H:O19	BRD-K84110809	BRD-K84110809	HCC515	trt_cp	10 uM	24 h	3	143	0.25	0.191192	1	1	1	1	0	-666	-666	0	0	0
PBIOA018_HCC515_24H:P02	BRD-K06023321	BRD-K06023321	HCC515	trt_cp	3.33 uM	24 h	3	226	0.37	0.292406	1	1	1	1	0	-666	-666	0	0	0
PBIOA018_HCC515_24H:P10	BRD-K90618376	BRD-K90618376	HCC515	trt_cp	0.37 uM	24 h	3	122	0.17	0.145625	1	0	1	1	0	-666	-666	0	0	0
PBIOA018_HCC515_24H:P24	BRD-K90286114	BRD-K90286114	HCC515	trt_cp	0.04 uM	24 h	3	249	0.25	0.25229	1	1	1	1	0	-666	-666	0	0	0
PBIOA018_HEPG2_24H:A18	BRD-A10523515	GSK-429286A	HEPG2	trt_cp	0.04 uM	24 h	3	491	0.64	0.566841	1	1	1	1	0	Rho associated kinase inhibitor	ROCK1	0	0	0
PBIOA018_HEPG2_24H:B07	BRD-K97764662	PD-173074	HEPG2	trt_cp	10 uM	24 h	3	313	0.58	0.430841	1	1	1	1	0	FGFR inhibitor|VEGFR inhibitor	FGFR1|FGFR3|FGFR2|FGFR4|FLT1|FLT4|KDR|PDGFRA|PDGFRB	0	0	0
PBIOA018_HEPG2_24H:C16	BRD-K43206993	BRD-K43206993	HEPG2	trt_cp	0.37 uM	24 h	3	131	0.11	0.121384	1	1	1	1	0	-666	-666	0	0	0
PBIOA018_HEPG2_24H:D04	BRD-K97168035	BRD-K97168035	HEPG2	trt_cp	0.37 uM	24 h	3	199	0.34	0.263025	1	1	1	1	0	-666	-666	0	0	0
PBIOA018_HEPG2_24H:D11	BRD-K89182571	BRD-K89182571	HEPG2	trt_cp	0.125 uM	24 h	3	96	0.32	0.177232	1	1	1	1	0	-666	-666	0	0	0
PBIOA018_HEPG2_24H:D18	BRD-K57389835	BRD-K57389835	HEPG2	trt_cp	0.04 uM	24 h	2	70	0.22	0.125485	1	0	1	1	0	-666	-666	0	0	0
PBIOA018_HEPG2_24H:D21	BRD-K96431673	BRD-K96431673	HEPG2	trt_cp	1.11 uM	24 h	3	73	0.2	0.122182	1	0	1	1	0	-666	-666	0	0	0
PBIOA018_HEPG2_24H:E02	BRD-K95931117	BRD-K95931117	HEPG2	trt_cp	3.33 uM	24 h	3	99	0.31	0.177145	1	1	1	1	0	-666	-666	0	0	0
PBIOA018_HEPG2_24H:E12	BRD-K95597153	BRD-K95597153	HEPG2	trt_cp	0.04 uM	24 h	3	120	0.19	0.152686	1	0	1	1	0	-666	-666	0	0	0
PBIOA018_HEPG2_24H:F20	BRD-K51966657	RVE-VIII-11	HEPG2	trt_cp	3.33 uM	24 h	3	184	0.41	0.277736	1	1	1	1	0	-666	-666	0	0	0
PBIOA018_HEPG2_24H:H04	BRD-K54606188	BRD-K54606188	HEPG2	trt_cp	0.37 uM	24 h	3	411	0.49	0.453784	0	0	1	1	0	Bromodomain inhibitor	-666	0	0	0
PBIOA018_HEPG2_24H:J01	BRD-K93918653	quizartinib	HEPG2	trt_cp	10 uM	24 h	3	245	0.41	0.320483	1	1	1	1	0	FLT3 inhibitor	FLT3|CSF1R|KIT|RET|PDGFRA|PDGFRB	0	0	0
PBIOA018_HEPG2_24H:L07	BRD-K59037718	BRD-K59037718	HEPG2	trt_cp	10 uM	24 h	3	69	0.2	0.118787	1	1	1	1	0	-666	-666	0	0	0
PBIOA018_HEPG2_24H:M05	BRD-K69776681	volasertib	HEPG2	trt_cp	0.125 uM	24 h	3	364	0.65	0.491856	1	1	1	1	0	PLK inhibitor	PLK1	0	0	0
PBIOA018_HEPG2_24H:M07	BRD-K29254075	BRD-K29254075	HEPG2	trt_cp	10 uM	24 h	3	76	0.19	0.121511	1	0	1	1	0	-666	-666	0	0	0
PBIOA018_HEPG2_24H:M24	BRD-K92441787	bexarotene	HEPG2	trt_cp	0.04 uM	24 h	3	86	0.26	0.151205	1	1	1	1	0	Retinoid receptor agonist	RXRA|RXRB|RXRG|ABCA1|CYP2C8|CYP3A4	0	0	0
PBIOA018_HEPG2_24H:N07	BRD-K92856060	MW-MITF10	HEPG2	trt_cp	10 uM	24 h	3	158	0.35	0.23779	1	1	1	1	0	-666	-666	0	0	0
PBIOA018_HEPG2_24H:N13	BRD-K21740361	BRD-K21740361	HEPG2	trt_cp	10 uM	24 h	3	83	0.25	0.14566	1	0	1	1	0	-666	-666	0	0	0
PBIOA018_HEPG2_24H:O14	BRD-K30421593	timolol	HEPG2	trt_cp	3.33 uM	24 h	3	125	0.34	0.208461	1	1	1	1	0	Adrenergic receptor antagonist	ADRB2|ADRB1	0	0	0
PBIOA018_HEPG2_24H:P08	BRD-K90618376	BRD-K90618376	HEPG2	trt_cp	3.33 uM	24 h	3	56	0.15	0.0926766	1	1	1	1	0	-666	-666	0	0	0
PBIOA018_HT29_24H:B07	BRD-K97764662	PD-173074	HT29	trt_cp	10 uM	24 h	3	463	0.5613	0.515488	1	1	1	1	0	FGFR inhibitor|VEGFR inhibitor	FGFR1|FGFR3|FGFR2|FGFR4|FLT1|FLT4|KDR|PDGFRA|PDGFRB	0	0	0
PBIOA018_HT29_24H:B19	BRD-A36318220	necrostatin-1	HT29	trt_cp	10 uM	24 h	3	131	0.1971	0.162484	1	1	1	1	0	RIPK inhibitor	IDO1|KRR1|RIPK1	0	0	0
PBIOA018_HT29_24H:C12	BRD-K96557209	BRD-K96557209	HT29	trt_cp	0.04 uM	24 h	3	139	0.1407	0.141412	1	0	1	1	0	-666	-666	0	0	0
PBIOA018_HT29_24H:D14	BRD-K57389835	BRD-K57389835	HT29	trt_cp	3.33 uM	24 h	3	214	0.1409	0.175587	1	1	1	1	0	-666	-666	0	0	0
PBIOA018_HT29_24H:E04	BRD-K95931117	BRD-K95931117	HT29	trt_cp	0.37 uM	24 h	3	110	0.1755	0.140496	1	0	1	1	0	-666	-666	0	0	0
PBIOA018_HT29_24H:E11	BRD-K95597153	BRD-K95597153	HT29	trt_cp	0.12 uM	24 h	3	99	0.1153	0.108035	1	1	1	1	0	-666	-666	0	0	0
PBIOA018_HT29_24H:F01	BRD-K00848147	BRD-K00848147	HT29	trt_cp	10 uM	24 h	3	165	0.3578	0.245693	1	1	1	1	0	-666	-666	0	0	0
PBIOA018_HT29_24H:G02	BRD-K16730910	regorafenib	HT29	trt_cp	3.33 uM	24 h	3	178	0.3086	0.236995	1	1	1	1	0	FGFR inhibitor|KIT inhibitor|PDGFR inhibitor|RAF inhibitor|RET inhibitor|VEGFR inhibitor	KDR|KIT|RET|FLT1|FLT4|PDGFRA|TEK|BRAF|ABL1|DDR2|FGFR1|FGFR2|FRK|MAPK11|PDGFRB|RAF1|CYP2B6|CYP2C19|CYP2C8|FGF2|EPHA2|NTRK1	0	0	0
PBIOA018_HT29_24H:G09	BRD-K32536677	AGK-2	HT29	trt_cp	1.11 uM	24 h	3	130	0.1476	0.14007	1	1	1	1	0	SIRT inhibitor	SIRT2	0	0	0
PBIOA018_HT29_24H:G23	BRD-K49055432	A-66	HT29	trt_cp	0.125 uM	24 h	3	157	0.3061	0.221673	1	1	1	1	0	PI3K inhibitor	PIK3CA	0	0	0
PBIOA018_HT29_24H:H01	BRD-K54606188	BRD-K54606188	HT29	trt_cp	10 uM	24 h	2	483	0.69	0.583752	1	1	1	1	0	Bromodomain inhibitor	-666	0	0	0
PBIOA018_HT29_24H:H19	BRD-K80700417	SGI-1776	HT29	trt_cp	10 uM	24 h	3	484	0.6905	0.584568	1	1	1	1	0	PIM inhibitor	PIM1|FLT3|PIM2|PIM3	0	0	0
PBIOA018_HT29_24H:I06	BRD-K37720887	SB-525334	HT29	trt_cp	0.04 uM	24 h	3	136	0.3201	0.210981	1	1	1	1	0	TGF-beta receptor inhibitor	TGFBR1	0	0	0
PBIOA018_HT29_24H:I14	BRD-K72005960	BRD-K72005960	HT29	trt_cp	3.33 uM	24 h	3	122	0.1184	0.121531	1	1	1	1	0	-666	-666	0	0	0
PBIOA018_HT29_24H:J07	BRD-K79239947	PF-573228	HT29	trt_cp	10 uM	24 h	3	281	0.4312	0.351984	1	1	1	1	0	Focal adhesion kinase inhibitor	CDK1|CDK2|CDK7|GSK3B|IKBKB	0	0	0
PBIOA018_HT29_24H:J23	BRD-K93754473	tamoxifen	HT29	trt_cp	0.125 uM	24 h	2	94	0.1763	0.130173	0	0	1	1	0	Estrogen receptor antagonist|Selective estrogen receptor modulator (SERM)	ESR1|ESR2|CYP3A5|ESRRG|PLD1|PRKCD|PRKCE|PRKCQ|PRKCZ|EBP|GPER1|PRKCA|PRKCB|PRKCG|PRKCI	0	0	0
PBIOA018_HT29_24H:K04	BRD-K93367411	BRD-K93367411	HT29	trt_cp	0.37 uM	24 h	3	146	0.1087	0.127386	1	1	1	1	0	-666	-666	0	0	0
PBIOA018_HT29_24H:K18	BRD-K34157611	cimetidine	HT29	trt_cp	0.04 uM	24 h	3	115	0.1813	0.146009	1	1	1	1	0	Histamine receptor antagonist	HRH2|SLC29A4|SLC47A1|SLC47A2	0	0	0
PBIOA018_HT29_24H:L06	BRD-K98948170	BRD-K98948170	HT29	trt_cp	0.04 uM	24 h	3	134	0.2197	0.173499	1	1	1	1	0	-666	-666	0	0	0
PBIOA018_HT29_24H:M06	BRD-K69776681	volasertib	HT29	trt_cp	0.04 uM	24 h	3	373	0.5647	0.464081	1	1	1	1	0	PLK inhibitor	PLK1	0	0	0
PBIOA018_HT29_24H:N18	BRD-K21740361	BRD-K21740361	HT29	trt_cp	0.04 uM	24 h	3	118	0.1388	0.12941	1	1	1	1	0	-666	-666	0	0	0
PBIOA018_HT29_24H:P12	BRD-K90618376	BRD-K90618376	HT29	trt_cp	0.04 uM	24 h	3	226	0.3685	0.291812	1	1	1	1	0	-666	-666	0	0	0
PBIOA018_HT29_24H:P24	BRD-K90286114	BRD-K90286114	HT29	trt_cp	0.04 uM	24 h	3	184	0.3353	0.251163	1	1	1	1	0	-666	-666	0	0	0
PBIOA018_MCF7_24H:A23	BRD-K12343256	trametinib	MCF7	trt_cp	0.125 uM	24 h	3	392	0.62	0.498505	1	1	1	1	0	MEK inhibitor	MAP2K1|MAP2K2|CYP2C8|CYP3A4	0	0	0
PBIOA018_MCF7_24H:C08	BRD-K96557209	BRD-K96557209	MCF7	trt_cp	3.33 uM	24 h	3	51	0.1	0.072213	1	0	1	1	0	-666	-666	0	0	0
PBIOA018_MCF7_24H:C17	BRD-K43206993	BRD-K43206993	MCF7	trt_cp	0.125 uM	24 h	3	105	0.15	0.126903	1	0	1	1	0	-666	-666	0	0	0
PBIOA018_MCF7_24H:E20	BRD-K62008436	paclitaxel	MCF7	trt_cp	3.33 uM	24 h	3	283	0.57	0.406126	1	1	1	1	0	Tubulin inhibitor	TUBB|NR1I2|ABCB1|CYP2C8|BCL2|MAP2|MAP4|MAPT|TLR4|TUBB1	0	0	0
PBIOA018_MCF7_24H:F21	BRD-K51966657	RVE-VIII-11	MCF7	trt_cp	1.11 uM	24 h	3	335	0.5	0.413845	1	1	1	1	0	-666	-666	0	0	0
PBIOA018_MCF7_24H:G24	BRD-K49055432	A-66	MCF7	trt_cp	0.04 uM	24 h	3	123	0.31	0.197453	1	1	1	1	0	PI3K inhibitor	PIK3CA	0	0	0
PBIOA018_MCF7_24H:H04	BRD-K54606188	BRD-K54606188	MCF7	trt_cp	0.37 uM	24 h	3	427	0.66	0.536805	1	1	1	1	0	Bromodomain inhibitor	-666	0	0	0
PBIOA018_MCF7_24H:H19	BRD-K80700417	SGI-1776	MCF7	trt_cp	10 uM	24 h	3	260	0.52	0.371808	1	1	1	1	0	PIM inhibitor	PIM1|FLT3|PIM2|PIM3	0	0	0
PBIOA018_MCF7_24H:I13	BRD-K72005960	BRD-K72005960	MCF7	trt_cp	10 uM	24 h	3	144	0.31	0.213645	1	1	1	1	0	-666	-666	0	0	0
PBIOA018_MCF7_24H:J19	BRD-K93754473	tamoxifen	MCF7	trt_cp	10 uM	24 h	3	367	0.6	0.474503	1	1	1	1	0	Estrogen receptor antagonist|Selective estrogen receptor modulator (SERM)	ESR1|ESR2|CYP3A5|ESRRG|PLD1|PRKCD|PRKCE|PRKCQ|PRKCZ|EBP|GPER1|PRKCA|PRKCB|PRKCG|PRKCI	0	0	0
PBIOA018_MCF7_24H:L13	BRD-K13659644	BRD-K13659644	MCF7	trt_cp	10 uM	24 h	3	186	0.42	0.282626	1	1	1	1	0	-666	-666	0	0	0
PBIOA018_MCF7_24H:M21	BRD-K92441787	bexarotene	MCF7	trt_cp	1.11 uM	24 h	3	297	0.56	0.412385	1	1	1	1	0	Retinoid receptor agonist	RXRA|RXRB|RXRG|ABCA1|CYP2C8|CYP3A4	0	0	0
PBIOA018_MCF7_24H:N15	BRD-K21740361	BRD-K21740361	MCF7	trt_cp	1.11 uM	24 h	3	88	0.05	0.0670744	1	1	1	1	0	-666	-666	0	0	0
PBIOA018_MCF7_24H:O23	BRD-K84110809	BRD-K84110809	MCF7	trt_cp	0.125 uM	24 h	3	158	0.38	0.247771	1	0	1	1	0	-666	-666	0	0	0
PBIOA018_PC3_24H:A09	BRD-K97938674	BRD-K97938674	PC3	trt_cp	1.11 uM	24 h	3	126	0.26	0.183022	1	1	1	1	0	-666	-666	0	0	0
PBIOA018_PC3_24H:C17	BRD-K43206993	BRD-K43206993	PC3	trt_cp	0.125 uM	24 h	2	70	0.24	0.131065	1	1	1	1	0	-666	-666	0	0	0
PBIOA018_PC3_24H:D11	BRD-K89182571	BRD-K89182571	PC3	trt_cp	0.125 uM	24 h	3	95	0.13	0.112374	1	0	1	1	0	-666	-666	0	0	0
PBIOA018_PC3_24H:D23	BRD-K96431673	BRD-K96431673	PC3	trt_cp	0.125 uM	24 h	3	158	0.13	0.144921	1	0	1	1	0	-666	-666	0	0	0
PBIOA018_PC3_24H:E01	BRD-K95931117	BRD-K95931117	PC3	trt_cp	10 uM	24 h	3	132	0.25	0.183691	1	1	1	1	0	-666	-666	0	0	0
PBIOA018_PC3_24H:F01	BRD-K00848147	BRD-K00848147	PC3	trt_cp	10 uM	24 h	3	149	0.27	0.202818	1	1	1	1	0	-666	-666	0	0	0
PBIOA018_PC3_24H:F19	BRD-K51966657	RVE-VIII-11	PC3	trt_cp	10 uM	24 h	3	455	0.69	0.566579	1	1	1	1	0	-666	-666	0	0	0
PBIOA018_PC3_24H:I13	BRD-K72005960	BRD-K72005960	PC3	trt_cp	10 uM	24 h	3	203	0.22	0.213693	1	1	1	1	0	-666	-666	0	0	0
PBIOA018_PC3_24H:I19	BRD-K01188359	vinblastine	PC3	trt_cp	10 uM	24 h	3	412	0.61	0.506925	1	1	1	1	0	-666	-666	0	0	0
PBIOA018_PC3_24H:L11	BRD-K59037718	BRD-K59037718	PC3	trt_cp	0.125 uM	24 h	3	111	0.06	0.0825216	1	0	1	1	0	-666	-666	0	0	0
PBIOA018_PC3_24H:M10	BRD-K29254075	BRD-K29254075	PC3	trt_cp	0.37 uM	24 h	3	97	0.12	0.109096	1	0	1	1	0	-666	-666	0	0	0
PBIOA018_PC3_24H:M16	BRD-K66221011	BRD-K66221011	PC3	trt_cp	0.37 uM	24 h	3	154	0.16	0.158727	1	0	1	1	0	-666	-666	0	0	0
PBIOA018_PC3_24H:N07	BRD-K92856060	MW-MITF10	PC3	trt_cp	10 uM	24 h	3	225	0.36	0.287788	1	1	1	1	0	-666	-666	0	0	0
PBIOA019_A375_24H:A13	BRD-K78124620	BRD-K78124620	A375	trt_cp	10 uM	24 h	3	203	0.3	0.249539	0	0	1	1	0	-666	-666	0	0	0
PBIOA019_A375_24H:A24	BRD-K37055263	BRD-K37055263	A375	trt_cp	0.04 uM	24 h	3	179	0.15	0.165692	0	0	1	1	0	-666	-666	0	0	0
PBIOA019_A375_24H:B09	BRD-K34513690	BRD-K34513690	A375	trt_cp	1.11 uM	24 h	3	140	0.18	0.160521	0	0	1	1	0	-666	-666	0	0	0
PBIOA019_A375_24H:C11	BRD-K95552726	BRD-K95552726	A375	trt_cp	0.125 uM	24 h	3	149	0.16	0.156129	0	0	1	1	0	-666	-666	0	0	0
PBIOA019_A375_24H:D14	BRD-K97697439	BRD-K97697439	A375	trt_cp	3.33 uM	24 h	3	193	0.27	0.230829	0	0	1	1	0	-666	-666	0	0	0
PBIOA019_A375_24H:E19	BRD-K17068645	bendamustine	A375	trt_cp	10 uM	24 h	3	271	0.4	0.332924	0	0	1	1	0	DNA inhibitor	-666	0	0	0
PBIOA019_A375_24H:F19	BRD-K50799972	BRD-K50799972	A375	trt_cp	10 uM	24 h	3	150	0.28	0.207231	0	0	1	1	0	-666	-666	0	0	0
PBIOA019_A375_24H:G24	BRD-K66616402	BRD-K66616402	A375	trt_cp	0.04 uM	24 h	3	142	0.24	0.186673	0	0	1	1	0	-666	-666	0	0	0
PBIOA019_A375_24H:H15	BRD-K26657438	imiquimod	A375	trt_cp	1.11 uM	24 h	3	108	0.12	0.115115	0	0	1	1	0	Interferon inducer|TLR agonist	TLR7|TLR8	0	0	0
PBIOA019_A375_24H:I14	BRD-K82273064	BRD-K82273064	A375	trt_cp	3.33 uM	24 h	3	102	0.12	0.111872	0	0	1	1	0	-666	-666	0	0	0
PBIOA019_A375_24H:I19	BRD-K71106091	fludarabine-phosphate	A375	trt_cp	10 uM	24 h	3	215	0.41	0.300221	0	0	1	1	0	DNA inhibitor|DNA repair enzyme inhibitor|Purine antagonist	POLA1|RRM1|DCK|POLD1|POLE|RRM2|RRM2B	0	0	0
PBIOA019_A375_24H:J23	BRD-K84754008	CBB-1007	A375	trt_cp	0.125 uM	24 h	2	70	0.25	0.133767	0	0	1	1	0	-666	-666	0	0	0
PBIOA019_A375_24H:L01	BRD-K93442924	voapaxar	A375	trt_cp	10 uM	24 h	3	310	0.31	0.313467	0	0	1	1	0	Thrombin inhibitor	F2R	0	0	0
PBIOA019_A375_24H:L07	BRD-A09890259	3-Cl-AHPC	A375	trt_cp	10 uM	24 h	3	771	0.8	0.79415	0	0	1	1	0	-666	-666	0	0	0
PBIOA019_A375_24H:L16	BRD-K57926513	BRD-K57926513	A375	trt_cp	0.37 uM	24 h	3	108	0.11	0.110215	0	0	1	1	0	PDGFR inhibitor	FLT3	0	0	0
PBIOA019_A375_24H:M04	BRD-K09951645	dabrafenib	A375	trt_cp	0.37 uM	24 h	3	672	0.77	0.727379	0	0	1	1	0	RAF inhibitor	BRAF|CYP2B6|CYP2C19|CYP2C8|CYP3A4|LIMK1|NEK11|RAF1|SIK1	0	0	0
PBIOA019_A375_24H:N03	BRD-K31553917	BRD-K31553917	A375	trt_cp	1.11 uM	24 h	3	142	0.05	0.085204	0	0	1	1	0	-666	-666	0	0	0
PBIOA019_A375_24H:N13	BRD-K29107232	BRD-K29107232	A375	trt_cp	10 uM	24 h	3	256	0.33	0.293905	0	0	1	1	0	-666	-666	0	0	0
PBIOA019_A375_24H:P07	BRD-K56301217	ABT-737	A375	trt_cp	10 uM	24 h	3	266	0.46	0.353712	0	0	1	1	0	BCL inhibitor	BCL2|BCL2L1|BCL2L2	0	0	0
PBIOA019_A549_24H:B08	BRD-K34513690	BRD-K34513690	A549	trt_cp	3.33 uM	24 h	3	93	0.22	0.144638	1	0	1	1	0	-666	-666	0	0	0
PBIOA019_A549_24H:B21	BRD-A04287157	BRD-A04287157	A549	trt_cp	1.11 uM	24 h	3	143	0.16	0.152953	1	0	1	1	0	-666	-666	0	0	0
PBIOA019_A549_24H:D06	BRD-K69661891	BRD-K69661891	A549	trt_cp	0.04 uM	24 h	3	143	0.26	0.194978	1	1	1	1	0	-666	-666	0	0	0
PBIOA019_A549_24H:D14	BRD-K97697439	BRD-K97697439	A549	trt_cp	3.33 uM	24 h	2	83	0.1	0.0921233	1	0	1	1	0	-666	-666	0	0	0
PBIOA019_A549_24H:E05	BRD-K68937492	BRD-K68937492	A549	trt_cp	0.125 uM	24 h	3	124	0.15	0.137907	1	0	1	1	0	-666	-666	0	0	0
PBIOA019_A549_24H:E14	BRD-K95091188	BRD-K95091188	A549	trt_cp	3.33 uM	24 h	3	213	0.29	0.251316	1	1	1	1	0	-666	-666	0	0	0
PBIOA019_A549_24H:F01	BRD-K58550667	FK-866	A549	trt_cp	10 uM	24 h	3	109	0.23	0.160106	1	1	1	1	0	Niacinamide phosphoribosyltransferase inhibitor	NAMPT|PARP1	0	0	0
PBIOA019_A549_24H:G24	BRD-K66616402	BRD-K66616402	A549	trt_cp	0.04 uM	24 h	3	123	0.22	0.166339	1	1	1	1	0	-666	-666	0	0	0
PBIOA019_A549_24H:H19	BRD-K97651142	BRD-K97651142	A549	trt_cp	10 uM	24 h	3	422	0.59	0.50456	1	1	1	1	0	-666	-666	0	0	0
PBIOA019_A549_24H:I02	BRD-K46556387	BRD-K46556387	A549	trt_cp	3.33 uM	24 h	3	591	0.67	0.6363	1	1	1	1	0	-666	-666	0	0	0
PBIOA019_A549_24H:J10	BRD-K42137908	palmostatin-b	A549	trt_cp	0.37 uM	24 h	3	94	0.23	0.148682	1	0	1	1	0	-666	-666	0	0	0
PBIOA019_A549_24H:J23	BRD-K84754008	CBB-1007	A549	trt_cp	0.125 uM	24 h	3	113	0.09	0.101974	1	1	1	1	0	-666	-666	0	0	0
PBIOA019_A549_24H:L01	BRD-K93442924	voapaxar	A549	trt_cp	10 uM	24 h	3	301	0.45	0.372152	1	1	1	1	0	Thrombin inhibitor	F2R	0	0	0
PBIOA019_A549_24H:M13	BRD-K93176058	AC-55649	A549	trt_cp	10 uM	24 h	3	137	0.19	0.163143	1	1	1	1	0	Retinoid receptor agonist	RARB|RARA	0	0	0
PBIOA019_A549_24H:N04	BRD-K31553917	BRD-K31553917	A549	trt_cp	0.37 uM	24 h	3	306	0.14	0.209293	0	0	1	1	0	-666	-666	0	0	0
PBIOA019_A549_24H:O11	BRD-K75308783	SAR-245409	A549	trt_cp	0.125 uM	24 h	3	106	0.23	0.157887	1	1	1	1	0	PI3K inhibitor	MTOR|PIK3CG	0	0	0
PBIOA019_A549_24H:P03	BRD-K33425534	exemestane	A549	trt_cp	1.11 uM	24 h	3	532	0.6	0.571297	1	1	1	1	0	Aromatase inhibitor	CYP19A1	0	0	0
PBIOA019_HA1E_24H:A08	BRD-K82594742	BRD-K82594742	HA1E	trt_cp	3.33 uM	24 h	3	121	0.21	0.161188	1	1	1	1	0	-666	-666	0	0	0
PBIOA019_HA1E_24H:A13	BRD-K78124620	BRD-K78124620	HA1E	trt_cp	10 uM	24 h	3	171	0.31	0.232814	1	1	1	1	0	-666	-666	0	0	0
PBIOA019_HA1E_24H:C01	BRD-K72753750	BRD-K72753750	HA1E	trt_cp	10 uM	24 h	3	150	0.21	0.179468	1	1	1	1	0	-666	-666	0	0	0
PBIOA019_HA1E_24H:C07	BRD-K95552726	BRD-K95552726	HA1E	trt_cp	10 uM	24 h	3	91	0.12	0.105668	1	0	1	1	0	-666	-666	0	0	0
PBIOA019_HA1E_24H:D09	BRD-K57080016	selumetinib	HA1E	trt_cp	1.11 uM	24 h	3	201	0.44	0.300715	1	1	1	1	0	MEK inhibitor	MAP2K1|MAP2K2	0	0	0
PBIOA019_HA1E_24H:D16	BRD-K97697439	BRD-K97697439	HA1E	trt_cp	0.37 uM	24 h	3	84	0.13	0.105668	1	0	1	1	0	-666	-666	0	0	0
PBIOA019_HA1E_24H:E02	BRD-K68937492	BRD-K68937492	HA1E	trt_cp	4 uM	24 h	3	111	0.03	0.0583516	1	0	1	1	0	-666	-666	0	0	0
PBIOA019_HA1E_24H:E19	BRD-K17068645	bendamustine	HA1E	trt_cp	10 uM	24 h	3	234	0.34	0.285219	1	1	1	1	0	DNA inhibitor	-666	0	0	0
PBIOA019_HA1E_24H:F18	BRD-K16862318	BRD-K16862318	HA1E	trt_cp	0.04 uM	24 h	3	117	0.18	0.146744	1	0	1	1	0	-666	-666	0	0	0
PBIOA019_HA1E_24H:G13	BRD-K11528507	geldanamycin	HA1E	trt_cp	10 uM	24 h	3	358	0.48	0.419172	1	1	1	1	0	-666	-666	0	0	0
PBIOA019_HA1E_24H:G24	BRD-K66616402	BRD-K66616402	HA1E	trt_cp	0.04 uM	24 h	3	78	0.1	0.0893054	1	0	1	1	0	-666	-666	0	0	0
PBIOA019_HA1E_24H:H05	BRD-K69649444	BRD-K69649444	HA1E	trt_cp	0.125 uM	24 h	3	109	0.14	0.124913	1	0	1	1	0	-666	-666	0	0	0
PBIOA019_HA1E_24H:H09	BRD-K51768138	lomustine	HA1E	trt_cp	1.11 uM	24 h	3	163	0.24	0.2	1	1	1	1	0	DNA inhibitor	STMN4	0	0	0
PBIOA019_HA1E_24H:H19	BRD-K97651142	BRD-K97651142	HA1E	trt_cp	10 uM	24 h	3	173	0.25	0.210292	1	1	1	1	0	-666	-666	0	0	0
PBIOA019_HA1E_24H:I02	BRD-K46556387	BRD-K46556387	HA1E	trt_cp	3.33 uM	24 h	3	652	0.7	0.68313	1	1	1	1	0	-666	-666	0	0	0
PBIOA019_HA1E_24H:I07	BRD-A02303741	BRD-A02303741	HA1E	trt_cp	10 uM	24 h	3	160	0.22	0.189715	1	0	1	1	0	-666	-666	0	0	0
PBIOA019_HA1E_24H:I14	BRD-K82273064	BRD-K82273064	HA1E	trt_cp	3.33 uM	24 h	3	114	0.14	0.127746	1	0	1	1	0	-666	-666	0	0	0
PBIOA019_HA1E_24H:J02	BRD-K05519962	BRD-K05519962	HA1E	trt_cp	3.33 uM	24 h	3	94	0.15	0.120072	1	0	1	1	0	-666	-666	0	0	0
PBIOA019_HA1E_24H:J07	BRD-K42137908	palmostatin-b	HA1E	trt_cp	10 uM	24 h	2	95	0.19	0.135853	1	0	1	1	0	-666	-666	0	0	0
PBIOA019_HA1E_24H:J24	BRD-K84754008	CBB-1007	HA1E	trt_cp	0.04 uM	24 h	3	89	0.07	0.0798132	1	0	1	1	0	-666	-666	0	0	0
PBIOA019_HA1E_24H:K03	BRD-K70809902	BRD-K70809902	HA1E	trt_cp	1.11 uM	24 h	3	90	0.1	0.0959294	1	0	1	1	0	-666	-666	0	0	0
PBIOA019_HA1E_24H:M18	BRD-K93176058	AC-55649	HA1E	trt_cp	0.04 uM	24 h	3	103	0.15	0.125688	1	0	1	1	0	Retinoid receptor agonist	RARB|RARA	0	0	0
PBIOA019_HA1E_24H:N03	BRD-K31553917	BRD-K31553917	HA1E	trt_cp	1.11 uM	24 h	3	93	0.14	0.115381	1	0	1	1	0	-666	-666	0	0	0
PBIOA019_HA1E_24H:N13	BRD-K29107232	BRD-K29107232	HA1E	trt_cp	10 uM	24 h	3	175	0.31	0.235521	1	1	1	1	0	-666	-666	0	0	0
PBIOA019_HA1E_24H:O11	BRD-K75308783	SAR-245409	HA1E	trt_cp	0.125 uM	24 h	3	429	0.5	0.468322	1	1	1	1	0	PI3K inhibitor	MTOR|PIK3CG	0	0	0
PBIOA019_HA1E_24H:P01	BRD-K33425534	exemestane	HA1E	trt_cp	10 uM	24 h	3	273	0.4	0.33415	1	1	1	1	0	Aromatase inhibitor	CYP19A1	0	0	0
PBIOA019_HCC515_24H:A24	BRD-K37055263	BRD-K37055263	HCC515	trt_cp	0.04 uM	24 h	3	153	0.23	0.189688	1	1	1	1	0	-666	-666	0	0	0
PBIOA019_HCC515_24H:B11	BRD-K34513690	BRD-K34513690	HCC515	trt_cp	0.125 uM	24 h	3	198	0.43	0.295051	1	1	1	1	0	-666	-666	0	0	0
PBIOA019_HCC515_24H:B19	BRD-A04287157	BRD-A04287157	HCC515	trt_cp	10 uM	24 h	3	435	0.39	0.416493	1	1	1	1	0	-666	-666	0	0	0
PBIOA019_HCC515_24H:C16	BRD-K97530723	melatonin	HCC515	trt_cp	0.37 uM	24 h	3	97	0.15	0.121973	1	0	1	1	0	Melatonin receptor agonist|Nitric oxide synthase inhibitor	MTNR1A|MTNR1B|TH|ASMT|CALM1|CALR|EPX|ESR1|HTR2B|MPO|NQO2|RORB	0	0	0
PBIOA019_HCC515_24H:E05	BRD-K68937492	BRD-K68937492	HCC515	trt_cp	0.125 uM	24 h	3	88	0.11	0.0994874	1	0	1	1	0	-666	-666	0	0	0
PBIOA019_HCC515_24H:E18	BRD-K95091188	BRD-K95091188	HCC515	trt_cp	0.04 uM	24 h	3	80	0.13	0.103121	1	1	1	1	0	-666	-666	0	0	0
PBIOA019_HCC515_24H:E21	BRD-K17068645	bendamustine	HCC515	trt_cp	1.11 uM	24 h	3	90	0.15	0.117489	1	1	1	1	0	DNA inhibitor	-666	0	0	0
PBIOA019_HCC515_24H:F24	BRD-K50799972	BRD-K50799972	HCC515	trt_cp	0.04 uM	24 h	3	104	0.22	0.152953	1	0	1	1	0	-666	-666	0	0	0
PBIOA019_HCC515_24H:G24	BRD-K66616402	BRD-K66616402	HCC515	trt_cp	0.04 uM	24 h	3	61	0.18	0.105958	1	1	1	1	0	-666	-666	0	0	0
PBIOA019_HCC515_24H:H05	BRD-K69649444	BRD-K69649444	HCC515	trt_cp	0.125 uM	24 h	3	175	0.28	0.223835	1	0	1	1	0	-666	-666	0	0	0
PBIOA019_HCC515_24H:I07	BRD-A02303741	BRD-A02303741	HCC515	trt_cp	10 uM	24 h	3	170	0.38	0.257008	1	1	1	1	0	-666	-666	0	0	0
PBIOA019_HCC515_24H:I13	BRD-K82273064	BRD-K82273064	HCC515	trt_cp	10 uM	24 h	3	160	0.18	0.171604	1	0	1	1	0	-666	-666	0	0	0
PBIOA019_HCC515_24H:I19	BRD-K71106091	fludarabine-phosphate	HCC515	trt_cp	10 uM	24 h	3	456	0.65	0.550516	1	1	1	1	0	DNA inhibitor|DNA repair enzyme inhibitor|Purine antagonist	POLA1|RRM1|DCK|POLD1|POLE|RRM2|RRM2B	0	0	0
PBIOA019_HCC515_24H:J01	BRD-K05519962	BRD-K05519962	HCC515	trt_cp	10 uM	24 h	3	76	0.18	0.11827	1	1	1	1	0	-666	-666	0	0	0
PBIOA019_HCC515_24H:J07	BRD-K42137908	palmostatin-b	HCC515	trt_cp	10 uM	24 h	3	155	0.39	0.248616	1	1	1	1	0	-666	-666	0	0	0
PBIOA019_HCC515_24H:J24	BRD-K84754008	CBB-1007	HCC515	trt_cp	0.04 uM	24 h	3	128	0.15	0.140114	1	0	1	1	0	-666	-666	0	0	0
PBIOA019_HCC515_24H:K13	BRD-K82746043	navitoclax	HCC515	trt_cp	10 uM	24 h	3	101	0.18	0.136341	1	0	1	1	0	BCL inhibitor	BCL2|BCL2L1|BCL2L2	0	0	0
PBIOA019_HCC515_24H:L07	BRD-A09890259	3-Cl-AHPC	HCC515	trt_cp	10 uM	24 h	3	517	0.67	0.595132	1	1	1	1	0	-666	-666	0	0	0
PBIOA019_HCC515_24H:L16	BRD-K57926513	BRD-K57926513	HCC515	trt_cp	0.37 uM	24 h	2	78	0.15	0.109376	1	0	1	1	0	PDGFR inhibitor	FLT3	0	0	0
PBIOA019_HCC515_24H:M02	BRD-K09951645	dabrafenib	HCC515	trt_cp	3.33 uM	24 h	3	315	0.62	0.446871	1	1	1	1	0	RAF inhibitor	BRAF|CYP2B6|CYP2C19|CYP2C8|CYP3A4|LIMK1|NEK11|RAF1|SIK1	0	0	0
PBIOA019_HCC515_24H:M10	BRD-A09722536	cyclophosphamide	HCC515	trt_cp	0.37 uM	24 h	3	83	0.14	0.109002	1	0	1	1	0	DNA alkylating agent	CYP2B6|CYP2C19|CYP3A5|BCL2|LGALS1|CYP2A6|CYP2C18|CYP2C8|CYP2C9|CYP2D6|CYP3A4|CYP3A7	0	0	0
PBIOA019_HCC515_24H:M19	BRD-K02407574	parbendazole	HCC515	trt_cp	10 uM	24 h	3	237	0.5	0.348089	1	1	1	1	0	Tubulin inhibitor	TUBB	0	0	0
PBIOA019_HCC515_24H:N04	BRD-K31553917	BRD-K31553917	HCC515	trt_cp	0.37 uM	24 h	3	137	0.35	0.221424	1	1	1	1	0	-666	-666	0	0	0
PBIOA019_HCC515_24H:N07	BRD-K67868012	PI-103	HCC515	trt_cp	10 uM	24 h	3	408	0.62	0.508577	1	1	1	1	0	PI3K inhibitor|MTOR inhibitor	PIK3CA|PIK3CG|MTOR|PIK3CB|PIK3CD|PRKDC	0	0	0
PBIOA019_HCC515_24H:N13	BRD-K29107232	BRD-K29107232	HCC515	trt_cp	10 uM	24 h	3	245	0.53	0.364377	1	1	1	1	0	-666	-666	0	0	0
PBIOA019_HCC515_24H:P01	BRD-K33425534	exemestane	HCC515	trt_cp	10 uM	24 h	3	228	0.44	0.320276	1	1	1	1	0	Aromatase inhibitor	CYP19A1	0	0	0
PBIOA019_HEPG2_24H:A17	BRD-K78124620	BRD-K78124620	HEPG2	trt_cp	0.125 uM	24 h	3	196	0.43	0.293557	1	1	1	1	0	-666	-666	0	0	0
PBIOA019_HEPG2_24H:B07	BRD-K34513690	BRD-K34513690	HEPG2	trt_cp	10 uM	24 h	3	118	0.15	0.134529	1	0	1	1	0	-666	-666	0	0	0
PBIOA019_HEPG2_24H:C10	BRD-K95552726	BRD-K95552726	HEPG2	trt_cp	0.37 uM	24 h	3	101	0.31	0.178925	1	0	1	1	0	-666	-666	0	0	0
PBIOA019_HEPG2_24H:C18	BRD-K97530723	melatonin	HEPG2	trt_cp	0.04 uM	24 h	3	69	0.21	0.121721	1	0	1	1	0	Melatonin receptor agonist|Nitric oxide synthase inhibitor	MTNR1A|MTNR1B|TH|ASMT|CALM1|CALR|EPX|ESR1|HTR2B|MPO|NQO2|RORB	0	0	0
PBIOA019_HEPG2_24H:D12	BRD-K57080016	selumetinib	HEPG2	trt_cp	0.04 uM	24 h	3	434	0.72	0.565251	1	1	1	1	0	MEK inhibitor	MAP2K1|MAP2K2	0	0	0
PBIOA019_HEPG2_24H:D13	BRD-K97697439	BRD-K97697439	HEPG2	trt_cp	10 uM	24 h	3	156	0.43	0.261895	1	1	1	1	0	-666	-666	0	0	0
PBIOA019_HEPG2_24H:D19	BRD-K71781559	NSC60043	HEPG2	trt_cp	10 uM	24 h	3	82	0.25	0.14478	1	1	1	1	0	-666	-666	0	0	0
PBIOA019_HEPG2_24H:E17	BRD-K95091188	BRD-K95091188	HEPG2	trt_cp	0.125 uM	24 h	3	93	0.3	0.168901	1	0	1	1	0	-666	-666	0	0	0
PBIOA019_HEPG2_24H:E19	BRD-K17068645	bendamustine	HEPG2	trt_cp	10 uM	24 h	3	167	0.37	0.251356	1	1	1	1	0	DNA inhibitor	-666	0	0	0
PBIOA019_HEPG2_24H:F05	BRD-K58550667	FK-866	HEPG2	trt_cp	0.125 uM	24 h	3	108	0.42	0.215361	1	1	1	1	0	Niacinamide phosphoribosyltransferase inhibitor	NAMPT|PARP1	0	0	0
PBIOA019_HEPG2_24H:F18	BRD-K16862318	BRD-K16862318	HEPG2	trt_cp	0.04 uM	24 h	3	110	0.39	0.20944	1	1	1	1	0	-666	-666	0	0	0
PBIOA019_HEPG2_24H:G20	BRD-K66616402	BRD-K66616402	HEPG2	trt_cp	3.33 uM	24 h	3	85	0.31	0.164142	1	0	1	1	0	-666	-666	0	0	0
PBIOA019_HEPG2_24H:I12	BRD-A02303741	BRD-A02303741	HEPG2	trt_cp	0.04 uM	24 h	3	127	0.16	0.144143	1	0	1	1	0	-666	-666	0	0	0
PBIOA019_HEPG2_24H:I19	BRD-K71106091	fludarabine-phosphate	HEPG2	trt_cp	10 uM	24 h	3	121	0.26	0.179354	1	0	1	1	0	DNA inhibitor|DNA repair enzyme inhibitor|Purine antagonist	POLA1|RRM1|DCK|POLD1|POLE|RRM2|RRM2B	0	0	0
PBIOA019_HEPG2_24H:K13	BRD-K82746043	navitoclax	HEPG2	trt_cp	10 uM	24 h	3	188	0.46	0.297364	1	1	1	1	0	BCL inhibitor	BCL2|BCL2L1|BCL2L2	0	0	0
PBIOA019_HEPG2_24H:K19	BRD-K17702546	PD-168393	HEPG2	trt_cp	10 uM	24 h	3	303	0.44	0.369214	1	1	1	1	0	EGFR inhibitor	EGFR|ERBB2|SRC	0	0	0
PBIOA019_HEPG2_24H:L24	BRD-A02904414	SR8278	HEPG2	trt_cp	0.04 uM	24 h	3	122	0.36	0.211915	1	0	1	1	0	-666	-666	0	0	0
PBIOA019_HEPG2_24H:M02	BRD-K09951645	dabrafenib	HEPG2	trt_cp	3.33 uM	24 h	3	259	0.56	0.385101	1	1	1	1	0	RAF inhibitor	BRAF|CYP2B6|CYP2C19|CYP2C8|CYP3A4|LIMK1|NEK11|RAF1|SIK1	0	0	0
PBIOA019_HEPG2_24H:N13	BRD-K29107232	BRD-K29107232	HEPG2	trt_cp	10 uM	24 h	3	246	0.5	0.354636	1	1	1	1	0	-666	-666	0	0	0
PBIOA019_HEPG2_24H:P01	BRD-K33425534	exemestane	HEPG2	trt_cp	10 uM	24 h	3	205	0.34	0.26696	1	1	1	1	0	Aromatase inhibitor	CYP19A1	0	0	0
PBIOA019_HT29_24H:A07	BRD-K82594742	BRD-K82594742	HT29	trt_cp	10 uM	24 h	3	131	0.24	0.179297	1	1	1	1	0	-666	-666	0	0	0
PBIOA019_HT29_24H:B14	BRD-K83525166	BRD-K83525166	HT29	trt_cp	3.33 uM	24 h	3	141	0.27	0.197298	1	0	1	1	0	-666	-666	0	0	0
PBIOA019_HT29_24H:B19	BRD-A04287157	BRD-A04287157	HT29	trt_cp	10 uM	24 h	3	219	0.37	0.287842	1	1	1	1	0	-666	-666	0	0	0
PBIOA019_HT29_24H:C01	BRD-K72753750	BRD-K72753750	HT29	trt_cp	10 uM	24 h	3	188	0.44	0.290828	1	1	1	1	0	-666	-666	0	0	0
PBIOA019_HT29_24H:C07	BRD-K95552726	BRD-K95552726	HT29	trt_cp	10 uM	24 h	3	125	0.16	0.143003	1	0	1	1	0	-666	-666	0	0	0
PBIOA019_HT29_24H:D03	BRD-K69661891	BRD-K69661891	HT29	trt_cp	1.11 uM	24 h	3	119	0.27	0.181253	1	1	1	1	0	-666	-666	0	0	0
PBIOA019_HT29_24H:D15	BRD-K97697439	BRD-K97697439	HT29	trt_cp	1.11 uM	24 h	3	100	0.17	0.131842	1	0	1	1	0	-666	-666	0	0	0
PBIOA019_HT29_24H:E01	BRD-K68937492	BRD-K68937492	HT29	trt_cp	10 uM	24 h	3	159	0.27	0.209513	1	0	1	1	0	-666	-666	0	0	0
PBIOA019_HT29_24H:E07	BRD-K96354014	nifedipine	HT29	trt_cp	10 uM	24 h	3	157	0.23	0.192152	1	1	1	1	0	Calcium channel blocker	CACNA1C|CACNA1D|CACNA1S|CACNA1F|CACNA2D1|CYP3A5|CACNA1H|CACNB2|CALM1|GLRA1|GLRA3|GLRB|KCNA1|KCNA5|NR1I2|TRPM3	0	0	0
PBIOA019_HT29_24H:F15	BRD-K16862318	BRD-K16862318	HT29	trt_cp	1.11 uM	24 h	3	225	0.2	0.214505	1	0	1	1	0	-666	-666	0	0	0
PBIOA019_HT29_24H:G23	BRD-K66616402	BRD-K66616402	HT29	trt_cp	0.125 uM	24 h	3	165	0.26	0.20944	1	0	1	1	0	-666	-666	0	0	0
PBIOA019_HT29_24H:H04	BRD-K69649444	BRD-K69649444	HT29	trt_cp	0.37 uM	24 h	3	84	0.22	0.137462	1	0	1	1	0	-666	-666	0	0	0
PBIOA019_HT29_24H:H15	BRD-K26657438	imiquimod	HT29	trt_cp	1.11 uM	24 h	3	109	0.31	0.185877	1	1	1	1	0	Interferon inducer|TLR agonist	TLR7|TLR8	0	0	0
PBIOA019_HT29_24H:I01	BRD-K46556387	BRD-K46556387	HT29	trt_cp	10 uM	24 h	3	779	0.82	0.808177	1	1	1	1	0	-666	-666	0	0	0
PBIOA019_HT29_24H:J19	BRD-K84754008	CBB-1007	HT29	trt_cp	10 uM	24 h	3	114	0.25	0.170708	1	1	1	1	0	-666	-666	0	0	0
PBIOA019_HT29_24H:K14	BRD-K82746043	navitoclax	HT29	trt_cp	3.33 uM	24 h	3	114	0.25	0.170708	1	1	1	1	0	BCL inhibitor	BCL2|BCL2L1|BCL2L2	0	0	0
PBIOA019_HT29_24H:K19	BRD-K17702546	PD-168393	HT29	trt_cp	10 uM	24 h	3	332	0.58	0.443725	1	1	1	1	0	EGFR inhibitor	EGFR|ERBB2|SRC	0	0	0
PBIOA019_HT29_24H:L01	BRD-K93442924	voapaxar	HT29	trt_cp	10 uM	24 h	3	416	0.63	0.517663	1	1	1	1	0	Thrombin inhibitor	F2R	0	0	0
PBIOA019_HT29_24H:L07	BRD-A09890259	3-Cl-AHPC	HT29	trt_cp	10 uM	24 h	3	501	0.73	0.61152	1	1	1	1	0	-666	-666	0	0	0
PBIOA019_HT29_24H:M07	BRD-A09722536	cyclophosphamide	HT29	trt_cp	10 uM	24 h	3	131	0.19	0.15953	1	0	1	1	0	DNA alkylating agent	CYP2B6|CYP2C19|CYP3A5|BCL2|LGALS1|CYP2A6|CYP2C18|CYP2C8|CYP2C9|CYP2D6|CYP3A4|CYP3A7	0	0	0
PBIOA019_HT29_24H:N02	BRD-K31553917	BRD-K31553917	HT29	trt_cp	3.33 uM	24 h	3	108	0.24	0.162798	1	1	1	1	0	-666	-666	0	0	0
PBIOA019_HT29_24H:O20	BRD-K76964878	EX-527	HT29	trt_cp	3.33 uM	24 h	3	97	0.14	0.117837	1	1	1	1	0	-666	-666	0	0	0
PBIOA019_MCF7_24H:A09	BRD-K82594742	BRD-K82594742	MCF7	trt_cp	1.11 uM	24 h	3	305	0.4	0.353192	1	1	1	1	0	-666	-666	0	0	0
PBIOA019_MCF7_24H:A19	BRD-K37055263	BRD-K37055263	MCF7	trt_cp	10 uM	24 h	3	249	0.42	0.327005	1	1	1	1	0	-666	-666	0	0	0
PBIOA019_MCF7_24H:B24	BRD-A04287157	BRD-A04287157	MCF7	trt_cp	0.04 uM	24 h	3	147	0.36	0.232616	1	1	1	1	0	-666	-666	0	0	0
PBIOA019_MCF7_24H:C07	BRD-K95552726	BRD-K95552726	MCF7	trt_cp	10 uM	24 h	3	135	0.33	0.213429	1	0	1	1	0	-666	-666	0	0	0
PBIOA019_MCF7_24H:D17	BRD-K97697439	BRD-K97697439	MCF7	trt_cp	0.125 uM	24 h	3	90	0.23	0.145484	1	0	1	1	0	-666	-666	0	0	0
PBIOA019_MCF7_24H:E06	BRD-K68937492	BRD-K68937492	MCF7	trt_cp	0.05 uM	24 h	3	87	0.21	0.136678	1	0	1	1	0	-666	-666	0	0	0
PBIOA019_MCF7_24H:E20	BRD-K17068645	bendamustine	MCF7	trt_cp	3.33 uM	24 h	3	137	0.41	0.239653	1	1	1	1	0	DNA inhibitor	-666	0	0	0
PBIOA019_MCF7_24H:F15	BRD-K16862318	BRD-K16862318	MCF7	trt_cp	1.11 uM	24 h	3	119	0.28	0.184579	1	0	1	1	0	-666	-666	0	0	0
PBIOA019_MCF7_24H:G19	BRD-K66616402	BRD-K66616402	MCF7	trt_cp	10 uM	24 h	3	109	0.27	0.173471	1	1	1	1	0	-666	-666	0	0	0
PBIOA019_MCF7_24H:H05	BRD-K69649444	BRD-K69649444	MCF7	trt_cp	0.125 uM	24 h	3	109	0.12	0.115647	1	0	1	1	0	-666	-666	0	0	0
PBIOA019_MCF7_24H:H08	BRD-K51768138	lomustine	MCF7	trt_cp	3.33 uM	24 h	3	108	0.31	0.185022	1	0	1	1	0	DNA inhibitor	STMN4	0	0	0
PBIOA019_MCF7_24H:H17	BRD-K26657438	imiquimod	MCF7	trt_cp	0.125 uM	24 h	3	101	0.26	0.163862	1	0	1	1	0	Interferon inducer|TLR agonist	TLR7|TLR8	0	0	0
PBIOA019_MCF7_24H:H20	BRD-K97651142	BRD-K97651142	MCF7	trt_cp	3.33 uM	24 h	3	352	0.65	0.483681	1	1	1	1	0	-666	-666	0	0	0
PBIOA019_MCF7_24H:I01	BRD-K46556387	BRD-K46556387	MCF7	trt_cp	10 uM	24 h	2	576	0.74	0.660173	1	1	1	1	0	-666	-666	0	0	0
PBIOA019_MCF7_24H:J22	BRD-K84754008	CBB-1007	MCF7	trt_cp	0.37 uM	24 h	3	196	0.31	0.249252	1	0	1	1	0	-666	-666	0	0	0
PBIOA019_MCF7_24H:K04	BRD-K70809902	BRD-K70809902	MCF7	trt_cp	0.37 uM	24 h	3	101	0.2	0.143716	1	0	1	1	0	-666	-666	0	0	0
PBIOA019_MCF7_24H:K19	BRD-K17702546	PD-168393	MCF7	trt_cp	10 uM	24 h	3	330	0.61	0.453683	1	1	1	1	0	EGFR inhibitor	EGFR|ERBB2|SRC	0	0	0
PBIOA019_MCF7_24H:L01	BRD-K93442924	voapaxar	MCF7	trt_cp	10 uM	24 h	3	245	0.55	0.371189	1	1	1	1	0	Thrombin inhibitor	F2R	0	0	0
PBIOA019_MCF7_24H:L07	BRD-A09890259	3-Cl-AHPC	MCF7	trt_cp	10 uM	24 h	3	437	0.69	0.555259	1	1	1	1	0	-666	-666	0	0	0
PBIOA019_MCF7_24H:L19	BRD-A02904414	SR8278	MCF7	trt_cp	10 uM	24 h	3	122	0.28	0.186891	1	1	1	1	0	-666	-666	0	0	0
PBIOA019_MCF7_24H:N13	BRD-K29107232	BRD-K29107232	MCF7	trt_cp	10 uM	24 h	3	161	0.4	0.25661	1	1	1	1	0	-666	-666	0	0	0
PBIOA019_MCF7_24H:O24	BRD-K76964878	EX-527	MCF7	trt_cp	0.04 uM	24 h	3	335	0.53	0.42608	1	1	1	1	0	-666	-666	0	0	0
PBIOA019_PC3_24H:A16	BRD-K78124620	BRD-K78124620	PC3	trt_cp	0.37 uM	24 h	3	147	0.14	0.145062	1	0	1	1	0	-666	-666	0	0	0
PBIOA019_PC3_24H:A24	BRD-K37055263	BRD-K37055263	PC3	trt_cp	0.04 uM	24 h	3	209	0.34	0.269552	1	1	1	1	0	-666	-666	0	0	0
PBIOA019_PC3_24H:B07	BRD-K34513690	BRD-K34513690	PC3	trt_cp	10 uM	24 h	3	115	0.09	0.102873	1	0	1	1	0	-666	-666	0	0	0
PBIOA019_PC3_24H:C06	BRD-K72753750	BRD-K72753750	PC3	trt_cp	0.04 uM	24 h	3	99	0.16	0.127265	1	0	1	1	0	-666	-666	0	0	0
PBIOA019_PC3_24H:C08	BRD-K95552726	BRD-K95552726	PC3	trt_cp	3.33 uM	24 h	3	122	0.24	0.173028	1	0	1	1	0	-666	-666	0	0	0
PBIOA019_PC3_24H:D14	BRD-K97697439	BRD-K97697439	PC3	trt_cp	3.33 uM	24 h	3	190	0.34	0.257008	1	1	1	1	0	-666	-666	0	0	0
PBIOA019_PC3_24H:E01	BRD-K68937492	BRD-K68937492	PC3	trt_cp	10 uM	24 h	3	276	0.27	0.276037	1	0	1	1	0	-666	-666	0	0	0
PBIOA019_PC3_24H:E07	BRD-K96354014	nifedipine	PC3	trt_cp	10 uM	24 h	3	148	0.31	0.216592	1	1	1	1	0	Calcium channel blocker	CACNA1C|CACNA1D|CACNA1S|CACNA1F|CACNA2D1|CYP3A5|CACNA1H|CACNB2|CALM1|GLRA1|GLRA3|GLRB|KCNA1|KCNA5|NR1I2|TRPM3	0	0	0
PBIOA019_PC3_24H:E19	BRD-K17068645	bendamustine	PC3	trt_cp	10 uM	24 h	3	188	0.33	0.251864	1	1	1	1	0	DNA inhibitor	-666	0	0	0
PBIOA019_PC3_24H:H01	BRD-K69649444	BRD-K69649444	PC3	trt_cp	10 uM	24 h	3	121	0.2	0.157303	1	0	1	1	0	-666	-666	0	0	0
PBIOA019_PC3_24H:H19	BRD-K97651142	BRD-K97651142	PC3	trt_cp	10 uM	24 h	3	431	0.67	0.543384	1	1	1	1	0	-666	-666	0	0	0
PBIOA019_PC3_24H:I01	BRD-K46556387	BRD-K46556387	PC3	trt_cp	10 uM	24 h	3	486	0.63	0.559524	1	1	1	1	0	-666	-666	0	0	0
PBIOA019_PC3_24H:I07	BRD-A02303741	BRD-A02303741	PC3	trt_cp	10 uM	24 h	3	126	0.19	0.156456	1	1	1	1	0	-666	-666	0	0	0
PBIOA019_PC3_24H:I17	BRD-K82273064	BRD-K82273064	PC3	trt_cp	0.125 uM	24 h	3	164	0.21	0.187656	1	1	1	1	0	-666	-666	0	0	0
PBIOA019_PC3_24H:J06	BRD-K05519962	BRD-K05519962	PC3	trt_cp	0.04 uM	24 h	3	100	0.22	0.149983	1	0	1	1	0	-666	-666	0	0	0
PBIOA019_PC3_24H:J12	BRD-K42137908	palmostatin-b	PC3	trt_cp	0.04 uM	24 h	3	88	0.17	0.123679	1	0	1	1	0	-666	-666	0	0	0
PBIOA019_PC3_24H:J19	BRD-K84754008	CBB-1007	PC3	trt_cp	10 uM	24 h	3	92	0.25	0.153354	1	1	1	1	0	-666	-666	0	0	0
PBIOA019_PC3_24H:K04	BRD-K70809902	BRD-K70809902	PC3	trt_cp	0.37 uM	24 h	3	127	0.19	0.157076	1	1	1	1	0	-666	-666	0	0	0
PBIOA019_PC3_24H:L07	BRD-A09890259	3-Cl-AHPC	PC3	trt_cp	10 uM	24 h	3	464	0.66	0.559579	1	1	1	1	0	-666	-666	0	0	0
PBIOA019_PC3_24H:L17	BRD-K57926513	BRD-K57926513	PC3	trt_cp	0.125 uM	24 h	3	93	0.14	0.115381	1	0	1	1	0	PDGFR inhibitor	FLT3	0	0	0
PBIOA019_PC3_24H:M13	BRD-K93176058	AC-55649	PC3	trt_cp	10 uM	24 h	3	103	0.18	0.137685	1	1	1	1	0	Retinoid receptor agonist	RARB|RARA	0	0	0
PBIOA019_PC3_24H:P01	BRD-K33425534	exemestane	PC3	trt_cp	10 uM	24 h	3	342	0.44	0.392256	1	1	1	1	0	Aromatase inhibitor	CYP19A1	0	0	0
PBIOA020_A375_24H:B24	BRD-K73947551	amifostine	A375	trt_cp	0.04 uM	24 h	3	123	0.23	0.170078	0	0	1	1	0	Reducing agent	ALPPL2|ENPP1	0	0	0
PBIOA020_A375_24H:C02	BRD-K67548518	BRD-K67548518	A375	trt_cp	3.33 uM	24 h	3	289	0.3	0.297742	0	0	1	1	0	-666	-666	0	0	0
PBIOA020_A375_24H:C16	BRD-K48407125	BRD-K48407125	A375	trt_cp	0.37 uM	24 h	3	161	0.09	0.121721	0	0	1	1	0	-666	-666	0	0	0
PBIOA020_A375_24H:D01	BRD-K44573794	BRD-K44573794	A375	trt_cp	10 uM	24 h	3	198	0.33	0.258476	0	0	1	1	0	-666	-666	0	0	0
PBIOA020_A375_24H:D11	BRD-K72465479	BRD-K72465479	A375	trt_cp	0.125 uM	24 h	2	90	0.14	0.113505	0	0	1	1	0	-666	-666	0	0	0
PBIOA020_A375_24H:D24	BRD-K41900823	BRD-K41900823	A375	trt_cp	0.04 uM	24 h	3	136	0.14	0.139529	0	0	1	1	0	-666	-666	0	0	0
PBIOA020_A375_24H:E01	BRD-K71265179	BRD-K71265179	A375	trt_cp	10 uM	24 h	3	410	0.61	0.505694	0	0	1	1	0	-666	-666	0	0	0
PBIOA020_A375_24H:E14	BRD-K42413274	BRD-K42413274	A375	trt_cp	3.33 uM	24 h	3	129	0.1	0.114849	0	0	1	1	0	-666	-666	0	0	0
PBIOA020_A375_24H:F24	BRD-K80028364	BRD-K80028364	A375	trt_cp	0.04 uM	24 h	3	158	0.27	0.208853	0	0	1	1	0	-666	-666	0	0	0
PBIOA020_A375_24H:G06	BRD-K21448636	BRD-K21448636	A375	trt_cp	0.04 uM	24 h	3	148	0.09	0.116703	0	0	1	1	0	-666	-666	0	0	0
PBIOA020_A375_24H:G12	BRD-K55630925	BRD-K55630925	A375	trt_cp	0.04 uM	24 h	3	116	0.15	0.133384	0	0	1	1	0	-666	-666	0	0	0
PBIOA020_A375_24H:G19	BRD-K10034020	BRD-K10034020	A375	trt_cp	10 uM	24 h	3	133	0.22	0.172969	0	0	1	1	0	-666	-666	0	0	0
PBIOA020_A375_24H:H10	BRD-K74713361	BRD-K74713361	A375	trt_cp	0.37 uM	24 h	3	187	0.12	0.151475	0	0	1	1	0	-666	-666	0	0	0
PBIOA020_A375_24H:H17	BRD-K88830558	BRD-K88830558	A375	trt_cp	0.125 uM	24 h	3	179	0.08	0.121005	0	0	1	1	0	-666	-666	0	0	0
PBIOA020_A375_24H:I13	BRD-K87690520	BRD-K87690520	A375	trt_cp	10 uM	24 h	3	166	0.08	0.116528	0	0	1	1	0	-666	-666	0	0	0
PBIOA020_A375_24H:I19	BRD-K16163479	BRD-K16163479	A375	trt_cp	10 uM	24 h	3	208	0.16	0.184469	0	0	1	1	0	-666	-666	0	0	0
PBIOA020_A375_24H:J07	BRD-K37390332	BRD-K37390332	A375	trt_cp	10 uM	24 h	3	117	0.18	0.146744	0	0	1	1	0	-666	-666	0	0	0
PBIOA020_A375_24H:J21	BRD-K20264945	BRD-K20264945	A375	trt_cp	1.11 uM	24 h	3	146	0.11	0.128145	0	0	1	1	0	-666	-666	0	0	0
PBIOA020_A375_24H:K05	BRD-K83072125	BRD-K83072125	A375	trt_cp	0.125 uM	24 h	3	161	0.2	0.181451	0	0	1	1	0	-666	-666	0	0	0
PBIOA020_A375_24H:K10	BRD-A13084692	troglitazone	A375	trt_cp	10 uM	24 h	3	218	0.34	0.275295	0	0	1	1	0	PPAR receptor agonist|Insulin sensitizer	PPARG|AKR1B1|CCL2|CYP3A4|INS|ACSL4|ESRRA|ESRRG|SERPINE1|SLC29A1|TRPM3	0	0	0
PBIOA020_A375_24H:L02	BRD-K89637195	BRD-K89637195	A375	trt_cp	3.33 uM	24 h	3	129	0.14	0.135891	0	0	1	1	0	-666	-666	0	0	0
PBIOA020_A375_24H:L24	BRD-K19203541	BRD-K19203541	A375	trt_cp	0.04 uM	24 h	3	115	0.17	0.141385	0	0	1	1	0	-666	-666	0	0	0
PBIOA020_A375_24H:M01	BRD-K82254412	BRD-K82254412	A375	trt_cp	10 uM	24 h	3	225	0.39	0.29954	0	0	1	1	0	-666	-666	0	0	0
PBIOA020_A375_24H:M12	BRD-K27452769	BRD-K27452769	A375	trt_cp	0.04 uM	24 h	3	110	0.12	0.116176	0	0	1	1	0	-666	-666	0	0	0
PBIOA020_A375_24H:M13	BRD-K81491172	BRD-K81491172	A375	trt_cp	10 uM	24 h	3	437	0.63	0.530569	0	0	1	1	0	-666	-666	0	0	0
PBIOA020_A375_24H:M19	BRD-K56384660	BRD-K56384660	A375	trt_cp	10 uM	24 h	3	212	0.27	0.241925	0	0	1	1	0	-666	-666	0	0	0
PBIOA020_A375_24H:N14	BRD-K48188942	ML-281	A375	trt_cp	3.33 uM	24 h	3	127	0.21	0.165136	0	0	1	1	0	Serine/threonine kinase inhibitor	STK33	0	0	0
PBIOA020_A375_24H:O07	BRD-K28428262	brivanib	A375	trt_cp	10 uM	24 h	3	473	0.64	0.556354	0	0	1	1	0	FGFR inhibitor|VEGFR inhibitor	FGFR1|KDR|FLT1|FGFR2|FGFR3|FLT4|CYP3A4|KCNH2	0	0	0
PBIOA020_A375_24H:O17	BRD-K81700534	BRD-K81700534	A375	trt_cp	0.125 uM	24 h	3	97	0.11	0.104451	0	0	1	1	0	-666	-666	0	0	0
PBIOA020_A375_24H:P11	BRD-K82176364	BRD-K82176364	A375	trt_cp	0.125 uM	24 h	3	156	0.11	0.132461	0	0	1	1	0	-666	-666	0	0	0
PBIOA020_A375_24H:P24	BRD-K26169592	BRD-K26169592	A375	trt_cp	0.04 uM	24 h	3	234	0.34	0.285219	0	0	1	1	0	-666	-666	0	0	0
PBIOA020_A549_24H:A07	BRD-K06750613	GSK-1059615	A549	trt_cp	10 uM	24 h	3	567	0.74	0.654995	1	1	1	1	0	PI3K inhibitor	PIK3CA|PIK3CG	0	0	0
PBIOA020_A549_24H:B07	BRD-K25311561	KU-55933	A549	trt_cp	10 uM	24 h	3	141	0.29	0.204474	1	1	1	1	0	ATM kinase inhibitor	ATM|PRKDC	0	0	0
PBIOA020_A549_24H:B13	BRD-K61314889	endo-IWR-1	A549	trt_cp	10 uM	24 h	3	167	0.31	0.230075	1	1	1	1	0	PARP inhibitor	TNKS|TNKS2	0	0	0
PBIOA020_A549_24H:B20	BRD-K73947551	amifostine	A549	trt_cp	3.33 uM	24 h	3	626	0.66	0.649965	1	1	1	1	0	Reducing agent	ALPPL2|ENPP1	0	0	0
PBIOA020_A549_24H:D06	BRD-K44573794	BRD-K44573794	A549	trt_cp	0.04 uM	24 h	3	100	0.17	0.131842	1	0	1	1	0	-666	-666	0	0	0
PBIOA020_A549_24H:E09	BRD-K26910201	BRD-K26910201	A549	trt_cp	1.11 uM	24 h	3	108	0.09	0.0996928	1	0	1	1	0	-666	-666	0	0	0
PBIOA020_A549_24H:G01	BRD-K21448636	BRD-K21448636	A549	trt_cp	10 uM	24 h	3	180	0.22	0.201223	1	0	1	1	0	-666	-666	0	0	0
PBIOA020_A549_24H:G08	BRD-K55630925	BRD-K55630925	A549	trt_cp	3.33 uM	24 h	3	82	0.19	0.126216	1	0	1	1	0	-666	-666	0	0	0
PBIOA020_A549_24H:G19	BRD-K10034020	BRD-K10034020	A549	trt_cp	10 uM	24 h	3	101	0.24	0.157433	1	0	1	1	0	-666	-666	0	0	0
PBIOA020_A549_24H:H07	BRD-K74713361	BRD-K74713361	A549	trt_cp	10 uM	24 h	3	84	0.2	0.131065	1	1	1	1	0	-666	-666	0	0	0
PBIOA020_A549_24H:H14	BRD-K88830558	BRD-K88830558	A549	trt_cp	3.33 uM	24 h	3	98	0.26	0.16141	1	1	1	1	0	-666	-666	0	0	0
PBIOA020_A549_24H:H20	BRD-K37565594	BRD-K37565594	A549	trt_cp	3.33 uM	24 h	3	73	0.19	0.119088	1	0	1	1	0	-666	-666	0	0	0
PBIOA020_A549_24H:I01	BRD-K83030136	AT-406	A549	trt_cp	10 uM	24 h	3	169	0.36	0.249416	1	1	1	1	0	IAP antagonist	-666	0	0	0
PBIOA020_A549_24H:I10	BRD-K68657015	BRD-K68657015	A549	trt_cp	0.37 uM	24 h	3	110	0.23	0.160839	1	1	1	1	0	-666	-666	0	0	0
PBIOA020_A549_24H:I15	BRD-K87690520	BRD-K87690520	A549	trt_cp	1.11 uM	24 h	3	193	0.14	0.166216	1	0	1	1	0	-666	-666	0	0	0
PBIOA020_A549_24H:I24	BRD-K16163479	BRD-K16163479	A549	trt_cp	0.04 uM	24 h	3	267	0.32	0.295571	1	0	1	1	0	-666	-666	0	0	0
PBIOA020_A549_24H:J07	BRD-K37390332	BRD-K37390332	A549	trt_cp	10 uM	24 h	2	136	0.23	0.17884	1	1	1	1	0	-666	-666	0	0	0
PBIOA020_A549_24H:K01	BRD-K83072125	BRD-K83072125	A549	trt_cp	10 uM	24 h	3	113	0.3	0.186179	1	0	1	1	0	-666	-666	0	0	0
PBIOA020_A549_24H:K17	BRD-K72980353	BRD-K72980353	A549	trt_cp	0.125 uM	24 h	2	206	0.04	0.0917897	0	0	1	1	0	-666	-666	0	0	0
PBIOA020_A549_24H:L03	BRD-K89637195	BRD-K89637195	A549	trt_cp	1.11 uM	24 h	2	107	0.11	0.109703	1	0	1	1	0	-666	-666	0	0	0
PBIOA020_A549_24H:L11	BRD-K81170493	BRD-K81170493	A549	trt_cp	0.125 uM	24 h	3	221	0.06	0.11644	1	0	1	1	0	-666	-666	0	0	0
PBIOA020_A549_24H:L13	BRD-K18235559	BRD-K18235559	A549	trt_cp	10 uM	24 h	3	296	0.21	0.252108	1	0	1	1	0	-666	-666	0	0	0
PBIOA020_A549_24H:M01	BRD-K82254412	BRD-K82254412	A549	trt_cp	10 uM	24 h	2	211	0.34	0.270839	1	1	1	1	0	-666	-666	0	0	0
PBIOA020_A549_24H:M08	BRD-K27452769	BRD-K27452769	A549	trt_cp	3.33 uM	24 h	3	324	0.09	0.172673	1	0	1	1	0	-666	-666	0	0	0
PBIOA020_A549_24H:M13	BRD-K81491172	BRD-K81491172	A549	trt_cp	10 uM	24 h	3	300	0.55	0.410745	1	1	1	1	0	-666	-666	0	0	0
PBIOA020_A549_24H:M19	BRD-K56384660	BRD-K56384660	A549	trt_cp	10 uM	24 h	2	190	0.4	0.278764	1	1	1	1	0	-666	-666	0	0	0
PBIOA020_A549_24H:N01	BRD-K10588890	BRD-K10588890	A549	trt_cp	10 uM	24 h	3	177	0.29	0.229095	1	0	1	1	0	-666	-666	0	0	0
PBIOA020_A549_24H:N09	BRD-K14831193	BRD-K14831193	A549	trt_cp	1.11 uM	24 h	3	158	0.09	0.120581	1	0	1	1	0	-666	-666	0	0	0
PBIOA020_A549_24H:O19	BRD-K78978711	KHS-101	A549	trt_cp	10 uM	24 h	3	336	0.46	0.397538	1	1	1	1	0	Neural stem cell inducer	TACC3	0	0	0
PBIOA020_HA1E_24H:A18	BRD-K48505079	BRD-K48505079	HA1E	trt_cp	0.04 uM	24 h	3	460	0.25	0.342909	1	0	1	1	0	-666	-666	0	0	0
PBIOA020_HA1E_24H:A19	BRD-K26641843	BRD-K26641843	HA1E	trt_cp	10 uM	24 h	3	308	0.37	0.341355	1	1	1	1	0	-666	-666	0	0	0
PBIOA020_HA1E_24H:B24	BRD-K73947551	amifostine	HA1E	trt_cp	0.04 uM	24 h	3	169	0.23	0.19936	1	0	1	1	0	Reducing agent	ALPPL2|ENPP1	0	0	0
PBIOA020_HA1E_24H:C01	BRD-K67548518	BRD-K67548518	HA1E	trt_cp	10 uM	24 h	3	218	0.35	0.279314	1	1	1	1	0	-666	-666	0	0	0
PBIOA020_HA1E_24H:C08	BRD-K12502280	TG-101348	HA1E	trt_cp	3.33 uM	24 h	3	331	0.49	0.407233	1	1	1	1	0	JAK inhibitor|FLT3 inhibitor	JAK2|FLT3|RET|BRD4|JAK1|JAK3|TYK2	0	0	0
PBIOA020_HA1E_24H:C15	BRD-K48407125	BRD-K48407125	HA1E	trt_cp	1.11 uM	24 h	3	152	0.11	0.130752	1	0	1	1	0	-666	-666	0	0	0
PBIOA020_HA1E_24H:D06	BRD-K44573794	BRD-K44573794	HA1E	trt_cp	0.04 uM	24 h	3	111	0.17	0.138905	1	0	1	1	0	-666	-666	0	0	0
PBIOA020_HA1E_24H:D07	BRD-K72465479	BRD-K72465479	HA1E	trt_cp	10 uM	24 h	3	144	0.23	0.184025	1	1	1	1	0	-666	-666	0	0	0
PBIOA020_HA1E_24H:D20	BRD-K41900823	BRD-K41900823	HA1E	trt_cp	3.33 uM	24 h	3	106	0.1	0.104108	1	0	1	1	0	-666	-666	0	0	0
PBIOA020_HA1E_24H:E11	BRD-K26910201	BRD-K26910201	HA1E	trt_cp	0.125 uM	24 h	3	128	0.09	0.108532	1	0	1	1	0	-666	-666	0	0	0
PBIOA020_HA1E_24H:E19	BRD-K89464729	GSK-269962	HA1E	trt_cp	10 uM	24 h	2	276	0.56	0.397538	1	1	1	1	0	Rho associated kinase inhibitor	ROCK1|ROCK2	0	0	0
PBIOA020_HA1E_24H:G07	BRD-K55630925	BRD-K55630925	HA1E	trt_cp	10 uM	24 h	3	280	0.22	0.250969	1	0	1	1	0	-666	-666	0	0	0
PBIOA020_HA1E_24H:G21	BRD-K10034020	BRD-K10034020	HA1E	trt_cp	1.11 uM	24 h	3	112	0.09	0.101522	1	0	1	1	0	-666	-666	0	0	0
PBIOA020_HA1E_24H:H17	BRD-K88830558	BRD-K88830558	HA1E	trt_cp	0.125 uM	24 h	3	153	0.21	0.181253	1	0	1	1	0	-666	-666	0	0	0
PBIOA020_HA1E_24H:I02	BRD-K83030136	AT-406	HA1E	trt_cp	3.33 uM	24 h	3	196	0.39	0.27957	1	1	1	1	0	IAP antagonist	-666	0	0	0
PBIOA020_HA1E_24H:I12	BRD-K68657015	BRD-K68657015	HA1E	trt_cp	0.04 uM	24 h	3	135	0.38	0.229028	1	0	1	1	0	-666	-666	0	0	0
PBIOA020_HA1E_24H:J06	BRD-K37174896	BRD-K37174896	HA1E	trt_cp	0.04 uM	24 h	3	111	0.13	0.121469	1	0	1	1	0	-666	-666	0	0	0
PBIOA020_HA1E_24H:J11	BRD-K37390332	BRD-K37390332	HA1E	trt_cp	0.125 uM	24 h	3	114	0.23	0.163737	1	1	1	1	0	-666	-666	0	0	0
PBIOA020_HA1E_24H:J19	BRD-K20264945	BRD-K20264945	HA1E	trt_cp	10 uM	24 h	3	79	0.17	0.117184	1	0	1	1	0	-666	-666	0	0	0
PBIOA020_HA1E_24H:K01	BRD-K83072125	BRD-K83072125	HA1E	trt_cp	10 uM	24 h	3	181	0.29	0.231669	1	1	1	1	0	-666	-666	0	0	0
PBIOA020_HA1E_24H:K17	BRD-K72980353	BRD-K72980353	HA1E	trt_cp	0.125 uM	24 h	3	117	0.14	0.129416	1	0	1	1	0	-666	-666	0	0	0
PBIOA020_HA1E_24H:K21	BRD-K84288283	BRD-K84288283	HA1E	trt_cp	1.11 uM	24 h	3	125	0.27	0.185767	1	1	1	1	0	-666	-666	0	0	0
PBIOA020_HA1E_24H:L01	BRD-K89637195	BRD-K89637195	HA1E	trt_cp	10 uM	24 h	3	301	0.33	0.318692	1	0	1	1	0	-666	-666	0	0	0
PBIOA020_HA1E_24H:L19	BRD-K19203541	BRD-K19203541	HA1E	trt_cp	10 uM	24 h	3	94	0.14	0.116	1	0	1	1	0	-666	-666	0	0	0
PBIOA020_HA1E_24H:M01	BRD-K82254412	BRD-K82254412	HA1E	trt_cp	10 uM	24 h	3	217	0.17	0.194216	1	0	1	1	0	-666	-666	0	0	0
PBIOA020_HA1E_24H:M14	BRD-K81491172	BRD-K81491172	HA1E	trt_cp	3.33 uM	24 h	3	235	0.44	0.325155	1	1	1	1	0	-666	-666	0	0	0
PBIOA020_HA1E_24H:M22	BRD-K56384660	BRD-K56384660	HA1E	trt_cp	0.37 uM	24 h	3	86	0.2	0.132616	1	1	1	1	0	-666	-666	0	0	0
PBIOA020_HA1E_24H:N11	BRD-K14831193	BRD-K14831193	HA1E	trt_cp	0.125 uM	24 h	3	136	0.12	0.129179	1	0	1	1	0	-666	-666	0	0	0
PBIOA020_HA1E_24H:O13	BRD-K81700534	BRD-K81700534	HA1E	trt_cp	10 uM	24 h	3	103	0.22	0.152216	1	1	1	1	0	-666	-666	0	0	0
PBIOA020_HA1E_24H:P07	BRD-K82176364	BRD-K82176364	HA1E	trt_cp	10 uM	24 h	2	46	0.13	0.0781954	1	0	1	1	0	-666	-666	0	0	0
PBIOA020_HA1E_24H:P14	BRD-K02292852	cefoperazone	HA1E	trt_cp	3.33 uM	24 h	3	117	0.2	0.154682	1	1	1	1	0	Bacterial cell wall synthesis inhibitor	-666	0	0	0
PBIOA020_HCC515_24H:A13	BRD-K48505079	BRD-K48505079	HCC515	trt_cp	10 uM	24 h	3	330	0.29	0.312814	1	1	1	1	0	-666	-666	0	0	0
PBIOA020_HCC515_24H:B14	BRD-K61314889	endo-IWR-1	HCC515	trt_cp	3.33 uM	24 h	3	340	0.48	0.408499	1	1	1	1	0	PARP inhibitor	TNKS|TNKS2	0	0	0
PBIOA020_HCC515_24H:C01	BRD-K67548518	BRD-K67548518	HCC515	trt_cp	10 uM	24 h	3	198	0.24	0.220429	1	1	1	1	0	-666	-666	0	0	0
PBIOA020_HCC515_24H:C18	BRD-K48407125	BRD-K48407125	HCC515	trt_cp	0.04 uM	24 h	3	78	0.07	0.0747183	1	0	1	1	0	-666	-666	0	0	0
PBIOA020_HCC515_24H:D17	BRD-K51781482	BRD-K51781482	HCC515	trt_cp	0.125 uM	24 h	3	124	0.07	0.0942086	1	0	1	1	0	-666	-666	0	0	0
PBIOA020_HCC515_24H:D19	BRD-K41900823	BRD-K41900823	HCC515	trt_cp	10 uM	24 h	3	68	0.05	0.0589617	1	0	1	1	0	-666	-666	0	0	0
PBIOA020_HCC515_24H:E11	BRD-K26910201	BRD-K26910201	HCC515	trt_cp	0.125 uM	24 h	3	101	0.17	0.1325	1	0	1	1	0	-666	-666	0	0	0
PBIOA020_HCC515_24H:E19	BRD-K89464729	GSK-269962	HCC515	trt_cp	10 uM	24 h	3	370	0.61	0.480393	1	1	1	1	0	Rho associated kinase inhibitor	ROCK1|ROCK2	0	0	0
PBIOA020_HCC515_24H:G02	BRD-K21448636	BRD-K21448636	HCC515	trt_cp	3.33 uM	24 h	3	68	0.14	0.0986618	1	0	1	1	0	-666	-666	0	0	0
PBIOA020_HCC515_24H:G07	BRD-K55630925	BRD-K55630925	HCC515	trt_cp	10 uM	24 h	3	165	0.06	0.100612	1	0	1	1	0	-666	-666	0	0	0
PBIOA020_HCC515_24H:H01	BRD-K37865504	LY-2183240	HCC515	trt_cp	10 uM	24 h	3	361	0.56	0.454651	1	1	1	1	0	FAAH inhibitor	FAAH	0	0	0
PBIOA020_HCC515_24H:H12	BRD-K74713361	BRD-K74713361	HCC515	trt_cp	0.04 uM	24 h	3	81	0.03	0.0498464	1	0	1	1	0	-666	-666	0	0	0
PBIOA020_HCC515_24H:I01	BRD-K83030136	AT-406	HCC515	trt_cp	10 uM	24 h	3	215	0.1	0.148269	1	0	1	1	0	IAP antagonist	-666	0	0	0
PBIOA020_HCC515_24H:I12	BRD-K68657015	BRD-K68657015	HCC515	trt_cp	0.04 uM	24 h	3	68	0.21	0.120836	1	1	1	1	0	-666	-666	0	0	0
PBIOA020_HCC515_24H:I14	BRD-K87690520	BRD-K87690520	HCC515	trt_cp	3.33 uM	24 h	3	113	0.09	0.101974	1	0	1	1	0	-666	-666	0	0	0
PBIOA020_HCC515_24H:K16	BRD-K72980353	BRD-K72980353	HCC515	trt_cp	0.37 uM	24 h	3	141	0.29	0.204474	1	1	1	1	0	-666	-666	0	0	0
PBIOA020_HCC515_24H:L02	BRD-K89637195	BRD-K89637195	HCC515	trt_cp	3.33 uM	24 h	3	133	0.07	0.0975676	1	0	1	1	0	-666	-666	0	0	0
PBIOA020_HCC515_24H:L12	BRD-K81170493	BRD-K81170493	HCC515	trt_cp	0.04 uM	24 h	3	160	0.29	0.217816	1	1	1	1	0	-666	-666	0	0	0
PBIOA020_HCC515_24H:L13	BRD-K18235559	BRD-K18235559	HCC515	trt_cp	10 uM	24 h	3	194	0.34	0.259699	1	1	1	1	0	-666	-666	0	0	0
PBIOA020_HCC515_24H:L24	BRD-K19203541	BRD-K19203541	HCC515	trt_cp	0.04 uM	24 h	3	234	0.24	0.239632	1	0	1	1	0	-666	-666	0	0	0
PBIOA020_HCC515_24H:M06	BRD-K82254412	BRD-K82254412	HCC515	trt_cp	0.04 uM	24 h	3	64	0.17	0.105474	1	1	1	1	0	-666	-666	0	0	0
PBIOA020_HCC515_24H:M20	BRD-K56384660	BRD-K56384660	HCC515	trt_cp	3.33 uM	24 h	3	52	0.02	0.0326097	1	0	1	1	0	-666	-666	0	0	0
PBIOA020_HCC515_24H:N07	BRD-K14831193	BRD-K14831193	HCC515	trt_cp	10 uM	24 h	3	69	0.15	0.102873	1	0	1	1	0	-666	-666	0	0	0
PBIOA020_HCC515_24H:N13	BRD-K48188942	ML-281	HCC515	trt_cp	10 uM	24 h	3	101	0.32	0.181788	1	1	1	1	0	Serine/threonine kinase inhibitor	STK33	0	0	0
PBIOA020_HCC515_24H:O07	BRD-K28428262	brivanib	HCC515	trt_cp	10 uM	24 h	3	237	0.38	0.303457	1	1	1	1	0	FGFR inhibitor|VEGFR inhibitor	FGFR1|KDR|FLT1|FGFR2|FGFR3|FLT4|CYP3A4|KCNH2	0	0	0
PBIOA020_HCC515_24H:O19	BRD-K78978711	KHS-101	HCC515	trt_cp	10 uM	24 h	3	273	0.5	0.373591	1	1	1	1	0	Neural stem cell inducer	TACC3	0	0	0
PBIOA020_HCC515_24H:P07	BRD-K82176364	BRD-K82176364	HCC515	trt_cp	10 uM	24 h	3	184	0.22	0.203447	1	1	1	1	0	-666	-666	0	0	0
PBIOA020_HCC515_24H:P19	BRD-K26169592	BRD-K26169592	HCC515	trt_cp	10 uM	24 h	3	164	0.23	0.196389	1	1	1	1	0	-666	-666	0	0	0
PBIOA020_HEPG2_24H:B21	BRD-K73947551	amifostine	HEPG2	trt_cp	1.11 uM	24 h	3	144	0.31	0.213645	1	1	1	1	0	Reducing agent	ALPPL2|ENPP1	0	0	0
PBIOA020_HEPG2_24H:D07	BRD-K72465479	BRD-K72465479	HEPG2	trt_cp	10 uM	24 h	3	98	0.13	0.114134	1	0	1	1	0	-666	-666	0	0	0
PBIOA020_HEPG2_24H:D13	BRD-K51781482	BRD-K51781482	HEPG2	trt_cp	10 uM	24 h	3	90	0.27	0.157628	1	1	1	1	0	-666	-666	0	0	0
PBIOA020_HEPG2_24H:D19	BRD-K41900823	BRD-K41900823	HEPG2	trt_cp	10 uM	24 h	3	107	0.19	0.144178	1	0	1	1	0	-666	-666	0	0	0
PBIOA020_HEPG2_24H:E18	BRD-K42413274	BRD-K42413274	HEPG2	trt_cp	0.04 uM	24 h	3	168	0.14	0.155078	1	0	1	1	0	-666	-666	0	0	0
PBIOA020_HEPG2_24H:E19	BRD-K89464729	GSK-269962	HEPG2	trt_cp	10 uM	24 h	3	402	0.6	0.496614	1	1	1	1	0	Rho associated kinase inhibitor	ROCK1|ROCK2	0	0	0
PBIOA020_HEPG2_24H:F17	BRD-K89162000	tandutinib	HEPG2	trt_cp	0.125 uM	24 h	3	111	0.21	0.154384	1	1	1	1	0	FLT3 inhibitor|KIT inhibitor|PDGFR inhibitor	FLT3|KIT|PDGFRA|PDGFRB|CSF1R|PDGFD	0	0	0
PBIOA020_HEPG2_24H:F21	BRD-K80028364	BRD-K80028364	HEPG2	trt_cp	1.11 uM	24 h	3	135	0.19	0.161948	1	0	1	1	0	-666	-666	0	0	0
PBIOA020_HEPG2_24H:G04	BRD-K21448636	BRD-K21448636	HEPG2	trt_cp	0.37 uM	24 h	3	102	0.22	0.151475	1	0	1	1	0	-666	-666	0	0	0
PBIOA020_HEPG2_24H:G07	BRD-K55630925	BRD-K55630925	HEPG2	trt_cp	10 uM	24 h	3	69	0.14	0.0993846	1	0	1	1	0	-666	-666	0	0	0
PBIOA020_HEPG2_24H:G22	BRD-K10034020	BRD-K10034020	HEPG2	trt_cp	0.37 uM	24 h	3	165	0.27	0.213429	1	0	1	1	0	-666	-666	0	0	0
PBIOA020_HEPG2_24H:H10	BRD-K74713361	BRD-K74713361	HEPG2	trt_cp	0.37 uM	24 h	3	113	0.24	0.166523	1	0	1	1	0	-666	-666	0	0	0
PBIOA020_HEPG2_24H:H14	BRD-K88830558	BRD-K88830558	HEPG2	trt_cp	3.33 uM	24 h	3	75	0.29	0.149128	1	1	1	1	0	-666	-666	0	0	0
PBIOA020_HEPG2_24H:I01	BRD-K83030136	AT-406	HEPG2	trt_cp	10 uM	24 h	3	112	0.28	0.179068	1	1	1	1	0	IAP antagonist	-666	0	0	0
PBIOA020_HEPG2_24H:I11	BRD-K68657015	BRD-K68657015	HEPG2	trt_cp	0.125 uM	24 h	3	112	0.2	0.15134	1	0	1	1	0	-666	-666	0	0	0
PBIOA020_HEPG2_24H:I13	BRD-K87690520	BRD-K87690520	HEPG2	trt_cp	10 uM	24 h	3	149	0.32	0.2208	1	1	1	1	0	-666	-666	0	0	0
PBIOA020_HEPG2_24H:I21	BRD-K16163479	BRD-K16163479	HEPG2	trt_cp	1.11 uM	24 h	3	171	0.21	0.191619	1	0	1	1	0	-666	-666	0	0	0
PBIOA020_HEPG2_24H:K03	BRD-K83072125	BRD-K83072125	HEPG2	trt_cp	1.11 uM	24 h	3	100	0.12	0.11077	1	0	1	1	0	-666	-666	0	0	0
PBIOA020_HEPG2_24H:K15	BRD-K72980353	BRD-K72980353	HEPG2	trt_cp	1.11 uM	24 h	3	141	0.17	0.156554	1	1	1	1	0	-666	-666	0	0	0
PBIOA020_HEPG2_24H:K23	BRD-K84288283	BRD-K84288283	HEPG2	trt_cp	0.125 uM	24 h	3	230	0.42	0.314282	1	1	1	1	0	-666	-666	0	0	0
PBIOA020_HEPG2_24H:L10	BRD-K81170493	BRD-K81170493	HEPG2	trt_cp	0.37 uM	24 h	3	80	0.09	0.0858019	1	0	1	1	0	-666	-666	0	0	0
PBIOA020_HEPG2_24H:L19	BRD-K19203541	BRD-K19203541	HEPG2	trt_cp	10 uM	24 h	3	154	0.31	0.220939	1	1	1	1	0	-666	-666	0	0	0
PBIOA020_HEPG2_24H:M10	BRD-K27452769	BRD-K27452769	HEPG2	trt_cp	0.37 uM	24 h	3	112	0.05	0.0756701	1	0	1	1	0	-666	-666	0	0	0
PBIOA020_HEPG2_24H:N04	BRD-K10588890	BRD-K10588890	HEPG2	trt_cp	0.37 uM	24 h	3	85	0.14	0.110307	1	0	1	1	0	-666	-666	0	0	0
PBIOA020_HEPG2_24H:N13	BRD-K48188942	ML-281	HEPG2	trt_cp	10 uM	24 h	3	270	0.53	0.382517	1	1	1	1	0	Serine/threonine kinase inhibitor	STK33	0	0	0
PBIOA020_HEPG2_24H:P09	BRD-K82176364	BRD-K82176364	HEPG2	trt_cp	1.11 uM	24 h	3	205	0.18	0.194242	1	0	1	1	0	-666	-666	0	0	0
PBIOA020_HEPG2_24H:P17	BRD-K02292852	cefoperazone	HEPG2	trt_cp	0.125 uM	24 h	3	106	0.22	0.154417	1	0	1	1	0	Bacterial cell wall synthesis inhibitor	-666	0	0	0
PBIOA020_HEPG2_24H:P22	BRD-K26169592	BRD-K26169592	HEPG2	trt_cp	0.37 uM	24 h	3	160	0.25	0.202237	1	0	1	1	0	-666	-666	0	0	0
PBIOA020_HT29_24H:A07	BRD-K06750613	GSK-1059615	HT29	trt_cp	10 uM	24 h	3	602	0.65	0.632536	1	1	1	1	0	PI3K inhibitor	PIK3CA|PIK3CG	0	0	0
PBIOA020_HT29_24H:A14	BRD-K48505079	BRD-K48505079	HT29	trt_cp	3.33 uM	24 h	3	141	0.14	0.142071	1	1	1	1	0	-666	-666	0	0	0
PBIOA020_HT29_24H:A19	BRD-K26641843	BRD-K26641843	HT29	trt_cp	10 uM	24 h	3	383	0.6	0.484736	1	1	1	1	0	-666	-666	0	0	0
PBIOA020_HT29_24H:B07	BRD-K25311561	KU-55933	HT29	trt_cp	10 uM	24 h	3	194	0.27	0.231427	1	1	1	1	0	ATM kinase inhibitor	ATM|PRKDC	0	0	0
PBIOA020_HT29_24H:C01	BRD-K67548518	BRD-K67548518	HT29	trt_cp	10 uM	24 h	3	410	0.45	0.434339	1	1	1	1	0	-666	-666	0	0	0
PBIOA020_HT29_24H:C17	BRD-K48407125	BRD-K48407125	HT29	trt_cp	0.125 uM	24 h	3	191	0.32	0.24999	1	1	1	1	0	-666	-666	0	0	0
PBIOA020_HT29_24H:D03	BRD-K44573794	BRD-K44573794	HT29	trt_cp	1.11 uM	24 h	3	116	0.1	0.108908	1	0	1	1	0	-666	-666	0	0	0
PBIOA020_HT29_24H:D10	BRD-K72465479	BRD-K72465479	HT29	trt_cp	0.37 uM	24 h	2	99	0.08	0.0899898	1	1	1	1	0	-666	-666	0	0	0
PBIOA020_HT29_24H:D24	BRD-K41900823	BRD-K41900823	HT29	trt_cp	0.04 uM	24 h	3	362	0.44	0.403563	1	1	1	1	0	-666	-666	0	0	0
PBIOA020_HT29_24H:E12	BRD-K26910201	BRD-K26910201	HT29	trt_cp	0.04 uM	24 h	3	150	0.13	0.141204	1	1	1	1	0	-666	-666	0	0	0
PBIOA020_HT29_24H:F20	BRD-K80028364	BRD-K80028364	HT29	trt_cp	3.33 uM	24 h	2	68	0.03	0.0456715	1	1	1	1	0	-666	-666	0	0	0
PBIOA020_HT29_24H:G10	BRD-K55630925	BRD-K55630925	HT29	trt_cp	0.37 uM	24 h	3	148	0.13	0.14026	1	1	1	1	0	-666	-666	0	0	0
PBIOA020_HT29_24H:H10	BRD-K74713361	BRD-K74713361	HT29	trt_cp	0.37 uM	24 h	3	135	0.17	0.153187	1	1	1	1	0	-666	-666	0	0	0
PBIOA020_HT29_24H:H24	BRD-K37565594	BRD-K37565594	HT29	trt_cp	0.04 uM	24 h	3	337	0.45	0.393778	1	1	1	1	0	-666	-666	0	0	0
PBIOA020_HT29_24H:I13	BRD-K87690520	BRD-K87690520	HT29	trt_cp	10 uM	24 h	3	133	0.13	0.132962	1	0	1	1	0	-666	-666	0	0	0
PBIOA020_HT29_24H:J08	BRD-K37390332	BRD-K37390332	HT29	trt_cp	3.33 uM	24 h	3	99	0.14	0.119045	1	1	1	1	0	-666	-666	0	0	0
PBIOA020_HT29_24H:K03	BRD-K83072125	BRD-K83072125	HT29	trt_cp	1.11 uM	24 h	3	121	0.28	0.186124	1	1	1	1	0	-666	-666	0	0	0
PBIOA020_HT29_24H:L04	BRD-K89637195	BRD-K89637195	HT29	trt_cp	0.37 uM	24 h	3	104	0.18	0.138351	1	1	1	1	0	-666	-666	0	0	0
PBIOA020_HT29_24H:L09	BRD-K81170493	BRD-K81170493	HT29	trt_cp	1.11 uM	24 h	3	145	0.18	0.163362	1	1	1	1	0	-666	-666	0	0	0
PBIOA020_HT29_24H:L13	BRD-K18235559	BRD-K18235559	HT29	trt_cp	10 uM	24 h	3	235	0.3	0.268488	1	1	1	1	0	-666	-666	0	0	0
PBIOA020_HT29_24H:M05	BRD-K82254412	BRD-K82254412	HT29	trt_cp	0.12 uM	24 h	3	120	0.15	0.135665	1	0	1	1	0	-666	-666	0	0	0
PBIOA020_HT29_24H:N13	BRD-K48188942	ML-281	HT29	trt_cp	10 uM	24 h	3	188	0.27	0.22782	1	1	1	1	0	Serine/threonine kinase inhibitor	STK33	0	0	0
PBIOA020_HT29_24H:O16	BRD-K81700534	BRD-K81700534	HT29	trt_cp	0.37 uM	24 h	3	137	0.13	0.134947	1	0	1	1	0	-666	-666	0	0	0
PBIOA020_MCF7_24H:A24	BRD-K26641843	BRD-K26641843	MCF7	trt_cp	0.04 uM	24 h	3	286	0.24	0.264923	1	1	1	1	0	-666	-666	0	0	0
PBIOA020_MCF7_24H:B20	BRD-K73947551	amifostine	MCF7	trt_cp	3.33 uM	24 h	3	122	0.18	0.149847	1	0	1	1	0	Reducing agent	ALPPL2|ENPP1	0	0	0
PBIOA020_MCF7_24H:C17	BRD-K48407125	BRD-K48407125	MCF7	trt_cp	0.125 uM	24 h	3	103	0.12	0.112419	1	0	1	1	0	-666	-666	0	0	0
PBIOA020_MCF7_24H:D06	BRD-K44573794	BRD-K44573794	MCF7	trt_cp	0.04 uM	24 h	3	100	0.15	0.123844	1	0	1	1	0	-666	-666	0	0	0
PBIOA020_MCF7_24H:D11	BRD-K72465479	BRD-K72465479	MCF7	trt_cp	0.125 uM	24 h	3	99	0.16	0.127265	1	0	1	1	0	-666	-666	0	0	0
PBIOA020_MCF7_24H:D17	BRD-K51781482	BRD-K51781482	MCF7	trt_cp	0.125 uM	24 h	3	106	0.13	0.118701	1	1	1	1	0	-666	-666	0	0	0
PBIOA020_MCF7_24H:D22	BRD-K41900823	BRD-K41900823	MCF7	trt_cp	0.37 uM	24 h	3	94	0.16	0.124009	1	0	1	1	0	-666	-666	0	0	0
PBIOA020_MCF7_24H:E19	BRD-K89464729	GSK-269962	MCF7	trt_cp	10 uM	24 h	3	338	0.59	0.451559	1	1	1	1	0	Rho associated kinase inhibitor	ROCK1|ROCK2	0	0	0
PBIOA020_MCF7_24H:F19	BRD-K80028364	BRD-K80028364	MCF7	trt_cp	10 uM	24 h	3	140	0.22	0.177462	1	1	1	1	0	-666	-666	0	0	0
PBIOA020_MCF7_24H:G05	BRD-K21448636	BRD-K21448636	MCF7	trt_cp	0.125 uM	24 h	3	96	0.18	0.132924	1	1	1	1	0	-666	-666	0	0	0
PBIOA020_MCF7_24H:G09	BRD-K55630925	BRD-K55630925	MCF7	trt_cp	1.11 uM	24 h	3	175	0.21	0.193847	1	1	1	1	0	-666	-666	0	0	0
PBIOA020_MCF7_24H:H02	BRD-K37865504	LY-2183240	MCF7	trt_cp	3.33 uM	24 h	3	451	0.62	0.534706	1	1	1	1	0	FAAH inhibitor	FAAH	0	0	0
PBIOA020_MCF7_24H:J12	BRD-K37390332	BRD-K37390332	MCF7	trt_cp	0.04 uM	24 h	3	93	0.08	0.0872202	1	0	1	1	0	-666	-666	0	0	0
PBIOA020_MCF7_24H:K01	BRD-K83072125	BRD-K83072125	MCF7	trt_cp	10 uM	24 h	3	165	0.2	0.183691	1	1	1	1	0	-666	-666	0	0	0
PBIOA020_MCF7_24H:K15	BRD-K72980353	BRD-K72980353	MCF7	trt_cp	1.11 uM	24 h	3	86	0.18	0.12581	1	1	1	1	0	-666	-666	0	0	0
PBIOA020_MCF7_24H:L02	BRD-K89637195	BRD-K89637195	MCF7	trt_cp	3.33 uM	24 h	3	233	0.3	0.267343	1	1	1	1	0	-666	-666	0	0	0
PBIOA020_MCF7_24H:L09	BRD-K81170493	BRD-K81170493	MCF7	trt_cp	1.11 uM	24 h	3	76	0.08	0.0788465	1	0	1	1	0	-666	-666	0	0	0
PBIOA020_MCF7_24H:L13	BRD-K18235559	BRD-K18235559	MCF7	trt_cp	10 uM	24 h	3	256	0.45	0.343208	1	1	1	1	0	-666	-666	0	0	0
PBIOA020_MCF7_24H:M07	BRD-K27452769	BRD-K27452769	MCF7	trt_cp	10 uM	24 h	3	73	0.12	0.0946417	1	0	1	1	0	-666	-666	0	0	0
PBIOA020_MCF7_24H:N01	BRD-K10588890	BRD-K10588890	MCF7	trt_cp	10 uM	24 h	3	177	0.26	0.216922	1	0	1	1	0	-666	-666	0	0	0
PBIOA020_MCF7_24H:O17	BRD-K81700534	BRD-K81700534	MCF7	trt_cp	0.125 uM	24 h	3	132	0.11	0.121847	1	0	1	1	0	-666	-666	0	0	0
PBIOA020_PC3_24H:C01	BRD-K67548518	BRD-K67548518	PC3	trt_cp	10 uM	24 h	3	420	0.68	0.540393	1	1	1	1	0	-666	-666	0	0	0
PBIOA020_PC3_24H:D01	BRD-K44573794	BRD-K44573794	PC3	trt_cp	10 uM	24 h	3	143	0.24	0.187329	1	1	1	1	0	-666	-666	0	0	0
PBIOA020_PC3_24H:D13	BRD-K51781482	BRD-K51781482	PC3	trt_cp	10 uM	24 h	3	123	0.29	0.190977	1	1	1	1	0	-666	-666	0	0	0
PBIOA020_PC3_24H:E01	BRD-K71265179	BRD-K71265179	PC3	trt_cp	10 uM	24 h	3	274	0.4	0.334762	1	1	1	1	0	-666	-666	0	0	0
PBIOA020_PC3_24H:E14	BRD-K42413274	BRD-K42413274	PC3	trt_cp	3.33 uM	24 h	3	112	0.22	0.158727	1	0	1	1	0	-666	-666	0	0	0
PBIOA020_PC3_24H:E19	BRD-K89464729	GSK-269962	PC3	trt_cp	10 uM	24 h	2	305	0.57	0.421617	1	1	1	1	0	Rho associated kinase inhibitor	ROCK1|ROCK2	0	0	0
PBIOA020_PC3_24H:F23	BRD-K80028364	BRD-K80028364	PC3	trt_cp	0.125 uM	24 h	3	150	0.23	0.187819	1	1	1	1	0	-666	-666	0	0	0
PBIOA020_PC3_24H:G01	BRD-K21448636	BRD-K21448636	PC3	trt_cp	10 uM	24 h	3	127	0.29	0.194058	1	1	1	1	0	-666	-666	0	0	0
PBIOA020_PC3_24H:G24	BRD-K10034020	BRD-K10034020	PC3	trt_cp	0.04 uM	24 h	3	163	0.28	0.216025	1	1	1	1	0	-666	-666	0	0	0
PBIOA020_PC3_24H:H11	BRD-K74713361	BRD-K74713361	PC3	trt_cp	0.125 uM	24 h	3	90	0.18	0.128703	1	1	1	1	0	-666	-666	0	0	0
PBIOA020_PC3_24H:H19	BRD-K37565594	BRD-K37565594	PC3	trt_cp	10 uM	24 h	3	139	0.23	0.180801	1	1	1	1	0	-666	-666	0	0	0
PBIOA020_PC3_24H:J07	BRD-K37390332	BRD-K37390332	PC3	trt_cp	10 uM	24 h	3	118	0.13	0.12524	1	0	1	1	0	-666	-666	0	0	0
PBIOA020_PC3_24H:K13	BRD-K72980353	BRD-K72980353	PC3	trt_cp	10 uM	24 h	3	98	0.13	0.114134	1	1	1	1	0	-666	-666	0	0	0
PBIOA020_PC3_24H:L09	BRD-K81170493	BRD-K81170493	PC3	trt_cp	1.11 uM	24 h	3	126	0.16	0.143574	1	0	1	1	0	-666	-666	0	0	0
PBIOA020_PC3_24H:M19	BRD-K56384660	BRD-K56384660	PC3	trt_cp	10 uM	24 h	3	193	0.34	0.259029	1	1	1	1	0	-666	-666	0	0	0
PBIOA020_PC3_24H:N09	BRD-K14831193	BRD-K14831193	PC3	trt_cp	1.11 uM	24 h	3	134	0.13	0.133461	1	0	1	1	0	-666	-666	0	0	0
PBIOA020_PC3_24H:O15	BRD-K81700534	BRD-K81700534	PC3	trt_cp	1.11 uM	24 h	3	296	0.19	0.239802	1	0	1	1	0	-666	-666	0	0	0
PBIOA020_PC3_24H:O19	BRD-K78978711	KHS-101	PC3	trt_cp	10 uM	24 h	3	401	0.52	0.461747	1	1	1	1	0	Neural stem cell inducer	TACC3	0	0	0
PBIOA020_PC3_24H:P20	BRD-K26169592	BRD-K26169592	PC3	trt_cp	3.33 uM	24 h	3	303	0.42	0.360725	1	1	1	1	0	-666	-666	0	0	0
PBIOA021_A375_24H:A18	BRD-K59968781	BRD-K59968781	A375	trt_cp	0.04 uM	24 h	2	83	0.2659	0.15022	1	1	1	1	0	-666	-666	0	0	0
PBIOA021_A375_24H:A21	BRD-K40389799	BRD-K40389799	A375	trt_cp	1.11 uM	24 h	2	66	0.1257	0.0921022	1	0	1	1	0	-666	-666	0	0	0
PBIOA021_A375_24H:D06	BRD-K96068766	BRD-K96068766	A375	trt_cp	0.04 uM	24 h	2	77	0.1503	0.108782	1	1	1	1	0	-666	-666	0	0	0
PBIOA021_A375_24H:D09	BRD-K40472535	BRD-K40472535	A375	trt_cp	1.11 uM	24 h	2	57	0.2126	0.111314	1	1	1	1	0	-666	-666	0	0	0
PBIOA021_A375_24H:D14	BRD-K42633304	BRD-K42633304	A375	trt_cp	3.33 uM	24 h	2	95	0.24	0.152686	1	1	1	1	0	-666	-666	0	0	0
PBIOA021_A375_24H:E01	BRD-K28456706	BRD-K28456706	A375	trt_cp	10 uM	24 h	2	244	0.4761	0.344647	1	1	1	1	0	-666	-666	0	0	0
PBIOA021_A375_24H:F02	BRD-K55478147	isonicotinohydroxamic-acid	A375	trt_cp	3.33 uM	24 h	2	68	0.1452	0.100477	1	1	1	1	0	-666	-666	0	0	0
PBIOA021_A375_24H:H12	BRD-M74304337	BRD-M74304337	A375	trt_cp	0.04 uM	24 h	2	117	0.2072	0.157441	1	1	1	1	0	-666	-666	0	0	0
PBIOA021_A375_24H:H24	BRD-K46476470	BRD-K46476470	A375	trt_cp	0.04 uM	24 h	2	100	0.3422	0.187056	1	1	1	1	0	-666	-666	0	0	0
PBIOA021_A375_24H:I02	BRD-K59304176	GO-6976	A375	trt_cp	3.33 uM	24 h	2	534	0.7019	0.619069	1	1	1	1	0	-666	-666	0	0	0
PBIOA021_A375_24H:I13	BRD-K98109757	cyclopentene	A375	trt_cp	10 uM	24 h	2	271	0.3656	0.318287	1	1	1	1	0	-666	-666	0	0	0
PBIOA021_A375_24H:I20	BRD-K04800985	BRD-K04800985	A375	trt_cp	3.33 uM	24 h	2	55	0.2635	0.121731	1	1	1	1	0	-666	-666	0	0	0
PBIOA021_A375_24H:J02	BRD-K06586813	BRD-K06586813	A375	trt_cp	3.33 uM	24 h	2	169	0.3418	0.24303	1	1	1	1	0	-666	-666	0	0	0
PBIOA021_A375_24H:J22	BRD-K21412571	BRD-K21412571	A375	trt_cp	0.37 uM	24 h	2	96	0.1664	0.127804	1	1	1	1	0	-666	-666	0	0	0
PBIOA021_A375_24H:K15	BRD-K32112425	BRD-K32112425	A375	trt_cp	1.11 uM	24 h	2	93	0.0872	0.0910606	1	1	1	1	0	-666	-666	0	0	0
PBIOA021_A375_24H:L01	BRD-A31204924	mitotane	A375	trt_cp	10 uM	24 h	2	116	0.058	0.0829418	1	1	1	1	0	Carcinogen	CYP11B1|CYP11A1|CYP3A4|ESR1|FDX1	0	0	0
PBIOA021_A375_24H:L08	BRD-K33218695	BRD-K33218695	A375	trt_cp	3.33 uM	24 h	2	66	0.1515	0.101113	1	1	1	1	0	-666	-666	0	0	0
PBIOA021_A375_24H:L18	BRD-K14336497	BRD-K14336497	A375	trt_cp	0.04 uM	24 h	2	65	0.2315	0.12404	1	1	1	1	0	-666	-666	0	0	0
PBIOA021_A375_24H:L20	BRD-K29285912	BRD-K29285912	A375	trt_cp	3.33 uM	24 h	2	61	0.1858	0.107651	1	1	1	1	0	-666	-666	0	0	0
PBIOA021_A375_24H:M14	BRD-K59204667	DBeQ	A375	trt_cp	3.33 uM	24 h	2	103	0.2025	0.146037	1	1	1	1	0	ATPase inhibitor	CASP3	0	0	0
PBIOA021_A375_24H:N09	BRD-K10685794	BRD-K10685794	A375	trt_cp	1.11 uM	24 h	2	64	0.1369	0.0946504	1	1	1	1	0	-666	-666	0	0	0
PBIOA021_A375_24H:N16	BRD-K30064966	BRD-K30064966	A375	trt_cp	0.37 uM	24 h	2	63	0.1233	0.0891215	1	1	1	1	0	-666	-666	0	0	0
PBIOA021_A375_24H:O11	BRD-K33563922	BRD-K33563922	A375	trt_cp	0.125 uM	24 h	2	62	0.1745	0.105178	1	1	1	1	0	-666	-666	0	0	0
PBIOA021_A375_24H:O15	BRD-K30129319	BRD-K30129319	A375	trt_cp	1.11 uM	24 h	2	104	0.1271	0.116257	1	0	1	1	0	-666	-666	0	0	0
PBIOA021_A375_24H:P10	BRD-K33269038	BRD-K33269038	A375	trt_cp	0.37 uM	24 h	2	78	0.2166	0.131434	1	1	1	1	0	-666	-666	0	0	0
PBIOA021_A375_24H:P19	BRD-K33240821	plerixafor	A375	trt_cp	10 uM	24 h	2	68	0.2181	0.123144	1	1	1	1	0	CC chemokine receptor antagonist	CXCR4|ACKR3|CCR4	0	0	0
PBIOA021_A549_24H:A12	BRD-K51831558	BRD-K51831558	A549	trt_cp	0.04 uM	24 h	3	122	0.17	0.145625	1	0	1	1	0	-666	-666	0	0	0
PBIOA021_A549_24H:A13	BRD-K59968781	BRD-K59968781	A549	trt_cp	10 uM	24 h	3	229	0.35	0.286274	1	1	1	1	0	-666	-666	0	0	0
PBIOA021_A549_24H:A24	BRD-K40389799	BRD-K40389799	A549	trt_cp	0.04 uM	24 h	2	131	0.2	0.163675	1	0	1	1	0	-666	-666	0	0	0
PBIOA021_A549_24H:B20	BRD-K51662849	ilomastat	A549	trt_cp	3.33 uM	24 h	2	380	0.47	0.427338	1	1	1	1	0	Matrix metalloprotease inhibitor	ACAN|ADAM28|MMP1|MMP12|MMP13|MMP14|MMP2|MMP3|MMP8|MMP9	0	0	0
PBIOA021_A549_24H:C03	BRD-K41723848	BRD-K41723848	A549	trt_cp	1.11 uM	24 h	3	137	0.28	0.198048	1	1	1	1	0	-666	-666	0	0	0
PBIOA021_A549_24H:C08	BRD-K87737963	CYT-387	A549	trt_cp	3.33 uM	24 h	3	267	0.42	0.338619	1	1	1	1	0	JAK inhibitor	JAK1|JAK2|JAK3	0	0	0
PBIOA021_A549_24H:D04	BRD-K96068766	BRD-K96068766	A549	trt_cp	0.37 uM	24 h	3	103	0.13	0.117009	1	0	1	1	0	-666	-666	0	0	0
PBIOA021_A549_24H:D10	BRD-K40472535	BRD-K40472535	A549	trt_cp	0.37 uM	24 h	3	129	0.12	0.12581	1	0	1	1	0	-666	-666	0	0	0
PBIOA021_A549_24H:D13	BRD-K42633304	BRD-K42633304	A549	trt_cp	10 uM	24 h	2	115	0.12	0.118787	1	0	1	1	0	-666	-666	0	0	0
PBIOA021_A549_24H:E01	BRD-K28456706	BRD-K28456706	A549	trt_cp	10 uM	24 h	3	155	0.25	0.199052	1	1	1	1	0	-666	-666	0	0	0
PBIOA021_A549_24H:E19	BRD-K98404142	BRD-K98404142	A549	trt_cp	12 uM	24 h	3	173	0.11	0.139492	1	1	1	1	0	-666	-666	0	0	0
PBIOA021_A549_24H:F20	BRD-K22024824	RG-4733	A549	trt_cp	3.33 uM	24 h	3	201	0.16	0.181338	1	1	1	1	0	Gamma secretase inhibitor	NOTCH1|PSEN1	0	0	0
PBIOA021_A549_24H:G07	BRD-K35142716	BRD-K35142716	A549	trt_cp	10 uM	24 h	3	136	0.24	0.182686	1	1	1	1	0	-666	-666	0	0	0
PBIOA021_A549_24H:H05	BRD-K40087974	BRD-K40087974	A549	trt_cp	0.125 uM	24 h	3	148	0.23	0.186563	1	0	1	1	0	-666	-666	0	0	0
PBIOA021_A549_24H:H24	BRD-K46476470	BRD-K46476470	A549	trt_cp	0.04 uM	24 h	3	111	0.14	0.126054	1	1	1	1	0	-666	-666	0	0	0
PBIOA021_A549_24H:I13	BRD-K98109757	cyclopentene	A549	trt_cp	10 uM	24 h	3	204	0.43	0.299488	1	1	1	1	0	-666	-666	0	0	0
PBIOA021_A549_24H:J03	BRD-K06586813	BRD-K06586813	A549	trt_cp	1.11 uM	24 h	3	107	0.16	0.132307	1	0	1	1	0	-666	-666	0	0	0
PBIOA021_A549_24H:J11	BRD-K98596482	BRD-K98596482	A549	trt_cp	0.125 uM	24 h	3	100	0.17	0.131842	1	0	1	1	0	-666	-666	0	0	0
PBIOA021_A549_24H:J19	BRD-K21412571	BRD-K21412571	A549	trt_cp	10 uM	24 h	3	91	0.09	0.0915108	1	0	1	1	0	-666	-666	0	0	0
PBIOA021_A549_24H:L09	BRD-K33218695	BRD-K33218695	A549	trt_cp	1.11 uM	24 h	3	216	0.2	0.210171	1	0	1	1	0	-666	-666	0	0	0
PBIOA021_A549_24H:L16	BRD-K14336497	BRD-K14336497	A549	trt_cp	0.37 uM	24 h	3	175	0.2	0.189175	1	0	1	1	0	-666	-666	0	0	0
PBIOA021_A549_24H:L24	BRD-K29285912	BRD-K29285912	A549	trt_cp	0.04 uM	24 h	3	135	0.16	0.148613	1	1	1	1	0	-666	-666	0	0	0
PBIOA021_A549_24H:M07	BRD-K00837228	BRD-K00837228	A549	trt_cp	10 uM	24 h	3	90	0.07	0.0802603	1	0	1	1	0	-666	-666	0	0	0
PBIOA021_A549_24H:M14	BRD-K59204667	DBeQ	A549	trt_cp	3.33 uM	24 h	3	118	0.2	0.155341	1	1	1	1	0	ATPase inhibitor	CASP3	0	0	0
PBIOA021_A549_24H:N03	BRD-K34581968	BMS-536924	A549	trt_cp	1.25 uM	24 h	3	213	0.39	0.291442	1	1	1	1	0	IGF-1 inhibitor	IGF1R|INSR|AKT1|CCNE1|CDK2|CYP3A4|ERBB2|KDR|LCK|MAPK1|MET|PDGFRA|PDGFRB	0	0	0
PBIOA021_A549_24H:O09	BRD-K33563922	BRD-K33563922	A549	trt_cp	1.11 uM	24 h	3	137	0.17	0.154318	1	1	1	1	0	-666	-666	0	0	0
PBIOA021_A549_24H:P14	BRD-K24785678	BRD-K24785678	A549	trt_cp	3.33 uM	24 h	3	98	0.1	0.100102	1	0	1	1	0	-666	-666	0	0	0
PBIOA021_HA1E_24H:A07	BRD-K51831558	BRD-K51831558	HA1E	trt_cp	10 uM	24 h	3	57	0.19	0.105231	0	0	1	1	0	-666	-666	0	0	0
PBIOA021_HA1E_24H:A15	BRD-K59968781	BRD-K59968781	HA1E	trt_cp	1.11 uM	24 h	3	249	0.08	0.142717	0	0	1	1	0	-666	-666	0	0	0
PBIOA021_HA1E_24H:D01	BRD-K96068766	BRD-K96068766	HA1E	trt_cp	10 uM	24 h	3	96	0.16	0.125322	0	0	1	1	0	-666	-666	0	0	0
PBIOA021_HA1E_24H:E01	BRD-K28456706	BRD-K28456706	HA1E	trt_cp	10 uM	24 h	3	202	0.4	0.287433	0	0	1	1	0	-666	-666	0	0	0
PBIOA021_HA1E_24H:G08	BRD-K35142716	BRD-K35142716	HA1E	trt_cp	3.33 uM	24 h	3	336	0.08	0.165785	0	0	1	1	0	-666	-666	0	0	0
PBIOA021_HA1E_24H:G23	BRD-K29232285	BRD-K29232285	HA1E	trt_cp	0.125 uM	24 h	3	171	0.2	0.187001	0	0	1	1	0	-666	-666	0	0	0
PBIOA021_HA1E_24H:H11	BRD-M74304337	BRD-M74304337	HA1E	trt_cp	0.125 uM	24 h	3	86	0.2	0.132616	0	0	1	1	0	-666	-666	0	0	0
PBIOA021_HA1E_24H:H18	BRD-K99901517	BRD-K99901517	HA1E	trt_cp	0.04 uM	24 h	3	475	0.25	0.348456	0	0	1	1	0	-666	-666	0	0	0
PBIOA021_HA1E_24H:H20	BRD-K46476470	BRD-K46476470	HA1E	trt_cp	3.33 uM	24 h	3	206	0.03	0.0794923	0	0	1	1	0	-666	-666	0	0	0
PBIOA021_HA1E_24H:I13	BRD-K98109757	cyclopentene	HA1E	trt_cp	10 uM	24 h	3	226	0.36	0.288427	0	0	1	1	0	-666	-666	0	0	0
PBIOA021_HA1E_24H:I24	BRD-K04800985	BRD-K04800985	HA1E	trt_cp	0.04 uM	24 h	3	103	0.18	0.137685	0	0	1	1	0	-666	-666	0	0	0
PBIOA021_HA1E_24H:J12	BRD-K98596482	BRD-K98596482	HA1E	trt_cp	0.04 uM	24 h	3	103	0.15	0.125688	0	0	1	1	0	-666	-666	0	0	0
PBIOA021_HA1E_24H:J24	BRD-K21412571	BRD-K21412571	HA1E	trt_cp	0.04 uM	24 h	3	308	0.28	0.296951	0	0	1	1	0	-666	-666	0	0	0
PBIOA021_HA1E_24H:K01	BRD-K36852164	NPC26	HA1E	trt_cp	12 uM	24 h	2	642	0.79	0.720131	0	0	1	1	0	-666	-666	0	0	0
PBIOA021_HA1E_24H:K13	BRD-K32112425	BRD-K32112425	HA1E	trt_cp	10 uM	24 h	3	107	0.18	0.140333	0	0	1	1	0	-666	-666	0	0	0
PBIOA021_HA1E_24H:K19	BRD-K29905972	axitinib	HA1E	trt_cp	10 uM	24 h	3	172	0.33	0.240908	0	0	1	1	0	VEGFR inhibitor|PDGFR inhibitor	KDR|FLT1|FLT4|CYP2C19|CYP3A5|KIT|PDGFRB|CSF1|PLK4	0	0	0
PBIOA021_HA1E_24H:L23	BRD-K29285912	BRD-K29285912	HA1E	trt_cp	0.12 uM	24 h	3	282	0.03	0.093007	0	0	1	1	0	-666	-666	0	0	0
PBIOA021_HA1E_24H:M19	BRD-A80213327	NSC-23766	HA1E	trt_cp	10 uM	24 h	3	75	0.17	0.114179	0	0	1	1	0	Ras GTPase inhibitor	-666	0	0	0
PBIOA021_HA1E_24H:N12	BRD-K10685794	BRD-K10685794	HA1E	trt_cp	0.04 uM	24 h	3	82	0.19	0.126216	0	0	1	1	0	-666	-666	0	0	0
PBIOA021_HA1E_24H:N17	BRD-K30064966	BRD-K30064966	HA1E	trt_cp	0.125 uM	24 h	3	99	0.22	0.149231	0	0	1	1	0	-666	-666	0	0	0
PBIOA021_HCC515_24H:A24	BRD-K40389799	BRD-K40389799	HCC515	trt_cp	0.04 uM	24 h	3	204	0.16	0.182686	1	0	1	1	0	-666	-666	0	0	0
PBIOA021_HCC515_24H:B19	BRD-K51662849	ilomastat	HCC515	trt_cp	10 uM	24 h	3	254	0.21	0.233538	1	1	1	1	0	Matrix metalloprotease inhibitor	ACAN|ADAM28|MMP1|MMP12|MMP13|MMP14|MMP2|MMP3|MMP8|MMP9	0	0	0
PBIOA021_HCC515_24H:C13	BRD-K47503321	BRD-K47503321	HCC515	trt_cp	10 uM	24 h	3	239	0.45	0.331616	1	1	1	1	0	-666	-666	0	0	0
PBIOA021_HCC515_24H:D10	BRD-K40472535	BRD-K40472535	HCC515	trt_cp	0.37 uM	24 h	3	85	0.12	0.102125	1	0	1	1	0	-666	-666	0	0	0
PBIOA021_HCC515_24H:D17	BRD-K42633304	BRD-K42633304	HCC515	trt_cp	0.125 uM	24 h	3	280	0.06	0.131065	0	0	1	1	0	-666	-666	0	0	0
PBIOA021_HCC515_24H:E01	BRD-K28456706	BRD-K28456706	HCC515	trt_cp	10 uM	24 h	3	291	0.56	0.408198	1	1	1	1	0	-666	-666	0	0	0
PBIOA021_HCC515_24H:G07	BRD-K35142716	BRD-K35142716	HCC515	trt_cp	10 uM	24 h	3	119	0.21	0.15985	1	1	1	1	0	-666	-666	0	0	0
PBIOA021_HCC515_24H:G24	BRD-K29232285	BRD-K29232285	HCC515	trt_cp	0.04 uM	24 h	3	295	0.28	0.290617	1	1	1	1	0	-666	-666	0	0	0
PBIOA021_HCC515_24H:H07	BRD-M74304337	BRD-M74304337	HCC515	trt_cp	10 uM	24 h	3	100	0.17	0.131842	1	1	1	1	0	-666	-666	0	0	0
PBIOA021_HCC515_24H:H19	BRD-K46476470	BRD-K46476470	HCC515	trt_cp	10 uM	24 h	3	117	0.08	0.0978292	1	0	1	1	0	-666	-666	0	0	0
PBIOA021_HCC515_24H:I13	BRD-K98109757	cyclopentene	HCC515	trt_cp	10 uM	24 h	3	161	0.35	0.240037	1	1	1	1	0	-666	-666	0	0	0
PBIOA021_HCC515_24H:J06	BRD-K06586813	BRD-K06586813	HCC515	trt_cp	0.04 uM	24 h	3	181	0.12	0.149025	1	0	1	1	0	-666	-666	0	0	0
PBIOA021_HCC515_24H:J19	BRD-K21412571	BRD-K21412571	HCC515	trt_cp	10 uM	24 h	3	109	0.1	0.105571	1	0	1	1	0	-666	-666	0	0	0
PBIOA021_HCC515_24H:K01	BRD-K36852164	NPC26	HCC515	trt_cp	12 uM	24 h	3	556	0.75	0.652978	1	1	1	1	0	-666	-666	0	0	0
PBIOA021_HCC515_24H:K20	BRD-K29905972	axitinib	HCC515	trt_cp	3.33 uM	24 h	3	123	0.29	0.190977	1	1	1	1	0	VEGFR inhibitor|PDGFR inhibitor	KDR|FLT1|FLT4|CYP2C19|CYP3A5|KIT|PDGFRB|CSF1|PLK4	0	0	0
PBIOA021_HCC515_24H:L08	BRD-K33218695	BRD-K33218695	HCC515	trt_cp	3.33 uM	24 h	3	135	0.14	0.139015	1	0	1	1	0	-666	-666	0	0	0
PBIOA021_HCC515_24H:L16	BRD-K14336497	BRD-K14336497	HCC515	trt_cp	0.37 uM	24 h	3	166	0.09	0.123596	0	0	1	1	0	-666	-666	0	0	0
PBIOA021_HCC515_24H:L21	BRD-K29285912	BRD-K29285912	HCC515	trt_cp	1.11 uM	24 h	3	200	0.12	0.156652	1	0	1	1	0	-666	-666	0	0	0
PBIOA021_HCC515_24H:M14	BRD-K59204667	DBeQ	HCC515	trt_cp	3.33 uM	24 h	3	101	0.18	0.136341	1	1	1	1	0	ATPase inhibitor	CASP3	0	0	0
PBIOA021_HCC515_24H:N04	BRD-K34581968	BMS-536924	HCC515	trt_cp	0.37 uM	24 h	3	155	0.35	0.235521	1	1	1	1	0	IGF-1 inhibitor	IGF1R|INSR|AKT1|CCNE1|CDK2|CYP3A4|ERBB2|KDR|LCK|MAPK1|MET|PDGFRA|PDGFRB	0	0	0
PBIOA021_HCC515_24H:N10	BRD-K10685794	BRD-K10685794	HCC515	trt_cp	0.37 uM	24 h	3	189	0.09	0.131881	1	0	1	1	0	-666	-666	0	0	0
PBIOA021_HCC515_24H:N15	BRD-K30064966	BRD-K30064966	HCC515	trt_cp	1.25 uM	24 h	3	98	0.19	0.137981	1	1	1	1	0	-666	-666	0	0	0
PBIOA021_HCC515_24H:P01	BRD-K19540840	saracatinib	HCC515	trt_cp	10 uM	24 h	3	561	0.77	0.664595	1	1	1	1	0	Src inhibitor	SRC|ABL1|LCK|YES1	0	0	0
PBIOA021_HCC515_24H:P07	BRD-K33269038	BRD-K33269038	HCC515	trt_cp	10 uM	24 h	3	237	0.22	0.230896	0	0	1	1	0	-666	-666	0	0	0
PBIOA021_HCC515_24H:P16	BRD-K24785678	BRD-K24785678	HCC515	trt_cp	0.37 uM	24 h	3	181	0.11	0.142681	1	0	1	1	0	-666	-666	0	0	0
PBIOA021_HCC515_24H:P20	BRD-K33240821	plerixafor	HCC515	trt_cp	3.33 uM	24 h	3	223	0.27	0.248122	1	1	1	1	0	CC chemokine receptor antagonist	CXCR4|ACKR3|CCR4	0	0	0
PBIOA021_HEPG2_24H:A16	BRD-K59968781	BRD-K59968781	HEPG2	trt_cp	0.37 uM	24 h	3	187	0.24	0.214219	1	0	1	1	0	-666	-666	0	0	0
PBIOA021_HEPG2_24H:B08	BRD-K66175015	afatinib	HEPG2	trt_cp	3.33 uM	24 h	3	212	0.27	0.241925	1	1	1	1	0	EGFR inhibitor	EGFR|ERBB2|ERBB4	0	0	0
PBIOA021_HEPG2_24H:B22	BRD-K51662849	ilomastat	HEPG2	trt_cp	0.37 uM	24 h	3	390	0.5	0.446527	1	1	1	1	0	Matrix metalloprotease inhibitor	ACAN|ADAM28|MMP1|MMP12|MMP13|MMP14|MMP2|MMP3|MMP8|MMP9	0	0	0
PBIOA021_HEPG2_24H:C01	BRD-K41723848	BRD-K41723848	HEPG2	trt_cp	10 uM	24 h	3	234	0.46	0.331755	1	1	1	1	0	-666	-666	0	0	0
PBIOA021_HEPG2_24H:C13	BRD-K47503321	BRD-K47503321	HEPG2	trt_cp	10 uM	24 h	3	335	0.56	0.437973	1	1	1	1	0	-666	-666	0	0	0
PBIOA021_HEPG2_24H:D05	BRD-K96068766	BRD-K96068766	HEPG2	trt_cp	0.125 uM	24 h	3	75	0.2	0.123844	1	0	1	1	0	-666	-666	0	0	0
PBIOA021_HEPG2_24H:D07	BRD-K40472535	BRD-K40472535	HEPG2	trt_cp	10 uM	24 h	3	114	0.15	0.13223	1	0	1	1	0	-666	-666	0	0	0
PBIOA021_HEPG2_24H:F18	BRD-K48564062	BRD-K48564062	HEPG2	trt_cp	0.04 uM	24 h	3	72	0.27	0.140987	1	0	1	1	0	-666	-666	0	0	0
PBIOA021_HEPG2_24H:F19	BRD-K22024824	RG-4733	HEPG2	trt_cp	10 uM	24 h	3	156	0.3	0.218753	1	1	1	1	0	Gamma secretase inhibitor	NOTCH1|PSEN1	0	0	0
PBIOA021_HEPG2_24H:G02	BRD-A93255169	thalidomide	HEPG2	trt_cp	3.33 uM	24 h	3	130	0.29	0.196337	1	0	1	1	0	TNF inhibitor	TNF|CRBN|CYP1A2|CYP2B6|CYP2C19|CYP3A5|FGFR2|NFKB1|ORM1|ORM2|PTGS2	0	0	0
PBIOA021_HEPG2_24H:G19	BRD-K29232285	BRD-K29232285	HEPG2	trt_cp	10 uM	24 h	3	69	0.06	0.0650625	1	0	1	1	0	-666	-666	0	0	0
PBIOA021_HEPG2_24H:H01	BRD-K40087974	BRD-K40087974	HEPG2	trt_cp	10 uM	24 h	3	197	0.4	0.283853	1	1	1	1	0	-666	-666	0	0	0
PBIOA021_HEPG2_24H:H07	BRD-M74304337	BRD-M74304337	HEPG2	trt_cp	10 uM	24 h	3	63	0.13	0.0915108	1	0	1	1	0	-666	-666	0	0	0
PBIOA021_HEPG2_24H:H16	BRD-K99901517	BRD-K99901517	HEPG2	trt_cp	0.37 uM	24 h	3	51	0.15	0.0884426	1	0	1	1	0	-666	-666	0	0	0
PBIOA021_HEPG2_24H:I13	BRD-K98109757	cyclopentene	HEPG2	trt_cp	10 uM	24 h	3	164	0.46	0.277736	1	1	1	1	0	-666	-666	0	0	0
PBIOA021_HEPG2_24H:I20	BRD-K04800985	BRD-K04800985	HEPG2	trt_cp	3.33 uM	24 h	3	93	0.09	0.092511	1	0	1	1	0	-666	-666	0	0	0
PBIOA021_HEPG2_24H:J10	BRD-K98596482	BRD-K98596482	HEPG2	trt_cp	0.37 uM	24 h	3	93	0.13	0.111184	1	0	1	1	0	-666	-666	0	0	0
PBIOA021_HEPG2_24H:K20	BRD-K29905972	axitinib	HEPG2	trt_cp	3.33 uM	24 h	3	211	0.42	0.301021	1	1	1	1	0	VEGFR inhibitor|PDGFR inhibitor	KDR|FLT1|FLT4|CYP2C19|CYP3A5|KIT|PDGFRB|CSF1|PLK4	0	0	0
PBIOA021_HEPG2_24H:L04	BRD-A31204924	mitotane	HEPG2	trt_cp	0.37 uM	24 h	3	101	0.31	0.178925	1	1	1	1	0	Carcinogen	CYP11B1|CYP11A1|CYP3A4|ESR1|FDX1	0	0	0
PBIOA021_HEPG2_24H:L10	BRD-K33218695	BRD-K33218695	HEPG2	trt_cp	0.37 uM	24 h	3	71	0.2	0.120497	1	0	1	1	0	-666	-666	0	0	0
PBIOA021_HEPG2_24H:L13	BRD-K14336497	BRD-K14336497	HEPG2	trt_cp	10 uM	24 h	3	105	0.3	0.179468	1	0	1	1	0	-666	-666	0	0	0
PBIOA021_HEPG2_24H:M07	BRD-K00837228	BRD-K00837228	HEPG2	trt_cp	10 uM	24 h	3	65	0.07	0.0682082	1	0	1	1	0	-666	-666	0	0	0
PBIOA021_HEPG2_24H:N01	BRD-K34581968	BMS-536924	HEPG2	trt_cp	12 uM	24 h	3	499	0.64	0.57144	1	1	1	1	0	IGF-1 inhibitor	IGF1R|INSR|AKT1|CCNE1|CDK2|CYP3A4|ERBB2|KDR|LCK|MAPK1|MET|PDGFRA|PDGFRB	0	0	0
PBIOA021_HEPG2_24H:P07	BRD-K33269038	BRD-K33269038	HEPG2	trt_cp	10 uM	24 h	3	161	0.31	0.225904	1	1	1	1	0	-666	-666	0	0	0
PBIOA021_HEPG2_24H:P22	BRD-K33240821	plerixafor	HEPG2	trt_cp	0.37 uM	24 h	3	177	0.11	0.141096	1	0	1	1	0	CC chemokine receptor antagonist	CXCR4|ACKR3|CCR4	0	0	0
PBIOA021_HT29_24H:A17	BRD-K59968781	BRD-K59968781	HT29	trt_cp	0.125 uM	24 h	3	93	0.18	0.13083	1	1	1	1	0	-666	-666	0	0	0
PBIOA021_HT29_24H:B13	BRD-K18269444	BRD-K18269444	HT29	trt_cp	10 uM	24 h	3	202	0.17	0.187383	1	1	1	1	0	-666	-666	0	0	0
PBIOA021_HT29_24H:D21	BRD-K59304176	GO-6976	HT29	trt_cp	1.11 uM	24 h	3	206	0.34	0.267611	1	1	1	1	0	-666	-666	0	0	0
PBIOA021_HT29_24H:E13	BRD-K40156405	BRD-K40156405	HT29	trt_cp	10 uM	24 h	3	133	0.19	0.160743	1	1	1	1	0	-666	-666	0	0	0
PBIOA021_HT29_24H:E19	BRD-K98404142	BRD-K98404142	HT29	trt_cp	12 uM	24 h	3	105	0.21	0.150153	1	0	1	1	0	-666	-666	0	0	0
PBIOA021_HT29_24H:F14	BRD-K48564062	BRD-K48564062	HT29	trt_cp	3.33 uM	24 h	3	140	0.21	0.173382	1	1	1	1	0	-666	-666	0	0	0
PBIOA021_HT29_24H:G07	BRD-K35142716	BRD-K35142716	HT29	trt_cp	10 uM	24 h	3	92	0.07	0.0811472	1	0	1	1	0	-666	-666	0	0	0
PBIOA021_HT29_24H:G21	BRD-K29232285	BRD-K29232285	HT29	trt_cp	1.11 uM	24 h	3	152	0.23	0.189067	1	1	1	1	0	-666	-666	0	0	0
PBIOA021_HT29_24H:H12	BRD-M74304337	BRD-M74304337	HT29	trt_cp	0.04 uM	24 h	3	130	0.08	0.103121	1	0	1	1	0	-666	-666	0	0	0
PBIOA021_HT29_24H:H16	BRD-K99901517	BRD-K99901517	HT29	trt_cp	0.37 uM	24 h	3	111	0.17	0.138905	1	0	1	1	0	-666	-666	0	0	0
PBIOA021_HT29_24H:H20	BRD-K46476470	BRD-K46476470	HT29	trt_cp	3.33 uM	24 h	3	109	0.25	0.166922	1	1	1	1	0	-666	-666	0	0	0
PBIOA021_HT29_24H:L18	BRD-K14336497	BRD-K14336497	HT29	trt_cp	0.04 uM	24 h	3	109	0.18	0.141638	1	0	1	1	0	-666	-666	0	0	0
PBIOA021_HT29_24H:M01	BRD-K35894044	BRD-K35894044	HT29	trt_cp	10 uM	24 h	3	301	0.43	0.363788	1	1	1	1	0	-666	-666	0	0	0
PBIOA021_HT29_24H:M10	BRD-K00837228	BRD-K00837228	HT29	trt_cp	0.37 uM	24 h	3	111	0.11	0.111735	1	0	1	1	0	-666	-666	0	0	0
PBIOA021_HT29_24H:M13	BRD-K59204667	DBeQ	HT29	trt_cp	10 uM	24 h	3	513	0.68	0.597233	1	1	1	1	0	ATPase inhibitor	CASP3	0	0	0
PBIOA021_HT29_24H:N15	BRD-K30064966	BRD-K30064966	HT29	trt_cp	1.25 uM	24 h	3	96	0.07	0.0828925	1	1	1	1	0	-666	-666	0	0	0
PBIOA021_HT29_24H:O14	BRD-K30129319	BRD-K30129319	HT29	trt_cp	3.33 uM	24 h	2	395	0.04	0.127104	0	0	1	1	0	-666	-666	0	0	0
PBIOA021_HT29_24H:P07	BRD-K33269038	BRD-K33269038	HT29	trt_cp	10 uM	24 h	3	357	0.3	0.330922	1	1	1	1	0	-666	-666	0	0	0
PBIOA021_MCF7_24H:A16	BRD-K59968781	BRD-K59968781	MCF7	trt_cp	0.37 uM	24 h	3	139	0.28	0.199488	1	1	1	1	0	-666	-666	0	0	0
PBIOA021_MCF7_24H:A23	BRD-K40389799	BRD-K40389799	MCF7	trt_cp	0.12 uM	24 h	2	68	0.18	0.111872	1	0	1	1	0	-666	-666	0	0	0
PBIOA021_MCF7_24H:B13	BRD-K18269444	BRD-K18269444	MCF7	trt_cp	10 uM	24 h	3	161	0.24	0.198769	1	1	1	1	0	-666	-666	0	0	0
PBIOA021_MCF7_24H:D05	BRD-K96068766	BRD-K96068766	MCF7	trt_cp	0.125 uM	24 h	3	99	0.26	0.162231	1	1	1	1	0	-666	-666	0	0	0
PBIOA021_MCF7_24H:D19	BRD-K59304176	GO-6976	MCF7	trt_cp	10 uM	24 h	3	245	0.46	0.339463	1	1	1	1	0	-666	-666	0	0	0
PBIOA021_MCF7_24H:E06	BRD-K28456706	BRD-K28456706	MCF7	trt_cp	0.04 uM	24 h	3	96	0.17	0.129179	1	1	1	1	0	-666	-666	0	0	0
PBIOA021_MCF7_24H:F04	BRD-K55478147	isonicotinohydroxamic-acid	MCF7	trt_cp	0.37 uM	24 h	3	95	0.17	0.128504	1	0	1	1	0	-666	-666	0	0	0
PBIOA021_MCF7_24H:F19	BRD-K22024824	RG-4733	MCF7	trt_cp	10 uM	24 h	3	112	0.15	0.131065	1	1	1	1	0	Gamma secretase inhibitor	NOTCH1|PSEN1	0	0	0
PBIOA021_MCF7_24H:G24	BRD-K29232285	BRD-K29232285	MCF7	trt_cp	0.04 uM	24 h	3	311	0.54	0.414388	1	1	1	1	0	-666	-666	0	0	0
PBIOA021_MCF7_24H:H01	BRD-K40087974	BRD-K40087974	MCF7	trt_cp	10 uM	24 h	3	214	0.41	0.299522	1	1	1	1	0	-666	-666	0	0	0
PBIOA021_MCF7_24H:H12	BRD-M74304337	BRD-M74304337	MCF7	trt_cp	0.04 uM	24 h	3	114	0.16	0.136566	1	0	1	1	0	-666	-666	0	0	0
PBIOA021_MCF7_24H:H17	BRD-K99901517	BRD-K99901517	MCF7	trt_cp	0.125 uM	24 h	3	77	0.23	0.134567	1	1	1	1	0	-666	-666	0	0	0
PBIOA021_MCF7_24H:H24	BRD-K46476470	BRD-K46476470	MCF7	trt_cp	0.04 uM	24 h	3	337	0.58	0.447054	1	1	1	1	0	-666	-666	0	0	0
PBIOA021_MCF7_24H:J04	BRD-K06586813	BRD-K06586813	MCF7	trt_cp	0.37 uM	24 h	3	115	0.36	0.205746	1	1	1	1	0	-666	-666	0	0	0
PBIOA021_MCF7_24H:J24	BRD-K21412571	BRD-K21412571	MCF7	trt_cp	0.04 uM	24 h	3	226	0.38	0.296331	1	0	1	1	0	-666	-666	0	0	0
PBIOA021_MCF7_24H:L11	BRD-K33218695	BRD-K33218695	MCF7	trt_cp	0.125 uM	24 h	3	97	0.27	0.163643	1	0	1	1	0	-666	-666	0	0	0
PBIOA021_MCF7_24H:L24	BRD-K29285912	BRD-K29285912	MCF7	trt_cp	0.04 uM	24 h	3	266	0.48	0.36132	1	0	1	1	0	-666	-666	0	0	0
PBIOA021_MCF7_24H:M01	BRD-K35894044	BRD-K35894044	MCF7	trt_cp	10 uM	24 h	3	124	0.24	0.17444	1	1	1	1	0	-666	-666	0	0	0
PBIOA021_MCF7_24H:M14	BRD-K59204667	DBeQ	MCF7	trt_cp	3.33 uM	24 h	3	116	0.26	0.175609	1	1	1	1	0	ATPase inhibitor	CASP3	0	0	0
PBIOA021_MCF7_24H:N13	BRD-K30064966	BRD-K30064966	MCF7	trt_cp	12 uM	24 h	3	57	0.09	0.0724251	1	0	1	1	0	-666	-666	0	0	0
PBIOA021_MCF7_24H:O14	BRD-K30129319	BRD-K30129319	MCF7	trt_cp	3.33 uM	24 h	3	113	0.14	0.127184	1	0	1	1	0	-666	-666	0	0	0
PBIOA021_MCF7_24H:P07	BRD-K33269038	BRD-K33269038	MCF7	trt_cp	10 uM	24 h	3	102	0.29	0.173912	1	1	1	1	0	-666	-666	0	0	0
PBIOA021_MCF7_24H:P15	BRD-K24785678	BRD-K24785678	MCF7	trt_cp	1.11 uM	24 h	2	74	0.17	0.113415	1	0	1	1	0	-666	-666	0	0	0
PBIOA021_PC3_24H:C01	BRD-K41723848	BRD-K41723848	PC3	trt_cp	10 uM	24 h	3	179	0.19	0.186481	1	1	1	1	0	-666	-666	0	0	0
PBIOA021_PC3_24H:C13	BRD-K47503321	BRD-K47503321	PC3	trt_cp	10 uM	24 h	2	272	0.28	0.279058	1	1	1	1	0	-666	-666	0	0	0
PBIOA021_PC3_24H:D09	BRD-K40472535	BRD-K40472535	PC3	trt_cp	1.11 uM	24 h	3	103	0.1	0.102624	1	0	1	1	0	-666	-666	0	0	0
PBIOA021_PC3_24H:D15	BRD-K42633304	BRD-K42633304	PC3	trt_cp	1.11 uM	24 h	3	87	0.12	0.103319	1	0	1	1	0	-666	-666	0	0	0
PBIOA021_PC3_24H:E13	BRD-K40156405	BRD-K40156405	PC3	trt_cp	10 uM	24 h	3	141	0.17	0.156554	1	1	1	1	0	-666	-666	0	0	0
PBIOA021_PC3_24H:G03	BRD-A93255169	thalidomide	PC3	trt_cp	1.11 uM	24 h	3	173	0.25	0.210292	1	1	1	1	0	TNF inhibitor	TNF|CRBN|CYP1A2|CYP2B6|CYP2C19|CYP3A5|FGFR2|NFKB1|ORM1|ORM2|PTGS2	0	0	0
PBIOA021_PC3_24H:G11	BRD-K35142716	BRD-K35142716	PC3	trt_cp	0.125 uM	24 h	3	171	0.14	0.156456	1	0	1	1	0	-666	-666	0	0	0
PBIOA021_PC3_24H:G24	BRD-K29232285	BRD-K29232285	PC3	trt_cp	0.04 uM	24 h	3	109	0.12	0.115647	1	0	1	1	0	-666	-666	0	0	0
PBIOA021_PC3_24H:H01	BRD-K40087974	BRD-K40087974	PC3	trt_cp	10 uM	24 h	3	100	0.25	0.159882	1	1	1	1	0	-666	-666	0	0	0
PBIOA021_PC3_24H:H09	BRD-M74304337	BRD-M74304337	PC3	trt_cp	1.11 uM	24 h	3	114	0.1	0.107965	1	1	1	1	0	-666	-666	0	0	0
PBIOA021_PC3_24H:H24	BRD-K46476470	BRD-K46476470	PC3	trt_cp	0.04 uM	24 h	3	148	0.11	0.12902	1	1	1	1	0	-666	-666	0	0	0
PBIOA021_PC3_24H:I13	BRD-K98109757	cyclopentene	PC3	trt_cp	10 uM	24 h	3	205	0.35	0.270858	1	1	1	1	0	-666	-666	0	0	0
PBIOA021_PC3_24H:J23	BRD-K21412571	BRD-K21412571	PC3	trt_cp	0.125 uM	24 h	3	83	0.1	0.0921233	1	0	1	1	0	-666	-666	0	0	0
PBIOA021_PC3_24H:K01	BRD-K36852164	NPC26	PC3	trt_cp	12 uM	24 h	3	487	0.66	0.57328	1	1	1	1	0	-666	-666	0	0	0
PBIOA021_PC3_24H:K17	BRD-K32112425	BRD-K32112425	PC3	trt_cp	0.125 uM	24 h	2	164	0.26	0.208804	1	1	1	1	0	-666	-666	0	0	0
PBIOA021_PC3_24H:L05	BRD-A31204924	mitotane	PC3	trt_cp	0.125 uM	24 h	3	140	0.11	0.125485	1	0	1	1	0	Carcinogen	CYP11B1|CYP11A1|CYP3A4|ESR1|FDX1	0	0	0
PBIOA021_PC3_24H:L09	BRD-K33218695	BRD-K33218695	PC3	trt_cp	1.11 uM	24 h	3	171	0.24	0.204849	1	1	1	1	0	-666	-666	0	0	0
PBIOA021_PC3_24H:L24	BRD-K29285912	BRD-K29285912	PC3	trt_cp	0.04 uM	24 h	3	116	0.18	0.146115	1	0	1	1	0	-666	-666	0	0	0
PBIOA021_PC3_24H:N12	BRD-K10685794	BRD-K10685794	PC3	trt_cp	0.04 uM	24 h	3	87	0.14	0.111597	1	0	1	1	0	-666	-666	0	0	0
PBIOA021_PC3_24H:O08	BRD-K33563922	BRD-K33563922	PC3	trt_cp	3.33 uM	24 h	3	111	0.19	0.146848	1	0	1	1	0	-666	-666	0	0	0
PBIOA021_PC3_24H:P08	BRD-K33269038	BRD-K33269038	PC3	trt_cp	3.33 uM	24 h	3	138	0.28	0.198769	1	1	1	1	0	-666	-666	0	0	0
PBIOA021_PC3_24H:P19	BRD-K33240821	plerixafor	PC3	trt_cp	10 uM	24 h	3	119	0.22	0.163612	1	1	1	1	0	CC chemokine receptor antagonist	CXCR4|ACKR3|CCR4	0	0	0
PBIOA022_A375_24H:A13	BRD-K88025533	fingolimod	A375	trt_cp	10 uM	24 h	3	339	0.55	0.436628	1	1	1	1	0	Immunosuppressant|Sphingosine 1 phosphate receptor agonist	S1PR1|S1PR5|S1PR3|S1PR4|CYP2E1|CYP4F2|SPHK1	0	0	0
PBIOA022_A375_24H:B11	BRD-K28360340	TW-37	A375	trt_cp	0.125 uM	24 h	3	331	0.47	0.398835	1	1	1	1	0	BCL inhibitor	BCL2|BCL2L1|MCL1	0	0	0
PBIOA022_A375_24H:C10	BRD-A05715709	BRD-A05715709	A375	trt_cp	0.37 uM	24 h	2	83	0.11	0.0966198	1	1	1	1	0	-666	-666	0	0	0
PBIOA022_A375_24H:C14	BRD-K09907482	BRD-K09907482	A375	trt_cp	3.33 uM	24 h	3	175	0.28	0.223835	1	1	1	1	0	Tyrosine phosphatase inhibitor	-666	0	0	0
PBIOA022_A375_24H:D12	BRD-K04923131	BRD-K04923131	A375	trt_cp	0.04 uM	24 h	3	244	0.35	0.295501	1	1	1	1	0	GSK inhibitor|Lipoxygenase inhibitor	GSK3B|ALOX5|GSK3A	0	0	0
PBIOA022_A375_24H:D14	BRD-K81651477	parthenolide	A375	trt_cp	3.33 uM	24 h	3	222	0.34	0.277809	1	1	1	1	0	-666	-666	0	0	0
PBIOA022_A375_24H:E15	BRD-K44432556	VU-0418946-1	A375	trt_cp	1.11 uM	24 h	3	341	0.52	0.425804	1	1	1	1	0	Hypoxia inducible factor activator	-666	0	0	0
PBIOA022_A375_24H:F02	BRD-K55116708	BRD-K55116708	A375	trt_cp	3.33 uM	24 h	3	176	0.34	0.247358	1	1	1	1	0	-666	-666	0	0	0
PBIOA022_A375_24H:G07	BRD-K26818574	BIX-01294	A375	trt_cp	10 uM	24 h	3	436	0.62	0.525738	1	1	1	1	0	DNA inhibitor|Histone lysine methyltransferase inhibitor	EHMT2|EHMT1	0	0	0
PBIOA022_A375_24H:H01	BRD-K95786485	BRD-K95786485	A375	trt_cp	10 uM	24 h	3	232	0.41	0.311865	1	1	1	1	0	-666	-666	0	0	0
PBIOA022_A375_24H:H09	BRD-K06020002	BRD-K06020002	A375	trt_cp	1.11 uM	24 h	3	110	0.2	0.149983	1	1	1	1	0	-666	-666	0	0	0
PBIOA022_A375_24H:I04	BRD-K36132544	BRD-K36132544	A375	trt_cp	0.37 uM	24 h	2	94	0.1	0.098038	1	0	1	1	0	-666	-666	0	0	0
PBIOA022_A375_24H:I11	BRD-K11740178	CIL56	A375	trt_cp	0.125 uM	24 h	3	236	0.41	0.314542	1	1	1	1	0	-666	-666	0	0	0
PBIOA022_A375_24H:I13	BRD-K52001172	BRD-K52001172	A375	trt_cp	10 uM	24 h	3	187	0.27	0.227213	1	1	1	1	0	-666	-666	0	0	0
PBIOA022_A375_24H:J04	BRD-K76132250	BRD-K76132250	A375	trt_cp	0.37 uM	24 h	3	101	0.14	0.120242	1	0	1	1	0	-666	-666	0	0	0
PBIOA022_A375_24H:L06	BRD-K37324401	BRD-K37324401	A375	trt_cp	0.04 uM	24 h	3	118	0.24	0.170168	1	0	1	1	0	-666	-666	0	0	0
PBIOA022_A375_24H:L07	BRD-K25538169	BRD-K25538169	A375	trt_cp	10 uM	24 h	3	139	0.2	0.168598	1	1	1	1	0	-666	-666	0	0	0
PBIOA022_A375_24H:L13	BRD-K25737009	CD-1530	A375	trt_cp	10 uM	24 h	3	683	0.75	0.723722	1	1	1	1	0	-666	-666	0	0	0
PBIOA022_A375_24H:M07	BRD-K07303502	BRD-K07303502	A375	trt_cp	10 uM	24 h	3	179	0.32	0.242009	1	1	1	1	0	Cytosolic phospholipase inhibitor	PLA2G4A	0	0	0
PBIOA022_A375_24H:M20	BRD-M78942891	BRD-M78942891	A375	trt_cp	3.33 uM	24 h	3	99	0.13	0.114715	1	1	1	1	0	-666	-666	0	0	0
PBIOA022_A375_24H:N08	BRD-K16189898	CHIR-99021	A375	trt_cp	3.33 uM	24 h	3	262	0.51	0.369629	1	1	1	1	0	GSK inhibitor	CDK1|GSK3A|GSK3B|MAPK1	0	0	0
PBIOA022_A375_24H:N13	BRD-K11540476	EMF-BCA1-64	A375	trt_cp	10 uM	24 h	3	131	0.19	0.15953	1	1	1	1	0	Caspase inhibitor	CASP3|STAT1	0	0	0
PBIOA022_A375_24H:O19	BRD-K72388814	BRD-K72388814	A375	trt_cp	10 uM	24 h	3	202	0.28	0.240483	1	1	1	1	0	-666	-666	0	0	0
PBIOA022_A375_24H:P15	BRD-K36144527	BRD-K36144527	A375	trt_cp	1.11 uM	24 h	3	92	0.11	0.101723	1	0	1	1	0	-666	-666	0	0	0
PBIOA022_A549_24H:A20	BRD-K80021413	ML-204	A549	trt_cp	3.33 uM	24 h	3	226	0.3	0.263297	1	1	1	1	0	Transient receptor potential channel antagonist	TRPC4|TRPC5	0	0	0
PBIOA022_A549_24H:B18	BRD-K52172416	anastrozole	A549	trt_cp	0.04 uM	24 h	3	123	0.13	0.127866	1	0	1	1	0	Aromatase inhibitor	CYP19A1	0	0	0
PBIOA022_A549_24H:E01	BRD-K31406481	VU-0155056	A549	trt_cp	10 uM	24 h	3	253	0.43	0.333522	1	1	1	1	0	-666	-666	0	0	0
PBIOA022_A549_24H:E14	BRD-K44432556	VU-0418946-1	A549	trt_cp	3.33 uM	24 h	3	555	0.72	0.63921	1	1	1	1	0	Hypoxia inducible factor activator	-666	0	0	0
PBIOA022_A549_24H:E20	BRD-K13049116	BMS-754807	A549	trt_cp	3.33 uM	24 h	3	395	0.6	0.492272	1	1	1	1	0	IGF-1 inhibitor	IGF1R|AKT1	0	0	0
PBIOA022_A549_24H:H01	BRD-K95786485	BRD-K95786485	A549	trt_cp	10 uM	24 h	3	138	0.25	0.187819	1	1	1	1	0	-666	-666	0	0	0
PBIOA022_A549_24H:I05	BRD-K36132544	BRD-K36132544	A549	trt_cp	0.125 uM	24 h	3	101	0.15	0.124462	1	0	1	1	0	-666	-666	0	0	0
PBIOA022_A549_24H:I09	BRD-K11740178	CIL56	A549	trt_cp	1.11 uM	24 h	3	348	0.54	0.438346	1	1	1	1	0	-666	-666	0	0	0
PBIOA022_A549_24H:I14	BRD-K52001172	BRD-K52001172	A549	trt_cp	3.33 uM	24 h	3	103	0.14	0.121426	1	0	1	1	0	-666	-666	0	0	0
PBIOA022_A549_24H:I19	BRD-K71631401	BRD-K71631401	A549	trt_cp	10 uM	24 h	3	149	0.28	0.206539	1	1	1	1	0	-666	-666	0	0	0
PBIOA022_A549_24H:J19	BRD-K96009269	BRD-K96009269	A549	trt_cp	10 uM	24 h	3	147	0.28	0.205148	1	0	1	1	0	-666	-666	0	0	0
PBIOA022_A549_24H:K01	BRD-K99760897	BRD-K99760897	A549	trt_cp	10 uM	24 h	3	180	0.3	0.234978	1	1	1	1	0	-666	-666	0	0	0
PBIOA022_A549_24H:L05	BRD-K37324401	BRD-K37324401	A549	trt_cp	0.125 uM	24 h	3	98	0.13	0.114134	1	1	1	1	0	-666	-666	0	0	0
PBIOA022_A549_24H:L13	BRD-K25737009	CD-1530	A549	trt_cp	10 uM	24 h	3	258	0.45	0.344546	1	1	1	1	0	-666	-666	0	0	0
PBIOA022_A549_24H:L19	BRD-K52075040	cerulenin	A549	trt_cp	10 uM	24 h	2	67	0.35	0.154847	1	1	1	1	0	Fatty acid synthase inhibitor	FASN	0	0	0
PBIOA022_A549_24H:N06	BRD-K81335284	BRD-K81335284	A549	trt_cp	0.04 uM	24 h	3	118	0.07	0.0919011	1	0	1	1	0	-666	-666	0	0	0
PBIOA022_A549_24H:O19	BRD-K72388814	BRD-K72388814	A549	trt_cp	10 uM	24 h	3	116	0.25	0.172199	1	1	1	1	0	-666	-666	0	0	0
PBIOA022_HA1E_24H:A22	BRD-K80021413	ML-204	HA1E	trt_cp	0.37 uM	24 h	3	207	0.36	0.276037	1	0	1	1	0	Transient receptor potential channel antagonist	TRPC4|TRPC5	0	0	0
PBIOA022_HA1E_24H:D08	BRD-K04923131	BRD-K04923131	HA1E	trt_cp	3.33 uM	24 h	3	324	0.56	0.430722	1	1	1	1	0	GSK inhibitor|Lipoxygenase inhibitor	GSK3B|ALOX5|GSK3A	0	0	0
PBIOA022_HA1E_24H:D13	BRD-K81651477	parthenolide	HA1E	trt_cp	10 uM	24 h	3	311	0.51	0.402713	1	1	1	1	0	-666	-666	0	0	0
PBIOA022_HA1E_24H:E01	BRD-K31406481	VU-0155056	HA1E	trt_cp	10 uM	24 h	3	130	0.27	0.189445	1	1	1	1	0	-666	-666	0	0	0
PBIOA022_HA1E_24H:E16	BRD-K44432556	VU-0418946-1	HA1E	trt_cp	0.37 uM	24 h	3	264	0.39	0.324463	1	1	1	1	0	Hypoxia inducible factor activator	-666	0	0	0
PBIOA022_HA1E_24H:F13	BRD-K36111767	BRD-K36111767	HA1E	trt_cp	10 uM	24 h	3	141	0.27	0.197298	1	0	1	1	0	-666	-666	0	0	0
PBIOA022_HA1E_24H:G08	BRD-K26818574	BIX-01294	HA1E	trt_cp	3.33 uM	24 h	3	157	0.32	0.22665	1	1	1	1	0	DNA inhibitor|Histone lysine methyltransferase inhibitor	EHMT2|EHMT1	0	0	0
PBIOA022_HA1E_24H:H06	BRD-K95786485	BRD-K95786485	HA1E	trt_cp	0.04 uM	24 h	3	180	0.37	0.260956	1	1	1	1	0	-666	-666	0	0	0
PBIOA022_HA1E_24H:H23	BRD-K17628612	BRD-K17628612	HA1E	trt_cp	0.125 uM	24 h	3	92	0.37	0.186563	1	0	1	1	0	-666	-666	0	0	0
PBIOA022_HA1E_24H:I02	BRD-K36132544	BRD-K36132544	HA1E	trt_cp	3.33 uM	24 h	3	81	0.16	0.115115	1	0	1	1	0	-666	-666	0	0	0
PBIOA022_HA1E_24H:I11	BRD-K11740178	CIL56	HA1E	trt_cp	0.125 uM	24 h	3	260	0.49	0.360924	1	1	1	1	0	-666	-666	0	0	0
PBIOA022_HA1E_24H:I17	BRD-K52001172	BRD-K52001172	HA1E	trt_cp	0.125 uM	24 h	3	142	0.23	0.182742	1	0	1	1	0	-666	-666	0	0	0
PBIOA022_HA1E_24H:I24	BRD-K71631401	BRD-K71631401	HA1E	trt_cp	0.04 uM	24 h	3	347	0.44	0.395113	1	1	1	1	0	-666	-666	0	0	0
PBIOA022_HA1E_24H:J07	BRD-K31467596	BRD-K31467596	HA1E	trt_cp	10 uM	24 h	3	128	0.4	0.228805	1	1	1	1	0	-666	-666	0	0	0
PBIOA022_HA1E_24H:J21	BRD-K96009269	BRD-K96009269	HA1E	trt_cp	1.11 uM	24 h	3	92	0.25	0.153354	1	0	1	1	0	-666	-666	0	0	0
PBIOA022_HA1E_24H:L06	BRD-K37324401	BRD-K37324401	HA1E	trt_cp	0.04 uM	24 h	3	91	0.2	0.136416	1	0	1	1	0	-666	-666	0	0	0
PBIOA022_HA1E_24H:L13	BRD-K25737009	CD-1530	HA1E	trt_cp	10 uM	24 h	3	297	0.53	0.401187	1	1	1	1	0	-666	-666	0	0	0
PBIOA022_HA1E_24H:N01	BRD-K81335284	BRD-K81335284	HA1E	trt_cp	10 uM	24 h	3	212	0.33	0.267458	1	1	1	1	0	-666	-666	0	0	0
PBIOA022_HA1E_24H:N07	BRD-K16189898	CHIR-99021	HA1E	trt_cp	10 uM	24 h	3	318	0.59	0.437996	1	1	1	1	0	GSK inhibitor	CDK1|GSK3A|GSK3B|MAPK1	0	0	0
PBIOA022_HA1E_24H:O15	BRD-K64970062	BRD-K64970062	HA1E	trt_cp	1.11 uM	24 h	3	160	0.39	0.252594	1	1	1	1	0	-666	-666	0	0	0
PBIOA022_HA1E_24H:P04	BRD-K61627029	BRD-K61627029	HA1E	trt_cp	0.37 uM	24 h	3	128	0.15	0.140114	1	1	1	1	0	-666	-666	0	0	0
PBIOA022_HA1E_24H:P19	BRD-K70401845	erlotinib	HA1E	trt_cp	10 uM	24 h	3	228	0.37	0.293697	1	1	1	1	0	EGFR inhibitor	EGFR|NR1I2	0	0	0
PBIOA022_HCC515_24H:B17	BRD-K52172416	anastrozole	HCC515	trt_cp	0.125 uM	24 h	3	84	0.31	0.163174	1	1	1	1	0	Aromatase inhibitor	CYP19A1	0	0	0
PBIOA022_HCC515_24H:C03	BRD-K84466663	nelarabine	HCC515	trt_cp	1.11 uM	24 h	3	97	0.17	0.12985	1	0	1	1	0	DNA inhibitor|T cell inhibitor	ADA|POLA1	0	0	0
PBIOA022_HCC515_24H:C13	BRD-K09907482	BRD-K09907482	HCC515	trt_cp	10 uM	24 h	3	425	0.73	0.563231	1	1	1	1	0	Tyrosine phosphatase inhibitor	-666	0	0	0
PBIOA022_HCC515_24H:E01	BRD-K31406481	VU-0155056	HCC515	trt_cp	10 uM	24 h	3	134	0.34	0.215835	1	1	1	1	0	-666	-666	0	0	0
PBIOA022_HCC515_24H:E15	BRD-K44432556	VU-0418946-1	HCC515	trt_cp	1.11 uM	24 h	3	480	0.73	0.598567	1	1	1	1	0	Hypoxia inducible factor activator	-666	0	0	0
PBIOA022_HCC515_24H:F01	BRD-K55116708	BRD-K55116708	HCC515	trt_cp	10 uM	24 h	3	544	0.67	0.610474	1	1	1	1	0	-666	-666	0	0	0
PBIOA022_HCC515_24H:F13	BRD-K36111767	BRD-K36111767	HCC515	trt_cp	10 uM	24 h	3	376	0.35	0.366825	1	1	1	1	0	-666	-666	0	0	0
PBIOA022_HCC515_24H:G04	BRD-K19894101	MST-312	HCC515	trt_cp	0.37 uM	24 h	2	167	0.52	0.297982	1	1	1	1	0	Telomerase inhibitor	TERT	0	0	0
PBIOA022_HCC515_24H:H01	BRD-K95786485	BRD-K95786485	HCC515	trt_cp	10 uM	24 h	3	125	0.37	0.217464	1	1	1	1	0	-666	-666	0	0	0
PBIOA022_HCC515_24H:I13	BRD-K52001172	BRD-K52001172	HCC515	trt_cp	10 uM	24 h	3	368	0.23	0.294184	1	1	1	1	0	-666	-666	0	0	0
PBIOA022_HCC515_24H:I21	BRD-K71631401	BRD-K71631401	HCC515	trt_cp	1.11 uM	24 h	3	325	0.36	0.345878	1	1	1	1	0	-666	-666	0	0	0
PBIOA022_HCC515_24H:K17	BRD-K00747273	BRD-K00747273	HCC515	trt_cp	0.125 uM	24 h	3	102	0.22	0.151475	1	1	1	1	0	-666	-666	0	0	0
PBIOA022_HCC515_24H:K19	BRD-A02481876	importazole	HCC515	trt_cp	10 uM	24 h	3	244	0.47	0.342432	1	1	1	1	0	Importin inhibitor	KPNB1	0	0	0
PBIOA022_HCC515_24H:M07	BRD-K07303502	BRD-K07303502	HCC515	trt_cp	10 uM	24 h	3	101	0.36	0.192816	1	1	1	1	0	Cytosolic phospholipase inhibitor	PLA2G4A	0	0	0
PBIOA022_HCC515_24H:N07	BRD-K16189898	CHIR-99021	HCC515	trt_cp	10 uM	24 h	3	341	0.66	0.479711	1	1	1	1	0	GSK inhibitor	CDK1|GSK3A|GSK3B|MAPK1	0	0	0
PBIOA022_HCC515_24H:N13	BRD-K11540476	EMF-BCA1-64	HCC515	trt_cp	10 uM	24 h	3	82	0.27	0.150459	1	1	1	1	0	Caspase inhibitor	CASP3|STAT1	0	0	0
PBIOA022_HCC515_24H:O13	BRD-K64970062	BRD-K64970062	HCC515	trt_cp	10 uM	24 h	3	77	0.24	0.137462	1	1	1	1	0	-666	-666	0	0	0
PBIOA022_HCC515_24H:P07	BRD-K83720053	avagacestat	HCC515	trt_cp	10 uM	24 h	3	102	0.31	0.179809	1	1	1	1	0	Gamma secretase inhibitor	PSEN1	0	0	0
PBIOA022_HCC515_24H:P17	BRD-K36144527	BRD-K36144527	HCC515	trt_cp	0.125 uM	24 h	3	79	0.22	0.133308	1	1	1	1	0	-666	-666	0	0	0
PBIOA022_HCC515_24H:P19	BRD-K70401845	erlotinib	HCC515	trt_cp	10 uM	24 h	3	489	0.67	0.578792	1	1	1	1	0	EGFR inhibitor	EGFR|NR1I2	0	0	0
PBIOA022_HEPG2_24H:A13	BRD-K88025533	fingolimod	HEPG2	trt_cp	10 uM	24 h	3	583	0.76	0.673088	1	1	1	1	0	Immunosuppressant|Sphingosine 1 phosphate receptor agonist	S1PR1|S1PR5|S1PR3|S1PR4|CYP2E1|CYP4F2|SPHK1	0	0	0
PBIOA022_HEPG2_24H:A24	BRD-K80021413	ML-204	HEPG2	trt_cp	0.04 uM	24 h	3	160	0.31	0.225202	1	1	1	1	0	Transient receptor potential channel antagonist	TRPC4|TRPC5	0	0	0
PBIOA022_HEPG2_24H:C11	BRD-A05715709	BRD-A05715709	HEPG2	trt_cp	0.125 uM	24 h	3	80	0.3	0.156652	1	1	1	1	0	-666	-666	0	0	0
PBIOA022_HEPG2_24H:C14	BRD-K09907482	BRD-K09907482	HEPG2	trt_cp	3.33 uM	24 h	3	128	0.41	0.231647	1	1	1	1	0	Tyrosine phosphatase inhibitor	-666	0	0	0
PBIOA022_HEPG2_24H:E20	BRD-K13049116	BMS-754807	HEPG2	trt_cp	3.33 uM	24 h	3	295	0.56	0.410994	1	1	1	1	0	IGF-1 inhibitor	IGF1R|AKT1	0	0	0
PBIOA022_HEPG2_24H:F19	BRD-K52313696	tacedinaline	HEPG2	trt_cp	10 uM	24 h	3	524	0.81	0.658777	1	1	1	1	0	HDAC inhibitor	HDAC1	0	0	0
PBIOA022_HEPG2_24H:H18	BRD-K02130563	panobinostat	HEPG2	trt_cp	0.04 uM	24 h	3	592	0.83	0.708811	1	1	1	1	0	HDAC inhibitor	HDAC1|HDAC2|HDAC3|HDAC4|HDAC6|HDAC7|HDAC8|HDAC9	0	0	0
PBIOA022_HEPG2_24H:I01	BRD-K36132544	BRD-K36132544	HEPG2	trt_cp	10 uM	24 h	3	62	0.21	0.115381	1	1	1	1	0	-666	-666	0	0	0
PBIOA022_HEPG2_24H:I19	BRD-K71631401	BRD-K71631401	HEPG2	trt_cp	10 uM	24 h	3	80	0.22	0.134149	1	1	1	1	0	-666	-666	0	0	0
PBIOA022_HEPG2_24H:J01	BRD-K76132250	BRD-K76132250	HEPG2	trt_cp	10 uM	24 h	3	144	0.18	0.162798	1	1	1	1	0	-666	-666	0	0	0
PBIOA022_HEPG2_24H:K01	BRD-K99760897	BRD-K99760897	HEPG2	trt_cp	10 uM	24 h	3	102	0.26	0.164671	1	1	1	1	0	-666	-666	0	0	0
PBIOA022_HEPG2_24H:K13	BRD-K00747273	BRD-K00747273	HEPG2	trt_cp	10 uM	24 h	3	121	0.3	0.192657	1	1	1	1	0	-666	-666	0	0	0
PBIOA022_HEPG2_24H:M02	BRD-A12230535	nutlin-3	HEPG2	trt_cp	3.33 uM	24 h	3	325	0.64	0.461171	1	1	1	1	0	MDM inhibitor	MDM2|TP53	0	0	0
PBIOA022_HEPG2_24H:N04	BRD-K81335284	BRD-K81335284	HEPG2	trt_cp	0.37 uM	24 h	3	85	0.14	0.110307	1	1	1	1	0	-666	-666	0	0	0
PBIOA022_HEPG2_24H:N07	BRD-K16189898	CHIR-99021	HEPG2	trt_cp	10 uM	24 h	3	305	0.61	0.43616	1	1	1	1	0	GSK inhibitor	CDK1|GSK3A|GSK3B|MAPK1	0	0	0
PBIOA022_HEPG2_24H:N13	BRD-K11540476	EMF-BCA1-64	HEPG2	trt_cp	10 uM	24 h	3	70	0.26	0.136416	1	1	1	1	0	Caspase inhibitor	CASP3|STAT1	0	0	0
PBIOA022_HEPG2_24H:O07	BRD-K79254416	decitabine	HEPG2	trt_cp	10 uM	24 h	3	185	0.42	0.281865	1	1	1	1	0	DNA inhibitor	DNMT1|DNMT3A	0	0	0
PBIOA022_HT29_24H:B20	BRD-K65592642	BRD-K65592642	HT29	trt_cp	3.33 uM	24 h	3	379	0.23	0.298548	1	0	1	1	0	Gamma secretase inhibitor	PSEN1	0	0	0
PBIOA022_HT29_24H:E01	BRD-K31406481	VU-0155056	HT29	trt_cp	10 uM	24 h	2	339	0.53	0.428616	1	1	1	1	0	-666	-666	0	0	0
PBIOA022_HT29_24H:E07	BRD-K27955832	lomeguatrib	HT29	trt_cp	10 uM	24 h	3	104	0.11	0.108154	1	1	1	1	0	O6-alkylguanine-DNA alkyltransferase inhibitor	MGMT	0	0	0
PBIOA022_HT29_24H:F21	BRD-K52313696	tacedinaline	HT29	trt_cp	1.11 uM	24 h	3	215	0.42	0.303861	1	1	1	1	0	HDAC inhibitor	HDAC1	0	0	0
PBIOA022_HT29_24H:H01	BRD-K95786485	BRD-K95786485	HT29	trt_cp	10 uM	24 h	3	139	0.2	0.168598	1	1	1	1	0	-666	-666	0	0	0
PBIOA022_HT29_24H:H21	BRD-K17628612	BRD-K17628612	HT29	trt_cp	1.11 uM	24 h	2	99	0.18	0.134985	1	1	1	1	0	-666	-666	0	0	0
PBIOA022_HT29_24H:I01	BRD-K36132544	BRD-K36132544	HT29	trt_cp	10 uM	24 h	3	137	0.27	0.194479	1	1	1	1	0	-666	-666	0	0	0
PBIOA022_HT29_24H:I13	BRD-K52001172	BRD-K52001172	HT29	trt_cp	10 uM	24 h	3	124	0.1	0.112601	1	1	1	1	0	-666	-666	0	0	0
PBIOA022_HT29_24H:J12	BRD-K31467596	BRD-K31467596	HT29	trt_cp	0.04 uM	24 h	3	115	0.22	0.160839	1	1	1	1	0	-666	-666	0	0	0
PBIOA022_HT29_24H:K01	BRD-K99760897	BRD-K99760897	HT29	trt_cp	10 uM	24 h	3	344	0.52	0.427673	1	1	1	1	0	-666	-666	0	0	0
PBIOA022_HT29_24H:L01	BRD-K37324401	BRD-K37324401	HT29	trt_cp	10 uM	24 h	3	131	0.34	0.213406	1	1	1	1	0	-666	-666	0	0	0
PBIOA022_HT29_24H:L09	BRD-K25538169	BRD-K25538169	HT29	trt_cp	1.11 uM	24 h	3	104	0.13	0.117576	1	1	1	1	0	-666	-666	0	0	0
PBIOA022_HT29_24H:N05	BRD-K81335284	BRD-K81335284	HT29	trt_cp	0.125 uM	24 h	3	115	0.22	0.160839	1	1	1	1	0	-666	-666	0	0	0
PBIOA022_HT29_24H:N14	BRD-K11540476	EMF-BCA1-64	HT29	trt_cp	3.33 uM	24 h	3	97	0.13	0.11355	1	0	1	1	0	Caspase inhibitor	CASP3|STAT1	0	0	0
PBIOA022_HT29_24H:P08	BRD-K83720053	avagacestat	HT29	trt_cp	3.33 uM	24 h	3	263	0.42	0.336073	1	1	1	1	0	Gamma secretase inhibitor	PSEN1	0	0	0
PBIOA022_HT29_24H:P13	BRD-K36144527	BRD-K36144527	HT29	trt_cp	10 uM	24 h	3	138	0.23	0.18015	1	0	1	1	0	-666	-666	0	0	0
PBIOA022_MCF7_24H:B08	BRD-K28360340	TW-37	MCF7	trt_cp	3.33 uM	24 h	3	277	0.44	0.353018	1	1	1	1	0	BCL inhibitor	BCL2|BCL2L1|MCL1	0	0	0
PBIOA022_MCF7_24H:B23	BRD-K65592642	BRD-K65592642	MCF7	trt_cp	0.125 uM	24 h	3	77	0.19	0.122307	1	0	1	1	0	Gamma secretase inhibitor	PSEN1	0	0	0
PBIOA022_MCF7_24H:C12	BRD-A05715709	BRD-A05715709	MCF7	trt_cp	0.04 uM	24 h	3	143	0.1	0.12092	1	0	1	1	0	-666	-666	0	0	0
PBIOA022_MCF7_24H:D04	BRD-K18850819	MK-0752	MCF7	trt_cp	0.37 uM	24 h	3	101	0.16	0.128544	1	0	1	1	0	Gamma secretase inhibitor	-666	0	0	0
PBIOA022_MCF7_24H:E08	BRD-K27955832	lomeguatrib	MCF7	trt_cp	3.33 uM	24 h	3	88	0.16	0.119986	1	0	1	1	0	O6-alkylguanine-DNA alkyltransferase inhibitor	MGMT	0	0	0
PBIOA022_MCF7_24H:E13	BRD-K44432556	VU-0418946-1	MCF7	trt_cp	10 uM	24 h	3	618	0.7	0.66508	1	1	1	1	0	Hypoxia inducible factor activator	-666	0	0	0
PBIOA022_MCF7_24H:F01	BRD-K55116708	BRD-K55116708	MCF7	trt_cp	10 uM	24 h	2	482	0.61	0.548301	1	1	1	1	0	-666	-666	0	0	0
PBIOA022_MCF7_24H:F13	BRD-K36111767	BRD-K36111767	MCF7	trt_cp	10 uM	24 h	3	233	0.32	0.276111	1	1	1	1	0	-666	-666	0	0	0
PBIOA022_MCF7_24H:H05	BRD-K95786485	BRD-K95786485	MCF7	trt_cp	0.125 uM	24 h	3	109	0.15	0.129297	1	0	1	1	0	-666	-666	0	0	0
PBIOA022_MCF7_24H:H07	BRD-K06020002	BRD-K06020002	MCF7	trt_cp	10 uM	24 h	3	68	0.16	0.105474	1	0	1	1	0	-666	-666	0	0	0
PBIOA022_MCF7_24H:I14	BRD-K52001172	BRD-K52001172	MCF7	trt_cp	3.33 uM	24 h	3	109	0.29	0.179781	1	1	1	1	0	-666	-666	0	0	0
PBIOA022_MCF7_24H:I21	BRD-K71631401	BRD-K71631401	MCF7	trt_cp	1.11 uM	24 h	3	96	0.12	0.108532	1	0	1	1	0	-666	-666	0	0	0
PBIOA022_MCF7_24H:J24	BRD-K96009269	BRD-K96009269	MCF7	trt_cp	0.04 uM	24 h	3	203	0.38	0.280847	1	1	1	1	0	-666	-666	0	0	0
PBIOA022_MCF7_24H:K04	BRD-K99760897	BRD-K99760897	MCF7	trt_cp	0.37 uM	24 h	3	102	0.16	0.129179	1	0	1	1	0	-666	-666	0	0	0
PBIOA022_MCF7_24H:L11	BRD-K25538169	BRD-K25538169	MCF7	trt_cp	0.125 uM	24 h	3	63	0.19	0.110631	1	1	1	1	0	-666	-666	0	0	0
PBIOA022_MCF7_24H:M23	BRD-M78942891	BRD-M78942891	MCF7	trt_cp	0.125 uM	24 h	3	136	0.31	0.207626	1	1	1	1	0	-666	-666	0	0	0
PBIOA022_MCF7_24H:N03	BRD-K81335284	BRD-K81335284	MCF7	trt_cp	1.11 uM	24 h	3	90	0.08	0.0858019	1	0	1	1	0	-666	-666	0	0	0
PBIOA022_MCF7_24H:O14	BRD-K64970062	BRD-K64970062	MCF7	trt_cp	3.33 uM	24 h	3	113	0.12	0.11775	1	0	1	1	0	-666	-666	0	0	0
PBIOA022_MCF7_24H:O19	BRD-K72388814	BRD-K72388814	MCF7	trt_cp	10 uM	24 h	3	193	0.32	0.251295	1	1	1	1	0	-666	-666	0	0	0
PBIOA022_MCF7_24H:P01	BRD-K61627029	BRD-K61627029	MCF7	trt_cp	10 uM	24 h	3	178	0.14	0.159626	1	0	1	1	0	-666	-666	0	0	0
PBIOA022_PC3_24H:A19	BRD-K80021413	ML-204	PC3	trt_cp	10 uM	24 h	3	95	0.2	0.139382	1	1	1	1	0	Transient receptor potential channel antagonist	TRPC4|TRPC5	0	0	0
PBIOA022_PC3_24H:B10	BRD-K28360340	TW-37	PC3	trt_cp	0.37 uM	24 h	3	257	0.44	0.340035	1	1	1	1	0	BCL inhibitor	BCL2|BCL2L1|MCL1	0	0	0
PBIOA022_PC3_24H:E19	BRD-K13049116	BMS-754807	PC3	trt_cp	10 uM	24 h	3	330	0.54	0.426859	1	1	1	1	0	IGF-1 inhibitor	IGF1R|AKT1	0	0	0
PBIOA022_PC3_24H:F01	BRD-K55116708	BRD-K55116708	PC3	trt_cp	10 uM	24 h	3	553	0.78	0.664111	1	1	1	1	0	-666	-666	0	0	0
PBIOA022_PC3_24H:H19	BRD-K17628612	BRD-K17628612	PC3	trt_cp	10 uM	24 h	3	141	0.23	0.182098	1	0	1	1	0	-666	-666	0	0	0
PBIOA022_PC3_24H:I03	BRD-K36132544	BRD-K36132544	PC3	trt_cp	1.11 uM	24 h	3	88	0.18	0.127265	1	0	1	1	0	-666	-666	0	0	0
PBIOA022_PC3_24H:I14	BRD-K52001172	BRD-K52001172	PC3	trt_cp	3.33 uM	24 h	3	81	0.15	0.11146	1	1	1	1	0	-666	-666	0	0	0
PBIOA022_PC3_24H:I19	BRD-K71631401	BRD-K71631401	PC3	trt_cp	10 uM	24 h	3	267	0.15	0.202363	1	0	1	1	0	-666	-666	0	0	0
PBIOA022_PC3_24H:J02	BRD-K76132250	BRD-K76132250	PC3	trt_cp	3.33 uM	24 h	3	85	0.15	0.114179	1	0	1	1	0	-666	-666	0	0	0
PBIOA022_PC3_24H:K01	BRD-K99760897	BRD-K99760897	PC3	trt_cp	10 uM	24 h	3	235	0.32	0.277293	1	1	1	1	0	-666	-666	0	0	0
PBIOA022_PC3_24H:L06	BRD-K37324401	BRD-K37324401	PC3	trt_cp	0.04 uM	24 h	3	101	0.16	0.128544	1	1	1	1	0	-666	-666	0	0	0
PBIOA022_PC3_24H:L13	BRD-K25737009	CD-1530	PC3	trt_cp	10 uM	24 h	3	309	0.48	0.389431	1	1	1	1	0	-666	-666	0	0	0
PBIOA022_PC3_24H:M13	BRD-K92241597	tosedostat	PC3	trt_cp	10 uM	24 h	3	283	0.5	0.380372	1	1	1	1	0	Peptidase inhibitor	ANPEP|NPEPPS|LAP3	0	0	0
PBIOA022_PC3_24H:N17	BRD-K11540476	EMF-BCA1-64	PC3	trt_cp	0.125 uM	24 h	3	85	0.15	0.114179	1	0	1	1	0	Caspase inhibitor	CASP3|STAT1	0	0	0
PBIOA022_PC3_24H:O13	BRD-K64970062	BRD-K64970062	PC3	trt_cp	10 uM	24 h	3	92	0.14	0.114759	1	0	1	1	0	-666	-666	0	0	0
PBIOA022_PC3_24H:P03	BRD-K61627029	BRD-K61627029	PC3	trt_cp	1.11 uM	24 h	3	324	0.42	0.373016	1	0	1	1	0	-666	-666	0	0	0
PBIOA022_PC3_24H:P13	BRD-K36144527	BRD-K36144527	PC3	trt_cp	10 uM	24 h	3	121	0.13	0.126822	1	0	1	1	0	-666	-666	0	0	0
PCL001_A375_24H:BRD-A11087911:3.33	BRD-A11087911	BRD-A11087911	A375	trt_cp	3.33 uM	24 h	3	192	0.42	0.287148	1	1	1	1	0	-666	-666	0	0	0
PCL001_A375_24H:BRD-A18497530:0.37	BRD-A18497530	5-iodotubercidin	A375	trt_cp	0.37 uM	24 h	2	165	0.5	0.290441	1	1	1	1	0	Adenosine kinase inhibitor	-666	0	0	0
PCL001_A375_24H:BRD-A89859721:1.11	BRD-A89859721	BRD-A89859721	A375	trt_cp	1.11 uM	24 h	3	208	0.43	0.30241	1	1	1	1	0	-666	-666	0	0	0
PCL001_A375_24H:BRD-K13094524:10	BRD-K13094524	PFI-1	A375	trt_cp	10 uM	24 h	2	240	0.53	0.36064	1	1	1	1	0	Bromodomain inhibitor	BRD4	0	0	0
PCL001_A375_24H:BRD-K17588104:1.11	BRD-K17588104	JQ-1-R	A375	trt_cp	1.11 uM	24 h	3	272	0.38	0.325092	1	0	1	1	0	Bromodomain inhibitor	-666	0	0	0
PCL001_A375_24H:BRD-K24821794:10	BRD-K24821794	SGC-CBP30	A375	trt_cp	10 uM	24 h	3	170	0.34	0.243105	1	1	1	1	0	Bromodomain inhibitor	CREBBP|EP300	0	0	0
PCL001_A375_24H:BRD-K38292946:10	BRD-K38292946	BRD-K38292946	A375	trt_cp	10 uM	24 h	2	368	0.72	0.5205	1	1	1	1	0	-666	-666	0	0	0
PCL001_A375_24H:BRD-K43471985:10	BRD-K43471985	OTX-015	A375	trt_cp	10 uM	24 h	3	375	0.65	0.499233	1	1	1	1	0	Bromodomain inhibitor	BRD2|BRD3|BRD4|SELE|VCAM1	0	0	0
PCL001_A375_24H:BRD-K50817946:10	BRD-K50817946	BRD-K50817946	A375	trt_cp	10 uM	24 h	3	608	0.72	0.669035	0	0	1	1	0	-666	-666	0	0	0
PCL001_A375_24H:BRD-K58479490:10	BRD-K58479490	BRD-K58479490	A375	trt_cp	10 uM	24 h	3	217	0.46	0.319477	1	1	1	1	0	-666	-666	0	0	0
PCL001_A375_24H:BRD-K59023263:3.33	BRD-K59023263	BRD-K59023263	A375	trt_cp	3.33 uM	24 h	3	461	0.67	0.561977	1	1	1	1	0	-666	-666	0	0	0
PCL001_A375_24H:BRD-K61498099:5	BRD-K61498099	BRD-K61498099	A375	trt_cp	4 uM	24 h	2	184	0.34	0.252918	1	0	1	1	0	-666	-666	0	0	0
PCL001_A375_24H:BRD-K71855865:10	BRD-K71855865	BRD-K71855865	A375	trt_cp	10 uM	24 h	3	406	0.55	0.477832	1	1	1	1	0	-666	-666	0	0	0
PCL001_A375_24H:BRD-K84633118:10	BRD-K84633118	BRD-K84633118	A375	trt_cp	10 uM	24 h	3	500	0.7	0.598225	1	1	1	1	0	-666	-666	0	0	0
PCL001_A375_24H:BRD-K88378636:1.11	BRD-K88378636	withaferin-a	A375	trt_cp	1.11 uM	24 h	3	424	0.59	0.505754	1	1	1	1	0	IKK inhibitor	IKBKB|NAMPT	0	0	0
PCL001_A375_24H:BRD-K91583156:1.11	BRD-K91583156	BRD-K91583156	A375	trt_cp	1.11 uM	24 h	3	135	0.23	0.178181	1	1	1	1	0	-666	-666	0	0	0
PCL001_A375_24H:BRD-K93425199:10	BRD-K93425199	BRD-K93425199	A375	trt_cp	10 uM	24 h	2	570	0.76	0.665541	0	0	1	1	0	-666	-666	0	0	0
PCL001_A549_24H:BRD-A59468452:10	BRD-A59468452	BRD-A59468452	A549	trt_cp	10 uM	24 h	3	348	0.59	0.458191	1	1	1	1	0	-666	-666	0	0	0
PCL001_A549_24H:BRD-K21532219:10	BRD-K21532219	UMB-32	A549	trt_cp	10 uM	24 h	3	257	0.41	0.328238	1	1	1	1	0	-666	-666	0	0	0
PCL001_A549_24H:BRD-K39841531:10	BRD-K39841531	TG-101209	A549	trt_cp	10 uM	24 h	3	503	0.68	0.591383	0	0	1	1	0	JAK inhibitor	JAK2|JAK3	0	0	0
PCL001_A549_24H:BRD-K40328231:10	BRD-K40328231	BRD-K40328231	A549	trt_cp	10 uM	24 h	3	200	0.47	0.310023	1	1	1	1	0	-666	-666	0	0	0
PCL001_A549_24H:BRD-K42991516:10	BRD-K42991516	BRD-K42991516	A549	trt_cp	10 uM	24 h	3	168	0.33	0.238091	1	0	1	1	0	-666	-666	0	0	0
PCL001_A549_24H:BRD-K43471985:10	BRD-K43471985	OTX-015	A549	trt_cp	10 uM	24 h	3	259	0.52	0.371092	1	1	1	1	0	Bromodomain inhibitor	BRD2|BRD3|BRD4|SELE|VCAM1	0	0	0
PCL001_A549_24H:BRD-K45962729:10	BRD-K45962729	BRD-K45962729	A549	trt_cp	10 uM	24 h	3	443	0.58	0.512562	0	0	1	1	0	-666	-666	0	0	0
PCL001_A549_24H:BRD-K49893531:10	BRD-K49893531	BRD-K49893531	A549	trt_cp	10 uM	24 h	3	222	0.42	0.308768	1	1	1	1	0	-666	-666	0	0	0
PCL001_A549_24H:BRD-K50817946:10	BRD-K50817946	BRD-K50817946	A549	trt_cp	10 uM	24 h	3	419	0.57	0.494168	1	1	1	1	0	-666	-666	0	0	0
PCL001_A549_24H:BRD-K58479490:10	BRD-K58479490	BRD-K58479490	A549	trt_cp	10 uM	24 h	3	203	0.43	0.298753	1	1	1	1	0	-666	-666	0	0	0
PCL001_A549_24H:BRD-K59023263:10	BRD-K59023263	BRD-K59023263	A549	trt_cp	10 uM	24 h	3	487	0.52	0.508858	0	0	1	1	0	-666	-666	0	0	0
PCL001_A549_24H:BRD-K77620628:10	BRD-K77620628	BRD-K77620628	A549	trt_cp	10 uM	24 h	3	258	0.45	0.344546	1	1	1	1	0	-666	-666	0	0	0
PCL001_A549_24H:BRD-K78059568:0.37	BRD-K78059568	ly-ester	A549	trt_cp	0.37 uM	24 h	3	176	0.38	0.261504	1	0	1	1	0	-666	-666	0	0	0
PCL001_A549_24H:BRD-K84633118:10	BRD-K84633118	BRD-K84633118	A549	trt_cp	10 uM	24 h	3	382	0.54	0.459261	1	1	1	1	0	-666	-666	0	0	0
PCL001_A549_24H:BRD-K91583156:10	BRD-K91583156	BRD-K91583156	A549	trt_cp	10 uM	24 h	3	308	0.45	0.376454	1	1	1	1	0	-666	-666	0	0	0
PCL001_A549_24H:BRD-K93425199:10	BRD-K93425199	BRD-K93425199	A549	trt_cp	10 uM	24 h	3	554	0.69	0.625187	0	0	1	1	0	-666	-666	0	0	0
PCL001_HA1E_24H:BRD-A59468452:1.11	BRD-A59468452	BRD-A59468452	HA1E	trt_cp	1.11 uM	24 h	3	279	0.51	0.381433	1	1	1	1	0	-666	-666	0	0	0
PCL001_HA1E_24H:BRD-K03953100:10	BRD-K03953100	vismo-ester	HA1E	trt_cp	10 uM	24 h	3	75	0.32	0.156652	1	0	1	1	0	-666	-666	0	0	0
PCL001_HA1E_24H:BRD-K11413513:10	BRD-K11413513	BRD-K11413513	HA1E	trt_cp	10 uM	24 h	3	409	0.6	0.500919	1	1	1	1	0	-666	-666	0	0	0
PCL001_HA1E_24H:BRD-K19796430:0.12	BRD-K19796430	sonidegib	HA1E	trt_cp	0.12 uM	24 h	3	111	0.3	0.184524	1	1	1	1	0	Smoothened receptor antagonist	SMO	0	0	0
PCL001_HA1E_24H:BRD-K23412959:10	BRD-K23412959	BRD-K23412959	HA1E	trt_cp	10 uM	24 h	3	195	0.5	0.315742	1	1	1	1	0	-666	-666	0	0	0
PCL001_HA1E_24H:BRD-K24821794:10	BRD-K24821794	SGC-CBP30	HA1E	trt_cp	10 uM	24 h	3	275	0.36	0.318162	1	0	1	1	0	Bromodomain inhibitor	CREBBP|EP300	0	0	0
PCL001_HA1E_24H:BRD-K25167492:10	BRD-K25167492	BRD-K25167492	HA1E	trt_cp	10 uM	24 h	3	199	0.48	0.31252	1	0	1	1	0	-666	-666	0	0	0
PCL001_HA1E_24H:BRD-K38292946:3.33	BRD-K38292946	BRD-K38292946	HA1E	trt_cp	3.33 uM	24 h	3	454	0.72	0.578129	1	1	1	1	0	-666	-666	0	0	0
PCL001_HA1E_24H:BRD-K40328231:10	BRD-K40328231	BRD-K40328231	HA1E	trt_cp	10 uM	24 h	3	257	0.5	0.362478	1	1	1	1	0	-666	-666	0	0	0
PCL001_HA1E_24H:BRD-K42991516:10	BRD-K42991516	BRD-K42991516	HA1E	trt_cp	10 uM	24 h	3	201	0.43	0.297278	1	1	1	1	0	-666	-666	0	0	0
PCL001_HA1E_24H:BRD-K45962729:0.04	BRD-K45962729	BRD-K45962729	HA1E	trt_cp	0.04 uM	24 h	2	208	0.46	0.312782	1	1	1	1	0	-666	-666	0	0	0
PCL001_HA1E_24H:BRD-K49893531:10	BRD-K49893531	BRD-K49893531	HA1E	trt_cp	10 uM	24 h	3	248	0.52	0.363127	1	1	1	1	0	-666	-666	0	0	0
PCL001_HA1E_24H:BRD-K50511260:0.04	BRD-K50511260	BRD-K50511260	HA1E	trt_cp	0.04 uM	24 h	3	199	0.44	0.299215	1	1	1	1	0	-666	-666	0	0	0
PCL001_HA1E_24H:BRD-K50817946:10	BRD-K50817946	BRD-K50817946	HA1E	trt_cp	10 uM	24 h	3	492	0.71	0.597644	1	1	1	1	0	-666	-666	0	0	0
PCL001_HA1E_24H:BRD-K57090026:10	BRD-K57090026	I-CBP112	HA1E	trt_cp	10 uM	24 h	3	135	0.27	0.193054	1	0	1	1	0	Bromodomain inhibitor	CREBBP|EP300	0	0	0
PCL001_HA1E_24H:BRD-K58479490:3.33	BRD-K58479490	BRD-K58479490	HA1E	trt_cp	3.33 uM	24 h	3	134	0.46	0.251051	1	1	1	1	0	-666	-666	0	0	0
PCL001_HA1E_24H:BRD-K59023263:0.12	BRD-K59023263	BRD-K59023263	HA1E	trt_cp	0.12 uM	24 h	3	168	0.47	0.284141	1	0	1	1	0	-666	-666	0	0	0
PCL001_HA1E_24H:BRD-K61498099:0.19	BRD-K61498099	BRD-K61498099	HA1E	trt_cp	0.2 uM	24 h	3	91	0.41	0.195318	1	1	1	1	0	-666	-666	0	0	0
PCL001_HA1E_24H:BRD-K63425657:0.04	BRD-K63425657	NP-010914	HA1E	trt_cp	0.04 uM	24 h	3	117	0.41	0.22147	1	1	1	1	0	-666	-666	0	0	0
PCL001_HA1E_24H:BRD-K73255294:10	BRD-K73255294	nutlin-3	HA1E	trt_cp	10 uM	24 h	3	119	0.31	0.194216	1	1	1	1	0	MDM inhibitor	MDM2|TP53	0	0	0
PCL001_HA1E_24H:BRD-K77620628:10	BRD-K77620628	BRD-K77620628	HA1E	trt_cp	10 uM	24 h	3	356	0.58	0.459483	1	1	1	1	0	-666	-666	0	0	0
PCL001_HA1E_24H:BRD-K91583156:10	BRD-K91583156	BRD-K91583156	HA1E	trt_cp	10 uM	24 h	3	464	0.62	0.542357	1	1	1	1	0	-666	-666	0	0	0
PCL001_HCC515_24H:BRD-A18497530:1.11	BRD-A18497530	5-iodotubercidin	HCC515	trt_cp	1.11 uM	24 h	3	326	0.63	0.458258	1	1	1	1	0	Adenosine kinase inhibitor	-666	0	0	0
PCL001_HCC515_24H:BRD-A59468452:0.12	BRD-A59468452	BRD-A59468452	HCC515	trt_cp	0.12 uM	24 h	3	251	0.54	0.372275	1	1	1	1	0	-666	-666	0	0	0
PCL001_HCC515_24H:BRD-K03953100:0.12	BRD-K03953100	vismo-ester	HCC515	trt_cp	0.12 uM	24 h	3	69	0.17	0.109517	1	0	1	1	0	-666	-666	0	0	0
PCL001_HCC515_24H:BRD-K11413513:1.11	BRD-K11413513	BRD-K11413513	HCC515	trt_cp	1.11 uM	24 h	3	156	0.46	0.270877	1	1	1	1	0	-666	-666	0	0	0
PCL001_HCC515_24H:BRD-K17588104:10	BRD-K17588104	JQ-1-R	HCC515	trt_cp	10 uM	24 h	3	69	0.3	0.145484	1	1	1	1	0	Bromodomain inhibitor	-666	0	0	0
PCL001_HCC515_24H:BRD-K24821794:0.04	BRD-K24821794	SGC-CBP30	HCC515	trt_cp	0.04 uM	24 h	3	161	0.49	0.284015	1	0	1	1	0	Bromodomain inhibitor	CREBBP|EP300	0	0	0
PCL001_HCC515_24H:BRD-K30842649:10	BRD-K30842649	BRD-K30842649	HCC515	trt_cp	10 uM	24 h	3	395	0.67	0.520195	1	1	1	1	0	-666	-666	0	0	0
PCL001_HCC515_24H:BRD-K38292946:1.11	BRD-K38292946	BRD-K38292946	HCC515	trt_cp	1.11 uM	24 h	3	384	0.7	0.524258	1	1	1	1	0	-666	-666	0	0	0
PCL001_HCC515_24H:BRD-K39841531:0.12	BRD-K39841531	TG-101209	HCC515	trt_cp	0.12 uM	24 h	3	84	0.31	0.163174	1	1	1	1	0	JAK inhibitor	JAK2|JAK3	0	0	0
PCL001_HCC515_24H:BRD-K43471985:0.37	BRD-K43471985	OTX-015	HCC515	trt_cp	0.37 uM	24 h	3	90	0.38	0.187001	1	1	1	1	0	Bromodomain inhibitor	BRD2|BRD3|BRD4|SELE|VCAM1	0	0	0
PCL001_HCC515_24H:BRD-K44827188:1.11	BRD-K44827188	vismodegib	HCC515	trt_cp	1.11 uM	24 h	3	80	0.39	0.178611	1	1	1	1	0	Hedgehog pathway inhibitor|Smoothened receptor antagonist	SMO|ABCB1|ABCG2|CYP2C19|CYP2C8|DHH|IHH|PTCH1	0	0	0
PCL001_HCC515_24H:BRD-K49893531:10	BRD-K49893531	BRD-K49893531	HCC515	trt_cp	10 uM	24 h	3	236	0.49	0.343862	1	1	1	1	0	-666	-666	0	0	0
PCL001_HCC515_24H:BRD-K57090026:1.11	BRD-K57090026	I-CBP112	HCC515	trt_cp	1.11 uM	24 h	3	77	0.39	0.17523	1	1	1	1	0	Bromodomain inhibitor	CREBBP|EP300	0	0	0
PCL001_HCC515_24H:BRD-K61498099:5	BRD-K61498099	BRD-K61498099	HCC515	trt_cp	4 uM	24 h	3	304	0.56	0.417216	1	1	1	1	0	-666	-666	0	0	0
PCL001_HCC515_24H:BRD-K62627073:3.33	BRD-K62627073	erismo-ester	HCC515	trt_cp	3.33 uM	24 h	3	408	0.48	0.447488	1	0	1	1	0	-666	-666	0	0	0
PCL001_HCC515_24H:BRD-K63425657:10	BRD-K63425657	NP-010914	HCC515	trt_cp	10 uM	24 h	3	157	0.38	0.246986	1	1	1	1	0	-666	-666	0	0	0
PCL001_HCC515_24H:BRD-K73255294:3.33	BRD-K73255294	nutlin-3	HCC515	trt_cp	3.33 uM	24 h	3	379	0.59	0.478163	1	1	1	1	0	MDM inhibitor	MDM2|TP53	0	0	0
PCL001_HCC515_24H:BRD-K91583156:10	BRD-K91583156	BRD-K91583156	HCC515	trt_cp	10 uM	24 h	3	481	0.67	0.574038	1	1	1	1	0	-666	-666	0	0	0
PCL001_HCC515_24H:BRD-K91853144:3.33	BRD-K91853144	BRD-K91853144	HCC515	trt_cp	3.33 uM	24 h	3	189	0.43	0.288268	1	0	1	1	0	-666	-666	0	0	0
PCL001_HCC515_24H:BRD-K93425199:3.33	BRD-K93425199	BRD-K93425199	HCC515	trt_cp	3.33 uM	24 h	3	355	0.65	0.485737	1	1	1	1	0	-666	-666	0	0	0
PCL001_HCC515_24H:BRD-K97274161:10	BRD-K97274161	K-788-2192	HCC515	trt_cp	10 uM	24 h	2	98	0.37	0.19255	1	1	1	1	0	-666	-666	0	0	0
PCL001_HEPG2_24H:BRD-A59468452:0.37	BRD-A59468452	BRD-A59468452	HEPG2	trt_cp	0.37 uM	24 h	3	291	0.57	0.411827	1	1	1	1	0	-666	-666	0	0	0
PCL001_HEPG2_24H:BRD-A89859721:1.11	BRD-A89859721	BRD-A89859721	HEPG2	trt_cp	1.11 uM	24 h	3	176	0.49	0.296951	1	1	1	1	0	-666	-666	0	0	0
PCL001_HEPG2_24H:BRD-K03953100:0.12	BRD-K03953100	vismo-ester	HEPG2	trt_cp	0.12 uM	24 h	3	104	0.24	0.159754	1	0	1	1	0	-666	-666	0	0	0
PCL001_HEPG2_24H:BRD-K09132007:20	BRD-K09132007	D-4476	HEPG2	trt_cp	20 uM	24 h	3	203	0.43	0.298753	1	1	1	1	0	TGF-beta receptor inhibitor	CSNK1A1|CSNK1D|TGFB1	0	0	0
PCL001_HEPG2_24H:BRD-K13094524:10	BRD-K13094524	PFI-1	HEPG2	trt_cp	10 uM	24 h	3	259	0.52	0.371092	1	1	1	1	0	Bromodomain inhibitor	BRD4	0	0	0
PCL001_HEPG2_24H:BRD-K20001883:10	BRD-K20001883	RVX-208	HEPG2	trt_cp	10 uM	24 h	3	79	0.27	0.147681	1	1	1	1	0	Apolipoprotein expression enhancer	APOA1|BRD4|BRD3	0	0	0
PCL001_HEPG2_24H:BRD-K39841531:10	BRD-K39841531	TG-101209	HEPG2	trt_cp	10 uM	24 h	3	410	0.69	0.537833	1	1	1	1	0	JAK inhibitor	JAK2|JAK3	0	0	0
PCL001_HEPG2_24H:BRD-K40328231:10	BRD-K40328231	BRD-K40328231	HEPG2	trt_cp	10 uM	24 h	3	206	0.44	0.304432	1	0	1	1	0	-666	-666	0	0	0
PCL001_HEPG2_24H:BRD-K44827188:3.33	BRD-K44827188	vismodegib	HEPG2	trt_cp	3.33 uM	24 h	3	49	0.11	0.0742378	1	0	1	1	0	Hedgehog pathway inhibitor|Smoothened receptor antagonist	SMO|ABCB1|ABCG2|CYP2C19|CYP2C8|DHH|IHH|PTCH1	0	0	0
PCL001_HEPG2_24H:BRD-K45962729:10	BRD-K45962729	BRD-K45962729	HEPG2	trt_cp	10 uM	24 h	3	532	0.64	0.590033	1	1	1	1	0	-666	-666	0	0	0
PCL001_HEPG2_24H:BRD-K50498985:10	BRD-K50498985	taladegib	HEPG2	trt_cp	10 uM	24 h	3	69	0.29	0.143039	1	1	1	1	0	Smoothened receptor antagonist	DHH|IHH|SMO|PTCH1	0	0	0
PCL001_HEPG2_24H:BRD-K50511260:1.11	BRD-K50511260	BRD-K50511260	HEPG2	trt_cp	1.11 uM	24 h	3	202	0.31	0.253039	1	1	1	1	0	-666	-666	0	0	0
PCL001_HEPG2_24H:BRD-K58479490:10	BRD-K58479490	BRD-K58479490	HEPG2	trt_cp	10 uM	24 h	2	320	0.68	0.471694	1	1	1	1	0	-666	-666	0	0	0
PCL001_HEPG2_24H:BRD-K59023263:3.33	BRD-K59023263	BRD-K59023263	HEPG2	trt_cp	3.33 uM	24 h	3	317	0.64	0.45546	1	1	1	1	0	-666	-666	0	0	0
PCL001_HEPG2_24H:BRD-K61498099:0.06	BRD-K61498099	BRD-K61498099	HEPG2	trt_cp	0.06 uM	24 h	3	65	0.21	0.11814	1	0	1	1	0	-666	-666	0	0	0
PCL001_HEPG2_24H:BRD-K62627073:0.12	BRD-K62627073	erismo-ester	HEPG2	trt_cp	0.12 uM	24 h	3	341	0.58	0.449699	1	1	1	1	0	-666	-666	0	0	0
PCL001_HEPG2_24H:BRD-K63425657:10	BRD-K63425657	NP-010914	HEPG2	trt_cp	10 uM	24 h	3	231	0.51	0.347074	1	1	1	1	0	-666	-666	0	0	0
PCL001_HEPG2_24H:BRD-K73255294:10	BRD-K73255294	nutlin-3	HEPG2	trt_cp	10 uM	24 h	3	480	0.71	0.59031	1	1	1	1	0	MDM inhibitor	MDM2|TP53	0	0	0
PCL001_HEPG2_24H:BRD-K78059568:0.04	BRD-K78059568	ly-ester	HEPG2	trt_cp	0.04 uM	24 h	3	337	0.54	0.431363	1	0	1	1	0	-666	-666	0	0	0
PCL001_HEPG2_24H:BRD-K92428232:0.04	BRD-K92428232	GSK-461364	HEPG2	trt_cp	0.04 uM	24 h	3	267	0.62	0.411417	1	1	1	1	0	PLK inhibitor	PLK1	0	0	0
PCL001_HEPG2_24H:BRD-K93425199:3.33	BRD-K93425199	BRD-K93425199	HEPG2	trt_cp	3.33 uM	24 h	3	358	0.61	0.472538	1	1	1	1	0	-666	-666	0	0	0
PCL001_HT29_24H:BRD-A59468452:10	BRD-A59468452	BRD-A59468452	HT29	trt_cp	10 uM	24 h	3	502	0.79	0.63679	1	1	1	1	0	-666	-666	0	0	0
PCL001_HT29_24H:BRD-A89859721:0.12	BRD-A89859721	BRD-A89859721	HT29	trt_cp	0.12 uM	24 h	3	237	0.63	0.390728	1	1	1	1	0	-666	-666	0	0	0
PCL001_HT29_24H:BRD-K03953100:1.11	BRD-K03953100	vismo-ester	HT29	trt_cp	1.11 uM	24 h	3	76	0.3	0.152686	1	0	1	1	0	-666	-666	0	0	0
PCL001_HT29_24H:BRD-K09132007:20	BRD-K09132007	D-4476	HT29	trt_cp	20 uM	24 h	3	214	0.57	0.353163	1	1	1	1	0	TGF-beta receptor inhibitor	CSNK1A1|CSNK1D|TGFB1	0	0	0
PCL001_HT29_24H:BRD-K11413513:1.11	BRD-K11413513	BRD-K11413513	HT29	trt_cp	1.11 uM	24 h	3	282	0.66	0.436242	1	1	1	1	0	-666	-666	0	0	0
PCL001_HT29_24H:BRD-K21532219:10	BRD-K21532219	UMB-32	HT29	trt_cp	10 uM	24 h	3	395	0.56	0.47558	1	1	1	1	0	-666	-666	0	0	0
PCL001_HT29_24H:BRD-K25167492:10	BRD-K25167492	BRD-K25167492	HT29	trt_cp	10 uM	24 h	3	385	0.68	0.517387	1	1	1	1	0	-666	-666	0	0	0
PCL001_HT29_24H:BRD-K30842649:10	BRD-K30842649	BRD-K30842649	HT29	trt_cp	10 uM	24 h	3	461	0.76	0.598533	1	1	1	1	0	-666	-666	0	0	0
PCL001_HT29_24H:BRD-K36363294:10	BRD-K36363294	I-BET-151	HT29	trt_cp	10 uM	24 h	3	514	0.74	0.623631	1	1	1	1	0	Bromodomain inhibitor	-666	0	0	0
PCL001_HT29_24H:BRD-K38292946:1.11	BRD-K38292946	BRD-K38292946	HT29	trt_cp	1.11 uM	24 h	3	273	0.61	0.412645	1	1	1	1	0	-666	-666	0	0	0
PCL001_HT29_24H:BRD-K40328231:10	BRD-K40328231	BRD-K40328231	HT29	trt_cp	10 uM	24 h	3	351	0.66	0.486694	1	1	1	1	0	-666	-666	0	0	0
PCL001_HT29_24H:BRD-K42991516:10	BRD-K42991516	BRD-K42991516	HT29	trt_cp	10 uM	24 h	3	352	0.5	0.424216	1	0	1	1	0	-666	-666	0	0	0
PCL001_HT29_24H:BRD-K43471985:10	BRD-K43471985	OTX-015	HT29	trt_cp	10 uM	24 h	3	461	0.64	0.549251	1	1	1	1	0	Bromodomain inhibitor	BRD2|BRD3|BRD4|SELE|VCAM1	0	0	0
PCL001_HT29_24H:BRD-K45962729:10	BRD-K45962729	BRD-K45962729	HT29	trt_cp	10 uM	24 h	3	636	0.75	0.698377	1	1	1	1	0	-666	-666	0	0	0
PCL001_HT29_24H:BRD-K49893531:3.33	BRD-K49893531	BRD-K49893531	HT29	trt_cp	3.33 uM	24 h	3	167	0.47	0.283294	1	0	1	1	0	-666	-666	0	0	0
PCL001_HT29_24H:BRD-K50511260:1.11	BRD-K50511260	BRD-K50511260	HT29	trt_cp	1.11 uM	24 h	3	206	0.46	0.311274	1	1	1	1	0	-666	-666	0	0	0
PCL001_HT29_24H:BRD-K50817946:10	BRD-K50817946	BRD-K50817946	HT29	trt_cp	10 uM	24 h	3	663	0.8	0.736431	1	1	1	1	0	-666	-666	0	0	0
PCL001_HT29_24H:BRD-K57090026:10	BRD-K57090026	I-CBP112	HT29	trt_cp	10 uM	24 h	3	183	0.37	0.263122	1	1	1	1	0	Bromodomain inhibitor	CREBBP|EP300	0	0	0
PCL001_HT29_24H:BRD-K58479490:10	BRD-K58479490	BRD-K58479490	HT29	trt_cp	10 uM	24 h	3	275	0.67	0.434045	1	1	1	1	0	-666	-666	0	0	0
PCL001_HT29_24H:BRD-K59023263:3.33	BRD-K59023263	BRD-K59023263	HT29	trt_cp	3.33 uM	24 h	3	646	0.81	0.731458	1	1	1	1	0	-666	-666	0	0	0
PCL001_HT29_24H:BRD-K59369769:3.33	BRD-K59369769	tozasertib	HT29	trt_cp	3.33 uM	24 h	3	103	0.44	0.215266	1	1	1	1	0	Aurora kinase inhibitor|Bcr-Abl inhibitor|FLT3 inhibitor|JAK inhibitor	AURKA|AURKB|ABL1|AURKC|BCR|FLT3|JAK2|DDR2|LCK	0	0	0
PCL001_HT29_24H:BRD-K61498099:1.67	BRD-K61498099	BRD-K61498099	HT29	trt_cp	1.67 uM	24 h	3	69	0.34	0.15488	1	1	1	1	0	-666	-666	0	0	0
PCL001_HT29_24H:BRD-K62627073:1.11	BRD-K62627073	erismo-ester	HT29	trt_cp	1.11 uM	24 h	3	93	0.4	0.19503	1	0	1	1	0	-666	-666	0	0	0
PCL001_HT29_24H:BRD-K63425657:0.12	BRD-K63425657	NP-010914	HT29	trt_cp	0.12 uM	24 h	3	276	0.44	0.35238	1	0	1	1	0	-666	-666	0	0	0
PCL001_HT29_24H:BRD-K64835161:3.33	BRD-K64835161	ML-167	HT29	trt_cp	3.33 uM	24 h	3	101	0.43	0.21073	1	0	1	1	0	CLK inhibitor|DYRK inhibitor	CLK4|DYRK1B|CLK1|DYRK1A	0	0	0
PCL001_HT29_24H:BRD-K71855865:10	BRD-K71855865	BRD-K71855865	HT29	trt_cp	10 uM	24 h	3	500	0.73	0.61091	1	1	1	1	0	-666	-666	0	0	0
PCL001_HT29_24H:BRD-K73255294:3.33	BRD-K73255294	nutlin-3	HT29	trt_cp	3.33 uM	24 h	3	184	0.49	0.303625	1	1	1	1	0	MDM inhibitor	MDM2|TP53	0	0	0
PCL001_HT29_24H:BRD-K77620628:10	BRD-K77620628	BRD-K77620628	HT29	trt_cp	10 uM	24 h	3	462	0.74	0.591245	1	1	1	1	0	-666	-666	0	0	0
PCL001_HT29_24H:BRD-K91583156:3.33	BRD-K91583156	BRD-K91583156	HT29	trt_cp	3.33 uM	24 h	3	239	0.47	0.338905	1	1	1	1	0	-666	-666	0	0	0
PCL001_HT29_24H:BRD-K91853144:1.11	BRD-K91853144	BRD-K91853144	HT29	trt_cp	1.11 uM	24 h	3	156	0.49	0.27957	1	1	1	1	0	-666	-666	0	0	0
PCL001_HT29_24H:BRD-K92428232:3.33	BRD-K92428232	GSK-461364	HT29	trt_cp	3.33 uM	24 h	3	243	0.59	0.382877	1	1	1	1	0	PLK inhibitor	PLK1	0	0	0
PCL001_HT29_24H:BRD-K93425199:10	BRD-K93425199	BRD-K93425199	HT29	trt_cp	10 uM	24 h	3	767	0.84	0.811648	0	0	1	1	0	-666	-666	0	0	0
PCL001_MCF7_24H:BRD-A12230535:10	BRD-A12230535	nutlin-3	MCF7	trt_cp	10 uM	24 h	3	505	0.61	0.56123	0	0	1	1	0	MDM inhibitor	MDM2|TP53	0	0	0
PCL001_MCF7_24H:BRD-A59468452:0.37	BRD-A59468452	BRD-A59468452	MCF7	trt_cp	0.37 uM	24 h	3	218	0.31	0.262869	1	1	1	1	0	-666	-666	0	0	0
PCL001_MCF7_24H:BRD-K11413513:3.33	BRD-K11413513	BRD-K11413513	MCF7	trt_cp	3.33 uM	24 h	3	216	0.48	0.325595	1	1	1	1	0	-666	-666	0	0	0
PCL001_MCF7_24H:BRD-K24821794:10	BRD-K24821794	SGC-CBP30	MCF7	trt_cp	10 uM	24 h	3	237	0.45	0.330226	1	1	1	1	0	Bromodomain inhibitor	CREBBP|EP300	0	0	0
PCL001_MCF7_24H:BRD-K25167492:10	BRD-K25167492	BRD-K25167492	MCF7	trt_cp	10 uM	24 h	3	316	0.45	0.381312	1	1	1	1	0	-666	-666	0	0	0
PCL001_MCF7_24H:BRD-K30842649:10	BRD-K30842649	BRD-K30842649	MCF7	trt_cp	10 uM	24 h	3	383	0.64	0.500634	1	1	1	1	0	-666	-666	0	0	0
PCL001_MCF7_24H:BRD-K38292946:3.33	BRD-K38292946	BRD-K38292946	MCF7	trt_cp	3.33 uM	24 h	3	253	0.41	0.325674	1	1	1	1	0	-666	-666	0	0	0
PCL001_MCF7_24H:BRD-K40328231:10	BRD-K40328231	BRD-K40328231	MCF7	trt_cp	10 uM	24 h	3	281	0.42	0.347383	1	0	1	1	0	-666	-666	0	0	0
PCL001_MCF7_24H:BRD-K42991516:0.12	BRD-K42991516	BRD-K42991516	MCF7	trt_cp	0.12 uM	24 h	3	172	0.36	0.251621	1	0	1	1	0	-666	-666	0	0	0
PCL001_MCF7_24H:BRD-K50511260:1.11	BRD-K50511260	BRD-K50511260	MCF7	trt_cp	1.11 uM	24 h	3	124	0.32	0.201426	1	1	1	1	0	-666	-666	0	0	0
PCL001_MCF7_24H:BRD-K50817946:3.33	BRD-K50817946	BRD-K50817946	MCF7	trt_cp	3.33 uM	24 h	3	263	0.48	0.359277	1	1	1	1	0	-666	-666	0	0	0
PCL001_MCF7_24H:BRD-K73255294:10	BRD-K73255294	nutlin-3	MCF7	trt_cp	10 uM	24 h	3	345	0.57	0.448412	0	0	1	1	0	MDM inhibitor	MDM2|TP53	0	0	0
PCL001_MCF7_24H:BRD-K78059568:0.12	BRD-K78059568	ly-ester	MCF7	trt_cp	0.12 uM	24 h	3	315	0.55	0.420889	0	0	1	1	0	-666	-666	0	0	0
PCL001_MCF7_24H:BRD-K84633118:10	BRD-K84633118	BRD-K84633118	MCF7	trt_cp	10 uM	24 h	3	450	0.7	0.567526	0	0	1	1	0	-666	-666	0	0	0
PCL001_MCF7_24H:BRD-K91583156:10	BRD-K91583156	BRD-K91583156	MCF7	trt_cp	10 uM	24 h	3	344	0.54	0.43582	1	1	1	1	0	-666	-666	0	0	0
PCL001_MCF7_24H:BRD-K93425199:10	BRD-K93425199	BRD-K93425199	MCF7	trt_cp	10 uM	24 h	3	495	0.72	0.60367	0	0	1	1	0	-666	-666	0	0	0
PCL001_MCF7_24H:BRD-K97274161:3.33	BRD-K97274161	K-788-2192	MCF7	trt_cp	3.33 uM	24 h	3	185	0.34	0.253604	1	1	1	1	0	-666	-666	0	0	0
PCL001_PC3_24H:BRD-A18497530:0.37	BRD-A18497530	5-iodotubercidin	PC3	trt_cp	0.37 uM	24 h	2	98	0.16	0.12662	1	1	1	1	0	Adenosine kinase inhibitor	-666	0	0	0
PCL001_PC3_24H:BRD-K03953100:0.12	BRD-K03953100	vismo-ester	PC3	trt_cp	0.12 uM	24 h	2	74	0.27	0.142932	1	0	1	1	0	-666	-666	0	0	0
PCL001_PC3_24H:BRD-K11413513:10	BRD-K11413513	BRD-K11413513	PC3	trt_cp	10 uM	24 h	2	289	0.64	0.43488	1	1	1	1	0	-666	-666	0	0	0
PCL001_PC3_24H:BRD-K13094524:0.12	BRD-K13094524	PFI-1	PC3	trt_cp	0.12 uM	24 h	2	185	0.38	0.268107	1	1	1	1	0	Bromodomain inhibitor	BRD4	0	0	0
PCL001_PC3_24H:BRD-K21532219:3.33	BRD-K21532219	UMB-32	PC3	trt_cp	3.33 uM	24 h	2	130	0.32	0.206242	1	1	1	1	0	-666	-666	0	0	0
PCL001_PC3_24H:BRD-K23412959:10	BRD-K23412959	BRD-K23412959	PC3	trt_cp	10 uM	24 h	2	261	0.61	0.403474	1	1	1	1	0	-666	-666	0	0	0
PCL001_PC3_24H:BRD-K30842649:3.33	BRD-K30842649	BRD-K30842649	PC3	trt_cp	3.33 uM	24 h	2	274	0.61	0.4134	1	1	1	1	0	-666	-666	0	0	0
PCL001_PC3_24H:BRD-K38292946:3.33	BRD-K38292946	BRD-K38292946	PC3	trt_cp	3.33 uM	24 h	2	192	0.43	0.290546	1	1	1	1	0	-666	-666	0	0	0
PCL001_PC3_24H:BRD-K40328231:10	BRD-K40328231	BRD-K40328231	PC3	trt_cp	10 uM	24 h	2	225	0.58	0.365288	1	1	1	1	0	-666	-666	0	0	0
PCL001_PC3_24H:BRD-K50511260:10	BRD-K50511260	BRD-K50511260	PC3	trt_cp	10 uM	24 h	2	302	0.5	0.392933	1	1	1	1	0	-666	-666	0	0	0
PCL001_PC3_24H:BRD-K58479490:10	BRD-K58479490	BRD-K58479490	PC3	trt_cp	10 uM	24 h	2	200	0.61	0.353192	1	1	1	1	0	-666	-666	0	0	0
PCL001_PC3_24H:BRD-K62627073:3.33	BRD-K62627073	erismo-ester	PC3	trt_cp	3.33 uM	24 h	2	198	0.14	0.168355	1	0	1	1	0	-666	-666	0	0	0
PCL001_PC3_24H:BRD-K63425657:10	BRD-K63425657	NP-010914	PC3	trt_cp	10 uM	24 h	2	272	0.43	0.345819	0	0	1	1	0	-666	-666	0	0	0
PCL001_PC3_24H:BRD-K73255294:0.12	BRD-K73255294	nutlin-3	PC3	trt_cp	0.12 uM	24 h	2	83	0.35	0.172347	1	1	1	1	0	MDM inhibitor	MDM2|TP53	0	0	0
PCL001_PC3_24H:BRD-K84633118:3.33	BRD-K84633118	BRD-K84633118	PC3	trt_cp	3.33 uM	24 h	2	264	0.63	0.412385	1	1	1	1	0	-666	-666	0	0	0
PCL001_PC3_24H:BRD-K92428232:10	BRD-K92428232	GSK-461364	PC3	trt_cp	10 uM	24 h	2	167	0.31	0.230075	1	1	1	1	0	PLK inhibitor	PLK1	0	0	0
PCL001_PC3_24H:BRD-K93425199:3.33	BRD-K93425199	BRD-K93425199	PC3	trt_cp	3.33 uM	24 h	2	122	0.33	0.202893	1	1	1	1	0	-666	-666	0	0	0
PCLB001_A375_24H:A13	BRD-K55896799	BRD-K55896799	A375	trt_cp	10 uM	24 h	3	237	0.4347	0.324563	0	0	1	1	0	-666	-666	0	0	0
PCLB001_A375_24H:A15	BRD-K73037408	KUC111774N	A375	trt_cp	10 uM	24 h	3	483	0.4631	0.478235	0	0	1	1	0	-666	-666	0	0	0
PCLB001_A375_24H:A17	BRD-A59431241	COL-3	A375	trt_cp	10 uM	24 h	2	429	0.5275	0.481028	0	0	1	1	0	Matrix metalloprotease inhibitor	-666	0	0	0
PCLB001_A375_24H:C04	BRD-K37417543	MW-SHH-28	A375	trt_cp	2.5 uM	24 h	3	306	0.3885	0.348648	0	0	1	1	0	-666	-666	0	0	0
PCLB001_A375_24H:D24	BRD-K16604218	KUC111109N	A375	trt_cp	0.125 uM	24 h	2	230	0.4437	0.323027	0	0	1	1	0	-666	-666	0	0	0
PCLB001_A375_24H:E23	BRD-K00640357	BRD-K00640357	A375	trt_cp	10 uM	24 h	3	135	0.1406	0.139313	0	0	1	1	0	-666	-666	0	0	0
PCLB001_A375_24H:F03	BRD-K14700434	MW-SHH-151	A375	trt_cp	0.66 uM	24 h	3	345	0.3786	0.365452	0	0	1	1	0	-666	-666	0	0	0
PCLB001_A375_24H:H04	BRD-K58044374	AT1-SHH-29	A375	trt_cp	0.125 uM	24 h	3	128	0.2483	0.18027	0	0	1	1	0	-666	-666	0	0	0
PCLB001_A375_24H:H10	BRD-K91338578	BRD-K91338578	A375	trt_cp	0.125 uM	24 h	3	100	0.1466	0.122433	0	0	1	1	0	-666	-666	0	0	0
PCLB001_A375_24H:I15	BRD-A15100685	avicin-d	A375	trt_cp	10 uM	24 h	3	557	0.5637	0.566607	0	0	1	1	0	NFKB inhibitor	-666	0	0	0
PCLB001_A375_24H:K18	BRD-K65111630	SJB-shh-31	A375	trt_cp	2.5 uM	24 h	3	100	0.2493	0.159658	0	0	1	1	0	-666	-666	0	0	0
PCLB001_A375_24H:N02	BRD-K73183319	MW-SHH-98	A375	trt_cp	0.125 uM	24 h	2	100	0.3418	0.186946	0	0	1	1	0	-666	-666	0	0	0
PCLB001_A375_24H:N03	BRD-K16582605	WY-01-034	A375	trt_cp	0.66 uM	24 h	3	103	0.2275	0.154789	0	0	1	1	0	-666	-666	0	0	0
PCLB001_A375_24H:O08	BRD-A70150975	hydroxyl	A375	trt_cp	2.5 uM	24 h	3	285	0.3145	0.302735	0	0	1	1	0	-666	-666	0	0	0
PCLB001_A375_24H:O21	BRD-A34462049	tigecycline	A375	trt_cp	10 uM	24 h	3	334	0.5111	0.417789	0	0	1	1	0	Bacterial 30S ribosomal subunit inhibitor	-666	0	0	0
PCLB001_A375_24H:P01	BRD-K92084213	MW-SHH-61	A375	trt_cp	0.66 uM	24 h	3	478	0.3181	0.3943	0	0	1	1	0	-666	-666	0	0	0
PCLB001_A375_24H:P03	BRD-K45028728	WY-01-045	A375	trt_cp	0.66 uM	24 h	3	104	0.1439	0.123702	0	0	1	1	0	-666	-666	0	0	0
PCLB001_A375_6H:BRD-A69592287-001-01-3:10	BRD-A69592287	oxetane	A375	trt_cp	10 uM	6 h	2	590	0.64	0.621365	0	0	1	1	0	-666	-666	0	0	0
PCLB001_A549_24H:BRD-A69592287-001-01-3:10	BRD-A69592287	oxetane	A549	trt_cp	10 uM	24 h	2	642	0.66	0.658218	0	0	1	1	0	-666	-666	0	0	0
PCLB001_A549_6H:A23	BRD-K73037408	KUC111774N	A549	trt_cp	10 uM	6 h	3	364	0.3376	0.354472	0	0	1	1	0	-666	-666	0	0	0
PCLB001_A549_6H:B13	BRD-K55896799	BRD-K55896799	A549	trt_cp	0.66 uM	6 h	3	366	0.3554	0.364695	0	0	1	1	0	-666	-666	0	0	0
PCLB001_A549_6H:C08	BRD-K16604218	KUC111109N	A549	trt_cp	2.5 uM	6 h	3	249	0.0999	0.159482	0	0	1	1	0	-666	-666	0	0	0
PCLB001_A549_6H:D03	BRD-K37417543	MW-SHH-28	A549	trt_cp	0.66 uM	6 h	3	89	0.1605	0.120855	0	0	1	1	0	-666	-666	0	0	0
PCLB001_A549_6H:E04	BRD-K14700434	MW-SHH-151	A549	trt_cp	2.5 uM	6 h	3	168	0.1448	0.157714	0	0	1	1	0	-666	-666	0	0	0
PCLB001_A549_6H:F16	BRD-K00640357	BRD-K00640357	A549	trt_cp	0.125 uM	6 h	3	100	0.2919	0.172762	0	0	1	1	0	-666	-666	0	0	0
PCLB001_A549_6H:H02	BRD-K91338578	BRD-K91338578	A549	trt_cp	0.125 uM	6 h	3	97	0.1559	0.124348	0	0	1	1	0	-666	-666	0	0	0
PCLB001_A549_6H:H08	BRD-K65389993	STK-721917	A549	trt_cp	0.125 uM	6 h	3	151	0.4035	0.249598	0	0	1	1	0	-666	-666	0	0	0
PCLB001_A549_6H:I15	BRD-A15100685	avicin-d	A549	trt_cp	10 uM	6 h	3	523	0.6074	0.569926	0	0	1	1	0	NFKB inhibitor	-666	0	0	0
PCLB001_A549_6H:J10	BRD-K11306851	MW-SHH-97	A549	trt_cp	0.125 uM	6 h	3	122	0.2847	0.188454	0	0	1	1	0	-666	-666	0	0	0
PCLB001_A549_6H:L09	BRD-K65111630	SJB-shh-31	A549	trt_cp	0.66 uM	6 h	3	81	0.1655	0.117077	0	0	1	1	0	-666	-666	0	0	0
PCLB001_A549_6H:M04	BRD-K16582605	WY-01-034	A549	trt_cp	2.5 uM	6 h	3	133	0.2889	0.198212	0	0	1	1	0	-666	-666	0	0	0
PCLB001_A549_6H:M18	BRD-K73183319	MW-SHH-98	A549	trt_cp	2.5 uM	6 h	3	241	0.4011	0.314388	0	0	1	1	0	-666	-666	0	0	0
PCLB001_A549_6H:O20	BRD-K45028728	WY-01-045	A549	trt_cp	2.5 uM	6 h	3	174	0.2181	0.196985	0	0	1	1	0	-666	-666	0	0	0
PCLB001_A549_6H:P23	BRD-A70150975	hydroxyl	A549	trt_cp	0.66 uM	6 h	2	164	0.1832	0.175273	0	0	1	1	0	-666	-666	0	0	0
PCLB001_HA1E_24H:BRD-A15100685-001-02-6:2.5	BRD-A15100685	avicin-d	HA1E	trt_cp	2.5 uM	24 h	6	401	0.48	0.443633	0	0	1	1	0	NFKB inhibitor	-666	0	0	0
PCLB001_HA1E_24H:BRD-A34462049-001-04-4:10	BRD-A34462049	tigecycline	HA1E	trt_cp	10 uM	24 h	4	210	0.42	0.300307	0	0	1	1	0	Bacterial 30S ribosomal subunit inhibitor	-666	0	0	0
PCLB001_HA1E_24H:BRD-A69592287-001-01-3:10	BRD-A69592287	oxetane	HA1E	trt_cp	10 uM	24 h	3	705	0.74	0.730367	0	0	1	1	0	-666	-666	0	0	0
PCLB001_HA1E_24H:BRD-K45028728-001-02-0:0.16	BRD-K45028728	WY-01-045	HA1E	trt_cp	0.125 uM	24 h	6	356	0.24	0.295571	0	0	1	1	0	-666	-666	0	0	0
PCLB001_HA1E_24H:BRD-K58044374-001-01-0:2.5	BRD-K58044374	AT1-SHH-29	HA1E	trt_cp	2.5 uM	24 h	6	127	0.19	0.157076	0	0	1	1	0	-666	-666	0	0	0
PCLB001_HA1E_24H:BRD-K65389993-001-07-8:2.5	BRD-K65389993	STK-721917	HA1E	trt_cp	2.5 uM	24 h	6	273	0.2	0.23628	0	0	1	1	0	-666	-666	0	0	0
PCLB001_HA1E_6H:BRD-K00640357-001-07-2:0.63	BRD-K00640357	BRD-K00640357	HA1E	trt_cp	0.66 uM	6 h	6	292	0.12	0.189283	0	0	1	1	0	-666	-666	0	0	0
PCLB001_HA1E_6H:BRD-K14700434-001-02-6:2.5	BRD-K14700434	MW-SHH-151	HA1E	trt_cp	2.5 uM	6 h	6	358	0.18	0.25669	0	0	1	1	0	-666	-666	0	0	0
PCLB001_HA1E_6H:BRD-K37417543-001-01-0:10	BRD-K37417543	MW-SHH-28	HA1E	trt_cp	10 uM	6 h	6	193	0.24	0.217628	0	0	1	1	0	-666	-666	0	0	0
PCLB001_HA1E_6H:BRD-K73037408-001-01-5:10	BRD-K73037408	KUC111774N	HA1E	trt_cp	10 uM	6 h	6	359	0.31	0.337333	0	0	1	1	0	-666	-666	0	0	0
PCLB001_HCC515_24H:BRD-A34462049-001-04-4:10	BRD-A34462049	tigecycline	HCC515	trt_cp	10 uM	24 h	6	380	0.35	0.368771	0	0	1	1	0	Bacterial 30S ribosomal subunit inhibitor	-666	0	0	0
PCLB001_HCC515_6H:BRD-A33746814-001-01-0:0.16	BRD-A33746814	avicin-g	HCC515	trt_cp	0.125 uM	6 h	5	106	0.14	0.123182	0	0	1	1	0	NFKB inhibitor	-666	0	0	0
PCLB001_HEPG2_24H:BRD-A33746814-001-01-0:2.5	BRD-A33746814	avicin-g	HEPG2	trt_cp	2.5 uM	24 h	6	600	0.61	0.611746	0	0	1	1	0	NFKB inhibitor	-666	0	0	0
PCLB001_HEPG2_24H:BRD-A34462049-001-04-4:10	BRD-A34462049	tigecycline	HEPG2	trt_cp	10 uM	24 h	6	321	0.47	0.392764	0	0	1	1	0	Bacterial 30S ribosomal subunit inhibitor	-666	0	0	0
PCLB001_HEPG2_24H:BRD-A59431241-001-02-9:10	BRD-A59431241	COL-3	HEPG2	trt_cp	10 uM	24 h	6	568	0.51	0.544239	0	0	1	1	0	Matrix metalloprotease inhibitor	-666	0	0	0
PCLB001_HT29_24H:A17	BRD-A59431241	COL-3	HT29	trt_cp	10 uM	24 h	3	421	0.5207	0.473441	0	0	1	1	0	Matrix metalloprotease inhibitor	-666	0	0	0
PCLB001_HT29_24H:G09	BRD-K91338578	BRD-K91338578	HT29	trt_cp	10 uM	24 h	3	121	0.1057	0.114356	0	0	1	1	0	-666	-666	0	0	0
PCLB001_HT29_24H:G19	BRD-K58044374	AT1-SHH-29	HT29	trt_cp	10 uM	24 h	3	128	0.2041	0.16344	0	0	1	1	0	-666	-666	0	0	0
PCLB001_HT29_24H:H08	BRD-K65389993	STK-721917	HT29	trt_cp	0.125 uM	24 h	3	272	0.4173	0.340674	0	0	1	1	0	-666	-666	0	0	0
PCLB001_HT29_24H:J16	BRD-A15100685	avicin-d	HT29	trt_cp	0.125 uM	24 h	3	100	0.1682	0.131143	0	0	1	1	0	NFKB inhibitor	-666	0	0	0
PCLB001_HT29_24H:K15	BRD-A33746814	avicin-g	HT29	trt_cp	10 uM	24 h	3	88	0.1528	0.117256	0	0	1	1	0	NFKB inhibitor	-666	0	0	0
PCLB001_HT29_24H:L01	BRD-K65111630	SJB-shh-31	HT29	trt_cp	0.66 uM	24 h	2	258	0.3718	0.313181	0	0	1	1	0	-666	-666	0	0	0
PCLB001_HT29_24H:M15	BRD-A69592287	oxetane	HT29	trt_cp	10 uM	24 h	3	153	0.3235	0.224964	0	0	1	1	0	-666	-666	0	0	0
PCLB001_HT29_24H:N01	BRD-K73183319	MW-SHH-98	HT29	trt_cp	0.66 uM	24 h	2	263	0.4029	0.32916	0	0	1	1	0	-666	-666	0	0	0
PCLB001_HT29_24H:O18	BRD-K92084213	MW-SHH-61	HT29	trt_cp	2.5 uM	24 h	3	222	0.4055	0.303391	0	0	1	1	0	-666	-666	0	0	0
PCLB001_JURKAT_24H:BRD-A15100685-001-02-6:1.11	BRD-A15100685	avicin-d	JURKAT	trt_cp	1.11 uM	24 h	5	640	0.72	0.686415	0	0	1	1	0	NFKB inhibitor	-666	0	0	0
PCLB001_JURKAT_24H:BRD-A19037878-001-02-3:1.11	BRD-A19037878	BRD-A19037878	JURKAT	trt_cp	1.11 uM	24 h	6	705	0.62	0.66853	0	0	1	1	0	-666	-666	0	0	0
PCLB001_JURKAT_24H:BRD-A34462049-001-04-4:10	BRD-A34462049	tigecycline	JURKAT	trt_cp	10 uM	24 h	2	267	0.43	0.342626	0	0	1	1	0	Bacterial 30S ribosomal subunit inhibitor	-666	0	0	0
PCLB001_JURKAT_24H:BRD-A58955223-001-02-0:0.37	BRD-A58955223	sulforaphane	JURKAT	trt_cp	0.37 uM	24 h	6	186	0.08	0.123348	0	0	1	1	0	Carcinogen|Aryl hydrocarbon receptor antagonist	NFE2L2	0	0	0
PCLB001_JURKAT_24H:BRD-A59431241-001-02-9:10	BRD-A59431241	COL-3	JURKAT	trt_cp	10 uM	24 h	2	409	0.6	0.500919	0	0	1	1	0	Matrix metalloprotease inhibitor	-666	0	0	0
PCLB001_JURKAT_24H:BRD-A69592287-001-01-3:0.37	BRD-A69592287	oxetane	JURKAT	trt_cp	0.37 uM	24 h	5	535	0.44	0.490607	0	0	1	1	0	-666	-666	0	0	0
PCLB001_JURKAT_24H:BRD-K11306851-001-03-7:3.33	BRD-K11306851	MW-SHH-97	JURKAT	trt_cp	3.33 uM	24 h	6	174	0.04	0.0843597	0	0	1	1	0	-666	-666	0	0	0
PCLB001_JURKAT_24H:BRD-K16582605-001-02-9:0.37	BRD-K16582605	WY-01-034	JURKAT	trt_cp	0.37 uM	24 h	6	131	0.06	0.0896483	0	0	1	1	0	-666	-666	0	0	0
PCLB001_JURKAT_24H:BRD-K16604218-001-01-2:3.33	BRD-K16604218	KUC111109N	JURKAT	trt_cp	3.33 uM	24 h	6	333	0.06	0.142932	0	0	1	1	0	-666	-666	0	0	0
PCLB001_JURKAT_24H:BRD-K36452089-001-01-8:1.11	BRD-K36452089	tert-butylhydroquinone	JURKAT	trt_cp	1.11 uM	24 h	6	141	0.06	0.093007	0	0	1	1	0	-666	-666	0	0	0
PCLB001_JURKAT_24H:BRD-K37417543-001-01-0:0.37	BRD-K37417543	MW-SHH-28	JURKAT	trt_cp	0.37 uM	24 h	6	239	0.08	0.139822	0	0	1	1	0	-666	-666	0	0	0
PCLB001_JURKAT_24H:BRD-K45028728-001-02-0:0.37	BRD-K45028728	WY-01-045	JURKAT	trt_cp	0.37 uM	24 h	6	188	0.14	0.164049	0	0	1	1	0	-666	-666	0	0	0
PCLB001_JURKAT_24H:BRD-K55896799-001-02-1:3.33	BRD-K55896799	BRD-K55896799	JURKAT	trt_cp	3.33 uM	24 h	6	417	0.16	0.261191	0	0	1	1	0	-666	-666	0	0	0
PCLB001_JURKAT_24H:BRD-K58547375-001-02-9:1.11	BRD-K58547375	BRD-K58547375	JURKAT	trt_cp	1.11 uM	24 h	5	264	0.04	0.103911	0	0	1	1	0	-666	-666	0	0	0
PCLB001_JURKAT_24H:BRD-K65111630-001-01-8:3.33	BRD-K65111630	SJB-shh-31	JURKAT	trt_cp	3.33 uM	24 h	6	239	0.06	0.121089	0	0	1	1	0	-666	-666	0	0	0
PCLB001_JURKAT_24H:BRD-K73037408-001-01-5:0.37	BRD-K73037408	KUC111774N	JURKAT	trt_cp	0.37 uM	24 h	6	380	0.16	0.249334	0	0	1	1	0	-666	-666	0	0	0
PCLB001_JURKAT_24H:BRD-K73183319-001-02-3:0.37	BRD-K73183319	MW-SHH-98	JURKAT	trt_cp	0.37 uM	24 h	6	145	0.09	0.115514	0	0	1	1	0	-666	-666	0	0	0
PCLB001_JURKAT_24H:BRD-K90370028-001-01-9:3.33	BRD-K90370028	AT1-SHH-09	JURKAT	trt_cp	3.33 uM	24 h	6	196	0.04	0.0895341	0	0	1	1	0	-666	-666	0	0	0
PCLB001_JURKAT_24H:BRD-K91338578-001-01-9:3.33	BRD-K91338578	BRD-K91338578	JURKAT	trt_cp	3.33 uM	24 h	6	252	0.1	0.160521	0	0	1	1	0	-666	-666	0	0	0
PCLB001_JURKAT_24H:BRD-K93367411-001-05-8:1.11	BRD-K93367411	BRD-K93367411	JURKAT	trt_cp	1.11 uM	24 h	6	135	0.05	0.0830773	0	0	1	1	0	-666	-666	0	0	0
PCLB001_MCF7_24H:A15	BRD-K73037408	KUC111774N	MCF7	trt_cp	10 uM	24 h	3	672	0.6987	0.692884	1	1	1	1	0	-666	-666	0	0	0
PCLB001_MCF7_24H:H04	BRD-K58044374	AT1-SHH-29	MCF7	trt_cp	0.125 uM	24 h	3	99	0.2867	0.170358	1	0	1	1	0	-666	-666	0	0	0
PCLB001_MCF7_24H:H18	BRD-K91338578	BRD-K91338578	MCF7	trt_cp	0.125 uM	24 h	3	146	0.3548	0.230144	1	1	1	1	0	-666	-666	0	0	0
PCLB001_MCF7_24H:I15	BRD-A15100685	avicin-d	MCF7	trt_cp	10 uM	24 h	3	86	0.2441	0.146509	1	1	1	1	0	NFKB inhibitor	-666	0	0	0
PCLB001_MCF7_24H:I19	BRD-K25444257	MW-SHH-54	MCF7	trt_cp	10 uM	24 h	3	107	0.3406	0.193039	1	1	1	1	0	-666	-666	0	0	0
PCLB001_MCF7_24H:J09	BRD-K11306851	MW-SHH-97	MCF7	trt_cp	0.66 uM	24 h	3	233	0.3833	0.302189	1	0	1	1	0	-666	-666	0	0	0
PCLB001_MCF7_24H:K17	BRD-K65111630	SJB-shh-31	MCF7	trt_cp	10 uM	24 h	3	81	0.3445	0.168915	1	1	1	1	0	-666	-666	0	0	0
PCLB001_MCF7_24H:K20	BRD-K19326298	MW-SHH-250	MCF7	trt_cp	2.5 uM	24 h	3	93	0.3555	0.183862	1	1	1	1	0	-666	-666	0	0	0
PCLB001_MCF7_24H:M23	BRD-A69592287	oxetane	MCF7	trt_cp	10 uM	24 h	3	149	0.4034	0.247909	1	1	1	1	0	-666	-666	0	0	0
PCLB001_MCF7_24H:N01	BRD-K73183319	MW-SHH-98	MCF7	trt_cp	0.66 uM	24 h	2	291	0.3845	0.33824	1	1	1	1	0	-666	-666	0	0	0
PCLB001_MCF7_24H:O19	BRD-K45028728	WY-01-045	MCF7	trt_cp	10 uM	24 h	3	173	0.3654	0.254236	1	1	1	1	0	-666	-666	0	0	0
PCLB001_MCF7_6H:A17	BRD-A59431241	COL-3	MCF7	trt_cp	10 uM	6 h	3	164	0.3266	0.234024	0	0	1	1	0	Matrix metalloprotease inhibitor	-666	0	0	0
PCLB001_MCF7_6H:D05	BRD-K58547375	BRD-K58547375	MCF7	trt_cp	0.66 uM	6 h	3	562	0.245	0.375216	0	0	1	1	0	-666	-666	0	0	0
PCLB001_MCF7_6H:F19	BRD-K14700434	MW-SHH-151	MCF7	trt_cp	0.66 uM	6 h	3	86	0.1106	0.0986183	0	0	1	1	0	-666	-666	0	0	0
PCLB001_MCF7_6H:N03	BRD-K16582605	WY-01-034	MCF7	trt_cp	0.66 uM	6 h	3	106	0.2552	0.166312	0	0	1	1	0	-666	-666	0	0	0
PCLB001_PC3_24H:A23	BRD-K73037408	KUC111774N	PC3	trt_cp	10 uM	24 h	3	400	0.4369	0.422719	0	0	1	1	0	-666	-666	0	0	0
PCLB001_PC3_24H:H23	BRD-K65389993	STK-721917	PC3	trt_cp	0.66 uM	24 h	2	148	0.4134	0.250119	0	0	1	1	0	-666	-666	0	0	0
PCLB001_PC3_24H:I10	BRD-K11306851	MW-SHH-97	PC3	trt_cp	2.5 uM	24 h	2	70	0.1625	0.107847	0	0	1	1	0	-666	-666	0	0	0
PCLB001_PC3_24H:M24	BRD-A69592287	oxetane	PC3	trt_cp	2.5 uM	24 h	3	437	0.5734	0.506174	0	0	1	1	0	-666	-666	0	0	0
PCLB001_PC3_24H:O13	BRD-A34462049	tigecycline	PC3	trt_cp	10 uM	24 h	3	149	0.3072	0.216339	0	0	1	1	0	Bacterial 30S ribosomal subunit inhibitor	-666	0	0	0
PCLB001_PC3_6H:C07	BRD-K16604218	KUC111109N	PC3	trt_cp	10 uM	6 h	2	102	0.2155	0.149918	1	1	1	1	0	-666	-666	0	0	0
PCLB001_PC3_6H:D06	BRD-K58547375	BRD-K58547375	PC3	trt_cp	0.37 uM	6 h	2	115	0.2405	0.168166	1	1	1	1	0	-666	-666	0	0	0
PCLB001_PC3_6H:D12	BRD-K37417543	MW-SHH-28	PC3	trt_cp	0.37 uM	6 h	2	66	0.1488	0.100208	1	1	1	1	0	-666	-666	0	0	0
PCLB001_PC3_6H:H01	BRD-K91338578	BRD-K91338578	PC3	trt_cp	1.11 uM	6 h	2	75	0.15	0.107252	1	1	1	1	0	-666	-666	0	0	0
PCLB001_PC3_6H:I24	BRD-A15100685	avicin-d	PC3	trt_cp	3.33 uM	6 h	2	225	0.3802	0.295752	1	1	1	1	0	NFKB inhibitor	-666	0	0	0
PCLB001_PC3_6H:K11	BRD-K19326298	MW-SHH-250	PC3	trt_cp	10 uM	6 h	2	69	0.1622	0.106975	1	1	1	1	0	-666	-666	0	0	0
PCLB001_PC3_6H:L02	BRD-K65111630	SJB-shh-31	PC3	trt_cp	0.37 uM	6 h	2	383	0.6608	0.508704	1	1	1	1	0	-666	-666	0	0	0
PCLB001_PC3_6H:M01	BRD-K73183319	MW-SHH-98	PC3	trt_cp	10 uM	6 h	2	120	0.1807	0.148902	1	1	1	1	0	-666	-666	0	0	0
PCLB001_PC3_6H:P19	BRD-K45028728	WY-01-045	PC3	trt_cp	1.11 uM	6 h	2	124	0.2102	0.163252	0	0	1	1	0	-666	-666	0	0	0
PCLB002_A375_24H:BRD-A70731303:0.04	BRD-A70731303	BRD-A70731303	A375	trt_cp	0.04 uM	24 h	3	199	0.38	0.278067	0	0	1	1	0	Nucleophosmin inhibitor	-666	0	0	0
PCLB002_A375_24H:BRD-K01621458:10	BRD-K01621458	BRD-K01621458	A375	trt_cp	10 uM	24 h	3	370	0.56	0.460284	0	0	1	1	0	-666	-666	0	0	0
PCLB002_A375_24H:BRD-K01877528:10	BRD-K01877528	TL-HRAS-61	A375	trt_cp	10 uM	24 h	3	575	0.7	0.641525	0	0	1	1	0	-666	-666	0	0	0
PCLB002_A375_24H:BRD-K04046242:0.12	BRD-K04046242	equilin	A375	trt_cp	0.12 uM	24 h	6	155	0.15	0.154185	0	0	1	1	0	-666	-666	0	0	0
PCLB002_A375_24H:BRD-K22587354:10	BRD-K22587354	BRD-K22587354	A375	trt_cp	10 uM	24 h	3	159	0.26	0.205597	0	0	1	1	0	-666	-666	0	0	0
PCLB002_A375_24H:BRD-K52160314:3.33	BRD-K52160314	BRD-K52160314	A375	trt_cp	3.33 uM	24 h	3	141	0.37	0.230962	0	0	1	1	0	-666	-666	0	0	0
PCLB002_A375_24H:BRD-K54343811:10	BRD-K54343811	BRD-K54343811	A375	trt_cp	10 uM	24 h	3	132	0.21	0.168355	0	0	1	1	0	-666	-666	0	0	0
PCLB002_A375_24H:BRD-K55533488:3.33	BRD-K55533488	BRD-K55533488	A375	trt_cp	3.33 uM	24 h	3	482	0.52	0.506239	0	0	1	1	0	-666	-666	0	0	0
PCLB002_A375_24H:BRD-K59773493:3.33	BRD-K59773493	benzohydroxamic-acid	A375	trt_cp	3.33 uM	24 h	2	107	0.27	0.171872	0	0	1	1	0	Antifungal	-666	0	0	0
PCLB002_A375_24H:BRD-K67774729:10	BRD-K67774729	BRD-K67774729	A375	trt_cp	10 uM	24 h	3	250	0.36	0.303355	0	0	1	1	0	-666	-666	0	0	0
PCLB002_A375_24H:BRD-K83694683:10	BRD-K83694683	BRD-K83694683	A375	trt_cp	10 uM	24 h	3	404	0.54	0.4723	0	0	1	1	0	-666	-666	0	0	0
PCLB002_A375_24H:BRD-K84937637:10	BRD-K84937637	sirolimus	A375	trt_cp	10 uM	24 h	3	360	0.53	0.441692	0	0	1	1	0	MTOR inhibitor	MTOR|FKBP1A|CCR5|FGF2	0	0	0
PCLB002_A375_24H:BRD-K88742110:10	BRD-K88742110	PCI-34051	A375	trt_cp	10 uM	24 h	3	202	0.35	0.268869	0	0	1	1	0	HDAC inhibitor	HDAC8|IL1B|HDAC1|HDAC10|HDAC6	0	0	0
PCLB002_A549_24H:BRD-A60070924:0.12	BRD-A60070924	alpha-estradiol	A549	trt_cp	0.12 uM	24 h	3	103	0.08	0.0917897	1	0	1	1	0	Estrogen receptor agonist	-666	0	0	0
PCLB002_A549_24H:BRD-A74907996:3.33	BRD-A74907996	equol	A549	trt_cp	3.33 uM	24 h	3	122	0.13	0.127345	1	0	1	1	0	-666	-666	0	0	0
PCLB002_A549_24H:BRD-K01621458:10	BRD-K01621458	BRD-K01621458	A549	trt_cp	10 uM	24 h	3	195	0.28	0.23628	1	1	1	1	0	-666	-666	0	0	0
PCLB002_A549_24H:BRD-K22587354:0.12	BRD-K22587354	BRD-K22587354	A549	trt_cp	0.12 uM	24 h	3	438	0.1	0.211625	1	0	1	1	0	-666	-666	0	0	0
PCLB002_A549_24H:BRD-K26510616:3.33	BRD-K26510616	BRD-K26510616	A549	trt_cp	3.33 uM	24 h	3	93	0.07	0.081587	1	0	1	1	0	-666	-666	0	0	0
PCLB002_A549_24H:BRD-K54343811:10	BRD-K54343811	BRD-K54343811	A549	trt_cp	10 uM	24 h	3	106	0.16	0.131687	1	1	1	1	0	-666	-666	0	0	0
PCLB002_A549_24H:BRD-K55533488:3.33	BRD-K55533488	BRD-K55533488	A549	trt_cp	3.33 uM	24 h	3	482	0.37	0.427027	1	1	1	1	0	-666	-666	0	0	0
PCLB002_A549_24H:BRD-K61894884:0.12	BRD-K61894884	BRD-K61894884	A549	trt_cp	0.12 uM	24 h	3	104	0.15	0.126297	1	1	1	1	0	-666	-666	0	0	0
PCLB002_A549_24H:BRD-K67774729:3.33	BRD-K67774729	BRD-K67774729	A549	trt_cp	3.33 uM	24 h	3	98	0.17	0.130517	1	1	1	1	0	-666	-666	0	0	0
PCLB002_A549_24H:BRD-K68488863:10	BRD-K68488863	ENMD-2076	A549	trt_cp	10 uM	24 h	3	492	0.58	0.540166	1	1	1	1	0	Aurora kinase inhibitor|FLT3 inhibitor|VEGFR inhibitor	AURKA|FLT3|KDR|PDGFRA|SRC|CSF1R|EPHA1|FGFR1|FGFR2|FGFR3|FLT4|KIT|PTK2	0	0	0
PCLB002_A549_24H:BRD-K83694683:10	BRD-K83694683	BRD-K83694683	A549	trt_cp	10 uM	24 h	3	317	0.37	0.346307	1	1	1	1	0	-666	-666	0	0	0
PCLB002_A549_24H:BRD-K99636700:10	BRD-K99636700	BRD-K99636700	A549	trt_cp	10 uM	24 h	3	285	0.51	0.385512	1	1	1	1	0	-666	-666	0	0	0
PCLB002_HA1E_24H:BRD-A60070924:0.04	BRD-A60070924	alpha-estradiol	HA1E	trt_cp	0.04 uM	24 h	3	153	0.17	0.16308	0	0	1	1	0	Estrogen receptor agonist	-666	0	0	0
PCLB002_HA1E_24H:BRD-A70731303:1.11	BRD-A70731303	BRD-A70731303	HA1E	trt_cp	1.11 uM	24 h	3	244	0.4	0.315904	0	0	1	1	0	Nucleophosmin inhibitor	-666	0	0	0
PCLB002_HA1E_24H:BRD-A74907996:1.11	BRD-A74907996	equol	HA1E	trt_cp	1.11 uM	24 h	3	82	0.21	0.132693	0	0	1	1	0	-666	-666	0	0	0
PCLB002_HA1E_24H:BRD-K01621458:1.11	BRD-K01621458	BRD-K01621458	HA1E	trt_cp	1.11 uM	24 h	3	136	0.26	0.190146	0	0	1	1	0	-666	-666	0	0	0
PCLB002_HA1E_24H:BRD-K01877528:0.12	BRD-K01877528	TL-HRAS-61	HA1E	trt_cp	0.12 uM	24 h	3	703	0.77	0.743967	0	0	1	1	0	-666	-666	0	0	0
PCLB002_HA1E_24H:BRD-K04046242:0.12	BRD-K04046242	equilin	HA1E	trt_cp	0.12 uM	24 h	6	254	0.33	0.292755	0	0	1	1	0	-666	-666	0	0	0
PCLB002_HA1E_24H:BRD-K11533227:3.33	BRD-K11533227	BRD-K11533227	HA1E	trt_cp	3.33 uM	24 h	3	155	0.38	0.245408	0	0	1	1	0	-666	-666	0	0	0
PCLB002_HA1E_24H:BRD-K19876534:10	BRD-K19876534	BRD-K19876534	HA1E	trt_cp	10 uM	24 h	3	509	0.62	0.568048	0	0	1	1	0	-666	-666	0	0	0
PCLB002_HA1E_24H:BRD-K55533488:3.33	BRD-K55533488	BRD-K55533488	HA1E	trt_cp	3.33 uM	24 h	3	433	0.43	0.436324	0	0	1	1	0	-666	-666	0	0	0
PCLB002_HA1E_24H:BRD-K59773493:10	BRD-K59773493	benzohydroxamic-acid	HA1E	trt_cp	10 uM	24 h	3	140	0.39	0.23628	0	0	1	1	0	Antifungal	-666	0	0	0
PCLB002_HA1E_24H:BRD-K81418486:0.37	BRD-K81418486	vorinostat	HA1E	trt_cp	0.37 uM	24 h	3	226	0.42	0.311537	0	0	1	1	0	HDAC inhibitor	HDAC1|HDAC2|HDAC3|HDAC6|HDAC8|HDAC10|HDAC11|HDAC5|HDAC9	0	0	0
PCLB002_HA1E_24H:BRD-K83694683:10	BRD-K83694683	BRD-K83694683	HA1E	trt_cp	10 uM	24 h	3	362	0.64	0.486715	0	0	1	1	0	-666	-666	0	0	0
PCLB002_HA1E_24H:BRD-K84937637:0.37	BRD-K84937637	sirolimus	HA1E	trt_cp	0.37 uM	24 h	3	329	0.5	0.410122	0	0	1	1	0	MTOR inhibitor	MTOR|FKBP1A|CCR5|FGF2	0	0	0
PCLB002_HA1E_24H:BRD-K89097220:3.33	BRD-K89097220	BRD-K89097220	HA1E	trt_cp	3.33 uM	24 h	3	240	0.35	0.293069	0	0	1	1	0	-666	-666	0	0	0
PCLB002_HA1E_24H:BRD-K93367411:100	BRD-K93367411	BRD-K93367411	HA1E	trt_cp	100 uM	24 h	2	380	0.4	0.394232	0	0	1	1	0	-666	-666	0	0	0
PCLB002_HCC515_24H:BRD-A60070924:0.12	BRD-A60070924	alpha-estradiol	HCC515	trt_cp	0.12 uM	24 h	3	87	0.08	0.0843597	0	0	1	1	0	Estrogen receptor agonist	-666	0	0	0
PCLB002_HCC515_24H:BRD-A70731303:3.33	BRD-A70731303	BRD-A70731303	HCC515	trt_cp	3.33 uM	24 h	3	246	0.39	0.313206	0	0	1	1	0	Nucleophosmin inhibitor	-666	0	0	0
PCLB002_HCC515_24H:BRD-A74907996:0.37	BRD-A74907996	equol	HCC515	trt_cp	0.37 uM	24 h	3	103	0.14	0.121426	0	0	1	1	0	-666	-666	0	0	0
PCLB002_HCC515_24H:BRD-K00627859:10	BRD-K00627859	tubastatin-a	HCC515	trt_cp	10 uM	24 h	3	416	0.55	0.483681	0	0	1	1	0	HDAC inhibitor	HDAC6	0	0	0
PCLB002_HCC515_24H:BRD-K01621458:10	BRD-K01621458	BRD-K01621458	HCC515	trt_cp	10 uM	24 h	3	301	0.44	0.367994	0	0	1	1	0	-666	-666	0	0	0
PCLB002_HCC515_24H:BRD-K04046242:1.11	BRD-K04046242	equilin	HCC515	trt_cp	1.11 uM	24 h	6	165	0.17	0.169355	0	0	1	1	0	-666	-666	0	0	0
PCLB002_HCC515_24H:BRD-K11533227:10	BRD-K11533227	BRD-K11533227	HCC515	trt_cp	10 uM	24 h	3	262	0.39	0.323231	0	0	1	1	0	-666	-666	0	0	0
PCLB002_HCC515_24H:BRD-K19876534:10	BRD-K19876534	BRD-K19876534	HCC515	trt_cp	10 uM	24 h	3	264	0.36	0.311734	0	0	1	1	0	-666	-666	0	0	0
PCLB002_HCC515_24H:BRD-K29313308:1.11	BRD-K29313308	HDAC3-selective	HCC515	trt_cp	1.11 uM	24 h	3	144	0.29	0.206638	0	0	1	1	0	HDAC inhibitor	-666	0	0	0
PCLB002_HCC515_24H:BRD-K39569857:10	BRD-K39569857	BRD-K39569857	HCC515	trt_cp	10 uM	24 h	3	317	0.46	0.386135	0	0	1	1	0	Nucleophosmin inhibitor	-666	0	0	0
PCLB002_HCC515_24H:BRD-K52160314:3.33	BRD-K52160314	BRD-K52160314	HCC515	trt_cp	3.33 uM	24 h	3	117	0.14	0.129416	0	0	1	1	0	-666	-666	0	0	0
PCLB002_HCC515_24H:BRD-K52313696:10	BRD-K52313696	tacedinaline	HCC515	trt_cp	10 uM	24 h	3	472	0.63	0.551406	0	0	1	1	0	HDAC inhibitor	HDAC1	0	0	0
PCLB002_HCC515_24H:BRD-K63923597:1.11	BRD-K63923597	barasertib-HQPA	HCC515	trt_cp	1.11 uM	24 h	3	96	0.21	0.143574	0	0	1	1	0	Aurora kinase inhibitor	AURKB|AURKC|AURKA	0	0	0
PCLB002_HCC515_24H:BRD-K67774729:1.11	BRD-K67774729	BRD-K67774729	HCC515	trt_cp	1.11 uM	24 h	3	398	0.38	0.393246	0	0	1	1	0	-666	-666	0	0	0
PCLB002_HCC515_24H:BRD-K68488863:3.33	BRD-K68488863	ENMD-2076	HCC515	trt_cp	3.33 uM	24 h	3	278	0.45	0.357651	0	0	1	1	0	Aurora kinase inhibitor|FLT3 inhibitor|VEGFR inhibitor	AURKA|FLT3|KDR|PDGFRA|SRC|CSF1R|EPHA1|FGFR1|FGFR2|FGFR3|FLT4|KIT|PTK2	0	0	0
PCLB002_HCC515_24H:BRD-K72703948:10	BRD-K72703948	ZM-447439	HCC515	trt_cp	10 uM	24 h	3	370	0.57	0.464375	0	0	1	1	0	Aurora kinase inhibitor	AURKA|AURKB	0	0	0
PCLB002_HCC515_24H:BRD-K84937637:0.37	BRD-K84937637	sirolimus	HCC515	trt_cp	0.37 uM	24 h	3	520	0.61	0.569505	0	0	1	1	0	MTOR inhibitor	MTOR|FKBP1A|CCR5|FGF2	0	0	0
PCLB002_HCC515_24H:BRD-K88742110:10	BRD-K88742110	PCI-34051	HCC515	trt_cp	10 uM	24 h	3	129	0.24	0.177923	0	0	1	1	0	HDAC inhibitor	HDAC8|IL1B|HDAC1|HDAC10|HDAC6	0	0	0
PCLB002_HCC515_24H:BRD-K89097220:1.11	BRD-K89097220	BRD-K89097220	HCC515	trt_cp	1.11 uM	24 h	3	352	0.38	0.369823	0	0	1	1	0	-666	-666	0	0	0
PCLB002_HCC515_24H:BRD-K98948170:10	BRD-K98948170	BRD-K98948170	HCC515	trt_cp	10 uM	24 h	3	173	0.33	0.241608	0	0	1	1	0	-666	-666	0	0	0
PCLB002_HEPG2_24H:BRD-A08658758:1.11	BRD-A08658758	BRD-A08658758	HEPG2	trt_cp	1.11 uM	24 h	3	112	0.28	0.179068	1	1	1	1	0	-666	-666	0	0	0
PCLB002_HEPG2_24H:BRD-A74907996:10	BRD-A74907996	equol	HEPG2	trt_cp	10 uM	24 h	3	110	0.19	0.146185	1	1	1	1	0	-666	-666	0	0	0
PCLB002_HEPG2_24H:BRD-K00627859:10	BRD-K00627859	tubastatin-a	HEPG2	trt_cp	10 uM	24 h	3	262	0.56	0.387325	1	1	1	1	0	HDAC inhibitor	HDAC6	0	0	0
PCLB002_HEPG2_24H:BRD-K26510616:10	BRD-K26510616	BRD-K26510616	HEPG2	trt_cp	10 uM	24 h	3	214	0.36	0.280665	1	1	1	1	0	-666	-666	0	0	0
PCLB002_HEPG2_24H:BRD-K28578425:0.12	BRD-K28578425	cilostamide	HEPG2	trt_cp	0.12 uM	24 h	3	121	0.19	0.15332	1	0	1	1	0	Phosphodiesterase inhibitor	PDE3A|PDE3B	0	0	0
PCLB002_HEPG2_24H:BRD-K29313308:0.04	BRD-K29313308	HDAC3-selective	HEPG2	trt_cp	0.04 uM	24 h	2	656	0.29	0.441044	0	0	1	1	0	HDAC inhibitor	-666	0	0	0
PCLB002_HEPG2_24H:BRD-K68488863:3.33	BRD-K68488863	ENMD-2076	HEPG2	trt_cp	3.33 uM	24 h	3	355	0.59	0.462776	1	1	1	1	0	Aurora kinase inhibitor|FLT3 inhibitor|VEGFR inhibitor	AURKA|FLT3|KDR|PDGFRA|SRC|CSF1R|EPHA1|FGFR1|FGFR2|FGFR3|FLT4|KIT|PTK2	0	0	0
PCLB002_HEPG2_24H:BRD-K72703948:10	BRD-K72703948	ZM-447439	HEPG2	trt_cp	10 uM	24 h	3	358	0.65	0.487785	1	1	1	1	0	Aurora kinase inhibitor	AURKA|AURKB	0	0	0
PCLB002_HEPG2_24H:BRD-K84937637:10	BRD-K84937637	sirolimus	HEPG2	trt_cp	10 uM	24 h	3	395	0.57	0.479807	1	1	1	1	0	MTOR inhibitor	MTOR|FKBP1A|CCR5|FGF2	0	0	0
PCLB002_HEPG2_24H:BRD-K89097220:1.11	BRD-K89097220	BRD-K89097220	HEPG2	trt_cp	1.11 uM	24 h	2	239	0.29	0.266213	1	1	1	1	0	-666	-666	0	0	0
PCLB002_HEPG2_24H:BRD-K98948170:10	BRD-K98948170	BRD-K98948170	HEPG2	trt_cp	10 uM	24 h	3	223	0.47	0.327365	1	1	1	1	0	-666	-666	0	0	0
PCLB002_HT29_24H:BRD-A08658758:10	BRD-A08658758	BRD-A08658758	HT29	trt_cp	10 uM	24 h	3	102	0.11	0.107109	0	0	1	1	0	-666	-666	0	0	0
PCLB002_HT29_24H:BRD-K22587354:0.37	BRD-K22587354	BRD-K22587354	HT29	trt_cp	0.37 uM	24 h	3	94	0.1	0.098038	0	0	1	1	0	-666	-666	0	0	0
PCLB002_HT29_24H:BRD-K26510616:10	BRD-K26510616	BRD-K26510616	HT29	trt_cp	10 uM	24 h	3	162	0.25	0.203497	0	0	1	1	0	-666	-666	0	0	0
PCLB002_HT29_24H:BRD-K39569857:10	BRD-K39569857	BRD-K39569857	HT29	trt_cp	10 uM	24 h	3	146	0.18	0.163924	0	0	1	1	0	Nucleophosmin inhibitor	-666	0	0	0
PCLB002_HT29_24H:BRD-K54343811:10	BRD-K54343811	BRD-K54343811	HT29	trt_cp	10 uM	24 h	3	122	0.08	0.0998977	0	0	1	1	0	-666	-666	0	0	0
PCLB002_HT29_24H:BRD-K68488863:10	BRD-K68488863	ENMD-2076	HT29	trt_cp	10 uM	24 h	3	498	0.62	0.561877	0	0	1	1	0	Aurora kinase inhibitor|FLT3 inhibitor|VEGFR inhibitor	AURKA|FLT3|KDR|PDGFRA|SRC|CSF1R|EPHA1|FGFR1|FGFR2|FGFR3|FLT4|KIT|PTK2	0	0	0
PCLB002_HT29_24H:BRD-K72703948:10	BRD-K72703948	ZM-447439	HT29	trt_cp	10 uM	24 h	3	282	0.42	0.348	0	0	1	1	0	Aurora kinase inhibitor	AURKA|AURKB	0	0	0
PCLB002_HT29_24H:BRD-K83694683:3.33	BRD-K83694683	BRD-K83694683	HT29	trt_cp	3.33 uM	24 h	3	650	0.3	0.446527	0	0	1	1	0	-666	-666	0	0	0
PCLB002_HT29_24H:BRD-K89097220:3.33	BRD-K89097220	BRD-K89097220	HT29	trt_cp	3.33 uM	24 h	3	127	0.26	0.183747	0	0	1	1	0	-666	-666	0	0	0
PCLB002_HT29_24H:BRD-K99636700:1.11	BRD-K99636700	BRD-K99636700	HT29	trt_cp	1.11 uM	24 h	3	282	0.15	0.20797	0	0	1	1	0	-666	-666	0	0	0
PCLB002_MCF7_24H:BRD-A70731303:3.33	BRD-A70731303	BRD-A70731303	MCF7	trt_cp	3.33 uM	24 h	3	239	0.39	0.308718	1	1	1	1	0	Nucleophosmin inhibitor	-666	0	0	0
PCLB002_MCF7_24H:BRD-A74907996:3.33	BRD-A74907996	equol	MCF7	trt_cp	3.33 uM	24 h	3	188	0.4	0.277293	1	1	1	1	0	-666	-666	0	0	0
PCLB002_MCF7_24H:BRD-K01621458:10	BRD-K01621458	BRD-K01621458	MCF7	trt_cp	10 uM	24 h	3	309	0.45	0.377065	1	1	1	1	0	-666	-666	0	0	0
PCLB002_MCF7_24H:BRD-K19876534:10	BRD-K19876534	BRD-K19876534	MCF7	trt_cp	10 uM	24 h	3	397	0.68	0.525388	1	1	1	1	0	-666	-666	0	0	0
PCLB002_MCF7_24H:BRD-K22587354:0.04	BRD-K22587354	BRD-K22587354	MCF7	trt_cp	0.04 uM	24 h	3	73	0.21	0.125199	1	0	1	1	0	-666	-666	0	0	0
PCLB002_MCF7_24H:BRD-K29313308:0.04	BRD-K29313308	HDAC3-selective	MCF7	trt_cp	0.04 uM	24 h	2	647	0.24	0.398463	1	1	1	1	0	HDAC inhibitor	-666	0	0	0
PCLB002_MCF7_24H:BRD-K39569857:10	BRD-K39569857	BRD-K39569857	MCF7	trt_cp	10 uM	24 h	3	256	0.45	0.343208	1	1	1	1	0	Nucleophosmin inhibitor	-666	0	0	0
PCLB002_MCF7_24H:BRD-K55533488:3.33	BRD-K55533488	BRD-K55533488	MCF7	trt_cp	3.33 uM	24 h	3	460	0.47	0.470174	1	1	1	1	0	-666	-666	0	0	0
PCLB002_MCF7_24H:BRD-K61894884:10	BRD-K61894884	BRD-K61894884	MCF7	trt_cp	10 uM	24 h	3	459	0.46	0.464639	1	1	1	1	0	-666	-666	0	0	0
PCLB002_MCF7_24H:BRD-K67774729:10	BRD-K67774729	BRD-K67774729	MCF7	trt_cp	10 uM	24 h	3	327	0.5	0.408874	1	1	1	1	0	-666	-666	0	0	0
PCLB002_MCF7_24H:BRD-K89097220:3.33	BRD-K89097220	BRD-K89097220	MCF7	trt_cp	3.33 uM	24 h	3	178	0.29	0.229742	1	1	1	1	0	-666	-666	0	0	0
PCLB002_MCF7_24H:BRD-K99636700:10	BRD-K99636700	BRD-K99636700	MCF7	trt_cp	10 uM	24 h	3	442	0.61	0.525057	1	1	1	1	0	-666	-666	0	0	0
PCLB002_PC3_24H:BRD-A08658758:0.37	BRD-A08658758	BRD-A08658758	PC3	trt_cp	0.37 uM	24 h	3	131	0.25	0.182994	1	1	1	1	0	-666	-666	0	0	0
PCLB002_PC3_24H:BRD-A70731303:3.33	BRD-A70731303	BRD-A70731303	PC3	trt_cp	3.33 uM	24 h	3	191	0.24	0.216497	1	1	1	1	0	Nucleophosmin inhibitor	-666	0	0	0
PCLB002_PC3_24H:BRD-K00627859:10	BRD-K00627859	tubastatin-a	PC3	trt_cp	10 uM	24 h	3	270	0.47	0.360215	1	1	1	1	0	HDAC inhibitor	HDAC6	0	0	0
PCLB002_PC3_24H:BRD-K11533227:3.33	BRD-K11533227	BRD-K11533227	PC3	trt_cp	3.33 uM	24 h	3	137	0.22	0.175551	1	1	1	1	0	-666	-666	0	0	0
PCLB002_PC3_24H:BRD-K19876534:10	BRD-K19876534	BRD-K19876534	PC3	trt_cp	10 uM	24 h	3	374	0.55	0.458614	1	1	1	1	0	-666	-666	0	0	0
PCLB002_PC3_24H:BRD-K22587354:0.12	BRD-K22587354	BRD-K22587354	PC3	trt_cp	0.12 uM	24 h	3	172	0.12	0.145273	1	0	1	1	0	-666	-666	0	0	0
PCLB002_PC3_24H:BRD-K39569857:10	BRD-K39569857	BRD-K39569857	PC3	trt_cp	10 uM	24 h	3	323	0.62	0.452509	1	1	1	1	0	Nucleophosmin inhibitor	-666	0	0	0
PCLB002_PC3_24H:BRD-K52160314:0.12	BRD-K52160314	BRD-K52160314	PC3	trt_cp	0.12 uM	24 h	3	190	0.27	0.229028	1	0	1	1	0	-666	-666	0	0	0
PCLB002_PC3_24H:BRD-K52313696:3.33	BRD-K52313696	tacedinaline	PC3	trt_cp	3.33 uM	24 h	3	120	0.36	0.210171	1	1	1	1	0	HDAC inhibitor	HDAC1	0	0	0
PCLB002_PC3_24H:BRD-K55533488:3.33	BRD-K55533488	BRD-K55533488	PC3	trt_cp	3.33 uM	24 h	3	510	0.49	0.505491	1	1	1	1	0	-666	-666	0	0	0
PCLB002_PC3_24H:BRD-K59773493:0.04	BRD-K59773493	benzohydroxamic-acid	PC3	trt_cp	0.04 uM	24 h	3	102	0.23	0.15488	1	1	1	1	0	Antifungal	-666	0	0	0
PCLB002_PC3_24H:BRD-K93367411:0.41	BRD-K93367411	BRD-K93367411	PC3	trt_cp	0.37 uM	24 h	3	124	0.24	0.17444	1	1	1	1	0	-666	-666	0	0	0
PCLB002_PC3_24H:BRD-K98948170:10	BRD-K98948170	BRD-K98948170	PC3	trt_cp	10 uM	24 h	3	167	0.28	0.218659	1	1	1	1	0	-666	-666	0	0	0
PCLB002_PC3_24H:BRD-K99636700:10	BRD-K99636700	BRD-K99636700	PC3	trt_cp	10 uM	24 h	3	462	0.58	0.523438	1	1	1	1	0	-666	-666	0	0	0
PCLB003_A375_24H:BRD-A52530684-003-01-7:10	BRD-A52530684	doxorubicin	A375	trt_cp	10 uM	24 h	3	695	0.72	0.715302	1	1	1	1	0	Topoisomerase inhibitor	TOP2A	0	0	0
PCLB003_A375_24H:BRD-K04466929-001-05-1:10	BRD-K04466929	Merck60	A375	trt_cp	10 uM	24 h	2	669	0.27	0.42976	0	0	1	1	0	HDAC inhibitor	HDAC1|HDAC2	0	0	0
PCLB003_A375_24H:BRD-K10466330-001-01-5:10	BRD-K10466330	AVA	A375	trt_cp	10 uM	24 h	3	321	0.53	0.417082	1	1	1	1	0	Nucleophosmin inhibitor	-666	0	0	0
PCLB003_A375_24H:BRD-K16956545-001-01-0:10	BRD-K16956545	BRD-K16956545	A375	trt_cp	10 uM	24 h	3	90	0.19	0.13223	1	1	1	1	0	-666	-666	0	0	0
PCLB003_A375_24H:BRD-K18910433-001-26-7:10	BRD-K18910433	estradiol	A375	trt_cp	10 uM	24 h	3	107	0.18	0.140333	1	1	1	1	0	Estrogen receptor agonist	-666	0	0	0
PCLB003_A375_24H:BRD-K22321414-001-01-7:1.11	BRD-K22321414	BRD-K22321414	A375	trt_cp	1.11 uM	24 h	3	113	0.12	0.11775	1	0	1	1	0	-666	-666	0	0	0
PCLB003_A375_24H:BRD-K35860134-001-01-8:10	BRD-K35860134	BRD-K35860134	A375	trt_cp	10 uM	24 h	3	221	0.5	0.336133	1	1	1	1	0	-666	-666	0	0	0
PCLB003_A375_24H:BRD-K42573370-001-01-1:0.04	BRD-K42573370	BRD-K42573370	A375	trt_cp	0.04 uM	24 h	3	510	0.6	0.55936	1	1	1	1	0	Nucleophosmin inhibitor	-666	0	0	0
PCLB003_A375_24H:BRD-K57064803-001-01-0:3.33	BRD-K57064803	BRD-K57064803	A375	trt_cp	3.33 uM	24 h	3	493	0.33	0.40786	1	1	1	1	0	-666	-666	0	0	0
PCLB003_A375_24H:BRD-K59019422-001-01-3:3.33	BRD-K59019422	BRD-K59019422	A375	trt_cp	3.33 uM	24 h	3	75	0.16	0.11077	1	0	1	1	0	-666	-666	0	0	0
PCLB003_A375_24H:BRD-K64024097-001-02-8:3.33	BRD-K64024097	BRD-K64024097	A375	trt_cp	3.33 uM	24 h	3	109	0.16	0.133538	1	0	1	1	0	-666	-666	0	0	0
PCLB003_A375_24H:BRD-K67174588-048-03-3:10	BRD-K67174588	toremifene	A375	trt_cp	10 uM	24 h	3	144	0.33	0.220429	1	1	1	1	0	-666	-666	0	0	0
PCLB003_A375_24H:BRD-K75627148-001-02-4:10	BRD-K75627148	BRD-K75627148	A375	trt_cp	10 uM	24 h	3	328	0.51	0.413573	1	1	1	1	0	-666	-666	0	0	0
PCLB003_A375_24H:BRD-K81528515-001-01-3:10	BRD-K81528515	nilotinib	A375	trt_cp	10 uM	24 h	3	521	0.66	0.592955	1	1	1	1	0	Bcr-Abl inhibitor|Abl inhibitor	ABL1|KIT|BCR|CYP2B6|CYP2C8|DDR1|DDR2|PDGFRA	0	0	0
PCLB003_A375_24H:BRD-K83493571-001-02-7:3.33	BRD-K83493571	BRD-K83493571	A375	trt_cp	3.33 uM	24 h	3	519	0.27	0.378526	1	1	1	1	0	-666	-666	0	0	0
PCLB003_A375_24H:BRD-K85133207-001-01-1:10	BRD-K85133207	HDAC1-selective	A375	trt_cp	10 uM	24 h	3	294	0.15	0.212349	1	1	1	1	0	HDAC inhibitor	-666	0	0	0
PCLB003_A375_24H:BRD-K95309561-001-20-5:10	BRD-K95309561	dienestrol	A375	trt_cp	10 uM	24 h	3	91	0.15	0.11814	1	1	1	1	0	Estrogen receptor agonist	ESR1	0	0	0
PCLB003_A549_24H:BRD-A25004090-001-06-8:10	BRD-A25004090	erastin	A549	trt_cp	10 uM	24 h	3	145	0.26	0.196337	1	1	1	1	0	Ion channel antagonist	VDAC2	0	0	0
PCLB003_A549_24H:BRD-K03641750-001-01-3:10	BRD-K03641750	BRD-K03641750	A549	trt_cp	10 uM	24 h	3	238	0.25	0.246655	1	1	1	1	0	-666	-666	0	0	0
PCLB003_A549_24H:BRD-K04218075-048-12-5:10	BRD-K04218075	clomifene	A549	trt_cp	10 uM	24 h	3	211	0.35	0.274793	1	1	1	1	0	-666	-666	0	0	0
PCLB003_A549_24H:BRD-K10466330-001-01-5:10	BRD-K10466330	AVA	A549	trt_cp	10 uM	24 h	3	153	0.32	0.223744	1	1	1	1	0	Nucleophosmin inhibitor	-666	0	0	0
PCLB003_A549_24H:BRD-K16410418-001-02-0:3.33	BRD-K16410418	BRD-K16410418	A549	trt_cp	3.33 uM	24 h	3	341	0.51	0.42169	1	1	1	1	0	-666	-666	0	0	0
PCLB003_A549_24H:BRD-K18910433-001-26-7:10	BRD-K18910433	estradiol	A549	trt_cp	10 uM	24 h	3	113	0.25	0.169957	1	1	1	1	0	Estrogen receptor agonist	-666	0	0	0
PCLB003_A549_24H:BRD-K21001652-001-01-7:10	BRD-K21001652	BRD-K21001652	A549	trt_cp	10 uM	24 h	3	326	0.53	0.420317	1	1	1	1	0	-666	-666	0	0	0
PCLB003_A549_24H:BRD-K22321414-001-01-7:3.33	BRD-K22321414	BRD-K22321414	A549	trt_cp	3.33 uM	24 h	3	100	0.18	0.135665	1	1	1	1	0	-666	-666	0	0	0
PCLB003_A549_24H:BRD-K35860134-001-01-8:10	BRD-K35860134	BRD-K35860134	A549	trt_cp	10 uM	24 h	3	437	0.64	0.534763	1	1	1	1	0	-666	-666	0	0	0
PCLB003_A549_24H:BRD-K43797669-001-21-3:10	BRD-K43797669	genistein	A549	trt_cp	10 uM	24 h	3	172	0.25	0.209684	1	1	1	1	0	Tyrosine kinase inhibitor	CFTR|ESR2|EGFR|ESR1|ESRRA|ESRRB|ESRRG|NCOA1|NCOA2|PPARG|PTK2B|TOP2A|TRPC5	0	0	0
PCLB003_A549_24H:BRD-K57064803-001-01-0:10	BRD-K57064803	BRD-K57064803	A549	trt_cp	10 uM	24 h	3	398	0.42	0.413425	1	1	1	1	0	-666	-666	0	0	0
PCLB003_A549_24H:BRD-K59019422-001-01-3:0.04	BRD-K59019422	BRD-K59019422	A549	trt_cp	0.04 uM	24 h	3	64	0.18	0.108532	1	1	1	1	0	-666	-666	0	0	0
PCLB003_A549_24H:BRD-K64024097-001-02-8:1.11	BRD-K64024097	BRD-K64024097	A549	trt_cp	1.11 uM	24 h	3	263	0.36	0.311143	1	1	1	1	0	-666	-666	0	0	0
PCLB003_A549_24H:BRD-K64106162-001-02-3:3.33	BRD-K64106162	BRD-K64106162	A549	trt_cp	3.33 uM	24 h	3	433	0.51	0.475182	1	1	1	1	0	-666	-666	0	0	0
PCLB003_A549_24H:BRD-K75627148-001-02-4:10	BRD-K75627148	BRD-K75627148	A549	trt_cp	10 uM	24 h	3	418	0.62	0.514772	1	1	1	1	0	-666	-666	0	0	0
PCLB003_A549_24H:BRD-K83493571-001-02-7:0.04	BRD-K83493571	BRD-K83493571	A549	trt_cp	0.04 uM	24 h	3	261	0.31	0.287628	1	1	1	1	0	-666	-666	0	0	0
PCLB003_HA1E_24H:BRD-K01737880-001-02-2:10	BRD-K01737880	BRD-K01737880	HA1E	trt_cp	10 uM	24 h	3	104	0.26	0.166278	1	1	1	1	0	-666	-666	0	0	0
PCLB003_HA1E_24H:BRD-K16410418-001-02-0:10	BRD-K16410418	BRD-K16410418	HA1E	trt_cp	10 uM	24 h	3	264	0.41	0.332678	1	1	1	1	0	-666	-666	0	0	0
PCLB003_HA1E_24H:BRD-K17016787-001-09-2:1.11	BRD-K17016787	estriol	HA1E	trt_cp	1.11 uM	24 h	3	266	0.42	0.337984	1	1	1	1	0	Estrogen receptor agonist	ESR1|ESR2	0	0	0
PCLB003_HA1E_24H:BRD-K21001652-001-01-7:10	BRD-K21001652	BRD-K21001652	HA1E	trt_cp	10 uM	24 h	3	297	0.33	0.316567	1	1	1	1	0	-666	-666	0	0	0
PCLB003_HA1E_24H:BRD-K25079130-001-01-1:10	BRD-K25079130	BRD-K25079130	HA1E	trt_cp	10 uM	24 h	3	616	0.6	0.614747	0	0	1	1	0	Nucleophosmin inhibitor	-666	0	0	0
PCLB003_HA1E_24H:BRD-K35860134-001-01-8:10	BRD-K35860134	BRD-K35860134	HA1E	trt_cp	10 uM	24 h	3	260	0.47	0.353481	1	1	1	1	0	-666	-666	0	0	0
PCLB003_HA1E_24H:BRD-K36452089-001-02-6:100	BRD-K36452089	tert-butylhydroquinone	HA1E	trt_cp	100 uM	24 h	3	242	0.38	0.306641	1	1	1	1	0	-666	-666	0	0	0
PCLB003_HA1E_24H:BRD-K50324045-001-01-3:10	BRD-K50324045	BRD-K50324045	HA1E	trt_cp	10 uM	24 h	3	446	0.55	0.500817	1	1	1	1	0	Nucleophosmin inhibitor	-666	0	0	0
PCLB003_HA1E_24H:BRD-K57064803-001-01-0:10	BRD-K57064803	BRD-K57064803	HA1E	trt_cp	10 uM	24 h	3	251	0.24	0.248184	1	1	1	1	0	-666	-666	0	0	0
PCLB003_HA1E_24H:BRD-K59019422-001-01-3:0.37	BRD-K59019422	BRD-K59019422	HA1E	trt_cp	0.37 uM	24 h	3	108	0.15	0.128703	1	0	1	1	0	-666	-666	0	0	0
PCLB003_HA1E_24H:BRD-K61691971-001-01-0:10	BRD-K61691971	BRD-K61691971	HA1E	trt_cp	10 uM	24 h	3	151	0.28	0.207921	1	1	1	1	0	Nucleophosmin inhibitor	-666	0	0	0
PCLB003_HA1E_24H:BRD-K64024097-001-02-8:10	BRD-K64024097	BRD-K64024097	HA1E	trt_cp	10 uM	24 h	3	181	0.43	0.282101	1	1	1	1	0	-666	-666	0	0	0
PCLB003_HA1E_24H:BRD-K64106162-001-02-3:3.33	BRD-K64106162	BRD-K64106162	HA1E	trt_cp	3.33 uM	24 h	3	372	0.42	0.399693	1	1	1	1	0	-666	-666	0	0	0
PCLB003_HA1E_24H:BRD-K67174588-048-02-5:10	BRD-K67174588	toremifene	HA1E	trt_cp	10 uM	24 h	3	120	0.22	0.164298	1	1	1	1	0	-666	-666	0	0	0
PCLB003_HA1E_24H:BRD-K75627148-001-02-4:10	BRD-K75627148	BRD-K75627148	HA1E	trt_cp	10 uM	24 h	3	206	0.37	0.279168	1	1	1	1	0	-666	-666	0	0	0
PCLB003_HA1E_24H:BRD-K78431006-001-05-2:10	BRD-K78431006	crizotinib	HA1E	trt_cp	10 uM	24 h	2	695	0.59	0.647514	0	0	1	1	0	ALK inhibitor	ALK|MET|CYP2B6|CYP3A5|MST1R|ROS1	0	0	0
PCLB003_HA1E_24H:BRD-K81528515-001-01-3:10	BRD-K81528515	nilotinib	HA1E	trt_cp	10 uM	24 h	3	351	0.38	0.369297	1	1	1	1	0	Bcr-Abl inhibitor|Abl inhibitor	ABL1|KIT|BCR|CYP2B6|CYP2C8|DDR1|DDR2|PDGFRA	0	0	0
PCLB003_HA1E_24H:BRD-K83493571-001-02-7:10	BRD-K83493571	BRD-K83493571	HA1E	trt_cp	10 uM	24 h	3	181	0.23	0.206316	1	0	1	1	0	-666	-666	0	0	0
PCLB003_HA1E_24H:BRD-K95309561-001-20-5:0.12	BRD-K95309561	dienestrol	HA1E	trt_cp	0.12 uM	24 h	3	204	0.42	0.295985	1	0	1	1	0	Estrogen receptor agonist	ESR1	0	0	0
PCLB003_HCC515_24H:BRD-A25004090-001-06-8:10	BRD-A25004090	erastin	HCC515	trt_cp	10 uM	24 h	3	247	0.35	0.297312	1	1	1	1	0	Ion channel antagonist	VDAC2	0	0	0
PCLB003_HCC515_24H:BRD-A36275421-001-06-1:10	BRD-A36275421	BRD-A36275421	HCC515	trt_cp	10 uM	24 h	2	712	0.75	0.738926	0	0	1	1	0	-666	-666	0	0	0
PCLB003_HCC515_24H:BRD-K07572174-001-17-0:100	BRD-K07572174	curcumin	HCC515	trt_cp	100 uM	24 h	3	445	0.66	0.548003	1	1	1	1	0	Cyclooxygenase inhibitor|Histone acetyltransferase inhibitor|Lipoxygenase inhibitor|NFKB inhibitor	PTGS1|PTGS2|CCND1|DNMT1|G6PC|MAPT|APP|CA1|CA12|CA14|CA2|CA4|CA6|CA9|CYP3A4|DNMT3B|EP300|MMP13|MMP9|NOS2|XDH	0	0	0
PCLB003_HCC515_24H:BRD-K10436544-001-01-0:10	BRD-K10436544	BRD-K10436544	HCC515	trt_cp	10 uM	24 h	3	95	0.38	0.192125	1	1	1	1	0	-666	-666	0	0	0
PCLB003_HCC515_24H:BRD-K16410418-001-02-0:10	BRD-K16410418	BRD-K16410418	HCC515	trt_cp	10 uM	24 h	3	137	0.26	0.190844	1	1	1	1	0	-666	-666	0	0	0
PCLB003_HCC515_24H:BRD-K17016787-001-09-2:0.37	BRD-K17016787	estriol	HCC515	trt_cp	0.37 uM	24 h	2	166	0.47	0.282445	1	1	1	1	0	Estrogen receptor agonist	ESR1|ESR2	0	0	0
PCLB003_HCC515_24H:BRD-K21001652-001-01-7:10	BRD-K21001652	BRD-K21001652	HCC515	trt_cp	10 uM	24 h	3	220	0.42	0.307374	1	1	1	1	0	-666	-666	0	0	0
PCLB003_HCC515_24H:BRD-K24576554-001-01-4:3.33	BRD-K24576554	AT-9283	HCC515	trt_cp	3.33 uM	24 h	3	260	0.45	0.345878	1	1	1	1	0	Aurora kinase inhibitor|Abl inhibitor|Bcr-Abl inhibitor|FLT3 inhibitor|JAK inhibitor|Protein kinase inhibitor|Tubulin inhibitor	JAK2|AURKA|AURKB|JAK3|ABL1|BCR|FLT3|RPS6KA6|STK17A	0	0	0
PCLB003_HCC515_24H:BRD-K36452089-001-02-6:100	BRD-K36452089	tert-butylhydroquinone	HCC515	trt_cp	100 uM	24 h	3	126	0.28	0.189931	1	1	1	1	0	-666	-666	0	0	0
PCLB003_HCC515_24H:BRD-K50324045-001-01-3:10	BRD-K50324045	BRD-K50324045	HCC515	trt_cp	10 uM	24 h	3	566	0.71	0.641015	1	1	1	1	0	Nucleophosmin inhibitor	-666	0	0	0
PCLB003_HCC515_24H:BRD-K53665955-001-01-4:3.33	BRD-K53665955	MK-5108	HCC515	trt_cp	3.33 uM	24 h	3	343	0.19	0.258139	1	0	1	1	0	Aurora kinase inhibitor	AURKA|AURKB|AURKC	0	0	0
PCLB003_HCC515_24H:BRD-K59019422-001-01-3:0.37	BRD-K59019422	BRD-K59019422	HCC515	trt_cp	0.37 uM	24 h	3	343	0.22	0.277772	1	0	1	1	0	-666	-666	0	0	0
PCLB003_HCC515_24H:BRD-K61691971-001-01-0:10	BRD-K61691971	BRD-K61691971	HCC515	trt_cp	10 uM	24 h	3	484	0.25	0.351741	1	0	1	1	0	Nucleophosmin inhibitor	-666	0	0	0
PCLB003_HCC515_24H:BRD-K64024097-001-02-8:1.11	BRD-K64024097	BRD-K64024097	HCC515	trt_cp	1.11 uM	24 h	3	289	0.58	0.413993	1	1	1	1	0	-666	-666	0	0	0
PCLB003_HCC515_24H:BRD-K64106162-001-02-3:3.33	BRD-K64106162	BRD-K64106162	HCC515	trt_cp	3.33 uM	24 h	3	409	0.54	0.475214	1	1	1	1	0	-666	-666	0	0	0
PCLB003_HCC515_24H:BRD-K67174588-048-03-3:3.33	BRD-K67174588	toremifene	HCC515	trt_cp	3.33 uM	24 h	3	286	0.64	0.432617	1	1	1	1	0	-666	-666	0	0	0
PCLB003_HCC515_24H:BRD-K81528515-001-01-3:1.11	BRD-K81528515	nilotinib	HCC515	trt_cp	1.11 uM	24 h	3	110	0.42	0.217346	1	1	1	1	0	Bcr-Abl inhibitor|Abl inhibitor	ABL1|KIT|BCR|CYP2B6|CYP2C8|DDR1|DDR2|PDGFRA	0	0	0
PCLB003_HCC515_24H:BRD-K85133207-001-01-1:0.37	BRD-K85133207	HDAC1-selective	HCC515	trt_cp	0.37 uM	24 h	3	201	0.21	0.207749	1	0	1	1	0	HDAC inhibitor	-666	0	0	0
PCLB003_HEPG2_24H:BRD-A52530684-003-01-7:3.33	BRD-A52530684	doxorubicin	HEPG2	trt_cp	3.33 uM	24 h	3	575	0.77	0.672837	1	1	1	1	0	Topoisomerase inhibitor	TOP2A	0	0	0
PCLB003_HEPG2_24H:BRD-K01737880-001-02-2:10	BRD-K01737880	BRD-K01737880	HEPG2	trt_cp	10 uM	24 h	3	185	0.39	0.271612	1	1	1	1	0	-666	-666	0	0	0
PCLB003_HEPG2_24H:BRD-K01877528-001-10-7:10	BRD-K01877528	TL-HRAS-61	HEPG2	trt_cp	10 uM	24 h	3	295	0.55	0.407308	1	1	1	1	0	-666	-666	0	0	0
PCLB003_HEPG2_24H:BRD-K03641750-001-01-3:1.11	BRD-K03641750	BRD-K03641750	HEPG2	trt_cp	1.11 uM	24 h	3	302	0.49	0.388984	1	1	1	1	0	-666	-666	0	0	0
PCLB003_HEPG2_24H:BRD-K04218075-048-12-5:10	BRD-K04218075	clomifene	HEPG2	trt_cp	10 uM	24 h	3	326	0.57	0.43589	1	1	1	1	0	-666	-666	0	0	0
PCLB003_HEPG2_24H:BRD-K10436544-001-01-0:3.33	BRD-K10436544	BRD-K10436544	HEPG2	trt_cp	3.33 uM	24 h	3	102	0.27	0.167808	1	1	1	1	0	-666	-666	0	0	0
PCLB003_HEPG2_24H:BRD-K10466330-001-01-5:10	BRD-K10466330	AVA	HEPG2	trt_cp	10 uM	24 h	3	198	0.35	0.266193	1	0	1	1	0	Nucleophosmin inhibitor	-666	0	0	0
PCLB003_HEPG2_24H:BRD-K16956545-001-01-0:10	BRD-K16956545	BRD-K16956545	HEPG2	trt_cp	10 uM	24 h	3	221	0.5	0.336133	1	1	1	1	0	-666	-666	0	0	0
PCLB003_HEPG2_24H:BRD-K17016787-001-09-2:3.33	BRD-K17016787	estriol	HEPG2	trt_cp	3.33 uM	24 h	3	431	0.29	0.357494	1	1	1	1	0	Estrogen receptor agonist	ESR1|ESR2	0	0	0
PCLB003_HEPG2_24H:BRD-K24576554-001-01-4:0.37	BRD-K24576554	AT-9283	HEPG2	trt_cp	0.37 uM	24 h	3	282	0.47	0.368132	1	1	1	1	0	Aurora kinase inhibitor|Abl inhibitor|Bcr-Abl inhibitor|FLT3 inhibitor|JAK inhibitor|Protein kinase inhibitor|Tubulin inhibitor	JAK2|AURKA|AURKB|JAK3|ABL1|BCR|FLT3|RPS6KA6|STK17A	0	0	0
PCLB003_HEPG2_24H:BRD-K25079130-001-01-1:10	BRD-K25079130	BRD-K25079130	HEPG2	trt_cp	10 uM	24 h	3	541	0.71	0.626698	1	1	1	1	0	Nucleophosmin inhibitor	-666	0	0	0
PCLB003_HEPG2_24H:BRD-K35832492-001-02-1:10	BRD-K35832492	BRD-K35832492	HEPG2	trt_cp	10 uM	24 h	3	279	0.53	0.38884	1	1	1	1	0	-666	-666	0	0	0
PCLB003_HEPG2_24H:BRD-K36452089-001-02-6:3.7	BRD-K36452089	tert-butylhydroquinone	HEPG2	trt_cp	4 uM	24 h	3	98	0.31	0.176248	1	1	1	1	0	-666	-666	0	0	0
PCLB003_HEPG2_24H:BRD-K42573370-001-01-1:0.04	BRD-K42573370	BRD-K42573370	HEPG2	trt_cp	0.04 uM	24 h	3	140	0.31	0.210657	1	1	1	1	0	Nucleophosmin inhibitor	-666	0	0	0
PCLB003_HEPG2_24H:BRD-K43797669-001-22-1:1.11	BRD-K43797669	genistein	HEPG2	trt_cp	1.11 uM	24 h	3	71	0.26	0.137387	1	1	1	1	0	Tyrosine kinase inhibitor	CFTR|ESR2|EGFR|ESR1|ESRRA|ESRRB|ESRRG|NCOA1|NCOA2|PPARG|PTK2B|TOP2A|TRPC5	0	0	0
PCLB003_HEPG2_24H:BRD-K50324045-001-01-3:10	BRD-K50324045	BRD-K50324045	HEPG2	trt_cp	10 uM	24 h	3	636	0.58	0.614148	0	0	1	1	0	Nucleophosmin inhibitor	-666	0	0	0
PCLB003_HEPG2_24H:BRD-K53665955-001-01-4:10	BRD-K53665955	MK-5108	HEPG2	trt_cp	10 uM	24 h	3	211	0.36	0.278691	1	1	1	1	0	Aurora kinase inhibitor	AURKA|AURKB|AURKC	0	0	0
PCLB003_HEPG2_24H:BRD-K56411643-001-02-6:10	BRD-K56411643	BRD-K56411643	HEPG2	trt_cp	10 uM	24 h	3	659	0.75	0.710892	0	0	1	1	0	-666	-666	0	0	0
PCLB003_HEPG2_24H:BRD-K61691971-001-01-0:10	BRD-K61691971	BRD-K61691971	HEPG2	trt_cp	10 uM	24 h	3	109	0.2	0.1493	1	0	1	1	0	Nucleophosmin inhibitor	-666	0	0	0
PCLB003_HEPG2_24H:BRD-K63828191-003-23-0:0.04	BRD-K63828191	raloxifene	HEPG2	trt_cp	0.04 uM	24 h	3	137	0.46	0.253846	1	1	1	1	0	Estrogen receptor antagonist|Selective estrogen receptor modulator (SERM)	ESR1|ESR2|ACVRL1|ENG	0	0	0
PCLB003_HEPG2_24H:BRD-K64106162-001-02-3:3.33	BRD-K64106162	BRD-K64106162	HEPG2	trt_cp	3.33 uM	24 h	3	508	0.49	0.504499	0	0	1	1	0	-666	-666	0	0	0
PCLB003_HEPG2_24H:BRD-K64606589-001-03-5:3.33	BRD-K64606589	apicidin	HEPG2	trt_cp	3.33 uM	24 h	3	497	0.75	0.617361	1	1	1	1	0	HDAC inhibitor	HDAC1|HDAC2|HDAC3|HDAC8|HDAC10|HDAC11|HDAC4|HDAC5|HDAC6|HDAC7|HDAC9	0	0	0
PCLB003_HEPG2_24H:BRD-K67174588-048-02-5:10	BRD-K67174588	toremifene	HEPG2	trt_cp	10 uM	24 h	3	161	0.33	0.233078	1	1	1	1	0	-666	-666	0	0	0
PCLB003_HEPG2_24H:BRD-K75627148-001-02-4:10	BRD-K75627148	BRD-K75627148	HEPG2	trt_cp	10 uM	24 h	3	420	0.54	0.481562	1	1	1	1	0	-666	-666	0	0	0
PCLB003_HEPG2_24H:BRD-K79877282-001-02-7:10	BRD-K79877282	PF-543	HEPG2	trt_cp	10 uM	24 h	3	130	0.28	0.192922	1	1	1	1	0	Sphingosine kinase inhibitor	SPHK1	0	0	0
PCLB003_HEPG2_24H:BRD-K95309561-001-20-5:0.04	BRD-K95309561	dienestrol	HEPG2	trt_cp	0.04 uM	24 h	3	94	0.19	0.135136	1	1	1	1	0	Estrogen receptor agonist	ESR1	0	0	0
PCLB003_HT29_24H:BRD-K01737880-001-02-2:0.04	BRD-K01737880	BRD-K01737880	HT29	trt_cp	0.04 uM	24 h	3	154	0.3	0.217346	1	1	1	1	0	-666	-666	0	0	0
PCLB003_HT29_24H:BRD-K04218075-048-12-5:10	BRD-K04218075	clomifene	HT29	trt_cp	10 uM	24 h	3	374	0.42	0.400766	1	1	1	1	0	-666	-666	0	0	0
PCLB003_HT29_24H:BRD-K04466929-001-05-1:0.04	BRD-K04466929	Merck60	HT29	trt_cp	0.04 uM	24 h	3	319	0.43	0.374507	1	1	1	1	0	HDAC inhibitor	HDAC1|HDAC2	0	0	0
PCLB003_HT29_24H:BRD-K16410418-001-02-0:10	BRD-K16410418	BRD-K16410418	HT29	trt_cp	10 uM	24 h	3	460	0.68	0.565541	1	1	1	1	0	-666	-666	0	0	0
PCLB003_HT29_24H:BRD-K16956545-001-01-0:10	BRD-K16956545	BRD-K16956545	HT29	trt_cp	10 uM	24 h	3	116	0.15	0.133384	1	0	1	1	0	-666	-666	0	0	0
PCLB003_HT29_24H:BRD-K17016787-001-10-0:3.33	BRD-K17016787	estriol	HT29	trt_cp	3.33 uM	24 h	3	110	0.27	0.174264	1	1	1	1	0	Estrogen receptor agonist	ESR1|ESR2	0	0	0
PCLB003_HT29_24H:BRD-K17953061-001-10-1:3.33	BRD-K17953061	staurosporine	HT29	trt_cp	3.33 uM	24 h	3	815	0.83	0.831665	0	0	1	1	0	-666	-666	0	0	0
PCLB003_HT29_24H:BRD-K21001652-001-01-7:10	BRD-K21001652	BRD-K21001652	HT29	trt_cp	10 uM	24 h	3	318	0.56	0.426715	1	1	1	1	0	-666	-666	0	0	0
PCLB003_HT29_24H:BRD-K35860134-001-01-8:10	BRD-K35860134	BRD-K35860134	HT29	trt_cp	10 uM	24 h	3	351	0.53	0.436136	1	1	1	1	0	-666	-666	0	0	0
PCLB003_HT29_24H:BRD-K50324045-001-01-3:10	BRD-K50324045	BRD-K50324045	HT29	trt_cp	10 uM	24 h	3	680	0.81	0.75046	1	1	1	1	0	Nucleophosmin inhibitor	-666	0	0	0
PCLB003_HT29_24H:BRD-K56411643-001-02-6:10	BRD-K56411643	BRD-K56411643	HT29	trt_cp	10 uM	24 h	3	600	0.73	0.669218	1	1	1	1	0	-666	-666	0	0	0
PCLB003_HT29_24H:BRD-K57064803-001-01-0:0.12	BRD-K57064803	BRD-K57064803	HT29	trt_cp	0.12 uM	24 h	3	76	0.16	0.111506	1	0	1	1	0	-666	-666	0	0	0
PCLB003_HT29_24H:BRD-K63828191-003-23-0:3.33	BRD-K63828191	raloxifene	HT29	trt_cp	3.33 uM	24 h	3	220	0.32	0.268298	1	1	1	1	0	Estrogen receptor antagonist|Selective estrogen receptor modulator (SERM)	ESR1|ESR2|ACVRL1|ENG	0	0	0
PCLB003_HT29_24H:BRD-K64024097-001-02-8:1.11	BRD-K64024097	BRD-K64024097	HT29	trt_cp	1.11 uM	24 h	3	297	0.28	0.2916	1	1	1	1	0	-666	-666	0	0	0
PCLB003_HT29_24H:BRD-K64606589-001-03-5:0.12	BRD-K64606589	apicidin	HT29	trt_cp	0.12 uM	24 h	3	595	0.76	0.67998	1	1	1	1	0	HDAC inhibitor	HDAC1|HDAC2|HDAC3|HDAC8|HDAC10|HDAC11|HDAC4|HDAC5|HDAC6|HDAC7|HDAC9	0	0	0
PCLB003_HT29_24H:BRD-K67174588-048-03-3:10	BRD-K67174588	toremifene	HT29	trt_cp	10 uM	24 h	3	150	0.25	0.195815	1	1	1	1	0	-666	-666	0	0	0
PCLB003_HT29_24H:BRD-K75627148-001-02-4:10	BRD-K75627148	BRD-K75627148	HT29	trt_cp	10 uM	24 h	3	377	0.56	0.464617	1	1	1	1	0	-666	-666	0	0	0
PCLB003_HT29_24H:BRD-K95309561-001-20-5:0.04	BRD-K95309561	dienestrol	HT29	trt_cp	0.04 uM	24 h	3	121	0.25	0.175871	1	1	1	1	0	Estrogen receptor agonist	ESR1	0	0	0
PCLB003_MCF7_24H:BRD-A25004090-001-06-8:10	BRD-A25004090	erastin	MCF7	trt_cp	10 uM	24 h	3	155	0.39	0.248616	1	1	1	1	0	Ion channel antagonist	VDAC2	0	0	0
PCLB003_MCF7_24H:BRD-A52530684-003-01-7:10	BRD-A52530684	doxorubicin	MCF7	trt_cp	10 uM	24 h	3	579	0.67	0.629807	1	1	1	1	0	Topoisomerase inhibitor	TOP2A	0	0	0
PCLB003_MCF7_24H:BRD-K04218075-048-12-5:10	BRD-K04218075	clomifene	MCF7	trt_cp	10 uM	24 h	3	261	0.52	0.372522	1	1	1	1	0	-666	-666	0	0	0
PCLB003_MCF7_24H:BRD-K16410418-001-02-0:10	BRD-K16410418	BRD-K16410418	MCF7	trt_cp	10 uM	24 h	3	319	0.58	0.434951	1	1	1	1	0	-666	-666	0	0	0
PCLB003_MCF7_24H:BRD-K16956545-001-01-0:10	BRD-K16956545	BRD-K16956545	MCF7	trt_cp	10 uM	24 h	3	146	0.32	0.218566	1	1	1	1	0	-666	-666	0	0	0
PCLB003_MCF7_24H:BRD-K17016787-001-09-2:1.11	BRD-K17016787	estriol	MCF7	trt_cp	1.11 uM	24 h	3	119	0.46	0.236583	1	1	1	1	0	Estrogen receptor agonist	ESR1|ESR2	0	0	0
PCLB003_MCF7_24H:BRD-K21001652-001-01-7:10	BRD-K21001652	BRD-K21001652	MCF7	trt_cp	10 uM	24 h	3	278	0.42	0.345524	1	1	1	1	0	-666	-666	0	0	0
PCLB003_MCF7_24H:BRD-K22321414-001-01-7:0.37	BRD-K22321414	BRD-K22321414	MCF7	trt_cp	0.37 uM	24 h	3	77	0.15	0.108673	1	0	1	1	0	-666	-666	0	0	0
PCLB003_MCF7_24H:BRD-K35860134-001-01-8:10	BRD-K35860134	BRD-K35860134	MCF7	trt_cp	10 uM	24 h	3	303	0.56	0.41653	1	1	1	1	0	-666	-666	0	0	0
PCLB003_MCF7_24H:BRD-K36452089-001-02-6:100	BRD-K36452089	tert-butylhydroquinone	MCF7	trt_cp	100 uM	24 h	3	201	0.43	0.297278	1	1	1	1	0	-666	-666	0	0	0
PCLB003_MCF7_24H:BRD-K47503321-001-01-3:10	BRD-K47503321	BRD-K47503321	MCF7	trt_cp	10 uM	24 h	3	505	0.45	0.482039	1	1	1	1	0	-666	-666	0	0	0
PCLB003_MCF7_24H:BRD-K57064803-001-01-0:10	BRD-K57064803	BRD-K57064803	MCF7	trt_cp	10 uM	24 h	3	535	0.49	0.517733	1	1	1	1	0	-666	-666	0	0	0
PCLB003_MCF7_24H:BRD-K59019422-001-01-3:0.04	BRD-K59019422	BRD-K59019422	MCF7	trt_cp	0.04 uM	24 h	3	376	0.3	0.339614	1	0	1	1	0	-666	-666	0	0	0
PCLB003_MCF7_24H:BRD-K64024097-001-02-8:0.37	BRD-K64024097	BRD-K64024097	MCF7	trt_cp	0.37 uM	24 h	3	287	0.63	0.429974	1	1	1	1	0	-666	-666	0	0	0
PCLB003_MCF7_24H:BRD-K64106162-001-02-3:3.33	BRD-K64106162	BRD-K64106162	MCF7	trt_cp	3.33 uM	24 h	3	433	0.68	0.548692	1	1	1	1	0	-666	-666	0	0	0
PCLB003_MCF7_24H:BRD-K67174588-048-03-3:10	BRD-K67174588	toremifene	MCF7	trt_cp	10 uM	24 h	3	230	0.44	0.321678	1	1	1	1	0	-666	-666	0	0	0
PCLB003_PC3_24H:BRD-K03641750-001-01-3:0.04	BRD-K03641750	BRD-K03641750	PC3	trt_cp	0.04 uM	24 h	3	233	0.42	0.316325	1	1	1	1	0	-666	-666	0	0	0
PCLB003_PC3_24H:BRD-K04466929-001-05-1:0.04	BRD-K04466929	Merck60	PC3	trt_cp	0.04 uM	24 h	3	279	0.37	0.324888	1	1	1	1	0	HDAC inhibitor	HDAC1|HDAC2	0	0	0
PCLB003_PC3_24H:BRD-K17016787-001-09-2:0.37	BRD-K17016787	estriol	PC3	trt_cp	0.37 uM	24 h	3	489	0.5	0.5	1	1	1	1	0	Estrogen receptor agonist	ESR1|ESR2	0	0	0
PCLB003_PC3_24H:BRD-K25079130-001-01-1:10	BRD-K25079130	BRD-K25079130	PC3	trt_cp	10 uM	24 h	3	496	0.73	0.608461	1	1	1	1	0	Nucleophosmin inhibitor	-666	0	0	0
PCLB003_PC3_24H:BRD-K35832492-001-02-1:10	BRD-K35832492	BRD-K35832492	PC3	trt_cp	10 uM	24 h	3	333	0.59	0.448207	1	1	1	1	0	-666	-666	0	0	0
PCLB003_PC3_24H:BRD-K42573370-001-01-1:3.33	BRD-K42573370	BRD-K42573370	PC3	trt_cp	3.33 uM	24 h	3	481	0.45	0.470446	1	1	1	1	0	Nucleophosmin inhibitor	-666	0	0	0
PCLB003_PC3_24H:BRD-K56411643-001-02-6:10	BRD-K56411643	BRD-K56411643	PC3	trt_cp	10 uM	24 h	3	423	0.6	0.50942	1	1	1	1	0	-666	-666	0	0	0
PCLB003_PC3_24H:BRD-K57064803-001-01-0:3.33	BRD-K57064803	BRD-K57064803	PC3	trt_cp	3.33 uM	24 h	3	526	0.31	0.408323	1	0	1	1	0	-666	-666	0	0	0
PCLB003_PC3_24H:BRD-K61691971-001-01-0:0.37	BRD-K61691971	BRD-K61691971	PC3	trt_cp	0.37 uM	24 h	3	144	0.24	0.187983	1	0	1	1	0	Nucleophosmin inhibitor	-666	0	0	0
PCLB003_PC3_24H:BRD-K64106162-001-02-3:3.33	BRD-K64106162	BRD-K64106162	PC3	trt_cp	3.33 uM	24 h	3	398	0.49	0.44655	1	1	1	1	0	-666	-666	0	0	0
PCLB003_PC3_24H:BRD-K67174588-048-03-3:10	BRD-K67174588	toremifene	PC3	trt_cp	10 uM	24 h	3	96	0.28	0.165785	1	1	1	1	0	-666	-666	0	0	0
PCLB003_PC3_24H:BRD-K75627148-001-02-4:10	BRD-K75627148	BRD-K75627148	PC3	trt_cp	10 uM	24 h	3	471	0.43	0.455067	1	1	1	1	0	-666	-666	0	0	0
PCLB003_PC3_24H:BRD-K85133207-001-01-1:0.37	BRD-K85133207	HDAC1-selective	PC3	trt_cp	0.37 uM	24 h	3	284	0.42	0.349232	1	1	1	1	0	HDAC inhibitor	-666	0	0	0
PCLB003_PC3_24H:BRD-K95309561-001-20-5:0.37	BRD-K95309561	dienestrol	PC3	trt_cp	0.37 uM	24 h	3	94	0.21	0.142071	1	1	1	1	0	Estrogen receptor agonist	ESR1	0	0	0
POL001_HEPG2_24H:D19	BRD-K80216442	isosilychristin	HEPG2	trt_cp	10 uM	24 h	3	105	0.17	0.135098	1	0	1	1	0	-666	-666	0	0	0
POL001_HEPG2_24H:E03	BRD-K29192871	isosilybin-a	HEPG2	trt_cp	1.11 uM	24 h	3	118	0.34	0.20254	1	1	1	1	0	-666	-666	0	0	0
POL001_HEPG2_24H:E14	BRD-K69179556	BRD-K69179556	HEPG2	trt_cp	3.33 uM	24 h	3	79	0.24	0.139235	1	1	1	1	0	-666	-666	0	0	0
POL001_HEPG2_24H:E24	BRD-K78572261	silybin-b	HEPG2	trt_cp	0.04 uM	24 h	3	97	0.3	0.172495	1	1	1	1	0	-666	-666	0	0	0
POL001_HEPG2_24H:F02	BRD-K35305708	isosilybin-b	HEPG2	trt_cp	3.33 uM	24 h	3	77	0.27	0.1458	1	1	1	1	0	-666	-666	0	0	0
POL001_HEPG2_24H:F19	BRD-K97399794	quercetin	HEPG2	trt_cp	10 uM	24 h	3	184	0.41	0.277736	1	1	1	1	0	Polar auxin transport inhibitor	PIK3CG|AKR1B1|CYP2C8|EGFR|GAA|MAOA|PTPN1|SCN5A|SIRT1|XDH|ATP5A1|ATP5B|ATP5C1|HCK|HIBCH|PIM1|STK17B|UGT3A1	0	0	0
POL001_HEPG2_24H:G01	BRD-K93937110	BRD-K93937110	HEPG2	trt_cp	10 uM	24 h	3	128	0.21	0.165785	1	0	1	1	0	-666	-666	0	0	0
POL001_HEPG2_24H:I07	BRD-K79602928	metformin	HEPG2	trt_cp	10 uM	24 h	3	54	0.17	0.096884	1	0	1	1	0	Insulin sensitizer	INS|ACACB|PRKAB1	0	0	0
POL001_HEPG2_24H:J24	BRD-K11403764	BRD-K11403764	HEPG2	trt_cp	0.04 uM	24 h	3	179	0.19	0.186481	1	0	1	1	0	-666	-666	0	0	0
POL001_HEPG2_24H:K17	BRD-K31062320	BRD-K31062320	HEPG2	trt_cp	0.125 uM	24 h	3	86	0.19	0.129258	1	0	1	1	0	-666	-666	0	0	0
POL001_HEPG2_24H:L03	BRD-K43389698	BMS-387032	HEPG2	trt_cp	1.11 uM	24 h	3	580	0.79	0.684476	1	1	1	1	0	CDK inhibitor|Cell cycle inhibitor|MCL1 inhibitor	CDK2|CDK7|CDK9|MCL1	0	0	0
POL001_HEPG2_24H:L14	BRD-K48438698	BRD-K48438698	HEPG2	trt_cp	3.33 uM	24 h	3	118	0.29	0.187056	1	1	1	1	0	-666	-666	0	0	0
POL001_HEPG2_24H:M03	BRD-K53103368	BRD-K53103368	HEPG2	trt_cp	1.11 uM	24 h	3	90	0.2	0.135665	1	0	1	1	0	-666	-666	0	0	0
POL001_HEPG2_24H:M22	BRD-K16389764	silychristin	HEPG2	trt_cp	0.37 uM	24 h	3	73	0.14	0.102225	1	1	1	1	0	-666	-666	0	0	0
POL001_HEPG2_24H:N02	BRD-A68009927	daunorubicin	HEPG2	trt_cp	3.33 uM	24 h	3	759	0.82	0.797735	1	1	1	1	0	RNA synthesis inhibitor|Topoisomerase inhibitor	TOP2A|TOP2B	0	0	0
POL001_HEPG2_24H:O07	BRD-U06877554	JG-98	HEPG2	trt_cp	4 uM	24 h	3	256	0.58	0.389641	1	1	1	1	0	-666	-666	0	0	0
POL001_HEPG2_24H:P15	BRD-K42918627	GSK-2126458	HEPG2	trt_cp	1.11 uM	24 h	3	535	0.79	0.657387	1	1	1	1	0	-666	-666	0	0	0
POL001_HEPG2_24H:P19	BRD-K97808269	BRD-K97808269	HEPG2	trt_cp	10 uM	24 h	3	94	0.24	0.15188	1	1	1	1	0	Glycolysis inhibitor	SLC2A1|SLC2A2|SLC2A3|SLC2A4	0	0	0
POL001_HT29_24H:D14	BRD-A31107743	brefeldin-a	HT29	trt_cp	4 uM	24 h	3	672	0.88	0.777601	1	1	1	1	0	-666	-666	0	0	0
POL001_HT29_24H:E01	BRD-K29192871	isosilybin-a	HT29	trt_cp	10 uM	24 h	3	89	0.18	0.127986	1	0	1	1	0	-666	-666	0	0	0
POL001_HT29_24H:E10	BRD-K24779182	BRD-K24779182	HT29	trt_cp	0.37 uM	24 h	3	114	0.29	0.183858	1	1	1	1	0	-666	-666	0	0	0
POL001_HT29_24H:F04	BRD-K35305708	isosilybin-b	HT29	trt_cp	0.37 uM	24 h	3	76	0.2	0.124667	1	1	1	1	0	-666	-666	0	0	0
POL001_HT29_24H:H16	BRD-A45498368	WYE-125132	HT29	trt_cp	0.37 uM	24 h	3	430	0.63	0.526302	1	1	1	1	0	MTOR inhibitor	MTOR|PIK3CA	0	0	0
POL001_HT29_24H:H19	BRD-K36737713	AG-957	HT29	trt_cp	10 uM	24 h	3	114	0.21	0.156456	1	1	1	1	0	Protein tyrosine kinase inhibitor	ABL1|EGFR	0	0	0
POL001_HT29_24H:I08	BRD-K79602928	metformin	HT29	trt_cp	3.33 uM	24 h	3	139	0.38	0.232397	1	1	1	1	0	Insulin sensitizer	INS|ACACB|PRKAB1	0	0	0
POL001_HT29_24H:I20	BRD-K04853698	LDN-193189	HT29	trt_cp	3.33 uM	24 h	2	306	0.58	0.425996	1	1	1	1	0	Serine/threonine kinase inhibitor	ACVR1|BMPR1A	0	0	0
POL001_HT29_24H:L09	BRD-K68525401	silydianin	HT29	trt_cp	1.11 uM	24 h	3	78	0.29	0.152082	1	0	1	1	0	-666	-666	0	0	0
POL001_HT29_24H:L16	BRD-K48438698	BRD-K48438698	HT29	trt_cp	0.37 uM	24 h	2	45	0.15	0.0830773	1	0	1	1	0	-666	-666	0	0	0
POL001_HT29_24H:L19	BRD-K94649603	taxifolin	HT29	trt_cp	10 uM	24 h	3	37	0.08	0.0550144	1	0	1	1	0	Opioid receptor antagonist	APOB|APP|HMGCR|ADIPOR2	0	0	0
POL001_HT29_24H:M13	BRD-A81541225	oligomycin-a	HT29	trt_cp	10 uM	24 h	3	531	0.78	0.650766	1	1	1	1	0	ATP synthase inhibitor|ATPase inhibitor	ATP5A1	0	0	0
POL001_HT29_24H:O13	BRD-K73881242	arbidol	HT29	trt_cp	10 uM	24 h	3	640	0.85	0.745813	1	1	1	1	0	Cytochrome P450 inhibitor	CYP2C19|CYP2E1|CYP3A5|CYP3A4	0	0	0
POL001_HT29_24H:O19	BRD-A41316391	BRD-A41316391	HT29	trt_cp	10 uM	24 h	3	70	0.23	0.128305	1	0	1	1	0	-666	-666	0	0	0
POL001_JURKAT_24H:A07	BRD-K40175214	torin-1	JURKAT	trt_cp	10 uM	24 h	3	558	0.74	0.649776	0	0	1	1	0	MTOR inhibitor|PI3K inhibitor	MTOR|PIK3CA	0	0	0
POL001_JURKAT_24H:A15	BRD-K91145395	prostratin	JURKAT	trt_cp	1.11 uM	24 h	3	558	0.79	0.671369	1	1	1	1	0	PKC activator	-666	0	0	0
POL001_JURKAT_24H:B12	BRD-K39256324	rottlerin	JURKAT	trt_cp	0.04 uM	24 h	3	92	0.19	0.133691	1	0	1	1	0	-666	-666	0	0	0
POL001_JURKAT_24H:B13	BRD-K86574132	BRD-K86574132	JURKAT	trt_cp	10 uM	24 h	3	172	0.39	0.261895	1	1	1	1	0	-666	-666	0	0	0
POL001_JURKAT_24H:C07	BRD-K08132273	tyrphostin	JURKAT	trt_cp	10 uM	24 h	3	127	0.24	0.176538	1	1	1	1	0	EGFR inhibitor	ERBB2	0	0	0
POL001_JURKAT_24H:C13	BRD-A83326220	brazilin	JURKAT	trt_cp	10 uM	24 h	3	778	0.76	0.777548	0	0	1	1	0	Nitric oxide production inhibitor	-666	0	0	0
POL001_JURKAT_24H:C22	BRD-K21680192	mitoxantrone	JURKAT	trt_cp	0.37 uM	24 h	2	739	0.82	0.787154	0	0	1	1	0	Topoisomerase inhibitor	TOP2A|PIM1	0	0	0
POL001_JURKAT_24H:D14	BRD-A31107743	brefeldin-a	JURKAT	trt_cp	4 uM	24 h	3	685	0.82	0.757849	0	0	1	1	0	-666	-666	0	0	0
POL001_JURKAT_24H:D24	BRD-K80216442	isosilychristin	JURKAT	trt_cp	0.04 uM	24 h	3	86	0.11	0.0983504	1	0	1	1	0	-666	-666	0	0	0
POL001_JURKAT_24H:E12	BRD-K24779182	BRD-K24779182	JURKAT	trt_cp	0.04 uM	24 h	3	85	0.16	0.117923	1	0	1	1	0	-666	-666	0	0	0
POL001_JURKAT_24H:E20	BRD-K78572261	silybin-b	JURKAT	trt_cp	3.33 uM	24 h	3	69	0.11	0.088095	1	0	1	1	0	-666	-666	0	0	0
POL001_JURKAT_24H:F04	BRD-K35305708	isosilybin-b	JURKAT	trt_cp	0.37 uM	24 h	3	104	0.18	0.138351	1	0	1	1	0	-666	-666	0	0	0
POL001_JURKAT_24H:G01	BRD-K93937110	BRD-K93937110	JURKAT	trt_cp	10 uM	24 h	3	79	0.09	0.0852639	1	0	1	1	0	-666	-666	0	0	0
POL001_JURKAT_24H:G07	BRD-A79768653	sirolimus	JURKAT	trt_cp	10 uM	24 h	3	654	0.77	0.717571	1	1	1	1	0	MTOR inhibitor	MTOR|FKBP1A|CCR5|FGF2	0	0	0
POL001_JURKAT_24H:G13	BRD-A13084692	troglitazone	JURKAT	trt_cp	10 uM	24 h	3	80	0.09	0.0858019	1	0	1	1	0	PPAR receptor agonist|Insulin sensitizer	PPARG|AKR1B1|CCL2|CYP3A4|INS|ACSL4|ESRRA|ESRRG|SERPINE1|SLC29A1|TRPM3	0	0	0
POL001_JURKAT_24H:G24	BRD-K76674262	BRD-K76674262	JURKAT	trt_cp	0.04 uM	24 h	3	341	0.58	0.449699	1	1	1	1	0	Protein synthesis inhibitor	RPL3	0	0	0
POL001_JURKAT_24H:H09	BRD-K69023402	thapsigargin	JURKAT	trt_cp	1.11 uM	24 h	3	610	0.81	0.710785	1	1	1	1	0	ATPase inhibitor	ATP2A1	0	0	0
POL001_JURKAT_24H:H15	BRD-A45498368	WYE-125132	JURKAT	trt_cp	1.11 uM	24 h	3	568	0.79	0.677358	0	0	1	1	0	MTOR inhibitor	MTOR|PIK3CA	0	0	0
POL001_JURKAT_24H:H20	BRD-K36737713	AG-957	JURKAT	trt_cp	3.33 uM	24 h	3	558	0.7	0.63197	1	1	1	1	0	Protein tyrosine kinase inhibitor	ABL1|EGFR	0	0	0
POL001_JURKAT_24H:I14	BRD-K51575138	TPCA-1	JURKAT	trt_cp	3.33 uM	24 h	3	222	0.49	0.333507	1	1	1	1	0	IKK inhibitor	IKBKB	0	0	0
POL001_JURKAT_24H:J04	BRD-K87909389	alvocidib	JURKAT	trt_cp	0.37 uM	24 h	3	558	0.7	0.63197	1	1	1	1	0	CDK inhibitor	CDK2|CDK4|CDK1|CDK6|CDK7|CDK9|CDK5|CDK8|EGFR|PYGM|BCL2|BIRC5|CCNT1|MCL1|XIAP	0	0	0
POL001_JURKAT_24H:K02	BRD-K80353138	silibinin	JURKAT	trt_cp	3.33 uM	24 h	3	81	0.08	0.0813988	1	0	1	1	0	Cytochrome P450 inhibitor	ALOX5	0	0	0
POL001_JURKAT_24H:K13	BRD-K31062320	BRD-K31062320	JURKAT	trt_cp	10 uM	24 h	3	85	0.14	0.110307	1	0	1	1	0	-666	-666	0	0	0
POL001_JURKAT_24H:L10	BRD-K68525401	silydianin	JURKAT	trt_cp	0.37 uM	24 h	3	64	0.1	0.0808948	1	0	1	1	0	-666	-666	0	0	0
POL001_JURKAT_24H:L18	BRD-K48438698	BRD-K48438698	JURKAT	trt_cp	0.04 uM	24 h	3	47	0.16	0.0876879	1	0	1	1	0	-666	-666	0	0	0
POL001_JURKAT_24H:L23	BRD-K94649603	taxifolin	JURKAT	trt_cp	0.125 uM	24 h	3	62	0.32	0.14243	1	0	1	1	0	Opioid receptor antagonist	APOB|APP|HMGCR|ADIPOR2	0	0	0
POL001_JURKAT_24H:M05	BRD-K53103368	BRD-K53103368	JURKAT	trt_cp	0.125 uM	24 h	3	72	0.09	0.0813988	1	0	1	1	0	-666	-666	0	0	0
POL001_JURKAT_24H:N13	BRD-K25737009	CD-1530	JURKAT	trt_cp	10 uM	24 h	3	373	0.58	0.470326	1	1	1	1	0	-666	-666	0	0	0
POL001_JURKAT_24H:O07	BRD-U06877554	JG-98	JURKAT	trt_cp	4 uM	24 h	3	404	0.6	0.497848	1	1	1	1	0	-666	-666	0	0	0
POL001_JURKAT_24H:P04	BRD-K88378636	withaferin-a	JURKAT	trt_cp	0.37 uM	24 h	3	498	0.64	0.570867	1	1	1	1	0	IKK inhibitor	IKBKB|NAMPT	0	0	0
POL001_JURKAT_24H:P11	BRD-A81585303	acadesine	JURKAT	trt_cp	0.125 uM	24 h	3	102	0.23	0.15488	1	0	1	1	0	-666	-666	0	0	0
POL001_JURKAT_24H:P13	BRD-K42918627	GSK-2126458	JURKAT	trt_cp	10 uM	24 h	3	763	0.79	0.785066	0	0	1	1	0	-666	-666	0	0	0
POL001_MCF7_24H:A17	BRD-K91145395	prostratin	MCF7	trt_cp	0.125 uM	24 h	3	316	0.66	0.461792	1	1	1	1	0	PKC activator	-666	0	0	0
POL001_MCF7_24H:A19	BRD-K83354763	BRD-K83354763	MCF7	trt_cp	10 uM	24 h	3	393	0.7	0.530366	1	1	1	1	0	NFKB inhibitor	-666	0	0	0
POL001_MCF7_24H:D20	BRD-K80216442	isosilychristin	MCF7	trt_cp	3.33 uM	24 h	3	69	0.19	0.11578	1	0	1	1	0	-666	-666	0	0	0
POL001_MCF7_24H:E12	BRD-K24779182	BRD-K24779182	MCF7	trt_cp	0.04 uM	24 h	3	102	0.17	0.133154	1	0	1	1	0	-666	-666	0	0	0
POL001_MCF7_24H:E15	BRD-K69179556	BRD-K69179556	MCF7	trt_cp	1.11 uM	24 h	3	86	0.2	0.132616	1	0	1	1	0	-666	-666	0	0	0
POL001_MCF7_24H:E24	BRD-K78572261	silybin-b	MCF7	trt_cp	0.04 uM	24 h	3	64	0.12	0.0886158	1	0	1	1	0	-666	-666	0	0	0
POL001_MCF7_24H:F02	BRD-K35305708	isosilybin-b	MCF7	trt_cp	3.33 uM	24 h	3	95	0.08	0.0881531	1	0	1	1	0	-666	-666	0	0	0
POL001_MCF7_24H:H18	BRD-A45498368	WYE-125132	MCF7	trt_cp	0.04 uM	24 h	3	258	0.54	0.377431	1	1	1	1	0	MTOR inhibitor	MTOR|PIK3CA	0	0	0
POL001_MCF7_24H:I14	BRD-K51575138	TPCA-1	MCF7	trt_cp	3.33 uM	24 h	3	112	0.35	0.200204	1	1	1	1	0	IKK inhibitor	IKBKB	0	0	0
POL001_MCF7_24H:J21	BRD-K11403764	BRD-K11403764	MCF7	trt_cp	1.11 uM	24 h	3	78	0.21	0.129416	1	0	1	1	0	-666	-666	0	0	0
POL001_MCF7_24H:L12	BRD-K68525401	silydianin	MCF7	trt_cp	0.04 uM	24 h	3	91	0.26	0.155539	1	0	1	1	0	-666	-666	0	0	0
POL001_MCF7_24H:L16	BRD-K48438698	BRD-K48438698	MCF7	trt_cp	0.37 uM	24 h	3	209	0.3	0.2532	1	1	1	1	0	-666	-666	0	0	0
POL001_MCF7_24H:M20	BRD-K16389764	silychristin	MCF7	trt_cp	3.33 uM	24 h	3	51	0.15	0.0884426	1	1	1	1	0	-666	-666	0	0	0
POL001_MCF7_24H:O13	BRD-K73881242	arbidol	MCF7	trt_cp	10 uM	24 h	3	124	0.28	0.188417	1	0	1	1	0	Cytochrome P450 inhibitor	CYP2C19|CYP2E1|CYP3A5|CYP3A4	0	0	0
POL001_MCF7_24H:P09	BRD-A81585303	acadesine	MCF7	trt_cp	1.11 uM	24 h	3	118	0.41	0.222415	1	1	1	1	0	-666	-666	0	0	0
POL001_MCF7_24H:P24	BRD-K97808269	BRD-K97808269	MCF7	trt_cp	0.04 uM	24 h	3	202	0.37	0.276444	1	1	1	1	0	Glycolysis inhibitor	SLC2A1|SLC2A2|SLC2A3|SLC2A4	0	0	0
POL001_PC3_24H:A19	BRD-K83354763	BRD-K83354763	PC3	trt_cp	10 uM	24 h	3	286	0.56	0.404676	1	1	1	1	0	NFKB inhibitor	-666	0	0	0
POL001_PC3_24H:B07	BRD-K39256324	rottlerin	PC3	trt_cp	10 uM	24 h	3	313	0.55	0.41955	1	1	1	1	0	-666	-666	0	0	0
POL001_PC3_24H:C07	BRD-K08132273	tyrphostin	PC3	trt_cp	10 uM	24 h	3	212	0.48	0.322566	1	1	1	1	0	EGFR inhibitor	ERBB2	0	0	0
POL001_PC3_24H:D05	BRD-K08316444	rotenone	PC3	trt_cp	0.125 uM	24 h	3	248	0.49	0.352496	1	1	1	1	0	Mitochondrial inhibitor	MT-ND1	0	0	0
POL001_PC3_24H:D19	BRD-K80216442	isosilychristin	PC3	trt_cp	10 uM	24 h	3	86	0.07	0.0784565	1	0	1	1	0	-666	-666	0	0	0
POL001_PC3_24H:E13	BRD-K69179556	BRD-K69179556	PC3	trt_cp	10 uM	24 h	3	90	0.11	0.100612	1	0	1	1	0	-666	-666	0	0	0
POL001_PC3_24H:F01	BRD-K35305708	isosilybin-b	PC3	trt_cp	10 uM	24 h	3	158	0.31	0.22379	1	1	1	1	0	-666	-666	0	0	0
POL001_PC3_24H:F13	BRD-A08789708	BRD-A08789708	PC3	trt_cp	10 uM	24 h	3	95	0.23	0.149471	1	1	1	1	0	-666	-666	0	0	0
POL001_PC3_24H:H12	BRD-K69023402	thapsigargin	PC3	trt_cp	0.04 uM	24 h	3	633	0.87	0.750399	1	1	1	1	0	ATPase inhibitor	ATP2A1	0	0	0
POL001_PC3_24H:H13	BRD-A45498368	WYE-125132	PC3	trt_cp	10 uM	24 h	3	621	0.83	0.725965	1	1	1	1	0	MTOR inhibitor	MTOR|PIK3CA	0	0	0
POL001_PC3_24H:I14	BRD-K51575138	TPCA-1	PC3	trt_cp	3.33 uM	24 h	3	138	0.38	0.231559	1	1	1	1	0	IKK inhibitor	IKBKB	0	0	0
POL001_PC3_24H:J23	BRD-K11403764	BRD-K11403764	PC3	trt_cp	0.125 uM	24 h	3	53	0.11	0.0772085	1	0	1	1	0	-666	-666	0	0	0
POL001_PC3_24H:K21	BRD-K94588743	BRD-K94588743	PC3	trt_cp	1.11 uM	24 h	3	73	0.1	0.0863957	1	0	1	1	0	-666	-666	0	0	0
POL001_PC3_24H:L05	BRD-K43389698	BMS-387032	PC3	trt_cp	0.125 uM	24 h	3	175	0.45	0.283763	1	1	1	1	0	CDK inhibitor|Cell cycle inhibitor|MCL1 inhibitor	CDK2|CDK7|CDK9|MCL1	0	0	0
POL001_PC3_24H:M01	BRD-K53103368	BRD-K53103368	PC3	trt_cp	10 uM	24 h	3	94	0.21	0.142071	1	0	1	1	0	-666	-666	0	0	0
POL001_PC3_24H:M13	BRD-A81541225	oligomycin-a	PC3	trt_cp	10 uM	24 h	3	535	0.78	0.653213	1	1	1	1	0	ATP synthase inhibitor|ATPase inhibitor	ATP5A1	0	0	0
POL001_PC3_24H:M24	BRD-K16389764	silychristin	PC3	trt_cp	0.04 uM	24 h	3	119	0.18	0.147993	1	0	1	1	0	-666	-666	0	0	0
POL001_PC3_24H:O13	BRD-K73881242	arbidol	PC3	trt_cp	10 uM	24 h	3	254	0.57	0.384756	1	1	1	1	0	Cytochrome P450 inhibitor	CYP2C19|CYP2E1|CYP3A5|CYP3A4	0	0	0
POL001_PC3_24H:O23	BRD-A41316391	BRD-A41316391	PC3	trt_cp	0.125 uM	24 h	3	219	0.48	0.327849	1	1	1	1	0	-666	-666	0	0	0
POL001_PC3_24H:P09	BRD-A81585303	acadesine	PC3	trt_cp	1.11 uM	24 h	3	117	0.25	0.172939	1	1	1	1	0	-666	-666	0	0	0
POL001_PC3_24H:P19	BRD-K97808269	BRD-K97808269	PC3	trt_cp	10 uM	24 h	3	185	0.31	0.242157	1	1	1	1	0	Glycolysis inhibitor	SLC2A1|SLC2A2|SLC2A3|SLC2A4	0	0	0
PRISM001_A375_24H:BRD-K72490684-001-01-2:5	BRD-K72490684	BRD-K72490684	A375	trt_cp	4 uM	24 h	4	107	0.27	0.171872	1	0	1	1	0	-666	-666	0	0	0
PRISM001_A375_24H:CMAP-AZD-1152HQPA:0.312	CMAP-AZD-1152HQPA	CMAP-AZD-1152HQPA	A375	trt_cp	0.3 uM	24 h	4	132	0.26	0.187329	1	0	1	1	0	-666	-666	0	0	0
PRISM001_A375_6H:BRD-K47121420-001-01-4:10	BRD-K47121420	BRD-K47121420	A375	trt_cp	10 uM	6 h	4	98	0.3	0.173382	1	0	1	1	0	-666	-666	0	0	0
PRISM001_A375_6H:BRD-K47804338-001-01-6:5	BRD-K47804338	BRD-K47804338	A375	trt_cp	4 uM	6 h	4	315	0.22	0.266193	1	0	1	1	0	-666	-666	0	0	0
PRISM001_A375_6H:BRD-K52047316-001-01-0:5	BRD-K52047316	BRD-K52047316	A375	trt_cp	4 uM	6 h	4	273	0.25	0.264169	1	0	1	1	0	-666	-666	0	0	0
PRISM001_A375_6H:BRD-K65000194-001-01-1:5	BRD-K65000194	BRD-K65000194	A375	trt_cp	4 uM	6 h	4	197	0.13	0.161821	1	0	1	1	0	-666	-666	0	0	0
PRISM001_MCF7_24H:BRD-K29830875:0.312	BRD-K29830875	TL-AA09	MCF7	trt_cp	0.3 uM	24 h	3	657	0.44	0.543675	1	0	1	1	0	-666	-666	0	0	0
PRISM001_MCF7_24H:BRD-K47121420-001-01-4:10	BRD-K47121420	BRD-K47121420	MCF7	trt_cp	10 uM	24 h	4	83	0.46	0.197583	1	0	1	1	0	-666	-666	0	0	0
PRISM001_MCF7_24H:CMAP-AZD-1152HQPA:1.25	CMAP-AZD-1152HQPA	CMAP-AZD-1152HQPA	MCF7	trt_cp	1.25 uM	24 h	4	92	0.4	0.193979	1	0	1	1	0	-666	-666	0	0	0
PRISM001_MCF7_6H:BRD-K52047316-001-01-0:5	BRD-K52047316	BRD-K52047316	MCF7	trt_cp	4 uM	6 h	4	118	0.2	0.155341	1	0	1	1	0	-666	-666	0	0	0
PRISM001_MCF7_6H:BRD-K80723690-001-01-8:5	BRD-K80723690	BRD-K80723690	MCF7	trt_cp	4 uM	6 h	4	158	0.28	0.212686	1	0	1	1	0	-666	-666	0	0	0
PRISM001_MCF7_6H:CMAP-PRISM-1B-PARENT:10	CMAP-PRISM-1B-PARENT	CMAP-PRISM-1B-PARENT	MCF7	trt_cp	10 uM	6 h	4	132	0.12	0.127265	1	0	1	1	0	-666	-666	0	0	0
PRISM001_MCF7_6H:CMAP-PRISM-TP7:10	CMAP-PRISM-TP7	CMAP-PRISM-TP7	MCF7	trt_cp	10 uM	6 h	4	110	0.2	0.149983	1	0	1	1	0	-666	-666	0	0	0
PRISM001_PC3_24H:BRD-K65000194-001-01-1:5	BRD-K65000194	BRD-K65000194	PC3	trt_cp	4 uM	24 h	4	123	0.13	0.127866	1	0	1	1	0	-666	-666	0	0	0
PRISM001_PC3_6H:BRD-K36134449-001-01-7:5	BRD-K36134449	BRD-K36134449	PC3	trt_cp	4 uM	6 h	4	100	0.15	0.123844	1	0	1	1	0	-666	-666	0	0	0
PRISM001_PC3_6H:BRD-K52047316-001-01-0:5	BRD-K52047316	BRD-K52047316	PC3	trt_cp	4 uM	6 h	4	519	0.14	0.27257	1	0	1	1	0	-666	-666	0	0	0
PRISM001_PC3_6H:CMAP-AZD-1152HQPA:0.312	CMAP-AZD-1152HQPA	CMAP-AZD-1152HQPA	PC3	trt_cp	0.3 uM	6 h	4	107	0.18	0.140333	1	0	1	1	0	-666	-666	0	0	0
PRISM001_PC3_6H:CMAP-PRISM-1B-NR:10	CMAP-PRISM-1B-NR	CMAP-PRISM-1B-NR	PC3	trt_cp	10 uM	6 h	4	525	0.12	0.253805	1	0	1	1	0	-666	-666	0	0	0
PRISM001_PC3_6H:CMAP-PRISM-1B-PARENT:10	CMAP-PRISM-1B-PARENT	CMAP-PRISM-1B-PARENT	PC3	trt_cp	10 uM	6 h	4	457	0.35	0.404411	1	0	1	1	0	-666	-666	0	0	0
RAD001_A549_6H:BRD-A04020513-001-03-5:0.0137	BRD-A04020513	BRD-A04020513	A549	trt_cp	0.01 uM	6 h	3	73	0.16	0.109283	0	0	1	1	0	-666	-666	0	0	0
RAD001_A549_6H:BRD-A82892199-001-03-3:0.0015	BRD-A82892199	alpha-tocopherol	A549	trt_cp	0.002 uM	6 h	3	130	0.21	0.167075	0	0	1	1	0	Antioxidant	-666	0	0	0
RAD001_A549_6H:BRD-K32107296-001-04-5:0.0137	BRD-K32107296	temozolomide	A549	trt_cp	0.01 uM	6 h	3	167	0.29	0.22253	0	0	1	1	0	DNA alkylating agent	TOP2A|MGMT	0	0	0
RAD001_A549_6H:BRD-K45681478-001-10-1:0.0015	BRD-K45681478	JMW-MITF1	A549	trt_cp	0.002 uM	6 h	3	95	0.17	0.128504	0	0	1	1	0	-666	-666	0	0	0
RAD001_A549_6H:BRD-K57545991-050-16-5:1.1111	BRD-K57545991	enalapril	A549	trt_cp	1.11 uM	6 h	3	219	0.46	0.320946	0	0	1	1	0	ACE inhibitor	ACE	0	0	0
RAD001_HCC515_6H:BRD-A04020513-001-03-5:0.0412	BRD-A04020513	BRD-A04020513	HCC515	trt_cp	0.04 uM	6 h	3	153	0.12	0.137015	0	0	1	1	0	-666	-666	0	0	0
RAD001_HCC515_6H:BRD-A82892199-001-03-3:0.0137	BRD-A82892199	alpha-tocopherol	HCC515	trt_cp	0.01 uM	6 h	3	110	0.2	0.149983	0	0	1	1	0	Antioxidant	-666	0	0	0
RAD001_HCC515_6H:BRD-K15108141-003-01-3:0.1235	BRD-K15108141	gemcitabine	HCC515	trt_cp	0.125 uM	6 h	3	155	0.22	0.186727	0	0	1	1	0	Ribonucleoside reductase inhibitor	RRM1|CMPK1|RRM2|TYMS	0	0	0
RAD001_HCC515_6H:BRD-K45681478-001-10-1:0.0046	BRD-K45681478	JMW-MITF1	HCC515	trt_cp	0.004 uM	6 h	3	151	0.2	0.175725	0	0	1	1	0	-666	-666	0	0	0
RAD001_HCC515_6H:BRD-K59058747-001-09-2:0.3704	BRD-K59058747	BRD-K59058747	HCC515	trt_cp	0.37 uM	6 h	3	114	0.1	0.107965	0	0	1	1	0	Mucolytic	ACY1|CHUK|GRIN1|GRIN2A|GRIN2B|GRIN2D|GRIN3A|GSS|IKBKB|RELA|SLC7A11	0	0	0
RAD001_MCF7_6H:BRD-A04020513-001-03-5:0.0046	BRD-A04020513	BRD-A04020513	MCF7	trt_cp	0.004 uM	6 h	2	68	0.07	0.0697644	0	0	1	1	0	-666	-666	0	0	0
RAD001_MCF7_6H:BRD-K01228321-318-03-5:3.3333	BRD-K01228321	cisplatin	MCF7	trt_cp	3.33 uM	6 h	2	162	0.22	0.190897	0	0	1	1	0	-666	-666	0	0	0
RAD001_MCF7_6H:BRD-K45681478-001-10-1:0.0015	BRD-K45681478	JMW-MITF1	MCF7	trt_cp	0.002 uM	6 h	2	451	0.66	0.551685	0	0	1	1	0	-666	-666	0	0	0
RAD001_MCF7_6H:BRD-K95986273-001-01-9:0.3704	BRD-K95986273	MW-MITF24	MCF7	trt_cp	0.37 uM	6 h	2	304	0.48	0.386267	0	0	1	1	0	-666	-666	0	0	0
RAD001_MCF7_6H:BRD-K96042922-001-04-9:1.1111	BRD-K96042922	etanidazole	MCF7	trt_cp	1.11 uM	6 h	2	110	0.29	0.180603	0	0	1	1	0	Bacterial cell wall synthesis inhibitor	-666	0	0	0
RAD001_PC3_6H:BRD-A04020513-001-03-5:0.0046	BRD-A04020513	BRD-A04020513	PC3	trt_cp	0.004 uM	6 h	2	68	0.02	0.0372907	0	0	1	1	0	-666	-666	0	0	0
RAD001_PC3_6H:BRD-A82892199-001-03-3:0.3704	BRD-A82892199	alpha-tocopherol	PC3	trt_cp	0.37 uM	6 h	2	98	0.18	0.134301	0	0	1	1	0	Antioxidant	-666	0	0	0
RAD001_PC3_6H:BRD-K15108141-003-01-3:1.1111	BRD-K15108141	gemcitabine	PC3	trt_cp	1.11 uM	6 h	2	99	0.22	0.149231	0	0	1	1	0	Ribonucleoside reductase inhibitor	RRM1|CMPK1|RRM2|TYMS	0	0	0
RAD001_PC3_6H:BRD-K32107296-001-04-5:0.0137	BRD-K32107296	temozolomide	PC3	trt_cp	0.01 uM	6 h	2	176	0.23	0.203447	0	0	1	1	0	DNA alkylating agent	TOP2A|MGMT	0	0	0
RAD001_PC3_6H:BRD-K45681478-001-10-1:0.0137	BRD-K45681478	JMW-MITF1	PC3	trt_cp	0.01 uM	6 h	2	99	0.12	0.110215	0	0	1	1	0	-666	-666	0	0	0
RAD001_PC3_6H:BRD-K50691590-001-01-4:0.1235	BRD-K50691590	bortezomib	PC3	trt_cp	0.125 uM	6 h	2	227	0.39	0.300868	0	0	1	1	0	NFKB inhibitor|Proteasome inhibitor	PSMB5|PSMB1|PSMB2|CASP3|CYP2C19|NFKB1|PSMA1|PSMA2|PSMA3|PSMA4|PSMA5|PSMA6|PSMA7|PSMA8|PSMB10|PSMB11|PSMB3|PSMB4|PSMB6|PSMB7|PSMB8|PSMB9|PSMD1|PSMD2|RELA	0	0	0
RAD001_PC3_6H:BRD-K84937637-001-03-2:10	BRD-K84937637	sirolimus	PC3	trt_cp	10 uM	6 h	2	172	0.29	0.225836	0	0	1	1	0	MTOR inhibitor	MTOR|FKBP1A|CCR5|FGF2	0	0	0
RAD001_PC3_6H:BRD-K96042922-001-04-9:0.0046	BRD-K96042922	etanidazole	PC3	trt_cp	0.004 uM	6 h	2	202	0.39	0.283817	0	0	1	1	0	Bacterial cell wall synthesis inhibitor	-666	0	0	0
RAD001_PC3_6H:BRD-K97530723-001-11-8:10	BRD-K97530723	melatonin	PC3	trt_cp	10 uM	6 h	2	195	0.37	0.271612	0	0	1	1	0	Melatonin receptor agonist|Nitric oxide synthase inhibitor	MTNR1A|MTNR1B|TH|ASMT|CALM1|CALR|EPX|ESR1|HTR2B|MPO|NQO2|RORB	0	0	0
REP.A001_A375_24H:A13	BRD-K25204779	pritelivir	A375	trt_cp	10 uM	24 h	3	311	0.1662	0.229893	1	1	1	1	0	Helicase primase inhibitor	-666	0	0	0
REP.A001_A375_24H:B09	BRD-K25140590	CX-516	A375	trt_cp	1.11 uM	24 h	3	125	0.1787	0.151129	1	0	1	1	0	Glutamate receptor antagonist	-666	0	0	0
REP.A001_A375_24H:C08	BRD-K25943794	blonanserin	A375	trt_cp	3.33 uM	24 h	3	118	0.199	0.154952	1	0	1	1	0	Dopamine receptor antagonist|Serotonin receptor antagonist	DRD2|HTR2A	0	0	0
REP.A001_A375_24H:D19	BRD-A26334849	propafenone	A375	trt_cp	10 uM	24 h	3	129	0.2122	0.167301	1	1	1	1	0	Antiarrhythmic	SCN5A|KCNH2|KCNK2|KCNK3|ADRB1|ADRB2|KCNA5	0	0	0
REP.A001_A375_24H:E01	BRD-K26603252	PD-153035	A375	trt_cp	10 uM	24 h	3	285	0.4286	0.35341	1	1	1	1	0	EGFR inhibitor	EGFR|KDR	0	0	0
REP.A001_A375_24H:E19	BRD-A26711594	nicardipine	A375	trt_cp	10 uM	24 h	3	153	0.2027	0.178075	1	1	1	1	0	Calcium channel blocker	CACNA1C|ADORA3|ADRA1A|ADRA1B|ADRA1D|CACNA1D|CACNA2D1|CACNB2|CALM1|CHRM1|CHRM2|CHRM3|CHRM4|CHRM5|PDE1A|PDE1B	0	0	0
REP.A001_A375_24H:H05	BRD-A27732521	tolperisone	A375	trt_cp	0.125 uM	24 h	3	110	0.2285	0.160313	1	1	1	1	0	Voltage-gated sodium channel blocker	CYP2C19|CYP2B6|CYP2D6	0	0	0
REP.A001_A375_24H:H07	BRD-K27955832	lomeguatrib	A375	trt_cp	10 uM	24 h	3	79	0.2789	0.150096	1	1	1	1	0	O6-alkylguanine-DNA alkyltransferase inhibitor	MGMT	0	0	0
REP.A001_A375_24H:H24	BRD-K28217197	ganaxolone	A375	trt_cp	0.04 uM	24 h	3	111	0.225	0.159802	1	1	1	1	0	GABA receptor antagonist	GABRA1|GABRA2|GABRA3|GABRA4|GABRA5|GABRA6	0	0	0
REP.A001_A375_24H:I14	BRD-K28731095	calcitriol	A375	trt_cp	3.33 uM	24 h	3	192	0.4185	0.286635	1	1	1	1	0	Vitamin D receptor agonist	VDR|CYP3A5	0	0	0
REP.A001_A375_24H:I20	BRD-K28761891	ramelteon	A375	trt_cp	3.33 uM	24 h	3	105	0.1454	0.124942	1	1	1	1	0	Melatonin receptor agonist	MTNR1A|MTNR1B	0	0	0
REP.A001_A375_24H:K06	BRD-K28971625	ZD-7114	A375	trt_cp	0.04 uM	24 h	3	100	0.167	0.130674	1	1	1	1	0	Adrenergic receptor agonist	ADRB3	0	0	0
REP.A001_A375_24H:K24	BRD-K29322660	edoxaban	A375	trt_cp	0.04 uM	24 h	3	109	0.1605	0.133746	1	0	1	1	0	Coagulation factor inhibitor	F10|CYP3A5	0	0	0
REP.A001_A375_24H:L01	BRD-K28984613	dutasteride	A375	trt_cp	10 uM	24 h	3	259	0.3382	0.299273	1	1	1	1	0	5-alpha reductase inhibitor	SRD5A1|SRD5A2|CYP3A5	0	0	0
REP.A001_A375_24H:N07	BRD-K29656036	MK-8245	A375	trt_cp	10 uM	24 h	3	307	0.4889	0.391751	1	1	1	1	0	Stearoyl-CoA desaturase inhibitor	SCD	0	0	0
REP.A001_A375_24H:O17	BRD-K30421593	timolol	A375	trt_cp	0.125 uM	24 h	3	243	0.0877	0.147616	1	0	1	1	0	Adrenergic receptor antagonist	ADRB2|ADRB1	0	0	0
REP.A001_A375_24H:P03	BRD-A30051119	amikacin	A375	trt_cp	1.11 uM	24 h	3	487	0.6851	0.58408	1	1	1	1	0	-666	-666	0	0	0
REP.A001_A375_24H:P07	BRD-K30331124	ASC-J9	A375	trt_cp	10 uM	24 h	3	401	0.6476	0.515295	1	1	1	1	0	Androgen receptor agonist	AR	0	0	0
REP.A001_A549_24H:B09	BRD-K25140590	CX-516	A549	trt_cp	1.11 uM	24 h	2	56	0.081	0.0681031	0	0	1	1	0	Glutamate receptor antagonist	-666	0	0	0
REP.A001_A549_24H:B21	BRD-K25394294	oxaprozin	A549	trt_cp	1.11 uM	24 h	2	85	0.0862	0.0865553	0	0	1	1	0	Cyclooxygenase inhibitor	PTGS1|PTGS2	0	0	0
REP.A001_A549_24H:C07	BRD-K25943794	blonanserin	A549	trt_cp	10 uM	24 h	2	61	0.1236	0.0878021	0	0	1	1	0	Dopamine receptor antagonist|Serotonin receptor antagonist	DRD2|HTR2A	0	0	0
REP.A001_A549_24H:C13	BRD-A26032986	zaldaride	A549	trt_cp	10 uM	24 h	2	217	0.3448	0.276595	0	0	1	1	0	Calmodulin inhibitor	CALM1	0	0	0
REP.A001_A549_24H:E04	BRD-K26603252	PD-153035	A549	trt_cp	0.37 uM	24 h	2	90	0.2062	0.137751	0	0	1	1	0	EGFR inhibitor	EGFR|KDR	0	0	0
REP.A001_A549_24H:E22	BRD-A26711594	nicardipine	A549	trt_cp	0.37 uM	24 h	2	101	0.0331	0.0584663	0	0	1	1	0	Calcium channel blocker	CACNA1C|ADORA3|ADRA1A|ADRA1B|ADRA1D|CACNA1D|CACNA2D1|CACNB2|CALM1|CHRM1|CHRM2|CHRM3|CHRM4|CHRM5|PDE1A|PDE1B	0	0	0
REP.A001_A549_24H:G03	BRD-A27376179	lestaurtinib	A549	trt_cp	1.11 uM	24 h	2	478	0.6096	0.545842	0	0	1	1	0	FLT3 inhibitor|Growth factor receptor inhibitor|JAK inhibitor	FLT3|NTRK1|JAK2|NTRK2|NTRK3	0	0	0
REP.A001_A549_24H:H21	BRD-K28217197	ganaxolone	A549	trt_cp	1.11 uM	24 h	2	57	0.2113	0.110973	0	0	1	1	0	GABA receptor antagonist	GABRA1|GABRA2|GABRA3|GABRA4|GABRA5|GABRA6	0	0	0
REP.A001_A549_24H:I05	BRD-A28467416	PKI-179	A549	trt_cp	0.125 uM	24 h	2	202	0.4671	0.310607	0	0	1	1	0	MTOR inhibitor|PI3K inhibitor	MTOR	0	0	0
REP.A001_A549_24H:I12	BRD-A28545468	selegiline	A549	trt_cp	0.04 uM	24 h	2	162	0.187	0.175998	0	0	1	1	0	Monoamine oxidase inhibitor	MAOB|MAOA|CYP2B6|CYP2C19	0	0	0
REP.A001_A549_24H:I19	BRD-K28761891	ramelteon	A549	trt_cp	10 uM	24 h	2	69	0.0885	0.0790181	0	0	1	1	0	Melatonin receptor agonist	MTNR1A|MTNR1B	0	0	0
REP.A001_A549_24H:J22	BRD-A28787076	inosine	A549	trt_cp	0.37 uM	24 h	2	50	0.0476	0.0493309	0	0	1	1	0	Neurotrophic agent	PARP1|PNP	0	0	0
REP.A001_A549_24H:K04	BRD-K28971625	ZD-7114	A549	trt_cp	0.37 uM	24 h	2	69	0.0697	0.0701248	0	0	1	1	0	Adrenergic receptor agonist	ADRB3	0	0	0
REP.A001_A549_24H:L20	BRD-K29359156	ebselen	A549	trt_cp	3.33 uM	24 h	2	100	0.2088	0.146115	0	0	1	1	0	Cyclooxygenase inhibitor|Glutathione peroxidase agonist|H+/K+-ATPase inhibitor|Nitric oxide synthase inhibitor	LTB4R|NOX3|ALB	0	0	0
REP.A001_A549_24H:M04	BRD-K29582115	ziprasidone	A549	trt_cp	0.37 uM	24 h	2	113	0.245	0.168249	0	0	1	1	0	Dopamine receptor antagonist|Serotonin receptor antagonist	DRD2|HTR2A|HTR1A|HTR1D|HRH1|HTR1B|HTR1E|HTR2C|HTR7|ADRA1A|ADRA1B|ADRA2A|ADRA2B|ADRA2C|CHRM1|CHRM2|CHRM3|CHRM4|CHRM5|DRD1|DRD3|DRD4|DRD5|HTR3A|HTR6|SLC6A4	0	0	0
REP.A001_A549_24H:M12	BRD-K29653726	topiramate	A549	trt_cp	0.04 uM	24 h	2	118	0.1645	0.140882	0	0	1	1	0	Carbonic anhydrase inhibitor|Glutamate receptor antagonist|Kainate receptor antagonist	CA2|CA4|GRIK1|GRIA1|SCN5A|GABRA1|GABRA2|GABRA3|GABRA4|GABRA5|GABRA6|GABRB1|GABRB2|GABRB3|GABRD|GABRE|GABRG1|GABRG2|GABRG3|GABRP|GABRQ|SCN1A|CYP2C19|CYP3A4|CA1|CA12|CA7|GRIA2|GRIA3|GRIA4|GRIK2|GRIK3|GRIK4|GRIK5|SCN10A|SCN11A|SCN2A|SCN3A|SCN4A|SCN7A|SCN8A|SCN9A	0	0	0
REP.A001_A549_24H:M19	BRD-A29734509	disopyramide	A549	trt_cp	10 uM	24 h	2	72	0.0472	0.0589478	0	0	1	1	0	Sodium channel inhibitor	SCN5A|CHRM1|CHRM2|CHRM3|KCND2|KCND3|KCNH2	0	0	0
REP.A001_A549_24H:N07	BRD-K29656036	MK-8245	A549	trt_cp	10 uM	24 h	2	115	0.2481	0.170802	0	0	1	1	0	Stearoyl-CoA desaturase inhibitor	SCD	0	0	0
REP.A001_A549_24H:N13	BRD-A29731977	BRD-A29731977	A549	trt_cp	10 uM	24 h	2	228	0.38	0.297639	0	0	1	1	0	Progesterone receptor agonist	-666	0	0	0
REP.A001_A549_24H:O08	BRD-K30126819	dimesna	A549	trt_cp	3.33 uM	24 h	2	95	0.1764	0.130901	0	0	1	1	0	Tubulin inhibitor	-666	0	0	0
REP.A001_A549_24H:O15	BRD-K30421593	timolol	A549	trt_cp	1.11 uM	24 h	2	73	0.016	0.0345583	0	0	1	1	0	Adrenergic receptor antagonist	ADRB2|ADRB1	0	0	0
REP.A001_A549_24H:P03	BRD-A30051119	amikacin	A549	trt_cp	1.11 uM	24 h	2	198	0.1541	0.17663	0	0	1	1	0	-666	-666	0	0	0
REP.A001_A549_24H:P07	BRD-K30331124	ASC-J9	A549	trt_cp	10 uM	24 h	2	189	0.3083	0.244089	0	0	1	1	0	Androgen receptor agonist	AR	0	0	0
REP.A001_A549_24H:P17	BRD-K30466858	ellagic-acid	A549	trt_cp	0.125 uM	24 h	2	115	0.3021	0.188475	0	0	1	1	0	Glutathione transferase inhibitor|Aldose reductase inhibitor|Beta secretase inhibitor|HCV inhibitor|HIV inhibitor|Quorum sensing signaling modulator|Reverse transcriptase inhibitor	CA1|CA12|CA14|CA2|CA4|CA6|CA9|SYK|AKR1B1|BACE1|CA3|CA5A|CA5B|CA7|CSNK2A1|GSK3B|PRKACA|PRKCA|PRKCB|SQLE	0	0	0
REP.A001_A549_24H:P19	BRD-K03842655	penitrem-a	A549	trt_cp	2.22 uM	24 h	2	168	0.3316	0.238667	0	0	1	1	0	-666	-666	0	0	0
REP.A001_HA1E_24H:B07	BRD-K25140590	CX-516	HA1E	trt_cp	10 uM	24 h	3	121	0.3462	0.20696	1	1	1	1	0	Glutamate receptor antagonist	-666	0	0	0
REP.A001_HA1E_24H:B19	BRD-K25394294	oxaprozin	HA1E	trt_cp	10 uM	24 h	3	113	0.2201	0.15947	1	0	1	1	0	Cyclooxygenase inhibitor	PTGS1|PTGS2	0	0	0
REP.A001_HA1E_24H:D13	BRD-A26095496	clobetasol	HA1E	trt_cp	10 uM	24 h	3	218	0.4855	0.328968	1	1	1	1	0	Glucocorticoid receptor agonist	NR3C1|PLA2G1B	0	0	0
REP.A001_HA1E_24H:G08	BRD-K27938825	ASA-404	HA1E	trt_cp	3.33 uM	24 h	3	111	0.226	0.160157	1	1	1	1	0	Angiogenesis inhibitor	-666	0	0	0
REP.A001_HA1E_24H:H07	BRD-K27955832	lomeguatrib	HA1E	trt_cp	10 uM	24 h	3	98	0.3015	0.173815	1	1	1	1	0	O6-alkylguanine-DNA alkyltransferase inhibitor	MGMT	0	0	0
REP.A001_HA1E_24H:H21	BRD-K28217197	ganaxolone	HA1E	trt_cp	1.11 uM	24 h	3	214	0.3862	0.290699	1	1	1	1	0	GABA receptor antagonist	GABRA1|GABRA2|GABRA3|GABRA4|GABRA5|GABRA6	0	0	0
REP.A001_HA1E_24H:I22	BRD-K28761891	ramelteon	HA1E	trt_cp	0.37 uM	24 h	3	165	0.2612	0.209923	1	0	1	1	0	Melatonin receptor agonist	MTNR1A|MTNR1B	0	0	0
REP.A001_HA1E_24H:J01	BRD-K28542495	benzydamine	HA1E	trt_cp	10 uM	24 h	3	183	0.455	0.291784	1	1	1	1	0	Prostanoid receptor antagonist	-666	0	0	0
REP.A001_HA1E_24H:J08	BRD-K28667793	pyrazinamide	HA1E	trt_cp	3.33 uM	24 h	3	112	0.2492	0.168933	1	1	1	1	0	Fatty acid synthase inhibitor	FASN	0	0	0
REP.A001_HA1E_24H:K13	BRD-A29289453	PCA-4248	HA1E	trt_cp	10 uM	24 h	3	84	0.1453	0.111713	1	1	1	1	0	Platelet activating factor receptor antagonist	PTAFR	0	0	0
REP.A001_HA1E_24H:L01	BRD-K28984613	dutasteride	HA1E	trt_cp	10 uM	24 h	3	192	0.4052	0.282043	1	1	1	1	0	5-alpha reductase inhibitor	SRD5A1|SRD5A2|CYP3A5	0	0	0
REP.A001_HA1E_24H:N07	BRD-K29656036	MK-8245	HA1E	trt_cp	10 uM	24 h	3	128	0.2822	0.192183	1	1	1	1	0	Stearoyl-CoA desaturase inhibitor	SCD	0	0	0
REP.A001_HA1E_24H:N13	BRD-A29731977	BRD-A29731977	HA1E	trt_cp	10 uM	24 h	3	344	0.3681	0.359826	1	1	1	1	0	Progesterone receptor agonist	-666	0	0	0
REP.A001_HA1E_24H:O14	BRD-K30421593	timolol	HA1E	trt_cp	3.33 uM	24 h	3	68	0.1049	0.0854029	1	0	1	1	0	Adrenergic receptor antagonist	ADRB2|ADRB1	0	0	0
REP.A001_HA1E_24H:P03	BRD-A30051119	amikacin	HA1E	trt_cp	1.11 uM	24 h	3	448	0.6746	0.555895	1	1	1	1	0	-666	-666	0	0	0
REP.A001_HA1E_24H:P17	BRD-K30466858	ellagic-acid	HA1E	trt_cp	0.125 uM	24 h	3	131	0.2406	0.17952	1	1	1	1	0	Glutathione transferase inhibitor|Aldose reductase inhibitor|Beta secretase inhibitor|HCV inhibitor|HIV inhibitor|Quorum sensing signaling modulator|Reverse transcriptase inhibitor	CA1|CA12|CA14|CA2|CA4|CA6|CA9|SYK|AKR1B1|BACE1|CA3|CA5A|CA5B|CA7|CSNK2A1|GSK3B|PRKACA|PRKCA|PRKCB|SQLE	0	0	0
REP.A001_HELA_24H:A22	BRD-K25361343	batimastat	HELA	trt_cp	0.37 uM	24 h	3	126	0.2415	0.17639	1	1	1	1	0	Matrix metalloprotease inhibitor	MMP1|ADAM28|ADAMTS5|MMP12|MMP16|MMP2|MMP8	0	0	0
REP.A001_HELA_24H:B24	BRD-K25394294	oxaprozin	HELA	trt_cp	0.04 uM	24 h	3	113	0.2151	0.157649	1	1	1	1	0	Cyclooxygenase inhibitor	PTGS1|PTGS2	0	0	0
REP.A001_HELA_24H:C02	BRD-K25650355	physostigmine	HELA	trt_cp	3.33 uM	24 h	3	279	0.426	0.348608	1	1	1	1	0	Cholinesterase inhibitor|Acetylcholinesterase inhibitor	ACHE|BCHE	0	0	0
REP.A001_HELA_24H:I15	BRD-K28731095	calcitriol	HELA	trt_cp	1.11 uM	24 h	3	124	0.2897	0.191653	1	1	1	1	0	Vitamin D receptor agonist	VDR|CYP3A5	0	0	0
REP.A001_HELA_24H:I24	BRD-K28761891	ramelteon	HELA	trt_cp	0.04 uM	24 h	3	74	0.2247	0.130391	1	1	1	1	0	Melatonin receptor agonist	MTNR1A|MTNR1B	0	0	0
REP.A001_HELA_24H:J01	BRD-K28542495	benzydamine	HELA	trt_cp	10 uM	24 h	3	386	0.481	0.435709	1	1	1	1	0	Prostanoid receptor antagonist	-666	0	0	0
REP.A001_HELA_24H:L09	BRD-A29260609	acebutolol	HELA	trt_cp	1.11 uM	24 h	2	38	0.268	0.102045	1	1	1	1	0	Adrenergic receptor antagonist	ADRB1|ADRB2	0	0	0
REP.A001_HELA_24H:L18	BRD-A29322418	potassium-canrenoate	HELA	trt_cp	0.04 uM	24 h	3	123	0.3248	0.202112	1	0	1	1	0	Mineralocorticoid receptor antagonist	NR3C2	0	0	0
REP.A001_HELA_24H:M01	BRD-K29582115	ziprasidone	HELA	trt_cp	10 uM	24 h	3	447	0.6039	0.525372	1	1	1	1	0	Dopamine receptor antagonist|Serotonin receptor antagonist	DRD2|HTR2A|HTR1A|HTR1D|HRH1|HTR1B|HTR1E|HTR2C|HTR7|ADRA1A|ADRA1B|ADRA2A|ADRA2B|ADRA2C|CHRM1|CHRM2|CHRM3|CHRM4|CHRM5|DRD1|DRD3|DRD4|DRD5|HTR3A|HTR6|SLC6A4	0	0	0
REP.A001_HELA_24H:M23	BRD-A29734509	disopyramide	HELA	trt_cp	0.125 uM	24 h	3	122	0.2526	0.177512	1	0	1	1	0	Sodium channel inhibitor	SCN5A|CHRM1|CHRM2|CHRM3|KCND2|KCND3|KCNH2	0	0	0
REP.A001_HELA_24H:N01	BRD-A29623586	anisodamine	HELA	trt_cp	10 uM	24 h	3	401	0.3823	0.395918	1	0	1	1	0	Lipid peroxidase inhibitor	TNF|ADRA1A	0	0	0
REP.A001_HELA_3H:E07	BRD-K26657438	imiquimod	HELA	trt_cp	10 uM	3 h	3	141	0.3192	0.214522	1	0	1	1	0	Interferon inducer|TLR agonist	TLR7|TLR8	0	0	0
REP.A001_HELA_3H:F17	BRD-K26701552	tegobuvir	HELA	trt_cp	0.125 uM	3 h	3	136	0.282	0.198027	1	0	1	1	0	HCV inhibitor|Protease inhibitor	-666	0	0	0
REP.A001_HELA_3H:L19	BRD-K29359156	ebselen	HELA	trt_cp	10 uM	3 h	3	96	0.2228	0.147885	1	1	1	1	0	Cyclooxygenase inhibitor|Glutathione peroxidase agonist|H+/K+-ATPase inhibitor|Nitric oxide synthase inhibitor	LTB4R|NOX3|ALB	0	0	0
REP.A001_HELA_3H:O12	BRD-K30126819	dimesna	HELA	trt_cp	0.04 uM	3 h	3	100	0.0795	0.09016	1	0	1	1	0	Tubulin inhibitor	-666	0	0	0
REP.A001_HELA_3H:P02	BRD-A30051119	amikacin	HELA	trt_cp	3.33 uM	3 h	2	377	0.2055	0.281454	1	1	1	1	0	-666	-666	0	0	0
REP.A001_HELA_3H:P24	BRD-K03842655	penitrem-a	HELA	trt_cp	0.01 uM	3 h	3	210	0.3165	0.260692	1	1	1	1	0	-666	-666	0	0	0
REP.A001_HT29_24H:A15	BRD-K25204779	pritelivir	HT29	trt_cp	1.11 uM	24 h	3	116	0.1343	0.126211	0	0	1	1	0	Helicase primase inhibitor	-666	0	0	0
REP.A001_HT29_24H:C06	BRD-K25650355	physostigmine	HT29	trt_cp	0.04 uM	24 h	3	209	0.2949	0.251039	0	0	1	1	0	Cholinesterase inhibitor|Acetylcholinesterase inhibitor	ACHE|BCHE	0	0	0
REP.A001_HT29_24H:D06	BRD-K25837718	josamycin	HT29	trt_cp	0.04 uM	24 h	3	212	0.4015	0.295013	0	0	1	1	0	Bacterial 50S ribosomal subunit inhibitor	-666	0	0	0
REP.A001_HT29_24H:D11	BRD-K26011976	BRD-K26011976	HT29	trt_cp	0.125 uM	24 h	3	632	0.4123	0.516174	0	0	1	1	0	Topoisomerase inhibitor	TOP1|PTPN1	0	0	0
REP.A001_HT29_24H:G09	BRD-K27938825	ASA-404	HT29	trt_cp	1.11 uM	24 h	3	96	0.1036	0.100843	0	0	1	1	0	Angiogenesis inhibitor	-666	0	0	0
REP.A001_HT29_24H:G23	BRD-K28183345	proguanil	HT29	trt_cp	0.125 uM	24 h	3	156	0.2451	0.197726	0	0	1	1	0	Dihydrofolate reductase inhibitor	CYP2C19|DHFR	0	0	0
REP.A001_HT29_24H:H04	BRD-A27732521	tolperisone	HT29	trt_cp	0.37 uM	24 h	3	91	0.1821	0.130169	0	0	1	1	0	Voltage-gated sodium channel blocker	CYP2C19|CYP2B6|CYP2D6	0	0	0
REP.A001_HT29_24H:I01	BRD-A28467416	PKI-179	HT29	trt_cp	10 uM	24 h	3	723	0.6994	0.719056	0	0	1	1	0	MTOR inhibitor|PI3K inhibitor	MTOR	0	0	0
REP.A001_HT29_24H:I09	BRD-A28545468	selegiline	HT29	trt_cp	1.11 uM	24 h	3	85	0.1391	0.109952	0	0	1	1	0	Monoamine oxidase inhibitor	MAOB|MAOA|CYP2B6|CYP2C19	0	0	0
REP.A001_HT29_24H:I14	BRD-K28731095	calcitriol	HT29	trt_cp	3.33 uM	24 h	3	153	0.26	0.20168	0	0	1	1	0	Vitamin D receptor agonist	VDR|CYP3A5	0	0	0
REP.A001_HT29_24H:J08	BRD-K28667793	pyrazinamide	HT29	trt_cp	3.33 uM	24 h	3	115	0.2265	0.163198	0	0	1	1	0	Fatty acid synthase inhibitor	FASN	0	0	0
REP.A001_HT29_24H:K01	BRD-K28971625	ZD-7114	HT29	trt_cp	10 uM	24 h	2	612	0.3694	0.480789	0	0	1	1	0	Adrenergic receptor agonist	ADRB3	0	0	0
REP.A001_HT29_24H:K15	BRD-A29289453	PCA-4248	HT29	trt_cp	1.11 uM	24 h	3	144	0.1154	0.130351	0	0	1	1	0	Platelet activating factor receptor antagonist	PTAFR	0	0	0
REP.A001_HT29_24H:L02	BRD-K28984613	dutasteride	HT29	trt_cp	3.33 uM	24 h	3	233	0.097	0.152018	0	0	1	1	0	5-alpha reductase inhibitor	SRD5A1|SRD5A2|CYP3A5	0	0	0
REP.A001_HT29_24H:L07	BRD-A29260609	acebutolol	HT29	trt_cp	10 uM	24 h	3	92	0.1081	0.100841	0	0	1	1	0	Adrenergic receptor antagonist	ADRB1|ADRB2	0	0	0
REP.A001_HT29_24H:L14	BRD-A29322418	potassium-canrenoate	HT29	trt_cp	3.33 uM	24 h	3	116	0.1078	0.113076	0	0	1	1	0	Mineralocorticoid receptor antagonist	NR3C2	0	0	0
REP.A001_HT29_24H:M06	BRD-K29582115	ziprasidone	HT29	trt_cp	0.04 uM	24 h	3	139	0.2893	0.202774	0	0	1	1	0	Dopamine receptor antagonist|Serotonin receptor antagonist	DRD2|HTR2A|HTR1A|HTR1D|HRH1|HTR1B|HTR1E|HTR2C|HTR7|ADRA1A|ADRA1B|ADRA2A|ADRA2B|ADRA2C|CHRM1|CHRM2|CHRM3|CHRM4|CHRM5|DRD1|DRD3|DRD4|DRD5|HTR3A|HTR6|SLC6A4	0	0	0
REP.A001_HT29_24H:M18	BRD-K29673530	hypericin	HT29	trt_cp	0.04 uM	24 h	3	107	0.087	0.0975623	0	0	1	1	0	Tyrosine kinase inhibitor	-666	0	0	0
REP.A001_HT29_24H:M20	BRD-A29734509	disopyramide	HT29	trt_cp	3.33 uM	24 h	3	94	0.1319	0.112594	0	0	1	1	0	Sodium channel inhibitor	SCN5A|CHRM1|CHRM2|CHRM3|KCND2|KCND3|KCNH2	0	0	0
REP.A001_HT29_24H:N07	BRD-K29656036	MK-8245	HT29	trt_cp	10 uM	24 h	3	106	0.1792	0.139365	0	0	1	1	0	Stearoyl-CoA desaturase inhibitor	SCD	0	0	0
REP.A001_HT29_24H:N22	BRD-K29735307	ostarine	HT29	trt_cp	0.37 uM	24 h	3	106	0.1397	0.12305	0	0	1	1	0	Androgen receptor antagonist	AR	0	0	0
REP.A001_HT29_24H:O12	BRD-K30126819	dimesna	HT29	trt_cp	0.04 uM	24 h	3	110	0.1517	0.130623	0	0	1	1	0	Tubulin inhibitor	-666	0	0	0
REP.A001_HT29_24H:P03	BRD-A30051119	amikacin	HT29	trt_cp	1.11 uM	24 h	3	563	0.5007	0.536875	0	0	1	1	0	-666	-666	0	0	0
REP.A001_HT29_24H:P07	BRD-K30331124	ASC-J9	HT29	trt_cp	10 uM	24 h	3	217	0.3686	0.285982	0	0	1	1	0	Androgen receptor agonist	AR	0	0	0
REP.A001_MCF7_24H:A07	BRD-K25114078	aminoguanidine	MCF7	trt_cp	10 uM	24 h	3	321	0.3613	0.344363	0	0	1	1	0	Nitric oxide synthase inhibitor	NOS2	0	0	0
REP.A001_MCF7_24H:C01	BRD-K25650355	physostigmine	MCF7	trt_cp	10 uM	24 h	3	215	0.2327	0.226177	0	0	1	1	0	Cholinesterase inhibitor|Acetylcholinesterase inhibitor	ACHE|BCHE	0	0	0
REP.A001_MCF7_24H:C18	BRD-A26032986	zaldaride	MCF7	trt_cp	0.04 uM	24 h	3	111	0.0759	0.0928139	0	0	1	1	0	Calmodulin inhibitor	CALM1	0	0	0
REP.A001_MCF7_24H:D14	BRD-A26095496	clobetasol	MCF7	trt_cp	3.33 uM	24 h	3	94	0.1655	0.126123	0	0	1	1	0	Glucocorticoid receptor agonist	NR3C1|PLA2G1B	0	0	0
REP.A001_MCF7_24H:E01	BRD-K26603252	PD-153035	MCF7	trt_cp	10 uM	24 h	3	224	0.3372	0.277906	0	0	1	1	0	EGFR inhibitor	EGFR|KDR	0	0	0
REP.A001_MCF7_24H:E18	BRD-A26690767	saquinavir	MCF7	trt_cp	0.04 uM	24 h	3	167	0.291	0.222913	0	0	1	1	0	HIV inhibitor	CYP3A5|CYP3A4	0	0	0
REP.A001_MCF7_24H:F01	BRD-K26619122	BRD-K26619122	MCF7	trt_cp	10 uM	24 h	3	243	0.2325	0.240351	0	0	1	1	0	GABA receptor antagonist	GABRA1|GABRB2|GABRG2|GLRA1|GLRB	0	0	0
REP.A001_MCF7_24H:F19	BRD-K26712974	VX-765	MCF7	trt_cp	10 uM	24 h	3	79	0.1549	0.111859	0	0	1	1	0	Caspase inhibitor	CASP1|IL18R1	0	0	0
REP.A001_MCF7_24H:H01	BRD-A27732521	tolperisone	MCF7	trt_cp	10 uM	24 h	3	198	0.1789	0.190313	0	0	1	1	0	Voltage-gated sodium channel blocker	CYP2C19|CYP2B6|CYP2D6	0	0	0
REP.A001_MCF7_24H:I20	BRD-K28761891	ramelteon	MCF7	trt_cp	3.33 uM	24 h	3	86	0.1282	0.106175	0	0	1	1	0	Melatonin receptor agonist	MTNR1A|MTNR1B	0	0	0
REP.A001_MCF7_24H:J01	BRD-K28542495	benzydamine	MCF7	trt_cp	10 uM	24 h	3	189	0.2401	0.215406	0	0	1	1	0	Prostanoid receptor antagonist	-666	0	0	0
REP.A001_MCF7_24H:K04	BRD-K28971625	ZD-7114	MCF7	trt_cp	0.37 uM	24 h	3	191	0.1533	0.173029	0	0	1	1	0	Adrenergic receptor agonist	ADRB3	0	0	0
REP.A001_MCF7_24H:K17	BRD-A29289453	PCA-4248	MCF7	trt_cp	0.125 uM	24 h	3	253	0.4278	0.332668	0	0	1	1	0	Platelet activating factor receptor antagonist	PTAFR	0	0	0
REP.A001_MCF7_24H:L01	BRD-K28984613	dutasteride	MCF7	trt_cp	10 uM	24 h	3	250	0.3465	0.297613	0	0	1	1	0	5-alpha reductase inhibitor	SRD5A1|SRD5A2|CYP3A5	0	0	0
REP.A001_MCF7_24H:L19	BRD-K29359156	ebselen	MCF7	trt_cp	10 uM	24 h	3	133	0.2495	0.184201	0	0	1	1	0	Cyclooxygenase inhibitor|Glutathione peroxidase agonist|H+/K+-ATPase inhibitor|Nitric oxide synthase inhibitor	LTB4R|NOX3|ALB	0	0	0
REP.A001_MCF7_24H:M01	BRD-K29582115	ziprasidone	MCF7	trt_cp	10 uM	24 h	3	197	0.2381	0.219	0	0	1	1	0	Dopamine receptor antagonist|Serotonin receptor antagonist	DRD2|HTR2A|HTR1A|HTR1D|HRH1|HTR1B|HTR1E|HTR2C|HTR7|ADRA1A|ADRA1B|ADRA2A|ADRA2B|ADRA2C|CHRM1|CHRM2|CHRM3|CHRM4|CHRM5|DRD1|DRD3|DRD4|DRD5|HTR3A|HTR6|SLC6A4	0	0	0
REP.A001_MCF7_24H:M08	BRD-K29653726	topiramate	MCF7	trt_cp	3.33 uM	24 h	3	100	0.1547	0.12577	0	0	1	1	0	Carbonic anhydrase inhibitor|Glutamate receptor antagonist|Kainate receptor antagonist	CA2|CA4|GRIK1|GRIA1|SCN5A|GABRA1|GABRA2|GABRA3|GABRA4|GABRA5|GABRA6|GABRB1|GABRB2|GABRB3|GABRD|GABRE|GABRG1|GABRG2|GABRG3|GABRP|GABRQ|SCN1A|CYP2C19|CYP3A4|CA1|CA12|CA7|GRIA2|GRIA3|GRIA4|GRIK2|GRIK3|GRIK4|GRIK5|SCN10A|SCN11A|SCN2A|SCN3A|SCN4A|SCN7A|SCN8A|SCN9A	0	0	0
REP.A001_MCF7_24H:N01	BRD-A29623586	anisodamine	MCF7	trt_cp	10 uM	24 h	3	279	0.3305	0.307057	0	0	1	1	0	Lipid peroxidase inhibitor	TNF|ADRA1A	0	0	0
REP.A001_MCF7_24H:N13	BRD-A29731977	BRD-A29731977	MCF7	trt_cp	10 uM	24 h	3	131	0.2138	0.169227	0	0	1	1	0	Progesterone receptor agonist	-666	0	0	0
REP.A001_MCF7_24H:O11	BRD-K30126819	dimesna	MCF7	trt_cp	0.125 uM	24 h	3	93	0.2192	0.144375	0	0	1	1	0	Tubulin inhibitor	-666	0	0	0
REP.A001_MCF7_24H:P03	BRD-A30051119	amikacin	MCF7	trt_cp	1.11 uM	24 h	2	544	0.3165	0.419582	0	0	1	1	0	-666	-666	0	0	0
REP.A001_PC3_24H:A16	BRD-K25204779	pritelivir	PC3	trt_cp	0.37 uM	24 h	3	128	0.2513	0.181356	1	1	1	1	0	Helicase primase inhibitor	-666	0	0	0
REP.A001_PC3_24H:A19	BRD-K25361343	batimastat	PC3	trt_cp	10 uM	24 h	3	296	0.4422	0.365835	1	1	1	1	0	Matrix metalloprotease inhibitor	MMP1|ADAM28|ADAMTS5|MMP12|MMP16|MMP2|MMP8	0	0	0
REP.A001_PC3_24H:B12	BRD-K25140590	CX-516	PC3	trt_cp	0.04 uM	24 h	3	161	0.2843	0.216338	1	0	1	1	0	Glutamate receptor antagonist	-666	0	0	0
REP.A001_PC3_24H:C05	BRD-K25650355	physostigmine	PC3	trt_cp	0.125 uM	24 h	3	90	0.173	0.126175	1	1	1	1	0	Cholinesterase inhibitor|Acetylcholinesterase inhibitor	ACHE|BCHE	0	0	0
REP.A001_PC3_24H:C07	BRD-K25943794	blonanserin	PC3	trt_cp	10 uM	24 h	3	110	0.1845	0.144054	1	0	1	1	0	Dopamine receptor antagonist|Serotonin receptor antagonist	DRD2|HTR2A	0	0	0
REP.A001_PC3_24H:D01	BRD-K25837718	josamycin	PC3	trt_cp	10 uM	24 h	3	121	0.1207	0.122202	1	1	1	1	0	Bacterial 50S ribosomal subunit inhibitor	-666	0	0	0
REP.A001_PC3_24H:D08	BRD-K26011976	BRD-K26011976	PC3	trt_cp	3.33 uM	24 h	3	155	0.3302	0.228763	1	1	1	1	0	Topoisomerase inhibitor	TOP1|PTPN1	0	0	0
REP.A001_PC3_24H:G07	BRD-K27938825	ASA-404	PC3	trt_cp	10 uM	24 h	3	128	0.2846	0.192998	1	1	1	1	0	Angiogenesis inhibitor	-666	0	0	0
REP.A001_PC3_24H:H07	BRD-K27955832	lomeguatrib	PC3	trt_cp	10 uM	24 h	3	107	0.1727	0.137458	1	1	1	1	0	O6-alkylguanine-DNA alkyltransferase inhibitor	MGMT	0	0	0
REP.A001_PC3_24H:I14	BRD-K28731095	calcitriol	PC3	trt_cp	3.33 uM	24 h	3	288	0.5639	0.4075	1	1	1	1	0	Vitamin D receptor agonist	VDR|CYP3A5	0	0	0
REP.A001_PC3_24H:J01	BRD-K28542495	benzydamine	PC3	trt_cp	10 uM	24 h	3	376	0.479	0.429133	1	1	1	1	0	Prostanoid receptor antagonist	-666	0	0	0
REP.A001_PC3_24H:J22	BRD-A28787076	inosine	PC3	trt_cp	0.37 uM	24 h	3	73	0.1099	0.0905714	1	0	1	1	0	Neurotrophic agent	PARP1|PNP	0	0	0
REP.A001_PC3_24H:L24	BRD-K29359156	ebselen	PC3	trt_cp	0.04 uM	24 h	3	111	0.2201	0.158053	1	1	1	1	0	Cyclooxygenase inhibitor|Glutathione peroxidase agonist|H+/K+-ATPase inhibitor|Nitric oxide synthase inhibitor	LTB4R|NOX3|ALB	0	0	0
REP.A001_PC3_24H:M24	BRD-A29734509	disopyramide	PC3	trt_cp	0.04 uM	24 h	3	136	0.2906	0.201024	1	1	1	1	0	Sodium channel inhibitor	SCN5A|CHRM1|CHRM2|CHRM3|KCND2|KCND3|KCNH2	0	0	0
REP.A001_PC3_24H:N01	BRD-A29623586	anisodamine	PC3	trt_cp	10 uM	24 h	3	227	0.2929	0.260737	1	1	1	1	0	Lipid peroxidase inhibitor	TNF|ADRA1A	0	0	0
REP.A001_PC3_24H:N13	BRD-A29731977	BRD-A29731977	PC3	trt_cp	10 uM	24 h	3	438	0.6901	0.555935	1	1	1	1	0	Progesterone receptor agonist	-666	0	0	0
REP.A001_PC3_24H:N19	BRD-K29735307	ostarine	PC3	trt_cp	10 uM	24 h	3	157	0.3383	0.23304	1	1	1	1	0	Androgen receptor antagonist	AR	0	0	0
REP.A001_PC3_24H:O09	BRD-K30126819	dimesna	PC3	trt_cp	1.11 uM	24 h	3	301	0.3156	0.311661	1	0	1	1	0	Tubulin inhibitor	-666	0	0	0
REP.A001_PC3_24H:P07	BRD-K30331124	ASC-J9	PC3	trt_cp	10 uM	24 h	3	435	0.4877	0.465749	1	1	1	1	0	Androgen receptor agonist	AR	0	0	0
REP.A001_YAPC_24H:A09	BRD-K25114078	aminoguanidine	YAPC	trt_cp	1.11 uM	24 h	3	353	0.4936	0.42209	0	0	1	1	0	Nitric oxide synthase inhibitor	NOS2	0	0	0
REP.A001_YAPC_24H:B07	BRD-K25140590	CX-516	YAPC	trt_cp	10 uM	24 h	3	246	0.1453	0.191175	0	0	1	1	0	Glutamate receptor antagonist	-666	0	0	0
REP.A001_YAPC_24H:D13	BRD-A26095496	clobetasol	YAPC	trt_cp	10 uM	24 h	3	183	0.3405	0.252415	0	0	1	1	0	Glucocorticoid receptor agonist	NR3C1|PLA2G1B	0	0	0
REP.A001_YAPC_24H:D19	BRD-A26334849	propafenone	YAPC	trt_cp	10 uM	24 h	3	130	0.1973	0.161944	0	0	1	1	0	Antiarrhythmic	SCN5A|KCNH2|KCNK2|KCNK3|ADRB1|ADRB2|KCNA5	0	0	0
REP.A001_YAPC_24H:E04	BRD-K26603252	PD-153035	YAPC	trt_cp	0.37 uM	24 h	3	148	0.1987	0.173405	0	0	1	1	0	EGFR inhibitor	EGFR|KDR	0	0	0
REP.A001_YAPC_24H:G24	BRD-K28183345	proguanil	YAPC	trt_cp	0.04 uM	24 h	3	143	0.1509	0.14854	0	0	1	1	0	Dihydrofolate reductase inhibitor	CYP2C19|DHFR	0	0	0
REP.A001_YAPC_24H:H13	BRD-K28143534	cyproheptadine	YAPC	trt_cp	10 uM	24 h	3	105	0.1763	0.137579	0	0	1	1	0	Histamine receptor antagonist	HRH1|HTR2B|ADRA1A|ADRA1B|ADRA1D|CHRM1|CHRM2|CHRM3|HTR2A|HTR2C|HTR6|HTR7	0	0	0
REP.A001_YAPC_24H:I04	BRD-A28467416	PKI-179	YAPC	trt_cp	0.37 uM	24 h	3	219	0.4226	0.307622	0	0	1	1	0	MTOR inhibitor|PI3K inhibitor	MTOR	0	0	0
REP.A001_YAPC_24H:I14	BRD-K28731095	calcitriol	YAPC	trt_cp	3.33 uM	24 h	3	244	0.3234	0.28405	0	0	1	1	0	Vitamin D receptor agonist	VDR|CYP3A5	0	0	0
REP.A001_YAPC_24H:N19	BRD-K29735307	ostarine	YAPC	trt_cp	10 uM	24 h	3	102	0.1627	0.130264	0	0	1	1	0	Androgen receptor antagonist	AR	0	0	0
REP.A001_YAPC_24H:O13	BRD-K30421593	timolol	YAPC	trt_cp	10 uM	24 h	3	312	0.4372	0.373463	0	0	1	1	0	Adrenergic receptor antagonist	ADRB2|ADRB1	0	0	0
REP.A001_YAPC_24H:P07	BRD-K30331124	ASC-J9	YAPC	trt_cp	10 uM	24 h	3	217	0.3705	0.286718	0	0	1	1	0	Androgen receptor agonist	AR	0	0	0
REP.A001_YAPC_24H:P15	BRD-K30466858	ellagic-acid	YAPC	trt_cp	1.11 uM	24 h	3	296	0.4195	0.356322	0	0	1	1	0	Glutathione transferase inhibitor|Aldose reductase inhibitor|Beta secretase inhibitor|HCV inhibitor|HIV inhibitor|Quorum sensing signaling modulator|Reverse transcriptase inhibitor	CA1|CA12|CA14|CA2|CA4|CA6|CA9|SYK|AKR1B1|BACE1|CA3|CA5A|CA5B|CA7|CSNK2A1|GSK3B|PRKACA|PRKCA|PRKCB|SQLE	0	0	0
REP.A002_A375_24H:A24	BRD-A15909516	rebamipide	A375	trt_cp	0.04 uM	24 h	3	187	0.339	0.254596	1	1	1	1	0	Free radical scavenger	FPR1	0	0	0
REP.A002_A375_24H:B19	BRD-K15916496	clotrimazole	A375	trt_cp	10 uM	24 h	3	167	0.3368	0.239814	1	1	1	1	0	Cytochrome P450 inhibitor|Imidazoline ligand	KCNN4|CYP51A1|CYP3A4|NR1I2|NR1I3|TRPM2|TRPM4|TRPM8	0	0	0
REP.A002_A375_24H:C07	BRD-K16037980	Z160	A375	trt_cp	10 uM	24 h	3	176	0.2551	0.214261	1	1	1	1	0	Calcium channel blocker	-666	0	0	0
REP.A002_A375_24H:D07	BRD-K16077845	fentiazac	A375	trt_cp	10 uM	24 h	3	150	0.4027	0.248523	1	1	1	1	0	Cyclooxygenase inhibitor	PTGS1|PTGS2	0	0	0
REP.A002_A375_24H:D19	BRD-K16295392	atrasentan	A375	trt_cp	10 uM	24 h	3	137	0.2377	0.182476	1	1	1	1	0	Endothelin receptor antagonist	EDNRA	0	0	0
REP.A002_A375_24H:E19	BRD-A16665823	butoconazole	A375	trt_cp	10 uM	24 h	3	181	0.3111	0.23995	1	1	1	1	0	Bacterial cell wall synthesis inhibitor	-666	0	0	0
REP.A002_A375_24H:F06	BRD-A16347691	thioctic-acid	A375	trt_cp	0.04 uM	24 h	3	88	0.2418	0.147503	1	1	1	1	0	Aldehyde dehydrogenase activator|Protein kinase activator|Reverse transcriptase inhibitor	ALDH2|ACHE|LIAS|LIPT1|PTGS2|SLC5A6	0	0	0
REP.A002_A375_24H:G19	BRD-K16898998	bevirimat-dimeglumine	A375	trt_cp	10 uM	24 h	3	333	0.1505	0.226371	1	0	1	1	0	HIV inhibitor	-666	0	0	0
REP.A002_A375_24H:H01	BRD-K16757695	PRX-08066	A375	trt_cp	10 uM	24 h	3	373	0.5619	0.462929	1	1	1	1	0	Serotonin receptor antagonist	HTR2B	0	0	0
REP.A002_A375_24H:H11	BRD-K16762525	BRD-K16762525	A375	trt_cp	0.125 uM	24 h	3	131	0.2267	0.174258	1	1	1	1	0	Bacterial 50S ribosomal subunit inhibitor	CYP3A4|CYP2C19|CYP3A5|CYP3A7	0	0	0
REP.A002_A375_24H:H13	BRD-K16803204	filgotinib	A375	trt_cp	10 uM	24 h	3	184	0.3458	0.255066	1	1	1	1	0	JAK inhibitor	JAK1|JAK2|JAK3|TYK2	0	0	0
REP.A002_A375_24H:I01	BRD-K17026858	pibenzimol	A375	trt_cp	10 uM	24 h	3	330	0.5057	0.41308	1	1	1	1	0	DNA inhibitor	-666	0	0	0
REP.A002_A375_24H:J08	BRD-K17203476	LY-2874455	A375	trt_cp	3.33 uM	24 h	3	430	0.6481	0.533809	1	1	1	1	0	FGFR inhibitor	FGFR1|FGFR3|FGFR2|FGFR4|KDR	0	0	0
REP.A002_A375_24H:J19	BRD-K17498618	atracurium	A375	trt_cp	10 uM	24 h	3	125	0.3116	0.199565	1	1	1	1	0	Acetylcholine receptor antagonist	-666	0	0	0
REP.A002_A375_24H:K13	BRD-K17561142	amiodarone	A375	trt_cp	10 uM	24 h	3	265	0.5126	0.372686	1	1	1	1	0	Potassium channel antagonist	KCNH2|CHRM3|CYP2C8|SCN5A|ADRB1|CACNA1H|CACNA2D2|KCNA7	0	0	0
REP.A002_A375_24H:N07	BRD-K17930269	retapamulin	A375	trt_cp	10 uM	24 h	3	211	0.4415	0.308629	1	1	1	1	0	Protein synthesis inhibitor	-666	0	0	0
REP.A002_A375_24H:N13	BRD-K17953908	LY-2886721	A375	trt_cp	10 uM	24 h	3	195	0.3807	0.275511	1	1	1	1	0	Beta secretase inhibitor	BACE1|BACE2	0	0	0
REP.A002_A375_24H:N22	BRD-K99964838	bosutinib	A375	trt_cp	0.37 uM	24 h	3	364	0.5623	0.457473	1	1	1	1	0	Src inhibitor|Abl inhibitor|Bcr-Abl inhibitor	ABL1|SRC|BCR|LYN|CAMK2G|HCK|CAMK1D|CDK2|FRK|FYN|MAP2K1|MAP2K2|MAP3K2|MAP4K5|STK10|STK24|STK4|TNK2|TXK	0	0	0
REP.A002_A375_24H:P09	BRD-K18324993	budipine	A375	trt_cp	1.11 uM	24 h	3	117	0.1331	0.126186	1	0	1	1	0	Glutamate receptor antagonist	GRIN1	0	0	0
REP.A002_A375_24H:P24	BRD-K18678457	ZD-7288	A375	trt_cp	0.04 uM	24 h	3	234	0.3357	0.283409	1	1	1	1	0	HCN channel antagonist	HCN1|HCN2|HCN3|HCN4	0	0	0
REP.A002_A549_24H:A19	BRD-A15909516	rebamipide	A549	trt_cp	10 uM	24 h	3	106	0.0931	0.100452	0	0	1	1	0	Free radical scavenger	FPR1	0	0	0
REP.A002_A549_24H:B09	BRD-K15507868	tesaglitazar	A549	trt_cp	1.11 uM	24 h	3	83	0.1464	0.111465	0	0	1	1	0	Insulin sensitizer|PPAR receptor agonist	PPARA|PPARG|INS	0	0	0
REP.A002_A549_24H:C07	BRD-K16037980	Z160	A549	trt_cp	10 uM	24 h	3	131	0.2221	0.172481	0	0	1	1	0	Calcium channel blocker	-666	0	0	0
REP.A002_A549_24H:C13	BRD-K16133773	BRD-K16133773	A549	trt_cp	10 uM	24 h	3	136	0.1995	0.16656	0	0	1	1	0	17,20 lyase inhibitor|Cytochrome P450 inhibitor|Steroid sulfatase inhibitor|Androgen biosynthesis inhibitor	CYP17A1|CYP2C19|CYP2C8|CYP3A5	0	0	0
REP.A002_A549_24H:D07	BRD-K16077845	fentiazac	A549	trt_cp	10 uM	24 h	3	111	0.2134	0.155629	0	0	1	1	0	Cyclooxygenase inhibitor	PTGS1|PTGS2	0	0	0
REP.A002_A549_24H:D17	BRD-K16195444	oxymetazoline	A549	trt_cp	0.125 uM	24 h	3	105	0.1831	0.140207	0	0	1	1	0	Adrenergic receptor agonist	ADRA1A|ADRA2A|ADRA1B|ADRA1D|ADRA2B|ADRA2C|CYP2C19|HTR1B|HTR1D|HTR2C	0	0	0
REP.A002_A549_24H:D21	BRD-K16295392	atrasentan	A549	trt_cp	1.11 uM	24 h	3	84	0.0747	0.0800996	0	0	1	1	0	Endothelin receptor antagonist	EDNRA	0	0	0
REP.A002_A549_24H:E17	BRD-K16508793	diazepam	A549	trt_cp	0.125 uM	24 h	3	128	0.19	0.157693	0	0	1	1	0	Benzodiazepine receptor agonist	GABRA1|GABRA2|GABRA3|GABRA5|GABRA4|GABRA6|GABRB1|GABRB2|GABRB3|GABRD|GABRE|GABRG1|GABRG2|GABRG3|GABRP|GABRQ|CYP2C19|ADRA1A|GABRR1|GABRR2|GABRR3|TSPO	0	0	0
REP.A002_A549_24H:E19	BRD-A16665823	butoconazole	A549	trt_cp	10 uM	24 h	3	165	0.1652	0.166947	0	0	1	1	0	Bacterial cell wall synthesis inhibitor	-666	0	0	0
REP.A002_A549_24H:F13	BRD-K16542329	zaprinast	A549	trt_cp	10 uM	24 h	3	176	0.304	0.233896	0	0	1	1	0	Phosphodiesterase inhibitor	PDE5A|GPR35|PDE1A|PDE4D|PDE9A	0	0	0
REP.A002_A549_24H:G19	BRD-K16898998	bevirimat-dimeglumine	A549	trt_cp	10 uM	24 h	3	217	0.3422	0.27555	0	0	1	1	0	HIV inhibitor	-666	0	0	0
REP.A002_A549_24H:H11	BRD-K16762525	BRD-K16762525	A549	trt_cp	0.125 uM	24 h	3	101	0.144	0.121947	0	0	1	1	0	Bacterial 50S ribosomal subunit inhibitor	CYP3A4|CYP2C19|CYP3A5|CYP3A7	0	0	0
REP.A002_A549_24H:I01	BRD-K17026858	pibenzimol	A549	trt_cp	10 uM	24 h	3	193	0.3064	0.245897	0	0	1	1	0	DNA inhibitor	-666	0	0	0
REP.A002_A549_24H:I07	BRD-K17075857	chloroxine	A549	trt_cp	10 uM	24 h	3	266	0.3872	0.324518	0	0	1	1	0	Opioid receptor antagonist	OPRK1	0	0	0
REP.A002_A549_24H:I22	BRD-A17462676	bambuterol	A549	trt_cp	0.37 uM	24 h	3	132	0.0627	0.0919923	0	0	1	1	0	Adrenergic receptor agonist	ADRB2|CYP2D6|BCHE	0	0	0
REP.A002_A549_24H:J02	BRD-K17068645	bendamustine	A549	trt_cp	3.33 uM	24 h	3	129	0.2438	0.179326	0	0	1	1	0	DNA inhibitor	-666	0	0	0
REP.A002_A549_24H:L13	BRD-A17655518	ibuprofen	A549	trt_cp	10 uM	24 h	3	135	0.2084	0.169608	0	0	1	1	0	Cyclooxygenase inhibitor	PTGS1|PTGS2	0	0	0
REP.A002_A549_24H:L21	BRD-K17743125	belinostat	A549	trt_cp	1.11 uM	24 h	3	514	0.6186	0.570187	0	0	1	1	0	HDAC inhibitor	HDAC1|HDAC2|HDAC3|HDAC4|HDAC5|HDAC6|HDAC7|HDAC8|HDAC9|HDAC10|HDAC11	0	0	0
REP.A002_A549_24H:M13	BRD-K17944737	artesunate	A549	trt_cp	10 uM	24 h	3	374	0.4525	0.415983	0	0	1	1	0	DNA synthesis inhibitor	-666	0	0	0
REP.A002_A549_24H:N07	BRD-K17930269	retapamulin	A549	trt_cp	10 uM	24 h	3	120	0.1755	0.146744	0	0	1	1	0	Protein synthesis inhibitor	-666	0	0	0
REP.A002_A549_24H:O19	BRD-K18673820	folic-acid	A549	trt_cp	10 uM	24 h	3	88	0.1109	0.0998936	0	0	1	1	0	Folate receptor ligand	FOLR2|FOLR3|SLC19A1|SLC46A1	0	0	0
REP.A002_HA1E_24H:B07	BRD-K15507868	tesaglitazar	HA1E	trt_cp	10 uM	24 h	3	87	0.1027	0.0955818	1	0	1	1	0	Insulin sensitizer|PPAR receptor agonist	PPARA|PPARG|INS	0	0	0
REP.A002_HA1E_24H:C07	BRD-K16037980	Z160	HA1E	trt_cp	10 uM	24 h	3	39	0.0112	0.0211335	1	0	1	1	0	Calcium channel blocker	-666	0	0	0
REP.A002_HA1E_24H:C13	BRD-K16133773	BRD-K16133773	HA1E	trt_cp	10 uM	24 h	3	98	0.3234	0.180017	1	1	1	1	0	17,20 lyase inhibitor|Cytochrome P450 inhibitor|Steroid sulfatase inhibitor|Androgen biosynthesis inhibitor	CYP17A1|CYP2C19|CYP2C8|CYP3A5	0	0	0
REP.A002_HA1E_24H:D07	BRD-K16077845	fentiazac	HA1E	trt_cp	10 uM	24 h	3	90	0.2407	0.14883	1	1	1	1	0	Cyclooxygenase inhibitor	PTGS1|PTGS2	0	0	0
REP.A002_HA1E_24H:E06	BRD-A16296925	indobufen	HA1E	trt_cp	0.04 uM	24 h	2	55	0.1701	0.0978057	1	0	1	1	0	Cyclooxygenase inhibitor|Platelet aggregation inhibitor	PTGS1|PTGS2	0	0	0
REP.A002_HA1E_24H:E08	BRD-K16444452	ibudilast	HA1E	trt_cp	3.33 uM	24 h	3	97	0.1666	0.128545	1	0	1	1	0	Phosphodiesterase inhibitor|Leukotriene receptor antagonist	PDE4A|PDE4B|PDE4C|MIF|PDE10A|PDE4D|TLR4|PDE3A|CYSLTR1|PDE11A|IL1B|IL6|PDE5A	0	0	0
REP.A002_HA1E_24H:E14	BRD-K16508793	diazepam	HA1E	trt_cp	3.33 uM	24 h	3	272	0.1057	0.171456	1	0	1	1	0	Benzodiazepine receptor agonist	GABRA1|GABRA2|GABRA3|GABRA5|GABRA4|GABRA6|GABRB1|GABRB2|GABRB3|GABRD|GABRE|GABRG1|GABRG2|GABRG3|GABRP|GABRQ|CYP2C19|ADRA1A|GABRR1|GABRR2|GABRR3|TSPO	0	0	0
REP.A002_HA1E_24H:G03	BRD-K16732600	MK-0893	HA1E	trt_cp	1.11 uM	24 h	3	49	0.1773	0.0942504	1	1	1	1	0	Glucagon receptor antagonist	GCGR	0	0	0
REP.A002_HA1E_24H:H08	BRD-K16762525	BRD-K16762525	HA1E	trt_cp	3.33 uM	24 h	3	78	0.3334	0.163065	1	1	1	1	0	Bacterial 50S ribosomal subunit inhibitor	CYP3A4|CYP2C19|CYP3A5|CYP3A7	0	0	0
REP.A002_HA1E_24H:H13	BRD-K16803204	filgotinib	HA1E	trt_cp	10 uM	24 h	3	226	0.447	0.321395	1	1	1	1	0	JAK inhibitor	JAK1|JAK2|JAK3|TYK2	0	0	0
REP.A002_HA1E_24H:I02	BRD-K17026858	pibenzimol	HA1E	trt_cp	3.33 uM	24 h	3	240	0.3932	0.31063	1	1	1	1	0	DNA inhibitor	-666	0	0	0
REP.A002_HA1E_24H:I22	BRD-A17462676	bambuterol	HA1E	trt_cp	0.37 uM	24 h	3	73	0.1419	0.102916	1	0	1	1	0	Adrenergic receptor agonist	ADRB2|CYP2D6|BCHE	0	0	0
REP.A002_HA1E_24H:K06	BRD-K17500877	bropirimine	HA1E	trt_cp	0.04 uM	24 h	3	224	0.3482	0.282403	1	0	1	1	0	Interferon inducer	-666	0	0	0
REP.A002_HA1E_24H:K13	BRD-K17561142	amiodarone	HA1E	trt_cp	10 uM	24 h	3	161	0.3644	0.244925	1	1	1	1	0	Potassium channel antagonist	KCNH2|CHRM3|CYP2C8|SCN5A|ADRB1|CACNA1H|CACNA2D2|KCNA7	0	0	0
REP.A002_HA1E_24H:K20	BRD-K17705806	JTC-801	HA1E	trt_cp	3.33 uM	24 h	3	318	0.563	0.427857	1	1	1	1	0	Opioid receptor antagonist	OPRL1	0	0	0
REP.A002_HA1E_24H:M13	BRD-K17944737	artesunate	HA1E	trt_cp	10 uM	24 h	3	262	0.3963	0.325832	1	1	1	1	0	DNA synthesis inhibitor	-666	0	0	0
REP.A002_HA1E_24H:O15	BRD-K12184916	NVP-BEZ235	HA1E	trt_cp	1.11 uM	24 h	3	286	0.537	0.396279	1	1	1	1	0	MTOR inhibitor|PI3K inhibitor	-666	0	0	0
REP.A002_HA1E_24H:P12	BRD-K18324993	budipine	HA1E	trt_cp	0.04 uM	24 h	3	77	0.1168	0.0958953	1	0	1	1	0	Glutamate receptor antagonist	GRIN1	0	0	0
REP.A002_HA1E_24H:P23	BRD-K18678457	ZD-7288	HA1E	trt_cp	0.125 uM	24 h	3	123	0.2451	0.175572	1	0	1	1	0	HCN channel antagonist	HCN1|HCN2|HCN3|HCN4	0	0	0
REP.A002_HELA_24H:A13	BRD-K15567136	papaverine	HELA	trt_cp	10 uM	24 h	3	137	0.2009	0.167757	1	1	1	1	0	Phosphodiesterase inhibitor	PDE10A|PDE4B|PDE5A	0	0	0
REP.A002_HELA_24H:B09	BRD-K15507868	tesaglitazar	HELA	trt_cp	1.11 uM	24 h	3	218	0.4443	0.3147	1	1	1	1	0	Insulin sensitizer|PPAR receptor agonist	PPARA|PPARG|INS	0	0	0
REP.A002_HELA_24H:B19	BRD-K15916496	clotrimazole	HELA	trt_cp	10 uM	24 h	3	297	0.4478	0.368766	1	1	1	1	0	Cytochrome P450 inhibitor|Imidazoline ligand	KCNN4|CYP51A1|CYP3A4|NR1I2|NR1I3|TRPM2|TRPM4|TRPM8	0	0	0
REP.A002_HELA_24H:C13	BRD-K16133773	BRD-K16133773	HELA	trt_cp	10 uM	24 h	3	131	0.3469	0.21556	1	1	1	1	0	17,20 lyase inhibitor|Cytochrome P450 inhibitor|Steroid sulfatase inhibitor|Androgen biosynthesis inhibitor	CYP17A1|CYP2C19|CYP2C8|CYP3A5	0	0	0
REP.A002_HELA_24H:E19	BRD-A16665823	butoconazole	HELA	trt_cp	10 uM	24 h	3	139	0.311	0.210241	1	1	1	1	0	Bacterial cell wall synthesis inhibitor	-666	0	0	0
REP.A002_HELA_24H:G01	BRD-K16732600	MK-0893	HELA	trt_cp	10 uM	24 h	3	313	0.4537	0.381055	1	1	1	1	0	Glucagon receptor antagonist	GCGR	0	0	0
REP.A002_HELA_24H:H01	BRD-K16757695	PRX-08066	HELA	trt_cp	10 uM	24 h	3	245	0.4054	0.31868	1	1	1	1	0	Serotonin receptor antagonist	HTR2B	0	0	0
REP.A002_HELA_24H:H08	BRD-K16762525	BRD-K16762525	HELA	trt_cp	3.33 uM	24 h	3	99	0.3605	0.19103	1	1	1	1	0	Bacterial 50S ribosomal subunit inhibitor	CYP3A4|CYP2C19|CYP3A5|CYP3A7	0	0	0
REP.A002_HELA_24H:H13	BRD-K16803204	filgotinib	HELA	trt_cp	10 uM	24 h	3	189	0.4713	0.301794	1	1	1	1	0	JAK inhibitor	JAK1|JAK2|JAK3|TYK2	0	0	0
REP.A002_HELA_24H:I17	BRD-A17411484	carprofen	HELA	trt_cp	0.125 uM	24 h	3	130	0.3989	0.230268	1	1	1	1	0	Cyclooxygenase inhibitor	PTGS2|PTGS1	0	0	0
REP.A002_HELA_24H:J01	BRD-K17068645	bendamustine	HELA	trt_cp	10 uM	24 h	3	245	0.384	0.310155	1	1	1	1	0	DNA inhibitor	-666	0	0	0
REP.A002_HELA_24H:J19	BRD-K17498618	atracurium	HELA	trt_cp	10 uM	24 h	3	93	0.2846	0.164509	1	1	1	1	0	Acetylcholine receptor antagonist	-666	0	0	0
REP.A002_HELA_24H:L16	BRD-A17655518	ibuprofen	HELA	trt_cp	0.37 uM	24 h	3	65	0.1516	0.100378	1	1	1	1	0	Cyclooxygenase inhibitor	PTGS1|PTGS2	0	0	0
REP.A002_HELA_24H:L22	BRD-K17743125	belinostat	HELA	trt_cp	0.37 uM	24 h	3	317	0.6141	0.446149	1	1	1	1	0	HDAC inhibitor	HDAC1|HDAC2|HDAC3|HDAC4|HDAC5|HDAC6|HDAC7|HDAC8|HDAC9|HDAC10|HDAC11	0	0	0
REP.A002_HELA_24H:M19	BRD-A18043272	phensuximide	HELA	trt_cp	10 uM	24 h	3	146	0.2679	0.199983	1	1	1	1	0	Succinimide antiepileptic	CACNA1G|CACNA1H|CACNA1I	0	0	0
REP.A002_HELA_24H:N20	BRD-K99964838	bosutinib	HELA	trt_cp	3.33 uM	24 h	3	162	0.3455	0.239228	1	1	1	1	0	Src inhibitor|Abl inhibitor|Bcr-Abl inhibitor	ABL1|SRC|BCR|LYN|CAMK2G|HCK|CAMK1D|CDK2|FRK|FYN|MAP2K1|MAP2K2|MAP3K2|MAP4K5|STK10|STK24|STK4|TNK2|TXK	0	0	0
REP.A002_HELA_24H:P06	BRD-K18157228	fdcyd	HELA	trt_cp	0.04 uM	24 h	3	239	0.1798	0.209616	1	1	1	1	0	DNA inhibitor	-666	0	0	0
REP.A002_HELA_3H:I24	BRD-A17462676	bambuterol	HELA	trt_cp	0.04 uM	3 h	3	137	0.2425	0.184309	1	0	1	1	0	Adrenergic receptor agonist	ADRB2|CYP2D6|BCHE	0	0	0
REP.A002_HELA_3H:K20	BRD-K17705806	JTC-801	HELA	trt_cp	3.33 uM	3 h	3	129	0.2137	0.167891	1	1	1	1	0	Opioid receptor antagonist	OPRL1	0	0	0
REP.A002_HELA_3H:O11	BRD-K18194590	mephentermine	HELA	trt_cp	0.125 uM	3 h	3	419	0.3365	0.379691	1	1	1	1	0	Adrenergic receptor agonist	ADRA1A|ADRA1B|ADRA1D|ADRA2A|ADRA2B|ADRA2C|ADRB1|ADRB2|ADRB3	0	0	0
REP.A002_HELA_3H:O24	BRD-K18673820	folic-acid	HELA	trt_cp	0.04 uM	3 h	3	112	0.202	0.152095	1	1	1	1	0	Folate receptor ligand	FOLR2|FOLR3|SLC19A1|SLC46A1	0	0	0
REP.A002_HELA_3H:P08	BRD-K18324993	budipine	HELA	trt_cp	3.33 uM	3 h	3	173	0.2425	0.207114	1	1	1	1	0	Glutamate receptor antagonist	GRIN1	0	0	0
REP.A002_HT29_24H:C07	BRD-K16037980	Z160	HT29	trt_cp	10 uM	24 h	3	106	0.1658	0.134053	0	0	1	1	0	Calcium channel blocker	-666	0	0	0
REP.A002_HT29_24H:D07	BRD-K16077845	fentiazac	HT29	trt_cp	10 uM	24 h	3	163	0.3494	0.241316	0	0	1	1	0	Cyclooxygenase inhibitor	PTGS1|PTGS2	0	0	0
REP.A002_HT29_24H:G01	BRD-K16732600	MK-0893	HT29	trt_cp	10 uM	24 h	3	172	0.2684	0.217263	0	0	1	1	0	Glucagon receptor antagonist	GCGR	0	0	0
REP.A002_HT29_24H:H01	BRD-K16757695	PRX-08066	HT29	trt_cp	10 uM	24 h	3	179	0.2895	0.230187	0	0	1	1	0	Serotonin receptor antagonist	HTR2B	0	0	0
REP.A002_HT29_24H:I01	BRD-K17026858	pibenzimol	HT29	trt_cp	10 uM	24 h	3	192	0.2896	0.238441	0	0	1	1	0	DNA inhibitor	-666	0	0	0
REP.A002_HT29_24H:I16	BRD-A17411484	carprofen	HT29	trt_cp	0.37 uM	24 h	3	316	0.4792	0.393489	0	0	1	1	0	Cyclooxygenase inhibitor	PTGS2|PTGS1	0	0	0
REP.A002_HT29_24H:I23	BRD-A17462676	bambuterol	HT29	trt_cp	0.125 uM	24 h	3	125	0.2345	0.173124	0	0	1	1	0	Adrenergic receptor agonist	ADRB2|CYP2D6|BCHE	0	0	0
REP.A002_HT29_24H:J24	BRD-K17498618	atracurium	HT29	trt_cp	0.04 uM	24 h	3	246	0.2656	0.258471	0	0	1	1	0	Acetylcholine receptor antagonist	-666	0	0	0
REP.A002_HT29_24H:K16	BRD-K17561142	amiodarone	HT29	trt_cp	0.37 uM	24 h	3	155	0.353	0.236529	0	0	1	1	0	Potassium channel antagonist	KCNH2|CHRM3|CYP2C8|SCN5A|ADRB1|CACNA1H|CACNA2D2|KCNA7	0	0	0
REP.A002_HT29_24H:K19	BRD-K17705806	JTC-801	HT29	trt_cp	10 uM	24 h	3	533	0.7195	0.626195	0	0	1	1	0	Opioid receptor antagonist	OPRL1	0	0	0
REP.A002_HT29_24H:L21	BRD-K17743125	belinostat	HT29	trt_cp	1.11 uM	24 h	3	464	0.6618	0.560342	0	0	1	1	0	HDAC inhibitor	HDAC1|HDAC2|HDAC3|HDAC4|HDAC5|HDAC6|HDAC7|HDAC8|HDAC9|HDAC10|HDAC11	0	0	0
REP.A002_HT29_24H:M24	BRD-A18043272	phensuximide	HT29	trt_cp	0.04 uM	24 h	3	189	0.2787	0.232076	0	0	1	1	0	Succinimide antiepileptic	CACNA1G|CACNA1H|CACNA1I	0	0	0
REP.A002_HT29_24H:O12	BRD-K18194590	mephentermine	HT29	trt_cp	0.04 uM	24 h	3	122	0.1792	0.149513	0	0	1	1	0	Adrenergic receptor agonist	ADRA1A|ADRA1B|ADRA1D|ADRA2A|ADRA2B|ADRA2C|ADRB1|ADRB2|ADRB3	0	0	0
REP.A002_HT29_24H:P08	BRD-K18324993	budipine	HT29	trt_cp	3.33 uM	24 h	3	81	0.1241	0.101382	0	0	1	1	0	Glutamate receptor antagonist	GRIN1	0	0	0
REP.A002_HT29_24H:P20	BRD-K18678457	ZD-7288	HT29	trt_cp	3.33 uM	24 h	3	293	0.3844	0.339356	0	0	1	1	0	HCN channel antagonist	HCN1|HCN2|HCN3|HCN4	0	0	0
REP.A002_MCF7_24H:A07	BRD-K15502390	nevirapine	MCF7	trt_cp	10 uM	24 h	2	216	0.4144	0.302529	0	0	1	1	0	Reverse transcriptase inhibitor	CYP2B6|CYP3A4|CYP2C19|CYP1A2|CYP2A6|CYP2C9|CYP2D6|CYP3A5	0	0	0
REP.A002_MCF7_24H:A23	BRD-A15909516	rebamipide	MCF7	trt_cp	0.125 uM	24 h	3	149	0.2105	0.179081	0	0	1	1	0	Free radical scavenger	FPR1	0	0	0
REP.A002_MCF7_24H:B10	BRD-K15507868	tesaglitazar	MCF7	trt_cp	0.37 uM	24 h	3	86	0.099	0.0933034	0	0	1	1	0	Insulin sensitizer|PPAR receptor agonist	PPARA|PPARG|INS	0	0	0
REP.A002_MCF7_24H:B18	BRD-K15766189	cefdinir	MCF7	trt_cp	0.04 uM	24 h	3	179	0.129	0.153657	0	0	1	1	0	Bacterial cell wall synthesis inhibitor	MPO	0	0	0
REP.A002_MCF7_24H:D02	BRD-K15976406	telbivudine	MCF7	trt_cp	3.33 uM	24 h	3	340	0.1732	0.245383	0	0	1	1	0	DNA inhibitor	TK2	0	0	0
REP.A002_MCF7_24H:D14	BRD-K16195444	oxymetazoline	MCF7	trt_cp	3.33 uM	24 h	3	106	0.2672	0.170177	0	0	1	1	0	Adrenergic receptor agonist	ADRA1A|ADRA2A|ADRA1B|ADRA1D|ADRA2B|ADRA2C|CYP2C19|HTR1B|HTR1D|HTR2C	0	0	0
REP.A002_MCF7_24H:D22	BRD-K16295392	atrasentan	MCF7	trt_cp	0.37 uM	24 h	3	100	0.0772	0.0888463	0	0	1	1	0	Endothelin receptor antagonist	EDNRA	0	0	0
REP.A002_MCF7_24H:E01	BRD-A16296925	indobufen	MCF7	trt_cp	10 uM	24 h	3	172	0.2371	0.204202	0	0	1	1	0	Cyclooxygenase inhibitor|Platelet aggregation inhibitor	PTGS1|PTGS2	0	0	0
REP.A002_MCF7_24H:G01	BRD-K16732600	MK-0893	MCF7	trt_cp	10 uM	24 h	3	132	0.1149	0.124531	0	0	1	1	0	Glucagon receptor antagonist	GCGR	0	0	0
REP.A002_MCF7_24H:G21	BRD-K16898998	bevirimat-dimeglumine	MCF7	trt_cp	1.11 uM	24 h	3	112	0.0631	0.0850069	0	0	1	1	0	HIV inhibitor	-666	0	0	0
REP.A002_MCF7_24H:H01	BRD-K16757695	PRX-08066	MCF7	trt_cp	10 uM	24 h	3	144	0.1088	0.126569	0	0	1	1	0	Serotonin receptor antagonist	HTR2B	0	0	0
REP.A002_MCF7_24H:H10	BRD-K16762525	BRD-K16762525	MCF7	trt_cp	0.37 uM	24 h	3	106	0.0601	0.0807088	0	0	1	1	0	Bacterial 50S ribosomal subunit inhibitor	CYP3A4|CYP2C19|CYP3A5|CYP3A7	0	0	0
REP.A002_MCF7_24H:H24	BRD-A16997652	protirelin	MCF7	trt_cp	0.04 uM	24 h	2	156	0.1337	0.146036	0	0	1	1	0	Thyrotropin releasing hormone receptor agonist	TRHR	0	0	0
REP.A002_MCF7_24H:I01	BRD-K17026858	pibenzimol	MCF7	trt_cp	10 uM	24 h	3	268	0.2636	0.268764	0	0	1	1	0	DNA inhibitor	-666	0	0	0
REP.A002_MCF7_24H:I18	BRD-A17411484	carprofen	MCF7	trt_cp	0.04 uM	24 h	3	113	0.2237	0.160769	0	0	1	1	0	Cyclooxygenase inhibitor	PTGS2|PTGS1	0	0	0
REP.A002_MCF7_24H:J10	BRD-K17203476	LY-2874455	MCF7	trt_cp	0.37 uM	24 h	3	196	0.322	0.254031	0	0	1	1	0	FGFR inhibitor	FGFR1|FGFR3|FGFR2|FGFR4|KDR	0	0	0
REP.A002_MCF7_24H:L21	BRD-K17743125	belinostat	MCF7	trt_cp	1.11 uM	24 h	3	410	0.557	0.483226	0	0	1	1	0	HDAC inhibitor	HDAC1|HDAC2|HDAC3|HDAC4|HDAC5|HDAC6|HDAC7|HDAC8|HDAC9|HDAC10|HDAC11	0	0	0
REP.A002_MCF7_24H:M06	BRD-K17849083	tranilast	MCF7	trt_cp	0.04 uM	24 h	3	170	0.0498	0.09304	0	0	1	1	0	Angiogenesis inhibitor	IDO1|IFNG|IL10|IL2|IL4|SLC22A12|TGFB1|TNF|TRPV2|HPGDS|HRH1	0	0	0
REP.A002_MCF7_24H:M14	BRD-K17944737	artesunate	MCF7	trt_cp	3.33 uM	24 h	3	295	0.3695	0.333848	0	0	1	1	0	DNA synthesis inhibitor	-666	0	0	0
REP.A002_MCF7_24H:N10	BRD-K17930269	retapamulin	MCF7	trt_cp	0.37 uM	24 h	3	118	0.0421	0.071271	0	0	1	1	0	Protein synthesis inhibitor	-666	0	0	0
REP.A002_MCF7_24H:N15	BRD-K17953908	LY-2886721	MCF7	trt_cp	1.11 uM	24 h	3	118	0.0718	0.0930752	0	0	1	1	0	Beta secretase inhibitor	BACE1|BACE2	0	0	0
REP.A002_MCF7_24H:O13	BRD-K12184916	NVP-BEZ235	MCF7	trt_cp	10 uM	24 h	3	426	0.5599	0.493845	0	0	1	1	0	MTOR inhibitor|PI3K inhibitor	-666	0	0	0
REP.A002_MCF7_24H:O20	BRD-K18673820	folic-acid	MCF7	trt_cp	3.33 uM	24 h	3	89	0.1212	0.105021	0	0	1	1	0	Folate receptor ligand	FOLR2|FOLR3|SLC19A1|SLC46A1	0	0	0
REP.A002_MCF7_24H:P20	BRD-K18678457	ZD-7288	MCF7	trt_cp	3.33 uM	24 h	3	107	0.1	0.104598	0	0	1	1	0	HCN channel antagonist	HCN1|HCN2|HCN3|HCN4	0	0	0
REP.A002_PC3_24H:C02	BRD-K15933101	ropinirole	PC3	trt_cp	3.33 uM	24 h	3	181	0.3311	0.247542	1	1	1	1	0	Dopamine receptor agonist	DRD2|DRD3|ADRA2A|ADRA2B|ADRA2C|DRD1|DRD4|DRD5|HTR1A|HTR1B|HTR1D|HTR2A|HTR2B|HTR2C	0	0	0
REP.A002_PC3_24H:C07	BRD-K16037980	Z160	PC3	trt_cp	10 uM	24 h	3	343	0.6275	0.469121	1	1	1	1	0	Calcium channel blocker	-666	0	0	0
REP.A002_PC3_24H:D24	BRD-K16295392	atrasentan	PC3	trt_cp	0.04 uM	24 h	3	114	0.171	0.141183	1	1	1	1	0	Endothelin receptor antagonist	EDNRA	0	0	0
REP.A002_PC3_24H:E19	BRD-A16665823	butoconazole	PC3	trt_cp	10 uM	24 h	3	260	0.3601	0.309406	1	1	1	1	0	Bacterial cell wall synthesis inhibitor	-666	0	0	0
REP.A002_PC3_24H:G01	BRD-K16732600	MK-0893	PC3	trt_cp	10 uM	24 h	3	381	0.4702	0.427991	1	1	1	1	0	Glucagon receptor antagonist	GCGR	0	0	0
REP.A002_PC3_24H:G07	BRD-K16761703	sotrastaurin	PC3	trt_cp	10 uM	24 h	3	206	0.4957	0.323127	1	1	1	1	0	PKC inhibitor	PRKCA|PRKCB|PRKCQ|PRKCD|PRKCE|PRKCH	0	0	0
REP.A002_PC3_24H:G19	BRD-K16898998	bevirimat-dimeglumine	PC3	trt_cp	10 uM	24 h	3	148	0.2702	0.202211	1	1	1	1	0	HIV inhibitor	-666	0	0	0
REP.A002_PC3_24H:I15	BRD-A17411484	carprofen	PC3	trt_cp	1.11 uM	24 h	3	233	0.2913	0.263438	1	0	1	1	0	Cyclooxygenase inhibitor	PTGS2|PTGS1	0	0	0
REP.A002_PC3_24H:I24	BRD-A17462676	bambuterol	PC3	trt_cp	0.04 uM	24 h	3	114	0.3167	0.192135	1	1	1	1	0	Adrenergic receptor agonist	ADRB2|CYP2D6|BCHE	0	0	0
REP.A002_PC3_24H:M21	BRD-A18043272	phensuximide	PC3	trt_cp	1.11 uM	24 h	3	260	0.4341	0.339713	1	1	1	1	0	Succinimide antiepileptic	CACNA1G|CACNA1H|CACNA1I	0	0	0
REP.A002_PC3_24H:N05	BRD-A17883755	lenalidomide	PC3	trt_cp	0.125 uM	24 h	3	126	0.3093	0.199621	1	1	1	1	0	Carcinogen	CRBN|TNF|CDH5|PTGS2|TNFSF11	0	0	0
REP.A002_PC3_24H:N07	BRD-K17930269	retapamulin	PC3	trt_cp	10 uM	24 h	3	115	0.3092	0.190677	1	1	1	1	0	Protein synthesis inhibitor	-666	0	0	0
REP.A002_PC3_24H:N19	BRD-K99964838	bosutinib	PC3	trt_cp	10 uM	24 h	3	468	0.6294	0.548803	1	1	1	1	0	Src inhibitor|Abl inhibitor|Bcr-Abl inhibitor	ABL1|SRC|BCR|LYN|CAMK2G|HCK|CAMK1D|CDK2|FRK|FYN|MAP2K1|MAP2K2|MAP3K2|MAP4K5|STK10|STK24|STK4|TNK2|TXK	0	0	0
REP.A002_PC3_24H:P06	BRD-K18157228	fdcyd	PC3	trt_cp	0.04 uM	24 h	3	324	0.4882	0.402163	1	1	1	1	0	DNA inhibitor	-666	0	0	0
REP.A002_PC3_24H:P09	BRD-K18324993	budipine	PC3	trt_cp	1.11 uM	24 h	3	195	0.3006	0.244817	1	1	1	1	0	Glutamate receptor antagonist	GRIN1	0	0	0
REP.A002_YAPC_24H:A07	BRD-K15502390	nevirapine	YAPC	trt_cp	10 uM	24 h	2	133	0.211	0.169394	0	0	1	1	0	Reverse transcriptase inhibitor	CYP2B6|CYP3A4|CYP2C19|CYP1A2|CYP2A6|CYP2C9|CYP2D6|CYP3A5	0	0	0
REP.A002_YAPC_24H:A13	BRD-K15567136	papaverine	YAPC	trt_cp	10 uM	24 h	2	130	0.1269	0.129877	0	0	1	1	0	Phosphodiesterase inhibitor	PDE10A|PDE4B|PDE5A	0	0	0
REP.A002_YAPC_24H:B07	BRD-K15507868	tesaglitazar	YAPC	trt_cp	10 uM	24 h	2	209	0.193	0.203087	0	0	1	1	0	Insulin sensitizer|PPAR receptor agonist	PPARA|PPARG|INS	0	0	0
REP.A002_YAPC_24H:C03	BRD-K15933101	ropinirole	YAPC	trt_cp	1.11 uM	24 h	2	177	0.1325	0.154855	0	0	1	1	0	Dopamine receptor agonist	DRD2|DRD3|ADRA2A|ADRA2B|ADRA2C|DRD1|DRD4|DRD5|HTR1A|HTR1B|HTR1D|HTR2A|HTR2B|HTR2C	0	0	0
REP.A002_YAPC_24H:C09	BRD-K16037980	Z160	YAPC	trt_cp	1.11 uM	24 h	2	109	0.2057	0.151412	0	0	1	1	0	Calcium channel blocker	-666	0	0	0
REP.A002_YAPC_24H:D06	BRD-K15976406	telbivudine	YAPC	trt_cp	0.04 uM	24 h	2	100	0.1113	0.106679	0	0	1	1	0	DNA inhibitor	TK2	0	0	0
REP.A002_YAPC_24H:D13	BRD-K16195444	oxymetazoline	YAPC	trt_cp	10 uM	24 h	2	105	0.1198	0.113411	0	0	1	1	0	Adrenergic receptor agonist	ADRA1A|ADRA2A|ADRA1B|ADRA1D|ADRA2B|ADRA2C|CYP2C19|HTR1B|HTR1D|HTR2C	0	0	0
REP.A002_YAPC_24H:D22	BRD-K16295392	atrasentan	YAPC	trt_cp	0.37 uM	24 h	2	108	0.1608	0.133256	0	0	1	1	0	Endothelin receptor antagonist	EDNRA	0	0	0
REP.A002_YAPC_24H:E09	BRD-K16444452	ibudilast	YAPC	trt_cp	1.11 uM	24 h	2	104	0.1512	0.126801	0	0	1	1	0	Phosphodiesterase inhibitor|Leukotriene receptor antagonist	PDE4A|PDE4B|PDE4C|MIF|PDE10A|PDE4D|TLR4|PDE3A|CYSLTR1|PDE11A|IL1B|IL6|PDE5A	0	0	0
REP.A002_YAPC_24H:E19	BRD-A16665823	butoconazole	YAPC	trt_cp	10 uM	24 h	2	121	0.1307	0.127163	0	0	1	1	0	Bacterial cell wall synthesis inhibitor	-666	0	0	0
REP.A002_YAPC_24H:F01	BRD-A16347691	thioctic-acid	YAPC	trt_cp	10 uM	24 h	2	93	0.0237	0.0474729	0	0	1	1	0	Aldehyde dehydrogenase activator|Protein kinase activator|Reverse transcriptase inhibitor	ALDH2|ACHE|LIAS|LIPT1|PTGS2|SLC5A6	0	0	0
REP.A002_YAPC_24H:F19	BRD-K16730910	regorafenib	YAPC	trt_cp	10 uM	24 h	2	218	0.2951	0.256474	0	0	1	1	0	FGFR inhibitor|KIT inhibitor|PDGFR inhibitor|RAF inhibitor|RET inhibitor|VEGFR inhibitor	KDR|KIT|RET|FLT1|FLT4|PDGFRA|TEK|BRAF|ABL1|DDR2|FGFR1|FGFR2|FRK|MAPK11|PDGFRB|RAF1|CYP2B6|CYP2C19|CYP2C8|FGF2|EPHA2|NTRK1	0	0	0
REP.A002_YAPC_24H:G23	BRD-K16898998	bevirimat-dimeglumine	YAPC	trt_cp	0.125 uM	24 h	2	135	0.2533	0.186989	0	0	1	1	0	HIV inhibitor	-666	0	0	0
REP.A002_YAPC_24H:H01	BRD-K16757695	PRX-08066	YAPC	trt_cp	10 uM	24 h	2	146	0.2565	0.195682	0	0	1	1	0	Serotonin receptor antagonist	HTR2B	0	0	0
REP.A002_YAPC_24H:H07	BRD-K16762525	BRD-K16762525	YAPC	trt_cp	10 uM	24 h	2	98	0.0917	0.095858	0	0	1	1	0	Bacterial 50S ribosomal subunit inhibitor	CYP3A4|CYP2C19|CYP3A5|CYP3A7	0	0	0
REP.A002_YAPC_24H:H23	BRD-A16997652	protirelin	YAPC	trt_cp	0.125 uM	24 h	2	116	0.1354	0.126727	0	0	1	1	0	Thyrotropin releasing hormone receptor agonist	TRHR	0	0	0
REP.A002_YAPC_24H:I02	BRD-K17026858	pibenzimol	YAPC	trt_cp	3.33 uM	24 h	2	119	0.1421	0.131493	0	0	1	1	0	DNA inhibitor	-666	0	0	0
REP.A002_YAPC_24H:I24	BRD-A17462676	bambuterol	YAPC	trt_cp	0.04 uM	24 h	2	120	0.1545	0.137685	0	0	1	1	0	Adrenergic receptor agonist	ADRB2|CYP2D6|BCHE	0	0	0
REP.A002_YAPC_24H:J04	BRD-K17068645	bendamustine	YAPC	trt_cp	0.37 uM	24 h	2	86	0.0379	0.0577297	0	0	1	1	0	DNA inhibitor	-666	0	0	0
REP.A002_YAPC_24H:J08	BRD-K17203476	LY-2874455	YAPC	trt_cp	3.33 uM	24 h	2	358	0.5255	0.43859	0	0	1	1	0	FGFR inhibitor	FGFR1|FGFR3|FGFR2|FGFR4|KDR	0	0	0
REP.A002_YAPC_24H:J19	BRD-K17498618	atracurium	YAPC	trt_cp	10 uM	24 h	2	111	0.206	0.152906	0	0	1	1	0	Acetylcholine receptor antagonist	-666	0	0	0
REP.A002_YAPC_24H:K01	BRD-K17500877	bropirimine	YAPC	trt_cp	10 uM	24 h	2	519	0.153	0.284944	0	0	1	1	0	Interferon inducer	-666	0	0	0
REP.A002_YAPC_24H:L10	BRD-K17555800	talmapimod	YAPC	trt_cp	0.37 uM	24 h	2	95	0.1023	0.0996851	0	0	1	1	0	P38 MAPK inhibitor	MAPK14|MAPK11	0	0	0
REP.A002_YAPC_24H:L22	BRD-K17743125	belinostat	YAPC	trt_cp	0.37 uM	24 h	2	270	0.4087	0.335904	0	0	1	1	0	HDAC inhibitor	HDAC1|HDAC2|HDAC3|HDAC4|HDAC5|HDAC6|HDAC7|HDAC8|HDAC9|HDAC10|HDAC11	0	0	0
REP.A002_YAPC_24H:M06	BRD-K17849083	tranilast	YAPC	trt_cp	0.04 uM	24 h	2	83	0.1265	0.103613	0	0	1	1	0	Angiogenesis inhibitor	IDO1|IFNG|IL10|IL2|IL4|SLC22A12|TGFB1|TNF|TRPV2|HPGDS|HRH1	0	0	0
REP.A002_YAPC_24H:M09	BRD-K17894950	indirubin	YAPC	trt_cp	1.11 uM	24 h	2	96	0.1948	0.13828	0	0	1	1	0	CDK inhibitor|GSK inhibitor	CDK1|CDK5|CDK2|CDK4|GSK3B|GSK3A	0	0	0
REP.A002_YAPC_24H:M13	BRD-K17944737	artesunate	YAPC	trt_cp	10 uM	24 h	2	484	0.6424	0.56384	0	0	1	1	0	DNA synthesis inhibitor	-666	0	0	0
REP.A002_YAPC_24H:M21	BRD-A18043272	phensuximide	YAPC	trt_cp	1.11 uM	24 h	2	123	0.2205	0.166528	0	0	1	1	0	Succinimide antiepileptic	CACNA1G|CACNA1H|CACNA1I	0	0	0
REP.A002_YAPC_24H:N01	BRD-A17883755	lenalidomide	YAPC	trt_cp	10 uM	24 h	2	163	0.1691	0.167879	0	0	1	1	0	Carcinogen	CRBN|TNF|CDH5|PTGS2|TNFSF11	0	0	0
REP.A002_YAPC_24H:N07	BRD-K17930269	retapamulin	YAPC	trt_cp	10 uM	24 h	2	110	0.123	0.11762	0	0	1	1	0	Protein synthesis inhibitor	-666	0	0	0
REP.A002_YAPC_24H:N16	BRD-K17953908	LY-2886721	YAPC	trt_cp	0.37 uM	24 h	2	83	0.0531	0.06713	0	0	1	1	0	Beta secretase inhibitor	BACE1|BACE2	0	0	0
REP.A002_YAPC_24H:O24	BRD-K18673820	folic-acid	YAPC	trt_cp	0.04 uM	24 h	2	113	0.1051	0.110197	0	0	1	1	0	Folate receptor ligand	FOLR2|FOLR3|SLC19A1|SLC46A1	0	0	0
REP.A002_YAPC_24H:P01	BRD-K18157228	fdcyd	YAPC	trt_cp	10 uM	24 h	2	465	0.5326	0.50322	0	0	1	1	0	DNA inhibitor	-666	0	0	0
REP.A002_YAPC_24H:P20	BRD-K18678457	ZD-7288	YAPC	trt_cp	3.33 uM	24 h	2	129	0.034	0.0669676	0	0	1	1	0	HCN channel antagonist	HCN1|HCN2|HCN3|HCN4	0	0	0
REP.A003_A375_24H:B07	BRD-K31135544	IB-MECA	A375	trt_cp	10 uM	24 h	3	112	0.1862	0.146026	1	1	1	1	0	Adenosine receptor agonist	ADORA3|ADORA1|ADORA2A|ADORA2B	0	0	0
REP.A003_A375_24H:B13	BRD-K31309378	lucitanib	A375	trt_cp	10 uM	24 h	3	233	0.3653	0.295008	1	1	1	1	0	FGFR inhibitor|VEGFR inhibitor	FGFR1|FLT1|KDR|FGFR2|FLT4|CSF1R|KIT|PDGFRA|PDGFRB|RET	0	0	0
REP.A003_A375_24H:B24	BRD-K31385749	ivabradine	A375	trt_cp	0.04 uM	24 h	3	146	0.3172	0.217607	1	1	1	1	0	HCN channel antagonist|Potassium channel blocker|Sodium channel inhibitor	HCN1|HCN3|HCN4|HCN2	0	0	0
REP.A003_A375_24H:C01	BRD-A31521121	methocarbamol	A375	trt_cp	10 uM	24 h	3	239	0.3819	0.305495	1	1	1	1	0	Muscle relaxant	CA1	0	0	0
REP.A003_A375_24H:D01	BRD-K31627533	rimexolone	A375	trt_cp	10 uM	24 h	3	148	0.287	0.208402	1	1	1	1	0	Glucocorticoid receptor agonist	NR3C1|SERPINA6	0	0	0
REP.A003_A375_24H:D09	BRD-A31811760	miltefosine	A375	trt_cp	1.11 uM	24 h	3	83	0.1928	0.127915	1	0	1	1	0	Membrane integrity inhibitor	PLA2G1B	0	0	0
REP.A003_A375_24H:D24	BRD-K32101625	LX-1031	A375	trt_cp	0.04 uM	24 h	3	98	0.1935	0.139246	1	1	1	1	0	Tryptophan hydroxylase inhibitor	TPH1	0	0	0
REP.A003_A375_24H:E03	BRD-K32247306	primidone	A375	trt_cp	1.11 uM	24 h	3	114	0.0875	0.100992	1	0	1	1	0	GABA receptor antagonist	GABRA1|GABRA2|GABRA3|GABRA4|GABRA5|GABRA6|GABRB1|GABRB2|GABRB3|GABRD|GABRE|GABRG1|GABRG2|GABRG3|GABRP|GABRQ|CHRNA4|CHRNA7|GRIA2|GRIK2|SCN10A|SCN11A|SCN1A|SCN2A|SCN3A|SCN4A|SCN5A|SCN7A|SCN8A|SCN9A	0	0	0
REP.A003_A375_24H:F05	BRD-A32269193	VGX-1027	A375	trt_cp	0.125 uM	24 h	3	92	0.2309	0.147379	1	0	1	1	0	TNF inhibitor	TNF|TLR4	0	0	0
REP.A003_A375_24H:G09	BRD-K33211335	BRD-K33211335	A375	trt_cp	1.11 uM	24 h	3	116	0.2628	0.176552	1	0	1	1	0	Glutamate receptor antagonist|Sigma receptor agonist	SIGMAR1|CYP3A5|GRIN1|CHRNA2|CHRNA3|CHRNA4|CHRNA7|CHRNB2|CHRNB4|CYBA|CYBB|GRIN3A|NCF1|NCF2|NCF4|OPRD1|OPRK1|OPRM1|PGRMC1|RAC1|RAC2|SLC6A2|SLC6A4	0	0	0
REP.A003_A375_24H:G19	BRD-A33447119	oxfendazole	A375	trt_cp	10 uM	24 h	3	152	0.2745	0.206549	1	1	1	1	0	Anthelmintic	-666	0	0	0
REP.A003_A375_24H:I23	BRD-K34022604	clofarabine	A375	trt_cp	0.125 uM	24 h	3	431	0.5967	0.512799	1	1	1	1	0	Ribonucleoside reductase inhibitor	RRM1|POLA1|RRM2|SLC22A8|POLD1|POLE|RRM2B	0	0	0
REP.A003_A375_24H:J01	BRD-K33732501	methylnaltrexone	A375	trt_cp	10 uM	24 h	3	203	0.3343	0.263419	1	1	1	1	0	Opioid receptor antagonist	OPRM1|OPRK1|OPRD1	0	0	0
REP.A003_A375_24H:K19	BRD-K34776109	glimepiride	A375	trt_cp	10 uM	24 h	3	203	0.3207	0.258005	1	1	1	1	0	Insulin secretagogue	ABCC8|KCNJ11|KCNJ1	0	0	0
REP.A003_A375_24H:L12	BRD-K34469523	levalbuterol	A375	trt_cp	0.04 uM	24 h	3	89	0.0783	0.0844124	1	1	1	1	0	Adrenergic receptor agonist	ADRB2	0	0	0
REP.A003_A375_24H:M01	BRD-K35245662	ciclesonide	A375	trt_cp	10 uM	24 h	3	388	0.4471	0.421162	1	1	1	1	0	Glucocorticoid receptor agonist	NR3C1|SERPINA6	0	0	0
REP.A003_A375_24H:N01	BRD-K35520305	dacarbazine	A375	trt_cp	10 uM	24 h	3	408	0.5764	0.490369	1	1	1	1	0	DNA alkylating agent	PGD|POLA2	0	0	0
REP.A003_A375_24H:P08	BRD-K36386086	dolutegravir	A375	trt_cp	3.33 uM	24 h	3	124	0.2072	0.162083	1	1	1	1	0	HIV inhibitor	SLC22A2|CYP3A4|CYP3A5|CYP3A7|POU2F2|UGT1A1	0	0	0
REP.A003_A375_24H:P24	BRD-K36732695	setiptiline	A375	trt_cp	0.04 uM	24 h	3	187	0.211	0.20086	1	0	1	1	0	Adrenergic receptor antagonist	HTR2A|HTR2C|HRH1	0	0	0
REP.A003_A549_24H:A10	BRD-K31111078	dimethyl-fumarate	A549	trt_cp	0.37 uM	24 h	3	68	0.097	0.0821242	0	0	1	1	0	NRF2 activator|KEAP1 ligand|NFKB inhibitor	KEAP1|NFE2L2	0	0	0
REP.A003_A549_24H:A20	BRD-K23499943	alvespimycin	A549	trt_cp	3.33 uM	24 h	3	545	0.6798	0.615488	0	0	1	1	0	HSP inhibitor	HSP90AA1	0	0	0
REP.A003_A549_24H:B08	BRD-K31135544	IB-MECA	A549	trt_cp	3.33 uM	24 h	3	97	0.0586	0.0762369	0	0	1	1	0	Adenosine receptor agonist	ADORA3|ADORA1|ADORA2A|ADORA2B	0	0	0
REP.A003_A549_24H:B13	BRD-K31309378	lucitanib	A549	trt_cp	10 uM	24 h	3	155	0.1807	0.169229	0	0	1	1	0	FGFR inhibitor|VEGFR inhibitor	FGFR1|FLT1|KDR|FGFR2|FLT4|CSF1R|KIT|PDGFRA|PDGFRB|RET	0	0	0
REP.A003_A549_24H:B20	BRD-K31385749	ivabradine	A549	trt_cp	3.33 uM	24 h	3	186	0.2564	0.220824	0	0	1	1	0	HCN channel antagonist|Potassium channel blocker|Sodium channel inhibitor	HCN1|HCN3|HCN4|HCN2	0	0	0
REP.A003_A549_24H:C01	BRD-A31521121	methocarbamol	A549	trt_cp	10 uM	24 h	3	156	0.2072	0.181797	0	0	1	1	0	Muscle relaxant	CA1	0	0	0
REP.A003_A549_24H:C07	BRD-K31731454	pemirolast	A549	trt_cp	10 uM	24 h	3	119	0.1378	0.129488	0	0	1	1	0	Mediator release inhibitor	HRH1	0	0	0
REP.A003_A549_24H:D02	BRD-K31627533	rimexolone	A549	trt_cp	3.33 uM	24 h	3	248	0.3804	0.310582	0	0	1	1	0	Glucocorticoid receptor agonist	NR3C1|SERPINA6	0	0	0
REP.A003_A549_24H:E03	BRD-K32247306	primidone	A549	trt_cp	1.11 uM	24 h	3	298	0.0554	0.129925	0	0	1	1	0	GABA receptor antagonist	GABRA1|GABRA2|GABRA3|GABRA4|GABRA5|GABRA6|GABRB1|GABRB2|GABRB3|GABRD|GABRE|GABRG1|GABRG2|GABRG3|GABRP|GABRQ|CHRNA4|CHRNA7|GRIA2|GRIK2|SCN10A|SCN11A|SCN1A|SCN2A|SCN3A|SCN4A|SCN5A|SCN7A|SCN8A|SCN9A	0	0	0
REP.A003_A549_24H:F04	BRD-A32269193	VGX-1027	A549	trt_cp	0.37 uM	24 h	3	131	0.1475	0.14056	0	0	1	1	0	TNF inhibitor	TNF|TLR4	0	0	0
REP.A003_A549_24H:G02	BRD-K33141550	L-NAME	A549	trt_cp	3.33 uM	24 h	3	341	0.1492	0.228083	0	0	1	1	0	Nitric oxide synthase inhibitor	-666	0	0	0
REP.A003_A549_24H:G24	BRD-A33447119	oxfendazole	A549	trt_cp	0.04 uM	24 h	3	137	0.2709	0.194803	0	0	1	1	0	Anthelmintic	-666	0	0	0
REP.A003_A549_24H:H01	BRD-A33168282	sotalol	A549	trt_cp	10 uM	24 h	3	101	0.1066	0.104923	0	0	1	1	0	Adrenergic receptor antagonist	ADRB1|ADRB2|KCNH2	0	0	0
REP.A003_A549_24H:H24	BRD-K33453211	levocabastine	A549	trt_cp	0.04 uM	24 h	3	289	0.218	0.253809	0	0	1	1	0	Histamine receptor antagonist	HRH1|NTSR2	0	0	0
REP.A003_A549_24H:I11	BRD-K33852358	arofylline	A549	trt_cp	0.125 uM	24 h	3	112	0.0509	0.0763481	0	0	1	1	0	Phosphodiesterase inhibitor	PDE4A|PDE4B|PDE4C|PDE4D	0	0	0
REP.A003_A549_24H:I13	BRD-A34006693	suprofen	A549	trt_cp	10 uM	24 h	3	293	0.1226	0.19165	0	0	1	1	0	Cyclooxygenase inhibitor	PTGS1|PTGS2	0	0	0
REP.A003_A549_24H:J01	BRD-K33732501	methylnaltrexone	A549	trt_cp	10 uM	24 h	3	129	0.0879	0.107676	0	0	1	1	0	Opioid receptor antagonist	OPRM1|OPRK1|OPRD1	0	0	0
REP.A003_A549_24H:J07	BRD-K33882852	ZK-93423	A549	trt_cp	10 uM	24 h	3	324	0.4844	0.400595	0	0	1	1	0	Benzodiazepine receptor agonist	GABRA1|GABRA2|GABRA3|GABRA5|GABRB2|GABRG2	0	0	0
REP.A003_A549_24H:L14	BRD-K34713073	PD-123319	A549	trt_cp	3.33 uM	24 h	3	234	0.2544	0.246716	0	0	1	1	0	ACE inhibitor	AGTR2	0	0	0
REP.A003_A549_24H:L24	BRD-K34870043	adoprazine	A549	trt_cp	0.04 uM	24 h	3	118	0.1303	0.125384	0	0	1	1	0	Dopamine receptor antagonist|Serotonin receptor agonist	DRD2|HTR1A	0	0	0
REP.A003_A549_24H:M14	BRD-K35629949	SR-27897	A549	trt_cp	3.33 uM	24 h	3	155	0.1829	0.170256	0	0	1	1	0	CCK receptor antagonist	CCKAR	0	0	0
REP.A003_A549_24H:N02	BRD-K35520305	dacarbazine	A549	trt_cp	3.33 uM	24 h	3	174	0.1715	0.174678	0	0	1	1	0	DNA alkylating agent	PGD|POLA2	0	0	0
REP.A003_A549_24H:N10	BRD-K35589454	danegaptide	A549	trt_cp	0.37 uM	24 h	3	72	0.0423	0.0558042	0	0	1	1	0	Gap junction modulator	-666	0	0	0
REP.A003_A549_24H:N13	BRD-K35687421	gimeracil	A549	trt_cp	10 uM	24 h	3	129	0.0666	0.0937265	0	0	1	1	0	Dihydropyrimidine dehydrogenase inhibitor	DPYD	0	0	0
REP.A003_A549_24H:N19	BRD-K35775715	liranaftate	A549	trt_cp	10 uM	24 h	3	138	0.2979	0.205024	0	0	1	1	0	Fungal squalene epoxidase inhibitor	-666	0	0	0
REP.A003_A549_24H:O18	BRD-K36467523	bindarit	A549	trt_cp	0.04 uM	24 h	3	217	0.2822	0.25023	0	0	1	1	0	NFKB inhibitor	CCL2|CCL7|CCL8	0	0	0
REP.A003_A549_24H:P08	BRD-K36386086	dolutegravir	A549	trt_cp	3.33 uM	24 h	3	225	0.4164	0.309512	0	0	1	1	0	HIV inhibitor	SLC22A2|CYP3A4|CYP3A5|CYP3A7|POU2F2|UGT1A1	0	0	0
REP.A003_A549_24H:P14	BRD-K36627727	tamibarotene	A549	trt_cp	3.33 uM	24 h	3	169	0.3151	0.233345	0	0	1	1	0	Retinoid receptor agonist	RARA|RARB	0	0	0
REP.A003_HA1E_24H:A24	BRD-K23499943	alvespimycin	HA1E	trt_cp	0.04 uM	24 h	2	186	0.3588	0.261224	1	1	1	1	0	HSP inhibitor	HSP90AA1	0	0	0
REP.A003_HA1E_24H:B24	BRD-K31385749	ivabradine	HA1E	trt_cp	0.04 uM	24 h	3	111	0.0932	0.102849	1	0	1	1	0	HCN channel antagonist|Potassium channel blocker|Sodium channel inhibitor	HCN1|HCN3|HCN4|HCN2	0	0	0
REP.A003_HA1E_24H:C13	BRD-K31812033	levobunolol	HA1E	trt_cp	10 uM	24 h	3	97	0.262	0.161201	1	0	1	1	0	Adrenergic receptor antagonist	-666	0	0	0
REP.A003_HA1E_24H:D05	BRD-K31627533	rimexolone	HA1E	trt_cp	0.125 uM	24 h	3	135	0.3186	0.209711	1	1	1	1	0	Glucocorticoid receptor agonist	NR3C1|SERPINA6	0	0	0
REP.A003_HA1E_24H:E08	BRD-K32285926	AMG-208	HA1E	trt_cp	3.33 uM	24 h	3	67	0.1152	0.0888371	1	0	1	1	0	Tyrosine kinase inhibitor	MET	0	0	0
REP.A003_HA1E_24H:F06	BRD-A32269193	VGX-1027	HA1E	trt_cp	0.04 uM	24 h	3	93	0.3436	0.180758	1	0	1	1	0	TNF inhibitor	TNF|TLR4	0	0	0
REP.A003_HA1E_24H:G01	BRD-K33141550	L-NAME	HA1E	trt_cp	10 uM	24 h	3	158	0.2828	0.213746	1	0	1	1	0	Nitric oxide synthase inhibitor	-666	0	0	0
REP.A003_HA1E_24H:G07	BRD-K33211335	BRD-K33211335	HA1E	trt_cp	10 uM	24 h	3	148	0.3379	0.226129	1	1	1	1	0	Glutamate receptor antagonist|Sigma receptor agonist	SIGMAR1|CYP3A5|GRIN1|CHRNA2|CHRNA3|CHRNA4|CHRNA7|CHRNB2|CHRNB4|CYBA|CYBB|GRIN3A|NCF1|NCF2|NCF4|OPRD1|OPRK1|OPRM1|PGRMC1|RAC1|RAC2|SLC6A2|SLC6A4	0	0	0
REP.A003_HA1E_24H:G19	BRD-A33447119	oxfendazole	HA1E	trt_cp	10 uM	24 h	3	314	0.3854	0.351764	1	1	1	1	0	Anthelmintic	-666	0	0	0
REP.A003_HA1E_24H:H20	BRD-K33453211	levocabastine	HA1E	trt_cp	3.33 uM	24 h	3	136	0.1729	0.155059	1	0	1	1	0	Histamine receptor antagonist	HRH1|NTSR2	0	0	0
REP.A003_HA1E_24H:I01	BRD-A33711280	metixene	HA1E	trt_cp	10 uM	24 h	3	288	0.4396	0.359795	1	1	1	1	0	Acetylcholine receptor antagonist	CHRM5|CHRM1|CHRM2|CHRM3|CHRM4	0	0	0
REP.A003_HA1E_24H:J05	BRD-K33732501	methylnaltrexone	HA1E	trt_cp	0.125 uM	24 h	3	103	0.2155	0.150651	1	0	1	1	0	Opioid receptor antagonist	OPRM1|OPRK1|OPRD1	0	0	0
REP.A003_HA1E_24H:J07	BRD-K33882852	ZK-93423	HA1E	trt_cp	10 uM	24 h	3	111	0.2474	0.167568	1	1	1	1	0	Benzodiazepine receptor agonist	GABRA1|GABRA2|GABRA3|GABRA5|GABRB2|GABRG2	0	0	0
REP.A003_HA1E_24H:K16	BRD-A34513497	lacitol	HA1E	trt_cp	0.37 uM	24 h	3	104	0.1208	0.113339	1	0	1	1	0	Osmosis stimulant	-666	0	0	0
REP.A003_HA1E_24H:K24	BRD-K34776109	glimepiride	HA1E	trt_cp	0.04 uM	24 h	3	192	0.191	0.193641	1	1	1	1	0	Insulin secretagogue	ABCC8|KCNJ11|KCNJ1	0	0	0
REP.A003_HA1E_24H:L01	BRD-K34341643	glasdegib	HA1E	trt_cp	10 uM	24 h	3	134	0.1306	0.133769	1	0	1	1	0	Hedgehog pathway inhibitor	DHH|IHH|SMO	0	0	0
REP.A003_HA1E_24H:O23	BRD-K36680103	omecamtiv-mecarbil	HA1E	trt_cp	0.125 uM	24 h	2	98	0.1675	0.129554	1	0	1	1	0	Cardiac myosin activator|Unidentified pharmacological activity	-666	0	0	0
REP.A003_HA1E_24H:P01	BRD-K36280065	tofacitinib	HA1E	trt_cp	10 uM	24 h	3	178	0.2494	0.213054	1	1	1	1	0	-666	-666	0	0	0
REP.A003_HA1E_24H:P14	BRD-K36627727	tamibarotene	HA1E	trt_cp	3.33 uM	24 h	3	85	0.2011	0.132204	1	1	1	1	0	Retinoid receptor agonist	RARA|RARB	0	0	0
REP.A003_HELA_24H:B13	BRD-K31309378	lucitanib	HELA	trt_cp	10 uM	24 h	3	172	0.3124	0.234396	1	1	1	1	0	FGFR inhibitor|VEGFR inhibitor	FGFR1|FLT1|KDR|FGFR2|FLT4|CSF1R|KIT|PDGFRA|PDGFRB|RET	0	0	0
REP.A003_HELA_24H:C16	BRD-K31812033	levobunolol	HELA	trt_cp	0.37 uM	24 h	3	128	0.2496	0.180741	1	1	1	1	0	Adrenergic receptor antagonist	-666	0	0	0
REP.A003_HELA_24H:E11	BRD-K32285926	AMG-208	HELA	trt_cp	0.125 uM	24 h	3	179	0.2952	0.232442	1	1	1	1	0	Tyrosine kinase inhibitor	MET	0	0	0
REP.A003_HELA_24H:F13	BRD-K32501161	vanoxerine	HELA	trt_cp	10 uM	24 h	3	480	0.5818	0.534365	1	1	1	1	0	Dopamine receptor antagonist	SLC6A3|MAOA|MAOB	0	0	0
REP.A003_HELA_24H:G09	BRD-K33211335	BRD-K33211335	HELA	trt_cp	1.11 uM	24 h	3	81	0.2353	0.1396	1	1	1	1	0	Glutamate receptor antagonist|Sigma receptor agonist	SIGMAR1|CYP3A5|GRIN1|CHRNA2|CHRNA3|CHRNA4|CHRNA7|CHRNB2|CHRNB4|CYBA|CYBB|GRIN3A|NCF1|NCF2|NCF4|OPRD1|OPRK1|OPRM1|PGRMC1|RAC1|RAC2|SLC6A2|SLC6A4	0	0	0
REP.A003_HELA_24H:H06	BRD-A33168282	sotalol	HELA	trt_cp	0.04 uM	24 h	3	84	0.2289	0.140215	1	0	1	1	0	Adrenergic receptor antagonist	ADRB1|ADRB2|KCNH2	0	0	0
REP.A003_HELA_24H:H24	BRD-K33453211	levocabastine	HELA	trt_cp	0.04 uM	24 h	3	267	0.2839	0.2784	1	0	1	1	0	Histamine receptor antagonist	HRH1|NTSR2	0	0	0
REP.A003_HELA_24H:I01	BRD-A33711280	metixene	HELA	trt_cp	10 uM	24 h	3	167	0.1943	0.182148	1	1	1	1	0	Acetylcholine receptor antagonist	CHRM5|CHRM1|CHRM2|CHRM3|CHRM4	0	0	0
REP.A003_HELA_24H:J08	BRD-K33882852	ZK-93423	HELA	trt_cp	3.33 uM	24 h	3	106	0.3606	0.197695	1	1	1	1	0	Benzodiazepine receptor agonist	GABRA1|GABRA2|GABRA3|GABRA5|GABRB2|GABRG2	0	0	0
REP.A003_HELA_24H:K06	BRD-K96550715	linagliptin	HELA	trt_cp	0.04 uM	24 h	2	65	0.2156	0.119705	1	1	1	1	0	Dipeptidyl peptidase inhibitor	DPP4	0	0	0
REP.A003_HELA_24H:L10	BRD-K34469523	levalbuterol	HELA	trt_cp	0.37 uM	24 h	3	57	0.2122	0.111209	1	0	1	1	0	Adrenergic receptor agonist	ADRB2	0	0	0
REP.A003_HELA_24H:M01	BRD-K35245662	ciclesonide	HELA	trt_cp	10 uM	24 h	3	419	0.5064	0.465784	1	1	1	1	0	Glucocorticoid receptor agonist	NR3C1|SERPINA6	0	0	0
REP.A003_HELA_24H:N15	BRD-K35687421	gimeracil	HELA	trt_cp	1.11 uM	24 h	3	81	0.2482	0.143375	1	1	1	1	0	Dihydropyrimidine dehydrogenase inhibitor	DPYD	0	0	0
REP.A003_HELA_3H:F01	BRD-A32269193	VGX-1027	HELA	trt_cp	10 uM	3 h	3	121	0.1997	0.157185	1	0	1	1	0	TNF inhibitor	TNF|TLR4	0	0	0
REP.A003_HELA_3H:I08	BRD-K33852358	arofylline	HELA	trt_cp	3.33 uM	3 h	3	174	0.4411	0.280139	1	1	1	1	0	Phosphodiesterase inhibitor	PDE4A|PDE4B|PDE4C|PDE4D	0	0	0
REP.A003_HELA_3H:P08	BRD-K36386086	dolutegravir	HELA	trt_cp	3.33 uM	3 h	3	110	0.1911	0.146608	1	1	1	1	0	HIV inhibitor	SLC22A2|CYP3A4|CYP3A5|CYP3A7|POU2F2|UGT1A1	0	0	0
REP.A003_HT29_24H:A13	BRD-A31159102	fluoxetine	HT29	trt_cp	10 uM	24 h	3	282	0.4135	0.345297	0	0	1	1	0	Selective serotonin reuptake inhibitor (SSRI)	SLC6A4|CYP2C19|ANO1|HTR2B	0	0	0
REP.A003_HT29_24H:A24	BRD-K23499943	alvespimycin	HT29	trt_cp	0.04 uM	24 h	2	333	0.4477	0.390433	0	0	1	1	0	HSP inhibitor	HSP90AA1	0	0	0
REP.A003_HT29_24H:B13	BRD-K31309378	lucitanib	HT29	trt_cp	10 uM	24 h	3	220	0.3375	0.275536	0	0	1	1	0	FGFR inhibitor|VEGFR inhibitor	FGFR1|FLT1|KDR|FGFR2|FLT4|CSF1R|KIT|PDGFRA|PDGFRB|RET	0	0	0
REP.A003_HT29_24H:C06	BRD-A31521121	methocarbamol	HT29	trt_cp	0.04 uM	24 h	3	69	0.0282	0.0446046	0	0	1	1	0	Muscle relaxant	CA1	0	0	0
REP.A003_HT29_24H:C07	BRD-K31731454	pemirolast	HT29	trt_cp	10 uM	24 h	3	61	0.023	0.0378756	0	0	1	1	0	Mediator release inhibitor	HRH1	0	0	0
REP.A003_HT29_24H:C15	BRD-K31812033	levobunolol	HT29	trt_cp	1.11 uM	24 h	3	116	0.1442	0.13078	0	0	1	1	0	Adrenergic receptor antagonist	-666	0	0	0
REP.A003_HT29_24H:D02	BRD-K31627533	rimexolone	HT29	trt_cp	3.33 uM	24 h	3	131	0.1489	0.141226	0	0	1	1	0	Glucocorticoid receptor agonist	NR3C1|SERPINA6	0	0	0
REP.A003_HT29_24H:D10	BRD-A31811760	miltefosine	HT29	trt_cp	0.37 uM	24 h	3	85	0.1433	0.1116	0	0	1	1	0	Membrane integrity inhibitor	PLA2G1B	0	0	0
REP.A003_HT29_24H:E10	BRD-K32285926	AMG-208	HT29	trt_cp	0.37 uM	24 h	3	108	0.2113	0.152754	0	0	1	1	0	Tyrosine kinase inhibitor	MET	0	0	0
REP.A003_HT29_24H:G02	BRD-K33141550	L-NAME	HT29	trt_cp	3.33 uM	24 h	3	261	0.0704	0.137068	0	0	1	1	0	Nitric oxide synthase inhibitor	-666	0	0	0
REP.A003_HT29_24H:G11	BRD-K33211335	BRD-K33211335	HT29	trt_cp	0.125 uM	24 h	3	119	0.1869	0.150803	0	0	1	1	0	Glutamate receptor antagonist|Sigma receptor agonist	SIGMAR1|CYP3A5|GRIN1|CHRNA2|CHRNA3|CHRNA4|CHRNA7|CHRNB2|CHRNB4|CYBA|CYBB|GRIN3A|NCF1|NCF2|NCF4|OPRD1|OPRK1|OPRM1|PGRMC1|RAC1|RAC2|SLC6A2|SLC6A4	0	0	0
REP.A003_HT29_24H:H12	BRD-K33226500	indinavir	HT29	trt_cp	0.04 uM	24 h	3	189	0.2034	0.198261	0	0	1	1	0	HIV inhibitor	CYP3A5|CYP3A4|CYP3A7	0	0	0
REP.A003_HT29_24H:I01	BRD-A33711280	metixene	HT29	trt_cp	10 uM	24 h	3	401	0.4541	0.431498	0	0	1	1	0	Acetylcholine receptor antagonist	CHRM5|CHRM1|CHRM2|CHRM3|CHRM4	0	0	0
REP.A003_HT29_24H:I07	BRD-K33852358	arofylline	HT29	trt_cp	10 uM	24 h	3	84	0.0951	0.0903775	0	0	1	1	0	Phosphodiesterase inhibitor	PDE4A|PDE4B|PDE4C|PDE4D	0	0	0
REP.A003_HT29_24H:I13	BRD-A34006693	suprofen	HT29	trt_cp	10 uM	24 h	3	295	0.1453	0.209351	0	0	1	1	0	Cyclooxygenase inhibitor	PTGS1|PTGS2	0	0	0
REP.A003_HT29_24H:I21	BRD-K34022604	clofarabine	HT29	trt_cp	1.11 uM	24 h	2	271	0.4864	0.367123	0	0	1	1	0	Ribonucleoside reductase inhibitor	RRM1|POLA1|RRM2|SLC22A8|POLD1|POLE|RRM2B	0	0	0
REP.A003_HT29_24H:J24	BRD-K34154330	tracazolate	HT29	trt_cp	0.04 uM	24 h	2	108	0.1472	0.127496	0	0	1	1	0	GABA receptor antagonist	GABRA1	0	0	0
REP.A003_HT29_24H:K01	BRD-K96550715	linagliptin	HT29	trt_cp	10 uM	24 h	2	680	0.5096	0.59525	0	0	1	1	0	Dipeptidyl peptidase inhibitor	DPP4	0	0	0
REP.A003_HT29_24H:K15	BRD-A34513497	lacitol	HT29	trt_cp	1.11 uM	24 h	3	143	0.0902	0.114842	0	0	1	1	0	Osmosis stimulant	-666	0	0	0
REP.A003_HT29_24H:L24	BRD-K34870043	adoprazine	HT29	trt_cp	0.04 uM	24 h	2	123	0.2275	0.169151	0	0	1	1	0	Dopamine receptor antagonist|Serotonin receptor agonist	DRD2|HTR1A	0	0	0
REP.A003_HT29_24H:M16	BRD-K35629949	SR-27897	HT29	trt_cp	0.37 uM	24 h	3	146	0.167	0.157894	0	0	1	1	0	CCK receptor antagonist	CCKAR	0	0	0
REP.A003_HT29_24H:M24	BRD-K35719256	rotundine	HT29	trt_cp	0.04 uM	24 h	2	139	0.2223	0.177749	0	0	1	1	0	Serotonin receptor agonist	DRD1|DRD2|HTR1A|HTR1D|HTR4|HTR7|DRD3	0	0	0
REP.A003_HT29_24H:N12	BRD-K35589454	danegaptide	HT29	trt_cp	0.04 uM	24 h	3	111	0.1021	0.107648	0	0	1	1	0	Gap junction modulator	-666	0	0	0
REP.A003_HT29_24H:N13	BRD-K35687421	gimeracil	HT29	trt_cp	10 uM	24 h	3	107	0.1011	0.105171	0	0	1	1	0	Dihydropyrimidine dehydrogenase inhibitor	DPYD	0	0	0
REP.A003_HT29_24H:N24	BRD-K35775715	liranaftate	HT29	trt_cp	0.04 uM	24 h	2	140	0.2994	0.207024	0	0	1	1	0	Fungal squalene epoxidase inhibitor	-666	0	0	0
REP.A003_HT29_24H:P03	BRD-K36280065	tofacitinib	HT29	trt_cp	1.11 uM	24 h	3	551	0.3115	0.418924	0	0	1	1	0	-666	-666	0	0	0
REP.A003_HT29_24H:P07	BRD-K36386086	dolutegravir	HT29	trt_cp	10 uM	24 h	3	127	0.1603	0.144278	0	0	1	1	0	HIV inhibitor	SLC22A2|CYP3A4|CYP3A5|CYP3A7|POU2F2|UGT1A1	0	0	0
REP.A003_JURKAT_24H:A11	BRD-K31111078	dimethyl-fumarate	JURKAT	trt_cp	0.125 uM	24 h	2	50	0.509	0.161315	0	0	1	1	0	NRF2 activator|KEAP1 ligand|NFKB inhibitor	KEAP1|NFE2L2	0	0	0
REP.A003_JURKAT_24H:A16	BRD-A31159102	fluoxetine	JURKAT	trt_cp	0.37 uM	24 h	2	57	0.5151	0.173266	0	0	1	1	0	Selective serotonin reuptake inhibitor (SSRI)	SLC6A4|CYP2C19|ANO1|HTR2B	0	0	0
REP.A003_JURKAT_24H:B18	BRD-K31309378	lucitanib	JURKAT	trt_cp	0.04 uM	24 h	2	169	0.3391	0.242068	0	0	1	1	0	FGFR inhibitor|VEGFR inhibitor	FGFR1|FLT1|KDR|FGFR2|FLT4|CSF1R|KIT|PDGFRA|PDGFRB|RET	0	0	0
REP.A003_JURKAT_24H:B22	BRD-K31385749	ivabradine	JURKAT	trt_cp	0.37 uM	24 h	2	50	0.2215	0.106415	0	0	1	1	0	HCN channel antagonist|Potassium channel blocker|Sodium channel inhibitor	HCN1|HCN3|HCN4|HCN2	0	0	0
REP.A003_JURKAT_24H:C07	BRD-K31731454	pemirolast	JURKAT	trt_cp	10 uM	24 h	2	281	0.6918	0.445835	0	0	1	1	0	Mediator release inhibitor	HRH1	0	0	0
REP.A003_JURKAT_24H:D05	BRD-K31627533	rimexolone	JURKAT	trt_cp	0.125 uM	24 h	2	46	0.5877	0.16626	0	0	1	1	0	Glucocorticoid receptor agonist	NR3C1|SERPINA6	0	0	0
REP.A003_JURKAT_24H:D16	BRD-K31841515	oxypurinol	JURKAT	trt_cp	0.37 uM	24 h	2	87	0.651	0.240647	0	0	1	1	0	Xanthine oxidase inhibitor	XDH	0	0	0
REP.A003_JURKAT_24H:D21	BRD-K32101625	LX-1031	JURKAT	trt_cp	1.11 uM	24 h	2	70	0.4384	0.177139	0	0	1	1	0	Tryptophan hydroxylase inhibitor	TPH1	0	0	0
REP.A003_JURKAT_24H:E09	BRD-K32285926	AMG-208	JURKAT	trt_cp	1.11 uM	24 h	2	63	0.503	0.180005	0	0	1	1	0	Tyrosine kinase inhibitor	MET	0	0	0
REP.A003_JURKAT_24H:F15	BRD-K32501161	vanoxerine	JURKAT	trt_cp	1.11 uM	24 h	2	138	0.7422	0.323616	0	0	1	1	0	Dopamine receptor antagonist	SLC6A3|MAOA|MAOB	0	0	0
REP.A003_JURKAT_24H:F23	BRD-K32821942	azathioprine	JURKAT	trt_cp	0.125 uM	24 h	2	71	0.2808	0.142777	0	0	1	1	0	Dehydrogenase inhibitor	PPAT|HPRT1|IMPDH1	0	0	0
REP.A003_JURKAT_24H:G11	BRD-K33211335	BRD-K33211335	JURKAT	trt_cp	0.125 uM	24 h	2	34	0.272	0.0972421	0	0	1	1	0	Glutamate receptor antagonist|Sigma receptor agonist	SIGMAR1|CYP3A5|GRIN1|CHRNA2|CHRNA3|CHRNA4|CHRNA7|CHRNB2|CHRNB4|CYBA|CYBB|GRIN3A|NCF1|NCF2|NCF4|OPRD1|OPRK1|OPRM1|PGRMC1|RAC1|RAC2|SLC6A2|SLC6A4	0	0	0
REP.A003_JURKAT_24H:H23	BRD-K33453211	levocabastine	JURKAT	trt_cp	0.125 uM	24 h	2	65	0.4439	0.171763	0	0	1	1	0	Histamine receptor antagonist	HRH1|NTSR2	0	0	0
REP.A003_JURKAT_24H:I08	BRD-K33852358	arofylline	JURKAT	trt_cp	3.33 uM	24 h	2	20	0.1637	0.0578589	0	0	1	1	0	Phosphodiesterase inhibitor	PDE4A|PDE4B|PDE4C|PDE4D	0	0	0
REP.A003_JURKAT_24H:I19	BRD-K34022604	clofarabine	JURKAT	trt_cp	10 uM	24 h	2	247	0.4897	0.351677	0	0	1	1	0	Ribonucleoside reductase inhibitor	RRM1|POLA1|RRM2|SLC22A8|POLD1|POLE|RRM2B	0	0	0
REP.A003_JURKAT_24H:J09	BRD-K33882852	ZK-93423	JURKAT	trt_cp	1.11 uM	24 h	2	119	0.7061	0.293114	0	0	1	1	0	Benzodiazepine receptor agonist	GABRA1|GABRA2|GABRA3|GABRA5|GABRB2|GABRG2	0	0	0
REP.A003_JURKAT_24H:K13	BRD-A34513497	lacitol	JURKAT	trt_cp	10 uM	24 h	2	72	0.5919	0.208747	0	0	1	1	0	Osmosis stimulant	-666	0	0	0
REP.A003_JURKAT_24H:K19	BRD-K34776109	glimepiride	JURKAT	trt_cp	10 uM	24 h	2	33	0.1444	0.0698025	0	0	1	1	0	Insulin secretagogue	ABCC8|KCNJ11|KCNJ1	0	0	0
REP.A003_JURKAT_24H:L02	BRD-K34341643	glasdegib	JURKAT	trt_cp	3.33 uM	24 h	2	73	0.6671	0.223145	0	0	1	1	0	Hedgehog pathway inhibitor	DHH|IHH|SMO	0	0	0
REP.A003_JURKAT_24H:M09	BRD-K35586044	yohimbine	JURKAT	trt_cp	1.11 uM	24 h	2	69	0.6249	0.209972	0	0	1	1	0	Adrenergic receptor antagonist	ADRA2A|ADRA2C|ADRA2B|HTR1A|HTR1B|HTR1D|HTR2B|DRD2|DRD3|HTR1E|HTR1F|HTR2A|HTR2C|HTR5A|HTR7|KCNJ1|KCNJ10|KCNJ11|KCNJ12|KCNJ14|KCNJ15|KCNJ8	0	0	0
REP.A003_JURKAT_24H:M13	BRD-K35629949	SR-27897	JURKAT	trt_cp	10 uM	24 h	2	88	0.3902	0.187377	0	0	1	1	0	CCK receptor antagonist	CCKAR	0	0	0
REP.A003_JURKAT_24H:O11	BRD-A36331462	oprozomib	JURKAT	trt_cp	0.125 uM	24 h	2	87	0.4528	0.200698	0	0	1	1	0	Proteasome inhibitor	-666	0	0	0
REP.A003_JURKAT_24H:O22	BRD-K36680103	omecamtiv-mecarbil	JURKAT	trt_cp	0.37 uM	24 h	2	47	0.2415	0.10773	0	0	1	1	0	Cardiac myosin activator|Unidentified pharmacological activity	-666	0	0	0
REP.A003_JURKAT_24H:P06	BRD-K36280065	tofacitinib	JURKAT	trt_cp	0.04 uM	24 h	2	35	0.2684	0.0980067	0	0	1	1	0	-666	-666	0	0	0
REP.A003_JURKAT_24H:P12	BRD-K36386086	dolutegravir	JURKAT	trt_cp	0.04 uM	24 h	2	95	0.7299	0.266271	0	0	1	1	0	HIV inhibitor	SLC22A2|CYP3A4|CYP3A5|CYP3A7|POU2F2|UGT1A1	0	0	0
REP.A003_JURKAT_24H:P13	BRD-K36627727	tamibarotene	JURKAT	trt_cp	10 uM	24 h	2	103	0.7293	0.277142	0	0	1	1	0	Retinoid receptor agonist	RARA|RARB	0	0	0
REP.A003_MCF7_24H:A13	BRD-A31159102	fluoxetine	MCF7	trt_cp	10 uM	24 h	2	164	0.2224	0.193117	0	0	1	1	0	Selective serotonin reuptake inhibitor (SSRI)	SLC6A4|CYP2C19|ANO1|HTR2B	0	0	0
REP.A003_MCF7_24H:B12	BRD-K31135544	IB-MECA	MCF7	trt_cp	0.04 uM	24 h	2	100	0.0555	0.0753316	0	0	1	1	0	Adenosine receptor agonist	ADORA3|ADORA1|ADORA2A|ADORA2B	0	0	0
REP.A003_MCF7_24H:B13	BRD-K31309378	lucitanib	MCF7	trt_cp	10 uM	24 h	2	117	0.2738	0.180984	0	0	1	1	0	FGFR inhibitor|VEGFR inhibitor	FGFR1|FLT1|KDR|FGFR2|FLT4|CSF1R|KIT|PDGFRA|PDGFRB|RET	0	0	0
REP.A003_MCF7_24H:C03	BRD-A31521121	methocarbamol	MCF7	trt_cp	1.11 uM	24 h	2	163	0.0633	0.102713	0	0	1	1	0	Muscle relaxant	CA1	0	0	0
REP.A003_MCF7_24H:D13	BRD-K31841515	oxypurinol	MCF7	trt_cp	10 uM	24 h	2	88	0.1747	0.125377	0	0	1	1	0	Xanthine oxidase inhibitor	XDH	0	0	0
REP.A003_MCF7_24H:J06	BRD-K33732501	methylnaltrexone	MCF7	trt_cp	0.04 uM	24 h	2	56	0.1751	0.100131	0	0	1	1	0	Opioid receptor antagonist	OPRM1|OPRK1|OPRD1	0	0	0
REP.A003_MCF7_24H:P23	BRD-K36732695	setiptiline	MCF7	trt_cp	0.125 uM	24 h	2	160	0.3526	0.240177	0	0	1	1	0	Adrenergic receptor antagonist	HTR2A|HTR2C|HRH1	0	0	0
REP.A003_PC3_24H:A13	BRD-A31159102	fluoxetine	PC3	trt_cp	10 uM	24 h	3	92	0.1715	0.127015	1	1	1	1	0	Selective serotonin reuptake inhibitor (SSRI)	SLC6A4|CYP2C19|ANO1|HTR2B	0	0	0
REP.A003_PC3_24H:B13	BRD-K31309378	lucitanib	PC3	trt_cp	10 uM	24 h	3	102	0.2152	0.149814	1	0	1	1	0	FGFR inhibitor|VEGFR inhibitor	FGFR1|FLT1|KDR|FGFR2|FLT4|CSF1R|KIT|PDGFRA|PDGFRB|RET	0	0	0
REP.A003_PC3_24H:C10	BRD-K31731454	pemirolast	PC3	trt_cp	0.37 uM	24 h	3	59	0.1239	0.0864554	1	0	1	1	0	Mediator release inhibitor	HRH1	0	0	0
REP.A003_PC3_24H:C15	BRD-K31812033	levobunolol	PC3	trt_cp	1.11 uM	24 h	3	108	0.276	0.174581	1	1	1	1	0	Adrenergic receptor antagonist	-666	0	0	0
REP.A003_PC3_24H:D03	BRD-K31627533	rimexolone	PC3	trt_cp	1.11 uM	24 h	3	128	0.2278	0.172668	1	1	1	1	0	Glucocorticoid receptor agonist	NR3C1|SERPINA6	0	0	0
REP.A003_PC3_24H:D07	BRD-A31811760	miltefosine	PC3	trt_cp	10 uM	24 h	3	95	0.2538	0.157014	1	1	1	1	0	Membrane integrity inhibitor	PLA2G1B	0	0	0
REP.A003_PC3_24H:D16	BRD-K31841515	oxypurinol	PC3	trt_cp	0.37 uM	24 h	3	108	0.2579	0.168759	1	1	1	1	0	Xanthine oxidase inhibitor	XDH	0	0	0
REP.A003_PC3_24H:D20	BRD-K32101625	LX-1031	PC3	trt_cp	3.33 uM	24 h	3	78	0.2353	0.13699	1	0	1	1	0	Tryptophan hydroxylase inhibitor	TPH1	0	0	0
REP.A003_PC3_24H:E13	BRD-K32405725	etomoxir	PC3	trt_cp	10 uM	24 h	3	187	0.4022	0.277314	1	1	1	1	0	Carnitine palmitoyltransferase inhibitor	CPT1A|CPT1B	0	0	0
REP.A003_PC3_24H:H01	BRD-A33168282	sotalol	PC3	trt_cp	10 uM	24 h	3	165	0.1547	0.161554	1	0	1	1	0	Adrenergic receptor antagonist	ADRB1|ADRB2|KCNH2	0	0	0
REP.A003_PC3_24H:I01	BRD-A33711280	metixene	PC3	trt_cp	10 uM	24 h	3	175	0.3106	0.235749	1	1	1	1	0	Acetylcholine receptor antagonist	CHRM5|CHRM1|CHRM2|CHRM3|CHRM4	0	0	0
REP.A003_PC3_24H:I14	BRD-A34006693	suprofen	PC3	trt_cp	3.33 uM	24 h	3	105	0.3118	0.182963	1	0	1	1	0	Cyclooxygenase inhibitor	PTGS1|PTGS2	0	0	0
REP.A003_PC3_24H:J01	BRD-K33732501	methylnaltrexone	PC3	trt_cp	10 uM	24 h	3	177	0.3344	0.246009	1	1	1	1	0	Opioid receptor antagonist	OPRM1|OPRK1|OPRD1	0	0	0
REP.A003_PC3_24H:L12	BRD-K34469523	levalbuterol	PC3	trt_cp	0.04 uM	24 h	3	76	0.1998	0.124605	1	1	1	1	0	Adrenergic receptor agonist	ADRB2	0	0	0
REP.A003_PC3_24H:M01	BRD-K35245662	ciclesonide	PC3	trt_cp	10 uM	24 h	3	451	0.5549	0.505855	1	1	1	1	0	Glucocorticoid receptor agonist	NR3C1|SERPINA6	0	0	0
REP.A003_PC3_24H:M09	BRD-K35586044	yohimbine	PC3	trt_cp	1.11 uM	24 h	2	72	0.2302	0.130182	1	1	1	1	0	Adrenergic receptor antagonist	ADRA2A|ADRA2C|ADRA2B|HTR1A|HTR1B|HTR1D|HTR2B|DRD2|DRD3|HTR1E|HTR1F|HTR2A|HTR2C|HTR5A|HTR7|KCNJ1|KCNJ10|KCNJ11|KCNJ12|KCNJ14|KCNJ15|KCNJ8	0	0	0
REP.A003_PC3_24H:N15	BRD-K35687421	gimeracil	PC3	trt_cp	1.11 uM	24 h	3	154	0.3471	0.233786	1	1	1	1	0	Dihydropyrimidine dehydrogenase inhibitor	DPYD	0	0	0
REP.A003_PC3_24H:N19	BRD-K35775715	liranaftate	PC3	trt_cp	10 uM	24 h	3	112	0.212	0.155814	1	1	1	1	0	Fungal squalene epoxidase inhibitor	-666	0	0	0
REP.A003_PC3_24H:P03	BRD-K36280065	tofacitinib	PC3	trt_cp	1.11 uM	24 h	2	510	0.7179	0.611854	1	1	1	1	0	-666	-666	0	0	0
REP.A003_PC3_24H:P13	BRD-K36627727	tamibarotene	PC3	trt_cp	10 uM	24 h	3	103	0.154	0.127353	1	1	1	1	0	Retinoid receptor agonist	RARA|RARB	0	0	0
REP.A003_YAPC_24H:A12	BRD-K31111078	dimethyl-fumarate	YAPC	trt_cp	0.04 uM	24 h	3	95	0.1611	0.125095	0	0	1	1	0	NRF2 activator|KEAP1 ligand|NFKB inhibitor	KEAP1|NFE2L2	0	0	0
REP.A003_YAPC_24H:A13	BRD-A31159102	fluoxetine	YAPC	trt_cp	10 uM	24 h	3	260	0.2525	0.259088	0	0	1	1	0	Selective serotonin reuptake inhibitor (SSRI)	SLC6A4|CYP2C19|ANO1|HTR2B	0	0	0
REP.A003_YAPC_24H:A22	BRD-K23499943	alvespimycin	YAPC	trt_cp	0.37 uM	24 h	3	577	0.7262	0.654556	0	0	1	1	0	HSP inhibitor	HSP90AA1	0	0	0
REP.A003_YAPC_24H:C01	BRD-A31521121	methocarbamol	YAPC	trt_cp	10 uM	24 h	3	229	0.3315	0.278606	0	0	1	1	0	Muscle relaxant	CA1	0	0	0
REP.A003_YAPC_24H:C12	BRD-K31731454	pemirolast	YAPC	trt_cp	0.04 uM	24 h	3	137	0.2678	0.193685	0	0	1	1	0	Mediator release inhibitor	HRH1	0	0	0
REP.A003_YAPC_24H:D11	BRD-A31811760	miltefosine	YAPC	trt_cp	0.125 uM	24 h	2	367	0.1631	0.247395	0	0	1	1	0	Membrane integrity inhibitor	PLA2G1B	0	0	0
REP.A003_YAPC_24H:E18	BRD-K32405725	etomoxir	YAPC	trt_cp	0.04 uM	24 h	3	126	0.1341	0.131441	0	0	1	1	0	Carnitine palmitoyltransferase inhibitor	CPT1A|CPT1B	0	0	0
REP.A003_YAPC_24H:E22	BRD-K32744045	disulfiram	YAPC	trt_cp	0.37 uM	24 h	3	131	0.2437	0.180673	0	0	1	1	0	Aldehyde dehydrogenase inhibitor|DNA methyltransferase inhibitor|TRPV agonist	ALDH2|ALDH1A2|ALDH5A1|ALDH7A1|CYP2E1|DNMT1|TRPA1|DBH	0	0	0
REP.A003_YAPC_24H:F01	BRD-A32269193	VGX-1027	YAPC	trt_cp	10 uM	24 h	3	87	0.162	0.120046	0	0	1	1	0	TNF inhibitor	TNF|TLR4	0	0	0
REP.A003_YAPC_24H:F13	BRD-K32501161	vanoxerine	YAPC	trt_cp	10 uM	24 h	3	184	0.2759	0.227832	0	0	1	1	0	Dopamine receptor antagonist	SLC6A3|MAOA|MAOB	0	0	0
REP.A003_YAPC_24H:F24	BRD-K32821942	azathioprine	YAPC	trt_cp	0.04 uM	24 h	3	170	0.294	0.226063	0	0	1	1	0	Dehydrogenase inhibitor	PPAT|HPRT1|IMPDH1	0	0	0
REP.A003_YAPC_24H:G02	BRD-K33141550	L-NAME	YAPC	trt_cp	3.33 uM	24 h	3	173	0.2799	0.222513	0	0	1	1	0	Nitric oxide synthase inhibitor	-666	0	0	0
REP.A003_YAPC_24H:G07	BRD-K33211335	BRD-K33211335	YAPC	trt_cp	10 uM	24 h	3	137	0.1594	0.149429	0	0	1	1	0	Glutamate receptor antagonist|Sigma receptor agonist	SIGMAR1|CYP3A5|GRIN1|CHRNA2|CHRNA3|CHRNA4|CHRNA7|CHRNB2|CHRNB4|CYBA|CYBB|GRIN3A|NCF1|NCF2|NCF4|OPRD1|OPRK1|OPRM1|PGRMC1|RAC1|RAC2|SLC6A2|SLC6A4	0	0	0
REP.A003_YAPC_24H:H15	BRD-K33379087	tivantinib	YAPC	trt_cp	1.11 uM	24 h	3	220	0.2776	0.249892	0	0	1	1	0	Tyrosine kinase inhibitor	MET	0	0	0
REP.A003_YAPC_24H:I23	BRD-K34022604	clofarabine	YAPC	trt_cp	0.125 uM	24 h	3	340	0.485	0.410621	0	0	1	1	0	Ribonucleoside reductase inhibitor	RRM1|POLA1|RRM2|SLC22A8|POLD1|POLE|RRM2B	0	0	0
REP.A003_YAPC_24H:J19	BRD-K34154330	tracazolate	YAPC	trt_cp	10 uM	24 h	3	166	0.1439	0.156284	0	0	1	1	0	GABA receptor antagonist	GABRA1	0	0	0
REP.A003_YAPC_24H:L09	BRD-K34469523	levalbuterol	YAPC	trt_cp	1.11 uM	24 h	3	126	0.1775	0.151222	0	0	1	1	0	Adrenergic receptor agonist	ADRB2	0	0	0
REP.A003_YAPC_24H:M01	BRD-K35245662	ciclesonide	YAPC	trt_cp	10 uM	24 h	3	178	0.3613	0.256433	0	0	1	1	0	Glucocorticoid receptor agonist	NR3C1|SERPINA6	0	0	0
REP.A003_YAPC_24H:M09	BRD-K35586044	yohimbine	YAPC	trt_cp	1.11 uM	24 h	3	123	0.1297	0.127718	0	0	1	1	0	Adrenergic receptor antagonist	ADRA2A|ADRA2C|ADRA2B|HTR1A|HTR1B|HTR1D|HTR2B|DRD2|DRD3|HTR1E|HTR1F|HTR2A|HTR2C|HTR5A|HTR7|KCNJ1|KCNJ10|KCNJ11|KCNJ12|KCNJ14|KCNJ15|KCNJ8	0	0	0
REP.A003_YAPC_24H:M13	BRD-K35629949	SR-27897	YAPC	trt_cp	10 uM	24 h	3	145	0.2657	0.198477	0	0	1	1	0	CCK receptor antagonist	CCKAR	0	0	0
REP.A003_YAPC_24H:M20	BRD-K35719256	rotundine	YAPC	trt_cp	3.33 uM	24 h	3	159	0.1348	0.148038	0	0	1	1	0	Serotonin receptor agonist	DRD1|DRD2|HTR1A|HTR1D|HTR4|HTR7|DRD3	0	0	0
REP.A003_YAPC_24H:O18	BRD-K36467523	bindarit	YAPC	trt_cp	0.04 uM	24 h	3	98	0.1175	0.108508	0	0	1	1	0	NFKB inhibitor	CCL2|CCL7|CCL8	0	0	0
REP.A003_YAPC_24H:O23	BRD-K36680103	omecamtiv-mecarbil	YAPC	trt_cp	0.125 uM	24 h	3	275	0.3834	0.328339	0	0	1	1	0	Cardiac myosin activator|Unidentified pharmacological activity	-666	0	0	0
REP.A003_YAPC_24H:P08	BRD-K36386086	dolutegravir	YAPC	trt_cp	3.33 uM	24 h	3	460	0.4723	0.471323	0	0	1	1	0	HIV inhibitor	SLC22A2|CYP3A4|CYP3A5|CYP3A7|POU2F2|UGT1A1	0	0	0
REP.A003_YAPC_24H:P15	BRD-K36627727	tamibarotene	YAPC	trt_cp	1.11 uM	24 h	3	173	0.3452	0.247109	0	0	1	1	0	Retinoid receptor agonist	RARA|RARB	0	0	0
REP.A004_A375_24H:B07	BRD-K53097745	pterostilbene	A375	trt_cp	10 uM	24 h	3	209	0.4278	0.30236	1	1	1	1	0	Cyclooxygenase inhibitor|PPAR receptor agonist	PTGS2|FAAH|PPARA|PTGS1	0	0	0
REP.A004_A375_24H:B24	BRD-K19284129	salvinorin-a	A375	trt_cp	0.04 uM	24 h	3	95	0.2374	0.151856	1	1	1	1	0	Opioid receptor agonist	OPRK1|OPRD1|OPRM1	0	0	0
REP.A004_A375_24H:C08	BRD-A19661776	mianserin	A375	trt_cp	3.33 uM	24 h	2	60	0.206	0.112419	1	1	1	1	0	Serotonin receptor antagonist	HTR2A|HTR2C|ADRA1A|ADRA1B|ADRA1D|HRH1|HTR2B|HTR6|HTR7|ADRA2A|ADRA2B|ADRA2C|DRD1|DRD2|DRD3|DRD5|HRH2|HRH4|HTR1A|HTR1F|OPRK1|SLC6A2|SLC6A3|SLC6A4	0	0	0
REP.A004_A375_24H:E21	BRD-K21450440	benzthiazide	A375	trt_cp	1.11 uM	24 h	3	82	0.2013	0.129915	1	1	1	1	0	Carbonic anhydrase inhibitor	CA2|SLC12A3|CA1|CA12|CA4|CA9	0	0	0
REP.A004_A375_24H:F03	BRD-A20126139	medrysone	A375	trt_cp	1.11 uM	24 h	3	111	0.302	0.185138	1	1	1	1	0	Glucocorticoid receptor agonist	NR3C1	0	0	0
REP.A004_A375_24H:G11	BRD-K22031190	diflunisal	A375	trt_cp	0.125 uM	24 h	3	118	0.4108	0.222632	1	1	1	1	0	Prostanoid receptor antagonist	PTGS2|PTGS1	0	0	0
REP.A004_A375_24H:I01	BRD-K22749967	ABT-239	A375	trt_cp	10 uM	24 h	3	247	0.4579	0.340067	1	1	1	1	0	Histamine receptor antagonist	HRH3|HRH1|HRH2	0	0	0
REP.A004_A375_24H:I17	BRD-K23728141	tafamidis-meglumine	A375	trt_cp	0.125 uM	24 h	3	102	0.2698	0.167746	1	1	1	1	0	Transthyretin stabilizer	-666	0	0	0
REP.A004_A375_24H:J01	BRD-A22769835	homochlorcyclizine	A375	trt_cp	10 uM	24 h	3	192	0.4034	0.281416	1	1	1	1	0	Antihistamine	HRH1	0	0	0
REP.A004_A375_24H:K14	BRD-K19939891	TIC-10	A375	trt_cp	3.33 uM	24 h	2	54	0.275	0.123224	1	1	1	1	0	AKT inhibitor|TRAIL modulator	-666	0	0	0
REP.A004_A375_24H:K19	BRD-K21718444	KW-2449	A375	trt_cp	10 uM	24 h	3	565	0.6217	0.599301	1	1	1	1	0	Abl inhibitor|Aurora kinase inhibitor|FLT3 inhibitor	FLT3|ABL1|AURKA|FGFR1|AURKB	0	0	0
REP.A004_A375_24H:L01	BRD-K24723746	solifenacin-succinate	A375	trt_cp	10 uM	24 h	3	245	0.4494	0.335529	1	1	1	1	0	Acetylcholine receptor antagonist	CHRM3|CHRM1|CHRM2	0	0	0
REP.A004_A375_24H:N01	BRD-A24228527	ofloxacin	A375	trt_cp	10 uM	24 h	3	185	0.3482	0.256644	1	1	1	1	0	Bacterial DNA inhibitor	TOP2A	0	0	0
REP.A004_A375_24H:N07	BRD-K24943235	grazoprevir	A375	trt_cp	10 uM	24 h	3	324	0.5385	0.422373	1	1	1	1	0	HCV inhibitor	-666	0	0	0
REP.A004_A375_24H:O14	BRD-A26503646	formestane	A375	trt_cp	3.33 uM	24 h	3	82	0.2009	0.129786	1	1	1	1	0	Aromatase inhibitor	CYP19A1	0	0	0
REP.A004_A375_24H:P07	BRD-A26423207	sparfloxacin	A375	trt_cp	10 uM	24 h	3	128	0.2058	0.164119	1	1	1	1	0	Bacterial DNA Gyrase inhibitor	TOP2A	0	0	0
REP.A004_A375_24H:P13	BRD-K27182532	metatinib	A375	trt_cp	10 uM	24 h	3	489	0.6881	0.586558	1	1	1	1	0	Bcr-Abl inhibitor	KDR|MET|ABL1|BCR	0	0	0
REP.A004_A549_24H:A15	BRD-K18779551	bifemelane	A549	trt_cp	1.11 uM	24 h	3	114	0.2971	0.186095	0	0	1	1	0	Acetylcholine receptor agonist	SLC6A2|MAOA|MAOB	0	0	0
REP.A004_A549_24H:B11	BRD-K53097745	pterostilbene	A549	trt_cp	0.125 uM	24 h	3	103	0.1787	0.137187	0	0	1	1	0	Cyclooxygenase inhibitor|PPAR receptor agonist	PTGS2|FAAH|PPARA|PTGS1	0	0	0
REP.A004_A549_24H:E04	BRD-A20119038	mecamylamine	A549	trt_cp	0.37 uM	24 h	3	128	0.0752	0.0992075	0	0	1	1	0	Acetylcholine receptor antagonist	CHRNA2|CHRNA1|CHRNA3|CHRNA4|CHRNA6|CHRNA7	0	0	0
REP.A004_A549_24H:F01	BRD-A20126139	medrysone	A549	trt_cp	10 uM	24 h	3	292	0.4374	0.361378	0	0	1	1	0	Glucocorticoid receptor agonist	NR3C1	0	0	0
REP.A004_A549_24H:G07	BRD-K22031190	diflunisal	A549	trt_cp	10 uM	24 h	3	85	0.1232	0.103477	0	0	1	1	0	Prostanoid receptor antagonist	PTGS2|PTGS1	0	0	0
REP.A004_A549_24H:I01	BRD-K22749967	ABT-239	A549	trt_cp	10 uM	24 h	3	221	0.253	0.239104	0	0	1	1	0	Histamine receptor antagonist	HRH3|HRH1|HRH2	0	0	0
REP.A004_A549_24H:I17	BRD-K23728141	tafamidis-meglumine	A549	trt_cp	0.125 uM	24 h	3	123	0.2155	0.164629	0	0	1	1	0	Transthyretin stabilizer	-666	0	0	0
REP.A004_A549_24H:L01	BRD-K24723746	solifenacin-succinate	A549	trt_cp	10 uM	24 h	3	165	0.1855	0.176907	0	0	1	1	0	Acetylcholine receptor antagonist	CHRM3|CHRM1|CHRM2	0	0	0
REP.A004_A549_24H:M05	BRD-K23976833	travoprost	A549	trt_cp	0.125 uM	24 h	3	79	0.1456	0.108449	0	0	1	1	0	Prostanoid receptor agonist	PTGFR	0	0	0
REP.A004_A549_24H:M07	BRD-K23248433	camicinal	A549	trt_cp	10 uM	24 h	3	160	0.268	0.209391	0	0	1	1	0	Motilin receptor agonist	MLNR	0	0	0
REP.A004_A549_24H:M20	BRD-K25630527	LY-2784544	A549	trt_cp	3.33 uM	24 h	3	204	0.2985	0.249527	0	0	1	1	0	JAK inhibitor	JAK2|JAK3	0	0	0
REP.A004_A549_24H:N07	BRD-K24943235	grazoprevir	A549	trt_cp	10 uM	24 h	3	106	0.2206	0.154627	0	0	1	1	0	HCV inhibitor	-666	0	0	0
REP.A004_A549_24H:O24	BRD-K27184429	levocetirizine	A549	trt_cp	0.04 uM	24 h	3	162	0.2993	0.22266	0	0	1	1	0	Histamine receptor antagonist	HRH1|CXCL8	0	0	0
REP.A004_HA1E_24H:B08	BRD-K53097745	pterostilbene	HA1E	trt_cp	3.33 uM	24 h	3	94	0.1941	0.136586	1	1	1	1	0	Cyclooxygenase inhibitor|PPAR receptor agonist	PTGS2|FAAH|PPARA|PTGS1	0	0	0
REP.A004_HA1E_24H:E05	BRD-A20119038	mecamylamine	HA1E	trt_cp	0.125 uM	24 h	3	92	0.2368	0.14925	1	0	1	1	0	Acetylcholine receptor antagonist	CHRNA2|CHRNA1|CHRNA3|CHRNA4|CHRNA6|CHRNA7	0	0	0
REP.A004_HA1E_24H:F23	BRD-K21295289	senicapoc	HA1E	trt_cp	0.125 uM	24 h	2	219	0.5955	0.365169	1	1	1	1	0	Potassium channel blocker	KCNN4	0	0	0
REP.A004_HA1E_24H:H16	BRD-K22848513	BRD-K22848513	HA1E	trt_cp	0.37 uM	24 h	3	221	0.4573	0.32146	1	1	1	1	0	Nuclear factor erythroid derived, like (NRF2) activator|Apoptosis stimulant|BCL inhibitor|Glutathione Reductase (NADPH) Activators|Heme Oxygenase Activators|IKK-1 (IKK-alpha) Inhibitors|NFKB inhibitor|Nitric oxide production inhibitor|PPAR receptor agonist|Reducing agent	NFE2L2|PPARG|BCL2|CHUK|GSR|HMOX1|HMOX2|STAT3	0	0	0
REP.A004_HA1E_24H:I01	BRD-K22749967	ABT-239	HA1E	trt_cp	10 uM	24 h	3	371	0.4879	0.430212	1	1	1	1	0	Histamine receptor antagonist	HRH3|HRH1|HRH2	0	0	0
REP.A004_HA1E_24H:J19	BRD-K24844714	fluorouracil	HA1E	trt_cp	10 uM	24 h	3	115	0.3356	0.198651	1	1	1	1	0	Thymidylate synthase inhibitor	-666	0	0	0
REP.A004_HA1E_24H:M04	BRD-K23976833	travoprost	HA1E	trt_cp	0.37 uM	24 h	3	107	0.2527	0.166274	1	1	1	1	0	Prostanoid receptor agonist	PTGFR	0	0	0
REP.A004_HA1E_24H:M07	BRD-K23248433	camicinal	HA1E	trt_cp	10 uM	24 h	3	84	0.2141	0.135606	1	1	1	1	0	Motilin receptor agonist	MLNR	0	0	0
REP.A004_HA1E_24H:O24	BRD-K27184429	levocetirizine	HA1E	trt_cp	0.04 uM	24 h	3	121	0.2383	0.171706	1	0	1	1	0	Histamine receptor antagonist	HRH1|CXCL8	0	0	0
REP.A004_HA1E_24H:P02	BRD-K26341917	L-ergothioneine	HA1E	trt_cp	3.33 uM	24 h	2	498	0.7275	0.608642	0	0	1	1	0	Free radical scavenger	-666	0	0	0
REP.A004_HA1E_24H:P13	BRD-K27182532	metatinib	HA1E	trt_cp	10 uM	24 h	3	332	0.4156	0.37561	1	1	1	1	0	Bcr-Abl inhibitor	KDR|MET|ABL1|BCR	0	0	0
REP.A004_HA1E_24H:P23	BRD-K27204852	balicatib	HA1E	trt_cp	0.125 uM	24 h	2	225	0.3521	0.284613	1	1	1	1	0	Cathepsin inhibitor	CTSK	0	0	0
REP.A004_HEK293_24H:A12	BRD-A18611368	tazobactam	HEK293	trt_cp	0.04 uM	24 h	3	85	0.221	0.138591	0	0	1	1	0	Beta lactamase inhibitor	-666	0	0	0
REP.A004_HEK293_24H:A14	BRD-K18779551	bifemelane	HEK293	trt_cp	3.33 uM	24 h	3	101	0.341	0.187659	0	0	1	1	0	Acetylcholine receptor agonist	SLC6A2|MAOA|MAOB	0	0	0
REP.A004_HEK293_24H:A19	BRD-A19195498	trimipramine	HEK293	trt_cp	10 uM	24 h	3	132	0.2963	0.199979	0	0	1	1	0	Norepinephrine inhibitor|Tricyclic antidepressant	SLC6A2|SLC6A4|SLC6A3|ADRA1A|ADRA1B|ADRA2A|ADRA2B|ADRB1|ADRB2|ADRB3|CHRM1|CHRM2|CHRM3|CHRM4|CHRM5|DRD1|DRD2|DRD5|HRH1|HTR1A|HTR1D|HTR2A|HTR2C|HTR3A	0	0	0
REP.A004_HEK293_24H:B16	BRD-K18850819	MK-0752	HEK293	trt_cp	0.37 uM	24 h	3	199	0.5694	0.340381	0	0	1	1	0	Gamma secretase inhibitor	-666	0	0	0
REP.A004_HEK293_24H:C03	BRD-K19352500	prochlorperazine	HEK293	trt_cp	1.11 uM	24 h	3	46	0.2243	0.102713	0	0	1	1	0	Dopamine receptor antagonist	DRD2|DRD1|DRD3|DRD4	0	0	0
REP.A004_HEK293_24H:C13	BRD-A19736161	ondansetron	HEK293	trt_cp	10 uM	24 h	3	157	0.4287	0.262336	0	0	1	1	0	Serotonin receptor antagonist	HTR3A|CYP2D6|CYP3A5|HTR1A|HTR1B|HTR3B|HTR4|OPRM1	0	0	0
REP.A004_HEK293_24H:D13	BRD-A19633847	perhexiline	HEK293	trt_cp	10 uM	24 h	2	79	0.3136	0.159159	0	0	1	1	0	Carnitine palmitoyltransferase inhibitor	CPT1A|CPT2	0	0	0
REP.A004_HEK293_24H:E21	BRD-K21450440	benzthiazide	HEK293	trt_cp	1.11 uM	24 h	2	21	0.1103	0.0486663	0	0	1	1	0	Carbonic anhydrase inhibitor	CA2|SLC12A3|CA1|CA12|CA4|CA9	0	0	0
REP.A004_HEK293_24H:F03	BRD-A20126139	medrysone	HEK293	trt_cp	1.11 uM	24 h	3	83	0.3622	0.175325	0	0	1	1	0	Glucocorticoid receptor agonist	NR3C1	0	0	0
REP.A004_HEK293_24H:F18	BRD-K21396683	marimastat	HEK293	trt_cp	0.04 uM	24 h	3	184	0.3938	0.272193	0	0	1	1	0	Matrix metalloprotease inhibitor	MMP1|MMP2|MMP7|MMP10|MMP11|MMP12|MMP13|MMP14|MMP15|MMP16|MMP17|MMP19|MMP20|MMP21|MMP23A|MMP24|MMP25|MMP26|MMP27|MMP28|MMP3|MMP8|MMP9	0	0	0
REP.A004_HEK293_24H:F23	BRD-K21295289	senicapoc	HEK293	trt_cp	0.125 uM	24 h	2	66	0.3546	0.154693	0	0	1	1	0	Potassium channel blocker	KCNN4	0	0	0
REP.A004_HEK293_24H:G06	BRD-K21908111	AZD-1208	HEK293	trt_cp	0.04 uM	24 h	3	92	0.5052	0.218	0	0	1	1	0	PIM inhibitor	PIM1|PIM2|PIM3	0	0	0
REP.A004_HEK293_24H:G13	BRD-K50691590	bortezomib	HEK293	trt_cp	20 uM	24 h	2	260	0.6606	0.41907	0	0	1	1	0	NFKB inhibitor|Proteasome inhibitor	PSMB5|PSMB1|PSMB2|CASP3|CYP2C19|NFKB1|PSMA1|PSMA2|PSMA3|PSMA4|PSMA5|PSMA6|PSMA7|PSMA8|PSMB10|PSMB11|PSMB3|PSMB4|PSMB6|PSMB7|PSMB8|PSMB9|PSMD1|PSMD2|RELA	0	0	0
REP.A004_HEK293_24H:H06	BRD-K22024824	RG-4733	HEK293	trt_cp	0.04 uM	24 h	3	251	0.6379	0.404617	0	0	1	1	0	Gamma secretase inhibitor	NOTCH1|PSEN1	0	0	0
REP.A004_HEK293_24H:H07	BRD-A22032524	amlodipine	HEK293	trt_cp	10 uM	24 h	3	62	0.2749	0.132012	0	0	1	1	0	Calcium channel blocker	CACNA1C|CACNA1D|CACNA1S|CACNA2D1|ABCG2|CA1|CACNA1B|CACNA1F|CACNA2D3|CACNB1|CACNB2|SMPD1	0	0	0
REP.A004_HEK293_24H:I07	BRD-K23672206	BCI-540	HEK293	trt_cp	10 uM	24 h	2	58	0.2883	0.130758	0	0	1	1	0	Glutamate receptor agonist	-666	0	0	0
REP.A004_HEK293_24H:J03	BRD-A22769835	homochlorcyclizine	HEK293	trt_cp	1.11 uM	24 h	3	182	0.5502	0.319983	0	0	1	1	0	Antihistamine	HRH1	0	0	0
REP.A004_HEK293_24H:J21	BRD-K24844714	fluorouracil	HEK293	trt_cp	1.11 uM	24 h	2	42	0.4363	0.136882	0	0	1	1	0	Thymidylate synthase inhibitor	-666	0	0	0
REP.A004_HEK293_24H:K02	BRD-K24616672	procaine	HEK293	trt_cp	3.33 uM	24 h	3	141	0.5028	0.269239	0	0	1	1	0	HMGCR inhibitor	HTR3A|HMGCR|CHRNA2|GRIN3A|KCNMA1|KCNMB1|KCNMB2|KCNMB3|KCNMB4|KCNN1|KCNN2|KCNN3|KCNN4|MAOA|MAOB|RYR1|RYR2|SCN10A|SLC6A3	0	0	0
REP.A004_HEK293_24H:M05	BRD-K23976833	travoprost	HEK293	trt_cp	0.125 uM	24 h	3	69	0.2193	0.124387	0	0	1	1	0	Prostanoid receptor agonist	PTGFR	0	0	0
REP.A004_HEK293_24H:M10	BRD-K23248433	camicinal	HEK293	trt_cp	0.37 uM	24 h	3	45	0.2859	0.114695	0	0	1	1	0	Motilin receptor agonist	MLNR	0	0	0
REP.A004_HEK293_24H:N04	BRD-A24228527	ofloxacin	HEK293	trt_cp	0.37 uM	24 h	2	108	0.5945	0.256223	0	0	1	1	0	Bacterial DNA inhibitor	TOP2A	0	0	0
REP.A004_HEK293_24H:N24	BRD-K25433859	maprotiline	HEK293	trt_cp	0.04 uM	24 h	2	187	0.5403	0.321417	0	0	1	1	0	Norepinephrine inhibitor|Tricyclic antidepressant	SLC6A2|ADRA1A|ADRA1B|ADRA1D|ADRA2A|ADRA2B|ADRA2C|CHRM1|CHRM2|CHRM3|CHRM4|CHRM5|DRD2|HRH1|HTR2A|HTR2C|HTR7	0	0	0
REP.A004_HEK293_24H:O14	BRD-A26503646	formestane	HEK293	trt_cp	3.33 uM	24 h	2	96	0.4447	0.208929	0	0	1	1	0	Aromatase inhibitor	CYP19A1	0	0	0
REP.A004_HEK293_24H:P08	BRD-A26423207	sparfloxacin	HEK293	trt_cp	3.33 uM	24 h	3	201	0.4102	0.290353	0	0	1	1	0	Bacterial DNA Gyrase inhibitor	TOP2A	0	0	0
REP.A004_HEK293_24H:P13	BRD-K27182532	metatinib	HEK293	trt_cp	10 uM	24 h	3	60	0.3571	0.148013	0	0	1	1	0	Bcr-Abl inhibitor	KDR|MET|ABL1|BCR	0	0	0
REP.A004_HEK293_24H:P20	BRD-K27204852	balicatib	HEK293	trt_cp	3.33 uM	24 h	2	108	0.3447	0.195103	0	0	1	1	0	Cathepsin inhibitor	CTSK	0	0	0
REP.A004_HELA_24H:B13	BRD-K18850819	MK-0752	HELA	trt_cp	10 uM	24 h	2	74	0.1732	0.114478	1	1	1	1	0	Gamma secretase inhibitor	-666	0	0	0
REP.A004_HELA_24H:E05	BRD-A20119038	mecamylamine	HELA	trt_cp	0.125 uM	24 h	3	41	0.2033	0.092319	1	1	1	1	0	Acetylcholine receptor antagonist	CHRNA2|CHRNA1|CHRNA3|CHRNA4|CHRNA6|CHRNA7	0	0	0
REP.A004_HELA_24H:H07	BRD-A22032524	amlodipine	HELA	trt_cp	10 uM	24 h	3	104	0.3591	0.195414	1	1	1	1	0	Calcium channel blocker	CACNA1C|CACNA1D|CACNA1S|CACNA2D1|ABCG2|CA1|CACNA1B|CACNA1F|CACNA2D3|CACNB1|CACNB2|SMPD1	0	0	0
REP.A004_HELA_24H:J20	BRD-K24844714	fluorouracil	HELA	trt_cp	3.33 uM	24 h	3	133	0.3364	0.213887	1	1	1	1	0	Thymidylate synthase inhibitor	-666	0	0	0
REP.A004_HELA_24H:L19	BRD-K22134346	simvastatin	HELA	trt_cp	10 uM	24 h	3	246	0.5303	0.365224	1	1	1	1	0	HMGCR inhibitor	HMGCR|CYP2C8|CYP3A4|CYP3A5|ITGB2	0	0	0
REP.A004_HELA_24H:M12	BRD-K23248433	camicinal	HELA	trt_cp	0.04 uM	24 h	3	110	0.2833	0.178505	1	1	1	1	0	Motilin receptor agonist	MLNR	0	0	0
REP.A004_HELA_3H:B07	BRD-K53097745	pterostilbene	HELA	trt_cp	10 uM	3 h	3	230	0.3754	0.297127	1	1	1	1	0	Cyclooxygenase inhibitor|PPAR receptor agonist	PTGS2|FAAH|PPARA|PTGS1	0	0	0
REP.A004_HELA_3H:C01	BRD-K19352500	prochlorperazine	HELA	trt_cp	10 uM	3 h	3	330	0.4798	0.402363	1	1	1	1	0	Dopamine receptor antagonist	DRD2|DRD1|DRD3|DRD4	0	0	0
REP.A004_HELA_3H:D07	BRD-K19687926	lapatinib	HELA	trt_cp	10 uM	3 h	3	160	0.2745	0.211915	1	1	1	1	0	EGFR inhibitor|ERBB2 inhibitor	EGFR|ERBB2|CYP3A5	0	0	0
REP.A004_HELA_3H:E15	BRD-K21361524	KPT-330	HELA	trt_cp	1.11 uM	3 h	3	142	0.3481	0.224816	1	1	1	1	0	Exportin antagonist	XPO1	0	0	0
REP.A004_HELA_3H:G21	BRD-A02006392	nitrendipine	HELA	trt_cp	1.11 uM	3 h	3	128	0.3262	0.206622	1	1	1	1	0	Calcium channel blocker	CACNA1C|CACNA1D|CACNA2D1|CACNA1H|CACNA1S|CACNA2D2|CACNB2|CACNG1|KCNN4	0	0	0
REP.A004_HELA_3H:J01	BRD-A22769835	homochlorcyclizine	HELA	trt_cp	10 uM	3 h	3	204	0.4602	0.309827	1	1	1	1	0	Antihistamine	HRH1	0	0	0
REP.A004_HELA_3H:N07	BRD-K24943235	grazoprevir	HELA	trt_cp	10 uM	3 h	3	157	0.288	0.215019	1	1	1	1	0	HCV inhibitor	-666	0	0	0
REP.A004_HELA_3H:O19	BRD-K27184429	levocetirizine	HELA	trt_cp	10 uM	3 h	3	99	0.1741	0.132754	1	1	1	1	0	Histamine receptor antagonist	HRH1|CXCL8	0	0	0
REP.A004_HELA_3H:P13	BRD-K27182532	metatinib	HELA	trt_cp	10 uM	3 h	3	192	0.4484	0.296698	1	1	1	1	0	Bcr-Abl inhibitor	KDR|MET|ABL1|BCR	0	0	0
REP.A004_HT29_24H:D01	BRD-K19388745	colforsin-daproate	HT29	trt_cp	10 uM	24 h	3	312	0.4329	0.371622	0	0	1	1	0	Adenylyl cyclase activator	-666	0	0	0
REP.A004_HT29_24H:D13	BRD-A19633847	perhexiline	HT29	trt_cp	10 uM	24 h	3	584	0.7162	0.653964	0	0	1	1	0	Carnitine palmitoyltransferase inhibitor	CPT1A|CPT2	0	0	0
REP.A004_HT29_24H:F01	BRD-A20126139	medrysone	HT29	trt_cp	10 uM	24 h	2	159	0.1624	0.162488	0	0	1	1	0	Glucocorticoid receptor agonist	NR3C1	0	0	0
REP.A004_HT29_24H:F16	BRD-K21396683	marimastat	HT29	trt_cp	0.37 uM	24 h	2	103	0.2218	0.152838	0	0	1	1	0	Matrix metalloprotease inhibitor	MMP1|MMP2|MMP7|MMP10|MMP11|MMP12|MMP13|MMP14|MMP15|MMP16|MMP17|MMP19|MMP20|MMP21|MMP23A|MMP24|MMP25|MMP26|MMP27|MMP28|MMP3|MMP8|MMP9	0	0	0
REP.A004_HT29_24H:F22	BRD-K21295289	senicapoc	HT29	trt_cp	0.37 uM	24 h	2	159	0.1937	0.177457	0	0	1	1	0	Potassium channel blocker	KCNN4	0	0	0
REP.A004_HT29_24H:G22	BRD-A02006392	nitrendipine	HT29	trt_cp	0.37 uM	24 h	2	101	0.1978	0.142924	0	0	1	1	0	Calcium channel blocker	CACNA1C|CACNA1D|CACNA2D1|CACNA1H|CACNA1S|CACNA2D2|CACNB2|CACNG1|KCNN4	0	0	0
REP.A004_HT29_24H:I01	BRD-K22749967	ABT-239	HT29	trt_cp	10 uM	24 h	3	302	0.4208	0.360472	0	0	1	1	0	Histamine receptor antagonist	HRH3|HRH1|HRH2	0	0	0
REP.A004_HT29_24H:J01	BRD-A22769835	homochlorcyclizine	HT29	trt_cp	10 uM	24 h	3	273	0.3122	0.295208	0	0	1	1	0	Antihistamine	HRH1	0	0	0
REP.A004_HT29_24H:K19	BRD-K21718444	KW-2449	HT29	trt_cp	10 uM	24 h	2	333	0.5072	0.415568	0	0	1	1	0	Abl inhibitor|Aurora kinase inhibitor|FLT3 inhibitor	FLT3|ABL1|AURKA|FGFR1|AURKB	0	0	0
REP.A004_HT29_24H:N04	BRD-A24228527	ofloxacin	HT29	trt_cp	0.37 uM	24 h	3	572	0.1753	0.320199	0	0	1	1	0	Bacterial DNA inhibitor	TOP2A	0	0	0
REP.A004_HT29_24H:P13	BRD-K27182532	metatinib	HT29	trt_cp	10 uM	24 h	3	296	0.5199	0.396676	0	0	1	1	0	Bcr-Abl inhibitor	KDR|MET|ABL1|BCR	0	0	0
REP.A004_MCF7_24H:A11	BRD-A18611368	tazobactam	MCF7	trt_cp	0.125 uM	24 h	3	108	0.2264	0.158118	0	0	1	1	0	Beta lactamase inhibitor	-666	0	0	0
REP.A004_MCF7_24H:A24	BRD-A19195498	trimipramine	MCF7	trt_cp	0.04 uM	24 h	3	202	0.3538	0.270324	0	0	1	1	0	Norepinephrine inhibitor|Tricyclic antidepressant	SLC6A2|SLC6A4|SLC6A3|ADRA1A|ADRA1B|ADRA2A|ADRA2B|ADRB1|ADRB2|ADRB3|CHRM1|CHRM2|CHRM3|CHRM4|CHRM5|DRD1|DRD2|DRD5|HRH1|HTR1A|HTR1D|HTR2A|HTR2C|HTR3A	0	0	0
REP.A004_MCF7_24H:B07	BRD-K53097745	pterostilbene	MCF7	trt_cp	10 uM	24 h	3	148	0.1756	0.163014	0	0	1	1	0	Cyclooxygenase inhibitor|PPAR receptor agonist	PTGS2|FAAH|PPARA|PTGS1	0	0	0
REP.A004_MCF7_24H:C01	BRD-K19352500	prochlorperazine	MCF7	trt_cp	10 uM	24 h	3	258	0.4149	0.330836	0	0	1	1	0	Dopamine receptor antagonist	DRD2|DRD1|DRD3|DRD4	0	0	0
REP.A004_MCF7_24H:D01	BRD-K19388745	colforsin-daproate	MCF7	trt_cp	10 uM	24 h	3	363	0.4852	0.42437	0	0	1	1	0	Adenylyl cyclase activator	-666	0	0	0
REP.A004_MCF7_24H:F01	BRD-A20126139	medrysone	MCF7	trt_cp	10 uM	24 h	3	182	0.237	0.21001	0	0	1	1	0	Glucocorticoid receptor agonist	NR3C1	0	0	0
REP.A004_MCF7_24H:F24	BRD-K21295289	senicapoc	MCF7	trt_cp	0.04 uM	24 h	3	88	0.1135	0.101058	0	0	1	1	0	Potassium channel blocker	KCNN4	0	0	0
REP.A004_MCF7_24H:G01	BRD-K21908111	AZD-1208	MCF7	trt_cp	10 uM	24 h	3	127	0.2014	0.161719	0	0	1	1	0	PIM inhibitor	PIM1|PIM2|PIM3	0	0	0
REP.A004_MCF7_24H:H16	BRD-K22848513	BRD-K22848513	MCF7	trt_cp	0.37 uM	24 h	3	333	0.4756	0.402414	0	0	1	1	0	Nuclear factor erythroid derived, like (NRF2) activator|Apoptosis stimulant|BCL inhibitor|Glutathione Reductase (NADPH) Activators|Heme Oxygenase Activators|IKK-1 (IKK-alpha) Inhibitors|NFKB inhibitor|Nitric oxide production inhibitor|PPAR receptor agonist|Reducing agent	NFE2L2|PPARG|BCL2|CHUK|GSR|HMOX1|HMOX2|STAT3	0	0	0
REP.A004_MCF7_24H:H19	BRD-K22822991	odanacatib	MCF7	trt_cp	10 uM	24 h	3	115	0.1952	0.151502	0	0	1	1	0	Cathepsin inhibitor	CTSK	0	0	0
REP.A004_MCF7_24H:I20	BRD-K23363278	CYT-997	MCF7	trt_cp	3.33 uM	24 h	3	524	0.7367	0.628263	0	0	1	1	0	Tubulin inhibitor	TUBB	0	0	0
REP.A004_MCF7_24H:J19	BRD-K24844714	fluorouracil	MCF7	trt_cp	10 uM	24 h	3	445	0.5354	0.493571	0	0	1	1	0	Thymidylate synthase inhibitor	-666	0	0	0
REP.A004_MCF7_24H:K02	BRD-K24616672	procaine	MCF7	trt_cp	3.33 uM	24 h	3	201	0.214	0.209718	0	0	1	1	0	HMGCR inhibitor	HTR3A|HMGCR|CHRNA2|GRIN3A|KCNMA1|KCNMB1|KCNMB2|KCNMB3|KCNMB4|KCNN1|KCNN2|KCNN3|KCNN4|MAOA|MAOB|RYR1|RYR2|SCN10A|SLC6A3	0	0	0
REP.A004_MCF7_24H:K16	BRD-K19939891	TIC-10	MCF7	trt_cp	0.37 uM	24 h	3	106	0.1741	0.137367	0	0	1	1	0	AKT inhibitor|TRAIL modulator	-666	0	0	0
REP.A004_MCF7_24H:L18	BRD-K20920669	cromoglicic-acid	MCF7	trt_cp	0.04 uM	24 h	3	89	0.1476	0.115896	0	0	1	1	0	Immunosuppressant	KCNMA1|S100P	0	0	0
REP.A004_MCF7_24H:M03	BRD-K23976833	travoprost	MCF7	trt_cp	1.11 uM	24 h	3	123	0.1477	0.136293	0	0	1	1	0	Prostanoid receptor agonist	PTGFR	0	0	0
REP.A004_MCF7_24H:M13	BRD-K24968862	SB-683698	MCF7	trt_cp	10 uM	24 h	3	94	0.1576	0.123076	0	0	1	1	0	Integrin inhibitor	ITGA4|ITGAV|ITGB1|ITGB7	0	0	0
REP.A004_MCF7_24H:M19	BRD-K25630527	LY-2784544	MCF7	trt_cp	10 uM	24 h	3	317	0.4863	0.39702	0	0	1	1	0	JAK inhibitor	JAK2|JAK3	0	0	0
REP.A004_MCF7_24H:N01	BRD-A24228527	ofloxacin	MCF7	trt_cp	10 uM	24 h	3	145	0.1585	0.153295	0	0	1	1	0	Bacterial DNA inhibitor	TOP2A	0	0	0
REP.A004_MCF7_24H:O24	BRD-K27184429	levocetirizine	MCF7	trt_cp	0.04 uM	24 h	3	98	0.224	0.149819	0	0	1	1	0	Histamine receptor antagonist	HRH1|CXCL8	0	0	0
REP.A004_MCF7_24H:P13	BRD-K27182532	metatinib	MCF7	trt_cp	10 uM	24 h	3	375	0.4359	0.408827	0	0	1	1	0	Bcr-Abl inhibitor	KDR|MET|ABL1|BCR	0	0	0
REP.A004_MCF7_24H:P24	BRD-K27204852	balicatib	MCF7	trt_cp	0.04 uM	24 h	3	112	0.2591	0.172256	0	0	1	1	0	Cathepsin inhibitor	CTSK	0	0	0
REP.A004_PC3_24H:B07	BRD-K53097745	pterostilbene	PC3	trt_cp	10 uM	24 h	3	161	0.2719	0.211567	1	1	1	1	0	Cyclooxygenase inhibitor|PPAR receptor agonist	PTGS2|FAAH|PPARA|PTGS1	0	0	0
REP.A004_PC3_24H:C07	BRD-A19661776	mianserin	PC3	trt_cp	10 uM	24 h	3	138	0.1801	0.159414	1	1	1	1	0	Serotonin receptor antagonist	HTR2A|HTR2C|ADRA1A|ADRA1B|ADRA1D|HRH1|HTR2B|HTR6|HTR7|ADRA2A|ADRA2B|ADRA2C|DRD1|DRD2|DRD3|DRD5|HRH2|HRH4|HTR1A|HTR1F|OPRK1|SLC6A2|SLC6A3|SLC6A4	0	0	0
REP.A004_PC3_24H:D13	BRD-A19633847	perhexiline	PC3	trt_cp	10 uM	24 h	3	337	0.6081	0.457755	1	1	1	1	0	Carnitine palmitoyltransferase inhibitor	CPT1A|CPT2	0	0	0
REP.A004_PC3_24H:E06	BRD-A20119038	mecamylamine	PC3	trt_cp	0.04 uM	24 h	3	100	0.2063	0.145238	1	1	1	1	0	Acetylcholine receptor antagonist	CHRNA2|CHRNA1|CHRNA3|CHRNA4|CHRNA6|CHRNA7	0	0	0
REP.A004_PC3_24H:E22	BRD-K21450440	benzthiazide	PC3	trt_cp	0.37 uM	24 h	3	112	0.2078	0.154263	1	0	1	1	0	Carbonic anhydrase inhibitor	CA2|SLC12A3|CA1|CA12|CA4|CA9	0	0	0
REP.A004_PC3_24H:H01	BRD-K22024824	RG-4733	PC3	trt_cp	10 uM	24 h	3	92	0.2297	0.146996	1	1	1	1	0	Gamma secretase inhibitor	NOTCH1|PSEN1	0	0	0
REP.A004_PC3_24H:H19	BRD-K22822991	odanacatib	PC3	trt_cp	10 uM	24 h	3	104	0.2478	0.16233	1	0	1	1	0	Cathepsin inhibitor	CTSK	0	0	0
REP.A004_PC3_24H:I01	BRD-K22749967	ABT-239	PC3	trt_cp	10 uM	24 h	3	143	0.3332	0.220725	1	1	1	1	0	Histamine receptor antagonist	HRH3|HRH1|HRH2	0	0	0
REP.A004_PC3_24H:I09	BRD-K23672206	BCI-540	PC3	trt_cp	1.11 uM	24 h	3	172	0.3094	0.233268	1	1	1	1	0	Glutamate receptor agonist	-666	0	0	0
REP.A004_PC3_24H:I16	BRD-K23728141	tafamidis-meglumine	PC3	trt_cp	0.37 uM	24 h	3	160	0.2868	0.216611	1	1	1	1	0	Transthyretin stabilizer	-666	0	0	0
REP.A004_PC3_24H:J02	BRD-A22769835	homochlorcyclizine	PC3	trt_cp	3.33 uM	24 h	3	73	0.1418	0.10288	1	0	1	1	0	Antihistamine	HRH1	0	0	0
REP.A004_PC3_24H:J07	BRD-K23677682	voreloxin	PC3	trt_cp	10 uM	24 h	3	494	0.7392	0.611048	1	1	1	1	0	Topoisomerase inhibitor	TOP2A|PRKDC	0	0	0
REP.A004_PC3_24H:P11	BRD-A26423207	sparfloxacin	PC3	trt_cp	0.125 uM	24 h	3	150	0.3249	0.223229	1	1	1	1	0	Bacterial DNA Gyrase inhibitor	TOP2A	0	0	0
REP.A004_YAPC_24H:A07	BRD-A18611368	tazobactam	YAPC	trt_cp	10 uM	24 h	3	322	0.3273	0.32827	0	0	1	1	0	Beta lactamase inhibitor	-666	0	0	0
REP.A004_YAPC_24H:A13	BRD-K18779551	bifemelane	YAPC	trt_cp	10 uM	24 h	3	126	0.2414	0.176354	0	0	1	1	0	Acetylcholine receptor agonist	SLC6A2|MAOA|MAOB	0	0	0
REP.A004_YAPC_24H:B13	BRD-K18850819	MK-0752	YAPC	trt_cp	10 uM	24 h	3	152	0.3203	0.223116	0	0	1	1	0	Gamma secretase inhibitor	-666	0	0	0
REP.A004_YAPC_24H:B23	BRD-K19284129	salvinorin-a	YAPC	trt_cp	0.125 uM	24 h	3	223	0.2883	0.256393	0	0	1	1	0	Opioid receptor agonist	OPRK1|OPRD1|OPRM1	0	0	0
REP.A004_YAPC_24H:C14	BRD-A19736161	ondansetron	YAPC	trt_cp	3.33 uM	24 h	3	113	0.1619	0.136771	0	0	1	1	0	Serotonin receptor antagonist	HTR3A|CYP2D6|CYP3A5|HTR1A|HTR1B|HTR3B|HTR4|OPRM1	0	0	0
REP.A004_YAPC_24H:D02	BRD-K19388745	colforsin-daproate	YAPC	trt_cp	3.33 uM	24 h	3	198	0.2764	0.236555	0	0	1	1	0	Adenylyl cyclase activator	-666	0	0	0
REP.A004_YAPC_24H:D11	BRD-K19687926	lapatinib	YAPC	trt_cp	0.125 uM	24 h	2	435	0.4413	0.443039	0	0	1	1	0	EGFR inhibitor|ERBB2 inhibitor	EGFR|ERBB2|CYP3A5	0	0	0
REP.A004_YAPC_24H:D13	BRD-A19633847	perhexiline	YAPC	trt_cp	10 uM	24 h	3	362	0.544	0.448729	0	0	1	1	0	Carnitine palmitoyltransferase inhibitor	CPT1A|CPT2	0	0	0
REP.A004_YAPC_24H:D19	BRD-K20285085	fostamatinib	YAPC	trt_cp	10 uM	24 h	3	301	0.4328	0.36497	0	0	1	1	0	Syk inhibitor	-666	0	0	0
REP.A004_YAPC_24H:F17	BRD-K21396683	marimastat	YAPC	trt_cp	0.125 uM	24 h	3	206	0.3038	0.252964	0	0	1	1	0	Matrix metalloprotease inhibitor	MMP1|MMP2|MMP7|MMP10|MMP11|MMP12|MMP13|MMP14|MMP15|MMP16|MMP17|MMP19|MMP20|MMP21|MMP23A|MMP24|MMP25|MMP26|MMP27|MMP28|MMP3|MMP8|MMP9	0	0	0
REP.A004_YAPC_24H:G06	BRD-K21908111	AZD-1208	YAPC	trt_cp	0.04 uM	24 h	3	208	0.2328	0.222512	0	0	1	1	0	PIM inhibitor	PIM1|PIM2|PIM3	0	0	0
REP.A004_YAPC_24H:G21	BRD-A02006392	nitrendipine	YAPC	trt_cp	1.11 uM	24 h	3	193	0.2845	0.236947	0	0	1	1	0	Calcium channel blocker	CACNA1C|CACNA1D|CACNA2D1|CACNA1H|CACNA1S|CACNA2D2|CACNB2|CACNG1|KCNN4	0	0	0
REP.A004_YAPC_24H:H08	BRD-A22032524	amlodipine	YAPC	trt_cp	3.33 uM	24 h	3	97	0.2078	0.143562	0	0	1	1	0	Calcium channel blocker	CACNA1C|CACNA1D|CACNA1S|CACNA2D1|ABCG2|CA1|CACNA1B|CACNA1F|CACNA2D3|CACNB1|CACNB2|SMPD1	0	0	0
REP.A004_YAPC_24H:I09	BRD-K23672206	BCI-540	YAPC	trt_cp	1.11 uM	24 h	3	121	0.1627	0.141879	0	0	1	1	0	Glutamate receptor agonist	-666	0	0	0
REP.A004_YAPC_24H:I16	BRD-K23728141	tafamidis-meglumine	YAPC	trt_cp	0.37 uM	24 h	3	217	0.342	0.275469	0	0	1	1	0	Transthyretin stabilizer	-666	0	0	0
REP.A004_YAPC_24H:J12	BRD-K23677682	voreloxin	YAPC	trt_cp	0.04 uM	24 h	3	92	0.2263	0.145904	0	0	1	1	0	Topoisomerase inhibitor	TOP2A|PRKDC	0	0	0
REP.A004_YAPC_24H:J19	BRD-K24844714	fluorouracil	YAPC	trt_cp	10 uM	24 h	3	214	0.2612	0.239069	0	0	1	1	0	Thymidylate synthase inhibitor	-666	0	0	0
REP.A004_YAPC_24H:K19	BRD-K21718444	KW-2449	YAPC	trt_cp	10 uM	24 h	3	281	0.2894	0.288359	0	0	1	1	0	Abl inhibitor|Aurora kinase inhibitor|FLT3 inhibitor	FLT3|ABL1|AURKA|FGFR1|AURKB	0	0	0
REP.A004_YAPC_24H:L05	BRD-K24723746	solifenacin-succinate	YAPC	trt_cp	0.125 uM	24 h	3	81	0.074	0.0782869	0	0	1	1	0	Acetylcholine receptor antagonist	CHRM3|CHRM1|CHRM2	0	0	0
REP.A004_YAPC_24H:L07	BRD-K19540840	saracatinib	YAPC	trt_cp	10 uM	24 h	3	483	0.6429	0.563477	0	0	1	1	0	Src inhibitor	SRC|ABL1|LCK|YES1	0	0	0
REP.A004_YAPC_24H:L19	BRD-K22134346	simvastatin	YAPC	trt_cp	10 uM	24 h	3	372	0.4768	0.425863	0	0	1	1	0	HMGCR inhibitor	HMGCR|CYP2C8|CYP3A4|CYP3A5|ITGB2	0	0	0
REP.A004_YAPC_24H:M04	BRD-K23976833	travoprost	YAPC	trt_cp	0.37 uM	24 h	3	129	0.0751	0.099528	0	0	1	1	0	Prostanoid receptor agonist	PTGFR	0	0	0
REP.A004_YAPC_24H:M15	BRD-K24968862	SB-683698	YAPC	trt_cp	1.11 uM	24 h	3	129	0.1136	0.122409	0	0	1	1	0	Integrin inhibitor	ITGA4|ITGAV|ITGB1|ITGB7	0	0	0
REP.A004_YAPC_24H:N06	BRD-A24228527	ofloxacin	YAPC	trt_cp	0.04 uM	24 h	3	104	0.1912	0.142591	0	0	1	1	0	Bacterial DNA inhibitor	TOP2A	0	0	0
REP.A004_YAPC_24H:N07	BRD-K24943235	grazoprevir	YAPC	trt_cp	10 uM	24 h	3	138	0.2701	0.195224	0	0	1	1	0	HCV inhibitor	-666	0	0	0
REP.A004_YAPC_24H:O11	BRD-A26384407	chlortalidone	YAPC	trt_cp	0.125 uM	24 h	3	140	0.2509	0.189516	0	0	1	1	0	Carbonic anhydrase inhibitor	CA7|CA1|CA12|CA14|CA4|SLC12A1|SLC12A3	0	0	0
REP.A004_YAPC_24H:O13	BRD-A26503646	formestane	YAPC	trt_cp	10 uM	24 h	3	148	0.1556	0.15345	0	0	1	1	0	Aromatase inhibitor	CYP19A1	0	0	0
REP.A004_YAPC_24H:O22	BRD-K27184429	levocetirizine	YAPC	trt_cp	0.37 uM	24 h	3	234	0.305	0.27014	0	0	1	1	0	Histamine receptor antagonist	HRH1|CXCL8	0	0	0
REP.A004_YAPC_24H:P09	BRD-A26423207	sparfloxacin	YAPC	trt_cp	1.11 uM	24 h	3	185	0.3084	0.241531	0	0	1	1	0	Bacterial DNA Gyrase inhibitor	TOP2A	0	0	0
REP.A004_YAPC_24H:P13	BRD-K27182532	metatinib	YAPC	trt_cp	10 uM	24 h	3	176	0.262	0.217139	0	0	1	1	0	Bcr-Abl inhibitor	KDR|MET|ABL1|BCR	0	0	0
REP.A005_A375_24H:A07	BRD-K07881437	danusertib	A375	trt_cp	10 uM	24 h	3	461	0.7728	0.603552	1	1	1	1	0	Aurora kinase inhibitor|FGFR inhibitor	AURKA|AURKB|AURKC|FGFR1|NTRK1|RET|BCR|SLK	0	0	0
REP.A005_A375_24H:A13	BRD-A07986123	galeterone	A375	trt_cp	10 uM	24 h	3	168	0.3024	0.227917	1	1	1	1	0	Androgen receptor antagonist	AR|CYP17A1	0	0	0
REP.A005_A375_24H:B24	BRD-A08187463	racecadotril	A375	trt_cp	0.04 uM	24 h	3	94	0.1837	0.132877	1	1	1	1	0	Enkephalinase inhibitor	MME	0	0	0
REP.A005_A375_24H:D15	BRD-K08586861	ramatroban	A375	trt_cp	1.11 uM	24 h	2	100	0.1908	0.139675	1	1	1	1	0	Prostanoid receptor antagonist	TBXA2R|PTGDR2|CCL2	0	0	0
REP.A005_A375_24H:E19	BRD-K09078998	deforolimus	A375	trt_cp	10 uM	24 h	3	314	0.5331	0.413714	1	1	1	1	0	MTOR inhibitor	MTOR	0	0	0
REP.A005_A375_24H:F06	BRD-K08832567	naringenin	A375	trt_cp	0.04 uM	24 h	3	79	0.2507	0.142305	1	1	1	1	0	Aromatase inhibitor|TRPV antagonist	CYP19A1|ESR2|CYP1B1|GLO1|HSD17B1	0	0	0
REP.A005_A375_24H:G01	BRD-K09132007	D-4476	A375	trt_cp	10 uM	24 h	3	327	0.4394	0.383296	1	1	1	1	0	TGF-beta receptor inhibitor	CSNK1A1|CSNK1D|TGFB1	0	0	0
REP.A005_A375_24H:H14	BRD-K09397065	SR-57227A	A375	trt_cp	3.33 uM	24 h	3	66	0.1073	0.0850947	1	0	1	1	0	Serotonin receptor agonist	HTR3A	0	0	0
REP.A005_A375_24H:I07	BRD-K09549677	mibefradil	A375	trt_cp	10 uM	24 h	3	208	0.4349	0.304128	1	1	1	1	0	Calcium channel blocker	CACNA1H|CACNA1G|CACNA1C|CACNA1I|SCN2A|SCN4A|SCN5A|SCN9A|ANO1|CACNA1D|CACNA1F|CACNA1S|CACNB1|CACNB2|CACNB3|CACNB4|CATSPER1|CATSPER2|CATSPER3|CATSPER4	0	0	0
REP.A005_A375_24H:J06	BRD-A09533288	verapamil	A375	trt_cp	0.04 uM	24 h	3	86	0.2579	0.150593	1	1	1	1	0	Calcium channel blocker	CACNA1C|CACNA1D|CACNA1G|CACNA1S|CYP2C8|CYP2E1|CYP3A5|CYP3A7|DRD2|CACNA1A|CACNA1B|CACNA1F|CACNA1I|CACNB1|CACNB2|CACNB3|CACNB4|CYP3A4|KCNA10|KCNA7|KCNH2|KCNJ11|NALCN|SCN5A|SLC29A4|SLC6A4	0	0	0
REP.A005_A375_24H:J07	BRD-K09602097	forskolin	A375	trt_cp	10 uM	24 h	3	312	0.4786	0.390746	1	1	1	1	0	Adenylyl cyclase activator	ADCY2|ADCY5|GNAS	0	0	0
REP.A005_A375_24H:K13	BRD-K10843433	phenylbutazone	A375	trt_cp	10 uM	24 h	3	79	0.0868	0.0837344	1	1	1	1	0	Cyclooxygenase inhibitor|Prostanoid receptor antagonist	PTGS2|PTGS1|PTGIS	0	0	0
REP.A005_A375_24H:L01	BRD-A10070317	propranolol	A375	trt_cp	10 uM	24 h	3	119	0.2289	0.166889	1	1	1	1	0	Adrenergic receptor antagonist	ADRB2|ADRB3	0	0	0
REP.A005_A375_24H:L09	BRD-K10670311	sulfasalazine	A375	trt_cp	1.11 uM	24 h	3	68	0.1699	0.108688	1	1	1	1	0	Antirheumatic drug|NFKB inhibitor	PTGS1|PTGS2|ALOX5|ACAT1|CHUK|IKBKB|PLA2G1B|PPARG|SLC46A1|SLC7A11|TBXAS1	0	0	0
REP.A005_A375_24H:L13	BRD-K10845183	tiludronate	A375	trt_cp	10 uM	24 h	3	60	0.1166	0.0845776	1	1	1	1	0	Bone resorption inhibitor|Osteoclast inhibitor	ATP6V1A|MMP2|PTPN1	0	0	0
REP.A005_A375_24H:L19	BRD-K10859802	APD-668	A375	trt_cp	10 uM	24 h	3	132	0.2777	0.1936	1	1	1	1	0	Glucose dependent insulinotropic receptor agonist	GPR119	0	0	0
REP.A005_A375_24H:M09	BRD-A10967948	granisetron	A375	trt_cp	1.11 uM	24 h	2	110	0.2388	0.163887	1	1	1	1	0	Serotonin receptor antagonist	HTR3A|CYP3A5	0	0	0
REP.A005_A375_24H:M23	BRD-K11129031	gemfibrozil	A375	trt_cp	0.125 uM	24 h	3	157	0.3092	0.222792	1	1	1	1	0	Lipoprotein lipase activator	PPARA|CYP2C8|LPL|SLCO1B1|SLCO1B3|SLCO2B1	0	0	0
REP.A005_A375_24H:N15	BRD-K11073688	CPI-1189	A375	trt_cp	1.11 uM	24 h	3	136	0.2853	0.199182	1	1	1	1	0	TNF inhibitor	TNF	0	0	0
REP.A005_A375_24H:O15	BRD-A11319535	beclomethasone-dipropionate	A375	trt_cp	1.11 uM	24 h	3	175	0.3661	0.255947	1	1	1	1	0	Immunosuppressant|Glucocorticoid receptor agonist	NR3C1|CYP3A5|ADGRG3	0	0	0
REP.A005_A375_24H:O24	BRD-K11433652	aspirin	A375	trt_cp	0.04 uM	24 h	3	112	0.2273	0.161339	1	1	1	1	0	Cyclooxygenase inhibitor	PTGS1|PTGS2|TP53|AKR1C1|ASIC3|EDNRA|HSPA5|IKBKB|NFKB1|NFKB2|NFKBIA|PRKAA1|PRKAA2|PRKAB1|PRKAB2|PRKAG1|PRKAG2|PRKAG3|RPS6KA3	0	0	0
REP.A005_A549_24H:A14	BRD-A07986123	galeterone	A549	trt_cp	3.33 uM	24 h	3	114	0.2188	0.159701	0	0	1	1	0	Androgen receptor antagonist	AR|CYP17A1	0	0	0
REP.A005_A549_24H:A19	BRD-K08109215	I-BET-762	A549	trt_cp	10 uM	24 h	3	412	0.6718	0.531985	0	0	1	1	0	Bromodomain inhibitor	BRD2|BRD3|BRD4|APOA1	0	0	0
REP.A005_A549_24H:C13	BRD-K08547377	irinotecan	A549	trt_cp	10 uM	24 h	3	386	0.5641	0.471848	0	0	1	1	0	Topoisomerase inhibitor	TOP1|CYP3A5|TOP1MT	0	0	0
REP.A005_A549_24H:D18	BRD-K08586861	ramatroban	A549	trt_cp	0.04 uM	24 h	3	127	0.1227	0.126228	0	0	1	1	0	Prostanoid receptor antagonist	TBXA2R|PTGDR2|CCL2	0	0	0
REP.A005_A549_24H:G12	BRD-A09349126	norethindrone	A549	trt_cp	0.04 uM	24 h	3	128	0.3135	0.20256	0	0	1	1	0	Progesterone receptor agonist	-666	0	0	0
REP.A005_A549_24H:H07	BRD-K09372874	merimepodib	A549	trt_cp	10 uM	24 h	3	344	0.5528	0.440955	0	0	1	1	0	Inosine monophosphate dehydrogenase inhibitor	IMPDH1	0	0	0
REP.A005_A549_24H:J20	BRD-A10012892	argatroban	A549	trt_cp	3.33 uM	24 h	3	87	0.1209	0.103706	0	0	1	1	0	Thrombin inhibitor	F2|CYP3A5	0	0	0
REP.A005_A549_24H:K19	BRD-K10852020	tolcapone	A549	trt_cp	10 uM	24 h	3	196	0.3352	0.259185	0	0	1	1	0	Catechol O methyltransferase inhibitor	COMT|TTR	0	0	0
REP.A005_A549_24H:L02	BRD-A10070317	propranolol	A549	trt_cp	3.33 uM	24 h	3	159	0.1419	0.151887	0	0	1	1	0	Adrenergic receptor antagonist	ADRB2|ADRB3	0	0	0
REP.A005_A549_24H:L17	BRD-K10845183	tiludronate	A549	trt_cp	0.125 uM	24 h	3	170	0.2388	0.203738	0	0	1	1	0	Bone resorption inhibitor|Osteoclast inhibitor	ATP6V1A|MMP2|PTPN1	0	0	0
REP.A005_A549_24H:M09	BRD-A10967948	granisetron	A549	trt_cp	1.11 uM	24 h	3	104	0.1935	0.143446	0	0	1	1	0	Serotonin receptor antagonist	HTR3A|CYP3A5	0	0	0
REP.A005_A549_24H:N07	BRD-A10977446	carvedilol	A549	trt_cp	10 uM	24 h	3	115	0.2558	0.173432	0	0	1	1	0	Adrenergic receptor antagonist	ADRB1|ADRB2|ADRA1A|ADRA1B|ADRA1D|ADRB3|CYP2C19|CYP2E1|RYR2|ADRA2A|ADRA2B|ADRA2C|GJA1|HIF1A|KCNH2|NDUFC2|NPPB|SELE|VCAM1|VEGFA	0	0	0
REP.A005_A549_24H:N15	BRD-K11073688	CPI-1189	A549	trt_cp	1.11 uM	24 h	3	168	0.2323	0.199761	0	0	1	1	0	TNF inhibitor	TNF	0	0	0
REP.A005_HA1E_24H:A07	BRD-K07881437	danusertib	HA1E	trt_cp	10 uM	24 h	3	588	0.7287	0.661902	1	1	1	1	0	Aurora kinase inhibitor|FGFR inhibitor	AURKA|AURKB|AURKC|FGFR1|NTRK1|RET|BCR|SLK	0	0	0
REP.A005_HA1E_24H:B10	BRD-K07954936	2-iminobiotin	HA1E	trt_cp	0.37 uM	24 h	3	89	0.1495	0.11664	1	0	1	1	0	Nitric oxide synthase inhibitor	-666	0	0	0
REP.A005_HA1E_24H:B17	BRD-K08037784	arbutin	HA1E	trt_cp	0.125 uM	24 h	3	91	0.3682	0.185094	1	0	1	1	0	Melanin inhibitor	TYR	0	0	0
REP.A005_HA1E_24H:C01	BRD-K08206212	entecavir	HA1E	trt_cp	10 uM	24 h	3	249	0.3679	0.306052	1	1	1	1	0	DNA inhibitor|Reverse transcriptase inhibitor	-666	0	0	0
REP.A005_HA1E_24H:D07	BRD-A08545410	doxycycline	HA1E	trt_cp	10 uM	24 h	3	104	0.3476	0.192259	1	1	1	1	0	Bacterial 30S ribosomal subunit inhibitor	MMP8|MMP1	0	0	0
REP.A005_HA1E_24H:D19	BRD-K08703257	BRD-K08703257	HA1E	trt_cp	10 uM	24 h	3	71	0.3231	0.153154	1	1	1	1	0	PARP inhibitor	-666	0	0	0
REP.A005_HA1E_24H:E21	BRD-K09078998	deforolimus	HA1E	trt_cp	1.11 uM	24 h	3	260	0.5542	0.38384	1	1	1	1	0	MTOR inhibitor	MTOR	0	0	0
REP.A005_HA1E_24H:F02	BRD-K08832567	naringenin	HA1E	trt_cp	3.33 uM	24 h	3	162	0.434	0.268122	1	1	1	1	0	Aromatase inhibitor|TRPV antagonist	CYP19A1|ESR2|CYP1B1|GLO1|HSD17B1	0	0	0
REP.A005_HA1E_24H:F19	BRD-K09090949	CP-945598	HA1E	trt_cp	10 uM	24 h	3	235	0.5239	0.354804	1	1	1	1	0	Cannabinoid receptor antagonist	CNR1	0	0	0
REP.A005_HA1E_24H:K01	BRD-A10039652	tipranavir	HA1E	trt_cp	10 uM	24 h	3	238	0.3844	0.305852	1	1	1	1	0	HIV inhibitor	-666	0	0	0
REP.A005_HA1E_24H:K24	BRD-K10852020	tolcapone	HA1E	trt_cp	0.04 uM	24 h	3	135	0.3812	0.22939	1	1	1	1	0	Catechol O methyltransferase inhibitor	COMT|TTR	0	0	0
REP.A005_HA1E_24H:L01	BRD-A10070317	propranolol	HA1E	trt_cp	10 uM	24 h	3	248	0.4262	0.328748	1	1	1	1	0	Adrenergic receptor antagonist	ADRB2|ADRB3	0	0	0
REP.A005_HA1E_24H:L18	BRD-K10845183	tiludronate	HA1E	trt_cp	0.04 uM	24 h	3	61	0.1931	0.109745	1	0	1	1	0	Bone resorption inhibitor|Osteoclast inhibitor	ATP6V1A|MMP2|PTPN1	0	0	0
REP.A005_HA1E_24H:M01	BRD-A10903566	imiloxan	HA1E	trt_cp	10 uM	24 h	3	167	0.3647	0.249549	1	1	1	1	0	Adrenergic receptor antagonist	ADRA2B|ADRA2A	0	0	0
REP.A005_HA1E_24H:M12	BRD-A10967948	granisetron	HA1E	trt_cp	0.04 uM	24 h	3	168	0.382	0.256163	1	1	1	1	0	Serotonin receptor antagonist	HTR3A|CYP3A5	0	0	0
REP.A005_HA1E_24H:M24	BRD-K11129031	gemfibrozil	HA1E	trt_cp	0.04 uM	24 h	3	127	0.2771	0.189693	1	1	1	1	0	Lipoprotein lipase activator	PPARA|CYP2C8|LPL|SLCO1B1|SLCO1B3|SLCO2B1	0	0	0
REP.A005_HA1E_24H:N05	BRD-K10961822	latanoprost	HA1E	trt_cp	0.125 uM	24 h	3	94	0.3627	0.18671	1	1	1	1	0	Prostanoid receptor agonist	PTGFR	0	0	0
REP.A005_HA1E_24H:N19	BRD-K80738081	resveratrol	HA1E	trt_cp	10 uM	24 h	3	189	0.4578	0.29744	1	1	1	1	0	Cytochrome P450 inhibitor|SIRT activator	PTGS1|SIRT1|PTGS2|APOA1|BACE1|MAOA|SCN5A|TXNRD1|TXNRD2|XDH|CSNK2A1|NQO2	0	0	0
REP.A005_HA1E_24H:P18	BRD-K11399644	phenformin	HA1E	trt_cp	0.04 uM	24 h	3	77	0.2031	0.126454	1	1	1	1	0	AMPK activator	KCNJ8|PRKAA1	0	0	0
REP.A005_HA1E_24H:P23	BRD-K11717138	benzbromarone	HA1E	trt_cp	0.125 uM	24 h	3	98	0.4502	0.212396	1	1	1	1	0	Chloride channel blocker	SLC22A12|ABCC1	0	0	0
REP.A005_HELA_24H:A07	BRD-K07881437	danusertib	HELA	trt_cp	10 uM	24 h	3	300	0.5358	0.405408	1	1	1	1	0	Aurora kinase inhibitor|FGFR inhibitor	AURKA|AURKB|AURKC|FGFR1|NTRK1|RET|BCR|SLK	0	0	0
REP.A005_HELA_24H:D21	BRD-K08703257	BRD-K08703257	HELA	trt_cp	1.11 uM	24 h	3	78	0.2705	0.14688	1	0	1	1	0	PARP inhibitor	-666	0	0	0
REP.A005_HELA_24H:F17	BRD-K08976401	azelaic-acid	HELA	trt_cp	0.125 uM	24 h	3	603	0.268	0.406496	1	1	1	1	0	Tyrosinase inhibitor	TYR|TXNRD1|TXNRD2|AKR1D1|SRD5A2	0	0	0
REP.A005_HELA_24H:I14	BRD-K09711437	varespladib	HELA	trt_cp	3.33 uM	24 h	3	130	0.3815	0.22519	1	1	1	1	0	Secretory phospholipase inhibitor	PLA2G2A|PLA2G2D	0	0	0
REP.A005_HELA_24H:K24	BRD-K10852020	tolcapone	HELA	trt_cp	0.04 uM	24 h	3	311	0.5376	0.413467	1	1	1	1	0	Catechol O methyltransferase inhibitor	COMT|TTR	0	0	0
REP.A005_HELA_24H:L16	BRD-K10845183	tiludronate	HELA	trt_cp	0.37 uM	24 h	2	44	0.1204	0.0735987	1	1	1	1	0	Bone resorption inhibitor|Osteoclast inhibitor	ATP6V1A|MMP2|PTPN1	0	0	0
REP.A005_HELA_24H:N19	BRD-K80738081	resveratrol	HELA	trt_cp	10 uM	24 h	3	137	0.3599	0.224534	1	1	1	1	0	Cytochrome P450 inhibitor|SIRT activator	PTGS1|SIRT1|PTGS2|APOA1|BACE1|MAOA|SCN5A|TXNRD1|TXNRD2|XDH|CSNK2A1|NQO2	0	0	0
REP.A005_HELA_24H:O12	BRD-K11196887	norfloxacin	HELA	trt_cp	0.04 uM	24 h	3	144	0.3619	0.230837	1	1	1	1	0	Bacterial DNA Gyrase inhibitor	TOP2A	0	0	0
REP.A005_HELA_24H:P01	BRD-K11153516	iniparib	HELA	trt_cp	10 uM	24 h	3	403	0.6741	0.527042	1	1	1	1	0	PARP inhibitor	PARP1	0	0	0
REP.A005_HELA_24H:P15	BRD-K11399644	phenformin	HELA	trt_cp	1.11 uM	24 h	3	141	0.4085	0.242681	1	1	1	1	0	AMPK activator	KCNJ8|PRKAA1	0	0	0
REP.A005_HELA_3H:A21	BRD-K08109215	I-BET-762	HELA	trt_cp	1.11 uM	3 h	3	235	0.3904	0.306281	1	1	1	1	0	Bromodomain inhibitor	BRD2|BRD3|BRD4|APOA1	0	0	0
REP.A005_HELA_3H:B14	BRD-K08037784	arbutin	HELA	trt_cp	3.33 uM	3 h	3	363	0.5626	0.456966	1	1	1	1	0	Melanin inhibitor	TYR	0	0	0
REP.A005_HELA_3H:C13	BRD-K08547377	irinotecan	HELA	trt_cp	10 uM	3 h	2	198	0.4548	0.30344	1	1	1	1	0	Topoisomerase inhibitor	TOP1|CYP3A5|TOP1MT	0	0	0
REP.A005_HELA_3H:D08	BRD-A08545410	doxycycline	HELA	trt_cp	3.33 uM	3 h	3	74	0.201	0.123323	1	1	1	1	0	Bacterial 30S ribosomal subunit inhibitor	MMP8|MMP1	0	0	0
REP.A005_HELA_3H:E09	BRD-K08859203	DU-728	HELA	trt_cp	1.11 uM	3 h	3	207	0.3004	0.252154	1	0	1	1	0	Structural glycoprotein antagonist	ITGA2B|ITGB3	0	0	0
REP.A005_HELA_3H:E16	BRD-K08924299	palonosetron	HELA	trt_cp	0.37 uM	3 h	2	80	0.3266	0.16345	1	1	1	1	0	Serotonin receptor antagonist	HTR3A	0	0	0
REP.A005_HELA_3H:I07	BRD-K09549677	mibefradil	HELA	trt_cp	10 uM	3 h	3	213	0.4093	0.298567	1	1	1	1	0	Calcium channel blocker	CACNA1H|CACNA1G|CACNA1C|CACNA1I|SCN2A|SCN4A|SCN5A|SCN9A|ANO1|CACNA1D|CACNA1F|CACNA1S|CACNB1|CACNB2|CACNB3|CACNB4|CATSPER1|CATSPER2|CATSPER3|CATSPER4	0	0	0
REP.A005_HELA_3H:L04	BRD-A10070317	propranolol	HELA	trt_cp	0.37 uM	3 h	3	165	0.282	0.218121	1	1	1	1	0	Adrenergic receptor antagonist	ADRB2|ADRB3	0	0	0
REP.A005_HELA_3H:O19	BRD-K11433652	aspirin	HELA	trt_cp	10 uM	3 h	2	69	0.09	0.079685	1	0	1	1	0	Cyclooxygenase inhibitor	PTGS1|PTGS2|TP53|AKR1C1|ASIC3|EDNRA|HSPA5|IKBKB|NFKB1|NFKB2|NFKBIA|PRKAA1|PRKAA2|PRKAB1|PRKAB2|PRKAG1|PRKAG2|PRKAG3|RPS6KA3	0	0	0
REP.A005_HT29_24H:A13	BRD-A07986123	galeterone	HT29	trt_cp	10 uM	24 h	3	166	0.3384	0.239662	0	0	1	1	0	Androgen receptor antagonist	AR|CYP17A1	0	0	0
REP.A005_HT29_24H:D11	BRD-A08545410	doxycycline	HT29	trt_cp	0.125 uM	24 h	2	371	0.263	0.315861	0	0	1	1	0	Bacterial 30S ribosomal subunit inhibitor	MMP8|MMP1	0	0	0
REP.A005_HT29_24H:E13	BRD-K08924299	palonosetron	HT29	trt_cp	10 uM	24 h	3	143	0.2822	0.203131	0	0	1	1	0	Serotonin receptor antagonist	HTR3A	0	0	0
REP.A005_HT29_24H:F17	BRD-K08976401	azelaic-acid	HT29	trt_cp	0.125 uM	24 h	3	522	0.6501	0.589055	0	0	1	1	0	Tyrosinase inhibitor	TYR|TXNRD1|TXNRD2|AKR1D1|SRD5A2	0	0	0
REP.A005_HT29_24H:J07	BRD-K09602097	forskolin	HT29	trt_cp	10 uM	24 h	3	186	0.2429	0.214932	0	0	1	1	0	Adenylyl cyclase activator	ADCY2|ADCY5|GNAS	0	0	0
REP.A005_HT29_24H:O13	BRD-A11319535	beclomethasone-dipropionate	HT29	trt_cp	10 uM	24 h	3	88	0.1025	0.096036	0	0	1	1	0	Immunosuppressant|Glucocorticoid receptor agonist	NR3C1|CYP3A5|ADGRG3	0	0	0
REP.A005_MCF7_24H:A13	BRD-A07986123	galeterone	MCF7	trt_cp	10 uM	24 h	3	198	0.4034	0.28578	0	0	1	1	0	Androgen receptor antagonist	AR|CYP17A1	0	0	0
REP.A005_MCF7_24H:B18	BRD-K08037784	arbutin	MCF7	trt_cp	0.04 uM	24 h	3	170	0.2089	0.190557	0	0	1	1	0	Melanin inhibitor	TYR	0	0	0
REP.A005_MCF7_24H:B20	BRD-A08187463	racecadotril	MCF7	trt_cp	3.33 uM	24 h	3	295	0.356	0.327693	0	0	1	1	0	Enkephalinase inhibitor	MME	0	0	0
REP.A005_MCF7_24H:F20	BRD-K09090949	CP-945598	MCF7	trt_cp	3.33 uM	24 h	3	164	0.2339	0.198047	0	0	1	1	0	Cannabinoid receptor antagonist	CNR1	0	0	0
REP.A005_MCF7_24H:J03	BRD-A09533288	verapamil	MCF7	trt_cp	1.11 uM	24 h	3	148	0.2293	0.186279	0	0	1	1	0	Calcium channel blocker	CACNA1C|CACNA1D|CACNA1G|CACNA1S|CYP2C8|CYP2E1|CYP3A5|CYP3A7|DRD2|CACNA1A|CACNA1B|CACNA1F|CACNA1I|CACNB1|CACNB2|CACNB3|CACNB4|CYP3A4|KCNA10|KCNA7|KCNH2|KCNJ11|NALCN|SCN5A|SLC29A4|SLC6A4	0	0	0
REP.A005_MCF7_24H:K24	BRD-K10852020	tolcapone	MCF7	trt_cp	0.04 uM	24 h	3	237	0.306	0.272311	0	0	1	1	0	Catechol O methyltransferase inhibitor	COMT|TTR	0	0	0
REP.A005_MCF7_24H:L11	BRD-K10670311	sulfasalazine	MCF7	trt_cp	0.125 uM	24 h	3	124	0.1954	0.1574	0	0	1	1	0	Antirheumatic drug|NFKB inhibitor	PTGS1|PTGS2|ALOX5|ACAT1|CHUK|IKBKB|PLA2G1B|PPARG|SLC46A1|SLC7A11|TBXAS1	0	0	0
REP.A005_MCF7_24H:L22	BRD-K10859802	APD-668	MCF7	trt_cp	0.37 uM	24 h	3	110	0.0856	0.0981214	0	0	1	1	0	Glucose dependent insulinotropic receptor agonist	GPR119	0	0	0
REP.A005_MCF7_24H:N04	BRD-K10961822	latanoprost	MCF7	trt_cp	0.37 uM	24 h	2	525	0.1425	0.276578	0	0	1	1	0	Prostanoid receptor agonist	PTGFR	0	0	0
REP.A005_PC3_24H:A24	BRD-K08109215	I-BET-762	PC3	trt_cp	0.04 uM	24 h	2	154	0.3697	0.241277	1	1	1	1	0	Bromodomain inhibitor	BRD2|BRD3|BRD4|APOA1	0	0	0
REP.A005_PC3_24H:D03	BRD-K08248804	LCL-161	PC3	trt_cp	1.11 uM	24 h	2	82	0.2414	0.142268	1	1	1	1	0	XIAP inhibitor	BIRC2|XIAP	0	0	0
REP.A005_PC3_24H:D07	BRD-A08545410	doxycycline	PC3	trt_cp	10 uM	24 h	2	70	0.2683	0.138577	1	1	1	1	0	Bacterial 30S ribosomal subunit inhibitor	MMP8|MMP1	0	0	0
REP.A005_PC3_24H:D24	BRD-K08703257	BRD-K08703257	PC3	trt_cp	0.04 uM	24 h	2	75	0.2421	0.136257	1	1	1	1	0	PARP inhibitor	-666	0	0	0
REP.A005_PC3_24H:E07	BRD-K08859203	DU-728	PC3	trt_cp	10 uM	24 h	2	77	0.2135	0.129651	1	1	1	1	0	Structural glycoprotein antagonist	ITGA2B|ITGB3	0	0	0
REP.A005_PC3_24H:F04	BRD-K08832567	naringenin	PC3	trt_cp	0.37 uM	24 h	2	93	0.2759	0.161975	1	1	1	1	0	Aromatase inhibitor|TRPV antagonist	CYP19A1|ESR2|CYP1B1|GLO1|HSD17B1	0	0	0
REP.A005_PC3_24H:F14	BRD-K08976401	azelaic-acid	PC3	trt_cp	3.33 uM	24 h	2	51	0.1413	0.0858394	1	1	1	1	0	Tyrosinase inhibitor	TYR|TXNRD1|TXNRD2|AKR1D1|SRD5A2	0	0	0
REP.A005_PC3_24H:F19	BRD-K09090949	CP-945598	PC3	trt_cp	10 uM	24 h	2	117	0.2998	0.189382	1	1	1	1	0	Cannabinoid receptor antagonist	CNR1	0	0	0
REP.A005_PC3_24H:G02	BRD-K09132007	D-4476	PC3	trt_cp	3.33 uM	24 h	2	132	0.369	0.223167	1	1	1	1	0	TGF-beta receptor inhibitor	CSNK1A1|CSNK1D|TGFB1	0	0	0
REP.A005_PC3_24H:H16	BRD-K09397065	SR-57227A	PC3	trt_cp	0.37 uM	24 h	2	47	0.0423	0.0450868	1	1	1	1	0	Serotonin receptor agonist	HTR3A	0	0	0
REP.A005_PC3_24H:N06	BRD-K10961822	latanoprost	PC3	trt_cp	0.04 uM	24 h	2	105	0.3745	0.200517	1	1	1	1	0	Prostanoid receptor agonist	PTGFR	0	0	0
REP.A005_PC3_24H:N19	BRD-K80738081	resveratrol	PC3	trt_cp	10 uM	24 h	2	141	0.3397	0.221303	1	1	1	1	0	Cytochrome P450 inhibitor|SIRT activator	PTGS1|SIRT1|PTGS2|APOA1|BACE1|MAOA|SCN5A|TXNRD1|TXNRD2|XDH|CSNK2A1|NQO2	0	0	0
REP.A005_PC3_24H:O09	BRD-K11196887	norfloxacin	PC3	trt_cp	1.11 uM	24 h	2	491	0.7892	0.629455	1	1	1	1	0	Bacterial DNA Gyrase inhibitor	TOP2A	0	0	0
REP.A005_PC3_24H:O18	BRD-A11319535	beclomethasone-dipropionate	PC3	trt_cp	0.04 uM	24 h	2	117	0.3388	0.201324	1	1	1	1	0	Immunosuppressant|Glucocorticoid receptor agonist	NR3C1|CYP3A5|ADGRG3	0	0	0
REP.A005_PC3_24H:P01	BRD-K11153516	iniparib	PC3	trt_cp	10 uM	24 h	2	503	0.7715	0.629916	1	1	1	1	0	PARP inhibitor	PARP1	0	0	0
REP.A005_PC3_24H:P24	BRD-K11717138	benzbromarone	PC3	trt_cp	0.04 uM	24 h	2	393	0.5611	0.47484	1	1	1	1	0	Chloride channel blocker	SLC22A12|ABCC1	0	0	0
REP.A005_YAPC_24H:A07	BRD-K07881437	danusertib	YAPC	trt_cp	10 uM	24 h	3	375	0.5145	0.444159	0	0	1	1	0	Aurora kinase inhibitor|FGFR inhibitor	AURKA|AURKB|AURKC|FGFR1|NTRK1|RET|BCR|SLK	0	0	0
REP.A005_YAPC_24H:A19	BRD-K08109215	I-BET-762	YAPC	trt_cp	10 uM	24 h	3	457	0.6363	0.54528	0	0	1	1	0	Bromodomain inhibitor	BRD2|BRD3|BRD4|APOA1	0	0	0
REP.A005_YAPC_24H:B09	BRD-K07954936	2-iminobiotin	YAPC	trt_cp	1.11 uM	24 h	3	148	0.1243	0.13715	0	0	1	1	0	Nitric oxide synthase inhibitor	-666	0	0	0
REP.A005_YAPC_24H:B17	BRD-K08037784	arbutin	YAPC	trt_cp	0.125 uM	24 h	3	106	0.2923	0.177991	0	0	1	1	0	Melanin inhibitor	TYR	0	0	0
REP.A005_YAPC_24H:C13	BRD-K08547377	irinotecan	YAPC	trt_cp	10 uM	24 h	3	528	0.7407	0.632366	0	0	1	1	0	Topoisomerase inhibitor	TOP1|CYP3A5|TOP1MT	0	0	0
REP.A005_YAPC_24H:D23	BRD-K08703257	BRD-K08703257	YAPC	trt_cp	0.125 uM	24 h	3	385	0.416	0.404676	0	0	1	1	0	PARP inhibitor	-666	0	0	0
REP.A005_YAPC_24H:E10	BRD-K08859203	DU-728	YAPC	trt_cp	0.37 uM	24 h	3	91	0.1598	0.121938	0	0	1	1	0	Structural glycoprotein antagonist	ITGA2B|ITGB3	0	0	0
REP.A005_YAPC_24H:G01	BRD-K09132007	D-4476	YAPC	trt_cp	10 uM	24 h	3	169	0.2534	0.209256	0	0	1	1	0	TGF-beta receptor inhibitor	CSNK1A1|CSNK1D|TGFB1	0	0	0
REP.A005_YAPC_24H:I07	BRD-K09549677	mibefradil	YAPC	trt_cp	10 uM	24 h	3	127	0.2545	0.181793	0	0	1	1	0	Calcium channel blocker	CACNA1H|CACNA1G|CACNA1C|CACNA1I|SCN2A|SCN4A|SCN5A|SCN9A|ANO1|CACNA1D|CACNA1F|CACNA1S|CACNB1|CACNB2|CACNB3|CACNB4|CATSPER1|CATSPER2|CATSPER3|CATSPER4	0	0	0
REP.A005_YAPC_24H:J07	BRD-K09602097	forskolin	YAPC	trt_cp	10 uM	24 h	3	125	0.2053	0.161987	0	0	1	1	0	Adenylyl cyclase activator	ADCY2|ADCY5|GNAS	0	0	0
REP.A005_YAPC_24H:J24	BRD-A10012892	argatroban	YAPC	trt_cp	0.04 uM	24 h	3	207	0.4264	0.300417	0	0	1	1	0	Thrombin inhibitor	F2|CYP3A5	0	0	0
REP.A005_YAPC_24H:L12	BRD-K10670311	sulfasalazine	YAPC	trt_cp	0.04 uM	24 h	3	104	0.2109	0.149756	0	0	1	1	0	Antirheumatic drug|NFKB inhibitor	PTGS1|PTGS2|ALOX5|ACAT1|CHUK|IKBKB|PLA2G1B|PPARG|SLC46A1|SLC7A11|TBXAS1	0	0	0
REP.A005_YAPC_24H:M01	BRD-A10903566	imiloxan	YAPC	trt_cp	10 uM	24 h	3	171	0.3062	0.231383	0	0	1	1	0	Adrenergic receptor antagonist	ADRA2B|ADRA2A	0	0	0
REP.A005_YAPC_24H:P13	BRD-K11399644	phenformin	YAPC	trt_cp	10 uM	24 h	3	168	0.2794	0.219078	0	0	1	1	0	AMPK activator	KCNJ8|PRKAA1	0	0	0
REP.A005_YAPC_24H:P21	BRD-K11717138	benzbromarone	YAPC	trt_cp	1.11 uM	24 h	3	364	0.503	0.432678	0	0	1	1	0	Chloride channel blocker	SLC22A12|ABCC1	0	0	0
REP.A006_A375_24H:B07	BRD-A18917088	estradiol	A375	trt_cp	10 uM	24 h	3	226	0.3627	0.289507	1	1	1	1	0	Estrogen receptor agonist	ESR1|ESR2|NR1I2|CYP2B6|CYP2C19|CYP2C8|CYP2E1|CYP3A5|CYP3A7|GPER1|KCNMA1	0	0	0
REP.A006_A375_24H:B13	BRD-K18961567	LY-2801653	A375	trt_cp	10 uM	24 h	3	586	0.6582	0.627998	1	1	1	1	0	MET inhibitor	MET|MST1R	0	0	0
REP.A006_A375_24H:C07	BRD-K19438463	CNQX	A375	trt_cp	10 uM	24 h	3	618	0.7569	0.691583	1	1	1	1	0	Glutamate receptor antagonist	GRIA1|GRIA2|GRIA3|GRIA4	0	0	0
REP.A006_A375_24H:D03	BRD-K19416115	sitagliptin	A375	trt_cp	1.11 uM	24 h	3	497	0.6958	0.594636	1	1	1	1	0	Dipeptidyl peptidase inhibitor	DPP4|CYP2C8|FASLG|HMGCR|SLC22A8	0	0	0
REP.A006_A375_24H:D19	BRD-K19601669	S-ruxolitinib	A375	trt_cp	10 uM	24 h	3	159	0.2886	0.216609	1	1	1	1	0	JAK inhibitor	-666	0	0	0
REP.A006_A375_24H:E15	BRD-A19952358	closantel	A375	trt_cp	1.11 uM	24 h	3	136	0.2197	0.174789	1	1	1	1	0	Chitin inhibitor|NFKB inhibitor	-666	0	0	0
REP.A006_A375_24H:G07	BRD-K20745393	olprinone	A375	trt_cp	10 uM	24 h	3	78	0.2231	0.133391	1	0	1	1	0	Phosphodiesterase inhibitor	PDE3A|PDE4A|PDE4B|PDE4C|PDE4D	0	0	0
REP.A006_A375_24H:H13	BRD-K20958582	TH-302	A375	trt_cp	10 uM	24 h	3	302	0.4839	0.386555	1	1	1	1	0	DNA alkylating agent	-666	0	0	0
REP.A006_A375_24H:I19	BRD-A21858158	praziquantel	A375	trt_cp	10 uM	24 h	3	136	0.2237	0.176373	1	1	1	1	0	Anthelmintic	-666	0	0	0
REP.A006_A375_24H:M22	BRD-K23204545	busulfan	A375	trt_cp	0.37 uM	24 h	3	281	0.4476	0.358615	1	1	1	1	0	DNA inhibitor	-666	0	0	0
REP.A006_A375_24H:O07	BRD-A24191444	ifenprodil	A375	trt_cp	10 uM	24 h	3	102	0.1307	0.116753	1	1	1	1	0	Adrenergic receptor antagonist|Glutamate receptor antagonist	GRIN1|GRIN2B	0	0	0
REP.A006_HA1E_24H:C09	BRD-K19438463	CNQX	HA1E	trt_cp	1.11 uM	24 h	2	74	0.2596	0.140152	0	0	1	1	0	Glutamate receptor antagonist	GRIA1|GRIA2|GRIA3|GRIA4	0	0	0
REP.A006_HA1E_24H:D03	BRD-K19416115	sitagliptin	HA1E	trt_cp	1.11 uM	24 h	2	522	0.7736	0.642575	0	0	1	1	0	Dipeptidyl peptidase inhibitor	DPP4|CYP2C8|FASLG|HMGCR|SLC22A8	0	0	0
REP.A006_HA1E_24H:D19	BRD-K19601669	S-ruxolitinib	HA1E	trt_cp	10 uM	24 h	2	198	0.4349	0.296728	0	0	1	1	0	JAK inhibitor	-666	0	0	0
REP.A006_HA1E_24H:H19	BRD-K21283037	riluzole	HA1E	trt_cp	10 uM	24 h	2	174	0.2658	0.217462	0	0	1	1	0	Glutamate inhibitor	SCN5A|KCND3|KCNK10|KCNK2|KCNK4|KCNN4|SCN10A|SCN11A|SCN1A|SCN2A|SCN3A|SCN4A|SCN7A|SCN8A|SCN9A|SLC7A11	0	0	0
REP.A006_HA1E_24H:I07	BRD-A21607826	medetomidine	HA1E	trt_cp	10 uM	24 h	2	143	0.3052	0.211247	0	0	1	1	0	Adrenergic receptor agonist	ADRA2A|ADRA2B|ADRA2C|ADRA1A|ADRA1B|ADRA1D	0	0	0
REP.A006_HA1E_24H:N07	BRD-A23067620	itraconazole	HA1E	trt_cp	10 uM	24 h	2	256	0.469	0.350378	0	0	1	1	0	Cytochrome P450 inhibitor	CYP3A5|CYP3A7|KDR|CYP51A1	0	0	0
REP.A006_HELA_24H:B07	BRD-A18917088	estradiol	HELA	trt_cp	10 uM	24 h	3	533	0.7583	0.642857	1	1	1	1	0	Estrogen receptor agonist	ESR1|ESR2|NR1I2|CYP2B6|CYP2C19|CYP2C8|CYP2E1|CYP3A5|CYP3A7|GPER1|KCNMA1	0	0	0
REP.A006_HELA_24H:C07	BRD-K19438463	CNQX	HELA	trt_cp	10 uM	24 h	3	203	0.3329	0.262867	1	0	1	1	0	Glutamate receptor antagonist	GRIA1|GRIA2|GRIA3|GRIA4	0	0	0
REP.A006_HELA_24H:D03	BRD-K19416115	sitagliptin	HELA	trt_cp	1.11 uM	24 h	3	503	0.7114	0.604883	1	1	1	1	0	Dipeptidyl peptidase inhibitor	DPP4|CYP2C8|FASLG|HMGCR|SLC22A8	0	0	0
REP.A006_HELA_24H:D16	BRD-K19477839	SGX-523	HELA	trt_cp	0.37 uM	24 h	3	208	0.4394	0.305698	0	0	1	1	0	HGF receptor inhibitor	MET	0	0	0
REP.A006_HELA_24H:E22	BRD-K20008181	LCQ-908	HELA	trt_cp	0.37 uM	24 h	3	339	0.3291	0.337749	1	0	1	1	0	Diacylglycerol O acyltransferase inhibitor	DGAT1	0	0	0
REP.A006_HELA_24H:F24	BRD-K20079257	rufinamide	HELA	trt_cp	0.04 uM	24 h	3	214	0.3559	0.279062	1	0	1	1	0	Voltage-gated sodium channel blocker	SCN1A|SCN3A|SCN9A|CYP2E1|CYP3A4|GRM5|SCN10A|SCN11A|SCN2A|SCN4A|SCN5A|SCN7A|SCN8A	0	0	0
REP.A006_HELA_24H:G01	BRD-K20722021	CEP-32496	HELA	trt_cp	10 uM	24 h	3	247	0.4976	0.354502	1	1	1	1	0	RAF inhibitor	BRAF|EGFR|RAF1	0	0	0
REP.A006_HELA_24H:G24	BRD-K21071223	VP-20629	HELA	trt_cp	0.04 uM	24 h	3	172	0.2962	0.228238	1	0	1	1	0	Beta amyloid inhibitor	APP|PLA2G2E|SLC36A1	0	0	0
REP.A006_HELA_24H:H07	BRD-K20897876	castanospermine	HELA	trt_cp	10 uM	24 h	3	100	0.1537	0.125362	1	1	1	1	0	Glucosidase inhibitor	GAA|GBA	0	0	0
REP.A006_HELA_24H:H19	BRD-K21283037	riluzole	HELA	trt_cp	10 uM	24 h	3	471	0.7334	0.594308	0	0	1	1	0	Glutamate inhibitor	SCN5A|KCND3|KCNK10|KCNK2|KCNK4|KCNN4|SCN10A|SCN11A|SCN1A|SCN2A|SCN3A|SCN4A|SCN7A|SCN8A|SCN9A|SLC7A11	0	0	0
REP.A006_HELA_24H:I07	BRD-A21607826	medetomidine	HELA	trt_cp	10 uM	24 h	3	270	0.4455	0.3507	1	1	1	1	0	Adrenergic receptor agonist	ADRA2A|ADRA2B|ADRA2C|ADRA1A|ADRA1B|ADRA1D	0	0	0
REP.A006_HELA_24H:J06	BRD-K21548250	moracizine	HELA	trt_cp	0.04 uM	24 h	3	143	0.2556	0.193321	0	0	1	1	0	Sodium channel inhibitor	SCN5A	0	0	0
REP.A006_HELA_24H:K24	BRD-A22642447	licarbazepine	HELA	trt_cp	0.04 uM	24 h	3	159	0.1501	0.156214	1	0	1	1	0	Voltage-gated sodium channel blocker	SCN1A|SCN3A|SCN5A	0	0	0
REP.A006_HELA_24H:M01	BRD-K22861715	chrysin	HELA	trt_cp	10 uM	24 h	3	439	0.6739	0.549997	1	1	1	1	0	Breast cancer resistance protein inhibitor	ABCG2|AKR1B1|CDK6|CYP19A1|CYP1B1	0	0	0
REP.A006_HELA_24H:M14	BRD-K23082237	butaclamol	HELA	trt_cp	3.33 uM	24 h	3	132	0.2091	0.167994	1	0	1	1	0	Dopamine receptor antagonist	DRD2|DRD1|DRD3|DRD4|DRD5|HTR1A|HTR2A	0	0	0
REP.A006_HELA_24H:N05	BRD-K22936972	diphenylpyraline	HELA	trt_cp	0.125 uM	24 h	3	200	0.332	0.260564	1	1	1	1	0	Dopamine receptor antagonist	HRH1|SLC6A3	0	0	0
REP.A006_HELA_24H:O20	BRD-A24560335	efatutazone	HELA	trt_cp	3.33 uM	24 h	3	98	0.161	0.127015	1	1	1	1	0	PPAR receptor agonist	PPARG	0	0	0
REP.A006_HELA_24H:P01	BRD-K23984367	sorafenib	HELA	trt_cp	10 uM	24 h	3	394	0.4497	0.425638	0	0	1	1	0	RAF inhibitor|FLT3 inhibitor|KIT inhibitor|PDGFR inhibitor|RET inhibitor|VEGFR inhibitor	RET|BRAF|FLT3|KDR|RAF1|FLT1|FLT4|KIT|DDR2|PDGFRB|FGFR1|CYP2B6|CYP2C8|CYP3A5|PDGFB|SLCO1B3	0	0	0
REP.A006_HELA_24H:P10	BRD-K24219278	amineptine	HELA	trt_cp	0.37 uM	24 h	3	88	0.1761	0.125879	0	0	1	1	0	Dopamine receptor agonist	SLC6A2|SLC6A4	0	0	0
REP.A006_HELA_24H:P21	BRD-K24576554	AT-9283	HELA	trt_cp	1.11 uM	24 h	3	277	0.4793	0.368446	1	1	1	1	0	Aurora kinase inhibitor|Abl inhibitor|Bcr-Abl inhibitor|FLT3 inhibitor|JAK inhibitor|Protein kinase inhibitor|Tubulin inhibitor	JAK2|AURKA|AURKB|JAK3|ABL1|BCR|FLT3|RPS6KA6|STK17A	0	0	0
REP.A006_HT29_24H:B13	BRD-K18961567	LY-2801653	HT29	trt_cp	10 uM	24 h	3	367	0.5649	0.460415	1	1	1	1	0	MET inhibitor	MET|MST1R	0	0	0
REP.A006_HT29_24H:B19	BRD-K19085898	darapladib	HT29	trt_cp	10 uM	24 h	3	519	0.7558	0.633312	1	1	1	1	0	Phospholipase inhibitor	PLA2G7	0	0	0
REP.A006_HT29_24H:C09	BRD-K19438463	CNQX	HT29	trt_cp	1.11 uM	24 h	3	141	0.3267	0.217027	0	0	1	1	0	Glutamate receptor antagonist	GRIA1|GRIA2|GRIA3|GRIA4	0	0	0
REP.A006_HT29_24H:F02	BRD-K19761926	eplerenone	HT29	trt_cp	3.33 uM	24 h	3	81	0.0971	0.0896773	1	0	1	1	0	Cytochrome P450 inhibitor	NR3C2|CYP3A5	0	0	0
REP.A006_HT29_24H:G11	BRD-K20745393	olprinone	HT29	trt_cp	0.125 uM	24 h	3	72	0.3103	0.151143	1	0	1	1	0	Phosphodiesterase inhibitor	PDE3A|PDE4A|PDE4B|PDE4C|PDE4D	0	0	0
REP.A006_HT29_24H:I19	BRD-A21858158	praziquantel	HT29	trt_cp	10 uM	24 h	3	218	0.3644	0.285002	0	0	1	1	0	Anthelmintic	-666	0	0	0
REP.A006_HT29_24H:J19	BRD-K21884483	mizolastine	HT29	trt_cp	10 uM	24 h	3	94	0.296	0.168671	1	1	1	1	0	Histamine receptor antagonist	HRH1	0	0	0
REP.A006_HT29_24H:K02	BRD-A22081593	sulmazole	HT29	trt_cp	3.33 uM	24 h	3	169	0.3387	0.241925	1	0	1	1	0	Adenosine receptor antagonist	-666	0	0	0
REP.A006_HT29_24H:L04	BRD-K22097830	OCO-1112	HT29	trt_cp	0.37 uM	24 h	3	67	0.1924	0.114808	0	0	1	1	0	Cholesterol inhibitor	-666	0	0	0
REP.A006_HT29_24H:L20	BRD-K22662435	ganciclovir	HT29	trt_cp	3.33 uM	24 h	3	142	0.2678	0.197188	1	0	1	1	0	DNA inhibitor	-666	0	0	0
REP.A006_HT29_24H:N13	BRD-K23190681	AV-412	HT29	trt_cp	10 uM	24 h	3	331	0.5255	0.421727	1	1	1	1	0	Receptor tyrosine protein kinase inhibitor	EGFR|ERBB2	0	0	0
REP.A006_HT29_24H:N19	BRD-K23228615	GDC-0980	HT29	trt_cp	10 uM	24 h	3	538	0.7591	0.646206	1	1	1	1	0	MTOR inhibitor|PI3K inhibitor	MTOR|PIK3CG|FGR|MAP3K9|PIK3CA|PIK3CB|PIK3CD|SYK	0	0	0
REP.A006_HT29_24H:O12	BRD-A24191444	ifenprodil	HT29	trt_cp	0.04 uM	24 h	3	117	0.1832	0.148042	1	1	1	1	0	Adrenergic receptor antagonist|Glutamate receptor antagonist	GRIN1|GRIN2B	0	0	0
REP.A006_HT29_24H:O19	BRD-A24560335	efatutazone	HT29	trt_cp	10 uM	24 h	3	251	0.3851	0.314379	1	1	1	1	0	PPAR receptor agonist	PPARG	0	0	0
REP.A006_HT29_24H:P21	BRD-K24576554	AT-9283	HT29	trt_cp	1.11 uM	24 h	3	299	0.4521	0.371778	1	1	1	1	0	Aurora kinase inhibitor|Abl inhibitor|Bcr-Abl inhibitor|FLT3 inhibitor|JAK inhibitor|Protein kinase inhibitor|Tubulin inhibitor	JAK2|AURKA|AURKB|JAK3|ABL1|BCR|FLT3|RPS6KA6|STK17A	0	0	0
REP.A006_MCF7_24H:F01	BRD-K19761926	eplerenone	MCF7	trt_cp	10 uM	24 h	3	166	0.2974	0.224675	1	1	1	1	0	Cytochrome P450 inhibitor	NR3C2|CYP3A5	0	0	0
REP.A006_MCF7_24H:F13	BRD-K20001883	RVX-208	MCF7	trt_cp	10 uM	24 h	3	242	0.4351	0.32812	1	1	1	1	0	Apolipoprotein expression enhancer	APOA1|BRD4|BRD3	0	0	0
REP.A006_MCF7_24H:H19	BRD-K21283037	riluzole	MCF7	trt_cp	10 uM	24 h	3	171	0.3652	0.252693	1	1	1	1	0	Glutamate inhibitor	SCN5A|KCND3|KCNK10|KCNK2|KCNK4|KCNN4|SCN10A|SCN11A|SCN1A|SCN2A|SCN3A|SCN4A|SCN7A|SCN8A|SCN9A|SLC7A11	0	0	0
REP.A006_MCF7_24H:I05	BRD-K21547160	sufentanil	MCF7	trt_cp	0.125 uM	24 h	2	139	0.4566	0.254745	1	1	1	1	0	Opioid receptor modulator	OPRM1|OPRD1|OPRK1	0	0	0
REP.A006_MCF7_24H:I07	BRD-A21607826	medetomidine	MCF7	trt_cp	10 uM	24 h	3	148	0.392	0.243559	1	1	1	1	0	Adrenergic receptor agonist	ADRA2A|ADRA2B|ADRA2C|ADRA1A|ADRA1B|ADRA1D	0	0	0
REP.A006_MCF7_24H:I23	BRD-A21858158	praziquantel	MCF7	trt_cp	0.125 uM	24 h	3	240	0.3913	0.309878	1	0	1	1	0	Anthelmintic	-666	0	0	0
REP.A006_MCF7_24H:K21	BRD-A22642447	licarbazepine	MCF7	trt_cp	1.11 uM	24 h	3	68	0.1349	0.0968481	1	0	1	1	0	Voltage-gated sodium channel blocker	SCN1A|SCN3A|SCN5A	0	0	0
REP.A006_MCF7_24H:P14	BRD-A24514565	warfarin	MCF7	trt_cp	3.33 uM	24 h	3	278	0.4056	0.339549	1	1	1	1	0	Vitamin K antagonist	VKORC1|CYP2C19|CYP2C8|CYP4F2	0	0	0
REP.A006_PC3_24H:B13	BRD-K18961567	LY-2801653	PC3	trt_cp	10 uM	24 h	3	431	0.6243	0.524525	1	1	1	1	0	MET inhibitor	MET|MST1R	0	0	0
REP.A006_PC3_24H:B19	BRD-K19085898	darapladib	PC3	trt_cp	10 uM	24 h	3	475	0.6642	0.567972	1	1	1	1	0	Phospholipase inhibitor	PLA2G7	0	0	0
REP.A006_PC3_24H:C13	BRD-K19462402	buflomedil	PC3	trt_cp	10 uM	24 h	3	126	0.2746	0.18809	1	0	1	1	0	Adrenergic receptor antagonist|Calcium channel blocker	CACNA1C|ADRA1A	0	0	0
REP.A006_PC3_24H:D19	BRD-K19601669	S-ruxolitinib	PC3	trt_cp	10 uM	24 h	3	148	0.2633	0.199612	1	1	1	1	0	JAK inhibitor	-666	0	0	0
REP.A006_PC3_24H:F13	BRD-K20001883	RVX-208	PC3	trt_cp	10 uM	24 h	3	225	0.4808	0.332586	0	0	1	1	0	Apolipoprotein expression enhancer	APOA1|BRD4|BRD3	0	0	0
REP.A006_PC3_24H:L20	BRD-K22662435	ganciclovir	PC3	trt_cp	3.33 uM	24 h	3	185	0.4141	0.279878	1	1	1	1	0	DNA inhibitor	-666	0	0	0
REP.A006_PC3_24H:M01	BRD-K22861715	chrysin	PC3	trt_cp	10 uM	24 h	3	250	0.427	0.330381	0	0	1	1	0	Breast cancer resistance protein inhibitor	ABCG2|AKR1B1|CDK6|CYP19A1|CYP1B1	0	0	0
REP.A006_PC3_24H:M13	BRD-K23082237	butaclamol	PC3	trt_cp	10 uM	24 h	3	152	0.2642	0.202637	1	1	1	1	0	Dopamine receptor antagonist	DRD2|DRD1|DRD3|DRD4|DRD5|HTR1A|HTR2A	0	0	0
REP.A006_YAPC_24H:A11	BRD-K18895904	olanzapine	YAPC	trt_cp	0.125 uM	24 h	3	143	0.2751	0.20056	1	1	1	1	0	Dopamine receptor antagonist|Serotonin receptor antagonist	DRD2|HTR2A|HTR2C|DRD3|DRD4|DRD1|HRH1|HTR1A|HTR1B|HTR1D|HTR1E|HTR6|HTR7|CYP2C8|ADRA1A|ADRA1B|ADRA2A|ADRA2B|ADRA2C|ADRB1|ADRB2|ADRB3|CHRM1|CHRM2|CHRM3|CHRM4|CHRM5|DRD5|GABRA1|GABRA2|GABRA3|GABRA4|GABRA5|GABRA6|GABRB1|GABRB2|GABRB3|GABRD|GABRE|GABRG1|GABRG2|GABRG3|GABRP|GABRQ|HRH2|HRH4|HTR1F|HTR2B|HTR3A|HTR5A	0	0	0
REP.A006_YAPC_24H:B11	BRD-A18917088	estradiol	YAPC	trt_cp	0.125 uM	24 h	3	348	0.4024	0.378398	1	0	1	1	0	Estrogen receptor agonist	ESR1|ESR2|NR1I2|CYP2B6|CYP2C19|CYP2C8|CYP2E1|CYP3A5|CYP3A7|GPER1|KCNMA1	0	0	0
REP.A006_YAPC_24H:B19	BRD-K19085898	darapladib	YAPC	trt_cp	10 uM	24 h	3	544	0.7544	0.647785	1	1	1	1	0	Phospholipase inhibitor	PLA2G7	0	0	0
REP.A006_YAPC_24H:C01	BRD-K19412355	SB-242235	YAPC	trt_cp	10 uM	24 h	3	239	0.4772	0.341491	1	1	1	1	0	P38 MAPK inhibitor	HSPB1|MAPK14	0	0	0
REP.A006_YAPC_24H:D03	BRD-K19416115	sitagliptin	YAPC	trt_cp	1.11 uM	24 h	3	519	0.7991	0.651201	1	1	1	1	0	Dipeptidyl peptidase inhibitor	DPP4|CYP2C8|FASLG|HMGCR|SLC22A8	0	0	0
REP.A006_YAPC_24H:D12	BRD-K19456237	piracetam	YAPC	trt_cp	0.04 uM	24 h	3	76	0.1283	0.0998506	1	0	1	1	0	Acetylcholine receptor agonist	GRIA1|GRIA2|GRIA3|GRIA4	0	0	0
REP.A006_YAPC_24H:D13	BRD-K19477839	SGX-523	YAPC	trt_cp	10 uM	24 h	3	103	0.1045	0.104908	1	0	1	1	0	HGF receptor inhibitor	MET	0	0	0
REP.A006_YAPC_24H:D24	BRD-K19601669	S-ruxolitinib	YAPC	trt_cp	0.04 uM	24 h	3	239	0.302	0.271665	1	0	1	1	0	JAK inhibitor	-666	0	0	0
REP.A006_YAPC_24H:E15	BRD-A19952358	closantel	YAPC	trt_cp	1.11 uM	24 h	3	151	0.2814	0.20844	1	1	1	1	0	Chitin inhibitor|NFKB inhibitor	-666	0	0	0
REP.A006_YAPC_24H:E24	BRD-K20008181	LCQ-908	YAPC	trt_cp	0.04 uM	24 h	3	260	0.4722	0.354307	0	0	1	1	0	Diacylglycerol O acyltransferase inhibitor	DGAT1	0	0	0
REP.A006_YAPC_24H:F05	BRD-K19761926	eplerenone	YAPC	trt_cp	0.125 uM	24 h	3	168	0.4195	0.268442	1	1	1	1	0	Cytochrome P450 inhibitor	NR3C2|CYP3A5	0	0	0
REP.A006_YAPC_24H:F13	BRD-K20001883	RVX-208	YAPC	trt_cp	10 uM	24 h	3	231	0.4264	0.317355	1	1	1	1	0	Apolipoprotein expression enhancer	APOA1|BRD4|BRD3	0	0	0
REP.A006_YAPC_24H:H01	BRD-K20738689	dazmegrel	YAPC	trt_cp	10 uM	24 h	3	152	0.2496	0.196958	1	1	1	1	0	Thromboxane synthase inhibitor	TBXAS1	0	0	0
REP.A006_YAPC_24H:H15	BRD-K20958582	TH-302	YAPC	trt_cp	1.11 uM	24 h	3	149	0.2236	0.184569	1	1	1	1	0	DNA alkylating agent	-666	0	0	0
REP.A006_YAPC_24H:H22	BRD-K21283037	riluzole	YAPC	trt_cp	0.37 uM	24 h	3	75	0.1636	0.112009	1	0	1	1	0	Glutamate inhibitor	SCN5A|KCND3|KCNK10|KCNK2|KCNK4|KCNN4|SCN10A|SCN11A|SCN1A|SCN2A|SCN3A|SCN4A|SCN7A|SCN8A|SCN9A|SLC7A11	0	0	0
REP.A006_YAPC_24H:I09	BRD-A21607826	medetomidine	YAPC	trt_cp	1.11 uM	24 h	3	89	0.2235	0.142615	1	0	1	1	0	Adrenergic receptor agonist	ADRA2A|ADRA2B|ADRA2C|ADRA1A|ADRA1B|ADRA1D	0	0	0
REP.A006_YAPC_24H:I13	BRD-K21680192	mitoxantrone	YAPC	trt_cp	10 uM	24 h	2	716	0.6815	0.70635	0	0	1	1	0	Topoisomerase inhibitor	TOP2A|PIM1	0	0	0
REP.A006_YAPC_24H:I19	BRD-A21858158	praziquantel	YAPC	trt_cp	10 uM	24 h	3	191	0.3079	0.245218	1	0	1	1	0	Anthelmintic	-666	0	0	0
REP.A006_YAPC_24H:J02	BRD-K21548250	moracizine	YAPC	trt_cp	3.33 uM	24 h	3	104	0.1471	0.12507	1	1	1	1	0	Sodium channel inhibitor	SCN5A	0	0	0
REP.A006_YAPC_24H:J24	BRD-K21884483	mizolastine	YAPC	trt_cp	0.04 uM	24 h	3	95	0.1187	0.107379	1	0	1	1	0	Histamine receptor antagonist	HRH1	0	0	0
REP.A006_YAPC_24H:K01	BRD-A22081593	sulmazole	YAPC	trt_cp	10 uM	24 h	3	131	0.2765	0.192448	1	0	1	1	0	Adenosine receptor antagonist	-666	0	0	0
REP.A006_YAPC_24H:K16	BRD-A22380646	pantoprazole	YAPC	trt_cp	0.37 uM	24 h	3	83	0.1732	0.121239	1	0	1	1	0	Proton pump inhibitor	ATP4A|CYP2C19|CYP3A4	0	0	0
REP.A006_YAPC_24H:N08	BRD-A23067620	itraconazole	YAPC	trt_cp	3.33 uM	24 h	3	139	0.2568	0.191045	1	1	1	1	0	Cytochrome P450 inhibitor	CYP3A5|CYP3A7|KDR|CYP51A1	0	0	0
REP.A006_YAPC_24H:N14	BRD-K23190681	AV-412	YAPC	trt_cp	3.33 uM	24 h	3	207	0.376	0.282104	1	1	1	1	0	Receptor tyrosine protein kinase inhibitor	EGFR|ERBB2	0	0	0
REP.A006_YAPC_24H:N20	BRD-K23228615	GDC-0980	YAPC	trt_cp	3.33 uM	24 h	3	431	0.5405	0.488053	1	1	1	1	0	MTOR inhibitor|PI3K inhibitor	MTOR|PIK3CG|FGR|MAP3K9|PIK3CA|PIK3CB|PIK3CD|SYK	0	0	0
REP.A006_YAPC_24H:O08	BRD-A24191444	ifenprodil	YAPC	trt_cp	3.33 uM	24 h	3	174	0.3342	0.243842	1	0	1	1	0	Adrenergic receptor antagonist|Glutamate receptor antagonist	GRIN1|GRIN2B	0	0	0
REP.A006_YAPC_24H:O23	BRD-A24560335	efatutazone	YAPC	trt_cp	0.125 uM	24 h	3	237	0.3488	0.290732	1	1	1	1	0	PPAR receptor agonist	PPARG	0	0	0
REP.A006_YAPC_24H:P01	BRD-K23984367	sorafenib	YAPC	trt_cp	10 uM	24 h	3	434	0.5829	0.508595	1	1	1	1	0	RAF inhibitor|FLT3 inhibitor|KIT inhibitor|PDGFR inhibitor|RET inhibitor|VEGFR inhibitor	RET|BRAF|FLT3|KDR|RAF1|FLT1|FLT4|KIT|DDR2|PDGFRB|FGFR1|CYP2B6|CYP2C8|CYP3A5|PDGFB|SLCO1B3	0	0	0
REP.A006_YAPC_24H:P16	BRD-A24514565	warfarin	YAPC	trt_cp	0.37 uM	24 h	3	230	0.3647	0.292862	1	1	1	1	0	Vitamin K antagonist	VKORC1|CYP2C19|CYP2C8|CYP4F2	0	0	0
REP.A006_YAPC_24H:P19	BRD-K24576554	AT-9283	YAPC	trt_cp	10 uM	24 h	3	581	0.7466	0.665982	1	1	1	1	0	Aurora kinase inhibitor|Abl inhibitor|Bcr-Abl inhibitor|FLT3 inhibitor|JAK inhibitor|Protein kinase inhibitor|Tubulin inhibitor	JAK2|AURKA|AURKB|JAK3|ABL1|BCR|FLT3|RPS6KA6|STK17A	0	0	0
REP.A007_A375_24H:C14	BRD-K44408410	BRD-K44408410	A375	trt_cp	3.33 uM	24 h	3	331	0.5813	0.443552	1	1	1	1	0	HIF Inhibitor	-666	0	0	0
REP.A007_A375_24H:D19	BRD-A44448661	pentobarbital	A375	trt_cp	10 uM	24 h	3	785	0.8351	0.818719	0	0	1	1	0	GABA receptor modulator	GABRA1|GABRA2|GABRA3|GABRA4|GABRA5|GABRA6|GABRB1|GABRB2|GABRB3|GABRD|GABRE|GABRG1|GABRG2|GABRG3|GABRP|GABRQ|CHRNA4|CHRNA7|GRIA2|GRIK2|GRIN1|GRIN2A|GRIN2B|GRIN2C|GRIN2D|GRIN3A|GRIN3B	0	0	0
REP.A007_A375_24H:E21	BRD-K41438959	perampanel	A375	trt_cp	1.11 uM	24 h	2	742	0.823	0.790192	0	0	1	1	0	Glutamate receptor antagonist	GRIA1|CYP3A5|GRIA2|GRIA3|GRIA4	0	0	0
REP.A007_A375_24H:F14	BRD-K40718343	AEE-788	A375	trt_cp	3.33 uM	24 h	3	498	0.7154	0.603559	1	1	1	1	0	EGFR inhibitor|VEGFR inhibitor	EGFR|ERBB2|KDR|ERBB4|FLT1|FGFR2|FGFR3	0	0	0
REP.A007_A375_24H:G01	BRD-K43806473	camostat-mesilate	A375	trt_cp	10 uM	24 h	3	139	0.4091	0.241131	0	0	1	1	0	Protease inhibitor|Peptidase inhibitor|Trypsin inhibitor	-666	0	0	0
REP.A007_A375_24H:H15	BRD-K51485625	ritonavir	A375	trt_cp	1.11 uM	24 h	3	158	0.3506	0.237993	0	0	1	1	0	HIV inhibitor	CYP3A4|CYP1A2|CYP2B6|CYP2C19|CYP3A5|CYP3A7|CYP2C8|CYP2C9|CYP2D6|CYP2E1	0	0	0
REP.A007_A375_24H:J20	BRD-K53581288	baricitinib	A375	trt_cp	3.33 uM	24 h	3	99	0.3049	0.175682	1	1	1	1	0	JAK inhibitor	JAK1|JAK2	0	0	0
REP.A007_A375_24H:L07	BRD-K53765467	empagliflozin	A375	trt_cp	10 uM	24 h	3	80	0.1643	0.11593	1	0	1	1	0	Sodium channel inhibitor	SLC5A2|SLC5A1	0	0	0
REP.A007_A375_24H:L17	BRD-K54520417	LXR-623	A375	trt_cp	0.125 uM	24 h	2	160	0.3792	0.249072	1	1	1	1	0	LXR agonist	ABCA1|AR|NR1H2|NR1H3|NR1I2|NR3C1	0	0	0
REP.A007_A375_24H:N02	BRD-A55272860	sulpiride	A375	trt_cp	3.33 uM	24 h	3	288	0.5261	0.393605	1	1	1	1	0	Dopamine receptor antagonist	DRD3|CA7|DRD2	0	0	0
REP.A007_A375_24H:N07	BRD-K48168960	propylthiouracil	A375	trt_cp	10 uM	24 h	3	223	0.3136	0.267406	1	0	1	1	0	Thyroid peroxidase inhibitor	TPO|DIO1	0	0	0
REP.A007_HA1E_24H:A09	BRD-K41772907	tolimidone	HA1E	trt_cp	1.11 uM	24 h	3	167	0.2958	0.224744	1	0	1	1	0	Src activator	LYN|SRC	0	0	0
REP.A007_HA1E_24H:B21	BRD-K43586850	lacidipine	HA1E	trt_cp	1.11 uM	24 h	3	731	0.8119	0.779006	0	0	1	1	0	Calcium channel blocker	CACNA1C	0	0	0
REP.A007_HA1E_24H:C01	BRD-K43723251	chenodiol	HA1E	trt_cp	10 uM	24 h	3	99	0.2861	0.170179	1	1	1	1	0	11-beta-HSD1 inhibitor	HSD11B1	0	0	0
REP.A007_HA1E_24H:C11	BRD-K43802723	AMG-837	HA1E	trt_cp	0.125 uM	24 h	3	113	0.1734	0.141545	1	0	1	1	0	Fatty acid receptor agonist	FFAR1	0	0	0
REP.A007_HA1E_24H:C13	BRD-K44408410	BRD-K44408410	HA1E	trt_cp	10 uM	24 h	3	302	0.4882	0.388269	1	1	1	1	0	HIF Inhibitor	-666	0	0	0
REP.A007_HA1E_24H:D01	BRD-K43797669	genistein	HA1E	trt_cp	10 uM	24 h	3	291	0.5581	0.407505	1	1	1	1	0	Tyrosine kinase inhibitor	CFTR|ESR2|EGFR|ESR1|ESRRA|ESRRB|ESRRG|NCOA1|NCOA2|PPARG|PTK2B|TOP2A|TRPC5	0	0	0
REP.A007_HA1E_24H:D08	BRD-K44366189	anacetrapib	HA1E	trt_cp	3.33 uM	24 h	3	136	0.3557	0.222404	1	0	1	1	0	Cholesterol inhibitor	CETP	0	0	0
REP.A007_HA1E_24H:D19	BRD-A44448661	pentobarbital	HA1E	trt_cp	10 uM	24 h	2	636	0.7797	0.71207	0	0	1	1	0	GABA receptor modulator	GABRA1|GABRA2|GABRA3|GABRA4|GABRA5|GABRA6|GABRB1|GABRB2|GABRB3|GABRD|GABRE|GABRG1|GABRG2|GABRG3|GABRP|GABRQ|CHRNA4|CHRNA7|GRIA2|GRIK2|GRIN1|GRIN2A|GRIN2B|GRIN2C|GRIN2D|GRIN3A|GRIN3B	0	0	0
REP.A007_HA1E_24H:E18	BRD-K38852836	ganetespib	HA1E	trt_cp	0.04 uM	24 h	3	480	0.7294	0.598321	1	1	1	1	0	HSP inhibitor	HSP90AA1|WT1	0	0	0
REP.A007_HA1E_24H:F01	BRD-A37288617	amfepramone	HA1E	trt_cp	10 uM	24 h	3	86	0.193	0.130274	1	0	1	1	0	Adrenergic receptor agonist	SLC6A2|SLC6A3	0	0	0
REP.A007_HA1E_24H:G03	BRD-K43806473	camostat-mesilate	HA1E	trt_cp	1.11 uM	24 h	3	133	0.3623	0.221968	1	1	1	1	0	Protease inhibitor|Peptidase inhibitor|Trypsin inhibitor	-666	0	0	0
REP.A007_HA1E_24H:G07	BRD-K51350053	toremifene	HA1E	trt_cp	10 uM	24 h	3	185	0.4489	0.291401	1	1	1	1	0	Selective estrogen receptor modulator (SERM)|Estrogen receptor antagonist	ESR1|CYP3A5	0	0	0
REP.A007_HA1E_24H:G21	BRD-K52020312	metronidazole	HA1E	trt_cp	1.11 uM	24 h	3	621	0.7567	0.693168	0	0	1	1	0	Bacterial DNA inhibitor	CYP2C8|CYP2E1|CYP3A5|CYP3A7|CYP2C9|CYP3A4	0	0	0
REP.A007_HA1E_24H:H12	BRD-A51382177	fosinopril	HA1E	trt_cp	0.04 uM	24 h	3	106	0.3136	0.184362	1	0	1	1	0	ACE inhibitor	ACE|ABCG2	0	0	0
REP.A007_HA1E_24H:J19	BRD-K53581288	baricitinib	HA1E	trt_cp	10 uM	24 h	3	186	0.4303	0.28607	1	1	1	1	0	JAK inhibitor	JAK1|JAK2	0	0	0
REP.A007_HA1E_24H:L01	BRD-K53737926	amitriptyline	HA1E	trt_cp	10 uM	24 h	3	273	0.5404	0.388391	1	1	1	1	0	Norepinephrine inhibitor|Norepinephrine reuptake inhibitor|Serotonin receptor antagonist|Serotonin reuptake inhibitor	SLC6A2|SLC6A4|CHRM1|CHRM2|CHRM3|CHRM4|CHRM5|HRH1|HTR6|CYP2C19|CYP3A5|SCN4A|ADRA1A|ADRA1B|ADRA1D|ADRA2A|ADRB1|ADRB2|ADRB3|HRH2|HRH4|HTR1A|HTR1B|HTR1D|HTR2A|HTR2C|HTR7|KCNA1|KCND2|KCND3|KCNQ2|KCNQ3|NTRK1|NTRK2|OPRD1|OPRK1|OPRM1|SIGMAR1	0	0	0
REP.A007_HA1E_24H:L10	BRD-K53765467	empagliflozin	HA1E	trt_cp	0.37 uM	24 h	3	86	0.2071	0.134949	1	0	1	1	0	Sodium channel inhibitor	SLC5A2|SLC5A1	0	0	0
REP.A007_HA1E_24H:L14	BRD-K54520417	LXR-623	HA1E	trt_cp	3.33 uM	24 h	3	98	0.2573	0.16057	1	1	1	1	0	LXR agonist	ABCA1|AR|NR1H2|NR1H3|NR1I2|NR3C1	0	0	0
REP.A007_HA1E_24H:M01	BRD-K55250441	sulfadoxine	HA1E	trt_cp	10 uM	24 h	3	97	0.1686	0.129314	1	0	1	1	0	Dihydropteroate synthase inhibitor	-666	0	0	0
REP.A007_HA1E_24H:M14	BRD-K73395020	ARP-101	HA1E	trt_cp	3.33 uM	24 h	3	174	0.3128	0.235906	1	1	1	1	0	-666	MMP2	0	0	0
REP.A007_HA1E_24H:M20	BRD-K01192156	BRD-K01192156	HA1E	trt_cp	3.33 uM	24 h	3	107	0.2817	0.175556	1	1	1	1	0	Protein tyrosine kinase inhibitor	-666	0	0	0
REP.A007_HA1E_24H:O14	BRD-A56359832	zileuton	HA1E	trt_cp	3.33 uM	24 h	3	63	0.1675	0.103874	1	1	1	1	0	Leukotriene inhibitor|Lipoxygenase inhibitor	ALOX5	0	0	0
REP.A007_HA1E_24H:P19	BRD-A51964809	halofantrine	HA1E	trt_cp	10 uM	24 h	3	215	0.4515	0.315049	1	1	1	1	0	Antimalarial	CYP3A5|KCNH2|KCNN4	0	0	0
REP.A007_HELA_24H:B07	BRD-A42699921	teriflunomide	HELA	trt_cp	10 uM	24 h	3	93	0.2001	0.137942	1	1	1	1	0	Dihydroorotate dehydrogenase inhibitor	DHODH|CYP1A2|CYP2C8|MMP2|MMP9	0	0	0
REP.A007_HELA_24H:B19	BRD-K43586850	lacidipine	HELA	trt_cp	10 uM	24 h	3	533	0.7048	0.619765	1	1	1	1	0	Calcium channel blocker	CACNA1C	0	0	0
REP.A007_HELA_24H:E10	BRD-A38076815	glafenine	HELA	trt_cp	0.37 uM	24 h	3	173	0.3154	0.236202	1	0	1	1	0	DeltaF508-CFTR Correctors	CFTR	0	0	0
REP.A007_HELA_24H:F14	BRD-K40718343	AEE-788	HELA	trt_cp	3.33 uM	24 h	3	422	0.7094	0.553264	1	1	1	1	0	EGFR inhibitor|VEGFR inhibitor	EGFR|ERBB2|KDR|ERBB4|FLT1|FGFR2|FGFR3	0	0	0
REP.A007_HELA_24H:G07	BRD-K51350053	toremifene	HELA	trt_cp	10 uM	24 h	3	170	0.4177	0.269456	1	1	1	1	0	Selective estrogen receptor modulator (SERM)|Estrogen receptor antagonist	ESR1|CYP3A5	0	0	0
REP.A007_HELA_24H:H01	BRD-K51333959	siramesine	HELA	trt_cp	10 uM	24 h	3	207	0.4667	0.314293	1	1	1	1	0	Sigma receptor antagonist	PGRMC1|SIGMAR1|ADRA1A|ADRA1B|ADRA1D	0	0	0
REP.A007_HELA_24H:H11	BRD-A51382177	fosinopril	HELA	trt_cp	0.125 uM	24 h	3	144	0.4009	0.242957	1	1	1	1	0	ACE inhibitor	ACE|ABCG2	0	0	0
REP.A007_HELA_24H:I01	BRD-K52172416	anastrozole	HELA	trt_cp	10 uM	24 h	3	96	0.2955	0.170312	1	1	1	1	0	Aromatase inhibitor	CYP19A1	0	0	0
REP.A007_HELA_24H:J01	BRD-K52183142	pregnenolone	HELA	trt_cp	10 uM	24 h	3	391	0.7076	0.531879	1	1	1	1	0	Glutamate receptor modulator	PGR|CYP17A1|SULT2B1	0	0	0
REP.A007_HELA_24H:J24	BRD-K53581288	baricitinib	HELA	trt_cp	0.04 uM	24 h	3	220	0.4372	0.313604	1	1	1	1	0	JAK inhibitor	JAK1|JAK2	0	0	0
REP.A007_HELA_24H:L01	BRD-K53737926	amitriptyline	HELA	trt_cp	10 uM	24 h	3	108	0.3029	0.182891	1	1	1	1	0	Norepinephrine inhibitor|Norepinephrine reuptake inhibitor|Serotonin receptor antagonist|Serotonin reuptake inhibitor	SLC6A2|SLC6A4|CHRM1|CHRM2|CHRM3|CHRM4|CHRM5|HRH1|HTR6|CYP2C19|CYP3A5|SCN4A|ADRA1A|ADRA1B|ADRA1D|ADRA2A|ADRB1|ADRB2|ADRB3|HRH2|HRH4|HTR1A|HTR1B|HTR1D|HTR2A|HTR2C|HTR7|KCNA1|KCND2|KCND3|KCNQ2|KCNQ3|NTRK1|NTRK2|OPRD1|OPRK1|OPRM1|SIGMAR1	0	0	0
REP.A007_HELA_24H:M07	BRD-K89732114	trifluoperazine	HELA	trt_cp	10 uM	24 h	3	102	0.2144	0.149535	1	1	1	1	0	Dopamine receptor antagonist	DRD2|ABCG2|CAMK2A|SCN4A|SCN9A|ADRA1A|CALM1|CALY|DRD4|HRH1|HTR2A|HTR2C|S100A4|TNNC1	0	0	0
REP.A007_HELA_24H:N05	BRD-A55272860	sulpiride	HELA	trt_cp	0.125 uM	24 h	3	88	0.2178	0.139991	1	0	1	1	0	Dopamine receptor antagonist	DRD3|CA7|DRD2	0	0	0
REP.A007_HELA_24H:N09	BRD-K48168960	propylthiouracil	HELA	trt_cp	1.11 uM	24 h	3	181	0.3205	0.243548	1	1	1	1	0	Thyroid peroxidase inhibitor	TPO|DIO1	0	0	0
REP.A007_HELA_24H:N13	BRD-K70792160	10-DEBC	HELA	trt_cp	10 uM	24 h	3	127	0.2952	0.19579	1	1	1	1	0	AKT inhibitor	-666	0	0	0
REP.A007_HT29_24H:B19	BRD-K43586850	lacidipine	HT29	trt_cp	10 uM	24 h	2	540	0.8496	0.684912	0	0	1	1	0	Calcium channel blocker	CACNA1C	0	0	0
REP.A007_HT29_24H:E05	BRD-K37111771	trientine	HT29	trt_cp	0.125 uM	24 h	3	106	0.4737	0.226587	0	0	1	1	0	Chelating agent	CA14	0	0	0
REP.A007_HT29_24H:E22	BRD-K41438959	perampanel	HT29	trt_cp	0.37 uM	24 h	3	543	0.8491	0.68661	0	0	1	1	0	Glutamate receptor antagonist	GRIA1|CYP3A5|GRIA2|GRIA3|GRIA4	0	0	0
REP.A007_HT29_24H:F14	BRD-K40718343	AEE-788	HT29	trt_cp	3.33 uM	24 h	3	475	0.7118	0.587972	0	0	1	1	0	EGFR inhibitor|VEGFR inhibitor	EGFR|ERBB2|KDR|ERBB4|FLT1|FGFR2|FGFR3	0	0	0
REP.A007_HT29_24H:G01	BRD-K43806473	camostat-mesilate	HT29	trt_cp	10 uM	24 h	3	191	0.4672	0.302064	0	0	1	1	0	Protease inhibitor|Peptidase inhibitor|Trypsin inhibitor	-666	0	0	0
REP.A007_HT29_24H:G07	BRD-K51350053	toremifene	HT29	trt_cp	10 uM	24 h	3	212	0.4738	0.320476	0	0	1	1	0	Selective estrogen receptor modulator (SERM)|Estrogen receptor antagonist	ESR1|CYP3A5	0	0	0
REP.A007_HT29_24H:G21	BRD-K52020312	metronidazole	HT29	trt_cp	1.11 uM	24 h	3	560	0.8412	0.694024	0	0	1	1	0	Bacterial DNA inhibitor	CYP2C8|CYP2E1|CYP3A5|CYP3A7|CYP2C9|CYP3A4	0	0	0
REP.A007_HT29_24H:H01	BRD-K51333959	siramesine	HT29	trt_cp	10 uM	24 h	3	320	0.6	0.443079	0	0	1	1	0	Sigma receptor antagonist	PGRMC1|SIGMAR1|ADRA1A|ADRA1B|ADRA1D	0	0	0
REP.A007_HT29_24H:J05	BRD-K52183142	pregnenolone	HT29	trt_cp	0.125 uM	24 h	3	122	0.3404	0.206065	0	0	1	1	0	Glutamate receptor modulator	PGR|CYP17A1|SULT2B1	0	0	0
REP.A007_HT29_24H:M24	BRD-K01192156	BRD-K01192156	HT29	trt_cp	0.04 uM	24 h	3	274	0.4513	0.355581	0	0	1	1	0	Protein tyrosine kinase inhibitor	-666	0	0	0
REP.A007_HT29_24H:N11	BRD-K48168960	propylthiouracil	HT29	trt_cp	0.125 uM	24 h	3	86	0.2156	0.137691	0	0	1	1	0	Thyroid peroxidase inhibitor	TPO|DIO1	0	0	0
REP.A007_HT29_24H:O17	BRD-A56359832	zileuton	HT29	trt_cp	0.125 uM	24 h	3	112	0.2198	0.158655	0	0	1	1	0	Leukotriene inhibitor|Lipoxygenase inhibitor	ALOX5	0	0	0
REP.A007_HT29_24H:O21	BRD-K51040301	cobicistat	HT29	trt_cp	1.11 uM	24 h	3	125	0.2868	0.191459	0	0	1	1	0	Cytochrome P450 inhibitor	CYP3A4|SLCO1B3|CYP3A43|CYP3A5|CYP3A7	0	0	0
REP.A007_MCF7_24H:D17	BRD-K44442813	pidotimod	MCF7	trt_cp	0.125 uM	24 h	3	52	0.1679	0.0944839	1	1	1	1	0	Interferon inducer|Interleukin receptor agonist	-666	0	0	0
REP.A007_MCF7_24H:D23	BRD-A44448661	pentobarbital	MCF7	trt_cp	0.125 uM	24 h	2	428	0.6292	0.524743	1	1	1	1	0	GABA receptor modulator	GABRA1|GABRA2|GABRA3|GABRA4|GABRA5|GABRA6|GABRB1|GABRB2|GABRB3|GABRD|GABRE|GABRG1|GABRG2|GABRG3|GABRP|GABRQ|CHRNA4|CHRNA7|GRIA2|GRIK2|GRIN1|GRIN2A|GRIN2B|GRIN2C|GRIN2D|GRIN3A|GRIN3B	0	0	0
REP.A007_MCF7_24H:F05	BRD-A37288617	amfepramone	MCF7	trt_cp	0.125 uM	24 h	3	80	0.2763	0.150337	1	1	1	1	0	Adrenergic receptor agonist	SLC6A2|SLC6A3	0	0	0
REP.A007_MCF7_24H:G01	BRD-K43806473	camostat-mesilate	MCF7	trt_cp	10 uM	24 h	3	80	0.2067	0.130031	1	1	1	1	0	Protease inhibitor|Peptidase inhibitor|Trypsin inhibitor	-666	0	0	0
REP.A007_MCF7_24H:G07	BRD-K51350053	toremifene	MCF7	trt_cp	10 uM	24 h	3	238	0.4706	0.338411	1	1	1	1	0	Selective estrogen receptor modulator (SERM)|Estrogen receptor antagonist	ESR1|CYP3A5	0	0	0
REP.A007_MCF7_24H:H16	BRD-K51485625	ritonavir	MCF7	trt_cp	0.37 uM	24 h	2	92	0.258	0.155788	1	1	1	1	0	HIV inhibitor	CYP3A4|CYP1A2|CYP2B6|CYP2C19|CYP3A5|CYP3A7|CYP2C8|CYP2C9|CYP2D6|CYP2E1	0	0	0
REP.A007_MCF7_24H:H20	BRD-K52080565	nandrolone	MCF7	trt_cp	3.33 uM	24 h	3	167	0.3294	0.237165	1	1	1	1	0	Imidazoline receptor agonist	NISCH|AR|CYP19A1|MAOA|MAOB	0	0	0
REP.A007_MCF7_24H:I01	BRD-K52172416	anastrozole	MCF7	trt_cp	10 uM	24 h	3	161	0.2039	0.183211	1	1	1	1	0	Aromatase inhibitor	CYP19A1	0	0	0
REP.A007_MCF7_24H:I15	BRD-K52959329	mitiglinide	MCF7	trt_cp	1.11 uM	24 h	2	100	0.2074	0.145625	1	0	1	1	0	Insulin secretagogue	ABCC8|INS|KCNJ11|KCNJ10|PPARG	0	0	0
REP.A007_MCF7_24H:L01	BRD-K53737926	amitriptyline	MCF7	trt_cp	10 uM	24 h	2	314	0.6006	0.439125	0	0	1	1	0	Norepinephrine inhibitor|Norepinephrine reuptake inhibitor|Serotonin receptor antagonist|Serotonin reuptake inhibitor	SLC6A2|SLC6A4|CHRM1|CHRM2|CHRM3|CHRM4|CHRM5|HRH1|HTR6|CYP2C19|CYP3A5|SCN4A|ADRA1A|ADRA1B|ADRA1D|ADRA2A|ADRB1|ADRB2|ADRB3|HRH2|HRH4|HTR1A|HTR1B|HTR1D|HTR2A|HTR2C|HTR7|KCNA1|KCND2|KCND3|KCNQ2|KCNQ3|NTRK1|NTRK2|OPRD1|OPRK1|OPRM1|SIGMAR1	0	0	0
REP.A007_MCF7_24H:L07	BRD-K53765467	empagliflozin	MCF7	trt_cp	10 uM	24 h	3	115	0.2052	0.155335	1	0	1	1	0	Sodium channel inhibitor	SLC5A2|SLC5A1	0	0	0
REP.A007_MCF7_24H:L22	BRD-K54759182	dosulepin	MCF7	trt_cp	0.37 uM	24 h	3	83	0.2173	0.1358	1	0	1	1	0	Norepinephrine inhibitor|Serotonin reuptake inhibitor|Tricyclic antidepressant	SLC6A2|SLC6A4|CYP2C19|CHRM1|CHRM2|CHRM3|CHRM4|CHRM5|HRH1	0	0	0
REP.A007_MCF7_24H:N13	BRD-K70792160	10-DEBC	MCF7	trt_cp	10 uM	24 h	3	121	0.2613	0.179801	1	1	1	1	0	AKT inhibitor	-666	0	0	0
REP.A007_MCF7_24H:P17	BRD-K51033547	tramadol	MCF7	trt_cp	0.125 uM	24 h	3	189	0.3214	0.249221	1	1	1	1	0	Opioid receptor agonist|Norepinephrine reuptake inhibitor|Serotonin reuptake inhibitor	OPRM1|SLC6A2|SLC6A4|CYP2B6|CHRFAM7A|CHRM3|GRIN3A|HTR2C|OPRD1|OPRK1	0	0	0
REP.A007_MCF7_24H:P19	BRD-A51964809	halofantrine	MCF7	trt_cp	10 uM	24 h	3	230	0.4265	0.316704	1	1	1	1	0	Antimalarial	CYP3A5|KCNH2|KCNN4	0	0	0
REP.A007_YAPC_24H:B07	BRD-A42699921	teriflunomide	YAPC	trt_cp	10 uM	24 h	2	78	0.2079	0.128767	1	1	1	1	0	Dihydroorotate dehydrogenase inhibitor	DHODH|CYP1A2|CYP2C8|MMP2|MMP9	0	0	0
REP.A007_YAPC_24H:B23	BRD-K43586850	lacidipine	YAPC	trt_cp	0.125 uM	24 h	2	474	0.7334	0.596198	0	0	1	1	0	Calcium channel blocker	CACNA1C	0	0	0
REP.A007_YAPC_24H:D14	BRD-K44442813	pidotimod	YAPC	trt_cp	3.33 uM	24 h	3	98	0.3137	0.177297	1	1	1	1	0	Interferon inducer|Interleukin receptor agonist	-666	0	0	0
REP.A007_YAPC_24H:D19	BRD-A44448661	pentobarbital	YAPC	trt_cp	10 uM	24 h	3	517	0.7223	0.617923	0	0	1	1	0	GABA receptor modulator	GABRA1|GABRA2|GABRA3|GABRA4|GABRA5|GABRA6|GABRB1|GABRB2|GABRB3|GABRD|GABRE|GABRG1|GABRG2|GABRG3|GABRP|GABRQ|CHRNA4|CHRNA7|GRIA2|GRIK2|GRIN1|GRIN2A|GRIN2B|GRIN2C|GRIN2D|GRIN3A|GRIN3B	0	0	0
REP.A007_YAPC_24H:E24	BRD-K41438959	perampanel	YAPC	trt_cp	0.04 uM	24 h	3	537	0.7537	0.643305	0	0	1	1	0	Glutamate receptor antagonist	GRIA1|CYP3A5|GRIA2|GRIA3|GRIA4	0	0	0
REP.A007_YAPC_24H:G23	BRD-K52020312	metronidazole	YAPC	trt_cp	0.125 uM	24 h	3	513	0.755	0.629307	0	0	1	1	0	Bacterial DNA inhibitor	CYP2C8|CYP2E1|CYP3A5|CYP3A7|CYP2C9|CYP3A4	0	0	0
REP.A007_YAPC_24H:H08	BRD-A51382177	fosinopril	YAPC	trt_cp	3.33 uM	24 h	3	131	0.377	0.224718	1	0	1	1	0	ACE inhibitor	ACE|ABCG2	0	0	0
REP.A007_YAPC_24H:K13	BRD-K54472332	elvitegravir	YAPC	trt_cp	10 uM	24 h	3	181	0.4525	0.289387	1	1	1	1	0	HIV inhibitor	-666	0	0	0
REP.A007_YAPC_24H:L01	BRD-K53737926	amitriptyline	YAPC	trt_cp	10 uM	24 h	3	163	0.3797	0.251562	1	1	1	1	0	Norepinephrine inhibitor|Norepinephrine reuptake inhibitor|Serotonin receptor antagonist|Serotonin reuptake inhibitor	SLC6A2|SLC6A4|CHRM1|CHRM2|CHRM3|CHRM4|CHRM5|HRH1|HTR6|CYP2C19|CYP3A5|SCN4A|ADRA1A|ADRA1B|ADRA1D|ADRA2A|ADRB1|ADRB2|ADRB3|HRH2|HRH4|HTR1A|HTR1B|HTR1D|HTR2A|HTR2C|HTR7|KCNA1|KCND2|KCND3|KCNQ2|KCNQ3|NTRK1|NTRK2|OPRD1|OPRK1|OPRM1|SIGMAR1	0	0	0
REP.A007_YAPC_24H:L11	BRD-K53765467	empagliflozin	YAPC	trt_cp	0.125 uM	24 h	3	121	0.3161	0.197759	1	0	1	1	0	Sodium channel inhibitor	SLC5A2|SLC5A1	0	0	0
REP.A007_YAPC_24H:M13	BRD-K73395020	ARP-101	YAPC	trt_cp	10 uM	24 h	3	341	0.534	0.431498	1	1	1	1	0	-666	MMP2	0	0	0
REP.A007_YAPC_24H:N13	BRD-K70792160	10-DEBC	YAPC	trt_cp	10 uM	24 h	3	118	0.2367	0.168994	1	1	1	1	0	AKT inhibitor	-666	0	0	0
REP.A007_YAPC_24H:O16	BRD-A56359832	zileuton	YAPC	trt_cp	0.37 uM	24 h	3	120	0.2469	0.174053	1	1	1	1	0	Leukotriene inhibitor|Lipoxygenase inhibitor	ALOX5	0	0	0
REP.A007_YAPC_24H:P21	BRD-A51964809	halofantrine	YAPC	trt_cp	1.11 uM	24 h	3	174	0.3764	0.25878	1	1	1	1	0	Antimalarial	CYP3A5|KCNH2|KCNN4	0	0	0
REP.A008_A375_24H:A19	BRD-K63712959	temoporfin	A375	trt_cp	10 uM	24 h	3	209	0.3185	0.260891	0	0	1	1	0	Radical formation stimulant	-666	0	0	0
REP.A008_A375_24H:I14	BRD-K96029467	alagebrium	A375	trt_cp	3.33 uM	24 h	3	100	0.2788	0.168841	0	0	1	1	0	Glycosylation inhibitor	-666	0	0	0
REP.A008_A375_24H:I24	BRD-K75024268	lesinurad	A375	trt_cp	0.04 uM	24 h	3	218	0.3636	0.284689	0	0	1	1	0	Uric acid diuretic	SLC22A12	0	0	0
REP.A008_A375_24H:L24	BRD-K87202646	isoniazid	A375	trt_cp	0.04 uM	24 h	3	88	0.1474	0.115165	0	0	1	1	0	Bacterial cell wall synthesis inhibitor|Cyclooxygenase inhibitor	CYP2E1|CYP1A2|CYP2C19|CYP2C8|CYP3A4	0	0	0
REP.A008_A375_24H:O10	BRD-A49838158	phenprocoumon	A375	trt_cp	0.37 uM	24 h	3	90	0.213	0.140004	0	0	1	1	0	Vitamin K antagonist	VKORC1	0	0	0
REP.A008_HA1E_24H:D01	BRD-K36862742	hydroflumethiazide	HA1E	trt_cp	10 uM	24 h	3	194	0.3106	0.248217	0	0	1	1	0	Sodium channel inhibitor	SLC12A1|ATP1A1|CA1|CA12|CA2|CA4|CA9|KCNMA1|SLC12A3	0	0	0
REP.A008_HA1E_24H:D13	BRD-K37516142	idebenone	HA1E	trt_cp	10 uM	24 h	3	315	0.3281	0.325079	0	0	1	1	0	Calcium channel blocker	-666	0	0	0
REP.A008_HA1E_24H:H01	BRD-K69688083	mestinon	HA1E	trt_cp	10 uM	24 h	3	227	0.4399	0.319537	0	0	1	1	0	Cholinesterase inhibitor	ACHE|BCHE	0	0	0
REP.A008_HA1E_24H:H19	BRD-K80535353	enoxolone	HA1E	trt_cp	10 uM	24 h	3	99	0.204	0.143702	0	0	1	1	0	Gap junction modulator	HSD11B1|HSD11B2|HSD17B3	0	0	0
REP.A008_HA1E_24H:I07	BRD-K91290917	amodiaquine	HA1E	trt_cp	10 uM	24 h	3	335	0.5316	0.426722	0	0	1	1	0	Histamine receptor agonist	HNMT|CYP2C8	0	0	0
REP.A008_HA1E_24H:K15	BRD-K03353589	ecabet	HA1E	trt_cp	1.11 uM	24 h	3	135	0.3519	0.220398	0	0	1	1	0	Gastrin inhibitor|Urease inhibitor	CCKBR|GAST|NOXO1	0	0	0
REP.A008_HA1E_24H:M19	BRD-K88807631	elacridar	HA1E	trt_cp	10 uM	24 h	3	186	0.4207	0.282861	0	0	1	1	0	P-glycoprotein inhibitor	ABCB1	0	0	0
REP.A008_HA1E_24H:N07	BRD-K88025533	fingolimod	HA1E	trt_cp	10 uM	24 h	2	824	0.8488	0.845662	0	0	1	1	0	Immunosuppressant|Sphingosine 1 phosphate receptor agonist	S1PR1|S1PR5|S1PR3|S1PR4|CYP2E1|CYP4F2|SPHK1	0	0	0
REP.A008_HA1E_24H:N19	BRD-K87278688	armodafinil	HA1E	trt_cp	10 uM	24 h	3	129	0.4076	0.231869	0	0	1	1	0	Adrenergic receptor agonist	ABCB1|CYP1A2|CYP2C19|CYP3A5|SLC6A3	0	0	0
REP.A008_HA1E_24H:P01	BRD-K89014967	AS-703026	HA1E	trt_cp	10 uM	24 h	2	478	0.7487	0.604921	0	0	1	1	0	MEK inhibitor	MAP2K1|MAP2K2	0	0	0
REP.A008_HA1E_24H:P12	BRD-K89402695	L-655240	HA1E	trt_cp	0.04 uM	24 h	3	141	0.2227	0.179184	0	0	1	1	0	Thromboxane receptor antagonist	PTGES	0	0	0
REP.A008_HA1E_24H:P16	BRD-A89585551	mefloquine	HA1E	trt_cp	0.37 uM	24 h	3	110	0.1694	0.138033	0	0	1	1	0	Adenosine receptor antagonist|Hemoglobin antagonist	PANX1|ADORA2A|HBA1	0	0	0
REP.A008_HELA_24H:B20	BRD-K36269323	asymmetrical-dimethylarginine	HELA	trt_cp	3.33 uM	24 h	3	80	0.2318	0.137699	0	0	1	1	0	Nitric oxide synthase inhibitor	NOS2|NOS3	0	0	0
REP.A008_HELA_24H:D03	BRD-K36862742	hydroflumethiazide	HELA	trt_cp	1.11 uM	24 h	3	73	0.2623	0.139924	0	0	1	1	0	Sodium channel inhibitor	SLC12A1|ATP1A1|CA1|CA12|CA2|CA4|CA9|KCNMA1|SLC12A3	0	0	0
REP.A008_HELA_24H:E01	BRD-K32318651	acyclovir	HELA	trt_cp	10 uM	24 h	3	174	0.4306	0.276785	0	0	1	1	0	DNA inhibitor	PNP	0	0	0
REP.A008_HELA_24H:E19	BRD-A50684349	fenoldopam	HELA	trt_cp	10 uM	24 h	3	179	0.3514	0.253605	0	0	1	1	0	Dopamine receptor agonist	DRD1|ADRA1A|ADRA1B|ADRA1D|ADRA2A|ADRA2B|ADRA2C|DRD4|DRD5	0	0	0
REP.A008_HELA_24H:F17	BRD-K47539947	tetradecylthioacetic-acid	HELA	trt_cp	0.125 uM	24 h	3	587	0.5508	0.574972	0	0	1	1	0	Lipid peroxidase inhibitor	-666	0	0	0
REP.A008_HELA_24H:G01	BRD-K60038276	irbesartan	HELA	trt_cp	10 uM	24 h	3	166	0.4524	0.277106	0	0	1	1	0	Angiotensin receptor antagonist	AGTR1|JUN|SLC10A1	0	0	0
REP.A008_HELA_24H:H17	BRD-K76703230	YM-155	HELA	trt_cp	0.125 uM	24 h	3	440	0.7204	0.569303	0	0	1	1	0	Survivin inhibitor	BIRC5	0	0	0
REP.A008_HELA_24H:I03	BRD-A20131130	BRD-A20131130	HELA	trt_cp	1.11 uM	24 h	3	88	0.2918	0.162037	0	0	1	1	0	Adenylyl cyclase inhibitor	-666	0	0	0
REP.A008_HELA_24H:K02	BRD-K90239174	AMG-487	HELA	trt_cp	3.33 uM	24 h	3	104	0.2026	0.14678	0	0	1	1	0	CC chemokine receptor antagonist	CXCR3	0	0	0
REP.A008_HELA_24H:K21	BRD-K97688263	benzamil	HELA	trt_cp	1.11 uM	24 h	3	92	0.3852	0.190356	0	0	1	1	0	-666	-666	0	0	0
REP.A008_HELA_24H:N01	BRD-A87983072	benzotript	HELA	trt_cp	10 uM	24 h	3	168	0.4879	0.289501	0	0	1	1	0	CCK receptor antagonist	CCKBR|CCKAR	0	0	0
REP.A008_HT29_24H:A19	BRD-K63712959	temoporfin	HT29	trt_cp	10 uM	24 h	2	349	0.5417	0.439666	0	0	1	1	0	Radical formation stimulant	-666	0	0	0
REP.A008_HT29_24H:B08	BRD-K99107520	felbamate	HT29	trt_cp	3.33 uM	24 h	2	78	0.2918	0.152553	0	0	1	1	0	Glutamate receptor antagonist	GRIN2A|GRIN2B|GRIN3A|GRIN1|GRIN2C|GRIN2D|GRIN3B	0	0	0
REP.A008_HT29_24H:D21	BRD-K34415467	trimethobenzamide	HT29	trt_cp	1.11 uM	24 h	2	50	0.235	0.10961	0	0	1	1	0	Histamine receptor antagonist	DRD2	0	0	0
REP.A008_HT29_24H:E10	BRD-K34008116	dolasetron	HT29	trt_cp	0.37 uM	24 h	2	82	0.2214	0.136247	0	0	1	1	0	Serotonin receptor antagonist	HTR3A	0	0	0
REP.A008_HT29_24H:E24	BRD-A50684349	fenoldopam	HT29	trt_cp	0.04 uM	24 h	2	146	0.3953	0.242924	0	0	1	1	0	Dopamine receptor agonist	DRD1|ADRA1A|ADRA1B|ADRA1D|ADRA2A|ADRA2B|ADRA2C|DRD4|DRD5	0	0	0
REP.A008_HT29_24H:G08	BRD-K73691377	alprostadil	HT29	trt_cp	3.33 uM	24 h	2	94	0.3389	0.18048	0	0	1	1	0	Prostanoid receptor agonist	PTGER1|PTGER2|CATSPER1|CATSPER2|CATSPER3|CATSPER4|PTGDR|PTGER4|PTGIR	0	0	0
REP.A008_HT29_24H:H01	BRD-K69688083	mestinon	HT29	trt_cp	10 uM	24 h	2	413	0.5611	0.486772	0	0	1	1	0	Cholinesterase inhibitor	ACHE|BCHE	0	0	0
REP.A008_HT29_24H:H08	BRD-K77771411	moxonidine	HT29	trt_cp	3.33 uM	24 h	2	66	0.2895	0.139774	0	0	1	1	0	Imidazoline receptor agonist	NISCH|ADRA2A|ADRA2B|ADRA2C	0	0	0
REP.A008_HT29_24H:I07	BRD-K91290917	amodiaquine	HT29	trt_cp	10 uM	24 h	2	143	0.3916	0.239287	0	0	1	1	0	Histamine receptor agonist	HNMT|CYP2C8	0	0	0
REP.A008_HT29_24H:I22	BRD-K75024268	lesinurad	HT29	trt_cp	0.37 uM	24 h	2	71	0.1553	0.106181	0	0	1	1	0	Uric acid diuretic	SLC22A12	0	0	0
REP.A008_HT29_24H:J06	BRD-K89104321	gaboxadol	HT29	trt_cp	0.04 uM	24 h	2	58	0.1845	0.104603	0	0	1	1	0	GABA receptor agonist	GABRD|GABRA1|GABRA2|GABRA3|GABRA4|GABRA5|GABRA6|GABRR1|GABRR2|GABRR3	0	0	0
REP.A008_HT29_24H:K01	BRD-K90239174	AMG-487	HT29	trt_cp	10 uM	24 h	2	109	0.2701	0.173503	0	0	1	1	0	CC chemokine receptor antagonist	CXCR3	0	0	0
REP.A008_HT29_24H:L03	BRD-K31339321	lirimilast	HT29	trt_cp	1.11 uM	24 h	2	89	0.3573	0.180319	0	0	1	1	0	Phosphodiesterase inhibitor	-666	0	0	0
REP.A008_HT29_24H:L24	BRD-K87202646	isoniazid	HT29	trt_cp	0.04 uM	24 h	2	243	0.5361	0.36497	0	0	1	1	0	Bacterial cell wall synthesis inhibitor|Cyclooxygenase inhibitor	CYP2E1|CYP1A2|CYP2C19|CYP2C8|CYP3A4	0	0	0
REP.A008_HT29_24H:M04	BRD-K98453471	salirasib	HT29	trt_cp	0.37 uM	24 h	2	107	0.2413	0.16248	0	0	1	1	0	MTOR inhibitor	TRPA1|MTOR	0	0	0
REP.A008_HT29_24H:N04	BRD-A87983072	benzotript	HT29	trt_cp	0.37 uM	24 h	2	102	0.3201	0.182715	0	0	1	1	0	CCK receptor antagonist	CCKBR|CCKAR	0	0	0
REP.A008_HT29_24H:N07	BRD-K88025533	fingolimod	HT29	trt_cp	10 uM	24 h	2	132	0.3841	0.227688	0	0	1	1	0	Immunosuppressant|Sphingosine 1 phosphate receptor agonist	S1PR1|S1PR5|S1PR3|S1PR4|CYP2E1|CYP4F2|SPHK1	0	0	0
REP.A008_HT29_24H:O08	BRD-A49838158	phenprocoumon	HT29	trt_cp	3.33 uM	24 h	2	117	0.3859	0.214863	0	0	1	1	0	Vitamin K antagonist	VKORC1	0	0	0
REP.A008_HT29_24H:P04	BRD-K89014967	AS-703026	HT29	trt_cp	0.37 uM	24 h	2	692	0.8506	0.775794	0	0	1	1	0	MEK inhibitor	MAP2K1|MAP2K2	0	0	0
REP.A008_HT29_24H:P13	BRD-A89585551	mefloquine	HT29	trt_cp	10 uM	24 h	2	131	0.3877	0.227884	0	0	1	1	0	Adenosine receptor antagonist|Hemoglobin antagonist	PANX1|ADORA2A|HBA1	0	0	0
REP.A008_HT29_24H:P20	BRD-K90789829	nefazodone	HT29	trt_cp	3.33 uM	24 h	2	131	0.3683	0.222109	0	0	1	1	0	Serotonin receptor antagonist|Adrenergic receptor antagonist|Norepinephrine reuptake inhibitor|Serotonin reuptake inhibitor	HTR2A|SLC6A4|HTR2C|SLC6A2|CYP3A5|CYP3A7|ADRA1A|ADRA1B|ADRA2A|CYP3A4|HTR1A|SLC6A3	0	0	0
REP.A008_MCF7_24H:B13	BRD-A36010170	amcinonide	MCF7	trt_cp	10 uM	24 h	3	100	0.1973	0.142035	0	0	1	1	0	Glucocorticoid receptor agonist	NR3C1|ANXA1	0	0	0
REP.A008_MCF7_24H:J21	BRD-K92731339	perindopril	MCF7	trt_cp	1.11 uM	24 h	3	78	0.1835	0.120975	0	0	1	1	0	ACE inhibitor	ACE	0	0	0
REP.A008_MCF7_24H:N07	BRD-K88025533	fingolimod	MCF7	trt_cp	10 uM	24 h	3	165	0.3722	0.250588	0	0	1	1	0	Immunosuppressant|Sphingosine 1 phosphate receptor agonist	S1PR1|S1PR5|S1PR3|S1PR4|CYP2E1|CYP4F2|SPHK1	0	0	0
REP.A008_MCF7_24H:O13	BRD-K89561498	SN-38	MCF7	trt_cp	10 uM	24 h	3	732	0.8211	0.783942	0	0	1	1	0	Topoisomerase inhibitor	TOP1	0	0	0
REP.A008_PC3_24H:A12	BRD-A68009927	daunorubicin	PC3	trt_cp	0.04 uM	24 h	2	101	0.2722	0.167662	0	0	1	1	0	RNA synthesis inhibitor|Topoisomerase inhibitor	TOP2A|TOP2B	0	0	0
REP.A008_PC3_24H:B08	BRD-K99107520	felbamate	PC3	trt_cp	3.33 uM	24 h	2	59	0.089	0.0732743	0	0	1	1	0	Glutamate receptor antagonist	GRIN2A|GRIN2B|GRIN3A|GRIN1|GRIN2C|GRIN2D|GRIN3B	0	0	0
REP.A008_PC3_24H:C06	BRD-K36740062	GSK-1070916	PC3	trt_cp	0.04 uM	24 h	2	88	0.2928	0.162315	0	0	1	1	0	Aurora kinase inhibitor	AURKB|AURKC|AURKA|CYP2D6|CYP3A4	0	0	0
REP.A008_PC3_24H:C14	BRD-K31928526	barasertib	PC3	trt_cp	3.33 uM	24 h	2	74	0.1361	0.101479	0	0	1	1	0	Aurora kinase inhibitor	AURKB|AURKA	0	0	0
REP.A008_PC3_24H:D07	BRD-K36970462	tonabersat	PC3	trt_cp	10 uM	24 h	2	180	0.5127	0.307184	0	0	1	1	0	Gap junction modulator|Nitric oxide production inhibitor	-666	0	0	0
REP.A008_PC3_24H:D13	BRD-K37516142	idebenone	PC3	trt_cp	10 uM	24 h	2	222	0.4505	0.319782	0	0	1	1	0	Calcium channel blocker	-666	0	0	0
REP.A008_PC3_24H:H01	BRD-K69688083	mestinon	PC3	trt_cp	10 uM	24 h	2	166	0.4105	0.263962	0	0	1	1	0	Cholinesterase inhibitor	ACHE|BCHE	0	0	0
REP.A008_PC3_24H:J01	BRD-K89104321	gaboxadol	PC3	trt_cp	10 uM	24 h	2	63	0.2207	0.119235	0	0	1	1	0	GABA receptor agonist	GABRD|GABRA1|GABRA2|GABRA3|GABRA4|GABRA5|GABRA6|GABRR1|GABRR2|GABRR3	0	0	0
REP.A008_PC3_24H:K15	BRD-K03353589	ecabet	PC3	trt_cp	1.11 uM	24 h	2	93	0.2738	0.161357	0	0	1	1	0	Gastrin inhibitor|Urease inhibitor	CCKBR|GAST|NOXO1	0	0	0
REP.A008_PC3_24H:L15	BRD-M98279124	cevimeline	PC3	trt_cp	1.11 uM	24 h	2	110	0.2121	0.154453	0	0	1	1	0	Acetylcholine receptor agonist	CHRM1|CHRM3	0	0	0
REP.A008_PC3_24H:M01	BRD-K98453471	salirasib	PC3	trt_cp	10 uM	24 h	2	105	0.3042	0.180719	0	0	1	1	0	MTOR inhibitor	TRPA1|MTOR	0	0	0
REP.A008_PC3_24H:M16	BRD-K88052444	urea	PC3	trt_cp	0.37 uM	24 h	2	211	0.2072	0.21143	0	0	1	1	0	Hydroxy radical formation stimulant	ARG1|CA2|CTNNB1	0	0	0
REP.A008_PC3_24H:N01	BRD-A87983072	benzotript	PC3	trt_cp	10 uM	24 h	2	93	0.2521	0.154831	0	0	1	1	0	CCK receptor antagonist	CCKBR|CCKAR	0	0	0
REP.A008_PC3_24H:N07	BRD-K88025533	fingolimod	PC3	trt_cp	10 uM	24 h	2	256	0.3146	0.286966	0	0	1	1	0	Immunosuppressant|Sphingosine 1 phosphate receptor agonist	S1PR1|S1PR5|S1PR3|S1PR4|CYP2E1|CYP4F2|SPHK1	0	0	0
REP.A008_PC3_24H:O21	BRD-K89704198	vincamine	PC3	trt_cp	1.11 uM	24 h	2	80	0.2568	0.144935	0	0	1	1	0	Adrenergic receptor antagonist	CHRM1|CHRM2|CHRM3|CHRM4	0	0	0
REP.A008_PC3_24H:P08	BRD-K89402695	L-655240	PC3	trt_cp	3.33 uM	24 h	2	148	0.4052	0.247626	0	0	1	1	0	Thromboxane receptor antagonist	PTGES	0	0	0
REP.A008_PC3_24H:P14	BRD-A89585551	mefloquine	PC3	trt_cp	3.33 uM	24 h	2	48	0.114	0.0748003	0	0	1	1	0	Adenosine receptor antagonist|Hemoglobin antagonist	PANX1|ADORA2A|HBA1	0	0	0
REP.A008_YAPC_24H:A15	BRD-K35960502	niclosamide	YAPC	trt_cp	1.11 uM	24 h	3	153	0.3881	0.246404	0	0	1	1	0	DNA inhibitor|STAT inhibitor	STAT3	0	0	0
REP.A008_YAPC_24H:B10	BRD-K99107520	felbamate	YAPC	trt_cp	0.37 uM	24 h	3	83	0.0789	0.0818292	0	0	1	1	0	Glutamate receptor antagonist	GRIN2A|GRIN2B|GRIN3A|GRIN1|GRIN2C|GRIN2D|GRIN3B	0	0	0
REP.A008_YAPC_24H:D07	BRD-K36970462	tonabersat	YAPC	trt_cp	10 uM	24 h	3	125	0.3022	0.196532	0	0	1	1	0	Gap junction modulator|Nitric oxide production inhibitor	-666	0	0	0
REP.A008_YAPC_24H:D13	BRD-K37516142	idebenone	YAPC	trt_cp	10 uM	24 h	3	167	0.3166	0.232511	0	0	1	1	0	Calcium channel blocker	-666	0	0	0
REP.A008_YAPC_24H:G01	BRD-K60038276	irbesartan	YAPC	trt_cp	10 uM	24 h	3	288	0.2302	0.260363	0	0	1	1	0	Angiotensin receptor antagonist	AGTR1|JUN|SLC10A1	0	0	0
REP.A008_YAPC_24H:H13	BRD-K76703230	YM-155	YAPC	trt_cp	10 uM	24 h	3	764	0.7544	0.767676	0	0	1	1	0	Survivin inhibitor	BIRC5	0	0	0
REP.A008_YAPC_24H:L04	BRD-K31339321	lirimilast	YAPC	trt_cp	0.37 uM	24 h	3	169	0.0706	0.110453	0	0	1	1	0	Phosphodiesterase inhibitor	-666	0	0	0
REP.A008_YAPC_24H:L09	BRD-K35007173	enprofylline	YAPC	trt_cp	1.11 uM	24 h	3	66	0.1575	0.103096	0	0	1	1	0	Phosphodiesterase inhibitor	ADORA2B|PDE4A|ADORA1|ADORA2A|ADORA3|PDE4B	0	0	0
REP.A008_YAPC_24H:N05	BRD-A87983072	benzotript	YAPC	trt_cp	0.125 uM	24 h	3	95	0.2539	0.157045	0	0	1	1	0	CCK receptor antagonist	CCKBR|CCKAR	0	0	0
REP.A008_YAPC_24H:N07	BRD-K88025533	fingolimod	YAPC	trt_cp	10 uM	24 h	3	280	0.5391	0.392866	0	0	1	1	0	Immunosuppressant|Sphingosine 1 phosphate receptor agonist	S1PR1|S1PR5|S1PR3|S1PR4|CYP2E1|CYP4F2|SPHK1	0	0	0
REP.A008_YAPC_24H:N18	BRD-K88789588	letrozole	YAPC	trt_cp	0.04 uM	24 h	3	108	0.2102	0.152356	0	0	1	1	0	Aromatase inhibitor	CYP19A1	0	0	0
REP.A008_YAPC_24H:O13	BRD-K89561498	SN-38	YAPC	trt_cp	10 uM	24 h	3	719	0.7752	0.754922	0	0	1	1	0	Topoisomerase inhibitor	TOP1	0	0	0
REP.A009_A375_24H:A07	BRD-K25412176	GSK-2110183	A375	trt_cp	10 uM	24 h	3	344	0.4754	0.408921	0	0	1	1	0	AKT inhibitor	-666	0	0	0
REP.A009_A375_24H:B14	BRD-K31342827	BRD-K31342827	A375	trt_cp	3.33 uM	24 h	3	324	0.4956	0.405199	0	0	1	1	0	CDK inhibitor|PKC inhibitor	-666	0	0	0
REP.A009_A375_24H:B19	BRD-K28392481	AZD-4547	A375	trt_cp	10 uM	24 h	3	436	0.6551	0.540415	0	0	1	1	0	FGFR inhibitor	FGF2|FGFR1|FGFR2|FGFR3|FGFR4|IGF1R|KDR	0	0	0
REP.A009_A375_24H:C09	BRD-K28822270	resminostat	A375	trt_cp	1.11 uM	24 h	3	204	0.4231	0.297076	0	0	1	1	0	HDAC inhibitor	HDAC1|HDAC2|HDAC3|HDAC6|HDAC8	0	0	0
REP.A009_A375_24H:D19	BRD-K29458283	chlorambucil	A375	trt_cp	10 uM	24 h	2	327	0.5975	0.446965	0	0	1	1	0	DNA inhibitor	-666	0	0	0
REP.A009_A375_24H:E02	BRD-A29485665	bicalutamide	A375	trt_cp	3.33 uM	24 h	3	133	0.3509	0.218448	0	0	1	1	0	Androgen receptor antagonist	AR|CYP2C19	0	0	0
REP.A009_A375_24H:E07	BRD-K29530284	amlexanox	A375	trt_cp	10 uM	24 h	3	90	0.1857	0.130725	0	0	1	1	0	Histamine receptor antagonist	FGF1|IL3|PDE4A|PDE4B|PDE4C|PDE4D|S100A12|S100A13	0	0	0
REP.A009_A375_24H:E16	BRD-A29844814	ABT-202	A375	trt_cp	0.37 uM	24 h	3	84	0.1876	0.126937	0	0	1	1	0	Acetylcholine receptor agonist	-666	0	0	0
REP.A009_A375_24H:E19	BRD-K29950728	clomifene	A375	trt_cp	10 uM	24 h	3	192	0.4256	0.289056	0	0	1	1	0	Estrogen receptor antagonist	ESR1|AR	0	0	0
REP.A009_A375_24H:F06	BRD-A29520968	acifran	A375	trt_cp	0.04 uM	24 h	3	70	0.2925	0.144691	0	0	1	1	0	Cholesterol inhibitor	HCAR2|HCAR3	0	0	0
REP.A009_A375_24H:H14	BRD-K26325692	API-001	A375	trt_cp	3.33 uM	24 h	3	64	0.0959	0.0792191	0	0	1	1	0	Sigma receptor antagonist	SIGMAR1	0	0	0
REP.A009_A375_24H:I14	BRD-K31092604	donitriptan	A375	trt_cp	3.33 uM	24 h	3	111	0.2379	0.16432	0	0	1	1	0	Serotonin receptor agonist	HTR1B|HTR1D|HTR1A|HTR1E|HTR1F|HTR2A|HTR5A|HTR6	0	0	0
REP.A009_A375_24H:M22	BRD-A33692381	zidovudine	A375	trt_cp	0.37 uM	24 h	3	115	0.2669	0.177155	0	0	1	1	0	Reverse transcriptase inhibitor	TERT	0	0	0
REP.A009_A375_24H:N01	BRD-A33084557	tioconazole	A375	trt_cp	10 uM	24 h	3	749	0.8079	0.786593	0	0	1	1	0	Sterol demethylase inhibitor	CYP51A1	0	0	0
REP.A009_A375_24H:N19	BRD-A33697453	fenticonazole	A375	trt_cp	10 uM	24 h	3	223	0.427	0.31203	0	0	1	1	0	Bacterial cell wall synthesis inhibitor	-666	0	0	0
REP.A009_A549_24H:B19	BRD-K28392481	AZD-4547	A549	trt_cp	10 uM	24 h	3	478	0.6515	0.564289	1	1	1	1	0	FGFR inhibitor	FGF2|FGFR1|FGFR2|FGFR3|FGFR4|IGF1R|KDR	0	0	0
REP.A009_A549_24H:D23	BRD-K29458283	chlorambucil	A549	trt_cp	0.125 uM	24 h	3	154	0.3794	0.244422	1	1	1	1	0	DNA inhibitor	-666	0	0	0
REP.A009_A549_24H:G01	BRD-K30563334	rifabutin	A549	trt_cp	10 uM	24 h	3	157	0.348	0.236358	1	1	1	1	0	Bacterial protein synthesis inhibitor	CYP3A4|HSP90AA1|HSP90B1	0	0	0
REP.A009_A549_24H:G12	BRD-A30815329	felodipine	A549	trt_cp	0.04 uM	24 h	3	142	0.1551	0.150065	1	0	1	1	0	Calcium channel blocker	CACNA1C|CACNA1D|CACNA1S|NR3C2|CACNA1F|CACNA1H|CACNA2D1|CACNA2D2|CACNB2|CALM1|CFTR|PDE1A|PDE1B|TNNC1|TNNC2	0	0	0
REP.A009_A549_24H:H17	BRD-K26325692	API-001	A549	trt_cp	0.125 uM	24 h	3	89	0.2746	0.15808	1	1	1	1	0	Sigma receptor antagonist	SIGMAR1	0	0	0
REP.A009_A549_24H:I19	BRD-A31095847	mozavaptan	A549	trt_cp	10 uM	24 h	3	318	0.4718	0.391673	1	1	1	1	0	Vasopressin receptor antagonist	AVPR2|AVPR1A|AVPR1B	0	0	0
REP.A009_A549_24H:K19	BRD-K31519811	PF-02545920	A549	trt_cp	10 uM	24 h	3	176	0.4238	0.276164	1	1	1	1	0	Phosphodiesterase inhibitor	PDE10A	0	0	0
REP.A009_A549_24H:L20	BRD-K31476763	AZD-9668	A549	trt_cp	3.33 uM	24 h	3	103	0.1129	0.109043	1	1	1	1	0	Elastase inhibitor	ELANE	0	0	0
REP.A009_A549_24H:M14	BRD-K33483813	actarit	A549	trt_cp	3.33 uM	24 h	3	103	0.1937	0.142828	1	1	1	1	0	Interleukin inhibitor	-666	0	0	0
REP.A009_A549_24H:P24	BRD-K35169477	taranabant	A549	trt_cp	0.04 uM	24 h	3	188	0.2434	0.216307	1	1	1	1	0	Cannabinoid receptor antagonist	CNR1	0	0	0
REP.A009_HA1E_24H:B07	BRD-K26823213	GW-842166	HA1E	trt_cp	10 uM	24 h	3	71	0.2198	0.12632	0	0	1	1	0	Cannabinoid receptor agonist	CNR2	0	0	0
REP.A009_HA1E_24H:D13	BRD-K28965160	BVD-523	HA1E	trt_cp	10 uM	24 h	3	333	0.657	0.472972	0	0	1	1	0	MAP kinase inhibitor	-666	0	0	0
REP.A009_HA1E_24H:I19	BRD-A31095847	mozavaptan	HA1E	trt_cp	10 uM	24 h	3	307	0.5539	0.41698	0	0	1	1	0	Vasopressin receptor antagonist	AVPR2|AVPR1A|AVPR1B	0	0	0
REP.A009_HA1E_24H:N01	BRD-A33084557	tioconazole	HA1E	trt_cp	10 uM	24 h	3	666	0.7907	0.733793	0	0	1	1	0	Sterol demethylase inhibitor	CYP51A1	0	0	0
REP.A009_HA1E_24H:N07	BRD-K33127281	adapalene	HA1E	trt_cp	10 uM	24 h	3	466	0.7761	0.60811	0	0	1	1	0	Retinoid receptor agonist	RARB|RARG|RARA|RXRA|RXRB|RXRG	0	0	0
REP.A009_HA1E_24H:N24	BRD-A33697453	fenticonazole	HA1E	trt_cp	0.04 uM	24 h	3	182	0.4556	0.291178	0	0	1	1	0	Bacterial cell wall synthesis inhibitor	-666	0	0	0
REP.A009_HA1E_24H:O18	BRD-K34157611	cimetidine	HA1E	trt_cp	0.04 uM	24 h	3	60	0.158	0.0984543	0	0	1	1	0	Histamine receptor antagonist	HRH2|SLC29A4|SLC47A1|SLC47A2	0	0	0
REP.A009_HA1E_24H:P01	BRD-K34185671	AMG-517	HA1E	trt_cp	10 uM	24 h	3	428	0.7262	0.563742	0	0	1	1	0	TRPV antagonist	TRPV1	0	0	0
REP.A009_HEK293_24H:A17	BRD-K24771047	ampalex	HEK293	trt_cp	0.125 uM	24 h	3	178	0.279	0.225342	1	1	1	1	0	Glutamate receptor agonist	GRIA1|GRIA2|GRIA3|GRIA4	0	0	0
REP.A009_HEK293_24H:A20	BRD-K28307902	flutamide	HEK293	trt_cp	3.33 uM	24 h	3	271	0.3534	0.312931	1	1	1	1	0	Androgen receptor antagonist	AR|CYP2C19|AHR	0	0	0
REP.A009_HEK293_24H:B08	BRD-K26823213	GW-842166	HEK293	trt_cp	3.33 uM	24 h	3	320	0.4499	0.383675	1	1	1	1	0	Cannabinoid receptor agonist	CNR2	0	0	0
REP.A009_HEK293_24H:B13	BRD-K31342827	BRD-K31342827	HEK293	trt_cp	10 uM	24 h	3	352	0.5036	0.42574	1	1	1	1	0	CDK inhibitor|PKC inhibitor	-666	0	0	0
REP.A009_HEK293_24H:C08	BRD-K28822270	resminostat	HEK293	trt_cp	3.33 uM	24 h	3	497	0.6699	0.583464	1	1	1	1	0	HDAC inhibitor	HDAC1|HDAC2|HDAC3|HDAC6|HDAC8	0	0	0
REP.A009_HEK293_24H:E18	BRD-A29844814	ABT-202	HEK293	trt_cp	0.04 uM	24 h	3	131	0.1355	0.134721	1	0	1	1	0	Acetylcholine receptor agonist	-666	0	0	0
REP.A009_HEK293_24H:E19	BRD-K29950728	clomifene	HEK293	trt_cp	10 uM	24 h	3	102	0.174	0.134712	1	1	1	1	0	Estrogen receptor antagonist	ESR1|AR	0	0	0
REP.A009_HEK293_24H:G05	BRD-K30563334	rifabutin	HEK293	trt_cp	0.125 uM	24 h	3	135	0.0407	0.074954	1	1	1	1	0	Bacterial protein synthesis inhibitor	CYP3A4|HSP90AA1|HSP90B1	0	0	0
REP.A009_HEK293_24H:G10	BRD-A30815329	felodipine	HEK293	trt_cp	0.37 uM	24 h	3	133	0.1486	0.142156	1	0	1	1	0	Calcium channel blocker	CACNA1C|CACNA1D|CACNA1S|NR3C2|CACNA1F|CACNA1H|CACNA2D1|CACNA2D2|CACNB2|CALM1|CFTR|PDE1A|PDE1B|TNNC1|TNNC2	0	0	0
REP.A009_HEK293_24H:I10	BRD-K30020243	aliskiren	HEK293	trt_cp	0.37 uM	24 h	3	111	0.2357	0.163558	1	0	1	1	0	Antihypertensive|Peptidase inhibitor|Protease inhibitor|Renin inhibitor	REN	0	0	0
REP.A009_HEK293_24H:I13	BRD-K31092604	donitriptan	HEK293	trt_cp	10 uM	24 h	3	105	0.2987	0.179078	1	1	1	1	0	Serotonin receptor agonist	HTR1B|HTR1D|HTR1A|HTR1E|HTR1F|HTR2A|HTR5A|HTR6	0	0	0
REP.A009_HEK293_24H:J11	BRD-K30550578	PF-04620110	HEK293	trt_cp	0.125 uM	24 h	3	103	0.213	0.149775	1	0	1	1	0	Diacylglycerol O acyltransferase inhibitor	DGAT1	0	0	0
REP.A009_HEK293_24H:L04	BRD-K32164935	tolazamide	HEK293	trt_cp	0.37 uM	24 h	3	44	0.088	0.0629214	1	1	1	1	0	ATP channel blocker	ABCC8|KCNJ1|KCNJ10|KCNJ11	0	0	0
REP.A009_HEK293_24H:L07	BRD-K32218650	MBX-2982	HEK293	trt_cp	10 uM	24 h	3	199	0.2359	0.219089	1	1	1	1	0	Glucose dependent insulinotropic receptor agonist	GPR119	0	0	0
REP.A009_HEK293_24H:L24	BRD-K31476763	AZD-9668	HEK293	trt_cp	0.04 uM	24 h	3	74	0.2182	0.128491	1	1	1	1	0	Elastase inhibitor	ELANE	0	0	0
REP.A009_HEK293_24H:O19	BRD-K28470988	L-690330	HEK293	trt_cp	10 uM	24 h	3	98	0.2328	0.152734	1	1	1	1	0	Inositol monophosphatase inhibitor	IMPA1	0	0	0
REP.A009_HELA_24H:A19	BRD-K28307902	flutamide	HELA	trt_cp	10 uM	24 h	3	151	0.3985	0.248047	0	0	1	1	0	Androgen receptor antagonist	AR|CYP2C19|AHR	0	0	0
REP.A009_HELA_24H:B08	BRD-K26823213	GW-842166	HELA	trt_cp	3.33 uM	24 h	3	89	0.0907	0.0908509	0	0	1	1	0	Cannabinoid receptor agonist	CNR2	0	0	0
REP.A009_HELA_24H:C01	BRD-K28428262	brivanib	HELA	trt_cp	10 uM	24 h	3	277	0.463	0.362127	0	0	1	1	0	FGFR inhibitor|VEGFR inhibitor	FGFR1|KDR|FLT1|FGFR2|FGFR3|FLT4|CYP3A4|KCNH2	0	0	0
REP.A009_HELA_24H:E19	BRD-K29950728	clomifene	HELA	trt_cp	10 uM	24 h	3	140	0.3094	0.210453	0	0	1	1	0	Estrogen receptor antagonist	ESR1|AR	0	0	0
REP.A009_HELA_24H:H10	BRD-A30984645	GDC-0834	HELA	trt_cp	0.37 uM	24 h	3	211	0.4967	0.327355	0	0	1	1	0	BTK inhibitor	BTK	0	0	0
REP.A009_HELA_24H:I01	BRD-K28115081	apafant	HELA	trt_cp	10 uM	24 h	3	110	0.35	0.198409	0	0	1	1	0	Platelet activating factor receptor antagonist	PTAFR	0	0	0
REP.A009_HELA_24H:I19	BRD-A31095847	mozavaptan	HELA	trt_cp	10 uM	24 h	3	333	0.5434	0.430143	0	0	1	1	0	Vasopressin receptor antagonist	AVPR2|AVPR1A|AVPR1B	0	0	0
REP.A009_HELA_24H:J10	BRD-K30550578	PF-04620110	HELA	trt_cp	0.37 uM	24 h	3	53	0.1607	0.0933204	0	0	1	1	0	Diacylglycerol O acyltransferase inhibitor	DGAT1	0	0	0
REP.A009_HELA_24H:K05	BRD-K32107296	temozolomide	HELA	trt_cp	0.125 uM	24 h	3	96	0.0729	0.0845921	0	0	1	1	0	DNA alkylating agent	TOP2A|MGMT	0	0	0
REP.A009_HELA_24H:K15	BRD-A32172948	methiopril	HELA	trt_cp	1.11 uM	24 h	3	190	0.4873	0.307684	0	0	1	1	0	ACE inhibitor	ACE	0	0	0
REP.A009_HELA_24H:M10	BRD-K33106058	cytarabine	HELA	trt_cp	0.37 uM	24 h	3	62	0.1562	0.09951	0	0	1	1	0	Ribonucleotide reductase inhibitor	POLA1|POLB|POLD1|POLE	0	0	0
REP.A009_HELA_24H:M14	BRD-K33483813	actarit	HELA	trt_cp	3.33 uM	24 h	3	131	0.3282	0.20967	0	0	1	1	0	Interleukin inhibitor	-666	0	0	0
REP.A009_HELA_24H:N01	BRD-A33084557	tioconazole	HELA	trt_cp	10 uM	24 h	3	610	0.7843	0.699418	0	0	1	1	0	Sterol demethylase inhibitor	CYP51A1	0	0	0
REP.A009_HELA_24H:N08	BRD-K33127281	adapalene	HELA	trt_cp	3.33 uM	24 h	3	117	0.2913	0.186678	0	0	1	1	0	Retinoid receptor agonist	RARB|RARG|RARA|RXRA|RXRB|RXRG	0	0	0
REP.A009_HELA_24H:O24	BRD-K28470988	L-690330	HELA	trt_cp	0.04 uM	24 h	3	186	0.2975	0.237865	0	0	1	1	0	Inositol monophosphatase inhibitor	IMPA1	0	0	0
REP.A009_HELA_24H:P22	BRD-K35169477	taranabant	HELA	trt_cp	0.37 uM	24 h	2	59	0.1764	0.103159	0	0	1	1	0	Cannabinoid receptor antagonist	CNR1	0	0	0
REP.A009_HT29_24H:B07	BRD-K26823213	GW-842166	HT29	trt_cp	10 uM	24 h	3	98	0.2487	0.157863	0	0	1	1	0	Cannabinoid receptor agonist	CNR2	0	0	0
REP.A009_HT29_24H:B19	BRD-K28392481	AZD-4547	HT29	trt_cp	10 uM	24 h	3	403	0.7079	0.540094	0	0	1	1	0	FGFR inhibitor	FGF2|FGFR1|FGFR2|FGFR3|FGFR4|IGF1R|KDR	0	0	0
REP.A009_HT29_24H:D14	BRD-K28965160	BVD-523	HT29	trt_cp	3.33 uM	24 h	3	537	0.8126	0.667969	0	0	1	1	0	MAP kinase inhibitor	-666	0	0	0
REP.A009_HT29_24H:E18	BRD-A29844814	ABT-202	HT29	trt_cp	0.04 uM	24 h	3	83	0.1932	0.128048	0	0	1	1	0	Acetylcholine receptor agonist	-666	0	0	0
REP.A009_HT29_24H:F01	BRD-A29520968	acifran	HT29	trt_cp	10 uM	24 h	3	534	0.5268	0.53632	0	0	1	1	0	Cholesterol inhibitor	HCAR2|HCAR3	0	0	0
