## Supplementary Tables 16-30 for "Genetic influences on circulating retinol and its relationship to human health" (part 23 of 31)

### Sheet: ST27 (continued)
Supplementary Table 27: Signature matching (individual compounds)
REP.A009_HT29_24H:F17	BRD-A29854054	lorglumide	HT29	trt_cp	0.125 uM	24 h	2	542	0.3999	0.470767	0	0	1	1	0	CCK receptor antagonist	CCKAR|CCKBR	0	0	0
REP.A009_HT29_24H:H01	BRD-K30685142	levothyroxine	HT29	trt_cp	10 uM	24 h	3	363	0.5396	0.447528	0	0	1	1	0	Thyroid hormone stimulant	THRA|THRB	0	0	0
REP.A009_HT29_24H:I04	BRD-K28115081	apafant	HT29	trt_cp	0.37 uM	24 h	3	153	0.2522	0.198632	0	0	1	1	0	Platelet activating factor receptor antagonist	PTAFR	0	0	0
REP.A009_HT29_24H:J21	BRD-K31447894	pravastatin	HT29	trt_cp	1.11 uM	24 h	3	54	0.1893	0.102236	0	0	1	1	0	HMGCR inhibitor	-666	0	0	0
REP.A009_HT29_24H:N01	BRD-A33084557	tioconazole	HT29	trt_cp	10 uM	24 h	3	624	0.8643	0.7426	0	0	1	1	0	Sterol demethylase inhibitor	CYP51A1	0	0	0
REP.A009_HT29_24H:N13	BRD-K33610132	rociletinib	HT29	trt_cp	10 uM	24 h	3	499	0.7482	0.617859	0	0	1	1	0	EGFR inhibitor	EGFR	0	0	0
REP.A009_HT29_24H:N23	BRD-A33697453	fenticonazole	HT29	trt_cp	0.125 uM	24 h	3	248	0.4933	0.353681	0	0	1	1	0	Bacterial cell wall synthesis inhibitor	-666	0	0	0
REP.A009_HT29_24H:O23	BRD-K28470988	L-690330	HT29	trt_cp	0.125 uM	24 h	3	117	0.2073	0.157479	0	0	1	1	0	Inositol monophosphatase inhibitor	IMPA1	0	0	0
REP.A009_HT29_24H:P17	BRD-K34888156	theobromine	HT29	trt_cp	0.125 uM	24 h	3	141	0.4004	0.240263	0	0	1	1	0	Phosphodiesterase inhibitor	ADORA1|ADORA2A|PDE4B	0	0	0
REP.A009_HT29_24H:P20	BRD-K35169477	taranabant	HT29	trt_cp	3.33 uM	24 h	3	244	0.4587	0.338291	0	0	1	1	0	Cannabinoid receptor antagonist	CNR1	0	0	0
REP.A009_HUVEC.A_24H:A14	BRD-K24771047	ampalex	HUVEC	trt_cp	3.33 uM	24 h	3	107	0.183	0.141497	1	0	1	1	0	Glutamate receptor agonist	GRIA1|GRIA2|GRIA3|GRIA4	0	0	0
REP.A009_HUVEC.A_24H:A21	BRD-K28307902	flutamide	HUVEC	trt_cp	1.11 uM	24 h	3	125	0.1146	0.121026	1	0	1	1	0	Androgen receptor antagonist	AR|CYP2C19|AHR	0	0	0
REP.A009_HUVEC.A_24H:C08	BRD-K28822270	resminostat	HUVEC	trt_cp	3.33 uM	24 h	3	480	0.7557	0.609012	1	1	1	1	0	HDAC inhibitor	HDAC1|HDAC2|HDAC3|HDAC6|HDAC8	0	0	0
REP.A009_HUVEC.A_24H:D01	BRD-K28456624	seocalcitol	HUVEC	trt_cp	10 uM	24 h	3	320	0.5976	0.442192	1	1	1	1	0	Vitamin D receptor agonist	VDR	0	0	0
REP.A009_HUVEC.A_24H:D14	BRD-K28965160	BVD-523	HUVEC	trt_cp	3.33 uM	24 h	3	491	0.7499	0.613583	1	1	1	1	0	MAP kinase inhibitor	-666	0	0	0
REP.A009_HUVEC.A_24H:D19	BRD-K29458283	chlorambucil	HUVEC	trt_cp	10 uM	24 h	3	363	0.5863	0.466492	1	1	1	1	0	DNA inhibitor	-666	0	0	0
REP.A009_HUVEC.A_24H:E02	BRD-A29485665	bicalutamide	HUVEC	trt_cp	3.33 uM	24 h	3	94	0.2349	0.150257	1	0	1	1	0	Androgen receptor antagonist	AR|CYP2C19	0	0	0
REP.A009_HUVEC.A_24H:E18	BRD-A29844814	ABT-202	HUVEC	trt_cp	0.04 uM	24 h	3	95	0.2042	0.140838	1	0	1	1	0	Acetylcholine receptor agonist	-666	0	0	0
REP.A009_HUVEC.A_24H:E19	BRD-K29950728	clomifene	HUVEC	trt_cp	10 uM	24 h	3	666	0.8045	0.740169	1	1	1	1	0	Estrogen receptor antagonist	ESR1|AR	0	0	0
REP.A009_HUVEC.A_24H:F01	BRD-A29520968	acifran	HUVEC	trt_cp	10 uM	24 h	3	152	0.418	0.254883	1	1	1	1	0	Cholesterol inhibitor	HCAR2|HCAR3	0	0	0
REP.A009_HUVEC.A_24H:F14	BRD-A29854054	lorglumide	HUVEC	trt_cp	3.33 uM	24 h	3	62	0.2665	0.12998	1	0	1	1	0	CCK receptor antagonist	CCKAR|CCKBR	0	0	0
REP.A009_HUVEC.A_24H:F22	BRD-K29968218	KX-2391	HUVEC	trt_cp	0.37 uM	24 h	3	605	0.7592	0.685309	1	1	1	1	0	Src inhibitor|Tubulin inhibitor	SRC	0	0	0
REP.A009_HUVEC.A_24H:G03	BRD-K30563334	rifabutin	HUVEC	trt_cp	1.11 uM	24 h	3	107	0.2426	0.162918	1	0	1	1	0	Bacterial protein synthesis inhibitor	CYP3A4|HSP90AA1|HSP90B1	0	0	0
REP.A009_HUVEC.A_24H:G08	BRD-A30815329	felodipine	HUVEC	trt_cp	3.33 uM	24 h	3	116	0.3003	0.188728	1	1	1	1	0	Calcium channel blocker	CACNA1C|CACNA1D|CACNA1S|NR3C2|CACNA1F|CACNA1H|CACNA2D1|CACNA2D2|CACNB2|CALM1|CFTR|PDE1A|PDE1B|TNNC1|TNNC2	0	0	0
REP.A009_HUVEC.A_24H:G19	BRD-K26667523	TAK-733	HUVEC	trt_cp	10 uM	24 h	3	642	0.8293	0.737826	1	1	1	1	0	MEK inhibitor	MAP2K1	0	0	0
REP.A009_HUVEC.A_24H:H05	BRD-K30685142	levothyroxine	HUVEC	trt_cp	0.125 uM	24 h	3	83	0.3139	0.163217	1	0	1	1	0	Thyroid hormone stimulant	THRA|THRB	0	0	0
REP.A009_HUVEC.A_24H:H20	BRD-A28746609	paclitaxel	HUVEC	trt_cp	3.33 uM	24 h	3	528	0.6412	0.588362	1	1	1	1	0	Tubulin inhibitor	TUBB|NR1I2|ABCB1|CYP2C8|BCL2|MAP2|MAP4|MAPT|TLR4|TUBB1	0	0	0
REP.A009_HUVEC.A_24H:I01	BRD-K28115081	apafant	HUVEC	trt_cp	10 uM	24 h	3	289	0.5203	0.392109	1	1	1	1	0	Platelet activating factor receptor antagonist	PTAFR	0	0	0
REP.A009_HUVEC.A_24H:I11	BRD-K30020243	aliskiren	HUVEC	trt_cp	0.125 uM	24 h	3	76	0.2063	0.126616	1	0	1	1	0	Antihypertensive|Peptidase inhibitor|Protease inhibitor|Renin inhibitor	REN	0	0	0
REP.A009_HUVEC.A_24H:I13	BRD-K31092604	donitriptan	HUVEC	trt_cp	10 uM	24 h	3	109	0.1934	0.146816	1	0	1	1	0	Serotonin receptor agonist	HTR1B|HTR1D|HTR1A|HTR1E|HTR1F|HTR2A|HTR5A|HTR6	0	0	0
REP.A009_HUVEC.A_24H:I19	BRD-A31095847	mozavaptan	HUVEC	trt_cp	10 uM	24 h	3	584	0.7396	0.664562	1	1	1	1	0	Vasopressin receptor antagonist	AVPR2|AVPR1A|AVPR1B	0	0	0
REP.A009_HUVEC.A_24H:J02	BRD-K29133151	BRD-K29133151	HUVEC	trt_cp	3.33 uM	24 h	3	72	0.1429	0.102568	1	0	1	1	0	Thromboxane receptor antagonist	-666	0	0	0
REP.A009_HUVEC.A_24H:K13	BRD-A32172948	methiopril	HUVEC	trt_cp	10 uM	24 h	3	106	0.3047	0.181727	1	0	1	1	0	ACE inhibitor	ACE	0	0	0
REP.A009_HUVEC.A_24H:K19	BRD-K31519811	PF-02545920	HUVEC	trt_cp	10 uM	24 h	3	284	0.5551	0.401491	1	1	1	1	0	Phosphodiesterase inhibitor	PDE10A	0	0	0
REP.A009_HUVEC.A_24H:L21	BRD-K31476763	AZD-9668	HUVEC	trt_cp	1.11 uM	24 h	3	109	0.1162	0.113801	1	0	1	1	0	Elastase inhibitor	ELANE	0	0	0
REP.A009_HUVEC.A_24H:M12	BRD-K33106058	cytarabine	HUVEC	trt_cp	0.04 uM	24 h	3	77	0.1471	0.107617	1	0	1	1	0	Ribonucleotide reductase inhibitor	POLA1|POLB|POLD1|POLE	0	0	0
REP.A009_HUVEC.A_24H:M20	BRD-A33692381	zidovudine	HUVEC	trt_cp	3.33 uM	24 h	2	58	0.1667	0.0994288	1	0	1	1	0	Reverse transcriptase inhibitor	TERT	0	0	0
REP.A009_HUVEC.A_24H:N10	BRD-K33127281	adapalene	HUVEC	trt_cp	0.37 uM	24 h	3	166	0.3463	0.242444	1	1	1	1	0	Retinoid receptor agonist	RARB|RARG|RARA|RXRA|RXRB|RXRG	0	0	0
REP.A009_HUVEC.A_24H:N13	BRD-K33610132	rociletinib	HUVEC	trt_cp	10 uM	24 h	3	520	0.731	0.623435	1	1	1	1	0	EGFR inhibitor	EGFR	0	0	0
REP.A009_HUVEC.A_24H:O12	BRD-A34255068	rolipram	HUVEC	trt_cp	0.04 uM	24 h	3	229	0.3419	0.282942	1	1	1	1	0	Phosphodiesterase inhibitor	PDE4A|PDE4B|PDE4D|PDE4C	0	0	0
REP.A009_HUVEC.A_24H:O14	BRD-K34157611	cimetidine	HUVEC	trt_cp	3.33 uM	24 h	3	97	0.1333	0.114982	1	0	1	1	0	Histamine receptor antagonist	HRH2|SLC29A4|SLC47A1|SLC47A2	0	0	0
REP.A009_HUVEC.A_24H:O21	BRD-K28470988	L-690330	HUVEC	trt_cp	1.11 uM	24 h	3	158	0.2841	0.214237	1	0	1	1	0	Inositol monophosphatase inhibitor	IMPA1	0	0	0
REP.A009_HUVEC.A_24H:P03	BRD-K34185671	AMG-517	HUVEC	trt_cp	1.11 uM	24 h	3	345	0.5066	0.422739	1	1	1	1	0	TRPV antagonist	TRPV1	0	0	0
REP.A009_HUVEC.A_24H:P18	BRD-K34888156	theobromine	HUVEC	trt_cp	0.04 uM	24 h	3	45	0.1185	0.0738407	1	0	1	1	0	Phosphodiesterase inhibitor	ADORA1|ADORA2A|PDE4B	0	0	0
REP.A009_MCF10A_24H:D13	BRD-K28965160	BVD-523	MCF10A	trt_cp	10 uM	24 h	3	468	0.7464	0.59764	1	1	1	1	0	MAP kinase inhibitor	-666	0	0	0
REP.A009_MCF10A_24H:I19	BRD-A31095847	mozavaptan	MCF10A	trt_cp	10 uM	24 h	3	221	0.3615	0.285812	1	1	1	1	0	Vasopressin receptor antagonist	AVPR2|AVPR1A|AVPR1B	0	0	0
REP.A009_MCF10A_24H:L16	BRD-K31495718	AZD-7687	MCF10A	trt_cp	0.37 uM	24 h	3	58	0.1413	0.091541	1	0	1	1	0	Diacylglycerol O acyltransferase inhibitor	DGAT1	0	0	0
REP.A009_MCF10A_24H:N14	BRD-K33610132	rociletinib	MCF10A	trt_cp	3.33 uM	24 h	3	465	0.6347	0.54934	1	1	1	1	0	EGFR inhibitor	EGFR	0	0	0
REP.A009_MCF10A_24H:O19	BRD-K28470988	L-690330	MCF10A	trt_cp	10 uM	24 h	3	70	0.2294	0.128138	1	1	1	1	0	Inositol monophosphatase inhibitor	IMPA1	0	0	0
REP.A009_MCF7_24H:A07	BRD-K25412176	GSK-2110183	MCF7	trt_cp	10 uM	24 h	2	335	0.5896	0.449399	0	0	1	1	0	AKT inhibitor	-666	0	0	0
REP.A009_MCF7_24H:B19	BRD-K28392481	AZD-4547	MCF7	trt_cp	10 uM	24 h	2	380	0.6406	0.498903	0	0	1	1	0	FGFR inhibitor	FGF2|FGFR1|FGFR2|FGFR3|FGFR4|IGF1R|KDR	0	0	0
REP.A009_MCF7_24H:F24	BRD-K29968218	KX-2391	MCF7	trt_cp	0.04 uM	24 h	2	203	0.453	0.306639	0	0	1	1	0	Src inhibitor|Tubulin inhibitor	SRC	0	0	0
REP.A009_MCF7_24H:G02	BRD-K30563334	rifabutin	MCF7	trt_cp	3.33 uM	24 h	2	47	0.1875	0.0949249	0	0	1	1	0	Bacterial protein synthesis inhibitor	CYP3A4|HSP90AA1|HSP90B1	0	0	0
REP.A009_MCF7_24H:I10	BRD-K30020243	aliskiren	MCF7	trt_cp	0.37 uM	24 h	2	46	0.1252	0.0767382	0	0	1	1	0	Antihypertensive|Peptidase inhibitor|Protease inhibitor|Renin inhibitor	REN	0	0	0
REP.A009_MCF7_24H:J02	BRD-K29133151	BRD-K29133151	MCF7	trt_cp	3.33 uM	24 h	2	68	0.3435	0.154543	0	0	1	1	0	Thromboxane receptor antagonist	-666	0	0	0
REP.A009_MCF7_24H:J12	BRD-K30550578	PF-04620110	MCF7	trt_cp	0.04 uM	24 h	2	62	0.2899	0.135566	0	0	1	1	0	Diacylglycerol O acyltransferase inhibitor	DGAT1	0	0	0
REP.A009_MCF7_24H:K19	BRD-K31519811	PF-02545920	MCF7	trt_cp	10 uM	24 h	2	189	0.3564	0.26244	0	0	1	1	0	Phosphodiesterase inhibitor	PDE10A	0	0	0
REP.A009_MCF7_24H:L07	BRD-K32218650	MBX-2982	MCF7	trt_cp	10 uM	24 h	2	190	0.4973	0.310825	0	0	1	1	0	Glucose dependent insulinotropic receptor agonist	GPR119	0	0	0
REP.A009_MCF7_24H:L19	BRD-K31476763	AZD-9668	MCF7	trt_cp	10 uM	24 h	2	65	0.239	0.126034	0	0	1	1	0	Elastase inhibitor	ELANE	0	0	0
REP.A009_MCF7_24H:M17	BRD-K33483813	actarit	MCF7	trt_cp	0.125 uM	24 h	2	145	0.3194	0.217612	0	0	1	1	0	Interleukin inhibitor	-666	0	0	0
REP.A009_MCF7_24H:M23	BRD-A33692381	zidovudine	MCF7	trt_cp	0.125 uM	24 h	2	70	0.2292	0.128082	0	0	1	1	0	Reverse transcriptase inhibitor	TERT	0	0	0
REP.A009_MCF7_24H:N10	BRD-K33127281	adapalene	MCF7	trt_cp	0.37 uM	24 h	2	160	0.4735	0.278324	0	0	1	1	0	Retinoid receptor agonist	RARB|RARG|RARA|RXRA|RXRB|RXRG	0	0	0
REP.A009_MCF7_24H:O12	BRD-A34255068	rolipram	MCF7	trt_cp	0.04 uM	24 h	2	60	0.1985	0.110354	0	0	1	1	0	Phosphodiesterase inhibitor	PDE4A|PDE4B|PDE4D|PDE4C	0	0	0
REP.A009_MCF7_24H:O20	BRD-K28470988	L-690330	MCF7	trt_cp	3.33 uM	24 h	2	96	0.2609	0.160031	0	0	1	1	0	Inositol monophosphatase inhibitor	IMPA1	0	0	0
REP.A009_MDAMB231_24H:A07	BRD-K25412176	GSK-2110183	MDAMB231	trt_cp	10 uM	24 h	3	236	0.372	0.299611	1	1	1	1	0	AKT inhibitor	-666	0	0	0
REP.A009_MDAMB231_24H:B10	BRD-K26823213	GW-842166	MDAMB231	trt_cp	0.37 uM	24 h	3	131	0.2726	0.191086	1	1	1	1	0	Cannabinoid receptor agonist	CNR2	0	0	0
REP.A009_MDAMB231_24H:C01	BRD-K28428262	brivanib	MDAMB231	trt_cp	10 uM	24 h	3	251	0.3506	0.299967	1	1	1	1	0	FGFR inhibitor|VEGFR inhibitor	FGFR1|KDR|FLT1|FGFR2|FGFR3|FLT4|CYP3A4|KCNH2	0	0	0
REP.A009_MDAMB231_24H:D15	BRD-K28965160	BVD-523	MDAMB231	trt_cp	1.11 uM	24 h	3	105	0.2425	0.161355	1	1	1	1	0	MAP kinase inhibitor	-666	0	0	0
REP.A009_MDAMB231_24H:D22	BRD-K29458283	chlorambucil	MDAMB231	trt_cp	0.37 uM	24 h	3	119	0.1602	0.139616	1	0	1	1	0	DNA inhibitor	-666	0	0	0
REP.A009_MDAMB231_24H:E15	BRD-A29844814	ABT-202	MDAMB231	trt_cp	1.11 uM	24 h	3	84	0.1743	0.122354	1	0	1	1	0	Acetylcholine receptor agonist	-666	0	0	0
REP.A009_MDAMB231_24H:E19	BRD-K29950728	clomifene	MDAMB231	trt_cp	10 uM	24 h	3	96	0.1161	0.106754	1	1	1	1	0	Estrogen receptor antagonist	ESR1|AR	0	0	0
REP.A009_MDAMB231_24H:F14	BRD-A29854054	lorglumide	MDAMB231	trt_cp	3.33 uM	24 h	3	123	0.2253	0.168331	1	0	1	1	0	CCK receptor antagonist	CCKAR|CCKBR	0	0	0
REP.A009_MDAMB231_24H:G04	BRD-K30563334	rifabutin	MDAMB231	trt_cp	0.37 uM	24 h	3	282	0.3541	0.319535	1	0	1	1	0	Bacterial protein synthesis inhibitor	CYP3A4|HSP90AA1|HSP90B1	0	0	0
REP.A009_MDAMB231_24H:H01	BRD-K30685142	levothyroxine	MDAMB231	trt_cp	10 uM	24 h	3	141	0.2341	0.183713	1	0	1	1	0	Thyroid hormone stimulant	THRA|THRB	0	0	0
REP.A009_MDAMB231_24H:I14	BRD-K31092604	donitriptan	MDAMB231	trt_cp	3.33 uM	24 h	3	161	0.4361	0.267939	1	1	1	1	0	Serotonin receptor agonist	HTR1B|HTR1D|HTR1A|HTR1E|HTR1F|HTR2A|HTR5A|HTR6	0	0	0
REP.A009_MDAMB231_24H:J10	BRD-K30550578	PF-04620110	MDAMB231	trt_cp	0.37 uM	24 h	3	74	0.2058	0.124787	1	0	1	1	0	Diacylglycerol O acyltransferase inhibitor	DGAT1	0	0	0
REP.A009_MDAMB231_24H:K16	BRD-A32172948	methiopril	MDAMB231	trt_cp	0.37 uM	24 h	3	90	0.2911	0.163671	1	1	1	1	0	ACE inhibitor	ACE	0	0	0
REP.A009_MDAMB231_24H:K19	BRD-K31519811	PF-02545920	MDAMB231	trt_cp	10 uM	24 h	3	305	0.5673	0.420617	1	1	1	1	0	Phosphodiesterase inhibitor	PDE10A	0	0	0
REP.A009_MDAMB231_24H:P01	BRD-K34185671	AMG-517	MDAMB231	trt_cp	10 uM	24 h	3	209	0.3981	0.291675	1	1	1	1	0	TRPV antagonist	TRPV1	0	0	0
REP.A009_MDAMB231_24H:P07	BRD-K34313798	LY-215490	MDAMB231	trt_cp	10 uM	24 h	3	72	0.2405	0.133062	1	1	1	1	0	Glutamate receptor antagonist	GRIA1|GRIA2|GRIA3|GRIA4|GRIK1	0	0	0
REP.A009_PC3_24H:B07	BRD-K26823213	GW-842166	PC3	trt_cp	10 uM	24 h	3	91	0.331	0.175495	0	0	1	1	0	Cannabinoid receptor agonist	CNR2	0	0	0
REP.A009_PC3_24H:C02	BRD-K28428262	brivanib	PC3	trt_cp	3.33 uM	24 h	3	236	0.4887	0.343406	0	0	1	1	0	FGFR inhibitor|VEGFR inhibitor	FGFR1|KDR|FLT1|FGFR2|FGFR3|FLT4|CYP3A4|KCNH2	0	0	0
REP.A009_PC3_24H:D13	BRD-K28965160	BVD-523	PC3	trt_cp	10 uM	24 h	3	393	0.5287	0.460926	0	0	1	1	0	MAP kinase inhibitor	-666	0	0	0
REP.A009_PC3_24H:E19	BRD-K29950728	clomifene	PC3	trt_cp	10 uM	24 h	3	141	0.2835	0.20217	0	0	1	1	0	Estrogen receptor antagonist	ESR1|AR	0	0	0
REP.A009_PC3_24H:G20	BRD-K26667523	TAK-733	PC3	trt_cp	3.33 uM	24 h	3	306	0.4882	0.390832	0	0	1	1	0	MEK inhibitor	MAP2K1	0	0	0
REP.A009_PC3_24H:J20	BRD-K31447894	pravastatin	PC3	trt_cp	3.33 uM	24 h	3	457	0.487	0.477038	0	0	1	1	0	HMGCR inhibitor	-666	0	0	0
REP.A009_PC3_24H:L07	BRD-K32218650	MBX-2982	PC3	trt_cp	10 uM	24 h	3	244	0.5274	0.36274	0	0	1	1	0	Glucose dependent insulinotropic receptor agonist	GPR119	0	0	0
REP.A009_PC3_24H:L24	BRD-K31476763	AZD-9668	PC3	trt_cp	0.04 uM	24 h	3	68	0.1112	0.0879301	0	0	1	1	0	Elastase inhibitor	ELANE	0	0	0
REP.A009_PC3_24H:M02	BRD-K32977963	eugenol	PC3	trt_cp	3.33 uM	24 h	3	52	0.1113	0.0769272	0	0	1	1	0	Androgen receptor antagonist	MAOA|AR	0	0	0
REP.A009_PC3_24H:N01	BRD-A33084557	tioconazole	PC3	trt_cp	10 uM	24 h	3	564	0.7835	0.672186	0	0	1	1	0	Sterol demethylase inhibitor	CYP51A1	0	0	0
REP.A009_PC3_24H:N07	BRD-K33127281	adapalene	PC3	trt_cp	10 uM	24 h	3	493	0.6339	0.565281	0	0	1	1	0	Retinoid receptor agonist	RARB|RARG|RARA|RXRA|RXRB|RXRG	0	0	0
REP.A009_PC3_24H:N13	BRD-K33610132	rociletinib	PC3	trt_cp	10 uM	24 h	3	364	0.5429	0.449512	0	0	1	1	0	EGFR inhibitor	EGFR	0	0	0
REP.A009_PC3_24H:N19	BRD-A33697453	fenticonazole	PC3	trt_cp	10 uM	24 h	3	342	0.5518	0.439273	0	0	1	1	0	Bacterial cell wall synthesis inhibitor	-666	0	0	0
REP.A009_PC3_24H:P18	BRD-K34888156	theobromine	PC3	trt_cp	0.04 uM	24 h	3	101	0.3253	0.183288	0	0	1	1	0	Phosphodiesterase inhibitor	ADORA1|ADORA2A|PDE4B	0	0	0
REP.A009_THP1_24H:C01	BRD-K28428262	brivanib	THP1	trt_cp	10 uM	24 h	2	247	0.5246	0.363993	1	1	1	1	0	FGFR inhibitor|VEGFR inhibitor	FGFR1|KDR|FLT1|FGFR2|FGFR3|FLT4|CYP3A4|KCNH2	0	0	0
REP.A009_THP1_24H:D14	BRD-K28965160	BVD-523	THP1	trt_cp	3.33 uM	24 h	2	385	0.6988	0.52449	1	1	1	1	0	MAP kinase inhibitor	-666	0	0	0
REP.A009_THP1_24H:D19	BRD-K29458283	chlorambucil	THP1	trt_cp	10 uM	24 h	2	133	0.2835	0.196351	1	1	1	1	0	DNA inhibitor	-666	0	0	0
REP.A009_THP1_24H:E24	BRD-K29950728	clomifene	THP1	trt_cp	0.04 uM	24 h	2	186	0.169	0.179279	1	1	1	1	0	Estrogen receptor antagonist	ESR1|AR	0	0	0
REP.A009_THP1_24H:F14	BRD-A29854054	lorglumide	THP1	trt_cp	3.33 uM	24 h	2	63	0.2084	0.115864	1	1	1	1	0	CCK receptor antagonist	CCKAR|CCKBR	0	0	0
REP.A009_THP1_24H:F22	BRD-K29968218	KX-2391	THP1	trt_cp	0.37 uM	24 h	2	550	0.6524	0.605716	1	1	1	1	0	Src inhibitor|Tubulin inhibitor	SRC	0	0	0
REP.A009_THP1_24H:G19	BRD-K26667523	TAK-733	THP1	trt_cp	10 uM	24 h	2	596	0.8145	0.70453	1	1	1	1	0	MEK inhibitor	MAP2K1	0	0	0
REP.A009_THP1_24H:H06	BRD-K30685142	levothyroxine	THP1	trt_cp	0.04 uM	24 h	2	37	0.0432	0.0404272	1	0	1	1	0	Thyroid hormone stimulant	THRA|THRB	0	0	0
REP.A009_THP1_24H:K06	BRD-K32107296	temozolomide	THP1	trt_cp	0.04 uM	24 h	2	151	0.2211	0.184762	1	1	1	1	0	DNA alkylating agent	TOP2A|MGMT	0	0	0
REP.A009_THP1_24H:K14	BRD-A32172948	methiopril	THP1	trt_cp	3.33 uM	24 h	2	78	0.3261	0.16127	1	1	1	1	0	ACE inhibitor	ACE	0	0	0
REP.A009_THP1_24H:L07	BRD-K32218650	MBX-2982	THP1	trt_cp	10 uM	24 h	2	117	0.3251	0.197211	1	1	1	1	0	Glucose dependent insulinotropic receptor agonist	GPR119	0	0	0
REP.A009_THP1_24H:N01	BRD-A33084557	tioconazole	THP1	trt_cp	10 uM	24 h	2	266	0.4131	0.335196	1	1	1	1	0	Sterol demethylase inhibitor	CYP51A1	0	0	0
REP.A009_THP1_24H:N13	BRD-K33610132	rociletinib	THP1	trt_cp	10 uM	24 h	2	333	0.6237	0.46083	1	1	1	1	0	EGFR inhibitor	EGFR	0	0	0
REP.A009_THP1_24H:P24	BRD-K35169477	taranabant	THP1	trt_cp	0.04 uM	24 h	2	129	0.1815	0.154726	1	1	1	1	0	Cannabinoid receptor antagonist	CNR1	0	0	0
REP.A009_YAPC_24H:B13	BRD-K31342827	BRD-K31342827	YAPC	trt_cp	10 uM	24 h	3	337	0.5371	0.430203	0	0	1	1	0	CDK inhibitor|PKC inhibitor	-666	0	0	0
REP.A009_YAPC_24H:C01	BRD-K28428262	brivanib	YAPC	trt_cp	10 uM	24 h	3	302	0.4302	0.364476	0	0	1	1	0	FGFR inhibitor|VEGFR inhibitor	FGFR1|KDR|FLT1|FGFR2|FGFR3|FLT4|CYP3A4|KCNH2	0	0	0
REP.A009_YAPC_24H:C08	BRD-K28822270	resminostat	YAPC	trt_cp	3.33 uM	24 h	3	354	0.5825	0.459177	0	0	1	1	0	HDAC inhibitor	HDAC1|HDAC2|HDAC3|HDAC6|HDAC8	0	0	0
REP.A009_YAPC_24H:C17	BRD-K28936863	ketotifen	YAPC	trt_cp	0.125 uM	24 h	3	138	0.3358	0.217676	0	0	1	1	0	Histamine receptor agonist|Leukotriene receptor antagonist|Phosphodiesterase inhibitor	HRH1|PDE4A|PDE4B|PDE4C|PDE4D|PDE7A|PDE7B|PDE8A|PDE8B|PGD	0	0	0
REP.A009_YAPC_24H:D14	BRD-K28965160	BVD-523	YAPC	trt_cp	3.33 uM	24 h	3	348	0.5532	0.443671	0	0	1	1	0	MAP kinase inhibitor	-666	0	0	0
REP.A009_YAPC_24H:D19	BRD-K29458283	chlorambucil	YAPC	trt_cp	10 uM	24 h	3	174	0.278	0.222396	0	0	1	1	0	DNA inhibitor	-666	0	0	0
REP.A009_YAPC_24H:E04	BRD-A29485665	bicalutamide	YAPC	trt_cp	0.37 uM	24 h	3	80	0.3063	0.158288	0	0	1	1	0	Androgen receptor antagonist	AR|CYP2C19	0	0	0
REP.A009_YAPC_24H:E16	BRD-A29844814	ABT-202	YAPC	trt_cp	0.37 uM	24 h	3	91	0.2465	0.151447	0	0	1	1	0	Acetylcholine receptor agonist	-666	0	0	0
REP.A009_YAPC_24H:E19	BRD-K29950728	clomifene	YAPC	trt_cp	10 uM	24 h	3	191	0.3906	0.276193	0	0	1	1	0	Estrogen receptor antagonist	ESR1|AR	0	0	0
REP.A009_YAPC_24H:F17	BRD-A29854054	lorglumide	YAPC	trt_cp	0.125 uM	24 h	2	809	0.7697	0.797931	0	0	1	1	0	CCK receptor antagonist	CCKAR|CCKBR	0	0	0
REP.A009_YAPC_24H:L24	BRD-K31476763	AZD-9668	YAPC	trt_cp	0.04 uM	24 h	2	90	0.131	0.109796	0	0	1	1	0	Elastase inhibitor	ELANE	0	0	0
REP.A009_YAPC_24H:N13	BRD-K33610132	rociletinib	YAPC	trt_cp	10 uM	24 h	3	347	0.5372	0.436579	0	0	1	1	0	EGFR inhibitor	EGFR	0	0	0
REP.A009_YAPC_24H:N19	BRD-A33697453	fenticonazole	YAPC	trt_cp	10 uM	24 h	3	211	0.2883	0.249399	0	0	1	1	0	Bacterial cell wall synthesis inhibitor	-666	0	0	0
REP.A009_YAPC_24H:P09	BRD-K34313798	LY-215490	YAPC	trt_cp	1.11 uM	24 h	3	151	0.3379	0.228409	0	0	1	1	0	Glutamate receptor antagonist	GRIA1|GRIA2|GRIA3|GRIA4|GRIK1	0	0	0
REP.A009_YAPC_24H:P19	BRD-K35169477	taranabant	YAPC	trt_cp	10 uM	24 h	3	270	0.4433	0.349833	0	0	1	1	0	Cannabinoid receptor antagonist	CNR1	0	0	0
REP.A010_A375_24H:A18	BRD-A12077521	cefepime	A375	trt_cp	0.04 uM	24 h	3	109	0.314	0.187072	0	0	1	1	0	Bacterial cell wall synthesis inhibitor	-666	0	0	0
REP.A010_A375_24H:B07	BRD-A11990600	lorazepam	A375	trt_cp	10 uM	24 h	3	68	0.2373	0.12845	0	0	1	1	0	Benzodiazepine receptor agonist	GABRA1|GABRA2|GABRA3|GABRA5|GABRA4|GABRA6|GABRB1|GABRB2|GABRB3|GABRD|GABRE|GABRG1|GABRG2|GABRG3|GABRP|GABRQ|TSPO	0	0	0
REP.A010_A375_24H:B18	BRD-K12219985	glipizide	A375	trt_cp	0.04 uM	24 h	3	53	0.2307	0.111813	0	0	1	1	0	Sulfonylurea	ABCC8|KCNJ11|KCNJ10|PPARG	0	0	0
REP.A010_A375_24H:B24	BRD-A12237696	L-citrulline	A375	trt_cp	0.04 uM	24 h	3	130	0.2784	0.19237	0	0	1	1	0	Nitric oxide stimulant	-666	0	0	0
REP.A010_A375_24H:C01	BRD-K12423485	griseofulvin	A375	trt_cp	10 uM	24 h	3	403	0.6466	0.51618	0	0	1	1	0	Tubulin inhibitor	KRT12	0	0	0
REP.A010_A375_24H:D22	BRD-K12867552	PCI-24781	A375	trt_cp	0.37 uM	24 h	3	281	0.5645	0.402732	0	0	1	1	0	HDAC inhibitor	HDAC1|HDAC2|HDAC3|HDAC6|HDAC10|HDAC8	0	0	0
REP.A010_A375_24H:G01	BRD-A13133631	BRD-A13133631	A375	trt_cp	10 uM	24 h	3	312	0.5866	0.432592	0	0	1	1	0	Glucocorticoid receptor agonist	NR3C1	0	0	0
REP.A010_A375_24H:G07	BRD-K13183738	pentamidine	A375	trt_cp	10 uM	24 h	3	191	0.4949	0.310889	0	0	1	1	0	Anti-pneumocystis agent	TRDMT1	0	0	0
REP.A010_A375_24H:H03	BRD-K13154216	everolimus	A375	trt_cp	1.11 uM	24 h	3	307	0.5706	0.423219	0	0	1	1	0	MTOR inhibitor	MTOR|CYP3A5|FKBP1A	0	0	0
REP.A010_A375_24H:H07	BRD-A13188892	doxazosin	A375	trt_cp	10 uM	24 h	3	59	0.2755	0.128919	0	0	1	1	0	Adrenergic receptor antagonist	ADRA1D|ADRA1A|ADRA1B|CYP2C19|KCNH2|KCNH6|KCNH7	0	0	0
REP.A010_A375_24H:H21	BRD-K13390322	AT-7519	A375	trt_cp	1.11 uM	24 h	3	237	0.6055	0.383056	0	0	1	1	0	CDK inhibitor|Cell cycle inhibitor	CDK2|CDK1|CDK9|CDK4|CDK5|CDK6	0	0	0
REP.A010_A375_24H:I08	BRD-K13756951	bitopertin	A375	trt_cp	3.33 uM	24 h	3	113	0.3583	0.203467	0	0	1	1	0	Glycine transporter inhibitor	SLC6A9|SLC6A5	0	0	0
REP.A010_A375_24H:I19	BRD-K14175878	MK-0812	A375	trt_cp	10 uM	24 h	3	89	0.3422	0.176468	0	0	1	1	0	CC chemokine receptor antagonist	CCR2	0	0	0
REP.A010_A375_24H:K05	BRD-K14529030	meisoindigo	A375	trt_cp	0.125 uM	24 h	3	108	0.3021	0.182649	0	0	1	1	0	STAT inhibitor	STAT3	0	0	0
REP.A010_A375_24H:K17	BRD-K14704277	cinoxacin	A375	trt_cp	0.125 uM	24 h	3	58	0.2856	0.130144	0	0	1	1	0	Bacterial DNA Gyrase inhibitor	-666	0	0	0
REP.A010_A375_24H:L02	BRD-K14619660	altrenogest	A375	trt_cp	3.33 uM	24 h	3	380	0.6859	0.516241	0	0	1	1	0	Progestogen hormone	PGR	0	0	0
REP.A010_A375_24H:M02	BRD-A14886633	norgestrel	A375	trt_cp	3.33 uM	24 h	3	245	0.4466	0.334482	0	0	1	1	0	Progesterone receptor agonist	PGR	0	0	0
REP.A010_A375_24H:M17	BRD-K15010214	emedastine	A375	trt_cp	0.125 uM	24 h	3	181	0.4312	0.282494	0	0	1	1	0	Histamine receptor antagonist	HRH1	0	0	0
REP.A010_A375_24H:M20	BRD-K15170068	swainsonine	A375	trt_cp	4 uM	24 h	3	230	0.5315	0.353546	0	0	1	1	0	Alpha mannosidase inhibitor	MAN2A1	0	0	0
REP.A010_A375_24H:N08	BRD-K14993104	bemegride	A375	trt_cp	3.33 uM	24 h	3	223	0.3511	0.282943	0	0	1	1	0	Chemoreceptor agonist	GABRA1	0	0	0
REP.A010_A375_24H:O10	BRD-A15202882	milnacipran	A375	trt_cp	0.37 uM	24 h	3	139	0.4479	0.252307	0	0	1	1	0	Serotonin receptor antagonist	SLC6A2|SLC6A4|GRIN1|GRIN2A|GRIN2B|GRIN2C|GRIN2D|GRIN3A|GRIN3B	0	0	0
REP.A010_A375_24H:P05	BRD-K15179879	carfilzomib	A375	trt_cp	0.125 uM	24 h	3	572	0.7044	0.641857	0	0	1	1	0	Proteasome inhibitor	PSMB1|PSMB10|PSMB2|PSMB5|PSMB8|PSMB9|PSMA1|PSMA2|PSMA3|PSMA4|PSMA5|PSMA6|PSMA7|PSMA8|PSMB11|PSMB3|PSMB4|PSMB6|PSMB7	0	0	0
REP.A010_A375_24H:P07	BRD-A15297126	fluocinolone-acetonide	A375	trt_cp	10 uM	24 h	3	115	0.373	0.209428	0	0	1	1	0	Glucocorticoid receptor agonist	NR3C1|SERPINA6	0	0	0
REP.A010_A375_24H:P23	BRD-A15435692	BMY-14802	A375	trt_cp	0.125 uM	24 h	3	84	0.1887	0.127308	0	0	1	1	0	Sigma receptor antagonist	HTR1A|SIGMAR1	0	0	0
REP.A010_A549_24H:B24	BRD-A12237696	L-citrulline	A549	trt_cp	0.04 uM	24 h	3	351	0.426	0.391011	1	1	1	1	0	Nitric oxide stimulant	-666	0	0	0
REP.A010_A549_24H:C07	BRD-K12609457	exalamide	A549	trt_cp	10 uM	24 h	3	72	0.1412	0.101956	1	1	1	1	0	Membrane integrity inhibitor	-666	0	0	0
REP.A010_A549_24H:D07	BRD-K12735121	TG-100801	A549	trt_cp	10 uM	24 h	3	50	0.2463	0.112214	1	1	1	1	0	Src inhibitor|VEGFR inhibitor	SRC|EPHB4|FGFR1|FLT1|KDR	0	0	0
REP.A010_A549_24H:F03	BRD-A12896037	cisapride	A549	trt_cp	1.11 uM	24 h	3	69	0.1885	0.115322	1	1	1	1	0	Serotonin receptor agonist	HTR4|KCNH2|CYP2B6|CYP2C8|CYP3A5|CYP3A7|HTR2A|HTR3A	0	0	0
REP.A010_A549_24H:L19	BRD-K14870255	R-428	A549	trt_cp	10 uM	24 h	3	244	0.4749	0.344212	1	1	1	1	0	AXL kinase inhibitor	AXL	0	0	0
REP.A010_A549_24H:P04	BRD-K15179879	carfilzomib	A549	trt_cp	0.37 uM	24 h	3	564	0.7062	0.638166	1	1	1	1	0	Proteasome inhibitor	PSMB1|PSMB10|PSMB2|PSMB5|PSMB8|PSMB9|PSMA1|PSMA2|PSMA3|PSMA4|PSMA5|PSMA6|PSMA7|PSMA8|PSMB11|PSMB3|PSMB4|PSMB6|PSMB7	0	0	0
REP.A010_HA1E_24H:D15	BRD-K12787259	CX-5461	HA1E	trt_cp	1.11 uM	24 h	3	307	0.6034	0.435214	0	0	1	1	0	RNA polymerase inhibitor	-666	0	0	0
REP.A010_HA1E_24H:D23	BRD-K12867552	PCI-24781	HA1E	trt_cp	0.125 uM	24 h	3	140	0.4182	0.244673	0	0	1	1	0	HDAC inhibitor	HDAC1|HDAC2|HDAC3|HDAC6|HDAC10|HDAC8	0	0	0
REP.A010_HA1E_24H:E19	BRD-K13050541	acivicin	HA1E	trt_cp	12 uM	24 h	3	123	0.3486	0.209386	0	0	1	1	0	Gamma glutamyltransferase Inhibitors	CAD|GGT1|CTPS1	0	0	0
REP.A010_HA1E_24H:G07	BRD-K13183738	pentamidine	HA1E	trt_cp	10 uM	24 h	3	186	0.3658	0.26376	0	0	1	1	0	Anti-pneumocystis agent	TRDMT1	0	0	0
REP.A010_HA1E_24H:I20	BRD-K14175878	MK-0812	HA1E	trt_cp	3.33 uM	24 h	3	92	0.1764	0.128817	0	0	1	1	0	CC chemokine receptor antagonist	CCR2	0	0	0
REP.A010_HA1E_24H:K02	BRD-K14529030	meisoindigo	HA1E	trt_cp	3.33 uM	24 h	3	714	0.7812	0.755198	0	0	1	1	0	STAT inhibitor	STAT3	0	0	0
REP.A010_HA1E_24H:L14	BRD-K14796088	berberine	HA1E	trt_cp	3.33 uM	24 h	3	96	0.2149	0.145239	0	0	1	1	0	LDL receptor activator	LDLR|ACHE|CYP2C19|CYP2E1|PTPN1	0	0	0
REP.A010_HA1E_24H:M08	BRD-A14966924	alaproclate	HA1E	trt_cp	3.33 uM	24 h	3	93	0.019	0.0425059	0	0	1	1	0	Serotonin receptor antagonist	SLC6A4	0	0	0
REP.A010_HA1E_24H:M14	BRD-K15010214	emedastine	HA1E	trt_cp	3.33 uM	24 h	3	105	0.4215	0.212728	0	0	1	1	0	Histamine receptor antagonist	HRH1	0	0	0
REP.A010_HA1E_24H:N19	BRD-K01638814	rilmenidine	HA1E	trt_cp	10 uM	24 h	3	167	0.203	0.186182	0	0	1	1	0	Adrenergic receptor agonist|Imidazoline receptor agonist	NISCH|ADRA2A	0	0	0
REP.A010_HA1E_24H:O07	BRD-A15202882	milnacipran	HA1E	trt_cp	10 uM	24 h	3	163	0.2778	0.215174	0	0	1	1	0	Serotonin receptor antagonist	SLC6A2|SLC6A4|GRIN1|GRIN2A|GRIN2B|GRIN2C|GRIN2D|GRIN3A|GRIN3B	0	0	0
REP.A010_HA1E_24H:O19	BRD-K15426076	iguratimod	HA1E	trt_cp	10 uM	24 h	3	188	0.422	0.284817	0	0	1	1	0	Cyclooxygenase inhibitor|NFKB inhibitor	PTGS2	0	0	0
REP.A010_HA1E_24H:P06	BRD-K15179879	carfilzomib	HA1E	trt_cp	0.04 uM	24 h	3	426	0.6558	0.534467	0	0	1	1	0	Proteasome inhibitor	PSMB1|PSMB10|PSMB2|PSMB5|PSMB8|PSMB9|PSMA1|PSMA2|PSMA3|PSMA4|PSMA5|PSMA6|PSMA7|PSMA8|PSMB11|PSMB3|PSMB4|PSMB6|PSMB7	0	0	0
REP.A010_HEK293_24H:A18	BRD-A12077521	cefepime	HEK293	trt_cp	0.04 uM	24 h	3	205	0.4222	0.297486	1	1	1	1	0	Bacterial cell wall synthesis inhibitor	-666	0	0	0
REP.A010_HEK293_24H:A21	BRD-A12230535	nutlin-3	HEK293	trt_cp	1.11 uM	24 h	3	222	0.4241	0.310271	1	1	1	1	0	MDM inhibitor	MDM2|TP53	0	0	0
REP.A010_HEK293_24H:D08	BRD-K12735121	TG-100801	HEK293	trt_cp	3.33 uM	24 h	3	216	0.3861	0.292016	1	1	1	1	0	Src inhibitor|VEGFR inhibitor	SRC|EPHB4|FGFR1|FLT1|KDR	0	0	0
REP.A010_HEK293_24H:G07	BRD-K13183738	pentamidine	HEK293	trt_cp	10 uM	24 h	3	219	0.4576	0.320107	1	1	1	1	0	Anti-pneumocystis agent	TRDMT1	0	0	0
REP.A010_HEK293_24H:H14	BRD-K13296708	rimonabant	HEK293	trt_cp	3.33 uM	24 h	3	90	0.1914	0.132716	1	1	1	1	0	Cannabinoid receptor antagonist	CNR1|IL6|GPR55	0	0	0
REP.A010_HEK293_24H:H20	BRD-K13390322	AT-7519	HEK293	trt_cp	3.33 uM	24 h	3	366	0.5057	0.435028	1	1	1	1	0	CDK inhibitor|Cell cycle inhibitor	CDK2|CDK1|CDK9|CDK4|CDK5|CDK6	0	0	0
REP.A010_HEK293_24H:J22	BRD-A14262390	guanadrel	HEK293	trt_cp	0.37 uM	24 h	3	96	0.1815	0.133476	1	0	1	1	0	Adrenergic receptor antagonist	SLC6A2	0	0	0
REP.A010_HEK293_24H:L13	BRD-K14796088	berberine	HEK293	trt_cp	10 uM	24 h	3	151	0.2798	0.207847	1	1	1	1	0	LDL receptor activator	LDLR|ACHE|CYP2C19|CYP2E1|PTPN1	0	0	0
REP.A010_HEK293_24H:M14	BRD-K15010214	emedastine	HEK293	trt_cp	3.33 uM	24 h	3	109	0.2042	0.150859	1	0	1	1	0	Histamine receptor antagonist	HRH1	0	0	0
REP.A010_HEK293_24H:O12	BRD-A15202882	milnacipran	HEK293	trt_cp	0.04 uM	24 h	2	73	0.1637	0.110539	1	1	1	1	0	Serotonin receptor antagonist	SLC6A2|SLC6A4|GRIN1|GRIN2A|GRIN2B|GRIN2C|GRIN2D|GRIN3A|GRIN3B	0	0	0
REP.A010_HELA_24H:C01	BRD-K12423485	griseofulvin	HELA	trt_cp	10 uM	24 h	3	260	0.5133	0.369405	0	0	1	1	0	Tubulin inhibitor	KRT12	0	0	0
REP.A010_HELA_24H:D22	BRD-K12867552	PCI-24781	HELA	trt_cp	0.37 uM	24 h	3	190	0.4192	0.285376	0	0	1	1	0	HDAC inhibitor	HDAC1|HDAC2|HDAC3|HDAC6|HDAC10|HDAC8	0	0	0
REP.A010_HELA_24H:G05	BRD-A13133631	BRD-A13133631	HELA	trt_cp	0.125 uM	24 h	3	238	0.5543	0.367275	0	0	1	1	0	Glucocorticoid receptor agonist	NR3C1	0	0	0
REP.A010_HELA_24H:L01	BRD-K14619660	altrenogest	HELA	trt_cp	10 uM	24 h	3	748	0.85	0.806289	0	0	1	1	0	Progestogen hormone	PGR	0	0	0
REP.A010_HELA_24H:P08	BRD-A15297126	fluocinolone-acetonide	HELA	trt_cp	3.33 uM	24 h	3	479	0.6909	0.581709	0	0	1	1	0	Glucocorticoid receptor agonist	NR3C1|SERPINA6	0	0	0
REP.A010_HELA_24H:P13	BRD-K15409150	penfluridol	HELA	trt_cp	10 uM	24 h	2	712	0.8368	0.780515	0	0	1	1	0	Calcium channel blocker	DRD1|DRD2|CACNA1G	0	0	0
REP.A010_HT29_24H:E15	BRD-A12994259	pomalidomide	HT29	trt_cp	1.11 uM	24 h	3	153	0.3842	0.245163	0	0	1	1	0	Angiogenesis inhibitor|TNF inhibitor	CRBN|TNF|CYP2C19|PTGS2	0	0	0
REP.A010_HT29_24H:G08	BRD-K13183738	pentamidine	HT29	trt_cp	3.33 uM	24 h	3	96	0.2797	0.165696	0	0	1	1	0	Anti-pneumocystis agent	TRDMT1	0	0	0
REP.A010_HT29_24H:I18	BRD-K13926615	vardenafil	HT29	trt_cp	0.04 uM	24 h	3	104	0.2688	0.169068	0	0	1	1	0	Phosphodiesterase inhibitor	PDE5A|CYP2C19|CYP2C8|CYP3A5|PDE6G|PDE6H	0	0	0
REP.A010_HT29_24H:M17	BRD-K15010214	emedastine	HT29	trt_cp	0.125 uM	24 h	3	308	0.4771	0.387624	0	0	1	1	0	Histamine receptor antagonist	HRH1	0	0	0
REP.A010_HT29_24H:O13	BRD-K15318383	BRD-K15318383	HT29	trt_cp	10 uM	24 h	3	517	0.4187	0.470465	0	0	1	1	0	Thrombin inhibitor	-666	0	0	0
REP.A010_MCF10A_24H:A12	BRD-K11973162	tipiracil	MCF10A	trt_cp	0.04 uM	24 h	2	84	0.4663	0.200126	1	1	1	1	0	Thymidine phosphorylase inhibitor	TYMP	0	0	0
REP.A010_MCF10A_24H:A13	BRD-A12077521	cefepime	MCF10A	trt_cp	10 uM	24 h	2	44	0.3384	0.123388	1	1	1	1	0	Bacterial cell wall synthesis inhibitor	-666	0	0	0
REP.A010_MCF10A_24H:D07	BRD-K12735121	TG-100801	MCF10A	trt_cp	10 uM	24 h	2	105	0.3083	0.181933	1	1	1	1	0	Src inhibitor|VEGFR inhibitor	SRC|EPHB4|FGFR1|FLT1|KDR	0	0	0
REP.A010_MCF10A_24H:E09	BRD-K12932420	YM-976	MCF10A	trt_cp	1.11 uM	24 h	2	73	0.3171	0.153847	1	1	1	1	0	Phosphodiesterase inhibitor	PDE4A|PDE4B|PDE4C|PDE4D|TNF	0	0	0
REP.A010_MCF10A_24H:G09	BRD-K13183738	pentamidine	MCF10A	trt_cp	1.11 uM	24 h	2	98	0.4982	0.223432	1	1	1	1	0	Anti-pneumocystis agent	TRDMT1	0	0	0
REP.A010_MCF10A_24H:H07	BRD-A13188892	doxazosin	MCF10A	trt_cp	10 uM	24 h	2	40	0.1329	0.0737264	1	1	1	1	0	Adrenergic receptor antagonist	ADRA1D|ADRA1A|ADRA1B|CYP2C19|KCNH2|KCNH6|KCNH7	0	0	0
REP.A010_MCF10A_24H:I01	BRD-K13646352	midostaurin	MCF10A	trt_cp	10 uM	24 h	2	464	0.6831	0.569288	1	1	1	1	0	FLT3 inhibitor|KIT inhibitor|PKC inhibitor	FLT3|KIT|CCNB1|FLT1|KDR|PDGFRB|PRKCA|VEGFA|PRKCG	0	0	0
REP.A010_MCF10A_24H:J20	BRD-A14262390	guanadrel	MCF10A	trt_cp	3.33 uM	24 h	2	112	0.3697	0.205762	1	1	1	1	0	Adrenergic receptor antagonist	SLC6A2	0	0	0
REP.A010_MCF10A_24H:K14	BRD-K14704277	cinoxacin	MCF10A	trt_cp	3.33 uM	24 h	2	73	0.249	0.13633	1	0	1	1	0	Bacterial DNA Gyrase inhibitor	-666	0	0	0
REP.A010_MCF10A_24H:L09	BRD-K14653796	tasquinimod	MCF10A	trt_cp	1.11 uM	24 h	2	111	0.4571	0.227771	1	1	1	1	0	Angiogenesis inhibitor|S100A9 inhibitor	HDAC4|S100A9	0	0	0
REP.A010_MCF10A_24H:M16	BRD-K15010214	emedastine	MCF10A	trt_cp	0.37 uM	24 h	2	55	0.1142	0.0801392	1	1	1	1	0	Histamine receptor antagonist	HRH1	0	0	0
REP.A010_MCF10A_24H:M20	BRD-K15170068	swainsonine	MCF10A	trt_cp	4 uM	24 h	2	45	0.1847	0.0921871	1	1	1	1	0	Alpha mannosidase inhibitor	MAN2A1	0	0	0
REP.A010_MCF10A_24H:N02	BRD-A14941520	dofequidar	MCF10A	trt_cp	3.33 uM	24 h	2	44	0.1731	0.0882481	1	1	1	1	0	MRP inhibitor|P-glycoprotein inhibitor	ABCB1|ABCC1	0	0	0
REP.A010_MCF10A_24H:O08	BRD-A15202882	milnacipran	MCF10A	trt_cp	3.33 uM	24 h	2	36	0.1106	0.0638057	1	1	1	1	0	Serotonin receptor antagonist	SLC6A2|SLC6A4|GRIN1|GRIN2A|GRIN2B|GRIN2C|GRIN2D|GRIN3A|GRIN3B	0	0	0
REP.A010_MCF10A_24H:P08	BRD-A15297126	fluocinolone-acetonide	MCF10A	trt_cp	3.33 uM	24 h	2	49	0.2645	0.115118	1	1	1	1	0	Glucocorticoid receptor agonist	NR3C1|SERPINA6	0	0	0
REP.A010_MCF10A_24H:P17	BRD-K15409150	penfluridol	MCF10A	trt_cp	0.125 uM	24 h	2	167	0.4299	0.27094	1	1	1	1	0	Calcium channel blocker	DRD1|DRD2|CACNA1G	0	0	0
REP.A010_MCF7_24H:A13	BRD-A12077521	cefepime	MCF7	trt_cp	10 uM	24 h	3	57	0.2071	0.109865	0	0	1	1	0	Bacterial cell wall synthesis inhibitor	-666	0	0	0
REP.A010_MCF7_24H:B13	BRD-K12219985	glipizide	MCF7	trt_cp	10 uM	24 h	3	69	0.3657	0.160627	0	0	1	1	0	Sulfonylurea	ABCC8|KCNJ11|KCNJ10|PPARG	0	0	0
REP.A010_MCF7_24H:D11	BRD-K12735121	TG-100801	MCF7	trt_cp	0.125 uM	24 h	3	146	0.4622	0.262677	0	0	1	1	0	Src inhibitor|VEGFR inhibitor	SRC|EPHB4|FGFR1|FLT1|KDR	0	0	0
REP.A010_MCF7_24H:D23	BRD-K12867552	PCI-24781	MCF7	trt_cp	0.125 uM	24 h	3	213	0.5617	0.349762	0	0	1	1	0	HDAC inhibitor	HDAC1|HDAC2|HDAC3|HDAC6|HDAC10|HDAC8	0	0	0
REP.A010_MCF7_24H:F01	BRD-A12896037	cisapride	MCF7	trt_cp	10 uM	24 h	3	134	0.4287	0.242359	0	0	1	1	0	Serotonin receptor agonist	HTR4|KCNH2|CYP2B6|CYP2C8|CYP3A5|CYP3A7|HTR2A|HTR3A	0	0	0
REP.A010_MCF7_24H:G01	BRD-A13133631	BRD-A13133631	MCF7	trt_cp	10 uM	24 h	3	176	0.5926	0.326564	0	0	1	1	0	Glucocorticoid receptor agonist	NR3C1	0	0	0
REP.A010_MCF7_24H:H13	BRD-K13296708	rimonabant	MCF7	trt_cp	10 uM	24 h	3	109	0.2298	0.160036	0	0	1	1	0	Cannabinoid receptor antagonist	CNR1|IL6|GPR55	0	0	0
REP.A010_MCF7_24H:K23	BRD-A14798026	mestranol	MCF7	trt_cp	0.125 uM	24 h	3	82	0.2154	0.134388	0	0	1	1	0	Estrogen receptor agonist	ESR1	0	0	0
REP.A010_MCF7_24H:L08	BRD-K14653796	tasquinimod	MCF7	trt_cp	3.33 uM	24 h	3	67	0.3751	0.160303	0	0	1	1	0	Angiogenesis inhibitor|S100A9 inhibitor	HDAC4|S100A9	0	0	0
REP.A010_MCF7_24H:M24	BRD-K15170068	swainsonine	MCF7	trt_cp	0.05 uM	24 h	2	98	0.249	0.157959	0	0	1	1	0	Alpha mannosidase inhibitor	MAN2A1	0	0	0
REP.A010_MCF7_24H:N03	BRD-A14941520	dofequidar	MCF7	trt_cp	1.11 uM	24 h	3	177	0.3524	0.252543	0	0	1	1	0	MRP inhibitor|P-glycoprotein inhibitor	ABCB1|ABCC1	0	0	0
REP.A010_MCF7_24H:O07	BRD-A15202882	milnacipran	MCF7	trt_cp	10 uM	24 h	3	75	0.3322	0.15961	0	0	1	1	0	Serotonin receptor antagonist	SLC6A2|SLC6A4|GRIN1|GRIN2A|GRIN2B|GRIN2C|GRIN2D|GRIN3A|GRIN3B	0	0	0
REP.A010_MCF7_24H:O20	BRD-K15426076	iguratimod	MCF7	trt_cp	3.33 uM	24 h	3	231	0.465	0.331408	0	0	1	1	0	Cyclooxygenase inhibitor|NFKB inhibitor	PTGS2	0	0	0
REP.A010_MCF7_24H:P06	BRD-K15179879	carfilzomib	MCF7	trt_cp	0.04 uM	24 h	3	473	0.7198	0.59002	0	0	1	1	0	Proteasome inhibitor	PSMB1|PSMB10|PSMB2|PSMB5|PSMB8|PSMB9|PSMA1|PSMA2|PSMA3|PSMA4|PSMA5|PSMA6|PSMA7|PSMA8|PSMB11|PSMB3|PSMB4|PSMB6|PSMB7	0	0	0
REP.A010_MDAMB231_24H:C01	BRD-K12423485	griseofulvin	MDAMB231	trt_cp	10 uM	24 h	3	138	0.2827	0.199725	1	1	1	1	0	Tubulin inhibitor	KRT12	0	0	0
REP.A010_MDAMB231_24H:D02	BRD-K12539416	sulbutiamine	MDAMB231	trt_cp	3.33 uM	24 h	3	62	0.0937	0.0770719	1	1	1	1	0	Acetylcholine receptor antagonist	-666	0	0	0
REP.A010_MDAMB231_24H:E04	BRD-K12885236	dapivirine	MDAMB231	trt_cp	0.37 uM	24 h	3	79	0.1181	0.0976718	1	1	1	1	0	Non-nucleoside reverse transcriptase inhibitor	CYP3A5|CYP2B6|CYP2C19|CYP2C8|CYP3A4	0	0	0
REP.A010_MDAMB231_24H:E07	BRD-K12932420	YM-976	MDAMB231	trt_cp	10 uM	24 h	3	210	0.4285	0.30333	1	1	1	1	0	Phosphodiesterase inhibitor	PDE4A|PDE4B|PDE4C|PDE4D|TNF	0	0	0
REP.A010_MDAMB231_24H:E19	BRD-K13050541	acivicin	MDAMB231	trt_cp	12 uM	24 h	3	428	0.6313	0.525618	1	1	1	1	0	Gamma glutamyltransferase Inhibitors	CAD|GGT1|CTPS1	0	0	0
REP.A010_MDAMB231_24H:F02	BRD-A12896037	cisapride	MDAMB231	trt_cp	3.33 uM	24 h	3	72	0.2136	0.1254	1	0	1	1	0	Serotonin receptor agonist	HTR4|KCNH2|CYP2B6|CYP2C8|CYP3A5|CYP3A7|HTR2A|HTR3A	0	0	0
REP.A010_MDAMB231_24H:G01	BRD-A13133631	BRD-A13133631	MDAMB231	trt_cp	10 uM	24 h	3	318	0.5271	0.413991	1	1	1	1	0	Glucocorticoid receptor agonist	NR3C1	0	0	0
REP.A010_MDAMB231_24H:G07	BRD-K13183738	pentamidine	MDAMB231	trt_cp	10 uM	24 h	3	59	0.167	0.100373	1	1	1	1	0	Anti-pneumocystis agent	TRDMT1	0	0	0
REP.A010_MDAMB231_24H:H02	BRD-K13154216	everolimus	MDAMB231	trt_cp	3.33 uM	24 h	3	278	0.524	0.385939	1	1	1	1	0	MTOR inhibitor	MTOR|CYP3A5|FKBP1A	0	0	0
REP.A010_MDAMB231_24H:H22	BRD-K13390322	AT-7519	MDAMB231	trt_cp	0.37 uM	24 h	3	333	0.478	0.403429	1	1	1	1	0	CDK inhibitor|Cell cycle inhibitor	CDK2|CDK1|CDK9|CDK4|CDK5|CDK6	0	0	0
REP.A010_MDAMB231_24H:I01	BRD-K13646352	midostaurin	MDAMB231	trt_cp	10 uM	24 h	3	457	0.6726	0.560618	1	1	1	1	0	FLT3 inhibitor|KIT inhibitor|PKC inhibitor	FLT3|KIT|CCNB1|FLT1|KDR|PDGFRB|PRKCA|VEGFA|PRKCG	0	0	0
REP.A010_MDAMB231_24H:I14	BRD-K13926615	vardenafil	MDAMB231	trt_cp	3.33 uM	24 h	3	109	0.2821	0.177315	1	0	1	1	0	Phosphodiesterase inhibitor	PDE5A|CYP2C19|CYP2C8|CYP3A5|PDE6G|PDE6H	0	0	0
REP.A010_MDAMB231_24H:L01	BRD-K14619660	altrenogest	MDAMB231	trt_cp	10 uM	24 h	3	128	0.1629	0.146015	1	0	1	1	0	Progestogen hormone	PGR	0	0	0
REP.A010_MDAMB231_24H:L19	BRD-K14870255	R-428	MDAMB231	trt_cp	10 uM	24 h	3	289	0.3529	0.322928	1	1	1	1	0	AXL kinase inhibitor	AXL	0	0	0
REP.A010_MDAMB231_24H:M03	BRD-A14886633	norgestrel	MDAMB231	trt_cp	1.11 uM	24 h	3	63	0.1436	0.0961785	1	1	1	1	0	Progesterone receptor agonist	PGR	0	0	0
REP.A010_MDAMB231_24H:N04	BRD-A14941520	dofequidar	MDAMB231	trt_cp	0.37 uM	24 h	3	62	0.0874	0.0744358	1	0	1	1	0	MRP inhibitor|P-glycoprotein inhibitor	ABCB1|ABCC1	0	0	0
REP.A010_PC3_24H:A07	BRD-K11973162	tipiracil	PC3	trt_cp	10 uM	24 h	3	421	0.5072	0.467263	0	0	1	1	0	Thymidine phosphorylase inhibitor	TYMP	0	0	0
REP.A010_PC3_24H:A17	BRD-A12077521	cefepime	PC3	trt_cp	0.125 uM	24 h	3	263	0.4428	0.345074	0	0	1	1	0	Bacterial cell wall synthesis inhibitor	-666	0	0	0
REP.A010_PC3_24H:D07	BRD-K12735121	TG-100801	PC3	trt_cp	10 uM	24 h	3	134	0.3004	0.202877	0	0	1	1	0	Src inhibitor|VEGFR inhibitor	SRC|EPHB4|FGFR1|FLT1|KDR	0	0	0
REP.A010_PC3_24H:D22	BRD-K12867552	PCI-24781	PC3	trt_cp	0.37 uM	24 h	3	309	0.6306	0.446362	0	0	1	1	0	HDAC inhibitor	HDAC1|HDAC2|HDAC3|HDAC6|HDAC10|HDAC8	0	0	0
REP.A010_PC3_24H:E01	BRD-K12885236	dapivirine	PC3	trt_cp	10 uM	24 h	3	336	0.5845	0.448118	0	0	1	1	0	Non-nucleoside reverse transcriptase inhibitor	CYP3A5|CYP2B6|CYP2C19|CYP2C8|CYP3A4	0	0	0
REP.A010_PC3_24H:G24	BRD-K13356952	methazolamide	PC3	trt_cp	0.04 uM	24 h	3	228	0.3034	0.265954	0	0	1	1	0	Carbonic anhydrase inhibitor	CA1|CA2|CA4|CA7|INS|CA12|CA14	0	0	0
REP.A010_PC3_24H:H13	BRD-K13296708	rimonabant	PC3	trt_cp	10 uM	24 h	3	248	0.4931	0.353609	0	0	1	1	0	Cannabinoid receptor antagonist	CNR1|IL6|GPR55	0	0	0
REP.A010_PC3_24H:J06	BRD-K13662825	dinaciclib	PC3	trt_cp	0.04 uM	24 h	3	267	0.5283	0.379775	0	0	1	1	0	CDK inhibitor	CDK1|CDK2|CDK9|CDK5|CCNT1	0	0	0
REP.A010_PC3_24H:M07	BRD-A14966924	alaproclate	PC3	trt_cp	10 uM	24 h	3	110	0.3128	0.187569	0	0	1	1	0	Serotonin receptor antagonist	SLC6A4	0	0	0
REP.A010_PC3_24H:M17	BRD-K15010214	emedastine	PC3	trt_cp	0.125 uM	24 h	3	134	0.2936	0.200568	0	0	1	1	0	Histamine receptor antagonist	HRH1	0	0	0
REP.A010_PC3_24H:O11	BRD-A15202882	milnacipran	PC3	trt_cp	0.125 uM	24 h	3	105	0.3334	0.189194	0	0	1	1	0	Serotonin receptor antagonist	SLC6A2|SLC6A4|GRIN1|GRIN2A|GRIN2B|GRIN2C|GRIN2D|GRIN3A|GRIN3B	0	0	0
REP.A010_PC3_24H:O17	BRD-K15318383	BRD-K15318383	PC3	trt_cp	0.125 uM	24 h	3	111	0.3864	0.209416	0	0	1	1	0	Thrombin inhibitor	-666	0	0	0
REP.A010_PC3_24H:P09	BRD-A15297126	fluocinolone-acetonide	PC3	trt_cp	1.11 uM	24 h	3	117	0.2785	0.182531	0	0	1	1	0	Glucocorticoid receptor agonist	NR3C1|SERPINA6	0	0	0
REP.A010_PC3_24H:P13	BRD-K15409150	penfluridol	PC3	trt_cp	10 uM	24 h	3	466	0.7047	0.579463	0	0	1	1	0	Calcium channel blocker	DRD1|DRD2|CACNA1G	0	0	0
REP.A010_THP1_24H:A07	BRD-K11973162	tipiracil	THP1	trt_cp	10 uM	24 h	3	41	0.0249	0.0323089	0	0	1	1	0	Thymidine phosphorylase inhibitor	TYMP	0	0	0
REP.A010_THP1_24H:A13	BRD-A12077521	cefepime	THP1	trt_cp	10 uM	24 h	3	38	0.0133	0.0227326	1	0	1	1	0	Bacterial cell wall synthesis inhibitor	-666	0	0	0
REP.A010_THP1_24H:B07	BRD-A11990600	lorazepam	THP1	trt_cp	10 uM	24 h	3	50	0.0146	0.0273207	0	0	1	1	0	Benzodiazepine receptor agonist	GABRA1|GABRA2|GABRA3|GABRA5|GABRA4|GABRA6|GABRB1|GABRB2|GABRB3|GABRD|GABRE|GABRG1|GABRG2|GABRG3|GABRP|GABRQ|TSPO	0	0	0
REP.A010_THP1_24H:B13	BRD-K12219985	glipizide	THP1	trt_cp	10 uM	24 h	3	59	0.0261	0.0396805	0	0	1	1	0	Sulfonylurea	ABCC8|KCNJ11|KCNJ10|PPARG	0	0	0
REP.A010_THP1_24H:B24	BRD-A12237696	L-citrulline	THP1	trt_cp	0.04 uM	24 h	3	105	0.093	0.0999233	0	0	1	1	0	Nitric oxide stimulant	-666	0	0	0
REP.A010_THP1_24H:C09	BRD-K12609457	exalamide	THP1	trt_cp	1.11 uM	24 h	3	68	0.0409	0.0533269	0	0	1	1	0	Membrane integrity inhibitor	-666	0	0	0
REP.A010_THP1_24H:C13	BRD-K12737986	veliparib	THP1	trt_cp	10 uM	24 h	3	61	0.1258	0.08858	1	0	1	1	0	PARP inhibitor	PARP1|PARP2	0	0	0
REP.A010_THP1_24H:D01	BRD-K12539416	sulbutiamine	THP1	trt_cp	10 uM	24 h	3	80	0.0247	0.0449494	0	0	1	1	0	Acetylcholine receptor antagonist	-666	0	0	0
REP.A010_THP1_24H:D07	BRD-K12735121	TG-100801	THP1	trt_cp	10 uM	24 h	3	109	0.0265	0.0543459	1	0	1	1	0	Src inhibitor|VEGFR inhibitor	SRC|EPHB4|FGFR1|FLT1|KDR	0	0	0
REP.A010_THP1_24H:E01	BRD-K12885236	dapivirine	THP1	trt_cp	10 uM	24 h	3	169	0.17	0.171395	0	0	1	1	0	Non-nucleoside reverse transcriptase inhibitor	CYP3A5|CYP2B6|CYP2C19|CYP2C8|CYP3A4	0	0	0
REP.A010_THP1_24H:E10	BRD-K12932420	YM-976	THP1	trt_cp	0.37 uM	24 h	3	116	0.0677	0.0896095	1	0	1	1	0	Phosphodiesterase inhibitor	PDE4A|PDE4B|PDE4C|PDE4D|TNF	0	0	0
REP.A010_THP1_24H:E13	BRD-A12994259	pomalidomide	THP1	trt_cp	10 uM	24 h	3	204	0.0895	0.136633	1	0	1	1	0	Angiogenesis inhibitor|TNF inhibitor	CRBN|TNF|CYP2C19|PTGS2	0	0	0
REP.A010_THP1_24H:E19	BRD-K13050541	acivicin	THP1	trt_cp	12 uM	24 h	3	448	0.4071	0.431837	1	0	1	1	0	Gamma glutamyltransferase Inhibitors	CAD|GGT1|CTPS1	0	0	0
REP.A010_THP1_24H:F01	BRD-A12896037	cisapride	THP1	trt_cp	10 uM	24 h	3	101	0.1405	0.120456	1	0	1	1	0	Serotonin receptor agonist	HTR4|KCNH2|CYP2B6|CYP2C8|CYP3A5|CYP3A7|HTR2A|HTR3A	0	0	0
REP.A010_THP1_24H:G01	BRD-A13133631	BRD-A13133631	THP1	trt_cp	10 uM	24 h	3	280	0.1927	0.234882	1	0	1	1	0	Glucocorticoid receptor agonist	NR3C1	0	0	0
REP.A010_THP1_24H:G07	BRD-K13183738	pentamidine	THP1	trt_cp	10 uM	24 h	3	259	0.2482	0.256378	1	0	1	1	0	Anti-pneumocystis agent	TRDMT1	0	0	0
REP.A010_THP1_24H:G19	BRD-K13356952	methazolamide	THP1	trt_cp	10 uM	24 h	3	48	0.0145	0.0266769	1	0	1	1	0	Carbonic anhydrase inhibitor	CA1|CA2|CA4|CA7|INS|CA12|CA14	0	0	0
REP.A010_THP1_24H:H01	BRD-K13154216	everolimus	THP1	trt_cp	10 uM	24 h	3	292	0.3041	0.301322	1	0	1	1	0	MTOR inhibitor	MTOR|CYP3A5|FKBP1A	0	0	0
REP.A010_THP1_24H:H07	BRD-A13188892	doxazosin	THP1	trt_cp	10 uM	24 h	3	73	0.0348	0.0509661	1	0	1	1	0	Adrenergic receptor antagonist	ADRA1D|ADRA1A|ADRA1B|CYP2C19|KCNH2|KCNH6|KCNH7	0	0	0
REP.A010_THP1_24H:H24	BRD-K13390322	AT-7519	THP1	trt_cp	0.04 uM	24 h	3	95	0.036	0.0591349	0	0	1	1	0	CDK inhibitor|Cell cycle inhibitor	CDK2|CDK1|CDK9|CDK4|CDK5|CDK6	0	0	0
REP.A010_THP1_24H:I13	BRD-K13926615	vardenafil	THP1	trt_cp	10 uM	24 h	3	129	0.0649	0.0925226	1	0	1	1	0	Phosphodiesterase inhibitor	PDE5A|CYP2C19|CYP2C8|CYP3A5|PDE6G|PDE6H	0	0	0
REP.A010_THP1_24H:I19	BRD-K14175878	MK-0812	THP1	trt_cp	10 uM	24 h	3	90	0.0283	0.0510323	1	0	1	1	0	CC chemokine receptor antagonist	CCR2	0	0	0
REP.A010_THP1_24H:J24	BRD-A14262390	guanadrel	THP1	trt_cp	0.04 uM	24 h	3	148	0.1329	0.141816	0	0	1	1	0	Adrenergic receptor antagonist	SLC6A2	0	0	0
REP.A010_THP1_24H:L13	BRD-K14796088	berberine	THP1	trt_cp	10 uM	24 h	3	186	0.06	0.106822	1	0	1	1	0	LDL receptor activator	LDLR|ACHE|CYP2C19|CYP2E1|PTPN1	0	0	0
REP.A010_THP1_24H:L19	BRD-K14870255	R-428	THP1	trt_cp	10 uM	24 h	3	336	0.3562	0.349822	1	0	1	1	0	AXL kinase inhibitor	AXL	0	0	0
REP.A010_THP1_24H:M01	BRD-A14886633	norgestrel	THP1	trt_cp	10 uM	24 h	3	135	0.0547	0.0868943	0	0	1	1	0	Progesterone receptor agonist	PGR	0	0	0
REP.A010_THP1_24H:O10	BRD-A15202882	milnacipran	THP1	trt_cp	0.37 uM	24 h	3	93	0.0771	0.0856247	1	0	1	1	0	Serotonin receptor antagonist	SLC6A2|SLC6A4|GRIN1|GRIN2A|GRIN2B|GRIN2C|GRIN2D|GRIN3A|GRIN3B	0	0	0
REP.A010_THP1_24H:P06	BRD-K15179879	carfilzomib	THP1	trt_cp	0.04 uM	24 h	3	110	0.0503	0.0752161	1	0	1	1	0	Proteasome inhibitor	PSMB1|PSMB10|PSMB2|PSMB5|PSMB8|PSMB9|PSMA1|PSMA2|PSMA3|PSMA4|PSMA5|PSMA6|PSMA7|PSMA8|PSMB11|PSMB3|PSMB4|PSMB6|PSMB7	0	0	0
REP.A010_THP1_24H:P07	BRD-A15297126	fluocinolone-acetonide	THP1	trt_cp	10 uM	24 h	3	216	0.28	0.248677	1	0	1	1	0	Glucocorticoid receptor agonist	NR3C1|SERPINA6	0	0	0
REP.A010_THP1_24H:P13	BRD-K15409150	penfluridol	THP1	trt_cp	10 uM	24 h	3	300	0.1899	0.241354	0	0	1	1	0	Calcium channel blocker	DRD1|DRD2|CACNA1G	0	0	0
REP.A010_THP1_24H:P24	BRD-A15435692	BMY-14802	THP1	trt_cp	0.04 uM	24 h	3	215	0.1135	0.15796	0	0	1	1	0	Sigma receptor antagonist	HTR1A|SIGMAR1	0	0	0
REP.A010_YAPC_24H:A09	BRD-K11973162	tipiracil	YAPC	trt_cp	1.11 uM	24 h	2	143	0.3301	0.219696	0	0	1	1	0	Thymidine phosphorylase inhibitor	TYMP	0	0	0
REP.A010_YAPC_24H:A24	BRD-A12230535	nutlin-3	YAPC	trt_cp	0.04 uM	24 h	2	78	0.0869	0.0832507	0	0	1	1	0	MDM inhibitor	MDM2|TP53	0	0	0
REP.A010_YAPC_24H:B08	BRD-A11990600	lorazepam	YAPC	trt_cp	3.33 uM	24 h	2	112	0.1068	0.110592	0	0	1	1	0	Benzodiazepine receptor agonist	GABRA1|GABRA2|GABRA3|GABRA5|GABRA4|GABRA6|GABRB1|GABRB2|GABRB3|GABRD|GABRE|GABRG1|GABRG2|GABRG3|GABRP|GABRQ|TSPO	0	0	0
REP.A010_YAPC_24H:C17	BRD-K12737986	veliparib	YAPC	trt_cp	0.125 uM	24 h	2	105	0.4602	0.222279	0	0	1	1	0	PARP inhibitor	PARP1|PARP2	0	0	0
REP.A010_YAPC_24H:D06	BRD-K12539416	sulbutiamine	YAPC	trt_cp	0.04 uM	24 h	2	80	0.4349	0.188612	0	0	1	1	0	Acetylcholine receptor antagonist	-666	0	0	0
REP.A010_YAPC_24H:D07	BRD-K12735121	TG-100801	YAPC	trt_cp	10 uM	24 h	2	130	0.3873	0.226896	0	0	1	1	0	Src inhibitor|VEGFR inhibitor	SRC|EPHB4|FGFR1|FLT1|KDR	0	0	0
REP.A010_YAPC_24H:F03	BRD-A12896037	cisapride	YAPC	trt_cp	1.11 uM	24 h	2	40	0.2288	0.0967361	0	0	1	1	0	Serotonin receptor agonist	HTR4|KCNH2|CYP2B6|CYP2C8|CYP3A5|CYP3A7|HTR2A|HTR3A	0	0	0
REP.A010_YAPC_24H:H06	BRD-K13154216	everolimus	YAPC	trt_cp	0.04 uM	24 h	2	155	0.4212	0.258369	0	0	1	1	0	MTOR inhibitor	MTOR|CYP3A5|FKBP1A	0	0	0
REP.A010_YAPC_24H:H20	BRD-K13390322	AT-7519	YAPC	trt_cp	3.33 uM	24 h	2	711	0.7683	0.747362	0	0	1	1	0	CDK inhibitor|Cell cycle inhibitor	CDK2|CDK1|CDK9|CDK4|CDK5|CDK6	0	0	0
REP.A010_YAPC_24H:I24	BRD-K14175878	MK-0812	YAPC	trt_cp	0.04 uM	24 h	2	206	0.5646	0.344853	0	0	1	1	0	CC chemokine receptor antagonist	CCR2	0	0	0
REP.A010_YAPC_24H:J19	BRD-A14262390	guanadrel	YAPC	trt_cp	10 uM	24 h	2	57	0.1994	0.107803	0	0	1	1	0	Adrenergic receptor antagonist	SLC6A2	0	0	0
REP.A010_YAPC_24H:K24	BRD-A14798026	mestranol	YAPC	trt_cp	0.04 uM	24 h	2	47	0.1458	0.0837063	0	0	1	1	0	Estrogen receptor agonist	ESR1	0	0	0
REP.A010_YAPC_24H:L14	BRD-K14796088	berberine	YAPC	trt_cp	3.33 uM	24 h	2	114	0.4322	0.224453	0	0	1	1	0	LDL receptor activator	LDLR|ACHE|CYP2C19|CYP2E1|PTPN1	0	0	0
REP.A010_YAPC_24H:L19	BRD-K14870255	R-428	YAPC	trt_cp	10 uM	24 h	2	204	0.5488	0.33834	0	0	1	1	0	AXL kinase inhibitor	AXL	0	0	0
REP.A010_YAPC_24H:N15	BRD-K15108141	gemcitabine	YAPC	trt_cp	1.11 uM	24 h	2	369	0.7338	0.526178	0	0	1	1	0	Ribonucleoside reductase inhibitor	RRM1|CMPK1|RRM2|TYMS	0	0	0
REP.A010_YAPC_24H:O07	BRD-A15202882	milnacipran	YAPC	trt_cp	10 uM	24 h	2	63	0.1682	0.104091	0	0	1	1	0	Serotonin receptor antagonist	SLC6A2|SLC6A4|GRIN1|GRIN2A|GRIN2B|GRIN2C|GRIN2D|GRIN3A|GRIN3B	0	0	0
REP.A010_YAPC_24H:O21	BRD-K15426076	iguratimod	YAPC	trt_cp	1.11 uM	24 h	2	224	0.5108	0.342042	0	0	1	1	0	Cyclooxygenase inhibitor|NFKB inhibitor	PTGS2	0	0	0
REP.A011_A375_24H:B24	BRD-K04264130	favipiravir	A375	trt_cp	0.04 uM	24 h	3	148	0.2579	0.197555	0	0	1	1	0	RNA polymerase inhibitor	-666	0	0	0
REP.A011_A375_24H:D10	BRD-K04704168	clemizole	A375	trt_cp	0.37 uM	24 h	3	69	0.1871	0.114893	0	0	1	1	0	HCV inhibitor	-666	0	0	0
REP.A011_A375_24H:D19	BRD-K04993719	LY-2334737	A375	trt_cp	10 uM	24 h	2	274	0.5545	0.394146	0	0	1	1	0	Carcinogen|Ribonucleoside reductase inhibitor	-666	0	0	0
REP.A011_A375_24H:E13	BRD-A05334458	lisofylline	A375	trt_cp	10 uM	24 h	3	64	0.1192	0.0883199	0	0	1	1	0	Interleukin inhibitor|STAT inhibitor	-666	0	0	0
REP.A011_A375_24H:G09	BRD-K05674516	PSI-7976	A375	trt_cp	1.11 uM	24 h	3	727	0.8647	0.801734	0	0	1	1	0	HCV inhibitor	-666	0	0	0
REP.A011_A375_24H:H01	BRD-K05673000	dicloxacillin	A375	trt_cp	10 uM	24 h	3	137	0.3407	0.218463	0	0	1	1	0	Bacterial cell wall synthesis inhibitor	-666	0	0	0
REP.A011_A375_24H:H18	BRD-A05821830	docetaxel	A375	trt_cp	0.04 uM	24 h	3	311	0.6334	0.448797	0	0	1	1	0	Tubulin inhibitor	TUBB|BCL2|MAP2|MAP4|MAPT|NR1I2|TUBB1	0	0	0
REP.A011_A375_24H:I12	BRD-K06388322	pramipexole	A375	trt_cp	0.04 uM	24 h	3	98	0.3574	0.189243	0	0	1	1	0	Dopamine receptor agonist	DRD3|DRD2|ADRA2A|ADRA2B|ADRA2C|DRD1|DRD4|DRD5|HTR1A|HTR1B|HTR1D|HTR2A|HTR2B|HTR2C	0	0	0
REP.A011_A375_24H:I13	BRD-K06674495	nafamostat	A375	trt_cp	10 uM	24 h	2	61	0.2933	0.135254	0	0	1	1	0	Serine protease inhibitor	ASIC1|ASIC2|ASIC3|C1R|PRSS1|TPSAB1|TRPM7	0	0	0
REP.A011_A375_24H:I24	BRD-K06762493	isbufylline	A375	trt_cp	0.04 uM	24 h	3	164	0.3235	0.232911	0	0	1	1	0	Phosphodiesterase inhibitor	-666	0	0	0
REP.A011_A375_24H:K20	BRD-K07106112	BMS-599626	A375	trt_cp	3.33 uM	24 h	2	71	0.2197	0.126292	0	0	1	1	0	EGFR inhibitor|Receptor tyrosine protein kinase inhibitor	EGFR|ERBB2|ERBB4|ERBB3	0	0	0
REP.A011_A375_24H:M06	BRD-K07208025	trimethoprim	A375	trt_cp	0.04 uM	24 h	3	81	0.3604	0.172769	0	0	1	1	0	Dihydrofolate reductase inhibitor	CYP2C8|SLC22A2|DHFR|TYMS	0	0	0
REP.A011_A375_24H:M07	BRD-K07237224	moclobemide	A375	trt_cp	10 uM	24 h	3	111	0.4427	0.224154	0	0	1	1	0	Monoamine oxidase inhibitor	MAOA|CYP2C19|MAOB	0	0	0
REP.A011_A375_24H:M13	BRD-A07395371	esmolol	A375	trt_cp	10 uM	24 h	3	98	0.3177	0.178424	0	0	1	1	0	Adrenergic receptor antagonist	ADRB1	0	0	0
REP.A011_A375_24H:N14	BRD-A07440155	labetalol	A375	trt_cp	3.33 uM	24 h	2	63	0.2788	0.134013	0	0	1	1	0	Adrenergic receptor antagonist	ADRB1|ADRB2|ADRA1A|ADRA1D|ADRA1B	0	0	0
REP.A011_A375_24H:N22	BRD-K04185004	oxybuprocaine	A375	trt_cp	0.37 uM	24 h	3	100	0.2311	0.15372	0	0	1	1	0	Anesthetic - local	SCN10A	0	0	0
REP.A011_A549_24H:A23	BRD-K04112579	nepafenac	A549	trt_cp	0.125 uM	24 h	3	101	0.1576	0.127576	0	0	1	1	0	Cyclooxygenase inhibitor	PTGS2|PTGS1	0	0	0
REP.A011_A549_24H:B09	BRD-K03601870	ixabepilone	A549	trt_cp	1.11 uM	24 h	3	407	0.5933	0.496895	0	0	1	1	0	Tubulin inhibitor	TUBB|TUBB3|TUBA1A|TUBA1B|TUBA1C|TUBA3C|TUBA3D|TUBA3E|TUBA4A|TUBB1|TUBB2A|TUBB2B|TUBB4A|TUBB4B|TUBB6|TUBB8	0	0	0
REP.A011_A549_24H:B19	BRD-K04264130	favipiravir	A549	trt_cp	10 uM	24 h	3	97	0.0926	0.0958345	0	0	1	1	0	RNA polymerase inhibitor	-666	0	0	0
REP.A011_A549_24H:C13	BRD-K04804440	ciprofloxacin	A549	trt_cp	10 uM	24 h	3	159	0.2273	0.192233	0	0	1	1	0	Bacterial DNA Gyrase inhibitor	TOP2A	0	0	0
REP.A011_A549_24H:D01	BRD-A04553218	BRD-A04553218	A549	trt_cp	10 uM	24 h	3	126	0.1826	0.153379	0	0	1	1	0	Histamine receptor antagonist	HRH1|SLC6A2|SLC6A3|SLC6A4	0	0	0
REP.A011_A549_24H:D13	BRD-K04956647	nebivolol	A549	trt_cp	10 uM	24 h	3	145	0.1943	0.169727	0	0	1	1	0	Adrenergic receptor antagonist	ADRB1|ADRB2	0	0	0
REP.A011_A549_24H:E14	BRD-A05334458	lisofylline	A549	trt_cp	3.33 uM	24 h	3	148	0.1958	0.172134	0	0	1	1	0	Interleukin inhibitor|STAT inhibitor	-666	0	0	0
REP.A011_A549_24H:F19	BRD-A05523972	telmesteine	A549	trt_cp	10 uM	24 h	3	114	0.0486	0.0752664	0	0	1	1	0	Mucolytic	-666	0	0	0
REP.A011_A549_24H:G09	BRD-K05674516	PSI-7976	A549	trt_cp	1.11 uM	24 h	3	568	0.6795	0.628202	0	0	1	1	0	HCV inhibitor	-666	0	0	0
REP.A011_A549_24H:I01	BRD-K06294530	UK-383367	A549	trt_cp	10 uM	24 h	3	163	0.2548	0.206074	0	0	1	1	0	Procollagen C-Endopeptidase Inhibitors	BMP1	0	0	0
REP.A011_A549_24H:I13	BRD-K06674495	nafamostat	A549	trt_cp	10 uM	24 h	3	265	0.2147	0.241196	0	0	1	1	0	Serine protease inhibitor	ASIC1|ASIC2|ASIC3|C1R|PRSS1|TPSAB1|TRPM7	0	0	0
REP.A011_A549_24H:J01	BRD-K06335600	tizanidine	A549	trt_cp	10 uM	24 h	3	202	0.166	0.185166	0	0	1	1	0	Adrenergic receptor agonist	CYP1A2|ADRA2A|ADRA2B|ADRA2C|NISCH	0	0	0
REP.A011_A549_24H:J20	BRD-K06858286	cabazitaxel	A549	trt_cp	3.33 uM	24 h	3	317	0.4229	0.370236	0	0	1	1	0	Tubulin inhibitor	CYP2C8|CYP3A5|SLCO1B3|TUBA4A|TUBB|TUBB1	0	0	0
REP.A011_A549_24H:K17	BRD-A06916187	CPI-613	A549	trt_cp	0.125 uM	24 h	3	205	0.3111	0.255363	0	0	1	1	0	PDK inhibitor	PDHA1|OGDH	0	0	0
REP.A011_A549_24H:K19	BRD-K07106112	BMS-599626	A549	trt_cp	10 uM	24 h	3	209	0.2035	0.208538	0	0	1	1	0	EGFR inhibitor|Receptor tyrosine protein kinase inhibitor	EGFR|ERBB2|ERBB4|ERBB3	0	0	0
REP.A011_A549_24H:L07	BRD-K06902185	minoxidil	A549	trt_cp	10 uM	24 h	3	181	0.2992	0.235316	0	0	1	1	0	KATP activator|Vasodilator	ABCC9|KCNJ8|KCNJ11|REN|KCNJ1|KCNJ10|PTGS1	0	0	0
REP.A011_A549_24H:M03	BRD-K07208025	trimethoprim	A549	trt_cp	1.11 uM	24 h	3	114	0.095	0.105231	0	0	1	1	0	Dihydrofolate reductase inhibitor	CYP2C8|SLC22A2|DHFR|TYMS	0	0	0
REP.A011_A549_24H:M13	BRD-A07395371	esmolol	A549	trt_cp	10 uM	24 h	3	275	0.2646	0.272767	0	0	1	1	0	Adrenergic receptor antagonist	ADRB1	0	0	0
REP.A011_A549_24H:N19	BRD-K04185004	oxybuprocaine	A549	trt_cp	10 uM	24 h	3	132	0.1984	0.16364	0	0	1	1	0	Anesthetic - local	SCN10A	0	0	0
REP.A011_A549_24H:O07	BRD-K07691486	roscovitine	A549	trt_cp	10 uM	24 h	3	228	0.3697	0.293577	0	0	1	1	0	CDK inhibitor	CDK2|CDK9|CDK7|CDK1|CDK5	0	0	0
REP.A011_A549_24H:O15	BRD-K07753030	acecainide	A549	trt_cp	1.11 uM	24 h	3	117	0.11	0.114715	0	0	1	1	0	Polarization inhibitor	SCN5A	0	0	0
REP.A011_A549_24H:P07	BRD-A07704283	isofloxythepin	A549	trt_cp	10 uM	24 h	3	155	0.2033	0.1795	0	0	1	1	0	Dopamine receptor antagonist	-666	0	0	0
REP.A011_A549_24H:P13	BRD-K07798980	PSI-6130	A549	trt_cp	10 uM	24 h	3	116	0.1338	0.125976	0	0	1	1	0	RNA polymerase inhibitor	-666	0	0	0
REP.A011_HA1E_24H:C02	BRD-A04352665	maraviroc	HA1E	trt_cp	3.33 uM	24 h	3	288	0.4854	0.378074	0	0	1	1	0	CC chemokine receptor antagonist	CCR5|CYP3A5	0	0	0
REP.A011_HA1E_24H:G01	BRD-K05524748	dronedarone	HA1E	trt_cp	10 uM	24 h	3	700	0.7802	0.747279	0	0	1	1	0	Adrenergic receptor antagonist	SLC22A2|SLC22A8|SLCO1B3|ADRA1A|ADRA1B|ADRA1D|ADRA2A|ADRA2B|ADRA2C|ADRB1|CACNA1C|CACNA1D|CACNA1F|CACNA1S|CACNB1|CACNB2|CACNB3|CACNB4|KCNA5|KCNH2|KCNK2|SCN1A	0	0	0
REP.A011_HA1E_24H:G09	BRD-K05674516	PSI-7976	HA1E	trt_cp	1.11 uM	24 h	3	663	0.7942	0.733757	0	0	1	1	0	HCV inhibitor	-666	0	0	0
REP.A011_HA1E_24H:G24	BRD-K05977355	fluconazole	HA1E	trt_cp	0.04 uM	24 h	3	137	0.3334	0.216109	0	0	1	1	0	Sterol demethylase inhibitor	CYP3A5|CYP3A7|CYP51A1	0	0	0
REP.A011_HA1E_24H:H07	BRD-K05804044	AZ-628	HA1E	trt_cp	10 uM	24 h	3	244	0.5389	0.366674	0	0	1	1	0	RAF inhibitor	BRAF|RAF1	0	0	0
REP.A011_HA1E_24H:H24	BRD-K06240250	rilpivirine	HA1E	trt_cp	0.04 uM	24 h	3	543	0.7281	0.635808	0	0	1	1	0	Non-nucleoside reverse transcriptase inhibitor	CYP2C19|CYP3A5|NR1I2|SCN10A	0	0	0
REP.A011_HA1E_24H:J01	BRD-K06335600	tizanidine	HA1E	trt_cp	10 uM	24 h	3	251	0.4357	0.334396	0	0	1	1	0	Adrenergic receptor agonist	CYP1A2|ADRA2A|ADRA2B|ADRA2C|NISCH	0	0	0
REP.A011_HA1E_24H:L18	BRD-A06935312	fusidic-acid	HA1E	trt_cp	0.04 uM	24 h	2	46	0.2915	0.117092	0	0	1	1	0	Bacterial 30S ribosomal subunit inhibitor	-666	0	0	0
REP.A011_HA1E_24H:M01	BRD-K07208025	trimethoprim	HA1E	trt_cp	10 uM	24 h	3	132	0.1591	0.146539	0	0	1	1	0	Dihydrofolate reductase inhibitor	CYP2C8|SLC22A2|DHFR|TYMS	0	0	0
REP.A011_HA1E_24H:M16	BRD-A07395371	esmolol	HA1E	trt_cp	0.37 uM	24 h	2	62	0.1825	0.107562	0	0	1	1	0	Adrenergic receptor antagonist	ADRB1	0	0	0
REP.A011_HA1E_24H:N01	BRD-K07220430	cinnarizine	HA1E	trt_cp	10 uM	24 h	3	115	0.2281	0.163773	0	0	1	1	0	Calcium channel blocker	HRH1	0	0	0
REP.A011_HA1E_24H:N15	BRD-A07440155	labetalol	HA1E	trt_cp	1.11 uM	24 h	3	91	0.2861	0.163159	0	0	1	1	0	Adrenergic receptor antagonist	ADRB1|ADRB2|ADRA1A|ADRA1D|ADRA1B	0	0	0
REP.A011_HA1E_24H:N20	BRD-K04185004	oxybuprocaine	HA1E	trt_cp	3.33 uM	24 h	3	176	0.3354	0.245679	0	0	1	1	0	Anesthetic - local	SCN10A	0	0	0
REP.A011_HA1E_24H:P07	BRD-A07704283	isofloxythepin	HA1E	trt_cp	10 uM	24 h	3	236	0.4455	0.327877	0	0	1	1	0	Dopamine receptor antagonist	-666	0	0	0
REP.A011_HEK293_24H:C02	BRD-A04352665	maraviroc	HEK293	trt_cp	3.33 uM	24 h	2	81	0.1315	0.10436	0	0	1	1	0	CC chemokine receptor antagonist	CCR5|CYP3A5	0	0	0
REP.A011_HEK293_24H:D01	BRD-A04553218	BRD-A04553218	HEK293	trt_cp	10 uM	24 h	2	118	0.1789	0.146919	0	0	1	1	0	Histamine receptor antagonist	HRH1|SLC6A2|SLC6A3|SLC6A4	0	0	0
REP.A011_HEK293_24H:E18	BRD-A05334458	lisofylline	HEK293	trt_cp	0.04 uM	24 h	2	84	0.1207	0.101818	0	0	1	1	0	Interleukin inhibitor|STAT inhibitor	-666	0	0	0
REP.A011_HEK293_24H:F23	BRD-A05523972	telmesteine	HEK293	trt_cp	0.125 uM	24 h	2	106	0.0866	0.0968819	0	0	1	1	0	Mucolytic	-666	0	0	0
REP.A011_HEK293_24H:G24	BRD-K05977355	fluconazole	HEK293	trt_cp	0.04 uM	24 h	2	100	0.2174	0.149094	0	0	1	1	0	Sterol demethylase inhibitor	CYP3A5|CYP3A7|CYP51A1	0	0	0
REP.A011_HEK293_24H:H07	BRD-K05804044	AZ-628	HEK293	trt_cp	10 uM	24 h	2	136	0.2175	0.173912	0	0	1	1	0	RAF inhibitor	BRAF|RAF1	0	0	0
REP.A011_HEK293_24H:H20	BRD-K06240250	rilpivirine	HEK293	trt_cp	3.33 uM	24 h	2	78	0.0927	0.085984	0	0	1	1	0	Non-nucleoside reverse transcriptase inhibitor	CYP2C19|CYP3A5|NR1I2|SCN10A	0	0	0
REP.A011_HEK293_24H:I11	BRD-K06388322	pramipexole	HEK293	trt_cp	0.125 uM	24 h	2	110	0.0486	0.0739341	0	0	1	1	0	Dopamine receptor agonist	DRD3|DRD2|ADRA2A|ADRA2B|ADRA2C|DRD1|DRD4|DRD5|HTR1A|HTR1B|HTR1D|HTR2A|HTR2B|HTR2C	0	0	0
REP.A011_HEK293_24H:I24	BRD-K06762493	isbufylline	HEK293	trt_cp	0.04 uM	24 h	2	110	0.1811	0.14272	0	0	1	1	0	Phosphodiesterase inhibitor	-666	0	0	0
REP.A011_HEK293_24H:K19	BRD-K07106112	BMS-599626	HEK293	trt_cp	10 uM	24 h	2	101	0.1658	0.130853	0	0	1	1	0	EGFR inhibitor|Receptor tyrosine protein kinase inhibitor	EGFR|ERBB2|ERBB4|ERBB3	0	0	0
REP.A011_HEK293_24H:L14	BRD-A06935312	fusidic-acid	HEK293	trt_cp	3.33 uM	24 h	2	82	0.0875	0.0856528	0	0	1	1	0	Bacterial 30S ribosomal subunit inhibitor	-666	0	0	0
REP.A011_HEK293_24H:M18	BRD-A07395371	esmolol	HEK293	trt_cp	0.04 uM	24 h	2	91	0.0936	0.0933231	0	0	1	1	0	Adrenergic receptor antagonist	ADRB1	0	0	0
REP.A011_HEK293_24H:N01	BRD-K07220430	cinnarizine	HEK293	trt_cp	10 uM	24 h	2	155	0.1135	0.13412	0	0	1	1	0	Calcium channel blocker	HRH1	0	0	0
REP.A011_HEK293_24H:N08	BRD-K07310275	PF-04691502	HEK293	trt_cp	3.33 uM	24 h	2	525	0.5723	0.554271	0	0	1	1	0	MTOR inhibitor|PI3K inhibitor	MTOR|PIK3CA|PIK3CB|PIK3CD|PIK3CG	0	0	0
REP.A011_HEK293_24H:O23	BRD-A07815743	kakonein	HEK293	trt_cp	0.125 uM	24 h	2	127	0.0612	0.0891473	0	0	1	1	0	GABA receptor antagonist|Serotonin receptor antagonist	-666	0	0	0
REP.A011_HEK293_24H:P18	BRD-K07798980	PSI-6130	HEK293	trt_cp	0.04 uM	24 h	2	83	0.1374	0.107985	0	0	1	1	0	RNA polymerase inhibitor	-666	0	0	0
REP.A011_HELA_24H:C02	BRD-A04352665	maraviroc	HELA	trt_cp	3.33 uM	24 h	3	235	0.4681	0.335377	0	0	1	1	0	CC chemokine receptor antagonist	CCR5|CYP3A5	0	0	0
REP.A011_HELA_24H:H07	BRD-K05804044	AZ-628	HELA	trt_cp	10 uM	24 h	3	127	0.334	0.20826	0	0	1	1	0	RAF inhibitor	BRAF|RAF1	0	0	0
REP.A011_HELA_24H:I01	BRD-K06294530	UK-383367	HELA	trt_cp	10 uM	24 h	3	230	0.5267	0.351946	0	0	1	1	0	Procollagen C-Endopeptidase Inhibitors	BMP1	0	0	0
REP.A011_HELA_24H:K04	BRD-K06878038	deferiprone	HELA	trt_cp	0.37 uM	24 h	3	116	0.2609	0.175912	0	0	1	1	0	Chelating agent	CYP4F2|UGT1A6	0	0	0
REP.A011_HELA_24H:N19	BRD-K04185004	oxybuprocaine	HELA	trt_cp	10 uM	24 h	3	92	0.2306	0.147284	0	0	1	1	0	Anesthetic - local	SCN10A	0	0	0
REP.A011_HT29_24H:C01	BRD-A04352665	maraviroc	HT29	trt_cp	10 uM	24 h	3	286	0.4185	0.349833	0	0	1	1	0	CC chemokine receptor antagonist	CCR5|CYP3A5	0	0	0
REP.A011_HT29_24H:D19	BRD-K04993719	LY-2334737	HT29	trt_cp	10 uM	24 h	3	298	0.5532	0.410563	0	0	1	1	0	Carcinogen|Ribonucleoside reductase inhibitor	-666	0	0	0
REP.A011_HT29_24H:E19	BRD-K05446112	ledipasvir	HT29	trt_cp	10 uM	24 h	3	247	0.5009	0.355676	0	0	1	1	0	HCV inhibitor	-666	0	0	0
REP.A011_HT29_24H:F02	BRD-A05186015	bupropion	HT29	trt_cp	3.33 uM	24 h	2	84	0.1905	0.127914	0	0	1	1	0	Dopamine receptor antagonist	SLC6A2|SLC6A3|CYP2B6|CHRNA3	0	0	0
REP.A011_HT29_24H:G01	BRD-K05524748	dronedarone	HT29	trt_cp	10 uM	24 h	3	456	0.6772	0.561916	0	0	1	1	0	Adrenergic receptor antagonist	SLC22A2|SLC22A8|SLCO1B3|ADRA1A|ADRA1B|ADRA1D|ADRA2A|ADRA2B|ADRA2C|ADRB1|CACNA1C|CACNA1D|CACNA1F|CACNA1S|CACNB1|CACNB2|CACNB3|CACNB4|KCNA5|KCNH2|KCNK2|SCN1A	0	0	0
REP.A011_HT29_24H:G09	BRD-K05674516	PSI-7976	HT29	trt_cp	1.11 uM	24 h	3	650	0.8573	0.754838	0	0	1	1	0	HCV inhibitor	-666	0	0	0
REP.A011_HT29_24H:G24	BRD-K05977355	fluconazole	HT29	trt_cp	0.04 uM	24 h	3	92	0.2052	0.138935	0	0	1	1	0	Sterol demethylase inhibitor	CYP3A5|CYP3A7|CYP51A1	0	0	0
REP.A011_HT29_24H:K05	BRD-K06878038	deferiprone	HT29	trt_cp	0.125 uM	24 h	2	44	0.2682	0.109847	0	0	1	1	0	Chelating agent	CYP4F2|UGT1A6	0	0	0
REP.A011_HT29_24H:K14	BRD-A06916187	CPI-613	HT29	trt_cp	3.33 uM	24 h	2	66	0.0878	0.076975	0	0	1	1	0	PDK inhibitor	PDHA1|OGDH	0	0	0
REP.A011_HT29_24H:L12	BRD-K06902185	minoxidil	HT29	trt_cp	0.04 uM	24 h	3	119	0.301	0.191376	0	0	1	1	0	KATP activator|Vasodilator	ABCC9|KCNJ8|KCNJ11|REN|KCNJ1|KCNJ10|PTGS1	0	0	0
REP.A011_HT29_24H:L18	BRD-A06935312	fusidic-acid	HT29	trt_cp	0.04 uM	24 h	3	79	0.2241	0.134544	0	0	1	1	0	Bacterial 30S ribosomal subunit inhibitor	-666	0	0	0
REP.A011_HT29_24H:M08	BRD-K07237224	moclobemide	HT29	trt_cp	3.33 uM	24 h	3	129	0.2281	0.173455	0	0	1	1	0	Monoamine oxidase inhibitor	MAOA|CYP2C19|MAOB	0	0	0
REP.A011_HT29_24H:N01	BRD-K07220430	cinnarizine	HT29	trt_cp	10 uM	24 h	3	174	0.4574	0.285268	0	0	1	1	0	Calcium channel blocker	HRH1	0	0	0
REP.A011_HT29_24H:P07	BRD-A07704283	isofloxythepin	HT29	trt_cp	10 uM	24 h	3	280	0.4309	0.351235	0	0	1	1	0	Dopamine receptor antagonist	-666	0	0	0
REP.A011_MCF10A_24H:A12	BRD-A03506276	XL-888	MCF10A	trt_cp	0.04 uM	24 h	3	253	0.4507	0.341456	1	1	1	1	0	HSP inhibitor	-666	0	0	0
REP.A011_MCF10A_24H:B09	BRD-K03601870	ixabepilone	MCF10A	trt_cp	1.11 uM	24 h	3	710	0.7955	0.759941	0	0	1	1	0	Tubulin inhibitor	TUBB|TUBB3|TUBA1A|TUBA1B|TUBA1C|TUBA3C|TUBA3D|TUBA3E|TUBA4A|TUBB1|TUBB2A|TUBB2B|TUBB4A|TUBB4B|TUBB6|TUBB8	0	0	0
REP.A011_MCF10A_24H:B23	BRD-K04264130	favipiravir	MCF10A	trt_cp	0.125 uM	24 h	3	103	0.193	0.14257	1	0	1	1	0	RNA polymerase inhibitor	-666	0	0	0
REP.A011_MCF10A_24H:C12	BRD-K04691817	AGI-6780	MCF10A	trt_cp	0.04 uM	24 h	3	89	0.1921	0.132218	1	0	1	1	0	Isocitrate dehydrogenase inhibitor	IDH2	0	0	0
REP.A011_MCF10A_24H:D13	BRD-K04956647	nebivolol	MCF10A	trt_cp	10 uM	24 h	3	85	0.2499	0.147375	1	0	1	1	0	Adrenergic receptor antagonist	ADRB1|ADRB2	0	0	0
REP.A011_MCF10A_24H:D19	BRD-K04993719	LY-2334737	MCF10A	trt_cp	10 uM	24 h	3	376	0.4495	0.415709	1	1	1	1	0	Carcinogen|Ribonucleoside reductase inhibitor	-666	0	0	0
REP.A011_MCF10A_24H:E15	BRD-A05334458	lisofylline	MCF10A	trt_cp	1.11 uM	24 h	3	60	0.1063	0.0807556	1	0	1	1	0	Interleukin inhibitor|STAT inhibitor	-666	0	0	0
REP.A011_MCF10A_24H:E19	BRD-K05446112	ledipasvir	MCF10A	trt_cp	10 uM	24 h	3	141	0.3724	0.23171	1	1	1	1	0	HCV inhibitor	-666	0	0	0
REP.A011_MCF10A_24H:F04	BRD-A05186015	bupropion	MCF10A	trt_cp	0.37 uM	24 h	3	55	0.1005	0.0751787	1	0	1	1	0	Dopamine receptor antagonist	SLC6A2|SLC6A3|CYP2B6|CHRNA3	0	0	0
REP.A011_MCF10A_24H:F18	BRD-K05395900	nicotine	MCF10A	trt_cp	0.04 uM	24 h	3	117	0.3286	0.19827	1	0	1	1	0	Acetylcholine receptor agonist	CHRNA10|CHRNA4|CHRNA9|CHRNB2|AOX1|CYP2B6|CHAT|CHRNA2|CHRNA3|CHRNA5|CHRNA6|CHRNA7|CHRNB3|CHRNB4|CYP19A1|TBXAS1|TRPA1	0	0	0
REP.A011_MCF10A_24H:F23	BRD-A05523972	telmesteine	MCF10A	trt_cp	0.125 uM	24 h	3	80	0.063	0.071787	1	0	1	1	0	Mucolytic	-666	0	0	0
REP.A011_MCF10A_24H:G01	BRD-K05524748	dronedarone	MCF10A	trt_cp	10 uM	24 h	3	169	0.3722	0.253608	1	1	1	1	0	Adrenergic receptor antagonist	SLC22A2|SLC22A8|SLCO1B3|ADRA1A|ADRA1B|ADRA1D|ADRA2A|ADRA2B|ADRA2C|ADRB1|CACNA1C|CACNA1D|CACNA1F|CACNA1S|CACNB1|CACNB2|CACNB3|CACNB4|KCNA5|KCNH2|KCNK2|SCN1A	0	0	0
REP.A011_MCF10A_24H:G09	BRD-K05674516	PSI-7976	MCF10A	trt_cp	1.11 uM	24 h	3	610	0.7535	0.685547	1	1	1	1	0	HCV inhibitor	-666	0	0	0
REP.A011_MCF10A_24H:H01	BRD-K05673000	dicloxacillin	MCF10A	trt_cp	10 uM	24 h	3	99	0.3121	0.177744	1	1	1	1	0	Bacterial cell wall synthesis inhibitor	-666	0	0	0
REP.A011_MCF10A_24H:H18	BRD-A05821830	docetaxel	MCF10A	trt_cp	0.04 uM	24 h	3	371	0.7046	0.516998	1	1	1	1	0	Tubulin inhibitor	TUBB|BCL2|MAP2|MAP4|MAPT|NR1I2|TUBB1	0	0	0
REP.A011_MCF10A_24H:I08	BRD-K06388322	pramipexole	MCF10A	trt_cp	3.33 uM	24 h	3	89	0.2757	0.158396	1	0	1	1	0	Dopamine receptor agonist	DRD3|DRD2|ADRA2A|ADRA2B|ADRA2C|DRD1|DRD4|DRD5|HTR1A|HTR1B|HTR1D|HTR2A|HTR2B|HTR2C	0	0	0
REP.A011_MCF10A_24H:J10	BRD-K06557128	voriconazole	MCF10A	trt_cp	0.37 uM	24 h	3	117	0.0968	0.107612	1	0	1	1	0	Cytochrome P450 inhibitor	CYP2C19|CYP51A1|CYP2C9|CYP3A4|CYP3A5|PTGS1	0	0	0
REP.A011_MCF10A_24H:J21	BRD-K06858286	cabazitaxel	MCF10A	trt_cp	1.11 uM	24 h	3	674	0.7959	0.74061	1	1	1	1	0	Tubulin inhibitor	CYP2C8|CYP3A5|SLCO1B3|TUBA4A|TUBB|TUBB1	0	0	0
REP.A011_MCF10A_24H:K19	BRD-K07106112	BMS-599626	MCF10A	trt_cp	10 uM	24 h	3	655	0.7631	0.714894	1	1	1	1	0	EGFR inhibitor|Receptor tyrosine protein kinase inhibitor	EGFR|ERBB2|ERBB4|ERBB3	0	0	0
REP.A011_MCF10A_24H:L05	BRD-K06900071	tebipenem	MCF10A	trt_cp	0.125 uM	24 h	3	40	0.2385	0.0987654	1	0	1	1	0	Bacterial cell wall synthesis inhibitor	CNR1	0	0	0
REP.A011_MCF10A_24H:L12	BRD-K06902185	minoxidil	MCF10A	trt_cp	0.04 uM	24 h	2	58	0.2024	0.109559	1	0	1	1	0	KATP activator|Vasodilator	ABCC9|KCNJ8|KCNJ11|REN|KCNJ1|KCNJ10|PTGS1	0	0	0
REP.A011_MCF10A_24H:L14	BRD-A06935312	fusidic-acid	MCF10A	trt_cp	3.33 uM	24 h	3	77	0.1188	0.0967128	1	0	1	1	0	Bacterial 30S ribosomal subunit inhibitor	-666	0	0	0
REP.A011_MCF10A_24H:L21	BRD-K07160047	fiacitabine	MCF10A	trt_cp	1.11 uM	24 h	3	97	0.1349	0.11567	1	0	1	1	0	DNA inhibitor	-666	0	0	0
REP.A011_MCF10A_24H:M14	BRD-A07395371	esmolol	MCF10A	trt_cp	3.33 uM	24 h	3	98	0.2882	0.169938	1	1	1	1	0	Adrenergic receptor antagonist	ADRB1	0	0	0
REP.A011_MCF10A_24H:N01	BRD-K07220430	cinnarizine	MCF10A	trt_cp	10 uM	24 h	3	113	0.2728	0.177538	1	0	1	1	0	Calcium channel blocker	HRH1	0	0	0
REP.A011_MCF10A_24H:N09	BRD-K07310275	PF-04691502	MCF10A	trt_cp	1.11 uM	24 h	3	494	0.7567	0.618238	1	1	1	1	0	MTOR inhibitor|PI3K inhibitor	MTOR|PIK3CA|PIK3CB|PIK3CD|PIK3CG	0	0	0
REP.A011_MCF10A_24H:N19	BRD-K04185004	oxybuprocaine	MCF10A	trt_cp	10 uM	24 h	3	156	0.4156	0.257472	1	1	1	1	0	Anesthetic - local	SCN10A	0	0	0
REP.A011_MCF10A_24H:P14	BRD-K07798980	PSI-6130	MCF10A	trt_cp	3.33 uM	24 h	3	140	0.3242	0.215427	1	1	1	1	0	RNA polymerase inhibitor	-666	0	0	0
REP.A011_MCF7_24H:D13	BRD-K04956647	nebivolol	MCF7	trt_cp	10 uM	24 h	3	223	0.456	0.322452	0	0	1	1	0	Adrenergic receptor antagonist	ADRB1|ADRB2	0	0	0
REP.A011_MCF7_24H:F20	BRD-A05523972	telmesteine	MCF7	trt_cp	3.33 uM	24 h	2	70	0.0413	0.0543694	0	0	1	1	0	Mucolytic	-666	0	0	0
REP.A011_MCF7_24H:G01	BRD-K05524748	dronedarone	MCF7	trt_cp	10 uM	24 h	3	252	0.4925	0.356233	0	0	1	1	0	Adrenergic receptor antagonist	SLC22A2|SLC22A8|SLCO1B3|ADRA1A|ADRA1B|ADRA1D|ADRA2A|ADRA2B|ADRA2C|ADRB1|CACNA1C|CACNA1D|CACNA1F|CACNA1S|CACNB1|CACNB2|CACNB3|CACNB4|KCNA5|KCNH2|KCNK2|SCN1A	0	0	0
REP.A011_MCF7_24H:H24	BRD-K06240250	rilpivirine	MCF7	trt_cp	0.04 uM	24 h	3	322	0.5781	0.436275	0	0	1	1	0	Non-nucleoside reverse transcriptase inhibitor	CYP2C19|CYP3A5|NR1I2|SCN10A	0	0	0
REP.A011_MCF7_24H:J11	BRD-K06557128	voriconazole	MCF7	trt_cp	0.125 uM	24 h	3	123	0.2758	0.186243	0	0	1	1	0	Cytochrome P450 inhibitor	CYP2C19|CYP51A1|CYP2C9|CYP3A4|CYP3A5|PTGS1	0	0	0
REP.A011_MCF7_24H:O17	BRD-K07753030	acecainide	MCF7	trt_cp	0.125 uM	24 h	3	142	0.3273	0.217996	0	0	1	1	0	Polarization inhibitor	SCN5A	0	0	0
REP.A011_MCF7_24H:P19	BRD-A33280134	etoposide	MCF7	trt_cp	10 uM	24 h	3	456	0.5056	0.485531	0	0	1	1	0	Topoisomerase inhibitor	TOP2A|TOP2B|CYP2E1|CYP3A5	0	0	0
REP.A011_MDAMB231_24H:A10	BRD-A03506276	XL-888	MDAMB231	trt_cp	0.37 uM	24 h	3	531	0.6401	0.589524	0	0	1	1	0	HSP inhibitor	-666	0	0	0
REP.A011_MDAMB231_24H:D19	BRD-K04993719	LY-2334737	MDAMB231	trt_cp	10 uM	24 h	3	241	0.3462	0.292081	0	0	1	1	0	Carcinogen|Ribonucleoside reductase inhibitor	-666	0	0	0
REP.A011_MDAMB231_24H:E01	BRD-K05104363	PD-184352	MDAMB231	trt_cp	10 uM	24 h	3	539	0.6071	0.578436	0	0	1	1	0	MEK inhibitor	MAP2K1|MAP2K2|MAP3K1|MAP3K2	0	0	0
REP.A011_MDAMB231_24H:E19	BRD-K05446112	ledipasvir	MDAMB231	trt_cp	10 uM	24 h	3	196	0.2825	0.23794	0	0	1	1	0	HCV inhibitor	-666	0	0	0
REP.A011_MDAMB231_24H:G01	BRD-K05524748	dronedarone	MDAMB231	trt_cp	10 uM	24 h	3	302	0.4339	0.36604	0	0	1	1	0	Adrenergic receptor antagonist	SLC22A2|SLC22A8|SLCO1B3|ADRA1A|ADRA1B|ADRA1D|ADRA2A|ADRA2B|ADRA2C|ADRB1|CACNA1C|CACNA1D|CACNA1F|CACNA1S|CACNB1|CACNB2|CACNB3|CACNB4|KCNA5|KCNH2|KCNK2|SCN1A	0	0	0
REP.A011_MDAMB231_24H:G24	BRD-K05977355	fluconazole	MDAMB231	trt_cp	0.04 uM	24 h	3	114	0.1977	0.151805	0	0	1	1	0	Sterol demethylase inhibitor	CYP3A5|CYP3A7|CYP51A1	0	0	0
REP.A011_MDAMB231_24H:H17	BRD-A05821830	docetaxel	MDAMB231	trt_cp	0.125 uM	24 h	3	177	0.3199	0.240616	0	0	1	1	0	Tubulin inhibitor	TUBB|BCL2|MAP2|MAP4|MAPT|NR1I2|TUBB1	0	0	0
REP.A011_MDAMB231_24H:O21	BRD-A07815743	kakonein	MDAMB231	trt_cp	1.11 uM	24 h	3	100	0.1402	0.11973	0	0	1	1	0	GABA receptor antagonist|Serotonin receptor antagonist	-666	0	0	0
REP.A011_MDAMB231_24H:P03	BRD-K07609981	dexloxiglumide	MDAMB231	trt_cp	1.11 uM	24 h	2	539	0.6075	0.578626	0	0	1	1	0	CCK receptor antagonist	CCKAR	0	0	0
REP.A011_MDAMB231_24H:P19	BRD-A33280134	etoposide	MDAMB231	trt_cp	10 uM	24 h	3	276	0.4214	0.344852	0	0	1	1	0	Topoisomerase inhibitor	TOP2A|TOP2B|CYP2E1|CYP3A5	0	0	0
REP.A011_PC3_24H:A12	BRD-A03506276	XL-888	PC3	trt_cp	0.04 uM	24 h	3	233	0.4847	0.339817	0	0	1	1	0	HSP inhibitor	-666	0	0	0
REP.A011_PC3_24H:D01	BRD-A04553218	BRD-A04553218	PC3	trt_cp	10 uM	24 h	3	140	0.2781	0.199524	0	0	1	1	0	Histamine receptor antagonist	HRH1|SLC6A2|SLC6A3|SLC6A4	0	0	0
REP.A011_PC3_24H:E19	BRD-K05446112	ledipasvir	PC3	trt_cp	10 uM	24 h	3	246	0.5334	0.36629	0	0	1	1	0	HCV inhibitor	-666	0	0	0
REP.A011_PC3_24H:H07	BRD-K05804044	AZ-628	PC3	trt_cp	10 uM	24 h	3	164	0.5099	0.292412	0	0	1	1	0	RAF inhibitor	BRAF|RAF1	0	0	0
REP.A011_PC3_24H:H19	BRD-K06240250	rilpivirine	PC3	trt_cp	10 uM	24 h	3	249	0.4638	0.343634	0	0	1	1	0	Non-nucleoside reverse transcriptase inhibitor	CYP2C19|CYP3A5|NR1I2|SCN10A	0	0	0
REP.A011_PC3_24H:J10	BRD-K06557128	voriconazole	PC3	trt_cp	0.37 uM	24 h	3	83	0.3213	0.16513	0	0	1	1	0	Cytochrome P450 inhibitor	CYP2C19|CYP51A1|CYP2C9|CYP3A4|CYP3A5|PTGS1	0	0	0
REP.A011_PC3_24H:K13	BRD-A06916187	CPI-613	PC3	trt_cp	10 uM	24 h	3	105	0.3666	0.198391	0	0	1	1	0	PDK inhibitor	PDHA1|OGDH	0	0	0
REP.A011_PC3_24H:L01	BRD-K06900071	tebipenem	PC3	trt_cp	10 uM	24 h	3	291	0.4893	0.381562	0	0	1	1	0	Bacterial cell wall synthesis inhibitor	CNR1	0	0	0
REP.A011_PC3_24H:L12	BRD-K06902185	minoxidil	PC3	trt_cp	0.04 uM	24 h	3	96	0.288	0.168137	0	0	1	1	0	KATP activator|Vasodilator	ABCC9|KCNJ8|KCNJ11|REN|KCNJ1|KCNJ10|PTGS1	0	0	0
REP.A011_PC3_24H:M01	BRD-K07208025	trimethoprim	PC3	trt_cp	10 uM	24 h	3	350	0.5606	0.44791	0	0	1	1	0	Dihydrofolate reductase inhibitor	CYP2C8|SLC22A2|DHFR|TYMS	0	0	0
REP.A011_PC3_24H:M13	BRD-A07395371	esmolol	PC3	trt_cp	10 uM	24 h	3	105	0.3208	0.185585	0	0	1	1	0	Adrenergic receptor antagonist	ADRB1	0	0	0
REP.A011_PC3_24H:N08	BRD-K07310275	PF-04691502	PC3	trt_cp	3.33 uM	24 h	3	658	0.8678	0.764106	0	0	1	1	0	MTOR inhibitor|PI3K inhibitor	MTOR|PIK3CA|PIK3CB|PIK3CD|PIK3CG	0	0	0
REP.A011_PC3_24H:O15	BRD-K07753030	acecainide	PC3	trt_cp	1.11 uM	24 h	3	61	0.1582	0.0993342	0	0	1	1	0	Polarization inhibitor	SCN5A	0	0	0
REP.A011_PC3_24H:P03	BRD-K07609981	dexloxiglumide	PC3	trt_cp	1.11 uM	24 h	2	528	0.6236	0.580231	0	0	1	1	0	CCK receptor antagonist	CCKAR	0	0	0
REP.A011_PC3_24H:P19	BRD-A33280134	etoposide	PC3	trt_cp	10 uM	24 h	3	249	0.4978	0.356006	0	0	1	1	0	Topoisomerase inhibitor	TOP2A|TOP2B|CYP2E1|CYP3A5	0	0	0
REP.A011_YAPC_24H:A24	BRD-K04112579	nepafenac	YAPC	trt_cp	0.04 uM	24 h	3	167	0.3019	0.227049	0	0	1	1	0	Cyclooxygenase inhibitor	PTGS2|PTGS1	0	0	0
REP.A011_YAPC_24H:E10	BRD-K05236810	luteolin	YAPC	trt_cp	0.37 uM	24 h	3	80	0.1471	0.109694	0	0	1	1	0	Glucosidase inhibitor	AKR1B1|GAA|MAOA|XDH|TOP1	0	0	0
REP.A011_YAPC_24H:G01	BRD-K05524748	dronedarone	YAPC	trt_cp	10 uM	24 h	3	269	0.4448	0.349775	0	0	1	1	0	Adrenergic receptor antagonist	SLC22A2|SLC22A8|SLCO1B3|ADRA1A|ADRA1B|ADRA1D|ADRA2A|ADRA2B|ADRA2C|ADRB1|CACNA1C|CACNA1D|CACNA1F|CACNA1S|CACNB1|CACNB2|CACNB3|CACNB4|KCNA5|KCNH2|KCNK2|SCN1A	0	0	0
REP.A011_YAPC_24H:G09	BRD-K05674516	PSI-7976	YAPC	trt_cp	1.11 uM	24 h	2	612	0.8569	0.73227	0	0	1	1	0	HCV inhibitor	-666	0	0	0
REP.A011_YAPC_24H:H24	BRD-K06240250	rilpivirine	YAPC	trt_cp	0.04 uM	24 h	3	358	0.5555	0.450935	0	0	1	1	0	Non-nucleoside reverse transcriptase inhibitor	CYP2C19|CYP3A5|NR1I2|SCN10A	0	0	0
REP.A011_YAPC_24H:J12	BRD-K06557128	voriconazole	YAPC	trt_cp	0.04 uM	24 h	3	93	0.1704	0.127294	0	0	1	1	0	Cytochrome P450 inhibitor	CYP2C19|CYP51A1|CYP2C9|CYP3A4|CYP3A5|PTGS1	0	0	0
REP.A011_YAPC_24H:K06	BRD-K06878038	deferiprone	YAPC	trt_cp	0.04 uM	24 h	3	92	0.1679	0.125675	0	0	1	1	0	Chelating agent	CYP4F2|UGT1A6	0	0	0
REP.A011_YAPC_24H:K15	BRD-A06916187	CPI-613	YAPC	trt_cp	1.11 uM	24 h	2	69	0.2314	0.127772	0	0	1	1	0	PDK inhibitor	PDHA1|OGDH	0	0	0
REP.A011_YAPC_24H:M03	BRD-K07208025	trimethoprim	YAPC	trt_cp	1.11 uM	24 h	3	79	0.1364	0.104967	0	0	1	1	0	Dihydrofolate reductase inhibitor	CYP2C8|SLC22A2|DHFR|TYMS	0	0	0
REP.A011_YAPC_24H:M13	BRD-A07395371	esmolol	YAPC	trt_cp	10 uM	24 h	3	209	0.4048	0.29412	0	0	1	1	0	Adrenergic receptor antagonist	ADRB1	0	0	0
REP.A011_YAPC_24H:P18	BRD-K07798980	PSI-6130	YAPC	trt_cp	0.04 uM	24 h	3	125	0.3021	0.196499	0	0	1	1	0	RNA polymerase inhibitor	-666	0	0	0
REP.A011_YAPC_24H:P19	BRD-A33280134	etoposide	YAPC	trt_cp	10 uM	24 h	3	296	0.4532	0.370358	0	0	1	1	0	Topoisomerase inhibitor	TOP2A|TOP2B|CYP2E1|CYP3A5	0	0	0
REP.A012_A375_24H:A10	BRD-K00077635	estramustine-phosphate	A375	trt_cp	0.37 uM	24 h	3	117	0.2335	0.167135	1	0	1	1	0	DNA inhibitor|DNA alkylating agent|Estrogen receptor agonist|Tubulin inhibitor	ESR1|ESR2|MAP1A|MAP2	0	0	0
REP.A012_A375_24H:A16	BRD-K00152668	adarotene	A375	trt_cp	0.37 uM	24 h	2	617	0.7812	0.702028	0	0	1	1	0	Retinoid receptor agonist	RARG|RARA|RARB	0	0	0
REP.A012_A375_24H:F13	BRD-K01039503	sofalcone	A375	trt_cp	10 uM	24 h	3	119	0.2545	0.175974	0	0	1	1	0	Mucus protecting agent	HPGD|CBR1	0	0	0
REP.A012_A375_24H:G09	BRD-A01636364	bupivacaine	A375	trt_cp	1.11 uM	24 h	3	95	0.1933	0.137028	1	0	1	1	0	Sodium channel inhibitor	SCN9A|KCNA5|PTGER1|SCN10A|SCN4A	0	0	0
REP.A012_A375_24H:I07	BRD-K02113016	olaparib	A375	trt_cp	10 uM	24 h	3	244	0.4333	0.328791	0	0	1	1	0	PARP inhibitor	PARP1|PARP2|PARP3	0	0	0
REP.A012_A375_24H:J19	BRD-K02314383	epitiostanol	A375	trt_cp	10 uM	24 h	3	88	0.1223	0.104902	1	1	1	1	0	Androgen receptor agonist	AR	0	0	0
REP.A012_A375_24H:K01	BRD-A02367930	BRD-A02367930	A375	trt_cp	10 uM	24 h	3	340	0.4682	0.403446	0	0	1	1	0	Estrogen receptor agonist|DNA directed DNA polymerase stimunlant|Estrogenic component in oral contraceptives	ESR1|CYP2C8|ESR2|NR1I2	0	0	0
REP.A012_A375_24H:L07	BRD-K02404261	caffeine	A375	trt_cp	10 uM	24 h	3	97	0.2952	0.17111	0	0	1	1	0	Adenosine receptor antagonist|Phosphodiesterase inhibitor	ADORA1|ADORA2A|ADORA2B|ATM|ITPR1|RYR1|ATR|ADORA3|ITPR2|ITPR3|PDE10A|PDE11A|PDE1A|PDE1B|PDE1C|PDE2A|PDE3A|PDE3B|PDE4A|PDE4B|PDE4C|PDE4D|PDE5A|PDE6A|PDE6B|PDE6C|PDE7A|PDE7B|PDE8A|PDE8B|PDE9A|PIK3CA|PIK3CB|PIK3CD|PRKDC|RYR2|RYR3	0	0	0
REP.A012_A375_24H:N02	BRD-K02950022	BMS-299897	A375	trt_cp	3.33 uM	24 h	3	683	0.7487	0.723094	1	1	1	1	0	Gamma secretase inhibitor	-666	0	0	0
REP.A012_A375_24H:O11	BRD-A03249105	fulvestrant	A375	trt_cp	0.125 uM	24 h	3	62	0.1583	0.100177	0	0	1	1	0	Estrogen receptor antagonist	ESR1|EPHX2|ESR2|GPER1	0	0	0
REP.A012_A375_24H:O19	BRD-K03390685	cobimetinib	A375	trt_cp	10 uM	24 h	3	713	0.7961	0.761832	1	1	1	1	0	MEK inhibitor	-666	0	0	0
REP.A012_A549_24H:G07	BRD-A01636364	bupivacaine	A549	trt_cp	10 uM	24 h	3	157	0.2633	0.205592	0	0	1	1	0	Sodium channel inhibitor	SCN9A|KCNA5|PTGER1|SCN10A|SCN4A	0	0	0
REP.A012_A549_24H:J08	BRD-K02123250	JNJ-38877605	A549	trt_cp	3.33 uM	24 h	3	142	0.2623	0.195152	0	0	1	1	0	MET inhibitor	MET	0	0	0
REP.A012_A549_24H:L01	BRD-K02389548	RG-2833	A549	trt_cp	10 uM	24 h	3	523	0.5948	0.563984	0	0	1	1	0	HDAC inhibitor	HDAC1|HDAC3	0	0	0
REP.A012_A549_24H:M01	BRD-K02943813	dasabuvir	A549	trt_cp	10 uM	24 h	3	213	0.2893	0.251012	0	0	1	1	0	HCV inhibitor	-666	0	0	0
REP.A012_HA1E_24H:C01	BRD-K00494077	trovafloxacin	HA1E	trt_cp	10 uM	24 h	3	464	0.661	0.560003	1	1	1	1	0	Bacterial DNA inhibitor	TOP2A	0	0	0
REP.A012_HA1E_24H:C09	BRD-A00546892	biperiden	HA1E	trt_cp	1.11 uM	24 h	3	132	0.1201	0.127318	1	1	1	1	0	Acetylcholine receptor antagonist	CHRM1|CHRM2|CHRM3|CHRM4|CHRM5|CHRNA2	0	0	0
REP.A012_HA1E_24H:F01	BRD-K00911143	brexpiprazole	HA1E	trt_cp	10 uM	24 h	3	283	0.5021	0.38117	1	1	1	1	0	Dopamine receptor antagonist	DRD2|HTR1A|HTR2A|DRD3	0	0	0
REP.A012_HA1E_24H:F13	BRD-K01039503	sofalcone	HA1E	trt_cp	10 uM	24 h	3	161	0.2261	0.192927	1	1	1	1	0	Mucus protecting agent	HPGD|CBR1	0	0	0
REP.A012_HA1E_24H:F19	BRD-K01292756	pimozide	HA1E	trt_cp	10 uM	24 h	3	154	0.2732	0.207411	1	1	1	1	0	Dopamine receptor antagonist	DRD2|DRD3|HTR2A|CACNA1I|CALM1|DRD1|DRD4|DRD5|HRH1|HTR1A|KCNA10|KCNH2	0	0	0
REP.A012_HA1E_24H:L19	BRD-K02900412	clofoctol	HA1E	trt_cp	10 uM	24 h	3	230	0.4577	0.328084	1	1	1	1	0	Bacterial protein synthesis inhibitor	-666	0	0	0
REP.A012_HA1E_24H:M24	BRD-K03194791	roflumilast	HA1E	trt_cp	0.04 uM	24 h	3	118	0.1758	0.14564	1	1	1	1	0	Phosphodiesterase inhibitor	PDE4A|PDE4B|PDE4C|PDE4D|CYP2B6|CYP2C19	0	0	0
REP.A012_HA1E_24H:N02	BRD-K02950022	BMS-299897	HA1E	trt_cp	3.33 uM	24 h	2	606	0.7247	0.67011	0	0	1	1	0	Gamma secretase inhibitor	-666	0	0	0
REP.A012_HA1E_24H:P03	BRD-A03216249	mepivacaine	HA1E	trt_cp	1.11 uM	24 h	2	493	0.681	0.585906	1	1	1	1	0	Potassium channel antagonist|Sodium channel inhibitor	SCN9A|SCN10A	0	0	0
REP.A012_HEK293_24H:A12	BRD-K00077635	estramustine-phosphate	HEK293	trt_cp	0.04 uM	24 h	3	146	0.2483	0.192529	1	0	1	1	0	DNA inhibitor|DNA alkylating agent|Estrogen receptor agonist|Tubulin inhibitor	ESR1|ESR2|MAP1A|MAP2	0	0	0
REP.A012_HEK293_24H:A21	BRD-K00259736	colchicine	HEK293	trt_cp	1.11 uM	24 h	3	463	0.6593	0.558679	1	1	1	1	0	Tubulin inhibitor	TUBB|TUBB1|GLRA1|GLRA2|TUBA1A|TUBA1B|TUBA1C|TUBA3C|TUBA3D|TUBA3E|TUBA4A|TUBB2A|TUBB2B|TUBB3|TUBB4A|TUBB4B|TUBB6|TUBB8	0	0	0
REP.A012_HEK293_24H:B07	BRD-A00147595	balaglitazone	HEK293	trt_cp	10 uM	24 h	3	338	0.4951	0.413652	1	1	1	1	0	Insulin sensitizer|PPAR receptor agonist	PPARG|INS	0	0	0
REP.A012_HEK293_24H:B16	BRD-A00218260	flutrimazole	HEK293	trt_cp	0.37 uM	24 h	3	155	0.3628	0.239789	1	1	1	1	0	Sterol demethylase inhibitor	-666	0	0	0
REP.A012_HEK293_24H:C12	BRD-A00546892	biperiden	HEK293	trt_cp	0.04 uM	24 h	3	153	0.2373	0.192675	1	1	1	1	0	Acetylcholine receptor antagonist	CHRM1|CHRM2|CHRM3|CHRM4|CHRM5|CHRNA2	0	0	0
REP.A012_HEK293_24H:C15	BRD-K00610438	altanserin	HEK293	trt_cp	1.11 uM	24 h	3	274	0.3254	0.301936	1	1	1	1	0	Serotonin receptor antagonist	HTR2A|HTR2C	0	0	0
REP.A012_HEK293_24H:D01	BRD-K00521308	ATN-161	HEK293	trt_cp	10 uM	24 h	3	125	0.1109	0.119056	1	0	1	1	0	Integrin inhibitor	ITGA5|ITGAV|ITGB1|ITGB3|ITGB5	0	0	0
REP.A012_HEK293_24H:D08	BRD-K00603606	ticlopidine	HEK293	trt_cp	3.33 uM	24 h	3	117	0.1349	0.127037	1	0	1	1	0	Purinergic receptor antagonist	P2RY12|CYP2B6|CYP2C19	0	0	0
REP.A012_HEK293_24H:E09	BRD-A00938334	drospirenone	HEK293	trt_cp	1.11 uM	24 h	3	70	0.1522	0.104373	1	0	1	1	0	Mineralocorticoid receptor antagonist	NR3C2|PGR|AR	0	0	0
REP.A012_HEK293_24H:E13	BRD-K01029106	picolinic-acid	HEK293	trt_cp	10 uM	24 h	3	131	0.2083	0.167036	1	0	1	1	0	Chelating agent	-666	0	0	0
REP.A012_HEK293_24H:E21	BRD-K01174345	anamorelin	HEK293	trt_cp	1.11 uM	24 h	3	112	0.0271	0.0557089	1	0	1	1	0	Growth hormone secretagogue receptor agonist	GHSR	0	0	0
REP.A012_HEK293_24H:F03	BRD-K00911143	brexpiprazole	HEK293	trt_cp	1.11 uM	24 h	3	62	0.0718	0.0674666	1	0	1	1	0	Dopamine receptor antagonist	DRD2|HTR1A|HTR2A|DRD3	0	0	0
REP.A012_HEK293_24H:F20	BRD-K01292756	pimozide	HEK293	trt_cp	3.33 uM	24 h	3	93	0.0283	0.0518759	1	0	1	1	0	Dopamine receptor antagonist	DRD2|DRD3|HTR2A|CACNA1I|CALM1|DRD1|DRD4|DRD5|HRH1|HTR1A|KCNA10|KCNH2	0	0	0
REP.A012_HEK293_24H:G01	BRD-K01577834	adenosine	HEK293	trt_cp	10 uM	24 h	3	104	0.1568	0.129128	1	0	1	1	0	Adenosine receptor agonist	ADORA1|ADORA2A|ADORA2B|ADORA3|PI4K2A|PI4K2B|TRPM4	0	0	0
REP.A012_HEK293_24H:G24	BRD-A01787639	naftopidil	HEK293	trt_cp	0.04 uM	24 h	3	72	0.1474	0.104171	1	1	1	1	0	Adrenergic receptor antagonist	ADRA1D|ADRA1A	0	0	0
REP.A012_HEK293_24H:H12	BRD-K01663662	diphenidol	HEK293	trt_cp	0.04 uM	24 h	3	70	0.1695	0.110145	1	0	1	1	0	Acetylcholine receptor agonist	CHRM1|CHRM3|CHRM4|CHRM2	0	0	0
REP.A012_HEK293_24H:H16	BRD-K01674964	histamine	HEK293	trt_cp	0.37 uM	24 h	3	126	0.2671	0.185504	1	0	1	1	0	Histamine receptor agonist	HRH2|HRH1|HRH3|HRH4|NOX3	0	0	0
REP.A012_HEK293_24H:H24	BRD-K01815685	BRD-K01815685	HEK293	trt_cp	0.04 uM	24 h	2	57	0.2391	0.118048	1	1	1	1	0	Aryl hydrocarbon receptor agonist|Indoleamine 2,3-dioxygenase inhibitor	AHR|IDO1	0	0	0
REP.A012_HEK293_24H:I02	BRD-K01824921	DPCPX	HEK293	trt_cp	3.33 uM	24 h	3	126	0.2667	0.185365	1	0	1	1	0	Adenosine receptor antagonist	ADORA1|CFTR|ADORA2A|ADORA2B|ADORA3	0	0	0
REP.A012_HEK293_24H:J01	BRD-K02079473	oxatomide	HEK293	trt_cp	10 uM	24 h	3	241	0.2689	0.257415	1	0	1	1	0	Histamine receptor antagonist	HRH1	0	0	0
REP.A012_HEK293_24H:J19	BRD-K02314383	epitiostanol	HEK293	trt_cp	10 uM	24 h	3	80	0.2082	0.130502	1	0	1	1	0	Androgen receptor agonist	AR	0	0	0
REP.A012_HEK293_24H:K01	BRD-A02367930	BRD-A02367930	HEK293	trt_cp	10 uM	24 h	3	101	0.1502	0.124545	1	1	1	1	0	Estrogen receptor agonist|DNA directed DNA polymerase stimunlant|Estrogenic component in oral contraceptives	ESR1|CYP2C8|ESR2|NR1I2	0	0	0
REP.A012_HEK293_24H:K23	BRD-K02867583	minaprine	HEK293	trt_cp	0.125 uM	24 h	3	98	0.1084	0.104222	1	0	1	1	0	Serotonin receptor antagonist	SLC6A4|HTR2B|ACHE|CHRM1|DRD1|DRD2|HTR2A|HTR2C|MAOA	0	0	0
REP.A012_HEK293_24H:L01	BRD-K02389548	RG-2833	HEK293	trt_cp	10 uM	24 h	3	476	0.6611	0.567241	1	1	1	1	0	HDAC inhibitor	HDAC1|HDAC3	0	0	0
REP.A012_HEK293_24H:L11	BRD-K02404261	caffeine	HEK293	trt_cp	0.125 uM	24 h	3	93	0.1067	0.100729	1	0	1	1	0	Adenosine receptor antagonist|Phosphodiesterase inhibitor	ADORA1|ADORA2A|ADORA2B|ATM|ITPR1|RYR1|ATR|ADORA3|ITPR2|ITPR3|PDE10A|PDE11A|PDE1A|PDE1B|PDE1C|PDE2A|PDE3A|PDE3B|PDE4A|PDE4B|PDE4C|PDE4D|PDE5A|PDE6A|PDE6B|PDE6C|PDE7A|PDE7B|PDE8A|PDE8B|PDE9A|PIK3CA|PIK3CB|PIK3CD|PRKDC|RYR2|RYR3	0	0	0
REP.A012_HEK293_24H:L17	BRD-K02637541	celecoxib	HEK293	trt_cp	0.125 uM	24 h	3	76	0.2689	0.144555	1	1	1	1	0	Cyclooxygenase inhibitor	PTGS2|CASP3|CYP2C19|CA12|PDPK1	0	0	0
REP.A012_HEK293_24H:L23	BRD-K02900412	clofoctol	HEK293	trt_cp	0.125 uM	24 h	3	138	0.1311	0.13601	1	0	1	1	0	Bacterial protein synthesis inhibitor	-666	0	0	0
REP.A012_HEK293_24H:M14	BRD-A03061970	alizapride	HEK293	trt_cp	3.33 uM	24 h	3	94	0.1397	0.115876	1	0	1	1	0	Dopamine receptor antagonist	DRD2	0	0	0
REP.A012_HEK293_24H:N03	BRD-K02950022	BMS-299897	HEK293	trt_cp	1.11 uM	24 h	3	173	0.194	0.185248	1	1	1	1	0	Gamma secretase inhibitor	-666	0	0	0
REP.A012_HEK293_24H:N13	BRD-K03095347	levosimendan	HEK293	trt_cp	10 uM	24 h	3	183	0.4467	0.289111	1	1	1	1	0	Calcium channel blocker	TNNC1|KCNJ11|KCNJ8|PDE3A	0	0	0
REP.A012_HEK293_24H:N24	BRD-K05658747	raltegravir	HEK293	trt_cp	0.04 uM	24 h	2	96	0.3079	0.173849	1	1	1	1	0	HIV inhibitor	-666	0	0	0
REP.A012_HEK293_24H:O08	BRD-A03249105	fulvestrant	HEK293	trt_cp	3.33 uM	24 h	3	44	0.0588	0.0514334	1	0	1	1	0	Estrogen receptor antagonist	ESR1|EPHX2|ESR2|GPER1	0	0	0
REP.A012_HEK293_24H:P03	BRD-A03216249	mepivacaine	HEK293	trt_cp	1.11 uM	24 h	3	623	0.5922	0.614199	1	1	1	1	0	Potassium channel antagonist|Sodium channel inhibitor	SCN9A|SCN10A	0	0	0
REP.A012_HEK293_24H:P10	BRD-K03289534	lersivirine	HEK293	trt_cp	0.37 uM	24 h	3	178	0.3194	0.241106	1	1	1	1	0	Non-nucleoside reverse transcriptase inhibitor	-666	0	0	0
REP.A012_HEK293_24H:P17	BRD-K03384561	roquinimex	HEK293	trt_cp	0.125 uM	24 h	3	270	0.3976	0.331311	1	1	1	1	0	Angiogenesis inhibitor|TNF inhibitor	-666	0	0	0
REP.A012_HEK293_24H:P19	BRD-K03449891	foretinib	HEK293	trt_cp	10 uM	24 h	3	233	0.3468	0.287441	1	1	1	1	0	VEGFR inhibitor	KDR|MET|AXL|FLT3|KIT|MST1R|TEK|FLT1|FLT4	0	0	0
REP.A012_HELA_24H:A12	BRD-K00077635	estramustine-phosphate	HELA	trt_cp	0.04 uM	24 h	2	120	0.2379	0.170851	0	0	1	1	0	DNA inhibitor|DNA alkylating agent|Estrogen receptor agonist|Tubulin inhibitor	ESR1|ESR2|MAP1A|MAP2	0	0	0
REP.A012_HELA_24H:C17	BRD-K00610438	altanserin	HELA	trt_cp	0.125 uM	24 h	2	106	0.0293	0.056353	1	1	1	1	0	Serotonin receptor antagonist	HTR2A|HTR2C	0	0	0
REP.A012_HELA_24H:D10	BRD-K00603606	ticlopidine	HELA	trt_cp	0.37 uM	24 h	2	71	0.0467	0.0582262	1	1	1	1	0	Purinergic receptor antagonist	P2RY12|CYP2B6|CYP2C19	0	0	0
REP.A012_HELA_24H:E01	BRD-K00674894	orteronel	HELA	trt_cp	10 uM	24 h	2	133	0.1698	0.151959	0	0	1	1	0	Androgen receptor antagonist|Cytochrome P450 inhibitor	CYP17A1	0	0	0
REP.A012_HELA_24H:I15	BRD-K02265150	amoxapine	HELA	trt_cp	1.11 uM	24 h	2	105	0.2774	0.172575	0	0	1	1	0	Norepinephrine inhibitor	SLC6A2|SLC6A4|HTR2A|DRD1|DRD2|DRD3|DRD4|HTR6|ADRA1A|ADRA1B|ADRA1D|ADRA2A|ADRA2B|ADRA2C|CHRM1|CHRM2|CHRM3|CHRM4|CHRM5|DRD5|GABRA1|GABRA2|GABRA3|GABRA4|GABRA5|GABRA6|GABRB1|GABRB2|GABRB3|GABRD|GABRE|GABRG1|GABRG2|GABRG3|GABRP|GABRQ|HRH1|HRH4|HTR1A|HTR1B|HTR2B|HTR2C|HTR3A|HTR7|SLC6A3	0	0	0
REP.A012_HELA_24H:J01	BRD-K02079473	oxatomide	HELA	trt_cp	10 uM	24 h	2	132	0.2883	0.19726	0	0	1	1	0	Histamine receptor antagonist	HRH1	0	0	0
REP.A012_HELA_24H:J12	BRD-K02123250	JNJ-38877605	HELA	trt_cp	0.04 uM	24 h	2	70	0.1748	0.111854	0	0	1	1	0	MET inhibitor	MET	0	0	0
REP.A012_HELA_24H:J19	BRD-K02314383	epitiostanol	HELA	trt_cp	10 uM	24 h	2	425	0.6734	0.540956	1	1	1	1	0	Androgen receptor agonist	AR	0	0	0
REP.A012_HELA_24H:L07	BRD-K02404261	caffeine	HELA	trt_cp	10 uM	24 h	2	136	0.3223	0.211705	1	1	1	1	0	Adenosine receptor antagonist|Phosphodiesterase inhibitor	ADORA1|ADORA2A|ADORA2B|ATM|ITPR1|RYR1|ATR|ADORA3|ITPR2|ITPR3|PDE10A|PDE11A|PDE1A|PDE1B|PDE1C|PDE2A|PDE3A|PDE3B|PDE4A|PDE4B|PDE4C|PDE4D|PDE5A|PDE6A|PDE6B|PDE6C|PDE7A|PDE7B|PDE8A|PDE8B|PDE9A|PIK3CA|PIK3CB|PIK3CD|PRKDC|RYR2|RYR3	0	0	0
REP.A012_HELA_24H:M07	BRD-A02990301	lofexidine	HELA	trt_cp	10 uM	24 h	2	152	0.3633	0.237621	1	1	1	1	0	Adrenergic receptor agonist	ADRA2A	0	0	0
REP.A012_HELA_24H:N02	BRD-K02950022	BMS-299897	HELA	trt_cp	3.33 uM	24 h	2	464	0.683	0.569246	1	1	1	1	0	Gamma secretase inhibitor	-666	0	0	0
REP.A012_HELA_24H:P11	BRD-K03289534	lersivirine	HELA	trt_cp	0.125 uM	24 h	2	130	0.2633	0.18708	0	0	1	1	0	Non-nucleoside reverse transcriptase inhibitor	-666	0	0	0
REP.A012_HELA_24H:P16	BRD-K03384561	roquinimex	HELA	trt_cp	0.37 uM	24 h	2	83	0.1102	0.0967076	0	0	1	1	0	Angiogenesis inhibitor|TNF inhibitor	-666	0	0	0
REP.A012_HT29_24H:B10	BRD-A00147595	balaglitazone	HT29	trt_cp	0.37 uM	24 h	2	77	0.2127	0.129408	0	0	1	1	0	Insulin sensitizer|PPAR receptor agonist	PPARG|INS	0	0	0
REP.A012_HT29_24H:B13	BRD-A00218260	flutrimazole	HT29	trt_cp	10 uM	24 h	2	116	0.2696	0.178821	0	0	1	1	0	Sterol demethylase inhibitor	-666	0	0	0
REP.A012_HT29_24H:B23	BRD-A00376169	KBG	HT29	trt_cp	0.125 uM	24 h	2	67	0.2258	0.124374	0	0	1	1	0	Neprilysin inhibitor	MME	0	0	0
REP.A012_HT29_24H:C01	BRD-K00494077	trovafloxacin	HT29	trt_cp	10 uM	24 h	2	231	0.4469	0.324894	0	0	1	1	0	Bacterial DNA inhibitor	TOP2A	0	0	0
REP.A012_HT29_24H:C11	BRD-A00546892	biperiden	HT29	trt_cp	0.125 uM	24 h	2	71	0.1489	0.10397	0	0	1	1	0	Acetylcholine receptor antagonist	CHRM1|CHRM2|CHRM3|CHRM4|CHRM5|CHRNA2	0	0	0
REP.A012_HT29_24H:C13	BRD-K00610438	altanserin	HT29	trt_cp	10 uM	24 h	2	93	0.2354	0.149615	0	0	1	1	0	Serotonin receptor antagonist	HTR2A|HTR2C	0	0	0
REP.A012_HT29_24H:E13	BRD-K01029106	picolinic-acid	HT29	trt_cp	10 uM	24 h	2	83	0.199	0.129956	0	0	1	1	0	Chelating agent	-666	0	0	0
REP.A012_HT29_24H:G06	BRD-K01577834	adenosine	HT29	trt_cp	0.04 uM	24 h	2	83	0.3356	0.168764	0	0	1	1	0	Adenosine receptor agonist	ADORA1|ADORA2A|ADORA2B|ADORA3|PI4K2A|PI4K2B|TRPM4	0	0	0
REP.A012_HT29_24H:G20	BRD-A01787639	naftopidil	HT29	trt_cp	3.33 uM	24 h	2	92	0.3165	0.172549	0	0	1	1	0	Adrenergic receptor antagonist	ADRA1D|ADRA1A	0	0	0
REP.A012_HT29_24H:H23	BRD-K01815685	BRD-K01815685	HT29	trt_cp	0.125 uM	24 h	2	97	0.2999	0.172466	0	0	1	1	0	Aryl hydrocarbon receptor agonist|Indoleamine 2,3-dioxygenase inhibitor	AHR|IDO1	0	0	0
REP.A012_HT29_24H:I03	BRD-K01824921	DPCPX	HT29	trt_cp	1.11 uM	24 h	2	93	0.3463	0.181467	0	0	1	1	0	Adenosine receptor antagonist	ADORA1|CFTR|ADORA2A|ADORA2B|ADORA3	0	0	0
REP.A012_HT29_24H:I24	BRD-K02292852	cefoperazone	HT29	trt_cp	0.04 uM	24 h	2	104	0.2751	0.171038	0	0	1	1	0	Bacterial cell wall synthesis inhibitor	-666	0	0	0
REP.A012_HT29_24H:J04	BRD-K02079473	oxatomide	HT29	trt_cp	0.37 uM	24 h	2	85	0.2381	0.143853	0	0	1	1	0	Histamine receptor antagonist	HRH1	0	0	0
REP.A012_HT29_24H:J24	BRD-K02314383	epitiostanol	HT29	trt_cp	0.04 uM	24 h	2	80	0.2699	0.148586	0	0	1	1	0	Androgen receptor agonist	AR	0	0	0
REP.A012_HT29_24H:K01	BRD-A02367930	BRD-A02367930	HT29	trt_cp	10 uM	24 h	2	264	0.4224	0.337672	0	0	1	1	0	Estrogen receptor agonist|DNA directed DNA polymerase stimunlant|Estrogenic component in oral contraceptives	ESR1|CYP2C8|ESR2|NR1I2	0	0	0
REP.A012_HT29_24H:K24	BRD-K02867583	minaprine	HT29	trt_cp	0.04 uM	24 h	2	54	0.1572	0.0931652	0	0	1	1	0	Serotonin receptor antagonist	SLC6A4|HTR2B|ACHE|CHRM1|DRD1|DRD2|HTR2A|HTR2C|MAOA	0	0	0
REP.A012_HT29_24H:L10	BRD-K02404261	caffeine	HT29	trt_cp	0.37 uM	24 h	2	58	0.1642	0.0986805	0	0	1	1	0	Adenosine receptor antagonist|Phosphodiesterase inhibitor	ADORA1|ADORA2A|ADORA2B|ATM|ITPR1|RYR1|ATR|ADORA3|ITPR2|ITPR3|PDE10A|PDE11A|PDE1A|PDE1B|PDE1C|PDE2A|PDE3A|PDE3B|PDE4A|PDE4B|PDE4C|PDE4D|PDE5A|PDE6A|PDE6B|PDE6C|PDE7A|PDE7B|PDE8A|PDE8B|PDE9A|PIK3CA|PIK3CB|PIK3CD|PRKDC|RYR2|RYR3	0	0	0
REP.A012_HT29_24H:L19	BRD-K02900412	clofoctol	HT29	trt_cp	10 uM	24 h	2	78	0.4055	0.179835	0	0	1	1	0	Bacterial protein synthesis inhibitor	-666	0	0	0
REP.A012_HT29_24H:M08	BRD-A02990301	lofexidine	HT29	trt_cp	3.33 uM	24 h	2	214	0.4872	0.326506	0	0	1	1	0	Adrenergic receptor agonist	ADRA2A	0	0	0
REP.A012_HT29_24H:N02	BRD-K02950022	BMS-299897	HT29	trt_cp	3.33 uM	24 h	2	621	0.8288	0.72544	0	0	1	1	0	Gamma secretase inhibitor	-666	0	0	0
REP.A012_HT29_24H:N17	BRD-K03095347	levosimendan	HT29	trt_cp	0.125 uM	24 h	2	99	0.1598	0.127185	0	0	1	1	0	Calcium channel blocker	TNNC1|KCNJ11|KCNJ8|PDE3A	0	0	0
REP.A012_HT29_24H:N24	BRD-K05658747	raltegravir	HT29	trt_cp	0.04 uM	24 h	2	136	0.2578	0.18934	0	0	1	1	0	HIV inhibitor	-666	0	0	0
REP.A012_HT29_24H:O09	BRD-A03249105	fulvestrant	HT29	trt_cp	1.11 uM	24 h	2	87	0.3555	0.177832	0	0	1	1	0	Estrogen receptor antagonist	ESR1|EPHX2|ESR2|GPER1	0	0	0
REP.A012_HT29_24H:P05	BRD-A03216249	mepivacaine	HT29	trt_cp	0.125 uM	24 h	2	198	0.4336	0.296284	0	0	1	1	0	Potassium channel antagonist|Sodium channel inhibitor	SCN9A|SCN10A	0	0	0
REP.A012_JURKAT_24H:A15	BRD-K00152668	adarotene	JURKAT	trt_cp	1.11 uM	24 h	2	471	0.5673	0.522694	0	0	1	1	0	Retinoid receptor agonist	RARG|RARA|RARB	0	0	0
REP.A012_JURKAT_24H:A19	BRD-K00259736	colchicine	JURKAT	trt_cp	10 uM	24 h	2	596	0.6576	0.633045	1	1	1	1	0	Tubulin inhibitor	TUBB|TUBB1|GLRA1|GLRA2|TUBA1A|TUBA1B|TUBA1C|TUBA3C|TUBA3D|TUBA3E|TUBA4A|TUBB2A|TUBB2B|TUBB3|TUBB4A|TUBB4B|TUBB6|TUBB8	0	0	0
REP.A012_JURKAT_24H:B09	BRD-A00147595	balaglitazone	JURKAT	trt_cp	1.11 uM	24 h	3	59	0.1124	0.0823455	1	0	1	1	0	Insulin sensitizer|PPAR receptor agonist	PPARG|INS	0	0	0
REP.A012_JURKAT_24H:C01	BRD-K00494077	trovafloxacin	JURKAT	trt_cp	10 uM	24 h	3	336	0.4747	0.40384	0	0	1	1	0	Bacterial DNA inhibitor	TOP2A	0	0	0
REP.A012_JURKAT_24H:D09	BRD-K00603606	ticlopidine	JURKAT	trt_cp	1.11 uM	24 h	3	100	0.0634	0.0805147	1	0	1	1	0	Purinergic receptor antagonist	P2RY12|CYP2B6|CYP2C19	0	0	0
REP.A012_JURKAT_24H:E02	BRD-K00674894	orteronel	JURKAT	trt_cp	3.33 uM	24 h	3	165	0.2708	0.213745	0	0	1	1	0	Androgen receptor antagonist|Cytochrome P450 inhibitor	CYP17A1	0	0	0
REP.A012_JURKAT_24H:E08	BRD-A00938334	drospirenone	JURKAT	trt_cp	3.33 uM	24 h	3	110	0.2023	0.150843	1	0	1	1	0	Mineralocorticoid receptor antagonist	NR3C2|PGR|AR	0	0	0
REP.A012_JURKAT_24H:E15	BRD-K01029106	picolinic-acid	JURKAT	trt_cp	1.11 uM	24 h	3	86	0.1443	0.112645	1	0	1	1	0	Chelating agent	-666	0	0	0
REP.A012_JURKAT_24H:F01	BRD-K00911143	brexpiprazole	JURKAT	trt_cp	10 uM	24 h	3	93	0.1655	0.12545	1	0	1	1	0	Dopamine receptor antagonist	DRD2|HTR1A|HTR2A|DRD3	0	0	0
REP.A012_JURKAT_24H:F23	BRD-K01292756	pimozide	JURKAT	trt_cp	0.125 uM	24 h	3	398	0.4563	0.430921	0	0	1	1	0	Dopamine receptor antagonist	DRD2|DRD3|HTR2A|CACNA1I|CALM1|DRD1|DRD4|DRD5|HRH1|HTR1A|KCNA10|KCNH2	0	0	0
REP.A012_JURKAT_24H:G01	BRD-K01577834	adenosine	JURKAT	trt_cp	10 uM	24 h	3	108	0.2094	0.152066	1	0	1	1	0	Adenosine receptor agonist	ADORA1|ADORA2A|ADORA2B|ADORA3|PI4K2A|PI4K2B|TRPM4	0	0	0
REP.A012_JURKAT_24H:H01	BRD-K01621533	acarbose	JURKAT	trt_cp	10 uM	24 h	3	118	0.221	0.163293	1	0	1	1	0	Glucosidase inhibitor	GAA|MGAM|AMY2A|SI	0	0	0
REP.A012_JURKAT_24H:H12	BRD-K01663662	diphenidol	JURKAT	trt_cp	0.04 uM	24 h	3	141	0.1805	0.161316	1	0	1	1	0	Acetylcholine receptor agonist	CHRM1|CHRM3|CHRM4|CHRM2	0	0	0
REP.A012_JURKAT_24H:H23	BRD-K01815685	BRD-K01815685	JURKAT	trt_cp	0.125 uM	24 h	3	324	0.3879	0.358478	0	0	1	1	0	Aryl hydrocarbon receptor agonist|Indoleamine 2,3-dioxygenase inhibitor	AHR|IDO1	0	0	0
REP.A012_JURKAT_24H:I13	BRD-K02265150	amoxapine	JURKAT	trt_cp	10 uM	24 h	3	100	0.1431	0.120962	1	0	1	1	0	Norepinephrine inhibitor	SLC6A2|SLC6A4|HTR2A|DRD1|DRD2|DRD3|DRD4|HTR6|ADRA1A|ADRA1B|ADRA1D|ADRA2A|ADRA2B|ADRA2C|CHRM1|CHRM2|CHRM3|CHRM4|CHRM5|DRD5|GABRA1|GABRA2|GABRA3|GABRA4|GABRA5|GABRA6|GABRB1|GABRB2|GABRB3|GABRD|GABRE|GABRG1|GABRG2|GABRG3|GABRP|GABRQ|HRH1|HRH4|HTR1A|HTR1B|HTR2B|HTR2C|HTR3A|HTR7|SLC6A3	0	0	0
REP.A012_JURKAT_24H:L01	BRD-K02389548	RG-2833	JURKAT	trt_cp	10 uM	24 h	3	490	0.6667	0.577955	1	1	1	1	0	HDAC inhibitor	HDAC1|HDAC3	0	0	0
REP.A012_JURKAT_24H:L12	BRD-K02404261	caffeine	JURKAT	trt_cp	0.04 uM	24 h	3	66	0.088	0.0770626	1	0	1	1	0	Adenosine receptor antagonist|Phosphodiesterase inhibitor	ADORA1|ADORA2A|ADORA2B|ATM|ITPR1|RYR1|ATR|ADORA3|ITPR2|ITPR3|PDE10A|PDE11A|PDE1A|PDE1B|PDE1C|PDE2A|PDE3A|PDE3B|PDE4A|PDE4B|PDE4C|PDE4D|PDE5A|PDE6A|PDE6B|PDE6C|PDE7A|PDE7B|PDE8A|PDE8B|PDE9A|PIK3CA|PIK3CB|PIK3CD|PRKDC|RYR2|RYR3	0	0	0
REP.A012_JURKAT_24H:L16	BRD-K02637541	celecoxib	JURKAT	trt_cp	0.37 uM	24 h	3	138	0.1809	0.159768	1	1	1	1	0	Cyclooxygenase inhibitor	PTGS2|CASP3|CYP2C19|CA12|PDPK1	0	0	0
REP.A012_JURKAT_24H:M04	BRD-K02943813	dasabuvir	JURKAT	trt_cp	0.37 uM	24 h	3	265	0.1049	0.168594	1	0	1	1	0	HCV inhibitor	-666	0	0	0
REP.A012_JURKAT_24H:M15	BRD-A03061970	alizapride	JURKAT	trt_cp	1.11 uM	24 h	3	91	0.0546	0.0712767	1	0	1	1	0	Dopamine receptor antagonist	DRD2	0	0	0
REP.A012_JURKAT_24H:M20	BRD-K03194791	roflumilast	JURKAT	trt_cp	3.33 uM	24 h	3	155	0.1914	0.174168	1	0	1	1	0	Phosphodiesterase inhibitor	PDE4A|PDE4B|PDE4C|PDE4D|CYP2B6|CYP2C19	0	0	0
REP.A012_JURKAT_24H:O17	BRD-K03816923	rottlerin	JURKAT	trt_cp	0.125 uM	24 h	3	270	0.1941	0.231486	1	1	1	1	0	MAP kinase inhibitor|Protein kinase inhibitor	-666	0	0	0
REP.A012_JURKAT_24H:O21	BRD-K03390685	cobimetinib	JURKAT	trt_cp	1.11 uM	24 h	3	85	0.1185	0.101484	1	0	1	1	0	MEK inhibitor	-666	0	0	0
REP.A012_JURKAT_24H:P11	BRD-K03289534	lersivirine	JURKAT	trt_cp	0.125 uM	24 h	3	134	0.2059	0.167962	1	0	1	1	0	Non-nucleoside reverse transcriptase inhibitor	-666	0	0	0
REP.A012_JURKAT_24H:P16	BRD-K03384561	roquinimex	JURKAT	trt_cp	0.37 uM	24 h	3	144	0.1705	0.158443	1	0	1	1	0	Angiogenesis inhibitor|TNF inhibitor	-666	0	0	0
REP.A012_JURKAT_24H:P19	BRD-K03449891	foretinib	JURKAT	trt_cp	10 uM	24 h	3	283	0.4818	0.373385	0	0	1	1	0	VEGFR inhibitor	KDR|MET|AXL|FLT3|KIT|MST1R|TEK|FLT1|FLT4	0	0	0
REP.A012_MCF10A_24H:A07	BRD-K00077635	estramustine-phosphate	MCF10A	trt_cp	10 uM	24 h	3	228	0.365	0.291705	1	1	1	1	0	DNA inhibitor|DNA alkylating agent|Estrogen receptor agonist|Tubulin inhibitor	ESR1|ESR2|MAP1A|MAP2	0	0	0
REP.A012_MCF10A_24H:B07	BRD-A00147595	balaglitazone	MCF10A	trt_cp	10 uM	24 h	3	113	0.3026	0.186984	1	1	1	1	0	Insulin sensitizer|PPAR receptor agonist	PPARG|INS	0	0	0
REP.A012_MCF10A_24H:D11	BRD-K00603606	ticlopidine	MCF10A	trt_cp	0.125 uM	24 h	3	94	0.158	0.123232	1	0	1	1	0	Purinergic receptor antagonist	P2RY12|CYP2B6|CYP2C19	0	0	0
REP.A012_MCF10A_24H:D16	BRD-K00662280	CL-218872	MCF10A	trt_cp	0.37 uM	24 h	3	100	0.3096	0.177923	1	1	1	1	0	GABA receptor agonist	GABRA1|GABRA2|GABRA3|GABRA5|GABRB2|GABRG2	0	0	0
REP.A012_MCF10A_24H:F01	BRD-K00911143	brexpiprazole	MCF10A	trt_cp	10 uM	24 h	3	101	0.2153	0.149112	1	1	1	1	0	Dopamine receptor antagonist	DRD2|HTR1A|HTR2A|DRD3	0	0	0
REP.A012_MCF10A_24H:F13	BRD-K01039503	sofalcone	MCF10A	trt_cp	10 uM	24 h	3	101	0.1557	0.126805	1	1	1	1	0	Mucus protecting agent	HPGD|CBR1	0	0	0
REP.A012_MCF10A_24H:I07	BRD-K02113016	olaparib	MCF10A	trt_cp	10 uM	24 h	3	140	0.2727	0.197577	1	1	1	1	0	PARP inhibitor	PARP1|PARP2|PARP3	0	0	0
REP.A012_MCF10A_24H:J24	BRD-K02314383	epitiostanol	MCF10A	trt_cp	0.04 uM	24 h	3	154	0.1419	0.14948	1	0	1	1	0	Androgen receptor agonist	AR	0	0	0
REP.A012_MCF10A_24H:M16	BRD-A03061970	alizapride	MCF10A	trt_cp	0.37 uM	24 h	3	148	0.21	0.178267	1	1	1	1	0	Dopamine receptor antagonist	DRD2	0	0	0
REP.A012_MCF7_24H:A08	BRD-K00077635	estramustine-phosphate	MCF7	trt_cp	3.33 uM	24 h	3	142	0.2465	0.189183	1	1	1	1	0	DNA inhibitor|DNA alkylating agent|Estrogen receptor agonist|Tubulin inhibitor	ESR1|ESR2|MAP1A|MAP2	0	0	0
REP.A012_MCF7_24H:C01	BRD-K00494077	trovafloxacin	MCF7	trt_cp	10 uM	24 h	3	285	0.4583	0.36545	1	1	1	1	0	Bacterial DNA inhibitor	TOP2A	0	0	0
REP.A012_MCF7_24H:D14	BRD-K00662280	CL-218872	MCF7	trt_cp	3.33 uM	24 h	3	93	0.1718	0.127816	1	0	1	1	0	GABA receptor agonist	GABRA1|GABRA2|GABRA3|GABRA5|GABRB2|GABRG2	0	0	0
REP.A012_MCF7_24H:H23	BRD-K01815685	BRD-K01815685	MCF7	trt_cp	0.125 uM	24 h	3	96	0.2242	0.148349	1	1	1	1	0	Aryl hydrocarbon receptor agonist|Indoleamine 2,3-dioxygenase inhibitor	AHR|IDO1	0	0	0
REP.A012_MCF7_24H:K24	BRD-K02867583	minaprine	MCF7	trt_cp	0.04 uM	24 h	3	128	0.2575	0.183579	1	1	1	1	0	Serotonin receptor antagonist	SLC6A4|HTR2B|ACHE|CHRM1|DRD1|DRD2|HTR2A|HTR2C|MAOA	0	0	0
REP.A012_MCF7_24H:N13	BRD-K03095347	levosimendan	MCF7	trt_cp	10 uM	24 h	3	181	0.2999	0.235591	1	1	1	1	0	Calcium channel blocker	TNNC1|KCNJ11|KCNJ8|PDE3A	0	0	0
REP.A012_MCF7_24H:P03	BRD-A03216249	mepivacaine	MCF7	trt_cp	1.11 uM	24 h	3	563	0.4925	0.532461	1	1	1	1	0	Potassium channel antagonist|Sodium channel inhibitor	SCN9A|SCN10A	0	0	0
REP.A012_MDAMB231_24H:A12	BRD-K00077635	estramustine-phosphate	MDAMB231	trt_cp	0.04 uM	24 h	2	124	0.0621	0.0887334	0	0	1	1	0	DNA inhibitor|DNA alkylating agent|Estrogen receptor agonist|Tubulin inhibitor	ESR1|ESR2|MAP1A|MAP2	0	0	0
REP.A012_MDAMB231_24H:B15	BRD-A00218260	flutrimazole	MDAMB231	trt_cp	1.11 uM	24 h	2	193	0.1842	0.190658	0	0	1	1	0	Sterol demethylase inhibitor	-666	0	0	0
REP.A012_MDAMB231_24H:B22	BRD-A00376169	KBG	MDAMB231	trt_cp	0.37 uM	24 h	2	97	0.1145	0.106566	0	0	1	1	0	Neprilysin inhibitor	MME	0	0	0
REP.A012_MDAMB231_24H:C05	BRD-K00494077	trovafloxacin	MDAMB231	trt_cp	0.125 uM	24 h	2	83	0.0368	0.0558848	0	0	1	1	0	Bacterial DNA inhibitor	TOP2A	0	0	0
REP.A012_MDAMB231_24H:C10	BRD-A00546892	biperiden	MDAMB231	trt_cp	0.37 uM	24 h	2	59	0.0647	0.0624754	0	0	1	1	0	Acetylcholine receptor antagonist	CHRM1|CHRM2|CHRM3|CHRM4|CHRM5|CHRNA2	0	0	0
REP.A012_MDAMB231_24H:D08	BRD-K00603606	ticlopidine	MDAMB231	trt_cp	3.33 uM	24 h	2	113	0.0292	0.0580846	0	0	1	1	0	Purinergic receptor antagonist	P2RY12|CYP2B6|CYP2C19	0	0	0
REP.A012_MDAMB231_24H:D14	BRD-K00662280	CL-218872	MDAMB231	trt_cp	3.33 uM	24 h	2	96	0.1792	0.132628	0	0	1	1	0	GABA receptor agonist	GABRA1|GABRA2|GABRA3|GABRA5|GABRB2|GABRG2	0	0	0
REP.A012_MDAMB231_24H:E01	BRD-K00674894	orteronel	MDAMB231	trt_cp	10 uM	24 h	2	76	0.1104	0.0926237	0	0	1	1	0	Androgen receptor antagonist|Cytochrome P450 inhibitor	CYP17A1	0	0	0
REP.A012_MDAMB231_24H:E10	BRD-A00938334	drospirenone	MDAMB231	trt_cp	0.37 uM	24 h	2	128	0.2144	0.167513	0	0	1	1	0	Mineralocorticoid receptor antagonist	NR3C2|PGR|AR	0	0	0
REP.A012_MDAMB231_24H:E18	BRD-K01029106	picolinic-acid	MDAMB231	trt_cp	0.04 uM	24 h	2	119	0.0333	0.0636541	0	0	1	1	0	Chelating agent	-666	0	0	0
REP.A012_MDAMB231_24H:F06	BRD-K00911143	brexpiprazole	MDAMB231	trt_cp	0.04 uM	24 h	2	120	0.1985	0.156064	0	0	1	1	0	Dopamine receptor antagonist	DRD2|HTR1A|HTR2A|DRD3	0	0	0
REP.A012_MDAMB231_24H:F21	BRD-K01292756	pimozide	MDAMB231	trt_cp	1.11 uM	24 h	2	90	0.1642	0.122924	0	0	1	1	0	Dopamine receptor antagonist	DRD2|DRD3|HTR2A|CACNA1I|CALM1|DRD1|DRD4|DRD5|HRH1|HTR1A|KCNA10|KCNH2	0	0	0
REP.A012_MDAMB231_24H:H11	BRD-K01663662	diphenidol	MDAMB231	trt_cp	0.125 uM	24 h	2	156	0.2771	0.210238	0	0	1	1	0	Acetylcholine receptor agonist	CHRM1|CHRM3|CHRM4|CHRM2	0	0	0
REP.A012_MDAMB231_24H:I20	BRD-K02292852	cefoperazone	MDAMB231	trt_cp	3.33 uM	24 h	2	83	0.1449	0.110893	0	0	1	1	0	Bacterial cell wall synthesis inhibitor	-666	0	0	0
REP.A012_MDAMB231_24H:K15	BRD-K02501528	S-18986	MDAMB231	trt_cp	1.11 uM	24 h	2	73	0.2459	0.135479	0	0	1	1	0	Glutamate receptor antagonist	GRIA1|GRIA2|GRIA3|GRIA4	0	0	0
REP.A012_MDAMB231_24H:K19	BRD-K02867583	minaprine	MDAMB231	trt_cp	10 uM	24 h	2	67	0.0815	0.0747217	0	0	1	1	0	Serotonin receptor antagonist	SLC6A4|HTR2B|ACHE|CHRM1|DRD1|DRD2|HTR2A|HTR2C|MAOA	0	0	0
REP.A012_MDAMB231_24H:L12	BRD-K02404261	caffeine	MDAMB231	trt_cp	0.04 uM	24 h	2	73	0.1013	0.0869554	0	0	1	1	0	Adenosine receptor antagonist|Phosphodiesterase inhibitor	ADORA1|ADORA2A|ADORA2B|ATM|ITPR1|RYR1|ATR|ADORA3|ITPR2|ITPR3|PDE10A|PDE11A|PDE1A|PDE1B|PDE1C|PDE2A|PDE3A|PDE3B|PDE4A|PDE4B|PDE4C|PDE4D|PDE5A|PDE6A|PDE6B|PDE6C|PDE7A|PDE7B|PDE8A|PDE8B|PDE9A|PIK3CA|PIK3CB|PIK3CD|PRKDC|RYR2|RYR3	0	0	0
REP.A012_MDAMB231_24H:L22	BRD-K02900412	clofoctol	MDAMB231	trt_cp	0.37 uM	24 h	2	92	0.1846	0.131777	0	0	1	1	0	Bacterial protein synthesis inhibitor	-666	0	0	0
REP.A012_MDAMB231_24H:M02	BRD-K02943813	dasabuvir	MDAMB231	trt_cp	3.33 uM	24 h	2	81	0.1227	0.100808	0	0	1	1	0	HCV inhibitor	-666	0	0	0
REP.A012_MDAMB231_24H:M09	BRD-A02990301	lofexidine	MDAMB231	trt_cp	1.11 uM	24 h	2	102	0.17	0.133154	0	0	1	1	0	Adrenergic receptor agonist	ADRA2A	0	0	0
REP.A012_MDAMB231_24H:M16	BRD-A03061970	alizapride	MDAMB231	trt_cp	0.37 uM	24 h	2	88	0.0655	0.0767702	0	0	1	1	0	Dopamine receptor antagonist	DRD2	0	0	0
REP.A012_MDAMB231_24H:M19	BRD-K03194791	roflumilast	MDAMB231	trt_cp	10 uM	24 h	2	175	0.239	0.206799	0	0	1	1	0	Phosphodiesterase inhibitor	PDE4A|PDE4B|PDE4C|PDE4D|CYP2B6|CYP2C19	0	0	0
REP.A012_MDAMB231_24H:N09	BRD-K02992638	lamivudine	MDAMB231	trt_cp	1.11 uM	24 h	2	160	0.2047	0.182999	0	0	1	1	0	Nucleoside reverse transcriptase inhibitor	-666	0	0	0
REP.A012_MDAMB231_24H:N20	BRD-K05658747	raltegravir	MDAMB231	trt_cp	3.33 uM	24 h	2	308	0.3431	0.328713	0	0	1	1	0	HIV inhibitor	-666	0	0	0
REP.A012_MDAMB231_24H:O20	BRD-K03390685	cobimetinib	MDAMB231	trt_cp	3.33 uM	24 h	2	487	0.473	0.485317	0	0	1	1	0	MEK inhibitor	-666	0	0	0
REP.A012_MDAMB231_24H:P10	BRD-K03289534	lersivirine	MDAMB231	trt_cp	0.37 uM	24 h	2	112	0.1217	0.118055	0	0	1	1	0	Non-nucleoside reverse transcriptase inhibitor	-666	0	0	0
REP.A012_PC3_24H:A13	BRD-K00152668	adarotene	PC3	trt_cp	10 uM	24 h	3	603	0.7355	0.673412	1	1	1	1	0	Retinoid receptor agonist	RARG|RARA|RARB	0	0	0
REP.A012_PC3_24H:B13	BRD-A00218260	flutrimazole	PC3	trt_cp	10 uM	24 h	3	301	0.2932	0.300397	1	1	1	1	0	Sterol demethylase inhibitor	-666	0	0	0
REP.A012_PC3_24H:B21	BRD-A00376169	KBG	PC3	trt_cp	1.11 uM	24 h	3	318	0.4804	0.395226	0	0	1	1	0	Neprilysin inhibitor	MME	0	0	0
REP.A012_PC3_24H:D21	BRD-K00673382	famotidine	PC3	trt_cp	1.11 uM	24 h	3	148	0.3708	0.236882	1	1	1	1	0	Histamine receptor antagonist	HRH2	0	0	0
REP.A012_PC3_24H:I18	BRD-K02265150	amoxapine	PC3	trt_cp	0.04 uM	24 h	3	106	0.1378	0.12221	1	1	1	1	0	Norepinephrine inhibitor	SLC6A2|SLC6A4|HTR2A|DRD1|DRD2|DRD3|DRD4|HTR6|ADRA1A|ADRA1B|ADRA1D|ADRA2A|ADRA2B|ADRA2C|CHRM1|CHRM2|CHRM3|CHRM4|CHRM5|DRD5|GABRA1|GABRA2|GABRA3|GABRA4|GABRA5|GABRA6|GABRB1|GABRB2|GABRB3|GABRD|GABRE|GABRG1|GABRG2|GABRG3|GABRP|GABRQ|HRH1|HRH4|HTR1A|HTR1B|HTR2B|HTR2C|HTR3A|HTR7|SLC6A3	0	0	0
REP.A012_PC3_24H:I22	BRD-K02292852	cefoperazone	PC3	trt_cp	0.37 uM	24 h	3	131	0.1543	0.143764	0	0	1	1	0	Bacterial cell wall synthesis inhibitor	-666	0	0	0
REP.A012_PC3_24H:L19	BRD-K02900412	clofoctol	PC3	trt_cp	10 uM	24 h	3	157	0.1547	0.157589	0	0	1	1	0	Bacterial protein synthesis inhibitor	-666	0	0	0
REP.A012_PC3_24H:M01	BRD-K02943813	dasabuvir	PC3	trt_cp	10 uM	24 h	3	458	0.602	0.53096	0	0	1	1	0	HCV inhibitor	-666	0	0	0
REP.A012_PC3_24H:M10	BRD-A02990301	lofexidine	PC3	trt_cp	0.37 uM	24 h	2	80	0.246	0.141855	0	0	1	1	0	Adrenergic receptor agonist	ADRA2A	0	0	0
REP.A012_PC3_24H:N02	BRD-K02950022	BMS-299897	PC3	trt_cp	3.33 uM	24 h	3	597	0.84	0.716073	0	0	1	1	0	Gamma secretase inhibitor	-666	0	0	0
REP.A012_THP1_24H:A11	BRD-K00077635	estramustine-phosphate	THP1	trt_cp	0.125 uM	24 h	3	112	0.2639	0.173844	1	1	1	1	0	DNA inhibitor|DNA alkylating agent|Estrogen receptor agonist|Tubulin inhibitor	ESR1|ESR2|MAP1A|MAP2	0	0	0
REP.A012_THP1_24H:A19	BRD-K00259736	colchicine	THP1	trt_cp	10 uM	24 h	3	665	0.8229	0.748023	1	1	1	1	0	Tubulin inhibitor	TUBB|TUBB1|GLRA1|GLRA2|TUBA1A|TUBA1B|TUBA1C|TUBA3C|TUBA3D|TUBA3E|TUBA4A|TUBB2A|TUBB2B|TUBB3|TUBB4A|TUBB4B|TUBB6|TUBB8	0	0	0
REP.A012_THP1_24H:B13	BRD-A00218260	flutrimazole	THP1	trt_cp	10 uM	24 h	3	167	0.3043	0.22795	1	1	1	1	0	Sterol demethylase inhibitor	-666	0	0	0
REP.A012_THP1_24H:B20	BRD-A00376169	KBG	THP1	trt_cp	3.33 uM	24 h	3	179	0.2061	0.194221	1	1	1	1	0	Neprilysin inhibitor	MME	0	0	0
REP.A012_THP1_24H:C01	BRD-K00494077	trovafloxacin	THP1	trt_cp	10 uM	24 h	3	291	0.3962	0.343348	1	1	1	1	0	Bacterial DNA inhibitor	TOP2A	0	0	0
REP.A012_THP1_24H:E06	BRD-K00674894	orteronel	THP1	trt_cp	0.04 uM	24 h	3	124	0.1219	0.124321	1	0	1	1	0	Androgen receptor antagonist|Cytochrome P450 inhibitor	CYP17A1	0	0	0
REP.A012_THP1_24H:E11	BRD-A00938334	drospirenone	THP1	trt_cp	0.125 uM	24 h	3	203	0.1065	0.14868	1	0	1	1	0	Mineralocorticoid receptor antagonist	NR3C2|PGR|AR	0	0	0
REP.A012_THP1_24H:F01	BRD-K00911143	brexpiprazole	THP1	trt_cp	10 uM	24 h	3	89	0.1825	0.128872	1	1	1	1	0	Dopamine receptor antagonist	DRD2|HTR1A|HTR2A|DRD3	0	0	0
REP.A012_THP1_24H:F16	BRD-K01039503	sofalcone	THP1	trt_cp	0.37 uM	24 h	3	86	0.0956	0.0916872	1	0	1	1	0	Mucus protecting agent	HPGD|CBR1	0	0	0
REP.A012_THP1_24H:H01	BRD-K01621533	acarbose	THP1	trt_cp	10 uM	24 h	3	113	0.2488	0.169549	1	1	1	1	0	Glucosidase inhibitor	GAA|MGAM|AMY2A|SI	0	0	0
REP.A012_THP1_24H:H14	BRD-K01674964	histamine	THP1	trt_cp	3.33 uM	24 h	3	125	0.1347	0.131211	1	1	1	1	0	Histamine receptor agonist	HRH2|HRH1|HRH3|HRH4|NOX3	0	0	0
REP.A012_THP1_24H:I13	BRD-K02265150	amoxapine	THP1	trt_cp	10 uM	24 h	3	171	0.2315	0.201189	1	1	1	1	0	Norepinephrine inhibitor	SLC6A2|SLC6A4|HTR2A|DRD1|DRD2|DRD3|DRD4|HTR6|ADRA1A|ADRA1B|ADRA1D|ADRA2A|ADRA2B|ADRA2C|CHRM1|CHRM2|CHRM3|CHRM4|CHRM5|DRD5|GABRA1|GABRA2|GABRA3|GABRA4|GABRA5|GABRA6|GABRB1|GABRB2|GABRB3|GABRD|GABRE|GABRG1|GABRG2|GABRG3|GABRP|GABRQ|HRH1|HRH4|HTR1A|HTR1B|HTR2B|HTR2C|HTR3A|HTR7|SLC6A3	0	0	0
REP.A012_THP1_24H:J01	BRD-K02079473	oxatomide	THP1	trt_cp	10 uM	24 h	3	106	0.1491	0.127122	1	0	1	1	0	Histamine receptor antagonist	HRH1	0	0	0
REP.A012_THP1_24H:J21	BRD-K02314383	epitiostanol	THP1	trt_cp	1.11 uM	24 h	3	108	0.0796	0.093756	1	0	1	1	0	Androgen receptor agonist	AR	0	0	0
REP.A012_THP1_24H:K24	BRD-K02867583	minaprine	THP1	trt_cp	0.04 uM	24 h	3	95	0.1855	0.134235	1	0	1	1	0	Serotonin receptor antagonist	SLC6A4|HTR2B|ACHE|CHRM1|DRD1|DRD2|HTR2A|HTR2C|MAOA	0	0	0
REP.A012_THP1_24H:L01	BRD-K02389548	RG-2833	THP1	trt_cp	10 uM	24 h	3	658	0.8226	0.74394	1	1	1	1	0	HDAC inhibitor	HDAC1|HDAC3	0	0	0
REP.A012_THP1_24H:L20	BRD-K02900412	clofoctol	THP1	trt_cp	3.33 uM	24 h	3	58	0.1239	0.0857196	1	0	1	1	0	Bacterial protein synthesis inhibitor	-666	0	0	0
REP.A012_THP1_24H:M10	BRD-A02990301	lofexidine	THP1	trt_cp	0.37 uM	24 h	3	87	0.0461	0.0640384	1	0	1	1	0	Adrenergic receptor agonist	ADRA2A	0	0	0
REP.A012_THP1_24H:M16	BRD-A03061970	alizapride	THP1	trt_cp	0.37 uM	24 h	3	61	0.0482	0.0548301	1	1	1	1	0	Dopamine receptor antagonist	DRD2	0	0	0
REP.A012_THP1_24H:N01	BRD-K02950022	BMS-299897	THP1	trt_cp	10 uM	24 h	3	106	0.178	0.138897	1	1	1	1	0	Gamma secretase inhibitor	-666	0	0	0
REP.A012_THP1_24H:N07	BRD-K02992638	lamivudine	THP1	trt_cp	10 uM	24 h	3	127	0.0428	0.0745511	1	0	1	1	0	Nucleoside reverse transcriptase inhibitor	-666	0	0	0
REP.A012_THP1_24H:P19	BRD-K03449891	foretinib	THP1	trt_cp	10 uM	24 h	3	513	0.6955	0.604001	1	1	1	1	0	VEGFR inhibitor	KDR|MET|AXL|FLT3|KIT|MST1R|TEK|FLT1|FLT4	0	0	0
REP.A012_YAPC_24H:B14	BRD-A00218260	flutrimazole	YAPC	trt_cp	3.33 uM	24 h	3	131	0.1457	0.1397	1	0	1	1	0	Sterol demethylase inhibitor	-666	0	0	0
REP.A012_YAPC_24H:E10	BRD-A00938334	drospirenone	YAPC	trt_cp	0.37 uM	24 h	3	103	0.2187	0.151766	0	0	1	1	0	Mineralocorticoid receptor antagonist	NR3C2|PGR|AR	0	0	0
REP.A012_YAPC_24H:F01	BRD-K00911143	brexpiprazole	YAPC	trt_cp	10 uM	24 h	3	422	0.6127	0.514175	1	1	1	1	0	Dopamine receptor antagonist	DRD2|HTR1A|HTR2A|DRD3	0	0	0
REP.A012_YAPC_24H:I18	BRD-K02265150	amoxapine	YAPC	trt_cp	0.04 uM	24 h	3	160	0.4295	0.265077	1	1	1	1	0	Norepinephrine inhibitor	SLC6A2|SLC6A4|HTR2A|DRD1|DRD2|DRD3|DRD4|HTR6|ADRA1A|ADRA1B|ADRA1D|ADRA2A|ADRA2B|ADRA2C|CHRM1|CHRM2|CHRM3|CHRM4|CHRM5|DRD5|GABRA1|GABRA2|GABRA3|GABRA4|GABRA5|GABRA6|GABRB1|GABRB2|GABRB3|GABRD|GABRE|GABRG1|GABRG2|GABRG3|GABRP|GABRQ|HRH1|HRH4|HTR1A|HTR1B|HTR2B|HTR2C|HTR3A|HTR7|SLC6A3	0	0	0
REP.A012_YAPC_24H:M07	BRD-A02990301	lofexidine	YAPC	trt_cp	10 uM	24 h	3	194	0.3602	0.267303	1	0	1	1	0	Adrenergic receptor agonist	ADRA2A	0	0	0
REP.A013_A375_24H:A19	BRD-K37561857	zardaverine	A375	trt_cp	10 uM	24 h	3	505	0.7403	0.618273	0	0	1	1	0	Phosphodiesterase inhibitor	PDE4D|PDE3A|PDE4A|PDE4B|PDE4C	0	0	0
REP.A013_A375_24H:D01	BRD-K37846922	BRD-K37846922	A375	trt_cp	1.11 uM	24 h	3	160	0.4142	0.260313	0	0	1	1	0	CHK inhibitor|Cytochrome P450 activator|Indoleamine 2,3-dioxygenase inhibitor	-666	0	0	0
REP.A013_A375_24H:E14	BRD-K38868394	MK-0773	A375	trt_cp	3.33 uM	24 h	2	74	0.3249	0.156791	0	0	1	1	0	Androgen receptor antagonist	AR	0	0	0
REP.A013_A375_24H:G24	BRD-K40758068	efavirenz	A375	trt_cp	0.04 uM	24 h	2	83	0.3025	0.160226	0	0	1	1	0	HIV inhibitor	CYP2B6|CYP2C19|CYP3A4|CYP2C8|CYP3A5|CYP1A2|CYP2C9|CYP2D6	0	0	0
REP.A013_A375_24H:H04	BRD-A40084411	CGP-12177	A375	trt_cp	0.37 uM	24 h	3	43	0.1908	0.0915912	0	0	1	1	0	Adrenergic receptor agonist	ADRB3|ADRB1|ADRB2	0	0	0
REP.A013_A375_24H:I14	BRD-K41434598	ORG-9768	A375	trt_cp	3.33 uM	24 h	3	105	0.2961	0.178297	0	0	1	1	0	Adrenergic receptor antagonist	SLC6A2|ADRA2A	0	0	0
REP.A013_A375_24H:L24	BRD-K42679050	Y-27152	A375	trt_cp	0.04 uM	24 h	2	69	0.2695	0.137891	0	0	1	1	0	Potassium channel activator	KCNJ8	0	0	0
REP.A013_A375_24H:M08	BRD-K43002771	SR-33805	A375	trt_cp	3.33 uM	24 h	3	274	0.5426	0.389893	0	0	1	1	0	Calcium channel blocker	-666	0	0	0
REP.A013_A375_24H:M22	BRD-K43457670	acetazolamide	A375	trt_cp	0.37 uM	24 h	3	288	0.5312	0.395509	0	0	1	1	0	Carbonic anhydrase inhibitor	CA14|CA2|CA1|CA4|CA12|CA7|CA13|CA6|AQP1|CA3	0	0	0
REP.A013_A375_24H:O19	BRD-K44309363	dexniguldipine	A375	trt_cp	10 uM	24 h	3	333	0.5756	0.442704	0	0	1	1	0	Calmodulin inhibitor	CALM1|PRKCA|ADORA3	0	0	0
REP.A013_A375_24H:P03	BRD-A43882281	pinacidil	A375	trt_cp	1.11 uM	24 h	3	395	0.5902	0.488235	0	0	1	1	0	ATP channel activator|Potassium channel activator	ABCC9|KCNJ8|ABCC8	0	0	0
REP.A013_A549_24H:A14	BRD-K37385792	conivaptan	A549	trt_cp	3.33 uM	24 h	3	99	0.1783	0.134346	1	1	1	1	0	Vasopressin receptor antagonist	AVPR1A|AVPR2|OXT|OXTR	0	0	0
REP.A013_A549_24H:C09	BRD-K37872686	tirofiban	A549	trt_cp	1.11 uM	24 h	3	104	0.1631	0.131696	1	0	1	1	0	Platelet aggregation inhibitor|Structural glycoprotein antagonist	ITGA2B|ITGB3	0	0	0
REP.A013_A549_24H:K02	BRD-K41783120	STA-5326	A549	trt_cp	3.33 uM	24 h	3	276	0.49	0.371863	1	1	1	1	0	Interleukin inhibitor	IL12A|IL12B|IL12RB1|IL12RB2|IL23A	0	0	0
REP.A013_A549_24H:K16	BRD-K42352790	anandamide	A549	trt_cp	0.37 uM	24 h	3	122	0.1778	0.148928	1	1	1	1	0	Cannabinoid receptor agonist	CNR1|CNR2|TRPV1|KCND3|CACNA1G|CACNA1H|CACNA1I|GLRA1|GPR18|GPR55|KCNA2|KCNK3|KCNK9|TRPM8	0	0	0
REP.A013_A549_24H:K19	BRD-K42495768	tasisulam	A549	trt_cp	10 uM	24 h	3	160	0.2904	0.217966	1	1	1	1	0	Apoptosis stimulant	-666	0	0	0
REP.A013_A549_24H:M01	BRD-K42948882	AMD-11070	A549	trt_cp	10 uM	24 h	3	146	0.1484	0.148841	1	1	1	1	0	CC chemokine receptor antagonist	CXCR4	0	0	0
REP.A013_A549_24H:M07	BRD-K43002771	SR-33805	A549	trt_cp	10 uM	24 h	3	164	0.3413	0.239233	1	1	1	1	0	Calcium channel blocker	-666	0	0	0
REP.A013_A549_24H:N13	BRD-K43410529	MLN-2480	A549	trt_cp	10 uM	24 h	3	151	0.2302	0.188526	1	1	1	1	0	RAF inhibitor	-666	0	0	0
REP.A013_HA1E_24H:A12	BRD-K37289225	clozapine	HA1E	trt_cp	0.04 uM	24 h	3	87	0.2188	0.139513	0	0	1	1	0	Serotonin receptor antagonist|Dopamine receptor antagonist	DRD4|DRD2|DRD3|HTR2A|ADRA1A|ADRA1B|CHRM1|DRD1|HRH1|HRH4|HTR1A|HTR1B|HTR1D|HTR1E|HTR2C|HTR6|HTR7|CYP2C19|ADRA1D|ADRA2A|ADRA2B|ADRA2C|CALY|CHRM2|CHRM3|CHRM4|CHRM5|DRD5|HTR1F|HTR2B|HTR3A|HTR5A	0	0	0
REP.A013_HA1E_24H:C13	BRD-A37959677	estrone	HA1E	trt_cp	10 uM	24 h	3	113	0.288	0.182417	0	0	1	1	0	Estrogen receptor agonist|Estrogenic hormone	ESR1|ESR2	0	0	0
REP.A013_HA1E_24H:D19	BRD-K38183498	clonazepam	HA1E	trt_cp	10 uM	24 h	3	393	0.6696	0.518722	0	0	1	1	0	GABA receptor agonist	GABRA1|GABRA2|GABRA3|GABRA5|GABRA4|GABRA6|GABRB1|GABRB2|GABRB3|GABRD|GABRE|GABRG1|GABRG2|GABRG3|GABRP|GABRQ|TSPO	0	0	0
REP.A013_HA1E_24H:E12	BRD-A67373739	AICA-ribonucleotide	HA1E	trt_cp	0.04 uM	24 h	3	86	0.2291	0.141936	0	0	1	1	0	AMPK activator	PRKAA1	0	0	0
REP.A013_HA1E_24H:G20	BRD-K40758068	efavirenz	HA1E	trt_cp	3.33 uM	24 h	3	145	0.2762	0.202361	0	0	1	1	0	HIV inhibitor	CYP2B6|CYP2C19|CYP3A4|CYP2C8|CYP3A5|CYP1A2|CYP2C9|CYP2D6	0	0	0
REP.A013_HA1E_24H:L01	BRD-K42098891	protriptyline	HA1E	trt_cp	10 uM	24 h	3	367	0.5806	0.466769	0	0	1	1	0	Tricyclic antidepressant	SLC6A2|SLC6A4	0	0	0
REP.A013_HA1E_24H:L07	BRD-K42348709	cyclobenzaprine	HA1E	trt_cp	10 uM	24 h	3	157	0.428	0.262121	0	0	1	1	0	Adrenergic receptor agonist|Serotonin receptor agonist	HTR2A	0	0	0
REP.A013_HA1E_24H:M07	BRD-K43002771	SR-33805	HA1E	trt_cp	10 uM	24 h	3	550	0.757	0.652469	0	0	1	1	0	Calcium channel blocker	-666	0	0	0
REP.A013_HA1E_24H:N09	BRD-A43082555	loxoprofen	HA1E	trt_cp	1.11 uM	24 h	3	75	0.079	0.077835	0	0	1	1	0	Cyclooxygenase inhibitor|Prostanoid receptor antagonist	PTGS2	0	0	0
REP.A013_HA1E_24H:N13	BRD-K43410529	MLN-2480	HA1E	trt_cp	10 uM	24 h	3	112	0.2799	0.179036	0	0	1	1	0	RAF inhibitor	-666	0	0	0
REP.A013_HA1E_24H:O14	BRD-A44090213	indoprofen	HA1E	trt_cp	3.33 uM	24 h	2	76	0.1606	0.111715	0	0	1	1	0	Cyclooxygenase inhibitor|Prostanoid receptor antagonist	PTGS1|PTGS2|CXCR1|CXCR2	0	0	0
REP.A013_HA1E_24H:P03	BRD-A43882281	pinacidil	HA1E	trt_cp	1.11 uM	24 h	3	485	0.6984	0.58851	0	0	1	1	0	ATP channel activator|Potassium channel activator	ABCC9|KCNJ8|ABCC8	0	0	0
REP.A013_HA1E_24H:P08	BRD-K43966364	BRD-K43966364	HA1E	trt_cp	3.33 uM	24 h	3	101	0.2901	0.173087	0	0	1	1	0	Bacterial cell wall synthesis inhibitor	-666	0	0	0
REP.A013_HEK293_24H:F02	BRD-K38473998	cilomilast	HEK293	trt_cp	3.33 uM	24 h	2	120	0.142	0.131997	0	0	1	1	0	Phosphodiesterase inhibitor	PDE4A|PDE4B|PDE4D|IL12A|IL12B|IL1B|PDE4C|TNF	0	0	0
REP.A013_HEK293_24H:H18	BRD-K40738845	BMS-777607	HEK293	trt_cp	0.04 uM	24 h	3	188	0.1597	0.175211	0	0	1	1	0	AXL kinase inhibitor|FLT3 inhibitor|HGF receptor inhibitor|Macrophage inhibitor|MET inhibitor|Tyrosine kinase inhibitor	MET|AXL|MERTK|MST1R|TYRO3|FLT3	0	0	0
REP.A013_HEK293_24H:L07	BRD-K42348709	cyclobenzaprine	HEK293	trt_cp	10 uM	24 h	3	148	0.1065	0.126951	0	0	1	1	0	Adrenergic receptor agonist|Serotonin receptor agonist	HTR2A	0	0	0
REP.A013_HEK293_24H:L20	BRD-K42679050	Y-27152	HEK293	trt_cp	3.33 uM	24 h	3	131	0.0802	0.103646	0	0	1	1	0	Potassium channel activator	KCNJ8	0	0	0
REP.A013_HEK293_24H:M07	BRD-K43002771	SR-33805	HEK293	trt_cp	10 uM	24 h	3	135	0.1681	0.152329	0	0	1	1	0	Calcium channel blocker	-666	0	0	0
REP.A013_HEK293_24H:M15	BRD-K43164539	cholic-acid	HEK293	trt_cp	1.11 uM	24 h	2	132	0.243	0.181101	0	0	1	1	0	Bile acid	CES1|FECH|PLA2G1B|ADH1C|COX1|COX2|COX3|COX4I1|COX5A|COX5B|COX6A2|COX6B1|COX6C|COX7A1|COX7B|COX7C|COX8A|ESRRG|FABP6|GPBAR1	0	0	0
REP.A013_HEK293_24H:N13	BRD-K43410529	MLN-2480	HEK293	trt_cp	10 uM	24 h	3	210	0.1722	0.19229	0	0	1	1	0	RAF inhibitor	-666	0	0	0
REP.A013_HEK293_24H:N19	BRD-K43578482	defactinib	HEK293	trt_cp	10 uM	24 h	3	197	0.2806	0.237743	0	0	1	1	0	Focal adhesion kinase inhibitor	PTK2	0	0	0
REP.A013_HEK293_24H:O24	BRD-K44309363	dexniguldipine	HEK293	trt_cp	0.04 uM	24 h	3	207	0.1985	0.204973	0	0	1	1	0	Calmodulin inhibitor	CALM1|PRKCA|ADORA3	0	0	0
REP.A013_HEK293_24H:P17	BRD-K44273375	tolnaftate	HEK293	trt_cp	0.125 uM	24 h	3	121	0.1323	0.127939	0	0	1	1	0	Fungal squalene epoxidase inhibitor	-666	0	0	0
REP.A013_HELA_24H:A09	BRD-K37289225	clozapine	HELA	trt_cp	1.11 uM	24 h	3	243	0.491	0.349281	0	0	1	1	0	Serotonin receptor antagonist|Dopamine receptor antagonist	DRD4|DRD2|DRD3|HTR2A|ADRA1A|ADRA1B|CHRM1|DRD1|HRH1|HRH4|HTR1A|HTR1B|HTR1D|HTR1E|HTR2C|HTR6|HTR7|CYP2C19|ADRA1D|ADRA2A|ADRA2B|ADRA2C|CALY|CHRM2|CHRM3|CHRM4|CHRM5|DRD5|HTR1F|HTR2B|HTR3A|HTR5A	0	0	0
REP.A013_HELA_24H:B09	BRD-K37355418	efaproxiral	HELA	trt_cp	1.11 uM	24 h	3	100	0.3454	0.187928	0	0	1	1	0	Haemoglobin oxygen release stimulant	HBA1|HBB	0	0	0
REP.A013_HELA_24H:B14	BRD-K38744518	betulinic-acid	HELA	trt_cp	3.33 uM	24 h	2	219	0.5387	0.347317	0	0	1	1	0	Apoptosis stimulant|Caspase activator|Diacylglycerol O acyltransferase inhibitor|HIV integrase inhibitor|NFKB activator|SARS coronavirus 3C-like protease inhibitor|Topoisomerase inhibitor	GPBAR1|CASP3|CASP8|TOP1	0	0	0
REP.A013_HELA_24H:C08	BRD-K37872686	tirofiban	HELA	trt_cp	3.33 uM	24 h	3	91	0.2696	0.158384	0	0	1	1	0	Platelet aggregation inhibitor|Structural glycoprotein antagonist	ITGA2B|ITGB3	0	0	0
REP.A013_HELA_24H:F01	BRD-K38473998	cilomilast	HELA	trt_cp	10 uM	24 h	3	173	0.4286	0.275347	0	0	1	1	0	Phosphodiesterase inhibitor	PDE4A|PDE4B|PDE4D|IL12A|IL12B|IL1B|PDE4C|TNF	0	0	0
REP.A013_HELA_24H:I08	BRD-K41260949	valproic-acid	HELA	trt_cp	3.33 uM	24 h	3	122	0.3461	0.207784	0	0	1	1	0	HDAC inhibitor|GABA receptor agonist|Voltage-gated sodium channel blocker	HDAC1|SCN1A|SCN3A|ABAT|ALDH5A1|ACADSB|HDAC2|HDAC9|OGDH|SCN10A|SCN11A|SCN1B|SCN2A|SCN2B|SCN3B|SCN4A|SCN4B|SCN5A|SCN7A|SCN8A|SCN9A	0	0	0
REP.A013_HELA_24H:J01	BRD-K41213548	KW-2478	HELA	trt_cp	10 uM	24 h	3	576	0.7751	0.675648	0	0	1	1	0	HSP inhibitor	-666	0	0	0
REP.A013_HELA_24H:K01	BRD-K41783120	STA-5326	HELA	trt_cp	10 uM	24 h	3	359	0.5349	0.443113	0	0	1	1	0	Interleukin inhibitor	IL12A|IL12B|IL12RB1|IL12RB2|IL23A	0	0	0
REP.A013_HELA_24H:L01	BRD-K42098891	protriptyline	HELA	trt_cp	10 uM	24 h	3	305	0.4812	0.387385	0	0	1	1	0	Tricyclic antidepressant	SLC6A2|SLC6A4	0	0	0
REP.A013_HELA_24H:M01	BRD-K42948882	AMD-11070	HELA	trt_cp	10 uM	24 h	3	515	0.5961	0.560265	0	0	1	1	0	CC chemokine receptor antagonist	CXCR4	0	0	0
REP.A013_HELA_24H:M07	BRD-K43002771	SR-33805	HELA	trt_cp	10 uM	24 h	3	331	0.581	0.443438	0	0	1	1	0	Calcium channel blocker	-666	0	0	0
REP.A013_HELA_24H:M13	BRD-K43164539	cholic-acid	HELA	trt_cp	10 uM	24 h	3	170	0.4289	0.273044	0	0	1	1	0	Bile acid	CES1|FECH|PLA2G1B|ADH1C|COX1|COX2|COX3|COX4I1|COX5A|COX5B|COX6A2|COX6B1|COX6C|COX7A1|COX7B|COX7C|COX8A|ESRRG|FABP6|GPBAR1	0	0	0
REP.A013_HELA_24H:N01	BRD-K42981054	mibampator	HELA	trt_cp	10 uM	24 h	3	214	0.4334	0.307951	0	0	1	1	0	Glutamate receptor antagonist	GRIA1	0	0	0
REP.A013_HELA_24H:N14	BRD-K43410529	MLN-2480	HELA	trt_cp	3.33 uM	24 h	3	258	0.5234	0.371584	0	0	1	1	0	RAF inhibitor	-666	0	0	0
REP.A013_HELA_24H:N20	BRD-K43578482	defactinib	HELA	trt_cp	3.33 uM	24 h	3	279	0.513	0.382553	0	0	1	1	0	Focal adhesion kinase inhibitor	PTK2	0	0	0
REP.A013_HELA_24H:O13	BRD-A44090213	indoprofen	HELA	trt_cp	10 uM	24 h	3	177	0.4167	0.274618	0	0	1	1	0	Cyclooxygenase inhibitor|Prostanoid receptor antagonist	PTGS1|PTGS2|CXCR1|CXCR2	0	0	0
REP.A013_HELA_24H:P13	BRD-K44273375	tolnaftate	HELA	trt_cp	10 uM	24 h	3	189	0.4317	0.288837	0	0	1	1	0	Fungal squalene epoxidase inhibitor	-666	0	0	0
REP.A013_HT29_24H:A11	BRD-K37289225	clozapine	HT29	trt_cp	0.125 uM	24 h	3	353	0.6033	0.466643	0	0	1	1	0	Serotonin receptor antagonist|Dopamine receptor antagonist	DRD4|DRD2|DRD3|HTR2A|ADRA1A|ADRA1B|CHRM1|DRD1|HRH1|HRH4|HTR1A|HTR1B|HTR1D|HTR1E|HTR2C|HTR6|HTR7|CYP2C19|ADRA1D|ADRA2A|ADRA2B|ADRA2C|CALY|CHRM2|CHRM3|CHRM4|CHRM5|DRD5|HTR1F|HTR2B|HTR3A|HTR5A	0	0	0
REP.A013_HT29_24H:A13	BRD-K37385792	conivaptan	HT29	trt_cp	10 uM	24 h	3	199	0.4752	0.310953	0	0	1	1	0	Vasopressin receptor antagonist	AVPR1A|AVPR2|OXT|OXTR	0	0	0
REP.A013_HT29_24H:D19	BRD-K38183498	clonazepam	HT29	trt_cp	10 uM	24 h	3	218	0.4384	0.312604	0	0	1	1	0	GABA receptor agonist	GABRA1|GABRA2|GABRA3|GABRA5|GABRA4|GABRA6|GABRB1|GABRB2|GABRB3|GABRD|GABRE|GABRG1|GABRG2|GABRG3|GABRP|GABRQ|TSPO	0	0	0
REP.A013_HT29_24H:E24	BRD-K39339537	epirizole	HT29	trt_cp	0.04 uM	24 h	3	171	0.4015	0.264955	0	0	1	1	0	Cyclooxygenase inhibitor	PTGS1|PTGS2	0	0	0
REP.A013_HT29_24H:F01	BRD-K38473998	cilomilast	HT29	trt_cp	10 uM	24 h	3	181	0.4799	0.29802	0	0	1	1	0	Phosphodiesterase inhibitor	PDE4A|PDE4B|PDE4D|IL12A|IL12B|IL1B|PDE4C|TNF	0	0	0
REP.A013_HT29_24H:G01	BRD-K39974922	lenvatinib	HT29	trt_cp	10 uM	24 h	3	162	0.3203	0.230339	0	0	1	1	0	FGFR inhibitor|KIT inhibitor|PDGFR inhibitor|VEGFR inhibitor	KDR|FLT4|FGFR1|FLT1|KIT|FGFR2|FGFR3|FGFR4|PDGFB|PDGFRB|RET	0	0	0
REP.A013_HT29_24H:H24	BRD-A40787240	gemifloxacin	HT29	trt_cp	0.04 uM	24 h	3	161	0.3046	0.223928	0	0	1	1	0	Bacterial DNA inhibitor	-666	0	0	0
REP.A013_HT29_24H:J10	BRD-K41410256	balsalazide	HT29	trt_cp	0.37 uM	24 h	3	128	0.3343	0.209172	0	0	1	1	0	Cyclooxygenase inhibitor	PTGS1|PTGS2|ALOX5|PPARG	0	0	0
REP.A013_HT29_24H:K04	BRD-K41783120	STA-5326	HT29	trt_cp	0.37 uM	24 h	3	422	0.7253	0.55943	0	0	1	1	0	Interleukin inhibitor	IL12A|IL12B|IL12RB1|IL12RB2|IL23A	0	0	0
REP.A013_HT29_24H:K13	BRD-K42352790	anandamide	HT29	trt_cp	10 uM	24 h	3	102	0.2564	0.163527	0	0	1	1	0	Cannabinoid receptor agonist	CNR1|CNR2|TRPV1|KCND3|CACNA1G|CACNA1H|CACNA1I|GLRA1|GPR18|GPR55|KCNA2|KCNK3|KCNK9|TRPM8	0	0	0
REP.A013_HT29_24H:L01	BRD-K42098891	protriptyline	HT29	trt_cp	10 uM	24 h	3	507	0.7874	0.638899	0	0	1	1	0	Tricyclic antidepressant	SLC6A2|SLC6A4	0	0	0
REP.A013_HT29_24H:L24	BRD-K42679050	Y-27152	HT29	trt_cp	0.04 uM	24 h	2	93	0.3096	0.171582	0	0	1	1	0	Potassium channel activator	KCNJ8	0	0	0
REP.A013_HT29_24H:M07	BRD-K43002771	SR-33805	HT29	trt_cp	10 uM	24 h	2	362	0.6652	0.496205	0	0	1	1	0	Calcium channel blocker	-666	0	0	0
REP.A013_HT29_24H:M18	BRD-K43164539	cholic-acid	HT29	trt_cp	0.04 uM	24 h	3	115	0.3374	0.199183	0	0	1	1	0	Bile acid	CES1|FECH|PLA2G1B|ADH1C|COX1|COX2|COX3|COX4I1|COX5A|COX5B|COX6A2|COX6B1|COX6C|COX7A1|COX7B|COX7C|COX8A|ESRRG|FABP6|GPBAR1	0	0	0
REP.A013_HT29_24H:N20	BRD-K43578482	defactinib	HT29	trt_cp	3.33 uM	24 h	2	291	0.5336	0.39846	0	0	1	1	0	Focal adhesion kinase inhibitor	PTK2	0	0	0
REP.A013_HT29_24H:O19	BRD-K44309363	dexniguldipine	HT29	trt_cp	10 uM	24 h	3	560	0.6413	0.605976	0	0	1	1	0	Calmodulin inhibitor	CALM1|PRKCA|ADORA3	0	0	0
REP.A013_MCF10A_24H:C17	BRD-A37959677	estrone	MCF10A	trt_cp	0.125 uM	24 h	3	91	0.0849	0.0888802	1	0	1	1	0	Estrogen receptor agonist|Estrogenic hormone	ESR1|ESR2	0	0	0
REP.A013_MCF10A_24H:F02	BRD-K38473998	cilomilast	MCF10A	trt_cp	3.33 uM	24 h	3	168	0.2817	0.219978	1	1	1	1	0	Phosphodiesterase inhibitor	PDE4A|PDE4B|PDE4D|IL12A|IL12B|IL1B|PDE4C|TNF	0	0	0
REP.A013_MCF10A_24H:H23	BRD-A40787240	gemifloxacin	MCF10A	trt_cp	0.125 uM	24 h	3	95	0.1463	0.119211	1	1	1	1	0	Bacterial DNA inhibitor	-666	0	0	0
REP.A013_MCF10A_24H:J03	BRD-K41213548	KW-2478	MCF10A	trt_cp	1.11 uM	24 h	3	514	0.7168	0.613778	1	1	1	1	0	HSP inhibitor	-666	0	0	0
REP.A013_MCF10A_24H:K16	BRD-K42352790	anandamide	MCF10A	trt_cp	0.37 uM	24 h	3	72	0.1871	0.117364	1	0	1	1	0	Cannabinoid receptor agonist	CNR1|CNR2|TRPV1|KCND3|CACNA1G|CACNA1H|CACNA1I|GLRA1|GPR18|GPR55|KCNA2|KCNK3|KCNK9|TRPM8	0	0	0
REP.A013_MCF10A_24H:L23	BRD-K42679050	Y-27152	MCF10A	trt_cp	0.125 uM	24 h	3	97	0.2054	0.14273	1	0	1	1	0	Potassium channel activator	KCNJ8	0	0	0
REP.A013_MCF10A_24H:M01	BRD-K42948882	AMD-11070	MCF10A	trt_cp	10 uM	24 h	3	172	0.2485	0.209054	1	1	1	1	0	CC chemokine receptor antagonist	CXCR4	0	0	0
REP.A013_MCF10A_24H:M07	BRD-K43002771	SR-33805	MCF10A	trt_cp	10 uM	24 h	3	143	0.137	0.141533	1	1	1	1	0	Calcium channel blocker	-666	0	0	0
REP.A013_MCF10A_24H:N14	BRD-K43410529	MLN-2480	MCF10A	trt_cp	3.33 uM	24 h	3	147	0.3929	0.243013	1	1	1	1	0	RAF inhibitor	-666	0	0	0
REP.A013_MCF10A_24H:P16	BRD-K44273375	tolnaftate	MCF10A	trt_cp	0.37 uM	24 h	3	94	0.1893	0.134887	1	0	1	1	0	Fungal squalene epoxidase inhibitor	-666	0	0	0
REP.A013_MCF10A_24H:P24	BRD-K44353683	nateglinide	MCF10A	trt_cp	0.04 uM	24 h	3	330	0.3992	0.367014	1	1	1	1	0	Insulin secretagogue	ABCC8|KCNJ11|CYP3A4|INS|KCNJ10|PPARG	0	0	0
REP.A013_MCF7_24H:G07	BRD-K40227168	vinburnine	MCF7	trt_cp	6.66 uM	24 h	3	231	0.4847	0.338355	1	1	1	1	0	Adrenergic receptor antagonist	CHRM1|CHRM2|CHRM3|CHRM4	0	0	0
REP.A013_MCF7_24H:M07	BRD-K43002771	SR-33805	MCF7	trt_cp	10 uM	24 h	3	481	0.7097	0.5908	1	1	1	1	0	Calcium channel blocker	-666	0	0	0
REP.A013_MCF7_24H:N01	BRD-K42981054	mibampator	MCF7	trt_cp	10 uM	24 h	3	297	0.4108	0.353203	1	1	1	1	0	Glutamate receptor antagonist	GRIA1	0	0	0
REP.A013_MCF7_24H:P22	BRD-K44353683	nateglinide	MCF7	trt_cp	0.37 uM	24 h	3	139	0.2357	0.183028	1	1	1	1	0	Insulin secretagogue	ABCC8|KCNJ11|CYP3A4|INS|KCNJ10|PPARG	0	0	0
REP.A013_MDAMB231_24H:A18	BRD-K37385792	conivaptan	MDAMB231	trt_cp	0.04 uM	24 h	3	139	0.344	0.221114	1	1	1	1	0	Vasopressin receptor antagonist	AVPR1A|AVPR2|OXT|OXTR	0	0	0
REP.A013_MDAMB231_24H:B18	BRD-K38744518	betulinic-acid	MDAMB231	trt_cp	0.04 uM	24 h	3	82	0.2393	0.141647	1	1	1	1	0	Apoptosis stimulant|Caspase activator|Diacylglycerol O acyltransferase inhibitor|HIV integrase inhibitor|NFKB activator|SARS coronavirus 3C-like protease inhibitor|Topoisomerase inhibitor	GPBAR1|CASP3|CASP8|TOP1	0	0	0
REP.A013_MDAMB231_24H:D13	BRD-K37991163	paroxetine	MDAMB231	trt_cp	10 uM	24 h	3	117	0.2857	0.184875	1	1	1	1	0	Selective serotonin reuptake inhibitor (SSRI)	SLC6A4|CHRM1|CHRM2|CHRM3|CHRM4|CHRM5|HTR2A|SLC6A2	0	0	0
REP.A013_MDAMB231_24H:F14	BRD-K39252998	atipamezole	MDAMB231	trt_cp	3.33 uM	24 h	3	143	0.2267	0.182064	1	1	1	1	0	Adrenergic receptor antagonist	-666	0	0	0
REP.A013_MDAMB231_24H:H07	BRD-A40639672	ketorolac	MDAMB231	trt_cp	10 uM	24 h	3	118	0.2467	0.172527	1	1	1	1	0	Cyclooxygenase inhibitor	PTGS1|PTGS2	0	0	0
REP.A013_MDAMB231_24H:I23	BRD-A41451487	PK-11195	MDAMB231	trt_cp	0.125 uM	24 h	3	203	0.1984	0.202931	1	0	1	1	0	Benzodiazepine receptor antagonist	TSPO|NR1I2|NR1I3	0	0	0
REP.A013_MDAMB231_24H:L07	BRD-K42348709	cyclobenzaprine	MDAMB231	trt_cp	10 uM	24 h	3	107	0.3577	0.197825	1	1	1	1	0	Adrenergic receptor agonist|Serotonin receptor agonist	HTR2A	0	0	0
REP.A013_MDAMB231_24H:L24	BRD-K42679050	Y-27152	MDAMB231	trt_cp	0.04 uM	24 h	3	145	0.162	0.154979	1	0	1	1	0	Potassium channel activator	KCNJ8	0	0	0
REP.A013_MDAMB231_24H:M16	BRD-K43164539	cholic-acid	MDAMB231	trt_cp	0.37 uM	24 h	3	67	0.1989	0.116731	1	0	1	1	0	Bile acid	CES1|FECH|PLA2G1B|ADH1C|COX1|COX2|COX3|COX4I1|COX5A|COX5B|COX6A2|COX6B1|COX6C|COX7A1|COX7B|COX7C|COX8A|ESRRG|FABP6|GPBAR1	0	0	0
REP.A013_MDAMB231_24H:O23	BRD-K44309363	dexniguldipine	MDAMB231	trt_cp	0.125 uM	24 h	3	146	0.2214	0.181801	1	1	1	1	0	Calmodulin inhibitor	CALM1|PRKCA|ADORA3	0	0	0
REP.A013_MDAMB231_24H:P11	BRD-K43966364	BRD-K43966364	MDAMB231	trt_cp	0.125 uM	24 h	3	118	0.1756	0.145557	1	1	1	1	0	Bacterial cell wall synthesis inhibitor	-666	0	0	0
REP.A013_PC3_24H:A14	BRD-K37385792	conivaptan	PC3	trt_cp	3.33 uM	24 h	2	79	0.218	0.1327	1	1	1	1	0	Vasopressin receptor antagonist	AVPR1A|AVPR2|OXT|OXTR	0	0	0
REP.A013_PC3_24H:C04	BRD-A37780065	triamcinolone	PC3	trt_cp	0.37 uM	24 h	2	74	0.2249	0.130449	0	0	1	1	0	Glucocorticoid receptor agonist	NR3C1|SERPINA6	0	0	0
REP.A013_PC3_24H:D01	BRD-K37846922	BRD-K37846922	PC3	trt_cp	1.11 uM	24 h	2	196	0.3643	0.270202	1	1	1	1	0	CHK inhibitor|Cytochrome P450 activator|Indoleamine 2,3-dioxygenase inhibitor	-666	0	0	0
REP.A013_PC3_24H:D19	BRD-K38183498	clonazepam	PC3	trt_cp	10 uM	24 h	2	226	0.496	0.338552	1	1	1	1	0	GABA receptor agonist	GABRA1|GABRA2|GABRA3|GABRA5|GABRA4|GABRA6|GABRB1|GABRB2|GABRB3|GABRD|GABRE|GABRG1|GABRG2|GABRG3|GABRP|GABRQ|TSPO	0	0	0
REP.A013_PC3_24H:E10	BRD-A67373739	AICA-ribonucleotide	PC3	trt_cp	0.37 uM	24 h	2	158	0.2833	0.213935	0	0	1	1	0	AMPK activator	PRKAA1	0	0	0
REP.A013_PC3_24H:G01	BRD-K39974922	lenvatinib	PC3	trt_cp	10 uM	24 h	2	77	0.2314	0.134976	0	0	1	1	0	FGFR inhibitor|KIT inhibitor|PDGFR inhibitor|VEGFR inhibitor	KDR|FLT4|FGFR1|FLT1|KIT|FGFR2|FGFR3|FGFR4|PDGFB|PDGFRB|RET	0	0	0
REP.A013_PC3_24H:H01	BRD-A40084411	CGP-12177	PC3	trt_cp	10 uM	24 h	2	120	0.3823	0.216582	0	0	1	1	0	Adrenergic receptor agonist	ADRB3|ADRB1|ADRB2	0	0	0
REP.A013_PC3_24H:H07	BRD-A40639672	ketorolac	PC3	trt_cp	10 uM	24 h	2	68	0.1863	0.113813	1	1	1	1	0	Cyclooxygenase inhibitor	PTGS1|PTGS2	0	0	0
REP.A013_PC3_24H:I24	BRD-A41451487	PK-11195	PC3	trt_cp	0.04 uM	24 h	2	182	0.2878	0.231426	1	1	1	1	0	Benzodiazepine receptor antagonist	TSPO|NR1I2|NR1I3	0	0	0
REP.A013_PC3_24H:J19	BRD-K41524689	paracetamol	PC3	trt_cp	10 uM	24 h	2	103	0.1862	0.140036	1	1	1	1	0	Cyclooxygenase inhibitor	PTGS1|PTGS2|CYP2E1|FAAH|TRPV1	0	0	0
REP.A013_PC3_24H:K01	BRD-K41783120	STA-5326	PC3	trt_cp	10 uM	24 h	2	311	0.578	0.428721	0	0	1	1	0	Interleukin inhibitor	IL12A|IL12B|IL12RB1|IL12RB2|IL23A	0	0	0
REP.A013_PC3_24H:M05	BRD-K42948882	AMD-11070	PC3	trt_cp	0.125 uM	24 h	2	153	0.3926	0.247829	0	0	1	1	0	CC chemokine receptor antagonist	CXCR4	0	0	0
REP.A013_PC3_24H:M22	BRD-K43457670	acetazolamide	PC3	trt_cp	0.37 uM	24 h	2	104	0.2876	0.174881	1	1	1	1	0	Carbonic anhydrase inhibitor	CA14|CA2|CA1|CA4|CA12|CA7|CA13|CA6|AQP1|CA3	0	0	0
REP.A013_PC3_24H:N01	BRD-K42981054	mibampator	PC3	trt_cp	10 uM	24 h	2	195	0.4609	0.303146	0	0	1	1	0	Glutamate receptor antagonist	GRIA1	0	0	0
REP.A013_PC3_24H:N12	BRD-A43082555	loxoprofen	PC3	trt_cp	0.04 uM	24 h	2	62	0.052	0.0574154	0	0	1	1	0	Cyclooxygenase inhibitor|Prostanoid receptor antagonist	PTGS2	0	0	0
REP.A013_PC3_24H:O18	BRD-A44090213	indoprofen	PC3	trt_cp	0.04 uM	24 h	2	82	0.1256	0.10262	1	1	1	1	0	Cyclooxygenase inhibitor|Prostanoid receptor antagonist	PTGS1|PTGS2|CXCR1|CXCR2	0	0	0
REP.A013_PC3_24H:O19	BRD-K44309363	dexniguldipine	PC3	trt_cp	10 uM	24 h	2	369	0.5115	0.439305	1	1	1	1	0	Calmodulin inhibitor	CALM1|PRKCA|ADORA3	0	0	0
REP.A013_PC3_24H:P07	BRD-K43966364	BRD-K43966364	PC3	trt_cp	10 uM	24 h	2	183	0.3912	0.270555	1	1	1	1	0	Bacterial cell wall synthesis inhibitor	-666	0	0	0
REP.A013_THP1_24H:A13	BRD-K37385792	conivaptan	THP1	trt_cp	10 uM	24 h	3	190	0.353	0.261875	1	1	1	1	0	Vasopressin receptor antagonist	AVPR1A|AVPR2|OXT|OXTR	0	0	0
REP.A013_THP1_24H:B08	BRD-K37355418	efaproxiral	THP1	trt_cp	3.33 uM	24 h	3	89	0.1845	0.129576	1	0	1	1	0	Haemoglobin oxygen release stimulant	HBA1|HBB	0	0	0
REP.A013_THP1_24H:B14	BRD-K38744518	betulinic-acid	THP1	trt_cp	3.33 uM	24 h	3	111	0.1952	0.148844	1	1	1	1	0	Apoptosis stimulant|Caspase activator|Diacylglycerol O acyltransferase inhibitor|HIV integrase inhibitor|NFKB activator|SARS coronavirus 3C-like protease inhibitor|Topoisomerase inhibitor	GPBAR1|CASP3|CASP8|TOP1	0	0	0
REP.A013_THP1_24H:C13	BRD-A37959677	estrone	THP1	trt_cp	10 uM	24 h	3	134	0.3073	0.205194	1	1	1	1	0	Estrogen receptor agonist|Estrogenic hormone	ESR1|ESR2	0	0	0
REP.A013_THP1_24H:E14	BRD-K38868394	MK-0773	THP1	trt_cp	3.33 uM	24 h	3	96	0.1178	0.107532	1	0	1	1	0	Androgen receptor antagonist	AR	0	0	0
REP.A013_THP1_24H:G23	BRD-K40758068	efavirenz	THP1	trt_cp	0.125 uM	24 h	3	190	0.2187	0.206126	1	0	1	1	0	HIV inhibitor	CYP2B6|CYP2C19|CYP3A4|CYP2C8|CYP3A5|CYP1A2|CYP2C9|CYP2D6	0	0	0
REP.A013_THP1_24H:H13	BRD-K40738845	BMS-777607	THP1	trt_cp	10 uM	24 h	3	161	0.2716	0.21145	1	1	1	1	0	AXL kinase inhibitor|FLT3 inhibitor|HGF receptor inhibitor|Macrophage inhibitor|MET inhibitor|Tyrosine kinase inhibitor	MET|AXL|MERTK|MST1R|TYRO3|FLT3	0	0	0
REP.A013_THP1_24H:I14	BRD-K41434598	ORG-9768	THP1	trt_cp	3.33 uM	24 h	3	100	0.1763	0.134263	1	1	1	1	0	Adrenergic receptor antagonist	SLC6A2|ADRA2A	0	0	0
REP.A013_THP1_24H:J02	BRD-K41213548	KW-2478	THP1	trt_cp	3.33 uM	24 h	3	688	0.8076	0.753742	1	1	1	1	0	HSP inhibitor	-666	0	0	0
REP.A013_THP1_24H:L01	BRD-K42098891	protriptyline	THP1	trt_cp	10 uM	24 h	3	191	0.2208	0.207657	1	0	1	1	0	Tricyclic antidepressant	SLC6A2|SLC6A4	0	0	0
REP.A013_THP1_24H:M01	BRD-K42948882	AMD-11070	THP1	trt_cp	10 uM	24 h	3	183	0.1941	0.190576	1	1	1	1	0	CC chemokine receptor antagonist	CXCR4	0	0	0
REP.A013_THP1_24H:M07	BRD-K43002771	SR-33805	THP1	trt_cp	10 uM	24 h	3	269	0.4013	0.332232	1	1	1	1	0	Calcium channel blocker	-666	0	0	0
REP.A013_THP1_24H:N01	BRD-K42981054	mibampator	THP1	trt_cp	10 uM	24 h	3	237	0.3557	0.293594	1	1	1	1	0	Glutamate receptor antagonist	GRIA1	0	0	0
REP.A013_THP1_24H:N17	BRD-K43410529	MLN-2480	THP1	trt_cp	0.125 uM	24 h	3	147	0.2381	0.189177	1	1	1	1	0	RAF inhibitor	-666	0	0	0
REP.A013_THP1_24H:O19	BRD-K44309363	dexniguldipine	THP1	trt_cp	10 uM	24 h	3	242	0.3639	0.300075	1	1	1	1	0	Calmodulin inhibitor	CALM1|PRKCA|ADORA3	0	0	0
REP.A013_THP1_24H:P13	BRD-K44273375	tolnaftate	THP1	trt_cp	10 uM	24 h	3	167	0.24	0.202439	1	1	1	1	0	Fungal squalene epoxidase inhibitor	-666	0	0	0
REP.A013_THP1_24H:P24	BRD-K44353683	nateglinide	THP1	trt_cp	0.04 uM	24 h	3	290	0.297	0.296762	1	1	1	1	0	Insulin secretagogue	ABCC8|KCNJ11|CYP3A4|INS|KCNJ10|PPARG	0	0	0
REP.A013_YAPC_24H:A07	BRD-K37289225	clozapine	YAPC	trt_cp	10 uM	24 h	3	124	0.2003	0.159361	1	0	1	1	0	Serotonin receptor antagonist|Dopamine receptor antagonist	DRD4|DRD2|DRD3|HTR2A|ADRA1A|ADRA1B|CHRM1|DRD1|HRH1|HRH4|HTR1A|HTR1B|HTR1D|HTR1E|HTR2C|HTR6|HTR7|CYP2C19|ADRA1D|ADRA2A|ADRA2B|ADRA2C|CALY|CHRM2|CHRM3|CHRM4|CHRM5|DRD5|HTR1F|HTR2B|HTR3A|HTR5A	0	0	0
REP.A013_YAPC_24H:A13	BRD-K37385792	conivaptan	YAPC	trt_cp	10 uM	24 h	3	250	0.5231	0.365673	1	1	1	1	0	Vasopressin receptor antagonist	AVPR1A|AVPR2|OXT|OXTR	0	0	0
REP.A013_YAPC_24H:A22	BRD-K37561857	zardaverine	YAPC	trt_cp	0.37 uM	24 h	3	443	0.5349	0.492231	1	0	1	1	0	Phosphodiesterase inhibitor	PDE4D|PDE3A|PDE4A|PDE4B|PDE4C	0	0	0
REP.A013_YAPC_24H:F24	BRD-M39350793	reboxetine	YAPC	trt_cp	0.04 uM	24 h	3	169	0.1779	0.175332	1	0	1	1	0	Adrenergic receptor antagonist	SLC6A2	0	0	0
REP.A013_YAPC_24H:G01	BRD-K39974922	lenvatinib	YAPC	trt_cp	10 uM	24 h	3	109	0.2218	0.157226	1	1	1	1	0	FGFR inhibitor|KIT inhibitor|PDGFR inhibitor|VEGFR inhibitor	KDR|FLT4|FGFR1|FLT1|KIT|FGFR2|FGFR3|FGFR4|PDGFB|PDGFRB|RET	0	0	0
REP.A013_YAPC_24H:H24	BRD-A40787240	gemifloxacin	YAPC	trt_cp	0.04 uM	24 h	2	105	0.1998	0.146461	1	0	1	1	0	Bacterial DNA inhibitor	-666	0	0	0
REP.A013_YAPC_24H:I16	BRD-K41434598	ORG-9768	YAPC	trt_cp	0.37 uM	24 h	3	92	0.3383	0.178392	1	0	1	1	0	Adrenergic receptor antagonist	SLC6A2|ADRA2A	0	0	0
REP.A013_YAPC_24H:J11	BRD-K41410256	balsalazide	YAPC	trt_cp	0.125 uM	24 h	3	106	0.3257	0.187885	1	1	1	1	0	Cyclooxygenase inhibitor	PTGS1|PTGS2|ALOX5|PPARG	0	0	0
REP.A013_YAPC_24H:J21	BRD-K41524689	paracetamol	YAPC	trt_cp	1.11 uM	24 h	3	110	0.1915	0.146761	1	1	1	1	0	Cyclooxygenase inhibitor	PTGS1|PTGS2|CYP2E1|FAAH|TRPV1	0	0	0
REP.A013_YAPC_24H:L01	BRD-K42098891	protriptyline	YAPC	trt_cp	10 uM	24 h	3	276	0.4652	0.362331	1	1	1	1	0	Tricyclic antidepressant	SLC6A2|SLC6A4	0	0	0
REP.A013_YAPC_24H:L18	BRD-K42417338	butorphanol-(+)-tartrate	YAPC	trt_cp	0.04 uM	24 h	2	94	0.2585	0.157625	1	0	1	1	0	Opioid receptor agonist|Opioid receptor antagonist	-666	0	0	0
REP.A013_YAPC_24H:L24	BRD-K42679050	Y-27152	YAPC	trt_cp	0.04 uM	24 h	3	222	0.3702	0.289885	1	0	1	1	0	Potassium channel activator	KCNJ8	0	0	0
REP.A013_YAPC_24H:M16	BRD-K43164539	cholic-acid	YAPC	trt_cp	0.37 uM	24 h	3	129	0.1461	0.13882	1	1	1	1	0	Bile acid	CES1|FECH|PLA2G1B|ADH1C|COX1|COX2|COX3|COX4I1|COX5A|COX5B|COX6A2|COX6B1|COX6C|COX7A1|COX7B|COX7C|COX8A|ESRRG|FABP6|GPBAR1	0	0	0
REP.A013_YAPC_24H:N08	BRD-A43082555	loxoprofen	YAPC	trt_cp	3.33 uM	24 h	3	78	0.2477	0.140553	1	0	1	1	0	Cyclooxygenase inhibitor|Prostanoid receptor antagonist	PTGS2	0	0	0
REP.A013_YAPC_24H:N20	BRD-K43578482	defactinib	YAPC	trt_cp	3.33 uM	24 h	3	138	0.2835	0.200008	1	1	1	1	0	Focal adhesion kinase inhibitor	PTK2	0	0	0
REP.A013_YAPC_24H:O19	BRD-K44309363	dexniguldipine	YAPC	trt_cp	10 uM	24 h	3	388	0.5283	0.457812	1	1	1	1	0	Calmodulin inhibitor	CALM1|PRKCA|ADORA3	0	0	0
REP.A014_A375_24H:C07	BRD-K56751279	Y-39983	A375	trt_cp	10 uM	24 h	2	170	0.3746	0.255175	1	1	1	1	0	Rho associated kinase inhibitor	ROCK1|ROCK2	0	0	0
REP.A014_A375_24H:I13	BRD-A56371469	AGI-5198	A375	trt_cp	10 uM	24 h	2	473	0.1938	0.306153	1	1	1	1	0	Isocitrate dehydrogenase inhibitor	IDH1	0	0	0
REP.A014_A375_24H:J23	BRD-K57764956	cariprazine	A375	trt_cp	0.125 uM	24 h	2	45	0.2388	0.104822	1	1	1	1	0	Dopamine receptor antagonist	DRD2|DRD3	0	0	0
REP.A014_A375_24H:K02	BRD-A58955223	sulforaphane	A375	trt_cp	3.33 uM	24 h	2	85	0.2717	0.153669	1	1	1	1	0	Carcinogen|Aryl hydrocarbon receptor antagonist	NFE2L2	0	0	0
REP.A014_A375_24H:K22	BRD-K38287497	narlaprevir	A375	trt_cp	0.37 uM	24 h	2	84	0.1248	0.103533	1	1	1	1	0	HCV inhibitor	-666	0	0	0
REP.A014_A375_24H:L19	BRD-A38350138	ketoconazole	A375	trt_cp	10 uM	24 h	2	154	0.4559	0.267933	1	1	1	1	0	Sterol demethylase inhibitor	AR|CYP19A1|CYP2C19|CYP3A5|CYP3A7|CYP21A2|KCNA10	0	0	0
REP.A014_A375_24H:M01	BRD-K37687095	AZD-8330	A375	trt_cp	10 uM	24 h	2	647	0.7581	0.708184	1	1	1	1	0	MEK inhibitor	-666	0	0	0
REP.A014_HA1E_24H:A11	BRD-A61676498	climbazole	HA1E	trt_cp	0.125 uM	24 h	3	117	0.2619	0.177007	1	1	1	1	0	Enzyme inducer	-666	0	0	0
REP.A014_HA1E_24H:D13	BRD-K57371763	fidaxomicin	HA1E	trt_cp	10 uM	24 h	3	318	0.5572	0.425647	1	1	1	1	0	RNA polymerase inhibitor	-666	0	0	0
REP.A014_HA1E_24H:E02	BRD-K58211978	roxithromycin	HA1E	trt_cp	3.33 uM	24 h	3	75	0.2027	0.124677	1	1	1	1	0	Bacterial 50S ribosomal subunit inhibitor	ABCB1|MLNR	0	0	0
REP.A014_HA1E_24H:G01	BRD-K59227464	LY-2228820	HA1E	trt_cp	10 uM	24 h	3	243	0.4929	0.349956	1	1	1	1	0	P38 MAPK inhibitor	MAPK14	0	0	0
REP.A014_HA1E_24H:H20	BRD-K60585088	paricalcitol	HA1E	trt_cp	3.33 uM	24 h	3	450	0.628	0.537547	1	1	1	1	0	Vitamin D receptor agonist	VDR|PTH	0	0	0
REP.A014_HA1E_24H:J19	BRD-K57764956	cariprazine	HA1E	trt_cp	10 uM	24 h	3	106	0.2783	0.173676	1	1	1	1	0	Dopamine receptor antagonist	DRD2|DRD3	0	0	0
REP.A014_HA1E_24H:O09	BRD-K40797222	SC-12267	HA1E	trt_cp	1.11 uM	24 h	3	116	0.1315	0.124888	1	0	1	1	0	Dihydroorotate dehydrogenase inhibitor	DHODH|IL17A|IFNG	0	0	0
REP.A014_HA1E_24H:P03	BRD-K41170226	BRD-K41170226	HA1E	trt_cp	1.11 uM	24 h	3	399	0.5349	0.467147	1	1	1	1	0	G protein-coupled receptor agonist|Biliverdin reductase A activator	GPBAR1|EFL1|FPR1	0	0	0
REP.A014_HA1E_24H:P10	BRD-K40870905	CT-7758	HA1E	trt_cp	0.37 uM	24 h	3	164	0.2661	0.211239	1	1	1	1	0	Integrin inhibitor	ITGA4	0	0	0
REP.A014_HEK293_24H:A14	BRD-K55966568	orantinib	HEK293	trt_cp	3.33 uM	24 h	3	150	0.1791	0.165739	0	0	1	1	0	PDGFR inhibitor|FGFR inhibitor|VEGFR inhibitor	KDR|PDGFRB|FGFR1|AURKA|AURKB|PDGFRA|TBK1|EGFR|FGFR2	0	0	0
REP.A014_HEK293_24H:A19	BRD-A56085258	LGX-818	HEK293	trt_cp	10 uM	24 h	3	171	0.2124	0.192711	0	0	1	1	0	RAF inhibitor	BRAF	0	0	0
REP.A014_HEK293_24H:B23	BRD-K56558538	ambroxol	HEK293	trt_cp	0.125 uM	24 h	3	106	0.1018	0.105041	0	0	1	1	0	Sodium channel inhibitor	GBA|CYP3A4	0	0	0
REP.A014_HEK293_24H:C01	BRD-A56592690	PX-12	HEK293	trt_cp	10 uM	24 h	3	317	0.4776	0.393453	0	0	1	1	0	Thioredoxin inhibitor	TXN|TXNRD1|TXNRD2	0	0	0
REP.A014_HEK293_24H:C09	BRD-K56751279	Y-39983	HEK293	trt_cp	1.11 uM	24 h	3	147	0.2222	0.182752	0	0	1	1	0	Rho associated kinase inhibitor	ROCK1|ROCK2	0	0	0
REP.A014_HEK293_24H:C13	BRD-K57252450	cilengitide	HEK293	trt_cp	10 uM	24 h	3	169	0.2237	0.196611	0	0	1	1	0	Integrin inhibitor	ITGAV|ITGB3|ITGB5	0	0	0
REP.A014_HEK293_24H:D24	BRD-A57382968	piroxicam	HEK293	trt_cp	0.04 uM	24 h	3	142	0.2172	0.177584	0	0	1	1	0	Cyclooxygenase inhibitor	PTGS2|PTGS1	0	0	0
REP.A014_HEK293_24H:E13	BRD-K58501140	TAK-875	HEK293	trt_cp	10 uM	24 h	3	371	0.2885	0.330819	0	0	1	1	0	Insulin secretagogue	FFAR1|INS	0	0	0
REP.A014_HEK293_24H:E21	BRD-A59174698	ritodrine	HEK293	trt_cp	1.11 uM	24 h	3	120	0.0613	0.0867264	0	0	1	1	0	Adrenergic receptor agonist	ADRB2	0	0	0
REP.A014_HEK293_24H:G05	BRD-K59227464	LY-2228820	HEK293	trt_cp	0.125 uM	24 h	3	151	0.1446	0.149418	0	0	1	1	0	P38 MAPK inhibitor	MAPK14	0	0	0
REP.A014_HEK293_24H:G21	BRD-K60341624	GSK-1292263	HEK293	trt_cp	1.11 uM	24 h	3	135	0.1298	0.133855	0	0	1	1	0	Glucose dependent insulinotropic receptor agonist	GPR119|GRPR	0	0	0
REP.A014_HEK293_24H:H01	BRD-K59506194	targinine	HEK293	trt_cp	10 uM	24 h	3	144	0.1309	0.138829	0	0	1	1	0	Nitric oxide synthase inhibitor	NOS2|NOS3	0	0	0
REP.A014_HEK293_24H:H09	BRD-K59573506	BRD-K59573506	HEK293	trt_cp	1.11 uM	24 h	3	119	0.078	0.0974207	0	0	1	1	0	Androgen receptor antagonist|Progesterone receptor agonist|Testosterone receptor antagonist	AR|ADORA1	0	0	0
REP.A014_HEK293_24H:H23	BRD-K60585088	paricalcitol	HEK293	trt_cp	0.125 uM	24 h	3	149	0.1516	0.151975	0	0	1	1	0	Vitamin D receptor agonist	VDR|PTH	0	0	0
REP.A014_HEK293_24H:I11	BRD-A55393291	testosterone	HEK293	trt_cp	0.125 uM	24 h	3	142	0.1045	0.123178	0	0	1	1	0	Androgen receptor agonist	AR|CYP2C19|CYP2C8|CYP3A5|CYP19A1	0	0	0
REP.A014_HEK293_24H:I24	BRD-K56851771	enzalutamide	HEK293	trt_cp	0.04 uM	24 h	3	169	0.1199	0.143941	0	0	1	1	0	Androgen receptor antagonist	AR|CYP2C19|CYP2C8|CYP3A4	0	0	0
REP.A014_HEK293_24H:J03	BRD-K60997853	PHA-848125	HEK293	trt_cp	1.11 uM	24 h	3	284	0.3662	0.326099	0	0	1	1	0	CDK inhibitor|Growth factor receptor inhibitor	CDK2|CDK4|NTRK1|CDK1|CDK5|CDK7	0	0	0
REP.A014_HEK293_24H:J12	BRD-K55512740	MK-8033	HEK293	trt_cp	0.04 uM	24 h	3	182	0.2414	0.211951	0	0	1	1	0	MET inhibitor	MET|MST1R	0	0	0
REP.A014_HEK293_24H:K16	BRD-K37764012	PF-03758309	HEK293	trt_cp	0.37 uM	24 h	3	357	0.4972	0.42602	0	0	1	1	0	P21 activated kinase inhibitor	PAK4	0	0	0
REP.A014_HEK293_24H:L17	BRD-K61036791	rucinol	HEK293	trt_cp	0.125 uM	24 h	3	134	0.1768	0.155641	0	0	1	1	0	Tyrosinase inhibitor	TYR	0	0	0
REP.A014_HEK293_24H:M01	BRD-K37687095	AZD-8330	HEK293	trt_cp	10 uM	24 h	3	206	0.2333	0.221677	0	0	1	1	0	MEK inhibitor	-666	0	0	0
REP.A014_HEK293_24H:M10	BRD-K38197229	bumetanide	HEK293	trt_cp	0.37 uM	24 h	3	164	0.121	0.142444	0	0	1	1	0	Solute carrier family member inhibitor	SLC12A1|SLC12A2|CFTR|GPR35|SLC12A4|SLC12A5	0	0	0
REP.A014_HEK293_24H:M14	BRD-A39390670	rabeprazole	HEK293	trt_cp	3.33 uM	24 h	3	136	0.1328	0.135894	0	0	1	1	0	Proton pump inhibitor|Gastrin inhibitor	ATP4A|CYP2C19	0	0	0
REP.A014_HEK293_24H:M23	BRD-K39503511	quiflapon	HEK293	trt_cp	0.125 uM	24 h	3	124	0.0953	0.109923	0	0	1	1	0	Leukotriene inhibitor	ALOX5AP|ALOX5	0	0	0
REP.A014_HEK293_24H:N01	BRD-K37694030	doxepin	HEK293	trt_cp	10 uM	24 h	3	230	0.2323	0.233732	0	0	1	1	0	Histamine receptor antagonist	HRH1|HRH2|SLC6A2|SLC6A4|CYP2C19|SLC6A3|ADRA1A|ADRA1B|ADRA1D|ADRA2A|ADRA2B|ADRA2C|CHRM1|CHRM2|CHRM3|CHRM4|CHRM5|DRD2|HRH4|HTR1A|HTR2A|HTR2B|HTR2C|HTR6|KCNH2	0	0	0
REP.A014_HEK293_24H:O22	BRD-K41708980	BRD-K41708980	HEK293	trt_cp	0.37 uM	24 h	3	242	0.2874	0.266675	0	0	1	1	0	Immunosuppressant|Corticosteroid agonist|Glucocorticoid receptor agonist	NR3C1|CYP3A5|CYP3A7	0	0	0
REP.A014_HEK293_24H:P03	BRD-K41170226	BRD-K41170226	HEK293	trt_cp	1.11 uM	24 h	3	564	0.5053	0.539815	0	0	1	1	0	G protein-coupled receptor agonist|Biliverdin reductase A activator	GPBAR1|EFL1|FPR1	0	0	0
REP.A014_HEK293_24H:P19	BRD-K41731458	triclosan	HEK293	trt_cp	10 uM	24 h	3	559	0.6758	0.621506	0	0	1	1	0	Enoyl-[acyl-carrier-protein] reductase [NADH] inhibitor	DNMT1	0	0	0
REP.A014_HELA_24H:A12	BRD-A61676498	climbazole	HELA	trt_cp	0.04 uM	24 h	3	106	0.3244	0.18751	1	1	1	1	0	Enzyme inducer	-666	0	0	0
REP.A014_HELA_24H:B15	BRD-K56032964	AP-26113	HELA	trt_cp	1.11 uM	24 h	2	87	0.3843	0.184895	1	1	1	1	0	ALK inhibitor	ALK|EGFR	0	0	0
REP.A014_HELA_24H:C07	BRD-K56751279	Y-39983	HELA	trt_cp	10 uM	24 h	3	263	0.4667	0.354264	1	1	1	1	0	Rho associated kinase inhibitor	ROCK1|ROCK2	0	0	0
REP.A014_HELA_24H:D20	BRD-A57382968	piroxicam	HELA	trt_cp	3.33 uM	24 h	2	41	0.0712	0.0546339	1	1	1	1	0	Cyclooxygenase inhibitor	PTGS2|PTGS1	0	0	0
REP.A014_HELA_24H:E13	BRD-K58501140	TAK-875	HELA	trt_cp	10 uM	24 h	2	88	0.2155	0.13925	1	1	1	1	0	Insulin secretagogue	FFAR1|INS	0	0	0
REP.A014_HELA_24H:G12	BRD-K59524082	maribavir	HELA	trt_cp	0.04 uM	24 h	3	144	0.2788	0.202609	1	1	1	1	0	Protein kinase inhibitor	PYGM	0	0	0
REP.A014_HELA_24H:H07	BRD-K59573506	BRD-K59573506	HELA	trt_cp	10 uM	24 h	3	408	0.7024	0.541319	1	1	1	1	0	Androgen receptor antagonist|Progesterone receptor agonist|Testosterone receptor antagonist	AR|ADORA1	0	0	0
REP.A014_HELA_24H:J12	BRD-K55512740	MK-8033	HELA	trt_cp	0.04 uM	24 h	3	91	0.2227	0.14395	1	1	1	1	0	MET inhibitor	MET|MST1R	0	0	0
REP.A014_HELA_24H:K01	BRD-A58955223	sulforaphane	HELA	trt_cp	10 uM	24 h	3	224	0.4134	0.307709	1	1	1	1	0	Carcinogen|Aryl hydrocarbon receptor antagonist	NFE2L2	0	0	0
REP.A014_HELA_24H:M10	BRD-K38197229	bumetanide	HELA	trt_cp	0.37 uM	24 h	3	118	0.3149	0.194921	1	1	1	1	0	Solute carrier family member inhibitor	SLC12A1|SLC12A2|CFTR|GPR35|SLC12A4|SLC12A5	0	0	0
REP.A014_HELA_24H:M19	BRD-K39503511	quiflapon	HELA	trt_cp	10 uM	24 h	2	276	0.553	0.395046	1	1	1	1	0	Leukotriene inhibitor	ALOX5AP|ALOX5	0	0	0
REP.A014_HELA_24H:O07	BRD-K40797222	SC-12267	HELA	trt_cp	10 uM	24 h	3	335	0.4172	0.378029	1	1	1	1	0	Dihydroorotate dehydrogenase inhibitor	DHODH|IL17A|IFNG	0	0	0
REP.A014_HELA_24H:O19	BRD-K41708980	BRD-K41708980	HELA	trt_cp	10 uM	24 h	3	331	0.5993	0.450367	1	1	1	1	0	Immunosuppressant|Corticosteroid agonist|Glucocorticoid receptor agonist	NR3C1|CYP3A5|CYP3A7	0	0	0
REP.A014_HELA_24H:P03	BRD-K41170226	BRD-K41170226	HELA	trt_cp	1.11 uM	24 h	3	506	0.6271	0.569606	1	1	1	1	0	G protein-coupled receptor agonist|Biliverdin reductase A activator	GPBAR1|EFL1|FPR1	0	0	0
REP.A014_HT29_24H:A13	BRD-K55966568	orantinib	HT29	trt_cp	10 uM	24 h	3	120	0.2483	0.174546	1	0	1	1	0	PDGFR inhibitor|FGFR inhibitor|VEGFR inhibitor	KDR|PDGFRB|FGFR1|AURKA|AURKB|PDGFRA|TBK1|EGFR|FGFR2	0	0	0
REP.A014_HT29_24H:B13	BRD-K56032964	AP-26113	HT29	trt_cp	10 uM	24 h	3	635	0.7819	0.712513	1	1	1	1	0	ALK inhibitor	ALK|EGFR	0	0	0
REP.A014_HT29_24H:D01	BRD-K56614220	clofazimine	HT29	trt_cp	10 uM	24 h	3	528	0.7463	0.634752	1	1	1	1	0	Bacterial DNA inhibitor	-666	0	0	0
REP.A014_HT29_24H:E16	BRD-K58501140	TAK-875	HT29	trt_cp	0.37 uM	24 h	3	188	0.2071	0.199526	1	0	1	1	0	Insulin secretagogue	FFAR1|INS	0	0	0
REP.A014_HT29_24H:H19	BRD-K60585088	paricalcitol	HT29	trt_cp	10 uM	24 h	3	182	0.3051	0.23828	1	1	1	1	0	Vitamin D receptor agonist	VDR|PTH	0	0	0
REP.A014_HT29_24H:I12	BRD-A55393291	testosterone	HT29	trt_cp	0.04 uM	24 h	3	124	0.3859	0.221197	1	1	1	1	0	Androgen receptor agonist	AR|CYP2C19|CYP2C8|CYP3A5|CYP19A1	0	0	0
REP.A014_HT29_24H:I14	BRD-A56371469	AGI-5198	HT29	trt_cp	3.33 uM	24 h	3	116	0.2858	0.184116	1	1	1	1	0	Isocitrate dehydrogenase inhibitor	IDH1	0	0	0
REP.A014_HT29_24H:I21	BRD-K56851771	enzalutamide	HT29	trt_cp	1.11 uM	24 h	3	112	0.299	0.185044	1	1	1	1	0	Androgen receptor antagonist	AR|CYP2C19|CYP2C8|CYP3A4	0	0	0
REP.A014_HT29_24H:J01	BRD-K60997853	PHA-848125	HT29	trt_cp	10 uM	24 h	3	779	0.8078	0.802142	1	1	1	1	0	CDK inhibitor|Growth factor receptor inhibitor	CDK2|CDK4|NTRK1|CDK1|CDK5|CDK7	0	0	0
REP.A014_HT29_24H:L19	BRD-A38350138	ketoconazole	HT29	trt_cp	10 uM	24 h	3	166	0.3576	0.246367	1	1	1	1	0	Sterol demethylase inhibitor	AR|CYP19A1|CYP2C19|CYP3A5|CYP3A7|CYP21A2|KCNA10	0	0	0
REP.A014_HT29_24H:N19	BRD-A39935389	teroxirone	HT29	trt_cp	10 uM	24 h	3	263	0.448	0.347094	1	1	1	1	0	DNA inhibitor	-666	0	0	0
REP.A014_HT29_24H:O15	BRD-K41160163	fenobam	HT29	trt_cp	1.11 uM	24 h	3	268	0.2166	0.243628	1	1	1	1	0	Glutamate receptor antagonist	GRM5	0	0	0
REP.A014_HT29_24H:O23	BRD-K41708980	BRD-K41708980	HT29	trt_cp	0.125 uM	24 h	3	258	0.335	0.297278	1	1	1	1	0	Immunosuppressant|Corticosteroid agonist|Glucocorticoid receptor agonist	NR3C1|CYP3A5|CYP3A7	0	0	0
REP.A014_HT29_24H:P13	BRD-K41599323	lonafarnib	HT29	trt_cp	10 uM	24 h	3	347	0.4334	0.392139	1	1	1	1	0	Farnesyltransferase inhibitor	FNTA|HRAS|KRAS|NRAS	0	0	0
REP.A014_HT29_24H:P24	BRD-K41731458	triclosan	HT29	trt_cp	0.04 uM	24 h	3	230	0.3571	0.289794	1	1	1	1	0	Enoyl-[acyl-carrier-protein] reductase [NADH] inhibitor	DNMT1	0	0	0
REP.A014_MCF10A_24H:A07	BRD-A61676498	climbazole	MCF10A	trt_cp	10 uM	24 h	3	231	0.2341	0.235146	1	0	1	1	0	Enzyme inducer	-666	0	0	0
REP.A014_MCF10A_24H:B13	BRD-K56032964	AP-26113	MCF10A	trt_cp	10 uM	24 h	3	609	0.6692	0.645531	1	1	1	1	0	ALK inhibitor	ALK|EGFR	0	0	0
REP.A014_MCF10A_24H:C06	BRD-A56592690	PX-12	MCF10A	trt_cp	0.04 uM	24 h	3	135	0.2325	0.179147	0	0	1	1	0	Thioredoxin inhibitor	TXN|TXNRD1|TXNRD2	0	0	0
REP.A014_MCF10A_24H:D02	BRD-K56614220	clofazimine	MCF10A	trt_cp	3.33 uM	24 h	2	102	0.1202	0.111965	0	0	1	1	0	Bacterial DNA inhibitor	-666	0	0	0
REP.A014_MCF10A_24H:D13	BRD-K57371763	fidaxomicin	MCF10A	trt_cp	10 uM	24 h	3	336	0.1954	0.259097	0	0	1	1	0	RNA polymerase inhibitor	-666	0	0	0
REP.A014_MCF10A_24H:D24	BRD-A57382968	piroxicam	MCF10A	trt_cp	0.04 uM	24 h	3	207	0.2293	0.220302	0	0	1	1	0	Cyclooxygenase inhibitor	PTGS2|PTGS1	0	0	0
REP.A014_MCF10A_24H:E17	BRD-K58501140	TAK-875	MCF10A	trt_cp	0.125 uM	24 h	3	201	0.0283	0.0762644	0	0	1	1	0	Insulin secretagogue	FFAR1|INS	0	0	0
REP.A014_MCF10A_24H:E23	BRD-A59174698	ritodrine	MCF10A	trt_cp	0.125 uM	24 h	3	107	0.2173	0.154189	1	0	1	1	0	Adrenergic receptor agonist	ADRB2	0	0	0
REP.A014_MCF10A_24H:F04	BRD-K58435339	AT-13387	MCF10A	trt_cp	0.37 uM	24 h	3	528	0.6541	0.594251	0	0	1	1	0	HSP inhibitor	HSP90AA1	0	0	0
REP.A014_MCF10A_24H:F18	BRD-K59058766	BRD-K59058766	MCF10A	trt_cp	0.04 uM	24 h	3	105	0.1362	0.120924	1	0	1	1	0	-666	-666	0	0	0
REP.A014_MCF10A_24H:F24	BRD-K59197931	naproxen	MCF10A	trt_cp	0.04 uM	24 h	3	240	0.2245	0.234717	0	0	1	1	0	Cyclooxygenase inhibitor	PTGS2|PTGS1	0	0	0
REP.A014_MCF10A_24H:G01	BRD-K59227464	LY-2228820	MCF10A	trt_cp	10 uM	24 h	2	171	0.3159	0.235019	0	0	1	1	0	P38 MAPK inhibitor	MAPK14	0	0	0
REP.A014_MCF10A_24H:G19	BRD-K60341624	GSK-1292263	MCF10A	trt_cp	10 uM	24 h	3	140	0.2436	0.186738	0	0	1	1	0	Glucose dependent insulinotropic receptor agonist	GPR119|GRPR	0	0	0
REP.A014_MCF10A_24H:H06	BRD-K59506194	targinine	MCF10A	trt_cp	0.04 uM	24 h	3	157	0.205	0.181408	0	0	1	1	0	Nitric oxide synthase inhibitor	NOS2|NOS3	0	0	0
REP.A014_MCF10A_24H:H15	BRD-K59574735	ubenimex	MCF10A	trt_cp	1.11 uM	24 h	3	202	0.1202	0.157565	0	0	1	1	0	Leukotriene inhibitor	LTA4H|ANPEP|RNPEP	0	0	0
REP.A014_MCF10A_24H:H19	BRD-K60585088	paricalcitol	MCF10A	trt_cp	10 uM	24 h	3	326	0.4879	0.403278	1	1	1	1	0	Vitamin D receptor agonist	VDR|PTH	0	0	0
REP.A014_MCF10A_24H:I07	BRD-A55393291	testosterone	MCF10A	trt_cp	10 uM	24 h	3	103	0.0888	0.0967065	1	0	1	1	0	Androgen receptor agonist	AR|CYP2C19|CYP2C8|CYP3A5|CYP19A1	0	0	0
REP.A014_MCF10A_24H:I14	BRD-A56371469	AGI-5198	MCF10A	trt_cp	3.33 uM	24 h	3	183	0.1416	0.162775	0	0	1	1	0	Isocitrate dehydrogenase inhibitor	IDH1	0	0	0
REP.A014_MCF10A_24H:I23	BRD-K56851771	enzalutamide	MCF10A	trt_cp	0.125 uM	24 h	3	180	0.1903	0.187148	1	0	1	1	0	Androgen receptor antagonist	AR|CYP2C19|CYP2C8|CYP3A4	0	0	0
REP.A014_MCF10A_24H:K16	BRD-K37764012	PF-03758309	MCF10A	trt_cp	0.37 uM	24 h	3	416	0.5855	0.499046	1	1	1	1	0	P21 activated kinase inhibitor	PAK4	0	0	0
REP.A014_MCF10A_24H:K23	BRD-K38287497	narlaprevir	MCF10A	trt_cp	0.125 uM	24 h	3	202	0.2039	0.205218	0	0	1	1	0	HCV inhibitor	-666	0	0	0
REP.A014_MCF10A_24H:L19	BRD-A38350138	ketoconazole	MCF10A	trt_cp	10 uM	24 h	3	195	0.3294	0.256277	1	1	1	1	0	Sterol demethylase inhibitor	AR|CYP19A1|CYP2C19|CYP3A5|CYP3A7|CYP21A2|KCNA10	0	0	0
REP.A014_MCF10A_24H:M03	BRD-K37687095	AZD-8330	MCF10A	trt_cp	1.11 uM	24 h	3	590	0.6868	0.643683	0	0	1	1	0	MEK inhibitor	-666	0	0	0
REP.A014_MCF10A_24H:M09	BRD-K38197229	bumetanide	MCF10A	trt_cp	1.11 uM	24 h	3	160	0.2354	0.196243	0	0	1	1	0	Solute carrier family member inhibitor	SLC12A1|SLC12A2|CFTR|GPR35|SLC12A4|SLC12A5	0	0	0
REP.A014_MCF10A_24H:N01	BRD-K37694030	doxepin	MCF10A	trt_cp	10 uM	24 h	3	143	0.2454	0.189424	1	1	1	1	0	Histamine receptor antagonist	HRH1|HRH2|SLC6A2|SLC6A4|CYP2C19|SLC6A3|ADRA1A|ADRA1B|ADRA1D|ADRA2A|ADRA2B|ADRA2C|CHRM1|CHRM2|CHRM3|CHRM4|CHRM5|DRD2|HRH4|HTR1A|HTR2A|HTR2B|HTR2C|HTR6|KCNH2	0	0	0
REP.A014_MCF10A_24H:N16	BRD-A39415247	BRD-A39415247	MCF10A	trt_cp	0.37 uM	24 h	3	128	0.1086	0.11922	0	0	1	1	0	Progesterone receptor agonist	-666	0	0	0
REP.A014_MCF10A_24H:N19	BRD-A39935389	teroxirone	MCF10A	trt_cp	10 uM	24 h	3	246	0.4142	0.322777	0	0	1	1	0	DNA inhibitor	-666	0	0	0
REP.A014_MCF10A_24H:O07	BRD-K40797222	SC-12267	MCF10A	trt_cp	10 uM	24 h	3	502	0.544	0.528423	0	0	1	1	0	Dihydroorotate dehydrogenase inhibitor	DHODH|IL17A|IFNG	0	0	0
REP.A014_MCF10A_24H:O15	BRD-K41160163	fenobam	MCF10A	trt_cp	1.11 uM	24 h	3	119	0.0917	0.10563	0	0	1	1	0	Glutamate receptor antagonist	GRM5	0	0	0
REP.A014_MCF10A_24H:O23	BRD-K41708980	BRD-K41708980	MCF10A	trt_cp	0.125 uM	24 h	3	221	0.2565	0.240752	0	0	1	1	0	Immunosuppressant|Corticosteroid agonist|Glucocorticoid receptor agonist	NR3C1|CYP3A5|CYP3A7	0	0	0
REP.A014_MCF10A_24H:P04	BRD-K41170226	BRD-K41170226	MCF10A	trt_cp	0.37 uM	24 h	3	108	0.0802	0.0941087	1	0	1	1	0	G protein-coupled receptor agonist|Biliverdin reductase A activator	GPBAR1|EFL1|FPR1	0	0	0
REP.A014_MCF10A_24H:P12	BRD-K40870905	CT-7758	MCF10A	trt_cp	0.04 uM	24 h	2	76	0.1376	0.103406	0	0	1	1	0	Integrin inhibitor	ITGA4	0	0	0
REP.A014_MCF7_24H:A19	BRD-A56085258	LGX-818	MCF7	trt_cp	10 uM	24 h	3	132	0.2144	0.17011	1	1	1	1	0	RAF inhibitor	BRAF	0	0	0
REP.A014_MCF7_24H:D07	BRD-K57222227	indometacin	MCF7	trt_cp	10 uM	24 h	3	73	0.1701	0.112679	1	1	1	1	0	Cyclooxygenase inhibitor	-666	0	0	0
REP.A014_MCF7_24H:G01	BRD-K59227464	LY-2228820	MCF7	trt_cp	10 uM	24 h	3	299	0.4333	0.363966	1	1	1	1	0	P38 MAPK inhibitor	MAPK14	0	0	0
REP.A014_MCF7_24H:H19	BRD-K60585088	paricalcitol	MCF7	trt_cp	10 uM	24 h	3	206	0.3926	0.287567	1	1	1	1	0	Vitamin D receptor agonist	VDR|PTH	0	0	0
REP.A014_MCF7_24H:K18	BRD-K37764012	PF-03758309	MCF7	trt_cp	0.04 uM	24 h	3	326	0.5377	0.42336	1	1	1	1	0	P21 activated kinase inhibitor	PAK4	0	0	0
REP.A014_MCF7_24H:K23	BRD-K38287497	narlaprevir	MCF7	trt_cp	0.125 uM	24 h	3	84	0.1791	0.124028	1	1	1	1	0	HCV inhibitor	-666	0	0	0
REP.A014_MCF7_24H:L01	BRD-K59325863	delanzomib	MCF7	trt_cp	10 uM	24 h	3	687	0.7979	0.748657	1	1	1	1	0	Proteasome inhibitor	CMA1|CTSG|CYP3A4|ELANE	0	0	0
REP.A014_MCF7_24H:L19	BRD-A38350138	ketoconazole	MCF7	trt_cp	10 uM	24 h	3	170	0.3647	0.251781	1	1	1	1	0	Sterol demethylase inhibitor	AR|CYP19A1|CYP2C19|CYP3A5|CYP3A7|CYP21A2|KCNA10	0	0	0
REP.A014_MCF7_24H:N02	BRD-K37694030	doxepin	MCF7	trt_cp	3.33 uM	24 h	3	253	0.3646	0.307114	1	1	1	1	0	Histamine receptor antagonist	HRH1|HRH2|SLC6A2|SLC6A4|CYP2C19|SLC6A3|ADRA1A|ADRA1B|ADRA1D|ADRA2A|ADRA2B|ADRA2C|CHRM1|CHRM2|CHRM3|CHRM4|CHRM5|DRD2|HRH4|HTR1A|HTR2A|HTR2B|HTR2C|HTR6|KCNH2	0	0	0
REP.A014_MCF7_24H:O07	BRD-K40797222	SC-12267	MCF7	trt_cp	10 uM	24 h	3	230	0.306	0.26826	1	1	1	1	0	Dihydroorotate dehydrogenase inhibitor	DHODH|IL17A|IFNG	0	0	0
REP.A014_MCF7_24H:P05	BRD-K41170226	BRD-K41170226	MCF7	trt_cp	0.125 uM	24 h	2	209	0.4759	0.318905	1	1	1	1	0	G protein-coupled receptor agonist|Biliverdin reductase A activator	GPBAR1|EFL1|FPR1	0	0	0
REP.A014_MCF7_24H:P13	BRD-K41599323	lonafarnib	MCF7	trt_cp	10 uM	24 h	3	483	0.5294	0.511324	1	1	1	1	0	Farnesyltransferase inhibitor	FNTA|HRAS|KRAS|NRAS	0	0	0
REP.A014_PC3_24H:A19	BRD-A56085258	LGX-818	PC3	trt_cp	10 uM	24 h	3	158	0.366	0.243164	1	1	1	1	0	RAF inhibitor	BRAF	0	0	0
REP.A014_PC3_24H:D07	BRD-K57222227	indometacin	PC3	trt_cp	10 uM	24 h	3	208	0.427	0.301353	1	1	1	1	0	Cyclooxygenase inhibitor	-666	0	0	0
REP.A014_PC3_24H:D13	BRD-K57371763	fidaxomicin	PC3	trt_cp	10 uM	24 h	3	506	0.6817	0.593885	1	1	1	1	0	RNA polymerase inhibitor	-666	0	0	0
REP.A014_PC3_24H:E13	BRD-K58501140	TAK-875	PC3	trt_cp	10 uM	24 h	3	210	0.4076	0.29584	1	1	1	1	0	Insulin secretagogue	FFAR1|INS	0	0	0
REP.A014_PC3_24H:K19	BRD-K38287497	narlaprevir	PC3	trt_cp	10 uM	24 h	2	185	0.5493	0.322345	1	1	1	1	0	HCV inhibitor	-666	0	0	0
REP.A014_PC3_24H:M01	BRD-K37687095	AZD-8330	PC3	trt_cp	10 uM	24 h	3	127	0.183	0.154155	1	0	1	1	0	MEK inhibitor	-666	0	0	0
REP.A014_PC3_24H:M13	BRD-A39390670	rabeprazole	PC3	trt_cp	10 uM	24 h	3	197	0.4884	0.313654	1	1	1	1	0	Proton pump inhibitor|Gastrin inhibitor	ATP4A|CYP2C19	0	0	0
REP.A014_PC3_24H:O13	BRD-K41160163	fenobam	PC3	trt_cp	10 uM	24 h	3	76	0.1433	0.105526	1	1	1	1	0	Glutamate receptor antagonist	GRM5	0	0	0
REP.A014_PC3_24H:O21	BRD-K41708980	BRD-K41708980	PC3	trt_cp	1.11 uM	24 h	3	154	0.3068	0.219795	1	1	1	1	0	Immunosuppressant|Corticosteroid agonist|Glucocorticoid receptor agonist	NR3C1|CYP3A5|CYP3A7	0	0	0
REP.A014_YAPC_24H:A13	BRD-K55966568	orantinib	YAPC	trt_cp	10 uM	24 h	3	101	0.2349	0.155752	1	1	1	1	0	PDGFR inhibitor|FGFR inhibitor|VEGFR inhibitor	KDR|PDGFRB|FGFR1|AURKA|AURKB|PDGFRA|TBK1|EGFR|FGFR2	0	0	0
REP.A014_YAPC_24H:A19	BRD-A56085258	LGX-818	YAPC	trt_cp	10 uM	24 h	3	396	0.5099	0.454382	1	1	1	1	0	RAF inhibitor	BRAF	0	0	0
REP.A014_YAPC_24H:B08	BRD-A55962179	omeprazole	YAPC	trt_cp	3.33 uM	24 h	3	116	0.3271	0.19697	1	0	1	1	0	Proton pump inhibitor	ATP4A|CYP1A2|CYP2C19|CLCN2	0	0	0
REP.A014_YAPC_24H:D01	BRD-K56614220	clofazimine	YAPC	trt_cp	10 uM	24 h	3	430	0.6671	0.541577	1	1	1	1	0	Bacterial DNA inhibitor	-666	0	0	0
REP.A014_YAPC_24H:D07	BRD-K57222227	indometacin	YAPC	trt_cp	10 uM	24 h	3	101	0.2607	0.164082	1	1	1	1	0	Cyclooxygenase inhibitor	-666	0	0	0
REP.A014_YAPC_24H:E13	BRD-K58501140	TAK-875	YAPC	trt_cp	10 uM	24 h	3	123	0.2106	0.162747	1	1	1	1	0	Insulin secretagogue	FFAR1|INS	0	0	0
REP.A014_YAPC_24H:F05	BRD-K58435339	AT-13387	YAPC	trt_cp	0.125 uM	24 h	3	169	0.2859	0.22227	1	1	1	1	0	HSP inhibitor	HSP90AA1	0	0	0
REP.A014_YAPC_24H:G12	BRD-K59524082	maribavir	YAPC	trt_cp	0.04 uM	24 h	3	91	0.3461	0.179454	1	1	1	1	0	Protein kinase inhibitor	PYGM	0	0	0
REP.A014_YAPC_24H:H09	BRD-K59573506	BRD-K59573506	YAPC	trt_cp	1.11 uM	24 h	3	127	0.321	0.204167	1	1	1	1	0	Androgen receptor antagonist|Progesterone receptor agonist|Testosterone receptor antagonist	AR|ADORA1	0	0	0
REP.A014_YAPC_24H:J19	BRD-K57764956	cariprazine	YAPC	trt_cp	10 uM	24 h	3	77	0.2848	0.149743	1	1	1	1	0	Dopamine receptor antagonist	DRD2|DRD3	0	0	0
REP.A014_YAPC_24H:K19	BRD-K38287497	narlaprevir	YAPC	trt_cp	10 uM	24 h	3	126	0.3785	0.220825	1	1	1	1	0	HCV inhibitor	-666	0	0	0
REP.A014_YAPC_24H:L05	BRD-K59325863	delanzomib	YAPC	trt_cp	0.125 uM	24 h	2	618	0.7378	0.682801	1	1	1	1	0	Proteasome inhibitor	CMA1|CTSG|CYP3A4|ELANE	0	0	0
REP.A014_YAPC_24H:O07	BRD-K40797222	SC-12267	YAPC	trt_cp	10 uM	24 h	3	173	0.4132	0.270355	1	1	1	1	0	Dihydroorotate dehydrogenase inhibitor	DHODH|IL17A|IFNG	0	0	0
REP.A014_YAPC_24H:P13	BRD-K41599323	lonafarnib	YAPC	trt_cp	10 uM	24 h	3	233	0.4621	0.3318	1	1	1	1	0	Farnesyltransferase inhibitor	FNTA|HRAS|KRAS|NRAS	0	0	0
REP.A014_YAPC_24H:P19	BRD-K41731458	triclosan	YAPC	trt_cp	10 uM	24 h	2	651	0.8643	0.758496	0	0	1	1	0	Enoyl-[acyl-carrier-protein] reductase [NADH] inhibitor	DNMT1	0	0	0
REP.A015_A375_24H:A09	BRD-A55579717	cytisine	A375	trt_cp	1.11 uM	24 h	3	84	0.243	0.144469	1	0	1	1	0	Acetylcholine receptor agonist	CHRNA4|CHRNB2|CHRNA2|CHRNA3|CHRNA7|CHRNA6|CHRNB4	0	0	0
REP.A015_A375_24H:B16	BRD-K55847762	lobenzarit	A375	trt_cp	0.37 uM	24 h	3	65	0.1511	0.100212	1	0	1	1	0	Immunosuppressant	-666	0	0	0
REP.A015_A375_24H:B23	BRD-K55930204	phenytoin	A375	trt_cp	0.125 uM	24 h	3	80	0.1293	0.102843	1	0	1	1	0	Hydantoin antiepileptic	SCN1A|SCN2A|SCN5A|ABCB1|CYP2B6|CYP2C19|CYP3A4|SCN10A|SCN11A|SCN3A|SCN4A|SCN7A|SCN8A|SCN9A	0	0	0
REP.A015_A375_24H:C01	BRD-K56104152	oxiconazole	A375	trt_cp	10 uM	24 h	3	229	0.3633	0.291663	1	1	1	1	0	Bacterial cell wall synthesis inhibitor	-666	0	0	0
REP.A015_A375_24H:D19	BRD-K56405753	MK-2461	A375	trt_cp	10 uM	24 h	3	278	0.5584	0.398406	1	1	1	1	0	FGFR inhibitor|VEGFR inhibitor	FGFR1|FGFR2|FGFR3|FLT1|FLT3|MET|FLT4|KDR|MERTK|MST1R|NTRK1|NTRK2|PDGFRB	0	0	0
REP.A015_A375_24H:E07	BRD-K56844688	epirubicin	A375	trt_cp	10 uM	24 h	3	711	0.7605	0.743558	1	1	1	1	0	Topoisomerase inhibitor	TOP2A|CHD1	0	0	0
REP.A015_A375_24H:F06	BRD-K56810756	fomepizole	A375	trt_cp	0.04 uM	24 h	3	110	0.2506	0.167887	1	0	1	1	0	Alcohol dehydrogenase inhibitor	ADH1A|ADH1B|ADH1C|AKR1A1|CAT	0	0	0
REP.A015_A375_24H:G03	BRD-K57432881	tiapride	A375	trt_cp	1.11 uM	24 h	3	122	0.2844	0.188354	1	0	1	1	0	Dopamine receptor antagonist	DRD2|DRD3	0	0	0
REP.A015_A375_24H:H07	BRD-K57631554	aminolevulinic-acid	A375	trt_cp	10 uM	24 h	3	112	0.332	0.194988	1	0	1	1	0	Oxidizing agent	-666	0	0	0
REP.A015_A375_24H:H13	BRD-K58010567	vilazodone	A375	trt_cp	10 uM	24 h	3	97	0.215	0.146028	1	1	1	1	0	Serotonin receptor antagonist	HTR1A|SLC6A4|CYP2C19|CYP2E1|DRD2|DRD3|HRH1|HTR4	0	0	0
REP.A015_A375_24H:I20	BRD-K59013864	AM-24	A375	trt_cp	3.33 uM	24 h	3	106	0.3107	0.183508	1	1	1	1	0	Lipoxygenase inhibitor	ALOX5|SELL	0	0	0
REP.A015_A375_24H:J08	BRD-K58736316	cianidanol	A375	trt_cp	3.33 uM	24 h	3	72	0.2267	0.129188	1	0	1	1	0	Fatty acid synthase inhibitor	FASN|SCN5A|PTGS1	0	0	0
REP.A015_A375_24H:J19	BRD-K59037100	oxybenzone	A375	trt_cp	10 uM	24 h	3	111	0.2991	0.184247	1	1	1	1	0	Lipase inhibitor	LIPE	0	0	0
REP.A015_A375_24H:K22	BRD-K59433843	ICI-192605	A375	trt_cp	0.37 uM	24 h	3	229	0.2625	0.247921	1	0	1	1	0	Thromboxane receptor antagonist	TBXA2R	0	0	0
REP.A015_A375_24H:L03	BRD-K59317601	MLN-0128	A375	trt_cp	1.11 uM	24 h	2	513	0.6608	0.588741	1	1	1	1	0	MTOR inhibitor	MTOR|PIK3CA|PIK3CD|PIK3CG	0	0	0
REP.A015_A375_24H:L07	BRD-K59331299	voglibose	A375	trt_cp	10 uM	24 h	3	484	0.4258	0.459046	1	0	1	1	0	Glucosidase inhibitor	GAA|MGAM	0	0	0
REP.A015_A375_24H:L23	BRD-K59436580	tedizolid	A375	trt_cp	0.125 uM	24 h	3	227	0.1918	0.210993	1	0	1	1	0	Bacterial 50S ribosomal subunit inhibitor	-666	0	0	0
REP.A015_A375_24H:M17	BRD-A51078674	diclofensine	A375	trt_cp	0.125 uM	24 h	3	83	0.2066	0.132414	1	1	1	1	0	Dopamine receptor antagonist	SLC6A3|DRD1|MAOA|MAOB	0	0	0
REP.A015_A375_24H:O13	BRD-K61250553	loperamide	A375	trt_cp	10 uM	24 h	3	153	0.3408	0.230901	1	1	1	1	0	Opioid receptor agonist	OPRM1|OPRD1|CYP2B6|CYP2C8|NPR2|CACNA1A|CALM1|OPRK1|POMC	0	0	0
REP.A015_A375_24H:P08	BRD-A61221616	medroxyprogesterone-acetate	A375	trt_cp	3.33 uM	24 h	3	89	0.2192	0.141236	1	1	1	1	0	Progesterone receptor agonist	PGR	0	0	0
REP.A015_A375_24H:P14	BRD-K61397605	romidepsin	A375	trt_cp	3.33 uM	24 h	2	772	0.8504	0.819315	0	0	1	1	0	HDAC inhibitor	HDAC1|HDAC2|CYP2B6|CYP2C19|CYP3A5|HDAC3|HDAC4|HDAC5|HDAC6|HDAC7|HDAC8|HDAC9	0	0	0
REP.A015_A549_24H:A15	BRD-K55781385	BMS-927711	A549	trt_cp	1.11 uM	24 h	3	131	0.1654	0.148845	0	0	1	1	0	Calcitonin antagonist	CALCA|CALCRL	0	0	0
REP.A015_A549_24H:A19	BRD-A55913614	primaquine	A549	trt_cp	10 uM	24 h	3	136	0.1796	0.158035	0	0	1	1	0	Antimalarial|DNA inhibitor	KRT7|NQO2	0	0	0
REP.A015_A549_24H:E01	BRD-K56800335	guanaben-acetate	A549	trt_cp	10 uM	24 h	3	175	0.2668	0.218496	0	0	1	1	0	-666	-666	0	0	0
REP.A015_A549_24H:G04	BRD-K57432881	tiapride	A549	trt_cp	0.37 uM	24 h	3	116	0.1356	0.12682	0	0	1	1	0	Dopamine receptor antagonist	DRD2|DRD3	0	0	0
REP.A015_A549_24H:H18	BRD-K58010567	vilazodone	A549	trt_cp	0.04 uM	24 h	3	88	0.1757	0.125735	0	0	1	1	0	Serotonin receptor antagonist	HTR1A|SLC6A4|CYP2C19|CYP2E1|DRD2|DRD3|HRH1|HTR4	0	0	0
REP.A015_A549_24H:H22	BRD-K58114536	rasagiline	A549	trt_cp	0.37 uM	24 h	3	97	0.1812	0.134059	0	0	1	1	0	Monoamine oxidase inhibitor	MAOB|BCL2	0	0	0
REP.A015_A549_24H:I12	BRD-K58626373	dexfenfluramine	A549	trt_cp	0.04 uM	24 h	3	87	0.1985	0.132883	0	0	1	1	0	Serotonin receptor agonist	SLC6A4|HTR2C	0	0	0
REP.A015_A549_24H:I16	BRD-K58951486	rocuronium	A549	trt_cp	0.37 uM	24 h	3	111	0.1436	0.127664	0	0	1	1	0	-666	-666	0	0	0
REP.A015_A549_24H:J01	BRD-A58564983	selamectin	A549	trt_cp	10 uM	24 h	3	255	0.3266	0.291816	0	0	1	1	0	Nematocide	-666	0	0	0
REP.A015_A549_24H:J07	BRD-K58736316	cianidanol	A549	trt_cp	10 uM	24 h	3	113	0.1029	0.109038	0	0	1	1	0	Fatty acid synthase inhibitor	FASN|SCN5A|PTGS1	0	0	0
REP.A015_A549_24H:K20	BRD-K59433843	ICI-192605	A549	trt_cp	3.33 uM	24 h	3	107	0.1515	0.128745	0	0	1	1	0	Thromboxane receptor antagonist	TBXA2R	0	0	0
REP.A015_A549_24H:L01	BRD-K59317601	MLN-0128	A549	trt_cp	10 uM	24 h	3	523	0.5909	0.562132	0	0	1	1	0	MTOR inhibitor	MTOR|PIK3CA|PIK3CD|PIK3CG	0	0	0
REP.A015_A549_24H:L07	BRD-K59331299	voglibose	A549	trt_cp	10 uM	24 h	3	227	0.2417	0.236855	0	0	1	1	0	Glucosidase inhibitor	GAA|MGAM	0	0	0
REP.A015_A549_24H:L21	BRD-K59436580	tedizolid	A549	trt_cp	1.11 uM	24 h	3	147	0.2278	0.18504	0	0	1	1	0	Bacterial 50S ribosomal subunit inhibitor	-666	0	0	0
REP.A015_A549_24H:M17	BRD-A51078674	diclofensine	A549	trt_cp	0.125 uM	24 h	3	95	0.0829	0.0897366	0	0	1	1	0	Dopamine receptor antagonist	SLC6A3|DRD1|MAOA|MAOB	0	0	0
REP.A015_A549_24H:M23	BRD-K60237333	niacin	A549	trt_cp	0.125 uM	24 h	3	82	0.0841	0.0839722	0	0	1	1	0	NADPH inhibitor|Vitamin B	HCAR2|HCAR3|DGAT2|HCAR1|NNMT|QPRT	0	0	0
REP.A015_A549_24H:N08	BRD-K59929863	CB-10-277	A549	trt_cp	3.33 uM	24 h	3	93	0.104	0.0994463	0	0	1	1	0	DNA inhibitor|DNA synthesis inhibitor	-666	0	0	0
REP.A015_A549_24H:N13	BRD-K60160658	tiagabine	A549	trt_cp	10 uM	24 h	3	101	0.1469	0.123169	0	0	1	1	0	GABA receptor antagonist	SLC6A1|CYP2C19	0	0	0
REP.A015_A549_24H:N23	BRD-K60240222	carglumic-acid	A549	trt_cp	0.125 uM	24 h	3	163	0.159	0.162788	0	0	1	1	0	Carbamoyl phosphate synthase activator	CPS1	0	0	0
REP.A015_A549_24H:O13	BRD-K61250553	loperamide	A549	trt_cp	10 uM	24 h	3	193	0.2556	0.22459	0	0	1	1	0	Opioid receptor agonist	OPRM1|OPRD1|CYP2B6|CYP2C8|NPR2|CACNA1A|CALM1|OPRK1|POMC	0	0	0
REP.A015_A549_24H:O23	BRD-K61452026	emtricitabine	A549	trt_cp	0.125 uM	24 h	3	117	0.1576	0.13731	0	0	1	1	0	Nucleoside reverse transcriptase inhibitor	-666	0	0	0
REP.A015_A549_24H:P07	BRD-A61221616	medroxyprogesterone-acetate	A549	trt_cp	10 uM	24 h	3	230	0.3348	0.2806	0	0	1	1	0	Progesterone receptor agonist	PGR	0	0	0
REP.A015_A549_24H:P19	BRD-K61567297	resatorvid	A549	trt_cp	10 uM	24 h	3	143	0.1694	0.157382	0	0	1	1	0	TLR antagonist	TLR4	0	0	0
REP.A015_HA1E_24H:D01	BRD-K56195681	losmapimod	HA1E	trt_cp	10 uM	24 h	3	232	0.4504	0.326869	1	1	1	1	0	P38 MAPK inhibitor	MAPK14	0	0	0
REP.A015_HA1E_24H:F13	BRD-K57041787	dabigatran-etexilate	HA1E	trt_cp	10 uM	24 h	3	303	0.5384	0.408418	1	1	1	1	0	Thrombin inhibitor|Serine protease inhibitor	F2	0	0	0
REP.A015_HA1E_24H:H24	BRD-K58114536	rasagiline	HA1E	trt_cp	0.04 uM	24 h	3	161	0.1682	0.166401	1	0	1	1	0	Monoamine oxidase inhibitor	MAOB|BCL2	0	0	0
REP.A015_HA1E_24H:L11	BRD-K59331299	voglibose	HA1E	trt_cp	0.125 uM	24 h	3	79	0.244	0.140391	1	0	1	1	0	Glucosidase inhibitor	GAA|MGAM	0	0	0
REP.A015_HA1E_24H:N24	BRD-K60240222	carglumic-acid	HA1E	trt_cp	0.04 uM	24 h	3	155	0.1883	0.172751	1	1	1	1	0	Carbamoyl phosphate synthase activator	CPS1	0	0	0
REP.A015_HA1E_24H:P09	BRD-A61221616	medroxyprogesterone-acetate	HA1E	trt_cp	1.11 uM	24 h	3	127	0.2683	0.186656	1	1	1	1	0	Progesterone receptor agonist	PGR	0	0	0
REP.A015_HEK293_24H:A08	BRD-A55579717	cytisine	HEK293	trt_cp	3.33 uM	24 h	3	102	0.219	0.151131	1	0	1	1	0	Acetylcholine receptor agonist	CHRNA4|CHRNB2|CHRNA2|CHRNA3|CHRNA7|CHRNA6|CHRNB4	0	0	0
REP.A015_HEK293_24H:A24	BRD-A55913614	primaquine	HEK293	trt_cp	0.04 uM	24 h	2	109	0.2611	0.170588	1	1	1	1	0	Antimalarial|DNA inhibitor	KRT7|NQO2	0	0	0
REP.A015_HEK293_24H:B16	BRD-K55847762	lobenzarit	HEK293	trt_cp	0.37 uM	24 h	3	103	0.2936	0.175844	1	0	1	1	0	Immunosuppressant	-666	0	0	0
REP.A015_HEK293_24H:B24	BRD-K55930204	phenytoin	HEK293	trt_cp	0.04 uM	24 h	3	176	0.3947	0.266514	1	0	1	1	0	Hydantoin antiepileptic	SCN1A|SCN2A|SCN5A|ABCB1|CYP2B6|CYP2C19|CYP3A4|SCN10A|SCN11A|SCN3A|SCN4A|SCN7A|SCN8A|SCN9A	0	0	0
REP.A015_HEK293_24H:C14	BRD-K56334280	amonafide	HEK293	trt_cp	3.33 uM	24 h	3	172	0.4161	0.270516	1	1	1	1	0	Topoisomerase inhibitor	TOP2A|TOP2B	0	0	0
REP.A015_HEK293_24H:D01	BRD-K56195681	losmapimod	HEK293	trt_cp	10 uM	24 h	3	229	0.4356	0.319369	1	1	1	1	0	P38 MAPK inhibitor	MAPK14	0	0	0
REP.A015_HEK293_24H:D16	BRD-K56343971	vemurafenib	HEK293	trt_cp	0.37 uM	24 h	3	59	0.2401	0.120352	1	0	1	1	0	RAF inhibitor	BRAF|CYP2C19|CYP3A4|CYP3A5|RAF1	0	0	0
REP.A015_HEK293_24H:D19	BRD-K56405753	MK-2461	HEK293	trt_cp	10 uM	24 h	3	115	0.2063	0.15575	1	1	1	1	0	FGFR inhibitor|VEGFR inhibitor	FGFR1|FGFR2|FGFR3|FLT1|FLT3|MET|FLT4|KDR|MERTK|MST1R|NTRK1|NTRK2|PDGFRB	0	0	0
REP.A015_HEK293_24H:E07	BRD-K56844688	epirubicin	HEK293	trt_cp	10 uM	24 h	3	752	0.8278	0.797815	1	1	1	1	0	Topoisomerase inhibitor	TOP2A|CHD1	0	0	0
REP.A015_HEK293_24H:E18	BRD-K56957086	dacinostat	HEK293	trt_cp	0.04 uM	24 h	3	260	0.5547	0.384013	1	1	1	1	0	HDAC inhibitor	HDAC1|HDAC2|HDAC3|HDAC4|HDAC5|HDAC6|HDAC7|HDAC8|HDAC9	0	0	0
REP.A015_HEK293_24H:E21	BRD-K57080016	selumetinib	HEK293	trt_cp	1.11 uM	24 h	3	66	0.1577	0.103162	1	1	1	1	0	MEK inhibitor	MAP2K1|MAP2K2	0	0	0
REP.A015_HEK293_24H:G02	BRD-K57432881	tiapride	HEK293	trt_cp	3.33 uM	24 h	3	209	0.3204	0.261668	1	1	1	1	0	Dopamine receptor antagonist	DRD2|DRD3	0	0	0
REP.A015_HEK293_24H:G09	BRD-K57569181	pentoxifylline	HEK293	trt_cp	1.11 uM	24 h	3	38	0.1978	0.0876669	1	0	1	1	0	Phosphodiesterase inhibitor	TNF|ADORA2A|PDE4A|PDE4B|PDE5A|ACHE|CHIA|ADORA1|ADORA2B|ADRA2B|NT5E|PDE10A|PDE1A|PDE1B|PDE1C|PDE2A|PDE3A|PDE3B|PDE4C|PDE4D|PDE6A|PDE6B|PDE6C|PDE6D|PDE6G|PDE6H|PDE7A|PDE7B|PDE8A|PDE8B|PDE9A	0	0	0
REP.A015_HEK293_24H:H08	BRD-K57631554	aminolevulinic-acid	HEK293	trt_cp	3.33 uM	24 h	3	69	0.1631	0.107271	1	0	1	1	0	Oxidizing agent	-666	0	0	0
REP.A015_HEK293_24H:H13	BRD-K58010567	vilazodone	HEK293	trt_cp	10 uM	24 h	3	68	0.2349	0.127799	1	0	1	1	0	Serotonin receptor antagonist	HTR1A|SLC6A4|CYP2C19|CYP2E1|DRD2|DRD3|HRH1|HTR4	0	0	0
REP.A015_HEK293_24H:H21	BRD-K58114536	rasagiline	HEK293	trt_cp	1.11 uM	24 h	3	94	0.323	0.176196	1	1	1	1	0	Monoamine oxidase inhibitor	MAOB|BCL2	0	0	0
REP.A015_HEK293_24H:I01	BRD-K77987382	mebendazole	HEK293	trt_cp	10 uM	24 h	3	480	0.5227	0.506498	1	1	1	1	0	Tubulin inhibitor	TUBA1A|TUBB|TUBB4B	0	0	0
REP.A015_HEK293_24H:I07	BRD-K58626373	dexfenfluramine	HEK293	trt_cp	10 uM	24 h	3	182	0.0967	0.134147	1	0	1	1	0	Serotonin receptor agonist	SLC6A4|HTR2C	0	0	0
REP.A015_HEK293_24H:I20	BRD-K59013864	AM-24	HEK293	trt_cp	3.33 uM	24 h	3	41	0.1802	0.086916	1	0	1	1	0	Lipoxygenase inhibitor	ALOX5|SELL	0	0	0
REP.A015_HEK293_24H:J02	BRD-A58564983	selamectin	HEK293	trt_cp	3.33 uM	24 h	3	353	0.5587	0.449063	1	1	1	1	0	Nematocide	-666	0	0	0
REP.A015_HEK293_24H:J11	BRD-K58736316	cianidanol	HEK293	trt_cp	0.125 uM	24 h	3	175	0.2672	0.218659	1	0	1	1	0	Fatty acid synthase inhibitor	FASN|SCN5A|PTGS1	0	0	0
REP.A015_HEK293_24H:J24	BRD-K59037100	oxybenzone	HEK293	trt_cp	0.04 uM	24 h	3	60	0.1107	0.08241	1	0	1	1	0	Lipase inhibitor	LIPE	0	0	0
REP.A015_HEK293_24H:K17	BRD-K59332007	linopirdine	HEK293	trt_cp	0.125 uM	24 h	3	152	0.4142	0.253722	1	1	1	1	0	Potassium channel antagonist	KCNQ2|KCNQ3|KCNQ4|KCNQ5	0	0	0
REP.A015_HEK293_24H:L11	BRD-K59331299	voglibose	HEK293	trt_cp	0.125 uM	24 h	3	71	0.1577	0.106998	1	0	1	1	0	Glucosidase inhibitor	GAA|MGAM	0	0	0
REP.A015_HEK293_24H:M01	BRD-K59632282	quinidine	HEK293	trt_cp	10 uM	24 h	3	188	0.3053	0.242255	1	0	1	1	0	Sodium channel inhibitor	SCN5A|ABCB1|CYP2D6|KCNA5|KCNA7|KCNH1|KCNH2|KCNH5|KCNK1|KCNK6|SLC29A4	0	0	0
REP.A015_HEK293_24H:N15	BRD-K60160658	tiagabine	HEK293	trt_cp	1.11 uM	24 h	3	70	0.0733	0.0724322	1	0	1	1	0	GABA receptor antagonist	SLC6A1|CYP2C19	0	0	0
REP.A015_HEK293_24H:N20	BRD-K60240222	carglumic-acid	HEK293	trt_cp	3.33 uM	24 h	3	113	0.2729	0.177571	1	0	1	1	0	Carbamoyl phosphate synthase activator	CPS1	0	0	0
REP.A015_HEK293_24H:O08	BRD-K61195623	BRD-K61195623	HEK293	trt_cp	3.33 uM	24 h	3	445	0.7055	0.566577	1	1	1	1	0	Tubulin inhibitor|Angiogenesis inhibitor|Apoptosis stimulant	-666	0	0	0
REP.A015_HEK293_24H:O16	BRD-K61250553	loperamide	HEK293	trt_cp	0.37 uM	24 h	3	88	0.1962	0.132868	1	1	1	1	0	Opioid receptor agonist	OPRM1|OPRD1|CYP2B6|CYP2C8|NPR2|CACNA1A|CALM1|OPRK1|POMC	0	0	0
REP.A015_HEK293_24H:O22	BRD-K61452026	emtricitabine	HEK293	trt_cp	0.37 uM	24 h	2	53	0.2753	0.122144	1	1	1	1	0	Nucleoside reverse transcriptase inhibitor	-666	0	0	0
REP.A015_HEK293_24H:P07	BRD-A61221616	medroxyprogesterone-acetate	HEK293	trt_cp	10 uM	24 h	2	103	0.079	0.0912143	1	1	1	1	0	Progesterone receptor agonist	PGR	0	0	0
REP.A015_HEK293_24H:P13	BRD-K61397605	romidepsin	HEK293	trt_cp	10 uM	24 h	2	748	0.8136	0.788836	0	0	1	1	0	HDAC inhibitor	HDAC1|HDAC2|CYP2B6|CYP2C19|CYP3A5|HDAC3|HDAC4|HDAC5|HDAC6|HDAC7|HDAC8|HDAC9	0	0	0
REP.A015_HELA_24H:A14	BRD-K55781385	BMS-927711	HELA	trt_cp	3.33 uM	24 h	3	98	0.2004	0.141707	1	1	1	1	0	Calcitonin antagonist	CALCA|CALCRL	0	0	0
REP.A015_HELA_24H:C01	BRD-K56104152	oxiconazole	HELA	trt_cp	10 uM	24 h	3	427	0.5973	0.51067	1	1	1	1	0	Bacterial cell wall synthesis inhibitor	-666	0	0	0
REP.A015_HELA_24H:F20	BRD-K57169635	dacomitinib	HELA	trt_cp	3.33 uM	24 h	3	141	0.3466	0.22354	1	1	1	1	0	EGFR inhibitor	EGFR|ERBB2|ERBB4	0	0	0
REP.A015_HELA_24H:H20	BRD-K58114536	rasagiline	HELA	trt_cp	3.33 uM	24 h	3	128	0.2401	0.177269	1	1	1	1	0	Monoamine oxidase inhibitor	MAOB|BCL2	0	0	0
REP.A015_HELA_24H:J02	BRD-A58564983	selamectin	HELA	trt_cp	3.33 uM	24 h	3	179	0.397	0.269558	1	1	1	1	0	Nematocide	-666	0	0	0
REP.A015_HELA_24H:J07	BRD-K58736316	cianidanol	HELA	trt_cp	10 uM	24 h	3	130	0.2806	0.193128	1	1	1	1	0	Fatty acid synthase inhibitor	FASN|SCN5A|PTGS1	0	0	0
REP.A015_HELA_24H:J21	BRD-K59037100	oxybenzone	HELA	trt_cp	1.11 uM	24 h	3	398	0.5395	0.468563	1	1	1	1	0	Lipase inhibitor	LIPE	0	0	0
REP.A015_HELA_24H:M13	BRD-A51078674	diclofensine	HELA	trt_cp	10 uM	24 h	3	371	0.635	0.4908	1	1	1	1	0	Dopamine receptor antagonist	SLC6A3|DRD1|MAOA|MAOB	0	0	0
REP.A015_HT29_24H:B17	BRD-K55847762	lobenzarit	HT29	trt_cp	0.125 uM	24 h	3	108	0.2991	0.18174	1	1	1	1	0	Immunosuppressant	-666	0	0	0
REP.A015_HT29_24H:D19	BRD-K56405753	MK-2461	HT29	trt_cp	10 uM	24 h	3	159	0.2817	0.214004	1	1	1	1	0	FGFR inhibitor|VEGFR inhibitor	FGFR1|FGFR2|FGFR3|FLT1|FLT3|MET|FLT4|KDR|MERTK|MST1R|NTRK1|NTRK2|PDGFRB	0	0	0
REP.A015_HT29_24H:F20	BRD-K57169635	dacomitinib	HT29	trt_cp	3.33 uM	24 h	3	138	0.3428	0.219933	1	1	1	1	0	EGFR inhibitor	EGFR|ERBB2|ERBB4	0	0	0
REP.A015_HT29_24H:I19	BRD-K59013864	AM-24	HT29	trt_cp	10 uM	24 h	3	88	0.2826	0.159462	1	1	1	1	0	Lipoxygenase inhibitor	ALOX5|SELL	0	0	0
REP.A015_HT29_24H:L01	BRD-K59317601	MLN-0128	HT29	trt_cp	10 uM	24 h	3	630	0.7874	0.712194	1	1	1	1	0	MTOR inhibitor	MTOR|PIK3CA|PIK3CD|PIK3CG	0	0	0
REP.A015_HT29_24H:M01	BRD-K59632282	quinidine	HT29	trt_cp	10 uM	24 h	3	454	0.5572	0.508586	1	1	1	1	0	Sodium channel inhibitor	SCN5A|ABCB1|CYP2D6|KCNA5|KCNA7|KCNH1|KCNH2|KCNH5|KCNK1|KCNK6|SLC29A4	0	0	0
REP.A015_HT29_24H:N16	BRD-K60160658	tiagabine	HT29	trt_cp	0.37 uM	24 h	3	790	0.3503	0.531942	0	0	1	1	0	GABA receptor antagonist	SLC6A1|CYP2C19	0	0	0
REP.A015_HT29_24H:N24	BRD-K60240222	carglumic-acid	HT29	trt_cp	0.04 uM	24 h	3	225	0.3964	0.301987	1	1	1	1	0	Carbamoyl phosphate synthase activator	CPS1	0	0	0
REP.A015_HT29_24H:O13	BRD-K61250553	loperamide	HT29	trt_cp	10 uM	24 h	3	372	0.6496	0.497079	1	1	1	1	0	Opioid receptor agonist	OPRM1|OPRD1|CYP2B6|CYP2C8|NPR2|CACNA1A|CALM1|OPRK1|POMC	0	0	0
REP.A015_HT29_24H:O22	BRD-K61452026	emtricitabine	HT29	trt_cp	0.37 uM	24 h	3	211	0.4499	0.311551	1	1	1	1	0	Nucleoside reverse transcriptase inhibitor	-666	0	0	0
REP.A015_HT29_24H:P13	BRD-K61397605	romidepsin	HT29	trt_cp	10 uM	24 h	3	797	0.8675	0.840803	1	1	1	1	0	HDAC inhibitor	HDAC1|HDAC2|CYP2B6|CYP2C19|CYP3A5|HDAC3|HDAC4|HDAC5|HDAC6|HDAC7|HDAC8|HDAC9	0	0	0
REP.A015_HT29_24H:P24	BRD-K61567297	resatorvid	HT29	trt_cp	0.04 uM	24 h	3	272	0.4586	0.357135	1	1	1	1	0	TLR antagonist	TLR4	0	0	0
REP.A015_JURKAT_24H:A22	BRD-A55913614	primaquine	JURKAT	trt_cp	0.37 uM	24 h	2	155	0.0869	0.117356	1	0	1	1	0	Antimalarial|DNA inhibitor	KRT7|NQO2	0	0	0
REP.A015_JURKAT_24H:B21	BRD-K55930204	phenytoin	JURKAT	trt_cp	1.11 uM	24 h	2	292	0.2705	0.284188	1	0	1	1	0	Hydantoin antiepileptic	SCN1A|SCN2A|SCN5A|ABCB1|CYP2B6|CYP2C19|CYP3A4|SCN10A|SCN11A|SCN3A|SCN4A|SCN7A|SCN8A|SCN9A	0	0	0
REP.A015_JURKAT_24H:C08	BRD-K56291712	voxtalisib	JURKAT	trt_cp	3.33 uM	24 h	2	139	0.4172	0.243506	1	1	1	1	0	MTOR inhibitor|PI3K inhibitor	MTOR|PIK3CA	0	0	0
REP.A015_JURKAT_24H:D06	BRD-K56195681	losmapimod	JURKAT	trt_cp	0.04 uM	24 h	2	52	0.1529	0.0901646	1	0	1	1	0	P38 MAPK inhibitor	MAPK14	0	0	0
REP.A015_JURKAT_24H:D07	BRD-K56301217	ABT-737	JURKAT	trt_cp	10 uM	24 h	2	548	0.6767	0.615771	1	1	1	1	0	BCL inhibitor	BCL2|BCL2L1|BCL2L2	0	0	0
REP.A015_JURKAT_24H:E17	BRD-K56957086	dacinostat	JURKAT	trt_cp	0.125 uM	24 h	2	691	0.8039	0.753652	1	1	1	1	0	HDAC inhibitor	HDAC1|HDAC2|HDAC3|HDAC4|HDAC5|HDAC6|HDAC7|HDAC8|HDAC9	0	0	0
REP.A015_JURKAT_24H:E20	BRD-K57080016	selumetinib	JURKAT	trt_cp	3.33 uM	24 h	2	134	0.2173	0.172549	1	0	1	1	0	MEK inhibitor	MAP2K1|MAP2K2	0	0	0
REP.A015_JURKAT_24H:F17	BRD-K57041787	dabigatran-etexilate	JURKAT	trt_cp	0.125 uM	24 h	2	321	0.4288	0.375155	0	0	1	1	0	Thrombin inhibitor|Serine protease inhibitor	F2	0	0	0
REP.A015_JURKAT_24H:F19	BRD-K57169635	dacomitinib	JURKAT	trt_cp	10 uM	24 h	2	647	0.6936	0.677388	0	0	1	1	0	EGFR inhibitor	EGFR|ERBB2|ERBB4	0	0	0
REP.A015_JURKAT_24H:G04	BRD-K57432881	tiapride	JURKAT	trt_cp	0.37 uM	24 h	2	58	0.0796	0.068707	1	1	1	1	0	Dopamine receptor antagonist	DRD2|DRD3	0	0	0
REP.A015_JURKAT_24H:H06	BRD-K57545991	enalapril	JURKAT	trt_cp	0.04 uM	24 h	2	50	0.0389	0.0445954	1	0	1	1	0	ACE inhibitor	ACE	0	0	0
REP.A015_JURKAT_24H:H09	BRD-K57631554	aminolevulinic-acid	JURKAT	trt_cp	1.11 uM	24 h	2	46	0.1969	0.0962348	1	0	1	1	0	Oxidizing agent	-666	0	0	0
REP.A015_JURKAT_24H:I02	BRD-K77987382	mebendazole	JURKAT	trt_cp	3.33 uM	24 h	2	411	0.5385	0.475712	1	1	1	1	0	Tubulin inhibitor	TUBA1A|TUBB|TUBB4B	0	0	0
REP.A015_JURKAT_24H:I12	BRD-K58626373	dexfenfluramine	JURKAT	trt_cp	0.04 uM	24 h	2	96	0.1538	0.12287	1	0	1	1	0	Serotonin receptor agonist	SLC6A4|HTR2C	0	0	0
REP.A015_JURKAT_24H:I16	BRD-K58951486	rocuronium	JURKAT	trt_cp	0.37 uM	24 h	2	61	0.0508	0.0562895	1	0	1	1	0	-666	-666	0	0	0
REP.A015_JURKAT_24H:I21	BRD-K59013864	AM-24	JURKAT	trt_cp	1.11 uM	24 h	2	67	0.0431	0.0543384	0	0	1	1	0	Lipoxygenase inhibitor	ALOX5|SELL	0	0	0
REP.A015_JURKAT_24H:J02	BRD-A58564983	selamectin	JURKAT	trt_cp	3.33 uM	24 h	2	165	0.0904	0.123497	1	0	1	1	0	Nematocide	-666	0	0	0
REP.A015_JURKAT_24H:J11	BRD-K58736316	cianidanol	JURKAT	trt_cp	0.125 uM	24 h	2	80	0.2829	0.152122	1	1	1	1	0	Fatty acid synthase inhibitor	FASN|SCN5A|PTGS1	0	0	0
REP.A015_JURKAT_24H:J19	BRD-K59037100	oxybenzone	JURKAT	trt_cp	10 uM	24 h	2	65	0.0469	0.0558308	1	0	1	1	0	Lipase inhibitor	LIPE	0	0	0
REP.A015_JURKAT_24H:K01	BRD-K59273480	propentofylline	JURKAT	trt_cp	10 uM	24 h	2	273	0.0595	0.128876	1	0	1	1	0	Adenosine receptor antagonist|Phosphodiesterase inhibitor	ACHE|PDE1A	0	0	0
REP.A015_JURKAT_24H:K16	BRD-K59332007	linopirdine	JURKAT	trt_cp	0.37 uM	24 h	2	74	0.2682	0.142454	1	1	1	1	0	Potassium channel antagonist	KCNQ2|KCNQ3|KCNQ4|KCNQ5	0	0	0
REP.A015_JURKAT_24H:L12	BRD-K59331299	voglibose	JURKAT	trt_cp	0.04 uM	24 h	2	60	0.2115	0.11391	1	1	1	1	0	Glucosidase inhibitor	GAA|MGAM	0	0	0
REP.A015_JURKAT_24H:L13	BRD-K59369769	tozasertib	JURKAT	trt_cp	10 uM	24 h	2	144	0.4092	0.245459	1	1	1	1	0	Aurora kinase inhibitor|Bcr-Abl inhibitor|FLT3 inhibitor|JAK inhibitor	AURKA|AURKB|ABL1|AURKC|BCR|FLT3|JAK2|DDR2|LCK	0	0	0
REP.A015_JURKAT_24H:L21	BRD-K59436580	tedizolid	JURKAT	trt_cp	1.11 uM	24 h	2	73	0.0256	0.0437131	1	0	1	1	0	Bacterial 50S ribosomal subunit inhibitor	-666	0	0	0
REP.A015_JURKAT_24H:M04	BRD-K59632282	quinidine	JURKAT	trt_cp	0.37 uM	24 h	2	81	0.0348	0.0536862	1	0	1	1	0	Sodium channel inhibitor	SCN5A|ABCB1|CYP2D6|KCNA5|KCNA7|KCNH1|KCNH2|KCNH5|KCNK1|KCNK6|SLC29A4	0	0	0
REP.A015_JURKAT_24H:M11	BRD-K59875992	FPL-62064	JURKAT	trt_cp	0.125 uM	24 h	2	94	0.1542	0.121741	1	0	1	1	0	Cyclooxygenase inhibitor|Lipoxygenase inhibitor	-666	0	0	0
REP.A015_JURKAT_24H:M16	BRD-A51078674	diclofensine	JURKAT	trt_cp	0.37 uM	24 h	2	108	0.2868	0.177964	0	0	1	1	0	Dopamine receptor antagonist	SLC6A3|DRD1|MAOA|MAOB	0	0	0
REP.A015_JURKAT_24H:M21	BRD-K60237333	niacin	JURKAT	trt_cp	1.11 uM	24 h	2	103	0.0452	0.0689951	0	0	1	1	0	NADPH inhibitor|Vitamin B	HCAR2|HCAR3|DGAT2|HCAR1|NNMT|QPRT	0	0	0
REP.A015_JURKAT_24H:P03	BRD-A61154809	gliclazide	JURKAT	trt_cp	1.11 uM	24 h	2	463	0.4526	0.462891	0	0	1	1	0	ATP channel blocker|Insulin secretagogue	ABCC8|KCNJ11|VEGFA	0	0	0
REP.A015_JURKAT_24H:P09	BRD-A61221616	medroxyprogesterone-acetate	JURKAT	trt_cp	1.11 uM	24 h	2	47	0.154	0.086028	1	0	1	1	0	Progesterone receptor agonist	PGR	0	0	0
REP.A015_JURKAT_24H:P18	BRD-K61397605	romidepsin	JURKAT	trt_cp	0.04 uM	24 h	2	711	0.8024	0.763767	1	1	1	1	0	HDAC inhibitor	HDAC1|HDAC2|CYP2B6|CYP2C19|CYP3A5|HDAC3|HDAC4|HDAC5|HDAC6|HDAC7|HDAC8|HDAC9	0	0	0
REP.A015_JURKAT_24H:P19	BRD-K61567297	resatorvid	JURKAT	trt_cp	10 uM	24 h	2	84	0.233	0.141465	1	1	1	1	0	TLR antagonist	TLR4	0	0	0
REP.A015_MCF10A_24H:A11	BRD-A55579717	cytisine	MCF10A	trt_cp	0.125 uM	24 h	3	159	0.4595	0.27332	1	1	1	1	0	Acetylcholine receptor agonist	CHRNA4|CHRNB2|CHRNA2|CHRNA3|CHRNA7|CHRNA6|CHRNB4	0	0	0
REP.A015_MCF10A_24H:B12	BRD-K55748775	SCH-28080	MCF10A	trt_cp	0.04 uM	24 h	3	46	0.2137	0.100256	1	0	1	1	0	ATPase inhibitor	ATP4A	0	0	0
REP.A015_MCF10A_24H:B13	BRD-K55847762	lobenzarit	MCF10A	trt_cp	10 uM	24 h	3	44	0.1458	0.0809908	1	0	1	1	0	Immunosuppressant	-666	0	0	0
REP.A015_MCF10A_24H:C04	BRD-K56104152	oxiconazole	MCF10A	trt_cp	0.37 uM	24 h	3	51	0.1115	0.0762523	1	1	1	1	0	Bacterial cell wall synthesis inhibitor	-666	0	0	0
REP.A015_MCF10A_24H:C13	BRD-K56334280	amonafide	MCF10A	trt_cp	10 uM	24 h	3	441	0.6898	0.557714	1	1	1	1	0	Topoisomerase inhibitor	TOP2A|TOP2B	0	0	0
REP.A015_MCF10A_24H:E05	BRD-K56800335	guanaben-acetate	MCF10A	trt_cp	0.125 uM	24 h	3	49	0.1331	0.0816616	1	0	1	1	0	-666	-666	0	0	0
REP.A015_MCF10A_24H:E17	BRD-K56957086	dacinostat	MCF10A	trt_cp	0.125 uM	24 h	3	510	0.6483	0.581438	1	1	1	1	0	HDAC inhibitor	HDAC1|HDAC2|HDAC3|HDAC4|HDAC5|HDAC6|HDAC7|HDAC8|HDAC9	0	0	0
REP.A015_MCF10A_24H:F13	BRD-K57041787	dabigatran-etexilate	MCF10A	trt_cp	10 uM	24 h	3	88	0.0806	0.0851607	1	0	1	1	0	Thrombin inhibitor|Serine protease inhibitor	F2	0	0	0
REP.A015_MCF10A_24H:F20	BRD-K57169635	dacomitinib	MCF10A	trt_cp	3.33 uM	24 h	2	576	0.8224	0.695959	1	1	1	1	0	EGFR inhibitor	EGFR|ERBB2|ERBB4	0	0	0
REP.A015_MCF10A_24H:H01	BRD-K57545991	enalapril	MCF10A	trt_cp	10 uM	24 h	3	47	0.2452	0.108552	1	1	1	1	0	ACE inhibitor	ACE	0	0	0
REP.A015_MCF10A_24H:H07	BRD-K57631554	aminolevulinic-acid	MCF10A	trt_cp	10 uM	24 h	3	97	0.2441	0.155597	1	0	1	1	0	Oxidizing agent	-666	0	0	0
REP.A015_MCF10A_24H:H17	BRD-K58010567	vilazodone	MCF10A	trt_cp	0.125 uM	24 h	3	46	0.1512	0.0843306	1	0	1	1	0	Serotonin receptor antagonist	HTR1A|SLC6A4|CYP2C19|CYP2E1|DRD2|DRD3|HRH1|HTR4	0	0	0
REP.A015_MCF10A_24H:H23	BRD-K58114536	rasagiline	MCF10A	trt_cp	0.125 uM	24 h	3	96	0.2485	0.156181	1	0	1	1	0	Monoamine oxidase inhibitor	MAOB|BCL2	0	0	0
REP.A015_MCF10A_24H:I21	BRD-K59013864	AM-24	MCF10A	trt_cp	1.11 uM	24 h	3	50	0.1827	0.0966462	1	0	1	1	0	Lipoxygenase inhibitor	ALOX5|SELL	0	0	0
REP.A015_MCF10A_24H:J20	BRD-K59037100	oxybenzone	MCF10A	trt_cp	3.33 uM	24 h	3	294	0.3678	0.332514	1	0	1	1	0	Lipase inhibitor	LIPE	0	0	0
REP.A015_MCF10A_24H:K16	BRD-K59332007	linopirdine	MCF10A	trt_cp	0.37 uM	24 h	3	50	0.2454	0.112009	1	0	1	1	0	Potassium channel antagonist	KCNQ2|KCNQ3|KCNQ4|KCNQ5	0	0	0
REP.A015_MCF10A_24H:K24	BRD-K59433843	ICI-192605	MCF10A	trt_cp	0.04 uM	24 h	3	44	0.1024	0.0678745	1	0	1	1	0	Thromboxane receptor antagonist	TBXA2R	0	0	0
REP.A015_MCF10A_24H:M18	BRD-A51078674	diclofensine	MCF10A	trt_cp	0.04 uM	24 h	3	45	0.1642	0.0869207	1	0	1	1	0	Dopamine receptor antagonist	SLC6A3|DRD1|MAOA|MAOB	0	0	0
REP.A015_MCF10A_24H:N11	BRD-K59929863	CB-10-277	MCF10A	trt_cp	0.125 uM	24 h	3	63	0.2717	0.132296	1	0	1	1	0	DNA inhibitor|DNA synthesis inhibitor	-666	0	0	0
REP.A015_MCF10A_24H:O08	BRD-K61195623	BRD-K61195623	MCF10A	trt_cp	3.33 uM	24 h	3	603	0.7438	0.677201	1	1	1	1	0	Tubulin inhibitor|Angiogenesis inhibitor|Apoptosis stimulant	-666	0	0	0
REP.A015_MCF10A_24H:O13	BRD-K61250553	loperamide	MCF10A	trt_cp	10 uM	24 h	3	113	0.2842	0.18121	1	0	1	1	0	Opioid receptor agonist	OPRM1|OPRD1|CYP2B6|CYP2C8|NPR2|CACNA1A|CALM1|OPRK1|POMC	0	0	0
REP.A015_MCF10A_24H:O23	BRD-K61452026	emtricitabine	MCF10A	trt_cp	0.125 uM	24 h	3	76	0.1022	0.0891175	1	0	1	1	0	Nucleoside reverse transcriptase inhibitor	-666	0	0	0
REP.A015_MCF10A_24H:P24	BRD-K61567297	resatorvid	MCF10A	trt_cp	0.04 uM	24 h	2	113	0.3344	0.196564	1	1	1	1	0	TLR antagonist	TLR4	0	0	0
REP.A015_MCF7_24H:A13	BRD-K55781385	BMS-927711	MCF7	trt_cp	10 uM	24 h	3	169	0.4091	0.265882	1	1	1	1	0	Calcitonin antagonist	CALCA|CALCRL	0	0	0
REP.A015_MCF7_24H:A19	BRD-A55913614	primaquine	MCF7	trt_cp	10 uM	24 h	3	207	0.4382	0.304545	1	1	1	1	0	Antimalarial|DNA inhibitor	KRT7|NQO2	0	0	0
REP.A015_MCF7_24H:B18	BRD-K55847762	lobenzarit	MCF7	trt_cp	0.04 uM	24 h	3	97	0.2074	0.143424	1	0	1	1	0	Immunosuppressant	-666	0	0	0
REP.A015_MCF7_24H:C07	BRD-K56291712	voxtalisib	MCF7	trt_cp	10 uM	24 h	3	609	0.7933	0.702842	1	1	1	1	0	MTOR inhibitor|PI3K inhibitor	MTOR|PIK3CA	0	0	0
REP.A015_MCF7_24H:D07	BRD-K56301217	ABT-737	MCF7	trt_cp	10 uM	24 h	3	196	0.4315	0.294069	1	1	1	1	0	BCL inhibitor	BCL2|BCL2L1|BCL2L2	0	0	0
REP.A015_MCF7_24H:E01	BRD-K56800335	guanaben-acetate	MCF7	trt_cp	10 uM	24 h	3	327	0.493	0.406002	1	1	1	1	0	-666	-666	0	0	0
REP.A015_MCF7_24H:E07	BRD-K56844688	epirubicin	MCF7	trt_cp	10 uM	24 h	3	755	0.8168	0.794076	1	1	1	1	0	Topoisomerase inhibitor	TOP2A|CHD1	0	0	0
REP.A015_MCF7_24H:F17	BRD-K57041787	dabigatran-etexilate	MCF7	trt_cp	0.125 uM	24 h	2	763	0.6082	0.688836	0	0	1	1	0	Thrombin inhibitor|Serine protease inhibitor	F2	0	0	0
REP.A015_MCF7_24H:H05	BRD-K57545991	enalapril	MCF7	trt_cp	0.125 uM	24 h	3	130	0.3682	0.22123	1	1	1	1	0	ACE inhibitor	ACE	0	0	0
REP.A015_MCF7_24H:H24	BRD-K58114536	rasagiline	MCF7	trt_cp	0.04 uM	24 h	3	279	0.4488	0.357815	1	1	1	1	0	Monoamine oxidase inhibitor	MAOB|BCL2	0	0	0
REP.A015_MCF7_24H:J01	BRD-A58564983	selamectin	MCF7	trt_cp	10 uM	24 h	3	225	0.4766	0.33113	1	1	1	1	0	Nematocide	-666	0	0	0
REP.A015_MCF7_24H:L19	BRD-K59436580	tedizolid	MCF7	trt_cp	10 uM	24 h	3	135	0.3451	0.218258	1	1	1	1	0	Bacterial 50S ribosomal subunit inhibitor	-666	0	0	0
REP.A015_MCF7_24H:M03	BRD-K59632282	quinidine	MCF7	trt_cp	1.11 uM	24 h	3	103	0.3254	0.185122	1	1	1	1	0	Sodium channel inhibitor	SCN5A|ABCB1|CYP2D6|KCNA5|KCNA7|KCNH1|KCNH2|KCNH5|KCNK1|KCNK6|SLC29A4	0	0	0
REP.A015_MCF7_24H:N01	BRD-K59715032	pasireotide	MCF7	trt_cp	10 uM	24 h	3	85	0.16	0.117923	1	1	1	1	0	Somatostatin receptor agonist	SSTR1|SSTR2|SSTR3|SSTR5|GH1	0	0	0
REP.A015_MCF7_24H:N24	BRD-K60240222	carglumic-acid	MCF7	trt_cp	0.04 uM	24 h	3	195	0.4596	0.302718	1	1	1	1	0	Carbamoyl phosphate synthase activator	CPS1	0	0	0
REP.A015_MCF7_24H:O24	BRD-K61452026	emtricitabine	MCF7	trt_cp	0.04 uM	24 h	3	342	0.5495	0.438357	1	1	1	1	0	Nucleoside reverse transcriptase inhibitor	-666	0	0	0
REP.A015_MCF7_24H:P08	BRD-A61221616	medroxyprogesterone-acetate	MCF7	trt_cp	3.33 uM	24 h	3	126	0.3066	0.198748	1	1	1	1	0	Progesterone receptor agonist	PGR	0	0	0
REP.A015_MCF7_24H:P24	BRD-K61567297	resatorvid	MCF7	trt_cp	0.04 uM	24 h	3	321	0.5932	0.441249	1	1	1	1	0	TLR antagonist	TLR4	0	0	0
REP.A015_MDAMB231_24H:A12	BRD-A55579717	cytisine	MDAMB231	trt_cp	0.04 uM	24 h	2	138	0.2924	0.203123	1	1	1	1	0	Acetylcholine receptor agonist	CHRNA4|CHRNB2|CHRNA2|CHRNA3|CHRNA7|CHRNA6|CHRNB4	0	0	0
REP.A015_MDAMB231_24H:A23	BRD-A55913614	primaquine	MDAMB231	trt_cp	0.125 uM	24 h	2	86	0.3781	0.18234	1	1	1	1	0	Antimalarial|DNA inhibitor	KRT7|NQO2	0	0	0
REP.A015_MDAMB231_24H:B07	BRD-K55748775	SCH-28080	MDAMB231	trt_cp	10 uM	24 h	2	32	0.1379	0.0671719	1	1	1	1	0	ATPase inhibitor	ATP4A	0	0	0
REP.A015_MDAMB231_24H:C01	BRD-K56104152	oxiconazole	MDAMB231	trt_cp	10 uM	24 h	2	129	0.3846	0.225232	1	1	1	1	0	Bacterial cell wall synthesis inhibitor	-666	0	0	0
REP.A015_MDAMB231_24H:C09	BRD-K56291712	voxtalisib	MDAMB231	trt_cp	1.11 uM	24 h	2	226	0.654	0.388753	1	1	1	1	0	MTOR inhibitor|PI3K inhibitor	MTOR|PIK3CA	0	0	0
REP.A015_MDAMB231_24H:E01	BRD-K56800335	guanaben-acetate	MDAMB231	trt_cp	10 uM	24 h	2	105	0.3204	0.185469	1	1	1	1	0	-666	-666	0	0	0
REP.A015_MDAMB231_24H:F01	BRD-K56810756	fomepizole	MDAMB231	trt_cp	10 uM	24 h	2	88	0.2372	0.146093	1	1	1	1	0	Alcohol dehydrogenase inhibitor	ADH1A|ADH1B|ADH1C|AKR1A1|CAT	0	0	0
REP.A015_MDAMB231_24H:G12	BRD-K57569181	pentoxifylline	MDAMB231	trt_cp	0.04 uM	24 h	2	50	0.1702	0.0932815	1	1	1	1	0	Phosphodiesterase inhibitor	TNF|ADORA2A|PDE4A|PDE4B|PDE5A|ACHE|CHIA|ADORA1|ADORA2B|ADRA2B|NT5E|PDE10A|PDE1A|PDE1B|PDE1C|PDE2A|PDE3A|PDE3B|PDE4C|PDE4D|PDE6A|PDE6B|PDE6C|PDE6D|PDE6G|PDE6H|PDE7A|PDE7B|PDE8A|PDE8B|PDE9A	0	0	0
REP.A015_MDAMB231_24H:G19	BRD-A58048407	nimodipine	MDAMB231	trt_cp	10 uM	24 h	2	38	0.2395	0.0964662	1	1	1	1	0	Calcium channel blocker	CACNA1C|NR3C2|CACNA1D|CACNA1F|CACNA1S|AHR|CACNB1|CACNB2|CACNB3|CACNB4|CFTR	0	0	0
REP.A015_MDAMB231_24H:H01	BRD-K57545991	enalapril	MDAMB231	trt_cp	10 uM	24 h	2	85	0.4344	0.194305	1	1	1	1	0	ACE inhibitor	ACE	0	0	0
REP.A015_MDAMB231_24H:I12	BRD-K58626373	dexfenfluramine	MDAMB231	trt_cp	0.04 uM	24 h	2	53	0.3933	0.145992	1	1	1	1	0	Serotonin receptor agonist	SLC6A4|HTR2C	0	0	0
REP.A015_MDAMB231_24H:I13	BRD-K58951486	rocuronium	MDAMB231	trt_cp	10 uM	24 h	2	91	0.4368	0.201601	1	1	1	1	0	-666	-666	0	0	0
REP.A015_MDAMB231_24H:J12	BRD-K58736316	cianidanol	MDAMB231	trt_cp	0.04 uM	24 h	2	39	0.3084	0.110897	1	1	1	1	0	Fatty acid synthase inhibitor	FASN|SCN5A|PTGS1	0	0	0
REP.A015_MDAMB231_24H:K13	BRD-K59332007	linopirdine	MDAMB231	trt_cp	10 uM	24 h	2	95	0.4873	0.217566	1	1	1	1	0	Potassium channel antagonist	KCNQ2|KCNQ3|KCNQ4|KCNQ5	0	0	0
REP.A015_MDAMB231_24H:K19	BRD-K59433843	ICI-192605	MDAMB231	trt_cp	10 uM	24 h	2	37	0.2456	0.096393	1	0	1	1	0	Thromboxane receptor antagonist	TBXA2R	0	0	0
REP.A015_MDAMB231_24H:L07	BRD-K59331299	voglibose	MDAMB231	trt_cp	10 uM	24 h	2	58	0.2889	0.130894	1	1	1	1	0	Glucosidase inhibitor	GAA|MGAM	0	0	0
REP.A015_MDAMB231_24H:M01	BRD-K59632282	quinidine	MDAMB231	trt_cp	10 uM	24 h	2	119	0.3278	0.199714	1	1	1	1	0	Sodium channel inhibitor	SCN5A|ABCB1|CYP2D6|KCNA5|KCNA7|KCNH1|KCNH2|KCNH5|KCNK1|KCNK6|SLC29A4	0	0	0
REP.A015_MDAMB231_24H:M09	BRD-K59875992	FPL-62064	MDAMB231	trt_cp	1.11 uM	24 h	2	60	0.2898	0.133338	1	1	1	1	0	Cyclooxygenase inhibitor|Lipoxygenase inhibitor	-666	0	0	0
REP.A015_MDAMB231_24H:M24	BRD-K60237333	niacin	MDAMB231	trt_cp	0.04 uM	24 h	2	116	0.2847	0.183761	1	1	1	1	0	NADPH inhibitor|Vitamin B	HCAR2|HCAR3|DGAT2|HCAR1|NNMT|QPRT	0	0	0
REP.A015_MDAMB231_24H:N10	BRD-K59929863	CB-10-277	MDAMB231	trt_cp	0.37 uM	24 h	2	41	0.2578	0.103959	1	1	1	1	0	DNA inhibitor|DNA synthesis inhibitor	-666	0	0	0
REP.A015_MDAMB231_24H:N17	BRD-K60160658	tiagabine	MDAMB231	trt_cp	0.125 uM	24 h	2	29	0.2385	0.0840957	1	1	1	1	0	GABA receptor antagonist	SLC6A1|CYP2C19	0	0	0
REP.A015_MDAMB231_24H:N20	BRD-K60240222	carglumic-acid	MDAMB231	trt_cp	3.33 uM	24 h	2	28	0.2491	0.0844494	1	1	1	1	0	Carbamoyl phosphate synthase activator	CPS1	0	0	0
REP.A015_MDAMB231_24H:P01	BRD-A61154809	gliclazide	MDAMB231	trt_cp	10 uM	24 h	2	131	0.2754	0.192065	1	1	1	1	0	ATP channel blocker|Insulin secretagogue	ABCC8|KCNJ11|VEGFA	0	0	0
REP.A015_MDAMB231_24H:P09	BRD-A61221616	medroxyprogesterone-acetate	MDAMB231	trt_cp	1.11 uM	24 h	2	200	0.417	0.292021	1	1	1	1	0	Progesterone receptor agonist	PGR	0	0	0
REP.A015_PC3_24H:F13	BRD-K57041787	dabigatran-etexilate	PC3	trt_cp	10 uM	24 h	3	168	0.3209	0.234785	1	1	1	1	0	Thrombin inhibitor|Serine protease inhibitor	F2	0	0	0
REP.A015_PC3_24H:K19	BRD-K59433843	ICI-192605	PC3	trt_cp	10 uM	24 h	3	88	0.2879	0.160951	1	1	1	1	0	Thromboxane receptor antagonist	TBXA2R	0	0	0
REP.A015_PC3_24H:M20	BRD-K60237333	niacin	PC3	trt_cp	3.33 uM	24 h	3	65	0.1441	0.0978632	1	1	1	1	0	NADPH inhibitor|Vitamin B	HCAR2|HCAR3|DGAT2|HCAR1|NNMT|QPRT	0	0	0
REP.A015_PC3_24H:P09	BRD-A61221616	medroxyprogesterone-acetate	PC3	trt_cp	1.11 uM	24 h	2	73	0.2003	0.122274	0	0	1	1	0	Progesterone receptor agonist	PGR	0	0	0
REP.A015_PC3_24H:P13	BRD-K61397605	romidepsin	PC3	trt_cp	10 uM	24 h	2	746	0.8378	0.799411	0	0	1	1	0	HDAC inhibitor	HDAC1|HDAC2|CYP2B6|CYP2C19|CYP3A5|HDAC3|HDAC4|HDAC5|HDAC6|HDAC7|HDAC8|HDAC9	0	0	0
REP.A015_THP1_24H:A13	BRD-K55781385	BMS-927711	THP1	trt_cp	10 uM	24 h	2	137	0.1309	0.135413	0	0	1	1	0	Calcitonin antagonist	CALCA|CALCRL	0	0	0
REP.A015_THP1_24H:B24	BRD-K55930204	phenytoin	THP1	trt_cp	0.04 uM	24 h	2	157	0.3	0.219453	0	0	1	1	0	Hydantoin antiepileptic	SCN1A|SCN2A|SCN5A|ABCB1|CYP2B6|CYP2C19|CYP3A4|SCN10A|SCN11A|SCN3A|SCN4A|SCN7A|SCN8A|SCN9A	0	0	0
REP.A015_THP1_24H:C01	BRD-K56104152	oxiconazole	THP1	trt_cp	10 uM	24 h	2	211	0.2842	0.247619	1	1	1	1	0	Bacterial cell wall synthesis inhibitor	-666	0	0	0
REP.A015_THP1_24H:C08	BRD-K56291712	voxtalisib	THP1	trt_cp	3.33 uM	24 h	2	381	0.6057	0.48576	1	1	1	1	0	MTOR inhibitor|PI3K inhibitor	MTOR|PIK3CA	0	0	0
REP.A015_THP1_24H:C13	BRD-K56334280	amonafide	THP1	trt_cp	10 uM	24 h	2	504	0.454	0.483697	0	0	1	1	0	Topoisomerase inhibitor	TOP2A|TOP2B	0	0	0
REP.A015_THP1_24H:D03	BRD-K56195681	losmapimod	THP1	trt_cp	1.11 uM	24 h	2	93	0.1304	0.111355	1	1	1	1	0	P38 MAPK inhibitor	MAPK14	0	0	0
REP.A015_THP1_24H:D19	BRD-K56405753	MK-2461	THP1	trt_cp	10 uM	24 h	2	123	0.0981	0.111075	0	0	1	1	0	FGFR inhibitor|VEGFR inhibitor	FGFR1|FGFR2|FGFR3|FLT1|FLT3|MET|FLT4|KDR|MERTK|MST1R|NTRK1|NTRK2|PDGFRB	0	0	0
REP.A015_THP1_24H:E11	BRD-K56844688	epirubicin	THP1	trt_cp	0.125 uM	24 h	2	195	0.3705	0.271795	1	1	1	1	0	Topoisomerase inhibitor	TOP2A|CHD1	0	0	0
REP.A015_THP1_24H:E18	BRD-K56957086	dacinostat	THP1	trt_cp	0.04 uM	24 h	2	388	0.5596	0.471178	1	1	1	1	0	HDAC inhibitor	HDAC1|HDAC2|HDAC3|HDAC4|HDAC5|HDAC6|HDAC7|HDAC8|HDAC9	0	0	0
REP.A015_THP1_24H:E23	BRD-K57080016	selumetinib	THP1	trt_cp	0.125 uM	24 h	2	476	0.6651	0.568954	0	0	1	1	0	MEK inhibitor	MAP2K1|MAP2K2	0	0	0
REP.A015_THP1_24H:F15	BRD-K57041787	dabigatran-etexilate	THP1	trt_cp	1.11 uM	24 h	2	101	0.1912	0.140519	0	0	1	1	0	Thrombin inhibitor|Serine protease inhibitor	F2	0	0	0
REP.A015_THP1_24H:F19	BRD-K57169635	dacomitinib	THP1	trt_cp	10 uM	24 h	2	393	0.5003	0.448376	0	0	1	1	0	EGFR inhibitor	EGFR|ERBB2|ERBB4	0	0	0
REP.A015_THP1_24H:G01	BRD-K57432881	tiapride	THP1	trt_cp	10 uM	24 h	2	166	0.1857	0.177538	1	0	1	1	0	Dopamine receptor antagonist	DRD2|DRD3	0	0	0
REP.A015_THP1_24H:G07	BRD-K57569181	pentoxifylline	THP1	trt_cp	10 uM	24 h	2	78	0.1145	0.095561	1	0	1	1	0	Phosphodiesterase inhibitor	TNF|ADORA2A|PDE4A|PDE4B|PDE5A|ACHE|CHIA|ADORA1|ADORA2B|ADRA2B|NT5E|PDE10A|PDE1A|PDE1B|PDE1C|PDE2A|PDE3A|PDE3B|PDE4C|PDE4D|PDE6A|PDE6B|PDE6C|PDE6D|PDE6G|PDE6H|PDE7A|PDE7B|PDE8A|PDE8B|PDE9A	0	0	0
REP.A015_THP1_24H:H01	BRD-K57545991	enalapril	THP1	trt_cp	10 uM	24 h	2	129	0.1509	0.141081	1	1	1	1	0	ACE inhibitor	ACE	0	0	0
REP.A015_THP1_24H:H11	BRD-K57631554	aminolevulinic-acid	THP1	trt_cp	0.125 uM	24 h	2	71	0.0796	0.076018	1	0	1	1	0	Oxidizing agent	-666	0	0	0
REP.A015_THP1_24H:H17	BRD-K58010567	vilazodone	THP1	trt_cp	0.125 uM	24 h	2	47	0.1183	0.0754001	1	1	1	1	0	Serotonin receptor antagonist	HTR1A|SLC6A4|CYP2C19|CYP2E1|DRD2|DRD3|HRH1|HTR4	0	0	0
REP.A015_THP1_24H:H22	BRD-K58114536	rasagiline	THP1	trt_cp	0.37 uM	24 h	2	113	0.1488	0.131121	0	0	1	1	0	Monoamine oxidase inhibitor	MAOB|BCL2	0	0	0
REP.A015_THP1_24H:I16	BRD-K58951486	rocuronium	THP1	trt_cp	0.37 uM	24 h	2	90	0.2061	0.137718	1	1	1	1	0	-666	-666	0	0	0
REP.A015_THP1_24H:I22	BRD-K59013864	AM-24	THP1	trt_cp	0.37 uM	24 h	2	100	0.1163	0.109049	1	0	1	1	0	Lipoxygenase inhibitor	ALOX5|SELL	0	0	0
REP.A015_THP1_24H:J04	BRD-A58564983	selamectin	THP1	trt_cp	0.37 uM	24 h	2	99	0.0931	0.0970785	1	0	1	1	0	Nematocide	-666	0	0	0
REP.A015_THP1_24H:J07	BRD-K58736316	cianidanol	THP1	trt_cp	10 uM	24 h	2	69	0.0663	0.068393	1	1	1	1	0	Fatty acid synthase inhibitor	FASN|SCN5A|PTGS1	0	0	0
REP.A015_THP1_24H:J23	BRD-K59037100	oxybenzone	THP1	trt_cp	0.125 uM	24 h	2	86	0.089	0.0884657	0	0	1	1	0	Lipase inhibitor	LIPE	0	0	0
REP.A015_THP1_24H:K17	BRD-K59332007	linopirdine	THP1	trt_cp	0.125 uM	24 h	2	115	0.3302	0.197046	1	1	1	1	0	Potassium channel antagonist	KCNQ2|KCNQ3|KCNQ4|KCNQ5	0	0	0
REP.A015_THP1_24H:K22	BRD-K59433843	ICI-192605	THP1	trt_cp	0.37 uM	24 h	2	98	0.1898	0.137909	0	0	1	1	0	Thromboxane receptor antagonist	TBXA2R	0	0	0
REP.A015_THP1_24H:L03	BRD-K59317601	MLN-0128	THP1	trt_cp	1.11 uM	24 h	2	472	0.5264	0.504034	1	1	1	1	0	MTOR inhibitor	MTOR|PIK3CA|PIK3CD|PIK3CG	0	0	0
REP.A015_THP1_24H:L12	BRD-K59331299	voglibose	THP1	trt_cp	0.04 uM	24 h	2	94	0.0854	0.090599	1	1	1	1	0	Glucosidase inhibitor	GAA|MGAM	0	0	0
REP.A015_THP1_24H:L21	BRD-K59436580	tedizolid	THP1	trt_cp	1.11 uM	24 h	2	78	0.1461	0.107945	0	0	1	1	0	Bacterial 50S ribosomal subunit inhibitor	-666	0	0	0
REP.A015_THP1_24H:M01	BRD-K59632282	quinidine	THP1	trt_cp	10 uM	24 h	2	108	0.1818	0.14169	1	0	1	1	0	Sodium channel inhibitor	SCN5A|ABCB1|CYP2D6|KCNA5|KCNA7|KCNH1|KCNH2|KCNH5|KCNK1|KCNK6|SLC29A4	0	0	0
REP.A015_THP1_24H:M08	BRD-K59875992	FPL-62064	THP1	trt_cp	3.33 uM	24 h	2	66	0.1132	0.0874029	1	1	1	1	0	Cyclooxygenase inhibitor|Lipoxygenase inhibitor	-666	0	0	0
REP.A015_THP1_24H:M16	BRD-A51078674	diclofensine	THP1	trt_cp	0.37 uM	24 h	2	116	0.195	0.152082	1	0	1	1	0	Dopamine receptor antagonist	SLC6A3|DRD1|MAOA|MAOB	0	0	0
REP.A015_THP1_24H:N01	BRD-K59715032	pasireotide	THP1	trt_cp	10 uM	24 h	2	169	0.3324	0.239665	1	1	1	1	0	Somatostatin receptor agonist	SSTR1|SSTR2|SSTR3|SSTR5|GH1	0	0	0
REP.A015_THP1_24H:N11	BRD-K59929863	CB-10-277	THP1	trt_cp	0.125 uM	24 h	2	63	0.1899	0.110602	0	0	1	1	0	DNA inhibitor|DNA synthesis inhibitor	-666	0	0	0
REP.A015_THP1_24H:N21	BRD-K60240222	carglumic-acid	THP1	trt_cp	1.11 uM	24 h	2	79	0.2167	0.132304	0	0	1	1	0	Carbamoyl phosphate synthase activator	CPS1	0	0	0
REP.A015_THP1_24H:O13	BRD-K61250553	loperamide	THP1	trt_cp	10 uM	24 h	2	109	0.1982	0.148626	1	1	1	1	0	Opioid receptor agonist	OPRM1|OPRD1|CYP2B6|CYP2C8|NPR2|CACNA1A|CALM1|OPRK1|POMC	0	0	0
REP.A015_THP1_24H:P07	BRD-A61221616	medroxyprogesterone-acetate	THP1	trt_cp	10 uM	24 h	2	98	0.1498	0.122518	1	1	1	1	0	Progesterone receptor agonist	PGR	0	0	0
REP.A015_YAPC_24H:A12	BRD-A55579717	cytisine	YAPC	trt_cp	0.04 uM	24 h	3	67	0.1009	0.0831407	1	0	1	1	0	Acetylcholine receptor agonist	CHRNA4|CHRNB2|CHRNA2|CHRNA3|CHRNA7|CHRNA6|CHRNB4	0	0	0
REP.A015_YAPC_24H:A14	BRD-K55781385	BMS-927711	YAPC	trt_cp	3.33 uM	24 h	3	87	0.1191	0.102931	1	0	1	1	0	Calcitonin antagonist	CALCA|CALCRL	0	0	0
REP.A015_YAPC_24H:A19	BRD-A55913614	primaquine	YAPC	trt_cp	10 uM	24 h	3	471	0.6816	0.572936	1	1	1	1	0	Antimalarial|DNA inhibitor	KRT7|NQO2	0	0	0
REP.A015_YAPC_24H:B07	BRD-K55748775	SCH-28080	YAPC	trt_cp	10 uM	24 h	3	101	0.1999	0.14368	1	0	1	1	0	ATPase inhibitor	ATP4A	0	0	0
REP.A015_YAPC_24H:B19	BRD-K55930204	phenytoin	YAPC	trt_cp	10 uM	24 h	3	87	0.0561	0.0706434	1	0	1	1	0	Hydantoin antiepileptic	SCN1A|SCN2A|SCN5A|ABCB1|CYP2B6|CYP2C19|CYP3A4|SCN10A|SCN11A|SCN3A|SCN4A|SCN7A|SCN8A|SCN9A	0	0	0
REP.A015_YAPC_24H:C01	BRD-K56104152	oxiconazole	YAPC	trt_cp	10 uM	24 h	3	226	0.1852	0.206874	1	0	1	1	0	Bacterial cell wall synthesis inhibitor	-666	0	0	0
REP.A015_YAPC_24H:C07	BRD-K56291712	voxtalisib	YAPC	trt_cp	10 uM	24 h	3	394	0.5951	0.489636	1	1	1	1	0	MTOR inhibitor|PI3K inhibitor	MTOR|PIK3CA	0	0	0
REP.A015_YAPC_24H:D19	BRD-K56405753	MK-2461	YAPC	trt_cp	10 uM	24 h	3	197	0.399	0.283498	1	1	1	1	0	FGFR inhibitor|VEGFR inhibitor	FGFR1|FGFR2|FGFR3|FLT1|FLT3|MET|FLT4|KDR|MERTK|MST1R|NTRK1|NTRK2|PDGFRB	0	0	0
REP.A015_YAPC_24H:E11	BRD-K56844688	epirubicin	YAPC	trt_cp	0.125 uM	24 h	3	226	0.497	0.338893	1	1	1	1	0	Topoisomerase inhibitor	TOP2A|CHD1	0	0	0
REP.A015_YAPC_24H:E23	BRD-K57080016	selumetinib	YAPC	trt_cp	0.125 uM	24 h	3	221	0.4476	0.318033	1	1	1	1	0	MEK inhibitor	MAP2K1|MAP2K2	0	0	0
REP.A015_YAPC_24H:F13	BRD-K57041787	dabigatran-etexilate	YAPC	trt_cp	10 uM	24 h	3	154	0.259	0.201949	1	1	1	1	0	Thrombin inhibitor|Serine protease inhibitor	F2	0	0	0
REP.A015_YAPC_24H:G10	BRD-K57569181	pentoxifylline	YAPC	trt_cp	0.37 uM	24 h	3	84	0.1276	0.104688	1	1	1	1	0	Phosphodiesterase inhibitor	TNF|ADORA2A|PDE4A|PDE4B|PDE5A|ACHE|CHIA|ADORA1|ADORA2B|ADRA2B|NT5E|PDE10A|PDE1A|PDE1B|PDE1C|PDE2A|PDE3A|PDE3B|PDE4C|PDE4D|PDE6A|PDE6B|PDE6C|PDE6D|PDE6G|PDE6H|PDE7A|PDE7B|PDE8A|PDE8B|PDE9A	0	0	0
REP.A015_YAPC_24H:G24	BRD-A58048407	nimodipine	YAPC	trt_cp	0.04 uM	24 h	3	188	0.2135	0.202586	1	0	1	1	0	Calcium channel blocker	CACNA1C|NR3C2|CACNA1D|CACNA1F|CACNA1S|AHR|CACNB1|CACNB2|CACNB3|CACNB4|CFTR	0	0	0
REP.A015_YAPC_24H:H12	BRD-K57631554	aminolevulinic-acid	YAPC	trt_cp	0.04 uM	24 h	3	216	0.3242	0.267586	1	1	1	1	0	Oxidizing agent	-666	0	0	0
REP.A015_YAPC_24H:H13	BRD-K58010567	vilazodone	YAPC	trt_cp	10 uM	24 h	3	112	0.2212	0.159159	1	1	1	1	0	Serotonin receptor antagonist	HTR1A|SLC6A4|CYP2C19|CYP2E1|DRD2|DRD3|HRH1|HTR4	0	0	0
REP.A015_YAPC_24H:I08	BRD-K58626373	dexfenfluramine	YAPC	trt_cp	3.33 uM	24 h	3	178	0.3681	0.258835	1	0	1	1	0	Serotonin receptor agonist	SLC6A4|HTR2C	0	0	0
REP.A015_YAPC_24H:I18	BRD-K58951486	rocuronium	YAPC	trt_cp	0.04 uM	24 h	3	144	0.0952	0.118394	1	0	1	1	0	-666	-666	0	0	0
REP.A015_YAPC_24H:J03	BRD-A58564983	selamectin	YAPC	trt_cp	1.11 uM	24 h	3	87	0.259	0.151789	1	0	1	1	0	Nematocide	-666	0	0	0
REP.A015_YAPC_24H:K19	BRD-K59433843	ICI-192605	YAPC	trt_cp	10 uM	24 h	3	88	0.158	0.119234	1	0	1	1	0	Thromboxane receptor antagonist	TBXA2R	0	0	0
REP.A015_YAPC_24H:L11	BRD-K59331299	voglibose	YAPC	trt_cp	0.125 uM	24 h	3	101	0.325	0.183203	1	0	1	1	0	Glucosidase inhibitor	GAA|MGAM	0	0	0
REP.A015_YAPC_24H:L24	BRD-K59436580	tedizolid	YAPC	trt_cp	0.04 uM	24 h	3	288	0.3884	0.338194	1	0	1	1	0	Bacterial 50S ribosomal subunit inhibitor	-666	0	0	0
REP.A015_YAPC_24H:M03	BRD-K59632282	quinidine	YAPC	trt_cp	1.11 uM	24 h	3	100	0.2554	0.1616	1	1	1	1	0	Sodium channel inhibitor	SCN5A|ABCB1|CYP2D6|KCNA5|KCNA7|KCNH1|KCNH2|KCNH5|KCNK1|KCNK6|SLC29A4	0	0	0
REP.A015_YAPC_24H:M13	BRD-A51078674	diclofensine	YAPC	trt_cp	10 uM	24 h	3	108	0.2145	0.153906	1	1	1	1	0	Dopamine receptor antagonist	SLC6A3|DRD1|MAOA|MAOB	0	0	0
REP.A015_YAPC_24H:M21	BRD-K60237333	niacin	YAPC	trt_cp	1.11 uM	24 h	2	89	0.2017	0.135481	1	0	1	1	0	NADPH inhibitor|Vitamin B	HCAR2|HCAR3|DGAT2|HCAR1|NNMT|QPRT	0	0	0
REP.A015_YAPC_24H:N11	BRD-K59929863	CB-10-277	YAPC	trt_cp	0.125 uM	24 h	3	110	0.1962	0.148551	1	1	1	1	0	DNA inhibitor|DNA synthesis inhibitor	-666	0	0	0
REP.A015_YAPC_24H:O10	BRD-K61195623	BRD-K61195623	YAPC	trt_cp	0.37 uM	24 h	3	447	0.7091	0.569296	1	1	1	1	0	Tubulin inhibitor|Angiogenesis inhibitor|Apoptosis stimulant	-666	0	0	0
REP.A015_YAPC_24H:P02	BRD-A61154809	gliclazide	YAPC	trt_cp	3.33 uM	24 h	2	425	0.6828	0.544718	1	1	1	1	0	ATP channel blocker|Insulin secretagogue	ABCC8|KCNJ11|VEGFA	0	0	0
REP.A015_YAPC_24H:P08	BRD-A61221616	medroxyprogesterone-acetate	YAPC	trt_cp	3.33 uM	24 h	3	88	0.1594	0.119761	1	0	1	1	0	Progesterone receptor agonist	PGR	0	0	0
REP.A015_YAPC_24H:P13	BRD-K61397605	romidepsin	YAPC	trt_cp	10 uM	24 h	3	775	0.807	0.799684	0	0	1	1	0	HDAC inhibitor	HDAC1|HDAC2|CYP2B6|CYP2C19|CYP3A5|HDAC3|HDAC4|HDAC5|HDAC6|HDAC7|HDAC8|HDAC9	0	0	0
REP.A015_YAPC_24H:P20	BRD-K61567297	resatorvid	YAPC	trt_cp	3.33 uM	24 h	3	140	0.2157	0.175719	1	0	1	1	0	TLR antagonist	TLR4	0	0	0
REP.A016_A375_24H:A13	BRD-K51143828	lurasidone	A375	trt_cp	10 uM	24 h	3	136	0.282	0.198027	1	1	1	1	0	Dopamine receptor antagonist|Serotonin receptor antagonist	DRD2|HTR2A|HTR7|HTR1A|ADRA2A|ADRA2C	0	0	0
REP.A016_A375_24H:C01	BRD-K51544265	cabozantinib	A375	trt_cp	10 uM	24 h	3	616	0.6897	0.6591	1	1	1	1	0	RET inhibitor|VEGFR inhibitor	KDR|MET|FLT3|KIT|RET|TEK|CYP2C19	0	0	0
REP.A016_A375_24H:D13	BRD-A51820102	econazole	A375	trt_cp	10 uM	24 h	3	272	0.453	0.354948	1	1	1	1	0	Lanosterol demethylase inhibitor|Bacterial cell wall synthesis inhibitor|Sterol demethylase inhibitor	CYP51A1|NPY1R|NPY2R|TRPM2|TRPV5	0	0	0
REP.A016_A375_24H:F19	BRD-K52818472	ivacaftor	A375	trt_cp	10 uM	24 h	3	371	0.5415	0.453228	1	1	1	1	0	CFTR channel antagonist	CFTR|CYP3A5|CYP3A7	0	0	0
REP.A016_A375_24H:I07	BRD-K53963539	vortioxetine	A375	trt_cp	10 uM	24 h	3	255	0.4389	0.338286	1	1	1	1	0	Serotonin receptor agonist|Serotonin receptor antagonist	HTR1A|HTR1B|HTR7|SLC6A4|HTR1D|CYP2B6|CYP2C19|CYP2C8|CYP3A5|HTR2A|HTR2C|HTR3A|HTR5A|HTR6	0	0	0
REP.A016_A375_24H:L07	BRD-K54936858	DMP-777	A375	trt_cp	10 uM	24 h	3	197	0.4836	0.312109	1	1	1	1	0	Elastase inhibitor	MPO|PI3	0	0	0
REP.A016_A375_24H:M16	BRD-K36324071	NF-449	A375	trt_cp	0.37 uM	24 h	3	161	0.2331	0.195891	1	0	1	1	0	Purinergic receptor antagonist	P2RX1	0	0	0
REP.A016_A375_24H:N19	BRD-K41895714	AS-605240	A375	trt_cp	10 uM	24 h	3	131	0.3773	0.224807	1	1	1	1	0	PI3K inhibitor	PIK3CG	0	0	0
REP.A016_A375_24H:O19	BRD-K23875128	BRD-K23875128	A375	trt_cp	10 uM	24 h	3	182	0.3599	0.258796	1	1	1	1	0	Rho associated kinase inhibitor	-666	0	0	0
REP.A016_A549_24H:D13	BRD-A51820102	econazole	A549	trt_cp	10 uM	24 h	3	188	0.4305	0.287671	1	1	1	1	0	Lanosterol demethylase inhibitor|Bacterial cell wall synthesis inhibitor|Sterol demethylase inhibitor	CYP51A1|NPY1R|NPY2R|TRPM2|TRPV5	0	0	0
REP.A016_A549_24H:I07	BRD-K53963539	vortioxetine	A549	trt_cp	10 uM	24 h	3	248	0.4561	0.340084	1	1	1	1	0	Serotonin receptor agonist|Serotonin receptor antagonist	HTR1A|HTR1B|HTR7|SLC6A4|HTR1D|CYP2B6|CYP2C19|CYP2C8|CYP3A5|HTR2A|HTR2C|HTR3A|HTR5A|HTR6	0	0	0
REP.A016_A549_24H:K19	BRD-K55127134	fluphenazine	A549	trt_cp	10 uM	24 h	3	153	0.3502	0.234064	1	1	1	1	0	Dopamine receptor antagonist	DRD2|DRD1|CHRNA7|CALM1|DRD5|HRH1|HTR2A|HTR6|HTR7	0	0	0
REP.A016_HA1E_24H:A15	BRD-K51143828	lurasidone	HA1E	trt_cp	1.11 uM	24 h	2	52	0.194	0.101562	1	1	1	1	0	Dopamine receptor antagonist|Serotonin receptor antagonist	DRD2|HTR2A|HTR7|HTR1A|ADRA2A|ADRA2C	0	0	0
REP.A016_HA1E_24H:D11	BRD-A51714012	venlafaxine	HA1E	trt_cp	0.125 uM	24 h	3	84	0.251	0.146827	1	1	1	1	0	Serotonin receptor antagonist|Adrenergic receptor antagonist|Norepinephrine reuptake inhibitor	SLC6A2|SLC6A4|CYP2C19|SLC6A3	0	0	0
REP.A016_HA1E_24H:F06	BRD-A52252998	clindamycin	HA1E	trt_cp	0.04 uM	24 h	3	259	0.4618	0.349709	1	1	1	1	0	Protein synthesis inhibitor	-666	0	0	0
REP.A016_HA1E_24H:I14	BRD-K54006094	formoterol	HA1E	trt_cp	3.33 uM	24 h	3	127	0.2637	0.185049	1	1	1	1	0	Adrenergic receptor agonist	ADRB2|CYP2C19	0	0	0
REP.A016_HA1E_24H:J11	BRD-K53979406	ALX-5407	HA1E	trt_cp	0.125 uM	24 h	3	100	0.2168	0.148888	1	0	1	1	0	Glycine transporter inhibitor	SLC6A9	0	0	0
REP.A016_HA1E_24H:K19	BRD-K55127134	fluphenazine	HA1E	trt_cp	10 uM	24 h	3	308	0.4403	0.372375	1	1	1	1	0	Dopamine receptor antagonist	DRD2|DRD1|CHRNA7|CALM1|DRD5|HRH1|HTR2A|HTR6|HTR7	0	0	0
REP.A016_HA1E_24H:M20	BRD-A58280226	Y-27632	HA1E	trt_cp	3.33 uM	24 h	2	149	0.3366	0.226454	1	1	1	1	0	-666	-666	0	0	0
REP.A016_HA1E_24H:N14	BRD-K07572174	curcumin	HA1E	trt_cp	3.33 uM	24 h	3	157	0.3611	0.240765	1	1	1	1	0	Cyclooxygenase inhibitor|Histone acetyltransferase inhibitor|Lipoxygenase inhibitor|NFKB inhibitor	PTGS1|PTGS2|CCND1|DNMT1|G6PC|MAPT|APP|CA1|CA12|CA14|CA2|CA4|CA6|CA9|CYP3A4|DNMT3B|EP300|MMP13|MMP9|NOS2|XDH	0	0	0
REP.A016_HEK293_24H:A10	BRD-K81672972	dinoprost	HEK293	trt_cp	0.37 uM	24 h	3	159	0.4368	0.266484	1	1	1	1	0	Prostacyclin analog	PTGFR|PTGDR|PTGER1|PTGER3|PTGER4|PTGDR2|PTGER2|PTGIR|TBXA2R	0	0	0
REP.A016_HEK293_24H:B08	BRD-K51087630	tirasemtiv	HEK293	trt_cp	3.33 uM	24 h	3	83	0.0661	0.074898	1	0	1	1	0	Troponin activator	-666	0	0	0
REP.A016_HEK293_24H:D08	BRD-A51714012	venlafaxine	HEK293	trt_cp	3.33 uM	24 h	3	79	0.0617	0.0705971	1	0	1	1	0	Serotonin receptor antagonist|Adrenergic receptor antagonist|Norepinephrine reuptake inhibitor	SLC6A2|SLC6A4|CYP2C19|SLC6A3	0	0	0
REP.A016_HEK293_24H:D13	BRD-A51820102	econazole	HEK293	trt_cp	10 uM	24 h	3	119	0.237	0.169816	1	1	1	1	0	Lanosterol demethylase inhibitor|Bacterial cell wall synthesis inhibitor|Sterol demethylase inhibitor	CYP51A1|NPY1R|NPY2R|TRPM2|TRPV5	0	0	0
REP.A016_HEK293_24H:G10	BRD-K53318339	vinpocetine	HEK293	trt_cp	0.37 uM	24 h	3	75	0.0946	0.0851739	1	0	1	1	0	Phosphodiesterase inhibitor|Sodium channel blocker	PDE1A|SCN10A|PDE1C	0	0	0
REP.A016_HEK293_24H:H07	BRD-K53414658	tivozanib	HEK293	trt_cp	10 uM	24 h	3	103	0.2426	0.159843	1	1	1	1	0	VEGFR inhibitor	FLT1|FLT4|KDR|KIT|PDGFRA|PDGFRB	0	0	0
REP.A016_HEK293_24H:I07	BRD-K53963539	vortioxetine	HEK293	trt_cp	10 uM	24 h	3	83	0.1972	0.129367	1	1	1	1	0	Serotonin receptor agonist|Serotonin receptor antagonist	HTR1A|HTR1B|HTR7|SLC6A4|HTR1D|CYP2B6|CYP2C19|CYP2C8|CYP3A5|HTR2A|HTR2C|HTR3A|HTR5A|HTR6	0	0	0
REP.A016_HEK293_24H:I19	BRD-K54256913	MK-1775	HEK293	trt_cp	10 uM	24 h	3	566	0.6963	0.6348	1	1	1	1	0	WEE1 kinase inhibitor	WEE1	0	0	0
REP.A016_HEK293_24H:J24	BRD-K54416256	methimazole	HEK293	trt_cp	0.04 uM	24 h	3	184	0.1489	0.167374	1	0	1	1	0	Antithyroid agent	TPO	0	0	0
REP.A016_HEK293_24H:K19	BRD-K55127134	fluphenazine	HEK293	trt_cp	10 uM	24 h	3	190	0.376	0.270272	1	1	1	1	0	Dopamine receptor antagonist	DRD2|DRD1|CHRNA7|CALM1|DRD5|HRH1|HTR2A|HTR6|HTR7	0	0	0
REP.A016_HEK293_24H:L03	BRD-K54847683	equol	HEK293	trt_cp	1.11 uM	24 h	3	226	0.2219	0.226445	1	0	1	1	0	Estrogen receptor agonist	ESR2|ESR1	0	0	0
REP.A016_HEK293_24H:M07	BRD-A77216878	manumycin-a	HEK293	trt_cp	10 uM	24 h	3	593	0.7565	0.677271	1	1	1	1	0	-666	-666	0	0	0
REP.A016_HEK293_24H:M14	BRD-K36324071	NF-449	HEK293	trt_cp	3.33 uM	24 h	3	108	0.2385	0.162288	1	0	1	1	0	Purinergic receptor antagonist	P2RX1	0	0	0
REP.A016_HEK293_24H:N13	BRD-K07572174	curcumin	HEK293	trt_cp	10 uM	24 h	3	143	0.2956	0.207898	1	1	1	1	0	Cyclooxygenase inhibitor|Histone acetyltransferase inhibitor|Lipoxygenase inhibitor|NFKB inhibitor	PTGS1|PTGS2|CCND1|DNMT1|G6PC|MAPT|APP|CA1|CA12|CA14|CA2|CA4|CA6|CA9|CYP3A4|DNMT3B|EP300|MMP13|MMP9|NOS2|XDH	0	0	0
REP.A016_HEK293_24H:N20	BRD-K41895714	AS-605240	HEK293	trt_cp	3.33 uM	24 h	3	117	0.05	0.0773408	1	0	1	1	0	PI3K inhibitor	PIK3CG	0	0	0
REP.A016_HEK293_24H:P07	BRD-K54028654	trehalose	HEK293	trt_cp	10 uM	24 h	3	125	0.2731	0.18683	1	0	1	1	0	Pharmacological chaperone	-666	0	0	0
REP.A016_HEK293_24H:P24	BRD-K64990520	apocynin	HEK293	trt_cp	0.04 uM	24 h	3	302	0.262	0.284436	1	1	1	1	0	NADPH inhibitor	NOX3|NOX4	0	0	0
REP.A016_HELA_24H:B23	BRD-K51324732	meglitinide	HELA	trt_cp	0.125 uM	24 h	3	128	0.2239	0.171184	1	1	1	1	0	Potassium channel antagonist	ABCC8|KCNJ11|CCR2	0	0	0
REP.A016_HELA_24H:D05	BRD-K51662849	ilomastat	HELA	trt_cp	0.125 uM	24 h	3	92	0.0651	0.0782555	1	0	1	1	0	Matrix metalloprotease inhibitor	ACAN|ADAM28|MMP1|MMP12|MMP13|MMP14|MMP2|MMP3|MMP8|MMP9	0	0	0
REP.A016_HELA_24H:D07	BRD-A51714012	venlafaxine	HELA	trt_cp	10 uM	24 h	3	84	0.1789	0.123958	1	0	1	1	0	Serotonin receptor antagonist|Adrenergic receptor antagonist|Norepinephrine reuptake inhibitor	SLC6A2|SLC6A4|CYP2C19|SLC6A3	0	0	0
REP.A016_HELA_24H:E13	BRD-A52660433	tetrindole	HELA	trt_cp	10 uM	24 h	3	652	0.7554	0.709648	1	1	1	1	0	Monoamine oxidase inhibitor	MAOA	0	0	0
REP.A016_HELA_24H:E19	BRD-K52751261	TAK-715	HELA	trt_cp	10 uM	24 h	3	340	0.5447	0.43516	1	1	1	1	0	P38 MAPK inhibitor	MAPK14|TNF	0	0	0
REP.A016_HELA_24H:G07	BRD-K53318339	vinpocetine	HELA	trt_cp	10 uM	24 h	3	87	0.1977	0.132615	1	0	1	1	0	Phosphodiesterase inhibitor|Sodium channel blocker	PDE1A|SCN10A|PDE1C	0	0	0
REP.A016_HELA_24H:H07	BRD-K53414658	tivozanib	HELA	trt_cp	10 uM	24 h	3	288	0.4809	0.376317	1	1	1	1	0	VEGFR inhibitor	FLT1|FLT4|KDR|KIT|PDGFRA|PDGFRB	0	0	0
REP.A016_HELA_24H:H21	BRD-A53576514	orphenadrine	HELA	trt_cp	1.11 uM	24 h	2	88	0.2948	0.162868	1	1	1	1	0	Acetylcholine receptor antagonist	CYP2B6|GRIN1|GRIN2D|GRIN3A|GRIN3B|HRH1|SCN10A|SLC6A2	0	0	0
REP.A016_HELA_24H:I07	BRD-K53963539	vortioxetine	HELA	trt_cp	10 uM	24 h	3	237	0.4286	0.322278	1	1	1	1	0	Serotonin receptor agonist|Serotonin receptor antagonist	HTR1A|HTR1B|HTR7|SLC6A4|HTR1D|CYP2B6|CYP2C19|CYP2C8|CYP3A5|HTR2A|HTR2C|HTR3A|HTR5A|HTR6	0	0	0
REP.A016_HELA_24H:J22	BRD-K54416256	methimazole	HELA	trt_cp	0.37 uM	24 h	2	70	0.1393	0.0998516	1	1	1	1	0	Antithyroid agent	TPO	0	0	0
REP.A016_HELA_24H:K19	BRD-K55127134	fluphenazine	HELA	trt_cp	10 uM	24 h	3	122	0.259	0.179746	1	1	1	1	0	Dopamine receptor antagonist	DRD2|DRD1|CHRNA7|CALM1|DRD5|HRH1|HTR2A|HTR6|HTR7	0	0	0
REP.A016_HELA_24H:L15	BRD-K55026842	azacitidine	HELA	trt_cp	1.11 uM	24 h	3	240	0.5217	0.357805	1	1	1	1	0	DNA methyltransferase inhibitor	DNMT1|DNMT3A	0	0	0
REP.A016_HELA_24H:N08	BRD-A43331270	niguldipine	HELA	trt_cp	3.33 uM	24 h	3	90	0.2208	0.142545	1	1	1	1	0	Adrenergic receptor antagonist|Calcium channel blocker	ADRA1A|CACNA1C	0	0	0
REP.A016_HELA_24H:N13	BRD-K07572174	curcumin	HELA	trt_cp	10 uM	24 h	3	519	0.6876	0.604063	1	1	1	1	0	Cyclooxygenase inhibitor|Histone acetyltransferase inhibitor|Lipoxygenase inhibitor|NFKB inhibitor	PTGS1|PTGS2|CCND1|DNMT1|G6PC|MAPT|APP|CA1|CA12|CA14|CA2|CA4|CA6|CA9|CYP3A4|DNMT3B|EP300|MMP13|MMP9|NOS2|XDH	0	0	0
REP.A016_HELA_24H:N19	BRD-K41895714	AS-605240	HELA	trt_cp	10 uM	24 h	3	196	0.3911	0.279964	1	1	1	1	0	PI3K inhibitor	PIK3CG	0	0	0
REP.A016_HELA_24H:P11	BRD-K54028654	trehalose	HELA	trt_cp	0.125 uM	24 h	3	118	0.2703	0.18059	1	1	1	1	0	Pharmacological chaperone	-666	0	0	0
REP.A016_HELA_24H:P18	BRD-K86301799	dipyridamole	HELA	trt_cp	0.04 uM	24 h	3	105	0.188	0.142071	1	0	1	1	0	Phosphodiesterase inhibitor	PDE5A|ADA|PDE10A|PDE4A|PDE7B|PDE8A|PDE8B|SLC29A1|PDE1A|PDE1B|PDE1C|PDE2A|PDE3A|PDE3B|PDE4B|PDE4C|PDE4D|PDE6A|PDE6B|PDE6C|PDE6D|PDE6G|PDE6H|PDE7A|PDE9A	0	0	0
REP.A016_HELA_24H:P20	BRD-K64990520	apocynin	HELA	trt_cp	3.33 uM	24 h	3	249	0.2399	0.247141	1	1	1	1	0	NADPH inhibitor	NOX3|NOX4	0	0	0
REP.A016_HT29_24H:C01	BRD-K51544265	cabozantinib	HT29	trt_cp	10 uM	24 h	3	583	0.7726	0.678644	1	1	1	1	0	RET inhibitor|VEGFR inhibitor	KDR|MET|FLT3|KIT|RET|TEK|CYP2C19	0	0	0
REP.A016_HT29_24H:D13	BRD-A51820102	econazole	HT29	trt_cp	10 uM	24 h	3	181	0.2306	0.206585	1	1	1	1	0	Lanosterol demethylase inhibitor|Bacterial cell wall synthesis inhibitor|Sterol demethylase inhibitor	CYP51A1|NPY1R|NPY2R|TRPM2|TRPV5	0	0	0
REP.A016_HT29_24H:G19	BRD-A53566267	anecortave-acetate	HT29	trt_cp	10 uM	24 h	3	451	0.6745	0.557712	1	1	1	1	0	Corticosteroid agonist|Angiogenesis inhibitor	-666	0	0	0
REP.A016_HT29_24H:I23	BRD-K54256913	MK-1775	HT29	trt_cp	0.125 uM	24 h	3	187	0.3751	0.267809	1	1	1	1	0	WEE1 kinase inhibitor	WEE1	0	0	0
REP.A016_HT29_24H:K01	BRD-K54770957	etoricoxib	HT29	trt_cp	10 uM	24 h	3	227	0.4483	0.322573	1	1	1	1	0	Cyclooxygenase inhibitor	PTGS2	0	0	0
REP.A016_HT29_24H:M01	BRD-K85140930	aphidicolin	HT29	trt_cp	10 uM	24 h	3	538	0.7136	0.62654	1	1	1	1	0	RNA synthesis inhibitor	-666	0	0	0
REP.A016_JURKAT_24H:B19	BRD-K51324732	meglitinide	JURKAT	trt_cp	10 uM	24 h	2	66	0.2139	0.120146	1	0	1	1	0	Potassium channel antagonist	ABCC8|KCNJ11|CCR2	0	0	0
REP.A016_JURKAT_24H:C18	BRD-K51747290	hydroxyurea	JURKAT	trt_cp	0.04 uM	24 h	2	68	0.1643	0.106882	1	1	1	1	0	Ribonucleoside reductase inhibitor	RRM1|RRM2|RRM2B	0	0	0
REP.A016_JURKAT_24H:D05	BRD-K51662849	ilomastat	JURKAT	trt_cp	0.125 uM	24 h	2	93	0.3138	0.172742	1	0	1	1	0	Matrix metalloprotease inhibitor	ACAN|ADAM28|MMP1|MMP12|MMP13|MMP14|MMP2|MMP3|MMP8|MMP9	0	0	0
REP.A016_JURKAT_24H:D11	BRD-A51714012	venlafaxine	JURKAT	trt_cp	0.125 uM	24 h	2	113	0.1472	0.130414	1	0	1	1	0	Serotonin receptor antagonist|Adrenergic receptor antagonist|Norepinephrine reuptake inhibitor	SLC6A2|SLC6A4|CYP2C19|SLC6A3	0	0	0
REP.A016_JURKAT_24H:D13	BRD-A51820102	econazole	JURKAT	trt_cp	10 uM	24 h	2	146	0.1829	0.165239	1	1	1	1	0	Lanosterol demethylase inhibitor|Bacterial cell wall synthesis inhibitor|Sterol demethylase inhibitor	CYP51A1|NPY1R|NPY2R|TRPM2|TRPV5	0	0	0
REP.A016_JURKAT_24H:E02	BRD-K52233191	R-547	JURKAT	trt_cp	3.33 uM	24 h	2	614	0.6388	0.633282	0	0	1	1	0	CDK inhibitor	CDK2|CDK1|CDK4|CCND1|CCNE1|CDK7	0	0	0
REP.A016_JURKAT_24H:E07	BRD-K52313696	tacedinaline	JURKAT	trt_cp	10 uM	24 h	2	440	0.6531	0.542059	1	1	1	1	0	HDAC inhibitor	HDAC1	0	0	0
REP.A016_JURKAT_24H:E22	BRD-K52751261	TAK-715	JURKAT	trt_cp	0.37 uM	24 h	2	91	0.1453	0.116274	1	1	1	1	0	P38 MAPK inhibitor	MAPK14|TNF	0	0	0
REP.A016_JURKAT_24H:F03	BRD-A52252998	clindamycin	JURKAT	trt_cp	1.11 uM	24 h	2	81	0.2739	0.150615	0	0	1	1	0	Protein synthesis inhibitor	-666	0	0	0
REP.A016_JURKAT_24H:F13	BRD-K52662033	lidocaine	JURKAT	trt_cp	10 uM	24 h	2	134	0.1992	0.165207	1	0	1	1	0	Histamine receptor agonist	SCN5A|SCN10A|SCN9A|EGFR|SCN11A|SCN1A|SCN2A|SCN3A|SCN4A|SCN7A|SCN8A	0	0	0
REP.A016_JURKAT_24H:F20	BRD-K52818472	ivacaftor	JURKAT	trt_cp	3.33 uM	24 h	2	105	0.205	0.148355	1	0	1	1	0	CFTR channel antagonist	CFTR|CYP3A5|CYP3A7	0	0	0
REP.A016_JURKAT_24H:G24	BRD-A53566267	anecortave-acetate	JURKAT	trt_cp	0.04 uM	24 h	2	106	0.1056	0.106983	1	0	1	1	0	Corticosteroid agonist|Angiogenesis inhibitor	-666	0	0	0
REP.A016_JURKAT_24H:H02	BRD-A53176877	methylprednisolone	JURKAT	trt_cp	3.33 uM	24 h	2	200	0.0163	0.057735	1	0	1	1	0	Glucocorticoid receptor agonist	NR3C1	0	0	0
REP.A016_JURKAT_24H:I03	BRD-K53814070	ripasudil	JURKAT	trt_cp	1.11 uM	24 h	2	82	0.1417	0.108999	1	0	1	1	0	Rho associated kinase inhibitor	ROCK1|ROCK2	0	0	0
REP.A016_JURKAT_24H:I16	BRD-K54006094	formoterol	JURKAT	trt_cp	0.37 uM	24 h	2	99	0.216	0.147868	1	0	1	1	0	Adrenergic receptor agonist	ADRB2|CYP2C19	0	0	0
REP.A016_JURKAT_24H:J03	BRD-K53857191	risperidone	JURKAT	trt_cp	1.11 uM	24 h	2	46	0.0847	0.0631177	1	0	1	1	0	Dopamine receptor antagonist|Serotonin receptor antagonist	DRD2|HTR2A|DRD3|HTR2C|ADRA1A|ADRA1B|DRD4|HRH1|HTR1A|HTR1D|CYP3A5|ADRA1D|ADRA2A|ADRA2B|ADRA2C|DRD1|HTR1B|HTR1E|HTR1F|HTR6|HTR7	0	0	0
REP.A016_JURKAT_24H:J08	BRD-K53979406	ALX-5407	JURKAT	trt_cp	3.33 uM	24 h	2	65	0.2856	0.137774	1	1	1	1	0	Glycine transporter inhibitor	SLC6A9	0	0	0
REP.A016_JURKAT_24H:J24	BRD-K54416256	methimazole	JURKAT	trt_cp	0.04 uM	24 h	2	127	0.0664	0.0928574	1	0	1	1	0	Antithyroid agent	TPO	0	0	0
REP.A016_JURKAT_24H:K16	BRD-K55013654	lorcaserin	JURKAT	trt_cp	0.37 uM	24 h	2	80	0.2076	0.130313	1	0	1	1	0	Serotonin receptor agonist	HTR2C|HTR2A|HTR2B	0	0	0
REP.A016_JURKAT_24H:L01	BRD-K54847683	equol	JURKAT	trt_cp	10 uM	24 h	2	78	0.1095	0.0934512	1	0	1	1	0	Estrogen receptor agonist	ESR2|ESR1	0	0	0
REP.A016_JURKAT_24H:L13	BRD-K55026842	azacitidine	JURKAT	trt_cp	10 uM	24 h	2	663	0.7866	0.730238	0	0	1	1	0	DNA methyltransferase inhibitor	DNMT1|DNMT3A	0	0	0
REP.A016_JURKAT_24H:M02	BRD-K85140930	aphidicolin	JURKAT	trt_cp	3.33 uM	24 h	2	221	0.5089	0.339112	1	1	1	1	0	RNA synthesis inhibitor	-666	0	0	0
REP.A016_JURKAT_24H:M08	BRD-A77216878	manumycin-a	JURKAT	trt_cp	3.33 uM	24 h	2	54	0.0688	0.0616342	1	0	1	1	0	-666	-666	0	0	0
REP.A016_JURKAT_24H:N12	BRD-A43331270	niguldipine	JURKAT	trt_cp	0.04 uM	24 h	2	49	0.1814	0.0953339	1	1	1	1	0	Adrenergic receptor antagonist|Calcium channel blocker	ADRA1A|CACNA1C	0	0	0
REP.A016_JURKAT_24H:O11	BRD-K53417444	OTS-167	JURKAT	trt_cp	0.125 uM	24 h	2	452	0.5205	0.490467	1	1	1	1	0	Maternal embryonic leucine zipper kinase inhibitor	MELK	0	0	0
REP.A016_JURKAT_24H:P01	BRD-K52618540	inositol	JURKAT	trt_cp	10 uM	24 h	2	159	0.3519	0.239188	1	1	1	1	0	Insulin sensitizer	CDIPT|GBA	0	0	0
REP.A016_JURKAT_24H:P09	BRD-K54028654	trehalose	JURKAT	trt_cp	1.11 uM	24 h	2	207	0.3799	0.283564	1	1	1	1	0	Pharmacological chaperone	-666	0	0	0
REP.A016_MCF10A_24H:B24	BRD-K51324732	meglitinide	MCF10A	trt_cp	0.04 uM	24 h	3	95	0.261	0.159226	1	1	1	1	0	Potassium channel antagonist	ABCC8|KCNJ11|CCR2	0	0	0
REP.A016_MCF10A_24H:D14	BRD-A51820102	econazole	MCF10A	trt_cp	3.33 uM	24 h	3	82	0.2398	0.141795	1	1	1	1	0	Lanosterol demethylase inhibitor|Bacterial cell wall synthesis inhibitor|Sterol demethylase inhibitor	CYP51A1|NPY1R|NPY2R|TRPM2|TRPV5	0	0	0
REP.A016_MCF10A_24H:D24	BRD-K51967704	BIIB-021	MCF10A	trt_cp	0.04 uM	24 h	3	265	0.4954	0.36638	1	1	1	1	0	HSP inhibitor	AOX1|HSP90AA1	0	0	0
REP.A016_MCF10A_24H:F03	BRD-A52252998	clindamycin	MCF10A	trt_cp	1.11 uM	24 h	3	648	0.8705	0.759456	0	0	1	1	0	Protein synthesis inhibitor	-666	0	0	0
REP.A016_MCF10A_24H:H16	BRD-K53517854	fluvoxamine	MCF10A	trt_cp	0.37 uM	24 h	3	102	0.2851	0.172437	1	1	1	1	0	Selective serotonin reuptake inhibitor (SSRI)	SLC6A4|CYP2C19	0	0	0
REP.A016_MCF10A_24H:I10	BRD-K53963539	vortioxetine	MCF10A	trt_cp	0.37 uM	24 h	2	88	0.4505	0.201335	1	1	1	1	0	Serotonin receptor agonist|Serotonin receptor antagonist	HTR1A|HTR1B|HTR7|SLC6A4|HTR1D|CYP2B6|CYP2C19|CYP2C8|CYP3A5|HTR2A|HTR2C|HTR3A|HTR5A|HTR6	0	0	0
REP.A016_MCF10A_24H:I13	BRD-K54006094	formoterol	MCF10A	trt_cp	10 uM	24 h	3	103	0.1785	0.13711	1	0	1	1	0	Adrenergic receptor agonist	ADRB2|CYP2C19	0	0	0
REP.A016_MCF10A_24H:K19	BRD-K55127134	fluphenazine	MCF10A	trt_cp	10 uM	24 h	3	107	0.3441	0.194028	1	1	1	1	0	Dopamine receptor antagonist	DRD2|DRD1|CHRNA7|CALM1|DRD5|HRH1|HTR2A|HTR6|HTR7	0	0	0
REP.A016_MCF10A_24H:L03	BRD-K54847683	equol	MCF10A	trt_cp	1.11 uM	24 h	3	88	0.2947	0.16284	1	1	1	1	0	Estrogen receptor agonist	ESR2|ESR1	0	0	0
REP.A016_MCF10A_24H:P03	BRD-K52618540	inositol	MCF10A	trt_cp	1.11 uM	24 h	3	347	0.3988	0.37616	1	1	1	1	0	Insulin sensitizer	CDIPT|GBA	0	0	0
REP.A016_MCF7_24H:D13	BRD-A51820102	econazole	MCF7	trt_cp	10 uM	24 h	3	210	0.4008	0.293362	1	1	1	1	0	Lanosterol demethylase inhibitor|Bacterial cell wall synthesis inhibitor|Sterol demethylase inhibitor	CYP51A1|NPY1R|NPY2R|TRPM2|TRPV5	0	0	0
REP.A016_MCF7_24H:F05	BRD-A52252998	clindamycin	MCF7	trt_cp	0.125 uM	24 h	3	107	0.102	0.105639	1	0	1	1	0	Protein synthesis inhibitor	-666	0	0	0
REP.A016_MCF7_24H:G01	BRD-K53061490	ozagrel	MCF7	trt_cp	10 uM	24 h	3	90	0.2473	0.150856	1	0	1	1	0	Thromboxane synthase inhibitor	TBXAS1	0	0	0
REP.A016_MCF7_24H:H07	BRD-K53414658	tivozanib	MCF7	trt_cp	10 uM	24 h	3	248	0.4763	0.347534	1	1	1	1	0	VEGFR inhibitor	FLT1|FLT4|KDR|KIT|PDGFRA|PDGFRB	0	0	0
REP.A016_MCF7_24H:I14	BRD-K54006094	formoterol	MCF7	trt_cp	3.33 uM	24 h	2	72	0.2793	0.143394	1	1	1	1	0	Adrenergic receptor agonist	ADRB2|CYP2C19	0	0	0
REP.A016_MCF7_24H:J07	BRD-K53979406	ALX-5407	MCF7	trt_cp	10 uM	24 h	3	134	0.4112	0.237361	1	1	1	1	0	Glycine transporter inhibitor	SLC6A9	0	0	0
REP.A016_MCF7_24H:M07	BRD-A77216878	manumycin-a	MCF7	trt_cp	10 uM	24 h	3	218	0.4176	0.305098	1	1	1	1	0	-666	-666	0	0	0
REP.A016_MCF7_24H:N13	BRD-K07572174	curcumin	MCF7	trt_cp	10 uM	24 h	3	273	0.534	0.386085	1	1	1	1	0	Cyclooxygenase inhibitor|Histone acetyltransferase inhibitor|Lipoxygenase inhibitor|NFKB inhibitor	PTGS1|PTGS2|CCND1|DNMT1|G6PC|MAPT|APP|CA1|CA12|CA14|CA2|CA4|CA6|CA9|CYP3A4|DNMT3B|EP300|MMP13|MMP9|NOS2|XDH	0	0	0
REP.A016_MCF7_24H:N19	BRD-K41895714	AS-605240	MCF7	trt_cp	10 uM	24 h	3	152	0.3128	0.220488	1	1	1	1	0	PI3K inhibitor	PIK3CG	0	0	0
REP.A016_MDAMB231_24H:C01	BRD-K51544265	cabozantinib	MDAMB231	trt_cp	10 uM	24 h	3	317	0.4901	0.398568	1	1	1	1	0	RET inhibitor|VEGFR inhibitor	KDR|MET|FLT3|KIT|RET|TEK|CYP2C19	0	0	0
REP.A016_MDAMB231_24H:C13	BRD-K51747290	hydroxyurea	MDAMB231	trt_cp	10 uM	24 h	3	114	0.2808	0.180918	1	1	1	1	0	Ribonucleoside reductase inhibitor	RRM1|RRM2|RRM2B	0	0	0
REP.A016_MDAMB231_24H:D01	BRD-K51662849	ilomastat	MDAMB231	trt_cp	10 uM	24 h	3	112	0.1682	0.138788	1	1	1	1	0	Matrix metalloprotease inhibitor	ACAN|ADAM28|MMP1|MMP12|MMP13|MMP14|MMP2|MMP3|MMP8|MMP9	0	0	0
REP.A016_MDAMB231_24H:D10	BRD-A51714012	venlafaxine	MDAMB231	trt_cp	0.37 uM	24 h	2	41	0.1658	0.083371	1	1	1	1	0	Serotonin receptor antagonist|Adrenergic receptor antagonist|Norepinephrine reuptake inhibitor	SLC6A2|SLC6A4|CYP2C19|SLC6A3	0	0	0
REP.A016_MDAMB231_24H:E01	BRD-K52233191	R-547	MDAMB231	trt_cp	10 uM	24 h	3	792	0.8485	0.828932	1	1	1	1	0	CDK inhibitor	CDK2|CDK1|CDK4|CCND1|CCNE1|CDK7	0	0	0
REP.A016_MDAMB231_24H:G12	BRD-K53318339	vinpocetine	MDAMB231	trt_cp	0.04 uM	24 h	3	93	0.1969	0.136834	1	0	1	1	0	Phosphodiesterase inhibitor|Sodium channel blocker	PDE1A|SCN10A|PDE1C	0	0	0
REP.A016_MDAMB231_24H:H18	BRD-K53517854	fluvoxamine	MDAMB231	trt_cp	0.04 uM	24 h	3	68	0.2139	0.121952	1	0	1	1	0	Selective serotonin reuptake inhibitor (SSRI)	SLC6A4|CYP2C19	0	0	0
REP.A016_MDAMB231_24H:I18	BRD-K54006094	formoterol	MDAMB231	trt_cp	0.04 uM	24 h	3	130	0.2571	0.184864	1	1	1	1	0	Adrenergic receptor agonist	ADRB2|CYP2C19	0	0	0
REP.A016_MDAMB231_24H:J02	BRD-K53857191	risperidone	MDAMB231	trt_cp	3.33 uM	24 h	3	95	0.1789	0.131825	1	1	1	1	0	Dopamine receptor antagonist|Serotonin receptor antagonist	DRD2|HTR2A|DRD3|HTR2C|ADRA1A|ADRA1B|DRD4|HRH1|HTR1A|HTR1D|CYP3A5|ADRA1D|ADRA2A|ADRA2B|ADRA2C|DRD1|HTR1B|HTR1E|HTR1F|HTR6|HTR7	0	0	0
REP.A016_MDAMB231_24H:K19	BRD-K55127134	fluphenazine	MDAMB231	trt_cp	10 uM	24 h	3	109	0.2033	0.150526	1	1	1	1	0	Dopamine receptor antagonist	DRD2|DRD1|CHRNA7|CALM1|DRD5|HRH1|HTR2A|HTR6|HTR7	0	0	0
REP.A016_MDAMB231_24H:L03	BRD-K54847683	equol	MDAMB231	trt_cp	1.11 uM	24 h	3	151	0.1926	0.172444	1	1	1	1	0	Estrogen receptor agonist	ESR2|ESR1	0	0	0
REP.A016_MDAMB231_24H:M04	BRD-K85140930	aphidicolin	MDAMB231	trt_cp	0.37 uM	24 h	3	163	0.3346	0.23615	1	1	1	1	0	RNA synthesis inhibitor	-666	0	0	0
REP.A016_MDAMB231_24H:M12	BRD-A77216878	manumycin-a	MDAMB231	trt_cp	0.04 uM	24 h	3	92	0.192	0.134393	1	0	1	1	0	-666	-666	0	0	0
REP.A016_MDAMB231_24H:N12	BRD-A43331270	niguldipine	MDAMB231	trt_cp	0.04 uM	24 h	3	108	0.2778	0.175149	1	1	1	1	0	Adrenergic receptor antagonist|Calcium channel blocker	ADRA1A|CACNA1C	0	0	0
REP.A016_MDAMB231_24H:O13	BRD-A54880345	etomidate	MDAMB231	trt_cp	10 uM	24 h	3	80	0.2168	0.13317	1	0	1	1	0	Membrane integrity inhibitor|Membrane permeability inhibitor|GABA receptor modulator	GABRA1|GABRA2|GABRA3|GABRA4|GABRA5|GABRA6|GABRB1|GABRB2|GABRB3|GABRD|GABRE|GABRG1|GABRG2|GABRG3|GABRP|GABRQ|ADRA2B	0	0	0
REP.A016_MDAMB231_24H:O19	BRD-K23875128	BRD-K23875128	MDAMB231	trt_cp	10 uM	24 h	3	343	0.5336	0.432599	0	0	1	1	0	Rho associated kinase inhibitor	-666	0	0	0
REP.A016_MDAMB231_24H:P01	BRD-K52618540	inositol	MDAMB231	trt_cp	10 uM	24 h	3	232	0.254	0.245466	1	1	1	1	0	Insulin sensitizer	CDIPT|GBA	0	0	0
REP.A016_MDAMB231_24H:P11	BRD-K54028654	trehalose	MDAMB231	trt_cp	0.125 uM	24 h	3	104	0.1873	0.141129	1	1	1	1	0	Pharmacological chaperone	-666	0	0	0
REP.A016_PC3_24H:B15	BRD-K51263939	sarcosine	PC3	trt_cp	1.11 uM	24 h	2	147	0.1105	0.128876	1	0	1	1	0	GlyT-1 inhibitor	SLC6A9	0	0	0
REP.A016_PC3_24H:B21	BRD-K51324732	meglitinide	PC3	trt_cp	1.11 uM	24 h	3	112	0.2008	0.151643	1	1	1	1	0	Potassium channel antagonist	ABCC8|KCNJ11|CCR2	0	0	0
REP.A016_PC3_24H:C13	BRD-K51747290	hydroxyurea	PC3	trt_cp	10 uM	24 h	3	106	0.2478	0.163883	1	1	1	1	0	Ribonucleoside reductase inhibitor	RRM1|RRM2|RRM2B	0	0	0
REP.A016_PC3_24H:D13	BRD-A51820102	econazole	PC3	trt_cp	10 uM	24 h	3	463	0.6556	0.557109	1	1	1	1	0	Lanosterol demethylase inhibitor|Bacterial cell wall synthesis inhibitor|Sterol demethylase inhibitor	CYP51A1|NPY1R|NPY2R|TRPM2|TRPV5	0	0	0
REP.A016_PC3_24H:E05	BRD-K52233191	R-547	PC3	trt_cp	0.125 uM	24 h	3	209	0.3514	0.274034	1	1	1	1	0	CDK inhibitor	CDK2|CDK1|CDK4|CCND1|CCNE1|CDK7	0	0	0
REP.A016_PC3_24H:F15	BRD-K52662033	lidocaine	PC3	trt_cp	1.11 uM	24 h	3	121	0.119	0.121338	1	0	1	1	0	Histamine receptor agonist	SCN5A|SCN10A|SCN9A|EGFR|SCN11A|SCN1A|SCN2A|SCN3A|SCN4A|SCN7A|SCN8A	0	0	0
REP.A016_PC3_24H:F19	BRD-K52818472	ivacaftor	PC3	trt_cp	10 uM	24 h	3	467	0.6807	0.570121	1	1	1	1	0	CFTR channel antagonist	CFTR|CYP3A5|CYP3A7	0	0	0
REP.A016_PC3_24H:G19	BRD-A53566267	anecortave-acetate	PC3	trt_cp	10 uM	24 h	3	159	0.2895	0.216947	1	1	1	1	0	Corticosteroid agonist|Angiogenesis inhibitor	-666	0	0	0
REP.A016_PC3_24H:I07	BRD-K53963539	vortioxetine	PC3	trt_cp	10 uM	24 h	3	166	0.272	0.214867	1	1	1	1	0	Serotonin receptor agonist|Serotonin receptor antagonist	HTR1A|HTR1B|HTR7|SLC6A4|HTR1D|CYP2B6|CYP2C19|CYP2C8|CYP3A5|HTR2A|HTR2C|HTR3A|HTR5A|HTR6	0	0	0
REP.A016_PC3_24H:J04	BRD-K53857191	risperidone	PC3	trt_cp	0.37 uM	24 h	3	127	0.2905	0.194225	1	1	1	1	0	Dopamine receptor antagonist|Serotonin receptor antagonist	DRD2|HTR2A|DRD3|HTR2C|ADRA1A|ADRA1B|DRD4|HRH1|HTR1A|HTR1D|CYP3A5|ADRA1D|ADRA2A|ADRA2B|ADRA2C|DRD1|HTR1B|HTR1E|HTR1F|HTR6|HTR7	0	0	0
REP.A016_PC3_24H:J07	BRD-K53979406	ALX-5407	PC3	trt_cp	10 uM	24 h	3	100	0.1891	0.139052	1	1	1	1	0	Glycine transporter inhibitor	SLC6A9	0	0	0
REP.A016_PC3_24H:K01	BRD-K54770957	etoricoxib	PC3	trt_cp	10 uM	24 h	3	428	0.5036	0.469456	1	1	1	1	0	Cyclooxygenase inhibitor	PTGS2	0	0	0
REP.A016_PC3_24H:M01	BRD-K85140930	aphidicolin	PC3	trt_cp	10 uM	24 h	3	432	0.6532	0.53715	1	1	1	1	0	RNA synthesis inhibitor	-666	0	0	0
REP.A016_PC3_24H:M19	BRD-A58280226	Y-27632	PC3	trt_cp	10 uM	24 h	3	149	0.2973	0.212824	1	1	1	1	0	-666	-666	0	0	0
REP.A016_PC3_24H:N19	BRD-K41895714	AS-605240	PC3	trt_cp	10 uM	24 h	3	148	0.359	0.233082	1	1	1	1	0	PI3K inhibitor	PIK3CG	0	0	0
REP.A016_PC3_24H:O12	BRD-K53417444	OTS-167	PC3	trt_cp	0.04 uM	24 h	3	595	0.7967	0.696204	1	1	1	1	0	Maternal embryonic leucine zipper kinase inhibitor	MELK	0	0	0
REP.A016_PC3_24H:P03	BRD-K52618540	inositol	PC3	trt_cp	1.11 uM	24 h	3	503	0.6927	0.59688	1	1	1	1	0	Insulin sensitizer	CDIPT|GBA	0	0	0
REP.A016_YAPC_24H:A07	BRD-K81672972	dinoprost	YAPC	trt_cp	10 uM	24 h	2	160	0.3816	0.249859	1	1	1	1	0	Prostacyclin analog	PTGFR|PTGDR|PTGER1|PTGER3|PTGER4|PTGDR2|PTGER2|PTGIR|TBXA2R	0	0	0
REP.A016_YAPC_24H:B07	BRD-K51087630	tirasemtiv	YAPC	trt_cp	10 uM	24 h	2	126	0.304	0.197903	1	1	1	1	0	Troponin activator	-666	0	0	0
REP.A016_YAPC_24H:C05	BRD-K51544265	cabozantinib	YAPC	trt_cp	0.125 uM	24 h	2	556	0.6977	0.6298	1	1	1	1	0	RET inhibitor|VEGFR inhibitor	KDR|MET|FLT3|KIT|RET|TEK|CYP2C19	0	0	0
REP.A016_YAPC_24H:D13	BRD-A51820102	econazole	YAPC	trt_cp	10 uM	24 h	2	137	0.3446	0.219709	1	0	1	1	0	Lanosterol demethylase inhibitor|Bacterial cell wall synthesis inhibitor|Sterol demethylase inhibitor	CYP51A1|NPY1R|NPY2R|TRPM2|TRPV5	0	0	0
REP.A016_YAPC_24H:E19	BRD-K52751261	TAK-715	YAPC	trt_cp	10 uM	24 h	2	168	0.2314	0.199373	1	0	1	1	0	P38 MAPK inhibitor	MAPK14|TNF	0	0	0
REP.A016_YAPC_24H:F18	BRD-K52662033	lidocaine	YAPC	trt_cp	0.04 uM	24 h	2	78	0.1596	0.112822	1	0	1	1	0	Histamine receptor agonist	SCN5A|SCN10A|SCN9A|EGFR|SCN11A|SCN1A|SCN2A|SCN3A|SCN4A|SCN7A|SCN8A	0	0	0
REP.A016_YAPC_24H:H05	BRD-A53176877	methylprednisolone	YAPC	trt_cp	0.125 uM	24 h	2	96	0.1538	0.12287	1	1	1	1	0	Glucocorticoid receptor agonist	NR3C1	0	0	0
REP.A016_YAPC_24H:H07	BRD-K53414658	tivozanib	YAPC	trt_cp	10 uM	24 h	2	259	0.4831	0.357684	1	1	1	1	0	VEGFR inhibitor	FLT1|FLT4|KDR|KIT|PDGFRA|PDGFRB	0	0	0
REP.A016_YAPC_24H:I01	BRD-K53814070	ripasudil	YAPC	trt_cp	10 uM	24 h	2	384	0.6707	0.513169	1	1	1	1	0	Rho associated kinase inhibitor	ROCK1|ROCK2	0	0	0
REP.A016_YAPC_24H:I07	BRD-K53963539	vortioxetine	YAPC	trt_cp	10 uM	24 h	2	236	0.4694	0.336557	1	1	1	1	0	Serotonin receptor agonist|Serotonin receptor antagonist	HTR1A|HTR1B|HTR7|SLC6A4|HTR1D|CYP2B6|CYP2C19|CYP2C8|CYP3A5|HTR2A|HTR2C|HTR3A|HTR5A|HTR6	0	0	0
REP.A016_YAPC_24H:I18	BRD-K54006094	formoterol	YAPC	trt_cp	0.04 uM	24 h	2	85	0.0945	0.0906267	1	0	1	1	0	Adrenergic receptor agonist	ADRB2|CYP2C19	0	0	0
REP.A016_YAPC_24H:J02	BRD-K53857191	risperidone	YAPC	trt_cp	3.33 uM	24 h	2	280	0.3839	0.331527	1	0	1	1	0	Dopamine receptor antagonist|Serotonin receptor antagonist	DRD2|HTR2A|DRD3|HTR2C|ADRA1A|ADRA1B|DRD4|HRH1|HTR1A|HTR1D|CYP3A5|ADRA1D|ADRA2A|ADRA2B|ADRA2C|DRD1|HTR1B|HTR1E|HTR1F|HTR6|HTR7	0	0	0
REP.A016_YAPC_24H:M07	BRD-A77216878	manumycin-a	YAPC	trt_cp	10 uM	24 h	2	422	0.728	0.56047	1	1	1	1	0	-666	-666	0	0	0
REP.A016_YAPC_24H:N13	BRD-K07572174	curcumin	YAPC	trt_cp	10 uM	24 h	2	121	0.2551	0.177655	1	0	1	1	0	Cyclooxygenase inhibitor|Histone acetyltransferase inhibitor|Lipoxygenase inhibitor|NFKB inhibitor	PTGS1|PTGS2|CCND1|DNMT1|G6PC|MAPT|APP|CA1|CA12|CA14|CA2|CA4|CA6|CA9|CYP3A4|DNMT3B|EP300|MMP13|MMP9|NOS2|XDH	0	0	0
REP.A016_YAPC_24H:N19	BRD-K41895714	AS-605240	YAPC	trt_cp	10 uM	24 h	2	83	0.2228	0.137508	1	0	1	1	0	PI3K inhibitor	PIK3CG	0	0	0
REP.A016_YAPC_24H:O18	BRD-A54880345	etomidate	YAPC	trt_cp	0.04 uM	24 h	2	71	0.0338	0.0495357	1	0	1	1	0	Membrane integrity inhibitor|Membrane permeability inhibitor|GABA receptor modulator	GABRA1|GABRA2|GABRA3|GABRA4|GABRA5|GABRA6|GABRB1|GABRB2|GABRB3|GABRD|GABRE|GABRG1|GABRG2|GABRG3|GABRP|GABRQ|ADRA2B	0	0	0
REP.A016_YAPC_24H:P13	BRD-K86301799	dipyridamole	YAPC	trt_cp	10 uM	24 h	2	69	0.1244	0.093684	1	0	1	1	0	Phosphodiesterase inhibitor	PDE5A|ADA|PDE10A|PDE4A|PDE7B|PDE8A|PDE8B|SLC29A1|PDE1A|PDE1B|PDE1C|PDE2A|PDE3A|PDE3B|PDE4B|PDE4C|PDE4D|PDE6A|PDE6B|PDE6C|PDE6D|PDE6G|PDE6H|PDE7A|PDE9A	0	0	0
REP.A017_A375_24H:D07	BRD-K46386702	ARRY-334543	A375	trt_cp	10 uM	24 h	3	268	0.4656	0.357194	1	1	1	1	0	EGFR inhibitor	ERBB2|EGFR|ERBB4	0	0	0
REP.A017_A375_24H:D13	BRD-A48430263	pioglitazone	A375	trt_cp	10 uM	24 h	3	238	0.4533	0.332133	1	1	1	1	0	PPAR receptor agonist|Insulin sensitizer	PPARG|INS|TRPM3	0	0	0
REP.A017_A375_24H:E07	BRD-K62387885	basimglurant	A375	trt_cp	10 uM	24 h	2	188	0.4409	0.291125	1	1	1	1	0	Glutamate receptor antagonist	GRM5	0	0	0
REP.A017_A375_24H:E17	BRD-K62398570	lerisetron	A375	trt_cp	0.125 uM	24 h	3	96	0.1652	0.127342	1	1	1	1	0	Serotonin receptor antagonist	HTR3A	0	0	0
REP.A017_A375_24H:G19	BRD-K63675182	triflupromazine	A375	trt_cp	10 uM	24 h	3	222	0.3431	0.279073	1	1	1	1	0	Dopamine receptor antagonist	DRD2|HTR2B|CHRNA7|CHRM1|CHRM2|DRD1	0	0	0
REP.A017_A375_24H:H01	BRD-K62996583	lidoflazine	A375	trt_cp	10 uM	24 h	3	260	0.4684	0.352879	1	1	1	1	0	Calcium channel blocker	SCN1A|SCN3A|SLC29A1	0	0	0
REP.A017_A375_24H:H19	BRD-A64553394	DPI-201106	A375	trt_cp	10 uM	24 h	3	289	0.5434	0.400718	1	1	1	1	0	Sodium channel activator	ADRB2	0	0	0
REP.A017_A375_24H:I14	BRD-A64977602	mirtazapine	A375	trt_cp	3.33 uM	24 h	3	152	0.3162	0.221683	1	1	1	1	0	Adrenergic receptor antagonist|Serotonin receptor antagonist	ADRA2A|HTR2A|HTR2C|ADRA2C|HTR3A|ADRA2B|ADRA1A|ADRA1B|ADRA1D|ADRB1|ADRB2|DRD1|DRD2|DRD3|DRD5|HRH1|HRH3|HTR2B|HTR7|OPRK1|SLC6A2|SLC6A3|SLC6A4	0	0	0
REP.A017_A375_24H:L10	BRD-K66035042	mannitol-D	A375	trt_cp	0.37 uM	24 h	2	58	0.0512	0.0551035	1	1	1	1	0	Diuretic	-666	0	0	0
REP.A017_A375_24H:N07	BRD-K67783091	haloperidol	A375	trt_cp	10 uM	24 h	3	123	0.1592	0.141499	1	1	1	1	0	Dopamine receptor antagonist	DRD2|DRD3|HTR2A|DRD1|DRD4|CYP3A7|DRD5|GRIN2B|HRH1|HTR1A|HTR1D|HTR2B|HTR7|KCNH1	0	0	0
REP.A017_A549_24H:A09	BRD-K50163129	acrivastine	A549	trt_cp	1.11 uM	24 h	3	306	0.4655	0.381638	0	0	1	1	0	Histamine receptor antagonist	HRH1	0	0	0
REP.A017_A549_24H:C07	BRD-K45542189	diethylcarbamazine	A549	trt_cp	10 uM	24 h	3	114	0.1634	0.13801	0	0	1	1	0	Lipoxygenase inhibitor	ALOX5|PTGS1	0	0	0
REP.A017_A549_24H:G01	BRD-K62391742	GDC-0199	A549	trt_cp	10 uM	24 h	3	276	0.4234	0.345669	0	0	1	1	0	BCL inhibitor	BCL2	0	0	0
REP.A017_A549_24H:J22	BRD-A66155091	trilostane	A549	trt_cp	0.37 uM	24 h	3	197	0.2972	0.244674	0	0	1	1	0	3beta-hydroxy-delta5-steroid dehydrogenase inhibitor	ESR2|ESR1|HSD3B2|JUN|NR3C1|HSD3B1	0	0	0
REP.A017_A549_24H:N01	BRD-A67616246	levomequitazine	A549	trt_cp	10 uM	24 h	3	199	0.2925	0.243961	0	0	1	1	0	Histamine receptor antagonist	HRH1|HRH4|PDE4A	0	0	0
REP.A017_A549_24H:O19	BRD-A61767428	ursolic-acid	A549	trt_cp	10 uM	24 h	3	183	0.2705	0.224978	0	0	1	1	0	11-beta-HSD1 inhibitor|Acetylcholinesterase inhibitor|Caspase inhibitor|HIV protease inhibitor|Lipid peroxidase inhibitor|Quorum sensing signaling modulator|Steryl sulfatase inhibitor|Tyrosine phosphatase inhibitor|ATPase inhibitor|NFKB inhibitor|STAT inhibitor	HSD11B1|PTPN1|ACHE|CASP3|STS|PLA2G1B|PYGM	0	0	0
REP.A017_A549_24H:P24	BRD-K61691541	PF-03084014	A549	trt_cp	0.04 uM	24 h	2	130	0.2128	0.168185	0	0	1	1	0	Gamma secretase inhibitor	-666	0	0	0
REP.A017_HA1E_24H:B19	BRD-A50998626	palomid-529	HA1E	trt_cp	10 uM	24 h	3	434	0.6934	0.554712	1	1	1	1	0	AKT inhibitor|FGFR inhibitor|MTOR inhibitor|VEGFR inhibitor	MTOR|FGF2	0	0	0
REP.A017_HA1E_24H:E01	BRD-A50311610	meclizine	HA1E	trt_cp	10 uM	24 h	3	115	0.2674	0.177321	1	1	1	1	0	Constitutive androstane receptor (CAR) agonist	NR1I3|HRH1	0	0	0
REP.A017_HA1E_24H:E07	BRD-K62387885	basimglurant	HA1E	trt_cp	10 uM	24 h	3	324	0.4908	0.403232	1	1	1	1	0	Glutamate receptor antagonist	GRM5	0	0	0
REP.A017_HA1E_24H:F13	BRD-K62858456	lomerizine	HA1E	trt_cp	10 uM	24 h	3	287	0.3741	0.331334	1	1	1	1	0	Calcium channel blocker	ABCB1|CACNA1B|SCN5A	0	0	0
REP.A017_HA1E_24H:F22	BRD-K62965247	tipifarnib-P2	HA1E	trt_cp	0.37 uM	24 h	3	156	0.2994	0.218534	1	1	1	1	0	Farnesyltransferase inhibitor	FNTA|FNTB	0	0	0
REP.A017_HA1E_24H:G01	BRD-K62391742	GDC-0199	HA1E	trt_cp	10 uM	24 h	3	388	0.5974	0.486832	0	0	1	1	0	BCL inhibitor	BCL2	0	0	0
REP.A017_HA1E_24H:I15	BRD-A64977602	mirtazapine	HA1E	trt_cp	1.11 uM	24 h	2	114	0.3347	0.19752	1	1	1	1	0	Adrenergic receptor antagonist|Serotonin receptor antagonist	ADRA2A|HTR2A|HTR2C|ADRA2C|HTR3A|ADRA2B|ADRA1A|ADRA1B|ADRA1D|ADRB1|ADRB2|DRD1|DRD2|DRD3|DRD5|HRH1|HRH3|HTR2B|HTR7|OPRK1|SLC6A2|SLC6A3|SLC6A4	0	0	0
REP.A017_HA1E_24H:I19	BRD-A65013509	oxybutynin	HA1E	trt_cp	10 uM	24 h	3	202	0.2429	0.223986	1	1	1	1	0	Acetylcholine receptor antagonist	CHRM3|CHRM2|CHRM1|CHRM4	0	0	0
REP.A017_HA1E_24H:J19	BRD-A66155091	trilostane	HA1E	trt_cp	10 uM	24 h	2	71	0.2415	0.132409	1	1	1	1	0	3beta-hydroxy-delta5-steroid dehydrogenase inhibitor	ESR2|ESR1|HSD3B2|JUN|NR3C1|HSD3B1	0	0	0
REP.A017_HA1E_24H:N01	BRD-A67616246	levomequitazine	HA1E	trt_cp	10 uM	24 h	3	199	0.2829	0.239924	1	1	1	1	0	Histamine receptor antagonist	HRH1|HRH4|PDE4A	0	0	0
REP.A017_HA1E_24H:N20	BRD-A63236097	BRD-A63236097	HA1E	trt_cp	3.33 uM	24 h	3	174	0.4445	0.281217	1	1	1	1	0	Tumor necrosis factor production inhibitor	NFKB1	0	0	0
REP.A017_HA1E_24H:P03	BRD-K63861289	molsidomine	HA1E	trt_cp	1.11 uM	24 h	3	509	0.7047	0.605608	1	1	1	1	0	Guanylyl cyclase activator	GUCY1A3	0	0	0
REP.A017_HA1E_24H:P24	BRD-K61691541	PF-03084014	HA1E	trt_cp	0.04 uM	24 h	3	249	0.3702	0.307007	1	1	1	1	0	Gamma secretase inhibitor	-666	0	0	0
REP.A017_HEK293_24H:C07	BRD-K45542189	diethylcarbamazine	HEK293	trt_cp	10 uM	24 h	3	145	0.2267	0.183333	0	0	1	1	0	Lipoxygenase inhibitor	ALOX5|PTGS1	0	0	0
REP.A017_HEK293_24H:E01	BRD-A50311610	meclizine	HEK293	trt_cp	10 uM	24 h	3	170	0.2456	0.206619	0	0	1	1	0	Constitutive androstane receptor (CAR) agonist	NR1I3|HRH1	0	0	0
REP.A017_HEK293_24H:F19	BRD-K62965247	tipifarnib-P2	HEK293	trt_cp	10 uM	24 h	3	189	0.368	0.266677	0	0	1	1	0	Farnesyltransferase inhibitor	FNTA|FNTB	0	0	0
REP.A017_HEK293_24H:J20	BRD-A66155091	trilostane	HEK293	trt_cp	3.33 uM	24 h	3	141	0.2296	0.181939	0	0	1	1	0	3beta-hydroxy-delta5-steroid dehydrogenase inhibitor	ESR2|ESR1|HSD3B2|JUN|NR3C1|HSD3B1	0	0	0
REP.A017_HEK293_24H:K01	BRD-K65991129	SB-705498	HEK293	trt_cp	10 uM	24 h	2	247	0.2442	0.248343	0	0	1	1	0	TRPV antagonist	TRPV1	0	0	0
REP.A017_HEK293_24H:K15	BRD-K66937583	lodoxamide	HEK293	trt_cp	1.11 uM	24 h	3	235	0.3377	0.284859	0	0	1	1	0	Histamine receptor antagonist	-666	0	0	0
REP.A017_HEK293_24H:M01	BRD-K67525671	ZK-200775	HEK293	trt_cp	10 uM	24 h	3	135	0.2226	0.175291	0	0	1	1	0	Kainate receptor antagonist	-666	0	0	0
REP.A017_HEK293_24H:N01	BRD-A67616246	levomequitazine	HEK293	trt_cp	10 uM	24 h	2	67	0.1121	0.0876336	0	0	1	1	0	Histamine receptor antagonist	HRH1|HRH4|PDE4A	0	0	0
REP.A017_HEK293_24H:N19	BRD-A63236097	BRD-A63236097	HEK293	trt_cp	10 uM	24 h	3	181	0.2865	0.230267	0	0	1	1	0	Tumor necrosis factor production inhibitor	NFKB1	0	0	0
REP.A017_HELA_24H:B07	BRD-K50168500	canertinib	HELA	trt_cp	10 uM	24 h	3	323	0.5902	0.441501	1	1	1	1	0	EGFR inhibitor	EGFR|ERBB2|ERBB4|AKT1	0	0	0
REP.A017_HELA_24H:B17	BRD-K50859149	sulfafurazole	HELA	trt_cp	0.125 uM	24 h	3	78	0.0758	0.0777522	1	1	1	1	0	Bacterial antifolate	-666	0	0	0
REP.A017_HELA_24H:C07	BRD-K45542189	diethylcarbamazine	HELA	trt_cp	10 uM	24 h	3	117	0.1683	0.141894	1	1	1	1	0	Lipoxygenase inhibitor	ALOX5|PTGS1	0	0	0
REP.A017_HELA_24H:D07	BRD-K46386702	ARRY-334543	HELA	trt_cp	10 uM	24 h	3	265	0.4013	0.329752	1	1	1	1	0	EGFR inhibitor	ERBB2|EGFR|ERBB4	0	0	0
REP.A017_HELA_24H:D19	BRD-K49111258	prazosin	HELA	trt_cp	10 uM	24 h	3	199	0.3899	0.281666	1	1	1	1	0	Adrenergic receptor antagonist	ADRA1A|ADRA1B|ADRA1D|ADRA2A|ADRA2B|ADRA2C|CDK1|KCNH2|KCNH6|KCNH7	0	0	0
REP.A017_HELA_24H:E01	BRD-A50311610	meclizine	HELA	trt_cp	10 uM	24 h	3	259	0.4818	0.357202	1	1	1	1	0	Constitutive androstane receptor (CAR) agonist	NR1I3|HRH1	0	0	0
REP.A017_HELA_24H:E07	BRD-K62387885	basimglurant	HELA	trt_cp	10 uM	24 h	3	308	0.4153	0.361649	1	1	1	1	0	Glutamate receptor antagonist	GRM5	0	0	0
REP.A017_HELA_24H:F18	BRD-K62858456	lomerizine	HELA	trt_cp	0.04 uM	24 h	3	82	0.1846	0.124409	1	1	1	1	0	Calcium channel blocker	ABCB1|CACNA1B|SCN5A	0	0	0
REP.A017_HELA_24H:G11	BRD-K63550407	erythromycin	HELA	trt_cp	0.125 uM	24 h	3	198	0.2687	0.233237	1	1	1	1	0	NFKB inhibitor	MLNR	0	0	0
REP.A017_HELA_24H:G19	BRD-K63675182	triflupromazine	HELA	trt_cp	10 uM	24 h	3	154	0.2527	0.199477	1	1	1	1	0	Dopamine receptor antagonist	DRD2|HTR2B|CHRNA7|CHRM1|CHRM2|DRD1	0	0	0
REP.A017_HELA_24H:H01	BRD-K62996583	lidoflazine	HELA	trt_cp	10 uM	24 h	3	331	0.5835	0.444391	1	1	1	1	0	Calcium channel blocker	SCN1A|SCN3A|SLC29A1	0	0	0
REP.A017_HELA_24H:I16	BRD-A64977602	mirtazapine	HELA	trt_cp	0.37 uM	24 h	3	124	0.2682	0.184404	1	1	1	1	0	Adrenergic receptor antagonist|Serotonin receptor antagonist	ADRA2A|HTR2A|HTR2C|ADRA2C|HTR3A|ADRA2B|ADRA1A|ADRA1B|ADRA1D|ADRB1|ADRB2|DRD1|DRD2|DRD3|DRD5|HRH1|HRH3|HTR2B|HTR7|OPRK1|SLC6A2|SLC6A3|SLC6A4	0	0	0
REP.A017_HELA_24H:J01	BRD-K64504314	dienogest	HELA	trt_cp	10 uM	24 h	3	135	0.3163	0.208952	1	1	1	1	0	Progesterone receptor agonist	PGR	0	0	0
REP.A017_HELA_24H:J19	BRD-A66155091	trilostane	HELA	trt_cp	10 uM	24 h	3	149	0.3364	0.226387	1	1	1	1	0	3beta-hydroxy-delta5-steroid dehydrogenase inhibitor	ESR2|ESR1|HSD3B2|JUN|NR3C1|HSD3B1	0	0	0
REP.A017_HELA_24H:K16	BRD-K66937583	lodoxamide	HELA	trt_cp	0.37 uM	24 h	3	121	0.1906	0.153562	1	1	1	1	0	Histamine receptor antagonist	-666	0	0	0
REP.A017_HELA_24H:N01	BRD-A67616246	levomequitazine	HELA	trt_cp	10 uM	24 h	3	143	0.2239	0.180936	1	1	1	1	0	Histamine receptor antagonist	HRH1|HRH4|PDE4A	0	0	0
REP.A017_HELA_24H:N12	BRD-K67783091	haloperidol	HELA	trt_cp	0.04 uM	24 h	3	132	0.1262	0.130511	1	1	1	1	0	Dopamine receptor antagonist	DRD2|DRD3|HTR2A|DRD1|DRD4|CYP3A7|DRD5|GRIN2B|HRH1|HTR1A|HTR1D|HTR2B|HTR7|KCNH1	0	0	0
REP.A017_HELA_24H:O19	BRD-A61767428	ursolic-acid	HELA	trt_cp	10 uM	24 h	2	729	0.8259	0.784618	1	1	1	1	0	11-beta-HSD1 inhibitor|Acetylcholinesterase inhibitor|Caspase inhibitor|HIV protease inhibitor|Lipid peroxidase inhibitor|Quorum sensing signaling modulator|Steryl sulfatase inhibitor|Tyrosine phosphatase inhibitor|ATPase inhibitor|NFKB inhibitor|STAT inhibitor	HSD11B1|PTPN1|ACHE|CASP3|STS|PLA2G1B|PYGM	0	0	0
REP.A017_HELA_24H:P03	BRD-K63861289	molsidomine	HELA	trt_cp	1.11 uM	24 h	3	502	0.6177	0.563081	1	1	1	1	0	Guanylyl cyclase activator	GUCY1A3	0	0	0
REP.A017_HT29_24H:B13	BRD-K50859149	sulfafurazole	HT29	trt_cp	10 uM	24 h	3	109	0.1361	0.123161	1	1	1	1	0	Bacterial antifolate	-666	0	0	0
REP.A017_HT29_24H:B19	BRD-A50998626	palomid-529	HT29	trt_cp	10 uM	24 h	3	111	0.2338	0.162897	1	1	1	1	0	AKT inhibitor|FGFR inhibitor|MTOR inhibitor|VEGFR inhibitor	MTOR|FGF2	0	0	0
REP.A017_HT29_24H:C18	BRD-A47598013	citalopram	HT29	trt_cp	0.04 uM	24 h	3	102	0.2073	0.147038	1	1	1	1	0	Serotonin receptor antagonist	SLC6A4|SLC6A2	0	0	0
REP.A017_HT29_24H:D01	BRD-K44827188	vismodegib	HT29	trt_cp	10 uM	24 h	3	250	0.4982	0.356864	1	1	1	1	0	Hedgehog pathway inhibitor|Smoothened receptor antagonist	SMO|ABCB1|ABCG2|CYP2C19|CYP2C8|DHH|IHH|PTCH1	0	0	0
REP.A017_HT29_24H:D07	BRD-K46386702	ARRY-334543	HT29	trt_cp	10 uM	24 h	3	240	0.3812	0.305853	1	1	1	1	0	EGFR inhibitor	ERBB2|EGFR|ERBB4	0	0	0
REP.A017_HT29_24H:E03	BRD-A50311610	meclizine	HT29	trt_cp	1.11 uM	24 h	3	125	0.2843	0.190622	1	1	1	1	0	Constitutive androstane receptor (CAR) agonist	NR1I3|HRH1	0	0	0
REP.A017_HT29_24H:E07	BRD-K62387885	basimglurant	HT29	trt_cp	10 uM	24 h	3	208	0.3776	0.283386	1	1	1	1	0	Glutamate receptor antagonist	GRM5	0	0	0
REP.A017_HT29_24H:E20	BRD-A62879835	rifaximin	HT29	trt_cp	3.33 uM	24 h	3	168	0.2167	0.192937	1	1	1	1	0	RNA synthesis inhibitor	NR1I2|CYP3A4	0	0	0
REP.A017_HT29_24H:F17	BRD-K62858456	lomerizine	HT29	trt_cp	0.125 uM	24 h	2	105	0.2405	0.160688	1	1	1	1	0	Calcium channel blocker	ABCB1|CACNA1B|SCN5A	0	0	0
REP.A017_HT29_24H:G01	BRD-K62391742	GDC-0199	HT29	trt_cp	10 uM	24 h	3	275	0.4828	0.368452	1	1	1	1	0	BCL inhibitor	BCL2	0	0	0
REP.A017_HT29_24H:G19	BRD-K63675182	triflupromazine	HT29	trt_cp	10 uM	24 h	3	366	0.4699	0.419347	1	1	1	1	0	Dopamine receptor antagonist	DRD2|HTR2B|CHRNA7|CHRM1|CHRM2|DRD1	0	0	0
REP.A017_HT29_24H:H01	BRD-K62996583	lidoflazine	HT29	trt_cp	10 uM	24 h	3	438	0.6182	0.526177	1	1	1	1	0	Calcium channel blocker	SCN1A|SCN3A|SLC29A1	0	0	0
REP.A017_HT29_24H:J02	BRD-K64504314	dienogest	HT29	trt_cp	3.33 uM	24 h	3	71	0.2015	0.120948	1	1	1	1	0	Progesterone receptor agonist	PGR	0	0	0
REP.A017_HT29_24H:J24	BRD-A66155091	trilostane	HT29	trt_cp	0.04 uM	24 h	2	67	0.1362	0.0965954	1	1	1	1	0	3beta-hydroxy-delta5-steroid dehydrogenase inhibitor	ESR2|ESR1|HSD3B2|JUN|NR3C1|HSD3B1	0	0	0
REP.A017_HT29_24H:K01	BRD-K65991129	SB-705498	HT29	trt_cp	10 uM	24 h	3	114	0.0752	0.093625	1	0	1	1	0	TRPV antagonist	TRPV1	0	0	0
REP.A017_HT29_24H:L08	BRD-K66035042	mannitol-D	HT29	trt_cp	3.33 uM	24 h	3	110	0.0958	0.103803	1	1	1	1	0	Diuretic	-666	0	0	0
REP.A017_HT29_24H:N01	BRD-A67616246	levomequitazine	HT29	trt_cp	10 uM	24 h	3	384	0.5835	0.478648	1	1	1	1	0	Histamine receptor antagonist	HRH1|HRH4|PDE4A	0	0	0
REP.A017_HT29_24H:N07	BRD-K67783091	haloperidol	HT29	trt_cp	10 uM	24 h	3	218	0.4366	0.311961	1	1	1	1	0	Dopamine receptor antagonist	DRD2|DRD3|HTR2A|DRD1|DRD4|CYP3A7|DRD5|GRIN2B|HRH1|HTR1A|HTR1D|HTR2B|HTR7|KCNH1	0	0	0
REP.A017_HT29_24H:O12	BRD-K64874225	NSC-4644	HT29	trt_cp	0.02 uM	24 h	3	99	0.1835	0.136291	1	1	1	1	0	ACAT inhibitor|Sterol regulatory element binding protein (SREBP) inhibitor	SOAT1|PYGM	0	0	0
REP.A017_HT29_24H:O24	BRD-A61767428	ursolic-acid	HT29	trt_cp	0.04 uM	24 h	3	323	0.466	0.392306	1	1	1	1	0	11-beta-HSD1 inhibitor|Acetylcholinesterase inhibitor|Caspase inhibitor|HIV protease inhibitor|Lipid peroxidase inhibitor|Quorum sensing signaling modulator|Steryl sulfatase inhibitor|Tyrosine phosphatase inhibitor|ATPase inhibitor|NFKB inhibitor|STAT inhibitor	HSD11B1|PTPN1|ACHE|CASP3|STS|PLA2G1B|PYGM	0	0	0
REP.A017_JURKAT_24H:B07	BRD-K50168500	canertinib	JURKAT	trt_cp	10 uM	24 h	2	391	0.3978	0.398797	0	0	1	1	0	EGFR inhibitor	EGFR|ERBB2|ERBB4|AKT1	0	0	0
REP.A017_JURKAT_24H:B19	BRD-A50998626	palomid-529	JURKAT	trt_cp	10 uM	24 h	2	243	0.2347	0.241485	0	0	1	1	0	AKT inhibitor|FGFR inhibitor|MTOR inhibitor|VEGFR inhibitor	MTOR|FGF2	0	0	0
REP.A017_JURKAT_24H:D01	BRD-K44827188	vismodegib	JURKAT	trt_cp	10 uM	24 h	2	94	0.1969	0.137568	0	0	1	1	0	Hedgehog pathway inhibitor|Smoothened receptor antagonist	SMO|ABCB1|ABCG2|CYP2C19|CYP2C8|DHH|IHH|PTCH1	0	0	0
REP.A017_JURKAT_24H:E12	BRD-K62387885	basimglurant	JURKAT	trt_cp	0.04 uM	24 h	2	119	0.0338	0.0641302	0	0	1	1	0	Glutamate receptor antagonist	GRM5	0	0	0
REP.A017_JURKAT_24H:E19	BRD-A62879835	rifaximin	JURKAT	trt_cp	10 uM	24 h	2	114	0.1038	0.109997	0	0	1	1	0	RNA synthesis inhibitor	NR1I2|CYP3A4	0	0	0
REP.A017_JURKAT_24H:G07	BRD-K63550407	erythromycin	JURKAT	trt_cp	10 uM	24 h	2	123	0.1081	0.116599	0	0	1	1	0	NFKB inhibitor	MLNR	0	0	0
REP.A017_JURKAT_24H:I03	BRD-A64485570	trifluridine	JURKAT	trt_cp	1.11 uM	24 h	2	248	0.3389	0.293152	0	0	1	1	0	DNA directed DNA polymerase inhibitor|Thymidylate synthase inhibitor	TYMS	0	0	0
REP.A017_JURKAT_24H:K21	BRD-K67043667	altretamine	JURKAT	trt_cp	1.11 uM	24 h	2	157	0.1699	0.165149	0	0	1	1	0	DNA inhibitor	-666	0	0	0
REP.A017_JURKAT_24H:L02	BRD-K65992024	pirenoxine	JURKAT	trt_cp	3.33 uM	24 h	2	147	0.124	0.136521	0	0	1	1	0	AGE inhibitor	-666	0	0	0
REP.A017_JURKAT_24H:M16	BRD-A61793559	metolazone	JURKAT	trt_cp	0.37 uM	24 h	2	172	0.1247	0.148091	0	0	1	1	0	Carbonic anhydrase inhibitor	SLC12A3|CA2|CA7	0	0	0
REP.A017_JURKAT_24H:N11	BRD-K67783091	haloperidol	JURKAT	trt_cp	0.125 uM	24 h	2	150	0.1299	0.14115	0	0	1	1	0	Dopamine receptor antagonist	DRD2|DRD3|HTR2A|DRD1|DRD4|CYP3A7|DRD5|GRIN2B|HRH1|HTR1A|HTR1D|HTR2B|HTR7|KCNH1	0	0	0
REP.A017_JURKAT_24H:N19	BRD-A63236097	BRD-A63236097	JURKAT	trt_cp	10 uM	24 h	2	147	0.1077	0.127232	0	0	1	1	0	Tumor necrosis factor production inhibitor	NFKB1	0	0	0
REP.A017_JURKAT_24H:O22	BRD-A61767428	ursolic-acid	JURKAT	trt_cp	0.37 uM	24 h	2	158	0.1365	0.1485	0	0	1	1	0	11-beta-HSD1 inhibitor|Acetylcholinesterase inhibitor|Caspase inhibitor|HIV protease inhibitor|Lipid peroxidase inhibitor|Quorum sensing signaling modulator|Steryl sulfatase inhibitor|Tyrosine phosphatase inhibitor|ATPase inhibitor|NFKB inhibitor|STAT inhibitor	HSD11B1|PTPN1|ACHE|CASP3|STS|PLA2G1B|PYGM	0	0	0
REP.A017_JURKAT_24H:P24	BRD-K61691541	PF-03084014	JURKAT	trt_cp	0.04 uM	24 h	2	161	0.1132	0.136511	0	0	1	1	0	Gamma secretase inhibitor	-666	0	0	0
REP.A017_MCF10A_24H:D07	BRD-K46386702	ARRY-334543	MCF10A	trt_cp	10 uM	24 h	3	553	0.7302	0.642561	0	0	1	1	0	EGFR inhibitor	ERBB2|EGFR|ERBB4	0	0	0
REP.A017_MCF10A_24H:F14	BRD-K62858456	lomerizine	MCF10A	trt_cp	3.33 uM	24 h	3	134	0.1157	0.125907	0	0	1	1	0	Calcium channel blocker	ABCB1|CACNA1B|SCN5A	0	0	0
REP.A017_MCF10A_24H:F20	BRD-K62965247	tipifarnib-P2	MCF10A	trt_cp	3.33 uM	24 h	3	134	0.2769	0.19478	0	0	1	1	0	Farnesyltransferase inhibitor	FNTA|FNTB	0	0	0
REP.A017_MCF10A_24H:G08	BRD-K63550407	erythromycin	MCF10A	trt_cp	3.33 uM	24 h	3	88	0.0934	0.0916738	0	0	1	1	0	NFKB inhibitor	MLNR	0	0	0
REP.A017_MCF10A_24H:K03	BRD-K65991129	SB-705498	MCF10A	trt_cp	1.11 uM	24 h	3	84	0.0177	0.0389903	0	0	1	1	0	TRPV antagonist	TRPV1	0	0	0
REP.A017_MCF10A_24H:K14	BRD-K66937583	lodoxamide	MCF10A	trt_cp	3.33 uM	24 h	3	124	0.1855	0.15336	0	0	1	1	0	Histamine receptor antagonist	-666	0	0	0
REP.A017_MCF10A_24H:P03	BRD-K63861289	molsidomine	MCF10A	trt_cp	1.11 uM	24 h	2	516	0.397	0.457668	0	0	1	1	0	Guanylyl cyclase activator	GUCY1A3	0	0	0
REP.A017_MCF7_24H:C01	BRD-K44771174	ibutamoren	MCF7	trt_cp	10 uM	24 h	3	260	0.4602	0.349776	1	1	1	1	0	Growth hormone secretagogue receptor agonist	GH1|GHR|GHSR	0	0	0
REP.A017_MCF7_24H:E01	BRD-A50311610	meclizine	MCF7	trt_cp	10 uM	24 h	3	170	0.3027	0.229383	1	0	1	1	0	Constitutive androstane receptor (CAR) agonist	NR1I3|HRH1	0	0	0
REP.A017_MCF7_24H:F20	BRD-K62965247	tipifarnib-P2	MCF7	trt_cp	3.33 uM	24 h	3	311	0.4675	0.385569	1	1	1	1	0	Farnesyltransferase inhibitor	FNTA|FNTB	0	0	0
REP.A017_MCF7_24H:G01	BRD-K62391742	GDC-0199	MCF7	trt_cp	10 uM	24 h	3	186	0.4046	0.277396	1	1	1	1	0	BCL inhibitor	BCL2	0	0	0
REP.A017_MCF7_24H:K01	BRD-K65991129	SB-705498	MCF7	trt_cp	10 uM	24 h	3	167	0.1863	0.178359	1	1	1	1	0	TRPV antagonist	TRPV1	0	0	0
REP.A017_MCF7_24H:L03	BRD-K65992024	pirenoxine	MCF7	trt_cp	1.11 uM	24 h	3	96	0.19	0.136566	1	0	1	1	0	AGE inhibitor	-666	0	0	0
REP.A017_MCF7_24H:N07	BRD-K67783091	haloperidol	MCF7	trt_cp	10 uM	24 h	3	161	0.2373	0.197648	1	1	1	1	0	Dopamine receptor antagonist	DRD2|DRD3|HTR2A|DRD1|DRD4|CYP3A7|DRD5|GRIN2B|HRH1|HTR1A|HTR1D|HTR2B|HTR7|KCNH1	0	0	0
REP.A017_MDAMB231_24H:A10	BRD-K50163129	acrivastine	MDAMB231	trt_cp	0.37 uM	24 h	3	78	0.0961	0.0875467	0	0	1	1	0	Histamine receptor antagonist	HRH1	0	0	0
REP.A017_MDAMB231_24H:C06	BRD-K44771174	ibutamoren	MDAMB231	trt_cp	0.04 uM	24 h	3	171	0.2622	0.214114	0	0	1	1	0	Growth hormone secretagogue receptor agonist	GH1|GHR|GHSR	0	0	0
REP.A017_MDAMB231_24H:C14	BRD-A47598013	citalopram	MDAMB231	trt_cp	3.33 uM	24 h	3	121	0.1007	0.111619	0	0	1	1	0	Serotonin receptor antagonist	SLC6A4|SLC6A2	0	0	0
REP.A017_MDAMB231_24H:D22	BRD-K49111258	prazosin	MDAMB231	trt_cp	0.37 uM	24 h	3	112	0.0389	0.0667443	0	0	1	1	0	Adrenergic receptor antagonist	ADRA1A|ADRA1B|ADRA1D|ADRA2A|ADRA2B|ADRA2C|CDK1|KCNH2|KCNH6|KCNH7	0	0	0
REP.A017_MDAMB231_24H:E07	BRD-K62387885	basimglurant	MDAMB231	trt_cp	10 uM	24 h	3	147	0.1234	0.136191	0	0	1	1	0	Glutamate receptor antagonist	GRM5	0	0	0
REP.A017_MDAMB231_24H:E13	BRD-K62398570	lerisetron	MDAMB231	trt_cp	10 uM	24 h	3	133	0.1958	0.163178	0	0	1	1	0	Serotonin receptor antagonist	HTR3A	0	0	0
REP.A017_MDAMB231_24H:F06	BRD-K62363391	dapsone	MDAMB231	trt_cp	0.04 uM	24 h	3	119	0.2657	0.179804	0	0	1	1	0	Bacterial antifolate	DHFR	0	0	0
REP.A017_MDAMB231_24H:F14	BRD-K62858456	lomerizine	MDAMB231	trt_cp	3.33 uM	24 h	3	113	0.0411	0.0689113	0	0	1	1	0	Calcium channel blocker	ABCB1|CACNA1B|SCN5A	0	0	0
REP.A017_MDAMB231_24H:G19	BRD-K63675182	triflupromazine	MDAMB231	trt_cp	10 uM	24 h	3	149	0.189	0.169689	0	0	1	1	0	Dopamine receptor antagonist	DRD2|HTR2B|CHRNA7|CHRM1|CHRM2|DRD1	0	0	0
REP.A017_MDAMB231_24H:H09	BRD-K63630713	etacrynic-acid	MDAMB231	trt_cp	1.11 uM	24 h	3	118	0.2283	0.165968	0	0	1	1	0	Sodium channel inhibitor	SLC12A1|SLC12A2|ATP1A1	0	0	0
REP.A017_MDAMB231_24H:H19	BRD-A64553394	DPI-201106	MDAMB231	trt_cp	10 uM	24 h	3	107	0.1848	0.142191	0	0	1	1	0	Sodium channel activator	ADRB2	0	0	0
REP.A017_MDAMB231_24H:I09	BRD-K64538373	Ro-4987655	MDAMB231	trt_cp	1.11 uM	24 h	3	504	0.6564	0.581608	0	0	1	1	0	MEK inhibitor	MAP2K1	0	0	0
REP.A017_MDAMB231_24H:J12	BRD-K64931368	aminocaproic-acid	MDAMB231	trt_cp	0.04 uM	24 h	3	147	0.2194	0.181597	0	0	1	1	0	Plasminogen activator inhibitor	PLG|PLAT|LPA	0	0	0
REP.A017_MDAMB231_24H:J20	BRD-A66155091	trilostane	MDAMB231	trt_cp	3.33 uM	24 h	3	153	0.1214	0.137812	0	0	1	1	0	3beta-hydroxy-delta5-steroid dehydrogenase inhibitor	ESR2|ESR1|HSD3B2|JUN|NR3C1|HSD3B1	0	0	0
REP.A017_MDAMB231_24H:K14	BRD-K66937583	lodoxamide	MDAMB231	trt_cp	3.33 uM	24 h	3	185	0.1684	0.178479	0	0	1	1	0	Histamine receptor antagonist	-666	0	0	0
REP.A017_MDAMB231_24H:K19	BRD-K67043667	altretamine	MDAMB231	trt_cp	10 uM	24 h	3	205	0.0368	0.0878277	0	0	1	1	0	DNA inhibitor	-666	0	0	0
REP.A017_MDAMB231_24H:L09	BRD-K66035042	mannitol-D	MDAMB231	trt_cp	1.11 uM	24 h	3	153	0.2666	0.204224	0	0	1	1	0	Diuretic	-666	0	0	0
REP.A017_MDAMB231_24H:L15	BRD-K67017579	cilostazol	MDAMB231	trt_cp	1.11 uM	24 h	2	82	0.0644	0.0734819	0	0	1	1	0	Phosphodiesterase inhibitor	PDE3A|CYP2C19|CYP3A5|PDE3B	0	0	0
REP.A017_MDAMB231_24H:L19	BRD-K67068943	ORE-1001	MDAMB231	trt_cp	10 uM	24 h	3	110	0.0465	0.0723192	0	0	1	1	0	ACE inhibitor	ACE2	0	0	0
REP.A017_MDAMB231_24H:M10	BRD-K67680372	CI-966	MDAMB231	trt_cp	0.37 uM	24 h	3	119	0.2096	0.159698	0	0	1	1	0	GAT inhibitor	SLC6A1	0	0	0
REP.A017_MDAMB231_24H:M23	BRD-K62737565	gabapentin	MDAMB231	trt_cp	0.125 uM	24 h	2	82	0.1207	0.100598	0	0	1	1	0	Calcium channel blocker	CACNA2D1|CACNA2D2|CACNA1B|ADORA1|CACNA1A|CACNA1C|CACNA1D|CACNA1E|CACNA1F|CACNA1G|CACNA1H|CACNA1I|CACNA1S|CACNA2D3|CACNA2D4|CACNB1|CACNB2|CACNB3|CACNB4|CACNG1|CACNG2|CACNG3|CACNG4|CACNG5|CACNG6|CACNG7|CACNG8|GRIN1|GRIN2A|GRIN2B|GRIN2C|GRIN2D|GRIN3A|GRIN3B	0	0	0
REP.A017_MDAMB231_24H:N07	BRD-K67783091	haloperidol	MDAMB231	trt_cp	10 uM	24 h	3	110	0.1581	0.13335	0	0	1	1	0	Dopamine receptor antagonist	DRD2|DRD3|HTR2A|DRD1|DRD4|CYP3A7|DRD5|GRIN2B|HRH1|HTR1A|HTR1D|HTR2B|HTR7|KCNH1	0	0	0
REP.A017_MDAMB231_24H:O07	BRD-K64874225	NSC-4644	MDAMB231	trt_cp	4 uM	24 h	3	245	0.1106	0.166453	0	0	1	1	0	ACAT inhibitor|Sterol regulatory element binding protein (SREBP) inhibitor	SOAT1|PYGM	0	0	0
REP.A017_MDAMB231_24H:O15	BRD-K67080878	milrinone	MDAMB231	trt_cp	1.11 uM	24 h	3	143	0.1237	0.134488	0	0	1	1	0	Phosphodiesterase inhibitor	PDE3A|PDE2A|PDE3B|PDE5A	0	0	0
REP.A017_MDAMB231_24H:O19	BRD-A61767428	ursolic-acid	MDAMB231	trt_cp	10 uM	24 h	3	325	0.1175	0.197602	0	0	1	1	0	11-beta-HSD1 inhibitor|Acetylcholinesterase inhibitor|Caspase inhibitor|HIV protease inhibitor|Lipid peroxidase inhibitor|Quorum sensing signaling modulator|Steryl sulfatase inhibitor|Tyrosine phosphatase inhibitor|ATPase inhibitor|NFKB inhibitor|STAT inhibitor	HSD11B1|PTPN1|ACHE|CASP3|STS|PLA2G1B|PYGM	0	0	0
REP.A017_PC3_24H:A07	BRD-K50163129	acrivastine	PC3	trt_cp	10 uM	24 h	3	110	0.231	0.161188	1	1	1	1	0	Histamine receptor antagonist	HRH1	0	0	0
REP.A017_PC3_24H:A16	BRD-A50764878	MDL-73005EF	PC3	trt_cp	0.37 uM	24 h	3	130	0.0657	0.0934512	1	0	1	1	0	Serotonin receptor antagonist	HTR1A	0	0	0
REP.A017_PC3_24H:C18	BRD-A47598013	citalopram	PC3	trt_cp	0.04 uM	24 h	3	82	0.1393	0.108072	1	0	1	1	0	Serotonin receptor antagonist	SLC6A4|SLC6A2	0	0	0
REP.A017_PC3_24H:D07	BRD-K46386702	ARRY-334543	PC3	trt_cp	10 uM	24 h	3	270	0.4754	0.362278	1	1	1	1	0	EGFR inhibitor	ERBB2|EGFR|ERBB4	0	0	0
REP.A017_PC3_24H:D21	BRD-K49111258	prazosin	PC3	trt_cp	1.11 uM	24 h	3	84	0.1936	0.12895	1	1	1	1	0	Adrenergic receptor antagonist	ADRA1A|ADRA1B|ADRA1D|ADRA2A|ADRA2B|ADRA2C|CDK1|KCNH2|KCNH6|KCNH7	0	0	0
REP.A017_PC3_24H:E03	BRD-A50311610	meclizine	PC3	trt_cp	1.11 uM	24 h	3	96	0.1105	0.104147	1	0	1	1	0	Constitutive androstane receptor (CAR) agonist	NR1I3|HRH1	0	0	0
REP.A017_PC3_24H:E07	BRD-K62387885	basimglurant	PC3	trt_cp	10 uM	24 h	3	367	0.5669	0.461229	1	1	1	1	0	Glutamate receptor antagonist	GRM5	0	0	0
REP.A017_PC3_24H:E23	BRD-A62879835	rifaximin	PC3	trt_cp	0.125 uM	24 h	2	76	0.1621	0.112235	0	0	1	1	0	RNA synthesis inhibitor	NR1I2|CYP3A4	0	0	0
REP.A017_PC3_24H:G08	BRD-K63550407	erythromycin	PC3	trt_cp	3.33 uM	24 h	3	102	0.1418	0.12161	1	0	1	1	0	NFKB inhibitor	MLNR	0	0	0
REP.A017_PC3_24H:G19	BRD-K63675182	triflupromazine	PC3	trt_cp	10 uM	24 h	3	165	0.2281	0.196171	1	1	1	1	0	Dopamine receptor antagonist	DRD2|HTR2B|CHRNA7|CHRM1|CHRM2|DRD1	0	0	0
REP.A017_PC3_24H:I08	BRD-K64538373	Ro-4987655	PC3	trt_cp	3.33 uM	24 h	3	173	0.328	0.240874	1	1	1	1	0	MEK inhibitor	MAP2K1	0	0	0
REP.A017_PC3_24H:I24	BRD-A65013509	oxybutynin	PC3	trt_cp	0.04 uM	24 h	3	120	0.1969	0.155433	1	1	1	1	0	Acetylcholine receptor antagonist	CHRM3|CHRM2|CHRM1|CHRM4	0	0	0
REP.A017_PC3_24H:J02	BRD-K64504314	dienogest	PC3	trt_cp	3.33 uM	24 h	3	77	0.1639	0.113597	1	0	1	1	0	Progesterone receptor agonist	PGR	0	0	0
REP.A017_PC3_24H:J23	BRD-A66155091	trilostane	PC3	trt_cp	0.125 uM	24 h	3	176	0.2059	0.192493	1	1	1	1	0	3beta-hydroxy-delta5-steroid dehydrogenase inhibitor	ESR2|ESR1|HSD3B2|JUN|NR3C1|HSD3B1	0	0	0
REP.A017_PC3_24H:K15	BRD-K66937583	lodoxamide	PC3	trt_cp	1.11 uM	24 h	3	126	0.2503	0.179575	1	0	1	1	0	Histamine receptor antagonist	-666	0	0	0
REP.A017_PC3_24H:L13	BRD-K67017579	cilostazol	PC3	trt_cp	10 uM	24 h	3	120	0.2609	0.17892	1	1	1	1	0	Phosphodiesterase inhibitor	PDE3A|CYP2C19|CYP3A5|PDE3B	0	0	0
REP.A017_PC3_24H:L24	BRD-K67068943	ORE-1001	PC3	trt_cp	0.04 uM	24 h	3	176	0.13	0.152953	1	1	1	1	0	ACE inhibitor	ACE2	0	0	0
REP.A017_PC3_24H:M09	BRD-K67680372	CI-966	PC3	trt_cp	1.11 uM	24 h	3	134	0.1445	0.140707	1	0	1	1	0	GAT inhibitor	SLC6A1	0	0	0
REP.A017_PC3_24H:M13	BRD-A61793559	metolazone	PC3	trt_cp	10 uM	24 h	3	130	0.2029	0.164227	1	0	1	1	0	Carbonic anhydrase inhibitor	SLC12A3|CA2|CA7	0	0	0
REP.A017_PC3_24H:M24	BRD-K62737565	gabapentin	PC3	trt_cp	0.04 uM	24 h	3	171	0.2168	0.194697	1	0	1	1	0	Calcium channel blocker	CACNA2D1|CACNA2D2|CACNA1B|ADORA1|CACNA1A|CACNA1C|CACNA1D|CACNA1E|CACNA1F|CACNA1G|CACNA1H|CACNA1I|CACNA1S|CACNA2D3|CACNA2D4|CACNB1|CACNB2|CACNB3|CACNB4|CACNG1|CACNG2|CACNG3|CACNG4|CACNG5|CACNG6|CACNG7|CACNG8|GRIN1|GRIN2A|GRIN2B|GRIN2C|GRIN2D|GRIN3A|GRIN3B	0	0	0
REP.A017_PC3_24H:N07	BRD-K67783091	haloperidol	PC3	trt_cp	10 uM	24 h	3	85	0.1016	0.0939695	1	0	1	1	0	Dopamine receptor antagonist	DRD2|DRD3|HTR2A|DRD1|DRD4|CYP3A7|DRD5|GRIN2B|HRH1|HTR1A|HTR1D|HTR2B|HTR7|KCNH1	0	0	0
REP.A017_PC3_24H:N13	BRD-K61988078	moxidectin	PC3	trt_cp	10 uM	24 h	3	265	0.3975	0.328188	1	1	1	1	0	Chloride channel blocker	-666	0	0	0
REP.A017_PC3_24H:O07	BRD-K64874225	NSC-4644	PC3	trt_cp	4 uM	24 h	3	148	0.0687	0.101962	1	0	1	1	0	ACAT inhibitor|Sterol regulatory element binding protein (SREBP) inhibitor	SOAT1|PYGM	0	0	0
REP.A017_PC3_24H:O24	BRD-A61767428	ursolic-acid	PC3	trt_cp	0.04 uM	24 h	3	323	0.3274	0.32883	1	1	1	1	0	11-beta-HSD1 inhibitor|Acetylcholinesterase inhibitor|Caspase inhibitor|HIV protease inhibitor|Lipid peroxidase inhibitor|Quorum sensing signaling modulator|Steryl sulfatase inhibitor|Tyrosine phosphatase inhibitor|ATPase inhibitor|NFKB inhibitor|STAT inhibitor	HSD11B1|PTPN1|ACHE|CASP3|STS|PLA2G1B|PYGM	0	0	0
REP.A017_PC3_24H:P01	BRD-K63861289	molsidomine	PC3	trt_cp	10 uM	24 h	3	300	0.478	0.382917	1	1	1	1	0	Guanylyl cyclase activator	GUCY1A3	0	0	0
REP.A017_THP1_24H:A11	BRD-K50163129	acrivastine	THP1	trt_cp	0.125 uM	24 h	2	159	0.3084	0.223917	0	0	1	1	0	Histamine receptor antagonist	HRH1	0	0	0
REP.A017_THP1_24H:A16	BRD-A50764878	MDL-73005EF	THP1	trt_cp	0.37 uM	24 h	2	478	0.238	0.341062	0	0	1	1	0	Serotonin receptor antagonist	HTR1A	0	0	0
REP.A017_THP1_24H:B07	BRD-K50168500	canertinib	THP1	trt_cp	10 uM	24 h	2	245	0.4575	0.338539	0	0	1	1	0	EGFR inhibitor	EGFR|ERBB2|ERBB4|AKT1	0	0	0
REP.A017_THP1_24H:C01	BRD-K44771174	ibutamoren	THP1	trt_cp	10 uM	24 h	2	160	0.2789	0.213607	0	0	1	1	0	Growth hormone secretagogue receptor agonist	GH1|GHR|GHSR	0	0	0
REP.A017_THP1_24H:C14	BRD-A47598013	citalopram	THP1	trt_cp	3.33 uM	24 h	2	143	0.2488	0.190732	0	0	1	1	0	Serotonin receptor antagonist	SLC6A4|SLC6A2	0	0	0
REP.A017_THP1_24H:D07	BRD-K46386702	ARRY-334543	THP1	trt_cp	10 uM	24 h	2	108	0.2287	0.158919	0	0	1	1	0	EGFR inhibitor	ERBB2|EGFR|ERBB4	0	0	0
REP.A017_THP1_24H:E03	BRD-A50311610	meclizine	THP1	trt_cp	1.11 uM	24 h	2	323	0.3866	0.357324	0	0	1	1	0	Constitutive androstane receptor (CAR) agonist	NR1I3|HRH1	0	0	0
REP.A017_THP1_24H:E21	BRD-A62879835	rifaximin	THP1	trt_cp	1.11 uM	24 h	2	122	0.1976	0.157002	0	0	1	1	0	RNA synthesis inhibitor	NR1I2|CYP3A4	0	0	0
REP.A017_THP1_24H:F19	BRD-K62965247	tipifarnib-P2	THP1	trt_cp	10 uM	24 h	2	227	0.4321	0.316691	0	0	1	1	0	Farnesyltransferase inhibitor	FNTA|FNTB	0	0	0
REP.A017_THP1_24H:G03	BRD-K62391742	GDC-0199	THP1	trt_cp	1.11 uM	24 h	2	116	0.201	0.154404	0	0	1	1	0	BCL inhibitor	BCL2	0	0	0
REP.A017_THP1_24H:H01	BRD-K62996583	lidoflazine	THP1	trt_cp	10 uM	24 h	2	282	0.4767	0.370747	0	0	1	1	0	Calcium channel blocker	SCN1A|SCN3A|SLC29A1	0	0	0
REP.A017_THP1_24H:H14	BRD-A63675168	brivudine	THP1	trt_cp	3.33 uM	24 h	2	198	0.3078	0.24963	0	0	1	1	0	DNA inhibitor	-666	0	0	0
REP.A017_THP1_24H:H24	BRD-A64553394	DPI-201106	THP1	trt_cp	0.04 uM	24 h	2	375	0.2334	0.299155	0	0	1	1	0	Sodium channel activator	ADRB2	0	0	0
REP.A017_THP1_24H:J04	BRD-K64504314	dienogest	THP1	trt_cp	0.37 uM	24 h	2	104	0.145	0.124174	0	0	1	1	0	Progesterone receptor agonist	PGR	0	0	0
REP.A017_THP1_24H:K06	BRD-K65991129	SB-705498	THP1	trt_cp	0.04 uM	24 h	2	111	0.1377	0.125014	0	0	1	1	0	TRPV antagonist	TRPV1	0	0	0
REP.A017_THP1_24H:K19	BRD-K67043667	altretamine	THP1	trt_cp	10 uM	24 h	2	182	0.2724	0.225149	0	0	1	1	0	DNA inhibitor	-666	0	0	0
REP.A017_THP1_24H:L07	BRD-K66035042	mannitol-D	THP1	trt_cp	10 uM	24 h	2	105	0.1726	0.136127	0	0	1	1	0	Diuretic	-666	0	0	0
REP.A017_THP1_24H:M11	BRD-K67680372	CI-966	THP1	trt_cp	0.125 uM	24 h	2	150	0.2602	0.19977	0	0	1	1	0	GAT inhibitor	SLC6A1	0	0	0
REP.A017_THP1_24H:P03	BRD-K63861289	molsidomine	THP1	trt_cp	1.11 uM	24 h	2	540	0.6836	0.614368	0	0	1	1	0	Guanylyl cyclase activator	GUCY1A3	0	0	0
REP.A017_THP1_24H:P24	BRD-K61691541	PF-03084014	THP1	trt_cp	0.04 uM	24 h	2	290	0.4676	0.372363	0	0	1	1	0	Gamma secretase inhibitor	-666	0	0	0
REP.A017_YAPC_24H:A07	BRD-K50163129	acrivastine	YAPC	trt_cp	10 uM	24 h	3	139	0.1431	0.142613	1	0	1	1	0	Histamine receptor antagonist	HRH1	0	0	0
REP.A017_YAPC_24H:B07	BRD-K50168500	canertinib	YAPC	trt_cp	10 uM	24 h	3	244	0.3693	0.303539	1	1	1	1	0	EGFR inhibitor	EGFR|ERBB2|ERBB4|AKT1	0	0	0
REP.A017_YAPC_24H:C01	BRD-K44771174	ibutamoren	YAPC	trt_cp	10 uM	24 h	3	254	0.3513	0.302055	1	1	1	1	0	Growth hormone secretagogue receptor agonist	GH1|GHR|GHSR	0	0	0
REP.A017_YAPC_24H:C12	BRD-K45542189	diethylcarbamazine	YAPC	trt_cp	0.04 uM	24 h	2	71	0.1646	0.109314	1	0	1	1	0	Lipoxygenase inhibitor	ALOX5|PTGS1	0	0	0
REP.A017_YAPC_24H:D19	BRD-K49111258	prazosin	YAPC	trt_cp	10 uM	24 h	3	98	0.2033	0.142729	1	0	1	1	0	Adrenergic receptor antagonist	ADRA1A|ADRA1B|ADRA1D|ADRA2A|ADRA2B|ADRA2C|CDK1|KCNH2|KCNH6|KCNH7	0	0	0
REP.A017_YAPC_24H:E07	BRD-K62387885	basimglurant	YAPC	trt_cp	10 uM	24 h	3	158	0.2939	0.217901	1	1	1	1	0	Glutamate receptor antagonist	GRM5	0	0	0
REP.A017_YAPC_24H:E18	BRD-K62398570	lerisetron	YAPC	trt_cp	0.04 uM	24 h	3	129	0.1066	0.118578	1	1	1	1	0	Serotonin receptor antagonist	HTR3A	0	0	0
REP.A017_YAPC_24H:G01	BRD-K62391742	GDC-0199	YAPC	trt_cp	10 uM	24 h	3	335	0.5272	0.424953	1	1	1	1	0	BCL inhibitor	BCL2	0	0	0
REP.A017_YAPC_24H:G19	BRD-K63675182	triflupromazine	YAPC	trt_cp	10 uM	24 h	3	175	0.2445	0.209165	1	1	1	1	0	Dopamine receptor antagonist	DRD2|HTR2B|CHRNA7|CHRM1|CHRM2|DRD1	0	0	0
REP.A017_YAPC_24H:H01	BRD-K62996583	lidoflazine	YAPC	trt_cp	10 uM	24 h	3	184	0.3616	0.260828	1	1	1	1	0	Calcium channel blocker	SCN1A|SCN3A|SLC29A1	0	0	0
REP.A017_YAPC_24H:I03	BRD-A64485570	trifluridine	YAPC	trt_cp	1.11 uM	24 h	3	343	0.6053	0.460747	1	1	1	1	0	DNA directed DNA polymerase inhibitor|Thymidylate synthase inhibitor	TYMS	0	0	0
REP.A017_YAPC_24H:I24	BRD-A65013509	oxybutynin	YAPC	trt_cp	0.04 uM	24 h	3	222	0.309	0.264842	1	0	1	1	0	Acetylcholine receptor antagonist	CHRM3|CHRM2|CHRM1|CHRM4	0	0	0
REP.A017_YAPC_24H:N01	BRD-A67616246	levomequitazine	YAPC	trt_cp	10 uM	24 h	3	245	0.2759	0.262899	1	1	1	1	0	Histamine receptor antagonist	HRH1|HRH4|PDE4A	0	0	0
REP.A017_YAPC_24H:N07	BRD-K67783091	haloperidol	YAPC	trt_cp	10 uM	24 h	3	149	0.2789	0.206133	1	1	1	1	0	Dopamine receptor antagonist	DRD2|DRD3|HTR2A|DRD1|DRD4|CYP3A7|DRD5|GRIN2B|HRH1|HTR1A|HTR1D|HTR2B|HTR7|KCNH1	0	0	0
REP.A017_YAPC_24H:N13	BRD-K61988078	moxidectin	YAPC	trt_cp	10 uM	24 h	3	284	0.5014	0.381577	1	1	1	1	0	Chloride channel blocker	-666	0	0	0
REP.A017_YAPC_24H:O08	BRD-K64874225	NSC-4644	YAPC	trt_cp	1.67 uM	24 h	3	114	0.1386	0.127106	1	0	1	1	0	ACAT inhibitor|Sterol regulatory element binding protein (SREBP) inhibitor	SOAT1|PYGM	0	0	0
REP.A017_YAPC_24H:O17	BRD-K67080878	milrinone	YAPC	trt_cp	0.125 uM	24 h	3	62	0.0205	0.0360498	1	1	1	1	0	Phosphodiesterase inhibitor	PDE3A|PDE2A|PDE3B|PDE5A	0	0	0
REP.A017_YAPC_24H:P18	BRD-K61693562	pyrazinoylguanidine	YAPC	trt_cp	0.04 uM	24 h	3	201	0.3999	0.286685	1	1	1	1	0	Diuretic	-666	0	0	0
REP.A017_YAPC_24H:P19	BRD-K61691541	PF-03084014	YAPC	trt_cp	10 uM	24 h	3	208	0.4236	0.300151	1	1	1	1	0	Gamma secretase inhibitor	-666	0	0	0
REP.A018_A375_24H:A24	BRD-K62277907	PYM-50028	A375	trt_cp	0.02 uM	24 h	3	166	0.2444	0.203674	0	0	1	1	0	Neurotrophic agent	-666	0	0	0
REP.A018_A375_24H:G08	BRD-A63752151	fidarestat	A375	trt_cp	3.33 uM	24 h	3	104	0.163	0.131656	0	0	1	1	0	Aldose reductase inhibitor	AKR1B1	0	0	0
REP.A018_A375_24H:M08	BRD-K66412701	pazufloxacin	A375	trt_cp	3.33 uM	24 h	3	98	0.1091	0.104558	0	0	1	1	0	Bacterial DNA Gyrase inhibitor	-666	0	0	0
REP.A018_A375_24H:M19	BRD-K66876909	linezolid	A375	trt_cp	10 uM	24 h	3	109	0.2968	0.181876	0	0	1	1	0	Bacterial 50S ribosomal subunit inhibitor	MAOA|MAOB	0	0	0
REP.A018_A375_24H:N01	BRD-K66404838	nalbuphine	A375	trt_cp	10 uM	24 h	3	120	0.2736	0.183223	0	0	1	1	0	Opioid receptor agonist|Opioid receptor antagonist	OPRK1|OPRM1|OPRD1	0	0	0
REP.A018_A375_24H:N22	BRD-K66911501	MK-3207	A375	trt_cp	0.37 uM	24 h	3	86	0.1907	0.129496	0	0	1	1	0	Calcitonin antagonist	CALCA|CALCRL|RAMP1	0	0	0
REP.A018_A375_24H:P23	BRD-A67516570	lafutidine	A375	trt_cp	0.125 uM	24 h	3	151	0.2827	0.208921	0	0	1	1	0	Histamine receptor antagonist	HRH2	0	0	0
REP.A018_A549_24H:A07	BRD-A62035778	scopolamine	A549	trt_cp	10 uM	24 h	2	131	0.2753	0.19203	1	1	1	1	0	-666	-666	0	0	0
REP.A018_A549_24H:A13	BRD-K62196610	AVN-944	A549	trt_cp	10 uM	24 h	2	440	0.5454	0.495353	1	1	1	1	0	Inosine monophosphate dehydrogenase inhibitor	IMPDH2|IMPDH1	0	0	0
REP.A018_A549_24H:A22	BRD-K62277907	PYM-50028	A549	trt_cp	0.2 uM	24 h	2	85	0.1287	0.105762	1	1	1	1	0	Neurotrophic agent	-666	0	0	0
REP.A018_A549_24H:B13	BRD-K62200014	anagrelide	A549	trt_cp	10 uM	24 h	2	63	0.1497	0.0982001	1	1	1	1	0	Phosphodiesterase inhibitor	PDE3A	0	0	0
REP.A018_A549_24H:B24	BRD-K62310379	fluticasone-propionate	A549	trt_cp	0.04 uM	24 h	2	289	0.4896	0.380365	1	1	1	1	0	Glucocorticoid receptor agonist	NR3C1|PGR|CYP3A5|CYP3A7|NR3C2|PLA2G4A	0	0	0
REP.A018_A549_24H:C01	BRD-A62525898	prednisone	A549	trt_cp	10 uM	24 h	2	134	0.1861	0.159682	1	1	1	1	0	Glucocorticoid receptor agonist	NR3C1|HSD11B1	0	0	0
REP.A018_A549_24H:C08	BRD-K62627508	RG-7388	A549	trt_cp	3.33 uM	24 h	2	424	0.6313	0.523156	1	1	1	1	0	MDM inhibitor	MDM2|TP53	0	0	0
REP.A018_A549_24H:C18	BRD-K62685538	triptorelin	A549	trt_cp	0.04 uM	24 h	2	94	0.1394	0.115751	1	0	1	1	0	Gonadotropin receptor agonist	GNRHR|GNRH1	0	0	0
REP.A018_A549_24H:D23	BRD-K62762455	RU-58841	A549	trt_cp	0.125 uM	24 h	2	94	0.1367	0.114625	1	0	1	1	0	Androgen receptor antagonist	AR	0	0	0
REP.A018_A549_24H:E24	BRD-K63430059	methoxsalen	A549	trt_cp	0.04 uM	24 h	2	76	0.1224	0.0975277	1	1	1	1	0	DNA inhibitor	CYP1A2|ACHE|CYP1A1|CYP2A13|CYP2A6|CYP3A4	0	0	0
REP.A018_A549_24H:F01	BRD-K63150726	JTE-907	A549	trt_cp	10 uM	24 h	2	187	0.2562	0.22133	1	1	1	1	0	Cannabinoid receptor antagonist	CNR2	0	0	0
REP.A018_A549_24H:F24	BRD-K63504947	semaxanib	A549	trt_cp	0.04 uM	24 h	2	161	0.2469	0.201606	1	1	1	1	0	VEGFR inhibitor	KDR|FLT1|KIT|PDGFRB|FLT3|MET|FGFR1|PDGFRA|RET	0	0	0
REP.A018_A549_24H:G10	BRD-A63752151	fidarestat	A549	trt_cp	0.37 uM	24 h	2	85	0.0994	0.0929465	0	0	1	1	0	Aldose reductase inhibitor	AKR1B1	0	0	0
REP.A018_A549_24H:H05	BRD-K34328244	MF-101	A549	trt_cp	0.125 uM	24 h	2	86	0.1436	0.112372	1	1	1	1	0	Estrogen receptor agonist	ESR2|XDH|CYP19A1	0	0	0
REP.A018_A549_24H:H13	BRD-K64052750	gefitinib	A549	trt_cp	10 uM	24 h	2	154	0.248	0.197614	0	0	1	1	0	EGFR inhibitor	EGFR|CYP2C19	0	0	0
REP.A018_A549_24H:H19	BRD-A64406146	timofibrate	A549	trt_cp	10 uM	24 h	2	93	0.1705	0.127331	0	0	1	1	0	Cholesterol inhibitor|Lipase clearing factor inhibitor	LPL	0	0	0
REP.A018_A549_24H:I01	BRD-K64622987	torcetrapib	A549	trt_cp	10 uM	24 h	2	193	0.1919	0.194602	1	1	1	1	0	Cholesteryl ester transfer protein inhibitor	CETP	0	0	0
REP.A018_A549_24H:I11	BRD-K64785675	TG-100115	A549	trt_cp	0.125 uM	24 h	2	70	0.0639	0.0676285	0	0	1	1	0	PI3K inhibitor	PIK3CG|PIK3CA|PIK3CB|PIK3CD	0	0	0
REP.A018_A549_24H:I13	BRD-K64838454	dipraglurant	A549	trt_cp	10 uM	24 h	2	124	0.1407	0.133564	1	1	1	1	0	Glutamate receptor antagonist	GRM5	0	0	0
REP.A018_A549_24H:K02	BRD-K65170927	aprepitant	A549	trt_cp	3.33 uM	24 h	2	110	0.1766	0.140936	0	0	1	1	0	Tachykinin antagonist	TACR1|CYP2C19	0	0	0
REP.A018_A549_24H:L06	BRD-A65248799	EMD-53998	A549	trt_cp	0.04 uM	24 h	2	99	0.1843	0.136587	1	1	1	1	0	Phosphodiesterase inhibitor	PDE3A|TNNC1	0	0	0
REP.A018_A549_24H:L12	BRD-K65428967	cordycepin	A549	trt_cp	0.04 uM	24 h	2	104	0.1635	0.131858	0	0	1	1	0	DNA inhibitor	-666	0	0	0
REP.A018_A549_24H:M11	BRD-K66412701	pazufloxacin	A549	trt_cp	0.125 uM	24 h	2	83	0.1159	0.0991771	1	1	1	1	0	Bacterial DNA Gyrase inhibitor	-666	0	0	0
REP.A018_A549_24H:M19	BRD-K66876909	linezolid	A549	trt_cp	10 uM	24 h	2	154	0.3469	0.233718	0	0	1	1	0	Bacterial 50S ribosomal subunit inhibitor	MAOA|MAOB	0	0	0
REP.A018_A549_24H:O22	BRD-A67479912	progesterone	A549	trt_cp	0.37 uM	24 h	2	90	0.0815	0.0866025	0	0	1	1	0	Progesterone receptor agonist	PGR|CYP17A1|NR3C2|CYP2C19|CATSPER1|CATSPER2|CATSPER3|CATSPER4|ESR1|OPRK1|TRPC5	0	0	0
REP.A018_A549_24H:P11	BRD-K67121414	apixaban	A549	trt_cp	0.125 uM	24 h	2	123	0.2425	0.174638	1	1	1	1	0	Coagulation factor inhibitor	F10|CYP2C19|CYP2C8|CYP2J2	0	0	0
REP.A018_A549_24H:P14	BRD-K67277431	picotamide	A549	trt_cp	3.33 uM	24 h	2	93	0.1174	0.105659	1	1	1	1	0	Thromboxane receptor antagonist|Thromboxane synthase inhibitor	TBXA2R|TBXAS1	0	0	0
REP.A018_A549_24H:P23	BRD-A67516570	lafutidine	A549	trt_cp	0.125 uM	24 h	2	131	0.0928	0.111491	0	0	1	1	0	Histamine receptor antagonist	HRH2	0	0	0
REP.A018_HA1E_24H:A13	BRD-K62196610	AVN-944	HA1E	trt_cp	10 uM	24 h	3	224	0.3633	0.288461	0	0	1	1	0	Inosine monophosphate dehydrogenase inhibitor	IMPDH2|IMPDH1	0	0	0
REP.A018_HA1E_24H:D01	BRD-K62562723	SR-2640	HA1E	trt_cp	10 uM	24 h	3	132	0.2773	0.193461	1	1	1	1	0	Leukotriene receptor antagonist	CYSLTR1	0	0	0
REP.A018_HA1E_24H:D12	BRD-K62676709	guanethidine	HA1E	trt_cp	0.04 uM	24 h	3	88	0.1864	0.129507	0	0	1	1	0	Adrenergic receptor antagonist	SLC6A2	0	0	0
REP.A018_HA1E_24H:E13	BRD-A63310107	miglitol	HA1E	trt_cp	10 uM	24 h	3	107	0.1906	0.144406	0	0	1	1	0	Glucosidase inhibitor	GAA|MGAM|SLC5A4|GANAB|GANC	0	0	0
REP.A018_HA1E_24H:F17	BRD-K63343048	orlistat	HA1E	trt_cp	0.125 uM	24 h	2	146	0.4351	0.25486	0	0	1	1	0	Lipase inhibitor	PNLIP|FASN|LIPF|DAGLA|CNR1|DAGLB	0	0	0
REP.A018_HA1E_24H:G01	BRD-K63736853	acipimox	HA1E	trt_cp	10 uM	24 h	3	169	0.3672	0.251898	1	1	1	1	0	Cholesterol inhibitor	HCAR2	0	0	0
REP.A018_HA1E_24H:G21	BRD-K64338723	milacemide	HA1E	trt_cp	1.11 uM	24 h	3	161	0.2609	0.207243	0	0	1	1	0	Monoamine oxidase inhibitor	MAOB	0	0	0
REP.A018_HA1E_24H:H05	BRD-K34328244	MF-101	HA1E	trt_cp	0.125 uM	24 h	3	126	0.1817	0.153001	0	0	1	1	0	Estrogen receptor agonist	ESR2|XDH|CYP19A1	0	0	0
REP.A018_HA1E_24H:H20	BRD-A64406146	timofibrate	HA1E	trt_cp	3.33 uM	24 h	3	58	0.1667	0.0994288	1	1	1	1	0	Cholesterol inhibitor|Lipase clearing factor inhibitor	LPL	0	0	0
REP.A018_HA1E_24H:I02	BRD-K64622987	torcetrapib	HA1E	trt_cp	3.33 uM	24 h	3	100	0.2379	0.155965	0	0	1	1	0	Cholesteryl ester transfer protein inhibitor	CETP	0	0	0
REP.A018_HA1E_24H:I14	BRD-K64838454	dipraglurant	HA1E	trt_cp	3.33 uM	24 h	3	277	0.4555	0.359182	1	1	1	1	0	Glutamate receptor antagonist	GRM5	0	0	0
REP.A018_HA1E_24H:K01	BRD-K65170927	aprepitant	HA1E	trt_cp	10 uM	24 h	3	112	0.2239	0.160128	0	0	1	1	0	Tachykinin antagonist	TACR1|CYP2C19	0	0	0
REP.A018_HA1E_24H:L14	BRD-K65781196	avanafil	HA1E	trt_cp	3.33 uM	24 h	3	101	0.2143	0.148766	0	0	1	1	0	Phosphodiesterase inhibitor	PDE5A	0	0	0
REP.A018_HA1E_24H:L24	BRD-K65928735	AZD-1480	HA1E	trt_cp	0.04 uM	24 h	3	193	0.2577	0.22551	1	1	1	1	0	JAK inhibitor	JAK1|JAK2|JAK3	0	0	0
REP.A018_HA1E_24H:M12	BRD-K66412701	pazufloxacin	HA1E	trt_cp	0.04 uM	24 h	3	108	0.1559	0.13121	0	0	1	1	0	Bacterial DNA Gyrase inhibitor	-666	0	0	0
REP.A018_HA1E_24H:N13	BRD-K66615216	moxifloxacin	HA1E	trt_cp	10 uM	24 h	3	96	0.2369	0.152493	0	0	1	1	0	Bacterial DNA inhibitor	TOP2A	0	0	0
REP.A018_HA1E_24H:N23	BRD-K66911501	MK-3207	HA1E	trt_cp	0.125 uM	24 h	3	120	0.2451	0.173417	0	0	1	1	0	Calcitonin antagonist	CALCA|CALCRL|RAMP1	0	0	0
REP.A018_HA1E_24H:O13	BRD-K67174965	BRD-K67174965	HA1E	trt_cp	10 uM	24 h	3	108	0.1792	0.140673	1	1	1	1	0	Mucolytic	ACY1|CHUK|GRIN1|GRIN2A|GRIN2B|GRIN2D|GRIN3A|GSS|IKBKB|RELA|SLC7A11	0	0	0
REP.A018_HA1E_24H:P24	BRD-A67516570	lafutidine	HA1E	trt_cp	0.04 uM	24 h	3	208	0.3904	0.288149	0	0	1	1	0	Histamine receptor antagonist	HRH2	0	0	0
REP.A018_HELA_24H:A19	BRD-K62277907	PYM-50028	HELA	trt_cp	4 uM	24 h	3	343	0.4809	0.410681	0	0	1	1	0	Neurotrophic agent	-666	0	0	0
REP.A018_HELA_24H:B07	BRD-A62071884	siguazodan	HELA	trt_cp	10 uM	24 h	3	179	0.4137	0.275169	0	0	1	1	0	Phosphodiesterase inhibitor	PDE3A	0	0	0
REP.A018_HELA_24H:C02	BRD-A62525898	prednisone	HELA	trt_cp	3.33 uM	24 h	3	316	0.4919	0.398669	0	0	1	1	0	Glucocorticoid receptor agonist	NR3C1|HSD11B1	0	0	0
REP.A018_HELA_24H:C18	BRD-K62685538	triptorelin	HELA	trt_cp	0.04 uM	24 h	3	227	0.4316	0.316508	0	0	1	1	0	Gonadotropin receptor agonist	GNRHR|GNRH1	0	0	0
REP.A018_HELA_24H:D08	BRD-K62676709	guanethidine	HELA	trt_cp	3.33 uM	24 h	3	116	0.1246	0.121568	0	0	1	1	0	Adrenergic receptor antagonist	SLC6A2	0	0	0
REP.A018_HELA_24H:D21	BRD-K62762455	RU-58841	HELA	trt_cp	1.11 uM	24 h	3	257	0.4414	0.340575	0	0	1	1	0	Androgen receptor antagonist	AR	0	0	0
REP.A018_HELA_24H:F14	BRD-K63343048	orlistat	HELA	trt_cp	3.33 uM	24 h	3	191	0.3706	0.26903	0	0	1	1	0	Lipase inhibitor	PNLIP|FASN|LIPF|DAGLA|CNR1|DAGLB	0	0	0
REP.A018_HELA_24H:G08	BRD-A63752151	fidarestat	HELA	trt_cp	3.33 uM	24 h	3	111	0.143	0.127397	0	0	1	1	0	Aldose reductase inhibitor	AKR1B1	0	0	0
REP.A018_HELA_24H:G19	BRD-K64338723	milacemide	HELA	trt_cp	10 uM	24 h	3	112	0.2861	0.181008	0	0	1	1	0	Monoamine oxidase inhibitor	MAOB	0	0	0
REP.A018_HELA_24H:I03	BRD-K64622987	torcetrapib	HELA	trt_cp	1.11 uM	24 h	3	112	0.1871	0.146378	0	0	1	1	0	Cholesteryl ester transfer protein inhibitor	CETP	0	0	0
REP.A018_HELA_24H:J19	BRD-K64925568	AMG-232	HELA	trt_cp	10 uM	24 h	3	280	0.4453	0.357056	0	0	1	1	0	MDM inhibitor	MDM2	0	0	0
REP.A018_HELA_24H:K01	BRD-K65170927	aprepitant	HELA	trt_cp	10 uM	24 h	3	290	0.4853	0.379345	0	0	1	1	0	Tachykinin antagonist	TACR1|CYP2C19	0	0	0
REP.A018_HELA_24H:L14	BRD-K65781196	avanafil	HELA	trt_cp	3.33 uM	24 h	3	112	0.2937	0.183397	0	0	1	1	0	Phosphodiesterase inhibitor	PDE5A	0	0	0
REP.A018_HT29_24H:A12	BRD-A62035778	scopolamine	HT29	trt_cp	0.04 uM	24 h	3	101	0.1425	0.121311	0	0	1	1	0	-666	-666	0	0	0
REP.A018_HT29_24H:A15	BRD-K62196610	AVN-944	HT29	trt_cp	1.11 uM	24 h	3	333	0.5602	0.436741	0	0	1	1	0	Inosine monophosphate dehydrogenase inhibitor	IMPDH2|IMPDH1	0	0	0
REP.A018_HT29_24H:B17	BRD-K62200014	anagrelide	HT29	trt_cp	0.125 uM	24 h	3	85	0.1619	0.118622	0	0	1	1	0	Phosphodiesterase inhibitor	PDE3A	0	0	0
REP.A018_HT29_24H:B24	BRD-K62310379	fluticasone-propionate	HT29	trt_cp	0.04 uM	24 h	3	177	0.2414	0.209019	0	0	1	1	0	Glucocorticoid receptor agonist	NR3C1|PGR|CYP3A5|CYP3A7|NR3C2|PLA2G4A	0	0	0
REP.A018_HT29_24H:L16	BRD-K65781196	avanafil	HT29	trt_cp	0.37 uM	24 h	3	104	0.0478	0.0712953	0	0	1	1	0	Phosphodiesterase inhibitor	PDE5A	0	0	0
REP.A018_HT29_24H:M07	BRD-K66412701	pazufloxacin	HT29	trt_cp	10 uM	24 h	3	98	0.28	0.167503	0	0	1	1	0	Bacterial DNA Gyrase inhibitor	-666	0	0	0
REP.A018_HT29_24H:N01	BRD-K66404838	nalbuphine	HT29	trt_cp	10 uM	24 h	3	349	0.5013	0.422953	0	0	1	1	0	Opioid receptor agonist|Opioid receptor antagonist	OPRK1|OPRM1|OPRD1	0	0	0
REP.A018_HT29_24H:P02	BRD-A67097164	ifosfamide	HT29	trt_cp	3.33 uM	24 h	3	396	0.4066	0.405753	0	0	1	1	0	DNA alkylating agent	CYP2B6|CYP3A5|CYP2A6|CYP2C18|CYP2C19|CYP2C8|CYP2C9|CYP3A4|CYP3A7|PTGS1	0	0	0
REP.A018_MCF10A_24H:A14	BRD-K62196610	AVN-944	MCF10A	trt_cp	3.33 uM	24 h	2	375	0.5441	0.456757	0	0	1	1	0	Inosine monophosphate dehydrogenase inhibitor	IMPDH2|IMPDH1	0	0	0
REP.A018_MCF10A_24H:A19	BRD-K62277907	PYM-50028	MCF10A	trt_cp	4 uM	24 h	2	96	0.3051	0.173056	0	0	1	1	0	Neurotrophic agent	-666	0	0	0
REP.A018_MCF10A_24H:B12	BRD-A62071884	siguazodan	MCF10A	trt_cp	0.04 uM	24 h	2	86	0.203	0.133607	0	0	1	1	0	Phosphodiesterase inhibitor	PDE3A	0	0	0
REP.A018_MCF10A_24H:B17	BRD-K62200014	anagrelide	MCF10A	trt_cp	0.125 uM	24 h	2	716	0.7062	0.719037	0	0	1	1	0	Phosphodiesterase inhibitor	PDE3A	0	0	0
REP.A018_MCF10A_24H:C17	BRD-K62685538	triptorelin	MCF10A	trt_cp	0.125 uM	24 h	2	173	0.1431	0.159101	0	0	1	1	0	Gonadotropin receptor agonist	GNRHR|GNRH1	0	0	0
REP.A018_MCF10A_24H:E01	BRD-K63126190	epinephrine	MCF10A	trt_cp	10 uM	24 h	2	97	0.0616	0.078164	0	0	1	1	0	Adrenergic receptor agonist|Neurotransmitter	ADRA1A|ADRA1B|ADRA1D|ADRA2A|ADRA2B|ADRA2C|ADRB1|ADRB2|ADRB3|PAH|TNF	0	0	0
REP.A018_MCF10A_24H:E16	BRD-A63310107	miglitol	MCF10A	trt_cp	0.37 uM	24 h	2	121	0.1039	0.113379	0	0	1	1	0	Glucosidase inhibitor	GAA|MGAM|SLC5A4|GANAB|GANC	0	0	0
REP.A018_MCF10A_24H:E21	BRD-K63430059	methoxsalen	MCF10A	trt_cp	1.11 uM	24 h	2	80	0.1479	0.109992	0	0	1	1	0	DNA inhibitor	CYP1A2|ACHE|CYP1A1|CYP2A13|CYP2A6|CYP3A4	0	0	0
REP.A018_MCF10A_24H:K23	BRD-K65820248	SDZ-NKT-343	MCF10A	trt_cp	0.125 uM	24 h	2	101	0.1232	0.112797	0	0	1	1	0	Tachykinin antagonist	TACR1	0	0	0
REP.A018_MCF10A_24H:M10	BRD-K66412701	pazufloxacin	MCF10A	trt_cp	0.37 uM	24 h	2	116	0.195	0.152082	0	0	1	1	0	Bacterial DNA Gyrase inhibitor	-666	0	0	0
REP.A018_MCF10A_24H:M19	BRD-K66876909	linezolid	MCF10A	trt_cp	10 uM	24 h	2	102	0.2084	0.147428	0	0	1	1	0	Bacterial 50S ribosomal subunit inhibitor	MAOA|MAOB	0	0	0
REP.A018_MCF10A_24H:N09	BRD-A66419424	MLN-9708	MCF10A	trt_cp	1.11 uM	24 h	2	476	0.6861	0.577867	0	0	1	1	0	Proteasome inhibitor	-666	0	0	0
REP.A018_MCF10A_24H:O13	BRD-K67174965	BRD-K67174965	MCF10A	trt_cp	10 uM	24 h	2	117	0.2334	0.167099	0	0	1	1	0	Mucolytic	ACY1|CHUK|GRIN1|GRIN2A|GRIN2B|GRIN2D|GRIN3A|GSS|IKBKB|RELA|SLC7A11	0	0	0
REP.A018_MCF10A_24H:P06	BRD-A67097164	ifosfamide	MCF10A	trt_cp	0.04 uM	24 h	2	214	0.1852	0.201307	0	0	1	1	0	DNA alkylating agent	CYP2B6|CYP3A5|CYP2A6|CYP2C18|CYP2C19|CYP2C8|CYP2C9|CYP3A4|CYP3A7|PTGS1	0	0	0
REP.A018_MCF10A_24H:P24	BRD-A67516570	lafutidine	MCF10A	trt_cp	0.04 uM	24 h	2	133	0.2375	0.179717	0	0	1	1	0	Histamine receptor antagonist	HRH2	0	0	0
REP.A018_MCF7_24H:B20	BRD-K62310379	fluticasone-propionate	MCF7	trt_cp	3.33 uM	24 h	3	135	0.1736	0.1548	0	0	1	1	0	Glucocorticoid receptor agonist	NR3C1|PGR|CYP3A5|CYP3A7|NR3C2|PLA2G4A	0	0	0
REP.A018_MCF7_24H:C09	BRD-K62627508	RG-7388	MCF7	trt_cp	1.11 uM	24 h	3	535	0.6209	0.582798	0	0	1	1	0	MDM inhibitor	MDM2|TP53	0	0	0
REP.A018_MCF7_24H:D01	BRD-K62562723	SR-2640	MCF7	trt_cp	10 uM	24 h	3	526	0.6186	0.576804	0	0	1	1	0	Leukotriene receptor antagonist	CYSLTR1	0	0	0
REP.A018_MCF7_24H:G01	BRD-K63736853	acipimox	MCF7	trt_cp	10 uM	24 h	2	172	0.2281	0.200289	0	0	1	1	0	Cholesterol inhibitor	HCAR2	0	0	0
REP.A018_MCF7_24H:G10	BRD-A63752151	fidarestat	MCF7	trt_cp	0.37 uM	24 h	3	131	0.1923	0.160493	0	0	1	1	0	Aldose reductase inhibitor	AKR1B1	0	0	0
REP.A018_MCF7_24H:H13	BRD-K64052750	gefitinib	MCF7	trt_cp	10 uM	24 h	3	145	0.2799	0.203712	0	0	1	1	0	EGFR inhibitor	EGFR|CYP2C19	0	0	0
REP.A018_MDAMB231_24H:B08	BRD-A62071884	siguazodan	MDAMB231	trt_cp	3.33 uM	24 h	3	139	0.1309	0.136398	0	0	1	1	0	Phosphodiesterase inhibitor	PDE3A	0	0	0
REP.A018_MDAMB231_24H:C02	BRD-A62525898	prednisone	MDAMB231	trt_cp	3.33 uM	24 h	3	150	0.1216	0.136566	0	0	1	1	0	Glucocorticoid receptor agonist	NR3C1|HSD11B1	0	0	0
REP.A018_MDAMB231_24H:C18	BRD-K62685538	triptorelin	MDAMB231	trt_cp	0.04 uM	24 h	3	140	0.1231	0.132747	0	0	1	1	0	Gonadotropin receptor agonist	GNRHR|GNRH1	0	0	0
REP.A018_MDAMB231_24H:D09	BRD-K62676709	guanethidine	MDAMB231	trt_cp	1.11 uM	24 h	3	202	0.0904	0.136644	0	0	1	1	0	Adrenergic receptor antagonist	SLC6A2	0	0	0
REP.A018_MDAMB231_24H:D24	BRD-K62762455	RU-58841	MDAMB231	trt_cp	0.04 uM	24 h	3	153	0.1812	0.168366	0	0	1	1	0	Androgen receptor antagonist	AR	0	0	0
REP.A018_MDAMB231_24H:H07	BRD-K63828191	raloxifene	MDAMB231	trt_cp	10 uM	24 h	3	174	0.1856	0.181716	0	0	1	1	0	Estrogen receptor antagonist|Selective estrogen receptor modulator (SERM)	ESR1|ESR2|ACVRL1|ENG	0	0	0
REP.A018_MDAMB231_24H:H14	BRD-K64052750	gefitinib	MDAMB231	trt_cp	3.33 uM	24 h	3	439	0.5663	0.504181	0	0	1	1	0	EGFR inhibitor	EGFR|CYP2C19	0	0	0
REP.A018_MDAMB231_24H:K13	BRD-K65678996	nefiracetam	MDAMB231	trt_cp	10 uM	24 h	3	366	0.2316	0.294402	0	0	1	1	0	Acetylcholine receptor agonist|GABA receptor agonist	CHAT|CHRM1	0	0	0
REP.A018_MDAMB231_24H:L19	BRD-K65928735	AZD-1480	MDAMB231	trt_cp	10 uM	24 h	3	161	0.1735	0.169003	0	0	1	1	0	JAK inhibitor	JAK1|JAK2|JAK3	0	0	0
REP.A018_MDAMB231_24H:M01	BRD-K66175015	afatinib	MDAMB231	trt_cp	10 uM	24 h	3	479	0.6025	0.543221	0	0	1	1	0	EGFR inhibitor	EGFR|ERBB2|ERBB4	0	0	0
REP.A018_MDAMB231_24H:N24	BRD-K66911501	MK-3207	MDAMB231	trt_cp	0.04 uM	24 h	3	135	0.1383	0.138168	0	0	1	1	0	Calcitonin antagonist	CALCA|CALCRL|RAMP1	0	0	0
REP.A018_MDAMB231_24H:O24	BRD-A67479912	progesterone	MDAMB231	trt_cp	0.04 uM	24 h	3	236	0.1469	0.188277	0	0	1	1	0	Progesterone receptor agonist	PGR|CYP17A1|NR3C2|CYP2C19|CATSPER1|CATSPER2|CATSPER3|CATSPER4|ESR1|OPRK1|TRPC5	0	0	0
REP.A018_PC3_24H:C08	BRD-K62627508	RG-7388	PC3	trt_cp	3.33 uM	24 h	3	274	0.4335	0.348498	0	0	1	1	0	MDM inhibitor	MDM2|TP53	0	0	0
REP.A018_PC3_24H:C18	BRD-K62685538	triptorelin	PC3	trt_cp	0.04 uM	24 h	3	123	0.2005	0.158796	0	0	1	1	0	Gonadotropin receptor agonist	GNRHR|GNRH1	0	0	0
REP.A018_PC3_24H:H06	BRD-K34328244	MF-101	PC3	trt_cp	0.04 uM	24 h	3	108	0.11	0.110215	0	0	1	1	0	Estrogen receptor agonist	ESR2|XDH|CYP19A1	0	0	0
REP.A018_PC3_24H:J19	BRD-K64925568	AMG-232	PC3	trt_cp	10 uM	24 h	3	293	0.4972	0.385949	0	0	1	1	0	MDM inhibitor	MDM2	0	0	0
REP.A018_PC3_24H:L13	BRD-K65781196	avanafil	PC3	trt_cp	10 uM	24 h	3	144	0.2221	0.180837	0	0	1	1	0	Phosphodiesterase inhibitor	PDE5A	0	0	0
REP.A018_PC3_24H:M02	BRD-K66175015	afatinib	PC3	trt_cp	3.33 uM	24 h	3	236	0.3437	0.287989	0	0	1	1	0	EGFR inhibitor	EGFR|ERBB2|ERBB4	0	0	0
REP.A018_PC3_24H:P03	BRD-A67097164	ifosfamide	PC3	trt_cp	1.11 uM	24 h	3	654	0.6608	0.664744	0	0	1	1	0	DNA alkylating agent	CYP2B6|CYP3A5|CYP2A6|CYP2C18|CYP2C19|CYP2C8|CYP2C9|CYP3A4|CYP3A7|PTGS1	0	0	0
REP.A018_THP1_24H:A13	BRD-K62196610	AVN-944	THP1	trt_cp	10 uM	24 h	2	476	0.579	0.530852	0	0	1	1	0	Inosine monophosphate dehydrogenase inhibitor	IMPDH2|IMPDH1	0	0	0
REP.A018_THP1_24H:B18	BRD-K62200014	anagrelide	THP1	trt_cp	0.04 uM	24 h	2	180	0.1423	0.161834	0	0	1	1	0	Phosphodiesterase inhibitor	PDE3A	0	0	0
REP.A018_THP1_24H:B19	BRD-K62310379	fluticasone-propionate	THP1	trt_cp	10 uM	24 h	2	213	0.331	0.268494	0	0	1	1	0	Glucocorticoid receptor agonist	NR3C1|PGR|CYP3A5|CYP3A7|NR3C2|PLA2G4A	0	0	0
REP.A018_THP1_24H:D01	BRD-K62562723	SR-2640	THP1	trt_cp	10 uM	24 h	2	203	0.2111	0.209326	0	0	1	1	0	Leukotriene receptor antagonist	CYSLTR1	0	0	0
REP.A018_THP1_24H:D13	BRD-K62734952	arglabin	THP1	trt_cp	10 uM	24 h	2	194	0.1966	0.19748	0	0	1	1	0	Farnesyltransferase inhibitor	FNTA|NFKB1	0	0	0
REP.A018_THP1_24H:D19	BRD-K62762455	RU-58841	THP1	trt_cp	10 uM	24 h	2	139	0.0528	0.0866273	0	0	1	1	0	Androgen receptor antagonist	AR	0	0	0
REP.A018_THP1_24H:E03	BRD-K63126190	epinephrine	THP1	trt_cp	1.11 uM	24 h	2	197	0.2607	0.229158	0	0	1	1	0	Adrenergic receptor agonist|Neurotransmitter	ADRA1A|ADRA1B|ADRA1D|ADRA2A|ADRA2B|ADRA2C|ADRB1|ADRB2|ADRB3|PAH|TNF	0	0	0
REP.A018_THP1_24H:F19	BRD-K63504947	semaxanib	THP1	trt_cp	10 uM	24 h	2	142	0.0641	0.0964726	0	0	1	1	0	VEGFR inhibitor	KDR|FLT1|KIT|PDGFRB|FLT3|MET|FGFR1|PDGFRA|RET	0	0	0
REP.A018_THP1_24H:G19	BRD-K64338723	milacemide	THP1	trt_cp	10 uM	24 h	2	147	0.1244	0.136741	0	0	1	1	0	Monoamine oxidase inhibitor	MAOB	0	0	0
REP.A018_THP1_24H:H04	BRD-K34328244	MF-101	THP1	trt_cp	0.37 uM	24 h	2	107	0.0634	0.0832851	0	0	1	1	0	Estrogen receptor agonist	ESR2|XDH|CYP19A1	0	0	0
REP.A018_THP1_24H:H07	BRD-K63828191	raloxifene	THP1	trt_cp	10 uM	24 h	2	130	0.1494	0.140922	0	0	1	1	0	Estrogen receptor antagonist|Selective estrogen receptor modulator (SERM)	ESR1|ESR2|ACVRL1|ENG	0	0	0
REP.A018_THP1_24H:I01	BRD-K64622987	torcetrapib	THP1	trt_cp	10 uM	24 h	2	137	0.0373	0.0722845	0	0	1	1	0	Cholesteryl ester transfer protein inhibitor	CETP	0	0	0
REP.A018_THP1_24H:I10	BRD-K64785675	TG-100115	THP1	trt_cp	0.37 uM	24 h	2	133	0.0249	0.058191	0	0	1	1	0	PI3K inhibitor	PIK3CG|PIK3CA|PIK3CB|PIK3CD	0	0	0
REP.A018_THP1_24H:I16	BRD-K64838454	dipraglurant	THP1	trt_cp	0.37 uM	24 h	2	130	0.1225	0.127606	0	0	1	1	0	Glutamate receptor antagonist	GRM5	0	0	0
REP.A018_THP1_24H:K22	BRD-K65820248	SDZ-NKT-343	THP1	trt_cp	0.37 uM	24 h	2	118	0.0542	0.080867	0	0	1	1	0	Tachykinin antagonist	TACR1	0	0	0
REP.A018_THP1_24H:L01	BRD-A65248799	EMD-53998	THP1	trt_cp	10 uM	24 h	2	124	0.0898	0.106704	0	0	1	1	0	Phosphodiesterase inhibitor	PDE3A|TNNC1	0	0	0
REP.A018_THP1_24H:N01	BRD-K66404838	nalbuphine	THP1	trt_cp	10 uM	24 h	2	202	0.1512	0.176719	0	0	1	1	0	Opioid receptor agonist|Opioid receptor antagonist	OPRK1|OPRM1|OPRD1	0	0	0
REP.A018_THP1_24H:N11	BRD-A66419424	MLN-9708	THP1	trt_cp	0.125 uM	24 h	2	327	0.4836	0.402113	0	0	1	1	0	Proteasome inhibitor	-666	0	0	0
REP.A018_THP1_24H:N15	BRD-K66615216	moxifloxacin	THP1	trt_cp	1.11 uM	24 h	2	141	0.0283	0.0638754	0	0	1	1	0	Bacterial DNA inhibitor	TOP2A	0	0	0
REP.A018_THP1_24H:O12	BRD-A36057565	bruceantin	THP1	trt_cp	0.04 uM	24 h	2	695	0.7393	0.724825	0	0	1	1	0	Protein synthesis inhibitor	-666	0	0	0
REP.A018_THP1_24H:P02	BRD-A67097164	ifosfamide	THP1	trt_cp	3.33 uM	24 h	2	157	0.125	0.141656	0	0	1	1	0	DNA alkylating agent	CYP2B6|CYP3A5|CYP2A6|CYP2C18|CYP2C19|CYP2C8|CYP2C9|CYP3A4|CYP3A7|PTGS1	0	0	0
REP.A018_THP1_24H:P12	BRD-K67121414	apixaban	THP1	trt_cp	0.04 uM	24 h	2	123	0.1264	0.126083	0	0	1	1	0	Coagulation factor inhibitor	F10|CYP2C19|CYP2C8|CYP2J2	0	0	0
REP.A018_THP1_24H:P13	BRD-K67277431	picotamide	THP1	trt_cp	10 uM	24 h	2	120	0.1281	0.125371	0	0	1	1	0	Thromboxane receptor antagonist|Thromboxane synthase inhibitor	TBXA2R|TBXAS1	0	0	0
REP.A018_YAPC_24H:A15	BRD-K62196610	AVN-944	YAPC	trt_cp	1.11 uM	24 h	3	239	0.5005	0.349729	0	0	1	1	0	Inosine monophosphate dehydrogenase inhibitor	IMPDH2|IMPDH1	0	0	0
REP.A018_YAPC_24H:A23	BRD-K62277907	PYM-50028	YAPC	trt_cp	0.06 uM	24 h	3	276	0.4589	0.359869	0	0	1	1	0	Neurotrophic agent	-666	0	0	0
REP.A018_YAPC_24H:B23	BRD-K62310379	fluticasone-propionate	YAPC	trt_cp	0.125 uM	24 h	3	266	0.4254	0.34015	0	0	1	1	0	Glucocorticoid receptor agonist	NR3C1|PGR|CYP3A5|CYP3A7|NR3C2|PLA2G4A	0	0	0
REP.A018_YAPC_24H:C02	BRD-A62525898	prednisone	YAPC	trt_cp	3.33 uM	24 h	3	436	0.5814	0.50911	0	0	1	1	0	Glucocorticoid receptor agonist	NR3C1|HSD11B1	0	0	0
REP.A018_YAPC_24H:C07	BRD-K62627508	RG-7388	YAPC	trt_cp	10 uM	24 h	3	379	0.5961	0.480629	0	0	1	1	0	MDM inhibitor	MDM2|TP53	0	0	0
REP.A018_YAPC_24H:D01	BRD-K62562723	SR-2640	YAPC	trt_cp	10 uM	24 h	3	321	0.4992	0.404781	0	0	1	1	0	Leukotriene receptor antagonist	CYSLTR1	0	0	0
REP.A018_YAPC_24H:D13	BRD-K62734952	arglabin	YAPC	trt_cp	10 uM	24 h	3	113	0.2512	0.170365	0	0	1	1	0	Farnesyltransferase inhibitor	FNTA|NFKB1	0	0	0
REP.A018_YAPC_24H:D24	BRD-K62762455	RU-58841	YAPC	trt_cp	0.04 uM	24 h	3	252	0.4327	0.333906	0	0	1	1	0	Androgen receptor antagonist	AR	0	0	0
REP.A018_YAPC_24H:E01	BRD-K63126190	epinephrine	YAPC	trt_cp	10 uM	24 h	3	285	0.5258	0.391438	0	0	1	1	0	Adrenergic receptor agonist|Neurotransmitter	ADRA1A|ADRA1B|ADRA1D|ADRA2A|ADRA2B|ADRA2C|ADRB1|ADRB2|ADRB3|PAH|TNF	0	0	0
REP.A018_YAPC_24H:E07	BRD-K63178091	telotristat	YAPC	trt_cp	10 uM	24 h	3	113	0.1764	0.142764	0	0	1	1	0	Serotonin receptor antagonist|Serotonin release inhibitor	TPH1	0	0	0
REP.A018_YAPC_24H:E21	BRD-K63430059	methoxsalen	YAPC	trt_cp	1.11 uM	24 h	3	107	0.2218	0.155777	0	0	1	1	0	DNA inhibitor	CYP1A2|ACHE|CYP1A1|CYP2A13|CYP2A6|CYP3A4	0	0	0
REP.A018_YAPC_24H:F14	BRD-K63343048	orlistat	YAPC	trt_cp	3.33 uM	24 h	3	174	0.2897	0.227028	0	0	1	1	0	Lipase inhibitor	PNLIP|FASN|LIPF|DAGLA|CNR1|DAGLB	0	0	0
REP.A018_YAPC_24H:H13	BRD-K64052750	gefitinib	YAPC	trt_cp	10 uM	24 h	3	215	0.3712	0.285663	0	0	1	1	0	EGFR inhibitor	EGFR|CYP2C19	0	0	0
REP.A018_YAPC_24H:I01	BRD-K64622987	torcetrapib	YAPC	trt_cp	10 uM	24 h	3	154	0.2962	0.215965	0	0	1	1	0	Cholesteryl ester transfer protein inhibitor	CETP	0	0	0
REP.A018_YAPC_24H:J01	BRD-K64755930	etazolate	YAPC	trt_cp	10 uM	24 h	3	203	0.2905	0.245557	0	0	1	1	0	Phosphodiesterase inhibitor	GABRB3|PDE4A	0	0	0
REP.A018_YAPC_24H:J19	BRD-K64925568	AMG-232	YAPC	trt_cp	10 uM	24 h	3	142	0.2811	0.202025	0	0	1	1	0	MDM inhibitor	MDM2	0	0	0
REP.A018_YAPC_24H:K24	BRD-K65820248	SDZ-NKT-343	YAPC	trt_cp	0.04 uM	24 h	3	187	0.3586	0.261852	0	0	1	1	0	Tachykinin antagonist	TACR1	0	0	0
REP.A018_YAPC_24H:L18	BRD-K65781196	avanafil	YAPC	trt_cp	0.04 uM	24 h	3	117	0.305	0.191018	0	0	1	1	0	Phosphodiesterase inhibitor	PDE5A	0	0	0
REP.A018_YAPC_24H:P21	BRD-A67516570	lafutidine	YAPC	trt_cp	1.11 uM	24 h	3	303	0.444	0.370889	0	0	1	1	0	Histamine receptor antagonist	HRH2	0	0	0
REP.A019_A375_24H:C12	BRD-K45245728	ursodeoxycholyltaurine	A375	trt_cp	0.04 uM	24 h	3	121	0.2739	0.184085	0	0	1	1	0	Cholesterol inhibitor	-666	0	0	0
REP.A019_A375_24H:D13	BRD-K45503887	delivert	A375	trt_cp	10 uM	24 h	3	82	0.2356	0.140548	0	0	1	1	0	Angiotensin receptor agonist	AGTR1|AGTR2	0	0	0
REP.A019_A375_24H:G21	BRD-K47642186	piclamilast	A375	trt_cp	1.11 uM	24 h	3	98	0.2686	0.164058	0	0	1	1	0	Phosphodiesterase inhibitor	PDE4A|PDE4B|PDE4D|PDE4C	0	0	0
REP.A019_A375_24H:M09	BRD-K49685476	TTNPB	A375	trt_cp	1.11 uM	24 h	3	98	0.2856	0.16917	0	0	1	1	0	Retinoid receptor agonist	RARB|RARA|RARG	0	0	0
REP.A019_A375_24H:M18	BRD-K49807096	benazepril	A375	trt_cp	0.04 uM	24 h	3	98	0.327	0.181016	0	0	1	1	0	ACE inhibitor	ACE	0	0	0
REP.A019_A375_24H:O19	BRD-A50675702	fipronil	A375	trt_cp	10 uM	24 h	3	127	0.2976	0.196584	0	0	1	1	0	Chloride channel blocker|GABA gated chloride channel blocker	-666	0	0	0
REP.A019_A549_24H:A07	BRD-K44844162	taselisib	A549	trt_cp	10 uM	24 h	2	470	0.4234	0.451081	0	0	1	1	0	PI3K inhibitor	PIK3CA|PIK3CB|PIK3CD|PIK3CG	0	0	0
REP.A019_A549_24H:F21	BRD-K46692793	umeclidinium	A549	trt_cp	1.11 uM	24 h	2	93	0.2125	0.142152	0	0	1	1	0	Acetylcholine receptor antagonist	CHRM3|CHRM1|CHRM2	0	0	0
REP.A019_A549_24H:G01	BRD-K47095176	talnetant	A549	trt_cp	10 uM	24 h	2	184	0.2949	0.235547	0	0	1	1	0	Tachykinin antagonist	TACR3|TACR2	0	0	0
REP.A019_A549_24H:I13	BRD-K48367671	febuxostat	A549	trt_cp	10 uM	24 h	2	377	0.279	0.327947	0	0	1	1	0	Xanthine oxidase inhibitor	XDH	0	0	0
REP.A019_A549_24H:K17	BRD-K49215523	GSK-2636771	A549	trt_cp	0.125 uM	24 h	2	133	0.2111	0.169434	0	0	1	1	0	PI3K inhibitor	PIK3CB	0	0	0
REP.A019_A549_24H:L13	BRD-K49328571	dasatinib	A549	trt_cp	10 uM	24 h	2	332	0.2885	0.312948	0	0	1	1	0	KIT inhibitor|Bcr-Abl inhibitor|Ephrin inhibitor|PDGFR inhibitor|Src inhibitor|Tyrosine kinase inhibitor	ABL1|FYN|LCK|SRC|KIT|YES1|EPHA2|LYN|PDGFRB|BCR|BTK|DDR1|DDR2|PDGFRA|ABL2|BLK|FGR|FRK|HCK|SRMS|STAT5B	0	0	0
REP.A019_A549_24H:L20	BRD-A49399758	desmopressin-acetate	A549	trt_cp	3.33 uM	24 h	2	137	0.2719	0.195162	0	0	1	1	0	Vasopressin receptor agonist	AVPR2|AVPR1A|AVPR1B|OXTR	0	0	0
REP.A019_A549_24H:O13	BRD-K50564936	E-2012	A549	trt_cp	10 uM	24 h	2	141	0.1895	0.165289	0	0	1	1	0	Gamma secretase inhibitor	APP|APH1B	0	0	0
REP.A019_HA1E_24H:B19	BRD-K45033733	famciclovir	HA1E	trt_cp	10 uM	24 h	3	128	0.2182	0.168991	0	0	1	1	0	DNA inhibitor	-666	0	0	0
REP.A019_HA1E_24H:C01	BRD-K45158365	valsartan	HA1E	trt_cp	10 uM	24 h	3	433	0.525	0.482119	0	0	1	1	0	Angiotensin receptor antagonist	AGTR1	0	0	0
REP.A019_HA1E_24H:C10	BRD-K45245728	ursodeoxycholyltaurine	HA1E	trt_cp	0.37 uM	24 h	3	142	0.2142	0.176354	0	0	1	1	0	Cholesterol inhibitor	-666	0	0	0
REP.A019_HA1E_24H:C13	BRD-K45330754	BRD-K45330754	HA1E	trt_cp	10 uM	24 h	3	130	0.2399	0.178574	0	0	1	1	0	Estrogen receptor agonist	ESR1|ESR2|ESRRG|ESRRB	0	0	0
REP.A019_HA1E_24H:D19	BRD-K45746021	CC-401	HA1E	trt_cp	10 uM	24 h	3	152	0.2576	0.20009	0	0	1	1	0	JNK inhibitor	MAPK8	0	0	0
REP.A019_HA1E_24H:E23	BRD-K46654563	zofenopril-calcium	HA1E	trt_cp	0.125 uM	24 h	3	157	0.107	0.131061	0	0	1	1	0	ACE inhibitor	-666	0	0	0
REP.A019_HA1E_24H:G23	BRD-K47642186	piclamilast	HA1E	trt_cp	0.125 uM	24 h	3	95	0.1781	0.13153	0	0	1	1	0	Phosphodiesterase inhibitor	PDE4A|PDE4B|PDE4D|PDE4C	0	0	0
REP.A019_HA1E_24H:I01	BRD-K48195801	tecastemizole	HA1E	trt_cp	10 uM	24 h	3	126	0.2313	0.172625	0	0	1	1	0	Histamine receptor antagonist	HRH1|KCNH2	0	0	0
REP.A019_HA1E_24H:J02	BRD-K48213016	CC-930	HA1E	trt_cp	3.33 uM	24 h	2	83	0.2262	0.138553	0	0	1	1	0	JNK inhibitor	-666	0	0	0
REP.A019_HA1E_24H:K19	BRD-K49350383	thioguanine	HA1E	trt_cp	10 uM	24 h	3	109	0.2332	0.161216	0	0	1	1	0	Purine antagonist	IMPDH1|IMPDH2	0	0	0
REP.A019_HA1E_24H:O23	BRD-A50675702	fipronil	HA1E	trt_cp	0.125 uM	24 h	3	142	0.2944	0.206749	0	0	1	1	0	Chloride channel blocker|GABA gated chloride channel blocker	-666	0	0	0
REP.A019_HEK293_24H:A07	BRD-K44844162	taselisib	HEK293	trt_cp	10 uM	24 h	2	523	0.7127	0.617355	0	0	1	1	0	PI3K inhibitor	PIK3CA|PIK3CB|PIK3CD|PIK3CG	0	0	0
REP.A019_HEK293_24H:A16	BRD-K44876623	zolpidem	HEK293	trt_cp	0.37 uM	24 h	2	246	0.3042	0.276616	0	0	1	1	0	Benzodiazepine receptor agonist	GABRA1|GABRA2|GABRA3	0	0	0
REP.A019_HEK293_24H:B10	BRD-A44863528	proglumide	HEK293	trt_cp	0.37 uM	24 h	2	74	0.1103	0.0913554	0	0	1	1	0	CCK receptor antagonist	CCKBR|CCKAR	0	0	0
REP.A019_HEK293_24H:B24	BRD-K45033733	famciclovir	HEK293	trt_cp	0.04 uM	24 h	2	121	0.2391	0.171994	0	0	1	1	0	DNA inhibitor	-666	0	0	0
REP.A019_HEK293_24H:C05	BRD-K45158365	valsartan	HEK293	trt_cp	0.125 uM	24 h	2	93	0.1396	0.115217	0	0	1	1	0	Angiotensin receptor antagonist	AGTR1	0	0	0
REP.A019_HEK293_24H:C12	BRD-K45245728	ursodeoxycholyltaurine	HEK293	trt_cp	0.04 uM	24 h	2	101	0.1795	0.136152	0	0	1	1	0	Cholesterol inhibitor	-666	0	0	0
REP.A019_HEK293_24H:C17	BRD-K45330754	BRD-K45330754	HEK293	trt_cp	0.125 uM	24 h	2	100	0.131	0.115735	0	0	1	1	0	Estrogen receptor agonist	ESR1|ESR2|ESRRG|ESRRB	0	0	0
REP.A019_HEK293_24H:D12	BRD-K45252063	clofibrate	HEK293	trt_cp	0.04 uM	24 h	2	97	0.1812	0.134059	0	0	1	1	0	PPAR receptor agonist	PPARA|LPL	0	0	0
REP.A019_HEK293_24H:D19	BRD-K45746021	CC-401	HEK293	trt_cp	10 uM	24 h	2	94	0.2804	0.164166	0	0	1	1	0	JNK inhibitor	MAPK8	0	0	0
REP.A019_HEK293_24H:G02	BRD-K47095176	talnetant	HEK293	trt_cp	3.33 uM	24 h	2	360	0.2381	0.296048	0	0	1	1	0	Tachykinin antagonist	TACR3|TACR2	0	0	0
REP.A019_HEK293_24H:G07	BRD-K04887706	BRD-K04887706	HEK293	trt_cp	10 uM	24 h	2	91	0.1789	0.12902	0	0	1	1	0	AKT inhibitor	-666	0	0	0
REP.A019_HEK293_24H:H01	BRD-A47364545	BRD-A47364545	HEK293	trt_cp	10 uM	24 h	2	221	0.3934	0.298156	0	0	1	1	0	Sigma receptor agonist	-666	0	0	0
REP.A019_HEK293_24H:H07	BRD-K47554101	eperezolid	HEK293	trt_cp	10 uM	24 h	2	77	0.1279	0.100349	0	0	1	1	0	Bacterial 30S ribosomal subunit inhibitor	-666	0	0	0
REP.A019_HEK293_24H:H21	BRD-K47780086	penciclovir	HEK293	trt_cp	1.11 uM	24 h	2	129	0.2617	0.185792	0	0	1	1	0	DNA inhibitor	-666	0	0	0
REP.A019_HEK293_24H:I06	BRD-K48195801	tecastemizole	HEK293	trt_cp	0.04 uM	24 h	2	75	0.1943	0.122067	0	0	1	1	0	Histamine receptor antagonist	HRH1|KCNH2	0	0	0
REP.A019_HEK293_24H:I08	BRD-A48237631	mitomycin-c	HEK293	trt_cp	3.33 uM	24 h	2	500	0.791	0.635922	0	0	1	1	0	DNA alkylating agent|DNA inhibitor	-666	0	0	0
REP.A019_HEK293_24H:J10	BRD-K48300629	zonisamide	HEK293	trt_cp	0.37 uM	24 h	2	99	0.1907	0.138939	0	0	1	1	0	Sodium channel inhibitor|Calcium channel blocker	SCN1A|CA1|CA12|CA7|SCN11A|SCN2A|SCN3A|SCN4A|SCN5A|SCN9A|CA10|CA11|CA13|CA14|CA2|CA3|CA4|CA5A|CA5B|CA6|CA8|CA9|CACNA1G|CACNA1H|CACNA1I|MAOA|MAOB|SCN10A|SCN1B|SCN2B|SCN3B|SCN4B|SCN7A|SCN8A	0	0	0
REP.A019_HEK293_24H:J19	BRD-A48570745	ivermectin	HEK293	trt_cp	10 uM	24 h	2	143	0.2534	0.192487	0	0	1	1	0	GABA receptor agonist	CHRNA7|GABRB3|GLRA3|P2RX7	0	0	0
REP.A019_HEK293_24H:K17	BRD-K49215523	GSK-2636771	HEK293	trt_cp	0.125 uM	24 h	2	201	0.1694	0.186589	0	0	1	1	0	PI3K inhibitor	PIK3CB	0	0	0
REP.A019_HEK293_24H:L01	BRD-K49075727	nintedanib	HEK293	trt_cp	10 uM	24 h	2	297	0.49	0.385751	0	0	1	1	0	FGFR inhibitor|PDGFR inhibitor|VEGFR inhibitor	-666	0	0	0
REP.A019_HEK293_24H:L11	BRD-A49160188	donepezil	HEK293	trt_cp	0.125 uM	24 h	2	86	0.1187	0.102166	0	0	1	1	0	Acetylcholinesterase inhibitor	ACHE|HTR2A	0	0	0
REP.A019_HEK293_24H:L13	BRD-K49328571	dasatinib	HEK293	trt_cp	10 uM	24 h	2	204	0.3456	0.268493	0	0	1	1	0	KIT inhibitor|Bcr-Abl inhibitor|Ephrin inhibitor|PDGFR inhibitor|Src inhibitor|Tyrosine kinase inhibitor	ABL1|FYN|LCK|SRC|KIT|YES1|EPHA2|LYN|PDGFRB|BCR|BTK|DDR1|DDR2|PDGFRA|ABL2|BLK|FGR|FRK|HCK|SRMS|STAT5B	0	0	0
REP.A019_HEK293_24H:L19	BRD-A49399758	desmopressin-acetate	HEK293	trt_cp	10 uM	24 h	2	91	0.0919	0.0924717	0	0	1	1	0	Vasopressin receptor agonist	AVPR2|AVPR1A|AVPR1B|OXTR	0	0	0
REP.A019_HEK293_24H:M04	BRD-A49622760	faropenem	HEK293	trt_cp	0.37 uM	24 h	2	108	0.1629	0.134123	0	0	1	1	0	Lactamase inhibitor	-666	0	0	0
REP.A019_HEK293_24H:M10	BRD-K49685476	TTNPB	HEK293	trt_cp	0.37 uM	24 h	2	106	0.161	0.132098	0	0	1	1	0	Retinoid receptor agonist	RARB|RARA|RARG	0	0	0
REP.A019_HEK293_24H:M17	BRD-K49807096	benazepril	HEK293	trt_cp	0.125 uM	24 h	2	88	0.1612	0.120435	0	0	1	1	0	ACE inhibitor	ACE	0	0	0
REP.A019_HEK293_24H:N14	BRD-K49840922	etofylline-clofibrate	HEK293	trt_cp	3.33 uM	24 h	2	88	0.114	0.10128	0	0	1	1	0	Platelet aggregation inhibitor|Lipase clearing factor inhibitor	LPL|PPARA	0	0	0
REP.A019_HEK293_24H:N19	BRD-K50031829	PF-04447943	HEK293	trt_cp	10 uM	24 h	2	94	0.2131	0.143115	0	0	1	1	0	Phosphodiesterase inhibitor	PDE9A	0	0	0
REP.A019_HEK293_24H:O13	BRD-K50564936	E-2012	HEK293	trt_cp	10 uM	24 h	2	200	0.2461	0.224337	0	0	1	1	0	Gamma secretase inhibitor	APP|APH1B	0	0	0
REP.A019_HEK293_24H:P05	BRD-K50398167	meclofenamic-acid	HEK293	trt_cp	0.125 uM	24 h	2	185	0.3014	0.238775	0	0	1	1	0	Cyclooxygenase inhibitor|Prostanoid receptor antagonist	PTGS1|PTGS2|ALOX5|CNR1|KCNQ2|KCNQ3	0	0	0
REP.A019_HEK293_24H:P11	BRD-K50498985	taladegib	HEK293	trt_cp	0.125 uM	24 h	2	89	0.1071	0.0987234	0	0	1	1	0	Smoothened receptor antagonist	DHH|IHH|SMO|PTCH1	0	0	0
REP.A019_HEK293_24H:P18	BRD-K50590187	capsaicin	HEK293	trt_cp	0.04 uM	24 h	2	135	0.1159	0.126485	0	0	1	1	0	TRPV agonist	TRPV1|ENOX2|CFTR	0	0	0
REP.A019_HEK293_24H:P21	BRD-K53508936	CTS-1027	HEK293	trt_cp	1.11 uM	24 h	2	98	0.1427	0.119579	0	0	1	1	0	Metalloproteinase inhibitor	MMP13|MMP2|MMP3|MMP9|MMP12|MMP14|MMP8|MMP1	0	0	0
REP.A019_HELA_24H:B13	BRD-K44942188	fomocaine	HELA	trt_cp	10 uM	24 h	3	202	0.3674	0.275471	0	0	1	1	0	Voltage-gated sodium channel blocker	-666	0	0	0
REP.A019_HELA_24H:C05	BRD-K45158365	valsartan	HELA	trt_cp	0.125 uM	24 h	3	454	0.5544	0.507306	0	0	1	1	0	Angiotensin receptor antagonist	AGTR1	0	0	0
REP.A019_HELA_24H:D01	BRD-K45168550	SB-756050	HELA	trt_cp	10 uM	24 h	3	249	0.3496	0.298343	0	0	1	1	0	G protein-coupled receptor agonist	GPBAR1	0	0	0
REP.A019_HELA_24H:L01	BRD-K49075727	nintedanib	HELA	trt_cp	10 uM	24 h	3	318	0.518	0.410402	0	0	1	1	0	FGFR inhibitor|PDGFR inhibitor|VEGFR inhibitor	-666	0	0	0
REP.A019_HELA_24H:O24	BRD-A50675702	fipronil	HELA	trt_cp	0.04 uM	24 h	3	158	0.2132	0.185589	0	0	1	1	0	Chloride channel blocker|GABA gated chloride channel blocker	-666	0	0	0
REP.A019_HELA_24H:P20	BRD-K53508936	CTS-1027	HELA	trt_cp	3.33 uM	24 h	2	365	0.4333	0.402135	0	0	1	1	0	Metalloproteinase inhibitor	MMP13|MMP2|MMP3|MMP9|MMP12|MMP14|MMP8|MMP1	0	0	0
REP.A019_HT29_24H:D19	BRD-K45746021	CC-401	HT29	trt_cp	10 uM	24 h	3	237	0.4946	0.346204	0	0	1	1	0	JNK inhibitor	MAPK8	0	0	0
REP.A019_HT29_24H:F20	BRD-K46692793	umeclidinium	HT29	trt_cp	3.33 uM	24 h	3	80	0.075	0.078326	0	0	1	1	0	Acetylcholine receptor antagonist	CHRM3|CHRM1|CHRM2	0	0	0
REP.A019_HT29_24H:I19	BRD-K48461310	fosfomycin	HT29	trt_cp	10 uM	24 h	3	156	0.3314	0.229916	0	0	1	1	0	-666	-666	0	0	0
REP.A019_HT29_24H:J19	BRD-A48570745	ivermectin	HT29	trt_cp	10 uM	24 h	3	365	0.6258	0.483276	0	0	1	1	0	GABA receptor agonist	CHRNA7|GABRB3|GLRA3|P2RX7	0	0	0
REP.A019_HT29_24H:L01	BRD-K49075727	nintedanib	HT29	trt_cp	10 uM	24 h	3	526	0.6342	0.584032	0	0	1	1	0	FGFR inhibitor|PDGFR inhibitor|VEGFR inhibitor	-666	0	0	0
REP.A019_HT29_24H:M14	BRD-K49807096	benazepril	HT29	trt_cp	3.33 uM	24 h	3	197	0.1731	0.186729	0	0	1	1	0	ACE inhibitor	ACE	0	0	0
REP.A019_HT29_24H:N12	BRD-A49765801	BRD-A49765801	HT29	trt_cp	0.04 uM	24 h	3	127	0.1249	0.127354	0	0	1	1	0	Glucocorticoid receptor agonist	NR3C1|SERPINA6	0	0	0
REP.A019_HT29_24H:N21	BRD-K50031829	PF-04447943	HT29	trt_cp	1.11 uM	24 h	2	102	0.1296	0.116261	0	0	1	1	0	Phosphodiesterase inhibitor	PDE9A	0	0	0
REP.A019_HT29_24H:O13	BRD-K50564936	E-2012	HT29	trt_cp	10 uM	24 h	3	153	0.2609	0.202029	0	0	1	1	0	Gamma secretase inhibitor	APP|APH1B	0	0	0
REP.A019_JURKAT_24H:A07	BRD-K44844162	taselisib	JURKAT	trt_cp	10 uM	24 h	2	484	0.52	0.507288	0	0	1	1	0	PI3K inhibitor	PIK3CA|PIK3CB|PIK3CD|PIK3CG	0	0	0
REP.A019_JURKAT_24H:A13	BRD-K44876623	zolpidem	JURKAT	trt_cp	10 uM	24 h	3	115	0.1324	0.124774	0	0	1	1	0	Benzodiazepine receptor agonist	GABRA1|GABRA2|GABRA3	0	0	0
REP.A019_JURKAT_24H:A23	BRD-K44974079	ticagrelor	JURKAT	trt_cp	0.125 uM	24 h	3	183	0.1564	0.17107	0	0	1	1	0	Purinergic receptor antagonist	P2RY12|CYP3A5	0	0	0
REP.A019_JURKAT_24H:B09	BRD-A44863528	proglumide	JURKAT	trt_cp	1.11 uM	24 h	3	153	0.1312	0.143266	0	0	1	1	0	CCK receptor antagonist	CCKBR|CCKAR	0	0	0
REP.A019_JURKAT_24H:B21	BRD-K45033733	famciclovir	JURKAT	trt_cp	1.11 uM	24 h	3	180	0.2061	0.194763	0	0	1	1	0	DNA inhibitor	-666	0	0	0
REP.A019_JURKAT_24H:C08	BRD-K45245728	ursodeoxycholyltaurine	JURKAT	trt_cp	3.33 uM	24 h	3	269	0.1638	0.212258	0	0	1	1	0	Cholesterol inhibitor	-666	0	0	0
REP.A019_JURKAT_24H:D01	BRD-K45168550	SB-756050	JURKAT	trt_cp	10 uM	24 h	3	293	0.1108	0.182194	0	0	1	1	0	G protein-coupled receptor agonist	GPBAR1	0	0	0
REP.A019_JURKAT_24H:E18	BRD-K46424862	hymecromone	JURKAT	trt_cp	0.04 uM	24 h	3	142	0.1301	0.13744	0	0	1	1	0	Monoamine oxidase inhibitor	MAOA|MAOB	0	0	0
REP.A019_JURKAT_24H:G06	BRD-K47095176	talnetant	JURKAT	trt_cp	0.04 uM	24 h	3	167	0.0959	0.127967	0	0	1	1	0	Tachykinin antagonist	TACR3|TACR2	0	0	0
REP.A019_JURKAT_24H:I15	BRD-K48367671	febuxostat	JURKAT	trt_cp	1.11 uM	24 h	3	162	0.1006	0.129088	0	0	1	1	0	Xanthine oxidase inhibitor	XDH	0	0	0
REP.A019_JURKAT_24H:K20	BRD-K49350383	thioguanine	JURKAT	trt_cp	3.33 uM	24 h	3	528	0.5962	0.56734	0	0	1	1	0	Purine antagonist	IMPDH1|IMPDH2	0	0	0
REP.A019_JURKAT_24H:P13	BRD-K50590187	capsaicin	JURKAT	trt_cp	10 uM	24 h	3	178	0.1464	0.163234	0	0	1	1	0	TRPV agonist	TRPV1|ENOX2|CFTR	0	0	0
REP.A019_MCF10A_24H:A07	BRD-K44844162	taselisib	MCF10A	trt_cp	10 uM	24 h	3	654	0.6691	0.668906	1	1	1	1	0	PI3K inhibitor	PIK3CA|PIK3CB|PIK3CD|PIK3CG	0	0	0
REP.A019_MCF10A_24H:D01	BRD-K45168550	SB-756050	MCF10A	trt_cp	10 uM	24 h	3	168	0.339	0.241315	1	1	1	1	0	G protein-coupled receptor agonist	GPBAR1	0	0	0
REP.A019_MCF10A_24H:I01	BRD-K48195801	tecastemizole	MCF10A	trt_cp	10 uM	24 h	3	120	0.1666	0.142975	1	1	1	1	0	Histamine receptor antagonist	HRH1|KCNH2	0	0	0
REP.A019_MCF10A_24H:I08	BRD-A48237631	mitomycin-c	MCF10A	trt_cp	3.33 uM	24 h	2	426	0.5477	0.488435	0	0	1	1	0	DNA alkylating agent|DNA inhibitor	-666	0	0	0
REP.A019_MCF10A_24H:J21	BRD-A48570745	ivermectin	MCF10A	trt_cp	1.11 uM	24 h	3	139	0.2727	0.19687	1	1	1	1	0	GABA receptor agonist	CHRNA7|GABRB3|GLRA3|P2RX7	0	0	0
REP.A019_MCF10A_24H:K19	BRD-K49350383	thioguanine	MCF10A	trt_cp	10 uM	24 h	3	585	0.689	0.641975	1	1	1	1	0	Purine antagonist	IMPDH1|IMPDH2	0	0	0
REP.A019_MCF10A_24H:L20	BRD-A49399758	desmopressin-acetate	MCF10A	trt_cp	3.33 uM	24 h	3	100	0.1708	0.132152	1	0	1	1	0	Vasopressin receptor agonist	AVPR2|AVPR1A|AVPR1B|OXTR	0	0	0
REP.A019_MCF10A_24H:N07	BRD-A49765801	BRD-A49765801	MCF10A	trt_cp	10 uM	24 h	3	104	0.1275	0.11644	1	1	1	1	0	Glucocorticoid receptor agonist	NR3C1|SERPINA6	0	0	0
REP.A019_MCF10A_24H:O13	BRD-K50564936	E-2012	MCF10A	trt_cp	10 uM	24 h	3	252	0.411	0.325426	1	1	1	1	0	Gamma secretase inhibitor	APP|APH1B	0	0	0
REP.A019_MCF10A_24H:P01	BRD-K50398167	meclofenamic-acid	MCF10A	trt_cp	10 uM	24 h	3	146	0.2355	0.187501	1	1	1	1	0	Cyclooxygenase inhibitor|Prostanoid receptor antagonist	PTGS1|PTGS2|ALOX5|CNR1|KCNQ2|KCNQ3	0	0	0
REP.A019_MCF7_24H:B10	BRD-A44863528	proglumide	MCF7	trt_cp	0.37 uM	24 h	3	177	0.2852	0.227191	0	0	1	1	0	CCK receptor antagonist	CCKBR|CCKAR	0	0	0
REP.A019_MCF7_24H:C06	BRD-K45158365	valsartan	MCF7	trt_cp	0.04 uM	24 h	3	271	0.414	0.3387	0	0	1	1	0	Angiotensin receptor antagonist	AGTR1	0	0	0
REP.A019_MCF7_24H:D06	BRD-K45168550	SB-756050	MCF7	trt_cp	0.04 uM	24 h	3	88	0.09	0.0899898	0	0	1	1	0	G protein-coupled receptor agonist	GPBAR1	0	0	0
REP.A019_MCF7_24H:D15	BRD-K45503887	delivert	MCF7	trt_cp	1.11 uM	24 h	3	144	0.1653	0.156008	0	0	1	1	0	Angiotensin receptor agonist	AGTR1|AGTR2	0	0	0
REP.A019_MCF7_24H:E02	BRD-K46133855	NXY-059	MCF7	trt_cp	3.33 uM	24 h	3	122	0.1797	0.149722	0	0	1	1	0	Free radical scavenger	-666	0	0	0
REP.A019_MCF7_24H:H22	BRD-K47780086	penciclovir	MCF7	trt_cp	0.37 uM	24 h	2	99	0.2097	0.145696	0	0	1	1	0	DNA inhibitor	-666	0	0	0
REP.A019_MCF7_24H:I18	BRD-K48367671	febuxostat	MCF7	trt_cp	0.04 uM	24 h	3	112	0.2362	0.164467	0	0	1	1	0	Xanthine oxidase inhibitor	XDH	0	0	0
REP.A019_MCF7_24H:I22	BRD-K48461310	fosfomycin	MCF7	trt_cp	0.37 uM	24 h	3	97	0.1569	0.124746	0	0	1	1	0	-666	-666	0	0	0
REP.A019_MCF7_24H:J05	BRD-K48213016	CC-930	MCF7	trt_cp	0.125 uM	24 h	2	116	0.2014	0.154557	0	0	1	1	0	JNK inhibitor	-666	0	0	0
REP.A019_MCF7_24H:K06	BRD-K48894757	laropiprant	MCF7	trt_cp	0.04 uM	24 h	3	161	0.1561	0.160304	0	0	1	1	0	Prostanoid receptor antagonist	PTGDR|PTGDR2|PTGER1|PTGER2|PTGER3|PTGFR|PTGIR|TBXA2R	0	0	0
REP.A019_MCF7_24H:K14	BRD-K49215523	GSK-2636771	MCF7	trt_cp	3.33 uM	24 h	3	114	0.1717	0.141471	0	0	1	1	0	PI3K inhibitor	PIK3CB	0	0	0
REP.A019_MCF7_24H:K20	BRD-K49350383	thioguanine	MCF7	trt_cp	3.33 uM	24 h	3	486	0.7056	0.592145	0	0	1	1	0	Purine antagonist	IMPDH1|IMPDH2	0	0	0
REP.A019_MCF7_24H:L11	BRD-A49160188	donepezil	MCF7	trt_cp	0.125 uM	24 h	3	115	0.1395	0.128076	0	0	1	1	0	Acetylcholinesterase inhibitor	ACHE|HTR2A	0	0	0
REP.A019_MCF7_24H:L24	BRD-A49399758	desmopressin-acetate	MCF7	trt_cp	0.04 uM	24 h	3	289	0.3887	0.338912	0	0	1	1	0	Vasopressin receptor agonist	AVPR2|AVPR1A|AVPR1B|OXTR	0	0	0
REP.A019_MCF7_24H:M16	BRD-K49807096	benazepril	MCF7	trt_cp	0.37 uM	24 h	3	126	0.1092	0.118612	0	0	1	1	0	ACE inhibitor	ACE	0	0	0
REP.A019_MCF7_24H:N20	BRD-K50031829	PF-04447943	MCF7	trt_cp	3.33 uM	24 h	3	117	0.1728	0.143779	0	0	1	1	0	Phosphodiesterase inhibitor	PDE9A	0	0	0
REP.A019_MCF7_24H:P11	BRD-K50498985	taladegib	MCF7	trt_cp	0.125 uM	24 h	3	122	0.1464	0.135139	0	0	1	1	0	Smoothened receptor antagonist	DHH|IHH|SMO|PTCH1	0	0	0
REP.A019_MDAMB231_24H:D11	BRD-K45252063	clofibrate	MDAMB231	trt_cp	0.125 uM	24 h	3	171	0.2524	0.210074	0	0	1	1	0	PPAR receptor agonist	PPARA|LPL	0	0	0
REP.A019_MDAMB231_24H:D14	BRD-K45503887	delivert	MDAMB231	trt_cp	3.33 uM	24 h	3	125	0.2367	0.173934	0	0	1	1	0	Angiotensin receptor agonist	AGTR1|AGTR2	0	0	0
REP.A019_MDAMB231_24H:K21	BRD-K49350383	thioguanine	MDAMB231	trt_cp	1.11 uM	24 h	3	441	0.6396	0.537037	0	0	1	1	0	Purine antagonist	IMPDH1|IMPDH2	0	0	0
REP.A019_MDAMB231_24H:P10	BRD-K50498985	taladegib	MDAMB231	trt_cp	0.37 uM	24 h	3	114	0.1548	0.134329	0	0	1	1	0	Smoothened receptor antagonist	DHH|IHH|SMO|PTCH1	0	0	0
REP.A019_PC3_24H:A18	BRD-K44876623	zolpidem	PC3	trt_cp	0.04 uM	24 h	3	227	0.2069	0.219141	0	0	1	1	0	Benzodiazepine receptor agonist	GABRA1|GABRA2|GABRA3	0	0	0
REP.A019_PC3_24H:A19	BRD-K44974079	ticagrelor	PC3	trt_cp	10 uM	24 h	3	169	0.2928	0.224936	0	0	1	1	0	Purinergic receptor antagonist	P2RY12|CYP3A5	0	0	0
REP.A019_PC3_24H:D01	BRD-K45168550	SB-756050	PC3	trt_cp	10 uM	24 h	3	318	0.4496	0.382347	0	0	1	1	0	G protein-coupled receptor agonist	GPBAR1	0	0	0
REP.A019_PC3_24H:D10	BRD-K45252063	clofibrate	PC3	trt_cp	0.37 uM	24 h	3	151	0.1458	0.150037	0	0	1	1	0	PPAR receptor agonist	PPARA|LPL	0	0	0
REP.A019_PC3_24H:D19	BRD-K45746021	CC-401	PC3	trt_cp	10 uM	24 h	3	159	0.3123	0.225328	0	0	1	1	0	JNK inhibitor	MAPK8	0	0	0
REP.A019_PC3_24H:E11	BRD-K46290096	preladenant	PC3	trt_cp	0.125 uM	24 h	3	195	0.1354	0.164307	0	0	1	1	0	Adenosine receptor antagonist	ADORA2A|ADORA1|ADORA2B|ADORA3	0	0	0
REP.A019_PC3_24H:F02	BRD-A46179541	doxapram	PC3	trt_cp	3.33 uM	24 h	3	121	0.1199	0.121796	0	0	1	1	0	Potassium channel antagonist	KCNK3|KCNK9	0	0	0
REP.A019_PC3_24H:H09	BRD-K47554101	eperezolid	PC3	trt_cp	1.11 uM	24 h	3	137	0.1396	0.139841	0	0	1	1	0	Bacterial 30S ribosomal subunit inhibitor	-666	0	0	0
REP.A019_PC3_24H:I22	BRD-K48461310	fosfomycin	PC3	trt_cp	0.37 uM	24 h	3	111	0.2387	0.164596	0	0	1	1	0	-666	-666	0	0	0
REP.A019_PC3_24H:J05	BRD-K48213016	CC-930	PC3	trt_cp	0.125 uM	24 h	3	161	0.176	0.170216	0	0	1	1	0	JNK inhibitor	-666	0	0	0
REP.A019_PC3_24H:K01	BRD-K48894757	laropiprant	PC3	trt_cp	10 uM	24 h	3	281	0.298	0.292612	0	0	1	1	0	Prostanoid receptor antagonist	PTGDR|PTGDR2|PTGER1|PTGER2|PTGER3|PTGFR|PTGIR|TBXA2R	0	0	0
REP.A019_PC3_24H:L22	BRD-A49399758	desmopressin-acetate	PC3	trt_cp	0.37 uM	24 h	3	133	0.2292	0.176548	0	0	1	1	0	Vasopressin receptor agonist	AVPR2|AVPR1A|AVPR1B|OXTR	0	0	0
REP.A019_PC3_24H:M13	BRD-K49807096	benazepril	PC3	trt_cp	10 uM	24 h	3	140	0.1243	0.133392	0	0	1	1	0	ACE inhibitor	ACE	0	0	0
REP.A019_PC3_24H:N23	BRD-K50031829	PF-04447943	PC3	trt_cp	0.125 uM	24 h	3	125	0.2018	0.1606	0	0	1	1	0	Phosphodiesterase inhibitor	PDE9A	0	0	0
REP.A019_THP1_24H:B11	BRD-A44863528	proglumide	THP1	trt_cp	0.125 uM	24 h	2	94	0.14	0.116	0	0	1	1	0	CCK receptor antagonist	CCKBR|CCKAR	0	0	0
REP.A019_THP1_24H:B21	BRD-K45033733	famciclovir	THP1	trt_cp	1.11 uM	24 h	2	97	0.0852	0.0919256	0	0	1	1	0	DNA inhibitor	-666	0	0	0
REP.A019_THP1_24H:E19	BRD-K46654563	zofenopril-calcium	THP1	trt_cp	10 uM	24 h	2	113	0.0619	0.0845698	0	0	1	1	0	ACE inhibitor	-666	0	0	0
REP.A019_THP1_24H:F19	BRD-K46692793	umeclidinium	THP1	trt_cp	10 uM	24 h	2	207	0.3177	0.259313	0	0	1	1	0	Acetylcholine receptor antagonist	CHRM3|CHRM1|CHRM2	0	0	0
REP.A019_THP1_24H:G21	BRD-K47642186	piclamilast	THP1	trt_cp	1.11 uM	24 h	2	79	0.1107	0.0945623	0	0	1	1	0	Phosphodiesterase inhibitor	PDE4A|PDE4B|PDE4D|PDE4C	0	0	0
REP.A019_THP1_24H:H22	BRD-K47780086	penciclovir	THP1	trt_cp	0.37 uM	24 h	2	86	0.1202	0.102809	0	0	1	1	0	DNA inhibitor	-666	0	0	0
REP.A019_THP1_24H:I01	BRD-K48195801	tecastemizole	THP1	trt_cp	10 uM	24 h	2	100	0.1314	0.115912	0	0	1	1	0	Histamine receptor antagonist	HRH1|KCNH2	0	0	0
REP.A019_THP1_24H:I08	BRD-A48237631	mitomycin-c	THP1	trt_cp	3.33 uM	24 h	2	393	0.5204	0.457294	0	0	1	1	0	DNA alkylating agent|DNA inhibitor	-666	0	0	0
REP.A019_THP1_24H:I16	BRD-K48367671	febuxostat	THP1	trt_cp	0.37 uM	24 h	2	124	0.2003	0.159361	0	0	1	1	0	Xanthine oxidase inhibitor	XDH	0	0	0
REP.A019_THP1_24H:J01	BRD-K48213016	CC-930	THP1	trt_cp	10 uM	24 h	2	127	0.2394	0.176317	0	0	1	1	0	JNK inhibitor	-666	0	0	0
REP.A019_THP1_24H:L01	BRD-K49075727	nintedanib	THP1	trt_cp	10 uM	24 h	2	396	0.5329	0.464516	0	0	1	1	0	FGFR inhibitor|PDGFR inhibitor|VEGFR inhibitor	-666	0	0	0
REP.A019_THP1_24H:M22	BRD-K49865102	PD-0325901	THP1	trt_cp	0.37 uM	24 h	2	574	0.6596	0.622195	0	0	1	1	0	MEK inhibitor|MAP kinase inhibitor|Protein kinase inhibitor	MAP2K1|MAP2K2	0	0	0
REP.A019_YAPC_24H:A07	BRD-K44844162	taselisib	YAPC	trt_cp	10 uM	24 h	3	485	0.657	0.5708	0	0	1	1	0	PI3K inhibitor	PIK3CA|PIK3CB|PIK3CD|PIK3CG	0	0	0
REP.A019_YAPC_24H:B13	BRD-K44942188	fomocaine	YAPC	trt_cp	10 uM	24 h	3	172	0.3472	0.247107	0	0	1	1	0	Voltage-gated sodium channel blocker	-666	0	0	0
REP.A019_YAPC_24H:C01	BRD-K45158365	valsartan	YAPC	trt_cp	10 uM	24 h	3	448	0.4811	0.469448	0	0	1	1	0	Angiotensin receptor antagonist	AGTR1	0	0	0
REP.A019_YAPC_24H:D01	BRD-K45168550	SB-756050	YAPC	trt_cp	10 uM	24 h	3	376	0.4528	0.417232	0	0	1	1	0	G protein-coupled receptor agonist	GPBAR1	0	0	0
REP.A019_YAPC_24H:D19	BRD-K45746021	CC-401	YAPC	trt_cp	10 uM	24 h	3	199	0.3974	0.284362	0	0	1	1	0	JNK inhibitor	MAPK8	0	0	0
REP.A019_YAPC_24H:F19	BRD-K46692793	umeclidinium	YAPC	trt_cp	10 uM	24 h	2	70	0.1221	0.093484	0	0	1	1	0	Acetylcholine receptor antagonist	CHRM3|CHRM1|CHRM2	0	0	0
REP.A019_YAPC_24H:I06	BRD-K48195801	tecastemizole	YAPC	trt_cp	0.04 uM	24 h	3	128	0.2373	0.176232	0	0	1	1	0	Histamine receptor antagonist	HRH1|KCNH2	0	0	0
REP.A019_YAPC_24H:I10	BRD-A48237631	mitomycin-c	YAPC	trt_cp	0.37 uM	24 h	3	250	0.3902	0.315823	0	0	1	1	0	DNA alkylating agent|DNA inhibitor	-666	0	0	0
REP.A019_YAPC_24H:I13	BRD-K48367671	febuxostat	YAPC	trt_cp	10 uM	24 h	2	96	0.3099	0.174412	0	0	1	1	0	Xanthine oxidase inhibitor	XDH	0	0	0
REP.A019_YAPC_24H:J19	BRD-A48570745	ivermectin	YAPC	trt_cp	10 uM	24 h	3	527	0.7749	0.646188	0	0	1	1	0	GABA receptor agonist	CHRNA7|GABRB3|GLRA3|P2RX7	0	0	0
REP.A019_YAPC_24H:L01	BRD-K49075727	nintedanib	YAPC	trt_cp	10 uM	24 h	3	408	0.4352	0.426094	0	0	1	1	0	FGFR inhibitor|PDGFR inhibitor|VEGFR inhibitor	-666	0	0	0
REP.A019_YAPC_24H:L13	BRD-K49328571	dasatinib	YAPC	trt_cp	10 uM	24 h	3	491	0.7015	0.593451	0	0	1	1	0	KIT inhibitor|Bcr-Abl inhibitor|Ephrin inhibitor|PDGFR inhibitor|Src inhibitor|Tyrosine kinase inhibitor	ABL1|FYN|LCK|SRC|KIT|YES1|EPHA2|LYN|PDGFRB|BCR|BTK|DDR1|DDR2|PDGFRA|ABL2|BLK|FGR|FRK|HCK|SRMS|STAT5B	0	0	0
REP.A019_YAPC_24H:M04	BRD-A49622760	faropenem	YAPC	trt_cp	0.37 uM	24 h	3	180	0.0814	0.122399	0	0	1	1	0	Lactamase inhibitor	-666	0	0	0
REP.A019_YAPC_24H:M18	BRD-K49807096	benazepril	YAPC	trt_cp	0.04 uM	24 h	3	125	0.2543	0.180285	0	0	1	1	0	ACE inhibitor	ACE	0	0	0
REP.A019_YAPC_24H:N01	BRD-K49671696	ketanserin	YAPC	trt_cp	10 uM	24 h	3	149	0.2253	0.18527	0	0	1	1	0	Serotonin receptor antagonist	HTR2A|HTR2C|ADRA1A|ADRA1B|ADRA1D|DRD1|DRD5|HTR1A|HTR1B|HTR1D|HTR2B|HTR5A|HTR7|SLC18A1|SLC18A2	0	0	0
REP.A020_A375_24H:A13	BRD-A83081521	finasteride	A375	trt_cp	10 uM	24 h	3	113	0.2604	0.173456	0	0	1	1	0	5-alpha reductase inhibitor	SRD5A2|SRD5A1|AR|AKR1D1	0	0	0
REP.A020_A375_24H:B22	BRD-K83508485	FK-888	A375	trt_cp	0.37 uM	24 h	3	131	0.2368	0.178097	0	0	1	1	0	Tachykinin antagonist	TACR1|TACR2	0	0	0
REP.A020_A375_24H:C10	BRD-K84564571	telatinib	A375	trt_cp	0.37 uM	24 h	3	87	0.1266	0.106122	0	0	1	1	0	KIT inhibitor|PDGFR inhibitor|VEGFR inhibitor	KDR|FLT4|KIT|PDGFRB	0	0	0
REP.A020_A375_24H:C18	BRD-K84925803	T-5224	A375	trt_cp	0.04 uM	24 h	2	82	0.0911	0.087397	0	0	1	1	0	AP inhibitor	JUN	0	0	0
REP.A020_A375_24H:D06	BRD-K84466663	nelarabine	A375	trt_cp	0.04 uM	24 h	3	145	0.1742	0.160708	0	0	1	1	0	DNA inhibitor|T cell inhibitor	ADA|POLA1	0	0	0
REP.A020_A375_24H:D19	BRD-K84996356	AZD-3514	A375	trt_cp	10 uM	24 h	3	394	0.5904	0.487699	0	0	1	1	0	Drugs Acting on Androgen Receptor	AR	0	0	0
REP.A020_A375_24H:E17	BRD-K85925969	zalcitabine	A375	trt_cp	0.125 uM	24 h	3	117	0.1585	0.137701	0	0	1	1	0	Nucleoside reverse transcriptase inhibitor	-666	0	0	0
REP.A020_A375_24H:F15	BRD-K86118762	linsitinib	A375	trt_cp	1.11 uM	24 h	3	280	0.4684	0.3662	0	0	1	1	0	IGF-1 inhibitor	IGF1R|INSR|INSRR	0	0	0
REP.A020_A375_24H:F19	BRD-K86930074	cediranib	A375	trt_cp	10 uM	24 h	3	437	0.5954	0.515793	0	0	1	1	0	VEGFR inhibitor|KIT inhibitor	KDR|FLT1|FLT4|KIT|PDGFRB|CSF1R|FLT3|PDGFRA	0	0	0
REP.A020_A375_24H:G02	BRD-A87130939	masoprocol	A375	trt_cp	3.33 uM	24 h	3	152	0.2296	0.188903	0	0	1	1	0	Lipoxygenase inhibitor	ALOX5|IGF1R	0	0	0
REP.A020_A375_24H:H19	BRD-K82928847	ACY-1215	A375	trt_cp	10 uM	24 h	3	643	0.7789	0.715611	0	0	1	1	0	HDAC inhibitor	HDAC6|HDAC1|HDAC2|HDAC3|HDAC8	0	0	0
REP.A020_A375_24H:I06	BRD-K84011460	nizofenone	A375	trt_cp	0.04 uM	24 h	3	110	0.0944	0.103042	0	0	1	1	0	Ion channel antagonist	-666	0	0	0
REP.A020_A375_24H:K13	BRD-K46018455	bezafibrate	A375	trt_cp	10 uM	24 h	3	110	0.1334	0.122491	0	0	1	1	0	PPAR receptor agonist	PPARA|PPARD|PPARG|HSD11B1|LPL	0	0	0
REP.A020_A375_24H:L18	BRD-K46839850	cinepazide	A375	trt_cp	0.04 uM	24 h	3	98	0.0968	0.0984875	0	0	1	1	0	Calcium channel activator	-666	0	0	0
REP.A020_A375_24H:L22	BRD-K46970505	cefozopran	A375	trt_cp	0.37 uM	24 h	3	100	0.1789	0.13525	0	0	1	1	0	Bacterial cell wall synthesis inhibitor	-666	0	0	0
REP.A020_A375_24H:M01	BRD-K47000838	BRD-K47000838	A375	trt_cp	4 uM	24 h	3	459	0.6151	0.537291	0	0	1	1	0	Tubulin inhibitor	ACTB	0	0	0
REP.A020_A375_24H:M12	BRD-K50133271	tolfenamic-acid	A375	trt_cp	0.04 uM	24 h	3	106	0.1337	0.120379	0	0	1	1	0	Cyclooxygenase inhibitor|Leukotriene synthesis inhibitor|Prostanoid receptor antagonist|Prostanoid receptor inhibitor	-666	0	0	0
REP.A020_A375_24H:M13	BRD-K47976015	balapiravir	A375	trt_cp	10 uM	24 h	3	123	0.1755	0.148567	0	0	1	1	0	RNA polymerase inhibitor	-666	0	0	0
REP.A020_A375_24H:M23	BRD-K48578705	methyldopa	A375	trt_cp	0.125 uM	24 h	3	125	0.2216	0.168295	0	0	1	1	0	Adrenergic receptor agonist	ADRA2A|DDC|ADRA2B|ADRA2C	0	0	0
REP.A020_A375_24H:O11	BRD-K48892307	sasapyrine	A375	trt_cp	0.125 uM	24 h	3	107	0.1998	0.14785	0	0	1	1	0	NFKB inhibitor	PTGS1|PTGS2	0	0	0
REP.A020_A549_24H:A19	BRD-K83405785	pimavanserin	A549	trt_cp	10 uM	24 h	3	345	0.3809	0.36656	0	0	1	1	0	Serotonin receptor antagonist	HTR2A|DRD2	0	0	0
REP.A020_A549_24H:B08	BRD-K82603084	ethylenediaminetetraacetic-acid	A549	trt_cp	3.33 uM	24 h	3	236	0.2935	0.266128	0	0	1	1	0	PKC inhibitor	-666	0	0	0
REP.A020_A549_24H:B19	BRD-K83508485	FK-888	A549	trt_cp	10 uM	24 h	3	157	0.2266	0.190726	0	0	1	1	0	Tachykinin antagonist	TACR1|TACR2	0	0	0
REP.A020_A549_24H:C17	BRD-K84925803	T-5224	A549	trt_cp	0.125 uM	24 h	3	116	0.0916	0.104233	0	0	1	1	0	AP inhibitor	JUN	0	0	0
REP.A020_A549_24H:E02	BRD-K85090592	pilocarpine	A549	trt_cp	3.33 uM	24 h	3	155	0.0907	0.119895	0	0	1	1	0	Acetylcholine receptor agonist	CHRM3|CHRM1|CHRM2|CHRM4|CHRM5	0	0	0
REP.A020_A549_24H:E10	BRD-K85833139	dehydroepiandrosterone	A549	trt_cp	0.37 uM	24 h	3	150	0.2081	0.178654	0	0	1	1	0	Protein synthesis stimulant	AR|CYP3A5|ESR1|ESR2|G6PD|GABRA1|GABRA2|GABRA3|GABRA4|GABRA5|GABRA6|GABRB1|GABRB2|GABRB3|GABRD|GABRE|GABRG1|GABRG2|GABRG3|GABRP|GABRQ|GRIN1|GRIN2A|GRIN2B|GRIN2C|GRIN2D|GRIN3A|GRIN3B|HSD17B1|NR1I2|NR1I3|PPARA|SIGMAR1|SULT2A1|SULT2B1	0	0	0
REP.A020_A549_24H:E14	BRD-K85925969	zalcitabine	A549	trt_cp	3.33 uM	24 h	3	147	0.2288	0.185446	0	0	1	1	0	Nucleoside reverse transcriptase inhibitor	-666	0	0	0
REP.A020_A549_24H:E19	BRD-K86892782	edoxudine	A549	trt_cp	10 uM	24 h	3	199	0.3274	0.258105	0	0	1	1	0	DNA inhibitor	-666	0	0	0
REP.A020_A549_24H:F14	BRD-K86118762	linsitinib	A549	trt_cp	3.33 uM	24 h	3	298	0.3042	0.304452	0	0	1	1	0	IGF-1 inhibitor	IGF1R|INSR|INSRR	0	0	0
REP.A020_A549_24H:F19	BRD-K86930074	cediranib	A549	trt_cp	10 uM	24 h	3	277	0.3872	0.33116	0	0	1	1	0	VEGFR inhibitor|KIT inhibitor	KDR|FLT1|FLT4|KIT|PDGFRB|CSF1R|FLT3|PDGFRA	0	0	0
REP.A020_A549_24H:H20	BRD-K82928847	ACY-1215	A549	trt_cp	3.33 uM	24 h	3	256	0.3418	0.299114	0	0	1	1	0	HDAC inhibitor	HDAC6|HDAC1|HDAC2|HDAC3|HDAC8	0	0	0
REP.A020_A549_24H:I01	BRD-K84011460	nizofenone	A549	trt_cp	10 uM	24 h	2	124	0.1973	0.158163	0	0	1	1	0	Ion channel antagonist	-666	0	0	0
REP.A020_A549_24H:K01	BRD-K45875383	XBD-173	A549	trt_cp	10 uM	24 h	3	131	0.1642	0.148304	0	0	1	1	0	Benzodiazepine receptor agonist	-666	0	0	0
REP.A020_A549_24H:K19	BRD-K46937689	phenazone	A549	trt_cp	10 uM	24 h	3	107	0.2195	0.154967	0	0	1	1	0	Cyclooxygenase inhibitor	PTGS1|PTGS2	0	0	0
REP.A020_A549_24H:L01	BRD-A45889380	mepacrine	A549	trt_cp	10 uM	24 h	3	502	0.5584	0.535371	0	0	1	1	0	NFKB inhibitor|Cytokine production inhibitor|p53 activator	TP53|AKT1|MTOR|NFKB1|PLA2G2A|PLA2G2D|PLA2G1B|PLA2G4A|PLA2G6|PLCL1	0	0	0
REP.A020_A549_24H:L23	BRD-K46970505	cefozopran	A549	trt_cp	0.125 uM	24 h	3	141	0.1378	0.14095	0	0	1	1	0	Bacterial cell wall synthesis inhibitor	-666	0	0	0
REP.A020_HA1E_24H:C07	BRD-K84564571	telatinib	HA1E	trt_cp	10 uM	24 h	3	485	0.6624	0.573141	0	0	1	1	0	KIT inhibitor|PDGFR inhibitor|VEGFR inhibitor	KDR|FLT4|KIT|PDGFRB	0	0	0
REP.A020_HA1E_24H:D02	BRD-K84466663	nelarabine	HA1E	trt_cp	3.33 uM	24 h	3	438	0.548	0.495402	0	0	1	1	0	DNA inhibitor|T cell inhibitor	ADA|POLA1	0	0	0
REP.A020_HA1E_24H:G01	BRD-A87130939	masoprocol	HA1E	trt_cp	10 uM	24 h	3	376	0.4745	0.427113	0	0	1	1	0	Lipoxygenase inhibitor	ALOX5|IGF1R	0	0	0
REP.A020_HA1E_24H:H08	BRD-A80151636	bromocriptine	HA1E	trt_cp	3.33 uM	24 h	3	137	0.07	0.0990239	0	0	1	1	0	-666	-666	0	0	0
REP.A020_HA1E_24H:I10	BRD-A86216746	varenicline	HA1E	trt_cp	0.37 uM	24 h	3	158	0.2845	0.214388	0	0	1	1	0	Acetylcholine receptor agonist	CHRNA4|CHRNB2|CHRNA3|CHRNA6|CHRNA7	0	0	0
REP.A020_HA1E_24H:I19	BRD-K45152786	merbarone	HA1E	trt_cp	10 uM	24 h	3	162	0.3442	0.238778	0	0	1	1	0	Topoisomerase inhibitor	TOP2A	0	0	0
REP.A020_HA1E_24H:L01	BRD-A45889380	mepacrine	HA1E	trt_cp	10 uM	24 h	3	558	0.7321	0.646298	0	0	1	1	0	NFKB inhibitor|Cytokine production inhibitor|p53 activator	TP53|AKT1|MTOR|NFKB1|PLA2G2A|PLA2G2D|PLA2G1B|PLA2G4A|PLA2G6|PLCL1	0	0	0
REP.A020_HA1E_24H:O13	BRD-K49456274	pilaralisib	HA1E	trt_cp	10 uM	24 h	3	249	0.3605	0.302958	0	0	1	1	0	PI3K inhibitor	-666	0	0	0
REP.A020_HEK293_24H:A13	BRD-A83081521	finasteride	HEK293	trt_cp	10 uM	24 h	2	91	0.1986	0.135938	0	0	1	1	0	5-alpha reductase inhibitor	SRD5A2|SRD5A1|AR|AKR1D1	0	0	0
REP.A020_HEK293_24H:C04	BRD-A84174393	meloxicam	HEK293	trt_cp	0.37 uM	24 h	2	109	0.0168	0.0432712	0	0	1	1	0	Cyclooxygenase inhibitor	PTGS2|PTGS1	0	0	0
REP.A020_HEK293_24H:D12	BRD-A84575140	pimobendan	HEK293	trt_cp	0.04 uM	24 h	2	149	0.1909	0.17054	0	0	1	1	0	Calcium channel blocker|Phosphodiesterase inhibitor	PDE3A	0	0	0
REP.A020_HEK293_24H:D14	BRD-K84986517	darunavir	HEK293	trt_cp	3.33 uM	24 h	2	114	0.1422	0.128746	0	0	1	1	0	HIV inhibitor	CYP3A4|CYP3A5	0	0	0
REP.A020_HEK293_24H:F06	BRD-K85751432	refametinib	HEK293	trt_cp	0.04 uM	24 h	2	100	0.0926	0.0973052	0	0	1	1	0	MEK inhibitor	MAP2K1|MAP2K2	0	0	0
REP.A020_HEK293_24H:F19	BRD-K86930074	cediranib	HEK293	trt_cp	10 uM	24 h	2	166	0.1491	0.159083	0	0	1	1	0	VEGFR inhibitor|KIT inhibitor	KDR|FLT1|FLT4|KIT|PDGFRB|CSF1R|FLT3|PDGFRA	0	0	0
REP.A020_HEK293_24H:H01	BRD-A84481105	thioridazine	HEK293	trt_cp	10 uM	24 h	2	146	0.2021	0.173696	0	0	1	1	0	Dopamine receptor antagonist	DRD2|HTR2A|DRD1|HTR2C|CHRNA7|MALT1|ADRA1A|ADRA1B|DRD3|DRD4|DRD5|HRH1|HTR1A|HTR6|HTR7|KCNH2	0	0	0
REP.A020_HEK293_24H:I06	BRD-K84011460	nizofenone	HEK293	trt_cp	0.04 uM	24 h	2	105	0.1062	0.106779	0	0	1	1	0	Ion channel antagonist	-666	0	0	0
REP.A020_HEK293_24H:I13	BRD-K45117373	Y-26763	HEK293	trt_cp	10 uM	24 h	2	165	0.0372	0.0792217	0	0	1	1	0	Potassium channel activator	KCNJ8|ABCC9	0	0	0
REP.A020_HEK293_24H:I19	BRD-K45152786	merbarone	HEK293	trt_cp	10 uM	24 h	2	181	0.2315	0.206988	0	0	1	1	0	Topoisomerase inhibitor	TOP2A	0	0	0
REP.A020_HEK293_24H:J22	BRD-A45153512	bimatoprost	HEK293	trt_cp	0.37 uM	24 h	2	111	0.1219	0.117623	0	0	1	1	0	Prostanoid receptor agonist	PTGFR|AKR1C3|PTGER1|PTGER3	0	0	0
REP.A020_HEK293_24H:K21	BRD-K46937689	phenazone	HEK293	trt_cp	1.11 uM	24 h	2	95	0.1421	0.117487	0	0	1	1	0	Cyclooxygenase inhibitor	PTGS1|PTGS2	0	0	0
REP.A020_HEK293_24H:L23	BRD-K46970505	cefozopran	HEK293	trt_cp	0.125 uM	24 h	2	89	0.146	0.115266	0	0	1	1	0	Bacterial cell wall synthesis inhibitor	-666	0	0	0
REP.A020_HEK293_24H:M23	BRD-K48578705	methyldopa	HEK293	trt_cp	0.125 uM	24 h	2	100	0.1233	0.112283	0	0	1	1	0	Adrenergic receptor agonist	ADRA2A|DDC|ADRA2B|ADRA2C	0	0	0
REP.A020_HEK293_24H:O08	BRD-K48892307	sasapyrine	HEK293	trt_cp	3.33 uM	24 h	2	157	0.1246	0.141429	0	0	1	1	0	NFKB inhibitor	PTGS1|PTGS2	0	0	0
REP.A020_HELA_24H:E07	BRD-K85833139	dehydroepiandrosterone	HELA	trt_cp	10 uM	24 h	3	316	0.5036	0.403382	0	0	1	1	0	Protein synthesis stimulant	AR|CYP3A5|ESR1|ESR2|G6PD|GABRA1|GABRA2|GABRA3|GABRA4|GABRA5|GABRA6|GABRB1|GABRB2|GABRB3|GABRD|GABRE|GABRG1|GABRG2|GABRG3|GABRP|GABRQ|GRIN1|GRIN2A|GRIN2B|GRIN2C|GRIN2D|GRIN3A|GRIN3B|HSD17B1|NR1I2|NR1I3|PPARA|SIGMAR1|SULT2A1|SULT2B1	0	0	0
REP.A020_HELA_24H:E24	BRD-K86892782	edoxudine	HELA	trt_cp	0.04 uM	24 h	3	213	0.349	0.275698	0	0	1	1	0	DNA inhibitor	-666	0	0	0
REP.A020_HELA_24H:H01	BRD-A84481105	thioridazine	HELA	trt_cp	10 uM	24 h	3	218	0.3512	0.279793	0	0	1	1	0	Dopamine receptor antagonist	DRD2|HTR2A|DRD1|HTR2C|CHRNA7|MALT1|ADRA1A|ADRA1B|DRD3|DRD4|DRD5|HRH1|HTR1A|HTR6|HTR7|KCNH2	0	0	0
REP.A020_HELA_24H:H07	BRD-A80151636	bromocriptine	HELA	trt_cp	10 uM	24 h	3	123	0.1584	0.141143	0	0	1	1	0	-666	-666	0	0	0
REP.A020_HELA_24H:L01	BRD-A45889380	mepacrine	HELA	trt_cp	10 uM	24 h	3	423	0.4829	0.457014	0	0	1	1	0	NFKB inhibitor|Cytokine production inhibitor|p53 activator	TP53|AKT1|MTOR|NFKB1|PLA2G2A|PLA2G2D|PLA2G1B|PLA2G4A|PLA2G6|PLCL1	0	0	0
REP.A020_HELA_24H:L07	BRD-K45924332	amrinone	HELA	trt_cp	10 uM	24 h	3	440	0.6288	0.531879	0	0	1	1	0	Phosphodiesterase inhibitor	PDE3A|PDE3B|PDE4B|TNF	0	0	0
REP.A020_HELA_24H:M11	BRD-K50133271	tolfenamic-acid	HELA	trt_cp	0.125 uM	24 h	3	137	0.0734	0.1014	0	0	1	1	0	Cyclooxygenase inhibitor|Leukotriene synthesis inhibitor|Prostanoid receptor antagonist|Prostanoid receptor inhibitor	-666	0	0	0
REP.A020_HELA_24H:M24	BRD-K48578705	methyldopa	HELA	trt_cp	0.04 uM	24 h	3	116	0.1099	0.114172	0	0	1	1	0	Adrenergic receptor agonist	ADRA2A|DDC|ADRA2B|ADRA2C	0	0	0
REP.A020_HELA_24H:O13	BRD-K49456274	pilaralisib	HELA	trt_cp	10 uM	24 h	3	216	0.3208	0.26618	0	0	1	1	0	PI3K inhibitor	-666	0	0	0
REP.A020_HELA_24H:O22	BRD-K49555808	BMS-707035	HELA	trt_cp	0.37 uM	24 h	3	142	0.1831	0.163049	0	0	1	1	0	HIV inhibitor	-666	0	0	0
REP.A020_HELA_24H:P05	BRD-K48812570	macitentan	HELA	trt_cp	0.125 uM	24 h	2	840	0.616	0.727379	0	0	1	1	0	Endothelin receptor antagonist	EDNRA|EDNRB	0	0	0
REP.A020_HT29_24H:A19	BRD-K83405785	pimavanserin	HT29	trt_cp	10 uM	24 h	3	260	0.5683	0.388692	1	1	1	1	0	Serotonin receptor antagonist	HTR2A|DRD2	0	0	0
REP.A020_HT29_24H:B19	BRD-K83508485	FK-888	HT29	trt_cp	10 uM	24 h	3	203	0.386	0.283056	1	1	1	1	0	Tachykinin antagonist	TACR1|TACR2	0	0	0
REP.A020_HT29_24H:F04	BRD-K85751432	refametinib	HT29	trt_cp	0.37 uM	24 h	3	508	0.6984	0.602302	1	1	1	1	0	MEK inhibitor	MAP2K1|MAP2K2	0	0	0
REP.A020_HT29_24H:H07	BRD-A80151636	bromocriptine	HT29	trt_cp	10 uM	24 h	3	100	0.2577	0.162326	1	1	1	1	0	-666	-666	0	0	0
REP.A020_HT29_24H:J07	BRD-K45071273	tetracaine	HT29	trt_cp	10 uM	24 h	3	155	0.3103	0.221762	1	1	1	1	0	Membrane integrity inhibitor	SCN9A|SCN10A|SCN11A|SCN1A|SCN2A|SCN3A|SCN4A|SCN5A|SCN7A|SCN8A	0	0	0
REP.A020_HT29_24H:K04	BRD-K45875383	XBD-173	HT29	trt_cp	0.37 uM	24 h	3	206	0.1883	0.199154	1	0	1	1	0	Benzodiazepine receptor agonist	-666	0	0	0
REP.A020_HT29_24H:M01	BRD-K47000838	BRD-K47000838	HT29	trt_cp	4 uM	24 h	3	336	0.4946	0.412218	1	1	1	1	0	Tubulin inhibitor	ACTB	0	0	0
REP.A020_HT29_24H:O08	BRD-K48892307	sasapyrine	HT29	trt_cp	3.33 uM	24 h	3	68	0.1523	0.102905	1	0	1	1	0	NFKB inhibitor	PTGS1|PTGS2	0	0	0
REP.A020_HT29_24H:O13	BRD-K49456274	pilaralisib	HT29	trt_cp	10 uM	24 h	3	194	0.3472	0.262435	1	1	1	1	0	PI3K inhibitor	-666	0	0	0
REP.A020_HT29_24H:P13	BRD-K49504902	SEP-227900	HT29	trt_cp	10 uM	24 h	3	303	0.257	0.282175	1	0	1	1	0	D-Amino Acid Oxidase Inhibitor	DAO	0	0	0
REP.A020_HUVEC.A_24H:A07	BRD-K82522873	N-6022	HUVEC	trt_cp	10 uM	24 h	3	131	0.0894	0.10943	1	0	1	1	0	Alcohol dehydrogenase inhibitor	ADH5	0	0	0
REP.A020_HUVEC.A_24H:A19	BRD-K83405785	pimavanserin	HUVEC	trt_cp	10 uM	24 h	3	328	0.467	0.395755	0	0	1	1	0	Serotonin receptor antagonist	HTR2A|DRD2	0	0	0
REP.A020_HUVEC.A_24H:B17	BRD-K83186168	AZD-1981	HUVEC	trt_cp	0.125 uM	24 h	3	162	0.1329	0.148372	0	0	1	1	0	CRTH receptor antagonist	PTGDR2	0	0	0
REP.A020_HUVEC.A_24H:B19	BRD-K83508485	FK-888	HUVEC	trt_cp	10 uM	24 h	3	237	0.3363	0.285475	0	0	1	1	0	Tachykinin antagonist	TACR1|TACR2	0	0	0
REP.A020_HUVEC.A_24H:C05	BRD-A84174393	meloxicam	HUVEC	trt_cp	0.125 uM	24 h	2	122	0.273	0.184541	0	0	1	1	0	Cyclooxygenase inhibitor	PTGS2|PTGS1	0	0	0
REP.A020_HUVEC.A_24H:C07	BRD-K84564571	telatinib	HUVEC	trt_cp	10 uM	24 h	3	101	0.0411	0.0651497	1	0	1	1	0	KIT inhibitor|PDGFR inhibitor|VEGFR inhibitor	KDR|FLT4|KIT|PDGFRB	0	0	0
REP.A020_HUVEC.A_24H:C17	BRD-K84925803	T-5224	HUVEC	trt_cp	0.125 uM	24 h	3	93	0.0906	0.0928188	0	0	1	1	0	AP inhibitor	JUN	0	0	0
REP.A020_HUVEC.A_24H:D03	BRD-K84466663	nelarabine	HUVEC	trt_cp	1.11 uM	24 h	3	91	0.1864	0.131696	1	0	1	1	0	DNA inhibitor|T cell inhibitor	ADA|POLA1	0	0	0
REP.A020_HUVEC.A_24H:D07	BRD-A84575140	pimobendan	HUVEC	trt_cp	10 uM	24 h	3	396	0.5791	0.484234	0	0	1	1	0	Calcium channel blocker|Phosphodiesterase inhibitor	PDE3A	0	0	0
REP.A020_HUVEC.A_24H:E07	BRD-K85833139	dehydroepiandrosterone	HUVEC	trt_cp	10 uM	24 h	3	147	0.1277	0.138543	1	0	1	1	0	Protein synthesis stimulant	AR|CYP3A5|ESR1|ESR2|G6PD|GABRA1|GABRA2|GABRA3|GABRA4|GABRA5|GABRA6|GABRB1|GABRB2|GABRB3|GABRD|GABRE|GABRG1|GABRG2|GABRG3|GABRP|GABRQ|GRIN1|GRIN2A|GRIN2B|GRIN2C|GRIN2D|GRIN3A|GRIN3B|HSD17B1|NR1I2|NR1I3|PPARA|SIGMAR1|SULT2A1|SULT2B1	0	0	0
REP.A020_HUVEC.A_24H:E17	BRD-K85925969	zalcitabine	HUVEC	trt_cp	0.125 uM	24 h	3	116	0.2144	0.159467	1	0	1	1	0	Nucleoside reverse transcriptase inhibitor	-666	0	0	0
REP.A020_HUVEC.A_24H:F02	BRD-K85751432	refametinib	HUVEC	trt_cp	3.33 uM	24 h	3	544	0.6472	0.599997	1	1	1	1	0	MEK inhibitor	MAP2K1|MAP2K2	0	0	0
REP.A020_HUVEC.A_24H:F20	BRD-K86930074	cediranib	HUVEC	trt_cp	3.33 uM	24 h	3	488	0.6784	0.581813	1	1	1	1	0	VEGFR inhibitor|KIT inhibitor	KDR|FLT1|FLT4|KIT|PDGFRB|CSF1R|FLT3|PDGFRA	0	0	0
REP.A020_HUVEC.A_24H:G19	BRD-K82236179	dicoumarol	HUVEC	trt_cp	10 uM	24 h	3	348	0.3488	0.352297	1	1	1	1	0	NADPH inhibitor	VKORC1|NQO1|CRYZ	0	0	0
REP.A020_HUVEC.A_24H:H11	BRD-A80151636	bromocriptine	HUVEC	trt_cp	0.125 uM	24 h	3	148	0.2084	0.177587	0	0	1	1	0	-666	-666	0	0	0
REP.A020_HUVEC.A_24H:H20	BRD-K82928847	ACY-1215	HUVEC	trt_cp	3.33 uM	24 h	3	346	0.4947	0.41835	1	1	1	1	0	HDAC inhibitor	HDAC6|HDAC1|HDAC2|HDAC3|HDAC8	0	0	0
REP.A020_HUVEC.A_24H:I06	BRD-K84011460	nizofenone	HUVEC	trt_cp	0.04 uM	24 h	3	163	0.053	0.0939858	1	0	1	1	0	Ion channel antagonist	-666	0	0	0
REP.A020_HUVEC.A_24H:I08	BRD-A86216746	varenicline	HUVEC	trt_cp	3.33 uM	24 h	3	141	0.1422	0.143182	1	0	1	1	0	Acetylcholine receptor agonist	CHRNA4|CHRNB2|CHRNA3|CHRNA6|CHRNA7	0	0	0
REP.A020_HUVEC.A_24H:I14	BRD-K45117373	Y-26763	HUVEC	trt_cp	3.33 uM	24 h	3	196	0.3717	0.272932	0	0	1	1	0	Potassium channel activator	KCNJ8|ABCC9	0	0	0
REP.A020_HUVEC.A_24H:I19	BRD-K45152786	merbarone	HUVEC	trt_cp	10 uM	24 h	3	283	0.4384	0.356171	1	1	1	1	0	Topoisomerase inhibitor	TOP2A	0	0	0
REP.A020_HUVEC.A_24H:J19	BRD-A45153512	bimatoprost	HUVEC	trt_cp	10 uM	24 h	3	147	0.1889	0.168502	1	0	1	1	0	Prostanoid receptor agonist	PTGFR|AKR1C3|PTGER1|PTGER3	0	0	0
REP.A020_HUVEC.A_24H:K13	BRD-K46018455	bezafibrate	HUVEC	trt_cp	10 uM	24 h	3	192	0.3677	0.268675	1	1	1	1	0	PPAR receptor agonist	PPARA|PPARD|PPARG|HSD11B1|LPL	0	0	0
REP.A020_HUVEC.A_24H:L18	BRD-K46839850	cinepazide	HUVEC	trt_cp	0.04 uM	24 h	3	180	0.2517	0.215233	1	0	1	1	0	Calcium channel activator	-666	0	0	0
REP.A020_HUVEC.A_24H:L19	BRD-K46970505	cefozopran	HUVEC	trt_cp	10 uM	24 h	3	135	0.0772	0.10323	1	0	1	1	0	Bacterial cell wall synthesis inhibitor	-666	0	0	0
REP.A020_HUVEC.A_24H:M01	BRD-K47000838	BRD-K47000838	HUVEC	trt_cp	4 uM	24 h	3	620	0.7099	0.670849	1	1	1	1	0	Tubulin inhibitor	ACTB	0	0	0
REP.A020_HUVEC.A_24H:M16	BRD-K47976015	balapiravir	HUVEC	trt_cp	0.37 uM	24 h	3	184	0.2384	0.211784	1	1	1	1	0	RNA polymerase inhibitor	-666	0	0	0
REP.A020_HUVEC.A_24H:M21	BRD-K48578705	methyldopa	HUVEC	trt_cp	1.11 uM	24 h	3	170	0.277	0.219429	1	0	1	1	0	Adrenergic receptor agonist	ADRA2A|DDC|ADRA2B|ADRA2C	0	0	0
REP.A020_HUVEC.A_24H:N19	BRD-K48722258	dilazep	HUVEC	trt_cp	10 uM	24 h	3	213	0.2947	0.253344	1	0	1	1	0	Adenosine receptor antagonist	SLC29A1|CACNA1C	0	0	0
REP.A020_HUVEC.A_24H:O09	BRD-K48892307	sasapyrine	HUVEC	trt_cp	1.11 uM	24 h	3	121	0.1901	0.153361	1	0	1	1	0	NFKB inhibitor	PTGS1|PTGS2	0	0	0
REP.A020_HUVEC.A_24H:O13	BRD-K49456274	pilaralisib	HUVEC	trt_cp	10 uM	24 h	3	222	0.2392	0.233017	0	0	1	1	0	PI3K inhibitor	-666	0	0	0
REP.A020_HUVEC.A_24H:P01	BRD-K48812570	macitentan	HUVEC	trt_cp	10 uM	24 h	3	257	0.1724	0.212846	1	1	1	1	0	Endothelin receptor antagonist	EDNRA|EDNRB	0	0	0
REP.A020_HUVEC.A_24H:P15	BRD-K49504902	SEP-227900	HUVEC	trt_cp	1.11 uM	24 h	3	273	0.4028	0.335318	1	0	1	1	0	D-Amino Acid Oxidase Inhibitor	DAO	0	0	0
REP.A020_HUVEC.A_24H:P19	BRD-A50033377	rivaroxaban	HUVEC	trt_cp	10 uM	24 h	3	317	0.3619	0.342495	1	0	1	1	0	Coagulation factor inhibitor	F10|CYP2J2|CYP3A5	0	0	0
REP.A020_JURKAT_24H:A11	BRD-K82522873	N-6022	JURKAT	trt_cp	0.125 uM	24 h	2	194	0.2966	0.242559	0	0	1	1	0	Alcohol dehydrogenase inhibitor	ADH5	0	0	0
REP.A020_JURKAT_24H:B13	BRD-K83186168	AZD-1981	JURKAT	trt_cp	10 uM	24 h	2	132	0.1824	0.156903	0	0	1	1	0	CRTH receptor antagonist	PTGDR2	0	0	0
REP.A020_JURKAT_24H:E11	BRD-K85833139	dehydroepiandrosterone	JURKAT	trt_cp	0.125 uM	24 h	2	123	0.1733	0.147633	0	0	1	1	0	Protein synthesis stimulant	AR|CYP3A5|ESR1|ESR2|G6PD|GABRA1|GABRA2|GABRA3|GABRA4|GABRA5|GABRA6|GABRB1|GABRB2|GABRB3|GABRD|GABRE|GABRG1|GABRG2|GABRG3|GABRP|GABRQ|GRIN1|GRIN2A|GRIN2B|GRIN2C|GRIN2D|GRIN3A|GRIN3B|HSD17B1|NR1I2|NR1I3|PPARA|SIGMAR1|SULT2A1|SULT2B1	0	0	0
REP.A020_JURKAT_24H:F19	BRD-K86930074	cediranib	JURKAT	trt_cp	10 uM	24 h	2	209	0.3089	0.256929	0	0	1	1	0	VEGFR inhibitor|KIT inhibitor	KDR|FLT1|FLT4|KIT|PDGFRB|CSF1R|FLT3|PDGFRA	0	0	0
REP.A020_JURKAT_24H:G01	BRD-A87130939	masoprocol	JURKAT	trt_cp	10 uM	24 h	2	336	0.4431	0.390167	0	0	1	1	0	Lipoxygenase inhibitor	ALOX5|IGF1R	0	0	0
REP.A020_JURKAT_24H:H06	BRD-A84481105	thioridazine	JURKAT	trt_cp	0.04 uM	24 h	2	90	0.0907	0.0913599	0	0	1	1	0	Dopamine receptor antagonist	DRD2|HTR2A|DRD1|HTR2C|CHRNA7|MALT1|ADRA1A|ADRA1B|DRD3|DRD4|DRD5|HRH1|HTR1A|HTR6|HTR7|KCNH2	0	0	0
REP.A020_JURKAT_24H:H10	BRD-A80151636	bromocriptine	JURKAT	trt_cp	0.37 uM	24 h	2	120	0.1285	0.125566	0	0	1	1	0	-666	-666	0	0	0
REP.A020_JURKAT_24H:H14	BRD-K81795818	exherin	JURKAT	trt_cp	3.33 uM	24 h	2	121	0.2	0.157303	0	0	1	1	0	Cadherin antagonist	CDH2	0	0	0
REP.A020_JURKAT_24H:J04	BRD-K84748119	vicriviroc	JURKAT	trt_cp	0.37 uM	24 h	2	112	0.0824	0.0971411	0	0	1	1	0	CC chemokine receptor antagonist	CCR5	0	0	0
REP.A020_JURKAT_24H:L01	BRD-A45889380	mepacrine	JURKAT	trt_cp	10 uM	24 h	2	299	0.4014	0.350312	0	0	1	1	0	NFKB inhibitor|Cytokine production inhibitor|p53 activator	TP53|AKT1|MTOR|NFKB1|PLA2G2A|PLA2G2D|PLA2G1B|PLA2G4A|PLA2G6|PLCL1	0	0	0
REP.A020_JURKAT_24H:L11	BRD-K45924332	amrinone	JURKAT	trt_cp	0.125 uM	24 h	2	148	0.188	0.168671	0	0	1	1	0	Phosphodiesterase inhibitor	PDE3A|PDE3B|PDE4B|TNF	0	0	0
REP.A020_JURKAT_24H:M24	BRD-K48578705	methyldopa	JURKAT	trt_cp	0.04 uM	24 h	2	184	0.0469	0.0939347	0	0	1	1	0	Adrenergic receptor agonist	ADRA2A|DDC|ADRA2B|ADRA2C	0	0	0
REP.A020_JURKAT_24H:N08	BRD-K47936004	piribedil	JURKAT	trt_cp	3.33 uM	24 h	2	85	0.1528	0.11524	0	0	1	1	0	Dopamine receptor agonist	DRD2|DRD3|ADRA2A|ADRA1A|ADRA2C|DRD4|HTR1A|HTR2B	0	0	0
REP.A020_JURKAT_24H:O15	BRD-K49456274	pilaralisib	JURKAT	trt_cp	1.11 uM	24 h	2	80	0.0161	0.0362901	0	0	1	1	0	PI3K inhibitor	-666	0	0	0
REP.A020_JURKAT_24H:P20	BRD-A50033377	rivaroxaban	JURKAT	trt_cp	3.33 uM	24 h	2	145	0.1415	0.144841	0	0	1	1	0	Coagulation factor inhibitor	F10|CYP2J2|CYP3A5	0	0	0
REP.A020_MCF10A_24H:A13	BRD-A83081521	finasteride	MCF10A	trt_cp	10 uM	24 h	3	208	0.3184	0.260225	0	0	1	1	0	5-alpha reductase inhibitor	SRD5A2|SRD5A1|AR|AKR1D1	0	0	0
REP.A020_MCF10A_24H:C03	BRD-A84174393	meloxicam	MCF10A	trt_cp	1.11 uM	24 h	3	141	0.1897	0.165376	0	0	1	1	0	Cyclooxygenase inhibitor	PTGS2|PTGS1	0	0	0
REP.A020_MCF10A_24H:C08	BRD-K84564571	telatinib	MCF10A	trt_cp	3.33 uM	24 h	3	99	0.104	0.102604	0	0	1	1	0	KIT inhibitor|PDGFR inhibitor|VEGFR inhibitor	KDR|FLT4|KIT|PDGFRB	0	0	0
REP.A020_MCF10A_24H:D17	BRD-K84986517	darunavir	MCF10A	trt_cp	0.125 uM	24 h	3	138	0.1557	0.148223	0	0	1	1	0	HIV inhibitor	CYP3A4|CYP3A5	0	0	0
REP.A020_MCF10A_24H:E19	BRD-K86892782	edoxudine	MCF10A	trt_cp	10 uM	24 h	3	276	0.3507	0.314596	0	0	1	1	0	DNA inhibitor	-666	0	0	0
REP.A020_MCF10A_24H:G08	BRD-K80082640	otamixaban	MCF10A	trt_cp	3.33 uM	24 h	3	153	0.1534	0.154913	0	0	1	1	0	Coagulation factor inhibitor	F10	0	0	0
REP.A020_MCF10A_24H:G19	BRD-K82236179	dicoumarol	MCF10A	trt_cp	10 uM	24 h	3	318	0.4719	0.391714	0	0	1	1	0	NADPH inhibitor	VKORC1|NQO1|CRYZ	0	0	0
REP.A020_MCF10A_24H:I05	BRD-K84011460	nizofenone	MCF10A	trt_cp	0.125 uM	24 h	3	115	0.1352	0.126086	0	0	1	1	0	Ion channel antagonist	-666	0	0	0
REP.A020_MCF10A_24H:I19	BRD-K45152786	merbarone	MCF10A	trt_cp	10 uM	24 h	3	244	0.3324	0.287976	0	0	1	1	0	Topoisomerase inhibitor	TOP2A	0	0	0
REP.A020_MCF10A_24H:L01	BRD-A45889380	mepacrine	MCF10A	trt_cp	10 uM	24 h	3	401	0.6057	0.498347	0	0	1	1	0	NFKB inhibitor|Cytokine production inhibitor|p53 activator	TP53|AKT1|MTOR|NFKB1|PLA2G2A|PLA2G2D|PLA2G1B|PLA2G4A|PLA2G6|PLCL1	0	0	0
REP.A020_MCF10A_24H:L13	BRD-K46839850	cinepazide	MCF10A	trt_cp	10 uM	24 h	3	194	0.1772	0.187484	0	0	1	1	0	Calcium channel activator	-666	0	0	0
REP.A020_MCF10A_24H:M16	BRD-K47976015	balapiravir	MCF10A	trt_cp	0.37 uM	24 h	3	167	0.2601	0.210746	0	0	1	1	0	RNA polymerase inhibitor	-666	0	0	0
REP.A020_MCF10A_24H:N06	BRD-K47869605	BRD-K47869605	MCF10A	trt_cp	0.04 uM	24 h	3	512	0.6337	0.57598	0	0	1	1	0	Tubulin inhibitor	IGF1R|TOP2A|TUBA4A|TUBB	0	0	0
REP.A020_MCF10A_24H:N21	BRD-K48722258	dilazep	MCF10A	trt_cp	1.11 uM	24 h	3	117	0.1458	0.132069	0	0	1	1	0	Adenosine receptor antagonist	SLC29A1|CACNA1C	0	0	0
REP.A020_MCF10A_24H:O24	BRD-K49555808	BMS-707035	MCF10A	trt_cp	0.04 uM	24 h	3	122	0.1474	0.1356	0	0	1	1	0	HIV inhibitor	-666	0	0	0
REP.A020_MCF7_24H:A19	BRD-K83405785	pimavanserin	MCF7	trt_cp	10 uM	24 h	3	225	0.3812	0.296141	1	1	1	1	0	Serotonin receptor antagonist	HTR2A|DRD2	0	0	0
REP.A020_MCF7_24H:B19	BRD-K83508485	FK-888	MCF7	trt_cp	10 uM	24 h	3	187	0.4071	0.278999	1	1	1	1	0	Tachykinin antagonist	TACR1|TACR2	0	0	0
REP.A020_MCF7_24H:C15	BRD-K84925803	T-5224	MCF7	trt_cp	1.11 uM	24 h	3	75	0.1933	0.121752	1	0	1	1	0	AP inhibitor	JUN	0	0	0
REP.A020_MCF7_24H:D07	BRD-A84575140	pimobendan	MCF7	trt_cp	10 uM	24 h	3	226	0.4172	0.310497	1	1	1	1	0	Calcium channel blocker|Phosphodiesterase inhibitor	PDE3A	0	0	0
REP.A020_MCF7_24H:E19	BRD-K86892782	edoxudine	MCF7	trt_cp	10 uM	24 h	3	317	0.5653	0.428055	1	1	1	1	0	DNA inhibitor	-666	0	0	0
REP.A020_MCF7_24H:F20	BRD-K86930074	cediranib	MCF7	trt_cp	3.33 uM	24 h	3	191	0.4346	0.291335	1	1	1	1	0	VEGFR inhibitor|KIT inhibitor	KDR|FLT1|FLT4|KIT|PDGFRB|CSF1R|FLT3|PDGFRA	0	0	0
REP.A020_MCF7_24H:H13	BRD-K81795818	exherin	MCF7	trt_cp	10 uM	24 h	3	202	0.2759	0.238716	1	1	1	1	0	Cadherin antagonist	CDH2	0	0	0
REP.A020_MCF7_24H:H20	BRD-K82928847	ACY-1215	MCF7	trt_cp	3.33 uM	24 h	2	343	0.5408	0.435508	1	1	1	1	0	HDAC inhibitor	HDAC6|HDAC1|HDAC2|HDAC3|HDAC8	0	0	0
REP.A020_MCF7_24H:K01	BRD-K45875383	XBD-173	MCF7	trt_cp	10 uM	24 h	3	115	0.2522	0.172207	1	1	1	1	0	Benzodiazepine receptor agonist	-666	0	0	0
REP.A020_MCF7_24H:M01	BRD-K47000838	BRD-K47000838	MCF7	trt_cp	4 uM	24 h	3	343	0.5518	0.439915	1	1	1	1	0	Tubulin inhibitor	ACTB	0	0	0
REP.A020_MCF7_24H:N09	BRD-K47936004	piribedil	MCF7	trt_cp	1.11 uM	24 h	3	101	0.0811	0.091517	1	1	1	1	0	Dopamine receptor agonist	DRD2|DRD3|ADRA2A|ADRA1A|ADRA2C|DRD4|HTR1A|HTR2B	0	0	0
REP.A020_MCF7_24H:N19	BRD-K48722258	dilazep	MCF7	trt_cp	10 uM	24 h	3	236	0.4569	0.332045	1	1	1	1	0	Adenosine receptor antagonist	SLC29A1|CACNA1C	0	0	0
REP.A020_MCF7_24H:O23	BRD-K49555808	BMS-707035	MCF7	trt_cp	0.125 uM	24 h	3	113	0.24	0.166523	1	1	1	1	0	HIV inhibitor	-666	0	0	0
REP.A020_MCF7_24H:P24	BRD-A50033377	rivaroxaban	MCF7	trt_cp	0.04 uM	24 h	3	161	0.2425	0.199802	1	1	1	1	0	Coagulation factor inhibitor	F10|CYP2J2|CYP3A5	0	0	0
REP.A020_MDAMB231_24H:D13	BRD-K84986517	darunavir	MDAMB231	trt_cp	10 uM	24 h	2	113	0.099	0.106952	0	0	1	1	0	HIV inhibitor	CYP3A4|CYP3A5	0	0	0
REP.A020_MDAMB231_24H:E11	BRD-K85833139	dehydroepiandrosterone	MDAMB231	trt_cp	0.125 uM	24 h	2	418	0.4772	0.451616	1	1	1	1	0	Protein synthesis stimulant	AR|CYP3A5|ESR1|ESR2|G6PD|GABRA1|GABRA2|GABRA3|GABRA4|GABRA5|GABRA6|GABRB1|GABRB2|GABRB3|GABRD|GABRE|GABRG1|GABRG2|GABRG3|GABRP|GABRQ|GRIN1|GRIN2A|GRIN2B|GRIN2C|GRIN2D|GRIN3A|GRIN3B|HSD17B1|NR1I2|NR1I3|PPARA|SIGMAR1|SULT2A1|SULT2B1	0	0	0
REP.A020_MDAMB231_24H:H01	BRD-A84481105	thioridazine	MDAMB231	trt_cp	10 uM	24 h	2	262	0.4373	0.342272	1	1	1	1	0	Dopamine receptor antagonist	DRD2|HTR2A|DRD1|HTR2C|CHRNA7|MALT1|ADRA1A|ADRA1B|DRD3|DRD4|DRD5|HRH1|HTR1A|HTR6|HTR7|KCNH2	0	0	0
REP.A020_MDAMB231_24H:I24	BRD-K45152786	merbarone	MDAMB231	trt_cp	0.04 uM	24 h	2	157	0.3201	0.226685	1	1	1	1	0	Topoisomerase inhibitor	TOP2A	0	0	0
REP.A020_MDAMB231_24H:J06	BRD-K84748119	vicriviroc	MDAMB231	trt_cp	0.04 uM	24 h	2	113	0.2116	0.156361	1	1	1	1	0	CC chemokine receptor antagonist	CCR5	0	0	0
REP.A020_MDAMB231_24H:J23	BRD-A45153512	bimatoprost	MDAMB231	trt_cp	0.125 uM	24 h	2	170	0.3952	0.262098	1	1	1	1	0	Prostanoid receptor agonist	PTGFR|AKR1C3|PTGER1|PTGER3	0	0	0
REP.A020_MDAMB231_24H:L01	BRD-A45889380	mepacrine	MDAMB231	trt_cp	10 uM	24 h	2	388	0.6058	0.490243	1	1	1	1	0	NFKB inhibitor|Cytokine production inhibitor|p53 activator	TP53|AKT1|MTOR|NFKB1|PLA2G2A|PLA2G2D|PLA2G1B|PLA2G4A|PLA2G6|PLCL1	0	0	0
REP.A020_MDAMB231_24H:M07	BRD-K50133271	tolfenamic-acid	MDAMB231	trt_cp	10 uM	24 h	2	68	0.1185	0.0907704	1	1	1	1	0	Cyclooxygenase inhibitor|Leukotriene synthesis inhibitor|Prostanoid receptor antagonist|Prostanoid receptor inhibitor	-666	0	0	0
REP.A020_MDAMB231_24H:N19	BRD-K48722258	dilazep	MDAMB231	trt_cp	10 uM	24 h	2	254	0.3877	0.317318	1	1	1	1	0	Adenosine receptor antagonist	SLC29A1|CACNA1C	0	0	0
REP.A020_MDAMB231_24H:O16	BRD-K49456274	pilaralisib	MDAMB231	trt_cp	0.37 uM	24 h	2	112	0.1421	0.127566	1	1	1	1	0	PI3K inhibitor	-666	0	0	0
REP.A020_PC3_24H:A11	BRD-K82522873	N-6022	PC3	trt_cp	0.125 uM	24 h	3	190	0.2843	0.235015	1	1	1	1	0	Alcohol dehydrogenase inhibitor	ADH5	0	0	0
REP.A020_PC3_24H:A19	BRD-K83405785	pimavanserin	PC3	trt_cp	10 uM	24 h	3	221	0.2935	0.257532	1	1	1	1	0	Serotonin receptor antagonist	HTR2A|DRD2	0	0	0
REP.A020_PC3_24H:C07	BRD-K84564571	telatinib	PC3	trt_cp	10 uM	24 h	3	171	0.308	0.232062	1	1	1	1	0	KIT inhibitor|PDGFR inhibitor|VEGFR inhibitor	KDR|FLT4|KIT|PDGFRB	0	0	0
REP.A020_PC3_24H:E01	BRD-K85090592	pilocarpine	PC3	trt_cp	10 uM	24 h	3	394	0.4351	0.418671	1	1	1	1	0	Acetylcholine receptor agonist	CHRM3|CHRM1|CHRM2|CHRM4|CHRM5	0	0	0
REP.A020_PC3_24H:F13	BRD-K86118762	linsitinib	PC3	trt_cp	10 uM	24 h	3	181	0.4158	0.277404	1	1	1	1	0	IGF-1 inhibitor	IGF1R|INSR|INSRR	0	0	0
REP.A020_PC3_24H:H20	BRD-K82928847	ACY-1215	PC3	trt_cp	3.33 uM	24 h	3	365	0.5724	0.462197	1	1	1	1	0	HDAC inhibitor	HDAC6|HDAC1|HDAC2|HDAC3|HDAC8	0	0	0
REP.A020_PC3_24H:I24	BRD-K45152786	merbarone	PC3	trt_cp	0.04 uM	24 h	3	243	0.4165	0.321693	1	1	1	1	0	Topoisomerase inhibitor	TOP2A	0	0	0
REP.A020_PC3_24H:J01	BRD-K84748119	vicriviroc	PC3	trt_cp	10 uM	24 h	3	363	0.5104	0.43525	1	1	1	1	0	CC chemokine receptor antagonist	CCR5	0	0	0
REP.A020_PC3_24H:K13	BRD-K46018455	bezafibrate	PC3	trt_cp	10 uM	24 h	3	142	0.2787	0.201161	1	1	1	1	0	PPAR receptor agonist	PPARA|PPARD|PPARG|HSD11B1|LPL	0	0	0
REP.A020_PC3_24H:M01	BRD-K47000838	BRD-K47000838	PC3	trt_cp	4 uM	24 h	3	270	0.3979	0.331436	1	1	1	1	0	Tubulin inhibitor	ACTB	0	0	0
REP.A020_PC3_24H:M07	BRD-K50133271	tolfenamic-acid	PC3	trt_cp	10 uM	24 h	3	126	0.2423	0.176682	1	0	1	1	0	Cyclooxygenase inhibitor|Leukotriene synthesis inhibitor|Prostanoid receptor antagonist|Prostanoid receptor inhibitor	-666	0	0	0
REP.A020_PC3_24H:O13	BRD-K49456274	pilaralisib	PC3	trt_cp	10 uM	24 h	3	183	0.3745	0.264717	1	1	1	1	0	PI3K inhibitor	-666	0	0	0
REP.A020_THP1_24H:A07	BRD-K82522873	N-6022	THP1	trt_cp	10 uM	24 h	2	333	0.5358	0.427124	1	1	1	1	0	Alcohol dehydrogenase inhibitor	ADH5	0	0	0
REP.A020_THP1_24H:A17	BRD-A83081521	finasteride	THP1	trt_cp	0.125 uM	24 h	2	133	0.1633	0.149022	0	0	1	1	0	5-alpha reductase inhibitor	SRD5A2|SRD5A1|AR|AKR1D1	0	0	0
REP.A020_THP1_24H:B21	BRD-K83508485	FK-888	THP1	trt_cp	1.11 uM	24 h	2	92	0.0526	0.0703424	1	1	1	1	0	Tachykinin antagonist	TACR1|TACR2	0	0	0
REP.A020_THP1_24H:C05	BRD-A84174393	meloxicam	THP1	trt_cp	0.125 uM	24 h	2	91	0.0471	0.0662006	1	0	1	1	0	Cyclooxygenase inhibitor	PTGS2|PTGS1	0	0	0
REP.A020_THP1_24H:C09	BRD-K84564571	telatinib	THP1	trt_cp	1.11 uM	24 h	2	95	0.0236	0.0478794	1	1	1	1	0	KIT inhibitor|PDGFR inhibitor|VEGFR inhibitor	KDR|FLT4|KIT|PDGFRB	0	0	0
REP.A020_THP1_24H:D05	BRD-K84466663	nelarabine	THP1	trt_cp	0.125 uM	24 h	2	377	0.1381	0.230727	0	0	1	1	0	DNA inhibitor|T cell inhibitor	ADA|POLA1	0	0	0
REP.A020_THP1_24H:E04	BRD-K85090592	pilocarpine	THP1	trt_cp	0.37 uM	24 h	2	127	0.1626	0.145309	1	1	1	1	0	Acetylcholine receptor agonist	CHRM3|CHRM1|CHRM2|CHRM4|CHRM5	0	0	0
REP.A020_THP1_24H:E07	BRD-K85833139	dehydroepiandrosterone	THP1	trt_cp	10 uM	24 h	2	105	0.037	0.0630269	1	1	1	1	0	Protein synthesis stimulant	AR|CYP3A5|ESR1|ESR2|G6PD|GABRA1|GABRA2|GABRA3|GABRA4|GABRA5|GABRA6|GABRB1|GABRB2|GABRB3|GABRD|GABRE|GABRG1|GABRG2|GABRG3|GABRP|GABRQ|GRIN1|GRIN2A|GRIN2B|GRIN2C|GRIN2D|GRIN3A|GRIN3B|HSD17B1|NR1I2|NR1I3|PPARA|SIGMAR1|SULT2A1|SULT2B1	0	0	0
REP.A020_THP1_24H:G19	BRD-K82236179	dicoumarol	THP1	trt_cp	10 uM	24 h	2	91	0.0322	0.0547368	1	0	1	1	0	NADPH inhibitor	VKORC1|NQO1|CRYZ	0	0	0
REP.A020_THP1_24H:K02	BRD-K45875383	XBD-173	THP1	trt_cp	3.33 uM	24 h	2	104	0.1073	0.106819	1	1	1	1	0	Benzodiazepine receptor agonist	-666	0	0	0
REP.A020_THP1_24H:K13	BRD-K46018455	bezafibrate	THP1	trt_cp	10 uM	24 h	2	100	0.1532	0.125158	1	1	1	1	0	PPAR receptor agonist	PPARA|PPARD|PPARG|HSD11B1|LPL	0	0	0
REP.A020_THP1_24H:N12	BRD-K47936004	piribedil	THP1	trt_cp	0.04 uM	24 h	2	94	0.1737	0.129209	1	1	1	1	0	Dopamine receptor agonist	DRD2|DRD3|ADRA2A|ADRA1A|ADRA2C|DRD4|HTR1A|HTR2B	0	0	0
REP.A020_THP1_24H:O22	BRD-K49555808	BMS-707035	THP1	trt_cp	0.37 uM	24 h	2	376	0.1504	0.240463	1	0	1	1	0	HIV inhibitor	-666	0	0	0
REP.A020_YAPC_24H:A12	BRD-K82522873	N-6022	YAPC	trt_cp	0.04 uM	24 h	3	151	0.2725	0.205117	1	1	1	1	0	Alcohol dehydrogenase inhibitor	ADH5	0	0	0
REP.A020_YAPC_24H:A22	BRD-K83405785	pimavanserin	YAPC	trt_cp	0.37 uM	24 h	3	254	0.5944	0.392904	1	1	1	1	0	Serotonin receptor antagonist	HTR2A|DRD2	0	0	0
REP.A020_YAPC_24H:B11	BRD-K82603084	ethylenediaminetetraacetic-acid	YAPC	trt_cp	0.125 uM	24 h	3	131	0.3846	0.226971	1	1	1	1	0	PKC inhibitor	-666	0	0	0
REP.A020_YAPC_24H:B14	BRD-K83186168	AZD-1981	YAPC	trt_cp	3.33 uM	24 h	3	179	0.4431	0.284779	1	1	1	1	0	CRTH receptor antagonist	PTGDR2	0	0	0
REP.A020_YAPC_24H:B23	BRD-K83508485	FK-888	YAPC	trt_cp	0.125 uM	24 h	3	236	0.4849	0.342068	1	1	1	1	0	Tachykinin antagonist	TACR1|TACR2	0	0	0
REP.A020_YAPC_24H:C01	BRD-A84174393	meloxicam	YAPC	trt_cp	10 uM	24 h	3	286	0.5114	0.386718	1	1	1	1	0	Cyclooxygenase inhibitor	PTGS2|PTGS1	0	0	0
REP.A020_YAPC_24H:C07	BRD-K84564571	telatinib	YAPC	trt_cp	10 uM	24 h	3	206	0.3766	0.281646	1	1	1	1	0	KIT inhibitor|PDGFR inhibitor|VEGFR inhibitor	KDR|FLT4|KIT|PDGFRB	0	0	0
REP.A020_YAPC_24H:C18	BRD-K84925803	T-5224	YAPC	trt_cp	0.04 uM	24 h	3	113	0.1667	0.138783	1	1	1	1	0	AP inhibitor	JUN	0	0	0
REP.A020_YAPC_24H:D03	BRD-K84466663	nelarabine	YAPC	trt_cp	1.11 uM	24 h	3	108	0.3062	0.183884	1	0	1	1	0	DNA inhibitor|T cell inhibitor	ADA|POLA1	0	0	0
REP.A020_YAPC_24H:D08	BRD-A84575140	pimobendan	YAPC	trt_cp	3.33 uM	24 h	3	90	0.1634	0.122625	1	1	1	1	0	Calcium channel blocker|Phosphodiesterase inhibitor	PDE3A	0	0	0
REP.A020_YAPC_24H:D16	BRD-K84986517	darunavir	YAPC	trt_cp	0.37 uM	24 h	3	80	0.0886	0.0851319	1	0	1	1	0	HIV inhibitor	CYP3A4|CYP3A5	0	0	0
REP.A020_YAPC_24H:D19	BRD-K84996356	AZD-3514	YAPC	trt_cp	10 uM	24 h	3	327	0.5037	0.410384	1	1	1	1	0	Drugs Acting on Androgen Receptor	AR	0	0	0
REP.A020_YAPC_24H:E01	BRD-K85090592	pilocarpine	YAPC	trt_cp	10 uM	24 h	3	448	0.5326	0.493935	1	1	1	1	0	Acetylcholine receptor agonist	CHRM3|CHRM1|CHRM2|CHRM4|CHRM5	0	0	0
REP.A020_YAPC_24H:E07	BRD-K85833139	dehydroepiandrosterone	YAPC	trt_cp	10 uM	24 h	3	114	0.2086	0.155934	1	1	1	1	0	Protein synthesis stimulant	AR|CYP3A5|ESR1|ESR2|G6PD|GABRA1|GABRA2|GABRA3|GABRA4|GABRA5|GABRA6|GABRB1|GABRB2|GABRB3|GABRD|GABRE|GABRG1|GABRG2|GABRG3|GABRP|GABRQ|GRIN1|GRIN2A|GRIN2B|GRIN2C|GRIN2D|GRIN3A|GRIN3B|HSD17B1|NR1I2|NR1I3|PPARA|SIGMAR1|SULT2A1|SULT2B1	0	0	0
REP.A020_YAPC_24H:E18	BRD-K85925969	zalcitabine	YAPC	trt_cp	0.04 uM	24 h	3	100	0.1277	0.114268	1	1	1	1	0	Nucleoside reverse transcriptase inhibitor	-666	0	0	0
REP.A020_YAPC_24H:E19	BRD-K86892782	edoxudine	YAPC	trt_cp	10 uM	24 h	3	116	0.2309	0.16549	1	1	1	1	0	DNA inhibitor	-666	0	0	0
REP.A020_YAPC_24H:F01	BRD-K85751432	refametinib	YAPC	trt_cp	10 uM	24 h	3	672	0.7978	0.740393	1	1	1	1	0	MEK inhibitor	MAP2K1|MAP2K2	0	0	0
REP.A020_YAPC_24H:F14	BRD-K86118762	linsitinib	YAPC	trt_cp	3.33 uM	24 h	3	221	0.3984	0.300045	1	1	1	1	0	IGF-1 inhibitor	IGF1R|INSR|INSRR	0	0	0
REP.A020_YAPC_24H:G01	BRD-A87130939	masoprocol	YAPC	trt_cp	10 uM	24 h	3	548	0.6629	0.60946	1	1	1	1	0	Lipoxygenase inhibitor	ALOX5|IGF1R	0	0	0
REP.A020_YAPC_24H:G22	BRD-K82236179	dicoumarol	YAPC	trt_cp	0.37 uM	24 h	3	124	0.2597	0.181459	1	0	1	1	0	NADPH inhibitor	VKORC1|NQO1|CRYZ	0	0	0
REP.A020_YAPC_24H:H01	BRD-A84481105	thioridazine	YAPC	trt_cp	10 uM	24 h	3	402	0.5974	0.495537	1	1	1	1	0	Dopamine receptor antagonist	DRD2|HTR2A|DRD1|HTR2C|CHRNA7|MALT1|ADRA1A|ADRA1B|DRD3|DRD4|DRD5|HRH1|HTR1A|HTR6|HTR7|KCNH2	0	0	0
REP.A020_YAPC_24H:H10	BRD-A80151636	bromocriptine	YAPC	trt_cp	0.37 uM	24 h	3	141	0.0981	0.118925	1	0	1	1	0	-666	-666	0	0	0
REP.A020_YAPC_24H:H17	BRD-K81795818	exherin	YAPC	trt_cp	0.125 uM	24 h	3	121	0.2044	0.159024	1	1	1	1	0	Cadherin antagonist	CDH2	0	0	0
REP.A020_YAPC_24H:I11	BRD-A86216746	varenicline	YAPC	trt_cp	0.125 uM	24 h	3	130	0.2324	0.17576	1	0	1	1	0	Acetylcholine receptor agonist	CHRNA4|CHRNB2|CHRNA3|CHRNA6|CHRNA7	0	0	0
REP.A020_YAPC_24H:I19	BRD-K45152786	merbarone	YAPC	trt_cp	10 uM	24 h	3	169	0.1691	0.170941	1	0	1	1	0	Topoisomerase inhibitor	TOP2A	0	0	0
REP.A020_YAPC_24H:J07	BRD-K45071273	tetracaine	YAPC	trt_cp	10 uM	24 h	3	77	0.1975	0.124698	1	0	1	1	0	Membrane integrity inhibitor	SCN9A|SCN10A|SCN11A|SCN1A|SCN2A|SCN3A|SCN4A|SCN5A|SCN7A|SCN8A	0	0	0
REP.A020_YAPC_24H:J23	BRD-A45153512	bimatoprost	YAPC	trt_cp	0.125 uM	24 h	2	80	0.2834	0.152256	1	0	1	1	0	Prostanoid receptor agonist	PTGFR|AKR1C3|PTGER1|PTGER3	0	0	0
REP.A020_YAPC_24H:K01	BRD-K45875383	XBD-173	YAPC	trt_cp	10 uM	24 h	3	342	0.4942	0.415714	1	1	1	1	0	Benzodiazepine receptor agonist	-666	0	0	0
REP.A020_YAPC_24H:K19	BRD-K46937689	phenazone	YAPC	trt_cp	10 uM	24 h	3	76	0.2771	0.146742	1	1	1	1	0	Cyclooxygenase inhibitor	PTGS1|PTGS2	0	0	0
REP.A020_YAPC_24H:L01	BRD-A45889380	mepacrine	YAPC	trt_cp	10 uM	24 h	3	509	0.6935	0.600776	1	1	1	1	0	NFKB inhibitor|Cytokine production inhibitor|p53 activator	TP53|AKT1|MTOR|NFKB1|PLA2G2A|PLA2G2D|PLA2G1B|PLA2G4A|PLA2G6|PLCL1	0	0	0
REP.A020_YAPC_24H:L17	BRD-K46839850	cinepazide	YAPC	trt_cp	0.125 uM	24 h	3	118	0.1718	0.143974	1	0	1	1	0	Calcium channel activator	-666	0	0	0
REP.A020_YAPC_24H:M09	BRD-K50133271	tolfenamic-acid	YAPC	trt_cp	1.11 uM	24 h	3	65	0.1333	0.0941244	1	0	1	1	0	Cyclooxygenase inhibitor|Leukotriene synthesis inhibitor|Prostanoid receptor antagonist|Prostanoid receptor inhibitor	-666	0	0	0
REP.A020_YAPC_24H:M18	BRD-K47976015	balapiravir	YAPC	trt_cp	0.04 uM	24 h	3	59	0.2635	0.12608	1	0	1	1	0	RNA polymerase inhibitor	-666	0	0	0
REP.A020_YAPC_24H:M22	BRD-K48578705	methyldopa	YAPC	trt_cp	0.37 uM	24 h	3	123	0.3694	0.215542	1	0	1	1	0	Adrenergic receptor agonist	ADRA2A|DDC|ADRA2B|ADRA2C	0	0	0
REP.A020_YAPC_24H:N10	BRD-K47936004	piribedil	YAPC	trt_cp	0.37 uM	24 h	3	102	0.1849	0.138867	1	0	1	1	0	Dopamine receptor agonist	DRD2|DRD3|ADRA2A|ADRA1A|ADRA2C|DRD4|HTR1A|HTR2B	0	0	0
REP.A020_YAPC_24H:N19	BRD-K48722258	dilazep	YAPC	trt_cp	10 uM	24 h	3	178	0.3455	0.250764	1	1	1	1	0	Adenosine receptor antagonist	SLC29A1|CACNA1C	0	0	0
REP.A020_YAPC_24H:O08	BRD-K48892307	sasapyrine	YAPC	trt_cp	3.33 uM	24 h	3	72	0.1231	0.0951976	1	0	1	1	0	NFKB inhibitor	PTGS1|PTGS2	0	0	0
REP.A020_YAPC_24H:O15	BRD-K49456274	pilaralisib	YAPC	trt_cp	1.11 uM	24 h	3	81	0.2357	0.139718	1	0	1	1	0	PI3K inhibitor	-666	0	0	0
REP.A020_YAPC_24H:O23	BRD-K49555808	BMS-707035	YAPC	trt_cp	0.125 uM	24 h	3	148	0.3032	0.214203	1	1	1	1	0	HIV inhibitor	-666	0	0	0
REP.A020_YAPC_24H:P06	BRD-K48812570	macitentan	YAPC	trt_cp	0.04 uM	24 h	3	183	0.4213	0.280771	1	1	1	1	0	Endothelin receptor antagonist	EDNRA|EDNRB	0	0	0
REP.A020_YAPC_24H:P15	BRD-K49504902	SEP-227900	YAPC	trt_cp	1.11 uM	24 h	3	91	0.1165	0.104115	1	0	1	1	0	D-Amino Acid Oxidase Inhibitor	DAO	0	0	0
REP.A020_YAPC_24H:P19	BRD-A50033377	rivaroxaban	YAPC	trt_cp	10 uM	24 h	3	80	0.0722	0.0768501	1	0	1	1	0	Coagulation factor inhibitor	F10|CYP2J2|CYP3A5	0	0	0
REP.A021_A375_24H:A13	BRD-K80343549	TAK-285	A375	trt_cp	10 uM	24 h	3	256	0.4236	0.332988	1	1	1	1	0	EGFR inhibitor	ERBB2|EGFR	0	0	0
REP.A021_A375_24H:C08	BRD-K81458380	CX-4945	A375	trt_cp	3.33 uM	24 h	3	251	0.4494	0.339613	1	1	1	1	0	Casein kinase inhibitor	CSNK2A1|CSNK2A2|CSNK2B|DAPK3|HIPK3	0	0	0
REP.A021_A375_24H:E19	BRD-A82396632	miconazole	A375	trt_cp	10 uM	24 h	2	275	0.408	0.338709	1	1	1	1	0	Bacterial cell wall synthesis inhibitor	CYP19A1|KCNH2|KCNH6|KCNH7|KCNMA1|KCNMB1|KCNMB2|KCNMB3|KCNMB4|KCNN1|KCNN2|KCNN3|KCNN4|NOS2|NOS3|TRPM2|TRPV5	0	0	0
REP.A021_A375_24H:F19	BRD-K82467063	SB-271046	A375	trt_cp	10 uM	24 h	3	125	0.2169	0.1665	1	1	1	1	0	Serotonin receptor antagonist	HTR6	0	0	0
REP.A021_A375_24H:G07	BRD-K82795137	loratadine	A375	trt_cp	10 uM	24 h	3	165	0.323	0.233439	1	1	1	1	0	Histamine receptor antagonist	HRH1|CYP2C19|CYP3A5	0	0	0
REP.A021_A375_24H:H13	BRD-K82941592	rosuvastatin	A375	trt_cp	10 uM	24 h	3	144	0.2418	0.188686	1	1	1	1	0	HMGCR inhibitor	HMGCR	0	0	0
REP.A021_A375_24H:J19	BRD-K84163249	ercalcitriol	A375	trt_cp	10 uM	24 h	3	165	0.2671	0.21228	1	1	1	1	0	Vitamin D receptor agonist	VDR	0	0	0
REP.A021_A375_24H:K01	BRD-K84683831	radezolid	A375	trt_cp	10 uM	24 h	3	257	0.4459	0.342307	1	1	1	1	0	Bacterial 30S ribosomal subunit inhibitor|Bacterial 50S ribosomal subunit inhibitor	-666	0	0	0
REP.A021_A375_24H:L17	BRD-K84798689	BRD-K84798689	A375	trt_cp	0.125 uM	24 h	3	92	0.2189	0.143499	1	1	1	1	0	Potassium channel activator	-666	0	0	0
REP.A021_A375_24H:P09	BRD-K86525559	AZD-7762	A375	trt_cp	1.11 uM	24 h	3	529	0.6954	0.613304	1	1	1	1	0	CHK inhibitor	CHEK1|CHEK2	0	0	0
REP.A021_A549_24H:B19	BRD-K80608265	erteberel	A549	trt_cp	10 uM	24 h	3	283	0.4234	0.350025	0	0	1	1	0	Estrogen receptor agonist	ESR2|ESR1	0	0	0
REP.A021_A549_24H:E19	BRD-A82396632	miconazole	A549	trt_cp	10 uM	24 h	2	159	0.1536	0.158025	0	0	1	1	0	Bacterial cell wall synthesis inhibitor	CYP19A1|KCNH2|KCNH6|KCNH7|KCNMA1|KCNMB1|KCNMB2|KCNMB3|KCNMB4|KCNN1|KCNN2|KCNN3|KCNN4|NOS2|NOS3|TRPM2|TRPV5	0	0	0
REP.A021_A549_24H:F19	BRD-K82467063	SB-271046	A549	trt_cp	10 uM	24 h	3	133	0.2155	0.171191	0	0	1	1	0	Serotonin receptor antagonist	HTR6	0	0	0
REP.A021_A549_24H:G07	BRD-K82795137	loratadine	A549	trt_cp	10 uM	24 h	3	157	0.2244	0.189798	0	0	1	1	0	Histamine receptor antagonist	HRH1|CYP2C19|CYP3A5	0	0	0
REP.A021_A549_24H:K01	BRD-K84683831	radezolid	A549	trt_cp	10 uM	24 h	3	164	0.2863	0.21911	0	0	1	1	0	Bacterial 30S ribosomal subunit inhibitor|Bacterial 50S ribosomal subunit inhibitor	-666	0	0	0
REP.A021_A549_24H:K17	BRD-K84794093	dideoxyadenosine	A549	trt_cp	0.125 uM	24 h	3	186	0.2872	0.233711	0	0	1	1	0	Nucleoside reverse transcriptase inhibitor	-666	0	0	0
REP.A021_A549_24H:P07	BRD-K86525559	AZD-7762	A549	trt_cp	10 uM	24 h	3	671	0.7249	0.70523	0	0	1	1	0	CHK inhibitor	CHEK1|CHEK2	0	0	0
REP.A021_A549_24H:P13	BRD-K86816506	PF-04457845	A549	trt_cp	10 uM	24 h	3	261	0.3723	0.315208	0	0	1	1	0	FAAH inhibitor	FAAH	0	0	0
REP.A021_HA1E_24H:B12	BRD-K80267133	aminosalicylic-acid	HA1E	trt_cp	0.04 uM	24 h	3	135	0.3035	0.204681	1	0	1	1	0	Cyclooxygenase inhibitor	-666	0	0	0
REP.A021_HA1E_24H:B18	BRD-K80396088	gliquidone	HA1E	trt_cp	0.04 uM	24 h	3	94	0.1285	0.111134	1	1	1	1	0	Sulfonylurea	ABCC8|KCNJ11|KCNJ10|KCNJ8	0	0	0
REP.A021_HA1E_24H:B19	BRD-K80608265	erteberel	HA1E	trt_cp	10 uM	24 h	3	198	0.3742	0.275242	1	1	1	1	0	Estrogen receptor agonist	ESR2|ESR1	0	0	0
REP.A021_HA1E_24H:D19	BRD-K81916719	triclabendazole	HA1E	trt_cp	10 uM	24 h	3	140	0.2424	0.186278	1	1	1	1	0	Tubulin inhibitor	DNMT1	0	0	0
REP.A021_HA1E_24H:E19	BRD-A82396632	miconazole	HA1E	trt_cp	10 uM	24 h	3	791	0.8078	0.808297	1	1	1	1	0	Bacterial cell wall synthesis inhibitor	CYP19A1|KCNH2|KCNH6|KCNH7|KCNMA1|KCNMB1|KCNMB2|KCNMB3|KCNMB4|KCNN1|KCNN2|KCNN3|KCNN4|NOS2|NOS3|TRPM2|TRPV5	0	0	0
REP.A021_HA1E_24H:F01	BRD-K82225283	BRD-K82225283	HA1E	trt_cp	10 uM	24 h	3	249	0.3806	0.31129	1	1	1	1	0	Nitric oxide stimulant|Guanylate cyclase stimulant	GUCY1A2|GUCY1A3|GUCY1B3|GUCY1B2	0	0	0
REP.A021_HA1E_24H:H01	BRD-A82772293	mepazine	HA1E	trt_cp	10 uM	24 h	3	300	0.4757	0.381995	1	1	1	1	0	Mucus protecting agent	MALT1	0	0	0
REP.A021_HA1E_24H:I24	BRD-K84091759	candesartan	HA1E	trt_cp	0.04 uM	24 h	3	131	0.2699	0.190137	1	1	1	1	0	Angiotensin receptor antagonist	AGTR1	0	0	0
REP.A021_HA1E_24H:L06	BRD-K84698278	agomelatine	HA1E	trt_cp	0.04 uM	24 h	3	75	0.2134	0.127926	1	1	1	1	0	Melatonin receptor agonist|Serotonin receptor antagonist	MTNR1A|HTR2C|MTNR1B|CYP1A2|CYP2C19|HTR2A|HTR2B	0	0	0
REP.A021_HA1E_24H:M12	BRD-K85337334	otilonium	HA1E	trt_cp	0.04 uM	24 h	3	73	0.2551	0.13799	1	1	1	1	0	Acetylcholine receptor antagonist	CACNA1C	0	0	0
REP.A021_HA1E_24H:O12	BRD-K86307448	allopurinol	HA1E	trt_cp	0.04 uM	24 h	3	96	0.2195	0.146786	1	0	1	1	0	Xanthine oxidase inhibitor	XDH	0	0	0
REP.A021_HA1E_24H:P10	BRD-K86525559	AZD-7762	HA1E	trt_cp	0.37 uM	24 h	3	186	0.3833	0.269995	1	1	1	1	0	CHK inhibitor	CHEK1|CHEK2	0	0	0
REP.A021_HELA_24H:B15	BRD-K80396088	gliquidone	HELA	trt_cp	1.11 uM	24 h	3	122	0.4316	0.232034	1	1	1	1	0	Sulfonylurea	ABCC8|KCNJ11|KCNJ10|KCNJ8	0	0	0
REP.A021_HELA_24H:E03	BRD-A62025033	temsirolimus	HELA	trt_cp	1.11 uM	24 h	3	222	0.4026	0.302304	1	1	1	1	0	-666	-666	0	0	0
REP.A021_HELA_24H:F01	BRD-K82225283	BRD-K82225283	HELA	trt_cp	10 uM	24 h	3	250	0.4926	0.354852	1	1	1	1	0	Nitric oxide stimulant|Guanylate cyclase stimulant	GUCY1A2|GUCY1A3|GUCY1B3|GUCY1B2	0	0	0
REP.A021_HELA_24H:G19	BRD-K82967685	mirodenafil	HELA	trt_cp	10 uM	24 h	3	88	0.2106	0.137658	1	0	1	1	0	Phosphodiesterase inhibitor	PDE5A	0	0	0
REP.A021_HELA_24H:K01	BRD-K84683831	radezolid	HELA	trt_cp	10 uM	24 h	3	244	0.5185	0.359666	1	1	1	1	0	Bacterial 30S ribosomal subunit inhibitor|Bacterial 50S ribosomal subunit inhibitor	-666	0	0	0
REP.A021_HELA_24H:K18	BRD-K84794093	dideoxyadenosine	HELA	trt_cp	0.04 uM	24 h	3	206	0.4426	0.30533	1	1	1	1	0	Nucleoside reverse transcriptase inhibitor	-666	0	0	0
REP.A021_HELA_24H:M16	BRD-A85439007	idoxuridin	HELA	trt_cp	0.37 uM	24 h	3	143	0.3404	0.223097	1	1	1	1	0	DNA synthesis inhibitor	-666	0	0	0
REP.A021_HELA_24H:N17	BRD-A85548292	piketoprofen	HELA	trt_cp	0.125 uM	24 h	3	129	0.3167	0.204385	1	1	1	1	0	Cyclooxygenase inhibitor	-666	0	0	0
REP.A021_HELA_24H:N22	BRD-K85679373	sulbactam	HELA	trt_cp	0.37 uM	24 h	2	119	0.4468	0.233164	1	1	1	1	0	Beta lactamase inhibitor	-666	0	0	0
REP.A021_HELA_24H:O24	BRD-A86871940	nicaraven	HELA	trt_cp	0.04 uM	24 h	2	40	0.1303	0.0730017	1	1	1	1	0	Free radical scavenger	-666	0	0	0
REP.A021_HELA_24H:P09	BRD-K86525559	AZD-7762	HELA	trt_cp	1.11 uM	24 h	3	203	0.4124	0.292575	1	1	1	1	0	CHK inhibitor	CHEK1|CHEK2	0	0	0
REP.A021_HT29_24H:A13	BRD-K80343549	TAK-285	HT29	trt_cp	10 uM	24 h	3	175	0.3424	0.247524	1	1	1	1	0	EGFR inhibitor	ERBB2|EGFR	0	0	0
REP.A021_HT29_24H:A24	BRD-K19111024	clofibric-acid	HT29	trt_cp	0.04 uM	24 h	3	196	0.4346	0.295123	1	1	1	1	0	PPAR receptor agonist	PPARA	0	0	0
REP.A021_HT29_24H:D01	BRD-K81332461	maxacalcitol	HT29	trt_cp	10 uM	24 h	3	393	0.5986	0.490451	1	1	1	1	0	Vitamin D receptor agonist	VDR	0	0	0
REP.A021_HT29_24H:F19	BRD-K82467063	SB-271046	HT29	trt_cp	10 uM	24 h	3	97	0.2118	0.144937	1	1	1	1	0	Serotonin receptor antagonist	HTR6	0	0	0
REP.A021_HT29_24H:G24	BRD-K82967685	mirodenafil	HT29	trt_cp	0.04 uM	24 h	3	173	0.3343	0.243177	1	1	1	1	0	Phosphodiesterase inhibitor	PDE5A	0	0	0
REP.A021_HT29_24H:H01	BRD-A82772293	mepazine	HT29	trt_cp	10 uM	24 h	3	279	0.5495	0.395928	1	1	1	1	0	Mucus protecting agent	MALT1	0	0	0
REP.A021_HT29_24H:H24	BRD-K83057217	doxifluridine	HT29	trt_cp	0.04 uM	24 h	3	89	0.1829	0.129013	1	1	1	1	0	Thymidylate synthase inhibitor	TYMS	0	0	0
REP.A021_HT29_24H:I14	BRD-K83963101	MLN-8054	HT29	trt_cp	3.33 uM	24 h	3	138	0.3159	0.211128	1	1	1	1	0	Aurora kinase inhibitor|Protein kinase inhibitor|Tubulin inhibitor	AURKA	0	0	0
REP.A021_HT29_24H:J12	BRD-K83837640	JNJ-26481585	HT29	trt_cp	0.04 uM	24 h	3	509	0.7264	0.614862	1	1	1	1	0	HDAC inhibitor	HDAC1|HDAC10|HDAC11|HDAC2|HDAC3|HDAC4|HDAC5|HDAC6|HDAC7|HDAC8|HDAC9|MDM2	0	0	0
REP.A021_HT29_24H:M07	BRD-K85337334	otilonium	HT29	trt_cp	10 uM	24 h	3	118	0.1898	0.151328	1	1	1	1	0	Acetylcholine receptor antagonist	CACNA1C	0	0	0
REP.A021_HT29_24H:N02	BRD-K85307935	novobiocin	HT29	trt_cp	3.33 uM	24 h	3	137	0.2467	0.185898	1	1	1	1	0	Bacterial DNA inhibitor	-666	0	0	0
REP.A021_HT29_24H:O17	BRD-K86797399	SB-939	HT29	trt_cp	0.125 uM	24 h	3	259	0.5052	0.365773	1	1	1	1	0	HDAC inhibitor	HDAC1|HDAC2|HDAC10|HDAC3|HDAC4|HDAC5|HDAC9	0	0	0
REP.A021_HT29_24H:P02	BRD-A86248581	tetrahydrouridine	HT29	trt_cp	3.33 uM	24 h	3	392	0.4597	0.429251	1	1	1	1	0	Cytidine deaminase inhibitor	CDA	0	0	0
REP.A021_HUVEC.A_24H:A08	BRD-M80207679	nemonapride	HUVEC	trt_cp	3.33 uM	24 h	2	81	0.1172	0.0985228	1	1	1	1	0	Dopamine receptor antagonist	DRD2|DRD3|DRD4	0	0	0
REP.A021_HUVEC.A_24H:B18	BRD-K80396088	gliquidone	HUVEC	trt_cp	0.04 uM	24 h	2	110	0.124	0.118097	0	0	1	1	0	Sulfonylurea	ABCC8|KCNJ11|KCNJ10|KCNJ8	0	0	0
REP.A021_HUVEC.A_24H:C04	BRD-K81272440	dantrolene	HUVEC	trt_cp	0.37 uM	24 h	2	79	0.1596	0.113543	1	1	1	1	0	Calcium channel blocker	RYR1|RYR3	0	0	0
REP.A021_HUVEC.A_24H:C15	BRD-K81528515	nilotinib	HUVEC	trt_cp	1.11 uM	24 h	2	139	0.2271	0.179658	0	0	1	1	0	Bcr-Abl inhibitor|Abl inhibitor	ABL1|KIT|BCR|CYP2B6|CYP2C8|DDR1|DDR2|PDGFRA	0	0	0
REP.A021_HUVEC.A_24H:E13	BRD-K82244583	MEK-162	HUVEC	trt_cp	10 uM	24 h	2	415	0.6979	0.544191	1	1	1	1	0	MEK inhibitor	MAP2K1|MAP2K2|IL1R2|IL6R|TNFRSF1A	0	0	0
REP.A021_HUVEC.A_24H:E19	BRD-A82396632	miconazole	HUVEC	trt_cp	10 uM	24 h	2	669	0.7052	0.694544	0	0	1	1	0	Bacterial cell wall synthesis inhibitor	CYP19A1|KCNH2|KCNH6|KCNH7|KCNMA1|KCNMB1|KCNMB2|KCNMB3|KCNMB4|KCNN1|KCNN2|KCNN3|KCNN4|NOS2|NOS3|TRPM2|TRPV5	0	0	0
REP.A021_HUVEC.A_24H:F06	BRD-K82225283	BRD-K82225283	HUVEC	trt_cp	0.04 uM	24 h	2	118	0.164	0.140667	0	0	1	1	0	Nitric oxide stimulant|Guanylate cyclase stimulant	GUCY1A2|GUCY1A3|GUCY1B3|GUCY1B2	0	0	0
REP.A021_HUVEC.A_24H:F18	BRD-A82395837	ginkgolide-b	HUVEC	trt_cp	0.04 uM	24 h	2	96	0.2328	0.151167	0	0	1	1	0	Platelet activating factor receptor antagonist|GABA receptor antagonist|Glycine receptor antagonist|Immunosuppressant|Peptidase inhibitor|Protease inhibitor|Reducing agent	PTAFR|GLRA1|GLRB|GLRA2|GLRA3|HTR3A|HTR3B	0	0	0
REP.A021_HUVEC.A_24H:G01	BRD-K82767007	dazoxiben	HUVEC	trt_cp	10 uM	24 h	2	111	0.1152	0.114345	1	1	1	1	0	Thromboxane synthase inhibitor	TBXAS1	0	0	0
REP.A021_HUVEC.A_24H:H01	BRD-A82772293	mepazine	HUVEC	trt_cp	10 uM	24 h	2	161	0.304	0.223707	1	1	1	1	0	Mucus protecting agent	MALT1	0	0	0
REP.A021_HUVEC.A_24H:H10	BRD-K82846253	repaglinide	HUVEC	trt_cp	0.37 uM	24 h	2	126	0.3176	0.202281	1	1	1	1	0	Insulin secretagogue	ABCC8|KCNJ11|CYP2C8|CYP3A5|INS|PPARG	0	0	0
REP.A021_HUVEC.A_24H:H14	BRD-K82941592	rosuvastatin	HUVEC	trt_cp	3.33 uM	24 h	2	147	0.3549	0.230963	1	1	1	1	0	HMGCR inhibitor	HMGCR	0	0	0
REP.A021_HUVEC.A_24H:I16	BRD-K83963101	MLN-8054	HUVEC	trt_cp	0.37 uM	24 h	2	316	0.5882	0.43595	0	0	1	1	0	Aurora kinase inhibitor|Protein kinase inhibitor|Tubulin inhibitor	AURKA	0	0	0
REP.A021_HUVEC.A_24H:I20	BRD-K84091759	candesartan	HUVEC	trt_cp	3.33 uM	24 h	2	107	0.2217	0.155742	0	0	1	1	0	Angiotensin receptor antagonist	AGTR1	0	0	0
REP.A021_HUVEC.A_24H:K01	BRD-K84683831	radezolid	HUVEC	trt_cp	10 uM	24 h	2	240	0.4176	0.320123	1	1	1	1	0	Bacterial 30S ribosomal subunit inhibitor|Bacterial 50S ribosomal subunit inhibitor	-666	0	0	0
REP.A021_HUVEC.A_24H:K09	BRD-K60230970	MG-132	HUVEC	trt_cp	20 uM	24 h	2	728	0.7732	0.758651	0	0	1	1	0	Proteasome inhibitor	PSMB1	0	0	0
REP.A021_HUVEC.A_24H:K23	BRD-K84810405	almorexant	HUVEC	trt_cp	0.125 uM	24 h	2	91	0.1611	0.122433	0	0	1	1	0	Orexin receptor antagonist	HCRTR1|HCRTR2	0	0	0
REP.A021_HUVEC.A_24H:L02	BRD-K84698278	agomelatine	HUVEC	trt_cp	3.33 uM	24 h	2	82	0.0719	0.0776429	1	1	1	1	0	Melatonin receptor agonist|Serotonin receptor antagonist	MTNR1A|HTR2C|MTNR1B|CYP1A2|CYP2C19|HTR2A|HTR2B	0	0	0
REP.A021_HUVEC.A_24H:L10	BRD-K84783599	riociguat	HUVEC	trt_cp	0.37 uM	24 h	2	107	0.0331	0.0601778	0	0	1	1	0	Guanylate cyclase activator	GUCY1A3|GUCY1B3|GUCY1A2|GUCY1B2	0	0	0
REP.A021_HUVEC.A_24H:L16	BRD-K84798689	BRD-K84798689	HUVEC	trt_cp	0.37 uM	24 h	2	149	0.2879	0.209433	0	0	1	1	0	Potassium channel activator	-666	0	0	0
REP.A021_HUVEC.A_24H:L19	BRD-K84892605	IOWH-032	HUVEC	trt_cp	10 uM	24 h	2	300	0.4305	0.363394	0	0	1	1	0	CFTR channel antagonist	CFTR	0	0	0
REP.A021_HUVEC.A_24H:M19	BRD-K85606544	neratinib	HUVEC	trt_cp	10 uM	24 h	2	377	0.6307	0.493075	0	0	1	1	0	EGFR inhibitor	EGFR|ERBB2|ERBB4|KDR	0	0	0
REP.A021_HUVEC.A_24H:N11	BRD-K85406984	sobetirome	HUVEC	trt_cp	0.125 uM	24 h	2	116	0.1117	0.115103	1	1	1	1	0	Thyroid hormone inhibitor	THRB|THRA	0	0	0
REP.A021_HUVEC.A_24H:N23	BRD-K85679373	sulbactam	HUVEC	trt_cp	0.125 uM	24 h	2	78	0.2219	0.133032	1	0	1	1	0	Beta lactamase inhibitor	-666	0	0	0
REP.A021_HUVEC.A_24H:O12	BRD-K86307448	allopurinol	HUVEC	trt_cp	0.04 uM	24 h	2	102	0.1517	0.125783	1	0	1	1	0	Xanthine oxidase inhibitor	XDH	0	0	0
REP.A021_HUVEC.A_24H:P13	BRD-K86816506	PF-04457845	HUVEC	trt_cp	10 uM	24 h	2	201	0.3317	0.261097	0	0	1	1	0	FAAH inhibitor	FAAH	0	0	0
REP.A021_JURKAT_24H:A09	BRD-M80207679	nemonapride	JURKAT	trt_cp	1.11 uM	24 h	3	149	0.055	0.0915388	0	0	1	1	0	Dopamine receptor antagonist	DRD2|DRD3|DRD4	0	0	0
REP.A021_JURKAT_24H:A13	BRD-K80343549	TAK-285	JURKAT	trt_cp	10 uM	24 h	3	200	0.0691	0.118873	0	0	1	1	0	EGFR inhibitor	ERBB2|EGFR	0	0	0
REP.A021_JURKAT_24H:A19	BRD-K19111024	clofibric-acid	JURKAT	trt_cp	10 uM	24 h	3	269	0.2866	0.280766	0	0	1	1	0	PPAR receptor agonist	PPARA	0	0	0
REP.A021_JURKAT_24H:B19	BRD-K80608265	erteberel	JURKAT	trt_cp	10 uM	24 h	3	616	0.6765	0.652762	0	0	1	1	0	Estrogen receptor agonist	ESR2|ESR1	0	0	0
REP.A021_JURKAT_24H:C07	BRD-K81458380	CX-4945	JURKAT	trt_cp	10 uM	24 h	3	515	0.6026	0.563312	0	0	1	1	0	Casein kinase inhibitor	CSNK2A1|CSNK2A2|CSNK2B|DAPK3|HIPK3	0	0	0
REP.A021_JURKAT_24H:C13	BRD-K81528515	nilotinib	JURKAT	trt_cp	10 uM	24 h	3	221	0.1914	0.207969	0	0	1	1	0	Bcr-Abl inhibitor|Abl inhibitor	ABL1|KIT|BCR|CYP2B6|CYP2C8|DDR1|DDR2|PDGFRA	0	0	0
REP.A021_JURKAT_24H:D04	BRD-K81332461	maxacalcitol	JURKAT	trt_cp	0.37 uM	24 h	3	190	0.0792	0.124042	0	0	1	1	0	Vitamin D receptor agonist	VDR	0	0	0
REP.A021_JURKAT_24H:E07	BRD-K82234479	tramiprosate	JURKAT	trt_cp	10 uM	24 h	3	344	0.0531	0.136665	0	0	1	1	0	Beta amyloid inhibitor	APP	0	0	0
REP.A021_JURKAT_24H:E14	BRD-K82244583	MEK-162	JURKAT	trt_cp	3.33 uM	24 h	3	172	0.1008	0.133145	0	0	1	1	0	MEK inhibitor	MAP2K1|MAP2K2|IL1R2|IL6R|TNFRSF1A	0	0	0
REP.A021_JURKAT_24H:E20	BRD-A82396632	miconazole	JURKAT	trt_cp	3.33 uM	24 h	3	339	0.2251	0.27933	0	0	1	1	0	Bacterial cell wall synthesis inhibitor	CYP19A1|KCNH2|KCNH6|KCNH7|KCNMA1|KCNMB1|KCNMB2|KCNMB3|KCNMB4|KCNN1|KCNN2|KCNN3|KCNN4|NOS2|NOS3|TRPM2|TRPV5	0	0	0
REP.A021_JURKAT_24H:F05	BRD-K82225283	BRD-K82225283	JURKAT	trt_cp	0.125 uM	24 h	3	188	0.0892	0.130946	0	0	1	1	0	Nitric oxide stimulant|Guanylate cyclase stimulant	GUCY1A2|GUCY1A3|GUCY1B3|GUCY1B2	0	0	0
REP.A021_JURKAT_24H:F17	BRD-A82395837	ginkgolide-b	JURKAT	trt_cp	0.125 uM	24 h	3	140	0.078	0.105668	0	0	1	1	0	Platelet activating factor receptor antagonist|GABA receptor antagonist|Glycine receptor antagonist|Immunosuppressant|Peptidase inhibitor|Protease inhibitor|Reducing agent	PTAFR|GLRA1|GLRB|GLRA2|GLRA3|HTR3A|HTR3B	0	0	0
REP.A021_JURKAT_24H:F24	BRD-K82467063	SB-271046	JURKAT	trt_cp	0.04 uM	24 h	3	202	0.2084	0.20747	0	0	1	1	0	Serotonin receptor antagonist	HTR6	0	0	0
REP.A021_JURKAT_24H:G07	BRD-K82795137	loratadine	JURKAT	trt_cp	10 uM	24 h	3	153	0.1024	0.126569	0	0	1	1	0	Histamine receptor antagonist	HRH1|CYP2C19|CYP3A5	0	0	0
REP.A021_JURKAT_24H:H01	BRD-A82772293	mepazine	JURKAT	trt_cp	10 uM	24 h	3	107	0.0877	0.097954	0	0	1	1	0	Mucus protecting agent	MALT1	0	0	0
REP.A021_JURKAT_24H:H13	BRD-K82941592	rosuvastatin	JURKAT	trt_cp	10 uM	24 h	3	208	0.1903	0.201179	0	0	1	1	0	HMGCR inhibitor	HMGCR	0	0	0
REP.A021_JURKAT_24H:I03	BRD-K83699324	NMS-1286937	JURKAT	trt_cp	1.11 uM	24 h	3	499	0.5556	0.532429	0	0	1	1	0	PLK inhibitor	PLK1|FLT3|PLK2|PLK3	0	0	0
REP.A021_JURKAT_24H:I07	BRD-K83794243	palovarotene	JURKAT	trt_cp	10 uM	24 h	3	155	0.2117	0.183171	0	0	1	1	0	Retinoid receptor agonist	RARG	0	0	0
REP.A021_JURKAT_24H:J04	BRD-K83720053	avagacestat	JURKAT	trt_cp	0.37 uM	24 h	3	213	0.1261	0.165721	0	0	1	1	0	Gamma secretase inhibitor	PSEN1	0	0	0
REP.A021_JURKAT_24H:J12	BRD-K83837640	JNJ-26481585	JURKAT	trt_cp	0.04 uM	24 h	3	415	0.5498	0.483011	0	0	1	1	0	HDAC inhibitor	HDAC1|HDAC10|HDAC11|HDAC2|HDAC3|HDAC4|HDAC5|HDAC6|HDAC7|HDAC8|HDAC9|MDM2	0	0	0
REP.A021_JURKAT_24H:J23	BRD-K84163249	ercalcitriol	JURKAT	trt_cp	0.125 uM	24 h	3	211	0.1933	0.204215	0	0	1	1	0	Vitamin D receptor agonist	VDR	0	0	0
REP.A021_JURKAT_24H:L09	BRD-K84783599	riociguat	JURKAT	trt_cp	1.11 uM	24 h	3	154	0.1892	0.172604	0	0	1	1	0	Guanylate cyclase activator	GUCY1A3|GUCY1B3|GUCY1A2|GUCY1B2	0	0	0
REP.A021_JURKAT_24H:L15	BRD-K84798689	BRD-K84798689	JURKAT	trt_cp	1.11 uM	24 h	3	186	0.2088	0.199275	0	0	1	1	0	Potassium channel activator	-666	0	0	0
REP.A021_JURKAT_24H:L19	BRD-K84892605	IOWH-032	JURKAT	trt_cp	10 uM	24 h	3	139	0.0581	0.0908712	0	0	1	1	0	CFTR channel antagonist	CFTR	0	0	0
REP.A021_JURKAT_24H:M13	BRD-A85439007	idoxuridin	JURKAT	trt_cp	10 uM	24 h	3	272	0.272	0.275042	0	0	1	1	0	DNA synthesis inhibitor	-666	0	0	0
REP.A021_JURKAT_24H:N03	BRD-K85307935	novobiocin	JURKAT	trt_cp	1.11 uM	24 h	3	162	0.0465	0.0877636	0	0	1	1	0	Bacterial DNA inhibitor	-666	0	0	0
REP.A021_JURKAT_24H:N13	BRD-A85548292	piketoprofen	JURKAT	trt_cp	10 uM	24 h	3	168	0.0879	0.12288	0	0	1	1	0	Cyclooxygenase inhibitor	-666	0	0	0
REP.A021_JURKAT_24H:N24	BRD-K85679373	sulbactam	JURKAT	trt_cp	0.04 uM	24 h	3	145	0.1258	0.13657	0	0	1	1	0	Beta lactamase inhibitor	-666	0	0	0
REP.A021_JURKAT_24H:O10	BRD-K86307448	allopurinol	JURKAT	trt_cp	0.37 uM	24 h	3	207	0.0785	0.128899	0	0	1	1	0	Xanthine oxidase inhibitor	XDH	0	0	0
REP.A021_JURKAT_24H:O16	BRD-K86797399	SB-939	JURKAT	trt_cp	0.37 uM	24 h	3	327	0.5072	0.411807	0	0	1	1	0	HDAC inhibitor	HDAC1|HDAC2|HDAC10|HDAC3|HDAC4|HDAC5|HDAC9	0	0	0
REP.A021_JURKAT_24H:O24	BRD-A86871940	nicaraven	JURKAT	trt_cp	0.04 uM	24 h	3	151	0.1834	0.168275	0	0	1	1	0	Free radical scavenger	-666	0	0	0
REP.A021_JURKAT_24H:P08	BRD-K86525559	AZD-7762	JURKAT	trt_cp	3.33 uM	24 h	2	656	0.6736	0.672177	0	0	1	1	0	CHK inhibitor	CHEK1|CHEK2	0	0	0
REP.A021_JURKAT_24H:P24	BRD-K86882815	cabergoline	JURKAT	trt_cp	0.04 uM	24 h	3	145	0.1572	0.152665	0	0	1	1	0	Dopamine receptor agonist	DRD2|ADRA1A|ADRA2A|ADRA2B|ADRA2C|DRD1|DRD3|DRD4|DRD5|HTR1A|HTR1B|HTR1D|HTR2A|HTR2B|HTR2C|PRL|ADRA1B|ADRA1D|ADRB1|ADRB2|HTR7	0	0	0
REP.A021_MCF10A_24H:A09	BRD-M80207679	nemonapride	MCF10A	trt_cp	1.11 uM	24 h	2	104	0.2602	0.166342	1	1	1	1	0	Dopamine receptor antagonist	DRD2|DRD3|DRD4	0	0	0
REP.A021_MCF10A_24H:B18	BRD-K80396088	gliquidone	MCF10A	trt_cp	0.04 uM	24 h	2	104	0.0378	0.0634006	0	0	1	1	0	Sulfonylurea	ABCC8|KCNJ11|KCNJ10|KCNJ8	0	0	0
REP.A021_MCF10A_24H:C04	BRD-K81272440	dantrolene	MCF10A	trt_cp	0.37 uM	24 h	2	104	0.0406	0.0657068	0	0	1	1	0	Calcium channel blocker	RYR1|RYR3	0	0	0
REP.A021_MCF10A_24H:C08	BRD-K81458380	CX-4945	MCF10A	trt_cp	3.33 uM	24 h	2	304	0.593	0.429333	0	0	1	1	0	Casein kinase inhibitor	CSNK2A1|CSNK2A2|CSNK2B|DAPK3|HIPK3	0	0	0
REP.A021_MCF10A_24H:D12	BRD-K81473089	tacrine	MCF10A	trt_cp	0.04 uM	24 h	2	99	0.265	0.163784	0	0	1	1	0	Acetylcholinesterase inhibitor	ACHE|BCHE	0	0	0
REP.A021_MCF10A_24H:D18	BRD-K81694556	VTP-27999	MCF10A	trt_cp	0.04 uM	24 h	2	152	0.3717	0.240353	1	1	1	1	0	Renin inhibitor	REN	0	0	0
REP.A021_MCF10A_24H:D22	BRD-K81916719	triclabendazole	MCF10A	trt_cp	0.37 uM	24 h	2	86	0.2009	0.132914	1	1	1	1	0	Tubulin inhibitor	DNMT1	0	0	0
REP.A021_MCF10A_24H:E01	BRD-A62025033	temsirolimus	MCF10A	trt_cp	10 uM	24 h	2	280	0.6055	0.416358	0	0	1	1	0	-666	-666	0	0	0
REP.A021_MCF10A_24H:E16	BRD-K82244583	MEK-162	MCF10A	trt_cp	0.37 uM	24 h	2	623	0.7573	0.694558	0	0	1	1	0	MEK inhibitor	MAP2K1|MAP2K2|IL1R2|IL6R|TNFRSF1A	0	0	0
REP.A021_MCF10A_24H:E19	BRD-A82396632	miconazole	MCF10A	trt_cp	10 uM	24 h	2	107	0.1643	0.134073	1	1	1	1	0	Bacterial cell wall synthesis inhibitor	CYP19A1|KCNH2|KCNH6|KCNH7|KCNMA1|KCNMB1|KCNMB2|KCNMB3|KCNMB4|KCNN1|KCNN2|KCNN3|KCNN4|NOS2|NOS3|TRPM2|TRPV5	0	0	0
REP.A021_MCF10A_24H:F18	BRD-A82395837	ginkgolide-b	MCF10A	trt_cp	0.04 uM	24 h	2	73	0.1666	0.111514	1	1	1	1	0	Platelet activating factor receptor antagonist|GABA receptor antagonist|Glycine receptor antagonist|Immunosuppressant|Peptidase inhibitor|Protease inhibitor|Reducing agent	PTAFR|GLRA1|GLRB|GLRA2|GLRA3|HTR3A|HTR3B	0	0	0
REP.A021_MCF10A_24H:F20	BRD-K82467063	SB-271046	MCF10A	trt_cp	3.33 uM	24 h	2	121	0.3572	0.210222	1	1	1	1	0	Serotonin receptor antagonist	HTR6	0	0	0
REP.A021_MCF10A_24H:G10	BRD-K82795137	loratadine	MCF10A	trt_cp	0.37 uM	24 h	2	80	0.2645	0.147092	1	1	1	1	0	Histamine receptor antagonist	HRH1|CYP2C19|CYP3A5	0	0	0
REP.A021_MCF10A_24H:G19	BRD-K82967685	mirodenafil	MCF10A	trt_cp	10 uM	24 h	2	82	0.2381	0.141292	1	1	1	1	0	Phosphodiesterase inhibitor	PDE5A	0	0	0
REP.A021_MCF10A_24H:H01	BRD-A82772293	mepazine	MCF10A	trt_cp	10 uM	24 h	2	96	0.263	0.160673	0	0	1	1	0	Mucus protecting agent	MALT1	0	0	0
REP.A021_MCF10A_24H:I13	BRD-K83963101	MLN-8054	MCF10A	trt_cp	10 uM	24 h	2	213	0.2636	0.239603	0	0	1	1	0	Aurora kinase inhibitor|Protein kinase inhibitor|Tubulin inhibitor	AURKA	0	0	0
REP.A021_MCF10A_24H:I23	BRD-K84091759	candesartan	MCF10A	trt_cp	0.125 uM	24 h	2	70	0.1263	0.0950783	1	1	1	1	0	Angiotensin receptor antagonist	AGTR1	0	0	0
REP.A021_MCF10A_24H:J20	BRD-K84163249	ercalcitriol	MCF10A	trt_cp	3.33 uM	24 h	2	285	0.576	0.409698	0	0	1	1	0	Vitamin D receptor agonist	VDR	0	0	0
REP.A021_MCF10A_24H:K17	BRD-K84794093	dideoxyadenosine	MCF10A	trt_cp	0.125 uM	24 h	2	100	0.1786	0.135136	0	0	1	1	0	Nucleoside reverse transcriptase inhibitor	-666	0	0	0
REP.A021_MCF10A_24H:L06	BRD-K84698278	agomelatine	MCF10A	trt_cp	0.04 uM	24 h	2	109	0.1573	0.132406	0	0	1	1	0	Melatonin receptor agonist|Serotonin receptor antagonist	MTNR1A|HTR2C|MTNR1B|CYP1A2|CYP2C19|HTR2A|HTR2B	0	0	0
REP.A021_MCF10A_24H:L08	BRD-K84783599	riociguat	MCF10A	trt_cp	3.33 uM	24 h	2	132	0.2467	0.182474	0	0	1	1	0	Guanylate cyclase activator	GUCY1A3|GUCY1B3|GUCY1A2|GUCY1B2	0	0	0
REP.A021_MCF10A_24H:L24	BRD-K84892605	IOWH-032	MCF10A	trt_cp	0.04 uM	24 h	2	75	0.1779	0.116802	1	0	1	1	0	CFTR channel antagonist	CFTR	0	0	0
REP.A021_MCF10A_24H:M01	BRD-K85119730	tolbutamide	MCF10A	trt_cp	10 uM	24 h	2	90	0.1988	0.135257	1	1	1	1	0	ATP channel blocker	ABCC8|KCNJ11|CYP2B6|CYP2C19|CYP2C8|KCNJ1|KCNJ8	0	0	0
REP.A021_MCF10A_24H:M07	BRD-K85337334	otilonium	MCF10A	trt_cp	10 uM	24 h	2	100	0.3189	0.180575	1	1	1	1	0	Acetylcholine receptor antagonist	CACNA1C	0	0	0
REP.A021_MCF10A_24H:N24	BRD-K85679373	sulbactam	MCF10A	trt_cp	0.04 uM	24 h	2	373	0.0492	0.136983	0	0	1	1	0	Beta lactamase inhibitor	-666	0	0	0
REP.A021_MCF10A_24H:O08	BRD-K86307448	allopurinol	MCF10A	trt_cp	3.33 uM	24 h	2	91	0.1051	0.0988901	0	0	1	1	0	Xanthine oxidase inhibitor	XDH	0	0	0
REP.A021_MCF10A_24H:O24	BRD-A86871940	nicaraven	MCF10A	trt_cp	0.04 uM	24 h	2	148	0.2974	0.212145	1	1	1	1	0	Free radical scavenger	-666	0	0	0
REP.A021_MCF10A_24H:P24	BRD-K86882815	cabergoline	MCF10A	trt_cp	0.04 uM	24 h	2	147	0.2454	0.192055	1	1	1	1	0	Dopamine receptor agonist	DRD2|ADRA1A|ADRA2A|ADRA2B|ADRA2C|DRD1|DRD3|DRD4|DRD5|HTR1A|HTR1B|HTR1D|HTR2A|HTR2B|HTR2C|PRL|ADRA1B|ADRA1D|ADRB1|ADRB2|HTR7	0	0	0
REP.A021_MCF7_24H:A07	BRD-M80207679	nemonapride	MCF7	trt_cp	10 uM	24 h	2	44	0.206	0.0962699	1	1	1	1	0	Dopamine receptor antagonist	DRD2|DRD3|DRD4	0	0	0
REP.A021_MCF7_24H:B19	BRD-K80608265	erteberel	MCF7	trt_cp	10 uM	24 h	3	342	0.5679	0.445635	1	1	1	1	0	Estrogen receptor agonist	ESR2|ESR1	0	0	0
REP.A021_MCF7_24H:G19	BRD-K82967685	mirodenafil	MCF7	trt_cp	10 uM	24 h	3	83	0.2883	0.15642	1	1	1	1	0	Phosphodiesterase inhibitor	PDE5A	0	0	0
REP.A021_MCF7_24H:I16	BRD-K83963101	MLN-8054	MCF7	trt_cp	0.37 uM	24 h	3	177	0.3888	0.265265	1	1	1	1	0	Aurora kinase inhibitor|Protein kinase inhibitor|Tubulin inhibitor	AURKA	0	0	0
REP.A021_MCF7_24H:N08	BRD-K85406984	sobetirome	MCF7	trt_cp	3.33 uM	24 h	2	61	0.0806	0.0709027	1	0	1	1	0	Thyroid hormone inhibitor	THRB|THRA	0	0	0
REP.A021_MCF7_24H:P07	BRD-K86525559	AZD-7762	MCF7	trt_cp	10 uM	24 h	2	409	0.556	0.482203	1	1	1	1	0	CHK inhibitor	CHEK1|CHEK2	0	0	0
REP.A021_MDAMB231_24H:A07	BRD-M80207679	nemonapride	MDAMB231	trt_cp	10 uM	24 h	3	166	0.2773	0.21695	0	0	1	1	0	Dopamine receptor antagonist	DRD2|DRD3|DRD4	0	0	0
REP.A021_MDAMB231_24H:A13	BRD-K80343549	TAK-285	MDAMB231	trt_cp	10 uM	24 h	3	212	0.2802	0.246452	0	0	1	1	0	EGFR inhibitor	ERBB2|EGFR	0	0	0
REP.A021_MDAMB231_24H:H13	BRD-K82941592	rosuvastatin	MDAMB231	trt_cp	10 uM	24 h	3	298	0.3963	0.347497	0	0	1	1	0	HMGCR inhibitor	HMGCR	0	0	0
REP.A021_MDAMB231_24H:I08	BRD-K83794243	palovarotene	MDAMB231	trt_cp	3.33 uM	24 h	3	140	0.2243	0.179188	0	0	1	1	0	Retinoid receptor agonist	RARG	0	0	0
REP.A021_MDAMB231_24H:N12	BRD-K85406984	sobetirome	MDAMB231	trt_cp	0.04 uM	24 h	3	116	0.0633	0.0866486	0	0	1	1	0	Thyroid hormone inhibitor	THRB|THRA	0	0	0
REP.A021_MDAMB231_24H:O09	BRD-K86307448	allopurinol	MDAMB231	trt_cp	1.11 uM	24 h	3	127	0.08	0.101924	0	0	1	1	0	Xanthine oxidase inhibitor	XDH	0	0	0
REP.A021_MDAMB231_24H:P03	BRD-A86248581	tetrahydrouridine	MDAMB231	trt_cp	1.11 uM	24 h	3	573	0.5725	0.579156	0	0	1	1	0	Cytidine deaminase inhibitor	CDA	0	0	0
REP.A021_MDAMB231_24H:P07	BRD-K86525559	AZD-7762	MDAMB231	trt_cp	10 uM	24 h	3	667	0.7497	0.715051	0	0	1	1	0	CHK inhibitor	CHEK1|CHEK2	0	0	0
REP.A021_PC3_24H:A24	BRD-K19111024	clofibric-acid	PC3	trt_cp	0.04 uM	24 h	3	160	0.2692	0.209859	1	1	1	1	0	PPAR receptor agonist	PPARA	0	0	0
REP.A021_PC3_24H:B12	BRD-K80267133	aminosalicylic-acid	PC3	trt_cp	0.04 uM	24 h	3	75	0.1756	0.116044	1	0	1	1	0	Cyclooxygenase inhibitor	-666	0	0	0
REP.A021_PC3_24H:B13	BRD-K80396088	gliquidone	PC3	trt_cp	10 uM	24 h	3	273	0.4858	0.368248	1	1	1	1	0	Sulfonylurea	ABCC8|KCNJ11|KCNJ10|KCNJ8	0	0	0
REP.A021_PC3_24H:C01	BRD-K81272440	dantrolene	PC3	trt_cp	10 uM	24 h	3	276	0.3858	0.329964	1	1	1	1	0	Calcium channel blocker	RYR1|RYR3	0	0	0
REP.A021_PC3_24H:D13	BRD-K81694556	VTP-27999	PC3	trt_cp	10 uM	24 h	3	162	0.2706	0.211715	1	1	1	1	0	Renin inhibitor	REN	0	0	0
REP.A021_PC3_24H:E01	BRD-A62025033	temsirolimus	PC3	trt_cp	10 uM	24 h	3	527	0.6734	0.602383	1	1	1	1	0	-666	-666	0	0	0
REP.A021_PC3_24H:E16	BRD-K82244583	MEK-162	PC3	trt_cp	0.37 uM	24 h	3	73	0.1897	0.118994	1	0	1	1	0	MEK inhibitor	MAP2K1|MAP2K2|IL1R2|IL6R|TNFRSF1A	0	0	0
REP.A021_PC3_24H:E19	BRD-A82396632	miconazole	PC3	trt_cp	10 uM	24 h	3	466	0.728	0.588965	1	1	1	1	0	Bacterial cell wall synthesis inhibitor	CYP19A1|KCNH2|KCNH6|KCNH7|KCNMA1|KCNMB1|KCNMB2|KCNMB3|KCNMB4|KCNN1|KCNN2|KCNN3|KCNN4|NOS2|NOS3|TRPM2|TRPV5	0	0	0
REP.A021_PC3_24H:F13	BRD-A82395837	ginkgolide-b	PC3	trt_cp	10 uM	24 h	3	78	0.1749	0.118106	1	0	1	1	0	Platelet activating factor receptor antagonist|GABA receptor antagonist|Glycine receptor antagonist|Immunosuppressant|Peptidase inhibitor|Protease inhibitor|Reducing agent	PTAFR|GLRA1|GLRB|GLRA2|GLRA3|HTR3A|HTR3B	0	0	0
REP.A021_PC3_24H:G01	BRD-K82767007	dazoxiben	PC3	trt_cp	10 uM	24 h	3	209	0.2913	0.249502	1	1	1	1	0	Thromboxane synthase inhibitor	TBXAS1	0	0	0
REP.A021_PC3_24H:G23	BRD-K82967685	mirodenafil	PC3	trt_cp	0.125 uM	24 h	3	63	0.0805	0.072011	1	1	1	1	0	Phosphodiesterase inhibitor	PDE5A	0	0	0
REP.A021_PC3_24H:H01	BRD-A82772293	mepazine	PC3	trt_cp	10 uM	24 h	3	134	0.2953	0.201148	1	1	1	1	0	Mucus protecting agent	MALT1	0	0	0
REP.A021_PC3_24H:H13	BRD-K82941592	rosuvastatin	PC3	trt_cp	10 uM	24 h	3	347	0.6171	0.467922	1	1	1	1	0	HMGCR inhibitor	HMGCR	0	0	0
REP.A021_PC3_24H:J12	BRD-K83837640	JNJ-26481585	PC3	trt_cp	0.04 uM	24 h	2	365	0.6104	0.477292	1	1	1	1	0	HDAC inhibitor	HDAC1|HDAC10|HDAC11|HDAC2|HDAC3|HDAC4|HDAC5|HDAC6|HDAC7|HDAC8|HDAC9|MDM2	0	0	0
REP.A021_PC3_24H:N03	BRD-K85307935	novobiocin	PC3	trt_cp	1.11 uM	24 h	3	457	0.5043	0.485437	1	1	1	1	0	Bacterial DNA inhibitor	-666	0	0	0
REP.A021_PC3_24H:N10	BRD-K85406984	sobetirome	PC3	trt_cp	0.37 uM	24 h	3	77	0.2321	0.13518	1	1	1	1	0	Thyroid hormone inhibitor	THRB|THRA	0	0	0
REP.A021_PC3_24H:N13	BRD-A85548292	piketoprofen	PC3	trt_cp	10 uM	24 h	3	124	0.2317	0.171397	1	1	1	1	0	Cyclooxygenase inhibitor	-666	0	0	0
REP.A021_PC3_24H:O09	BRD-K86307448	allopurinol	PC3	trt_cp	1.11 uM	24 h	3	151	0.3038	0.216577	1	1	1	1	0	Xanthine oxidase inhibitor	XDH	0	0	0
REP.A021_PC3_24H:O24	BRD-A86871940	nicaraven	PC3	trt_cp	0.04 uM	24 h	3	141	0.2499	0.189812	1	1	1	1	0	Free radical scavenger	-666	0	0	0
REP.A021_PC3_24H:P13	BRD-K86816506	PF-04457845	PC3	trt_cp	10 uM	24 h	3	425	0.5776	0.501001	1	1	1	1	0	FAAH inhibitor	FAAH	0	0	0
REP.A021_THP1_24H:A14	BRD-K80343549	TAK-285	THP1	trt_cp	3.33 uM	24 h	3	204	0.2007	0.204606	0	0	1	1	0	EGFR inhibitor	ERBB2|EGFR	0	0	0
REP.A021_THP1_24H:A23	BRD-K19111024	clofibric-acid	THP1	trt_cp	0.125 uM	24 h	3	221	0.12	0.164671	0	0	1	1	0	PPAR receptor agonist	PPARA	0	0	0
REP.A021_THP1_24H:B08	BRD-K80267133	aminosalicylic-acid	THP1	trt_cp	3.33 uM	24 h	3	133	0.0907	0.111061	0	0	1	1	0	Cyclooxygenase inhibitor	-666	0	0	0
REP.A021_THP1_24H:B19	BRD-K80608265	erteberel	THP1	trt_cp	10 uM	24 h	3	405	0.5163	0.462391	0	0	1	1	0	Estrogen receptor agonist	ESR2|ESR1	0	0	0
REP.A021_THP1_24H:C02	BRD-K81272440	dantrolene	THP1	trt_cp	3.33 uM	24 h	3	112	0.0939	0.103698	0	0	1	1	0	Calcium channel blocker	RYR1|RYR3	0	0	0
REP.A021_THP1_24H:D19	BRD-K81916719	triclabendazole	THP1	trt_cp	10 uM	24 h	3	156	0.1245	0.140922	0	0	1	1	0	Tubulin inhibitor	DNMT1	0	0	0
REP.A021_THP1_24H:E01	BRD-A62025033	temsirolimus	THP1	trt_cp	10 uM	24 h	3	228	0.3885	0.300949	0	0	1	1	0	-666	-666	0	0	0
REP.A021_THP1_24H:E11	BRD-K82234479	tramiprosate	THP1	trt_cp	0.125 uM	24 h	3	137	0.0589	0.090834	0	0	1	1	0	Beta amyloid inhibitor	APP	0	0	0
REP.A021_THP1_24H:E13	BRD-K82244583	MEK-162	THP1	trt_cp	10 uM	24 h	3	590	0.6323	0.617615	0	0	1	1	0	MEK inhibitor	MAP2K1|MAP2K2|IL1R2|IL6R|TNFRSF1A	0	0	0
REP.A021_THP1_24H:F19	BRD-K82467063	SB-271046	THP1	trt_cp	10 uM	24 h	3	182	0.1923	0.189172	0	0	1	1	0	Serotonin receptor antagonist	HTR6	0	0	0
REP.A021_THP1_24H:G01	BRD-K82767007	dazoxiben	THP1	trt_cp	10 uM	24 h	3	130	0.2021	0.163902	0	0	1	1	0	Thromboxane synthase inhibitor	TBXAS1	0	0	0
REP.A021_THP1_24H:H16	BRD-K82941592	rosuvastatin	THP1	trt_cp	0.37 uM	24 h	3	221	0.2467	0.236108	0	0	1	1	0	HMGCR inhibitor	HMGCR	0	0	0
REP.A021_THP1_24H:H19	BRD-K83057217	doxifluridine	THP1	trt_cp	10 uM	24 h	3	289	0.3334	0.313879	0	0	1	1	0	Thymidylate synthase inhibitor	TYMS	0	0	0
REP.A021_THP1_24H:I24	BRD-K84091759	candesartan	THP1	trt_cp	0.04 uM	24 h	3	230	0.2295	0.23232	0	0	1	1	0	Angiotensin receptor antagonist	AGTR1	0	0	0
REP.A021_THP1_24H:J04	BRD-K83720053	avagacestat	THP1	trt_cp	0.37 uM	24 h	3	242	0.2467	0.247072	0	0	1	1	0	Gamma secretase inhibitor	PSEN1	0	0	0
REP.A021_THP1_24H:J11	BRD-K83837640	JNJ-26481585	THP1	trt_cp	0.125 uM	24 h	3	582	0.6619	0.627608	0	0	1	1	0	HDAC inhibitor	HDAC1|HDAC10|HDAC11|HDAC2|HDAC3|HDAC4|HDAC5|HDAC6|HDAC7|HDAC8|HDAC9|MDM2	0	0	0
REP.A021_THP1_24H:K01	BRD-K84683831	radezolid	THP1	trt_cp	10 uM	24 h	3	194	0.2898	0.239762	0	0	1	1	0	Bacterial 30S ribosomal subunit inhibitor|Bacterial 50S ribosomal subunit inhibitor	-666	0	0	0
REP.A021_THP1_24H:K17	BRD-K84794093	dideoxyadenosine	THP1	trt_cp	0.125 uM	24 h	2	141	0.1754	0.159021	0	0	1	1	0	Nucleoside reverse transcriptase inhibitor	-666	0	0	0
REP.A021_THP1_24H:K24	BRD-K84810405	almorexant	THP1	trt_cp	0.04 uM	24 h	3	199	0.1862	0.194647	0	0	1	1	0	Orexin receptor antagonist	HCRTR1|HCRTR2	0	0	0
REP.A021_THP1_24H:M05	BRD-K85119730	tolbutamide	THP1	trt_cp	0.125 uM	24 h	3	228	0.2767	0.253982	0	0	1	1	0	ATP channel blocker	ABCC8|KCNJ11|CYP2B6|CYP2C19|CYP2C8|KCNJ1|KCNJ8	0	0	0
REP.A021_THP1_24H:N12	BRD-K85406984	sobetirome	THP1	trt_cp	0.04 uM	24 h	3	124	0.0633	0.0895866	0	0	1	1	0	Thyroid hormone inhibitor	THRB|THRA	0	0	0
REP.A021_THP1_24H:N15	BRD-A85548292	piketoprofen	THP1	trt_cp	1.11 uM	24 h	3	106	0.1442	0.125016	0	0	1	1	0	Cyclooxygenase inhibitor	-666	0	0	0
REP.A021_THP1_24H:N23	BRD-K85679373	sulbactam	THP1	trt_cp	0.125 uM	24 h	2	144	0.3316	0.220963	0	0	1	1	0	Beta lactamase inhibitor	-666	0	0	0
REP.A021_THP1_24H:O17	BRD-K86797399	SB-939	THP1	trt_cp	0.125 uM	24 h	3	286	0.3123	0.302204	0	0	1	1	0	HDAC inhibitor	HDAC1|HDAC2|HDAC10|HDAC3|HDAC4|HDAC5|HDAC9	0	0	0
REP.A021_THP1_24H:O24	BRD-A86871940	nicaraven	THP1	trt_cp	0.04 uM	24 h	2	171	0.2496	0.208906	0	0	1	1	0	Free radical scavenger	-666	0	0	0
REP.A021_THP1_24H:P09	BRD-K86525559	AZD-7762	THP1	trt_cp	1.11 uM	24 h	3	562	0.6428	0.607766	0	0	1	1	0	CHK inhibitor	CHEK1|CHEK2	0	0	0
REP.A021_YAPC_24H:D01	BRD-K81332461	maxacalcitol	YAPC	trt_cp	10 uM	24 h	3	289	0.5025	0.385343	1	1	1	1	0	Vitamin D receptor agonist	VDR	0	0	0
REP.A021_YAPC_24H:D19	BRD-K81916719	triclabendazole	YAPC	trt_cp	10 uM	24 h	3	166	0.3291	0.236346	1	0	1	1	0	Tubulin inhibitor	DNMT1	0	0	0
REP.A021_YAPC_24H:F19	BRD-K82467063	SB-271046	YAPC	trt_cp	10 uM	24 h	3	127	0.2841	0.192074	1	1	1	1	0	Serotonin receptor antagonist	HTR6	0	0	0
REP.A021_YAPC_24H:H05	BRD-A82772293	mepazine	YAPC	trt_cp	0.125 uM	24 h	3	118	0.3623	0.209077	1	1	1	1	0	Mucus protecting agent	MALT1	0	0	0
REP.A021_YAPC_24H:L17	BRD-K84798689	BRD-K84798689	YAPC	trt_cp	0.125 uM	24 h	3	119	0.3149	0.195745	1	0	1	1	0	Potassium channel activator	-666	0	0	0
REP.A021_YAPC_24H:L23	BRD-K84892605	IOWH-032	YAPC	trt_cp	0.125 uM	24 h	2	193	0.3964	0.279689	1	1	1	1	0	CFTR channel antagonist	CFTR	0	0	0
REP.A021_YAPC_24H:P13	BRD-K86816506	PF-04457845	YAPC	trt_cp	10 uM	24 h	3	108	0.2364	0.161572	1	1	1	1	0	FAAH inhibitor	FAAH	0	0	0
REP.A022_A375_24H:A15	BRD-K75958547	pitavastatin	A375	trt_cp	1.11 uM	24 h	3	534	0.8206	0.669371	1	1	1	1	0	HMGCR inhibitor	HMGCR|APOA1|CYP2C8	0	0	0
REP.A022_A375_24H:D04	BRD-K68132782	terbinafine	A375	trt_cp	0.37 uM	24 h	3	154	0.3753	0.243097	1	1	1	1	0	Fungal squalene epoxidase inhibitor	CYP2C19|CYP2C8|SQLE	0	0	0
REP.A022_A375_24H:E05	BRD-K68747584	PF-03814735	A375	trt_cp	0.125 uM	24 h	3	228	0.4516	0.32447	1	1	1	1	0	Aurora kinase inhibitor	AURKA|AURKB	0	0	0
REP.A022_A375_24H:E24	BRD-K70330367	amantadine	A375	trt_cp	0.04 uM	24 h	3	134	0.317	0.208407	1	1	1	1	0	Glutamate receptor antagonist	GRIN1|DRD2|GRIN2A|GRIN2B|GRIN2C|GRIN2D|GRIN3A	0	0	0
REP.A022_A375_24H:F19	BRD-K70358946	aripiprazole	A375	trt_cp	10 uM	24 h	3	180	0.3484	0.253225	1	1	1	1	0	Serotonin receptor agonist|Serotonin receptor antagonist	DRD2|HTR1A|HTR2A|HRH1|HTR1B|HTR1D|HTR2C|ADRA1A|ADRA1B|ADRA2A|ADRA2B|ADRA2C|CHRM1|CHRM2|CHRM3|CHRM4|CHRM5|DRD1|DRD3|DRD4|DRD5|HTR1E|HTR3A|HTR6|HTR7	0	0	0
REP.A022_A375_24H:I19	BRD-A72309220	metergoline	A375	trt_cp	10 uM	24 h	3	324	0.5686	0.434017	1	1	1	1	0	Dopamine receptor agonist|Serotonin receptor antagonist	HTR2A|DRD2|HTR1A|HTR1B|HTR1D|HTR1E|HTR1F|HTR2B|HTR2C|HTR5A|HTR6|HTR7	0	0	0
REP.A022_A375_24H:M07	BRD-K70557564	zosuquidar	A375	trt_cp	10 uM	24 h	3	263	0.5186	0.373443	1	1	1	1	0	P-glycoprotein inhibitor	ABCB1|ABCB4	0	0	0
REP.A022_A375_24H:O07	BRD-K81957469	semagacestat	A375	trt_cp	10 uM	24 h	3	100	0.2498	0.159818	1	1	1	1	0	Gamma secretase inhibitor	PSEN1	0	0	0
REP.A022_A375_24H:P07	BRD-A82035391	tolvaptan	A375	trt_cp	10 uM	24 h	3	128	0.2615	0.185	1	1	1	1	0	Vasopressin receptor antagonist	AVPR2|AVPR1A	0	0	0
REP.A022_A549_24H:D07	BRD-K68232413	etizolam	A549	trt_cp	10 uM	24 h	3	174	0.292	0.227927	0	0	1	1	0	Benzodiazepine receptor agonist	GABRA1|GABRA2|GABRA3|GABRA5|PTAFR	0	0	0
REP.A022_A549_24H:D17	BRD-K68552125	BRD-K68552125	A549	trt_cp	0.12 uM	24 h	3	426	0.6566	0.534793	1	1	1	1	0	PKC activator	-666	0	0	0
REP.A022_A549_24H:D20	BRD-K68693535	lidamidine	A549	trt_cp	3.33 uM	24 h	3	100	0.1257	0.11337	1	0	1	1	0	Adrenergic receptor agonist	-666	0	0	0
REP.A022_A549_24H:E15	BRD-A69275535	pinitol	A549	trt_cp	1.11 uM	24 h	3	97	0.1167	0.107585	1	0	1	1	0	Gamma secretase inhibitor	-666	0	0	0
REP.A022_A549_24H:F01	BRD-K69236721	VX-809	A549	trt_cp	10 uM	24 h	2	199	0.3781	0.277371	1	1	1	1	0	CFTR channel agonist	CFTR	0	0	0
REP.A022_A549_24H:F19	BRD-K70358946	aripiprazole	A549	trt_cp	10 uM	24 h	3	185	0.369	0.264198	1	1	1	1	0	Serotonin receptor agonist|Serotonin receptor antagonist	DRD2|HTR1A|HTR2A|HRH1|HTR1B|HTR1D|HTR2C|ADRA1A|ADRA1B|ADRA2A|ADRA2B|ADRA2C|CHRM1|CHRM2|CHRM3|CHRM4|CHRM5|DRD1|DRD3|DRD4|DRD5|HTR1E|HTR3A|HTR6|HTR7	0	0	0
REP.A022_A549_24H:H13	BRD-K70912147	CO-102862	A549	trt_cp	10 uM	24 h	3	165	0.276	0.215788	1	1	1	1	0	Sodium channel inhibitor	SCN2A|SCN4A|SCN9A	0	0	0
REP.A022_A549_24H:I15	BRD-K72222507	quinapril	A549	trt_cp	1.11 uM	24 h	3	120	0.1985	0.156064	1	1	1	1	0	ACE inhibitor	ACE	0	0	0
REP.A022_A549_24H:J23	BRD-A72390365	choline-alfoscerate	A549	trt_cp	0.125 uM	24 h	3	102	0.1253	0.114316	1	1	1	1	0	Acetylcholine receptor agonist|Acetylcholine precursor|Membrane permeability enhancer	-666	0	0	0
REP.A022_A549_24H:L13	BRD-K67789209	adatanserin	A549	trt_cp	10 uM	24 h	3	177	0.2694	0.220809	0	0	1	1	0	Serotonin receptor agonist|Serotonin receptor antagonist	HTR1A|HTR2A	0	0	0
REP.A022_A549_24H:M07	BRD-K70557564	zosuquidar	A549	trt_cp	10 uM	24 h	3	146	0.2028	0.173997	0	0	1	1	0	P-glycoprotein inhibitor	ABCB1|ABCB4	0	0	0
REP.A022_A549_24H:M24	BRD-K81144366	moxisylyte	A549	trt_cp	0.04 uM	24 h	3	125	0.2034	0.161236	1	1	1	1	0	Adrenergic receptor antagonist	-666	0	0	0
REP.A022_A549_24H:O09	BRD-K81957469	semagacestat	A549	trt_cp	1.11 uM	24 h	3	136	0.1431	0.141065	1	1	1	1	0	Gamma secretase inhibitor	PSEN1	0	0	0
REP.A022_A549_24H:P07	BRD-A82035391	tolvaptan	A549	trt_cp	10 uM	24 h	3	155	0.3131	0.22276	1	1	1	1	0	Vasopressin receptor antagonist	AVPR2|AVPR1A	0	0	0
REP.A022_HA1E_24H:A22	BRD-K77908580	entinostat	HA1E	trt_cp	0.37 uM	24 h	3	331	0.5954	0.448899	1	1	1	1	0	HDAC inhibitor	HDAC1|HDAC2|HDAC3|HDAC9	0	0	0
REP.A022_HA1E_24H:D24	BRD-K68693535	lidamidine	HA1E	trt_cp	0.04 uM	24 h	3	88	0.3158	0.168569	1	1	1	1	0	Adrenergic receptor agonist	-666	0	0	0
REP.A022_HA1E_24H:E18	BRD-A69275535	pinitol	HA1E	trt_cp	0.04 uM	24 h	3	604	0.8077	0.706275	0	0	1	1	0	Gamma secretase inhibitor	-666	0	0	0
REP.A022_HA1E_24H:H13	BRD-K70912147	CO-102862	HA1E	trt_cp	10 uM	24 h	3	399	0.5264	0.46342	1	1	1	1	0	Sodium channel inhibitor	SCN2A|SCN4A|SCN9A	0	0	0
REP.A022_HA1E_24H:H19	BRD-K71221037	birinapant	HA1E	trt_cp	10 uM	24 h	3	208	0.4333	0.303568	1	1	1	1	0	XIAP inhibitor	BIRC2|XIAP|BIRC3	0	0	0
REP.A022_HA1E_24H:M07	BRD-K70557564	zosuquidar	HA1E	trt_cp	10 uM	24 h	3	202	0.4482	0.304258	1	1	1	1	0	P-glycoprotein inhibitor	ABCB1|ABCB4	0	0	0
REP.A022_HA1E_24H:O19	BRD-K82677201	almitrine	HA1E	trt_cp	10 uM	24 h	2	71	0.3377	0.156576	1	1	1	1	0	Neurotransmitter agonist	ATP1A1	0	0	0
REP.A022_HA1E_24H:P18	BRD-A82156122	saxagliptin	HA1E	trt_cp	0.04 uM	24 h	2	67	0.3439	0.153491	1	1	1	1	0	Dipeptidyl peptidase inhibitor	DPP4|CYP3A5	0	0	0
REP.A022_HA1E_24H:P19	BRD-K82746043	navitoclax	HA1E	trt_cp	10 uM	24 h	2	146	0.3501	0.228614	1	1	1	1	0	BCL inhibitor	BCL2|BCL2L1|BCL2L2	0	0	0
REP.A022_HEK293_24H:A18	BRD-K75958547	pitavastatin	HEK293	trt_cp	0.04 uM	24 h	3	129	0.0672	0.0941478	0	0	1	1	0	HMGCR inhibitor	HMGCR|APOA1|CYP2C8	0	0	0
REP.A022_HEK293_24H:B11	BRD-A74980173	gatifloxacin	HEK293	trt_cp	0.125 uM	24 h	3	192	0.0227	0.0667566	0	0	1	1	0	Bacterial DNA Gyrase inhibitor	-666	0	0	0
REP.A022_HEK293_24H:B13	BRD-K76908866	CP-724714	HEK293	trt_cp	10 uM	24 h	3	199	0.1705	0.18626	0	0	1	1	0	Tyrosine kinase inhibitor|EGFR inhibitor	ERBB2	0	0	0
REP.A022_HEK293_24H:C01	BRD-K68103045	CGS-20625	HEK293	trt_cp	10 uM	24 h	3	103	0.0742	0.0883998	0	0	1	1	0	Benzodiazepine receptor agonist	GABRA1|GABRA2|GABRA3|GABRA5|GABRA4|GABRA6	0	0	0
REP.A022_HEK293_24H:C10	BRD-K68164687	epothilone-b	HEK293	trt_cp	0.37 uM	24 h	3	315	0.4354	0.374481	0	0	1	1	0	Tubulin inhibitor	TUBB|TUBA1A|TUBA1B|TUBA1C|TUBA3C|TUBA4A|TUBA8|TUBB1|TUBB3|TUBB4A|TUBB4B	0	0	0
REP.A022_HEK293_24H:D17	BRD-K68552125	BRD-K68552125	HEK293	trt_cp	0.12 uM	24 h	3	424	0.6544	0.532642	0	0	1	1	0	PKC activator	-666	0	0	0
REP.A022_HEK293_24H:E03	BRD-K68747584	PF-03814735	HEK293	trt_cp	1.11 uM	24 h	3	154	0.3158	0.222996	0	0	1	1	0	Aurora kinase inhibitor	AURKA|AURKB	0	0	0
REP.A022_HEK293_24H:E10	BRD-K69247067	afloqualone	HEK293	trt_cp	0.37 uM	24 h	3	156	0.1162	0.136143	0	0	1	1	0	Acetylcholine receptor antagonist	-666	0	0	0
REP.A022_HEK293_24H:E24	BRD-K70330367	amantadine	HEK293	trt_cp	0.04 uM	24 h	3	218	0.268	0.244414	0	0	1	1	0	Glutamate receptor antagonist	GRIN1|DRD2|GRIN2A|GRIN2B|GRIN2C|GRIN2D|GRIN3A	0	0	0
REP.A022_HEK293_24H:F03	BRD-K69236721	VX-809	HEK293	trt_cp	1.11 uM	24 h	3	167	0.2198	0.193733	0	0	1	1	0	CFTR channel agonist	CFTR	0	0	0
REP.A022_HEK293_24H:F15	BRD-A69636825	diltiazem	HEK293	trt_cp	1.11 uM	24 h	3	122	0.0944	0.108517	0	0	1	1	0	Calcium channel blocker	CACNA1C|CYP3A5|CYP3A7|CACNA1S|CACNA2D1|CACNG1|HTR3A|KCNA5	0	0	0
REP.A022_HEK293_24H:H05	BRD-K70463136	BAY-87-2243	HEK293	trt_cp	0.125 uM	24 h	3	327	0.4342	0.381021	0	0	1	1	0	HIF Inhibitor	HIF1A	0	0	0
REP.A022_HEK293_24H:H10	BRD-A70858459	estramustine	HEK293	trt_cp	0.37 uM	24 h	3	143	0.1302	0.137976	0	0	1	1	0	DNA inhibitor	ESR1|ESR2|MAP1A|MAP2	0	0	0
REP.A022_HEK293_24H:H17	BRD-K70912147	CO-102862	HEK293	trt_cp	0.125 uM	24 h	3	204	0.2074	0.207994	0	0	1	1	0	Sodium channel inhibitor	SCN2A|SCN4A|SCN9A	0	0	0
REP.A022_HEK293_24H:H24	BRD-K71221037	birinapant	HEK293	trt_cp	0.04 uM	24 h	2	108	0.1333	0.121327	0	0	1	1	0	XIAP inhibitor	BIRC2|XIAP|BIRC3	0	0	0
REP.A022_HEK293_24H:I07	BRD-K71480163	GDC-0068	HEK293	trt_cp	10 uM	24 h	3	403	0.5965	0.495779	0	0	1	1	0	AKT inhibitor	AKT1|AKT2|AKT3|CYP3A5|PRKG1	0	0	0
REP.A022_HEK293_24H:I14	BRD-K72222507	quinapril	HEK293	trt_cp	3.33 uM	24 h	3	173	0.2469	0.208985	0	0	1	1	0	ACE inhibitor	ACE	0	0	0
REP.A022_HEK293_24H:J01	BRD-K71289571	zafirlukast	HEK293	trt_cp	10 uM	24 h	3	131	0.1546	0.143903	0	0	1	1	0	Leukotriene receptor antagonist	CYSLTR1|CYSLTR2	0	0	0
REP.A022_HEK293_24H:J24	BRD-A72390365	choline-alfoscerate	HEK293	trt_cp	0.04 uM	24 h	3	235	0.3484	0.289337	0	0	1	1	0	Acetylcholine receptor agonist|Acetylcholine precursor|Membrane permeability enhancer	-666	0	0	0
REP.A022_HEK293_24H:K06	BRD-K73196317	urapidil	HEK293	trt_cp	0.04 uM	24 h	3	147	0.2055	0.17575	0	0	1	1	0	Adrenergic receptor antagonist	HTR1A	0	0	0
REP.A022_HEK293_24H:L09	BRD-A73368467	fexofenadine	HEK293	trt_cp	1.11 uM	24 h	3	130	0.1322	0.132562	0	0	1	1	0	Histamine receptor antagonist	HRH1	0	0	0
REP.A022_HEK293_24H:L24	BRD-K68488863	ENMD-2076	HEK293	trt_cp	0.04 uM	24 h	3	181	0.1771	0.181042	0	0	1	1	0	Aurora kinase inhibitor|FLT3 inhibitor|VEGFR inhibitor	AURKA|FLT3|KDR|PDGFRA|SRC|CSF1R|EPHA1|FGFR1|FGFR2|FGFR3|FLT4|KIT|PTK2	0	0	0
REP.A022_HEK293_24H:M24	BRD-K81144366	moxisylyte	HEK293	trt_cp	0.04 uM	24 h	3	185	0.2785	0.229524	0	0	1	1	0	Adrenergic receptor antagonist	-666	0	0	0
REP.A022_HEK293_24H:N02	BRD-A69815203	cyclosporin-a	HEK293	trt_cp	3.33 uM	24 h	3	179	0.222	0.201574	0	0	1	1	0	Calcineurin inhibitor	PPIA|PPP3CA	0	0	0
REP.A022_HEK293_24H:N23	BRD-A81233518	glycopyrrolate	HEK293	trt_cp	0.125 uM	24 h	3	175	0.2463	0.209934	0	0	1	1	0	Acetylcholine receptor antagonist	CHRM3|CHRM1|CHRM2|CHRM4|CHRM5	0	0	0
REP.A022_HEK293_24H:O09	BRD-K81957469	semagacestat	HEK293	trt_cp	1.11 uM	24 h	3	95	0.1348	0.114429	0	0	1	1	0	Gamma secretase inhibitor	PSEN1	0	0	0
REP.A022_HEK293_24H:O16	BRD-K82135108	elesclomol	HEK293	trt_cp	0.37 uM	24 h	3	390	0.6135	0.494618	0	0	1	1	0	Oxidizing agent	TOP2A|HSPA1A	0	0	0
REP.A022_HEK293_24H:P17	BRD-A82156122	saxagliptin	HEK293	trt_cp	0.125 uM	24 h	3	150	0.0782	0.109517	0	0	1	1	0	Dipeptidyl peptidase inhibitor	DPP4|CYP3A5	0	0	0
REP.A022_HELA_24H:B09	BRD-A74980173	gatifloxacin	HELA	trt_cp	1.11 uM	24 h	3	412	0.3632	0.391158	1	0	1	1	0	Bacterial DNA Gyrase inhibitor	-666	0	0	0
REP.A022_HELA_24H:C01	BRD-K68103045	CGS-20625	HELA	trt_cp	10 uM	24 h	3	417	0.5285	0.474702	1	1	1	1	0	Benzodiazepine receptor agonist	GABRA1|GABRA2|GABRA3|GABRA5|GABRA4|GABRA6	0	0	0
REP.A022_HELA_24H:D17	BRD-K68552125	BRD-K68552125	HELA	trt_cp	0.12 uM	24 h	3	361	0.6546	0.491555	1	1	1	1	0	PKC activator	-666	0	0	0
REP.A022_HELA_24H:E03	BRD-K68747584	PF-03814735	HELA	trt_cp	1.11 uM	24 h	3	371	0.5445	0.454482	1	1	1	1	0	Aurora kinase inhibitor	AURKA|AURKB	0	0	0
REP.A022_HELA_24H:G01	BRD-K70401845	erlotinib	HELA	trt_cp	10 uM	24 h	3	524	0.6503	0.590273	1	1	1	1	0	EGFR inhibitor	EGFR|NR1I2	0	0	0
REP.A022_HELA_24H:G09	BRD-K70778732	trazodone	HELA	trt_cp	1.11 uM	24 h	2	121	0.2626	0.180248	1	0	1	1	0	Adrenergic receptor antagonist|Serotonin receptor antagonist|Serotonin reuptake inhibitor	SLC6A4|HTR2A|HTR2C|ADRA1A|ADRA2A|HRH1|HTR1A|HTR2B	0	0	0
REP.A022_HELA_24H:G19	BRD-K70914287	BIBX-1382	HELA	trt_cp	10 uM	24 h	3	143	0.2782	0.201687	1	1	1	1	0	EGFR inhibitor|Tyrosine kinase inhibitor	EGFR|ERBB2	0	0	0
REP.A022_HELA_24H:H24	BRD-K71221037	birinapant	HELA	trt_cp	0.04 uM	24 h	3	89	0.2903	0.162536	1	1	1	1	0	XIAP inhibitor	BIRC2|XIAP|BIRC3	0	0	0
REP.A022_HELA_24H:L14	BRD-K67789209	adatanserin	HELA	trt_cp	3.33 uM	24 h	3	93	0.3609	0.185253	1	0	1	1	0	Serotonin receptor agonist|Serotonin receptor antagonist	HTR1A|HTR2A	0	0	0
REP.A022_HELA_24H:M07	BRD-K70557564	zosuquidar	HELA	trt_cp	10 uM	24 h	3	155	0.3562	0.237598	1	1	1	1	0	P-glycoprotein inhibitor	ABCB1|ABCB4	0	0	0
REP.A022_HELA_24H:N01	BRD-A69815203	cyclosporin-a	HELA	trt_cp	10 uM	24 h	2	397	0.6446	0.51153	1	1	1	1	0	Calcineurin inhibitor	PPIA|PPP3CA	0	0	0
REP.A022_HELA_24H:O24	BRD-K82677201	almitrine	HELA	trt_cp	0.04 uM	24 h	3	182	0.3574	0.257895	1	1	1	1	0	Neurotransmitter agonist	ATP1A1	0	0	0
REP.A022_HT29_24H:A13	BRD-K75958547	pitavastatin	HT29	trt_cp	10 uM	24 h	2	262	0.6379	0.413388	0	0	1	1	0	HMGCR inhibitor	HMGCR|APOA1|CYP2C8	0	0	0
REP.A022_HT29_24H:C01	BRD-K68103045	CGS-20625	HT29	trt_cp	10 uM	24 h	3	572	0.6094	0.597008	1	1	1	1	0	Benzodiazepine receptor agonist	GABRA1|GABRA2|GABRA3|GABRA5|GABRA4|GABRA6	0	0	0
REP.A022_HT29_24H:C13	BRD-K68532323	SB-743921	HT29	trt_cp	10 uM	24 h	3	502	0.747	0.619217	1	1	1	1	0	Kinesin inhibitor	KIF11	0	0	0
REP.A022_HT29_24H:G01	BRD-K70401845	erlotinib	HT29	trt_cp	10 uM	24 h	3	551	0.6693	0.614068	1	1	1	1	0	EGFR inhibitor	EGFR|NR1I2	0	0	0
REP.A022_HT29_24H:G19	BRD-K70914287	BIBX-1382	HT29	trt_cp	10 uM	24 h	3	268	0.4313	0.343786	1	1	1	1	0	EGFR inhibitor|Tyrosine kinase inhibitor	EGFR|ERBB2	0	0	0
REP.A022_HT29_24H:I19	BRD-A72309220	metergoline	HT29	trt_cp	10 uM	24 h	3	383	0.6317	0.497377	1	1	1	1	0	Dopamine receptor agonist|Serotonin receptor antagonist	HTR2A|DRD2|HTR1A|HTR1B|HTR1D|HTR1E|HTR1F|HTR2B|HTR2C|HTR5A|HTR6|HTR7	0	0	0
REP.A022_HT29_24H:J01	BRD-K71289571	zafirlukast	HT29	trt_cp	10 uM	24 h	3	280	0.5386	0.392684	1	1	1	1	0	Leukotriene receptor antagonist	CYSLTR1|CYSLTR2	0	0	0
REP.A022_HT29_24H:L18	BRD-K67789209	adatanserin	HT29	trt_cp	0.04 uM	24 h	3	86	0.126	0.10526	1	1	1	1	0	Serotonin receptor agonist|Serotonin receptor antagonist	HTR1A|HTR2A	0	0	0
REP.A022_HT29_24H:M07	BRD-K70557564	zosuquidar	HT29	trt_cp	10 uM	24 h	3	139	0.3668	0.228325	1	1	1	1	0	P-glycoprotein inhibitor	ABCB1|ABCB4	0	0	0
REP.A022_HT29_24H:N07	BRD-K71035033	masitinib	HT29	trt_cp	10 uM	24 h	3	142	0.4217	0.247444	1	1	1	1	0	KIT inhibitor|PDGFR inhibitor|Src inhibitor	KIT|FGFR3|LYN|PDGFRB|PDGFRA	0	0	0
REP.A022_HT29_24H:O07	BRD-K81957469	semagacestat	HT29	trt_cp	10 uM	24 h	3	93	0.3192	0.174222	1	1	1	1	0	Gamma secretase inhibitor	PSEN1	0	0	0
REP.A022_HT29_24H:O14	BRD-K82135108	elesclomol	HT29	trt_cp	3.33 uM	24 h	3	201	0.4243	0.295301	1	1	1	1	0	Oxidizing agent	TOP2A|HSPA1A	0	0	0
REP.A022_MCF10A_24H:A23	BRD-K77908580	entinostat	MCF10A	trt_cp	0.125 uM	24 h	2	123	0.2915	0.191471	0	0	1	1	0	HDAC inhibitor	HDAC1|HDAC2|HDAC3|HDAC9	0	0	0
REP.A022_MCF10A_24H:B22	BRD-K79254416	decitabine	MCF10A	trt_cp	0.37 uM	24 h	2	131	0.2671	0.189149	0	0	1	1	0	DNA inhibitor	DNMT1|DNMT3A	0	0	0
REP.A022_MCF10A_24H:C04	BRD-K68103045	CGS-20625	MCF10A	trt_cp	0.37 uM	24 h	2	121	0.1866	0.151942	0	0	1	1	0	Benzodiazepine receptor agonist	GABRA1|GABRA2|GABRA3|GABRA5|GABRA4|GABRA6	0	0	0
REP.A022_MCF10A_24H:C13	BRD-K68532323	SB-743921	MCF10A	trt_cp	10 uM	24 h	2	354	0.5026	0.426524	0	0	1	1	0	Kinesin inhibitor	KIF11	0	0	0
REP.A022_MCF10A_24H:D02	BRD-K68132782	terbinafine	MCF10A	trt_cp	3.33 uM	24 h	2	103	0.3418	0.18973	0	0	1	1	0	Fungal squalene epoxidase inhibitor	CYP2C19|CYP2C8|SQLE	0	0	0
REP.A022_MCF10A_24H:D09	BRD-K68232413	etizolam	MCF10A	trt_cp	1.11 uM	24 h	2	105	0.147	0.125627	0	0	1	1	0	Benzodiazepine receptor agonist	GABRA1|GABRA2|GABRA3|GABRA5|PTAFR	0	0	0
REP.A022_MCF10A_24H:D23	BRD-K68693535	lidamidine	MCF10A	trt_cp	0.125 uM	24 h	2	73	0.2081	0.124632	0	0	1	1	0	Adrenergic receptor agonist	-666	0	0	0
REP.A022_MCF10A_24H:E21	BRD-K70330367	amantadine	MCF10A	trt_cp	1.11 uM	24 h	2	168	0.309	0.23039	0	0	1	1	0	Glutamate receptor antagonist	GRIN1|DRD2|GRIN2A|GRIN2B|GRIN2C|GRIN2D|GRIN3A	0	0	0
REP.A022_MCF10A_24H:F20	BRD-K70358946	aripiprazole	MCF10A	trt_cp	3.33 uM	24 h	2	152	0.3475	0.232397	0	0	1	1	0	Serotonin receptor agonist|Serotonin receptor antagonist	DRD2|HTR1A|HTR2A|HRH1|HTR1B|HTR1D|HTR2C|ADRA1A|ADRA1B|ADRA2A|ADRA2B|ADRA2C|CHRM1|CHRM2|CHRM3|CHRM4|CHRM5|DRD1|DRD3|DRD4|DRD5|HTR1E|HTR3A|HTR6|HTR7	0	0	0
REP.A022_MCF10A_24H:G08	BRD-K70778732	trazodone	MCF10A	trt_cp	3.33 uM	24 h	2	82	0.1145	0.0979806	0	0	1	1	0	Adrenergic receptor antagonist|Serotonin receptor antagonist|Serotonin reuptake inhibitor	SLC6A4|HTR2A|HTR2C|ADRA1A|ADRA2A|HRH1|HTR1A|HTR2B	0	0	0
REP.A022_MCF10A_24H:H13	BRD-K70912147	CO-102862	MCF10A	trt_cp	10 uM	24 h	2	105	0.0807	0.0930812	0	0	1	1	0	Sodium channel inhibitor	SCN2A|SCN4A|SCN9A	0	0	0
REP.A022_MCF10A_24H:I24	BRD-A72309220	metergoline	MCF10A	trt_cp	0.04 uM	24 h	2	74	0.1469	0.105428	0	0	1	1	0	Dopamine receptor agonist|Serotonin receptor antagonist	HTR2A|DRD2|HTR1A|HTR1B|HTR1D|HTR1E|HTR1F|HTR2B|HTR2C|HTR5A|HTR6|HTR7	0	0	0
REP.A022_MCF10A_24H:J21	BRD-A72390365	choline-alfoscerate	MCF10A	trt_cp	1.11 uM	24 h	2	80	0.1239	0.100673	0	0	1	1	0	Acetylcholine receptor agonist|Acetylcholine precursor|Membrane permeability enhancer	-666	0	0	0
REP.A022_MCF10A_24H:L02	BRD-K73237276	tacalcitol	MCF10A	trt_cp	3.33 uM	24 h	2	254	0.4554	0.343909	0	0	1	1	0	Vitamin D receptor agonist	VDR	0	0	0
REP.A022_MCF10A_24H:L08	BRD-A73368467	fexofenadine	MCF10A	trt_cp	3.33 uM	24 h	2	88	0.1879	0.130028	0	0	1	1	0	Histamine receptor antagonist	HRH1	0	0	0
REP.A022_MCF10A_24H:M01	BRD-K68938568	GDC-0152	MCF10A	trt_cp	10 uM	24 h	2	147	0.1913	0.169569	0	0	1	1	0	XIAP inhibitor	BIRC2|BIRC3|BIRC7|XIAP	0	0	0
REP.A022_MCF10A_24H:P17	BRD-A82156122	saxagliptin	MCF10A	trt_cp	0.125 uM	24 h	2	91	0.189	0.132612	0	0	1	1	0	Dipeptidyl peptidase inhibitor	DPP4|CYP3A5	0	0	0
REP.A022_MCF7_24H:C02	BRD-K68103045	CGS-20625	MCF7	trt_cp	3.33 uM	24 h	3	295	0.3837	0.340202	1	1	1	1	0	Benzodiazepine receptor agonist	GABRA1|GABRA2|GABRA3|GABRA5|GABRA4|GABRA6	0	0	0
REP.A022_MCF7_24H:D13	BRD-K68552125	BRD-K68552125	MCF7	trt_cp	8 uM	24 h	3	535	0.7052	0.621103	1	1	1	1	0	PKC activator	-666	0	0	0
REP.A022_MCF7_24H:E08	BRD-K69247067	afloqualone	MCF7	trt_cp	3.33 uM	24 h	3	131	0.3317	0.210785	1	1	1	1	0	Acetylcholine receptor antagonist	-666	0	0	0
REP.A022_MCF7_24H:E18	BRD-A69275535	pinitol	MCF7	trt_cp	0.04 uM	24 h	3	334	0.5801	0.445098	1	1	1	1	0	Gamma secretase inhibitor	-666	0	0	0
REP.A022_MCF7_24H:F17	BRD-A69636825	diltiazem	MCF7	trt_cp	0.125 uM	24 h	3	158	0.3949	0.252582	1	1	1	1	0	Calcium channel blocker	CACNA1C|CYP3A5|CYP3A7|CACNA1S|CACNA2D1|CACNG1|HTR3A|KCNA5	0	0	0
REP.A022_MCF7_24H:H01	BRD-K70463136	BAY-87-2243	MCF7	trt_cp	10 uM	24 h	3	380	0.6344	0.496483	1	1	1	1	0	HIF Inhibitor	HIF1A	0	0	0
REP.A022_MCF7_24H:H07	BRD-A70858459	estramustine	MCF7	trt_cp	10 uM	24 h	3	366	0.6271	0.484439	1	1	1	1	0	DNA inhibitor	ESR1|ESR2|MAP1A|MAP2	0	0	0
REP.A022_MCF7_24H:I19	BRD-A72309220	metergoline	MCF7	trt_cp	10 uM	24 h	3	280	0.5052	0.380313	1	1	1	1	0	Dopamine receptor agonist|Serotonin receptor antagonist	HTR2A|DRD2|HTR1A|HTR1B|HTR1D|HTR1E|HTR1F|HTR2B|HTR2C|HTR5A|HTR6|HTR7	0	0	0
REP.A022_MCF7_24H:J24	BRD-A72390365	choline-alfoscerate	MCF7	trt_cp	0.04 uM	24 h	3	92	0.2589	0.15606	1	1	1	1	0	Acetylcholine receptor agonist|Acetylcholine precursor|Membrane permeability enhancer	-666	0	0	0
REP.A022_MCF7_24H:L15	BRD-K67789209	adatanserin	MCF7	trt_cp	1.11 uM	24 h	2	64	0.2757	0.134319	1	1	1	1	0	Serotonin receptor agonist|Serotonin receptor antagonist	HTR1A|HTR2A	0	0	0
REP.A022_MCF7_24H:P12	BRD-A82035391	tolvaptan	MCF7	trt_cp	0.04 uM	24 h	3	183	0.4469	0.289175	1	1	1	1	0	Vasopressin receptor antagonist	AVPR2|AVPR1A	0	0	0
REP.A022_MDAMB231_24H:B10	BRD-A74980173	gatifloxacin	MDAMB231	trt_cp	0.37 uM	24 h	3	126	0.1324	0.130605	0	0	1	1	0	Bacterial DNA Gyrase inhibitor	-666	0	0	0
REP.A022_MDAMB231_24H:F13	BRD-A69636825	diltiazem	MDAMB231	trt_cp	10 uM	24 h	3	134	0.2146	0.171474	0	0	1	1	0	Calcium channel blocker	CACNA1C|CYP3A5|CYP3A7|CACNA1S|CACNA2D1|CACNG1|HTR3A|KCNA5	0	0	0
REP.A022_MDAMB231_24H:F19	BRD-K70358946	aripiprazole	MDAMB231	trt_cp	10 uM	24 h	3	201	0.3517	0.268853	0	0	1	1	0	Serotonin receptor agonist|Serotonin receptor antagonist	DRD2|HTR1A|HTR2A|HRH1|HTR1B|HTR1D|HTR2C|ADRA1A|ADRA1B|ADRA2A|ADRA2B|ADRA2C|CHRM1|CHRM2|CHRM3|CHRM4|CHRM5|DRD1|DRD3|DRD4|DRD5|HTR1E|HTR3A|HTR6|HTR7	0	0	0
REP.A022_MDAMB231_24H:G12	BRD-K70778732	trazodone	MDAMB231	trt_cp	0.04 uM	24 h	3	187	0.1697	0.180133	0	0	1	1	0	Adrenergic receptor antagonist|Serotonin receptor antagonist|Serotonin reuptake inhibitor	SLC6A4|HTR2A|HTR2C|ADRA1A|ADRA2A|HRH1|HTR1A|HTR2B	0	0	0
REP.A022_MDAMB231_24H:I16	BRD-K72222507	quinapril	MDAMB231	trt_cp	0.37 uM	24 h	3	188	0.1859	0.189038	0	0	1	1	0	ACE inhibitor	ACE	0	0	0
REP.A022_MDAMB231_24H:L13	BRD-K67789209	adatanserin	MDAMB231	trt_cp	10 uM	24 h	3	193	0.3604	0.266687	0	0	1	1	0	Serotonin receptor agonist|Serotonin receptor antagonist	HTR1A|HTR2A	0	0	0
REP.A022_MDAMB231_24H:P06	BRD-K81258678	triptolide	MDAMB231	trt_cp	0.04 uM	24 h	3	667	0.6788	0.6804	0	0	1	1	0	RNA polymerase inhibitor	CYP2C19|RELA	0	0	0
REP.A022_MDAMB231_24H:P24	BRD-K82746043	navitoclax	MDAMB231	trt_cp	0.04 uM	24 h	3	237	0.299	0.269178	0	0	1	1	0	BCL inhibitor	BCL2|BCL2L1|BCL2L2	0	0	0
REP.A022_PC3_24H:B19	BRD-K79254416	decitabine	PC3	trt_cp	10 uM	24 h	2	270	0.5429	0.387144	1	1	1	1	0	DNA inhibitor	DNMT1|DNMT3A	0	0	0
REP.A022_PC3_24H:C12	BRD-K68164687	epothilone-b	PC3	trt_cp	0.04 uM	24 h	2	332	0.6724	0.477764	1	1	1	1	0	Tubulin inhibitor	TUBB|TUBA1A|TUBA1B|TUBA1C|TUBA3C|TUBA4A|TUBA8|TUBB1|TUBB3|TUBB4A|TUBB4B	0	0	0
REP.A022_PC3_24H:D04	BRD-K68132782	terbinafine	PC3	trt_cp	0.37 uM	24 h	3	73	0.3798	0.168372	1	1	1	1	0	Fungal squalene epoxidase inhibitor	CYP2C19|CYP2C8|SQLE	0	0	0
REP.A022_PC3_24H:D17	BRD-K68552125	BRD-K68552125	PC3	trt_cp	0.12 uM	24 h	2	315	0.628	0.449744	1	1	1	1	0	PKC activator	-666	0	0	0
REP.A022_PC3_24H:E12	BRD-K69247067	afloqualone	PC3	trt_cp	0.04 uM	24 h	2	60	0.1785	0.104647	1	0	1	1	0	Acetylcholine receptor antagonist	-666	0	0	0
REP.A022_PC3_24H:L18	BRD-K67789209	adatanserin	PC3	trt_cp	0.04 uM	24 h	2	65	0.0953	0.0795855	1	1	1	1	0	Serotonin receptor agonist|Serotonin receptor antagonist	HTR1A|HTR2A	0	0	0
REP.A022_PC3_24H:O19	BRD-K82677201	almitrine	PC3	trt_cp	10 uM	24 h	2	206	0.347	0.270352	1	1	1	1	0	Neurotransmitter agonist	ATP1A1	0	0	0
REP.A022_YAPC_24H:C01	BRD-K68103045	CGS-20625	YAPC	trt_cp	10 uM	24 h	3	401	0.5628	0.480374	1	1	1	1	0	Benzodiazepine receptor agonist	GABRA1|GABRA2|GABRA3|GABRA5|GABRA4|GABRA6	0	0	0
REP.A022_YAPC_24H:D02	BRD-K68132782	terbinafine	YAPC	trt_cp	3.33 uM	24 h	3	494	0.5885	0.545214	1	1	1	1	0	Fungal squalene epoxidase inhibitor	CYP2C19|CYP2C8|SQLE	0	0	0
REP.A022_YAPC_24H:D22	BRD-K68693535	lidamidine	YAPC	trt_cp	0.37 uM	24 h	3	122	0.3383	0.205429	1	0	1	1	0	Adrenergic receptor agonist	-666	0	0	0
REP.A022_YAPC_24H:F19	BRD-K70358946	aripiprazole	YAPC	trt_cp	10 uM	24 h	3	112	0.3257	0.193129	1	1	1	1	0	Serotonin receptor agonist|Serotonin receptor antagonist	DRD2|HTR1A|HTR2A|HRH1|HTR1B|HTR1D|HTR2C|ADRA1A|ADRA1B|ADRA2A|ADRA2B|ADRA2C|CHRM1|CHRM2|CHRM3|CHRM4|CHRM5|DRD1|DRD3|DRD4|DRD5|HTR1E|HTR3A|HTR6|HTR7	0	0	0
REP.A022_YAPC_24H:H07	BRD-A70858459	estramustine	YAPC	trt_cp	10 uM	24 h	3	139	0.3339	0.217844	1	1	1	1	0	DNA inhibitor	ESR1|ESR2|MAP1A|MAP2	0	0	0
REP.A022_YAPC_24H:H16	BRD-K70912147	CO-102862	YAPC	trt_cp	0.37 uM	24 h	3	174	0.3841	0.261413	1	1	1	1	0	Sodium channel inhibitor	SCN2A|SCN4A|SCN9A	0	0	0
REP.A022_YAPC_24H:I04	BRD-K71281111	SNX-2112	YAPC	trt_cp	0.37 uM	24 h	3	182	0.4196	0.279437	1	1	1	1	0	HSP inhibitor	-666	0	0	0
REP.A022_YAPC_24H:I19	BRD-A72309220	metergoline	YAPC	trt_cp	10 uM	24 h	3	163	0.3477	0.240728	1	1	1	1	0	Dopamine receptor agonist|Serotonin receptor antagonist	HTR2A|DRD2|HTR1A|HTR1B|HTR1D|HTR1E|HTR1F|HTR2B|HTR2C|HTR5A|HTR6|HTR7	0	0	0
REP.A022_YAPC_24H:J01	BRD-K71289571	zafirlukast	YAPC	trt_cp	10 uM	24 h	3	513	0.6624	0.589453	1	1	1	1	0	Leukotriene receptor antagonist	CYSLTR1|CYSLTR2	0	0	0
REP.A022_YAPC_24H:J11	BRD-K72215350	acexamic-acid	YAPC	trt_cp	0.125 uM	24 h	2	111	0.2619	0.172409	1	0	1	1	0	Gastrin inhibitor|5-alpha reductase inhibitor|Reducing agent	GAST|SRD5A1	0	0	0
REP.A022_YAPC_24H:L04	BRD-K73237276	tacalcitol	YAPC	trt_cp	0.37 uM	24 h	3	174	0.464	0.287319	1	1	1	1	0	Vitamin D receptor agonist	VDR	0	0	0
REP.A022_YAPC_24H:M02	BRD-K68938568	GDC-0152	YAPC	trt_cp	3.33 uM	24 h	3	466	0.5805	0.525926	1	1	1	1	0	XIAP inhibitor	BIRC2|BIRC3|BIRC7|XIAP	0	0	0
REP.A022_YAPC_24H:M07	BRD-K70557564	zosuquidar	YAPC	trt_cp	10 uM	24 h	3	264	0.54	0.381794	1	1	1	1	0	P-glycoprotein inhibitor	ABCB1|ABCB4	0	0	0
REP.A022_YAPC_24H:N01	BRD-A69815203	cyclosporin-a	YAPC	trt_cp	10 uM	24 h	3	368	0.593	0.472369	1	1	1	1	0	Calcineurin inhibitor	PPIA|PPP3CA	0	0	0
REP.A022_YAPC_24H:P20	BRD-K82746043	navitoclax	YAPC	trt_cp	3.33 uM	24 h	3	131	0.4172	0.236395	1	1	1	1	0	BCL inhibitor	BCL2|BCL2L1|BCL2L2	0	0	0
REP.A023_A375_24H:A14	BRD-K67966701	lisinopril	A375	trt_cp	3.33 uM	24 h	3	345	0.4254	0.387381	1	0	1	1	0	ACE inhibitor	ACE|ACE2	0	0	0
REP.A023_A375_24H:C04	BRD-K68232650	lacosamide	A375	trt_cp	0.37 uM	24 h	3	148	0.2702	0.202211	1	1	1	1	0	Collapsin response mediator protein stimulant|Sodium channel blocker	SCN3A|SCN9A|SCN1A|SCN10A|CYP2C19|DPYSL2|SCN11A|SCN2A|SCN4A|SCN5A|SCN7A|SCN8A	0	0	0
REP.A023_A375_24H:C13	BRD-K68392338	ZK-93426	A375	trt_cp	10 uM	24 h	3	157	0.2967	0.218242	1	1	1	1	0	Benzodiazepine receptor antagonist	GABRA1|GABRA2|GABRA3|GABRA5	0	0	0
REP.A023_A375_24H:D20	BRD-A68493689	simeprevir	A375	trt_cp	3.33 uM	24 h	3	137	0.2505	0.187325	1	1	1	1	0	HCV inhibitor	CYP2C19|CYP2C8|SLCO1B3|CYP1A2|CYP3A4	0	0	0
REP.A023_A375_24H:E01	BRD-K68867920	quetiapine	A375	trt_cp	10 uM	24 h	3	493	0.5807	0.541041	1	1	1	1	0	Dopamine receptor antagonist|Serotonin receptor antagonist	DRD2|HTR1A|HTR2A|DRD1|HRH1|HTR1D|HTR1E|ADRA1A|ADRA1B|ADRA1D|ADRA2A|ADRA2B|ADRA2C|CHRM1|CHRM2|CHRM3|CHRM4|CHRM5|DRD3|DRD4|DRD5|HTR1B|HTR1F|HTR2C|HTR3A|HTR6|HTR7|SLC6A2	0	0	0
REP.A023_A375_24H:E16	BRD-A68942014	amitifadine	A375	trt_cp	0.37 uM	24 h	3	105	0.1919	0.143537	1	1	1	1	0	Serotonin receptor antagonist	SLC6A2|SLC6A3|SLC6A4	0	0	0
REP.A023_A375_24H:F13	BRD-K69001009	golvatinib	A375	trt_cp	10 uM	24 h	3	464	0.7052	0.578423	1	1	1	1	0	VEGFR inhibitor	MET|KDR	0	0	0
REP.A023_A375_24H:G07	BRD-K69726595	mericitabine	A375	trt_cp	10 uM	24 h	3	453	0.6811	0.561675	1	1	1	1	0	HCV inhibitor	-666	0	0	0
REP.A023_A375_24H:J01	BRD-K70490179	rimcazole	A375	trt_cp	10 uM	24 h	3	434	0.5363	0.487842	1	1	1	1	0	Sigma receptor antagonist	SIGMAR1	0	0	0
REP.A023_A375_24H:K13	BRD-K71075609	dorzolamide	A375	trt_cp	10 uM	24 h	3	172	0.2687	0.217385	1	1	1	1	0	Carbonic anhydrase inhibitor	CA2|CA1|CA12|CA14|CA4|CA7	0	0	0
REP.A023_A375_24H:L13	BRD-K71103788	duloxetine	A375	trt_cp	10 uM	24 h	3	161	0.3124	0.226777	1	1	1	1	0	Norepinephrine inhibitor|Serotonin reuptake inhibitor	SLC6A2|SLC6A4|SLC6A3|HTR2A|HTR2C|HTR6	0	0	0
REP.A023_A375_24H:M13	BRD-K72029282	probucol	A375	trt_cp	10 uM	24 h	3	83	0.1809	0.123905	1	1	1	1	0	Atherogenesis inhibitor	ABCA1|ABCB11|CES1	0	0	0
REP.A023_A375_24H:N07	BRD-K72005722	VT-464	A375	trt_cp	10 uM	24 h	3	81	0.2152	0.133504	1	1	1	1	0	Cytochrome P450 inhibitor	CYP17A1	0	0	0
REP.A023_A375_24H:N23	BRD-K72166146	BRD-K72166146	A375	trt_cp	0.125 uM	24 h	3	76	0.1922	0.122212	1	1	1	1	0	Serotonin receptor agonist	HTR1D|HTR1B|ADRA2A|DRD2|HTR1E|HTR1F|HTR2B|HTR7	0	0	0
REP.A023_A375_24H:O21	BRD-K73107279	levamisole	A375	trt_cp	1.11 uM	24 h	3	62	0.1085	0.0829357	1	1	1	1	0	Acetylcholine receptor agonist	ALPL|ALPPL2|CHRNA3	0	0	0
REP.A023_A375_24H:P08	BRD-K72922393	linsidomine	A375	trt_cp	3.33 uM	24 h	3	117	0.2515	0.173457	1	1	1	1	0	Nitric oxide donor	-666	0	0	0
REP.A023_A549_24H:C13	BRD-K68392338	ZK-93426	A549	trt_cp	10 uM	24 h	3	150	0.3302	0.225043	1	1	1	1	0	Benzodiazepine receptor antagonist	GABRA1|GABRA2|GABRA3|GABRA5	0	0	0
REP.A023_A549_24H:F13	BRD-K69001009	golvatinib	A549	trt_cp	10 uM	24 h	3	228	0.4481	0.323211	1	1	1	1	0	VEGFR inhibitor	MET|KDR	0	0	0
REP.A023_A549_24H:G01	BRD-K35189033	levonorgestrel	A549	trt_cp	10 uM	24 h	3	140	0.2641	0.194437	1	1	1	1	0	Estrogen receptor agonist|Glucocorticoid receptor antagonist|Progesterone receptor agonist|Progesterone receptor antagonist	PGR|CYP2E1|AR|ESR1|SRD5A1	0	0	0
REP.A023_A549_24H:I01	BRD-K70464547	sertraline	A549	trt_cp	10 uM	24 h	3	195	0.3736	0.27293	1	1	1	1	0	-666	-666	0	0	0
REP.A023_A549_24H:L01	BRD-A70998768	pinaverium	A549	trt_cp	10 uM	24 h	3	213	0.1741	0.194724	1	0	1	1	0	Calcium channel blocker	CACNA1C	0	0	0
REP.A023_A549_24H:L21	BRD-K71164191	KD-023	A549	trt_cp	1.11 uM	24 h	3	80	0.1649	0.116141	1	1	1	1	0	ACAT inhibitor	ACACA|ACACB|CHAT	0	0	0
REP.A023_A549_24H:M17	BRD-K72029282	probucol	A549	trt_cp	0.125 uM	24 h	3	60	0.0716	0.066277	1	1	1	1	0	Atherogenesis inhibitor	ABCA1|ABCB11|CES1	0	0	0
REP.A023_A549_24H:P19	BRD-K73109821	diazoxide	A549	trt_cp	10 uM	24 h	3	123	0.1601	0.141899	1	1	1	1	0	Potassium channel activator	KCNJ11|ATP1A1|CA1|CA2|KCNJ8|KCNMA1|SLC12A3	0	0	0
REP.A023_HA1E_24H:B15	BRD-K67102207	phenylbutyrate	HA1E	trt_cp	1.11 uM	24 h	3	61	0.1019	0.0797228	1	1	1	1	0	HDAC inhibitor	CYP3A5|HDAC1	0	0	0
REP.A023_HA1E_24H:B24	BRD-K68095457	palmitoylethanolamide	HA1E	trt_cp	0.04 uM	24 h	3	100	0.184	0.137164	1	1	1	1	0	Cannabinoid receptor agonist	CNR2|GPR119|GPR55	0	0	0
REP.A023_HA1E_24H:E07	BRD-A68888262	azelastine	HA1E	trt_cp	10 uM	24 h	3	140	0.284	0.201629	1	1	1	1	0	Histamine receptor antagonist	HRH1|CYP2C19	0	0	0
REP.A023_HA1E_24H:E15	BRD-A68942014	amitifadine	HA1E	trt_cp	1.11 uM	24 h	3	56	0.0917	0.0724618	1	0	1	1	0	Serotonin receptor antagonist	SLC6A2|SLC6A3|SLC6A4	0	0	0
REP.A023_HA1E_24H:E19	BRD-K69116396	sertindole	HA1E	trt_cp	10 uM	24 h	3	319	0.5697	0.431071	1	1	1	1	0	Dopamine receptor antagonist|Serotonin receptor antagonist	DRD2|HTR2A|HTR2C|ADRA1A|ADRA1B|ADRA1D|DRD3|DRD4|HRH1|HTR1A|HTR1B|HTR1D|HTR1E|HTR1F|HTR6|KCNH2	0	0	0
REP.A023_HA1E_24H:G03	BRD-K35189033	levonorgestrel	HA1E	trt_cp	1.11 uM	24 h	3	512	0.4628	0.492223	1	1	1	1	0	Estrogen receptor agonist|Glucocorticoid receptor antagonist|Progesterone receptor agonist|Progesterone receptor antagonist	PGR|CYP2E1|AR|ESR1|SRD5A1	0	0	0
REP.A023_HA1E_24H:G07	BRD-K69726595	mericitabine	HA1E	trt_cp	10 uM	24 h	3	418	0.4655	0.446045	1	1	1	1	0	HCV inhibitor	-666	0	0	0
REP.A023_HA1E_24H:H01	BRD-K69726342	atorvastatin	HA1E	trt_cp	10 uM	24 h	3	567	0.7311	0.651044	1	1	1	1	0	HMGCR inhibitor	HMGCR|DPP4|CYP3A5|FASLG|AHR	0	0	0
REP.A023_HA1E_24H:I21	BRD-K70592483	phenylacetylglutamine	HA1E	trt_cp	1.11 uM	24 h	3	113	0.3183	0.191773	1	1	1	1	0	DNA inhibitor|Protein synthesis inhibitor	-666	0	0	0
REP.A023_HA1E_24H:J01	BRD-K70490179	rimcazole	HA1E	trt_cp	10 uM	24 h	3	583	0.5316	0.562934	1	1	1	1	0	Sigma receptor antagonist	SIGMAR1	0	0	0
REP.A023_HA1E_24H:L01	BRD-A70998768	pinaverium	HA1E	trt_cp	10 uM	24 h	3	257	0.4952	0.360734	1	1	1	1	0	Calcium channel blocker	CACNA1C	0	0	0
REP.A023_HA1E_24H:O16	BRD-K72951360	valrubicin	HA1E	trt_cp	0.37 uM	24 h	3	229	0.5452	0.357294	1	1	1	1	0	DNA inhibitor|Topoisomerase inhibitor	TOP2A	0	0	0
REP.A023_HA1E_24H:P03	BRD-A72711497	lasalocid	HA1E	trt_cp	1.11 uM	24 h	3	465	0.639	0.551198	1	1	1	1	0	Bacterial permeability inducer	-666	0	0	0
REP.A023_HA1E_24H:P24	BRD-K73109821	diazoxide	HA1E	trt_cp	0.04 uM	24 h	3	118	0.3498	0.205438	1	1	1	1	0	Potassium channel activator	KCNJ11|ATP1A1|CA1|CA2|KCNJ8|KCNMA1|SLC12A3	0	0	0
REP.A023_HEK293_24H:A20	BRD-K68065987	MK-2206	HEK293	trt_cp	3.33 uM	24 h	3	412	0.4313	0.426254	1	1	1	1	0	AKT inhibitor	AKT1|AKT2|AKT3	0	0	0
REP.A023_HEK293_24H:D11	BRD-K68346641	amsacrine	HEK293	trt_cp	0.125 uM	24 h	2	166	0.5163	0.29603	0	0	1	1	0	Topoisomerase inhibitor	TOP2A|KCNH2	0	0	0
REP.A023_HEK293_24H:D19	BRD-A68493689	simeprevir	HEK293	trt_cp	10 uM	24 h	3	151	0.3651	0.237424	1	1	1	1	0	HCV inhibitor	CYP2C19|CYP2C8|SLCO1B3|CYP1A2|CYP3A4	0	0	0
REP.A023_HEK293_24H:G19	BRD-K70301465	ibrutinib	HEK293	trt_cp	10 uM	24 h	3	138	0.2971	0.204749	1	1	1	1	0	BTK inhibitor	BTK|BLK|BMX	0	0	0
REP.A023_HEK293_24H:I13	BRD-K70511574	HMN-214	HEK293	trt_cp	10 uM	24 h	3	380	0.6279	0.493933	1	1	1	1	0	PLK inhibitor	FLT3|KDR|KIT|FLT4|PDGFRB|CSF1R|FLT1|RET|FGFR1|PDGFRA	0	0	0
REP.A023_HEK293_24H:J01	BRD-K70490179	rimcazole	HEK293	trt_cp	10 uM	24 h	3	113	0.2421	0.16725	1	1	1	1	0	Sigma receptor antagonist	SIGMAR1	0	0	0
REP.A023_HEK293_24H:J11	BRD-K70507123	doxofylline	HEK293	trt_cp	0.125 uM	24 h	3	93	0.3269	0.176311	1	0	1	1	0	Adenosine receptor antagonist	ADORA1|PDE4A|PDE4B|PDE4C|PDE4D	0	0	0
REP.A023_HEK293_24H:L02	BRD-A70998768	pinaverium	HEK293	trt_cp	3.33 uM	24 h	3	58	0.1285	0.0872964	1	0	1	1	0	Calcium channel blocker	CACNA1C	0	0	0
REP.A023_HEK293_24H:O14	BRD-K72951360	valrubicin	HEK293	trt_cp	3.33 uM	24 h	3	489	0.7358	0.606548	1	1	1	1	0	DNA inhibitor|Topoisomerase inhibitor	TOP2A	0	0	0
REP.A023_HEK293_24H:P01	BRD-A72711497	lasalocid	HEK293	trt_cp	10 uM	24 h	3	557	0.6785	0.621632	1	1	1	1	0	Bacterial permeability inducer	-666	0	0	0
REP.A023_HEK293_24H:P18	BRD-K73088654	floxuridine	HEK293	trt_cp	0.04 uM	24 h	3	366	0.6204	0.481845	1	1	1	1	0	DNA synthesis inhibitor	TYMS	0	0	0
REP.A023_HELA_24H:A11	BRD-A67862938	naftidrofuryl	HELA	trt_cp	0.125 uM	24 h	3	134	0.2326	0.17852	1	1	1	1	0	Adrenergic receptor antagonist	-666	0	0	0
REP.A023_HELA_24H:A20	BRD-K68065987	MK-2206	HELA	trt_cp	3.33 uM	24 h	3	196	0.4672	0.305992	1	1	1	1	0	AKT inhibitor	AKT1|AKT2|AKT3	0	0	0
REP.A023_HELA_24H:C13	BRD-K68392338	ZK-93426	HELA	trt_cp	10 uM	24 h	3	221	0.4261	0.310301	1	1	1	1	0	Benzodiazepine receptor antagonist	GABRA1|GABRA2|GABRA3|GABRA5	0	0	0
REP.A023_HELA_24H:D11	BRD-K68346641	amsacrine	HELA	trt_cp	0.125 uM	24 h	3	183	0.3356	0.250592	1	1	1	1	0	Topoisomerase inhibitor	TOP2A|KCNH2	0	0	0
REP.A023_HELA_24H:E19	BRD-K69116396	sertindole	HELA	trt_cp	10 uM	24 h	3	231	0.478	0.336009	1	1	1	1	0	Dopamine receptor antagonist|Serotonin receptor antagonist	DRD2|HTR2A|HTR2C|ADRA1A|ADRA1B|ADRA1D|DRD3|DRD4|HRH1|HTR1A|HTR1B|HTR1D|HTR1E|HTR1F|HTR6|KCNH2	0	0	0
REP.A023_HELA_24H:F13	BRD-K69001009	golvatinib	HELA	trt_cp	10 uM	24 h	3	261	0.4313	0.339266	1	1	1	1	0	VEGFR inhibitor	MET|KDR	0	0	0
REP.A023_HELA_24H:G19	BRD-K70301465	ibrutinib	HELA	trt_cp	10 uM	24 h	3	156	0.3354	0.231299	1	1	1	1	0	BTK inhibitor	BTK|BLK|BMX	0	0	0
REP.A023_HELA_24H:H24	BRD-K70301876	escitalopram	HELA	trt_cp	0.04 uM	24 h	3	130	0.3611	0.219087	1	1	1	1	0	Selective serotonin reuptake inhibitor (SSRI)	SLC6A4|CYP2C19|ADRA1A|CHRM1|HRH1|SLC6A2|SLC6A3	0	0	0
REP.A023_HELA_24H:I01	BRD-K70464547	sertraline	HELA	trt_cp	10 uM	24 h	3	231	0.4085	0.310622	1	1	1	1	0	-666	-666	0	0	0
REP.A023_HELA_24H:I23	BRD-K70592483	phenylacetylglutamine	HELA	trt_cp	0.125 uM	24 h	3	147	0.2874	0.207842	1	1	1	1	0	DNA inhibitor|Protein synthesis inhibitor	-666	0	0	0
REP.A023_HELA_24H:J01	BRD-K70490179	rimcazole	HELA	trt_cp	10 uM	24 h	3	229	0.3945	0.303929	1	1	1	1	0	Sigma receptor antagonist	SIGMAR1	0	0	0
REP.A023_HELA_24H:J07	BRD-K70507123	doxofylline	HELA	trt_cp	10 uM	24 h	3	98	0.114	0.10688	1	0	1	1	0	Adenosine receptor antagonist	ADORA1|PDE4A|PDE4B|PDE4C|PDE4D	0	0	0
REP.A023_HELA_24H:K01	BRD-K70924353	amtolmetin-guacil	HELA	trt_cp	10 uM	24 h	3	431	0.6092	0.518142	1	1	1	1	0	Cyclooxygenase inhibitor	PTGS1|PTGS2	0	0	0
REP.A023_HELA_24H:K18	BRD-K71075609	dorzolamide	HELA	trt_cp	0.04 uM	24 h	3	106	0.2118	0.151512	1	0	1	1	0	Carbonic anhydrase inhibitor	CA2|CA1|CA12|CA14|CA4|CA7	0	0	0
REP.A023_HELA_24H:L05	BRD-A70998768	pinaverium	HELA	trt_cp	0.125 uM	24 h	3	92	0.2056	0.139071	1	1	1	1	0	Calcium channel blocker	CACNA1C	0	0	0
REP.A023_HELA_24H:M17	BRD-K72029282	probucol	HELA	trt_cp	0.125 uM	24 h	3	89	0.1898	0.131424	1	1	1	1	0	Atherogenesis inhibitor	ABCA1|ABCB11|CES1	0	0	0
REP.A023_HELA_24H:P03	BRD-A72711497	lasalocid	HELA	trt_cp	1.11 uM	24 h	3	532	0.7191	0.625433	1	1	1	1	0	Bacterial permeability inducer	-666	0	0	0
REP.A023_HELA_24H:P19	BRD-K73109821	diazoxide	HELA	trt_cp	10 uM	24 h	3	147	0.2849	0.206936	1	1	1	1	0	Potassium channel activator	KCNJ11|ATP1A1|CA1|CA2|KCNJ8|KCNMA1|SLC12A3	0	0	0
REP.A023_HT29_24H:B07	BRD-K67901620	avasimibe	HT29	trt_cp	10 uM	24 h	3	239	0.4677	0.338075	1	1	1	1	0	ACAT inhibitor	ABCB1|SOAT1|CES1	0	0	0
REP.A023_HT29_24H:C07	BRD-A68304895	BTS-54505	HT29	trt_cp	10 uM	24 h	3	163	0.4283	0.267177	1	1	1	1	0	Dopamine receptor antagonist|Adrenergic receptor antagonist|Norepinephrine reuptake inhibitor|Serotonin reuptake inhibitor	SLC6A2|SLC6A3|SLC6A4	0	0	0
REP.A023_HT29_24H:D19	BRD-A68493689	simeprevir	HT29	trt_cp	10 uM	24 h	3	338	0.5075	0.4188	1	1	1	1	0	HCV inhibitor	CYP2C19|CYP2C8|SLCO1B3|CYP1A2|CYP3A4	0	0	0
REP.A023_HT29_24H:E01	BRD-K68867920	quetiapine	HT29	trt_cp	10 uM	24 h	3	225	0.4007	0.303621	1	1	1	1	0	Dopamine receptor antagonist|Serotonin receptor antagonist	DRD2|HTR1A|HTR2A|DRD1|HRH1|HTR1D|HTR1E|ADRA1A|ADRA1B|ADRA1D|ADRA2A|ADRA2B|ADRA2C|CHRM1|CHRM2|CHRM3|CHRM4|CHRM5|DRD3|DRD4|DRD5|HTR1B|HTR1F|HTR2C|HTR3A|HTR6|HTR7|SLC6A2	0	0	0
REP.A023_HT29_24H:E19	BRD-K69116396	sertindole	HT29	trt_cp	10 uM	24 h	3	486	0.7281	0.601512	1	1	1	1	0	Dopamine receptor antagonist|Serotonin receptor antagonist	DRD2|HTR2A|HTR2C|ADRA1A|ADRA1B|ADRA1D|DRD3|DRD4|HRH1|HTR1A|HTR1B|HTR1D|HTR1E|HTR1F|HTR6|KCNH2	0	0	0
REP.A023_HT29_24H:F01	BRD-K68870568	flumatinib	HT29	trt_cp	10 uM	24 h	3	540	0.7361	0.637523	1	1	1	1	0	Bcr-Abl inhibitor	ABL1|BCR|PDGFRB	0	0	0
REP.A023_HT29_24H:F13	BRD-K69001009	golvatinib	HT29	trt_cp	10 uM	24 h	3	585	0.7904	0.687594	1	1	1	1	0	VEGFR inhibitor	MET|KDR	0	0	0
REP.A023_HT29_24H:G07	BRD-K69726595	mericitabine	HT29	trt_cp	10 uM	24 h	3	406	0.695	0.537138	1	1	1	1	0	HCV inhibitor	-666	0	0	0
REP.A023_HT29_24H:I01	BRD-K70464547	sertraline	HT29	trt_cp	10 uM	24 h	3	533	0.7295	0.630532	1	1	1	1	0	-666	-666	0	0	0
REP.A023_HT29_24H:I24	BRD-K70592483	phenylacetylglutamine	HT29	trt_cp	0.04 uM	24 h	3	94	0.3587	0.185678	1	1	1	1	0	DNA inhibitor|Protein synthesis inhibitor	-666	0	0	0
REP.A023_HT29_24H:J01	BRD-K70490179	rimcazole	HT29	trt_cp	10 uM	24 h	3	635	0.6533	0.651289	1	1	1	1	0	Sigma receptor antagonist	SIGMAR1	0	0	0
REP.A023_HT29_24H:L13	BRD-K71103788	duloxetine	HT29	trt_cp	10 uM	24 h	3	290	0.536	0.398669	1	1	1	1	0	Norepinephrine inhibitor|Serotonin reuptake inhibitor	SLC6A2|SLC6A4|SLC6A3|HTR2A|HTR2C|HTR6	0	0	0
REP.A023_HT29_24H:M19	BRD-K72093121	vidarabine	HT29	trt_cp	10 uM	24 h	3	125	0.2797	0.189074	1	1	1	1	0	Antiviral	ADCY5|ADA	0	0	0
REP.A023_HT29_24H:O08	BRD-K72827473	CEP-37440	HT29	trt_cp	3.33 uM	24 h	3	648	0.7703	0.714411	1	1	1	1	0	ALK inhibitor	ALK	0	0	0
REP.A023_HT29_24H:P03	BRD-A72711497	lasalocid	HT29	trt_cp	1.11 uM	24 h	3	568	0.6074	0.593939	1	1	1	1	0	Bacterial permeability inducer	-666	0	0	0
REP.A023_HT29_24H:P12	BRD-K72922393	linsidomine	HT29	trt_cp	0.04 uM	24 h	3	176	0.3868	0.263834	1	1	1	1	0	Nitric oxide donor	-666	0	0	0
REP.A023_JURKAT_24H:A07	BRD-A67862938	naftidrofuryl	JURKAT	trt_cp	10 uM	24 h	3	278	0.2486	0.26583	0	0	1	1	0	Adrenergic receptor antagonist	-666	0	0	0
REP.A023_JURKAT_24H:A16	BRD-K67966701	lisinopril	JURKAT	trt_cp	0.37 uM	24 h	3	190	0.1654	0.179257	0	0	1	1	0	ACE inhibitor	ACE|ACE2	0	0	0
REP.A023_JURKAT_24H:A19	BRD-K68065987	MK-2206	JURKAT	trt_cp	10 uM	24 h	3	394	0.4681	0.434258	0	0	1	1	0	AKT inhibitor	AKT1|AKT2|AKT3	0	0	0
REP.A023_JURKAT_24H:D01	BRD-A68281735	REV-5901	JURKAT	trt_cp	1.11 uM	24 h	3	218	0.1962	0.209126	0	0	1	1	0	Leukotriene receptor antagonist|Lipoxygenase inhibitor	ALOX5	0	0	0
REP.A023_JURKAT_24H:E01	BRD-K68867920	quetiapine	JURKAT	trt_cp	10 uM	24 h	3	174	0.1859	0.181863	0	0	1	1	0	Dopamine receptor antagonist|Serotonin receptor antagonist	DRD2|HTR1A|HTR2A|DRD1|HRH1|HTR1D|HTR1E|ADRA1A|ADRA1B|ADRA1D|ADRA2A|ADRA2B|ADRA2C|CHRM1|CHRM2|CHRM3|CHRM4|CHRM5|DRD3|DRD4|DRD5|HTR1B|HTR1F|HTR2C|HTR3A|HTR6|HTR7|SLC6A2	0	0	0
REP.A023_JURKAT_24H:E19	BRD-K69116396	sertindole	JURKAT	trt_cp	10 uM	24 h	3	225	0.2974	0.261573	0	0	1	1	0	Dopamine receptor antagonist|Serotonin receptor antagonist	DRD2|HTR2A|HTR2C|ADRA1A|ADRA1B|ADRA1D|DRD3|DRD4|HRH1|HTR1A|HTR1B|HTR1D|HTR1E|HTR1F|HTR6|KCNH2	0	0	0
REP.A023_JURKAT_24H:F01	BRD-K68870568	flumatinib	JURKAT	trt_cp	10 uM	24 h	3	285	0.3038	0.297541	0	0	1	1	0	Bcr-Abl inhibitor	ABL1|BCR|PDGFRB	0	0	0
REP.A023_JURKAT_24H:F13	BRD-K69001009	golvatinib	JURKAT	trt_cp	10 uM	24 h	3	336	0.3581	0.350754	0	0	1	1	0	VEGFR inhibitor	MET|KDR	0	0	0
REP.A023_JURKAT_24H:G07	BRD-K69726595	mericitabine	JURKAT	trt_cp	10 uM	24 h	3	564	0.5995	0.587983	0	0	1	1	0	HCV inhibitor	-666	0	0	0
REP.A023_JURKAT_24H:H08	BRD-K69776681	volasertib	JURKAT	trt_cp	3.33 uM	24 h	3	528	0.5715	0.555464	0	0	1	1	0	PLK inhibitor	PLK1	0	0	0
REP.A023_JURKAT_24H:H14	BRD-A70083328	secnidazole	JURKAT	trt_cp	3.33 uM	24 h	3	159	0.2075	0.18367	0	0	1	1	0	Acetylcholinesterase inhibitor|Tubulin inhibitor	-666	0	0	0
REP.A023_JURKAT_24H:I01	BRD-K70464547	sertraline	JURKAT	trt_cp	10 uM	24 h	3	263	0.2588	0.26381	0	0	1	1	0	-666	-666	0	0	0
REP.A023_JURKAT_24H:I14	BRD-K70511574	HMN-214	JURKAT	trt_cp	3.33 uM	24 h	3	394	0.4414	0.421692	0	0	1	1	0	PLK inhibitor	FLT3|KDR|KIT|FLT4|PDGFRB|CSF1R|FLT1|RET|FGFR1|PDGFRA	0	0	0
REP.A023_JURKAT_24H:J01	BRD-K70490179	rimcazole	JURKAT	trt_cp	10 uM	24 h	3	195	0.1381	0.165938	0	0	1	1	0	Sigma receptor antagonist	SIGMAR1	0	0	0
REP.A023_JURKAT_24H:J08	BRD-K70507123	doxofylline	JURKAT	trt_cp	3.33 uM	24 h	3	161	0.1473	0.15572	0	0	1	1	0	Adenosine receptor antagonist	ADORA1|PDE4A|PDE4B|PDE4C|PDE4D	0	0	0
REP.A023_JURKAT_24H:J23	BRD-K70610771	VX-222	JURKAT	trt_cp	0.125 uM	24 h	3	153	0.2101	0.181296	0	0	1	1	0	HCV inhibitor	-666	0	0	0
REP.A023_JURKAT_24H:L10	BRD-K71058253	luliconazole	JURKAT	trt_cp	0.37 uM	24 h	3	137	0.1367	0.138381	0	0	1	1	0	Sterol demethylase inhibitor	-666	0	0	0
REP.A023_JURKAT_24H:L17	BRD-K71103788	duloxetine	JURKAT	trt_cp	0.125 uM	24 h	3	113	0.176	0.142602	0	0	1	1	0	Norepinephrine inhibitor|Serotonin reuptake inhibitor	SLC6A2|SLC6A4|SLC6A3|HTR2A|HTR2C|HTR6	0	0	0
REP.A023_JURKAT_24H:N09	BRD-K72005722	VT-464	JURKAT	trt_cp	1.11 uM	24 h	3	101	0.0546	0.0750909	0	0	1	1	0	Cytochrome P450 inhibitor	CYP17A1	0	0	0
REP.A023_JURKAT_24H:O14	BRD-K72951360	valrubicin	JURKAT	trt_cp	3.33 uM	24 h	3	168	0.2673	0.214282	0	0	1	1	0	DNA inhibitor|Topoisomerase inhibitor	TOP2A	0	0	0
REP.A023_MCF10A_24H:A14	BRD-K67966701	lisinopril	MCF10A	trt_cp	3.33 uM	24 h	3	84	0.3271	0.167614	1	1	1	1	0	ACE inhibitor	ACE|ACE2	0	0	0
REP.A023_MCF10A_24H:B07	BRD-K67901620	avasimibe	MCF10A	trt_cp	10 uM	24 h	3	184	0.4733	0.298406	1	1	1	1	0	ACAT inhibitor	ABCB1|SOAT1|CES1	0	0	0
REP.A023_MCF10A_24H:B24	BRD-K68095457	palmitoylethanolamide	MCF10A	trt_cp	0.04 uM	24 h	3	250	0.3654	0.305622	1	1	1	1	0	Cannabinoid receptor agonist	CNR2|GPR119|GPR55	0	0	0
REP.A023_MCF10A_24H:C01	BRD-K68232650	lacosamide	MCF10A	trt_cp	10 uM	24 h	3	91	0.3532	0.181285	1	1	1	1	0	Collapsin response mediator protein stimulant|Sodium channel blocker	SCN3A|SCN9A|SCN1A|SCN10A|CYP2C19|DPYSL2|SCN11A|SCN2A|SCN4A|SCN5A|SCN7A|SCN8A	0	0	0
REP.A023_MCF10A_24H:C13	BRD-K68392338	ZK-93426	MCF10A	trt_cp	10 uM	24 h	3	75	0.3395	0.161355	1	1	1	1	0	Benzodiazepine receptor antagonist	GABRA1|GABRA2|GABRA3|GABRA5	0	0	0
REP.A023_MCF10A_24H:D14	BRD-A68464583	mazindol	MCF10A	trt_cp	3.33 uM	24 h	3	80	0.2589	0.145526	1	0	1	1	0	Dopamine receptor antagonist|Serotonin reuptake inhibitor	SLC6A3|SLC6A4|SLC6A2	0	0	0
REP.A023_MCF10A_24H:G01	BRD-K35189033	levonorgestrel	MCF10A	trt_cp	10 uM	24 h	3	87	0.3197	0.16864	1	1	1	1	0	Estrogen receptor agonist|Glucocorticoid receptor antagonist|Progesterone receptor agonist|Progesterone receptor antagonist	PGR|CYP2E1|AR|ESR1|SRD5A1	0	0	0
REP.A023_MCF10A_24H:I01	BRD-K70464547	sertraline	MCF10A	trt_cp	10 uM	24 h	3	112	0.2617	0.173118	1	1	1	1	0	-666	-666	0	0	0
REP.A023_MCF10A_24H:K19	BRD-K71106091	fludarabine-phosphate	MCF10A	trt_cp	10 uM	24 h	3	206	0.3105	0.255738	1	0	1	1	0	DNA inhibitor|DNA repair enzyme inhibitor|Purine antagonist	POLA1|RRM1|DCK|POLD1|POLE|RRM2|RRM2B	0	0	0
REP.A023_MCF10A_24H:L07	BRD-K71058253	luliconazole	MCF10A	trt_cp	10 uM	24 h	3	67	0.2124	0.120627	1	1	1	1	0	Sterol demethylase inhibitor	-666	0	0	0
REP.A023_MCF10A_24H:M16	BRD-K72029282	probucol	MCF10A	trt_cp	0.37 uM	24 h	3	44	0.1238	0.0746307	1	1	1	1	0	Atherogenesis inhibitor	ABCA1|ABCB11|CES1	0	0	0
REP.A023_MCF10A_24H:N16	BRD-A72066420	mifobate	MCF10A	trt_cp	0.37 uM	24 h	3	50	0.1779	0.0953682	1	0	1	1	0	PPAR receptor antagonist	PPARG|REN	0	0	0
REP.A023_MCF10A_24H:N24	BRD-K72166146	BRD-K72166146	MCF10A	trt_cp	0.04 uM	24 h	3	129	0.2085	0.165836	1	0	1	1	0	Serotonin receptor agonist	HTR1D|HTR1B|ADRA2A|DRD2|HTR1E|HTR1F|HTR2B|HTR7	0	0	0
REP.A023_MCF10A_24H:O24	BRD-K73107279	levamisole	MCF10A	trt_cp	0.04 uM	24 h	3	138	0.2764	0.197487	1	0	1	1	0	Acetylcholine receptor agonist	ALPL|ALPPL2|CHRNA3	0	0	0
REP.A023_MCF7_24H:B07	BRD-K67901620	avasimibe	MCF7	trt_cp	10 uM	24 h	3	198	0.4408	0.298734	1	1	1	1	0	ACAT inhibitor	ABCB1|SOAT1|CES1	0	0	0
REP.A023_MCF7_24H:B13	BRD-K67102207	phenylbutyrate	MCF7	trt_cp	10 uM	24 h	3	90	0.235	0.147057	1	0	1	1	0	HDAC inhibitor	CYP3A5|HDAC1	0	0	0
REP.A023_MCF7_24H:C02	BRD-K68232650	lacosamide	MCF7	trt_cp	3.33 uM	24 h	3	531	0.5742	0.558354	1	1	1	1	0	Collapsin response mediator protein stimulant|Sodium channel blocker	SCN3A|SCN9A|SCN1A|SCN10A|CYP2C19|DPYSL2|SCN11A|SCN2A|SCN4A|SCN5A|SCN7A|SCN8A	0	0	0
REP.A023_MCF7_24H:C13	BRD-K68392338	ZK-93426	MCF7	trt_cp	10 uM	24 h	3	177	0.2734	0.222442	1	1	1	1	0	Benzodiazepine receptor antagonist	GABRA1|GABRA2|GABRA3|GABRA5	0	0	0
REP.A023_MCF7_24H:D16	BRD-A68464583	mazindol	MCF7	trt_cp	0.37 uM	24 h	3	63	0.1397	0.0948635	1	0	1	1	0	Dopamine receptor antagonist|Serotonin reuptake inhibitor	SLC6A3|SLC6A4|SLC6A2	0	0	0
REP.A023_MCF7_24H:E17	BRD-A68942014	amitifadine	MCF7	trt_cp	0.125 uM	24 h	3	68	0.1365	0.0974207	1	0	1	1	0	Serotonin receptor antagonist	SLC6A2|SLC6A3|SLC6A4	0	0	0
REP.A023_MCF7_24H:H15	BRD-A70083328	secnidazole	MCF7	trt_cp	1.11 uM	24 h	3	99	0.2267	0.151486	1	0	1	1	0	Acetylcholinesterase inhibitor|Tubulin inhibitor	-666	0	0	0
REP.A023_MCF7_24H:I10	BRD-K70505054	ranitidine	MCF7	trt_cp	0.37 uM	24 h	3	124	0.3995	0.225061	1	1	1	1	0	Histamine receptor antagonist	HRH2|SLC22A2	0	0	0
REP.A023_MCF7_24H:J09	BRD-K70507123	doxofylline	MCF7	trt_cp	1.11 uM	24 h	3	73	0.0283	0.0459606	1	0	1	1	0	Adenosine receptor antagonist	ADORA1|PDE4A|PDE4B|PDE4C|PDE4D	0	0	0
REP.A023_MCF7_24H:J20	BRD-K70610771	VX-222	MCF7	trt_cp	3.33 uM	24 h	3	80	0.2232	0.135121	1	0	1	1	0	HCV inhibitor	-666	0	0	0
REP.A023_MCF7_24H:L01	BRD-A70998768	pinaverium	MCF7	trt_cp	10 uM	24 h	3	214	0.4362	0.308944	1	1	1	1	0	Calcium channel blocker	CACNA1C	0	0	0
REP.A023_MCF7_24H:L11	BRD-K71058253	luliconazole	MCF7	trt_cp	0.125 uM	24 h	3	85	0.2767	0.155076	1	1	1	1	0	Sterol demethylase inhibitor	-666	0	0	0
REP.A023_MCF7_24H:M01	BRD-K71603915	EVP-6124	MCF7	trt_cp	10 uM	24 h	3	174	0.2753	0.221314	1	1	1	1	0	Acetylcholine receptor agonist	CHRNA7	0	0	0
REP.A023_MCF7_24H:M18	BRD-K72029282	probucol	MCF7	trt_cp	0.04 uM	24 h	3	67	0.2036	0.118102	1	1	1	1	0	Atherogenesis inhibitor	ABCA1|ABCB11|CES1	0	0	0
REP.A023_MCF7_24H:O23	BRD-K73107279	levamisole	MCF7	trt_cp	0.125 uM	24 h	3	90	0.273	0.158501	1	0	1	1	0	Acetylcholine receptor agonist	ALPL|ALPPL2|CHRNA3	0	0	0
REP.A023_MCF7_24H:P08	BRD-K72922393	linsidomine	MCF7	trt_cp	3.33 uM	24 h	3	75	0.1881	0.120103	1	0	1	1	0	Nitric oxide donor	-666	0	0	0
REP.A023_MDAMB231_24H:B10	BRD-K67901620	avasimibe	MDAMB231	trt_cp	0.37 uM	24 h	2	87	0.3119	0.16657	1	1	1	1	0	ACAT inhibitor	ABCB1|SOAT1|CES1	0	0	0
REP.A023_MDAMB231_24H:B22	BRD-K68095457	palmitoylethanolamide	MDAMB231	trt_cp	0.37 uM	24 h	2	99	0.3682	0.193059	1	1	1	1	0	Cannabinoid receptor agonist	CNR2|GPR119|GPR55	0	0	0
REP.A023_MDAMB231_24H:D01	BRD-A68281735	REV-5901	MDAMB231	trt_cp	1.11 uM	24 h	2	81	0.2245	0.136358	1	1	1	1	0	Leukotriene receptor antagonist|Lipoxygenase inhibitor	ALOX5	0	0	0
REP.A023_MDAMB231_24H:D10	BRD-K68346641	amsacrine	MDAMB231	trt_cp	0.37 uM	24 h	2	109	0.3627	0.201056	1	1	1	1	0	Topoisomerase inhibitor	TOP2A|KCNH2	0	0	0
REP.A023_MDAMB231_24H:D13	BRD-A68464583	mazindol	MDAMB231	trt_cp	10 uM	24 h	2	63	0.2945	0.137735	1	1	1	1	0	Dopamine receptor antagonist|Serotonin reuptake inhibitor	SLC6A3|SLC6A4|SLC6A2	0	0	0
REP.A023_MDAMB231_24H:D21	BRD-A68493689	simeprevir	MDAMB231	trt_cp	1.11 uM	24 h	2	110	0.3862	0.208417	1	1	1	1	0	HCV inhibitor	CYP2C19|CYP2C8|SLCO1B3|CYP1A2|CYP3A4	0	0	0
REP.A023_MDAMB231_24H:F04	BRD-K68870568	flumatinib	MDAMB231	trt_cp	0.37 uM	24 h	2	118	0.5274	0.252256	1	1	1	1	0	Bcr-Abl inhibitor	ABL1|BCR|PDGFRB	0	0	0
REP.A023_MDAMB231_24H:H06	BRD-K69726342	atorvastatin	MDAMB231	trt_cp	0.04 uM	24 h	2	82	0.2868	0.15507	1	1	1	1	0	HMGCR inhibitor	HMGCR|DPP4|CYP3A5|FASLG|AHR	0	0	0
REP.A023_MDAMB231_24H:I12	BRD-K70505054	ranitidine	MDAMB231	trt_cp	0.04 uM	24 h	2	108	0.4177	0.214771	1	1	1	1	0	Histamine receptor antagonist	HRH2|SLC22A2	0	0	0
REP.A023_MDAMB231_24H:J01	BRD-K70490179	rimcazole	MDAMB231	trt_cp	10 uM	24 h	2	275	0.5374	0.388728	1	1	1	1	0	Sigma receptor antagonist	SIGMAR1	0	0	0
REP.A023_MDAMB231_24H:J08	BRD-K70507123	doxofylline	MDAMB231	trt_cp	3.33 uM	24 h	2	105	0.416	0.211335	1	1	1	1	0	Adenosine receptor antagonist	ADORA1|PDE4A|PDE4B|PDE4C|PDE4D	0	0	0
REP.A023_MDAMB231_24H:J23	BRD-K70610771	VX-222	MDAMB231	trt_cp	0.125 uM	24 h	2	57	0.1969	0.107125	1	1	1	1	0	HCV inhibitor	-666	0	0	0
REP.A023_MDAMB231_24H:K05	BRD-K70924353	amtolmetin-guacil	MDAMB231	trt_cp	0.125 uM	24 h	2	53	0.2661	0.120086	1	1	1	1	0	Cyclooxygenase inhibitor	PTGS1|PTGS2	0	0	0
REP.A023_MDAMB231_24H:K19	BRD-K71106091	fludarabine-phosphate	MDAMB231	trt_cp	10 uM	24 h	2	268	0.5913	0.402533	1	1	1	1	0	DNA inhibitor|DNA repair enzyme inhibitor|Purine antagonist	POLA1|RRM1|DCK|POLD1|POLE|RRM2|RRM2B	0	0	0
REP.A023_MDAMB231_24H:L07	BRD-K71058253	luliconazole	MDAMB231	trt_cp	10 uM	24 h	2	61	0.3416	0.145967	1	1	1	1	0	Sterol demethylase inhibitor	-666	0	0	0
REP.A023_MDAMB231_24H:M10	BRD-K71822263	D-serine	MDAMB231	trt_cp	0.37 uM	24 h	2	61	0.3548	0.14876	1	1	1	1	0	Glutamate receptor agonist	GRIN1|GLRA1|GRIN2A|GRIN2B|GRIN2C|GRIN2D|SERPINB3	0	0	0
REP.A023_MDAMB231_24H:M21	BRD-K72093121	vidarabine	MDAMB231	trt_cp	1.11 uM	24 h	2	51	0.2392	0.111685	1	1	1	1	0	Antiviral	ADCY5|ADA	0	0	0
REP.A023_MDAMB231_24H:N22	BRD-K72166146	BRD-K72166146	MDAMB231	trt_cp	0.37 uM	24 h	2	45	0.218	0.100153	1	1	1	1	0	Serotonin receptor agonist	HTR1D|HTR1B|ADRA2A|DRD2|HTR1E|HTR1F|HTR2B|HTR7	0	0	0
REP.A023_MDAMB231_24H:O19	BRD-K73107279	levamisole	MDAMB231	trt_cp	10 uM	24 h	2	68	0.274	0.138026	1	1	1	1	0	Acetylcholine receptor agonist	ALPL|ALPPL2|CHRNA3	0	0	0
REP.A023_MDAMB231_24H:P24	BRD-K73109821	diazoxide	MDAMB231	trt_cp	0.04 uM	24 h	2	180	0.494	0.30153	1	1	1	1	0	Potassium channel activator	KCNJ11|ATP1A1|CA1|CA2|KCNJ8|KCNMA1|SLC12A3	0	0	0
REP.A023_PC3_24H:A11	BRD-A67862938	naftidrofuryl	PC3	trt_cp	0.125 uM	24 h	3	104	0.1396	0.12184	1	1	1	1	0	Adrenergic receptor antagonist	-666	0	0	0
REP.A023_PC3_24H:C13	BRD-K68392338	ZK-93426	PC3	trt_cp	10 uM	24 h	3	140	0.1617	0.152142	1	1	1	1	0	Benzodiazepine receptor antagonist	GABRA1|GABRA2|GABRA3|GABRA5	0	0	0
REP.A023_PC3_24H:E01	BRD-K68867920	quetiapine	PC3	trt_cp	10 uM	24 h	3	197	0.3874	0.279347	1	1	1	1	0	Dopamine receptor antagonist|Serotonin receptor antagonist	DRD2|HTR1A|HTR2A|DRD1|HRH1|HTR1D|HTR1E|ADRA1A|ADRA1B|ADRA1D|ADRA2A|ADRA2B|ADRA2C|CHRM1|CHRM2|CHRM3|CHRM4|CHRM5|DRD3|DRD4|DRD5|HTR1B|HTR1F|HTR2C|HTR3A|HTR6|HTR7|SLC6A2	0	0	0
REP.A023_PC3_24H:G03	BRD-K35189033	levonorgestrel	PC3	trt_cp	1.11 uM	24 h	3	177	0.3429	0.249116	1	1	1	1	0	Estrogen receptor agonist|Glucocorticoid receptor antagonist|Progesterone receptor agonist|Progesterone receptor antagonist	PGR|CYP2E1|AR|ESR1|SRD5A1	0	0	0
REP.A023_PC3_24H:G07	BRD-K69726595	mericitabine	PC3	trt_cp	10 uM	24 h	3	366	0.5878	0.469014	1	1	1	1	0	HCV inhibitor	-666	0	0	0
REP.A023_PC3_24H:I01	BRD-K70464547	sertraline	PC3	trt_cp	10 uM	24 h	3	287	0.4215	0.351698	1	1	1	1	0	-666	-666	0	0	0
REP.A023_PC3_24H:I08	BRD-K70505054	ranitidine	PC3	trt_cp	3.33 uM	24 h	3	149	0.2999	0.213753	1	1	1	1	0	Histamine receptor antagonist	HRH2|SLC22A2	0	0	0
REP.A023_PC3_24H:K13	BRD-K71075609	dorzolamide	PC3	trt_cp	10 uM	24 h	3	154	0.3008	0.217636	1	1	1	1	0	Carbonic anhydrase inhibitor	CA2|CA1|CA12|CA14|CA4|CA7	0	0	0
REP.A023_PC3_24H:M19	BRD-K72093121	vidarabine	PC3	trt_cp	10 uM	24 h	3	147	0.2739	0.202901	1	1	1	1	0	Antiviral	ADCY5|ADA	0	0	0
REP.A023_PC3_24H:O07	BRD-K72827473	CEP-37440	PC3	trt_cp	10 uM	24 h	3	393	0.6132	0.496396	1	1	1	1	0	ALK inhibitor	ALK	0	0	0
REP.A023_THP1_24H:A11	BRD-A67862938	naftidrofuryl	THP1	trt_cp	0.125 uM	24 h	2	91	0.0552	0.0716673	0	0	1	1	0	Adrenergic receptor antagonist	-666	0	0	0
REP.A023_THP1_24H:A17	BRD-K67966701	lisinopril	THP1	trt_cp	0.125 uM	24 h	2	249	0.3245	0.287434	0	0	1	1	0	ACE inhibitor	ACE|ACE2	0	0	0
REP.A023_THP1_24H:B07	BRD-K67901620	avasimibe	THP1	trt_cp	10 uM	24 h	2	462	0.3606	0.412728	0	0	1	1	0	ACAT inhibitor	ABCB1|SOAT1|CES1	0	0	0
REP.A023_THP1_24H:C10	BRD-A68304895	BTS-54505	THP1	trt_cp	0.37 uM	24 h	2	116	0.0772	0.0956904	0	0	1	1	0	Dopamine receptor antagonist|Adrenergic receptor antagonist|Norepinephrine reuptake inhibitor|Serotonin reuptake inhibitor	SLC6A2|SLC6A3|SLC6A4	0	0	0
REP.A023_THP1_24H:D08	BRD-K68346641	amsacrine	THP1	trt_cp	3.33 uM	24 h	2	619	0.6613	0.646957	0	0	1	1	0	Topoisomerase inhibitor	TOP2A|KCNH2	0	0	0
REP.A023_THP1_24H:E01	BRD-K68867920	quetiapine	THP1	trt_cp	10 uM	24 h	2	109	0.1142	0.112818	0	0	1	1	0	Dopamine receptor antagonist|Serotonin receptor antagonist	DRD2|HTR1A|HTR2A|DRD1|HRH1|HTR1D|HTR1E|ADRA1A|ADRA1B|ADRA1D|ADRA2A|ADRA2B|ADRA2C|CHRM1|CHRM2|CHRM3|CHRM4|CHRM5|DRD3|DRD4|DRD5|HTR1B|HTR1F|HTR2C|HTR3A|HTR6|HTR7|SLC6A2	0	0	0
REP.A023_THP1_24H:E18	BRD-A68942014	amitifadine	THP1	trt_cp	0.04 uM	24 h	2	84	0.1056	0.0952362	0	0	1	1	0	Serotonin receptor antagonist	SLC6A2|SLC6A3|SLC6A4	0	0	0
REP.A023_THP1_24H:F14	BRD-K69001009	golvatinib	THP1	trt_cp	3.33 uM	24 h	2	144	0.2368	0.186725	0	0	1	1	0	VEGFR inhibitor	MET|KDR	0	0	0
REP.A023_THP1_24H:G07	BRD-K69726595	mericitabine	THP1	trt_cp	10 uM	24 h	2	143	0.2088	0.174729	0	0	1	1	0	HCV inhibitor	-666	0	0	0
REP.A023_THP1_24H:H01	BRD-K69726342	atorvastatin	THP1	trt_cp	10 uM	24 h	2	421	0.4662	0.447979	0	0	1	1	0	HMGCR inhibitor	HMGCR|DPP4|CYP3A5|FASLG|AHR	0	0	0
REP.A023_THP1_24H:H17	BRD-A70083328	secnidazole	THP1	trt_cp	0.125 uM	24 h	2	112	0.0256	0.0541452	0	0	1	1	0	Acetylcholinesterase inhibitor|Tubulin inhibitor	-666	0	0	0
REP.A023_THP1_24H:I01	BRD-K70464547	sertraline	THP1	trt_cp	10 uM	24 h	2	204	0.3412	0.266778	0	0	1	1	0	-666	-666	0	0	0
REP.A023_THP1_24H:I19	BRD-K70592483	phenylacetylglutamine	THP1	trt_cp	10 uM	24 h	2	128	0.0825	0.103911	0	0	1	1	0	DNA inhibitor|Protein synthesis inhibitor	-666	0	0	0
REP.A023_THP1_24H:K20	BRD-K71106091	fludarabine-phosphate	THP1	trt_cp	3.33 uM	24 h	2	88	0.1677	0.12284	0	0	1	1	0	DNA inhibitor|DNA repair enzyme inhibitor|Purine antagonist	POLA1|RRM1|DCK|POLD1|POLE|RRM2|RRM2B	0	0	0
REP.A023_THP1_24H:L21	BRD-K71164191	KD-023	THP1	trt_cp	1.11 uM	24 h	2	114	0.0617	0.0848058	0	0	1	1	0	ACAT inhibitor	ACACA|ACACB|CHAT	0	0	0
REP.A023_THP1_24H:M02	BRD-K71603915	EVP-6124	THP1	trt_cp	3.33 uM	24 h	2	132	0.0631	0.0922852	0	0	1	1	0	Acetylcholine receptor agonist	CHRNA7	0	0	0
REP.A023_THP1_24H:M12	BRD-K71822263	D-serine	THP1	trt_cp	0.04 uM	24 h	2	113	0.1221	0.118776	0	0	1	1	0	Glutamate receptor agonist	GRIN1|GLRA1|GRIN2A|GRIN2B|GRIN2C|GRIN2D|SERPINB3	0	0	0
REP.A023_THP1_24H:N16	BRD-A72066420	mifobate	THP1	trt_cp	0.37 uM	24 h	2	64	0.0633	0.0643609	0	0	1	1	0	PPAR receptor antagonist	PPARG|REN	0	0	0
REP.A023_THP1_24H:O23	BRD-K73107279	levamisole	THP1	trt_cp	0.125 uM	24 h	2	110	0.2017	0.150619	0	0	1	1	0	Acetylcholine receptor agonist	ALPL|ALPPL2|CHRNA3	0	0	0
REP.A023_YAPC_24H:C02	BRD-K68232650	lacosamide	YAPC	trt_cp	3.33 uM	24 h	3	388	0.5566	0.469914	1	1	1	1	0	Collapsin response mediator protein stimulant|Sodium channel blocker	SCN3A|SCN9A|SCN1A|SCN10A|CYP2C19|DPYSL2|SCN11A|SCN2A|SCN4A|SCN5A|SCN7A|SCN8A	0	0	0
REP.A023_YAPC_24H:C13	BRD-K68392338	ZK-93426	YAPC	trt_cp	10 uM	24 h	3	107	0.2048	0.149688	1	1	1	1	0	Benzodiazepine receptor antagonist	GABRA1|GABRA2|GABRA3|GABRA5	0	0	0
REP.A023_YAPC_24H:D16	BRD-A68464583	mazindol	YAPC	trt_cp	0.37 uM	24 h	2	41	0.283	0.108922	1	1	1	1	0	Dopamine receptor antagonist|Serotonin reuptake inhibitor	SLC6A3|SLC6A4|SLC6A2	0	0	0
REP.A023_YAPC_24H:E07	BRD-A68888262	azelastine	YAPC	trt_cp	10 uM	24 h	3	204	0.3957	0.287295	1	1	1	1	0	Histamine receptor antagonist	HRH1|CYP2C19	0	0	0
REP.A023_YAPC_24H:E19	BRD-K69116396	sertindole	YAPC	trt_cp	10 uM	24 h	3	189	0.4055	0.279935	1	1	1	1	0	Dopamine receptor antagonist|Serotonin receptor antagonist	DRD2|HTR2A|HTR2C|ADRA1A|ADRA1B|ADRA1D|DRD3|DRD4|HRH1|HTR1A|HTR1B|HTR1D|HTR1E|HTR1F|HTR6|KCNH2	0	0	0
REP.A023_YAPC_24H:F13	BRD-K69001009	golvatinib	YAPC	trt_cp	10 uM	24 h	3	387	0.615	0.493314	1	1	1	1	0	VEGFR inhibitor	MET|KDR	0	0	0
REP.A023_YAPC_24H:I01	BRD-K70464547	sertraline	YAPC	trt_cp	10 uM	24 h	3	304	0.5428	0.410759	1	1	1	1	0	-666	-666	0	0	0
REP.A023_YAPC_24H:J01	BRD-K70490179	rimcazole	YAPC	trt_cp	10 uM	24 h	3	427	0.5132	0.473356	1	1	1	1	0	Sigma receptor antagonist	SIGMAR1	0	0	0
REP.A023_YAPC_24H:J12	BRD-K70507123	doxofylline	YAPC	trt_cp	0.04 uM	24 h	3	187	0.3631	0.26349	1	0	1	1	0	Adenosine receptor antagonist	ADORA1|PDE4A|PDE4B|PDE4C|PDE4D	0	0	0
REP.A023_YAPC_24H:L05	BRD-A70998768	pinaverium	YAPC	trt_cp	0.125 uM	24 h	3	130	0.2483	0.181673	1	1	1	1	0	Calcium channel blocker	CACNA1C	0	0	0
REP.A023_YAPC_24H:L13	BRD-K71103788	duloxetine	YAPC	trt_cp	10 uM	24 h	3	122	0.2078	0.161003	1	1	1	1	0	Norepinephrine inhibitor|Serotonin reuptake inhibitor	SLC6A2|SLC6A4|SLC6A3|HTR2A|HTR2C|HTR6	0	0	0
REP.A023_YAPC_24H:M11	BRD-K71822263	D-serine	YAPC	trt_cp	0.125 uM	24 h	3	75	0.1637	0.112043	1	0	1	1	0	Glutamate receptor agonist	GRIN1|GLRA1|GRIN2A|GRIN2B|GRIN2C|GRIN2D|SERPINB3	0	0	0
REP.A023_YAPC_24H:N11	BRD-K72005722	VT-464	YAPC	trt_cp	0.125 uM	24 h	3	72	0.1588	0.108124	1	0	1	1	0	Cytochrome P450 inhibitor	CYP17A1	0	0	0
REP.A023_YAPC_24H:O15	BRD-K72951360	valrubicin	YAPC	trt_cp	1.11 uM	24 h	3	158	0.3485	0.23728	1	1	1	1	0	DNA inhibitor|Topoisomerase inhibitor	TOP2A	0	0	0
REP.A024_A375_24H:A16	BRD-A73556557	tagatose	A375	trt_cp	0.37 uM	24 h	3	94	0.1304	0.111952	1	1	1	1	0	Phospholipase inhibitor	PYGL	0	0	0
REP.A024_A375_24H:E13	BRD-K75037734	carbachol	A375	trt_cp	10 uM	24 h	3	272	0.1707	0.217887	0	0	1	1	0	Cholinergic receptor agonist	CHRM1|CHRM2|CHRNA2|CHRM3|CHRM4|CHRM5	0	0	0
REP.A024_A375_24H:E21	BRD-A75172220	hydrocortisone	A375	trt_cp	1.11 uM	24 h	3	174	0.3496	0.249397	1	1	1	1	0	Glucocorticoid receptor agonist	NR3C1	0	0	0
REP.A024_A375_24H:G01	BRD-K75699339	rizatriptan	A375	trt_cp	10 uM	24 h	3	297	0.4823	0.382708	1	1	1	1	0	Serotonin receptor agonist	HTR1D|HTR1B|HTR1F|HTR1A|HTR1E	0	0	0
REP.A024_A375_24H:H01	BRD-A75726477	clenbuterol	A375	trt_cp	10 uM	24 h	3	260	0.4394	0.34178	1	1	1	1	0	Adrenergic receptor agonist	ADRB2|ADRB1|ADRB3|NGF|TNF	0	0	0
REP.A024_A375_24H:H13	BRD-K76022557	BRD-K76022557	A375	trt_cp	10 uM	24 h	3	192	0.4112	0.284124	1	1	1	1	0	Dopamine receptor agonist	-666	0	0	0
REP.A024_A375_24H:I01	BRD-A76747559	rutin	A375	trt_cp	10 uM	24 h	3	275	0.4416	0.35238	1	1	1	1	0	Antioxidant|Capillary stabilizing agent|Nitric oxide scavenger	AKR1C3|AKR1B1	0	0	0
REP.A024_A375_24H:I12	BRD-K76810206	nicergoline	A375	trt_cp	0.04 uM	24 h	3	199	0.3382	0.262328	1	1	1	1	0	Adrenergic receptor antagonist	ADRA1A	0	0	0
REP.A024_A375_24H:I20	BRD-K76953762	indoramin	A375	trt_cp	3.33 uM	24 h	3	156	0.2073	0.181841	1	1	1	1	0	Adrenergic receptor antagonist	ADRA1A|ADRA1D|ADRA1B|ADRA2B|ADRA2C	0	0	0
REP.A024_A375_24H:J01	BRD-K76775527	nimesulide	A375	trt_cp	10 uM	24 h	3	307	0.46	0.379996	1	1	1	1	0	Cyclooxygenase inhibitor	PTGS2|LTF|PLA2G2E|PTGS1	0	0	0
REP.A024_A375_24H:K01	BRD-K77695569	tiabendazole	A375	trt_cp	10 uM	24 h	3	198	0.3602	0.270044	1	1	1	1	0	Angiogenesis inhibitor	-666	0	0	0
REP.A024_A375_24H:L01	BRD-K45275534	betrixaban	A375	trt_cp	10 uM	24 h	3	206	0.3321	0.264484	1	1	1	1	0	Coagulation factor inhibitor	F10|KCNH2	0	0	0
REP.A024_A375_24H:N18	BRD-K78659596	ixazomib	A375	trt_cp	0.04 uM	24 h	3	161	0.4048	0.258145	1	1	1	1	0	Proteasome inhibitor	PSMB1	0	0	0
REP.A024_A375_24H:N24	BRD-A78723049	cefotetan	A375	trt_cp	0.04 uM	24 h	3	158	0.2925	0.217381	1	1	1	1	0	Bacterial cell wall synthesis inhibitor	-666	0	0	0
REP.A024_HA1E_24H:A19	BRD-A73741725	exemestane	HA1E	trt_cp	10 uM	24 h	3	129	0.2586	0.184688	1	1	1	1	0	Aromatase inhibitor	CYP19A1	0	0	0
REP.A024_HA1E_24H:G01	BRD-K75699339	rizatriptan	HA1E	trt_cp	10 uM	24 h	3	213	0.3552	0.278136	1	1	1	1	0	Serotonin receptor agonist	HTR1D|HTR1B|HTR1F|HTR1A|HTR1E	0	0	0
REP.A024_HA1E_24H:G08	BRD-K75844781	mCPP	HA1E	trt_cp	3.33 uM	24 h	3	160	0.2526	0.203286	1	1	1	1	0	Serotonin receptor agonist	HTR2B|HTR2C|HTR1D|HTR2A|HTR1A|HTR1E|HTR6	0	0	0
REP.A024_HA1E_24H:G19	BRD-K76197012	ulipristal	HA1E	trt_cp	10 uM	24 h	3	86	0.1805	0.125985	1	1	1	1	0	Progesterone receptor antagonist	PGR	0	0	0
REP.A024_HA1E_24H:I14	BRD-K76841105	tazarotene	HA1E	trt_cp	3.33 uM	24 h	3	111	0.2909	0.181704	1	1	1	1	0	Retinoid receptor agonist	RARG|RARA|RARB|ODC1|RXRB	0	0	0
REP.A024_HA1E_24H:K19	BRD-K78096648	oxiperomide	HA1E	trt_cp	10 uM	24 h	3	185	0.3568	0.259794	1	1	1	1	0	Dopamine receptor antagonist	-666	0	0	0
REP.A024_HA1E_24H:L01	BRD-K45275534	betrixaban	HA1E	trt_cp	10 uM	24 h	3	293	0.4232	0.356071	1	1	1	1	0	Coagulation factor inhibitor	F10|KCNH2	0	0	0
REP.A024_HA1E_24H:L24	BRD-K78113049	enoxacin	HA1E	trt_cp	0.04 uM	24 h	3	171	0.3334	0.241441	1	0	1	1	0	Bacterial DNA Gyrase inhibitor	TOP2A	0	0	0
REP.A024_HA1E_24H:N24	BRD-A78723049	cefotetan	HA1E	trt_cp	0.04 uM	24 h	3	122	0.2598	0.180024	1	1	1	1	0	Bacterial cell wall synthesis inhibitor	-666	0	0	0
REP.A024_HA1E_24H:O07	BRD-A79431551	3-deazaadenosine	HA1E	trt_cp	10 uM	24 h	3	125	0.2559	0.180851	1	1	1	1	0	Adenosylhomocysteinase inhibitor	-666	0	0	0
REP.A024_HA1E_24H:P08	BRD-K79501723	cyclizine	HA1E	trt_cp	3.33 uM	24 h	3	115	0.233	0.165523	1	1	1	1	0	Histamine receptor antagonist	HRH1|SULT1E1	0	0	0
REP.A024_HEK293_24H:A07	BRD-K73524797	ST-1859	HEK293	trt_cp	10 uM	24 h	3	198	0.1902	0.196231	0	0	1	1	0	Beta amyloid inhibitor	-666	0	0	0
REP.A024_HEK293_24H:A24	BRD-A73741725	exemestane	HEK293	trt_cp	0.04 uM	24 h	3	175	0.1217	0.147569	0	0	1	1	0	Aromatase inhibitor	CYP19A1	0	0	0
REP.A024_HEK293_24H:B14	BRD-A20239487	BRD-A20239487	HEK293	trt_cp	3.33 uM	24 h	3	157	0.0426	0.0826961	0	0	1	1	0	Adrenergic receptor antagonist	ADRB1|ADRB2	0	0	0
REP.A024_HEK293_24H:B19	BRD-K73794685	azithromycin	HEK293	trt_cp	10 uM	24 h	3	187	0.1705	0.180557	0	0	1	1	0	Bacterial 50S ribosomal subunit inhibitor	MLNR	0	0	0
REP.A024_HEK293_24H:G03	BRD-K75699339	rizatriptan	HEK293	trt_cp	1.11 uM	24 h	3	128	0.1766	0.152031	0	0	1	1	0	Serotonin receptor agonist	HTR1D|HTR1B|HTR1F|HTR1A|HTR1E	0	0	0
REP.A024_HEK293_24H:H07	BRD-K75911534	SU-014813	HEK293	trt_cp	10 uM	24 h	3	215	0.2023	0.210886	0	0	1	1	0	PDGFR inhibitor|VEGFR inhibitor	KDR|FLT3|PDGFRA|PDGFRB	0	0	0
REP.A024_HEK293_24H:H13	BRD-K76022557	BRD-K76022557	HEK293	trt_cp	10 uM	24 h	3	129	0.1283	0.130088	0	0	1	1	0	Dopamine receptor agonist	-666	0	0	0
REP.A024_HEK293_24H:H19	BRD-K76205745	losartan	HEK293	trt_cp	10 uM	24 h	3	112	0.1432	0.128059	0	0	1	1	0	Angiotensin receptor antagonist	AGTR1	0	0	0
REP.A024_HEK293_24H:I01	BRD-A76747559	rutin	HEK293	trt_cp	10 uM	24 h	3	123	0.1113	0.118313	0	0	1	1	0	Antioxidant|Capillary stabilizing agent|Nitric oxide scavenger	AKR1C3|AKR1B1	0	0	0
REP.A024_HEK293_24H:J01	BRD-K76775527	nimesulide	HEK293	trt_cp	10 uM	24 h	2	271	0.0563	0.124902	0	0	1	1	0	Cyclooxygenase inhibitor	PTGS2|LTF|PLA2G2E|PTGS1	0	0	0
REP.A024_HEK293_24H:J12	BRD-K76812510	metamizole	HEK293	trt_cp	0.04 uM	24 h	3	117	0.0602	0.0848637	0	0	1	1	0	Cyclooxygenase inhibitor|Opioid receptor agonist	PTGS1	0	0	0
REP.A024_HEK293_24H:J23	BRD-K77396579	NVP-DPP728	HEK293	trt_cp	0.125 uM	24 h	3	143	0.1297	0.137711	0	0	1	1	0	Dipeptidyl peptidase inhibitor	DPP4	0	0	0
REP.A024_HEK293_24H:L01	BRD-K45275534	betrixaban	HEK293	trt_cp	10 uM	24 h	3	115	0.1137	0.115627	0	0	1	1	0	Coagulation factor inhibitor	F10|KCNH2	0	0	0
REP.A024_HEK293_24H:M20	BRD-K78692225	leflunomide	HEK293	trt_cp	3.33 uM	24 h	3	143	0.1544	0.150253	0	0	1	1	0	Dihydroorotate dehydrogenase inhibitor|PDGFR inhibitor	DHODH|CYP2C19|JAK3|STAT6|AHR|PTK2B	0	0	0
REP.A024_HEK293_24H:N01	BRD-K78431006	crizotinib	HEK293	trt_cp	10 uM	24 h	3	285	0.2567	0.273505	0	0	1	1	0	ALK inhibitor	ALK|MET|CYP2B6|CYP3A5|MST1R|ROS1	0	0	0
REP.A024_HEK293_24H:P01	BRD-K79404599	enzastaurin	HEK293	trt_cp	10 uM	24 h	3	246	0.2334	0.242297	0	0	1	1	0	PKC inhibitor	PRKCB|AKT1|GSK3B|PRKCA|PRKCD|PRKCG	0	0	0
REP.A024_HEK293_24H:P08	BRD-K79501723	cyclizine	HEK293	trt_cp	3.33 uM	24 h	3	147	0.1971	0.17212	0	0	1	1	0	Histamine receptor antagonist	HRH1|SULT1E1	0	0	0
REP.A024_HEK293_24H:P15	BRD-K79602928	metformin	HEK293	trt_cp	1.11 uM	24 h	3	128	0.0947	0.11133	0	0	1	1	0	Insulin sensitizer	INS|ACACB|PRKAB1	0	0	0
REP.A024_HELA_24H:A19	BRD-A73741725	exemestane	HELA	trt_cp	10 uM	24 h	3	120	0.1611	0.140595	1	1	1	1	0	Aromatase inhibitor	CYP19A1	0	0	0
REP.A024_HELA_24H:B07	BRD-K73541271	etofenamate	HELA	trt_cp	10 uM	24 h	3	89	0.2245	0.142933	1	0	1	1	0	Cyclooxygenase inhibitor	PTGS1|PTGS2	0	0	0
REP.A024_HELA_24H:B24	BRD-K73794685	azithromycin	HELA	trt_cp	0.04 uM	24 h	3	187	0.3532	0.259873	1	1	1	1	0	Bacterial 50S ribosomal subunit inhibitor	MLNR	0	0	0
REP.A024_HELA_24H:C01	BRD-K74065929	doramapimod	HELA	trt_cp	10 uM	24 h	3	165	0.2411	0.201684	1	1	1	1	0	P38 MAPK inhibitor	MAPK14|MAPK11|MAPK12|DDR2|MAPK13	0	0	0
REP.A024_HELA_24H:C08	BRD-K74190368	resorcinol	HELA	trt_cp	3.33 uM	24 h	3	62	0.178	0.106227	1	0	1	1	0	Phosphodiesterase inhibitor	CA12|CA14|CA2|PTGS1	0	0	0
REP.A024_HELA_24H:C16	BRD-K74305673	BRD-K74305673	HELA	trt_cp	0.37 uM	24 h	3	250	0.5303	0.368181	1	1	1	1	0	IKK inhibitor|NFKB inhibitor	-666	0	0	0
REP.A024_HELA_24H:D01	BRD-K74141488	naftifine	HELA	trt_cp	10 uM	24 h	3	159	0.2556	0.203849	1	0	1	1	0	Fungal squalene epoxidase inhibitor	SQLE	0	0	0
REP.A024_HELA_24H:D19	BRD-K74371986	NSI-189	HELA	trt_cp	10 uM	24 h	2	88	0.0799	0.0847901	0	0	1	1	0	Neurotrophic agent	-666	0	0	0
REP.A024_HELA_24H:E01	BRD-K74763371	bosentan	HELA	trt_cp	10 uM	24 h	3	180	0.344	0.251621	1	1	1	1	0	Endothelin receptor antagonist	EDNRB|EDNRA|ABCB1|CYP2C19|CYP3A4	0	0	0
REP.A024_HELA_24H:F01	BRD-K74765201	tomelukast	HELA	trt_cp	1.11 uM	24 h	3	170	0.3664	0.252367	1	0	1	1	0	Leukotriene receptor antagonist	CYSLTR1	0	0	0
REP.A024_HELA_24H:F18	BRD-K75089421	procainamide	HELA	trt_cp	0.04 uM	24 h	3	489	0.1892	0.307571	1	0	1	1	0	Sodium channel inhibitor	SCN5A|DNMT1	0	0	0
REP.A024_HELA_24H:F19	BRD-K75295174	alisertib	HELA	trt_cp	10 uM	24 h	3	174	0.4368	0.27877	1	1	1	1	0	Aurora kinase inhibitor	AURKA	0	0	0
REP.A024_HELA_24H:G11	BRD-K75844781	mCPP	HELA	trt_cp	0.125 uM	24 h	3	129	0.2622	0.18597	1	0	1	1	0	Serotonin receptor agonist	HTR2B|HTR2C|HTR1D|HTR2A|HTR1A|HTR1E|HTR6	0	0	0
REP.A024_HELA_24H:H07	BRD-K75911534	SU-014813	HELA	trt_cp	10 uM	24 h	3	157	0.2917	0.216396	1	1	1	1	0	PDGFR inhibitor|VEGFR inhibitor	KDR|FLT3|PDGFRA|PDGFRB	0	0	0
REP.A024_HELA_24H:I15	BRD-K76841105	tazarotene	HELA	trt_cp	1.11 uM	24 h	3	148	0.3	0.21307	1	1	1	1	0	Retinoid receptor agonist	RARG|RARA|RARB|ODC1|RXRB	0	0	0
REP.A024_HELA_24H:J01	BRD-K76775527	nimesulide	HELA	trt_cp	10 uM	24 h	3	101	0.1703	0.132617	1	1	1	1	0	Cyclooxygenase inhibitor	PTGS2|LTF|PLA2G2E|PTGS1	0	0	0
REP.A024_HELA_24H:K17	BRD-K78010432	furosemide	HELA	trt_cp	0.125 uM	24 h	3	71	0.1914	0.117877	1	0	1	1	0	Diuretic	SLC12A1|SLC12A2|CA2|GPR35	0	0	0
REP.A024_HELA_24H:K19	BRD-K78096648	oxiperomide	HELA	trt_cp	10 uM	24 h	3	284	0.4848	0.375207	1	1	1	1	0	Dopamine receptor antagonist	-666	0	0	0
REP.A024_HELA_24H:M01	BRD-A78341343	regadenoson	HELA	trt_cp	10 uM	24 h	3	97	0.1565	0.124587	1	0	1	1	0	Adenosine receptor agonist	ADORA2A|ADORA1|ADORA2B|ADORA3	0	0	0
REP.A024_HELA_24H:M19	BRD-K78692225	leflunomide	HELA	trt_cp	10 uM	24 h	3	192	0.3375	0.257406	1	1	1	1	0	Dihydroorotate dehydrogenase inhibitor|PDGFR inhibitor	DHODH|CYP2C19|JAK3|STAT6|AHR|PTK2B	0	0	0
REP.A024_HELA_24H:P11	BRD-K79501723	cyclizine	HELA	trt_cp	0.125 uM	24 h	3	114	0.1918	0.149523	1	0	1	1	0	Histamine receptor antagonist	HRH1|SULT1E1	0	0	0
REP.A024_HT29_24H:A07	BRD-K73524797	ST-1859	HT29	trt_cp	10 uM	24 h	3	125	0.3466	0.210475	1	1	1	1	0	Beta amyloid inhibitor	-666	0	0	0
REP.A024_HT29_24H:C01	BRD-K74065929	doramapimod	HT29	trt_cp	10 uM	24 h	3	234	0.4084	0.312595	1	1	1	1	0	P38 MAPK inhibitor	MAPK14|MAPK11|MAPK12|DDR2|MAPK13	0	0	0
REP.A024_HT29_24H:E02	BRD-K74763371	bosentan	HT29	trt_cp	3.33 uM	24 h	3	126	0.2833	0.191047	1	1	1	1	0	Endothelin receptor antagonist	EDNRB|EDNRA|ABCB1|CYP2C19|CYP3A4	0	0	0
REP.A024_HT29_24H:E23	BRD-A75172220	hydrocortisone	HT29	trt_cp	0.125 uM	24 h	3	90	0.0175	0.0401302	1	0	1	1	0	Glucocorticoid receptor agonist	NR3C1	0	0	0
REP.A024_HT29_24H:F01	BRD-K74765201	tomelukast	HT29	trt_cp	1.11 uM	24 h	3	89	0.1576	0.119758	1	0	1	1	0	Leukotriene receptor antagonist	CYSLTR1	0	0	0
REP.A024_HT29_24H:G09	BRD-K75844781	mCPP	HT29	trt_cp	1.11 uM	24 h	3	197	0.0796	0.126625	1	0	1	1	0	Serotonin receptor agonist	HTR2B|HTR2C|HTR1D|HTR2A|HTR1A|HTR1E|HTR6	0	0	0
REP.A024_HT29_24H:G19	BRD-K76197012	ulipristal	HT29	trt_cp	10 uM	24 h	3	160	0.4148	0.260501	1	1	1	1	0	Progesterone receptor antagonist	PGR	0	0	0
REP.A024_HT29_24H:H18	BRD-K76022557	BRD-K76022557	HT29	trt_cp	0.04 uM	24 h	3	85	0.294	0.15985	1	1	1	1	0	Dopamine receptor agonist	-666	0	0	0
REP.A024_HT29_24H:I19	BRD-K76953762	indoramin	HT29	trt_cp	10 uM	24 h	3	82	0.2523	0.145444	1	1	1	1	0	Adrenergic receptor antagonist	ADRA1A|ADRA1D|ADRA1B|ADRA2B|ADRA2C	0	0	0
REP.A024_HT29_24H:J01	BRD-K76775527	nimesulide	HT29	trt_cp	10 uM	24 h	3	110	0.1766	0.140936	1	0	1	1	0	Cyclooxygenase inhibitor	PTGS2|LTF|PLA2G2E|PTGS1	0	0	0
REP.A024_HT29_24H:J22	BRD-K77396579	NVP-DPP728	HT29	trt_cp	0.37 uM	24 h	3	180	0.3577	0.256582	1	0	1	1	0	Dipeptidyl peptidase inhibitor	DPP4	0	0	0
REP.A024_HT29_24H:K17	BRD-K78010432	furosemide	HT29	trt_cp	0.125 uM	24 h	3	104	0.267	0.168501	1	1	1	1	0	Diuretic	SLC12A1|SLC12A2|CA2|GPR35	0	0	0
REP.A024_HT29_24H:K19	BRD-K78096648	oxiperomide	HT29	trt_cp	10 uM	24 h	3	264	0.4499	0.34849	1	1	1	1	0	Dopamine receptor antagonist	-666	0	0	0
REP.A024_HT29_24H:L07	BRD-K77947974	fluspirilene	HT29	trt_cp	10 uM	24 h	3	421	0.7144	0.554552	1	1	1	1	0	Dopamine receptor antagonist	DRD2|HTR2A|CACNG1|HRH1|HTR1A|HTR1D|HTR1E	0	0	0
REP.A024_HT29_24H:M03	BRD-A78341343	regadenoson	HT29	trt_cp	1.11 uM	24 h	3	116	0.117	0.117802	1	0	1	1	0	Adenosine receptor agonist	ADORA2A|ADORA1|ADORA2B|ADORA3	0	0	0
REP.A024_HT29_24H:M21	BRD-K78692225	leflunomide	HT29	trt_cp	1.11 uM	24 h	3	241	0.4364	0.32793	1	1	1	1	0	Dihydroorotate dehydrogenase inhibitor|PDGFR inhibitor	DHODH|CYP2C19|JAK3|STAT6|AHR|PTK2B	0	0	0
REP.A024_HT29_24H:N12	BRD-K78513633	lonidamine	HT29	trt_cp	0.04 uM	24 h	2	645	0.8555	0.751139	0	0	1	1	0	Glucokinase inhibitor	GCK	0	0	0
REP.A024_HT29_24H:N20	BRD-A78723049	cefotetan	HT29	trt_cp	3.33 uM	24 h	3	91	0.1443	0.115874	1	0	1	1	0	Bacterial cell wall synthesis inhibitor	-666	0	0	0
REP.A024_HT29_24H:O07	BRD-A79431551	3-deazaadenosine	HT29	trt_cp	10 uM	24 h	2	110	0.2604	0.171138	1	1	1	1	0	Adenosylhomocysteinase inhibitor	-666	0	0	0
REP.A024_HT29_24H:O14	BRD-K79595931	bavisant	HT29	trt_cp	3.33 uM	24 h	3	185	0.382	0.268812	1	1	1	1	0	Histamine receptor antagonist	HRH3	0	0	0
REP.A024_JURKAT_24H:D18	BRD-K74339692	tamsulosin	JURKAT	trt_cp	0.04 uM	24 h	3	98	0.0879	0.0938508	1	0	1	1	0	Adrenergic receptor antagonist	ADRA1A|ADRA1B|ADRA1D	0	0	0
REP.A024_JURKAT_24H:E24	BRD-A75172220	hydrocortisone	JURKAT	trt_cp	0.04 uM	24 h	3	152	0.1576	0.156506	1	1	1	1	0	Glucocorticoid receptor agonist	NR3C1	0	0	0
REP.A024_JURKAT_24H:F05	BRD-K74765201	tomelukast	JURKAT	trt_cp	0.01 uM	24 h	3	575	0.0995	0.241867	1	0	1	1	0	Leukotriene receptor antagonist	CYSLTR1	0	0	0
REP.A024_JURKAT_24H:F16	BRD-K75089421	procainamide	JURKAT	trt_cp	0.37 uM	24 h	3	138	0.116	0.127938	1	1	1	1	0	Sodium channel inhibitor	SCN5A|DNMT1	0	0	0
REP.A024_JURKAT_24H:K17	BRD-K78010432	furosemide	JURKAT	trt_cp	0.125 uM	24 h	3	154	0.2381	0.193629	1	0	1	1	0	Diuretic	SLC12A1|SLC12A2|CA2|GPR35	0	0	0
REP.A024_JURKAT_24H:K19	BRD-K78096648	oxiperomide	JURKAT	trt_cp	10 uM	24 h	3	258	0.3611	0.308641	1	1	1	1	0	Dopamine receptor antagonist	-666	0	0	0
REP.A024_JURKAT_24H:M19	BRD-K78692225	leflunomide	JURKAT	trt_cp	10 uM	24 h	3	297	0.4819	0.382549	1	1	1	1	0	Dihydroorotate dehydrogenase inhibitor|PDGFR inhibitor	DHODH|CYP2C19|JAK3|STAT6|AHR|PTK2B	0	0	0
REP.A024_JURKAT_24H:N01	BRD-K78431006	crizotinib	JURKAT	trt_cp	10 uM	24 h	3	341	0.3526	0.35063	1	1	1	1	0	ALK inhibitor	ALK|MET|CYP2B6|CYP3A5|MST1R|ROS1	0	0	0
REP.A024_MCF10A_24H:A09	BRD-K73524797	ST-1859	MCF10A	trt_cp	1.11 uM	24 h	3	130	0.2523	0.183131	1	1	1	1	0	Beta amyloid inhibitor	-666	0	0	0
REP.A024_MCF10A_24H:B18	BRD-A20239487	BRD-A20239487	MCF10A	trt_cp	0.04 uM	24 h	3	54	0.2476	0.116924	1	0	1	1	0	Adrenergic receptor antagonist	ADRB1|ADRB2	0	0	0
REP.A024_MCF10A_24H:B19	BRD-K73794685	azithromycin	MCF10A	trt_cp	10 uM	24 h	3	137	0.3327	0.215882	1	1	1	1	0	Bacterial 50S ribosomal subunit inhibitor	MLNR	0	0	0
REP.A024_MCF10A_24H:D05	BRD-K74141488	naftifine	MCF10A	trt_cp	0.125 uM	24 h	3	141	0.3125	0.212259	1	1	1	1	0	Fungal squalene epoxidase inhibitor	SQLE	0	0	0
REP.A024_MCF10A_24H:E13	BRD-K75037734	carbachol	MCF10A	trt_cp	10 uM	24 h	3	243	0.4199	0.323003	1	1	1	1	0	Cholinergic receptor agonist	CHRM1|CHRM2|CHRNA2|CHRM3|CHRM4|CHRM5	0	0	0
REP.A024_MCF10A_24H:G10	BRD-K75844781	mCPP	MCF10A	trt_cp	0.37 uM	24 h	3	77	0.2814	0.148846	1	1	1	1	0	Serotonin receptor agonist	HTR2B|HTR2C|HTR1D|HTR2A|HTR1A|HTR1E|HTR6	0	0	0
REP.A024_MCF10A_24H:H17	BRD-K76022557	BRD-K76022557	MCF10A	trt_cp	0.125 uM	24 h	3	184	0.438	0.287063	1	1	1	1	0	Dopamine receptor agonist	-666	0	0	0
REP.A024_MCF10A_24H:H22	BRD-K76205745	losartan	MCF10A	trt_cp	0.37 uM	24 h	3	101	0.3901	0.200715	1	1	1	1	0	Angiotensin receptor antagonist	AGTR1	0	0	0
REP.A024_MCF10A_24H:I13	BRD-K76841105	tazarotene	MCF10A	trt_cp	10 uM	24 h	3	64	0.4062	0.163039	1	1	1	1	0	Retinoid receptor agonist	RARG|RARA|RARB|ODC1|RXRB	0	0	0
REP.A024_MCF10A_24H:N01	BRD-K78431006	crizotinib	MCF10A	trt_cp	10 uM	24 h	3	484	0.7059	0.591051	1	1	1	1	0	ALK inhibitor	ALK|MET|CYP2B6|CYP3A5|MST1R|ROS1	0	0	0
REP.A024_MCF10A_24H:O07	BRD-A79431551	3-deazaadenosine	MCF10A	trt_cp	10 uM	24 h	3	113	0.4044	0.21616	1	1	1	1	0	Adenosylhomocysteinase inhibitor	-666	0	0	0
REP.A024_MCF10A_24H:O23	BRD-K79759585	sildenafil	MCF10A	trt_cp	0.125 uM	24 h	3	86	0.2491	0.148002	1	1	1	1	0	Phosphodiesterase inhibitor	PDE5A|PDE6G|PDE6H|SLCO1B1|SLCO1B3	0	0	0
REP.A024_MCF10A_24H:P16	BRD-K79602928	metformin	MCF10A	trt_cp	0.37 uM	24 h	3	221	0.5404	0.349449	1	1	1	1	0	Insulin sensitizer	INS|ACACB|PRKAB1	0	0	0
REP.A024_MCF7_24H:B12	BRD-K73541271	etofenamate	MCF7	trt_cp	0.04 uM	24 h	3	89	0.0797	0.0851637	1	1	1	1	0	Cyclooxygenase inhibitor	PTGS1|PTGS2	0	0	0
REP.A024_MCF7_24H:B15	BRD-A20239487	BRD-A20239487	MCF7	trt_cp	1.11 uM	24 h	3	98	0.1458	0.120871	1	0	1	1	0	Adrenergic receptor antagonist	ADRB1|ADRB2	0	0	0
REP.A024_MCF7_24H:C11	BRD-K74190368	resorcinol	MCF7	trt_cp	0.125 uM	24 h	3	101	0.2594	0.163673	1	1	1	1	0	Phosphodiesterase inhibitor	CA12|CA14|CA2|PTGS1	0	0	0
REP.A024_MCF7_24H:C16	BRD-K74305673	BRD-K74305673	MCF7	trt_cp	0.37 uM	24 h	3	434	0.629	0.528325	1	1	1	1	0	IKK inhibitor|NFKB inhibitor	-666	0	0	0
REP.A024_MCF7_24H:D01	BRD-K74141488	naftifine	MCF7	trt_cp	10 uM	24 h	3	371	0.5565	0.459463	1	1	1	1	0	Fungal squalene epoxidase inhibitor	SQLE	0	0	0
REP.A024_MCF7_24H:D16	BRD-K74339692	tamsulosin	MCF7	trt_cp	0.37 uM	24 h	3	84	0.2077	0.133564	1	0	1	1	0	Adrenergic receptor antagonist	ADRA1A|ADRA1B|ADRA1D	0	0	0
REP.A024_MCF7_24H:D24	BRD-K74371986	NSI-189	MCF7	trt_cp	0.04 uM	24 h	3	86	0.1805	0.125985	1	0	1	1	0	Neurotrophic agent	-666	0	0	0
REP.A024_MCF7_24H:E01	BRD-K74763371	bosentan	MCF7	trt_cp	10 uM	24 h	3	210	0.4796	0.320907	1	1	1	1	0	Endothelin receptor antagonist	EDNRB|EDNRA|ABCB1|CYP2C19|CYP3A4	0	0	0
REP.A024_MCF7_24H:F16	BRD-K75089421	procainamide	MCF7	trt_cp	0.37 uM	24 h	3	111	0.201	0.151039	1	1	1	1	0	Sodium channel inhibitor	SCN5A|DNMT1	0	0	0
REP.A024_MCF7_24H:G01	BRD-K75699339	rizatriptan	MCF7	trt_cp	10 uM	24 h	3	271	0.5401	0.386859	1	1	1	1	0	Serotonin receptor agonist	HTR1D|HTR1B|HTR1F|HTR1A|HTR1E	0	0	0
REP.A024_MCF7_24H:G19	BRD-K76197012	ulipristal	MCF7	trt_cp	10 uM	24 h	3	173	0.3093	0.233907	1	1	1	1	0	Progesterone receptor antagonist	PGR	0	0	0
REP.A024_MCF7_24H:H01	BRD-A75726477	clenbuterol	MCF7	trt_cp	10 uM	24 h	3	107	0.2447	0.163621	1	1	1	1	0	Adrenergic receptor agonist	ADRB2|ADRB1|ADRB3|NGF|TNF	0	0	0
REP.A024_MCF7_24H:I02	BRD-A76747559	rutin	MCF7	trt_cp	3.33 uM	24 h	3	114	0.3225	0.193887	1	1	1	1	0	Antioxidant|Capillary stabilizing agent|Nitric oxide scavenger	AKR1C3|AKR1B1	0	0	0
REP.A024_MCF7_24H:J20	BRD-K77396579	NVP-DPP728	MCF7	trt_cp	3.33 uM	24 h	2	68	0.2874	0.141361	1	1	1	1	0	Dipeptidyl peptidase inhibitor	DPP4	0	0	0
REP.A024_MCF7_24H:K13	BRD-K78010432	furosemide	MCF7	trt_cp	10 uM	24 h	3	147	0.341	0.226395	1	1	1	1	0	Diuretic	SLC12A1|SLC12A2|CA2|GPR35	0	0	0
REP.A024_MCF7_24H:K19	BRD-K78096648	oxiperomide	MCF7	trt_cp	10 uM	24 h	3	287	0.4949	0.381092	1	1	1	1	0	Dopamine receptor antagonist	-666	0	0	0
REP.A024_MCF7_24H:L06	BRD-K45275534	betrixaban	MCF7	trt_cp	0.04 uM	24 h	3	88	0.2112	0.137854	1	1	1	1	0	Coagulation factor inhibitor	F10|KCNH2	0	0	0
REP.A024_MCF7_24H:L14	BRD-K78055238	LY-2090314	MCF7	trt_cp	3.33 uM	24 h	2	356	0.648	0.485672	1	1	1	1	0	GSK inhibitor	GSK3B	0	0	0
REP.A024_MCF7_24H:M12	BRD-K78485176	olmesartan-medoxomil	MCF7	trt_cp	0.04 uM	24 h	3	550	0.7378	0.644141	1	1	1	1	0	Angiotensin receptor antagonist	AGTR1	0	0	0
REP.A024_MCF7_24H:N24	BRD-A78723049	cefotetan	MCF7	trt_cp	0.04 uM	24 h	3	102	0.2022	0.145218	1	1	1	1	0	Bacterial cell wall synthesis inhibitor	-666	0	0	0
REP.A024_PC3_24H:C07	BRD-K74190368	resorcinol	PC3	trt_cp	10 uM	24 h	3	190	0.1609	0.176801	1	1	1	1	0	Phosphodiesterase inhibitor	CA12|CA14|CA2|PTGS1	0	0	0
REP.A024_PC3_24H:C17	BRD-K74305673	BRD-K74305673	PC3	trt_cp	0.125 uM	24 h	3	255	0.5127	0.365622	1	1	1	1	0	IKK inhibitor|NFKB inhibitor	-666	0	0	0
REP.A024_PC3_24H:E15	BRD-K75037734	carbachol	PC3	trt_cp	1.11 uM	24 h	3	90	0.1937	0.133511	1	0	1	1	0	Cholinergic receptor agonist	CHRM1|CHRM2|CHRNA2|CHRM3|CHRM4|CHRM5	0	0	0
REP.A024_PC3_24H:E21	BRD-A75172220	hydrocortisone	PC3	trt_cp	1.11 uM	24 h	3	113	0.317	0.191381	1	1	1	1	0	Glucocorticoid receptor agonist	NR3C1	0	0	0
REP.A024_PC3_24H:G19	BRD-K76197012	ulipristal	PC3	trt_cp	10 uM	24 h	3	228	0.5086	0.344339	1	1	1	1	0	Progesterone receptor antagonist	PGR	0	0	0
REP.A024_PC3_24H:H05	BRD-A75726477	clenbuterol	PC3	trt_cp	0.125 uM	24 h	3	117	0.2179	0.161455	1	0	1	1	0	Adrenergic receptor agonist	ADRB2|ADRB1|ADRB3|NGF|TNF	0	0	0
REP.A024_PC3_24H:H14	BRD-K76022557	BRD-K76022557	PC3	trt_cp	3.33 uM	24 h	3	102	0.2701	0.167839	1	1	1	1	0	Dopamine receptor agonist	-666	0	0	0
REP.A024_PC3_24H:H24	BRD-K76205745	losartan	PC3	trt_cp	0.04 uM	24 h	2	104	0.4494	0.218607	1	1	1	1	0	Angiotensin receptor antagonist	AGTR1	0	0	0
REP.A024_PC3_24H:I08	BRD-K76810206	nicergoline	PC3	trt_cp	3.33 uM	24 h	3	167	0.3377	0.240134	1	1	1	1	0	Adrenergic receptor antagonist	ADRA1A	0	0	0
REP.A024_PC3_24H:I14	BRD-K76841105	tazarotene	PC3	trt_cp	3.33 uM	24 h	3	113	0.1793	0.143933	1	0	1	1	0	Retinoid receptor agonist	RARG|RARA|RARB|ODC1|RXRB	0	0	0
REP.A024_PC3_24H:I19	BRD-K76953762	indoramin	PC3	trt_cp	10 uM	24 h	3	96	0.1546	0.123189	1	0	1	1	0	Adrenergic receptor antagonist	ADRA1A|ADRA1D|ADRA1B|ADRA2B|ADRA2C	0	0	0
REP.A024_PC3_24H:K04	BRD-K77695569	tiabendazole	PC3	trt_cp	0.37 uM	24 h	3	63	0.2913	0.136984	1	1	1	1	0	Angiogenesis inhibitor	-666	0	0	0
REP.A024_PC3_24H:K14	BRD-K78010432	furosemide	PC3	trt_cp	3.33 uM	24 h	3	89	0.2838	0.160706	1	1	1	1	0	Diuretic	SLC12A1|SLC12A2|CA2|GPR35	0	0	0
REP.A024_PC3_24H:K19	BRD-K78096648	oxiperomide	PC3	trt_cp	10 uM	24 h	3	370	0.6316	0.488824	1	1	1	1	0	Dopamine receptor antagonist	-666	0	0	0
REP.A024_PC3_24H:L07	BRD-K77947974	fluspirilene	PC3	trt_cp	10 uM	24 h	3	219	0.4458	0.315953	1	1	1	1	0	Dopamine receptor antagonist	DRD2|HTR2A|CACNG1|HRH1|HTR1A|HTR1D|HTR1E	0	0	0
REP.A024_PC3_24H:L24	BRD-K78113049	enoxacin	PC3	trt_cp	0.04 uM	24 h	3	189	0.3966	0.276846	1	1	1	1	0	Bacterial DNA Gyrase inhibitor	TOP2A	0	0	0
REP.A024_PC3_24H:M19	BRD-K78692225	leflunomide	PC3	trt_cp	10 uM	24 h	3	300	0.491	0.38809	1	1	1	1	0	Dihydroorotate dehydrogenase inhibitor|PDGFR inhibitor	DHODH|CYP2C19|JAK3|STAT6|AHR|PTK2B	0	0	0
REP.A024_PC3_24H:O07	BRD-A79431551	3-deazaadenosine	PC3	trt_cp	10 uM	24 h	3	115	0.3778	0.210771	1	1	1	1	0	Adenosylhomocysteinase inhibitor	-666	0	0	0
REP.A024_PC3_24H:O16	BRD-K79595931	bavisant	PC3	trt_cp	0.37 uM	24 h	3	117	0.197	0.153517	1	1	1	1	0	Histamine receptor antagonist	HRH3	0	0	0
REP.A024_PC3_24H:P17	BRD-K79602928	metformin	PC3	trt_cp	0.125 uM	24 h	3	199	0.4084	0.28827	1	1	1	1	0	Insulin sensitizer	INS|ACACB|PRKAB1	0	0	0
REP.A024_THP1_24H:A09	BRD-K73524797	ST-1859	THP1	trt_cp	1.11 uM	24 h	2	87	0.1665	0.121702	1	1	1	1	0	Beta amyloid inhibitor	-666	0	0	0
REP.A024_THP1_24H:A19	BRD-A73741725	exemestane	THP1	trt_cp	10 uM	24 h	2	170	0.2493	0.208169	1	1	1	1	0	Aromatase inhibitor	CYP19A1	0	0	0
REP.A024_THP1_24H:B08	BRD-K73541271	etofenamate	THP1	trt_cp	3.33 uM	24 h	2	84	0.2406	0.143753	1	1	1	1	0	Cyclooxygenase inhibitor	PTGS1|PTGS2	0	0	0
REP.A024_THP1_24H:B13	BRD-A20239487	BRD-A20239487	THP1	trt_cp	10 uM	24 h	2	97	0.1956	0.139284	1	1	1	1	0	Adrenergic receptor antagonist	ADRB1|ADRB2	0	0	0
REP.A024_THP1_24H:B23	BRD-K73794685	azithromycin	THP1	trt_cp	0.125 uM	24 h	2	111	0.2718	0.175637	1	1	1	1	0	Bacterial 50S ribosomal subunit inhibitor	MLNR	0	0	0
REP.A024_THP1_24H:C01	BRD-K74065929	doramapimod	THP1	trt_cp	10 uM	24 h	2	122	0.4078	0.225545	1	1	1	1	0	P38 MAPK inhibitor	MAPK14|MAPK11|MAPK12|DDR2|MAPK13	0	0	0
REP.A024_THP1_24H:C12	BRD-K74190368	resorcinol	THP1	trt_cp	0.04 uM	24 h	2	104	0.1932	0.143335	1	1	1	1	0	Phosphodiesterase inhibitor	CA12|CA14|CA2|PTGS1	0	0	0
REP.A024_THP1_24H:D04	BRD-K74141488	naftifine	THP1	trt_cp	0.37 uM	24 h	2	56	0.2295	0.114635	1	1	1	1	0	Fungal squalene epoxidase inhibitor	SQLE	0	0	0
REP.A024_THP1_24H:D11	BRD-K74195153	irsogladine	THP1	trt_cp	0.125 uM	24 h	2	110	0.2818	0.178032	1	1	1	1	0	Phosphodiesterase inhibitor	PDE4A	0	0	0
REP.A024_THP1_24H:D14	BRD-K74339692	tamsulosin	THP1	trt_cp	3.33 uM	24 h	2	155	0.272	0.207626	1	1	1	1	0	Adrenergic receptor antagonist	ADRA1A|ADRA1B|ADRA1D	0	0	0
REP.A024_THP1_24H:E19	BRD-A75172220	hydrocortisone	THP1	trt_cp	10 uM	24 h	2	123	0.295	0.192617	1	1	1	1	0	Glucocorticoid receptor agonist	NR3C1	0	0	0
REP.A024_THP1_24H:F01	BRD-K74765201	tomelukast	THP1	trt_cp	1.11 uM	24 h	2	39	0.2223	0.0941527	1	1	1	1	0	Leukotriene receptor antagonist	CYSLTR1	0	0	0
REP.A024_THP1_24H:F16	BRD-K75089421	procainamide	THP1	trt_cp	0.37 uM	24 h	2	84	0.2794	0.154911	1	1	1	1	0	Sodium channel inhibitor	SCN5A|DNMT1	0	0	0
REP.A024_THP1_24H:F23	BRD-K75295174	alisertib	THP1	trt_cp	0.125 uM	24 h	2	164	0.2965	0.222979	1	1	1	1	0	Aurora kinase inhibitor	AURKA	0	0	0
REP.A024_THP1_24H:H08	BRD-K75911534	SU-014813	THP1	trt_cp	3.33 uM	24 h	2	152	0.2926	0.21325	1	1	1	1	0	PDGFR inhibitor|VEGFR inhibitor	KDR|FLT3|PDGFRA|PDGFRB	0	0	0
REP.A024_THP1_24H:I23	BRD-K76953762	indoramin	THP1	trt_cp	0.125 uM	24 h	2	84	0.0887	0.0872835	0	0	1	1	0	Adrenergic receptor antagonist	ADRA1A|ADRA1D|ADRA1B|ADRA2B|ADRA2C	0	0	0
REP.A024_THP1_24H:J08	BRD-K76812510	metamizole	THP1	trt_cp	3.33 uM	24 h	2	58	0.1273	0.0868878	1	1	1	1	0	Cyclooxygenase inhibitor|Opioid receptor agonist	PTGS1	0	0	0
REP.A024_THP1_24H:N16	BRD-K78659596	ixazomib	THP1	trt_cp	0.37 uM	24 h	2	203	0.3131	0.25493	1	1	1	1	0	Proteasome inhibitor	PSMB1	0	0	0
REP.A024_THP1_24H:O12	BRD-A79431551	3-deazaadenosine	THP1	trt_cp	0.04 uM	24 h	2	66	0.1211	0.0904013	1	0	1	1	0	Adenosylhomocysteinase inhibitor	-666	0	0	0
REP.A024_THP1_24H:O18	BRD-K79595931	bavisant	THP1	trt_cp	0.04 uM	24 h	2	93	0.3023	0.169547	1	1	1	1	0	Histamine receptor antagonist	HRH3	0	0	0
REP.A024_THP1_24H:P07	BRD-K79501723	cyclizine	THP1	trt_cp	10 uM	24 h	2	107	0.2514	0.165846	0	0	1	1	0	Histamine receptor antagonist	HRH1|SULT1E1	0	0	0
REP.A024_THP1_24H:P14	BRD-K79602928	metformin	THP1	trt_cp	3.33 uM	24 h	2	77	0.248	0.139734	1	1	1	1	0	Insulin sensitizer	INS|ACACB|PRKAB1	0	0	0
REP.A024_YAPC_24H:A07	BRD-K73524797	ST-1859	YAPC	trt_cp	10 uM	24 h	3	250	0.4481	0.338445	1	1	1	1	0	Beta amyloid inhibitor	-666	0	0	0
REP.A024_YAPC_24H:C01	BRD-K74065929	doramapimod	YAPC	trt_cp	10 uM	24 h	3	446	0.5918	0.5195	1	1	1	1	0	P38 MAPK inhibitor	MAPK14|MAPK11|MAPK12|DDR2|MAPK13	0	0	0
REP.A024_YAPC_24H:D15	BRD-K74339692	tamsulosin	YAPC	trt_cp	1.11 uM	24 h	3	69	0.0851	0.0774854	1	0	1	1	0	Adrenergic receptor antagonist	ADRA1A|ADRA1B|ADRA1D	0	0	0
REP.A024_YAPC_24H:E06	BRD-K74763371	bosentan	YAPC	trt_cp	0.04 uM	24 h	3	221	0.2008	0.213014	1	0	1	1	0	Endothelin receptor antagonist	EDNRB|EDNRA|ABCB1|CYP2C19|CYP3A4	0	0	0
REP.A024_YAPC_24H:E09	BRD-A74914197	pralatrexate	YAPC	trt_cp	1.11 uM	24 h	3	316	0.5893	0.436357	1	1	1	1	0	Dihydrofolate reductase inhibitor	DHFR|SLC19A1|TYMS	0	0	0
REP.A024_YAPC_24H:F17	BRD-K75089421	procainamide	YAPC	trt_cp	0.125 uM	24 h	3	140	0.1517	0.147363	1	1	1	1	0	Sodium channel inhibitor	SCN5A|DNMT1	0	0	0
REP.A024_YAPC_24H:F20	BRD-K75295174	alisertib	YAPC	trt_cp	3.33 uM	24 h	3	187	0.4044	0.278072	1	1	1	1	0	Aurora kinase inhibitor	AURKA	0	0	0
REP.A024_YAPC_24H:G01	BRD-K75699339	rizatriptan	YAPC	trt_cp	10 uM	24 h	3	213	0.377	0.286544	1	1	1	1	0	Serotonin receptor agonist	HTR1D|HTR1B|HTR1F|HTR1A|HTR1E	0	0	0
REP.A024_YAPC_24H:G11	BRD-K75844781	mCPP	YAPC	trt_cp	0.125 uM	24 h	3	171	0.2611	0.213664	1	0	1	1	0	Serotonin receptor agonist	HTR2B|HTR2C|HTR1D|HTR2A|HTR1A|HTR1E|HTR6	0	0	0
REP.A024_YAPC_24H:G19	BRD-K76197012	ulipristal	YAPC	trt_cp	10 uM	24 h	3	189	0.3832	0.272129	1	1	1	1	0	Progesterone receptor antagonist	PGR	0	0	0
REP.A024_YAPC_24H:H07	BRD-K75911534	SU-014813	YAPC	trt_cp	10 uM	24 h	3	151	0.2768	0.206729	1	1	1	1	0	PDGFR inhibitor|VEGFR inhibitor	KDR|FLT3|PDGFRA|PDGFRB	0	0	0
REP.A024_YAPC_24H:H19	BRD-K76205745	losartan	YAPC	trt_cp	10 uM	24 h	3	150	0.2637	0.201109	1	0	1	1	0	Angiotensin receptor antagonist	AGTR1	0	0	0
REP.A024_YAPC_24H:I15	BRD-K76841105	tazarotene	YAPC	trt_cp	1.11 uM	24 h	3	129	0.2529	0.182642	1	1	1	1	0	Retinoid receptor agonist	RARG|RARA|RARB|ODC1|RXRB	0	0	0
REP.A024_YAPC_24H:I24	BRD-K76953762	indoramin	YAPC	trt_cp	0.04 uM	24 h	3	183	0.4354	0.28543	1	1	1	1	0	Adrenergic receptor antagonist	ADRA1A|ADRA1D|ADRA1B|ADRA2B|ADRA2C	0	0	0
REP.A024_YAPC_24H:L24	BRD-K78113049	enoxacin	YAPC	trt_cp	0.04 uM	24 h	3	138	0.2852	0.200606	1	1	1	1	0	Bacterial DNA Gyrase inhibitor	TOP2A	0	0	0
REP.A024_YAPC_24H:M02	BRD-A78341343	regadenoson	YAPC	trt_cp	3.33 uM	24 h	3	192	0.3075	0.245699	1	0	1	1	0	Adenosine receptor agonist	ADORA2A|ADORA1|ADORA2B|ADORA3	0	0	0
REP.A024_YAPC_24H:N01	BRD-K78431006	crizotinib	YAPC	trt_cp	10 uM	24 h	3	562	0.7216	0.643942	1	1	1	1	0	ALK inhibitor	ALK|MET|CYP2B6|CYP3A5|MST1R|ROS1	0	0	0
REP.A024_YAPC_24H:O14	BRD-K79595931	bavisant	YAPC	trt_cp	3.33 uM	24 h	3	119	0.2393	0.170638	1	1	1	1	0	Histamine receptor antagonist	HRH3	0	0	0
REP.A024_YAPC_24H:P03	BRD-K79404599	enzastaurin	YAPC	trt_cp	1.11 uM	24 h	3	608	0.4644	0.537314	1	1	1	1	0	PKC inhibitor	PRKCB|AKT1|GSK3B|PRKCA|PRKCD|PRKCG	0	0	0
REP.A024_YAPC_24H:P17	BRD-K79602928	metformin	YAPC	trt_cp	0.125 uM	24 h	3	128	0.2778	0.190678	1	1	1	1	0	Insulin sensitizer	INS|ACACB|PRKAB1	0	0	0
REP.A025_A375_24H:A19	BRD-K98493452	honokiol	A375	trt_cp	10 uM	24 h	3	160	0.3441	0.237265	1	1	1	1	0	AKT inhibitor	ALOX5|PTGS1|PTGS2	0	0	0
REP.A025_A375_24H:C03	BRD-K98624455	bepotastine	A375	trt_cp	1.11 uM	24 h	3	95	0.2673	0.161136	1	1	1	1	0	Histamine receptor antagonist	HRH1	0	0	0
REP.A025_A375_24H:C09	BRD-K91336023	mesulergine	A375	trt_cp	1.11 uM	24 h	3	82	0.1736	0.120646	1	1	1	1	0	Dopamine receptor agonist	HTR2A|HTR2C|HTR7|HTR2B|HTR3A|HTR3B|HTR6	0	0	0
REP.A025_A375_24H:C13	BRD-K92213669	lomitapide	A375	trt_cp	10 uM	24 h	2	785	0.8589	0.830303	1	1	1	1	0	Microsomal trigylceride transfer protein inhibitor	MTTP|CYP2B6|CYP2C19|CYP2C8	0	0	0
REP.A025_A375_24H:D01	BRD-A90799790	isradipine	A375	trt_cp	10 uM	24 h	3	103	0.2824	0.172457	1	1	1	1	0	Calcium channel blocker	CACNA1C|CACNA1D|CACNA1F|CACNA1S|CACNA2D1|CACNA1H|CACNA2D2|CACNB2	0	0	0
REP.A025_A375_24H:D08	BRD-K91456750	sacubitril	A375	trt_cp	3.33 uM	24 h	3	80	0.133	0.104304	1	0	1	1	0	Neprilysin inhibitor	MME	0	0	0
REP.A025_A375_24H:E06	BRD-K99475619	genz-644282	A375	trt_cp	0.04 uM	24 h	3	740	0.8769	0.814557	1	1	1	1	0	Topoisomerase inhibitor	TOP1	0	0	0
REP.A025_A375_24H:F17	BRD-A89175223	bisoprolol	A375	trt_cp	0.125 uM	24 h	3	109	0.1874	0.14452	1	0	1	1	0	Adrenergic receptor antagonist	ADRB1|ADRB2	0	0	0
REP.A025_A375_24H:F22	BRD-K91301684	noscapine	A375	trt_cp	0.37 uM	24 h	3	72	0.1203	0.0941087	1	1	1	1	0	Bradykinin receptor antagonist|Tubulin polymerization inhibitor	BDKRB2|SIGMAR1	0	0	0
REP.A025_A375_24H:G01	BRD-K91822704	torcitabine	A375	trt_cp	10 uM	24 h	3	100	0.2008	0.143289	1	1	1	1	0	DNA inhibitor	DCK|TK2	0	0	0
REP.A025_A375_24H:G07	BRD-K73815512	HC-030031	A375	trt_cp	10 uM	24 h	3	93	0.2316	0.148403	1	0	1	1	0	TRPA1 channel blocker	TRPA1	0	0	0
REP.A025_A375_24H:G23	BRD-K74057757	indibulin	A375	trt_cp	0.125 uM	24 h	3	492	0.7003	0.593547	1	1	1	1	0	Tubulin inhibitor	-666	0	0	0
REP.A025_A375_24H:H01	BRD-K99113996	AZD-2014	A375	trt_cp	10 uM	24 h	3	601	0.7909	0.697154	1	1	1	1	0	MTOR inhibitor	MTOR	0	0	0
REP.A025_A375_24H:J03	BRD-A74667430	etodolac	A375	trt_cp	1.11 uM	24 h	3	97	0.1487	0.121443	1	0	1	1	0	Cyclooxygenase inhibitor	PTGS2|TRPV1|PTGS1|RXRA	0	0	0
REP.A025_A375_24H:J07	BRD-A75305484	anidulafungin	A375	trt_cp	10 uM	24 h	3	133	0.3414	0.215471	1	1	1	1	0	Fungal 1,3-beta-D-glucan synthase inhibitor	-666	0	0	0
REP.A025_A375_24H:J21	BRD-K75649340	tioguanine	A375	trt_cp	1.11 uM	24 h	3	518	0.7736	0.640109	1	1	1	1	0	Purine antagonist	-666	0	0	0
REP.A025_A375_24H:K02	BRD-K76210423	resiquimod	A375	trt_cp	3.33 uM	24 h	3	90	0.148	0.116703	1	0	1	1	0	TLR agonist	TLR7|TLR8	0	0	0
REP.A025_A375_24H:K16	BRD-A82522119	tibolone	A375	trt_cp	0.37 uM	24 h	3	137	0.3125	0.209226	1	1	1	1	0	Estrogen receptor agonist|Androgen receptor agonist|Progesterone receptor agonist	ESR1|AR|PGR|STS	0	0	0
REP.A025_A375_24H:L20	BRD-K77641333	naphazoline	A375	trt_cp	3.33 uM	24 h	3	84	0.1425	0.110631	1	0	1	1	0	Adrenergic receptor agonist	ADRA1A|ADRA2A	0	0	0
REP.A025_A375_24H:M03	BRD-K77685957	dequalinium	A375	trt_cp	1.11 uM	24 h	3	141	0.3742	0.232269	1	1	1	1	0	PKC inhibitor	KCNN1|KCNN3	0	0	0
REP.A025_A375_24H:M19	BRD-K79095980	broxuridine	A375	trt_cp	10 uM	24 h	2	142	0.3912	0.238328	1	1	1	1	0	Antimetabolite	-666	0	0	0
REP.A025_A375_24H:N13	BRD-A78877355	nefopam	A375	trt_cp	10 uM	24 h	3	132	0.1485	0.141573	1	0	1	1	0	Cyclooxygenase inhibitor	-666	0	0	0
REP.A025_A375_24H:N19	BRD-K79102359	idalopirdine	A375	trt_cp	10 uM	24 h	3	199	0.3193	0.254892	1	1	1	1	0	Serotonin receptor antagonist	HTR6	0	0	0
REP.A025_A375_24H:O07	BRD-A79981887	midodrine	A375	trt_cp	10 uM	24 h	3	77	0.2207	0.131819	1	1	1	1	0	Adrenergic receptor agonist	ADRA1A|ADRA1B|ADRA1D	0	0	0
REP.A025_A375_24H:P03	BRD-K79131256	albendazole	A375	trt_cp	1.11 uM	24 h	3	615	0.7593	0.690995	1	1	1	1	0	Tubulin inhibitor	CYP1A2|CYP2J2|TUBA1A|TUBB|TUBB4B	0	0	0
REP.A025_A375_24H:P12	BRD-K79989959	nesbuvir	A375	trt_cp	0.04 uM	24 h	3	132	0.3216	0.208341	1	1	1	1	0	RNA polymerase inhibitor	-666	0	0	0
REP.A025_A375_24H:P13	BRD-K80043866	sodium-gualenate	A375	trt_cp	10 uM	24 h	3	135	0.2468	0.184574	1	1	1	1	0	Antacid	-666	0	0	0
REP.A025_A549_24H:B18	BRD-K97799481	theophylline	A549	trt_cp	0.04 uM	24 h	2	99	0.0129	0.0361362	0	0	1	1	0	Adenosine receptor antagonist	ADORA1|PDE3A|ADORA2A|ADORA2B|ADORA3|HDAC2|PDE3B|PDE4A|PDE4B|PDE4C|PDE4D|CHIA|CYP2E1|CYP3A4|PDE5A	0	0	0
REP.A025_A549_24H:C08	BRD-K91336023	mesulergine	A549	trt_cp	3.33 uM	24 h	2	112	0.2105	0.155262	0	0	1	1	0	Dopamine receptor agonist	HTR2A|HTR2C|HTR7|HTR2B|HTR3A|HTR3B|HTR6	0	0	0
REP.A025_A549_24H:D03	BRD-A90799790	isradipine	A549	trt_cp	1.11 uM	24 h	2	87	0.1723	0.123803	0	0	1	1	0	Calcium channel blocker	CACNA1C|CACNA1D|CACNA1F|CACNA1S|CACNA2D1|CACNA1H|CACNA2D2|CACNB2	0	0	0
REP.A025_A549_24H:E10	BRD-K98733875	baicalin	A549	trt_cp	0.37 uM	24 h	2	167	0.1999	0.184755	0	0	1	1	0	Beta glucuronidase inhibitor	GUSB|PREP	0	0	0
REP.A025_A549_24H:F03	BRD-A98702003	carbenoxolone	A549	trt_cp	1.11 uM	24 h	2	384	0.3502	0.370812	0	0	1	1	0	11-beta-HSD1 inhibitor	HSD11B1|GJA1|GJA10|GJA3|GJA4|GJA5|GJA8|GJA9|GJB1|GJB2|GJB3|GJB4|GJB5|GJB6|GJB7|GJC1|GJC2|GJC3|GJD2|GJD3|GJD4|GJE1|PANX1|PANX2|PANX3	0	0	0
REP.A025_A549_24H:F14	BRD-A89175223	bisoprolol	A549	trt_cp	3.33 uM	24 h	2	125	0.2933	0.193616	0	0	1	1	0	Adrenergic receptor antagonist	ADRB1|ADRB2	0	0	0
REP.A025_A549_24H:F20	BRD-K91301684	noscapine	A549	trt_cp	3.33 uM	24 h	2	95	0.0649	0.0793989	0	0	1	1	0	Bradykinin receptor antagonist|Tubulin polymerization inhibitor	BDKRB2|SIGMAR1	0	0	0
REP.A025_A549_24H:G01	BRD-K91822704	torcitabine	A549	trt_cp	10 uM	24 h	2	77	0.1333	0.102445	0	0	1	1	0	DNA inhibitor	DCK|TK2	0	0	0
REP.A025_A549_24H:G20	BRD-K74057757	indibulin	A549	trt_cp	3.33 uM	24 h	2	218	0.2922	0.255211	0	0	1	1	0	Tubulin inhibitor	-666	0	0	0
REP.A025_A549_24H:I16	BRD-A75479906	rimantadine	A549	trt_cp	0.37 uM	24 h	2	200	0.3996	0.285863	0	0	1	1	0	Antiviral|RNA synthesis inhibitor	-666	0	0	0
REP.A025_A549_24H:K02	BRD-K76210423	resiquimod	A549	trt_cp	3.33 uM	24 h	2	259	0.1852	0.221463	0	0	1	1	0	TLR agonist	TLR7|TLR8	0	0	0
REP.A025_A549_24H:K16	BRD-A82522119	tibolone	A549	trt_cp	0.37 uM	24 h	2	128	0.3476	0.213292	0	0	1	1	0	Estrogen receptor agonist|Androgen receptor agonist|Progesterone receptor agonist	ESR1|AR|PGR|STS	0	0	0
REP.A025_A549_24H:M01	BRD-K77685957	dequalinium	A549	trt_cp	10 uM	24 h	2	205	0.4447	0.30531	0	0	1	1	0	PKC inhibitor	KCNN1|KCNN3	0	0	0
REP.A025_A549_24H:P17	BRD-K80043866	sodium-gualenate	A549	trt_cp	0.125 uM	24 h	2	95	0.3335	0.179987	0	0	1	1	0	Antacid	-666	0	0	0
REP.A025_A549_24H:P23	BRD-K73440166	cinaciguat	A549	trt_cp	0.125 uM	24 h	2	117	0.1648	0.140411	0	0	1	1	0	Guanylate cyclase activator	GUCY1B3|GUCY1A3	0	0	0
REP.A025_HA1E_24H:A13	BRD-K97746869	chlorpropamide	HA1E	trt_cp	10 uM	24 h	3	94	0.2588	0.157716	1	1	1	1	0	ATP channel blocker	ABCC8|KCNJ10|KCNJ11	0	0	0
REP.A025_HA1E_24H:A24	BRD-K98493452	honokiol	HA1E	trt_cp	0.04 uM	24 h	3	144	0.2668	0.1982	1	1	1	1	0	AKT inhibitor	ALOX5|PTGS1|PTGS2	0	0	0
REP.A025_HA1E_24H:B07	BRD-K97729603	pimecrolimus	HA1E	trt_cp	10 uM	24 h	3	204	0.3802	0.281612	1	1	1	1	0	Calcineurin inhibitor	FKBP1A|CYP3A5|MTOR	0	0	0
REP.A025_HA1E_24H:B24	BRD-K98530306	clonidine	HA1E	trt_cp	0.04 uM	24 h	3	100	0.224	0.15134	1	1	1	1	0	Adrenergic receptor agonist	ADRA2A|ADRA2B|ADRA2C|ADRA1A|ADRA1B|ADRA1D	0	0	0
REP.A025_HA1E_24H:C01	BRD-K98624455	bepotastine	HA1E	trt_cp	10 uM	24 h	3	115	0.3158	0.192702	1	1	1	1	0	Histamine receptor antagonist	HRH1	0	0	0
REP.A025_HA1E_24H:C13	BRD-K92213669	lomitapide	HA1E	trt_cp	10 uM	24 h	3	744	0.7994	0.779829	1	1	1	1	0	Microsomal trigylceride transfer protein inhibitor	MTTP|CYP2B6|CYP2C19|CYP2C8	0	0	0
REP.A025_HA1E_24H:D13	BRD-K92241597	tosedostat	HA1E	trt_cp	10 uM	24 h	3	264	0.5843	0.397146	1	1	1	1	0	Peptidase inhibitor	ANPEP|NPEPPS|LAP3	0	0	0
REP.A025_HA1E_24H:D19	BRD-K96194081	cepharanthine	HA1E	trt_cp	10 uM	24 h	3	261	0.4544	0.348233	1	1	1	1	0	NFKB inhibitor	-666	0	0	0
REP.A025_HA1E_24H:E02	BRD-K99475619	genz-644282	HA1E	trt_cp	3.33 uM	24 h	3	774	0.8624	0.826143	1	1	1	1	0	Topoisomerase inhibitor	TOP1	0	0	0
REP.A025_HA1E_24H:E10	BRD-K98733875	baicalin	HA1E	trt_cp	0.37 uM	24 h	3	73	0.1073	0.0894936	1	0	1	1	0	Beta glucuronidase inhibitor	GUSB|PREP	0	0	0
REP.A025_HA1E_24H:G01	BRD-K91822704	torcitabine	HA1E	trt_cp	10 uM	24 h	3	126	0.2232	0.169575	1	0	1	1	0	DNA inhibitor	DCK|TK2	0	0	0
REP.A025_HA1E_24H:G10	BRD-K73815512	HC-030031	HA1E	trt_cp	0.37 uM	24 h	3	89	0.2095	0.138076	1	0	1	1	0	TRPA1 channel blocker	TRPA1	0	0	0
REP.A025_HA1E_24H:H11	BRD-A73908300	EX-527	HA1E	trt_cp	0.125 uM	24 h	3	86	0.196	0.131283	1	0	1	1	0	SIRT inhibitor	SIRT1	0	0	0
REP.A025_HA1E_24H:H14	BRD-K73999723	telmisartan	HA1E	trt_cp	3.33 uM	24 h	3	68	0.1994	0.117746	1	0	1	1	0	Angiotensin receptor antagonist	AGTR1|PPARG|CYP2C19|CYP2J2|PPARA	0	0	0
REP.A025_HA1E_24H:I01	BRD-K74514084	pazopanib	HA1E	trt_cp	10 uM	24 h	3	336	0.4873	0.409165	1	1	1	1	0	VEGFR inhibitor|KIT inhibitor|PDGFR inhibitor	KDR|KIT|FLT1|FLT4|PDGFRB|PDGFRA|BRAF|CYP2B6|CYP2C8|CYP2E1|DDR2|CSF1R|FGF1|FGFR1|FGFR3|ITK|SH2B3	0	0	0
REP.A025_HA1E_24H:I07	BRD-K74717603	etravirine	HA1E	trt_cp	10 uM	24 h	3	239	0.4526	0.332573	1	1	1	1	0	Non-nucleoside reverse transcriptase inhibitor	CYP2C19|CYP3A4|CYP2C9	0	0	0
REP.A025_HA1E_24H:I14	BRD-A75479906	rimantadine	HA1E	trt_cp	3.33 uM	24 h	3	95	0.3646	0.188192	1	1	1	1	0	Antiviral|RNA synthesis inhibitor	-666	0	0	0
REP.A025_HA1E_24H:J20	BRD-K75649340	tioguanine	HA1E	trt_cp	3.33 uM	24 h	3	363	0.5799	0.463939	1	1	1	1	0	Purine antagonist	-666	0	0	0
REP.A025_HA1E_24H:L12	BRD-K76674262	BRD-K76674262	HA1E	trt_cp	0.04 uM	24 h	3	568	0.8279	0.693416	1	1	1	1	0	Protein synthesis inhibitor	RPL3	0	0	0
REP.A025_HA1E_24H:L15	BRD-K77561571	topiroxostat	HA1E	trt_cp	1.11 uM	24 h	3	130	0.287	0.195318	1	1	1	1	0	Xanthine oxidase inhibitor	XDH	0	0	0
REP.A025_HA1E_24H:L23	BRD-K77641333	naphazoline	HA1E	trt_cp	0.125 uM	24 h	3	93	0.1927	0.135367	1	0	1	1	0	Adrenergic receptor agonist	ADRA1A|ADRA2A	0	0	0
REP.A025_HA1E_24H:M01	BRD-K77685957	dequalinium	HA1E	trt_cp	10 uM	24 h	3	192	0.2281	0.211614	1	1	1	1	0	PKC inhibitor	KCNN1|KCNN3	0	0	0
REP.A025_HA1E_24H:M13	BRD-K78303961	glycitein	HA1E	trt_cp	10 uM	24 h	3	86	0.2432	0.146238	1	1	1	1	0	TNF inhibitor	TNF|APP|IL1B	0	0	0
REP.A025_HA1E_24H:N01	BRD-K78118466	LY-2157299	HA1E	trt_cp	10 uM	24 h	3	270	0.3683	0.31887	1	1	1	1	0	TGF-beta receptor inhibitor	TGFBR1	0	0	0
REP.A025_HA1E_24H:N18	BRD-A78877355	nefopam	HA1E	trt_cp	0.04 uM	24 h	3	139	0.2765	0.198237	1	0	1	1	0	Cyclooxygenase inhibitor	-666	0	0	0
REP.A025_HA1E_24H:N19	BRD-K79102359	idalopirdine	HA1E	trt_cp	10 uM	24 h	3	127	0.237	0.175431	1	1	1	1	0	Serotonin receptor antagonist	HTR6	0	0	0
REP.A025_HA1E_24H:O13	BRD-A80017228	bendroflumethiazide	HA1E	trt_cp	10 uM	24 h	3	76	0.1191	0.096204	1	0	1	1	0	Sodium channel inhibitor	SLC12A3|CA1|CA2|CA4|KCNMA1|SLC12A1	0	0	0
REP.A025_HA1E_24H:O20	BRD-K73381542	phenylephrine	HA1E	trt_cp	3.33 uM	24 h	3	501	0.2897	0.385233	1	0	1	1	0	Adrenergic receptor agonist	ADRA1A|ADRA1B|ADRA1D	0	0	0
REP.A025_HA1E_24H:P18	BRD-K80043866	sodium-gualenate	HA1E	trt_cp	0.04 uM	24 h	3	119	0.2465	0.173186	1	1	1	1	0	Antacid	-666	0	0	0
REP.A025_HELA_24H:D13	BRD-K92241597	tosedostat	HELA	trt_cp	10 uM	24 h	3	299	0.5753	0.419385	1	1	1	1	0	Peptidase inhibitor	ANPEP|NPEPPS|LAP3	0	0	0
REP.A025_HELA_24H:E02	BRD-K99475619	genz-644282	HELA	trt_cp	3.33 uM	24 h	3	390	0.7219	0.536539	1	1	1	1	0	Topoisomerase inhibitor	TOP1	0	0	0
REP.A025_HELA_24H:E19	BRD-K90333595	phentolamine	HELA	trt_cp	10 uM	24 h	3	91	0.0232	0.0464617	1	0	1	1	0	Adrenergic receptor antagonist	ADRA1A|ADRA2A|ADRA1B|ADRA1D|ADRA2B|ADRA2C	0	0	0
REP.A025_HELA_24H:I07	BRD-K74717603	etravirine	HELA	trt_cp	10 uM	24 h	2	487	0.7862	0.625693	1	1	1	1	0	Non-nucleoside reverse transcriptase inhibitor	CYP2C19|CYP3A4|CYP2C9	0	0	0
REP.A025_HELA_24H:J07	BRD-A75305484	anidulafungin	HELA	trt_cp	10 uM	24 h	3	194	0.4002	0.281754	1	1	1	1	0	Fungal 1,3-beta-D-glucan synthase inhibitor	-666	0	0	0
REP.A025_HELA_24H:K19	BRD-K77625799	vandetanib	HELA	trt_cp	10 uM	24 h	3	147	0.3189	0.218936	1	1	1	1	0	EGFR inhibitor|RET tyrosine kinase inhibitor|VEGFR inhibitor	EGFR|KDR|RET|FLT1|FLT4|PTK6|TEK|FLT3|KIT|EPHA1|EPHA10|EPHA2|EPHA3|EPHA4|EPHA5|EPHA6|EPHA7|EPHA8|EPHB1|EPHB2|EPHB3|EPHB4|EPHB6|ERBB2|ERBB3|ERBB4|SRC|VEGFA	0	0	0
REP.A025_HELA_24H:L17	BRD-K77561571	topiroxostat	HELA	trt_cp	0.125 uM	24 h	3	85	0.2681	0.152647	1	1	1	1	0	Xanthine oxidase inhibitor	XDH	0	0	0
REP.A025_HELA_24H:M01	BRD-K77685957	dequalinium	HELA	trt_cp	10 uM	24 h	3	437	0.558	0.499331	1	1	1	1	0	PKC inhibitor	KCNN1|KCNN3	0	0	0
REP.A025_HELA_24H:M14	BRD-K78303961	glycitein	HELA	trt_cp	3.33 uM	24 h	3	124	0.3765	0.218486	1	1	1	1	0	TNF inhibitor	TNF|APP|IL1B	0	0	0
REP.A025_HELA_24H:N19	BRD-K79102359	idalopirdine	HELA	trt_cp	10 uM	24 h	3	113	0.2512	0.170365	1	1	1	1	0	Serotonin receptor antagonist	HTR6	0	0	0
REP.A025_HELA_24H:O20	BRD-K73381542	phenylephrine	HELA	trt_cp	3.33 uM	24 h	2	106	0.3262	0.188029	1	1	1	1	0	Adrenergic receptor agonist	ADRA1A|ADRA1B|ADRA1D	0	0	0
REP.A025_HT29_24H:A08	BRD-A97701745	pindolol	HT29	trt_cp	3.33 uM	24 h	3	184	0.315	0.243442	1	1	1	1	0	Adrenergic receptor antagonist	ADRB1|ADRB2|HTR1A|HTR1B|HTR2A|HTR2B	0	0	0
REP.A025_HT29_24H:B07	BRD-K97729603	pimecrolimus	HT29	trt_cp	10 uM	24 h	3	430	0.2571	0.336214	1	1	1	1	0	Calcineurin inhibitor	FKBP1A|CYP3A5|MTOR	0	0	0
REP.A025_HT29_24H:C02	BRD-K98624455	bepotastine	HT29	trt_cp	3.33 uM	24 h	3	255	0.3668	0.309254	1	1	1	1	0	Histamine receptor antagonist	HRH1	0	0	0
REP.A025_HT29_24H:D20	BRD-K96194081	cepharanthine	HT29	trt_cp	3.33 uM	24 h	2	262	0.2087	0.236452	0	0	1	1	0	NFKB inhibitor	-666	0	0	0
REP.A025_HT29_24H:J10	BRD-A75305484	anidulafungin	HT29	trt_cp	0.37 uM	24 h	2	65	0.1441	0.0978632	0	0	1	1	0	Fungal 1,3-beta-D-glucan synthase inhibitor	-666	0	0	0
REP.A025_HT29_24H:K17	BRD-A82522119	tibolone	HT29	trt_cp	0.125 uM	24 h	3	149	0.2857	0.208631	1	1	1	1	0	Estrogen receptor agonist|Androgen receptor agonist|Progesterone receptor agonist	ESR1|AR|PGR|STS	0	0	0
REP.A025_HT29_24H:M16	BRD-K78303961	glycitein	HT29	trt_cp	0.37 uM	24 h	3	77	0.1349	0.103058	1	0	1	1	0	TNF inhibitor	TNF|APP|IL1B	0	0	0
REP.A025_HT29_24H:N01	BRD-K78118466	LY-2157299	HT29	trt_cp	10 uM	24 h	2	90	0.1274	0.108277	0	0	1	1	0	TGF-beta receptor inhibitor	TGFBR1	0	0	0
REP.A025_JURKAT_24H:A15	BRD-K97746869	chlorpropamide	JURKAT	trt_cp	1.11 uM	24 h	2	61	0.2102	0.114502	1	1	1	1	0	ATP channel blocker	ABCC8|KCNJ10|KCNJ11	0	0	0
REP.A025_JURKAT_24H:A21	BRD-K98493452	honokiol	JURKAT	trt_cp	1.11 uM	24 h	2	109	0.1673	0.13655	0	0	1	1	0	AKT inhibitor	ALOX5|PTGS1|PTGS2	0	0	0
REP.A025_JURKAT_24H:B07	BRD-K97729603	pimecrolimus	JURKAT	trt_cp	10 uM	24 h	2	192	0.3628	0.266879	1	1	1	1	0	Calcineurin inhibitor	FKBP1A|CYP3A5|MTOR	0	0	0
REP.A025_JURKAT_24H:B16	BRD-K97799481	theophylline	JURKAT	trt_cp	0.37 uM	24 h	2	123	0.2704	0.184411	1	0	1	1	0	Adenosine receptor antagonist	ADORA1|PDE3A|ADORA2A|ADORA2B|ADORA3|HDAC2|PDE3B|PDE4A|PDE4B|PDE4C|PDE4D|CHIA|CYP2E1|CYP3A4|PDE5A	0	0	0
REP.A025_JURKAT_24H:B19	BRD-K98530306	clonidine	JURKAT	trt_cp	10 uM	24 h	2	90	0.2085	0.138518	1	0	1	1	0	Adrenergic receptor agonist	ADRA2A|ADRA2B|ADRA2C|ADRA1A|ADRA1B|ADRA1D	0	0	0
REP.A025_JURKAT_24H:C10	BRD-K91336023	mesulergine	JURKAT	trt_cp	0.37 uM	24 h	2	50	0.0726	0.0609234	1	0	1	1	0	Dopamine receptor agonist	HTR2A|HTR2C|HTR7|HTR2B|HTR3A|HTR3B|HTR6	0	0	0
REP.A025_JURKAT_24H:D06	BRD-A90799790	isradipine	JURKAT	trt_cp	0.04 uM	24 h	2	81	0.1182	0.0989423	1	0	1	1	0	Calcium channel blocker	CACNA1C|CACNA1D|CACNA1F|CACNA1S|CACNA2D1|CACNA1H|CACNA2D2|CACNB2	0	0	0
REP.A025_JURKAT_24H:E06	BRD-K99475619	genz-644282	JURKAT	trt_cp	0.04 uM	24 h	2	676	0.7614	0.725455	0	0	1	1	0	Topoisomerase inhibitor	TOP1	0	0	0
REP.A025_JURKAT_24H:E16	BRD-K88544581	CI-976	JURKAT	trt_cp	0.37 uM	24 h	2	68	0.1138	0.0889521	0	0	1	1	0	ACAT inhibitor	SOAT1|ACAT1|CES1	0	0	0
REP.A025_JURKAT_24H:F05	BRD-A98702003	carbenoxolone	JURKAT	trt_cp	0.125 uM	24 h	2	488	0.0221	0.105011	0	0	1	1	0	11-beta-HSD1 inhibitor	HSD11B1|GJA1|GJA10|GJA3|GJA4|GJA5|GJA8|GJA9|GJB1|GJB2|GJB3|GJB4|GJB5|GJB6|GJB7|GJC1|GJC2|GJC3|GJD2|GJD3|GJD4|GJE1|PANX1|PANX2|PANX3	0	0	0
REP.A025_JURKAT_24H:F15	BRD-A89175223	bisoprolol	JURKAT	trt_cp	1.11 uM	24 h	2	76	0.2489	0.139075	0	0	1	1	0	Adrenergic receptor antagonist	ADRB1|ADRB2	0	0	0
REP.A025_JURKAT_24H:G03	BRD-K91822704	torcitabine	JURKAT	trt_cp	1.11 uM	24 h	2	130	0.041	0.0738234	1	0	1	1	0	DNA inhibitor	DCK|TK2	0	0	0
REP.A025_JURKAT_24H:G07	BRD-K73815512	HC-030031	JURKAT	trt_cp	10 uM	24 h	2	50	0.04	0.0452216	1	0	1	1	0	TRPA1 channel blocker	TRPA1	0	0	0
REP.A025_JURKAT_24H:G20	BRD-K74057757	indibulin	JURKAT	trt_cp	3.33 uM	24 h	2	506	0.6478	0.57893	1	1	1	1	0	Tubulin inhibitor	-666	0	0	0
REP.A025_JURKAT_24H:H02	BRD-K99113996	AZD-2014	JURKAT	trt_cp	3.33 uM	24 h	2	515	0.6035	0.563732	0	0	1	1	0	MTOR inhibitor	MTOR	0	0	0
REP.A025_JURKAT_24H:H08	BRD-A73908300	EX-527	JURKAT	trt_cp	3.33 uM	24 h	2	41	0.069	0.0537833	1	0	1	1	0	SIRT inhibitor	SIRT1	0	0	0
REP.A025_JURKAT_24H:H13	BRD-K73999723	telmisartan	JURKAT	trt_cp	10 uM	24 h	2	97	0.1949	0.139034	0	0	1	1	0	Angiotensin receptor antagonist	AGTR1|PPARG|CYP2C19|CYP2J2|PPARA	0	0	0
REP.A025_JURKAT_24H:I10	BRD-K74717603	etravirine	JURKAT	trt_cp	0.37 uM	24 h	2	61	0.1651	0.101477	1	1	1	1	0	Non-nucleoside reverse transcriptase inhibitor	CYP2C19|CYP3A4|CYP2C9	0	0	0
REP.A025_JURKAT_24H:I22	BRD-K75641298	metoclopramide	JURKAT	trt_cp	0.37 uM	24 h	2	49	0.0747	0.0611771	1	1	1	1	0	Dopamine receptor antagonist|Serotonin receptor antagonist	DRD2|HTR4|HTR3A|CHRM1|HTR3B	0	0	0
REP.A025_JURKAT_24H:J21	BRD-K75649340	tioguanine	JURKAT	trt_cp	1.11 uM	24 h	2	623	0.7528	0.692491	0	0	1	1	0	Purine antagonist	-666	0	0	0
REP.A025_JURKAT_24H:K16	BRD-A82522119	tibolone	JURKAT	trt_cp	0.37 uM	24 h	2	73	0.2777	0.143973	0	0	1	1	0	Estrogen receptor agonist|Androgen receptor agonist|Progesterone receptor agonist	ESR1|AR|PGR|STS	0	0	0
REP.A025_JURKAT_24H:L06	BRD-K76617868	fasudil	JURKAT	trt_cp	0.04 uM	24 h	2	101	0.1927	0.141069	1	0	1	1	0	Rho associated kinase inhibitor	ROCK1|ROCK2|PKIA|PRKACA	0	0	0
REP.A025_JURKAT_24H:L14	BRD-K77561571	topiroxostat	JURKAT	trt_cp	3.33 uM	24 h	2	100	0.2172	0.149025	0	0	1	1	0	Xanthine oxidase inhibitor	XDH	0	0	0
REP.A025_JURKAT_24H:L21	BRD-K77641333	naphazoline	JURKAT	trt_cp	1.11 uM	24 h	2	72	0.044	0.0569145	1	1	1	1	0	Adrenergic receptor agonist	ADRA1A|ADRA2A	0	0	0
REP.A025_JURKAT_24H:M06	BRD-K77685957	dequalinium	JURKAT	trt_cp	0.04 uM	24 h	2	43	0.0795	0.0591219	1	0	1	1	0	PKC inhibitor	KCNN1|KCNN3	0	0	0
REP.A025_JURKAT_24H:M08	BRD-K78126613	menadione	JURKAT	trt_cp	3.33 uM	24 h	2	97	0.094	0.0965562	0	0	1	1	0	Mitochondrial inhibitor|Phosphatase inhibitor	PKM|AOX1|BGLAP|F10|F2|F7|F9|GGCX|NQO1|NQO2|PROC|PROS1|PROZ|VKORC1|VKORC1L1	0	0	0
REP.A025_JURKAT_24H:M14	BRD-K78303961	glycitein	JURKAT	trt_cp	3.33 uM	24 h	2	105	0.0915	0.0991142	1	0	1	1	0	TNF inhibitor	TNF|APP|IL1B	0	0	0
REP.A025_JURKAT_24H:N04	BRD-K78118466	LY-2157299	JURKAT	trt_cp	0.37 uM	24 h	2	75	0.042	0.0567526	1	0	1	1	0	TGF-beta receptor inhibitor	TGFBR1	0	0	0
REP.A025_JURKAT_24H:N15	BRD-A78877355	nefopam	JURKAT	trt_cp	1.11 uM	24 h	2	82	0.0786	0.0811799	1	0	1	1	0	Cyclooxygenase inhibitor	-666	0	0	0
REP.A025_JURKAT_24H:N23	BRD-K79102359	idalopirdine	JURKAT	trt_cp	0.125 uM	24 h	2	63	0.1909	0.110893	0	0	1	1	0	Serotonin receptor antagonist	HTR6	0	0	0
REP.A025_JURKAT_24H:O12	BRD-A79981887	midodrine	JURKAT	trt_cp	0.04 uM	24 h	2	39	0.0448	0.042267	1	0	1	1	0	Adrenergic receptor agonist	ADRA1A|ADRA1B|ADRA1D	0	0	0
REP.A025_JURKAT_24H:O24	BRD-K73381542	phenylephrine	JURKAT	trt_cp	0.04 uM	24 h	2	103	0.2199	0.152181	0	0	1	1	0	Adrenergic receptor agonist	ADRA1A|ADRA1B|ADRA1D	0	0	0
REP.A025_JURKAT_24H:P01	BRD-K79131256	albendazole	JURKAT	trt_cp	10 uM	24 h	2	526	0.5355	0.536665	0	0	1	1	0	Tubulin inhibitor	CYP1A2|CYP2J2|TUBA1A|TUBB|TUBB4B	0	0	0
REP.A025_JURKAT_24H:P11	BRD-K79989959	nesbuvir	JURKAT	trt_cp	0.125 uM	24 h	2	118	0.1741	0.144934	1	0	1	1	0	RNA polymerase inhibitor	-666	0	0	0
REP.A025_JURKAT_24H:P24	BRD-K73440166	cinaciguat	JURKAT	trt_cp	0.04 uM	24 h	2	271	0.4254	0.343332	0	0	1	1	0	Guanylate cyclase activator	GUCY1B3|GUCY1A3	0	0	0
REP.A025_MCF10A_24H:B07	BRD-K97729603	pimecrolimus	MCF10A	trt_cp	10 uM	24 h	3	358	0.5456	0.446899	1	1	1	1	0	Calcineurin inhibitor	FKBP1A|CYP3A5|MTOR	0	0	0
REP.A025_MCF10A_24H:C09	BRD-K91336023	mesulergine	MCF10A	trt_cp	1.11 uM	24 h	3	71	0.2056	0.122172	1	0	1	1	0	Dopamine receptor agonist	HTR2A|HTR2C|HTR7|HTR2B|HTR3A|HTR3B|HTR6	0	0	0
REP.A025_MCF10A_24H:D07	BRD-K91456750	sacubitril	MCF10A	trt_cp	10 uM	24 h	3	131	0.1731	0.15227	1	1	1	1	0	Neprilysin inhibitor	MME	0	0	0
REP.A025_MCF10A_24H:D13	BRD-K92241597	tosedostat	MCF10A	trt_cp	10 uM	24 h	3	259	0.4198	0.333428	1	1	1	1	0	Peptidase inhibitor	ANPEP|NPEPPS|LAP3	0	0	0
REP.A025_MCF10A_24H:D19	BRD-K96194081	cepharanthine	MCF10A	trt_cp	10 uM	24 h	3	69	0.1167	0.0907383	1	1	1	1	0	NFKB inhibitor	-666	0	0	0
REP.A025_MCF10A_24H:E09	BRD-K98733875	baicalin	MCF10A	trt_cp	1.11 uM	24 h	3	111	0.2821	0.178934	1	0	1	1	0	Beta glucuronidase inhibitor	GUSB|PREP	0	0	0
REP.A025_MCF10A_24H:F24	BRD-K91301684	noscapine	MCF10A	trt_cp	0.04 uM	24 h	3	150	0.3532	0.232748	1	1	1	1	0	Bradykinin receptor antagonist|Tubulin polymerization inhibitor	BDKRB2|SIGMAR1	0	0	0
REP.A025_MCF10A_24H:G19	BRD-K74057757	indibulin	MCF10A	trt_cp	10 uM	24 h	3	372	0.5893	0.473446	1	1	1	1	0	Tubulin inhibitor	-666	0	0	0
REP.A025_MCF10A_24H:H11	BRD-A73908300	EX-527	MCF10A	trt_cp	0.125 uM	24 h	3	339	0.388	0.36673	1	1	1	1	0	SIRT inhibitor	SIRT1	0	0	0
REP.A025_MCF10A_24H:I08	BRD-K74717603	etravirine	MCF10A	trt_cp	3.33 uM	24 h	3	98	0.2473	0.157418	1	0	1	1	0	Non-nucleoside reverse transcriptase inhibitor	CYP2C19|CYP3A4|CYP2C9	0	0	0
REP.A025_MCF10A_24H:J12	BRD-A75305484	anidulafungin	MCF10A	trt_cp	0.04 uM	24 h	3	141	0.3308	0.218385	1	0	1	1	0	Fungal 1,3-beta-D-glucan synthase inhibitor	-666	0	0	0
REP.A025_MCF10A_24H:K17	BRD-A82522119	tibolone	MCF10A	trt_cp	0.125 uM	24 h	3	148	0.4135	0.250149	1	1	1	1	0	Estrogen receptor agonist|Androgen receptor agonist|Progesterone receptor agonist	ESR1|AR|PGR|STS	0	0	0
REP.A025_MCF7_24H:B07	BRD-K97729603	pimecrolimus	MCF7	trt_cp	10 uM	24 h	3	275	0.5532	0.394401	1	1	1	1	0	Calcineurin inhibitor	FKBP1A|CYP3A5|MTOR	0	0	0
REP.A025_MCF7_24H:C13	BRD-K92213669	lomitapide	MCF7	trt_cp	10 uM	24 h	3	596	0.8215	0.707551	1	1	1	1	0	Microsomal trigylceride transfer protein inhibitor	MTTP|CYP2B6|CYP2C19|CYP2C8	0	0	0
REP.A025_MCF7_24H:F15	BRD-A89175223	bisoprolol	MCF7	trt_cp	1.11 uM	24 h	3	110	0.2185	0.156766	1	0	1	1	0	Adrenergic receptor antagonist	ADRB1|ADRB2	0	0	0
REP.A025_MCF7_24H:G01	BRD-K91822704	torcitabine	MCF7	trt_cp	10 uM	24 h	3	220	0.4469	0.317064	1	1	1	1	0	DNA inhibitor	DCK|TK2	0	0	0
REP.A025_MCF7_24H:H13	BRD-K73999723	telmisartan	MCF7	trt_cp	10 uM	24 h	3	172	0.4151	0.270191	1	1	1	1	0	Angiotensin receptor antagonist	AGTR1|PPARG|CYP2C19|CYP2J2|PPARA	0	0	0
REP.A025_MCF7_24H:I17	BRD-A75479906	rimantadine	MCF7	trt_cp	0.125 uM	24 h	3	139	0.3391	0.219534	1	1	1	1	0	Antiviral|RNA synthesis inhibitor	-666	0	0	0
REP.A025_MCF7_24H:J21	BRD-K75649340	tioguanine	MCF7	trt_cp	1.11 uM	24 h	3	366	0.6189	0.481262	1	1	1	1	0	Purine antagonist	-666	0	0	0
REP.A025_MCF7_24H:K17	BRD-A82522119	tibolone	MCF7	trt_cp	0.125 uM	24 h	3	220	0.444	0.316034	1	1	1	1	0	Estrogen receptor agonist|Androgen receptor agonist|Progesterone receptor agonist	ESR1|AR|PGR|STS	0	0	0
REP.A025_MCF7_24H:K19	BRD-K77625799	vandetanib	MCF7	trt_cp	10 uM	24 h	3	286	0.5705	0.408452	1	1	1	1	0	EGFR inhibitor|RET tyrosine kinase inhibitor|VEGFR inhibitor	EGFR|KDR|RET|FLT1|FLT4|PTK6|TEK|FLT3|KIT|EPHA1|EPHA10|EPHA2|EPHA3|EPHA4|EPHA5|EPHA6|EPHA7|EPHA8|EPHB1|EPHB2|EPHB3|EPHB4|EPHB6|ERBB2|ERBB3|ERBB4|SRC|VEGFA	0	0	0
REP.A025_MCF7_24H:L16	BRD-K77561571	topiroxostat	MCF7	trt_cp	0.37 uM	24 h	3	111	0.243	0.166072	1	0	1	1	0	Xanthine oxidase inhibitor	XDH	0	0	0
REP.A025_MCF7_24H:M01	BRD-K77685957	dequalinium	MCF7	trt_cp	10 uM	24 h	3	313	0.442	0.376109	1	1	1	1	0	PKC inhibitor	KCNN1|KCNN3	0	0	0
REP.A025_MCF7_24H:M19	BRD-K79095980	broxuridine	MCF7	trt_cp	10 uM	24 h	3	292	0.5369	0.400377	1	1	1	1	0	Antimetabolite	-666	0	0	0
REP.A025_MCF7_24H:N15	BRD-A78877355	nefopam	MCF7	trt_cp	1.11 uM	24 h	3	126	0.3322	0.206879	1	1	1	1	0	Cyclooxygenase inhibitor	-666	0	0	0
REP.A025_PC3_24H:A08	BRD-A97701745	pindolol	PC3	trt_cp	3.33 uM	24 h	2	80	0.2954	0.155446	1	1	1	1	0	Adrenergic receptor antagonist	ADRB1|ADRB2|HTR1A|HTR1B|HTR2A|HTR2B	0	0	0
REP.A025_PC3_24H:A13	BRD-K97746869	chlorpropamide	PC3	trt_cp	10 uM	24 h	2	58	0.2049	0.110234	1	1	1	1	0	ATP channel blocker	ABCC8|KCNJ10|KCNJ11	0	0	0
REP.A025_PC3_24H:A20	BRD-K98493452	honokiol	PC3	trt_cp	3.33 uM	24 h	2	132	0.31	0.204549	1	1	1	1	0	AKT inhibitor	ALOX5|PTGS1|PTGS2	0	0	0
REP.A025_PC3_24H:B20	BRD-K98530306	clonidine	PC3	trt_cp	3.33 uM	24 h	2	50	0.14	0.0846018	1	0	1	1	0	Adrenergic receptor agonist	ADRA2A|ADRA2B|ADRA2C|ADRA1A|ADRA1B|ADRA1D	0	0	0
REP.A025_PC3_24H:C02	BRD-K98624455	bepotastine	PC3	trt_cp	3.33 uM	24 h	2	217	0.387	0.293033	1	1	1	1	0	Histamine receptor antagonist	HRH1	0	0	0
REP.A025_PC3_24H:D01	BRD-A90799790	isradipine	PC3	trt_cp	10 uM	24 h	2	101	0.2805	0.170199	1	1	1	1	0	Calcium channel blocker	CACNA1C|CACNA1D|CACNA1F|CACNA1S|CACNA2D1|CACNA1H|CACNA2D2|CACNB2	0	0	0
REP.A025_PC3_24H:D19	BRD-K96194081	cepharanthine	PC3	trt_cp	10 uM	24 h	2	199	0.4175	0.291464	1	1	1	1	0	NFKB inhibitor	-666	0	0	0
REP.A025_PC3_24H:E20	BRD-K90333595	phentolamine	PC3	trt_cp	3.33 uM	24 h	2	55	0.1823	0.101252	1	1	1	1	0	Adrenergic receptor antagonist	ADRA1A|ADRA2A|ADRA1B|ADRA1D|ADRA2B|ADRA2C	0	0	0
REP.A025_PC3_24H:F03	BRD-A98702003	carbenoxolone	PC3	trt_cp	1.11 uM	24 h	2	73	0.2542	0.137746	1	1	1	1	0	11-beta-HSD1 inhibitor	HSD11B1|GJA1|GJA10|GJA3|GJA4|GJA5|GJA8|GJA9|GJB1|GJB2|GJB3|GJB4|GJB5|GJB6|GJB7|GJC1|GJC2|GJC3|GJD2|GJD3|GJD4|GJE1|PANX1|PANX2|PANX3	0	0	0
REP.A025_PC3_24H:F13	BRD-A89175223	bisoprolol	PC3	trt_cp	10 uM	24 h	2	87	0.1529	0.116626	1	1	1	1	0	Adrenergic receptor antagonist	ADRB1|ADRB2	0	0	0
REP.A025_PC3_24H:G05	BRD-K91822704	torcitabine	PC3	trt_cp	0.125 uM	24 h	2	58	0.2003	0.10899	1	1	1	1	0	DNA inhibitor	DCK|TK2	0	0	0
REP.A025_PC3_24H:H02	BRD-K99113996	AZD-2014	PC3	trt_cp	3.33 uM	24 h	2	547	0.7701	0.656293	1	1	1	1	0	MTOR inhibitor	MTOR	0	0	0
REP.A025_PC3_24H:H07	BRD-A73908300	EX-527	PC3	trt_cp	10 uM	24 h	2	125	0.321	0.202553	1	1	1	1	0	SIRT inhibitor	SIRT1	0	0	0
REP.A025_PC3_24H:H20	BRD-A74391928	ibutilide	PC3	trt_cp	3.33 uM	24 h	2	107	0.3323	0.190672	1	1	1	1	0	Potassium channel antagonist	KCNH2|CACNA1C|SCN5A|CACNA2D1|CACNB1|CACNG1|KCNH6|KCNH7|KCNJ11|KCNK1|KCNK6	0	0	0
REP.A025_PC3_24H:I14	BRD-A75479906	rimantadine	PC3	trt_cp	3.33 uM	24 h	2	66	0.2072	0.118249	1	0	1	1	0	Antiviral|RNA synthesis inhibitor	-666	0	0	0
REP.A025_PC3_24H:I19	BRD-K75641298	metoclopramide	PC3	trt_cp	10 uM	24 h	2	67	0.2895	0.140829	1	1	1	1	0	Dopamine receptor antagonist|Serotonin receptor antagonist	DRD2|HTR4|HTR3A|CHRM1|HTR3B	0	0	0
REP.A025_PC3_24H:J01	BRD-A74667430	etodolac	PC3	trt_cp	10 uM	24 h	2	160	0.382	0.24999	1	1	1	1	0	Cyclooxygenase inhibitor	PTGS2|TRPV1|PTGS1|RXRA	0	0	0
REP.A025_PC3_24H:J09	BRD-A75305484	anidulafungin	PC3	trt_cp	1.11 uM	24 h	2	81	0.1557	0.113558	1	1	1	1	0	Fungal 1,3-beta-D-glucan synthase inhibitor	-666	0	0	0
REP.A025_PC3_24H:K01	BRD-K76210423	resiquimod	PC3	trt_cp	10 uM	24 h	2	65	0.2375	0.125637	1	1	1	1	0	TLR agonist	TLR7|TLR8	0	0	0
REP.A025_PC3_24H:K13	BRD-A82522119	tibolone	PC3	trt_cp	10 uM	24 h	2	90	0.3765	0.186138	1	1	1	1	0	Estrogen receptor agonist|Androgen receptor agonist|Progesterone receptor agonist	ESR1|AR|PGR|STS	0	0	0
REP.A025_PC3_24H:L18	BRD-K77561571	topiroxostat	PC3	trt_cp	0.04 uM	24 h	2	102	0.2862	0.172769	1	1	1	1	0	Xanthine oxidase inhibitor	XDH	0	0	0
REP.A025_PC3_24H:L19	BRD-K77641333	naphazoline	PC3	trt_cp	10 uM	24 h	2	78	0.2939	0.153101	1	0	1	1	0	Adrenergic receptor agonist	ADRA1A|ADRA2A	0	0	0
REP.A025_PC3_24H:M13	BRD-K78303961	glycitein	PC3	trt_cp	10 uM	24 h	2	100	0.2815	0.169656	1	0	1	1	0	TNF inhibitor	TNF|APP|IL1B	0	0	0
REP.A025_PC3_24H:N01	BRD-K78118466	LY-2157299	PC3	trt_cp	10 uM	24 h	2	127	0.325	0.205435	1	1	1	1	0	TGF-beta receptor inhibitor	TGFBR1	0	0	0
REP.A025_PC3_24H:N11	BRD-A78195072	imexon	PC3	trt_cp	0.125 uM	24 h	2	69	0.2609	0.135673	1	1	1	1	0	Apoptosis stimulant|Ribonucleoside reductase inhibitor	RRM1|RRM2	0	0	0
REP.A025_PC3_24H:N18	BRD-A78877355	nefopam	PC3	trt_cp	0.04 uM	24 h	2	96	0.26	0.159754	1	1	1	1	0	Cyclooxygenase inhibitor	-666	0	0	0
REP.A025_PC3_24H:O10	BRD-A79981887	midodrine	PC3	trt_cp	0.37 uM	24 h	2	68	0.152	0.102803	1	1	1	1	0	Adrenergic receptor agonist	ADRA1A|ADRA1B|ADRA1D	0	0	0
REP.A025_PC3_24H:P03	BRD-K79131256	albendazole	PC3	trt_cp	1.11 uM	24 h	2	536	0.7443	0.638685	1	1	1	1	0	Tubulin inhibitor	CYP1A2|CYP2J2|TUBA1A|TUBB|TUBB4B	0	0	0
REP.A025_PC3_24H:P14	BRD-K80043866	sodium-gualenate	PC3	trt_cp	3.33 uM	24 h	2	75	0.2385	0.13524	1	1	1	1	0	Antacid	-666	0	0	0
REP.A025_PC3_24H:P21	BRD-K73440166	cinaciguat	PC3	trt_cp	1.11 uM	24 h	2	163	0.3507	0.241764	1	1	1	1	0	Guanylate cyclase activator	GUCY1B3|GUCY1A3	0	0	0
REP.A025_THP1_24H:B07	BRD-K97729603	pimecrolimus	THP1	trt_cp	10 uM	24 h	3	318	0.511	0.407619	1	1	1	1	0	Calcineurin inhibitor	FKBP1A|CYP3A5|MTOR	0	0	0
REP.A025_THP1_24H:B15	BRD-K97799481	theophylline	THP1	trt_cp	1.11 uM	24 h	3	275	0.4246	0.345531	1	1	1	1	0	Adenosine receptor antagonist	ADORA1|PDE3A|ADORA2A|ADORA2B|ADORA3|HDAC2|PDE3B|PDE4A|PDE4B|PDE4C|PDE4D|CHIA|CYP2E1|CYP3A4|PDE5A	0	0	0
REP.A025_THP1_24H:D11	BRD-K91456750	sacubitril	THP1	trt_cp	0.125 uM	24 h	3	125	0.184	0.153354	1	0	1	1	0	Neprilysin inhibitor	MME	0	0	0
REP.A025_THP1_24H:D19	BRD-K96194081	cepharanthine	THP1	trt_cp	10 uM	24 h	3	127	0.2472	0.179166	1	1	1	1	0	NFKB inhibitor	-666	0	0	0
REP.A025_THP1_24H:E24	BRD-K90333595	phentolamine	THP1	trt_cp	0.04 uM	24 h	3	176	0.2008	0.190094	1	0	1	1	0	Adrenergic receptor antagonist	ADRA1A|ADRA2A|ADRA1B|ADRA1D|ADRA2B|ADRA2C	0	0	0
REP.A025_THP1_24H:F16	BRD-A89175223	bisoprolol	THP1	trt_cp	0.37 uM	24 h	3	49	0.0893	0.0668889	1	0	1	1	0	Adrenergic receptor antagonist	ADRB1|ADRB2	0	0	0
REP.A025_THP1_24H:G20	BRD-K74057757	indibulin	THP1	trt_cp	3.33 uM	24 h	3	368	0.6027	0.476217	1	1	1	1	0	Tubulin inhibitor	-666	0	0	0
REP.A025_THP1_24H:I01	BRD-K74514084	pazopanib	THP1	trt_cp	10 uM	24 h	2	239	0.3936	0.310139	1	1	1	1	0	VEGFR inhibitor|KIT inhibitor|PDGFR inhibitor	KDR|KIT|FLT1|FLT4|PDGFRB|PDGFRA|BRAF|CYP2B6|CYP2C8|CYP2E1|DDR2|CSF1R|FGF1|FGFR1|FGFR3|ITK|SH2B3	0	0	0
REP.A025_THP1_24H:J01	BRD-A74667430	etodolac	THP1	trt_cp	10 uM	24 h	3	69	0.2373	0.129391	1	1	1	1	0	Cyclooxygenase inhibitor	PTGS2|TRPV1|PTGS1|RXRA	0	0	0
REP.A025_THP1_24H:K01	BRD-K76210423	resiquimod	THP1	trt_cp	10 uM	24 h	3	317	0.5701	0.429869	1	1	1	1	0	TLR agonist	TLR7|TLR8	0	0	0
REP.A025_THP1_24H:K15	BRD-A82522119	tibolone	THP1	trt_cp	1.11 uM	24 h	3	122	0.2979	0.192773	1	1	1	1	0	Estrogen receptor agonist|Androgen receptor agonist|Progesterone receptor agonist	ESR1|AR|PGR|STS	0	0	0
REP.A025_THP1_24H:K19	BRD-K77625799	vandetanib	THP1	trt_cp	10 uM	24 h	3	119	0.2468	0.173291	1	1	1	1	0	EGFR inhibitor|RET tyrosine kinase inhibitor|VEGFR inhibitor	EGFR|KDR|RET|FLT1|FLT4|PTK6|TEK|FLT3|KIT|EPHA1|EPHA10|EPHA2|EPHA3|EPHA4|EPHA5|EPHA6|EPHA7|EPHA8|EPHB1|EPHB2|EPHB3|EPHB4|EPHB6|ERBB2|ERBB3|ERBB4|SRC|VEGFA	0	0	0
REP.A025_THP1_24H:L01	BRD-K76617868	fasudil	THP1	trt_cp	10 uM	24 h	3	108	0.2653	0.171163	1	1	1	1	0	Rho associated kinase inhibitor	ROCK1|ROCK2|PKIA|PRKACA	0	0	0
REP.A025_THP1_24H:L18	BRD-K77561571	topiroxostat	THP1	trt_cp	0.04 uM	24 h	3	61	0.0933	0.0762845	1	0	1	1	0	Xanthine oxidase inhibitor	XDH	0	0	0
REP.A025_THP1_24H:M08	BRD-K78126613	menadione	THP1	trt_cp	3.33 uM	24 h	3	103	0.2575	0.164679	1	1	1	1	0	Mitochondrial inhibitor|Phosphatase inhibitor	PKM|AOX1|BGLAP|F10|F2|F7|F9|GGCX|NQO1|NQO2|PROC|PROS1|PROZ|VKORC1|VKORC1L1	0	0	0
REP.A025_THP1_24H:M15	BRD-K78303961	glycitein	THP1	trt_cp	1.11 uM	24 h	3	126	0.3175	0.20225	1	1	1	1	0	TNF inhibitor	TNF|APP|IL1B	0	0	0
REP.A025_THP1_24H:M19	BRD-K79095980	broxuridine	THP1	trt_cp	10 uM	24 h	3	139	0.3843	0.233708	1	1	1	1	0	Antimetabolite	-666	0	0	0
REP.A025_THP1_24H:N01	BRD-K78118466	LY-2157299	THP1	trt_cp	10 uM	24 h	3	186	0.3572	0.260641	1	1	1	1	0	TGF-beta receptor inhibitor	TGFBR1	0	0	0
REP.A025_THP1_24H:N19	BRD-K79102359	idalopirdine	THP1	trt_cp	10 uM	24 h	3	151	0.323	0.223316	1	1	1	1	0	Serotonin receptor antagonist	HTR6	0	0	0
REP.A025_THP1_24H:P04	BRD-K79131256	albendazole	THP1	trt_cp	0.37 uM	24 h	3	215	0.4157	0.302301	1	1	1	1	0	Tubulin inhibitor	CYP1A2|CYP2J2|TUBA1A|TUBB|TUBB4B	0	0	0
REP.A025_YAPC_24H:A08	BRD-A97701745	pindolol	YAPC	trt_cp	3.33 uM	24 h	3	241	0.4436	0.330624	1	1	1	1	0	Adrenergic receptor antagonist	ADRB1|ADRB2|HTR1A|HTR1B|HTR2A|HTR2B	0	0	0
REP.A025_YAPC_24H:A13	BRD-K97746869	chlorpropamide	YAPC	trt_cp	10 uM	24 h	3	201	0.3719	0.276466	1	1	1	1	0	ATP channel blocker	ABCC8|KCNJ10|KCNJ11	0	0	0
REP.A025_YAPC_24H:A19	BRD-K98493452	honokiol	YAPC	trt_cp	10 uM	24 h	3	146	0.338	0.224629	1	1	1	1	0	AKT inhibitor	ALOX5|PTGS1|PTGS2	0	0	0
REP.A025_YAPC_24H:B07	BRD-K97729603	pimecrolimus	YAPC	trt_cp	10 uM	24 h	3	284	0.458	0.364689	1	1	1	1	0	Calcineurin inhibitor	FKBP1A|CYP3A5|MTOR	0	0	0
REP.A025_YAPC_24H:B13	BRD-K97799481	theophylline	YAPC	trt_cp	10 uM	24 h	3	78	0.1215	0.0984387	1	0	1	1	0	Adenosine receptor antagonist	ADORA1|PDE3A|ADORA2A|ADORA2B|ADORA3|HDAC2|PDE3B|PDE4A|PDE4B|PDE4C|PDE4D|CHIA|CYP2E1|CYP3A4|PDE5A	0	0	0
REP.A025_YAPC_24H:B24	BRD-K98530306	clonidine	YAPC	trt_cp	0.04 uM	24 h	3	101	0.1882	0.139412	1	0	1	1	0	Adrenergic receptor agonist	ADRA2A|ADRA2B|ADRA2C|ADRA1A|ADRA1B|ADRA1D	0	0	0
REP.A025_YAPC_24H:C01	BRD-K98624455	bepotastine	YAPC	trt_cp	10 uM	24 h	3	190	0.3949	0.276982	1	1	1	1	0	Histamine receptor antagonist	HRH1	0	0	0
REP.A025_YAPC_24H:C13	BRD-K92213669	lomitapide	YAPC	trt_cp	10 uM	24 h	3	520	0.7688	0.63935	1	1	1	1	0	Microsomal trigylceride transfer protein inhibitor	MTTP|CYP2B6|CYP2C19|CYP2C8	0	0	0
REP.A025_YAPC_24H:D03	BRD-A90799790	isradipine	YAPC	trt_cp	1.11 uM	24 h	3	83	0.2859	0.155767	1	1	1	1	0	Calcium channel blocker	CACNA1C|CACNA1D|CACNA1F|CACNA1S|CACNA2D1|CACNA1H|CACNA2D2|CACNB2	0	0	0
REP.A025_YAPC_24H:D10	BRD-K91456750	sacubitril	YAPC	trt_cp	0.37 uM	24 h	3	81	0.1744	0.120184	1	0	1	1	0	Neprilysin inhibitor	MME	0	0	0
REP.A025_YAPC_24H:D19	BRD-K96194081	cepharanthine	YAPC	trt_cp	10 uM	24 h	3	322	0.5833	0.438232	1	1	1	1	0	NFKB inhibitor	-666	0	0	0
REP.A025_YAPC_24H:E11	BRD-K98733875	baicalin	YAPC	trt_cp	0.125 uM	24 h	3	139	0.1429	0.142513	1	0	1	1	0	Beta glucuronidase inhibitor	GUSB|PREP	0	0	0
REP.A025_YAPC_24H:E14	BRD-K88544581	CI-976	YAPC	trt_cp	3.33 uM	24 h	3	131	0.182	0.156136	1	0	1	1	0	ACAT inhibitor	SOAT1|ACAT1|CES1	0	0	0
REP.A025_YAPC_24H:E21	BRD-K90333595	phentolamine	YAPC	trt_cp	1.11 uM	24 h	3	153	0.2501	0.197803	1	0	1	1	0	Adrenergic receptor antagonist	ADRA1A|ADRA2A|ADRA1B|ADRA1D|ADRA2B|ADRA2C	0	0	0
REP.A025_YAPC_24H:F01	BRD-A98702003	carbenoxolone	YAPC	trt_cp	10 uM	24 h	3	308	0.5396	0.412232	1	1	1	1	0	11-beta-HSD1 inhibitor	HSD11B1|GJA1|GJA10|GJA3|GJA4|GJA5|GJA8|GJA9|GJB1|GJB2|GJB3|GJB4|GJB5|GJB6|GJB7|GJC1|GJC2|GJC3|GJD2|GJD3|GJD4|GJE1|PANX1|PANX2|PANX3	0	0	0
REP.A025_YAPC_24H:F24	BRD-K91301684	noscapine	YAPC	trt_cp	0.04 uM	24 h	3	96	0.148	0.120531	1	0	1	1	0	Bradykinin receptor antagonist|Tubulin polymerization inhibitor	BDKRB2|SIGMAR1	0	0	0
REP.A025_YAPC_24H:G01	BRD-K91822704	torcitabine	YAPC	trt_cp	10 uM	24 h	3	275	0.418	0.342835	1	1	1	1	0	DNA inhibitor	DCK|TK2	0	0	0
REP.A025_YAPC_24H:G19	BRD-K74057757	indibulin	YAPC	trt_cp	10 uM	24 h	3	204	0.4462	0.305078	1	1	1	1	0	Tubulin inhibitor	-666	0	0	0
REP.A025_YAPC_24H:H14	BRD-K73999723	telmisartan	YAPC	trt_cp	3.33 uM	24 h	3	148	0.3802	0.239865	1	1	1	1	0	Angiotensin receptor antagonist	AGTR1|PPARG|CYP2C19|CYP2J2|PPARA	0	0	0
REP.A025_YAPC_24H:H20	BRD-A74391928	ibutilide	YAPC	trt_cp	3.33 uM	24 h	3	173	0.4043	0.267427	1	1	1	1	0	Potassium channel antagonist	KCNH2|CACNA1C|SCN5A|CACNA2D1|CACNB1|CACNG1|KCNH6|KCNH7|KCNJ11|KCNK1|KCNK6	0	0	0
REP.A025_YAPC_24H:I07	BRD-K74717603	etravirine	YAPC	trt_cp	10 uM	24 h	3	577	0.7553	0.667541	1	1	1	1	0	Non-nucleoside reverse transcriptase inhibitor	CYP2C19|CYP3A4|CYP2C9	0	0	0
REP.A025_YAPC_24H:I18	BRD-A75479906	rimantadine	YAPC	trt_cp	0.04 uM	24 h	3	122	0.3278	0.202216	1	1	1	1	0	Antiviral|RNA synthesis inhibitor	-666	0	0	0
REP.A025_YAPC_24H:I19	BRD-K75641298	metoclopramide	YAPC	trt_cp	10 uM	24 h	3	159	0.3728	0.246188	1	1	1	1	0	Dopamine receptor antagonist|Serotonin receptor antagonist	DRD2|HTR4|HTR3A|CHRM1|HTR3B	0	0	0
REP.A025_YAPC_24H:J02	BRD-A74667430	etodolac	YAPC	trt_cp	3.33 uM	24 h	3	344	0.5371	0.434648	1	1	1	1	0	Cyclooxygenase inhibitor	PTGS2|TRPV1|PTGS1|RXRA	0	0	0
REP.A025_YAPC_24H:J07	BRD-A75305484	anidulafungin	YAPC	trt_cp	10 uM	24 h	2	144	0.1821	0.163745	1	1	1	1	0	Fungal 1,3-beta-D-glucan synthase inhibitor	-666	0	0	0
REP.A025_YAPC_24H:J19	BRD-K75649340	tioguanine	YAPC	trt_cp	10 uM	24 h	3	436	0.6609	0.542802	1	1	1	1	0	Purine antagonist	-666	0	0	0
REP.A025_YAPC_24H:K01	BRD-K76210423	resiquimod	YAPC	trt_cp	10 uM	24 h	3	109	0.2642	0.171597	1	0	1	1	0	TLR agonist	TLR7|TLR8	0	0	0
REP.A025_YAPC_24H:K17	BRD-A82522119	tibolone	YAPC	trt_cp	0.125 uM	24 h	3	187	0.3818	0.27019	1	1	1	1	0	Estrogen receptor agonist|Androgen receptor agonist|Progesterone receptor agonist	ESR1|AR|PGR|STS	0	0	0
REP.A025_YAPC_24H:L18	BRD-K77561571	topiroxostat	YAPC	trt_cp	0.04 uM	24 h	3	150	0.3031	0.21561	1	1	1	1	0	Xanthine oxidase inhibitor	XDH	0	0	0
REP.A025_YAPC_24H:L19	BRD-K77641333	naphazoline	YAPC	trt_cp	10 uM	24 h	3	130	0.3294	0.209249	1	1	1	1	0	Adrenergic receptor agonist	ADRA1A|ADRA2A	0	0	0
REP.A025_YAPC_24H:M01	BRD-K77685957	dequalinium	YAPC	trt_cp	10 uM	24 h	3	334	0.5792	0.444752	1	1	1	1	0	PKC inhibitor	KCNN1|KCNN3	0	0	0
REP.A025_YAPC_24H:M07	BRD-K78126613	menadione	YAPC	trt_cp	10 uM	24 h	3	684	0.7985	0.747302	0	0	1	1	0	Mitochondrial inhibitor|Phosphatase inhibitor	PKM|AOX1|BGLAP|F10|F2|F7|F9|GGCX|NQO1|NQO2|PROC|PROS1|PROZ|VKORC1|VKORC1L1	0	0	0
REP.A025_YAPC_24H:M19	BRD-K79095980	broxuridine	YAPC	trt_cp	10 uM	24 h	3	225	0.4338	0.315912	1	1	1	1	0	Antimetabolite	-666	0	0	0
REP.A025_YAPC_24H:N01	BRD-K78118466	LY-2157299	YAPC	trt_cp	10 uM	24 h	3	229	0.444	0.322433	1	1	1	1	0	TGF-beta receptor inhibitor	TGFBR1	0	0	0
REP.A025_YAPC_24H:N07	BRD-A78195072	imexon	YAPC	trt_cp	10 uM	24 h	3	71	0.1699	0.11106	1	0	1	1	0	Apoptosis stimulant|Ribonucleoside reductase inhibitor	RRM1|RRM2	0	0	0
REP.A025_YAPC_24H:N15	BRD-A78877355	nefopam	YAPC	trt_cp	1.11 uM	24 h	3	137	0.1518	0.145823	1	0	1	1	0	Cyclooxygenase inhibitor	-666	0	0	0
REP.A025_YAPC_24H:O22	BRD-K73381542	phenylephrine	YAPC	trt_cp	0.37 uM	24 h	3	97	0.2911	0.169917	1	1	1	1	0	Adrenergic receptor agonist	ADRA1A|ADRA1B|ADRA1D	0	0	0
REP.A025_YAPC_24H:P07	BRD-K79989959	nesbuvir	YAPC	trt_cp	10 uM	24 h	3	197	0.4384	0.297166	1	1	1	1	0	RNA polymerase inhibitor	-666	0	0	0
REP.A025_YAPC_24H:P16	BRD-K80043866	sodium-gualenate	YAPC	trt_cp	0.37 uM	24 h	3	113	0.1573	0.134814	1	1	1	1	0	Antacid	-666	0	0	0
REP.A026_A375_24H:A20	BRD-K87782578	AVL-292	A375	trt_cp	3.33 uM	24 h	3	343	0.4282	0.387526	0	0	1	1	0	BTK inhibitor	BTK|EGFR|ITK|JAK3|YES1	0	0	0
REP.A026_A375_24H:B07	BRD-A87435144	AZD-7545	A375	trt_cp	10 uM	24 h	3	189	0.2593	0.223853	0	0	1	1	0	PDK inhibitor	PDK2|PDK1	0	0	0
REP.A026_A375_24H:B23	BRD-K87909389	alvocidib	A375	trt_cp	0.125 uM	24 h	3	367	0.4647	0.41759	0	0	1	1	0	CDK inhibitor	CDK2|CDK4|CDK1|CDK6|CDK7|CDK9|CDK5|CDK8|EGFR|PYGM|BCL2|BIRC5|CCNT1|MCL1|XIAP	0	0	0
REP.A026_A375_24H:D20	BRD-K88611939	aniracetam	A375	trt_cp	3.33 uM	24 h	3	173	0.2029	0.18945	0	0	1	1	0	Glutamate receptor agonist	GRIA1|DRD2|GRIA2|GRIA3|HTR2A|GRIA4	0	0	0
REP.A026_A375_24H:E07	BRD-A89164055	sorbinil	A375	trt_cp	10 uM	24 h	3	138	0.1046	0.121489	0	0	1	1	0	Aldose reductase inhibitor	AKR1B1	0	0	0
REP.A026_A375_24H:E13	BRD-K89208535	indacaterol	A375	trt_cp	10 uM	24 h	3	201	0.2033	0.204408	0	0	1	1	0	Adrenergic receptor agonist	ADRB2|ADRB1	0	0	0
REP.A026_A375_24H:E22	BRD-K89348303	ramipril	A375	trt_cp	0.37 uM	24 h	3	145	0.1832	0.164808	0	0	1	1	0	ACE inhibitor	ACE	0	0	0
REP.A026_A375_24H:G21	BRD-A90625545	clinofibrate	A375	trt_cp	1.11 uM	24 h	3	132	0.1456	0.140184	0	0	1	1	0	Lipase inhibitor	LPL	0	0	0
REP.A026_A375_24H:H07	BRD-K90195324	bazedoxifene	A375	trt_cp	10 uM	24 h	3	366	0.443	0.407167	0	0	1	1	0	Selective estrogen receptor modulator (SERM)	ESR1|ESR2	0	0	0
REP.A026_A375_24H:H14	BRD-A90547603	eptifibatide	A375	trt_cp	3.33 uM	24 h	3	248	0.1636	0.20368	0	0	1	1	0	Platelet aggregation inhibitor	ITGA2B|ITGB3	0	0	0
REP.A026_A375_24H:I14	BRD-A05457250	BAY-K8644	A375	trt_cp	3.33 uM	24 h	3	163	0.1598	0.163197	0	0	1	1	0	Calcium channel activator	-666	0	0	0
REP.A026_A375_24H:J05	BRD-K91111634	rotigotine	A375	trt_cp	0.125 uM	24 h	3	162	0.0852	0.118798	0	0	1	1	0	Dopamine receptor agonist	DRD2|DRD3|DRD4|DRD1|DRD5|ADRA2B|HTR1A	0	0	0
REP.A026_A375_24H:K19	BRD-K92049597	triamterene	A375	trt_cp	10 uM	24 h	3	505	0.5905	0.552187	0	0	1	1	0	Sodium channel inhibitor	SCNN1A|SCNN1B|SCNN1G|SCNN1D	0	0	0
REP.A026_A375_24H:L07	BRD-K91825936	ZK-811752	A375	trt_cp	10 uM	24 h	3	323	0.3654	0.347389	0	0	1	1	0	CC chemokine receptor antagonist	CCR1	0	0	0
REP.A026_A375_24H:M11	BRD-A98990573	epinastine	A375	trt_cp	0.125 uM	24 h	3	154	0.07	0.104988	0	0	1	1	0	Histamine receptor antagonist	HRH1|ADRA1A|ADRA2A|HRH2|HTR2A|HTR7	0	0	0
REP.A026_A375_24H:M21	BRD-K99792991	hexachlorophene	A375	trt_cp	1.11 uM	24 h	3	265	0.2428	0.256494	0	0	1	1	0	Potassium channel activator	ENPP2|GLUD1|SDHD	0	0	0
REP.A026_A375_24H:N07	BRD-K99023089	AZD-5363	A375	trt_cp	10 uM	24 h	3	382	0.4631	0.425304	0	0	1	1	0	AKT inhibitor	AKT1|AKT2|AKT3	0	0	0
REP.A026_A375_24H:N24	BRD-A99939097	carisoprodol	A375	trt_cp	0.04 uM	24 h	3	177	0.2316	0.204732	0	0	1	1	0	Acetylcholine receptor antagonist	CYP2C19	0	0	0
REP.A026_A375_24H:O18	BRD-A65051990	acenocoumarol	A375	trt_cp	0.04 uM	24 h	3	152	0.0333	0.0719407	0	0	1	1	0	Vitamin K antagonist	VKORC1	0	0	0
REP.A026_A375_24H:P15	BRD-K91740057	felbinac	A375	trt_cp	1.11 uM	24 h	3	153	0.1111	0.131836	0	0	1	1	0	Cyclooxygenase inhibitor	CTSL	0	0	0
REP.A026_A549_24H:A14	BRD-A87479750	tenidap	A549	trt_cp	3.33 uM	24 h	2	152	0.2912	0.212739	0	0	1	1	0	Cyclooxygenase inhibitor	ALOX5|KCNJ4|PTGS1	0	0	0
REP.A026_A549_24H:B07	BRD-A87435144	AZD-7545	A549	trt_cp	10 uM	24 h	2	169	0.4398	0.275678	0	0	1	1	0	PDK inhibitor	PDK2|PDK1	0	0	0
REP.A026_A549_24H:C05	BRD-A88138582	halcinonide	A549	trt_cp	0.125 uM	24 h	2	181	0.4156	0.277337	0	0	1	1	0	Glucocorticoid receptor agonist	NR3C1	0	0	0
REP.A026_A549_24H:C07	BRD-K88366685	trimetazidine	A549	trt_cp	10 uM	24 h	2	74	0.1628	0.110987	0	0	1	1	0	3-ketoacyl CoA thiolase inhibitor	ACAA2	0	0	0
REP.A026_A549_24H:D08	BRD-K88429204	pyrimethamine	A549	trt_cp	3.33 uM	24 h	2	249	0.3893	0.314827	0	0	1	1	0	Dihydrofolate reductase inhibitor	DHFRP1|HEXA|STAT3|DHFR|SLC47A1	0	0	0
REP.A026_A549_24H:D20	BRD-K88611939	aniracetam	A549	trt_cp	3.33 uM	24 h	2	82	0.1349	0.106351	0	0	1	1	0	Glutamate receptor agonist	GRIA1|DRD2|GRIA2|GRIA3|HTR2A|GRIA4	0	0	0
REP.A026_A549_24H:E01	BRD-K87156652	carbimazole	A549	trt_cp	10 uM	24 h	2	138	0.3059	0.207759	0	0	1	1	0	Antithyroid agent	TPO	0	0	0
REP.A026_A549_24H:E12	BRD-A89164055	sorbinil	A549	trt_cp	0.04 uM	24 h	2	80	0.1697	0.117819	0	0	1	1	0	Aldose reductase inhibitor	AKR1B1	0	0	0
REP.A026_A549_24H:E13	BRD-K89208535	indacaterol	A549	trt_cp	10 uM	24 h	2	139	0.1934	0.165793	0	0	1	1	0	Adrenergic receptor agonist	ADRB2|ADRB1	0	0	0
REP.A026_A549_24H:E22	BRD-K89348303	ramipril	A549	trt_cp	0.37 uM	24 h	2	105	0.1189	0.112984	0	0	1	1	0	ACE inhibitor	ACE	0	0	0
REP.A026_A549_24H:G05	BRD-M89827113	levcromakalim	A549	trt_cp	0.125 uM	24 h	2	93	0.2649	0.158713	0	0	1	1	0	Potassium channel activator	KCNJ8	0	0	0
REP.A026_A549_24H:G21	BRD-A90625545	clinofibrate	A549	trt_cp	1.11 uM	24 h	2	75	0.15	0.107252	0	0	1	1	0	Lipase inhibitor	LPL	0	0	0
REP.A026_A549_24H:H08	BRD-K90195324	bazedoxifene	A549	trt_cp	3.33 uM	24 h	2	109	0.1782	0.140928	0	0	1	1	0	Selective estrogen receptor modulator (SERM)	ESR1|ESR2	0	0	0
REP.A026_A549_24H:H21	BRD-K90777969	cutamesine	A549	trt_cp	1.11 uM	24 h	2	82	0.2036	0.130655	0	0	1	1	0	Sigma receptor agonist	SIGMAR1	0	0	0
REP.A026_A549_24H:I09	BRD-K91159026	telcagepant	A549	trt_cp	1.11 uM	24 h	2	120	0.0805	0.0993846	0	0	1	1	0	Calcitonin antagonist	CALCRL|RAMP1|CALCA	0	0	0
REP.A026_A549_24H:I13	BRD-A05457250	BAY-K8644	A549	trt_cp	10 uM	24 h	2	553	0.2202	0.352859	0	0	1	1	0	Calcium channel activator	-666	0	0	0
REP.A026_A549_24H:J07	BRD-K91263825	nortriptyline	A549	trt_cp	10 uM	24 h	2	272	0.5223	0.381132	0	0	1	1	0	Tricyclic antidepressant	KCNJ10|SLC6A2|SLC6A4|CYP2C19|PIK3CD|ADRA1A|ADRA1B|ADRA1D|ADRA2A|ADRA2B|ADRA2C|ADRB1|ADRB2|ADRB3|CHRM1|CHRM2|CHRM3|CHRM4|CHRM5|DRD2|HRH1|HTR1A|HTR2A|HTR2C|HTR6|PGRMC1|SIGMAR1	0	0	0
REP.A026_A549_24H:K19	BRD-K92049597	triamterene	A549	trt_cp	10 uM	24 h	2	296	0.3639	0.33187	0	0	1	1	0	Sodium channel inhibitor	SCNN1A|SCNN1B|SCNN1G|SCNN1D	0	0	0
REP.A026_A549_24H:L07	BRD-K91825936	ZK-811752	A549	trt_cp	10 uM	24 h	2	275	0.515	0.38054	0	0	1	1	0	CC chemokine receptor antagonist	CCR1	0	0	0
REP.A026_A549_24H:M07	BRD-A98990573	epinastine	A549	trt_cp	10 uM	24 h	2	81	0.0903	0.0864803	0	0	1	1	0	Histamine receptor antagonist	HRH1|ADRA1A|ADRA2A|HRH2|HTR2A|HTR7	0	0	0
REP.A026_A549_24H:M19	BRD-K99792991	hexachlorophene	A549	trt_cp	10 uM	24 h	2	655	0.7095	0.68933	0	0	1	1	0	Potassium channel activator	ENPP2|GLUD1|SDHD	0	0	0
REP.A026_A549_24H:N01	BRD-A98845662	desvenlafaxine	A549	trt_cp	10 uM	24 h	2	135	0.161	0.149077	0	0	1	1	0	Serotonin receptor antagonist	SLC6A4|SLC6A2|SLC6A3	0	0	0
REP.A026_A549_24H:O24	BRD-A20348246	chlormezanone	A549	trt_cp	0.04 uM	24 h	2	169	0.2086	0.189859	0	0	1	1	0	GABA receptor antagonist	GABRA1|TSPO	0	0	0
REP.A026_A549_24H:P01	BRD-K99257182	quinine	A549	trt_cp	10 uM	24 h	2	190	0.228	0.210463	0	0	1	1	0	-666	-666	0	0	0
REP.A026_HA1E_24H:C01	BRD-A88138582	halcinonide	HA1E	trt_cp	10 uM	24 h	2	195	0.4586	0.302388	0	0	1	1	0	Glucocorticoid receptor agonist	NR3C1	0	0	0
REP.A026_HA1E_24H:C20	BRD-K50691590	bortezomib	HA1E	trt_cp	20 uM	24 h	2	668	0.7815	0.730606	0	0	1	1	0	NFKB inhibitor|Proteasome inhibitor	PSMB5|PSMB1|PSMB2|CASP3|CYP2C19|NFKB1|PSMA1|PSMA2|PSMA3|PSMA4|PSMA5|PSMA6|PSMA7|PSMA8|PSMB10|PSMB11|PSMB3|PSMB4|PSMB6|PSMB7|PSMB8|PSMB9|PSMD1|PSMD2|RELA	0	0	0
REP.A026_HA1E_24H:E08	BRD-A89164055	sorbinil	HA1E	trt_cp	3.33 uM	24 h	2	92	0.0498	0.0684446	0	0	1	1	0	Aldose reductase inhibitor	AKR1B1	0	0	0
REP.A026_HA1E_24H:E15	BRD-K89208535	indacaterol	HA1E	trt_cp	1.11 uM	24 h	2	148	0.1474	0.149352	0	0	1	1	0	Adrenergic receptor agonist	ADRB2|ADRB1	0	0	0
REP.A026_HA1E_24H:F13	BRD-K89274813	DMP-543	HA1E	trt_cp	10 uM	24 h	2	156	0.0753	0.109595	0	0	1	1	0	Acetylcholine receptor agonist	-666	0	0	0
REP.A026_HA1E_24H:G01	BRD-M89827113	levcromakalim	HA1E	trt_cp	10 uM	24 h	2	180	0.3798	0.26439	0	0	1	1	0	Potassium channel activator	KCNJ8	0	0	0
REP.A026_HA1E_24H:G19	BRD-A90625545	clinofibrate	HA1E	trt_cp	10 uM	24 h	2	128	0.179	0.15306	0	0	1	1	0	Lipase inhibitor	LPL	0	0	0
REP.A026_HA1E_24H:I08	BRD-K91159026	telcagepant	HA1E	trt_cp	3.33 uM	24 h	2	124	0.3127	0.199116	0	0	1	1	0	Calcitonin antagonist	CALCRL|RAMP1|CALCA	0	0	0
REP.A026_HA1E_24H:J19	BRD-K91315211	betahistine	HA1E	trt_cp	10 uM	24 h	2	157	0.2333	0.193525	0	0	1	1	0	Histamine receptor agonist|Histamine receptor antagonist	HRH3|HRH1	0	0	0
REP.A026_HA1E_24H:K20	BRD-K92049597	triamterene	HA1E	trt_cp	3.33 uM	24 h	2	78	0.123	0.0990445	0	0	1	1	0	Sodium channel inhibitor	SCNN1A|SCNN1B|SCNN1G|SCNN1D	0	0	0
REP.A026_HA1E_24H:L15	BRD-K92041145	O6-benzylguanine	HA1E	trt_cp	1.11 uM	24 h	2	142	0.2638	0.19571	0	0	1	1	0	O6-alkylguanine-DNA alkyltransferase inhibitor	MGMT	0	0	0
REP.A026_HA1E_24H:N07	BRD-K99023089	AZD-5363	HA1E	trt_cp	10 uM	24 h	2	318	0.4705	0.391133	0	0	1	1	0	AKT inhibitor	AKT1|AKT2|AKT3	0	0	0
REP.A026_HA1E_24H:P24	BRD-A15931911	bucladesine	HA1E	trt_cp	0.04 uM	24 h	2	158	0.2343	0.194556	0	0	1	1	0	Adenosine receptor agonist|CAMP stimulant	PRKACA	0	0	0
REP.A026_HEK293_24H:A07	BRD-K87300616	ursodiol	HEK293	trt_cp	10 uM	24 h	2	99	0.1028	0.10201	0	0	1	1	0	Nuclear factor erythroid derived, like (NRF2) activator	NFE2L2|NR1H4	0	0	0
REP.A026_HEK293_24H:A20	BRD-K87782578	AVL-292	HEK293	trt_cp	3.33 uM	24 h	2	94	0.1706	0.128051	0	0	1	1	0	BTK inhibitor	BTK|EGFR|ITK|JAK3|YES1	0	0	0
REP.A026_HEK293_24H:B23	BRD-K87909389	alvocidib	HEK293	trt_cp	0.125 uM	24 h	2	150	0.2525	0.196792	0	0	1	1	0	CDK inhibitor	CDK2|CDK4|CDK1|CDK6|CDK7|CDK9|CDK5|CDK8|EGFR|PYGM|BCL2|BIRC5|CCNT1|MCL1|XIAP	0	0	0
REP.A026_HEK293_24H:C02	BRD-A88138582	halcinonide	HEK293	trt_cp	3.33 uM	24 h	2	105	0.0883	0.0973656	0	0	1	1	0	Glucocorticoid receptor agonist	NR3C1	0	0	0
REP.A026_HEK293_24H:D04	BRD-K88358234	xaliproden	HEK293	trt_cp	0.37 uM	24 h	2	175	0.089	0.126196	0	0	1	1	0	Serotonin receptor agonist	HTR1A	0	0	0
REP.A026_HEK293_24H:D11	BRD-K88429204	pyrimethamine	HEK293	trt_cp	0.125 uM	24 h	2	561	0.2464	0.375952	0	0	1	1	0	Dihydrofolate reductase inhibitor	DHFRP1|HEXA|STAT3|DHFR|SLC47A1	0	0	0
REP.A026_HEK293_24H:D18	BRD-K88510285	bortezomib	HEK293	trt_cp	0.04 uM	24 h	2	364	0.4652	0.416103	0	0	1	1	0	NFKB inhibitor|Proteasome inhibitor	PSMB5|PSMB1|PSMB2|CASP3|CYP2C19|NFKB1|PSMA1|PSMA2|PSMA3|PSMA4|PSMA5|PSMA6|PSMA7|PSMA8|PSMB10|PSMB11|PSMB3|PSMB4|PSMB6|PSMB7|PSMB8|PSMB9|PSMD1|PSMD2|RELA	0	0	0
REP.A026_HEK293_24H:E01	BRD-K87156652	carbimazole	HEK293	trt_cp	10 uM	24 h	2	176	0.1695	0.174651	0	0	1	1	0	Antithyroid agent	TPO	0	0	0
REP.A026_HEK293_24H:E11	BRD-A89164055	sorbinil	HEK293	trt_cp	0.125 uM	24 h	2	272	0.1193	0.182153	0	0	1	1	0	Aldose reductase inhibitor	AKR1B1	0	0	0
REP.A026_HEK293_24H:E16	BRD-K89208535	indacaterol	HEK293	trt_cp	0.37 uM	24 h	2	71	0.0809	0.0766362	0	0	1	1	0	Adrenergic receptor agonist	ADRB2|ADRB1	0	0	0
REP.A026_HEK293_24H:E19	BRD-K89348303	ramipril	HEK293	trt_cp	10 uM	24 h	2	49	0.0799	0.0632706	0	0	1	1	0	ACE inhibitor	ACE	0	0	0
REP.A026_HEK293_24H:F23	BRD-K89375097	pirenzepine	HEK293	trt_cp	0.125 uM	24 h	2	101	0.0673	0.0833679	0	0	1	1	0	Acetylcholine receptor antagonist	CHRM1|CHRM2|CHRM3|CHRM4|CHRM5	0	0	0
REP.A026_HEK293_24H:G01	BRD-M89827113	levcromakalim	HEK293	trt_cp	10 uM	24 h	2	108	0.0325	0.0599079	0	0	1	1	0	Potassium channel activator	KCNJ8	0	0	0
REP.A026_HEK293_24H:G20	BRD-A90625545	clinofibrate	HEK293	trt_cp	3.33 uM	24 h	2	63	0.0779	0.0708385	0	0	1	1	0	Lipase inhibitor	LPL	0	0	0
REP.A026_HEK293_24H:H05	BRD-K89917372	retigabine	HEK293	trt_cp	0.125 uM	24 h	2	152	0.0736	0.106953	0	0	1	1	0	Potassium channel activator	KCNQ2|KCNQ3|KCNQ4|KCNQ5|ABAT|KCNQ1	0	0	0
REP.A026_HEK293_24H:I02	BRD-K90948141	indiplon	HEK293	trt_cp	3.33 uM	24 h	2	72	0.0692	0.0713756	0	0	1	1	0	Benzodiazepine receptor agonist|GABA receptor agonist	GABRA1|GABRA2|GABRA3|GABRA5	0	0	0
REP.A026_HEK293_24H:I16	BRD-A05457250	BAY-K8644	HEK293	trt_cp	0.37 uM	24 h	2	94	0.0265	0.0504682	0	0	1	1	0	Calcium channel activator	-666	0	0	0
REP.A026_HEK293_24H:J06	BRD-K91111634	rotigotine	HEK293	trt_cp	0.04 uM	24 h	2	109	0.0955	0.103168	0	0	1	1	0	Dopamine receptor agonist	DRD2|DRD3|DRD4|DRD1|DRD5|ADRA2B|HTR1A	0	0	0
REP.A026_HEK293_24H:J07	BRD-K91263825	nortriptyline	HEK293	trt_cp	10 uM	24 h	2	179	0.0188	0.0586592	0	0	1	1	0	Tricyclic antidepressant	KCNJ10|SLC6A2|SLC6A4|CYP2C19|PIK3CD|ADRA1A|ADRA1B|ADRA1D|ADRA2A|ADRA2B|ADRA2C|ADRB1|ADRB2|ADRB3|CHRM1|CHRM2|CHRM3|CHRM4|CHRM5|DRD2|HRH1|HTR1A|HTR2A|HTR2C|HTR6|PGRMC1|SIGMAR1	0	0	0
REP.A026_HEK293_24H:K13	BRD-A91877226	capecitabine	HEK293	trt_cp	10 uM	24 h	2	321	0.2103	0.262726	0	0	1	1	0	DNA synthesis inhibitor|Thymidylate synthase inhibitor	TYMS|DPYD	0	0	0
REP.A026_HEK293_24H:K21	BRD-K92049597	triamterene	HEK293	trt_cp	1.11 uM	24 h	2	72	0.0666	0.0700219	0	0	1	1	0	Sodium channel inhibitor	SCNN1A|SCNN1B|SCNN1G|SCNN1D	0	0	0
REP.A026_HEK293_24H:L07	BRD-K91825936	ZK-811752	HEK293	trt_cp	10 uM	24 h	2	112	0.3027	0.186185	0	0	1	1	0	CC chemokine receptor antagonist	CCR1	0	0	0
REP.A026_HEK293_24H:L22	BRD-K92093830	doxorubicin	HEK293	trt_cp	0.37 uM	24 h	2	428	0.2794	0.349676	0	0	1	1	0	Topoisomerase inhibitor	TOP2A	0	0	0
REP.A026_HEK293_24H:M05	BRD-K98769987	flumazenil	HEK293	trt_cp	0.125 uM	24 h	2	157	0.0613	0.0991998	0	0	1	1	0	Benzodiazepine receptor antagonist	GABRA1|GABRA2|GABRA3|GABRA5|GABRA4|GABRA6|GABRB1|GABRB2|GABRB3|GABRD|GABRE|GABRG1|GABRG2|GABRG3|GABRP|GABRQ	0	0	0
REP.A026_HEK293_24H:M12	BRD-A98990573	epinastine	HEK293	trt_cp	0.04 uM	24 h	2	43	0.0705	0.0556749	0	0	1	1	0	Histamine receptor antagonist	HRH1|ADRA1A|ADRA2A|HRH2|HTR2A|HTR7	0	0	0
REP.A026_HEK293_24H:N03	BRD-A98845662	desvenlafaxine	HEK293	trt_cp	1.11 uM	24 h	2	335	0.069	0.153737	0	0	1	1	0	Serotonin receptor antagonist	SLC6A4|SLC6A2|SLC6A3	0	0	0
REP.A026_HEK293_24H:N09	BRD-K99023089	AZD-5363	HEK293	trt_cp	1.11 uM	24 h	2	220	0.3452	0.278662	0	0	1	1	0	AKT inhibitor	AKT1|AKT2|AKT3	0	0	0
REP.A026_HEK293_24H:N14	BRD-K99749624	linifanib	HEK293	trt_cp	3.33 uM	24 h	2	52	0.0721	0.0619156	0	0	1	1	0	PDGFR inhibitor|VEGFR inhibitor	CSF1R|KDR|PDGFRB|FLT1|FLT3|FLT4|PDGFRA|CSF1|KIT|RET|TEK	0	0	0
REP.A026_HEK293_24H:O19	BRD-A20348246	chlormezanone	HEK293	trt_cp	10 uM	24 h	2	114	0.0782	0.0954743	0	0	1	1	0	GABA receptor antagonist	GABRA1|TSPO	0	0	0
REP.A026_HEK293_24H:P04	BRD-K99257182	quinine	HEK293	trt_cp	0.37 uM	24 h	2	96	0.1406	0.117479	0	0	1	1	0	-666	-666	0	0	0
REP.A026_HT29_24H:B13	BRD-K87737963	CYT-387	HT29	trt_cp	10 uM	24 h	3	356	0.4887	0.421771	0	0	1	1	0	JAK inhibitor	JAK1|JAK2|JAK3	0	0	0
REP.A026_HT29_24H:B23	BRD-K87909389	alvocidib	HT29	trt_cp	0.125 uM	24 h	3	175	0.2517	0.212222	0	0	1	1	0	CDK inhibitor	CDK2|CDK4|CDK1|CDK6|CDK7|CDK9|CDK5|CDK8|EGFR|PYGM|BCL2|BIRC5|CCNT1|MCL1|XIAP	0	0	0
REP.A026_HT29_24H:G07	BRD-K89997465	BRD-K89997465	HT29	trt_cp	10 uM	24 h	3	261	0.3225	0.29337	0	0	1	1	0	Dopamine receptor antagonist	DRD2|DRD3|DRD4|HTR2A|ADRA2A|ADRA2B|ADRA2C|DRD1|DRD5|HRH1|HTR1A|HTR2C|HTR6|HTR7|KIF11|ADRA1A|ADRA1B|ADRA1D|CALM1|CHRM1|CHRM3|HRH4|HTR2B|KCNH2|ORM1|ORM2|SMPD1|TRPC5	0	0	0
REP.A026_HT29_24H:I08	BRD-K91159026	telcagepant	HT29	trt_cp	3.33 uM	24 h	3	145	0.235	0.186659	0	0	1	1	0	Calcitonin antagonist	CALCRL|RAMP1|CALCA	0	0	0
REP.A026_HT29_24H:I19	BRD-K91308639	ARN-509	HT29	trt_cp	10 uM	24 h	3	144	0.2408	0.188296	0	0	1	1	0	Androgen receptor antagonist	-666	0	0	0
REP.A026_HT29_24H:K01	BRD-K91601245	mercaptopurine	HT29	trt_cp	10 uM	24 h	3	404	0.5439	0.474003	0	0	1	1	0	Immunosuppressant|Protein synthesis inhibitor|Purine antagonist	HPRT1|IMPDH1|IMPDH2|PPAT	0	0	0
REP.A026_HT29_24H:K19	BRD-K92049597	triamterene	HT29	trt_cp	10 uM	24 h	3	222	0.3742	0.291447	0	0	1	1	0	Sodium channel inhibitor	SCNN1A|SCNN1B|SCNN1G|SCNN1D	0	0	0
REP.A026_HT29_24H:L07	BRD-K91825936	ZK-811752	HT29	trt_cp	10 uM	24 h	3	158	0.2567	0.203644	0	0	1	1	0	CC chemokine receptor antagonist	CCR1	0	0	0
REP.A026_HT29_24H:O10	BRD-K99383816	ftorafur	HT29	trt_cp	0.37 uM	24 h	3	105	0.1078	0.107581	0	0	1	1	0	Thymidylate synthase inhibitor	TYMS	0	0	0
REP.A026_HT29_24H:O24	BRD-A20348246	chlormezanone	HT29	trt_cp	0.04 uM	24 h	3	126	0.1454	0.136867	0	0	1	1	0	GABA receptor antagonist	GABRA1|TSPO	0	0	0
REP.A026_HUVEC.A_24H:A12	BRD-K87300616	ursodiol	HUVEC	trt_cp	0.04 uM	24 h	3	436	0.1421	0.251693	0	0	1	1	0	Nuclear factor erythroid derived, like (NRF2) activator	NFE2L2|NR1H4	0	0	0
REP.A026_HUVEC.A_24H:B10	BRD-A87435144	AZD-7545	HUVEC	trt_cp	0.37 uM	24 h	3	108	0.0749	0.0909459	0	0	1	1	0	PDK inhibitor	PDK2|PDK1	0	0	0
REP.A026_HUVEC.A_24H:B15	BRD-K87737963	CYT-387	HUVEC	trt_cp	1.11 uM	24 h	3	321	0.3988	0.361793	0	0	1	1	0	JAK inhibitor	JAK1|JAK2|JAK3	0	0	0
REP.A026_HUVEC.A_24H:B23	BRD-K87909389	alvocidib	HUVEC	trt_cp	0.125 uM	24 h	2	495	0.5857	0.544466	0	0	1	1	0	CDK inhibitor	CDK2|CDK4|CDK1|CDK6|CDK7|CDK9|CDK5|CDK8|EGFR|PYGM|BCL2|BIRC5|CCNT1|MCL1|XIAP	0	0	0
REP.A026_HUVEC.A_24H:C14	BRD-K88506063	KD-025	HUVEC	trt_cp	3.33 uM	24 h	3	210	0.3471	0.273003	0	0	1	1	0	Rho associated kinase inhibitor	ROCK2	0	0	0
REP.A026_HUVEC.A_24H:D03	BRD-K88358234	xaliproden	HUVEC	trt_cp	1.11 uM	24 h	3	111	0.1499	0.130435	0	0	1	1	0	Serotonin receptor agonist	HTR1A	0	0	0
REP.A026_HUVEC.A_24H:D11	BRD-K88429204	pyrimethamine	HUVEC	trt_cp	0.125 uM	24 h	2	554	0.1774	0.317002	0	0	1	1	0	Dihydrofolate reductase inhibitor	DHFRP1|HEXA|STAT3|DHFR|SLC47A1	0	0	0
REP.A026_HUVEC.A_24H:D18	BRD-K88510285	bortezomib	HUVEC	trt_cp	0.04 uM	24 h	2	643	0.7844	0.718133	0	0	1	1	0	NFKB inhibitor|Proteasome inhibitor	PSMB5|PSMB1|PSMB2|CASP3|CYP2C19|NFKB1|PSMA1|PSMA2|PSMA3|PSMA4|PSMA5|PSMA6|PSMA7|PSMA8|PSMB10|PSMB11|PSMB3|PSMB4|PSMB6|PSMB7|PSMB8|PSMB9|PSMD1|PSMD2|RELA	0	0	0
REP.A026_HUVEC.A_24H:D23	BRD-K88611939	aniracetam	HUVEC	trt_cp	0.125 uM	24 h	3	112	0.0639	0.0855441	0	0	1	1	0	Glutamate receptor agonist	GRIA1|DRD2|GRIA2|GRIA3|HTR2A|GRIA4	0	0	0
REP.A026_HUVEC.A_24H:E08	BRD-A89164055	sorbinil	HUVEC	trt_cp	3.33 uM	24 h	3	278	0.1326	0.194144	0	0	1	1	0	Aldose reductase inhibitor	AKR1B1	0	0	0
REP.A026_HUVEC.A_24H:E20	BRD-K89348303	ramipril	HUVEC	trt_cp	3.33 uM	24 h	3	131	0.1235	0.128617	0	0	1	1	0	ACE inhibitor	ACE	0	0	0
REP.A026_HUVEC.A_24H:F16	BRD-K89274813	DMP-543	HUVEC	trt_cp	0.37 uM	24 h	3	113	0.0464	0.0732198	0	0	1	1	0	Acetylcholine receptor agonist	-666	0	0	0
REP.A026_HUVEC.A_24H:F24	BRD-K89375097	pirenzepine	HUVEC	trt_cp	0.04 uM	24 h	3	117	0.1738	0.144194	0	0	1	1	0	Acetylcholine receptor antagonist	CHRM1|CHRM2|CHRM3|CHRM4|CHRM5	0	0	0
REP.A026_HUVEC.A_24H:H07	BRD-K90195324	bazedoxifene	HUVEC	trt_cp	10 uM	24 h	2	349	0.464	0.406914	0	0	1	1	0	Selective estrogen receptor modulator (SERM)	ESR1|ESR2	0	0	0
REP.A026_HUVEC.A_24H:I16	BRD-A05457250	BAY-K8644	HUVEC	trt_cp	0.37 uM	24 h	3	169	0.2602	0.212045	0	0	1	1	0	Calcium channel activator	-666	0	0	0
REP.A026_HUVEC.A_24H:I24	BRD-K91308639	ARN-509	HUVEC	trt_cp	0.04 uM	24 h	3	131	0.1334	0.133673	0	0	1	1	0	Androgen receptor antagonist	-666	0	0	0
REP.A026_HUVEC.A_24H:J01	BRD-K91111634	rotigotine	HUVEC	trt_cp	10 uM	24 h	2	168	0.1996	0.185168	0	0	1	1	0	Dopamine receptor agonist	DRD2|DRD3|DRD4|DRD1|DRD5|ADRA2B|HTR1A	0	0	0
REP.A026_HUVEC.A_24H:J07	BRD-K91263825	nortriptyline	HUVEC	trt_cp	10 uM	24 h	3	308	0.4689	0.384278	0	0	1	1	0	Tricyclic antidepressant	KCNJ10|SLC6A2|SLC6A4|CYP2C19|PIK3CD|ADRA1A|ADRA1B|ADRA1D|ADRA2A|ADRA2B|ADRA2C|ADRB1|ADRB2|ADRB3|CHRM1|CHRM2|CHRM3|CHRM4|CHRM5|DRD2|HRH1|HTR1A|HTR2A|HTR2C|HTR6|PGRMC1|SIGMAR1	0	0	0
REP.A026_HUVEC.A_24H:J20	BRD-K91315211	betahistine	HUVEC	trt_cp	3.33 uM	24 h	3	145	0.111	0.128285	0	0	1	1	0	Histamine receptor agonist|Histamine receptor antagonist	HRH3|HRH1	0	0	0
REP.A026_HUVEC.A_24H:K03	BRD-K91601245	mercaptopurine	HUVEC	trt_cp	1.11 uM	24 h	3	278	0.4285	0.349002	0	0	1	1	0	Immunosuppressant|Protein synthesis inhibitor|Purine antagonist	HPRT1|IMPDH1|IMPDH2|PPAT	0	0	0
REP.A026_HUVEC.A_24H:K18	BRD-A91877226	capecitabine	HUVEC	trt_cp	0.04 uM	24 h	3	118	0.1055	0.112823	0	0	1	1	0	DNA synthesis inhibitor|Thymidylate synthase inhibitor	TYMS|DPYD	0	0	0
REP.A026_HUVEC.A_24H:L01	BRD-A91699651	chloroquine	HUVEC	trt_cp	10 uM	24 h	3	137	0.1959	0.165656	0	0	1	1	0	Antimalarial	CYP2C8|GSTA2|MRGPRX1|TLR9|TNF	0	0	0
REP.A026_HUVEC.A_24H:L11	BRD-K91825936	ZK-811752	HUVEC	trt_cp	0.125 uM	24 h	3	134	0.2035	0.16698	0	0	1	1	0	CC chemokine receptor antagonist	CCR1	0	0	0
REP.A026_HUVEC.A_24H:L19	BRD-K92093830	doxorubicin	HUVEC	trt_cp	10 uM	24 h	2	678	0.7397	0.716099	0	0	1	1	0	Topoisomerase inhibitor	TOP2A	0	0	0
REP.A026_HUVEC.A_24H:M15	BRD-K99092662	PS-178990	HUVEC	trt_cp	1.11 uM	24 h	3	133	0.2253	0.17504	0	0	1	1	0	Androgen receptor antagonist	AR	0	0	0
REP.A026_HUVEC.A_24H:M20	BRD-K99792991	hexachlorophene	HUVEC	trt_cp	3.33 uM	24 h	3	643	0.712	0.684189	0	0	1	1	0	Potassium channel activator	ENPP2|GLUD1|SDHD	0	0	0
REP.A026_HUVEC.A_24H:N01	BRD-A98845662	desvenlafaxine	HUVEC	trt_cp	10 uM	24 h	3	163	0.2457	0.202361	0	0	1	1	0	Serotonin receptor antagonist	SLC6A4|SLC6A2|SLC6A3	0	0	0
REP.A026_HUVEC.A_24H:N23	BRD-A99939097	carisoprodol	HUVEC	trt_cp	0.125 uM	24 h	3	122	0.0642	0.0894907	0	0	1	1	0	Acetylcholine receptor antagonist	CYP2C19	0	0	0
REP.A026_HUVEC.A_24H:O07	BRD-K99383816	ftorafur	HUVEC	trt_cp	10 uM	24 h	3	133	0.1733	0.153517	0	0	1	1	0	Thymidylate synthase inhibitor	TYMS	0	0	0
REP.A026_HUVEC.A_24H:P10	BRD-K99451608	lopinavir	HUVEC	trt_cp	0.37 uM	24 h	3	123	0.253	0.178379	0	0	1	1	0	HIV inhibitor	-666	0	0	0
REP.A026_HUVEC.A_24H:P13	BRD-K91740057	felbinac	HUVEC	trt_cp	10 uM	24 h	3	109	0.1782	0.140928	0	0	1	1	0	Cyclooxygenase inhibitor	CTSL	0	0	0
REP.A026_HUVEC.A_24H:P24	BRD-A15931911	bucladesine	HUVEC	trt_cp	0.04 uM	24 h	3	181	0.1207	0.149459	0	0	1	1	0	Adenosine receptor agonist|CAMP stimulant	PRKACA	0	0	0
REP.A026_MCF10A_24H:A10	BRD-K87300616	ursodiol	MCF10A	trt_cp	0.37 uM	24 h	3	156	0.1966	0.177086	1	1	1	1	0	Nuclear factor erythroid derived, like (NRF2) activator	NFE2L2|NR1H4	0	0	0
REP.A026_MCF10A_24H:A13	BRD-A87479750	tenidap	MCF10A	trt_cp	10 uM	24 h	3	155	0.2504	0.199211	1	1	1	1	0	Cyclooxygenase inhibitor	ALOX5|KCNJ4|PTGS1	0	0	0
REP.A026_MCF10A_24H:A19	BRD-K87782578	AVL-292	MCF10A	trt_cp	10 uM	24 h	3	339	0.4391	0.390133	1	1	1	1	0	BTK inhibitor	BTK|EGFR|ITK|JAK3|YES1	0	0	0
REP.A026_MCF10A_24H:C01	BRD-A88138582	halcinonide	MCF10A	trt_cp	10 uM	24 h	3	139	0.2033	0.169983	1	1	1	1	0	Glucocorticoid receptor agonist	NR3C1	0	0	0
REP.A026_MCF10A_24H:C08	BRD-K88366685	trimetazidine	MCF10A	trt_cp	3.33 uM	24 h	2	142	0.0179	0.0509802	0	0	1	1	0	3-ketoacyl CoA thiolase inhibitor	ACAA2	0	0	0
REP.A026_MCF10A_24H:D02	BRD-K88358234	xaliproden	MCF10A	trt_cp	3.33 uM	24 h	3	251	0.172	0.210103	0	0	1	1	0	Serotonin receptor agonist	HTR1A	0	0	0
REP.A026_MCF10A_24H:D07	BRD-K88429204	pyrimethamine	MCF10A	trt_cp	10 uM	24 h	3	259	0.3671	0.311798	1	1	1	1	0	Dihydrofolate reductase inhibitor	DHFRP1|HEXA|STAT3|DHFR|SLC47A1	0	0	0
REP.A026_MCF10A_24H:D18	BRD-K88510285	bortezomib	MCF10A	trt_cp	0.04 uM	24 h	3	566	0.6717	0.623486	1	1	1	1	0	NFKB inhibitor|Proteasome inhibitor	PSMB5|PSMB1|PSMB2|CASP3|CYP2C19|NFKB1|PSMA1|PSMA2|PSMA3|PSMA4|PSMA5|PSMA6|PSMA7|PSMA8|PSMB10|PSMB11|PSMB3|PSMB4|PSMB6|PSMB7|PSMB8|PSMB9|PSMD1|PSMD2|RELA	0	0	0
REP.A026_MCF10A_24H:D22	BRD-K88611939	aniracetam	MCF10A	trt_cp	0.37 uM	24 h	3	110	0.1996	0.149833	1	0	1	1	0	Glutamate receptor agonist	GRIA1|DRD2|GRIA2|GRIA3|HTR2A|GRIA4	0	0	0
REP.A026_MCF10A_24H:E06	BRD-K87156652	carbimazole	MCF10A	trt_cp	0.04 uM	24 h	3	120	0.1502	0.135755	1	0	1	1	0	Antithyroid agent	TPO	0	0	0
REP.A026_MCF10A_24H:E11	BRD-A89164055	sorbinil	MCF10A	trt_cp	0.125 uM	24 h	3	103	0.1203	0.112559	1	0	1	1	0	Aldose reductase inhibitor	AKR1B1	0	0	0
REP.A026_MCF10A_24H:E19	BRD-K89348303	ramipril	MCF10A	trt_cp	10 uM	24 h	3	117	0.1736	0.144111	0	0	1	1	0	ACE inhibitor	ACE	0	0	0
REP.A026_MCF10A_24H:F13	BRD-K89274813	DMP-543	MCF10A	trt_cp	10 uM	24 h	3	168	0.2487	0.206692	0	0	1	1	0	Acetylcholine receptor agonist	-666	0	0	0
REP.A026_MCF10A_24H:F19	BRD-K89375097	pirenzepine	MCF10A	trt_cp	10 uM	24 h	3	184	0.2135	0.200419	0	0	1	1	0	Acetylcholine receptor antagonist	CHRM1|CHRM2|CHRM3|CHRM4|CHRM5	0	0	0
REP.A026_MCF10A_24H:G04	BRD-M89827113	levcromakalim	MCF10A	trt_cp	0.37 uM	24 h	3	234	0.2571	0.248022	0	0	1	1	0	Potassium channel activator	KCNJ8	0	0	0
REP.A026_MCF10A_24H:G08	BRD-K89997465	BRD-K89997465	MCF10A	trt_cp	3.33 uM	24 h	3	120	0.1203	0.121494	1	0	1	1	0	Dopamine receptor antagonist	DRD2|DRD3|DRD4|HTR2A|ADRA2A|ADRA2B|ADRA2C|DRD1|DRD5|HRH1|HTR1A|HTR2C|HTR6|HTR7|KIF11|ADRA1A|ADRA1B|ADRA1D|CALM1|CHRM1|CHRM3|HRH4|HTR2B|KCNH2|ORM1|ORM2|SMPD1|TRPC5	0	0	0
REP.A026_MCF10A_24H:G19	BRD-A90625545	clinofibrate	MCF10A	trt_cp	10 uM	24 h	3	100	0.1368	0.11827	1	0	1	1	0	Lipase inhibitor	LPL	0	0	0
REP.A026_MCF10A_24H:H17	BRD-A90547603	eptifibatide	MCF10A	trt_cp	0.125 uM	24 h	3	118	0.1008	0.110281	0	0	1	1	0	Platelet aggregation inhibitor	ITGA2B|ITGB3	0	0	0
REP.A026_MCF10A_24H:H20	BRD-K90777969	cutamesine	MCF10A	trt_cp	3.33 uM	24 h	3	101	0.1716	0.133122	1	0	1	1	0	Sigma receptor agonist	SIGMAR1	0	0	0
REP.A026_MCF10A_24H:I01	BRD-K90948141	indiplon	MCF10A	trt_cp	10 uM	24 h	3	164	0.0842	0.118825	1	0	1	1	0	Benzodiazepine receptor agonist|GABA receptor agonist	GABRA1|GABRA2|GABRA3|GABRA5	0	0	0
REP.A026_MCF10A_24H:I17	BRD-A05457250	BAY-K8644	MCF10A	trt_cp	0.125 uM	24 h	3	219	0.2112	0.21747	1	0	1	1	0	Calcium channel activator	-666	0	0	0
REP.A026_MCF10A_24H:I21	BRD-K91308639	ARN-509	MCF10A	trt_cp	1.11 uM	24 h	3	96	0.1584	0.124693	1	0	1	1	0	Androgen receptor antagonist	-666	0	0	0
REP.A026_MCF10A_24H:J02	BRD-K91111634	rotigotine	MCF10A	trt_cp	3.33 uM	24 h	3	141	0.1675	0.155399	0	0	1	1	0	Dopamine receptor agonist	DRD2|DRD3|DRD4|DRD1|DRD5|ADRA2B|HTR1A	0	0	0
REP.A026_MCF10A_24H:K03	BRD-K91601245	mercaptopurine	MCF10A	trt_cp	1.11 uM	24 h	3	222	0.3165	0.268036	1	1	1	1	0	Immunosuppressant|Protein synthesis inhibitor|Purine antagonist	HPRT1|IMPDH1|IMPDH2|PPAT	0	0	0
REP.A026_MCF10A_24H:K17	BRD-A91877226	capecitabine	MCF10A	trt_cp	0.125 uM	24 h	3	221	0.2451	0.235341	1	0	1	1	0	DNA synthesis inhibitor|Thymidylate synthase inhibitor	TYMS|DPYD	0	0	0
REP.A026_MCF10A_24H:K23	BRD-K92049597	triamterene	MCF10A	trt_cp	0.125 uM	24 h	3	91	0.0167	0.0394194	1	0	1	1	0	Sodium channel inhibitor	SCNN1A|SCNN1B|SCNN1G|SCNN1D	0	0	0
REP.A026_MCF10A_24H:L01	BRD-A91699651	chloroquine	MCF10A	trt_cp	10 uM	24 h	3	128	0.1651	0.146997	0	0	1	1	0	Antimalarial	CYP2C8|GSTA2|MRGPRX1|TLR9|TNF	0	0	0
REP.A026_MCF10A_24H:L07	BRD-K91825936	ZK-811752	MCF10A	trt_cp	10 uM	24 h	3	221	0.3181	0.268107	1	1	1	1	0	CC chemokine receptor antagonist	CCR1	0	0	0
REP.A026_MCF10A_24H:M12	BRD-A98990573	epinastine	MCF10A	trt_cp	0.04 uM	24 h	3	132	0.1364	0.135683	0	0	1	1	0	Histamine receptor antagonist	HRH1|ADRA1A|ADRA2A|HRH2|HTR2A|HTR7	0	0	0
REP.A026_MCF10A_24H:N08	BRD-K99023089	AZD-5363	MCF10A	trt_cp	3.33 uM	24 h	3	252	0.392	0.317815	1	1	1	1	0	AKT inhibitor	AKT1|AKT2|AKT3	0	0	0
REP.A026_MCF10A_24H:N19	BRD-A99939097	carisoprodol	MCF10A	trt_cp	10 uM	24 h	3	111	0.1582	0.133997	0	0	1	1	0	Acetylcholine receptor antagonist	CYP2C19	0	0	0
REP.A026_MCF10A_24H:O07	BRD-K99383816	ftorafur	MCF10A	trt_cp	10 uM	24 h	3	136	0.2284	0.178217	1	0	1	1	0	Thymidylate synthase inhibitor	TYMS	0	0	0
REP.A026_MCF10A_24H:O14	BRD-A65051990	acenocoumarol	MCF10A	trt_cp	3.33 uM	24 h	3	146	0.2612	0.197467	0	0	1	1	0	Vitamin K antagonist	VKORC1	0	0	0
REP.A026_MCF10A_24H:P01	BRD-K99257182	quinine	MCF10A	trt_cp	10 uM	24 h	3	200	0.218	0.211142	1	1	1	1	0	-666	-666	0	0	0
REP.A026_MCF10A_24H:P08	BRD-K99451608	lopinavir	MCF10A	trt_cp	3.33 uM	24 h	3	155	0.209	0.181999	1	1	1	1	0	HIV inhibitor	-666	0	0	0
REP.A026_MCF10A_24H:P15	BRD-K91740057	felbinac	MCF10A	trt_cp	1.11 uM	24 h	3	122	0.0655	0.0903922	1	0	1	1	0	Cyclooxygenase inhibitor	CTSL	0	0	0
REP.A026_MCF7_24H:A12	BRD-K87300616	ursodiol	MCF7	trt_cp	0.04 uM	24 h	2	126	0.1799	0.152241	0	0	1	1	0	Nuclear factor erythroid derived, like (NRF2) activator	NFE2L2|NR1H4	0	0	0
REP.A026_MCF7_24H:B07	BRD-A87435144	AZD-7545	MCF7	trt_cp	10 uM	24 h	2	188	0.3342	0.253462	0	0	1	1	0	PDK inhibitor	PDK2|PDK1	0	0	0
REP.A026_MCF7_24H:C13	BRD-K88506063	KD-025	MCF7	trt_cp	10 uM	24 h	2	222	0.4545	0.321199	0	0	1	1	0	Rho associated kinase inhibitor	ROCK2	0	0	0
REP.A026_MCF7_24H:D07	BRD-K88429204	pyrimethamine	MCF7	trt_cp	10 uM	24 h	2	224	0.3316	0.275589	0	0	1	1	0	Dihydrofolate reductase inhibitor	DHFRP1|HEXA|STAT3|DHFR|SLC47A1	0	0	0
REP.A026_MCF7_24H:E22	BRD-K89348303	ramipril	MCF7	trt_cp	0.37 uM	24 h	2	104	0.0362	0.0620442	0	0	1	1	0	ACE inhibitor	ACE	0	0	0
REP.A026_MCF7_24H:H06	BRD-K89917372	retigabine	MCF7	trt_cp	0.04 uM	24 h	2	114	0.2127	0.157459	0	0	1	1	0	Potassium channel activator	KCNQ2|KCNQ3|KCNQ4|KCNQ5|ABAT|KCNQ1	0	0	0
REP.A026_MCF7_24H:I10	BRD-K91159026	telcagepant	MCF7	trt_cp	0.37 uM	24 h	2	83	0.1411	0.109429	0	0	1	1	0	Calcitonin antagonist	CALCRL|RAMP1|CALCA	0	0	0
REP.A026_MCF7_24H:I20	BRD-K91308639	ARN-509	MCF7	trt_cp	3.33 uM	24 h	2	140	0.1461	0.144617	0	0	1	1	0	Androgen receptor antagonist	-666	0	0	0
REP.A026_MCF7_24H:J07	BRD-K91263825	nortriptyline	MCF7	trt_cp	10 uM	24 h	2	199	0.4081	0.288164	0	0	1	1	0	Tricyclic antidepressant	KCNJ10|SLC6A2|SLC6A4|CYP2C19|PIK3CD|ADRA1A|ADRA1B|ADRA1D|ADRA2A|ADRA2B|ADRA2C|ADRB1|ADRB2|ADRB3|CHRM1|CHRM2|CHRM3|CHRM4|CHRM5|DRD2|HRH1|HTR1A|HTR2A|HTR2C|HTR6|PGRMC1|SIGMAR1	0	0	0
REP.A026_MCF7_24H:L07	BRD-K91825936	ZK-811752	MCF7	trt_cp	10 uM	24 h	2	236	0.5599	0.367571	0	0	1	1	0	CC chemokine receptor antagonist	CCR1	0	0	0
REP.A026_MCF7_24H:N06	BRD-A98845662	desvenlafaxine	MCF7	trt_cp	0.04 uM	24 h	2	106	0.168	0.134939	0	0	1	1	0	Serotonin receptor antagonist	SLC6A4|SLC6A2|SLC6A3	0	0	0
REP.A026_MCF7_24H:O10	BRD-K99383816	ftorafur	MCF7	trt_cp	0.37 uM	24 h	2	91	0.0424	0.0628108	0	0	1	1	0	Thymidylate synthase inhibitor	TYMS	0	0	0
REP.A026_MCF7_24H:P24	BRD-A15931911	bucladesine	MCF7	trt_cp	0.04 uM	24 h	2	209	0.2887	0.248386	0	0	1	1	0	Adenosine receptor agonist|CAMP stimulant	PRKACA	0	0	0
REP.A026_PC3_24H:A19	BRD-K87782578	AVL-292	PC3	trt_cp	10 uM	24 h	2	224	0.3058	0.264651	0	0	1	1	0	BTK inhibitor	BTK|EGFR|ITK|JAK3|YES1	0	0	0
REP.A026_PC3_24H:C13	BRD-K88506063	KD-025	PC3	trt_cp	10 uM	24 h	2	215	0.2346	0.227098	0	0	1	1	0	Rho associated kinase inhibitor	ROCK2	0	0	0
REP.A026_PC3_24H:D01	BRD-K88358234	xaliproden	PC3	trt_cp	10 uM	24 h	2	71	0.1347	0.098888	0	0	1	1	0	Serotonin receptor agonist	HTR1A	0	0	0
REP.A026_PC3_24H:E01	BRD-K87156652	carbimazole	PC3	trt_cp	10 uM	24 h	2	75	0.1531	0.108355	0	0	1	1	0	Antithyroid agent	TPO	0	0	0
REP.A026_PC3_24H:F18	BRD-K89274813	DMP-543	PC3	trt_cp	0.04 uM	24 h	2	94	0.2456	0.153642	0	0	1	1	0	Acetylcholine receptor agonist	-666	0	0	0
REP.A026_PC3_24H:F20	BRD-K89375097	pirenzepine	PC3	trt_cp	3.33 uM	24 h	2	134	0.0445	0.0780842	0	0	1	1	0	Acetylcholine receptor antagonist	CHRM1|CHRM2|CHRM3|CHRM4|CHRM5	0	0	0
REP.A026_PC3_24H:G24	BRD-A90625545	clinofibrate	PC3	trt_cp	0.04 uM	24 h	2	151	0.0308	0.0689595	0	0	1	1	0	Lipase inhibitor	LPL	0	0	0
REP.A026_PC3_24H:H16	BRD-A90547603	eptifibatide	PC3	trt_cp	0.37 uM	24 h	2	146	0.2181	0.180441	0	0	1	1	0	Platelet aggregation inhibitor	ITGA2B|ITGB3	0	0	0
REP.A026_PC3_24H:I19	BRD-K91308639	ARN-509	PC3	trt_cp	10 uM	24 h	2	105	0.1975	0.145616	0	0	1	1	0	Androgen receptor antagonist	-666	0	0	0
REP.A026_PC3_24H:J22	BRD-K91315211	betahistine	PC3	trt_cp	0.37 uM	24 h	2	108	0.138	0.123447	0	0	1	1	0	Histamine receptor agonist|Histamine receptor antagonist	HRH3|HRH1	0	0	0
REP.A026_PC3_24H:M07	BRD-A98990573	epinastine	PC3	trt_cp	10 uM	24 h	2	120	0.0834	0.101159	0	0	1	1	0	Histamine receptor antagonist	HRH1|ADRA1A|ADRA2A|HRH2|HTR2A|HTR7	0	0	0
REP.A026_PC3_24H:M19	BRD-K99792991	hexachlorophene	PC3	trt_cp	10 uM	24 h	2	489	0.7289	0.603697	0	0	1	1	0	Potassium channel activator	ENPP2|GLUD1|SDHD	0	0	0
REP.A026_PC3_24H:P03	BRD-K99257182	quinine	PC3	trt_cp	1.11 uM	24 h	2	276	0.1626	0.214213	0	0	1	1	0	-666	-666	0	0	0
REP.A026_PC3_24H:P17	BRD-K91740057	felbinac	PC3	trt_cp	0.125 uM	24 h	2	81	0.1757	0.120631	0	0	1	1	0	Cyclooxygenase inhibitor	CTSL	0	0	0
REP.A026_YAPC_24H:A13	BRD-A87479750	tenidap	YAPC	trt_cp	10 uM	24 h	2	135	0.3736	0.227092	0	0	1	1	0	Cyclooxygenase inhibitor	ALOX5|KCNJ4|PTGS1	0	0	0
REP.A026_YAPC_24H:A19	BRD-K87782578	AVL-292	YAPC	trt_cp	10 uM	24 h	2	301	0.4838	0.385875	0	0	1	1	0	BTK inhibitor	BTK|EGFR|ITK|JAK3|YES1	0	0	0
REP.A026_YAPC_24H:B14	BRD-K87737963	CYT-387	YAPC	trt_cp	3.33 uM	24 h	2	223	0.4278	0.312323	0	0	1	1	0	JAK inhibitor	JAK1|JAK2|JAK3	0	0	0
REP.A026_YAPC_24H:D07	BRD-K88429204	pyrimethamine	YAPC	trt_cp	10 uM	24 h	2	123	0.3724	0.216415	0	0	1	1	0	Dihydrofolate reductase inhibitor	DHFRP1|HEXA|STAT3|DHFR|SLC47A1	0	0	0
REP.A026_YAPC_24H:D17	BRD-K88510285	bortezomib	YAPC	trt_cp	0.125 uM	24 h	2	564	0.7591	0.661637	0	0	1	1	0	NFKB inhibitor|Proteasome inhibitor	PSMB5|PSMB1|PSMB2|CASP3|CYP2C19|NFKB1|PSMA1|PSMA2|PSMA3|PSMA4|PSMA5|PSMA6|PSMA7|PSMA8|PSMB10|PSMB11|PSMB3|PSMB4|PSMB6|PSMB7|PSMB8|PSMB9|PSMD1|PSMD2|RELA	0	0	0
REP.A026_YAPC_24H:E12	BRD-A89164055	sorbinil	YAPC	trt_cp	0.04 uM	24 h	2	198	0.1101	0.149299	0	0	1	1	0	Aldose reductase inhibitor	AKR1B1	0	0	0
REP.A026_YAPC_24H:F01	BRD-K89162000	tandutinib	YAPC	trt_cp	10 uM	24 h	2	108	0.237	0.161777	0	0	1	1	0	FLT3 inhibitor|KIT inhibitor|PDGFR inhibitor	FLT3|KIT|PDGFRA|PDGFRB|CSF1R|PDGFD	0	0	0
REP.A026_YAPC_24H:G01	BRD-M89827113	levcromakalim	YAPC	trt_cp	10 uM	24 h	2	112	0.1508	0.131414	0	0	1	1	0	Potassium channel activator	KCNJ8	0	0	0
REP.A026_YAPC_24H:I11	BRD-K91159026	telcagepant	YAPC	trt_cp	0.125 uM	24 h	2	100	0.0507	0.0720003	0	0	1	1	0	Calcitonin antagonist	CALCRL|RAMP1|CALCA	0	0	0
REP.A026_YAPC_24H:J20	BRD-K91315211	betahistine	YAPC	trt_cp	3.33 uM	24 h	2	150	0.1344	0.143574	0	0	1	1	0	Histamine receptor agonist|Histamine receptor antagonist	HRH3|HRH1	0	0	0
REP.A026_YAPC_24H:K14	BRD-A91877226	capecitabine	YAPC	trt_cp	3.33 uM	24 h	2	65	0.1814	0.109801	0	0	1	1	0	DNA synthesis inhibitor|Thymidylate synthase inhibitor	TYMS|DPYD	0	0	0
REP.A026_YAPC_24H:K24	BRD-K92049597	triamterene	YAPC	trt_cp	0.04 uM	24 h	2	135	0.2332	0.179416	0	0	1	1	0	Sodium channel inhibitor	SCNN1A|SCNN1B|SCNN1G|SCNN1D	0	0	0
REP.A026_YAPC_24H:L09	BRD-K91825936	ZK-811752	YAPC	trt_cp	1.11 uM	24 h	2	99	0.1162	0.108455	0	0	1	1	0	CC chemokine receptor antagonist	CCR1	0	0	0
REP.A026_YAPC_24H:L24	BRD-K92093830	doxorubicin	YAPC	trt_cp	0.04 uM	24 h	2	221	0.3997	0.300534	0	0	1	1	0	Topoisomerase inhibitor	TOP2A	0	0	0
REP.A026_YAPC_24H:M15	BRD-K99092662	PS-178990	YAPC	trt_cp	1.11 uM	24 h	2	230	0.1441	0.184088	0	0	1	1	0	Androgen receptor antagonist	AR	0	0	0
REP.A026_YAPC_24H:N06	BRD-A98845662	desvenlafaxine	YAPC	trt_cp	0.04 uM	24 h	2	97	0.1382	0.117077	0	0	1	1	0	Serotonin receptor antagonist	SLC6A4|SLC6A2|SLC6A3	0	0	0
REP.A026_YAPC_24H:N07	BRD-K99023089	AZD-5363	YAPC	trt_cp	10 uM	24 h	2	174	0.2923	0.228045	0	0	1	1	0	AKT inhibitor	AKT1|AKT2|AKT3	0	0	0
REP.A026_YAPC_24H:N21	BRD-A99939097	carisoprodol	YAPC	trt_cp	1.11 uM	24 h	2	158	0.1262	0.142787	0	0	1	1	0	Acetylcholine receptor antagonist	CYP2C19	0	0	0
REP.A026_YAPC_24H:O13	BRD-A65051990	acenocoumarol	YAPC	trt_cp	10 uM	24 h	2	168	0.1034	0.133274	0	0	1	1	0	Vitamin K antagonist	VKORC1	0	0	0
REP.A026_YAPC_24H:P12	BRD-K99451608	lopinavir	YAPC	trt_cp	0.04 uM	24 h	2	100	0.2049	0.144744	0	0	1	1	0	HIV inhibitor	-666	0	0	0
REP.A026_YAPC_24H:P18	BRD-K91740057	felbinac	YAPC	trt_cp	0.04 uM	24 h	2	264	0.3953	0.32666	0	0	1	1	0	Cyclooxygenase inhibitor	CTSL	0	0	0
REP.A026_YAPC_24H:P22	BRD-A15931911	bucladesine	YAPC	trt_cp	0.37 uM	24 h	2	107	0.2212	0.155566	0	0	1	1	0	Adenosine receptor agonist|CAMP stimulant	PRKACA	0	0	0
REP.A027_A375_24H:D01	BRD-K93208532	apremilast	A375	trt_cp	10 uM	24 h	3	265	0.3762	0.319274	0	0	1	1	0	Phosphodiesterase inhibitor	PDE4A|PDE4B|PDE4C|PDE4D|TNF|TNFRSF1A	0	0	0
REP.A027_A375_24H:D15	BRD-K93880783	stavudine	A375	trt_cp	1.11 uM	24 h	3	189	0.1051	0.142516	0	0	1	1	0	DNA inhibitor|Reverse transcriptase inhibitor	-666	0	0	0
REP.A027_A375_24H:D24	BRD-K93779381	ingenol-mebutate	A375	trt_cp	0.04 uM	24 h	3	325	0.4493	0.386403	0	0	1	1	0	PKC activator	PRKCD|PRKCA|PRKCB|PRKCE|PRKCG	0	0	0
REP.A027_A375_24H:E21	BRD-K95763993	trapidil	A375	trt_cp	1.11 uM	24 h	3	127	0.1243	0.127048	0	0	1	1	0	PDGFR inhibitor	PDGFRA	0	0	0
REP.A027_A375_24H:F01	BRD-A94543220	bifonazole	A375	trt_cp	10 uM	24 h	3	304	0.4511	0.374459	0	0	1	1	0	Sterol demethylase inhibitor	CYP2B6	0	0	0
REP.A027_A375_24H:G19	BRD-K96615647	AV-608	A375	trt_cp	10 uM	24 h	3	166	0.2584	0.209426	0	0	1	1	0	Tachykinin antagonist	TACR1	0	0	0
REP.A027_A375_24H:H06	BRD-K95880107	PH-797804	A375	trt_cp	0.04 uM	24 h	3	202	0.2022	0.20436	0	0	1	1	0	P38 MAPK inhibitor	MAPK14|MAPK11	0	0	0
REP.A027_A375_24H:H08	BRD-K96342952	tobramycin	A375	trt_cp	3.33 uM	24 h	3	219	0.152	0.184491	0	0	1	1	0	Bacterial 30S ribosomal subunit inhibitor	-666	0	0	0
REP.A027_A375_24H:H19	BRD-K97101532	VX-661	A375	trt_cp	10 uM	24 h	3	203	0.2192	0.213304	0	0	1	1	0	CFTR channel agonist	CFTR	0	0	0
REP.A027_A375_24H:K19	BRD-K97309399	thiothixene	A375	trt_cp	10 uM	24 h	3	300	0.4159	0.357179	0	0	1	1	0	Dopamine receptor antagonist	HTR2A|DRD1|DRD2|HRH1	0	0	0
REP.A027_A375_24H:L05	BRD-K93461745	buspirone	A375	trt_cp	0.125 uM	24 h	3	133	0.0565	0.0876558	0	0	1	1	0	Serotonin receptor agonist	HTR1A|DRD2	0	0	0
REP.A027_A375_24H:L10	BRD-K94288301	letermovir	A375	trt_cp	0.37 uM	24 h	3	151	0.214	0.181772	0	0	1	1	0	CMV terminase inhibitor	-666	0	0	0
REP.A027_A375_24H:L13	BRD-A95939040	sertaconazole	A375	trt_cp	10 uM	24 h	3	334	0.4127	0.375423	0	0	1	1	0	Sterol demethylase inhibitor	-666	0	0	0
REP.A027_A375_24H:M01	BRD-K98572433	AZD-8931	A375	trt_cp	10 uM	24 h	3	309	0.4165	0.362758	0	0	1	1	0	EGFR inhibitor	ERBB2|EGFR|ERBB3	0	0	0
REP.A027_A375_24H:N19	BRD-K99604664	tanaproget	A375	trt_cp	10 uM	24 h	3	356	0.4344	0.39765	0	0	1	1	0	Progesterone receptor agonist	PGR	0	0	0
REP.A027_A375_24H:P07	BRD-K97963946	EMD-1214063	A375	trt_cp	10 uM	24 h	3	328	0.4339	0.381472	0	0	1	1	0	HGF receptor inhibitor	MET	0	0	0
REP.A027_A549_24H:A17	BRD-A92630576	trimebutine	A549	trt_cp	0.125 uM	24 h	2	121	0.1936	0.154766	0	0	1	1	0	Opioid receptor agonist	CHRM1|CHRM2|CHRM3|CHRM4|OPRD1|OPRK1|OPRM1	0	0	0
REP.A027_A549_24H:C13	BRD-K93869735	taltirelin	A549	trt_cp	10 uM	24 h	2	120	0.0765	0.096884	0	0	1	1	0	Thyrotropin releasing hormone receptor agonist	TRHR	0	0	0
REP.A027_A549_24H:D09	BRD-K93255255	indoximod	A549	trt_cp	1.11 uM	24 h	2	455	0.2746	0.357426	0	0	1	1	0	Indoleamine 2,3-dioxygenase inhibitor	IDO1	0	0	0
REP.A027_A549_24H:D14	BRD-K93880783	stavudine	A549	trt_cp	3.33 uM	24 h	2	86	0.1609	0.118948	0	0	1	1	0	DNA inhibitor|Reverse transcriptase inhibitor	-666	0	0	0
REP.A027_A549_24H:E03	BRD-K93767137	oseltamivir-carboxylate	A549	trt_cp	1.11 uM	24 h	2	170	0.2487	0.207918	0	0	1	1	0	Neuraminidase inhibitor	-666	0	0	0
REP.A027_A549_24H:G11	BRD-K96319534	phentermine	A549	trt_cp	0.125 uM	24 h	2	87	0.1317	0.108239	0	0	1	1	0	Dopamine receptor antagonist|Serotonin reuptake inhibitor	SLC6A2|MAOA|MAOB|SLC6A3|SLC6A4	0	0	0
REP.A027_A549_24H:H11	BRD-K96342952	tobramycin	A549	trt_cp	0.125 uM	24 h	2	80	0.1334	0.104461	0	0	1	1	0	Bacterial 30S ribosomal subunit inhibitor	-666	0	0	0
REP.A027_A549_24H:H18	BRD-A96456596	FPL-55712	A549	trt_cp	0.04 uM	24 h	2	98	0.1989	0.141176	0	0	1	1	0	Leukotriene receptor antagonist	-666	0	0	0
REP.A027_A549_24H:H24	BRD-K97101532	VX-661	A549	trt_cp	0.04 uM	24 h	2	285	0.1951	0.238441	0	0	1	1	0	CFTR channel agonist	CFTR	0	0	0
REP.A027_A549_24H:I01	BRD-A97104540	fenoterol	A549	trt_cp	10 uM	24 h	2	161	0.3903	0.253479	0	0	1	1	0	Adrenergic receptor agonist	ADRB2|ADRB1|ADRB3	0	0	0
REP.A027_A549_24H:I21	BRD-K97643133	amiprilose	A549	trt_cp	1.11 uM	24 h	2	93	0.0442	0.0648311	0	0	1	1	0	CD antagonist	-666	0	0	0
REP.A027_A549_24H:K15	BRD-K95412502	istaroxime	A549	trt_cp	1.11 uM	24 h	2	131	0.2039	0.165263	0	0	1	1	0	ATPase inhibitor	ATP1A1|ATP1A2|ATP1A3|ATP1A4|ATP1B1|ATP1B2|ATP1B3|ATP1B4|FXYD2	0	0	0
REP.A027_A549_24H:L22	BRD-K99504665	goserelin-acetate	A549	trt_cp	0.37 uM	24 h	2	187	0.152	0.17048	0	0	1	1	0	Gonadotropin receptor agonist	GNRHR|GNRH1|LHCGR	0	0	0
REP.A027_A549_24H:M11	BRD-K90868879	canagliflozin	A549	trt_cp	0.125 uM	24 h	2	99	0.0751	0.0871903	0	0	1	1	0	Sodium channel inhibitor	SLC5A2|SLC5A1|CYP2B6|CYP2C8	0	0	0
REP.A027_A549_24H:O16	BRD-A97739905	ketoprofen	A549	trt_cp	0.37 uM	24 h	2	79	0.1026	0.091037	0	0	1	1	0	Cyclooxygenase inhibitor	PTGS2|PTGS1|CXCR1|SLC5A8	0	0	0
REP.A027_A549_24H:P07	BRD-K97963946	EMD-1214063	A549	trt_cp	10 uM	24 h	2	295	0.339	0.319773	0	0	1	1	0	HGF receptor inhibitor	MET	0	0	0
REP.A027_A549_24H:P13	BRD-K97884852	malotilate	A549	trt_cp	10 uM	24 h	2	107	0.1758	0.138686	0	0	1	1	0	Protein synthesis stimulant	-666	0	0	0
REP.A027_A549_24H:P24	BRD-K07857022	alvimopan	A549	trt_cp	0.04 uM	24 h	2	257	0.4004	0.324373	0	0	1	1	0	Opioid receptor antagonist	OPRM1|OPRD1|OPRK1	0	0	0
REP.A027_HEK293_24H:A18	BRD-A92630576	trimebutine	HEK293	trt_cp	0.04 uM	24 h	3	146	0.146	0.147633	0	0	1	1	0	Opioid receptor agonist	CHRM1|CHRM2|CHRM3|CHRM4|OPRD1|OPRK1|OPRM1	0	0	0
REP.A027_HEK293_24H:B10	BRD-K92303087	oglemilast	HEK293	trt_cp	0.37 uM	24 h	3	105	0.0431	0.0680243	0	0	1	1	0	Phosphodiesterase inhibitor	-666	0	0	0
REP.A027_HEK293_24H:E01	BRD-K93767137	oseltamivir-carboxylate	HEK293	trt_cp	10 uM	24 h	2	95	0.1283	0.111636	0	0	1	1	0	Neuraminidase inhibitor	-666	0	0	0
REP.A027_HEK293_24H:F19	BRD-K95773607	darifenacin	HEK293	trt_cp	10 uM	24 h	3	125	0.1007	0.113449	0	0	1	1	0	Acetylcholine receptor antagonist	CHRM3|CHRM1|CHRM2|CHRM4|CHRM5	0	0	0
REP.A027_HEK293_24H:I18	BRD-K97564742	mepyramine	HEK293	trt_cp	0.04 uM	24 h	3	103	0.1609	0.130175	0	0	1	1	0	Histamine receptor antagonist	HRH1	0	0	0
REP.A027_HEK293_24H:J20	BRD-A97674275	ranolazine	HEK293	trt_cp	3.33 uM	24 h	3	113	0.0661	0.0873918	0	0	1	1	0	Sodium channel inhibitor	SCN5A|SCN9A|SLC22A2|SCN10A|SCN4A	0	0	0
REP.A027_HEK293_24H:M05	BRD-K98572433	AZD-8931	HEK293	trt_cp	0.125 uM	24 h	2	82	0.0598	0.0708089	0	0	1	1	0	EGFR inhibitor	ERBB2|EGFR|ERBB3	0	0	0
REP.A027_HEK293_24H:M20	BRD-K99545815	PF-562271	HEK293	trt_cp	3.33 uM	24 h	3	278	0.3914	0.333552	0	0	1	1	0	Focal adhesion kinase inhibitor	PTK2|PTK2B	0	0	0
REP.A027_HT29_24H:A13	BRD-A92630576	trimebutine	HT29	trt_cp	10 uM	24 h	3	159	0.2332	0.194712	0	0	1	1	0	Opioid receptor agonist	CHRM1|CHRM2|CHRM3|CHRM4|OPRD1|OPRK1|OPRM1	0	0	0
REP.A027_HT29_24H:C07	BRD-A93255169	thalidomide	HT29	trt_cp	10 uM	24 h	3	230	0.3264	0.277057	0	0	1	1	0	TNF inhibitor	TNF|CRBN|CYP1A2|CYP2B6|CYP2C19|CYP3A5|FGFR2|NFKB1|ORM1|ORM2|PTGS2	0	0	0
REP.A027_HT29_24H:F19	BRD-K95773607	darifenacin	HT29	trt_cp	10 uM	24 h	3	220	0.3701	0.288537	0	0	1	1	0	Acetylcholine receptor antagonist	CHRM3|CHRM1|CHRM2|CHRM4|CHRM5	0	0	0
REP.A027_HT29_24H:G01	BRD-A95869247	indapamide	HT29	trt_cp	10 uM	24 h	3	190	0.2677	0.228051	0	0	1	1	0	Thiazide diuretic	SLC12A3|KCNQ1|CA7|KCNE1	0	0	0
REP.A027_HT29_24H:K19	BRD-K97309399	thiothixene	HT29	trt_cp	10 uM	24 h	3	354	0.5405	0.442313	0	0	1	1	0	Dopamine receptor antagonist	HTR2A|DRD1|DRD2|HRH1	0	0	0
REP.A027_HT29_24H:L21	BRD-K99504665	goserelin-acetate	HT29	trt_cp	1.11 uM	24 h	3	194	0.1907	0.194494	0	0	1	1	0	Gonadotropin receptor agonist	GNRHR|GNRH1|LHCGR	0	0	0
REP.A027_HT29_24H:N19	BRD-K99604664	tanaproget	HT29	trt_cp	10 uM	24 h	3	249	0.3399	0.294175	0	0	1	1	0	Progesterone receptor agonist	PGR	0	0	0
REP.A027_HT29_24H:O19	BRD-A38592941	timonacic	HT29	trt_cp	10 uM	24 h	3	148	0.1438	0.147517	0	0	1	1	0	Antioxidant	ANXA5	0	0	0
REP.A027_HT29_24H:P01	BRD-K98004573	rupatadine	HT29	trt_cp	10 uM	24 h	3	215	0.3478	0.276512	0	0	1	1	0	Histamine receptor antagonist|Platelet activating factor receptor antagonist	HRH1|PTAFR	0	0	0
REP.A027_HT29_24H:P07	BRD-K97963946	EMD-1214063	HT29	trt_cp	10 uM	24 h	3	487	0.5248	0.511201	0	0	1	1	0	HGF receptor inhibitor	MET	0	0	0
REP.A027_HT29_24H:P21	BRD-K07857022	alvimopan	HT29	trt_cp	1.11 uM	24 h	3	231	0.4038	0.30883	0	0	1	1	0	Opioid receptor antagonist	OPRM1|OPRD1|OPRK1	0	0	0
REP.A027_MCF10A_24H:B07	BRD-K92303087	oglemilast	MCF10A	trt_cp	10 uM	24 h	3	208	0.3467	0.271543	0	0	1	1	0	Phosphodiesterase inhibitor	-666	0	0	0
REP.A027_MCF10A_24H:B21	BRD-K61443650	thiomersal	MCF10A	trt_cp	1.11 uM	24 h	3	218	0.2967	0.257168	0	0	1	1	0	Antibiotic	OXCT1	0	0	0
REP.A027_MCF10A_24H:C16	BRD-K93869735	taltirelin	MCF10A	trt_cp	0.37 uM	24 h	3	93	0.1058	0.100303	0	0	1	1	0	Thyrotropin releasing hormone receptor agonist	TRHR	0	0	0
REP.A027_MCF10A_24H:D12	BRD-K93255255	indoximod	MCF10A	trt_cp	0.04 uM	24 h	2	181	0.1019	0.137327	0	0	1	1	0	Indoleamine 2,3-dioxygenase inhibitor	IDO1	0	0	0
REP.A027_MCF10A_24H:D17	BRD-K93880783	stavudine	MCF10A	trt_cp	0.125 uM	24 h	3	127	0.1417	0.135649	0	0	1	1	0	DNA inhibitor|Reverse transcriptase inhibitor	-666	0	0	0
REP.A027_MCF10A_24H:D23	BRD-K93779381	ingenol-mebutate	MCF10A	trt_cp	0.125 uM	24 h	3	315	0.4032	0.360368	0	0	1	1	0	PKC activator	PRKCD|PRKCA|PRKCB|PRKCE|PRKCG	0	0	0
REP.A027_MCF10A_24H:E11	BRD-A94756469	digoxin	MCF10A	trt_cp	0.125 uM	24 h	3	477	0.6434	0.560183	0	0	1	1	0	Na/K-ATPase inhibitor	ATP1A1|ABCB1|RORC|SLCO1B3	0	0	0
REP.A027_MCF10A_24H:E14	BRD-K94436377	diosmin	MCF10A	trt_cp	3.33 uM	24 h	2	106	0.2531	0.165626	0	0	1	1	0	Aryl hydrocarbon receptor agonist|Capillary stabilizing agent	AHR	0	0	0
REP.A027_MCF10A_24H:F20	BRD-K95773607	darifenacin	MCF10A	trt_cp	3.33 uM	24 h	3	120	0.0991	0.11027	0	0	1	1	0	Acetylcholine receptor antagonist	CHRM3|CHRM1|CHRM2|CHRM4|CHRM5	0	0	0
REP.A027_MCF10A_24H:G05	BRD-A95869247	indapamide	MCF10A	trt_cp	0.125 uM	24 h	3	109	0.1269	0.118925	0	0	1	1	0	Thiazide diuretic	SLC12A3|KCNQ1|CA7|KCNE1	0	0	0
REP.A027_MCF10A_24H:G12	BRD-K96319534	phentermine	MCF10A	trt_cp	0.04 uM	24 h	3	214	0.0181	0.0629328	0	0	1	1	0	Dopamine receptor antagonist|Serotonin reuptake inhibitor	SLC6A2|MAOA|MAOB|SLC6A3|SLC6A4	0	0	0
REP.A027_MCF10A_24H:G24	BRD-K96615647	AV-608	MCF10A	trt_cp	0.04 uM	24 h	3	149	0.2608	0.199332	0	0	1	1	0	Tachykinin antagonist	TACR1	0	0	0
REP.A027_MCF10A_24H:H12	BRD-K96342952	tobramycin	MCF10A	trt_cp	0.04 uM	24 h	2	151	0.0343	0.0727723	0	0	1	1	0	Bacterial 30S ribosomal subunit inhibitor	-666	0	0	0
REP.A027_MCF10A_24H:H18	BRD-A96456596	FPL-55712	MCF10A	trt_cp	0.04 uM	24 h	3	167	0.3311	0.237776	0	0	1	1	0	Leukotriene receptor antagonist	-666	0	0	0
REP.A027_MCF10A_24H:I01	BRD-A97104540	fenoterol	MCF10A	trt_cp	10 uM	24 h	2	123	0.2076	0.161583	0	0	1	1	0	Adrenergic receptor agonist	ADRB2|ADRB1|ADRB3	0	0	0
REP.A027_MCF10A_24H:I12	BRD-K97181089	amiloride	MCF10A	trt_cp	0.04 uM	24 h	3	373	0.0917	0.187012	0	0	1	1	0	Sodium channel inhibitor	SCNN1A|ASIC1|ASIC2|SCNN1B|SCNN1G|AOC1|ASIC3|PKD2|PKD2L1|PLAU|SCNN1D|SLC9A1|TRPC7|TRPV2	0	0	0
REP.A027_MCF10A_24H:I24	BRD-K97643133	amiprilose	MCF10A	trt_cp	0.04 uM	24 h	3	113	0.2601	0.173356	0	0	1	1	0	CD antagonist	-666	0	0	0
REP.A027_MCF10A_24H:J06	BRD-K97158071	droperidol	MCF10A	trt_cp	0.04 uM	24 h	3	128	0.0555	0.085228	0	0	1	1	0	Dopamine receptor antagonist	DRD2|ADRA1A|DRD3|DRD4|HTR2A	0	0	0
REP.A027_MCF10A_24H:J20	BRD-A97674275	ranolazine	MCF10A	trt_cp	3.33 uM	24 h	3	195	0.3565	0.266611	0	0	1	1	0	Sodium channel inhibitor	SCN5A|SCN9A|SLC22A2|SCN10A|SCN4A	0	0	0
REP.A027_MCF10A_24H:K01	BRD-K93034159	cladribine	MCF10A	trt_cp	10 uM	24 h	3	662	0.4429	0.547536	0	0	1	1	0	Adenosine deaminase inhibitor|Ribonucleoside reductase inhibitor	ADA|PNP|POLA1|POLE|POLE2|POLE3|POLE4|RRM1|RRM2|RRM2B	0	0	0
REP.A027_MCF10A_24H:K19	BRD-K97309399	thiothixene	MCF10A	trt_cp	10 uM	24 h	3	196	0.2899	0.241036	0	0	1	1	0	Dopamine receptor antagonist	HTR2A|DRD1|DRD2|HRH1	0	0	0
REP.A027_MCF10A_24H:L08	BRD-K94288301	letermovir	MCF10A	trt_cp	3.33 uM	24 h	3	221	0.135	0.17466	0	0	1	1	0	CMV terminase inhibitor	-666	0	0	0
REP.A027_MCF10A_24H:L20	BRD-K99504665	goserelin-acetate	MCF10A	trt_cp	3.33 uM	24 h	3	142	0.2016	0.171088	0	0	1	1	0	Gonadotropin receptor agonist	GNRHR|GNRH1|LHCGR	0	0	0
REP.A027_MCF10A_24H:N13	BRD-K41996876	tyrphostin-1	MCF10A	trt_cp	10 uM	24 h	3	191	0.2112	0.203093	0	0	1	1	0	EGFR inhibitor	-666	0	0	0
REP.A027_MCF10A_24H:N21	BRD-K99604664	tanaproget	MCF10A	trt_cp	1.11 uM	24 h	3	142	0.1478	0.146491	0	0	1	1	0	Progesterone receptor agonist	PGR	0	0	0
REP.A027_MCF10A_24H:O16	BRD-A97739905	ketoprofen	MCF10A	trt_cp	0.37 uM	24 h	3	106	0.133	0.120063	0	0	1	1	0	Cyclooxygenase inhibitor	PTGS2|PTGS1|CXCR1|SLC5A8	0	0	0
REP.A027_MCF10A_24H:P03	BRD-K98004573	rupatadine	MCF10A	trt_cp	1.11 uM	24 h	3	469	0.4539	0.466549	0	0	1	1	0	Histamine receptor antagonist|Platelet activating factor receptor antagonist	HRH1|PTAFR	0	0	0
REP.A027_MCF10A_24H:P21	BRD-K07857022	alvimopan	MCF10A	trt_cp	1.11 uM	24 h	3	163	0.1783	0.172385	0	0	1	1	0	Opioid receptor antagonist	OPRM1|OPRD1|OPRK1	0	0	0
REP.A027_MCF7_24H:B07	BRD-K92303087	oglemilast	MCF7	trt_cp	10 uM	24 h	2	76	0.0868	0.0821291	0	0	1	1	0	Phosphodiesterase inhibitor	-666	0	0	0
REP.A027_MCF7_24H:C02	BRD-K93123848	RAF-265	MCF7	trt_cp	3.33 uM	24 h	2	132	0.1912	0.160643	0	0	1	1	0	RAF inhibitor|VEGFR inhibitor	BRAF|KDR|KIT|PDGFRB|RAF1	0	0	0
REP.A027_MCF7_24H:C15	BRD-K93869735	taltirelin	MCF7	trt_cp	1.11 uM	24 h	2	323	0.388	0.357971	0	0	1	1	0	Thyrotropin releasing hormone receptor agonist	TRHR	0	0	0
REP.A027_MCF7_24H:F19	BRD-K95773607	darifenacin	MCF7	trt_cp	10 uM	24 h	2	97	0.0924	0.095731	0	0	1	1	0	Acetylcholine receptor antagonist	CHRM3|CHRM1|CHRM2|CHRM4|CHRM5	0	0	0
REP.A027_MCF7_24H:H09	BRD-K96342952	tobramycin	MCF7	trt_cp	1.11 uM	24 h	2	141	0.1307	0.137271	0	0	1	1	0	Bacterial 30S ribosomal subunit inhibitor	-666	0	0	0
REP.A027_MCF7_24H:I16	BRD-K97564742	mepyramine	MCF7	trt_cp	0.37 uM	24 h	2	298	0.2927	0.298641	0	0	1	1	0	Histamine receptor antagonist	HRH1	0	0	0
REP.A027_MCF7_24H:M01	BRD-K98572433	AZD-8931	MCF7	trt_cp	10 uM	24 h	2	170	0.358	0.249457	0	0	1	1	0	EGFR inhibitor	ERBB2|EGFR|ERBB3	0	0	0
REP.A027_MCF7_24H:M08	BRD-K90868879	canagliflozin	MCF7	trt_cp	3.33 uM	24 h	2	176	0.1051	0.137527	0	0	1	1	0	Sodium channel inhibitor	SLC5A2|SLC5A1|CYP2B6|CYP2C8	0	0	0
REP.A027_MCF7_24H:M20	BRD-K99545815	PF-562271	MCF7	trt_cp	3.33 uM	24 h	2	318	0.3358	0.330434	0	0	1	1	0	Focal adhesion kinase inhibitor	PTK2|PTK2B	0	0	0
REP.A027_MCF7_24H:N18	BRD-K41996876	tyrphostin-1	MCF7	trt_cp	0.04 uM	24 h	2	133	0.2526	0.185342	0	0	1	1	0	EGFR inhibitor	-666	0	0	0
REP.A027_MCF7_24H:O07	BRD-A97808748	spironolactone	MCF7	trt_cp	10 uM	24 h	2	153	0.2774	0.208319	0	0	1	1	0	Mineralocorticoid receptor antagonist	NR3C2|KCNA5|KCND3|SCNN1A|AR|CACNA1A|CACNA1B|CACNA1C|CACNA1D|CACNA1F|CACNA1G|CACNA1H|CACNA1I|CACNA1S|CACNA2D1|CACNA2D2|CACNA2D3|CACNB1|CACNB2|CACNB3|CACNB4|CACNG1|CYP11B2|NR3C1|PGR|SHBG	0	0	0
REP.A027_MCF7_24H:O15	BRD-A97739905	ketoprofen	MCF7	trt_cp	1.11 uM	24 h	2	128	0.1119	0.121018	0	0	1	1	0	Cyclooxygenase inhibitor	PTGS2|PTGS1|CXCR1|SLC5A8	0	0	0
REP.A027_MDAMB231_24H:A17	BRD-A92630576	trimebutine	MDAMB231	trt_cp	0.125 uM	24 h	2	163	0.1753	0.170929	0	0	1	1	0	Opioid receptor agonist	CHRM1|CHRM2|CHRM3|CHRM4|OPRD1|OPRK1|OPRM1	0	0	0
REP.A027_MDAMB231_24H:A19	BRD-K92723993	imatinib	MDAMB231	trt_cp	10 uM	24 h	2	252	0.3652	0.306758	0	0	1	1	0	PDGFR inhibitor|Bcr-Abl inhibitor|KIT inhibitor	ABL1|KIT|PDGFRA|BCR|CSF1R|PDGFRB|ABCG2|CYP2C19|CYP2C8|CYP3A5|DDR1|NTRK1|RET	0	0	0
REP.A027_MDAMB231_24H:B07	BRD-K92303087	oglemilast	MDAMB231	trt_cp	10 uM	24 h	2	232	0.394	0.305719	0	0	1	1	0	Phosphodiesterase inhibitor	-666	0	0	0
REP.A027_MDAMB231_24H:B20	BRD-K61443650	thiomersal	MDAMB231	trt_cp	3.33 uM	24 h	2	163	0.3114	0.227816	0	0	1	1	0	Antibiotic	OXCT1	0	0	0
REP.A027_MDAMB231_24H:D01	BRD-K93208532	apremilast	MDAMB231	trt_cp	10 uM	24 h	2	343	0.3562	0.353447	0	0	1	1	0	Phosphodiesterase inhibitor	PDE4A|PDE4B|PDE4C|PDE4D|TNF|TNFRSF1A	0	0	0
REP.A027_MDAMB231_24H:D14	BRD-K93880783	stavudine	MDAMB231	trt_cp	3.33 uM	24 h	2	113	0.1051	0.110197	0	0	1	1	0	DNA inhibitor|Reverse transcriptase inhibitor	-666	0	0	0
REP.A027_MDAMB231_24H:E01	BRD-K93767137	oseltamivir-carboxylate	MDAMB231	trt_cp	10 uM	24 h	2	179	0.1255	0.151558	0	0	1	1	0	Neuraminidase inhibitor	-666	0	0	0
REP.A027_MDAMB231_24H:E24	BRD-K95763993	trapidil	MDAMB231	trt_cp	0.04 uM	24 h	2	121	0.0517	0.0799776	0	0	1	1	0	PDGFR inhibitor	PDGFRA	0	0	0
REP.A027_MDAMB231_24H:F01	BRD-A94543220	bifonazole	MDAMB231	trt_cp	10 uM	24 h	2	174	0.1501	0.163416	0	0	1	1	0	Sterol demethylase inhibitor	CYP2B6	0	0	0
REP.A027_MDAMB231_24H:F13	BRD-K94534639	LY-2811376	MDAMB231	trt_cp	10 uM	24 h	2	106	0.1132	0.110766	0	0	1	1	0	Beta secretase inhibitor	BACE1	0	0	0
REP.A027_MDAMB231_24H:F20	BRD-K95773607	darifenacin	MDAMB231	trt_cp	3.33 uM	24 h	2	116	0.093	0.105027	0	0	1	1	0	Acetylcholine receptor antagonist	CHRM3|CHRM1|CHRM2|CHRM4|CHRM5	0	0	0
REP.A027_MDAMB231_24H:G11	BRD-K96319534	phentermine	MDAMB231	trt_cp	0.125 uM	24 h	2	106	0.1648	0.133648	0	0	1	1	0	Dopamine receptor antagonist|Serotonin reuptake inhibitor	SLC6A2|MAOA|MAOB|SLC6A3|SLC6A4	0	0	0
REP.A027_MDAMB231_24H:H01	BRD-K95880107	PH-797804	MDAMB231	trt_cp	10 uM	24 h	2	232	0.1346	0.178689	0	0	1	1	0	P38 MAPK inhibitor	MAPK14|MAPK11	0	0	0
REP.A027_MDAMB231_24H:H17	BRD-A96456596	FPL-55712	MDAMB231	trt_cp	0.125 uM	24 h	2	132	0.0132	0.0422089	0	0	1	1	0	Leukotriene receptor antagonist	-666	0	0	0
REP.A027_MDAMB231_24H:H19	BRD-K97101532	VX-661	MDAMB231	trt_cp	10 uM	24 h	2	89	0.0855	0.0882081	0	0	1	1	0	CFTR channel agonist	CFTR	0	0	0
REP.A027_MDAMB231_24H:I01	BRD-A97104540	fenoterol	MDAMB231	trt_cp	10 uM	24 h	2	158	0.2223	0.189509	0	0	1	1	0	Adrenergic receptor agonist	ADRB2|ADRB1|ADRB3	0	0	0
REP.A027_MDAMB231_24H:I08	BRD-K97181089	amiloride	MDAMB231	trt_cp	3.33 uM	24 h	2	132	0.0421	0.0753804	0	0	1	1	0	Sodium channel inhibitor	SCNN1A|ASIC1|ASIC2|SCNN1B|SCNN1G|AOC1|ASIC3|PKD2|PKD2L1|PLAU|SCNN1D|SLC9A1|TRPC7|TRPV2	0	0	0
REP.A027_MDAMB231_24H:I23	BRD-K97643133	amiprilose	MDAMB231	trt_cp	0.125 uM	24 h	2	107	0.1118	0.110597	0	0	1	1	0	CD antagonist	-666	0	0	0
REP.A027_MDAMB231_24H:J06	BRD-K97158071	droperidol	MDAMB231	trt_cp	0.04 uM	24 h	2	101	0.0974	0.100293	0	0	1	1	0	Dopamine receptor antagonist	DRD2|ADRA1A|DRD3|DRD4|HTR2A	0	0	0
REP.A027_MDAMB231_24H:J10	BRD-K97530723	melatonin	MDAMB231	trt_cp	0.37 uM	24 h	2	130	0.0406	0.0734624	0	0	1	1	0	Melatonin receptor agonist|Nitric oxide synthase inhibitor	MTNR1A|MTNR1B|TH|ASMT|CALM1|CALR|EPX|ESR1|HTR2B|MPO|NQO2|RORB	0	0	0
REP.A027_MDAMB231_24H:J20	BRD-A97674275	ranolazine	MDAMB231	trt_cp	3.33 uM	24 h	2	119	0.0815	0.0995825	0	0	1	1	0	Sodium channel inhibitor	SCN5A|SCN9A|SLC22A2|SCN10A|SCN4A	0	0	0
REP.A027_MDAMB231_24H:K03	BRD-K93034159	cladribine	MDAMB231	trt_cp	1.11 uM	24 h	2	300	0.4394	0.367131	0	0	1	1	0	Adenosine deaminase inhibitor|Ribonucleoside reductase inhibitor	ADA|PNP|POLA1|POLE|POLE2|POLE3|POLE4|RRM1|RRM2|RRM2B	0	0	0
REP.A027_MDAMB231_24H:K17	BRD-K95412502	istaroxime	MDAMB231	trt_cp	0.125 uM	24 h	2	189	0.3275	0.251575	0	0	1	1	0	ATPase inhibitor	ATP1A1|ATP1A2|ATP1A3|ATP1A4|ATP1B1|ATP1B2|ATP1B3|ATP1B4|FXYD2	0	0	0
REP.A027_MDAMB231_24H:L24	BRD-K99504665	goserelin-acetate	MDAMB231	trt_cp	0.04 uM	24 h	2	164	0.1626	0.165125	0	0	1	1	0	Gonadotropin receptor agonist	GNRHR|GNRH1|LHCGR	0	0	0
REP.A027_MDAMB231_24H:M07	BRD-K90868879	canagliflozin	MDAMB231	trt_cp	10 uM	24 h	2	97	0.0724	0.0847395	0	0	1	1	0	Sodium channel inhibitor	SLC5A2|SLC5A1|CYP2B6|CYP2C8	0	0	0
REP.A027_MDAMB231_24H:M15	BRD-K91544578	nikethamide	MDAMB231	trt_cp	1.11 uM	24 h	2	108	0.0796	0.093756	0	0	1	1	0	Immunostimulant	-666	0	0	0
REP.A027_MDAMB231_24H:O08	BRD-A97808748	spironolactone	MDAMB231	trt_cp	3.33 uM	24 h	2	108	0.1152	0.11279	0	0	1	1	0	Mineralocorticoid receptor antagonist	NR3C2|KCNA5|KCND3|SCNN1A|AR|CACNA1A|CACNA1B|CACNA1C|CACNA1D|CACNA1F|CACNA1G|CACNA1H|CACNA1I|CACNA1S|CACNA2D1|CACNA2D2|CACNA2D3|CACNB1|CACNB2|CACNB3|CACNB4|CACNG1|CYP11B2|NR3C1|PGR|SHBG	0	0	0
REP.A027_MDAMB231_24H:O15	BRD-A97739905	ketoprofen	MDAMB231	trt_cp	1.11 uM	24 h	2	123	0.0934	0.108382	0	0	1	1	0	Cyclooxygenase inhibitor	PTGS2|PTGS1|CXCR1|SLC5A8	0	0	0
REP.A027_MDAMB231_24H:O24	BRD-A38592941	timonacic	MDAMB231	trt_cp	0.04 uM	24 h	2	115	0.0696	0.0904657	0	0	1	1	0	Antioxidant	ANXA5	0	0	0
REP.A027_MDAMB231_24H:P07	BRD-K97963946	EMD-1214063	MDAMB231	trt_cp	10 uM	24 h	2	159	0.2097	0.184641	0	0	1	1	0	HGF receptor inhibitor	MET	0	0	0
REP.A027_PC3_24H:D24	BRD-K93779381	ingenol-mebutate	PC3	trt_cp	0.04 uM	24 h	3	465	0.6124	0.539603	0	0	1	1	0	PKC activator	PRKCD|PRKCA|PRKCB|PRKCE|PRKCG	0	0	0
REP.A027_PC3_24H:E11	BRD-A94756469	digoxin	PC3	trt_cp	0.125 uM	24 h	3	478	0.595	0.539266	0	0	1	1	0	Na/K-ATPase inhibitor	ATP1A1|ABCB1|RORC|SLCO1B3	0	0	0
REP.A027_PC3_24H:H20	BRD-K97101532	VX-661	PC3	trt_cp	3.33 uM	24 h	3	210	0.3551	0.276131	0	0	1	1	0	CFTR channel agonist	CFTR	0	0	0
REP.A027_PC3_24H:L07	BRD-K94288301	letermovir	PC3	trt_cp	10 uM	24 h	3	159	0.1752	0.16877	0	0	1	1	0	CMV terminase inhibitor	-666	0	0	0
REP.A027_PC3_24H:L13	BRD-A95939040	sertaconazole	PC3	trt_cp	10 uM	24 h	3	273	0.3566	0.315502	0	0	1	1	0	Sterol demethylase inhibitor	-666	0	0	0
REP.A027_PC3_24H:L24	BRD-K99504665	goserelin-acetate	PC3	trt_cp	0.04 uM	24 h	3	175	0.1553	0.1667	0	0	1	1	0	Gonadotropin receptor agonist	GNRHR|GNRH1|LHCGR	0	0	0
REP.A027_PC3_24H:M13	BRD-K91544578	nikethamide	PC3	trt_cp	10 uM	24 h	3	215	0.1102	0.155647	0	0	1	1	0	Immunostimulant	-666	0	0	0
REP.A027_PC3_24H:N01	BRD-K90825648	RS-127445	PC3	trt_cp	10 uM	24 h	3	171	0.2206	0.196395	0	0	1	1	0	Serotonin receptor antagonist	HTR2B|HTR2A|HTR2C	0	0	0
REP.A027_PC3_24H:N18	BRD-K41996876	tyrphostin-1	PC3	trt_cp	0.04 uM	24 h	3	122	0.1146	0.119565	0	0	1	1	0	EGFR inhibitor	-666	0	0	0
REP.A027_PC3_24H:P01	BRD-K98004573	rupatadine	PC3	trt_cp	10 uM	24 h	3	257	0.3651	0.309744	0	0	1	1	0	Histamine receptor antagonist|Platelet activating factor receptor antagonist	HRH1|PTAFR	0	0	0
REP.A027_THP1_24H:A07	BRD-K92301463	BRD-K92301463	THP1	trt_cp	1.11 uM	24 h	2	216	0.191	0.205388	0	0	1	1	0	Prostanoid receptor agonist	-666	0	0	0
REP.A027_THP1_24H:D15	BRD-K93880783	stavudine	THP1	trt_cp	1.11 uM	24 h	2	116	0.0486	0.0759238	0	0	1	1	0	DNA inhibitor|Reverse transcriptase inhibitor	-666	0	0	0
REP.A027_THP1_24H:D21	BRD-K93779381	ingenol-mebutate	THP1	trt_cp	1.11 uM	24 h	2	695	0.7654	0.737509	0	0	1	1	0	PKC activator	PRKCD|PRKCA|PRKCB|PRKCE|PRKCG	0	0	0
REP.A027_THP1_24H:E08	BRD-A94756469	digoxin	THP1	trt_cp	3.33 uM	24 h	2	766	0.6627	0.720449	0	0	1	1	0	Na/K-ATPase inhibitor	ATP1A1|ABCB1|RORC|SLCO1B3	0	0	0
REP.A027_THP1_24H:E19	BRD-K95763993	trapidil	THP1	trt_cp	10 uM	24 h	2	121	0.1678	0.144085	0	0	1	1	0	PDGFR inhibitor	PDGFRA	0	0	0
REP.A027_THP1_24H:H07	BRD-K96342952	tobramycin	THP1	trt_cp	10 uM	24 h	2	227	0.1257	0.170809	0	0	1	1	0	Bacterial 30S ribosomal subunit inhibitor	-666	0	0	0
REP.A027_THP1_24H:I11	BRD-K97181089	amiloride	THP1	trt_cp	0.125 uM	24 h	2	113	0.1628	0.13715	0	0	1	1	0	Sodium channel inhibitor	SCNN1A|ASIC1|ASIC2|SCNN1B|SCNN1G|AOC1|ASIC3|PKD2|PKD2L1|PLAU|SCNN1D|SLC9A1|TRPC7|TRPV2	0	0	0
REP.A027_THP1_24H:L02	BRD-K93461745	buspirone	THP1	trt_cp	3.33 uM	24 h	2	132	0.0603	0.0902145	0	0	1	1	0	Serotonin receptor agonist	HTR1A|DRD2	0	0	0
REP.A027_THP1_24H:L07	BRD-K94288301	letermovir	THP1	trt_cp	10 uM	24 h	2	193	0.2214	0.209025	0	0	1	1	0	CMV terminase inhibitor	-666	0	0	0
REP.A027_THP1_24H:M13	BRD-K91544578	nikethamide	THP1	trt_cp	10 uM	24 h	2	570	0.1739	0.318359	0	0	1	1	0	Immunostimulant	-666	0	0	0
REP.A027_THP1_24H:N02	BRD-K90825648	RS-127445	THP1	trt_cp	3.33 uM	24 h	2	221	0.1893	0.206825	0	0	1	1	0	Serotonin receptor antagonist	HTR2B|HTR2A|HTR2C	0	0	0
REP.A027_THP1_24H:N12	BRD-K91495480	AGP-103	THP1	trt_cp	0.04 uM	24 h	2	79	0.0671	0.0736216	0	0	1	1	0	Membrane integrity inhibitor	-666	0	0	0
REP.A027_THP1_24H:O07	BRD-A97808748	spironolactone	THP1	trt_cp	10 uM	24 h	2	130	0.2037	0.16455	0	0	1	1	0	Mineralocorticoid receptor antagonist	NR3C2|KCNA5|KCND3|SCNN1A|AR|CACNA1A|CACNA1B|CACNA1C|CACNA1D|CACNA1F|CACNA1G|CACNA1H|CACNA1I|CACNA1S|CACNA2D1|CACNA2D2|CACNA2D3|CACNB1|CACNB2|CACNB3|CACNB4|CACNG1|CYP11B2|NR3C1|PGR|SHBG	0	0	0
REP.A027_THP1_24H:O15	BRD-A97739905	ketoprofen	THP1	trt_cp	1.11 uM	24 h	2	129	0.1078	0.119244	0	0	1	1	0	Cyclooxygenase inhibitor	PTGS2|PTGS1|CXCR1|SLC5A8	0	0	0
REP.A028_A549_24H:D20	BRD-A93093700	temazepam	A549	trt_cp	3.33 uM	24 h	3	137	0.0697	0.0988114	0	0	1	1	0	GABA receptor agonist	GABRA1|GABRA2|GABRA3|GABRA5|GABRA4|GABRA6|GABRB1|GABRB2|GABRB3|GABRD|GABRE|GABRG1|GABRG2|GABRG3|GABRP|GABRQ|GABRR1|GABRR2|GABRR3|TSPO	0	0	0
REP.A028_A549_24H:E01	BRD-A93353767	isoconazole	A549	trt_cp	10 uM	24 h	3	190	0.1711	0.182319	0	0	1	1	0	Fungal lanosterol demethylase inhibitor	CYP17A1	0	0	0
REP.A028_A549_24H:F13	BRD-K93633846	hesperidin	A549	trt_cp	10 uM	24 h	3	119	0.0699	0.0922237	0	0	1	1	0	Flavanone glycoside	CACNA1B	0	0	0
REP.A028_A549_24H:G09	BRD-A93964801	clinafloxacin	A549	trt_cp	1.11 uM	24 h	3	117	0.0725	0.0931306	0	0	1	1	0	Bacterial DNA Gyrase inhibitor	-666	0	0	0
REP.A028_A549_24H:H12	BRD-A94276798	talinolol	A549	trt_cp	0.04 uM	24 h	3	129	0.0485	0.0799827	0	0	1	1	0	Adrenergic receptor antagonist	ADRB1	0	0	0
REP.A028_A549_24H:H13	BRD-K94293891	suvorexant	A549	trt_cp	10 uM	24 h	3	146	0.0771	0.107284	0	0	1	1	0	Orexin receptor antagonist	HCRTR1|HCRTR2	0	0	0
REP.A028_A549_24H:H22	BRD-K94420399	PF-04136309	A549	trt_cp	0.37 uM	24 h	3	137	0.0548	0.0876155	0	0	1	1	0	CC chemokine receptor antagonist	-666	0	0	0
REP.A028_A549_24H:I15	BRD-K95260951	asenapine	A549	trt_cp	1.11 uM	24 h	3	106	0.0244	0.0514255	0	0	1	1	0	Dopamine receptor antagonist|Serotonin receptor antagonist	DRD2|HTR2A|DRD1|HRH1|HTR1A|HTR1B|ADRA1A|ADRA2A|ADRA2B|ADRA2C|ADRB1|ADRB2|DRD3|DRD4|HRH2|HTR1D|HTR1E|HTR2B|HTR2C|HTR5A|HTR6|HTR7	0	0	0
REP.A028_A549_24H:I22	BRD-A95696066	nisoxetine	A549	trt_cp	0.37 uM	24 h	3	97	0.0611	0.0778461	0	0	1	1	0	Norepinephrine inhibitor	SLC6A2|SLC6A3|SLC6A4	0	0	0
REP.A028_A549_24H:J24	BRD-K95739795	tetrabenazine	A549	trt_cp	0.04 uM	24 h	3	215	0.0717	0.125548	0	0	1	1	0	Vesicular monoamine transporter inhibitor	SLC18A2|DRD2|SLC18A1	0	0	0
REP.A028_A549_24H:L06	BRD-K95921201	reserpine	A549	trt_cp	0.04 uM	24 h	3	109	0.0664	0.0860256	0	0	1	1	0	Vesicular monoamine transporter inhibitor	SLC18A2|SLC18A1	0	0	0
REP.A028_A549_24H:L13	BRD-A96060515	ipratropium	A549	trt_cp	10 uM	24 h	3	349	0.087	0.176199	0	0	1	1	0	-666	-666	0	0	0
REP.A028_A549_24H:M05	BRD-K96671969	PA-824	A549	trt_cp	0.125 uM	24 h	3	118	0.1674	0.142118	0	0	1	1	0	Nitric oxide donor	FASN	0	0	0
REP.A028_A549_24H:N05	BRD-K96720755	relcovaptan	A549	trt_cp	0.125 uM	24 h	3	132	0.0226	0.0552296	0	0	1	1	0	Vasopressin receptor antagonist	AVPR1A|AVPR1B|AVPR2|OXTR	0	0	0
REP.A028_A549_24H:N08	BRD-A96754982	tacrolimus	A549	trt_cp	3.33 uM	24 h	3	132	0.157	0.145568	0	0	1	1	0	Calcineurin inhibitor	FKBP1A|CYP3A5|CYP3A7	0	0	0
REP.A028_A549_24H:O10	BRD-K97428065	netupitant	A549	trt_cp	0.37 uM	24 h	3	156	0.1618	0.160651	0	0	1	1	0	Tachykinin antagonist	TACR1	0	0	0
REP.A028_HA1E_24H:F19	BRD-K93754473	tamoxifen	HA1E	trt_cp	10 uM	24 h	3	179	0.2915	0.230981	0	0	1	1	0	Estrogen receptor antagonist|Selective estrogen receptor modulator (SERM)	ESR1|ESR2|CYP3A5|ESRRG|PLD1|PRKCD|PRKCE|PRKCQ|PRKCZ|EBP|GPER1|PRKCA|PRKCB|PRKCG|PRKCI	0	0	0
REP.A028_HA1E_24H:I03	BRD-K94830329	ataluren	HA1E	trt_cp	1.11 uM	24 h	3	156	0.2585	0.203059	0	0	1	1	0	CFTR channel agonist|Dystrophin stimulant	DMD|CFTR|F8|F9	0	0	0
REP.A028_HA1E_24H:O07	BRD-K97428065	netupitant	HA1E	trt_cp	10 uM	24 h	2	777	0.8143	0.804328	0	0	1	1	0	Tachykinin antagonist	TACR1	0	0	0
REP.A028_HA1E_24H:P24	BRD-A97502381	cyanocobalamin	HA1E	trt_cp	0.04 uM	24 h	3	281	0.4092	0.342887	0	0	1	1	0	-666	-666	0	0	0
REP.A028_HEK293_24H:B17	BRD-K92467929	oxandrolone	HEK293	trt_cp	0.125 uM	24 h	2	88	0.0736	0.0813787	0	0	1	1	0	Androgen receptor agonist	AR	0	0	0
REP.A028_HEK293_24H:B24	BRD-K92613113	safinamide	HEK293	trt_cp	0.04 uM	24 h	2	124	0.2323	0.171619	0	0	1	1	0	Dopamine receptor antagonist|Glutamate inhibitor|Monoamine oxidase inhibitor	MAOB|SLC6A3	0	0	0
REP.A028_HEK293_24H:C11	BRD-K92848252	diminazene-aceturate	HEK293	trt_cp	0.125 uM	24 h	2	106	0.0854	0.0962083	0	0	1	1	0	ACE inhibitor|DNA intercalating agent|Topoisomerase inhibitor	-666	0	0	0
REP.A028_HEK293_24H:D07	BRD-K92968657	tirapazamine	HEK293	trt_cp	10 uM	24 h	2	94	0.153	0.121266	0	0	1	1	0	DNA inhibitor	-666	0	0	0
REP.A028_HEK293_24H:D18	BRD-A93000692	ciglitazone	HEK293	trt_cp	0.04 uM	24 h	2	107	0.0507	0.0744777	0	0	1	1	0	PPAR receptor agonist	PPARG|INS	0	0	0
REP.A028_HEK293_24H:D23	BRD-A93093700	temazepam	HEK293	trt_cp	0.125 uM	24 h	2	107	0.2393	0.161806	0	0	1	1	0	GABA receptor agonist	GABRA1|GABRA2|GABRA3|GABRA5|GABRA4|GABRA6|GABRB1|GABRB2|GABRB3|GABRD|GABRE|GABRG1|GABRG2|GABRG3|GABRP|GABRQ|GABRR1|GABRR2|GABRR3|TSPO	0	0	0
REP.A028_HEK293_24H:E03	BRD-A93353767	isoconazole	HEK293	trt_cp	1.11 uM	24 h	2	156	0.278	0.210579	0	0	1	1	0	Fungal lanosterol demethylase inhibitor	CYP17A1	0	0	0
REP.A028_HEK293_24H:E17	BRD-K93618743	ipriflavone	HEK293	trt_cp	0.125 uM	24 h	2	92	0.095	0.0945336	0	0	1	1	0	Bone resorption inhibitor	-666	0	0	0
REP.A028_HEK293_24H:G11	BRD-A93964801	clinafloxacin	HEK293	trt_cp	0.125 uM	24 h	2	105	0.1136	0.110437	0	0	1	1	0	Bacterial DNA Gyrase inhibitor	-666	0	0	0
REP.A028_HEK293_24H:H13	BRD-K94293891	suvorexant	HEK293	trt_cp	10 uM	24 h	2	141	0.2169	0.176836	0	0	1	1	0	Orexin receptor antagonist	HCRTR1|HCRTR2	0	0	0
REP.A028_HEK293_24H:I10	BRD-K95142244	talazoparib	HEK293	trt_cp	0.37 uM	24 h	2	219	0.3331	0.273111	0	0	1	1	0	PARP inhibitor	PARP2|PARP1	0	0	0
REP.A028_HEK293_24H:I18	BRD-K95260951	asenapine	HEK293	trt_cp	0.04 uM	24 h	2	107	0.1252	0.117037	0	0	1	1	0	Dopamine receptor antagonist|Serotonin receptor antagonist	DRD2|HTR2A|DRD1|HRH1|HTR1A|HTR1B|ADRA1A|ADRA2A|ADRA2B|ADRA2C|ADRB1|ADRB2|DRD3|DRD4|HRH2|HTR1D|HTR1E|HTR2B|HTR2C|HTR5A|HTR6|HTR7	0	0	0
REP.A028_HEK293_24H:I24	BRD-A95696066	nisoxetine	HEK293	trt_cp	0.04 uM	24 h	2	98	0.187	0.136888	0	0	1	1	0	Norepinephrine inhibitor	SLC6A2|SLC6A3|SLC6A4	0	0	0
REP.A028_HEK293_24H:J08	BRD-K95237249	probenecid	HEK293	trt_cp	3.33 uM	24 h	2	99	0.0246	0.0499017	0	0	1	1	0	Uricosuric	SLC22A6|SLC22A11|SLC22A8|ABCC1|TRPV2|PANX1|SLCO1C1	0	0	0
REP.A028_HEK293_24H:J21	BRD-K95739795	tetrabenazine	HEK293	trt_cp	1.11 uM	24 h	2	114	0.0334	0.0623959	0	0	1	1	0	Vesicular monoamine transporter inhibitor	SLC18A2|DRD2|SLC18A1	0	0	0
REP.A028_HEK293_24H:K04	BRD-K95901403	XL-147	HEK293	trt_cp	0.37 uM	24 h	2	86	0.1233	0.104127	0	0	1	1	0	PI3K inhibitor	PIK3CG|PIK3CA|PIK3CD	0	0	0
REP.A028_HEK293_24H:L09	BRD-K63750851	BRD-K63750851	HEK293	trt_cp	1.11 uM	24 h	2	270	0.4104	0.336602	0	0	1	1	0	Dehydrogenase inhibitor|Inositol monophosphatase inhibitor	IMPDH1|IMPDH2	0	0	0
REP.A028_HEK293_24H:M07	BRD-K96740444	itopride	HEK293	trt_cp	10 uM	24 h	2	74	0.1304	0.0993311	0	0	1	1	0	Dopamine receptor antagonist	DRD2|ACHE|CHRM3	0	0	0
REP.A028_HEK293_24H:M18	BRD-K96862998	pirfenidone	HEK293	trt_cp	0.04 uM	24 h	2	167	0.2263	0.196576	0	0	1	1	0	TGF-beta receptor inhibitor	TNF|MAPK14|TNFRSF1A|FURIN	0	0	0
REP.A028_HEK293_24H:N01	BRD-K96720755	relcovaptan	HEK293	trt_cp	10 uM	24 h	2	117	0.1994	0.154449	0	0	1	1	0	Vasopressin receptor antagonist	AVPR1A|AVPR1B|AVPR2|OXTR	0	0	0
REP.A028_HEK293_24H:N09	BRD-A96754982	tacrolimus	HEK293	trt_cp	1.11 uM	24 h	2	104	0.1805	0.138543	0	0	1	1	0	Calcineurin inhibitor	FKBP1A|CYP3A5|CYP3A7	0	0	0
REP.A028_HEK293_24H:N13	BRD-K96936751	bretazenil	HEK293	trt_cp	10 uM	24 h	2	92	0.0945	0.0942845	0	0	1	1	0	GABA receptor agonist	GABRA1|GABRA2|GABRA3|GABRA5|GABRA4|GABRA6	0	0	0
REP.A028_HEK293_24H:O07	BRD-K97428065	netupitant	HEK293	trt_cp	10 uM	24 h	2	143	0.1478	0.147006	0	0	1	1	0	Tachykinin antagonist	TACR1	0	0	0
REP.A028_HEK293_24H:O13	BRD-K97440753	BRD-K97440753	HEK293	trt_cp	10 uM	24 h	2	125	0.1186	0.12312	0	0	1	1	0	Adrenergic receptor antagonist|Prolactin inhibitor	HTR2A|ADRA1A|ADRB1|DRD1|DRD2|DRD3|DRD4|DRD5|HTR1A|HTR3A|HTR4|HTR5A|HTR6|HTR7	0	0	0
REP.A028_HEK293_24H:P07	BRD-A97437073	rosiglitazone	HEK293	trt_cp	10 uM	24 h	2	180	0.0724	0.115435	0	0	1	1	0	PPAR receptor agonist|Insulin sensitizer	PPARG|CYP2C8|INS|ACSL4|FFAR1|TRPC5|TRPM3	0	0	0
REP.A028_HEK293_24H:P21	BRD-A97502381	cyanocobalamin	HEK293	trt_cp	1.11 uM	24 h	2	125	0.2025	0.160879	0	0	1	1	0	-666	-666	0	0	0
REP.A028_HELA_24H:B12	BRD-K92428232	GSK-461364	HELA	trt_cp	0.04 uM	24 h	3	387	0.6288	0.498818	0	0	1	1	0	PLK inhibitor	PLK1	0	0	0
REP.A028_HELA_24H:B20	BRD-K92613113	safinamide	HELA	trt_cp	3.33 uM	24 h	3	240	0.1483	0.190769	0	0	1	1	0	Dopamine receptor antagonist|Glutamate inhibitor|Monoamine oxidase inhibitor	MAOB|SLC6A3	0	0	0
REP.A028_HELA_24H:D05	BRD-A92826379	lupanine	HELA	trt_cp	0.125 uM	24 h	3	387	0.2655	0.324129	0	0	1	1	0	Sodium channel inhibitor	INS	0	0	0
REP.A028_HELA_24H:F04	BRD-A93424738	dexamethasone-acetate	HELA	trt_cp	0.37 uM	24 h	3	353	0.577	0.456358	1	1	1	1	0	Glucocorticoid receptor agonist|Corticosteroid agonist|Cytochrome P450 inhibitor	NR3C1	0	0	0
REP.A028_HELA_24H:F17	BRD-K93633846	hesperidin	HELA	trt_cp	0.125 uM	24 h	3	215	0.2719	0.244486	1	0	1	1	0	Flavanone glycoside	CACNA1B	0	0	0
REP.A028_HELA_24H:H08	BRD-A94276798	talinolol	HELA	trt_cp	3.33 uM	24 h	3	109	0.159	0.13312	1	0	1	1	0	Adrenergic receptor antagonist	ADRB1	0	0	0
REP.A028_HELA_24H:H21	BRD-K94420399	PF-04136309	HELA	trt_cp	1.11 uM	24 h	3	279	0.3141	0.299341	0	0	1	1	0	CC chemokine receptor antagonist	-666	0	0	0
REP.A028_HELA_24H:I13	BRD-K95260951	asenapine	HELA	trt_cp	10 uM	24 h	3	165	0.3142	0.230237	0	0	1	1	0	Dopamine receptor antagonist|Serotonin receptor antagonist	DRD2|HTR2A|DRD1|HRH1|HTR1A|HTR1B|ADRA1A|ADRA2A|ADRA2B|ADRA2C|ADRB1|ADRB2|DRD3|DRD4|HRH2|HTR1D|HTR1E|HTR2B|HTR2C|HTR5A|HTR6|HTR7	0	0	0
REP.A028_HELA_24H:K01	BRD-K95901403	XL-147	HELA	trt_cp	10 uM	24 h	3	378	0.5725	0.470397	1	1	1	1	0	PI3K inhibitor	PIK3CG|PIK3CA|PIK3CD	0	0	0
REP.A028_HELA_24H:L07	BRD-K63750851	BRD-K63750851	HELA	trt_cp	10 uM	24 h	2	195	0.4965	0.314635	0	0	1	1	0	Dehydrogenase inhibitor|Inositol monophosphatase inhibitor	IMPDH1|IMPDH2	0	0	0
REP.A028_HELA_24H:M08	BRD-K96740444	itopride	HELA	trt_cp	3.33 uM	24 h	3	82	0.1175	0.0992559	1	0	1	1	0	Dopamine receptor antagonist	DRD2|ACHE|CHRM3	0	0	0
REP.A028_HELA_24H:M19	BRD-K97010173	deferasirox	HELA	trt_cp	10 uM	24 h	3	195	0.4378	0.295451	1	1	1	1	0	Chelating agent	CYP2C19|CYP2C8|CYP3A4	0	0	0
REP.A028_HELA_24H:O07	BRD-K97428065	netupitant	HELA	trt_cp	10 uM	24 h	3	337	0.554	0.436918	1	1	1	1	0	Tachykinin antagonist	TACR1	0	0	0
REP.A028_HELA_24H:O13	BRD-K97440753	BRD-K97440753	HELA	trt_cp	10 uM	24 h	3	89	0.2423	0.148492	1	1	1	1	0	Adrenergic receptor antagonist|Prolactin inhibitor	HTR2A|ADRA1A|ADRB1|DRD1|DRD2|DRD3|DRD4|DRD5|HTR1A|HTR3A|HTR4|HTR5A|HTR6|HTR7	0	0	0
REP.A028_HELA_24H:P11	BRD-A97437073	rosiglitazone	HELA	trt_cp	0.125 uM	24 h	3	103	0.1465	0.124213	0	0	1	1	0	PPAR receptor agonist|Insulin sensitizer	PPARG|CYP2C8|INS|ACSL4|FFAR1|TRPC5|TRPM3	0	0	0
REP.A028_HELA_24H:P13	BRD-K97472745	gestrinone	HELA	trt_cp	10 uM	24 h	3	505	0.702	0.602067	1	1	1	1	0	Progesterone receptor antagonist	PGR|AR|ESR1	0	0	0
REP.A028_HT29_24H:A22	BRD-A92537424	danazol	HT29	trt_cp	0.37 uM	24 h	2	263	0.4789	0.358865	0	0	1	1	0	Estrogen receptor antagonist|Progesterone receptor agonist	GNRHR|ESR1|CYP2C8|TNF|AR|CCL2|GNRHR2|PGR	0	0	0
REP.A028_HT29_24H:C06	BRD-K92758126	MD-920	HT29	trt_cp	0.025 uM	24 h	2	123	0.2707	0.184513	0	0	1	1	0	NFKB inhibitor	AADACL2	0	0	0
REP.A028_HT29_24H:D01	BRD-A92826379	lupanine	HT29	trt_cp	10 uM	24 h	2	136	0.2224	0.17586	0	0	1	1	0	Sodium channel inhibitor	INS	0	0	0
REP.A028_HT29_24H:D14	BRD-A93000692	ciglitazone	HT29	trt_cp	3.33 uM	24 h	2	115	0.169	0.140969	0	0	1	1	0	PPAR receptor agonist	PPARG|INS	0	0	0
REP.A028_HT29_24H:E11	BRD-K93460210	lamotrigine	HT29	trt_cp	0.125 uM	24 h	2	277	0.2423	0.261967	0	0	1	1	0	Serotonin receptor antagonist|Sodium channel inhibitor	SCN1A|SCN3A|SCN2A|SCN10A|SCN11A|SCN4A|SCN5A|SCN7A|SCN8A|SCN9A	0	0	0
REP.A028_HT29_24H:F01	BRD-A93424738	dexamethasone-acetate	HT29	trt_cp	10 uM	24 h	2	134	0.4398	0.245477	0	0	1	1	0	Glucocorticoid receptor agonist|Corticosteroid agonist|Cytochrome P450 inhibitor	NR3C1	0	0	0
REP.A028_HT29_24H:F18	BRD-K93633846	hesperidin	HT29	trt_cp	0.04 uM	24 h	2	82	0.1493	0.111884	0	0	1	1	0	Flavanone glycoside	CACNA1B	0	0	0
REP.A028_HT29_24H:G01	BRD-K93918653	quizartinib	HT29	trt_cp	10 uM	24 h	2	186	0.5451	0.321977	0	0	1	1	0	FLT3 inhibitor	FLT3|CSF1R|KIT|RET|PDGFRA|PDGFRB	0	0	0
REP.A028_HT29_24H:G07	BRD-A93964801	clinafloxacin	HT29	trt_cp	10 uM	24 h	2	72	0.2314	0.13052	0	0	1	1	0	Bacterial DNA Gyrase inhibitor	-666	0	0	0
REP.A028_HT29_24H:K22	BRD-K96123349	brequinar	HT29	trt_cp	0.37 uM	24 h	2	233	0.3106	0.272025	0	0	1	1	0	Dihydroorotate dehydrogenase inhibitor	DHODH	0	0	0
REP.A028_HT29_24H:L09	BRD-K63750851	BRD-K63750851	HT29	trt_cp	1.11 uM	24 h	2	145	0.4055	0.245194	0	0	1	1	0	Dehydrogenase inhibitor|Inositol monophosphatase inhibitor	IMPDH1|IMPDH2	0	0	0
REP.A028_HT29_24H:M01	BRD-K96671969	PA-824	HT29	trt_cp	10 uM	24 h	2	69	0.1959	0.117563	0	0	1	1	0	Nitric oxide donor	FASN	0	0	0
REP.A028_HT29_24H:M07	BRD-K96740444	itopride	HT29	trt_cp	10 uM	24 h	2	114	0.1762	0.143313	0	0	1	1	0	Dopamine receptor antagonist	DRD2|ACHE|CHRM3	0	0	0
REP.A028_HT29_24H:M16	BRD-K96862998	pirfenidone	HT29	trt_cp	0.37 uM	24 h	2	148	0.2984	0.212501	0	0	1	1	0	TGF-beta receptor inhibitor	TNF|MAPK14|TNFRSF1A|FURIN	0	0	0
REP.A028_HT29_24H:N07	BRD-A96754982	tacrolimus	HT29	trt_cp	10 uM	24 h	2	159	0.1433	0.152634	0	0	1	1	0	Calcineurin inhibitor	FKBP1A|CYP3A5|CYP3A7	0	0	0
REP.A028_HT29_24H:O07	BRD-K97428065	netupitant	HT29	trt_cp	10 uM	24 h	2	490	0.6725	0.580463	0	0	1	1	0	Tachykinin antagonist	TACR1	0	0	0
REP.A028_HT29_24H:P08	BRD-A97437073	rosiglitazone	HT29	trt_cp	3.33 uM	24 h	2	181	0.3639	0.259514	0	0	1	1	0	PPAR receptor agonist|Insulin sensitizer	PPARG|CYP2C8|INS|ACSL4|FFAR1|TRPC5|TRPM3	0	0	0
REP.A028_HT29_24H:P24	BRD-A97502381	cyanocobalamin	HT29	trt_cp	0.04 uM	24 h	2	112	0.2437	0.167058	0	0	1	1	0	-666	-666	0	0	0
REP.A028_JURKAT_24H:A08	BRD-K92428153	mycophenolate-mofetil	JURKAT	trt_cp	3.33 uM	24 h	3	406	0.5548	0.479912	0	0	1	1	0	Inosine monophosphate dehydrogenase inhibitor|Dehydrogenase inhibitor|Hydroxycarboxylic acid receptor agonist|Immunosuppressant|Inositol monophosphatase inhibitor	IMPDH1|IMPDH2|HCAR2	0	0	0
REP.A028_JURKAT_24H:B07	BRD-K92428232	GSK-461364	JURKAT	trt_cp	10 uM	24 h	3	624	0.6855	0.661343	0	0	1	1	0	PLK inhibitor	PLK1	0	0	0
REP.A028_JURKAT_24H:B19	BRD-K92613113	safinamide	JURKAT	trt_cp	10 uM	24 h	3	193	0.227	0.211652	0	0	1	1	0	Dopamine receptor antagonist|Glutamate inhibitor|Monoamine oxidase inhibitor	MAOB|SLC6A3	0	0	0
REP.A028_JURKAT_24H:C12	BRD-K92848252	diminazene-aceturate	JURKAT	trt_cp	0.04 uM	24 h	3	109	0.0494	0.0742006	0	0	1	1	0	ACE inhibitor|DNA intercalating agent|Topoisomerase inhibitor	-666	0	0	0
REP.A028_JURKAT_24H:C13	BRD-K92984783	melperone	JURKAT	trt_cp	10 uM	24 h	3	115	0.061	0.0846924	0	0	1	1	0	Dopamine receptor antagonist|Serotonin receptor antagonist	DRD2|HTR1A|HTR2A	0	0	0
REP.A028_JURKAT_24H:D01	BRD-A92826379	lupanine	JURKAT	trt_cp	10 uM	24 h	3	278	0.2573	0.270441	0	0	1	1	0	Sodium channel inhibitor	INS	0	0	0
REP.A028_JURKAT_24H:D24	BRD-A93093700	temazepam	JURKAT	trt_cp	0.04 uM	24 h	3	119	0.0219	0.051621	0	0	1	1	0	GABA receptor agonist	GABRA1|GABRA2|GABRA3|GABRA5|GABRA4|GABRA6|GABRB1|GABRB2|GABRB3|GABRD|GABRE|GABRG1|GABRG2|GABRG3|GABRP|GABRQ|GABRR1|GABRR2|GABRR3|TSPO	0	0	0
REP.A028_JURKAT_24H:E10	BRD-K93460210	lamotrigine	JURKAT	trt_cp	0.37 uM	24 h	3	166	0.118	0.141523	0	0	1	1	0	Serotonin receptor antagonist|Sodium channel inhibitor	SCN1A|SCN3A|SCN2A|SCN10A|SCN11A|SCN4A|SCN5A|SCN7A|SCN8A|SCN9A	0	0	0
REP.A028_JURKAT_24H:F01	BRD-A93424738	dexamethasone-acetate	JURKAT	trt_cp	10 uM	24 h	3	214	0.1675	0.191445	0	0	1	1	0	Glucocorticoid receptor agonist|Corticosteroid agonist|Cytochrome P450 inhibitor	NR3C1	0	0	0
REP.A028_JURKAT_24H:F18	BRD-K93633846	hesperidin	JURKAT	trt_cp	0.04 uM	24 h	3	102	0.0561	0.0764913	0	0	1	1	0	Flavanone glycoside	CACNA1B	0	0	0
REP.A028_JURKAT_24H:H01	BRD-K93944989	safingol	JURKAT	trt_cp	1.11 uM	24 h	3	205	0.132	0.166339	0	0	1	1	0	PKC inhibitor	PRKCA|TRPM3	0	0	0
REP.A028_JURKAT_24H:H08	BRD-A94276798	talinolol	JURKAT	trt_cp	3.33 uM	24 h	3	112	0.0343	0.0626739	0	0	1	1	0	Adrenergic receptor antagonist	ADRB1	0	0	0
REP.A028_JURKAT_24H:H15	BRD-K94293891	suvorexant	JURKAT	trt_cp	1.11 uM	24 h	3	302	0.1238	0.195521	0	0	1	1	0	Orexin receptor antagonist	HCRTR1|HCRTR2	0	0	0
REP.A028_JURKAT_24H:H21	BRD-K94420399	PF-04136309	JURKAT	trt_cp	1.11 uM	24 h	3	161	0.1091	0.134016	0	0	1	1	0	CC chemokine receptor antagonist	-666	0	0	0
REP.A028_JURKAT_24H:I04	BRD-K94830329	ataluren	JURKAT	trt_cp	0.37 uM	24 h	3	159	0.1234	0.14164	0	0	1	1	0	CFTR channel agonist|Dystrophin stimulant	DMD|CFTR|F8|F9	0	0	0
REP.A028_JURKAT_24H:I08	BRD-K95142244	talazoparib	JURKAT	trt_cp	3.33 uM	24 h	3	144	0.1744	0.160245	0	0	1	1	0	PARP inhibitor	PARP2|PARP1	0	0	0
REP.A028_JURKAT_24H:I16	BRD-K95260951	asenapine	JURKAT	trt_cp	0.37 uM	24 h	3	128	0.2091	0.165429	0	0	1	1	0	Dopamine receptor antagonist|Serotonin receptor antagonist	DRD2|HTR2A|DRD1|HRH1|HTR1A|HTR1B|ADRA1A|ADRA2A|ADRA2B|ADRA2C|ADRB1|ADRB2|DRD3|DRD4|HRH2|HTR1D|HTR1E|HTR2B|HTR2C|HTR5A|HTR6|HTR7	0	0	0
REP.A028_JURKAT_24H:I20	BRD-A95696066	nisoxetine	JURKAT	trt_cp	3.33 uM	24 h	3	118	0.1229	0.121772	0	0	1	1	0	Norepinephrine inhibitor	SLC6A2|SLC6A3|SLC6A4	0	0	0
REP.A028_JURKAT_24H:J06	BRD-A95032015	abacavir	JURKAT	trt_cp	0.04 uM	24 h	3	224	0.1705	0.197614	0	0	1	1	0	-666	-666	0	0	0
REP.A028_JURKAT_24H:J07	BRD-K95237249	probenecid	JURKAT	trt_cp	10 uM	24 h	3	110	0.0689	0.0880312	0	0	1	1	0	Uricosuric	SLC22A6|SLC22A11|SLC22A8|ABCC1|TRPV2|PANX1|SLCO1C1	0	0	0
REP.A028_JURKAT_24H:J24	BRD-K95739795	tetrabenazine	JURKAT	trt_cp	0.04 uM	24 h	3	189	0.1966	0.194919	0	0	1	1	0	Vesicular monoamine transporter inhibitor	SLC18A2|DRD2|SLC18A1	0	0	0
REP.A028_JURKAT_24H:K16	BRD-K96042922	etanidazole	JURKAT	trt_cp	0.37 uM	24 h	3	154	0.0803	0.112447	0	0	1	1	0	Bacterial cell wall synthesis inhibitor	-666	0	0	0
REP.A028_JURKAT_24H:K19	BRD-K96123349	brequinar	JURKAT	trt_cp	10 uM	24 h	3	525	0.6011	0.568046	0	0	1	1	0	Dihydroorotate dehydrogenase inhibitor	DHODH	0	0	0
REP.A028_JURKAT_24H:L15	BRD-A96060515	ipratropium	JURKAT	trt_cp	1.11 uM	24 h	3	101	0.0769	0.0891157	0	0	1	1	0	-666	-666	0	0	0
REP.A028_JURKAT_24H:M15	BRD-K96862998	pirfenidone	JURKAT	trt_cp	1.11 uM	24 h	3	127	0.0716	0.0964248	0	0	1	1	0	TGF-beta receptor inhibitor	TNF|MAPK14|TNFRSF1A|FURIN	0	0	0
REP.A028_JURKAT_24H:M19	BRD-K97010173	deferasirox	JURKAT	trt_cp	10 uM	24 h	3	313	0.3727	0.345368	0	0	1	1	0	Chelating agent	CYP2C19|CYP2C8|CYP3A4	0	0	0
REP.A028_JURKAT_24H:N05	BRD-K96720755	relcovaptan	JURKAT	trt_cp	0.125 uM	24 h	3	111	0.1239	0.118584	0	0	1	1	0	Vasopressin receptor antagonist	AVPR1A|AVPR1B|AVPR2|OXTR	0	0	0
REP.A028_JURKAT_24H:N24	BRD-K97045029	pranlukast	JURKAT	trt_cp	0.04 uM	24 h	2	132	0.1668	0.150043	0	0	1	1	0	Leukotriene receptor antagonist	CYSLTR1|CYSLTR2|IL5|MUC2|NFKB1|RNASE3|TNF	0	0	0
REP.A028_JURKAT_24H:O14	BRD-K97440753	BRD-K97440753	JURKAT	trt_cp	3.33 uM	24 h	3	143	0.1752	0.160054	0	0	1	1	0	Adrenergic receptor antagonist|Prolactin inhibitor	HTR2A|ADRA1A|ADRB1|DRD1|DRD2|DRD3|DRD4|DRD5|HTR1A|HTR3A|HTR4|HTR5A|HTR6|HTR7	0	0	0
REP.A028_JURKAT_24H:P13	BRD-K97472745	gestrinone	JURKAT	trt_cp	10 uM	24 h	3	233	0.2331	0.235657	0	0	1	1	0	Progesterone receptor antagonist	PGR|AR|ESR1	0	0	0
REP.A028_JURKAT_24H:P23	BRD-A97502381	cyanocobalamin	JURKAT	trt_cp	0.125 uM	24 h	3	202	0.2315	0.218666	0	0	1	1	0	-666	-666	0	0	0
REP.A028_MCF10A_24H:A10	BRD-K92428153	mycophenolate-mofetil	MCF10A	trt_cp	0.37 uM	24 h	2	401	0.6003	0.49612	1	1	1	1	0	Inosine monophosphate dehydrogenase inhibitor|Dehydrogenase inhibitor|Hydroxycarboxylic acid receptor agonist|Immunosuppressant|Inositol monophosphatase inhibitor	IMPDH1|IMPDH2|HCAR2	0	0	0
REP.A028_MCF10A_24H:A15	BRD-K92441787	bexarotene	MCF10A	trt_cp	1.11 uM	24 h	2	149	0.3438	0.228864	1	1	1	1	0	Retinoid receptor agonist	RXRA|RXRB|RXRG|ABCA1|CYP2C8|CYP3A4	0	0	0
REP.A028_MCF10A_24H:A19	BRD-A92537424	danazol	MCF10A	trt_cp	10 uM	24 h	2	105	0.3055	0.181105	1	1	1	1	0	Estrogen receptor antagonist|Progesterone receptor agonist	GNRHR|ESR1|CYP2C8|TNF|AR|CCL2|GNRHR2|PGR	0	0	0
REP.A028_MCF10A_24H:B07	BRD-K92428232	GSK-461364	MCF10A	trt_cp	10 uM	24 h	2	318	0.437	0.376951	0	0	1	1	0	PLK inhibitor	PLK1	0	0	0
REP.A028_MCF10A_24H:C01	BRD-K92758126	MD-920	MCF10A	trt_cp	6.66 uM	24 h	2	94	0.1683	0.127185	1	1	1	1	0	NFKB inhibitor	AADACL2	0	0	0
REP.A028_MCF10A_24H:D08	BRD-K92968657	tirapazamine	MCF10A	trt_cp	3.33 uM	24 h	2	95	0.244	0.153953	0	0	1	1	0	DNA inhibitor	-666	0	0	0
REP.A028_MCF10A_24H:E01	BRD-A93353767	isoconazole	MCF10A	trt_cp	10 uM	24 h	2	90	0.1443	0.115235	1	1	1	1	0	Fungal lanosterol demethylase inhibitor	CYP17A1	0	0	0
REP.A028_MCF10A_24H:E09	BRD-K93460210	lamotrigine	MCF10A	trt_cp	1.11 uM	24 h	2	141	0.2803	0.201026	1	0	1	1	0	Serotonin receptor antagonist|Sodium channel inhibitor	SCN1A|SCN3A|SCN2A|SCN10A|SCN11A|SCN4A|SCN5A|SCN7A|SCN8A|SCN9A	0	0	0
REP.A028_MCF10A_24H:F23	BRD-K93754473	tamoxifen	MCF10A	trt_cp	0.125 uM	24 h	2	73	0.1342	0.100085	1	1	1	1	0	Estrogen receptor antagonist|Selective estrogen receptor modulator (SERM)	ESR1|ESR2|CYP3A5|ESRRG|PLD1|PRKCD|PRKCE|PRKCQ|PRKCZ|EBP|GPER1|PRKCA|PRKCB|PRKCG|PRKCI	0	0	0
REP.A028_MCF10A_24H:G01	BRD-K93918653	quizartinib	MCF10A	trt_cp	10 uM	24 h	2	151	0.2788	0.207475	1	1	1	1	0	FLT3 inhibitor	FLT3|CSF1R|KIT|RET|PDGFRA|PDGFRB	0	0	0
REP.A028_MCF10A_24H:G21	BRD-K94397152	ribavirin	MCF10A	trt_cp	1.11 uM	24 h	2	100	0.3196	0.180773	1	1	1	1	0	Antiviral	IMPDH1|ADK|ENPP1|IMPDH2|NT5C2	0	0	0
REP.A028_MCF10A_24H:H10	BRD-A94276798	talinolol	MCF10A	trt_cp	0.37 uM	24 h	2	146	0.3072	0.21415	0	0	1	1	0	Adrenergic receptor antagonist	ADRB1	0	0	0
REP.A028_MCF10A_24H:I18	BRD-K95260951	asenapine	MCF10A	trt_cp	0.04 uM	24 h	2	68	0.1089	0.087016	0	0	1	1	0	Dopamine receptor antagonist|Serotonin receptor antagonist	DRD2|HTR2A|DRD1|HRH1|HTR1A|HTR1B|ADRA1A|ADRA2A|ADRA2B|ADRA2C|ADRB1|ADRB2|DRD3|DRD4|HRH2|HTR1D|HTR1E|HTR2B|HTR2C|HTR5A|HTR6|HTR7	0	0	0
REP.A028_MCF10A_24H:J22	BRD-K95739795	tetrabenazine	MCF10A	trt_cp	0.37 uM	24 h	2	72	0.0937	0.0830552	0	0	1	1	0	Vesicular monoamine transporter inhibitor	SLC18A2|DRD2|SLC18A1	0	0	0
REP.A028_MCF10A_24H:K19	BRD-K96123349	brequinar	MCF10A	trt_cp	10 uM	24 h	2	576	0.7323	0.656729	1	1	1	1	0	Dihydroorotate dehydrogenase inhibitor	DHODH	0	0	0
REP.A028_MCF10A_24H:L07	BRD-K63750851	BRD-K63750851	MCF10A	trt_cp	10 uM	24 h	2	537	0.6641	0.603857	0	0	1	1	0	Dehydrogenase inhibitor|Inositol monophosphatase inhibitor	IMPDH1|IMPDH2	0	0	0
REP.A028_MCF10A_24H:L14	BRD-A96060515	ipratropium	MCF10A	trt_cp	3.33 uM	24 h	2	98	0.1533	0.123941	1	1	1	1	0	-666	-666	0	0	0
REP.A028_MCF10A_24H:L22	BRD-A96292436	eflornithine	MCF10A	trt_cp	0.37 uM	24 h	2	85	0.0439	0.0617692	1	0	1	1	0	Ornithine decarboxylase inhibitor	ODC1|ARG2	0	0	0
REP.A028_MCF10A_24H:M17	BRD-K96862998	pirfenidone	MCF10A	trt_cp	0.125 uM	24 h	2	107	0.2534	0.166504	1	0	1	1	0	TGF-beta receptor inhibitor	TNF|MAPK14|TNFRSF1A|FURIN	0	0	0
REP.A028_MCF10A_24H:N21	BRD-K97045029	pranlukast	MCF10A	trt_cp	1.11 uM	24 h	2	89	0.2584	0.153346	1	0	1	1	0	Leukotriene receptor antagonist	CYSLTR1|CYSLTR2|IL5|MUC2|NFKB1|RNASE3|TNF	0	0	0
REP.A028_MCF10A_24H:O07	BRD-K97428065	netupitant	MCF10A	trt_cp	10 uM	24 h	2	125	0.2916	0.193054	0	0	1	1	0	Tachykinin antagonist	TACR1	0	0	0
REP.A028_MCF10A_24H:P08	BRD-A97437073	rosiglitazone	MCF10A	trt_cp	3.33 uM	24 h	2	130	0.2557	0.18436	1	1	1	1	0	PPAR receptor agonist|Insulin sensitizer	PPARG|CYP2C8|INS|ACSL4|FFAR1|TRPC5|TRPM3	0	0	0
REP.A028_MCF7_24H:H11	BRD-A94276798	talinolol	MCF7	trt_cp	0.125 uM	24 h	3	229	0.0326	0.0873689	0	0	1	1	0	Adrenergic receptor antagonist	ADRB1	0	0	0
REP.A028_MCF7_24H:H20	BRD-K94420399	PF-04136309	MCF7	trt_cp	3.33 uM	24 h	3	206	0.2667	0.237015	0	0	1	1	0	CC chemokine receptor antagonist	-666	0	0	0
REP.A028_MCF7_24H:L19	BRD-A96292436	eflornithine	MCF7	trt_cp	10 uM	24 h	3	144	0.1552	0.151167	0	0	1	1	0	Ornithine decarboxylase inhibitor	ODC1|ARG2	0	0	0
REP.A028_MCF7_24H:M04	BRD-K96671969	PA-824	MCF7	trt_cp	0.37 uM	24 h	3	256	0.307	0.283478	0	0	1	1	0	Nitric oxide donor	FASN	0	0	0
REP.A028_MCF7_24H:M19	BRD-K97010173	deferasirox	MCF7	trt_cp	10 uM	24 h	3	222	0.3522	0.282749	0	0	1	1	0	Chelating agent	CYP2C19|CYP2C8|CYP3A4	0	0	0
REP.A028_MCF7_24H:N21	BRD-K97045029	pranlukast	MCF7	trt_cp	1.11 uM	24 h	2	102	0.2091	0.147675	0	0	1	1	0	Leukotriene receptor antagonist	CYSLTR1|CYSLTR2|IL5|MUC2|NFKB1|RNASE3|TNF	0	0	0
REP.A028_MCF7_24H:O18	BRD-K97440753	BRD-K97440753	MCF7	trt_cp	0.04 uM	24 h	3	148	0.1604	0.155799	0	0	1	1	0	Adrenergic receptor antagonist|Prolactin inhibitor	HTR2A|ADRA1A|ADRB1|DRD1|DRD2|DRD3|DRD4|DRD5|HTR1A|HTR3A|HTR4|HTR5A|HTR6|HTR7	0	0	0
REP.A028_MDAMB231_24H:A07	BRD-K92428153	mycophenolate-mofetil	MDAMB231	trt_cp	10 uM	24 h	3	358	0.3787	0.372323	0	0	1	1	0	Inosine monophosphate dehydrogenase inhibitor|Dehydrogenase inhibitor|Hydroxycarboxylic acid receptor agonist|Immunosuppressant|Inositol monophosphatase inhibitor	IMPDH1|IMPDH2|HCAR2	0	0	0
REP.A028_MDAMB231_24H:A13	BRD-K92441787	bexarotene	MDAMB231	trt_cp	10 uM	24 h	3	270	0.3658	0.317786	0	0	1	1	0	Retinoid receptor agonist	RXRA|RXRB|RXRG|ABCA1|CYP2C8|CYP3A4	0	0	0
REP.A028_MDAMB231_24H:A24	BRD-A92537424	danazol	MDAMB231	trt_cp	0.04 uM	24 h	3	171	0.166	0.170366	0	0	1	1	0	Estrogen receptor antagonist|Progesterone receptor agonist	GNRHR|ESR1|CYP2C8|TNF|AR|CCL2|GNRHR2|PGR	0	0	0
REP.A028_MDAMB231_24H:C05	BRD-K92758126	MD-920	MDAMB231	trt_cp	0.07 uM	24 h	3	122	0.0978	0.110454	0	0	1	1	0	NFKB inhibitor	AADACL2	0	0	0
REP.A028_MDAMB231_24H:C18	BRD-K92984783	melperone	MDAMB231	trt_cp	0.04 uM	24 h	3	91	0.0465	0.0657776	0	0	1	1	0	Dopamine receptor antagonist|Serotonin receptor antagonist	DRD2|HTR1A|HTR2A	0	0	0
REP.A028_MDAMB231_24H:D03	BRD-A92826379	lupanine	MDAMB231	trt_cp	1.11 uM	24 h	3	157	0.1225	0.140232	0	0	1	1	0	Sodium channel inhibitor	INS	0	0	0
REP.A028_MDAMB231_24H:D11	BRD-K92968657	tirapazamine	MDAMB231	trt_cp	0.125 uM	24 h	2	109	0.0146	0.0403385	0	0	1	1	0	DNA inhibitor	-666	0	0	0
REP.A028_MDAMB231_24H:D21	BRD-A93093700	temazepam	MDAMB231	trt_cp	1.11 uM	24 h	3	113	0.0844	0.0987509	0	0	1	1	0	GABA receptor agonist	GABRA1|GABRA2|GABRA3|GABRA5|GABRA4|GABRA6|GABRB1|GABRB2|GABRB3|GABRD|GABRE|GABRG1|GABRG2|GABRG3|GABRP|GABRQ|GABRR1|GABRR2|GABRR3|TSPO	0	0	0
REP.A028_MDAMB231_24H:E05	BRD-A93353767	isoconazole	MDAMB231	trt_cp	0.125 uM	24 h	3	268	0.0553	0.123101	0	0	1	1	0	Fungal lanosterol demethylase inhibitor	CYP17A1	0	0	0
REP.A028_MDAMB231_24H:E12	BRD-K93460210	lamotrigine	MDAMB231	trt_cp	0.04 uM	24 h	3	109	0.1236	0.117369	0	0	1	1	0	Serotonin receptor antagonist|Sodium channel inhibitor	SCN1A|SCN3A|SCN2A|SCN10A|SCN11A|SCN4A|SCN5A|SCN7A|SCN8A|SCN9A	0	0	0
REP.A028_MDAMB231_24H:E15	BRD-K93618743	ipriflavone	MDAMB231	trt_cp	1.11 uM	24 h	3	114	0.0597	0.08342	0	0	1	1	0	Bone resorption inhibitor	-666	0	0	0
REP.A028_MDAMB231_24H:E21	BRD-K93645900	tadalafil	MDAMB231	trt_cp	1.11 uM	24 h	3	108	0.1758	0.139332	0	0	1	1	0	Phosphodiesterase inhibitor	PDE5A|PDE11A	0	0	0
REP.A028_MDAMB231_24H:F01	BRD-A93424738	dexamethasone-acetate	MDAMB231	trt_cp	10 uM	24 h	3	372	0.4871	0.430438	0	0	1	1	0	Glucocorticoid receptor agonist|Corticosteroid agonist|Cytochrome P450 inhibitor	NR3C1	0	0	0
REP.A028_MDAMB231_24H:F23	BRD-K93754473	tamoxifen	MDAMB231	trt_cp	0.125 uM	24 h	3	105	0.0948	0.100886	0	0	1	1	0	Estrogen receptor antagonist|Selective estrogen receptor modulator (SERM)	ESR1|ESR2|CYP3A5|ESRRG|PLD1|PRKCD|PRKCE|PRKCQ|PRKCZ|EBP|GPER1|PRKCA|PRKCB|PRKCG|PRKCI	0	0	0
REP.A028_MDAMB231_24H:G07	BRD-A93964801	clinafloxacin	MDAMB231	trt_cp	10 uM	24 h	3	119	0.1382	0.129676	0	0	1	1	0	Bacterial DNA Gyrase inhibitor	-666	0	0	0
REP.A028_MDAMB231_24H:G20	BRD-K94397152	ribavirin	MDAMB231	trt_cp	3.33 uM	24 h	3	132	0.1324	0.133678	0	0	1	1	0	Antiviral	IMPDH1|ADK|ENPP1|IMPDH2|NT5C2	0	0	0
REP.A028_MDAMB231_24H:H11	BRD-A94276798	talinolol	MDAMB231	trt_cp	0.125 uM	24 h	3	116	0.1147	0.116638	0	0	1	1	0	Adrenergic receptor antagonist	ADRB1	0	0	0
REP.A028_MDAMB231_24H:H20	BRD-K94420399	PF-04136309	MDAMB231	trt_cp	3.33 uM	24 h	3	113	0.1277	0.121469	0	0	1	1	0	CC chemokine receptor antagonist	-666	0	0	0
REP.A028_MDAMB231_24H:I08	BRD-K95142244	talazoparib	MDAMB231	trt_cp	3.33 uM	24 h	3	169	0.2563	0.21045	0	0	1	1	0	PARP inhibitor	PARP2|PARP1	0	0	0
REP.A028_MDAMB231_24H:I17	BRD-K95260951	asenapine	MDAMB231	trt_cp	0.125 uM	24 h	3	133	0.1119	0.123359	0	0	1	1	0	Dopamine receptor antagonist|Serotonin receptor antagonist	DRD2|HTR2A|DRD1|HRH1|HTR1A|HTR1B|ADRA1A|ADRA2A|ADRA2B|ADRA2C|ADRB1|ADRB2|DRD3|DRD4|HRH2|HTR1D|HTR1E|HTR2B|HTR2C|HTR5A|HTR6|HTR7	0	0	0
REP.A028_MDAMB231_24H:J02	BRD-A95032015	abacavir	MDAMB231	trt_cp	3.33 uM	24 h	3	130	0.1274	0.130133	0	0	1	1	0	-666	-666	0	0	0
REP.A028_MDAMB231_24H:J10	BRD-K95237249	probenecid	MDAMB231	trt_cp	0.37 uM	24 h	3	141	0.1536	0.148811	0	0	1	1	0	Uricosuric	SLC22A6|SLC22A11|SLC22A8|ABCC1|TRPV2|PANX1|SLCO1C1	0	0	0
REP.A028_MDAMB231_24H:K16	BRD-K96042922	etanidazole	MDAMB231	trt_cp	0.37 uM	24 h	3	111	0.1242	0.118728	0	0	1	1	0	Bacterial cell wall synthesis inhibitor	-666	0	0	0
REP.A028_MDAMB231_24H:K20	BRD-K96123349	brequinar	MDAMB231	trt_cp	3.33 uM	24 h	3	322	0.4898	0.401576	0	0	1	1	0	Dihydroorotate dehydrogenase inhibitor	DHODH	0	0	0
REP.A028_MDAMB231_24H:L05	BRD-K95921201	reserpine	MDAMB231	trt_cp	0.125 uM	24 h	3	68	0.0666	0.0680491	0	0	1	1	0	Vesicular monoamine transporter inhibitor	SLC18A2|SLC18A1	0	0	0
REP.A028_MDAMB231_24H:L07	BRD-K63750851	BRD-K63750851	MDAMB231	trt_cp	10 uM	24 h	3	334	0.474	0.40234	0	0	1	1	0	Dehydrogenase inhibitor|Inositol monophosphatase inhibitor	IMPDH1|IMPDH2	0	0	0
REP.A028_MDAMB231_24H:L14	BRD-A96060515	ipratropium	MDAMB231	trt_cp	3.33 uM	24 h	3	123	0.1619	0.142694	0	0	1	1	0	-666	-666	0	0	0
REP.A028_MDAMB231_24H:M05	BRD-K96671969	PA-824	MDAMB231	trt_cp	0.125 uM	24 h	3	83	0.0946	0.0896015	0	0	1	1	0	Nitric oxide donor	FASN	0	0	0
REP.A028_MDAMB231_24H:M11	BRD-K96740444	itopride	MDAMB231	trt_cp	0.125 uM	24 h	3	123	0.1051	0.11497	0	0	1	1	0	Dopamine receptor antagonist	DRD2|ACHE|CHRM3	0	0	0
REP.A028_MDAMB231_24H:M13	BRD-K96862998	pirfenidone	MDAMB231	trt_cp	10 uM	24 h	2	86	0.0425	0.0611328	0	0	1	1	0	TGF-beta receptor inhibitor	TNF|MAPK14|TNFRSF1A|FURIN	0	0	0
REP.A028_MDAMB231_24H:N06	BRD-K96720755	relcovaptan	MDAMB231	trt_cp	0.04 uM	24 h	3	125	0.1649	0.145176	0	0	1	1	0	Vasopressin receptor antagonist	AVPR1A|AVPR1B|AVPR2|OXTR	0	0	0
REP.A028_MDAMB231_24H:N07	BRD-A96754982	tacrolimus	MDAMB231	trt_cp	10 uM	24 h	3	178	0.2929	0.230887	0	0	1	1	0	Calcineurin inhibitor	FKBP1A|CYP3A5|CYP3A7	0	0	0
REP.A028_MDAMB231_24H:O09	BRD-K97428065	netupitant	MDAMB231	trt_cp	1.11 uM	24 h	3	98	0.0754	0.0869219	0	0	1	1	0	Tachykinin antagonist	TACR1	0	0	0
REP.A028_MDAMB231_24H:O21	BRD-A97479839	piperidolate	MDAMB231	trt_cp	1.11 uM	24 h	3	112	0.0766	0.09366	0	0	1	1	0	Acetylcholine receptor antagonist	CHRM1	0	0	0
REP.A028_MDAMB231_24H:P03	BRD-K97399794	quercetin	MDAMB231	trt_cp	1.11 uM	24 h	3	549	0.4174	0.484053	0	0	1	1	0	Polar auxin transport inhibitor	PIK3CG|AKR1B1|CYP2C8|EGFR|GAA|MAOA|PTPN1|SCN5A|SIRT1|XDH|ATP5A1|ATP5B|ATP5C1|HCK|HIBCH|PIM1|STK17B|UGT3A1	0	0	0
REP.A028_MDAMB231_24H:P10	BRD-A97437073	rosiglitazone	MDAMB231	trt_cp	0.37 uM	24 h	3	120	0.1264	0.124536	0	0	1	1	0	PPAR receptor agonist|Insulin sensitizer	PPARG|CYP2C8|INS|ACSL4|FFAR1|TRPC5|TRPM3	0	0	0
REP.A028_MDAMB231_24H:P24	BRD-A97502381	cyanocobalamin	MDAMB231	trt_cp	0.04 uM	24 h	3	155	0.194	0.175347	0	0	1	1	0	-666	-666	0	0	0
REP.A028_PC3_24H:A23	BRD-A92537424	danazol	PC3	trt_cp	0.125 uM	24 h	2	107	0.1684	0.135736	0	0	1	1	0	Estrogen receptor antagonist|Progesterone receptor agonist	GNRHR|ESR1|CYP2C8|TNF|AR|CCL2|GNRHR2|PGR	0	0	0
REP.A028_PC3_24H:D16	BRD-A93000692	ciglitazone	PC3	trt_cp	0.37 uM	24 h	2	157	0.1636	0.162059	0	0	1	1	0	PPAR receptor agonist	PPARG|INS	0	0	0
REP.A028_PC3_24H:E12	BRD-K93460210	lamotrigine	PC3	trt_cp	0.04 uM	24 h	2	211	0.1771	0.19547	0	0	1	1	0	Serotonin receptor antagonist|Sodium channel inhibitor	SCN1A|SCN3A|SCN2A|SCN10A|SCN11A|SCN4A|SCN5A|SCN7A|SCN8A|SCN9A	0	0	0
REP.A028_PC3_24H:G19	BRD-K94397152	ribavirin	PC3	trt_cp	10 uM	24 h	2	153	0.2786	0.208769	0	0	1	1	0	Antiviral	IMPDH1|ADK|ENPP1|IMPDH2|NT5C2	0	0	0
REP.A028_PC3_24H:H07	BRD-A94276798	talinolol	PC3	trt_cp	10 uM	24 h	2	103	0.1328	0.118263	0	0	1	1	0	Adrenergic receptor antagonist	ADRB1	0	0	0
REP.A028_PC3_24H:I01	BRD-K94830329	ataluren	PC3	trt_cp	10 uM	24 h	2	146	0.2943	0.209605	0	0	1	1	0	CFTR channel agonist|Dystrophin stimulant	DMD|CFTR|F8|F9	0	0	0
REP.A028_PC3_24H:I23	BRD-A95696066	nisoxetine	PC3	trt_cp	0.125 uM	24 h	2	130	0.0738	0.0990445	0	0	1	1	0	Norepinephrine inhibitor	SLC6A2|SLC6A3|SLC6A4	0	0	0
REP.A028_PC3_24H:K24	BRD-K96123349	brequinar	PC3	trt_cp	0.04 uM	24 h	2	188	0.342	0.256403	0	0	1	1	0	Dihydroorotate dehydrogenase inhibitor	DHODH	0	0	0
REP.A028_PC3_24H:L01	BRD-K95921201	reserpine	PC3	trt_cp	10 uM	24 h	2	88	0.243	0.147868	0	0	1	1	0	Vesicular monoamine transporter inhibitor	SLC18A2|SLC18A1	0	0	0
REP.A028_PC3_24H:N05	BRD-K96720755	relcovaptan	PC3	trt_cp	0.125 uM	24 h	2	93	0.0715	0.0824565	0	0	1	1	0	Vasopressin receptor antagonist	AVPR1A|AVPR1B|AVPR2|OXTR	0	0	0
REP.A028_PC3_24H:N07	BRD-A96754982	tacrolimus	PC3	trt_cp	10 uM	24 h	2	160	0.1579	0.160724	0	0	1	1	0	Calcineurin inhibitor	FKBP1A|CYP3A5|CYP3A7	0	0	0
REP.A028_PC3_24H:N14	BRD-K96936751	bretazenil	PC3	trt_cp	3.33 uM	24 h	2	105	0.1727	0.136167	0	0	1	1	0	GABA receptor agonist	GABRA1|GABRA2|GABRA3|GABRA5|GABRA4|GABRA6	0	0	0
REP.A028_PC3_24H:O07	BRD-K97428065	netupitant	PC3	trt_cp	10 uM	24 h	2	299	0.3992	0.349351	0	0	1	1	0	Tachykinin antagonist	TACR1	0	0	0
REP.A028_PC3_24H:P24	BRD-A97502381	cyanocobalamin	PC3	trt_cp	0.04 uM	24 h	2	157	0.2922	0.216581	0	0	1	1	0	-666	-666	0	0	0
REP.A028_THP1_24H:B17	BRD-K92467929	oxandrolone	THP1	trt_cp	0.125 uM	24 h	2	115	0.0623	0.0855901	0	0	1	1	0	Androgen receptor agonist	AR	0	0	0
REP.A028_THP1_24H:C01	BRD-K92758126	MD-920	THP1	trt_cp	6.66 uM	24 h	2	164	0.165	0.166339	0	0	1	1	0	NFKB inhibitor	AADACL2	0	0	0
REP.A028_THP1_24H:D12	BRD-K92968657	tirapazamine	THP1	trt_cp	0.04 uM	24 h	2	226	0.0616	0.11931	0	0	1	1	0	DNA inhibitor	-666	0	0	0
REP.A028_THP1_24H:D15	BRD-A93000692	ciglitazone	THP1	trt_cp	1.11 uM	24 h	2	126	0.0394	0.0712466	0	0	1	1	0	PPAR receptor agonist	PPARG|INS	0	0	0
REP.A028_THP1_24H:D20	BRD-A93093700	temazepam	THP1	trt_cp	3.33 uM	24 h	2	123	0.1173	0.12146	0	0	1	1	0	GABA receptor agonist	GABRA1|GABRA2|GABRA3|GABRA5|GABRA4|GABRA6|GABRB1|GABRB2|GABRB3|GABRD|GABRE|GABRG1|GABRG2|GABRG3|GABRP|GABRQ|GABRR1|GABRR2|GABRR3|TSPO	0	0	0
REP.A028_THP1_24H:E10	BRD-K93460210	lamotrigine	THP1	trt_cp	0.37 uM	24 h	2	129	0.0585	0.0878422	0	0	1	1	0	Serotonin receptor antagonist|Sodium channel inhibitor	SCN1A|SCN3A|SCN2A|SCN10A|SCN11A|SCN4A|SCN5A|SCN7A|SCN8A|SCN9A	0	0	0
REP.A028_THP1_24H:E16	BRD-K93618743	ipriflavone	THP1	trt_cp	0.37 uM	24 h	2	120	0.1227	0.1227	0	0	1	1	0	Bone resorption inhibitor	-666	0	0	0
REP.A028_THP1_24H:F05	BRD-A93424738	dexamethasone-acetate	THP1	trt_cp	0.125 uM	24 h	2	254	0.3409	0.297551	0	0	1	1	0	Glucocorticoid receptor agonist|Corticosteroid agonist|Cytochrome P450 inhibitor	NR3C1	0	0	0
REP.A028_THP1_24H:G10	BRD-A93964801	clinafloxacin	THP1	trt_cp	0.37 uM	24 h	2	119	0.0732	0.0943756	0	0	1	1	0	Bacterial DNA Gyrase inhibitor	-666	0	0	0
REP.A028_THP1_24H:G19	BRD-K94397152	ribavirin	THP1	trt_cp	10 uM	24 h	2	160	0.1715	0.167503	0	0	1	1	0	Antiviral	IMPDH1|ADK|ENPP1|IMPDH2|NT5C2	0	0	0
REP.A028_THP1_24H:H19	BRD-K94420399	PF-04136309	THP1	trt_cp	10 uM	24 h	2	106	0.1262	0.116953	0	0	1	1	0	CC chemokine receptor antagonist	-666	0	0	0
REP.A028_THP1_24H:I17	BRD-K95260951	asenapine	THP1	trt_cp	0.125 uM	24 h	2	172	0.1942	0.184807	0	0	1	1	0	Dopamine receptor antagonist|Serotonin receptor antagonist	DRD2|HTR2A|DRD1|HRH1|HTR1A|HTR1B|ADRA1A|ADRA2A|ADRA2B|ADRA2C|ADRB1|ADRB2|DRD3|DRD4|HRH2|HTR1D|HTR1E|HTR2B|HTR2C|HTR5A|HTR6|HTR7	0	0	0
REP.A028_THP1_24H:I22	BRD-A95696066	nisoxetine	THP1	trt_cp	0.37 uM	24 h	2	121	0.1763	0.147689	0	0	1	1	0	Norepinephrine inhibitor	SLC6A2|SLC6A3|SLC6A4	0	0	0
REP.A028_THP1_24H:J01	BRD-A95032015	abacavir	THP1	trt_cp	10 uM	24 h	2	155	0.1048	0.128877	0	0	1	1	0	-666	-666	0	0	0
REP.A028_THP1_24H:J07	BRD-K95237249	probenecid	THP1	trt_cp	10 uM	24 h	2	103	0.1241	0.114323	0	0	1	1	0	Uricosuric	SLC22A6|SLC22A11|SLC22A8|ABCC1|TRPV2|PANX1|SLCO1C1	0	0	0
REP.A028_THP1_24H:K03	BRD-K95901403	XL-147	THP1	trt_cp	1.11 uM	24 h	2	118	0.0731	0.093914	0	0	1	1	0	PI3K inhibitor	PIK3CG|PIK3CA|PIK3CD	0	0	0
REP.A028_THP1_24H:K18	BRD-K96042922	etanidazole	THP1	trt_cp	0.04 uM	24 h	2	97	0.1865	0.136005	0	0	1	1	0	Bacterial cell wall synthesis inhibitor	-666	0	0	0
REP.A028_THP1_24H:L07	BRD-K63750851	BRD-K63750851	THP1	trt_cp	10 uM	24 h	2	527	0.7032	0.615567	0	0	1	1	0	Dehydrogenase inhibitor|Inositol monophosphatase inhibitor	IMPDH1|IMPDH2	0	0	0
REP.A028_THP1_24H:L13	BRD-A96060515	ipratropium	THP1	trt_cp	10 uM	24 h	2	723	0.264	0.441776	0	0	1	1	0	-666	-666	0	0	0
REP.A028_THP1_24H:M01	BRD-K96671969	PA-824	THP1	trt_cp	10 uM	24 h	2	186	0.1456	0.166406	0	0	1	1	0	Nitric oxide donor	FASN	0	0	0
REP.A028_THP1_24H:M19	BRD-K97010173	deferasirox	THP1	trt_cp	10 uM	24 h	2	282	0.4017	0.340335	0	0	1	1	0	Chelating agent	CYP2C19|CYP2C8|CYP3A4	0	0	0
REP.A028_THP1_24H:N07	BRD-A96754982	tacrolimus	THP1	trt_cp	10 uM	24 h	2	225	0.3643	0.289502	0	0	1	1	0	Calcineurin inhibitor	FKBP1A|CYP3A5|CYP3A7	0	0	0
REP.A028_THP1_24H:O13	BRD-K97440753	BRD-K97440753	THP1	trt_cp	10 uM	24 h	2	214	0.2562	0.23677	0	0	1	1	0	Adrenergic receptor antagonist|Prolactin inhibitor	HTR2A|ADRA1A|ADRB1|DRD1|DRD2|DRD3|DRD4|DRD5|HTR1A|HTR3A|HTR4|HTR5A|HTR6|HTR7	0	0	0
REP.A028_THP1_24H:O24	BRD-A97479839	piperidolate	THP1	trt_cp	0.04 uM	24 h	2	120	0.0594	0.0853718	0	0	1	1	0	Acetylcholine receptor antagonist	CHRM1	0	0	0
REP.A028_THP1_24H:P05	BRD-K97399794	quercetin	THP1	trt_cp	0.125 uM	24 h	2	130	0.0909	0.109922	0	0	1	1	0	Polar auxin transport inhibitor	PIK3CG|AKR1B1|CYP2C8|EGFR|GAA|MAOA|PTPN1|SCN5A|SIRT1|XDH|ATP5A1|ATP5B|ATP5C1|HCK|HIBCH|PIM1|STK17B|UGT3A1	0	0	0
REP.A028_THP1_24H:P07	BRD-A97437073	rosiglitazone	THP1	trt_cp	10 uM	24 h	2	136	0.1198	0.129071	0	0	1	1	0	PPAR receptor agonist|Insulin sensitizer	PPARG|CYP2C8|INS|ACSL4|FFAR1|TRPC5|TRPM3	0	0	0
REP.A028_THP1_24H:P13	BRD-K97472745	gestrinone	THP1	trt_cp	10 uM	24 h	2	186	0.2522	0.219008	0	0	1	1	0	Progesterone receptor antagonist	PGR|AR|ESR1	0	0	0
REP.A028_YAPC_24H:A18	BRD-K92441787	bexarotene	YAPC	trt_cp	0.04 uM	24 h	2	97	0.24	0.154284	0	0	1	1	0	Retinoid receptor agonist	RXRA|RXRB|RXRG|ABCA1|CYP2C8|CYP3A4	0	0	0
REP.A028_YAPC_24H:B22	BRD-K92613113	safinamide	YAPC	trt_cp	0.37 uM	24 h	2	128	0.1846	0.155436	0	0	1	1	0	Dopamine receptor antagonist|Glutamate inhibitor|Monoamine oxidase inhibitor	MAOB|SLC6A3	0	0	0
REP.A028_YAPC_24H:C07	BRD-K92848252	diminazene-aceturate	YAPC	trt_cp	10 uM	24 h	2	89	0.1677	0.123536	0	0	1	1	0	ACE inhibitor|DNA intercalating agent|Topoisomerase inhibitor	-666	0	0	0
REP.A028_YAPC_24H:D05	BRD-A92826379	lupanine	YAPC	trt_cp	0.125 uM	24 h	2	270	0.0112	0.055606	0	0	1	1	0	Sodium channel inhibitor	INS	0	0	0
REP.A028_YAPC_24H:D10	BRD-K92968657	tirapazamine	YAPC	trt_cp	0.37 uM	24 h	2	110	0.1005	0.106319	0	0	1	1	0	DNA inhibitor	-666	0	0	0
REP.A028_YAPC_24H:D15	BRD-A93000692	ciglitazone	YAPC	trt_cp	1.11 uM	24 h	2	110	0.0501	0.0750664	0	0	1	1	0	PPAR receptor agonist	PPARG|INS	0	0	0
REP.A028_YAPC_24H:E13	BRD-K93618743	ipriflavone	YAPC	trt_cp	10 uM	24 h	2	181	0.2706	0.223786	0	0	1	1	0	Bone resorption inhibitor	-666	0	0	0
REP.A028_YAPC_24H:F03	BRD-A93424738	dexamethasone-acetate	YAPC	trt_cp	1.11 uM	24 h	2	168	0.4173	0.267738	0	0	1	1	0	Glucocorticoid receptor agonist|Corticosteroid agonist|Cytochrome P450 inhibitor	NR3C1	0	0	0
REP.A028_YAPC_24H:G20	BRD-K94397152	ribavirin	YAPC	trt_cp	3.33 uM	24 h	2	172	0.3102	0.233569	0	0	1	1	0	Antiviral	IMPDH1|ADK|ENPP1|IMPDH2|NT5C2	0	0	0
REP.A028_YAPC_24H:H19	BRD-K94420399	PF-04136309	YAPC	trt_cp	10 uM	24 h	2	150	0.3478	0.230962	0	0	1	1	0	CC chemokine receptor antagonist	-666	0	0	0
REP.A028_YAPC_24H:I04	BRD-K94830329	ataluren	YAPC	trt_cp	0.37 uM	24 h	2	109	0.2319	0.160766	0	0	1	1	0	CFTR channel agonist|Dystrophin stimulant	DMD|CFTR|F8|F9	0	0	0
REP.A028_YAPC_24H:I08	BRD-K95142244	talazoparib	YAPC	trt_cp	3.33 uM	24 h	2	176	0.3577	0.253715	0	0	1	1	0	PARP inhibitor	PARP2|PARP1	0	0	0
REP.A028_YAPC_24H:I15	BRD-K95260951	asenapine	YAPC	trt_cp	1.11 uM	24 h	2	121	0.2577	0.178558	0	0	1	1	0	Dopamine receptor antagonist|Serotonin receptor antagonist	DRD2|HTR2A|DRD1|HRH1|HTR1A|HTR1B|ADRA1A|ADRA2A|ADRA2B|ADRA2C|ADRB1|ADRB2|DRD3|DRD4|HRH2|HTR1D|HTR1E|HTR2B|HTR2C|HTR5A|HTR6|HTR7	0	0	0
REP.A028_YAPC_24H:I19	BRD-A95696066	nisoxetine	YAPC	trt_cp	10 uM	24 h	2	100	0.3029	0.175987	0	0	1	1	0	Norepinephrine inhibitor	SLC6A2|SLC6A3|SLC6A4	0	0	0
REP.A028_YAPC_24H:J05	BRD-A95032015	abacavir	YAPC	trt_cp	0.125 uM	24 h	2	121	0.3077	0.195113	0	0	1	1	0	-666	-666	0	0	0
REP.A028_YAPC_24H:J22	BRD-K95739795	tetrabenazine	YAPC	trt_cp	0.37 uM	24 h	2	91	0.2363	0.14828	0	0	1	1	0	Vesicular monoamine transporter inhibitor	SLC18A2|DRD2|SLC18A1	0	0	0
REP.A028_YAPC_24H:K01	BRD-K95901403	XL-147	YAPC	trt_cp	10 uM	24 h	2	267	0.2915	0.282102	0	0	1	1	0	PI3K inhibitor	PIK3CG|PIK3CA|PIK3CD	0	0	0
REP.A028_YAPC_24H:K16	BRD-K96042922	etanidazole	YAPC	trt_cp	0.37 uM	24 h	2	110	0.2991	0.183415	0	0	1	1	0	Bacterial cell wall synthesis inhibitor	-666	0	0	0
REP.A028_YAPC_24H:L04	BRD-K95921201	reserpine	YAPC	trt_cp	0.37 uM	24 h	2	85	0.1671	0.120511	0	0	1	1	0	Vesicular monoamine transporter inhibitor	SLC18A2|SLC18A1	0	0	0
REP.A028_YAPC_24H:N14	BRD-K96936751	bretazenil	YAPC	trt_cp	3.33 uM	24 h	2	66	0.1711	0.107455	0	0	1	1	0	GABA receptor agonist	GABRA1|GABRA2|GABRA3|GABRA5|GABRA4|GABRA6	0	0	0
REP.A028_YAPC_24H:N22	BRD-K97045029	pranlukast	YAPC	trt_cp	0.37 uM	24 h	2	65	0.0151	0.0316793	0	0	1	1	0	Leukotriene receptor antagonist	CYSLTR1|CYSLTR2|IL5|MUC2|NFKB1|RNASE3|TNF	0	0	0
REP.A028_YAPC_24H:O07	BRD-K97428065	netupitant	YAPC	trt_cp	10 uM	24 h	2	267	0.4622	0.355223	0	0	1	1	0	Tachykinin antagonist	TACR1	0	0	0
REP.A028_YAPC_24H:P09	BRD-A97437073	rosiglitazone	YAPC	trt_cp	1.11 uM	24 h	2	184	0.4025	0.275184	0	0	1	1	0	PPAR receptor agonist|Insulin sensitizer	PPARG|CYP2C8|INS|ACSL4|FFAR1|TRPC5|TRPM3	0	0	0
REP.B001_A375_24H:C01	BRD-K25650355	physostigmine	A375	trt_cp	2.22 uM	24 h	3	145	0.2218	0.181341	1	1	1	1	0	Cholinesterase inhibitor|Acetylcholinesterase inhibitor	ACHE|BCHE	0	0	0
REP.B001_A375_24H:D07	BRD-K26011976	BRD-K26011976	A375	trt_cp	2.22 uM	24 h	3	136	0.3604	0.223868	1	1	1	1	0	Topoisomerase inhibitor	TOP1|PTPN1	0	0	0
REP.B001_A375_24H:F20	BRD-K26712974	VX-765	A375	trt_cp	0.74 uM	24 h	3	79	0.1321	0.103299	1	1	1	1	0	Caspase inhibitor	CASP1|IL18R1	0	0	0
REP.B001_A375_24H:G04	BRD-A27376179	lestaurtinib	A375	trt_cp	0.08 uM	24 h	3	264	0.4708	0.356493	1	1	1	1	0	FLT3 inhibitor|Growth factor receptor inhibitor|JAK inhibitor	FLT3|NTRK1|JAK2|NTRK2|NTRK3	0	0	0
REP.B001_A375_24H:I01	BRD-A28467416	PKI-179	A375	trt_cp	2.22 uM	24 h	3	557	0.6831	0.623735	1	1	1	1	0	MTOR inhibitor|PI3K inhibitor	MTOR	0	0	0
REP.B001_A375_24H:L14	BRD-A29322418	potassium-canrenoate	A375	trt_cp	0.74 uM	24 h	3	124	0.0612	0.0880881	1	1	1	1	0	Mineralocorticoid receptor antagonist	NR3C2	0	0	0
REP.B001_A375_24H:N02	BRD-A29623586	anisodamine	A375	trt_cp	0.74 uM	24 h	3	180	0.3247	0.24446	1	1	1	1	0	Lipid peroxidase inhibitor	TNF|ADRA1A	0	0	0
REP.B001_A375_24H:O24	BRD-K30480208	torasemide	A375	trt_cp	0.01 uM	24 h	3	111	0.2501	0.16848	1	1	1	1	0	Thromboxane receptor antagonist	SLC12A1|CYP2C8|SLC12A2	0	0	0
REP.B001_HA1E_24H:C08	BRD-K25943794	blonanserin	HA1E	trt_cp	0.74 uM	24 h	3	102	0.2171	0.150474	1	1	1	1	0	Dopamine receptor antagonist|Serotonin receptor antagonist	DRD2|HTR2A	0	0	0
REP.B001_HA1E_24H:D01	BRD-K25837718	josamycin	HA1E	trt_cp	2.22 uM	24 h	3	287	0.4773	0.374255	1	1	1	1	0	Bacterial 50S ribosomal subunit inhibitor	-666	0	0	0
REP.B001_HA1E_24H:E13	BRD-A26690767	saquinavir	HA1E	trt_cp	2.22 uM	24 h	3	79	0.2614	0.14531	1	1	1	1	0	HIV inhibitor	CYP3A5|CYP3A4	0	0	0
REP.B001_HA1E_24H:E22	BRD-A26711594	nicardipine	HA1E	trt_cp	0.08 uM	24 h	3	101	0.1647	0.130418	1	1	1	1	0	Calcium channel blocker	CACNA1C|ADORA3|ADRA1A|ADRA1B|ADRA1D|CACNA1D|CACNA2D1|CACNB2|CALM1|CHRM1|CHRM2|CHRM3|CHRM4|CHRM5|PDE1A|PDE1B	0	0	0
REP.B001_HA1E_24H:F17	BRD-K26701552	tegobuvir	HA1E	trt_cp	0.03 uM	24 h	3	106	0.2671	0.170145	1	1	1	1	0	HCV inhibitor|Protease inhibitor	-666	0	0	0
REP.B001_HA1E_24H:F20	BRD-K26712974	VX-765	HA1E	trt_cp	0.74 uM	24 h	3	89	0.3462	0.177496	1	1	1	1	0	Caspase inhibitor	CASP1|IL18R1	0	0	0
REP.B001_HA1E_24H:H02	BRD-A27732521	tolperisone	HA1E	trt_cp	0.74 uM	24 h	2	71	0.2256	0.127976	1	1	1	1	0	Voltage-gated sodium channel blocker	CYP2C19|CYP2B6|CYP2D6	0	0	0
REP.B001_HA1E_24H:I01	BRD-A28467416	PKI-179	HA1E	trt_cp	2.22 uM	24 h	3	635	0.8091	0.724801	1	1	1	1	0	MTOR inhibitor|PI3K inhibitor	MTOR	0	0	0
REP.B001_HA1E_24H:I09	BRD-A28545468	selegiline	HA1E	trt_cp	0.25 uM	24 h	3	98	0.3115	0.176674	1	1	1	1	0	Monoamine oxidase inhibitor	MAOB|MAOA|CYP2B6|CYP2C19	0	0	0
REP.B001_HA1E_24H:K04	BRD-K28971625	ZD-7114	HA1E	trt_cp	0.08 uM	24 h	3	75	0.1257	0.0981813	1	1	1	1	0	Adrenergic receptor agonist	ADRB3	0	0	0
REP.B001_HA1E_24H:K19	BRD-K29322660	edoxaban	HA1E	trt_cp	2.22 uM	24 h	3	105	0.2873	0.175628	1	1	1	1	0	Coagulation factor inhibitor	F10|CYP3A5	0	0	0
REP.B001_HA1E_24H:N01	BRD-A29623586	anisodamine	HA1E	trt_cp	2.22 uM	24 h	2	192	0.3716	0.270097	1	1	1	1	0	Lipid peroxidase inhibitor	TNF|ADRA1A	0	0	0
REP.B001_HELA_24H:A12	BRD-K25114078	aminoguanidine	HELA	trt_cp	0.01 uM	24 h	3	221	0.4404	0.315464	1	0	1	1	0	Nitric oxide synthase inhibitor	NOS2	0	0	0
REP.B001_HELA_24H:B15	BRD-A25234499	aminoglutethimide	HELA	trt_cp	0.25 uM	24 h	2	184	0.418	0.280432	1	1	1	1	0	Glucocorticoid receptor antagonist	CYP19A1|CYP11A1|NR3C1	0	0	0
REP.B001_HELA_24H:F01	BRD-K26619122	BRD-K26619122	HELA	trt_cp	2.22 uM	24 h	3	315	0.5069	0.404061	1	1	1	1	0	GABA receptor antagonist	GABRA1|GABRB2|GABRG2|GLRA1|GLRB	0	0	0
REP.B001_HELA_24H:G07	BRD-K27938825	ASA-404	HELA	trt_cp	2.22 uM	24 h	3	135	0.2974	0.202613	1	1	1	1	0	Angiogenesis inhibitor	-666	0	0	0
REP.B001_HELA_24H:H14	BRD-K28143534	cyproheptadine	HELA	trt_cp	0.74 uM	24 h	3	67	0.1803	0.111139	1	1	1	1	0	Histamine receptor antagonist	HRH1|HTR2B|ADRA1A|ADRA1B|ADRA1D|CHRM1|CHRM2|CHRM3|HTR2A|HTR2C|HTR6|HTR7	0	0	0
REP.B001_HELA_24H:M07	BRD-K29653726	topiramate	HELA	trt_cp	2.22 uM	24 h	3	188	0.3689	0.266295	1	1	1	1	0	Carbonic anhydrase inhibitor|Glutamate receptor antagonist|Kainate receptor antagonist	CA2|CA4|GRIK1|GRIA1|SCN5A|GABRA1|GABRA2|GABRA3|GABRA4|GABRA5|GABRA6|GABRB1|GABRB2|GABRB3|GABRD|GABRE|GABRG1|GABRG2|GABRG3|GABRP|GABRQ|SCN1A|CYP2C19|CYP3A4|CA1|CA12|CA7|GRIA2|GRIA3|GRIA4|GRIK2|GRIK3|GRIK4|GRIK5|SCN10A|SCN11A|SCN2A|SCN3A|SCN4A|SCN7A|SCN8A|SCN9A	0	0	0
REP.B001_HELA_24H:O16	BRD-K30421593	timolol	HELA	trt_cp	0.08 uM	24 h	3	92	0.2356	0.148872	1	0	1	1	0	Adrenergic receptor antagonist	ADRB2|ADRB1	0	0	0
REP.B001_HELA_24H:P07	BRD-K30331124	ASC-J9	HELA	trt_cp	2.22 uM	24 h	3	154	0.3186	0.223982	1	1	1	1	0	Androgen receptor agonist	AR	0	0	0
REP.B001_HELA_3H:A18	BRD-K25204779	pritelivir	HELA	trt_cp	0.01 uM	3 h	3	361	0.5384	0.445797	1	0	1	1	0	Helicase primase inhibitor	-666	0	0	0
REP.B001_HELA_3H:B12	BRD-K25140590	CX-516	HELA	trt_cp	0.01 uM	3 h	2	77	0.1654	0.114115	1	1	1	1	0	Glutamate receptor antagonist	-666	0	0	0
REP.B001_HELA_3H:K24	BRD-K29322660	edoxaban	HELA	trt_cp	0.01 uM	3 h	3	403	0.5595	0.480157	1	1	1	1	0	Coagulation factor inhibitor	F10|CYP3A5	0	0	0
REP.B001_HELA_3H:N07	BRD-K29656036	MK-8245	HELA	trt_cp	2.22 uM	3 h	3	173	0.3199	0.237882	1	0	1	1	0	Stearoyl-CoA desaturase inhibitor	SCD	0	0	0
REP.B001_PC3_24H:C14	BRD-A26032986	zaldaride	PC3	trt_cp	0.74 uM	24 h	3	107	0.1591	0.131934	1	1	1	1	0	Calmodulin inhibitor	CALM1	0	0	0
REP.B001_PC3_24H:D24	BRD-A26334849	propafenone	PC3	trt_cp	0.01 uM	24 h	3	113	0.1042	0.109725	1	0	1	1	0	Antiarrhythmic	SCN5A|KCNH2|KCNK2|KCNK3|ADRB1|ADRB2|KCNA5	0	0	0
REP.B001_PC3_24H:E07	BRD-K26657438	imiquimod	PC3	trt_cp	2.22 uM	24 h	3	65	0.0904	0.0775125	1	1	1	1	0	Interferon inducer|TLR agonist	TLR7|TLR8	0	0	0
REP.B001_PC3_24H:F18	BRD-K26701552	tegobuvir	PC3	trt_cp	0.01 uM	24 h	3	169	0.1658	0.169265	1	0	1	1	0	HCV inhibitor|Protease inhibitor	-666	0	0	0
REP.B001_PC3_24H:I08	BRD-A28545468	selegiline	PC3	trt_cp	0.74 uM	24 h	3	73	0.0971	0.0851337	1	1	1	1	0	Monoamine oxidase inhibitor	MAOB|MAOA|CYP2B6|CYP2C19	0	0	0
REP.B001_PC3_24H:J08	BRD-K28667793	pyrazinamide	PC3	trt_cp	0.74 uM	24 h	3	48	0.1496	0.0856874	1	1	1	1	0	Fatty acid synthase inhibitor	FASN	0	0	0
REP.B001_PC3_24H:K20	BRD-K29322660	edoxaban	PC3	trt_cp	0.74 uM	24 h	3	121	0.1187	0.121185	1	0	1	1	0	Coagulation factor inhibitor	F10|CYP3A5	0	0	0
REP.B001_PC3_24H:M08	BRD-K29653726	topiramate	PC3	trt_cp	0.74 uM	24 h	3	128	0.1634	0.146238	1	1	1	1	0	Carbonic anhydrase inhibitor|Glutamate receptor antagonist|Kainate receptor antagonist	CA2|CA4|GRIK1|GRIA1|SCN5A|GABRA1|GABRA2|GABRA3|GABRA4|GABRA5|GABRA6|GABRB1|GABRB2|GABRB3|GABRD|GABRE|GABRG1|GABRG2|GABRG3|GABRP|GABRQ|SCN1A|CYP2C19|CYP3A4|CA1|CA12|CA7|GRIA2|GRIA3|GRIA4|GRIK2|GRIK3|GRIK4|GRIK5|SCN10A|SCN11A|SCN2A|SCN3A|SCN4A|SCN7A|SCN8A|SCN9A	0	0	0
REP.B001_PC3_24H:P24	BRD-K03842655	penitrem-a	PC3	trt_cp	0.002 uM	24 h	2	105	0.1746	0.136914	1	1	1	1	0	-666	-666	0	0	0
REP.B001_YAPC_24H:B16	BRD-A25234499	aminoglutethimide	YAPC	trt_cp	0.08 uM	24 h	2	108	0.0852	0.0969979	0	0	1	1	0	Glucocorticoid receptor antagonist	CYP19A1|CYP11A1|NR3C1	0	0	0
REP.B001_YAPC_24H:C05	BRD-K25650355	physostigmine	YAPC	trt_cp	0.03 uM	24 h	2	127	0.2033	0.16248	0	0	1	1	0	Cholinesterase inhibitor|Acetylcholinesterase inhibitor	ACHE|BCHE	0	0	0
REP.B001_YAPC_24H:C08	BRD-K25943794	blonanserin	YAPC	trt_cp	0.74 uM	24 h	2	139	0.2277	0.179895	0	0	1	1	0	Dopamine receptor antagonist|Serotonin receptor antagonist	DRD2|HTR2A	0	0	0
REP.B001_YAPC_24H:E08	BRD-K26657438	imiquimod	YAPC	trt_cp	0.74 uM	24 h	2	100	0.1052	0.103714	0	0	1	1	0	Interferon inducer|TLR agonist	TLR7|TLR8	0	0	0
REP.B001_YAPC_24H:G04	BRD-A27376179	lestaurtinib	YAPC	trt_cp	0.08 uM	24 h	2	134	0.1798	0.156956	0	0	1	1	0	FLT3 inhibitor|Growth factor receptor inhibitor|JAK inhibitor	FLT3|NTRK1|JAK2|NTRK2|NTRK3	0	0	0
REP.B001_YAPC_24H:G10	BRD-K27938825	ASA-404	YAPC	trt_cp	0.08 uM	24 h	2	178	0.1956	0.18868	0	0	1	1	0	Angiogenesis inhibitor	-666	0	0	0
REP.B001_YAPC_24H:H01	BRD-A27732521	tolperisone	YAPC	trt_cp	2.22 uM	24 h	2	157	0.2553	0.202444	0	0	1	1	0	Voltage-gated sodium channel blocker	CYP2C19|CYP2B6|CYP2D6	0	0	0
REP.B001_YAPC_24H:H10	BRD-K27955832	lomeguatrib	YAPC	trt_cp	0.08 uM	24 h	2	125	0.2264	0.170108	0	0	1	1	0	O6-alkylguanine-DNA alkyltransferase inhibitor	MGMT	0	0	0
REP.B001_YAPC_24H:I09	BRD-A28545468	selegiline	YAPC	trt_cp	0.25 uM	24 h	2	107	0.041	0.0669753	0	0	1	1	0	Monoamine oxidase inhibitor	MAOB|MAOA|CYP2B6|CYP2C19	0	0	0
REP.B001_YAPC_24H:J09	BRD-K28667793	pyrazinamide	YAPC	trt_cp	0.25 uM	24 h	2	129	0.1733	0.151191	0	0	1	1	0	Fatty acid synthase inhibitor	FASN	0	0	0
REP.B001_YAPC_24H:K01	BRD-K28971625	ZD-7114	YAPC	trt_cp	2.22 uM	24 h	2	154	0.288	0.212955	0	0	1	1	0	Adrenergic receptor agonist	ADRB3	0	0	0
REP.B001_YAPC_24H:K17	BRD-A29289453	PCA-4248	YAPC	trt_cp	0.03 uM	24 h	2	198	0.2687	0.233237	0	0	1	1	0	Platelet activating factor receptor antagonist	PTAFR	0	0	0
REP.B001_YAPC_24H:K23	BRD-K29322660	edoxaban	YAPC	trt_cp	0.03 uM	24 h	2	80	0.1291	0.102763	0	0	1	1	0	Coagulation factor inhibitor	F10|CYP3A5	0	0	0
REP.B001_YAPC_24H:L21	BRD-K29359156	ebselen	YAPC	trt_cp	0.25 uM	24 h	2	112	0.102	0.108079	0	0	1	1	0	Cyclooxygenase inhibitor|Glutathione peroxidase agonist|H+/K+-ATPase inhibitor|Nitric oxide synthase inhibitor	LTB4R|NOX3|ALB	0	0	0
REP.B001_YAPC_24H:M08	BRD-K29653726	topiramate	YAPC	trt_cp	0.74 uM	24 h	2	140	0.2098	0.1733	0	0	1	1	0	Carbonic anhydrase inhibitor|Glutamate receptor antagonist|Kainate receptor antagonist	CA2|CA4|GRIK1|GRIA1|SCN5A|GABRA1|GABRA2|GABRA3|GABRA4|GABRA5|GABRA6|GABRB1|GABRB2|GABRB3|GABRD|GABRE|GABRG1|GABRG2|GABRG3|GABRP|GABRQ|SCN1A|CYP2C19|CYP3A4|CA1|CA12|CA7|GRIA2|GRIA3|GRIA4|GRIK2|GRIK3|GRIK4|GRIK5|SCN10A|SCN11A|SCN2A|SCN3A|SCN4A|SCN7A|SCN8A|SCN9A	0	0	0
REP.B001_YAPC_24H:M24	BRD-A29734509	disopyramide	YAPC	trt_cp	0.01 uM	24 h	2	169	0.2907	0.224128	0	0	1	1	0	Sodium channel inhibitor	SCN5A|CHRM1|CHRM2|CHRM3|KCND2|KCND3|KCNH2	0	0	0
REP.B001_YAPC_24H:N01	BRD-A29623586	anisodamine	YAPC	trt_cp	2.22 uM	24 h	2	155	0.2451	0.197092	0	0	1	1	0	Lipid peroxidase inhibitor	TNF|ADRA1A	0	0	0
REP.B001_YAPC_24H:O01	BRD-K60230970	MG-132	YAPC	trt_cp	20 uM	24 h	2	572	0.7453	0.660228	0	0	1	1	0	Proteasome inhibitor	PSMB1	0	0	0
REP.B001_YAPC_24H:O08	BRD-K30126819	dimesna	YAPC	trt_cp	0.74 uM	24 h	2	129	0.0544	0.0847081	0	0	1	1	0	Tubulin inhibitor	-666	0	0	0
REP.B001_YAPC_24H:P24	BRD-K03842655	penitrem-a	YAPC	trt_cp	0.002 uM	24 h	2	239	0.4346	0.325893	0	0	1	1	0	-666	-666	0	0	0
REP.B002_A375_24H:D06	BRD-K15976406	telbivudine	A375	trt_cp	0.01 uM	24 h	3	306	0.5047	0.397382	1	1	1	1	0	DNA inhibitor	TK2	0	0	0
REP.B002_A375_24H:E04	BRD-A16296925	indobufen	A375	trt_cp	0.08 uM	24 h	3	72	0.2208	0.127496	1	1	1	1	0	Cyclooxygenase inhibitor|Platelet aggregation inhibitor	PTGS1|PTGS2	0	0	0
REP.B002_A375_24H:I13	BRD-A17411484	carprofen	A375	trt_cp	2.22 uM	24 h	2	60	0.1636	0.100184	1	1	1	1	0	Cyclooxygenase inhibitor	PTGS2|PTGS1	0	0	0
REP.B002_A375_24H:L21	BRD-K17743125	belinostat	A375	trt_cp	0.25 uM	24 h	3	247	0.5053	0.357235	1	1	1	1	0	HDAC inhibitor	HDAC1|HDAC2|HDAC3|HDAC4|HDAC5|HDAC6|HDAC7|HDAC8|HDAC9|HDAC10|HDAC11	0	0	0
REP.B002_A375_24H:M13	BRD-K17944737	artesunate	A375	trt_cp	2.22 uM	24 h	3	429	0.7148	0.559953	1	1	1	1	0	DNA synthesis inhibitor	-666	0	0	0
REP.B002_A375_24H:M21	BRD-A18043272	phensuximide	A375	trt_cp	0.25 uM	24 h	3	216	0.4171	0.303513	1	1	1	1	0	Succinimide antiepileptic	CACNA1G|CACNA1H|CACNA1I	0	0	0
REP.B002_A375_24H:O10	BRD-K18194590	mephentermine	A375	trt_cp	0.08 uM	24 h	3	69	0.2993	0.145314	1	1	1	1	0	Adrenergic receptor agonist	ADRA1A|ADRA1B|ADRA1D|ADRA2A|ADRA2B|ADRA2C|ADRB1|ADRB2|ADRB3	0	0	0
REP.B002_HA1E_24H:D06	BRD-K15976406	telbivudine	HA1E	trt_cp	0.01 uM	24 h	3	480	0.7567	0.609415	1	1	1	1	0	DNA inhibitor	TK2	0	0	0
REP.B002_HA1E_24H:I13	BRD-A17411484	carprofen	HA1E	trt_cp	2.22 uM	24 h	3	97	0.1436	0.119342	1	0	1	1	0	Cyclooxygenase inhibitor	PTGS2|PTGS1	0	0	0
REP.B002_HA1E_24H:L06	BRD-K17513304	firategrast	HA1E	trt_cp	0.01 uM	24 h	3	98	0.2271	0.150852	1	0	1	1	0	Integrin inhibitor	ITGA4|ITGB1|ITGB7	0	0	0
REP.B002_HA1E_24H:L16	BRD-A17655518	ibuprofen	HA1E	trt_cp	0.08 uM	24 h	3	101	0.3058	0.177709	1	0	1	1	0	Cyclooxygenase inhibitor	PTGS1|PTGS2	0	0	0
REP.B002_HA1E_24H:M23	BRD-A18043272	phensuximide	HA1E	trt_cp	0.03 uM	24 h	2	63	0.2363	0.123377	1	1	1	1	0	Succinimide antiepileptic	CACNA1G|CACNA1H|CACNA1I	0	0	0
REP.B002_HA1E_24H:N05	BRD-A17883755	lenalidomide	HA1E	trt_cp	0.03 uM	24 h	3	269	0.3639	0.316372	1	0	1	1	0	Carcinogen	CRBN|TNF|CDH5|PTGS2|TNFSF11	0	0	0
REP.B002_HA1E_24H:N17	BRD-K17953908	LY-2886721	HA1E	trt_cp	0.03 uM	24 h	3	84	0.1487	0.113012	1	0	1	1	0	Beta secretase inhibitor	BACE1|BACE2	0	0	0
REP.B002_HA1E_24H:O20	BRD-K18673820	folic-acid	HA1E	trt_cp	0.74 uM	24 h	3	82	0.1846	0.124409	1	0	1	1	0	Folate receptor ligand	FOLR2|FOLR3|SLC19A1|SLC46A1	0	0	0
REP.B002_HELA_24H:M13	BRD-K17944737	artesunate	HELA	trt_cp	2.22 uM	24 h	3	139	0.3122	0.210647	1	1	1	1	0	DNA synthesis inhibitor	-666	0	0	0
REP.B002_HELA_3H:C01	BRD-K15933101	ropinirole	HELA	trt_cp	2.22 uM	3 h	3	394	0.5961	0.490048	1	1	1	1	0	Dopamine receptor agonist	DRD2|DRD3|ADRA2A|ADRA2B|ADRA2C|DRD1|DRD4|DRD5|HTR1A|HTR1B|HTR1D|HTR2A|HTR2B|HTR2C	0	0	0
REP.B002_HELA_3H:E01	BRD-A16296925	indobufen	HELA	trt_cp	2.22 uM	3 h	3	425	0.5612	0.493837	1	1	1	1	0	Cyclooxygenase inhibitor|Platelet aggregation inhibitor	PTGS1|PTGS2	0	0	0
REP.B002_HELA_3H:E11	BRD-K16444452	ibudilast	HELA	trt_cp	0.03 uM	3 h	3	64	0.0364	0.0488058	1	0	1	1	0	Phosphodiesterase inhibitor|Leukotriene receptor antagonist	PDE4A|PDE4B|PDE4C|MIF|PDE10A|PDE4D|TLR4|PDE3A|CYSLTR1|PDE11A|IL1B|IL6|PDE5A	0	0	0
REP.B002_HELA_3H:G07	BRD-K16761703	sotrastaurin	HELA	trt_cp	2.22 uM	3 h	3	116	0.3051	0.190231	1	1	1	1	0	PKC inhibitor	PRKCA|PRKCB|PRKCQ|PRKCD|PRKCE|PRKCH	0	0	0
REP.B002_HELA_3H:H19	BRD-A16997652	protirelin	HELA	trt_cp	2.22 uM	3 h	3	57	0.215	0.11194	1	0	1	1	0	Thyrotropin releasing hormone receptor agonist	TRHR	0	0	0
REP.B002_HELA_3H:M01	BRD-K17849083	tranilast	HELA	trt_cp	2.22 uM	3 h	3	435	0.5024	0.472716	1	1	1	1	0	Angiogenesis inhibitor	IDO1|IFNG|IL10|IL2|IL4|SLC22A12|TGFB1|TNF|TRPV2|HPGDS|HRH1	0	0	0
REP.B002_HELA_3H:M08	BRD-K17894950	indirubin	HELA	trt_cp	0.74 uM	3 h	3	121	0.3194	0.198788	1	1	1	1	0	CDK inhibitor|GSK inhibitor	CDK1|CDK5|CDK2|CDK4|GSK3B|GSK3A	0	0	0
REP.B002_HELA_3H:N02	BRD-A17883755	lenalidomide	HELA	trt_cp	0.74 uM	3 h	3	339	0.3838	0.36474	1	1	1	1	0	Carcinogen	CRBN|TNF|CDH5|PTGS2|TNFSF11	0	0	0
REP.B002_HT29_24H:A10	BRD-K15502390	nevirapine	HT29	trt_cp	0.08 uM	24 h	2	123	0.0384	0.0694942	0	0	1	1	0	Reverse transcriptase inhibitor	CYP2B6|CYP3A4|CYP2C19|CYP1A2|CYP2A6|CYP2C9|CYP2D6|CYP3A5	0	0	0
REP.B002_HT29_24H:B07	BRD-K15507868	tesaglitazar	HT29	trt_cp	2.22 uM	24 h	2	161	0.298	0.221489	0	0	1	1	0	Insulin sensitizer|PPAR receptor agonist	PPARA|PPARG|INS	0	0	0
REP.B002_HT29_24H:B14	BRD-K15766189	cefdinir	HT29	trt_cp	0.74 uM	24 h	2	116	0.0114	0.0367716	0	0	1	1	0	Bacterial cell wall synthesis inhibitor	MPO	0	0	0
REP.B002_HT29_24H:C04	BRD-K15933101	ropinirole	HT29	trt_cp	0.08 uM	24 h	2	174	0.2237	0.199498	0	0	1	1	0	Dopamine receptor agonist	DRD2|DRD3|ADRA2A|ADRA2B|ADRA2C|DRD1|DRD4|DRD5|HTR1A|HTR1B|HTR1D|HTR2A|HTR2B|HTR2C	0	0	0
REP.B002_HT29_24H:C15	BRD-K16133773	BRD-K16133773	HT29	trt_cp	0.25 uM	24 h	2	150	0.2453	0.193966	0	0	1	1	0	17,20 lyase inhibitor|Cytochrome P450 inhibitor|Steroid sulfatase inhibitor|Androgen biosynthesis inhibitor	CYP17A1|CYP2C19|CYP2C8|CYP3A5	0	0	0
REP.B002_HT29_24H:D06	BRD-K15976406	telbivudine	HT29	trt_cp	0.01 uM	24 h	2	452	0.5565	0.507145	0	0	1	1	0	DNA inhibitor	TK2	0	0	0
REP.B002_HT29_24H:E14	BRD-K16508793	diazepam	HT29	trt_cp	0.74 uM	24 h	2	97	0.0427	0.0650774	0	0	1	1	0	Benzodiazepine receptor agonist	GABRA1|GABRA2|GABRA3|GABRA5|GABRA4|GABRA6|GABRB1|GABRB2|GABRB3|GABRD|GABRE|GABRG1|GABRG2|GABRG3|GABRP|GABRQ|CYP2C19|ADRA1A|GABRR1|GABRR2|GABRR3|TSPO	0	0	0
REP.B002_HT29_24H:E23	BRD-A16665823	butoconazole	HT29	trt_cp	0.03 uM	24 h	2	191	0.3051	0.2441	0	0	1	1	0	Bacterial cell wall synthesis inhibitor	-666	0	0	0
REP.B002_HT29_24H:L17	BRD-A17655518	ibuprofen	HT29	trt_cp	0.03 uM	24 h	2	117	0.2307	0.16613	0	0	1	1	0	Cyclooxygenase inhibitor	PTGS1|PTGS2	0	0	0
REP.B002_HT29_24H:M13	BRD-K17944737	artesunate	HT29	trt_cp	2.22 uM	24 h	2	230	0.3813	0.299452	0	0	1	1	0	DNA synthesis inhibitor	-666	0	0	0
REP.B002_HT29_24H:N15	BRD-K17953908	LY-2886721	HT29	trt_cp	0.25 uM	24 h	2	105	0.232	0.157823	0	0	1	1	0	Beta secretase inhibitor	BACE1|BACE2	0	0	0
REP.B002_HT29_24H:N19	BRD-K99964838	bosutinib	HT29	trt_cp	2.22 uM	24 h	2	275	0.4801	0.36742	0	0	1	1	0	Src inhibitor|Abl inhibitor|Bcr-Abl inhibitor	ABL1|SRC|BCR|LYN|CAMK2G|HCK|CAMK1D|CDK2|FRK|FYN|MAP2K1|MAP2K2|MAP3K2|MAP4K5|STK10|STK24|STK4|TNK2|TXK	0	0	0
REP.B002_HT29_24H:O20	BRD-K18673820	folic-acid	HT29	trt_cp	0.74 uM	24 h	2	176	0.0501	0.0949524	0	0	1	1	0	Folate receptor ligand	FOLR2|FOLR3|SLC19A1|SLC46A1	0	0	0
REP.B002_HT29_24H:P04	BRD-K18157228	fdcyd	HT29	trt_cp	0.08 uM	24 h	2	282	0.4906	0.376113	0	0	1	1	0	DNA inhibitor	-666	0	0	0
REP.B002_HT29_24H:P18	BRD-A18620900	estriol	HT29	trt_cp	0.01 uM	24 h	2	135	0.0115	0.0398425	0	0	1	1	0	Estrogen receptor agonist	ESR1|ESR2	0	0	0
REP.B002_PC3_24H:A10	BRD-K15502390	nevirapine	PC3	trt_cp	0.08 uM	24 h	2	263	0.2967	0.282467	1	1	1	1	0	Reverse transcriptase inhibitor	CYP2B6|CYP3A4|CYP2C19|CYP1A2|CYP2A6|CYP2C9|CYP2D6|CYP3A5	0	0	0
REP.B002_PC3_24H:B08	BRD-K15507868	tesaglitazar	PC3	trt_cp	0.74 uM	24 h	3	267	0.4453	0.348668	1	1	1	1	0	Insulin sensitizer|PPAR receptor agonist	PPARA|PPARG|INS	0	0	0
REP.B002_PC3_24H:I01	BRD-K17026858	pibenzimol	PC3	trt_cp	2.22 uM	24 h	3	322	0.4553	0.387175	1	1	1	1	0	DNA inhibitor	-666	0	0	0
REP.B002_PC3_24H:J07	BRD-K17203476	LY-2874455	PC3	trt_cp	2.22 uM	24 h	3	281	0.5187	0.386048	1	1	1	1	0	FGFR inhibitor	FGFR1|FGFR3|FGFR2|FGFR4|KDR	0	0	0
REP.B002_PC3_24H:J24	BRD-K17498618	atracurium	PC3	trt_cp	0.01 uM	24 h	3	119	0.2025	0.15697	1	0	1	1	0	Acetylcholine receptor antagonist	-666	0	0	0
REP.B002_PC3_24H:L07	BRD-K17555800	talmapimod	PC3	trt_cp	2.22 uM	24 h	3	77	0.1592	0.111956	1	1	1	1	0	P38 MAPK inhibitor	MAPK14|MAPK11	0	0	0
REP.B002_PC3_24H:N16	BRD-K17953908	LY-2886721	PC3	trt_cp	0.08 uM	24 h	3	88	0.2279	0.1432	1	1	1	1	0	Beta secretase inhibitor	BACE1|BACE2	0	0	0
REP.B002_PC3_24H:O13	BRD-K12184916	NVP-BEZ235	PC3	trt_cp	2.22 uM	24 h	3	556	0.6923	0.627358	1	1	1	1	0	MTOR inhibitor|PI3K inhibitor	-666	0	0	0
REP.B002_PC3_24H:O24	BRD-K18673820	folic-acid	PC3	trt_cp	0.01 uM	24 h	3	216	0.3433	0.275356	1	1	1	1	0	Folate receptor ligand	FOLR2|FOLR3|SLC19A1|SLC46A1	0	0	0
REP.B002_PC3_24H:P13	BRD-A18620900	estriol	PC3	trt_cp	2.22 uM	24 h	2	167	0.2506	0.206861	1	1	1	1	0	Estrogen receptor agonist	ESR1|ESR2	0	0	0
REP.B003_A375_24H:A21	BRD-K23499943	alvespimycin	A375	trt_cp	0.25 uM	24 h	3	462	0.5841	0.525285	1	1	1	1	0	HSP inhibitor	HSP90AA1	0	0	0
REP.B003_A375_24H:H20	BRD-K33453211	levocabastine	A375	trt_cp	0.74 uM	24 h	3	118	0.2487	0.173225	1	1	1	1	0	Histamine receptor antagonist	HRH1|NTSR2	0	0	0
REP.B003_A375_24H:J07	BRD-K33882852	ZK-93423	A375	trt_cp	2.22 uM	24 h	3	194	0.4021	0.282422	1	1	1	1	0	Benzodiazepine receptor agonist	GABRA1|GABRA2|GABRA3|GABRA5|GABRB2|GABRG2	0	0	0
REP.B003_A375_24H:L04	BRD-K34341643	glasdegib	A375	trt_cp	0.08 uM	24 h	3	106	0.1046	0.106475	1	0	1	1	0	Hedgehog pathway inhibitor	DHH|IHH|SMO	0	0	0
REP.B003_A375_24H:L18	BRD-K34713073	PD-123319	A375	trt_cp	0.01 uM	24 h	3	90	0.2143	0.140431	1	0	1	1	0	ACE inhibitor	AGTR2	0	0	0
REP.B003_A375_24H:M08	BRD-K35586044	yohimbine	A375	trt_cp	0.74 uM	24 h	3	187	0.3683	0.26537	1	1	1	1	0	Adrenergic receptor antagonist	ADRA2A|ADRA2C|ADRA2B|HTR1A|HTR1B|HTR1D|HTR2B|DRD2|DRD3|HTR1E|HTR1F|HTR2A|HTR2C|HTR5A|HTR7|KCNJ1|KCNJ10|KCNJ11|KCNJ12|KCNJ14|KCNJ15|KCNJ8	0	0	0
REP.B003_A375_24H:M14	BRD-K35629949	SR-27897	A375	trt_cp	0.74 uM	24 h	3	162	0.2483	0.202804	1	1	1	1	0	CCK receptor antagonist	CCKAR	0	0	0
REP.B003_A375_24H:M23	BRD-K35719256	rotundine	A375	trt_cp	0.03 uM	24 h	2	124	0.3315	0.205014	1	1	1	1	0	Serotonin receptor agonist	DRD1|DRD2|HTR1A|HTR1D|HTR4|HTR7|DRD3	0	0	0
REP.B003_A375_24H:N18	BRD-K35687421	gimeracil	A375	trt_cp	0.01 uM	24 h	3	183	0.3712	0.263548	1	1	1	1	0	Dihydropyrimidine dehydrogenase inhibitor	DPYD	0	0	0
REP.B003_A375_24H:O21	BRD-K36680103	omecamtiv-mecarbil	A375	trt_cp	0.25 uM	24 h	3	101	0.1857	0.138483	1	0	1	1	0	Cardiac myosin activator|Unidentified pharmacological activity	-666	0	0	0
REP.B003_A375_24H:P05	BRD-K36280065	tofacitinib	A375	trt_cp	0.03 uM	24 h	3	528	0.5964	0.567435	1	1	1	1	0	-666	-666	0	0	0
REP.B003_HA1E_24H:E13	BRD-K32405725	etomoxir	HA1E	trt_cp	2.22 uM	24 h	3	150	0.2763	0.205857	1	1	1	1	0	Carnitine palmitoyltransferase inhibitor	CPT1A|CPT1B	0	0	0
REP.B003_HA1E_24H:H09	BRD-K33226500	indinavir	HA1E	trt_cp	0.25 uM	24 h	3	45	0.089	0.0639929	1	0	1	1	0	HIV inhibitor	CYP3A5|CYP3A4|CYP3A7	0	0	0
REP.B003_HA1E_24H:I07	BRD-K33852358	arofylline	HA1E	trt_cp	2.22 uM	24 h	3	76	0.2267	0.132728	1	0	1	1	0	Phosphodiesterase inhibitor	PDE4A|PDE4B|PDE4C|PDE4D	0	0	0
REP.B003_HA1E_24H:L10	BRD-K34469523	levalbuterol	HA1E	trt_cp	0.08 uM	24 h	3	69	0.1211	0.092433	1	0	1	1	0	Adrenergic receptor agonist	ADRB2	0	0	0
REP.B003_HA1E_24H:L19	BRD-K34870043	adoprazine	HA1E	trt_cp	2.22 uM	24 h	3	145	0.2388	0.188162	1	1	1	1	0	Dopamine receptor antagonist|Serotonin receptor agonist	DRD2|HTR1A	0	0	0
REP.B003_HA1E_24H:M01	BRD-K35245662	ciclesonide	HA1E	trt_cp	2.22 uM	24 h	3	278	0.461	0.361996	1	1	1	1	0	Glucocorticoid receptor agonist	NR3C1|SERPINA6	0	0	0
REP.B003_HA1E_24H:P09	BRD-K36386086	dolutegravir	HA1E	trt_cp	0.25 uM	24 h	3	147	0.3192	0.219039	1	1	1	1	0	HIV inhibitor	SLC22A2|CYP3A4|CYP3A5|CYP3A7|POU2F2|UGT1A1	0	0	0
REP.B003_HA1E_24H:P21	BRD-K36732695	setiptiline	HA1E	trt_cp	0.25 uM	24 h	3	133	0.3165	0.207464	1	1	1	1	0	Adrenergic receptor antagonist	HTR2A|HTR2C|HRH1	0	0	0
REP.B003_HELA_24H:E05	BRD-K32247306	primidone	HELA	trt_cp	0.03 uM	24 h	2	55	0.1109	0.0789728	1	0	1	1	0	GABA receptor antagonist	GABRA1|GABRA2|GABRA3|GABRA4|GABRA5|GABRA6|GABRB1|GABRB2|GABRB3|GABRD|GABRE|GABRG1|GABRG2|GABRG3|GABRP|GABRQ|CHRNA4|CHRNA7|GRIA2|GRIK2|SCN10A|SCN11A|SCN1A|SCN2A|SCN3A|SCN4A|SCN5A|SCN7A|SCN8A|SCN9A	0	0	0
REP.B003_HELA_24H:I16	BRD-A34006693	suprofen	HELA	trt_cp	0.08 uM	24 h	3	99	0.299	0.173974	1	0	1	1	0	Cyclooxygenase inhibitor	PTGS1|PTGS2	0	0	0
REP.B003_HELA_24H:J21	BRD-K34154330	tracazolate	HELA	trt_cp	0.25 uM	24 h	3	78	0.3117	0.157669	1	1	1	1	0	GABA receptor antagonist	GABRA1	0	0	0
REP.B003_HELA_24H:M17	BRD-K35629949	SR-27897	HELA	trt_cp	0.03 uM	24 h	3	180	0.4946	0.301713	1	1	1	1	0	CCK receptor antagonist	CCKAR	0	0	0
REP.B003_HELA_3H:C01	BRD-A31521121	methocarbamol	HELA	trt_cp	2.22 uM	3 h	3	231	0.3506	0.287768	1	1	1	1	0	Muscle relaxant	CA1	0	0	0
REP.B003_HELA_3H:C07	BRD-K31731454	pemirolast	HELA	trt_cp	2.22 uM	3 h	3	108	0.2092	0.151993	1	0	1	1	0	Mediator release inhibitor	HRH1	0	0	0
REP.B003_HELA_3H:D03	BRD-K31627533	rimexolone	HELA	trt_cp	0.25 uM	3 h	3	210	0.3696	0.281713	1	1	1	1	0	Glucocorticoid receptor agonist	NR3C1|SERPINA6	0	0	0
REP.B003_HELA_3H:G02	BRD-K33141550	L-NAME	HELA	trt_cp	0.74 uM	3 h	3	78	0.2597	0.143918	1	1	1	1	0	Nitric oxide synthase inhibitor	-666	0	0	0
REP.B003_HELA_3H:G24	BRD-A33447119	oxfendazole	HELA	trt_cp	0.01 uM	3 h	3	52	0.1317	0.0836807	1	0	1	1	0	Anthelmintic	-666	0	0	0
REP.B003_HELA_3H:J01	BRD-K33732501	methylnaltrexone	HELA	trt_cp	2.22 uM	3 h	3	288	0.4158	0.34992	1	1	1	1	0	Opioid receptor antagonist	OPRM1|OPRK1|OPRD1	0	0	0
REP.B003_HELA_3H:L04	BRD-K34341643	glasdegib	HELA	trt_cp	0.08 uM	3 h	3	182	0.4007	0.273071	1	1	1	1	0	Hedgehog pathway inhibitor	DHH|IHH|SMO	0	0	0
REP.B003_HELA_3H:M12	BRD-K35586044	yohimbine	HELA	trt_cp	0.01 uM	3 h	3	98	0.2429	0.156012	1	1	1	1	0	Adrenergic receptor antagonist	ADRA2A|ADRA2C|ADRA2B|HTR1A|HTR1B|HTR1D|HTR2B|DRD2|DRD3|HTR1E|HTR1F|HTR2A|HTR2C|HTR5A|HTR7|KCNJ1|KCNJ10|KCNJ11|KCNJ12|KCNJ14|KCNJ15|KCNJ8	0	0	0
REP.B003_HELA_3H:N03	BRD-K35520305	dacarbazine	HELA	trt_cp	0.25 uM	3 h	3	420	0.7032	0.549534	1	1	1	1	0	DNA alkylating agent	PGD|POLA2	0	0	0
REP.B003_HELA_3H:O24	BRD-K36680103	omecamtiv-mecarbil	HELA	trt_cp	0.01 uM	3 h	3	120	0.3011	0.19221	1	1	1	1	0	Cardiac myosin activator|Unidentified pharmacological activity	-666	0	0	0
REP.B003_MCF7_24H:B22	BRD-K31385749	ivabradine	MCF7	trt_cp	0.08 uM	24 h	2	104	0.1297	0.11744	0	0	1	1	0	HCN channel antagonist|Potassium channel blocker|Sodium channel inhibitor	HCN1|HCN3|HCN4|HCN2	0	0	0
REP.B003_MCF7_24H:C10	BRD-K31731454	pemirolast	MCF7	trt_cp	0.08 uM	24 h	2	96	0.1478	0.120449	0	0	1	1	0	Mediator release inhibitor	HRH1	0	0	0
REP.B003_MCF7_24H:C14	BRD-K31812033	levobunolol	MCF7	trt_cp	0.74 uM	24 h	2	121	0.1195	0.121593	0	0	1	1	0	Adrenergic receptor antagonist	-666	0	0	0
REP.B003_MCF7_24H:D01	BRD-K31627533	rimexolone	MCF7	trt_cp	2.22 uM	24 h	2	221	0.375	0.2911	0	0	1	1	0	Glucocorticoid receptor agonist	NR3C1|SERPINA6	0	0	0
REP.B003_MCF7_24H:D23	BRD-K32101625	LX-1031	MCF7	trt_cp	0.03 uM	24 h	2	91	0.0411	0.0618404	0	0	1	1	0	Tryptophan hydroxylase inhibitor	TPH1	0	0	0
REP.B003_MCF7_24H:E04	BRD-K32247306	primidone	MCF7	trt_cp	0.08 uM	24 h	2	105	0.0696	0.086443	0	0	1	1	0	GABA receptor antagonist	GABRA1|GABRA2|GABRA3|GABRA4|GABRA5|GABRA6|GABRB1|GABRB2|GABRB3|GABRD|GABRE|GABRG1|GABRG2|GABRG3|GABRP|GABRQ|CHRNA4|CHRNA7|GRIA2|GRIK2|SCN10A|SCN11A|SCN1A|SCN2A|SCN3A|SCN4A|SCN5A|SCN7A|SCN8A|SCN9A	0	0	0
REP.B003_MCF7_24H:H13	BRD-K33379087	tivantinib	MCF7	trt_cp	2.22 uM	24 h	2	400	0.4638	0.435538	0	0	1	1	0	Tyrosine kinase inhibitor	MET	0	0	0
REP.B003_MCF7_24H:H23	BRD-K33453211	levocabastine	MCF7	trt_cp	0.03 uM	24 h	2	139	0.2629	0.193301	0	0	1	1	0	Histamine receptor antagonist	HRH1|NTSR2	0	0	0
REP.B003_MCF7_24H:I08	BRD-K33852358	arofylline	MCF7	trt_cp	0.74 uM	24 h	2	152	0.1939	0.173597	0	0	1	1	0	Phosphodiesterase inhibitor	PDE4A|PDE4B|PDE4C|PDE4D	0	0	0
REP.B003_MCF7_24H:K24	BRD-K34776109	glimepiride	MCF7	trt_cp	0.01 uM	24 h	2	156	0.2775	0.21039	0	0	1	1	0	Insulin secretagogue	ABCC8|KCNJ11|KCNJ1	0	0	0
REP.B003_MCF7_24H:L10	BRD-K34469523	levalbuterol	MCF7	trt_cp	0.08 uM	24 h	2	101	0.1524	0.125454	0	0	1	1	0	Adrenergic receptor agonist	ADRB2	0	0	0
REP.B003_MCF7_24H:L23	BRD-K34870043	adoprazine	MCF7	trt_cp	0.03 uM	24 h	2	144	0.246	0.190318	0	0	1	1	0	Dopamine receptor antagonist|Serotonin receptor agonist	DRD2|HTR1A	0	0	0
REP.B003_MCF7_24H:M10	BRD-K35586044	yohimbine	MCF7	trt_cp	0.08 uM	24 h	2	115	0.2011	0.153775	0	0	1	1	0	Adrenergic receptor antagonist	ADRA2A|ADRA2C|ADRA2B|HTR1A|HTR1B|HTR1D|HTR2B|DRD2|DRD3|HTR1E|HTR1F|HTR2A|HTR2C|HTR5A|HTR7|KCNJ1|KCNJ10|KCNJ11|KCNJ12|KCNJ14|KCNJ15|KCNJ8	0	0	0
REP.B003_MCF7_24H:N14	BRD-K35687421	gimeracil	MCF7	trt_cp	0.74 uM	24 h	2	112	0.1478	0.1301	0	0	1	1	0	Dihydropyrimidine dehydrogenase inhibitor	DPYD	0	0	0
REP.B003_MCF7_24H:N24	BRD-K35775715	liranaftate	MCF7	trt_cp	0.01 uM	24 h	2	162	0.2334	0.196625	0	0	1	1	0	Fungal squalene epoxidase inhibitor	-666	0	0	0
REP.B003_MCF7_24H:O15	BRD-K36467523	bindarit	MCF7	trt_cp	0.25 uM	24 h	2	140	0.1239	0.133177	0	0	1	1	0	NFKB inhibitor	CCL2|CCL7|CCL8	0	0	0
REP.B003_PC3_24H:F05	BRD-A32269193	VGX-1027	PC3	trt_cp	0.03 uM	24 h	3	53	0.2251	0.110448	1	0	1	1	0	TNF inhibitor	TNF|TLR4	0	0	0
REP.B003_PC3_24H:G04	BRD-K33141550	L-NAME	PC3	trt_cp	0.08 uM	24 h	2	95	0.2965	0.169709	1	1	1	1	0	Nitric oxide synthase inhibitor	-666	0	0	0
REP.B003_PC3_24H:J07	BRD-K33882852	ZK-93423	PC3	trt_cp	2.22 uM	24 h	3	242	0.5176	0.357878	1	1	1	1	0	Benzodiazepine receptor agonist	GABRA1|GABRA2|GABRA3|GABRA5|GABRB2|GABRG2	0	0	0
REP.B003_PC3_24H:N02	BRD-K35520305	dacarbazine	PC3	trt_cp	0.74 uM	24 h	3	384	0.5656	0.471249	1	1	1	1	0	DNA alkylating agent	PGD|POLA2	0	0	0
REP.B003_PC3_24H:O10	BRD-A36331462	oprozomib	PC3	trt_cp	0.08 uM	24 h	3	397	0.6007	0.493804	1	1	1	1	0	Proteasome inhibitor	-666	0	0	0
REP.B004_A375_24H:B14	BRD-K18850819	MK-0752	A375	trt_cp	0.74 uM	24 h	3	83	0.2547	0.147023	1	1	1	1	0	Gamma secretase inhibitor	-666	0	0	0
REP.B004_A375_24H:D02	BRD-K19388745	colforsin-daproate	A375	trt_cp	0.74 uM	24 h	3	245	0.4649	0.341266	1	1	1	1	0	Adenylyl cyclase activator	-666	0	0	0
REP.B004_A375_24H:F17	BRD-K21396683	marimastat	A375	trt_cp	0.03 uM	24 h	2	582	0.6542	0.623946	1	1	1	1	0	Matrix metalloprotease inhibitor	MMP1|MMP2|MMP7|MMP10|MMP11|MMP12|MMP13|MMP14|MMP15|MMP16|MMP17|MMP19|MMP20|MMP21|MMP23A|MMP24|MMP25|MMP26|MMP27|MMP28|MMP3|MMP8|MMP9	0	0	0
REP.B004_A375_24H:F24	BRD-K21295289	senicapoc	A375	trt_cp	0.01 uM	24 h	3	95	0.223	0.147179	1	1	1	1	0	Potassium channel blocker	KCNN4	0	0	0
REP.B004_A375_24H:G01	BRD-K21908111	AZD-1208	A375	trt_cp	2.22 uM	24 h	3	156	0.3617	0.240197	1	1	1	1	0	PIM inhibitor	PIM1|PIM2|PIM3	0	0	0
REP.B004_A375_24H:M03	BRD-K23976833	travoprost	A375	trt_cp	0.25 uM	24 h	3	110	0.331	0.192948	1	1	1	1	0	Prostanoid receptor agonist	PTGFR	0	0	0
REP.B004_A375_24H:P23	BRD-K27204852	balicatib	A375	trt_cp	0.03 uM	24 h	3	103	0.2208	0.152493	1	1	1	1	0	Cathepsin inhibitor	CTSK	0	0	0
REP.B004_A549_24H:C11	BRD-A19661776	mianserin	A549	trt_cp	0.03 uM	24 h	2	162	0.2967	0.22169	0	0	1	1	0	Serotonin receptor antagonist	HTR2A|HTR2C|ADRA1A|ADRA1B|ADRA1D|HRH1|HTR2B|HTR6|HTR7|ADRA2A|ADRA2B|ADRA2C|DRD1|DRD2|DRD3|DRD5|HRH2|HRH4|HTR1A|HTR1F|OPRK1|SLC6A2|SLC6A3|SLC6A4	0	0	0
REP.B004_A549_24H:D04	BRD-K19388745	colforsin-daproate	A549	trt_cp	0.08 uM	24 h	2	52	0.1201	0.0799105	0	0	1	1	0	Adenylyl cyclase activator	-666	0	0	0
REP.B004_A549_24H:E15	BRD-K21361524	KPT-330	A549	trt_cp	0.25 uM	24 h	2	330	0.519	0.418477	0	0	1	1	0	Exportin antagonist	XPO1	0	0	0
REP.B004_A549_24H:E20	BRD-K21450440	benzthiazide	A549	trt_cp	0.74 uM	24 h	2	138	0.2057	0.170368	0	0	1	1	0	Carbonic anhydrase inhibitor	CA2|SLC12A3|CA1|CA12|CA4|CA9	0	0	0
REP.B004_A549_24H:F13	BRD-K21396683	marimastat	A549	trt_cp	2.22 uM	24 h	2	98	0.1751	0.132461	0	0	1	1	0	Matrix metalloprotease inhibitor	MMP1|MMP2|MMP7|MMP10|MMP11|MMP12|MMP13|MMP14|MMP15|MMP16|MMP17|MMP19|MMP20|MMP21|MMP23A|MMP24|MMP25|MMP26|MMP27|MMP28|MMP3|MMP8|MMP9	0	0	0
REP.B004_A549_24H:F19	BRD-K21295289	senicapoc	A549	trt_cp	2.22 uM	24 h	2	121	0.0584	0.0850021	0	0	1	1	0	Potassium channel blocker	KCNN4	0	0	0
REP.B004_A549_24H:J07	BRD-K23677682	voreloxin	A549	trt_cp	2.22 uM	24 h	2	180	0.3302	0.246522	0	0	1	1	0	Topoisomerase inhibitor	TOP2A|PRKDC	0	0	0
REP.B004_A549_24H:K01	BRD-K24616672	procaine	A549	trt_cp	2.22 uM	24 h	2	83	0.1774	0.122701	0	0	1	1	0	HMGCR inhibitor	HTR3A|HMGCR|CHRNA2|GRIN3A|KCNMA1|KCNMB1|KCNMB2|KCNMB3|KCNMB4|KCNN1|KCNN2|KCNN3|KCNN4|MAOA|MAOB|RYR1|RYR2|SCN10A|SLC6A3	0	0	0
REP.B004_A549_24H:K15	BRD-K19939891	TIC-10	A549	trt_cp	0.25 uM	24 h	2	171	0.4064	0.266566	0	0	1	1	0	AKT inhibitor|TRAIL modulator	-666	0	0	0
REP.B004_A549_24H:P23	BRD-K27204852	balicatib	A549	trt_cp	0.03 uM	24 h	2	139	0.1748	0.157619	0	0	1	1	0	Cathepsin inhibitor	CTSK	0	0	0
REP.B004_HA1E_24H:A17	BRD-K18779551	bifemelane	HA1E	trt_cp	0.03 uM	24 h	3	92	0.3335	0.177122	1	1	1	1	0	Acetylcholine receptor agonist	SLC6A2|MAOA|MAOB	0	0	0
REP.B004_HA1E_24H:D19	BRD-K20285085	fostamatinib	HA1E	trt_cp	2.22 uM	24 h	3	343	0.5715	0.447699	1	1	1	1	0	Syk inhibitor	-666	0	0	0
REP.B004_HA1E_24H:G02	BRD-K21908111	AZD-1208	HA1E	trt_cp	0.74 uM	24 h	3	159	0.3311	0.232011	1	1	1	1	0	PIM inhibitor	PIM1|PIM2|PIM3	0	0	0
REP.B004_HA1E_24H:H07	BRD-A22032524	amlodipine	HA1E	trt_cp	2.22 uM	24 h	3	138	0.331	0.216115	1	1	1	1	0	Calcium channel blocker	CACNA1C|CACNA1D|CACNA1S|CACNA2D1|ABCG2|CA1|CACNA1B|CACNA1F|CACNA2D3|CACNB1|CACNB2|SMPD1	0	0	0
REP.B004_HA1E_24H:K01	BRD-K24616672	procaine	HA1E	trt_cp	2.22 uM	24 h	3	365	0.4047	0.388637	1	0	1	1	0	HMGCR inhibitor	HTR3A|HMGCR|CHRNA2|GRIN3A|KCNMA1|KCNMB1|KCNMB2|KCNMB3|KCNMB4|KCNN1|KCNN2|KCNN3|KCNN4|MAOA|MAOB|RYR1|RYR2|SCN10A|SLC6A3	0	0	0
REP.B004_HA1E_24H:K15	BRD-K19939891	TIC-10	HA1E	trt_cp	0.25 uM	24 h	3	87	0.1606	0.119526	1	1	1	1	0	AKT inhibitor|TRAIL modulator	-666	0	0	0
REP.B004_HA1E_24H:N15	BRD-A25619068	fadrozole	HA1E	trt_cp	0.25 uM	24 h	3	204	0.3858	0.283679	1	1	1	1	0	Aromatase inhibitor	CYP19A1|CYP11B1	0	0	0
REP.B004_HA1E_24H:O13	BRD-A26503646	formestane	HA1E	trt_cp	2.22 uM	24 h	3	183	0.0899	0.129699	1	0	1	1	0	Aromatase inhibitor	CYP19A1	0	0	0
REP.B004_HA1E_24H:P09	BRD-A26423207	sparfloxacin	HA1E	trt_cp	0.25 uM	24 h	3	259	0.5086	0.367002	1	1	1	1	0	Bacterial DNA Gyrase inhibitor	TOP2A	0	0	0
REP.B004_HELA_24H:B19	BRD-K19284129	salvinorin-a	HELA	trt_cp	2.22 uM	24 h	3	508	0.5795	0.548642	1	1	1	1	0	Opioid receptor agonist	OPRK1|OPRD1|OPRM1	0	0	0
REP.B004_HELA_24H:F17	BRD-K21396683	marimastat	HELA	trt_cp	0.03 uM	24 h	2	705	0.1099	0.281465	0	0	1	1	0	Matrix metalloprotease inhibitor	MMP1|MMP2|MMP7|MMP10|MMP11|MMP12|MMP13|MMP14|MMP15|MMP16|MMP17|MMP19|MMP20|MMP21|MMP23A|MMP24|MMP25|MMP26|MMP27|MMP28|MMP3|MMP8|MMP9	0	0	0
REP.B004_HELA_24H:G01	BRD-K21908111	AZD-1208	HELA	trt_cp	2.22 uM	24 h	3	167	0.2608	0.211029	1	1	1	1	0	PIM inhibitor	PIM1|PIM2|PIM3	0	0	0
REP.B004_HELA_24H:H21	BRD-K22822991	odanacatib	HELA	trt_cp	0.25 uM	24 h	3	120	0.2862	0.187394	1	1	1	1	0	Cathepsin inhibitor	CTSK	0	0	0
REP.B004_HELA_24H:L14	BRD-K20920669	cromoglicic-acid	HELA	trt_cp	0.74 uM	24 h	3	74	0.2259	0.130739	1	0	1	1	0	Immunosuppressant	KCNMA1|S100P	0	0	0
REP.B004_HELA_24H:N01	BRD-A24228527	ofloxacin	HELA	trt_cp	2.22 uM	24 h	3	133	0.2159	0.171349	1	1	1	1	0	Bacterial DNA inhibitor	TOP2A	0	0	0
REP.B004_HELA_24H:P12	BRD-A26423207	sparfloxacin	HELA	trt_cp	0.01 uM	24 h	3	62	0.139	0.0938715	1	1	1	1	0	Bacterial DNA Gyrase inhibitor	TOP2A	0	0	0
REP.B004_HELA_3H:C09	BRD-A19661776	mianserin	HELA	trt_cp	0.25 uM	3 h	3	249	0.4212	0.327472	1	0	1	1	0	Serotonin receptor antagonist	HTR2A|HTR2C|ADRA1A|ADRA1B|ADRA1D|HRH1|HTR2B|HTR6|HTR7|ADRA2A|ADRA2B|ADRA2C|DRD1|DRD2|DRD3|DRD5|HRH2|HRH4|HTR1A|HTR1F|OPRK1|SLC6A2|SLC6A3|SLC6A4	0	0	0
REP.B004_HELA_3H:D01	BRD-K19388745	colforsin-daproate	HELA	trt_cp	2.22 uM	3 h	3	300	0.5096	0.395372	1	1	1	1	0	Adenylyl cyclase activator	-666	0	0	0
REP.B004_HELA_3H:F19	BRD-K21295289	senicapoc	HELA	trt_cp	2.22 uM	3 h	3	102	0.2835	0.171952	1	0	1	1	0	Potassium channel blocker	KCNN4	0	0	0
REP.B004_HELA_3H:I01	BRD-K22749967	ABT-239	HELA	trt_cp	2.22 uM	3 h	3	203	0.4305	0.298927	1	1	1	1	0	Histamine receptor antagonist	HRH3|HRH1|HRH2	0	0	0
REP.B004_HELA_3H:I16	BRD-K23728141	tafamidis-meglumine	HELA	trt_cp	0.08 uM	3 h	3	61	0.2205	0.117273	1	0	1	1	0	Transthyretin stabilizer	-666	0	0	0
REP.B004_HELA_3H:I19	BRD-K23363278	CYT-997	HELA	trt_cp	2.22 uM	3 h	3	292	0.4878	0.38163	1	1	1	1	0	Tubulin inhibitor	TUBB	0	0	0
REP.B004_HELA_3H:K19	BRD-K21718444	KW-2449	HELA	trt_cp	2.22 uM	3 h	3	187	0.3883	0.27248	1	1	1	1	0	Abl inhibitor|Aurora kinase inhibitor|FLT3 inhibitor	FLT3|ABL1|AURKA|FGFR1|AURKB	0	0	0
REP.B004_HELA_3H:L04	BRD-K24723746	solifenacin-succinate	HELA	trt_cp	0.08 uM	3 h	3	266	0.3909	0.326065	1	1	1	1	0	Acetylcholine receptor antagonist	CHRM3|CHRM1|CHRM2	0	0	0
REP.B004_HELA_3H:L09	BRD-K19540840	saracatinib	HELA	trt_cp	0.25 uM	3 h	3	133	0.2856	0.197077	1	1	1	1	0	Src inhibitor	SRC|ABL1|LCK|YES1	0	0	0
REP.B004_HELA_3H:M13	BRD-K24968862	SB-683698	HELA	trt_cp	2.22 uM	3 h	3	124	0.2465	0.176787	1	1	1	1	0	Integrin inhibitor	ITGA4|ITGAV|ITGB1|ITGB7	0	0	0
REP.B004_HELA_3H:N16	BRD-A25619068	fadrozole	HELA	trt_cp	0.08 uM	3 h	3	268	0.3914	0.327498	1	1	1	1	0	Aromatase inhibitor	CYP19A1|CYP11B1	0	0	0
REP.B004_HT29_24H:B10	BRD-K53097745	pterostilbene	HT29	trt_cp	0.08 uM	24 h	2	99	0.0454	0.0677916	0	0	1	1	0	Cyclooxygenase inhibitor|PPAR receptor agonist	PTGS2|FAAH|PPARA|PTGS1	0	0	0
REP.B004_HT29_24H:B21	BRD-K19284129	salvinorin-a	HT29	trt_cp	0.25 uM	24 h	2	109	0.0737	0.0906312	0	0	1	1	0	Opioid receptor agonist	OPRK1|OPRD1|OPRM1	0	0	0
REP.B004_HT29_24H:E02	BRD-A20119038	mecamylamine	HT29	trt_cp	0.74 uM	24 h	2	125	0.2004	0.160042	0	0	1	1	0	Acetylcholine receptor antagonist	CHRNA2|CHRNA1|CHRNA3|CHRNA4|CHRNA6|CHRNA7	0	0	0
REP.B004_HT29_24H:G02	BRD-K21908111	AZD-1208	HT29	trt_cp	0.74 uM	24 h	2	186	0.414	0.2806	0	0	1	1	0	PIM inhibitor	PIM1|PIM2|PIM3	0	0	0
REP.B004_HT29_24H:H15	BRD-K22848513	BRD-K22848513	HT29	trt_cp	0.25 uM	24 h	2	243	0.4059	0.317573	0	0	1	1	0	Nuclear factor erythroid derived, like (NRF2) activator|Apoptosis stimulant|BCL inhibitor|Glutathione Reductase (NADPH) Activators|Heme Oxygenase Activators|IKK-1 (IKK-alpha) Inhibitors|NFKB inhibitor|Nitric oxide production inhibitor|PPAR receptor agonist|Reducing agent	NFE2L2|PPARG|BCL2|CHUK|GSR|HMOX1|HMOX2|STAT3	0	0	0
REP.B004_HT29_24H:H20	BRD-K22822991	odanacatib	HT29	trt_cp	0.74 uM	24 h	2	133	0.1909	0.161124	0	0	1	1	0	Cathepsin inhibitor	CTSK	0	0	0
REP.B004_HT29_24H:I14	BRD-K23728141	tafamidis-meglumine	HT29	trt_cp	0.74 uM	24 h	2	168	0.3313	0.238559	0	0	1	1	0	Transthyretin stabilizer	-666	0	0	0
REP.B004_HT29_24H:J11	BRD-K23677682	voreloxin	HT29	trt_cp	0.03 uM	24 h	2	204	0.1976	0.20302	0	0	1	1	0	Topoisomerase inhibitor	TOP2A|PRKDC	0	0	0
REP.B004_HT29_24H:J19	BRD-K24844714	fluorouracil	HT29	trt_cp	2.22 uM	24 h	2	202	0.4565	0.307062	0	0	1	1	0	Thymidylate synthase inhibitor	-666	0	0	0
REP.B004_HT29_24H:L06	BRD-K24723746	solifenacin-succinate	HT29	trt_cp	0.01 uM	24 h	2	126	0.1707	0.148297	0	0	1	1	0	Acetylcholine receptor antagonist	CHRM3|CHRM1|CHRM2	0	0	0
REP.B004_HT29_24H:L07	BRD-K19540840	saracatinib	HT29	trt_cp	2.22 uM	24 h	2	269	0.3713	0.319572	0	0	1	1	0	Src inhibitor	SRC|ABL1|LCK|YES1	0	0	0
REP.B004_HT29_24H:L16	BRD-K20920669	cromoglicic-acid	HT29	trt_cp	0.08 uM	24 h	2	103	0.2686	0.168191	0	0	1	1	0	Immunosuppressant	KCNMA1|S100P	0	0	0
REP.B004_HT29_24H:M07	BRD-K23248433	camicinal	HT29	trt_cp	2.22 uM	24 h	2	267	0.4808	0.3623	0	0	1	1	0	Motilin receptor agonist	MLNR	0	0	0
REP.B004_HT29_24H:M16	BRD-K24968862	SB-683698	HT29	trt_cp	0.08 uM	24 h	2	124	0.283	0.189424	0	0	1	1	0	Integrin inhibitor	ITGA4|ITGAV|ITGB1|ITGB7	0	0	0
REP.B004_HT29_24H:M19	BRD-K25630527	LY-2784544	HT29	trt_cp	2.22 uM	24 h	2	126	0.2407	0.176098	0	0	1	1	0	JAK inhibitor	JAK2|JAK3	0	0	0
REP.B004_HT29_24H:N16	BRD-A25619068	fadrozole	HT29	trt_cp	0.08 uM	24 h	2	145	0.1555	0.151838	0	0	1	1	0	Aromatase inhibitor	CYP19A1|CYP11B1	0	0	0
REP.B004_HT29_24H:O09	BRD-A26384407	chlortalidone	HT29	trt_cp	0.25 uM	24 h	2	121	0.2633	0.180488	0	0	1	1	0	Carbonic anhydrase inhibitor	CA7|CA1|CA12|CA14|CA4|SLC12A1|SLC12A3	0	0	0
REP.B004_PC3_24H:C14	BRD-A19736161	ondansetron	PC3	trt_cp	0.74 uM	24 h	3	68	0.1826	0.112677	1	1	1	1	0	Serotonin receptor antagonist	HTR3A|CYP2D6|CYP3A5|HTR1A|HTR1B|HTR3B|HTR4|OPRM1	0	0	0
REP.B004_PC3_24H:E08	BRD-K20141153	atomoxetine	PC3	trt_cp	0.74 uM	24 h	2	90	0.1138	0.102335	1	0	1	1	0	Norepinephrine inhibitor	SLC6A2|SLC6A3|SLC6A4|GRIN1|GRIN2A|GRIN2B|GRIN2C|GRIN2D|GRIN3A|GRIN3B	0	0	0
REP.B004_PC3_24H:E13	BRD-K21361524	KPT-330	PC3	trt_cp	2.22 uM	24 h	3	566	0.7726	0.668677	1	1	1	1	0	Exportin antagonist	XPO1	0	0	0
REP.B004_PC3_24H:F02	BRD-A20126139	medrysone	PC3	trt_cp	0.74 uM	24 h	3	398	0.482	0.44289	1	1	1	1	0	Glucocorticoid receptor agonist	NR3C1	0	0	0
REP.B004_PC3_24H:G08	BRD-K22031190	diflunisal	PC3	trt_cp	0.74 uM	24 h	2	71	0.086	0.0790149	1	1	1	1	0	Prostanoid receptor antagonist	PTGS2|PTGS1	0	0	0
REP.B004_PC3_24H:J19	BRD-K24844714	fluorouracil	PC3	trt_cp	2.22 uM	24 h	3	337	0.562	0.440062	1	1	1	1	0	Thymidylate synthase inhibitor	-666	0	0	0
REP.B004_PC3_24H:M12	BRD-K23248433	camicinal	PC3	trt_cp	0.01 uM	24 h	2	241	0.4711	0.340718	1	1	1	1	0	Motilin receptor agonist	MLNR	0	0	0
REP.B004_PC3_24H:N08	BRD-K24943235	grazoprevir	PC3	trt_cp	0.74 uM	24 h	2	61	0.2127	0.115181	1	1	1	1	0	HCV inhibitor	-666	0	0	0
REP.B004_PC3_24H:N15	BRD-A25619068	fadrozole	PC3	trt_cp	0.25 uM	24 h	2	73	0.2962	0.148691	1	1	1	1	0	Aromatase inhibitor	CYP19A1|CYP11B1	0	0	0
REP.B004_PC3_24H:O07	BRD-A26384407	chlortalidone	PC3	trt_cp	2.22 uM	24 h	3	218	0.2699	0.245279	1	1	1	1	0	Carbonic anhydrase inhibitor	CA7|CA1|CA12|CA14|CA4|SLC12A1|SLC12A3	0	0	0
REP.B004_PC3_24H:P01	BRD-K26341917	L-ergothioneine	PC3	trt_cp	2.22 uM	24 h	3	609	0.7968	0.704391	1	1	1	1	0	Free radical scavenger	-666	0	0	0
REP.B005_A375_24H:B14	BRD-K08037784	arbutin	A375	trt_cp	0.74 uM	24 h	3	143	0.2692	0.198397	1	0	1	1	0	Melanin inhibitor	TYR	0	0	0
REP.B005_A375_24H:C01	BRD-K08206212	entecavir	A375	trt_cp	2.22 uM	24 h	3	186	0.1788	0.184404	1	1	1	1	0	DNA inhibitor|Reverse transcriptase inhibitor	-666	0	0	0
REP.B005_A375_24H:F18	BRD-K08976401	azelaic-acid	A375	trt_cp	0.01 uM	24 h	3	97	0.2786	0.166229	1	1	1	1	0	Tyrosinase inhibitor	TYR|TXNRD1|TXNRD2|AKR1D1|SRD5A2	0	0	0
REP.B005_A375_24H:I01	BRD-A09472452	flecainide	A375	trt_cp	2.22 uM	24 h	3	175	0.2463	0.209934	1	0	1	1	0	Sodium channel inhibitor	SCN5A|KCNA5|KCNA7|SCN4A	0	0	0
REP.B005_A375_24H:I14	BRD-K09711437	varespladib	A375	trt_cp	0.74 uM	24 h	3	78	0.2815	0.149836	1	0	1	1	0	Secretory phospholipase inhibitor	PLA2G2A|PLA2G2D	0	0	0
REP.B005_A375_24H:K19	BRD-K10852020	tolcapone	A375	trt_cp	2.22 uM	24 h	3	90	0.1575	0.12039	1	0	1	1	0	Catechol O methyltransferase inhibitor	COMT|TTR	0	0	0
REP.B005_HA1E_24H:A19	BRD-K08109215	I-BET-762	HA1E	trt_cp	2.22 uM	24 h	3	424	0.5811	0.501925	1	1	1	1	0	Bromodomain inhibitor	BRD2|BRD3|BRD4|APOA1	0	0	0
REP.B005_HA1E_24H:G24	BRD-K09426783	TAS-103	HA1E	trt_cp	0.01 uM	24 h	3	228	0.4946	0.339567	1	1	1	1	0	Topoisomerase inhibitor	TOP1|TOP2A	0	0	0
REP.B005_HA1E_24H:I17	BRD-K09711437	varespladib	HA1E	trt_cp	0.03 uM	24 h	2	463	0.0571	0.164414	1	1	1	1	0	Secretory phospholipase inhibitor	PLA2G2A|PLA2G2D	0	0	0
REP.B005_HA1E_24H:N15	BRD-K11073688	CPI-1189	HA1E	trt_cp	0.25 uM	24 h	3	57	0.1426	0.0911649	1	0	1	1	0	TNF inhibitor	TNF	0	0	0
REP.B005_HELA_24H:G23	BRD-K09426783	TAS-103	HELA	trt_cp	0.03 uM	24 h	2	111	0.3403	0.196527	1	1	1	1	0	Topoisomerase inhibitor	TOP1|TOP2A	0	0	0
REP.B005_HELA_24H:J05	BRD-A09533288	verapamil	HELA	trt_cp	0.03 uM	24 h	3	60	0.1445	0.0941543	1	1	1	1	0	Calcium channel blocker	CACNA1C|CACNA1D|CACNA1G|CACNA1S|CYP2C8|CYP2E1|CYP3A5|CYP3A7|DRD2|CACNA1A|CACNA1B|CACNA1F|CACNA1I|CACNB1|CACNB2|CACNB3|CACNB4|CYP3A4|KCNA10|KCNA7|KCNH2|KCNJ11|NALCN|SCN5A|SLC29A4|SLC6A4	0	0	0
REP.B005_HELA_24H:P20	BRD-K11717138	benzbromarone	HELA	trt_cp	0.74 uM	24 h	3	139	0.2587	0.19175	1	1	1	1	0	Chloride channel blocker	SLC22A12|ABCC1	0	0	0
REP.B005_HELA_3H:C09	BRD-K08252256	diclofenac	HELA	trt_cp	0.25 uM	3 h	3	119	0.1816	0.148649	1	1	1	1	0	Cyclooxygenase inhibitor	PTGS1|PTGS2|CYP2C8|AKR1C3|ALOX5|ASIC1|ASIC3|KCNQ2|KCNQ3|PLA2G2A|PPARG|SCN4A	0	0	0
REP.B005_HELA_3H:E01	BRD-K08799216	pelitinib	HELA	trt_cp	2.22 uM	3 h	3	189	0.3364	0.25497	1	1	1	1	0	EGFR inhibitor	EGFR|ERBB2	0	0	0
REP.B005_HELA_3H:E20	BRD-K09078998	deforolimus	HELA	trt_cp	0.74 uM	3 h	3	233	0.4673	0.333662	1	1	1	1	0	MTOR inhibitor	MTOR	0	0	0
REP.B005_HELA_3H:F19	BRD-K09090949	CP-945598	HELA	trt_cp	2.22 uM	3 h	2	96	0.3229	0.178033	1	1	1	1	0	Cannabinoid receptor antagonist	CNR1	0	0	0
REP.B005_HELA_3H:H01	BRD-K09255212	clioquinol	HELA	trt_cp	2.22 uM	3 h	3	316	0.419	0.367943	1	1	1	1	0	Chelating agent	OPRK1	0	0	0
REP.B005_HELA_3H:H07	BRD-K09372874	merimepodib	HELA	trt_cp	2.22 uM	3 h	3	96	0.2364	0.152332	1	1	1	1	0	Inosine monophosphate dehydrogenase inhibitor	IMPDH1	0	0	0
REP.B005_HELA_3H:K02	BRD-A10039652	tipranavir	HELA	trt_cp	0.74 uM	3 h	3	155	0.2748	0.208692	1	1	1	1	0	HIV inhibitor	-666	0	0	0
REP.B005_HELA_3H:L22	BRD-K10859802	APD-668	HELA	trt_cp	0.08 uM	3 h	3	79	0.1372	0.105274	1	1	1	1	0	Glucose dependent insulinotropic receptor agonist	GPR119	0	0	0
REP.B005_HELA_3H:M01	BRD-A10903566	imiloxan	HELA	trt_cp	2.22 uM	3 h	3	492	0.6466	0.570336	1	1	1	1	0	Adrenergic receptor antagonist	ADRA2B|ADRA2A	0	0	0
REP.B005_HELA_3H:M13	BRD-K11071038	ICI-162846	HELA	trt_cp	2.22 uM	3 h	3	122	0.3263	0.201753	1	1	1	1	0	Histamine receptor antagonist	HRH2	0	0	0
REP.B005_HT29_24H:B08	BRD-K07954936	2-iminobiotin	HT29	trt_cp	0.74 uM	24 h	2	77	0.0706	0.0745553	0	0	1	1	0	Nitric oxide synthase inhibitor	-666	0	0	0
REP.B005_HT29_24H:D03	BRD-K08248804	LCL-161	HT29	trt_cp	0.25 uM	24 h	2	108	0.1114	0.110914	0	0	1	1	0	XIAP inhibitor	BIRC2|XIAP	0	0	0
REP.B005_HT29_24H:E10	BRD-K08859203	DU-728	HT29	trt_cp	0.08 uM	24 h	2	208	0.2783	0.243287	0	0	1	1	0	Structural glycoprotein antagonist	ITGA2B|ITGB3	0	0	0
REP.B005_HT29_24H:G08	BRD-A09349126	norethindrone	HT29	trt_cp	0.74 uM	24 h	2	77	0.2184	0.13113	0	0	1	1	0	Progesterone receptor agonist	-666	0	0	0
REP.B005_HT29_24H:H24	BRD-K09471561	levofloxacin	HT29	trt_cp	0.01 uM	24 h	2	71	0.2181	0.125831	0	0	1	1	0	Bacterial DNA Gyrase inhibitor	TOP2A	0	0	0
REP.B005_HT29_24H:I17	BRD-K09711437	varespladib	HT29	trt_cp	0.03 uM	24 h	2	94	0.1295	0.111565	0	0	1	1	0	Secretory phospholipase inhibitor	PLA2G2A|PLA2G2D	0	0	0
REP.B005_HT29_24H:J01	BRD-A09533288	verapamil	HT29	trt_cp	2.22 uM	24 h	2	114	0.2985	0.186533	0	0	1	1	0	Calcium channel blocker	CACNA1C|CACNA1D|CACNA1G|CACNA1S|CYP2C8|CYP2E1|CYP3A5|CYP3A7|DRD2|CACNA1A|CACNA1B|CACNA1F|CACNA1I|CACNB1|CACNB2|CACNB3|CACNB4|CYP3A4|KCNA10|KCNA7|KCNH2|KCNJ11|NALCN|SCN5A|SLC29A4|SLC6A4	0	0	0
REP.B005_HT29_24H:J22	BRD-A10012892	argatroban	HT29	trt_cp	0.08 uM	24 h	2	124	0.24	0.17444	0	0	1	1	0	Thrombin inhibitor	F2|CYP3A5	0	0	0
REP.B005_HT29_24H:K16	BRD-K10843433	phenylbutazone	HT29	trt_cp	0.08 uM	24 h	2	145	0.3466	0.226688	0	0	1	1	0	Cyclooxygenase inhibitor|Prostanoid receptor antagonist	PTGS2|PTGS1|PTGIS	0	0	0
REP.B005_HT29_24H:L17	BRD-K10845183	tiludronate	HT29	trt_cp	0.03 uM	24 h	2	76	0.1641	0.112925	0	0	1	1	0	Bone resorption inhibitor|Osteoclast inhibitor	ATP6V1A|MMP2|PTPN1	0	0	0
REP.B005_HT29_24H:L24	BRD-K10859802	APD-668	HT29	trt_cp	0.01 uM	24 h	2	89	0.097	0.0939532	0	0	1	1	0	Glucose dependent insulinotropic receptor agonist	GPR119	0	0	0
REP.B005_HT29_24H:M04	BRD-A10903566	imiloxan	HT29	trt_cp	0.08 uM	24 h	2	132	0.2357	0.17836	0	0	1	1	0	Adrenergic receptor antagonist	ADRA2B|ADRA2A	0	0	0
REP.B005_HT29_24H:M12	BRD-A10967948	granisetron	HT29	trt_cp	0.01 uM	24 h	2	90	0.1848	0.130408	0	0	1	1	0	Serotonin receptor antagonist	HTR3A|CYP3A5	0	0	0
REP.B005_HT29_24H:M15	BRD-K11071038	ICI-162846	HT29	trt_cp	0.25 uM	24 h	2	112	0.2644	0.174008	0	0	1	1	0	Histamine receptor antagonist	HRH2	0	0	0
REP.B005_HT29_24H:M24	BRD-K11129031	gemfibrozil	HT29	trt_cp	0.01 uM	24 h	2	91	0.2541	0.153764	0	0	1	1	0	Lipoprotein lipase activator	PPARA|CYP2C8|LPL|SLCO1B1|SLCO1B3|SLCO2B1	0	0	0
REP.B005_HT29_24H:N04	BRD-K10961822	latanoprost	HT29	trt_cp	0.08 uM	24 h	2	157	0.3778	0.24627	0	0	1	1	0	Prostanoid receptor agonist	PTGFR	0	0	0
REP.B005_HT29_24H:O22	BRD-K11433652	aspirin	HT29	trt_cp	0.08 uM	24 h	2	69	0.0348	0.0495501	0	0	1	1	0	Cyclooxygenase inhibitor	PTGS1|PTGS2|TP53|AKR1C1|ASIC3|EDNRA|HSPA5|IKBKB|NFKB1|NFKB2|NFKBIA|PRKAA1|PRKAA2|PRKAB1|PRKAB2|PRKAG1|PRKAG2|PRKAG3|RPS6KA3	0	0	0
REP.B005_MCF7_24H:A19	BRD-K08109215	I-BET-762	MCF7	trt_cp	2.22 uM	24 h	2	394	0.504	0.450603	1	1	1	1	0	Bromodomain inhibitor	BRD2|BRD3|BRD4|APOA1	0	0	0
REP.B005_MCF7_24H:B07	BRD-K07954936	2-iminobiotin	MCF7	trt_cp	2.22 uM	24 h	2	118	0.2196	0.162775	0	0	1	1	0	Nitric oxide synthase inhibitor	-666	0	0	0
REP.B005_MCF7_24H:D19	BRD-K08703257	BRD-K08703257	MCF7	trt_cp	2.22 uM	24 h	2	266	0.485	0.363197	1	1	1	1	0	PARP inhibitor	-666	0	0	0
REP.B005_MCF7_24H:E15	BRD-K08924299	palonosetron	MCF7	trt_cp	0.25 uM	24 h	2	85	0.1855	0.126973	0	0	1	1	0	Serotonin receptor antagonist	HTR3A	0	0	0
REP.B005_MCF7_24H:G09	BRD-A09349126	norethindrone	MCF7	trt_cp	0.25 uM	24 h	2	111	0.2166	0.156791	0	0	1	1	0	Progesterone receptor agonist	-666	0	0	0
REP.B005_MCF7_24H:G21	BRD-K09426783	TAS-103	MCF7	trt_cp	0.25 uM	24 h	2	277	0.3924	0.333376	0	0	1	1	0	Topoisomerase inhibitor	TOP1|TOP2A	0	0	0
REP.B005_MCF7_24H:H08	BRD-K09372874	merimepodib	MCF7	trt_cp	0.74 uM	24 h	2	118	0.3583	0.207919	1	1	1	1	0	Inosine monophosphate dehydrogenase inhibitor	IMPDH1	0	0	0
REP.B005_MCF7_24H:H18	BRD-K09397065	SR-57227A	MCF7	trt_cp	0.01 uM	24 h	2	117	0.2007	0.154952	0	0	1	1	0	Serotonin receptor agonist	HTR3A	0	0	0
REP.B005_MCF7_24H:I10	BRD-K09549677	mibefradil	MCF7	trt_cp	0.08 uM	24 h	2	422	0.5625	0.492661	0	0	1	1	0	Calcium channel blocker	CACNA1H|CACNA1G|CACNA1C|CACNA1I|SCN2A|SCN4A|SCN5A|SCN9A|ANO1|CACNA1D|CACNA1F|CACNA1S|CACNB1|CACNB2|CACNB3|CACNB4|CATSPER1|CATSPER2|CATSPER3|CATSPER4	0	0	0
REP.B005_MCF7_24H:I16	BRD-K09711437	varespladib	MCF7	trt_cp	0.08 uM	24 h	2	281	0.2066	0.24364	0	0	1	1	0	Secretory phospholipase inhibitor	PLA2G2A|PLA2G2D	0	0	0
REP.B005_MCF7_24H:J23	BRD-A10012892	argatroban	MCF7	trt_cp	0.03 uM	24 h	2	119	0.2065	0.158513	1	1	1	1	0	Thrombin inhibitor	F2|CYP3A5	0	0	0
REP.B005_MCF7_24H:L04	BRD-A10070317	propranolol	MCF7	trt_cp	0.08 uM	24 h	2	117	0.1721	0.143487	1	1	1	1	0	Adrenergic receptor antagonist	ADRB2|ADRB3	0	0	0
REP.B005_MCF7_24H:M01	BRD-A10903566	imiloxan	MCF7	trt_cp	2.22 uM	24 h	2	120	0.2881	0.188015	1	1	1	1	0	Adrenergic receptor antagonist	ADRA2B|ADRA2A	0	0	0
REP.B005_MCF7_24H:M18	BRD-K11071038	ICI-162846	MCF7	trt_cp	0.01 uM	24 h	2	185	0.1391	0.162211	0	0	1	1	0	Histamine receptor antagonist	HRH2	0	0	0
REP.B005_MCF7_24H:M20	BRD-K11129031	gemfibrozil	MCF7	trt_cp	0.74 uM	24 h	2	107	0.1775	0.139355	0	0	1	1	0	Lipoprotein lipase activator	PPARA|CYP2C8|LPL|SLCO1B1|SLCO1B3|SLCO2B1	0	0	0
REP.B005_PC3_24H:E13	BRD-K08924299	palonosetron	PC3	trt_cp	2.22 uM	24 h	3	89	0.1541	0.118421	1	0	1	1	0	Serotonin receptor antagonist	HTR3A	0	0	0
REP.B005_PC3_24H:H07	BRD-K09372874	merimepodib	PC3	trt_cp	2.22 uM	24 h	3	286	0.5666	0.407054	1	1	1	1	0	Inosine monophosphate dehydrogenase inhibitor	IMPDH1	0	0	0
REP.B005_PC3_24H:L01	BRD-A10070317	propranolol	PC3	trt_cp	2.22 uM	24 h	3	174	0.3399	0.245913	1	1	1	1	0	Adrenergic receptor antagonist	ADRB2|ADRB3	0	0	0
REP.B005_PC3_24H:L10	BRD-K10670311	sulfasalazine	PC3	trt_cp	0.08 uM	24 h	3	105	0.2112	0.150582	1	1	1	1	0	Antirheumatic drug|NFKB inhibitor	PTGS1|PTGS2|ALOX5|ACAT1|CHUK|IKBKB|PLA2G1B|PPARG|SLC46A1|SLC7A11|TBXAS1	0	0	0
REP.B005_PC3_24H:M01	BRD-A10903566	imiloxan	PC3	trt_cp	2.22 uM	24 h	3	303	0.4888	0.38915	1	1	1	1	0	Adrenergic receptor antagonist	ADRA2B|ADRA2A	0	0	0
REP.B005_PC3_24H:O24	BRD-K11433652	aspirin	PC3	trt_cp	0.01 uM	24 h	2	130	0.3607	0.218965	1	1	1	1	0	Cyclooxygenase inhibitor	PTGS1|PTGS2|TP53|AKR1C1|ASIC3|EDNRA|HSPA5|IKBKB|NFKB1|NFKB2|NFKBIA|PRKAA1|PRKAA2|PRKAB1|PRKAB2|PRKAG1|PRKAG2|PRKAG3|RPS6KA3	0	0	0
REP.B005_YAPC_24H:C01	BRD-K08206212	entecavir	YAPC	trt_cp	2.22 uM	24 h	2	197	0.3782	0.27601	1	1	1	1	0	DNA inhibitor|Reverse transcriptase inhibitor	-666	0	0	0
REP.B005_YAPC_24H:C09	BRD-K08252256	diclofenac	YAPC	trt_cp	0.25 uM	24 h	2	86	0.1554	0.116898	1	1	1	1	0	Cyclooxygenase inhibitor	PTGS1|PTGS2|CYP2C8|AKR1C3|ALOX5|ASIC1|ASIC3|KCNQ2|KCNQ3|PLA2G2A|PPARG|SCN4A	0	0	0
REP.B005_YAPC_24H:E01	BRD-K08799216	pelitinib	YAPC	trt_cp	2.22 uM	24 h	2	509	0.6096	0.563264	1	1	1	1	0	EGFR inhibitor	EGFR|ERBB2	0	0	0
REP.B005_YAPC_24H:E14	BRD-K08924299	palonosetron	YAPC	trt_cp	0.74 uM	24 h	2	112	0.0493	0.0751386	1	0	1	1	0	Serotonin receptor antagonist	HTR3A	0	0	0
REP.B005_YAPC_24H:E19	BRD-K09078998	deforolimus	YAPC	trt_cp	2.22 uM	24 h	2	174	0.3742	0.258022	0	0	1	1	0	MTOR inhibitor	MTOR	0	0	0
REP.B005_YAPC_24H:F14	BRD-K08976401	azelaic-acid	YAPC	trt_cp	0.74 uM	24 h	2	123	0.1289	0.127324	0	0	1	1	0	Tyrosinase inhibitor	TYR|TXNRD1|TXNRD2|AKR1D1|SRD5A2	0	0	0
REP.B005_YAPC_24H:G10	BRD-A09349126	norethindrone	YAPC	trt_cp	0.08 uM	24 h	2	135	0.3464	0.218669	1	1	1	1	0	Progesterone receptor agonist	-666	0	0	0
REP.B005_YAPC_24H:G22	BRD-K09426783	TAS-103	YAPC	trt_cp	0.08 uM	24 h	2	164	0.3099	0.227962	0	0	1	1	0	Topoisomerase inhibitor	TOP1|TOP2A	0	0	0
REP.B005_YAPC_24H:H17	BRD-K09397065	SR-57227A	YAPC	trt_cp	0.03 uM	24 h	2	81	0.2414	0.141397	0	0	1	1	0	Serotonin receptor agonist	HTR3A	0	0	0
REP.B005_YAPC_24H:K05	BRD-A10039652	tipranavir	YAPC	trt_cp	0.03 uM	24 h	2	98	0.121	0.110112	0	0	1	1	0	HIV inhibitor	-666	0	0	0
REP.B005_YAPC_24H:K16	BRD-K10843433	phenylbutazone	YAPC	trt_cp	0.08 uM	24 h	2	106	0.1279	0.117739	1	0	1	1	0	Cyclooxygenase inhibitor|Prostanoid receptor antagonist	PTGS2|PTGS1|PTGIS	0	0	0
REP.B005_YAPC_24H:L06	BRD-A10070317	propranolol	YAPC	trt_cp	0.01 uM	24 h	2	87	0.1182	0.102541	1	1	1	1	0	Adrenergic receptor antagonist	ADRB2|ADRB3	0	0	0
REP.B005_YAPC_24H:L13	BRD-K10845183	tiludronate	YAPC	trt_cp	2.22 uM	24 h	2	106	0.2329	0.15888	1	1	1	1	0	Bone resorption inhibitor|Osteoclast inhibitor	ATP6V1A|MMP2|PTPN1	0	0	0
REP.B005_YAPC_24H:M11	BRD-A10967948	granisetron	YAPC	trt_cp	0.03 uM	24 h	2	68	0.0918	0.0798926	1	1	1	1	0	Serotonin receptor antagonist	HTR3A|CYP3A5	0	0	0
REP.B005_YAPC_24H:N01	BRD-K10961822	latanoprost	YAPC	trt_cp	2.22 uM	24 h	2	171	0.2538	0.210656	1	0	1	1	0	Prostanoid receptor agonist	PTGFR	0	0	0
REP.B005_YAPC_24H:N11	BRD-A10977446	carvedilol	YAPC	trt_cp	0.03 uM	24 h	2	77	0.1312	0.101635	0	0	1	1	0	Adrenergic receptor antagonist	ADRB1|ADRB2|ADRA1A|ADRA1B|ADRA1D|ADRB3|CYP2C19|CYP2E1|RYR2|ADRA2A|ADRA2B|ADRA2C|GJA1|HIF1A|KCNH2|NDUFC2|NPPB|SELE|VCAM1|VEGFA	0	0	0
REP.B005_YAPC_24H:N14	BRD-K11073688	CPI-1189	YAPC	trt_cp	0.74 uM	24 h	2	98	0.1289	0.11365	0	0	1	1	0	TNF inhibitor	TNF	0	0	0
REP.B005_YAPC_24H:O09	BRD-K11196887	norfloxacin	YAPC	trt_cp	0.25 uM	24 h	2	75	0.1008	0.0879208	1	1	1	1	0	Bacterial DNA Gyrase inhibitor	TOP2A	0	0	0
REP.B005_YAPC_24H:O13	BRD-A11319535	beclomethasone-dipropionate	YAPC	trt_cp	2.22 uM	24 h	2	114	0.1705	0.140976	1	1	1	1	0	Immunosuppressant|Glucocorticoid receptor agonist	NR3C1|CYP3A5|ADGRG3	0	0	0
REP.B005_YAPC_24H:P11	BRD-K11267252	alectinib	YAPC	trt_cp	0.03 uM	24 h	2	201	0.2713	0.236131	1	0	1	1	0	ALK inhibitor	ALK|MET	0	0	0
REP.B006_A375_24H:A11	BRD-K18895904	olanzapine	A375	trt_cp	0.03 uM	24 h	2	114	0.3447	0.200449	0	0	1	1	0	Dopamine receptor antagonist|Serotonin receptor antagonist	DRD2|HTR2A|HTR2C|DRD3|DRD4|DRD1|HRH1|HTR1A|HTR1B|HTR1D|HTR1E|HTR6|HTR7|CYP2C8|ADRA1A|ADRA1B|ADRA2A|ADRA2B|ADRA2C|ADRB1|ADRB2|ADRB3|CHRM1|CHRM2|CHRM3|CHRM4|CHRM5|DRD5|GABRA1|GABRA2|GABRA3|GABRA4|GABRA5|GABRA6|GABRB1|GABRB2|GABRB3|GABRD|GABRE|GABRG1|GABRG2|GABRG3|GABRP|GABRQ|HRH2|HRH4|HTR1F|HTR2B|HTR3A|HTR5A	0	0	0
REP.B006_A375_24H:B19	BRD-K19085898	darapladib	A375	trt_cp	2.22 uM	24 h	2	95	0.1879	0.1351	0	0	1	1	0	Phospholipase inhibitor	PLA2G7	0	0	0
REP.B006_A375_24H:C24	BRD-K50691590	bortezomib	A375	trt_cp	20 uM	24 h	2	747	0.8188	0.790824	0	0	1	1	0	NFKB inhibitor|Proteasome inhibitor	PSMB5|PSMB1|PSMB2|CASP3|CYP2C19|NFKB1|PSMA1|PSMA2|PSMA3|PSMA4|PSMA5|PSMA6|PSMA7|PSMA8|PSMB10|PSMB11|PSMB3|PSMB4|PSMB6|PSMB7|PSMB8|PSMB9|PSMD1|PSMD2|RELA	0	0	0
REP.B006_A375_24H:D09	BRD-K19456237	piracetam	A375	trt_cp	0.25 uM	24 h	2	78	0.1946	0.12458	0	0	1	1	0	Acetylcholine receptor agonist	GRIA1|GRIA2|GRIA3|GRIA4	0	0	0
REP.B006_A375_24H:E20	BRD-K20008181	LCQ-908	A375	trt_cp	0.74 uM	24 h	2	100	0.2953	0.173765	0	0	1	1	0	Diacylglycerol O acyltransferase inhibitor	DGAT1	0	0	0
REP.B006_A375_24H:F13	BRD-K20001883	RVX-208	A375	trt_cp	2.22 uM	24 h	2	100	0.35	0.189175	0	0	1	1	0	Apolipoprotein expression enhancer	APOA1|BRD4|BRD3	0	0	0
REP.B006_A375_24H:G21	BRD-K21071223	VP-20629	A375	trt_cp	0.25 uM	24 h	2	104	0.1443	0.123874	0	0	1	1	0	Beta amyloid inhibitor	APP|PLA2G2E|SLC36A1	0	0	0
REP.B006_A375_24H:I08	BRD-A21607826	medetomidine	A375	trt_cp	0.74 uM	24 h	2	114	0.2803	0.180757	0	0	1	1	0	Adrenergic receptor agonist	ADRA2A|ADRA2B|ADRA2C|ADRA1A|ADRA1B|ADRA1D	0	0	0
REP.B006_A375_24H:J07	BRD-K21670884	cariporide	A375	trt_cp	2.22 uM	24 h	2	68	0.1878	0.11427	0	0	1	1	0	Sodium channel inhibitor	SLC9A1	0	0	0
REP.B006_A375_24H:K02	BRD-A22081593	sulmazole	A375	trt_cp	0.74 uM	24 h	2	72	0.0885	0.0807176	0	0	1	1	0	Adenosine receptor antagonist	-666	0	0	0
REP.B006_A375_24H:L09	BRD-A22305049	benfluorex	A375	trt_cp	0.25 uM	24 h	2	66	0.1948	0.114656	0	0	1	1	0	Gluconeogenesis inhibitor	HMGCR	0	0	0
REP.B006_A375_24H:L20	BRD-K22662435	ganciclovir	A375	trt_cp	0.74 uM	24 h	2	70	0.1916	0.117106	0	0	1	1	0	DNA inhibitor	-666	0	0	0
REP.B006_A375_24H:O14	BRD-A02710418	meptazinol	A375	trt_cp	0.74 uM	24 h	2	80	0.1586	0.113901	0	0	1	1	0	Opioid receptor agonist	BCHE	0	0	0
REP.B006_A375_24H:O22	BRD-A24560335	efatutazone	A375	trt_cp	0.08 uM	24 h	2	202	0.3848	0.281919	0	0	1	1	0	PPAR receptor agonist	PPARG	0	0	0
REP.B006_HA1E_24H:A13	BRD-K18922609	neostigmine	HA1E	trt_cp	2.22 uM	24 h	2	141	0.2597	0.193498	1	1	1	1	0	Acetylcholinesterase inhibitor	ACHE	0	0	0
REP.B006_HA1E_24H:A22	BRD-K19061412	mubritinib	HA1E	trt_cp	0.08 uM	24 h	2	174	0.1889	0.183325	1	1	1	1	0	Receptor tyrosine protein kinase inhibitor	ERBB2|EGFR	0	0	0
REP.B006_HA1E_24H:E11	BRD-A19795905	atovaquone	HA1E	trt_cp	0.03 uM	24 h	2	139	0.1304	0.136137	1	0	1	1	0	Mitochondrial inhibitor	DHODH	0	0	0
REP.B006_HA1E_24H:E21	BRD-K20008181	LCQ-908	HA1E	trt_cp	0.25 uM	24 h	2	83	0.1402	0.10908	1	1	1	1	0	Diacylglycerol O acyltransferase inhibitor	DGAT1	0	0	0
REP.B006_HA1E_24H:F13	BRD-K20001883	RVX-208	HA1E	trt_cp	2.22 uM	24 h	2	162	0.3227	0.2312	0	0	1	1	0	Apolipoprotein expression enhancer	APOA1|BRD4|BRD3	0	0	0
REP.B006_HA1E_24H:F24	BRD-K20079257	rufinamide	HA1E	trt_cp	0.01 uM	24 h	2	147	0.3247	0.220918	1	0	1	1	0	Voltage-gated sodium channel blocker	SCN1A|SCN3A|SCN9A|CYP2E1|CYP3A4|GRM5|SCN10A|SCN11A|SCN2A|SCN4A|SCN5A|SCN7A|SCN8A	0	0	0
REP.B006_HA1E_24H:G07	BRD-K20745393	olprinone	HA1E	trt_cp	2.22 uM	24 h	2	170	0.3974	0.262826	1	1	1	1	0	Phosphodiesterase inhibitor	PDE3A|PDE4A|PDE4B|PDE4C|PDE4D	0	0	0
REP.B006_HA1E_24H:J09	BRD-K21670884	cariporide	HA1E	trt_cp	0.25 uM	24 h	2	96	0.116	0.106708	1	1	1	1	0	Sodium channel inhibitor	SLC9A1	0	0	0
REP.B006_HA1E_24H:K01	BRD-A22081593	sulmazole	HA1E	trt_cp	2.22 uM	24 h	2	127	0.368	0.218603	1	1	1	1	0	Adenosine receptor antagonist	-666	0	0	0
REP.B006_HA1E_24H:K16	BRD-A22380646	pantoprazole	HA1E	trt_cp	0.08 uM	24 h	2	84	0.114	0.0989516	1	0	1	1	0	Proton pump inhibitor	ATP4A|CYP2C19|CYP3A4	0	0	0
REP.B006_HA1E_24H:K23	BRD-A22642447	licarbazepine	HA1E	trt_cp	0.03 uM	24 h	2	189	0.2807	0.232907	1	1	1	1	0	Voltage-gated sodium channel blocker	SCN1A|SCN3A|SCN5A	0	0	0
REP.B006_HA1E_24H:L01	BRD-K22097830	OCO-1112	HA1E	trt_cp	2.22 uM	24 h	2	96	0.1794	0.132702	1	1	1	1	0	Cholesterol inhibitor	-666	0	0	0
REP.B006_HA1E_24H:L09	BRD-A22305049	benfluorex	HA1E	trt_cp	0.25 uM	24 h	2	74	0.1485	0.106001	1	1	1	1	0	Gluconeogenesis inhibitor	HMGCR	0	0	0
REP.B006_HA1E_24H:N01	BRD-K22936972	diphenylpyraline	HA1E	trt_cp	2.22 uM	24 h	2	79	0.2357	0.137982	0	0	1	1	0	Dopamine receptor antagonist	HRH1|SLC6A3	0	0	0
REP.B006_HA1E_24H:O12	BRD-A24191444	ifenprodil	HA1E	trt_cp	0.01 uM	24 h	2	74	0.1323	0.100052	1	1	1	1	0	Adrenergic receptor antagonist|Glutamate receptor antagonist	GRIN1|GRIN2B	0	0	0
REP.B006_HA1E_24H:P17	BRD-A24514565	warfarin	HA1E	trt_cp	0.03 uM	24 h	2	131	0.2489	0.182591	1	1	1	1	0	Vitamin K antagonist	VKORC1|CYP2C19|CYP2C8|CYP4F2	0	0	0
REP.B006_HELA_24H:A15	BRD-K18922609	neostigmine	HELA	trt_cp	0.25 uM	24 h	2	196	0.4015	0.283662	1	1	1	1	0	Acetylcholinesterase inhibitor	ACHE	0	0	0
REP.B006_HELA_24H:B24	BRD-K19085898	darapladib	HELA	trt_cp	0.01 uM	24 h	2	87	0.0528	0.0685342	1	1	1	1	0	Phospholipase inhibitor	PLA2G7	0	0	0
REP.B006_HELA_24H:C01	BRD-K19412355	SB-242235	HELA	trt_cp	2.22 uM	24 h	2	103	0.1643	0.131543	1	0	1	1	0	P38 MAPK inhibitor	HSPB1|MAPK14	0	0	0
REP.B006_HELA_24H:C18	BRD-K19462402	buflomedil	HELA	trt_cp	0.01 uM	24 h	2	99	0.0869	0.0937903	1	0	1	1	0	Adrenergic receptor antagonist|Calcium channel blocker	CACNA1C|ADRA1A	0	0	0
REP.B006_HELA_24H:F06	BRD-K19761926	eplerenone	HELA	trt_cp	0.01 uM	24 h	2	58	0.2235	0.115129	1	0	1	1	0	Cytochrome P450 inhibitor	NR3C2|CYP3A5	0	0	0
REP.B006_HELA_24H:I03	BRD-K21547160	sufentanil	HELA	trt_cp	0.25 uM	24 h	2	78	0.1618	0.113597	1	1	1	1	0	Opioid receptor modulator	OPRM1|OPRD1|OPRK1	0	0	0
REP.B006_HELA_24H:I14	BRD-K21680192	mitoxantrone	HELA	trt_cp	0.74 uM	24 h	2	293	0.5183	0.394053	1	1	1	1	0	Topoisomerase inhibitor	TOP2A|PIM1	0	0	0
REP.B006_HELA_24H:K03	BRD-A22081593	sulmazole	HELA	trt_cp	0.25 uM	24 h	2	108	0.1749	0.138975	1	1	1	1	0	Adenosine receptor antagonist	-666	0	0	0
REP.B006_HELA_24H:L01	BRD-K22097830	OCO-1112	HELA	trt_cp	2.22 uM	24 h	2	49	0.0147	0.0271386	1	0	1	1	0	Cholesterol inhibitor	-666	0	0	0
REP.B006_HELA_24H:L23	BRD-K22662435	ganciclovir	HELA	trt_cp	0.03 uM	24 h	2	118	0.1554	0.13693	1	0	1	1	0	DNA inhibitor	-666	0	0	0
REP.B006_HT29_24H:A08	BRD-K18895904	olanzapine	HT29	trt_cp	0.74 uM	24 h	2	81	0.2574	0.146008	0	0	1	1	0	Dopamine receptor antagonist|Serotonin receptor antagonist	DRD2|HTR2A|HTR2C|DRD3|DRD4|DRD1|HRH1|HTR1A|HTR1B|HTR1D|HTR1E|HTR6|HTR7|CYP2C8|ADRA1A|ADRA1B|ADRA2A|ADRA2B|ADRA2C|ADRB1|ADRB2|ADRB3|CHRM1|CHRM2|CHRM3|CHRM4|CHRM5|DRD5|GABRA1|GABRA2|GABRA3|GABRA4|GABRA5|GABRA6|GABRB1|GABRB2|GABRB3|GABRD|GABRE|GABRG1|GABRG2|GABRG3|GABRP|GABRQ|HRH2|HRH4|HTR1F|HTR2B|HTR3A|HTR5A	0	0	0
REP.B006_HT29_24H:A21	BRD-K19061412	mubritinib	HT29	trt_cp	0.25 uM	24 h	2	154	0.3324	0.228782	0	0	1	1	0	Receptor tyrosine protein kinase inhibitor	ERBB2|EGFR	0	0	0
REP.B006_HT29_24H:C01	BRD-K19412355	SB-242235	HT29	trt_cp	2.22 uM	24 h	2	159	0.3288	0.231204	0	0	1	1	0	P38 MAPK inhibitor	HSPB1|MAPK14	0	0	0
REP.B006_HT29_24H:D18	BRD-K19477839	SGX-523	HT29	trt_cp	0.01 uM	24 h	2	93	0.2582	0.156693	0	0	1	1	0	HGF receptor inhibitor	MET	0	0	0
REP.B006_HT29_24H:E12	BRD-A19795905	atovaquone	HT29	trt_cp	0.01 uM	24 h	2	62	0.0924	0.0765354	0	0	1	1	0	Mitochondrial inhibitor	DHODH	0	0	0
REP.B006_HT29_24H:E19	BRD-K20008181	LCQ-908	HT29	trt_cp	2.22 uM	24 h	2	79	0.0745	0.0775751	0	0	1	1	0	Diacylglycerol O acyltransferase inhibitor	DGAT1	0	0	0
REP.B006_HT29_24H:F21	BRD-K20079257	rufinamide	HT29	trt_cp	0.25 uM	24 h	2	66	0.0761	0.071663	0	0	1	1	0	Voltage-gated sodium channel blocker	SCN1A|SCN3A|SCN9A|CYP2E1|CYP3A4|GRM5|SCN10A|SCN11A|SCN2A|SCN4A|SCN5A|SCN7A|SCN8A	0	0	0
REP.B006_HT29_24H:H10	BRD-K20897876	castanospermine	HT29	trt_cp	0.08 uM	24 h	2	50	0.1957	0.100026	0	0	1	1	0	Glucosidase inhibitor	GAA|GBA	0	0	0
REP.B006_HT29_24H:I12	BRD-A21607826	medetomidine	HT29	trt_cp	0.01 uM	24 h	2	86	0.2278	0.141533	0	0	1	1	0	Adrenergic receptor agonist	ADRA2A|ADRA2B|ADRA2C|ADRA1A|ADRA1B|ADRA1D	0	0	0
REP.B006_HT29_24H:J08	BRD-K21670884	cariporide	HT29	trt_cp	0.74 uM	24 h	2	89	0.2271	0.143759	0	0	1	1	0	Sodium channel inhibitor	SLC9A1	0	0	0
REP.B006_HT29_24H:K18	BRD-A22380646	pantoprazole	HT29	trt_cp	0.01 uM	24 h	2	93	0.3209	0.174686	0	0	1	1	0	Proton pump inhibitor	ATP4A|CYP2C19|CYP3A4	0	0	0
REP.B006_HT29_24H:L08	BRD-A22305049	benfluorex	HT29	trt_cp	0.74 uM	24 h	2	79	0.2135	0.131324	0	0	1	1	0	Gluconeogenesis inhibitor	HMGCR	0	0	0
REP.B006_HT29_24H:M03	BRD-K22861715	chrysin	HT29	trt_cp	0.25 uM	24 h	2	55	0.0906	0.0713799	0	0	1	1	0	Breast cancer resistance protein inhibitor	ABCG2|AKR1B1|CDK6|CYP19A1|CYP1B1	0	0	0
REP.B006_HT29_24H:N07	BRD-A23067620	itraconazole	HT29	trt_cp	2.22 uM	24 h	2	90	0.2389	0.148272	0	0	1	1	0	Cytochrome P450 inhibitor	CYP3A5|CYP3A7|KDR|CYP51A1	0	0	0
REP.B006_MCF7_24H:A09	BRD-K18895904	olanzapine	MCF7	trt_cp	0.25 uM	24 h	2	112	0.0678	0.0881159	0	0	1	1	0	Dopamine receptor antagonist|Serotonin receptor antagonist	DRD2|HTR2A|HTR2C|DRD3|DRD4|DRD1|HRH1|HTR1A|HTR1B|HTR1D|HTR1E|HTR6|HTR7|CYP2C8|ADRA1A|ADRA1B|ADRA2A|ADRA2B|ADRA2C|ADRB1|ADRB2|ADRB3|CHRM1|CHRM2|CHRM3|CHRM4|CHRM5|DRD5|GABRA1|GABRA2|GABRA3|GABRA4|GABRA5|GABRA6|GABRB1|GABRB2|GABRB3|GABRD|GABRE|GABRG1|GABRG2|GABRG3|GABRP|GABRQ|HRH2|HRH4|HTR1F|HTR2B|HTR3A|HTR5A	0	0	0
REP.B006_MCF7_24H:B13	BRD-K18961567	LY-2801653	MCF7	trt_cp	2.22 uM	24 h	2	235	0.4245	0.319377	0	0	1	1	0	MET inhibitor	MET|MST1R	0	0	0
REP.B006_MCF7_24H:B20	BRD-K19085898	darapladib	MCF7	trt_cp	0.74 uM	24 h	2	123	0.2899	0.190945	0	0	1	1	0	Phospholipase inhibitor	PLA2G7	0	0	0
REP.B006_MCF7_24H:D07	BRD-K19456237	piracetam	MCF7	trt_cp	2.22 uM	24 h	2	57	0.093	0.0736223	0	0	1	1	0	Acetylcholine receptor agonist	GRIA1|GRIA2|GRIA3|GRIA4	0	0	0
REP.B006_MCF7_24H:D15	BRD-K19477839	SGX-523	MCF7	trt_cp	0.25 uM	24 h	2	109	0.2799	0.176622	0	0	1	1	0	HGF receptor inhibitor	MET	0	0	0
REP.B006_MCF7_24H:E06	BRD-K19741547	vernakalant	MCF7	trt_cp	0.01 uM	24 h	2	199	0.3975	0.284397	0	0	1	1	0	Potassium channel antagonist	KCNA5|KCNJ3|KCNJ5|SCN5A	0	0	0
REP.B006_MCF7_24H:E09	BRD-A19795905	atovaquone	MCF7	trt_cp	0.25 uM	24 h	2	65	0.1294	0.0927373	0	0	1	1	0	Mitochondrial inhibitor	DHODH	0	0	0
REP.B006_MCF7_24H:E13	BRD-A19952358	closantel	MCF7	trt_cp	2.22 uM	24 h	2	256	0.4087	0.327079	0	0	1	1	0	Chitin inhibitor|NFKB inhibitor	-666	0	0	0
REP.B006_MCF7_24H:E23	BRD-K20008181	LCQ-908	MCF7	trt_cp	0.03 uM	24 h	2	67	0.1908	0.114329	0	0	1	1	0	Diacylglycerol O acyltransferase inhibitor	DGAT1	0	0	0
REP.B006_MCF7_24H:F24	BRD-K20079257	rufinamide	MCF7	trt_cp	0.01 uM	24 h	2	150	0.2951	0.212746	0	0	1	1	0	Voltage-gated sodium channel blocker	SCN1A|SCN3A|SCN9A|CYP2E1|CYP3A4|GRM5|SCN10A|SCN11A|SCN2A|SCN4A|SCN5A|SCN7A|SCN8A	0	0	0
REP.B006_MCF7_24H:G08	BRD-K20745393	olprinone	MCF7	trt_cp	0.74 uM	24 h	2	71	0.3217	0.152822	0	0	1	1	0	Phosphodiesterase inhibitor	PDE3A|PDE4A|PDE4B|PDE4C|PDE4D	0	0	0
REP.B006_MCF7_24H:H12	BRD-K20897876	castanospermine	MCF7	trt_cp	0.01 uM	24 h	2	155	0.358	0.238198	0	0	1	1	0	Glucosidase inhibitor	GAA|GBA	0	0	0
REP.B006_MCF7_24H:K14	BRD-A22380646	pantoprazole	MCF7	trt_cp	0.74 uM	24 h	2	63	0.1628	0.102407	0	0	1	1	0	Proton pump inhibitor	ATP4A|CYP2C19|CYP3A4	0	0	0
REP.B006_MCF7_24H:L03	BRD-K22097830	OCO-1112	MCF7	trt_cp	0.25 uM	24 h	2	119	0.3367	0.202407	0	0	1	1	0	Cholesterol inhibitor	-666	0	0	0
REP.B006_MCF7_24H:L11	BRD-A22305049	benfluorex	MCF7	trt_cp	0.03 uM	24 h	2	157	0.2856	0.214121	0	0	1	1	0	Gluconeogenesis inhibitor	HMGCR	0	0	0
REP.B006_MCF7_24H:L19	BRD-K22662435	ganciclovir	MCF7	trt_cp	2.22 uM	24 h	2	183	0.3334	0.249769	0	0	1	1	0	DNA inhibitor	-666	0	0	0
REP.B006_MCF7_24H:M10	BRD-K22969690	BRD-K22969690	MCF7	trt_cp	0.08 uM	24 h	2	75	0.1538	0.108602	0	0	1	1	0	Bacterial 50S ribosomal subunit inhibitor	CYP2C19|CD55	0	0	0
REP.B006_MCF7_24H:M16	BRD-K23082237	butaclamol	MCF7	trt_cp	0.08 uM	24 h	2	105	0.0718	0.0877986	0	0	1	1	0	Dopamine receptor antagonist	DRD2|DRD1|DRD3|DRD4|DRD5|HTR1A|HTR2A	0	0	0
REP.B006_MCF7_24H:M19	BRD-K23204545	busulfan	MCF7	trt_cp	2.22 uM	24 h	2	120	0.2544	0.176677	0	0	1	1	0	DNA inhibitor	-666	0	0	0
REP.B006_MCF7_24H:N07	BRD-A23067620	itraconazole	MCF7	trt_cp	2.22 uM	24 h	2	126	0.2751	0.188261	0	0	1	1	0	Cytochrome P450 inhibitor	CYP3A5|CYP3A7|KDR|CYP51A1	0	0	0
REP.B006_MCF7_24H:O16	BRD-A02710418	meptazinol	MCF7	trt_cp	0.08 uM	24 h	2	53	0.0258	0.037392	0	0	1	1	0	Opioid receptor agonist	BCHE	0	0	0
REP.B006_MCF7_24H:P22	BRD-K24576554	AT-9283	MCF7	trt_cp	0.08 uM	24 h	2	231	0.414	0.312706	0	0	1	1	0	Aurora kinase inhibitor|Abl inhibitor|Bcr-Abl inhibitor|FLT3 inhibitor|JAK inhibitor|Protein kinase inhibitor|Tubulin inhibitor	JAK2|AURKA|AURKB|JAK3|ABL1|BCR|FLT3|RPS6KA6|STK17A	0	0	0
REP.B006_PC3_24H:A18	BRD-K18922609	neostigmine	PC3	trt_cp	0.01 uM	24 h	2	157	0.3061	0.221673	1	1	1	1	0	Acetylcholinesterase inhibitor	ACHE	0	0	0
REP.B006_PC3_24H:A21	BRD-K19061412	mubritinib	PC3	trt_cp	0.25 uM	24 h	2	346	0.5982	0.460036	1	1	1	1	0	Receptor tyrosine protein kinase inhibitor	ERBB2|EGFR	0	0	0
REP.B006_PC3_24H:C02	BRD-K19412355	SB-242235	PC3	trt_cp	0.74 uM	24 h	2	306	0.5302	0.407297	0	0	1	1	0	P38 MAPK inhibitor	HSPB1|MAPK14	0	0	0
REP.B006_PC3_24H:C10	BRD-K19438463	CNQX	PC3	trt_cp	0.08 uM	24 h	2	62	0.1465	0.0963707	0	0	1	1	0	Glutamate receptor antagonist	GRIA1|GRIA2|GRIA3|GRIA4	0	0	0
REP.B006_PC3_24H:D09	BRD-K19456237	piracetam	PC3	trt_cp	0.25 uM	24 h	2	56	0.0959	0.0741027	0	0	1	1	0	Acetylcholine receptor agonist	GRIA1|GRIA2|GRIA3|GRIA4	0	0	0
REP.B006_PC3_24H:E07	BRD-A19795905	atovaquone	PC3	trt_cp	2.22 uM	24 h	2	80	0.0994	0.0901714	1	0	1	1	0	Mitochondrial inhibitor	DHODH	0	0	0
REP.B006_PC3_24H:F01	BRD-K19761926	eplerenone	PC3	trt_cp	2.22 uM	24 h	2	142	0.4135	0.245026	0	0	1	1	0	Cytochrome P450 inhibitor	NR3C2|CYP3A5	0	0	0
REP.B006_PC3_24H:F24	BRD-K20079257	rufinamide	PC3	trt_cp	0.01 uM	24 h	2	91	0.1824	0.130276	0	0	1	1	0	Voltage-gated sodium channel blocker	SCN1A|SCN3A|SCN9A|CYP2E1|CYP3A4|GRM5|SCN10A|SCN11A|SCN2A|SCN4A|SCN5A|SCN7A|SCN8A	0	0	0
REP.B006_PC3_24H:H01	BRD-K20738689	dazmegrel	PC3	trt_cp	2.22 uM	24 h	2	242	0.4572	0.33635	0	0	1	1	0	Thromboxane synthase inhibitor	TBXAS1	0	0	0
REP.B006_PC3_24H:J12	BRD-K21670884	cariporide	PC3	trt_cp	0.01 uM	24 h	2	55	0.243	0.1169	0	0	1	1	0	Sodium channel inhibitor	SLC9A1	0	0	0
REP.B006_PC3_24H:K16	BRD-A22380646	pantoprazole	PC3	trt_cp	0.08 uM	24 h	2	102	0.1522	0.125991	1	1	1	1	0	Proton pump inhibitor	ATP4A|CYP2C19|CYP3A4	0	0	0
REP.B006_PC3_24H:N13	BRD-K23190681	AV-412	PC3	trt_cp	2.22 uM	24 h	2	140	0.2723	0.197432	0	0	1	1	0	Receptor tyrosine protein kinase inhibitor	EGFR|ERBB2	0	0	0
REP.B006_PC3_24H:O24	BRD-A24560335	efatutazone	PC3	trt_cp	0.01 uM	24 h	2	276	0.6119	0.415552	1	1	1	1	0	PPAR receptor agonist	PPARG	0	0	0
REP.B006_PC3_24H:P14	BRD-A24514565	warfarin	PC3	trt_cp	0.74 uM	24 h	2	77	0.1445	0.106662	1	1	1	1	0	Vitamin K antagonist	VKORC1|CYP2C19|CYP2C8|CYP4F2	0	0	0
REP.B007_A375_24H:B13	BRD-K42805893	AZD-9291	A375	trt_cp	2.22 uM	24 h	2	203	0.4463	0.304363	1	1	1	1	0	EGFR inhibitor	EGFR	0	0	0
REP.B007_A375_24H:B22	BRD-K43586850	lacidipine	A375	trt_cp	0.08 uM	24 h	2	248	0.2017	0.226157	1	1	1	1	0	Calcium channel blocker	CACNA1C	0	0	0
REP.B007_A375_24H:C01	BRD-K43723251	chenodiol	A375	trt_cp	2.22 uM	24 h	2	76	0.1592	0.111227	1	1	1	1	0	11-beta-HSD1 inhibitor	HSD11B1	0	0	0
REP.B007_A375_24H:D14	BRD-K44442813	pidotimod	A375	trt_cp	0.74 uM	24 h	2	197	0.3275	0.256844	1	1	1	1	0	Interferon inducer|Interleukin receptor agonist	-666	0	0	0
REP.B007_A375_24H:E15	BRD-K38852836	ganetespib	A375	trt_cp	0.25 uM	24 h	2	551	0.8015	0.671983	1	1	1	1	0	HSP inhibitor	HSP90AA1|WT1	0	0	0
REP.B007_A375_24H:I13	BRD-K52959329	mitiglinide	A375	trt_cp	2.22 uM	24 h	2	111	0.1702	0.138986	1	1	1	1	0	Insulin secretagogue	ABCC8|INS|KCNJ11|KCNJ10|PPARG	0	0	0
REP.B007_A375_24H:L20	BRD-K54759182	dosulepin	A375	trt_cp	0.74 uM	24 h	2	100	0.14	0.119645	1	0	1	1	0	Norepinephrine inhibitor|Serotonin reuptake inhibitor|Tricyclic antidepressant	SLC6A2|SLC6A4|CYP2C19|CHRM1|CHRM2|CHRM3|CHRM4|CHRM5|HRH1	0	0	0
REP.B007_A375_24H:M13	BRD-K73395020	ARP-101	A375	trt_cp	2.22 uM	24 h	2	130	0.1868	0.157576	1	1	1	1	0	-666	MMP2	0	0	0
REP.B007_A375_24H:P16	BRD-K51033547	tramadol	A375	trt_cp	0.08 uM	24 h	2	114	0.2301	0.163773	1	1	1	1	0	Opioid receptor agonist|Norepinephrine reuptake inhibitor|Serotonin reuptake inhibitor	OPRM1|SLC6A2|SLC6A4|CYP2B6|CHRFAM7A|CHRM3|GRIN3A|HTR2C|OPRD1|OPRK1	0	0	0
REP.B007_HELA_24H:A24	BRD-K42898655	temsirolimus	HELA	trt_cp	0.01 uM	24 h	2	144	0.2482	0.191167	0	0	1	1	0	MTOR inhibitor	MTOR|PTEN	0	0	0
REP.B007_HELA_24H:C02	BRD-K43723251	chenodiol	HELA	trt_cp	0.74 uM	24 h	2	298	0.429	0.361549	0	0	1	1	0	11-beta-HSD1 inhibitor	HSD11B1	0	0	0
REP.B007_HELA_24H:C14	BRD-K44408410	BRD-K44408410	HELA	trt_cp	0.74 uM	24 h	2	157	0.4749	0.27611	0	0	1	1	0	HIF Inhibitor	-666	0	0	0
REP.B007_HELA_24H:D01	BRD-K43797669	genistein	HELA	trt_cp	2.22 uM	24 h	2	591	0.7472	0.671959	0	0	1	1	0	Tyrosine kinase inhibitor	CFTR|ESR2|EGFR|ESR1|ESRRA|ESRRB|ESRRG|NCOA1|NCOA2|PPARG|PTK2B|TOP2A|TRPC5	0	0	0
REP.B007_HELA_24H:F19	BRD-K42191735	buparlisib	HELA	trt_cp	2.22 uM	24 h	2	267	0.5643	0.392501	0	0	1	1	0	PI3K inhibitor	PIK3CA|PIK3CG	0	0	0
REP.B007_HELA_24H:G04	BRD-K43806473	camostat-mesilate	HELA	trt_cp	0.08 uM	24 h	2	62	0.1978	0.11198	0	0	1	1	0	Protease inhibitor|Peptidase inhibitor|Trypsin inhibitor	-666	0	0	0
REP.B007_HELA_24H:I17	BRD-K52959329	mitiglinide	HELA	trt_cp	0.03 uM	24 h	2	151	0.455	0.265048	0	0	1	1	0	Insulin secretagogue	ABCC8|INS|KCNJ11|KCNJ10|PPARG	0	0	0
REP.B007_HELA_24H:K18	BRD-K54472332	elvitegravir	HELA	trt_cp	0.01 uM	24 h	2	69	0.3971	0.167381	0	0	1	1	0	HIV inhibitor	-666	0	0	0
REP.B007_HELA_24H:K24	BRD-K54640016	WAY-362450	HELA	trt_cp	0.01 uM	24 h	2	93	0.2105	0.141481	0	0	1	1	0	FXR agonist	NR1H4	0	0	0
REP.B007_HELA_24H:M13	BRD-K73395020	ARP-101	HELA	trt_cp	2.22 uM	24 h	2	120	0.3037	0.193038	0	0	1	1	0	-666	MMP2	0	0	0
REP.B007_HELA_24H:N22	BRD-A84045418	calpeptin	HELA	trt_cp	0.08 uM	24 h	2	100	0.3069	0.177145	0	0	1	1	0	-666	-666	0	0	0
REP.B007_HELA_24H:P18	BRD-K51033547	tramadol	HELA	trt_cp	0.01 uM	24 h	2	78	0.1509	0.109704	0	0	1	1	0	Opioid receptor agonist|Norepinephrine reuptake inhibitor|Serotonin reuptake inhibitor	OPRM1|SLC6A2|SLC6A4|CYP2B6|CHRFAM7A|CHRM3|GRIN3A|HTR2C|OPRD1|OPRK1	0	0	0
REP.B007_HELA_24H:P24	BRD-A51964809	halofantrine	HELA	trt_cp	0.01 uM	24 h	2	205	0.3904	0.286063	0	0	1	1	0	Antimalarial	CYP3A5|KCNH2|KCNN4	0	0	0
REP.B007_HT29_24H:A07	BRD-K41772907	tolimidone	HT29	trt_cp	2.22 uM	24 h	2	88	0.2667	0.154911	0	0	1	1	0	Src activator	LYN|SRC	0	0	0
REP.B007_HT29_24H:A23	BRD-K42898655	temsirolimus	HT29	trt_cp	0.03 uM	24 h	2	233	0.3353	0.282635	0	0	1	1	0	MTOR inhibitor	MTOR|PTEN	0	0	0
REP.B007_HT29_24H:B11	BRD-A42699921	teriflunomide	HT29	trt_cp	0.03 uM	24 h	2	74	0.2944	0.14925	0	0	1	1	0	Dihydroorotate dehydrogenase inhibitor	DHODH|CYP1A2|CYP2C8|MMP2|MMP9	0	0	0
REP.B007_HT29_24H:B13	BRD-K42805893	AZD-9291	HT29	trt_cp	2.22 uM	24 h	2	134	0.3207	0.20962	0	0	1	1	0	EGFR inhibitor	EGFR	0	0	0
REP.B007_HT29_24H:C02	BRD-K43723251	chenodiol	HT29	trt_cp	0.74 uM	24 h	2	75	0.1511	0.107645	0	0	1	1	0	11-beta-HSD1 inhibitor	HSD11B1	0	0	0
REP.B007_HT29_24H:C14	BRD-K44408410	BRD-K44408410	HT29	trt_cp	0.74 uM	24 h	2	540	0.3738	0.454305	0	0	1	1	0	HIF Inhibitor	-666	0	0	0
REP.B007_HT29_24H:E08	BRD-A38076815	glafenine	HT29	trt_cp	0.74 uM	24 h	2	106	0.1441	0.124973	0	0	1	1	0	DeltaF508-CFTR Correctors	CFTR	0	0	0
REP.B007_HT29_24H:E13	BRD-K38852836	ganetespib	HT29	trt_cp	2.22 uM	24 h	2	254	0.3506	0.301754	0	0	1	1	0	HSP inhibitor	HSP90AA1|WT1	0	0	0
REP.B007_HT29_24H:F01	BRD-A37288617	amfepramone	HT29	trt_cp	2.22 uM	24 h	2	181	0.4553	0.290281	0	0	1	1	0	Adrenergic receptor agonist	SLC6A2|SLC6A3	0	0	0
REP.B007_HT29_24H:F19	BRD-K42191735	buparlisib	HT29	trt_cp	2.22 uM	24 h	2	215	0.3776	0.288115	0	0	1	1	0	PI3K inhibitor	PIK3CA|PIK3CG	0	0	0
REP.B007_HT29_24H:H11	BRD-A51382177	fosinopril	HT29	trt_cp	0.03 uM	24 h	2	557	0.4435	0.50258	0	0	1	1	0	ACE inhibitor	ACE|ABCG2	0	0	0
REP.B007_HT29_24H:H24	BRD-K52080565	nandrolone	HT29	trt_cp	0.01 uM	24 h	2	75	0.2469	0.137601	0	0	1	1	0	Imidazoline receptor agonist	NISCH|AR|CYP19A1|MAOA|MAOB	0	0	0
REP.B007_HT29_24H:I07	BRD-K52911425	GDC-0941	HT29	trt_cp	2.22 uM	24 h	2	245	0.4446	0.333732	0	0	1	1	0	PI3K inhibitor	PIK3CG|PIK3CA|PIK3CB|PIK3CD	0	0	0
REP.B007_HT29_24H:I17	BRD-K52959329	mitiglinide	HT29	trt_cp	0.03 uM	24 h	2	104	0.1723	0.13536	0	0	1	1	0	Insulin secretagogue	ABCC8|INS|KCNJ11|KCNJ10|PPARG	0	0	0
REP.B007_HT29_24H:J11	BRD-A52922642	gallopamil	HT29	trt_cp	0.03 uM	24 h	2	96	0.1478	0.120449	0	0	1	1	0	Calcium channel blocker	CACNA1C|ATP2A2	0	0	0
REP.B007_HT29_24H:J22	BRD-K53581288	baricitinib	HT29	trt_cp	0.08 uM	24 h	2	78	0.1161	0.0962263	0	0	1	1	0	JAK inhibitor	JAK1|JAK2	0	0	0
REP.B007_HT29_24H:K01	BRD-K53665955	MK-5108	HT29	trt_cp	2.22 uM	24 h	2	150	0.4398	0.259719	0	0	1	1	0	Aurora kinase inhibitor	AURKA|AURKB|AURKC	0	0	0
REP.B007_HT29_24H:M06	BRD-K55250441	sulfadoxine	HT29	trt_cp	0.01 uM	24 h	2	47	0.1752	0.0917586	0	0	1	1	0	Dihydropteroate synthase inhibitor	-666	0	0	0
REP.B007_HT29_24H:N01	BRD-A55272860	sulpiride	HT29	trt_cp	2.22 uM	24 h	2	235	0.1909	0.214174	0	0	1	1	0	Dopamine receptor antagonist	DRD3|CA7|DRD2	0	0	0
REP.B007_HT29_24H:P13	BRD-K51033547	tramadol	HT29	trt_cp	2.22 uM	24 h	2	169	0.1477	0.159759	0	0	1	1	0	Opioid receptor agonist|Norepinephrine reuptake inhibitor|Serotonin reuptake inhibitor	OPRM1|SLC6A2|SLC6A4|CYP2B6|CHRFAM7A|CHRM3|GRIN3A|HTR2C|OPRD1|OPRK1	0	0	0
REP.B007_MCF7_24H:A07	BRD-K41772907	tolimidone	MCF7	trt_cp	2.22 uM	24 h	2	64	0.0834	0.073876	0	0	1	1	0	Src activator	LYN|SRC	0	0	0
REP.B007_MCF7_24H:A20	BRD-K42898655	temsirolimus	MCF7	trt_cp	0.74 uM	24 h	2	260	0.3949	0.324012	1	1	1	1	0	MTOR inhibitor	MTOR|PTEN	0	0	0
REP.B007_MCF7_24H:B13	BRD-K42805893	AZD-9291	MCF7	trt_cp	2.22 uM	24 h	2	283	0.3894	0.335677	0	0	1	1	0	EGFR inhibitor	EGFR	0	0	0
REP.B007_MCF7_24H:E03	BRD-K37111771	trientine	MCF7	trt_cp	0.25 uM	24 h	2	66	0.1352	0.0955192	1	1	1	1	0	Chelating agent	CA14	0	0	0
REP.B007_MCF7_24H:E08	BRD-A38076815	glafenine	MCF7	trt_cp	0.74 uM	24 h	2	57	0.2277	0.115199	0	0	1	1	0	DeltaF508-CFTR Correctors	CFTR	0	0	0
REP.B007_MCF7_24H:E18	BRD-K38852836	ganetespib	MCF7	trt_cp	0.01 uM	24 h	2	317	0.567	0.428698	1	1	1	1	0	HSP inhibitor	HSP90AA1|WT1	0	0	0
REP.B007_MCF7_24H:F19	BRD-K42191735	buparlisib	MCF7	trt_cp	2.22 uM	24 h	2	479	0.6437	0.561487	1	1	1	1	0	PI3K inhibitor	PIK3CA|PIK3CG	0	0	0
REP.B007_MCF7_24H:H09	BRD-A51382177	fosinopril	MCF7	trt_cp	0.25 uM	24 h	2	149	0.2741	0.204352	0	0	1	1	0	ACE inhibitor	ACE|ABCG2	0	0	0
REP.B007_MCF7_24H:I23	BRD-K52989797	clomipramine	MCF7	trt_cp	0.03 uM	24 h	2	161	0.2876	0.21759	0	0	1	1	0	Serotonin receptor antagonist	SLC6A4|SLC6A2|CYP2C19|GSTP1|HTR2A|HTR2B|HTR2C|SLC6A3	0	0	0
REP.B007_MCF7_24H:J06	BRD-K52183142	pregnenolone	MCF7	trt_cp	0.01 uM	24 h	2	707	0.4446	0.566924	0	0	1	1	0	Glutamate receptor modulator	PGR|CYP17A1|SULT2B1	0	0	0
REP.B007_MCF7_24H:K21	BRD-K54640016	WAY-362450	MCF7	trt_cp	0.25 uM	24 h	2	94	0.2752	0.162637	0	0	1	1	0	FXR agonist	NR1H4	0	0	0
REP.B007_MCF7_24H:M04	BRD-K55250441	sulfadoxine	MCF7	trt_cp	0.08 uM	24 h	2	84	0.2905	0.157959	1	1	1	1	0	Dihydropteroate synthase inhibitor	-666	0	0	0
REP.B007_MCF7_24H:M13	BRD-K73395020	ARP-101	MCF7	trt_cp	2.22 uM	24 h	2	270	0.4983	0.370901	1	1	1	1	0	-666	MMP2	0	0	0
REP.B007_MCF7_24H:N08	BRD-K48168960	propylthiouracil	MCF7	trt_cp	0.74 uM	24 h	2	57	0.1387	0.0899096	1	1	1	1	0	Thyroid peroxidase inhibitor	TPO|DIO1	0	0	0
REP.B007_MCF7_24H:O19	BRD-K51040301	cobicistat	MCF7	trt_cp	2.22 uM	24 h	2	110	0.1632	0.135484	0	0	1	1	0	Cytochrome P450 inhibitor	CYP3A4|SLCO1B3|CYP3A43|CYP3A5|CYP3A7	0	0	0
REP.B007_PC3_24H:A11	BRD-K41772907	tolimidone	PC3	trt_cp	0.03 uM	24 h	2	94	0.1063	0.101079	1	1	1	1	0	Src activator	LYN|SRC	0	0	0
REP.B007_PC3_24H:A17	BRD-A42759514	ornidazole	PC3	trt_cp	0.03 uM	24 h	2	96	0.206	0.1422	1	1	1	1	0	Antiprotozoal	-666	0	0	0
REP.B007_PC3_24H:C01	BRD-K43723251	chenodiol	PC3	trt_cp	2.22 uM	24 h	2	120	0.3525	0.20797	1	1	1	1	0	11-beta-HSD1 inhibitor	HSD11B1	0	0	0
REP.B007_PC3_24H:D22	BRD-A44448661	pentobarbital	PC3	trt_cp	0.08 uM	24 h	2	96	0.1638	0.126801	1	1	1	1	0	GABA receptor modulator	GABRA1|GABRA2|GABRA3|GABRA4|GABRA5|GABRA6|GABRB1|GABRB2|GABRB3|GABRD|GABRE|GABRG1|GABRG2|GABRG3|GABRP|GABRQ|CHRNA4|CHRNA7|GRIA2|GRIK2|GRIN1|GRIN2A|GRIN2B|GRIN2C|GRIN2D|GRIN3A|GRIN3B	0	0	0
REP.B007_PC3_24H:E18	BRD-K38852836	ganetespib	PC3	trt_cp	0.01 uM	24 h	2	249	0.4598	0.342149	1	1	1	1	0	HSP inhibitor	HSP90AA1|WT1	0	0	0
REP.B007_PC3_24H:E24	BRD-K41438959	perampanel	PC3	trt_cp	0.01 uM	24 h	2	115	0.3048	0.189316	1	1	1	1	0	Glutamate receptor antagonist	GRIA1|CYP3A5|GRIA2|GRIA3|GRIA4	0	0	0
REP.B007_PC3_24H:F05	BRD-A37288617	amfepramone	PC3	trt_cp	0.03 uM	24 h	2	69	0.1764	0.111559	0	0	1	1	0	Adrenergic receptor agonist	SLC6A2|SLC6A3	0	0	0
REP.B007_PC3_24H:H05	BRD-K51333959	siramesine	PC3	trt_cp	0.03 uM	24 h	2	59	0.1879	0.106468	1	1	1	1	0	Sigma receptor antagonist	PGRMC1|SIGMAR1|ADRA1A|ADRA1B|ADRA1D	0	0	0
REP.B007_PC3_24H:I20	BRD-K52989797	clomipramine	PC3	trt_cp	0.74 uM	24 h	2	58	0.1057	0.0791739	1	1	1	1	0	Serotonin receptor antagonist	SLC6A4|SLC6A2|CYP2C19|GSTP1|HTR2A|HTR2B|HTR2C|SLC6A3	0	0	0
REP.B007_PC3_24H:J22	BRD-K53581288	baricitinib	PC3	trt_cp	0.08 uM	24 h	2	67	0.0723	0.070378	1	1	1	1	0	JAK inhibitor	JAK1|JAK2	0	0	0
REP.B007_PC3_24H:L10	BRD-K53765467	empagliflozin	PC3	trt_cp	0.08 uM	24 h	2	68	0.1023	0.0843379	1	0	1	1	0	Sodium channel inhibitor	SLC5A2|SLC5A1	0	0	0
REP.B007_PC3_24H:L16	BRD-K54520417	LXR-623	PC3	trt_cp	0.08 uM	24 h	2	106	0.1464	0.125966	1	0	1	1	0	LXR agonist	ABCA1|AR|NR1H2|NR1H3|NR1I2|NR3C1	0	0	0
REP.B007_PC3_24H:L24	BRD-K54759182	dosulepin	PC3	trt_cp	0.01 uM	24 h	2	85	0.2406	0.144607	1	1	1	1	0	Norepinephrine inhibitor|Serotonin reuptake inhibitor|Tricyclic antidepressant	SLC6A2|SLC6A4|CYP2C19|CHRM1|CHRM2|CHRM3|CHRM4|CHRM5|HRH1	0	0	0
REP.B007_PC3_24H:M06	BRD-K55250441	sulfadoxine	PC3	trt_cp	0.01 uM	24 h	2	84	0.287	0.157004	1	1	1	1	0	Dihydropteroate synthase inhibitor	-666	0	0	0
REP.B007_PC3_24H:N04	BRD-A55272860	sulpiride	PC3	trt_cp	0.08 uM	24 h	2	74	0.1765	0.115563	1	1	1	1	0	Dopamine receptor antagonist	DRD3|CA7|DRD2	0	0	0
REP.B007_PC3_24H:O16	BRD-A56359832	zileuton	PC3	trt_cp	0.08 uM	24 h	2	76	0.176	0.116948	1	1	1	1	0	Leukotriene inhibitor|Lipoxygenase inhibitor	ALOX5	0	0	0
REP.B007_PC3_24H:O20	BRD-K51040301	cobicistat	PC3	trt_cp	0.74 uM	24 h	2	91	0.2518	0.153066	1	1	1	1	0	Cytochrome P450 inhibitor	CYP3A4|SLCO1B3|CYP3A43|CYP3A5|CYP3A7	0	0	0
REP.B007_PC3_24H:P03	BRD-K67868012	PI-103	PC3	trt_cp	0.25 uM	24 h	2	613	0.538	0.5807	0	0	1	1	0	PI3K inhibitor|MTOR inhibitor	PIK3CA|PIK3CG|MTOR|PIK3CB|PIK3CD|PRKDC	0	0	0
REP.B007_YAPC_24H:C13	BRD-K44408410	BRD-K44408410	YAPC	trt_cp	2.22 uM	24 h	2	119	0.1182	0.119926	1	1	1	1	0	HIF Inhibitor	-666	0	0	0
REP.B007_YAPC_24H:E10	BRD-A38076815	glafenine	YAPC	trt_cp	0.08 uM	24 h	2	84	0.1162	0.0999018	1	0	1	1	0	DeltaF508-CFTR Correctors	CFTR	0	0	0
REP.B007_YAPC_24H:F13	BRD-K40718343	AEE-788	YAPC	trt_cp	2.22 uM	24 h	2	117	0.2497	0.172835	1	1	1	1	0	EGFR inhibitor|VEGFR inhibitor	EGFR|ERBB2|KDR|ERBB4|FLT1|FGFR2|FGFR3	0	0	0
REP.B007_YAPC_24H:G01	BRD-K43806473	camostat-mesilate	YAPC	trt_cp	2.22 uM	24 h	2	64	0.1989	0.114087	1	0	1	1	0	Protease inhibitor|Peptidase inhibitor|Trypsin inhibitor	-666	0	0	0
REP.B007_YAPC_24H:I02	BRD-K52172416	anastrozole	YAPC	trt_cp	0.74 uM	24 h	2	100	0.3403	0.186536	1	1	1	1	0	Aromatase inhibitor	CYP19A1	0	0	0
REP.B007_YAPC_24H:I07	BRD-K52911425	GDC-0941	YAPC	trt_cp	2.22 uM	24 h	2	168	0.3567	0.247535	1	1	1	1	0	PI3K inhibitor	PIK3CG|PIK3CA|PIK3CB|PIK3CD	0	0	0
REP.B007_YAPC_24H:I23	BRD-K52989797	clomipramine	YAPC	trt_cp	0.03 uM	24 h	2	109	0.1742	0.139337	1	0	1	1	0	Serotonin receptor antagonist	SLC6A4|SLC6A2|CYP2C19|GSTP1|HTR2A|HTR2B|HTR2C|SLC6A3	0	0	0
REP.B007_YAPC_24H:J19	BRD-K53581288	baricitinib	YAPC	trt_cp	2.22 uM	24 h	2	80	0.201	0.128225	1	1	1	1	0	JAK inhibitor	JAK1|JAK2	0	0	0
REP.B007_YAPC_24H:K02	BRD-K53665955	MK-5108	YAPC	trt_cp	0.74 uM	24 h	2	90	0.3449	0.178155	0	0	1	1	0	Aurora kinase inhibitor	AURKA|AURKB|AURKC	0	0	0
REP.B007_YAPC_24H:K20	BRD-K54640016	WAY-362450	YAPC	trt_cp	0.74 uM	24 h	2	86	0.0858	0.0868607	0	0	1	1	0	FXR agonist	NR1H4	0	0	0
REP.B007_YAPC_24H:L16	BRD-K54520417	LXR-623	YAPC	trt_cp	0.08 uM	24 h	2	161	0.3028	0.223265	1	1	1	1	0	LXR agonist	ABCA1|AR|NR1H2|NR1H3|NR1I2|NR3C1	0	0	0
REP.B007_YAPC_24H:N23	BRD-A84045418	calpeptin	YAPC	trt_cp	0.03 uM	24 h	2	137	0.3737	0.228798	1	1	1	1	0	-666	-666	0	0	0
REP.B007_YAPC_24H:P09	BRD-K40175214	torin-1	YAPC	trt_cp	0.25 uM	24 h	2	178	0.341	0.249125	1	1	1	1	0	MTOR inhibitor|PI3K inhibitor	MTOR|PIK3CA	0	0	0
REP.B007_YAPC_24H:P17	BRD-K51033547	tramadol	YAPC	trt_cp	0.03 uM	24 h	2	109	0.3138	0.187012	1	1	1	1	0	Opioid receptor agonist|Norepinephrine reuptake inhibitor|Serotonin reuptake inhibitor	OPRM1|SLC6A2|SLC6A4|CYP2B6|CHRFAM7A|CHRM3|GRIN3A|HTR2C|OPRD1|OPRK1	0	0	0
REP.B008_A375_24H:A15	BRD-K35960502	niclosamide	A375	trt_cp	0.25 uM	24 h	2	68	0.2155	0.122408	1	1	1	1	0	DNA inhibitor|STAT inhibitor	STAT3	0	0	0
REP.B008_A375_24H:B12	BRD-K99107520	felbamate	A375	trt_cp	0.01 uM	24 h	2	152	0.1719	0.163452	1	1	1	1	0	Glutamate receptor antagonist	GRIN2A|GRIN2B|GRIN3A|GRIN1|GRIN2C|GRIN2D|GRIN3B	0	0	0
REP.B008_A375_24H:B16	BRD-A36010170	amcinonide	A375	trt_cp	0.08 uM	24 h	2	136	0.2701	0.193804	1	1	1	1	0	Glucocorticoid receptor agonist	NR3C1|ANXA1	0	0	0
REP.B008_A375_24H:B19	BRD-K36269323	asymmetrical-dimethylarginine	A375	trt_cp	2.22 uM	24 h	2	66	0.1655	0.105682	1	1	1	1	0	Nitric oxide synthase inhibitor	NOS2|NOS3	0	0	0
REP.B008_A375_24H:C01	BRD-K36740062	GSK-1070916	A375	trt_cp	2.22 uM	24 h	2	354	0.5678	0.453346	1	1	1	1	0	Aurora kinase inhibitor	AURKB|AURKC|AURKA|CYP2D6|CYP3A4	0	0	0
REP.B008_A375_24H:D03	BRD-K36862742	hydroflumethiazide	A375	trt_cp	0.25 uM	24 h	2	75	0.1734	0.115315	1	0	1	1	0	Sodium channel inhibitor	SLC12A1|ATP1A1|CA1|CA12|CA2|CA4|CA9|KCNMA1|SLC12A3	0	0	0
REP.B008_A375_24H:E08	BRD-K34008116	dolasetron	A375	trt_cp	0.74 uM	24 h	2	59	0.2129	0.11333	1	1	1	1	0	Serotonin receptor antagonist	HTR3A	0	0	0
REP.B008_A375_24H:F18	BRD-K47539947	tetradecylthioacetic-acid	A375	trt_cp	0.01 uM	24 h	2	100	0.3772	0.196389	1	1	1	1	0	Lipid peroxidase inhibitor	-666	0	0	0
REP.B008_A375_24H:G11	BRD-K73691377	alprostadil	A375	trt_cp	0.03 uM	24 h	2	90	0.2003	0.135766	1	1	1	1	0	Prostanoid receptor agonist	PTGER1|PTGER2|CATSPER1|CATSPER2|CATSPER3|CATSPER4|PTGDR|PTGER4|PTGIR	0	0	0
REP.B008_A375_24H:H02	BRD-K69688083	mestinon	A375	trt_cp	0.74 uM	24 h	2	78	0.2167	0.131464	1	1	1	1	0	Cholinesterase inhibitor	ACHE|BCHE	0	0	0
REP.B008_A375_24H:I02	BRD-A20131130	BRD-A20131130	A375	trt_cp	0.74 uM	24 h	2	143	0.3547	0.227735	1	1	1	1	0	Adenylyl cyclase inhibitor	-666	0	0	0
REP.B008_A375_24H:J07	BRD-K89015388	GSK-923295	A375	trt_cp	2.22 uM	24 h	2	194	0.394	0.279563	1	1	1	1	0	Centromere associated protein inhibitor	CENPE	0	0	0
REP.B008_A375_24H:J24	BRD-K92731339	perindopril	A375	trt_cp	0.01 uM	24 h	2	82	0.16	0.115824	1	1	1	1	0	ACE inhibitor	ACE	0	0	0
REP.B008_A375_24H:K04	BRD-K90239174	AMG-487	A375	trt_cp	0.08 uM	24 h	2	75	0.1025	0.0886591	1	1	1	1	0	CC chemokine receptor antagonist	CXCR3	0	0	0
REP.B008_A375_24H:K17	BRD-K03353589	ecabet	A375	trt_cp	0.03 uM	24 h	2	72	0.1293	0.0975655	1	0	1	1	0	Gastrin inhibitor|Urease inhibitor	CCKBR|GAST|NOXO1	0	0	0
REP.B008_A375_24H:K24	BRD-K97688263	benzamil	A375	trt_cp	0.01 uM	24 h	2	61	0.1344	0.0915578	1	1	1	1	0	-666	-666	0	0	0
REP.B008_A375_24H:L07	BRD-K35007173	enprofylline	A375	trt_cp	2.22 uM	24 h	2	63	0.1193	0.087664	1	1	1	1	0	Phosphodiesterase inhibitor	ADORA2B|PDE4A|ADORA1|ADORA2A|ADORA3|PDE4B	0	0	0
REP.B008_A375_24H:M02	BRD-K98453471	salirasib	A375	trt_cp	0.74 uM	24 h	2	68	0.0931	0.0804563	1	0	1	1	0	MTOR inhibitor	TRPA1|MTOR	0	0	0
REP.B008_A375_24H:P01	BRD-K89014967	AS-703026	A375	trt_cp	2.22 uM	24 h	2	638	0.8222	0.732368	1	1	1	1	0	MEK inhibitor	MAP2K1|MAP2K2	0	0	0
REP.B008_A375_24H:P12	BRD-K89402695	L-655240	A375	trt_cp	0.01 uM	24 h	2	68	0.142	0.099364	1	1	1	1	0	Thromboxane receptor antagonist	PTGES	0	0	0
REP.B008_HA1E_24H:B10	BRD-K99107520	felbamate	HA1E	trt_cp	0.08 uM	24 h	2	61	0.1541	0.0980385	1	1	1	1	0	Glutamate receptor antagonist	GRIN2A|GRIN2B|GRIN3A|GRIN1|GRIN2C|GRIN2D|GRIN3B	0	0	0
REP.B008_HA1E_24H:B14	BRD-A36010170	amcinonide	HA1E	trt_cp	0.74 uM	24 h	2	124	0.3049	0.196617	1	1	1	1	0	Glucocorticoid receptor agonist	NR3C1|ANXA1	0	0	0
REP.B008_HA1E_24H:E02	BRD-K32318651	acyclovir	HA1E	trt_cp	0.74 uM	24 h	2	73	0.1622	0.110032	0	0	1	1	0	DNA inhibitor	PNP	0	0	0
REP.B008_HA1E_24H:E21	BRD-A50684349	fenoldopam	HA1E	trt_cp	0.25 uM	24 h	2	73	0.1873	0.118239	1	1	1	1	0	Dopamine receptor agonist	DRD1|ADRA1A|ADRA1B|ADRA1D|ADRA2A|ADRA2B|ADRA2C|DRD4|DRD5	0	0	0
REP.B008_HA1E_24H:F13	BRD-K47539947	tetradecylthioacetic-acid	HA1E	trt_cp	2.22 uM	24 h	2	90	0.1554	0.119585	1	0	1	1	0	Lipid peroxidase inhibitor	-666	0	0	0
REP.B008_HA1E_24H:F20	BRD-K58550667	FK-866	HA1E	trt_cp	0.74 uM	24 h	2	105	0.2249	0.155389	1	1	1	1	0	Niacinamide phosphoribosyltransferase inhibitor	NAMPT|PARP1	0	0	0
REP.B008_HA1E_24H:G01	BRD-K60038276	irbesartan	HA1E	trt_cp	2.22 uM	24 h	2	117	0.2921	0.186934	1	1	1	1	0	Angiotensin receptor antagonist	AGTR1|JUN|SLC10A1	0	0	0
REP.B008_HA1E_24H:G11	BRD-K73691377	alprostadil	HA1E	trt_cp	0.03 uM	24 h	2	79	0.1239	0.100041	1	1	1	1	0	Prostanoid receptor agonist	PTGER1|PTGER2|CATSPER1|CATSPER2|CATSPER3|CATSPER4|PTGDR|PTGER4|PTGIR	0	0	0
REP.B008_HA1E_24H:G23	BRD-K82164249	andarine	HA1E	trt_cp	0.03 uM	24 h	2	83	0.1091	0.0962237	1	1	1	1	0	Androgen receptor antagonist	AR	0	0	0
REP.B008_HA1E_24H:H18	BRD-K76703230	YM-155	HA1E	trt_cp	0.01 uM	24 h	2	132	0.209	0.167954	1	1	1	1	0	Survivin inhibitor	BIRC5	0	0	0
REP.B008_HA1E_24H:I15	BRD-K96029467	alagebrium	HA1E	trt_cp	0.25 uM	24 h	2	172	0.3521	0.248844	1	1	1	1	0	Glycosylation inhibitor	-666	0	0	0
REP.B008_HA1E_24H:K05	BRD-K90239174	AMG-487	HA1E	trt_cp	0.03 uM	24 h	2	76	0.1395	0.104118	1	1	1	1	0	CC chemokine receptor antagonist	CXCR3	0	0	0
REP.B008_HA1E_24H:K20	BRD-K97688263	benzamil	HA1E	trt_cp	0.74 uM	24 h	2	138	0.3109	0.20945	1	1	1	1	0	-666	-666	0	0	0
REP.B008_HA1E_24H:L01	BRD-K31339321	lirimilast	HA1E	trt_cp	2.22 uM	24 h	2	102	0.2303	0.154981	0	0	1	1	0	Phosphodiesterase inhibitor	-666	0	0	0
REP.B008_HA1E_24H:M04	BRD-K98453471	salirasib	HA1E	trt_cp	0.08 uM	24 h	2	170	0.2734	0.217999	1	0	1	1	0	MTOR inhibitor	TRPA1|MTOR	0	0	0
REP.B008_HA1E_24H:M12	BRD-K87990216	piretanide	HA1E	trt_cp	0.01 uM	24 h	2	75	0.0608	0.0682831	1	1	1	1	0	Glucocorticoid receptor agonist	SLC12A1|SLC12A2	0	0	0
REP.B008_HA1E_24H:P24	BRD-K90789829	nefazodone	HA1E	trt_cp	0.01 uM	24 h	2	276	0.5352	0.388636	1	1	1	1	0	Serotonin receptor antagonist|Adrenergic receptor antagonist|Norepinephrine reuptake inhibitor|Serotonin reuptake inhibitor	HTR2A|SLC6A4|HTR2C|SLC6A2|CYP3A5|CYP3A7|ADRA1A|ADRA1B|ADRA2A|CYP3A4|HTR1A|SLC6A3	0	0	0
REP.B008_HEK293_24H:A08	BRD-A68009927	daunorubicin	HEK293	trt_cp	0.74 uM	24 h	2	503	0.6964	0.598472	1	1	1	1	0	RNA synthesis inhibitor|Topoisomerase inhibitor	TOP2A|TOP2B	0	0	0
REP.B008_HEK293_24H:A14	BRD-K35960502	niclosamide	HEK293	trt_cp	0.74 uM	24 h	2	266	0.5168	0.374915	1	1	1	1	0	DNA inhibitor|STAT inhibitor	STAT3	0	0	0
REP.B008_HEK293_24H:B07	BRD-K99107520	felbamate	HEK293	trt_cp	2.22 uM	24 h	2	237	0.4552	0.332128	1	1	1	1	0	Glutamate receptor antagonist	GRIN2A|GRIN2B|GRIN3A|GRIN1|GRIN2C|GRIN2D|GRIN3B	0	0	0
REP.B008_HEK293_24H:B16	BRD-A36010170	amcinonide	HEK293	trt_cp	0.08 uM	24 h	2	169	0.3986	0.262448	1	1	1	1	0	Glucocorticoid receptor agonist	NR3C1|ANXA1	0	0	0
REP.B008_HEK293_24H:D04	BRD-K36862742	hydroflumethiazide	HEK293	trt_cp	0.08 uM	24 h	2	97	0.1658	0.128236	1	1	1	1	0	Sodium channel inhibitor	SLC12A1|ATP1A1|CA1|CA12|CA2|CA4|CA9|KCNMA1|SLC12A3	0	0	0
REP.B008_HEK293_24H:D16	BRD-K37516142	idebenone	HEK293	trt_cp	0.08 uM	24 h	2	60	0.0886	0.0737264	1	1	1	1	0	Calcium channel blocker	-666	0	0	0
REP.B008_HEK293_24H:D24	BRD-K34415467	trimethobenzamide	HEK293	trt_cp	0.01 uM	24 h	2	74	0.1496	0.106393	1	1	1	1	0	Histamine receptor antagonist	DRD2	0	0	0
REP.B008_HEK293_24H:E01	BRD-K32318651	acyclovir	HEK293	trt_cp	2.22 uM	24 h	2	84	0.1799	0.124304	0	0	1	1	0	DNA inhibitor	PNP	0	0	0
REP.B008_HEK293_24H:E13	BRD-K36270037	esculin	HEK293	trt_cp	2.22 uM	24 h	2	97	0.0333	0.0574697	1	1	1	1	0	Antioxidant	-666	0	0	0
REP.B008_HEK293_24H:E24	BRD-A50684349	fenoldopam	HEK293	trt_cp	0.01 uM	24 h	2	91	0.1117	0.101948	1	0	1	1	0	Dopamine receptor agonist	DRD1|ADRA1A|ADRA1B|ADRA1D|ADRA2A|ADRA2B|ADRA2C|DRD4|DRD5	0	0	0
REP.B008_HEK293_24H:F18	BRD-K47539947	tetradecylthioacetic-acid	HEK293	trt_cp	0.01 uM	24 h	2	48	0.1866	0.0956989	1	1	1	1	0	Lipid peroxidase inhibitor	-666	0	0	0
REP.B008_HEK293_24H:F22	BRD-K58550667	FK-866	HEK293	trt_cp	0.08 uM	24 h	2	64	0.1611	0.102676	1	1	1	1	0	Niacinamide phosphoribosyltransferase inhibitor	NAMPT|PARP1	0	0	0
REP.B008_HEK293_24H:G21	BRD-K82164249	andarine	HEK293	trt_cp	0.25 uM	24 h	2	33	0.1041	0.059267	1	0	1	1	0	Androgen receptor antagonist	AR	0	0	0
REP.B008_HEK293_24H:H08	BRD-K77771411	moxonidine	HEK293	trt_cp	0.74 uM	24 h	2	45	0.0868	0.063197	1	1	1	1	0	Imidazoline receptor agonist	NISCH|ADRA2A|ADRA2B|ADRA2C	0	0	0
REP.B008_HEK293_24H:H15	BRD-K76703230	YM-155	HEK293	trt_cp	0.25 uM	24 h	2	370	0.4514	0.413249	0	0	1	1	0	Survivin inhibitor	BIRC5	0	0	0
REP.B008_HEK293_24H:I01	BRD-A20131130	BRD-A20131130	HEK293	trt_cp	2.22 uM	24 h	2	78	0.2147	0.130856	1	1	1	1	0	Adenylyl cyclase inhibitor	-666	0	0	0
REP.B008_HEK293_24H:I15	BRD-K96029467	alagebrium	HEK293	trt_cp	0.25 uM	24 h	2	107	0.1127	0.111041	1	1	1	1	0	Glycosylation inhibitor	-666	0	0	0
REP.B008_HEK293_24H:J04	BRD-K89104321	gaboxadol	HEK293	trt_cp	0.08 uM	24 h	2	145	0.0676	0.100112	1	1	1	1	0	GABA receptor agonist	GABRD|GABRA1|GABRA2|GABRA3|GABRA4|GABRA5|GABRA6|GABRR1|GABRR2|GABRR3	0	0	0
REP.B008_HEK293_24H:J11	BRD-K89015388	GSK-923295	HEK293	trt_cp	0.03 uM	24 h	2	172	0.1275	0.149744	1	0	1	1	0	Centromere associated protein inhibitor	CENPE	0	0	0
REP.B008_HEK293_24H:J24	BRD-K92731339	perindopril	HEK293	trt_cp	0.01 uM	24 h	2	84	0.255	0.147993	1	1	1	1	0	ACE inhibitor	ACE	0	0	0
REP.B008_HEK293_24H:K05	BRD-K90239174	AMG-487	HEK293	trt_cp	0.03 uM	24 h	2	152	0.1513	0.153346	0	0	1	1	0	CC chemokine receptor antagonist	CXCR3	0	0	0
REP.B008_HEK293_24H:K18	BRD-K03353589	ecabet	HEK293	trt_cp	0.01 uM	24 h	2	76	0.15	0.107965	1	0	1	1	0	Gastrin inhibitor|Urease inhibitor	CCKBR|GAST|NOXO1	0	0	0
REP.B008_HEK293_24H:K23	BRD-K97688263	benzamil	HEK293	trt_cp	0.03 uM	24 h	2	111	0.2904	0.181548	1	1	1	1	0	-666	-666	0	0	0
REP.B008_HEK293_24H:L23	BRD-K87202646	isoniazid	HEK293	trt_cp	0.03 uM	24 h	2	85	0.1421	0.111131	1	1	1	1	0	Bacterial cell wall synthesis inhibitor|Cyclooxygenase inhibitor	CYP2E1|CYP1A2|CYP2C19|CYP2C8|CYP3A4	0	0	0
REP.B008_HEK293_24H:M02	BRD-K98453471	salirasib	HEK293	trt_cp	0.74 uM	24 h	2	95	0.2219	0.146815	1	1	1	1	0	MTOR inhibitor	TRPA1|MTOR	0	0	0
REP.B008_HEK293_24H:M17	BRD-K88052444	urea	HEK293	trt_cp	0.03 uM	24 h	2	69	0.0495	0.0590959	1	1	1	1	0	Hydroxy radical formation stimulant	ARG1|CA2|CTNNB1	0	0	0
REP.B008_HEK293_24H:N04	BRD-A87983072	benzotript	HEK293	trt_cp	0.08 uM	24 h	2	86	0.1556	0.116973	1	0	1	1	0	CCK receptor antagonist	CCKBR|CCKAR	0	0	0
REP.B008_HEK293_24H:N15	BRD-K88789588	letrozole	HEK293	trt_cp	0.25 uM	24 h	2	69	0.1679	0.108838	1	0	1	1	0	Aromatase inhibitor	CYP19A1	0	0	0
REP.B008_HEK293_24H:O15	BRD-K89561498	SN-38	HEK293	trt_cp	0.25 uM	24 h	2	493	0.7235	0.603912	1	1	1	1	0	Topoisomerase inhibitor	TOP1	0	0	0
REP.B008_HEK293_24H:P09	BRD-K89402695	L-655240	HEK293	trt_cp	0.25 uM	24 h	2	109	0.2667	0.172407	1	1	1	1	0	Thromboxane receptor antagonist	PTGES	0	0	0
REP.B008_HEK293_24H:P24	BRD-K90789829	nefazodone	HEK293	trt_cp	0.01 uM	24 h	2	178	0.3075	0.236572	1	1	1	1	0	Serotonin receptor antagonist|Adrenergic receptor antagonist|Norepinephrine reuptake inhibitor|Serotonin reuptake inhibitor	HTR2A|SLC6A4|HTR2C|SLC6A2|CYP3A5|CYP3A7|ADRA1A|ADRA1B|ADRA2A|CYP3A4|HTR1A|SLC6A3	0	0	0
REP.B008_HELA_24H:A11	BRD-A68009927	daunorubicin	HELA	trt_cp	0.03 uM	24 h	2	162	0.2761	0.213856	0	0	1	1	0	RNA synthesis inhibitor|Topoisomerase inhibitor	TOP2A|TOP2B	0	0	0
REP.B008_HELA_24H:B07	BRD-K99107520	felbamate	HELA	trt_cp	2.22 uM	24 h	2	117	0.1723	0.143571	0	0	1	1	0	Glutamate receptor antagonist	GRIN2A|GRIN2B|GRIN3A|GRIN1|GRIN2C|GRIN2D|GRIN3B	0	0	0
REP.B008_HELA_24H:D21	BRD-K34415467	trimethobenzamide	HELA	trt_cp	0.25 uM	24 h	2	69	0.0966	0.0825551	0	0	1	1	0	Histamine receptor antagonist	DRD2	0	0	0
REP.B008_HELA_24H:E08	BRD-K34008116	dolasetron	HELA	trt_cp	0.74 uM	24 h	2	115	0.1408	0.128671	0	0	1	1	0	Serotonin receptor antagonist	HTR3A	0	0	0
REP.B008_HELA_24H:E17	BRD-K36270037	esculin	HELA	trt_cp	0.03 uM	24 h	2	57	0.0807	0.0685812	0	0	1	1	0	Antioxidant	-666	0	0	0
REP.B008_HELA_24H:F02	BRD-K33251802	miglustat	HELA	trt_cp	0.74 uM	24 h	2	126	0.2866	0.192156	0	0	1	1	0	Glycosylation inhibitor	UGCG|GAA|SLC5A4	0	0	0
REP.B008_HELA_24H:G10	BRD-K73691377	alprostadil	HELA	trt_cp	0.08 uM	24 h	2	74	0.2632	0.14112	0	0	1	1	0	Prostanoid receptor agonist	PTGER1|PTGER2|CATSPER1|CATSPER2|CATSPER3|CATSPER4|PTGDR|PTGER4|PTGIR	0	0	0
REP.B008_HELA_24H:I14	BRD-K96029467	alagebrium	HELA	trt_cp	0.74 uM	24 h	2	114	0.3301	0.196158	0	0	1	1	0	Glycosylation inhibitor	-666	0	0	0
REP.B008_HELA_24H:J04	BRD-K89104321	gaboxadol	HELA	trt_cp	0.08 uM	24 h	2	69	0.0472	0.0577067	0	0	1	1	0	GABA receptor agonist	GABRD|GABRA1|GABRA2|GABRA3|GABRA4|GABRA5|GABRA6|GABRR1|GABRR2|GABRR3	0	0	0
REP.B008_HELA_24H:K17	BRD-K03353589	ecabet	HELA	trt_cp	0.03 uM	24 h	2	81	0.2001	0.128735	0	0	1	1	0	Gastrin inhibitor|Urease inhibitor	CCKBR|GAST|NOXO1	0	0	0
REP.B008_HELA_24H:L09	BRD-K35007173	enprofylline	HELA	trt_cp	0.25 uM	24 h	2	70	0.1102	0.0888117	0	0	1	1	0	Phosphodiesterase inhibitor	ADORA2B|PDE4A|ADORA1|ADORA2A|ADORA3|PDE4B	0	0	0
REP.B008_HELA_24H:M03	BRD-K98453471	salirasib	HELA	trt_cp	0.25 uM	24 h	2	81	0.0993	0.0906876	0	0	1	1	0	MTOR inhibitor	TRPA1|MTOR	0	0	0
REP.B008_HELA_24H:M11	BRD-K87990216	piretanide	HELA	trt_cp	0.03 uM	24 h	2	58	0.1402	0.091184	0	0	1	1	0	Glucocorticoid receptor agonist	SLC12A1|SLC12A2	0	0	0
REP.B008_HELA_24H:M20	BRD-K88807631	elacridar	HELA	trt_cp	0.74 uM	24 h	2	70	0.1616	0.107547	0	0	1	1	0	P-glycoprotein inhibitor	ABCB1	0	0	0
REP.B008_HELA_24H:N16	BRD-K88789588	letrozole	HELA	trt_cp	0.08 uM	24 h	2	69	0.1056	0.0863152	0	0	1	1	0	Aromatase inhibitor	CYP19A1	0	0	0
REP.B008_HELA_24H:O24	BRD-K89704198	vincamine	HELA	trt_cp	0.01 uM	24 h	2	85	0.1259	0.104605	0	0	1	1	0	Adrenergic receptor antagonist	CHRM1|CHRM2|CHRM3|CHRM4	0	0	0
REP.B008_HT29_24H:C01	BRD-K36740062	GSK-1070916	HT29	trt_cp	2.22 uM	24 h	2	448	0.6064	0.527047	0	0	1	1	0	Aurora kinase inhibitor	AURKB|AURKC|AURKA|CYP2D6|CYP3A4	0	0	0
REP.B008_HT29_24H:G02	BRD-K60038276	irbesartan	HT29	trt_cp	0.74 uM	24 h	2	115	0.3692	0.208358	0	0	1	1	0	Angiotensin receptor antagonist	AGTR1|JUN|SLC10A1	0	0	0
REP.B008_HT29_24H:G19	BRD-K82164249	andarine	HT29	trt_cp	2.22 uM	24 h	2	143	0.2908	0.206203	0	0	1	1	0	Androgen receptor antagonist	AR	0	0	0
REP.B008_HT29_24H:H16	BRD-K76703230	YM-155	HT29	trt_cp	0.08 uM	24 h	2	219	0.4607	0.32119	0	0	1	1	0	Survivin inhibitor	BIRC5	0	0	0
REP.B008_HT29_24H:H24	BRD-K80535353	enoxolone	HT29	trt_cp	0.01 uM	24 h	2	87	0.2473	0.148321	0	0	1	1	0	Gap junction modulator	HSD11B1|HSD11B2|HSD17B3	0	0	0
REP.B008_HT29_24H:I16	BRD-K96029467	alagebrium	HT29	trt_cp	0.08 uM	24 h	2	92	0.2187	0.143433	0	0	1	1	0	Glycosylation inhibitor	-666	0	0	0
REP.B008_HT29_24H:J07	BRD-K89015388	GSK-923295	HT29	trt_cp	2.22 uM	24 h	2	382	0.6612	0.508193	0	0	1	1	0	Centromere associated protein inhibitor	CENPE	0	0	0
REP.B008_HT29_24H:L18	BRD-M98279124	cevimeline	HT29	trt_cp	0.01 uM	24 h	2	152	0.4108	0.252678	0	0	1	1	0	Acetylcholine receptor agonist	CHRM1|CHRM3	0	0	0
REP.B008_HT29_24H:M09	BRD-K87990216	piretanide	HT29	trt_cp	0.25 uM	24 h	2	109	0.21	0.152987	0	0	1	1	0	Glucocorticoid receptor agonist	SLC12A1|SLC12A2	0	0	0
REP.B008_HT29_24H:O18	BRD-K89561498	SN-38	HT29	trt_cp	0.01 uM	24 h	2	120	0.275	0.183691	0	0	1	1	0	Topoisomerase inhibitor	TOP1	0	0	0
REP.B008_JURKAT_24H:A07	BRD-A68009927	daunorubicin	JURKAT	trt_cp	2.22 uM	24 h	2	795	0.777	0.794739	0	0	1	1	0	RNA synthesis inhibitor|Topoisomerase inhibitor	TOP2A|TOP2B	0	0	0
REP.B008_JURKAT_24H:C08	BRD-K36927236	glibenclamide	JURKAT	trt_cp	0.74 uM	24 h	2	63	0.1851	0.109195	1	1	1	1	0	ATP channel blocker|Insulin secretagogue|Sulfonylurea	-666	0	0	0
REP.B008_JURKAT_24H:E05	BRD-K32318651	acyclovir	JURKAT	trt_cp	0.03 uM	24 h	2	82	0.0908	0.087253	1	0	1	1	0	DNA inhibitor	PNP	0	0	0
REP.B008_JURKAT_24H:E12	BRD-K34008116	dolasetron	JURKAT	trt_cp	0.01 uM	24 h	2	60	0.0511	0.0559908	1	1	1	1	0	Serotonin receptor antagonist	HTR3A	0	0	0
REP.B008_JURKAT_24H:F06	BRD-K33251802	miglustat	JURKAT	trt_cp	0.01 uM	24 h	2	81	0.1966	0.127604	1	1	1	1	0	Glycosylation inhibitor	UGCG|GAA|SLC5A4	0	0	0
REP.B008_JURKAT_24H:K02	BRD-K90239174	AMG-487	JURKAT	trt_cp	0.74 uM	24 h	2	56	0.1535	0.0937516	1	0	1	1	0	CC chemokine receptor antagonist	CXCR3	0	0	0
REP.B008_JURKAT_24H:L03	BRD-K31339321	lirimilast	JURKAT	trt_cp	0.25 uM	24 h	2	79	0.2891	0.152816	0	0	1	1	0	Phosphodiesterase inhibitor	-666	0	0	0
REP.B008_JURKAT_24H:L09	BRD-K35007173	enprofylline	JURKAT	trt_cp	0.25 uM	24 h	2	55	0.0442	0.0498566	1	0	1	1	0	Phosphodiesterase inhibitor	ADORA2B|PDE4A|ADORA1|ADORA2A|ADORA3|PDE4B	0	0	0
REP.B008_JURKAT_24H:M09	BRD-K87990216	piretanide	JURKAT	trt_cp	0.25 uM	24 h	2	100	0.0125	0.0357508	0	0	1	1	0	Glucocorticoid receptor agonist	SLC12A1|SLC12A2	0	0	0
REP.B008_JURKAT_24H:P02	BRD-K89014967	AS-703026	JURKAT	trt_cp	0.74 uM	24 h	2	316	0.3347	0.328853	0	0	1	1	0	MEK inhibitor	MAP2K1|MAP2K2	0	0	0
REP.B008_JURKAT_24H:P12	BRD-K89402695	L-655240	JURKAT	trt_cp	0.01 uM	24 h	2	85	0.0808	0.0838003	0	0	1	1	0	Thromboxane receptor antagonist	PTGES	0	0	0
REP.B008_MCF10A_24H:B10	BRD-K99107520	felbamate	MCF10A	trt_cp	0.08 uM	24 h	2	51	0.1375	0.0846773	0	0	1	1	0	Glutamate receptor antagonist	GRIN2A|GRIN2B|GRIN3A|GRIN1|GRIN2C|GRIN2D|GRIN3B	0	0	0
REP.B008_MCF10A_24H:C11	BRD-K36927236	glibenclamide	MCF10A	trt_cp	0.03 uM	24 h	2	77	0.0422	0.0576411	0	0	1	1	0	ATP channel blocker|Insulin secretagogue|Sulfonylurea	-666	0	0	0
REP.B008_MCF10A_24H:D03	BRD-K36862742	hydroflumethiazide	MCF10A	trt_cp	0.25 uM	24 h	2	67	0.1911	0.114419	0	0	1	1	0	Sodium channel inhibitor	SLC12A1|ATP1A1|CA1|CA12|CA2|CA4|CA9|KCNMA1|SLC12A3	0	0	0
REP.B008_MCF10A_24H:D23	BRD-K34415467	trimethobenzamide	MCF10A	trt_cp	0.03 uM	24 h	2	106	0.1857	0.14187	0	0	1	1	0	Histamine receptor antagonist	DRD2	0	0	0
REP.B008_MCF10A_24H:E24	BRD-A50684349	fenoldopam	MCF10A	trt_cp	0.01 uM	24 h	2	107	0.1455	0.126169	0	0	1	1	0	Dopamine receptor agonist	DRD1|ADRA1A|ADRA1B|ADRA1D|ADRA2A|ADRA2B|ADRA2C|DRD4|DRD5	0	0	0
REP.B008_MCF10A_24H:F04	BRD-K33251802	miglustat	MCF10A	trt_cp	0.08 uM	24 h	2	65	0.215	0.119538	0	0	1	1	0	Glycosylation inhibitor	UGCG|GAA|SLC5A4	0	0	0
REP.B008_MCF10A_24H:G07	BRD-K73691377	alprostadil	MCF10A	trt_cp	2.22 uM	24 h	2	37	0.1344	0.0713068	0	0	1	1	0	Prostanoid receptor agonist	PTGER1|PTGER2|CATSPER1|CATSPER2|CATSPER3|CATSPER4|PTGDR|PTGER4|PTGIR	0	0	0
REP.B008_MCF10A_24H:I04	BRD-A20131130	BRD-A20131130	MCF10A	trt_cp	0.08 uM	24 h	2	60	0.2683	0.128297	0	0	1	1	0	Adenylyl cyclase inhibitor	-666	0	0	0
REP.B008_MCF10A_24H:I07	BRD-K91290917	amodiaquine	MCF10A	trt_cp	2.22 uM	24 h	2	98	0.1414	0.119033	0	0	1	1	0	Histamine receptor agonist	HNMT|CYP2C8	0	0	0
REP.B008_MCF10A_24H:I13	BRD-K96029467	alagebrium	MCF10A	trt_cp	2.22 uM	24 h	2	54	0.1152	0.0797542	0	0	1	1	0	Glycosylation inhibitor	-666	0	0	0
REP.B008_MCF10A_24H:J03	BRD-K89104321	gaboxadol	MCF10A	trt_cp	0.25 uM	24 h	2	83	0.3272	0.166639	0	0	1	1	0	GABA receptor agonist	GABRD|GABRA1|GABRA2|GABRA3|GABRA4|GABRA5|GABRA6|GABRR1|GABRR2|GABRR3	0	0	0
REP.B008_MCF10A_24H:J24	BRD-K92731339	perindopril	MCF10A	trt_cp	0.01 uM	24 h	2	127	0.1589	0.143646	0	0	1	1	0	ACE inhibitor	ACE	0	0	0
REP.B008_MCF10A_24H:K14	BRD-K03353589	ecabet	MCF10A	trt_cp	0.74 uM	24 h	2	195	0.3756	0.27366	0	0	1	1	0	Gastrin inhibitor|Urease inhibitor	CCKBR|GAST|NOXO1	0	0	0
REP.B008_MCF10A_24H:K19	BRD-K97688263	benzamil	MCF10A	trt_cp	2.22 uM	24 h	2	81	0.1166	0.0982703	0	0	1	1	0	-666	-666	0	0	0
REP.B008_MCF10A_24H:L13	BRD-M98279124	cevimeline	MCF10A	trt_cp	2.22 uM	24 h	2	81	0.147	0.11034	0	0	1	1	0	Acetylcholine receptor agonist	CHRM1|CHRM3	0	0	0
REP.B008_MCF10A_24H:N03	BRD-A87983072	benzotript	MCF10A	trt_cp	0.25 uM	24 h	2	167	0.2411	0.202903	0	0	1	1	0	CCK receptor antagonist	CCKBR|CCKAR	0	0	0
REP.B008_MCF10A_24H:N16	BRD-K88789588	letrozole	MCF10A	trt_cp	0.08 uM	24 h	2	92	0.1589	0.122261	0	0	1	1	0	Aromatase inhibitor	CYP19A1	0	0	0
REP.B008_MCF10A_24H:O09	BRD-A49838158	phenprocoumon	MCF10A	trt_cp	0.25 uM	24 h	2	171	0.2729	0.218439	0	0	1	1	0	Vitamin K antagonist	VKORC1	0	0	0
REP.B008_MCF10A_24H:O22	BRD-K89704198	vincamine	MCF10A	trt_cp	0.08 uM	24 h	2	88	0.1622	0.120808	0	0	1	1	0	Adrenergic receptor antagonist	CHRM1|CHRM2|CHRM3|CHRM4	0	0	0
REP.B008_MCF10A_24H:P07	BRD-K89402695	L-655240	MCF10A	trt_cp	2.22 uM	24 h	2	61	0.1594	0.0997102	0	0	1	1	0	Thromboxane receptor antagonist	PTGES	0	0	0
REP.B008_MCF7_24H:A19	BRD-K63712959	temoporfin	MCF7	trt_cp	2.22 uM	24 h	2	80	0.1914	0.125126	1	1	1	1	0	Radical formation stimulant	-666	0	0	0
REP.B008_MCF7_24H:C11	BRD-K36927236	glibenclamide	MCF7	trt_cp	0.03 uM	24 h	2	186	0.3566	0.260422	1	1	1	1	0	ATP channel blocker|Insulin secretagogue|Sulfonylurea	-666	0	0	0
REP.B008_MCF7_24H:D02	BRD-K36862742	hydroflumethiazide	MCF7	trt_cp	0.74 uM	24 h	2	76	0.1745	0.116449	1	1	1	1	0	Sodium channel inhibitor	SLC12A1|ATP1A1|CA1|CA12|CA2|CA4|CA9|KCNMA1|SLC12A3	0	0	0
REP.B008_MCF7_24H:D16	BRD-K37516142	idebenone	MCF7	trt_cp	0.08 uM	24 h	2	97	0.2869	0.168687	1	1	1	1	0	Calcium channel blocker	-666	0	0	0
REP.B008_MCF7_24H:D23	BRD-K34415467	trimethobenzamide	MCF7	trt_cp	0.03 uM	24 h	2	109	0.1964	0.14795	1	1	1	1	0	Histamine receptor antagonist	DRD2	0	0	0
REP.B008_MCF7_24H:E15	BRD-K36270037	esculin	MCF7	trt_cp	0.25 uM	24 h	2	66	0.2112	0.119385	1	1	1	1	0	Antioxidant	-666	0	0	0
REP.B008_MCF7_24H:F01	BRD-K33251802	miglustat	MCF7	trt_cp	2.22 uM	24 h	2	189	0.3558	0.262219	0	0	1	1	0	Glycosylation inhibitor	UGCG|GAA|SLC5A4	0	0	0
REP.B008_MCF7_24H:G07	BRD-K73691377	alprostadil	MCF7	trt_cp	2.22 uM	24 h	2	100	0.2009	0.143325	1	1	1	1	0	Prostanoid receptor agonist	PTGER1|PTGER2|CATSPER1|CATSPER2|CATSPER3|CATSPER4|PTGDR|PTGER4|PTGIR	0	0	0
REP.B008_MCF7_24H:G21	BRD-K82164249	andarine	MCF7	trt_cp	0.25 uM	24 h	2	85	0.1418	0.111014	1	0	1	1	0	Androgen receptor antagonist	AR	0	0	0
REP.B008_MCF7_24H:H10	BRD-K77771411	moxonidine	MCF7	trt_cp	0.08 uM	24 h	2	96	0.1608	0.125635	1	1	1	1	0	Imidazoline receptor agonist	NISCH|ADRA2A|ADRA2B|ADRA2C	0	0	0
REP.B008_MCF7_24H:I01	BRD-A20131130	BRD-A20131130	MCF7	trt_cp	2.22 uM	24 h	2	118	0.2746	0.182021	0	0	1	1	0	Adenylyl cyclase inhibitor	-666	0	0	0
REP.B008_MCF7_24H:I22	BRD-K75024268	lesinurad	MCF7	trt_cp	0.08 uM	24 h	2	128	0.2284	0.172895	1	1	1	1	0	Uric acid diuretic	SLC22A12	0	0	0
REP.B008_MCF7_24H:L13	BRD-M98279124	cevimeline	MCF7	trt_cp	2.22 uM	24 h	2	68	0.152	0.102803	1	1	1	1	0	Acetylcholine receptor agonist	CHRM1|CHRM3	0	0	0
REP.B008_MCF7_24H:N01	BRD-A87983072	benzotript	MCF7	trt_cp	2.22 uM	24 h	2	125	0.2205	0.167876	1	1	1	1	0	CCK receptor antagonist	CCKBR|CCKAR	0	0	0
REP.B008_MCF7_24H:O23	BRD-K89704198	vincamine	MCF7	trt_cp	0.03 uM	24 h	2	116	0.2139	0.159281	1	1	1	1	0	Adrenergic receptor antagonist	CHRM1|CHRM2|CHRM3|CHRM4	0	0	0
REP.B008_MDAMB231_24H:A11	BRD-A68009927	daunorubicin	MDAMB231	trt_cp	0.03 uM	24 h	2	165	0.3478	0.242235	1	1	1	1	0	RNA synthesis inhibitor|Topoisomerase inhibitor	TOP2A|TOP2B	0	0	0
REP.B008_MDAMB231_24H:A13	BRD-K35960502	niclosamide	MDAMB231	trt_cp	2.22 uM	24 h	2	161	0.1423	0.153054	1	1	1	1	0	DNA inhibitor|STAT inhibitor	STAT3	0	0	0
REP.B008_MDAMB231_24H:A23	BRD-K63712959	temoporfin	MDAMB231	trt_cp	0.03 uM	24 h	2	148	0.2897	0.20938	1	1	1	1	0	Radical formation stimulant	-666	0	0	0
REP.B008_MDAMB231_24H:B13	BRD-A36010170	amcinonide	MDAMB231	trt_cp	2.22 uM	24 h	2	308	0.6216	0.442447	1	1	1	1	0	Glucocorticoid receptor agonist	NR3C1|ANXA1	0	0	0
REP.B008_MDAMB231_24H:B24	BRD-K36269323	asymmetrical-dimethylarginine	MDAMB231	trt_cp	0.01 uM	24 h	2	146	0.2437	0.190737	1	1	1	1	0	Nitric oxide synthase inhibitor	NOS2|NOS3	0	0	0
REP.B008_MDAMB231_24H:C07	BRD-K36927236	glibenclamide	MDAMB231	trt_cp	2.22 uM	24 h	2	95	0.2064	0.141595	1	0	1	1	0	ATP channel blocker|Insulin secretagogue|Sulfonylurea	-666	0	0	0
REP.B008_MDAMB231_24H:D01	BRD-K36862742	hydroflumethiazide	MDAMB231	trt_cp	2.22 uM	24 h	2	93	0.2284	0.147374	1	0	1	1	0	Sodium channel inhibitor	SLC12A1|ATP1A1|CA1|CA12|CA2|CA4|CA9|KCNMA1|SLC12A3	0	0	0
REP.B008_MDAMB231_24H:D17	BRD-K37516142	idebenone	MDAMB231	trt_cp	0.03 uM	24 h	2	50	0.0686	0.0592213	1	1	1	1	0	Calcium channel blocker	-666	0	0	0
REP.B008_MDAMB231_24H:D22	BRD-K34415467	trimethobenzamide	MDAMB231	trt_cp	0.08 uM	24 h	2	170	0.3777	0.256229	1	1	1	1	0	Histamine receptor antagonist	DRD2	0	0	0
REP.B008_MDAMB231_24H:E02	BRD-K32318651	acyclovir	MDAMB231	trt_cp	0.74 uM	24 h	2	49	0.12	0.0775388	1	1	1	1	0	DNA inhibitor	PNP	0	0	0
REP.B008_MDAMB231_24H:E18	BRD-K36270037	esculin	MDAMB231	trt_cp	0.01 uM	24 h	2	43	0.0926	0.0638073	1	0	1	1	0	Antioxidant	-666	0	0	0
REP.B008_MDAMB231_24H:E22	BRD-A50684349	fenoldopam	MDAMB231	trt_cp	0.08 uM	24 h	2	96	0.3638	0.188972	1	1	1	1	0	Dopamine receptor agonist	DRD1|ADRA1A|ADRA1B|ADRA1D|ADRA2A|ADRA2B|ADRA2C|DRD4|DRD5	0	0	0
REP.B008_MDAMB231_24H:F18	BRD-K47539947	tetradecylthioacetic-acid	MDAMB231	trt_cp	0.01 uM	24 h	2	42	0.1447	0.0788296	1	0	1	1	0	Lipid peroxidase inhibitor	-666	0	0	0
REP.B008_MDAMB231_24H:F24	BRD-K58550667	FK-866	MDAMB231	trt_cp	0.01 uM	24 h	2	98	0.2095	0.144889	1	1	1	1	0	Niacinamide phosphoribosyltransferase inhibitor	NAMPT|PARP1	0	0	0
REP.B008_MDAMB231_24H:G11	BRD-K73691377	alprostadil	MDAMB231	trt_cp	0.03 uM	24 h	2	54	0.1858	0.101286	1	1	1	1	0	Prostanoid receptor agonist	PTGER1|PTGER2|CATSPER1|CATSPER2|CATSPER3|CATSPER4|PTGDR|PTGER4|PTGIR	0	0	0
REP.B008_MDAMB231_24H:H07	BRD-K77771411	moxonidine	MDAMB231	trt_cp	2.22 uM	24 h	2	124	0.3433	0.208631	1	1	1	1	0	Imidazoline receptor agonist	NISCH|ADRA2A|ADRA2B|ADRA2C	0	0	0
REP.B008_MDAMB231_24H:I06	BRD-A20131130	BRD-A20131130	MDAMB231	trt_cp	0.01 uM	24 h	2	56	0.2516	0.120027	1	0	1	1	0	Adenylyl cyclase inhibitor	-666	0	0	0
REP.B008_MDAMB231_24H:I10	BRD-K91290917	amodiaquine	MDAMB231	trt_cp	0.08 uM	24 h	2	87	0.3372	0.173194	1	1	1	1	0	Histamine receptor agonist	HNMT|CYP2C8	0	0	0
REP.B008_MDAMB231_24H:I14	BRD-K96029467	alagebrium	MDAMB231	trt_cp	0.74 uM	24 h	2	85	0.3161	0.16575	1	1	1	1	0	Glycosylation inhibitor	-666	0	0	0
REP.B008_MDAMB231_24H:I24	BRD-K75024268	lesinurad	MDAMB231	trt_cp	0.01 uM	24 h	2	270	0.2582	0.266987	1	0	1	1	0	Uric acid diuretic	SLC22A12	0	0	0
REP.B008_MDAMB231_24H:J02	BRD-K89104321	gaboxadol	MDAMB231	trt_cp	0.74 uM	24 h	2	51	0.1461	0.0872852	1	0	1	1	0	GABA receptor agonist	GABRD|GABRA1|GABRA2|GABRA3|GABRA4|GABRA5|GABRA6|GABRR1|GABRR2|GABRR3	0	0	0
REP.B008_MDAMB231_24H:J24	BRD-K92731339	perindopril	MDAMB231	trt_cp	0.01 uM	24 h	2	92	0.2906	0.165338	1	1	1	1	0	ACE inhibitor	ACE	0	0	0
REP.B008_MDAMB231_24H:K01	BRD-K90239174	AMG-487	MDAMB231	trt_cp	2.22 uM	24 h	2	90	0.1905	0.132403	1	0	1	1	0	CC chemokine receptor antagonist	CXCR3	0	0	0
REP.B008_MDAMB231_24H:K17	BRD-K03353589	ecabet	MDAMB231	trt_cp	0.03 uM	24 h	2	94	0.2161	0.144119	1	0	1	1	0	Gastrin inhibitor|Urease inhibitor	CCKBR|GAST|NOXO1	0	0	0
REP.B008_MDAMB231_24H:L02	BRD-K31339321	lirimilast	MDAMB231	trt_cp	0.74 uM	24 h	2	119	0.1815	0.148608	1	1	1	1	0	Phosphodiesterase inhibitor	-666	0	0	0
REP.B008_MDAMB231_24H:L08	BRD-K35007173	enprofylline	MDAMB231	trt_cp	0.74 uM	24 h	2	130	0.2777	0.192128	1	0	1	1	0	Phosphodiesterase inhibitor	ADORA2B|PDE4A|ADORA1|ADORA2A|ADORA3|PDE4B	0	0	0
REP.B008_MDAMB231_24H:L15	BRD-M98279124	cevimeline	MDAMB231	trt_cp	0.25 uM	24 h	2	68	0.1286	0.0945596	1	1	1	1	0	Acetylcholine receptor agonist	CHRM1|CHRM3	0	0	0
REP.B008_MDAMB231_24H:L20	BRD-K87202646	isoniazid	MDAMB231	trt_cp	0.74 uM	24 h	2	114	0.2626	0.174957	1	1	1	1	0	Bacterial cell wall synthesis inhibitor|Cyclooxygenase inhibitor	CYP2E1|CYP1A2|CYP2C19|CYP2C8|CYP3A4	0	0	0
REP.B008_MDAMB231_24H:M13	BRD-K88052444	urea	MDAMB231	trt_cp	2.22 uM	24 h	2	122	0.1231	0.123919	1	0	1	1	0	Hydroxy radical formation stimulant	ARG1|CA2|CTNNB1	0	0	0
REP.B008_MDAMB231_24H:N17	BRD-K88789588	letrozole	MDAMB231	trt_cp	0.03 uM	24 h	2	63	0.0131	0.0290494	1	0	1	1	0	Aromatase inhibitor	CYP19A1	0	0	0
REP.B008_MDAMB231_24H:O09	BRD-A49838158	phenprocoumon	MDAMB231	trt_cp	0.25 uM	24 h	2	84	0.1719	0.121509	1	1	1	1	0	Vitamin K antagonist	VKORC1	0	0	0
REP.B008_MDAMB231_24H:P03	BRD-K89014967	AS-703026	MDAMB231	trt_cp	0.25 uM	24 h	2	566	0.7149	0.643223	0	0	1	1	0	MEK inhibitor	MAP2K1|MAP2K2	0	0	0
REP.B008_PC3_24H:B15	BRD-A36010170	amcinonide	PC3	trt_cp	0.25 uM	24 h	2	128	0.2503	0.180995	1	1	1	1	0	Glucocorticoid receptor agonist	NR3C1|ANXA1	0	0	0
REP.B008_PC3_24H:B21	BRD-K36269323	asymmetrical-dimethylarginine	PC3	trt_cp	0.25 uM	24 h	2	91	0.1403	0.114256	0	0	1	1	0	Nitric oxide synthase inhibitor	NOS2|NOS3	0	0	0
REP.B008_PC3_24H:D23	BRD-K34415467	trimethobenzamide	PC3	trt_cp	0.03 uM	24 h	2	78	0.0686	0.0739673	1	1	1	1	0	Histamine receptor antagonist	DRD2	0	0	0
REP.B008_PC3_24H:E03	BRD-K32318651	acyclovir	PC3	trt_cp	0.25 uM	24 h	2	58	0.0162	0.0309957	0	0	1	1	0	DNA inhibitor	PNP	0	0	0
REP.B008_PC3_24H:F19	BRD-K58550667	FK-866	PC3	trt_cp	2.22 uM	24 h	2	87	0.1465	0.114159	1	1	1	1	0	Niacinamide phosphoribosyltransferase inhibitor	NAMPT|PARP1	0	0	0
REP.B008_PC3_24H:I13	BRD-K96029467	alagebrium	PC3	trt_cp	2.22 uM	24 h	2	100	0.1455	0.121973	0	0	1	1	0	Glycosylation inhibitor	-666	0	0	0
REP.B008_PC3_24H:L24	BRD-K87202646	isoniazid	PC3	trt_cp	0.01 uM	24 h	2	88	0.1356	0.110459	0	0	1	1	0	Bacterial cell wall synthesis inhibitor|Cyclooxygenase inhibitor	CYP2E1|CYP1A2|CYP2C19|CYP2C8|CYP3A4	0	0	0
REP.B008_THP1_24H:A23	BRD-K63712959	temoporfin	THP1	trt_cp	0.03 uM	24 h	2	125	0.2942	0.193913	1	1	1	1	0	Radical formation stimulant	-666	0	0	0
REP.B008_THP1_24H:B10	BRD-K99107520	felbamate	THP1	trt_cp	0.08 uM	24 h	2	67	0.2602	0.133512	1	1	1	1	0	Glutamate receptor antagonist	GRIN2A|GRIN2B|GRIN3A|GRIN1|GRIN2C|GRIN2D|GRIN3B	0	0	0
REP.B008_THP1_24H:B13	BRD-A36010170	amcinonide	THP1	trt_cp	2.22 uM	24 h	2	157	0.3288	0.229745	1	1	1	1	0	Glucocorticoid receptor agonist	NR3C1|ANXA1	0	0	0
REP.B008_THP1_24H:B24	BRD-K36269323	asymmetrical-dimethylarginine	THP1	trt_cp	0.01 uM	24 h	2	72	0.1313	0.0983171	1	0	1	1	0	Nitric oxide synthase inhibitor	NOS2|NOS3	0	0	0
REP.B008_THP1_24H:D16	BRD-K37516142	idebenone	THP1	trt_cp	0.08 uM	24 h	2	127	0.144	0.136746	1	0	1	1	0	Calcium channel blocker	-666	0	0	0
REP.B008_THP1_24H:D22	BRD-K34415467	trimethobenzamide	THP1	trt_cp	0.08 uM	24 h	2	76	0.0683	0.072853	1	0	1	1	0	Histamine receptor antagonist	DRD2	0	0	0
REP.B008_THP1_24H:E03	BRD-K32318651	acyclovir	THP1	trt_cp	0.25 uM	24 h	2	54	0.1483	0.0904895	1	1	1	1	0	DNA inhibitor	PNP	0	0	0
REP.B008_THP1_24H:E11	BRD-K34008116	dolasetron	THP1	trt_cp	0.03 uM	24 h	2	69	0.1653	0.107992	1	1	1	1	0	Serotonin receptor antagonist	HTR3A	0	0	0
REP.B008_THP1_24H:E13	BRD-K36270037	esculin	THP1	trt_cp	2.22 uM	24 h	2	62	0.0794	0.0709474	1	0	1	1	0	Antioxidant	-666	0	0	0
REP.B008_THP1_24H:E19	BRD-A50684349	fenoldopam	THP1	trt_cp	2.22 uM	24 h	2	70	0.0205	0.0383051	1	1	1	1	0	Dopamine receptor agonist	DRD1|ADRA1A|ADRA1B|ADRA1D|ADRA2A|ADRA2B|ADRA2C|DRD4|DRD5	0	0	0
REP.B008_THP1_24H:F17	BRD-K47539947	tetradecylthioacetic-acid	THP1	trt_cp	0.03 uM	24 h	2	68	0.3294	0.151338	1	1	1	1	0	Lipid peroxidase inhibitor	-666	0	0	0
REP.B008_THP1_24H:G08	BRD-K73691377	alprostadil	THP1	trt_cp	0.74 uM	24 h	2	278	0.4859	0.371643	1	1	1	1	0	Prostanoid receptor agonist	PTGER1|PTGER2|CATSPER1|CATSPER2|CATSPER3|CATSPER4|PTGDR|PTGER4|PTGIR	0	0	0
REP.B008_THP1_24H:H01	BRD-K69688083	mestinon	THP1	trt_cp	2.22 uM	24 h	2	130	0.1756	0.152779	1	1	1	1	0	Cholinesterase inhibitor	ACHE|BCHE	0	0	0
REP.B008_THP1_24H:H08	BRD-K77771411	moxonidine	THP1	trt_cp	0.74 uM	24 h	2	75	0.1402	0.10369	1	1	1	1	0	Imidazoline receptor agonist	NISCH|ADRA2A|ADRA2B|ADRA2C	0	0	0
REP.B008_THP1_24H:I12	BRD-K91290917	amodiaquine	THP1	trt_cp	0.01 uM	24 h	2	49	0.1672	0.0915265	1	1	1	1	0	Histamine receptor agonist	HNMT|CYP2C8	0	0	0
REP.B008_THP1_24H:J05	BRD-K89104321	gaboxadol	THP1	trt_cp	0.03 uM	24 h	2	76	0.2578	0.14154	1	0	1	1	0	GABA receptor agonist	GABRD|GABRA1|GABRA2|GABRA3|GABRA4|GABRA5|GABRA6|GABRR1|GABRR2|GABRR3	0	0	0
REP.B008_THP1_24H:J10	BRD-K89015388	GSK-923295	THP1	trt_cp	0.08 uM	24 h	2	55	0.1945	0.104586	1	0	1	1	0	Centromere associated protein inhibitor	CENPE	0	0	0
REP.B008_THP1_24H:J21	BRD-K92731339	perindopril	THP1	trt_cp	0.25 uM	24 h	2	80	0.1434	0.108305	1	1	1	1	0	ACE inhibitor	ACE	0	0	0
REP.B008_THP1_24H:L06	BRD-K31339321	lirimilast	THP1	trt_cp	0.01 uM	24 h	2	90	0.1508	0.117802	1	0	1	1	0	Phosphodiesterase inhibitor	-666	0	0	0
REP.B008_THP1_24H:L08	BRD-K35007173	enprofylline	THP1	trt_cp	0.74 uM	24 h	2	189	0.1802	0.186612	1	0	1	1	0	Phosphodiesterase inhibitor	ADORA2B|PDE4A|ADORA1|ADORA2A|ADORA3|PDE4B	0	0	0
REP.B008_THP1_24H:L15	BRD-M98279124	cevimeline	THP1	trt_cp	0.25 uM	24 h	2	53	0.0658	0.0597147	1	0	1	1	0	Acetylcholine receptor agonist	CHRM1|CHRM3	0	0	0
REP.B008_THP1_24H:L24	BRD-K87202646	isoniazid	THP1	trt_cp	0.01 uM	24 h	2	57	0.2176	0.112615	1	1	1	1	0	Bacterial cell wall synthesis inhibitor|Cyclooxygenase inhibitor	CYP2E1|CYP1A2|CYP2C19|CYP2C8|CYP3A4	0	0	0
REP.B008_THP1_24H:M23	BRD-K88807631	elacridar	THP1	trt_cp	0.03 uM	24 h	2	51	0.0739	0.062078	1	1	1	1	0	P-glycoprotein inhibitor	ABCB1	0	0	0
REP.B008_THP1_24H:N01	BRD-A87983072	benzotript	THP1	trt_cp	2.22 uM	24 h	2	83	0.0621	0.0725965	1	0	1	1	0	CCK receptor antagonist	CCKBR|CCKAR	0	0	0
REP.B008_THP1_24H:N16	BRD-K88789588	letrozole	THP1	trt_cp	0.08 uM	24 h	2	110	0.2194	0.157089	1	0	1	1	0	Aromatase inhibitor	CYP19A1	0	0	0
REP.B008_THP1_24H:N24	BRD-K87278688	armodafinil	THP1	trt_cp	0.01 uM	24 h	2	70	0.1595	0.106846	1	1	1	1	0	Adrenergic receptor agonist	ABCB1|CYP1A2|CYP2C19|CYP3A5|SLC6A3	0	0	0
REP.B008_THP1_24H:O07	BRD-A49838158	phenprocoumon	THP1	trt_cp	2.22 uM	24 h	2	40	0.0197	0.0283853	1	0	1	1	0	Vitamin K antagonist	VKORC1	0	0	0
REP.B008_THP1_24H:O16	BRD-K89561498	SN-38	THP1	trt_cp	0.08 uM	24 h	2	638	0.769	0.708279	1	1	1	1	0	Topoisomerase inhibitor	TOP1	0	0	0
REP.B008_THP1_24H:P01	BRD-K89014967	AS-703026	THP1	trt_cp	2.22 uM	24 h	2	591	0.7769	0.685183	1	1	1	1	0	MEK inhibitor	MAP2K1|MAP2K2	0	0	0
REP.B008_THP1_24H:P15	BRD-A89585551	mefloquine	THP1	trt_cp	0.25 uM	24 h	2	93	0.1307	0.111483	1	0	1	1	0	Adenosine receptor antagonist|Hemoglobin antagonist	PANX1|ADORA2A|HBA1	0	0	0
REP.B008_YAPC_24H:A10	BRD-A68009927	daunorubicin	YAPC	trt_cp	0.08 uM	24 h	2	163	0.3877	0.254198	1	1	1	1	0	RNA synthesis inhibitor|Topoisomerase inhibitor	TOP2A|TOP2B	0	0	0
REP.B008_YAPC_24H:B14	BRD-A36010170	amcinonide	YAPC	trt_cp	0.74 uM	24 h	2	126	0.1561	0.141813	0	0	1	1	0	Glucocorticoid receptor agonist	NR3C1|ANXA1	0	0	0
REP.B008_YAPC_24H:C16	BRD-K31928526	barasertib	YAPC	trt_cp	0.08 uM	24 h	2	155	0.0285	0.0672077	0	0	1	1	0	Aurora kinase inhibitor	AURKB|AURKA	0	0	0
REP.B008_YAPC_24H:D24	BRD-K34415467	trimethobenzamide	YAPC	trt_cp	0.01 uM	24 h	2	119	0.403	0.22144	1	1	1	1	0	Histamine receptor antagonist	DRD2	0	0	0
REP.B008_YAPC_24H:E01	BRD-K32318651	acyclovir	YAPC	trt_cp	2.22 uM	24 h	2	67	0.2468	0.130029	1	1	1	1	0	DNA inhibitor	PNP	0	0	0
REP.B008_YAPC_24H:E17	BRD-K36270037	esculin	YAPC	trt_cp	0.03 uM	24 h	2	153	0.171	0.163559	0	0	1	1	0	Antioxidant	-666	0	0	0
REP.B008_YAPC_24H:E24	BRD-A50684349	fenoldopam	YAPC	trt_cp	0.01 uM	24 h	2	86	0.2722	0.154712	0	0	1	1	0	Dopamine receptor agonist	DRD1|ADRA1A|ADRA1B|ADRA1D|ADRA2A|ADRA2B|ADRA2C|DRD4|DRD5	0	0	0
REP.B008_YAPC_24H:G11	BRD-K73691377	alprostadil	YAPC	trt_cp	0.03 uM	24 h	2	61	0.1954	0.110397	1	1	1	1	0	Prostanoid receptor agonist	PTGER1|PTGER2|CATSPER1|CATSPER2|CATSPER3|CATSPER4|PTGDR|PTGER4|PTGIR	0	0	0
REP.B008_YAPC_24H:G19	BRD-K82164249	andarine	YAPC	trt_cp	2.22 uM	24 h	2	100	0.3902	0.199744	1	1	1	1	0	Androgen receptor antagonist	AR	0	0	0
REP.B008_YAPC_24H:H20	BRD-K80535353	enoxolone	YAPC	trt_cp	0.74 uM	24 h	2	138	0.3163	0.211261	0	0	1	1	0	Gap junction modulator	HSD11B1|HSD11B2|HSD17B3	0	0	0
REP.B008_YAPC_24H:I06	BRD-A20131130	BRD-A20131130	YAPC	trt_cp	0.01 uM	24 h	2	77	0.3125	0.156856	1	1	1	1	0	Adenylyl cyclase inhibitor	-666	0	0	0
REP.B008_YAPC_24H:I08	BRD-K91290917	amodiaquine	YAPC	trt_cp	0.74 uM	24 h	2	105	0.2094	0.149939	1	1	1	1	0	Histamine receptor agonist	HNMT|CYP2C8	0	0	0
REP.B008_YAPC_24H:J03	BRD-K89104321	gaboxadol	YAPC	trt_cp	0.25 uM	24 h	2	79	0.1895	0.123723	1	0	1	1	0	GABA receptor agonist	GABRD|GABRA1|GABRA2|GABRA3|GABRA4|GABRA5|GABRA6|GABRR1|GABRR2|GABRR3	0	0	0
REP.B008_YAPC_24H:J19	BRD-K92731339	perindopril	YAPC	trt_cp	2.22 uM	24 h	2	71	0.2588	0.13707	1	1	1	1	0	ACE inhibitor	ACE	0	0	0
REP.B008_YAPC_24H:K20	BRD-K97688263	benzamil	YAPC	trt_cp	0.74 uM	24 h	2	120	0.1017	0.111707	1	1	1	1	0	-666	-666	0	0	0
REP.B008_YAPC_24H:M10	BRD-K87990216	piretanide	YAPC	trt_cp	0.08 uM	24 h	2	83	0.0392	0.0576783	0	0	1	1	0	Glucocorticoid receptor agonist	SLC12A1|SLC12A2	0	0	0
REP.B008_YAPC_24H:O24	BRD-K89704198	vincamine	YAPC	trt_cp	0.01 uM	24 h	2	100	0.2475	0.159081	0	0	1	1	0	Adrenergic receptor antagonist	CHRM1|CHRM2|CHRM3|CHRM4	0	0	0
REP.B008_YAPC_24H:P13	BRD-A89585551	mefloquine	YAPC	trt_cp	2.22 uM	24 h	2	195	0.4045	0.283993	1	1	1	1	0	Adenosine receptor antagonist|Hemoglobin antagonist	PANX1|ADORA2A|HBA1	0	0	0
REP.B009_A375_24H:A13	BRD-K24771047	ampalex	A375	trt_cp	2.22 uM	24 h	2	260	0.4051	0.32817	0	0	1	1	0	Glutamate receptor agonist	GRIA1|GRIA2|GRIA3|GRIA4	0	0	0
REP.B009_A375_24H:A23	BRD-K28307902	flutamide	A375	trt_cp	0.03 uM	24 h	2	90	0.1567	0.120084	0	0	1	1	0	Androgen receptor antagonist	AR|CYP2C19|AHR	0	0	0
REP.B009_A375_24H:B11	BRD-K26823213	GW-842166	A375	trt_cp	0.03 uM	24 h	2	75	0.0943	0.0850388	0	0	1	1	0	Cannabinoid receptor agonist	CNR2	0	0	0
REP.B009_A375_24H:D01	BRD-K28456624	seocalcitol	A375	trt_cp	2.22 uM	24 h	2	136	0.0862	0.109485	0	0	1	1	0	Vitamin D receptor agonist	VDR	0	0	0
REP.B009_A375_24H:D08	BRD-K28912512	nicotinamide	A375	trt_cp	0.74 uM	24 h	2	81	0.3001	0.157654	0	0	1	1	0	Protein synthesis stimulant	PARP1|AOX1|CYP2E1|BST1|LDHA|SIRT5	0	0	0
REP.B009_A375_24H:F13	BRD-A29854054	lorglumide	A375	trt_cp	2.22 uM	24 h	2	62	0.1745	0.105178	0	0	1	1	0	CCK receptor antagonist	CCKAR|CCKBR	0	0	0
REP.B009_A375_24H:F19	BRD-K29968218	KX-2391	A375	trt_cp	2.22 uM	24 h	2	408	0.7181	0.547335	0	0	1	1	0	Src inhibitor|Tubulin inhibitor	SRC	0	0	0
REP.B009_A375_24H:G02	BRD-K30563334	rifabutin	A375	trt_cp	0.74 uM	24 h	2	175	0.3051	0.233653	0	0	1	1	0	Bacterial protein synthesis inhibitor	CYP3A4|HSP90AA1|HSP90B1	0	0	0
REP.B009_A375_24H:H24	BRD-A28746609	paclitaxel	A375	trt_cp	0.01 uM	24 h	2	265	0.4924	0.365269	0	0	1	1	0	Tubulin inhibitor	TUBB|NR1I2|ABCB1|CYP2C8|BCL2|MAP2|MAP4|MAPT|TLR4|TUBB1	0	0	0
REP.B009_A375_24H:M15	BRD-K33483813	actarit	A375	trt_cp	0.25 uM	24 h	2	63	0.2534	0.127763	0	0	1	1	0	Interleukin inhibitor	-666	0	0	0
REP.B009_A375_24H:N07	BRD-K33127281	adapalene	A375	trt_cp	2.22 uM	24 h	2	282	0.5516	0.398811	0	0	1	1	0	Retinoid receptor agonist	RARB|RARG|RARA|RXRA|RXRB|RXRG	0	0	0
REP.B009_A549_24H:B09	BRD-K26823213	GW-842166	A549	trt_cp	0.25 uM	24 h	2	313	0.4246	0.368632	1	1	1	1	0	Cannabinoid receptor agonist	CNR2	0	0	0
REP.B009_A549_24H:C07	BRD-K28822270	resminostat	A549	trt_cp	2.22 uM	24 h	2	437	0.7329	0.57226	1	1	1	1	0	HDAC inhibitor	HDAC1|HDAC2|HDAC3|HDAC6|HDAC8	0	0	0
REP.B009_A549_24H:D13	BRD-K28965160	BVD-523	A549	trt_cp	2.22 uM	24 h	2	201	0.3446	0.266125	1	1	1	1	0	MAP kinase inhibitor	-666	0	0	0
REP.B009_A549_24H:F01	BRD-A29520968	acifran	A549	trt_cp	2.22 uM	24 h	2	46	0.1303	0.0782856	1	1	1	1	0	Cholesterol inhibitor	HCAR2|HCAR3	0	0	0
REP.B009_A549_24H:F18	BRD-A29854054	lorglumide	A549	trt_cp	0.01 uM	24 h	2	76	0.1064	0.0909302	1	0	1	1	0	CCK receptor antagonist	CCKAR|CCKBR	0	0	0
REP.B009_A549_24H:I17	BRD-K31092604	donitriptan	A549	trt_cp	0.03 uM	24 h	2	67	0.0604	0.064326	1	1	1	1	0	Serotonin receptor agonist	HTR1B|HTR1D|HTR1A|HTR1E|HTR1F|HTR2A|HTR5A|HTR6	0	0	0
REP.B009_A549_24H:J01	BRD-K29133151	BRD-K29133151	A549	trt_cp	2.22 uM	24 h	2	63	0.1187	0.0874432	1	1	1	1	0	Thromboxane receptor antagonist	-666	0	0	0
REP.B009_A549_24H:J10	BRD-K30550578	PF-04620110	A549	trt_cp	0.08 uM	24 h	2	46	0.1154	0.0736737	1	0	1	1	0	Diacylglycerol O acyltransferase inhibitor	DGAT1	0	0	0
REP.B009_A549_24H:L17	BRD-K31495718	AZD-7687	A549	trt_cp	0.03 uM	24 h	2	115	0.1388	0.127754	1	1	1	1	0	Diacylglycerol O acyltransferase inhibitor	DGAT1	0	0	0
REP.B009_A549_24H:M06	BRD-K32977963	eugenol	A549	trt_cp	0.01 uM	24 h	2	50	0.2282	0.108012	1	1	1	1	0	Androgen receptor antagonist	MAOA|AR	0	0	0
REP.B009_A549_24H:P13	BRD-K34888156	theobromine	A549	trt_cp	2.22 uM	24 h	2	117	0.1104	0.114923	1	1	1	1	0	Phosphodiesterase inhibitor	ADORA1|ADORA2A|PDE4B	0	0	0
REP.B009_HA1E_24H:A18	BRD-K24771047	ampalex	HA1E	trt_cp	0.01 uM	24 h	2	174	0.2915	0.227732	1	1	1	1	0	Glutamate receptor agonist	GRIA1|GRIA2|GRIA3|GRIA4	0	0	0
REP.B009_HA1E_24H:A21	BRD-K28307902	flutamide	HA1E	trt_cp	0.25 uM	24 h	2	102	0.1486	0.124492	1	1	1	1	0	Androgen receptor antagonist	AR|CYP2C19|AHR	0	0	0
REP.B009_HA1E_24H:B19	BRD-K28392481	AZD-4547	HA1E	trt_cp	2.22 uM	24 h	2	172	0.3005	0.229888	1	1	1	1	0	FGFR inhibitor	FGF2|FGFR1|FGFR2|FGFR3|FGFR4|IGF1R|KDR	0	0	0
REP.B009_HA1E_24H:C07	BRD-K28822270	resminostat	HA1E	trt_cp	2.22 uM	24 h	2	383	0.6527	0.505576	1	1	1	1	0	HDAC inhibitor	HDAC1|HDAC2|HDAC3|HDAC6|HDAC8	0	0	0
REP.B009_HA1E_24H:D01	BRD-K28456624	seocalcitol	HA1E	trt_cp	2.22 uM	24 h	2	294	0.5522	0.407429	1	1	1	1	0	Vitamin D receptor agonist	VDR	0	0	0
REP.B009_HA1E_24H:D09	BRD-K28912512	nicotinamide	HA1E	trt_cp	0.25 uM	24 h	2	85	0.0516	0.0669676	0	0	1	1	0	Protein synthesis stimulant	PARP1|AOX1|CYP2E1|BST1|LDHA|SIRT5	0	0	0
REP.B009_HA1E_24H:E02	BRD-A29485665	bicalutamide	HA1E	trt_cp	0.74 uM	24 h	2	216	0.3721	0.286673	0	0	1	1	0	Androgen receptor antagonist	AR|CYP2C19	0	0	0
REP.B009_HA1E_24H:F01	BRD-A29520968	acifran	HA1E	trt_cp	2.22 uM	24 h	2	162	0.223	0.192194	1	0	1	1	0	Cholesterol inhibitor	HCAR2|HCAR3	0	0	0
REP.B009_HA1E_24H:F18	BRD-A29854054	lorglumide	HA1E	trt_cp	0.01 uM	24 h	2	121	0.2351	0.170549	1	1	1	1	0	CCK receptor antagonist	CCKAR|CCKBR	0	0	0
REP.B009_HA1E_24H:F19	BRD-K29968218	KX-2391	HA1E	trt_cp	2.22 uM	24 h	2	349	0.6102	0.466637	1	1	1	1	0	Src inhibitor|Tubulin inhibitor	SRC	0	0	0
REP.B009_HA1E_24H:G11	BRD-A30815329	felodipine	HA1E	trt_cp	0.03 uM	24 h	2	63	0.1089	0.0837558	1	0	1	1	0	Calcium channel blocker	CACNA1C|CACNA1D|CACNA1S|NR3C2|CACNA1F|CACNA1H|CACNA2D1|CACNA2D2|CACNB2|CALM1|CFTR|PDE1A|PDE1B|TNNC1|TNNC2	0	0	0
REP.B009_HA1E_24H:G21	BRD-K26667523	TAK-733	HA1E	trt_cp	0.25 uM	24 h	2	168	0.4144	0.266806	1	1	1	1	0	MEK inhibitor	MAP2K1	0	0	0
REP.B009_HA1E_24H:H02	BRD-K30685142	levothyroxine	HA1E	trt_cp	0.74 uM	24 h	2	119	0.3017	0.191598	1	1	1	1	0	Thyroid hormone stimulant	THRA|THRB	0	0	0
REP.B009_HA1E_24H:H07	BRD-A30984645	GDC-0834	HA1E	trt_cp	2.22 uM	24 h	2	78	0.1333	0.103108	1	1	1	1	0	BTK inhibitor	BTK	0	0	0
REP.B009_HA1E_24H:H19	BRD-A28746609	paclitaxel	HA1E	trt_cp	2.22 uM	24 h	2	275	0.5972	0.409786	1	1	1	1	0	Tubulin inhibitor	TUBB|NR1I2|ABCB1|CYP2C8|BCL2|MAP2|MAP4|MAPT|TLR4|TUBB1	0	0	0
REP.B009_HA1E_24H:I15	BRD-K31092604	donitriptan	HA1E	trt_cp	0.25 uM	24 h	2	177	0.3573	0.254293	1	1	1	1	0	Serotonin receptor agonist	HTR1B|HTR1D|HTR1A|HTR1E|HTR1F|HTR2A|HTR5A|HTR6	0	0	0
REP.B009_HA1E_24H:J22	BRD-K31447894	pravastatin	HA1E	trt_cp	0.08 uM	24 h	2	223	0.1312	0.172962	0	0	1	1	0	HMGCR inhibitor	-666	0	0	0
REP.B009_HA1E_24H:K01	BRD-K32107296	temozolomide	HA1E	trt_cp	2.22 uM	24 h	2	99	0.2039	0.143667	1	1	1	1	0	DNA alkylating agent	TOP2A|MGMT	0	0	0
REP.B009_HA1E_24H:L16	BRD-K31495718	AZD-7687	HA1E	trt_cp	0.08 uM	24 h	2	153	0.2255	0.187823	1	0	1	1	0	Diacylglycerol O acyltransferase inhibitor	DGAT1	0	0	0
REP.B009_HA1E_24H:N13	BRD-K33610132	rociletinib	HA1E	trt_cp	2.22 uM	24 h	2	119	0.2601	0.177899	1	1	1	1	0	EGFR inhibitor	EGFR	0	0	0
REP.B009_HA1E_24H:O09	BRD-A34255068	rolipram	HA1E	trt_cp	0.25 uM	24 h	2	108	0.2969	0.18107	1	1	1	1	0	Phosphodiesterase inhibitor	PDE4A|PDE4B|PDE4D|PDE4C	0	0	0
REP.B009_HEK293_24H:A08	BRD-K25412176	GSK-2110183	HEK293	trt_cp	0.74 uM	24 h	2	333	0.5227	0.42187	1	1	1	1	0	AKT inhibitor	-666	0	0	0
REP.B009_HEK293_24H:C01	BRD-K28428262	brivanib	HEK293	trt_cp	2.22 uM	24 h	2	200	0.3342	0.261426	1	1	1	1	0	FGFR inhibitor|VEGFR inhibitor	FGFR1|KDR|FLT1|FGFR2|FGFR3|FLT4|CYP3A4|KCNH2	0	0	0
REP.B009_HEK293_24H:D18	BRD-K28965160	BVD-523	HEK293	trt_cp	0.01 uM	24 h	2	60	0.0158	0.031134	0	0	1	1	0	MAP kinase inhibitor	-666	0	0	0
REP.B009_HEK293_24H:D19	BRD-K29458283	chlorambucil	HEK293	trt_cp	2.22 uM	24 h	2	123	0.1599	0.14181	1	1	1	1	0	DNA inhibitor	-666	0	0	0
REP.B009_HEK293_24H:E01	BRD-A29485665	bicalutamide	HEK293	trt_cp	2.22 uM	24 h	2	120	0.3243	0.199478	1	1	1	1	0	Androgen receptor antagonist	AR|CYP2C19	0	0	0
REP.B009_HEK293_24H:E08	BRD-K29530284	amlexanox	HEK293	trt_cp	0.74 uM	24 h	2	110	0.1569	0.132843	1	1	1	1	0	Histamine receptor antagonist	FGF1|IL3|PDE4A|PDE4B|PDE4C|PDE4D|S100A12|S100A13	0	0	0
REP.B009_HEK293_24H:F01	BRD-A29520968	acifran	HEK293	trt_cp	2.22 uM	24 h	2	196	0.3887	0.279104	1	1	1	1	0	Cholesterol inhibitor	HCAR2|HCAR3	0	0	0
REP.B009_HEK293_24H:F19	BRD-K29968218	KX-2391	HEK293	trt_cp	2.22 uM	24 h	2	372	0.671	0.5052	1	1	1	1	0	Src inhibitor|Tubulin inhibitor	SRC	0	0	0
REP.B009_HEK293_24H:H18	BRD-K26325692	API-001	HEK293	trt_cp	0.01 uM	24 h	2	191	0.2787	0.233301	1	1	1	1	0	Sigma receptor antagonist	SIGMAR1	0	0	0
REP.B009_HEK293_24H:J01	BRD-K29133151	BRD-K29133151	HEK293	trt_cp	2.22 uM	24 h	2	88	0.2846	0.160026	1	1	1	1	0	Thromboxane receptor antagonist	-666	0	0	0
REP.B009_HEK293_24H:K17	BRD-A32172948	methiopril	HEK293	trt_cp	0.03 uM	24 h	2	79	0.2573	0.144166	1	1	1	1	0	ACE inhibitor	ACE	0	0	0
REP.B009_HEK293_24H:M04	BRD-K32977963	eugenol	HEK293	trt_cp	0.08 uM	24 h	2	82	0.1403	0.108459	1	1	1	1	0	Androgen receptor antagonist	MAOA|AR	0	0	0
REP.B009_HEK293_24H:M10	BRD-K33106058	cytarabine	HEK293	trt_cp	0.08 uM	24 h	2	43	0.0286	0.0354607	1	1	1	1	0	Ribonucleotide reductase inhibitor	POLA1|POLB|POLD1|POLE	0	0	0
REP.B009_HEK293_24H:M20	BRD-A33692381	zidovudine	HEK293	trt_cp	0.74 uM	24 h	2	45	0.2318	0.103275	1	1	1	1	0	Reverse transcriptase inhibitor	TERT	0	0	0
REP.B009_HEK293_24H:P14	BRD-K34888156	theobromine	HEK293	trt_cp	0.74 uM	24 h	2	143	0.1237	0.134488	1	1	1	1	0	Phosphodiesterase inhibitor	ADORA1|ADORA2A|PDE4B	0	0	0
REP.B009_HELA_24H:B21	BRD-K28392481	AZD-4547	HELA	trt_cp	0.25 uM	24 h	2	134	0.3314	0.213088	1	1	1	1	0	FGFR inhibitor	FGF2|FGFR1|FGFR2|FGFR3|FGFR4|IGF1R|KDR	0	0	0
REP.B009_HELA_24H:C08	BRD-K28822270	resminostat	HELA	trt_cp	0.74 uM	24 h	2	121	0.2775	0.185291	1	1	1	1	0	HDAC inhibitor	HDAC1|HDAC2|HDAC3|HDAC6|HDAC8	0	0	0
REP.B009_HELA_24H:C17	BRD-K28936863	ketotifen	HELA	trt_cp	0.03 uM	24 h	2	69	0.0453	0.0565333	1	0	1	1	0	Histamine receptor agonist|Leukotriene receptor antagonist|Phosphodiesterase inhibitor	HRH1|PDE4A|PDE4B|PDE4C|PDE4D|PDE7A|PDE7B|PDE8A|PDE8B|PGD	0	0	0
REP.B009_HELA_24H:D01	BRD-K28456624	seocalcitol	HELA	trt_cp	2.22 uM	24 h	2	394	0.5328	0.463298	0	0	1	1	0	Vitamin D receptor agonist	VDR	0	0	0
REP.B009_HELA_24H:D23	BRD-K29458283	chlorambucil	HELA	trt_cp	0.03 uM	24 h	2	71	0.175	0.112714	0	0	1	1	0	DNA inhibitor	-666	0	0	0
REP.B009_HELA_24H:E18	BRD-A29844814	ABT-202	HELA	trt_cp	0.01 uM	24 h	2	107	0.3039	0.182342	1	1	1	1	0	Acetylcholine receptor agonist	-666	0	0	0
REP.B009_HELA_24H:G19	BRD-K26667523	TAK-733	HELA	trt_cp	2.22 uM	24 h	2	238	0.3846	0.305931	0	0	1	1	0	MEK inhibitor	MAP2K1	0	0	0
REP.B009_HELA_24H:H01	BRD-K30685142	levothyroxine	HELA	trt_cp	2.22 uM	24 h	2	84	0.1061	0.0954614	0	0	1	1	0	Thyroid hormone stimulant	THRA|THRB	0	0	0
REP.B009_HELA_24H:H18	BRD-K26325692	API-001	HELA	trt_cp	0.01 uM	24 h	2	87	0.2902	0.160672	0	0	1	1	0	Sigma receptor antagonist	SIGMAR1	0	0	0
REP.B009_HELA_24H:I10	BRD-K30020243	aliskiren	HELA	trt_cp	0.08 uM	24 h	2	69	0.0882	0.0788841	1	0	1	1	0	Antihypertensive|Peptidase inhibitor|Protease inhibitor|Renin inhibitor	REN	0	0	0
REP.B009_HELA_24H:J01	BRD-K29133151	BRD-K29133151	HELA	trt_cp	2.22 uM	24 h	2	66	0.2241	0.122977	1	1	1	1	0	Thromboxane receptor antagonist	-666	0	0	0
REP.B009_HELA_24H:J19	BRD-K31447894	pravastatin	HELA	trt_cp	2.22 uM	24 h	2	153	0.2714	0.206054	0	0	1	1	0	HMGCR inhibitor	-666	0	0	0
REP.B009_HELA_24H:L02	BRD-K32164935	tolazamide	HELA	trt_cp	0.74 uM	24 h	2	57	0.0746	0.0659382	1	0	1	1	0	ATP channel blocker	ABCC8|KCNJ1|KCNJ10|KCNJ11	0	0	0
REP.B009_HELA_24H:L12	BRD-K32218650	MBX-2982	HELA	trt_cp	0.01 uM	24 h	2	100	0.2997	0.175055	1	1	1	1	0	Glucose dependent insulinotropic receptor agonist	GPR119	0	0	0
REP.B009_HELA_24H:L21	BRD-K31476763	AZD-9668	HELA	trt_cp	0.25 uM	24 h	2	86	0.1197	0.102595	1	1	1	1	0	Elastase inhibitor	ELANE	0	0	0
REP.B009_HELA_24H:N21	BRD-A33697453	fenticonazole	HELA	trt_cp	0.25 uM	24 h	2	91	0.1445	0.115954	1	1	1	1	0	Bacterial cell wall synthesis inhibitor	-666	0	0	0
REP.B009_HELA_24H:O11	BRD-A34255068	rolipram	HELA	trt_cp	0.03 uM	24 h	2	62	0.1112	0.0839612	1	0	1	1	0	Phosphodiesterase inhibitor	PDE4A|PDE4B|PDE4D|PDE4C	0	0	0
REP.B009_HELA_24H:O16	BRD-K34157611	cimetidine	HELA	trt_cp	0.08 uM	24 h	2	56	0.1506	0.0928618	1	0	1	1	0	Histamine receptor antagonist	HRH2|SLC29A4|SLC47A1|SLC47A2	0	0	0
REP.B009_HELA_24H:P03	BRD-K34185671	AMG-517	HELA	trt_cp	0.25 uM	24 h	2	394	0.5551	0.472895	1	1	1	1	0	TRPV antagonist	TRPV1	0	0	0
REP.B009_HELA_24H:P12	BRD-K34313798	LY-215490	HELA	trt_cp	0.01 uM	24 h	2	75	0.1778	0.116769	1	1	1	1	0	Glutamate receptor antagonist	GRIA1|GRIA2|GRIA3|GRIA4|GRIK1	0	0	0
REP.B009_HT29_24H:B13	BRD-K31342827	BRD-K31342827	HT29	trt_cp	2.22 uM	24 h	2	184	0.4008	0.274602	0	0	1	1	0	CDK inhibitor|PKC inhibitor	-666	0	0	0
REP.B009_HT29_24H:C08	BRD-K28822270	resminostat	HT29	trt_cp	0.74 uM	24 h	2	153	0.4151	0.254831	0	0	1	1	0	HDAC inhibitor	HDAC1|HDAC2|HDAC3|HDAC6|HDAC8	0	0	0
REP.B009_HT29_24H:C16	BRD-K28936863	ketotifen	HT29	trt_cp	0.08 uM	24 h	2	96	0.3216	0.177674	0	0	1	1	0	Histamine receptor agonist|Leukotriene receptor antagonist|Phosphodiesterase inhibitor	HRH1|PDE4A|PDE4B|PDE4C|PDE4D|PDE7A|PDE7B|PDE8A|PDE8B|PGD	0	0	0
REP.B009_HT29_24H:D24	BRD-K29458283	chlorambucil	HT29	trt_cp	0.01 uM	24 h	2	181	0.2765	0.226213	0	0	1	1	0	DNA inhibitor	-666	0	0	0
REP.B009_HT29_24H:E12	BRD-K29530284	amlexanox	HT29	trt_cp	0.01 uM	24 h	2	164	0.3835	0.253592	0	0	1	1	0	Histamine receptor antagonist	FGF1|IL3|PDE4A|PDE4B|PDE4C|PDE4D|S100A12|S100A13	0	0	0
REP.B009_HT29_24H:F20	BRD-K29968218	KX-2391	HT29	trt_cp	0.74 uM	24 h	2	443	0.7268	0.573773	0	0	1	1	0	Src inhibitor|Tubulin inhibitor	SRC	0	0	0
REP.B009_HT29_24H:G12	BRD-A30815329	felodipine	HT29	trt_cp	0.01 uM	24 h	2	122	0.4136	0.227144	0	0	1	1	0	Calcium channel blocker	CACNA1C|CACNA1D|CACNA1S|NR3C2|CACNA1F|CACNA1H|CACNA2D1|CACNA2D2|CACNB2|CALM1|CFTR|PDE1A|PDE1B|TNNC1|TNNC2	0	0	0
REP.B009_HT29_24H:G22	BRD-K26667523	TAK-733	HT29	trt_cp	0.08 uM	24 h	2	430	0.6634	0.540073	0	0	1	1	0	MEK inhibitor	MAP2K1	0	0	0
REP.B009_HT29_24H:H15	BRD-K26325692	API-001	HT29	trt_cp	0.25 uM	24 h	2	75	0.244	0.136791	0	0	1	1	0	Sigma receptor antagonist	SIGMAR1	0	0	0
REP.B009_HT29_24H:I12	BRD-K30020243	aliskiren	HT29	trt_cp	0.01 uM	24 h	2	119	0.3761	0.213922	0	0	1	1	0	Antihypertensive|Peptidase inhibitor|Protease inhibitor|Renin inhibitor	REN	0	0	0
REP.B009_HT29_24H:I15	BRD-K31092604	donitriptan	HT29	trt_cp	0.25 uM	24 h	2	211	0.4796	0.321671	0	0	1	1	0	Serotonin receptor agonist	HTR1B|HTR1D|HTR1A|HTR1E|HTR1F|HTR2A|HTR5A|HTR6	0	0	0
REP.B009_HT29_24H:L22	BRD-K31476763	AZD-9668	HT29	trt_cp	0.08 uM	24 h	2	85	0.0759	0.0812196	0	0	1	1	0	Elastase inhibitor	ELANE	0	0	0
REP.B009_HT29_24H:P07	BRD-K34313798	LY-215490	HT29	trt_cp	2.22 uM	24 h	2	295	0.5306	0.40006	0	0	1	1	0	Glutamate receptor antagonist	GRIA1|GRIA2|GRIA3|GRIA4|GRIK1	0	0	0
REP.B009_JURKAT_24H:A08	BRD-K25412176	GSK-2110183	JURKAT	trt_cp	0.74 uM	24 h	2	285	0.5131	0.386682	0	0	1	1	0	AKT inhibitor	-666	0	0	0
REP.B009_JURKAT_24H:A16	BRD-K24771047	ampalex	JURKAT	trt_cp	0.08 uM	24 h	2	91	0.0445	0.0643474	0	0	1	1	0	Glutamate receptor agonist	GRIA1|GRIA2|GRIA3|GRIA4	0	0	0
REP.B009_JURKAT_24H:B17	BRD-K31342827	BRD-K31342827	JURKAT	trt_cp	0.03 uM	24 h	2	147	0.3832	0.239995	1	1	1	1	0	CDK inhibitor|PKC inhibitor	-666	0	0	0
REP.B009_JURKAT_24H:C03	BRD-K28428262	brivanib	JURKAT	trt_cp	0.25 uM	24 h	2	77	0.1456	0.107067	1	1	1	1	0	FGFR inhibitor|VEGFR inhibitor	FGFR1|KDR|FLT1|FGFR2|FGFR3|FLT4|CYP3A4|KCNH2	0	0	0
REP.B009_JURKAT_24H:C07	BRD-K28822270	resminostat	JURKAT	trt_cp	2.22 uM	24 h	2	466	0.6426	0.553342	1	1	1	1	0	HDAC inhibitor	HDAC1|HDAC2|HDAC3|HDAC6|HDAC8	0	0	0
REP.B009_JURKAT_24H:D13	BRD-K28965160	BVD-523	JURKAT	trt_cp	2.22 uM	24 h	2	76	0.2262	0.132582	1	1	1	1	0	MAP kinase inhibitor	-666	0	0	0
REP.B009_JURKAT_24H:E03	BRD-A29485665	bicalutamide	JURKAT	trt_cp	0.25 uM	24 h	2	130	0.2854	0.194773	0	0	1	1	0	Androgen receptor antagonist	AR|CYP2C19	0	0	0
REP.B009_JURKAT_24H:E16	BRD-A29844814	ABT-202	JURKAT	trt_cp	0.08 uM	24 h	2	97	0.2197	0.147615	0	0	1	1	0	Acetylcholine receptor agonist	-666	0	0	0
REP.B009_JURKAT_24H:F19	BRD-K29968218	KX-2391	JURKAT	trt_cp	2.22 uM	24 h	2	597	0.7639	0.682867	0	0	1	1	0	Src inhibitor|Tubulin inhibitor	SRC	0	0	0
REP.B009_JURKAT_24H:G01	BRD-K30563334	rifabutin	JURKAT	trt_cp	2.22 uM	24 h	2	58	0.119	0.0840075	0	0	1	1	0	Bacterial protein synthesis inhibitor	CYP3A4|HSP90AA1|HSP90B1	0	0	0
REP.B009_JURKAT_24H:H11	BRD-A30984645	GDC-0834	JURKAT	trt_cp	0.03 uM	24 h	2	60	0.1473	0.0950621	0	0	1	1	0	BTK inhibitor	BTK	0	0	0
REP.B009_JURKAT_24H:H15	BRD-K26325692	API-001	JURKAT	trt_cp	0.25 uM	24 h	2	66	0.1902	0.113294	0	0	1	1	0	Sigma receptor antagonist	SIGMAR1	0	0	0
REP.B009_JURKAT_24H:H22	BRD-A28746609	paclitaxel	JURKAT	trt_cp	0.08 uM	24 h	2	577	0.7588	0.669086	0	0	1	1	0	Tubulin inhibitor	TUBB|NR1I2|ABCB1|CYP2C8|BCL2|MAP2|MAP4|MAPT|TLR4|TUBB1	0	0	0
REP.B009_JURKAT_24H:I01	BRD-K28115081	apafant	JURKAT	trt_cp	2.22 uM	24 h	2	66	0.1067	0.0848564	1	0	1	1	0	Platelet activating factor receptor antagonist	PTAFR	0	0	0
REP.B009_JURKAT_24H:I10	BRD-K30020243	aliskiren	JURKAT	trt_cp	0.08 uM	24 h	2	49	0.2184	0.104606	0	0	1	1	0	Antihypertensive|Peptidase inhibitor|Protease inhibitor|Renin inhibitor	REN	0	0	0
REP.B009_JURKAT_24H:I17	BRD-K31092604	donitriptan	JURKAT	trt_cp	0.03 uM	24 h	2	100	0.1926	0.140333	0	0	1	1	0	Serotonin receptor agonist	HTR1B|HTR1D|HTR1A|HTR1E|HTR1F|HTR2A|HTR5A|HTR6	0	0	0
REP.B009_JURKAT_24H:I22	BRD-A31095847	mozavaptan	JURKAT	trt_cp	0.08 uM	24 h	2	56	0.195	0.105668	0	0	1	1	0	Vasopressin receptor antagonist	AVPR2|AVPR1A|AVPR1B	0	0	0
REP.B009_JURKAT_24H:J23	BRD-K31447894	pravastatin	JURKAT	trt_cp	0.03 uM	24 h	2	223	0.1929	0.209724	1	0	1	1	0	HMGCR inhibitor	-666	0	0	0
REP.B009_JURKAT_24H:K03	BRD-K32107296	temozolomide	JURKAT	trt_cp	0.25 uM	24 h	2	170	0.3766	0.255856	1	1	1	1	0	DNA alkylating agent	TOP2A|MGMT	0	0	0
REP.B009_JURKAT_24H:K14	BRD-A32172948	methiopril	JURKAT	trt_cp	0.74 uM	24 h	2	39	0.1685	0.0819715	1	0	1	1	0	ACE inhibitor	ACE	0	0	0
REP.B009_JURKAT_24H:L23	BRD-K31476763	AZD-9668	JURKAT	trt_cp	0.03 uM	24 h	2	130	0.1045	0.117858	1	0	1	1	0	Elastase inhibitor	ELANE	0	0	0
REP.B009_JURKAT_24H:M05	BRD-K32977963	eugenol	JURKAT	trt_cp	0.03 uM	24 h	2	79	0.2174	0.132518	1	0	1	1	0	Androgen receptor antagonist	MAOA|AR	0	0	0
REP.B009_JURKAT_24H:M09	BRD-K33106058	cytarabine	JURKAT	trt_cp	0.25 uM	24 h	2	41	0.1512	0.0796156	0	0	1	1	0	Ribonucleotide reductase inhibitor	POLA1|POLB|POLD1|POLE	0	0	0
REP.B009_JURKAT_24H:M18	BRD-K33483813	actarit	JURKAT	trt_cp	0.01 uM	24 h	2	64	0.2803	0.135435	0	0	1	1	0	Interleukin inhibitor	-666	0	0	0
REP.B009_JURKAT_24H:N13	BRD-K33610132	rociletinib	JURKAT	trt_cp	2.22 uM	24 h	2	70	0.1053	0.0868148	0	0	1	1	0	EGFR inhibitor	EGFR	0	0	0
REP.B009_JURKAT_24H:O16	BRD-K34157611	cimetidine	JURKAT	trt_cp	0.08 uM	24 h	2	74	0.1897	0.119806	1	0	1	1	0	Histamine receptor antagonist	HRH2|SLC29A4|SLC47A1|SLC47A2	0	0	0
REP.B009_JURKAT_24H:P10	BRD-K34313798	LY-215490	JURKAT	trt_cp	0.08 uM	24 h	2	99	0.2553	0.160758	1	0	1	1	0	Glutamate receptor antagonist	GRIA1|GRIA2|GRIA3|GRIA4|GRIK1	0	0	0
REP.B009_JURKAT_24H:P17	BRD-K34888156	theobromine	JURKAT	trt_cp	0.03 uM	24 h	2	107	0.1566	0.130894	1	1	1	1	0	Phosphodiesterase inhibitor	ADORA1|ADORA2A|PDE4B	0	0	0
REP.B009_JURKAT_24H:P20	BRD-K35169477	taranabant	JURKAT	trt_cp	0.74 uM	24 h	2	96	0.208	0.142889	1	1	1	1	0	Cannabinoid receptor antagonist	CNR1	0	0	0
REP.B009_MCF10A_24H:A09	BRD-K25412176	GSK-2110183	MCF10A	trt_cp	0.25 uM	24 h	2	86	0.3776	0.18222	1	1	1	1	0	AKT inhibitor	-666	0	0	0
REP.B009_MCF10A_24H:B10	BRD-K26823213	GW-842166	MCF10A	trt_cp	0.08 uM	24 h	2	114	0.4474	0.228366	1	1	1	1	0	Cannabinoid receptor agonist	CNR2	0	0	0
REP.B009_MCF10A_24H:C01	BRD-K28428262	brivanib	MCF10A	trt_cp	2.22 uM	24 h	2	113	0.1631	0.137277	1	1	1	1	0	FGFR inhibitor|VEGFR inhibitor	FGFR1|KDR|FLT1|FGFR2|FGFR3|FLT4|CYP3A4|KCNH2	0	0	0
REP.B009_MCF10A_24H:C18	BRD-K28936863	ketotifen	MCF10A	trt_cp	0.01 uM	24 h	2	42	0.1311	0.0750337	1	0	1	1	0	Histamine receptor agonist|Leukotriene receptor antagonist|Phosphodiesterase inhibitor	HRH1|PDE4A|PDE4B|PDE4C|PDE4D|PDE7A|PDE7B|PDE8A|PDE8B|PGD	0	0	0
REP.B009_MCF10A_24H:D19	BRD-K29458283	chlorambucil	MCF10A	trt_cp	2.22 uM	24 h	2	70	0.346	0.157368	0	0	1	1	0	DNA inhibitor	-666	0	0	0
REP.B009_MCF10A_24H:E13	BRD-A29844814	ABT-202	MCF10A	trt_cp	2.22 uM	24 h	2	25	0.169	0.065727	1	1	1	1	0	Acetylcholine receptor agonist	-666	0	0	0
REP.B009_MCF10A_24H:F05	BRD-A29520968	acifran	MCF10A	trt_cp	0.03 uM	24 h	2	249	0.2634	0.258963	1	1	1	1	0	Cholesterol inhibitor	HCAR2|HCAR3	0	0	0
REP.B009_MCF10A_24H:F15	BRD-A29854054	lorglumide	MCF10A	trt_cp	0.25 uM	24 h	2	81	0.4253	0.187681	1	1	1	1	0	CCK receptor antagonist	CCKAR|CCKBR	0	0	0
REP.B009_MCF10A_24H:F20	BRD-K29968218	KX-2391	MCF10A	trt_cp	0.74 uM	24 h	2	536	0.799	0.661738	0	0	1	1	0	Src inhibitor|Tubulin inhibitor	SRC	0	0	0
REP.B009_MCF10A_24H:G02	BRD-K30563334	rifabutin	MCF10A	trt_cp	0.74 uM	24 h	2	39	0.189	0.0868148	1	0	1	1	0	Bacterial protein synthesis inhibitor	CYP3A4|HSP90AA1|HSP90B1	0	0	0
REP.B009_MCF10A_24H:H13	BRD-K26325692	API-001	MCF10A	trt_cp	2.22 uM	24 h	2	83	0.3154	0.163606	1	1	1	1	0	Sigma receptor antagonist	SIGMAR1	0	0	0
REP.B009_MCF10A_24H:I01	BRD-K28115081	apafant	MCF10A	trt_cp	2.22 uM	24 h	2	60	0.2487	0.123522	1	1	1	1	0	Platelet activating factor receptor antagonist	PTAFR	0	0	0
REP.B009_MCF10A_24H:L22	BRD-K31476763	AZD-9668	MCF10A	trt_cp	0.08 uM	24 h	2	71	0.2439	0.133066	1	1	1	1	0	Elastase inhibitor	ELANE	0	0	0
REP.B009_MCF10A_24H:M05	BRD-K32977963	eugenol	MCF10A	trt_cp	0.03 uM	24 h	2	45	0.1083	0.0705913	1	1	1	1	0	Androgen receptor antagonist	MAOA|AR	0	0	0
REP.B009_MCF10A_24H:M14	BRD-K33483813	actarit	MCF10A	trt_cp	0.74 uM	24 h	2	55	0.0368	0.0454921	0	0	1	1	0	Interleukin inhibitor	-666	0	0	0
REP.B009_MCF10A_24H:N02	BRD-A33084557	tioconazole	MCF10A	trt_cp	0.74 uM	24 h	2	60	0.2512	0.124141	1	1	1	1	0	Sterol demethylase inhibitor	CYP51A1	0	0	0
REP.B009_MCF10A_24H:P11	BRD-K34313798	LY-215490	MCF10A	trt_cp	0.03 uM	24 h	2	60	0.3094	0.137774	1	1	1	1	0	Glutamate receptor antagonist	GRIA1|GRIA2|GRIA3|GRIA4|GRIK1	0	0	0
REP.B009_MCF10A_24H:P24	BRD-K35169477	taranabant	MCF10A	trt_cp	0.01 uM	24 h	2	156	0.1587	0.159104	1	1	1	1	0	Cannabinoid receptor antagonist	CNR1	0	0	0
REP.B009_MCF7_24H:A13	BRD-K24771047	ampalex	MCF7	trt_cp	2.22 uM	24 h	2	128	0.2654	0.186374	1	1	1	1	0	Glutamate receptor agonist	GRIA1|GRIA2|GRIA3|GRIA4	0	0	0
REP.B009_MCF7_24H:A21	BRD-K28307902	flutamide	MCF7	trt_cp	0.25 uM	24 h	2	108	0.0873	0.098186	1	1	1	1	0	Androgen receptor antagonist	AR|CYP2C19|AHR	0	0	0
REP.B009_MCF7_24H:E16	BRD-A29844814	ABT-202	MCF7	trt_cp	0.08 uM	24 h	2	132	0.4629	0.249955	0	0	1	1	0	Acetylcholine receptor agonist	-666	0	0	0
REP.B009_MCF7_24H:E19	BRD-K29950728	clomifene	MCF7	trt_cp	2.22 uM	24 h	2	226	0.3961	0.302543	1	1	1	1	0	Estrogen receptor antagonist	ESR1|AR	0	0	0
REP.B009_MCF7_24H:F05	BRD-A29520968	acifran	MCF7	trt_cp	0.03 uM	24 h	2	90	0.1963	0.134404	0	0	1	1	0	Cholesterol inhibitor	HCAR2|HCAR3	0	0	0
REP.B009_MCF7_24H:K04	BRD-K32107296	temozolomide	MCF7	trt_cp	0.08 uM	24 h	2	112	0.2886	0.181797	0	0	1	1	0	DNA alkylating agent	TOP2A|MGMT	0	0	0
REP.B009_MCF7_24H:K16	BRD-A32172948	methiopril	MCF7	trt_cp	0.08 uM	24 h	2	74	0.3728	0.167952	0	0	1	1	0	ACE inhibitor	ACE	0	0	0
REP.B009_MCF7_24H:N19	BRD-A33697453	fenticonazole	MCF7	trt_cp	2.22 uM	24 h	2	85	0.1798	0.125007	1	1	1	1	0	Bacterial cell wall synthesis inhibitor	-666	0	0	0
REP.B009_MCF7_24H:P02	BRD-K34185671	AMG-517	MCF7	trt_cp	0.74 uM	24 h	2	295	0.443	0.365547	0	0	1	1	0	TRPV antagonist	TRPV1	0	0	0
REP.B009_MDAMB231_24H:B19	BRD-K28392481	AZD-4547	MDAMB231	trt_cp	2.22 uM	24 h	2	77	0.0911	0.0846906	1	1	1	1	0	FGFR inhibitor	FGF2|FGFR1|FGFR2|FGFR3|FGFR4|IGF1R|KDR	0	0	0
REP.B009_MDAMB231_24H:D02	BRD-K28456624	seocalcitol	MDAMB231	trt_cp	0.74 uM	24 h	2	113	0.1994	0.151786	1	1	1	1	0	Vitamin D receptor agonist	VDR	0	0	0
REP.B009_MDAMB231_24H:E03	BRD-A29485665	bicalutamide	MDAMB231	trt_cp	0.25 uM	24 h	2	161	0.3359	0.235152	1	1	1	1	0	Androgen receptor antagonist	AR|CYP2C19	0	0	0
REP.B009_MDAMB231_24H:G22	BRD-K26667523	TAK-733	MDAMB231	trt_cp	0.08 uM	24 h	2	407	0.7084	0.542959	1	1	1	1	0	MEK inhibitor	MAP2K1	0	0	0
REP.B009_MDAMB231_24H:H09	BRD-A30984645	GDC-0834	MDAMB231	trt_cp	0.25 uM	24 h	2	125	0.3622	0.215159	1	1	1	1	0	BTK inhibitor	BTK	0	0	0
REP.B009_MDAMB231_24H:H17	BRD-K26325692	API-001	MDAMB231	trt_cp	0.03 uM	24 h	2	99	0.25	0.159081	1	1	1	1	0	Sigma receptor antagonist	SIGMAR1	0	0	0
REP.B009_MDAMB231_24H:J01	BRD-K29133151	BRD-K29133151	MDAMB231	trt_cp	2.22 uM	24 h	2	99	0.2039	0.143667	1	1	1	1	0	Thromboxane receptor antagonist	-666	0	0	0
REP.B009_MDAMB231_24H:J20	BRD-K31447894	pravastatin	MDAMB231	trt_cp	0.74 uM	24 h	2	80	0.137	0.105861	1	1	1	1	0	HMGCR inhibitor	-666	0	0	0
REP.B009_MDAMB231_24H:L13	BRD-K31495718	AZD-7687	MDAMB231	trt_cp	2.22 uM	24 h	2	88	0.2139	0.138732	1	0	1	1	0	Diacylglycerol O acyltransferase inhibitor	DGAT1	0	0	0
REP.B009_MDAMB231_24H:L20	BRD-K31476763	AZD-9668	MDAMB231	trt_cp	0.74 uM	24 h	2	82	0.1977	0.128748	1	1	1	1	0	Elastase inhibitor	ELANE	0	0	0
REP.B009_MDAMB231_24H:M03	BRD-K32977963	eugenol	MDAMB231	trt_cp	0.25 uM	24 h	2	96	0.093	0.0955449	1	0	1	1	0	Androgen receptor antagonist	MAOA|AR	0	0	0
REP.B009_MDAMB231_24H:M11	BRD-K33106058	cytarabine	MDAMB231	trt_cp	0.03 uM	24 h	2	77	0.1007	0.0890411	1	1	1	1	0	Ribonucleotide reductase inhibitor	POLA1|POLB|POLD1|POLE	0	0	0
REP.B009_MDAMB231_24H:M15	BRD-K33483813	actarit	MDAMB231	trt_cp	0.25 uM	24 h	2	59	0.1518	0.0956957	1	0	1	1	0	Interleukin inhibitor	-666	0	0	0
REP.B009_MDAMB231_24H:N05	BRD-A33084557	tioconazole	MDAMB231	trt_cp	0.03 uM	24 h	2	72	0.0318	0.048385	1	1	1	1	0	Sterol demethylase inhibitor	CYP51A1	0	0	0
REP.B009_MDAMB231_24H:O07	BRD-A34255068	rolipram	MDAMB231	trt_cp	2.22 uM	24 h	2	101	0.3578	0.192226	1	1	1	1	0	Phosphodiesterase inhibitor	PDE4A|PDE4B|PDE4D|PDE4C	0	0	0
REP.B009_MDAMB231_24H:O17	BRD-K34157611	cimetidine	MDAMB231	trt_cp	0.03 uM	24 h	2	40	0.1462	0.0773276	1	0	1	1	0	Histamine receptor antagonist	HRH2|SLC29A4|SLC47A1|SLC47A2	0	0	0
REP.B009_PC3_24H:A07	BRD-K25412176	GSK-2110183	PC3	trt_cp	2.22 uM	24 h	2	336	0.628	0.464494	0	0	1	1	0	AKT inhibitor	-666	0	0	0
REP.B009_PC3_24H:A20	BRD-K28307902	flutamide	PC3	trt_cp	0.74 uM	24 h	2	311	0.5494	0.41798	0	0	1	1	0	Androgen receptor antagonist	AR|CYP2C19|AHR	0	0	0
REP.B009_PC3_24H:C07	BRD-K28822270	resminostat	PC3	trt_cp	2.22 uM	24 h	2	336	0.5578	0.437763	0	0	1	1	0	HDAC inhibitor	HDAC1|HDAC2|HDAC3|HDAC6|HDAC8	0	0	0
REP.B009_PC3_24H:D11	BRD-K28912512	nicotinamide	PC3	trt_cp	0.03 uM	24 h	2	76	0.2723	0.145466	0	0	1	1	0	Protein synthesis stimulant	PARP1|AOX1|CYP2E1|BST1|LDHA|SIRT5	0	0	0
REP.B009_PC3_24H:F18	BRD-A29854054	lorglumide	PC3	trt_cp	0.01 uM	24 h	2	48	0.107	0.0724675	0	0	1	1	0	CCK receptor antagonist	CCKAR|CCKBR	0	0	0
REP.B009_PC3_24H:I03	BRD-K28115081	apafant	PC3	trt_cp	0.25 uM	24 h	2	51	0.128	0.0816997	0	0	1	1	0	Platelet activating factor receptor antagonist	PTAFR	0	0	0
REP.B009_PC3_24H:J12	BRD-K30550578	PF-04620110	PC3	trt_cp	0.01 uM	24 h	2	76	0.3047	0.153877	0	0	1	1	0	Diacylglycerol O acyltransferase inhibitor	DGAT1	0	0	0
REP.B009_PC3_24H:L18	BRD-K31495718	AZD-7687	PC3	trt_cp	0.01 uM	24 h	2	60	0.1321	0.0900239	0	0	1	1	0	Diacylglycerol O acyltransferase inhibitor	DGAT1	0	0	0
REP.B009_PC3_24H:M14	BRD-K33483813	actarit	PC3	trt_cp	0.74 uM	24 h	2	74	0.1727	0.114312	0	0	1	1	0	Interleukin inhibitor	-666	0	0	0
REP.B009_PC3_24H:M24	BRD-A33692381	zidovudine	PC3	trt_cp	0.01 uM	24 h	2	185	0.0276	0.0722555	0	0	1	1	0	Reverse transcriptase inhibitor	TERT	0	0	0
REP.B009_PC3_24H:P12	BRD-K34313798	LY-215490	PC3	trt_cp	0.01 uM	24 h	2	106	0.1753	0.13784	0	0	1	1	0	Glutamate receptor antagonist	GRIA1|GRIA2|GRIA3|GRIA4|GRIK1	0	0	0
REP.B009_THP1_24H:A13	BRD-K24771047	ampalex	THP1	trt_cp	2.22 uM	24 h	2	78	0.0668	0.0729905	0	0	1	1	0	Glutamate receptor agonist	GRIA1|GRIA2|GRIA3|GRIA4	0	0	0
REP.B009_THP1_24H:A23	BRD-K28307902	flutamide	THP1	trt_cp	0.03 uM	24 h	2	143	0.138	0.142049	0	0	1	1	0	Androgen receptor antagonist	AR|CYP2C19|AHR	0	0	0
REP.B009_THP1_24H:C07	BRD-K28822270	resminostat	THP1	trt_cp	2.22 uM	24 h	2	551	0.7685	0.658004	0	0	1	1	0	HDAC inhibitor	HDAC1|HDAC2|HDAC3|HDAC6|HDAC8	0	0	0
REP.B009_THP1_24H:D12	BRD-K28912512	nicotinamide	THP1	trt_cp	0.01 uM	24 h	2	292	0.1526	0.213452	0	0	1	1	0	Protein synthesis stimulant	PARP1|AOX1|CYP2E1|BST1|LDHA|SIRT5	0	0	0
REP.B009_THP1_24H:E02	BRD-A29485665	bicalutamide	THP1	trt_cp	0.74 uM	24 h	2	51	0.0952	0.0704586	0	0	1	1	0	Androgen receptor antagonist	AR|CYP2C19	0	0	0
REP.B009_THP1_24H:F05	BRD-A29520968	acifran	THP1	trt_cp	0.03 uM	24 h	2	69	0.2098	0.121663	0	0	1	1	0	Cholesterol inhibitor	HCAR2|HCAR3	0	0	0
REP.B009_THP1_24H:I04	BRD-K28115081	apafant	THP1	trt_cp	0.08 uM	24 h	2	75	0.1188	0.0954486	0	0	1	1	0	Platelet activating factor receptor antagonist	PTAFR	0	0	0
REP.B009_THP1_24H:J01	BRD-K29133151	BRD-K29133151	THP1	trt_cp	2.22 uM	24 h	2	84	0.11	0.0972001	0	0	1	1	0	Thromboxane receptor antagonist	-666	0	0	0
REP.B009_THP1_24H:J23	BRD-K31447894	pravastatin	THP1	trt_cp	0.03 uM	24 h	2	87	0.1653	0.121263	0	0	1	1	0	HMGCR inhibitor	-666	0	0	0
REP.B009_THP1_24H:L02	BRD-K32164935	tolazamide	THP1	trt_cp	0.74 uM	24 h	2	97	0.1149	0.106752	0	0	1	1	0	ATP channel blocker	ABCC8|KCNJ1|KCNJ10|KCNJ11	0	0	0
REP.B009_THP1_24H:L16	BRD-K31495718	AZD-7687	THP1	trt_cp	0.08 uM	24 h	2	101	0.1109	0.107018	0	0	1	1	0	Diacylglycerol O acyltransferase inhibitor	DGAT1	0	0	0
REP.B009_THP1_24H:M24	BRD-A33692381	zidovudine	THP1	trt_cp	0.01 uM	24 h	2	106	0.1927	0.144519	0	0	1	1	0	Reverse transcriptase inhibitor	TERT	0	0	0
REP.B009_THP1_24H:N07	BRD-K33127281	adapalene	THP1	trt_cp	2.22 uM	24 h	2	385	0.5692	0.473362	0	0	1	1	0	Retinoid receptor agonist	RARB|RARG|RARA|RXRA|RXRB|RXRG	0	0	0
REP.B009_THP1_24H:P10	BRD-K34313798	LY-215490	THP1	trt_cp	0.08 uM	24 h	2	94	0.1591	0.12366	0	0	1	1	0	Glutamate receptor antagonist	GRIA1|GRIA2|GRIA3|GRIA4|GRIK1	0	0	0
REP.B009_YAPC_24H:D04	BRD-K28456624	seocalcitol	YAPC	trt_cp	0.08 uM	24 h	2	165	0.4012	0.260167	1	1	1	1	0	Vitamin D receptor agonist	VDR	0	0	0
REP.B009_YAPC_24H:D10	BRD-K28912512	nicotinamide	YAPC	trt_cp	0.08 uM	24 h	2	132	0.3697	0.223379	1	1	1	1	0	Protein synthesis stimulant	PARP1|AOX1|CYP2E1|BST1|LDHA|SIRT5	0	0	0
REP.B009_YAPC_24H:F03	BRD-A29520968	acifran	YAPC	trt_cp	0.25 uM	24 h	2	64	0.1496	0.0989433	1	1	1	1	0	Cholesterol inhibitor	HCAR2|HCAR3	0	0	0
REP.B009_YAPC_24H:G22	BRD-K26667523	TAK-733	YAPC	trt_cp	0.08 uM	24 h	2	256	0.5452	0.377771	1	0	1	1	0	MEK inhibitor	MAP2K1	0	0	0
REP.B009_YAPC_24H:H18	BRD-K26325692	API-001	YAPC	trt_cp	0.01 uM	24 h	2	117	0.2914	0.18671	1	1	1	1	0	Sigma receptor antagonist	SIGMAR1	0	0	0
REP.B009_YAPC_24H:H20	BRD-A28746609	paclitaxel	YAPC	trt_cp	0.74 uM	24 h	2	194	0.3897	0.278033	1	0	1	1	0	Tubulin inhibitor	TUBB|NR1I2|ABCB1|CYP2C8|BCL2|MAP2|MAP4|MAPT|TLR4|TUBB1	0	0	0
REP.B009_YAPC_24H:J01	BRD-K29133151	BRD-K29133151	YAPC	trt_cp	2.22 uM	24 h	2	94	0.2895	0.166809	0	0	1	1	0	Thromboxane receptor antagonist	-666	0	0	0
REP.B009_YAPC_24H:K19	BRD-K31519811	PF-02545920	YAPC	trt_cp	2.22 uM	24 h	2	107	0.3496	0.195573	1	1	1	1	0	Phosphodiesterase inhibitor	PDE10A	0	0	0
REP.B009_YAPC_24H:L01	BRD-K32164935	tolazamide	YAPC	trt_cp	2.22 uM	24 h	2	114	0.2272	0.162737	0	0	1	1	0	ATP channel blocker	ABCC8|KCNJ1|KCNJ10|KCNJ11	0	0	0
REP.B009_YAPC_24H:L11	BRD-K32218650	MBX-2982	YAPC	trt_cp	0.03 uM	24 h	2	56	0.1863	0.103284	0	0	1	1	0	Glucose dependent insulinotropic receptor agonist	GPR119	0	0	0
REP.B009_YAPC_24H:P02	BRD-K34185671	AMG-517	YAPC	trt_cp	0.74 uM	24 h	2	528	0.5719	0.555658	0	0	1	1	0	TRPV antagonist	TRPV1	0	0	0
REP.B009_YAPC_24H:P15	BRD-K34888156	theobromine	YAPC	trt_cp	0.25 uM	24 h	2	219	0.405	0.301148	1	1	1	1	0	Phosphodiesterase inhibitor	ADORA1|ADORA2A|PDE4B	0	0	0
REP.B010_A549_24H:C04	BRD-K12423485	griseofulvin	A549	trt_cp	0.08 uM	24 h	2	62	0.2995	0.137792	1	1	1	1	0	Tubulin inhibitor	KRT12	0	0	0
REP.B010_A549_24H:E02	BRD-K12885236	dapivirine	A549	trt_cp	0.74 uM	24 h	2	78	0.3109	0.157467	1	1	1	1	0	Non-nucleoside reverse transcriptase inhibitor	CYP3A5|CYP2B6|CYP2C19|CYP2C8|CYP3A4	0	0	0
REP.B010_A549_24H:E13	BRD-A12994259	pomalidomide	A549	trt_cp	2.22 uM	24 h	2	48	0.2116	0.101908	1	1	1	1	0	Angiogenesis inhibitor|TNF inhibitor	CRBN|TNF|CYP2C19|PTGS2	0	0	0
REP.B010_A549_24H:E21	BRD-K13050541	acivicin	A549	trt_cp	0.3 uM	24 h	2	49	0.1488	0.0863436	1	1	1	1	0	Gamma glutamyltransferase Inhibitors	CAD|GGT1|CTPS1	0	0	0
REP.B010_A549_24H:G07	BRD-K13183738	pentamidine	A549	trt_cp	2.22 uM	24 h	2	244	0.3294	0.286673	1	1	1	1	0	Anti-pneumocystis agent	TRDMT1	0	0	0
REP.B010_A549_24H:G21	BRD-K13356952	methazolamide	A549	trt_cp	0.25 uM	24 h	2	56	0.2721	0.124821	1	1	1	1	0	Carbonic anhydrase inhibitor	CA1|CA2|CA4|CA7|INS|CA12|CA14	0	0	0
REP.B010_A549_24H:H20	BRD-K13390322	AT-7519	A549	trt_cp	0.74 uM	24 h	2	137	0.4071	0.238804	1	1	1	1	0	CDK inhibitor|Cell cycle inhibitor	CDK2|CDK1|CDK9|CDK4|CDK5|CDK6	0	0	0
REP.B010_A549_24H:I24	BRD-K14175878	MK-0812	A549	trt_cp	0.01 uM	24 h	2	40	0.2428	0.0996517	1	1	1	1	0	CC chemokine receptor antagonist	CCR2	0	0	0
REP.B010_A549_24H:J21	BRD-A14262390	guanadrel	A549	trt_cp	0.25 uM	24 h	2	27	0.0796	0.046878	1	0	1	1	0	Adrenergic receptor antagonist	SLC6A2	0	0	0
REP.B010_A549_24H:K03	BRD-K14529030	meisoindigo	A549	trt_cp	0.25 uM	24 h	2	169	0.5419	0.306009	1	1	1	1	0	STAT inhibitor	STAT3	0	0	0
REP.B010_A549_24H:L07	BRD-K14653796	tasquinimod	A549	trt_cp	2.22 uM	24 h	2	55	0.1864	0.102385	1	1	1	1	0	Angiogenesis inhibitor|S100A9 inhibitor	HDAC4|S100A9	0	0	0
REP.B010_A549_24H:M08	BRD-A14966924	alaproclate	A549	trt_cp	0.74 uM	24 h	2	38	0.1765	0.0828123	1	1	1	1	0	Serotonin receptor antagonist	SLC6A4	0	0	0
REP.B010_A549_24H:M21	BRD-K15170068	swainsonine	A549	trt_cp	0.3 uM	24 h	2	33	0.132	0.0667382	1	0	1	1	0	Alpha mannosidase inhibitor	MAN2A1	0	0	0
REP.B010_A549_24H:O18	BRD-K15318383	BRD-K15318383	A549	trt_cp	0.01 uM	24 h	2	39	0.1024	0.0639018	1	1	1	1	0	Thrombin inhibitor	-666	0	0	0
REP.B010_A549_24H:P15	BRD-K15409150	penfluridol	A549	trt_cp	0.25 uM	24 h	2	293	0.5389	0.401808	1	1	1	1	0	Calcium channel blocker	DRD1|DRD2|CACNA1G	0	0	0
REP.B010_HA1E_24H:A08	BRD-K11973162	tipiracil	HA1E	trt_cp	0.74 uM	24 h	2	118	0.3276	0.198812	1	1	1	1	0	Thymidine phosphorylase inhibitor	TYMP	0	0	0
REP.B010_HA1E_24H:B21	BRD-A12237696	L-citrulline	HA1E	trt_cp	0.25 uM	24 h	2	141	0.1328	0.138369	1	0	1	1	0	Nitric oxide stimulant	-666	0	0	0
REP.B010_HA1E_24H:D07	BRD-K12735121	TG-100801	HA1E	trt_cp	2.22 uM	24 h	2	129	0.2217	0.171005	1	1	1	1	0	Src inhibitor|VEGFR inhibitor	SRC|EPHB4|FGFR1|FLT1|KDR	0	0	0
REP.B010_HA1E_24H:G21	BRD-K13356952	methazolamide	HA1E	trt_cp	0.25 uM	24 h	2	154	0.0267	0.0648405	1	1	1	1	0	Carbonic anhydrase inhibitor	CA1|CA2|CA4|CA7|INS|CA12|CA14	0	0	0
REP.B010_HA1E_24H:H06	BRD-K13154216	everolimus	HA1E	trt_cp	0.01 uM	24 h	2	183	0.4254	0.282134	1	1	1	1	0	MTOR inhibitor	MTOR|CYP3A5|FKBP1A	0	0	0
REP.B010_HA1E_24H:H11	BRD-A13188892	doxazosin	HA1E	trt_cp	0.03 uM	24 h	2	64	0.148	0.0984128	1	0	1	1	0	Adrenergic receptor antagonist	ADRA1D|ADRA1A|ADRA1B|CYP2C19|KCNH2|KCNH6|KCNH7	0	0	0
REP.B010_HA1E_24H:H14	BRD-K13296708	rimonabant	HA1E	trt_cp	0.74 uM	24 h	2	104	0.0848	0.094961	1	1	1	1	0	Cannabinoid receptor antagonist	CNR1|IL6|GPR55	0	0	0
REP.B010_HA1E_24H:H21	BRD-K13390322	AT-7519	HA1E	trt_cp	0.25 uM	24 h	2	116	0.2799	0.182205	1	1	1	1	0	CDK inhibitor|Cell cycle inhibitor	CDK2|CDK1|CDK9|CDK4|CDK5|CDK6	0	0	0
REP.B010_HA1E_24H:I07	BRD-K13756951	bitopertin	HA1E	trt_cp	2.22 uM	24 h	2	76	0.2605	0.142279	1	1	1	1	0	Glycine transporter inhibitor	SLC6A9|SLC6A5	0	0	0
REP.B010_HA1E_24H:I18	BRD-K13926615	vardenafil	HA1E	trt_cp	0.01 uM	24 h	2	102	0.253	0.162439	1	1	1	1	0	Phosphodiesterase inhibitor	PDE5A|CYP2C19|CYP2C8|CYP3A5|PDE6G|PDE6H	0	0	0
REP.B010_HA1E_24H:K13	BRD-K14704277	cinoxacin	HA1E	trt_cp	2.22 uM	24 h	2	164	0.2468	0.203435	1	1	1	1	0	Bacterial DNA Gyrase inhibitor	-666	0	0	0
REP.B010_HA1E_24H:L19	BRD-K14870255	R-428	HA1E	trt_cp	2.22 uM	24 h	2	111	0.1534	0.131949	1	1	1	1	0	AXL kinase inhibitor	AXL	0	0	0
REP.B010_HA1E_24H:M05	BRD-A14886633	norgestrel	HA1E	trt_cp	0.03 uM	24 h	2	101	0.2693	0.166767	1	1	1	1	0	Progesterone receptor agonist	PGR	0	0	0
REP.B010_HA1E_24H:M23	BRD-K15170068	swainsonine	HA1E	trt_cp	0.03 uM	24 h	2	83	0.138	0.10822	1	0	1	1	0	Alpha mannosidase inhibitor	MAN2A1	0	0	0
REP.B010_HA1E_24H:N14	BRD-K15108141	gemcitabine	HA1E	trt_cp	0.74 uM	24 h	2	268	0.489	0.36606	1	1	1	1	0	Ribonucleoside reductase inhibitor	RRM1|CMPK1|RRM2|TYMS	0	0	0
REP.B010_HA1E_24H:P11	BRD-A15297126	fluocinolone-acetonide	HA1E	trt_cp	0.03 uM	24 h	2	184	0.4181	0.280466	1	1	1	1	0	Glucocorticoid receptor agonist	NR3C1|SERPINA6	0	0	0
REP.B010_HA1E_24H:P23	BRD-A15435692	BMY-14802	HA1E	trt_cp	0.03 uM	24 h	2	115	0.2381	0.167324	1	1	1	1	0	Sigma receptor antagonist	HTR1A|SIGMAR1	0	0	0
REP.B010_HEK293_24H:A07	BRD-K11973162	tipiracil	HEK293	trt_cp	2.22 uM	24 h	2	214	0.3445	0.274557	0	0	1	1	0	Thymidine phosphorylase inhibitor	TYMP	0	0	0
REP.B010_HEK293_24H:B10	BRD-A11990600	lorazepam	HEK293	trt_cp	0.08 uM	24 h	2	64	0.066	0.0657192	0	0	1	1	0	Benzodiazepine receptor agonist	GABRA1|GABRA2|GABRA3|GABRA5|GABRA4|GABRA6|GABRB1|GABRB2|GABRB3|GABRD|GABRE|GABRG1|GABRG2|GABRG3|GABRP|GABRQ|TSPO	0	0	0
REP.B010_HEK293_24H:B22	BRD-A12237696	L-citrulline	HEK293	trt_cp	0.08 uM	24 h	2	41	0.1153	0.0695244	0	0	1	1	0	Nitric oxide stimulant	-666	0	0	0
REP.B010_HEK293_24H:C03	BRD-K12423485	griseofulvin	HEK293	trt_cp	0.25 uM	24 h	2	100	0.238	0.155998	0	0	1	1	0	Tubulin inhibitor	KRT12	0	0	0
REP.B010_HEK293_24H:C08	BRD-K12609457	exalamide	HEK293	trt_cp	0.74 uM	24 h	2	50	0.1588	0.0901033	0	0	1	1	0	Membrane integrity inhibitor	-666	0	0	0
REP.B010_HEK293_24H:D03	BRD-K12539416	sulbutiamine	HEK293	trt_cp	0.25 uM	24 h	2	72	0.2315	0.130549	0	0	1	1	0	Acetylcholine receptor antagonist	-666	0	0	0
REP.B010_HEK293_24H:E03	BRD-K12885236	dapivirine	HEK293	trt_cp	0.25 uM	24 h	2	100	0.2755	0.167838	0	0	1	1	0	Non-nucleoside reverse transcriptase inhibitor	CYP3A5|CYP2B6|CYP2C19|CYP2C8|CYP3A4	0	0	0
REP.B010_HEK293_24H:E07	BRD-K12932420	YM-976	HEK293	trt_cp	2.22 uM	24 h	2	62	0.1399	0.0941749	0	0	1	1	0	Phosphodiesterase inhibitor	PDE4A|PDE4B|PDE4C|PDE4D|TNF	0	0	0
REP.B010_HEK293_24H:F04	BRD-A12896037	cisapride	HEK293	trt_cp	0.08 uM	24 h	2	59	0.0763	0.0678452	0	0	1	1	0	Serotonin receptor agonist	HTR4|KCNH2|CYP2B6|CYP2C8|CYP3A5|CYP3A7|HTR2A|HTR3A	0	0	0
REP.B010_HEK293_24H:F17	BRD-K12994359	valdecoxib	HEK293	trt_cp	0.03 uM	24 h	2	70	0.2379	0.13049	0	0	1	1	0	Cyclooxygenase inhibitor	PTGS2|CYP2C19|CA12	0	0	0
REP.B010_HEK293_24H:G04	BRD-A13133631	BRD-A13133631	HEK293	trt_cp	0.08 uM	24 h	2	67	0.2301	0.125553	0	0	1	1	0	Glucocorticoid receptor agonist	NR3C1	0	0	0
REP.B010_HEK293_24H:H07	BRD-A13188892	doxazosin	HEK293	trt_cp	2.22 uM	24 h	2	147	0.2806	0.205368	0	0	1	1	0	Adrenergic receptor antagonist	ADRA1D|ADRA1A|ADRA1B|CYP2C19|KCNH2|KCNH6|KCNH7	0	0	0
REP.B010_HEK293_24H:I12	BRD-K13756951	bitopertin	HEK293	trt_cp	0.01 uM	24 h	2	79	0.18	0.120581	0	0	1	1	0	Glycine transporter inhibitor	SLC6A9|SLC6A5	0	0	0
REP.B010_HEK293_24H:I20	BRD-K14175878	MK-0812	HEK293	trt_cp	0.74 uM	24 h	2	101	0.0676	0.0835535	0	0	1	1	0	CC chemokine receptor antagonist	CCR2	0	0	0
REP.B010_HEK293_24H:K16	BRD-K14704277	cinoxacin	HEK293	trt_cp	0.08 uM	24 h	2	80	0.2697	0.148531	0	0	1	1	0	Bacterial DNA Gyrase inhibitor	-666	0	0	0
REP.B010_HEK293_24H:K24	BRD-A14798026	mestranol	HEK293	trt_cp	0.01 uM	24 h	2	98	0.2074	0.144161	0	0	1	1	0	Estrogen receptor agonist	ESR1	0	0	0
REP.B010_HEK293_24H:L08	BRD-K14653796	tasquinimod	HEK293	trt_cp	0.74 uM	24 h	2	73	0.1007	0.0866975	0	0	1	1	0	Angiogenesis inhibitor|S100A9 inhibitor	HDAC4|S100A9	0	0	0
REP.B010_HEK293_24H:N07	BRD-K14993104	bemegride	HEK293	trt_cp	2.22 uM	24 h	2	60	0.0354	0.0466024	0	0	1	1	0	Chemoreceptor agonist	GABRA1	0	0	0
REP.B010_HEK293_24H:N16	BRD-K15108141	gemcitabine	HEK293	trt_cp	0.08 uM	24 h	2	227	0.4631	0.327854	0	0	1	1	0	Ribonucleoside reductase inhibitor	RRM1|CMPK1|RRM2|TYMS	0	0	0
REP.B010_HEK293_24H:N24	BRD-K01638814	rilmenidine	HEK293	trt_cp	0.01 uM	24 h	2	111	0.2448	0.166685	0	0	1	1	0	Adrenergic receptor agonist|Imidazoline receptor agonist	NISCH|ADRA2A	0	0	0
REP.B010_HEK293_24H:O21	BRD-K15426076	iguratimod	HEK293	trt_cp	0.25 uM	24 h	2	74	0.1091	0.0908571	0	0	1	1	0	Cyclooxygenase inhibitor|NFKB inhibitor	PTGS2	0	0	0
REP.B010_HEK293_24H:P08	BRD-A15297126	fluocinolone-acetonide	HEK293	trt_cp	0.74 uM	24 h	2	150	0.3455	0.230197	0	0	1	1	0	Glucocorticoid receptor agonist	NR3C1|SERPINA6	0	0	0
REP.B010_HEK293_24H:P18	BRD-K15409150	penfluridol	HEK293	trt_cp	0.01 uM	24 h	2	113	0.1964	0.15064	0	0	1	1	0	Calcium channel blocker	DRD1|DRD2|CACNA1G	0	0	0
REP.B010_HEK293_24H:P24	BRD-A15435692	BMY-14802	HEK293	trt_cp	0.01 uM	24 h	2	170	0.2034	0.188031	0	0	1	1	0	Sigma receptor antagonist	HTR1A|SIGMAR1	0	0	0
REP.B010_HELA_24H:A14	BRD-A12077521	cefepime	HELA	trt_cp	0.74 uM	24 h	2	165	0.2858	0.219585	1	1	1	1	0	Bacterial cell wall synthesis inhibitor	-666	0	0	0
REP.B010_HELA_24H:A24	BRD-A12230535	nutlin-3	HELA	trt_cp	0.01 uM	24 h	2	388	0.6278	0.499065	1	1	1	1	0	MDM inhibitor	MDM2|TP53	0	0	0
REP.B010_HELA_24H:B16	BRD-K12219985	glipizide	HELA	trt_cp	0.08 uM	24 h	2	79	0.0203	0.0404941	1	1	1	1	0	Sulfonylurea	ABCC8|KCNJ11|KCNJ10|PPARG	0	0	0
REP.B010_HELA_24H:B24	BRD-A12237696	L-citrulline	HELA	trt_cp	0.01 uM	24 h	2	246	0.5366	0.367387	1	1	1	1	0	Nitric oxide stimulant	-666	0	0	0
REP.B010_HELA_24H:D01	BRD-K12539416	sulbutiamine	HELA	trt_cp	2.22 uM	24 h	2	78	0.1283	0.101156	1	0	1	1	0	Acetylcholine receptor antagonist	-666	0	0	0
REP.B010_HELA_24H:D10	BRD-K12735121	TG-100801	HELA	trt_cp	0.08 uM	24 h	2	65	0.2037	0.116354	1	1	1	1	0	Src inhibitor|VEGFR inhibitor	SRC|EPHB4|FGFR1|FLT1|KDR	0	0	0
REP.B010_HELA_24H:D13	BRD-K12787259	CX-5461	HELA	trt_cp	2.22 uM	24 h	2	170	0.4516	0.280177	1	1	1	1	0	RNA polymerase inhibitor	-666	0	0	0
REP.B010_HELA_24H:E01	BRD-K12885236	dapivirine	HELA	trt_cp	2.22 uM	24 h	2	108	0.2797	0.175747	1	1	1	1	0	Non-nucleoside reverse transcriptase inhibitor	CYP3A5|CYP2B6|CYP2C19|CYP2C8|CYP3A4	0	0	0
REP.B010_HELA_24H:E14	BRD-A12994259	pomalidomide	HELA	trt_cp	0.74 uM	24 h	2	102	0.2332	0.155953	1	1	1	1	0	Angiogenesis inhibitor|TNF inhibitor	CRBN|TNF|CYP2C19|PTGS2	0	0	0
REP.B010_HELA_24H:F02	BRD-A12896037	cisapride	HELA	trt_cp	0.74 uM	24 h	2	66	0.3421	0.151942	1	1	1	1	0	Serotonin receptor agonist	HTR4|KCNH2|CYP2B6|CYP2C8|CYP3A5|CYP3A7|HTR2A|HTR3A	0	0	0
REP.B010_HELA_24H:F17	BRD-K12994359	valdecoxib	HELA	trt_cp	0.03 uM	24 h	2	263	0.4187	0.335552	1	1	1	1	0	Cyclooxygenase inhibitor	PTGS2|CYP2C19|CA12	0	0	0
REP.B010_HELA_24H:G07	BRD-K13183738	pentamidine	HELA	trt_cp	2.22 uM	24 h	2	124	0.2557	0.180056	1	1	1	1	0	Anti-pneumocystis agent	TRDMT1	0	0	0
REP.B010_HELA_24H:G24	BRD-K13356952	methazolamide	HELA	trt_cp	0.01 uM	24 h	2	203	0.4248	0.296941	1	1	1	1	0	Carbonic anhydrase inhibitor	CA1|CA2|CA4|CA7|INS|CA12|CA14	0	0	0
REP.B010_HELA_24H:H20	BRD-K13390322	AT-7519	HELA	trt_cp	0.74 uM	24 h	2	135	0.4009	0.235242	1	1	1	1	0	CDK inhibitor|Cell cycle inhibitor	CDK2|CDK1|CDK9|CDK4|CDK5|CDK6	0	0	0
REP.B010_HELA_24H:I02	BRD-K13646352	midostaurin	HELA	trt_cp	0.74 uM	24 h	2	128	0.3407	0.211165	1	1	1	1	0	FLT3 inhibitor|KIT inhibitor|PKC inhibitor	FLT3|KIT|CCNB1|FLT1|KDR|PDGFRB|PRKCA|VEGFA|PRKCG	0	0	0
REP.B010_HELA_24H:I16	BRD-K13926615	vardenafil	HELA	trt_cp	0.08 uM	24 h	2	73	0.2656	0.140801	1	0	1	1	0	Phosphodiesterase inhibitor	PDE5A|CYP2C19|CYP2C8|CYP3A5|PDE6G|PDE6H	0	0	0
REP.B010_HELA_24H:J20	BRD-A14262390	guanadrel	HELA	trt_cp	0.74 uM	24 h	2	62	0.0317	0.0448287	1	1	1	1	0	Adrenergic receptor antagonist	SLC6A2	0	0	0
REP.B010_HELA_24H:K01	BRD-K14529030	meisoindigo	HELA	trt_cp	2.22 uM	24 h	2	121	0.3423	0.205791	1	1	1	1	0	STAT inhibitor	STAT3	0	0	0
REP.B010_HELA_24H:K16	BRD-K14704277	cinoxacin	HELA	trt_cp	0.08 uM	24 h	2	116	0.392	0.215627	1	1	1	1	0	Bacterial DNA Gyrase inhibitor	-666	0	0	0
REP.B010_HELA_24H:M04	BRD-A14886633	norgestrel	HELA	trt_cp	0.08 uM	24 h	2	86	0.0935	0.0906746	1	1	1	1	0	Progesterone receptor agonist	PGR	0	0	0
REP.B010_HELA_24H:N12	BRD-K14993104	bemegride	HELA	trt_cp	0.01 uM	24 h	2	87	0.148	0.114742	1	1	1	1	0	Chemoreceptor agonist	GABRA1	0	0	0
REP.B010_HELA_24H:O19	BRD-K15426076	iguratimod	HELA	trt_cp	2.22 uM	24 h	2	80	0.1898	0.124602	1	1	1	1	0	Cyclooxygenase inhibitor|NFKB inhibitor	PTGS2	0	0	0
REP.B010_HELA_24H:P04	BRD-K15179879	carfilzomib	HELA	trt_cp	0.08 uM	24 h	2	326	0.5615	0.432628	1	1	1	1	0	Proteasome inhibitor	PSMB1|PSMB10|PSMB2|PSMB5|PSMB8|PSMB9|PSMA1|PSMA2|PSMA3|PSMA4|PSMA5|PSMA6|PSMA7|PSMA8|PSMB11|PSMB3|PSMB4|PSMB6|PSMB7	0	0	0
REP.B010_HT29_24H:A11	BRD-K11973162	tipiracil	HT29	trt_cp	0.03 uM	24 h	2	102	0.1448	0.12289	1	1	1	1	0	Thymidine phosphorylase inhibitor	TYMP	0	0	0
REP.B010_HT29_24H:A17	BRD-A12077521	cefepime	HT29	trt_cp	0.03 uM	24 h	2	129	0.1681	0.148905	1	1	1	1	0	Bacterial cell wall synthesis inhibitor	-666	0	0	0
REP.B010_HT29_24H:B12	BRD-A11990600	lorazepam	HT29	trt_cp	0.01 uM	24 h	2	95	0.0861	0.0914522	1	0	1	1	0	Benzodiazepine receptor agonist	GABRA1|GABRA2|GABRA3|GABRA5|GABRA4|GABRA6|GABRB1|GABRB2|GABRB3|GABRD|GABRE|GABRG1|GABRG2|GABRG3|GABRP|GABRQ|TSPO	0	0	0
REP.B010_HT29_24H:B23	BRD-A12237696	L-citrulline	HT29	trt_cp	0.03 uM	24 h	2	139	0.3452	0.2215	1	1	1	1	0	Nitric oxide stimulant	-666	0	0	0
REP.B010_HT29_24H:C06	BRD-K12423485	griseofulvin	HT29	trt_cp	0.01 uM	24 h	2	92	0.2234	0.144966	1	1	1	1	0	Tubulin inhibitor	KRT12	0	0	0
REP.B010_HT29_24H:D14	BRD-K12787259	CX-5461	HT29	trt_cp	0.74 uM	24 h	2	226	0.4984	0.33937	1	1	1	1	0	RNA polymerase inhibitor	-666	0	0	0
REP.B010_HT29_24H:D22	BRD-K12867552	PCI-24781	HT29	trt_cp	0.08 uM	24 h	2	244	0.4852	0.347925	1	1	1	1	0	HDAC inhibitor	HDAC1|HDAC2|HDAC3|HDAC6|HDAC10|HDAC8	0	0	0
REP.B010_HT29_24H:E02	BRD-K12885236	dapivirine	HT29	trt_cp	0.74 uM	24 h	2	84	0.1119	0.0980359	1	1	1	1	0	Non-nucleoside reverse transcriptase inhibitor	CYP3A5|CYP2B6|CYP2C19|CYP2C8|CYP3A4	0	0	0
REP.B010_HT29_24H:E10	BRD-K12932420	YM-976	HT29	trt_cp	0.08 uM	24 h	2	90	0.2611	0.155008	1	1	1	1	0	Phosphodiesterase inhibitor	PDE4A|PDE4B|PDE4C|PDE4D|TNF	0	0	0
REP.B010_HT29_24H:F01	BRD-A12896037	cisapride	HT29	trt_cp	2.22 uM	24 h	2	130	0.3428	0.213463	1	1	1	1	0	Serotonin receptor agonist	HTR4|KCNH2|CYP2B6|CYP2C8|CYP3A5|CYP3A7|HTR2A|HTR3A	0	0	0
REP.B010_HT29_24H:H21	BRD-K13390322	AT-7519	HT29	trt_cp	0.25 uM	24 h	2	219	0.4195	0.306492	1	1	1	1	0	CDK inhibitor|Cell cycle inhibitor	CDK2|CDK1|CDK9|CDK4|CDK5|CDK6	0	0	0
REP.B010_HT29_24H:I20	BRD-K14175878	MK-0812	HT29	trt_cp	0.74 uM	24 h	2	91	0.1096	0.100985	1	1	1	1	0	CC chemokine receptor antagonist	CCR2	0	0	0
REP.B010_HT29_24H:J07	BRD-K13819402	desoxypeganine	HT29	trt_cp	2.22 uM	24 h	2	70	0.1738	0.111533	1	1	1	1	0	Acetylcholinesterase inhibitor|Monoamine oxidase inhibitor	ACHE|MAOA	0	0	0
REP.B010_HT29_24H:J24	BRD-A14262390	guanadrel	HT29	trt_cp	0.01 uM	24 h	2	174	0.1701	0.173963	1	0	1	1	0	Adrenergic receptor antagonist	SLC6A2	0	0	0
REP.B010_HT29_24H:K01	BRD-K14529030	meisoindigo	HT29	trt_cp	2.22 uM	24 h	2	152	0.2544	0.198843	1	1	1	1	0	STAT inhibitor	STAT3	0	0	0
REP.B010_HT29_24H:K17	BRD-K14704277	cinoxacin	HT29	trt_cp	0.03 uM	24 h	2	87	0.1893	0.129767	1	0	1	1	0	Bacterial DNA Gyrase inhibitor	-666	0	0	0
REP.B010_HT29_24H:M01	BRD-A14886633	norgestrel	HT29	trt_cp	2.22 uM	24 h	2	99	0.2542	0.160412	1	0	1	1	0	Progesterone receptor agonist	PGR	0	0	0
REP.B010_HT29_24H:M24	BRD-K15170068	swainsonine	HT29	trt_cp	0.01 uM	24 h	2	220	0.4252	0.309271	1	1	1	1	0	Alpha mannosidase inhibitor	MAN2A1	0	0	0
REP.B010_HT29_24H:N09	BRD-K14993104	bemegride	HT29	trt_cp	0.25 uM	24 h	2	64	0.1357	0.0942346	1	0	1	1	0	Chemoreceptor agonist	GABRA1	0	0	0
REP.B010_HT29_24H:O24	BRD-K15426076	iguratimod	HT29	trt_cp	0.01 uM	24 h	2	245	0.4803	0.346873	1	1	1	1	0	Cyclooxygenase inhibitor|NFKB inhibitor	PTGS2	0	0	0
REP.B010_HT29_24H:P05	BRD-K15179879	carfilzomib	HT29	trt_cp	0.03 uM	24 h	2	307	0.5765	0.425402	1	1	1	1	0	Proteasome inhibitor	PSMB1|PSMB10|PSMB2|PSMB5|PSMB8|PSMB9|PSMA1|PSMA2|PSMA3|PSMA4|PSMA5|PSMA6|PSMA7|PSMA8|PSMB11|PSMB3|PSMB4|PSMB6|PSMB7	0	0	0
REP.B010_HT29_24H:P21	BRD-A15435692	BMY-14802	HT29	trt_cp	0.25 uM	24 h	2	174	0.4615	0.286544	1	1	1	1	0	Sigma receptor antagonist	HTR1A|SIGMAR1	0	0	0
REP.B010_MCF10A_24H:B08	BRD-A11990600	lorazepam	MCF10A	trt_cp	0.74 uM	24 h	2	135	0.5124	0.265951	1	1	1	1	0	Benzodiazepine receptor agonist	GABRA1|GABRA2|GABRA3|GABRA5|GABRA4|GABRA6|GABRB1|GABRB2|GABRB3|GABRD|GABRE|GABRG1|GABRG2|GABRG3|GABRP|GABRQ|TSPO	0	0	0
REP.B010_MCF10A_24H:C05	BRD-K12423485	griseofulvin	MCF10A	trt_cp	0.03 uM	24 h	2	31	0.1846	0.076494	1	1	1	1	0	Tubulin inhibitor	KRT12	0	0	0
REP.B010_MCF10A_24H:C12	BRD-K12609457	exalamide	MCF10A	trt_cp	0.01 uM	24 h	2	122	0.5232	0.255473	1	1	1	1	0	Membrane integrity inhibitor	-666	0	0	0
REP.B010_MCF10A_24H:E06	BRD-K12885236	dapivirine	MCF10A	trt_cp	0.01 uM	24 h	2	48	0.4077	0.141456	1	1	1	1	0	Non-nucleoside reverse transcriptase inhibitor	CYP3A5|CYP2B6|CYP2C19|CYP2C8|CYP3A4	0	0	0
REP.B010_MCF10A_24H:F05	BRD-A12896037	cisapride	MCF10A	trt_cp	0.03 uM	24 h	2	44	0.3314	0.122105	1	1	1	1	0	Serotonin receptor agonist	HTR4|KCNH2|CYP2B6|CYP2C8|CYP3A5|CYP3A7|HTR2A|HTR3A	0	0	0
REP.B010_MCF10A_24H:F17	BRD-K12994359	valdecoxib	MCF10A	trt_cp	0.03 uM	24 h	2	55	0.3879	0.147697	1	1	1	1	0	Cyclooxygenase inhibitor	PTGS2|CYP2C19|CA12	0	0	0
REP.B010_MCF10A_24H:I07	BRD-K13756951	bitopertin	MCF10A	trt_cp	2.22 uM	24 h	2	49	0.3305	0.128681	1	0	1	1	0	Glycine transporter inhibitor	SLC6A9|SLC6A5	0	0	0
REP.B010_MCF10A_24H:I15	BRD-K13926615	vardenafil	MCF10A	trt_cp	0.25 uM	24 h	2	272	0.4429	0.350968	1	1	1	1	0	Phosphodiesterase inhibitor	PDE5A|CYP2C19|CYP2C8|CYP3A5|PDE6G|PDE6H	0	0	0
REP.B010_MCF10A_24H:J10	BRD-K13819402	desoxypeganine	MCF10A	trt_cp	0.08 uM	24 h	2	68	0.1525	0.102972	1	1	1	1	0	Acetylcholinesterase inhibitor|Monoamine oxidase inhibitor	ACHE|MAOA	0	0	0
REP.B010_MCF10A_24H:K24	BRD-A14798026	mestranol	MCF10A	trt_cp	0.01 uM	24 h	2	63	0.2704	0.131979	1	1	1	1	0	Estrogen receptor agonist	ESR1	0	0	0
REP.B010_MCF10A_24H:N08	BRD-K14993104	bemegride	MCF10A	trt_cp	0.74 uM	24 h	2	36	0.0993	0.0604584	1	0	1	1	0	Chemoreceptor agonist	GABRA1	0	0	0
REP.B010_MCF10A_24H:N14	BRD-K15108141	gemcitabine	MCF10A	trt_cp	0.74 uM	24 h	2	488	0.8157	0.637978	1	1	1	1	0	Ribonucleoside reductase inhibitor	RRM1|CMPK1|RRM2|TYMS	0	0	0
REP.B010_MCF10A_24H:O16	BRD-K15318383	BRD-K15318383	MCF10A	trt_cp	0.08 uM	24 h	2	103	0.2781	0.171139	0	0	1	1	0	Thrombin inhibitor	-666	0	0	0
REP.B010_MCF10A_24H:P04	BRD-K15179879	carfilzomib	MCF10A	trt_cp	0.08 uM	24 h	2	293	0.5773	0.415877	1	1	1	1	0	Proteasome inhibitor	PSMB1|PSMB10|PSMB2|PSMB5|PSMB8|PSMB9|PSMA1|PSMA2|PSMA3|PSMA4|PSMA5|PSMA6|PSMA7|PSMA8|PSMB11|PSMB3|PSMB4|PSMB6|PSMB7	0	0	0
REP.B010_MCF10A_24H:P19	BRD-A15435692	BMY-14802	MCF10A	trt_cp	2.22 uM	24 h	2	49	0.2374	0.109061	1	1	1	1	0	Sigma receptor antagonist	HTR1A|SIGMAR1	0	0	0
REP.B010_MCF7_24H:A12	BRD-K11973162	tipiracil	MCF7	trt_cp	0.01 uM	24 h	2	69	0.1654	0.108025	0	0	1	1	0	Thymidine phosphorylase inhibitor	TYMP	0	0	0
REP.B010_MCF7_24H:B20	BRD-A12237696	L-citrulline	MCF7	trt_cp	0.74 uM	24 h	2	125	0.0356	0.0674544	0	0	1	1	0	Nitric oxide stimulant	-666	0	0	0
REP.B010_MCF7_24H:C01	BRD-K12423485	griseofulvin	MCF7	trt_cp	2.22 uM	24 h	2	114	0.1336	0.124792	0	0	1	1	0	Tubulin inhibitor	KRT12	0	0	0
REP.B010_MCF7_24H:C07	BRD-K12609457	exalamide	MCF7	trt_cp	2.22 uM	24 h	2	60	0.0138	0.0290968	0	0	1	1	0	Membrane integrity inhibitor	-666	0	0	0
REP.B010_MCF7_24H:E09	BRD-K12932420	YM-976	MCF7	trt_cp	0.25 uM	24 h	2	60	0.2502	0.123894	0	0	1	1	0	Phosphodiesterase inhibitor	PDE4A|PDE4B|PDE4C|PDE4D|TNF	0	0	0
REP.B010_MCF7_24H:H06	BRD-K13154216	everolimus	MCF7	trt_cp	0.01 uM	24 h	2	224	0.4082	0.305767	0	0	1	1	0	MTOR inhibitor	MTOR|CYP3A5|FKBP1A	0	0	0
REP.B010_MCF7_24H:H09	BRD-A13188892	doxazosin	MCF7	trt_cp	0.25 uM	24 h	2	57	0.0318	0.0430508	0	0	1	1	0	Adrenergic receptor antagonist	ADRA1D|ADRA1A|ADRA1B|CYP2C19|KCNH2|KCNH6|KCNH7	0	0	0
REP.B010_MCF7_24H:J09	BRD-K13819402	desoxypeganine	MCF7	trt_cp	0.25 uM	24 h	2	86	0.079	0.0833476	0	0	1	1	0	Acetylcholinesterase inhibitor|Monoamine oxidase inhibitor	ACHE|MAOA	0	0	0
REP.B010_MCF7_24H:K14	BRD-K14704277	cinoxacin	MCF7	trt_cp	0.74 uM	24 h	2	145	0.2051	0.17438	0	0	1	1	0	Bacterial DNA Gyrase inhibitor	-666	0	0	0
REP.B010_MCF7_24H:M09	BRD-A14966924	alaproclate	MCF7	trt_cp	0.25 uM	24 h	2	85	0.1853	0.126905	0	0	1	1	0	Serotonin receptor antagonist	SLC6A4	0	0	0
REP.B010_MCF7_24H:N07	BRD-K14993104	bemegride	MCF7	trt_cp	2.22 uM	24 h	2	83	0.0979	0.0911509	0	0	1	1	0	Chemoreceptor agonist	GABRA1	0	0	0
REP.B010_MCF7_24H:O13	BRD-K15318383	BRD-K15318383	MCF7	trt_cp	2.22 uM	24 h	2	58	0.0376	0.0472214	0	0	1	1	0	Thrombin inhibitor	-666	0	0	0
REP.B010_MCF7_24H:P07	BRD-A15297126	fluocinolone-acetonide	MCF7	trt_cp	2.22 uM	24 h	2	152	0.3295	0.226298	0	0	1	1	0	Glucocorticoid receptor agonist	NR3C1|SERPINA6	0	0	0
REP.B010_MCF7_24H:P22	BRD-A15435692	BMY-14802	MCF7	trt_cp	0.08 uM	24 h	2	181	0.2259	0.204469	0	0	1	1	0	Sigma receptor antagonist	HTR1A|SIGMAR1	0	0	0
REP.B010_MDAMB231_24H:A07	BRD-K11973162	tipiracil	MDAMB231	trt_cp	2.22 uM	24 h	2	93	0.1102	0.102368	1	0	1	1	0	Thymidine phosphorylase inhibitor	TYMP	0	0	0
REP.B010_MDAMB231_24H:A15	BRD-A12077521	cefepime	MDAMB231	trt_cp	0.25 uM	24 h	2	104	0.2351	0.158115	1	1	1	1	0	Bacterial cell wall synthesis inhibitor	-666	0	0	0
REP.B010_MDAMB231_24H:B15	BRD-K12219985	glipizide	MDAMB231	trt_cp	0.25 uM	24 h	2	53	0.1565	0.0920928	1	1	1	1	0	Sulfonylurea	ABCC8|KCNJ11|KCNJ10|PPARG	0	0	0
REP.B010_MDAMB231_24H:E18	BRD-A12994259	pomalidomide	MDAMB231	trt_cp	0.01 uM	24 h	2	91	0.1964	0.135183	1	0	1	1	0	Angiogenesis inhibitor|TNF inhibitor	CRBN|TNF|CYP2C19|PTGS2	0	0	0
REP.B010_MDAMB231_24H:G24	BRD-K13356952	methazolamide	MDAMB231	trt_cp	0.01 uM	24 h	2	260	0.1968	0.228734	0	0	1	1	0	Carbonic anhydrase inhibitor	CA1|CA2|CA4|CA7|INS|CA12|CA14	0	0	0
REP.B010_MDAMB231_24H:I09	BRD-K13756951	bitopertin	MDAMB231	trt_cp	0.25 uM	24 h	2	43	0.0879	0.0621669	1	1	1	1	0	Glycine transporter inhibitor	SLC6A9|SLC6A5	0	0	0
REP.B010_MDAMB231_24H:J24	BRD-A14262390	guanadrel	MDAMB231	trt_cp	0.01 uM	24 h	2	93	0.2483	0.15366	0	0	1	1	0	Adrenergic receptor antagonist	SLC6A2	0	0	0
REP.B010_MDAMB231_24H:K05	BRD-K14529030	meisoindigo	MDAMB231	trt_cp	0.03 uM	24 h	2	167	0.2576	0.209731	1	1	1	1	0	STAT inhibitor	STAT3	0	0	0
REP.B010_MDAMB231_24H:K24	BRD-A14798026	mestranol	MDAMB231	trt_cp	0.01 uM	24 h	2	71	0.2573	0.136672	0	0	1	1	0	Estrogen receptor agonist	ESR1	0	0	0
REP.B010_MDAMB231_24H:L11	BRD-K14653796	tasquinimod	MDAMB231	trt_cp	0.03 uM	24 h	2	72	0.253	0.136476	1	1	1	1	0	Angiogenesis inhibitor|S100A9 inhibitor	HDAC4|S100A9	0	0	0
REP.B010_MDAMB231_24H:L18	BRD-K14796088	berberine	MDAMB231	trt_cp	0.01 uM	24 h	2	61	0.193	0.109717	1	1	1	1	0	LDL receptor activator	LDLR|ACHE|CYP2C19|CYP2E1|PTPN1	0	0	0
REP.B010_MDAMB231_24H:M20	BRD-K15170068	swainsonine	MDAMB231	trt_cp	0.74 uM	24 h	2	90	0.2845	0.161805	1	1	1	1	0	Alpha mannosidase inhibitor	MAN2A1	0	0	0
REP.B010_MDAMB231_24H:N07	BRD-K14993104	bemegride	MDAMB231	trt_cp	2.22 uM	24 h	2	42	0.1532	0.0811119	1	0	1	1	0	Chemoreceptor agonist	GABRA1	0	0	0
REP.B010_MDAMB231_24H:N24	BRD-K01638814	rilmenidine	MDAMB231	trt_cp	0.01 uM	24 h	2	114	0.1684	0.140105	0	0	1	1	0	Adrenergic receptor agonist|Imidazoline receptor agonist	NISCH|ADRA2A	0	0	0
REP.B010_MDAMB231_24H:O07	BRD-A15202882	milnacipran	MDAMB231	trt_cp	2.22 uM	24 h	2	48	0.2842	0.118104	1	1	1	1	0	Serotonin receptor antagonist	SLC6A2|SLC6A4|GRIN1|GRIN2A|GRIN2B|GRIN2C|GRIN2D|GRIN3A|GRIN3B	0	0	0
REP.B010_MDAMB231_24H:O23	BRD-K15426076	iguratimod	MDAMB231	trt_cp	0.03 uM	24 h	2	64	0.1838	0.109671	0	0	1	1	0	Cyclooxygenase inhibitor|NFKB inhibitor	PTGS2	0	0	0
REP.B010_MDAMB231_24H:P09	BRD-A15297126	fluocinolone-acetonide	MDAMB231	trt_cp	0.25 uM	24 h	2	276	0.5994	0.411286	1	1	1	1	0	Glucocorticoid receptor agonist	NR3C1|SERPINA6	0	0	0
REP.B010_MDAMB231_24H:P16	BRD-K15409150	penfluridol	MDAMB231	trt_cp	0.08 uM	24 h	2	89	0.2598	0.153761	0	0	1	1	0	Calcium channel blocker	DRD1|DRD2|CACNA1G	0	0	0
REP.B010_PC3_24H:B13	BRD-K12219985	glipizide	PC3	trt_cp	2.22 uM	24 h	2	111	0.1056	0.109477	0	0	1	1	0	Sulfonylurea	ABCC8|KCNJ11|KCNJ10|PPARG	0	0	0
REP.B010_PC3_24H:B24	BRD-A12237696	L-citrulline	PC3	trt_cp	0.01 uM	24 h	2	158	0.1366	0.148554	0	0	1	1	0	Nitric oxide stimulant	-666	0	0	0
REP.B010_PC3_24H:C10	BRD-K12609457	exalamide	PC3	trt_cp	0.08 uM	24 h	2	74	0.1506	0.106748	0	0	1	1	0	Membrane integrity inhibitor	-666	0	0	0
REP.B010_PC3_24H:C18	BRD-K12737986	veliparib	PC3	trt_cp	0.01 uM	24 h	2	62	0.1775	0.106078	0	0	1	1	0	PARP inhibitor	PARP1|PARP2	0	0	0
REP.B010_PC3_24H:D13	BRD-K12787259	CX-5461	PC3	trt_cp	2.22 uM	24 h	2	124	0.2627	0.182504	0	0	1	1	0	RNA polymerase inhibitor	-666	0	0	0
REP.B010_PC3_24H:E08	BRD-K12932420	YM-976	PC3	trt_cp	0.74 uM	24 h	2	55	0.2292	0.113532	0	0	1	1	0	Phosphodiesterase inhibitor	PDE4A|PDE4B|PDE4C|PDE4D|TNF	0	0	0
REP.B010_PC3_24H:I03	BRD-K13646352	midostaurin	PC3	trt_cp	0.25 uM	24 h	2	69	0.2117	0.122212	0	0	1	1	0	FLT3 inhibitor|KIT inhibitor|PKC inhibitor	FLT3|KIT|CCNB1|FLT1|KDR|PDGFRB|PRKCA|VEGFA|PRKCG	0	0	0
REP.B010_PC3_24H:I14	BRD-K13926615	vardenafil	PC3	trt_cp	0.74 uM	24 h	2	61	0.2763	0.131276	0	0	1	1	0	Phosphodiesterase inhibitor	PDE5A|CYP2C19|CYP2C8|CYP3A5|PDE6G|PDE6H	0	0	0
REP.B010_PC3_24H:K01	BRD-K14529030	meisoindigo	PC3	trt_cp	2.22 uM	24 h	2	107	0.214	0.153013	0	0	1	1	0	STAT inhibitor	STAT3	0	0	0
REP.B010_PC3_24H:M02	BRD-A14886633	norgestrel	PC3	trt_cp	0.74 uM	24 h	2	72	0.156	0.107167	0	0	1	1	0	Progesterone receptor agonist	PGR	0	0	0
REP.B010_PC3_24H:N01	BRD-A14941520	dofequidar	PC3	trt_cp	2.22 uM	24 h	2	65	0.1092	0.085192	0	0	1	1	0	MRP inhibitor|P-glycoprotein inhibitor	ABCB1|ABCC1	0	0	0
REP.B010_PC3_24H:P04	BRD-K15179879	carfilzomib	PC3	trt_cp	0.08 uM	24 h	2	490	0.7158	0.598859	0	0	1	1	0	Proteasome inhibitor	PSMB1|PSMB10|PSMB2|PSMB5|PSMB8|PSMB9|PSMA1|PSMA2|PSMA3|PSMA4|PSMA5|PSMA6|PSMA7|PSMA8|PSMB11|PSMB3|PSMB4|PSMB6|PSMB7	0	0	0
REP.B010_YAPC_24H:C07	BRD-K12609457	exalamide	YAPC	trt_cp	2.22 uM	24 h	2	175	0.1472	0.162294	1	0	1	1	0	Membrane integrity inhibitor	-666	0	0	0
REP.B010_YAPC_24H:E17	BRD-A12994259	pomalidomide	YAPC	trt_cp	0.03 uM	24 h	2	74	0.2375	0.134054	1	1	1	1	0	Angiogenesis inhibitor|TNF inhibitor	CRBN|TNF|CYP2C19|PTGS2	0	0	0
REP.B010_YAPC_24H:E24	BRD-K13050541	acivicin	YAPC	trt_cp	0.01 uM	24 h	2	373	0.4744	0.425361	1	0	1	1	0	Gamma glutamyltransferase Inhibitors	CAD|GGT1|CTPS1	0	0	0
REP.B010_YAPC_24H:F17	BRD-K12994359	valdecoxib	YAPC	trt_cp	0.03 uM	24 h	2	368	0.5288	0.446067	1	1	1	1	0	Cyclooxygenase inhibitor	PTGS2|CYP2C19|CA12	0	0	0
REP.B010_YAPC_24H:F19	BRD-A13084692	troglitazone	YAPC	trt_cp	2.22 uM	24 h	2	156	0.366	0.24162	1	1	1	1	0	PPAR receptor agonist|Insulin sensitizer	PPARG|AKR1B1|CCL2|CYP3A4|INS|ACSL4|ESRRA|ESRRG|SERPINE1|SLC29A1|TRPM3	0	0	0
REP.B010_YAPC_24H:G01	BRD-A13133631	BRD-A13133631	YAPC	trt_cp	2.22 uM	24 h	2	203	0.4646	0.31054	1	1	1	1	0	Glucocorticoid receptor agonist	NR3C1	0	0	0
REP.B010_YAPC_24H:G22	BRD-K13356952	methazolamide	YAPC	trt_cp	0.08 uM	24 h	2	77	0.2168	0.130649	1	1	1	1	0	Carbonic anhydrase inhibitor	CA1|CA2|CA4|CA7|INS|CA12|CA14	0	0	0
REP.B010_YAPC_24H:H18	BRD-K13296708	rimonabant	YAPC	trt_cp	0.01 uM	24 h	2	86	0.2071	0.134949	1	1	1	1	0	Cannabinoid receptor antagonist	CNR1|IL6|GPR55	0	0	0
REP.B010_YAPC_24H:I03	BRD-K13646352	midostaurin	YAPC	trt_cp	0.25 uM	24 h	2	109	0.3544	0.198742	1	1	1	1	0	FLT3 inhibitor|KIT inhibitor|PKC inhibitor	FLT3|KIT|CCNB1|FLT1|KDR|PDGFRB|PRKCA|VEGFA|PRKCG	0	0	0
REP.B010_YAPC_24H:I16	BRD-K13926615	vardenafil	YAPC	trt_cp	0.08 uM	24 h	2	72	0.1971	0.120459	1	1	1	1	0	Phosphodiesterase inhibitor	PDE5A|CYP2C19|CYP2C8|CYP3A5|PDE6G|PDE6H	0	0	0
REP.B010_YAPC_24H:L08	BRD-K14653796	tasquinimod	YAPC	trt_cp	0.74 uM	24 h	2	87	0.2206	0.140085	1	1	1	1	0	Angiogenesis inhibitor|S100A9 inhibitor	HDAC4|S100A9	0	0	0
REP.B010_YAPC_24H:M24	BRD-K15170068	swainsonine	YAPC	trt_cp	0.01 uM	24 h	2	440	0.573	0.507732	1	1	1	1	0	Alpha mannosidase inhibitor	MAN2A1	0	0	0
REP.B010_YAPC_24H:N01	BRD-A14941520	dofequidar	YAPC	trt_cp	2.22 uM	24 h	2	454	0.6501	0.549349	1	1	1	1	0	MRP inhibitor|P-glycoprotein inhibitor	ABCB1|ABCC1	0	0	0
REP.B010_YAPC_24H:O16	BRD-K15318383	BRD-K15318383	YAPC	trt_cp	0.08 uM	24 h	2	165	0.3417	0.240102	1	1	1	1	0	Thrombin inhibitor	-666	0	0	0
REP.B010_YAPC_24H:P05	BRD-K15179879	carfilzomib	YAPC	trt_cp	0.03 uM	24 h	2	394	0.5269	0.460726	1	1	1	1	0	Proteasome inhibitor	PSMB1|PSMB10|PSMB2|PSMB5|PSMB8|PSMB9|PSMA1|PSMA2|PSMA3|PSMA4|PSMA5|PSMA6|PSMA7|PSMA8|PSMB11|PSMB3|PSMB4|PSMB6|PSMB7	0	0	0
REP.B010_YAPC_24H:P07	BRD-A15297126	fluocinolone-acetonide	YAPC	trt_cp	2.22 uM	24 h	2	427	0.5891	0.507153	1	1	1	1	0	Glucocorticoid receptor agonist	NR3C1|SERPINA6	0	0	0
REP.B010_YAPC_24H:P24	BRD-A15435692	BMY-14802	YAPC	trt_cp	0.01 uM	24 h	2	580	0.6569	0.624158	1	1	1	1	0	Sigma receptor antagonist	HTR1A|SIGMAR1	0	0	0
REP.B011_A375_24H:A10	BRD-A03506276	XL-888	A375	trt_cp	0.08 uM	24 h	2	365	0.5857	0.467536	1	1	1	1	0	HSP inhibitor	-666	0	0	0
REP.B011_A375_24H:C13	BRD-K04804440	ciprofloxacin	A375	trt_cp	2.22 uM	24 h	2	59	0.021	0.0355931	1	0	1	1	0	Bacterial DNA Gyrase inhibitor	TOP2A	0	0	0
REP.B011_A375_24H:F01	BRD-A05186015	bupropion	A375	trt_cp	2.22 uM	24 h	2	87	0.2559	0.150878	1	1	1	1	0	Dopamine receptor antagonist	SLC6A2|SLC6A3|CYP2B6|CHRNA3	0	0	0
REP.B011_A375_24H:F24	BRD-A05523972	telmesteine	A375	trt_cp	0.01 uM	24 h	2	208	0.3307	0.265204	1	1	1	1	0	Mucolytic	-666	0	0	0
REP.B011_A375_24H:G24	BRD-K05977355	fluconazole	A375	trt_cp	0.01 uM	24 h	2	104	0.1295	0.11735	1	1	1	1	0	Sterol demethylase inhibitor	CYP3A5|CYP3A7|CYP51A1	0	0	0
REP.B011_A375_24H:J04	BRD-K06335600	tizanidine	A375	trt_cp	0.08 uM	24 h	2	77	0.1575	0.111357	1	1	1	1	0	Adrenergic receptor agonist	CYP1A2|ADRA2A|ADRA2B|ADRA2C|NISCH	0	0	0
REP.B011_A375_24H:J20	BRD-K06858286	cabazitaxel	A375	trt_cp	0.74 uM	24 h	2	399	0.6344	0.508743	1	1	1	1	0	Tubulin inhibitor	CYP2C8|CYP3A5|SLCO1B3|TUBA4A|TUBB|TUBB1	0	0	0
REP.B011_A375_24H:L23	BRD-K07160047	fiacitabine	A375	trt_cp	0.03 uM	24 h	2	92	0.0901	0.0920634	1	1	1	1	0	DNA inhibitor	-666	0	0	0
REP.B011_A549_24H:A18	BRD-A03623303	metoprolol	A549	trt_cp	0.01 uM	24 h	2	92	0.0719	0.0822411	0	0	1	1	0	Adrenergic receptor antagonist	ADRB1|ADRB2	0	0	0
REP.B011_A549_24H:H03	BRD-K05673000	dicloxacillin	A549	trt_cp	0.25 uM	24 h	2	149	0.2251	0.185187	0	0	1	1	0	Bacterial cell wall synthesis inhibitor	-666	0	0	0
REP.B011_A549_24H:H24	BRD-K06240250	rilpivirine	A549	trt_cp	0.01 uM	24 h	2	748	0.2472	0.434816	0	0	1	1	0	Non-nucleoside reverse transcriptase inhibitor	CYP2C19|CYP3A5|NR1I2|SCN10A	0	0	0
REP.B011_A549_24H:K05	BRD-K06878038	deferiprone	A549	trt_cp	0.03 uM	24 h	2	109	0.1665	0.136223	0	0	1	1	0	Chelating agent	CYP4F2|UGT1A6	0	0	0
REP.B011_A549_24H:L04	BRD-K06900071	tebipenem	A549	trt_cp	0.08 uM	24 h	2	173	0.1709	0.17387	0	0	1	1	0	Bacterial cell wall synthesis inhibitor	CNR1	0	0	0
REP.B011_A549_24H:L24	BRD-K07160047	fiacitabine	A549	trt_cp	0.01 uM	24 h	2	89	0.0906	0.0908008	0	0	1	1	0	DNA inhibitor	-666	0	0	0
REP.B011_A549_24H:P03	BRD-K07609981	dexloxiglumide	A549	trt_cp	0.25 uM	24 h	2	289	0.3558	0.324252	0	0	1	1	0	CCK receptor antagonist	CCKAR	0	0	0
REP.B011_HA1E_24H:A17	BRD-A03623303	metoprolol	HA1E	trt_cp	0.03 uM	24 h	2	71	0.286	0.144093	1	1	1	1	0	Adrenergic receptor antagonist	ADRB1|ADRB2	0	0	0
REP.B011_HA1E_24H:A20	BRD-K04112579	nepafenac	HA1E	trt_cp	0.74 uM	24 h	2	88	0.4032	0.190472	1	1	1	1	0	Cyclooxygenase inhibitor	PTGS2|PTGS1	0	0	0
REP.B011_HA1E_24H:B15	BRD-K04111260	raclopride	HA1E	trt_cp	0.25 uM	24 h	2	256	0.5353	0.374325	1	1	1	1	0	Dopamine receptor antagonist	DRD2|DRD3|HTR1A	0	0	0
REP.B011_HA1E_24H:B20	BRD-K04264130	favipiravir	HA1E	trt_cp	0.74 uM	24 h	2	176	0.4278	0.277464	0	0	1	1	0	RNA polymerase inhibitor	-666	0	0	0
REP.B011_HA1E_24H:C14	BRD-K04804440	ciprofloxacin	HA1E	trt_cp	0.74 uM	24 h	2	42	0.2331	0.100052	1	1	1	1	0	Bacterial DNA Gyrase inhibitor	TOP2A	0	0	0
REP.B011_HA1E_24H:D11	BRD-K04704168	clemizole	HA1E	trt_cp	0.03 uM	24 h	2	85	0.1638	0.119316	1	1	1	1	0	HCV inhibitor	-666	0	0	0
REP.B011_HA1E_24H:D24	BRD-K04993719	LY-2334737	HA1E	trt_cp	0.01 uM	24 h	2	119	0.2667	0.180142	1	0	1	1	0	Carcinogen|Ribonucleoside reductase inhibitor	-666	0	0	0
REP.B011_HA1E_24H:E13	BRD-A05334458	lisofylline	HA1E	trt_cp	2.22 uM	24 h	2	147	0.4396	0.25705	1	1	1	1	0	Interleukin inhibitor|STAT inhibitor	-666	0	0	0
REP.B011_HA1E_24H:F02	BRD-A05186015	bupropion	HA1E	trt_cp	0.74 uM	24 h	2	45	0.2492	0.107081	1	1	1	1	0	Dopamine receptor antagonist	SLC6A2|SLC6A3|CYP2B6|CHRNA3	0	0	0
REP.B011_HA1E_24H:F24	BRD-A05523972	telmesteine	HA1E	trt_cp	0.01 uM	24 h	2	171	0.3807	0.258	0	0	1	1	0	Mucolytic	-666	0	0	0
REP.B011_HA1E_24H:H05	BRD-K05673000	dicloxacillin	HA1E	trt_cp	0.03 uM	24 h	2	30	0.2435	0.0864253	1	1	1	1	0	Bacterial cell wall synthesis inhibitor	-666	0	0	0
REP.B011_HA1E_24H:H16	BRD-A05821830	docetaxel	HA1E	trt_cp	0.08 uM	24 h	2	331	0.4743	0.400656	1	1	1	1	0	Tubulin inhibitor	TUBB|BCL2|MAP2|MAP4|MAPT|NR1I2|TUBB1	0	0	0
REP.B011_HA1E_24H:I02	BRD-K06294530	UK-383367	HA1E	trt_cp	0.74 uM	24 h	2	189	0.1741	0.183426	0	0	1	1	0	Procollagen C-Endopeptidase Inhibitors	BMP1	0	0	0
REP.B011_HA1E_24H:I11	BRD-K06388322	pramipexole	HA1E	trt_cp	0.03 uM	24 h	2	155	0.1126	0.133587	1	0	1	1	0	Dopamine receptor agonist	DRD3|DRD2|ADRA2A|ADRA2B|ADRA2C|DRD1|DRD4|DRD5|HTR1A|HTR1B|HTR1D|HTR2A|HTR2B|HTR2C	0	0	0
REP.B011_HA1E_24H:I18	BRD-K06674495	nafamostat	HA1E	trt_cp	0.01 uM	24 h	2	88	0.3328	0.173047	1	1	1	1	0	Serine protease inhibitor	ASIC1|ASIC2|ASIC3|C1R|PRSS1|TPSAB1|TRPM7	0	0	0
REP.B011_HA1E_24H:J19	BRD-K06858286	cabazitaxel	HA1E	trt_cp	2.22 uM	24 h	2	239	0.3664	0.299231	1	1	1	1	0	Tubulin inhibitor	CYP2C8|CYP3A5|SLCO1B3|TUBA4A|TUBB|TUBB1	0	0	0
REP.B011_HA1E_24H:K04	BRD-K06878038	deferiprone	HA1E	trt_cp	0.08 uM	24 h	2	527	0.0798	0.207366	0	0	1	1	0	Chelating agent	CYP4F2|UGT1A6	0	0	0
REP.B011_HA1E_24H:K19	BRD-K07106112	BMS-599626	HA1E	trt_cp	2.22 uM	24 h	2	114	0.2578	0.17335	1	1	1	1	0	EGFR inhibitor|Receptor tyrosine protein kinase inhibitor	EGFR|ERBB2|ERBB4|ERBB3	0	0	0
REP.B011_HA1E_24H:L24	BRD-K07160047	fiacitabine	HA1E	trt_cp	0.01 uM	24 h	2	113	0.3029	0.187077	1	1	1	1	0	DNA inhibitor	-666	0	0	0
REP.B011_HA1E_24H:M10	BRD-K07237224	moclobemide	HA1E	trt_cp	0.08 uM	24 h	2	268	0.1047	0.169384	0	0	1	1	0	Monoamine oxidase inhibitor	MAOA|CYP2C19|MAOB	0	0	0
REP.B011_HA1E_24H:O13	BRD-K07753030	acecainide	HA1E	trt_cp	2.22 uM	24 h	2	59	0.1024	0.0785971	1	0	1	1	0	Polarization inhibitor	SCN5A	0	0	0
REP.B011_HA1E_24H:P16	BRD-K07798980	PSI-6130	HA1E	trt_cp	0.08 uM	24 h	2	86	0.2085	0.135404	0	0	1	1	0	RNA polymerase inhibitor	-666	0	0	0
REP.B011_HEK293_24H:D14	BRD-K04956647	nebivolol	HEK293	trt_cp	0.74 uM	24 h	2	90	0.1453	0.115634	0	0	1	1	0	Adrenergic receptor antagonist	ADRB1|ADRB2	0	0	0
REP.B011_HEK293_24H:D20	BRD-K04993719	LY-2334737	HEK293	trt_cp	0.74 uM	24 h	2	339	0.275	0.308743	0	0	1	1	0	Carcinogen|Ribonucleoside reductase inhibitor	-666	0	0	0
REP.B011_HEK293_24H:G01	BRD-K05524748	dronedarone	HEK293	trt_cp	2.22 uM	24 h	2	116	0.2276	0.164303	0	0	1	1	0	Adrenergic receptor antagonist	SLC22A2|SLC22A8|SLCO1B3|ADRA1A|ADRA1B|ADRA1D|ADRA2A|ADRA2B|ADRA2C|ADRB1|CACNA1C|CACNA1D|CACNA1F|CACNA1S|CACNB1|CACNB2|CACNB3|CACNB4|KCNA5|KCNH2|KCNK2|SCN1A	0	0	0
REP.B011_HEK293_24H:H05	BRD-K05673000	dicloxacillin	HEK293	trt_cp	0.03 uM	24 h	2	106	0.1726	0.136774	0	0	1	1	0	Bacterial cell wall synthesis inhibitor	-666	0	0	0
REP.B011_HEK293_24H:H13	BRD-A05821830	docetaxel	HEK293	trt_cp	2.22 uM	24 h	2	185	0.2434	0.214574	0	0	1	1	0	Tubulin inhibitor	TUBB|BCL2|MAP2|MAP4|MAPT|NR1I2|TUBB1	0	0	0
REP.B011_HEK293_24H:I01	BRD-K06294530	UK-383367	HEK293	trt_cp	2.22 uM	24 h	2	111	0.2145	0.156029	0	0	1	1	0	Procollagen C-Endopeptidase Inhibitors	BMP1	0	0	0
REP.B011_HEK293_24H:I13	BRD-K06674495	nafamostat	HEK293	trt_cp	2.22 uM	24 h	2	260	0.1082	0.169602	0	0	1	1	0	Serine protease inhibitor	ASIC1|ASIC2|ASIC3|C1R|PRSS1|TPSAB1|TRPM7	0	0	0
REP.B011_HEK293_24H:K17	BRD-A06916187	CPI-613	HEK293	trt_cp	0.03 uM	24 h	2	125	0.1914	0.156407	0	0	1	1	0	PDK inhibitor	PDHA1|OGDH	0	0	0
REP.B011_HEK293_24H:L19	BRD-K07160047	fiacitabine	HEK293	trt_cp	2.22 uM	24 h	2	132	0.1795	0.15565	0	0	1	1	0	DNA inhibitor	-666	0	0	0
REP.B011_HEK293_24H:M05	BRD-K07208025	trimethoprim	HEK293	trt_cp	0.03 uM	24 h	2	72	0.1222	0.0948489	0	0	1	1	0	Dihydrofolate reductase inhibitor	CYP2C8|SLC22A2|DHFR|TYMS	0	0	0
REP.B011_HEK293_24H:M20	BRD-A07563059	bopindolol	HEK293	trt_cp	0.74 uM	24 h	2	105	0.1643	0.132814	0	0	1	1	0	Adrenergic receptor antagonist	ADRB1|ADRB2|ADRB3|HTR1A|HTR1B	0	0	0
REP.B011_HEK293_24H:O07	BRD-K07691486	roscovitine	HEK293	trt_cp	2.22 uM	24 h	2	80	0.1168	0.0977455	0	0	1	1	0	CDK inhibitor	CDK2|CDK9|CDK7|CDK1|CDK5	0	0	0
REP.B011_HEK293_24H:O18	BRD-K07753030	acecainide	HEK293	trt_cp	0.01 uM	24 h	2	102	0.1225	0.113031	0	0	1	1	0	Polarization inhibitor	SCN5A	0	0	0
REP.B011_HELA_24H:A18	BRD-A03623303	metoprolol	HELA	trt_cp	0.01 uM	24 h	2	236	0.3906	0.30701	1	0	1	1	0	Adrenergic receptor antagonist	ADRB1|ADRB2	0	0	0
REP.B011_HELA_24H:A24	BRD-K04112579	nepafenac	HELA	trt_cp	0.01 uM	24 h	2	60	0.2285	0.118399	1	1	1	1	0	Cyclooxygenase inhibitor	PTGS2|PTGS1	0	0	0
REP.B011_HELA_24H:B10	BRD-K03601870	ixabepilone	HELA	trt_cp	0.08 uM	24 h	2	271	0.5724	0.398258	1	1	1	1	0	Tubulin inhibitor	TUBB|TUBB3|TUBA1A|TUBA1B|TUBA1C|TUBA3C|TUBA3D|TUBA3E|TUBA4A|TUBB1|TUBB2A|TUBB2B|TUBB4A|TUBB4B|TUBB6|TUBB8	0	0	0
REP.B011_HELA_24H:B16	BRD-K04111260	raclopride	HELA	trt_cp	0.08 uM	24 h	2	81	0.1523	0.112311	1	1	1	1	0	Dopamine receptor antagonist	DRD2|DRD3|HTR1A	0	0	0
REP.B011_HELA_24H:C09	BRD-K04691817	AGI-6780	HELA	trt_cp	0.25 uM	24 h	2	49	0.1063	0.0729786	1	1	1	1	0	Isocitrate dehydrogenase inhibitor	IDH2	0	0	0
REP.B011_HELA_24H:D06	BRD-A04553218	BRD-A04553218	HELA	trt_cp	0.01 uM	24 h	2	85	0.1896	0.128369	1	1	1	1	0	Histamine receptor antagonist	HRH1|SLC6A2|SLC6A3|SLC6A4	0	0	0
REP.B011_HELA_24H:D24	BRD-K04993719	LY-2334737	HELA	trt_cp	0.01 uM	24 h	2	205	0.4575	0.309673	1	1	1	1	0	Carcinogen|Ribonucleoside reductase inhibitor	-666	0	0	0
REP.B011_HELA_24H:E01	BRD-K05104363	PD-184352	HELA	trt_cp	2.22 uM	24 h	2	351	0.5941	0.461757	1	1	1	1	0	MEK inhibitor	MAP2K1|MAP2K2|MAP3K1|MAP3K2	0	0	0
REP.B011_HELA_24H:E19	BRD-K05446112	ledipasvir	HELA	trt_cp	2.22 uM	24 h	2	212	0.4117	0.298737	1	1	1	1	0	HCV inhibitor	-666	0	0	0
REP.B011_HELA_24H:F01	BRD-A05186015	bupropion	HELA	trt_cp	2.22 uM	24 h	2	263	0.4992	0.366392	1	1	1	1	0	Dopamine receptor antagonist	SLC6A2|SLC6A3|CYP2B6|CHRNA3	0	0	0
REP.B011_HELA_24H:H01	BRD-K05673000	dicloxacillin	HELA	trt_cp	2.22 uM	24 h	2	180	0.4397	0.284476	1	1	1	1	0	Bacterial cell wall synthesis inhibitor	-666	0	0	0
REP.B011_HELA_24H:H18	BRD-A05821830	docetaxel	HELA	trt_cp	0.01 uM	24 h	2	131	0.3023	0.201227	1	1	1	1	0	Tubulin inhibitor	TUBB|BCL2|MAP2|MAP4|MAPT|NR1I2|TUBB1	0	0	0
REP.B011_HELA_24H:I08	BRD-K06388322	pramipexole	HELA	trt_cp	0.74 uM	24 h	2	96	0.2423	0.154221	1	1	1	1	0	Dopamine receptor agonist	DRD3|DRD2|ADRA2A|ADRA2B|ADRA2C|DRD1|DRD4|DRD5|HTR1A|HTR1B|HTR1D|HTR2A|HTR2B|HTR2C	0	0	0
REP.B011_HELA_24H:I18	BRD-K06674495	nafamostat	HELA	trt_cp	0.01 uM	24 h	2	98	0.3387	0.184226	1	1	1	1	0	Serine protease inhibitor	ASIC1|ASIC2|ASIC3|C1R|PRSS1|TPSAB1|TRPM7	0	0	0
REP.B011_HELA_24H:I24	BRD-K06762493	isbufylline	HELA	trt_cp	0.01 uM	24 h	2	67	0.1893	0.113879	1	1	1	1	0	Phosphodiesterase inhibitor	-666	0	0	0
REP.B011_HELA_24H:J05	BRD-K06335600	tizanidine	HELA	trt_cp	0.03 uM	24 h	2	62	0.1699	0.103782	1	1	1	1	0	Adrenergic receptor agonist	CYP1A2|ADRA2A|ADRA2B|ADRA2C|NISCH	0	0	0
REP.B011_HELA_24H:J09	BRD-K06557128	voriconazole	HELA	trt_cp	0.25 uM	24 h	2	63	0.0632	0.0638057	1	0	1	1	0	Cytochrome P450 inhibitor	CYP2C19|CYP51A1|CYP2C9|CYP3A4|CYP3A5|PTGS1	0	0	0
REP.B011_HELA_24H:K14	BRD-A06916187	CPI-613	HELA	trt_cp	0.74 uM	24 h	2	70	0.3411	0.15625	1	1	1	1	0	PDK inhibitor	PDHA1|OGDH	0	0	0
REP.B011_HELA_24H:M05	BRD-K07208025	trimethoprim	HELA	trt_cp	0.03 uM	24 h	2	93	0.3357	0.178668	1	1	1	1	0	Dihydrofolate reductase inhibitor	CYP2C8|SLC22A2|DHFR|TYMS	0	0	0
REP.B011_HELA_24H:M13	BRD-A07395371	esmolol	HELA	trt_cp	2.22 uM	24 h	2	64	0.2914	0.138091	1	1	1	1	0	Adrenergic receptor antagonist	ADRB1	0	0	0
REP.B011_HELA_24H:M24	BRD-A07563059	bopindolol	HELA	trt_cp	0.01 uM	24 h	2	90	0.3858	0.188423	1	1	1	1	0	Adrenergic receptor antagonist	ADRB1|ADRB2|ADRB3|HTR1A|HTR1B	0	0	0
REP.B011_HELA_24H:N17	BRD-A07440155	labetalol	HELA	trt_cp	0.03 uM	24 h	2	76	0.1648	0.113166	1	1	1	1	0	Adrenergic receptor antagonist	ADRB1|ADRB2|ADRA1A|ADRA1D|ADRA1B	0	0	0
REP.B011_HELA_24H:O24	BRD-A07815743	kakonein	HELA	trt_cp	0.01 uM	24 h	2	56	0.1468	0.0916827	1	1	1	1	0	GABA receptor antagonist|Serotonin receptor antagonist	-666	0	0	0
REP.B011_HELA_24H:P12	BRD-A07704283	isofloxythepin	HELA	trt_cp	0.01 uM	24 h	2	191	0.4099	0.282935	1	1	1	1	0	Dopamine receptor antagonist	-666	0	0	0
REP.B011_HT29_24H:C15	BRD-K04804440	ciprofloxacin	HT29	trt_cp	0.25 uM	24 h	2	67	0.0376	0.050753	1	1	1	1	0	Bacterial DNA Gyrase inhibitor	TOP2A	0	0	0
REP.B011_HT29_24H:E01	BRD-K05104363	PD-184352	HT29	trt_cp	2.22 uM	24 h	2	565	0.8053	0.682077	1	1	1	1	0	MEK inhibitor	MAP2K1|MAP2K2|MAP3K1|MAP3K2	0	0	0
REP.B011_HT29_24H:F24	BRD-A05523972	telmesteine	HT29	trt_cp	0.01 uM	24 h	2	90	0.3613	0.182342	1	1	1	1	0	Mucolytic	-666	0	0	0
REP.B011_HT29_24H:H01	BRD-K05673000	dicloxacillin	HT29	trt_cp	2.22 uM	24 h	2	63	0.2294	0.121562	1	0	1	1	0	Bacterial cell wall synthesis inhibitor	-666	0	0	0
REP.B011_HT29_24H:H18	BRD-A05821830	docetaxel	HT29	trt_cp	0.01 uM	24 h	2	92	0.3141	0.171893	1	1	1	1	0	Tubulin inhibitor	TUBB|BCL2|MAP2|MAP4|MAPT|NR1I2|TUBB1	0	0	0
REP.B011_HT29_24H:I18	BRD-K06674495	nafamostat	HT29	trt_cp	0.01 uM	24 h	2	66	0.2487	0.129551	1	1	1	1	0	Serine protease inhibitor	ASIC1|ASIC2|ASIC3|C1R|PRSS1|TPSAB1|TRPM7	0	0	0
REP.B011_HT29_24H:I19	BRD-K06762493	isbufylline	HT29	trt_cp	2.22 uM	24 h	2	62	0.1434	0.0953457	1	0	1	1	0	Phosphodiesterase inhibitor	-666	0	0	0
REP.B011_HT29_24H:J01	BRD-K06335600	tizanidine	HT29	trt_cp	2.22 uM	24 h	2	157	0.3471	0.236052	1	1	1	1	0	Adrenergic receptor agonist	CYP1A2|ADRA2A|ADRA2B|ADRA2C|NISCH	0	0	0
REP.B011_HT29_24H:J10	BRD-K06557128	voriconazole	HT29	trt_cp	0.08 uM	24 h	2	87	0.302	0.163906	1	1	1	1	0	Cytochrome P450 inhibitor	CYP2C19|CYP51A1|CYP2C9|CYP3A4|CYP3A5|PTGS1	0	0	0
REP.B011_HT29_24H:J24	BRD-K06858286	cabazitaxel	HT29	trt_cp	0.01 uM	24 h	2	158	0.3596	0.241029	1	1	1	1	0	Tubulin inhibitor	CYP2C8|CYP3A5|SLCO1B3|TUBA4A|TUBB|TUBB1	0	0	0
REP.B011_HT29_24H:M15	BRD-A07395371	esmolol	HT29	trt_cp	0.25 uM	24 h	2	129	0.4067	0.231613	1	1	1	1	0	Adrenergic receptor antagonist	ADRB1	0	0	0
REP.B011_HT29_24H:P03	BRD-K07609981	dexloxiglumide	HT29	trt_cp	0.25 uM	24 h	2	450	0.652	0.547723	1	1	1	1	0	CCK receptor antagonist	CCKAR	0	0	0
REP.B011_HT29_24H:P23	BRD-A33280134	etoposide	HT29	trt_cp	0.03 uM	24 h	2	82	0.1838	0.12414	1	1	1	1	0	Topoisomerase inhibitor	TOP2A|TOP2B|CYP2E1|CYP3A5	0	0	0
REP.B011_HUVEC.A_24H:A08	BRD-A03506276	XL-888	HUVEC	trt_cp	0.74 uM	24 h	2	544	0.5365	0.546279	0	0	1	1	0	HSP inhibitor	-666	0	0	0
REP.B011_HUVEC.A_24H:C06	BRD-A04352665	maraviroc	HUVEC	trt_cp	0.01 uM	24 h	2	77	0.1201	0.0972406	0	0	1	1	0	CC chemokine receptor antagonist	CCR5|CYP3A5	0	0	0
REP.B011_HUVEC.A_24H:C14	BRD-K04804440	ciprofloxacin	HUVEC	trt_cp	0.74 uM	24 h	2	60	0.0641	0.0627098	0	0	1	1	0	Bacterial DNA Gyrase inhibitor	TOP2A	0	0	0
REP.B011_HUVEC.A_24H:D04	BRD-A04553218	BRD-A04553218	HUVEC	trt_cp	0.08 uM	24 h	2	111	0.0734	0.0912725	0	0	1	1	0	Histamine receptor antagonist	HRH1|SLC6A2|SLC6A3|SLC6A4	0	0	0
REP.B011_HUVEC.A_24H:D08	BRD-K04704168	clemizole	HUVEC	trt_cp	0.74 uM	24 h	2	76	0.0795	0.0785997	0	0	1	1	0	HCV inhibitor	-666	0	0	0
REP.B011_HUVEC.A_24H:D20	BRD-K04993719	LY-2334737	HUVEC	trt_cp	0.74 uM	24 h	2	650	0.6732	0.668897	0	0	1	1	0	Carcinogen|Ribonucleoside reductase inhibitor	-666	0	0	0
REP.B011_HUVEC.A_24H:E01	BRD-K05104363	PD-184352	HUVEC	trt_cp	2.22 uM	24 h	2	245	0.2659	0.258091	0	0	1	1	0	MEK inhibitor	MAP2K1|MAP2K2|MAP3K1|MAP3K2	0	0	0
REP.B011_HUVEC.A_24H:E19	BRD-K05446112	ledipasvir	HUVEC	trt_cp	2.22 uM	24 h	2	116	0.231	0.165526	0	0	1	1	0	HCV inhibitor	-666	0	0	0
REP.B011_HUVEC.A_24H:F04	BRD-A05186015	bupropion	HUVEC	trt_cp	0.08 uM	24 h	2	69	0.0483	0.0583752	0	0	1	1	0	Dopamine receptor antagonist	SLC6A2|SLC6A3|CYP2B6|CHRNA3	0	0	0
REP.B011_HUVEC.A_24H:I05	BRD-K06294530	UK-383367	HUVEC	trt_cp	0.03 uM	24 h	2	84	0.0973	0.0914169	0	0	1	1	0	Procollagen C-Endopeptidase Inhibitors	BMP1	0	0	0
REP.B011_HUVEC.A_24H:I22	BRD-K06762493	isbufylline	HUVEC	trt_cp	0.08 uM	24 h	2	47	0.0871	0.0646977	0	0	1	1	0	Phosphodiesterase inhibitor	-666	0	0	0
REP.B011_HUVEC.A_24H:J02	BRD-K06335600	tizanidine	HUVEC	trt_cp	0.74 uM	24 h	2	79	0.0649	0.0724047	0	0	1	1	0	Adrenergic receptor agonist	CYP1A2|ADRA2A|ADRA2B|ADRA2C|NISCH	0	0	0
REP.B011_HUVEC.A_24H:J08	BRD-K06557128	voriconazole	HUVEC	trt_cp	0.74 uM	24 h	2	92	0.0702	0.081263	0	0	1	1	0	Cytochrome P450 inhibitor	CYP2C19|CYP51A1|CYP2C9|CYP3A4|CYP3A5|PTGS1	0	0	0
REP.B011_HUVEC.A_24H:J22	BRD-K06858286	cabazitaxel	HUVEC	trt_cp	0.08 uM	24 h	2	437	0.5307	0.486963	0	0	1	1	0	Tubulin inhibitor	CYP2C8|CYP3A5|SLCO1B3|TUBA4A|TUBB|TUBB1	0	0	0
REP.B011_HUVEC.A_24H:L01	BRD-K06900071	tebipenem	HUVEC	trt_cp	2.22 uM	24 h	2	206	0.0959	0.142126	0	0	1	1	0	Bacterial cell wall synthesis inhibitor	CNR1	0	0	0
REP.B011_HUVEC.A_24H:L11	BRD-K06902185	minoxidil	HUVEC	trt_cp	0.03 uM	24 h	2	92	0.0277	0.0510463	0	0	1	1	0	KATP activator|Vasodilator	ABCC9|KCNJ8|KCNJ11|REN|KCNJ1|KCNJ10|PTGS1	0	0	0
REP.B011_HUVEC.A_24H:L15	BRD-A06935312	fusidic-acid	HUVEC	trt_cp	0.25 uM	24 h	2	90	0.0527	0.0696397	0	0	1	1	0	Bacterial 30S ribosomal subunit inhibitor	-666	0	0	0
REP.B011_HUVEC.A_24H:M06	BRD-K07208025	trimethoprim	HUVEC	trt_cp	0.01 uM	24 h	2	83	0.106	0.0948468	0	0	1	1	0	Dihydrofolate reductase inhibitor	CYP2C8|SLC22A2|DHFR|TYMS	0	0	0
REP.B011_HUVEC.A_24H:M09	BRD-K07237224	moclobemide	HUVEC	trt_cp	0.25 uM	24 h	2	108	0.0455	0.070884	0	0	1	1	0	Monoamine oxidase inhibitor	MAOA|CYP2C19|MAOB	0	0	0
REP.B011_HUVEC.A_24H:M17	BRD-A07395371	esmolol	HUVEC	trt_cp	0.03 uM	24 h	2	96	0.0794	0.0882829	0	0	1	1	0	Adrenergic receptor antagonist	ADRB1	0	0	0
REP.B011_HUVEC.A_24H:N07	BRD-K07310275	PF-04691502	HUVEC	trt_cp	2.22 uM	24 h	2	536	0.5881	0.567726	0	0	1	1	0	MTOR inhibitor|PI3K inhibitor	MTOR|PIK3CA|PIK3CB|PIK3CD|PIK3CG	0	0	0
REP.B011_HUVEC.A_24H:N17	BRD-A07440155	labetalol	HUVEC	trt_cp	0.03 uM	24 h	2	87	0.0725	0.0803081	0	0	1	1	0	Adrenergic receptor antagonist	ADRB1|ADRB2|ADRA1A|ADRA1D|ADRA1B	0	0	0
REP.B011_HUVEC.A_24H:O07	BRD-K07691486	roscovitine	HUVEC	trt_cp	2.22 uM	24 h	2	163	0.1441	0.154973	0	0	1	1	0	CDK inhibitor	CDK2|CDK9|CDK7|CDK1|CDK5	0	0	0
REP.B011_HUVEC.A_24H:O16	BRD-K07753030	acecainide	HUVEC	trt_cp	0.08 uM	24 h	2	78	0.0283	0.0475085	0	0	1	1	0	Polarization inhibitor	SCN5A	0	0	0
REP.B011_HUVEC.A_24H:P03	BRD-K07609981	dexloxiglumide	HUVEC	trt_cp	0.25 uM	24 h	2	512	0.182	0.308675	0	0	1	1	0	CCK receptor antagonist	CCKAR	0	0	0
REP.B011_HUVEC.A_24H:P16	BRD-K07798980	PSI-6130	HUVEC	trt_cp	0.08 uM	24 h	2	119	0.0951	0.107571	0	0	1	1	0	RNA polymerase inhibitor	-666	0	0	0
REP.B011_MCF7_24H:A15	BRD-A03623303	metoprolol	MCF7	trt_cp	0.25 uM	24 h	2	381	0.5446	0.460608	0	0	1	1	0	Adrenergic receptor antagonist	ADRB1|ADRB2	0	0	0
REP.B011_MCF7_24H:B09	BRD-K03601870	ixabepilone	MCF7	trt_cp	0.25 uM	24 h	2	332	0.7082	0.490318	0	0	1	1	0	Tubulin inhibitor	TUBB|TUBB3|TUBA1A|TUBA1B|TUBA1C|TUBA3C|TUBA3D|TUBA3E|TUBA4A|TUBB1|TUBB2A|TUBB2B|TUBB4A|TUBB4B|TUBB6|TUBB8	0	0	0
REP.B011_MCF7_24H:C08	BRD-K04691817	AGI-6780	MCF7	trt_cp	0.74 uM	24 h	2	71	0.2144	0.124759	0	0	1	1	0	Isocitrate dehydrogenase inhibitor	IDH2	0	0	0
REP.B011_MCF7_24H:D12	BRD-K04704168	clemizole	MCF7	trt_cp	0.01 uM	24 h	2	290	0.5749	0.412882	0	0	1	1	0	HCV inhibitor	-666	0	0	0
REP.B011_MCF7_24H:E13	BRD-A05334458	lisofylline	MCF7	trt_cp	2.22 uM	24 h	2	130	0.2556	0.184324	0	0	1	1	0	Interleukin inhibitor|STAT inhibitor	-666	0	0	0
REP.B011_MCF7_24H:F01	BRD-A05186015	bupropion	MCF7	trt_cp	2.22 uM	24 h	2	134	0.3628	0.222955	0	0	1	1	0	Dopamine receptor antagonist	SLC6A2|SLC6A3|CYP2B6|CHRNA3	0	0	0
REP.B011_MCF7_24H:F18	BRD-K05395900	nicotine	MCF7	trt_cp	0.01 uM	24 h	2	75	0.1753	0.115945	0	0	1	1	0	Acetylcholine receptor agonist	CHRNA10|CHRNA4|CHRNA9|CHRNB2|AOX1|CYP2B6|CHAT|CHRNA2|CHRNA3|CHRNA5|CHRNA6|CHRNA7|CHRNB3|CHRNB4|CYP19A1|TBXAS1|TRPA1	0	0	0
REP.B011_MCF7_24H:H16	BRD-A05821830	docetaxel	MCF7	trt_cp	0.08 uM	24 h	2	317	0.5186	0.409993	0	0	1	1	0	Tubulin inhibitor	TUBB|BCL2|MAP2|MAP4|MAPT|NR1I2|TUBB1	0	0	0
REP.B011_MCF7_24H:I23	BRD-K06762493	isbufylline	MCF7	trt_cp	0.03 uM	24 h	2	41	0.0939	0.0627416	0	0	1	1	0	Phosphodiesterase inhibitor	-666	0	0	0
REP.B011_MCF7_24H:J24	BRD-K06858286	cabazitaxel	MCF7	trt_cp	0.01 uM	24 h	2	256	0.5462	0.378117	0	0	1	1	0	Tubulin inhibitor	CYP2C8|CYP3A5|SLCO1B3|TUBA4A|TUBB|TUBB1	0	0	0
REP.B011_MCF7_24H:K15	BRD-A06916187	CPI-613	MCF7	trt_cp	0.25 uM	24 h	2	98	0.367	0.191768	0	0	1	1	0	PDK inhibitor	PDHA1|OGDH	0	0	0
REP.B011_MCF7_24H:L02	BRD-K06900071	tebipenem	MCF7	trt_cp	0.74 uM	24 h	2	102	0.0688	0.0847081	0	0	1	1	0	Bacterial cell wall synthesis inhibitor	CNR1	0	0	0
REP.B011_MCF7_24H:L24	BRD-K07160047	fiacitabine	MCF7	trt_cp	0.01 uM	24 h	2	100	0.2196	0.149847	0	0	1	1	0	DNA inhibitor	-666	0	0	0
REP.B011_MCF7_24H:M01	BRD-K07208025	trimethoprim	MCF7	trt_cp	2.22 uM	24 h	2	130	0.3762	0.223621	0	0	1	1	0	Dihydrofolate reductase inhibitor	CYP2C8|SLC22A2|DHFR|TYMS	0	0	0
REP.B011_MCF7_24H:N01	BRD-K07220430	cinnarizine	MCF7	trt_cp	2.22 uM	24 h	2	285	0.5637	0.4053	0	0	1	1	0	Calcium channel blocker	HRH1	0	0	0
REP.B011_MCF7_24H:N08	BRD-K07310275	PF-04691502	MCF7	trt_cp	0.74 uM	24 h	2	534	0.6263	0.58478	0	0	1	1	0	MTOR inhibitor|PI3K inhibitor	MTOR|PIK3CA|PIK3CB|PIK3CD|PIK3CG	0	0	0
REP.B011_MCF7_24H:P04	BRD-K07609981	dexloxiglumide	MCF7	trt_cp	0.08 uM	24 h	2	407	0.5756	0.489427	0	0	1	1	0	CCK receptor antagonist	CCKAR	0	0	0
REP.B011_MCF7_24H:P07	BRD-A07704283	isofloxythepin	MCF7	trt_cp	2.22 uM	24 h	2	149	0.4579	0.264125	0	0	1	1	0	Dopamine receptor antagonist	-666	0	0	0
REP.B011_MDAMB231_24H:A18	BRD-A03623303	metoprolol	MDAMB231	trt_cp	0.01 uM	24 h	2	120	0.1382	0.130219	0	0	1	1	0	Adrenergic receptor antagonist	ADRB1|ADRB2	0	0	0
REP.B011_MDAMB231_24H:B16	BRD-K04111260	raclopride	MDAMB231	trt_cp	0.08 uM	24 h	2	109	0.1463	0.127693	0	0	1	1	0	Dopamine receptor antagonist	DRD2|DRD3|HTR1A	0	0	0
REP.B011_MDAMB231_24H:C11	BRD-K04691817	AGI-6780	MDAMB231	trt_cp	0.03 uM	24 h	2	223	0.2361	0.232023	0	0	1	1	0	Isocitrate dehydrogenase inhibitor	IDH2	0	0	0
REP.B011_MDAMB231_24H:C17	BRD-K04804440	ciprofloxacin	MDAMB231	trt_cp	0.03 uM	24 h	2	369	0.3072	0.340451	0	0	1	1	0	Bacterial DNA Gyrase inhibitor	TOP2A	0	0	0
REP.B011_MDAMB231_24H:D12	BRD-K04704168	clemizole	MDAMB231	trt_cp	0.01 uM	24 h	2	203	0.1168	0.155704	0	0	1	1	0	HCV inhibitor	-666	0	0	0
REP.B011_MDAMB231_24H:D14	BRD-K04956647	nebivolol	MDAMB231	trt_cp	0.74 uM	24 h	2	132	0.2507	0.183948	0	0	1	1	0	Adrenergic receptor antagonist	ADRB1|ADRB2	0	0	0
REP.B011_MDAMB231_24H:E13	BRD-A05334458	lisofylline	MDAMB231	trt_cp	2.22 uM	24 h	2	108	0.1344	0.121827	0	0	1	1	0	Interleukin inhibitor|STAT inhibitor	-666	0	0	0
REP.B011_MDAMB231_24H:F04	BRD-A05186015	bupropion	MDAMB231	trt_cp	0.08 uM	24 h	2	133	0.2202	0.173047	0	0	1	1	0	Dopamine receptor antagonist	SLC6A2|SLC6A3|CYP2B6|CHRNA3	0	0	0
REP.B011_MDAMB231_24H:F15	BRD-K05395900	nicotine	MDAMB231	trt_cp	0.25 uM	24 h	2	87	0.1247	0.105323	0	0	1	1	0	Acetylcholine receptor agonist	CHRNA10|CHRNA4|CHRNA9|CHRNB2|AOX1|CYP2B6|CHAT|CHRNA2|CHRNA3|CHRNA5|CHRNA6|CHRNA7|CHRNB3|CHRNB4|CYP19A1|TBXAS1|TRPA1	0	0	0
REP.B011_MDAMB231_24H:F21	BRD-A05523972	telmesteine	MDAMB231	trt_cp	0.25 uM	24 h	2	99	0.126	0.112936	0	0	1	1	0	Mucolytic	-666	0	0	0
REP.B011_MDAMB231_24H:H08	BRD-K05804044	AZ-628	MDAMB231	trt_cp	0.74 uM	24 h	2	293	0.4825	0.380201	0	0	1	1	0	RAF inhibitor	BRAF|RAF1	0	0	0
REP.B011_MDAMB231_24H:J22	BRD-K06858286	cabazitaxel	MDAMB231	trt_cp	0.08 uM	24 h	2	180	0.3061	0.237355	0	0	1	1	0	Tubulin inhibitor	CYP2C8|CYP3A5|SLCO1B3|TUBA4A|TUBB|TUBB1	0	0	0
REP.B011_MDAMB231_24H:L24	BRD-K07160047	fiacitabine	MDAMB231	trt_cp	0.01 uM	24 h	2	91	0.0529	0.0701583	0	0	1	1	0	DNA inhibitor	-666	0	0	0
REP.B011_MDAMB231_24H:M01	BRD-K07208025	trimethoprim	MDAMB231	trt_cp	2.22 uM	24 h	2	290	0.3192	0.307653	0	0	1	1	0	Dihydrofolate reductase inhibitor	CYP2C8|SLC22A2|DHFR|TYMS	0	0	0
REP.B011_MDAMB231_24H:N18	BRD-A07440155	labetalol	MDAMB231	trt_cp	0.01 uM	24 h	2	571	0.4004	0.483499	0	0	1	1	0	Adrenergic receptor antagonist	ADRB1|ADRB2|ADRA1A|ADRA1D|ADRA1B	0	0	0
REP.B011_MDAMB231_24H:O15	BRD-K07753030	acecainide	MDAMB231	trt_cp	0.25 uM	24 h	2	167	0.1679	0.169322	0	0	1	1	0	Polarization inhibitor	SCN5A	0	0	0
REP.B011_MDAMB231_24H:P14	BRD-K07798980	PSI-6130	MDAMB231	trt_cp	0.74 uM	24 h	2	100	0.0817	0.091399	0	0	1	1	0	RNA polymerase inhibitor	-666	0	0	0
REP.B011_PC3_24H:A17	BRD-A03623303	metoprolol	PC3	trt_cp	0.03 uM	24 h	2	89	0.3133	0.168852	0	0	1	1	0	Adrenergic receptor antagonist	ADRB1|ADRB2	0	0	0
REP.B011_PC3_24H:C09	BRD-K04691817	AGI-6780	PC3	trt_cp	0.25 uM	24 h	2	77	0.2056	0.127229	0	0	1	1	0	Isocitrate dehydrogenase inhibitor	IDH2	0	0	0
REP.B011_PC3_24H:F01	BRD-A05186015	bupropion	PC3	trt_cp	2.22 uM	24 h	2	138	0.4397	0.249085	0	0	1	1	0	Dopamine receptor antagonist	SLC6A2|SLC6A3|CYP2B6|CHRNA3	0	0	0
REP.B011_PC3_24H:F18	BRD-K05395900	nicotine	PC3	trt_cp	0.01 uM	24 h	2	47	0.1574	0.0869725	0	0	1	1	0	Acetylcholine receptor agonist	CHRNA10|CHRNA4|CHRNA9|CHRNB2|AOX1|CYP2B6|CHAT|CHRNA2|CHRNA3|CHRNA5|CHRNA6|CHRNA7|CHRNB3|CHRNB4|CYP19A1|TBXAS1|TRPA1	0	0	0
REP.B011_PC3_24H:G23	BRD-K05977355	fluconazole	PC3	trt_cp	0.03 uM	24 h	2	84	0.1887	0.127308	0	0	1	1	0	Sterol demethylase inhibitor	CYP3A5|CYP3A7|CYP51A1	0	0	0
REP.B011_PC3_24H:I11	BRD-K06388322	pramipexole	PC3	trt_cp	0.03 uM	24 h	2	250	0.2216	0.238005	0	0	1	1	0	Dopamine receptor agonist	DRD3|DRD2|ADRA2A|ADRA2B|ADRA2C|DRD1|DRD4|DRD5|HTR1A|HTR1B|HTR1D|HTR2A|HTR2B|HTR2C	0	0	0
REP.B011_PC3_24H:K02	BRD-K06878038	deferiprone	PC3	trt_cp	0.74 uM	24 h	2	207	0.3938	0.288705	0	0	1	1	0	Chelating agent	CYP4F2|UGT1A6	0	0	0
REP.B011_PC3_24H:K19	BRD-K07106112	BMS-599626	PC3	trt_cp	2.22 uM	24 h	2	76	0.27	0.14485	0	0	1	1	0	EGFR inhibitor|Receptor tyrosine protein kinase inhibitor	EGFR|ERBB2|ERBB4|ERBB3	0	0	0
REP.B011_PC3_24H:L13	BRD-A06935312	fusidic-acid	PC3	trt_cp	2.22 uM	24 h	2	104	0.2324	0.157205	0	0	1	1	0	Bacterial 30S ribosomal subunit inhibitor	-666	0	0	0
REP.B011_PC3_24H:L24	BRD-K07160047	fiacitabine	PC3	trt_cp	0.01 uM	24 h	2	134	0.2954	0.201182	0	0	1	1	0	DNA inhibitor	-666	0	0	0
REP.B011_PC3_24H:N16	BRD-A07440155	labetalol	PC3	trt_cp	0.08 uM	24 h	2	81	0.2236	0.136085	0	0	1	1	0	Adrenergic receptor antagonist	ADRB1|ADRB2|ADRA1A|ADRA1D|ADRA1B	0	0	0
REP.B011_PC3_24H:N19	BRD-K04185004	oxybuprocaine	PC3	trt_cp	2.22 uM	24 h	2	58	0.1189	0.0839722	0	0	1	1	0	Anesthetic - local	SCN10A	0	0	0
REP.B011_YAPC_24H:A18	BRD-A03623303	metoprolol	YAPC	trt_cp	0.01 uM	24 h	2	129	0.3093	0.201983	0	0	1	1	0	Adrenergic receptor antagonist	ADRB1|ADRB2	0	0	0
REP.B011_YAPC_24H:B14	BRD-K04111260	raclopride	YAPC	trt_cp	0.74 uM	24 h	2	173	0.3887	0.262217	0	0	1	1	0	Dopamine receptor antagonist	DRD2|DRD3|HTR1A	0	0	0
REP.B011_YAPC_24H:C10	BRD-K04691817	AGI-6780	YAPC	trt_cp	0.08 uM	24 h	2	54	0.2623	0.120345	0	0	1	1	0	Isocitrate dehydrogenase inhibitor	IDH2	0	0	0
REP.B011_YAPC_24H:C14	BRD-K04804440	ciprofloxacin	YAPC	trt_cp	0.74 uM	24 h	2	61	0.1161	0.0850965	0	0	1	1	0	Bacterial DNA Gyrase inhibitor	TOP2A	0	0	0
REP.B011_YAPC_24H:D11	BRD-K04704168	clemizole	YAPC	trt_cp	0.03 uM	24 h	2	84	0.2112	0.134684	0	0	1	1	0	HCV inhibitor	-666	0	0	0
REP.B011_YAPC_24H:D17	BRD-K04956647	nebivolol	YAPC	trt_cp	0.03 uM	24 h	2	44	0.1895	0.092334	0	0	1	1	0	Adrenergic receptor antagonist	ADRB1|ADRB2	0	0	0
REP.B011_YAPC_24H:E18	BRD-A05334458	lisofylline	YAPC	trt_cp	0.01 uM	24 h	2	123	0.2887	0.190549	0	0	1	1	0	Interleukin inhibitor|STAT inhibitor	-666	0	0	0
REP.B011_YAPC_24H:F01	BRD-A05186015	bupropion	YAPC	trt_cp	2.22 uM	24 h	2	333	0.4871	0.407251	0	0	1	1	0	Dopamine receptor antagonist	SLC6A2|SLC6A3|CYP2B6|CHRNA3	0	0	0
REP.B011_YAPC_24H:F19	BRD-A05523972	telmesteine	YAPC	trt_cp	2.22 uM	24 h	2	78	0.2322	0.136085	0	0	1	1	0	Mucolytic	-666	0	0	0
REP.B011_YAPC_24H:J23	BRD-K06858286	cabazitaxel	YAPC	trt_cp	0.03 uM	24 h	2	181	0.4775	0.297274	0	0	1	1	0	Tubulin inhibitor	CYP2C8|CYP3A5|SLCO1B3|TUBA4A|TUBB|TUBB1	0	0	0
REP.B011_YAPC_24H:K20	BRD-K07106112	BMS-599626	YAPC	trt_cp	0.74 uM	24 h	2	113	0.38	0.209537	0	0	1	1	0	EGFR inhibitor|Receptor tyrosine protein kinase inhibitor	EGFR|ERBB2|ERBB4|ERBB3	0	0	0
REP.B011_YAPC_24H:L03	BRD-K06900071	tebipenem	YAPC	trt_cp	0.25 uM	24 h	2	41	0.13	0.0738234	0	0	1	1	0	Bacterial cell wall synthesis inhibitor	CNR1	0	0	0
REP.B011_YAPC_24H:L07	BRD-K06902185	minoxidil	YAPC	trt_cp	2.22 uM	24 h	2	90	0.3343	0.175396	0	0	1	1	0	KATP activator|Vasodilator	ABCC9|KCNJ8|KCNJ11|REN|KCNJ1|KCNJ10|PTGS1	0	0	0
REP.B011_YAPC_24H:L16	BRD-A06935312	fusidic-acid	YAPC	trt_cp	0.08 uM	24 h	2	119	0.4298	0.228685	0	0	1	1	0	Bacterial 30S ribosomal subunit inhibitor	-666	0	0	0
REP.B011_YAPC_24H:L22	BRD-K07160047	fiacitabine	YAPC	trt_cp	0.08 uM	24 h	2	72	0.0729	0.0732589	0	0	1	1	0	DNA inhibitor	-666	0	0	0
REP.B011_YAPC_24H:N02	BRD-K07220430	cinnarizine	YAPC	trt_cp	0.74 uM	24 h	2	56	0.304	0.131935	0	0	1	1	0	Calcium channel blocker	HRH1	0	0	0
REP.B011_YAPC_24H:O14	BRD-K07753030	acecainide	YAPC	trt_cp	0.74 uM	24 h	2	63	0.3571	0.151669	0	0	1	1	0	Polarization inhibitor	SCN5A	0	0	0
REP.B012_A375_24H:B07	BRD-A00147595	balaglitazone	A375	trt_cp	2.22 uM	24 h	2	113	0.1453	0.129569	0	0	1	1	0	Insulin sensitizer|PPAR receptor agonist	PPARG|INS	0	0	0
REP.B012_A375_24H:D20	BRD-K00673382	famotidine	A375	trt_cp	0.74 uM	24 h	2	49	0.1602	0.0895901	0	0	1	1	0	Histamine receptor antagonist	HRH2	0	0	0
REP.B012_A375_24H:E05	BRD-K00674894	orteronel	A375	trt_cp	0.03 uM	24 h	2	61	0.071	0.0665464	0	0	1	1	0	Androgen receptor antagonist|Cytochrome P450 inhibitor	CYP17A1	0	0	0
REP.B012_A375_24H:E21	BRD-K01174345	anamorelin	A375	trt_cp	0.25 uM	24 h	2	70	0.1667	0.109231	0	0	1	1	0	Growth hormone secretagogue receptor agonist	GHSR	0	0	0
REP.B012_A375_24H:H13	BRD-K01674964	histamine	A375	trt_cp	2.22 uM	24 h	2	604	0.7995	0.702681	0	0	1	1	0	Histamine receptor agonist	HRH2|HRH1|HRH3|HRH4|NOX3	0	0	0
REP.B012_A375_24H:H19	BRD-K01815685	BRD-K01815685	A375	trt_cp	2.22 uM	24 h	2	148	0.3427	0.227729	0	0	1	1	0	Aryl hydrocarbon receptor agonist|Indoleamine 2,3-dioxygenase inhibitor	AHR|IDO1	0	0	0
REP.B012_A375_24H:J09	BRD-K02123250	JNJ-38877605	A375	trt_cp	0.25 uM	24 h	2	90	0.2171	0.141345	0	0	1	1	0	MET inhibitor	MET	0	0	0
REP.B012_A375_24H:K13	BRD-K02501528	S-18986	A375	trt_cp	2.22 uM	24 h	2	74	0.223	0.129897	0	0	1	1	0	Glutamate receptor antagonist	GRIA1|GRIA2|GRIA3|GRIA4	0	0	0
REP.B012_A375_24H:L21	BRD-K02900412	clofoctol	A375	trt_cp	0.25 uM	24 h	2	50	0.0498	0.050458	0	0	1	1	0	Bacterial protein synthesis inhibitor	-666	0	0	0
REP.B012_A375_24H:M04	BRD-K02943813	dasabuvir	A375	trt_cp	0.08 uM	24 h	2	70	0.2224	0.126167	0	0	1	1	0	HCV inhibitor	-666	0	0	0
REP.B012_A375_24H:P08	BRD-K03289534	lersivirine	A375	trt_cp	0.74 uM	24 h	2	80	0.1614	0.114902	0	0	1	1	0	Non-nucleoside reverse transcriptase inhibitor	-666	0	0	0
REP.B012_A375_24H:P18	BRD-K03384561	roquinimex	A375	trt_cp	0.01 uM	24 h	2	67	0.0649	0.0666792	0	0	1	1	0	Angiogenesis inhibitor|TNF inhibitor	-666	0	0	0
REP.B012_A549_24H:A07	BRD-K00077635	estramustine-phosphate	A549	trt_cp	2.22 uM	24 h	2	269	0.1414	0.197211	0	0	1	1	0	DNA inhibitor|DNA alkylating agent|Estrogen receptor agonist|Tubulin inhibitor	ESR1|ESR2|MAP1A|MAP2	0	0	0
REP.B012_A549_24H:A14	BRD-K00152668	adarotene	A549	trt_cp	0.74 uM	24 h	2	204	0.3558	0.272426	0	0	1	1	0	Retinoid receptor agonist	RARG|RARA|RARB	0	0	0
REP.B012_A549_24H:A22	BRD-K00259736	colchicine	A549	trt_cp	0.08 uM	24 h	2	201	0.3723	0.276615	0	0	1	1	0	Tubulin inhibitor	TUBB|TUBB1|GLRA1|GLRA2|TUBA1A|TUBA1B|TUBA1C|TUBA3C|TUBA3D|TUBA3E|TUBA4A|TUBB2A|TUBB2B|TUBB3|TUBB4A|TUBB4B|TUBB6|TUBB8	0	0	0
REP.B012_A549_24H:B11	BRD-A00147595	balaglitazone	A549	trt_cp	0.03 uM	24 h	2	66	0.2044	0.117447	0	0	1	1	0	Insulin sensitizer|PPAR receptor agonist	PPARG|INS	0	0	0
REP.B012_A549_24H:C12	BRD-A00546892	biperiden	A549	trt_cp	0.01 uM	24 h	2	79	0.1945	0.125344	0	0	1	1	0	Acetylcholine receptor antagonist	CHRM1|CHRM2|CHRM3|CHRM4|CHRM5|CHRNA2	0	0	0
REP.B012_A549_24H:C17	BRD-K00610438	altanserin	A549	trt_cp	0.03 uM	24 h	2	88	0.1106	0.0997584	0	0	1	1	0	Serotonin receptor antagonist	HTR2A|HTR2C	0	0	0
REP.B012_A549_24H:D03	BRD-K00521308	ATN-161	A549	trt_cp	0.25 uM	24 h	2	162	0.3232	0.231379	0	0	1	1	0	Integrin inhibitor	ITGA5|ITGAV|ITGB1|ITGB3|ITGB5	0	0	0
REP.B012_A549_24H:D21	BRD-K00673382	famotidine	A549	trt_cp	0.25 uM	24 h	2	102	0.0307	0.0565848	0	0	1	1	0	Histamine receptor antagonist	HRH2	0	0	0
REP.B012_A549_24H:E12	BRD-A00938334	drospirenone	A549	trt_cp	0.01 uM	24 h	2	109	0.217	0.155516	0	0	1	1	0	Mineralocorticoid receptor antagonist	NR3C2|PGR|AR	0	0	0
REP.B012_A549_24H:F02	BRD-K00911143	brexpiprazole	A549	trt_cp	0.74 uM	24 h	2	68	0.1051	0.0854843	0	0	1	1	0	Dopamine receptor antagonist	DRD2|HTR1A|HTR2A|DRD3	0	0	0
REP.B012_A549_24H:F15	BRD-K01039503	sofalcone	A549	trt_cp	0.25 uM	24 h	2	87	0.0947	0.0917836	0	0	1	1	0	Mucus protecting agent	HPGD|CBR1	0	0	0
REP.B012_A549_24H:H12	BRD-K01663662	diphenidol	A549	trt_cp	0.01 uM	24 h	2	96	0.2603	0.159847	0	0	1	1	0	Acetylcholine receptor agonist	CHRM1|CHRM3|CHRM4|CHRM2	0	0	0
REP.B012_A549_24H:H22	BRD-K01815685	BRD-K01815685	A549	trt_cp	0.08 uM	24 h	2	130	0.2917	0.196911	0	0	1	1	0	Aryl hydrocarbon receptor agonist|Indoleamine 2,3-dioxygenase inhibitor	AHR|IDO1	0	0	0
REP.B012_A549_24H:J05	BRD-K02079473	oxatomide	A549	trt_cp	0.03 uM	24 h	2	63	0.0504	0.0569792	0	0	1	1	0	Histamine receptor antagonist	HRH1	0	0	0
REP.B012_A549_24H:J20	BRD-K02314383	epitiostanol	A549	trt_cp	0.74 uM	24 h	2	117	0.2454	0.171341	0	0	1	1	0	Androgen receptor agonist	AR	0	0	0
REP.B012_A549_24H:M08	BRD-A02990301	lofexidine	A549	trt_cp	0.74 uM	24 h	2	80	0.1434	0.108305	0	0	1	1	0	Adrenergic receptor agonist	ADRA2A	0	0	0
REP.B012_A549_24H:M23	BRD-K03194791	roflumilast	A549	trt_cp	0.03 uM	24 h	2	147	0.3596	0.232487	0	0	1	1	0	Phosphodiesterase inhibitor	PDE4A|PDE4B|PDE4C|PDE4D|CYP2B6|CYP2C19	0	0	0
REP.B012_A549_24H:N05	BRD-K02950022	BMS-299897	A549	trt_cp	0.03 uM	24 h	2	89	0.1849	0.129716	0	0	1	1	0	Gamma secretase inhibitor	-666	0	0	0
REP.B012_A549_24H:N18	BRD-K03095347	levosimendan	A549	trt_cp	0.01 uM	24 h	2	157	0.0825	0.115082	0	0	1	1	0	Calcium channel blocker	TNNC1|KCNJ11|KCNJ8|PDE3A	0	0	0
REP.B012_A549_24H:O21	BRD-K03390685	cobimetinib	A549	trt_cp	0.25 uM	24 h	2	225	0.4949	0.337428	0	0	1	1	0	MEK inhibitor	-666	0	0	0
REP.B012_A549_24H:P14	BRD-K03384561	roquinimex	A549	trt_cp	0.74 uM	24 h	2	81	0.0725	0.0774894	0	0	1	1	0	Angiogenesis inhibitor|TNF inhibitor	-666	0	0	0
REP.B012_A549_24H:P19	BRD-K03449891	foretinib	A549	trt_cp	2.22 uM	24 h	2	296	0.4889	0.384668	0	0	1	1	0	VEGFR inhibitor	KDR|MET|AXL|FLT3|KIT|MST1R|TEK|FLT1|FLT4	0	0	0
REP.B012_HA1E_24H:A15	BRD-K00152668	adarotene	HA1E	trt_cp	0.25 uM	24 h	2	291	0.55	0.404537	0	0	1	1	0	Retinoid receptor agonist	RARG|RARA|RARB	0	0	0
REP.B012_HA1E_24H:B22	BRD-A00376169	KBG	HA1E	trt_cp	0.08 uM	24 h	2	87	0.3687	0.181103	0	0	1	1	0	Neprilysin inhibitor	MME	0	0	0
REP.B012_HA1E_24H:E21	BRD-K01174345	anamorelin	HA1E	trt_cp	0.25 uM	24 h	2	143	0.4221	0.248431	0	0	1	1	0	Growth hormone secretagogue receptor agonist	GHSR	0	0	0
REP.B012_HA1E_24H:H03	BRD-K01621533	acarbose	HA1E	trt_cp	0.25 uM	24 h	2	71	0.1559	0.106386	0	0	1	1	0	Glucosidase inhibitor	GAA|MGAM|AMY2A|SI	0	0	0
REP.B012_HA1E_24H:J11	BRD-K02123250	JNJ-38877605	HA1E	trt_cp	0.03 uM	24 h	2	82	0.1495	0.111959	0	0	1	1	0	MET inhibitor	MET	0	0	0
REP.B012_HA1E_24H:K14	BRD-K02501528	S-18986	HA1E	trt_cp	0.74 uM	24 h	2	64	0.1092	0.0845341	0	0	1	1	0	Glutamate receptor antagonist	GRIA1|GRIA2|GRIA3|GRIA4	0	0	0
REP.B012_HA1E_24H:K24	BRD-K02867583	minaprine	HA1E	trt_cp	0.01 uM	24 h	2	100	0.2115	0.147057	0	0	1	1	0	Serotonin receptor antagonist	SLC6A4|HTR2B|ACHE|CHRM1|DRD1|DRD2|HTR2A|HTR2C|MAOA	0	0	0
REP.B012_HA1E_24H:L01	BRD-K02389548	RG-2833	HA1E	trt_cp	2.22 uM	24 h	2	260	0.5023	0.365425	0	0	1	1	0	HDAC inhibitor	HDAC1|HDAC3	0	0	0
REP.B012_HA1E_24H:M07	BRD-A02990301	lofexidine	HA1E	trt_cp	2.22 uM	24 h	2	97	0.1947	0.138963	0	0	1	1	0	Adrenergic receptor agonist	ADRA2A	0	0	0
REP.B012_HA1E_24H:N16	BRD-K03095347	levosimendan	HA1E	trt_cp	0.08 uM	24 h	2	83	0.1909	0.127284	0	0	1	1	0	Calcium channel blocker	TNNC1|KCNJ11|KCNJ8|PDE3A	0	0	0
REP.B012_HA1E_24H:N22	BRD-K05658747	raltegravir	HA1E	trt_cp	0.08 uM	24 h	2	110	0.4227	0.218043	0	0	1	1	0	HIV inhibitor	-666	0	0	0
REP.B012_HA1E_24H:P10	BRD-K03289534	lersivirine	HA1E	trt_cp	0.08 uM	24 h	2	100	0.2521	0.160552	0	0	1	1	0	Non-nucleoside reverse transcriptase inhibitor	-666	0	0	0
REP.B012_HA1E_24H:P13	BRD-K03384561	roquinimex	HA1E	trt_cp	2.22 uM	24 h	2	104	0.2541	0.16438	0	0	1	1	0	Angiogenesis inhibitor|TNF inhibitor	-666	0	0	0
REP.B012_HELA_24H:B11	BRD-A00147595	balaglitazone	HELA	trt_cp	0.03 uM	24 h	2	80	0.0967	0.0889383	0	0	1	1	0	Insulin sensitizer|PPAR receptor agonist	PPARG|INS	0	0	0
REP.B012_HELA_24H:D13	BRD-K00662280	CL-218872	HELA	trt_cp	2.22 uM	24 h	2	191	0.2041	0.19965	0	0	1	1	0	GABA receptor agonist	GABRA1|GABRA2|GABRA3|GABRA5|GABRB2|GABRG2	0	0	0
REP.B012_HELA_24H:F24	BRD-K01292756	pimozide	HELA	trt_cp	0.01 uM	24 h	2	107	0.3401	0.192897	0	0	1	1	0	Dopamine receptor antagonist	DRD2|DRD3|HTR2A|CACNA1I|CALM1|DRD1|DRD4|DRD5|HRH1|HTR1A|KCNA10|KCNH2	0	0	0
REP.B012_HELA_24H:G10	BRD-A01636364	bupivacaine	HELA	trt_cp	0.08 uM	24 h	2	77	0.2336	0.135616	0	0	1	1	0	Sodium channel inhibitor	SCN9A|KCNA5|PTGER1|SCN10A|SCN4A	0	0	0
REP.B012_HELA_24H:H06	BRD-K01621533	acarbose	HELA	trt_cp	0.01 uM	24 h	2	67	0.2452	0.129607	0	0	1	1	0	Glucosidase inhibitor	GAA|MGAM|AMY2A|SI	0	0	0
REP.B012_HELA_24H:H23	BRD-K01815685	BRD-K01815685	HELA	trt_cp	0.03 uM	24 h	2	224	0.4536	0.322323	0	0	1	1	0	Aryl hydrocarbon receptor agonist|Indoleamine 2,3-dioxygenase inhibitor	AHR|IDO1	0	0	0
REP.B012_HELA_24H:K01	BRD-A02367930	BRD-A02367930	HELA	trt_cp	2.22 uM	24 h	2	505	0.6389	0.574371	0	0	1	1	0	Estrogen receptor agonist|DNA directed DNA polymerase stimunlant|Estrogenic component in oral contraceptives	ESR1|CYP2C8|ESR2|NR1I2	0	0	0
REP.B012_HELA_24H:K14	BRD-K02501528	S-18986	HELA	trt_cp	0.74 uM	24 h	2	36	0.1872	0.0830108	0	0	1	1	0	Glutamate receptor antagonist	GRIA1|GRIA2|GRIA3|GRIA4	0	0	0
REP.B012_HELA_24H:L01	BRD-K02389548	RG-2833	HELA	trt_cp	2.22 uM	24 h	2	192	0.281	0.234874	0	0	1	1	0	HDAC inhibitor	HDAC1|HDAC3	0	0	0
REP.B012_HELA_24H:M23	BRD-K03194791	roflumilast	HELA	trt_cp	0.03 uM	24 h	2	213	0.4648	0.318166	0	0	1	1	0	Phosphodiesterase inhibitor	PDE4A|PDE4B|PDE4C|PDE4D|CYP2B6|CYP2C19	0	0	0
REP.B012_HELA_24H:O13	BRD-K03816923	rottlerin	HELA	trt_cp	2.22 uM	24 h	2	52	0.0647	0.0586522	0	0	1	1	0	MAP kinase inhibitor|Protein kinase inhibitor	-666	0	0	0
REP.B012_HT29_24H:A19	BRD-K00259736	colchicine	HT29	trt_cp	2.22 uM	24 h	2	482	0.749	0.607568	0	0	1	1	0	Tubulin inhibitor	TUBB|TUBB1|GLRA1|GLRA2|TUBA1A|TUBA1B|TUBA1C|TUBA3C|TUBA3D|TUBA3E|TUBA4A|TUBB2A|TUBB2B|TUBB3|TUBB4A|TUBB4B|TUBB6|TUBB8	0	0	0
REP.B012_HT29_24H:D04	BRD-K00521308	ATN-161	HT29	trt_cp	0.08 uM	24 h	2	82	0.2727	0.15121	0	0	1	1	0	Integrin inhibitor	ITGA5|ITGAV|ITGB1|ITGB3|ITGB5	0	0	0
REP.B012_HT29_24H:D12	BRD-K00603606	ticlopidine	HT29	trt_cp	0.01 uM	24 h	2	122	0.2636	0.181336	0	0	1	1	0	Purinergic receptor antagonist	P2RY12|CYP2B6|CYP2C19	0	0	0
REP.B012_HT29_24H:L01	BRD-K02389548	RG-2833	HT29	trt_cp	2.22 uM	24 h	2	334	0.3467	0.344097	0	0	1	1	0	HDAC inhibitor	HDAC1|HDAC3	0	0	0
REP.B012_HT29_24H:O13	BRD-K03816923	rottlerin	HT29	trt_cp	2.22 uM	24 h	2	134	0.4122	0.23765	0	0	1	1	0	MAP kinase inhibitor|Protein kinase inhibitor	-666	0	0	0
REP.B012_HT29_24H:P08	BRD-K03289534	lersivirine	HT29	trt_cp	0.74 uM	24 h	2	93	0.326	0.176068	0	0	1	1	0	Non-nucleoside reverse transcriptase inhibitor	-666	0	0	0
REP.B012_HUVEC.A_24H:A09	BRD-K00077635	estramustine-phosphate	HUVEC	trt_cp	0.25 uM	24 h	2	101	0.0815	0.0917424	0	0	1	1	0	DNA inhibitor|DNA alkylating agent|Estrogen receptor agonist|Tubulin inhibitor	ESR1|ESR2|MAP1A|MAP2	0	0	0
REP.B012_HUVEC.A_24H:A22	BRD-K00259736	colchicine	HUVEC	trt_cp	0.08 uM	24 h	2	353	0.501	0.425243	0	0	1	1	0	Tubulin inhibitor	TUBB|TUBB1|GLRA1|GLRA2|TUBA1A|TUBA1B|TUBA1C|TUBA3C|TUBA3D|TUBA3E|TUBA4A|TUBB2A|TUBB2B|TUBB3|TUBB4A|TUBB4B|TUBB6|TUBB8	0	0	0
REP.B012_HUVEC.A_24H:B10	BRD-A00147595	balaglitazone	HUVEC	trt_cp	0.08 uM	24 h	2	78	0.0356	0.0532847	0	0	1	1	0	Insulin sensitizer|PPAR receptor agonist	PPARG|INS	0	0	0
REP.B012_HUVEC.A_24H:C01	BRD-K00494077	trovafloxacin	HUVEC	trt_cp	2.22 uM	24 h	2	162	0.0968	0.126627	0	0	1	1	0	Bacterial DNA inhibitor	TOP2A	0	0	0
REP.B012_HUVEC.A_24H:C14	BRD-K00610438	altanserin	HUVEC	trt_cp	0.74 uM	24 h	2	128	0.2056	0.164039	0	0	1	1	0	Serotonin receptor antagonist	HTR2A|HTR2C	0	0	0
REP.B012_HUVEC.A_24H:D03	BRD-K00521308	ATN-161	HUVEC	trt_cp	0.25 uM	24 h	2	133	0.0116	0.0397178	0	0	1	1	0	Integrin inhibitor	ITGA5|ITGAV|ITGB1|ITGB3|ITGB5	0	0	0
REP.B012_HUVEC.A_24H:D08	BRD-K00603606	ticlopidine	HUVEC	trt_cp	0.74 uM	24 h	2	89	0.1034	0.0970032	0	0	1	1	0	Purinergic receptor antagonist	P2RY12|CYP2B6|CYP2C19	0	0	0
REP.B012_HUVEC.A_24H:D15	BRD-K00662280	CL-218872	HUVEC	trt_cp	0.25 uM	24 h	2	93	0.1044	0.0996374	0	0	1	1	0	GABA receptor agonist	GABRA1|GABRA2|GABRA3|GABRA5|GABRB2|GABRG2	0	0	0
REP.B012_HUVEC.A_24H:D23	BRD-K00673382	famotidine	HUVEC	trt_cp	0.03 uM	24 h	2	124	0.1651	0.144682	0	0	1	1	0	Histamine receptor antagonist	HRH2	0	0	0
REP.B012_HUVEC.A_24H:E03	BRD-K00674894	orteronel	HUVEC	trt_cp	0.25 uM	24 h	2	102	0.1115	0.107837	0	0	1	1	0	Androgen receptor antagonist|Cytochrome P450 inhibitor	CYP17A1	0	0	0
REP.B012_HUVEC.A_24H:E09	BRD-A00938334	drospirenone	HUVEC	trt_cp	0.25 uM	24 h	2	101	0.0149	0.0392269	0	0	1	1	0	Mineralocorticoid receptor antagonist	NR3C2|PGR|AR	0	0	0
REP.B012_HUVEC.A_24H:F01	BRD-K00911143	brexpiprazole	HUVEC	trt_cp	2.22 uM	24 h	2	247	0.3723	0.306638	0	0	1	1	0	Dopamine receptor antagonist	DRD2|HTR1A|HTR2A|DRD3	0	0	0
REP.B012_HUVEC.A_24H:F16	BRD-K01039503	sofalcone	HUVEC	trt_cp	0.08 uM	24 h	2	116	0.1462	0.131684	0	0	1	1	0	Mucus protecting agent	HPGD|CBR1	0	0	0
REP.B012_HUVEC.A_24H:F24	BRD-K01292756	pimozide	HUVEC	trt_cp	0.01 uM	24 h	2	108	0.234	0.16075	0	0	1	1	0	Dopamine receptor antagonist	DRD2|DRD3|HTR2A|CACNA1I|CALM1|DRD1|DRD4|DRD5|HRH1|HTR1A|KCNA10|KCNH2	0	0	0
REP.B012_HUVEC.A_24H:G03	BRD-K01577834	adenosine	HUVEC	trt_cp	0.25 uM	24 h	2	202	0.0528	0.10443	0	0	1	1	0	Adenosine receptor agonist	ADORA1|ADORA2A|ADORA2B|ADORA3|PI4K2A|PI4K2B|TRPM4	0	0	0
REP.B012_HUVEC.A_24H:G22	BRD-A01787639	naftopidil	HUVEC	trt_cp	0.08 uM	24 h	2	79	0.1003	0.0900108	0	0	1	1	0	Adrenergic receptor antagonist	ADRA1D|ADRA1A	0	0	0
REP.B012_HUVEC.A_24H:H08	BRD-K01663662	diphenidol	HUVEC	trt_cp	0.74 uM	24 h	2	89	0.0378	0.0586505	0	0	1	1	0	Acetylcholine receptor agonist	CHRM1|CHRM3|CHRM4|CHRM2	0	0	0
REP.B012_HUVEC.A_24H:H14	BRD-K01674964	histamine	HUVEC	trt_cp	0.74 uM	24 h	2	111	0.0507	0.0758571	0	0	1	1	0	Histamine receptor agonist	HRH2|HRH1|HRH3|HRH4|NOX3	0	0	0
REP.B012_HUVEC.A_24H:H19	BRD-K01815685	BRD-K01815685	HUVEC	trt_cp	2.22 uM	24 h	2	117	0.0799	0.097768	0	0	1	1	0	Aryl hydrocarbon receptor agonist|Indoleamine 2,3-dioxygenase inhibitor	AHR|IDO1	0	0	0
REP.B012_HUVEC.A_24H:I04	BRD-K01824921	DPCPX	HUVEC	trt_cp	0.08 uM	24 h	2	117	0.156	0.136611	0	0	1	1	0	Adenosine receptor antagonist	ADORA1|CFTR|ADORA2A|ADORA2B|ADORA3	0	0	0
REP.B012_HUVEC.A_24H:I14	BRD-K02265150	amoxapine	HUVEC	trt_cp	0.74 uM	24 h	2	93	0.1296	0.111013	0	0	1	1	0	Norepinephrine inhibitor	SLC6A2|SLC6A4|HTR2A|DRD1|DRD2|DRD3|DRD4|HTR6|ADRA1A|ADRA1B|ADRA1D|ADRA2A|ADRA2B|ADRA2C|CHRM1|CHRM2|CHRM3|CHRM4|CHRM5|DRD5|GABRA1|GABRA2|GABRA3|GABRA4|GABRA5|GABRA6|GABRB1|GABRB2|GABRB3|GABRD|GABRE|GABRG1|GABRG2|GABRG3|GABRP|GABRQ|HRH1|HRH4|HTR1A|HTR1B|HTR2B|HTR2C|HTR3A|HTR7|SLC6A3	0	0	0
REP.B012_HUVEC.A_24H:I23	BRD-K02292852	cefoperazone	HUVEC	trt_cp	0.03 uM	24 h	2	111	0.118	0.115727	0	0	1	1	0	Bacterial cell wall synthesis inhibitor	-666	0	0	0
REP.B012_HUVEC.A_24H:J04	BRD-K02079473	oxatomide	HUVEC	trt_cp	0.08 uM	24 h	2	98	0.1536	0.124062	0	0	1	1	0	Histamine receptor antagonist	HRH1	0	0	0
REP.B012_HUVEC.A_24H:K01	BRD-A02367930	BRD-A02367930	HUVEC	trt_cp	2.22 uM	24 h	2	246	0.3021	0.27566	0	0	1	1	0	Estrogen receptor agonist|DNA directed DNA polymerase stimunlant|Estrogenic component in oral contraceptives	ESR1|CYP2C8|ESR2|NR1I2	0	0	0
REP.B012_HUVEC.A_24H:K17	BRD-K02501528	S-18986	HUVEC	trt_cp	0.03 uM	24 h	2	133	0.2713	0.19208	0	0	1	1	0	Glutamate receptor antagonist	GRIA1|GRIA2|GRIA3|GRIA4	0	0	0
REP.B012_HUVEC.A_24H:M06	BRD-K02943813	dasabuvir	HUVEC	trt_cp	0.01 uM	24 h	2	101	0.1655	0.130735	0	0	1	1	0	HCV inhibitor	-666	0	0	0
REP.B012_HUVEC.A_24H:M09	BRD-A02990301	lofexidine	HUVEC	trt_cp	0.25 uM	24 h	2	116	0.0554	0.0810615	0	0	1	1	0	Adrenergic receptor agonist	ADRA2A	0	0	0
REP.B012_HUVEC.A_24H:N01	BRD-K02950022	BMS-299897	HUVEC	trt_cp	2.22 uM	24 h	2	159	0.1522	0.157303	0	0	1	1	0	Gamma secretase inhibitor	-666	0	0	0
REP.B012_HUVEC.A_24H:N18	BRD-K03095347	levosimendan	HUVEC	trt_cp	0.01 uM	24 h	2	85	0.0786	0.0826516	0	0	1	1	0	Calcium channel blocker	TNNC1|KCNJ11|KCNJ8|PDE3A	0	0	0
REP.B012_HUVEC.A_24H:N22	BRD-K05658747	raltegravir	HUVEC	trt_cp	0.08 uM	24 h	2	114	0.1367	0.126231	0	0	1	1	0	HIV inhibitor	-666	0	0	0
REP.B012_HUVEC.A_24H:O19	BRD-K03390685	cobimetinib	HUVEC	trt_cp	2.22 uM	24 h	2	563	0.6421	0.607976	0	0	1	1	0	MEK inhibitor	-666	0	0	0
REP.B012_HUVEC.A_24H:P03	BRD-A03216249	mepivacaine	HUVEC	trt_cp	0.25 uM	24 h	2	481	0.3191	0.396156	0	0	1	1	0	Potassium channel antagonist|Sodium channel inhibitor	SCN9A|SCN10A	0	0	0
REP.B012_HUVEC.A_24H:P18	BRD-K03384561	roquinimex	HUVEC	trt_cp	0.01 uM	24 h	2	111	0.1095	0.111481	0	0	1	1	0	Angiogenesis inhibitor|TNF inhibitor	-666	0	0	0
REP.B012_HUVEC.A_24H:P19	BRD-K03449891	foretinib	HUVEC	trt_cp	2.22 uM	24 h	2	551	0.6401	0.600524	0	0	1	1	0	VEGFR inhibitor	KDR|MET|AXL|FLT3|KIT|MST1R|TEK|FLT1|FLT4	0	0	0
REP.B012_MCF10A_24H:A14	BRD-K00152668	adarotene	MCF10A	trt_cp	0.74 uM	24 h	2	110	0.0708	0.0892367	1	1	1	1	0	Retinoid receptor agonist	RARG|RARA|RARB	0	0	0
REP.B012_MCF10A_24H:E01	BRD-K00674894	orteronel	MCF10A	trt_cp	2.22 uM	24 h	2	84	0.196	0.129747	1	1	1	1	0	Androgen receptor antagonist|Cytochrome P450 inhibitor	CYP17A1	0	0	0
REP.B012_MCF10A_24H:H11	BRD-K01663662	diphenidol	MCF10A	trt_cp	0.03 uM	24 h	2	100	0.1363	0.118053	1	1	1	1	0	Acetylcholine receptor agonist	CHRM1|CHRM3|CHRM4|CHRM2	0	0	0
REP.B012_MCF10A_24H:H21	BRD-K01815685	BRD-K01815685	MCF10A	trt_cp	0.25 uM	24 h	2	37	0.1618	0.0782385	1	1	1	1	0	Aryl hydrocarbon receptor agonist|Indoleamine 2,3-dioxygenase inhibitor	AHR|IDO1	0	0	0
REP.B012_MCF10A_24H:I15	BRD-K02265150	amoxapine	MCF10A	trt_cp	0.25 uM	24 h	2	143	0.3556	0.228023	1	1	1	1	0	Norepinephrine inhibitor	SLC6A2|SLC6A4|HTR2A|DRD1|DRD2|DRD3|DRD4|HTR6|ADRA1A|ADRA1B|ADRA1D|ADRA2A|ADRA2B|ADRA2C|CHRM1|CHRM2|CHRM3|CHRM4|CHRM5|DRD5|GABRA1|GABRA2|GABRA3|GABRA4|GABRA5|GABRA6|GABRB1|GABRB2|GABRB3|GABRD|GABRE|GABRG1|GABRG2|GABRG3|GABRP|GABRQ|HRH1|HRH4|HTR1A|HTR1B|HTR2B|HTR2C|HTR3A|HTR7|SLC6A3	0	0	0
REP.B012_MCF10A_24H:I19	BRD-K02292852	cefoperazone	MCF10A	trt_cp	2.22 uM	24 h	2	33	0.2447	0.0908667	1	1	1	1	0	Bacterial cell wall synthesis inhibitor	-666	0	0	0
REP.B012_MCF10A_24H:K04	BRD-A02367930	BRD-A02367930	MCF10A	trt_cp	0.08 uM	24 h	2	41	0.1225	0.0716623	1	1	1	1	0	Estrogen receptor agonist|DNA directed DNA polymerase stimunlant|Estrogenic component in oral contraceptives	ESR1|CYP2C8|ESR2|NR1I2	0	0	0
REP.B012_MCF10A_24H:K17	BRD-K02501528	S-18986	MCF10A	trt_cp	0.03 uM	24 h	2	149	0.3765	0.2395	1	1	1	1	0	Glutamate receptor antagonist	GRIA1|GRIA2|GRIA3|GRIA4	0	0	0
REP.B012_MCF10A_24H:K22	BRD-K02867583	minaprine	MCF10A	trt_cp	0.08 uM	24 h	2	61	0.334	0.144334	1	1	1	1	0	Serotonin receptor antagonist	SLC6A4|HTR2B|ACHE|CHRM1|DRD1|DRD2|HTR2A|HTR2C|MAOA	0	0	0
REP.B012_MCF10A_24H:L24	BRD-K02900412	clofoctol	MCF10A	trt_cp	0.01 uM	24 h	2	35	0.2754	0.0992765	1	0	1	1	0	Bacterial protein synthesis inhibitor	-666	0	0	0
REP.B012_MCF10A_24H:M07	BRD-A02990301	lofexidine	MCF10A	trt_cp	2.22 uM	24 h	2	169	0.5415	0.305896	1	1	1	1	0	Adrenergic receptor agonist	ADRA2A	0	0	0
REP.B012_MCF10A_24H:N09	BRD-K02992638	lamivudine	MCF10A	trt_cp	0.25 uM	24 h	2	116	0.4363	0.227485	1	1	1	1	0	Nucleoside reverse transcriptase inhibitor	-666	0	0	0
REP.B012_MCF10A_24H:N17	BRD-K03095347	levosimendan	MCF10A	trt_cp	0.03 uM	24 h	2	31	0.0621	0.0443667	1	1	1	1	0	Calcium channel blocker	TNNC1|KCNJ11|KCNJ8|PDE3A	0	0	0
REP.B012_MCF10A_24H:O12	BRD-A03249105	fulvestrant	MCF10A	trt_cp	0.01 uM	24 h	2	53	0.1222	0.0813775	1	1	1	1	0	Estrogen receptor antagonist	ESR1|EPHX2|ESR2|GPER1	0	0	0
REP.B012_MCF10A_24H:O15	BRD-K03816923	rottlerin	MCF10A	trt_cp	0.25 uM	24 h	2	68	0.1707	0.108944	1	1	1	1	0	MAP kinase inhibitor|Protein kinase inhibitor	-666	0	0	0
REP.B012_MCF10A_24H:P07	BRD-K03289534	lersivirine	MCF10A	trt_cp	2.22 uM	24 h	2	198	0.1524	0.175653	1	1	1	1	0	Non-nucleoside reverse transcriptase inhibitor	-666	0	0	0
REP.B012_MCF7_24H:A13	BRD-K00152668	adarotene	MCF7	trt_cp	2.22 uM	24 h	2	417	0.6591	0.53012	0	0	1	1	0	Retinoid receptor agonist	RARG|RARA|RARB	0	0	0
REP.B012_MCF7_24H:B24	BRD-A00376169	KBG	MCF7	trt_cp	0.01 uM	24 h	2	114	0.2641	0.175456	0	0	1	1	0	Neprilysin inhibitor	MME	0	0	0
REP.B012_MCF7_24H:C15	BRD-K00610438	altanserin	MCF7	trt_cp	0.25 uM	24 h	2	68	0.1323	0.0959102	0	0	1	1	0	Serotonin receptor antagonist	HTR2A|HTR2C	0	0	0
REP.B012_MCF7_24H:D11	BRD-K00603606	ticlopidine	MCF7	trt_cp	0.03 uM	24 h	2	96	0.3624	0.188608	0	0	1	1	0	Purinergic receptor antagonist	P2RY12|CYP2B6|CYP2C19	0	0	0
REP.B012_MCF7_24H:E03	BRD-K00674894	orteronel	MCF7	trt_cp	0.25 uM	24 h	2	37	0.1595	0.0776805	0	0	1	1	0	Androgen receptor antagonist|Cytochrome P450 inhibitor	CYP17A1	0	0	0
REP.B012_MCF7_24H:E20	BRD-K01174345	anamorelin	MCF7	trt_cp	0.74 uM	24 h	2	76	0.3327	0.160792	0	0	1	1	0	Growth hormone secretagogue receptor agonist	GHSR	0	0	0
REP.B012_MCF7_24H:G01	BRD-K01577834	adenosine	MCF7	trt_cp	2.22 uM	24 h	2	152	0.4583	0.266887	0	0	1	1	0	Adenosine receptor agonist	ADORA1|ADORA2A|ADORA2B|ADORA3|PI4K2A|PI4K2B|TRPM4	0	0	0
REP.B012_MCF7_24H:G19	BRD-A01787639	naftopidil	MCF7	trt_cp	2.22 uM	24 h	2	99	0.4744	0.219139	0	0	1	1	0	Adrenergic receptor antagonist	ADRA1D|ADRA1A	0	0	0
REP.B012_MCF7_24H:I21	BRD-K02292852	cefoperazone	MCF7	trt_cp	0.25 uM	24 h	2	81	0.1287	0.103243	0	0	1	1	0	Bacterial cell wall synthesis inhibitor	-666	0	0	0
REP.B012_MCF7_24H:M08	BRD-A02990301	lofexidine	MCF7	trt_cp	0.74 uM	24 h	2	124	0.0558	0.0841121	0	0	1	1	0	Adrenergic receptor agonist	ADRA2A	0	0	0
REP.B012_MCF7_24H:N21	BRD-K05658747	raltegravir	MCF7	trt_cp	0.25 uM	24 h	2	62	0.0526	0.0577457	0	0	1	1	0	HIV inhibitor	-666	0	0	0
REP.B012_MCF7_24H:P17	BRD-K03384561	roquinimex	MCF7	trt_cp	0.03 uM	24 h	2	59	0.1734	0.102278	0	0	1	1	0	Angiogenesis inhibitor|TNF inhibitor	-666	0	0	0
REP.B012_PC3_24H:A07	BRD-K00077635	estramustine-phosphate	PC3	trt_cp	2.22 uM	24 h	2	34	0.0107	0.0192869	0	0	1	1	0	DNA inhibitor|DNA alkylating agent|Estrogen receptor agonist|Tubulin inhibitor	ESR1|ESR2|MAP1A|MAP2	0	0	0
REP.B012_PC3_24H:C01	BRD-K00494077	trovafloxacin	PC3	trt_cp	2.22 uM	24 h	2	140	0.4464	0.252788	0	0	1	1	0	Bacterial DNA inhibitor	TOP2A	0	0	0
REP.B012_PC3_24H:D10	BRD-K00603606	ticlopidine	PC3	trt_cp	0.08 uM	24 h	2	104	0.1448	0.124088	0	0	1	1	0	Purinergic receptor antagonist	P2RY12|CYP2B6|CYP2C19	0	0	0
REP.B012_PC3_24H:I03	BRD-K01824921	DPCPX	PC3	trt_cp	0.25 uM	24 h	2	41	0.1929	0.0899267	0	0	1	1	0	Adenosine receptor antagonist	ADORA1|CFTR|ADORA2A|ADORA2B|ADORA3	0	0	0
REP.B012_PC3_24H:J20	BRD-K02314383	epitiostanol	PC3	trt_cp	0.74 uM	24 h	2	97	0.147	0.120747	0	0	1	1	0	Androgen receptor agonist	AR	0	0	0
REP.B012_PC3_24H:K14	BRD-K02501528	S-18986	PC3	trt_cp	0.74 uM	24 h	2	252	0.0744	0.138458	0	0	1	1	0	Glutamate receptor antagonist	GRIA1|GRIA2|GRIA3|GRIA4	0	0	0
REP.B012_PC3_24H:L09	BRD-K02404261	caffeine	PC3	trt_cp	0.25 uM	24 h	2	53	0.183	0.099585	0	0	1	1	0	Adenosine receptor antagonist|Phosphodiesterase inhibitor	ADORA1|ADORA2A|ADORA2B|ATM|ITPR1|RYR1|ATR|ADORA3|ITPR2|ITPR3|PDE10A|PDE11A|PDE1A|PDE1B|PDE1C|PDE2A|PDE3A|PDE3B|PDE4A|PDE4B|PDE4C|PDE4D|PDE5A|PDE6A|PDE6B|PDE6C|PDE7A|PDE7B|PDE8A|PDE8B|PDE9A|PIK3CA|PIK3CB|PIK3CD|PRKDC|RYR2|RYR3	0	0	0
REP.B012_PC3_24H:M17	BRD-A03061970	alizapride	PC3	trt_cp	0.03 uM	24 h	2	82	0.1755	0.121304	0	0	1	1	0	Dopamine receptor antagonist	DRD2	0	0	0
REP.B012_PC3_24H:O20	BRD-K03390685	cobimetinib	PC3	trt_cp	0.74 uM	24 h	2	62	0.0956	0.0778494	0	0	1	1	0	MEK inhibitor	-666	0	0	0
REP.B012_PC3_24H:P03	BRD-A03216249	mepivacaine	PC3	trt_cp	0.25 uM	24 h	2	376	0.5606	0.464249	0	0	1	1	0	Potassium channel antagonist|Sodium channel inhibitor	SCN9A|SCN10A	0	0	0
REP.B012_PC3_24H:P16	BRD-K03384561	roquinimex	PC3	trt_cp	0.08 uM	24 h	2	66	0.1771	0.109323	0	0	1	1	0	Angiogenesis inhibitor|TNF inhibitor	-666	0	0	0
REP.B012_YAPC_24H:A07	BRD-K00077635	estramustine-phosphate	YAPC	trt_cp	2.22 uM	24 h	2	129	0.4268	0.237267	0	0	1	1	0	DNA inhibitor|DNA alkylating agent|Estrogen receptor agonist|Tubulin inhibitor	ESR1|ESR2|MAP1A|MAP2	0	0	0
REP.B012_YAPC_24H:A21	BRD-K00259736	colchicine	YAPC	trt_cp	0.25 uM	24 h	2	359	0.6339	0.482379	0	0	1	1	0	Tubulin inhibitor	TUBB|TUBB1|GLRA1|GLRA2|TUBA1A|TUBA1B|TUBA1C|TUBA3C|TUBA3D|TUBA3E|TUBA4A|TUBB2A|TUBB2B|TUBB3|TUBB4A|TUBB4B|TUBB6|TUBB8	0	0	0
REP.B012_YAPC_24H:B11	BRD-A00147595	balaglitazone	YAPC	trt_cp	0.03 uM	24 h	2	108	0.4463	0.222001	0	0	1	1	0	Insulin sensitizer|PPAR receptor agonist	PPARG|INS	0	0	0
REP.B012_YAPC_24H:B24	BRD-A00376169	KBG	YAPC	trt_cp	0.01 uM	24 h	2	165	0.5148	0.294708	0	0	1	1	0	Neprilysin inhibitor	MME	0	0	0
REP.B012_YAPC_24H:C13	BRD-K00610438	altanserin	YAPC	trt_cp	2.22 uM	24 h	2	73	0.3347	0.158059	0	0	1	1	0	Serotonin receptor antagonist	HTR2A|HTR2C	0	0	0
REP.B012_YAPC_24H:D23	BRD-K00673382	famotidine	YAPC	trt_cp	0.03 uM	24 h	2	94	0.2747	0.162489	0	0	1	1	0	Histamine receptor antagonist	HRH2	0	0	0
REP.B012_YAPC_24H:E03	BRD-K00674894	orteronel	YAPC	trt_cp	0.25 uM	24 h	2	66	0.1651	0.105554	0	0	1	1	0	Androgen receptor antagonist|Cytochrome P450 inhibitor	CYP17A1	0	0	0
REP.B012_YAPC_24H:E13	BRD-K01029106	picolinic-acid	YAPC	trt_cp	2.22 uM	24 h	2	81	0.1949	0.127051	0	0	1	1	0	Chelating agent	-666	0	0	0
REP.B012_YAPC_24H:E23	BRD-K01174345	anamorelin	YAPC	trt_cp	0.03 uM	24 h	2	67	0.1206	0.0908953	0	0	1	1	0	Growth hormone secretagogue receptor agonist	GHSR	0	0	0
REP.B012_YAPC_24H:F13	BRD-K01039503	sofalcone	YAPC	trt_cp	2.22 uM	24 h	2	283	0.5306	0.391839	0	0	1	1	0	Mucus protecting agent	HPGD|CBR1	0	0	0
REP.B012_YAPC_24H:G01	BRD-K01577834	adenosine	YAPC	trt_cp	2.22 uM	24 h	2	61	0.2279	0.119225	0	0	1	1	0	Adenosine receptor agonist	ADORA1|ADORA2A|ADORA2B|ADORA3|PI4K2A|PI4K2B|TRPM4	0	0	0
REP.B012_YAPC_24H:H02	BRD-K01621533	acarbose	YAPC	trt_cp	0.74 uM	24 h	2	62	0.3512	0.149212	0	0	1	1	0	Glucosidase inhibitor	GAA|MGAM|AMY2A|SI	0	0	0
REP.B012_YAPC_24H:I24	BRD-K02292852	cefoperazone	YAPC	trt_cp	0.01 uM	24 h	2	318	0.5779	0.433481	0	0	1	1	0	Bacterial cell wall synthesis inhibitor	-666	0	0	0
REP.B012_YAPC_24H:J22	BRD-K02314383	epitiostanol	YAPC	trt_cp	0.08 uM	24 h	2	55	0.052	0.0540771	0	0	1	1	0	Androgen receptor agonist	AR	0	0	0
REP.B012_YAPC_24H:K23	BRD-K02867583	minaprine	YAPC	trt_cp	0.03 uM	24 h	2	51	0.1705	0.0942927	0	0	1	1	0	Serotonin receptor antagonist	SLC6A4|HTR2B|ACHE|CHRM1|DRD1|DRD2|HTR2A|HTR2C|MAOA	0	0	0
REP.B012_YAPC_24H:L22	BRD-K02900412	clofoctol	YAPC	trt_cp	0.08 uM	24 h	2	67	0.171	0.108235	0	0	1	1	0	Bacterial protein synthesis inhibitor	-666	0	0	0
REP.B012_YAPC_24H:N18	BRD-K03095347	levosimendan	YAPC	trt_cp	0.01 uM	24 h	2	60	0.1062	0.0807176	0	0	1	1	0	Calcium channel blocker	TNNC1|KCNJ11|KCNJ8|PDE3A	0	0	0
REP.B012_YAPC_24H:O07	BRD-A03249105	fulvestrant	YAPC	trt_cp	2.22 uM	24 h	2	46	0.1728	0.0901532	0	0	1	1	0	Estrogen receptor antagonist	ESR1|EPHX2|ESR2|GPER1	0	0	0
REP.B012_YAPC_24H:O24	BRD-K03390685	cobimetinib	YAPC	trt_cp	0.01 uM	24 h	2	118	0.3035	0.19136	0	0	1	1	0	MEK inhibitor	-666	0	0	0
REP.B012_YAPC_24H:P13	BRD-K03384561	roquinimex	YAPC	trt_cp	2.22 uM	24 h	2	91	0.285	0.162845	0	0	1	1	0	Angiogenesis inhibitor|TNF inhibitor	-666	0	0	0
REP.B013_A375_24H:A10	BRD-K37289225	clozapine	A375	trt_cp	0.08 uM	24 h	2	128	0.3195	0.204489	0	0	1	1	0	Serotonin receptor antagonist|Dopamine receptor antagonist	DRD4|DRD2|DRD3|HTR2A|ADRA1A|ADRA1B|CHRM1|DRD1|HRH1|HRH4|HTR1A|HTR1B|HTR1D|HTR1E|HTR2C|HTR6|HTR7|CYP2C19|ADRA1D|ADRA2A|ADRA2B|ADRA2C|CALY|CHRM2|CHRM3|CHRM4|CHRM5|DRD5|HTR1F|HTR2B|HTR3A|HTR5A	0	0	0
REP.B013_A375_24H:B07	BRD-K37355418	efaproxiral	A375	trt_cp	2.22 uM	24 h	2	124	0.158	0.141537	0	0	1	1	0	Haemoglobin oxygen release stimulant	HBA1|HBB	0	0	0
REP.B013_A375_24H:D08	BRD-K37890730	camptothecin	A375	trt_cp	0.74 uM	24 h	2	751	0.8521	0.808902	0	0	1	1	0	Topoisomerase inhibitor	TOP1|HIF1A	0	0	0
REP.B013_A375_24H:I05	BRD-K41185545	ambrisentan	A375	trt_cp	0.03 uM	24 h	2	67	0.2771	0.13778	0	0	1	1	0	Endothelin receptor antagonist	EDNRA|EDNRB|CYP2C19|CYP3A4|CYP3A5|SLCO1B3	0	0	0
REP.B013_A375_24H:J12	BRD-K41410256	balsalazide	A375	trt_cp	0.01 uM	24 h	2	65	0.1585	0.102637	0	0	1	1	0	Cyclooxygenase inhibitor	PTGS1|PTGS2|ALOX5|PPARG	0	0	0
REP.B013_A375_24H:K01	BRD-K41783120	STA-5326	A375	trt_cp	2.22 uM	24 h	2	252	0.582	0.387251	0	0	1	1	0	Interleukin inhibitor	IL12A|IL12B|IL12RB1|IL12RB2|IL23A	0	0	0
REP.B013_A375_24H:N01	BRD-K42981054	mibampator	A375	trt_cp	2.22 uM	24 h	2	117	0.293	0.187222	0	0	1	1	0	Glutamate receptor antagonist	GRIA1	0	0	0
REP.B013_A375_24H:N10	BRD-A43082555	loxoprofen	A375	trt_cp	0.08 uM	24 h	2	97	0.2682	0.163097	0	0	1	1	0	Cyclooxygenase inhibitor|Prostanoid receptor antagonist	PTGS2	0	0	0
REP.B013_A549_24H:A07	BRD-K37289225	clozapine	A549	trt_cp	2.22 uM	24 h	2	72	0.132	0.0985789	1	1	1	1	0	Serotonin receptor antagonist|Dopamine receptor antagonist	DRD4|DRD2|DRD3|HTR2A|ADRA1A|ADRA1B|CHRM1|DRD1|HRH1|HRH4|HTR1A|HTR1B|HTR1D|HTR1E|HTR2C|HTR6|HTR7|CYP2C19|ADRA1D|ADRA2A|ADRA2B|ADRA2C|CALY|CHRM2|CHRM3|CHRM4|CHRM5|DRD5|HTR1F|HTR2B|HTR3A|HTR5A	0	0	0
REP.B013_A549_24H:B13	BRD-K38744518	betulinic-acid	A549	trt_cp	2.22 uM	24 h	2	47	0.1195	0.0757815	1	1	1	1	0	Apoptosis stimulant|Caspase activator|Diacylglycerol O acyltransferase inhibitor|HIV integrase inhibitor|NFKB activator|SARS coronavirus 3C-like protease inhibitor|Topoisomerase inhibitor	GPBAR1|CASP3|CASP8|TOP1	0	0	0
REP.B013_A549_24H:B24	BRD-K37590257	GSK-256066	A549	trt_cp	0.01 uM	24 h	2	71	0.1527	0.105288	1	1	1	1	0	Phosphodiesterase inhibitor	PDE4A|PDE4B|PDE4C|PDE4D	0	0	0
REP.B013_A549_24H:D01	BRD-K37846922	BRD-K37846922	A549	trt_cp	0.22 uM	24 h	2	50	0.2471	0.112396	1	1	1	1	0	CHK inhibitor|Cytochrome P450 activator|Indoleamine 2,3-dioxygenase inhibitor	-666	0	0	0
REP.B013_A549_24H:E14	BRD-K38868394	MK-0773	A549	trt_cp	0.74 uM	24 h	2	77	0.2646	0.144335	1	1	1	1	0	Androgen receptor antagonist	AR	0	0	0
REP.B013_A549_24H:F02	BRD-K38473998	cilomilast	A549	trt_cp	0.74 uM	24 h	2	78	0.2084	0.128922	1	1	1	1	0	Phosphodiesterase inhibitor	PDE4A|PDE4B|PDE4D|IL12A|IL12B|IL1B|PDE4C|TNF	0	0	0
REP.B013_A549_24H:F15	BRD-K39252998	atipamezole	A549	trt_cp	0.25 uM	24 h	2	57	0.1478	0.0928122	1	1	1	1	0	Adrenergic receptor antagonist	-666	0	0	0
REP.B013_A549_24H:F24	BRD-M39350793	reboxetine	A549	trt_cp	0.01 uM	24 h	2	61	0.0475	0.0544305	1	1	1	1	0	Adrenergic receptor antagonist	SLC6A2	0	0	0
REP.B013_A549_24H:G22	BRD-K40758068	efavirenz	A549	trt_cp	0.08 uM	24 h	2	42	0.1188	0.0714272	1	1	1	1	0	HIV inhibitor	CYP2B6|CYP2C19|CYP3A4|CYP2C8|CYP3A5|CYP1A2|CYP2C9|CYP2D6	0	0	0
REP.B013_A549_24H:H23	BRD-A40787240	gemifloxacin	A549	trt_cp	0.03 uM	24 h	2	86	0.2136	0.13705	1	0	1	1	0	Bacterial DNA inhibitor	-666	0	0	0
REP.B013_A549_24H:I01	BRD-K41185545	ambrisentan	A549	trt_cp	2.22 uM	24 h	2	87	0.2352	0.144647	1	1	1	1	0	Endothelin receptor antagonist	EDNRA|EDNRB|CYP2C19|CYP3A4|CYP3A5|SLCO1B3	0	0	0
REP.B013_A549_24H:I16	BRD-K41434598	ORG-9768	A549	trt_cp	0.08 uM	24 h	2	94	0.292	0.167527	1	1	1	1	0	Adrenergic receptor antagonist	SLC6A2|ADRA2A	0	0	0
REP.B013_A549_24H:L02	BRD-K42098891	protriptyline	A549	trt_cp	0.74 uM	24 h	2	84	0.1209	0.101902	1	1	1	1	0	Tricyclic antidepressant	SLC6A2|SLC6A4	0	0	0
REP.B013_A549_24H:L22	BRD-K42679050	Y-27152	A549	trt_cp	0.08 uM	24 h	2	67	0.0879	0.0776001	1	0	1	1	0	Potassium channel activator	KCNJ8	0	0	0
REP.B013_A549_24H:M18	BRD-K43164539	cholic-acid	A549	trt_cp	0.01 uM	24 h	2	76	0.1714	0.11541	1	1	1	1	0	Bile acid	CES1|FECH|PLA2G1B|ADH1C|COX1|COX2|COX3|COX4I1|COX5A|COX5B|COX6A2|COX6B1|COX6C|COX7A1|COX7B|COX7C|COX8A|ESRRG|FABP6|GPBAR1	0	0	0
REP.B013_A549_24H:N01	BRD-K42981054	mibampator	A549	trt_cp	2.22 uM	24 h	2	108	0.1572	0.131755	1	1	1	1	0	Glutamate receptor antagonist	GRIA1	0	0	0
REP.B013_A549_24H:N19	BRD-K43578482	defactinib	A549	trt_cp	2.22 uM	24 h	2	101	0.3331	0.185472	1	1	1	1	0	Focal adhesion kinase inhibitor	PTK2	0	0	0
REP.B013_A549_24H:O07	BRD-K43887077	dopamine	A549	trt_cp	2.22 uM	24 h	2	61	0.1675	0.102212	1	1	1	1	0	Dopamine receptor agonist	DRD2|DRD1|DRD3|DRD4|DRD5|DBH|HTR1A|HTR7|SLC6A2|SLC6A3|SLC6A4	0	0	0
REP.B013_A549_24H:O14	BRD-A44090213	indoprofen	A549	trt_cp	0.74 uM	24 h	2	96	0.1165	0.106937	1	1	1	1	0	Cyclooxygenase inhibitor|Prostanoid receptor antagonist	PTGS1|PTGS2|CXCR1|CXCR2	0	0	0
REP.B013_A549_24H:O21	BRD-K44309363	dexniguldipine	A549	trt_cp	0.25 uM	24 h	2	92	0.0985	0.0962593	1	1	1	1	0	Calmodulin inhibitor	CALM1|PRKCA|ADORA3	0	0	0
REP.B013_A549_24H:P01	BRD-A43882281	pinacidil	A549	trt_cp	2.22 uM	24 h	2	149	0.2935	0.21146	1	1	1	1	0	ATP channel activator|Potassium channel activator	ABCC9|KCNJ8|ABCC8	0	0	0
REP.B013_HA1E_24H:C01	BRD-A37780065	triamcinolone	HA1E	trt_cp	2.22 uM	24 h	2	364	0.7052	0.512315	0	0	1	1	0	Glucocorticoid receptor agonist	NR3C1|SERPINA6	0	0	0
REP.B013_HA1E_24H:C08	BRD-K37872686	tirofiban	HA1E	trt_cp	0.74 uM	24 h	2	34	0.0109	0.0194663	0	0	1	1	0	Platelet aggregation inhibitor|Structural glycoprotein antagonist	ITGA2B|ITGB3	0	0	0
REP.B013_HA1E_24H:E16	BRD-K38868394	MK-0773	HA1E	trt_cp	0.08 uM	24 h	2	72	0.3133	0.151872	0	0	1	1	0	Androgen receptor antagonist	AR	0	0	0
REP.B013_HA1E_24H:G02	BRD-K39974922	lenvatinib	HA1E	trt_cp	0.74 uM	24 h	2	122	0.1865	0.152528	0	0	1	1	0	FGFR inhibitor|KIT inhibitor|PDGFR inhibitor|VEGFR inhibitor	KDR|FLT4|FGFR1|FLT1|KIT|FGFR2|FGFR3|FGFR4|PDGFB|PDGFRB|RET	0	0	0
REP.B013_HA1E_24H:H17	BRD-K40738845	BMS-777607	HA1E	trt_cp	0.03 uM	24 h	2	594	0.7661	0.682129	0	0	1	1	0	AXL kinase inhibitor|FLT3 inhibitor|HGF receptor inhibitor|Macrophage inhibitor|MET inhibitor|Tyrosine kinase inhibitor	MET|AXL|MERTK|MST1R|TYRO3|FLT3	0	0	0
REP.B013_HA1E_24H:H22	BRD-A40787240	gemifloxacin	HA1E	trt_cp	0.08 uM	24 h	2	106	0.3532	0.195656	0	0	1	1	0	Bacterial DNA inhibitor	-666	0	0	0
REP.B013_HA1E_24H:I03	BRD-K41185545	ambrisentan	HA1E	trt_cp	0.25 uM	24 h	2	74	0.253	0.138359	0	0	1	1	0	Endothelin receptor antagonist	EDNRA|EDNRB|CYP2C19|CYP3A4|CYP3A5|SLCO1B3	0	0	0
REP.B013_HA1E_24H:J09	BRD-K41410256	balsalazide	HA1E	trt_cp	0.25 uM	24 h	2	105	0.2191	0.153372	0	0	1	1	0	Cyclooxygenase inhibitor	PTGS1|PTGS2|ALOX5|PPARG	0	0	0
REP.B013_HA1E_24H:J19	BRD-K41524689	paracetamol	HA1E	trt_cp	2.22 uM	24 h	2	77	0.318	0.15823	0	0	1	1	0	Cyclooxygenase inhibitor	PTGS1|PTGS2|CYP2E1|FAAH|TRPV1	0	0	0
REP.B013_HA1E_24H:K04	BRD-K41783120	STA-5326	HA1E	trt_cp	0.08 uM	24 h	2	202	0.5031	0.322354	0	0	1	1	0	Interleukin inhibitor	IL12A|IL12B|IL12RB1|IL12RB2|IL23A	0	0	0
REP.B013_HA1E_24H:M01	BRD-K42948882	AMD-11070	HA1E	trt_cp	2.22 uM	24 h	2	151	0.312	0.219481	0	0	1	1	0	CC chemokine receptor antagonist	CXCR4	0	0	0
REP.B013_HA1E_24H:M13	BRD-K43164539	cholic-acid	HA1E	trt_cp	2.22 uM	24 h	2	71	0.2735	0.140909	0	0	1	1	0	Bile acid	CES1|FECH|PLA2G1B|ADH1C|COX1|COX2|COX3|COX4I1|COX5A|COX5B|COX6A2|COX6B1|COX6C|COX7A1|COX7B|COX7C|COX8A|ESRRG|FABP6|GPBAR1	0	0	0
REP.B013_HA1E_24H:P16	BRD-K44273375	tolnaftate	HA1E	trt_cp	0.08 uM	24 h	2	94	0.2721	0.161718	0	0	1	1	0	Fungal squalene epoxidase inhibitor	-666	0	0	0
REP.B013_HA1E_24H:P22	BRD-K44353683	nateglinide	HA1E	trt_cp	0.08 uM	24 h	2	106	0.295	0.178811	0	0	1	1	0	Insulin secretagogue	ABCC8|KCNJ11|CYP3A4|INS|KCNJ10|PPARG	0	0	0
REP.B013_HEK293_24H:A14	BRD-K37385792	conivaptan	HEK293	trt_cp	0.74 uM	24 h	2	56	0.1875	0.103616	1	1	1	1	0	Vasopressin receptor antagonist	AVPR1A|AVPR2|OXT|OXTR	0	0	0
REP.B013_HEK293_24H:B17	BRD-K38744518	betulinic-acid	HEK293	trt_cp	0.03 uM	24 h	2	101	0.1128	0.107931	1	0	1	1	0	Apoptosis stimulant|Caspase activator|Diacylglycerol O acyltransferase inhibitor|HIV integrase inhibitor|NFKB activator|SARS coronavirus 3C-like protease inhibitor|Topoisomerase inhibitor	GPBAR1|CASP3|CASP8|TOP1	0	0	0
REP.B013_HEK293_24H:B19	BRD-K37590257	GSK-256066	HEK293	trt_cp	2.22 uM	24 h	2	62	0.0169	0.0327318	1	1	1	1	0	Phosphodiesterase inhibitor	PDE4A|PDE4B|PDE4C|PDE4D	0	0	0
REP.B013_HEK293_24H:C06	BRD-A37780065	triamcinolone	HEK293	trt_cp	0.01 uM	24 h	2	62	0.1368	0.0931257	1	1	1	1	0	Glucocorticoid receptor agonist	NR3C1|SERPINA6	0	0	0
REP.B013_HEK293_24H:C16	BRD-A37959677	estrone	HEK293	trt_cp	0.08 uM	24 h	2	60	0.2471	0.123124	1	1	1	1	0	Estrogen receptor agonist|Estrogenic hormone	ESR1|ESR2	0	0	0
REP.B013_HEK293_24H:D01	BRD-K37846922	BRD-K37846922	HEK293	trt_cp	0.22 uM	24 h	2	75	0.1602	0.110839	1	1	1	1	0	CHK inhibitor|Cytochrome P450 activator|Indoleamine 2,3-dioxygenase inhibitor	-666	0	0	0
REP.B013_HEK293_24H:D24	BRD-K38183498	clonazepam	HEK293	trt_cp	0.01 uM	24 h	2	79	0.1747	0.118793	1	0	1	1	0	GABA receptor agonist	GABRA1|GABRA2|GABRA3|GABRA5|GABRA4|GABRA6|GABRB1|GABRB2|GABRB3|GABRD|GABRE|GABRG1|GABRG2|GABRG3|GABRP|GABRQ|TSPO	0	0	0
REP.B013_HEK293_24H:E19	BRD-K39339537	epirizole	HEK293	trt_cp	2.22 uM	24 h	2	70	0.0826	0.07689	1	1	1	1	0	Cyclooxygenase inhibitor	PTGS1|PTGS2	0	0	0
REP.B013_HEK293_24H:F16	BRD-K39252998	atipamezole	HEK293	trt_cp	0.08 uM	24 h	2	60	0.1429	0.0936316	1	1	1	1	0	Adrenergic receptor antagonist	-666	0	0	0
REP.B013_HEK293_24H:G01	BRD-K39974922	lenvatinib	HEK293	trt_cp	2.22 uM	24 h	2	130	0.2113	0.167592	1	1	1	1	0	FGFR inhibitor|KIT inhibitor|PDGFR inhibitor|VEGFR inhibitor	KDR|FLT4|FGFR1|FLT1|KIT|FGFR2|FGFR3|FGFR4|PDGFB|PDGFRB|RET	0	0	0
REP.B013_HEK293_24H:H01	BRD-A40084411	CGP-12177	HEK293	trt_cp	2.22 uM	24 h	2	90	0.2558	0.153427	1	1	1	1	0	Adrenergic receptor agonist	ADRB3|ADRB1|ADRB2	0	0	0
REP.B013_HEK293_24H:H21	BRD-A40787240	gemifloxacin	HEK293	trt_cp	0.25 uM	24 h	2	100	0.1642	0.129574	1	1	1	1	0	Bacterial DNA inhibitor	-666	0	0	0
REP.B013_HEK293_24H:I02	BRD-K41185545	ambrisentan	HEK293	trt_cp	0.74 uM	24 h	2	57	0.1146	0.081726	1	0	1	1	0	Endothelin receptor antagonist	EDNRA|EDNRB|CYP2C19|CYP3A4|CYP3A5|SLCO1B3	0	0	0
REP.B013_HEK293_24H:J07	BRD-K41410256	balsalazide	HEK293	trt_cp	2.22 uM	24 h	2	240	0.3577	0.296275	1	1	1	1	0	Cyclooxygenase inhibitor	PTGS1|PTGS2|ALOX5|PPARG	0	0	0
REP.B013_HEK293_24H:J23	BRD-K41524689	paracetamol	HEK293	trt_cp	0.03 uM	24 h	2	115	0.191	0.149864	1	1	1	1	0	Cyclooxygenase inhibitor	PTGS1|PTGS2|CYP2E1|FAAH|TRPV1	0	0	0
REP.B013_HEK293_24H:K17	BRD-K42352790	anandamide	HEK293	trt_cp	0.03 uM	24 h	2	69	0.0954	0.0820407	1	0	1	1	0	Cannabinoid receptor agonist	CNR1|CNR2|TRPV1|KCND3|CACNA1G|CACNA1H|CACNA1I|GLRA1|GPR18|GPR55|KCNA2|KCNK3|KCNK9|TRPM8	0	0	0
REP.B013_HEK293_24H:L15	BRD-K42417338	butorphanol-(+)-tartrate	HEK293	trt_cp	0.25 uM	24 h	2	57	0.1831	0.103303	1	0	1	1	0	Opioid receptor agonist|Opioid receptor antagonist	-666	0	0	0
REP.B013_HEK293_24H:M01	BRD-K42948882	AMD-11070	HEK293	trt_cp	2.22 uM	24 h	2	132	0.3285	0.210565	1	1	1	1	0	CC chemokine receptor antagonist	CXCR4	0	0	0
REP.B013_HEK293_24H:N12	BRD-A43082555	loxoprofen	HEK293	trt_cp	0.01 uM	24 h	2	62	0.143	0.0952126	1	1	1	1	0	Cyclooxygenase inhibitor|Prostanoid receptor antagonist	PTGS2	0	0	0
REP.B013_HEK293_24H:O12	BRD-K43887077	dopamine	HEK293	trt_cp	0.01 uM	24 h	2	50	0.2684	0.11714	1	1	1	1	0	Dopamine receptor agonist	DRD2|DRD1|DRD3|DRD4|DRD5|DBH|HTR1A|HTR7|SLC6A2|SLC6A3|SLC6A4	0	0	0
REP.B013_HEK293_24H:P09	BRD-K43966364	BRD-K43966364	HEK293	trt_cp	0.25 uM	24 h	2	86	0.1629	0.119685	1	1	1	1	0	Bacterial cell wall synthesis inhibitor	-666	0	0	0
REP.B013_HELA_24H:C01	BRD-A37780065	triamcinolone	HELA	trt_cp	2.22 uM	24 h	2	261	0.3823	0.319413	0	0	1	1	0	Glucocorticoid receptor agonist	NR3C1|SERPINA6	0	0	0
REP.B013_HELA_24H:D12	BRD-K37890730	camptothecin	HELA	trt_cp	0.01 uM	24 h	2	500	0.628	0.566625	0	0	1	1	0	Topoisomerase inhibitor	TOP1|HIF1A	0	0	0
REP.B013_HELA_24H:D17	BRD-K37991163	paroxetine	HELA	trt_cp	0.03 uM	24 h	2	66	0.3093	0.144475	0	0	1	1	0	Selective serotonin reuptake inhibitor (SSRI)	SLC6A4|CHRM1|CHRM2|CHRM3|CHRM4|CHRM5|HTR2A|SLC6A2	0	0	0
REP.B013_HELA_24H:F24	BRD-M39350793	reboxetine	HELA	trt_cp	0.01 uM	24 h	2	105	0.4496	0.219704	0	0	1	1	0	Adrenergic receptor antagonist	SLC6A2	0	0	0
REP.B013_HELA_24H:G01	BRD-K39974922	lenvatinib	HELA	trt_cp	2.22 uM	24 h	2	159	0.4766	0.27836	0	0	1	1	0	FGFR inhibitor|KIT inhibitor|PDGFR inhibitor|VEGFR inhibitor	KDR|FLT4|FGFR1|FLT1|KIT|FGFR2|FGFR3|FGFR4|PDGFB|PDGFRB|RET	0	0	0
REP.B013_HELA_24H:G23	BRD-K40758068	efavirenz	HELA	trt_cp	0.03 uM	24 h	2	120	0.4494	0.234821	0	0	1	1	0	HIV inhibitor	CYP2B6|CYP2C19|CYP3A4|CYP2C8|CYP3A5|CYP1A2|CYP2C9|CYP2D6	0	0	0
REP.B013_HELA_24H:H14	BRD-K40738845	BMS-777607	HELA	trt_cp	0.74 uM	24 h	2	65	0.3393	0.150169	0	0	1	1	0	AXL kinase inhibitor|FLT3 inhibitor|HGF receptor inhibitor|Macrophage inhibitor|MET inhibitor|Tyrosine kinase inhibitor	MET|AXL|MERTK|MST1R|TYRO3|FLT3	0	0	0
REP.B013_HELA_24H:H24	BRD-A40787240	gemifloxacin	HELA	trt_cp	0.01 uM	24 h	2	89	0.2866	0.161497	0	0	1	1	0	Bacterial DNA inhibitor	-666	0	0	0
REP.B013_HELA_24H:I16	BRD-K41434598	ORG-9768	HELA	trt_cp	0.08 uM	24 h	2	48	0.0982	0.0694236	0	0	1	1	0	Adrenergic receptor antagonist	SLC6A2|ADRA2A	0	0	0
REP.B013_HELA_24H:I24	BRD-A41451487	PK-11195	HELA	trt_cp	0.01 uM	24 h	2	394	0.6667	0.518255	0	0	1	1	0	Benzodiazepine receptor antagonist	TSPO|NR1I2|NR1I3	0	0	0
REP.B013_HELA_24H:J23	BRD-K41524689	paracetamol	HELA	trt_cp	0.03 uM	24 h	2	91	0.3543	0.181567	0	0	1	1	0	Cyclooxygenase inhibitor	PTGS1|PTGS2|CYP2E1|FAAH|TRPV1	0	0	0
REP.B013_HELA_24H:K15	BRD-K42352790	anandamide	HELA	trt_cp	0.25 uM	24 h	2	63	0.1753	0.106265	0	0	1	1	0	Cannabinoid receptor agonist	CNR1|CNR2|TRPV1|KCND3|CACNA1G|CACNA1H|CACNA1I|GLRA1|GPR18|GPR55|KCNA2|KCNK3|KCNK9|TRPM8	0	0	0
REP.B013_HELA_24H:N10	BRD-A43082555	loxoprofen	HELA	trt_cp	0.08 uM	24 h	2	39	0.0655	0.0511074	0	0	1	1	0	Cyclooxygenase inhibitor|Prostanoid receptor antagonist	PTGS2	0	0	0
REP.B013_HELA_24H:O19	BRD-K44309363	dexniguldipine	HELA	trt_cp	2.22 uM	24 h	2	78	0.2441	0.139528	0	0	1	1	0	Calmodulin inhibitor	CALM1|PRKCA|ADORA3	0	0	0
REP.B013_HELA_24H:P19	BRD-K44353683	nateglinide	HELA	trt_cp	2.22 uM	24 h	2	223	0.4744	0.328894	0	0	1	1	0	Insulin secretagogue	ABCC8|KCNJ11|CYP3A4|INS|KCNJ10|PPARG	0	0	0
REP.B013_HT29_24H:C01	BRD-A37780065	triamcinolone	HT29	trt_cp	2.22 uM	24 h	2	194	0.4567	0.300986	0	0	1	1	0	Glucocorticoid receptor agonist	NR3C1|SERPINA6	0	0	0
REP.B013_HT29_24H:D13	BRD-K37991163	paroxetine	HT29	trt_cp	2.22 uM	24 h	2	150	0.3371	0.227382	0	0	1	1	0	Selective serotonin reuptake inhibitor (SSRI)	SLC6A4|CHRM1|CHRM2|CHRM3|CHRM4|CHRM5|HTR2A|SLC6A2	0	0	0
REP.B013_HT29_24H:H17	BRD-K40738845	BMS-777607	HT29	trt_cp	0.03 uM	24 h	2	498	0.7126	0.602377	0	0	1	1	0	AXL kinase inhibitor|FLT3 inhibitor|HGF receptor inhibitor|Macrophage inhibitor|MET inhibitor|Tyrosine kinase inhibitor	MET|AXL|MERTK|MST1R|TYRO3|FLT3	0	0	0
REP.B013_HT29_24H:I14	BRD-K41434598	ORG-9768	HT29	trt_cp	0.74 uM	24 h	2	94	0.3932	0.194402	0	0	1	1	0	Adrenergic receptor antagonist	SLC6A2|ADRA2A	0	0	0
REP.B013_HT29_24H:M22	BRD-K43457670	acetazolamide	HT29	trt_cp	0.08 uM	24 h	2	34	0.2322	0.0898465	0	0	1	1	0	Carbonic anhydrase inhibitor	CA14|CA2|CA1|CA4|CA12|CA7|CA13|CA6|AQP1|CA3	0	0	0
REP.B013_HT29_24H:N01	BRD-K42981054	mibampator	HT29	trt_cp	2.22 uM	24 h	2	161	0.325	0.231305	0	0	1	1	0	Glutamate receptor antagonist	GRIA1	0	0	0
REP.B013_HT29_24H:N10	BRD-A43082555	loxoprofen	HT29	trt_cp	0.08 uM	24 h	2	70	0.2597	0.136338	0	0	1	1	0	Cyclooxygenase inhibitor|Prostanoid receptor antagonist	PTGS2	0	0	0
REP.B013_HT29_24H:O14	BRD-A44090213	indoprofen	HT29	trt_cp	0.74 uM	24 h	2	82	0.1852	0.124611	0	0	1	1	0	Cyclooxygenase inhibitor|Prostanoid receptor antagonist	PTGS1|PTGS2|CXCR1|CXCR2	0	0	0
REP.B013_HT29_24H:P12	BRD-K43966364	BRD-K43966364	HT29	trt_cp	0.01 uM	24 h	2	98	0.3785	0.19475	0	0	1	1	0	Bacterial cell wall synthesis inhibitor	-666	0	0	0
REP.B013_HT29_24H:P18	BRD-K44273375	tolnaftate	HT29	trt_cp	0.01 uM	24 h	2	89	0.2859	0.161299	0	0	1	1	0	Fungal squalene epoxidase inhibitor	-666	0	0	0
REP.B013_HUVEC.A_24H:A09	BRD-K37289225	clozapine	HUVEC	trt_cp	0.25 uM	24 h	2	158	0.0999	0.12704	0	0	1	1	0	Serotonin receptor antagonist|Dopamine receptor antagonist	DRD4|DRD2|DRD3|HTR2A|ADRA1A|ADRA1B|CHRM1|DRD1|HRH1|HRH4|HTR1A|HTR1B|HTR1D|HTR1E|HTR2C|HTR6|HTR7|CYP2C19|ADRA1D|ADRA2A|ADRA2B|ADRA2C|CALY|CHRM2|CHRM3|CHRM4|CHRM5|DRD5|HTR1F|HTR2B|HTR3A|HTR5A	0	0	0
REP.B013_HUVEC.A_24H:A18	BRD-K37385792	conivaptan	HUVEC	trt_cp	0.01 uM	24 h	2	142	0.1297	0.137229	0	0	1	1	0	Vasopressin receptor antagonist	AVPR1A|AVPR2|OXT|OXTR	0	0	0
REP.B013_HUVEC.A_24H:A20	BRD-K37561857	zardaverine	HUVEC	trt_cp	0.74 uM	24 h	2	274	0.3876	0.329532	0	0	1	1	0	Phosphodiesterase inhibitor	PDE4D|PDE3A|PDE4A|PDE4B|PDE4C	0	0	0
REP.B013_HUVEC.A_24H:B16	BRD-K38744518	betulinic-acid	HUVEC	trt_cp	0.08 uM	24 h	2	239	0.021	0.0716373	0	0	1	1	0	Apoptosis stimulant|Caspase activator|Diacylglycerol O acyltransferase inhibitor|HIV integrase inhibitor|NFKB activator|SARS coronavirus 3C-like protease inhibitor|Topoisomerase inhibitor	GPBAR1|CASP3|CASP8|TOP1	0	0	0
REP.B013_HUVEC.A_24H:B24	BRD-K37590257	GSK-256066	HUVEC	trt_cp	0.01 uM	24 h	2	144	0.0519	0.0874169	0	0	1	1	0	Phosphodiesterase inhibitor	PDE4A|PDE4B|PDE4C|PDE4D	0	0	0
REP.B013_HUVEC.A_24H:C08	BRD-K37872686	tirofiban	HUVEC	trt_cp	0.74 uM	24 h	2	118	0.0766	0.096136	0	0	1	1	0	Platelet aggregation inhibitor|Structural glycoprotein antagonist	ITGA2B|ITGB3	0	0	0
REP.B013_HUVEC.A_24H:C16	BRD-A37959677	estrone	HUVEC	trt_cp	0.08 uM	24 h	2	93	0.0327	0.055763	0	0	1	1	0	Estrogen receptor agonist|Estrogenic hormone	ESR1|ESR2	0	0	0
REP.B013_HUVEC.A_24H:D18	BRD-K37991163	paroxetine	HUVEC	trt_cp	0.01 uM	24 h	2	107	0.0586	0.0800703	0	0	1	1	0	Selective serotonin reuptake inhibitor (SSRI)	SLC6A4|CHRM1|CHRM2|CHRM3|CHRM4|CHRM5|HTR2A|SLC6A2	0	0	0
REP.B013_HUVEC.A_24H:D19	BRD-K38183498	clonazepam	HUVEC	trt_cp	2.22 uM	24 h	2	78	0.0751	0.0773923	0	0	1	1	0	GABA receptor agonist	GABRA1|GABRA2|GABRA3|GABRA5|GABRA4|GABRA6|GABRB1|GABRB2|GABRB3|GABRD|GABRE|GABRG1|GABRG2|GABRG3|GABRP|GABRQ|TSPO	0	0	0
REP.B013_HUVEC.A_24H:E01	BRD-K38436528	imipramine	HUVEC	trt_cp	2.22 uM	24 h	2	303	0.0889	0.16596	0	0	1	1	0	Norepinephrine inhibitor|Serotonin reuptake inhibitor	SLC6A2|SLC6A4|CHRM2|CYP2C19|ADRA1A|ADRA1B|ADRA1D|CHRM1|CHRM3|CHRM4|CHRM5|DRD1|DRD2|DRD5|HRH1|HTR1A|HTR2A|HTR2C|HTR6|HTR7|KCND2|KCND3|KCNH1|KCNH2|SLC6A3	0	0	0
REP.B013_HUVEC.A_24H:E16	BRD-K38868394	MK-0773	HUVEC	trt_cp	0.08 uM	24 h	2	86	0.1303	0.107041	0	0	1	1	0	Androgen receptor antagonist	AR	0	0	0
REP.B013_HUVEC.A_24H:E24	BRD-K39339537	epirizole	HUVEC	trt_cp	0.01 uM	24 h	2	137	0.16	0.14971	0	0	1	1	0	Cyclooxygenase inhibitor	PTGS1|PTGS2	0	0	0
REP.B013_HUVEC.A_24H:F01	BRD-K38473998	cilomilast	HUVEC	trt_cp	2.22 uM	24 h	2	113	0.1636	0.137487	0	0	1	1	0	Phosphodiesterase inhibitor	PDE4A|PDE4B|PDE4D|IL12A|IL12B|IL1B|PDE4C|TNF	0	0	0
REP.B013_HUVEC.A_24H:F13	BRD-K39252998	atipamezole	HUVEC	trt_cp	2.22 uM	24 h	2	138	0.0739	0.102116	0	0	1	1	0	Adrenergic receptor antagonist	-666	0	0	0
REP.B013_HUVEC.A_24H:F20	BRD-M39350793	reboxetine	HUVEC	trt_cp	0.74 uM	24 h	2	107	0.1085	0.108953	0	0	1	1	0	Adrenergic receptor antagonist	SLC6A2	0	0	0
REP.B013_HUVEC.A_24H:G01	BRD-K39974922	lenvatinib	HUVEC	trt_cp	2.22 uM	24 h	2	397	0.5124	0.456069	0	0	1	1	0	FGFR inhibitor|KIT inhibitor|PDGFR inhibitor|VEGFR inhibitor	KDR|FLT4|FGFR1|FLT1|KIT|FGFR2|FGFR3|FGFR4|PDGFB|PDGFRB|RET	0	0	0
REP.B013_HUVEC.A_24H:G24	BRD-K40758068	efavirenz	HUVEC	trt_cp	0.01 uM	24 h	2	127	0.1278	0.128824	0	0	1	1	0	HIV inhibitor	CYP2B6|CYP2C19|CYP3A4|CYP2C8|CYP3A5|CYP1A2|CYP2C9|CYP2D6	0	0	0
REP.B013_HUVEC.A_24H:H03	BRD-A40084411	CGP-12177	HUVEC	trt_cp	0.25 uM	24 h	2	138	0.0771	0.104303	0	0	1	1	0	Adrenergic receptor agonist	ADRB3|ADRB1|ADRB2	0	0	0
REP.B013_HUVEC.A_24H:I18	BRD-K41434598	ORG-9768	HUVEC	trt_cp	0.01 uM	24 h	2	71	0.0887	0.0802457	0	0	1	1	0	Adrenergic receptor antagonist	SLC6A2|ADRA2A	0	0	0
REP.B013_HUVEC.A_24H:I19	BRD-A41451487	PK-11195	HUVEC	trt_cp	2.22 uM	24 h	2	211	0.117	0.158878	0	0	1	1	0	Benzodiazepine receptor antagonist	TSPO|NR1I2|NR1I3	0	0	0
REP.B013_HUVEC.A_24H:K01	BRD-K41783120	STA-5326	HUVEC	trt_cp	2.22 uM	24 h	2	250	0.4353	0.333576	0	0	1	1	0	Interleukin inhibitor	IL12A|IL12B|IL12RB1|IL12RB2|IL23A	0	0	0
REP.B013_HUVEC.A_24H:K17	BRD-K42352790	anandamide	HUVEC	trt_cp	0.03 uM	24 h	2	145	0.1924	0.168895	0	0	1	1	0	Cannabinoid receptor agonist	CNR1|CNR2|TRPV1|KCND3|CACNA1G|CACNA1H|CACNA1I|GLRA1|GPR18|GPR55|KCNA2|KCNK3|KCNK9|TRPM8	0	0	0
REP.B013_HUVEC.A_24H:K20	BRD-K42495768	tasisulam	HUVEC	trt_cp	0.74 uM	24 h	2	185	0.1897	0.189431	0	0	1	1	0	Apoptosis stimulant	-666	0	0	0
REP.B013_HUVEC.A_24H:L14	BRD-K42417338	butorphanol-(+)-tartrate	HUVEC	trt_cp	0.74 uM	24 h	2	106	0.0433	0.0685058	0	0	1	1	0	Opioid receptor agonist|Opioid receptor antagonist	-666	0	0	0
REP.B013_HUVEC.A_24H:M01	BRD-K42948882	AMD-11070	HUVEC	trt_cp	2.22 uM	24 h	2	226	0.2102	0.220395	0	0	1	1	0	CC chemokine receptor antagonist	CXCR4	0	0	0
REP.B013_HUVEC.A_24H:M09	BRD-K43002771	SR-33805	HUVEC	trt_cp	0.25 uM	24 h	2	112	0.0629	0.0848721	0	0	1	1	0	Calcium channel blocker	-666	0	0	0
REP.B013_HUVEC.A_24H:N19	BRD-K43578482	defactinib	HUVEC	trt_cp	2.22 uM	24 h	2	170	0.0503	0.0935059	0	0	1	1	0	Focal adhesion kinase inhibitor	PTK2	0	0	0
REP.B013_HUVEC.A_24H:O11	BRD-K43887077	dopamine	HUVEC	trt_cp	0.03 uM	24 h	2	175	0.0873	0.124985	0	0	1	1	0	Dopamine receptor agonist	DRD2|DRD1|DRD3|DRD4|DRD5|DBH|HTR1A|HTR7|SLC6A2|SLC6A3|SLC6A4	0	0	0
REP.B013_HUVEC.A_24H:O23	BRD-K44309363	dexniguldipine	HUVEC	trt_cp	0.03 uM	24 h	2	497	0.1059	0.231983	0	0	1	1	0	Calmodulin inhibitor	CALM1|PRKCA|ADORA3	0	0	0
REP.B013_HUVEC.A_24H:P02	BRD-A43882281	pinacidil	HUVEC	trt_cp	0.74 uM	24 h	2	347	0.4735	0.409879	0	0	1	1	0	ATP channel activator|Potassium channel activator	ABCC9|KCNJ8|ABCC8	0	0	0
REP.B013_HUVEC.A_24H:P16	BRD-K44273375	tolnaftate	HUVEC	trt_cp	0.08 uM	24 h	2	93	0.0279	0.0515079	0	0	1	1	0	Fungal squalene epoxidase inhibitor	-666	0	0	0
REP.B013_HUVEC.A_24H:P22	BRD-K44353683	nateglinide	HUVEC	trt_cp	0.08 uM	24 h	2	175	0.0353	0.0794762	0	0	1	1	0	Insulin secretagogue	ABCC8|KCNJ11|CYP3A4|INS|KCNJ10|PPARG	0	0	0
REP.B013_JURKAT_24H:A17	BRD-K37385792	conivaptan	JURKAT	trt_cp	0.03 uM	24 h	2	221	0.4078	0.303564	0	0	1	1	0	Vasopressin receptor antagonist	AVPR1A|AVPR2|OXT|OXTR	0	0	0
REP.B013_JURKAT_24H:A23	BRD-K37561857	zardaverine	JURKAT	trt_cp	0.03 uM	24 h	2	132	0.3406	0.214407	0	0	1	1	0	Phosphodiesterase inhibitor	PDE4D|PDE3A|PDE4A|PDE4B|PDE4C	0	0	0
REP.B013_JURKAT_24H:B12	BRD-K37355418	efaproxiral	JURKAT	trt_cp	0.01 uM	24 h	2	259	0.3401	0.300112	0	0	1	1	0	Haemoglobin oxygen release stimulant	HBA1|HBB	0	0	0
REP.B013_JURKAT_24H:B18	BRD-K38744518	betulinic-acid	JURKAT	trt_cp	0.01 uM	24 h	2	96	0.3262	0.17894	0	0	1	1	0	Apoptosis stimulant|Caspase activator|Diacylglycerol O acyltransferase inhibitor|HIV integrase inhibitor|NFKB activator|SARS coronavirus 3C-like protease inhibitor|Topoisomerase inhibitor	GPBAR1|CASP3|CASP8|TOP1	0	0	0
REP.B013_JURKAT_24H:C17	BRD-A37959677	estrone	JURKAT	trt_cp	0.03 uM	24 h	2	125	0.335	0.206923	0	0	1	1	0	Estrogen receptor agonist|Estrogenic hormone	ESR1|ESR2	0	0	0
REP.B013_JURKAT_24H:D08	BRD-K37890730	camptothecin	JURKAT	trt_cp	0.74 uM	24 h	2	729	0.8415	0.791993	0	0	1	1	0	Topoisomerase inhibitor	TOP1|HIF1A	0	0	0
REP.B013_JURKAT_24H:E02	BRD-K38436528	imipramine	JURKAT	trt_cp	0.74 uM	24 h	2	55	0.2028	0.106794	0	0	1	1	0	Norepinephrine inhibitor|Serotonin reuptake inhibitor	SLC6A2|SLC6A4|CHRM2|CYP2C19|ADRA1A|ADRA1B|ADRA1D|CHRM1|CHRM3|CHRM4|CHRM5|DRD1|DRD2|DRD5|HRH1|HTR1A|HTR2A|HTR2C|HTR6|HTR7|KCND2|KCND3|KCNH1|KCNH2|SLC6A3	0	0	0
REP.B013_JURKAT_24H:F15	BRD-K39252998	atipamezole	JURKAT	trt_cp	0.25 uM	24 h	2	92	0.2693	0.159163	0	0	1	1	0	Adrenergic receptor antagonist	-666	0	0	0
REP.B013_JURKAT_24H:F20	BRD-M39350793	reboxetine	JURKAT	trt_cp	0.74 uM	24 h	2	105	0.1362	0.120924	0	0	1	1	0	Adrenergic receptor antagonist	SLC6A2	0	0	0
REP.B013_JURKAT_24H:G04	BRD-K39974922	lenvatinib	JURKAT	trt_cp	0.08 uM	24 h	2	77	0.1916	0.122821	0	0	1	1	0	FGFR inhibitor|KIT inhibitor|PDGFR inhibitor|VEGFR inhibitor	KDR|FLT4|FGFR1|FLT1|KIT|FGFR2|FGFR3|FGFR4|PDGFB|PDGFRB|RET	0	0	0
REP.B013_JURKAT_24H:G07	BRD-K40227168	vinburnine	JURKAT	trt_cp	1.67 uM	24 h	2	41	0.1016	0.0652633	0	0	1	1	0	Adrenergic receptor antagonist	CHRM1|CHRM2|CHRM3|CHRM4	0	0	0
REP.B013_JURKAT_24H:G24	BRD-K40758068	efavirenz	JURKAT	trt_cp	0.01 uM	24 h	2	137	0.1644	0.151755	0	0	1	1	0	HIV inhibitor	CYP2B6|CYP2C19|CYP3A4|CYP2C8|CYP3A5|CYP1A2|CYP2C9|CYP2D6	0	0	0
REP.B013_JURKAT_24H:H04	BRD-A40084411	CGP-12177	JURKAT	trt_cp	0.08 uM	24 h	2	105	0.2241	0.155112	0	0	1	1	0	Adrenergic receptor agonist	ADRB3|ADRB1|ADRB2	0	0	0
REP.B013_JURKAT_24H:H07	BRD-A40639672	ketorolac	JURKAT	trt_cp	2.22 uM	24 h	2	66	0.1418	0.0978229	0	0	1	1	0	Cyclooxygenase inhibitor	PTGS1|PTGS2	0	0	0
REP.B013_JURKAT_24H:H14	BRD-K40738845	BMS-777607	JURKAT	trt_cp	0.74 uM	24 h	2	91	0.2902	0.164324	0	0	1	1	0	AXL kinase inhibitor|FLT3 inhibitor|HGF receptor inhibitor|Macrophage inhibitor|MET inhibitor|Tyrosine kinase inhibitor	MET|AXL|MERTK|MST1R|TYRO3|FLT3	0	0	0
REP.B013_JURKAT_24H:H24	BRD-A40787240	gemifloxacin	JURKAT	trt_cp	0.01 uM	24 h	2	134	0.214	0.171234	0	0	1	1	0	Bacterial DNA inhibitor	-666	0	0	0
REP.B013_JURKAT_24H:I11	BRD-K41260949	valproic-acid	JURKAT	trt_cp	0.03 uM	24 h	2	119	0.3229	0.198216	0	0	1	1	0	HDAC inhibitor|GABA receptor agonist|Voltage-gated sodium channel blocker	HDAC1|SCN1A|SCN3A|ABAT|ALDH5A1|ACADSB|HDAC2|HDAC9|OGDH|SCN10A|SCN11A|SCN1B|SCN2A|SCN2B|SCN3B|SCN4A|SCN4B|SCN5A|SCN7A|SCN8A|SCN9A	0	0	0
REP.B013_JURKAT_24H:I16	BRD-K41434598	ORG-9768	JURKAT	trt_cp	0.08 uM	24 h	2	260	0.4443	0.343681	0	0	1	1	0	Adrenergic receptor antagonist	SLC6A2|ADRA2A	0	0	0
REP.B013_JURKAT_24H:I21	BRD-A41451487	PK-11195	JURKAT	trt_cp	0.25 uM	24 h	2	99	0.1414	0.119639	0	0	1	1	0	Benzodiazepine receptor antagonist	TSPO|NR1I2|NR1I3	0	0	0
REP.B013_JURKAT_24H:J24	BRD-K41524689	paracetamol	JURKAT	trt_cp	0.01 uM	24 h	2	123	0.193	0.155798	0	0	1	1	0	Cyclooxygenase inhibitor	PTGS1|PTGS2|CYP2E1|FAAH|TRPV1	0	0	0
REP.B013_JURKAT_24H:K01	BRD-K41783120	STA-5326	JURKAT	trt_cp	2.22 uM	24 h	2	300	0.4446	0.369297	0	0	1	1	0	Interleukin inhibitor	IL12A|IL12B|IL12RB1|IL12RB2|IL23A	0	0	0
REP.B013_JURKAT_24H:K18	BRD-K42352790	anandamide	JURKAT	trt_cp	0.01 uM	24 h	2	120	0.1605	0.140333	0	0	1	1	0	Cannabinoid receptor agonist	CNR1|CNR2|TRPV1|KCND3|CACNA1G|CACNA1H|CACNA1I|GLRA1|GPR18|GPR55|KCNA2|KCNK3|KCNK9|TRPM8	0	0	0
REP.B013_JURKAT_24H:L11	BRD-K42348709	cyclobenzaprine	JURKAT	trt_cp	0.03 uM	24 h	2	65	0.1096	0.0853478	0	0	1	1	0	Adrenergic receptor agonist|Serotonin receptor agonist	HTR2A	0	0	0
REP.B013_JURKAT_24H:L19	BRD-K42679050	Y-27152	JURKAT	trt_cp	2.22 uM	24 h	2	130	0.3065	0.201845	0	0	1	1	0	Potassium channel activator	KCNJ8	0	0	0
REP.B013_JURKAT_24H:M10	BRD-K43002771	SR-33805	JURKAT	trt_cp	0.08 uM	24 h	2	56	0.037	0.0460284	0	0	1	1	0	Calcium channel blocker	-666	0	0	0
REP.B013_JURKAT_24H:M23	BRD-K43457670	acetazolamide	JURKAT	trt_cp	0.03 uM	24 h	2	87	0.1674	0.12203	0	0	1	1	0	Carbonic anhydrase inhibitor	CA14|CA2|CA1|CA4|CA12|CA7|CA13|CA6|AQP1|CA3	0	0	0
REP.B013_JURKAT_24H:N15	BRD-K43410529	MLN-2480	JURKAT	trt_cp	0.25 uM	24 h	2	99	0.1523	0.124165	0	0	1	1	0	RAF inhibitor	-666	0	0	0
REP.B013_JURKAT_24H:O07	BRD-K43887077	dopamine	JURKAT	trt_cp	2.22 uM	24 h	2	159	0.1346	0.147928	0	0	1	1	0	Dopamine receptor agonist	DRD2|DRD1|DRD3|DRD4|DRD5|DBH|HTR1A|HTR7|SLC6A2|SLC6A3|SLC6A4	0	0	0
REP.B013_JURKAT_24H:O17	BRD-A44090213	indoprofen	JURKAT	trt_cp	0.03 uM	24 h	2	60	0.1224	0.0866557	0	0	1	1	0	Cyclooxygenase inhibitor|Prostanoid receptor antagonist	PTGS1|PTGS2|CXCR1|CXCR2	0	0	0
REP.B013_JURKAT_24H:O24	BRD-K44309363	dexniguldipine	JURKAT	trt_cp	0.01 uM	24 h	2	137	0.1862	0.161503	0	0	1	1	0	Calmodulin inhibitor	CALM1|PRKCA|ADORA3	0	0	0
REP.B013_JURKAT_24H:P03	BRD-A43882281	pinacidil	JURKAT	trt_cp	0.25 uM	24 h	2	315	0.5298	0.413087	0	0	1	1	0	ATP channel activator|Potassium channel activator	ABCC9|KCNJ8|ABCC8	0	0	0
REP.B013_JURKAT_24H:P13	BRD-K44273375	tolnaftate	JURKAT	trt_cp	2.22 uM	24 h	2	86	0.1303	0.107041	0	0	1	1	0	Fungal squalene epoxidase inhibitor	-666	0	0	0
REP.B013_JURKAT_24H:P23	BRD-K44353683	nateglinide	JURKAT	trt_cp	0.03 uM	24 h	2	129	0.1258	0.128815	0	0	1	1	0	Insulin secretagogue	ABCC8|KCNJ11|CYP3A4|INS|KCNJ10|PPARG	0	0	0
REP.B013_MCF10A_24H:A16	BRD-K37385792	conivaptan	MCF10A	trt_cp	0.08 uM	24 h	2	148	0.4907	0.272502	1	1	1	1	0	Vasopressin receptor antagonist	AVPR1A|AVPR2|OXT|OXTR	0	0	0
REP.B013_MCF10A_24H:A20	BRD-K37561857	zardaverine	MCF10A	trt_cp	0.74 uM	24 h	2	96	0.3062	0.173368	1	1	1	1	0	Phosphodiesterase inhibitor	PDE4D|PDE3A|PDE4A|PDE4B|PDE4C	0	0	0
REP.B013_MCF10A_24H:B08	BRD-K37355418	efaproxiral	MCF10A	trt_cp	0.74 uM	24 h	2	38	0.2597	0.100452	1	1	1	1	0	Haemoglobin oxygen release stimulant	HBA1|HBB	0	0	0
REP.B013_MCF10A_24H:B13	BRD-K38744518	betulinic-acid	MCF10A	trt_cp	2.22 uM	24 h	2	223	0.5219	0.344966	1	1	1	1	0	Apoptosis stimulant|Caspase activator|Diacylglycerol O acyltransferase inhibitor|HIV integrase inhibitor|NFKB activator|SARS coronavirus 3C-like protease inhibitor|Topoisomerase inhibitor	GPBAR1|CASP3|CASP8|TOP1	0	0	0
REP.B013_MCF10A_24H:C09	BRD-K37872686	tirofiban	MCF10A	trt_cp	0.25 uM	24 h	2	177	0.545	0.314062	0	0	1	1	0	Platelet aggregation inhibitor|Structural glycoprotein antagonist	ITGA2B|ITGB3	0	0	0
REP.B013_MCF10A_24H:D17	BRD-K37991163	paroxetine	MCF10A	trt_cp	0.03 uM	24 h	2	84	0.2318	0.1411	1	1	1	1	0	Selective serotonin reuptake inhibitor (SSRI)	SLC6A4|CHRM1|CHRM2|CHRM3|CHRM4|CHRM5|HTR2A|SLC6A2	0	0	0
REP.B013_MCF10A_24H:E10	BRD-A67373739	AICA-ribonucleotide	MCF10A	trt_cp	0.08 uM	24 h	2	102	0.3733	0.197315	1	1	1	1	0	AMPK activator	PRKAA1	0	0	0
REP.B013_MCF10A_24H:E19	BRD-K39339537	epirizole	MCF10A	trt_cp	2.22 uM	24 h	2	55	0.2059	0.107607	1	1	1	1	0	Cyclooxygenase inhibitor	PTGS1|PTGS2	0	0	0
REP.B013_MCF10A_24H:F21	BRD-M39350793	reboxetine	MCF10A	trt_cp	0.25 uM	24 h	2	43	0.198	0.0933034	1	0	1	1	0	Adrenergic receptor antagonist	SLC6A2	0	0	0
REP.B013_MCF10A_24H:G20	BRD-K40758068	efavirenz	MCF10A	trt_cp	0.74 uM	24 h	2	418	0.6819	0.539857	0	0	1	1	0	HIV inhibitor	CYP2B6|CYP2C19|CYP3A4|CYP2C8|CYP3A5|CYP1A2|CYP2C9|CYP2D6	0	0	0
REP.B013_MCF10A_24H:H06	BRD-A40084411	CGP-12177	MCF10A	trt_cp	0.01 uM	24 h	2	117	0.4816	0.240031	1	1	1	1	0	Adrenergic receptor agonist	ADRB3|ADRB1|ADRB2	0	0	0
REP.B013_MCF10A_24H:H12	BRD-A40639672	ketorolac	MCF10A	trt_cp	0.01 uM	24 h	2	135	0.5055	0.264155	1	1	1	1	0	Cyclooxygenase inhibitor	PTGS1|PTGS2	0	0	0
REP.B013_MCF10A_24H:I12	BRD-K41260949	valproic-acid	MCF10A	trt_cp	0.01 uM	24 h	2	78	0.3929	0.177019	1	1	1	1	0	HDAC inhibitor|GABA receptor agonist|Voltage-gated sodium channel blocker	HDAC1|SCN1A|SCN3A|ABAT|ALDH5A1|ACADSB|HDAC2|HDAC9|OGDH|SCN10A|SCN11A|SCN1B|SCN2A|SCN2B|SCN3B|SCN4A|SCN4B|SCN5A|SCN7A|SCN8A|SCN9A	0	0	0
REP.B013_MCF10A_24H:J11	BRD-K41410256	balsalazide	MCF10A	trt_cp	0.03 uM	24 h	2	122	0.5317	0.257539	1	1	1	1	0	Cyclooxygenase inhibitor	PTGS1|PTGS2|ALOX5|PPARG	0	0	0
REP.B013_MCF10A_24H:L08	BRD-K42348709	cyclobenzaprine	MCF10A	trt_cp	0.74 uM	24 h	2	182	0.3584	0.258256	1	1	1	1	0	Adrenergic receptor agonist|Serotonin receptor agonist	HTR2A	0	0	0
REP.B013_MCF10A_24H:L17	BRD-K42417338	butorphanol-(+)-tartrate	MCF10A	trt_cp	0.03 uM	24 h	2	51	0.1696	0.0940435	1	0	1	1	0	Opioid receptor agonist|Opioid receptor antagonist	-666	0	0	0
REP.B013_MCF10A_24H:N21	BRD-K43578482	defactinib	MCF10A	trt_cp	0.25 uM	24 h	2	51	0.0812	0.0650719	1	1	1	1	0	Focal adhesion kinase inhibitor	PTK2	0	0	0
REP.B013_MCF10A_24H:O07	BRD-K43887077	dopamine	MCF10A	trt_cp	2.22 uM	24 h	2	268	0.4971	0.369079	0	0	1	1	0	Dopamine receptor agonist	DRD2|DRD1|DRD3|DRD4|DRD5|DBH|HTR1A|HTR7|SLC6A2|SLC6A3|SLC6A4	0	0	0
REP.B013_MCF10A_24H:O13	BRD-A44090213	indoprofen	MCF10A	trt_cp	2.22 uM	24 h	2	144	0.1653	0.156008	1	1	1	1	0	Cyclooxygenase inhibitor|Prostanoid receptor antagonist	PTGS1|PTGS2|CXCR1|CXCR2	0	0	0
REP.B013_MCF7_24H:A23	BRD-K37561857	zardaverine	MCF7	trt_cp	0.03 uM	24 h	2	64	0.2175	0.119303	0	0	1	1	0	Phosphodiesterase inhibitor	PDE4D|PDE3A|PDE4A|PDE4B|PDE4C	0	0	0
REP.B013_MCF7_24H:B07	BRD-K37355418	efaproxiral	MCF7	trt_cp	2.22 uM	24 h	2	66	0.1575	0.103096	0	0	1	1	0	Haemoglobin oxygen release stimulant	HBA1|HBB	0	0	0
REP.B013_MCF7_24H:C04	BRD-A37780065	triamcinolone	MCF7	trt_cp	0.08 uM	24 h	2	72	0.268	0.140464	0	0	1	1	0	Glucocorticoid receptor agonist	NR3C1|SERPINA6	0	0	0
REP.B013_MCF7_24H:E02	BRD-K38436528	imipramine	MCF7	trt_cp	0.74 uM	24 h	2	99	0.3718	0.194001	0	0	1	1	0	Norepinephrine inhibitor|Serotonin reuptake inhibitor	SLC6A2|SLC6A4|CHRM2|CYP2C19|ADRA1A|ADRA1B|ADRA1D|CHRM1|CHRM3|CHRM4|CHRM5|DRD1|DRD2|DRD5|HRH1|HTR1A|HTR2A|HTR2C|HTR6|HTR7|KCND2|KCND3|KCNH1|KCNH2|SLC6A3	0	0	0
REP.B013_MCF7_24H:E09	BRD-A67373739	AICA-ribonucleotide	MCF7	trt_cp	0.25 uM	24 h	2	61	0.1595	0.0997415	0	0	1	1	0	AMPK activator	PRKAA1	0	0	0
REP.B013_MCF7_24H:E16	BRD-K38868394	MK-0773	MCF7	trt_cp	0.08 uM	24 h	2	94	0.2965	0.168813	0	0	1	1	0	Androgen receptor antagonist	AR	0	0	0
REP.B013_MCF7_24H:F05	BRD-K38473998	cilomilast	MCF7	trt_cp	0.03 uM	24 h	2	47	0.2951	0.119087	0	0	1	1	0	Phosphodiesterase inhibitor	PDE4A|PDE4B|PDE4D|IL12A|IL12B|IL1B|PDE4C|TNF	0	0	0
REP.B013_MCF7_24H:F15	BRD-K39252998	atipamezole	MCF7	trt_cp	0.25 uM	24 h	2	70	0.0663	0.0688869	0	0	1	1	0	Adrenergic receptor antagonist	-666	0	0	0
REP.B013_MCF7_24H:F22	BRD-M39350793	reboxetine	MCF7	trt_cp	0.08 uM	24 h	2	48	0.2722	0.115583	0	0	1	1	0	Adrenergic receptor antagonist	SLC6A2	0	0	0
REP.B013_MCF7_24H:G01	BRD-K39974922	lenvatinib	MCF7	trt_cp	2.22 uM	24 h	2	117	0.2938	0.187478	0	0	1	1	0	FGFR inhibitor|KIT inhibitor|PDGFR inhibitor|VEGFR inhibitor	KDR|FLT4|FGFR1|FLT1|KIT|FGFR2|FGFR3|FGFR4|PDGFB|PDGFRB|RET	0	0	0
REP.B013_MCF7_24H:H17	BRD-K40738845	BMS-777607	MCF7	trt_cp	0.03 uM	24 h	2	347	0.5629	0.446901	0	0	1	1	0	AXL kinase inhibitor|FLT3 inhibitor|HGF receptor inhibitor|Macrophage inhibitor|MET inhibitor|Tyrosine kinase inhibitor	MET|AXL|MERTK|MST1R|TYRO3|FLT3	0	0	0
REP.B013_MCF7_24H:I09	BRD-K41260949	valproic-acid	MCF7	trt_cp	0.25 uM	24 h	2	55	0.2595	0.120804	0	0	1	1	0	HDAC inhibitor|GABA receptor agonist|Voltage-gated sodium channel blocker	HDAC1|SCN1A|SCN3A|ABAT|ALDH5A1|ACADSB|HDAC2|HDAC9|OGDH|SCN10A|SCN11A|SCN1B|SCN2A|SCN2B|SCN3B|SCN4A|SCN4B|SCN5A|SCN7A|SCN8A|SCN9A	0	0	0
REP.B013_MCF7_24H:J08	BRD-K41410256	balsalazide	MCF7	trt_cp	0.74 uM	24 h	2	48	0.1705	0.0914773	0	0	1	1	0	Cyclooxygenase inhibitor	PTGS1|PTGS2|ALOX5|PPARG	0	0	0
REP.B013_MCF7_24H:J19	BRD-K41524689	paracetamol	MCF7	trt_cp	2.22 uM	24 h	2	109	0.2857	0.178443	0	0	1	1	0	Cyclooxygenase inhibitor	PTGS1|PTGS2|CYP2E1|FAAH|TRPV1	0	0	0
REP.B013_MCF7_24H:K02	BRD-K41783120	STA-5326	MCF7	trt_cp	0.74 uM	24 h	2	250	0.49	0.353915	0	0	1	1	0	Interleukin inhibitor	IL12A|IL12B|IL12RB1|IL12RB2|IL23A	0	0	0
REP.B013_MCF7_24H:L16	BRD-K42417338	butorphanol-(+)-tartrate	MCF7	trt_cp	0.08 uM	24 h	2	76	0.3514	0.165249	0	0	1	1	0	Opioid receptor agonist|Opioid receptor antagonist	-666	0	0	0
REP.B013_MCF7_24H:M06	BRD-K42948882	AMD-11070	MCF7	trt_cp	0.01 uM	24 h	2	109	0.2586	0.169769	0	0	1	1	0	CC chemokine receptor antagonist	CXCR4	0	0	0
REP.B013_MCF7_24H:M15	BRD-K43164539	cholic-acid	MCF7	trt_cp	0.25 uM	24 h	2	73	0.2925	0.147759	0	0	1	1	0	Bile acid	CES1|FECH|PLA2G1B|ADH1C|COX1|COX2|COX3|COX4I1|COX5A|COX5B|COX6A2|COX6B1|COX6C|COX7A1|COX7B|COX7C|COX8A|ESRRG|FABP6|GPBAR1	0	0	0
REP.B013_MCF7_24H:M23	BRD-K43457670	acetazolamide	MCF7	trt_cp	0.03 uM	24 h	2	123	0.2893	0.190747	0	0	1	1	0	Carbonic anhydrase inhibitor	CA14|CA2|CA1|CA4|CA12|CA7|CA13|CA6|AQP1|CA3	0	0	0
REP.B013_MCF7_24H:N11	BRD-A43082555	loxoprofen	MCF7	trt_cp	0.03 uM	24 h	2	74	0.2919	0.148615	0	0	1	1	0	Cyclooxygenase inhibitor|Prostanoid receptor antagonist	PTGS2	0	0	0
REP.B013_MCF7_24H:N14	BRD-K43410529	MLN-2480	MCF7	trt_cp	0.74 uM	24 h	2	95	0.288	0.167259	0	0	1	1	0	RAF inhibitor	-666	0	0	0
REP.B013_MCF7_24H:N19	BRD-K43578482	defactinib	MCF7	trt_cp	2.22 uM	24 h	2	190	0.4856	0.307147	0	0	1	1	0	Focal adhesion kinase inhibitor	PTK2	0	0	0
REP.B013_MCF7_24H:O15	BRD-A44090213	indoprofen	MCF7	trt_cp	0.25 uM	24 h	2	54	0.2565	0.119007	0	0	1	1	0	Cyclooxygenase inhibitor|Prostanoid receptor antagonist	PTGS1|PTGS2|CXCR1|CXCR2	0	0	0
REP.B013_MCF7_24H:P14	BRD-K44273375	tolnaftate	MCF7	trt_cp	0.74 uM	24 h	2	103	0.2724	0.169376	0	0	1	1	0	Fungal squalene epoxidase inhibitor	-666	0	0	0
REP.B013_MDAMB231_24H:C02	BRD-A37780065	triamcinolone	MDAMB231	trt_cp	0.74 uM	24 h	2	244	0.3071	0.2768	1	1	1	1	0	Glucocorticoid receptor agonist	NR3C1|SERPINA6	0	0	0
REP.B013_MDAMB231_24H:D11	BRD-K37890730	camptothecin	MDAMB231	trt_cp	0.03 uM	24 h	2	302	0.5151	0.398823	0	0	1	1	0	Topoisomerase inhibitor	TOP1|HIF1A	0	0	0
REP.B013_MDAMB231_24H:E02	BRD-K38436528	imipramine	MDAMB231	trt_cp	0.74 uM	24 h	2	120	0.2972	0.190961	1	1	1	1	0	Norepinephrine inhibitor|Serotonin reuptake inhibitor	SLC6A2|SLC6A4|CHRM2|CYP2C19|ADRA1A|ADRA1B|ADRA1D|CHRM1|CHRM3|CHRM4|CHRM5|DRD1|DRD2|DRD5|HRH1|HTR1A|HTR2A|HTR2C|HTR6|HTR7|KCND2|KCND3|KCNH1|KCNH2|SLC6A3	0	0	0
REP.B013_MDAMB231_24H:E21	BRD-K39339537	epirizole	MDAMB231	trt_cp	0.25 uM	24 h	2	240	0.2165	0.230497	0	0	1	1	0	Cyclooxygenase inhibitor	PTGS1|PTGS2	0	0	0
REP.B013_MDAMB231_24H:F02	BRD-K38473998	cilomilast	MDAMB231	trt_cp	0.74 uM	24 h	2	208	0.4362	0.304583	1	1	1	1	0	Phosphodiesterase inhibitor	PDE4A|PDE4B|PDE4D|IL12A|IL12B|IL1B|PDE4C|TNF	0	0	0
REP.B013_MDAMB231_24H:G10	BRD-K40227168	vinburnine	MDAMB231	trt_cp	0.06 uM	24 h	2	38	0.0714	0.052671	1	0	1	1	0	Adrenergic receptor antagonist	CHRM1|CHRM2|CHRM3|CHRM4	0	0	0
REP.B013_MDAMB231_24H:H24	BRD-A40787240	gemifloxacin	MDAMB231	trt_cp	0.01 uM	24 h	2	69	0.0667	0.068599	0	0	1	1	0	Bacterial DNA inhibitor	-666	0	0	0
REP.B013_MDAMB231_24H:I02	BRD-K41185545	ambrisentan	MDAMB231	trt_cp	0.74 uM	24 h	2	45	0.1751	0.0897594	1	1	1	1	0	Endothelin receptor antagonist	EDNRA|EDNRB|CYP2C19|CYP3A4|CYP3A5|SLCO1B3	0	0	0
REP.B013_MDAMB231_24H:I08	BRD-K41260949	valproic-acid	MDAMB231	trt_cp	0.74 uM	24 h	2	146	0.108	0.126975	0	0	1	1	0	HDAC inhibitor|GABA receptor agonist|Voltage-gated sodium channel blocker	HDAC1|SCN1A|SCN3A|ABAT|ALDH5A1|ACADSB|HDAC2|HDAC9|OGDH|SCN10A|SCN11A|SCN1B|SCN2A|SCN2B|SCN3B|SCN4A|SCN4B|SCN5A|SCN7A|SCN8A|SCN9A	0	0	0
REP.B013_MDAMB231_24H:J01	BRD-K41213548	KW-2478	MDAMB231	trt_cp	2.22 uM	24 h	2	433	0.583	0.508053	1	1	1	1	0	HSP inhibitor	-666	0	0	0
REP.B013_MDAMB231_24H:K17	BRD-K42352790	anandamide	MDAMB231	trt_cp	0.03 uM	24 h	2	57	0.2732	0.126185	1	1	1	1	0	Cannabinoid receptor agonist	CNR1|CNR2|TRPV1|KCND3|CACNA1G|CACNA1H|CACNA1I|GLRA1|GPR18|GPR55|KCNA2|KCNK3|KCNK9|TRPM8	0	0	0
REP.B013_MDAMB231_24H:N01	BRD-K42981054	mibampator	MDAMB231	trt_cp	2.22 uM	24 h	2	86	0.249	0.147972	1	1	1	1	0	Glutamate receptor antagonist	GRIA1	0	0	0
REP.B013_MDAMB231_24H:N08	BRD-A43082555	loxoprofen	MDAMB231	trt_cp	0.74 uM	24 h	2	64	0.1904	0.111623	1	1	1	1	0	Cyclooxygenase inhibitor|Prostanoid receptor antagonist	PTGS2	0	0	0
REP.B013_MDAMB231_24H:O10	BRD-K43887077	dopamine	MDAMB231	trt_cp	0.08 uM	24 h	2	53	0.1875	0.100802	1	0	1	1	0	Dopamine receptor agonist	DRD2|DRD1|DRD3|DRD4|DRD5|DBH|HTR1A|HTR7|SLC6A2|SLC6A3|SLC6A4	0	0	0
REP.B013_MDAMB231_24H:O16	BRD-A44090213	indoprofen	MDAMB231	trt_cp	0.08 uM	24 h	2	68	0.289	0.141754	1	1	1	1	0	Cyclooxygenase inhibitor|Prostanoid receptor antagonist	PTGS1|PTGS2|CXCR1|CXCR2	0	0	0
REP.B013_MDAMB231_24H:P03	BRD-A43882281	pinacidil	MDAMB231	trt_cp	0.25 uM	24 h	2	143	0.3177	0.21553	1	1	1	1	0	ATP channel activator|Potassium channel activator	ABCC9|KCNJ8|ABCC8	0	0	0
REP.B013_MDAMB231_24H:P17	BRD-K44273375	tolnaftate	MDAMB231	trt_cp	0.03 uM	24 h	2	68	0.3463	0.155171	1	1	1	1	0	Fungal squalene epoxidase inhibitor	-666	0	0	0
REP.B013_PC3_24H:B18	BRD-K38744518	betulinic-acid	PC3	trt_cp	0.01 uM	24 h	2	59	0.2024	0.1105	0	0	1	1	0	Apoptosis stimulant|Caspase activator|Diacylglycerol O acyltransferase inhibitor|HIV integrase inhibitor|NFKB activator|SARS coronavirus 3C-like protease inhibitor|Topoisomerase inhibitor	GPBAR1|CASP3|CASP8|TOP1	0	0	0
REP.B013_PC3_24H:C08	BRD-K37872686	tirofiban	PC3	trt_cp	0.74 uM	24 h	2	85	0.1746	0.123186	0	0	1	1	0	Platelet aggregation inhibitor|Structural glycoprotein antagonist	ITGA2B|ITGB3	0	0	0
REP.B013_PC3_24H:E20	BRD-K39339537	epirizole	PC3	trt_cp	0.74 uM	24 h	2	83	0.3076	0.161571	0	0	1	1	0	Cyclooxygenase inhibitor	PTGS1|PTGS2	0	0	0
REP.B013_PC3_24H:I02	BRD-K41185545	ambrisentan	PC3	trt_cp	0.74 uM	24 h	2	64	0.2558	0.129381	0	0	1	1	0	Endothelin receptor antagonist	EDNRA|EDNRB|CYP2C19|CYP3A4|CYP3A5|SLCO1B3	0	0	0
REP.B013_PC3_24H:L09	BRD-K42348709	cyclobenzaprine	PC3	trt_cp	0.25 uM	24 h	2	84	0.274	0.153407	0	0	1	1	0	Adrenergic receptor agonist|Serotonin receptor agonist	HTR2A	0	0	0
REP.B013_PC3_24H:M17	BRD-K43164539	cholic-acid	PC3	trt_cp	0.03 uM	24 h	2	76	0.2379	0.135967	0	0	1	1	0	Bile acid	CES1|FECH|PLA2G1B|ADH1C|COX1|COX2|COX3|COX4I1|COX5A|COX5B|COX6A2|COX6B1|COX6C|COX7A1|COX7B|COX7C|COX8A|ESRRG|FABP6|GPBAR1	0	0	0
REP.B013_PC3_24H:P15	BRD-K44273375	tolnaftate	PC3	trt_cp	0.25 uM	24 h	2	57	0.175	0.100992	0	0	1	1	0	Fungal squalene epoxidase inhibitor	-666	0	0	0
REP.B013_THP1_24H:C01	BRD-A37780065	triamcinolone	THP1	trt_cp	2.22 uM	24 h	2	237	0.3546	0.293139	1	1	1	1	0	Glucocorticoid receptor agonist	NR3C1|SERPINA6	0	0	0
REP.B013_THP1_24H:D01	BRD-K37846922	BRD-K37846922	THP1	trt_cp	0.22 uM	24 h	2	184	0.2675	0.224337	1	1	1	1	0	CHK inhibitor|Cytochrome P450 activator|Indoleamine 2,3-dioxygenase inhibitor	-666	0	0	0
REP.B013_THP1_24H:D08	BRD-K37890730	camptothecin	THP1	trt_cp	0.74 uM	24 h	2	757	0.7996	0.78671	0	0	1	1	0	Topoisomerase inhibitor	TOP1|HIF1A	0	0	0
REP.B013_THP1_24H:E23	BRD-K39339537	epirizole	THP1	trt_cp	0.03 uM	24 h	2	84	0.0913	0.0885535	1	1	1	1	0	Cyclooxygenase inhibitor	PTGS1|PTGS2	0	0	0
REP.B013_THP1_24H:F17	BRD-K39252998	atipamezole	THP1	trt_cp	0.03 uM	24 h	2	96	0.3828	0.193844	1	1	1	1	0	Adrenergic receptor antagonist	-666	0	0	0
REP.B013_THP1_24H:F19	BRD-M39350793	reboxetine	THP1	trt_cp	2.22 uM	24 h	2	77	0.3037	0.154632	1	1	1	1	0	Adrenergic receptor antagonist	SLC6A2	0	0	0
REP.B013_THP1_24H:H06	BRD-A40084411	CGP-12177	THP1	trt_cp	0.01 uM	24 h	2	81	0.2859	0.153879	1	1	1	1	0	Adrenergic receptor agonist	ADRB3|ADRB1|ADRB2	0	0	0
REP.B013_THP1_24H:H19	BRD-A40787240	gemifloxacin	THP1	trt_cp	2.22 uM	24 h	2	74	0.2747	0.14417	1	1	1	1	0	Bacterial DNA inhibitor	-666	0	0	0
REP.B013_THP1_24H:L07	BRD-K42348709	cyclobenzaprine	THP1	trt_cp	2.22 uM	24 h	2	108	0.2165	0.154622	1	1	1	1	0	Adrenergic receptor agonist|Serotonin receptor agonist	HTR2A	0	0	0
REP.B013_THP1_24H:O08	BRD-K43887077	dopamine	THP1	trt_cp	0.74 uM	24 h	2	72	0.2047	0.12276	1	1	1	1	0	Dopamine receptor agonist	DRD2|DRD1|DRD3|DRD4|DRD5|DBH|HTR1A|HTR7|SLC6A2|SLC6A3|SLC6A4	0	0	0
REP.B013_YAPC_24H:C01	BRD-A37780065	triamcinolone	YAPC	trt_cp	2.22 uM	24 h	2	142	0.1597	0.152275	0	0	1	1	0	Glucocorticoid receptor agonist	NR3C1|SERPINA6	0	0	0
REP.B013_YAPC_24H:E12	BRD-A67373739	AICA-ribonucleotide	YAPC	trt_cp	0.01 uM	24 h	2	138	0.0865	0.110479	0	0	1	1	0	AMPK activator	PRKAA1	0	0	0
REP.B013_YAPC_24H:E17	BRD-K38868394	MK-0773	YAPC	trt_cp	0.03 uM	24 h	2	40	0.3081	0.112255	0	0	1	1	0	Androgen receptor antagonist	AR	0	0	0
REP.B013_YAPC_24H:E19	BRD-K39339537	epirizole	YAPC	trt_cp	2.22 uM	24 h	2	33	0.0537	0.0425672	0	0	1	1	0	Cyclooxygenase inhibitor	PTGS1|PTGS2	0	0	0
REP.B013_YAPC_24H:H04	BRD-A40084411	CGP-12177	YAPC	trt_cp	0.08 uM	24 h	2	42	0.2899	0.111578	0	0	1	1	0	Adrenergic receptor agonist	ADRB3|ADRB1|ADRB2	0	0	0
REP.B013_YAPC_24H:H07	BRD-A40639672	ketorolac	YAPC	trt_cp	2.22 uM	24 h	2	72	0.3417	0.158606	0	0	1	1	0	Cyclooxygenase inhibitor	PTGS1|PTGS2	0	0	0
REP.B013_YAPC_24H:H17	BRD-K40738845	BMS-777607	YAPC	trt_cp	0.03 uM	24 h	2	123	0.2398	0.173663	0	0	1	1	0	AXL kinase inhibitor|FLT3 inhibitor|HGF receptor inhibitor|Macrophage inhibitor|MET inhibitor|Tyrosine kinase inhibitor	MET|AXL|MERTK|MST1R|TYRO3|FLT3	0	0	0
REP.B013_YAPC_24H:I08	BRD-K41260949	valproic-acid	YAPC	trt_cp	0.74 uM	24 h	2	108	0.4755	0.229149	0	0	1	1	0	HDAC inhibitor|GABA receptor agonist|Voltage-gated sodium channel blocker	HDAC1|SCN1A|SCN3A|ABAT|ALDH5A1|ACADSB|HDAC2|HDAC9|OGDH|SCN10A|SCN11A|SCN1B|SCN2A|SCN2B|SCN3B|SCN4A|SCN4B|SCN5A|SCN7A|SCN8A|SCN9A	0	0	0
REP.B013_YAPC_24H:I23	BRD-A41451487	PK-11195	YAPC	trt_cp	0.03 uM	24 h	2	191	0.5303	0.321816	0	0	1	1	0	Benzodiazepine receptor antagonist	TSPO|NR1I2|NR1I3	0	0	0
REP.B013_YAPC_24H:O13	BRD-A44090213	indoprofen	YAPC	trt_cp	2.22 uM	24 h	2	46	0.1916	0.0949308	0	0	1	1	0	Cyclooxygenase inhibitor|Prostanoid receptor antagonist	PTGS1|PTGS2|CXCR1|CXCR2	0	0	0
REP.B013_YAPC_24H:P07	BRD-K43966364	BRD-K43966364	YAPC	trt_cp	2.22 uM	24 h	2	141	0.4404	0.251979	0	0	1	1	0	Bacterial cell wall synthesis inhibitor	-666	0	0	0
REP.B013_YAPC_24H:P13	BRD-K44273375	tolnaftate	YAPC	trt_cp	2.22 uM	24 h	2	53	0.1015	0.0741654	0	0	1	1	0	Fungal squalene epoxidase inhibitor	-666	0	0	0
REP.B014_A375_24H:A23	BRD-A56085258	LGX-818	A375	trt_cp	0.03 uM	24 h	2	650	0.8564	0.754442	1	1	1	1	0	RAF inhibitor	BRAF	0	0	0
REP.B014_A375_24H:B07	BRD-A55962179	omeprazole	A375	trt_cp	2.22 uM	24 h	2	92	0.2474	0.152554	1	1	1	1	0	Proton pump inhibitor	ATP4A|CYP1A2|CYP2C19|CLCN2	0	0	0
REP.B014_A375_24H:B14	BRD-K56032964	AP-26113	A375	trt_cp	0.74 uM	24 h	2	210	0.4135	0.297974	1	1	1	1	0	ALK inhibitor	ALK|EGFR	0	0	0
REP.B014_A375_24H:B20	BRD-K56558538	ambroxol	A375	trt_cp	0.74 uM	24 h	2	84	0.4568	0.198077	1	1	1	1	0	Sodium channel inhibitor	GBA|CYP3A4	0	0	0
REP.B014_A375_24H:D19	BRD-A57382968	piroxicam	A375	trt_cp	2.22 uM	24 h	2	63	0.0966	0.0788841	1	1	1	1	0	Cyclooxygenase inhibitor	PTGS2|PTGS1	0	0	0
REP.B014_A375_24H:E08	BRD-K58486055	reparixin	A375	trt_cp	0.74 uM	24 h	2	71	0.2325	0.129919	1	1	1	1	0	CC chemokine receptor antagonist	CXCR1|CXCR2	0	0	0
REP.B014_A375_24H:E24	BRD-A59174698	ritodrine	A375	trt_cp	0.01 uM	24 h	2	270	0.525	0.380708	1	1	1	1	0	Adrenergic receptor agonist	ADRB2	0	0	0
REP.B014_A375_24H:F22	BRD-K59197931	naproxen	A375	trt_cp	0.08 uM	24 h	2	49	0.1113	0.0746752	1	1	1	1	0	Cyclooxygenase inhibitor	PTGS2|PTGS1	0	0	0
REP.B014_A375_24H:G09	BRD-K59524082	maribavir	A375	trt_cp	0.25 uM	24 h	2	61	0.0697	0.0659344	1	1	1	1	0	Protein kinase inhibitor	PYGM	0	0	0
REP.B014_A375_24H:G19	BRD-K60341624	GSK-1292263	A375	trt_cp	2.22 uM	24 h	2	68	0.2996	0.14433	1	1	1	1	0	Glucose dependent insulinotropic receptor agonist	GPR119|GRPR	0	0	0
REP.B014_A375_24H:I08	BRD-A55393291	testosterone	A375	trt_cp	0.74 uM	24 h	2	79	0.3396	0.165626	1	1	1	1	0	Androgen receptor agonist	AR|CYP2C19|CYP2C8|CYP3A5|CYP19A1	0	0	0
REP.B014_A375_24H:J09	BRD-K55512740	MK-8033	A375	trt_cp	0.25 uM	24 h	2	73	0.3721	0.166656	1	1	1	1	0	MET inhibitor	MET|MST1R	0	0	0
REP.B014_A375_24H:K13	BRD-K37764012	PF-03758309	A375	trt_cp	2.22 uM	24 h	2	346	0.6525	0.480462	1	1	1	1	0	P21 activated kinase inhibitor	PAK4	0	0	0
REP.B014_A375_24H:L06	BRD-K59325863	delanzomib	A375	trt_cp	0.01 uM	24 h	2	179	0.398	0.269897	1	1	1	1	0	Proteasome inhibitor	CMA1|CTSG|CYP3A4|ELANE	0	0	0
REP.B014_A375_24H:L16	BRD-K61036791	rucinol	A375	trt_cp	0.08 uM	24 h	2	61	0.1739	0.104147	1	0	1	1	0	Tyrosinase inhibitor	TYR	0	0	0
REP.B014_A375_24H:M08	BRD-K38197229	bumetanide	A375	trt_cp	0.74 uM	24 h	2	110	0.3346	0.193995	1	1	1	1	0	Solute carrier family member inhibitor	SLC12A1|SLC12A2|CFTR|GPR35|SLC12A4|SLC12A5	0	0	0
REP.B014_A375_24H:M13	BRD-A39390670	rabeprazole	A375	trt_cp	2.22 uM	24 h	2	129	0.3876	0.226109	1	1	1	1	0	Proton pump inhibitor|Gastrin inhibitor	ATP4A|CYP2C19	0	0	0
REP.B014_A375_24H:N19	BRD-A39935389	teroxirone	A375	trt_cp	2.22 uM	24 h	2	231	0.5358	0.355744	1	1	1	1	0	DNA inhibitor	-666	0	0	0
REP.B014_A375_24H:O07	BRD-K40797222	SC-12267	A375	trt_cp	2.22 uM	24 h	2	85	0.265	0.151762	1	1	1	1	0	Dihydroorotate dehydrogenase inhibitor	DHODH|IL17A|IFNG	0	0	0
REP.B014_A375_24H:P14	BRD-K41599323	lonafarnib	A375	trt_cp	0.74 uM	24 h	2	145	0.3409	0.224816	1	1	1	1	0	Farnesyltransferase inhibitor	FNTA|HRAS|KRAS|NRAS	0	0	0
REP.B014_HA1E_24H:A13	BRD-K55966568	orantinib	HA1E	trt_cp	2.22 uM	24 h	2	80	0.0943	0.0878277	1	1	1	1	0	PDGFR inhibitor|FGFR inhibitor|VEGFR inhibitor	KDR|PDGFRB|FGFR1|AURKA|AURKB|PDGFRA|TBK1|EGFR|FGFR2	0	0	0
REP.B014_HA1E_24H:A23	BRD-A56085258	LGX-818	HA1E	trt_cp	0.03 uM	24 h	2	111	0.3981	0.212563	1	1	1	1	0	RAF inhibitor	BRAF	0	0	0
REP.B014_HA1E_24H:B07	BRD-A55962179	omeprazole	HA1E	trt_cp	2.22 uM	24 h	2	97	0.2032	0.141964	1	1	1	1	0	Proton pump inhibitor	ATP4A|CYP1A2|CYP2C19|CLCN2	0	0	0
REP.B014_HA1E_24H:D09	BRD-K57222227	indometacin	HA1E	trt_cp	0.25 uM	24 h	2	54	0.2016	0.105505	1	1	1	1	0	Cyclooxygenase inhibitor	-666	0	0	0
REP.B014_HA1E_24H:E11	BRD-K58486055	reparixin	HA1E	trt_cp	0.03 uM	24 h	2	84	0.2438	0.144706	1	1	1	1	0	CC chemokine receptor antagonist	CXCR1|CXCR2	0	0	0
REP.B014_HA1E_24H:E16	BRD-K58501140	TAK-875	HA1E	trt_cp	0.08 uM	24 h	2	82	0.2188	0.135444	1	0	1	1	0	Insulin secretagogue	FFAR1|INS	0	0	0
REP.B014_HA1E_24H:E23	BRD-A59174698	ritodrine	HA1E	trt_cp	0.03 uM	24 h	2	68	0.2826	0.140175	1	1	1	1	0	Adrenergic receptor agonist	ADRB2	0	0	0
REP.B014_HA1E_24H:H05	BRD-K59506194	targinine	HA1E	trt_cp	0.03 uM	24 h	2	98	0.2978	0.172745	1	1	1	1	0	Nitric oxide synthase inhibitor	NOS2|NOS3	0	0	0
REP.B014_HA1E_24H:H12	BRD-K59573506	BRD-K59573506	HA1E	trt_cp	0.01 uM	24 h	2	64	0.2394	0.125165	0	0	1	1	0	Androgen receptor antagonist|Progesterone receptor agonist|Testosterone receptor antagonist	AR|ADORA1	0	0	0
REP.B014_HA1E_24H:I23	BRD-K56851771	enzalutamide	HA1E	trt_cp	0.03 uM	24 h	2	468	0.3576	0.413668	1	1	1	1	0	Androgen receptor antagonist	AR|CYP2C19|CYP2C8|CYP3A4	0	0	0
REP.B014_HA1E_24H:J01	BRD-K60997853	PHA-848125	HA1E	trt_cp	2.22 uM	24 h	2	506	0.4443	0.479451	1	1	1	1	0	CDK inhibitor|Growth factor receptor inhibitor	CDK2|CDK4|NTRK1|CDK1|CDK5|CDK7	0	0	0
REP.B014_HA1E_24H:J11	BRD-K55512740	MK-8033	HA1E	trt_cp	0.03 uM	24 h	2	199	0.3768	0.276893	1	1	1	1	0	MET inhibitor	MET|MST1R	0	0	0
REP.B014_HA1E_24H:K23	BRD-K38287497	narlaprevir	HA1E	trt_cp	0.03 uM	24 h	2	58	0.2801	0.128885	1	1	1	1	0	HCV inhibitor	-666	0	0	0
REP.B014_HA1E_24H:L06	BRD-K59325863	delanzomib	HA1E	trt_cp	0.01 uM	24 h	2	407	0.7323	0.552042	1	1	1	1	0	Proteasome inhibitor	CMA1|CTSG|CYP3A4|ELANE	0	0	0
REP.B014_HA1E_24H:L10	BRD-K37714784	ABT-724	HA1E	trt_cp	0.08 uM	24 h	2	65	0.2588	0.13115	1	1	1	1	0	Dopamine receptor agonist	DRD4	0	0	0
REP.B014_HA1E_24H:N11	BRD-A38218502	metenkephalin	HA1E	trt_cp	0.03 uM	24 h	2	90	0.2444	0.149969	1	1	1	1	0	Immunostimulant	OGFR|OPRD1	0	0	0
REP.B014_HA1E_24H:O24	BRD-K41708980	BRD-K41708980	HA1E	trt_cp	0.01 uM	24 h	2	137	0.4578	0.253238	0	0	1	1	0	Immunosuppressant|Corticosteroid agonist|Glucocorticoid receptor agonist	NR3C1|CYP3A5|CYP3A7	0	0	0
REP.B014_HA1E_24H:P19	BRD-K41731458	triclosan	HA1E	trt_cp	2.22 uM	24 h	2	141	0.3483	0.224087	1	1	1	1	0	Enoyl-[acyl-carrier-protein] reductase [NADH] inhibitor	DNMT1	0	0	0
REP.B014_HELA_24H:B08	BRD-A55962179	omeprazole	HELA	trt_cp	0.74 uM	24 h	2	103	0.2619	0.16608	1	0	1	1	0	Proton pump inhibitor	ATP4A|CYP1A2|CYP2C19|CLCN2	0	0	0
REP.B014_HELA_24H:C01	BRD-A56592690	PX-12	HELA	trt_cp	2.22 uM	24 h	2	198	0.4371	0.297477	1	1	1	1	0	Thioredoxin inhibitor	TXN|TXNRD1|TXNRD2	0	0	0
REP.B014_HELA_24H:E22	BRD-A59174698	ritodrine	HELA	trt_cp	0.08 uM	24 h	2	57	0.1072	0.0790434	1	1	1	1	0	Adrenergic receptor agonist	ADRB2	0	0	0
REP.B014_HELA_24H:F04	BRD-K58435339	AT-13387	HELA	trt_cp	0.08 uM	24 h	2	106	0.2719	0.171668	1	1	1	1	0	HSP inhibitor	HSP90AA1	0	0	0
REP.B014_HELA_24H:G20	BRD-K60341624	GSK-1292263	HELA	trt_cp	0.74 uM	24 h	2	57	0.1569	0.0956268	1	0	1	1	0	Glucose dependent insulinotropic receptor agonist	GPR119|GRPR	0	0	0
REP.B014_HELA_24H:H04	BRD-K59506194	targinine	HELA	trt_cp	0.08 uM	24 h	2	83	0.1009	0.092537	1	0	1	1	0	Nitric oxide synthase inhibitor	NOS2|NOS3	0	0	0
REP.B014_HELA_24H:H19	BRD-K60585088	paricalcitol	HELA	trt_cp	2.22 uM	24 h	2	85	0.2644	0.15159	1	1	1	1	0	Vitamin D receptor agonist	VDR|PTH	0	0	0
REP.B014_HELA_24H:I14	BRD-A56371469	AGI-5198	HELA	trt_cp	0.74 uM	24 h	2	88	0.2385	0.146493	1	1	1	1	0	Isocitrate dehydrogenase inhibitor	IDH1	0	0	0
REP.B014_HELA_24H:J01	BRD-K60997853	PHA-848125	HELA	trt_cp	2.22 uM	24 h	2	330	0.5617	0.435351	1	1	1	1	0	CDK inhibitor|Growth factor receptor inhibitor	CDK2|CDK4|NTRK1|CDK1|CDK5|CDK7	0	0	0
REP.B014_HELA_24H:L15	BRD-K61036791	rucinol	HELA	trt_cp	0.25 uM	24 h	2	69	0.0131	0.0304012	1	1	1	1	0	Tyrosinase inhibitor	TYR	0	0	0
REP.B014_HELA_24H:M18	BRD-A39390670	rabeprazole	HELA	trt_cp	0.01 uM	24 h	2	61	0.1943	0.110086	1	0	1	1	0	Proton pump inhibitor|Gastrin inhibitor	ATP4A|CYP2C19	0	0	0
REP.B014_HELA_24H:N06	BRD-K37694030	doxepin	HELA	trt_cp	0.01 uM	24 h	2	112	0.2718	0.176427	1	0	1	1	0	Histamine receptor antagonist	HRH1|HRH2|SLC6A2|SLC6A4|CYP2C19|SLC6A3|ADRA1A|ADRA1B|ADRA1D|ADRA2A|ADRA2B|ADRA2C|CHRM1|CHRM2|CHRM3|CHRM4|CHRM5|DRD2|HRH4|HTR1A|HTR2A|HTR2B|HTR2C|HTR6|KCNH2	0	0	0
REP.B014_HELA_24H:N13	BRD-A39415247	BRD-A39415247	HELA	trt_cp	2.22 uM	24 h	2	508	0.8137	0.650122	1	1	1	1	0	Progesterone receptor agonist	-666	0	0	0
REP.B014_HELA_24H:O18	BRD-K41160163	fenobam	HELA	trt_cp	0.01 uM	24 h	2	70	0.0407	0.053973	1	1	1	1	0	Glutamate receptor antagonist	GRM5	0	0	0
REP.B014_HELA_24H:P12	BRD-K40870905	CT-7758	HELA	trt_cp	0.01 uM	24 h	2	153	0.3056	0.218652	1	0	1	1	0	Integrin inhibitor	ITGA4	0	0	0
REP.B014_HELA_24H:P16	BRD-K41599323	lonafarnib	HELA	trt_cp	0.08 uM	24 h	2	193	0.5067	0.316217	1	1	1	1	0	Farnesyltransferase inhibitor	FNTA|HRAS|KRAS|NRAS	0	0	0
REP.B014_HELA_24H:P19	BRD-K41731458	triclosan	HELA	trt_cp	2.22 uM	24 h	2	243	0.4987	0.352009	1	1	1	1	0	Enoyl-[acyl-carrier-protein] reductase [NADH] inhibitor	DNMT1	0	0	0
REP.B014_HT29_24H:A07	BRD-A61676498	climbazole	HT29	trt_cp	2.22 uM	24 h	2	141	0.4522	0.255332	1	1	1	1	0	Enzyme inducer	-666	0	0	0
REP.B014_HT29_24H:B12	BRD-A55962179	omeprazole	HT29	trt_cp	0.01 uM	24 h	2	62	0.0448	0.0532924	1	1	1	1	0	Proton pump inhibitor	ATP4A|CYP1A2|CYP2C19|CLCN2	0	0	0
REP.B014_HT29_24H:C01	BRD-A56592690	PX-12	HT29	trt_cp	2.22 uM	24 h	2	407	0.6075	0.502807	1	1	1	1	0	Thioredoxin inhibitor	TXN|TXNRD1|TXNRD2	0	0	0
REP.B014_HT29_24H:E04	BRD-K58211978	roxithromycin	HT29	trt_cp	0.08 uM	24 h	2	80	0.2994	0.156495	1	1	1	1	0	Bacterial 50S ribosomal subunit inhibitor	ABCB1|MLNR	0	0	0
REP.B014_HT29_24H:H01	BRD-K59506194	targinine	HT29	trt_cp	2.22 uM	24 h	2	254	0.4286	0.333636	1	1	1	1	0	Nitric oxide synthase inhibitor	NOS2|NOS3	0	0	0
REP.B014_HT29_24H:J07	BRD-K55512740	MK-8033	HT29	trt_cp	2.22 uM	24 h	2	82	0.1949	0.127833	1	0	1	1	0	MET inhibitor	MET|MST1R	0	0	0
REP.B014_HT29_24H:L06	BRD-K59325863	delanzomib	HT29	trt_cp	0.01 uM	24 h	2	148	0.2772	0.204813	1	1	1	1	0	Proteasome inhibitor	CMA1|CTSG|CYP3A4|ELANE	0	0	0
REP.B014_HT29_24H:L12	BRD-K37714784	ABT-724	HT29	trt_cp	0.01 uM	24 h	2	89	0.1832	0.129118	1	0	1	1	0	Dopamine receptor agonist	DRD4	0	0	0
REP.B014_HT29_24H:M03	BRD-K37687095	AZD-8330	HT29	trt_cp	0.25 uM	24 h	2	654	0.8507	0.754237	1	1	1	1	0	MEK inhibitor	-666	0	0	0
REP.B014_HT29_24H:N06	BRD-K37694030	doxepin	HT29	trt_cp	0.01 uM	24 h	2	60	0.0283	0.0416677	1	1	1	1	0	Histamine receptor antagonist	HRH1|HRH2|SLC6A2|SLC6A4|CYP2C19|SLC6A3|ADRA1A|ADRA1B|ADRA1D|ADRA2A|ADRA2B|ADRA2C|CHRM1|CHRM2|CHRM3|CHRM4|CHRM5|DRD2|HRH4|HTR1A|HTR2A|HTR2B|HTR2C|HTR6|KCNH2	0	0	0
REP.B014_HT29_24H:P02	BRD-K41170226	BRD-K41170226	HT29	trt_cp	0.74 uM	24 h	2	513	0.6381	0.57854	0	0	1	1	0	G protein-coupled receptor agonist|Biliverdin reductase A activator	GPBAR1|EFL1|FPR1	0	0	0
REP.B014_HT29_24H:P09	BRD-K40870905	CT-7758	HT29	trt_cp	0.25 uM	24 h	2	121	0.3108	0.196094	1	1	1	1	0	Integrin inhibitor	ITGA4	0	0	0
REP.B014_MCF7_24H:A14	BRD-K55966568	orantinib	MCF7	trt_cp	0.74 uM	24 h	2	73	0.2357	0.132639	1	1	1	1	0	PDGFR inhibitor|FGFR inhibitor|VEGFR inhibitor	KDR|PDGFRB|FGFR1|AURKA|AURKB|PDGFRA|TBK1|EGFR|FGFR2	0	0	0
REP.B014_MCF7_24H:B09	BRD-A55962179	omeprazole	MCF7	trt_cp	0.25 uM	24 h	2	225	0.3963	0.301949	1	1	1	1	0	Proton pump inhibitor	ATP4A|CYP1A2|CYP2C19|CLCN2	0	0	0
REP.B014_MCF7_24H:B24	BRD-K56558538	ambroxol	MCF7	trt_cp	0.01 uM	24 h	2	174	0.3689	0.256188	1	1	1	1	0	Sodium channel inhibitor	GBA|CYP3A4	0	0	0
REP.B014_MCF7_24H:E01	BRD-K58211978	roxithromycin	MCF7	trt_cp	2.22 uM	24 h	2	168	0.3685	0.251596	1	1	1	1	0	Bacterial 50S ribosomal subunit inhibitor	ABCB1|MLNR	0	0	0
REP.B014_MCF7_24H:E22	BRD-A59174698	ritodrine	MCF7	trt_cp	0.08 uM	24 h	2	80	0.1929	0.125615	1	0	1	1	0	Adrenergic receptor agonist	ADRB2	0	0	0
REP.B014_MCF7_24H:G09	BRD-K59524082	maribavir	MCF7	trt_cp	0.25 uM	24 h	2	94	0.0599	0.0758766	1	0	1	1	0	Protein kinase inhibitor	PYGM	0	0	0
REP.B014_MCF7_24H:H04	BRD-K59506194	targinine	MCF7	trt_cp	0.08 uM	24 h	2	85	0.2576	0.149628	1	1	1	1	0	Nitric oxide synthase inhibitor	NOS2|NOS3	0	0	0
REP.B014_MCF7_24H:H09	BRD-K59573506	BRD-K59573506	MCF7	trt_cp	0.25 uM	24 h	2	78	0.321	0.160004	1	1	1	1	0	Androgen receptor antagonist|Progesterone receptor agonist|Testosterone receptor antagonist	AR|ADORA1	0	0	0
REP.B014_MCF7_24H:I17	BRD-A56371469	AGI-5198	MCF7	trt_cp	0.03 uM	24 h	2	86	0.2588	0.150856	1	1	1	1	0	Isocitrate dehydrogenase inhibitor	IDH1	0	0	0
REP.B014_MCF7_24H:I22	BRD-K56851771	enzalutamide	MCF7	trt_cp	0.08 uM	24 h	2	153	0.0809	0.112499	0	0	1	1	0	Androgen receptor antagonist	AR|CYP2C19|CYP2C8|CYP3A4	0	0	0
REP.B014_MCF7_24H:L08	BRD-K37714784	ABT-724	MCF7	trt_cp	0.74 uM	24 h	2	66	0.2887	0.139581	1	1	1	1	0	Dopamine receptor agonist	DRD4	0	0	0
REP.B014_MCF7_24H:M07	BRD-K38197229	bumetanide	MCF7	trt_cp	2.22 uM	24 h	2	40	0.2303	0.0970527	1	0	1	1	0	Solute carrier family member inhibitor	SLC12A1|SLC12A2|CFTR|GPR35|SLC12A4|SLC12A5	0	0	0
REP.B014_MCF7_24H:N10	BRD-A38218502	metenkephalin	MCF7	trt_cp	0.08 uM	24 h	2	58	0.1463	0.0931465	1	1	1	1	0	Immunostimulant	OGFR|OPRD1	0	0	0
REP.B014_MCF7_24H:N13	BRD-A39415247	BRD-A39415247	MCF7	trt_cp	2.22 uM	24 h	2	69	0.273	0.138783	1	1	1	1	0	Progesterone receptor agonist	-666	0	0	0
REP.B014_MCF7_24H:O16	BRD-K41160163	fenobam	MCF7	trt_cp	0.08 uM	24 h	2	623	0.2384	0.389698	0	0	1	1	0	Glutamate receptor antagonist	GRM5	0	0	0
REP.B014_PC3_24H:A10	BRD-A61676498	climbazole	PC3	trt_cp	0.08 uM	24 h	2	63	0.2275	0.121057	1	1	1	1	0	Enzyme inducer	-666	0	0	0
REP.B014_PC3_24H:B07	BRD-A55962179	omeprazole	PC3	trt_cp	2.22 uM	24 h	2	164	0.4656	0.279421	1	1	1	1	0	Proton pump inhibitor	ATP4A|CYP1A2|CYP2C19|CLCN2	0	0	0
REP.B014_PC3_24H:D01	BRD-K56614220	clofazimine	PC3	trt_cp	2.22 uM	24 h	2	126	0.3264	0.205065	1	1	1	1	0	Bacterial DNA inhibitor	-666	0	0	0
REP.B014_PC3_24H:E09	BRD-K58486055	reparixin	PC3	trt_cp	0.25 uM	24 h	2	65	0.1494	0.0996466	1	1	1	1	0	CC chemokine receptor antagonist	CXCR1|CXCR2	0	0	0
REP.B014_PC3_24H:F21	BRD-K59197931	naproxen	PC3	trt_cp	0.25 uM	24 h	2	62	0.0761	0.0694574	1	1	1	1	0	Cyclooxygenase inhibitor	PTGS2|PTGS1	0	0	0
REP.B014_PC3_24H:G19	BRD-K60341624	GSK-1292263	PC3	trt_cp	2.22 uM	24 h	2	201	0.4845	0.315555	1	1	1	1	0	Glucose dependent insulinotropic receptor agonist	GPR119|GRPR	0	0	0
REP.B014_PC3_24H:H01	BRD-K59506194	targinine	PC3	trt_cp	2.22 uM	24 h	2	407	0.5971	0.498484	1	1	1	1	0	Nitric oxide synthase inhibitor	NOS2|NOS3	0	0	0
REP.B014_PC3_24H:H08	BRD-K59573506	BRD-K59573506	PC3	trt_cp	0.74 uM	24 h	2	72	0.2179	0.126656	1	1	1	1	0	Androgen receptor antagonist|Progesterone receptor agonist|Testosterone receptor antagonist	AR|ADORA1	0	0	0
REP.B014_PC3_24H:I13	BRD-A56371469	AGI-5198	PC3	trt_cp	2.22 uM	24 h	2	143	0.3051	0.211213	1	1	1	1	0	Isocitrate dehydrogenase inhibitor	IDH1	0	0	0
REP.B014_PC3_24H:J24	BRD-K57764956	cariprazine	PC3	trt_cp	0.01 uM	24 h	2	111	0.2409	0.165352	1	1	1	1	0	Dopamine receptor antagonist	DRD2|DRD3	0	0	0
REP.B014_PC3_24H:L11	BRD-K37714784	ABT-724	PC3	trt_cp	0.03 uM	24 h	2	71	0.1685	0.110601	1	0	1	1	0	Dopamine receptor agonist	DRD4	0	0	0
REP.B014_PC3_24H:P13	BRD-K41599323	lonafarnib	PC3	trt_cp	2.22 uM	24 h	2	106	0.2684	0.170559	1	1	1	1	0	Farnesyltransferase inhibitor	FNTA|HRAS|KRAS|NRAS	0	0	0
REP.B014_PC3_24H:P19	BRD-K41731458	triclosan	PC3	trt_cp	2.22 uM	24 h	2	136	0.2822	0.198097	1	1	1	1	0	Enoyl-[acyl-carrier-protein] reductase [NADH] inhibitor	DNMT1	0	0	0
REP.B014_YAPC_24H:B13	BRD-K56032964	AP-26113	YAPC	trt_cp	2.22 uM	24 h	2	338	0.5608	0.440243	1	1	1	1	0	ALK inhibitor	ALK|EGFR	0	0	0
REP.B014_YAPC_24H:D13	BRD-K57371763	fidaxomicin	YAPC	trt_cp	2.22 uM	24 h	2	59	0.2433	0.121151	1	1	1	1	0	RNA polymerase inhibitor	-666	0	0	0
REP.B014_YAPC_24H:E06	BRD-K58211978	roxithromycin	YAPC	trt_cp	0.01 uM	24 h	2	59	0.1814	0.10461	1	0	1	1	0	Bacterial 50S ribosomal subunit inhibitor	ABCB1|MLNR	0	0	0
REP.B014_YAPC_24H:F17	BRD-K59058766	BRD-K59058766	YAPC	trt_cp	0.03 uM	24 h	2	811	0.6235	0.71905	0	0	1	1	0	-666	-666	0	0	0
REP.B014_YAPC_24H:F24	BRD-K59197931	naproxen	YAPC	trt_cp	0.01 uM	24 h	2	65	0.1239	0.090745	1	0	1	1	0	Cyclooxygenase inhibitor	PTGS2|PTGS1	0	0	0
REP.B014_YAPC_24H:H17	BRD-K59574735	ubenimex	YAPC	trt_cp	0.03 uM	24 h	2	322	0.5837	0.438383	1	1	1	1	0	Leukotriene inhibitor	LTA4H|ANPEP|RNPEP	0	0	0
REP.B014_YAPC_24H:H22	BRD-K60585088	paricalcitol	YAPC	trt_cp	0.08 uM	24 h	2	546	0.8349	0.682722	1	1	1	1	0	Vitamin D receptor agonist	VDR|PTH	0	0	0
REP.B014_YAPC_24H:I08	BRD-A55393291	testosterone	YAPC	trt_cp	0.74 uM	24 h	2	76	0.0104	0.0284285	1	1	1	1	0	Androgen receptor agonist	AR|CYP2C19|CYP2C8|CYP3A5|CYP19A1	0	0	0
REP.B014_YAPC_24H:I19	BRD-K56851771	enzalutamide	YAPC	trt_cp	2.22 uM	24 h	2	86	0.2392	0.145031	1	1	1	1	0	Androgen receptor antagonist	AR|CYP2C19|CYP2C8|CYP3A4	0	0	0
REP.B014_YAPC_24H:J11	BRD-K55512740	MK-8033	YAPC	trt_cp	0.03 uM	24 h	2	107	0.3064	0.183091	1	1	1	1	0	MET inhibitor	MET|MST1R	0	0	0
REP.B014_YAPC_24H:M16	BRD-A39390670	rabeprazole	YAPC	trt_cp	0.08 uM	24 h	2	142	0.2199	0.178685	1	1	1	1	0	Proton pump inhibitor|Gastrin inhibitor	ATP4A|CYP2C19	0	0	0
REP.B014_YAPC_24H:N12	BRD-A38218502	metenkephalin	YAPC	trt_cp	0.01 uM	24 h	2	79	0.1362	0.10489	1	1	1	1	0	Immunostimulant	OGFR|OPRD1	0	0	0
REP.B014_YAPC_24H:N16	BRD-A39415247	BRD-A39415247	YAPC	trt_cp	0.08 uM	24 h	2	70	0.0249	0.0422162	1	0	1	1	0	Progesterone receptor agonist	-666	0	0	0
REP.B014_YAPC_24H:O13	BRD-K41160163	fenobam	YAPC	trt_cp	2.22 uM	24 h	2	60	0.0704	0.0657192	1	0	1	1	0	Glutamate receptor antagonist	GRM5	0	0	0
REP.B014_YAPC_24H:O20	BRD-K41708980	BRD-K41708980	YAPC	trt_cp	0.74 uM	24 h	2	96	0.1726	0.130163	1	1	1	1	0	Immunosuppressant|Corticosteroid agonist|Glucocorticoid receptor agonist	NR3C1|CYP3A5|CYP3A7	0	0	0
REP.B014_YAPC_24H:P03	BRD-K41170226	BRD-K41170226	YAPC	trt_cp	0.25 uM	24 h	2	440	0.5004	0.474477	0	0	1	1	0	G protein-coupled receptor agonist|Biliverdin reductase A activator	GPBAR1|EFL1|FPR1	0	0	0
REP.B015_HA1E_24H:A12	BRD-A55579717	cytisine	HA1E	trt_cp	0.01 uM	24 h	2	56	0.212	0.110177	1	1	1	1	0	Acetylcholine receptor agonist	CHRNA4|CHRNB2|CHRNA2|CHRNA3|CHRNA7|CHRNA6|CHRNB4	0	0	0
REP.B015_HA1E_24H:B10	BRD-K55748775	SCH-28080	HA1E	trt_cp	0.08 uM	24 h	2	60	0.1552	0.097578	1	1	1	1	0	ATPase inhibitor	ATP4A	0	0	0
REP.B015_HA1E_24H:B22	BRD-K55930204	phenytoin	HA1E	trt_cp	0.08 uM	24 h	2	489	0.8011	0.63289	0	0	1	1	0	Hydantoin antiepileptic	SCN1A|SCN2A|SCN5A|ABCB1|CYP2B6|CYP2C19|CYP3A4|SCN10A|SCN11A|SCN3A|SCN4A|SCN7A|SCN8A|SCN9A	0	0	0
REP.B015_HA1E_24H:E02	BRD-K56800335	guanaben-acetate	HA1E	trt_cp	0.74 uM	24 h	2	66	0.2516	0.130304	1	1	1	1	0	-666	-666	0	0	0
REP.B015_HA1E_24H:F04	BRD-K56810756	fomepizole	HA1E	trt_cp	0.08 uM	24 h	2	90	0.0811	0.0863898	1	1	1	1	0	Alcohol dehydrogenase inhibitor	ADH1A|ADH1B|ADH1C|AKR1A1|CAT	0	0	0
REP.B015_HA1E_24H:H13	BRD-K58010567	vilazodone	HA1E	trt_cp	2.22 uM	24 h	2	560	0.7738	0.665639	0	0	1	1	0	Serotonin receptor antagonist	HTR1A|SLC6A4|CYP2C19|CYP2E1|DRD2|DRD3|HRH1|HTR4	0	0	0
REP.B015_HA1E_24H:I11	BRD-K58626373	dexfenfluramine	HA1E	trt_cp	0.03 uM	24 h	2	64	0.2104	0.117339	1	1	1	1	0	Serotonin receptor agonist	SLC6A4|HTR2C	0	0	0
REP.B015_HA1E_24H:I20	BRD-K59013864	AM-24	HA1E	trt_cp	0.74 uM	24 h	2	73	0.2498	0.136549	1	1	1	1	0	Lipoxygenase inhibitor	ALOX5|SELL	0	0	0
REP.B015_HA1E_24H:K05	BRD-K59273480	propentofylline	HA1E	trt_cp	0.03 uM	24 h	2	77	0.2676	0.145151	1	1	1	1	0	Adenosine receptor antagonist|Phosphodiesterase inhibitor	ACHE|PDE1A	0	0	0
REP.B015_HA1E_24H:K23	BRD-K59433843	ICI-192605	HA1E	trt_cp	0.03 uM	24 h	2	83	0.0253	0.0463372	1	1	1	1	0	Thromboxane receptor antagonist	TBXA2R	0	0	0
REP.B015_HA1E_24H:L01	BRD-K59317601	MLN-0128	HA1E	trt_cp	2.22 uM	24 h	2	520	0.656	0.590587	0	0	1	1	0	MTOR inhibitor	MTOR|PIK3CA|PIK3CD|PIK3CG	0	0	0
REP.B015_HA1E_24H:L24	BRD-K59436580	tedizolid	HA1E	trt_cp	0.01 uM	24 h	2	146	0.279	0.204084	1	0	1	1	0	Bacterial 50S ribosomal subunit inhibitor	-666	0	0	0
REP.B015_HA1E_24H:M05	BRD-K59632282	quinidine	HA1E	trt_cp	0.03 uM	24 h	2	86	0.1719	0.122947	1	1	1	1	0	Sodium channel inhibitor	SCN5A|ABCB1|CYP2D6|KCNA5|KCNA7|KCNH1|KCNH2|KCNH5|KCNK1|KCNK6|SLC29A4	0	0	0
REP.B015_HA1E_24H:M07	BRD-K59875992	FPL-62064	HA1E	trt_cp	2.22 uM	24 h	2	101	0.1532	0.125783	1	1	1	1	0	Cyclooxygenase inhibitor|Lipoxygenase inhibitor	-666	0	0	0
REP.B015_HA1E_24H:M13	BRD-A51078674	diclofensine	HA1E	trt_cp	2.22 uM	24 h	2	111	0.1689	0.138454	1	1	1	1	0	Dopamine receptor antagonist	SLC6A3|DRD1|MAOA|MAOB	0	0	0
REP.B015_HA1E_24H:N10	BRD-K59929863	CB-10-277	HA1E	trt_cp	0.08 uM	24 h	2	98	0.1444	0.120289	1	1	1	1	0	DNA inhibitor|DNA synthesis inhibitor	-666	0	0	0
REP.B015_HA1E_24H:O07	BRD-K61195623	BRD-K61195623	HA1E	trt_cp	2.22 uM	24 h	2	409	0.6765	0.531895	0	0	1	1	0	Tubulin inhibitor|Angiogenesis inhibitor|Apoptosis stimulant	-666	0	0	0
REP.B015_HA1E_24H:P04	BRD-A61154809	gliclazide	HA1E	trt_cp	0.08 uM	24 h	2	160	0.197	0.179524	1	1	1	1	0	ATP channel blocker|Insulin secretagogue	ABCC8|KCNJ11|VEGFA	0	0	0
REP.B015_HA1E_24H:P13	BRD-K61397605	romidepsin	HA1E	trt_cp	2.22 uM	24 h	2	687	0.8208	0.759325	1	1	1	1	0	HDAC inhibitor	HDAC1|HDAC2|CYP2B6|CYP2C19|CYP3A5|HDAC3|HDAC4|HDAC5|HDAC6|HDAC7|HDAC8|HDAC9	0	0	0
REP.B015_HA1E_24H:P24	BRD-K61567297	resatorvid	HA1E	trt_cp	0.01 uM	24 h	2	150	0.1391	0.146063	1	1	1	1	0	TLR antagonist	TLR4	0	0	0
REP.B015_HELA_24H:B07	BRD-K55748775	SCH-28080	HELA	trt_cp	2.22 uM	24 h	2	252	0.4618	0.344951	1	1	1	1	0	ATPase inhibitor	ATP4A	0	0	0
REP.B015_HELA_24H:D05	BRD-K56195681	losmapimod	HELA	trt_cp	0.03 uM	24 h	2	241	0.5119	0.355166	1	1	1	1	0	P38 MAPK inhibitor	MAPK14	0	0	0
REP.B015_HELA_24H:D19	BRD-K56405753	MK-2461	HELA	trt_cp	2.22 uM	24 h	2	121	0.2463	0.174564	1	1	1	1	0	FGFR inhibitor|VEGFR inhibitor	FGFR1|FGFR2|FGFR3|FLT1|FLT3|MET|FLT4|KDR|MERTK|MST1R|NTRK1|NTRK2|PDGFRB	0	0	0
REP.B015_HELA_24H:E11	BRD-K56844688	epirubicin	HELA	trt_cp	0.03 uM	24 h	2	184	0.378	0.266677	1	1	1	1	0	Topoisomerase inhibitor	TOP2A|CHD1	0	0	0
REP.B015_HELA_24H:E22	BRD-K57080016	selumetinib	HELA	trt_cp	0.08 uM	24 h	2	84	0.2473	0.145741	1	1	1	1	0	MEK inhibitor	MAP2K1|MAP2K2	0	0	0
REP.B015_HELA_24H:F04	BRD-K56810756	fomepizole	HELA	trt_cp	0.08 uM	24 h	2	59	0.1887	0.106695	1	1	1	1	0	Alcohol dehydrogenase inhibitor	ADH1A|ADH1B|ADH1C|AKR1A1|CAT	0	0	0
REP.B015_HELA_24H:G19	BRD-A58048407	nimodipine	HELA	trt_cp	2.22 uM	24 h	2	108	0.3248	0.189387	1	1	1	1	0	Calcium channel blocker	CACNA1C|NR3C2|CACNA1D|CACNA1F|CACNA1S|AHR|CACNB1|CACNB2|CACNB3|CACNB4|CFTR	0	0	0
REP.B015_HELA_24H:I08	BRD-K58626373	dexfenfluramine	HELA	trt_cp	0.74 uM	24 h	2	97	0.3193	0.177957	1	1	1	1	0	Serotonin receptor agonist	SLC6A4|HTR2C	0	0	0
REP.B015_HELA_24H:I18	BRD-K58951486	rocuronium	HELA	trt_cp	0.01 uM	24 h	2	87	0.3031	0.164204	1	1	1	1	0	-666	-666	0	0	0
REP.B015_HELA_24H:L19	BRD-K59436580	tedizolid	HELA	trt_cp	2.22 uM	24 h	2	95	0.0274	0.0515903	1	1	1	1	0	Bacterial 50S ribosomal subunit inhibitor	-666	0	0	0
REP.B015_HELA_24H:M19	BRD-K60237333	niacin	HELA	trt_cp	2.22 uM	24 h	2	87	0.2234	0.140972	1	1	1	1	0	NADPH inhibitor|Vitamin B	HCAR2|HCAR3|DGAT2|HCAR1|NNMT|QPRT	0	0	0
REP.B015_HELA_24H:N06	BRD-K59715032	pasireotide	HELA	trt_cp	0.01 uM	24 h	2	66	0.1434	0.0983733	1	0	1	1	0	Somatostatin receptor agonist	SSTR1|SSTR2|SSTR3|SSTR5|GH1	0	0	0
REP.B015_HELA_24H:N14	BRD-K60160658	tiagabine	HELA	trt_cp	0.74 uM	24 h	2	77	0.2088	0.128216	1	1	1	1	0	GABA receptor antagonist	SLC6A1|CYP2C19	0	0	0
REP.B015_HELA_24H:O12	BRD-K61195623	BRD-K61195623	HELA	trt_cp	0.01 uM	24 h	2	360	0.6838	0.501703	1	1	1	1	0	Tubulin inhibitor|Angiogenesis inhibitor|Apoptosis stimulant	-666	0	0	0
REP.B015_HELA_24H:O24	BRD-K61452026	emtricitabine	HELA	trt_cp	0.01 uM	24 h	2	93	0.163	0.124499	1	1	1	1	0	Nucleoside reverse transcriptase inhibitor	-666	0	0	0
REP.B015_HT29_24H:A18	BRD-K55781385	BMS-927711	HT29	trt_cp	0.01 uM	24 h	2	109	0.3719	0.20359	1	0	1	1	0	Calcitonin antagonist	CALCA|CALCRL	0	0	0
REP.B015_HT29_24H:B07	BRD-K55748775	SCH-28080	HT29	trt_cp	2.22 uM	24 h	2	61	0.2031	0.112551	1	1	1	1	0	ATPase inhibitor	ATP4A	0	0	0
REP.B015_HT29_24H:C01	BRD-K56104152	oxiconazole	HT29	trt_cp	2.22 uM	24 h	2	104	0.2608	0.166533	1	1	1	1	0	Bacterial cell wall synthesis inhibitor	-666	0	0	0
REP.B015_HT29_24H:E01	BRD-K56800335	guanaben-acetate	HT29	trt_cp	2.22 uM	24 h	2	112	0.3236	0.192506	1	1	1	1	0	-666	-666	0	0	0
REP.B015_HT29_24H:E18	BRD-K56957086	dacinostat	HT29	trt_cp	0.01 uM	24 h	2	252	0.5604	0.379997	1	0	1	1	0	HDAC inhibitor	HDAC1|HDAC2|HDAC3|HDAC4|HDAC5|HDAC6|HDAC7|HDAC8|HDAC9	0	0	0
REP.B015_HT29_24H:F01	BRD-K56810756	fomepizole	HT29	trt_cp	2.22 uM	24 h	2	144	0.3019	0.210835	1	1	1	1	0	Alcohol dehydrogenase inhibitor	ADH1A|ADH1B|ADH1C|AKR1A1|CAT	0	0	0
REP.B015_HT29_24H:G11	BRD-K57569181	pentoxifylline	HT29	trt_cp	0.03 uM	24 h	2	71	0.1692	0.110831	1	1	1	1	0	Phosphodiesterase inhibitor	TNF|ADORA2A|PDE4A|PDE4B|PDE5A|ACHE|CHIA|ADORA1|ADORA2B|ADRA2B|NT5E|PDE10A|PDE1A|PDE1B|PDE1C|PDE2A|PDE3A|PDE3B|PDE4C|PDE4D|PDE6A|PDE6B|PDE6C|PDE6D|PDE6G|PDE6H|PDE7A|PDE7B|PDE8A|PDE8B|PDE9A	0	0	0
REP.B015_HT29_24H:H23	BRD-K58114536	rasagiline	HT29	trt_cp	0.03 uM	24 h	2	97	0.2557	0.159251	1	0	1	1	0	Monoamine oxidase inhibitor	MAOB|BCL2	0	0	0
REP.B015_HT29_24H:I01	BRD-K77987382	mebendazole	HT29	trt_cp	2.22 uM	24 h	2	345	0.6148	0.465701	1	1	1	1	0	Tubulin inhibitor	TUBA1A|TUBB|TUBB4B	0	0	0
REP.B015_HT29_24H:I08	BRD-K58626373	dexfenfluramine	HT29	trt_cp	0.74 uM	24 h	2	109	0.3288	0.19143	0	0	1	1	0	Serotonin receptor agonist	SLC6A4|HTR2C	0	0	0
REP.B015_HT29_24H:J03	BRD-A58564983	selamectin	HT29	trt_cp	0.25 uM	24 h	2	94	0.2886	0.166549	1	1	1	1	0	Nematocide	-666	0	0	0
REP.B015_HT29_24H:J09	BRD-K58736316	cianidanol	HT29	trt_cp	0.25 uM	24 h	2	73	0.1791	0.115622	1	1	1	1	0	Fatty acid synthase inhibitor	FASN|SCN5A|PTGS1	0	0	0
REP.B015_HT29_24H:J24	BRD-K59037100	oxybenzone	HT29	trt_cp	0.01 uM	24 h	2	147	0.2171	0.180642	1	0	1	1	0	Lipase inhibitor	LIPE	0	0	0
REP.B015_HT29_24H:K16	BRD-K59332007	linopirdine	HT29	trt_cp	0.08 uM	24 h	2	122	0.2905	0.190363	0	0	1	1	0	Potassium channel antagonist	KCNQ2|KCNQ3|KCNQ4|KCNQ5	0	0	0
REP.B015_HT29_24H:L08	BRD-K59331299	voglibose	HT29	trt_cp	0.74 uM	24 h	2	124	0.3339	0.205755	1	1	1	1	0	Glucosidase inhibitor	GAA|MGAM	0	0	0
REP.B015_HT29_24H:N04	BRD-K59715032	pasireotide	HT29	trt_cp	0.08 uM	24 h	2	86	0.2204	0.139215	0	0	1	1	0	Somatostatin receptor agonist	SSTR1|SSTR2|SSTR3|SSTR5|GH1	0	0	0
REP.B015_HT29_24H:P03	BRD-A61154809	gliclazide	HT29	trt_cp	0.25 uM	24 h	2	434	0.6832	0.550617	1	1	1	1	0	ATP channel blocker|Insulin secretagogue	ABCC8|KCNJ11|VEGFA	0	0	0
REP.B015_MCF7_24H:B22	BRD-K55930204	phenytoin	MCF7	trt_cp	0.08 uM	24 h	2	300	0.5318	0.403892	1	1	1	1	0	Hydantoin antiepileptic	SCN1A|SCN2A|SCN5A|ABCB1|CYP2B6|CYP2C19|CYP3A4|SCN10A|SCN11A|SCN3A|SCN4A|SCN7A|SCN8A|SCN9A	0	0	0
REP.B015_MCF7_24H:C01	BRD-K56104152	oxiconazole	MCF7	trt_cp	2.22 uM	24 h	2	297	0.5485	0.408129	1	1	1	1	0	Bacterial cell wall synthesis inhibitor	-666	0	0	0
REP.B015_MCF7_24H:E18	BRD-K56957086	dacinostat	MCF7	trt_cp	0.01 uM	24 h	2	252	0.4257	0.331194	1	1	1	1	0	HDAC inhibitor	HDAC1|HDAC2|HDAC3|HDAC4|HDAC5|HDAC6|HDAC7|HDAC8|HDAC9	0	0	0
REP.B015_MCF7_24H:G05	BRD-K57432881	tiapride	MCF7	trt_cp	0.03 uM	24 h	2	82	0.1016	0.0922963	1	1	1	1	0	Dopamine receptor antagonist	DRD2|DRD3	0	0	0
REP.B015_MCF7_24H:G24	BRD-A58048407	nimodipine	MCF7	trt_cp	0.01 uM	24 h	2	139	0.3734	0.23037	1	1	1	1	0	Calcium channel blocker	CACNA1C|NR3C2|CACNA1D|CACNA1F|CACNA1S|AHR|CACNB1|CACNB2|CACNB3|CACNB4|CFTR	0	0	0
REP.B015_MCF7_24H:H13	BRD-K58010567	vilazodone	MCF7	trt_cp	2.22 uM	24 h	2	93	0.147	0.118231	0	0	1	1	0	Serotonin receptor antagonist	HTR1A|SLC6A4|CYP2C19|CYP2E1|DRD2|DRD3|HRH1|HTR4	0	0	0
REP.B015_MCF7_24H:I08	BRD-K58626373	dexfenfluramine	MCF7	trt_cp	0.74 uM	24 h	2	94	0.2763	0.162961	1	1	1	1	0	Serotonin receptor agonist	SLC6A4|HTR2C	0	0	0
REP.B015_MCF7_24H:J11	BRD-K58736316	cianidanol	MCF7	trt_cp	0.03 uM	24 h	2	65	0.23	0.123638	1	1	1	1	0	Fatty acid synthase inhibitor	FASN|SCN5A|PTGS1	0	0	0
REP.B015_MCF7_24H:K06	BRD-K59273480	propentofylline	MCF7	trt_cp	0.01 uM	24 h	2	107	0.1566	0.130894	1	1	1	1	0	Adenosine receptor antagonist|Phosphodiesterase inhibitor	ACHE|PDE1A	0	0	0
REP.B015_MCF7_24H:K13	BRD-K59332007	linopirdine	MCF7	trt_cp	2.22 uM	24 h	2	101	0.1831	0.13751	1	1	1	1	0	Potassium channel antagonist	KCNQ2|KCNQ3|KCNQ4|KCNQ5	0	0	0
REP.B015_MCF7_24H:L06	BRD-K59317601	MLN-0128	MCF7	trt_cp	0.01 uM	24 h	2	278	0.5832	0.407157	1	1	1	1	0	MTOR inhibitor	MTOR|PIK3CA|PIK3CD|PIK3CG	0	0	0
REP.B015_MCF7_24H:L08	BRD-K59331299	voglibose	MCF7	trt_cp	0.74 uM	24 h	2	74	0.2461	0.136459	1	0	1	1	0	Glucosidase inhibitor	GAA|MGAM	0	0	0
REP.B015_MCF7_24H:M11	BRD-K59875992	FPL-62064	MCF7	trt_cp	0.03 uM	24 h	2	112	0.2399	0.16575	1	1	1	1	0	Cyclooxygenase inhibitor|Lipoxygenase inhibitor	-666	0	0	0
REP.B015_MCF7_24H:N08	BRD-K59929863	CB-10-277	MCF7	trt_cp	0.74 uM	24 h	2	100	0.116	0.108908	1	1	1	1	0	DNA inhibitor|DNA synthesis inhibitor	-666	0	0	0
REP.B015_MCF7_24H:O12	BRD-K61195623	BRD-K61195623	MCF7	trt_cp	0.01 uM	24 h	2	355	0.5615	0.45146	1	1	1	1	0	Tubulin inhibitor|Angiogenesis inhibitor|Apoptosis stimulant	-666	0	0	0
REP.B015_MDAMB231_24H:B17	BRD-K55847762	lobenzarit	MDAMB231	trt_cp	0.03 uM	24 h	2	82	0.1068	0.0946288	0	0	1	1	0	Immunosuppressant	-666	0	0	0
REP.B015_MDAMB231_24H:C13	BRD-K56334280	amonafide	MDAMB231	trt_cp	2.22 uM	24 h	2	162	0.2212	0.191417	0	0	1	1	0	Topoisomerase inhibitor	TOP2A|TOP2B	0	0	0
REP.B015_MDAMB231_24H:D21	BRD-K56405753	MK-2461	MDAMB231	trt_cp	0.25 uM	24 h	2	81	0.0479	0.0629855	0	0	1	1	0	FGFR inhibitor|VEGFR inhibitor	FGFR1|FGFR2|FGFR3|FLT1|FLT3|MET|FLT4|KDR|MERTK|MST1R|NTRK1|NTRK2|PDGFRB	0	0	0
REP.B015_MDAMB231_24H:E08	BRD-K56844688	epirubicin	MDAMB231	trt_cp	0.74 uM	24 h	2	282	0.3685	0.325967	0	0	1	1	0	Topoisomerase inhibitor	TOP2A|CHD1	0	0	0
REP.B015_MDAMB231_24H:E16	BRD-K56957086	dacinostat	MDAMB231	trt_cp	0.08 uM	24 h	2	373	0.5915	0.474966	0	0	1	1	0	HDAC inhibitor	HDAC1|HDAC2|HDAC3|HDAC4|HDAC5|HDAC6|HDAC7|HDAC8|HDAC9	0	0	0
REP.B015_MDAMB231_24H:J22	BRD-K59037100	oxybenzone	MDAMB231	trt_cp	0.08 uM	24 h	2	84	0.1057	0.0952813	0	0	1	1	0	Lipase inhibitor	LIPE	0	0	0
REP.B015_MDAMB231_24H:M18	BRD-A51078674	diclofensine	MDAMB231	trt_cp	0.01 uM	24 h	2	90	0.1003	0.0960732	0	0	1	1	0	Dopamine receptor antagonist	SLC6A3|DRD1|MAOA|MAOB	0	0	0
REP.B015_MDAMB231_24H:N01	BRD-K59715032	pasireotide	MDAMB231	trt_cp	2.22 uM	24 h	2	120	0.1145	0.118529	0	0	1	1	0	Somatostatin receptor agonist	SSTR1|SSTR2|SSTR3|SSTR5|GH1	0	0	0
REP.B015_MDAMB231_24H:O10	BRD-K61195623	BRD-K61195623	MDAMB231	trt_cp	0.08 uM	24 h	2	300	0.5161	0.397886	0	0	1	1	0	Tubulin inhibitor|Angiogenesis inhibitor|Apoptosis stimulant	-666	0	0	0
REP.B015_MDAMB231_24H:P13	BRD-K61397605	romidepsin	MDAMB231	trt_cp	2.22 uM	24 h	2	672	0.7436	0.714801	0	0	1	1	0	HDAC inhibitor	HDAC1|HDAC2|CYP2B6|CYP2C19|CYP3A5|HDAC3|HDAC4|HDAC5|HDAC6|HDAC7|HDAC8|HDAC9	0	0	0
REP.B015_PC3_24H:A08	BRD-A55579717	cytisine	PC3	trt_cp	0.74 uM	24 h	2	64	0.1172	0.0875759	1	1	1	1	0	Acetylcholine receptor agonist	CHRNA4|CHRNB2|CHRNA2|CHRNA3|CHRNA7|CHRNA6|CHRNB4	0	0	0
REP.B015_PC3_24H:B08	BRD-K55748775	SCH-28080	PC3	trt_cp	0.74 uM	24 h	2	114	0.238	0.16656	1	1	1	1	0	ATPase inhibitor	ATP4A	0	0	0
REP.B015_PC3_24H:B16	BRD-K55847762	lobenzarit	PC3	trt_cp	0.08 uM	24 h	2	48	0.0918	0.0671232	1	0	1	1	0	Immunosuppressant	-666	0	0	0
REP.B015_PC3_24H:C05	BRD-K56104152	oxiconazole	PC3	trt_cp	0.03 uM	24 h	2	252	0.4848	0.353437	1	1	1	1	0	Bacterial cell wall synthesis inhibitor	-666	0	0	0
REP.B015_PC3_24H:C07	BRD-K56291712	voxtalisib	PC3	trt_cp	2.22 uM	24 h	2	420	0.6608	0.532709	1	1	1	1	0	MTOR inhibitor|PI3K inhibitor	MTOR|PIK3CA	0	0	0
REP.B015_PC3_24H:D03	BRD-K56195681	losmapimod	PC3	trt_cp	0.25 uM	24 h	2	115	0.2144	0.158779	1	1	1	1	0	P38 MAPK inhibitor	MAPK14	0	0	0
REP.B015_PC3_24H:E05	BRD-K56800335	guanaben-acetate	PC3	trt_cp	0.03 uM	24 h	2	65	0.0605	0.063411	1	1	1	1	0	-666	-666	0	0	0
REP.B015_PC3_24H:F02	BRD-K56810756	fomepizole	PC3	trt_cp	0.74 uM	24 h	2	105	0.2689	0.169911	1	1	1	1	0	Alcohol dehydrogenase inhibitor	ADH1A|ADH1B|ADH1C|AKR1A1|CAT	0	0	0
REP.B015_PC3_24H:G04	BRD-K57432881	tiapride	PC3	trt_cp	0.08 uM	24 h	2	78	0.336	0.1637	1	1	1	1	0	Dopamine receptor antagonist	DRD2|DRD3	0	0	0
REP.B015_PC3_24H:H14	BRD-K58010567	vilazodone	PC3	trt_cp	0.74 uM	24 h	2	89	0.1731	0.125509	1	1	1	1	0	Serotonin receptor antagonist	HTR1A|SLC6A4|CYP2C19|CYP2E1|DRD2|DRD3|HRH1|HTR4	0	0	0
REP.B015_PC3_24H:I08	BRD-K58626373	dexfenfluramine	PC3	trt_cp	0.74 uM	24 h	2	61	0.1713	0.103365	1	1	1	1	0	Serotonin receptor agonist	SLC6A4|HTR2C	0	0	0
REP.B015_PC3_24H:I20	BRD-K59013864	AM-24	PC3	trt_cp	0.74 uM	24 h	2	72	0.1361	0.100098	1	1	1	1	0	Lipoxygenase inhibitor	ALOX5|SELL	0	0	0
REP.B015_PC3_24H:J10	BRD-K58736316	cianidanol	PC3	trt_cp	0.08 uM	24 h	2	50	0.1343	0.0828617	1	1	1	1	0	Fatty acid synthase inhibitor	FASN|SCN5A|PTGS1	0	0	0
REP.B015_PC3_24H:J24	BRD-K59037100	oxybenzone	PC3	trt_cp	0.01 uM	24 h	2	208	0.3816	0.284883	1	1	1	1	0	Lipase inhibitor	LIPE	0	0	0
REP.B015_PC3_24H:K03	BRD-K59273480	propentofylline	PC3	trt_cp	0.25 uM	24 h	2	125	0.1971	0.158719	1	1	1	1	0	Adenosine receptor antagonist|Phosphodiesterase inhibitor	ACHE|PDE1A	0	0	0
REP.B015_PC3_24H:K18	BRD-K59332007	linopirdine	PC3	trt_cp	0.01 uM	24 h	2	85	0.0727	0.079489	1	1	1	1	0	Potassium channel antagonist	KCNQ2|KCNQ3|KCNQ4|KCNQ5	0	0	0
REP.B015_PC3_24H:L07	BRD-K59331299	voglibose	PC3	trt_cp	2.22 uM	24 h	2	56	0.0146	0.0289135	1	1	1	1	0	Glucosidase inhibitor	GAA|MGAM	0	0	0
REP.B015_PC3_24H:L24	BRD-K59436580	tedizolid	PC3	trt_cp	0.01 uM	24 h	2	241	0.2798	0.262581	1	1	1	1	0	Bacterial 50S ribosomal subunit inhibitor	-666	0	0	0
REP.B015_PC3_24H:M02	BRD-K59632282	quinidine	PC3	trt_cp	0.74 uM	24 h	2	79	0.1873	0.123002	1	1	1	1	0	Sodium channel inhibitor	SCN5A|ABCB1|CYP2D6|KCNA5|KCNA7|KCNH1|KCNH2|KCNH5|KCNK1|KCNK6|SLC29A4	0	0	0
REP.B015_PC3_24H:M15	BRD-A51078674	diclofensine	PC3	trt_cp	0.25 uM	24 h	2	79	0.1795	0.120414	1	0	1	1	0	Dopamine receptor antagonist	SLC6A3|DRD1|MAOA|MAOB	0	0	0
REP.B015_PC3_24H:N05	BRD-K59715032	pasireotide	PC3	trt_cp	0.03 uM	24 h	2	68	0.1632	0.106523	1	0	1	1	0	Somatostatin receptor agonist	SSTR1|SSTR2|SSTR3|SSTR5|GH1	0	0	0
REP.B015_PC3_24H:N22	BRD-K60240222	carglumic-acid	PC3	trt_cp	0.08 uM	24 h	2	132	0.264	0.188764	1	1	1	1	0	Carbamoyl phosphate synthase activator	CPS1	0	0	0
REP.B015_PC3_24H:O20	BRD-K61452026	emtricitabine	PC3	trt_cp	0.74 uM	24 h	2	76	0.2631	0.142987	1	1	1	1	0	Nucleoside reverse transcriptase inhibitor	-666	0	0	0
REP.B015_PC3_24H:P19	BRD-K61567297	resatorvid	PC3	trt_cp	2.22 uM	24 h	2	149	0.334	0.225578	1	1	1	1	0	TLR antagonist	TLR4	0	0	0
REP.B016_A375_24H:B11	BRD-K51087630	tirasemtiv	A375	trt_cp	0.03 uM	24 h	2	69	0.1794	0.112504	1	1	1	1	0	Troponin activator	-666	0	0	0
REP.B016_A375_24H:B23	BRD-K51324732	meglitinide	A375	trt_cp	0.03 uM	24 h	2	134	0.2431	0.182505	1	1	1	1	0	Potassium channel antagonist	ABCC8|KCNJ11|CCR2	0	0	0
REP.B016_A375_24H:D10	BRD-A51714012	venlafaxine	A375	trt_cp	0.08 uM	24 h	2	83	0.2367	0.141732	1	1	1	1	0	Serotonin receptor antagonist|Adrenergic receptor antagonist|Norepinephrine reuptake inhibitor	SLC6A2|SLC6A4|CYP2C19|SLC6A3	0	0	0
REP.B016_A375_24H:E08	BRD-K52313696	tacedinaline	A375	trt_cp	0.74 uM	24 h	2	126	0.2718	0.187129	1	1	1	1	0	HDAC inhibitor	HDAC1	0	0	0
REP.B016_A375_24H:F05	BRD-A52252998	clindamycin	A375	trt_cp	0.03 uM	24 h	2	77	0.1885	0.121824	1	1	1	1	0	Protein synthesis inhibitor	-666	0	0	0
REP.B016_A375_24H:G06	BRD-K53061490	ozagrel	A375	trt_cp	0.01 uM	24 h	2	96	0.3366	0.18177	0	0	1	1	0	Thromboxane synthase inhibitor	TBXAS1	0	0	0
REP.B016_A375_24H:G10	BRD-K53318339	vinpocetine	A375	trt_cp	0.08 uM	24 h	2	96	0.0972	0.0976786	1	1	1	1	0	Phosphodiesterase inhibitor|Sodium channel blocker	PDE1A|SCN10A|PDE1C	0	0	0
REP.B016_A375_24H:G22	BRD-A53566267	anecortave-acetate	A375	trt_cp	0.08 uM	24 h	2	78	0.2447	0.1397	1	1	1	1	0	Corticosteroid agonist|Angiogenesis inhibitor	-666	0	0	0
REP.B016_A375_24H:H07	BRD-K53414658	tivozanib	A375	trt_cp	2.22 uM	24 h	2	104	0.2476	0.162264	1	1	1	1	0	VEGFR inhibitor	FLT1|FLT4|KDR|KIT|PDGFRA|PDGFRB	0	0	0
REP.B016_A375_24H:H23	BRD-A53576514	orphenadrine	A375	trt_cp	0.03 uM	24 h	2	87	0.2759	0.156663	1	1	1	1	0	Acetylcholine receptor antagonist	CYP2B6|GRIN1|GRIN2D|GRIN3A|GRIN3B|HRH1|SCN10A|SLC6A2	0	0	0
REP.B016_A375_24H:J12	BRD-K53979406	ALX-5407	A375	trt_cp	0.01 uM	24 h	2	125	0.196	0.158275	1	1	1	1	0	Glycine transporter inhibitor	SLC6A9	0	0	0
REP.B016_A375_24H:J23	BRD-K54416256	methimazole	A375	trt_cp	0.03 uM	24 h	2	110	0.2428	0.165254	1	1	1	1	0	Antithyroid agent	TPO	0	0	0
REP.B016_A375_24H:K04	BRD-K54770957	etoricoxib	A375	trt_cp	0.08 uM	24 h	2	91	0.2362	0.148249	1	1	1	1	0	Cyclooxygenase inhibitor	PTGS2	0	0	0
REP.B016_A375_24H:K16	BRD-K55013654	lorcaserin	A375	trt_cp	0.08 uM	24 h	2	110	0.1266	0.119328	1	1	1	1	0	Serotonin receptor agonist	HTR2C|HTR2A|HTR2B	0	0	0
REP.B016_A375_24H:M20	BRD-A58280226	Y-27632	A375	trt_cp	0.74 uM	24 h	2	103	0.2103	0.148823	1	1	1	1	0	-666	-666	0	0	0
REP.B016_A375_24H:O18	BRD-A54880345	etomidate	A375	trt_cp	0.01 uM	24 h	2	115	0.189	0.149077	1	1	1	1	0	Membrane integrity inhibitor|Membrane permeability inhibitor|GABA receptor modulator	GABRA1|GABRA2|GABRA3|GABRA4|GABRA5|GABRA6|GABRB1|GABRB2|GABRB3|GABRD|GABRE|GABRG1|GABRG2|GABRG3|GABRP|GABRQ|ADRA2B	0	0	0
REP.B016_A375_24H:P03	BRD-K52618540	inositol	A375	trt_cp	0.25 uM	24 h	2	410	0.5975	0.500485	0	0	1	1	0	Insulin sensitizer	CDIPT|GBA	0	0	0
REP.B016_A375_24H:P07	BRD-K54028654	trehalose	A375	trt_cp	2.22 uM	24 h	2	147	0.2955	0.21075	1	1	1	1	0	Pharmacological chaperone	-666	0	0	0
REP.B016_A549_24H:A11	BRD-K81672972	dinoprost	A549	trt_cp	0.03 uM	24 h	2	138	0.2265	0.178774	0	0	1	1	0	Prostacyclin analog	PTGFR|PTGDR|PTGER1|PTGER3|PTGER4|PTGDR2|PTGER2|PTGIR|TBXA2R	0	0	0
REP.B016_A549_24H:A13	BRD-K51143828	lurasidone	A549	trt_cp	2.22 uM	24 h	2	188	0.1749	0.18336	0	0	1	1	0	Dopamine receptor antagonist|Serotonin receptor antagonist	DRD2|HTR2A|HTR7|HTR1A|ADRA2A|ADRA2C	0	0	0
REP.B016_A549_24H:B24	BRD-K51324732	meglitinide	A549	trt_cp	0.01 uM	24 h	2	141	0.1202	0.131641	0	0	1	1	0	Potassium channel antagonist	ABCC8|KCNJ11|CCR2	0	0	0
REP.B016_A549_24H:C12	BRD-K51677086	erythromycin-ethylsuccinate	A549	trt_cp	0.01 uM	24 h	2	147	0.0733	0.104964	0	0	1	1	0	Cytochrome P450 inhibitor|Motilin receptor agonist|NFKB inhibitor|Protein synthesis inhibitor	CYP3A4|MLNR|ABCB1|ALB|CYP51A1|KCNH2|SLC47A1	0	0	0
REP.B016_A549_24H:D12	BRD-A51714012	venlafaxine	A549	trt_cp	0.01 uM	24 h	2	100	0.0376	0.0620047	0	0	1	1	0	Serotonin receptor antagonist|Adrenergic receptor antagonist|Norepinephrine reuptake inhibitor	SLC6A2|SLC6A4|CYP2C19|SLC6A3	0	0	0
REP.B016_A549_24H:E03	BRD-K52233191	R-547	A549	trt_cp	0.25 uM	24 h	2	164	0.3321	0.235986	0	0	1	1	0	CDK inhibitor	CDK2|CDK1|CDK4|CCND1|CCNE1|CDK7	0	0	0
REP.B016_A549_24H:F23	BRD-K52818472	ivacaftor	A549	trt_cp	0.03 uM	24 h	2	180	0.2037	0.193625	0	0	1	1	0	CFTR channel antagonist	CFTR|CYP3A5|CYP3A7	0	0	0
REP.B016_A549_24H:H22	BRD-A53576514	orphenadrine	A549	trt_cp	0.08 uM	24 h	2	85	0.094	0.0903866	0	0	1	1	0	Acetylcholine receptor antagonist	CYP2B6|GRIN1|GRIN2D|GRIN3A|GRIN3B|HRH1|SCN10A|SLC6A2	0	0	0
REP.B016_A549_24H:I21	BRD-K54256913	MK-1775	A549	trt_cp	0.25 uM	24 h	2	100	0.2124	0.14737	0	0	1	1	0	WEE1 kinase inhibitor	WEE1	0	0	0
REP.B016_A549_24H:K01	BRD-K54770957	etoricoxib	A549	trt_cp	2.22 uM	24 h	2	122	0.1767	0.148467	0	0	1	1	0	Cyclooxygenase inhibitor	PTGS2	0	0	0
REP.B016_A549_24H:M15	BRD-K36324071	NF-449	A549	trt_cp	0.25 uM	24 h	2	69	0.0182	0.0358336	0	0	1	1	0	Purinergic receptor antagonist	P2RX1	0	0	0
REP.B016_A549_24H:M19	BRD-A58280226	Y-27632	A549	trt_cp	2.22 uM	24 h	2	142	0.2279	0.181906	0	0	1	1	0	-666	-666	0	0	0
REP.B016_A549_24H:P03	BRD-K52618540	inositol	A549	trt_cp	0.25 uM	24 h	2	316	0.335	0.329	0	0	1	1	0	Insulin sensitizer	CDIPT|GBA	0	0	0
REP.B016_HA1E_24H:A24	BRD-K51313569	palbociclib	HA1E	trt_cp	0.01 uM	24 h	2	125	0.3908	0.223492	1	1	1	1	0	CDK inhibitor	CDK4|CDK6|CCND3	0	0	0
REP.B016_HA1E_24H:B09	BRD-K51087630	tirasemtiv	HA1E	trt_cp	0.25 uM	24 h	2	112	0.305	0.186891	1	1	1	1	0	Troponin activator	-666	0	0	0
REP.B016_HA1E_24H:C09	BRD-K51677086	erythromycin-ethylsuccinate	HA1E	trt_cp	0.25 uM	24 h	2	178	0.4067	0.272068	1	1	1	1	0	Cytochrome P450 inhibitor|Motilin receptor agonist|NFKB inhibitor|Protein synthesis inhibitor	CYP3A4|MLNR|ABCB1|ALB|CYP51A1|KCNH2|SLC47A1	0	0	0
REP.B016_HA1E_24H:C18	BRD-K51747290	hydroxyurea	HA1E	trt_cp	0.01 uM	24 h	2	175	0.1224	0.147993	0	0	1	1	0	Ribonucleoside reductase inhibitor	RRM1|RRM2|RRM2B	0	0	0
REP.B016_HA1E_24H:D01	BRD-K51662849	ilomastat	HA1E	trt_cp	2.22 uM	24 h	2	175	0.415	0.272504	1	1	1	1	0	Matrix metalloprotease inhibitor	ACAN|ADAM28|MMP1|MMP12|MMP13|MMP14|MMP2|MMP3|MMP8|MMP9	0	0	0
REP.B016_HA1E_24H:D23	BRD-K51967704	BIIB-021	HA1E	trt_cp	0.03 uM	24 h	2	183	0.5217	0.31244	1	1	1	1	0	HSP inhibitor	AOX1|HSP90AA1	0	0	0
REP.B016_HA1E_24H:F17	BRD-K52662033	lidocaine	HA1E	trt_cp	0.03 uM	24 h	2	566	0.445	0.50748	0	0	1	1	0	Histamine receptor agonist	SCN5A|SCN10A|SCN9A|EGFR|SCN11A|SCN1A|SCN2A|SCN3A|SCN4A|SCN7A|SCN8A	0	0	0
REP.B016_HA1E_24H:F24	BRD-K52818472	ivacaftor	HA1E	trt_cp	0.01 uM	24 h	2	104	0.3968	0.205415	1	1	1	1	0	CFTR channel antagonist	CFTR|CYP3A5|CYP3A7	0	0	0
REP.B016_HA1E_24H:G24	BRD-A53566267	anecortave-acetate	HA1E	trt_cp	0.01 uM	24 h	2	119	0.2971	0.190132	1	1	1	1	0	Corticosteroid agonist|Angiogenesis inhibitor	-666	0	0	0
REP.B016_HA1E_24H:H04	BRD-A53176877	methylprednisolone	HA1E	trt_cp	0.08 uM	24 h	2	120	0.2945	0.190092	1	1	1	1	0	Glucocorticoid receptor agonist	NR3C1	0	0	0
REP.B016_HA1E_24H:H22	BRD-A53576514	orphenadrine	HA1E	trt_cp	0.08 uM	24 h	2	107	0.3245	0.188421	1	1	1	1	0	Acetylcholine receptor antagonist	CYP2B6|GRIN1|GRIN2D|GRIN3A|GRIN3B|HRH1|SCN10A|SLC6A2	0	0	0
REP.B016_HA1E_24H:I21	BRD-K54256913	MK-1775	HA1E	trt_cp	0.25 uM	24 h	2	130	0.3725	0.222518	1	1	1	1	0	WEE1 kinase inhibitor	WEE1	0	0	0
REP.B016_HA1E_24H:J24	BRD-K54416256	methimazole	HA1E	trt_cp	0.01 uM	24 h	2	114	0.1536	0.133807	1	0	1	1	0	Antithyroid agent	TPO	0	0	0
REP.B016_HA1E_24H:K15	BRD-K55013654	lorcaserin	HA1E	trt_cp	0.25 uM	24 h	2	93	0.1819	0.131519	1	1	1	1	0	Serotonin receptor agonist	HTR2C|HTR2A|HTR2B	0	0	0
REP.B016_HA1E_24H:L13	BRD-K55026842	azacitidine	HA1E	trt_cp	2.22 uM	24 h	2	106	0.2729	0.171983	1	1	1	1	0	DNA methyltransferase inhibitor	DNMT1|DNMT3A	0	0	0
REP.B016_HA1E_24H:M03	BRD-K85140930	aphidicolin	HA1E	trt_cp	0.25 uM	24 h	2	172	0.3807	0.258754	1	1	1	1	0	RNA synthesis inhibitor	-666	0	0	0
REP.B016_HA1E_24H:M14	BRD-K36324071	NF-449	HA1E	trt_cp	0.74 uM	24 h	2	79	0.2889	0.152763	1	1	1	1	0	Purinergic receptor antagonist	P2RX1	0	0	0
REP.B016_HA1E_24H:O12	BRD-K53417444	OTS-167	HA1E	trt_cp	0.01 uM	24 h	2	306	0.5473	0.413813	1	1	1	1	0	Maternal embryonic leucine zipper kinase inhibitor	MELK	0	0	0
REP.B016_HA1E_24H:O14	BRD-A54880345	etomidate	HA1E	trt_cp	0.74 uM	24 h	2	171	0.2815	0.221854	0	0	1	1	0	Membrane integrity inhibitor|Membrane permeability inhibitor|GABA receptor modulator	GABRA1|GABRA2|GABRA3|GABRA4|GABRA5|GABRA6|GABRB1|GABRB2|GABRB3|GABRD|GABRE|GABRG1|GABRG2|GABRG3|GABRP|GABRQ|ADRA2B	0	0	0
REP.B016_HA1E_24H:P11	BRD-K54028654	trehalose	HA1E	trt_cp	0.03 uM	24 h	2	94	0.2251	0.14709	1	1	1	1	0	Pharmacological chaperone	-666	0	0	0
REP.B016_HA1E_24H:P15	BRD-K86301799	dipyridamole	HA1E	trt_cp	0.25 uM	24 h	2	79	0.1641	0.115133	1	1	1	1	0	Phosphodiesterase inhibitor	PDE5A|ADA|PDE10A|PDE4A|PDE7B|PDE8A|PDE8B|SLC29A1|PDE1A|PDE1B|PDE1C|PDE2A|PDE3A|PDE3B|PDE4B|PDE4C|PDE4D|PDE6A|PDE6B|PDE6C|PDE6D|PDE6G|PDE6H|PDE7A|PDE9A	0	0	0
REP.B016_HEK293_24H:B14	BRD-K51263939	sarcosine	HEK293	trt_cp	0.74 uM	24 h	2	155	0.0292	0.068028	0	0	1	1	0	GlyT-1 inhibitor	SLC6A9	0	0	0
REP.B016_HEK293_24H:B24	BRD-K51324732	meglitinide	HEK293	trt_cp	0.01 uM	24 h	2	230	0.1589	0.193311	0	0	1	1	0	Potassium channel antagonist	ABCC8|KCNJ11|CCR2	0	0	0
REP.B016_HEK293_24H:C02	BRD-K51544265	cabozantinib	HEK293	trt_cp	0.74 uM	24 h	2	178	0.1767	0.179332	0	0	1	1	0	RET inhibitor|VEGFR inhibitor	KDR|MET|FLT3|KIT|RET|TEK|CYP2C19	0	0	0
REP.B016_HEK293_24H:C07	BRD-K51677086	erythromycin-ethylsuccinate	HEK293	trt_cp	2.22 uM	24 h	2	108	0.0628	0.0832765	0	0	1	1	0	Cytochrome P450 inhibitor|Motilin receptor agonist|NFKB inhibitor|Protein synthesis inhibitor	CYP3A4|MLNR|ABCB1|ALB|CYP51A1|KCNH2|SLC47A1	0	0	0
REP.B016_HEK293_24H:C17	BRD-K51747290	hydroxyurea	HEK293	trt_cp	0.03 uM	24 h	2	179	0.1084	0.140855	0	0	1	1	0	Ribonucleoside reductase inhibitor	RRM1|RRM2|RRM2B	0	0	0
REP.B016_HEK293_24H:E01	BRD-K52233191	R-547	HEK293	trt_cp	2.22 uM	24 h	2	406	0.481	0.446854	0	0	1	1	0	CDK inhibitor	CDK2|CDK1|CDK4|CCND1|CCNE1|CDK7	0	0	0
REP.B016_HEK293_24H:E18	BRD-A52660433	tetrindole	HEK293	trt_cp	0.01 uM	24 h	2	87	0.034	0.0549958	0	0	1	1	0	Monoamine oxidase inhibitor	MAOA	0	0	0
REP.B016_HEK293_24H:E20	BRD-K52751261	TAK-715	HEK293	trt_cp	0.74 uM	24 h	2	68	0.1044	0.0851992	0	0	1	1	0	P38 MAPK inhibitor	MAPK14|TNF	0	0	0
REP.B016_HEK293_24H:F02	BRD-A52252998	clindamycin	HEK293	trt_cp	0.74 uM	24 h	2	337	0.3834	0.363473	0	0	1	1	0	Protein synthesis inhibitor	-666	0	0	0
REP.B016_HEK293_24H:F18	BRD-K52662033	lidocaine	HEK293	trt_cp	0.01 uM	24 h	2	73	0.1166	0.0932913	0	0	1	1	0	Histamine receptor agonist	SCN5A|SCN10A|SCN9A|EGFR|SCN11A|SCN1A|SCN2A|SCN3A|SCN4A|SCN7A|SCN8A	0	0	0
REP.B016_HEK293_24H:G01	BRD-K53061490	ozagrel	HEK293	trt_cp	2.22 uM	24 h	2	207	0.28	0.243442	0	0	1	1	0	Thromboxane synthase inhibitor	TBXAS1	0	0	0
REP.B016_HEK293_24H:G23	BRD-A53566267	anecortave-acetate	HEK293	trt_cp	0.03 uM	24 h	2	133	0.111	0.122862	0	0	1	1	0	Corticosteroid agonist|Angiogenesis inhibitor	-666	0	0	0
REP.B016_HEK293_24H:H01	BRD-A53176877	methylprednisolone	HEK293	trt_cp	2.22 uM	24 h	2	108	0.1655	0.135189	0	0	1	1	0	Glucocorticoid receptor agonist	NR3C1	0	0	0
REP.B016_HEK293_24H:I17	BRD-K54006094	formoterol	HEK293	trt_cp	0.03 uM	24 h	2	81	0.115	0.0975937	0	0	1	1	0	Adrenergic receptor agonist	ADRB2|CYP2C19	0	0	0
REP.B016_HEK293_24H:J04	BRD-K53857191	risperidone	HEK293	trt_cp	0.08 uM	24 h	2	87	0.1081	0.0980625	0	0	1	1	0	Dopamine receptor antagonist|Serotonin receptor antagonist	DRD2|HTR2A|DRD3|HTR2C|ADRA1A|ADRA1B|DRD4|HRH1|HTR1A|HTR1D|CYP3A5|ADRA1D|ADRA2A|ADRA2B|ADRA2C|DRD1|HTR1B|HTR1E|HTR1F|HTR6|HTR7	0	0	0
REP.B016_HEK293_24H:J11	BRD-K53979406	ALX-5407	HEK293	trt_cp	0.03 uM	24 h	2	111	0.1569	0.133445	0	0	1	1	0	Glycine transporter inhibitor	SLC6A9	0	0	0
REP.B016_HEK293_24H:K03	BRD-K54770957	etoricoxib	HEK293	trt_cp	0.25 uM	24 h	2	127	0.1458	0.137598	0	0	1	1	0	Cyclooxygenase inhibitor	PTGS2	0	0	0
REP.B016_HEK293_24H:M01	BRD-K85140930	aphidicolin	HEK293	trt_cp	2.22 uM	24 h	2	367	0.4836	0.425997	0	0	1	1	0	RNA synthesis inhibitor	-666	0	0	0
REP.B016_HEK293_24H:P03	BRD-K52618540	inositol	HEK293	trt_cp	0.25 uM	24 h	2	449	0.455	0.457046	0	0	1	1	0	Insulin sensitizer	CDIPT|GBA	0	0	0
REP.B016_HELA_24H:A14	BRD-K51143828	lurasidone	HELA	trt_cp	0.74 uM	24 h	2	90	0.0427	0.0626853	1	1	1	1	0	Dopamine receptor antagonist|Serotonin receptor antagonist	DRD2|HTR2A|HTR7|HTR1A|ADRA2A|ADRA2C	0	0	0
REP.B016_HELA_24H:A24	BRD-K51313569	palbociclib	HELA	trt_cp	0.01 uM	24 h	2	149	0.2165	0.181615	1	1	1	1	0	CDK inhibitor	CDK4|CDK6|CCND3	0	0	0
REP.B016_HELA_24H:B13	BRD-K51263939	sarcosine	HELA	trt_cp	2.22 uM	24 h	2	80	0.0802	0.0809958	0	0	1	1	0	GlyT-1 inhibitor	SLC6A9	0	0	0
REP.B016_HELA_24H:E07	BRD-K52313696	tacedinaline	HELA	trt_cp	2.22 uM	24 h	2	198	0.2765	0.236598	1	1	1	1	0	HDAC inhibitor	HDAC1	0	0	0
REP.B016_HELA_24H:F17	BRD-K52662033	lidocaine	HELA	trt_cp	0.03 uM	24 h	2	741	0.2358	0.42268	0	0	1	1	0	Histamine receptor agonist	SCN5A|SCN10A|SCN9A|EGFR|SCN11A|SCN1A|SCN2A|SCN3A|SCN4A|SCN7A|SCN8A	0	0	0
REP.B016_HELA_24H:F21	BRD-K52818472	ivacaftor	HELA	trt_cp	0.25 uM	24 h	2	73	0.3192	0.154356	1	1	1	1	0	CFTR channel antagonist	CFTR|CYP3A5|CYP3A7	0	0	0
REP.B016_HELA_24H:H04	BRD-A53176877	methylprednisolone	HELA	trt_cp	0.08 uM	24 h	2	214	0.4568	0.316155	1	1	1	1	0	Glucocorticoid receptor agonist	NR3C1	0	0	0
REP.B016_HELA_24H:I01	BRD-K53814070	ripasudil	HELA	trt_cp	2.22 uM	24 h	2	129	0.1728	0.150972	0	0	1	1	0	Rho associated kinase inhibitor	ROCK1|ROCK2	0	0	0
REP.B016_HELA_24H:I14	BRD-K54006094	formoterol	HELA	trt_cp	0.74 uM	24 h	2	83	0.2417	0.143221	1	1	1	1	0	Adrenergic receptor agonist	ADRB2|CYP2C19	0	0	0
REP.B016_HELA_24H:I20	BRD-K54256913	MK-1775	HELA	trt_cp	0.74 uM	24 h	2	226	0.3156	0.270056	1	1	1	1	0	WEE1 kinase inhibitor	WEE1	0	0	0
REP.B016_HELA_24H:M01	BRD-K85140930	aphidicolin	HELA	trt_cp	2.22 uM	24 h	2	256	0.278	0.269757	1	1	1	1	0	RNA synthesis inhibitor	-666	0	0	0
REP.B016_HELA_24H:M19	BRD-A58280226	Y-27632	HELA	trt_cp	2.22 uM	24 h	2	208	0.3532	0.274077	1	1	1	1	0	-666	-666	0	0	0
REP.B016_HELA_24H:P03	BRD-K52618540	inositol	HELA	trt_cp	0.25 uM	24 h	2	439	0.434	0.441375	0	0	1	1	0	Insulin sensitizer	CDIPT|GBA	0	0	0
REP.B016_HT29_24H:A12	BRD-K81672972	dinoprost	HT29	trt_cp	0.01 uM	24 h	2	63	0.1777	0.10699	1	1	1	1	0	Prostacyclin analog	PTGFR|PTGDR|PTGER1|PTGER3|PTGER4|PTGDR2|PTGER2|PTGIR|TBXA2R	0	0	0
REP.B016_HT29_24H:B24	BRD-K51324732	meglitinide	HT29	trt_cp	0.01 uM	24 h	2	155	0.3184	0.224638	1	1	1	1	0	Potassium channel antagonist	ABCC8|KCNJ11|CCR2	0	0	0
REP.B016_HT29_24H:D12	BRD-A51714012	venlafaxine	HT29	trt_cp	0.01 uM	24 h	2	93	0.2015	0.138423	1	0	1	1	0	Serotonin receptor antagonist|Adrenergic receptor antagonist|Norepinephrine reuptake inhibitor	SLC6A2|SLC6A4|CYP2C19|SLC6A3	0	0	0
REP.B016_HT29_24H:D22	BRD-K51967704	BIIB-021	HT29	trt_cp	0.08 uM	24 h	2	168	0.4033	0.263208	1	1	1	1	0	HSP inhibitor	AOX1|HSP90AA1	0	0	0
REP.B016_HT29_24H:E24	BRD-K52751261	TAK-715	HT29	trt_cp	0.01 uM	24 h	2	108	0.2348	0.161024	1	1	1	1	0	P38 MAPK inhibitor	MAPK14|TNF	0	0	0
REP.B016_HT29_24H:F03	BRD-A52252998	clindamycin	HT29	trt_cp	0.25 uM	24 h	2	98	0.2301	0.151845	1	1	1	1	0	Protein synthesis inhibitor	-666	0	0	0
REP.B016_HT29_24H:F14	BRD-K52662033	lidocaine	HT29	trt_cp	0.74 uM	24 h	2	89	0.1614	0.121193	1	0	1	1	0	Histamine receptor agonist	SCN5A|SCN10A|SCN9A|EGFR|SCN11A|SCN1A|SCN2A|SCN3A|SCN4A|SCN7A|SCN8A	0	0	0
REP.B016_HT29_24H:H24	BRD-A53576514	orphenadrine	HT29	trt_cp	0.01 uM	24 h	2	119	0.3321	0.20102	1	1	1	1	0	Acetylcholine receptor antagonist	CYP2B6|GRIN1|GRIN2D|GRIN3A|GRIN3B|HRH1|SCN10A|SLC6A2	0	0	0
REP.B016_HT29_24H:I04	BRD-K53814070	ripasudil	HT29	trt_cp	0.08 uM	24 h	2	82	0.1933	0.127307	1	1	1	1	0	Rho associated kinase inhibitor	ROCK1|ROCK2	0	0	0
REP.B016_HT29_24H:I14	BRD-K54006094	formoterol	HT29	trt_cp	0.74 uM	24 h	2	76	0.3029	0.153422	1	1	1	1	0	Adrenergic receptor agonist	ADRB2|CYP2C19	0	0	0
REP.B016_HT29_24H:J04	BRD-K53857191	risperidone	HT29	trt_cp	0.08 uM	24 h	2	63	0.1944	0.111905	1	1	1	1	0	Dopamine receptor antagonist|Serotonin receptor antagonist	DRD2|HTR2A|DRD3|HTR2C|ADRA1A|ADRA1B|DRD4|HRH1|HTR1A|HTR1D|CYP3A5|ADRA1D|ADRA2A|ADRA2B|ADRA2C|DRD1|HTR1B|HTR1E|HTR1F|HTR6|HTR7	0	0	0
REP.B016_HT29_24H:J11	BRD-K53979406	ALX-5407	HT29	trt_cp	0.03 uM	24 h	2	78	0.123	0.0990445	1	0	1	1	0	Glycine transporter inhibitor	SLC6A9	0	0	0
REP.B016_HT29_24H:L12	BRD-K54936858	DMP-777	HT29	trt_cp	0.01 uM	24 h	2	62	0.1805	0.106971	0	0	1	1	0	Elastase inhibitor	MPO|PI3	0	0	0
REP.B016_HT29_24H:N03	BRD-A69951442	dexamethasone	HT29	trt_cp	0.25 uM	24 h	2	123	0.3214	0.201051	1	1	1	1	0	-666	-666	0	0	0
REP.B016_HT29_24H:O14	BRD-A54880345	etomidate	HT29	trt_cp	0.74 uM	24 h	2	57	0.154	0.0947389	1	0	1	1	0	Membrane integrity inhibitor|Membrane permeability inhibitor|GABA receptor modulator	GABRA1|GABRA2|GABRA3|GABRA4|GABRA5|GABRA6|GABRB1|GABRB2|GABRB3|GABRD|GABRE|GABRG1|GABRG2|GABRG3|GABRP|GABRQ|ADRA2B	0	0	0
REP.B016_HT29_24H:P20	BRD-K64990520	apocynin	HT29	trt_cp	0.74 uM	24 h	2	177	0.393	0.266694	1	1	1	1	0	NADPH inhibitor	NOX3|NOX4	0	0	0
REP.B016_MCF10A_24H:B16	BRD-K51263939	sarcosine	MCF10A	trt_cp	0.08 uM	24 h	2	51	0.1294	0.0821453	1	1	1	1	0	GlyT-1 inhibitor	SLC6A9	0	0	0
REP.B016_MCF10A_24H:C08	BRD-K51677086	erythromycin-ethylsuccinate	MCF10A	trt_cp	0.74 uM	24 h	2	78	0.1632	0.114087	1	0	1	1	0	Cytochrome P450 inhibitor|Motilin receptor agonist|NFKB inhibitor|Protein synthesis inhibitor	CYP3A4|MLNR|ABCB1|ALB|CYP51A1|KCNH2|SLC47A1	0	0	0
REP.B016_MCF10A_24H:D01	BRD-K51662849	ilomastat	MCF10A	trt_cp	2.22 uM	24 h	2	102	0.1972	0.143412	1	1	1	1	0	Matrix metalloprotease inhibitor	ACAN|ADAM28|MMP1|MMP12|MMP13|MMP14|MMP2|MMP3|MMP8|MMP9	0	0	0
REP.B016_MCF10A_24H:F13	BRD-K52662033	lidocaine	MCF10A	trt_cp	2.22 uM	24 h	2	46	0.0427	0.044815	1	1	1	1	0	Histamine receptor agonist	SCN5A|SCN10A|SCN9A|EGFR|SCN11A|SCN1A|SCN2A|SCN3A|SCN4A|SCN7A|SCN8A	0	0	0
REP.B016_MCF10A_24H:G22	BRD-A53566267	anecortave-acetate	MCF10A	trt_cp	0.08 uM	24 h	2	74	0.2045	0.124392	1	1	1	1	0	Corticosteroid agonist|Angiogenesis inhibitor	-666	0	0	0
REP.B016_MCF10A_24H:H04	BRD-A53176877	methylprednisolone	MCF10A	trt_cp	0.08 uM	24 h	2	81	0.2916	0.155406	1	1	1	1	0	Glucocorticoid receptor agonist	NR3C1	0	0	0
REP.B016_MCF10A_24H:H21	BRD-A53576514	orphenadrine	MCF10A	trt_cp	0.25 uM	24 h	2	61	0.1701	0.103002	1	1	1	1	0	Acetylcholine receptor antagonist	CYP2B6|GRIN1|GRIN2D|GRIN3A|GRIN3B|HRH1|SCN10A|SLC6A2	0	0	0
REP.B016_MCF10A_24H:I20	BRD-K54256913	MK-1775	MCF10A	trt_cp	0.74 uM	24 h	2	156	0.3533	0.237391	1	1	1	1	0	WEE1 kinase inhibitor	WEE1	0	0	0
REP.B016_MCF10A_24H:J11	BRD-K53979406	ALX-5407	MCF10A	trt_cp	0.03 uM	24 h	2	62	0.2331	0.121562	1	1	1	1	0	Glycine transporter inhibitor	SLC6A9	0	0	0
REP.B016_MCF10A_24H:K15	BRD-K55013654	lorcaserin	MCF10A	trt_cp	0.25 uM	24 h	2	61	0.1905	0.109004	1	0	1	1	0	Serotonin receptor agonist	HTR2C|HTR2A|HTR2B	0	0	0
REP.B016_MCF10A_24H:L20	BRD-K55191674	benzylpenicillin	MCF10A	trt_cp	0.74 uM	24 h	2	73	0.3898	0.170574	1	1	1	1	0	Penicillin binding protein inhibitor	-666	0	0	0
REP.B016_MCF10A_24H:M02	BRD-K85140930	aphidicolin	MCF10A	trt_cp	0.74 uM	24 h	2	162	0.4758	0.280737	1	1	1	1	0	RNA synthesis inhibitor	-666	0	0	0
REP.B016_MCF10A_24H:N11	BRD-A43331270	niguldipine	MCF10A	trt_cp	0.03 uM	24 h	2	42	0.0831	0.0597387	1	0	1	1	0	Adrenergic receptor antagonist|Calcium channel blocker	ADRA1A|CACNA1C	0	0	0
REP.B016_MCF10A_24H:O21	BRD-K23875128	BRD-K23875128	MCF10A	trt_cp	0.25 uM	24 h	2	103	0.2736	0.169749	1	1	1	1	0	Rho associated kinase inhibitor	-666	0	0	0
REP.B016_MCF10A_24H:P07	BRD-K54028654	trehalose	MCF10A	trt_cp	2.22 uM	24 h	2	260	0.3465	0.303507	1	1	1	1	0	Pharmacological chaperone	-666	0	0	0
REP.B016_MCF7_24H:A18	BRD-K51143828	lurasidone	MCF7	trt_cp	0.01 uM	24 h	2	97	0.3299	0.180887	1	1	1	1	0	Dopamine receptor antagonist|Serotonin receptor antagonist	DRD2|HTR2A|HTR7|HTR1A|ADRA2A|ADRA2C	0	0	0
REP.B016_MCF7_24H:B24	BRD-K51324732	meglitinide	MCF7	trt_cp	0.01 uM	24 h	2	154	0.2781	0.209263	1	1	1	1	0	Potassium channel antagonist	ABCC8|KCNJ11|CCR2	0	0	0
REP.B016_MCF7_24H:E08	BRD-K52313696	tacedinaline	MCF7	trt_cp	0.74 uM	24 h	2	88	0.2529	0.15085	1	1	1	1	0	HDAC inhibitor	HDAC1	0	0	0
REP.B016_MCF7_24H:H04	BRD-A53176877	methylprednisolone	MCF7	trt_cp	0.08 uM	24 h	2	86	0.204	0.133935	1	1	1	1	0	Glucocorticoid receptor agonist	NR3C1	0	0	0
REP.B016_MCF7_24H:H15	BRD-K53517854	fluvoxamine	MCF7	trt_cp	0.25 uM	24 h	2	120	0.3435	0.205298	1	1	1	1	0	Selective serotonin reuptake inhibitor (SSRI)	SLC6A4|CYP2C19	0	0	0
REP.B016_MCF7_24H:H23	BRD-A53576514	orphenadrine	MCF7	trt_cp	0.03 uM	24 h	2	130	0.3326	0.210263	1	1	1	1	0	Acetylcholine receptor antagonist	CYP2B6|GRIN1|GRIN2D|GRIN3A|GRIN3B|HRH1|SCN10A|SLC6A2	0	0	0
REP.B016_MCF7_24H:K01	BRD-K54770957	etoricoxib	MCF7	trt_cp	2.22 uM	24 h	2	148	0.336	0.225492	1	1	1	1	0	Cyclooxygenase inhibitor	PTGS2	0	0	0
REP.B016_MCF7_24H:L03	BRD-K54847683	equol	MCF7	trt_cp	0.25 uM	24 h	2	90	0.0908	0.0914102	1	1	1	1	0	Estrogen receptor agonist	ESR2|ESR1	0	0	0
REP.B016_MCF7_24H:L23	BRD-K55191674	benzylpenicillin	MCF7	trt_cp	0.03 uM	24 h	2	174	0.1938	0.185687	1	1	1	1	0	Penicillin binding protein inhibitor	-666	0	0	0
REP.B016_MCF7_24H:M01	BRD-K85140930	aphidicolin	MCF7	trt_cp	2.22 uM	24 h	2	401	0.6476	0.515295	1	1	1	1	0	RNA synthesis inhibitor	-666	0	0	0
REP.B016_MCF7_24H:O12	BRD-K53417444	OTS-167	MCF7	trt_cp	0.01 uM	24 h	2	217	0.3762	0.288915	1	1	1	1	0	Maternal embryonic leucine zipper kinase inhibitor	MELK	0	0	0
REP.B016_MCF7_24H:O15	BRD-A54880345	etomidate	MCF7	trt_cp	0.25 uM	24 h	2	82	0.1403	0.108459	1	0	1	1	0	Membrane integrity inhibitor|Membrane permeability inhibitor|GABA receptor modulator	GABRA1|GABRA2|GABRA3|GABRA4|GABRA5|GABRA6|GABRB1|GABRB2|GABRB3|GABRD|GABRE|GABRG1|GABRG2|GABRG3|GABRP|GABRQ|ADRA2B	0	0	0
REP.B016_MCF7_24H:O21	BRD-K23875128	BRD-K23875128	MCF7	trt_cp	0.25 uM	24 h	2	112	0.2206	0.158943	1	1	1	1	0	Rho associated kinase inhibitor	-666	0	0	0
REP.B016_MCF7_24H:P03	BRD-K52618540	inositol	MCF7	trt_cp	0.25 uM	24 h	2	395	0.4975	0.448256	1	1	1	1	0	Insulin sensitizer	CDIPT|GBA	0	0	0
REP.B016_MCF7_24H:P18	BRD-K86301799	dipyridamole	MCF7	trt_cp	0.01 uM	24 h	2	234	0.3193	0.2764	1	1	1	1	0	Phosphodiesterase inhibitor	PDE5A|ADA|PDE10A|PDE4A|PDE7B|PDE8A|PDE8B|SLC29A1|PDE1A|PDE1B|PDE1C|PDE2A|PDE3A|PDE3B|PDE4B|PDE4C|PDE4D|PDE6A|PDE6B|PDE6C|PDE6D|PDE6G|PDE6H|PDE7A|PDE9A	0	0	0
REP.B016_MDAMB231_24H:C10	BRD-K51677086	erythromycin-ethylsuccinate	MDAMB231	trt_cp	0.08 uM	24 h	2	34	0.1514	0.0725493	1	1	1	1	0	Cytochrome P450 inhibitor|Motilin receptor agonist|NFKB inhibitor|Protein synthesis inhibitor	CYP3A4|MLNR|ABCB1|ALB|CYP51A1|KCNH2|SLC47A1	0	0	0
REP.B016_MDAMB231_24H:E07	BRD-K52313696	tacedinaline	MDAMB231	trt_cp	2.22 uM	24 h	2	154	0.2706	0.206421	1	1	1	1	0	HDAC inhibitor	HDAC1	0	0	0
REP.B016_MDAMB231_24H:E24	BRD-K52751261	TAK-715	MDAMB231	trt_cp	0.01 uM	24 h	2	51	0.0618	0.0567688	1	1	1	1	0	P38 MAPK inhibitor	MAPK14|TNF	0	0	0
REP.B016_MDAMB231_24H:F02	BRD-A52252998	clindamycin	MDAMB231	trt_cp	0.74 uM	24 h	2	80	0.376	0.175376	1	1	1	1	0	Protein synthesis inhibitor	-666	0	0	0
REP.B016_MDAMB231_24H:G22	BRD-A53566267	anecortave-acetate	MDAMB231	trt_cp	0.08 uM	24 h	2	64	0.1389	0.0953392	1	1	1	1	0	Corticosteroid agonist|Angiogenesis inhibitor	-666	0	0	0
REP.B016_MDAMB231_24H:H02	BRD-A53176877	methylprednisolone	MDAMB231	trt_cp	0.74 uM	24 h	2	222	0.5221	0.344258	1	1	1	1	0	Glucocorticoid receptor agonist	NR3C1	0	0	0
REP.B016_MDAMB231_24H:H20	BRD-A53576514	orphenadrine	MDAMB231	trt_cp	0.74 uM	24 h	2	98	0.2178	0.147731	1	0	1	1	0	Acetylcholine receptor antagonist	CYP2B6|GRIN1|GRIN2D|GRIN3A|GRIN3B|HRH1|SCN10A|SLC6A2	0	0	0
REP.B016_MDAMB231_24H:L11	BRD-K54936858	DMP-777	MDAMB231	trt_cp	0.03 uM	24 h	2	25	0.2851	0.0853688	1	1	1	1	0	Elastase inhibitor	MPO|PI3	0	0	0
REP.B016_MDAMB231_24H:M18	BRD-K36324071	NF-449	MDAMB231	trt_cp	0.01 uM	24 h	2	56	0.225	0.113505	1	1	1	1	0	Purinergic receptor antagonist	P2RX1	0	0	0
REP.B016_MDAMB231_24H:N02	BRD-A69951442	dexamethasone	MDAMB231	trt_cp	0.74 uM	24 h	2	221	0.4205	0.308255	1	1	1	1	0	-666	-666	0	0	0
REP.B016_PC3_24H:A18	BRD-K51143828	lurasidone	PC3	trt_cp	0.01 uM	24 h	2	277	0.4876	0.371623	1	1	1	1	0	Dopamine receptor antagonist|Serotonin receptor antagonist	DRD2|HTR2A|HTR7|HTR1A|ADRA2A|ADRA2C	0	0	0
REP.B016_PC3_24H:C08	BRD-K51677086	erythromycin-ethylsuccinate	PC3	trt_cp	0.74 uM	24 h	2	64	0.1318	0.0928706	1	1	1	1	0	Cytochrome P450 inhibitor|Motilin receptor agonist|NFKB inhibitor|Protein synthesis inhibitor	CYP3A4|MLNR|ABCB1|ALB|CYP51A1|KCNH2|SLC47A1	0	0	0
REP.B016_PC3_24H:D01	BRD-K51662849	ilomastat	PC3	trt_cp	2.22 uM	24 h	2	95	0.2825	0.165654	1	1	1	1	0	Matrix metalloprotease inhibitor	ACAN|ADAM28|MMP1|MMP12|MMP13|MMP14|MMP2|MMP3|MMP8|MMP9	0	0	0
REP.B016_PC3_24H:K16	BRD-K55013654	lorcaserin	PC3	trt_cp	0.08 uM	24 h	2	113	0.2234	0.160661	1	1	1	1	0	Serotonin receptor agonist	HTR2C|HTR2A|HTR2B	0	0	0
REP.B016_PC3_24H:L10	BRD-K54936858	DMP-777	PC3	trt_cp	0.08 uM	24 h	2	65	0.1655	0.104878	1	1	1	1	0	Elastase inhibitor	MPO|PI3	0	0	0
REP.B016_PC3_24H:O13	BRD-A54880345	etomidate	PC3	trt_cp	2.22 uM	24 h	2	114	0.3507	0.202186	1	1	1	1	0	Membrane integrity inhibitor|Membrane permeability inhibitor|GABA receptor modulator	GABRA1|GABRA2|GABRA3|GABRA4|GABRA5|GABRA6|GABRB1|GABRB2|GABRB3|GABRD|GABRE|GABRG1|GABRG2|GABRG3|GABRP|GABRQ|ADRA2B	0	0	0
REP.B016_PC3_24H:P11	BRD-K54028654	trehalose	PC3	trt_cp	0.03 uM	24 h	2	112	0.1831	0.144805	1	1	1	1	0	Pharmacological chaperone	-666	0	0	0
REP.B016_PC3_24H:P20	BRD-K64990520	apocynin	PC3	trt_cp	0.74 uM	24 h	2	138	0.1781	0.158527	1	1	1	1	0	NADPH inhibitor	NOX3|NOX4	0	0	0
REP.B016_THP1_24H:A08	BRD-K81672972	dinoprost	THP1	trt_cp	0.74 uM	24 h	2	470	0.6876	0.574841	1	1	1	1	0	Prostacyclin analog	PTGFR|PTGDR|PTGER1|PTGER3|PTGER4|PTGDR2|PTGER2|PTGIR|TBXA2R	0	0	0
REP.B016_THP1_24H:B13	BRD-K51263939	sarcosine	THP1	trt_cp	2.22 uM	24 h	2	82	0.2818	0.153712	1	0	1	1	0	GlyT-1 inhibitor	SLC6A9	0	0	0
REP.B016_THP1_24H:B22	BRD-K51324732	meglitinide	THP1	trt_cp	0.08 uM	24 h	2	70	0.2338	0.129361	1	0	1	1	0	Potassium channel antagonist	ABCC8|KCNJ11|CCR2	0	0	0
REP.B016_THP1_24H:C04	BRD-K51544265	cabozantinib	THP1	trt_cp	0.08 uM	24 h	2	131	0.3978	0.230833	1	1	1	1	0	RET inhibitor|VEGFR inhibitor	KDR|MET|FLT3|KIT|RET|TEK|CYP2C19	0	0	0
REP.B016_THP1_24H:C15	BRD-K51747290	hydroxyurea	THP1	trt_cp	0.25 uM	24 h	2	181	0.4174	0.277937	1	1	1	1	0	Ribonucleoside reductase inhibitor	RRM1|RRM2|RRM2B	0	0	0
REP.B016_THP1_24H:D14	BRD-A51820102	econazole	THP1	trt_cp	0.74 uM	24 h	2	90	0.3046	0.167424	1	1	1	1	0	Lanosterol demethylase inhibitor|Bacterial cell wall synthesis inhibitor|Sterol demethylase inhibitor	CYP51A1|NPY1R|NPY2R|TRPM2|TRPV5	0	0	0
REP.B016_THP1_24H:E02	BRD-K52233191	R-547	THP1	trt_cp	0.74 uM	24 h	2	513	0.6911	0.602088	1	1	1	1	0	CDK inhibitor	CDK2|CDK1|CDK4|CCND1|CCNE1|CDK7	0	0	0
REP.B016_THP1_24H:E14	BRD-A52660433	tetrindole	THP1	trt_cp	0.74 uM	24 h	2	64	0.2631	0.131214	1	0	1	1	0	Monoamine oxidase inhibitor	MAOA	0	0	0
REP.B016_THP1_24H:F15	BRD-K52662033	lidocaine	THP1	trt_cp	0.25 uM	24 h	2	67	0.2281	0.125006	1	1	1	1	0	Histamine receptor agonist	SCN5A|SCN10A|SCN9A|EGFR|SCN11A|SCN1A|SCN2A|SCN3A|SCN4A|SCN7A|SCN8A	0	0	0
REP.B016_THP1_24H:G01	BRD-K53061490	ozagrel	THP1	trt_cp	2.22 uM	24 h	2	64	0.2236	0.120964	1	1	1	1	0	Thromboxane synthase inhibitor	TBXAS1	0	0	0
REP.B016_THP1_24H:G21	BRD-A53566267	anecortave-acetate	THP1	trt_cp	0.25 uM	24 h	2	115	0.281	0.181774	1	1	1	1	0	Corticosteroid agonist|Angiogenesis inhibitor	-666	0	0	0
REP.B016_THP1_24H:H06	BRD-A53176877	methylprednisolone	THP1	trt_cp	0.01 uM	24 h	2	49	0.1243	0.0789158	1	1	1	1	0	Glucocorticoid receptor agonist	NR3C1	0	0	0
REP.B016_THP1_24H:H19	BRD-A53576514	orphenadrine	THP1	trt_cp	2.22 uM	24 h	2	47	0.238	0.106947	1	0	1	1	0	Acetylcholine receptor antagonist	CYP2B6|GRIN1|GRIN2D|GRIN3A|GRIN3B|HRH1|SCN10A|SLC6A2	0	0	0
REP.B016_THP1_24H:I03	BRD-K53814070	ripasudil	THP1	trt_cp	0.25 uM	24 h	2	49	0.0526	0.0513359	1	1	1	1	0	Rho associated kinase inhibitor	ROCK1|ROCK2	0	0	0
REP.B016_THP1_24H:J07	BRD-K53979406	ALX-5407	THP1	trt_cp	2.22 uM	24 h	2	60	0.246	0.12285	1	1	1	1	0	Glycine transporter inhibitor	SLC6A9	0	0	0
REP.B016_THP1_24H:J21	BRD-K54416256	methimazole	THP1	trt_cp	0.25 uM	24 h	2	54	0.1766	0.0987467	1	1	1	1	0	Antithyroid agent	TPO	0	0	0
REP.B016_THP1_24H:K17	BRD-K55013654	lorcaserin	THP1	trt_cp	0.03 uM	24 h	2	261	0.4783	0.357274	1	1	1	1	0	Serotonin receptor agonist	HTR2C|HTR2A|HTR2B	0	0	0
REP.B016_THP1_24H:K24	BRD-K55127134	fluphenazine	THP1	trt_cp	0.01 uM	24 h	2	196	0.2487	0.223253	1	1	1	1	0	Dopamine receptor antagonist	DRD2|DRD1|CHRNA7|CALM1|DRD5|HRH1|HTR2A|HTR6|HTR7	0	0	0
REP.B016_THP1_24H:L05	BRD-K54847683	equol	THP1	trt_cp	0.03 uM	24 h	2	32	0.0807	0.0513857	1	1	1	1	0	Estrogen receptor agonist	ESR2|ESR1	0	0	0
REP.B016_THP1_24H:L14	BRD-K55026842	azacitidine	THP1	trt_cp	0.74 uM	24 h	2	132	0.4282	0.240404	1	1	1	1	0	DNA methyltransferase inhibitor	DNMT1|DNMT3A	0	0	0
REP.B016_THP1_24H:L19	BRD-K55191674	benzylpenicillin	THP1	trt_cp	2.22 uM	24 h	2	84	0.2877	0.157196	1	1	1	1	0	Penicillin binding protein inhibitor	-666	0	0	0
REP.B016_THP1_24H:M21	BRD-A58280226	Y-27632	THP1	trt_cp	0.25 uM	24 h	2	57	0.0897	0.0723043	1	1	1	1	0	-666	-666	0	0	0
REP.B016_THP1_24H:N03	BRD-A69951442	dexamethasone	THP1	trt_cp	0.25 uM	24 h	2	227	0.5331	0.351761	1	1	1	1	0	-666	-666	0	0	0
REP.B016_THP1_24H:O09	BRD-K53417444	OTS-167	THP1	trt_cp	0.25 uM	24 h	2	805	0.8663	0.844428	0	0	1	1	0	Maternal embryonic leucine zipper kinase inhibitor	MELK	0	0	0
REP.B016_THP1_24H:O13	BRD-A54880345	etomidate	THP1	trt_cp	2.22 uM	24 h	2	46	0.146	0.0828678	1	1	1	1	0	Membrane integrity inhibitor|Membrane permeability inhibitor|GABA receptor modulator	GABRA1|GABRA2|GABRA3|GABRA4|GABRA5|GABRA6|GABRB1|GABRB2|GABRB3|GABRD|GABRE|GABRG1|GABRG2|GABRG3|GABRP|GABRQ|ADRA2B	0	0	0
REP.B016_THP1_24H:O24	BRD-K23875128	BRD-K23875128	THP1	trt_cp	0.01 uM	24 h	2	237	0.4279	0.322015	1	1	1	1	0	Rho associated kinase inhibitor	-666	0	0	0
REP.B016_THP1_24H:P03	BRD-K52618540	inositol	THP1	trt_cp	0.25 uM	24 h	2	476	0.5934	0.537413	1	1	1	1	0	Insulin sensitizer	CDIPT|GBA	0	0	0
REP.B016_THP1_24H:P11	BRD-K54028654	trehalose	THP1	trt_cp	0.03 uM	24 h	2	71	0.2201	0.126407	1	1	1	1	0	Pharmacological chaperone	-666	0	0	0
REP.B016_THP1_24H:P15	BRD-K86301799	dipyridamole	THP1	trt_cp	0.25 uM	24 h	2	129	0.42	0.235369	1	1	1	1	0	Phosphodiesterase inhibitor	PDE5A|ADA|PDE10A|PDE4A|PDE7B|PDE8A|PDE8B|SLC29A1|PDE1A|PDE1B|PDE1C|PDE2A|PDE3A|PDE3B|PDE4B|PDE4C|PDE4D|PDE6A|PDE6B|PDE6C|PDE6D|PDE6G|PDE6H|PDE7A|PDE9A	0	0	0
REP.B016_YAPC_24H:A14	BRD-K51143828	lurasidone	YAPC	trt_cp	0.74 uM	24 h	2	71	0.1775	0.113516	1	1	1	1	0	Dopamine receptor antagonist|Serotonin receptor antagonist	DRD2|HTR2A|HTR7|HTR1A|ADRA2A|ADRA2C	0	0	0
REP.B016_YAPC_24H:A19	BRD-K51313569	palbociclib	YAPC	trt_cp	2.22 uM	24 h	2	260	0.5089	0.367818	1	1	1	1	0	CDK inhibitor	CDK4|CDK6|CCND3	0	0	0
REP.B016_YAPC_24H:B22	BRD-K51324732	meglitinide	YAPC	trt_cp	0.08 uM	24 h	2	282	0.5037	0.381102	1	1	1	1	0	Potassium channel antagonist	ABCC8|KCNJ11|CCR2	0	0	0
REP.B016_YAPC_24H:C16	BRD-K51747290	hydroxyurea	YAPC	trt_cp	0.08 uM	24 h	2	56	0.2024	0.107654	1	0	1	1	0	Ribonucleoside reductase inhibitor	RRM1|RRM2|RRM2B	0	0	0
REP.B016_YAPC_24H:D01	BRD-K51662849	ilomastat	YAPC	trt_cp	2.22 uM	24 h	2	34	0.2074	0.084913	1	1	1	1	0	Matrix metalloprotease inhibitor	ACAN|ADAM28|MMP1|MMP12|MMP13|MMP14|MMP2|MMP3|MMP8|MMP9	0	0	0
REP.B016_YAPC_24H:D22	BRD-K51967704	BIIB-021	YAPC	trt_cp	0.08 uM	24 h	2	135	0.2603	0.189555	1	1	1	1	0	HSP inhibitor	AOX1|HSP90AA1	0	0	0
REP.B016_YAPC_24H:E07	BRD-K52313696	tacedinaline	YAPC	trt_cp	2.22 uM	24 h	2	186	0.394	0.273738	1	1	1	1	0	HDAC inhibitor	HDAC1	0	0	0
REP.B016_YAPC_24H:H14	BRD-K53517854	fluvoxamine	YAPC	trt_cp	0.74 uM	24 h	2	118	0.2187	0.162441	1	0	1	1	0	Selective serotonin reuptake inhibitor (SSRI)	SLC6A4|CYP2C19	0	0	0
REP.B016_YAPC_24H:J24	BRD-K54416256	methimazole	YAPC	trt_cp	0.01 uM	24 h	2	241	0.4658	0.338796	1	1	1	1	0	Antithyroid agent	TPO	0	0	0
REP.B016_YAPC_24H:K01	BRD-K54770957	etoricoxib	YAPC	trt_cp	2.22 uM	24 h	2	416	0.6382	0.521021	1	1	1	1	0	Cyclooxygenase inhibitor	PTGS2	0	0	0
REP.B016_YAPC_24H:M01	BRD-K85140930	aphidicolin	YAPC	trt_cp	2.22 uM	24 h	2	293	0.4835	0.380595	0	0	1	1	0	RNA synthesis inhibitor	-666	0	0	0
REP.B016_YAPC_24H:N06	BRD-A69951442	dexamethasone	YAPC	trt_cp	0.01 uM	24 h	2	85	0.1555	0.116253	1	1	1	1	0	-666	-666	0	0	0
REP.B016_YAPC_24H:O12	BRD-K53417444	OTS-167	YAPC	trt_cp	0.01 uM	24 h	2	215	0.4325	0.308349	1	1	1	1	0	Maternal embryonic leucine zipper kinase inhibitor	MELK	0	0	0
REP.B016_YAPC_24H:P11	BRD-K54028654	trehalose	YAPC	trt_cp	0.03 uM	24 h	2	136	0.3922	0.233536	1	1	1	1	0	Pharmacological chaperone	-666	0	0	0
REP.B017_A375_24H:A18	BRD-A50764878	MDL-73005EF	A375	trt_cp	0.01 uM	24 h	2	94	0.1996	0.138508	1	0	1	1	0	Serotonin receptor antagonist	HTR1A	0	0	0
REP.B017_A375_24H:A24	BRD-K50938287	sumatriptan	A375	trt_cp	0.01 uM	24 h	2	417	0.6591	0.53012	1	1	1	1	0	Serotonin receptor agonist	HTR1D|HTR1B|HTR1A|HTR1F|HTR1E|HTR5A|HTR6|HTR7	0	0	0
REP.B017_A375_24H:C01	BRD-K44771174	ibutamoren	A375	trt_cp	2.22 uM	24 h	2	156	0.3405	0.233051	1	1	1	1	0	Growth hormone secretagogue receptor agonist	GH1|GHR|GHSR	0	0	0
REP.B017_A375_24H:E01	BRD-A50311610	meclizine	A375	trt_cp	2.22 uM	24 h	2	106	0.2695	0.170908	1	1	1	1	0	Constitutive androstane receptor (CAR) agonist	NR1I3|HRH1	0	0	0
REP.B017_A375_24H:E19	BRD-A62879835	rifaximin	A375	trt_cp	2.22 uM	24 h	2	76	0.0471	0.0604989	1	1	1	1	0	RNA synthesis inhibitor	NR1I2|CYP3A4	0	0	0
REP.B017_A375_24H:F01	BRD-K62363391	dapsone	A375	trt_cp	2.22 uM	24 h	2	83	0.2572	0.147742	1	1	1	1	0	Bacterial antifolate	DHFR	0	0	0
REP.B017_A375_24H:G01	BRD-K62391742	GDC-0199	A375	trt_cp	2.22 uM	24 h	2	115	0.3099	0.190893	1	1	1	1	0	BCL inhibitor	BCL2	0	0	0
REP.B017_A375_24H:I09	BRD-K64538373	Ro-4987655	A375	trt_cp	0.25 uM	24 h	2	681	0.8437	0.766475	1	1	1	1	0	MEK inhibitor	MAP2K1	0	0	0
REP.B017_A375_24H:J07	BRD-K64931368	aminocaproic-acid	A375	trt_cp	2.22 uM	24 h	2	48	0.2207	0.104076	1	1	1	1	0	Plasminogen activator inhibitor	PLG|PLAT|LPA	0	0	0
REP.B017_A375_24H:J24	BRD-A66155091	trilostane	A375	trt_cp	0.01 uM	24 h	2	204	0.3975	0.287948	1	1	1	1	0	3beta-hydroxy-delta5-steroid dehydrogenase inhibitor	ESR2|ESR1|HSD3B2|JUN|NR3C1|HSD3B1	0	0	0
REP.B017_A375_24H:K17	BRD-K66937583	lodoxamide	A375	trt_cp	0.03 uM	24 h	2	128	0.2614	0.184964	1	1	1	1	0	Histamine receptor antagonist	-666	0	0	0
REP.B017_A375_24H:L14	BRD-K67017579	cilostazol	A375	trt_cp	0.74 uM	24 h	2	61	0.2068	0.113572	1	1	1	1	0	Phosphodiesterase inhibitor	PDE3A|CYP2C19|CYP3A5|PDE3B	0	0	0
REP.B017_A375_24H:L24	BRD-K67068943	ORE-1001	A375	trt_cp	0.01 uM	24 h	2	163	0.3646	0.246509	1	1	1	1	0	ACE inhibitor	ACE2	0	0	0
REP.B017_A375_24H:N20	BRD-A63236097	BRD-A63236097	A375	trt_cp	0.74 uM	24 h	2	95	0.3008	0.170935	1	1	1	1	0	Tumor necrosis factor production inhibitor	NFKB1	0	0	0
REP.B017_A549_24H:A18	BRD-A50764878	MDL-73005EF	A549	trt_cp	0.01 uM	24 h	2	122	0.3186	0.199358	1	1	1	1	0	Serotonin receptor antagonist	HTR1A	0	0	0
REP.B017_A549_24H:E17	BRD-K62398570	lerisetron	A549	trt_cp	0.03 uM	24 h	2	252	0.2376	0.247431	1	1	1	1	0	Serotonin receptor antagonist	HTR3A	0	0	0
REP.B017_A549_24H:E21	BRD-A62879835	rifaximin	A549	trt_cp	0.25 uM	24 h	2	93	0.1719	0.127853	1	0	1	1	0	RNA synthesis inhibitor	NR1I2|CYP3A4	0	0	0
REP.B017_A549_24H:G09	BRD-K63550407	erythromycin	A549	trt_cp	0.25 uM	24 h	2	63	0.1531	0.099309	1	1	1	1	0	NFKB inhibitor	MLNR	0	0	0
REP.B017_A549_24H:G23	BRD-K63675182	triflupromazine	A549	trt_cp	0.03 uM	24 h	2	162	0.1459	0.155459	1	1	1	1	0	Dopamine receptor antagonist	DRD2|HTR2B|CHRNA7|CHRM1|CHRM2|DRD1	0	0	0
REP.B017_A549_24H:J11	BRD-K64931368	aminocaproic-acid	A549	trt_cp	0.03 uM	24 h	2	81	0.0726	0.0775428	1	1	1	1	0	Plasminogen activator inhibitor	PLG|PLAT|LPA	0	0	0
REP.B017_A549_24H:K23	BRD-K67043667	altretamine	A549	trt_cp	0.03 uM	24 h	2	87	0.2451	0.14766	1	1	1	1	0	DNA inhibitor	-666	0	0	0
REP.B017_A549_24H:L03	BRD-K65992024	pirenoxine	A549	trt_cp	0.25 uM	24 h	2	86	0.1466	0.113539	1	1	1	1	0	AGE inhibitor	-666	0	0	0
REP.B017_A549_24H:L12	BRD-K66035042	mannitol-D	A549	trt_cp	0.01 uM	24 h	2	91	0.2318	0.146862	1	1	1	1	0	Diuretic	-666	0	0	0
REP.B017_A549_24H:L20	BRD-K67068943	ORE-1001	A549	trt_cp	0.74 uM	24 h	2	79	0.214	0.131477	1	1	1	1	0	ACE inhibitor	ACE2	0	0	0
REP.B017_A549_24H:M18	BRD-A61793559	metolazone	A549	trt_cp	0.01 uM	24 h	2	37	0.118	0.0668148	1	0	1	1	0	Carbonic anhydrase inhibitor	SLC12A3|CA2|CA7	0	0	0
REP.B017_A549_24H:N09	BRD-K67783091	haloperidol	A549	trt_cp	0.25 uM	24 h	2	50	0.1249	0.0799092	1	1	1	1	0	Dopamine receptor antagonist	DRD2|DRD3|HTR2A|DRD1|DRD4|CYP3A7|DRD5|GRIN2B|HRH1|HTR1A|HTR1D|HTR2B|HTR7|KCNH1	0	0	0
REP.B017_A549_24H:N13	BRD-K61988078	moxidectin	A549	trt_cp	2.22 uM	24 h	2	51	0.1179	0.0784102	1	1	1	1	0	Chloride channel blocker	-666	0	0	0
REP.B017_A549_24H:P18	BRD-K61693562	pyrazinoylguanidine	A549	trt_cp	0.01 uM	24 h	2	86	0.1967	0.131517	1	1	1	1	0	Diuretic	-666	0	0	0
REP.B017_HA1E_24H:A14	BRD-A50764878	MDL-73005EF	HA1E	trt_cp	0.74 uM	24 h	2	81	0.1139	0.0971259	1	0	1	1	0	Serotonin receptor antagonist	HTR1A	0	0	0
REP.B017_HA1E_24H:B17	BRD-K50859149	sulfafurazole	HA1E	trt_cp	0.03 uM	24 h	2	78	0.1369	0.104491	1	0	1	1	0	Bacterial antifolate	-666	0	0	0
REP.B017_HA1E_24H:C02	BRD-K44771174	ibutamoren	HA1E	trt_cp	0.74 uM	24 h	2	107	0.2981	0.180594	1	1	1	1	0	Growth hormone secretagogue receptor agonist	GH1|GHR|GHSR	0	0	0
REP.B017_HA1E_24H:C08	BRD-K45542189	diethylcarbamazine	HA1E	trt_cp	0.74 uM	24 h	2	76	0.1812	0.118663	1	1	1	1	0	Lipoxygenase inhibitor	ALOX5|PTGS1	0	0	0
REP.B017_HA1E_24H:E18	BRD-K62398570	lerisetron	HA1E	trt_cp	0.01 uM	24 h	2	170	0.3311	0.239902	1	1	1	1	0	Serotonin receptor antagonist	HTR3A	0	0	0
REP.B017_HA1E_24H:F01	BRD-K62363391	dapsone	HA1E	trt_cp	2.22 uM	24 h	2	94	0.1832	0.132696	1	0	1	1	0	Bacterial antifolate	DHFR	0	0	0
REP.B017_HA1E_24H:G11	BRD-K63550407	erythromycin	HA1E	trt_cp	0.03 uM	24 h	2	112	0.2461	0.167879	1	1	1	1	0	NFKB inhibitor	MLNR	0	0	0
REP.B017_HA1E_24H:H12	BRD-K63630713	etacrynic-acid	HA1E	trt_cp	0.01 uM	24 h	2	137	0.2946	0.203146	1	1	1	1	0	Sodium channel inhibitor	SLC12A1|SLC12A2|ATP1A1	0	0	0
REP.B017_HA1E_24H:J01	BRD-K64504314	dienogest	HA1E	trt_cp	2.22 uM	24 h	2	74	0.3123	0.153721	1	1	1	1	0	Progesterone receptor agonist	PGR	0	0	0
REP.B017_HA1E_24H:J10	BRD-K64931368	aminocaproic-acid	HA1E	trt_cp	0.08 uM	24 h	2	70	0.1649	0.10864	1	1	1	1	0	Plasminogen activator inhibitor	PLG|PLAT|LPA	0	0	0
REP.B017_HA1E_24H:K15	BRD-K66937583	lodoxamide	HA1E	trt_cp	0.25 uM	24 h	2	57	0.1677	0.0988632	1	1	1	1	0	Histamine receptor antagonist	-666	0	0	0
REP.B017_HA1E_24H:L02	BRD-K65992024	pirenoxine	HA1E	trt_cp	0.74 uM	24 h	2	63	0.1079	0.0833703	1	1	1	1	0	AGE inhibitor	-666	0	0	0
REP.B017_HA1E_24H:L23	BRD-K67068943	ORE-1001	HA1E	trt_cp	0.03 uM	24 h	2	72	0.223	0.12813	1	1	1	1	0	ACE inhibitor	ACE2	0	0	0
REP.B017_HA1E_24H:O07	BRD-K64874225	NSC-4644	HA1E	trt_cp	1.11 uM	24 h	2	71	0.213	0.124351	1	1	1	1	0	ACAT inhibitor|Sterol regulatory element binding protein (SREBP) inhibitor	SOAT1|PYGM	0	0	0
REP.B017_HA1E_24H:O19	BRD-A61767428	ursolic-acid	HA1E	trt_cp	2.22 uM	24 h	2	88	0.0924	0.0911817	1	1	1	1	0	11-beta-HSD1 inhibitor|Acetylcholinesterase inhibitor|Caspase inhibitor|HIV protease inhibitor|Lipid peroxidase inhibitor|Quorum sensing signaling modulator|Steryl sulfatase inhibitor|Tyrosine phosphatase inhibitor|ATPase inhibitor|NFKB inhibitor|STAT inhibitor	HSD11B1|PTPN1|ACHE|CASP3|STS|PLA2G1B|PYGM	0	0	0
REP.B017_HEK293_24H:A10	BRD-K50163129	acrivastine	HEK293	trt_cp	0.08 uM	24 h	2	74	0.2115	0.126503	1	1	1	1	0	Histamine receptor antagonist	HRH1	0	0	0
REP.B017_HEK293_24H:A24	BRD-K50938287	sumatriptan	HEK293	trt_cp	0.01 uM	24 h	2	180	0.333	0.247565	1	1	1	1	0	Serotonin receptor agonist	HTR1D|HTR1B|HTR1A|HTR1F|HTR1E|HTR5A|HTR6|HTR7	0	0	0
REP.B017_HEK293_24H:C18	BRD-A47598013	citalopram	HEK293	trt_cp	0.01 uM	24 h	2	75	0.231	0.133097	1	1	1	1	0	Serotonin receptor antagonist	SLC6A4|SLC6A2	0	0	0
REP.B017_HEK293_24H:D05	BRD-K44827188	vismodegib	HEK293	trt_cp	0.03 uM	24 h	2	105	0.1799	0.138976	1	1	1	1	0	Hedgehog pathway inhibitor|Smoothened receptor antagonist	SMO|ABCB1|ABCG2|CYP2C19|CYP2C8|DHH|IHH|PTCH1	0	0	0
REP.B017_HEK293_24H:E09	BRD-K62387885	basimglurant	HEK293	trt_cp	0.25 uM	24 h	2	90	0.1491	0.117136	1	1	1	1	0	Glutamate receptor antagonist	GRM5	0	0	0
REP.B017_HEK293_24H:E21	BRD-A62879835	rifaximin	HEK293	trt_cp	0.25 uM	24 h	2	115	0.1622	0.138104	1	1	1	1	0	RNA synthesis inhibitor	NR1I2|CYP3A4	0	0	0
REP.B017_HEK293_24H:F17	BRD-K62858456	lomerizine	HEK293	trt_cp	0.03 uM	24 h	2	58	0.2886	0.130826	1	1	1	1	0	Calcium channel blocker	ABCB1|CACNA1B|SCN5A	0	0	0
REP.B017_HEK293_24H:G01	BRD-K62391742	GDC-0199	HEK293	trt_cp	2.22 uM	24 h	2	126	0.1805	0.152495	1	1	1	1	0	BCL inhibitor	BCL2	0	0	0
REP.B017_HEK293_24H:G10	BRD-K63550407	erythromycin	HEK293	trt_cp	0.08 uM	24 h	2	71	0.2251	0.127834	1	1	1	1	0	NFKB inhibitor	MLNR	0	0	0
REP.B017_HEK293_24H:H16	BRD-A63675168	brivudine	HEK293	trt_cp	0.08 uM	24 h	2	132	0.2031	0.165567	1	1	1	1	0	DNA inhibitor	-666	0	0	0
REP.B017_HEK293_24H:H23	BRD-A64553394	DPI-201106	HEK293	trt_cp	0.03 uM	24 h	2	157	0.2993	0.219197	1	1	1	1	0	Sodium channel activator	ADRB2	0	0	0
REP.B017_HEK293_24H:I01	BRD-A64485570	trifluridine	HEK293	trt_cp	2.22 uM	24 h	2	147	0.2819	0.205843	1	1	1	1	0	DNA directed DNA polymerase inhibitor|Thymidylate synthase inhibitor	TYMS	0	0	0
REP.B017_HEK293_24H:I18	BRD-A64977602	mirtazapine	HEK293	trt_cp	0.01 uM	24 h	2	74	0.2112	0.126413	1	1	1	1	0	Adrenergic receptor antagonist|Serotonin receptor antagonist	ADRA2A|HTR2A|HTR2C|ADRA2C|HTR3A|ADRA2B|ADRA1A|ADRA1B|ADRA1D|ADRB1|ADRB2|DRD1|DRD2|DRD3|DRD5|HRH1|HRH3|HTR2B|HTR7|OPRK1|SLC6A2|SLC6A3|SLC6A4	0	0	0
REP.B017_HEK293_24H:J06	BRD-K64504314	dienogest	HEK293	trt_cp	0.01 uM	24 h	2	51	0.0181	0.0307224	1	1	1	1	0	Progesterone receptor agonist	PGR	0	0	0
REP.B017_HEK293_24H:L01	BRD-K65992024	pirenoxine	HEK293	trt_cp	2.22 uM	24 h	2	132	0.0497	0.0819022	1	1	1	1	0	AGE inhibitor	-666	0	0	0
REP.B017_HEK293_24H:L14	BRD-K67017579	cilostazol	HEK293	trt_cp	0.74 uM	24 h	2	97	0.1974	0.139923	1	1	1	1	0	Phosphodiesterase inhibitor	PDE3A|CYP2C19|CYP3A5|PDE3B	0	0	0
REP.B017_HEK293_24H:M10	BRD-K67680372	CI-966	HEK293	trt_cp	0.08 uM	24 h	2	95	0.2442	0.154016	1	1	1	1	0	GAT inhibitor	SLC6A1	0	0	0
REP.B017_HEK293_24H:N08	BRD-K67783091	haloperidol	HEK293	trt_cp	0.74 uM	24 h	2	104	0.2256	0.154888	1	1	1	1	0	Dopamine receptor antagonist	DRD2|DRD3|HTR2A|DRD1|DRD4|CYP3A7|DRD5|GRIN2B|HRH1|HTR1A|HTR1D|HTR2B|HTR7|KCNH1	0	0	0
REP.B017_HEK293_24H:O16	BRD-K67080878	milrinone	HEK293	trt_cp	0.08 uM	24 h	2	75	0.227	0.131939	1	1	1	1	0	Phosphodiesterase inhibitor	PDE3A|PDE2A|PDE3B|PDE5A	0	0	0
REP.B017_HEK293_24H:O23	BRD-A61767428	ursolic-acid	HEK293	trt_cp	0.03 uM	24 h	2	102	0.3289	0.185209	1	1	1	1	0	11-beta-HSD1 inhibitor|Acetylcholinesterase inhibitor|Caspase inhibitor|HIV protease inhibitor|Lipid peroxidase inhibitor|Quorum sensing signaling modulator|Steryl sulfatase inhibitor|Tyrosine phosphatase inhibitor|ATPase inhibitor|NFKB inhibitor|STAT inhibitor	HSD11B1|PTPN1|ACHE|CASP3|STS|PLA2G1B|PYGM	0	0	0
REP.B017_HEK293_24H:P03	BRD-K63861289	molsidomine	HEK293	trt_cp	0.25 uM	24 h	2	130	0.282	0.19361	1	1	1	1	0	Guanylyl cyclase activator	GUCY1A3	0	0	0
REP.B017_HEK293_24H:P07	BRD-A65280694	molindone	HEK293	trt_cp	2.22 uM	24 h	2	134	0.2874	0.198439	1	1	1	1	0	Dopamine receptor antagonist	DRD2|HTR2A|DRD5|CHRM1|HRH1|HTR1A	0	0	0
REP.B017_HEK293_24H:P17	BRD-K61693562	pyrazinoylguanidine	HEK293	trt_cp	0.03 uM	24 h	2	136	0.4204	0.241786	1	1	1	1	0	Diuretic	-666	0	0	0
REP.B017_HEK293_24H:P24	BRD-K61691541	PF-03084014	HEK293	trt_cp	0.01 uM	24 h	2	168	0.3581	0.24802	1	1	1	1	0	Gamma secretase inhibitor	-666	0	0	0
REP.B017_HELA_24H:B19	BRD-A50998626	palomid-529	HELA	trt_cp	2.22 uM	24 h	2	139	0.3072	0.208953	1	1	1	1	0	AKT inhibitor|FGFR inhibitor|MTOR inhibitor|VEGFR inhibitor	MTOR|FGF2	0	0	0
REP.B017_HELA_24H:D01	BRD-K44827188	vismodegib	HELA	trt_cp	2.22 uM	24 h	2	123	0.3114	0.197898	1	1	1	1	0	Hedgehog pathway inhibitor|Smoothened receptor antagonist	SMO|ABCB1|ABCG2|CYP2C19|CYP2C8|DHH|IHH|PTCH1	0	0	0
REP.B017_HELA_24H:E15	BRD-K62398570	lerisetron	HELA	trt_cp	0.25 uM	24 h	2	113	0.1135	0.114516	1	0	1	1	0	Serotonin receptor antagonist	HTR3A	0	0	0
REP.B017_HELA_24H:H11	BRD-K63630713	etacrynic-acid	HELA	trt_cp	0.03 uM	24 h	2	120	0.1999	0.156613	1	1	1	1	0	Sodium channel inhibitor	SLC12A1|SLC12A2|ATP1A1	0	0	0
REP.B017_HELA_24H:I07	BRD-K64538373	Ro-4987655	HELA	trt_cp	2.22 uM	24 h	2	237	0.4158	0.317429	1	1	1	1	0	MEK inhibitor	MAP2K1	0	0	0
REP.B017_HELA_24H:L08	BRD-K66035042	mannitol-D	HELA	trt_cp	0.74 uM	24 h	2	48	0.0625	0.0553849	1	0	1	1	0	Diuretic	-666	0	0	0
REP.B017_HELA_24H:L20	BRD-K67068943	ORE-1001	HELA	trt_cp	0.74 uM	24 h	2	84	0.2305	0.140704	1	1	1	1	0	ACE inhibitor	ACE2	0	0	0
REP.B017_HELA_24H:M08	BRD-K67680372	CI-966	HELA	trt_cp	0.74 uM	24 h	2	81	0.269	0.149262	1	1	1	1	0	GAT inhibitor	SLC6A1	0	0	0
REP.B017_HELA_24H:O17	BRD-K67080878	milrinone	HELA	trt_cp	0.03 uM	24 h	2	116	0.3399	0.200787	1	1	1	1	0	Phosphodiesterase inhibitor	PDE3A|PDE2A|PDE3B|PDE5A	0	0	0
REP.B017_HELA_24H:P12	BRD-A65280694	molindone	HELA	trt_cp	0.01 uM	24 h	2	154	0.3429	0.232367	1	1	1	1	0	Dopamine receptor antagonist	DRD2|HTR2A|DRD5|CHRM1|HRH1|HTR1A	0	0	0
REP.B017_HT29_24H:A08	BRD-K50163129	acrivastine	HT29	trt_cp	0.74 uM	24 h	2	130	0.2596	0.185761	1	1	1	1	0	Histamine receptor antagonist	HRH1	0	0	0
REP.B017_HT29_24H:C04	BRD-K44771174	ibutamoren	HT29	trt_cp	0.08 uM	24 h	2	94	0.2733	0.162074	1	1	1	1	0	Growth hormone secretagogue receptor agonist	GH1|GHR|GHSR	0	0	0
REP.B017_HT29_24H:C07	BRD-K45542189	diethylcarbamazine	HT29	trt_cp	2.22 uM	24 h	2	64	0.1484	0.0985457	0	0	1	1	0	Lipoxygenase inhibitor	ALOX5|PTGS1	0	0	0
REP.B017_HT29_24H:I06	BRD-A64485570	trifluridine	HT29	trt_cp	0.01 uM	24 h	2	147	0.3805	0.239148	1	1	1	1	0	DNA directed DNA polymerase inhibitor|Thymidylate synthase inhibitor	TYMS	0	0	0
REP.B017_HT29_24H:I23	BRD-A65013509	oxybutynin	HT29	trt_cp	0.03 uM	24 h	2	63	0.1468	0.0972442	0	0	1	1	0	Acetylcholine receptor antagonist	CHRM3|CHRM2|CHRM1|CHRM4	0	0	0
REP.B017_HT29_24H:J08	BRD-K64931368	aminocaproic-acid	HT29	trt_cp	0.74 uM	24 h	2	80	0.2736	0.149601	0	0	1	1	0	Plasminogen activator inhibitor	PLG|PLAT|LPA	0	0	0
REP.B017_HT29_24H:L15	BRD-K67017579	cilostazol	HT29	trt_cp	0.25 uM	24 h	2	252	0.3602	0.304651	0	0	1	1	0	Phosphodiesterase inhibitor	PDE3A|CYP2C19|CYP3A5|PDE3B	0	0	0
REP.B017_HT29_24H:N13	BRD-K61988078	moxidectin	HT29	trt_cp	2.22 uM	24 h	2	57	0.0341	0.0445805	1	1	1	1	0	Chloride channel blocker	-666	0	0	0
REP.B017_HT29_24H:N19	BRD-A63236097	BRD-A63236097	HT29	trt_cp	2.22 uM	24 h	2	168	0.3223	0.235296	0	0	1	1	0	Tumor necrosis factor production inhibitor	NFKB1	0	0	0
REP.B017_HT29_24H:P12	BRD-A65280694	molindone	HT29	trt_cp	0.01 uM	24 h	2	93	0.1869	0.133314	1	1	1	1	0	Dopamine receptor antagonist	DRD2|HTR2A|DRD5|CHRM1|HRH1|HTR1A	0	0	0
REP.B017_JURKAT_24H:A19	BRD-K50938287	sumatriptan	JURKAT	trt_cp	2.22 uM	24 h	2	161	0.3455	0.238489	1	1	1	1	0	Serotonin receptor agonist	HTR1D|HTR1B|HTR1A|HTR1F|HTR1E|HTR5A|HTR6|HTR7	0	0	0
REP.B017_JURKAT_24H:D09	BRD-K46386702	ARRY-334543	JURKAT	trt_cp	0.25 uM	24 h	2	86	0.1569	0.11746	1	1	1	1	0	EGFR inhibitor	ERBB2|EGFR|ERBB4	0	0	0
REP.B017_JURKAT_24H:F05	BRD-K62363391	dapsone	JURKAT	trt_cp	0.03 uM	24 h	2	369	0.4748	0.423252	1	1	1	1	0	Bacterial antifolate	DHFR	0	0	0
REP.B017_JURKAT_24H:G01	BRD-K62391742	GDC-0199	JURKAT	trt_cp	2.22 uM	24 h	2	82	0.0823	0.0830687	1	0	1	1	0	BCL inhibitor	BCL2	0	0	0
REP.B017_JURKAT_24H:G23	BRD-K63675182	triflupromazine	JURKAT	trt_cp	0.03 uM	24 h	2	69	0.1129	0.0892487	1	1	1	1	0	Dopamine receptor antagonist	DRD2|HTR2B|CHRNA7|CHRM1|CHRM2|DRD1	0	0	0
REP.B017_JURKAT_24H:I12	BRD-K64538373	Ro-4987655	JURKAT	trt_cp	0.01 uM	24 h	2	156	0.3568	0.238564	1	1	1	1	0	MEK inhibitor	MAP2K1	0	0	0
REP.B017_JURKAT_24H:I19	BRD-A65013509	oxybutynin	JURKAT	trt_cp	2.22 uM	24 h	2	103	0.2157	0.150721	1	1	1	1	0	Acetylcholine receptor antagonist	CHRM3|CHRM2|CHRM1|CHRM4	0	0	0
REP.B017_JURKAT_24H:M24	BRD-K62737565	gabapentin	JURKAT	trt_cp	0.01 uM	24 h	2	145	0.3235	0.219004	1	1	1	1	0	Calcium channel blocker	CACNA2D1|CACNA2D2|CACNA1B|ADORA1|CACNA1A|CACNA1C|CACNA1D|CACNA1E|CACNA1F|CACNA1G|CACNA1H|CACNA1I|CACNA1S|CACNA2D3|CACNA2D4|CACNB1|CACNB2|CACNB3|CACNB4|CACNG1|CACNG2|CACNG3|CACNG4|CACNG5|CACNG6|CACNG7|CACNG8|GRIN1|GRIN2A|GRIN2B|GRIN2C|GRIN2D|GRIN3A|GRIN3B	0	0	0
REP.B017_JURKAT_24H:N03	BRD-A67616246	levomequitazine	JURKAT	trt_cp	0.25 uM	24 h	2	213	0.2645	0.240012	1	1	1	1	0	Histamine receptor antagonist	HRH1|HRH4|PDE4A	0	0	0
REP.B017_JURKAT_24H:N15	BRD-K61988078	moxidectin	JURKAT	trt_cp	0.25 uM	24 h	2	216	0.3834	0.290994	1	1	1	1	0	Chloride channel blocker	-666	0	0	0
REP.B017_JURKAT_24H:P03	BRD-K63861289	molsidomine	JURKAT	trt_cp	0.25 uM	24 h	2	421	0.3707	0.399469	1	1	1	1	0	Guanylyl cyclase activator	GUCY1A3	0	0	0
REP.B017_JURKAT_24H:P08	BRD-A65280694	molindone	JURKAT	trt_cp	0.74 uM	24 h	2	228	0.2463	0.239624	1	1	1	1	0	Dopamine receptor antagonist	DRD2|HTR2A|DRD5|CHRM1|HRH1|HTR1A	0	0	0
REP.B017_MCF10A_24H:A12	BRD-K50163129	acrivastine	MCF10A	trt_cp	0.01 uM	24 h	2	98	0.1948	0.139713	1	1	1	1	0	Histamine receptor antagonist	HRH1	0	0	0
REP.B017_MCF10A_24H:A24	BRD-K50938287	sumatriptan	MCF10A	trt_cp	0.01 uM	24 h	2	72	0.0933	0.0828777	1	0	1	1	0	Serotonin receptor agonist	HTR1D|HTR1B|HTR1A|HTR1F|HTR1E|HTR5A|HTR6|HTR7	0	0	0
REP.B017_MCF10A_24H:B16	BRD-K50859149	sulfafurazole	MCF10A	trt_cp	0.08 uM	24 h	2	50	0.2157	0.105012	1	1	1	1	0	Bacterial antifolate	-666	0	0	0
REP.B017_MCF10A_24H:C07	BRD-K45542189	diethylcarbamazine	MCF10A	trt_cp	2.22 uM	24 h	2	38	0.1381	0.073252	1	1	1	1	0	Lipoxygenase inhibitor	ALOX5|PTGS1	0	0	0
REP.B017_MCF10A_24H:D03	BRD-K44827188	vismodegib	MCF10A	trt_cp	0.25 uM	24 h	2	64	0.119	0.0882458	0	0	1	1	0	Hedgehog pathway inhibitor|Smoothened receptor antagonist	SMO|ABCB1|ABCG2|CYP2C19|CYP2C8|DHH|IHH|PTCH1	0	0	0
REP.B017_MCF10A_24H:D13	BRD-A48430263	pioglitazone	MCF10A	trt_cp	2.22 uM	24 h	2	67	0.1934	0.115106	1	0	1	1	0	PPAR receptor agonist|Insulin sensitizer	PPARG|INS|TRPM3	0	0	0
REP.B017_MCF10A_24H:D19	BRD-K49111258	prazosin	MCF10A	trt_cp	2.22 uM	24 h	2	53	0.0588	0.0564491	1	0	1	1	0	Adrenergic receptor antagonist	ADRA1A|ADRA1B|ADRA1D|ADRA2A|ADRA2B|ADRA2C|CDK1|KCNH2|KCNH6|KCNH7	0	0	0
REP.B017_MCF10A_24H:E09	BRD-K62387885	basimglurant	MCF10A	trt_cp	0.25 uM	24 h	2	77	0.1154	0.0953189	1	1	1	1	0	Glutamate receptor antagonist	GRM5	0	0	0
REP.B017_MCF10A_24H:H06	BRD-K62996583	lidoflazine	MCF10A	trt_cp	0.01 uM	24 h	2	102	0.1547	0.127021	1	0	1	1	0	Calcium channel blocker	SCN1A|SCN3A|SLC29A1	0	0	0
REP.B017_MCF10A_24H:I07	BRD-K64538373	Ro-4987655	MCF10A	trt_cp	2.22 uM	24 h	2	532	0.7699	0.647148	1	1	1	1	0	MEK inhibitor	MAP2K1	0	0	0
REP.B017_MCF10A_24H:K24	BRD-K67043667	altretamine	MCF10A	trt_cp	0.01 uM	24 h	2	79	0.1412	0.106798	1	0	1	1	0	DNA inhibitor	-666	0	0	0
REP.B017_MCF10A_24H:L03	BRD-K65992024	pirenoxine	MCF10A	trt_cp	0.25 uM	24 h	2	151	0.1649	0.159562	1	1	1	1	0	AGE inhibitor	-666	0	0	0
REP.B017_MCF10A_24H:L15	BRD-K67017579	cilostazol	MCF10A	trt_cp	0.25 uM	24 h	2	78	0.0947	0.0869066	0	0	1	1	0	Phosphodiesterase inhibitor	PDE3A|CYP2C19|CYP3A5|PDE3B	0	0	0
REP.B017_MCF10A_24H:M09	BRD-K67680372	CI-966	MCF10A	trt_cp	0.25 uM	24 h	2	67	0.1223	0.0915337	0	0	1	1	0	GAT inhibitor	SLC6A1	0	0	0
REP.B017_MCF10A_24H:M13	BRD-A61793559	metolazone	MCF10A	trt_cp	2.22 uM	24 h	2	99	0.2898	0.171276	1	1	1	1	0	Carbonic anhydrase inhibitor	SLC12A3|CA2|CA7	0	0	0
REP.B017_MCF10A_24H:M21	BRD-K62737565	gabapentin	MCF10A	trt_cp	0.25 uM	24 h	2	79	0.1372	0.105274	1	1	1	1	0	Calcium channel blocker	CACNA2D1|CACNA2D2|CACNA1B|ADORA1|CACNA1A|CACNA1C|CACNA1D|CACNA1E|CACNA1F|CACNA1G|CACNA1H|CACNA1I|CACNA1S|CACNA2D3|CACNA2D4|CACNB1|CACNB2|CACNB3|CACNB4|CACNG1|CACNG2|CACNG3|CACNG4|CACNG5|CACNG6|CACNG7|CACNG8|GRIN1|GRIN2A|GRIN2B|GRIN2C|GRIN2D|GRIN3A|GRIN3B	0	0	0
REP.B017_MCF10A_24H:N12	BRD-K67783091	haloperidol	MCF10A	trt_cp	0.01 uM	24 h	2	54	0.1214	0.0818723	1	1	1	1	0	Dopamine receptor antagonist	DRD2|DRD3|HTR2A|DRD1|DRD4|CYP3A7|DRD5|GRIN2B|HRH1|HTR1A|HTR1D|HTR2B|HTR7|KCNH1	0	0	0
REP.B017_MCF10A_24H:N13	BRD-K61988078	moxidectin	MCF10A	trt_cp	2.22 uM	24 h	2	60	0.1819	0.105639	1	0	1	1	0	Chloride channel blocker	-666	0	0	0
REP.B017_MCF10A_24H:O11	BRD-K64874225	NSC-4644	MCF10A	trt_cp	0.01 uM	24 h	2	56	0.1719	0.0992116	1	1	1	1	0	ACAT inhibitor|Sterol regulatory element binding protein (SREBP) inhibitor	SOAT1|PYGM	0	0	0
REP.B017_MCF10A_24H:O15	BRD-K67080878	milrinone	MCF10A	trt_cp	0.25 uM	24 h	2	60	0.0668	0.0640169	1	0	1	1	0	Phosphodiesterase inhibitor	PDE3A|PDE2A|PDE3B|PDE5A	0	0	0
REP.B017_MCF10A_24H:O24	BRD-A61767428	ursolic-acid	MCF10A	trt_cp	0.01 uM	24 h	2	91	0.1338	0.111578	1	0	1	1	0	11-beta-HSD1 inhibitor|Acetylcholinesterase inhibitor|Caspase inhibitor|HIV protease inhibitor|Lipid peroxidase inhibitor|Quorum sensing signaling modulator|Steryl sulfatase inhibitor|Tyrosine phosphatase inhibitor|ATPase inhibitor|NFKB inhibitor|STAT inhibitor	HSD11B1|PTPN1|ACHE|CASP3|STS|PLA2G1B|PYGM	0	0	0
REP.B017_MCF10A_24H:P09	BRD-A65280694	molindone	MCF10A	trt_cp	0.25 uM	24 h	2	49	0.1655	0.09106	1	1	1	1	0	Dopamine receptor antagonist	DRD2|HTR2A|DRD5|CHRM1|HRH1|HTR1A	0	0	0
REP.B017_MCF10A_24H:P24	BRD-K61691541	PF-03084014	MCF10A	trt_cp	0.01 uM	24 h	2	147	0.1396	0.144854	1	0	1	1	0	Gamma secretase inhibitor	-666	0	0	0
REP.B017_MCF7_24H:A14	BRD-A50764878	MDL-73005EF	MCF7	trt_cp	0.74 uM	24 h	2	68	0.1155	0.089614	1	0	1	1	0	Serotonin receptor antagonist	HTR1A	0	0	0
REP.B017_MCF7_24H:A24	BRD-K50938287	sumatriptan	MCF7	trt_cp	0.01 uM	24 h	2	374	0.6054	0.481158	1	1	1	1	0	Serotonin receptor agonist	HTR1D|HTR1B|HTR1A|HTR1F|HTR1E|HTR5A|HTR6|HTR7	0	0	0
REP.B017_MCF7_24H:E24	BRD-A62879835	rifaximin	MCF7	trt_cp	0.01 uM	24 h	2	71	0.0653	0.068852	1	0	1	1	0	RNA synthesis inhibitor	NR1I2|CYP3A4	0	0	0
REP.B017_MCF7_24H:H03	BRD-K62996583	lidoflazine	MCF7	trt_cp	0.25 uM	24 h	2	90	0.3611	0.182291	1	1	1	1	0	Calcium channel blocker	SCN1A|SCN3A|SLC29A1	0	0	0
REP.B017_MCF7_24H:I12	BRD-K64538373	Ro-4987655	MCF7	trt_cp	0.01 uM	24 h	2	121	0.3922	0.220281	1	1	1	1	0	MEK inhibitor	MAP2K1	0	0	0
REP.B017_MCF7_24H:J01	BRD-K64504314	dienogest	MCF7	trt_cp	2.22 uM	24 h	2	86	0.3194	0.16759	1	1	1	1	0	Progesterone receptor agonist	PGR	0	0	0
REP.B017_MCF7_24H:J22	BRD-A66155091	trilostane	MCF7	trt_cp	0.08 uM	24 h	2	100	0.1937	0.140733	1	1	1	1	0	3beta-hydroxy-delta5-steroid dehydrogenase inhibitor	ESR2|ESR1|HSD3B2|JUN|NR3C1|HSD3B1	0	0	0
REP.B017_MCF7_24H:K20	BRD-K67043667	altretamine	MCF7	trt_cp	0.74 uM	24 h	2	98	0.1437	0.119997	1	1	1	1	0	DNA inhibitor	-666	0	0	0
REP.B017_MCF7_24H:L14	BRD-K67017579	cilostazol	MCF7	trt_cp	0.74 uM	24 h	2	46	0.1506	0.0841631	1	1	1	1	0	Phosphodiesterase inhibitor	PDE3A|CYP2C19|CYP3A5|PDE3B	0	0	0
REP.B017_MCF7_24H:L19	BRD-K67068943	ORE-1001	MCF7	trt_cp	2.22 uM	24 h	2	73	0.1207	0.0949174	1	0	1	1	0	ACE inhibitor	ACE2	0	0	0
REP.B017_MCF7_24H:M01	BRD-K67525671	ZK-200775	MCF7	trt_cp	2.22 uM	24 h	2	180	0.2704	0.223085	1	0	1	1	0	Kainate receptor antagonist	-666	0	0	0
REP.B017_MCF7_24H:M21	BRD-K62737565	gabapentin	MCF7	trt_cp	0.25 uM	24 h	2	68	0.2048	0.11933	1	1	1	1	0	Calcium channel blocker	CACNA2D1|CACNA2D2|CACNA1B|ADORA1|CACNA1A|CACNA1C|CACNA1D|CACNA1E|CACNA1F|CACNA1G|CACNA1H|CACNA1I|CACNA1S|CACNA2D3|CACNA2D4|CACNB1|CACNB2|CACNB3|CACNB4|CACNG1|CACNG2|CACNG3|CACNG4|CACNG5|CACNG6|CACNG7|CACNG8|GRIN1|GRIN2A|GRIN2B|GRIN2C|GRIN2D|GRIN3A|GRIN3B	0	0	0
REP.B017_MCF7_24H:P03	BRD-K63861289	molsidomine	MCF7	trt_cp	0.25 uM	24 h	2	405	0.6054	0.500702	1	1	1	1	0	Guanylyl cyclase activator	GUCY1A3	0	0	0
REP.B017_MCF7_24H:P17	BRD-K61693562	pyrazinoylguanidine	MCF7	trt_cp	0.03 uM	24 h	2	80	0.135	0.105085	1	0	1	1	0	Diuretic	-666	0	0	0
REP.B017_MDAMB231_24H:I02	BRD-A64485570	trifluridine	MDAMB231	trt_cp	0.74 uM	24 h	2	110	0.299	0.183384	1	1	1	1	0	DNA directed DNA polymerase inhibitor|Thymidylate synthase inhibitor	TYMS	0	0	0
REP.B017_MDAMB231_24H:J02	BRD-K64504314	dienogest	MDAMB231	trt_cp	0.74 uM	24 h	2	92	0.2388	0.149879	1	0	1	1	0	Progesterone receptor agonist	PGR	0	0	0
REP.B017_MDAMB231_24H:L02	BRD-K65992024	pirenoxine	MDAMB231	trt_cp	0.74 uM	24 h	2	122	0.1788	0.149346	1	0	1	1	0	AGE inhibitor	-666	0	0	0
REP.B017_MDAMB231_24H:N03	BRD-A67616246	levomequitazine	MDAMB231	trt_cp	0.25 uM	24 h	2	164	0.3653	0.247501	1	1	1	1	0	Histamine receptor antagonist	HRH1|HRH4|PDE4A	0	0	0
REP.B017_THP1_24H:C08	BRD-K45542189	diethylcarbamazine	THP1	trt_cp	0.74 uM	24 h	2	91	0.2696	0.158384	1	1	1	1	0	Lipoxygenase inhibitor	ALOX5|PTGS1	0	0	0
REP.B017_THP1_24H:D05	BRD-K44827188	vismodegib	THP1	trt_cp	0.03 uM	24 h	2	163	0.1399	0.152698	0	0	1	1	0	Hedgehog pathway inhibitor|Smoothened receptor antagonist	SMO|ABCB1|ABCG2|CYP2C19|CYP2C8|DHH|IHH|PTCH1	0	0	0
REP.B017_THP1_24H:D23	BRD-K49111258	prazosin	THP1	trt_cp	0.03 uM	24 h	2	90	0.0889	0.0904488	1	0	1	1	0	Adrenergic receptor antagonist	ADRA1A|ADRA1B|ADRA1D|ADRA2A|ADRA2B|ADRA2C|CDK1|KCNH2|KCNH6|KCNH7	0	0	0
REP.B017_THP1_24H:G12	BRD-K63550407	erythromycin	THP1	trt_cp	0.01 uM	24 h	2	142	0.1429	0.144043	1	1	1	1	0	NFKB inhibitor	MLNR	0	0	0
REP.B017_THP1_24H:I15	BRD-A64977602	mirtazapine	THP1	trt_cp	0.25 uM	24 h	2	107	0.1062	0.107792	1	1	1	1	0	Adrenergic receptor antagonist|Serotonin receptor antagonist	ADRA2A|HTR2A|HTR2C|ADRA2C|HTR3A|ADRA2B|ADRA1A|ADRA1B|ADRA1D|ADRB1|ADRB2|DRD1|DRD2|DRD3|DRD5|HRH1|HRH3|HTR2B|HTR7|OPRK1|SLC6A2|SLC6A3|SLC6A4	0	0	0
REP.B017_THP1_24H:M16	BRD-A61793559	metolazone	THP1	trt_cp	0.08 uM	24 h	2	79	0.1732	0.118282	1	1	1	1	0	Carbonic anhydrase inhibitor	SLC12A3|CA2|CA7	0	0	0
REP.B017_THP1_24H:N16	BRD-K61988078	moxidectin	THP1	trt_cp	0.08 uM	24 h	2	77	0.06	0.0687308	1	1	1	1	0	Chloride channel blocker	-666	0	0	0
REP.B017_YAPC_24H:A18	BRD-A50764878	MDL-73005EF	YAPC	trt_cp	0.01 uM	24 h	2	129	0.2682	0.188085	1	1	1	1	0	Serotonin receptor antagonist	HTR1A	0	0	0
REP.B017_YAPC_24H:A24	BRD-K50938287	sumatriptan	YAPC	trt_cp	0.01 uM	24 h	2	327	0.5544	0.430543	1	1	1	1	0	Serotonin receptor agonist	HTR1D|HTR1B|HTR1A|HTR1F|HTR1E|HTR5A|HTR6|HTR7	0	0	0
REP.B017_YAPC_24H:D01	BRD-K44827188	vismodegib	YAPC	trt_cp	2.22 uM	24 h	2	116	0.2144	0.159467	1	0	1	1	0	Hedgehog pathway inhibitor|Smoothened receptor antagonist	SMO|ABCB1|ABCG2|CYP2C19|CYP2C8|DHH|IHH|PTCH1	0	0	0
REP.B017_YAPC_24H:D14	BRD-A48430263	pioglitazone	YAPC	trt_cp	0.74 uM	24 h	2	138	0.2746	0.196843	1	1	1	1	0	PPAR receptor agonist|Insulin sensitizer	PPARG|INS|TRPM3	0	0	0
REP.B017_YAPC_24H:E24	BRD-A62879835	rifaximin	YAPC	trt_cp	0.01 uM	24 h	2	138	0.2378	0.183179	1	1	1	1	0	RNA synthesis inhibitor	NR1I2|CYP3A4	0	0	0
REP.B017_YAPC_24H:F05	BRD-K62363391	dapsone	YAPC	trt_cp	0.03 uM	24 h	2	60	0.1178	0.0850117	1	1	1	1	0	Bacterial antifolate	DHFR	0	0	0
REP.B017_YAPC_24H:H08	BRD-K63630713	etacrynic-acid	YAPC	trt_cp	0.74 uM	24 h	2	67	0.1503	0.101472	1	0	1	1	0	Sodium channel inhibitor	SLC12A1|SLC12A2|ATP1A1	0	0	0
REP.B017_YAPC_24H:H18	BRD-A63675168	brivudine	YAPC	trt_cp	0.01 uM	24 h	2	70	0.1266	0.0951911	1	0	1	1	0	DNA inhibitor	-666	0	0	0
REP.B017_YAPC_24H:I18	BRD-A64977602	mirtazapine	YAPC	trt_cp	0.01 uM	24 h	2	105	0.2157	0.152177	1	1	1	1	0	Adrenergic receptor antagonist|Serotonin receptor antagonist	ADRA2A|HTR2A|HTR2C|ADRA2C|HTR3A|ADRA2B|ADRA1A|ADRA1B|ADRA1D|ADRB1|ADRB2|DRD1|DRD2|DRD3|DRD5|HRH1|HRH3|HTR2B|HTR7|OPRK1|SLC6A2|SLC6A3|SLC6A4	0	0	0
REP.B017_YAPC_24H:J02	BRD-K64504314	dienogest	YAPC	trt_cp	0.74 uM	24 h	2	153	0.2608	0.20199	1	1	1	1	0	Progesterone receptor agonist	PGR	0	0	0
REP.B017_YAPC_24H:J11	BRD-K64931368	aminocaproic-acid	YAPC	trt_cp	0.03 uM	24 h	2	80	0.241	0.140405	1	1	1	1	0	Plasminogen activator inhibitor	PLG|PLAT|LPA	0	0	0
REP.B017_YAPC_24H:K01	BRD-K65991129	SB-705498	YAPC	trt_cp	2.22 uM	24 h	2	135	0.3975	0.234243	1	1	1	1	0	TRPV antagonist	TRPV1	0	0	0
REP.B017_YAPC_24H:K17	BRD-K66937583	lodoxamide	YAPC	trt_cp	0.03 uM	24 h	2	94	0.1938	0.136481	1	0	1	1	0	Histamine receptor antagonist	-666	0	0	0
REP.B017_YAPC_24H:K22	BRD-K67043667	altretamine	YAPC	trt_cp	0.08 uM	24 h	2	99	0.1887	0.138208	1	1	1	1	0	DNA inhibitor	-666	0	0	0
REP.B017_YAPC_24H:L01	BRD-K65992024	pirenoxine	YAPC	trt_cp	2.22 uM	24 h	2	72	0.1832	0.116134	1	1	1	1	0	AGE inhibitor	-666	0	0	0
REP.B017_YAPC_24H:L09	BRD-K66035042	mannitol-D	YAPC	trt_cp	0.25 uM	24 h	2	65	0.1738	0.107476	1	0	1	1	0	Diuretic	-666	0	0	0
REP.B017_YAPC_24H:L17	BRD-K67017579	cilostazol	YAPC	trt_cp	0.03 uM	24 h	2	178	0.1983	0.189977	1	1	1	1	0	Phosphodiesterase inhibitor	PDE3A|CYP2C19|CYP3A5|PDE3B	0	0	0
REP.B017_YAPC_24H:L24	BRD-K67068943	ORE-1001	YAPC	trt_cp	0.01 uM	24 h	2	100	0.2163	0.148716	1	0	1	1	0	ACE inhibitor	ACE2	0	0	0
REP.B017_YAPC_24H:M01	BRD-K67525671	ZK-200775	YAPC	trt_cp	2.22 uM	24 h	2	93	0.1317	0.111909	1	1	1	1	0	Kainate receptor antagonist	-666	0	0	0
REP.B017_YAPC_24H:M17	BRD-A61793559	metolazone	YAPC	trt_cp	0.03 uM	24 h	2	128	0.282	0.192114	1	1	1	1	0	Carbonic anhydrase inhibitor	SLC12A3|CA2|CA7	0	0	0
REP.B017_YAPC_24H:N19	BRD-A63236097	BRD-A63236097	YAPC	trt_cp	2.22 uM	24 h	2	120	0.3729	0.213903	1	1	1	1	0	Tumor necrosis factor production inhibitor	NFKB1	0	0	0
REP.B017_YAPC_24H:O24	BRD-A61767428	ursolic-acid	YAPC	trt_cp	0.01 uM	24 h	2	224	0.2939	0.25945	1	1	1	1	0	11-beta-HSD1 inhibitor|Acetylcholinesterase inhibitor|Caspase inhibitor|HIV protease inhibitor|Lipid peroxidase inhibitor|Quorum sensing signaling modulator|Steryl sulfatase inhibitor|Tyrosine phosphatase inhibitor|ATPase inhibitor|NFKB inhibitor|STAT inhibitor	HSD11B1|PTPN1|ACHE|CASP3|STS|PLA2G1B|PYGM	0	0	0
REP.B017_YAPC_24H:P03	BRD-K63861289	molsidomine	YAPC	trt_cp	0.25 uM	24 h	2	424	0.6662	0.537422	1	1	1	1	0	Guanylyl cyclase activator	GUCY1A3	0	0	0
REP.B018_A375_24H:A14	BRD-K62196610	AVN-944	A375	trt_cp	0.74 uM	24 h	2	262	0.569	0.390425	1	1	1	1	0	Inosine monophosphate dehydrogenase inhibitor	IMPDH2|IMPDH1	0	0	0
REP.B018_A375_24H:B09	BRD-A62071884	siguazodan	A375	trt_cp	0.25 uM	24 h	2	103	0.2192	0.151939	1	0	1	1	0	Phosphodiesterase inhibitor	PDE3A	0	0	0
REP.B018_A375_24H:B13	BRD-K62200014	anagrelide	A375	trt_cp	2.22 uM	24 h	2	189	0.4218	0.285506	1	1	1	1	0	Phosphodiesterase inhibitor	PDE3A	0	0	0
REP.B018_A375_24H:E01	BRD-K63126190	epinephrine	A375	trt_cp	2.22 uM	24 h	2	189	0.2905	0.236938	1	1	1	1	0	Adrenergic receptor agonist|Neurotransmitter	ADRA1A|ADRA1B|ADRA1D|ADRA2A|ADRA2B|ADRA2C|ADRB1|ADRB2|ADRB3|PAH|TNF	0	0	0
REP.B018_A375_24H:E18	BRD-A63310107	miglitol	A375	trt_cp	0.01 uM	24 h	2	75	0.1449	0.105413	1	1	1	1	0	Glucosidase inhibitor	GAA|MGAM|SLC5A4|GANAB|GANC	0	0	0
REP.B018_A375_24H:F22	BRD-K63504947	semaxanib	A375	trt_cp	0.08 uM	24 h	2	150	0.4254	0.255432	0	0	1	1	0	VEGFR inhibitor	KDR|FLT1|KIT|PDGFRB|FLT3|MET|FGFR1|PDGFRA|RET	0	0	0
REP.B018_A375_24H:G01	BRD-K63736853	acipimox	A375	trt_cp	2.22 uM	24 h	2	167	0.362	0.248624	1	1	1	1	0	Cholesterol inhibitor	HCAR2	0	0	0
REP.B018_A375_24H:I21	BRD-K64890080	BI-2536	A375	trt_cp	0.25 uM	24 h	2	376	0.6271	0.491013	1	1	1	1	0	PLK inhibitor	PLK1|BRD4|PLK2|PLK3	0	0	0
REP.B018_A375_24H:K22	BRD-K65820248	SDZ-NKT-343	A375	trt_cp	0.08 uM	24 h	2	144	0.3312	0.220829	1	1	1	1	0	Tachykinin antagonist	TACR1	0	0	0
REP.B018_A375_24H:M13	BRD-K66538826	amuvatinib	A375	trt_cp	2.22 uM	24 h	2	134	0.3733	0.226158	1	1	1	1	0	FLT3 inhibitor|KIT inhibitor|PDGFR inhibitor|RAD51 inhibitor|RET tyrosine kinase inhibitor	KIT|FLT3|MET|PDGFRA|AXL|MST1R|RAD51|RET	0	0	0
REP.B018_A375_24H:P01	BRD-A67097164	ifosfamide	A375	trt_cp	2.22 uM	24 h	2	326	0.4078	0.368691	1	1	1	1	0	DNA alkylating agent	CYP2B6|CYP3A5|CYP2A6|CYP2C18|CYP2C19|CYP2C8|CYP2C9|CYP3A4|CYP3A7|PTGS1	0	0	0
REP.B018_A549_24H:D01	BRD-K62562723	SR-2640	A549	trt_cp	2.22 uM	24 h	2	130	0.0646	0.0926656	0	0	1	1	0	Leukotriene receptor antagonist	CYSLTR1	0	0	0
REP.B018_A549_24H:E13	BRD-A63310107	miglitol	A549	trt_cp	2.22 uM	24 h	2	92	0.0363	0.0584356	0	0	1	1	0	Glucosidase inhibitor	GAA|MGAM|SLC5A4|GANAB|GANC	0	0	0
REP.B018_A549_24H:I23	BRD-K64890080	BI-2536	A549	trt_cp	0.03 uM	24 h	2	227	0.3379	0.280051	0	0	1	1	0	PLK inhibitor	PLK1|BRD4|PLK2|PLK3	0	0	0
REP.B018_A549_24H:J01	BRD-K64755930	etazolate	A549	trt_cp	2.22 uM	24 h	2	105	0.0844	0.0951911	0	0	1	1	0	Phosphodiesterase inhibitor	GABRB3|PDE4A	0	0	0
REP.B018_A549_24H:K17	BRD-K65678996	nefiracetam	A549	trt_cp	0.03 uM	24 h	2	93	0.1639	0.124842	0	0	1	1	0	Acetylcholine receptor agonist|GABA receptor agonist	CHAT|CHRM1	0	0	0
REP.B018_HA1E_24H:A23	BRD-K62277907	PYM-50028	HA1E	trt_cp	0.01 uM	24 h	2	90	0.2583	0.154175	1	1	1	1	0	Neurotrophic agent	-666	0	0	0
REP.B018_HA1E_24H:C17	BRD-K62685538	triptorelin	HA1E	trt_cp	0.03 uM	24 h	2	93	0.2976	0.168224	1	1	1	1	0	Gonadotropin receptor agonist	GNRHR|GNRH1	0	0	0
REP.B018_HA1E_24H:D21	BRD-K62762455	RU-58841	HA1E	trt_cp	0.25 uM	24 h	2	81	0.1251	0.101789	1	0	1	1	0	Androgen receptor antagonist	AR	0	0	0
REP.B018_HA1E_24H:F21	BRD-K63504947	semaxanib	HA1E	trt_cp	0.25 uM	24 h	2	84	0.2362	0.142433	1	1	1	1	0	VEGFR inhibitor	KDR|FLT1|KIT|PDGFRB|FLT3|MET|FGFR1|PDGFRA|RET	0	0	0
REP.B018_HA1E_24H:G08	BRD-A63752151	fidarestat	HA1E	trt_cp	0.74 uM	24 h	2	58	0.2273	0.116103	1	0	1	1	0	Aldose reductase inhibitor	AKR1B1	0	0	0
REP.B018_HA1E_24H:K18	BRD-K65678996	nefiracetam	HA1E	trt_cp	0.01 uM	24 h	2	62	0.2444	0.124474	1	1	1	1	0	Acetylcholine receptor agonist|GABA receptor agonist	CHAT|CHRM1	0	0	0
REP.B018_HA1E_24H:K22	BRD-K65820248	SDZ-NKT-343	HA1E	trt_cp	0.08 uM	24 h	2	46	0.117	0.0741827	1	1	1	1	0	Tachykinin antagonist	TACR1	0	0	0
REP.B018_HA1E_24H:L05	BRD-A65248799	EMD-53998	HA1E	trt_cp	0.03 uM	24 h	2	112	0.1078	0.111109	1	0	1	1	0	Phosphodiesterase inhibitor	PDE3A|TNNC1	0	0	0
REP.B018_HA1E_24H:L10	BRD-K65428967	cordycepin	HA1E	trt_cp	0.08 uM	24 h	2	87	0.278	0.157258	1	1	1	1	0	DNA inhibitor	-666	0	0	0
REP.B018_HA1E_24H:M01	BRD-K66175015	afatinib	HA1E	trt_cp	2.22 uM	24 h	2	188	0.3886	0.273313	1	1	1	1	0	EGFR inhibitor	EGFR|ERBB2|ERBB4	0	0	0
REP.B018_HA1E_24H:N02	BRD-K66404838	nalbuphine	HA1E	trt_cp	0.74 uM	24 h	2	132	0.2362	0.178549	1	1	1	1	0	Opioid receptor agonist|Opioid receptor antagonist	OPRK1|OPRM1|OPRD1	0	0	0
REP.B018_HA1E_24H:O10	BRD-A36057565	bruceantin	HA1E	trt_cp	0.08 uM	24 h	2	666	0.8932	0.779906	0	0	1	1	0	Protein synthesis inhibitor	-666	0	0	0
REP.B018_HEK293_24H:A09	BRD-A62035778	scopolamine	HEK293	trt_cp	0.25 uM	24 h	2	118	0.0819	0.0994062	0	0	1	1	0	-666	-666	0	0	0
REP.B018_HEK293_24H:A14	BRD-K62196610	AVN-944	HEK293	trt_cp	0.74 uM	24 h	2	147	0.2522	0.194698	0	0	1	1	0	Inosine monophosphate dehydrogenase inhibitor	IMPDH2|IMPDH1	0	0	0
REP.B018_HEK293_24H:A22	BRD-K62277907	PYM-50028	HEK293	trt_cp	0.04 uM	24 h	2	74	0.0123	0.030507	0	0	1	1	0	Neurotrophic agent	-666	0	0	0
REP.B018_HEK293_24H:B15	BRD-K62200014	anagrelide	HEK293	trt_cp	0.25 uM	24 h	2	113	0.1027	0.108932	0	0	1	1	0	Phosphodiesterase inhibitor	PDE3A	0	0	0
REP.B018_HEK293_24H:B20	BRD-K62310379	fluticasone-propionate	HEK293	trt_cp	0.74 uM	24 h	2	144	0.2404	0.188139	0	0	1	1	0	Glucocorticoid receptor agonist	NR3C1|PGR|CYP3A5|CYP3A7|NR3C2|PLA2G4A	0	0	0
REP.B018_HEK293_24H:C11	BRD-K62627508	RG-7388	HEK293	trt_cp	0.03 uM	24 h	2	156	0.1317	0.144939	0	0	1	1	0	MDM inhibitor	MDM2|TP53	0	0	0
REP.B018_HEK293_24H:C13	BRD-K62685538	triptorelin	HEK293	trt_cp	2.22 uM	24 h	2	76	0.0849	0.0812253	0	0	1	1	0	Gonadotropin receptor agonist	GNRHR|GNRH1	0	0	0
REP.B018_HEK293_24H:D01	BRD-K62562723	SR-2640	HEK293	trt_cp	2.22 uM	24 h	2	86	0.019	0.0408749	0	0	1	1	0	Leukotriene receptor antagonist	CYSLTR1	0	0	0
REP.B018_HEK293_24H:D08	BRD-K62676709	guanethidine	HEK293	trt_cp	0.74 uM	24 h	2	103	0.166	0.132222	0	0	1	1	0	Adrenergic receptor antagonist	SLC6A2	0	0	0
REP.B018_HEK293_24H:D13	BRD-K62734952	arglabin	HEK293	trt_cp	2.22 uM	24 h	2	106	0.0634	0.082895	0	0	1	1	0	Farnesyltransferase inhibitor	FNTA|NFKB1	0	0	0
REP.B018_HEK293_24H:E03	BRD-K63126190	epinephrine	HEK293	trt_cp	0.25 uM	24 h	2	85	0.0449	0.0624688	0	0	1	1	0	Adrenergic receptor agonist|Neurotransmitter	ADRA1A|ADRA1B|ADRA1D|ADRA2A|ADRA2B|ADRA2C|ADRB1|ADRB2|ADRB3|PAH|TNF	0	0	0
REP.B018_HEK293_24H:E12	BRD-K63178091	telotristat	HEK293	trt_cp	0.01 uM	24 h	2	108	0.0355	0.0626119	0	0	1	1	0	Serotonin receptor antagonist|Serotonin release inhibitor	TPH1	0	0	0
REP.B018_HEK293_24H:E17	BRD-A63310107	miglitol	HEK293	trt_cp	0.03 uM	24 h	2	73	0.049	0.060477	0	0	1	1	0	Glucosidase inhibitor	GAA|MGAM|SLC5A4|GANAB|GANC	0	0	0
REP.B018_HEK293_24H:F05	BRD-K63150726	JTE-907	HEK293	trt_cp	0.03 uM	24 h	2	87	0.0421	0.0611972	0	0	1	1	0	Cannabinoid receptor antagonist	CNR2	0	0	0
REP.B018_HEK293_24H:F22	BRD-K63504947	semaxanib	HEK293	trt_cp	0.08 uM	24 h	2	107	0.1292	0.118892	0	0	1	1	0	VEGFR inhibitor	KDR|FLT1|KIT|PDGFRB|FLT3|MET|FGFR1|PDGFRA|RET	0	0	0
REP.B018_HEK293_24H:G04	BRD-K63736853	acipimox	HEK293	trt_cp	0.08 uM	24 h	2	85	0.1269	0.10502	0	0	1	1	0	Cholesterol inhibitor	HCAR2	0	0	0
REP.B018_HEK293_24H:G20	BRD-K64338723	milacemide	HEK293	trt_cp	0.74 uM	24 h	2	123	0.1215	0.123615	0	0	1	1	0	Monoamine oxidase inhibitor	MAOB	0	0	0
REP.B018_HEK293_24H:I04	BRD-K64622987	torcetrapib	HEK293	trt_cp	0.08 uM	24 h	2	127	0.1476	0.138444	0	0	1	1	0	Cholesteryl ester transfer protein inhibitor	CETP	0	0	0
REP.B018_HEK293_24H:I19	BRD-K64890080	BI-2536	HEK293	trt_cp	2.22 uM	24 h	2	370	0.5006	0.435188	0	0	1	1	0	PLK inhibitor	PLK1|BRD4|PLK2|PLK3	0	0	0
REP.B018_HEK293_24H:J23	BRD-K64925568	AMG-232	HEK293	trt_cp	0.03 uM	24 h	2	77	0.0647	0.071372	0	0	1	1	0	MDM inhibitor	MDM2	0	0	0
REP.B018_HEK293_24H:M11	BRD-K66412701	pazufloxacin	HEK293	trt_cp	0.03 uM	24 h	2	99	0.0769	0.088229	0	0	1	1	0	Bacterial DNA Gyrase inhibitor	-666	0	0	0
REP.B018_HEK293_24H:M19	BRD-K66876909	linezolid	HEK293	trt_cp	2.22 uM	24 h	2	90	0.0165	0.0389667	0	0	1	1	0	Bacterial 50S ribosomal subunit inhibitor	MAOA|MAOB	0	0	0
REP.B018_HEK293_24H:N03	BRD-K66404838	nalbuphine	HEK293	trt_cp	0.25 uM	24 h	2	110	0.1445	0.127486	0	0	1	1	0	Opioid receptor agonist|Opioid receptor antagonist	OPRK1|OPRM1|OPRD1	0	0	0
REP.B018_HEK293_24H:N09	BRD-A66419424	MLN-9708	HEK293	trt_cp	0.25 uM	24 h	2	445	0.5742	0.511143	0	0	1	1	0	Proteasome inhibitor	-666	0	0	0
REP.B018_HEK293_24H:N21	BRD-K66911501	MK-3207	HEK293	trt_cp	0.25 uM	24 h	2	119	0.1776	0.147003	0	0	1	1	0	Calcitonin antagonist	CALCA|CALCRL|RAMP1	0	0	0
REP.B018_HEK293_24H:O07	BRD-A36057565	bruceantin	HEK293	trt_cp	2.22 uM	24 h	2	579	0.6387	0.61492	0	0	1	1	0	Protein synthesis inhibitor	-666	0	0	0
REP.B018_HEK293_24H:P03	BRD-A67097164	ifosfamide	HEK293	trt_cp	0.25 uM	24 h	2	513	0.4743	0.498788	0	0	1	1	0	DNA alkylating agent	CYP2B6|CYP3A5|CYP2A6|CYP2C18|CYP2C19|CYP2C8|CYP2C9|CYP3A4|CYP3A7|PTGS1	0	0	0
REP.B018_HELA_24H:A07	BRD-A62035778	scopolamine	HELA	trt_cp	2.22 uM	24 h	2	52	0.181	0.0981006	1	1	1	1	0	-666	-666	0	0	0
REP.B018_HELA_24H:B17	BRD-K62200014	anagrelide	HELA	trt_cp	0.03 uM	24 h	2	478	0.7979	0.62448	1	1	1	1	0	Phosphodiesterase inhibitor	PDE3A	0	0	0
REP.B018_HELA_24H:C07	BRD-K62627508	RG-7388	HELA	trt_cp	2.22 uM	24 h	2	215	0.2235	0.221661	0	0	1	1	0	MDM inhibitor	MDM2|TP53	0	0	0
REP.B018_HELA_24H:D01	BRD-K62562723	SR-2640	HELA	trt_cp	2.22 uM	24 h	2	57	0.2393	0.118097	1	1	1	1	0	Leukotriene receptor antagonist	CYSLTR1	0	0	0
REP.B018_HELA_24H:E02	BRD-K63126190	epinephrine	HELA	trt_cp	0.74 uM	24 h	2	65	0.1374	0.095561	1	1	1	1	0	Adrenergic receptor agonist|Neurotransmitter	ADRA1A|ADRA1B|ADRA1D|ADRA2A|ADRA2B|ADRA2C|ADRB1|ADRB2|ADRB3|PAH|TNF	0	0	0
REP.B018_HELA_24H:E07	BRD-K63178091	telotristat	HELA	trt_cp	2.22 uM	24 h	2	102	0.3018	0.177415	1	1	1	1	0	Serotonin receptor antagonist|Serotonin release inhibitor	TPH1	0	0	0
REP.B018_HELA_24H:E22	BRD-K63430059	methoxsalen	HELA	trt_cp	0.08 uM	24 h	2	95	0.3837	0.193058	1	1	1	1	0	DNA inhibitor	CYP1A2|ACHE|CYP1A1|CYP2A13|CYP2A6|CYP3A4	0	0	0
REP.B018_HELA_24H:I08	BRD-K64785675	TG-100115	HELA	trt_cp	0.74 uM	24 h	2	84	0.3155	0.164615	1	1	1	1	0	PI3K inhibitor	PIK3CG|PIK3CA|PIK3CB|PIK3CD	0	0	0
REP.B018_HELA_24H:I17	BRD-K64838454	dipraglurant	HELA	trt_cp	0.03 uM	24 h	2	111	0.3135	0.18863	1	1	1	1	0	Glutamate receptor antagonist	GRM5	0	0	0
REP.B018_HELA_24H:K18	BRD-K65678996	nefiracetam	HELA	trt_cp	0.01 uM	24 h	2	52	0.3115	0.128695	1	1	1	1	0	Acetylcholine receptor agonist|GABA receptor agonist	CHAT|CHRM1	0	0	0
REP.B018_HELA_24H:M13	BRD-K66538826	amuvatinib	HELA	trt_cp	2.22 uM	24 h	2	89	0.3146	0.169202	1	1	1	1	0	FLT3 inhibitor|KIT inhibitor|PDGFR inhibitor|RAD51 inhibitor|RET tyrosine kinase inhibitor	KIT|FLT3|MET|PDGFRA|AXL|MST1R|RAD51|RET	0	0	0
REP.B018_HELA_24H:N11	BRD-A66419424	MLN-9708	HELA	trt_cp	0.03 uM	24 h	2	410	0.6713	0.530494	1	1	1	1	0	Proteasome inhibitor	-666	0	0	0
REP.B018_HELA_24H:N13	BRD-K66615216	moxifloxacin	HELA	trt_cp	2.22 uM	24 h	2	51	0.0772	0.0634489	1	1	1	1	0	Bacterial DNA inhibitor	TOP2A	0	0	0
REP.B018_HELA_24H:N19	BRD-K66911501	MK-3207	HELA	trt_cp	2.22 uM	24 h	2	97	0.1882	0.136624	1	1	1	1	0	Calcitonin antagonist	CALCA|CALCRL|RAMP1	0	0	0
REP.B018_HELA_24H:O19	BRD-A67479912	progesterone	HELA	trt_cp	2.22 uM	24 h	2	286	0.591	0.415726	1	1	1	1	0	Progesterone receptor agonist	PGR|CYP17A1|NR3C2|CYP2C19|CATSPER1|CATSPER2|CATSPER3|CATSPER4|ESR1|OPRK1|TRPC5	0	0	0
REP.B018_HELA_24H:P22	BRD-A67516570	lafutidine	HELA	trt_cp	0.08 uM	24 h	2	59	0.1669	0.100342	1	1	1	1	0	Histamine receptor antagonist	HRH2	0	0	0
REP.B018_HT29_24H:D08	BRD-K62676709	guanethidine	HT29	trt_cp	0.74 uM	24 h	2	72	0.1546	0.106685	1	1	1	1	0	Adrenergic receptor antagonist	SLC6A2	0	0	0
REP.B018_HT29_24H:D16	BRD-K62734952	arglabin	HT29	trt_cp	0.08 uM	24 h	2	92	0.3439	0.179862	1	1	1	1	0	Farnesyltransferase inhibitor	FNTA|NFKB1	0	0	0
REP.B018_HT29_24H:E04	BRD-K63126190	epinephrine	HT29	trt_cp	0.08 uM	24 h	2	73	0.1302	0.098582	1	1	1	1	0	Adrenergic receptor agonist|Neurotransmitter	ADRA1A|ADRA1B|ADRA1D|ADRA2A|ADRA2B|ADRA2C|ADRB1|ADRB2|ADRB3|PAH|TNF	0	0	0
REP.B018_HT29_24H:F19	BRD-K63504947	semaxanib	HT29	trt_cp	2.22 uM	24 h	2	108	0.3476	0.195922	1	1	1	1	0	VEGFR inhibitor	KDR|FLT1|KIT|PDGFRB|FLT3|MET|FGFR1|PDGFRA|RET	0	0	0
REP.B018_HT29_24H:G04	BRD-K63736853	acipimox	HT29	trt_cp	0.08 uM	24 h	2	62	0.1208	0.0875104	1	1	1	1	0	Cholesterol inhibitor	HCAR2	0	0	0
REP.B018_HT29_24H:G11	BRD-A63752151	fidarestat	HT29	trt_cp	0.03 uM	24 h	2	62	0.1346	0.0923738	1	1	1	1	0	Aldose reductase inhibitor	AKR1B1	0	0	0
REP.B018_HT29_24H:G22	BRD-K64338723	milacemide	HT29	trt_cp	0.08 uM	24 h	2	117	0.275	0.18138	1	1	1	1	0	Monoamine oxidase inhibitor	MAOB	0	0	0
REP.B018_HT29_24H:I03	BRD-K64622987	torcetrapib	HT29	trt_cp	0.25 uM	24 h	2	177	0.4744	0.293015	1	1	1	1	0	Cholesteryl ester transfer protein inhibitor	CETP	0	0	0
REP.B018_HT29_24H:I08	BRD-K64785675	TG-100115	HT29	trt_cp	0.74 uM	24 h	2	79	0.16	0.113685	1	1	1	1	0	PI3K inhibitor	PIK3CG|PIK3CA|PIK3CB|PIK3CD	0	0	0
REP.B018_HT29_24H:J22	BRD-K64925568	AMG-232	HT29	trt_cp	0.08 uM	24 h	2	71	0.1954	0.119103	0	0	1	1	0	MDM inhibitor	MDM2	0	0	0
REP.B018_HT29_24H:K02	BRD-K65170927	aprepitant	HT29	trt_cp	0.74 uM	24 h	2	396	0.491	0.445881	1	1	1	1	0	Tachykinin antagonist	TACR1|CYP2C19	0	0	0
REP.B018_HT29_24H:L10	BRD-K65428967	cordycepin	HT29	trt_cp	0.08 uM	24 h	2	59	0.0914	0.0742557	1	1	1	1	0	DNA inhibitor	-666	0	0	0
REP.B018_HT29_24H:L23	BRD-K65928735	AZD-1480	HT29	trt_cp	0.03 uM	24 h	2	62	0.2058	0.114222	0	0	1	1	0	JAK inhibitor	JAK1|JAK2|JAK3	0	0	0
REP.B018_HT29_24H:M23	BRD-K66876909	linezolid	HT29	trt_cp	0.03 uM	24 h	2	79	0.1528	0.111098	1	0	1	1	0	Bacterial 50S ribosomal subunit inhibitor	MAOA|MAOB	0	0	0
REP.B018_HT29_24H:N11	BRD-A66419424	MLN-9708	HT29	trt_cp	0.03 uM	24 h	2	192	0.482	0.307613	1	1	1	1	0	Proteasome inhibitor	-666	0	0	0
REP.B018_HT29_24H:N24	BRD-K66911501	MK-3207	HT29	trt_cp	0.01 uM	24 h	2	87	0.2289	0.142696	1	1	1	1	0	Calcitonin antagonist	CALCA|CALCRL|RAMP1	0	0	0
REP.B018_HT29_24H:O24	BRD-A67479912	progesterone	HT29	trt_cp	0.01 uM	24 h	2	133	0.3683	0.223799	1	1	1	1	0	Progesterone receptor agonist	PGR|CYP17A1|NR3C2|CYP2C19|CATSPER1|CATSPER2|CATSPER3|CATSPER4|ESR1|OPRK1|TRPC5	0	0	0
REP.B018_HT29_24H:P23	BRD-A67516570	lafutidine	HT29	trt_cp	0.03 uM	24 h	2	95	0.1757	0.130641	0	0	1	1	0	Histamine receptor antagonist	HRH2	0	0	0
REP.B018_JURKAT_24H:B08	BRD-A62071884	siguazodan	JURKAT	trt_cp	0.74 uM	24 h	2	95	0.1017	0.0993923	0	0	1	1	0	Phosphodiesterase inhibitor	PDE3A	0	0	0
REP.B018_JURKAT_24H:D09	BRD-K62676709	guanethidine	JURKAT	trt_cp	0.25 uM	24 h	2	88	0.0854	0.0876599	0	0	1	1	0	Adrenergic receptor antagonist	SLC6A2	0	0	0
REP.B018_JURKAT_24H:E04	BRD-K63126190	epinephrine	JURKAT	trt_cp	0.08 uM	24 h	2	84	0.0369	0.0562968	0	0	1	1	0	Adrenergic receptor agonist|Neurotransmitter	ADRA1A|ADRA1B|ADRA1D|ADRA2A|ADRA2B|ADRA2C|ADRB1|ADRB2|ADRB3|PAH|TNF	0	0	0
REP.B018_JURKAT_24H:E21	BRD-K63430059	methoxsalen	JURKAT	trt_cp	0.25 uM	24 h	2	86	0.0665	0.0764699	0	0	1	1	0	DNA inhibitor	CYP1A2|ACHE|CYP1A1|CYP2A13|CYP2A6|CYP3A4	0	0	0
REP.B018_JURKAT_24H:F02	BRD-K63150726	JTE-907	JURKAT	trt_cp	0.74 uM	24 h	2	102	0.0962	0.100166	0	0	1	1	0	Cannabinoid receptor antagonist	CNR2	0	0	0
REP.B018_JURKAT_24H:F13	BRD-K63343048	orlistat	JURKAT	trt_cp	2.22 uM	24 h	2	95	0.0647	0.0792765	0	0	1	1	0	Lipase inhibitor	PNLIP|FASN|LIPF|DAGLA|CNR1|DAGLB	0	0	0
REP.B018_JURKAT_24H:F22	BRD-K63504947	semaxanib	JURKAT	trt_cp	0.08 uM	24 h	2	135	0.178	0.15675	0	0	1	1	0	VEGFR inhibitor	KDR|FLT1|KIT|PDGFRB|FLT3|MET|FGFR1|PDGFRA|RET	0	0	0
REP.B018_JURKAT_24H:G04	BRD-K63736853	acipimox	JURKAT	trt_cp	0.08 uM	24 h	2	87	0.0259	0.0479999	0	0	1	1	0	Cholesterol inhibitor	HCAR2	0	0	0
REP.B018_JURKAT_24H:G22	BRD-K64338723	milacemide	JURKAT	trt_cp	0.08 uM	24 h	2	230	0.2323	0.233732	0	0	1	1	0	Monoamine oxidase inhibitor	MAOB	0	0	0
REP.B018_JURKAT_24H:H07	BRD-K63828191	raloxifene	JURKAT	trt_cp	2.22 uM	24 h	2	109	0.0622	0.0832605	0	0	1	1	0	Estrogen receptor antagonist|Selective estrogen receptor modulator (SERM)	ESR1|ESR2|ACVRL1|ENG	0	0	0
REP.B018_JURKAT_24H:H20	BRD-A64406146	timofibrate	JURKAT	trt_cp	0.74 uM	24 h	2	107	0.096	0.102484	0	0	1	1	0	Cholesterol inhibitor|Lipase clearing factor inhibitor	LPL	0	0	0
REP.B018_JURKAT_24H:I17	BRD-K64838454	dipraglurant	JURKAT	trt_cp	0.03 uM	24 h	2	138	0.1487	0.144852	0	0	1	1	0	Glutamate receptor antagonist	GRM5	0	0	0
REP.B018_JURKAT_24H:J06	BRD-K64755930	etazolate	JURKAT	trt_cp	0.01 uM	24 h	2	103	0.0449	0.0687658	0	0	1	1	0	Phosphodiesterase inhibitor	GABRB3|PDE4A	0	0	0
REP.B018_JURKAT_24H:J07	BRD-K64800655	PHA-793887	JURKAT	trt_cp	2.22 uM	24 h	2	336	0.4106	0.375586	0	0	1	1	0	CDK inhibitor	CDK1|CDK2|CDK4|CDK5|CCND1|CCNE1|CDK7|CDK9	0	0	0
REP.B018_JURKAT_24H:K03	BRD-K65170927	aprepitant	JURKAT	trt_cp	0.25 uM	24 h	2	67	0.043	0.0542753	0	0	1	1	0	Tachykinin antagonist	TACR1|CYP2C19	0	0	0
REP.B018_JURKAT_24H:K19	BRD-K65820248	SDZ-NKT-343	JURKAT	trt_cp	2.22 uM	24 h	2	121	0.078	0.098236	0	0	1	1	0	Tachykinin antagonist	TACR1	0	0	0
REP.B018_JURKAT_24H:L06	BRD-A65248799	EMD-53998	JURKAT	trt_cp	0.01 uM	24 h	2	131	0.1466	0.140131	0	0	1	1	0	Phosphodiesterase inhibitor	PDE3A|TNNC1	0	0	0
REP.B018_JURKAT_24H:L09	BRD-K65428967	cordycepin	JURKAT	trt_cp	0.25 uM	24 h	2	151	0.0756	0.108039	0	0	1	1	0	DNA inhibitor	-666	0	0	0
REP.B018_JURKAT_24H:L23	BRD-K65928735	AZD-1480	JURKAT	trt_cp	0.03 uM	24 h	2	138	0.0496	0.0836587	0	0	1	1	0	JAK inhibitor	JAK1|JAK2|JAK3	0	0	0
REP.B018_JURKAT_24H:M06	BRD-K66175015	afatinib	JURKAT	trt_cp	0.01 uM	24 h	2	61	0.1123	0.0836923	0	0	1	1	0	EGFR inhibitor	EGFR|ERBB2|ERBB4	0	0	0
REP.B018_JURKAT_24H:M10	BRD-K66412701	pazufloxacin	JURKAT	trt_cp	0.08 uM	24 h	2	117	0.1309	0.125139	0	0	1	1	0	Bacterial DNA Gyrase inhibitor	-666	0	0	0
REP.B018_JURKAT_24H:M23	BRD-K66876909	linezolid	JURKAT	trt_cp	0.03 uM	24 h	2	146	0.1706	0.159587	0	0	1	1	0	Bacterial 50S ribosomal subunit inhibitor	MAOA|MAOB	0	0	0
REP.B018_JURKAT_24H:N09	BRD-A66419424	MLN-9708	JURKAT	trt_cp	0.25 uM	24 h	2	329	0.4103	0.371518	0	0	1	1	0	Proteasome inhibitor	-666	0	0	0
REP.B018_JURKAT_24H:N18	BRD-K66615216	moxifloxacin	JURKAT	trt_cp	0.01 uM	24 h	2	114	0.1107	0.113594	0	0	1	1	0	Bacterial DNA inhibitor	TOP2A	0	0	0
REP.B018_JURKAT_24H:O22	BRD-A67479912	progesterone	JURKAT	trt_cp	0.08 uM	24 h	2	142	0.2107	0.174907	0	0	1	1	0	Progesterone receptor agonist	PGR|CYP17A1|NR3C2|CYP2C19|CATSPER1|CATSPER2|CATSPER3|CATSPER4|ESR1|OPRK1|TRPC5	0	0	0
REP.B018_JURKAT_24H:P11	BRD-K67121414	apixaban	JURKAT	trt_cp	0.03 uM	24 h	2	86	0.0616	0.0735987	0	0	1	1	0	Coagulation factor inhibitor	F10|CYP2C19|CYP2C8|CYP2J2	0	0	0
REP.B018_MCF10A_24H:B20	BRD-K62310379	fluticasone-propionate	MCF10A	trt_cp	0.74 uM	24 h	2	78	0.2055	0.128022	1	1	1	1	0	Glucocorticoid receptor agonist	NR3C1|PGR|CYP3A5|CYP3A7|NR3C2|PLA2G4A	0	0	0
REP.B018_MCF10A_24H:C02	BRD-A62525898	prednisone	MCF10A	trt_cp	0.74 uM	24 h	2	52	0.1657	0.0938628	1	1	1	1	0	Glucocorticoid receptor agonist	NR3C1|HSD11B1	0	0	0
REP.B018_MCF10A_24H:C07	BRD-K62627508	RG-7388	MCF10A	trt_cp	2.22 uM	24 h	2	409	0.5527	0.48077	1	1	1	1	0	MDM inhibitor	MDM2|TP53	0	0	0
REP.B018_MCF10A_24H:D15	BRD-K62734952	arglabin	MCF10A	trt_cp	0.25 uM	24 h	2	47	0.1843	0.0941114	1	1	1	1	0	Farnesyltransferase inhibitor	FNTA|NFKB1	0	0	0
REP.B018_MCF10A_24H:F17	BRD-K63343048	orlistat	MCF10A	trt_cp	0.03 uM	24 h	2	135	0.0864	0.109208	0	0	1	1	0	Lipase inhibitor	PNLIP|FASN|LIPF|DAGLA|CNR1|DAGLB	0	0	0
REP.B018_MCF10A_24H:G07	BRD-A63752151	fidarestat	MCF10A	trt_cp	2.22 uM	24 h	2	65	0.2915	0.13919	1	1	1	1	0	Aldose reductase inhibitor	AKR1B1	0	0	0
REP.B018_MCF10A_24H:I03	BRD-K64622987	torcetrapib	MCF10A	trt_cp	0.25 uM	24 h	2	63	0.2684	0.13149	1	1	1	1	0	Cholesteryl ester transfer protein inhibitor	CETP	0	0	0
REP.B018_MCF10A_24H:I11	BRD-K64785675	TG-100115	MCF10A	trt_cp	0.03 uM	24 h	2	50	0.1439	0.0857721	1	0	1	1	0	PI3K inhibitor	PIK3CG|PIK3CA|PIK3CB|PIK3CD	0	0	0
REP.B018_MCF10A_24H:J19	BRD-K64925568	AMG-232	MCF10A	trt_cp	2.22 uM	24 h	2	481	0.7264	0.597711	1	1	1	1	0	MDM inhibitor	MDM2	0	0	0
REP.B018_MCF10A_24H:K03	BRD-K65170927	aprepitant	MCF10A	trt_cp	0.25 uM	24 h	2	282	0.5739	0.406793	1	1	1	1	0	Tachykinin antagonist	TACR1|CYP2C19	0	0	0
REP.B018_MCF10A_24H:K17	BRD-K65678996	nefiracetam	MCF10A	trt_cp	0.03 uM	24 h	2	104	0.443	0.217045	1	1	1	1	0	Acetylcholine receptor agonist|GABA receptor agonist	CHAT|CHRM1	0	0	0
REP.B018_MCF10A_24H:M01	BRD-K66175015	afatinib	MCF10A	trt_cp	2.22 uM	24 h	2	607	0.7631	0.688202	1	1	1	1	0	EGFR inhibitor	EGFR|ERBB2|ERBB4	0	0	0
REP.B018_MCF10A_24H:N13	BRD-K66615216	moxifloxacin	MCF10A	trt_cp	2.22 uM	24 h	2	60	0.1145	0.0838125	0	0	1	1	0	Bacterial DNA inhibitor	TOP2A	0	0	0
REP.B018_MCF10A_24H:N21	BRD-K66911501	MK-3207	MCF10A	trt_cp	0.25 uM	24 h	2	237	0.5076	0.350724	0	0	1	1	0	Calcitonin antagonist	CALCA|CALCRL|RAMP1	0	0	0
REP.B018_MCF7_24H:A23	BRD-K62277907	PYM-50028	MCF7	trt_cp	0.01 uM	24 h	2	104	0.2802	0.172616	1	1	1	1	0	Neurotrophic agent	-666	0	0	0
REP.B018_MCF7_24H:B07	BRD-A62071884	siguazodan	MCF7	trt_cp	2.22 uM	24 h	2	42	0.2024	0.093231	1	1	1	1	0	Phosphodiesterase inhibitor	PDE3A	0	0	0
REP.B018_MCF7_24H:C05	BRD-A62525898	prednisone	MCF7	trt_cp	0.03 uM	24 h	2	43	0.2348	0.101605	1	1	1	1	0	Glucocorticoid receptor agonist	NR3C1|HSD11B1	0	0	0
REP.B018_MCF7_24H:C14	BRD-K62685538	triptorelin	MCF7	trt_cp	0.74 uM	24 h	2	51	0.0466	0.0492957	1	1	1	1	0	Gonadotropin receptor agonist	GNRHR|GNRH1	0	0	0
REP.B018_MCF7_24H:D07	BRD-K62676709	guanethidine	MCF7	trt_cp	2.22 uM	24 h	2	63	0.2191	0.118802	1	1	1	1	0	Adrenergic receptor antagonist	SLC6A2	0	0	0
REP.B018_MCF7_24H:D13	BRD-K62734952	arglabin	MCF7	trt_cp	2.22 uM	24 h	2	88	0.2249	0.142255	1	1	1	1	0	Farnesyltransferase inhibitor	FNTA|NFKB1	0	0	0
REP.B018_MCF7_24H:E07	BRD-K63178091	telotristat	MCF7	trt_cp	2.22 uM	24 h	2	64	0.2448	0.126569	1	1	1	1	0	Serotonin receptor antagonist|Serotonin release inhibitor	TPH1	0	0	0
REP.B018_MCF7_24H:I01	BRD-K64622987	torcetrapib	MCF7	trt_cp	2.22 uM	24 h	2	167	0.3925	0.258886	1	1	1	1	0	Cholesteryl ester transfer protein inhibitor	CETP	0	0	0
REP.B018_MCF7_24H:K05	BRD-K65170927	aprepitant	MCF7	trt_cp	0.03 uM	24 h	2	54	0.1621	0.0946061	1	1	1	1	0	Tachykinin antagonist	TACR1|CYP2C19	0	0	0
REP.B018_MCF7_24H:L04	BRD-A65248799	EMD-53998	MCF7	trt_cp	0.08 uM	24 h	2	52	0.0671	0.0597301	1	0	1	1	0	Phosphodiesterase inhibitor	PDE3A|TNNC1	0	0	0
REP.B018_MCF7_24H:L09	BRD-K65428967	cordycepin	MCF7	trt_cp	0.25 uM	24 h	2	74	0.2711	0.143222	1	1	1	1	0	DNA inhibitor	-666	0	0	0
REP.B018_MCF7_24H:L17	BRD-K65781196	avanafil	MCF7	trt_cp	0.03 uM	24 h	2	133	0.1016	0.117545	0	0	1	1	0	Phosphodiesterase inhibitor	PDE5A	0	0	0
REP.B018_MCF7_24H:L22	BRD-K65928735	AZD-1480	MCF7	trt_cp	0.08 uM	24 h	2	82	0.2189	0.135475	1	1	1	1	0	JAK inhibitor	JAK1|JAK2|JAK3	0	0	0
REP.B018_MCF7_24H:N23	BRD-K66911501	MK-3207	MCF7	trt_cp	0.03 uM	24 h	2	204	0.4338	0.300809	1	1	1	1	0	Calcitonin antagonist	CALCA|CALCRL|RAMP1	0	0	0
REP.B018_MCF7_24H:P10	BRD-K67121414	apixaban	MCF7	trt_cp	0.08 uM	24 h	2	54	0.1536	0.0920922	1	1	1	1	0	Coagulation factor inhibitor	F10|CYP2C19|CYP2C8|CYP2J2	0	0	0
REP.B018_MCF7_24H:P15	BRD-K67277431	picotamide	MCF7	trt_cp	0.25 uM	24 h	2	380	0.1719	0.25844	1	1	1	1	0	Thromboxane receptor antagonist|Thromboxane synthase inhibitor	TBXA2R|TBXAS1	0	0	0
REP.B018_MDAMB231_24H:A13	BRD-K62196610	AVN-944	MDAMB231	trt_cp	2.22 uM	24 h	2	234	0.2034	0.220604	0	0	1	1	0	Inosine monophosphate dehydrogenase inhibitor	IMPDH2|IMPDH1	0	0	0
REP.B018_MDAMB231_24H:B21	BRD-K62310379	fluticasone-propionate	MDAMB231	trt_cp	0.25 uM	24 h	2	360	0.4132	0.389998	0	0	1	1	0	Glucocorticoid receptor agonist	NR3C1|PGR|CYP3A5|CYP3A7|NR3C2|PLA2G4A	0	0	0
REP.B018_MDAMB231_24H:I08	BRD-K64785675	TG-100115	MDAMB231	trt_cp	0.74 uM	24 h	2	121	0.1168	0.120211	0	0	1	1	0	PI3K inhibitor	PIK3CG|PIK3CA|PIK3CB|PIK3CD	0	0	0
