## Supplementary Tables 16-30 for "Genetic influences on circulating retinol and its relationship to human health" (part 24 of 31)

### Sheet: ST27 (continued)
Supplementary Table 27: Signature matching (individual compounds)
REP.B018_MDAMB231_24H:I14	BRD-K64838454	dipraglurant	MDAMB231	trt_cp	0.74 uM	24 h	2	86	0.0596	0.0723941	0	0	1	1	0	Glutamate receptor antagonist	GRM5	0	0	0
REP.B018_MDAMB231_24H:K02	BRD-K65170927	aprepitant	MDAMB231	trt_cp	0.74 uM	24 h	2	75	0.0977	0.0865583	0	0	1	1	0	Tachykinin antagonist	TACR1|CYP2C19	0	0	0
REP.B018_MDAMB231_24H:K24	BRD-K65820248	SDZ-NKT-343	MDAMB231	trt_cp	0.01 uM	24 h	2	102	0.0827	0.0928717	0	0	1	1	0	Tachykinin antagonist	TACR1	0	0	0
REP.B018_MDAMB231_24H:L12	BRD-K65428967	cordycepin	MDAMB231	trt_cp	0.01 uM	24 h	2	96	0.1215	0.109208	0	0	1	1	0	DNA inhibitor	-666	0	0	0
REP.B018_MDAMB231_24H:M14	BRD-K66538826	amuvatinib	MDAMB231	trt_cp	0.74 uM	24 h	2	121	0.1772	0.148066	0	0	1	1	0	FLT3 inhibitor|KIT inhibitor|PDGFR inhibitor|RAD51 inhibitor|RET tyrosine kinase inhibitor	KIT|FLT3|MET|PDGFRA|AXL|MST1R|RAD51|RET	0	0	0
REP.B018_MDAMB231_24H:N08	BRD-A66419424	MLN-9708	MDAMB231	trt_cp	0.74 uM	24 h	2	546	0.6301	0.593105	0	0	1	1	0	Proteasome inhibitor	-666	0	0	0
REP.B018_MDAMB231_24H:N16	BRD-K66615216	moxifloxacin	MDAMB231	trt_cp	0.08 uM	24 h	2	98	0.0658	0.0812001	0	0	1	1	0	Bacterial DNA inhibitor	TOP2A	0	0	0
REP.B018_MDAMB231_24H:O10	BRD-A36057565	bruceantin	MDAMB231	trt_cp	0.08 uM	24 h	2	433	0.5165	0.4782	0	0	1	1	0	Protein synthesis inhibitor	-666	0	0	0
REP.B018_MDAMB231_24H:O14	BRD-K67174965	BRD-K67174965	MDAMB231	trt_cp	0.74 uM	24 h	2	89	0.1179	0.103582	0	0	1	1	0	Mucolytic	ACY1|CHUK|GRIN1|GRIN2A|GRIN2B|GRIN2D|GRIN3A|GSS|IKBKB|RELA|SLC7A11	0	0	0
REP.B018_MDAMB231_24H:P03	BRD-A67097164	ifosfamide	MDAMB231	trt_cp	0.25 uM	24 h	2	400	0.4091	0.409049	0	0	1	1	0	DNA alkylating agent	CYP2B6|CYP3A5|CYP2A6|CYP2C18|CYP2C19|CYP2C8|CYP2C9|CYP3A4|CYP3A7|PTGS1	0	0	0
REP.B018_MDAMB231_24H:P12	BRD-K67121414	apixaban	MDAMB231	trt_cp	0.01 uM	24 h	2	214	0.1828	0.199998	0	0	1	1	0	Coagulation factor inhibitor	F10|CYP2C19|CYP2C8|CYP2J2	0	0	0
REP.B018_PC3_24H:A12	BRD-A62035778	scopolamine	PC3	trt_cp	0.01 uM	24 h	2	63	0.1861	0.10949	1	1	1	1	0	-666	-666	0	0	0
REP.B018_PC3_24H:A24	BRD-K62277907	PYM-50028	PC3	trt_cp	0.004 uM	24 h	2	88	0.1848	0.12895	1	1	1	1	0	Neurotrophic agent	-666	0	0	0
REP.B018_PC3_24H:B07	BRD-A62071884	siguazodan	PC3	trt_cp	2.22 uM	24 h	2	59	0.1612	0.0986141	1	1	1	1	0	Phosphodiesterase inhibitor	PDE3A	0	0	0
REP.B018_PC3_24H:B14	BRD-K62200014	anagrelide	PC3	trt_cp	0.74 uM	24 h	2	66	0.3077	0.144101	1	1	1	1	0	Phosphodiesterase inhibitor	PDE3A	0	0	0
REP.B018_PC3_24H:D24	BRD-K62762455	RU-58841	PC3	trt_cp	0.01 uM	24 h	2	141	0.3157	0.213343	1	1	1	1	0	Androgen receptor antagonist	AR	0	0	0
REP.B018_PC3_24H:E01	BRD-K63126190	epinephrine	PC3	trt_cp	2.22 uM	24 h	2	133	0.3149	0.206939	1	1	1	1	0	Adrenergic receptor agonist|Neurotransmitter	ADRA1A|ADRA1B|ADRA1D|ADRA2A|ADRA2B|ADRA2C|ADRB1|ADRB2|ADRB3|PAH|TNF	0	0	0
REP.B018_PC3_24H:E16	BRD-A63310107	miglitol	PC3	trt_cp	0.08 uM	24 h	2	80	0.2612	0.146171	1	1	1	1	0	Glucosidase inhibitor	GAA|MGAM|SLC5A4|GANAB|GANC	0	0	0
REP.B018_PC3_24H:F19	BRD-K63504947	semaxanib	PC3	trt_cp	2.22 uM	24 h	2	112	0.2729	0.176783	1	1	1	1	0	VEGFR inhibitor	KDR|FLT1|KIT|PDGFRB|FLT3|MET|FGFR1|PDGFRA|RET	0	0	0
REP.B018_PC3_24H:G01	BRD-K63736853	acipimox	PC3	trt_cp	2.22 uM	24 h	2	74	0.2155	0.127694	1	1	1	1	0	Cholesterol inhibitor	HCAR2	0	0	0
REP.B018_PC3_24H:I12	BRD-K64785675	TG-100115	PC3	trt_cp	0.01 uM	24 h	2	64	0.1659	0.104194	1	1	1	1	0	PI3K inhibitor	PIK3CG|PIK3CA|PIK3CB|PIK3CD	0	0	0
REP.B018_PC3_24H:I18	BRD-K64838454	dipraglurant	PC3	trt_cp	0.01 uM	24 h	2	61	0.2517	0.125296	1	1	1	1	0	Glutamate receptor antagonist	GRM5	0	0	0
REP.B018_PC3_24H:L03	BRD-A65248799	EMD-53998	PC3	trt_cp	0.25 uM	24 h	2	67	0.166	0.10664	1	1	1	1	0	Phosphodiesterase inhibitor	PDE3A|TNNC1	0	0	0
REP.B018_PC3_24H:L24	BRD-K65928735	AZD-1480	PC3	trt_cp	0.01 uM	24 h	2	173	0.4364	0.277841	1	1	1	1	0	JAK inhibitor	JAK1|JAK2|JAK3	0	0	0
REP.B018_PC3_24H:M13	BRD-K66538826	amuvatinib	PC3	trt_cp	2.22 uM	24 h	2	152	0.3752	0.241481	1	1	1	1	0	FLT3 inhibitor|KIT inhibitor|PDGFR inhibitor|RAD51 inhibitor|RET tyrosine kinase inhibitor	KIT|FLT3|MET|PDGFRA|AXL|MST1R|RAD51|RET	0	0	0
REP.B018_PC3_24H:N01	BRD-K66404838	nalbuphine	PC3	trt_cp	2.22 uM	24 h	2	108	0.2358	0.161367	1	1	1	1	0	Opioid receptor agonist|Opioid receptor antagonist	OPRK1|OPRM1|OPRD1	0	0	0
REP.B018_PC3_24H:N11	BRD-A66419424	MLN-9708	PC3	trt_cp	0.03 uM	24 h	2	315	0.5934	0.437179	1	1	1	1	0	Proteasome inhibitor	-666	0	0	0
REP.B018_PC3_24H:O24	BRD-A67479912	progesterone	PC3	trt_cp	0.01 uM	24 h	2	132	0.2867	0.196712	1	1	1	1	0	Progesterone receptor agonist	PGR|CYP17A1|NR3C2|CYP2C19|CATSPER1|CATSPER2|CATSPER3|CATSPER4|ESR1|OPRK1|TRPC5	0	0	0
REP.B018_PC3_24H:P13	BRD-K67277431	picotamide	PC3	trt_cp	2.22 uM	24 h	2	74	0.1788	0.116314	1	0	1	1	0	Thromboxane receptor antagonist|Thromboxane synthase inhibitor	TBXA2R|TBXAS1	0	0	0
REP.B018_PC3_24H:P24	BRD-A67516570	lafutidine	PC3	trt_cp	0.01 uM	24 h	2	171	0.3987	0.264029	1	1	1	1	0	Histamine receptor antagonist	HRH2	0	0	0
REP.B018_YAPC_24H:B07	BRD-A62071884	siguazodan	YAPC	trt_cp	2.22 uM	24 h	2	138	0.0338	0.0690603	0	0	1	1	0	Phosphodiesterase inhibitor	PDE3A	0	0	0
REP.B018_YAPC_24H:B17	BRD-K62200014	anagrelide	YAPC	trt_cp	0.03 uM	24 h	2	95	0.0851	0.0909195	1	1	1	1	0	Phosphodiesterase inhibitor	PDE3A	0	0	0
REP.B018_YAPC_24H:D07	BRD-K62676709	guanethidine	YAPC	trt_cp	2.22 uM	24 h	2	134	0.1598	0.147969	1	1	1	1	0	Adrenergic receptor antagonist	SLC6A2	0	0	0
REP.B018_YAPC_24H:F22	BRD-K63504947	semaxanib	YAPC	trt_cp	0.08 uM	24 h	2	70	0.1632	0.108079	1	1	1	1	0	VEGFR inhibitor	KDR|FLT1|KIT|PDGFRB|FLT3|MET|FGFR1|PDGFRA|RET	0	0	0
REP.B018_YAPC_24H:G01	BRD-K63736853	acipimox	YAPC	trt_cp	2.22 uM	24 h	2	86	0.138	0.110159	1	1	1	1	0	Cholesterol inhibitor	HCAR2	0	0	0
REP.B018_YAPC_24H:G20	BRD-K64338723	milacemide	YAPC	trt_cp	0.74 uM	24 h	2	60	0.1309	0.089614	1	1	1	1	0	Monoamine oxidase inhibitor	MAOB	0	0	0
REP.B018_YAPC_24H:H06	BRD-K34328244	MF-101	YAPC	trt_cp	0.01 uM	24 h	2	82	0.2017	0.130044	1	1	1	1	0	Estrogen receptor agonist	ESR2|XDH|CYP19A1	0	0	0
REP.B018_YAPC_24H:I17	BRD-K64838454	dipraglurant	YAPC	trt_cp	0.03 uM	24 h	2	87	0.1997	0.133284	1	1	1	1	0	Glutamate receptor antagonist	GRM5	0	0	0
REP.B018_YAPC_24H:J07	BRD-K64800655	PHA-793887	YAPC	trt_cp	2.22 uM	24 h	2	186	0.2656	0.224751	0	0	1	1	0	CDK inhibitor	CDK1|CDK2|CDK4|CDK5|CCND1|CCNE1|CDK7|CDK9	0	0	0
REP.B018_YAPC_24H:L04	BRD-A65248799	EMD-53998	YAPC	trt_cp	0.08 uM	24 h	2	91	0.1774	0.128478	1	1	1	1	0	Phosphodiesterase inhibitor	PDE3A|TNNC1	0	0	0
REP.B018_YAPC_24H:M02	BRD-K66175015	afatinib	YAPC	trt_cp	0.74 uM	24 h	2	182	0.3268	0.246608	1	1	1	1	0	EGFR inhibitor	EGFR|ERBB2|ERBB4	0	0	0
REP.B018_YAPC_24H:M11	BRD-K66412701	pazufloxacin	YAPC	trt_cp	0.03 uM	24 h	2	76	0.1796	0.118138	1	1	1	1	0	Bacterial DNA Gyrase inhibitor	-666	0	0	0
REP.B018_YAPC_24H:M19	BRD-K66876909	linezolid	YAPC	trt_cp	2.22 uM	24 h	2	50	0.1147	0.0765768	0	0	1	1	0	Bacterial 50S ribosomal subunit inhibitor	MAOA|MAOB	0	0	0
REP.B019_A375_24H:D04	BRD-K45168550	SB-756050	A375	trt_cp	0.08 uM	24 h	2	101	0.4299	0.210705	1	1	1	1	0	G protein-coupled receptor agonist	GPBAR1	0	0	0
REP.B019_A375_24H:E18	BRD-K46424862	hymecromone	A375	trt_cp	0.01 uM	24 h	2	65	0.209	0.117858	1	1	1	1	0	Monoamine oxidase inhibitor	MAOA|MAOB	0	0	0
REP.B019_A375_24H:H24	BRD-K47780086	penciclovir	A375	trt_cp	0.01 uM	24 h	2	180	0.3708	0.261238	1	1	1	1	0	DNA inhibitor	-666	0	0	0
REP.B019_A375_24H:I01	BRD-K48195801	tecastemizole	A375	trt_cp	2.22 uM	24 h	2	140	0.4429	0.251795	1	1	1	1	0	Histamine receptor antagonist	HRH1|KCNH2	0	0	0
REP.B019_A375_24H:L24	BRD-A49399758	desmopressin-acetate	A375	trt_cp	0.01 uM	24 h	2	144	0.3961	0.241498	1	1	1	1	0	Vasopressin receptor agonist	AVPR2|AVPR1A|AVPR1B|OXTR	0	0	0
REP.B019_A375_24H:N01	BRD-K49671696	ketanserin	A375	trt_cp	2.22 uM	24 h	2	203	0.4708	0.312606	1	1	1	1	0	Serotonin receptor antagonist	HTR2A|HTR2C|ADRA1A|ADRA1B|ADRA1D|DRD1|DRD5|HTR1A|HTR1B|HTR1D|HTR2B|HTR5A|HTR7|SLC18A1|SLC18A2	0	0	0
REP.B019_A375_24H:N24	BRD-K50031829	PF-04447943	A375	trt_cp	0.01 uM	24 h	2	173	0.4211	0.272927	1	1	1	1	0	Phosphodiesterase inhibitor	PDE9A	0	0	0
REP.B019_A549_24H:B14	BRD-K44942188	fomocaine	A549	trt_cp	0.74 uM	24 h	2	114	0.1075	0.11194	0	0	1	1	0	Voltage-gated sodium channel blocker	-666	0	0	0
REP.B019_A549_24H:C11	BRD-K45245728	ursodeoxycholyltaurine	A549	trt_cp	0.03 uM	24 h	2	77	0.0556	0.0661627	0	0	1	1	0	Cholesterol inhibitor	-666	0	0	0
REP.B019_A549_24H:D01	BRD-K45168550	SB-756050	A549	trt_cp	2.22 uM	24 h	2	125	0.1631	0.144382	0	0	1	1	0	G protein-coupled receptor agonist	GPBAR1	0	0	0
REP.B019_A549_24H:H05	BRD-A47364545	BRD-A47364545	A549	trt_cp	0.03 uM	24 h	2	75	0.0755	0.0760912	0	0	1	1	0	Sigma receptor agonist	-666	0	0	0
REP.B019_A549_24H:H10	BRD-K47554101	eperezolid	A549	trt_cp	0.08 uM	24 h	2	75	0.1086	0.0912591	0	0	1	1	0	Bacterial 30S ribosomal subunit inhibitor	-666	0	0	0
REP.B019_A549_24H:I08	BRD-A48237631	mitomycin-c	A549	trt_cp	0.74 uM	24 h	2	243	0.3624	0.300074	0	0	1	1	0	DNA alkylating agent|DNA inhibitor	-666	0	0	0
REP.B019_A549_24H:K03	BRD-K48894757	laropiprant	A549	trt_cp	0.25 uM	24 h	2	120	0.1265	0.124585	0	0	1	1	0	Prostanoid receptor antagonist	PTGDR|PTGDR2|PTGER1|PTGER2|PTGER3|PTGFR|PTGIR|TBXA2R	0	0	0
REP.B019_A549_24H:M03	BRD-A49622760	faropenem	A549	trt_cp	0.25 uM	24 h	2	80	0.1658	0.116458	0	0	1	1	0	Lactamase inhibitor	-666	0	0	0
REP.B019_A549_24H:N05	BRD-K49671696	ketanserin	A549	trt_cp	0.03 uM	24 h	2	115	0.0349	0.0640608	0	0	1	1	0	Serotonin receptor antagonist	HTR2A|HTR2C|ADRA1A|ADRA1B|ADRA1D|DRD1|DRD5|HTR1A|HTR1B|HTR1D|HTR2B|HTR5A|HTR7|SLC18A1|SLC18A2	0	0	0
REP.B019_A549_24H:N15	BRD-K49840922	etofylline-clofibrate	A549	trt_cp	0.25 uM	24 h	2	75	0.0143	0.0331153	0	0	1	1	0	Platelet aggregation inhibitor|Lipase clearing factor inhibitor	LPL|PPARA	0	0	0
REP.B019_A549_24H:O12	BRD-K50422030	clomethiazole	A549	trt_cp	0.01 uM	24 h	2	92	0.0828	0.0882551	0	0	1	1	0	GABA receptor antagonist|GABA receptor modulator	GABRA1	0	0	0
REP.B019_A549_24H:P03	BRD-K50398167	meclofenamic-acid	A549	trt_cp	0.25 uM	24 h	2	502	0.511	0.512145	0	0	1	1	0	Cyclooxygenase inhibitor|Prostanoid receptor antagonist	PTGS1|PTGS2|ALOX5|CNR1|KCNQ2|KCNQ3	0	0	0
REP.B019_A549_24H:P24	BRD-K53508936	CTS-1027	A549	trt_cp	0.01 uM	24 h	2	746	0.4673	0.597032	0	0	1	1	0	Metalloproteinase inhibitor	MMP13|MMP2|MMP3|MMP9|MMP12|MMP14|MMP8|MMP1	0	0	0
REP.B019_HA1E_24H:A09	BRD-K44844162	taselisib	HA1E	trt_cp	0.25 uM	24 h	2	177	0.3438	0.249442	1	1	1	1	0	PI3K inhibitor	PIK3CA|PIK3CB|PIK3CD|PIK3CG	0	0	0
REP.B019_HA1E_24H:D07	BRD-K45252063	clofibrate	HA1E	trt_cp	2.22 uM	24 h	2	62	0.1229	0.0882678	1	1	1	1	0	PPAR receptor agonist	PPARA|LPL	0	0	0
REP.B019_HA1E_24H:D14	BRD-K45503887	delivert	HA1E	trt_cp	0.74 uM	24 h	2	94	0.1806	0.131751	0	0	1	1	0	Angiotensin receptor agonist	AGTR1|AGTR2	0	0	0
REP.B019_HA1E_24H:E12	BRD-K46290096	preladenant	HA1E	trt_cp	0.01 uM	24 h	2	69	0.1604	0.106379	1	1	1	1	0	Adenosine receptor antagonist	ADORA2A|ADORA1|ADORA2B|ADORA3	0	0	0
REP.B019_HA1E_24H:E14	BRD-K46424862	hymecromone	HA1E	trt_cp	0.74 uM	24 h	2	61	0.1429	0.0944086	1	0	1	1	0	Monoamine oxidase inhibitor	MAOA|MAOB	0	0	0
REP.B019_HA1E_24H:F05	BRD-A46179541	doxapram	HA1E	trt_cp	0.03 uM	24 h	2	85	0.1855	0.126973	1	1	1	1	0	Potassium channel antagonist	KCNK3|KCNK9	0	0	0
REP.B019_HA1E_24H:F14	BRD-K46604138	dapagliflozin	HA1E	trt_cp	0.74 uM	24 h	2	60	0.1341	0.0907028	1	0	1	1	0	Sodium/glucose cotransporter inhibitor	SLC5A2|SLC5A1	0	0	0
REP.B019_HA1E_24H:G01	BRD-K47095176	talnetant	HA1E	trt_cp	2.22 uM	24 h	2	195	0.3555	0.266237	1	1	1	1	0	Tachykinin antagonist	TACR3|TACR2	0	0	0
REP.B019_HA1E_24H:H12	BRD-K47554101	eperezolid	HA1E	trt_cp	0.01 uM	24 h	2	85	0.1399	0.110268	1	0	1	1	0	Bacterial 30S ribosomal subunit inhibitor	-666	0	0	0
REP.B019_HA1E_24H:H14	BRD-K47639036	flavoxate	HA1E	trt_cp	0.74 uM	24 h	2	89	0.2615	0.154263	1	1	1	1	0	Acetylcholine receptor antagonist	CHRM1|CHRM2	0	0	0
REP.B019_HA1E_24H:H20	BRD-K47780086	penciclovir	HA1E	trt_cp	0.74 uM	24 h	2	67	0.1722	0.108614	1	1	1	1	0	DNA inhibitor	-666	0	0	0
REP.B019_HA1E_24H:I16	BRD-K48367671	febuxostat	HA1E	trt_cp	0.08 uM	24 h	2	75	0.2288	0.132461	1	1	1	1	0	Xanthine oxidase inhibitor	XDH	0	0	0
REP.B019_HA1E_24H:J19	BRD-A48570745	ivermectin	HA1E	trt_cp	2.22 uM	24 h	2	183	0.4148	0.278596	1	1	1	1	0	GABA receptor agonist	CHRNA7|GABRB3|GLRA3|P2RX7	0	0	0
REP.B019_HA1E_24H:K01	BRD-K48894757	laropiprant	HA1E	trt_cp	2.22 uM	24 h	2	262	0.5191	0.372912	1	1	1	1	0	Prostanoid receptor antagonist	PTGDR|PTGDR2|PTGER1|PTGER2|PTGER3|PTGFR|PTGIR|TBXA2R	0	0	0
REP.B019_HA1E_24H:L20	BRD-A49399758	desmopressin-acetate	HA1E	trt_cp	0.74 uM	24 h	2	71	0.1992	0.120255	1	1	1	1	0	Vasopressin receptor agonist	AVPR2|AVPR1A|AVPR1B|OXTR	0	0	0
REP.B019_HA1E_24H:M01	BRD-A49622760	faropenem	HA1E	trt_cp	2.22 uM	24 h	2	187	0.4104	0.280127	1	1	1	1	0	Lactamase inhibitor	-666	0	0	0
REP.B019_HA1E_24H:O13	BRD-K50564936	E-2012	HA1E	trt_cp	2.22 uM	24 h	2	81	0.2945	0.156177	1	1	1	1	0	Gamma secretase inhibitor	APP|APH1B	0	0	0
REP.B019_HA1E_24H:P12	BRD-K50498985	taladegib	HA1E	trt_cp	0.01 uM	24 h	2	125	0.2313	0.171939	1	1	1	1	0	Smoothened receptor antagonist	DHH|IHH|SMO|PTCH1	0	0	0
REP.B019_HA1E_24H:P24	BRD-K53508936	CTS-1027	HA1E	trt_cp	0.01 uM	24 h	2	224	0.4128	0.307485	1	1	1	1	0	Metalloproteinase inhibitor	MMP13|MMP2|MMP3|MMP9|MMP12|MMP14|MMP8|MMP1	0	0	0
REP.B019_HELA_24H:A19	BRD-K44974079	ticagrelor	HELA	trt_cp	2.22 uM	24 h	2	132	0.1899	0.160096	1	0	1	1	0	Purinergic receptor antagonist	P2RY12|CYP3A5	0	0	0
REP.B019_HELA_24H:E06	BRD-K46133855	NXY-059	HELA	trt_cp	0.01 uM	24 h	2	84	0.1219	0.102323	1	1	1	1	0	Free radical scavenger	-666	0	0	0
REP.B019_HELA_24H:E17	BRD-K46424862	hymecromone	HELA	trt_cp	0.03 uM	24 h	2	322	0.4138	0.369108	1	0	1	1	0	Monoamine oxidase inhibitor	MAOA|MAOB	0	0	0
REP.B019_HELA_24H:E23	BRD-K46654563	zofenopril-calcium	HELA	trt_cp	0.03 uM	24 h	2	157	0.3568	0.239328	1	0	1	1	0	ACE inhibitor	-666	0	0	0
REP.B019_HELA_24H:F02	BRD-A46179541	doxapram	HELA	trt_cp	0.74 uM	24 h	2	214	0.4251	0.304988	1	1	1	1	0	Potassium channel antagonist	KCNK3|KCNK9	0	0	0
REP.B019_HELA_24H:F20	BRD-K46692793	umeclidinium	HELA	trt_cp	0.74 uM	24 h	2	66	0.2018	0.116698	1	0	1	1	0	Acetylcholine receptor antagonist	CHRM3|CHRM1|CHRM2	0	0	0
REP.B019_HELA_24H:G09	BRD-K04887706	BRD-K04887706	HELA	trt_cp	0.25 uM	24 h	2	94	0.1019	0.098965	1	0	1	1	0	AKT inhibitor	-666	0	0	0
REP.B019_HELA_24H:G24	BRD-K47642186	piclamilast	HELA	trt_cp	0.01 uM	24 h	2	87	0.1513	0.116014	1	0	1	1	0	Phosphodiesterase inhibitor	PDE4A|PDE4B|PDE4D|PDE4C	0	0	0
REP.B019_HELA_24H:H02	BRD-A47364545	BRD-A47364545	HELA	trt_cp	0.74 uM	24 h	2	146	0.4393	0.256087	1	1	1	1	0	Sigma receptor agonist	-666	0	0	0
REP.B019_HELA_24H:H12	BRD-K47554101	eperezolid	HELA	trt_cp	0.01 uM	24 h	2	143	0.3471	0.225282	1	0	1	1	0	Bacterial 30S ribosomal subunit inhibitor	-666	0	0	0
REP.B019_HELA_24H:H15	BRD-K47639036	flavoxate	HELA	trt_cp	0.25 uM	24 h	2	107	0.3393	0.19267	1	0	1	1	0	Acetylcholine receptor antagonist	CHRM1|CHRM2	0	0	0
REP.B019_HELA_24H:I01	BRD-K48195801	tecastemizole	HELA	trt_cp	2.22 uM	24 h	2	396	0.5252	0.461148	1	1	1	1	0	Histamine receptor antagonist	HRH1|KCNH2	0	0	0
REP.B019_HELA_24H:I14	BRD-K48367671	febuxostat	HELA	trt_cp	0.74 uM	24 h	2	119	0.3853	0.216523	1	0	1	1	0	Xanthine oxidase inhibitor	XDH	0	0	0
REP.B019_HELA_24H:I24	BRD-K48461310	fosfomycin	HELA	trt_cp	0.01 uM	24 h	2	89	0.1907	0.131735	1	0	1	1	0	-666	-666	0	0	0
REP.B019_HELA_24H:K01	BRD-K48894757	laropiprant	HELA	trt_cp	2.22 uM	24 h	2	93	0.2149	0.142952	1	1	1	1	0	Prostanoid receptor antagonist	PTGDR|PTGDR2|PTGER1|PTGER2|PTGER3|PTGFR|PTGIR|TBXA2R	0	0	0
REP.B019_HELA_24H:K14	BRD-K49215523	GSK-2636771	HELA	trt_cp	0.74 uM	24 h	2	121	0.3612	0.211396	1	0	1	1	0	PI3K inhibitor	PIK3CB	0	0	0
REP.B019_HELA_24H:M15	BRD-K49807096	benazepril	HELA	trt_cp	0.25 uM	24 h	2	81	0.0925	0.0875274	1	0	1	1	0	ACE inhibitor	ACE	0	0	0
REP.B019_HELA_24H:M20	BRD-K49865102	PD-0325901	HELA	trt_cp	0.74 uM	24 h	2	203	0.4201	0.295294	1	0	1	1	0	MEK inhibitor|MAP kinase inhibitor|Protein kinase inhibitor	MAP2K1|MAP2K2	0	0	0
REP.B019_HELA_24H:N08	BRD-A49765801	BRD-A49765801	HELA	trt_cp	0.74 uM	24 h	2	312	0.6098	0.441064	1	0	1	1	0	Glucocorticoid receptor agonist	NR3C1|SERPINA6	0	0	0
REP.B019_HELA_24H:N18	BRD-K49840922	etofylline-clofibrate	HELA	trt_cp	0.01 uM	24 h	2	50	0.0845	0.065727	1	0	1	1	0	Platelet aggregation inhibitor|Lipase clearing factor inhibitor	LPL|PPARA	0	0	0
REP.B019_HELA_24H:O08	BRD-K50422030	clomethiazole	HELA	trt_cp	0.74 uM	24 h	2	79	0.154	0.111533	1	0	1	1	0	GABA receptor antagonist|GABA receptor modulator	GABRA1	0	0	0
REP.B019_HT29_24H:A07	BRD-K44844162	taselisib	HT29	trt_cp	2.22 uM	24 h	2	642	0.8325	0.739248	1	1	1	1	0	PI3K inhibitor	PIK3CA|PIK3CB|PIK3CD|PIK3CG	0	0	0
REP.B019_HT29_24H:C02	BRD-K45158365	valsartan	HT29	trt_cp	0.74 uM	24 h	2	364	0.5519	0.453222	1	1	1	1	0	Angiotensin receptor antagonist	AGTR1	0	0	0
REP.B019_HT29_24H:D18	BRD-K45503887	delivert	HT29	trt_cp	0.01 uM	24 h	2	76	0.1463	0.106625	1	1	1	1	0	Angiotensin receptor agonist	AGTR1|AGTR2	0	0	0
REP.B019_HT29_24H:E03	BRD-K46133855	NXY-059	HT29	trt_cp	0.25 uM	24 h	2	60	0.0344	0.0459394	1	1	1	1	0	Free radical scavenger	-666	0	0	0
REP.B019_HT29_24H:E24	BRD-K46654563	zofenopril-calcium	HT29	trt_cp	0.01 uM	24 h	2	58	0.153	0.0952555	1	1	1	1	0	ACE inhibitor	-666	0	0	0
REP.B019_HT29_24H:F06	BRD-A46179541	doxapram	HT29	trt_cp	0.01 uM	24 h	2	59	0.1126	0.0824187	1	0	1	1	0	Potassium channel antagonist	KCNK3|KCNK9	0	0	0
REP.B019_HT29_24H:F13	BRD-K46604138	dapagliflozin	HT29	trt_cp	2.22 uM	24 h	2	202	0.3498	0.268792	1	1	1	1	0	Sodium/glucose cotransporter inhibitor	SLC5A2|SLC5A1	0	0	0
REP.B019_HT29_24H:H11	BRD-K47554101	eperezolid	HT29	trt_cp	0.03 uM	24 h	2	80	0.2573	0.145076	1	1	1	1	0	Bacterial 30S ribosomal subunit inhibitor	-666	0	0	0
REP.B019_HT29_24H:H14	BRD-K47639036	flavoxate	HT29	trt_cp	0.74 uM	24 h	2	152	0.3614	0.236999	1	1	1	1	0	Acetylcholine receptor antagonist	CHRM1|CHRM2	0	0	0
REP.B019_HT29_24H:H21	BRD-K47780086	penciclovir	HT29	trt_cp	0.25 uM	24 h	2	74	0.1037	0.08858	1	1	1	1	0	DNA inhibitor	-666	0	0	0
REP.B019_HT29_24H:I18	BRD-K48367671	febuxostat	HT29	trt_cp	0.01 uM	24 h	2	80	0.3997	0.180818	1	1	1	1	0	Xanthine oxidase inhibitor	XDH	0	0	0
REP.B019_HT29_24H:L24	BRD-A49399758	desmopressin-acetate	HT29	trt_cp	0.01 uM	24 h	2	74	0.1445	0.104564	1	1	1	1	0	Vasopressin receptor agonist	AVPR2|AVPR1A|AVPR1B|OXTR	0	0	0
REP.B019_HT29_24H:M01	BRD-A49622760	faropenem	HT29	trt_cp	2.22 uM	24 h	2	232	0.3712	0.296742	1	1	1	1	0	Lactamase inhibitor	-666	0	0	0
REP.B019_HT29_24H:N18	BRD-K49840922	etofylline-clofibrate	HT29	trt_cp	0.01 uM	24 h	2	65	0.1652	0.104783	1	1	1	1	0	Platelet aggregation inhibitor|Lipase clearing factor inhibitor	LPL|PPARA	0	0	0
REP.B019_HT29_24H:P03	BRD-K50398167	meclofenamic-acid	HT29	trt_cp	0.25 uM	24 h	2	433	0.6557	0.538799	1	1	1	1	0	Cyclooxygenase inhibitor|Prostanoid receptor antagonist	PTGS1|PTGS2|ALOX5|CNR1|KCNQ2|KCNQ3	0	0	0
REP.B019_HT29_24H:P14	BRD-K50590187	capsaicin	HT29	trt_cp	0.74 uM	24 h	2	99	0.1819	0.135695	1	0	1	1	0	TRPV agonist	TRPV1|ENOX2|CFTR	0	0	0
REP.B019_HT29_24H:P20	BRD-K53508936	CTS-1027	HT29	trt_cp	0.74 uM	24 h	2	314	0.1317	0.205631	1	1	1	1	0	Metalloproteinase inhibitor	MMP13|MMP2|MMP3|MMP9|MMP12|MMP14|MMP8|MMP1	0	0	0
REP.B019_JURKAT_24H:B17	BRD-K44942188	fomocaine	JURKAT	trt_cp	0.03 uM	24 h	2	52	0.0125	0.0257803	0	0	1	1	0	Voltage-gated sodium channel blocker	-666	0	0	0
REP.B019_JURKAT_24H:D17	BRD-K45503887	delivert	JURKAT	trt_cp	0.03 uM	24 h	2	89	0.2895	0.162312	0	0	1	1	0	Angiotensin receptor agonist	AGTR1|AGTR2	0	0	0
REP.B019_JURKAT_24H:F02	BRD-A46179541	doxapram	JURKAT	trt_cp	0.74 uM	24 h	2	93	0.2965	0.167913	0	0	1	1	0	Potassium channel antagonist	KCNK3|KCNK9	0	0	0
REP.B019_JURKAT_24H:H04	BRD-A47364545	BRD-A47364545	JURKAT	trt_cp	0.08 uM	24 h	2	178	0.3568	0.254831	0	0	1	1	0	Sigma receptor agonist	-666	0	0	0
REP.B019_JURKAT_24H:H12	BRD-K47554101	eperezolid	JURKAT	trt_cp	0.01 uM	24 h	2	61	0.2214	0.117513	0	0	1	1	0	Bacterial 30S ribosomal subunit inhibitor	-666	0	0	0
REP.B019_JURKAT_24H:H13	BRD-K47639036	flavoxate	JURKAT	trt_cp	2.22 uM	24 h	2	83	0.0954	0.0899795	0	0	1	1	0	Acetylcholine receptor antagonist	CHRM1|CHRM2	0	0	0
REP.B019_JURKAT_24H:H23	BRD-K47780086	penciclovir	JURKAT	trt_cp	0.03 uM	24 h	2	172	0.4034	0.266356	0	0	1	1	0	DNA inhibitor	-666	0	0	0
REP.B019_JURKAT_24H:J24	BRD-A48570745	ivermectin	JURKAT	trt_cp	0.01 uM	24 h	2	194	0.5599	0.333263	0	0	1	1	0	GABA receptor agonist	CHRNA7|GABRB3|GLRA3|P2RX7	0	0	0
REP.B019_JURKAT_24H:L24	BRD-A49399758	desmopressin-acetate	JURKAT	trt_cp	0.01 uM	24 h	2	173	0.4222	0.273283	0	0	1	1	0	Vasopressin receptor agonist	AVPR2|AVPR1A|AVPR1B|OXTR	0	0	0
REP.B019_JURKAT_24H:M03	BRD-A49622760	faropenem	JURKAT	trt_cp	0.25 uM	24 h	2	79	0.276	0.149313	0	0	1	1	0	Lactamase inhibitor	-666	0	0	0
REP.B019_JURKAT_24H:M13	BRD-K49807096	benazepril	JURKAT	trt_cp	2.22 uM	24 h	2	122	0.2496	0.176455	0	0	1	1	0	ACE inhibitor	ACE	0	0	0
REP.B019_JURKAT_24H:N04	BRD-K49671696	ketanserin	JURKAT	trt_cp	0.08 uM	24 h	2	50	0.2413	0.111069	0	0	1	1	0	Serotonin receptor antagonist	HTR2A|HTR2C|ADRA1A|ADRA1B|ADRA1D|DRD1|DRD5|HTR1A|HTR1B|HTR1D|HTR2B|HTR5A|HTR7|SLC18A1|SLC18A2	0	0	0
REP.B019_JURKAT_24H:N24	BRD-K50031829	PF-04447943	JURKAT	trt_cp	0.01 uM	24 h	2	213	0.4041	0.296664	0	0	1	1	0	Phosphodiesterase inhibitor	PDE9A	0	0	0
REP.B019_JURKAT_24H:O11	BRD-K50422030	clomethiazole	JURKAT	trt_cp	0.03 uM	24 h	2	68	0.266	0.135996	0	0	1	1	0	GABA receptor antagonist|GABA receptor modulator	GABRA1	0	0	0
REP.B019_JURKAT_24H:P24	BRD-K53508936	CTS-1027	JURKAT	trt_cp	0.01 uM	24 h	2	243	0.4209	0.323387	0	0	1	1	0	Metalloproteinase inhibitor	MMP13|MMP2|MMP3|MMP9|MMP12|MMP14|MMP8|MMP1	0	0	0
REP.B019_MCF10A_24H:A23	BRD-K44974079	ticagrelor	MCF10A	trt_cp	0.03 uM	24 h	2	105	0.1947	0.14458	1	1	1	1	0	Purinergic receptor antagonist	P2RY12|CYP3A5	0	0	0
REP.B019_MCF10A_24H:B21	BRD-K45033733	famciclovir	MCF10A	trt_cp	0.25 uM	24 h	2	107	0.0958	0.102378	1	1	1	1	0	DNA inhibitor	-666	0	0	0
REP.B019_MCF10A_24H:C01	BRD-K45158365	valsartan	MCF10A	trt_cp	2.22 uM	24 h	2	74	0.2188	0.128668	1	1	1	1	0	Angiotensin receptor antagonist	AGTR1	0	0	0
REP.B019_MCF10A_24H:D14	BRD-K45503887	delivert	MCF10A	trt_cp	0.74 uM	24 h	2	67	0.0176	0.0347236	1	1	1	1	0	Angiotensin receptor agonist	AGTR1|AGTR2	0	0	0
REP.B019_MCF10A_24H:E08	BRD-K46290096	preladenant	MCF10A	trt_cp	0.74 uM	24 h	2	55	0.0885	0.0705478	1	0	1	1	0	Adenosine receptor antagonist	ADORA2A|ADORA1|ADORA2B|ADORA3	0	0	0
REP.B019_MCF10A_24H:F05	BRD-A46179541	doxapram	MCF10A	trt_cp	0.03 uM	24 h	2	298	0.4452	0.368312	1	1	1	1	0	Potassium channel antagonist	KCNK3|KCNK9	0	0	0
REP.B019_MCF10A_24H:F18	BRD-K46604138	dapagliflozin	MCF10A	trt_cp	0.01 uM	24 h	2	44	0.2333	0.102451	1	1	1	1	0	Sodium/glucose cotransporter inhibitor	SLC5A2|SLC5A1	0	0	0
REP.B019_MCF10A_24H:F20	BRD-K46692793	umeclidinium	MCF10A	trt_cp	0.74 uM	24 h	2	44	0.1992	0.0946676	1	1	1	1	0	Acetylcholine receptor antagonist	CHRM3|CHRM1|CHRM2	0	0	0
REP.B019_MCF10A_24H:G05	BRD-K47095176	talnetant	MCF10A	trt_cp	0.03 uM	24 h	2	45	0.2217	0.101	1	1	1	1	0	Tachykinin antagonist	TACR3|TACR2	0	0	0
REP.B019_MCF10A_24H:H10	BRD-K47554101	eperezolid	MCF10A	trt_cp	0.08 uM	24 h	2	87	0.1462	0.114042	1	0	1	1	0	Bacterial 30S ribosomal subunit inhibitor	-666	0	0	0
REP.B019_MCF10A_24H:H17	BRD-K47639036	flavoxate	MCF10A	trt_cp	0.03 uM	24 h	2	45	0.1256	0.0760207	1	0	1	1	0	Acetylcholine receptor antagonist	CHRM1|CHRM2	0	0	0
REP.B019_MCF10A_24H:H23	BRD-K47780086	penciclovir	MCF10A	trt_cp	0.03 uM	24 h	2	83	0.2187	0.136237	1	1	1	1	0	DNA inhibitor	-666	0	0	0
REP.B019_MCF10A_24H:I13	BRD-K48367671	febuxostat	MCF10A	trt_cp	2.22 uM	24 h	2	129	0.317	0.204482	1	1	1	1	0	Xanthine oxidase inhibitor	XDH	0	0	0
REP.B019_MCF10A_24H:I23	BRD-K48461310	fosfomycin	MCF10A	trt_cp	0.03 uM	24 h	2	93	0.1284	0.110498	1	1	1	1	0	-666	-666	0	0	0
REP.B019_MCF10A_24H:K15	BRD-K49215523	GSK-2636771	MCF10A	trt_cp	0.25 uM	24 h	2	69	0.1993	0.118579	1	1	1	1	0	PI3K inhibitor	PIK3CB	0	0	0
REP.B019_MCF10A_24H:M07	BRD-K49685476	TTNPB	MCF10A	trt_cp	2.22 uM	24 h	2	82	0.24	0.141855	1	1	1	1	0	Retinoid receptor agonist	RARB|RARA|RARG	0	0	0
REP.B019_MCF10A_24H:O12	BRD-K50422030	clomethiazole	MCF10A	trt_cp	0.01 uM	24 h	2	58	0.2058	0.110476	1	1	1	1	0	GABA receptor antagonist|GABA receptor modulator	GABRA1	0	0	0
REP.B019_MCF10A_24H:O23	BRD-A50675702	fipronil	MCF10A	trt_cp	0.03 uM	24 h	2	74	0.1458	0.105033	1	1	1	1	0	Chloride channel blocker|GABA gated chloride channel blocker	-666	0	0	0
REP.B019_MCF10A_24H:P10	BRD-K50498985	taladegib	MCF10A	trt_cp	0.08 uM	24 h	2	78	0.2053	0.127959	1	1	1	1	0	Smoothened receptor antagonist	DHH|IHH|SMO|PTCH1	0	0	0
REP.B019_MCF10A_24H:P18	BRD-K50590187	capsaicin	MCF10A	trt_cp	0.01 uM	24 h	2	95	0.2446	0.154142	1	1	1	1	0	TRPV agonist	TRPV1|ENOX2|CFTR	0	0	0
REP.B019_MCF10A_24H:P24	BRD-K53508936	CTS-1027	MCF10A	trt_cp	0.01 uM	24 h	2	102	0.1942	0.142317	1	1	1	1	0	Metalloproteinase inhibitor	MMP13|MMP2|MMP3|MMP9|MMP12|MMP14|MMP8|MMP1	0	0	0
REP.B019_MDAMB231_24H:A08	BRD-K44844162	taselisib	MDAMB231	trt_cp	0.74 uM	24 h	2	317	0.5053	0.404702	1	1	1	1	0	PI3K inhibitor	PIK3CA|PIK3CB|PIK3CD|PIK3CG	0	0	0
REP.B019_MDAMB231_24H:B09	BRD-A44863528	proglumide	MDAMB231	trt_cp	0.25 uM	24 h	2	53	0.0579	0.0560154	1	0	1	1	0	CCK receptor antagonist	CCKBR|CCKAR	0	0	0
REP.B019_MDAMB231_24H:B14	BRD-K44942188	fomocaine	MDAMB231	trt_cp	0.74 uM	24 h	2	56	0.2488	0.119358	1	1	1	1	0	Voltage-gated sodium channel blocker	-666	0	0	0
REP.B019_MDAMB231_24H:B21	BRD-K45033733	famciclovir	MDAMB231	trt_cp	0.25 uM	24 h	2	83	0.2064	0.13235	1	0	1	1	0	DNA inhibitor	-666	0	0	0
REP.B019_MDAMB231_24H:C01	BRD-K45158365	valsartan	MDAMB231	trt_cp	2.22 uM	24 h	2	182	0.4482	0.288803	1	1	1	1	0	Angiotensin receptor antagonist	AGTR1	0	0	0
REP.B019_MDAMB231_24H:D19	BRD-K45746021	CC-401	MDAMB231	trt_cp	2.22 uM	24 h	2	124	0.3958	0.224016	1	1	1	1	0	JNK inhibitor	MAPK8	0	0	0
REP.B019_MDAMB231_24H:E10	BRD-K46290096	preladenant	MDAMB231	trt_cp	0.08 uM	24 h	2	47	0.2326	0.105727	1	0	1	1	0	Adenosine receptor antagonist	ADORA2A|ADORA1|ADORA2B|ADORA3	0	0	0
REP.B019_MDAMB231_24H:F04	BRD-A46179541	doxapram	MDAMB231	trt_cp	0.08 uM	24 h	2	54	0.0878	0.0696265	1	0	1	1	0	Potassium channel antagonist	KCNK3|KCNK9	0	0	0
REP.B019_MDAMB231_24H:F15	BRD-K46604138	dapagliflozin	MDAMB231	trt_cp	0.25 uM	24 h	2	53	0.1937	0.102455	0	0	1	1	0	Sodium/glucose cotransporter inhibitor	SLC5A2|SLC5A1	0	0	0
REP.B019_MDAMB231_24H:F19	BRD-K46692793	umeclidinium	MDAMB231	trt_cp	2.22 uM	24 h	2	53	0.265	0.119837	1	0	1	1	0	Acetylcholine receptor antagonist	CHRM3|CHRM1|CHRM2	0	0	0
REP.B019_MDAMB231_24H:G01	BRD-K47095176	talnetant	MDAMB231	trt_cp	2.22 uM	24 h	2	129	0.2386	0.177403	1	1	1	1	0	Tachykinin antagonist	TACR3|TACR2	0	0	0
REP.B019_MDAMB231_24H:H11	BRD-K47554101	eperezolid	MDAMB231	trt_cp	0.03 uM	24 h	2	91	0.3713	0.185872	1	1	1	1	0	Bacterial 30S ribosomal subunit inhibitor	-666	0	0	0
REP.B019_MDAMB231_24H:H19	BRD-K47780086	penciclovir	MDAMB231	trt_cp	2.22 uM	24 h	2	69	0.1963	0.117683	1	1	1	1	0	DNA inhibitor	-666	0	0	0
REP.B019_MDAMB231_24H:I05	BRD-K48195801	tecastemizole	MDAMB231	trt_cp	0.03 uM	24 h	2	60	0.189	0.107681	1	1	1	1	0	Histamine receptor antagonist	HRH1|KCNH2	0	0	0
REP.B019_MDAMB231_24H:I15	BRD-K48367671	febuxostat	MDAMB231	trt_cp	0.25 uM	24 h	2	67	0.0742	0.0712968	1	1	1	1	0	Xanthine oxidase inhibitor	XDH	0	0	0
REP.B019_MDAMB231_24H:I24	BRD-K48461310	fosfomycin	MDAMB231	trt_cp	0.01 uM	24 h	2	112	0.0782	0.0946331	1	1	1	1	0	-666	-666	0	0	0
REP.B019_MDAMB231_24H:J12	BRD-K48300629	zonisamide	MDAMB231	trt_cp	0.01 uM	24 h	2	55	0.1878	0.102768	1	0	1	1	0	Sodium channel inhibitor|Calcium channel blocker	SCN1A|CA1|CA12|CA7|SCN11A|SCN2A|SCN3A|SCN4A|SCN5A|SCN9A|CA10|CA11|CA13|CA14|CA2|CA3|CA4|CA5A|CA5B|CA6|CA8|CA9|CACNA1G|CACNA1H|CACNA1I|MAOA|MAOB|SCN10A|SCN1B|SCN2B|SCN3B|SCN4B|SCN7A|SCN8A	0	0	0
REP.B019_MDAMB231_24H:J22	BRD-A48570745	ivermectin	MDAMB231	trt_cp	0.08 uM	24 h	2	91	0.1709	0.126102	1	1	1	1	0	GABA receptor agonist	CHRNA7|GABRB3|GLRA3|P2RX7	0	0	0
REP.B019_MDAMB231_24H:L11	BRD-A49160188	donepezil	MDAMB231	trt_cp	0.03 uM	24 h	2	70	0.103	0.0858614	1	0	1	1	0	Acetylcholinesterase inhibitor	ACHE|HTR2A	0	0	0
REP.B019_MDAMB231_24H:M02	BRD-A49622760	faropenem	MDAMB231	trt_cp	0.74 uM	24 h	2	64	0.1299	0.0921988	1	1	1	1	0	Lactamase inhibitor	-666	0	0	0
REP.B019_MDAMB231_24H:M15	BRD-K49807096	benazepril	MDAMB231	trt_cp	0.25 uM	24 h	2	79	0.1168	0.0971327	1	1	1	1	0	ACE inhibitor	ACE	0	0	0
REP.B019_MDAMB231_24H:N15	BRD-K49840922	etofylline-clofibrate	MDAMB231	trt_cp	0.25 uM	24 h	2	85	0.1219	0.10293	1	0	1	1	0	Platelet aggregation inhibitor|Lipase clearing factor inhibitor	LPL|PPARA	0	0	0
REP.B019_MDAMB231_24H:N20	BRD-K50031829	PF-04447943	MDAMB231	trt_cp	0.74 uM	24 h	2	152	0.2665	0.203517	1	1	1	1	0	Phosphodiesterase inhibitor	PDE9A	0	0	0
REP.B019_MDAMB231_24H:O16	BRD-K50564936	E-2012	MDAMB231	trt_cp	0.08 uM	24 h	2	74	0.0435	0.0573708	1	1	1	1	0	Gamma secretase inhibitor	APP|APH1B	0	0	0
REP.B019_MDAMB231_24H:O24	BRD-A50675702	fipronil	MDAMB231	trt_cp	0.01 uM	24 h	2	147	0.2337	0.187421	1	1	1	1	0	Chloride channel blocker|GABA gated chloride channel blocker	-666	0	0	0
REP.B019_MDAMB231_24H:P05	BRD-K50398167	meclofenamic-acid	MDAMB231	trt_cp	0.03 uM	24 h	2	384	0.6844	0.518384	1	1	1	1	0	Cyclooxygenase inhibitor|Prostanoid receptor antagonist	PTGS1|PTGS2|ALOX5|CNR1|KCNQ2|KCNQ3	0	0	0
REP.B019_PC3_24H:A07	BRD-K44844162	taselisib	PC3	trt_cp	2.22 uM	24 h	2	397	0.5688	0.480514	1	1	1	1	0	PI3K inhibitor	PIK3CA|PIK3CB|PIK3CD|PIK3CG	0	0	0
REP.B019_PC3_24H:E19	BRD-K46654563	zofenopril-calcium	PC3	trt_cp	2.22 uM	24 h	2	80	0.0319	0.0510824	1	1	1	1	0	ACE inhibitor	-666	0	0	0
REP.B019_PC3_24H:I02	BRD-K48195801	tecastemizole	PC3	trt_cp	0.74 uM	24 h	2	199	0.2334	0.217925	1	1	1	1	0	Histamine receptor antagonist	HRH1|KCNH2	0	0	0
REP.B019_PC3_24H:L01	BRD-K49075727	nintedanib	PC3	trt_cp	2.22 uM	24 h	2	252	0.3771	0.311716	1	1	1	1	0	FGFR inhibitor|PDGFR inhibitor|VEGFR inhibitor	-666	0	0	0
REP.B019_PC3_24H:M05	BRD-A49622760	faropenem	PC3	trt_cp	0.03 uM	24 h	2	105	0.1791	0.138667	1	0	1	1	0	Lactamase inhibitor	-666	0	0	0
REP.B019_PC3_24H:N09	BRD-A49765801	BRD-A49765801	PC3	trt_cp	0.25 uM	24 h	2	104	0.2273	0.15547	1	1	1	1	0	Glucocorticoid receptor agonist	NR3C1|SERPINA6	0	0	0
REP.B019_PC3_24H:O23	BRD-A50675702	fipronil	PC3	trt_cp	0.03 uM	24 h	2	123	0.1653	0.144185	1	1	1	1	0	Chloride channel blocker|GABA gated chloride channel blocker	-666	0	0	0
REP.B019_THP1_24H:A07	BRD-K44844162	taselisib	THP1	trt_cp	2.22 uM	24 h	2	598	0.6664	0.638335	0	0	1	1	0	PI3K inhibitor	PIK3CA|PIK3CB|PIK3CD|PIK3CG	0	0	0
REP.B019_THP1_24H:B13	BRD-K44942188	fomocaine	THP1	trt_cp	2.22 uM	24 h	2	86	0.2316	0.142708	1	1	1	1	0	Voltage-gated sodium channel blocker	-666	0	0	0
REP.B019_THP1_24H:C06	BRD-K45158365	valsartan	THP1	trt_cp	0.01 uM	24 h	2	57	0.0816	0.0689625	1	1	1	1	0	Angiotensin receptor antagonist	AGTR1	0	0	0
REP.B019_THP1_24H:C12	BRD-K45245728	ursodeoxycholyltaurine	THP1	trt_cp	0.01 uM	24 h	2	152	0.3212	0.223429	1	1	1	1	0	Cholesterol inhibitor	-666	0	0	0
REP.B019_THP1_24H:D03	BRD-K45168550	SB-756050	THP1	trt_cp	0.25 uM	24 h	2	79	0.2331	0.137219	1	1	1	1	0	G protein-coupled receptor agonist	GPBAR1	0	0	0
REP.B019_THP1_24H:D18	BRD-K45503887	delivert	THP1	trt_cp	0.01 uM	24 h	2	68	0.107	0.0862535	1	0	1	1	0	Angiotensin receptor agonist	AGTR1|AGTR2	0	0	0
REP.B019_THP1_24H:F03	BRD-A46179541	doxapram	THP1	trt_cp	0.25 uM	24 h	2	111	0.2505	0.168615	1	1	1	1	0	Potassium channel antagonist	KCNK3|KCNK9	0	0	0
REP.B019_THP1_24H:H10	BRD-K47554101	eperezolid	THP1	trt_cp	0.08 uM	24 h	2	111	0.2957	0.183197	1	1	1	1	0	Bacterial 30S ribosomal subunit inhibitor	-666	0	0	0
REP.B019_THP1_24H:K16	BRD-K49215523	GSK-2636771	THP1	trt_cp	0.08 uM	24 h	2	73	0.231	0.13131	1	1	1	1	0	PI3K inhibitor	PIK3CB	0	0	0
REP.B019_THP1_24H:M01	BRD-A49622760	faropenem	THP1	trt_cp	2.22 uM	24 h	2	85	0.1937	0.129749	1	1	1	1	0	Lactamase inhibitor	-666	0	0	0
REP.B019_THP1_24H:N03	BRD-K49671696	ketanserin	THP1	trt_cp	0.25 uM	24 h	2	279	0.3957	0.335982	1	1	1	1	0	Serotonin receptor antagonist	HTR2A|HTR2C|ADRA1A|ADRA1B|ADRA1D|DRD1|DRD5|HTR1A|HTR1B|HTR1D|HTR2B|HTR5A|HTR7|SLC18A1|SLC18A2	0	0	0
REP.B019_THP1_24H:N08	BRD-A49765801	BRD-A49765801	THP1	trt_cp	0.74 uM	24 h	2	147	0.3162	0.218007	1	1	1	1	0	Glucocorticoid receptor agonist	NR3C1|SERPINA6	0	0	0
REP.B019_THP1_24H:N24	BRD-K50031829	PF-04447943	THP1	trt_cp	0.01 uM	24 h	2	138	0.1484	0.144706	1	1	1	1	0	Phosphodiesterase inhibitor	PDE9A	0	0	0
REP.B019_THP1_24H:P03	BRD-K50398167	meclofenamic-acid	THP1	trt_cp	0.25 uM	24 h	2	442	0.6268	0.532238	1	1	1	1	0	Cyclooxygenase inhibitor|Prostanoid receptor antagonist	PTGS1|PTGS2|ALOX5|CNR1|KCNQ2|KCNQ3	0	0	0
REP.B019_YAPC_24H:A24	BRD-K44974079	ticagrelor	YAPC	trt_cp	0.01 uM	24 h	2	147	0.2845	0.20679	1	1	1	1	0	Purinergic receptor antagonist	P2RY12|CYP3A5	0	0	0
REP.B019_YAPC_24H:C07	BRD-K45245728	ursodeoxycholyltaurine	YAPC	trt_cp	2.22 uM	24 h	2	60	0.2178	0.115594	1	1	1	1	0	Cholesterol inhibitor	-666	0	0	0
REP.B019_YAPC_24H:D09	BRD-K45252063	clofibrate	YAPC	trt_cp	0.25 uM	24 h	2	100	0.2575	0.162263	1	1	1	1	0	PPAR receptor agonist	PPARA|LPL	0	0	0
REP.B019_YAPC_24H:E05	BRD-K46133855	NXY-059	YAPC	trt_cp	0.03 uM	24 h	2	81	0.0706	0.0764672	1	1	1	1	0	Free radical scavenger	-666	0	0	0
REP.B019_YAPC_24H:E07	BRD-K46290096	preladenant	YAPC	trt_cp	2.22 uM	24 h	2	84	0.1278	0.10477	1	1	1	1	0	Adenosine receptor antagonist	ADORA2A|ADORA1|ADORA2B|ADORA3	0	0	0
REP.B019_YAPC_24H:F16	BRD-K46604138	dapagliflozin	YAPC	trt_cp	0.08 uM	24 h	2	75	0.3191	0.156432	1	1	1	1	0	Sodium/glucose cotransporter inhibitor	SLC5A2|SLC5A1	0	0	0
REP.B019_YAPC_24H:G07	BRD-K04887706	BRD-K04887706	YAPC	trt_cp	2.22 uM	24 h	2	102	0.2553	0.163176	1	1	1	1	0	AKT inhibitor	-666	0	0	0
REP.B019_YAPC_24H:G19	BRD-K47642186	piclamilast	YAPC	trt_cp	2.22 uM	24 h	2	65	0.2226	0.121633	1	1	1	1	0	Phosphodiesterase inhibitor	PDE4A|PDE4B|PDE4D|PDE4C	0	0	0
REP.B019_YAPC_24H:H03	BRD-A47364545	BRD-A47364545	YAPC	trt_cp	0.25 uM	24 h	2	86	0.1519	0.115574	1	0	1	1	0	Sigma receptor agonist	-666	0	0	0
REP.B019_YAPC_24H:H12	BRD-K47554101	eperezolid	YAPC	trt_cp	0.01 uM	24 h	2	103	0.2356	0.15752	1	1	1	1	0	Bacterial 30S ribosomal subunit inhibitor	-666	0	0	0
REP.B019_YAPC_24H:J01	BRD-K48213016	CC-930	YAPC	trt_cp	2.22 uM	24 h	2	114	0.2492	0.170434	1	1	1	1	0	JNK inhibitor	-666	0	0	0
REP.B019_YAPC_24H:J11	BRD-K48300629	zonisamide	YAPC	trt_cp	0.03 uM	24 h	2	80	0.1855	0.123182	1	0	1	1	0	Sodium channel inhibitor|Calcium channel blocker	SCN1A|CA1|CA12|CA7|SCN11A|SCN2A|SCN3A|SCN4A|SCN5A|SCN9A|CA10|CA11|CA13|CA14|CA2|CA3|CA4|CA5A|CA5B|CA6|CA8|CA9|CACNA1G|CACNA1H|CACNA1I|MAOA|MAOB|SCN10A|SCN1B|SCN2B|SCN3B|SCN4B|SCN7A|SCN8A	0	0	0
REP.B019_YAPC_24H:K01	BRD-K48894757	laropiprant	YAPC	trt_cp	2.22 uM	24 h	2	106	0.1913	0.143993	1	1	1	1	0	Prostanoid receptor antagonist	PTGDR|PTGDR2|PTGER1|PTGER2|PTGER3|PTGFR|PTGIR|TBXA2R	0	0	0
REP.B019_YAPC_24H:K18	BRD-K49215523	GSK-2636771	YAPC	trt_cp	0.01 uM	24 h	2	47	0.2682	0.11353	1	1	1	1	0	PI3K inhibitor	PIK3CB	0	0	0
REP.B019_YAPC_24H:K19	BRD-K49350383	thioguanine	YAPC	trt_cp	2.22 uM	24 h	2	153	0.3313	0.22766	1	1	1	1	0	Purine antagonist	IMPDH1|IMPDH2	0	0	0
REP.B019_YAPC_24H:L24	BRD-A49399758	desmopressin-acetate	YAPC	trt_cp	0.01 uM	24 h	2	117	0.3426	0.20245	1	1	1	1	0	Vasopressin receptor agonist	AVPR2|AVPR1A|AVPR1B|OXTR	0	0	0
REP.B019_YAPC_24H:M24	BRD-K49865102	PD-0325901	YAPC	trt_cp	0.01 uM	24 h	2	303	0.5226	0.40238	1	1	1	1	0	MEK inhibitor|MAP kinase inhibitor|Protein kinase inhibitor	MAP2K1|MAP2K2	0	0	0
REP.B019_YAPC_24H:N17	BRD-K49840922	etofylline-clofibrate	YAPC	trt_cp	0.03 uM	24 h	2	299	0.3329	0.319024	0	0	1	1	0	Platelet aggregation inhibitor|Lipase clearing factor inhibitor	LPL|PPARA	0	0	0
REP.B019_YAPC_24H:N24	BRD-K50031829	PF-04447943	YAPC	trt_cp	0.01 uM	24 h	2	73	0.1996	0.12206	1	1	1	1	0	Phosphodiesterase inhibitor	PDE9A	0	0	0
REP.B019_YAPC_24H:O07	BRD-K50422030	clomethiazole	YAPC	trt_cp	2.22 uM	24 h	2	144	0.2235	0.181406	1	1	1	1	0	GABA receptor antagonist|GABA receptor modulator	GABRA1	0	0	0
REP.B019_YAPC_24H:O19	BRD-A50675702	fipronil	YAPC	trt_cp	2.22 uM	24 h	2	67	0.059	0.0635761	1	1	1	1	0	Chloride channel blocker|GABA gated chloride channel blocker	-666	0	0	0
REP.B019_YAPC_24H:P10	BRD-K50498985	taladegib	YAPC	trt_cp	0.08 uM	24 h	2	99	0.1637	0.128728	1	1	1	1	0	Smoothened receptor antagonist	DHH|IHH|SMO|PTCH1	0	0	0
REP.B019_YAPC_24H:P14	BRD-K50590187	capsaicin	YAPC	trt_cp	0.74 uM	24 h	2	96	0.1824	0.133807	1	0	1	1	0	TRPV agonist	TRPV1|ENOX2|CFTR	0	0	0
REP.B019_YAPC_24H:P24	BRD-K53508936	CTS-1027	YAPC	trt_cp	0.01 uM	24 h	2	99	0.1606	0.127503	1	1	1	1	0	Metalloproteinase inhibitor	MMP13|MMP2|MMP3|MMP9|MMP12|MMP14|MMP8|MMP1	0	0	0
REP.B020_A549_24H:A15	BRD-A83081521	finasteride	A549	trt_cp	0.25 uM	24 h	2	270	0.4142	0.338156	0	0	1	1	0	5-alpha reductase inhibitor	SRD5A2|SRD5A1|AR|AKR1D1	0	0	0
REP.B020_A549_24H:B14	BRD-K83186168	AZD-1981	A549	trt_cp	0.74 uM	24 h	2	263	0.3785	0.319037	0	0	1	1	0	CRTH receptor antagonist	PTGDR2	0	0	0
REP.B020_A549_24H:C08	BRD-K84564571	telatinib	A549	trt_cp	0.74 uM	24 h	2	106	0.1427	0.124364	1	0	1	1	0	KIT inhibitor|PDGFR inhibitor|VEGFR inhibitor	KDR|FLT4|KIT|PDGFRB	0	0	0
REP.B020_A549_24H:D09	BRD-A84575140	pimobendan	A549	trt_cp	0.25 uM	24 h	2	138	0.281	0.199124	1	1	1	1	0	Calcium channel blocker|Phosphodiesterase inhibitor	PDE3A	0	0	0
REP.B020_A549_24H:G11	BRD-K80082640	otamixaban	A549	trt_cp	0.03 uM	24 h	2	133	0.3648	0.222733	1	1	1	1	0	Coagulation factor inhibitor	F10	0	0	0
REP.B020_A549_24H:H10	BRD-A80151636	bromocriptine	A549	trt_cp	0.08 uM	24 h	2	141	0.2632	0.194797	0	0	1	1	0	-666	-666	0	0	0
REP.B020_A549_24H:H18	BRD-K81795818	exherin	A549	trt_cp	0.01 uM	24 h	2	74	0.0312	0.0485874	1	1	1	1	0	Cadherin antagonist	CDH2	0	0	0
REP.B020_A549_24H:I08	BRD-A86216746	varenicline	A549	trt_cp	0.74 uM	24 h	2	103	0.2408	0.159249	0	0	1	1	0	Acetylcholine receptor agonist	CHRNA4|CHRNB2|CHRNA3|CHRNA6|CHRNA7	0	0	0
REP.B020_A549_24H:I14	BRD-K45117373	Y-26763	A549	trt_cp	0.74 uM	24 h	2	133	0.337	0.214078	0	0	1	1	0	Potassium channel activator	KCNJ8|ABCC9	0	0	0
REP.B020_A549_24H:I19	BRD-K45152786	merbarone	A549	trt_cp	2.22 uM	24 h	2	222	0.0366	0.0911481	0	0	1	1	0	Topoisomerase inhibitor	TOP2A	0	0	0
REP.B020_A549_24H:J02	BRD-K84748119	vicriviroc	A549	trt_cp	0.74 uM	24 h	2	164	0.2276	0.195361	1	1	1	1	0	CC chemokine receptor antagonist	CCR5	0	0	0
REP.B020_A549_24H:L09	BRD-K45924332	amrinone	A549	trt_cp	0.25 uM	24 h	2	83	0.1985	0.129793	1	1	1	1	0	Phosphodiesterase inhibitor	PDE3A|PDE3B|PDE4B|TNF	0	0	0
REP.B020_A549_24H:L17	BRD-K46839850	cinepazide	A549	trt_cp	0.03 uM	24 h	2	95	0.3095	0.173389	1	1	1	1	0	Calcium channel activator	-666	0	0	0
REP.B020_A549_24H:O24	BRD-K49555808	BMS-707035	A549	trt_cp	0.01 uM	24 h	2	133	0.2912	0.199	1	0	1	1	0	HIV inhibitor	-666	0	0	0
REP.B020_HA1E_24H:A15	BRD-A83081521	finasteride	HA1E	trt_cp	0.25 uM	24 h	2	70	0.2539	0.134807	1	1	1	1	0	5-alpha reductase inhibitor	SRD5A2|SRD5A1|AR|AKR1D1	0	0	0
REP.B020_HA1E_24H:B11	BRD-K82603084	ethylenediaminetetraacetic-acid	HA1E	trt_cp	0.03 uM	24 h	2	43	0.1091	0.0692592	1	1	1	1	0	PKC inhibitor	-666	0	0	0
REP.B020_HA1E_24H:C05	BRD-A84174393	meloxicam	HA1E	trt_cp	0.03 uM	24 h	2	153	0.428	0.258761	1	1	1	1	0	Cyclooxygenase inhibitor	PTGS2|PTGS1	0	0	0
REP.B020_HA1E_24H:E18	BRD-K85925969	zalcitabine	HA1E	trt_cp	0.01 uM	24 h	2	51	0.2078	0.104097	1	1	1	1	0	Nucleoside reverse transcriptase inhibitor	-666	0	0	0
REP.B020_HA1E_24H:E21	BRD-K86892782	edoxudine	HA1E	trt_cp	0.25 uM	24 h	2	87	0.2114	0.137133	1	1	1	1	0	DNA inhibitor	-666	0	0	0
REP.B020_HA1E_24H:F03	BRD-K85751432	refametinib	HA1E	trt_cp	0.25 uM	24 h	2	86	0.2328	0.143077	1	1	1	1	0	MEK inhibitor	MAP2K1|MAP2K2	0	0	0
REP.B020_HA1E_24H:G12	BRD-K80082640	otamixaban	HA1E	trt_cp	0.01 uM	24 h	2	78	0.148	0.108645	1	0	1	1	0	Coagulation factor inhibitor	F10	0	0	0
REP.B020_HA1E_24H:I01	BRD-K84011460	nizofenone	HA1E	trt_cp	2.22 uM	24 h	2	467	0.6413	0.553375	1	1	1	1	0	Ion channel antagonist	-666	0	0	0
REP.B020_HA1E_24H:J01	BRD-K84748119	vicriviroc	HA1E	trt_cp	2.22 uM	24 h	2	239	0.5148	0.35469	1	1	1	1	0	CC chemokine receptor antagonist	CCR5	0	0	0
REP.B020_HA1E_24H:K01	BRD-K45875383	XBD-173	HA1E	trt_cp	2.22 uM	24 h	2	399	0.6456	0.513214	1	1	1	1	0	Benzodiazepine receptor agonist	-666	0	0	0
REP.B020_HA1E_24H:K16	BRD-K46018455	bezafibrate	HA1E	trt_cp	0.08 uM	24 h	2	83	0.2843	0.155331	1	1	1	1	0	PPAR receptor agonist	PPARA|PPARD|PPARG|HSD11B1|LPL	0	0	0
REP.B020_HA1E_24H:K21	BRD-K46937689	phenazone	HA1E	trt_cp	0.25 uM	24 h	2	119	0.2539	0.175766	1	1	1	1	0	Cyclooxygenase inhibitor	PTGS1|PTGS2	0	0	0
REP.B020_HA1E_24H:L20	BRD-K46970505	cefozopran	HA1E	trt_cp	0.74 uM	24 h	2	64	0.0693	0.0673422	1	1	1	1	0	Bacterial cell wall synthesis inhibitor	-666	0	0	0
REP.B020_HA1E_24H:N16	BRD-K48068743	teneligliptin	HA1E	trt_cp	0.08 uM	24 h	2	102	0.2907	0.174122	1	1	1	1	0	Dipeptidyl peptidase inhibitor	DPP4	0	0	0
REP.B020_HA1E_24H:O24	BRD-K49555808	BMS-707035	HA1E	trt_cp	0.01 uM	24 h	2	101	0.1578	0.127657	1	1	1	1	0	HIV inhibitor	-666	0	0	0
REP.B020_HA1E_24H:P04	BRD-K48812570	macitentan	HA1E	trt_cp	0.08 uM	24 h	2	253	0.45	0.341191	1	1	1	1	0	Endothelin receptor antagonist	EDNRA|EDNRB	0	0	0
REP.B020_HA1E_24H:P07	BRD-K49404994	levetiracetam	HA1E	trt_cp	2.22 uM	24 h	2	407	0.6147	0.505777	1	1	1	1	0	Calcium channel blocker	SV2A|CACNA1B|SCN1A	0	0	0
REP.B020_HA1E_24H:P24	BRD-A50033377	rivaroxaban	HA1E	trt_cp	0.01 uM	24 h	2	162	0.3566	0.243041	0	0	1	1	0	Coagulation factor inhibitor	F10|CYP2J2|CYP3A5	0	0	0
REP.B020_HEK293_24H:A10	BRD-K82522873	N-6022	HEK293	trt_cp	0.08 uM	24 h	2	132	0.0723	0.098784	0	0	1	1	0	Alcohol dehydrogenase inhibitor	ADH5	0	0	0
REP.B020_HEK293_24H:B12	BRD-K82603084	ethylenediaminetetraacetic-acid	HEK293	trt_cp	0.01 uM	24 h	2	133	0.0972	0.114971	0	0	1	1	0	PKC inhibitor	-666	0	0	0
REP.B020_HEK293_24H:B17	BRD-K83186168	AZD-1981	HEK293	trt_cp	0.03 uM	24 h	2	117	0.1615	0.138998	0	0	1	1	0	CRTH receptor antagonist	PTGDR2	0	0	0
REP.B020_HEK293_24H:B23	BRD-K83508485	FK-888	HEK293	trt_cp	0.03 uM	24 h	2	76	0.1047	0.0902009	0	0	1	1	0	Tachykinin antagonist	TACR1|TACR2	0	0	0
REP.B020_HEK293_24H:C07	BRD-K84564571	telatinib	HEK293	trt_cp	2.22 uM	24 h	2	74	0.0926	0.0837051	0	0	1	1	0	KIT inhibitor|PDGFR inhibitor|VEGFR inhibitor	KDR|FLT4|KIT|PDGFRB	0	0	0
REP.B020_HEK293_24H:D01	BRD-K84466663	nelarabine	HEK293	trt_cp	2.22 uM	24 h	2	103	0.1729	0.134942	0	0	1	1	0	DNA inhibitor|T cell inhibitor	ADA|POLA1	0	0	0
REP.B020_HEK293_24H:E03	BRD-K85090592	pilocarpine	HEK293	trt_cp	0.25 uM	24 h	2	107	0.0799	0.0934966	0	0	1	1	0	Acetylcholine receptor agonist	CHRM3|CHRM1|CHRM2|CHRM4|CHRM5	0	0	0
REP.B020_HEK293_24H:J01	BRD-K84748119	vicriviroc	HEK293	trt_cp	2.22 uM	24 h	2	329	0.3834	0.359132	0	0	1	1	0	CC chemokine receptor antagonist	CCR5	0	0	0
REP.B020_HEK293_24H:J07	BRD-K45071273	tetracaine	HEK293	trt_cp	2.22 uM	24 h	2	83	0.2438	0.143842	0	0	1	1	0	Membrane integrity inhibitor	SCN9A|SCN10A|SCN11A|SCN1A|SCN2A|SCN3A|SCN4A|SCN5A|SCN7A|SCN8A	0	0	0
REP.B020_HEK293_24H:K03	BRD-K45875383	XBD-173	HEK293	trt_cp	0.25 uM	24 h	2	120	0.2012	0.157121	0	0	1	1	0	Benzodiazepine receptor agonist	-666	0	0	0
REP.B020_HEK293_24H:L01	BRD-A45889380	mepacrine	HEK293	trt_cp	2.22 uM	24 h	2	105	0.147	0.125627	0	0	1	1	0	NFKB inhibitor|Cytokine production inhibitor|p53 activator	TP53|AKT1|MTOR|NFKB1|PLA2G2A|PLA2G2D|PLA2G1B|PLA2G4A|PLA2G6|PLCL1	0	0	0
REP.B020_HEK293_24H:M14	BRD-K47976015	balapiravir	HEK293	trt_cp	0.74 uM	24 h	2	127	0.1686	0.147966	0	0	1	1	0	RNA polymerase inhibitor	-666	0	0	0
REP.B020_HEK293_24H:N08	BRD-K47936004	piribedil	HEK293	trt_cp	0.74 uM	24 h	2	79	0.1322	0.103338	0	0	1	1	0	Dopamine receptor agonist	DRD2|DRD3|ADRA2A|ADRA1A|ADRA2C|DRD4|HTR1A|HTR2B	0	0	0
REP.B020_HEK293_24H:O18	BRD-K49456274	pilaralisib	HEK293	trt_cp	0.01 uM	24 h	2	119	0.106	0.113568	0	0	1	1	0	PI3K inhibitor	-666	0	0	0
REP.B020_HEK293_24H:P03	BRD-K48812570	macitentan	HEK293	trt_cp	0.25 uM	24 h	2	439	0.5917	0.515363	0	0	1	1	0	Endothelin receptor antagonist	EDNRA|EDNRB	0	0	0
REP.B020_HEK293_24H:P24	BRD-A50033377	rivaroxaban	HEK293	trt_cp	0.01 uM	24 h	2	154	0.1592	0.15833	0	0	1	1	0	Coagulation factor inhibitor	F10|CYP2J2|CYP3A5	0	0	0
REP.B020_HELA_24H:A10	BRD-K82522873	N-6022	HELA	trt_cp	0.08 uM	24 h	2	280	0.4697	0.366708	1	1	1	1	0	Alcohol dehydrogenase inhibitor	ADH5	0	0	0
REP.B020_HELA_24H:A17	BRD-A83081521	finasteride	HELA	trt_cp	0.03 uM	24 h	2	282	0.3134	0.300611	0	0	1	1	0	5-alpha reductase inhibitor	SRD5A2|SRD5A1|AR|AKR1D1	0	0	0
REP.B020_HELA_24H:B08	BRD-K82603084	ethylenediaminetetraacetic-acid	HELA	trt_cp	0.74 uM	24 h	2	63	0.137	0.0939423	1	0	1	1	0	PKC inhibitor	-666	0	0	0
REP.B020_HELA_24H:C11	BRD-K84564571	telatinib	HELA	trt_cp	0.03 uM	24 h	2	81	0.0758	0.0792333	1	1	1	1	0	KIT inhibitor|PDGFR inhibitor|VEGFR inhibitor	KDR|FLT4|KIT|PDGFRB	0	0	0
REP.B020_HELA_24H:E17	BRD-K85925969	zalcitabine	HELA	trt_cp	0.03 uM	24 h	2	102	0.2469	0.160469	1	0	1	1	0	Nucleoside reverse transcriptase inhibitor	-666	0	0	0
REP.B020_HELA_24H:F01	BRD-K85751432	refametinib	HELA	trt_cp	2.22 uM	24 h	2	251	0.4679	0.346532	1	1	1	1	0	MEK inhibitor	MAP2K1|MAP2K2	0	0	0
REP.B020_HELA_24H:F15	BRD-K86118762	linsitinib	HELA	trt_cp	0.25 uM	24 h	2	106	0.2614	0.16832	1	1	1	1	0	IGF-1 inhibitor	IGF1R|INSR|INSRR	0	0	0
REP.B020_HELA_24H:G01	BRD-A87130939	masoprocol	HELA	trt_cp	2.22 uM	24 h	2	166	0.3316	0.237242	1	1	1	1	0	Lipoxygenase inhibitor	ALOX5|IGF1R	0	0	0
REP.B020_HELA_24H:H20	BRD-K82928847	ACY-1215	HELA	trt_cp	0.74 uM	24 h	2	97	0.3159	0.177007	1	1	1	1	0	HDAC inhibitor	HDAC6|HDAC1|HDAC2|HDAC3|HDAC8	0	0	0
REP.B020_HELA_24H:I07	BRD-A86216746	varenicline	HELA	trt_cp	2.22 uM	24 h	2	55	0.1315	0.0859953	1	0	1	1	0	Acetylcholine receptor agonist	CHRNA4|CHRNB2|CHRNA3|CHRNA6|CHRNA7	0	0	0
REP.B020_HELA_24H:I16	BRD-K45117373	Y-26763	HELA	trt_cp	0.08 uM	24 h	2	103	0.299	0.177454	1	1	1	1	0	Potassium channel activator	KCNJ8|ABCC9	0	0	0
REP.B020_HELA_24H:I24	BRD-K45152786	merbarone	HELA	trt_cp	0.01 uM	24 h	2	233	0.2261	0.232091	1	1	1	1	0	Topoisomerase inhibitor	TOP2A	0	0	0
REP.B020_HELA_24H:J01	BRD-K84748119	vicriviroc	HELA	trt_cp	2.22 uM	24 h	2	216	0.459	0.318393	1	1	1	1	0	CC chemokine receptor antagonist	CCR5	0	0	0
REP.B020_HELA_24H:J20	BRD-A45153512	bimatoprost	HELA	trt_cp	0.74 uM	24 h	2	86	0.0308	0.0520421	1	1	1	1	0	Prostanoid receptor agonist	PTGFR|AKR1C3|PTGER1|PTGER3	0	0	0
REP.B020_HELA_24H:L14	BRD-K46839850	cinepazide	HELA	trt_cp	0.74 uM	24 h	2	94	0.2933	0.1679	0	0	1	1	0	Calcium channel activator	-666	0	0	0
REP.B020_HELA_24H:L20	BRD-K46970505	cefozopran	HELA	trt_cp	0.74 uM	24 h	2	85	0.0972	0.0919122	1	0	1	1	0	Bacterial cell wall synthesis inhibitor	-666	0	0	0
REP.B020_HELA_24H:M01	BRD-K47000838	BRD-K47000838	HELA	trt_cp	1.11 uM	24 h	2	200	0.4807	0.313533	1	1	1	1	0	Tubulin inhibitor	ACTB	0	0	0
REP.B020_HELA_24H:N06	BRD-K47869605	BRD-K47869605	HELA	trt_cp	0.01 uM	24 h	2	321	0.624	0.452559	1	1	1	1	0	Tubulin inhibitor	IGF1R|TOP2A|TUBA4A|TUBB	0	0	0
REP.B020_HELA_24H:N18	BRD-K48068743	teneligliptin	HELA	trt_cp	0.01 uM	24 h	2	107	0.3012	0.181531	1	1	1	1	0	Dipeptidyl peptidase inhibitor	DPP4	0	0	0
REP.B020_HELA_24H:P07	BRD-K49404994	levetiracetam	HELA	trt_cp	2.22 uM	24 h	2	142	0.2108	0.174948	1	1	1	1	0	Calcium channel blocker	SV2A|CACNA1B|SCN1A	0	0	0
REP.B020_HT29_24H:A10	BRD-K82522873	N-6022	HT29	trt_cp	0.08 uM	24 h	2	121	0.342	0.205701	1	1	1	1	0	Alcohol dehydrogenase inhibitor	ADH5	0	0	0
REP.B020_HT29_24H:A18	BRD-A83081521	finasteride	HT29	trt_cp	0.01 uM	24 h	2	116	0.2462	0.170885	1	1	1	1	0	5-alpha reductase inhibitor	SRD5A2|SRD5A1|AR|AKR1D1	0	0	0
REP.B020_HT29_24H:B11	BRD-K82603084	ethylenediaminetetraacetic-acid	HT29	trt_cp	0.03 uM	24 h	2	64	0.2503	0.127983	0	0	1	1	0	PKC inhibitor	-666	0	0	0
REP.B020_HT29_24H:C05	BRD-A84174393	meloxicam	HT29	trt_cp	0.03 uM	24 h	2	141	0.3287	0.217691	1	1	1	1	0	Cyclooxygenase inhibitor	PTGS2|PTGS1	0	0	0
REP.B020_HT29_24H:E10	BRD-K85833139	dehydroepiandrosterone	HT29	trt_cp	0.08 uM	24 h	2	58	0.2105	0.11173	0	0	1	1	0	Protein synthesis stimulant	AR|CYP3A5|ESR1|ESR2|G6PD|GABRA1|GABRA2|GABRA3|GABRA4|GABRA5|GABRA6|GABRB1|GABRB2|GABRB3|GABRD|GABRE|GABRG1|GABRG2|GABRG3|GABRP|GABRQ|GRIN1|GRIN2A|GRIN2B|GRIN2C|GRIN2D|GRIN3A|GRIN3B|HSD17B1|NR1I2|NR1I3|PPARA|SIGMAR1|SULT2A1|SULT2B1	0	0	0
REP.B020_HT29_24H:G09	BRD-K80082640	otamixaban	HT29	trt_cp	0.25 uM	24 h	2	62	0.2571	0.127667	1	1	1	1	0	Coagulation factor inhibitor	F10	0	0	0
REP.B020_HT29_24H:H19	BRD-K82928847	ACY-1215	HT29	trt_cp	2.22 uM	24 h	2	273	0.5136	0.378638	1	1	1	1	0	HDAC inhibitor	HDAC6|HDAC1|HDAC2|HDAC3|HDAC8	0	0	0
REP.B020_HT29_24H:I06	BRD-K84011460	nizofenone	HT29	trt_cp	0.01 uM	24 h	2	53	0.2066	0.105812	1	1	1	1	0	Ion channel antagonist	-666	0	0	0
REP.B020_HT29_24H:I09	BRD-A86216746	varenicline	HT29	trt_cp	0.25 uM	24 h	2	51	0.2548	0.11527	1	1	1	1	0	Acetylcholine receptor agonist	CHRNA4|CHRNB2|CHRNA3|CHRNA6|CHRNA7	0	0	0
REP.B020_HT29_24H:I14	BRD-K45117373	Y-26763	HT29	trt_cp	0.74 uM	24 h	2	64	0.2317	0.123136	1	1	1	1	0	Potassium channel activator	KCNJ8|ABCC9	0	0	0
REP.B020_HT29_24H:I24	BRD-K45152786	merbarone	HT29	trt_cp	0.01 uM	24 h	2	79	0.2378	0.138596	1	1	1	1	0	Topoisomerase inhibitor	TOP2A	0	0	0
REP.B020_HT29_24H:L09	BRD-K45924332	amrinone	HT29	trt_cp	0.25 uM	24 h	2	46	0.132	0.0787946	1	0	1	1	0	Phosphodiesterase inhibitor	PDE3A|PDE3B|PDE4B|TNF	0	0	0
REP.B020_HT29_24H:M11	BRD-K50133271	tolfenamic-acid	HT29	trt_cp	0.03 uM	24 h	2	58	0.0519	0.055479	1	1	1	1	0	Cyclooxygenase inhibitor|Leukotriene synthesis inhibitor|Prostanoid receptor antagonist|Prostanoid receptor inhibitor	-666	0	0	0
REP.B020_HT29_24H:O24	BRD-K49555808	BMS-707035	HT29	trt_cp	0.01 uM	24 h	2	54	0.1579	0.0933724	1	0	1	1	0	HIV inhibitor	-666	0	0	0
REP.B020_JURKAT_24H:A16	BRD-A83081521	finasteride	JURKAT	trt_cp	0.08 uM	24 h	2	88	0.1773	0.126307	0	0	1	1	0	5-alpha reductase inhibitor	SRD5A2|SRD5A1|AR|AKR1D1	0	0	0
REP.B020_JURKAT_24H:A19	BRD-K83405785	pimavanserin	JURKAT	trt_cp	2.22 uM	24 h	2	134	0.2051	0.167635	0	0	1	1	0	Serotonin receptor antagonist	HTR2A|DRD2	0	0	0
REP.B020_JURKAT_24H:B07	BRD-K82603084	ethylenediaminetetraacetic-acid	JURKAT	trt_cp	2.22 uM	24 h	2	203	0.1911	0.199163	0	0	1	1	0	PKC inhibitor	-666	0	0	0
REP.B020_JURKAT_24H:C13	BRD-K84925803	T-5224	JURKAT	trt_cp	2.22 uM	24 h	2	162	0.1718	0.168694	0	0	1	1	0	AP inhibitor	JUN	0	0	0
REP.B020_JURKAT_24H:D14	BRD-K84986517	darunavir	JURKAT	trt_cp	0.74 uM	24 h	2	115	0.1017	0.109355	0	0	1	1	0	HIV inhibitor	CYP3A4|CYP3A5	0	0	0
REP.B020_JURKAT_24H:E13	BRD-K85925969	zalcitabine	JURKAT	trt_cp	2.22 uM	24 h	2	103	0.1372	0.120206	0	0	1	1	0	Nucleoside reverse transcriptase inhibitor	-666	0	0	0
REP.B020_JURKAT_24H:F01	BRD-K85751432	refametinib	JURKAT	trt_cp	2.22 uM	24 h	2	142	0.1473	0.146243	0	0	1	1	0	MEK inhibitor	MAP2K1|MAP2K2	0	0	0
REP.B020_JURKAT_24H:G21	BRD-K82236179	dicoumarol	JURKAT	trt_cp	0.25 uM	24 h	2	165	0.034	0.0757377	0	0	1	1	0	NADPH inhibitor	VKORC1|NQO1|CRYZ	0	0	0
REP.B020_JURKAT_24H:I23	BRD-K45152786	merbarone	JURKAT	trt_cp	0.03 uM	24 h	2	166	0.1878	0.178539	0	0	1	1	0	Topoisomerase inhibitor	TOP2A	0	0	0
REP.B020_JURKAT_24H:K19	BRD-K46937689	phenazone	JURKAT	trt_cp	2.22 uM	24 h	2	84	0.1413	0.110164	0	0	1	1	0	Cyclooxygenase inhibitor	PTGS1|PTGS2	0	0	0
REP.B020_JURKAT_24H:M16	BRD-K47976015	balapiravir	JURKAT	trt_cp	0.08 uM	24 h	2	157	0.1624	0.161463	0	0	1	1	0	RNA polymerase inhibitor	-666	0	0	0
REP.B020_JURKAT_24H:N03	BRD-K47869605	BRD-K47869605	JURKAT	trt_cp	0.25 uM	24 h	2	531	0.5564	0.549631	0	0	1	1	0	Tubulin inhibitor	IGF1R|TOP2A|TUBA4A|TUBB	0	0	0
REP.B020_JURKAT_24H:P03	BRD-K48812570	macitentan	JURKAT	trt_cp	0.25 uM	24 h	2	455	0.5478	0.504832	0	0	1	1	0	Endothelin receptor antagonist	EDNRA|EDNRB	0	0	0
REP.B020_JURKAT_24H:P13	BRD-K49504902	SEP-227900	JURKAT	trt_cp	2.22 uM	24 h	2	120	0.1437	0.132785	0	0	1	1	0	D-Amino Acid Oxidase Inhibitor	DAO	0	0	0
REP.B020_MCF10A_24H:A09	BRD-K82522873	N-6022	MCF10A	trt_cp	0.25 uM	24 h	2	214	0.356	0.279102	0	0	1	1	0	Alcohol dehydrogenase inhibitor	ADH5	0	0	0
REP.B020_MCF10A_24H:A21	BRD-K83405785	pimavanserin	MCF10A	trt_cp	0.25 uM	24 h	2	190	0.3518	0.26143	0	0	1	1	0	Serotonin receptor antagonist	HTR2A|DRD2	0	0	0
REP.B020_MCF10A_24H:B12	BRD-K82603084	ethylenediaminetetraacetic-acid	MCF10A	trt_cp	0.01 uM	24 h	2	180	0.2744	0.224729	0	0	1	1	0	PKC inhibitor	-666	0	0	0
REP.B020_MCF10A_24H:B17	BRD-K83186168	AZD-1981	MCF10A	trt_cp	0.03 uM	24 h	2	138	0.0547	0.0878545	0	0	1	1	0	CRTH receptor antagonist	PTGDR2	0	0	0
REP.B020_MCF10A_24H:B20	BRD-K83508485	FK-888	MCF10A	trt_cp	0.74 uM	24 h	2	147	0.377	0.238045	0	0	1	1	0	Tachykinin antagonist	TACR1|TACR2	0	0	0
REP.B020_MCF10A_24H:D03	BRD-K84466663	nelarabine	MCF10A	trt_cp	0.25 uM	24 h	2	84	0.051	0.0661843	0	0	1	1	0	DNA inhibitor|T cell inhibitor	ADA|POLA1	0	0	0
REP.B020_MCF10A_24H:D19	BRD-K84996356	AZD-3514	MCF10A	trt_cp	2.22 uM	24 h	2	138	0.1863	0.162135	0	0	1	1	0	Drugs Acting on Androgen Receptor	AR	0	0	0
REP.B020_MCF10A_24H:E07	BRD-K85833139	dehydroepiandrosterone	MCF10A	trt_cp	2.22 uM	24 h	2	92	0.1968	0.136062	0	0	1	1	0	Protein synthesis stimulant	AR|CYP3A5|ESR1|ESR2|G6PD|GABRA1|GABRA2|GABRA3|GABRA4|GABRA5|GABRA6|GABRB1|GABRB2|GABRB3|GABRD|GABRE|GABRG1|GABRG2|GABRG3|GABRP|GABRQ|GRIN1|GRIN2A|GRIN2B|GRIN2C|GRIN2D|GRIN3A|GRIN3B|HSD17B1|NR1I2|NR1I3|PPARA|SIGMAR1|SULT2A1|SULT2B1	0	0	0
REP.B020_MCF10A_24H:F01	BRD-K85751432	refametinib	MCF10A	trt_cp	2.22 uM	24 h	2	497	0.7103	0.6008	0	0	1	1	0	MEK inhibitor	MAP2K1|MAP2K2	0	0	0
REP.B020_MCF10A_24H:F23	BRD-K86930074	cediranib	MCF10A	trt_cp	0.03 uM	24 h	2	143	0.3553	0.227927	0	0	1	1	0	VEGFR inhibitor|KIT inhibitor	KDR|FLT1|FLT4|KIT|PDGFRB|CSF1R|FLT3|PDGFRA	0	0	0
REP.B020_MCF10A_24H:H01	BRD-A84481105	thioridazine	MCF10A	trt_cp	2.22 uM	24 h	2	146	0.3384	0.224762	0	0	1	1	0	Dopamine receptor antagonist	DRD2|HTR2A|DRD1|HTR2C|CHRNA7|MALT1|ADRA1A|ADRA1B|DRD3|DRD4|DRD5|HRH1|HTR1A|HTR6|HTR7|KCNH2	0	0	0
REP.B020_MCF10A_24H:I09	BRD-A86216746	varenicline	MCF10A	trt_cp	0.25 uM	24 h	2	147	0.2927	0.209749	0	0	1	1	0	Acetylcholine receptor agonist	CHRNA4|CHRNB2|CHRNA3|CHRNA6|CHRNA7	0	0	0
REP.B020_MCF10A_24H:K05	BRD-K45875383	XBD-173	MCF10A	trt_cp	0.03 uM	24 h	2	231	0.42	0.314964	0	0	1	1	0	Benzodiazepine receptor agonist	-666	0	0	0
REP.B020_MCF10A_24H:K17	BRD-K46018455	bezafibrate	MCF10A	trt_cp	0.03 uM	24 h	2	189	0.3185	0.248094	0	0	1	1	0	PPAR receptor agonist	PPARA|PPARD|PPARG|HSD11B1|LPL	0	0	0
REP.B020_MCF10A_24H:K22	BRD-K46937689	phenazone	MCF10A	trt_cp	0.08 uM	24 h	2	109	0.1278	0.119346	0	0	1	1	0	Cyclooxygenase inhibitor	PTGS1|PTGS2	0	0	0
REP.B020_MCF10A_24H:L10	BRD-K45924332	amrinone	MCF10A	trt_cp	0.08 uM	24 h	2	97	0.29	0.169596	0	0	1	1	0	Phosphodiesterase inhibitor	PDE3A|PDE3B|PDE4B|TNF	0	0	0
REP.B020_MCF10A_24H:M24	BRD-K48578705	methyldopa	MCF10A	trt_cp	0.01 uM	24 h	2	104	0.1898	0.142068	0	0	1	1	0	Adrenergic receptor agonist	ADRA2A|DDC|ADRA2B|ADRA2C	0	0	0
REP.B020_MCF10A_24H:N17	BRD-K48068743	teneligliptin	MCF10A	trt_cp	0.03 uM	24 h	2	81	0.2095	0.131724	0	0	1	1	0	Dipeptidyl peptidase inhibitor	DPP4	0	0	0
REP.B020_MCF10A_24H:P03	BRD-K48812570	macitentan	MCF10A	trt_cp	0.25 uM	24 h	2	440	0.5597	0.501805	0	0	1	1	0	Endothelin receptor antagonist	EDNRA|EDNRB	0	0	0
REP.B020_MCF10A_24H:P18	BRD-K49504902	SEP-227900	MCF10A	trt_cp	0.01 uM	24 h	2	177	0.3211	0.241067	0	0	1	1	0	D-Amino Acid Oxidase Inhibitor	DAO	0	0	0
REP.B020_MCF7_24H:C02	BRD-A84174393	meloxicam	MCF7	trt_cp	0.74 uM	24 h	2	143	0.2241	0.181017	1	1	1	1	0	Cyclooxygenase inhibitor	PTGS2|PTGS1	0	0	0
REP.B020_MCF7_24H:D14	BRD-K84986517	darunavir	MCF7	trt_cp	0.74 uM	24 h	2	75	0.1796	0.117358	1	0	1	1	0	HIV inhibitor	CYP3A4|CYP3A5	0	0	0
REP.B020_MCF7_24H:E15	BRD-K85925969	zalcitabine	MCF7	trt_cp	0.25 uM	24 h	2	98	0.1621	0.127449	1	1	1	1	0	Nucleoside reverse transcriptase inhibitor	-666	0	0	0
REP.B020_MCF7_24H:G23	BRD-K82236179	dicoumarol	MCF7	trt_cp	0.03 uM	24 h	2	139	0.1906	0.164588	1	1	1	1	0	NADPH inhibitor	VKORC1|NQO1|CRYZ	0	0	0
REP.B020_MCF7_24H:I11	BRD-A86216746	varenicline	MCF7	trt_cp	0.03 uM	24 h	2	151	0.0656	0.10064	1	1	1	1	0	Acetylcholine receptor agonist	CHRNA4|CHRNB2|CHRNA3|CHRNA6|CHRNA7	0	0	0
REP.B020_MCF7_24H:I15	BRD-K45117373	Y-26763	MCF7	trt_cp	0.25 uM	24 h	2	100	0.0428	0.0661534	1	1	1	1	0	Potassium channel activator	KCNJ8|ABCC9	0	0	0
REP.B020_MCF7_24H:J23	BRD-A45153512	bimatoprost	MCF7	trt_cp	0.03 uM	24 h	2	70	0.1847	0.114978	1	1	1	1	0	Prostanoid receptor agonist	PTGFR|AKR1C3|PTGER1|PTGER3	0	0	0
REP.B020_MCF7_24H:K21	BRD-K46937689	phenazone	MCF7	trt_cp	0.25 uM	24 h	2	95	0.2882	0.167317	1	1	1	1	0	Cyclooxygenase inhibitor	PTGS1|PTGS2	0	0	0
REP.B020_MCF7_24H:L14	BRD-K46839850	cinepazide	MCF7	trt_cp	0.74 uM	24 h	2	75	0.1199	0.0958894	1	1	1	1	0	Calcium channel activator	-666	0	0	0
REP.B020_MCF7_24H:L19	BRD-K46970505	cefozopran	MCF7	trt_cp	2.22 uM	24 h	2	117	0.1934	0.152108	1	1	1	1	0	Bacterial cell wall synthesis inhibitor	-666	0	0	0
REP.B020_MCF7_24H:M14	BRD-K47976015	balapiravir	MCF7	trt_cp	0.74 uM	24 h	2	105	0.2634	0.168164	1	1	1	1	0	RNA polymerase inhibitor	-666	0	0	0
REP.B020_MCF7_24H:N18	BRD-K48068743	teneligliptin	MCF7	trt_cp	0.01 uM	24 h	2	76	0.1749	0.116582	1	1	1	1	0	Dipeptidyl peptidase inhibitor	DPP4	0	0	0
REP.B020_MCF7_24H:O08	BRD-K48892307	sasapyrine	MCF7	trt_cp	0.74 uM	24 h	2	94	0.0956	0.0958569	1	1	1	1	0	NFKB inhibitor	PTGS1|PTGS2	0	0	0
REP.B020_MDAMB231_24H:A07	BRD-K82522873	N-6022	MDAMB231	trt_cp	2.22 uM	24 h	2	313	0.4082	0.361443	0	0	1	1	0	Alcohol dehydrogenase inhibitor	ADH5	0	0	0
REP.B020_MDAMB231_24H:A17	BRD-A83081521	finasteride	MDAMB231	trt_cp	0.03 uM	24 h	2	218	0.29	0.254248	0	0	1	1	0	5-alpha reductase inhibitor	SRD5A2|SRD5A1|AR|AKR1D1	0	0	0
REP.B020_MDAMB231_24H:B14	BRD-K83186168	AZD-1981	MDAMB231	trt_cp	0.74 uM	24 h	2	167	0.2632	0.211998	0	0	1	1	0	CRTH receptor antagonist	PTGDR2	0	0	0
REP.B020_MDAMB231_24H:C02	BRD-A84174393	meloxicam	MDAMB231	trt_cp	0.74 uM	24 h	2	314	0.1136	0.190979	0	0	1	1	0	Cyclooxygenase inhibitor	PTGS2|PTGS1	0	0	0
REP.B020_MDAMB231_24H:F01	BRD-K85751432	refametinib	MDAMB231	trt_cp	2.22 uM	24 h	2	420	0.5821	0.499982	0	0	1	1	0	MEK inhibitor	MAP2K1|MAP2K2	0	0	0
REP.B020_MDAMB231_24H:G12	BRD-K80082640	otamixaban	MDAMB231	trt_cp	0.01 uM	24 h	2	162	0.2657	0.20979	0	0	1	1	0	Coagulation factor inhibitor	F10	0	0	0
REP.B020_MDAMB231_24H:G24	BRD-K82236179	dicoumarol	MDAMB231	trt_cp	0.01 uM	24 h	2	155	0.1739	0.166015	0	0	1	1	0	NADPH inhibitor	VKORC1|NQO1|CRYZ	0	0	0
REP.B020_MDAMB231_24H:H11	BRD-A80151636	bromocriptine	MDAMB231	trt_cp	0.03 uM	24 h	2	114	0.1951	0.150804	0	0	1	1	0	-666	-666	0	0	0
REP.B020_MDAMB231_24H:I01	BRD-K84011460	nizofenone	MDAMB231	trt_cp	2.22 uM	24 h	2	144	0.3079	0.21292	0	0	1	1	0	Ion channel antagonist	-666	0	0	0
REP.B020_MDAMB231_24H:I12	BRD-A86216746	varenicline	MDAMB231	trt_cp	0.01 uM	24 h	2	200	0.1564	0.17884	0	0	1	1	0	Acetylcholine receptor agonist	CHRNA4|CHRNB2|CHRNA3|CHRNA6|CHRNA7	0	0	0
REP.B020_MDAMB231_24H:K17	BRD-K46018455	bezafibrate	MDAMB231	trt_cp	0.03 uM	24 h	2	191	0.2046	0.199894	0	0	1	1	0	PPAR receptor agonist	PPARA|PPARD|PPARG|HSD11B1|LPL	0	0	0
REP.B020_MDAMB231_24H:L14	BRD-K46839850	cinepazide	MDAMB231	trt_cp	0.74 uM	24 h	2	123	0.2483	0.176714	0	0	1	1	0	Calcium channel activator	-666	0	0	0
REP.B020_MDAMB231_24H:L23	BRD-K46970505	cefozopran	MDAMB231	trt_cp	0.03 uM	24 h	2	118	0.2182	0.162255	0	0	1	1	0	Bacterial cell wall synthesis inhibitor	-666	0	0	0
REP.B020_MDAMB231_24H:M01	BRD-K47000838	BRD-K47000838	MDAMB231	trt_cp	1.11 uM	24 h	2	196	0.3656	0.270683	0	0	1	1	0	Tubulin inhibitor	ACTB	0	0	0
REP.B020_MDAMB231_24H:M13	BRD-K47976015	balapiravir	MDAMB231	trt_cp	2.22 uM	24 h	2	130	0.2885	0.195828	0	0	1	1	0	RNA polymerase inhibitor	-666	0	0	0
REP.B020_MDAMB231_24H:M21	BRD-K48578705	methyldopa	MDAMB231	trt_cp	0.25 uM	24 h	2	123	0.1072	0.116113	0	0	1	1	0	Adrenergic receptor agonist	ADRA2A|DDC|ADRA2B|ADRA2C	0	0	0
REP.B020_MDAMB231_24H:N18	BRD-K48068743	teneligliptin	MDAMB231	trt_cp	0.01 uM	24 h	2	88	0.0267	0.0490148	0	0	1	1	0	Dipeptidyl peptidase inhibitor	DPP4	0	0	0
REP.B020_MDAMB231_24H:O10	BRD-K48892307	sasapyrine	MDAMB231	trt_cp	0.08 uM	24 h	2	123	0.1072	0.116113	0	0	1	1	0	NFKB inhibitor	PTGS1|PTGS2	0	0	0
REP.B020_MDAMB231_24H:P05	BRD-K48812570	macitentan	MDAMB231	trt_cp	0.03 uM	24 h	2	419	0.5825	0.499558	0	0	1	1	0	Endothelin receptor antagonist	EDNRA|EDNRB	0	0	0
REP.B020_MDAMB231_24H:P10	BRD-K49404994	levetiracetam	MDAMB231	trt_cp	0.08 uM	24 h	2	158	0.3086	0.223284	0	0	1	1	0	Calcium channel blocker	SV2A|CACNA1B|SCN1A	0	0	0
REP.B020_MDAMB231_24H:P13	BRD-K49504902	SEP-227900	MDAMB231	trt_cp	2.22 uM	24 h	2	93	0.1571	0.122225	0	0	1	1	0	D-Amino Acid Oxidase Inhibitor	DAO	0	0	0
REP.B020_PC3_24H:A13	BRD-A83081521	finasteride	PC3	trt_cp	2.22 uM	24 h	2	274	0.3555	0.315592	0	0	1	1	0	5-alpha reductase inhibitor	SRD5A2|SRD5A1|AR|AKR1D1	0	0	0
REP.B020_PC3_24H:B15	BRD-K83186168	AZD-1981	PC3	trt_cp	0.25 uM	24 h	2	209	0.4966	0.325767	1	1	1	1	0	CRTH receptor antagonist	PTGDR2	0	0	0
REP.B020_PC3_24H:D19	BRD-K84996356	AZD-3514	PC3	trt_cp	2.22 uM	24 h	2	195	0.3599	0.267879	1	1	1	1	0	Drugs Acting on Androgen Receptor	AR	0	0	0
REP.B020_PC3_24H:E09	BRD-K85833139	dehydroepiandrosterone	PC3	trt_cp	0.25 uM	24 h	2	70	0.1644	0.108475	1	0	1	1	0	Protein synthesis stimulant	AR|CYP3A5|ESR1|ESR2|G6PD|GABRA1|GABRA2|GABRA3|GABRA4|GABRA5|GABRA6|GABRB1|GABRB2|GABRB3|GABRD|GABRE|GABRG1|GABRG2|GABRG3|GABRP|GABRQ|GRIN1|GRIN2A|GRIN2B|GRIN2C|GRIN2D|GRIN3A|GRIN3B|HSD17B1|NR1I2|NR1I3|PPARA|SIGMAR1|SULT2A1|SULT2B1	0	0	0
REP.B020_PC3_24H:I01	BRD-K84011460	nizofenone	PC3	trt_cp	2.22 uM	24 h	2	112	0.259	0.172222	1	1	1	1	0	Ion channel antagonist	-666	0	0	0
REP.B020_PC3_24H:J07	BRD-K45071273	tetracaine	PC3	trt_cp	2.22 uM	24 h	2	121	0.223	0.166102	1	1	1	1	0	Membrane integrity inhibitor	SCN9A|SCN10A|SCN11A|SCN1A|SCN2A|SCN3A|SCN4A|SCN5A|SCN7A|SCN8A	0	0	0
REP.B020_PC3_24H:K01	BRD-K45875383	XBD-173	PC3	trt_cp	2.22 uM	24 h	2	99	0.2573	0.161387	1	1	1	1	0	Benzodiazepine receptor agonist	-666	0	0	0
REP.B020_PC3_24H:L01	BRD-A45889380	mepacrine	PC3	trt_cp	2.22 uM	24 h	2	194	0.437	0.294423	1	1	1	1	0	NFKB inhibitor|Cytokine production inhibitor|p53 activator	TP53|AKT1|MTOR|NFKB1|PLA2G2A|PLA2G2D|PLA2G1B|PLA2G4A|PLA2G6|PLCL1	0	0	0
REP.B020_PC3_24H:L19	BRD-K46970505	cefozopran	PC3	trt_cp	2.22 uM	24 h	2	71	0.162	0.108447	1	1	1	1	0	Bacterial cell wall synthesis inhibitor	-666	0	0	0
REP.B020_PC3_24H:N13	BRD-K48068743	teneligliptin	PC3	trt_cp	2.22 uM	24 h	2	120	0.2743	0.183457	1	1	1	1	0	Dipeptidyl peptidase inhibitor	DPP4	0	0	0
REP.B020_PC3_24H:N24	BRD-K48722258	dilazep	PC3	trt_cp	0.01 uM	24 h	2	95	0.1912	0.136281	1	1	1	1	0	Adenosine receptor antagonist	SLC29A1|CACNA1C	0	0	0
REP.B020_PC3_24H:O07	BRD-K48892307	sasapyrine	PC3	trt_cp	2.22 uM	24 h	2	70	0.1952	0.118201	1	1	1	1	0	NFKB inhibitor	PTGS1|PTGS2	0	0	0
REP.B020_PC3_24H:P22	BRD-A50033377	rivaroxaban	PC3	trt_cp	0.08 uM	24 h	2	171	0.1303	0.150939	1	1	1	1	0	Coagulation factor inhibitor	F10|CYP2J2|CYP3A5	0	0	0
REP.B020_THP1_24H:B12	BRD-K82603084	ethylenediaminetetraacetic-acid	THP1	trt_cp	0.01 uM	24 h	2	155	0.173	0.165584	0	0	1	1	0	PKC inhibitor	-666	0	0	0
REP.B020_THP1_24H:B17	BRD-K83186168	AZD-1981	THP1	trt_cp	0.03 uM	24 h	2	145	0.2011	0.172671	0	0	1	1	0	CRTH receptor antagonist	PTGDR2	0	0	0
REP.B020_THP1_24H:C15	BRD-K84925803	T-5224	THP1	trt_cp	0.25 uM	24 h	2	88	0.0476	0.0654448	0	0	1	1	0	AP inhibitor	JUN	0	0	0
REP.B020_THP1_24H:D07	BRD-A84575140	pimobendan	THP1	trt_cp	2.22 uM	24 h	2	134	0.212	0.170432	0	0	1	1	0	Calcium channel blocker|Phosphodiesterase inhibitor	PDE3A	0	0	0
REP.B020_THP1_24H:D14	BRD-K84986517	darunavir	THP1	trt_cp	0.74 uM	24 h	2	119	0.1067	0.113943	0	0	1	1	0	HIV inhibitor	CYP3A4|CYP3A5	0	0	0
REP.B020_THP1_24H:E16	BRD-K85925969	zalcitabine	THP1	trt_cp	0.08 uM	24 h	2	145	0.1236	0.13537	0	0	1	1	0	Nucleoside reverse transcriptase inhibitor	-666	0	0	0
REP.B020_THP1_24H:F01	BRD-K85751432	refametinib	THP1	trt_cp	2.22 uM	24 h	2	577	0.6651	0.626415	0	0	1	1	0	MEK inhibitor	MAP2K1|MAP2K2	0	0	0
REP.B020_THP1_24H:H08	BRD-A80151636	bromocriptine	THP1	trt_cp	0.74 uM	24 h	2	137	0.217	0.17435	0	0	1	1	0	-666	-666	0	0	0
REP.B020_THP1_24H:H18	BRD-K81795818	exherin	THP1	trt_cp	0.01 uM	24 h	2	98	0.1422	0.11937	0	0	1	1	0	Cadherin antagonist	CDH2	0	0	0
REP.B020_THP1_24H:H20	BRD-K82928847	ACY-1215	THP1	trt_cp	0.74 uM	24 h	2	196	0.2649	0.230409	0	0	1	1	0	HDAC inhibitor	HDAC6|HDAC1|HDAC2|HDAC3|HDAC8	0	0	0
REP.B020_THP1_24H:I05	BRD-K84011460	nizofenone	THP1	trt_cp	0.03 uM	24 h	2	120	0.1198	0.121241	0	0	1	1	0	Ion channel antagonist	-666	0	0	0
REP.B020_THP1_24H:I13	BRD-K45117373	Y-26763	THP1	trt_cp	2.22 uM	24 h	2	101	0.1395	0.120027	0	0	1	1	0	Potassium channel activator	KCNJ8|ABCC9	0	0	0
REP.B020_THP1_24H:J09	BRD-K45071273	tetracaine	THP1	trt_cp	0.25 uM	24 h	2	141	0.1503	0.147204	0	0	1	1	0	Membrane integrity inhibitor	SCN9A|SCN10A|SCN11A|SCN1A|SCN2A|SCN3A|SCN4A|SCN5A|SCN7A|SCN8A	0	0	0
REP.B020_THP1_24H:L09	BRD-K45924332	amrinone	THP1	trt_cp	0.25 uM	24 h	2	155	0.1447	0.151437	0	0	1	1	0	Phosphodiesterase inhibitor	PDE3A|PDE3B|PDE4B|TNF	0	0	0
REP.B020_THP1_24H:M24	BRD-K48578705	methyldopa	THP1	trt_cp	0.01 uM	24 h	2	303	0.1795	0.235822	0	0	1	1	0	Adrenergic receptor agonist	ADRA2A|DDC|ADRA2B|ADRA2C	0	0	0
REP.B020_THP1_24H:N03	BRD-K47869605	BRD-K47869605	THP1	trt_cp	0.25 uM	24 h	2	623	0.7519	0.692077	0	0	1	1	0	Tubulin inhibitor	IGF1R|TOP2A|TUBA4A|TUBB	0	0	0
REP.B020_THP1_24H:P03	BRD-K48812570	macitentan	THP1	trt_cp	0.25 uM	24 h	2	280	0.2067	0.243265	0	0	1	1	0	Endothelin receptor antagonist	EDNRA|EDNRB	0	0	0
REP.B020_THP1_24H:P08	BRD-K49404994	levetiracetam	THP1	trt_cp	0.74 uM	24 h	2	126	0.0499	0.08018	0	0	1	1	0	Calcium channel blocker	SV2A|CACNA1B|SCN1A	0	0	0
REP.B020_THP1_24H:P24	BRD-A50033377	rivaroxaban	THP1	trt_cp	0.01 uM	24 h	2	235	0.1987	0.218506	0	0	1	1	0	Coagulation factor inhibitor	F10|CYP2J2|CYP3A5	0	0	0
REP.B021_A375_24H:B07	BRD-K80267133	aminosalicylic-acid	A375	trt_cp	2.22 uM	24 h	2	53	0.2845	0.124168	1	1	1	1	0	Cyclooxygenase inhibitor	-666	0	0	0
REP.B021_A375_24H:B13	BRD-K80396088	gliquidone	A375	trt_cp	2.22 uM	24 h	2	83	0.2682	0.150869	1	1	1	1	0	Sulfonylurea	ABCC8|KCNJ11|KCNJ10|KCNJ8	0	0	0
REP.B021_A375_24H:C01	BRD-K81272440	dantrolene	A375	trt_cp	2.22 uM	24 h	2	159	0.4661	0.275276	1	1	1	1	0	Calcium channel blocker	RYR1|RYR3	0	0	0
REP.B021_A375_24H:D19	BRD-K81916719	triclabendazole	A375	trt_cp	2.22 uM	24 h	2	84	0.1476	0.112594	1	1	1	1	0	Tubulin inhibitor	DNMT1	0	0	0
REP.B021_A375_24H:F15	BRD-A82395837	ginkgolide-b	A375	trt_cp	0.25 uM	24 h	2	113	0.222	0.160157	0	0	1	1	0	Platelet activating factor receptor antagonist|GABA receptor antagonist|Glycine receptor antagonist|Immunosuppressant|Peptidase inhibitor|Protease inhibitor|Reducing agent	PTAFR|GLRA1|GLRB|GLRA2|GLRA3|HTR3A|HTR3B	0	0	0
REP.B021_A375_24H:H01	BRD-A82772293	mepazine	A375	trt_cp	2.22 uM	24 h	2	167	0.4222	0.268502	1	1	1	1	0	Mucus protecting agent	MALT1	0	0	0
REP.B021_A375_24H:H10	BRD-K82846253	repaglinide	A375	trt_cp	0.08 uM	24 h	2	50	0.1541	0.0887599	1	1	1	1	0	Insulin secretagogue	ABCC8|KCNJ11|CYP2C8|CYP3A5|INS|PPARG	0	0	0
REP.B021_A375_24H:I23	BRD-K84091759	candesartan	A375	trt_cp	0.03 uM	24 h	2	63	0.2136	0.117301	1	1	1	1	0	Angiotensin receptor antagonist	AGTR1	0	0	0
REP.B021_A375_24H:J05	BRD-K83720053	avagacestat	A375	trt_cp	0.03 uM	24 h	2	194	0.1903	0.19429	1	1	1	1	0	Gamma secretase inhibitor	PSEN1	0	0	0
REP.B021_A375_24H:J11	BRD-K83837640	JNJ-26481585	A375	trt_cp	0.03 uM	24 h	2	386	0.5967	0.485291	1	1	1	1	0	HDAC inhibitor	HDAC1|HDAC10|HDAC11|HDAC2|HDAC3|HDAC4|HDAC5|HDAC6|HDAC7|HDAC8|HDAC9|MDM2	0	0	0
REP.B021_A375_24H:K14	BRD-K84794093	dideoxyadenosine	A375	trt_cp	0.74 uM	24 h	2	84	0.1151	0.0994278	0	0	1	1	0	Nucleoside reverse transcriptase inhibitor	-666	0	0	0
REP.B021_A375_24H:K20	BRD-K84810405	almorexant	A375	trt_cp	0.74 uM	24 h	2	73	0.0947	0.084075	1	0	1	1	0	Orexin receptor antagonist	HCRTR1|HCRTR2	0	0	0
REP.B021_A375_24H:L05	BRD-K84698278	agomelatine	A375	trt_cp	0.03 uM	24 h	2	129	0.055	0.0851739	0	0	1	1	0	Melatonin receptor agonist|Serotonin receptor antagonist	MTNR1A|HTR2C|MTNR1B|CYP1A2|CYP2C19|HTR2A|HTR2B	0	0	0
REP.B021_A375_24H:L10	BRD-K84783599	riociguat	A375	trt_cp	0.08 uM	24 h	2	63	0.1873	0.109842	1	1	1	1	0	Guanylate cyclase activator	GUCY1A3|GUCY1B3|GUCY1A2|GUCY1B2	0	0	0
REP.B021_A375_24H:M09	BRD-K85337334	otilonium	A375	trt_cp	0.25 uM	24 h	2	62	0.2057	0.114194	1	1	1	1	0	Acetylcholine receptor antagonist	CACNA1C	0	0	0
REP.B021_A375_24H:M13	BRD-A85439007	idoxuridin	A375	trt_cp	2.22 uM	24 h	2	227	0.3715	0.293645	1	1	1	1	0	DNA synthesis inhibitor	-666	0	0	0
REP.B021_A375_24H:N02	BRD-K85307935	novobiocin	A375	trt_cp	0.74 uM	24 h	2	181	0.3351	0.249033	1	1	1	1	0	Bacterial DNA inhibitor	-666	0	0	0
REP.B021_A375_24H:N12	BRD-K85406984	sobetirome	A375	trt_cp	0.01 uM	24 h	2	70	0.2327	0.129056	1	1	1	1	0	Thyroid hormone inhibitor	THRB|THRA	0	0	0
REP.B021_A375_24H:N21	BRD-K85679373	sulbactam	A375	trt_cp	0.25 uM	24 h	2	81	0.1734	0.119839	1	1	1	1	0	Beta lactamase inhibitor	-666	0	0	0
REP.B021_A375_24H:P03	BRD-A86248581	tetrahydrouridine	A375	trt_cp	0.25 uM	24 h	2	505	0.5926	0.553168	1	1	1	1	0	Cytidine deaminase inhibitor	CDA	0	0	0
REP.B021_A375_24H:P20	BRD-K86882815	cabergoline	A375	trt_cp	0.74 uM	24 h	2	133	0.0356	0.0695795	1	1	1	1	0	Dopamine receptor agonist	DRD2|ADRA1A|ADRA2A|ADRA2B|ADRA2C|DRD1|DRD3|DRD4|DRD5|HTR1A|HTR1B|HTR1D|HTR2A|HTR2B|HTR2C|PRL|ADRA1B|ADRA1D|ADRB1|ADRB2|HTR7	0	0	0
REP.B021_A549_24H:B12	BRD-K80267133	aminosalicylic-acid	A549	trt_cp	0.01 uM	24 h	2	444	0.4778	0.465742	0	0	1	1	0	Cyclooxygenase inhibitor	-666	0	0	0
REP.B021_A549_24H:B16	BRD-K80396088	gliquidone	A549	trt_cp	0.08 uM	24 h	2	188	0.4164	0.282921	0	0	1	1	0	Sulfonylurea	ABCC8|KCNJ11|KCNJ10|KCNJ8	0	0	0
REP.B021_A549_24H:D01	BRD-K81332461	maxacalcitol	A549	trt_cp	2.22 uM	24 h	2	91	0.2541	0.153764	1	1	1	1	0	Vitamin D receptor agonist	VDR	0	0	0
REP.B021_A549_24H:D10	BRD-K81473089	tacrine	A549	trt_cp	0.08 uM	24 h	2	91	0.2716	0.15897	0	0	1	1	0	Acetylcholinesterase inhibitor	ACHE|BCHE	0	0	0
REP.B021_A549_24H:E01	BRD-A62025033	temsirolimus	A549	trt_cp	2.22 uM	24 h	2	253	0.5091	0.362905	1	1	1	1	0	-666	-666	0	0	0
REP.B021_A549_24H:E10	BRD-K82234479	tramiprosate	A549	trt_cp	0.08 uM	24 h	2	127	0.1844	0.154744	0	0	1	1	0	Beta amyloid inhibitor	APP	0	0	0
REP.B021_A549_24H:G23	BRD-K82967685	mirodenafil	A549	trt_cp	0.03 uM	24 h	2	213	0.3882	0.290769	0	0	1	1	0	Phosphodiesterase inhibitor	PDE5A	0	0	0
REP.B021_A549_24H:I13	BRD-K83963101	MLN-8054	A549	trt_cp	2.22 uM	24 h	2	162	0.3979	0.256729	1	1	1	1	0	Aurora kinase inhibitor|Protein kinase inhibitor|Tubulin inhibitor	AURKA	0	0	0
REP.B021_A549_24H:K24	BRD-K84810405	almorexant	A549	trt_cp	0.01 uM	24 h	2	147	0.3287	0.222274	1	1	1	1	0	Orexin receptor antagonist	HCRTR1|HCRTR2	0	0	0
REP.B021_A549_24H:L09	BRD-K84783599	riociguat	A549	trt_cp	0.25 uM	24 h	2	95	0.2792	0.164683	1	1	1	1	0	Guanylate cyclase activator	GUCY1A3|GUCY1B3|GUCY1A2|GUCY1B2	0	0	0
REP.B021_A549_24H:M13	BRD-A85439007	idoxuridin	A549	trt_cp	2.22 uM	24 h	2	127	0.3937	0.226108	1	1	1	1	0	DNA synthesis inhibitor	-666	0	0	0
REP.B021_A549_24H:N01	BRD-K85307935	novobiocin	A549	trt_cp	2.22 uM	24 h	2	77	0.321	0.158975	1	1	1	1	0	Bacterial DNA inhibitor	-666	0	0	0
REP.B021_A549_24H:N12	BRD-K85406984	sobetirome	A549	trt_cp	0.01 uM	24 h	2	59	0.0149	0.0299812	1	1	1	1	0	Thyroid hormone inhibitor	THRB|THRA	0	0	0
REP.B021_A549_24H:N14	BRD-A85548292	piketoprofen	A549	trt_cp	0.74 uM	24 h	2	96	0.1421	0.118104	1	1	1	1	0	Cyclooxygenase inhibitor	-666	0	0	0
REP.B021_A549_24H:O15	BRD-K86797399	SB-939	A549	trt_cp	0.25 uM	24 h	2	220	0.4647	0.323317	1	1	1	1	0	HDAC inhibitor	HDAC1|HDAC2|HDAC10|HDAC3|HDAC4|HDAC5|HDAC9	0	0	0
REP.B021_A549_24H:O20	BRD-A86871940	nicaraven	A549	trt_cp	0.74 uM	24 h	2	107	0.2206	0.155355	1	1	1	1	0	Free radical scavenger	-666	0	0	0
REP.B021_A549_24H:P03	BRD-A86248581	tetrahydrouridine	A549	trt_cp	0.25 uM	24 h	2	461	0.7129	0.579689	1	1	1	1	0	Cytidine deaminase inhibitor	CDA	0	0	0
REP.B021_HA1E_24H:D02	BRD-K81332461	maxacalcitol	HA1E	trt_cp	0.74 uM	24 h	2	210	0.5117	0.331473	1	1	1	1	0	Vitamin D receptor agonist	VDR	0	0	0
REP.B021_HA1E_24H:D10	BRD-K81473089	tacrine	HA1E	trt_cp	0.08 uM	24 h	2	51	0.1322	0.0830293	1	1	1	1	0	Acetylcholinesterase inhibitor	ACHE|BCHE	0	0	0
REP.B021_HA1E_24H:E09	BRD-K82234479	tramiprosate	HA1E	trt_cp	0.25 uM	24 h	2	59	0.2373	0.119648	1	1	1	1	0	Beta amyloid inhibitor	APP	0	0	0
REP.B021_HA1E_24H:F15	BRD-A82395837	ginkgolide-b	HA1E	trt_cp	0.25 uM	24 h	2	53	0.1214	0.0811106	1	1	1	1	0	Platelet activating factor receptor antagonist|GABA receptor antagonist|Glycine receptor antagonist|Immunosuppressant|Peptidase inhibitor|Protease inhibitor|Reducing agent	PTAFR|GLRA1|GLRB|GLRA2|GLRA3|HTR3A|HTR3B	0	0	0
REP.B021_HA1E_24H:G01	BRD-K82767007	dazoxiben	HA1E	trt_cp	2.22 uM	24 h	2	165	0.4565	0.277519	1	1	1	1	0	Thromboxane synthase inhibitor	TBXAS1	0	0	0
REP.B021_HA1E_24H:G23	BRD-K82967685	mirodenafil	HA1E	trt_cp	0.03 uM	24 h	2	60	0.2996	0.135574	1	1	1	1	0	Phosphodiesterase inhibitor	PDE5A	0	0	0
REP.B021_HA1E_24H:J23	BRD-K84163249	ercalcitriol	HA1E	trt_cp	0.03 uM	24 h	2	68	0.2221	0.124268	1	1	1	1	0	Vitamin D receptor agonist	VDR	0	0	0
REP.B021_HA1E_24H:L18	BRD-K84798689	BRD-K84798689	HA1E	trt_cp	0.01 uM	24 h	2	54	0.1194	0.0811951	1	0	1	1	0	Potassium channel activator	-666	0	0	0
REP.B021_HA1E_24H:P17	BRD-K86816506	PF-04457845	HA1E	trt_cp	0.03 uM	24 h	2	60	0.1358	0.0912759	1	1	1	1	0	FAAH inhibitor	FAAH	0	0	0
REP.B021_HEK293_24H:A09	BRD-M80207679	nemonapride	HEK293	trt_cp	0.25 uM	24 h	2	238	0.0574	0.118188	0	0	1	1	0	Dopamine receptor antagonist	DRD2|DRD3|DRD4	0	0	0
REP.B021_HEK293_24H:A18	BRD-K80343549	TAK-285	HEK293	trt_cp	0.01 uM	24 h	2	85	0.1047	0.0953923	0	0	1	1	0	EGFR inhibitor	ERBB2|EGFR	0	0	0
REP.B021_HEK293_24H:B16	BRD-K80396088	gliquidone	HEK293	trt_cp	0.08 uM	24 h	2	73	0.1544	0.107353	0	0	1	1	0	Sulfonylurea	ABCC8|KCNJ11|KCNJ10|KCNJ8	0	0	0
REP.B021_HEK293_24H:C02	BRD-K81272440	dantrolene	HEK293	trt_cp	0.74 uM	24 h	2	120	0.2683	0.181439	0	0	1	1	0	Calcium channel blocker	RYR1|RYR3	0	0	0
REP.B021_HEK293_24H:C07	BRD-K81458380	CX-4945	HEK293	trt_cp	2.22 uM	24 h	2	160	0.3455	0.237747	0	0	1	1	0	Casein kinase inhibitor	CSNK2A1|CSNK2A2|CSNK2B|DAPK3|HIPK3	0	0	0
REP.B021_HEK293_24H:D16	BRD-K81694556	VTP-27999	HEK293	trt_cp	0.08 uM	24 h	2	94	0.0771	0.0860839	0	0	1	1	0	Renin inhibitor	REN	0	0	0
REP.B021_HEK293_24H:D24	BRD-K81916719	triclabendazole	HEK293	trt_cp	0.01 uM	24 h	2	215	0.1387	0.174618	0	0	1	1	0	Tubulin inhibitor	DNMT1	0	0	0
REP.B021_HEK293_24H:E02	BRD-A62025033	temsirolimus	HEK293	trt_cp	0.74 uM	24 h	2	297	0.4952	0.387792	0	0	1	1	0	-666	-666	0	0	0
REP.B021_HEK293_24H:E08	BRD-K82234479	tramiprosate	HEK293	trt_cp	0.74 uM	24 h	2	65	0.0325	0.046476	0	0	1	1	0	Beta amyloid inhibitor	APP	0	0	0
REP.B021_HEK293_24H:F02	BRD-K82225283	BRD-K82225283	HEK293	trt_cp	0.74 uM	24 h	2	88	0.1798	0.127194	0	0	1	1	0	Nitric oxide stimulant|Guanylate cyclase stimulant	GUCY1A2|GUCY1A3|GUCY1B3|GUCY1B2	0	0	0
REP.B021_HEK293_24H:G06	BRD-K82767007	dazoxiben	HEK293	trt_cp	0.01 uM	24 h	2	113	0.0849	0.099043	0	0	1	1	0	Thromboxane synthase inhibitor	TBXAS1	0	0	0
REP.B021_HEK293_24H:G23	BRD-K82967685	mirodenafil	HEK293	trt_cp	0.03 uM	24 h	2	96	0.0607	0.0771899	0	0	1	1	0	Phosphodiesterase inhibitor	PDE5A	0	0	0
REP.B021_HEK293_24H:H12	BRD-K82846253	repaglinide	HEK293	trt_cp	0.01 uM	24 h	2	121	0.2158	0.163399	0	0	1	1	0	Insulin secretagogue	ABCC8|KCNJ11|CYP2C8|CYP3A5|INS|PPARG	0	0	0
REP.B021_HEK293_24H:H23	BRD-K83057217	doxifluridine	HEK293	trt_cp	0.03 uM	24 h	2	233	0.3717	0.297581	0	0	1	1	0	Thymidylate synthase inhibitor	TYMS	0	0	0
REP.B021_HEK293_24H:I02	BRD-K83699324	NMS-1286937	HEK293	trt_cp	0.74 uM	24 h	2	252	0.3257	0.289694	0	0	1	1	0	PLK inhibitor	PLK1|FLT3|PLK2|PLK3	0	0	0
REP.B021_HEK293_24H:I08	BRD-K83794243	palovarotene	HEK293	trt_cp	0.74 uM	24 h	2	360	0.3739	0.370988	0	0	1	1	0	Retinoid receptor agonist	RARG	0	0	0
REP.B021_HEK293_24H:I13	BRD-K83963101	MLN-8054	HEK293	trt_cp	2.22 uM	24 h	2	149	0.3466	0.229794	0	0	1	1	0	Aurora kinase inhibitor|Protein kinase inhibitor|Tubulin inhibitor	AURKA	0	0	0
REP.B021_HEK293_24H:J06	BRD-K83720053	avagacestat	HEK293	trt_cp	0.01 uM	24 h	2	90	0.1317	0.110089	0	0	1	1	0	Gamma secretase inhibitor	PSEN1	0	0	0
REP.B021_HEK293_24H:J10	BRD-K83837640	JNJ-26481585	HEK293	trt_cp	0.08 uM	24 h	2	334	0.5804	0.445213	0	0	1	1	0	HDAC inhibitor	HDAC1|HDAC10|HDAC11|HDAC2|HDAC3|HDAC4|HDAC5|HDAC6|HDAC7|HDAC8|HDAC9|MDM2	0	0	0
REP.B021_HEK293_24H:K17	BRD-K84794093	dideoxyadenosine	HEK293	trt_cp	0.03 uM	24 h	2	193	0.2787	0.234519	0	0	1	1	0	Nucleoside reverse transcriptase inhibitor	-666	0	0	0
REP.B021_HEK293_24H:L15	BRD-K84798689	BRD-K84798689	HEK293	trt_cp	0.25 uM	24 h	2	110	0.1163	0.114371	0	0	1	1	0	Potassium channel activator	-666	0	0	0
REP.B021_HEK293_24H:L19	BRD-K84892605	IOWH-032	HEK293	trt_cp	2.22 uM	24 h	2	119	0.0963	0.108247	0	0	1	1	0	CFTR channel antagonist	CFTR	0	0	0
REP.B021_HEK293_24H:M04	BRD-K85119730	tolbutamide	HEK293	trt_cp	0.08 uM	24 h	2	133	0.1922	0.161671	0	0	1	1	0	ATP channel blocker	ABCC8|KCNJ11|CYP2B6|CYP2C19|CYP2C8|KCNJ1|KCNJ8	0	0	0
REP.B021_HEK293_24H:M12	BRD-K85337334	otilonium	HEK293	trt_cp	0.01 uM	24 h	2	82	0.1608	0.116113	0	0	1	1	0	Acetylcholine receptor antagonist	CACNA1C	0	0	0
REP.B021_HEK293_24H:M14	BRD-A85439007	idoxuridin	HEK293	trt_cp	0.74 uM	24 h	2	96	0.1836	0.134246	0	0	1	1	0	DNA synthesis inhibitor	-666	0	0	0
REP.B021_HEK293_24H:M23	BRD-K85606544	neratinib	HEK293	trt_cp	0.03 uM	24 h	2	153	0.2448	0.195696	0	0	1	1	0	EGFR inhibitor	EGFR|ERBB2|ERBB4|KDR	0	0	0
REP.B021_HEK293_24H:N13	BRD-A85548292	piketoprofen	HEK293	trt_cp	2.22 uM	24 h	2	109	0.0121	0.0367229	0	0	1	1	0	Cyclooxygenase inhibitor	-666	0	0	0
REP.B021_HEK293_24H:O15	BRD-K86797399	SB-939	HEK293	trt_cp	0.25 uM	24 h	2	180	0.237	0.208853	0	0	1	1	0	HDAC inhibitor	HDAC1|HDAC2|HDAC10|HDAC3|HDAC4|HDAC5|HDAC9	0	0	0
REP.B021_HEK293_24H:O20	BRD-A86871940	nicaraven	HEK293	trt_cp	0.74 uM	24 h	2	176	0.22	0.198975	0	0	1	1	0	Free radical scavenger	-666	0	0	0
REP.B021_HEK293_24H:P02	BRD-A86248581	tetrahydrouridine	HEK293	trt_cp	0.74 uM	24 h	2	266	0.4241	0.33963	0	0	1	1	0	Cytidine deaminase inhibitor	CDA	0	0	0
REP.B021_HEK293_24H:P08	BRD-K86525559	AZD-7762	HEK293	trt_cp	0.74 uM	24 h	2	498	0.7196	0.605328	0	0	1	1	0	CHK inhibitor	CHEK1|CHEK2	0	0	0
REP.B021_HEK293_24H:P13	BRD-K86816506	PF-04457845	HEK293	trt_cp	2.22 uM	24 h	2	83	0.1176	0.0999018	0	0	1	1	0	FAAH inhibitor	FAAH	0	0	0
REP.B021_HELA_24H:B19	BRD-K80608265	erteberel	HELA	trt_cp	2.22 uM	24 h	2	186	0.4259	0.284604	1	1	1	1	0	Estrogen receptor agonist	ESR2|ESR1	0	0	0
REP.B021_HELA_24H:C06	BRD-K81272440	dantrolene	HELA	trt_cp	0.01 uM	24 h	2	155	0.1554	0.156936	1	1	1	1	0	Calcium channel blocker	RYR1|RYR3	0	0	0
REP.B021_HELA_24H:C13	BRD-K81528515	nilotinib	HELA	trt_cp	2.22 uM	24 h	2	136	0.2454	0.18473	1	1	1	1	0	Bcr-Abl inhibitor|Abl inhibitor	ABL1|KIT|BCR|CYP2B6|CYP2C8|DDR1|DDR2|PDGFRA	0	0	0
REP.B021_HELA_24H:D16	BRD-K81694556	VTP-27999	HELA	trt_cp	0.08 uM	24 h	2	207	0.2319	0.221547	0	0	1	1	0	Renin inhibitor	REN	0	0	0
REP.B021_HELA_24H:F14	BRD-A82395837	ginkgolide-b	HELA	trt_cp	0.74 uM	24 h	2	157	0.4366	0.264742	1	1	1	1	0	Platelet activating factor receptor antagonist|GABA receptor antagonist|Glycine receptor antagonist|Immunosuppressant|Peptidase inhibitor|Protease inhibitor|Reducing agent	PTAFR|GLRA1|GLRB|GLRA2|GLRA3|HTR3A|HTR3B	0	0	0
REP.B021_HELA_24H:F23	BRD-K82467063	SB-271046	HELA	trt_cp	0.03 uM	24 h	2	64	0.2124	0.117896	1	1	1	1	0	Serotonin receptor antagonist	HTR6	0	0	0
REP.B021_HELA_24H:G02	BRD-K82767007	dazoxiben	HELA	trt_cp	0.74 uM	24 h	2	215	0.3398	0.273314	1	1	1	1	0	Thromboxane synthase inhibitor	TBXAS1	0	0	0
REP.B021_HELA_24H:G12	BRD-K82795137	loratadine	HELA	trt_cp	0.01 uM	24 h	2	218	0.0445	0.0995953	0	0	1	1	0	Histamine receptor antagonist	HRH1|CYP2C19|CYP3A5	0	0	0
REP.B021_HELA_24H:H17	BRD-K82941592	rosuvastatin	HELA	trt_cp	0.03 uM	24 h	2	177	0.3794	0.262039	1	1	1	1	0	HMGCR inhibitor	HMGCR	0	0	0
REP.B021_HELA_24H:I07	BRD-K83794243	palovarotene	HELA	trt_cp	2.22 uM	24 h	2	135	0.2801	0.196632	1	1	1	1	0	Retinoid receptor agonist	RARG	0	0	0
REP.B021_HELA_24H:I24	BRD-K84091759	candesartan	HELA	trt_cp	0.01 uM	24 h	2	74	0.381	0.169789	1	1	1	1	0	Angiotensin receptor antagonist	AGTR1	0	0	0
REP.B021_HELA_24H:J05	BRD-K83720053	avagacestat	HELA	trt_cp	0.03 uM	24 h	2	251	0.2518	0.254212	1	1	1	1	0	Gamma secretase inhibitor	PSEN1	0	0	0
REP.B021_HELA_24H:J11	BRD-K83837640	JNJ-26481585	HELA	trt_cp	0.03 uM	24 h	2	303	0.6458	0.447302	1	1	1	1	0	HDAC inhibitor	HDAC1|HDAC10|HDAC11|HDAC2|HDAC3|HDAC4|HDAC5|HDAC6|HDAC7|HDAC8|HDAC9|MDM2	0	0	0
REP.B021_HELA_24H:K21	BRD-K84810405	almorexant	HELA	trt_cp	0.25 uM	24 h	2	119	0.2469	0.173326	1	1	1	1	0	Orexin receptor antagonist	HCRTR1|HCRTR2	0	0	0
REP.B021_HELA_24H:L03	BRD-K84698278	agomelatine	HELA	trt_cp	0.25 uM	24 h	2	299	0.5077	0.393976	1	1	1	1	0	Melatonin receptor agonist|Serotonin receptor antagonist	MTNR1A|HTR2C|MTNR1B|CYP1A2|CYP2C19|HTR2A|HTR2B	0	0	0
REP.B021_HELA_24H:L09	BRD-K84783599	riociguat	HELA	trt_cp	0.25 uM	24 h	2	42	0.1451	0.0789385	1	0	1	1	0	Guanylate cyclase activator	GUCY1A3|GUCY1B3|GUCY1A2|GUCY1B2	0	0	0
REP.B021_HELA_24H:L24	BRD-K84892605	IOWH-032	HELA	trt_cp	0.01 uM	24 h	2	217	0.5685	0.355161	1	1	1	1	0	CFTR channel antagonist	CFTR	0	0	0
REP.B021_HELA_24H:M04	BRD-K85119730	tolbutamide	HELA	trt_cp	0.08 uM	24 h	2	318	0.243	0.281091	0	0	1	1	0	ATP channel blocker	ABCC8|KCNJ11|CYP2B6|CYP2C19|CYP2C8|KCNJ1|KCNJ8	0	0	0
REP.B021_HELA_24H:M07	BRD-K85337334	otilonium	HELA	trt_cp	2.22 uM	24 h	2	78	0.1329	0.102953	1	1	1	1	0	Acetylcholine receptor antagonist	CACNA1C	0	0	0
REP.B021_HELA_24H:N11	BRD-K85406984	sobetirome	HELA	trt_cp	0.03 uM	24 h	2	55	0.1698	0.0977194	1	0	1	1	0	Thyroid hormone inhibitor	THRB|THRA	0	0	0
REP.B021_HELA_24H:O15	BRD-K86797399	SB-939	HELA	trt_cp	0.25 uM	24 h	2	237	0.5022	0.348854	1	1	1	1	0	HDAC inhibitor	HDAC1|HDAC2|HDAC10|HDAC3|HDAC4|HDAC5|HDAC9	0	0	0
REP.B021_HELA_24H:P03	BRD-A86248581	tetrahydrouridine	HELA	trt_cp	0.25 uM	24 h	2	465	0.7268	0.587847	1	1	1	1	0	Cytidine deaminase inhibitor	CDA	0	0	0
REP.B021_HELA_24H:P24	BRD-K86882815	cabergoline	HELA	trt_cp	0.01 uM	24 h	2	58	0.2029	0.109695	1	1	1	1	0	Dopamine receptor agonist	DRD2|ADRA1A|ADRA2A|ADRA2B|ADRA2C|DRD1|DRD3|DRD4|DRD5|HTR1A|HTR1B|HTR1D|HTR2A|HTR2B|HTR2C|PRL|ADRA1B|ADRA1D|ADRB1|ADRB2|HTR7	0	0	0
REP.B021_HT29_24H:A07	BRD-M80207679	nemonapride	HT29	trt_cp	2.22 uM	24 h	2	263	0.5168	0.372795	1	1	1	1	0	Dopamine receptor antagonist	DRD2|DRD3|DRD4	0	0	0
REP.B021_HT29_24H:B12	BRD-K80267133	aminosalicylic-acid	HT29	trt_cp	0.01 uM	24 h	2	104	0.1819	0.13908	1	1	1	1	0	Cyclooxygenase inhibitor	-666	0	0	0
REP.B021_HT29_24H:B19	BRD-K80608265	erteberel	HT29	trt_cp	2.22 uM	24 h	2	84	0.2248	0.138953	1	1	1	1	0	Estrogen receptor agonist	ESR2|ESR1	0	0	0
REP.B021_HT29_24H:C05	BRD-K81272440	dantrolene	HT29	trt_cp	0.03 uM	24 h	2	105	0.2507	0.16406	1	0	1	1	0	Calcium channel blocker	RYR1|RYR3	0	0	0
REP.B021_HT29_24H:D15	BRD-K81694556	VTP-27999	HT29	trt_cp	0.25 uM	24 h	2	73	0.2638	0.140323	1	1	1	1	0	Renin inhibitor	REN	0	0	0
REP.B021_HT29_24H:E07	BRD-K82234479	tramiprosate	HT29	trt_cp	2.22 uM	24 h	2	96	0.1361	0.115583	0	0	1	1	0	Beta amyloid inhibitor	APP	0	0	0
REP.B021_HT29_24H:H12	BRD-K82846253	repaglinide	HT29	trt_cp	0.01 uM	24 h	2	106	0.3877	0.204989	0	0	1	1	0	Insulin secretagogue	ABCC8|KCNJ11|CYP2C8|CYP3A5|INS|PPARG	0	0	0
REP.B021_HT29_24H:I04	BRD-K83699324	NMS-1286937	HT29	trt_cp	0.08 uM	24 h	2	414	0.6829	0.537662	1	1	1	1	0	PLK inhibitor	PLK1|FLT3|PLK2|PLK3	0	0	0
REP.B021_HT29_24H:I20	BRD-K84091759	candesartan	HT29	trt_cp	0.74 uM	24 h	2	79	0.2003	0.127199	1	0	1	1	0	Angiotensin receptor antagonist	AGTR1	0	0	0
REP.B021_HT29_24H:J19	BRD-K84163249	ercalcitriol	HT29	trt_cp	2.22 uM	24 h	2	120	0.3214	0.198584	0	0	1	1	0	Vitamin D receptor agonist	VDR	0	0	0
REP.B021_HT29_24H:K01	BRD-K84683831	radezolid	HT29	trt_cp	2.22 uM	24 h	2	120	0.4009	0.221789	1	1	1	1	0	Bacterial 30S ribosomal subunit inhibitor|Bacterial 50S ribosomal subunit inhibitor	-666	0	0	0
REP.B021_HT29_24H:L11	BRD-K84783599	riociguat	HT29	trt_cp	0.03 uM	24 h	2	103	0.1782	0.136994	1	1	1	1	0	Guanylate cyclase activator	GUCY1A3|GUCY1B3|GUCY1A2|GUCY1B2	0	0	0
REP.B021_HT29_24H:L23	BRD-K84892605	IOWH-032	HT29	trt_cp	0.03 uM	24 h	2	73	0.1936	0.120211	1	1	1	1	0	CFTR channel antagonist	CFTR	0	0	0
REP.B021_HT29_24H:O09	BRD-K86307448	allopurinol	HT29	trt_cp	0.25 uM	24 h	2	46	0.1132	0.072968	1	1	1	1	0	Xanthine oxidase inhibitor	XDH	0	0	0
REP.B021_HT29_24H:P24	BRD-K86882815	cabergoline	HT29	trt_cp	0.01 uM	24 h	2	107	0.309	0.183866	1	1	1	1	0	Dopamine receptor agonist	DRD2|ADRA1A|ADRA2A|ADRA2B|ADRA2C|DRD1|DRD3|DRD4|DRD5|HTR1A|HTR1B|HTR1D|HTR2A|HTR2B|HTR2C|PRL|ADRA1B|ADRA1D|ADRB1|ADRB2|HTR7	0	0	0
REP.B021_HUVEC.A_24H:C08	BRD-K81458380	CX-4945	HUVEC	trt_cp	0.74 uM	24 h	2	187	0.3099	0.243423	0	0	1	1	0	Casein kinase inhibitor	CSNK2A1|CSNK2A2|CSNK2B|DAPK3|HIPK3	0	0	0
REP.B021_HUVEC.A_24H:G12	BRD-K82795137	loratadine	HUVEC	trt_cp	0.01 uM	24 h	2	132	0.1527	0.143561	0	0	1	1	0	Histamine receptor antagonist	HRH1|CYP2C19|CYP3A5	0	0	0
REP.B021_HUVEC.A_24H:I01	BRD-K83699324	NMS-1286937	HUVEC	trt_cp	2.22 uM	24 h	2	330	0.4789	0.401985	0	0	1	1	0	PLK inhibitor	PLK1|FLT3|PLK2|PLK3	0	0	0
REP.B021_HUVEC.A_24H:J06	BRD-K83720053	avagacestat	HUVEC	trt_cp	0.01 uM	24 h	2	74	0.1639	0.111362	0	0	1	1	0	Gamma secretase inhibitor	PSEN1	0	0	0
REP.B021_HUVEC.A_24H:K15	BRD-K84794093	dideoxyadenosine	HUVEC	trt_cp	0.25 uM	24 h	2	118	0.2285	0.166041	0	0	1	1	0	Nucleoside reverse transcriptase inhibitor	-666	0	0	0
REP.B021_HUVEC.A_24H:M02	BRD-K85119730	tolbutamide	HUVEC	trt_cp	0.74 uM	24 h	2	112	0.0333	0.0617535	0	0	1	1	0	ATP channel blocker	ABCC8|KCNJ11|CYP2B6|CYP2C19|CYP2C8|KCNJ1|KCNJ8	0	0	0
REP.B021_HUVEC.A_24H:N03	BRD-K85307935	novobiocin	HUVEC	trt_cp	0.25 uM	24 h	2	244	0.3494	0.295248	0	0	1	1	0	Bacterial DNA inhibitor	-666	0	0	0
REP.B021_HUVEC.A_24H:N16	BRD-A85548292	piketoprofen	HUVEC	trt_cp	0.08 uM	24 h	2	105	0.0339	0.0603289	0	0	1	1	0	Cyclooxygenase inhibitor	-666	0	0	0
REP.B021_MCF7_24H:A14	BRD-K80343549	TAK-285	MCF7	trt_cp	0.74 uM	24 h	2	269	0.5013	0.371326	1	1	1	1	0	EGFR inhibitor	ERBB2|EGFR	0	0	0
REP.B021_MCF7_24H:B14	BRD-K80396088	gliquidone	MCF7	trt_cp	0.74 uM	24 h	2	106	0.35	0.194768	1	1	1	1	0	Sulfonylurea	ABCC8|KCNJ11|KCNJ10|KCNJ8	0	0	0
REP.B021_MCF7_24H:C13	BRD-K81528515	nilotinib	MCF7	trt_cp	2.22 uM	24 h	2	135	0.3334	0.214526	1	1	1	1	0	Bcr-Abl inhibitor|Abl inhibitor	ABL1|KIT|BCR|CYP2B6|CYP2C8|DDR1|DDR2|PDGFRA	0	0	0
REP.B021_MCF7_24H:D03	BRD-K81332461	maxacalcitol	MCF7	trt_cp	0.25 uM	24 h	2	115	0.2978	0.187129	1	1	1	1	0	Vitamin D receptor agonist	VDR	0	0	0
REP.B021_MCF7_24H:D20	BRD-K81916719	triclabendazole	MCF7	trt_cp	0.74 uM	24 h	2	539	0.7597	0.647062	1	1	1	1	0	Tubulin inhibitor	DNMT1	0	0	0
REP.B021_MCF7_24H:E01	BRD-A62025033	temsirolimus	MCF7	trt_cp	2.22 uM	24 h	2	324	0.5671	0.433444	1	1	1	1	0	-666	-666	0	0	0
REP.B021_MCF7_24H:F05	BRD-K82225283	BRD-K82225283	MCF7	trt_cp	0.03 uM	24 h	2	75	0.2679	0.143333	1	1	1	1	0	Nitric oxide stimulant|Guanylate cyclase stimulant	GUCY1A2|GUCY1A3|GUCY1B3|GUCY1B2	0	0	0
REP.B021_MCF7_24H:G06	BRD-K82767007	dazoxiben	MCF7	trt_cp	0.01 uM	24 h	2	83	0.2297	0.139621	1	1	1	1	0	Thromboxane synthase inhibitor	TBXAS1	0	0	0
REP.B021_MCF7_24H:I10	BRD-K83794243	palovarotene	MCF7	trt_cp	0.08 uM	24 h	2	160	0.5051	0.287461	1	1	1	1	0	Retinoid receptor agonist	RARG	0	0	0
REP.B021_MCF7_24H:J19	BRD-K84163249	ercalcitriol	MCF7	trt_cp	2.22 uM	24 h	2	95	0.23	0.149471	1	1	1	1	0	Vitamin D receptor agonist	VDR	0	0	0
REP.B021_MCF7_24H:L02	BRD-K84698278	agomelatine	MCF7	trt_cp	0.74 uM	24 h	2	103	0.2797	0.171631	1	0	1	1	0	Melatonin receptor agonist|Serotonin receptor antagonist	MTNR1A|HTR2C|MTNR1B|CYP1A2|CYP2C19|HTR2A|HTR2B	0	0	0
REP.B021_MCF7_24H:L09	BRD-K84783599	riociguat	MCF7	trt_cp	0.25 uM	24 h	2	93	0.2633	0.158233	1	0	1	1	0	Guanylate cyclase activator	GUCY1A3|GUCY1B3|GUCY1A2|GUCY1B2	0	0	0
REP.B021_MCF7_24H:L16	BRD-K84798689	BRD-K84798689	MCF7	trt_cp	0.08 uM	24 h	2	54	0.0729	0.0634441	1	1	1	1	0	Potassium channel activator	-666	0	0	0
REP.B021_MCF7_24H:M14	BRD-A85439007	idoxuridin	MCF7	trt_cp	0.74 uM	24 h	2	154	0.4184	0.256677	1	1	1	1	0	DNA synthesis inhibitor	-666	0	0	0
REP.B021_MCF7_24H:N17	BRD-A85548292	piketoprofen	MCF7	trt_cp	0.03 uM	24 h	2	99	0.2692	0.165077	1	1	1	1	0	Cyclooxygenase inhibitor	-666	0	0	0
REP.B021_MDAMB231_24H:E13	BRD-K82244583	MEK-162	MDAMB231	trt_cp	2.22 uM	24 h	2	461	0.6671	0.560759	0	0	1	1	0	MEK inhibitor	MAP2K1|MAP2K2|IL1R2|IL6R|TNFRSF1A	0	0	0
REP.B021_MDAMB231_24H:E19	BRD-A82396632	miconazole	MDAMB231	trt_cp	2.22 uM	24 h	2	80	0.1012	0.0909842	0	0	1	1	0	Bacterial cell wall synthesis inhibitor	CYP19A1|KCNH2|KCNH6|KCNH7|KCNMA1|KCNMB1|KCNMB2|KCNMB3|KCNMB4|KCNN1|KCNN2|KCNN3|KCNN4|NOS2|NOS3|TRPM2|TRPV5	0	0	0
REP.B021_MDAMB231_24H:G01	BRD-K82767007	dazoxiben	MDAMB231	trt_cp	2.22 uM	24 h	2	87	0.219	0.139576	0	0	1	1	0	Thromboxane synthase inhibitor	TBXAS1	0	0	0
REP.B021_MDAMB231_24H:H01	BRD-A82772293	mepazine	MDAMB231	trt_cp	2.22 uM	24 h	2	183	0.2702	0.224853	0	0	1	1	0	Mucus protecting agent	MALT1	0	0	0
REP.B021_MDAMB231_24H:H19	BRD-K83057217	doxifluridine	MDAMB231	trt_cp	2.22 uM	24 h	2	96	0.1553	0.123467	0	0	1	1	0	Thymidylate synthase inhibitor	TYMS	0	0	0
REP.B021_MDAMB231_24H:I13	BRD-K83963101	MLN-8054	MDAMB231	trt_cp	2.22 uM	24 h	2	138	0.3539	0.223465	0	0	1	1	0	Aurora kinase inhibitor|Protein kinase inhibitor|Tubulin inhibitor	AURKA	0	0	0
REP.B021_MDAMB231_24H:J19	BRD-K84163249	ercalcitriol	MDAMB231	trt_cp	2.22 uM	24 h	2	176	0.2887	0.227935	0	0	1	1	0	Vitamin D receptor agonist	VDR	0	0	0
REP.B021_MDAMB231_24H:L09	BRD-K84783599	riociguat	MDAMB231	trt_cp	0.25 uM	24 h	2	125	0.136	0.131842	0	0	1	1	0	Guanylate cyclase activator	GUCY1A3|GUCY1B3|GUCY1A2|GUCY1B2	0	0	0
REP.B021_MDAMB231_24H:L24	BRD-K84892605	IOWH-032	MDAMB231	trt_cp	0.01 uM	24 h	2	107	0.142	0.124643	0	0	1	1	0	CFTR channel antagonist	CFTR	0	0	0
REP.B021_MDAMB231_24H:M06	BRD-K85119730	tolbutamide	MDAMB231	trt_cp	0.01 uM	24 h	2	86	0.0536	0.0686534	0	0	1	1	0	ATP channel blocker	ABCC8|KCNJ11|CYP2B6|CYP2C19|CYP2C8|KCNJ1|KCNJ8	0	0	0
REP.B021_MDAMB231_24H:N22	BRD-K85679373	sulbactam	MDAMB231	trt_cp	0.08 uM	24 h	2	87	0.1053	0.0967842	0	0	1	1	0	Beta lactamase inhibitor	-666	0	0	0
REP.B021_MDAMB231_24H:P24	BRD-K86882815	cabergoline	MDAMB231	trt_cp	0.01 uM	24 h	2	170	0.1475	0.160122	0	0	1	1	0	Dopamine receptor agonist	DRD2|ADRA1A|ADRA2A|ADRA2B|ADRA2C|DRD1|DRD3|DRD4|DRD5|HTR1A|HTR1B|HTR1D|HTR2A|HTR2B|HTR2C|PRL|ADRA1B|ADRA1D|ADRB1|ADRB2|HTR7	0	0	0
REP.B021_PC3_24H:C08	BRD-K81458380	CX-4945	PC3	trt_cp	0.74 uM	24 h	2	106	0.3632	0.198407	1	1	1	1	0	Casein kinase inhibitor	CSNK2A1|CSNK2A2|CSNK2B|DAPK3|HIPK3	0	0	0
REP.B021_PC3_24H:C15	BRD-K81528515	nilotinib	PC3	trt_cp	0.25 uM	24 h	2	105	0.3145	0.183753	1	1	1	1	0	Bcr-Abl inhibitor|Abl inhibitor	ABL1|KIT|BCR|CYP2B6|CYP2C8|DDR1|DDR2|PDGFRA	0	0	0
REP.B021_PC3_24H:E08	BRD-K82234479	tramiprosate	PC3	trt_cp	0.74 uM	24 h	2	61	0.0875	0.0738753	1	0	1	1	0	Beta amyloid inhibitor	APP	0	0	0
REP.B021_PC3_24H:F24	BRD-K82467063	SB-271046	PC3	trt_cp	0.01 uM	24 h	2	138	0.2861	0.200923	1	1	1	1	0	Serotonin receptor antagonist	HTR6	0	0	0
REP.B021_PC3_24H:I01	BRD-K83699324	NMS-1286937	PC3	trt_cp	2.22 uM	24 h	2	370	0.6768	0.506013	1	1	1	1	0	PLK inhibitor	PLK1|FLT3|PLK2|PLK3	0	0	0
REP.B021_PC3_24H:K01	BRD-K84683831	radezolid	PC3	trt_cp	2.22 uM	24 h	2	112	0.3931	0.212173	1	1	1	1	0	Bacterial 30S ribosomal subunit inhibitor|Bacterial 50S ribosomal subunit inhibitor	-666	0	0	0
REP.B021_PC3_24H:K24	BRD-K84810405	almorexant	PC3	trt_cp	0.01 uM	24 h	2	206	0.4527	0.308794	1	1	1	1	0	Orexin receptor antagonist	HCRTR1|HCRTR2	0	0	0
REP.B021_PC3_24H:L08	BRD-K84783599	riociguat	PC3	trt_cp	0.74 uM	24 h	2	91	0.3005	0.167214	1	1	1	1	0	Guanylate cyclase activator	GUCY1A3|GUCY1B3|GUCY1A2|GUCY1B2	0	0	0
REP.B021_YAPC_24H:A12	BRD-M80207679	nemonapride	YAPC	trt_cp	0.01 uM	24 h	2	55	0.1877	0.102741	1	1	1	1	0	Dopamine receptor antagonist	DRD2|DRD3|DRD4	0	0	0
REP.B021_YAPC_24H:B09	BRD-K80267133	aminosalicylic-acid	YAPC	trt_cp	0.25 uM	24 h	2	62	0.1237	0.0885546	1	1	1	1	0	Cyclooxygenase inhibitor	-666	0	0	0
REP.B021_YAPC_24H:C03	BRD-K81272440	dantrolene	YAPC	trt_cp	0.25 uM	24 h	2	65	0.1794	0.109194	1	1	1	1	0	Calcium channel blocker	RYR1|RYR3	0	0	0
REP.B021_YAPC_24H:E24	BRD-A82396632	miconazole	YAPC	trt_cp	0.01 uM	24 h	2	74	0.2621	0.140825	1	1	1	1	0	Bacterial cell wall synthesis inhibitor	CYP19A1|KCNH2|KCNH6|KCNH7|KCNMA1|KCNMB1|KCNMB2|KCNMB3|KCNMB4|KCNN1|KCNN2|KCNN3|KCNN4|NOS2|NOS3|TRPM2|TRPV5	0	0	0
REP.B021_YAPC_24H:F02	BRD-K82225283	BRD-K82225283	YAPC	trt_cp	0.74 uM	24 h	2	183	0.3151	0.242818	1	1	1	1	0	Nitric oxide stimulant|Guanylate cyclase stimulant	GUCY1A2|GUCY1A3|GUCY1B3|GUCY1B2	0	0	0
REP.B021_YAPC_24H:F13	BRD-A82395837	ginkgolide-b	YAPC	trt_cp	2.22 uM	24 h	2	85	0.169	0.121195	1	1	1	1	0	Platelet activating factor receptor antagonist|GABA receptor antagonist|Glycine receptor antagonist|Immunosuppressant|Peptidase inhibitor|Protease inhibitor|Reducing agent	PTAFR|GLRA1|GLRB|GLRA2|GLRA3|HTR3A|HTR3B	0	0	0
REP.B021_YAPC_24H:G03	BRD-K82767007	dazoxiben	YAPC	trt_cp	0.25 uM	24 h	2	80	0.2686	0.148227	1	1	1	1	0	Thromboxane synthase inhibitor	TBXAS1	0	0	0
REP.B021_YAPC_24H:H17	BRD-K82941592	rosuvastatin	YAPC	trt_cp	0.03 uM	24 h	2	69	0.2051	0.120292	1	1	1	1	0	HMGCR inhibitor	HMGCR	0	0	0
REP.B021_YAPC_24H:H24	BRD-K83057217	doxifluridine	YAPC	trt_cp	0.01 uM	24 h	2	81	0.2101	0.131913	1	1	1	1	0	Thymidylate synthase inhibitor	TYMS	0	0	0
REP.B021_YAPC_24H:I10	BRD-K83794243	palovarotene	YAPC	trt_cp	0.08 uM	24 h	2	93	0.1999	0.137873	1	1	1	1	0	Retinoid receptor agonist	RARG	0	0	0
REP.B021_YAPC_24H:J23	BRD-K84163249	ercalcitriol	YAPC	trt_cp	0.03 uM	24 h	2	107	0.3656	0.199998	1	1	1	1	0	Vitamin D receptor agonist	VDR	0	0	0
REP.B021_YAPC_24H:K02	BRD-K84683831	radezolid	YAPC	trt_cp	0.74 uM	24 h	2	98	0.2955	0.172077	1	1	1	1	0	Bacterial 30S ribosomal subunit inhibitor|Bacterial 50S ribosomal subunit inhibitor	-666	0	0	0
REP.B021_YAPC_24H:K18	BRD-K84794093	dideoxyadenosine	YAPC	trt_cp	0.01 uM	24 h	2	90	0.3083	0.168437	1	1	1	1	0	Nucleoside reverse transcriptase inhibitor	-666	0	0	0
REP.B021_YAPC_24H:K21	BRD-K84810405	almorexant	YAPC	trt_cp	0.25 uM	24 h	2	79	0.239	0.138945	1	1	1	1	0	Orexin receptor antagonist	HCRTR1|HCRTR2	0	0	0
REP.B021_YAPC_24H:L01	BRD-K84698278	agomelatine	YAPC	trt_cp	2.22 uM	24 h	2	192	0.3677	0.268675	1	1	1	1	0	Melatonin receptor agonist|Serotonin receptor antagonist	MTNR1A|HTR2C|MTNR1B|CYP1A2|CYP2C19|HTR2A|HTR2B	0	0	0
REP.B021_YAPC_24H:M05	BRD-K85119730	tolbutamide	YAPC	trt_cp	0.03 uM	24 h	2	51	0.154	0.089614	1	1	1	1	0	ATP channel blocker	ABCC8|KCNJ11|CYP2B6|CYP2C19|CYP2C8|KCNJ1|KCNJ8	0	0	0
REP.B021_YAPC_24H:M13	BRD-A85439007	idoxuridin	YAPC	trt_cp	2.22 uM	24 h	2	113	0.3297	0.195177	1	1	1	1	0	DNA synthesis inhibitor	-666	0	0	0
REP.B021_YAPC_24H:N02	BRD-K85307935	novobiocin	YAPC	trt_cp	0.74 uM	24 h	2	81	0.1374	0.106676	1	1	1	1	0	Bacterial DNA inhibitor	-666	0	0	0
REP.B021_YAPC_24H:N11	BRD-K85406984	sobetirome	YAPC	trt_cp	0.03 uM	24 h	2	53	0.1204	0.0807759	1	1	1	1	0	Thyroid hormone inhibitor	THRB|THRA	0	0	0
REP.B021_YAPC_24H:N14	BRD-A85548292	piketoprofen	YAPC	trt_cp	0.74 uM	24 h	2	70	0.0516	0.0607721	1	1	1	1	0	Cyclooxygenase inhibitor	-666	0	0	0
REP.B021_YAPC_24H:O15	BRD-K86797399	SB-939	YAPC	trt_cp	0.25 uM	24 h	2	339	0.6148	0.461634	1	1	1	1	0	HDAC inhibitor	HDAC1|HDAC2|HDAC10|HDAC3|HDAC4|HDAC5|HDAC9	0	0	0
REP.B021_YAPC_24H:P02	BRD-A86248581	tetrahydrouridine	YAPC	trt_cp	0.74 uM	24 h	2	334	0.4387	0.387068	1	1	1	1	0	Cytidine deaminase inhibitor	CDA	0	0	0
REP.B021_YAPC_24H:P09	BRD-K86525559	AZD-7762	YAPC	trt_cp	0.25 uM	24 h	2	148	0.4081	0.24851	1	1	1	1	0	CHK inhibitor	CHEK1|CHEK2	0	0	0
REP.B022_A375_24H:A11	BRD-K74363950	aclidinium	A375	trt_cp	0.03 uM	24 h	2	97	0.1801	0.133651	1	1	1	1	0	Acetylcholine receptor antagonist	CHRM3|CHRM1|CHRM2|CHRM4|CHRM5	0	0	0
REP.B022_A375_24H:C01	BRD-K68103045	CGS-20625	A375	trt_cp	2.22 uM	24 h	2	135	0.4255	0.242352	1	1	1	1	0	Benzodiazepine receptor agonist	GABRA1|GABRA2|GABRA3|GABRA5|GABRA4|GABRA6	0	0	0
REP.B022_A375_24H:C12	BRD-K68164687	epothilone-b	A375	trt_cp	0.01 uM	24 h	2	354	0.5749	0.456172	1	1	1	1	0	Tubulin inhibitor	TUBB|TUBA1A|TUBA1B|TUBA1C|TUBA3C|TUBA4A|TUBA8|TUBB1|TUBB3|TUBB4A|TUBB4B	0	0	0
REP.B022_A375_24H:D21	BRD-K68693535	lidamidine	A375	trt_cp	0.25 uM	24 h	2	122	0.1708	0.145967	1	1	1	1	0	Adrenergic receptor agonist	-666	0	0	0
REP.B022_A375_24H:E08	BRD-K69247067	afloqualone	A375	trt_cp	0.74 uM	24 h	2	116	0.1722	0.142914	1	1	1	1	0	Acetylcholine receptor antagonist	-666	0	0	0
REP.B022_A375_24H:E18	BRD-A69275535	pinitol	A375	trt_cp	0.01 uM	24 h	2	80	0.2752	0.150037	1	1	1	1	0	Gamma secretase inhibitor	-666	0	0	0
REP.B022_A375_24H:G19	BRD-K70914287	BIBX-1382	A375	trt_cp	2.22 uM	24 h	2	108	0.1865	0.14351	1	1	1	1	0	EGFR inhibitor|Tyrosine kinase inhibitor	EGFR|ERBB2	0	0	0
REP.B022_A375_24H:H17	BRD-K70912147	CO-102862	A375	trt_cp	0.03 uM	24 h	2	93	0.2433	0.152105	1	1	1	1	0	Sodium channel inhibitor	SCN2A|SCN4A|SCN9A	0	0	0
REP.B022_A375_24H:I18	BRD-K72222507	quinapril	A375	trt_cp	0.01 uM	24 h	2	215	0.1396	0.175183	0	0	1	1	0	ACE inhibitor	ACE	0	0	0
REP.B022_A375_24H:L12	BRD-A73368467	fexofenadine	A375	trt_cp	0.01 uM	24 h	2	109	0.0355	0.0629011	1	1	1	1	0	Histamine receptor antagonist	HRH1	0	0	0
REP.B022_A375_24H:M24	BRD-K81144366	moxisylyte	A375	trt_cp	0.01 uM	24 h	2	73	0.2501	0.136631	1	1	1	1	0	Adrenergic receptor antagonist	-666	0	0	0
REP.B022_A375_24H:O16	BRD-K82135108	elesclomol	A375	trt_cp	0.08 uM	24 h	2	279	0.5339	0.390268	1	1	1	1	0	Oxidizing agent	TOP2A|HSPA1A	0	0	0
REP.B022_A375_24H:O19	BRD-K82677201	almitrine	A375	trt_cp	2.22 uM	24 h	2	95	0.2794	0.164742	1	1	1	1	0	Neurotransmitter agonist	ATP1A1	0	0	0
REP.B022_A375_24H:P06	BRD-K81258678	triptolide	A375	trt_cp	0.01 uM	24 h	2	491	0.6406	0.567107	1	1	1	1	0	RNA polymerase inhibitor	CYP2C19|RELA	0	0	0
REP.B022_A549_24H:A13	BRD-K75958547	pitavastatin	A549	trt_cp	2.22 uM	24 h	2	200	0.2939	0.245158	0	0	1	1	0	HMGCR inhibitor	HMGCR|APOA1|CYP2C8	0	0	0
REP.B022_A549_24H:C07	BRD-K68164687	epothilone-b	A549	trt_cp	2.22 uM	24 h	2	253	0.3859	0.315957	0	0	1	1	0	Tubulin inhibitor	TUBB|TUBA1A|TUBA1B|TUBA1C|TUBA3C|TUBA4A|TUBA8|TUBB1|TUBB3|TUBB4A|TUBB4B	0	0	0
REP.B022_A549_24H:H05	BRD-K70463136	BAY-87-2243	A549	trt_cp	0.03 uM	24 h	2	262	0.4379	0.342506	0	0	1	1	0	HIF Inhibitor	HIF1A	0	0	0
REP.B022_A549_24H:J11	BRD-K72215350	acexamic-acid	A549	trt_cp	0.03 uM	24 h	2	124	0.3071	0.197325	0	0	1	1	0	Gastrin inhibitor|5-alpha reductase inhibitor|Reducing agent	GAST|SRD5A1	0	0	0
REP.B022_A549_24H:K17	BRD-K73319509	PF-04217903	A549	trt_cp	0.03 uM	24 h	2	131	0.2902	0.197158	0	0	1	1	0	MET inhibitor	MET	0	0	0
REP.B022_A549_24H:K20	BRD-K67844266	MLN-4924	A549	trt_cp	0.74 uM	24 h	2	256	0.3327	0.295105	0	0	1	1	0	Nedd activating enzyme inhibitor	NAE1|UBA3	0	0	0
REP.B022_A549_24H:M01	BRD-K68938568	GDC-0152	A549	trt_cp	2.22 uM	24 h	2	115	0.2589	0.17448	0	0	1	1	0	XIAP inhibitor	BIRC2|BIRC3|BIRC7|XIAP	0	0	0
REP.B022_A549_24H:O20	BRD-K82677201	almitrine	A549	trt_cp	0.74 uM	24 h	2	119	0.2596	0.177728	0	0	1	1	0	Neurotransmitter agonist	ATP1A1	0	0	0
REP.B022_HA1E_24H:B13	BRD-K76908866	CP-724714	HA1E	trt_cp	2.22 uM	24 h	2	71	0.2862	0.144143	1	1	1	1	0	Tyrosine kinase inhibitor|EGFR inhibitor	ERBB2	0	0	0
REP.B022_HA1E_24H:D01	BRD-K68132782	terbinafine	HA1E	trt_cp	2.22 uM	24 h	2	62	0.1793	0.106615	1	1	1	1	0	Fungal squalene epoxidase inhibitor	CYP2C19|CYP2C8|SQLE	0	0	0
REP.B022_HA1E_24H:E01	BRD-K68747584	PF-03814735	HA1E	trt_cp	2.22 uM	24 h	2	308	0.568	0.422941	1	1	1	1	0	Aurora kinase inhibitor	AURKA|AURKB	0	0	0
REP.B022_HA1E_24H:E22	BRD-K70330367	amantadine	HA1E	trt_cp	0.08 uM	24 h	2	63	0.1402	0.0950331	1	1	1	1	0	Glutamate receptor antagonist	GRIN1|DRD2|GRIN2A|GRIN2B|GRIN2C|GRIN2D|GRIN3A	0	0	0
REP.B022_HA1E_24H:F17	BRD-A69636825	diltiazem	HA1E	trt_cp	0.03 uM	24 h	2	102	0.1765	0.135676	1	1	1	1	0	Calcium channel blocker	CACNA1C|CYP3A5|CYP3A7|CACNA1S|CACNA2D1|CACNG1|HTR3A|KCNA5	0	0	0
REP.B022_HA1E_24H:F19	BRD-K70358946	aripiprazole	HA1E	trt_cp	2.22 uM	24 h	2	567	0.7023	0.638092	0	0	1	1	0	Serotonin receptor agonist|Serotonin receptor antagonist	DRD2|HTR1A|HTR2A|HRH1|HTR1B|HTR1D|HTR2C|ADRA1A|ADRA1B|ADRA2A|ADRA2B|ADRA2C|CHRM1|CHRM2|CHRM3|CHRM4|CHRM5|DRD1|DRD3|DRD4|DRD5|HTR1E|HTR3A|HTR6|HTR7	0	0	0
REP.B022_HA1E_24H:G11	BRD-K70778732	trazodone	HA1E	trt_cp	0.03 uM	24 h	2	64	0.165	0.103911	1	1	1	1	0	Adrenergic receptor antagonist|Serotonin receptor antagonist|Serotonin reuptake inhibitor	SLC6A4|HTR2A|HTR2C|ADRA1A|ADRA2A|HRH1|HTR1A|HTR2B	0	0	0
REP.B022_HA1E_24H:G19	BRD-K70914287	BIBX-1382	HA1E	trt_cp	2.22 uM	24 h	2	137	0.309	0.208051	1	1	1	1	0	EGFR inhibitor|Tyrosine kinase inhibitor	EGFR|ERBB2	0	0	0
REP.B022_HA1E_24H:H02	BRD-K70463136	BAY-87-2243	HA1E	trt_cp	0.74 uM	24 h	2	86	0.2824	0.157584	1	1	1	1	0	HIF Inhibitor	HIF1A	0	0	0
REP.B022_HA1E_24H:L05	BRD-K73237276	tacalcitol	HA1E	trt_cp	0.03 uM	24 h	2	71	0.1841	0.115608	1	1	1	1	0	Vitamin D receptor agonist	VDR	0	0	0
REP.B022_HA1E_24H:L10	BRD-A73368467	fexofenadine	HA1E	trt_cp	0.08 uM	24 h	2	78	0.1703	0.116543	1	1	1	1	0	Histamine receptor antagonist	HRH1	0	0	0
REP.B022_HA1E_24H:L23	BRD-K68488863	ENMD-2076	HA1E	trt_cp	0.03 uM	24 h	2	68	0.1782	0.111311	1	1	1	1	0	Aurora kinase inhibitor|FLT3 inhibitor|VEGFR inhibitor	AURKA|FLT3|KDR|PDGFRA|SRC|CSF1R|EPHA1|FGFR1|FGFR2|FGFR3|FLT4|KIT|PTK2	0	0	0
REP.B022_HA1E_24H:M21	BRD-K81144366	moxisylyte	HA1E	trt_cp	0.25 uM	24 h	2	104	0.1807	0.13862	1	1	1	1	0	Adrenergic receptor antagonist	-666	0	0	0
REP.B022_HA1E_24H:N21	BRD-A81233518	glycopyrrolate	HA1E	trt_cp	0.25 uM	24 h	2	57	0.1865	0.104258	1	1	1	1	0	Acetylcholine receptor antagonist	CHRM3|CHRM1|CHRM2|CHRM4|CHRM5	0	0	0
REP.B022_HA1E_24H:O07	BRD-K81957469	semagacestat	HA1E	trt_cp	2.22 uM	24 h	2	93	0.1889	0.134026	1	1	1	1	0	Gamma secretase inhibitor	PSEN1	0	0	0
REP.B022_HA1E_24H:P05	BRD-K81258678	triptolide	HA1E	trt_cp	0.03 uM	24 h	2	709	0.6335	0.677684	0	0	1	1	0	RNA polymerase inhibitor	CYP2C19|RELA	0	0	0
REP.B022_HA1E_24H:P12	BRD-A82035391	tolvaptan	HA1E	trt_cp	0.01 uM	24 h	2	79	0.254	0.143239	0	0	1	1	0	Vasopressin receptor antagonist	AVPR2|AVPR1A	0	0	0
REP.B022_HELA_24H:A20	BRD-K77908580	entinostat	HELA	trt_cp	0.74 uM	24 h	2	276	0.6093	0.414668	1	1	1	1	0	HDAC inhibitor	HDAC1|HDAC2|HDAC3|HDAC9	0	0	0
REP.B022_HELA_24H:D06	BRD-K68132782	terbinafine	HELA	trt_cp	0.01 uM	24 h	2	88	0.3773	0.184253	1	1	1	1	0	Fungal squalene epoxidase inhibitor	CYP2C19|CYP2C8|SQLE	0	0	0
REP.B022_HELA_24H:D22	BRD-K68693535	lidamidine	HELA	trt_cp	0.08 uM	24 h	2	65	0.1862	0.111244	1	1	1	1	0	Adrenergic receptor agonist	-666	0	0	0
REP.B022_HELA_24H:E08	BRD-K69247067	afloqualone	HELA	trt_cp	0.74 uM	24 h	2	69	0.0244	0.0414906	1	0	1	1	0	Acetylcholine receptor antagonist	-666	0	0	0
REP.B022_HELA_24H:F03	BRD-K69236721	VX-809	HELA	trt_cp	0.25 uM	24 h	2	95	0.1954	0.13777	1	1	1	1	0	CFTR channel agonist	CFTR	0	0	0
REP.B022_HELA_24H:H03	BRD-K70463136	BAY-87-2243	HELA	trt_cp	0.25 uM	24 h	2	151	0.4037	0.24966	1	1	1	1	0	HIF Inhibitor	HIF1A	0	0	0
REP.B022_HELA_24H:I03	BRD-K71281111	SNX-2112	HELA	trt_cp	0.25 uM	24 h	2	367	0.6901	0.508885	1	1	1	1	0	HSP inhibitor	-666	0	0	0
REP.B022_HELA_24H:I19	BRD-A72309220	metergoline	HELA	trt_cp	2.22 uM	24 h	2	66	0.3218	0.147365	1	1	1	1	0	Dopamine receptor agonist|Serotonin receptor antagonist	HTR2A|DRD2|HTR1A|HTR1B|HTR1D|HTR1E|HTR1F|HTR2B|HTR2C|HTR5A|HTR6|HTR7	0	0	0
REP.B022_HELA_24H:J01	BRD-K71289571	zafirlukast	HELA	trt_cp	2.22 uM	24 h	2	91	0.2426	0.150244	1	1	1	1	0	Leukotriene receptor antagonist	CYSLTR1|CYSLTR2	0	0	0
REP.B022_HELA_24H:K18	BRD-K73319509	PF-04217903	HELA	trt_cp	0.01 uM	24 h	2	94	0.3516	0.183831	1	1	1	1	0	MET inhibitor	MET	0	0	0
REP.B022_HELA_24H:L07	BRD-A73368467	fexofenadine	HELA	trt_cp	2.22 uM	24 h	2	61	0.1951	0.110312	1	0	1	1	0	Histamine receptor antagonist	HRH1	0	0	0
REP.B022_HELA_24H:N21	BRD-A81233518	glycopyrrolate	HELA	trt_cp	0.25 uM	24 h	2	94	0.137	0.114751	1	1	1	1	0	Acetylcholine receptor antagonist	CHRM3|CHRM1|CHRM2|CHRM4|CHRM5	0	0	0
REP.B022_HELA_24H:O08	BRD-K81957469	semagacestat	HELA	trt_cp	0.74 uM	24 h	2	73	0.2449	0.135203	1	1	1	1	0	Gamma secretase inhibitor	PSEN1	0	0	0
REP.B022_HELA_24H:P06	BRD-K81258678	triptolide	HELA	trt_cp	0.01 uM	24 h	2	378	0.6426	0.498364	1	1	1	1	0	RNA polymerase inhibitor	CYP2C19|RELA	0	0	0
REP.B022_HELA_24H:P10	BRD-A82035391	tolvaptan	HELA	trt_cp	0.08 uM	24 h	2	122	0.457	0.238764	1	1	1	1	0	Vasopressin receptor antagonist	AVPR2|AVPR1A	0	0	0
REP.B022_HT29_24H:A08	BRD-K74363950	aclidinium	HT29	trt_cp	0.74 uM	24 h	2	58	0.1904	0.106262	1	1	1	1	0	Acetylcholine receptor antagonist	CHRM3|CHRM1|CHRM2|CHRM4|CHRM5	0	0	0
REP.B022_HT29_24H:B09	BRD-A74980173	gatifloxacin	HT29	trt_cp	0.25 uM	24 h	2	58	0.036	0.0462057	1	0	1	1	0	Bacterial DNA Gyrase inhibitor	-666	0	0	0
REP.B022_HT29_24H:B21	BRD-K79254416	decitabine	HT29	trt_cp	0.25 uM	24 h	2	74	0.213	0.126951	1	1	1	1	0	DNA inhibitor	DNMT1|DNMT3A	0	0	0
REP.B022_HT29_24H:C09	BRD-K68164687	epothilone-b	HT29	trt_cp	0.25 uM	24 h	2	307	0.6056	0.436006	1	1	1	1	0	Tubulin inhibitor	TUBB|TUBA1A|TUBA1B|TUBA1C|TUBA3C|TUBA4A|TUBA8|TUBB1|TUBB3|TUBB4A|TUBB4B	0	0	0
REP.B022_HT29_24H:D01	BRD-K68132782	terbinafine	HT29	trt_cp	2.22 uM	24 h	2	101	0.2856	0.17174	1	1	1	1	0	Fungal squalene epoxidase inhibitor	CYP2C19|CYP2C8|SQLE	0	0	0
REP.B022_HT29_24H:D14	BRD-K68552125	BRD-K68552125	HT29	trt_cp	0.66 uM	24 h	2	159	0.4132	0.259185	1	1	1	1	0	PKC activator	-666	0	0	0
REP.B022_HT29_24H:D21	BRD-K68693535	lidamidine	HT29	trt_cp	0.25 uM	24 h	2	85	0.0553	0.069327	1	0	1	1	0	Adrenergic receptor agonist	-666	0	0	0
REP.B022_HT29_24H:E11	BRD-K69247067	afloqualone	HT29	trt_cp	0.03 uM	24 h	2	68	0.0311	0.0465013	1	1	1	1	0	Acetylcholine receptor antagonist	-666	0	0	0
REP.B022_HT29_24H:E22	BRD-K70330367	amantadine	HT29	trt_cp	0.08 uM	24 h	2	59	0.0608	0.0605631	1	0	1	1	0	Glutamate receptor antagonist	GRIN1|DRD2|GRIN2A|GRIN2B|GRIN2C|GRIN2D|GRIN3A	0	0	0
REP.B022_HT29_24H:F03	BRD-K69236721	VX-809	HT29	trt_cp	0.25 uM	24 h	2	59	0.1617	0.0987669	1	1	1	1	0	CFTR channel agonist	CFTR	0	0	0
REP.B022_HT29_24H:F15	BRD-A69636825	diltiazem	HT29	trt_cp	0.25 uM	24 h	2	117	0.1198	0.119716	1	0	1	1	0	Calcium channel blocker	CACNA1C|CYP3A5|CYP3A7|CACNA1S|CACNA2D1|CACNG1|HTR3A|KCNA5	0	0	0
REP.B022_HT29_24H:H19	BRD-K71221037	birinapant	HT29	trt_cp	2.22 uM	24 h	2	66	0.202	0.116756	1	1	1	1	0	XIAP inhibitor	BIRC2|XIAP|BIRC3	0	0	0
REP.B022_HT29_24H:I07	BRD-K71480163	GDC-0068	HT29	trt_cp	2.22 uM	24 h	2	306	0.4851	0.389589	1	1	1	1	0	AKT inhibitor	AKT1|AKT2|AKT3|CYP3A5|PRKG1	0	0	0
REP.B022_HT29_24H:J07	BRD-K72215350	acexamic-acid	HT29	trt_cp	2.22 uM	24 h	2	67	0.2308	0.125744	1	1	1	1	0	Gastrin inhibitor|5-alpha reductase inhibitor|Reducing agent	GAST|SRD5A1	0	0	0
REP.B022_HT29_24H:K04	BRD-K73196317	urapidil	HT29	trt_cp	0.08 uM	24 h	2	60	0.2451	0.122625	1	1	1	1	0	Adrenergic receptor antagonist	HTR1A	0	0	0
REP.B022_HT29_24H:N23	BRD-A81233518	glycopyrrolate	HT29	trt_cp	0.03 uM	24 h	2	75	0.1765	0.116341	1	1	1	1	0	Acetylcholine receptor antagonist	CHRM3|CHRM1|CHRM2|CHRM4|CHRM5	0	0	0
REP.B022_HT29_24H:P15	BRD-A82156122	saxagliptin	HT29	trt_cp	0.25 uM	24 h	2	63	0.1589	0.101173	1	0	1	1	0	Dipeptidyl peptidase inhibitor	DPP4|CYP3A5	0	0	0
REP.B022_HUVEC.A_24H:A11	BRD-K74363950	aclidinium	HUVEC	trt_cp	0.03 uM	24 h	2	138	0.2155	0.174379	0	0	1	1	0	Acetylcholine receptor antagonist	CHRM3|CHRM1|CHRM2|CHRM4|CHRM5	0	0	0
REP.B022_HUVEC.A_24H:B11	BRD-A74980173	gatifloxacin	HUVEC	trt_cp	0.03 uM	24 h	2	108	0.1347	0.121962	0	0	1	1	0	Bacterial DNA Gyrase inhibitor	-666	0	0	0
REP.B022_HUVEC.A_24H:C04	BRD-K68103045	CGS-20625	HUVEC	trt_cp	0.08 uM	24 h	2	98	0.0599	0.0774742	0	0	1	1	0	Benzodiazepine receptor agonist	GABRA1|GABRA2|GABRA3|GABRA5|GABRA4|GABRA6	0	0	0
REP.B022_HUVEC.A_24H:D06	BRD-K68132782	terbinafine	HUVEC	trt_cp	0.01 uM	24 h	2	87	0.0622	0.074385	0	0	1	1	0	Fungal squalene epoxidase inhibitor	CYP2C19|CYP2C8|SQLE	0	0	0
REP.B022_HUVEC.A_24H:D17	BRD-K68552125	BRD-K68552125	HUVEC	trt_cp	0.025 uM	24 h	2	389	0.5567	0.470561	0	0	1	1	0	PKC activator	-666	0	0	0
REP.B022_HUVEC.A_24H:E01	BRD-K68747584	PF-03814735	HUVEC	trt_cp	2.22 uM	24 h	2	389	0.6381	0.50379	0	0	1	1	0	Aurora kinase inhibitor	AURKA|AURKB	0	0	0
REP.B022_HUVEC.A_24H:E14	BRD-A69275535	pinitol	HUVEC	trt_cp	0.74 uM	24 h	2	117	0.089	0.103185	0	0	1	1	0	Gamma secretase inhibitor	-666	0	0	0
REP.B022_HUVEC.A_24H:F20	BRD-K70358946	aripiprazole	HUVEC	trt_cp	0.74 uM	24 h	2	106	0.0863	0.0967139	0	0	1	1	0	Serotonin receptor agonist|Serotonin receptor antagonist	DRD2|HTR1A|HTR2A|HRH1|HTR1B|HTR1D|HTR2C|ADRA1A|ADRA1B|ADRA2A|ADRA2B|ADRA2C|CHRM1|CHRM2|CHRM3|CHRM4|CHRM5|DRD1|DRD3|DRD4|DRD5|HTR1E|HTR3A|HTR6|HTR7	0	0	0
REP.B022_HUVEC.A_24H:G06	BRD-K70401845	erlotinib	HUVEC	trt_cp	0.01 uM	24 h	2	91	0.035	0.057067	0	0	1	1	0	EGFR inhibitor	EGFR|NR1I2	0	0	0
REP.B022_HUVEC.A_24H:G09	BRD-K70778732	trazodone	HUVEC	trt_cp	0.25 uM	24 h	2	98	0.1128	0.106316	0	0	1	1	0	Adrenergic receptor antagonist|Serotonin receptor antagonist|Serotonin reuptake inhibitor	SLC6A4|HTR2A|HTR2C|ADRA1A|ADRA2A|HRH1|HTR1A|HTR2B	0	0	0
REP.B022_HUVEC.A_24H:H18	BRD-K70912147	CO-102862	HUVEC	trt_cp	0.01 uM	24 h	2	75	0.127	0.0986877	0	0	1	1	0	Sodium channel inhibitor	SCN2A|SCN4A|SCN9A	0	0	0
REP.B022_HUVEC.A_24H:I17	BRD-K72222507	quinapril	HUVEC	trt_cp	0.03 uM	24 h	2	64	0.1413	0.0961594	0	0	1	1	0	ACE inhibitor	ACE	0	0	0
REP.B022_HUVEC.A_24H:I19	BRD-A72309220	metergoline	HUVEC	trt_cp	2.22 uM	24 h	2	147	0.1695	0.159615	0	0	1	1	0	Dopamine receptor agonist|Serotonin receptor antagonist	HTR2A|DRD2|HTR1A|HTR1B|HTR1D|HTR1E|HTR1F|HTR2B|HTR2C|HTR5A|HTR6|HTR7	0	0	0
REP.B022_HUVEC.A_24H:J21	BRD-A72390365	choline-alfoscerate	HUVEC	trt_cp	0.25 uM	24 h	2	94	0.0304	0.0540544	0	0	1	1	0	Acetylcholine receptor agonist|Acetylcholine precursor|Membrane permeability enhancer	-666	0	0	0
REP.B022_HUVEC.A_24H:K02	BRD-K73196317	urapidil	HUVEC	trt_cp	0.74 uM	24 h	2	96	0.2709	0.163069	0	0	1	1	0	Adrenergic receptor antagonist	HTR1A	0	0	0
REP.B022_HUVEC.A_24H:K15	BRD-K73319509	PF-04217903	HUVEC	trt_cp	0.25 uM	24 h	2	135	0.0346	0.0691091	0	0	1	1	0	MET inhibitor	MET	0	0	0
REP.B022_HUVEC.A_24H:L17	BRD-K67789209	adatanserin	HUVEC	trt_cp	0.03 uM	24 h	2	138	0.2169	0.174944	0	0	1	1	0	Serotonin receptor agonist|Serotonin receptor antagonist	HTR1A|HTR2A	0	0	0
REP.B022_HUVEC.A_24H:L19	BRD-K68488863	ENMD-2076	HUVEC	trt_cp	2.22 uM	24 h	2	385	0.3967	0.395177	0	0	1	1	0	Aurora kinase inhibitor|FLT3 inhibitor|VEGFR inhibitor	AURKA|FLT3|KDR|PDGFRA|SRC|CSF1R|EPHA1|FGFR1|FGFR2|FGFR3|FLT4|KIT|PTK2	0	0	0
REP.B022_HUVEC.A_24H:M06	BRD-K68938568	GDC-0152	HUVEC	trt_cp	0.01 uM	24 h	2	95	0.0899	0.0934485	0	0	1	1	0	XIAP inhibitor	BIRC2|BIRC3|BIRC7|XIAP	0	0	0
REP.B022_HUVEC.A_24H:M14	BRD-K72414522	AZD-5438	HUVEC	trt_cp	0.74 uM	24 h	2	201	0.3902	0.283186	0	0	1	1	0	CDK inhibitor	CCNB1|CCNE1|CDK1|CDK2|KCNH2	0	0	0
REP.B022_HUVEC.A_24H:M21	BRD-K81144366	moxisylyte	HUVEC	trt_cp	0.25 uM	24 h	2	123	0.175	0.148355	0	0	1	1	0	Adrenergic receptor antagonist	-666	0	0	0
REP.B022_HUVEC.A_24H:N01	BRD-A69815203	cyclosporin-a	HUVEC	trt_cp	2.22 uM	24 h	2	110	0.1728	0.139412	0	0	1	1	0	Calcineurin inhibitor	PPIA|PPP3CA	0	0	0
REP.B022_HUVEC.A_24H:N23	BRD-A81233518	glycopyrrolate	HUVEC	trt_cp	0.03 uM	24 h	2	239	0.0936	0.15124	0	0	1	1	0	Acetylcholine receptor antagonist	CHRM3|CHRM1|CHRM2|CHRM4|CHRM5	0	0	0
REP.B022_HUVEC.A_24H:O23	BRD-K82677201	almitrine	HUVEC	trt_cp	0.03 uM	24 h	2	138	0.0729	0.101422	0	0	1	1	0	Neurotransmitter agonist	ATP1A1	0	0	0
REP.B022_HUVEC.A_24H:P05	BRD-K81258678	triptolide	HUVEC	trt_cp	0.03 uM	24 h	2	589	0.5596	0.580533	0	0	1	1	0	RNA polymerase inhibitor	CYP2C19|RELA	0	0	0
REP.B022_MCF10A_24H:A13	BRD-K75958547	pitavastatin	MCF10A	trt_cp	2.22 uM	24 h	2	293	0.487	0.38197	0	0	1	1	0	HMGCR inhibitor	HMGCR|APOA1|CYP2C8	0	0	0
REP.B022_MCF10A_24H:B12	BRD-A74980173	gatifloxacin	MCF10A	trt_cp	0.01 uM	24 h	2	179	0.2968	0.233071	0	0	1	1	0	Bacterial DNA Gyrase inhibitor	-666	0	0	0
REP.B022_MCF10A_24H:F02	BRD-K69236721	VX-809	MCF10A	trt_cp	0.74 uM	24 h	2	113	0.159	0.13554	0	0	1	1	0	CFTR channel agonist	CFTR	0	0	0
REP.B022_MCF10A_24H:F15	BRD-A69636825	diltiazem	MCF10A	trt_cp	0.25 uM	24 h	2	122	0.2417	0.17364	0	0	1	1	0	Calcium channel blocker	CACNA1C|CYP3A5|CYP3A7|CACNA1S|CACNA2D1|CACNG1|HTR3A|KCNA5	0	0	0
REP.B022_MCF10A_24H:H01	BRD-K70463136	BAY-87-2243	MCF10A	trt_cp	2.22 uM	24 h	2	155	0.3463	0.234273	0	0	1	1	0	HIF Inhibitor	HIF1A	0	0	0
REP.B022_MCF10A_24H:I03	BRD-K71281111	SNX-2112	MCF10A	trt_cp	0.25 uM	24 h	2	623	0.7554	0.693686	0	0	1	1	0	HSP inhibitor	-666	0	0	0
REP.B022_MCF10A_24H:I16	BRD-K72222507	quinapril	MCF10A	trt_cp	0.08 uM	24 h	2	178	0.3929	0.267412	0	0	1	1	0	ACE inhibitor	ACE	0	0	0
REP.B022_MCF10A_24H:J01	BRD-K71289571	zafirlukast	MCF10A	trt_cp	2.22 uM	24 h	2	109	0.1812	0.142109	0	0	1	1	0	Leukotriene receptor antagonist	CYSLTR1|CYSLTR2	0	0	0
REP.B022_MCF10A_24H:M12	BRD-K70557564	zosuquidar	MCF10A	trt_cp	0.01 uM	24 h	2	101	0.1684	0.131875	0	0	1	1	0	P-glycoprotein inhibitor	ABCB1|ABCB4	0	0	0
REP.B022_MCF10A_24H:M19	BRD-K81144366	moxisylyte	MCF10A	trt_cp	2.22 uM	24 h	2	169	0.2263	0.19775	0	0	1	1	0	Adrenergic receptor antagonist	-666	0	0	0
REP.B022_MCF10A_24H:N01	BRD-A69815203	cyclosporin-a	MCF10A	trt_cp	2.22 uM	24 h	2	132	0.2061	0.166785	0	0	1	1	0	Calcineurin inhibitor	PPIA|PPP3CA	0	0	0
REP.B022_MCF10A_24H:N22	BRD-A81233518	glycopyrrolate	MCF10A	trt_cp	0.08 uM	24 h	2	89	0.3115	0.168366	0	0	1	1	0	Acetylcholine receptor antagonist	CHRM3|CHRM1|CHRM2|CHRM4|CHRM5	0	0	0
REP.B022_MCF10A_24H:O08	BRD-K81957469	semagacestat	MCF10A	trt_cp	0.74 uM	24 h	2	117	0.1732	0.143945	0	0	1	1	0	Gamma secretase inhibitor	PSEN1	0	0	0
REP.B022_MCF10A_24H:O21	BRD-K82677201	almitrine	MCF10A	trt_cp	0.25 uM	24 h	2	94	0.1921	0.135881	0	0	1	1	0	Neurotransmitter agonist	ATP1A1	0	0	0
REP.B022_MCF10A_24H:P06	BRD-K81258678	triptolide	MCF10A	trt_cp	0.01 uM	24 h	2	326	0.5449	0.426185	0	0	1	1	0	RNA polymerase inhibitor	CYP2C19|RELA	0	0	0
REP.B022_MCF10A_24H:P24	BRD-K82746043	navitoclax	MCF10A	trt_cp	0.01 uM	24 h	2	131	0.2969	0.199421	0	0	1	1	0	BCL inhibitor	BCL2|BCL2L1|BCL2L2	0	0	0
REP.B022_MCF7_24H:A12	BRD-K74363950	aclidinium	MCF7	trt_cp	0.01 uM	24 h	2	51	0.1965	0.101227	1	1	1	1	0	Acetylcholine receptor antagonist	CHRM3|CHRM1|CHRM2|CHRM4|CHRM5	0	0	0
REP.B022_MCF7_24H:A18	BRD-K75958547	pitavastatin	MCF7	trt_cp	0.01 uM	24 h	2	131	0.3608	0.219836	1	1	1	1	0	HMGCR inhibitor	HMGCR|APOA1|CYP2C8	0	0	0
REP.B022_MCF7_24H:C14	BRD-K68532323	SB-743921	MCF7	trt_cp	0.74 uM	24 h	2	398	0.6934	0.531207	1	1	1	1	0	Kinesin inhibitor	KIF11	0	0	0
REP.B022_MCF7_24H:D02	BRD-K68132782	terbinafine	MCF7	trt_cp	0.74 uM	24 h	2	74	0.1416	0.103509	1	1	1	1	0	Fungal squalene epoxidase inhibitor	CYP2C19|CYP2C8|SQLE	0	0	0
REP.B022_MCF7_24H:D24	BRD-K68693535	lidamidine	MCF7	trt_cp	0.01 uM	24 h	2	93	0.188	0.133706	1	0	1	1	0	Adrenergic receptor agonist	-666	0	0	0
REP.B022_MCF7_24H:F04	BRD-K69236721	VX-809	MCF7	trt_cp	0.08 uM	24 h	2	58	0.2296	0.116689	1	1	1	1	0	CFTR channel agonist	CFTR	0	0	0
REP.B022_MCF7_24H:G01	BRD-K70401845	erlotinib	MCF7	trt_cp	2.22 uM	24 h	2	286	0.1967	0.239837	1	1	1	1	0	EGFR inhibitor	EGFR|NR1I2	0	0	0
REP.B022_MCF7_24H:H14	BRD-K70912147	CO-102862	MCF7	trt_cp	0.74 uM	24 h	2	85	0.1908	0.128774	1	1	1	1	0	Sodium channel inhibitor	SCN2A|SCN4A|SCN9A	0	0	0
REP.B022_MCF7_24H:L02	BRD-K73237276	tacalcitol	MCF7	trt_cp	0.74 uM	24 h	2	84	0.3433	0.171715	1	1	1	1	0	Vitamin D receptor agonist	VDR	0	0	0
REP.B022_MCF7_24H:M04	BRD-K68938568	GDC-0152	MCF7	trt_cp	0.08 uM	24 h	2	114	0.2629	0.175057	1	1	1	1	0	XIAP inhibitor	BIRC2|BIRC3|BIRC7|XIAP	0	0	0
REP.B022_MCF7_24H:M23	BRD-K81144366	moxisylyte	MCF7	trt_cp	0.03 uM	24 h	2	49	0.0611	0.0553285	1	1	1	1	0	Adrenergic receptor antagonist	-666	0	0	0
REP.B022_MCF7_24H:O07	BRD-K81957469	semagacestat	MCF7	trt_cp	2.22 uM	24 h	2	66	0.32	0.146953	1	1	1	1	0	Gamma secretase inhibitor	PSEN1	0	0	0
REP.B022_MCF7_24H:P02	BRD-K81258678	triptolide	MCF7	trt_cp	0.74 uM	24 h	2	719	0.7857	0.760017	1	1	1	1	0	RNA polymerase inhibitor	CYP2C19|RELA	0	0	0
REP.B022_MCF7_24H:P24	BRD-K82746043	navitoclax	MCF7	trt_cp	0.01 uM	24 h	2	99	0.2826	0.169135	1	1	1	1	0	BCL inhibitor	BCL2|BCL2L1|BCL2L2	0	0	0
REP.B022_MDAMB231_24H:A19	BRD-K77908580	entinostat	MDAMB231	trt_cp	2.22 uM	24 h	2	496	0.6451	0.571985	1	1	1	1	0	HDAC inhibitor	HDAC1|HDAC2|HDAC3|HDAC9	0	0	0
REP.B022_MDAMB231_24H:C01	BRD-K68103045	CGS-20625	MDAMB231	trt_cp	2.22 uM	24 h	2	76	0.1252	0.0986369	1	0	1	1	0	Benzodiazepine receptor agonist	GABRA1|GABRA2|GABRA3|GABRA5|GABRA4|GABRA6	0	0	0
REP.B022_MDAMB231_24H:C16	BRD-K68532323	SB-743921	MDAMB231	trt_cp	0.08 uM	24 h	2	233	0.4458	0.325896	1	1	1	1	0	Kinesin inhibitor	KIF11	0	0	0
REP.B022_MDAMB231_24H:D04	BRD-K68132782	terbinafine	MDAMB231	trt_cp	0.08 uM	24 h	2	88	0.1201	0.103955	0	0	1	1	0	Fungal squalene epoxidase inhibitor	CYP2C19|CYP2C8|SQLE	0	0	0
REP.B022_MDAMB231_24H:E18	BRD-A69275535	pinitol	MDAMB231	trt_cp	0.01 uM	24 h	2	107	0.1623	0.133254	1	1	1	1	0	Gamma secretase inhibitor	-666	0	0	0
REP.B022_MDAMB231_24H:E20	BRD-K70330367	amantadine	MDAMB231	trt_cp	0.74 uM	24 h	2	191	0.1016	0.140862	0	0	1	1	0	Glutamate receptor antagonist	GRIN1|DRD2|GRIN2A|GRIN2B|GRIN2C|GRIN2D|GRIN3A	0	0	0
REP.B022_MDAMB231_24H:F01	BRD-K69236721	VX-809	MDAMB231	trt_cp	2.22 uM	24 h	2	86	0.2818	0.157417	1	1	1	1	0	CFTR channel agonist	CFTR	0	0	0
REP.B022_MDAMB231_24H:G19	BRD-K70914287	BIBX-1382	MDAMB231	trt_cp	2.22 uM	24 h	2	344	0.4374	0.392238	0	0	1	1	0	EGFR inhibitor|Tyrosine kinase inhibitor	EGFR|ERBB2	0	0	0
REP.B022_MDAMB231_24H:H08	BRD-A70858459	estramustine	MDAMB231	trt_cp	0.74 uM	24 h	2	117	0.1558	0.136523	0	0	1	1	0	DNA inhibitor	ESR1|ESR2|MAP1A|MAP2	0	0	0
REP.B022_MDAMB231_24H:I01	BRD-K71281111	SNX-2112	MDAMB231	trt_cp	2.22 uM	24 h	2	502	0.7522	0.621368	1	1	1	1	0	HSP inhibitor	-666	0	0	0
REP.B022_MDAMB231_24H:J02	BRD-K71289571	zafirlukast	MDAMB231	trt_cp	0.74 uM	24 h	2	109	0.2246	0.158215	1	1	1	1	0	Leukotriene receptor antagonist	CYSLTR1|CYSLTR2	0	0	0
REP.B022_MDAMB231_24H:J24	BRD-A72390365	choline-alfoscerate	MDAMB231	trt_cp	0.01 uM	24 h	2	260	0.1126	0.173016	0	0	1	1	0	Acetylcholine receptor agonist|Acetylcholine precursor|Membrane permeability enhancer	-666	0	0	0
REP.B022_MDAMB231_24H:K05	BRD-K73196317	urapidil	MDAMB231	trt_cp	0.03 uM	24 h	2	415	0.6418	0.521861	1	1	1	1	0	Adrenergic receptor antagonist	HTR1A	0	0	0
REP.B022_MDAMB231_24H:K23	BRD-K67844266	MLN-4924	MDAMB231	trt_cp	0.03 uM	24 h	2	228	0.4297	0.316505	0	0	1	1	0	Nedd activating enzyme inhibitor	NAE1|UBA3	0	0	0
REP.B022_MDAMB231_24H:L01	BRD-K73237276	tacalcitol	MDAMB231	trt_cp	2.22 uM	24 h	2	86	0.1991	0.132317	1	1	1	1	0	Vitamin D receptor agonist	VDR	0	0	0
REP.B022_MDAMB231_24H:N01	BRD-A69815203	cyclosporin-a	MDAMB231	trt_cp	2.22 uM	24 h	2	107	0.2777	0.174305	1	1	1	1	0	Calcineurin inhibitor	PPIA|PPP3CA	0	0	0
REP.B022_MDAMB231_24H:O07	BRD-K81957469	semagacestat	MDAMB231	trt_cp	2.22 uM	24 h	2	105	0.3033	0.180452	0	0	1	1	0	Gamma secretase inhibitor	PSEN1	0	0	0
REP.B022_PC3_24H:A07	BRD-K74363950	aclidinium	PC3	trt_cp	2.22 uM	24 h	2	64	0.1999	0.114374	1	1	1	1	0	Acetylcholine receptor antagonist	CHRM3|CHRM1|CHRM2|CHRM4|CHRM5	0	0	0
REP.B022_PC3_24H:B16	BRD-K76908866	CP-724714	PC3	trt_cp	0.08 uM	24 h	2	59	0.2449	0.121549	1	1	1	1	0	Tyrosine kinase inhibitor|EGFR inhibitor	ERBB2	0	0	0
REP.B022_PC3_24H:D09	BRD-K68232413	etizolam	PC3	trt_cp	0.25 uM	24 h	2	70	0.0833	0.0772151	1	1	1	1	0	Benzodiazepine receptor agonist	GABRA1|GABRA2|GABRA3|GABRA5|PTAFR	0	0	0
REP.B022_PC3_24H:G03	BRD-K70401845	erlotinib	PC3	trt_cp	0.25 uM	24 h	2	160	0.3814	0.249793	1	1	1	1	0	EGFR inhibitor	EGFR|NR1I2	0	0	0
REP.B022_PC3_24H:H03	BRD-K70463136	BAY-87-2243	PC3	trt_cp	0.25 uM	24 h	2	265	0.5772	0.395473	1	1	1	1	0	HIF Inhibitor	HIF1A	0	0	0
REP.B022_PC3_24H:I24	BRD-A72309220	metergoline	PC3	trt_cp	0.01 uM	24 h	2	125	0.4015	0.226531	1	1	1	1	0	Dopamine receptor agonist|Serotonin receptor antagonist	HTR2A|DRD2|HTR1A|HTR1B|HTR1D|HTR1E|HTR1F|HTR2B|HTR2C|HTR5A|HTR6|HTR7	0	0	0
REP.B022_PC3_24H:J01	BRD-K71289571	zafirlukast	PC3	trt_cp	2.22 uM	24 h	2	177	0.3859	0.264274	1	1	1	1	0	Leukotriene receptor antagonist	CYSLTR1|CYSLTR2	0	0	0
REP.B022_PC3_24H:L09	BRD-A73368467	fexofenadine	PC3	trt_cp	0.25 uM	24 h	2	59	0.1206	0.0852963	1	1	1	1	0	Histamine receptor antagonist	HRH1	0	0	0
REP.B022_PC3_24H:O18	BRD-K82135108	elesclomol	PC3	trt_cp	0.01 uM	24 h	2	94	0.3014	0.170203	1	1	1	1	0	Oxidizing agent	TOP2A|HSPA1A	0	0	0
REP.B022_PC3_24H:P05	BRD-K81258678	triptolide	PC3	trt_cp	0.03 uM	24 h	2	662	0.7525	0.713695	1	1	1	1	0	RNA polymerase inhibitor	CYP2C19|RELA	0	0	0
REP.B022_YAPC_24H:A09	BRD-K74363950	aclidinium	YAPC	trt_cp	0.25 uM	24 h	2	94	0.1339	0.113445	0	0	1	1	0	Acetylcholine receptor antagonist	CHRM3|CHRM1|CHRM2|CHRM4|CHRM5	0	0	0
REP.B022_YAPC_24H:A19	BRD-K77908580	entinostat	YAPC	trt_cp	2.22 uM	24 h	2	428	0.5933	0.509553	0	0	1	1	0	HDAC inhibitor	HDAC1|HDAC2|HDAC3|HDAC9	0	0	0
REP.B022_YAPC_24H:B09	BRD-A74980173	gatifloxacin	YAPC	trt_cp	0.25 uM	24 h	2	323	0.3817	0.355053	0	0	1	1	0	Bacterial DNA Gyrase inhibitor	-666	0	0	0
REP.B022_YAPC_24H:B19	BRD-K79254416	decitabine	YAPC	trt_cp	2.22 uM	24 h	2	150	0.2681	0.20278	1	1	1	1	0	DNA inhibitor	DNMT1|DNMT3A	0	0	0
REP.B022_YAPC_24H:C13	BRD-K68532323	SB-743921	YAPC	trt_cp	2.22 uM	24 h	2	178	0.3999	0.269784	1	1	1	1	0	Kinesin inhibitor	KIF11	0	0	0
REP.B022_YAPC_24H:E01	BRD-K68747584	PF-03814735	YAPC	trt_cp	2.22 uM	24 h	2	412	0.6328	0.516312	0	0	1	1	0	Aurora kinase inhibitor	AURKA|AURKB	0	0	0
REP.B022_YAPC_24H:E12	BRD-K69247067	afloqualone	YAPC	trt_cp	0.01 uM	24 h	2	129	0.2024	0.163392	1	0	1	1	0	Acetylcholine receptor antagonist	-666	0	0	0
REP.B022_YAPC_24H:F03	BRD-K69236721	VX-809	YAPC	trt_cp	0.25 uM	24 h	2	128	0.2996	0.198019	1	1	1	1	0	CFTR channel agonist	CFTR	0	0	0
REP.B022_YAPC_24H:G09	BRD-K70778732	trazodone	YAPC	trt_cp	0.25 uM	24 h	2	111	0.1297	0.121328	0	0	1	1	0	Adrenergic receptor antagonist|Serotonin receptor antagonist|Serotonin reuptake inhibitor	SLC6A4|HTR2A|HTR2C|ADRA1A|ADRA2A|HRH1|HTR1A|HTR2B	0	0	0
REP.B022_YAPC_24H:I07	BRD-K71480163	GDC-0068	YAPC	trt_cp	2.22 uM	24 h	2	172	0.2735	0.219318	1	1	1	1	0	AKT inhibitor	AKT1|AKT2|AKT3|CYP3A5|PRKG1	0	0	0
REP.B022_YAPC_24H:J21	BRD-A72390365	choline-alfoscerate	YAPC	trt_cp	0.25 uM	24 h	2	89	0.2051	0.136618	1	1	1	1	0	Acetylcholine receptor agonist|Acetylcholine precursor|Membrane permeability enhancer	-666	0	0	0
REP.B022_YAPC_24H:K17	BRD-K73319509	PF-04217903	YAPC	trt_cp	0.03 uM	24 h	2	113	0.2306	0.16323	1	1	1	1	0	MET inhibitor	MET	0	0	0
REP.B022_YAPC_24H:L20	BRD-K68488863	ENMD-2076	YAPC	trt_cp	0.74 uM	24 h	2	98	0.1889	0.137581	1	1	1	1	0	Aurora kinase inhibitor|FLT3 inhibitor|VEGFR inhibitor	AURKA|FLT3|KDR|PDGFRA|SRC|CSF1R|EPHA1|FGFR1|FGFR2|FGFR3|FLT4|KIT|PTK2	0	0	0
REP.B022_YAPC_24H:N24	BRD-A81233518	glycopyrrolate	YAPC	trt_cp	0.01 uM	24 h	2	98	0.0769	0.0877823	1	0	1	1	0	Acetylcholine receptor antagonist	CHRM3|CHRM1|CHRM2|CHRM4|CHRM5	0	0	0
REP.B022_YAPC_24H:O07	BRD-K81957469	semagacestat	YAPC	trt_cp	2.22 uM	24 h	2	74	0.1175	0.0942899	1	0	1	1	0	Gamma secretase inhibitor	PSEN1	0	0	0
REP.B022_YAPC_24H:O16	BRD-K82135108	elesclomol	YAPC	trt_cp	0.08 uM	24 h	2	150	0.2301	0.18786	1	1	1	1	0	Oxidizing agent	TOP2A|HSPA1A	0	0	0
REP.B022_YAPC_24H:O23	BRD-K82677201	almitrine	YAPC	trt_cp	0.03 uM	24 h	2	96	0.0586	0.0758429	1	1	1	1	0	Neurotransmitter agonist	ATP1A1	0	0	0
REP.B022_YAPC_24H:P06	BRD-K81258678	triptolide	YAPC	trt_cp	0.01 uM	24 h	2	256	0.4485	0.342635	0	0	1	1	0	RNA polymerase inhibitor	CYP2C19|RELA	0	0	0
REP.B022_YAPC_24H:P10	BRD-A82035391	tolvaptan	YAPC	trt_cp	0.08 uM	24 h	2	86	0.1983	0.132051	1	1	1	1	0	Vasopressin receptor antagonist	AVPR2|AVPR1A	0	0	0
REP.B022_YAPC_24H:P14	BRD-A82156122	saxagliptin	YAPC	trt_cp	0.74 uM	24 h	2	93	0.1265	0.109677	0	0	1	1	0	Dipeptidyl peptidase inhibitor	DPP4|CYP3A5	0	0	0
REP.B023_A375_24H:G01	BRD-K35189033	levonorgestrel	A375	trt_cp	2.22 uM	24 h	2	147	0.3526	0.230213	1	1	1	1	0	Estrogen receptor agonist|Glucocorticoid receptor antagonist|Progesterone receptor agonist|Progesterone receptor antagonist	PGR|CYP2E1|AR|ESR1|SRD5A1	0	0	0
REP.B023_A375_24H:H01	BRD-K69726342	atorvastatin	A375	trt_cp	2.22 uM	24 h	2	460	0.6863	0.568155	1	1	1	1	0	HMGCR inhibitor	HMGCR|DPP4|CYP3A5|FASLG|AHR	0	0	0
REP.B023_A375_24H:I01	BRD-K70464547	sertraline	A375	trt_cp	2.22 uM	24 h	2	190	0.4221	0.286362	1	1	1	1	0	-666	-666	0	0	0
REP.B023_A375_24H:I10	BRD-K70505054	ranitidine	A375	trt_cp	0.08 uM	24 h	2	58	0.0931	0.0743052	1	1	1	1	0	Histamine receptor antagonist	HRH2|SLC22A2	0	0	0
REP.B023_A375_24H:K03	BRD-K70924353	amtolmetin-guacil	A375	trt_cp	0.25 uM	24 h	2	103	0.3416	0.189674	1	1	1	1	0	Cyclooxygenase inhibitor	PTGS1|PTGS2	0	0	0
REP.B023_A375_24H:P18	BRD-K73088654	floxuridine	A375	trt_cp	0.01 uM	24 h	2	289	0.4405	0.360788	1	1	1	1	0	DNA synthesis inhibitor	TYMS	0	0	0
REP.B023_A549_24H:A18	BRD-K67966701	lisinopril	A549	trt_cp	0.01 uM	24 h	2	130	0.1451	0.138879	1	0	1	1	0	ACE inhibitor	ACE|ACE2	0	0	0
REP.B023_A549_24H:D16	BRD-A68464583	mazindol	A549	trt_cp	0.08 uM	24 h	2	152	0.0973	0.122973	0	0	1	1	0	Dopamine receptor antagonist|Serotonin reuptake inhibitor	SLC6A3|SLC6A4|SLC6A2	0	0	0
REP.B023_A549_24H:E15	BRD-A68942014	amitifadine	A549	trt_cp	0.25 uM	24 h	2	130	0.1994	0.162804	0	0	1	1	0	Serotonin receptor antagonist	SLC6A2|SLC6A3|SLC6A4	0	0	0
REP.B023_A549_24H:H01	BRD-K69726342	atorvastatin	A549	trt_cp	2.22 uM	24 h	2	133	0.1302	0.133064	1	1	1	1	0	HMGCR inhibitor	HMGCR|DPP4|CYP3A5|FASLG|AHR	0	0	0
REP.B023_A549_24H:H14	BRD-A70083328	secnidazole	A549	trt_cp	0.74 uM	24 h	2	99	0.1665	0.129824	1	1	1	1	0	Acetylcholinesterase inhibitor|Tubulin inhibitor	-666	0	0	0
REP.B023_A549_24H:H19	BRD-K70301876	escitalopram	A549	trt_cp	2.22 uM	24 h	2	98	0.1538	0.124143	0	0	1	1	0	Selective serotonin reuptake inhibitor (SSRI)	SLC6A4|CYP2C19|ADRA1A|CHRM1|HRH1|SLC6A2|SLC6A3	0	0	0
REP.B023_A549_24H:I13	BRD-K70511574	HMN-214	A549	trt_cp	2.22 uM	24 h	2	304	0.351	0.330309	1	1	1	1	0	PLK inhibitor	FLT3|KDR|KIT|FLT4|PDGFRB|CSF1R|FLT1|RET|FGFR1|PDGFRA	0	0	0
REP.B023_A549_24H:I20	BRD-K70592483	phenylacetylglutamine	A549	trt_cp	0.74 uM	24 h	2	83	0.02	0.0411988	1	1	1	1	0	DNA inhibitor|Protein synthesis inhibitor	-666	0	0	0
REP.B023_A549_24H:J12	BRD-K70507123	doxofylline	A549	trt_cp	0.01 uM	24 h	2	109	0.1965	0.147988	0	0	1	1	0	Adenosine receptor antagonist	ADORA1|PDE4A|PDE4B|PDE4C|PDE4D	0	0	0
REP.B023_A549_24H:K18	BRD-K71075609	dorzolamide	A549	trt_cp	0.01 uM	24 h	2	112	0.2128	0.156108	1	1	1	1	0	Carbonic anhydrase inhibitor	CA2|CA1|CA12|CA14|CA4|CA7	0	0	0
REP.B023_A549_24H:K19	BRD-K71106091	fludarabine-phosphate	A549	trt_cp	2.22 uM	24 h	2	109	0.2482	0.16632	0	0	1	1	0	DNA inhibitor|DNA repair enzyme inhibitor|Purine antagonist	POLA1|RRM1|DCK|POLD1|POLE|RRM2|RRM2B	0	0	0
REP.B023_A549_24H:M12	BRD-K71822263	D-serine	A549	trt_cp	0.01 uM	24 h	2	91	0.0728	0.0823032	1	1	1	1	0	Glutamate receptor agonist	GRIN1|GLRA1|GRIN2A|GRIN2B|GRIN2C|GRIN2D|SERPINB3	0	0	0
REP.B023_A549_24H:N04	BRD-K71799949	carbamazepine	A549	trt_cp	0.08 uM	24 h	2	99	0.069	0.0835743	0	0	1	1	0	Carboxamide antiepileptic	SCN1A|SCN3A|SCN5A|ABCB1|CYP1A2|CYP3A4|SCN10A|SCN11A|SCN2A|SCN4A|SCN7A|SCN8A|SCN9A	0	0	0
REP.B023_A549_24H:O21	BRD-K73107279	levamisole	A549	trt_cp	0.25 uM	24 h	2	172	0.1325	0.152652	1	1	1	1	0	Acetylcholine receptor agonist	ALPL|ALPPL2|CHRNA3	0	0	0
REP.B023_A549_24H:P01	BRD-A72711497	lasalocid	A549	trt_cp	2.22 uM	24 h	2	122	0.1656	0.143728	1	1	1	1	0	Bacterial permeability inducer	-666	0	0	0
REP.B023_HA1E_24H:A20	BRD-K68065987	MK-2206	HA1E	trt_cp	0.74 uM	24 h	2	147	0.3384	0.22553	1	1	1	1	0	AKT inhibitor	AKT1|AKT2|AKT3	0	0	0
REP.B023_HA1E_24H:C01	BRD-K68232650	lacosamide	HA1E	trt_cp	2.22 uM	24 h	2	137	0.2776	0.197197	1	1	1	1	0	Collapsin response mediator protein stimulant|Sodium channel blocker	SCN3A|SCN9A|SCN1A|SCN10A|CYP2C19|DPYSL2|SCN11A|SCN2A|SCN4A|SCN5A|SCN7A|SCN8A	0	0	0
REP.B023_HA1E_24H:C12	BRD-A68304895	BTS-54505	HA1E	trt_cp	0.01 uM	24 h	2	38	0.0384	0.0386267	1	1	1	1	0	Dopamine receptor antagonist|Adrenergic receptor antagonist|Norepinephrine reuptake inhibitor|Serotonin reuptake inhibitor	SLC6A2|SLC6A3|SLC6A4	0	0	0
REP.B023_HA1E_24H:D10	BRD-K68346641	amsacrine	HA1E	trt_cp	0.08 uM	24 h	2	264	0.4612	0.352839	1	1	1	1	0	Topoisomerase inhibitor	TOP2A|KCNH2	0	0	0
REP.B023_HA1E_24H:F19	BRD-K69122748	diacerein	HA1E	trt_cp	2.22 uM	24 h	2	122	0.1618	0.142069	1	1	1	1	0	Interleukin inhibitor	IL1B	0	0	0
REP.B023_HA1E_24H:G19	BRD-K70301465	ibrutinib	HA1E	trt_cp	2.22 uM	24 h	2	167	0.3527	0.24541	1	1	1	1	0	BTK inhibitor	BTK|BLK|BMX	0	0	0
REP.B023_HA1E_24H:H08	BRD-K69776681	volasertib	HA1E	trt_cp	0.74 uM	24 h	2	438	0.6327	0.532312	1	1	1	1	0	PLK inhibitor	PLK1	0	0	0
REP.B023_HA1E_24H:H17	BRD-A70083328	secnidazole	HA1E	trt_cp	0.03 uM	24 h	2	87	0.2312	0.143412	1	1	1	1	0	Acetylcholinesterase inhibitor|Tubulin inhibitor	-666	0	0	0
REP.B023_HA1E_24H:I02	BRD-K70464547	sertraline	HA1E	trt_cp	0.74 uM	24 h	2	60	0.2579	0.125786	1	1	1	1	0	-666	-666	0	0	0
REP.B023_HA1E_24H:J07	BRD-K70507123	doxofylline	HA1E	trt_cp	2.22 uM	24 h	2	85	0.0755	0.0810053	1	1	1	1	0	Adenosine receptor antagonist	ADORA1|PDE4A|PDE4B|PDE4C|PDE4D	0	0	0
REP.B023_HA1E_24H:J19	BRD-K70610771	VX-222	HA1E	trt_cp	2.22 uM	24 h	2	78	0.1997	0.126202	1	1	1	1	0	HCV inhibitor	-666	0	0	0
REP.B023_HA1E_24H:K06	BRD-K70924353	amtolmetin-guacil	HA1E	trt_cp	0.01 uM	24 h	2	43	0.1195	0.0724851	1	1	1	1	0	Cyclooxygenase inhibitor	PTGS1|PTGS2	0	0	0
REP.B023_HA1E_24H:K13	BRD-K71075609	dorzolamide	HA1E	trt_cp	2.22 uM	24 h	2	100	0.2875	0.171455	1	1	1	1	0	Carbonic anhydrase inhibitor	CA2|CA1|CA12|CA14|CA4|CA7	0	0	0
REP.B023_HA1E_24H:K19	BRD-K71106091	fludarabine-phosphate	HA1E	trt_cp	2.22 uM	24 h	2	162	0.2329	0.196414	1	1	1	1	0	DNA inhibitor|DNA repair enzyme inhibitor|Purine antagonist	POLA1|RRM1|DCK|POLD1|POLE|RRM2|RRM2B	0	0	0
REP.B023_HA1E_24H:M10	BRD-K71822263	D-serine	HA1E	trt_cp	0.08 uM	24 h	2	81	0.1792	0.121827	1	1	1	1	0	Glutamate receptor agonist	GRIN1|GLRA1|GRIN2A|GRIN2B|GRIN2C|GRIN2D|SERPINB3	0	0	0
REP.B023_HA1E_24H:M24	BRD-K72093121	vidarabine	HA1E	trt_cp	0.01 uM	24 h	2	87	0.1449	0.113534	1	1	1	1	0	Antiviral	ADCY5|ADA	0	0	0
REP.B023_HA1E_24H:N01	BRD-K71799949	carbamazepine	HA1E	trt_cp	2.22 uM	24 h	2	86	0.2349	0.143721	1	1	1	1	0	Carboxamide antiepileptic	SCN1A|SCN3A|SCN5A|ABCB1|CYP1A2|CYP3A4|SCN10A|SCN11A|SCN2A|SCN4A|SCN7A|SCN8A|SCN9A	0	0	0
REP.B023_HA1E_24H:N12	BRD-K72005722	VT-464	HA1E	trt_cp	0.01 uM	24 h	2	89	0.1517	0.117495	1	1	1	1	0	Cytochrome P450 inhibitor	CYP17A1	0	0	0
REP.B023_HA1E_24H:N23	BRD-K72166146	BRD-K72166146	HA1E	trt_cp	0.03 uM	24 h	2	119	0.1942	0.153719	1	1	1	1	0	Serotonin receptor agonist	HTR1D|HTR1B|ADRA2A|DRD2|HTR1E|HTR1F|HTR2B|HTR7	0	0	0
REP.B023_HA1E_24H:O24	BRD-K73107279	levamisole	HA1E	trt_cp	0.01 uM	24 h	2	102	0.2039	0.145827	1	1	1	1	0	Acetylcholine receptor agonist	ALPL|ALPPL2|CHRNA3	0	0	0
REP.B023_HA1E_24H:P10	BRD-K72922393	linsidomine	HA1E	trt_cp	0.08 uM	24 h	2	182	0.4317	0.283437	1	1	1	1	0	Nitric oxide donor	-666	0	0	0
REP.B023_HEK293_24H:A17	BRD-K67966701	lisinopril	HEK293	trt_cp	0.03 uM	24 h	2	99	0.2269	0.151553	1	1	1	1	0	ACE inhibitor	ACE|ACE2	0	0	0
REP.B023_HEK293_24H:B15	BRD-K67102207	phenylbutyrate	HEK293	trt_cp	0.25 uM	24 h	2	108	0.3124	0.185737	1	1	1	1	0	HDAC inhibitor	CYP3A5|HDAC1	0	0	0
REP.B023_HEK293_24H:B23	BRD-K68095457	palmitoylethanolamide	HEK293	trt_cp	0.03 uM	24 h	2	141	0.3025	0.208835	1	1	1	1	0	Cannabinoid receptor agonist	CNR2|GPR119|GPR55	0	0	0
REP.B023_HEK293_24H:C16	BRD-K68392338	ZK-93426	HEK293	trt_cp	0.08 uM	24 h	2	137	0.288	0.200857	1	1	1	1	0	Benzodiazepine receptor antagonist	GABRA1|GABRA2|GABRA3|GABRA5	0	0	0
REP.B023_HEK293_24H:D04	BRD-A68281735	REV-5901	HEK293	trt_cp	0.01 uM	24 h	2	164	0.3533	0.243402	1	1	1	1	0	Leukotriene receptor antagonist|Lipoxygenase inhibitor	ALOX5	0	0	0
REP.B023_HEK293_24H:D14	BRD-A68464583	mazindol	HEK293	trt_cp	0.74 uM	24 h	2	70	0.1044	0.086443	1	0	1	1	0	Dopamine receptor antagonist|Serotonin reuptake inhibitor	SLC6A3|SLC6A4|SLC6A2	0	0	0
REP.B023_HEK293_24H:E11	BRD-A68888262	azelastine	HEK293	trt_cp	0.03 uM	24 h	2	88	0.1521	0.116987	1	0	1	1	0	Histamine receptor antagonist	HRH1|CYP2C19	0	0	0
REP.B023_HEK293_24H:F02	BRD-K68870568	flumatinib	HEK293	trt_cp	0.74 uM	24 h	2	220	0.469	0.324809	0	0	1	1	0	Bcr-Abl inhibitor	ABL1|BCR|PDGFRB	0	0	0
REP.B023_HEK293_24H:H07	BRD-K69776681	volasertib	HEK293	trt_cp	2.22 uM	24 h	2	475	0.5285	0.50664	0	0	1	1	0	PLK inhibitor	PLK1	0	0	0
REP.B023_HEK293_24H:H17	BRD-A70083328	secnidazole	HEK293	trt_cp	0.03 uM	24 h	2	109	0.2213	0.157049	1	0	1	1	0	Acetylcholinesterase inhibitor|Tubulin inhibitor	-666	0	0	0
REP.B023_HEK293_24H:H22	BRD-K70301876	escitalopram	HEK293	trt_cp	0.08 uM	24 h	2	87	0.0473	0.0648665	1	0	1	1	0	Selective serotonin reuptake inhibitor (SSRI)	SLC6A4|CYP2C19|ADRA1A|CHRM1|HRH1|SLC6A2|SLC6A3	0	0	0
REP.B023_HEK293_24H:I10	BRD-K70505054	ranitidine	HEK293	trt_cp	0.08 uM	24 h	2	212	0.1163	0.158777	0	0	1	1	0	Histamine receptor antagonist	HRH2|SLC22A2	0	0	0
REP.B023_HEK293_24H:K14	BRD-K71075609	dorzolamide	HEK293	trt_cp	0.74 uM	24 h	2	125	0.3136	0.200204	1	1	1	1	0	Carbonic anhydrase inhibitor	CA2|CA1|CA12|CA14|CA4|CA7	0	0	0
REP.B023_HEK293_24H:L18	BRD-K71103788	duloxetine	HEK293	trt_cp	0.01 uM	24 h	2	130	0.2329	0.175949	1	0	1	1	0	Norepinephrine inhibitor|Serotonin reuptake inhibitor	SLC6A2|SLC6A4|SLC6A3|HTR2A|HTR2C|HTR6	0	0	0
REP.B023_HEK293_24H:L24	BRD-K71164191	KD-023	HEK293	trt_cp	0.01 uM	24 h	2	237	0.3197	0.27834	1	1	1	1	0	ACAT inhibitor	ACACA|ACACB|CHAT	0	0	0
REP.B023_HEK293_24H:M19	BRD-K72093121	vidarabine	HEK293	trt_cp	2.22 uM	24 h	2	103	0.2981	0.177186	1	1	1	1	0	Antiviral	ADCY5|ADA	0	0	0
REP.B023_HEK293_24H:N05	BRD-K71799949	carbamazepine	HEK293	trt_cp	0.03 uM	24 h	2	91	0.1661	0.124319	1	0	1	1	0	Carboxamide antiepileptic	SCN1A|SCN3A|SCN5A|ABCB1|CYP1A2|CYP3A4|SCN10A|SCN11A|SCN2A|SCN4A|SCN7A|SCN8A|SCN9A	0	0	0
REP.B023_HEK293_24H:P23	BRD-K73109821	diazoxide	HEK293	trt_cp	0.03 uM	24 h	2	95	0.1313	0.112934	1	1	1	1	0	Potassium channel activator	KCNJ11|ATP1A1|CA1|CA2|KCNJ8|KCNMA1|SLC12A3	0	0	0
REP.B023_HELA_24H:B07	BRD-K67901620	avasimibe	HELA	trt_cp	2.22 uM	24 h	2	75	0.2729	0.144665	1	1	1	1	0	ACAT inhibitor	ABCB1|SOAT1|CES1	0	0	0
REP.B023_HELA_24H:B15	BRD-K67102207	phenylbutyrate	HELA	trt_cp	0.25 uM	24 h	2	95	0.3371	0.180955	0	0	1	1	0	HDAC inhibitor	CYP3A5|HDAC1	0	0	0
REP.B023_HELA_24H:C09	BRD-A68304895	BTS-54505	HELA	trt_cp	0.25 uM	24 h	2	64	0.2286	0.122309	1	1	1	1	0	Dopamine receptor antagonist|Adrenergic receptor antagonist|Norepinephrine reuptake inhibitor|Serotonin reuptake inhibitor	SLC6A2|SLC6A3|SLC6A4	0	0	0
REP.B023_HELA_24H:D04	BRD-A68281735	REV-5901	HELA	trt_cp	0.01 uM	24 h	2	47	0.2775	0.115481	1	1	1	1	0	Leukotriene receptor antagonist|Lipoxygenase inhibitor	ALOX5	0	0	0
REP.B023_HELA_24H:D18	BRD-A68464583	mazindol	HELA	trt_cp	0.01 uM	24 h	2	97	0.2986	0.172092	0	0	1	1	0	Dopamine receptor antagonist|Serotonin reuptake inhibitor	SLC6A3|SLC6A4|SLC6A2	0	0	0
REP.B023_HELA_24H:E07	BRD-A68888262	azelastine	HELA	trt_cp	2.22 uM	24 h	2	45	0.2605	0.109481	1	1	1	1	0	Histamine receptor antagonist	HRH1|CYP2C19	0	0	0
REP.B023_HELA_24H:E18	BRD-A68942014	amitifadine	HELA	trt_cp	0.01 uM	24 h	2	131	0.0715	0.0978632	0	0	1	1	0	Serotonin receptor antagonist	SLC6A2|SLC6A3|SLC6A4	0	0	0
REP.B023_HELA_24H:F19	BRD-K69122748	diacerein	HELA	trt_cp	2.22 uM	24 h	2	170	0.4574	0.28197	1	1	1	1	0	Interleukin inhibitor	IL1B	0	0	0
REP.B023_HELA_24H:H07	BRD-K69776681	volasertib	HELA	trt_cp	2.22 uM	24 h	2	476	0.7471	0.603008	1	1	1	1	0	PLK inhibitor	PLK1	0	0	0
REP.B023_HELA_24H:I12	BRD-K70505054	ranitidine	HELA	trt_cp	0.01 uM	24 h	2	104	0.0622	0.0813284	0	0	1	1	0	Histamine receptor antagonist	HRH2|SLC22A2	0	0	0
REP.B023_HELA_24H:M02	BRD-K71603915	EVP-6124	HELA	trt_cp	0.74 uM	24 h	2	170	0.3312	0.239939	0	0	1	1	0	Acetylcholine receptor agonist	CHRNA7	0	0	0
REP.B023_HELA_24H:M10	BRD-K71822263	D-serine	HELA	trt_cp	0.08 uM	24 h	2	268	0.0745	0.142882	0	0	1	1	0	Glutamate receptor agonist	GRIN1|GLRA1|GRIN2A|GRIN2B|GRIN2C|GRIN2D|SERPINB3	0	0	0
REP.B023_HELA_24H:M20	BRD-K72093121	vidarabine	HELA	trt_cp	0.74 uM	24 h	2	61	0.1705	0.103124	1	1	1	1	0	Antiviral	ADCY5|ADA	0	0	0
REP.B023_HELA_24H:N11	BRD-K72005722	VT-464	HELA	trt_cp	0.03 uM	24 h	2	426	0.0252	0.10477	0	0	1	1	0	Cytochrome P450 inhibitor	CYP17A1	0	0	0
REP.B023_HELA_24H:N24	BRD-K72166146	BRD-K72166146	HELA	trt_cp	0.01 uM	24 h	2	135	0.2434	0.183298	1	0	1	1	0	Serotonin receptor agonist	HTR1D|HTR1B|ADRA2A|DRD2|HTR1E|HTR1F|HTR2B|HTR7	0	0	0
REP.B023_HELA_24H:P12	BRD-K72922393	linsidomine	HELA	trt_cp	0.01 uM	24 h	2	53	0.2271	0.110937	1	1	1	1	0	Nitric oxide donor	-666	0	0	0
REP.B023_HELA_24H:P13	BRD-K73088654	floxuridine	HELA	trt_cp	2.22 uM	24 h	2	240	0.5572	0.369779	1	1	1	1	0	DNA synthesis inhibitor	TYMS	0	0	0
REP.B023_HT29_24H:A09	BRD-A67862938	naftidrofuryl	HT29	trt_cp	0.25 uM	24 h	2	113	0.2902	0.183113	1	1	1	1	0	Adrenergic receptor antagonist	-666	0	0	0
REP.B023_HT29_24H:B17	BRD-K67102207	phenylbutyrate	HT29	trt_cp	0.03 uM	24 h	2	63	0.0403	0.0509511	0	0	1	1	0	HDAC inhibitor	CYP3A5|HDAC1	0	0	0
REP.B023_HT29_24H:C05	BRD-K68232650	lacosamide	HT29	trt_cp	0.03 uM	24 h	2	55	0.0812	0.0675756	1	1	1	1	0	Collapsin response mediator protein stimulant|Sodium channel blocker	SCN3A|SCN9A|SCN1A|SCN10A|CYP2C19|DPYSL2|SCN11A|SCN2A|SCN4A|SCN5A|SCN7A|SCN8A	0	0	0
REP.B023_HT29_24H:D09	BRD-K68346641	amsacrine	HT29	trt_cp	0.25 uM	24 h	2	110	0.3019	0.184272	1	1	1	1	0	Topoisomerase inhibitor	TOP2A|KCNH2	0	0	0
REP.B023_HT29_24H:E09	BRD-A68888262	azelastine	HT29	trt_cp	0.25 uM	24 h	2	91	0.1604	0.122167	1	1	1	1	0	Histamine receptor antagonist	HRH1|CYP2C19	0	0	0
REP.B023_HT29_24H:E15	BRD-A68942014	amitifadine	HT29	trt_cp	0.25 uM	24 h	2	114	0.1448	0.129917	1	1	1	1	0	Serotonin receptor antagonist	SLC6A2|SLC6A3|SLC6A4	0	0	0
REP.B023_HT29_24H:F19	BRD-K69122748	diacerein	HT29	trt_cp	2.22 uM	24 h	2	129	0.2029	0.163594	1	1	1	1	0	Interleukin inhibitor	IL1B	0	0	0
REP.B023_HT29_24H:G05	BRD-K35189033	levonorgestrel	HT29	trt_cp	0.03 uM	24 h	2	74	0.2615	0.140664	1	1	1	1	0	Estrogen receptor agonist|Glucocorticoid receptor antagonist|Progesterone receptor agonist|Progesterone receptor antagonist	PGR|CYP2E1|AR|ESR1|SRD5A1	0	0	0
REP.B023_HT29_24H:H13	BRD-A70083328	secnidazole	HT29	trt_cp	2.22 uM	24 h	2	165	0.1315	0.148948	0	0	1	1	0	Acetylcholinesterase inhibitor|Tubulin inhibitor	-666	0	0	0
REP.B023_HT29_24H:H21	BRD-K70301876	escitalopram	HT29	trt_cp	0.25 uM	24 h	2	101	0.1969	0.142598	1	1	1	1	0	Selective serotonin reuptake inhibitor (SSRI)	SLC6A4|CYP2C19|ADRA1A|CHRM1|HRH1|SLC6A2|SLC6A3	0	0	0
REP.B023_HT29_24H:J07	BRD-K70507123	doxofylline	HT29	trt_cp	2.22 uM	24 h	2	111	0.1724	0.139882	1	1	1	1	0	Adenosine receptor antagonist	ADORA1|PDE4A|PDE4B|PDE4C|PDE4D	0	0	0
REP.B023_HT29_24H:K22	BRD-K71106091	fludarabine-phosphate	HT29	trt_cp	0.08 uM	24 h	2	72	0.1129	0.0911683	1	1	1	1	0	DNA inhibitor|DNA repair enzyme inhibitor|Purine antagonist	POLA1|RRM1|DCK|POLD1|POLE|RRM2|RRM2B	0	0	0
REP.B023_HT29_24H:P17	BRD-K73088654	floxuridine	HT29	trt_cp	0.03 uM	24 h	2	364	0.6232	0.481609	1	1	1	1	0	DNA synthesis inhibitor	TYMS	0	0	0
REP.B023_HUVEC.A_24H:A07	BRD-A67862938	naftidrofuryl	HUVEC	trt_cp	2.22 uM	24 h	2	161	0.2965	0.220931	0	0	1	1	0	Adrenergic receptor antagonist	-666	0	0	0
REP.B023_HUVEC.A_24H:A13	BRD-K67966701	lisinopril	HUVEC	trt_cp	2.22 uM	24 h	2	68	0.0983	0.0826726	0	0	1	1	0	ACE inhibitor	ACE|ACE2	0	0	0
REP.B023_HUVEC.A_24H:B07	BRD-K67901620	avasimibe	HUVEC	trt_cp	2.22 uM	24 h	2	134	0.1402	0.138598	0	0	1	1	0	ACAT inhibitor	ABCB1|SOAT1|CES1	0	0	0
REP.B023_HUVEC.A_24H:B21	BRD-K68095457	palmitoylethanolamide	HUVEC	trt_cp	0.25 uM	24 h	2	111	0.0771	0.0935447	0	0	1	1	0	Cannabinoid receptor agonist	CNR2|GPR119|GPR55	0	0	0
REP.B023_HUVEC.A_24H:C01	BRD-K68232650	lacosamide	HUVEC	trt_cp	2.22 uM	24 h	2	157	0.2148	0.185694	0	0	1	1	0	Collapsin response mediator protein stimulant|Sodium channel blocker	SCN3A|SCN9A|SCN1A|SCN10A|CYP2C19|DPYSL2|SCN11A|SCN2A|SCN4A|SCN5A|SCN7A|SCN8A	0	0	0
REP.B023_HUVEC.A_24H:C12	BRD-A68304895	BTS-54505	HUVEC	trt_cp	0.01 uM	24 h	2	133	0.1253	0.130536	0	0	1	1	0	Dopamine receptor antagonist|Adrenergic receptor antagonist|Norepinephrine reuptake inhibitor|Serotonin reuptake inhibitor	SLC6A2|SLC6A3|SLC6A4	0	0	0
REP.B023_HUVEC.A_24H:D04	BRD-A68281735	REV-5901	HUVEC	trt_cp	0.01 uM	24 h	2	107	0.1068	0.108096	0	0	1	1	0	Leukotriene receptor antagonist|Lipoxygenase inhibitor	ALOX5	0	0	0
REP.B023_HUVEC.A_24H:D09	BRD-K68346641	amsacrine	HUVEC	trt_cp	0.25 uM	24 h	2	294	0.4794	0.379624	0	0	1	1	0	Topoisomerase inhibitor	TOP2A|KCNH2	0	0	0
REP.B023_HUVEC.A_24H:D13	BRD-A68464583	mazindol	HUVEC	trt_cp	2.22 uM	24 h	2	113	0.1603	0.136093	0	0	1	1	0	Dopamine receptor antagonist|Serotonin reuptake inhibitor	SLC6A3|SLC6A4|SLC6A2	0	0	0
REP.B023_HUVEC.A_24H:D20	BRD-A68493689	simeprevir	HUVEC	trt_cp	0.74 uM	24 h	2	78	0.0982	0.088498	0	0	1	1	0	HCV inhibitor	CYP2C19|CYP2C8|SLCO1B3|CYP1A2|CYP3A4	0	0	0
REP.B023_HUVEC.A_24H:E19	BRD-K69116396	sertindole	HUVEC	trt_cp	2.22 uM	24 h	2	190	0.3077	0.244496	0	0	1	1	0	Dopamine receptor antagonist|Serotonin receptor antagonist	DRD2|HTR2A|HTR2C|ADRA1A|ADRA1B|ADRA1D|DRD3|DRD4|HRH1|HTR1A|HTR1B|HTR1D|HTR1E|HTR1F|HTR6|KCNH2	0	0	0
REP.B023_HUVEC.A_24H:F02	BRD-K68870568	flumatinib	HUVEC	trt_cp	0.74 uM	24 h	2	105	0.2337	0.1584	0	0	1	1	0	Bcr-Abl inhibitor	ABL1|BCR|PDGFRB	0	0	0
REP.B023_HUVEC.A_24H:F24	BRD-K69122748	diacerein	HUVEC	trt_cp	0.01 uM	24 h	2	104	0.1945	0.143816	0	0	1	1	0	Interleukin inhibitor	IL1B	0	0	0
REP.B023_HUVEC.A_24H:G12	BRD-K69726595	mericitabine	HUVEC	trt_cp	0.01 uM	24 h	2	125	0.2133	0.165113	0	0	1	1	0	HCV inhibitor	-666	0	0	0
REP.B023_HUVEC.A_24H:H20	BRD-K70301876	escitalopram	HUVEC	trt_cp	0.74 uM	24 h	2	99	0.1245	0.112262	0	0	1	1	0	Selective serotonin reuptake inhibitor (SSRI)	SLC6A4|CYP2C19|ADRA1A|CHRM1|HRH1|SLC6A2|SLC6A3	0	0	0
REP.B023_HUVEC.A_24H:I23	BRD-K70592483	phenylacetylglutamine	HUVEC	trt_cp	0.03 uM	24 h	2	105	0.1544	0.12875	0	0	1	1	0	DNA inhibitor|Protein synthesis inhibitor	-666	0	0	0
REP.B023_HUVEC.A_24H:J02	BRD-K70490179	rimcazole	HUVEC	trt_cp	0.74 uM	24 h	2	190	0.0423	0.090652	0	0	1	1	0	Sigma receptor antagonist	SIGMAR1	0	0	0
REP.B023_HUVEC.A_24H:J09	BRD-K70507123	doxofylline	HUVEC	trt_cp	0.25 uM	24 h	2	126	0.1724	0.149034	0	0	1	1	0	Adenosine receptor antagonist	ADORA1|PDE4A|PDE4B|PDE4C|PDE4D	0	0	0
REP.B023_HUVEC.A_24H:J22	BRD-K70610771	VX-222	HUVEC	trt_cp	0.08 uM	24 h	2	75	0.0845	0.0804988	0	0	1	1	0	HCV inhibitor	-666	0	0	0
REP.B023_HUVEC.A_24H:K04	BRD-K70924353	amtolmetin-guacil	HUVEC	trt_cp	0.08 uM	24 h	2	398	0.0515	0.144769	0	0	1	1	0	Cyclooxygenase inhibitor	PTGS1|PTGS2	0	0	0
REP.B023_HUVEC.A_24H:K20	BRD-K71106091	fludarabine-phosphate	HUVEC	trt_cp	0.74 uM	24 h	2	86	0.1931	0.130308	0	0	1	1	0	DNA inhibitor|DNA repair enzyme inhibitor|Purine antagonist	POLA1|RRM1|DCK|POLD1|POLE|RRM2|RRM2B	0	0	0
REP.B023_HUVEC.A_24H:L05	BRD-A70998768	pinaverium	HUVEC	trt_cp	0.03 uM	24 h	2	94	0.0953	0.0957064	0	0	1	1	0	Calcium channel blocker	CACNA1C	0	0	0
REP.B023_HUVEC.A_24H:L10	BRD-K71058253	luliconazole	HUVEC	trt_cp	0.08 uM	24 h	2	98	0.0601	0.0776034	0	0	1	1	0	Sterol demethylase inhibitor	-666	0	0	0
REP.B023_HUVEC.A_24H:L13	BRD-K71103788	duloxetine	HUVEC	trt_cp	2.22 uM	24 h	2	109	0.1612	0.134038	0	0	1	1	0	Norepinephrine inhibitor|Serotonin reuptake inhibitor	SLC6A2|SLC6A4|SLC6A3|HTR2A|HTR2C|HTR6	0	0	0
REP.B023_HUVEC.A_24H:M05	BRD-K71603915	EVP-6124	HUVEC	trt_cp	0.03 uM	24 h	2	148	0.0838	0.112612	0	0	1	1	0	Acetylcholine receptor agonist	CHRNA7	0	0	0
REP.B023_HUVEC.A_24H:M09	BRD-K71822263	D-serine	HUVEC	trt_cp	0.25 uM	24 h	2	106	0.1801	0.139714	0	0	1	1	0	Glutamate receptor agonist	GRIN1|GLRA1|GRIN2A|GRIN2B|GRIN2C|GRIN2D|SERPINB3	0	0	0
REP.B023_HUVEC.A_24H:M14	BRD-K72029282	probucol	HUVEC	trt_cp	0.74 uM	24 h	2	89	0.2163	0.140299	0	0	1	1	0	Atherogenesis inhibitor	ABCA1|ABCB11|CES1	0	0	0
REP.B023_HUVEC.A_24H:M23	BRD-K72093121	vidarabine	HUVEC	trt_cp	0.03 uM	24 h	2	88	0.1235	0.105416	0	0	1	1	0	Antiviral	ADCY5|ADA	0	0	0
REP.B023_HUVEC.A_24H:N05	BRD-K71799949	carbamazepine	HUVEC	trt_cp	0.03 uM	24 h	2	107	0.0704	0.0877625	0	0	1	1	0	Carboxamide antiepileptic	SCN1A|SCN3A|SCN5A|ABCB1|CYP1A2|CYP3A4|SCN10A|SCN11A|SCN2A|SCN4A|SCN7A|SCN8A|SCN9A	0	0	0
REP.B023_HUVEC.A_24H:N20	BRD-K72166146	BRD-K72166146	HUVEC	trt_cp	0.74 uM	24 h	2	70	0.0789	0.0751481	0	0	1	1	0	Serotonin receptor agonist	HTR1D|HTR1B|ADRA2A|DRD2|HTR1E|HTR1F|HTR2B|HTR7	0	0	0
REP.B023_HUVEC.A_24H:P01	BRD-A72711497	lasalocid	HUVEC	trt_cp	2.22 uM	24 h	2	322	0.2	0.25661	0	0	1	1	0	Bacterial permeability inducer	-666	0	0	0
REP.B023_HUVEC.A_24H:P08	BRD-K72922393	linsidomine	HUVEC	trt_cp	0.74 uM	24 h	2	272	0.0401	0.105606	0	0	1	1	0	Nitric oxide donor	-666	0	0	0
REP.B023_HUVEC.A_24H:P13	BRD-K73088654	floxuridine	HUVEC	trt_cp	2.22 uM	24 h	2	281	0.5408	0.394187	0	0	1	1	0	DNA synthesis inhibitor	TYMS	0	0	0
REP.B023_HUVEC.A_24H:P19	BRD-K73109821	diazoxide	HUVEC	trt_cp	2.22 uM	24 h	2	94	0.1385	0.115377	0	0	1	1	0	Potassium channel activator	KCNJ11|ATP1A1|CA1|CA2|KCNJ8|KCNMA1|SLC12A3	0	0	0
REP.B023_JURKAT_24H:B07	BRD-K67901620	avasimibe	JURKAT	trt_cp	2.22 uM	24 h	2	102	0.0439	0.0676648	1	1	1	1	0	ACAT inhibitor	ABCB1|SOAT1|CES1	0	0	0
REP.B023_JURKAT_24H:C11	BRD-A68304895	BTS-54505	JURKAT	trt_cp	0.03 uM	24 h	2	172	0.2764	0.220477	0	0	1	1	0	Dopamine receptor antagonist|Adrenergic receptor antagonist|Norepinephrine reuptake inhibitor|Serotonin reuptake inhibitor	SLC6A2|SLC6A3|SLC6A4	0	0	0
REP.B023_JURKAT_24H:C18	BRD-K68392338	ZK-93426	JURKAT	trt_cp	0.01 uM	24 h	2	65	0.0716	0.0689833	1	1	1	1	0	Benzodiazepine receptor antagonist	GABRA1|GABRA2|GABRA3|GABRA5	0	0	0
REP.B023_JURKAT_24H:H22	BRD-K70301876	escitalopram	JURKAT	trt_cp	0.08 uM	24 h	2	50	0.0575	0.0542187	1	1	1	1	0	Selective serotonin reuptake inhibitor (SSRI)	SLC6A4|CYP2C19|ADRA1A|CHRM1|HRH1|SLC6A2|SLC6A3	0	0	0
REP.B023_JURKAT_24H:K19	BRD-K71106091	fludarabine-phosphate	JURKAT	trt_cp	2.22 uM	24 h	2	148	0.3218	0.220676	1	1	1	1	0	DNA inhibitor|DNA repair enzyme inhibitor|Purine antagonist	POLA1|RRM1|DCK|POLD1|POLE|RRM2|RRM2B	0	0	0
REP.B023_JURKAT_24H:L05	BRD-A70998768	pinaverium	JURKAT	trt_cp	0.03 uM	24 h	2	84	0.1976	0.130276	1	0	1	1	0	Calcium channel blocker	CACNA1C	0	0	0
REP.B023_JURKAT_24H:L23	BRD-K71164191	KD-023	JURKAT	trt_cp	0.03 uM	24 h	2	87	0.1067	0.0974254	0	0	1	1	0	ACAT inhibitor	ACACA|ACACB|CHAT	0	0	0
REP.B023_JURKAT_24H:M06	BRD-K71603915	EVP-6124	JURKAT	trt_cp	0.01 uM	24 h	2	110	0.2263	0.15954	0	0	1	1	0	Acetylcholine receptor agonist	CHRNA7	0	0	0
REP.B023_JURKAT_24H:M10	BRD-K71822263	D-serine	JURKAT	trt_cp	0.08 uM	24 h	2	67	0.0763	0.0722987	1	0	1	1	0	Glutamate receptor agonist	GRIN1|GLRA1|GRIN2A|GRIN2B|GRIN2C|GRIN2D|SERPINB3	0	0	0
REP.B023_JURKAT_24H:N06	BRD-K71799949	carbamazepine	JURKAT	trt_cp	0.01 uM	24 h	2	81	0.1822	0.122842	1	1	1	1	0	Carboxamide antiepileptic	SCN1A|SCN3A|SCN5A|ABCB1|CYP1A2|CYP3A4|SCN10A|SCN11A|SCN2A|SCN4A|SCN7A|SCN8A|SCN9A	0	0	0
REP.B023_JURKAT_24H:N16	BRD-A72066420	mifobate	JURKAT	trt_cp	0.08 uM	24 h	2	61	0.1362	0.0921688	1	0	1	1	0	PPAR receptor antagonist	PPARG|REN	0	0	0
REP.B023_JURKAT_24H:O24	BRD-K73107279	levamisole	JURKAT	trt_cp	0.01 uM	24 h	2	164	0.145	0.155932	0	0	1	1	0	Acetylcholine receptor agonist	ALPL|ALPPL2|CHRNA3	0	0	0
REP.B023_JURKAT_24H:P03	BRD-A72711497	lasalocid	JURKAT	trt_cp	0.25 uM	24 h	2	387	0.5105	0.449453	0	0	1	1	0	Bacterial permeability inducer	-666	0	0	0
REP.B023_JURKAT_24H:P09	BRD-K72922393	linsidomine	JURKAT	trt_cp	0.25 uM	24 h	2	75	0.2221	0.130508	1	1	1	1	0	Nitric oxide donor	-666	0	0	0
REP.B023_JURKAT_24H:P15	BRD-K73088654	floxuridine	JURKAT	trt_cp	0.25 uM	24 h	2	361	0.563	0.455867	0	0	1	1	0	DNA synthesis inhibitor	TYMS	0	0	0
REP.B023_JURKAT_24H:P24	BRD-K73109821	diazoxide	JURKAT	trt_cp	0.01 uM	24 h	2	224	0.2959	0.260332	0	0	1	1	0	Potassium channel activator	KCNJ11|ATP1A1|CA1|CA2|KCNJ8|KCNMA1|SLC12A3	0	0	0
REP.B023_MCF10A_24H:D20	BRD-A68493689	simeprevir	MCF10A	trt_cp	0.74 uM	24 h	2	102	0.0398	0.0644276	0	0	1	1	0	HCV inhibitor	CYP2C19|CYP2C8|SLCO1B3|CYP1A2|CYP3A4	0	0	0
REP.B023_MCF10A_24H:E01	BRD-K68867920	quetiapine	MCF10A	trt_cp	2.22 uM	24 h	2	80	0.047	0.0620047	0	0	1	1	0	Dopamine receptor antagonist|Serotonin receptor antagonist	DRD2|HTR1A|HTR2A|DRD1|HRH1|HTR1D|HTR1E|ADRA1A|ADRA1B|ADRA1D|ADRA2A|ADRA2B|ADRA2C|CHRM1|CHRM2|CHRM3|CHRM4|CHRM5|DRD3|DRD4|DRD5|HTR1B|HTR1F|HTR2C|HTR3A|HTR6|HTR7|SLC6A2	0	0	0
REP.B023_MCF10A_24H:E13	BRD-A68942014	amitifadine	MCF10A	trt_cp	2.22 uM	24 h	2	94	0.1757	0.129951	0	0	1	1	0	Serotonin receptor antagonist	SLC6A2|SLC6A3|SLC6A4	0	0	0
REP.B023_MCF10A_24H:F19	BRD-K69122748	diacerein	MCF10A	trt_cp	2.22 uM	24 h	2	168	0.1732	0.172488	0	0	1	1	0	Interleukin inhibitor	IL1B	0	0	0
REP.B023_MCF10A_24H:G19	BRD-K70301465	ibrutinib	MCF10A	trt_cp	2.22 uM	24 h	2	568	0.6289	0.60436	0	0	1	1	0	BTK inhibitor	BTK|BLK|BMX	0	0	0
REP.B023_MCF10A_24H:H17	BRD-A70083328	secnidazole	MCF10A	trt_cp	0.03 uM	24 h	2	143	0.2638	0.196398	0	0	1	1	0	Acetylcholinesterase inhibitor|Tubulin inhibitor	-666	0	0	0
REP.B023_MCF10A_24H:H24	BRD-K70301876	escitalopram	MCF10A	trt_cp	0.01 uM	24 h	2	147	0.1486	0.149451	0	0	1	1	0	Selective serotonin reuptake inhibitor (SSRI)	SLC6A4|CYP2C19|ADRA1A|CHRM1|HRH1|SLC6A2|SLC6A3	0	0	0
REP.B023_MCF10A_24H:J20	BRD-K70610771	VX-222	MCF10A	trt_cp	0.74 uM	24 h	2	118	0.2783	0.183243	0	0	1	1	0	HCV inhibitor	-666	0	0	0
REP.B023_MCF10A_24H:L05	BRD-A70998768	pinaverium	MCF10A	trt_cp	0.03 uM	24 h	2	145	0.0714	0.102888	0	0	1	1	0	Calcium channel blocker	CACNA1C	0	0	0
REP.B023_MCF10A_24H:M07	BRD-K71822263	D-serine	MCF10A	trt_cp	2.22 uM	24 h	2	104	0.1109	0.108596	0	0	1	1	0	Glutamate receptor agonist	GRIN1|GLRA1|GRIN2A|GRIN2B|GRIN2C|GRIN2D|SERPINB3	0	0	0
REP.B023_MCF10A_24H:P17	BRD-K73088654	floxuridine	MCF10A	trt_cp	0.03 uM	24 h	2	326	0.5593	0.431779	0	0	1	1	0	DNA synthesis inhibitor	TYMS	0	0	0
REP.B023_MDAMB231_24H:E01	BRD-K68867920	quetiapine	MDAMB231	trt_cp	2.22 uM	24 h	2	201	0.3847	0.281183	0	0	1	1	0	Dopamine receptor antagonist|Serotonin receptor antagonist	DRD2|HTR1A|HTR2A|DRD1|HRH1|HTR1D|HTR1E|ADRA1A|ADRA1B|ADRA1D|ADRA2A|ADRA2B|ADRA2C|CHRM1|CHRM2|CHRM3|CHRM4|CHRM5|DRD3|DRD4|DRD5|HTR1B|HTR1F|HTR2C|HTR3A|HTR6|HTR7|SLC6A2	0	0	0
REP.B023_MDAMB231_24H:I14	BRD-K70511574	HMN-214	MDAMB231	trt_cp	0.74 uM	24 h	2	131	0.3123	0.204528	0	0	1	1	0	PLK inhibitor	FLT3|KDR|KIT|FLT4|PDGFRB|CSF1R|FLT1|RET|FGFR1|PDGFRA	0	0	0
REP.B023_MDAMB231_24H:K17	BRD-K71075609	dorzolamide	MDAMB231	trt_cp	0.03 uM	24 h	2	193	0.253	0.223444	0	0	1	1	0	Carbonic anhydrase inhibitor	CA2|CA1|CA12|CA14|CA4|CA7	0	0	0
REP.B023_MDAMB231_24H:N01	BRD-K71799949	carbamazepine	MDAMB231	trt_cp	2.22 uM	24 h	2	103	0.184	0.139206	0	0	1	1	0	Carboxamide antiepileptic	SCN1A|SCN3A|SCN5A|ABCB1|CYP1A2|CYP3A4|SCN10A|SCN11A|SCN2A|SCN4A|SCN7A|SCN8A|SCN9A	0	0	0
REP.B023_MDAMB231_24H:O07	BRD-K72827473	CEP-37440	MDAMB231	trt_cp	2.22 uM	24 h	2	266	0.4558	0.352094	0	0	1	1	0	ALK inhibitor	ALK	0	0	0
REP.B023_MDAMB231_24H:P01	BRD-A72711497	lasalocid	MDAMB231	trt_cp	2.22 uM	24 h	2	139	0.3224	0.21406	0	0	1	1	0	Bacterial permeability inducer	-666	0	0	0
REP.B023_MDAMB231_24H:P16	BRD-K73088654	floxuridine	MDAMB231	trt_cp	0.08 uM	24 h	2	177	0.3741	0.260202	0	0	1	1	0	DNA synthesis inhibitor	TYMS	0	0	0
REP.B023_PC3_24H:A13	BRD-K67966701	lisinopril	PC3	trt_cp	2.22 uM	24 h	2	80	0.1065	0.0933363	0	0	1	1	0	ACE inhibitor	ACE|ACE2	0	0	0
REP.B023_PC3_24H:B14	BRD-K67102207	phenylbutyrate	PC3	trt_cp	0.74 uM	24 h	2	115	0.1924	0.150412	0	0	1	1	0	HDAC inhibitor	CYP3A5|HDAC1	0	0	0
REP.B023_PC3_24H:B21	BRD-K68095457	palmitoylethanolamide	PC3	trt_cp	0.25 uM	24 h	2	112	0.0913	0.102253	0	0	1	1	0	Cannabinoid receptor agonist	CNR2|GPR119|GPR55	0	0	0
REP.B023_PC3_24H:C06	BRD-K68232650	lacosamide	PC3	trt_cp	0.01 uM	24 h	2	140	0.2946	0.205358	0	0	1	1	0	Collapsin response mediator protein stimulant|Sodium channel blocker	SCN3A|SCN9A|SCN1A|SCN10A|CYP2C19|DPYSL2|SCN11A|SCN2A|SCN4A|SCN5A|SCN7A|SCN8A	0	0	0
REP.B023_PC3_24H:D08	BRD-K68346641	amsacrine	PC3	trt_cp	0.74 uM	24 h	2	217	0.361	0.283018	0	0	1	1	0	Topoisomerase inhibitor	TOP2A|KCNH2	0	0	0
REP.B023_PC3_24H:D13	BRD-A68464583	mazindol	PC3	trt_cp	2.22 uM	24 h	2	90	0.1082	0.099785	0	0	1	1	0	Dopamine receptor antagonist|Serotonin reuptake inhibitor	SLC6A3|SLC6A4|SLC6A2	0	0	0
REP.B023_PC3_24H:H19	BRD-K70301876	escitalopram	PC3	trt_cp	2.22 uM	24 h	2	115	0.2603	0.174951	0	0	1	1	0	Selective serotonin reuptake inhibitor (SSRI)	SLC6A4|CYP2C19|ADRA1A|CHRM1|HRH1|SLC6A2|SLC6A3	0	0	0
REP.B023_PC3_24H:J23	BRD-K70610771	VX-222	PC3	trt_cp	0.03 uM	24 h	2	90	0.173	0.126175	0	0	1	1	0	HCV inhibitor	-666	0	0	0
REP.B023_PC3_24H:K02	BRD-K70924353	amtolmetin-guacil	PC3	trt_cp	0.74 uM	24 h	2	116	0.116	0.117297	0	0	1	1	0	Cyclooxygenase inhibitor	PTGS1|PTGS2	0	0	0
REP.B023_PC3_24H:N07	BRD-K72005722	VT-464	PC3	trt_cp	2.22 uM	24 h	2	121	0.0703	0.0932612	0	0	1	1	0	Cytochrome P450 inhibitor	CYP17A1	0	0	0
REP.B023_PC3_24H:N16	BRD-A72066420	mifobate	PC3	trt_cp	0.08 uM	24 h	2	133	0.177	0.155147	0	0	1	1	0	PPAR receptor antagonist	PPARG|REN	0	0	0
REP.B023_PC3_24H:P01	BRD-A72711497	lasalocid	PC3	trt_cp	2.22 uM	24 h	2	250	0.4077	0.322828	0	0	1	1	0	Bacterial permeability inducer	-666	0	0	0
REP.B023_PC3_24H:P09	BRD-K72922393	linsidomine	PC3	trt_cp	0.25 uM	24 h	2	118	0.2371	0.169137	0	0	1	1	0	Nitric oxide donor	-666	0	0	0
REP.B023_YAPC_24H:A13	BRD-K67966701	lisinopril	YAPC	trt_cp	2.22 uM	24 h	2	74	0.1725	0.114246	1	1	1	1	0	ACE inhibitor	ACE|ACE2	0	0	0
REP.B023_YAPC_24H:B10	BRD-K67901620	avasimibe	YAPC	trt_cp	0.08 uM	24 h	2	114	0.2472	0.169749	0	0	1	1	0	ACAT inhibitor	ABCB1|SOAT1|CES1	0	0	0
REP.B023_YAPC_24H:E04	BRD-K68867920	quetiapine	YAPC	trt_cp	0.08 uM	24 h	2	130	0.1815	0.155325	1	1	1	1	0	Dopamine receptor antagonist|Serotonin receptor antagonist	DRD2|HTR1A|HTR2A|DRD1|HRH1|HTR1D|HTR1E|ADRA1A|ADRA1B|ADRA1D|ADRA2A|ADRA2B|ADRA2C|CHRM1|CHRM2|CHRM3|CHRM4|CHRM5|DRD3|DRD4|DRD5|HTR1B|HTR1F|HTR2C|HTR3A|HTR6|HTR7|SLC6A2	0	0	0
REP.B023_YAPC_24H:F02	BRD-K68870568	flumatinib	YAPC	trt_cp	0.74 uM	24 h	2	77	0.2173	0.130799	1	1	1	1	0	Bcr-Abl inhibitor	ABL1|BCR|PDGFRB	0	0	0
REP.B023_YAPC_24H:H01	BRD-K69726342	atorvastatin	YAPC	trt_cp	2.22 uM	24 h	2	100	0.2979	0.174528	1	1	1	1	0	HMGCR inhibitor	HMGCR|DPP4|CYP3A5|FASLG|AHR	0	0	0
REP.B023_YAPC_24H:I08	BRD-K70505054	ranitidine	YAPC	trt_cp	0.74 uM	24 h	2	95	0.1633	0.125946	1	1	1	1	0	Histamine receptor antagonist	HRH2|SLC22A2	0	0	0
REP.B023_YAPC_24H:I14	BRD-K70511574	HMN-214	YAPC	trt_cp	0.74 uM	24 h	2	106	0.2618	0.168449	1	1	1	1	0	PLK inhibitor	FLT3|KDR|KIT|FLT4|PDGFRB|CSF1R|FLT1|RET|FGFR1|PDGFRA	0	0	0
REP.B023_YAPC_24H:I24	BRD-K70592483	phenylacetylglutamine	YAPC	trt_cp	0.01 uM	24 h	2	96	0.1274	0.111828	1	1	1	1	0	DNA inhibitor|Protein synthesis inhibitor	-666	0	0	0
REP.B023_YAPC_24H:J19	BRD-K70610771	VX-222	YAPC	trt_cp	2.22 uM	24 h	2	84	0.1254	0.103781	1	1	1	1	0	HCV inhibitor	-666	0	0	0
REP.B023_YAPC_24H:K14	BRD-K71075609	dorzolamide	YAPC	trt_cp	0.74 uM	24 h	2	90	0.2767	0.159572	1	1	1	1	0	Carbonic anhydrase inhibitor	CA2|CA1|CA12|CA14|CA4|CA7	0	0	0
REP.B023_YAPC_24H:K21	BRD-K71106091	fludarabine-phosphate	YAPC	trt_cp	0.25 uM	24 h	2	95	0.1339	0.114047	1	1	1	1	0	DNA inhibitor|DNA repair enzyme inhibitor|Purine antagonist	POLA1|RRM1|DCK|POLD1|POLE|RRM2|RRM2B	0	0	0
REP.B023_YAPC_24H:L08	BRD-K71058253	luliconazole	YAPC	trt_cp	0.74 uM	24 h	2	97	0.0595	0.0768201	0	0	1	1	0	Sterol demethylase inhibitor	-666	0	0	0
REP.B023_YAPC_24H:M01	BRD-K71603915	EVP-6124	YAPC	trt_cp	2.22 uM	24 h	2	134	0.2133	0.170954	0	0	1	1	0	Acetylcholine receptor agonist	CHRNA7	0	0	0
REP.B023_YAPC_24H:M13	BRD-K72029282	probucol	YAPC	trt_cp	2.22 uM	24 h	2	120	0.2832	0.186409	1	1	1	1	0	Atherogenesis inhibitor	ABCA1|ABCB11|CES1	0	0	0
REP.B023_YAPC_24H:N14	BRD-A72066420	mifobate	YAPC	trt_cp	0.74 uM	24 h	2	111	0.1166	0.115038	0	0	1	1	0	PPAR receptor antagonist	PPARG|REN	0	0	0
REP.B023_YAPC_24H:O07	BRD-K72827473	CEP-37440	YAPC	trt_cp	2.22 uM	24 h	2	222	0.4247	0.31049	1	1	1	1	0	ALK inhibitor	ALK	0	0	0
REP.B023_YAPC_24H:P10	BRD-K72922393	linsidomine	YAPC	trt_cp	0.08 uM	24 h	2	86	0.1371	0.109799	1	1	1	1	0	Nitric oxide donor	-666	0	0	0
REP.B023_YAPC_24H:P14	BRD-K73088654	floxuridine	YAPC	trt_cp	0.74 uM	24 h	2	272	0.4	0.333538	1	1	1	1	0	DNA synthesis inhibitor	TYMS	0	0	0
REP.B024_A375_24H:C10	BRD-K74190368	resorcinol	A375	trt_cp	0.08 uM	24 h	2	90	0.172	0.12581	1	1	1	1	0	Phosphodiesterase inhibitor	CA12|CA14|CA2|PTGS1	0	0	0
REP.B024_A375_24H:D06	BRD-K74141488	naftifine	A375	trt_cp	0.01 uM	24 h	2	61	0.1489	0.0963702	1	1	1	1	0	Fungal squalene epoxidase inhibitor	SQLE	0	0	0
REP.B024_A375_24H:F06	BRD-K74765201	tomelukast	A375	trt_cp	0.001 uM	24 h	2	69	0.0363	0.0506067	1	1	1	1	0	Leukotriene receptor antagonist	CYSLTR1	0	0	0
REP.B024_A375_24H:J07	BRD-K76812510	metamizole	A375	trt_cp	2.22 uM	24 h	2	75	0.1149	0.0938688	1	1	1	1	0	Cyclooxygenase inhibitor|Opioid receptor agonist	PTGS1	0	0	0
REP.B024_A375_24H:J24	BRD-K77396579	NVP-DPP728	A375	trt_cp	0.01 uM	24 h	2	130	0.328	0.208804	1	1	1	1	0	Dipeptidyl peptidase inhibitor	DPP4	0	0	0
REP.B024_A375_24H:O18	BRD-K79595931	bavisant	A375	trt_cp	0.01 uM	24 h	2	81	0.2071	0.130967	1	1	1	1	0	Histamine receptor antagonist	HRH3	0	0	0
REP.B024_A375_24H:P08	BRD-K79501723	cyclizine	A375	trt_cp	0.74 uM	24 h	2	116	0.2137	0.159207	1	1	1	1	0	Histamine receptor antagonist	HRH1|SULT1E1	0	0	0
REP.B024_A549_24H:A17	BRD-A73556557	tagatose	A549	trt_cp	0.03 uM	24 h	2	204	0.3779	0.280759	0	0	1	1	0	Phospholipase inhibitor	PYGL	0	0	0
REP.B024_A549_24H:B08	BRD-K73541271	etofenamate	A549	trt_cp	0.74 uM	24 h	2	145	0.2215	0.181218	1	0	1	1	0	Cyclooxygenase inhibitor	PTGS1|PTGS2	0	0	0
REP.B024_A549_24H:B21	BRD-K73794685	azithromycin	A549	trt_cp	0.25 uM	24 h	2	238	0.4412	0.32767	1	1	1	1	0	Bacterial 50S ribosomal subunit inhibitor	MLNR	0	0	0
REP.B024_A549_24H:C10	BRD-K74190368	resorcinol	A549	trt_cp	0.08 uM	24 h	2	104	0.1874	0.141167	1	1	1	1	0	Phosphodiesterase inhibitor	CA12|CA14|CA2|PTGS1	0	0	0
REP.B024_A549_24H:D01	BRD-K74141488	naftifine	A549	trt_cp	2.22 uM	24 h	2	152	0.2353	0.191233	1	1	1	1	0	Fungal squalene epoxidase inhibitor	SQLE	0	0	0
REP.B024_A549_24H:D24	BRD-K74371986	NSI-189	A549	trt_cp	0.01 uM	24 h	2	123	0.2672	0.183316	0	0	1	1	0	Neurotrophic agent	-666	0	0	0
REP.B024_A549_24H:E06	BRD-K74763371	bosentan	A549	trt_cp	0.01 uM	24 h	2	104	0.1536	0.127804	0	0	1	1	0	Endothelin receptor antagonist	EDNRB|EDNRA|ABCB1|CYP2C19|CYP3A4	0	0	0
REP.B024_A549_24H:E17	BRD-K75037734	carbachol	A549	trt_cp	0.03 uM	24 h	2	71	0.1644	0.109247	1	0	1	1	0	Cholinergic receptor agonist	CHRM1|CHRM2|CHRNA2|CHRM3|CHRM4|CHRM5	0	0	0
REP.B024_A549_24H:F04	BRD-K74765201	tomelukast	A549	trt_cp	0.01 uM	24 h	2	95	0.1196	0.107785	1	0	1	1	0	Leukotriene receptor antagonist	CYSLTR1	0	0	0
REP.B024_A549_24H:F13	BRD-K75089421	procainamide	A549	trt_cp	2.22 uM	24 h	2	95	0.193	0.136921	0	0	1	1	0	Sodium channel inhibitor	SCN5A|DNMT1	0	0	0
REP.B024_A549_24H:G07	BRD-K75844781	mCPP	A549	trt_cp	2.22 uM	24 h	2	80	0.1921	0.125354	1	0	1	1	0	Serotonin receptor agonist	HTR2B|HTR2C|HTR1D|HTR2A|HTR1A|HTR1E|HTR6	0	0	0
REP.B024_A549_24H:H08	BRD-K75911534	SU-014813	A549	trt_cp	0.74 uM	24 h	2	103	0.1795	0.137493	1	0	1	1	0	PDGFR inhibitor|VEGFR inhibitor	KDR|FLT3|PDGFRA|PDGFRB	0	0	0
REP.B024_A549_24H:H13	BRD-K76022557	BRD-K76022557	A549	trt_cp	2.22 uM	24 h	2	125	0.2502	0.178825	1	1	1	1	0	Dopamine receptor agonist	-666	0	0	0
REP.B024_A549_24H:I13	BRD-K76841105	tazarotene	A549	trt_cp	2.22 uM	24 h	2	128	0.3667	0.219074	1	1	1	1	0	Retinoid receptor agonist	RARG|RARA|RARB|ODC1|RXRB	0	0	0
REP.B024_A549_24H:K06	BRD-K77695569	tiabendazole	A549	trt_cp	0.01 uM	24 h	2	102	0.0946	0.099329	1	0	1	1	0	Angiogenesis inhibitor	-666	0	0	0
REP.B024_A549_24H:K17	BRD-K78010432	furosemide	A549	trt_cp	0.03 uM	24 h	2	264	0.5051	0.369251	1	1	1	1	0	Diuretic	SLC12A1|SLC12A2|CA2|GPR35	0	0	0
REP.B024_A549_24H:L02	BRD-K45275534	betrixaban	A549	trt_cp	0.74 uM	24 h	2	104	0.2528	0.163959	1	0	1	1	0	Coagulation factor inhibitor	F10|KCNH2	0	0	0
REP.B024_A549_24H:M04	BRD-A78341343	regadenoson	A549	trt_cp	0.08 uM	24 h	2	262	0.0422	0.106326	0	0	1	1	0	Adenosine receptor agonist	ADORA2A|ADORA1|ADORA2B|ADORA3	0	0	0
REP.B024_A549_24H:M08	BRD-K78485176	olmesartan-medoxomil	A549	trt_cp	0.74 uM	24 h	2	95	0.126	0.110631	1	0	1	1	0	Angiotensin receptor antagonist	AGTR1	0	0	0
REP.B024_A549_24H:M21	BRD-K78692225	leflunomide	A549	trt_cp	0.25 uM	24 h	2	102	0.0798	0.0912288	1	1	1	1	0	Dihydroorotate dehydrogenase inhibitor|PDGFR inhibitor	DHODH|CYP2C19|JAK3|STAT6|AHR|PTK2B	0	0	0
REP.B024_A549_24H:N15	BRD-K78659596	ixazomib	A549	trt_cp	0.25 uM	24 h	2	331	0.4875	0.406192	1	1	1	1	0	Proteasome inhibitor	PSMB1	0	0	0
REP.B024_A549_24H:P03	BRD-K79404599	enzastaurin	A549	trt_cp	0.25 uM	24 h	2	492	0.6592	0.575866	1	1	1	1	0	PKC inhibitor	PRKCB|AKT1|GSK3B|PRKCA|PRKCD|PRKCG	0	0	0
REP.B024_A549_24H:P12	BRD-K79501723	cyclizine	A549	trt_cp	0.01 uM	24 h	2	78	0.1236	0.0992858	1	0	1	1	0	Histamine receptor antagonist	HRH1|SULT1E1	0	0	0
REP.B024_A549_24H:P18	BRD-K79602928	metformin	A549	trt_cp	0.01 uM	24 h	2	137	0.025	0.0591781	1	1	1	1	0	Insulin sensitizer	INS|ACACB|PRKAB1	0	0	0
REP.B024_HA1E_24H:B17	BRD-A20239487	BRD-A20239487	HA1E	trt_cp	0.03 uM	24 h	2	50	0.1921	0.0991013	1	1	1	1	0	Adrenergic receptor antagonist	ADRB1|ADRB2	0	0	0
REP.B024_HA1E_24H:B22	BRD-K73794685	azithromycin	HA1E	trt_cp	0.08 uM	24 h	2	448	0.7445	0.583985	1	1	1	1	0	Bacterial 50S ribosomal subunit inhibitor	MLNR	0	0	0
REP.B024_HA1E_24H:C01	BRD-K74065929	doramapimod	HA1E	trt_cp	2.22 uM	24 h	2	172	0.2926	0.226846	1	1	1	1	0	P38 MAPK inhibitor	MAPK14|MAPK11|MAPK12|DDR2|MAPK13	0	0	0
REP.B024_HA1E_24H:C08	BRD-K74190368	resorcinol	HA1E	trt_cp	0.74 uM	24 h	2	88	0.1795	0.127088	1	1	1	1	0	Phosphodiesterase inhibitor	CA12|CA14|CA2|PTGS1	0	0	0
REP.B024_HA1E_24H:D20	BRD-K74371986	NSI-189	HA1E	trt_cp	0.74 uM	24 h	2	276	0.4576	0.359359	0	0	1	1	0	Neurotrophic agent	-666	0	0	0
REP.B024_HA1E_24H:H05	BRD-A75726477	clenbuterol	HA1E	trt_cp	0.03 uM	24 h	2	45	0.1187	0.073903	1	1	1	1	0	Adrenergic receptor agonist	ADRB2|ADRB1|ADRB3|NGF|TNF	0	0	0
REP.B024_HA1E_24H:I01	BRD-A76747559	rutin	HA1E	trt_cp	2.22 uM	24 h	2	130	0.1865	0.15745	1	1	1	1	0	Antioxidant|Capillary stabilizing agent|Nitric oxide scavenger	AKR1C3|AKR1B1	0	0	0
REP.B024_HA1E_24H:J12	BRD-K76812510	metamizole	HA1E	trt_cp	0.01 uM	24 h	2	79	0.1898	0.12382	1	0	1	1	0	Cyclooxygenase inhibitor|Opioid receptor agonist	PTGS1	0	0	0
REP.B024_HA1E_24H:J19	BRD-K77396579	NVP-DPP728	HA1E	trt_cp	2.22 uM	24 h	2	54	0.0794	0.0662122	1	1	1	1	0	Dipeptidyl peptidase inhibitor	DPP4	0	0	0
REP.B024_HA1E_24H:K14	BRD-K78010432	furosemide	HA1E	trt_cp	0.74 uM	24 h	2	76	0.1071	0.0912288	1	0	1	1	0	Diuretic	SLC12A1|SLC12A2|CA2|GPR35	0	0	0
REP.B024_HA1E_24H:M04	BRD-A78341343	regadenoson	HA1E	trt_cp	0.08 uM	24 h	2	69	0.1351	0.0976299	1	0	1	1	0	Adenosine receptor agonist	ADORA2A|ADORA1|ADORA2B|ADORA3	0	0	0
REP.B024_HEK293_24H:B08	BRD-K73541271	etofenamate	HEK293	trt_cp	0.74 uM	24 h	2	95	0.0564	0.0740171	0	0	1	1	0	Cyclooxygenase inhibitor	PTGS1|PTGS2	0	0	0
REP.B024_HEK293_24H:C07	BRD-K74190368	resorcinol	HEK293	trt_cp	2.22 uM	24 h	2	101	0.1263	0.114207	0	0	1	1	0	Phosphodiesterase inhibitor	CA12|CA14|CA2|PTGS1	0	0	0
REP.B024_HEK293_24H:D06	BRD-K74141488	naftifine	HEK293	trt_cp	0.01 uM	24 h	2	85	0.2683	0.152704	0	0	1	1	0	Fungal squalene epoxidase inhibitor	SQLE	0	0	0
REP.B024_HEK293_24H:D08	BRD-K74195153	irsogladine	HEK293	trt_cp	0.74 uM	24 h	2	97	0.1619	0.126718	0	0	1	1	0	Phosphodiesterase inhibitor	PDE4A	0	0	0
REP.B024_HEK293_24H:D16	BRD-K74339692	tamsulosin	HEK293	trt_cp	0.08 uM	24 h	2	140	0.2079	0.172513	0	0	1	1	0	Adrenergic receptor antagonist	ADRA1A|ADRA1B|ADRA1D	0	0	0
REP.B024_HEK293_24H:D21	BRD-K74371986	NSI-189	HEK293	trt_cp	0.25 uM	24 h	2	144	0.2476	0.190936	0	0	1	1	0	Neurotrophic agent	-666	0	0	0
REP.B024_HEK293_24H:E02	BRD-K74763371	bosentan	HEK293	trt_cp	0.74 uM	24 h	2	93	0.2085	0.140807	0	0	1	1	0	Endothelin receptor antagonist	EDNRB|EDNRA|ABCB1|CYP2C19|CYP3A4	0	0	0
REP.B024_HEK293_24H:E08	BRD-A74914197	pralatrexate	HEK293	trt_cp	0.74 uM	24 h	2	235	0.446	0.327365	0	0	1	1	0	Dihydrofolate reductase inhibitor	DHFR|SLC19A1|TYMS	0	0	0
REP.B024_HEK293_24H:F16	BRD-K75089421	procainamide	HEK293	trt_cp	0.08 uM	24 h	2	123	0.1924	0.155556	0	0	1	1	0	Sodium channel inhibitor	SCN5A|DNMT1	0	0	0
REP.B024_HEK293_24H:G09	BRD-K75844781	mCPP	HEK293	trt_cp	0.25 uM	24 h	2	95	0.2452	0.154331	0	0	1	1	0	Serotonin receptor agonist	HTR2B|HTR2C|HTR1D|HTR2A|HTR1A|HTR1E|HTR6	0	0	0
REP.B024_HEK293_24H:H02	BRD-A75726477	clenbuterol	HEK293	trt_cp	0.74 uM	24 h	2	100	0.1202	0.110862	0	0	1	1	0	Adrenergic receptor agonist	ADRB2|ADRB1|ADRB3|NGF|TNF	0	0	0
REP.B024_HEK293_24H:K17	BRD-K78010432	furosemide	HEK293	trt_cp	0.03 uM	24 h	2	195	0.3459	0.262617	0	0	1	1	0	Diuretic	SLC12A1|SLC12A2|CA2|GPR35	0	0	0
REP.B024_HEK293_24H:L20	BRD-K78113049	enoxacin	HEK293	trt_cp	0.74 uM	24 h	2	81	0.1359	0.106092	0	0	1	1	0	Bacterial DNA Gyrase inhibitor	TOP2A	0	0	0
REP.B024_HEK293_24H:M02	BRD-A78341343	regadenoson	HEK293	trt_cp	0.74 uM	24 h	2	65	0.0482	0.0565993	0	0	1	1	0	Adenosine receptor agonist	ADORA2A|ADORA1|ADORA2B|ADORA3	0	0	0
REP.B024_HEK293_24H:M16	BRD-K78567475	dolastatin-10	HEK293	trt_cp	0.08 uM	24 h	2	330	0.5349	0.424838	0	0	1	1	0	Tubulin inhibitor|Immunostimulant	TUBB	0	0	0
REP.B024_HEK293_24H:O11	BRD-A79431551	3-deazaadenosine	HEK293	trt_cp	0.03 uM	24 h	2	134	0.1113	0.12349	0	0	1	1	0	Adenosylhomocysteinase inhibitor	-666	0	0	0
REP.B024_HEK293_24H:O22	BRD-K79759585	sildenafil	HEK293	trt_cp	0.08 uM	24 h	2	226	0.2048	0.217545	0	0	1	1	0	Phosphodiesterase inhibitor	PDE5A|PDE6G|PDE6H|SLCO1B1|SLCO1B3	0	0	0
REP.B024_HELA_24H:B13	BRD-A20239487	BRD-A20239487	HELA	trt_cp	2.22 uM	24 h	2	55	0.1449	0.0902706	1	1	1	1	0	Adrenergic receptor antagonist	ADRB1|ADRB2	0	0	0
REP.B024_HELA_24H:D07	BRD-K74195153	irsogladine	HELA	trt_cp	2.22 uM	24 h	2	77	0.0878	0.0831425	0	0	1	1	0	Phosphodiesterase inhibitor	PDE4A	0	0	0
REP.B024_HELA_24H:D15	BRD-K74339692	tamsulosin	HELA	trt_cp	0.25 uM	24 h	2	69	0.111	0.0884946	1	0	1	1	0	Adrenergic receptor antagonist	ADRA1A|ADRA1B|ADRA1D	0	0	0
REP.B024_HELA_24H:I08	BRD-K76810206	nicergoline	HELA	trt_cp	0.74 uM	24 h	2	111	0.2572	0.170855	1	1	1	1	0	Adrenergic receptor antagonist	ADRA1A	0	0	0
REP.B024_HELA_24H:J09	BRD-K76812510	metamizole	HELA	trt_cp	0.25 uM	24 h	2	103	0.3048	0.179166	0	0	1	1	0	Cyclooxygenase inhibitor|Opioid receptor agonist	PTGS1	0	0	0
REP.B024_HT29_24H:A17	BRD-A73556557	tagatose	HT29	trt_cp	0.03 uM	24 h	2	93	0.2214	0.145098	0	0	1	1	0	Phospholipase inhibitor	PYGL	0	0	0
REP.B024_HT29_24H:B22	BRD-K73794685	azithromycin	HT29	trt_cp	0.08 uM	24 h	2	73	0.096	0.0846501	0	0	1	1	0	Bacterial 50S ribosomal subunit inhibitor	MLNR	0	0	0
REP.B024_HT29_24H:C13	BRD-K74305673	BRD-K74305673	HT29	trt_cp	2.22 uM	24 h	2	423	0.3102	0.366287	0	0	1	1	0	IKK inhibitor|NFKB inhibitor	-666	0	0	0
REP.B024_HT29_24H:C22	BRD-K50691590	bortezomib	HT29	trt_cp	20 uM	24 h	2	618	0.7391	0.683402	0	0	1	1	0	NFKB inhibitor|Proteasome inhibitor	PSMB5|PSMB1|PSMB2|CASP3|CYP2C19|NFKB1|PSMA1|PSMA2|PSMA3|PSMA4|PSMA5|PSMA6|PSMA7|PSMA8|PSMB10|PSMB11|PSMB3|PSMB4|PSMB6|PSMB7|PSMB8|PSMB9|PSMD1|PSMD2|RELA	0	0	0
REP.B024_HT29_24H:D08	BRD-K74195153	irsogladine	HT29	trt_cp	0.74 uM	24 h	2	206	0.1354	0.168878	0	0	1	1	0	Phosphodiesterase inhibitor	PDE4A	0	0	0
REP.B024_HT29_24H:D21	BRD-K74371986	NSI-189	HT29	trt_cp	0.25 uM	24 h	2	90	0.1808	0.128989	0	0	1	1	0	Neurotrophic agent	-666	0	0	0
REP.B024_HT29_24H:G05	BRD-K75699339	rizatriptan	HT29	trt_cp	0.03 uM	24 h	2	211	0.1628	0.187413	0	0	1	1	0	Serotonin receptor agonist	HTR1D|HTR1B|HTR1F|HTR1A|HTR1E	0	0	0
REP.B024_HT29_24H:I16	BRD-K76841105	tazarotene	HT29	trt_cp	0.08 uM	24 h	2	272	0.2484	0.26284	0	0	1	1	0	Retinoid receptor agonist	RARG|RARA|RARB|ODC1|RXRB	0	0	0
REP.B024_HT29_24H:L22	BRD-K78113049	enoxacin	HT29	trt_cp	0.08 uM	24 h	2	120	0.1789	0.148158	0	0	1	1	0	Bacterial DNA Gyrase inhibitor	TOP2A	0	0	0
REP.B024_HT29_24H:N16	BRD-K78659596	ixazomib	HT29	trt_cp	0.08 uM	24 h	2	445	0.6737	0.553661	0	0	1	1	0	Proteasome inhibitor	PSMB1	0	0	0
REP.B024_JURKAT_24H:A10	BRD-K73524797	ST-1859	JURKAT	trt_cp	0.08 uM	24 h	2	84	0.1641	0.11872	1	1	1	1	0	Beta amyloid inhibitor	-666	0	0	0
REP.B024_JURKAT_24H:D24	BRD-K74371986	NSI-189	JURKAT	trt_cp	0.01 uM	24 h	2	134	0.1883	0.160623	0	0	1	1	0	Neurotrophic agent	-666	0	0	0
REP.B024_JURKAT_24H:E15	BRD-K75037734	carbachol	JURKAT	trt_cp	0.25 uM	24 h	2	92	0.1319	0.11139	1	1	1	1	0	Cholinergic receptor agonist	CHRM1|CHRM2|CHRNA2|CHRM3|CHRM4|CHRM5	0	0	0
REP.B024_JURKAT_24H:F19	BRD-K75295174	alisertib	JURKAT	trt_cp	2.22 uM	24 h	2	96	0.1897	0.136458	0	0	1	1	0	Aurora kinase inhibitor	AURKA	0	0	0
REP.B024_JURKAT_24H:G05	BRD-K75699339	rizatriptan	JURKAT	trt_cp	0.03 uM	24 h	2	81	0.1946	0.126953	0	0	1	1	0	Serotonin receptor agonist	HTR1D|HTR1B|HTR1F|HTR1A|HTR1E	0	0	0
REP.B024_JURKAT_24H:G19	BRD-K76197012	ulipristal	JURKAT	trt_cp	2.22 uM	24 h	2	78	0.0877	0.083633	1	1	1	1	0	Progesterone receptor antagonist	PGR	0	0	0
REP.B024_JURKAT_24H:H02	BRD-A75726477	clenbuterol	JURKAT	trt_cp	0.74 uM	24 h	2	99	0.1488	0.12273	1	1	1	1	0	Adrenergic receptor agonist	ADRB2|ADRB1|ADRB3|NGF|TNF	0	0	0
REP.B024_JURKAT_24H:H14	BRD-K76022557	BRD-K76022557	JURKAT	trt_cp	0.74 uM	24 h	2	93	0.1444	0.117181	1	1	1	1	0	Dopamine receptor agonist	-666	0	0	0
REP.B024_JURKAT_24H:H21	BRD-K76205745	losartan	JURKAT	trt_cp	0.25 uM	24 h	2	71	0.118	0.0925552	1	0	1	1	0	Angiotensin receptor antagonist	AGTR1	0	0	0
REP.B024_JURKAT_24H:I05	BRD-A76747559	rutin	JURKAT	trt_cp	0.03 uM	24 h	2	69	0.1418	0.100021	1	1	1	1	0	Antioxidant|Capillary stabilizing agent|Nitric oxide scavenger	AKR1C3|AKR1B1	0	0	0
REP.B024_JURKAT_24H:I11	BRD-K76810206	nicergoline	JURKAT	trt_cp	0.03 uM	24 h	2	193	0.1565	0.175738	1	1	1	1	0	Adrenergic receptor antagonist	ADRA1A	0	0	0
REP.B024_JURKAT_24H:I14	BRD-K76841105	tazarotene	JURKAT	trt_cp	0.74 uM	24 h	2	96	0.2401	0.153519	1	1	1	1	0	Retinoid receptor agonist	RARG|RARA|RARB|ODC1|RXRB	0	0	0
REP.B024_JURKAT_24H:J02	BRD-K76775527	nimesulide	JURKAT	trt_cp	0.74 uM	24 h	2	83	0.1377	0.108103	1	1	1	1	0	Cyclooxygenase inhibitor	PTGS2|LTF|PLA2G2E|PTGS1	0	0	0
REP.B024_JURKAT_24H:J08	BRD-K76812510	metamizole	JURKAT	trt_cp	0.74 uM	24 h	2	94	0.1908	0.13542	1	1	1	1	0	Cyclooxygenase inhibitor|Opioid receptor agonist	PTGS1	0	0	0
REP.B024_JURKAT_24H:J19	BRD-K77396579	NVP-DPP728	JURKAT	trt_cp	2.22 uM	24 h	2	80	0.1483	0.11014	1	1	1	1	0	Dipeptidyl peptidase inhibitor	DPP4	0	0	0
REP.B024_JURKAT_24H:M01	BRD-A78341343	regadenoson	JURKAT	trt_cp	2.22 uM	24 h	2	149	0.1267	0.138935	1	1	1	1	0	Adenosine receptor agonist	ADORA2A|ADORA1|ADORA2B|ADORA3	0	0	0
REP.B024_JURKAT_24H:M18	BRD-K78567475	dolastatin-10	JURKAT	trt_cp	0.01 uM	24 h	2	468	0.5614	0.51831	1	1	1	1	0	Tubulin inhibitor|Immunostimulant	TUBB	0	0	0
REP.B024_JURKAT_24H:N24	BRD-A78723049	cefotetan	JURKAT	trt_cp	0.01 uM	24 h	2	124	0.0969	0.110842	1	1	1	1	0	Bacterial cell wall synthesis inhibitor	-666	0	0	0
REP.B024_JURKAT_24H:O17	BRD-K79595931	bavisant	JURKAT	trt_cp	0.03 uM	24 h	2	473	0.0936	0.212764	0	0	1	1	0	Histamine receptor antagonist	HRH3	0	0	0
REP.B024_JURKAT_24H:P10	BRD-K79501723	cyclizine	JURKAT	trt_cp	0.08 uM	24 h	2	224	0.2576	0.2429	1	1	1	1	0	Histamine receptor antagonist	HRH1|SULT1E1	0	0	0
REP.B024_JURKAT_24H:P15	BRD-K79602928	metformin	JURKAT	trt_cp	0.25 uM	24 h	2	118	0.0894	0.103858	1	1	1	1	0	Insulin sensitizer	INS|ACACB|PRKAB1	0	0	0
REP.B024_MCF10A_24H:A24	BRD-A73741725	exemestane	MCF10A	trt_cp	0.01 uM	24 h	2	214	0.3925	0.293061	1	1	1	1	0	Aromatase inhibitor	CYP19A1	0	0	0
REP.B024_MCF10A_24H:D21	BRD-K74371986	NSI-189	MCF10A	trt_cp	0.25 uM	24 h	2	123	0.3035	0.195372	1	1	1	1	0	Neurotrophic agent	-666	0	0	0
REP.B024_MCF10A_24H:E01	BRD-K74763371	bosentan	MCF10A	trt_cp	2.22 uM	24 h	2	120	0.2048	0.158521	0	0	1	1	0	Endothelin receptor antagonist	EDNRB|EDNRA|ABCB1|CYP2C19|CYP3A4	0	0	0
REP.B024_MCF10A_24H:E08	BRD-A74914197	pralatrexate	MCF10A	trt_cp	0.74 uM	24 h	2	496	0.6846	0.589237	0	0	1	1	0	Dihydrofolate reductase inhibitor	DHFR|SLC19A1|TYMS	0	0	0
REP.B024_MCF10A_24H:F16	BRD-K75089421	procainamide	MCF10A	trt_cp	0.08 uM	24 h	2	107	0.0271	0.0544512	0	0	1	1	0	Sodium channel inhibitor	SCN5A|DNMT1	0	0	0
REP.B024_MCF10A_24H:G19	BRD-K76197012	ulipristal	MCF10A	trt_cp	2.22 uM	24 h	2	248	0.4957	0.354541	1	1	1	1	0	Progesterone receptor antagonist	PGR	0	0	0
REP.B024_MCF10A_24H:H05	BRD-A75726477	clenbuterol	MCF10A	trt_cp	0.03 uM	24 h	2	127	0.1416	0.135601	1	1	1	1	0	Adrenergic receptor agonist	ADRB2|ADRB1|ADRB3|NGF|TNF	0	0	0
REP.B024_MCF10A_24H:J22	BRD-K77396579	NVP-DPP728	MCF10A	trt_cp	0.08 uM	24 h	2	115	0.3251	0.195519	0	0	1	1	0	Dipeptidyl peptidase inhibitor	DPP4	0	0	0
REP.B024_MCF10A_24H:K15	BRD-K78010432	furosemide	MCF10A	trt_cp	0.25 uM	24 h	2	317	0.2699	0.295775	0	0	1	1	0	Diuretic	SLC12A1|SLC12A2|CA2|GPR35	0	0	0
REP.B024_MCF10A_24H:M03	BRD-A78341343	regadenoson	MCF10A	trt_cp	0.25 uM	24 h	2	91	0.1348	0.111994	1	1	1	1	0	Adenosine receptor agonist	ADORA2A|ADORA1|ADORA2B|ADORA3	0	0	0
REP.B024_MCF10A_24H:M18	BRD-K78567475	dolastatin-10	MCF10A	trt_cp	0.01 uM	24 h	2	285	0.4002	0.341501	0	0	1	1	0	Tubulin inhibitor|Immunostimulant	TUBB	0	0	0
REP.B024_MCF10A_24H:N14	BRD-K78659596	ixazomib	MCF10A	trt_cp	0.74 uM	24 h	2	455	0.587	0.522583	0	0	1	1	0	Proteasome inhibitor	PSMB1	0	0	0
REP.B024_MCF10A_24H:N20	BRD-A78723049	cefotetan	MCF10A	trt_cp	0.74 uM	24 h	2	88	0.1916	0.131301	1	1	1	1	0	Bacterial cell wall synthesis inhibitor	-666	0	0	0
REP.B024_MCF10A_24H:O04	BRD-K60230970	MG-132	MCF10A	trt_cp	20 uM	24 h	2	675	0.7952	0.740834	0	0	1	1	0	Proteasome inhibitor	PSMB1	0	0	0
REP.B024_MCF7_24H:E08	BRD-A74914197	pralatrexate	MCF7	trt_cp	0.74 uM	24 h	2	356	0.6345	0.480586	0	0	1	1	0	Dihydrofolate reductase inhibitor	DHFR|SLC19A1|TYMS	0	0	0
REP.B024_MCF7_24H:F02	BRD-K74765201	tomelukast	MCF7	trt_cp	0.08 uM	24 h	2	77	0.1847	0.120589	0	0	1	1	0	Leukotriene receptor antagonist	CYSLTR1	0	0	0
REP.B024_MCF7_24H:I13	BRD-K76841105	tazarotene	MCF7	trt_cp	2.22 uM	24 h	2	187	0.403	0.27759	0	0	1	1	0	Retinoid receptor agonist	RARG|RARA|RARB|ODC1|RXRB	0	0	0
REP.B024_MCF7_24H:I19	BRD-K76953762	indoramin	MCF7	trt_cp	2.22 uM	24 h	2	89	0.2827	0.160394	0	0	1	1	0	Adrenergic receptor antagonist	ADRA1A|ADRA1D|ADRA1B|ADRA2B|ADRA2C	0	0	0
REP.B024_MCF7_24H:J06	BRD-K76775527	nimesulide	MCF7	trt_cp	0.01 uM	24 h	2	83	0.1354	0.107196	0	0	1	1	0	Cyclooxygenase inhibitor	PTGS2|LTF|PLA2G2E|PTGS1	0	0	0
REP.B024_MCF7_24H:M01	BRD-A78341343	regadenoson	MCF7	trt_cp	2.22 uM	24 h	2	90	0.2041	0.137048	0	0	1	1	0	Adenosine receptor agonist	ADORA2A|ADORA1|ADORA2B|ADORA3	0	0	0
REP.B024_MCF7_24H:O09	BRD-A79431551	3-deazaadenosine	MCF7	trt_cp	0.25 uM	24 h	2	168	0.1588	0.165162	0	0	1	1	0	Adenosylhomocysteinase inhibitor	-666	0	0	0
REP.B024_MCF7_24H:P08	BRD-K79501723	cyclizine	MCF7	trt_cp	0.74 uM	24 h	2	111	0.1071	0.110252	0	0	1	1	0	Histamine receptor antagonist	HRH1|SULT1E1	0	0	0
REP.B024_MDAMB231_24H:A08	BRD-K73524797	ST-1859	MDAMB231	trt_cp	0.74 uM	24 h	2	202	0.3193	0.256806	0	0	1	1	0	Beta amyloid inhibitor	-666	0	0	0
REP.B024_MDAMB231_24H:B08	BRD-K73541271	etofenamate	MDAMB231	trt_cp	0.74 uM	24 h	2	170	0.364	0.251539	0	0	1	1	0	Cyclooxygenase inhibitor	PTGS1|PTGS2	0	0	0
REP.B024_MDAMB231_24H:C01	BRD-K74065929	doramapimod	MDAMB231	trt_cp	2.22 uM	24 h	2	295	0.53	0.399834	0	0	1	1	0	P38 MAPK inhibitor	MAPK14|MAPK11|MAPK12|DDR2|MAPK13	0	0	0
REP.B024_MDAMB231_24H:C13	BRD-K74305673	BRD-K74305673	MDAMB231	trt_cp	2.22 uM	24 h	2	285	0.3737	0.33	0	0	1	1	0	IKK inhibitor|NFKB inhibitor	-666	0	0	0
REP.B024_MDAMB231_24H:D01	BRD-K74141488	naftifine	MDAMB231	trt_cp	2.22 uM	24 h	2	185	0.4443	0.289904	0	0	1	1	0	Fungal squalene epoxidase inhibitor	SQLE	0	0	0
REP.B024_MDAMB231_24H:D22	BRD-K74371986	NSI-189	MDAMB231	trt_cp	0.08 uM	24 h	2	176	0.0847	0.123461	0	0	1	1	0	Neurotrophic agent	-666	0	0	0
REP.B024_MDAMB231_24H:E17	BRD-K75037734	carbachol	MDAMB231	trt_cp	0.03 uM	24 h	2	111	0.1319	0.122353	0	0	1	1	0	Cholinergic receptor agonist	CHRM1|CHRM2|CHRNA2|CHRM3|CHRM4|CHRM5	0	0	0
REP.B024_MDAMB231_24H:E20	BRD-A75172220	hydrocortisone	MDAMB231	trt_cp	0.74 uM	24 h	2	217	0.4774	0.325463	0	0	1	1	0	Glucocorticoid receptor agonist	NR3C1	0	0	0
REP.B024_MDAMB231_24H:F01	BRD-K74765201	tomelukast	MDAMB231	trt_cp	0.22 uM	24 h	2	218	0.4233	0.307173	0	0	1	1	0	Leukotriene receptor antagonist	CYSLTR1	0	0	0
REP.B024_MDAMB231_24H:F14	BRD-K75089421	procainamide	MDAMB231	trt_cp	0.74 uM	24 h	2	137	0.1785	0.158128	0	0	1	1	0	Sodium channel inhibitor	SCN5A|DNMT1	0	0	0
REP.B024_MDAMB231_24H:G01	BRD-K75699339	rizatriptan	MDAMB231	trt_cp	2.22 uM	24 h	2	227	0.3793	0.296712	0	0	1	1	0	Serotonin receptor agonist	HTR1D|HTR1B|HTR1F|HTR1A|HTR1E	0	0	0
REP.B024_MDAMB231_24H:G12	BRD-K75844781	mCPP	MDAMB231	trt_cp	0.01 uM	24 h	2	88	0.2113	0.137886	0	0	1	1	0	Serotonin receptor agonist	HTR2B|HTR2C|HTR1D|HTR2A|HTR1A|HTR1E|HTR6	0	0	0
REP.B024_MDAMB231_24H:G19	BRD-K76197012	ulipristal	MDAMB231	trt_cp	2.22 uM	24 h	2	110	0.1598	0.134065	0	0	1	1	0	Progesterone receptor antagonist	PGR	0	0	0
REP.B024_MDAMB231_24H:H02	BRD-A75726477	clenbuterol	MDAMB231	trt_cp	0.74 uM	24 h	2	243	0.3828	0.308404	0	0	1	1	0	Adrenergic receptor agonist	ADRB2|ADRB1|ADRB3|NGF|TNF	0	0	0
REP.B024_MDAMB231_24H:H07	BRD-K75911534	SU-014813	MDAMB231	trt_cp	2.22 uM	24 h	2	264	0.1391	0.193774	0	0	1	1	0	PDGFR inhibitor|VEGFR inhibitor	KDR|FLT3|PDGFRA|PDGFRB	0	0	0
REP.B024_MDAMB231_24H:H19	BRD-K76205745	losartan	MDAMB231	trt_cp	2.22 uM	24 h	2	98	0.1881	0.13729	0	0	1	1	0	Angiotensin receptor antagonist	AGTR1	0	0	0
REP.B024_MDAMB231_24H:I11	BRD-K76810206	nicergoline	MDAMB231	trt_cp	0.03 uM	24 h	2	132	0.2437	0.181362	0	0	1	1	0	Adrenergic receptor antagonist	ADRA1A	0	0	0
REP.B024_MDAMB231_24H:I14	BRD-K76841105	tazarotene	MDAMB231	trt_cp	0.74 uM	24 h	2	107	0.2809	0.175307	0	0	1	1	0	Retinoid receptor agonist	RARG|RARA|RARB|ODC1|RXRB	0	0	0
REP.B024_MDAMB231_24H:J01	BRD-K76775527	nimesulide	MDAMB231	trt_cp	2.22 uM	24 h	2	298	0.4969	0.389111	0	0	1	1	0	Cyclooxygenase inhibitor	PTGS2|LTF|PLA2G2E|PTGS1	0	0	0
REP.B024_MDAMB231_24H:J12	BRD-K76812510	metamizole	MDAMB231	trt_cp	0.01 uM	24 h	2	139	0.2467	0.18725	0	0	1	1	0	Cyclooxygenase inhibitor|Opioid receptor agonist	PTGS1	0	0	0
REP.B024_MDAMB231_24H:J21	BRD-K77396579	NVP-DPP728	MDAMB231	trt_cp	0.25 uM	24 h	2	103	0.1382	0.120643	0	0	1	1	0	Dipeptidyl peptidase inhibitor	DPP4	0	0	0
REP.B024_MDAMB231_24H:K17	BRD-K78010432	furosemide	MDAMB231	trt_cp	0.03 uM	24 h	2	213	0.3896	0.291293	0	0	1	1	0	Diuretic	SLC12A1|SLC12A2|CA2|GPR35	0	0	0
REP.B024_MDAMB231_24H:K20	BRD-K78096648	oxiperomide	MDAMB231	trt_cp	0.74 uM	24 h	2	104	0.0807	0.0926369	0	0	1	1	0	Dopamine receptor antagonist	-666	0	0	0
REP.B024_MDAMB231_24H:L20	BRD-K78113049	enoxacin	MDAMB231	trt_cp	0.74 uM	24 h	2	79	0.0676	0.0738954	0	0	1	1	0	Bacterial DNA Gyrase inhibitor	TOP2A	0	0	0
REP.B024_MDAMB231_24H:M19	BRD-K78692225	leflunomide	MDAMB231	trt_cp	2.22 uM	24 h	2	119	0.1527	0.136309	0	0	1	1	0	Dihydroorotate dehydrogenase inhibitor|PDGFR inhibitor	DHODH|CYP2C19|JAK3|STAT6|AHR|PTK2B	0	0	0
REP.B024_MDAMB231_24H:N15	BRD-K78659596	ixazomib	MDAMB231	trt_cp	0.25 uM	24 h	2	320	0.5006	0.404717	0	0	1	1	0	Proteasome inhibitor	PSMB1	0	0	0
REP.B024_MDAMB231_24H:O07	BRD-A79431551	3-deazaadenosine	MDAMB231	trt_cp	2.22 uM	24 h	2	126	0.1758	0.150496	0	0	1	1	0	Adenosylhomocysteinase inhibitor	-666	0	0	0
REP.B024_MDAMB231_24H:P08	BRD-K79501723	cyclizine	MDAMB231	trt_cp	0.74 uM	24 h	2	113	0.2701	0.176658	0	0	1	1	0	Histamine receptor antagonist	HRH1|SULT1E1	0	0	0
REP.B024_MDAMB231_24H:P17	BRD-K79602928	metformin	MDAMB231	trt_cp	0.03 uM	24 h	2	85	0.2264	0.140274	0	0	1	1	0	Insulin sensitizer	INS|ACACB|PRKAB1	0	0	0
REP.B024_PC3_24H:A09	BRD-K73524797	ST-1859	PC3	trt_cp	0.25 uM	24 h	2	231	0.1454	0.185318	0	0	1	1	0	Beta amyloid inhibitor	-666	0	0	0
REP.B024_PC3_24H:D12	BRD-K74195153	irsogladine	PC3	trt_cp	0.01 uM	24 h	2	155	0.1627	0.16058	0	0	1	1	0	Phosphodiesterase inhibitor	PDE4A	0	0	0
REP.B024_PC3_24H:G01	BRD-K75699339	rizatriptan	PC3	trt_cp	2.22 uM	24 h	2	134	0.3064	0.204893	0	0	1	1	0	Serotonin receptor agonist	HTR1D|HTR1B|HTR1F|HTR1A|HTR1E	0	0	0
REP.B024_PC3_24H:L02	BRD-K45275534	betrixaban	PC3	trt_cp	0.74 uM	24 h	2	133	0.2624	0.188903	0	0	1	1	0	Coagulation factor inhibitor	F10|KCNH2	0	0	0
REP.B024_PC3_24H:M02	BRD-A78341343	regadenoson	PC3	trt_cp	0.74 uM	24 h	2	122	0.2724	0.184338	0	0	1	1	0	Adenosine receptor agonist	ADORA2A|ADORA1|ADORA2B|ADORA3	0	0	0
REP.B024_PC3_24H:P07	BRD-K79501723	cyclizine	PC3	trt_cp	2.22 uM	24 h	2	103	0.2877	0.174068	0	0	1	1	0	Histamine receptor antagonist	HRH1|SULT1E1	0	0	0
REP.B024_THP1_24H:E02	BRD-K74763371	bosentan	THP1	trt_cp	0.74 uM	24 h	2	149	0.3141	0.218755	1	1	1	1	0	Endothelin receptor antagonist	EDNRB|EDNRA|ABCB1|CYP2C19|CYP3A4	0	0	0
REP.B024_THP1_24H:E12	BRD-A74914197	pralatrexate	THP1	trt_cp	0.01 uM	24 h	2	477	0.7282	0.595957	1	1	1	1	0	Dihydrofolate reductase inhibitor	DHFR|SLC19A1|TYMS	0	0	0
REP.B024_THP1_24H:H13	BRD-K76022557	BRD-K76022557	THP1	trt_cp	2.22 uM	24 h	2	67	0.2456	0.129713	1	1	1	1	0	Dopamine receptor agonist	-666	0	0	0
REP.B024_THP1_24H:H21	BRD-K76205745	losartan	THP1	trt_cp	0.25 uM	24 h	2	67	0.1296	0.0942259	1	1	1	1	0	Angiotensin receptor antagonist	AGTR1	0	0	0
REP.B024_THP1_24H:K06	BRD-K77695569	tiabendazole	THP1	trt_cp	0.01 uM	24 h	2	54	0.0694	0.0619024	1	1	1	1	0	Angiogenesis inhibitor	-666	0	0	0
REP.B024_THP1_24H:M16	BRD-K78567475	dolastatin-10	THP1	trt_cp	0.08 uM	24 h	2	433	0.6	0.515407	1	1	1	1	0	Tubulin inhibitor|Immunostimulant	TUBB	0	0	0
REP.B024_YAPC_24H:B13	BRD-A20239487	BRD-A20239487	YAPC	trt_cp	2.22 uM	24 h	2	114	0.1144	0.115477	0	0	1	1	0	Adrenergic receptor antagonist	ADRB1|ADRB2	0	0	0
REP.B024_YAPC_24H:C07	BRD-K74190368	resorcinol	YAPC	trt_cp	2.22 uM	24 h	2	108	0.2733	0.173725	0	0	1	1	0	Phosphodiesterase inhibitor	CA12|CA14|CA2|PTGS1	0	0	0
REP.B024_YAPC_24H:C14	BRD-K74305673	BRD-K74305673	YAPC	trt_cp	0.74 uM	24 h	2	365	0.5734	0.4626	0	0	1	1	0	IKK inhibitor|NFKB inhibitor	-666	0	0	0
REP.B024_YAPC_24H:E15	BRD-K75037734	carbachol	YAPC	trt_cp	0.25 uM	24 h	2	85	0.2382	0.143883	0	0	1	1	0	Cholinergic receptor agonist	CHRM1|CHRM2|CHRNA2|CHRM3|CHRM4|CHRM5	0	0	0
REP.B024_YAPC_24H:E20	BRD-A75172220	hydrocortisone	YAPC	trt_cp	0.74 uM	24 h	2	117	0.3427	0.202479	0	0	1	1	0	Glucocorticoid receptor agonist	NR3C1	0	0	0
REP.B024_YAPC_24H:H05	BRD-A75726477	clenbuterol	YAPC	trt_cp	0.03 uM	24 h	2	66	0.0979	0.0812819	0	0	1	1	0	Adrenergic receptor agonist	ADRB2|ADRB1|ADRB3|NGF|TNF	0	0	0
REP.B024_YAPC_24H:J07	BRD-K76812510	metamizole	YAPC	trt_cp	2.22 uM	24 h	2	88	0.1789	0.126875	0	0	1	1	0	Cyclooxygenase inhibitor|Opioid receptor agonist	PTGS1	0	0	0
REP.B024_YAPC_24H:M24	BRD-K78692225	leflunomide	YAPC	trt_cp	0.01 uM	24 h	2	90	0.2158	0.140922	0	0	1	1	0	Dihydroorotate dehydrogenase inhibitor|PDGFR inhibitor	DHODH|CYP2C19|JAK3|STAT6|AHR|PTK2B	0	0	0
REP.B024_YAPC_24H:N16	BRD-K78659596	ixazomib	YAPC	trt_cp	0.08 uM	24 h	2	341	0.5764	0.448301	0	0	1	1	0	Proteasome inhibitor	PSMB1	0	0	0
REP.B024_YAPC_24H:N24	BRD-A78723049	cefotetan	YAPC	trt_cp	0.01 uM	24 h	2	73	0.2258	0.129824	0	0	1	1	0	Bacterial cell wall synthesis inhibitor	-666	0	0	0
REP.B024_YAPC_24H:O19	BRD-K79759585	sildenafil	YAPC	trt_cp	2.22 uM	24 h	2	77	0.0919	0.0850616	0	0	1	1	0	Phosphodiesterase inhibitor	PDE5A|PDE6G|PDE6H|SLCO1B1|SLCO1B3	0	0	0
REP.B024_YAPC_24H:P10	BRD-K79501723	cyclizine	YAPC	trt_cp	0.08 uM	24 h	2	120	0.1906	0.152926	0	0	1	1	0	Histamine receptor antagonist	HRH1|SULT1E1	0	0	0
REP.B024_YAPC_24H:P23	BRD-A79768653	sirolimus	YAPC	trt_cp	0.03 uM	24 h	2	133	0.2728	0.19261	0	0	1	1	0	MTOR inhibitor	MTOR|FKBP1A|CCR5|FGF2	0	0	0
REP.B025_A549_24H:B20	BRD-K98530306	clonidine	A549	trt_cp	0.74 uM	24 h	2	90	0.1502	0.117567	0	0	1	1	0	Adrenergic receptor agonist	ADRA2A|ADRA2B|ADRA2C|ADRA1A|ADRA1B|ADRA1D	0	0	0
REP.B025_A549_24H:C22	BRD-K50691590	bortezomib	A549	trt_cp	20 uM	24 h	2	586	0.7111	0.652747	0	0	1	1	0	NFKB inhibitor|Proteasome inhibitor	PSMB5|PSMB1|PSMB2|CASP3|CYP2C19|NFKB1|PSMA1|PSMA2|PSMA3|PSMA4|PSMA5|PSMA6|PSMA7|PSMA8|PSMB10|PSMB11|PSMB3|PSMB4|PSMB6|PSMB7|PSMB8|PSMB9|PSMD1|PSMD2|RELA	0	0	0
REP.B025_A549_24H:E05	BRD-K99475619	genz-644282	A549	trt_cp	0.03 uM	24 h	2	176	0.3173	0.238958	0	0	1	1	0	Topoisomerase inhibitor	TOP1	0	0	0
REP.B025_A549_24H:H21	BRD-A74391928	ibutilide	A549	trt_cp	0.25 uM	24 h	2	164	0.2649	0.210763	0	0	1	1	0	Potassium channel antagonist	KCNH2|CACNA1C|SCN5A|CACNA2D1|CACNB1|CACNG1|KCNH6|KCNH7|KCNJ11|KCNK1|KCNK6	0	0	0
REP.B025_A549_24H:M14	BRD-K78303961	glycitein	A549	trt_cp	0.74 uM	24 h	2	104	0.2621	0.166948	0	0	1	1	0	TNF inhibitor	TNF|APP|IL1B	0	0	0
REP.B025_A549_24H:N12	BRD-A78195072	imexon	A549	trt_cp	0.01 uM	24 h	2	125	0.326	0.204124	0	0	1	1	0	Apoptosis stimulant|Ribonucleoside reductase inhibitor	RRM1|RRM2	0	0	0
REP.B025_A549_24H:O19	BRD-K73381542	phenylephrine	A549	trt_cp	2.22 uM	24 h	2	119	0.1408	0.13089	0	0	1	1	0	Adrenergic receptor agonist	ADRA1A|ADRA1B|ADRA1D	0	0	0
REP.B025_A549_24H:P08	BRD-K79989959	nesbuvir	A549	trt_cp	0.74 uM	24 h	2	253	0.1475	0.195338	0	0	1	1	0	RNA polymerase inhibitor	-666	0	0	0
REP.B025_HELA_24H:B13	BRD-K97799481	theophylline	HELA	trt_cp	2.22 uM	24 h	2	99	0.3852	0.197466	1	1	1	1	0	Adenosine receptor antagonist	ADORA1|PDE3A|ADORA2A|ADORA2B|ADORA3|HDAC2|PDE3B|PDE4A|PDE4B|PDE4C|PDE4D|CHIA|CYP2E1|CYP3A4|PDE5A	0	0	0
REP.B025_HELA_24H:C10	BRD-K91336023	mesulergine	HELA	trt_cp	0.08 uM	24 h	2	108	0.2328	0.160337	0	0	1	1	0	Dopamine receptor agonist	HTR2A|HTR2C|HTR7|HTR2B|HTR3A|HTR3B|HTR6	0	0	0
REP.B025_HELA_24H:D09	BRD-K91456750	sacubitril	HELA	trt_cp	0.25 uM	24 h	2	67	0.1271	0.0933127	1	1	1	1	0	Neprilysin inhibitor	MME	0	0	0
REP.B025_HELA_24H:E10	BRD-K98733875	baicalin	HELA	trt_cp	0.08 uM	24 h	2	90	0.1261	0.107723	1	1	1	1	0	Beta glucuronidase inhibitor	GUSB|PREP	0	0	0
REP.B025_HELA_24H:E18	BRD-K88544581	CI-976	HELA	trt_cp	0.01 uM	24 h	2	282	0.2721	0.280104	0	0	1	1	0	ACAT inhibitor	SOAT1|ACAT1|CES1	0	0	0
REP.B025_HELA_24H:H01	BRD-K99113996	AZD-2014	HELA	trt_cp	2.22 uM	24 h	2	331	0.5681	0.438487	1	1	1	1	0	MTOR inhibitor	MTOR	0	0	0
REP.B025_HELA_24H:H24	BRD-A74391928	ibutilide	HELA	trt_cp	0.01 uM	24 h	2	323	0.4523	0.386496	0	0	1	1	0	Potassium channel antagonist	KCNH2|CACNA1C|SCN5A|CACNA2D1|CACNB1|CACNG1|KCNH6|KCNH7|KCNJ11|KCNK1|KCNK6	0	0	0
REP.B025_HELA_24H:I16	BRD-A75479906	rimantadine	HELA	trt_cp	0.08 uM	24 h	2	209	0.4169	0.298483	0	0	1	1	0	Antiviral|RNA synthesis inhibitor	-666	0	0	0
REP.B025_HELA_24H:J01	BRD-A74667430	etodolac	HELA	trt_cp	2.22 uM	24 h	2	95	0.1388	0.116115	1	1	1	1	0	Cyclooxygenase inhibitor	PTGS2|TRPV1|PTGS1|RXRA	0	0	0
REP.B025_HELA_24H:K06	BRD-K76210423	resiquimod	HELA	trt_cp	0.01 uM	24 h	2	142	0.1684	0.156367	0	0	1	1	0	TLR agonist	TLR7|TLR8	0	0	0
REP.B025_HELA_24H:L05	BRD-K76617868	fasudil	HELA	trt_cp	0.03 uM	24 h	2	96	0.1532	0.12263	0	0	1	1	0	Rho associated kinase inhibitor	ROCK1|ROCK2|PKIA|PRKACA	0	0	0
REP.B025_HELA_24H:L11	BRD-K76674262	BRD-K76674262	HELA	trt_cp	0.03 uM	24 h	2	235	0.4424	0.326041	1	1	1	1	0	Protein synthesis inhibitor	RPL3	0	0	0
REP.B025_HELA_24H:L21	BRD-K77641333	naphazoline	HELA	trt_cp	0.25 uM	24 h	2	109	0.1912	0.145978	1	1	1	1	0	Adrenergic receptor agonist	ADRA1A|ADRA2A	0	0	0
REP.B025_HELA_24H:M24	BRD-K79095980	broxuridine	HELA	trt_cp	0.01 uM	24 h	2	410	0.484	0.450449	1	1	1	1	0	Antimetabolite	-666	0	0	0
REP.B025_HELA_24H:N01	BRD-K78118466	LY-2157299	HELA	trt_cp	2.22 uM	24 h	2	173	0.4227	0.273445	1	1	1	1	0	TGF-beta receptor inhibitor	TGFBR1	0	0	0
REP.B025_HELA_24H:N11	BRD-A78195072	imexon	HELA	trt_cp	0.03 uM	24 h	2	126	0.0917	0.108693	1	0	1	1	0	Apoptosis stimulant|Ribonucleoside reductase inhibitor	RRM1|RRM2	0	0	0
REP.B025_HELA_24H:P02	BRD-K79131256	albendazole	HELA	trt_cp	0.74 uM	24 h	2	379	0.4417	0.413727	0	0	1	1	0	Tubulin inhibitor	CYP1A2|CYP2J2|TUBA1A|TUBB|TUBB4B	0	0	0
REP.B025_HT29_24H:B15	BRD-K97799481	theophylline	HT29	trt_cp	0.25 uM	24 h	2	118	0.2429	0.171193	0	0	1	1	0	Adenosine receptor antagonist	ADORA1|PDE3A|ADORA2A|ADORA2B|ADORA3|HDAC2|PDE3B|PDE4A|PDE4B|PDE4C|PDE4D|CHIA|CYP2E1|CYP3A4|PDE5A	0	0	0
REP.B025_HT29_24H:C07	BRD-K91336023	mesulergine	HT29	trt_cp	2.22 uM	24 h	2	83	0.2547	0.147023	1	0	1	1	0	Dopamine receptor agonist	HTR2A|HTR2C|HTR7|HTR2B|HTR3A|HTR3B|HTR6	0	0	0
REP.B025_HT29_24H:D05	BRD-A90799790	isradipine	HT29	trt_cp	0.03 uM	24 h	2	136	0.3476	0.219857	1	1	1	1	0	Calcium channel blocker	CACNA1C|CACNA1D|CACNA1F|CACNA1S|CACNA2D1|CACNA1H|CACNA2D2|CACNB2	0	0	0
REP.B025_HT29_24H:D07	BRD-K91456750	sacubitril	HT29	trt_cp	2.22 uM	24 h	2	317	0.4661	0.388687	1	1	1	1	0	Neprilysin inhibitor	MME	0	0	0
REP.B025_HT29_24H:E10	BRD-K98733875	baicalin	HT29	trt_cp	0.08 uM	24 h	2	118	0.1085	0.114416	0	0	1	1	0	Beta glucuronidase inhibitor	GUSB|PREP	0	0	0
REP.B025_HT29_24H:E19	BRD-K90333595	phentolamine	HT29	trt_cp	2.22 uM	24 h	2	94	0.0542	0.0721762	1	0	1	1	0	Adrenergic receptor antagonist	ADRA1A|ADRA2A|ADRA1B|ADRA1D|ADRA2B|ADRA2C	0	0	0
REP.B025_HT29_24H:F13	BRD-A89175223	bisoprolol	HT29	trt_cp	2.22 uM	24 h	2	81	0.0135	0.033438	1	1	1	1	0	Adrenergic receptor antagonist	ADRB1|ADRB2	0	0	0
REP.B025_HT29_24H:G02	BRD-K91822704	torcitabine	HT29	trt_cp	0.74 uM	24 h	2	119	0.2753	0.183024	0	0	1	1	0	DNA inhibitor	DCK|TK2	0	0	0
REP.B025_HT29_24H:G08	BRD-K73815512	HC-030031	HT29	trt_cp	0.74 uM	24 h	2	124	0.1156	0.121065	0	0	1	1	0	TRPA1 channel blocker	TRPA1	0	0	0
REP.B025_HT29_24H:H12	BRD-A73908300	EX-527	HT29	trt_cp	0.01 uM	24 h	2	180	0.2293	0.205432	0	0	1	1	0	SIRT inhibitor	SIRT1	0	0	0
REP.B025_HT29_24H:H13	BRD-K73999723	telmisartan	HT29	trt_cp	2.22 uM	24 h	2	138	0.4028	0.238405	0	0	1	1	0	Angiotensin receptor antagonist	AGTR1|PPARG|CYP2C19|CYP2J2|PPARA	0	0	0
REP.B025_HT29_24H:I14	BRD-A75479906	rimantadine	HT29	trt_cp	0.74 uM	24 h	2	177	0.4204	0.275834	1	1	1	1	0	Antiviral|RNA synthesis inhibitor	-666	0	0	0
REP.B025_HT29_24H:J01	BRD-A74667430	etodolac	HT29	trt_cp	2.22 uM	24 h	2	289	0.5465	0.40186	1	1	1	1	0	Cyclooxygenase inhibitor	PTGS2|TRPV1|PTGS1|RXRA	0	0	0
REP.B025_HT29_24H:K04	BRD-K76210423	resiquimod	HT29	trt_cp	0.08 uM	24 h	2	235	0.3751	0.300219	1	1	1	1	0	TLR agonist	TLR7|TLR8	0	0	0
REP.B025_HT29_24H:L17	BRD-K77561571	topiroxostat	HT29	trt_cp	0.03 uM	24 h	2	92	0.203	0.138189	0	0	1	1	0	Xanthine oxidase inhibitor	XDH	0	0	0
REP.B025_HT29_24H:L24	BRD-K77641333	naphazoline	HT29	trt_cp	0.01 uM	24 h	2	137	0.2757	0.196521	0	0	1	1	0	Adrenergic receptor agonist	ADRA1A|ADRA2A	0	0	0
REP.B025_HT29_24H:N18	BRD-A78877355	nefopam	HT29	trt_cp	0.01 uM	24 h	2	109	0.1311	0.120877	0	0	1	1	0	Cyclooxygenase inhibitor	-666	0	0	0
REP.B025_HT29_24H:P08	BRD-K79989959	nesbuvir	HT29	trt_cp	0.74 uM	24 h	2	91	0.1602	0.122091	1	0	1	1	0	RNA polymerase inhibitor	-666	0	0	0
REP.B025_MCF10A_24H:A13	BRD-K97746869	chlorpropamide	MCF10A	trt_cp	2.22 uM	24 h	2	67	0.3257	0.149375	1	1	1	1	0	ATP channel blocker	ABCC8|KCNJ10|KCNJ11	0	0	0
REP.B025_MCF10A_24H:B14	BRD-K97799481	theophylline	MCF10A	trt_cp	0.74 uM	24 h	2	216	0.6117	0.367559	1	1	1	1	0	Adenosine receptor antagonist	ADORA1|PDE3A|ADORA2A|ADORA2B|ADORA3|HDAC2|PDE3B|PDE4A|PDE4B|PDE4C|PDE4D|CHIA|CYP2E1|CYP3A4|PDE5A	0	0	0
REP.B025_MCF10A_24H:C01	BRD-K98624455	bepotastine	MCF10A	trt_cp	2.22 uM	24 h	2	51	0.3134	0.12784	1	1	1	1	0	Histamine receptor antagonist	HRH1	0	0	0
REP.B025_MCF10A_24H:E05	BRD-K99475619	genz-644282	MCF10A	trt_cp	0.03 uM	24 h	2	355	0.6138	0.472018	0	0	1	1	0	Topoisomerase inhibitor	TOP1	0	0	0
REP.B025_MCF10A_24H:E18	BRD-K88544581	CI-976	MCF10A	trt_cp	0.01 uM	24 h	2	50	0.3088	0.125648	1	0	1	1	0	ACAT inhibitor	SOAT1|ACAT1|CES1	0	0	0
REP.B025_MCF10A_24H:F05	BRD-A98702003	carbenoxolone	MCF10A	trt_cp	0.03 uM	24 h	2	301	0.458	0.375445	1	1	1	1	0	11-beta-HSD1 inhibitor	HSD11B1|GJA1|GJA10|GJA3|GJA4|GJA5|GJA8|GJA9|GJB1|GJB2|GJB3|GJB4|GJB5|GJB6|GJB7|GJC1|GJC2|GJC3|GJD2|GJD3|GJD4|GJE1|PANX1|PANX2|PANX3	0	0	0
REP.B025_MCF10A_24H:F16	BRD-A89175223	bisoprolol	MCF10A	trt_cp	0.08 uM	24 h	2	114	0.3653	0.206352	1	0	1	1	0	Adrenergic receptor antagonist	ADRB1|ADRB2	0	0	0
REP.B025_MCF10A_24H:J21	BRD-K75649340	tioguanine	MCF10A	trt_cp	0.25 uM	24 h	2	81	0.3375	0.16719	1	1	1	1	0	Purine antagonist	-666	0	0	0
REP.B025_MCF10A_24H:K01	BRD-K76210423	resiquimod	MCF10A	trt_cp	2.22 uM	24 h	2	58	0.3766	0.149446	1	1	1	1	0	TLR agonist	TLR7|TLR8	0	0	0
REP.B025_MCF10A_24H:L01	BRD-K76617868	fasudil	MCF10A	trt_cp	2.22 uM	24 h	2	52	0.2884	0.123831	1	1	1	1	0	Rho associated kinase inhibitor	ROCK1|ROCK2|PKIA|PRKACA	0	0	0
REP.B025_MCF10A_24H:L17	BRD-K77561571	topiroxostat	MCF10A	trt_cp	0.03 uM	24 h	2	68	0.3116	0.147192	1	0	1	1	0	Xanthine oxidase inhibitor	XDH	0	0	0
REP.B025_MCF10A_24H:M02	BRD-K77685957	dequalinium	MCF10A	trt_cp	0.74 uM	24 h	2	56	0.2821	0.127094	1	1	1	1	0	PKC inhibitor	KCNN1|KCNN3	0	0	0
REP.B025_MCF10A_24H:N05	BRD-K78118466	LY-2157299	MCF10A	trt_cp	0.03 uM	24 h	2	65	0.3843	0.159817	1	1	1	1	0	TGF-beta receptor inhibitor	TGFBR1	0	0	0
REP.B025_MCF10A_24H:N11	BRD-A78195072	imexon	MCF10A	trt_cp	0.03 uM	24 h	2	75	0.4621	0.188247	1	1	1	1	0	Apoptosis stimulant|Ribonucleoside reductase inhibitor	RRM1|RRM2	0	0	0
REP.B025_MCF10A_24H:N17	BRD-A78877355	nefopam	MCF10A	trt_cp	0.03 uM	24 h	2	35	0.2119	0.0870823	1	0	1	1	0	Cyclooxygenase inhibitor	-666	0	0	0
REP.B025_MCF10A_24H:O09	BRD-A79981887	midodrine	MCF10A	trt_cp	0.25 uM	24 h	2	63	0.2577	0.128842	1	1	1	1	0	Adrenergic receptor agonist	ADRA1A|ADRA1B|ADRA1D	0	0	0
REP.B025_MCF10A_24H:P02	BRD-K79131256	albendazole	MCF10A	trt_cp	0.74 uM	24 h	2	206	0.5746	0.347894	1	1	1	1	0	Tubulin inhibitor	CYP1A2|CYP2J2|TUBA1A|TUBB|TUBB4B	0	0	0
REP.B025_MCF10A_24H:P12	BRD-K79989959	nesbuvir	MCF10A	trt_cp	0.01 uM	24 h	2	82	0.4513	0.194523	1	1	1	1	0	RNA polymerase inhibitor	-666	0	0	0
REP.B025_MCF7_24H:A09	BRD-A97701745	pindolol	MCF7	trt_cp	0.25 uM	24 h	2	189	0.1591	0.175346	0	0	1	1	0	Adrenergic receptor antagonist	ADRB1|ADRB2|HTR1A|HTR1B|HTR2A|HTR2B	0	0	0
REP.B025_MCF7_24H:A17	BRD-K97746869	chlorpropamide	MCF7	trt_cp	0.03 uM	24 h	2	147	0.1534	0.151845	0	0	1	1	0	ATP channel blocker	ABCC8|KCNJ10|KCNJ11	0	0	0
REP.B025_MCF7_24H:A24	BRD-K98493452	honokiol	MCF7	trt_cp	0.01 uM	24 h	2	163	0.2075	0.185966	0	0	1	1	0	AKT inhibitor	ALOX5|PTGS1|PTGS2	0	0	0
REP.B025_MCF7_24H:C10	BRD-K91336023	mesulergine	MCF7	trt_cp	0.08 uM	24 h	2	111	0.1023	0.107753	0	0	1	1	0	Dopamine receptor agonist	HTR2A|HTR2C|HTR7|HTR2B|HTR3A|HTR3B|HTR6	0	0	0
REP.B025_MCF7_24H:D01	BRD-A90799790	isradipine	MCF7	trt_cp	2.22 uM	24 h	2	133	0.2603	0.188145	0	0	1	1	0	Calcium channel blocker	CACNA1C|CACNA1D|CACNA1F|CACNA1S|CACNA2D1|CACNA1H|CACNA2D2|CACNB2	0	0	0
REP.B025_MCF7_24H:E20	BRD-K90333595	phentolamine	MCF7	trt_cp	0.74 uM	24 h	2	97	0.0928	0.0959379	0	0	1	1	0	Adrenergic receptor antagonist	ADRA1A|ADRA2A|ADRA1B|ADRA1D|ADRA2B|ADRA2C	0	0	0
REP.B025_MCF7_24H:F05	BRD-A98702003	carbenoxolone	MCF7	trt_cp	0.03 uM	24 h	2	128	0.1477	0.139036	0	0	1	1	0	11-beta-HSD1 inhibitor	HSD11B1|GJA1|GJA10|GJA3|GJA4|GJA5|GJA8|GJA9|GJB1|GJB2|GJB3|GJB4|GJB5|GJB6|GJB7|GJC1|GJC2|GJC3|GJD2|GJD3|GJD4|GJE1|PANX1|PANX2|PANX3	0	0	0
REP.B025_MCF7_24H:H09	BRD-A73908300	EX-527	MCF7	trt_cp	0.25 uM	24 h	2	136	0.2025	0.167808	0	0	1	1	0	SIRT inhibitor	SIRT1	0	0	0
REP.B025_MCF7_24H:H19	BRD-A74391928	ibutilide	MCF7	trt_cp	2.22 uM	24 h	2	117	0.1415	0.130107	0	0	1	1	0	Potassium channel antagonist	KCNH2|CACNA1C|SCN5A|CACNA2D1|CACNB1|CACNG1|KCNH6|KCNH7|KCNJ11|KCNK1|KCNK6	0	0	0
REP.B025_MCF7_24H:I08	BRD-K74717603	etravirine	MCF7	trt_cp	0.74 uM	24 h	2	133	0.191	0.161166	0	0	1	1	0	Non-nucleoside reverse transcriptase inhibitor	CYP2C19|CYP3A4|CYP2C9	0	0	0
REP.B025_MCF7_24H:I19	BRD-K75641298	metoclopramide	MCF7	trt_cp	2.22 uM	24 h	2	141	0.1332	0.138577	0	0	1	1	0	Dopamine receptor antagonist|Serotonin receptor antagonist	DRD2|HTR4|HTR3A|CHRM1|HTR3B	0	0	0
REP.B025_MCF7_24H:J11	BRD-A75305484	anidulafungin	MCF7	trt_cp	0.03 uM	24 h	2	177	0.1304	0.153623	0	0	1	1	0	Fungal 1,3-beta-D-glucan synthase inhibitor	-666	0	0	0
REP.B025_MCF7_24H:K02	BRD-K76210423	resiquimod	MCF7	trt_cp	0.74 uM	24 h	2	256	0.1332	0.186725	0	0	1	1	0	TLR agonist	TLR7|TLR8	0	0	0
REP.B025_MCF7_24H:N01	BRD-K78118466	LY-2157299	MCF7	trt_cp	2.22 uM	24 h	2	193	0.3861	0.276032	0	0	1	1	0	TGF-beta receptor inhibitor	TGFBR1	0	0	0
REP.B025_MCF7_24H:O14	BRD-A80017228	bendroflumethiazide	MCF7	trt_cp	0.74 uM	24 h	2	117	0.1216	0.120612	0	0	1	1	0	Sodium channel inhibitor	SLC12A3|CA1|CA2|CA4|KCNMA1|SLC12A1	0	0	0
REP.B025_MCF7_24H:O19	BRD-K73381542	phenylephrine	MCF7	trt_cp	2.22 uM	24 h	2	127	0.1008	0.11441	0	0	1	1	0	Adrenergic receptor agonist	ADRA1A|ADRA1B|ADRA1D	0	0	0
REP.B025_MCF7_24H:P01	BRD-K79131256	albendazole	MCF7	trt_cp	2.22 uM	24 h	2	412	0.5783	0.493578	0	0	1	1	0	Tubulin inhibitor	CYP1A2|CYP2J2|TUBA1A|TUBB|TUBB4B	0	0	0
REP.B025_MCF7_24H:P09	BRD-K79989959	nesbuvir	MCF7	trt_cp	0.25 uM	24 h	2	119	0.1523	0.13613	0	0	1	1	0	RNA polymerase inhibitor	-666	0	0	0
REP.B025_THP1_24H:A07	BRD-A97701745	pindolol	THP1	trt_cp	2.22 uM	24 h	2	254	0.2118	0.234536	0	0	1	1	0	Adrenergic receptor antagonist	ADRB1|ADRB2|HTR1A|HTR1B|HTR2A|HTR2B	0	0	0
REP.B025_THP1_24H:A18	BRD-K97746869	chlorpropamide	THP1	trt_cp	0.01 uM	24 h	2	110	0.1227	0.117476	0	0	1	1	0	ATP channel blocker	ABCC8|KCNJ10|KCNJ11	0	0	0
REP.B025_THP1_24H:A24	BRD-K98493452	honokiol	THP1	trt_cp	0.01 uM	24 h	2	170	0.3082	0.231458	0	0	1	1	0	AKT inhibitor	ALOX5|PTGS1|PTGS2	0	0	0
REP.B025_THP1_24H:C06	BRD-K98624455	bepotastine	THP1	trt_cp	0.01 uM	24 h	2	116	0.0409	0.06965	0	0	1	1	0	Histamine receptor antagonist	HRH1	0	0	0
REP.B025_THP1_24H:E04	BRD-K99475619	genz-644282	THP1	trt_cp	0.08 uM	24 h	2	587	0.6479	0.623596	0	0	1	1	0	Topoisomerase inhibitor	TOP1	0	0	0
REP.B025_THP1_24H:E17	BRD-K88544581	CI-976	THP1	trt_cp	0.03 uM	24 h	2	64	0.0504	0.0574296	0	0	1	1	0	ACAT inhibitor	SOAT1|ACAT1|CES1	0	0	0
REP.B025_THP1_24H:H01	BRD-K99113996	AZD-2014	THP1	trt_cp	2.22 uM	24 h	2	398	0.4917	0.447324	0	0	1	1	0	MTOR inhibitor	MTOR	0	0	0
REP.B025_THP1_24H:H12	BRD-A73908300	EX-527	THP1	trt_cp	0.01 uM	24 h	2	110	0.1673	0.137175	0	0	1	1	0	SIRT inhibitor	SIRT1	0	0	0
REP.B025_THP1_24H:I16	BRD-A75479906	rimantadine	THP1	trt_cp	0.08 uM	24 h	2	108	0.1443	0.126234	0	0	1	1	0	Antiviral|RNA synthesis inhibitor	-666	0	0	0
REP.B025_THP1_24H:I20	BRD-K75641298	metoclopramide	THP1	trt_cp	0.74 uM	24 h	2	141	0.246	0.188325	0	0	1	1	0	Dopamine receptor antagonist|Serotonin receptor antagonist	DRD2|HTR4|HTR3A|CHRM1|HTR3B	0	0	0
REP.B025_THP1_24H:J20	BRD-K75649340	tioguanine	THP1	trt_cp	0.74 uM	24 h	2	500	0.6157	0.561048	0	0	1	1	0	Purine antagonist	-666	0	0	0
REP.B025_THP1_24H:L20	BRD-K77641333	naphazoline	THP1	trt_cp	0.74 uM	24 h	2	115	0.0744	0.0935332	0	0	1	1	0	Adrenergic receptor agonist	ADRA1A|ADRA2A	0	0	0
REP.B025_THP1_24H:N13	BRD-A78877355	nefopam	THP1	trt_cp	2.22 uM	24 h	2	72	0.0346	0.0504702	0	0	1	1	0	Cyclooxygenase inhibitor	-666	0	0	0
REP.B025_THP1_24H:P15	BRD-K80043866	sodium-gualenate	THP1	trt_cp	0.25 uM	24 h	2	352	0.1704	0.247649	0	0	1	1	0	Antacid	-666	0	0	0
REP.B025_THP1_24H:P20	BRD-K73440166	cinaciguat	THP1	trt_cp	0.74 uM	24 h	2	169	0.2657	0.214274	0	0	1	1	0	Guanylate cyclase activator	GUCY1B3|GUCY1A3	0	0	0
REP.B026_HA1E_24H:A07	BRD-K87300616	ursodiol	HA1E	trt_cp	2.22 uM	24 h	2	71	0.1855	0.116046	1	0	1	1	0	Nuclear factor erythroid derived, like (NRF2) activator	NFE2L2|NR1H4	0	0	0
REP.B026_HA1E_24H:A18	BRD-A87479750	tenidap	HA1E	trt_cp	0.01 uM	24 h	2	136	0.363	0.224674	1	1	1	1	0	Cyclooxygenase inhibitor	ALOX5|KCNJ4|PTGS1	0	0	0
REP.B026_HA1E_24H:B11	BRD-A87435144	AZD-7545	HA1E	trt_cp	0.03 uM	24 h	2	65	0.0853	0.0752942	1	1	1	1	0	PDK inhibitor	PDK2|PDK1	0	0	0
REP.B026_HA1E_24H:E22	BRD-K89348303	ramipril	HA1E	trt_cp	0.08 uM	24 h	2	75	0.1618	0.111391	1	1	1	1	0	ACE inhibitor	ACE	0	0	0
REP.B026_HA1E_24H:H07	BRD-K90195324	bazedoxifene	HA1E	trt_cp	2.22 uM	24 h	2	116	0.2492	0.171923	1	1	1	1	0	Selective estrogen receptor modulator (SERM)	ESR1|ESR2	0	0	0
REP.B026_HA1E_24H:H18	BRD-A90547603	eptifibatide	HA1E	trt_cp	0.01 uM	24 h	2	101	0.1541	0.126152	1	1	1	1	0	Platelet aggregation inhibitor	ITGA2B|ITGB3	0	0	0
REP.B026_HA1E_24H:H24	BRD-K90777969	cutamesine	HA1E	trt_cp	0.01 uM	24 h	2	82	0.2542	0.145991	1	1	1	1	0	Sigma receptor agonist	SIGMAR1	0	0	0
REP.B026_HA1E_24H:M01	BRD-K98769987	flumazenil	HA1E	trt_cp	2.22 uM	24 h	2	59	0.0327	0.0444151	1	1	1	1	0	Benzodiazepine receptor antagonist	GABRA1|GABRA2|GABRA3|GABRA5|GABRA4|GABRA6|GABRB1|GABRB2|GABRB3|GABRD|GABRE|GABRG1|GABRG2|GABRG3|GABRP|GABRQ	0	0	0
REP.B026_HA1E_24H:N24	BRD-A99939097	carisoprodol	HA1E	trt_cp	0.01 uM	24 h	2	106	0.1999	0.147194	1	1	1	1	0	Acetylcholine receptor antagonist	CYP2C19	0	0	0
REP.B026_HA1E_24H:O07	BRD-K99383816	ftorafur	HA1E	trt_cp	2.22 uM	24 h	2	119	0.1464	0.133467	1	1	1	1	0	Thymidylate synthase inhibitor	TYMS	0	0	0
REP.B026_HA1E_24H:P01	BRD-K99257182	quinine	HA1E	trt_cp	2.22 uM	24 h	2	370	0.5562	0.458719	1	1	1	1	0	-666	-666	0	0	0
REP.B026_HA1E_24H:P13	BRD-K91740057	felbinac	HA1E	trt_cp	2.22 uM	24 h	2	94	0.2401	0.151911	1	1	1	1	0	Cyclooxygenase inhibitor	CTSL	0	0	0
REP.B026_HELA_24H:A12	BRD-K87300616	ursodiol	HELA	trt_cp	0.01 uM	24 h	2	62	0.1454	0.0960083	1	0	1	1	0	Nuclear factor erythroid derived, like (NRF2) activator	NFE2L2|NR1H4	0	0	0
REP.B026_HELA_24H:C12	BRD-K88366685	trimetazidine	HELA	trt_cp	0.01 uM	24 h	2	100	0.1772	0.134605	1	0	1	1	0	3-ketoacyl CoA thiolase inhibitor	ACAA2	0	0	0
REP.B026_HELA_24H:C13	BRD-K88506063	KD-025	HELA	trt_cp	2.22 uM	24 h	2	558	0.7969	0.674294	1	1	1	1	0	Rho associated kinase inhibitor	ROCK2	0	0	0
REP.B026_HELA_24H:D16	BRD-K88510285	bortezomib	HELA	trt_cp	0.08 uM	24 h	2	598	0.8257	0.710546	1	1	1	1	0	NFKB inhibitor|Proteasome inhibitor	PSMB5|PSMB1|PSMB2|CASP3|CYP2C19|NFKB1|PSMA1|PSMA2|PSMA3|PSMA4|PSMA5|PSMA6|PSMA7|PSMA8|PSMB10|PSMB11|PSMB3|PSMB4|PSMB6|PSMB7|PSMB8|PSMB9|PSMD1|PSMD2|RELA	0	0	0
REP.B026_HELA_24H:D24	BRD-K88611939	aniracetam	HELA	trt_cp	0.01 uM	24 h	2	156	0.0391	0.0789735	1	0	1	1	0	Glutamate receptor agonist	GRIA1|DRD2|GRIA2|GRIA3|HTR2A|GRIA4	0	0	0
REP.B026_HELA_24H:E06	BRD-K87156652	carbimazole	HELA	trt_cp	0.01 uM	24 h	2	83	0.0201	0.0413017	1	1	1	1	0	Antithyroid agent	TPO	0	0	0
REP.B026_HELA_24H:E13	BRD-K89208535	indacaterol	HELA	trt_cp	2.22 uM	24 h	2	67	0.0861	0.0768015	1	1	1	1	0	Adrenergic receptor agonist	ADRB2|ADRB1	0	0	0
REP.B026_HELA_24H:F04	BRD-K89162000	tandutinib	HELA	trt_cp	0.08 uM	24 h	2	52	0.078	0.0643991	1	0	1	1	0	FLT3 inhibitor|KIT inhibitor|PDGFR inhibitor	FLT3|KIT|PDGFRA|PDGFRB|CSF1R|PDGFD	0	0	0
REP.B026_HELA_24H:F24	BRD-K89375097	pirenzepine	HELA	trt_cp	0.01 uM	24 h	2	105	0.0878	0.0970895	1	0	1	1	0	Acetylcholine receptor antagonist	CHRM1|CHRM2|CHRM3|CHRM4|CHRM5	0	0	0
REP.B026_HELA_24H:G12	BRD-K89997465	BRD-K89997465	HELA	trt_cp	0.01 uM	24 h	2	72	0.1219	0.0947324	1	0	1	1	0	Dopamine receptor antagonist	DRD2|DRD3|DRD4|HTR2A|ADRA2A|ADRA2B|ADRA2C|DRD1|DRD5|HRH1|HTR1A|HTR2C|HTR6|HTR7|KIF11|ADRA1A|ADRA1B|ADRA1D|CALM1|CHRM1|CHRM3|HRH4|HTR2B|KCNH2|ORM1|ORM2|SMPD1|TRPC5	0	0	0
REP.B026_HELA_24H:G22	BRD-A90625545	clinofibrate	HELA	trt_cp	0.08 uM	24 h	2	54	0.091	0.070884	1	0	1	1	0	Lipase inhibitor	LPL	0	0	0
REP.B026_HELA_24H:H09	BRD-K90195324	bazedoxifene	HELA	trt_cp	0.25 uM	24 h	2	98	0.2524	0.159033	1	1	1	1	0	Selective estrogen receptor modulator (SERM)	ESR1|ESR2	0	0	0
REP.B026_HELA_24H:I06	BRD-K90948141	indiplon	HELA	trt_cp	0.01 uM	24 h	2	91	0.145	0.116154	1	1	1	1	0	Benzodiazepine receptor agonist|GABA receptor agonist	GABRA1|GABRA2|GABRA3|GABRA5	0	0	0
REP.B026_HELA_24H:I12	BRD-K91159026	telcagepant	HELA	trt_cp	0.01 uM	24 h	2	73	0.1137	0.0921239	1	0	1	1	0	Calcitonin antagonist	CALCRL|RAMP1|CALCA	0	0	0
REP.B026_HELA_24H:I13	BRD-A05457250	BAY-K8644	HELA	trt_cp	2.22 uM	24 h	2	103	0.2474	0.161417	1	1	1	1	0	Calcium channel activator	-666	0	0	0
REP.B026_HELA_24H:J07	BRD-K91263825	nortriptyline	HELA	trt_cp	2.22 uM	24 h	2	67	0.1983	0.116555	1	1	1	1	0	Tricyclic antidepressant	KCNJ10|SLC6A2|SLC6A4|CYP2C19|PIK3CD|ADRA1A|ADRA1B|ADRA1D|ADRA2A|ADRA2B|ADRA2C|ADRB1|ADRB2|ADRB3|CHRM1|CHRM2|CHRM3|CHRM4|CHRM5|DRD2|HRH1|HTR1A|HTR2A|HTR2C|HTR6|PGRMC1|SIGMAR1	0	0	0
REP.B026_HELA_24H:K01	BRD-K91601245	mercaptopurine	HELA	trt_cp	2.22 uM	24 h	2	370	0.5735	0.465799	1	1	1	1	0	Immunosuppressant|Protein synthesis inhibitor|Purine antagonist	HPRT1|IMPDH1|IMPDH2|PPAT	0	0	0
REP.B026_HELA_24H:K23	BRD-K92049597	triamterene	HELA	trt_cp	0.03 uM	24 h	2	75	0.2097	0.126812	1	1	1	1	0	Sodium channel inhibitor	SCNN1A|SCNN1B|SCNN1G|SCNN1D	0	0	0
REP.B026_HELA_24H:L03	BRD-A91699651	chloroquine	HELA	trt_cp	0.25 uM	24 h	2	52	0.0913	0.0696735	1	0	1	1	0	Antimalarial	CYP2C8|GSTA2|MRGPRX1|TLR9|TNF	0	0	0
REP.B026_HELA_24H:L15	BRD-K92041145	O6-benzylguanine	HELA	trt_cp	0.25 uM	24 h	2	60	0.2247	0.117411	1	1	1	1	0	O6-alkylguanine-DNA alkyltransferase inhibitor	MGMT	0	0	0
REP.B026_HELA_24H:M19	BRD-K99792991	hexachlorophene	HELA	trt_cp	2.22 uM	24 h	2	440	0.6698	0.548946	1	1	1	1	0	Potassium channel activator	ENPP2|GLUD1|SDHD	0	0	0
REP.B026_HELA_24H:N03	BRD-A98845662	desvenlafaxine	HELA	trt_cp	0.25 uM	24 h	2	72	0.176	0.113829	1	0	1	1	0	Serotonin receptor antagonist	SLC6A4|SLC6A2|SLC6A3	0	0	0
REP.B026_HELA_24H:O17	BRD-A65051990	acenocoumarol	HELA	trt_cp	0.03 uM	24 h	2	59	0.0113	0.0261093	1	1	1	1	0	Vitamin K antagonist	VKORC1	0	0	0
REP.B026_HELA_24H:O21	BRD-A20348246	chlormezanone	HELA	trt_cp	0.25 uM	24 h	2	66	0.1677	0.106382	1	0	1	1	0	GABA receptor antagonist	GABRA1|TSPO	0	0	0
REP.B026_HELA_24H:P21	BRD-A15931911	bucladesine	HELA	trt_cp	0.25 uM	24 h	2	108	0.282	0.176468	1	1	1	1	0	Adenosine receptor agonist|CAMP stimulant	PRKACA	0	0	0
REP.B026_HT29_24H:A08	BRD-K87300616	ursodiol	HT29	trt_cp	0.74 uM	24 h	2	132	0.3921	0.230047	1	1	1	1	0	Nuclear factor erythroid derived, like (NRF2) activator	NFE2L2|NR1H4	0	0	0
REP.B026_HT29_24H:A13	BRD-A87479750	tenidap	HT29	trt_cp	2.22 uM	24 h	2	112	0.2913	0.182646	1	1	1	1	0	Cyclooxygenase inhibitor	ALOX5|KCNJ4|PTGS1	0	0	0
REP.B026_HT29_24H:C05	BRD-A88138582	halcinonide	HT29	trt_cp	0.03 uM	24 h	2	50	0.2335	0.109259	1	1	1	1	0	Glucocorticoid receptor agonist	NR3C1	0	0	0
REP.B026_HT29_24H:C13	BRD-K88506063	KD-025	HT29	trt_cp	2.22 uM	24 h	2	643	0.8806	0.760896	1	1	1	1	0	Rho associated kinase inhibitor	ROCK2	0	0	0
REP.B026_HT29_24H:D03	BRD-K88358234	xaliproden	HT29	trt_cp	0.25 uM	24 h	2	86	0.2392	0.145031	1	1	1	1	0	Serotonin receptor agonist	HTR1A	0	0	0
REP.B026_HT29_24H:D24	BRD-K88611939	aniracetam	HT29	trt_cp	0.01 uM	24 h	2	47	0.1143	0.0741144	1	0	1	1	0	Glutamate receptor agonist	GRIA1|DRD2|GRIA2|GRIA3|HTR2A|GRIA4	0	0	0
REP.B026_HT29_24H:E12	BRD-A89164055	sorbinil	HT29	trt_cp	0.01 uM	24 h	2	53	0.1532	0.0911167	1	1	1	1	0	Aldose reductase inhibitor	AKR1B1	0	0	0
REP.B026_HT29_24H:F05	BRD-K89162000	tandutinib	HT29	trt_cp	0.03 uM	24 h	2	102	0.2401	0.158244	1	1	1	1	0	FLT3 inhibitor|KIT inhibitor|PDGFR inhibitor	FLT3|KIT|PDGFRA|PDGFRB|CSF1R|PDGFD	0	0	0
REP.B026_HT29_24H:G02	BRD-M89827113	levcromakalim	HT29	trt_cp	0.74 uM	24 h	2	91	0.3281	0.174725	1	0	1	1	0	Potassium channel activator	KCNJ8	0	0	0
REP.B026_HT29_24H:G20	BRD-A90625545	clinofibrate	HT29	trt_cp	0.74 uM	24 h	2	53	0.1344	0.085343	1	0	1	1	0	Lipase inhibitor	LPL	0	0	0
REP.B026_HT29_24H:H13	BRD-A90547603	eptifibatide	HT29	trt_cp	2.22 uM	24 h	2	624	0.8366	0.730604	1	1	1	1	0	Platelet aggregation inhibitor	ITGA2B|ITGB3	0	0	0
REP.B026_HT29_24H:H22	BRD-K90777969	cutamesine	HT29	trt_cp	0.08 uM	24 h	2	67	0.2435	0.129157	1	1	1	1	0	Sigma receptor agonist	SIGMAR1	0	0	0
REP.B026_HT29_24H:I02	BRD-K90948141	indiplon	HT29	trt_cp	0.74 uM	24 h	2	312	0.5486	0.418346	1	1	1	1	0	Benzodiazepine receptor agonist|GABA receptor agonist	GABRA1|GABRA2|GABRA3|GABRA5	0	0	0
REP.B026_HT29_24H:I18	BRD-A05457250	BAY-K8644	HT29	trt_cp	0.01 uM	24 h	2	102	0.3463	0.190045	1	1	1	1	0	Calcium channel activator	-666	0	0	0
REP.B026_HT29_24H:J07	BRD-K91263825	nortriptyline	HT29	trt_cp	2.22 uM	24 h	2	354	0.6663	0.491097	1	1	1	1	0	Tricyclic antidepressant	KCNJ10|SLC6A2|SLC6A4|CYP2C19|PIK3CD|ADRA1A|ADRA1B|ADRA1D|ADRA2A|ADRA2B|ADRA2C|ADRB1|ADRB2|ADRB3|CHRM1|CHRM2|CHRM3|CHRM4|CHRM5|DRD2|HRH1|HTR1A|HTR2A|HTR2C|HTR6|PGRMC1|SIGMAR1	0	0	0
REP.B026_HT29_24H:J24	BRD-K91315211	betahistine	HT29	trt_cp	0.01 uM	24 h	2	60	0.3268	0.141595	1	1	1	1	0	Histamine receptor agonist|Histamine receptor antagonist	HRH3|HRH1	0	0	0
REP.B026_HT29_24H:L24	BRD-K92093830	doxorubicin	HT29	trt_cp	0.01 uM	24 h	2	127	0.3772	0.221319	1	1	1	1	0	Topoisomerase inhibitor	TOP2A	0	0	0
REP.B026_HT29_24H:M02	BRD-K98769987	flumazenil	HT29	trt_cp	0.74 uM	24 h	2	304	0.456	0.376487	1	1	1	1	0	Benzodiazepine receptor antagonist	GABRA1|GABRA2|GABRA3|GABRA5|GABRA4|GABRA6|GABRB1|GABRB2|GABRB3|GABRD|GABRE|GABRG1|GABRG2|GABRG3|GABRP|GABRQ	0	0	0
REP.B026_HT29_24H:M18	BRD-K99092662	PS-178990	HT29	trt_cp	0.01 uM	24 h	2	93	0.2225	0.145458	1	1	1	1	0	Androgen receptor antagonist	AR	0	0	0
REP.B026_HT29_24H:N03	BRD-A98845662	desvenlafaxine	HT29	trt_cp	0.25 uM	24 h	2	262	0.4262	0.3379	1	1	1	1	0	Serotonin receptor antagonist	SLC6A4|SLC6A2|SLC6A3	0	0	0
REP.B026_HT29_24H:P02	BRD-K99257182	quinine	HT29	trt_cp	0.74 uM	24 h	2	456	0.6363	0.544683	1	1	1	1	0	-666	-666	0	0	0
REP.B026_JURKAT_24H:A09	BRD-K87300616	ursodiol	JURKAT	trt_cp	0.25 uM	24 h	2	304	0.5025	0.395217	0	0	1	1	0	Nuclear factor erythroid derived, like (NRF2) activator	NFE2L2|NR1H4	0	0	0
REP.B026_JURKAT_24H:A16	BRD-A87479750	tenidap	JURKAT	trt_cp	0.08 uM	24 h	2	108	0.1533	0.130111	0	0	1	1	0	Cyclooxygenase inhibitor	ALOX5|KCNJ4|PTGS1	0	0	0
REP.B026_JURKAT_24H:A19	BRD-K87782578	AVL-292	JURKAT	trt_cp	2.22 uM	24 h	2	192	0.1996	0.197953	0	0	1	1	0	BTK inhibitor	BTK|EGFR|ITK|JAK3|YES1	0	0	0
REP.B026_JURKAT_24H:B13	BRD-K87737963	CYT-387	JURKAT	trt_cp	2.22 uM	24 h	2	240	0.3313	0.285133	0	0	1	1	0	JAK inhibitor	JAK1|JAK2|JAK3	0	0	0
REP.B026_JURKAT_24H:C06	BRD-A88138582	halcinonide	JURKAT	trt_cp	0.01 uM	24 h	2	96	0.0912	0.0946158	0	0	1	1	0	Glucocorticoid receptor agonist	NR3C1	0	0	0
REP.B026_JURKAT_24H:D15	BRD-K88510285	bortezomib	JURKAT	trt_cp	0.25 uM	24 h	2	733	0.7859	0.767478	0	0	1	1	0	NFKB inhibitor|Proteasome inhibitor	PSMB5|PSMB1|PSMB2|CASP3|CYP2C19|NFKB1|PSMA1|PSMA2|PSMA3|PSMA4|PSMA5|PSMA6|PSMA7|PSMA8|PSMB10|PSMB11|PSMB3|PSMB4|PSMB6|PSMB7|PSMB8|PSMB9|PSMD1|PSMD2|RELA	0	0	0
REP.B026_JURKAT_24H:E11	BRD-A89164055	sorbinil	JURKAT	trt_cp	0.03 uM	24 h	2	48	0.0207	0.031874	0	0	1	1	0	Aldose reductase inhibitor	AKR1B1	0	0	0
REP.B026_JURKAT_24H:E14	BRD-K89208535	indacaterol	JURKAT	trt_cp	0.74 uM	24 h	2	81	0.0175	0.0380708	0	0	1	1	0	Adrenergic receptor agonist	ADRB2|ADRB1	0	0	0
REP.B026_JURKAT_24H:G03	BRD-M89827113	levcromakalim	JURKAT	trt_cp	0.25 uM	24 h	2	59	0.0737	0.0666792	0	0	1	1	0	Potassium channel activator	KCNJ8	0	0	0
REP.B026_JURKAT_24H:G23	BRD-A90625545	clinofibrate	JURKAT	trt_cp	0.03 uM	24 h	2	90	0.1036	0.0976409	0	0	1	1	0	Lipase inhibitor	LPL	0	0	0
REP.B026_JURKAT_24H:H23	BRD-K90777969	cutamesine	JURKAT	trt_cp	0.03 uM	24 h	2	66	0.1203	0.0901022	0	0	1	1	0	Sigma receptor agonist	SIGMAR1	0	0	0
REP.B026_JURKAT_24H:I06	BRD-K90948141	indiplon	JURKAT	trt_cp	0.01 uM	24 h	2	71	0.136	0.099364	0	0	1	1	0	Benzodiazepine receptor agonist|GABA receptor agonist	GABRA1|GABRA2|GABRA3|GABRA5	0	0	0
REP.B026_JURKAT_24H:I16	BRD-A05457250	BAY-K8644	JURKAT	trt_cp	0.08 uM	24 h	2	88	0.1619	0.120697	0	0	1	1	0	Calcium channel activator	-666	0	0	0
REP.B026_JURKAT_24H:I21	BRD-K91308639	ARN-509	JURKAT	trt_cp	0.25 uM	24 h	2	82	0.0573	0.069313	0	0	1	1	0	Androgen receptor antagonist	-666	0	0	0
REP.B026_JURKAT_24H:J10	BRD-K91263825	nortriptyline	JURKAT	trt_cp	0.08 uM	24 h	2	56	0.1053	0.0776495	0	0	1	1	0	Tricyclic antidepressant	KCNJ10|SLC6A2|SLC6A4|CYP2C19|PIK3CD|ADRA1A|ADRA1B|ADRA1D|ADRA2A|ADRA2B|ADRA2C|ADRB1|ADRB2|ADRB3|CHRM1|CHRM2|CHRM3|CHRM4|CHRM5|DRD2|HRH1|HTR1A|HTR2A|HTR2C|HTR6|PGRMC1|SIGMAR1	0	0	0
REP.B026_JURKAT_24H:K02	BRD-K91601245	mercaptopurine	JURKAT	trt_cp	0.74 uM	24 h	2	122	0.2292	0.16909	0	0	1	1	0	Immunosuppressant|Protein synthesis inhibitor|Purine antagonist	HPRT1|IMPDH1|IMPDH2|PPAT	0	0	0
REP.B026_JURKAT_24H:K13	BRD-A91877226	capecitabine	JURKAT	trt_cp	2.22 uM	24 h	2	72	0.1324	0.0987281	0	0	1	1	0	DNA synthesis inhibitor|Thymidylate synthase inhibitor	TYMS|DPYD	0	0	0
REP.B026_JURKAT_24H:K24	BRD-K92049597	triamterene	JURKAT	trt_cp	0.01 uM	24 h	2	183	0.1937	0.19038	0	0	1	1	0	Sodium channel inhibitor	SCNN1A|SCNN1B|SCNN1G|SCNN1D	0	0	0
REP.B026_JURKAT_24H:L07	BRD-K91825936	ZK-811752	JURKAT	trt_cp	2.22 uM	24 h	2	74	0.1863	0.118728	0	0	1	1	0	CC chemokine receptor antagonist	CCR1	0	0	0
REP.B026_JURKAT_24H:L16	BRD-K92041145	O6-benzylguanine	JURKAT	trt_cp	0.08 uM	24 h	2	82	0.184	0.124207	0	0	1	1	0	O6-alkylguanine-DNA alkyltransferase inhibitor	MGMT	0	0	0
REP.B026_JURKAT_24H:L21	BRD-K92093830	doxorubicin	JURKAT	trt_cp	0.25 uM	24 h	2	136	0.1863	0.160956	0	0	1	1	0	Topoisomerase inhibitor	TOP2A	0	0	0
REP.B026_JURKAT_24H:M02	BRD-K98769987	flumazenil	JURKAT	trt_cp	0.74 uM	24 h	2	72	0.032	0.0485369	0	0	1	1	0	Benzodiazepine receptor antagonist	GABRA1|GABRA2|GABRA3|GABRA5|GABRA4|GABRA6|GABRB1|GABRB2|GABRB3|GABRD|GABRE|GABRG1|GABRG2|GABRG3|GABRP|GABRQ	0	0	0
REP.B026_JURKAT_24H:M08	BRD-A98990573	epinastine	JURKAT	trt_cp	0.74 uM	24 h	2	57	0.1006	0.0765715	0	0	1	1	0	Histamine receptor antagonist	HRH1|ADRA1A|ADRA2A|HRH2|HTR2A|HTR7	0	0	0
REP.B026_JURKAT_24H:M17	BRD-K99092662	PS-178990	JURKAT	trt_cp	0.03 uM	24 h	2	61	0.0927	0.0760388	0	0	1	1	0	Androgen receptor antagonist	AR	0	0	0
REP.B026_JURKAT_24H:M19	BRD-K99792991	hexachlorophene	JURKAT	trt_cp	2.22 uM	24 h	2	145	0.2946	0.208993	0	0	1	1	0	Potassium channel activator	ENPP2|GLUD1|SDHD	0	0	0
REP.B026_JURKAT_24H:N01	BRD-A98845662	desvenlafaxine	JURKAT	trt_cp	2.22 uM	24 h	2	125	0.0793	0.100675	0	0	1	1	0	Serotonin receptor antagonist	SLC6A4|SLC6A2|SLC6A3	0	0	0
REP.B026_JURKAT_24H:N07	BRD-K99023089	AZD-5363	JURKAT	trt_cp	2.22 uM	24 h	2	411	0.5666	0.487966	0	0	1	1	0	AKT inhibitor	AKT1|AKT2|AKT3	0	0	0
REP.B026_JURKAT_24H:N18	BRD-K99749624	linifanib	JURKAT	trt_cp	0.01 uM	24 h	2	54	0.0838	0.068022	0	0	1	1	0	PDGFR inhibitor|VEGFR inhibitor	CSF1R|KDR|PDGFRB|FLT1|FLT3|FLT4|PDGFRA|CSF1|KIT|RET|TEK	0	0	0
REP.B026_JURKAT_24H:N21	BRD-A99939097	carisoprodol	JURKAT	trt_cp	0.25 uM	24 h	2	256	0.2865	0.27385	0	0	1	1	0	Acetylcholine receptor antagonist	CYP2C19	0	0	0
REP.B026_JURKAT_24H:O11	BRD-K99383816	ftorafur	JURKAT	trt_cp	0.03 uM	24 h	2	75	0.0533	0.063933	0	0	1	1	0	Thymidylate synthase inhibitor	TYMS	0	0	0
REP.B026_JURKAT_24H:O17	BRD-A65051990	acenocoumarol	JURKAT	trt_cp	0.03 uM	24 h	2	98	0.091	0.0954914	0	0	1	1	0	Vitamin K antagonist	VKORC1	0	0	0
REP.B026_JURKAT_24H:O21	BRD-A20348246	chlormezanone	JURKAT	trt_cp	0.25 uM	24 h	2	156	0.2188	0.186817	0	0	1	1	0	GABA receptor antagonist	GABRA1|TSPO	0	0	0
REP.B026_JURKAT_24H:P03	BRD-K99257182	quinine	JURKAT	trt_cp	0.25 uM	24 h	2	347	0.3144	0.333992	0	0	1	1	0	-666	-666	0	0	0
REP.B026_JURKAT_24H:P09	BRD-K99451608	lopinavir	JURKAT	trt_cp	0.25 uM	24 h	2	89	0.033	0.0548003	0	0	1	1	0	HIV inhibitor	-666	0	0	0
REP.B026_JURKAT_24H:P18	BRD-K91740057	felbinac	JURKAT	trt_cp	0.01 uM	24 h	2	110	0.0339	0.0617486	0	0	1	1	0	Cyclooxygenase inhibitor	CTSL	0	0	0
REP.B026_MCF7_24H:D06	BRD-K88358234	xaliproden	MCF7	trt_cp	0.01 uM	24 h	2	73	0.1607	0.109522	1	0	1	1	0	Serotonin receptor agonist	HTR1A	0	0	0
REP.B026_MCF7_24H:D20	BRD-K88611939	aniracetam	MCF7	trt_cp	0.74 uM	24 h	2	394	0.2749	0.332787	1	1	1	1	0	Glutamate receptor agonist	GRIA1|DRD2|GRIA2|GRIA3|HTR2A|GRIA4	0	0	0
REP.B026_MCF7_24H:F15	BRD-K89274813	DMP-543	MCF7	trt_cp	0.25 uM	24 h	2	300	0.5644	0.416088	1	1	1	1	0	Acetylcholine receptor agonist	-666	0	0	0
REP.B026_MCF7_24H:G01	BRD-M89827113	levcromakalim	MCF7	trt_cp	2.22 uM	24 h	2	124	0.3513	0.211048	1	1	1	1	0	Potassium channel activator	KCNJ8	0	0	0
REP.B026_MCF7_24H:G19	BRD-A90625545	clinofibrate	MCF7	trt_cp	2.22 uM	24 h	2	72	0.3041	0.149625	1	1	1	1	0	Lipase inhibitor	LPL	0	0	0
REP.B026_MCF7_24H:H13	BRD-A90547603	eptifibatide	MCF7	trt_cp	2.22 uM	24 h	2	411	0.6699	0.530587	1	1	1	1	0	Platelet aggregation inhibitor	ITGA2B|ITGB3	0	0	0
REP.B026_MCF7_24H:H19	BRD-K90777969	cutamesine	MCF7	trt_cp	2.22 uM	24 h	2	60	0.1283	0.0887196	1	1	1	1	0	Sigma receptor agonist	SIGMAR1	0	0	0
REP.B026_MCF7_24H:I04	BRD-K90948141	indiplon	MCF7	trt_cp	0.08 uM	24 h	2	227	0.1536	0.188816	0	0	1	1	0	Benzodiazepine receptor agonist|GABA receptor agonist	GABRA1|GABRA2|GABRA3|GABRA5	0	0	0
REP.B026_MCF7_24H:K15	BRD-A91877226	capecitabine	MCF7	trt_cp	0.25 uM	24 h	2	63	0.2831	0.135043	1	1	1	1	0	DNA synthesis inhibitor|Thymidylate synthase inhibitor	TYMS|DPYD	0	0	0
REP.B026_MCF7_24H:L01	BRD-A91699651	chloroquine	MCF7	trt_cp	2.22 uM	24 h	2	111	0.3976	0.21243	1	1	1	1	0	Antimalarial	CYP2C8|GSTA2|MRGPRX1|TLR9|TNF	0	0	0
REP.B026_MCF7_24H:M12	BRD-A98990573	epinastine	MCF7	trt_cp	0.01 uM	24 h	2	273	0.3121	0.295161	1	1	1	1	0	Histamine receptor antagonist	HRH1|ADRA1A|ADRA2A|HRH2|HTR2A|HTR7	0	0	0
REP.B026_MCF7_24H:M15	BRD-K99092662	PS-178990	MCF7	trt_cp	0.25 uM	24 h	2	54	0.1847	0.100986	1	1	1	1	0	Androgen receptor antagonist	AR	0	0	0
REP.B026_MCF7_24H:O14	BRD-A65051990	acenocoumarol	MCF7	trt_cp	0.74 uM	24 h	2	73	0.1244	0.0963612	1	1	1	1	0	Vitamin K antagonist	VKORC1	0	0	0
REP.B026_PC3_24H:A11	BRD-K87300616	ursodiol	PC3	trt_cp	0.03 uM	24 h	2	87	0.2627	0.152869	1	1	1	1	0	Nuclear factor erythroid derived, like (NRF2) activator	NFE2L2|NR1H4	0	0	0
REP.B026_PC3_24H:C07	BRD-K88366685	trimetazidine	PC3	trt_cp	2.22 uM	24 h	2	49	0.1458	0.0854688	1	1	1	1	0	3-ketoacyl CoA thiolase inhibitor	ACAA2	0	0	0
REP.B026_PC3_24H:F03	BRD-K89162000	tandutinib	PC3	trt_cp	0.25 uM	24 h	2	63	0.2032	0.11441	1	1	1	1	0	FLT3 inhibitor|KIT inhibitor|PDGFR inhibitor	FLT3|KIT|PDGFRA|PDGFRB|CSF1R|PDGFD	0	0	0
REP.B026_PC3_24H:G05	BRD-M89827113	levcromakalim	PC3	trt_cp	0.03 uM	24 h	2	48	0.1628	0.0893878	1	1	1	1	0	Potassium channel activator	KCNJ8	0	0	0
REP.B026_PC3_24H:I10	BRD-K91159026	telcagepant	PC3	trt_cp	0.08 uM	24 h	2	118	0.1643	0.140796	1	1	1	1	0	Calcitonin antagonist	CALCRL|RAMP1|CALCA	0	0	0
REP.B026_PC3_24H:J02	BRD-K91111634	rotigotine	PC3	trt_cp	0.74 uM	24 h	2	221	0.4409	0.315643	1	1	1	1	0	Dopamine receptor agonist	DRD2|DRD3|DRD4|DRD1|DRD5|ADRA2B|HTR1A	0	0	0
REP.B026_PC3_24H:L07	BRD-K91825936	ZK-811752	PC3	trt_cp	2.22 uM	24 h	2	196	0.4134	0.287835	1	1	1	1	0	CC chemokine receptor antagonist	CCR1	0	0	0
REP.B026_PC3_24H:N02	BRD-A98845662	desvenlafaxine	PC3	trt_cp	0.74 uM	24 h	2	93	0.1348	0.113218	1	1	1	1	0	Serotonin receptor antagonist	SLC6A4|SLC6A2|SLC6A3	0	0	0
REP.B026_PC3_24H:P24	BRD-A15931911	bucladesine	PC3	trt_cp	0.01 uM	24 h	2	213	0.2966	0.254159	1	1	1	1	0	Adenosine receptor agonist|CAMP stimulant	PRKACA	0	0	0
REP.B026_YAPC_24H:A07	BRD-K87300616	ursodiol	YAPC	trt_cp	2.22 uM	24 h	2	66	0.241	0.12753	1	1	1	1	0	Nuclear factor erythroid derived, like (NRF2) activator	NFE2L2|NR1H4	0	0	0
REP.B026_YAPC_24H:C04	BRD-A88138582	halcinonide	YAPC	trt_cp	0.08 uM	24 h	2	88	0.1268	0.106815	1	1	1	1	0	Glucocorticoid receptor agonist	NR3C1	0	0	0
REP.B026_YAPC_24H:C08	BRD-K88366685	trimetazidine	YAPC	trt_cp	0.74 uM	24 h	2	73	0.2042	0.123458	1	1	1	1	0	3-ketoacyl CoA thiolase inhibitor	ACAA2	0	0	0
REP.B026_YAPC_24H:C13	BRD-K88506063	KD-025	YAPC	trt_cp	2.22 uM	24 h	2	610	0.8106	0.711048	0	0	1	1	0	Rho associated kinase inhibitor	ROCK2	0	0	0
REP.B026_YAPC_24H:E02	BRD-K87156652	carbimazole	YAPC	trt_cp	0.74 uM	24 h	2	229	0.3346	0.279905	1	1	1	1	0	Antithyroid agent	TPO	0	0	0
REP.B026_YAPC_24H:F15	BRD-K89274813	DMP-543	YAPC	trt_cp	0.25 uM	24 h	2	149	0.3765	0.2395	1	1	1	1	0	Acetylcholine receptor agonist	-666	0	0	0
REP.B026_YAPC_24H:G10	BRD-K89997465	BRD-K89997465	YAPC	trt_cp	0.08 uM	24 h	2	83	0.25	0.14566	1	1	1	1	0	Dopamine receptor antagonist	DRD2|DRD3|DRD4|HTR2A|ADRA2A|ADRA2B|ADRA2C|DRD1|DRD5|HRH1|HTR1A|HTR2C|HTR6|HTR7|KIF11|ADRA1A|ADRA1B|ADRA1D|CALM1|CHRM1|CHRM3|HRH4|HTR2B|KCNH2|ORM1|ORM2|SMPD1|TRPC5	0	0	0
REP.B026_YAPC_24H:G21	BRD-A90625545	clinofibrate	YAPC	trt_cp	0.25 uM	24 h	2	54	0.1369	0.0869419	1	1	1	1	0	Lipase inhibitor	LPL	0	0	0
REP.B026_YAPC_24H:I19	BRD-K91308639	ARN-509	YAPC	trt_cp	2.22 uM	24 h	2	75	0.1038	0.0892195	1	1	1	1	0	Androgen receptor antagonist	-666	0	0	0
REP.B027_A375_24H:E02	BRD-K93767137	oseltamivir-carboxylate	A375	trt_cp	0.74 uM	24 h	2	116	0.173	0.143246	1	1	1	1	0	Neuraminidase inhibitor	-666	0	0	0
REP.B027_A375_24H:E14	BRD-K94436377	diosmin	A375	trt_cp	0.74 uM	24 h	2	127	0.2561	0.182363	1	1	1	1	0	Aryl hydrocarbon receptor agonist|Capillary stabilizing agent	AHR	0	0	0
REP.B027_A375_24H:H15	BRD-A96456596	FPL-55712	A375	trt_cp	0.25 uM	24 h	2	124	0.1472	0.136614	1	1	1	1	0	Leukotriene receptor antagonist	-666	0	0	0
REP.B027_A375_24H:I01	BRD-A97104540	fenoterol	A375	trt_cp	2.22 uM	24 h	2	143	0.2415	0.187913	1	0	1	1	0	Adrenergic receptor agonist	ADRB2|ADRB1|ADRB3	0	0	0
REP.B027_A375_24H:I19	BRD-K97643133	amiprilose	A375	trt_cp	2.22 uM	24 h	2	68	0.0398	0.0526049	1	1	1	1	0	CD antagonist	-666	0	0	0
REP.B027_A375_24H:N01	BRD-K90825648	RS-127445	A375	trt_cp	2.22 uM	24 h	2	609	0.2945	0.428235	1	0	1	1	0	Serotonin receptor antagonist	HTR2B|HTR2A|HTR2C	0	0	0
REP.B027_A375_24H:O14	BRD-A97739905	ketoprofen	A375	trt_cp	0.74 uM	24 h	2	524	0.0983	0.229495	1	1	1	1	0	Cyclooxygenase inhibitor	PTGS2|PTGS1|CXCR1|SLC5A8	0	0	0
REP.B027_A375_24H:O23	BRD-A38592941	timonacic	A375	trt_cp	0.03 uM	24 h	2	93	0.2309	0.148178	1	1	1	1	0	Antioxidant	ANXA5	0	0	0
REP.B027_A375_24H:P15	BRD-K97884852	malotilate	A375	trt_cp	0.25 uM	24 h	2	96	0.1274	0.111828	1	0	1	1	0	Protein synthesis stimulant	-666	0	0	0
REP.B027_A549_24H:B10	BRD-K92303087	oglemilast	A549	trt_cp	0.08 uM	24 h	2	112	0.2196	0.158583	0	0	1	1	0	Phosphodiesterase inhibitor	-666	0	0	0
REP.B027_A549_24H:C02	BRD-K93123848	RAF-265	A549	trt_cp	0.74 uM	24 h	2	122	0.1098	0.117034	0	0	1	1	0	RAF inhibitor|VEGFR inhibitor	BRAF|KDR|KIT|PDGFRB|RAF1	0	0	0
REP.B027_A549_24H:E08	BRD-A94756469	digoxin	A549	trt_cp	0.74 uM	24 h	2	518	0.5988	0.563166	0	0	1	1	0	Na/K-ATPase inhibitor	ATP1A1|ABCB1|RORC|SLCO1B3	0	0	0
REP.B027_A549_24H:E17	BRD-K94436377	diosmin	A549	trt_cp	0.03 uM	24 h	2	99	0.0544	0.0742075	0	0	1	1	0	Aryl hydrocarbon receptor agonist|Capillary stabilizing agent	AHR	0	0	0
REP.B027_A549_24H:F17	BRD-K94534639	LY-2811376	A549	trt_cp	0.03 uM	24 h	2	535	0.5656	0.55624	0	0	1	1	0	Beta secretase inhibitor	BACE1	0	0	0
REP.B027_A549_24H:H04	BRD-K95880107	PH-797804	A549	trt_cp	0.08 uM	24 h	2	90	0.0851	0.0884946	0	0	1	1	0	P38 MAPK inhibitor	MAPK14|MAPK11	0	0	0
REP.B027_A549_24H:J06	BRD-K97158071	droperidol	A549	trt_cp	0.01 uM	24 h	2	90	0.135	0.11146	0	0	1	1	0	Dopamine receptor antagonist	DRD2|ADRA1A|DRD3|DRD4|HTR2A	0	0	0
REP.B027_A549_24H:L01	BRD-K93461745	buspirone	A549	trt_cp	2.22 uM	24 h	2	88	0.0777	0.0836147	0	0	1	1	0	Serotonin receptor agonist	HTR1A|DRD2	0	0	0
REP.B027_A549_24H:N19	BRD-K99604664	tanaproget	A549	trt_cp	2.22 uM	24 h	2	165	0.272	0.214219	0	0	1	1	0	Progesterone receptor agonist	PGR	0	0	0
REP.B027_A549_24H:O20	BRD-A38592941	timonacic	A549	trt_cp	0.74 uM	24 h	2	72	0.0734	0.0735097	0	0	1	1	0	Antioxidant	ANXA5	0	0	0
REP.B027_HA1E_24H:B16	BRD-K92657060	zaleplon	HA1E	trt_cp	0.08 uM	24 h	2	354	0.1269	0.21432	1	0	1	1	0	Benzodiazepine receptor agonist	GABRA1|AOX1|GABRB1|GABRG2|TSPO	0	0	0
REP.B027_HA1E_24H:B20	BRD-K61443650	thiomersal	HA1E	trt_cp	0.74 uM	24 h	2	155	0.4168	0.257016	1	1	1	1	0	Antibiotic	OXCT1	0	0	0
REP.B027_HA1E_24H:D01	BRD-K93208532	apremilast	HA1E	trt_cp	2.22 uM	24 h	2	132	0.2985	0.20072	1	1	1	1	0	Phosphodiesterase inhibitor	PDE4A|PDE4B|PDE4C|PDE4D|TNF|TNFRSF1A	0	0	0
REP.B027_HA1E_24H:D09	BRD-K93255255	indoximod	HA1E	trt_cp	0.25 uM	24 h	2	84	0.2284	0.140061	1	1	1	1	0	Indoleamine 2,3-dioxygenase inhibitor	IDO1	0	0	0
REP.B027_HA1E_24H:D22	BRD-K93779381	ingenol-mebutate	HA1E	trt_cp	0.08 uM	24 h	2	362	0.5835	0.464735	1	1	1	1	0	PKC activator	PRKCD|PRKCA|PRKCB|PRKCE|PRKCG	0	0	0
REP.B027_HA1E_24H:E18	BRD-K94436377	diosmin	HA1E	trt_cp	0.01 uM	24 h	2	66	0.1636	0.105074	1	0	1	1	0	Aryl hydrocarbon receptor agonist|Capillary stabilizing agent	AHR	0	0	0
REP.B027_HA1E_24H:E20	BRD-K95763993	trapidil	HA1E	trt_cp	0.74 uM	24 h	2	76	0.1418	0.104972	0	0	1	1	0	PDGFR inhibitor	PDGFRA	0	0	0
REP.B027_HA1E_24H:F04	BRD-A94543220	bifonazole	HA1E	trt_cp	0.08 uM	24 h	2	79	0.3462	0.167227	1	1	1	1	0	Sterol demethylase inhibitor	CYP2B6	0	0	0
REP.B027_HA1E_24H:F18	BRD-K94534639	LY-2811376	HA1E	trt_cp	0.01 uM	24 h	2	597	0.833	0.713083	0	0	1	1	0	Beta secretase inhibitor	BACE1	0	0	0
REP.B027_HA1E_24H:G02	BRD-A95869247	indapamide	HA1E	trt_cp	0.74 uM	24 h	2	48	0.1804	0.0940956	1	1	1	1	0	Thiazide diuretic	SLC12A3|KCNQ1|CA7|KCNE1	0	0	0
REP.B027_HA1E_24H:G11	BRD-K96319534	phentermine	HA1E	trt_cp	0.03 uM	24 h	2	108	0.1999	0.148576	1	1	1	1	0	Dopamine receptor antagonist|Serotonin reuptake inhibitor	SLC6A2|MAOA|MAOB|SLC6A3|SLC6A4	0	0	0
REP.B027_HA1E_24H:G20	BRD-K96615647	AV-608	HA1E	trt_cp	0.74 uM	24 h	2	100	0.2145	0.148096	1	1	1	1	0	Tachykinin antagonist	TACR1	0	0	0
REP.B027_HA1E_24H:H02	BRD-K95880107	PH-797804	HA1E	trt_cp	0.74 uM	24 h	2	224	0.4303	0.313935	1	1	1	1	0	P38 MAPK inhibitor	MAPK14|MAPK11	0	0	0
REP.B027_HA1E_24H:I24	BRD-K97643133	amiprilose	HA1E	trt_cp	0.01 uM	24 h	2	72	0.1205	0.0941869	1	0	1	1	0	CD antagonist	-666	0	0	0
REP.B027_HA1E_24H:J12	BRD-K97530723	melatonin	HA1E	trt_cp	0.01 uM	24 h	2	95	0.2077	0.14204	1	1	1	1	0	Melatonin receptor agonist|Nitric oxide synthase inhibitor	MTNR1A|MTNR1B|TH|ASMT|CALM1|CALR|EPX|ESR1|HTR2B|MPO|NQO2|RORB	0	0	0
REP.B027_HA1E_24H:K01	BRD-K93034159	cladribine	HA1E	trt_cp	2.22 uM	24 h	2	52	0.0484	0.0507288	1	0	1	1	0	Adenosine deaminase inhibitor|Ribonucleoside reductase inhibitor	ADA|PNP|POLA1|POLE|POLE2|POLE3|POLE4|RRM1|RRM2|RRM2B	0	0	0
REP.B027_HA1E_24H:K13	BRD-K95412502	istaroxime	HA1E	trt_cp	2.22 uM	24 h	2	119	0.3382	0.202857	1	1	1	1	0	ATPase inhibitor	ATP1A1|ATP1A2|ATP1A3|ATP1A4|ATP1B1|ATP1B2|ATP1B3|ATP1B4|FXYD2	0	0	0
REP.B027_HA1E_24H:L15	BRD-A95939040	sertaconazole	HA1E	trt_cp	0.25 uM	24 h	2	151	0.0978	0.122882	1	0	1	1	0	Sterol demethylase inhibitor	-666	0	0	0
REP.B027_HA1E_24H:M05	BRD-K98572433	AZD-8931	HA1E	trt_cp	0.03 uM	24 h	2	224	0.0418	0.0978459	0	0	1	1	0	EGFR inhibitor	ERBB2|EGFR|ERBB3	0	0	0
REP.B027_HA1E_24H:M08	BRD-K90868879	canagliflozin	HA1E	trt_cp	0.74 uM	24 h	2	81	0.0647	0.0732024	1	0	1	1	0	Sodium channel inhibitor	SLC5A2|SLC5A1|CYP2B6|CYP2C8	0	0	0
REP.B027_HA1E_24H:N06	BRD-K90825648	RS-127445	HA1E	trt_cp	0.01 uM	24 h	2	73	0.1698	0.11258	1	0	1	1	0	Serotonin receptor antagonist	HTR2B|HTR2A|HTR2C	0	0	0
REP.B027_HA1E_24H:N10	BRD-K91495480	AGP-103	HA1E	trt_cp	0.08 uM	24 h	2	67	0.1006	0.083017	1	0	1	1	0	Membrane integrity inhibitor	-666	0	0	0
REP.B027_HA1E_24H:O07	BRD-A97808748	spironolactone	HA1E	trt_cp	2.22 uM	24 h	2	66	0.1152	0.0881716	1	0	1	1	0	Mineralocorticoid receptor antagonist	NR3C2|KCNA5|KCND3|SCNN1A|AR|CACNA1A|CACNA1B|CACNA1C|CACNA1D|CACNA1F|CACNA1G|CACNA1H|CACNA1I|CACNA1S|CACNA2D1|CACNA2D2|CACNA2D3|CACNB1|CACNB2|CACNB3|CACNB4|CACNG1|CYP11B2|NR3C1|PGR|SHBG	0	0	0
REP.B027_HA1E_24H:O16	BRD-A97739905	ketoprofen	HA1E	trt_cp	0.08 uM	24 h	2	68	0.1545	0.103645	1	1	1	1	0	Cyclooxygenase inhibitor	PTGS2|PTGS1|CXCR1|SLC5A8	0	0	0
REP.B027_HA1E_24H:P01	BRD-K98004573	rupatadine	HA1E	trt_cp	2.22 uM	24 h	2	109	0.1069	0.109152	1	1	1	1	0	Histamine receptor antagonist|Platelet activating factor receptor antagonist	HRH1|PTAFR	0	0	0
REP.B027_HA1E_24H:P24	BRD-K07857022	alvimopan	HA1E	trt_cp	0.01 uM	24 h	2	266	0.2054	0.236359	1	1	1	1	0	Opioid receptor antagonist	OPRM1|OPRD1|OPRK1	0	0	0
REP.B027_HEK293_24H:B17	BRD-K92657060	zaleplon	HEK293	trt_cp	0.03 uM	24 h	2	142	0.0256	0.060967	1	1	1	1	0	Benzodiazepine receptor agonist	GABRA1|AOX1|GABRB1|GABRG2|TSPO	0	0	0
REP.B027_HEK293_24H:C02	BRD-K93123848	RAF-265	HEK293	trt_cp	0.74 uM	24 h	2	189	0.1615	0.176664	1	1	1	1	0	RAF inhibitor|VEGFR inhibitor	BRAF|KDR|KIT|PDGFRB|RAF1	0	0	0
REP.B027_HEK293_24H:C08	BRD-A93255169	thalidomide	HEK293	trt_cp	0.74 uM	24 h	2	111	0.1771	0.141776	1	1	1	1	0	TNF inhibitor	TNF|CRBN|CYP1A2|CYP2B6|CYP2C19|CYP3A5|FGFR2|NFKB1|ORM1|ORM2|PTGS2	0	0	0
REP.B027_HEK293_24H:D06	BRD-K93208532	apremilast	HEK293	trt_cp	0.01 uM	24 h	2	59	0.1625	0.099011	1	0	1	1	0	Phosphodiesterase inhibitor	PDE4A|PDE4B|PDE4C|PDE4D|TNF|TNFRSF1A	0	0	0
REP.B027_HEK293_24H:D18	BRD-K93880783	stavudine	HEK293	trt_cp	0.01 uM	24 h	2	132	0.1515	0.142996	1	0	1	1	0	DNA inhibitor|Reverse transcriptase inhibitor	-666	0	0	0
REP.B027_HEK293_24H:E09	BRD-A94756469	digoxin	HEK293	trt_cp	0.25 uM	24 h	2	532	0.6336	0.587076	1	1	1	1	0	Na/K-ATPase inhibitor	ATP1A1|ABCB1|RORC|SLCO1B3	0	0	0
REP.B027_HEK293_24H:E15	BRD-K94436377	diosmin	HEK293	trt_cp	0.25 uM	24 h	2	61	0.0717	0.0668737	1	0	1	1	0	Aryl hydrocarbon receptor agonist|Capillary stabilizing agent	AHR	0	0	0
REP.B027_HEK293_24H:G12	BRD-K96319534	phentermine	HEK293	trt_cp	0.01 uM	24 h	2	71	0.0728	0.0726985	1	1	1	1	0	Dopamine receptor antagonist|Serotonin reuptake inhibitor	SLC6A2|MAOA|MAOB|SLC6A3|SLC6A4	0	0	0
REP.B027_HEK293_24H:H13	BRD-A96456596	FPL-55712	HEK293	trt_cp	2.22 uM	24 h	2	82	0.1811	0.123224	1	1	1	1	0	Leukotriene receptor antagonist	-666	0	0	0
REP.B027_HEK293_24H:I23	BRD-K97643133	amiprilose	HEK293	trt_cp	0.03 uM	24 h	2	67	0.0247	0.0411355	1	1	1	1	0	CD antagonist	-666	0	0	0
REP.B027_HEK293_24H:J04	BRD-K97158071	droperidol	HEK293	trt_cp	0.08 uM	24 h	2	64	0.1683	0.104945	1	0	1	1	0	Dopamine receptor antagonist	DRD2|ADRA1A|DRD3|DRD4|HTR2A	0	0	0
REP.B027_HEK293_24H:K13	BRD-K95412502	istaroxime	HEK293	trt_cp	2.22 uM	24 h	2	101	0.2427	0.158316	1	1	1	1	0	ATPase inhibitor	ATP1A1|ATP1A2|ATP1A3|ATP1A4|ATP1B1|ATP1B2|ATP1B3|ATP1B4|FXYD2	0	0	0
REP.B027_HEK293_24H:K24	BRD-K97309399	thiothixene	HEK293	trt_cp	0.01 uM	24 h	2	109	0.2468	0.16585	1	1	1	1	0	Dopamine receptor antagonist	HTR2A|DRD1|DRD2|HRH1	0	0	0
REP.B027_HEK293_24H:L06	BRD-K93461745	buspirone	HEK293	trt_cp	0.01 uM	24 h	2	68	0.1744	0.110118	1	0	1	1	0	Serotonin receptor agonist	HTR1A|DRD2	0	0	0
REP.B027_HEK293_24H:N02	BRD-K90825648	RS-127445	HEK293	trt_cp	0.74 uM	24 h	2	156	0.2786	0.210806	1	1	1	1	0	Serotonin receptor antagonist	HTR2B|HTR2A|HTR2C	0	0	0
REP.B027_HEK293_24H:O24	BRD-A38592941	timonacic	HEK293	trt_cp	0.01 uM	24 h	2	127	0.2734	0.188422	1	1	1	1	0	Antioxidant	ANXA5	0	0	0
REP.B027_HEK293_24H:P20	BRD-K07857022	alvimopan	HEK293	trt_cp	0.74 uM	24 h	2	97	0.1927	0.138248	1	1	1	1	0	Opioid receptor antagonist	OPRM1|OPRD1|OPRK1	0	0	0
REP.B027_HELA_24H:B08	BRD-K92303087	oglemilast	HELA	trt_cp	0.74 uM	24 h	2	122	0.397	0.222539	1	1	1	1	0	Phosphodiesterase inhibitor	-666	0	0	0
REP.B027_HELA_24H:C12	BRD-A93255169	thalidomide	HELA	trt_cp	0.01 uM	24 h	2	131	0.1238	0.128774	1	1	1	1	0	TNF inhibitor	TNF|CRBN|CYP1A2|CYP2B6|CYP2C19|CYP3A5|FGFR2|NFKB1|ORM1|ORM2|PTGS2	0	0	0
REP.B027_HELA_24H:D01	BRD-K93208532	apremilast	HELA	trt_cp	2.22 uM	24 h	2	119	0.1957	0.154312	1	0	1	1	0	Phosphodiesterase inhibitor	PDE4A|PDE4B|PDE4C|PDE4D|TNF|TNFRSF1A	0	0	0
REP.B027_HELA_24H:F01	BRD-A94543220	bifonazole	HELA	trt_cp	2.22 uM	24 h	2	69	0.2492	0.132596	1	1	1	1	0	Sterol demethylase inhibitor	CYP2B6	0	0	0
REP.B027_HELA_24H:G10	BRD-K96319534	phentermine	HELA	trt_cp	0.08 uM	24 h	2	82	0.2746	0.151736	1	0	1	1	0	Dopamine receptor antagonist|Serotonin reuptake inhibitor	SLC6A2|MAOA|MAOB|SLC6A3|SLC6A4	0	0	0
REP.B027_HELA_24H:G21	BRD-K96615647	AV-608	HELA	trt_cp	0.25 uM	24 h	2	75	0.1956	0.122474	1	0	1	1	0	Tachykinin antagonist	TACR1	0	0	0
REP.B027_HELA_24H:H01	BRD-K95880107	PH-797804	HELA	trt_cp	2.22 uM	24 h	2	64	0.1069	0.0836391	1	0	1	1	0	P38 MAPK inhibitor	MAPK14|MAPK11	0	0	0
REP.B027_HELA_24H:H20	BRD-K97101532	VX-661	HELA	trt_cp	0.74 uM	24 h	2	69	0.1798	0.112629	1	0	1	1	0	CFTR channel agonist	CFTR	0	0	0
REP.B027_HELA_24H:I07	BRD-K97181089	amiloride	HELA	trt_cp	2.22 uM	24 h	2	70	0.2387	0.130709	1	1	1	1	0	Sodium channel inhibitor	SCNN1A|ASIC1|ASIC2|SCNN1B|SCNN1G|AOC1|ASIC3|PKD2|PKD2L1|PLAU|SCNN1D|SLC9A1|TRPC7|TRPV2	0	0	0
REP.B027_HELA_24H:J06	BRD-K97158071	droperidol	HELA	trt_cp	0.01 uM	24 h	2	83	0.1079	0.095693	1	0	1	1	0	Dopamine receptor antagonist	DRD2|ADRA1A|DRD3|DRD4|HTR2A	0	0	0
REP.B027_HELA_24H:J11	BRD-K97530723	melatonin	HELA	trt_cp	0.03 uM	24 h	2	336	0.5872	0.449152	1	1	1	1	0	Melatonin receptor agonist|Nitric oxide synthase inhibitor	MTNR1A|MTNR1B|TH|ASMT|CALM1|CALR|EPX|ESR1|HTR2B|MPO|NQO2|RORB	0	0	0
REP.B027_HELA_24H:J19	BRD-A97674275	ranolazine	HELA	trt_cp	2.22 uM	24 h	2	142	0.2253	0.180865	1	1	1	1	0	Sodium channel inhibitor	SCN5A|SCN9A|SLC22A2|SCN10A|SCN4A	0	0	0
REP.B027_HELA_24H:K01	BRD-K93034159	cladribine	HELA	trt_cp	2.22 uM	24 h	2	300	0.5628	0.415497	1	1	1	1	0	Adenosine deaminase inhibitor|Ribonucleoside reductase inhibitor	ADA|PNP|POLA1|POLE|POLE2|POLE3|POLE4|RRM1|RRM2|RRM2B	0	0	0
REP.B027_HELA_24H:K13	BRD-K95412502	istaroxime	HELA	trt_cp	2.22 uM	24 h	2	107	0.2471	0.164422	1	1	1	1	0	ATPase inhibitor	ATP1A1|ATP1A2|ATP1A3|ATP1A4|ATP1B1|ATP1B2|ATP1B3|ATP1B4|FXYD2	0	0	0
REP.B027_HELA_24H:L20	BRD-K99504665	goserelin-acetate	HELA	trt_cp	0.74 uM	24 h	2	69	0.1466	0.1017	1	1	1	1	0	Gonadotropin receptor agonist	GNRHR|GNRH1|LHCGR	0	0	0
REP.B027_HELA_24H:M02	BRD-K98572433	AZD-8931	HELA	trt_cp	0.74 uM	24 h	2	74	0.1316	0.0997871	1	0	1	1	0	EGFR inhibitor	ERBB2|EGFR|ERBB3	0	0	0
REP.B027_HELA_24H:M08	BRD-K90868879	canagliflozin	HELA	trt_cp	0.74 uM	24 h	2	74	0.1742	0.114808	1	0	1	1	0	Sodium channel inhibitor	SLC5A2|SLC5A1|CYP2B6|CYP2C8	0	0	0
REP.B027_HELA_24H:M19	BRD-K99545815	PF-562271	HELA	trt_cp	2.22 uM	24 h	2	278	0.6475	0.429015	1	1	1	1	0	Focal adhesion kinase inhibitor	PTK2|PTK2B	0	0	0
REP.B027_HELA_24H:N05	BRD-K90825648	RS-127445	HELA	trt_cp	0.03 uM	24 h	2	56	0.2022	0.107601	1	0	1	1	0	Serotonin receptor antagonist	HTR2B|HTR2A|HTR2C	0	0	0
REP.B027_HELA_24H:N12	BRD-K91495480	AGP-103	HELA	trt_cp	0.01 uM	24 h	2	75	0.1864	0.11956	1	0	1	1	0	Membrane integrity inhibitor	-666	0	0	0
REP.B027_HELA_24H:N17	BRD-K41996876	tyrphostin-1	HELA	trt_cp	0.03 uM	24 h	2	48	0.1097	0.0733761	1	0	1	1	0	EGFR inhibitor	-666	0	0	0
REP.B027_HELA_24H:O16	BRD-A97739905	ketoprofen	HELA	trt_cp	0.08 uM	24 h	2	64	0.1392	0.0954421	1	1	1	1	0	Cyclooxygenase inhibitor	PTGS2|PTGS1|CXCR1|SLC5A8	0	0	0
REP.B027_HELA_24H:O19	BRD-A38592941	timonacic	HELA	trt_cp	2.22 uM	24 h	2	80	0.2628	0.146618	1	1	1	1	0	Antioxidant	ANXA5	0	0	0
REP.B027_HELA_24H:P06	BRD-K98004573	rupatadine	HELA	trt_cp	0.01 uM	24 h	2	67	0.1676	0.107153	1	1	1	1	0	Histamine receptor antagonist|Platelet activating factor receptor antagonist	HRH1|PTAFR	0	0	0
REP.B027_HELA_24H:P07	BRD-K97963946	EMD-1214063	HELA	trt_cp	2.22 uM	24 h	2	87	0.1647	0.121042	1	0	1	1	0	HGF receptor inhibitor	MET	0	0	0
REP.B027_HELA_24H:P17	BRD-K97884852	malotilate	HELA	trt_cp	0.03 uM	24 h	2	187	0.4261	0.285435	1	1	1	1	0	Protein synthesis stimulant	-666	0	0	0
REP.B027_HELA_24H:P21	BRD-K07857022	alvimopan	HELA	trt_cp	0.25 uM	24 h	2	172	0.4479	0.280663	1	1	1	1	0	Opioid receptor antagonist	OPRM1|OPRD1|OPRK1	0	0	0
REP.B027_HT29_24H:A07	BRD-K92301463	BRD-K92301463	HT29	trt_cp	0.22 uM	24 h	2	131	0.1495	0.14151	1	1	1	1	0	Prostanoid receptor agonist	-666	0	0	0
REP.B027_HT29_24H:A24	BRD-K92723993	imatinib	HT29	trt_cp	0.01 uM	24 h	2	177	0.4193	0.275473	1	1	1	1	0	PDGFR inhibitor|Bcr-Abl inhibitor|KIT inhibitor	ABL1|KIT|PDGFRA|BCR|CSF1R|PDGFRB|ABCG2|CYP2C19|CYP2C8|CYP3A5|DDR1|NTRK1|RET	0	0	0
REP.B027_HT29_24H:B20	BRD-K61443650	thiomersal	HT29	trt_cp	0.74 uM	24 h	2	102	0.1921	0.141545	1	1	1	1	0	Antibiotic	OXCT1	0	0	0
REP.B027_HT29_24H:E01	BRD-K93767137	oseltamivir-carboxylate	HT29	trt_cp	2.22 uM	24 h	2	118	0.2012	0.155806	1	1	1	1	0	Neuraminidase inhibitor	-666	0	0	0
REP.B027_HT29_24H:E24	BRD-K95763993	trapidil	HT29	trt_cp	0.01 uM	24 h	2	100	0.0347	0.0595656	1	0	1	1	0	PDGFR inhibitor	PDGFRA	0	0	0
REP.B027_HT29_24H:G09	BRD-K96319534	phentermine	HT29	trt_cp	0.25 uM	24 h	2	106	0.1645	0.133526	1	1	1	1	0	Dopamine receptor antagonist|Serotonin reuptake inhibitor	SLC6A2|MAOA|MAOB|SLC6A3|SLC6A4	0	0	0
REP.B027_HT29_24H:H10	BRD-K96342952	tobramycin	HT29	trt_cp	0.08 uM	24 h	2	65	0.2541	0.129954	0	0	1	1	0	Bacterial 30S ribosomal subunit inhibitor	-666	0	0	0
REP.B027_HT29_24H:I02	BRD-A97104540	fenoterol	HT29	trt_cp	0.74 uM	24 h	2	103	0.1267	0.115515	1	1	1	1	0	Adrenergic receptor agonist	ADRB2|ADRB1|ADRB3	0	0	0
REP.B027_HT29_24H:I10	BRD-K97181089	amiloride	HT29	trt_cp	0.08 uM	24 h	2	87	0.2687	0.154605	1	1	1	1	0	Sodium channel inhibitor	SCNN1A|ASIC1|ASIC2|SCNN1B|SCNN1G|AOC1|ASIC3|PKD2|PKD2L1|PLAU|SCNN1D|SLC9A1|TRPC7|TRPV2	0	0	0
REP.B027_HT29_24H:I20	BRD-K97643133	amiprilose	HT29	trt_cp	0.74 uM	24 h	2	127	0.0512	0.0815394	1	0	1	1	0	CD antagonist	-666	0	0	0
REP.B027_HT29_24H:J04	BRD-K97158071	droperidol	HT29	trt_cp	0.08 uM	24 h	2	61	0.173	0.103877	1	1	1	1	0	Dopamine receptor antagonist	DRD2|ADRA1A|DRD3|DRD4|HTR2A	0	0	0
REP.B027_HT29_24H:J12	BRD-K97530723	melatonin	HT29	trt_cp	0.01 uM	24 h	2	62	0.0926	0.0766182	1	1	1	1	0	Melatonin receptor agonist|Nitric oxide synthase inhibitor	MTNR1A|MTNR1B|TH|ASMT|CALM1|CALR|EPX|ESR1|HTR2B|MPO|NQO2|RORB	0	0	0
REP.B027_HT29_24H:L03	BRD-K93461745	buspirone	HT29	trt_cp	0.25 uM	24 h	2	65	0.1936	0.113433	1	1	1	1	0	Serotonin receptor agonist	HTR1A|DRD2	0	0	0
REP.B027_HT29_24H:M19	BRD-K99545815	PF-562271	HT29	trt_cp	2.22 uM	24 h	2	276	0.4786	0.367512	1	1	1	1	0	Focal adhesion kinase inhibitor	PTK2|PTK2B	0	0	0
REP.B027_HT29_24H:O10	BRD-A97808748	spironolactone	HT29	trt_cp	0.08 uM	24 h	2	70	0.19	0.116616	1	1	1	1	0	Mineralocorticoid receptor antagonist	NR3C2|KCNA5|KCND3|SCNN1A|AR|CACNA1A|CACNA1B|CACNA1C|CACNA1D|CACNA1F|CACNA1G|CACNA1H|CACNA1I|CACNA1S|CACNA2D1|CACNA2D2|CACNA2D3|CACNB1|CACNB2|CACNB3|CACNB4|CACNG1|CYP11B2|NR3C1|PGR|SHBG	0	0	0
REP.B027_HT29_24H:O18	BRD-A97739905	ketoprofen	HT29	trt_cp	0.01 uM	24 h	2	84	0.0802	0.082996	1	0	1	1	0	Cyclooxygenase inhibitor	PTGS2|PTGS1|CXCR1|SLC5A8	0	0	0
REP.B027_HT29_24H:P13	BRD-K97884852	malotilate	HT29	trt_cp	2.22 uM	24 h	2	83	0.043	0.0604093	1	0	1	1	0	Protein synthesis stimulant	-666	0	0	0
REP.B027_JURKAT_24H:A17	BRD-A92630576	trimebutine	JURKAT	trt_cp	0.03 uM	24 h	2	76	0.0469	0.0603704	1	0	1	1	0	Opioid receptor agonist	CHRM1|CHRM2|CHRM3|CHRM4|OPRD1|OPRK1|OPRM1	0	0	0
REP.B027_JURKAT_24H:C01	BRD-K93123848	RAF-265	JURKAT	trt_cp	2.22 uM	24 h	2	300	0.4139	0.356319	1	1	1	1	0	RAF inhibitor|VEGFR inhibitor	BRAF|KDR|KIT|PDGFRB|RAF1	0	0	0
REP.B027_JURKAT_24H:C09	BRD-A93255169	thalidomide	JURKAT	trt_cp	0.25 uM	24 h	2	227	0.2754	0.252828	1	1	1	1	0	TNF inhibitor	TNF|CRBN|CYP1A2|CYP2B6|CYP2C19|CYP3A5|FGFR2|NFKB1|ORM1|ORM2|PTGS2	0	0	0
REP.B027_JURKAT_24H:C16	BRD-K93869735	taltirelin	JURKAT	trt_cp	0.08 uM	24 h	2	76	0.0586	0.0674817	1	1	1	1	0	Thyrotropin releasing hormone receptor agonist	TRHR	0	0	0
REP.B027_JURKAT_24H:D15	BRD-K93880783	stavudine	JURKAT	trt_cp	0.25 uM	24 h	2	73	0.0302	0.0474783	0	0	1	1	0	DNA inhibitor|Reverse transcriptase inhibitor	-666	0	0	0
REP.B027_JURKAT_24H:D22	BRD-K93779381	ingenol-mebutate	JURKAT	trt_cp	0.08 uM	24 h	2	556	0.6447	0.605406	0	0	1	1	0	PKC activator	PRKCD|PRKCA|PRKCB|PRKCE|PRKCG	0	0	0
REP.B027_JURKAT_24H:E09	BRD-A94756469	digoxin	JURKAT	trt_cp	0.25 uM	24 h	2	404	0.545	0.474482	1	1	1	1	0	Na/K-ATPase inhibitor	ATP1A1|ABCB1|RORC|SLCO1B3	0	0	0
REP.B027_JURKAT_24H:F05	BRD-A94543220	bifonazole	JURKAT	trt_cp	0.03 uM	24 h	2	383	0.4124	0.401873	1	1	1	1	0	Sterol demethylase inhibitor	CYP2B6	0	0	0
REP.B027_JURKAT_24H:F14	BRD-K94534639	LY-2811376	JURKAT	trt_cp	0.74 uM	24 h	2	78	0.1112	0.0941738	1	0	1	1	0	Beta secretase inhibitor	BACE1	0	0	0
REP.B027_JURKAT_24H:G08	BRD-K96319534	phentermine	JURKAT	trt_cp	0.74 uM	24 h	2	155	0.231	0.191339	1	1	1	1	0	Dopamine receptor antagonist|Serotonin reuptake inhibitor	SLC6A2|MAOA|MAOB|SLC6A3|SLC6A4	0	0	0
REP.B027_JURKAT_24H:H01	BRD-K95880107	PH-797804	JURKAT	trt_cp	2.22 uM	24 h	2	99	0.1631	0.128492	1	1	1	1	0	P38 MAPK inhibitor	MAPK14|MAPK11	0	0	0
REP.B027_JURKAT_24H:H12	BRD-K96342952	tobramycin	JURKAT	trt_cp	0.01 uM	24 h	2	59	0.1889	0.106751	1	1	1	1	0	Bacterial 30S ribosomal subunit inhibitor	-666	0	0	0
REP.B027_JURKAT_24H:H16	BRD-A96456596	FPL-55712	JURKAT	trt_cp	0.08 uM	24 h	2	88	0.1988	0.133746	1	1	1	1	0	Leukotriene receptor antagonist	-666	0	0	0
REP.B027_JURKAT_24H:H20	BRD-K97101532	VX-661	JURKAT	trt_cp	0.74 uM	24 h	2	108	0.1615	0.133545	1	1	1	1	0	CFTR channel agonist	CFTR	0	0	0
REP.B027_JURKAT_24H:I03	BRD-A97104540	fenoterol	JURKAT	trt_cp	0.25 uM	24 h	2	55	0.0182	0.0319925	1	0	1	1	0	Adrenergic receptor agonist	ADRB2|ADRB1|ADRB3	0	0	0
REP.B027_JURKAT_24H:I13	BRD-K97564742	mepyramine	JURKAT	trt_cp	2.22 uM	24 h	2	63	0.1062	0.082711	1	1	1	1	0	Histamine receptor antagonist	HRH1	0	0	0
REP.B027_JURKAT_24H:I23	BRD-K97643133	amiprilose	JURKAT	trt_cp	0.03 uM	24 h	2	156	0.2307	0.19183	1	1	1	1	0	CD antagonist	-666	0	0	0
REP.B027_JURKAT_24H:J01	BRD-K97158071	droperidol	JURKAT	trt_cp	2.22 uM	24 h	2	80	0.0346	0.0532002	1	0	1	1	0	Dopamine receptor antagonist	DRD2|ADRA1A|DRD3|DRD4|HTR2A	0	0	0
REP.B027_JURKAT_24H:J23	BRD-A97674275	ranolazine	JURKAT	trt_cp	0.03 uM	24 h	2	70	0.115	0.0907253	1	1	1	1	0	Sodium channel inhibitor	SCN5A|SCN9A|SLC22A2|SCN10A|SCN4A	0	0	0
REP.B027_JURKAT_24H:K02	BRD-K93034159	cladribine	JURKAT	trt_cp	0.74 uM	24 h	2	383	0.4471	0.418439	1	1	1	1	0	Adenosine deaminase inhibitor|Ribonucleoside reductase inhibitor	ADA|PNP|POLA1|POLE|POLE2|POLE3|POLE4|RRM1|RRM2|RRM2B	0	0	0
REP.B027_JURKAT_24H:K16	BRD-K95412502	istaroxime	JURKAT	trt_cp	0.08 uM	24 h	2	86	0.1911	0.129631	1	1	1	1	0	ATPase inhibitor	ATP1A1|ATP1A2|ATP1A3|ATP1A4|ATP1B1|ATP1B2|ATP1B3|ATP1B4|FXYD2	0	0	0
REP.B027_JURKAT_24H:L06	BRD-K93461745	buspirone	JURKAT	trt_cp	0.01 uM	24 h	2	74	0.0875	0.0813674	1	1	1	1	0	Serotonin receptor agonist	HTR1A|DRD2	0	0	0
REP.B027_JURKAT_24H:L13	BRD-A95939040	sertaconazole	JURKAT	trt_cp	2.22 uM	24 h	2	124	0.1612	0.142963	1	0	1	1	0	Sterol demethylase inhibitor	-666	0	0	0
REP.B027_JURKAT_24H:L24	BRD-K99504665	goserelin-acetate	JURKAT	trt_cp	0.01 uM	24 h	2	116	0.2223	0.162379	0	0	1	1	0	Gonadotropin receptor agonist	GNRHR|GNRH1|LHCGR	0	0	0
REP.B027_JURKAT_24H:M01	BRD-K98572433	AZD-8931	JURKAT	trt_cp	2.22 uM	24 h	2	95	0.0561	0.07382	1	0	1	1	0	EGFR inhibitor	ERBB2|EGFR|ERBB3	0	0	0
REP.B027_JURKAT_24H:M08	BRD-K90868879	canagliflozin	JURKAT	trt_cp	0.74 uM	24 h	2	136	0.1817	0.158956	1	1	1	1	0	Sodium channel inhibitor	SLC5A2|SLC5A1|CYP2B6|CYP2C8	0	0	0
REP.B027_JURKAT_24H:M18	BRD-K91544578	nikethamide	JURKAT	trt_cp	0.01 uM	24 h	2	71	0.0209	0.0389523	1	0	1	1	0	Immunostimulant	-666	0	0	0
REP.B027_JURKAT_24H:M19	BRD-K99545815	PF-562271	JURKAT	trt_cp	2.22 uM	24 h	2	141	0.2147	0.175937	1	1	1	1	0	Focal adhesion kinase inhibitor	PTK2|PTK2B	0	0	0
REP.B027_JURKAT_24H:N05	BRD-K90825648	RS-127445	JURKAT	trt_cp	0.03 uM	24 h	2	75	0.0157	0.0346985	1	0	1	1	0	Serotonin receptor antagonist	HTR2B|HTR2A|HTR2C	0	0	0
REP.B027_JURKAT_24H:N08	BRD-K91495480	AGP-103	JURKAT	trt_cp	0.74 uM	24 h	2	109	0.176	0.140055	1	1	1	1	0	Membrane integrity inhibitor	-666	0	0	0
REP.B027_JURKAT_24H:N14	BRD-K41996876	tyrphostin-1	JURKAT	trt_cp	0.74 uM	24 h	2	129	0.1831	0.155407	0	0	1	1	0	EGFR inhibitor	-666	0	0	0
REP.B027_JURKAT_24H:N24	BRD-K99604664	tanaproget	JURKAT	trt_cp	0.01 uM	24 h	2	117	0.1525	0.13507	0	0	1	1	0	Progesterone receptor agonist	PGR	0	0	0
REP.B027_JURKAT_24H:O10	BRD-A97808748	spironolactone	JURKAT	trt_cp	0.08 uM	24 h	2	115	0.2521	0.172173	1	1	1	1	0	Mineralocorticoid receptor antagonist	NR3C2|KCNA5|KCND3|SCNN1A|AR|CACNA1A|CACNA1B|CACNA1C|CACNA1D|CACNA1F|CACNA1G|CACNA1H|CACNA1I|CACNA1S|CACNA2D1|CACNA2D2|CACNA2D3|CACNB1|CACNB2|CACNB3|CACNB4|CACNG1|CYP11B2|NR3C1|PGR|SHBG	0	0	0
REP.B027_JURKAT_24H:O15	BRD-A97739905	ketoprofen	JURKAT	trt_cp	0.25 uM	24 h	2	108	0.1295	0.119585	0	0	1	1	0	Cyclooxygenase inhibitor	PTGS2|PTGS1|CXCR1|SLC5A8	0	0	0
REP.B027_JURKAT_24H:O24	BRD-A38592941	timonacic	JURKAT	trt_cp	0.01 uM	24 h	2	182	0.3039	0.237811	0	0	1	1	0	Antioxidant	ANXA5	0	0	0
REP.B027_JURKAT_24H:P16	BRD-K97884852	malotilate	JURKAT	trt_cp	0.08 uM	24 h	2	91	0.2046	0.137976	1	0	1	1	0	Protein synthesis stimulant	-666	0	0	0
REP.B027_JURKAT_24H:P21	BRD-K07857022	alvimopan	JURKAT	trt_cp	0.25 uM	24 h	2	128	0.084	0.104852	1	1	1	1	0	Opioid receptor antagonist	OPRM1|OPRD1|OPRK1	0	0	0
REP.B027_MCF7_24H:A14	BRD-A92630576	trimebutine	MCF7	trt_cp	0.74 uM	24 h	2	136	0.3373	0.216575	1	1	1	1	0	Opioid receptor agonist	CHRM1|CHRM2|CHRM3|CHRM4|OPRD1|OPRK1|OPRM1	0	0	0
REP.B027_MCF7_24H:B18	BRD-K92657060	zaleplon	MCF7	trt_cp	0.01 uM	24 h	2	137	0.3979	0.23609	1	1	1	1	0	Benzodiazepine receptor agonist	GABRA1|AOX1|GABRB1|GABRG2|TSPO	0	0	0
REP.B027_MCF7_24H:B20	BRD-K61443650	thiomersal	MCF7	trt_cp	0.74 uM	24 h	2	132	0.4176	0.237409	1	1	1	1	0	Antibiotic	OXCT1	0	0	0
REP.B027_MCF7_24H:D05	BRD-K93208532	apremilast	MCF7	trt_cp	0.03 uM	24 h	2	57	0.2056	0.109466	1	1	1	1	0	Phosphodiesterase inhibitor	PDE4A|PDE4B|PDE4C|PDE4D|TNF|TNFRSF1A	0	0	0
REP.B027_MCF7_24H:D10	BRD-K93255255	indoximod	MCF7	trt_cp	0.08 uM	24 h	2	81	0.1909	0.125741	1	0	1	1	0	Indoleamine 2,3-dioxygenase inhibitor	IDO1	0	0	0
REP.B027_MCF7_24H:F01	BRD-A94543220	bifonazole	MCF7	trt_cp	2.22 uM	24 h	2	336	0.6021	0.454815	1	1	1	1	0	Sterol demethylase inhibitor	CYP2B6	0	0	0
REP.B027_MCF7_24H:I01	BRD-A97104540	fenoterol	MCF7	trt_cp	2.22 uM	24 h	2	119	0.4134	0.224279	1	1	1	1	0	Adrenergic receptor agonist	ADRB2|ADRB1|ADRB3	0	0	0
REP.B027_MCF7_24H:L19	BRD-K99504665	goserelin-acetate	MCF7	trt_cp	2.22 uM	24 h	2	71	0.2187	0.126004	1	1	1	1	0	Gonadotropin receptor agonist	GNRHR|GNRH1|LHCGR	0	0	0
REP.B027_MCF7_24H:N19	BRD-K99604664	tanaproget	MCF7	trt_cp	2.22 uM	24 h	2	212	0.4377	0.308026	1	1	1	1	0	Progesterone receptor agonist	PGR	0	0	0
REP.B027_MCF7_24H:O19	BRD-A38592941	timonacic	MCF7	trt_cp	2.22 uM	24 h	2	69	0.2183	0.124103	1	1	1	1	0	Antioxidant	ANXA5	0	0	0
REP.B027_MCF7_24H:P11	BRD-K97963946	EMD-1214063	MCF7	trt_cp	0.03 uM	24 h	2	55	0.098	0.0742378	1	1	1	1	0	HGF receptor inhibitor	MET	0	0	0
REP.B027_MCF7_24H:P23	BRD-K07857022	alvimopan	MCF7	trt_cp	0.03 uM	24 h	2	109	0.1839	0.143164	1	1	1	1	0	Opioid receptor antagonist	OPRM1|OPRD1|OPRK1	0	0	0
REP.B027_PC3_24H:A07	BRD-K92301463	BRD-K92301463	PC3	trt_cp	0.22 uM	24 h	2	65	0.2326	0.124335	1	1	1	1	0	Prostanoid receptor agonist	-666	0	0	0
REP.B027_PC3_24H:A16	BRD-A92630576	trimebutine	PC3	trt_cp	0.08 uM	24 h	2	87	0.1774	0.125622	1	1	1	1	0	Opioid receptor agonist	CHRM1|CHRM2|CHRM3|CHRM4|OPRD1|OPRK1|OPRM1	0	0	0
REP.B027_PC3_24H:D11	BRD-K93255255	indoximod	PC3	trt_cp	0.03 uM	24 h	2	85	0.1708	0.121838	1	1	1	1	0	Indoleamine 2,3-dioxygenase inhibitor	IDO1	0	0	0
REP.B027_PC3_24H:D18	BRD-K93880783	stavudine	PC3	trt_cp	0.01 uM	24 h	2	257	0.5196	0.369515	1	1	1	1	0	DNA inhibitor|Reverse transcriptase inhibitor	-666	0	0	0
REP.B027_PC3_24H:F01	BRD-A94543220	bifonazole	PC3	trt_cp	2.22 uM	24 h	2	188	0.4651	0.299008	1	1	1	1	0	Sterol demethylase inhibitor	CYP2B6	0	0	0
REP.B027_PC3_24H:H07	BRD-K96342952	tobramycin	PC3	trt_cp	2.22 uM	24 h	2	82	0.2083	0.132155	1	1	1	1	0	Bacterial 30S ribosomal subunit inhibitor	-666	0	0	0
REP.B027_PC3_24H:I03	BRD-A97104540	fenoterol	PC3	trt_cp	0.25 uM	24 h	2	55	0.1904	0.103477	1	1	1	1	0	Adrenergic receptor agonist	ADRB2|ADRB1|ADRB3	0	0	0
REP.B027_PC3_24H:I11	BRD-K97181089	amiloride	PC3	trt_cp	0.03 uM	24 h	2	147	0.1779	0.163522	1	1	1	1	0	Sodium channel inhibitor	SCNN1A|ASIC1|ASIC2|SCNN1B|SCNN1G|AOC1|ASIC3|PKD2|PKD2L1|PLAU|SCNN1D|SLC9A1|TRPC7|TRPV2	0	0	0
REP.B027_PC3_24H:I19	BRD-K97643133	amiprilose	PC3	trt_cp	2.22 uM	24 h	2	110	0.2585	0.170513	1	1	1	1	0	CD antagonist	-666	0	0	0
REP.B027_PC3_24H:J23	BRD-A97674275	ranolazine	PC3	trt_cp	0.03 uM	24 h	2	73	0.2675	0.141304	1	1	1	1	0	Sodium channel inhibitor	SCN5A|SCN9A|SLC22A2|SCN10A|SCN4A	0	0	0
REP.B027_PC3_24H:K23	BRD-K97309399	thiothixene	PC3	trt_cp	0.03 uM	24 h	2	66	0.1316	0.094239	1	1	1	1	0	Dopamine receptor antagonist	HTR2A|DRD1|DRD2|HRH1	0	0	0
REP.B027_PC3_24H:L06	BRD-K93461745	buspirone	PC3	trt_cp	0.01 uM	24 h	2	44	0.1215	0.0739341	1	1	1	1	0	Serotonin receptor agonist	HTR1A|DRD2	0	0	0
REP.B027_PC3_24H:M08	BRD-K90868879	canagliflozin	PC3	trt_cp	0.74 uM	24 h	2	96	0.1376	0.116219	1	0	1	1	0	Sodium channel inhibitor	SLC5A2|SLC5A1|CYP2B6|CYP2C8	0	0	0
REP.B027_PC3_24H:N19	BRD-K99604664	tanaproget	PC3	trt_cp	2.22 uM	24 h	2	197	0.431	0.294647	1	1	1	1	0	Progesterone receptor agonist	PGR	0	0	0
REP.B027_PC3_24H:O24	BRD-A38592941	timonacic	PC3	trt_cp	0.01 uM	24 h	2	97	0.1028	0.100975	1	0	1	1	0	Antioxidant	ANXA5	0	0	0
REP.B027_PC3_24H:P07	BRD-K97963946	EMD-1214063	PC3	trt_cp	2.22 uM	24 h	2	135	0.2939	0.201418	1	1	1	1	0	HGF receptor inhibitor	MET	0	0	0
REP.B027_PC3_24H:P15	BRD-K97884852	malotilate	PC3	trt_cp	0.25 uM	24 h	2	87	0.1394	0.111358	1	1	1	1	0	Protein synthesis stimulant	-666	0	0	0
REP.B027_THP1_24H:A24	BRD-K92723993	imatinib	THP1	trt_cp	0.01 uM	24 h	2	139	0.2539	0.189963	1	1	1	1	0	PDGFR inhibitor|Bcr-Abl inhibitor|KIT inhibitor	ABL1|KIT|PDGFRA|BCR|CSF1R|PDGFRB|ABCG2|CYP2C19|CYP2C8|CYP3A5|DDR1|NTRK1|RET	0	0	0
REP.B027_THP1_24H:B10	BRD-K92303087	oglemilast	THP1	trt_cp	0.08 uM	24 h	2	94	0.1274	0.110657	1	1	1	1	0	Phosphodiesterase inhibitor	-666	0	0	0
REP.B027_THP1_24H:B16	BRD-K92657060	zaleplon	THP1	trt_cp	0.08 uM	24 h	2	217	0.2741	0.246612	1	1	1	1	0	Benzodiazepine receptor agonist	GABRA1|AOX1|GABRB1|GABRG2|TSPO	0	0	0
REP.B027_THP1_24H:D01	BRD-K93208532	apremilast	THP1	trt_cp	2.22 uM	24 h	2	124	0.1743	0.148659	1	1	1	1	0	Phosphodiesterase inhibitor	PDE4A|PDE4B|PDE4C|PDE4D|TNF|TNFRSF1A	0	0	0
REP.B027_THP1_24H:G01	BRD-A95869247	indapamide	THP1	trt_cp	2.22 uM	24 h	2	143	0.2631	0.196137	1	1	1	1	0	Thiazide diuretic	SLC12A3|KCNQ1|CA7|KCNE1	0	0	0
REP.B027_THP1_24H:H16	BRD-A96456596	FPL-55712	THP1	trt_cp	0.08 uM	24 h	2	65	0.0503	0.0578191	1	1	1	1	0	Leukotriene receptor antagonist	-666	0	0	0
REP.B027_THP1_24H:I01	BRD-A97104540	fenoterol	THP1	trt_cp	2.22 uM	24 h	2	211	0.311	0.259031	1	1	1	1	0	Adrenergic receptor agonist	ADRB2|ADRB1|ADRB3	0	0	0
REP.B027_THP1_24H:J02	BRD-K97158071	droperidol	THP1	trt_cp	0.74 uM	24 h	2	143	0.2135	0.176684	1	1	1	1	0	Dopamine receptor antagonist	DRD2|ADRA1A|DRD3|DRD4|HTR2A	0	0	0
REP.B027_THP1_24H:J08	BRD-K97530723	melatonin	THP1	trt_cp	0.74 uM	24 h	2	75	0.18	0.117489	1	1	1	1	0	Melatonin receptor agonist|Nitric oxide synthase inhibitor	MTNR1A|MTNR1B|TH|ASMT|CALM1|CALR|EPX|ESR1|HTR2B|MPO|NQO2|RORB	0	0	0
REP.B027_THP1_24H:J19	BRD-A97674275	ranolazine	THP1	trt_cp	2.22 uM	24 h	2	81	0.026	0.0464045	1	1	1	1	0	Sodium channel inhibitor	SCN5A|SCN9A|SLC22A2|SCN10A|SCN4A	0	0	0
REP.B027_THP1_24H:K18	BRD-K95412502	istaroxime	THP1	trt_cp	0.01 uM	24 h	2	84	0.1109	0.0975969	1	1	1	1	0	ATPase inhibitor	ATP1A1|ATP1A2|ATP1A3|ATP1A4|ATP1B1|ATP1B2|ATP1B3|ATP1B4|FXYD2	0	0	0
REP.B027_THP1_24H:L18	BRD-A95939040	sertaconazole	THP1	trt_cp	0.01 uM	24 h	2	66	0.1343	0.0952008	1	0	1	1	0	Sterol demethylase inhibitor	-666	0	0	0
REP.B027_THP1_24H:M19	BRD-K99545815	PF-562271	THP1	trt_cp	2.22 uM	24 h	2	219	0.3682	0.287141	1	1	1	1	0	Focal adhesion kinase inhibitor	PTK2|PTK2B	0	0	0
REP.B027_THP1_24H:N13	BRD-K41996876	tyrphostin-1	THP1	trt_cp	2.22 uM	24 h	2	84	0.1488	0.11305	1	1	1	1	0	EGFR inhibitor	-666	0	0	0
REP.B027_THP1_24H:N19	BRD-K99604664	tanaproget	THP1	trt_cp	2.22 uM	24 h	2	172	0.2415	0.206088	1	1	1	1	0	Progesterone receptor agonist	PGR	0	0	0
REP.B027_THP1_24H:P10	BRD-K97963946	EMD-1214063	THP1	trt_cp	0.08 uM	24 h	2	157	0.3134	0.2243	1	1	1	1	0	HGF receptor inhibitor	MET	0	0	0
REP.B027_YAPC_24H:A07	BRD-K92301463	BRD-K92301463	YAPC	trt_cp	0.22 uM	24 h	2	71	0.17	0.111092	1	0	1	1	0	Prostanoid receptor agonist	-666	0	0	0
REP.B027_YAPC_24H:A18	BRD-A92630576	trimebutine	YAPC	trt_cp	0.01 uM	24 h	2	83	0.2312	0.140076	1	1	1	1	0	Opioid receptor agonist	CHRM1|CHRM2|CHRM3|CHRM4|OPRD1|OPRK1|OPRM1	0	0	0
REP.B027_YAPC_24H:A19	BRD-K92723993	imatinib	YAPC	trt_cp	2.22 uM	24 h	2	69	0.085	0.0774399	1	1	1	1	0	PDGFR inhibitor|Bcr-Abl inhibitor|KIT inhibitor	ABL1|KIT|PDGFRA|BCR|CSF1R|PDGFRB|ABCG2|CYP2C19|CYP2C8|CYP3A5|DDR1|NTRK1|RET	0	0	0
REP.B027_YAPC_24H:B18	BRD-K92657060	zaleplon	YAPC	trt_cp	0.01 uM	24 h	2	358	0.3019	0.332433	1	1	1	1	0	Benzodiazepine receptor agonist	GABRA1|AOX1|GABRB1|GABRG2|TSPO	0	0	0
REP.B027_YAPC_24H:B19	BRD-K61443650	thiomersal	YAPC	trt_cp	2.22 uM	24 h	2	164	0.2546	0.206624	1	1	1	1	0	Antibiotic	OXCT1	0	0	0
REP.B027_YAPC_24H:C07	BRD-A93255169	thalidomide	YAPC	trt_cp	2.22 uM	24 h	2	112	0.1409	0.127027	1	0	1	1	0	TNF inhibitor	TNF|CRBN|CYP1A2|CYP2B6|CYP2C19|CYP3A5|FGFR2|NFKB1|ORM1|ORM2|PTGS2	0	0	0
REP.B027_YAPC_24H:C18	BRD-K93869735	taltirelin	YAPC	trt_cp	0.01 uM	24 h	2	46	0.0182	0.029258	1	0	1	1	0	Thyrotropin releasing hormone receptor agonist	TRHR	0	0	0
REP.B027_YAPC_24H:D05	BRD-K93208532	apremilast	YAPC	trt_cp	0.03 uM	24 h	2	73	0.2755	0.143401	1	0	1	1	0	Phosphodiesterase inhibitor	PDE4A|PDE4B|PDE4C|PDE4D|TNF|TNFRSF1A	0	0	0
REP.B027_YAPC_24H:D08	BRD-K93255255	indoximod	YAPC	trt_cp	0.74 uM	24 h	2	352	0.1765	0.252043	1	0	1	1	0	Indoleamine 2,3-dioxygenase inhibitor	IDO1	0	0	0
REP.B027_YAPC_24H:D18	BRD-K93880783	stavudine	YAPC	trt_cp	0.01 uM	24 h	2	116	0.3986	0.217434	1	1	1	1	0	DNA inhibitor|Reverse transcriptase inhibitor	-666	0	0	0
REP.B027_YAPC_24H:D23	BRD-K93779381	ingenol-mebutate	YAPC	trt_cp	0.03 uM	24 h	2	270	0.5765	0.398944	1	1	1	1	0	PKC activator	PRKCD|PRKCA|PRKCB|PRKCE|PRKCG	0	0	0
REP.B027_YAPC_24H:E04	BRD-K93767137	oseltamivir-carboxylate	YAPC	trt_cp	0.08 uM	24 h	2	87	0.1588	0.118854	1	1	1	1	0	Neuraminidase inhibitor	-666	0	0	0
REP.B027_YAPC_24H:E24	BRD-K95763993	trapidil	YAPC	trt_cp	0.01 uM	24 h	2	63	0.2539	0.127889	1	1	1	1	0	PDGFR inhibitor	PDGFRA	0	0	0
REP.B027_YAPC_24H:G01	BRD-A95869247	indapamide	YAPC	trt_cp	2.22 uM	24 h	2	141	0.2664	0.195978	1	1	1	1	0	Thiazide diuretic	SLC12A3|KCNQ1|CA7|KCNE1	0	0	0
REP.B027_YAPC_24H:G11	BRD-K96319534	phentermine	YAPC	trt_cp	0.03 uM	24 h	2	60	0.1479	0.0952555	1	0	1	1	0	Dopamine receptor antagonist|Serotonin reuptake inhibitor	SLC6A2|MAOA|MAOB|SLC6A3|SLC6A4	0	0	0
REP.B027_YAPC_24H:G22	BRD-K96615647	AV-608	YAPC	trt_cp	0.08 uM	24 h	2	85	0.0655	0.0754503	1	1	1	1	0	Tachykinin antagonist	TACR1	0	0	0
REP.B027_YAPC_24H:H24	BRD-K97101532	VX-661	YAPC	trt_cp	0.01 uM	24 h	2	74	0.1465	0.105285	1	1	1	1	0	CFTR channel agonist	CFTR	0	0	0
REP.B027_YAPC_24H:I01	BRD-A97104540	fenoterol	YAPC	trt_cp	2.22 uM	24 h	2	77	0.2116	0.129073	1	1	1	1	0	Adrenergic receptor agonist	ADRB2|ADRB1|ADRB3	0	0	0
REP.B027_YAPC_24H:I19	BRD-K97643133	amiprilose	YAPC	trt_cp	2.22 uM	24 h	2	91	0.1862	0.131626	1	0	1	1	0	CD antagonist	-666	0	0	0
REP.B027_YAPC_24H:J10	BRD-K97530723	melatonin	YAPC	trt_cp	0.08 uM	24 h	2	71	0.0882	0.0800192	1	0	1	1	0	Melatonin receptor agonist|Nitric oxide synthase inhibitor	MTNR1A|MTNR1B|TH|ASMT|CALM1|CALR|EPX|ESR1|HTR2B|MPO|NQO2|RORB	0	0	0
REP.B027_YAPC_24H:K02	BRD-K93034159	cladribine	YAPC	trt_cp	0.74 uM	24 h	2	217	0.3544	0.280419	1	1	1	1	0	Adenosine deaminase inhibitor|Ribonucleoside reductase inhibitor	ADA|PNP|POLA1|POLE|POLE2|POLE3|POLE4|RRM1|RRM2|RRM2B	0	0	0
REP.B027_YAPC_24H:K15	BRD-K95412502	istaroxime	YAPC	trt_cp	0.25 uM	24 h	2	71	0.3177	0.151869	1	1	1	1	0	ATPase inhibitor	ATP1A1|ATP1A2|ATP1A3|ATP1A4|ATP1B1|ATP1B2|ATP1B3|ATP1B4|FXYD2	0	0	0
REP.B027_YAPC_24H:K19	BRD-K97309399	thiothixene	YAPC	trt_cp	2.22 uM	24 h	2	109	0.2495	0.166755	1	1	1	1	0	Dopamine receptor antagonist	HTR2A|DRD1|DRD2|HRH1	0	0	0
REP.B027_YAPC_24H:L03	BRD-K93461745	buspirone	YAPC	trt_cp	0.25 uM	24 h	2	52	0.1056	0.0749315	1	0	1	1	0	Serotonin receptor agonist	HTR1A|DRD2	0	0	0
REP.B027_YAPC_24H:L12	BRD-K94288301	letermovir	YAPC	trt_cp	0.01 uM	24 h	2	123	0.3549	0.211269	1	1	1	1	0	CMV terminase inhibitor	-666	0	0	0
REP.B027_YAPC_24H:L23	BRD-K99504665	goserelin-acetate	YAPC	trt_cp	0.03 uM	24 h	2	72	0.0451	0.0576216	1	1	1	1	0	Gonadotropin receptor agonist	GNRHR|GNRH1|LHCGR	0	0	0
REP.B027_YAPC_24H:M01	BRD-K98572433	AZD-8931	YAPC	trt_cp	2.22 uM	24 h	2	195	0.3116	0.249257	1	1	1	1	0	EGFR inhibitor	ERBB2|EGFR|ERBB3	0	0	0
REP.B027_YAPC_24H:M13	BRD-K91544578	nikethamide	YAPC	trt_cp	2.22 uM	24 h	2	53	0.2633	0.119452	1	1	1	1	0	Immunostimulant	-666	0	0	0
REP.B027_YAPC_24H:N05	BRD-K90825648	RS-127445	YAPC	trt_cp	0.03 uM	24 h	2	208	0.4273	0.301459	1	1	1	1	0	Serotonin receptor antagonist	HTR2B|HTR2A|HTR2C	0	0	0
REP.B027_YAPC_24H:N09	BRD-K91495480	AGP-103	YAPC	trt_cp	0.25 uM	24 h	2	93	0.0504	0.0692289	1	0	1	1	0	Membrane integrity inhibitor	-666	0	0	0
REP.B027_YAPC_24H:N19	BRD-K99604664	tanaproget	YAPC	trt_cp	2.22 uM	24 h	2	87	0.1661	0.121556	1	1	1	1	0	Progesterone receptor agonist	PGR	0	0	0
REP.B027_YAPC_24H:O09	BRD-A97808748	spironolactone	YAPC	trt_cp	0.25 uM	24 h	2	121	0.2417	0.172927	1	0	1	1	0	Mineralocorticoid receptor antagonist	NR3C2|KCNA5|KCND3|SCNN1A|AR|CACNA1A|CACNA1B|CACNA1C|CACNA1D|CACNA1F|CACNA1G|CACNA1H|CACNA1I|CACNA1S|CACNA2D1|CACNA2D2|CACNA2D3|CACNB1|CACNB2|CACNB3|CACNB4|CACNG1|CYP11B2|NR3C1|PGR|SHBG	0	0	0
REP.B027_YAPC_24H:O15	BRD-A97739905	ketoprofen	YAPC	trt_cp	0.25 uM	24 h	2	60	0.0479	0.0542093	1	0	1	1	0	Cyclooxygenase inhibitor	PTGS2|PTGS1|CXCR1|SLC5A8	0	0	0
REP.B027_YAPC_24H:P03	BRD-K98004573	rupatadine	YAPC	trt_cp	0.25 uM	24 h	2	373	0.3066	0.341957	0	0	1	1	0	Histamine receptor antagonist|Platelet activating factor receptor antagonist	HRH1|PTAFR	0	0	0
REP.B027_YAPC_24H:P17	BRD-K97884852	malotilate	YAPC	trt_cp	0.03 uM	24 h	2	100	0.1189	0.110261	1	0	1	1	0	Protein synthesis stimulant	-666	0	0	0
REP.B027_YAPC_24H:P21	BRD-K07857022	alvimopan	YAPC	trt_cp	0.25 uM	24 h	2	129	0.1895	0.158099	1	1	1	1	0	Opioid receptor antagonist	OPRM1|OPRD1|OPRK1	0	0	0
REP.B028_A375_24H:B16	BRD-K92467929	oxandrolone	A375	trt_cp	0.08 uM	24 h	2	75	0.1464	0.105958	1	1	1	1	0	Androgen receptor agonist	AR	0	0	0
REP.B028_A375_24H:B24	BRD-K92613113	safinamide	A375	trt_cp	0.01 uM	24 h	2	90	0.2363	0.147463	1	1	1	1	0	Dopamine receptor antagonist|Glutamate inhibitor|Monoamine oxidase inhibitor	MAOB|SLC6A3	0	0	0
REP.B028_A375_24H:C16	BRD-K92984783	melperone	A375	trt_cp	0.08 uM	24 h	2	62	0.1319	0.0914427	1	1	1	1	0	Dopamine receptor antagonist|Serotonin receptor antagonist	DRD2|HTR1A|HTR2A	0	0	0
REP.B028_A375_24H:D04	BRD-A92826379	lupanine	A375	trt_cp	0.08 uM	24 h	2	97	0.0549	0.0737909	1	1	1	1	0	Sodium channel inhibitor	INS	0	0	0
REP.B028_A375_24H:D08	BRD-K92968657	tirapazamine	A375	trt_cp	0.74 uM	24 h	2	115	0.0871	0.101202	1	0	1	1	0	DNA inhibitor	-666	0	0	0
REP.B028_A375_24H:D13	BRD-A93000692	ciglitazone	A375	trt_cp	2.22 uM	24 h	2	184	0.2617	0.221892	1	1	1	1	0	PPAR receptor agonist	PPARG|INS	0	0	0
REP.B028_A375_24H:E13	BRD-K93618743	ipriflavone	A375	trt_cp	2.22 uM	24 h	2	141	0.2812	0.201348	1	1	1	1	0	Bone resorption inhibitor	-666	0	0	0
REP.B028_A375_24H:F14	BRD-K93633846	hesperidin	A375	trt_cp	0.74 uM	24 h	2	88	0.2104	0.137593	1	1	1	1	0	Flavanone glycoside	CACNA1B	0	0	0
REP.B028_A375_24H:F21	BRD-K93754473	tamoxifen	A375	trt_cp	0.25 uM	24 h	2	132	0.3298	0.210981	1	1	1	1	0	Estrogen receptor antagonist|Selective estrogen receptor modulator (SERM)	ESR1|ESR2|CYP3A5|ESRRG|PLD1|PRKCD|PRKCE|PRKCQ|PRKCZ|EBP|GPER1|PRKCA|PRKCB|PRKCG|PRKCI	0	0	0
REP.B028_A375_24H:G23	BRD-K94397152	ribavirin	A375	trt_cp	0.03 uM	24 h	2	141	0.2675	0.196382	1	1	1	1	0	Antiviral	IMPDH1|ADK|ENPP1|IMPDH2|NT5C2	0	0	0
REP.B028_A375_24H:H02	BRD-K93944989	safingol	A375	trt_cp	0.08 uM	24 h	2	98	0.1912	0.138416	1	1	1	1	0	PKC inhibitor	PRKCA|TRPM3	0	0	0
REP.B028_A375_24H:H24	BRD-K94420399	PF-04136309	A375	trt_cp	0.01 uM	24 h	2	179	0.3695	0.260054	1	1	1	1	0	CC chemokine receptor antagonist	-666	0	0	0
REP.B028_A375_24H:I01	BRD-K94830329	ataluren	A375	trt_cp	2.22 uM	24 h	2	90	0.1754	0.127048	1	1	1	1	0	CFTR channel agonist|Dystrophin stimulant	DMD|CFTR|F8|F9	0	0	0
REP.B028_A375_24H:I08	BRD-K95142244	talazoparib	A375	trt_cp	0.74 uM	24 h	2	340	0.6219	0.464976	1	1	1	1	0	PARP inhibitor	PARP2|PARP1	0	0	0
REP.B028_A375_24H:I22	BRD-A95696066	nisoxetine	A375	trt_cp	0.08 uM	24 h	2	74	0.0806	0.0780933	1	0	1	1	0	Norepinephrine inhibitor	SLC6A2|SLC6A3|SLC6A4	0	0	0
REP.B028_A375_24H:K01	BRD-K95901403	XL-147	A375	trt_cp	2.22 uM	24 h	2	180	0.3924	0.268739	1	1	1	1	0	PI3K inhibitor	PIK3CG|PIK3CA|PIK3CD	0	0	0
REP.B028_A375_24H:K22	BRD-K96123349	brequinar	A375	trt_cp	0.08 uM	24 h	2	287	0.4661	0.369838	1	1	1	1	0	Dihydroorotate dehydrogenase inhibitor	DHODH	0	0	0
REP.B028_A375_24H:L03	BRD-K95921201	reserpine	A375	trt_cp	0.25 uM	24 h	2	98	0.1429	0.119663	1	1	1	1	0	Vesicular monoamine transporter inhibitor	SLC18A2|SLC18A1	0	0	0
REP.B028_A375_24H:L17	BRD-A96060515	ipratropium	A375	trt_cp	0.03 uM	24 h	2	77	0.124	0.0988068	1	0	1	1	0	-666	-666	0	0	0
REP.B028_A375_24H:L23	BRD-A96292436	eflornithine	A375	trt_cp	0.03 uM	24 h	2	100	0.1493	0.123555	1	0	1	1	0	Ornithine decarboxylase inhibitor	ODC1|ARG2	0	0	0
REP.B028_A375_24H:M16	BRD-K96862998	pirfenidone	A375	trt_cp	0.08 uM	24 h	2	79	0.0952	0.0876925	1	1	1	1	0	TGF-beta receptor inhibitor	TNF|MAPK14|TNFRSF1A|FURIN	0	0	0
REP.B028_A375_24H:N11	BRD-A96754982	tacrolimus	A375	trt_cp	0.03 uM	24 h	2	135	0.1731	0.154577	1	0	1	1	0	Calcineurin inhibitor	FKBP1A|CYP3A5|CYP3A7	0	0	0
REP.B028_A375_24H:N16	BRD-K96936751	bretazenil	A375	trt_cp	0.08 uM	24 h	2	83	0.1104	0.0967953	1	0	1	1	0	GABA receptor agonist	GABRA1|GABRA2|GABRA3|GABRA5|GABRA4|GABRA6	0	0	0
REP.B028_A375_24H:N23	BRD-K97045029	pranlukast	A375	trt_cp	0.03 uM	24 h	2	141	0.1558	0.149873	1	0	1	1	0	Leukotriene receptor antagonist	CYSLTR1|CYSLTR2|IL5|MUC2|NFKB1|RNASE3|TNF	0	0	0
REP.B028_A375_24H:O15	BRD-K97440753	BRD-K97440753	A375	trt_cp	0.25 uM	24 h	2	151	0.0746	0.107322	1	0	1	1	0	Adrenergic receptor antagonist|Prolactin inhibitor	HTR2A|ADRA1A|ADRB1|DRD1|DRD2|DRD3|DRD4|DRD5|HTR1A|HTR3A|HTR4|HTR5A|HTR6|HTR7	0	0	0
REP.B028_A375_24H:P20	BRD-A97502381	cyanocobalamin	A375	trt_cp	0.74 uM	24 h	2	337	0.265	0.302182	1	1	1	1	0	-666	-666	0	0	0
REP.B028_HA1E_24H:A15	BRD-K92441787	bexarotene	HA1E	trt_cp	0.25 uM	24 h	2	87	0.2092	0.136418	1	1	1	1	0	Retinoid receptor agonist	RXRA|RXRB|RXRG|ABCA1|CYP2C8|CYP3A4	0	0	0
REP.B028_HA1E_24H:A24	BRD-A92537424	danazol	HA1E	trt_cp	0.01 uM	24 h	2	114	0.2148	0.158234	1	1	1	1	0	Estrogen receptor antagonist|Progesterone receptor agonist	GNRHR|ESR1|CYP2C8|TNF|AR|CCL2|GNRHR2|PGR	0	0	0
REP.B028_HA1E_24H:C01	BRD-K92758126	MD-920	HA1E	trt_cp	1.25 uM	24 h	2	136	0.2807	0.19757	1	1	1	1	0	NFKB inhibitor	AADACL2	0	0	0
REP.B028_HA1E_24H:D18	BRD-A93000692	ciglitazone	HA1E	trt_cp	0.01 uM	24 h	2	78	0.2402	0.138409	1	1	1	1	0	PPAR receptor agonist	PPARG|INS	0	0	0
REP.B028_HA1E_24H:D23	BRD-A93093700	temazepam	HA1E	trt_cp	0.03 uM	24 h	2	78	0.0853	0.0824807	1	0	1	1	0	GABA receptor agonist	GABRA1|GABRA2|GABRA3|GABRA5|GABRA4|GABRA6|GABRB1|GABRB2|GABRB3|GABRD|GABRE|GABRG1|GABRG2|GABRG3|GABRP|GABRQ|GABRR1|GABRR2|GABRR3|TSPO	0	0	0
REP.B028_HA1E_24H:E05	BRD-A93353767	isoconazole	HA1E	trt_cp	0.03 uM	24 h	2	108	0.3117	0.185529	1	1	1	1	0	Fungal lanosterol demethylase inhibitor	CYP17A1	0	0	0
REP.B028_HA1E_24H:E08	BRD-K93460210	lamotrigine	HA1E	trt_cp	0.74 uM	24 h	2	287	0.3536	0.322127	1	1	1	1	0	Serotonin receptor antagonist|Sodium channel inhibitor	SCN1A|SCN3A|SCN2A|SCN10A|SCN11A|SCN4A|SCN5A|SCN7A|SCN8A|SCN9A	0	0	0
REP.B028_HA1E_24H:E13	BRD-K93618743	ipriflavone	HA1E	trt_cp	2.22 uM	24 h	2	71	0.1573	0.106862	1	1	1	1	0	Bone resorption inhibitor	-666	0	0	0
REP.B028_HA1E_24H:G09	BRD-A93964801	clinafloxacin	HA1E	trt_cp	0.25 uM	24 h	2	154	0.248	0.197614	0	0	1	1	0	Bacterial DNA Gyrase inhibitor	-666	0	0	0
REP.B028_HA1E_24H:H16	BRD-K94293891	suvorexant	HA1E	trt_cp	0.08 uM	24 h	2	66	0.1583	0.103358	1	0	1	1	0	Orexin receptor antagonist	HCRTR1|HCRTR2	0	0	0
REP.B028_HA1E_24H:H24	BRD-K94420399	PF-04136309	HA1E	trt_cp	0.01 uM	24 h	2	63	0.2171	0.118258	1	1	1	1	0	CC chemokine receptor antagonist	-666	0	0	0
REP.B028_HA1E_24H:I09	BRD-K95142244	talazoparib	HA1E	trt_cp	0.25 uM	24 h	2	138	0.3364	0.21787	1	1	1	1	0	PARP inhibitor	PARP2|PARP1	0	0	0
REP.B028_HA1E_24H:I18	BRD-K95260951	asenapine	HA1E	trt_cp	0.01 uM	24 h	2	82	0.2905	0.156067	1	1	1	1	0	Dopamine receptor antagonist|Serotonin receptor antagonist	DRD2|HTR2A|DRD1|HRH1|HTR1A|HTR1B|ADRA1A|ADRA2A|ADRA2B|ADRA2C|ADRB1|ADRB2|DRD3|DRD4|HRH2|HTR1D|HTR1E|HTR2B|HTR2C|HTR5A|HTR6|HTR7	0	0	0
REP.B028_HA1E_24H:I23	BRD-A95696066	nisoxetine	HA1E	trt_cp	0.03 uM	24 h	2	74	0.1046	0.0889636	1	1	1	1	0	Norepinephrine inhibitor	SLC6A2|SLC6A3|SLC6A4	0	0	0
REP.B028_HA1E_24H:J05	BRD-A95032015	abacavir	HA1E	trt_cp	0.03 uM	24 h	2	56	0.0949	0.0737153	1	0	1	1	0	-666	-666	0	0	0
REP.B028_HA1E_24H:J20	BRD-K95739795	tetrabenazine	HA1E	trt_cp	0.74 uM	24 h	2	130	0.1442	0.138447	1	1	1	1	0	Vesicular monoamine transporter inhibitor	SLC18A2|DRD2|SLC18A1	0	0	0
REP.B028_HA1E_24H:K20	BRD-K96123349	brequinar	HA1E	trt_cp	0.74 uM	24 h	2	105	0.3096	0.182316	1	1	1	1	0	Dihydroorotate dehydrogenase inhibitor	DHODH	0	0	0
REP.B028_HA1E_24H:L12	BRD-K63750851	BRD-K63750851	HA1E	trt_cp	0.01 uM	24 h	2	67	0.2699	0.135978	1	1	1	1	0	Dehydrogenase inhibitor|Inositol monophosphatase inhibitor	IMPDH1|IMPDH2	0	0	0
REP.B028_HA1E_24H:L18	BRD-A96060515	ipratropium	HA1E	trt_cp	0.01 uM	24 h	2	91	0.3609	0.18325	1	1	1	1	0	-666	-666	0	0	0
REP.B028_HA1E_24H:L23	BRD-A96292436	eflornithine	HA1E	trt_cp	0.03 uM	24 h	2	74	0.1898	0.119838	1	0	1	1	0	Ornithine decarboxylase inhibitor	ODC1|ARG2	0	0	0
REP.B028_HA1E_24H:N02	BRD-K96720755	relcovaptan	HA1E	trt_cp	0.74 uM	24 h	2	59	0.149	0.094809	1	1	1	1	0	Vasopressin receptor antagonist	AVPR1A|AVPR1B|AVPR2|OXTR	0	0	0
REP.B028_HA1E_24H:N15	BRD-K96936751	bretazenil	HA1E	trt_cp	0.25 uM	24 h	2	88	0.2322	0.144545	1	1	1	1	0	GABA receptor agonist	GABRA1|GABRA2|GABRA3|GABRA5|GABRA4|GABRA6	0	0	0
REP.B028_HA1E_24H:N23	BRD-K97045029	pranlukast	HA1E	trt_cp	0.03 uM	24 h	2	97	0.2715	0.164097	1	1	1	1	0	Leukotriene receptor antagonist	CYSLTR1|CYSLTR2|IL5|MUC2|NFKB1|RNASE3|TNF	0	0	0
REP.B028_HA1E_24H:O13	BRD-K97440753	BRD-K97440753	HA1E	trt_cp	2.22 uM	24 h	2	128	0.2965	0.196992	1	1	1	1	0	Adrenergic receptor antagonist|Prolactin inhibitor	HTR2A|ADRA1A|ADRB1|DRD1|DRD2|DRD3|DRD4|DRD5|HTR1A|HTR3A|HTR4|HTR5A|HTR6|HTR7	0	0	0
REP.B028_HA1E_24H:P17	BRD-K97472745	gestrinone	HA1E	trt_cp	0.03 uM	24 h	2	80	0.1283	0.102445	1	1	1	1	0	Progesterone receptor antagonist	PGR|AR|ESR1	0	0	0
REP.B028_HELA_24H:A21	BRD-A92537424	danazol	HELA	trt_cp	0.25 uM	24 h	2	479	0.6479	0.563316	1	1	1	1	0	Estrogen receptor antagonist|Progesterone receptor agonist	GNRHR|ESR1|CYP2C8|TNF|AR|CCL2|GNRHR2|PGR	0	0	0
REP.B028_HELA_24H:C02	BRD-K92758126	MD-920	HELA	trt_cp	0.5 uM	24 h	2	131	0.2184	0.171038	1	1	1	1	0	NFKB inhibitor	AADACL2	0	0	0
REP.B028_HELA_24H:C09	BRD-K92848252	diminazene-aceturate	HELA	trt_cp	0.25 uM	24 h	2	69	0.1134	0.0894461	1	0	1	1	0	ACE inhibitor|DNA intercalating agent|Topoisomerase inhibitor	-666	0	0	0
REP.B028_HELA_24H:D11	BRD-K92968657	tirapazamine	HELA	trt_cp	0.03 uM	24 h	2	95	0.2631	0.159865	1	1	1	1	0	DNA inhibitor	-666	0	0	0
REP.B028_HELA_24H:D19	BRD-A93093700	temazepam	HELA	trt_cp	2.22 uM	24 h	2	64	0.1644	0.103722	1	1	1	1	0	GABA receptor agonist	GABRA1|GABRA2|GABRA3|GABRA5|GABRA4|GABRA6|GABRB1|GABRB2|GABRB3|GABRD|GABRE|GABRG1|GABRG2|GABRG3|GABRP|GABRQ|GABRR1|GABRR2|GABRR3|TSPO	0	0	0
REP.B028_HELA_24H:E14	BRD-K93618743	ipriflavone	HELA	trt_cp	0.74 uM	24 h	2	116	0.1929	0.151261	1	1	1	1	0	Bone resorption inhibitor	-666	0	0	0
REP.B028_HELA_24H:G11	BRD-A93964801	clinafloxacin	HELA	trt_cp	0.03 uM	24 h	2	57	0.1101	0.0801054	1	1	1	1	0	Bacterial DNA Gyrase inhibitor	-666	0	0	0
REP.B028_HELA_24H:H05	BRD-K93944989	safingol	HELA	trt_cp	0.003 uM	24 h	2	69	0.0986	0.0834053	1	0	1	1	0	PKC inhibitor	PRKCA|TRPM3	0	0	0
REP.B028_HELA_24H:I07	BRD-K95142244	talazoparib	HELA	trt_cp	2.22 uM	24 h	2	120	0.3607	0.210375	1	1	1	1	0	PARP inhibitor	PARP2|PARP1	0	0	0
REP.B028_HELA_24H:I24	BRD-A95696066	nisoxetine	HELA	trt_cp	0.01 uM	24 h	2	143	0.289	0.205564	1	1	1	1	0	Norepinephrine inhibitor	SLC6A2|SLC6A3|SLC6A4	0	0	0
REP.B028_HELA_24H:J05	BRD-A95032015	abacavir	HELA	trt_cp	0.03 uM	24 h	2	85	0.0678	0.0767635	1	1	1	1	0	-666	-666	0	0	0
REP.B028_HELA_24H:K18	BRD-K96042922	etanidazole	HELA	trt_cp	0.01 uM	24 h	2	71	0.1373	0.0998378	1	1	1	1	0	Bacterial cell wall synthesis inhibitor	-666	0	0	0
REP.B028_HELA_24H:K21	BRD-K96123349	brequinar	HELA	trt_cp	0.25 uM	24 h	2	225	0.4266	0.31328	1	1	1	1	0	Dihydroorotate dehydrogenase inhibitor	DHODH	0	0	0
REP.B028_HELA_24H:L03	BRD-K95921201	reserpine	HELA	trt_cp	0.25 uM	24 h	2	98	0.1553	0.124747	1	0	1	1	0	Vesicular monoamine transporter inhibitor	SLC18A2|SLC18A1	0	0	0
REP.B028_HELA_24H:L15	BRD-A96060515	ipratropium	HELA	trt_cp	0.25 uM	24 h	2	57	0.2528	0.121383	1	1	1	1	0	-666	-666	0	0	0
REP.B028_HELA_24H:N15	BRD-K96936751	bretazenil	HELA	trt_cp	0.25 uM	24 h	2	51	0.0521	0.0521236	1	0	1	1	0	GABA receptor agonist	GABRA1|GABRA2|GABRA3|GABRA5|GABRA4|GABRA6	0	0	0
REP.B028_HELA_24H:N24	BRD-K97045029	pranlukast	HELA	trt_cp	0.01 uM	24 h	2	185	0.4315	0.285698	1	1	1	1	0	Leukotriene receptor antagonist	CYSLTR1|CYSLTR2|IL5|MUC2|NFKB1|RNASE3|TNF	0	0	0
REP.B028_HELA_24H:O24	BRD-A97479839	piperidolate	HELA	trt_cp	0.01 uM	24 h	2	193	0.4013	0.281413	1	1	1	1	0	Acetylcholine receptor antagonist	CHRM1	0	0	0
REP.B028_HELA_24H:P23	BRD-A97502381	cyanocobalamin	HELA	trt_cp	0.03 uM	24 h	2	205	0.3253	0.261126	1	1	1	1	0	-666	-666	0	0	0
REP.B028_HT29_24H:A11	BRD-K92428153	mycophenolate-mofetil	HT29	trt_cp	0.03 uM	24 h	2	92	0.3513	0.181787	1	1	1	1	0	Inosine monophosphate dehydrogenase inhibitor|Dehydrogenase inhibitor|Hydroxycarboxylic acid receptor agonist|Immunosuppressant|Inositol monophosphatase inhibitor	IMPDH1|IMPDH2|HCAR2	0	0	0
REP.B028_HT29_24H:A13	BRD-K92441787	bexarotene	HT29	trt_cp	2.22 uM	24 h	2	197	0.3755	0.275023	1	1	1	1	0	Retinoid receptor agonist	RXRA|RXRB|RXRG|ABCA1|CYP2C8|CYP3A4	0	0	0
REP.B028_HT29_24H:B13	BRD-K92467929	oxandrolone	HT29	trt_cp	2.22 uM	24 h	2	80	0.1532	0.111945	1	1	1	1	0	Androgen receptor agonist	AR	0	0	0
REP.B028_HT29_24H:B24	BRD-K92613113	safinamide	HT29	trt_cp	0.01 uM	24 h	2	148	0.329	0.223131	1	1	1	1	0	Dopamine receptor antagonist|Glutamate inhibitor|Monoamine oxidase inhibitor	MAOB|SLC6A3	0	0	0
REP.B028_HT29_24H:D12	BRD-K92968657	tirapazamine	HT29	trt_cp	0.01 uM	24 h	2	75	0.0859	0.0811629	1	0	1	1	0	DNA inhibitor	-666	0	0	0
REP.B028_HT29_24H:E15	BRD-K93618743	ipriflavone	HT29	trt_cp	0.25 uM	24 h	2	54	0.1375	0.0871322	1	0	1	1	0	Bone resorption inhibitor	-666	0	0	0
REP.B028_HT29_24H:I05	BRD-K94830329	ataluren	HT29	trt_cp	0.03 uM	24 h	2	77	0.2579	0.142496	1	1	1	1	0	CFTR channel agonist|Dystrophin stimulant	DMD|CFTR|F8|F9	0	0	0
REP.B028_HT29_24H:I17	BRD-K95260951	asenapine	HT29	trt_cp	0.03 uM	24 h	2	82	0.2925	0.156603	1	1	1	1	0	Dopamine receptor antagonist|Serotonin receptor antagonist	DRD2|HTR2A|DRD1|HRH1|HTR1A|HTR1B|ADRA1A|ADRA2A|ADRA2B|ADRA2C|ADRB1|ADRB2|DRD3|DRD4|HRH2|HTR1D|HTR1E|HTR2B|HTR2C|HTR5A|HTR6|HTR7	0	0	0
REP.B028_HT29_24H:J22	BRD-K95739795	tetrabenazine	HT29	trt_cp	0.08 uM	24 h	2	77	0.2906	0.15126	1	1	1	1	0	Vesicular monoamine transporter inhibitor	SLC18A2|DRD2|SLC18A1	0	0	0
REP.B028_HT29_24H:K14	BRD-K96042922	etanidazole	HT29	trt_cp	0.74 uM	24 h	2	88	0.2892	0.161314	1	1	1	1	0	Bacterial cell wall synthesis inhibitor	-666	0	0	0
REP.B028_HT29_24H:M22	BRD-K97010173	deferasirox	HT29	trt_cp	0.08 uM	24 h	2	121	0.2263	0.167327	1	1	1	1	0	Chelating agent	CYP2C19|CYP2C8|CYP3A4	0	0	0
REP.B028_HT29_24H:N14	BRD-K96936751	bretazenil	HT29	trt_cp	0.74 uM	24 h	2	70	0.1765	0.112396	1	0	1	1	0	GABA receptor agonist	GABRA1|GABRA2|GABRA3|GABRA5|GABRA4|GABRA6	0	0	0
REP.B028_HT29_24H:O15	BRD-K97440753	BRD-K97440753	HT29	trt_cp	0.25 uM	24 h	2	106	0.2217	0.155012	1	1	1	1	0	Adrenergic receptor antagonist|Prolactin inhibitor	HTR2A|ADRA1A|ADRB1|DRD1|DRD2|DRD3|DRD4|DRD5|HTR1A|HTR3A|HTR4|HTR5A|HTR6|HTR7	0	0	0
REP.B028_HT29_24H:P18	BRD-K97472745	gestrinone	HT29	trt_cp	0.01 uM	24 h	2	140	0.3159	0.212652	1	1	1	1	0	Progesterone receptor antagonist	PGR|AR|ESR1	0	0	0
REP.B028_MCF10A_24H:D03	BRD-A92826379	lupanine	MCF10A	trt_cp	0.25 uM	24 h	2	79	0.1394	0.106115	1	0	1	1	0	Sodium channel inhibitor	INS	0	0	0
REP.B028_MCF10A_24H:D21	BRD-A93093700	temazepam	MCF10A	trt_cp	0.25 uM	24 h	2	36	0.0747	0.0524375	0	0	1	1	0	GABA receptor agonist	GABRA1|GABRA2|GABRA3|GABRA5|GABRA4|GABRA6|GABRB1|GABRB2|GABRB3|GABRD|GABRE|GABRG1|GABRG2|GABRG3|GABRP|GABRQ|GABRR1|GABRR2|GABRR3|TSPO	0	0	0
REP.B028_MCF10A_24H:E13	BRD-K93618743	ipriflavone	MCF10A	trt_cp	2.22 uM	24 h	2	66	0.0912	0.0784513	1	0	1	1	0	Bone resorption inhibitor	-666	0	0	0
REP.B028_MCF10A_24H:E20	BRD-K93645900	tadalafil	MCF10A	trt_cp	0.74 uM	24 h	2	68	0.1741	0.110023	1	0	1	1	0	Phosphodiesterase inhibitor	PDE5A|PDE11A	0	0	0
REP.B028_MCF10A_24H:F01	BRD-A93424738	dexamethasone-acetate	MCF10A	trt_cp	2.22 uM	24 h	2	56	0.1885	0.103892	1	1	1	1	0	Glucocorticoid receptor agonist|Corticosteroid agonist|Cytochrome P450 inhibitor	NR3C1	0	0	0
REP.B028_MCF10A_24H:G12	BRD-A93964801	clinafloxacin	MCF10A	trt_cp	0.01 uM	24 h	2	409	0.4865	0.451059	0	0	1	1	0	Bacterial DNA Gyrase inhibitor	-666	0	0	0
REP.B028_MCF10A_24H:I05	BRD-K94830329	ataluren	MCF10A	trt_cp	0.03 uM	24 h	2	210	0.3236	0.263599	0	0	1	1	0	CFTR channel agonist|Dystrophin stimulant	DMD|CFTR|F8|F9	0	0	0
REP.B028_MCF10A_24H:J12	BRD-K95237249	probenecid	MCF10A	trt_cp	0.01 uM	24 h	2	91	0.2075	0.138951	0	0	1	1	0	Uricosuric	SLC22A6|SLC22A11|SLC22A8|ABCC1|TRPV2|PANX1|SLCO1C1	0	0	0
REP.B028_MCF10A_24H:K02	BRD-K95901403	XL-147	MCF10A	trt_cp	0.74 uM	24 h	2	60	0.2631	0.127048	1	1	1	1	0	PI3K inhibitor	PIK3CG|PIK3CA|PIK3CD	0	0	0
REP.B028_MCF10A_24H:K17	BRD-K96042922	etanidazole	MCF10A	trt_cp	0.03 uM	24 h	2	60	0.1686	0.101703	1	1	1	1	0	Bacterial cell wall synthesis inhibitor	-666	0	0	0
REP.B028_MCF10A_24H:P03	BRD-K97399794	quercetin	MCF10A	trt_cp	0.25 uM	24 h	2	355	0.5897	0.462658	0	0	1	1	0	Polar auxin transport inhibitor	PIK3CG|AKR1B1|CYP2C8|EGFR|GAA|MAOA|PTPN1|SCN5A|SIRT1|XDH|ATP5A1|ATP5B|ATP5C1|HCK|HIBCH|PIM1|STK17B|UGT3A1	0	0	0
REP.B028_MCF10A_24H:P13	BRD-K97472745	gestrinone	MCF10A	trt_cp	2.22 uM	24 h	2	111	0.2922	0.182109	1	1	1	1	0	Progesterone receptor antagonist	PGR|AR|ESR1	0	0	0
REP.B028_MCF7_24H:B18	BRD-K92467929	oxandrolone	MCF7	trt_cp	0.01 uM	24 h	2	82	0.2611	0.147959	1	1	1	1	0	Androgen receptor agonist	AR	0	0	0
REP.B028_MCF7_24H:C03	BRD-K92758126	MD-920	MCF7	trt_cp	0.125 uM	24 h	2	105	0.1879	0.142033	1	1	1	1	0	NFKB inhibitor	AADACL2	0	0	0
REP.B028_MCF7_24H:C13	BRD-K92984783	melperone	MCF7	trt_cp	2.22 uM	24 h	2	107	0.1569	0.131019	1	0	1	1	0	Dopamine receptor antagonist|Serotonin receptor antagonist	DRD2|HTR1A|HTR2A	0	0	0
REP.B028_MCF7_24H:D01	BRD-A92826379	lupanine	MCF7	trt_cp	2.22 uM	24 h	2	110	0.4069	0.21393	1	1	1	1	0	Sodium channel inhibitor	INS	0	0	0
REP.B028_MCF7_24H:D24	BRD-A93093700	temazepam	MCF7	trt_cp	0.01 uM	24 h	2	60	0.1164	0.0845051	1	0	1	1	0	GABA receptor agonist	GABRA1|GABRA2|GABRA3|GABRA5|GABRA4|GABRA6|GABRB1|GABRB2|GABRB3|GABRD|GABRE|GABRG1|GABRG2|GABRG3|GABRP|GABRQ|GABRR1|GABRR2|GABRR3|TSPO	0	0	0
REP.B028_MCF7_24H:E12	BRD-K93460210	lamotrigine	MCF7	trt_cp	0.01 uM	24 h	2	85	0.118	0.10127	1	1	1	1	0	Serotonin receptor antagonist|Sodium channel inhibitor	SCN1A|SCN3A|SCN2A|SCN10A|SCN11A|SCN4A|SCN5A|SCN7A|SCN8A|SCN9A	0	0	0
REP.B028_MCF7_24H:E17	BRD-K93618743	ipriflavone	MCF7	trt_cp	0.03 uM	24 h	2	55	0.1543	0.0931526	1	0	1	1	0	Bone resorption inhibitor	-666	0	0	0
REP.B028_MCF7_24H:F01	BRD-A93424738	dexamethasone-acetate	MCF7	trt_cp	2.22 uM	24 h	2	182	0.355	0.257028	1	1	1	1	0	Glucocorticoid receptor agonist|Corticosteroid agonist|Cytochrome P450 inhibitor	NR3C1	0	0	0
REP.B028_MCF7_24H:F18	BRD-K93633846	hesperidin	MCF7	trt_cp	0.01 uM	24 h	2	70	0.3012	0.146827	1	1	1	1	0	Flavanone glycoside	CACNA1B	0	0	0
REP.B028_MCF7_24H:H16	BRD-K94293891	suvorexant	MCF7	trt_cp	0.08 uM	24 h	2	56	0.2444	0.118297	1	1	1	1	0	Orexin receptor antagonist	HCRTR1|HCRTR2	0	0	0
REP.B028_MCF7_24H:I01	BRD-K94830329	ataluren	MCF7	trt_cp	2.22 uM	24 h	2	164	0.4044	0.26041	1	1	1	1	0	CFTR channel agonist|Dystrophin stimulant	DMD|CFTR|F8|F9	0	0	0
REP.B028_MCF7_24H:I17	BRD-K95260951	asenapine	MCF7	trt_cp	0.03 uM	24 h	2	105	0.3331	0.189109	1	1	1	1	0	Dopamine receptor antagonist|Serotonin receptor antagonist	DRD2|HTR2A|DRD1|HRH1|HTR1A|HTR1B|ADRA1A|ADRA2A|ADRA2B|ADRA2C|ADRB1|ADRB2|DRD3|DRD4|HRH2|HTR1D|HTR1E|HTR2B|HTR2C|HTR5A|HTR6|HTR7	0	0	0
REP.B028_MCF7_24H:J08	BRD-K95237249	probenecid	MCF7	trt_cp	0.74 uM	24 h	2	64	0.0901	0.0767862	1	1	1	1	0	Uricosuric	SLC22A6|SLC22A11|SLC22A8|ABCC1|TRPV2|PANX1|SLCO1C1	0	0	0
REP.B028_MCF7_24H:M08	BRD-K96740444	itopride	MCF7	trt_cp	0.74 uM	24 h	2	104	0.2687	0.169037	1	1	1	1	0	Dopamine receptor antagonist	DRD2|ACHE|CHRM3	0	0	0
REP.B028_MCF7_24H:N08	BRD-A96754982	tacrolimus	MCF7	trt_cp	0.74 uM	24 h	2	142	0.1909	0.166486	0	0	1	1	0	Calcineurin inhibitor	FKBP1A|CYP3A5|CYP3A7	0	0	0
REP.B028_MCF7_24H:P24	BRD-A97502381	cyanocobalamin	MCF7	trt_cp	0.01 uM	24 h	2	84	0.3081	0.162673	1	1	1	1	0	-666	-666	0	0	0
REP.B028_PC3_24H:B19	BRD-K92613113	safinamide	PC3	trt_cp	2.22 uM	24 h	2	50	0.0524	0.0517584	1	1	1	1	0	Dopamine receptor antagonist|Glutamate inhibitor|Monoamine oxidase inhibitor	MAOB|SLC6A3	0	0	0
REP.B028_PC3_24H:D09	BRD-K92968657	tirapazamine	PC3	trt_cp	0.25 uM	24 h	2	76	0.1395	0.104118	1	0	1	1	0	DNA inhibitor	-666	0	0	0
REP.B028_PC3_24H:D23	BRD-A93093700	temazepam	PC3	trt_cp	0.03 uM	24 h	2	61	0.092	0.0757512	1	0	1	1	0	GABA receptor agonist	GABRA1|GABRA2|GABRA3|GABRA5|GABRA4|GABRA6|GABRB1|GABRB2|GABRB3|GABRD|GABRE|GABRG1|GABRG2|GABRG3|GABRP|GABRQ|GABRR1|GABRR2|GABRR3|TSPO	0	0	0
REP.B028_PC3_24H:F01	BRD-A93424738	dexamethasone-acetate	PC3	trt_cp	2.22 uM	24 h	2	101	0.2333	0.15522	1	1	1	1	0	Glucocorticoid receptor agonist|Corticosteroid agonist|Cytochrome P450 inhibitor	NR3C1	0	0	0
REP.B028_PC3_24H:G07	BRD-A93964801	clinafloxacin	PC3	trt_cp	2.22 uM	24 h	2	96	0.2657	0.161496	1	1	1	1	0	Bacterial DNA Gyrase inhibitor	-666	0	0	0
REP.B028_PC3_24H:K01	BRD-K95901403	XL-147	PC3	trt_cp	2.22 uM	24 h	2	167	0.3661	0.250028	1	1	1	1	0	PI3K inhibitor	PIK3CG|PIK3CA|PIK3CD	0	0	0
REP.B028_PC3_24H:L15	BRD-A96060515	ipratropium	PC3	trt_cp	0.25 uM	24 h	2	82	0.2331	0.1398	1	1	1	1	0	-666	-666	0	0	0
REP.B028_PC3_24H:M19	BRD-K97010173	deferasirox	PC3	trt_cp	2.22 uM	24 h	2	175	0.2465	0.210019	1	1	1	1	0	Chelating agent	CYP2C19|CYP2C8|CYP3A4	0	0	0
REP.B028_PC3_24H:N20	BRD-K97045029	pranlukast	PC3	trt_cp	0.74 uM	24 h	2	35	0.0269	0.0310271	1	0	1	1	0	Leukotriene receptor antagonist	CYSLTR1|CYSLTR2|IL5|MUC2|NFKB1|RNASE3|TNF	0	0	0
REP.B028_PC3_24H:O13	BRD-K97440753	BRD-K97440753	PC3	trt_cp	2.22 uM	24 h	2	52	0.0372	0.0444737	1	1	1	1	0	Adrenergic receptor antagonist|Prolactin inhibitor	HTR2A|ADRA1A|ADRB1|DRD1|DRD2|DRD3|DRD4|DRD5|HTR1A|HTR3A|HTR4|HTR5A|HTR6|HTR7	0	0	0
REP.B028_PC3_24H:P16	BRD-K97472745	gestrinone	PC3	trt_cp	0.08 uM	24 h	2	63	0.242	0.124856	1	1	1	1	0	Progesterone receptor antagonist	PGR|AR|ESR1	0	0	0
REP.B028_YAPC_24H:A24	BRD-A92537424	danazol	YAPC	trt_cp	0.01 uM	24 h	2	206	0.3002	0.25146	1	1	1	1	0	Estrogen receptor antagonist|Progesterone receptor agonist	GNRHR|ESR1|CYP2C8|TNF|AR|CCL2|GNRHR2|PGR	0	0	0
REP.B028_YAPC_24H:B14	BRD-K92467929	oxandrolone	YAPC	trt_cp	0.74 uM	24 h	2	109	0.1043	0.107817	1	1	1	1	0	Androgen receptor agonist	AR	0	0	0
REP.B028_YAPC_24H:D22	BRD-A93093700	temazepam	YAPC	trt_cp	0.08 uM	24 h	2	99	0.36	0.190897	1	1	1	1	0	GABA receptor agonist	GABRA1|GABRA2|GABRA3|GABRA5|GABRA4|GABRA6|GABRB1|GABRB2|GABRB3|GABRD|GABRE|GABRG1|GABRG2|GABRG3|GABRP|GABRQ|GABRR1|GABRR2|GABRR3|TSPO	0	0	0
REP.B028_YAPC_24H:E21	BRD-K93645900	tadalafil	YAPC	trt_cp	0.25 uM	24 h	2	153	0.1918	0.173221	1	0	1	1	0	Phosphodiesterase inhibitor	PDE5A|PDE11A	0	0	0
REP.B028_YAPC_24H:J09	BRD-K95237249	probenecid	YAPC	trt_cp	0.25 uM	24 h	2	80	0.1538	0.112164	1	1	1	1	0	Uricosuric	SLC22A6|SLC22A11|SLC22A8|ABCC1|TRPV2|PANX1|SLCO1C1	0	0	0
REP.B028_YAPC_24H:L07	BRD-K63750851	BRD-K63750851	YAPC	trt_cp	2.22 uM	24 h	2	311	0.5722	0.426564	1	1	1	1	0	Dehydrogenase inhibitor|Inositol monophosphatase inhibitor	IMPDH1|IMPDH2	0	0	0
REP.B028_YAPC_24H:M05	BRD-K96671969	PA-824	YAPC	trt_cp	0.03 uM	24 h	2	73	0.2763	0.143609	1	1	1	1	0	Nitric oxide donor	FASN	0	0	0
REP.B028_YAPC_24H:M07	BRD-K96740444	itopride	YAPC	trt_cp	2.22 uM	24 h	2	117	0.2182	0.161566	1	0	1	1	0	Dopamine receptor antagonist	DRD2|ACHE|CHRM3	0	0	0
REP.B028_YAPC_24H:M16	BRD-K96862998	pirfenidone	YAPC	trt_cp	0.08 uM	24 h	2	55	0.1404	0.0888578	1	1	1	1	0	TGF-beta receptor inhibitor	TNF|MAPK14|TNFRSF1A|FURIN	0	0	0
REP.B028_YAPC_24H:N08	BRD-A96754982	tacrolimus	YAPC	trt_cp	0.74 uM	24 h	2	69	0.2865	0.142173	1	1	1	1	0	Calcineurin inhibitor	FKBP1A|CYP3A5|CYP3A7	0	0	0
TAA001_SHSY5Y_24H:A11	BRD-K87226815	BRD-K87226815	SHSY5Y	trt_cp	0.125 uM	24 h	3	55	0.14	0.0887311	0	0	1	1	0	Bacterial cell wall synthesis inhibitor	-666	0	0	0
TAA001_SHSY5Y_24H:A14	BRD-K79905821	gabazine	SHSY5Y	trt_cp	3.33 uM	24 h	3	197	0.31	0.249888	0	0	1	1	0	GABA receptor antagonist	GABRA1|GABRA2|GABRA3|GABRA4|GABRA5|GABRA6|GABRG2	0	0	0
TAA001_SHSY5Y_24H:A24	BRD-K68202742	BRD-K68202742	SHSY5Y	trt_cp	0.04 uM	24 h	2	336	0.6	0.454021	0	0	1	1	0	HDAC inhibitor|CDK expression enhancer|ID1 expression inhibitor	HDAC1|HDAC3|HDAC4|HDAC6|HDAC7|HDAC8|HDAC10|HDAC2|HDAC5|HDAC9	0	0	0
TAA001_SHSY5Y_24H:B07	BRD-K86305586	BRD-K86305586	SHSY5Y	trt_cp	10 uM	24 h	3	57	0.17	0.0995388	0	0	1	1	0	Glutamate receptor agonist	-666	0	0	0
TAA001_SHSY5Y_24H:C04	BRD-K32744045	disulfiram	SHSY5Y	trt_cp	0.37 uM	24 h	3	435	0.63	0.529353	0	0	1	1	0	Aldehyde dehydrogenase inhibitor|DNA methyltransferase inhibitor|TRPV agonist	ALDH2|ALDH1A2|ALDH5A1|ALDH7A1|CYP2E1|DNMT1|TRPA1|DBH	0	0	0
TAA001_SHSY5Y_24H:C07	BRD-K23566484	nilutamide	SHSY5Y	trt_cp	10 uM	24 h	3	103	0.1	0.102624	0	0	1	1	0	Androgen receptor antagonist	AR|CYP2C19	0	0	0
TAA001_SHSY5Y_24H:D05	BRD-K26619122	BRD-K26619122	SHSY5Y	trt_cp	0.125 uM	24 h	3	43	0.07	0.0554771	0	0	1	1	0	GABA receptor antagonist	GABRA1|GABRB2|GABRG2|GLRA1|GLRB	0	0	0
TAA001_SHSY5Y_24H:E04	BRD-K93869735	taltirelin	SHSY5Y	trt_cp	0.37 uM	24 h	3	50	0.12	0.078326	0	0	1	1	0	Thyrotropin releasing hormone receptor agonist	TRHR	0	0	0
TAA001_SHSY5Y_24H:E19	BRD-K12392103	CP-154526	SHSY5Y	trt_cp	10 uM	24 h	3	274	0.37	0.321964	0	0	1	1	0	-666	-666	0	0	0
TAA001_SHSY5Y_24H:F04	BRD-K31170746	ANR-94	SHSY5Y	trt_cp	0.37 uM	24 h	3	58	0.18	0.103319	0	0	1	1	0	Adenosine receptor antagonist	ADORA2A	0	0	0
TAA001_SHSY5Y_24H:F09	BRD-K47569187	BRD-K47569187	SHSY5Y	trt_cp	1.11 uM	24 h	3	95	0.14	0.116616	0	0	1	1	0	-666	-666	0	0	0
TAA001_SHSY5Y_24H:F14	BRD-K75813135	BRD-K75813135	SHSY5Y	trt_cp	3.33 uM	24 h	3	97	0.22	0.147716	0	0	1	1	0	-666	-666	0	0	0
TAA001_SHSY5Y_24H:F23	BRD-K33211335	BRD-K33211335	SHSY5Y	trt_cp	0.125 uM	24 h	3	87	0.29	0.160616	0	0	1	1	0	Glutamate receptor antagonist|Sigma receptor agonist	SIGMAR1|CYP3A5|GRIN1|CHRNA2|CHRNA3|CHRNA4|CHRNA7|CHRNB2|CHRNB4|CYBA|CYBB|GRIN3A|NCF1|NCF2|NCF4|OPRD1|OPRK1|OPRM1|PGRMC1|RAC1|RAC2|SLC6A2|SLC6A4	0	0	0
TAA001_SHSY5Y_24H:G01	BRD-K38644306	LY-255582	SHSY5Y	trt_cp	10 uM	24 h	3	165	0.32	0.232353	0	0	1	1	0	-666	-666	0	0	0
TAA001_SHSY5Y_24H:G11	BRD-K34387761	mesopram	SHSY5Y	trt_cp	0.125 uM	24 h	3	70	0.25	0.133767	0	0	1	1	0	-666	-666	0	0	0
TAA001_SHSY5Y_24H:G13	BRD-K21680192	mitoxantrone	SHSY5Y	trt_cp	10 uM	24 h	3	829	0.79	0.818317	0	0	1	1	0	Topoisomerase inhibitor	TOP2A|PIM1	0	0	0
TAA001_SHSY5Y_24H:G19	BRD-A94413429	NTNCB	SHSY5Y	trt_cp	10 uM	24 h	3	192	0.36	0.265847	0	0	1	1	0	-666	-666	0	0	0
TAA001_SHSY5Y_24H:H05	BRD-K88854068	LY-379268	SHSY5Y	trt_cp	0.125 uM	24 h	3	111	0.39	0.21039	0	0	1	1	0	-666	-666	0	0	0
TAA001_SHSY5Y_24H:H23	BRD-K43357457	ORG-25935	SHSY5Y	trt_cp	0.125 uM	24 h	3	98	0.14	0.118443	0	0	1	1	0	-666	-666	0	0	0
TAA001_SHSY5Y_24H:I01	BRD-K17896185	FIT	SHSY5Y	trt_cp	10 uM	24 h	3	180	0.37	0.260956	0	0	1	1	0	Opioid receptor agonist	OPRD1	0	0	0
TAA001_SHSY5Y_24H:I08	BRD-K50866992	tropisetron	SHSY5Y	trt_cp	3.33 uM	24 h	3	146	0.12	0.133844	0	0	1	1	0	Serotonin receptor antagonist	HTR3A|GLRA1|GLRA2|GLRB|HTR4	0	0	0
TAA001_SHSY5Y_24H:I18	BRD-K82433697	BRD-K82433697	SHSY5Y	trt_cp	0.04 uM	24 h	3	385	0.22	0.294288	0	0	1	1	0	-666	-666	0	0	0
TAA001_SHSY5Y_24H:J04	BRD-A55579717	cytisine	SHSY5Y	trt_cp	0.37 uM	24 h	3	185	0.4	0.275072	0	0	1	1	0	Acetylcholine receptor agonist	CHRNA4|CHRNB2|CHRNA2|CHRNA3|CHRNA7|CHRNA6|CHRNB4	0	0	0
TAA001_SHSY5Y_24H:J14	BRD-A88548664	SKF-38393	SHSY5Y	trt_cp	3.33 uM	24 h	3	81	0.09	0.0863365	0	0	1	1	0	Dopamine receptor agonist	DRD1|DRD5|CALY	0	0	0
TAA001_SHSY5Y_24H:J23	BRD-A29485665	bicalutamide	SHSY5Y	trt_cp	0.125 uM	24 h	2	60	0.17	0.102125	0	0	1	1	0	Androgen receptor antagonist	AR|CYP2C19	0	0	0
TAA001_SHSY5Y_24H:K01	BRD-A32444030	BIIE-0246	SHSY5Y	trt_cp	10 uM	24 h	3	164	0.25	0.204749	0	0	1	1	0	-666	-666	0	0	0
TAA001_SHSY5Y_24H:K15	BRD-K37618799	MRS-1220	SHSY5Y	trt_cp	1.11 uM	24 h	3	82	0.12	0.100306	0	0	1	1	0	Adenosine receptor antagonist	ADORA3|ADORA2B	0	0	0
TAA001_SHSY5Y_24H:L04	BRD-K64400208	DNQX	SHSY5Y	trt_cp	0.37 uM	24 h	3	87	0.15	0.115514	0	0	1	1	0	Glutamate receptor antagonist	GRIA1|GRIA2|GRIK1|GRIN1|GRIN2A|GRIN2B	0	0	0
TAA001_SHSY5Y_24H:L11	BRD-K49519144	LY-2140023	SHSY5Y	trt_cp	0.125 uM	24 h	3	314	0.15	0.219453	0	0	1	1	0	Glutamate receptor agonist	GRM3|GRM2	0	0	0
TAA001_SHSY5Y_24H:M01	BRD-A00546892	biperiden	SHSY5Y	trt_cp	10 uM	24 h	3	128	0.25	0.180886	0	0	1	1	0	Acetylcholine receptor antagonist	CHRM1|CHRM2|CHRM3|CHRM4|CHRM5|CHRNA2	0	0	0
TAA001_SHSY5Y_24H:M10	BRD-K15507868	tesaglitazar	SHSY5Y	trt_cp	0.37 uM	24 h	3	177	0.19	0.185436	0	0	1	1	0	Insulin sensitizer|PPAR receptor agonist	PPARA|PPARG|INS	0	0	0
TAA001_SHSY5Y_24H:M16	BRD-A58897152	BRD-A58897152	SHSY5Y	trt_cp	0.37 uM	24 h	3	75	0.16	0.11077	0	0	1	1	0	-666	-666	0	0	0
TAA001_SHSY5Y_24H:M19	BRD-K98852008	SB-277011A-DIHYDROCHLORIDE	SHSY5Y	trt_cp	10 uM	24 h	2	59	0.13	0.0885581	0	0	1	1	0	-666	-666	0	0	0
TAA001_SHSY5Y_24H:N05	BRD-A48015106	BRD-A48015106	SHSY5Y	trt_cp	0.125 uM	24 h	3	92	0.24	0.150255	0	0	1	1	0	Serotonin receptor agonist	-666	0	0	0
TAA001_SHSY5Y_24H:N12	BRD-K04051656	BRD-K04051656	SHSY5Y	trt_cp	0.04 uM	24 h	3	233	0.38	0.300885	0	0	1	1	0	-666	-666	0	0	0
TAA001_SHSY5Y_24H:O20	BRD-K59203806	hydrocinnamic-acid	SHSY5Y	trt_cp	3.33 uM	24 h	3	63	0.12	0.0879208	0	0	1	1	0	-666	-666	0	0	0
TAA001_SHSY5Y_24H:P21	BRD-K57718010	pentylenetetrazol	SHSY5Y	trt_cp	1.11 uM	24 h	3	127	0.27	0.187247	0	0	1	1	0	GABA receptor antagonist	-666	0	0	0
TSAI001_221NPC1_XH:C646:10	C646	C646	NPC	trt_cp	10 uM		3	109	0.29	0.179781	1	1	1	1	0	-666	-666	0	0	0
TSAI001_221NPC1_XH:COMPE:2	COMPE	compe	NPC	trt_cp	2.22 uM		3	86	0.26	0.151205	1	1	1	1	0	-666	-666	0	0	0
TSAI002_NPC-6_XH:943:10	943	943	NPC	trt_cp	10 uM		3	105	0.25	0.163831	1	1	1	1	0	-666	-666	0	0	0
TSAI002_NPC-6_XH:949:10	949	949	NPC	trt_cp	10 uM		3	62	0.24	0.123348	1	1	1	1	0	-666	-666	0	0	0
DOSBIO001_MCF7_24H:BRD-K26484692:10.1375	BRD-K26484692	BRD-K26484692	MCF7	trt_cp	10 uM	24 h	3	155	0.23	0.190924	1	0	1	1	0	-666	-666	-0.1696	0	-0.4514
LJP007_HEK293_24H:L22	BRD-K72420232	WZ-4002	HEK293	trt_cp	0.37 uM	24 h	2	66	0.1949	0.114685	1	0	1	1	0	EGFR inhibitor	EGFR|ERBB2	-0.1739	0	-0.463
REP.A025_MCF7_24H:D19	BRD-K96194081	cepharanthine	MCF7	trt_cp	10 uM	24 h	3	223	0.5145	0.342512	1	1	1	1	0	NFKB inhibitor	-666	-0.1745	0	-0.4645
DOS048_A549_24H:BRD-K24781398-001-01-0:5.06	BRD-K24781398	BRD-K24781398	A549	trt_cp	4 uM	24 h	3	174	0.14	0.157823	0	0	1	1	0	-666	-666	-0.1748	0	-0.4654
CPC020_HCC515_6H:BRD-K10016611-003-02-2:10	BRD-K10016611	BRD-K10016611	HCC515	trt_cp	10 uM	6 h	2	101	0.06	0.0787167	1	0	1	1	0	Acetylcholinesterase inhibitor	ACHE	-0.1749	0	-0.4657
PAC018_U2OS_6H:BRD-K16214172-001-01-4:10.0391	BRD-K16214172	BRD-K16214172	U2OS	trt_cp	10 uM	6 h	3	75	0.37	0.168447	0	0	1	1	0	-666	-666	-0.1763	0	-0.4693
PAC015_U2OS_6H:BRD-K59609877-001-01-1:10.0298	BRD-K59609877	BRD-K59609877	U2OS	trt_cp	10 uM	6 h	3	176	0.34	0.247358	1	0	1	1	0	-666	-666	-0.1763	0	-0.4695
CPC003_HA1E_24H:BRD-A02176148-001-02-2:10	BRD-A02176148	tubaic-acid	HA1E	trt_cp	10 uM	24 h	2	39	0.19	0.0870442	1	0	1	1	0	Mitochondrial inhibitor|NADH-ubiquinone oxidoreductase (Complex I) inhibitor	-666	-0.1774	0	-0.4723
CPC017_HT29_6H:BRD-K74284736-001-01-5:10	BRD-K74284736	L-689560	HT29	trt_cp	10 uM	6 h	5	285	0.28	0.285649	0	0	1	1	0	Glutamate receptor antagonist	GRIN1|GRIN2A|GRIN2B|GRIN2C|GRIN2D	-0.178	0	-0.4738
CPC016_NPC_24H:BRD-K28115081-001-01-9:10	BRD-K28115081	apafant	NPC	trt_cp	10 uM	24 h	4	100	0.08	0.0904431	0	0	1	1	0	Platelet activating factor receptor antagonist	PTAFR	-0.1794	0	-0.4776
PAC024_U2OS_6H:BRD-K33218708-001-01-7:10.0636	BRD-K33218708	BRD-K33218708	U2OS	trt_cp	10 uM	6 h	2	212	0.5042	0.330598	0	0	1	1	0	-666	-666	-0.1805	0	-0.4806
REP.B028_YAPC_24H:L13	BRD-A96060515	ipratropium	YAPC	trt_cp	2.22 uM	24 h	2	103	0.3816	0.200472	1	1	1	1	0	-666	-666	-0.1816	0	-0.4834
DOSVAL004_HCC515_24H:BRD-K21680192:5	BRD-K21680192	mitoxantrone	HCC515	trt_cp	4 uM	24 h	3	582	0.52	0.55628	1	1	1	1	0	Topoisomerase inhibitor	TOP2A|PIM1	-0.1829	0	-0.487
REP.B006_HA1E_24H:D08	BRD-K19456237	piracetam	HA1E	trt_cp	0.74 uM	24 h	2	142	0.2884	0.204631	1	1	1	1	0	Acetylcholine receptor agonist	GRIA1|GRIA2|GRIA3|GRIA4	-0.1838	0	-0.4894
CPC004_HEPG2_6H:BRD-K39915878-036-15-2:10	BRD-K39915878	loxapine	HEPG2	trt_cp	10 uM	6 h	3	467	0.57	0.521707	1	0	1	1	0	Dopamine receptor antagonist|Serotonin receptor antagonist	DRD2|DRD3|DRD4|HTR2A|HTR2C|DRD1|HRH1|HTR6|ADRA1A|ADRA1B|ADRA2A|ADRA2B|ADRA2C|ADRB1|CHRM1|CHRM2|CHRM3|CHRM4|CHRM5|DRD5|HRH2|HRH4|HTR1A|HTR1B|HTR1D|HTR1E|HTR3A|HTR5A|HTR7|SLC6A2|SLC6A3|SLC6A4	-0.1846	0	-0.4914
ERG010_VCAP_6H:BRD-K83874987-001-01-8:10.027	BRD-K83874987	BRD-K83874987	VCAP	trt_cp	10 uM	6 h	2	59	0.41	0.157271	1	1	1	1	0	-666	-666	-0.1855	0	-0.4938
REP.B002_HA1E_24H:F02	BRD-A16347691	thioctic-acid	HA1E	trt_cp	0.74 uM	24 h	3	83	0.1208	0.101252	1	0	1	1	0	Aldehyde dehydrogenase activator|Protein kinase activator|Reverse transcriptase inhibitor	ALDH2|ACHE|LIAS|LIPT1|PTGS2|SLC5A6	-0.1866	0	-0.4968
CPC009_PC3_6H:N22	BRD-K22878149	SB-205607	PC3	trt_cp	10 uM	6 h	3	214	0.3639	0.282181	0	0	1	1	0	Delta 1 opioid receptor agonist	OPRD1	-0.1878	0	-0.4999
CPC012_A375_6H:P01	BRD-A10330754	BRD-A10330754	A375	trt_cp	10 uM	6 h	5	411	0.3709	0.394803	0	0	1	1	0	-666	-666	-0.1889	0	-0.503
DOS033_A549_24H:BRD-K79326278-001-01-3:4.93	BRD-K79326278	BRD-K79326278	A549	trt_cp	4 uM	24 h	3	250	0.17	0.208461	0	0	1	1	0	-666	-666	-0.189	0	-0.5033
PAC065_U2OS_6H:BRD-K27374902-001-06-9:10	BRD-K27374902	BRD-K27374902	U2OS	trt_cp	10 uM	6 h	2	13	0.02	0.0163049	0	0	1	1	0	-666	-666	-0.1891	0	-0.5033
CPC009_PC3_24H:BRD-K37141476-001-05-8:10	BRD-K37141476	BRD-K37141476	PC3	trt_cp	10 uM	24 h	5	95	0.17	0.128504	1	0	1	1	0	-666	-666	-0.1895	0	-0.5044
REP.A025_JURKAT_24H:E24	BRD-K90333595	phentolamine	JURKAT	trt_cp	0.04 uM	24 h	2	96	0.1559	0.123706	0	0	1	1	0	Adrenergic receptor antagonist	ADRA1A|ADRA2A|ADRA1B|ADRA1D|ADRA2B|ADRA2C	-0.1898	0	-0.5053
REP.B005_YAPC_24H:I18	BRD-K09711437	varespladib	YAPC	trt_cp	0.01 uM	24 h	2	120	0.165	0.142286	1	0	1	1	0	Secretory phospholipase inhibitor	PLA2G2A|PLA2G2D	-0.191	0	-0.5084
DOS003_VCAP_24H:BRD-K45699165-001-01-0:5.03	BRD-K45699165	BRD-K45699165	VCAP	trt_cp	4 uM	24 h	3	146	0.27	0.200765	1	0	1	1	0	-666	-666	-0.1917	0	-0.5103
CPC010_PC3_6H:BRD-A75106577-001-03-9:10	BRD-A75106577	BRD-A75106577	PC3	trt_cp	10 uM	6 h	5	280	0.18	0.22701	0	0	1	1	0	-666	-666	-0.192	0	-0.5112
CPC017_MCF7_24H:BRD-K68341547-003-01-6:10	BRD-K68341547	W-9	MCF7	trt_cp	10 uM	24 h	5	135	0.16	0.148613	1	0	1	1	0	Calmodulin inhibitor	CALM2	-0.1928	0	-0.5133
CPC019_A549_24H:BRD-K23978082-001-05-5:10	BRD-K23978082	BRD-K23978082	A549	trt_cp	10 uM	24 h	3	167	0.29	0.22253	0	0	1	1	0	-666	-666	-0.1929	0	-0.5136
CPC009_HCC515_6H:BRD-K02735834-001-01-4:10	BRD-K02735834	BRD-K02735834	HCC515	trt_cp	10 uM	6 h	3	212	0.1	0.147231	1	0	1	1	0	-666	-666	-0.1938	0	-0.5161
REP.A023_MDAMB231_24H:C07	BRD-A68304895	BTS-54505	MDAMB231	trt_cp	10 uM	24 h	2	43	0.137	0.0776113	1	0	1	1	0	Dopamine receptor antagonist|Adrenergic receptor antagonist|Norepinephrine reuptake inhibitor|Serotonin reuptake inhibitor	SLC6A2|SLC6A3|SLC6A4	-0.1941	0	-0.5169
CPC008_HCC515_6H:BRD-K95858622-001-03-4:10	BRD-K95858622	BRD-K95858622	HCC515	trt_cp	10 uM	6 h	3	81	0.04	0.0575577	1	0	1	1	0	-666	-666	-0.1945	0	-0.5177
PAC002_U2OS_6H:BRD-K52394958-001-01-9:10	BRD-K52394958	GR-159897	U2OS	trt_cp	10 uM	6 h	2	57	0.06	0.0591349	0	0	1	1	0	Tachykinin antagonist	TACR2|TAC1	-0.1945	0	-0.5178
CPC010_A549_24H:BRD-K34968258-001-07-7:10	BRD-K34968258	BRD-K34968258	A549	trt_cp	10 uM	24 h	2	205	0.4	0.289559	0	0	1	1	0	-666	-666	-0.195	0	-0.5191
LJP008_SKL_24H:E11	BRD-K32847255	GSK-J1	SKL	trt_cp	0.12 uM	24 h	3	196	0.3095	0.249051	1	0	1	1	0	Histone demethylase inhibitor	KDM6B|KDM6A|TNF	-0.1952	0	-0.5196
CPC012_PC3_24H:BRD-K10609180-001-01-1:10	BRD-K10609180	BRD-K10609180	PC3	trt_cp	10 uM	24 h	5	227	0.18	0.204399	0	0	1	1	0	-666	-666	-0.1953	0	-0.5201
DOS014_VCAP_24H:BRD-K47018052-001-01-7:5	BRD-K47018052	BRD-K47018052	VCAP	trt_cp	4 uM	24 h	3	61	0.12	0.0865139	1	0	1	1	0	-666	-666	-0.1959	0	-0.5214
DOS005_VCAP_24H:BRD-K05295391-001-01-1:5.03	BRD-K05295391	BRD-K05295391	VCAP	trt_cp	4 uM	24 h	3	108	0.08	0.0939913	1	0	1	1	0	-666	-666	-0.1959	0	-0.5216
DOSVAL004_HT29_24H:BRD-K13849015:5	BRD-K13849015	BRD-K13849015	HT29	trt_cp	4 uM	24 h	3	190	0.41	0.282227	1	1	1	1	0	-666	-666	-0.1965	0	-0.5232
CPC019_VCAP_6H:BRD-K86899078-001-01-2:10	BRD-K86899078	BRD-K86899078	VCAP	trt_cp	10 uM	6 h	5	277	0.45	0.357007	1	1	1	1	0	-666	-666	-0.1967	0	-0.5236
DOS047_A549_24H:BRD-K94029810-001-01-9:5.02	BRD-K94029810	BRD-K94029810	A549	trt_cp	4 uM	24 h	3	207	0.1	0.145484	0	0	1	1	0	-666	-666	-0.1976	0	-0.526
PAC001_U2OS_6H:BRD-A36151937-001-01-2:10	BRD-A36151937	genistein	U2OS	trt_cp	10 uM	6 h	2	85	0.35	0.174411	0	0	1	1	0	-666	-666	-0.1976	0	-0.5261
CPC015_ASC_24H:BRD-A41941932-001-03-0:10	BRD-A41941932	vitexin	ASC	trt_cp	10 uM	24 h	4	128	0.14	0.135363	0	0	1	1	0	Antioxidant	-666	-0.1981	0	-0.5274
LJP008_A549_24H:E20	BRD-K32536677	AGK-2	A549	trt_cp	3.33 uM	24 h	2	77	0.0111	0.0295622	1	1	1	1	0	SIRT inhibitor	SIRT2	-0.1983	0	-0.5279
DOSVAL002_HEPG2_24H:BRD-K06042430:20	BRD-K06042430	BRD-K06042430	HEPG2	trt_cp	20 uM	24 h	3	100	0.08	0.0904431	1	0	1	1	0	-666	-666	-0.1985	0	-0.5284
CPC016_MCF7_24H:BRD-K37883585-001-01-2:10	BRD-K37883585	BRD-K37883585	MCF7	trt_cp	10 uM	24 h	4	155	0.25	0.199052	1	1	1	1	0	-666	-666	-0.1987	0	-0.529
CPC003_HA1E_24H:BRD-K65417056-003-03-6:10	BRD-K65417056	meprylcaine	HA1E	trt_cp	10 uM	24 h	3	93	0.2	0.137907	1	0	1	1	0	Anesthetic - local	-666	-0.1989	0	-0.5294
DOS048_A549_24H:BRD-K73166612-001-01-4:5.02	BRD-K73166612	BRD-K73166612	A549	trt_cp	4 uM	24 h	3	102	0.11	0.107109	0	0	1	1	0	-666	-666	-0.1994	0	-0.531
REP.A006_HELA_24H:G07	BRD-K20745393	olprinone	HELA	trt_cp	10 uM	24 h	3	190	0.3901	0.275293	0	0	1	1	0	Phosphodiesterase inhibitor	PDE3A|PDE4A|PDE4B|PDE4C|PDE4D	-0.1995	0	-0.5311
PAC032_U2OS_6H:BRD-K82967678-001-01-5:10.0201	BRD-K82967678	BRD-K82967678	U2OS	trt_cp	10 uM	6 h	3	214	0.25	0.233888	1	0	1	1	0	-666	-666	-0.1996	0	-0.5313
CPC014_PC3_24H:BRD-K67578145-001-01-4:10	BRD-K67578145	GDC-0879	PC3	trt_cp	10 uM	24 h	5	529	0.68	0.606475	0	0	1	1	0	RAF inhibitor	BRAF	-0.1997	0	-0.5316
LJP008_HEPG2_24H:M07	BRD-K86856088	UNC-0638	HEPG2	trt_cp	10 uM	24 h	2	216	0.461	0.319086	0	0	1	1	0	HMTase inhibitor	EHMT1|EHMT2	-0.1998	0	-0.5319
CPC006_HCC515_24H:E07	BRD-K08703257	BRD-K08703257	HCC515	trt_cp	40 uM	24 h	4	97	0.3038	0.173584	1	0	1	1	0	PARP inhibitor	-666	-0.1998	0	-0.532
CPC007_HCC515_6H:BRD-K92458042-001-05-3:10	BRD-K92458042	BRD-K92458042	HCC515	trt_cp	10 uM	6 h	2	63	0.02	0.0358935	1	0	1	1	0	-666	-666	-0.1999	0	-0.5322
DOSVAL006_HA1E_24H:BRD-K85208848:5	BRD-K85208848	BRD-K85208848	HA1E	trt_cp	4 uM	24 h	2	111	0.21	0.154384	0	0	1	1	0	-666	-666	-0.2001	0	-0.5327
CPC006_VCAP_6H:BRD-A62025033-001-01-8:10	BRD-A62025033	temsirolimus	VCAP	trt_cp	10 uM	6 h	4	307	0.37	0.340801	1	1	1	1	0	-666	-666	-0.2001	0	-0.5328
DOS033_PC3_24H:BRD-K80553643-001-01-7:5.03	BRD-K80553643	BRD-K80553643	PC3	trt_cp	4 uM	24 h	3	130	0.03	0.0631485	0	0	1	1	0	-666	-666	-0.2001	0	-0.5328
CPC014_PC3_6H:BRD-A61666925-001-05-2:10	BRD-A61666925	EMF-sumo1-6	PC3	trt_cp	10 uM	6 h	4	205	0.23	0.219569	1	0	1	1	0	-666	-666	-0.2002	0	-0.533
CPC013_VCAP_24H:BRD-K03176945-001-01-6:10	BRD-K03176945	BRD-K03176945	VCAP	trt_cp	10 uM	24 h	3	204	0.5	0.322947	1	0	1	1	0	-666	-666	-0.2004	0	-0.5336
CPC016_MCF7_24H:BRD-K80970344-201-02-9:10	BRD-K80970344	pyrrolidine-dithiocarbamate	MCF7	trt_cp	10 uM	24 h	4	337	0.51	0.419209	1	1	1	1	0	NFKB inhibitor	HSD11B1|RELA	-0.2005	0	-0.5337
CPC014_HCC515_6H:BRD-A13461302-001-01-9:10	BRD-A13461302	BRD-A13461302	HCC515	trt_cp	10 uM	6 h	3	47	0.19	0.0955556	1	0	1	1	0	-666	-666	-0.2007	0	-0.5344
PAC063_U2OS_6H:BRD-K66939340-001-05-3:10	BRD-K66939340	BRD-K66939340	U2OS	trt_cp	10 uM	6 h	3	99	0.16	0.127265	1	0	1	1	0	-666	-666	-0.2008	0	-0.5345
DOS034_MCF7_24H:BRD-K77939573-001-02-5:5	BRD-K77939573	BRD-K77939573	MCF7	trt_cp	4 uM	24 h	3	179	0.28	0.226379	0	0	1	1	0	-666	-666	-0.2011	0	-0.5353
CPC005_PC3_6H:BRD-A92585442-237-01-0:10	BRD-A92585442	RU-28318	PC3	trt_cp	10 uM	6 h	4	92	0.06	0.0751277	1	0	1	1	0	-666	-666	-0.2011	0	-0.5355
CPC005_HT29_24H:BRD-A24817035-001-05-4:10	BRD-A24817035	laudanosine	HT29	trt_cp	10 uM	24 h	3	113	0.04	0.0679829	1	0	1	1	0	Central nervous system agent	-666	-0.2012	0	-0.5357
CPC009_HA1E_6H:BRD-K26300881-001-03-7:10	BRD-K26300881	KU-C103867	HA1E	trt_cp	10 uM	6 h	3	340	0.56	0.441229	1	1	1	1	0	-666	-666	-0.2018	0	-0.5374
DOS054_A549_24H:BRD-K30267135-001-01-0:5	BRD-K30267135	BRD-K30267135	A549	trt_cp	4 uM	24 h	3	293	0.37	0.332939	0	0	1	1	0	-666	-666	-0.2018	0	-0.5374
DOS060_HT29_24H:BRD-K62794454-001-01-7:5	BRD-K62794454	BRD-K62794454	HT29	trt_cp	4 uM	24 h	2	178	0.1	0.134909	0	0	1	1	0	-666	-666	-0.2021	0	-0.538
NMH002_NEU_24H:BRD-K18135438-001-11-8:10	BRD-K18135438	BRD-K18135438	NEU	trt_cp	10 uM	24 h	3	57	0.21	0.110631	0	0	1	1	0	11-beta-HSD1 inhibitor|FXR agonist	HSD11B1|NR1H4	-0.2022	0	-0.5382
DOS039_A549_24H:BRD-K64341172-001-01-6:4.81	BRD-K64341172	BRD-K64341172	A549	trt_cp	4 uM	24 h	2	132	0.2	0.164298	0	0	1	1	0	-666	-666	-0.2022	0	-0.5382
CPC001_HA1E_6H:BRD-K03816923-001-04-7:10	BRD-K03816923	rottlerin	HA1E	trt_cp	10 uM	6 h	3	292	0.47	0.374603	1	1	1	1	0	MAP kinase inhibitor|Protein kinase inhibitor	-666	-0.2024	0	-0.5388
PAC046_U2OS_6H:BRD-K10287818-001-01-6:9.99477	BRD-K10287818	BRD-K10287818	U2OS	trt_cp	10 uM	6 h	3	230	0.46	0.328907	1	0	1	1	0	-666	-666	-0.2024	0	-0.539
ERG015_PC3_6H:BRD-K95090559-001-01-5:9.99907	BRD-K95090559	BRD-K95090559	PC3	trt_cp	10 uM	6 h	3	278	0.28	0.282119	1	0	1	1	0	-666	-666	-0.2026	0	-0.5395
DOS004_VCAP_6H:BRD-K91491104-001-01-9:5.02	BRD-K91491104	BRD-K91491104	VCAP	trt_cp	4 uM	6 h	3	135	0.29	0.200077	1	0	1	1	0	-666	-666	-0.2027	0	-0.5395
REP.A014_HA1E_24H:P15	BRD-K41599323	lonafarnib	HA1E	trt_cp	1.11 uM	24 h	2	144	0.4198	0.248618	1	1	1	1	0	Farnesyltransferase inhibitor	FNTA|HRAS|KRAS|NRAS	-0.2027	0	-0.5398
DOS037_A549_24H:BRD-K52628302-001-01-3:5.04	BRD-K52628302	BRD-K52628302	A549	trt_cp	4 uM	24 h	2	115	0.27	0.178181	0	0	1	1	0	-666	-666	-0.203	0	-0.5406
PAC051_U2OS_6H:BRD-K03416270-001-01-1:10.7055	BRD-K03416270	BRD-K03416270	U2OS	trt_cp	10 uM	6 h	3	213	0.31	0.259837	1	0	1	1	0	-666	-666	-0.2031	0	-0.5407
CPC020_PC3_6H:BRD-U88861852-000-01-2:10	BRD-U88861852	YL-57	PC3	trt_cp	10 uM	6 h	5	128	0.12	0.125322	1	0	1	1	0	-666	-666	-0.2033	0	-0.5413
CPC020_A375_6H:BRD-K79390395-001-07-4:10	BRD-K79390395	BRD-K79390395	A375	trt_cp	10 uM	6 h	3	535	0.68	0.609905	0	0	1	1	0	-666	-666	-0.2037	0	-0.5423
REP.A009_HUVEC.A_24H:L07	BRD-K32218650	MBX-2982	HUVEC	trt_cp	10 uM	24 h	3	60	0.1795	0.104939	1	0	1	1	0	Glucose dependent insulinotropic receptor agonist	GPR119	-0.2038	0	-0.5426
DOS028_VCAP_6H:BRD-K19073426-001-01-5:5	BRD-K19073426	BRD-K19073426	VCAP	trt_cp	4 uM	6 h	3	140	0.26	0.192922	1	0	1	1	0	-666	-666	-0.2042	0	-0.5437
CPC006_AGS_6H:BRD-K78716413-001-02-0:10	BRD-K78716413	BRD-K78716413	AGS	trt_cp	10 uM	6 h	2	64	0.36	0.153487	1	1	1	1	0	-666	-666	-0.2044	0	-0.5441
ERG012_VCAP_6H:BRD-K63662683-001-01-8:10.7576	BRD-K63662683	BRD-K63662683	VCAP	trt_cp	10 uM	6 h	3	135	0.14	0.139015	1	1	1	1	0	-666	-666	-0.2044	0	-0.5441
CPC010_PC3_24H:BRD-K43782924-001-05-9:10	BRD-K43782924	BRD-K43782924	PC3	trt_cp	10 uM	24 h	5	108	0.08	0.0939913	1	0	1	1	0	-666	-666	-0.2045	0	-0.5445
REP.B009_MCF7_24H:O17	BRD-K34157611	cimetidine	MCF7	trt_cp	0.03 uM	24 h	2	77	0.1417	0.105624	0	0	1	1	0	Histamine receptor antagonist	HRH2|SLC29A4|SLC47A1|SLC47A2	-0.2046	0	-0.5447
CPC015_PHH_24H:BRD-K92731339-227-03-1:10	BRD-K92731339	perindopril	PHH	trt_cp	10 uM	24 h	2	60	0.19	0.107965	0	0	1	1	0	ACE inhibitor	ACE	-0.2048	0	-0.5453
PBIOA021_HT29_24H:L24	BRD-K29285912	BRD-K29285912	HT29	trt_cp	0.04 uM	24 h	3	107	0.17	0.136379	1	0	1	1	0	-666	-666	-0.2049	0	-0.5455
CPC010_VCAP_24H:BRD-K19056367-001-02-9:10	BRD-K19056367	BRD-K19056367	VCAP	trt_cp	10 uM	24 h	5	118	0.08	0.0982464	1	0	1	1	0	-666	-666	-0.2049	0	-0.5456
REP.A013_YAPC_24H:F01	BRD-K38473998	cilomilast	YAPC	trt_cp	10 uM	24 h	3	354	0.5182	0.433093	1	1	1	1	0	Phosphodiesterase inhibitor	PDE4A|PDE4B|PDE4D|IL12A|IL12B|IL1B|PDE4C|TNF	-0.2053	0	-0.5465
DOS037_A549_24H:BRD-K73146135-001-01-4:5.01	BRD-K73146135	BRD-K73146135	A549	trt_cp	4 uM	24 h	2	303	0.46	0.377512	0	0	1	1	0	-666	-666	-0.2053	0	-0.5466
CPC008_HT29_6H:BRD-K86992982-001-04-4:10	BRD-K86992982	BRD-K86992982	HT29	trt_cp	10 uM	6 h	5	170	0.23	0.199949	0	0	1	1	0	-666	-666	-0.2054	0	-0.5469
REP.A013_YAPC_24H:F17	BRD-K39252998	atipamezole	YAPC	trt_cp	0.125 uM	24 h	2	775	0.3358	0.515848	0	0	1	1	0	Adrenergic receptor antagonist	-666	-0.2057	0	-0.5477
CPC006_HCT116_6H:BRD-K56477805-001-08-8:10	BRD-K56477805	BRD-K56477805	HCT116	trt_cp	10 uM	6 h	2	30	0.43	0.114849	1	1	1	1	0	-666	-666	-0.2059	0	-0.5482
LJP008_HUVEC_24H:P07	BRD-K26756394	VE-821	HUVEC	trt_cp	10 uM	24 h	3	87	0.2642	0.153305	1	1	1	1	0	ATR kinase inhibitor	ATR	-0.2065	0	-0.5498
CPC020_PC3_6H:BRD-K69603398-001-01-2:10	BRD-K69603398	BRD-K69603398	PC3	trt_cp	10 uM	6 h	5	148	0.09	0.116703	1	0	1	1	0	-666	-666	-0.2066	0	-0.5499
CPC016_NPC_24H:BRD-K54906270-001-03-5:10	BRD-K54906270	BRD-K54906270	NPC	trt_cp	10 uM	24 h	4	361	0.14	0.227326	0	0	1	1	0	-666	-666	-0.2066	0	-0.5501
PAC069_U2OS_6H:BRD-K84203638-019-02-2:20	BRD-K84203638	BRD-K84203638	U2OS	trt_cp	20 uM	6 h	3	515	0.76	0.632617	1	1	1	1	0	-666	-666	-0.2075	0	-0.5523
PAC043_U2OS_6H:BRD-K13844473-001-01-7:10.1737	BRD-K13844473	BRD-K13844473	U2OS	trt_cp	10 uM	6 h	3	222	0.47	0.32663	1	0	1	1	0	-666	-666	-0.2075	0	-0.5524
PAC054_U2OS_6H:BRD-K14258088-001-01-6:9.96469	BRD-K14258088	BRD-K14258088	U2OS	trt_cp	10 uM	6 h	3	204	0.15	0.176885	1	0	1	1	0	-666	-666	-0.2076	0	-0.5526
AML001_CD34_6H:BRD-K65971331:3.33333	BRD-K65971331	BRD-K65971331	CD34	trt_cp	3.33 uM	6 h	3	311	0.34	0.328814	1	1	1	1	0	-666	-666	-0.2076	0	-0.5527
MUC.CP002_MCF7_6H:BRD-K37066706-001-01-8:1.1141	BRD-K37066706	SA-424170	MCF7	trt_cp	1.11 uM	6 h	3	228	0.15	0.187001	1	0	1	1	0	-666	-666	-0.2078	0	-0.5533
CPC002_HA1E_24H:BRD-K78294846-001-02-5:10	BRD-K78294846	osthol	HA1E	trt_cp	10 uM	24 h	3	68	0.2	0.117923	1	0	1	1	0	Calcium channel blocker	-666	-0.2079	0	-0.5535
CPC009_A375_6H:BRD-K47490989-001-04-0:10	BRD-K47490989	BRD-K47490989	A375	trt_cp	10 uM	6 h	4	306	0.04	0.111872	0	0	1	1	0	-666	-666	-0.208	0	-0.5538
DOS013_VCAP_24H:BRD-K21528100-001-01-7:4.96	BRD-K21528100	BRD-K21528100	VCAP	trt_cp	4 uM	24 h	3	329	0.33	0.333185	1	1	1	1	0	-666	-666	-0.208	0	-0.5539
CRCGN006_HEPG2_24H:BRD-K40068530:2.22222	BRD-K40068530	BRD-K40068530	HEPG2	trt_cp	2.22 uM	24 h	3	287	0.55	0.401747	1	1	1	1	0	-666	-666	-0.2081	0	-0.554
CPC002_HCC515_24H:BRD-A39415247-001-06-2:10	BRD-A39415247	BRD-A39415247	HCC515	trt_cp	10 uM	24 h	3	107	0.16	0.132307	1	0	1	1	0	Progesterone receptor agonist	-666	-0.2082	0	-0.5544
CPC016_A375_6H:BRD-K91243525-001-01-5:10	BRD-K91243525	SR-142948	A375	trt_cp	10 uM	6 h	5	94	0.13	0.111781	1	0	1	1	0	Neurotensin receptor antagonist	-666	-0.2083	0	-0.5545
PAC013_U2OS_6H:BRD-K78812164-001-01-0:9.99998	BRD-K78812164	BRD-K78812164	U2OS	trt_cp	10 uM	6 h	3	85	0.28	0.155998	1	1	1	1	0	-666	-666	-0.2083	0	-0.5546
LJP005_HS578T_24H:E02	BRD-K02708799	GSK-1059615	HS578T	trt_cp	3.33 uM	24 h	3	464	0.7	0.576287	0	0	1	1	0	-666	-666	-0.2085	0	-0.5551
REP.A010_A375_24H:L20	BRD-K14870255	R-428	A375	trt_cp	3.33 uM	24 h	3	178	0.4903	0.298725	0	0	1	1	0	AXL kinase inhibitor	AXL	-0.2087	0	-0.5556
PAC012_U2OS_6H:BRD-K02341409-001-01-6:10.0752	BRD-K02341409	BRD-K02341409	U2OS	trt_cp	10 uM	6 h	3	115	0.39	0.214147	0	0	1	1	0	-666	-666	-0.2088	0	-0.556
CPC018_A549_24H:BRD-K11107424-001-01-1:10	BRD-K11107424	tiotidine	A549	trt_cp	10 uM	24 h	2	108	0.2	0.148613	0	0	1	1	0	Histamine receptor antagonist	HRH2	-0.2089	0	-0.5563
LKCP002_MCF7_6H:P01	BRD-K71480163	GDC-0068	MCF7	trt_cp	10 uM	6 h	5	423	0.4892	0.459985	1	1	1	1	0	AKT inhibitor	AKT1|AKT2|AKT3|CYP3A5|PRKG1	-0.2091	0	-0.5568
CPC019_MCF7_24H:BRD-K21786893-001-01-2:10	BRD-K21786893	BRD-K21786893	MCF7	trt_cp	10 uM	24 h	5	130	0.22	0.171007	1	0	1	1	0	-666	-666	-0.2093	0	-0.5572
CPC008_HCC515_6H:BRD-A81377415-019-01-0:10	BRD-A81377415	BRD-A81377415	HCC515	trt_cp	10 uM	6 h	3	151	0.18	0.166708	1	0	1	1	0	-666	-666	-0.2093	0	-0.5573
CPC003_HA1E_6H:BRD-K47869605-001-18-9:10	BRD-K47869605	BRD-K47869605	HA1E	trt_cp	10 uM	6 h	2	117	0.47	0.237122	1	1	1	1	0	Tubulin inhibitor	IGF1R|TOP2A|TUBA4A|TUBB	-0.2093	0	-0.5573
CPC008_PC3_6H:BRD-K89748981-001-01-4:10	BRD-K89748981	BRD-K89748981	PC3	trt_cp	10 uM	6 h	5	124	0.21	0.163174	1	0	1	1	0	-666	-666	-0.2093	0	-0.5573
CPC016_NPC_24H:BRD-K53523901-001-02-8:10	BRD-K53523901	arctigenin	NPC	trt_cp	10 uM	24 h	4	213	0.24	0.228626	0	0	1	1	0	MEK inhibitor	ADIPOR1|AHR|CHUK|MAP2K1	-0.2093	0	-0.5574
CPC013_A549_24H:BRD-K45818044-001-01-3:10	BRD-K45818044	SA-425500	A549	trt_cp	10 uM	24 h	3	230	0.53	0.353047	1	1	1	1	0	-666	-666	-0.2099	0	-0.5587
REP.A020_JURKAT_24H:D07	BRD-A84575140	pimobendan	JURKAT	trt_cp	10 uM	24 h	2	220	0.2905	0.255632	0	0	1	1	0	Calcium channel blocker|Phosphodiesterase inhibitor	PDE3A	-0.2099	0	-0.5589
CPC009_VCAP_24H:BRD-K23531129-001-03-2:10	BRD-K23531129	KU-C104230	VCAP	trt_cp	10 uM	24 h	4	110	0.18	0.142286	1	0	1	1	0	-666	-666	-0.21	0	-0.5591
CPC013_VCAP_6H:BRD-K37932103-001-01-0:10	BRD-K37932103	BRD-K37932103	VCAP	trt_cp	10 uM	6 h	5	179	0.27	0.2223	0	0	1	1	0	-666	-666	-0.21	0	-0.5591
CPC009_HT29_6H:BRD-K52800308-001-03-8:10	BRD-K52800308	KU-C103658	HT29	trt_cp	10 uM	6 h	3	388	0.1	0.19918	1	0	1	1	0	-666	-666	-0.21	0	-0.5592
DOS055_HT29_24H:BRD-K48918097-001-01-4:5	BRD-K48918097	BRD-K48918097	HT29	trt_cp	4 uM	24 h	3	135	0.16	0.148613	0	0	1	1	0	-666	-666	-0.21	0	-0.5592
MUC.CP001_NKDBA_24H:BRD-K49587132-001-01-3:10.2174	BRD-K49587132	SA-427604	NKDBA	trt_cp	10 uM	24 h	3	165	0.07	0.108673	1	0	1	1	0	-666	-666	-0.2102	0	-0.5596
CPC001_VCAP_6H:J12	BRD-A97454584	nadolol	VCAP	trt_cp	10 uM	6 h	5	147	0.1753	0.162323	1	0	1	1	0	-666	-666	-0.2103	0	-0.5599
CPC005_MCF7_6H:P09	BRD-K44084986	Y-27632	MCF7	trt_cp	10 uM	6 h	4	137	0.2427	0.184385	1	0	1	1	0	Rho associated kinase inhibitor	ROCK1|ROCK2|LRRK2|PKIA|PKN2|PRKACA|PRKCE	-0.2104	0	-0.5601
CPC010_VCAP_24H:BRD-K19985802-001-02-2:10	BRD-K19985802	BRD-K19985802	VCAP	trt_cp	10 uM	24 h	5	278	0.33	0.306274	0	0	1	1	0	-666	-666	-0.2104	0	-0.5601
CPC018_HEPG2_6H:BRD-K92778217-001-17-8:10	BRD-K92778217	mefenamic-acid	HEPG2	trt_cp	10 uM	6 h	3	213	0.24	0.228626	1	0	1	1	0	Cyclooxygenase inhibitor	PTGS2|PTGS1|KCNQ1|TRPM3	-0.2104	0	-0.5602
REP.B014_HELA_24H:F22	BRD-K59197931	naproxen	HELA	trt_cp	0.08 uM	24 h	2	66	0.2084	0.118591	1	1	1	1	0	Cyclooxygenase inhibitor	PTGS2|PTGS1	-0.2105	0	-0.5604
PAC044_U2OS_6H:BRD-K71032175-001-01-9:10.0187	BRD-K71032175	BRD-K71032175	U2OS	trt_cp	10 uM	6 h	3	83	0.46	0.197583	1	1	1	1	0	-666	-666	-0.2105	0	-0.5604
CPC011_HT29_6H:BRD-A52282606-001-05-5:10	BRD-A52282606	lacidipine	HT29	trt_cp	10 uM	6 h	4	65	0.16	0.103121	1	0	1	1	0	-666	-666	-0.2105	0	-0.5606
CPC009_HEPG2_6H:BRD-A82197375-001-04-1:10	BRD-A82197375	BRD-A82197375	HEPG2	trt_cp	10 uM	6 h	3	108	0.14	0.124339	1	0	1	1	0	-666	-666	-0.2106	0	-0.5608
CPC012_PC3_24H:BRD-A67306036-001-01-4:10	BRD-A67306036	BRD-A67306036	PC3	trt_cp	10 uM	24 h	5	200	0.17	0.186453	1	0	1	1	0	-666	-666	-0.2106	0	-0.5608
CPC014_HT29_6H:BRD-K14880289-001-01-4:10	BRD-K14880289	GW-501516	HT29	trt_cp	10 uM	6 h	5	170	0.29	0.224519	1	0	1	1	0	PPAR receptor agonist|Insulin sensitizer	PPARD|INS|PPARA	-0.2108	0	-0.5611
CPC012_NPC_24H:BRD-K94572506-001-01-7:10	BRD-K94572506	BRD-K94572506	NPC	trt_cp	10 uM	24 h	3	71	0.11	0.0893627	0	0	1	1	0	-666	-666	-0.2108	0	-0.5612
DOS042_A375_24H:BRD-K91123606-001-01-1:5.02	BRD-K91123606	BRD-K91123606	A375	trt_cp	4 uM	24 h	2	73	0.07	0.0722838	0	0	1	1	0	-666	-666	-0.2108	0	-0.5612
CPC008_HCC515_6H:BRD-A38793261-001-01-5:10	BRD-A38793261	BRD-A38793261	HCC515	trt_cp	10 uM	6 h	3	130	0.15	0.141204	1	0	1	1	0	-666	-666	-0.211	0	-0.5617
PAC036_U2OS_6H:BRD-K09397553-001-01-5:10.084	BRD-K09397553	BRD-K09397553	U2OS	trt_cp	10 uM	6 h	3	257	0.49	0.358835	1	1	1	1	0	-666	-666	-0.2111	0	-0.5619
ERG014_PC3_24H:BRD-K49797414-001-01-7:10.062	BRD-K49797414	BRD-K49797414	PC3	trt_cp	10 uM	24 h	3	254	0.32	0.288285	1	0	1	1	0	-666	-666	-0.2111	0	-0.5619
CPC010_VCAP_24H:BRD-K32795028-001-10-9:10	BRD-K32795028	1-benzylimidazole	VCAP	trt_cp	10 uM	24 h	5	303	0.47	0.381593	0	0	1	1	0	Thromboxane synthase inhibitor	-666	-0.2116	0	-0.5634
DOS033_A375_24H:BRD-K38571337-001-01-3:5.01	BRD-K38571337	BRD-K38571337	A375	trt_cp	4 uM	24 h	3	195	0.11	0.148096	0	0	1	1	0	-666	-666	-0.2117	0	-0.5637
CPC009_MCF7_24H:BRD-K96704648-001-05-4:10	BRD-K96704648	BRD-K96704648	MCF7	trt_cp	10 uM	24 h	2	485	0.65	0.567751	0	0	1	1	0	-666	-666	-0.2119	0	-0.5642
GMB001_HL60_2H:BRD-K40175214:0.2	BRD-K40175214	torin-1	HL60	trt_cp	0.2 uM	2 h	5	579	0.74	0.66189	0	0	1	1	0	MTOR inhibitor|PI3K inhibitor	MTOR|PIK3CA	-0.212	0	-0.5643
REP.A004_A375_24H:H17	BRD-K22848513	BRD-K22848513	A375	trt_cp	0.125 uM	24 h	3	279	0.5469	0.39499	1	1	1	1	0	Nuclear factor erythroid derived, like (NRF2) activator|Apoptosis stimulant|BCL inhibitor|Glutathione Reductase (NADPH) Activators|Heme Oxygenase Activators|IKK-1 (IKK-alpha) Inhibitors|NFKB inhibitor|Nitric oxide production inhibitor|PPAR receptor agonist|Reducing agent	NFE2L2|PPARG|BCL2|CHUK|GSR|HMOX1|HMOX2|STAT3	-0.2121	0	-0.5647
DOS048_A375_24H:BRD-K83391808-001-01-0:4.99	BRD-K83391808	BRD-K83391808	A375	trt_cp	4 uM	24 h	2	132	0.24	0.17998	0	0	1	1	0	-666	-666	-0.2121	0	-0.5647
PAC058_U2OS_6H:BRD-K31920348-001-01-6:10.1165	BRD-K31920348	BRD-K31920348	U2OS	trt_cp	10 uM	6 h	3	222	0.45	0.319605	0	0	1	1	0	-666	-666	-0.2122	0	-0.565
CPC006_HCC515_24H:D05	BRD-K32405725	etomoxir	HCC515	trt_cp	90 uM	24 h	5	127	0.2254	0.171084	1	0	1	1	0	Carnitine palmitoyltransferase inhibitor	CPT1A|CPT1B	-0.2123	0	-0.5651
CPC013_A549_6H:BRD-A25569250-001-01-7:10	BRD-A25569250	KI-16425	A549	trt_cp	10 uM	6 h	2	157	0.37	0.243714	0	0	1	1	0	Lysophosphatidic acid receptor antagonist	LPAR1|LPAR3	-0.2124	0	-0.5654
DOS009_VCAP_6H:BRD-K53101279-001-01-9:5	BRD-K53101279	BRD-K53101279	VCAP	trt_cp	4 uM	6 h	3	123	0.2	0.158598	1	1	1	1	0	-666	-666	-0.2124	0	-0.5655
CPC011_VCAP_6H:BRD-K45033733-001-08-0:10	BRD-K45033733	famciclovir	VCAP	trt_cp	10 uM	6 h	5	170	0.16	0.166769	0	0	1	1	0	DNA inhibitor	-666	-0.2124	0	-0.5655
DOS012_VCAP_24H:BRD-K30912278-001-01-8:4.92	BRD-K30912278	BRD-K30912278	VCAP	trt_cp	4 uM	24 h	3	83	0.22	0.136641	1	1	1	1	0	-666	-666	-0.2125	0	-0.5656
ERG015_PC3_6H:BRD-K36489877-001-01-6:10.0084	BRD-K36489877	BRD-K36489877	PC3	trt_cp	10 uM	6 h	3	227	0.57	0.363732	1	0	1	1	0	-666	-666	-0.2125	0	-0.5657
CPC007_HCC515_6H:BRD-K10355322-001-06-9:10	BRD-K10355322	BRD-K10355322	HCC515	trt_cp	10 uM	6 h	2	94	0.07	0.0820245	1	0	1	1	0	-666	-666	-0.2126	0	-0.566
LJP007_ASC_24H:K01	BRD-K40738845	BMS-777607	ASC	trt_cp	10 uM	24 h	3	106	0.296	0.179114	0	0	1	1	0	AXL kinase inhibitor|FLT3 inhibitor|HGF receptor inhibitor|Macrophage inhibitor|MET inhibitor|Tyrosine kinase inhibitor	MET|AXL|MERTK|MST1R|TYRO3|FLT3	-0.2126	0	-0.566
DOS018_VCAP_6H:BRD-K27948561-001-01-3:5	BRD-K27948561	BRD-K27948561	VCAP	trt_cp	4 uM	6 h	3	153	0.16	0.158211	0	0	1	1	0	-666	-666	-0.2126	0	-0.566
CPC016_MCF7_24H:BRD-A58157837-034-01-4:10	BRD-A58157837	butabindide	MCF7	trt_cp	10 uM	24 h	4	86	0.18	0.12581	1	0	1	1	0	-666	-666	-0.2126	0	-0.566
REP.B025_MCF10A_24H:D01	BRD-A90799790	isradipine	MCF10A	trt_cp	2.22 uM	24 h	2	52	0.3503	0.136475	1	1	1	1	0	Calcium channel blocker	CACNA1C|CACNA1D|CACNA1F|CACNA1S|CACNA2D1|CACNA1H|CACNA2D2|CACNB2	-0.2128	0	-0.5665
MOAR006_PC3_24H:O01	BRD-A65644766	BAY-598	PC3	trt_cp	10 uM	24 h	3	159	0.21	0.184773	1	1	1	1	0	-666	-666	-0.2129	0	-0.5667
CPC008_VCAP_24H:BRD-K59633790-001-01-5:10	BRD-K59633790	VU-0420363-1	VCAP	trt_cp	10 uM	24 h	5	346	0.42	0.385472	0	0	1	1	0	SARS coronavirus 3C-like protease inhibitor	-666	-0.2131	0	-0.5674
REP.A011_MCF7_24H:K01	BRD-K06878038	deferiprone	MCF7	trt_cp	10 uM	24 h	3	110	0.2313	0.161293	0	0	1	1	0	Chelating agent	CYP4F2|UGT1A6	-0.2132	0	-0.5676
CPC018_HEPG2_6H:BRD-K48869804-001-01-3:10	BRD-K48869804	icilin	HEPG2	trt_cp	10 uM	6 h	3	195	0.27	0.232022	1	0	1	1	0	TRPV agonist	TRPA1|TRPM8	-0.2133	0	-0.5678
CPC001_PC3_6H:BRD-K09668667-001-02-0:10	BRD-K09668667	BRD-K09668667	PC3	trt_cp	10 uM	6 h	4	154	0.15	0.153687	1	1	1	1	0	Carcinogen	-666	-0.2133	0	-0.5679
CPC012_PC3_24H:BRD-K62748479-001-01-4:10	BRD-K62748479	BRD-K62748479	PC3	trt_cp	10 uM	24 h	4	215	0.24	0.229697	1	0	1	1	0	-666	-666	-0.2134	0	-0.5682
MUC.CP006_MCF7_24H:BRD-K60454961-001-01-6:3.3265	BRD-K60454961	SA-102042	MCF7	trt_cp	3.33 uM	24 h	2	453	0.55	0.504732	0	0	1	1	0	-666	-666	-0.2134	0	-0.5682
LPROT003_NPC_6H:BRD-K25412176:2.5	BRD-K25412176	GSK-2110183	NPC	trt_cp	2.5 uM	6 h	3	110	0.33	0.192657	1	1	1	1	0	AKT inhibitor	-666	-0.2134	0	-0.5683
DOS056_HT29_24H:BRD-K29654204-001-01-8:5	BRD-K29654204	BRD-K29654204	HT29	trt_cp	4 uM	24 h	2	117	0.26	0.176364	0	0	1	1	0	-666	-666	-0.2135	0	-0.5684
NMH001_NEU_24H:BRD-K25210139-001-01-3:10	BRD-K25210139	bietaserpine	NEU	trt_cp	10 uM	24 h	3	153	0.39	0.247007	0	0	1	1	0	Vesicular monoamine transporter inhibitor	-666	-0.2135	0	-0.5684
CPC014_HA1E_6H:BRD-K81783531-001-01-4:10	BRD-K81783531	VX-222	HA1E	trt_cp	10 uM	6 h	3	45	0.3	0.117489	1	1	1	1	0	-666	-666	-0.2136	0	-0.5686
CPC020_HT29_6H:BRD-K93034159-001-14-2:10	BRD-K93034159	cladribine	HT29	trt_cp	10 uM	6 h	4	304	0.48	0.386267	1	1	1	1	0	Adenosine deaminase inhibitor|Ribonucleoside reductase inhibitor	ADA|PNP|POLA1|POLE|POLE2|POLE3|POLE4|RRM1|RRM2|RRM2B	-0.2136	0	-0.5687
CPC015_ASC_24H:BRD-K07996107-001-03-3:10	BRD-K07996107	harpagoside	ASC	trt_cp	10 uM	24 h	4	140	0.2	0.169204	0	0	1	1	0	Acetylcholinesterase inhibitor	NOS2|PTGS2	-0.2137	0	-0.5691
CPC003_HCC515_24H:BRD-A75455249-001-12-9:10	BRD-A75455249	kavain	HCC515	trt_cp	10 uM	24 h	3	104	0.35	0.192922	1	1	1	1	0	Calcium channel blocker|Sodium channel inhibitor	MTOR	-0.2139	0	-0.5694
CPC012_MCF7_24H:BRD-K77014406-001-03-8:10	BRD-K77014406	BRD-K77014406	MCF7	trt_cp	10 uM	24 h	4	185	0.53	0.316632	1	0	1	1	0	-666	-666	-0.2139	0	-0.5695
CPC012_PHH_24H:BRD-K82857306-001-01-8:10	BRD-K82857306	I-212148	PHH	trt_cp	10 uM	24 h	3	92	0.12	0.106247	0	0	1	1	0	-666	-666	-0.214	0	-0.5696
CPC012_A375_6H:L13	BRD-K69888333	BRD-K69888333	A375	trt_cp	10 uM	6 h	5	193	0.2697	0.230701	1	1	1	1	0	-666	-666	-0.214	0	-0.5698
CPC012_PC3_6H:BRD-K70947604-001-01-0:10	BRD-K70947604	BRD-K70947604	PC3	trt_cp	10 uM	6 h	4	189	0.1	0.139015	1	0	1	1	0	-666	-666	-0.2141	0	-0.5701
LPROT005_A549_6H:BRD-K25412176:2.5	BRD-K25412176	GSK-2110183	A549	trt_cp	2.5 uM	6 h	2	122	0.28	0.186891	0	0	1	1	0	AKT inhibitor	-666	-0.2142	0	-0.5702
LJP009_HUVEC_24H:F01	BRD-U24835547	GSK-1059615	HUVEC	trt_cp	10 uM	24 h	3	328	0.4623	0.393758	1	1	1	1	0	-666	-666	-0.2143	0	-0.5706
PAC021_U2OS_6H:BRD-K19965080-001-02-7:9.98863	BRD-K19965080	BRD-K19965080	U2OS	trt_cp	10 uM	6 h	3	41	0.03	0.0354636	0	0	1	1	0	-666	-666	-0.2145	0	-0.5711
CPC019_VCAP_24H:BRD-K21786893-001-01-2:10	BRD-K21786893	BRD-K21786893	VCAP	trt_cp	10 uM	24 h	5	291	0.27	0.283439	1	0	1	1	0	-666	-666	-0.2146	0	-0.5714
REP.B027_A375_24H:C17	BRD-K93869735	taltirelin	A375	trt_cp	0.03 uM	24 h	2	70	0.0736	0.0725803	1	0	1	1	0	Thyrotropin releasing hormone receptor agonist	TRHR	-0.2148	0	-0.5719
REP.B025_A549_24H:D07	BRD-K91456750	sacubitril	A549	trt_cp	2.22 uM	24 h	2	80	0.2295	0.137015	0	0	1	1	0	Neprilysin inhibitor	MME	-0.2149	0	-0.5721
CPC016_HEPG2_6H:BRD-K41160163-001-01-9:10	BRD-K41160163	fenobam	HEPG2	trt_cp	10 uM	6 h	3	488	0.48	0.489397	1	0	1	1	0	Glutamate receptor antagonist	GRM5	-0.2151	0	-0.5725
EMU001_KMS34_24H:P18	BRD-A13689093	ONO-4059	KMS34	trt_cp	0.01 uM	24 h	2	71	0.2317	0.129695	1	1	1	1	0	BTK inhibitor	BTK	-0.2151	0	-0.5727
PAC026_U2OS_6H:BRD-K27600134-001-01-8:9.99929	BRD-K27600134	BRD-K27600134	U2OS	trt_cp	10 uM	6 h	3	261	0.41	0.330783	1	0	1	1	0	-666	-666	-0.2151	0	-0.5728
CPC006_PC3_24H:L21	BRD-A34817987	itraconazole	PC3	trt_cp	10 uM	24 h	5	153	0.2766	0.208019	1	1	1	1	0	-666	-666	-0.2151	0	-0.5728
CPC006_VCAP_6H:BRD-K14329163-001-01-3:10	BRD-K14329163	BRD-K14329163	VCAP	trt_cp	10 uM	6 h	4	189	0.39	0.274533	1	1	1	1	0	Calcium channel activator	-666	-0.2152	0	-0.5728
ERG011_VCAP_24H:BRD-K22610673-001-01-9:9.985	BRD-K22610673	BRD-K22610673	VCAP	trt_cp	10 uM	24 h	3	254	0.4	0.322313	1	1	1	1	0	-666	-666	-0.2152	0	-0.5729
CPC016_HT29_6H:BRD-K20714604-003-01-1:10	BRD-K20714604	RS-56812	HT29	trt_cp	10 uM	6 h	5	227	0.21	0.220777	0	0	1	1	0	Serotonin receptor agonist	HTR3A	-0.2154	0	-0.5735
REP.B027_HELA_24H:L09	BRD-K94288301	letermovir	HELA	trt_cp	0.25 uM	24 h	2	318	0.4634	0.38817	1	1	1	1	0	CMV terminase inhibitor	-666	-0.2154	0	-0.5736
CPC008_A549_6H:BRD-K98575502-001-01-0:10	BRD-K98575502	BRD-K98575502	A549	trt_cp	10 uM	6 h	3	79	0.09	0.0852639	1	0	1	1	0	-666	-666	-0.2155	0	-0.5736
DOS004_VCAP_24H:BRD-K20877213-001-01-3:5.03	BRD-K20877213	BRD-K20877213	VCAP	trt_cp	4 uM	24 h	3	306	0.34	0.32616	1	0	1	1	0	-666	-666	-0.2155	0	-0.5737
PBIOA022_HCC515_24H:N01	BRD-K81335284	BRD-K81335284	HCC515	trt_cp	10 uM	24 h	3	67	0.21	0.119944	1	1	1	1	0	-666	-666	-0.2156	0	-0.574
KTOX002_HPTEC_24H:BRD-K41524689:1000	BRD-K41524689	paracetamol	HPTEC	trt_cp	1000 uM	24 h	3	102	0.48	0.223744	1	1	1	1	0	Cyclooxygenase inhibitor	PTGS1|PTGS2|CYP2E1|FAAH|TRPV1	-0.2157	0	-0.5742
CPC006_HA1E_24H:I23	BRD-K93023739	BRD-K93023739	HA1E	trt_cp	6.66 uM	24 h	3	86	0.3653	0.179227	1	1	1	1	0	-666	-666	-0.2159	0	-0.5748
DOS030_VCAP_24H:BRD-K91755384-001-02-6:4.99	BRD-K91755384	BRD-K91755384	VCAP	trt_cp	4 uM	24 h	3	155	0.27	0.206861	1	0	1	1	0	-666	-666	-0.2159	0	-0.5748
CPC016_A549_24H:BRD-A63546914-003-01-2:10	BRD-A63546914	Ro-04-5595	A549	trt_cp	10 uM	24 h	3	103	0.23	0.155637	0	0	1	1	0	Glutamate receptor antagonist	GRIN2B	-0.216	0	-0.5751
CPC016_MCF7_6H:BRD-K63165456-001-03-3:10	BRD-K63165456	norcyclobenzaprine	MCF7	trt_cp	10 uM	6 h	3	122	0.16	0.141277	1	0	1	1	0	Adrenergic receptor agonist|Serotonin receptor antagonist	-666	-0.2161	0	-0.5754
CPC004_A375_6H:BRD-K88741031-001-01-0:10	BRD-K88741031	BRD-K88741031	A375	trt_cp	10 uM	6 h	3	147	0.4	0.245199	1	1	1	1	0	Tyrosine kinase inhibitor|EGFR inhibitor	EGFR	-0.2161	0	-0.5754
PCLB001_MCF7_24H:C03	BRD-K37417543	MW-SHH-28	MCF7	trt_cp	10 uM	24 h	3	740	0.7753	0.765916	0	0	1	1	0	-666	-666	-0.2162	0	-0.5756
PAC026_U2OS_6H:BRD-K80044183-001-01-3:9.94646	BRD-K80044183	BRD-K80044183	U2OS	trt_cp	10 uM	6 h	3	111	0.29	0.181422	0	0	1	1	0	-666	-666	-0.2162	0	-0.5757
PBIOA015_MCF7_24H:H15	BRD-K39768328	BRD-K39768328	MCF7	trt_cp	1.11 uM	24 h	3	121	0.09	0.105522	1	0	1	1	0	-666	-666	-0.2163	0	-0.5758
CPC004_VCAP_6H:BRD-K47635719-001-03-9:10	BRD-K47635719	dexamethasone	VCAP	trt_cp	10 uM	6 h	3	75	0.22	0.129889	1	0	1	1	0	Glucocorticoid receptor agonist|Corticosteroid agonist|Cytochrome P450 inhibitor	NR3C1	-0.2164	0	-0.576
CPC019_PC3_24H:H08	BRD-K76073118	BRD-K76073118	PC3	trt_cp	10 uM	24 h	5	77	0.1235	0.0986074	0	0	1	1	0	-666	-666	-0.2166	0	-0.5767
CPC007_HCC515_6H:BRD-A06641369-001-13-0:10	BRD-A06641369	BRD-A06641369	HCC515	trt_cp	10 uM	6 h	2	83	0.19	0.126983	0	0	1	1	0	-666	-666	-0.2168	0	-0.5772
DOS029_VCAP_24H:BRD-K18337230-001-01-1:5	BRD-K18337230	BRD-K18337230	VCAP	trt_cp	4 uM	24 h	3	121	0.11	0.116659	1	0	1	1	0	-666	-666	-0.217	0	-0.5777
CPC001_HA1E_24H:BRD-K94270326-004-01-0:10	BRD-K94270326	ecopipam	HA1E	trt_cp	10 uM	24 h	3	77	0.12	0.0972001	1	0	1	1	0	Dopamine receptor antagonist	DRD1|DRD5	-0.2171	0	-0.578
PAC032_U2OS_6H:BRD-K78642007-001-01-2:10.0686	BRD-K78642007	BRD-K78642007	U2OS	trt_cp	10 uM	6 h	3	210	0.56	0.346764	1	0	1	1	0	-666	-666	-0.2172	0	-0.5782
CPC008_HCC515_6H:BRD-K01712134-001-03-7:10	BRD-K01712134	EMF-csc-9	HCC515	trt_cp	10 uM	6 h	3	776	0.05	0.19918	1	0	1	1	0	-666	-666	-0.2172	0	-0.5783
DOS053_A375_24H:BRD-K85724483-001-02-0:5.01	BRD-K85724483	BRD-K85724483	A375	trt_cp	4 uM	24 h	2	150	0.19	0.170708	0	0	1	1	0	-666	-666	-0.2173	0	-0.5785
CPC005_A375_6H:BRD-K90574421-001-01-9:10	BRD-K90574421	ipsapirone	A375	trt_cp	10 uM	6 h	3	81	0.14	0.107681	1	0	1	1	0	Serotonin receptor agonist	HTR1A	-0.2173	0	-0.5786
CPC012_VCAP_24H:BRD-K18964980-001-01-4:10	BRD-K18964980	TUL-XX025TFA	VCAP	trt_cp	10 uM	24 h	5	123	0.2	0.158598	0	0	1	1	0	-666	-666	-0.2174	0	-0.5789
REP.A013_YAPC_24H:N01	BRD-K42981054	mibampator	YAPC	trt_cp	10 uM	24 h	3	231	0.4036	0.308754	1	1	1	1	0	Glutamate receptor antagonist	GRIA1	-0.2176	0	-0.5792
CPC017_SKB_24H:BRD-K16444452-001-03-4:10	BRD-K16444452	ibudilast	SKB	trt_cp	10 uM	24 h	2	117	0.16	0.138351	0	0	1	1	0	Phosphodiesterase inhibitor|Leukotriene receptor antagonist	PDE4A|PDE4B|PDE4C|MIF|PDE10A|PDE4D|TLR4|PDE3A|CYSLTR1|PDE11A|IL1B|IL6|PDE5A	-0.2178	0	-0.58
CPC001_HCC515_24H:BRD-K29668683-300-01-4:10	BRD-K29668683	BD-1063	HCC515	trt_cp	10 uM	24 h	3	526	0.66	0.595793	1	1	1	1	0	Sigma receptor antagonist	SIGMAR1	-0.2179	0	-0.5802
PAC056_U2OS_6H:BRD-K61519911-001-01-6:10.0122	BRD-K61519911	BRD-K61519911	U2OS	trt_cp	10 uM	6 h	3	96	0.38	0.193134	0	0	1	1	0	-666	-666	-0.2181	0	-0.5805
DOSVAL003_A549_24H:BRD-K30371494:20	BRD-K30371494	BRD-K30371494	A549	trt_cp	20 uM	24 h	3	145	0.22	0.180603	1	0	1	1	0	-666	-666	-0.2181	0	-0.5806
CPC003_VCAP_24H:BRD-K95435023-001-01-0:10	BRD-K95435023	PHA-665752	VCAP	trt_cp	10 uM	24 h	2	249	0.07	0.133499	0	0	1	1	0	MET inhibitor	MET	-0.2181	0	-0.5806
CPC015_HEPG2_6H:BRD-A59174698-003-12-8:10	BRD-A59174698	ritodrine	HEPG2	trt_cp	10 uM	6 h	2	94	0.09	0.093007	0	0	1	1	0	Adrenergic receptor agonist	ADRB2	-0.2182	0	-0.5808
CPC005_A549_6H:BRD-K17294426-050-05-7:10	BRD-K17294426	clebopride	A549	trt_cp	10 uM	6 h	3	108	0.2	0.148613	1	1	1	1	0	Dopamine receptor antagonist	DRD2|ACHE	-0.2182	0	-0.5808
DOS048_A375_24H:BRD-K70003473-001-01-0:5.04	BRD-K70003473	BRD-K70003473	A375	trt_cp	4 uM	24 h	2	130	0.07	0.0964609	0	0	1	1	0	-666	-666	-0.2183	0	-0.5811
CPC019_VCAP_6H:BRD-K44696931-001-01-0:10	BRD-K44696931	BRD-K44696931	VCAP	trt_cp	10 uM	6 h	5	200	0.19	0.197116	0	0	1	1	0	-666	-666	-0.2184	0	-0.5814
NMH001_NEU_24H:BRD-A66794241-001-01-3:10	BRD-A66794241	L-744832	NEU	trt_cp	10 uM	24 h	3	209	0.27	0.240207	0	0	1	1	0	-666	-666	-0.2184	0	-0.5815
REP.B005_HT29_24H:L07	BRD-K10670311	sulfasalazine	HT29	trt_cp	2.22 uM	24 h	2	71	0.088	0.0799284	0	0	1	1	0	Antirheumatic drug|NFKB inhibitor	PTGS1|PTGS2|ALOX5|ACAT1|CHUK|IKBKB|PLA2G1B|PPARG|SLC46A1|SLC7A11|TBXAS1	-0.2185	0	-0.5817
CPC003_HCC515_24H:BRD-K92049597-001-10-9:10	BRD-K92049597	triamterene	HCC515	trt_cp	10 uM	24 h	3	77	0.17	0.115691	1	0	1	1	0	Sodium channel inhibitor	SCNN1A|SCNN1B|SCNN1G|SCNN1D	-0.2185	0	-0.5818
PAC051_U2OS_6H:BRD-K72694250-001-01-3:9.31855	BRD-K72694250	BRD-K72694250	U2OS	trt_cp	10 uM	6 h	3	238	0.53	0.359134	1	0	1	1	0	-666	-666	-0.2186	0	-0.5821
CPC013_NPC_24H:BRD-A32214171-001-01-7:10	BRD-A32214171	BRD-A32214171	NPC	trt_cp	10 uM	24 h	3	218	0.33	0.271216	0	0	1	1	0	-666	-666	-0.2187	0	-0.5822
CPC006_HCC515_6H:O02	BRD-K85563610	APO-866	HCC515	trt_cp	0.3 uM	6 h	3	123	0.3096	0.197326	1	1	1	1	0	NAMPT inhibitor	-666	-0.2187	0	-0.5823
PAC008_U2OS_6H:BRD-K21176717-001-01-0:9.45544	BRD-K21176717	BRD-K21176717	U2OS	trt_cp	10 uM	6 h	2	51	0.12	0.0791054	1	0	1	1	0	-666	-666	-0.2188	0	-0.5824
CPC006_U937_6H:BRD-K00317371-001-02-0:10	BRD-K00317371	RITA	U937	trt_cp	10 uM	6 h	2	301	0.59	0.426128	1	1	1	1	0	MDM inhibitor	MDM2|TXNRD1|TXNRD2	-0.2188	0	-0.5826
CPC006_U937_6H:BRD-K84924563-001-01-2:40	BRD-K84924563	BRD-K84924563	U937	trt_cp	40 uM	6 h	2	322	0.14	0.214695	0	0	1	1	0	Glutamate receptor antagonist|Glutaminase inhibitor	-666	-0.2188	0	-0.5826
CPC019_VCAP_6H:BRD-K06405410-001-01-2:10	BRD-K06405410	BRD-K06405410	VCAP	trt_cp	10 uM	6 h	4	107	0.07	0.0875128	1	0	1	1	0	-666	-666	-0.2189	0	-0.5827
CPC007_A375_24H:BRD-A51666293-019-02-7:10	BRD-A51666293	BRD-A51666293	A375	trt_cp	10 uM	24 h	3	117	0.19	0.150765	1	0	1	1	0	-666	-666	-0.2191	0	-0.5832
PAC058_U2OS_6H:BRD-K87838487-001-01-4:10.037	BRD-K87838487	BRD-K87838487	U2OS	trt_cp	10 uM	6 h	3	47	0.12	0.0759399	1	0	1	1	0	-666	-666	-0.2195	0	-0.5843
DOS033_PC3_24H:BRD-K62431786-001-01-5:5.02	BRD-K62431786	BRD-K62431786	PC3	trt_cp	4 uM	24 h	3	232	0.14	0.182238	0	0	1	1	0	-666	-666	-0.2195	0	-0.5844
DOS004_VCAP_24H:BRD-K20119687-001-01-7:5.02	BRD-K20119687	BRD-K20119687	VCAP	trt_cp	4 uM	24 h	3	167	0.23	0.198177	1	0	1	1	0	-666	-666	-0.2196	0	-0.5846
DOS055_HT29_24H:BRD-K29543879-001-01-7:5	BRD-K29543879	BRD-K29543879	HT29	trt_cp	4 uM	24 h	3	77	0.02	0.0396818	0	0	1	1	0	-666	-666	-0.2197	0	-0.5849
DOS050_MCF7_24H:BRD-K39151515-001-02-5:5	BRD-K39151515	BRD-K39151515	MCF7	trt_cp	4 uM	24 h	2	172	0.33	0.240908	0	0	1	1	0	-666	-666	-0.2197	0	-0.585
PAC050_U2OS_6H:BRD-K72700187-001-01-6:10.3903	BRD-K72700187	BRD-K72700187	U2OS	trt_cp	10 uM	6 h	3	263	0.31	0.288728	1	0	1	1	0	-666	-666	-0.2198	0	-0.5852
CPC019_HCC515_6H:BRD-K01229043-001-01-6:10	BRD-K01229043	BRD-K01229043	HCC515	trt_cp	10 uM	6 h	3	195	0.25	0.223264	1	0	1	1	0	-666	-666	-0.2198	0	-0.5853
CPC006_SW480_6H:BRD-K98548675-001-02-6:10	BRD-K98548675	parthenolide	SW480	trt_cp	10 uM	6 h	2	172	0.25	0.209684	0	0	1	1	0	NFKB inhibitor	-666	-0.2198	0	-0.5853
DOS056_PC3_24H:BRD-K96408604-001-01-3:5	BRD-K96408604	BRD-K96408604	PC3	trt_cp	4 uM	24 h	3	92	0.21	0.140551	0	0	1	1	0	-666	-666	-0.2199	0	-0.5856
CPC013_MCF7_6H:BRD-K16925374-001-01-1:10	BRD-K16925374	BRD-K16925374	MCF7	trt_cp	10 uM	6 h	4	182	0.18	0.183022	1	0	1	1	0	-666	-666	-0.22	0	-0.5857
LJP001_MDAMB231_24H:BRD-K25311561-001-05-7:10	BRD-K25311561	KU-55933	MDAMB231	trt_cp	10 uM	24 h	4	129	0.22	0.170348	1	0	1	1	0	ATM kinase inhibitor	ATM|PRKDC	-0.22	0	-0.5857
DOSVAL006_HA1E_24H:BRD-K39156670:5	BRD-K39156670	BRD-K39156670	HA1E	trt_cp	4 uM	24 h	2	32	0.14	0.0676814	1	0	1	1	0	-666	-666	-0.22	0	-0.5857
ERG017_VCAP_24H:BRD-K44916273:0.35	BRD-K44916273	BRD-K44916273	VCAP	trt_cp	0.37 uM	24 h	3	276	0.46	0.3603	1	0	1	1	0	-666	-666	-0.22	0	-0.5857
CPC013_HT29_6H:C17	BRD-K11636097	JNJ-7706621	HT29	trt_cp	10 uM	6 h	5	648	0.6596	0.661087	1	1	1	1	0	CDK inhibitor	CDK1|CDK2|AURKA|AURKB	-0.22	0	-0.5858
CPC016_HT29_6H:BRD-K84175871-003-02-2:10	BRD-K84175871	pseudoephedrine	HT29	trt_cp	10 uM	6 h	5	181	0.04	0.0860399	1	0	1	1	0	Adrenergic receptor agonist	-666	-0.2201	0	-0.5859
CPC012_VCAP_24H:BRD-K61776140-001-01-5:10	BRD-K61776140	BRD-K61776140	VCAP	trt_cp	10 uM	24 h	5	338	0.35	0.347795	0	0	1	1	0	-666	-666	-0.2203	0	-0.5865
DOS033_A549_24H:BRD-K46295497-001-01-5:5.01	BRD-K46295497	BRD-K46295497	A549	trt_cp	4 uM	24 h	3	256	0.25	0.255812	0	0	1	1	0	-666	-666	-0.2203	0	-0.5866
PBIOA013_HA1E_24H:J01	BRD-K01222176	BRD-K01222176	HA1E	trt_cp	10 uM	24 h	3	264	0.27	0.269969	1	0	1	1	0	-666	-666	-0.2203	0	-0.5866
PAC056_U2OS_6H:BRD-K85689251-001-01-7:10.0659	BRD-K85689251	BRD-K85689251	U2OS	trt_cp	10 uM	6 h	3	62	0.26	0.128385	0	0	1	1	0	-666	-666	-0.2205	0	-0.5871
CPC012_A549_24H:BRD-K03644760-001-01-5:10	BRD-K03644760	MW-A1-6	A549	trt_cp	10 uM	24 h	2	43	0.02	0.0296538	0	0	1	1	0	-666	-666	-0.2206	0	-0.5873
LKCP002_U2OS_6H:O21	BRD-K00521308	ATN-161	U2OS	trt_cp	0.12 uM	6 h	4	126	0.1981	0.159756	1	1	1	1	0	Integrin inhibitor	ITGA5|ITGAV|ITGB1|ITGB3|ITGB5	-0.2207	0	-0.5875
CPC017_A549_24H:BRD-K30240666-051-08-4:10	BRD-K30240666	clemastine	A549	trt_cp	10 uM	24 h	3	90	0.16	0.121342	1	0	1	1	0	Histamine receptor antagonist	HRH1	-0.2207	0	-0.5877
CPC009_HCC515_6H:BRD-K88832793-001-03-1:10	BRD-K88832793	KU-C104133	HCC515	trt_cp	10 uM	6 h	3	174	0.41	0.270083	1	1	1	1	0	-666	-666	-0.2209	0	-0.5882
PAC010_U2OS_6H:BRD-K95114614-001-01-6:10.0665	BRD-K95114614	BRD-K95114614	U2OS	trt_cp	10 uM	6 h	2	62	0.44	0.167014	1	1	1	1	0	-666	-666	-0.2209	0	-0.5882
CPC009_A549_6H:BRD-K22878149-337-02-4:10	BRD-K22878149	SB-205607	A549	trt_cp	10 uM	6 h	3	115	0.24	0.167991	1	0	1	1	0	Delta 1 opioid receptor agonist	OPRD1	-0.221	0	-0.5883
CPC014_HT29_6H:BRD-K10906552-001-01-1:10	BRD-K10906552	BRD-K10906552	HT29	trt_cp	10 uM	6 h	4	359	0.08	0.171365	1	0	1	1	0	-666	-666	-0.221	0	-0.5885
CPC015_NPC_24H:BRD-A42628519-001-07-4:10	BRD-A42628519	iopanoic-acid	NPC	trt_cp	10 uM	24 h	4	89	0.14	0.112873	1	0	1	1	0	Thyroid hormone inhibitor	-666	-0.2211	0	-0.5886
REP.A002_HT29_24H:A24	BRD-A15909516	rebamipide	HT29	trt_cp	0.04 uM	24 h	3	289	0.4337	0.357993	0	0	1	1	0	Free radical scavenger	FPR1	-0.2211	0	-0.5887
DOS047_PC3_24H:BRD-K83132555-001-01-3:4.94	BRD-K83132555	BRD-K83132555	PC3	trt_cp	4 uM	24 h	3	201	0.15	0.17558	0	0	1	1	0	-666	-666	-0.2212	0	-0.5888
CPC007_VCAP_24H:P08	BRD-K13046565	BRD-K13046565	VCAP	trt_cp	10 uM	24 h	5	124	0.181	0.151489	0	0	1	1	0	-666	-666	-0.2212	0	-0.5889
PAC011_U2OS_6H:BRD-K91952416-001-02-1:10.1002	BRD-K91952416	BRD-K91952416	U2OS	trt_cp	10 uM	6 h	3	30	0.15	0.0678323	1	0	1	1	0	-666	-666	-0.2212	0	-0.5889
CPC006_HEPG2_6H:BRD-K92317137-001-04-0:10	BRD-K92317137	BRD-K92317137	HEPG2	trt_cp	10 uM	6 h	3	426	0.63	0.523848	1	1	1	1	0	-666	-666	-0.2212	0	-0.589
LJP002_MCF10A_24H:BRD-K38113518-001-01-5:2	BRD-K38113518	XMD-16144	MCF10A	trt_cp	2.22 uM	24 h	2	73	0.17	0.112646	0	0	1	1	0	-666	-666	-0.2213	0	-0.5891
CEGS001_NPC.177_24H:E07	BRD-K66296774	fluvastatin	NPC	trt_cp	25 uM	24 h	3	253	0.51	0.363225	1	1	1	1	0	HMGCR inhibitor	HMGCR|CYP2C8	-0.2214	0	-0.5893
CPC003_PC3_6H:BRD-K30990140-003-01-6:10	BRD-K30990140	FR-122047	PC3	trt_cp	10 uM	6 h	4	194	0.21	0.204099	1	0	1	1	0	Cyclooxygenase inhibitor	-666	-0.2214	0	-0.5894
CPC019_HCC515_6H:BRD-K98739056-001-01-2:10	BRD-K98739056	BRD-K98739056	HCC515	trt_cp	10 uM	6 h	3	179	0.28	0.226379	1	0	1	1	0	-666	-666	-0.2214	0	-0.5895
REP.B019_HA1E_24H:M09	BRD-K49685476	TTNPB	HA1E	trt_cp	0.25 uM	24 h	2	73	0.1779	0.115234	1	1	1	1	0	Retinoid receptor agonist	RARB|RARA|RARG	-0.2215	0	-0.5897
REP.A004_HA1E_24H:K20	BRD-K21718444	KW-2449	HA1E	trt_cp	3.33 uM	24 h	3	131	0.3647	0.221021	1	1	1	1	0	Abl inhibitor|Aurora kinase inhibitor|FLT3 inhibitor	FLT3|ABL1|AURKA|FGFR1|AURKB	-0.2215	0	-0.5898
CPC013_HT29_6H:O03	BRD-A60386802	BRD-A60386802	HT29	trt_cp	10 uM	6 h	5	295	0.1428	0.207542	1	0	1	1	0	-666	-666	-0.2216	0	-0.5899
CPC014_A375_6H:L19	BRD-K70549064	staurosporine	A375	trt_cp	10 uM	6 h	2	541	0.42	0.482008	0	0	1	1	0	PKC inhibitor	CDK2|GSK3B	-0.2216	0	-0.59
DOS009_VCAP_24H:BRD-K18817373-001-01-9:4.98	BRD-K18817373	BRD-K18817373	VCAP	trt_cp	4 uM	24 h	3	126	0.19	0.156456	1	0	1	1	0	-666	-666	-0.2216	0	-0.5901
DOS008_VCAP_24H:BRD-K89679058-001-01-9:5.02	BRD-K89679058	BRD-K89679058	VCAP	trt_cp	4 uM	24 h	3	148	0.12	0.134757	1	0	1	1	0	-666	-666	-0.2217	0	-0.5902
PAC052_U2OS_6H:BRD-K98303739-001-01-2:9.38577	BRD-K98303739	BRD-K98303739	U2OS	trt_cp	10 uM	6 h	3	117	0.33	0.198692	1	0	1	1	0	-666	-666	-0.2217	0	-0.5904
REP.B023_HUVEC.A_24H:E08	BRD-A68888262	azelastine	HUVEC	trt_cp	0.74 uM	24 h	2	92	0.1404	0.114923	0	0	1	1	0	Histamine receptor antagonist	HRH1|CYP2C19	-0.2218	0	-0.5904
CPC018_NPC_24H:BRD-A61793559-001-08-1:10	BRD-A61793559	metolazone	NPC	trt_cp	10 uM	24 h	3	114	0.14	0.127746	0	0	1	1	0	Carbonic anhydrase inhibitor	SLC12A3|CA2|CA7	-0.2218	0	-0.5905
DOS003_VCAP_24H:BRD-K69054398-001-01-8:5.08	BRD-K69054398	BRD-K69054398	VCAP	trt_cp	4 uM	24 h	3	62	0.15	0.0975151	1	0	1	1	0	-666	-666	-0.2218	0	-0.5905
CPC015_A549_6H:BRD-K53987533-003-01-9:10	BRD-K53987533	fluphenazine	A549	trt_cp	10 uM	6 h	2	281	0.31	0.298445	0	0	1	1	0	-666	-666	-0.2218	0	-0.5906
DOS021_VCAP_24H:BRD-K22229373-001-02-9:5	BRD-K22229373	BRD-K22229373	VCAP	trt_cp	4 uM	24 h	2	207	0.33	0.264285	1	1	1	1	0	-666	-666	-0.2219	0	-0.5909
CPC014_HCC515_6H:BRD-K13566078-003-01-1:10	BRD-K13566078	BMS-345541	HCC515	trt_cp	10 uM	6 h	3	416	0.67	0.533844	1	1	1	1	0	IKK inhibitor	IKBKB|CHUK	-0.222	0	-0.591
DOS051_HT29_24H:BRD-K85126547-001-01-4:4.99	BRD-K85126547	BRD-K85126547	HT29	trt_cp	4 uM	24 h	2	130	0.17	0.150323	0	0	1	1	0	-666	-666	-0.2221	0	-0.5913
CPC008_HCC515_6H:BRD-K53780220-001-01-0:10	BRD-K53780220	BRD-K53780220	HCC515	trt_cp	10 uM	6 h	3	598	0.64	0.625563	1	1	1	1	0	-666	-666	-0.2223	0	-0.5918
CPC018_SKB_24H:BRD-K32188552-300-01-6:10	BRD-K32188552	BRD-K32188552	SKB	trt_cp	10 uM	24 h	3	390	0.54	0.464045	0	0	1	1	0	-666	-666	-0.2225	0	-0.5924
CPC018_ASC_24H:BRD-K43860855-065-03-6:10	BRD-K43860855	iobenguane	ASC	trt_cp	10 uM	24 h	3	102	0.02	0.0456715	1	0	1	1	0	Carcinogen	-666	-0.2225	0	-0.5925
DOS056_PC3_24H:BRD-K00550058-001-01-8:5	BRD-K00550058	BRD-K00550058	PC3	trt_cp	4 uM	24 h	3	177	0.21	0.194952	0	0	1	1	0	-666	-666	-0.2225	0	-0.5925
CPC019_HT29_6H:BRD-K10143126-001-01-8:10	BRD-K10143126	BRD-K10143126	HT29	trt_cp	10 uM	6 h	5	117	0.07	0.0915108	1	0	1	1	0	-666	-666	-0.2226	0	-0.5925
DOS032_HT29_24H:BRD-K76150323-001-01-5:5.08	BRD-K76150323	BRD-K76150323	HT29	trt_cp	4 uM	24 h	2	84	0.1	0.0926766	0	0	1	1	0	-666	-666	-0.2226	0	-0.5925
CPC010_PC3_6H:BRD-K87483782-001-02-9:10	BRD-K87483782	KUC103893N	PC3	trt_cp	10 uM	6 h	5	136	0.09	0.111872	0	0	1	1	0	-666	-666	-0.2226	0	-0.5927
CPC015_PHH_24H:BRD-K88625236-001-03-4:10	BRD-K88625236	nonoxynol-9	PHH	trt_cp	10 uM	24 h	2	330	0.46	0.393973	0	0	1	1	0	Membrane integrity inhibitor	-666	-0.2228	0	-0.5931
DOS016_VCAP_6H:BRD-K03496708-001-01-5:5.05	BRD-K03496708	BRD-K03496708	VCAP	trt_cp	4 uM	6 h	3	279	0.39	0.333553	0	0	1	1	0	-666	-666	-0.2228	0	-0.5932
CPC006_NCIH508_6H:BRD-K52075040-001-03-0:44.4	BRD-K52075040	cerulenin	NCIH508	trt_cp	40 uM	6 h	2	209	0.66	0.375557	0	0	1	1	0	Fatty acid synthase inhibitor	FASN	-0.2229	0	-0.5933
CPC011_HT29_6H:BRD-A47342814-311-04-9:10	BRD-A47342814	naltrindole	HT29	trt_cp	10 uM	6 h	4	78	0.11	0.0936643	0	0	1	1	0	Opioid receptor antagonist	OPRD1|OPRK1|OPRM1	-0.2229	0	-0.5934
CPC014_SKB_24H:BRD-K85985071-001-20-7:10	BRD-K85985071	ellipticine	SKB	trt_cp	10 uM	24 h	4	409	0.56	0.483934	0	0	1	1	0	Topoisomerase inhibitor	TOP2A|TOP2B	-0.2229	0	-0.5934
PAC025_U2OS_6H:BRD-K01048404-001-01-3:10.0254	BRD-K01048404	BRD-K01048404	U2OS	trt_cp	10 uM	6 h	3	65	0.2	0.115293	1	0	1	1	0	-666	-666	-0.2229	0	-0.5934
CPC015_ASC_24H:BRD-A98702003-304-03-0:10	BRD-A98702003	carbenoxolone	ASC	trt_cp	10 uM	24 h	4	259	0.16	0.205845	0	0	1	1	0	11-beta-HSD1 inhibitor	HSD11B1|GJA1|GJA10|GJA3|GJA4|GJA5|GJA8|GJA9|GJB1|GJB2|GJB3|GJB4|GJB5|GJB6|GJB7|GJC1|GJC2|GJC3|GJD2|GJD3|GJD4|GJE1|PANX1|PANX2|PANX3	-0.2229	0	-0.5935
DOS027_VCAP_6H:BRD-K02927581-001-01-2:5.05	BRD-K02927581	BRD-K02927581	VCAP	trt_cp	4 uM	6 h	2	175	0.17	0.174411	0	0	1	1	0	-666	-666	-0.223	0	-0.5936
MUC.CP006_MCF7_24H:BRD-K16633354-001-01-5:9.9539	BRD-K16633354	SA-102607	MCF7	trt_cp	10 uM	24 h	3	506	0.52	0.51869	1	1	1	1	0	-666	-666	-0.2231	0	-0.5939
ERG011_VCAP_24H:BRD-K03391109-001-01-3:10.006	BRD-K03391109	BRD-K03391109	VCAP	trt_cp	10 uM	24 h	3	322	0.38	0.353712	0	0	1	1	0	-666	-666	-0.2232	0	-0.5941
REP.B013_THP1_24H:N08	BRD-A43082555	loxoprofen	THP1	trt_cp	0.74 uM	24 h	2	114	0.2835	0.181786	1	1	1	1	0	Cyclooxygenase inhibitor|Prostanoid receptor antagonist	PTGS2	-0.2232	0	-0.5941
REP.B017_HELA_24H:M22	BRD-K62737565	gabapentin	HELA	trt_cp	0.08 uM	24 h	2	217	0.2446	0.232964	1	1	1	1	0	Calcium channel blocker	CACNA2D1|CACNA2D2|CACNA1B|ADORA1|CACNA1A|CACNA1C|CACNA1D|CACNA1E|CACNA1F|CACNA1G|CACNA1H|CACNA1I|CACNA1S|CACNA2D3|CACNA2D4|CACNB1|CACNB2|CACNB3|CACNB4|CACNG1|CACNG2|CACNG3|CACNG4|CACNG5|CACNG6|CACNG7|CACNG8|GRIN1|GRIN2A|GRIN2B|GRIN2C|GRIN2D|GRIN3A|GRIN3B	-0.2233	0	-0.5944
CPC013_HCC515_6H:BRD-K98519396-001-01-7:10	BRD-K98519396	BRD-K98519396	HCC515	trt_cp	10 uM	6 h	3	330	0.58	0.442386	1	0	1	1	0	-666	-666	-0.2233	0	-0.5945
REP.A001_HT29_24H:A11	BRD-K25114078	aminoguanidine	HT29	trt_cp	0.125 uM	24 h	3	84	0.145	0.111597	0	0	1	1	0	Nitric oxide synthase inhibitor	NOS2	-0.2233	0	-0.5945
CPC006_H1299_6H:BRD-K88544581-001-03-8:80	BRD-K88544581	CI-976	H1299	trt_cp	80 uM	6 h	2	93	0.28	0.163174	0	0	1	1	0	ACAT inhibitor	SOAT1|ACAT1|CES1	-0.2235	0	-0.5949
DOS042_A549_24H:BRD-K34336958-001-01-3:4.96	BRD-K34336958	BRD-K34336958	A549	trt_cp	4 uM	24 h	2	81	0.12	0.0996928	0	0	1	1	0	-666	-666	-0.2236	0	-0.5952
REP.B022_PC3_24H:G07	BRD-K70778732	trazodone	PC3	trt_cp	2.22 uM	24 h	2	91	0.2858	0.163073	1	1	1	1	0	Adrenergic receptor antagonist|Serotonin receptor antagonist|Serotonin reuptake inhibitor	SLC6A4|HTR2A|HTR2C|ADRA1A|ADRA2A|HRH1|HTR1A|HTR2B	-0.2237	0	-0.5955
REP.B011_MDAMB231_24H:K03	BRD-K06878038	deferiprone	MDAMB231	trt_cp	0.25 uM	24 h	2	110	0.2108	0.153979	0	0	1	1	0	Chelating agent	CYP4F2|UGT1A6	-0.224	0	-0.5964
CPC012_HCC515_6H:BRD-K32896438-001-01-8:10	BRD-K32896438	BRD-K32896438	HCC515	trt_cp	10 uM	6 h	3	407	0.4	0.407998	1	1	1	1	0	-666	-666	-0.2241	0	-0.5967
REP.A015_MCF10A_24H:C07	BRD-K56291712	voxtalisib	MCF10A	trt_cp	10 uM	24 h	2	321	0.6323	0.455559	1	1	1	1	0	MTOR inhibitor|PI3K inhibitor	MTOR|PIK3CA	-0.2241	0	-0.5967
DOS059_A549_24H:BRD-K78989575-001-01-9:5	BRD-K78989575	BRD-K78989575	A549	trt_cp	4 uM	24 h	2	132	0.06	0.0899898	0	0	1	1	0	-666	-666	-0.2243	0	-0.5971
PAC049_U2OS_6H:BRD-K56357490-001-01-7:10.4394	BRD-K56357490	BRD-K56357490	U2OS	trt_cp	10 uM	6 h	3	58	0.28	0.128862	1	1	1	1	0	-666	-666	-0.2243	0	-0.5971
DOS008_VCAP_6H:BRD-K62214646-001-01-5:5	BRD-K62214646	BRD-K62214646	VCAP	trt_cp	4 uM	6 h	3	144	0.13	0.138351	0	0	1	1	0	-666	-666	-0.2243	0	-0.5972
DOSVAL002_HCC515_24H:BRD-K25642189:20	BRD-K25642189	BRD-K25642189	HCC515	trt_cp	20 uM	24 h	2	207	0.36	0.276037	0	0	1	1	0	-666	-666	-0.2244	0	-0.5973
PAC049_U2OS_6H:BRD-K24946412-001-01-1:10.0609	BRD-K24946412	BRD-K24946412	U2OS	trt_cp	10 uM	6 h	3	105	0.28	0.173382	1	1	1	1	0	-666	-666	-0.2244	0	-0.5974
CPC016_MCF7_24H:BRD-A85587465-001-02-5:10	BRD-A85587465	bemesetron	MCF7	trt_cp	10 uM	24 h	4	160	0.2	0.180886	1	0	1	1	0	Serotonin receptor antagonist	HTR3A|HTR3B	-0.2244	0	-0.5974
DOS044_A375_24H:BRD-K93923246-001-01-8:5.01	BRD-K93923246	BRD-K93923246	A375	trt_cp	4 uM	24 h	2	71	0.08	0.0762087	0	0	1	1	0	-666	-666	-0.2245	0	-0.5976
CPC005_HT29_6H:BRD-A37432947-004-02-5:10	BRD-A37432947	ipratropium	HT29	trt_cp	10 uM	6 h	3	435	0.33	0.383118	0	0	1	1	0	-666	-666	-0.2245	0	-0.5977
PAC069_U2OS_6H:BRD-K24468827-001-04-9:20	BRD-K24468827	BRD-K24468827	U2OS	trt_cp	20 uM	6 h	3	69	0.22	0.124585	1	0	1	1	0	-666	-666	-0.2245	0	-0.5978
DOS023_VCAP_6H:BRD-K59983542-001-01-5:5.09	BRD-K59983542	BRD-K59983542	VCAP	trt_cp	4 uM	6 h	3	122	0.32	0.199795	0	0	1	1	0	-666	-666	-0.2246	0	-0.5981
DOS001_VCAP_6H:BRD-K18127951-001-01-3:5.03	BRD-K18127951	BRD-K18127951	VCAP	trt_cp	4 uM	6 h	3	133	0.19	0.160743	1	0	1	1	0	-666	-666	-0.2247	0	-0.5982
DOSBIO001_HT29_24H:BRD-K38700430:10.0493	BRD-K38700430	BRD-K38700430	HT29	trt_cp	10 uM	24 h	3	130	0.22	0.171007	1	0	1	1	0	-666	-666	-0.2248	0	-0.5986
PAC024_U2OS_6H:BRD-K57406954-001-01-0:9.86853	BRD-K57406954	BRD-K57406954	U2OS	trt_cp	10 uM	6 h	2	75	0.1895	0.12055	0	0	1	1	0	-666	-666	-0.2249	0	-0.5988
LJP007_THP1_24H:C24	BRD-K79090631	CGP-60474	THP1	trt_cp	0.04 uM	24 h	2	849	0.8309	0.849295	0	0	1	1	0	CDK inhibitor	CDK1|CDK2	-0.2249	0	-0.5989
CPC006_VCAP_24H:BRD-A91699651-316-06-7:10	BRD-A91699651	chloroquine	VCAP	trt_cp	10 uM	24 h	5	196	0.42	0.290124	1	0	1	1	0	Antimalarial	CYP2C8|GSTA2|MRGPRX1|TLR9|TNF	-0.225	0	-0.5989
CPC020_VCAP_24H:BRD-K69603398-001-01-2:10	BRD-K69603398	BRD-K69603398	VCAP	trt_cp	10 uM	24 h	5	162	0.21	0.186508	1	0	1	1	0	-666	-666	-0.225	0	-0.599
CPC015_HEPG2_6H:BRD-K28863208-001-01-2:10	BRD-K28863208	PNU-282987	HEPG2	trt_cp	10 uM	6 h	2	103	0.03	0.0562095	0	0	1	1	0	Cholinergic receptor agonist	CHRNA7	-0.225	0	-0.5991
DOS010_VCAP_6H:BRD-K61344432-001-01-9:4.93	BRD-K61344432	BRD-K61344432	VCAP	trt_cp	4 uM	6 h	3	174	0.18	0.178954	1	0	1	1	0	-666	-666	-0.2251	0	-0.5993
PAC060_U2OS_6H:BRD-K16434151-001-02-1:9.94206	BRD-K16434151	BRD-K16434151	U2OS	trt_cp	10 uM	6 h	3	78	0.08	0.0798772	1	0	1	1	0	-666	-666	-0.2251	0	-0.5993
DOSVAL002_HCC515_24H:BRD-K39134386:20	BRD-K39134386	BRD-K39134386	HCC515	trt_cp	20 uM	24 h	3	103	0.21	0.148716	1	0	1	1	0	-666	-666	-0.2252	0	-0.5994
MUC.CP002_NKDBA_24H:C12	BRD-A57382968	piroxicam	NKDBA	trt_cp	3.33 uM	24 h	6	122	0.2279	0.16861	0	0	1	1	0	Cyclooxygenase inhibitor	PTGS2|PTGS1	-0.2252	0	-0.5995
PAC045_U2OS_6H:BRD-K15013036-001-01-7:9.95391	BRD-K15013036	BRD-K15013036	U2OS	trt_cp	10 uM	6 h	3	101	0.17	0.1325	0	0	1	1	0	-666	-666	-0.2253	0	-0.5997
PAC041_U2OS_6H:BRD-K20255967-001-01-0:10.0408	BRD-K20255967	BRD-K20255967	U2OS	trt_cp	10 uM	6 h	3	97	0.06	0.0771422	1	0	1	1	0	-666	-666	-0.2253	0	-0.5997
LCP001_MCF10A.PIK3CA.HH_24H:P14	BRD-K65928735	AZD-1480	MCF10A	trt_cp	3.33 uM	24 h	3	46	0.33	0.124585	1	1	1	1	0	JAK inhibitor	JAK1|JAK2|JAK3	-0.2253	0	-0.5998
CPC006_U937_6H:BRD-K08478539-001-02-1:10	BRD-K08478539	SMER-28	U937	trt_cp	10 uM	6 h	2	28	0.11	0.0561185	1	1	1	1	0	Autophagy inducer	SNCA	-0.2253	0	-0.5998
CPD002_MCF7_24H:BRD-K96390176-001-01-1:10	BRD-K96390176	calcipotriol	MCF7	trt_cp	10 uM	24 h	3	153	0.33	0.227213	1	1	1	1	0	-666	-666	-0.2253	0	-0.5998
CPC016_A375_6H:BRD-K85242180-001-01-1:10	BRD-K85242180	beta-CCP	A375	trt_cp	10 uM	6 h	5	261	0.14	0.193292	1	0	1	1	0	Indoleamine 2,3-dioxygenase inhibitor	-666	-0.2254	0	-0.6
CPC012_A375_6H:B12	BRD-K56518176	BRD-K56518176	A375	trt_cp	10 uM	6 h	4	93	0.0183	0.0417155	1	0	1	1	0	-666	-666	-0.2254	0	-0.6001
PBIOA015_MCF7_24H:D01	BRD-K03756038	BRD-K03756038	MCF7	trt_cp	10 uM	24 h	3	77	0.18	0.119045	1	0	1	1	0	-666	-666	-0.2255	0	-0.6003
CPC007_HCC515_6H:BRD-K48199208-001-05-8:10	BRD-K48199208	BRD-K48199208	HCC515	trt_cp	10 uM	6 h	2	76	0.07	0.0737541	1	0	1	1	0	-666	-666	-0.2255	0	-0.6003
PAC064_U2OS_6H:BRD-K19817946-001-05-7:10	BRD-K19817946	BRD-K19817946	U2OS	trt_cp	10 uM	6 h	3	64	0.17	0.105474	1	0	1	1	0	-666	-666	-0.2256	0	-0.6006
CPC006_HCC515_24H:B08	BRD-K50128260	sildenafil	HCC515	trt_cp	150 uM	24 h	5	155	0.1147	0.134827	1	0	1	1	0	-666	-666	-0.2257	0	-0.6009
DOS039_A375_24H:BRD-K09426613-001-01-0:4.84	BRD-K09426613	BRD-K09426613	A375	trt_cp	4 uM	24 h	2	230	0.18	0.205746	0	0	1	1	0	-666	-666	-0.2258	0	-0.6011
CPC014_SKB_24H:BRD-K62959606-001-10-4:10	BRD-K62959606	sphingosine	SKB	trt_cp	10 uM	24 h	4	266	0.17	0.215028	0	0	1	1	0	Ceramidase inhibitor	-666	-0.2258	0	-0.6012
CPC013_VCAP_24H:BRD-K06585517-003-01-9:10	BRD-K06585517	RAN-29	VCAP	trt_cp	10 uM	24 h	4	271	0.47	0.360881	0	0	1	1	0	-666	-666	-0.2258	0	-0.6012
PAC018_U2OS_6H:BRD-K20185935-001-01-8:10.0333	BRD-K20185935	BRD-K20185935	U2OS	trt_cp	10 uM	6 h	3	250	0.39	0.315742	0	0	1	1	0	-666	-666	-0.2259	0	-0.6014
DOS047_PC3_24H:BRD-K58560613-001-01-6:5.01	BRD-K58560613	BRD-K58560613	PC3	trt_cp	4 uM	24 h	2	152	0.13	0.142143	0	0	1	1	0	-666	-666	-0.2261	0	-0.6019
REP.A025_JURKAT_24H:M19	BRD-K79095980	broxuridine	JURKAT	trt_cp	10 uM	24 h	2	129	0.3091	0.201918	1	1	1	1	0	Antimetabolite	-666	-0.2261	0	-0.602
DOS001_VCAP_24H:BRD-K29423519-001-01-8:4.69	BRD-K29423519	BRD-K29423519	VCAP	trt_cp	4 uM	24 h	3	207	0.47	0.315402	1	1	1	1	0	-666	-666	-0.2262	0	-0.6022
PAC027_U2OS_6H:BRD-K02637547-001-01-0:10.0785	BRD-K02637547	BRD-K02637547	U2OS	trt_cp	10 uM	6 h	3	72	0.13	0.0978292	1	0	1	1	0	-666	-666	-0.2263	0	-0.6024
DOS030_VCAP_24H:BRD-K91390083-001-01-8:4.98	BRD-K91390083	BRD-K91390083	VCAP	trt_cp	4 uM	24 h	3	196	0.15	0.173382	1	0	1	1	0	-666	-666	-0.2263	0	-0.6025
ERG014_PC3_6H:BRD-K05469482-001-01-2:10.0109	BRD-K05469482	BRD-K05469482	PC3	trt_cp	10 uM	6 h	2	138	0.52	0.270877	1	1	1	1	0	-666	-666	-0.2263	0	-0.6025
DOS033_A549_24H:BRD-K10839108-001-01-3:5	BRD-K10839108	BRD-K10839108	A549	trt_cp	4 uM	24 h	3	154	0.1	0.125485	0	0	1	1	0	-666	-666	-0.2263	0	-0.6026
PAC063_U2OS_6H:BRD-K71414336-001-05-6:10	BRD-K71414336	BRD-K71414336	U2OS	trt_cp	10 uM	6 h	3	45	0.22	0.100612	1	0	1	1	0	-666	-666	-0.2264	0	-0.6028
PBIOA018_MCF7_24H:D24	BRD-K96431673	BRD-K96431673	MCF7	trt_cp	0.04 uM	24 h	3	135	0.25	0.185767	1	1	1	1	0	-666	-666	-0.2264	0	-0.6028
CPD002_MCF7_24H:BRD-K41406082-001-11-3:10	BRD-K41406082	sulfapyridine	MCF7	trt_cp	10 uM	24 h	3	252	0.4	0.321041	1	0	1	1	0	PABA antagonist	-666	-0.2265	0	-0.6031
PAC010_U2OS_6H:BRD-K75325409-001-01-1:10.1131	BRD-K75325409	BRD-K75325409	U2OS	trt_cp	10 uM	6 h	2	82	0.3	0.158598	1	0	1	1	0	-666	-666	-0.2266	0	-0.6032
PAC059_U2OS_6H:BRD-K85797809-001-01-5:9.97635	BRD-K85797809	SA-1460110	U2OS	trt_cp	10 uM	6 h	3	117	0.24	0.169445	1	0	1	1	0	-666	-666	-0.2267	0	-0.6034
DOS034_HT29_24H:BRD-K73939795-001-01-3:4.99	BRD-K73939795	BRD-K73939795	HT29	trt_cp	4 uM	24 h	2	96	0.17	0.129179	0	0	1	1	0	-666	-666	-0.2267	0	-0.6035
PAC010_U2OS_6H:BRD-K59024795-001-01-2:9.5131	BRD-K59024795	SA-244466	U2OS	trt_cp	10 uM	6 h	2	51	0.19	0.0995388	1	0	1	1	0	-666	-666	-0.2267	0	-0.6035
REP.A015_A375_24H:P01	BRD-A61154809	gliclazide	A375	trt_cp	10 uM	24 h	3	291	0.4933	0.383118	1	1	1	1	0	ATP channel blocker|Insulin secretagogue	ABCC8|KCNJ11|VEGFA	-0.227	0	-0.6042
DOS057_MCF7_24H:BRD-K01886140-001-01-5:5	BRD-K01886140	BRD-K01886140	MCF7	trt_cp	4 uM	24 h	3	301	0.13	0.200026	0	0	1	1	0	-666	-666	-0.227	0	-0.6042
ERG012_VCAP_6H:BRD-K14023656-001-01-6:10	BRD-K14023656	BRD-K14023656	VCAP	trt_cp	10 uM	6 h	3	112	0.38	0.208608	1	1	1	1	0	-666	-666	-0.227	0	-0.6043
CRCGN004_PC3_6H:BRD-A02579693-001-01-8:10	BRD-A02579693	etoposide	PC3	trt_cp	10 uM	6 h	3	352	0.48	0.415645	0	0	1	1	0	-666	-666	-0.227	0	-0.6044
DOS041_A375_24H:BRD-K74192638-001-01-9:5.01	BRD-K74192638	BRD-K74192638	A375	trt_cp	4 uM	24 h	3	259	0.31	0.286524	0	0	1	1	0	-666	-666	-0.2271	0	-0.6045
DOSBIO002_A375_24H:BRD-K55878534:9.9298	BRD-K55878534	BRD-K55878534	A375	trt_cp	10 uM	24 h	3	191	0.07	0.116922	1	0	1	1	0	-666	-666	-0.2271	0	-0.6047
DOS033_PC3_24H:BRD-K28918096-001-01-9:4.97	BRD-K28918096	BRD-K28918096	PC3	trt_cp	4 uM	24 h	3	126	0.13	0.129416	0	0	1	1	0	-666	-666	-0.2271	0	-0.6047
PAC036_U2OS_6H:BRD-K35196676-001-01-1:10.0385	BRD-K35196676	BRD-K35196676	U2OS	trt_cp	10 uM	6 h	3	46	0.15	0.0839953	1	0	1	1	0	-666	-666	-0.2273	0	-0.6051
DOS046_MCF7_24H:BRD-K56104093-001-01-4:5	BRD-K56104093	BRD-K56104093	MCF7	trt_cp	4 uM	24 h	2	100	0.05	0.0715016	0	0	1	1	0	-666	-666	-0.2274	0	-0.6053
PBIOA017_HA1E_24H:K14	BRD-K43177857	BRD-K43177857	HA1E	trt_cp	3.33 uM	24 h	3	110	0.23	0.160839	1	0	1	1	0	-666	-666	-0.2274	0	-0.6054
CPC003_PC3_6H:BRD-A35338386-001-04-6:10	BRD-A35338386	NECA	PC3	trt_cp	10 uM	6 h	4	108	0.13	0.119816	1	0	1	1	0	-666	-666	-0.2274	0	-0.6055
LJP005_HT29_24H:K19	BRD-A18328003	GDC-0980	HT29	trt_cp	10 uM	24 h	3	510	0.77	0.633667	1	1	1	1	0	-666	-666	-0.2275	0	-0.6056
ERG014_PC3_6H:BRD-K56847293-001-01-6:9.87093	BRD-K56847293	BRD-K56847293	PC3	trt_cp	10 uM	6 h	2	43	0.29	0.112918	1	0	1	1	0	-666	-666	-0.2276	0	-0.6059
MOAR002_A375_24H:H10	BRD-A74904029	EI-231	A375	trt_cp	10 uM	24 h	3	207	0.35	0.272176	1	1	1	1	0	Casein kinase inhibitor	CSNK2A1	-0.2277	0	-0.6063
PCLB003_HA1E_24H:BRD-K47503321-001-01-3:10	BRD-K47503321	BRD-K47503321	HA1E	trt_cp	10 uM	24 h	3	201	0.43	0.297278	1	1	1	1	0	-666	-666	-0.2277	0	-0.6063
CPC004_VCAP_6H:BRD-A72758037-001-01-8:10	BRD-A72758037	asiatic-acid	VCAP	trt_cp	10 uM	6 h	4	132	0.26	0.187329	1	0	1	1	0	-666	-666	-0.2278	0	-0.6064
CPC007_PC3_24H:BRD-A25829966-001-02-8:10	BRD-A25829966	BRD-A25829966	PC3	trt_cp	10 uM	24 h	4	173	0.38	0.259266	1	0	1	1	0	-666	-666	-0.2278	0	-0.6065
DOS033_PC3_24H:BRD-K97961692-001-01-3:4.92	BRD-K97961692	BRD-K97961692	PC3	trt_cp	4 uM	24 h	3	107	0.21	0.151577	0	0	1	1	0	-666	-666	-0.2279	0	-0.6066
REP.B022_HT29_24H:M01	BRD-K68938568	GDC-0152	HT29	trt_cp	2.22 uM	24 h	2	109	0.1984	0.148701	1	1	1	1	0	XIAP inhibitor	BIRC2|BIRC3|BIRC7|XIAP	-0.2279	0	-0.6066
PAC054_U2OS_6H:BRD-K99690279-001-01-7:10.0722	BRD-K99690279	BRD-K99690279	U2OS	trt_cp	10 uM	6 h	3	48	0.08	0.0626608	1	0	1	1	0	-666	-666	-0.2279	0	-0.6067
CPC014_PHH_24H:BRD-A31374339-001-01-9:10	BRD-A31374339	fludarabine	PHH	trt_cp	10 uM	24 h	4	130	0.13	0.131454	0	0	1	1	0	-666	-666	-0.2279	0	-0.6068
CPC007_A375_24H:BRD-K86456986-001-05-3:10	BRD-K86456986	BRD-K86456986	A375	trt_cp	10 uM	24 h	3	132	0.2	0.164298	1	1	1	1	0	-666	-666	-0.228	0	-0.607
PAC055_U2OS_6H:BRD-K73581966-001-01-6:10.1065	BRD-K73581966	BRD-K73581966	U2OS	trt_cp	10 uM	6 h	3	55	0.19	0.103369	1	0	1	1	0	-666	-666	-0.228	0	-0.607
REP.B028_HT29_24H:C11	BRD-K92848252	diminazene-aceturate	HT29	trt_cp	0.03 uM	24 h	2	68	0.0782	0.0737375	1	0	1	1	0	ACE inhibitor|DNA intercalating agent|Topoisomerase inhibitor	-666	-0.228	0	-0.6071
CRCGN015_MCF10A.WT.HP_24H:BRD-K64668842:95.8063	BRD-K64668842	AROCLOR-1260	MCF10A	trt_cp	100 uM	24 h	3	162	0.48	0.281974	1	1	1	1	0	-666	-666	-0.2281	0	-0.6074
CPC017_ASC_24H:BRD-K56699285-001-04-5:10	BRD-K56699285	metergoline	ASC	trt_cp	10 uM	24 h	4	452	0.08	0.192285	0	0	1	1	0	Dopamine receptor agonist|Serotonin receptor antagonist	HTR2A|DRD2|HTR1A|HTR1B|HTR1D|HTR1E|HTR1F|HTR2B|HTR2C|HTR5A|HTR6|HTR7	-0.2282	0	-0.6074
CPC010_MCF7_6H:BRD-K69676861-001-02-4:10	BRD-K69676861	BRD-K69676861	MCF7	trt_cp	10 uM	6 h	3	101	0.12	0.111322	1	0	1	1	0	-666	-666	-0.2282	0	-0.6074
PAC046_U2OS_6H:BRD-K84787606-001-01-2:10.0543	BRD-K84787606	BRD-K84787606	U2OS	trt_cp	10 uM	6 h	3	97	0.11	0.104451	1	0	1	1	0	-666	-666	-0.2282	0	-0.6075
PAC001_U2OS_6H:BRD-K62008436-001-03-1:2.34218	BRD-K62008436	paclitaxel	U2OS	trt_cp	2.22 uM	6 h	2	101	0.28	0.170048	0	0	1	1	0	Tubulin inhibitor	TUBB|NR1I2|ABCB1|CYP2C8|BCL2|MAP2|MAP4|MAPT|TLR4|TUBB1	-0.2282	0	-0.6075
PAC059_U2OS_6H:BRD-K75368232-001-01-4:10.0487	BRD-K75368232	SA-1458306	U2OS	trt_cp	10 uM	6 h	3	299	0.46	0.375012	1	1	1	1	0	-666	-666	-0.2282	0	-0.6077
CPC006_A375_24H:BRD-K64451768-001-01-3:10	BRD-K64451768	GANT-58	A375	trt_cp	10 uM	24 h	5	145	0.36	0.231029	1	1	1	1	0	GLI antagonist	DHH|IHH|GLI1	-0.2283	0	-0.6078
PAC046_U2OS_6H:BRD-K06228572-001-01-2:10.139	BRD-K06228572	BRD-K06228572	U2OS	trt_cp	10 uM	6 h	3	77	0.26	0.143075	1	0	1	1	0	-666	-666	-0.2284	0	-0.608
DOS057_PC3_24H:BRD-K25828886-001-01-7:5	BRD-K25828886	BRD-K25828886	PC3	trt_cp	4 uM	24 h	2	213	0.35	0.276092	0	0	1	1	0	-666	-666	-0.2284	0	-0.6081
PAC031_U2OS_6H:BRD-K24506271-001-01-3:10.1749	BRD-K24506271	BRD-K24506271	U2OS	trt_cp	10 uM	6 h	3	65	0.28	0.136416	1	1	1	1	0	-666	-666	-0.2285	0	-0.6083
CPC007_PC3_6H:BRD-K83589469-001-05-0:10	BRD-K83589469	BRD-K83589469	PC3	trt_cp	10 uM	6 h	5	115	0.15	0.132808	1	0	1	1	0	-666	-666	-0.2285	0	-0.6083
REP.A018_A549_24H:D10	BRD-K62676709	guanethidine	A549	trt_cp	0.37 uM	24 h	2	82	0.1209	0.100682	0	0	1	1	0	Adrenergic receptor antagonist	SLC6A2	-0.2285	0	-0.6084
CPC014_PHH_24H:BRD-K22429181-001-08-4:10	BRD-K22429181	retinol	PHH	trt_cp	10 uM	24 h	4	247	0.3	0.275258	0	0	1	1	0	Retinoid receptor agonist	ALDH1A1|ALDH1A2|ALDH1A3|DHRS3|DHRS4|LRAT|NR2C2|RBP1|RBP3|RDH11|RDH12|RDH13|RDH14|RDH5|RDH8|RETSAT|RHO|RLBP1|RXRA|RXRB|RXRG	-0.2285	0	-0.6084
DOS033_PC3_24H:BRD-K96385755-001-01-0:5.01	BRD-K96385755	BRD-K96385755	PC3	trt_cp	4 uM	24 h	3	127	0.07	0.0953414	0	0	1	1	0	-666	-666	-0.2285	0	-0.6085
DOSVAL001_MCF7_24H:BRD-K21626096:2.51653	BRD-K21626096	BRD-K21626096	MCF7	trt_cp	2.5 uM	24 h	3	83	0.31	0.1622	1	0	1	1	0	-666	-666	-0.2286	0	-0.6085
LJP005_HS578T_3H:J21	BRD-K03063480	PF-477736	HS578T	trt_cp	1.11 uM	3 h	2	69	0.2615	0.135829	1	1	1	1	0	CHK inhibitor	CHEK1|CHEK2	-0.2286	0	-0.6087
CPC012_PC3_24H:BRD-K73155123-001-01-9:10	BRD-K73155123	BRD-K73155123	PC3	trt_cp	10 uM	24 h	5	211	0.27	0.241354	1	1	1	1	0	-666	-666	-0.2286	0	-0.6087
PAC065_U2OS_6H:BRD-K52634604-001-05-7:10	BRD-K52634604	BRD-K52634604	U2OS	trt_cp	10 uM	6 h	2	75	0.25	0.138462	1	0	1	1	0	-666	-666	-0.2287	0	-0.6088
DOSBIO002_A375_24H:BRD-K03354784:10.0629	BRD-K03354784	BRD-K03354784	A375	trt_cp	10 uM	24 h	3	134	0.05	0.0827691	1	0	1	1	0	-666	-666	-0.2287	0	-0.6088
MOAR004_A375_24H:G16	BRD-K57090026	I-CBP112	A375	trt_cp	10 uM	24 h	3	231	0.48	0.336711	1	1	1	1	0	Bromodomain inhibitor	CREBBP|EP300	-0.2287	0	-0.6088
CPC015_ASC_24H:BRD-A10715913-001-03-8:10	BRD-A10715913	sulpiride	ASC	trt_cp	10 uM	24 h	2	588	0.46	0.525894	0	0	1	1	0	-666	-666	-0.2287	0	-0.6088
DOS050_MCF7_24H:BRD-K60850440-001-01-6:5	BRD-K60850440	BRD-K60850440	MCF7	trt_cp	4 uM	24 h	2	99	0.18	0.134985	0	0	1	1	0	-666	-666	-0.2287	0	-0.6089
REP.B009_YAPC_24H:A20	BRD-K28307902	flutamide	YAPC	trt_cp	0.74 uM	24 h	2	452	0.5265	0.493286	0	0	1	1	0	Androgen receptor antagonist	AR|CYP2C19|AHR	-0.2287	0	-0.6089
PAC049_U2OS_6H:BRD-K84792324-001-01-3:9.98258	BRD-K84792324	BRD-K84792324	U2OS	trt_cp	10 uM	6 h	3	67	0.21	0.119944	1	0	1	1	0	-666	-666	-0.2287	0	-0.6089
CPC006_HEPG2_6H:BRD-A58955223-001-01-2:10	BRD-A58955223	sulforaphane	HEPG2	trt_cp	10 uM	6 h	3	189	0.43	0.288268	1	1	1	1	0	Carcinogen|Aryl hydrocarbon receptor antagonist	NFE2L2	-0.2288	0	-0.6091
DOS050_PC3_24H:BRD-K28082924-001-01-2:5	BRD-K28082924	BRD-K28082924	PC3	trt_cp	4 uM	24 h	2	88	0.08	0.0848432	0	0	1	1	0	-666	-666	-0.2289	0	-0.6093
REP.A019_HELA_24H:C13	BRD-K45330754	BRD-K45330754	HELA	trt_cp	10 uM	24 h	3	256	0.4412	0.339835	0	0	1	1	0	Estrogen receptor agonist	ESR1|ESR2|ESRRG|ESRRB	-0.229	0	-0.6096
CPC016_NPC_24H:BRD-A94413429-003-01-6:10	BRD-A94413429	NTNCB	NPC	trt_cp	10 uM	24 h	4	225	0.27	0.249232	0	0	1	1	0	-666	-666	-0.229	0	-0.6096
REP.B012_HT29_24H:E07	BRD-A00938334	drospirenone	HT29	trt_cp	2.22 uM	24 h	2	82	0.2726	0.151182	0	0	1	1	0	Mineralocorticoid receptor antagonist	NR3C2|PGR|AR	-0.229	0	-0.6096
DOS055_HT29_24H:BRD-K03373364-001-01-1:5	BRD-K03373364	BRD-K03373364	HT29	trt_cp	4 uM	24 h	3	145	0.19	0.167838	0	0	1	1	0	-666	-666	-0.229	0	-0.6096
PAC031_U2OS_6H:BRD-K05275169-001-01-3:10.1168	BRD-K05275169	BRD-K05275169	U2OS	trt_cp	10 uM	6 h	3	185	0.46	0.294982	1	0	1	1	0	-666	-666	-0.229	0	-0.6098
CPC013_ASC_24H:BRD-K28774715-001-05-8:10	BRD-K28774715	BRD-K28774715	ASC	trt_cp	10 uM	24 h	4	118	0.09	0.104206	1	0	1	1	0	-666	-666	-0.229	0	-0.6098
REP.A012_MDAMB231_24H:N06	BRD-K02950022	BMS-299897	MDAMB231	trt_cp	0.04 uM	24 h	2	158	0.2595	0.204752	0	0	1	1	0	Gamma secretase inhibitor	-666	-0.2291	0	-0.6098
REP.A016_HT29_24H:B15	BRD-K51263939	sarcosine	HT29	trt_cp	1.11 uM	24 h	3	81	0.0833	0.0830607	1	0	1	1	0	GlyT-1 inhibitor	SLC6A9	-0.2291	0	-0.6099
CPC013_SKB_24H:BRD-A95944315-001-01-0:10	BRD-A95944315	BRD-A95944315	SKB	trt_cp	10 uM	24 h	4	118	0.32	0.196493	0	0	1	1	0	-666	-666	-0.2292	0	-0.6102
CPC013_NEU_24H:BRD-K54331210-001-02-1:10	BRD-K54331210	BRD-K54331210	NEU	trt_cp	10 uM	24 h	2	69	0.03	0.0460061	0	0	1	1	0	-666	-666	-0.2294	0	-0.6107
DOS057_PC3_24H:BRD-K32197572-001-01-7:5	BRD-K32197572	BRD-K32197572	PC3	trt_cp	4 uM	24 h	2	391	0.36	0.379376	0	0	1	1	0	-666	-666	-0.2294	0	-0.6108
CPC012_SKB_24H:BRD-K64885524-001-01-7:10	BRD-K64885524	BRD-K64885524	SKB	trt_cp	10 uM	24 h	4	205	0.18	0.194242	0	0	1	1	0	-666	-666	-0.2294	0	-0.6109
NMH001_FIBRNPC_24H:BRD-K18722736-001-01-3:10	BRD-K18722736	BRD-K18722736	NPC	trt_cp	10 uM	24 h	2	400	0.25	0.319765	0	0	1	1	0	Opioid receptor antagonist	OPRD1|OPRK1|OPRM1	-0.2294	0	-0.6109
DOS055_HT29_24H:BRD-K46544760-001-01-6:5	BRD-K46544760	BRD-K46544760	HT29	trt_cp	4 uM	24 h	3	142	0.11	0.126378	0	0	1	1	0	-666	-666	-0.2295	0	-0.6111
DOS033_PC3_24H:BRD-K04832618-001-01-9:5.06	BRD-K04832618	BRD-K04832618	PC3	trt_cp	4 uM	24 h	3	106	0.07	0.0871029	0	0	1	1	0	-666	-666	-0.2296	0	-0.6113
ERG015_PC3_6H:BRD-K73952419-001-01-2:9.99362	BRD-K73952419	BRD-K73952419	PC3	trt_cp	10 uM	6 h	3	42	0.16	0.0828925	1	0	1	1	0	-666	-666	-0.2296	0	-0.6113
CPC009_VCAP_24H:BRD-K14171663-001-04-8:10	BRD-K14171663	BRD-K14171663	VCAP	trt_cp	10 uM	24 h	4	175	0.16	0.169204	0	0	1	1	0	-666	-666	-0.2297	0	-0.6114
CPC014_HA1E_6H:BRD-K86465814-001-03-7:10	BRD-K86465814	HO-013	HA1E	trt_cp	10 uM	6 h	3	75	0.3	0.151678	1	0	1	1	0	PPAR receptor agonist	PPARG	-0.2297	0	-0.6116
CPD002_PC3_6H:BRD-K37187815-236-01-2:10	BRD-K37187815	cefuroxime	PC3	trt_cp	10 uM	6 h	3	287	0.23	0.259798	0	0	1	1	0	-666	-666	-0.2298	0	-0.6119
DOS049_A375_24H:BRD-K17120478-001-01-3:5	BRD-K17120478	BRD-K17120478	A375	trt_cp	4 uM	24 h	3	187	0.06	0.107109	0	0	1	1	0	-666	-666	-0.2299	0	-0.6122
CPC012_SKB_24H:BRD-K82837433-001-01-6:10	BRD-K82837433	BRD-K82837433	SKB	trt_cp	10 uM	24 h	4	221	0.28	0.251539	0	0	1	1	0	-666	-666	-0.23	0	-0.6122
DOS057_MCF7_24H:BRD-K96178772-001-01-8:5	BRD-K96178772	BRD-K96178772	MCF7	trt_cp	4 uM	24 h	3	150	0.2	0.175142	0	0	1	1	0	-666	-666	-0.23	0	-0.6123
DOS005_VCAP_24H:BRD-K51031805-001-01-3:5.03	BRD-K51031805	BRD-K51031805	VCAP	trt_cp	4 uM	24 h	3	168	0.34	0.241671	1	1	1	1	0	-666	-666	-0.23	0	-0.6123
CPC002_PC3_6H:BRD-M00539986-051-01-1:10	BRD-M00539986	formoterol	PC3	trt_cp	10 uM	6 h	5	145	0.3	0.210899	1	1	1	1	0	-666	-666	-0.2301	0	-0.6126
PAC052_U2OS_6H:BRD-K16514883-001-01-7:10.0513	BRD-K16514883	BRD-K16514883	U2OS	trt_cp	10 uM	6 h	3	48	0.25	0.11077	1	0	1	1	0	-666	-666	-0.2301	0	-0.6127
CPC010_HCC515_6H:BRD-A46179541-003-02-3:10	BRD-A46179541	doxapram	HCC515	trt_cp	10 uM	6 h	3	151	0.17	0.162011	1	0	1	1	0	Potassium channel antagonist	KCNK3|KCNK9	-0.2301	0	-0.6127
DOS027_VCAP_6H:BRD-K85462489-001-01-3:5	BRD-K85462489	BRD-K85462489	VCAP	trt_cp	4 uM	6 h	2	146	0.45	0.259187	0	0	1	1	0	-666	-666	-0.2301	0	-0.6127
DOS046_A549_24H:BRD-K95583033-001-01-5:5	BRD-K95583033	BRD-K95583033	A549	trt_cp	4 uM	24 h	3	167	0.15	0.160042	0	0	1	1	0	-666	-666	-0.2302	0	-0.6128
REP.A007_A375_24H:I01	BRD-K52172416	anastrozole	A375	trt_cp	10 uM	24 h	3	115	0.335	0.198473	0	0	1	1	0	Aromatase inhibitor	CYP19A1	-0.2302	0	-0.6128
DOSVAL001_HEPG2_24H:BRD-K36826784:10.0825	BRD-K36826784	SA-1922257	HEPG2	trt_cp	10 uM	24 h	3	133	0.29	0.198589	1	1	1	1	0	-666	-666	-0.2302	0	-0.6128
PAC047_U2OS_6H:BRD-K24992635-001-01-6:9.72834	BRD-K24992635	BRD-K24992635	U2OS	trt_cp	10 uM	6 h	3	39	0.15	0.0773408	1	0	1	1	0	-666	-666	-0.2302	0	-0.6128
DOSVAL006_HCC515_24H:BRD-K94501123:20	BRD-K94501123	BRD-K94501123	HCC515	trt_cp	20 uM	24 h	3	150	0.3	0.214505	1	0	1	1	0	-666	-666	-0.2302	0	-0.6129
CPC014_VCAP_6H:BRD-K70161581-001-01-5:10	BRD-K70161581	BRD-K70161581	VCAP	trt_cp	10 uM	6 h	5	231	0.4	0.307374	0	0	1	1	0	-666	-666	-0.2303	0	-0.613
CPC007_VCAP_6H:I15	BRD-K43149758	myricetin	VCAP	trt_cp	10 uM	6 h	4	83	0.1602	0.116601	1	0	1	1	0	Androgen receptor agonist|Cytochrome P450 inhibitor	PIK3CG|AR|CYP3A4	-0.2303	0	-0.6131
CPC001_VCAP_24H:J09	BRD-A34706053	CGP-12177	VCAP	trt_cp	10 uM	24 h	5	136	0.2613	0.190621	0	0	1	1	0	-666	-666	-0.2303	0	-0.6131
REP.A008_HA1E_24H:N01	BRD-A87983072	benzotript	HA1E	trt_cp	10 uM	24 h	3	313	0.5038	0.401543	0	0	1	1	0	CCK receptor antagonist	CCKBR|CCKAR	-0.2303	0	-0.6132
CPC012_ASC_24H:BRD-K78603557-001-01-8:10	BRD-K78603557	BRD-K78603557	ASC	trt_cp	10 uM	24 h	4	132	0.2	0.164298	1	0	1	1	0	-666	-666	-0.2303	0	-0.6132
DOS002_VCAP_6H:BRD-K14127078-001-01-5:5	BRD-K14127078	BRD-K14127078	VCAP	trt_cp	4 uM	6 h	2	68	0.18	0.111872	1	1	1	1	0	-666	-666	-0.2303	0	-0.6132
ERG014_VCAP_6H:BRD-K89194506-001-01-7:10.0424	BRD-K89194506	BRD-K89194506	VCAP	trt_cp	10 uM	6 h	3	62	0.19	0.10975	1	0	1	1	0	-666	-666	-0.2303	0	-0.6132
KMS002_NOMO1_24H:G08	BRD-K48188942	ML-281	NOMO1	trt_cp	0.04 uM	24 h	3	156	0.5146	0.286502	1	1	1	1	0	Serine/threonine kinase inhibitor	STK33	-0.2304	0	-0.6133
CPC018_MCF7_24H:BRD-A70461345-003-03-0:10	BRD-A70461345	naloxone	MCF7	trt_cp	10 uM	24 h	4	105	0.19	0.142824	1	0	1	1	0	-666	-666	-0.2304	0	-0.6134
CPC014_PC3_24H:BRD-A57107094-001-02-5:10	BRD-A57107094	BRD-A57107094	PC3	trt_cp	10 uM	24 h	5	536	0.72	0.628173	0	0	1	1	0	-666	-666	-0.2305	0	-0.6136
DOS021_VCAP_24H:BRD-K87931030-001-01-9:5	BRD-K87931030	BRD-K87931030	VCAP	trt_cp	4 uM	24 h	2	97	0.19	0.137276	1	1	1	1	0	-666	-666	-0.2305	0	-0.6137
DOS046_PC3_24H:BRD-K93662714-001-01-5:5	BRD-K93662714	BRD-K93662714	PC3	trt_cp	4 uM	24 h	3	165	0.19	0.17904	1	0	1	1	0	-666	-666	-0.2306	0	-0.6139
DOS054_A549_24H:BRD-K69803214-001-01-0:5	BRD-K69803214	BRD-K69803214	A549	trt_cp	4 uM	24 h	3	223	0.19	0.208142	0	0	1	1	0	-666	-666	-0.2306	0	-0.614
DOSBIO001_NPC_24H:BRD-K51633576:9.87234	BRD-K51633576	BRD-K51633576	NPC	trt_cp	10 uM	24 h	3	88	0.02	0.0424216	1	0	1	1	0	-666	-666	-0.2307	0	-0.6143
CPC004_PC3_6H:BRD-K26801045-001-01-1:10	BRD-K26801045	pipamperone	PC3	trt_cp	10 uM	6 h	5	187	0.19	0.190602	1	0	1	1	0	Dopamine receptor antagonist	DRD2|HTR2A|HRH1|HTR1A|HTR1B|HTR1D	-0.2307	0	-0.6143
PAC032_U2OS_6H:BRD-K92359570-001-01-2:10.0392	BRD-K92359570	BRD-K92359570	U2OS	trt_cp	10 uM	6 h	3	50	0.21	0.103616	1	0	1	1	0	-666	-666	-0.2308	0	-0.6145
DOS057_MCF7_24H:BRD-K91461129-001-01-3:5	BRD-K91461129	BRD-K91461129	MCF7	trt_cp	4 uM	24 h	3	227	0.25	0.240887	0	0	1	1	0	-666	-666	-0.2308	0	-0.6145
REP.B018_HEK293_24H:P20	BRD-A67516570	lafutidine	HEK293	trt_cp	0.74 uM	24 h	2	114	0.0439	0.0715345	0	0	1	1	0	Histamine receptor antagonist	HRH2	-0.2308	0	-0.6145
PAC058_U2OS_6H:BRD-K08377525-001-01-3:10.0739	BRD-K08377525	BRD-K08377525	U2OS	trt_cp	10 uM	6 h	3	84	0.42	0.189931	1	0	1	1	0	-666	-666	-0.2309	0	-0.6146
NMH002_FIBRNPC_24H:BRD-K70792160-003-03-8:10	BRD-K70792160	10-DEBC	NPC	trt_cp	10 uM	24 h	3	188	0.29	0.236107	0	0	1	1	0	AKT inhibitor	-666	-0.2309	0	-0.6146
DOSVAL001_A549_24H:BRD-K17804045:5.00931	BRD-K17804045	BRD-K17804045	A549	trt_cp	4 uM	24 h	3	439	0.67	0.548404	1	1	1	1	0	-666	-666	-0.2309	0	-0.6147
ERG014_PC3_24H:BRD-K35247118-001-01-8:10.1854	BRD-K35247118	BRD-K35247118	PC3	trt_cp	10 uM	24 h	3	135	0.36	0.22292	1	0	1	1	0	-666	-666	-0.2309	0	-0.6147
CPC018_SKB_24H:BRD-K48869804-001-01-3:10	BRD-K48869804	icilin	SKB	trt_cp	10 uM	24 h	3	102	0.17	0.133154	1	0	1	1	0	TRPV agonist	TRPA1|TRPM8	-0.2309	0	-0.6147
CPC014_SKB_24H:BRD-K06080977-001-13-3:10	BRD-K06080977	eicosatetraynoic-acid	SKB	trt_cp	10 uM	24 h	4	140	0.45	0.253805	0	0	1	1	0	Cyclooxygenase inhibitor|Lipoxygenase inhibitor	ALOX12|PPARA|PPARG|PTGS1	-0.2309	0	-0.6148
DOS051_MCF7_24H:BRD-K58493574-001-01-7:4.98	BRD-K58493574	BRD-K58493574	MCF7	trt_cp	4 uM	24 h	2	127	0.02	0.0509621	0	0	1	1	0	-666	-666	-0.231	0	-0.6151
CPC013_MCF7_24H:BRD-K85694079-001-01-7:10	BRD-K85694079	BRD-K85694079	MCF7	trt_cp	10 uM	24 h	5	183	0.39	0.27014	0	0	1	1	0	-666	-666	-0.2312	0	-0.6154
LJP009_JURKAT_24H:M15	BRD-K19477839	SGX-523	JURKAT	trt_cp	1.11 uM	24 h	2	49	0.1687	0.0919361	1	1	1	1	0	HGF receptor inhibitor	MET	-0.2312	0	-0.6154
CPC014_NPC_24H:BRD-A89067742-001-01-1:10	BRD-A89067742	BRD-A89067742	NPC	trt_cp	10 uM	24 h	3	109	0.04	0.0667688	0	0	1	1	0	-666	-666	-0.2312	0	-0.6154
CPC016_A375_6H:BRD-K37618799-001-01-4:10	BRD-K37618799	MRS-1220	A375	trt_cp	10 uM	6 h	5	99	0.19	0.138684	0	0	1	1	0	Adenosine receptor antagonist	ADORA3|ADORA2B	-0.2312	0	-0.6156
PAC010_U2OS_6H:BRD-K62888534-001-01-1:10.0107	BRD-K62888534	BRD-K62888534	U2OS	trt_cp	10 uM	6 h	2	29	0.06	0.0421799	1	0	1	1	0	-666	-666	-0.2313	0	-0.6157
REP.B013_MCF10A_24H:E15	BRD-K38868394	MK-0773	MCF10A	trt_cp	0.25 uM	24 h	2	37	0.1261	0.0690699	1	1	1	1	0	Androgen receptor antagonist	AR	-0.2313	0	-0.6159
CPC019_MCF7_6H:BRD-K64304398-001-01-2:10	BRD-K64304398	BRD-K64304398	MCF7	trt_cp	10 uM	6 h	3	96	0.21	0.143574	1	1	1	1	0	-666	-666	-0.2314	0	-0.6159
DOS013_VCAP_24H:BRD-K93240833-001-01-6:5.05	BRD-K93240833	BRD-K93240833	VCAP	trt_cp	4 uM	24 h	3	59	0.06	0.0601634	1	0	1	1	0	-666	-666	-0.2314	0	-0.616
PAC066_U2OS_6H:BRD-K11636255-001-06-2:10	BRD-K11636255	BRD-K11636255	U2OS	trt_cp	10 uM	6 h	3	163	0.13	0.147196	1	0	1	1	0	-666	-666	-0.2314	0	-0.6161
DOS007_VCAP_24H:BRD-K67314051-001-02-4:5	BRD-K67314051	BRD-K67314051	VCAP	trt_cp	4 uM	24 h	3	51	0.04	0.0456715	1	0	1	1	0	-666	-666	-0.2314	0	-0.6161
DOS022_VCAP_6H:BRD-K36065557-001-01-1:4.86	BRD-K36065557	BRD-K36065557	VCAP	trt_cp	4 uM	6 h	3	258	0.3	0.28132	1	0	1	1	0	-666	-666	-0.2314	0	-0.6161
REP.B028_HT29_24H:H16	BRD-K94293891	suvorexant	HT29	trt_cp	0.08 uM	24 h	2	153	0.3953	0.248679	1	1	1	1	0	Orexin receptor antagonist	HCRTR1|HCRTR2	-0.2314	0	-0.6161
REP.B015_HT29_24H:I17	BRD-K58951486	rocuronium	HT29	trt_cp	0.03 uM	24 h	2	135	0.3242	0.211546	1	0	1	1	0	-666	-666	-0.2315	0	-0.6163
PAC045_U2OS_6H:BRD-K13513398-001-01-0:10.0687	BRD-K13513398	BRD-K13513398	U2OS	trt_cp	10 uM	6 h	3	24	0.03	0.0271329	1	0	1	1	0	-666	-666	-0.2316	0	-0.6165
CPC004_PC3_6H:BRD-K36055864-001-09-3:10	BRD-K36055864	cycloheximide	PC3	trt_cp	10 uM	6 h	5	448	0.67	0.553996	1	1	1	1	0	Protein synthesis inhibitor	GSK3B|RPL3	-0.2316	0	-0.6165
DOS021_VCAP_24H:BRD-K18561719-001-01-6:5.01	BRD-K18561719	BRD-K18561719	VCAP	trt_cp	4 uM	24 h	2	103	0.06	0.0794923	1	0	1	1	0	-666	-666	-0.2316	0	-0.6166
CPC003_PC3_24H:BRD-K78329127-001-02-9:10	BRD-K78329127	iriflophenone	PC3	trt_cp	10 uM	24 h	5	83	0.09	0.0873959	1	0	1	1	0	-666	-666	-0.2316	0	-0.6166
LJP006_MDAMB231_3H:B07	BRD-K23984367	sorafenib	MDAMB231	trt_cp	10 uM	3 h	2	94	0.2757	0.162784	1	1	1	1	0	RAF inhibitor|FLT3 inhibitor|KIT inhibitor|PDGFR inhibitor|RET inhibitor|VEGFR inhibitor	RET|BRAF|FLT3|KDR|RAF1|FLT1|FLT4|KIT|DDR2|PDGFRB|FGFR1|CYP2B6|CYP2C8|CYP3A5|PDGFB|SLCO1B3	-0.2317	0	-0.6168
DOS058_A549_24H:BRD-K05004643-019-01-5:5	BRD-K05004643	BRD-K05004643	A549	trt_cp	4 uM	24 h	2	135	0.13	0.133958	0	0	1	1	0	-666	-666	-0.2317	0	-0.6169
DOS051_A549_24H:BRD-K81468789-001-01-1:4.97	BRD-K81468789	BRD-K81468789	A549	trt_cp	4 uM	24 h	2	94	0.05	0.0693233	0	0	1	1	0	-666	-666	-0.2317	0	-0.617
LJP008_A549_24H:O07	BRD-K42436189	AZ-20	A549	trt_cp	10 uM	24 h	2	425	0.6365	0.525926	1	1	1	1	0	ATR kinase inhibitor	ATR|MTOR	-0.2317	0	-0.617
CPC015_MCF7_24H:BRD-A41833852-001-01-9:10	BRD-A41833852	naloxone	MCF7	trt_cp	10 uM	24 h	5	77	0.09	0.0841777	1	0	1	1	0	-666	-666	-0.2318	0	-0.6171
CPC015_SKB_24H:BRD-A17016119-001-01-0:10	BRD-A17016119	rhizocarpic-acid	SKB	trt_cp	10 uM	24 h	2	35	0.13	0.0682082	0	0	1	1	0	-666	-666	-0.2318	0	-0.6172
CPC014_PHH_24H:BRD-K76723084-001-15-8:10	BRD-K76723084	isotretinoin	PHH	trt_cp	10 uM	24 h	4	135	0.2	0.166155	0	0	1	1	0	Retinoid receptor agonist	CYP2B6|CYP2C19|CYP2C8|CYP3A5|CYP3A7|RARA|RARB|RARG	-0.2318	0	-0.6172
PAC004_U2OS_6H:BRD-K09255212-001-03-4:10	BRD-K09255212	clioquinol	U2OS	trt_cp	10 uM	6 h	2	228	0.18	0.204849	0	0	1	1	0	Chelating agent	OPRK1	-0.2319	0	-0.6173
DOS018_VCAP_24H:BRD-K56240103-001-01-4:4.99	BRD-K56240103	BRD-K56240103	VCAP	trt_cp	4 uM	24 h	3	100	0.13	0.115293	1	0	1	1	0	-666	-666	-0.2319	0	-0.6174
DOS057_HT29_24H:BRD-K45235808-001-01-6:5	BRD-K45235808	BRD-K45235808	HT29	trt_cp	4 uM	24 h	3	114	0.1	0.107965	0	0	1	1	0	-666	-666	-0.2319	0	-0.6175
REP.A016_HA1E_24H:D13	BRD-A51820102	econazole	HA1E	trt_cp	10 uM	24 h	3	649	0.7906	0.724321	1	1	1	1	0	Lanosterol demethylase inhibitor|Bacterial cell wall synthesis inhibitor|Sterol demethylase inhibitor	CYP51A1|NPY1R|NPY2R|TRPM2|TRPV5	-0.232	0	-0.6176
PAC008_U2OS_6H:BRD-K51498205-001-01-0:10.1408	BRD-K51498205	BRD-K51498205	U2OS	trt_cp	10 uM	6 h	3	107	0.36	0.19846	1	0	1	1	0	-666	-666	-0.232	0	-0.6176
CPC009_HCC515_6H:BRD-K60218670-001-01-7:10	BRD-K60218670	BRD-K60218670	HCC515	trt_cp	10 uM	6 h	3	155	0.29	0.214386	1	0	1	1	0	-666	-666	-0.232	0	-0.6178
REP.B019_HELA_24H:B20	BRD-K45033733	famciclovir	HELA	trt_cp	0.74 uM	24 h	2	317	0.4042	0.361958	1	0	1	1	0	DNA inhibitor	-666	-0.2321	0	-0.6179
MOA001_A549_24H:K20	BRD-K14929173	BRD-K14929173	A549	trt_cp	3.33 uM	24 h	3	61	0.11	0.0828308	1	0	1	1	0	-666	-666	-0.2323	0	-0.6186
CPC016_A549_6H:BRD-A41995253-001-03-7:10	BRD-A41995253	brucine	A549	trt_cp	10 uM	6 h	2	185	0.51	0.3106	0	0	1	1	0	Glycine receptor antagonist	CHRM1|CHRM2|CHRM3|CHRM4|CHRM5	-0.2324	0	-0.6187
LJP007_YAPC_24H:G07	BRD-K57169635	dacomitinib	YAPC	trt_cp	10 uM	24 h	3	294	0.5407	0.403165	1	1	1	1	0	EGFR inhibitor	EGFR|ERBB2|ERBB4	-0.2325	0	-0.6189
PAC056_U2OS_6H:BRD-K84443834-001-01-6:9.97191	BRD-K84443834	BRD-K84443834	U2OS	trt_cp	10 uM	6 h	3	57	0.23	0.11578	0	0	1	1	0	-666	-666	-0.2325	0	-0.619
REP.A001_HELA_24H:N13	BRD-A29731977	BRD-A29731977	HELA	trt_cp	10 uM	24 h	3	290	0.4677	0.372403	1	1	1	1	0	Progesterone receptor agonist	-666	-0.2326	0	-0.6194
MUC.CP001_NKDBA_24H:BRD-K60528884-001-01-1:0.3731	BRD-K60528884	SA-1938740	NKDBA	trt_cp	0.37 uM	24 h	2	125	0.38	0.220383	0	0	1	1	0	-666	-666	-0.2327	0	-0.6195
CPC006_A375_24H:BRD-K35723520-001-01-0:10	BRD-K35723520	darinaparsin	A375	trt_cp	10 uM	24 h	5	102	0.24	0.158211	1	0	1	1	0	Apoptosis stimulant	-666	-0.2327	0	-0.6196
CPC003_HA1E_6H:BRD-K92428153-001-01-0:10	BRD-K92428153	mycophenolate-mofetil	HA1E	trt_cp	10 uM	6 h	2	29	0.47	0.118053	1	1	1	1	0	Inosine monophosphate dehydrogenase inhibitor|Dehydrogenase inhibitor|Hydroxycarboxylic acid receptor agonist|Immunosuppressant|Inositol monophosphatase inhibitor	IMPDH1|IMPDH2|HCAR2	-0.2329	0	-0.62
CPC013_VCAP_6H:BRD-K65342895-001-02-7:10	BRD-K65342895	BRD-K65342895	VCAP	trt_cp	10 uM	6 h	5	270	0.23	0.251986	0	0	1	1	0	-666	-666	-0.2329	0	-0.6202
CPC013_HA1E_6H:BRD-K92489476-001-01-2:10	BRD-K92489476	BRD-K92489476	HA1E	trt_cp	10 uM	6 h	3	155	0.2	0.178037	0	0	1	1	0	-666	-666	-0.2329	0	-0.6202
LRS001_PHH.MGH_24H:B11	BRD-K11558771	droxinostat	PHH	trt_cp	3.33 uM	24 h	3	92	0.28	0.162294	1	0	1	1	0	HDAC inhibitor	HDAC6|HDAC8	-0.233	0	-0.6202
PBIOA015_HA1E_24H:A09	BRD-K64402243	ivachtin	HA1E	trt_cp	1.11 uM	24 h	2	76	0.22	0.130752	1	1	1	1	0	Caspase inhibitor	CASP3	-0.233	0	-0.6203
CPC008_HT29_6H:BRD-K95048846-001-01-6:10	BRD-K95048846	VU-0413255-1	HT29	trt_cp	10 uM	6 h	5	166	0.15	0.159562	0	0	1	1	0	-666	-666	-0.2331	0	-0.6205
LJP001_HS578T_24H:BRD-K92428232-001-03-1:10	BRD-K92428232	GSK-461364	HS578T	trt_cp	10 uM	24 h	3	294	0.53	0.399156	0	0	1	1	0	PLK inhibitor	PLK1	-0.2331	0	-0.6206
ERG012_VCAP_6H:BRD-K83982653-001-01-2:10	BRD-K83982653	BRD-K83982653	VCAP	trt_cp	10 uM	6 h	3	122	0.33	0.202893	1	1	1	1	0	-666	-666	-0.2331	0	-0.6207
CPC007_A375_24H:BRD-K87964538-001-07-4:10	BRD-K87964538	BRD-K87964538	A375	trt_cp	10 uM	24 h	3	167	0.38	0.25473	1	1	1	1	0	-666	-666	-0.2332	0	-0.6208
DOS001_VCAP_24H:BRD-K25436320-001-01-3:5.02	BRD-K25436320	BRD-K25436320	VCAP	trt_cp	4 uM	24 h	3	99	0.25	0.159081	1	1	1	1	0	-666	-666	-0.2332	0	-0.6208
MOAR004_PC3_24H:L22	BRD-K65856711	BRD-K65856711	PC3	trt_cp	10 uM	24 h	3	124	0.21	0.163174	1	0	1	1	0	Phosphodiesterase inhibitor	-666	-0.2332	0	-0.6208
DOS002_VCAP_6H:BRD-K18100239-001-02-2:5.07	BRD-K18100239	BRD-K18100239	VCAP	trt_cp	4 uM	6 h	2	52	0.28	0.122014	1	1	1	1	0	-666	-666	-0.2332	0	-0.621
LJP007_MDAMB231_24H:B22	BRD-K49055432	A-66	MDAMB231	trt_cp	0.37 uM	24 h	2	75	0.2042	0.125138	1	1	1	1	0	PI3K inhibitor	PIK3CA	-0.2334	0	-0.6213
CPC016_A375_6H:BRD-K56047318-001-03-0:10	BRD-K56047318	RHC-80267	A375	trt_cp	10 uM	6 h	4	252	0.2	0.22701	0	0	1	1	0	Triacylglycerol lipase inhibitor	LIPC|LIPE|LIPG|DAGLA|DAGLB	-0.2334	0	-0.6214
CPC002_HCC515_24H:BRD-K05181463-001-04-0:10	BRD-K05181463	L-741626	HCC515	trt_cp	10 uM	24 h	3	268	0.44	0.347236	1	1	1	1	0	Dopamine receptor antagonist	DRD2	-0.2334	0	-0.6214
CPC008_HCC515_6H:BRD-K44417704-001-04-0:10	BRD-K44417704	BRD-K44417704	HCC515	trt_cp	10 uM	6 h	3	174	0.41	0.270083	1	1	1	1	0	-666	-666	-0.2334	0	-0.6215
CPC014_VCAP_24H:BRD-K52911425-001-01-5:10	BRD-K52911425	GDC-0941	VCAP	trt_cp	10 uM	24 h	5	236	0.34	0.286435	0	0	1	1	0	PI3K inhibitor	PIK3CG|PIK3CA|PIK3CB|PIK3CD	-0.2334	0	-0.6215
CPC015_MCF7_24H:BRD-A10715913-001-03-8:10	BRD-A10715913	sulpiride	MCF7	trt_cp	10 uM	24 h	2	113	0.24	0.166523	0	0	1	1	0	-666	-666	-0.2335	0	-0.6216
DOS012_VCAP_24H:BRD-K50309272-001-01-8:5.01	BRD-K50309272	BRD-K50309272	VCAP	trt_cp	4 uM	24 h	3	84	0.04	0.0586138	1	0	1	1	0	-666	-666	-0.2335	0	-0.6217
CPC002_VCAP_6H:BRD-K43978949-075-01-7:10	BRD-K43978949	PIT	VCAP	trt_cp	10 uM	6 h	4	103	0.15	0.125688	0	0	1	1	0	Purinergic receptor antagonist	P2RY1	-0.2336	0	-0.622
DOSVAL003_A375_24H:BRD-K36200934:20	BRD-K36200934	BRD-K36200934	A375	trt_cp	20 uM	24 h	2	103	0.21	0.148716	1	1	1	1	0	-666	-666	-0.2337	0	-0.6222
PAC026_U2OS_6H:BRD-K36997940-001-01-1:10.0454	BRD-K36997940	BRD-K36997940	U2OS	trt_cp	10 uM	6 h	3	236	0.26	0.25048	1	0	1	1	0	-666	-666	-0.2338	0	-0.6225
CPC014_HCC515_6H:BRD-M16762496-001-01-9:10	BRD-M16762496	PIK-75	HCC515	trt_cp	10 uM	6 h	3	440	0.57	0.506401	1	1	1	1	0	-666	-666	-0.2338	0	-0.6225
DOS043_A375_24H:BRD-K22174526-001-01-5:5.02	BRD-K22174526	BRD-K22174526	A375	trt_cp	4 uM	24 h	3	124	0.07	0.0942086	0	0	1	1	0	-666	-666	-0.2338	0	-0.6225
DOS026_VCAP_24H:BRD-K32345392-001-01-0:4.98	BRD-K32345392	BRD-K32345392	VCAP	trt_cp	4 uM	24 h	3	362	0.25	0.304197	1	0	1	1	0	-666	-666	-0.2339	0	-0.6226
DOSVAL006_A375_24H:BRD-K08663380:20	BRD-K08663380	BRD-K08663380	A375	trt_cp	20 uM	24 h	3	95	0.28	0.164919	1	1	1	1	0	-666	-666	-0.2339	0	-0.6227
DOS052_A549_24H:BRD-K78710535-001-01-8:5	BRD-K78710535	BRD-K78710535	A549	trt_cp	4 uM	24 h	2	200	0.18	0.191859	0	0	1	1	0	-666	-666	-0.2339	0	-0.6227
LCP001_MCF10A.WT_3H:F14	BRD-K60997853	PHA-848125	MCF10A	trt_cp	3.33 uM	3 h	3	162	0.46	0.276037	1	1	1	1	0	CDK inhibitor|Growth factor receptor inhibitor	CDK2|CDK4|NTRK1|CDK1|CDK5|CDK7	-0.2339	0	-0.6227
CPC012_NPC_24H:BRD-K31851742-001-01-5:10	BRD-K31851742	BRD-K31851742	NPC	trt_cp	10 uM	24 h	3	77	0.06	0.0687308	0	0	1	1	0	-666	-666	-0.2339	0	-0.6227
CPC018_A549_6H:BRD-A36267905-003-12-7:10	BRD-A36267905	buphenine	A549	trt_cp	10 uM	6 h	3	137	0.2	0.167381	1	0	1	1	0	Adrenergic receptor agonist	ADRB2	-0.234	0	-0.6229
DOS059_A549_24H:BRD-K48717457-001-01-4:5	BRD-K48717457	BRD-K48717457	A549	trt_cp	4 uM	24 h	2	291	0.05	0.121973	0	0	1	1	0	-666	-666	-0.234	0	-0.6231
MUC.CP002_NKDBA_24H:J18	BRD-A66559694	naltrexone	NKDBA	trt_cp	0.37 uM	24 h	5	271	0.3354	0.304857	0	0	1	1	0	-666	-666	-0.2341	0	-0.6232
DOSVAL002_HCC515_24H:BRD-K40064462:10	BRD-K40064462	BRD-K40064462	HCC515	trt_cp	10 uM	24 h	3	128	0.39	0.225927	1	1	1	1	0	-666	-666	-0.2341	0	-0.6232
CRCGN015_MCF10A_48H:BRD-K62248526:11.255	BRD-K62248526	tetranitromethane	MCF10A	trt_cp	12 uM	48 h	3	200	0.37	0.275072	1	1	1	1	0	-666	-666	-0.2341	0	-0.6232
PAC051_U2OS_6H:BRD-K76636716-001-01-8:10.011	BRD-K76636716	BRD-K76636716	U2OS	trt_cp	10 uM	6 h	3	165	0.41	0.263005	1	1	1	1	0	-666	-666	-0.2341	0	-0.6233
REP.A014_HEK293_24H:I18	BRD-A56371469	AGI-5198	HEK293	trt_cp	0.04 uM	24 h	3	169	0.1384	0.154647	0	0	1	1	0	Isocitrate dehydrogenase inhibitor	IDH1	-0.2341	0	-0.6234
CPC007_HA1E_6H:BRD-K05153001-001-05-5:10	BRD-K05153001	BRD-K05153001	HA1E	trt_cp	10 uM	6 h	3	385	0.55	0.46531	1	1	1	1	0	-666	-666	-0.2342	0	-0.6234
CPC007_A375_24H:BRD-K63569039-001-04-0:10	BRD-K63569039	BRD-K63569039	A375	trt_cp	10 uM	24 h	3	388	0.65	0.507812	1	1	1	1	0	-666	-666	-0.2342	0	-0.6236
CPC016_NEU_24H:BRD-K11399644-003-03-0:10	BRD-K11399644	phenformin	NEU	trt_cp	10 uM	24 h	3	180	0.11	0.142286	0	0	1	1	0	AMPK activator	KCNJ8|PRKAA1	-0.2342	0	-0.6236
DOSVAL001_HT29_24H:BRD-K41520144:2.51073	BRD-K41520144	BRD-K41520144	HT29	trt_cp	2.5 uM	24 h	3	98	0.35	0.187274	1	1	1	1	0	-666	-666	-0.2342	0	-0.6236
LIVB001_HUH7_72H:L04	BRD-K73109821	diazoxide	HUH7	trt_cp	15 uM	72 h	3	423	0.35	0.389076	0	0	1	1	0	Potassium channel activator	KCNJ11|ATP1A1|CA1|CA2|KCNJ8|KCNMA1|SLC12A3	-0.2343	0	-0.6237
CPC016_SKB_24H:BRD-K00662280-001-04-5:10	BRD-K00662280	CL-218872	SKB	trt_cp	10 uM	24 h	3	158	0.25	0.200969	1	0	1	1	0	GABA receptor agonist	GABRA1|GABRA2|GABRA3|GABRA5|GABRB2|GABRG2	-0.2344	0	-0.6242
CPC014_HCC515_6H:BRD-K33572481-001-01-0:10	BRD-K33572481	taurodeoxycholic-acid	HCC515	trt_cp	10 uM	6 h	3	73	0.23	0.131026	1	0	1	1	0	Bile acid	-666	-0.2344	0	-0.6242
CPC018_ASC_24H:BRD-K41996876-001-03-0:10	BRD-K41996876	tyrphostin-1	ASC	trt_cp	10 uM	24 h	2	591	0.87	0.725077	0	0	1	1	0	EGFR inhibitor	-666	-0.2345	0	-0.6243
PAC069_U2OS_6H:BRD-A17687311-001-06-3:20	BRD-A17687311	BRD-A17687311	U2OS	trt_cp	20 uM	6 h	3	121	0.27	0.18277	1	0	1	1	0	-666	-666	-0.2345	0	-0.6243
CPC009_A549_24H:BRD-K96147838-001-01-5:10	BRD-K96147838	BRD-K96147838	A549	trt_cp	10 uM	24 h	2	114	0.19	0.148819	0	0	1	1	0	-666	-666	-0.2346	0	-0.6245
REP.A011_HELA_24H:F19	BRD-A05523972	telmesteine	HELA	trt_cp	10 uM	24 h	3	205	0.5152	0.328621	0	0	1	1	0	Mucolytic	-666	-0.2346	0	-0.6246
CPC004_PC3_6H:BRD-A75552914-001-09-3:10	BRD-A75552914	isoxicam	PC3	trt_cp	10 uM	6 h	5	189	0.2	0.196597	1	0	1	1	0	Cyclooxygenase inhibitor	PTGS1|PTGS2	-0.2346	0	-0.6247
CPC019_A549_6H:BRD-K46692335-001-01-9:10	BRD-K46692335	BRD-K46692335	A549	trt_cp	10 uM	6 h	2	134	0.34	0.215835	0	0	1	1	0	-666	-666	-0.2347	0	-0.6249
CPC018_HEPG2_6H:BRD-K78126613-001-16-0:10	BRD-K78126613	menadione	HEPG2	trt_cp	10 uM	6 h	3	248	0.38	0.310419	1	1	1	1	0	Mitochondrial inhibitor|Phosphatase inhibitor	PKM|AOX1|BGLAP|F10|F2|F7|F9|GGCX|NQO1|NQO2|PROC|PROS1|PROZ|VKORC1|VKORC1L1	-0.2348	0	-0.625
CPC020_PC3_6H:BRD-A62326914-001-02-2:10	BRD-A62326914	paroxetine	PC3	trt_cp	10 uM	6 h	5	287	0.21	0.248245	1	0	1	1	0	-666	-666	-0.2348	0	-0.625
DOS036_A549_24H:BRD-K75965029-001-02-2:5.02	BRD-K75965029	BRD-K75965029	A549	trt_cp	4 uM	24 h	2	177	0.08	0.120327	0	0	1	1	0	-666	-666	-0.2348	0	-0.6252
CPC017_HT29_6H:BRD-K02607075-333-03-6:10	BRD-K02607075	tubocurarine	HT29	trt_cp	10 uM	6 h	5	369	0.22	0.288108	0	0	1	1	0	-666	-666	-0.2348	0	-0.6252
REP.A013_A375_24H:F02	BRD-K38473998	cilomilast	A375	trt_cp	3.33 uM	24 h	3	135	0.4015	0.235418	0	0	1	1	0	Phosphodiesterase inhibitor	PDE4A|PDE4B|PDE4D|IL12A|IL12B|IL1B|PDE4C|TNF	-0.2349	0	-0.6255
CPC006_THP1_6H:P02	BRD-K89732114	trifluoperazine	THP1	trt_cp	10 uM	6 h	2	91	0.023	0.046261	0	0	1	1	0	Dopamine receptor antagonist	DRD2|ABCG2|CAMK2A|SCN4A|SCN9A|ADRA1A|CALM1|CALY|DRD4|HRH1|HTR2A|HTR2C|S100A4|TNNC1	-0.2349	0	-0.6255
CPC014_PC3_24H:BRD-K41668190-001-01-8:10	BRD-K41668190	BRD-K41668190	PC3	trt_cp	10 uM	24 h	5	150	0.38	0.241417	1	0	1	1	0	-666	-666	-0.235	0	-0.6256
REP.B011_PC3_24H:C16	BRD-K04804440	ciprofloxacin	PC3	trt_cp	0.08 uM	24 h	2	380	0.4349	0.411071	0	0	1	1	0	Bacterial DNA Gyrase inhibitor	TOP2A	-0.235	0	-0.6256
LJP009_SHSY5Y_24H:A19	BRD-A10523515	GSK-429286A	SHSY5Y	trt_cp	10 uM	24 h	3	134	0.3011	0.203113	0	0	1	1	0	Rho associated kinase inhibitor	ROCK1	-0.235	0	-0.6257
AICHI002_SKMEL5_24H:J02	BRD-A37110558	BRD-A37110558	SKMEL5	trt_cp	2.5 uM	24 h	3	130	0.27	0.189445	1	1	1	1	0	-666	-666	-0.235	0	-0.6257
DOS019_VCAP_24H:BRD-K44549295-001-01-1:5.04	BRD-K44549295	BRD-K44549295	VCAP	trt_cp	4 uM	24 h	3	96	0.27	0.162798	1	0	1	1	0	-666	-666	-0.2351	0	-0.6259
DOS019_VCAP_24H:BRD-K18009761-001-01-3:5.01	BRD-K18009761	BRD-K18009761	VCAP	trt_cp	4 uM	24 h	3	73	0.26	0.139309	1	0	1	1	0	-666	-666	-0.2351	0	-0.626
DOS033_HT29_24H:BRD-K91850687-001-01-1:4.96	BRD-K91850687	BRD-K91850687	HT29	trt_cp	4 uM	24 h	3	324	0.3	0.315256	0	0	1	1	0	-666	-666	-0.2352	0	-0.6262
REP.B021_HUVEC.A_24H:C21	BRD-K50691590	bortezomib	HUVEC	trt_cp	20 uM	24 h	2	677	0.7912	0.740062	0	0	1	1	0	NFKB inhibitor|Proteasome inhibitor	PSMB5|PSMB1|PSMB2|CASP3|CYP2C19|NFKB1|PSMA1|PSMA2|PSMA3|PSMA4|PSMA5|PSMA6|PSMA7|PSMA8|PSMB10|PSMB11|PSMB3|PSMB4|PSMB6|PSMB7|PSMB8|PSMB9|PSMD1|PSMD2|RELA	-0.2352	0	-0.6262
DOS057_HT29_24H:BRD-K86694468-001-01-5:5	BRD-K86694468	BRD-K86694468	HT29	trt_cp	4 uM	24 h	3	147	0.12	0.134301	0	0	1	1	0	-666	-666	-0.2352	0	-0.6263
PAC063_U2OS_6H:BRD-K08174111-001-05-5:10	BRD-K08174111	BRD-K08174111	U2OS	trt_cp	10 uM	6 h	3	93	0.24	0.15107	1	0	1	1	0	-666	-666	-0.2352	0	-0.6263
CPC012_VCAP_6H:BRD-K50659736-001-01-6:10	BRD-K50659736	BRD-K50659736	VCAP	trt_cp	10 uM	6 h	5	299	0.3	0.302849	0	0	1	1	0	-666	-666	-0.2353	0	-0.6265
CPC004_HEPG2_6H:BRD-A00546892-001-01-8:10	BRD-A00546892	biperiden	HEPG2	trt_cp	10 uM	6 h	3	69	0.05	0.0593937	1	0	1	1	0	Acetylcholine receptor antagonist	CHRM1|CHRM2|CHRM3|CHRM4|CHRM5|CHRNA2	-0.2353	0	-0.6265
DOSBIO001_A549_24H:BRD-K09069264:10.2084	BRD-K09069264	BRD-K09069264	A549	trt_cp	10 uM	24 h	3	86	0.14	0.110954	1	0	1	1	0	-666	-666	-0.2353	0	-0.6265
CPC006_NCIH2073_6H:BRD-A58048407-001-10-5:10	BRD-A58048407	nimodipine	NCIH2073	trt_cp	10 uM	6 h	2	77	0.09	0.0841777	0	0	1	1	0	Calcium channel blocker	CACNA1C|NR3C2|CACNA1D|CACNA1F|CACNA1S|AHR|CACNB1|CACNB2|CACNB3|CACNB4|CFTR	-0.2354	0	-0.6266
REP.A003_MCF7_24H:G03	BRD-K33141550	L-NAME	MCF7	trt_cp	1.11 uM	24 h	2	96	0.2015	0.140638	0	0	1	1	0	Nitric oxide synthase inhibitor	-666	-0.2354	0	-0.6267
DOS033_PC3_24H:BRD-K22847783-001-01-4:5.05	BRD-K22847783	BRD-K22847783	PC3	trt_cp	4 uM	24 h	3	121	0.08	0.0994874	0	0	1	1	0	-666	-666	-0.2354	0	-0.6268
DOSVAL004_A549_24H:BRD-K50058777:10	BRD-K50058777	BRD-K50058777	A549	trt_cp	10 uM	24 h	3	225	0.382	0.296451	1	1	1	1	0	-666	-666	-0.2355	0	-0.627
DOS054_HT29_24H:BRD-K36616116-001-01-5:5	BRD-K36616116	BRD-K36616116	HT29	trt_cp	4 uM	24 h	3	120	0.06	0.0858019	0	0	1	1	0	-666	-666	-0.2355	0	-0.627
ERG010_VCAP_6H:BRD-K33350866-001-01-6:10.032	BRD-K33350866	BRD-K33350866	VCAP	trt_cp	10 uM	6 h	2	64	0.28	0.135363	1	1	1	1	0	-666	-666	-0.2356	0	-0.6273
CPC014_MCF7_24H:BRD-K77008974-001-01-6:10	BRD-K77008974	WYE-354	MCF7	trt_cp	10 uM	24 h	2	207	0.45	0.308619	0	0	1	1	0	MTOR inhibitor	MTOR	-0.2356	0	-0.6273
CPC006_H1299_6H:BRD-K83354763-001-01-1:6	BRD-K83354763	BRD-K83354763	H1299	trt_cp	6.66 uM	6 h	2	80	0.08	0.0808948	0	0	1	1	0	NFKB inhibitor	-666	-0.2357	0	-0.6275
CPC012_HA1E_6H:BRD-K08630646-001-01-9:10	BRD-K08630646	BRD-K08630646	HA1E	trt_cp	10 uM	6 h	3	76	0.25	0.139382	1	0	1	1	0	-666	-666	-0.2357	0	-0.6275
REP.A027_MDAMB231_24H:E09	BRD-A94756469	digoxin	MDAMB231	trt_cp	1.11 uM	24 h	2	460	0.5771	0.520997	0	0	1	1	0	Na/K-ATPase inhibitor	ATP1A1|ABCB1|RORC|SLCO1B3	-0.2357	0	-0.6275
CPC011_VCAP_6H:BRD-A73929928-311-02-7:10	BRD-A73929928	BRD-A73929928	VCAP	trt_cp	10 uM	6 h	5	297	0.27	0.286346	0	0	1	1	0	-666	-666	-0.2357	0	-0.6276
CPC019_PC3_6H:BRD-K30523950-001-01-8:10	BRD-K30523950	BRD-K30523950	PC3	trt_cp	10 uM	6 h	5	189	0.17	0.181253	1	0	1	1	0	-666	-666	-0.2358	0	-0.6278
DOS052_A375_24H:BRD-K26962314-001-01-5:4.91	BRD-K26962314	BRD-K26962314	A375	trt_cp	4 uM	24 h	2	93	0.02	0.0436101	0	0	1	1	0	-666	-666	-0.2359	0	-0.6281
DOS054_A375_24H:BRD-K76779710-001-01-2:5	BRD-K76779710	BRD-K76779710	A375	trt_cp	4 uM	24 h	3	129	0.04	0.0726366	0	0	1	1	0	-666	-666	-0.2359	0	-0.6281
CPC009_HEPG2_6H:BRD-K42499654-001-06-5:10	BRD-K42499654	BRD-K42499654	HEPG2	trt_cp	10 uM	6 h	3	197	0.35	0.26552	1	1	1	1	0	-666	-666	-0.236	0	-0.6282
CPC008_HT29_6H:BRD-K07995125-001-04-1:10	BRD-K07995125	KU-C104487	HT29	trt_cp	10 uM	6 h	5	234	0.2	0.218753	0	0	1	1	0	-666	-666	-0.236	0	-0.6282
PAC051_U2OS_6H:BRD-K72760455-001-01-5:10.0776	BRD-K72760455	BRD-K72760455	U2OS	trt_cp	10 uM	6 h	3	70	0.24	0.131065	0	0	1	1	0	-666	-666	-0.236	0	-0.6282
CPD003_PC3_24H:BRD-K55113501-001-01-2:10	BRD-K55113501	digoxigenin	PC3	trt_cp	10 uM	24 h	2	374	0.31	0.344308	0	0	1	1	0	-666	-666	-0.236	0	-0.6282
PAC051_U2OS_6H:BRD-K62732912-001-01-3:10.0772	BRD-K62732912	BRD-K62732912	U2OS	trt_cp	10 uM	6 h	3	48	0.23	0.106247	1	0	1	1	0	-666	-666	-0.236	0	-0.6282
PAC026_U2OS_6H:BRD-K03381861-001-01-2:9.93123	BRD-K03381861	BRD-K03381861	U2OS	trt_cp	10 uM	6 h	3	152	0.2	0.176306	1	0	1	1	0	-666	-666	-0.236	0	-0.6283
DOS031_MCF7_24H:BRD-K67271639-001-01-9:4.93	BRD-K67271639	BRD-K67271639	MCF7	trt_cp	4 uM	24 h	2	107	0.1	0.104598	0	0	1	1	0	-666	-666	-0.236	0	-0.6283
CPC013_VCAP_6H:BRD-A12643502-001-01-1:10	BRD-A12643502	BRD-A12643502	VCAP	trt_cp	10 uM	6 h	5	406	0.15	0.249539	0	0	1	1	0	-666	-666	-0.236	0	-0.6283
CPC019_VCAP_6H:BRD-K02502363-001-01-7:10	BRD-K02502363	BRD-K02502363	VCAP	trt_cp	10 uM	6 h	5	115	0.13	0.123638	1	0	1	1	0	-666	-666	-0.236	0	-0.6284
CPC017_HEPG2_6H:BRD-A19374631-001-01-0:10	BRD-A19374631	vinpocetine	HEPG2	trt_cp	10 uM	6 h	3	415	0.49	0.455987	1	0	1	1	0	-666	-666	-0.236	0	-0.6284
CPC009_PC3_6H:P17	BRD-K37124285	BRD-K37124285	PC3	trt_cp	10 uM	6 h	5	401	0.1568	0.253557	0	0	1	1	0	-666	-666	-0.236	0	-0.6284
PAC044_U2OS_6H:BRD-K17554130-001-01-3:10.0583	BRD-K17554130	BRD-K17554130	U2OS	trt_cp	10 uM	6 h	3	76	0.22	0.130752	1	1	1	1	0	-666	-666	-0.2361	0	-0.6286
PBIOA013_A549_24H:N05	BRD-K58698715	BRD-K58698715	A549	trt_cp	0.125 uM	24 h	3	154	0.24	0.1944	1	1	1	1	0	-666	-666	-0.2362	0	-0.6288
LJP007_ASC_24H:P13	BRD-K77625799	vandetanib	ASC	trt_cp	10 uM	24 h	3	204	0.4335	0.300705	0	0	1	1	0	EGFR inhibitor|RET tyrosine kinase inhibitor|VEGFR inhibitor	EGFR|KDR|RET|FLT1|FLT4|PTK6|TEK|FLT3|KIT|EPHA1|EPHA10|EPHA2|EPHA3|EPHA4|EPHA5|EPHA6|EPHA7|EPHA8|EPHB1|EPHB2|EPHB3|EPHB4|EPHB6|ERBB2|ERBB3|ERBB4|SRC|VEGFA	-0.2362	0	-0.6289
DOSVAL003_A375_24H:BRD-K39841630:20	BRD-K39841630	BRD-K39841630	A375	trt_cp	20 uM	24 h	2	117	0.3	0.189445	1	1	1	1	0	-666	-666	-0.2362	0	-0.629
CPC017_PHH_24H:BRD-K71499074-001-03-8:10	BRD-K71499074	diclofenamide	PHH	trt_cp	10 uM	24 h	3	207	0.17	0.189688	0	0	1	1	0	Carbonic anhydrase inhibitor	CA1|CA2|CA4|CA12|CA7	-0.2363	0	-0.629
CPC005_HCC515_6H:BRD-A98299281-050-04-7:10	BRD-A98299281	velnacrine	HCC515	trt_cp	10 uM	6 h	2	99	0.03	0.0551073	1	0	1	1	0	Cholinesterase inhibitor	-666	-0.2363	0	-0.6291
CPC007_VCAP_24H:J12	BRD-K83589469	BRD-K83589469	VCAP	trt_cp	10 uM	24 h	5	179	0.2176	0.199566	1	0	1	1	0	-666	-666	-0.2363	0	-0.6292
CPC003_VCAP_6H:BRD-K18250272-003-03-7:10	BRD-K18250272	propoxycaine	VCAP	trt_cp	10 uM	6 h	5	238	0.14	0.184579	1	0	1	1	0	Anesthetic - local	-666	-0.2364	0	-0.6293
REP.A023_THP1_24H:H09	BRD-K69776681	volasertib	THP1	trt_cp	1.11 uM	24 h	2	336	0.4558	0.395719	0	0	1	1	0	PLK inhibitor	PLK1	-0.2364	0	-0.6293
DOS055_MCF7_24H:BRD-K76411754-001-01-9:5	BRD-K76411754	BRD-K76411754	MCF7	trt_cp	4 uM	24 h	3	217	0.23	0.225904	0	0	1	1	0	-666	-666	-0.2364	0	-0.6294
CPC019_HCC515_6H:BRD-K63399564-001-01-1:10	BRD-K63399564	BRD-K63399564	HCC515	trt_cp	10 uM	6 h	3	223	0.24	0.233931	1	0	1	1	0	-666	-666	-0.2364	0	-0.6295
CPC006_MCF7_24H:F08	BRD-A36318220	necrostatin-1	MCF7	trt_cp	150 uM	24 h	5	124	0.3333	0.20557	1	1	1	1	0	RIPK inhibitor	IDO1|KRR1|RIPK1	-0.2365	0	-0.6295
LJP006_LNCAP_24H:B15	BRD-K90382497	GW-843682X	LNCAP	trt_cp	1.11 uM	24 h	2	209	0.307	0.256137	1	1	1	1	0	PLK inhibitor	-666	-0.2365	0	-0.6296
CRCGN014_HEPG2_24H:BRD-K44817169:40.2	BRD-K44817169	succinic-anhydride	HEPG2	trt_cp	40 uM	24 h	2	92	0.1014	0.097666	0	0	1	1	0	-666	-666	-0.2365	0	-0.6296
CPC012_A375_6H:H18	BRD-K61717269	BRD-K61717269	A375	trt_cp	10 uM	6 h	5	492	0.6664	0.579003	0	0	1	1	0	-666	-666	-0.2366	0	-0.6299
CPC013_SKB_24H:BRD-K00390580-001-01-6:10	BRD-K00390580	BRD-K00390580	SKB	trt_cp	10 uM	24 h	4	361	0.15	0.235304	0	0	1	1	0	-666	-666	-0.2366	0	-0.63
CPC011_VCAP_24H:BRD-K68867920-051-08-1:10	BRD-K68867920	quetiapine	VCAP	trt_cp	10 uM	24 h	5	274	0.2	0.236712	0	0	1	1	0	Dopamine receptor antagonist|Serotonin receptor antagonist	DRD2|HTR1A|HTR2A|DRD1|HRH1|HTR1D|HTR1E|ADRA1A|ADRA1B|ADRA1D|ADRA2A|ADRA2B|ADRA2C|CHRM1|CHRM2|CHRM3|CHRM4|CHRM5|DRD3|DRD4|DRD5|HTR1B|HTR1F|HTR2C|HTR3A|HTR6|HTR7|SLC6A2	-0.2366	0	-0.63
CPC006_HCT116_6H:BRD-K03816923-001-04-7:9.68	BRD-K03816923	rottlerin	HCT116	trt_cp	10 uM	6 h	2	99	0.56	0.238091	1	1	1	1	0	MAP kinase inhibitor|Protein kinase inhibitor	-666	-0.2367	0	-0.6301
LJP006_A375_24H:M13	BRD-K63068307	ZSTK-474	A375	trt_cp	10 uM	24 h	2	127	0.6755	0.296173	1	1	1	1	0	PI3K inhibitor	PIK3CG|PIK3CA|PIK3CB|PIK3CD	-0.2368	0	-0.6303
PAC030_U2OS_6H:BRD-K74506898-001-01-5:10.1368	BRD-K74506898	BRD-K74506898	U2OS	trt_cp	10 uM	6 h	3	90	0.2	0.135665	1	0	1	1	0	-666	-666	-0.2368	0	-0.6303
PAC042_U2OS_6H:BRD-K59453266-001-01-3:10.0132	BRD-K59453266	BRD-K59453266	U2OS	trt_cp	10 uM	6 h	3	125	0.2	0.159882	0	0	1	1	0	-666	-666	-0.2368	0	-0.6304
DOS039_A375_24H:BRD-K22778679-001-01-8:5.15	BRD-K22778679	BRD-K22778679	A375	trt_cp	4 uM	24 h	2	147	0.15	0.150153	0	0	1	1	0	-666	-666	-0.2368	0	-0.6304
PAC054_U2OS_6H:BRD-K65464642-001-01-7:10.2217	BRD-K65464642	BRD-K65464642	U2OS	trt_cp	10 uM	6 h	3	207	0.52	0.331755	1	1	1	1	0	-666	-666	-0.2368	0	-0.6304
PAC003_U2OS_6H:BRD-K33400588-003-01-2:10	BRD-K33400588	BRD-K33400588	U2OS	trt_cp	10 uM	6 h	2	50	0.38	0.139382	0	0	1	1	0	-666	-666	-0.2368	0	-0.6305
CPC007_PC3_24H:BRD-K70052774-001-05-4:10	BRD-K70052774	BRD-K70052774	PC3	trt_cp	10 uM	24 h	4	101	0.08	0.0908942	1	0	1	1	0	-666	-666	-0.2368	0	-0.6306
DOS039_A375_24H:BRD-K81332205-001-01-5:4.93	BRD-K81332205	BRD-K81332205	A375	trt_cp	4 uM	24 h	2	112	0.09	0.101522	0	0	1	1	0	-666	-666	-0.2369	0	-0.6306
ERG014_PC3_24H:BRD-K11826883-001-01-0:9.76834	BRD-K11826883	BRD-K11826883	PC3	trt_cp	10 uM	24 h	3	113	0.42	0.22029	1	0	1	1	0	-666	-666	-0.2369	0	-0.6307
CPC006_NCIH596_6H:BRD-K56851771-001-02-7:0.25	BRD-K56851771	enzalutamide	NCIH596	trt_cp	0.25 uM	6 h	2	72	0.28	0.143574	1	0	1	1	0	Androgen receptor antagonist	AR|CYP2C19|CYP2C8|CYP3A4	-0.2369	0	-0.6307
DOSBIO002_HT29_24H:BRD-K40225343:10.1153	BRD-K40225343	BRD-K40225343	HT29	trt_cp	10 uM	24 h	3	105	0.2	0.146535	1	0	1	1	0	-666	-666	-0.237	0	-0.6309
PAC052_U2OS_6H:BRD-K07357513-001-01-0:10.6403	BRD-K07357513	BRD-K07357513	U2OS	trt_cp	10 uM	6 h	3	171	0.34	0.243819	1	1	1	1	0	-666	-666	-0.237	0	-0.6309
DOS021_VCAP_24H:BRD-K03163743-001-01-8:5.01	BRD-K03163743	BRD-K03163743	VCAP	trt_cp	4 uM	24 h	2	85	0.04	0.0589617	1	0	1	1	0	-666	-666	-0.237	0	-0.6311
DOSVAL006_HA1E_24H:BRD-K94489270:20	BRD-K94489270	BRD-K94489270	HA1E	trt_cp	20 uM	24 h	2	79	0.26	0.144921	1	0	1	1	0	-666	-666	-0.2371	0	-0.6311
PBIOA019_HCC515_24H:H24	BRD-K97651142	BRD-K97651142	HCC515	trt_cp	0.04 uM	24 h	3	180	0.24	0.210171	1	0	1	1	0	-666	-666	-0.2371	0	-0.6312
CPC007_PC3_6H:BRD-K97926541-001-06-8:10	BRD-K97926541	BRD-K97926541	PC3	trt_cp	10 uM	6 h	5	148	0.23	0.186563	1	0	1	1	0	-666	-666	-0.2371	0	-0.6312
PBIOA017_A375_24H:O13	BRD-K64610608	EMF-BCA1-57	A375	trt_cp	10 uM	24 h	3	194	0.35	0.263491	0	0	1	1	0	Caspase inhibitor	CASP3	-0.2371	0	-0.6313
CPC017_SKB_24H:BRD-K99411983-001-02-3:10	BRD-K99411983	lumicolchicine	SKB	trt_cp	10 uM	24 h	2	181	0.55	0.319044	0	0	1	1	0	Colchicine isomer, non-binder of microtubules	-666	-0.2371	0	-0.6313
CPC016_NEU_24H:BRD-K96809896-300-01-5:10	BRD-K96809896	SKF-86002	NEU	trt_cp	10 uM	24 h	2	47	0.11	0.0727069	0	0	1	1	0	P38 MAPK inhibitor	ALOX5|MAPK14	-0.2371	0	-0.6314
DOSBIO002_PC3_24H:BRD-K72267874:9.83323	BRD-K72267874	BRD-K72267874	PC3	trt_cp	10 uM	24 h	3	145	0.08	0.108908	1	0	1	1	0	-666	-666	-0.2372	0	-0.6314
CPC009_HT29_6H:BRD-K11757396-004-01-1:10	BRD-K11757396	BRD-K11757396	HT29	trt_cp	10 uM	6 h	3	84	0.03	0.0507611	1	0	1	1	0	-666	-666	-0.2372	0	-0.6315
PCLB003_PC3_24H:BRD-K53665955-001-01-4:10	BRD-K53665955	MK-5108	PC3	trt_cp	10 uM	24 h	3	292	0.54	0.401531	1	1	1	1	0	Aurora kinase inhibitor	AURKA|AURKB|AURKC	-0.2372	0	-0.6315
CPC013_A549_6H:BRD-K26048285-001-01-8:10	BRD-K26048285	BRD-K26048285	A549	trt_cp	10 uM	6 h	2	226	0.38	0.296331	0	0	1	1	0	-666	-666	-0.2372	0	-0.6315
CPC009_HCC515_6H:BRD-K40373196-001-04-4:10	BRD-K40373196	KU-C104337	HCC515	trt_cp	10 uM	6 h	3	202	0.38	0.280155	1	1	1	1	0	-666	-666	-0.2373	0	-0.6316
REP.A012_MDAMB231_24H:G20	BRD-A01787639	naftopidil	MDAMB231	trt_cp	3.33 uM	24 h	2	118	0.1641	0.14071	0	0	1	1	0	Adrenergic receptor antagonist	ADRA1D|ADRA1A	-0.2373	0	-0.6317
DOS047_PC3_24H:BRD-K03652504-001-01-9:5.02	BRD-K03652504	BRD-K03652504	PC3	trt_cp	4 uM	24 h	3	225	0.22	0.224974	0	0	1	1	0	-666	-666	-0.2373	0	-0.6318
REP.A011_MCF7_24H:J05	BRD-K06335600	tizanidine	MCF7	trt_cp	0.125 uM	24 h	2	774	0.5004	0.629303	0	0	1	1	0	Adrenergic receptor agonist	CYP1A2|ADRA2A|ADRA2B|ADRA2C|NISCH	-0.2373	0	-0.6318
CPC012_ASC_24H:BRD-K64985742-001-01-1:10	BRD-K64985742	BRD-K64985742	ASC	trt_cp	10 uM	24 h	4	165	0.12	0.142286	1	0	1	1	0	-666	-666	-0.2373	0	-0.6318
DOS056_HT29_24H:BRD-K59134391-001-01-7:5	BRD-K59134391	BRD-K59134391	HT29	trt_cp	4 uM	24 h	2	71	0.22	0.126378	0	0	1	1	0	-666	-666	-0.2374	0	-0.632
CPC001_VCAP_24H:M01	BRD-A82656074	naltrindole	VCAP	trt_cp	10 uM	24 h	5	268	0.2607	0.267281	0	0	1	1	0	-666	-666	-0.2374	0	-0.6322
CPC020_HT29_6H:BRD-K88568253-001-01-8:10	BRD-K88568253	iproniazid	HT29	trt_cp	10 uM	6 h	4	173	0.38	0.259266	1	0	1	1	0	Monoamine oxidase inhibitor	MAOA|MAOB	-0.2375	0	-0.6322
CPC018_ASC_24H:BRD-K39670393-303-01-3:10	BRD-K39670393	amthamine	ASC	trt_cp	10 uM	24 h	3	295	0.35	0.324919	1	0	1	1	0	Histamine receptor agonist	HRH2	-0.2375	0	-0.6323
ASG003_MCF7_6H:G10	BRD-K99023089	AZD-5363	MCF7	trt_cp	10 uM	6 h	5	308	0.5446	0.414138	1	1	1	1	0	AKT inhibitor	AKT1|AKT2|AKT3	-0.2375	0	-0.6323
DOS003_VCAP_24H:BRD-K78118043-001-01-9:5.02	BRD-K78118043	BRD-K78118043	VCAP	trt_cp	4 uM	24 h	3	137	0.14	0.140041	1	0	1	1	0	-666	-666	-0.2375	0	-0.6323
CPC013_HA1E_6H:BRD-K70500696-001-01-6:10	BRD-K70500696	KB188-III-56	HA1E	trt_cp	10 uM	6 h	3	190	0.36	0.264459	0	0	1	1	0	-666	-666	-0.2375	0	-0.6324
CPC004_VCAP_24H:K04	BRD-K69600043	thiethylperazine	VCAP	trt_cp	10 uM	24 h	6	148	0.13	0.14026	0	0	1	1	0	Dopamine receptor antagonist	DRD1|DRD2|DRD4	-0.2375	0	-0.6324
CPC019_HCC515_6H:BRD-K33720404-001-01-9:10	BRD-K33720404	AT-CSC-07	HCC515	trt_cp	10 uM	6 h	3	172	0.25	0.209684	1	0	1	1	0	-666	-666	-0.2376	0	-0.6325
CPC017_MCF7_6H:BRD-K13533483-001-03-0:10	BRD-K13533483	cyclosporin-a	MCF7	trt_cp	10 uM	6 h	4	222	0.42	0.308768	1	1	1	1	0	Calcineurin inhibitor	PPIA|CYP3A5|CYP3A7|PPID|ABCB11|CAMLG|FPR1|PPIF|PPP3R2|SLC10A1|SLCO1B1|SLCO1B3	-0.2376	0	-0.6326
PCL001_HCC515_24H:BRD-A89859721:10	BRD-A89859721	BRD-A89859721	HCC515	trt_cp	10 uM	24 h	3	387	0.63	0.499294	1	1	1	1	0	-666	-666	-0.2376	0	-0.6327
CPC010_MCF7_6H:BRD-K88668992-001-02-0:10	BRD-K88668992	BRD-K88668992	MCF7	trt_cp	10 uM	6 h	3	64	0.28	0.135363	1	0	1	1	0	-666	-666	-0.2377	0	-0.6327
ERG011_VCAP_6H:BRD-K46503544-001-03-1:2	BRD-K46503544	etoposide	VCAP	trt_cp	2.22 uM	6 h	2	83	0.37	0.177203	1	1	1	1	0	-666	-666	-0.2377	0	-0.6328
DOSBIO002_A549_24H:BRD-K80779790:10	BRD-K80779790	BRD-K80779790	A549	trt_cp	10 uM	24 h	3	101	0.27	0.166983	1	0	1	1	0	-666	-666	-0.2377	0	-0.6328
CPC010_MCF7_24H:BRD-K32696739-001-16-6:10	BRD-K32696739	noreleagnine	MCF7	trt_cp	10 uM	24 h	4	170	0.15	0.161473	1	0	1	1	0	Monoamine oxidase inhibitor|Serotonin receptor agonist	-666	-0.2377	0	-0.6329
CPC006_THP1_6H:L13	BRD-K96354014	nifedipine	THP1	trt_cp	10 uM	6 h	2	73	0.2077	0.124512	1	1	1	1	0	Calcium channel blocker	CACNA1C|CACNA1D|CACNA1S|CACNA1F|CACNA2D1|CYP3A5|CACNA1H|CACNB2|CALM1|GLRA1|GLRA3|GLRB|KCNA1|KCNA5|NR1I2|TRPM3	-0.2377	0	-0.633
DOS060_HT29_24H:BRD-K70673311-001-01-6:5	BRD-K70673311	BRD-K70673311	HT29	trt_cp	4 uM	24 h	2	88	0.09	0.0899898	0	0	1	1	0	-666	-666	-0.2378	0	-0.6331
CPC004_HA1E_24H:BRD-A58269583-001-02-0:10	BRD-A58269583	deoxyandirobin	HA1E	trt_cp	10 uM	24 h	3	134	0.12	0.128225	1	0	1	1	0	-666	-666	-0.2379	0	-0.6333
DOS002_VCAP_24H:BRD-K35088115-001-01-9:4.96	BRD-K35088115	BRD-K35088115	VCAP	trt_cp	4 uM	24 h	3	142	0.08	0.107775	1	0	1	1	0	-666	-666	-0.2379	0	-0.6334
LIVB002_HUH7_72H:B04	BRD-A78253580	tetracycline	HUH7	trt_cp	8 uM	72 h	3	217	0.12	0.163174	0	0	1	1	0	-666	-666	-0.2379	0	-0.6335
MOA001_U2OS_24H:I05	BRD-A56592690	PX-12	U2OS	trt_cp	10 uM	24 h	3	350	0.71	0.504073	1	1	1	1	0	Thioredoxin inhibitor	TXN|TXNRD1|TXNRD2	-0.2381	0	-0.6338
REP.B026_HELA_24H:J01	BRD-K91111634	rotigotine	HELA	trt_cp	2.22 uM	24 h	2	62	0.1512	0.0979044	1	0	1	1	0	Dopamine receptor agonist	DRD2|DRD3|DRD4|DRD1|DRD5|ADRA2B|HTR1A	-0.2381	0	-0.6338
REP.A021_A375_24H:O23	BRD-A86871940	nicaraven	A375	trt_cp	0.125 uM	24 h	3	100	0.1009	0.101573	1	0	1	1	0	Free radical scavenger	-666	-0.2381	0	-0.6338
CPC010_PC3_6H:BRD-K81538844-001-06-3:10	BRD-K81538844	BRD-K81538844	PC3	trt_cp	10 uM	6 h	5	133	0.13	0.132962	0	0	1	1	0	-666	-666	-0.2382	0	-0.634
CPC011_HT29_6H:BRD-K82143716-001-13-2:10	BRD-K82143716	flucytosine	HT29	trt_cp	10 uM	6 h	4	147	0.16	0.155078	1	0	1	1	0	Antifungal	DNMT1	-0.2383	0	-0.6343
CPC014_HA1E_6H:BRD-A11706664-001-01-1:10	BRD-A11706664	triciribine	HA1E	trt_cp	10 uM	6 h	3	266	0.41	0.333936	1	1	1	1	0	-666	-666	-0.2383	0	-0.6344
CPC007_MCF7_6H:BRD-K85275009-001-05-1:10	BRD-K85275009	BRD-K85275009	MCF7	trt_cp	10 uM	6 h	3	256	0.37	0.311208	1	0	1	1	0	-666	-666	-0.2383	0	-0.6344
PCLB001_HT29_24H:J18	BRD-K11306851	MW-SHH-97	HT29	trt_cp	0.125 uM	24 h	3	104	0.2674	0.168627	0	0	1	1	0	-666	-666	-0.2383	0	-0.6344
CPC018_NPC_24H:BRD-K43887077-001-02-8:10	BRD-K43887077	dopamine	NPC	trt_cp	10 uM	24 h	3	111	0.16	0.134757	0	0	1	1	0	Dopamine receptor agonist	DRD2|DRD1|DRD3|DRD4|DRD5|DBH|HTR1A|HTR7|SLC6A2|SLC6A3|SLC6A4	-0.2383	0	-0.6345
ERG003_VCAP_24H:BRD-K49759007-001-03-6:10	BRD-K49759007	BRD-K49759007	VCAP	trt_cp	10 uM	24 h	2	57	0.04	0.0482834	1	0	1	1	0	-666	-666	-0.2383	0	-0.6345
PAC019_U2OS_6H:BRD-K92573321-001-01-0:10.0161	BRD-K92573321	BRD-K92573321	U2OS	trt_cp	10 uM	6 h	3	173	0.4	0.266001	0	0	1	1	0	-666	-666	-0.2383	0	-0.6345
CPC019_VCAP_6H:BRD-K33116223-001-01-9:10	BRD-K33116223	BRD-K33116223	VCAP	trt_cp	10 uM	6 h	5	194	0.15	0.172495	1	0	1	1	0	-666	-666	-0.2384	0	-0.6347
CPC001_VCAP_6H:A16	BRD-A59943784	fluticasone	VCAP	trt_cp	10 uM	6 h	5	122	0.2409	0.173352	1	1	1	1	0	Glucocorticoid receptor agonist	NR3C1|PGR	-0.2384	0	-0.6347
CPC007_PC3_6H:BRD-K67118123-001-06-4:10	BRD-K67118123	BRD-K67118123	PC3	trt_cp	10 uM	6 h	5	178	0.28	0.225746	1	0	1	1	0	-666	-666	-0.2384	0	-0.6347
REP.B012_MCF7_24H:H07	BRD-K01663662	diphenidol	MCF7	trt_cp	2.22 uM	24 h	2	56	0.2395	0.117106	0	0	1	1	0	Acetylcholine receptor agonist	CHRM1|CHRM3|CHRM4|CHRM2	-0.2385	0	-0.6351
CPC007_PC3_24H:BRD-K37372998-001-05-8:10	BRD-K37372998	BRD-K37372998	PC3	trt_cp	10 uM	24 h	4	88	0.19	0.130752	1	0	1	1	0	-666	-666	-0.2386	0	-0.6353
MUC.CP004_MCF7_24H:BRD-K95910173-001-01-0:1.1152	BRD-K95910173	SA-1459213	MCF7	trt_cp	1.11 uM	24 h	3	273	0.36	0.317003	1	0	1	1	0	-666	-666	-0.2386	0	-0.6354
CPC006_SW480_6H:BRD-K90382497-001-03-2:10	BRD-K90382497	GW-843682X	SW480	trt_cp	10 uM	6 h	2	110	0.05	0.0749915	0	0	1	1	0	PLK inhibitor	-666	-0.2386	0	-0.6354
DOS048_A549_24H:BRD-K88602713-001-01-9:5.01	BRD-K88602713	BRD-K88602713	A549	trt_cp	4 uM	24 h	3	127	0.19	0.157076	0	0	1	1	0	-666	-666	-0.2387	0	-0.6354
CPC007_A375_6H:H06	BRD-K72883421	BRD-K72883421	A375	trt_cp	10 uM	6 h	2	62	0.1395	0.0940402	1	1	1	1	0	-666	-666	-0.2388	0	-0.6356
LJP008_CD34_24H:G01	BRD-K13094524	PFI-1	CD34	trt_cp	10 uM	24 h	3	335	0.5664	0.440468	1	1	1	1	0	Bromodomain inhibitor	BRD4	-0.2388	0	-0.6356
DOS047_A549_24H:BRD-K09458434-001-01-0:5.04	BRD-K09458434	BRD-K09458434	A549	trt_cp	4 uM	24 h	3	240	0.29	0.266769	0	0	1	1	0	-666	-666	-0.2388	0	-0.6357
CPC015_HT29_6H:BRD-K43744935-048-01-6:10	BRD-K43744935	tamoxifen	HT29	trt_cp	10 uM	6 h	3	131	0.32	0.207034	1	0	1	1	0	-666	-666	-0.2388	0	-0.6358
REP.A009_HELA_24H:D14	BRD-K28965160	BVD-523	HELA	trt_cp	3.33 uM	24 h	3	162	0.3912	0.254558	0	0	1	1	0	MAP kinase inhibitor	-666	-0.2388	0	-0.6358
PAC013_U2OS_6H:BRD-K00278564-001-01-3:10.045	BRD-K00278564	BRD-K00278564	U2OS	trt_cp	10 uM	6 h	3	72	0.25	0.135665	1	0	1	1	0	-666	-666	-0.2388	0	-0.6358
CPC013_A375_6H:BRD-K93899689-001-01-4:10	BRD-K93899689	BRD-K93899689	A375	trt_cp	10 uM	6 h	3	79	0.2	0.127104	1	0	1	1	0	-666	-666	-0.2388	0	-0.6359
PAC048_U2OS_6H:BRD-K67765874-001-01-4:9.60909	BRD-K67765874	BRD-K67765874	U2OS	trt_cp	10 uM	6 h	3	155	0.5	0.281502	1	1	1	1	0	-666	-666	-0.2389	0	-0.636
CPD003_MCF7_6H:BRD-K28687144-001-06-1:10	BRD-K28687144	fosfosal	MCF7	trt_cp	10 uM	6 h	2	102	0.21	0.147993	0	0	1	1	0	Phosphodiesterase inhibitor	PTGS1|PTGS2|PDE4A|PDE4B|PDE4C|PDE4D	-0.239	0	-0.6362
CPC020_MCF7_24H:BRD-K73819439-001-02-7:10	BRD-K73819439	BRD-K73819439	MCF7	trt_cp	10 uM	24 h	5	200	0.25	0.226108	1	0	1	1	0	-666	-666	-0.239	0	-0.6362
REP.B024_YAPC_24H:D07	BRD-K74195153	irsogladine	YAPC	trt_cp	2.22 uM	24 h	2	110	0.0902	0.100723	0	0	1	1	0	Phosphodiesterase inhibitor	PDE4A	-0.239	0	-0.6362
CPC012_VCAP_24H:BRD-K58499478-001-01-1:10	BRD-K58499478	SPB02137	VCAP	trt_cp	10 uM	24 h	5	473	0.4	0.439836	0	0	1	1	0	-666	-666	-0.239	0	-0.6362
CPC009_A549_24H:BRD-K39866321-001-04-8:10	BRD-K39866321	BRD-K39866321	A549	trt_cp	10 uM	24 h	2	82	0.45	0.194242	0	0	1	1	0	-666	-666	-0.239	0	-0.6364
CPC006_HEPG2_6H:BRD-K02950022-001-01-1:10	BRD-K02950022	BMS-299897	HEPG2	trt_cp	10 uM	6 h	3	119	0.12	0.120836	1	0	1	1	0	Gamma secretase inhibitor	-666	-0.2391	0	-0.6365
PAC008_U2OS_6H:BRD-K00950228-001-01-5:10.3093	BRD-K00950228	BRD-K00950228	U2OS	trt_cp	10 uM	6 h	3	21	0.09	0.0439604	1	0	1	1	0	-666	-666	-0.2391	0	-0.6365
CPC007_HT29_24H:BRD-A81402010-001-02-1:10	BRD-A81402010	KU-C103443N	HT29	trt_cp	10 uM	24 h	3	97	0.23	0.151036	1	1	1	1	0	CDC inhibitor|Rho associated kinase inhibitor	-666	-0.2391	0	-0.6365
CPC019_MCF7_6H:BRD-K57786095-001-01-5:10	BRD-K57786095	BRD-K57786095	MCF7	trt_cp	10 uM	6 h	3	188	0.22	0.205646	1	0	1	1	0	-666	-666	-0.2391	0	-0.6366
CPC016_MCF7_6H:BRD-K72462751-001-01-9:10	BRD-K72462751	C-1	MCF7	trt_cp	10 uM	6 h	2	197	0.38	0.276666	0	0	1	1	0	Protein kinase inhibitor	PRKCA	-0.2392	0	-0.6368
REP.B012_YAPC_24H:J01	BRD-K02079473	oxatomide	YAPC	trt_cp	2.22 uM	24 h	2	119	0.4055	0.222126	0	0	1	1	0	Histamine receptor antagonist	HRH1	-0.2392	0	-0.6369
CPC019_HT29_6H:BRD-K76691125-001-01-8:10	BRD-K76691125	BRD-K76691125	HT29	trt_cp	10 uM	6 h	5	327	0.27	0.30046	1	0	1	1	0	-666	-666	-0.2393	0	-0.6371
DOS045_A549_24H:A10	BRD-K08123737	BRD-K08123737	A549	trt_cp	4 uM	24 h	2	156	0.0618	0.0992858	0	0	1	1	0	-666	-666	-0.2393	0	-0.6372
PAC066_U2OS_6H:BRD-K75772626-003-06-6:10	BRD-K75772626	BRD-K75772626	U2OS	trt_cp	10 uM	6 h	3	60	0.24	0.121342	1	0	1	1	0	-666	-666	-0.2394	0	-0.6373
CPC017_HEPG2_6H:BRD-K73397362-001-01-7:10	BRD-K73397362	purmorphamine	HEPG2	trt_cp	10 uM	6 h	3	176	0.35	0.250969	1	1	1	1	0	Smoothened receptor agonist	SMO|DHH|IHH|PTCH1	-0.2394	0	-0.6373
REP.B008_MCF10A_24H:G19	BRD-K82164249	andarine	MCF10A	trt_cp	2.22 uM	24 h	2	69	0.1087	0.0875729	0	0	1	1	0	Androgen receptor antagonist	AR	-0.2394	0	-0.6374
DOS015_VCAP_6H:BRD-K06163447-001-01-4:4.94	BRD-K06163447	BRD-K06163447	VCAP	trt_cp	4 uM	6 h	3	193	0.1	0.140478	0	0	1	1	0	-666	-666	-0.2394	0	-0.6374
REP.B012_MCF10A_24H:P14	BRD-K03384561	roquinimex	MCF10A	trt_cp	0.74 uM	24 h	2	69	0.3686	0.161262	1	1	1	1	0	Angiogenesis inhibitor|TNF inhibitor	-666	-0.2395	0	-0.6375
DOS029_VCAP_24H:BRD-K98437249-001-01-1:5.02	BRD-K98437249	BRD-K98437249	VCAP	trt_cp	4 uM	24 h	3	96	0.11	0.103911	1	0	1	1	0	-666	-666	-0.2395	0	-0.6377
CPC019_HCC515_6H:BRD-K88008216-001-01-1:10	BRD-K88008216	BRD-K88008216	HCC515	trt_cp	10 uM	6 h	3	152	0.24	0.193134	1	0	1	1	0	-666	-666	-0.2395	0	-0.6377
CPC008_PC3_6H:BRD-K98079119-001-01-8:10	BRD-K98079119	BRD-K98079119	PC3	trt_cp	10 uM	6 h	5	110	0.11	0.11123	1	0	1	1	0	-666	-666	-0.2395	0	-0.6377
CPC012_PC3_6H:BRD-A36884011-001-01-7:10	BRD-A36884011	BRD-A36884011	PC3	trt_cp	10 uM	6 h	4	153	0.14	0.147993	0	0	1	1	0	-666	-666	-0.2396	0	-0.638
ASG003_MCF7_48H:D19	BRD-K64925568	AMG-232	MCF7	trt_cp	10 uM	48 h	5	703	0.8314	0.77306	1	0	1	1	0	MDM inhibitor	MDM2	-0.2396	0	-0.638
CPC012_A375_6H:I10	BRD-K54987996	CAY-10578	A375	trt_cp	10 uM	6 h	5	167	0.1705	0.170628	0	0	1	1	0	Casein kinase inhibitor	-666	-0.2396	0	-0.638
CPC016_A375_6H:BRD-A31227688-001-02-4:10	BRD-A31227688	kynuramine	A375	trt_cp	10 uM	6 h	5	105	0.15	0.126903	0	0	1	1	0	Aryl hydrocarbon receptor activator	-666	-0.2397	0	-0.6382
CPC014_A375_6H:K06	BRD-K46062088	ST-4062971	A375	trt_cp	10 uM	6 h	2	252	0.1992	0.226556	1	1	1	1	0	-666	-666	-0.2397	0	-0.6382
NMH001_NPC_24H:H16	BRD-K75527158	alendronic-acid	NPC	trt_cp	10 uM	24 h	3	79	0.1492	0.109781	0	0	1	1	0	Bone resorption inhibitor	-666	-0.2397	0	-0.6382
PAC001_U2OS_6H:BRD-K61737877-001-01-6:10	BRD-K61737877	BRD-K61737877	U2OS	trt_cp	10 uM	6 h	2	114	0.23	0.163737	0	0	1	1	0	VEGFR inhibitor	-666	-0.2398	0	-0.6384
DOS055_HT29_24H:BRD-K34844610-001-01-6:5	BRD-K34844610	BRD-K34844610	HT29	trt_cp	4 uM	24 h	3	126	0.15	0.139015	0	0	1	1	0	-666	-666	-0.2398	0	-0.6385
REP.B016_A549_24H:I04	BRD-K53814070	ripasudil	A549	trt_cp	0.08 uM	24 h	2	134	0.2311	0.177944	0	0	1	1	0	Rho associated kinase inhibitor	ROCK1|ROCK2	-0.2398	0	-0.6386
PAC064_U2OS_6H:BRD-K68072222-001-05-4:10	BRD-K68072222	BRD-K68072222	U2OS	trt_cp	10 uM	6 h	3	56	0.23	0.114759	1	0	1	1	0	-666	-666	-0.2398	0	-0.6386
DOS006_VCAP_6H:BRD-K28638920-001-01-5:5.15	BRD-K28638920	BRD-K28638920	VCAP	trt_cp	4 uM	6 h	3	83	0.02	0.0411988	1	0	1	1	0	-666	-666	-0.2399	0	-0.6386
PAC010_U2OS_6H:BRD-K83481256-001-02-4:10.2747	BRD-K83481256	BRD-K83481256	U2OS	trt_cp	10 uM	6 h	2	107	0.17	0.136379	1	0	1	1	0	-666	-666	-0.2399	0	-0.6387
REP.A025_YAPC_24H:O15	BRD-A80017228	bendroflumethiazide	YAPC	trt_cp	1.11 uM	24 h	3	112	0.0386	0.0664865	1	0	1	1	0	Sodium channel inhibitor	SLC12A3|CA1|CA2|CA4|KCNMA1|SLC12A1	-0.2399	0	-0.6388
DOS024_VCAP_6H:BRD-K38796873-001-01-6:5.03	BRD-K38796873	BRD-K38796873	VCAP	trt_cp	4 uM	6 h	2	77	0.24	0.137462	1	0	1	1	0	-666	-666	-0.24	0	-0.639
PAC022_U2OS_6H:BRD-K33384411-001-01-5:10.0059	BRD-K33384411	SA-419021	U2OS	trt_cp	10 uM	6 h	2	172	0.27	0.21791	0	0	1	1	0	-666	-666	-0.24	0	-0.639
CPC006_NOMO1_6H:BRD-K03618428-001-01-3:22.2	BRD-K03618428	PP-110	NOMO1	trt_cp	20 uM	6 h	2	170	0.39	0.260368	0	0	1	1	0	-666	-666	-0.24	0	-0.639
DOSVAL005_PC3_24H:BRD-K31449336:20	BRD-K31449336	BRD-K31449336	PC3	trt_cp	20 uM	24 h	3	182	0.37	0.262402	1	1	1	1	0	-666	-666	-0.2401	0	-0.6391
DOS046_A549_24H:BRD-K45889441-001-01-3:5	BRD-K45889441	BRD-K45889441	A549	trt_cp	4 uM	24 h	3	185	0.09	0.130478	0	0	1	1	0	-666	-666	-0.2401	0	-0.6391
CPC009_HEPG2_6H:BRD-K63326650-001-03-5:10	BRD-K63326650	KU-C104223	HEPG2	trt_cp	10 uM	6 h	3	98	0.19	0.137981	1	0	1	1	0	-666	-666	-0.2401	0	-0.6392
PAC054_U2OS_6H:BRD-K73494324-001-01-9:9.89323	BRD-K73494324	BRD-K73494324	U2OS	trt_cp	10 uM	6 h	3	149	0.33	0.224223	1	1	1	1	0	-666	-666	-0.2401	0	-0.6392
DOS047_MCF7_24H:BRD-K78316354-001-01-2:5.01	BRD-K78316354	BRD-K78316354	MCF7	trt_cp	4 uM	24 h	3	200	0.08	0.127906	0	0	1	1	0	-666	-666	-0.2401	0	-0.6392
DOS025_VCAP_24H:BRD-K78914942-001-01-3:5	BRD-K78914942	BRD-K78914942	VCAP	trt_cp	4 uM	24 h	3	75	0.09	0.0830773	1	0	1	1	0	-666	-666	-0.2401	0	-0.6392
CPC014_VCAP_24H:BRD-K19687926-379-01-7:10	BRD-K19687926	lapatinib	VCAP	trt_cp	10 uM	24 h	5	160	0.3	0.22154	0	0	1	1	0	EGFR inhibitor|ERBB2 inhibitor	EGFR|ERBB2|CYP3A5	-0.2401	0	-0.6393
CPC014_HA1E_6H:BRD-K34387287-001-01-8:10	BRD-K34387287	BRD-K34387287	HA1E	trt_cp	10 uM	6 h	3	125	0.31	0.199052	1	0	1	1	0	-666	-666	-0.2401	0	-0.6393
CPC006_NOMO1_6H:BRD-K05649647-001-03-7:20	BRD-K05649647	BRD-K05649647	NOMO1	trt_cp	20 uM	6 h	2	35	0.23	0.0907253	1	1	1	1	0	-666	-666	-0.2401	0	-0.6393
CPC012_SKB_24H:BRD-K71574320-300-01-0:10	BRD-K71574320	BRD-K71574320	SKB	trt_cp	10 uM	24 h	3	86	0.06	0.0726366	0	0	1	1	0	-666	-666	-0.2402	0	-0.6394
REP.A010_HA1E_24H:E01	BRD-K12885236	dapivirine	HA1E	trt_cp	10 uM	24 h	3	230	0.4226	0.315253	0	0	1	1	0	Non-nucleoside reverse transcriptase inhibitor	CYP3A5|CYP2B6|CYP2C19|CYP2C8|CYP3A4	-0.2402	0	-0.6394
PAC052_U2OS_6H:BRD-K45494661-001-01-5:10.0821	BRD-K45494661	BRD-K45494661	U2OS	trt_cp	10 uM	6 h	3	192	0.17	0.182686	1	0	1	1	0	-666	-666	-0.2402	0	-0.6394
DOS026_VCAP_24H:BRD-K83391808-001-01-0:4.99	BRD-K83391808	BRD-K83391808	VCAP	trt_cp	4 uM	24 h	3	179	0.16	0.171126	1	0	1	1	0	-666	-666	-0.2402	0	-0.6395
ERG014_VCAP_24H:K09	BRD-K21953167	BRD-K21953167	VCAP	trt_cp	10 uM	24 h	2	89	0.3229	0.171419	1	0	1	1	0	-666	-666	-0.2402	0	-0.6395
DOS041_A549_24H:BRD-K05726929-001-01-6:5.03	BRD-K05726929	BRD-K05726929	A549	trt_cp	4 uM	24 h	2	108	0.17	0.137015	0	0	1	1	0	-666	-666	-0.2402	0	-0.6395
PAC049_U2OS_6H:BRD-K74512976-001-01-8:10.0351	BRD-K74512976	BRD-K74512976	U2OS	trt_cp	10 uM	6 h	3	59	0.14	0.0919011	1	0	1	1	0	-666	-666	-0.2402	0	-0.6396
PAC051_U2OS_6H:BRD-K52225919-001-01-3:10.0498	BRD-K52225919	BRD-K52225919	U2OS	trt_cp	10 uM	6 h	3	177	0.34	0.24806	1	0	1	1	0	-666	-666	-0.2403	0	-0.6396
PAC032_U2OS_6H:BRD-K99908071-001-01-3:10.0859	BRD-K99908071	BRD-K99908071	U2OS	trt_cp	10 uM	6 h	3	334	0.6	0.452668	1	1	1	1	0	-666	-666	-0.2403	0	-0.6397
CPC005_HCC515_6H:BRD-A61392169-001-01-9:10	BRD-A61392169	eliprodil	HCC515	trt_cp	10 uM	6 h	2	82	0.02	0.0409499	1	0	1	1	0	Glutamate receptor antagonist	GRIN1|GRIN2B	-0.2403	0	-0.6397
CPC015_NPC_24H:BRD-K28936863-051-18-1:10	BRD-K28936863	ketotifen	NPC	trt_cp	10 uM	24 h	4	97	0.1	0.0995902	0	0	1	1	0	Histamine receptor agonist|Leukotriene receptor antagonist|Phosphodiesterase inhibitor	HRH1|PDE4A|PDE4B|PDE4C|PDE4D|PDE7A|PDE7B|PDE8A|PDE8B|PGD	-0.2404	0	-0.6401
DOSBIO001_A549_24H:BRD-K70918484:10.0293	BRD-K70918484	BRD-K70918484	A549	trt_cp	10 uM	24 h	3	110	0.21	0.153687	1	0	1	1	0	-666	-666	-0.2404	0	-0.6402
LIVB002_HUH7_72H:D12	BRD-K77554836	triamcinolone	HUH7	trt_cp	8 uM	72 h	3	198	0.08	0.127265	0	0	1	1	0	Glucocorticoid receptor agonist	NR3C1|SERPINA6	-0.2405	0	-0.6402
REP.A025_HT29_24H:N11	BRD-A78195072	imexon	HT29	trt_cp	0.125 uM	24 h	3	119	0.168	0.142975	1	0	1	1	0	Apoptosis stimulant|Ribonucleoside reductase inhibitor	RRM1|RRM2	-0.2405	0	-0.6403
DOS058_A375_24H:BRD-K02098967-019-01-8:5	BRD-K02098967	BRD-K02098967	A375	trt_cp	4 uM	24 h	2	84	0.08	0.0828925	0	0	1	1	0	-666	-666	-0.2405	0	-0.6404
CPC011_A549_24H:BRD-A24191444-338-07-1:10	BRD-A24191444	ifenprodil	A549	trt_cp	10 uM	24 h	3	200	0.29	0.243526	1	0	1	1	0	Adrenergic receptor antagonist|Glutamate receptor antagonist	GRIN1|GRIN2B	-0.2405	0	-0.6404
DOSBIO001_A549_24H:BRD-K58292285:9.838	BRD-K58292285	SA-1921085	A549	trt_cp	10 uM	24 h	3	189	0.35	0.260073	1	1	1	1	0	-666	-666	-0.2406	0	-0.6405
CPC015_A375_6H:BRD-A64092382-003-09-2:10	BRD-A64092382	mexiletine	A375	trt_cp	10 uM	6 h	3	103	0.13	0.117009	1	0	1	1	0	Sodium channel inhibitor	SCN5A|CYP2B6|CYP2E1|KCNK2|KCNK3|AHR|SCN4A	-0.2406	0	-0.6405
CPC006_SW480_6H:BRD-K98404142-001-01-9:11.1	BRD-K98404142	BRD-K98404142	SW480	trt_cp	12 uM	6 h	2	56	0.12	0.0828925	0	0	1	1	0	-666	-666	-0.2406	0	-0.6406
LJP006_HA1E_24H:P07	BRD-K01436366	XMD-1150	HA1E	trt_cp	10 uM	24 h	2	527	0.49	0.513847	0	0	1	1	0	LRRK inhibitor	LRRK2	-0.2407	0	-0.6407
AICHI001_HBL1_24H:P09	BRD-K32428408	GDC-834	HBL1	trt_cp	0.66 uM	24 h	3	169	0.45	0.278856	0	0	1	1	0	-666	-666	-0.2407	0	-0.6408
CPC018_NPC_24H:BRD-K76587808-001-03-8:10	BRD-K76587808	fraxetin	NPC	trt_cp	10 uM	24 h	3	83	0.1	0.0921233	0	0	1	1	0	Antioxidant	-666	-0.2407	0	-0.6408
DOS055_A375_24H:BRD-K97508452-001-01-2:5	BRD-K97508452	BRD-K97508452	A375	trt_cp	4 uM	24 h	2	126	0.03	0.0621694	0	0	1	1	0	-666	-666	-0.2407	0	-0.6408
LJP009_SHSY5Y_24H:C08	BRD-K97056771	GNF-2	SHSY5Y	trt_cp	3.33 uM	24 h	3	81	0.1935	0.126594	0	0	1	1	0	Bcr-Abl inhibitor	ABL1|BCR	-0.2407	0	-0.6409
CPC009_PC3_24H:BRD-K65369159-001-03-9:10	BRD-K65369159	KU-C103853	PC3	trt_cp	10 uM	24 h	5	153	0.29	0.212998	1	0	1	1	0	-666	-666	-0.2407	0	-0.6409
DOS054_HT29_24H:BRD-K16838397-001-01-9:5	BRD-K16838397	BRD-K16838397	HT29	trt_cp	4 uM	24 h	3	180	0.19	0.187001	0	0	1	1	0	-666	-666	-0.2408	0	-0.641
PAC066_U2OS_6H:BRD-A47109850-001-06-9:10	BRD-A47109850	BRD-A47109850	U2OS	trt_cp	10 uM	6 h	3	121	0.42	0.227954	1	1	1	1	0	-666	-666	-0.2408	0	-0.6411
DOSBIO001_HT29_24H:BRD-K36796217:10.2106	BRD-K36796217	BRD-K36796217	HT29	trt_cp	10 uM	24 h	3	125	0.19	0.155834	1	0	1	1	0	-666	-666	-0.2409	0	-0.6412
CPC013_ASC_24H:BRD-A09984573-001-01-8:10	BRD-A09984573	BRD-A09984573	ASC	trt_cp	10 uM	24 h	4	274	0.48	0.366713	1	1	1	1	0	-666	-666	-0.2409	0	-0.6413
CPC003_HCC515_24H:BRD-K99029477-001-02-6:10	BRD-K99029477	prometon	HCC515	trt_cp	10 uM	24 h	3	136	0.17	0.153753	1	0	1	1	0	Photosynthesis inhibitor	-666	-0.2409	0	-0.6414
CPC013_VCAP_24H:BRD-K48204702-001-01-6:10	BRD-K48204702	BRD-K48204702	VCAP	trt_cp	10 uM	24 h	4	458	0.6	0.530077	0	0	1	1	0	-666	-666	-0.2409	0	-0.6415
DOS002_VCAP_24H:BRD-K60239116-001-01-5:4.97	BRD-K60239116	BRD-K60239116	VCAP	trt_cp	4 uM	24 h	3	95	0.17	0.128504	1	0	1	1	0	-666	-666	-0.241	0	-0.6417
DOS036_A549_24H:BRD-K92125320-001-02-8:5	BRD-K92125320	BRD-K92125320	A549	trt_cp	4 uM	24 h	2	197	0.3	0.245824	0	0	1	1	0	-666	-666	-0.2411	0	-0.6418
CPC018_HEPG2_6H:BRD-K08619838-300-03-2:10	BRD-K08619838	tremorine	HEPG2	trt_cp	10 uM	6 h	3	95	0.06	0.0763428	1	0	1	1	0	Acetylcholine receptor agonist	-666	-0.2411	0	-0.6418
CPC019_A549_6H:BRD-K64304398-001-01-2:10	BRD-K64304398	BRD-K64304398	A549	trt_cp	10 uM	6 h	2	59	0.14	0.0919011	0	0	1	1	0	-666	-666	-0.2411	0	-0.6419
DOS012_VCAP_24H:BRD-K38304289-001-01-7:5.31	BRD-K38304289	BRD-K38304289	VCAP	trt_cp	4 uM	24 h	3	193	0.34	0.259029	1	1	1	1	0	-666	-666	-0.2411	0	-0.642
CPC019_HCC515_6H:BRD-K36022244-001-01-1:10	BRD-K36022244	BRD-K36022244	HCC515	trt_cp	10 uM	6 h	2	82	0.11	0.096036	1	0	1	1	0	-666	-666	-0.2411	0	-0.642
PAC057_U2OS_6H:BRD-M32778103-001-01-0:9.97963	BRD-M32778103	BRD-M32778103	U2OS	trt_cp	10 uM	6 h	3	292	0.29	0.294253	1	0	1	1	0	-666	-666	-0.2411	0	-0.642
LIVB002_HUH7_72H:A06	BRD-A19952358	closantel	HUH7	trt_cp	4 uM	72 h	3	364	0.09	0.183022	0	0	1	1	0	Chitin inhibitor|NFKB inhibitor	-666	-0.2412	0	-0.642
DOSVAL004_A375_24H:BRD-K41763142:5	BRD-K41763142	BRD-K41763142	A375	trt_cp	4 uM	24 h	3	84	0.23	0.140551	1	0	1	1	0	-666	-666	-0.2412	0	-0.6421
PAC054_U2OS_6H:BRD-K36544054-001-01-3:10.0108	BRD-K36544054	BRD-K36544054	U2OS	trt_cp	10 uM	6 h	3	90	0.24	0.148613	1	0	1	1	0	-666	-666	-0.2412	0	-0.6422
PAC038_U2OS_6H:BRD-K42091424-001-01-0:9.96215	BRD-K42091424	BRD-K42091424	U2OS	trt_cp	10 uM	6 h	3	24	0.28	0.0828925	1	0	1	1	0	-666	-666	-0.2412	0	-0.6422
CPC009_A549_24H:BRD-A26777759-001-01-1:10	BRD-A26777759	VU-0447127-2	A549	trt_cp	10 uM	24 h	2	57	0.19	0.105231	0	0	1	1	0	-666	-666	-0.2412	0	-0.6422
REP.B024_HA1E_24H:E20	BRD-A75172220	hydrocortisone	HA1E	trt_cp	0.74 uM	24 h	2	107	0.227	0.157592	1	1	1	1	0	Glucocorticoid receptor agonist	NR3C1	-0.2412	0	-0.6422
CPC017_A375_6H:BRD-K52459643-001-10-2:10	BRD-K52459643	alprostadil	A375	trt_cp	10 uM	6 h	3	138	0.07	0.0993846	0	0	1	1	0	Prostanoid receptor agonist	PTGER1|PTGER2|CATSPER1|CATSPER2|CATSPER3|CATSPER4|PTGDR|PTGER4|PTGIR	-0.2412	0	-0.6422
PBIOA013_HA1E_24H:K21	BRD-K02526659	BRD-K02526659	HA1E	trt_cp	1.11 uM	24 h	3	90	0.21	0.139015	1	1	1	1	0	-666	-666	-0.2413	0	-0.6423
PAC021_U2OS_6H:BRD-K18562847-001-01-9:9.92694	BRD-K18562847	BRD-K18562847	U2OS	trt_cp	10 uM	6 h	2	813	0.02	0.128941	0	0	1	1	0	-666	-666	-0.2413	0	-0.6423
REP.B001_PC3_24H:A09	BRD-K25114078	aminoguanidine	PC3	trt_cp	0.25 uM	24 h	3	155	0.2439	0.196609	1	0	1	1	0	Nitric oxide synthase inhibitor	NOS2	-0.2413	0	-0.6423
DOS047_A375_24H:BRD-K74341727-001-01-4:5.02	BRD-K74341727	BRD-K74341727	A375	trt_cp	4 uM	24 h	2	122	0.04	0.0706383	0	0	1	1	0	-666	-666	-0.2413	0	-0.6424
DOS033_PC3_24H:BRD-K07008972-001-01-3:5.01	BRD-K07008972	BRD-K07008972	PC3	trt_cp	4 uM	24 h	3	238	0.21	0.226063	0	0	1	1	0	-666	-666	-0.2413	0	-0.6425
CPC001_HCC515_24H:BRD-K72541103-001-01-5:10	BRD-K72541103	BRD-K72541103	HCC515	trt_cp	10 uM	24 h	3	413	0.59	0.499151	1	1	1	1	0	JAK inhibitor	JAK3	-0.2414	0	-0.6426
PBIOA018_HEPG2_24H:I01	BRD-K37720887	SB-525334	HEPG2	trt_cp	10 uM	24 h	3	226	0.45	0.322471	1	1	1	1	0	TGF-beta receptor inhibitor	TGFBR1	-0.2414	0	-0.6427
REP.B027_HELA_24H:H16	BRD-A96456596	FPL-55712	HELA	trt_cp	0.08 uM	24 h	2	164	0.3494	0.242055	1	1	1	1	0	Leukotriene receptor antagonist	-666	-0.2414	0	-0.6427
CPC008_PC3_6H:BRD-K59222562-019-01-5:10	BRD-K59222562	BRD-K59222562	PC3	trt_cp	10 uM	6 h	5	226	0.2	0.214981	1	0	1	1	0	-666	-666	-0.2414	0	-0.6427
PAC067_U2OS_6H:BRD-K59542165-001-06-4:10	BRD-K59542165	BRD-K59542165	U2OS	trt_cp	10 uM	6 h	2	101	0.25	0.16068	1	0	1	1	0	-666	-666	-0.2415	0	-0.6428
PAC017_U2OS_6H:BRD-K36042673-001-01-9:10.0255	BRD-K36042673	BRD-K36042673	U2OS	trt_cp	10 uM	6 h	3	107	0.31	0.184163	0	0	1	1	0	-666	-666	-0.2415	0	-0.6428
PAC069_U2OS_6H:BRD-K02421873-001-09-6:20	BRD-K02421873	EMF-sumo1-12	U2OS	trt_cp	20 uM	6 h	3	194	0.46	0.302072	1	1	1	1	0	-666	-666	-0.2415	0	-0.6429
DOS039_A549_24H:BRD-K29568987-001-01-3:4.98	BRD-K29568987	BRD-K29568987	A549	trt_cp	4 uM	24 h	2	159	0.17	0.166247	0	0	1	1	0	-666	-666	-0.2415	0	-0.6431
LJP009_MCF10A_24H:M16	BRD-K19477839	SGX-523	MCF10A	trt_cp	0.37 uM	24 h	2	58	0.2822	0.129367	1	0	1	1	0	HGF receptor inhibitor	MET	-0.2416	0	-0.6431
PAC012_U2OS_6H:BRD-K87387784-001-01-2:10.0099	BRD-K87387784	BRD-K87387784	U2OS	trt_cp	10 uM	6 h	3	102	0.44	0.214219	0	0	1	1	0	-666	-666	-0.2416	0	-0.6431
PAC043_U2OS_6H:BRD-K27621887-001-01-3:10.0907	BRD-K27621887	BRD-K27621887	U2OS	trt_cp	10 uM	6 h	3	168	0.26	0.211335	1	0	1	1	0	-666	-666	-0.2416	0	-0.6431
CPC020_HCC515_6H:BRD-K60895275-001-06-0:10	BRD-K60895275	BRD-K60895275	HCC515	trt_cp	10 uM	6 h	2	120	0.18	0.148613	1	1	1	1	0	-666	-666	-0.2416	0	-0.6432
CPC020_VCAP_24H:BRD-K47323024-003-17-8:10	BRD-K47323024	methapyrilene	VCAP	trt_cp	10 uM	24 h	5	71	0.25	0.134719	1	0	1	1	0	Histamine receptor antagonist	HRH1	-0.2416	0	-0.6432
CPC014_MCF7_6H:F03	BRD-K79437791	BRD-K79437791	MCF7	trt_cp	10 uM	6 h	5	63	0.2039	0.114607	1	0	1	1	0	Inhibitor of methylation of endogenous isoprenylated proteins	PPARG	-0.2416	0	-0.6432
DOS011_VCAP_24H:BRD-K27525788-001-01-6:5.02	BRD-K27525788	BRD-K27525788	VCAP	trt_cp	4 uM	24 h	3	185	0.42	0.281865	1	1	1	1	0	-666	-666	-0.2416	0	-0.6432
CPC007_HT29_6H:BRD-K99605820-001-04-3:10	BRD-K99605820	BRD-K99605820	HT29	trt_cp	10 uM	6 h	4	162	0.05	0.0910066	1	0	1	1	0	-666	-666	-0.2416	0	-0.6432
CPC014_HT29_6H:BRD-K18135438-001-08-4:10	BRD-K18135438	BRD-K18135438	HT29	trt_cp	10 uM	6 h	5	181	0.28	0.22764	1	0	1	1	0	11-beta-HSD1 inhibitor|FXR agonist	HSD11B1|NR1H4	-0.2417	0	-0.6434
DOS048_A549_24H:BRD-K72780683-001-01-7:5.02	BRD-K72780683	BRD-K72780683	A549	trt_cp	4 uM	24 h	3	114	0.12	0.11827	0	0	1	1	0	-666	-666	-0.2417	0	-0.6435
DOS045_HT29_24H:BRD-K50014464-001-01-2:5.05	BRD-K50014464	BRD-K50014464	HT29	trt_cp	4 uM	24 h	2	85	0.02	0.0416922	0	0	1	1	0	-666	-666	-0.2417	0	-0.6436
DOS051_PC3_24H:BRD-K25706980-001-01-0:4.61	BRD-K25706980	BRD-K25706980	PC3	trt_cp	4 uM	24 h	2	186	0.2	0.19503	0	0	1	1	0	-666	-666	-0.2418	0	-0.6438
REP.B001_YAPC_24H:I19	BRD-K28761891	ramelteon	YAPC	trt_cp	2.22 uM	24 h	2	116	0.111	0.114742	0	0	1	1	0	Melatonin receptor agonist	MTNR1A|MTNR1B	-0.2418	0	-0.6438
PAC032_U2OS_6H:BRD-K98133478-001-01-8:10.1019	BRD-K98133478	BRD-K98133478	U2OS	trt_cp	10 uM	6 h	3	164	0.55	0.303692	1	1	1	1	0	-666	-666	-0.2418	0	-0.6438
DOS034_A375_24H:BRD-K97671879-001-01-3:5.09	BRD-K97671879	BRD-K97671879	A375	trt_cp	4 uM	24 h	3	173	0.2	0.188091	0	0	1	1	0	-666	-666	-0.2418	0	-0.6439
REP.A027_MCF10A_24H:M13	BRD-K91544578	nikethamide	MCF10A	trt_cp	10 uM	24 h	3	435	0.2347	0.323096	0	0	1	1	0	Immunostimulant	-666	-0.2419	0	-0.6439
MOA001_U2OS_24H:G07	BRD-K05649647	BRD-K05649647	U2OS	trt_cp	10 uM	24 h	3	128	0.31	0.201426	1	1	1	1	0	-666	-666	-0.2419	0	-0.6439
PBIOA016_HT29_24H:H19	BRD-K87241988	BRD-K87241988	HT29	trt_cp	10 uM	24 h	3	104	0.16	0.130439	1	1	1	1	0	-666	-666	-0.2419	0	-0.6439
CPC003_HA1E_24H:BRD-K15588452-003-01-9:10	BRD-K15588452	R-96544	HA1E	trt_cp	10 uM	24 h	3	178	0.31	0.237532	1	1	1	1	0	Serotonin receptor antagonist	HTR2A	-0.2419	0	-0.644
CPC007_MCF7_6H:BRD-K84855138-001-05-5:10	BRD-K84855138	BRD-K84855138	MCF7	trt_cp	10 uM	6 h	4	156	0.08	0.112963	1	0	1	1	0	-666	-666	-0.2419	0	-0.644
PAC059_U2OS_6H:BRD-K29326853-001-01-7:10.0304	BRD-K29326853	BRD-K29326853	U2OS	trt_cp	10 uM	6 h	3	176	0.48	0.293905	1	1	1	1	0	-666	-666	-0.2419	0	-0.644
DOS042_A375_24H:BRD-K60873020-001-01-6:5.05	BRD-K60873020	BRD-K60873020	A375	trt_cp	4 uM	24 h	2	86	0.12	0.102724	0	0	1	1	0	-666	-666	-0.2419	0	-0.644
LJP007_HA1E_24H:D06	BRD-K80700417	SGI-1776	HA1E	trt_cp	0.04 uM	24 h	2	87	0.4125	0.191559	1	1	1	1	0	PIM inhibitor	PIM1|FLT3|PIM2|PIM3	-0.2419	0	-0.644
PBIOA016_HA1E_24H:K19	BRD-K37094091	BRD-K37094091	HA1E	trt_cp	10 uM	24 h	3	171	0.17	0.172406	1	1	1	1	0	-666	-666	-0.2419	0	-0.644
CPC012_ASC_24H:BRD-K90090262-001-01-8:10	BRD-K90090262	BRD-K90090262	ASC	trt_cp	10 uM	24 h	4	126	0.15	0.139015	1	0	1	1	0	-666	-666	-0.242	0	-0.6442
CPC005_HA1E_24H:BRD-A65076780-001-01-3:10	BRD-A65076780	BRD-A65076780	HA1E	trt_cp	10 uM	24 h	3	479	0.63	0.55548	1	1	1	1	0	-666	-666	-0.242	0	-0.6442
REP.A024_THP1_24H:L11	BRD-K77947974	fluspirilene	THP1	trt_cp	0.125 uM	24 h	2	100	0.2012	0.143432	1	1	1	1	0	Dopamine receptor antagonist	DRD2|HTR2A|CACNG1|HRH1|HTR1A|HTR1D|HTR1E	-0.242	0	-0.6442
DOS056_A549_24H:BRD-K32253397-001-01-1:5	BRD-K32253397	BRD-K32253397	A549	trt_cp	4 uM	24 h	2	374	0.38	0.381205	0	0	1	1	0	-666	-666	-0.242	0	-0.6442
CPC020_A375_6H:BRD-K91863345-001-06-7:10	BRD-K91863345	MW-STK33-1B	A375	trt_cp	10 uM	6 h	5	419	0.14	0.244907	1	0	1	1	0	-666	-666	-0.242	0	-0.6444
CPC013_VCAP_6H:BRD-K61217870-001-01-6:10	BRD-K61217870	BRD-K61217870	VCAP	trt_cp	10 uM	6 h	5	407	0.54	0.474051	0	0	1	1	0	Glutamate receptor antagonist	-666	-0.242	0	-0.6444
PAC004_U2OS_6H:BRD-A99411506-002-01-3:5.58195	BRD-A99411506	esculin	U2OS	trt_cp	6.66 uM	6 h	2	58	0.26	0.124174	0	0	1	1	0	-666	-666	-0.2421	0	-0.6444
DOSVAL001_PC3_24H:BRD-K68437527:5	BRD-K68437527	EMF-BCA1-60	PC3	trt_cp	4 uM	24 h	3	119	0.28	0.184579	1	1	1	1	0	Caspase inhibitor	-666	-0.2421	0	-0.6444
DOS030_VCAP_24H:BRD-K02109522-001-01-9:4.96	BRD-K02109522	BRD-K02109522	VCAP	trt_cp	4 uM	24 h	3	119	0.37	0.21218	1	1	1	1	0	-666	-666	-0.2421	0	-0.6446
CPC010_HT29_6H:BRD-K25835021-001-03-4:10	BRD-K25835021	BRD-K25835021	HT29	trt_cp	10 uM	6 h	5	166	0.17	0.169867	1	0	1	1	0	-666	-666	-0.2421	0	-0.6446
LJP001_MCF10A_6H:BRD-K72420232-001-05-7:10	BRD-K72420232	WZ-4002	MCF10A	trt_cp	10 uM	6 h	4	273	0.31	0.294166	1	1	1	1	0	EGFR inhibitor	EGFR|ERBB2	-0.2421	0	-0.6447
CPC006_HCT116_6H:BRD-K68997413-001-01-0:10	BRD-K68997413	PF-3845	HCT116	trt_cp	10 uM	6 h	2	45	0.51	0.153187	0	0	1	1	0	FAAH inhibitor	FAAH	-0.2422	0	-0.6448
DOS009_VCAP_24H:BRD-K13714335-001-01-0:5.05	BRD-K13714335	BRD-K13714335	VCAP	trt_cp	4 uM	24 h	3	122	0.2	0.157952	1	0	1	1	0	-666	-666	-0.2422	0	-0.6449
DOS034_HT29_24H:BRD-K88522059-001-01-1:5.06	BRD-K88522059	BRD-K88522059	HT29	trt_cp	4 uM	24 h	2	226	0.08	0.135966	0	0	1	1	0	-666	-666	-0.2422	0	-0.6449
CPC017_NPC_24H:BRD-K11911061-003-02-8:10	BRD-K11911061	GR-127935	NPC	trt_cp	10 uM	24 h	4	349	0.46	0.405156	0	0	1	1	0	Serotonin receptor antagonist	HTR1B|HTR1D|HTR1A|HTR2A|HTR2C|HTR1E|HTR1F|HTR2B|HTR6	-0.2422	0	-0.6449
PAC038_U2OS_6H:BRD-K61134709-001-01-0:10.1342	BRD-K61134709	BRD-K61134709	U2OS	trt_cp	10 uM	6 h	3	41	0.12	0.0709273	0	0	1	1	0	-666	-666	-0.2423	0	-0.645
DOS056_MCF7_24H:BRD-K24625151-001-01-6:5	BRD-K24625151	BRD-K24625151	MCF7	trt_cp	4 uM	24 h	2	119	0.1	0.110307	0	0	1	1	0	-666	-666	-0.2423	0	-0.645
TAA001_SHSY5Y_24H:P18	BRD-K01363385	antalarmin	SHSY5Y	trt_cp	0.04 uM	24 h	3	79	0.15	0.110075	0	0	1	1	0	Corticosteroid antagonist	CRHR1	-0.2423	0	-0.6451
CPC014_PC3_24H:BRD-K39944607-001-03-0:10	BRD-K39944607	ochratoxin-a	PC3	trt_cp	10 uM	24 h	5	534	0.63	0.586505	0	0	1	1	0	Phenylalanyl tRNA synthetase inhibitor	-666	-0.2423	0	-0.6452
CPC020_HT29_6H:BRD-K15923759-001-01-2:10	BRD-K15923759	BRD-K15923759	HT29	trt_cp	10 uM	6 h	4	217	0.39	0.294166	1	0	1	1	0	-666	-666	-0.2424	0	-0.6454
CPC006_MCF7_24H:P05	BRD-K17349619	HLI-373	MCF7	trt_cp	10 uM	24 h	5	155	0.3472	0.234577	1	1	1	1	0	MDM inhibitor	MDM2	-0.2425	0	-0.6455
DOS051_MCF7_24H:BRD-K92210276-001-01-4:5.05	BRD-K92210276	BRD-K92210276	MCF7	trt_cp	4 uM	24 h	2	83	0.05	0.065141	0	0	1	1	0	-666	-666	-0.2425	0	-0.6455
DOS052_HT29_24H:BRD-K20820984-001-01-0:4.99	BRD-K20820984	BRD-K20820984	HT29	trt_cp	4 uM	24 h	2	83	0.1	0.0921233	0	0	1	1	0	-666	-666	-0.2425	0	-0.6456
DOSVAL005_HCC515_24H:BRD-K34981405:20	BRD-K34981405	BRD-K34981405	HCC515	trt_cp	20 uM	24 h	2	105	0.287	0.175536	0	0	1	1	0	-666	-666	-0.2426	0	-0.6458
REP.A015_MDAMB231_24H:K01	BRD-K59273480	propentofylline	MDAMB231	trt_cp	10 uM	24 h	2	123	0.3594	0.212604	1	1	1	1	0	Adenosine receptor antagonist|Phosphodiesterase inhibitor	ACHE|PDE1A	-0.2427	0	-0.646
CPC016_HEPG2_6H:BRD-K32584078-001-02-3:10	BRD-K32584078	BML-257	HEPG2	trt_cp	10 uM	6 h	3	214	0.26	0.23852	1	0	1	1	0	AKT inhibitor|HCV inhibitor	AKT1	-0.2427	0	-0.646
PCLB001_HA1E_24H:BRD-K73183319-001-02-3:2.5	BRD-K73183319	MW-SHH-98	HA1E	trt_cp	2.5 uM	24 h	6	213	0.23	0.223812	0	0	1	1	0	-666	-666	-0.2427	0	-0.6461
CPC008_A549_6H:BRD-K59795987-001-01-5:10	BRD-K59795987	VU-0415010	A549	trt_cp	10 uM	6 h	3	123	0.07	0.0938279	1	0	1	1	0	-666	-666	-0.2427	0	-0.6461
CPC012_HA1E_6H:BRD-K76052538-001-01-4:10	BRD-K76052538	BRD-K76052538	HA1E	trt_cp	10 uM	6 h	3	145	0.23	0.184662	1	0	1	1	0	-666	-666	-0.2427	0	-0.6462
DOS034_HT29_24H:BRD-K05150608-001-01-7:5.01	BRD-K05150608	BRD-K05150608	HT29	trt_cp	4 uM	24 h	2	130	0.06	0.0893054	0	0	1	1	0	-666	-666	-0.2428	0	-0.6463
CPC019_HA1E_6H:BRD-K24754728-001-01-8:10	BRD-K24754728	BRD-K24754728	HA1E	trt_cp	10 uM	6 h	3	237	0.26	0.25101	1	0	1	1	0	-666	-666	-0.2428	0	-0.6463
LJP009_SHSY5Y_24H:M19	BRD-K56277358	MGCD-265	SHSY5Y	trt_cp	10 uM	24 h	3	77	0.1262	0.0996794	0	0	1	1	0	VEGFR inhibitor	MET|KDR|AXL	-0.2428	0	-0.6464
CPC008_MCF7_24H:BRD-K46555875-001-04-8:10	BRD-K46555875	BRD-K46555875	MCF7	trt_cp	10 uM	24 h	2	151	0.23	0.188444	0	0	1	1	0	-666	-666	-0.2428	0	-0.6465
DOS047_PC3_24H:BRD-K09203309-001-01-2:4.97	BRD-K09203309	BRD-K09203309	PC3	trt_cp	4 uM	24 h	3	185	0.17	0.179325	0	0	1	1	0	-666	-666	-0.2428	0	-0.6465
LJP008_YAPC_24H:D23	BRD-K76964878	EX-527	YAPC	trt_cp	0.12 uM	24 h	2	120	0.442	0.23288	1	1	1	1	0	-666	-666	-0.2428	0	-0.6465
PAC038_U2OS_6H:BRD-K30292003-001-01-7:10.0183	BRD-K30292003	BRD-K30292003	U2OS	trt_cp	10 uM	6 h	3	37	0.04	0.0389011	1	0	1	1	0	-666	-666	-0.2429	0	-0.6467
DOS042_A375_24H:BRD-K81658952-001-01-8:5.02	BRD-K81658952	BRD-K81658952	A375	trt_cp	4 uM	24 h	2	238	0.19	0.215028	0	0	1	1	0	-666	-666	-0.2429	0	-0.6468
CPC002_HCC515_24H:BRD-K49671696-045-03-6:10	BRD-K49671696	ketanserin	HCC515	trt_cp	10 uM	24 h	3	102	0.09	0.096884	1	0	1	1	0	Serotonin receptor antagonist	HTR2A|HTR2C|ADRA1A|ADRA1B|ADRA1D|DRD1|DRD5|HTR1A|HTR1B|HTR1D|HTR2B|HTR5A|HTR7|SLC18A1|SLC18A2	-0.243	0	-0.6469
CPC018_ASC_24H:BRD-K07117950-001-02-6:10	BRD-K07117950	imperatorin	ASC	trt_cp	10 uM	24 h	3	181	0.15	0.166616	1	0	1	1	0	CDK inhibitor	-666	-0.243	0	-0.647
DOS052_A549_24H:BRD-K38955087-001-01-0:4.91	BRD-K38955087	BRD-K38955087	A549	trt_cp	4 uM	24 h	2	96	0.06	0.0767435	0	0	1	1	0	-666	-666	-0.243	0	-0.647
REP.B018_MCF10A_24H:L06	BRD-A65248799	EMD-53998	MCF10A	trt_cp	0.01 uM	24 h	2	41	0.0102	0.0206787	0	0	1	1	0	Phosphodiesterase inhibitor	PDE3A|TNNC1	-0.2431	0	-0.6471
LKCP001_U2OS_24H:E04	BRD-K84683831	radezolid	U2OS	trt_cp	10 uM	24 h	5	200	0.2693	0.234673	0	0	1	1	0	Bacterial 30S ribosomal subunit inhibitor|Bacterial 50S ribosomal subunit inhibitor	-666	-0.2431	0	-0.6471
PAC056_U2OS_6H:BRD-K19645992-001-01-4:10.0641	BRD-K19645992	BRD-K19645992	U2OS	trt_cp	10 uM	6 h	3	197	0.36	0.269287	0	0	1	1	0	-666	-666	-0.2431	0	-0.6472
CPC009_VCAP_24H:BRD-K61981833-001-03-9:10	BRD-K61981833	KU-C104227	VCAP	trt_cp	10 uM	24 h	4	105	0.08	0.0926766	1	0	1	1	0	-666	-666	-0.2431	0	-0.6472
DOS016_VCAP_24H:BRD-K80324403-001-01-3:4.98	BRD-K80324403	BRD-K80324403	VCAP	trt_cp	4 uM	24 h	3	389	0.07	0.166861	1	0	1	1	0	-666	-666	-0.2431	0	-0.6473
PAC057_U2OS_6H:BRD-K16009699-001-01-2:10.0695	BRD-K16009699	BRD-K16009699	U2OS	trt_cp	10 uM	6 h	3	51	0.15	0.0884426	1	0	1	1	0	-666	-666	-0.2432	0	-0.6474
CPC014_VCAP_24H:BRD-U87780043-000-01-5:10	BRD-U87780043	BRD-U87780043	VCAP	trt_cp	10 uM	24 h	5	110	0.22	0.157303	0	0	1	1	0	-666	-666	-0.2432	0	-0.6475
CPC012_PC3_24H:BRD-K87573634-001-01-9:10	BRD-K87573634	propylpyrazole	PC3	trt_cp	10 uM	24 h	5	111	0.2	0.150663	1	0	1	1	0	Estrogen receptor agonist	ESR1	-0.2432	0	-0.6476
DOS054_MCF7_24H:BRD-K72713245-001-01-9:5	BRD-K72713245	BRD-K72713245	MCF7	trt_cp	4 uM	24 h	2	129	0.1	0.114849	0	0	1	1	0	-666	-666	-0.2432	0	-0.6476
CPC006_U937_6H:BRD-A12230535-001-02-6:44.4	BRD-A12230535	nutlin-3	U937	trt_cp	40 uM	6 h	2	48	0.18	0.0939913	1	1	1	1	0	MDM inhibitor	MDM2|TP53	-0.2432	0	-0.6476
DOS006_VCAP_6H:BRD-K58747666-001-01-5:5.01	BRD-K58747666	BRD-K58747666	VCAP	trt_cp	4 uM	6 h	2	511	0.05	0.161632	0	0	1	1	0	-666	-666	-0.2432	0	-0.6476
DOSVAL003_PC3_24H:BRD-K90497082:5	BRD-K90497082	BRD-K90497082	PC3	trt_cp	4 uM	24 h	3	84	0.09	0.0879208	1	0	1	1	0	-666	-666	-0.2433	0	-0.6476
DOS005_VCAP_24H:BRD-K40487298-001-01-5:5.03	BRD-K40487298	BRD-K40487298	VCAP	trt_cp	4 uM	24 h	3	53	0.12	0.0806416	1	1	1	1	0	-666	-666	-0.2433	0	-0.6477
CPC020_VCAP_24H:BRD-K35458079-001-19-0:10	BRD-K35458079	edaravone	VCAP	trt_cp	10 uM	24 h	5	381	0.35	0.369256	0	0	1	1	0	Nootropic agent	BCL2	-0.2433	0	-0.6478
GMB001_HT29_24H:BRD-K09208538:50	BRD-K09208538	BRD-K09208538	HT29	trt_cp	50 uM	24 h	4	503	0.53	0.522099	1	1	1	1	0	-666	-666	-0.2433	0	-0.6478
REP.A027_A375_24H:P20	BRD-K07857022	alvimopan	A375	trt_cp	3.33 uM	24 h	3	363	0.2545	0.307346	0	0	1	1	0	Opioid receptor antagonist	OPRM1|OPRD1|OPRK1	-0.2434	0	-0.6479
CPC014_A549_6H:BRD-A13914662-001-01-1:10	BRD-A13914662	BRD-A13914662	A549	trt_cp	10 uM	6 h	3	149	0.18	0.1656	1	0	1	1	0	-666	-666	-0.2434	0	-0.6479
PCL001_PC3_24H:BRD-K45962729:10	BRD-K45962729	BRD-K45962729	PC3	trt_cp	10 uM	24 h	2	358	0.5	0.427816	0	0	1	1	0	-666	-666	-0.2434	0	-0.6479
CPC016_NEU_24H:BRD-A80641450-001-01-4:10	BRD-A80641450	FR-139317	NEU	trt_cp	10 uM	24 h	3	57	0.09	0.0724251	0	0	1	1	0	-666	-666	-0.2434	0	-0.6479
PAC014_U2OS_6H:BRD-K24975719-001-01-0:10.0601	BRD-K24975719	BRD-K24975719	U2OS	trt_cp	10 uM	6 h	2	141	0.1095	0.125646	1	0	1	1	0	-666	-666	-0.2435	0	-0.6482
DOS034_A549_24H:BRD-K50846154-001-01-2:4.95	BRD-K50846154	BRD-K50846154	A549	trt_cp	4 uM	24 h	3	146	0.08	0.109283	0	0	1	1	0	-666	-666	-0.2435	0	-0.6483
CPC013_SKB_24H:BRD-K99433267-001-01-6:10	BRD-K99433267	BRD-K99433267	SKB	trt_cp	10 uM	24 h	3	89	0.25	0.150833	0	0	1	1	0	-666	-666	-0.2435	0	-0.6483
CPC015_SKB_24H:BRD-K81839095-001-04-6:10	BRD-K81839095	estrone	SKB	trt_cp	10 uM	24 h	2	72	0.19	0.11827	0	0	1	1	0	Estrogen receptor agonist	ESR1|ESR2	-0.2435	0	-0.6484
CPC005_HA1E_6H:BRD-K49119234-003-01-8:10	BRD-K49119234	TMPH	HA1E	trt_cp	10 uM	6 h	2	68	0.1	0.0833844	1	0	1	1	0	-666	-666	-0.2436	0	-0.6484
CPC006_VCAP_6H:BRD-A63646118-001-01-8:151.2	BRD-A63646118	fumonisin-b1	VCAP	trt_cp	150 uM	6 h	4	122	0.31	0.196649	1	1	1	1	0	Sphingosine kinase inhibitor	CERS1	-0.2436	0	-0.6486
CPC020_PC3_6H:BRD-A64479082-001-01-5:10	BRD-A64479082	quinidine	PC3	trt_cp	10 uM	6 h	5	170	0.27	0.216639	1	1	1	1	0	-666	-666	-0.2436	0	-0.6486
CPC004_VCAP_24H:I20	BRD-K63945320	dihydrosamidin	VCAP	trt_cp	10 uM	24 h	6	206	0.2	0.205248	0	0	1	1	0	Nitric oxide production inhibitor|Phospholipase inhibitor|Platelet activating factor receptor antagonist	-666	-0.2437	0	-0.6489
CPC008_MCF7_24H:BRD-A32917072-001-05-6:10	BRD-A32917072	BRD-A32917072	MCF7	trt_cp	10 uM	24 h	2	77	0.25	0.140296	1	1	1	1	0	-666	-666	-0.2437	0	-0.6489
CPC013_SKB_24H:BRD-K24681473-004-01-4:10	BRD-K24681473	YM-155	SKB	trt_cp	10 uM	24 h	4	644	0.75	0.702755	0	0	1	1	0	Survivin inhibitor	BIRC5	-0.2438	0	-0.649
PAC023_U2OS_6H:BRD-K96839270-001-01-2:9.91361	BRD-K96839270	BRD-K96839270	U2OS	trt_cp	10 uM	6 h	3	106	0.27	0.171067	0	0	1	1	0	-666	-666	-0.2438	0	-0.649
DOS013_VCAP_24H:BRD-K10014225-001-01-1:5.02	BRD-K10014225	BRD-K10014225	VCAP	trt_cp	4 uM	24 h	3	108	0.19	0.14485	1	0	1	1	0	-666	-666	-0.2438	0	-0.649
DOSVAL003_HCC515_24H:BRD-K80457386:5	BRD-K80457386	BRD-K80457386	HCC515	trt_cp	4 uM	24 h	3	144	0.13	0.138351	1	0	1	1	0	-666	-666	-0.2438	0	-0.6491
LKCP002_A549_48H:M01	BRD-K19295594	gossypol	A549	trt_cp	10 uM	48 h	5	673	0.7546	0.720604	1	1	1	1	0	BCL inhibitor|MCL1 inhibitor	BCL2|BCL2L1|MCL1|BCL2L2|CTGF|EGF	-0.2438	0	-0.6491
REP.B020_PC3_24H:N08	BRD-K47936004	piribedil	PC3	trt_cp	0.74 uM	24 h	2	61	0.0569	0.0595733	1	1	1	1	0	Dopamine receptor agonist	DRD2|DRD3|ADRA2A|ADRA1A|ADRA2C|DRD4|HTR1A|HTR2B	-0.2439	0	-0.6493
DOSVAL001_HCC515_24H:BRD-K17790483:5.00841	BRD-K17790483	BRD-K17790483	HCC515	trt_cp	4 uM	24 h	3	132	0.2	0.164298	1	0	1	1	0	-666	-666	-0.2439	0	-0.6493
PBIOA020_MCF7_24H:N13	BRD-K48188942	ML-281	MCF7	trt_cp	10 uM	24 h	3	248	0.47	0.345227	1	1	1	1	0	Serine/threonine kinase inhibitor	STK33	-0.2439	0	-0.6494
DOS033_PC3_24H:BRD-K95913445-001-01-6:4.92	BRD-K95913445	BRD-K95913445	PC3	trt_cp	4 uM	24 h	3	106	0.05	0.0736154	0	0	1	1	0	-666	-666	-0.2439	0	-0.6494
REP.B018_HA1E_24H:E06	BRD-K63126190	epinephrine	HA1E	trt_cp	0.01 uM	24 h	2	67	0.0692	0.0688527	1	1	1	1	0	Adrenergic receptor agonist|Neurotransmitter	ADRA1A|ADRA1B|ADRA1D|ADRA2A|ADRA2B|ADRA2C|ADRB1|ADRB2|ADRB3|PAH|TNF	-0.2439	0	-0.6494
DOSVAL004_A549_24H:BRD-K50791850:20	BRD-K50791850	BRD-K50791850	A549	trt_cp	20 uM	24 h	3	277	0.3905	0.332568	1	1	1	1	0	-666	-666	-0.2439	0	-0.6494
CPC006_NCIH2073_6H:BRD-K19894101-001-01-6:11.1	BRD-K19894101	MST-312	NCIH2073	trt_cp	12 uM	6 h	2	124	0.34	0.207626	0	0	1	1	0	Telomerase inhibitor	TERT	-0.244	0	-0.6495
CPC010_A375_6H:F21	BRD-A01826957	xanthinol	A375	trt_cp	10 uM	6 h	3	95	0.0611	0.0770394	1	0	1	1	0	Vasodilator	-666	-0.244	0	-0.6495
CPC012_ASC_24H:BRD-K48935217-001-01-3:10	BRD-K48935217	epothilone	ASC	trt_cp	10 uM	24 h	4	144	0.3	0.210171	1	1	1	1	0	Tubulin inhibitor	TUBB	-0.244	0	-0.6496
CPC020_A549_6H:BRD-K67977190-066-01-5:10	BRD-K67977190	eprosartan	A549	trt_cp	10 uM	6 h	2	104	0.34	0.190146	0	0	1	1	0	Angiotensin receptor antagonist	AGTR1	-0.2441	0	-0.6498
CPC014_PHH_24H:BRD-K34387287-001-01-8:10	BRD-K34387287	BRD-K34387287	PHH	trt_cp	10 uM	24 h	4	183	0.26	0.220568	0	0	1	1	0	-666	-666	-0.2441	0	-0.6498
CPC014_HCC515_6H:BRD-K84085265-001-01-3:10	BRD-K84085265	CG-930	HCC515	trt_cp	10 uM	6 h	3	228	0.36	0.289701	1	0	1	1	0	JNK inhibitor	MAPK8	-0.2441	0	-0.6498
REP.A007_YAPC_24H:H01	BRD-K51333959	siramesine	YAPC	trt_cp	10 uM	24 h	3	152	0.3457	0.231794	1	1	1	1	0	Sigma receptor antagonist	PGRMC1|SIGMAR1|ADRA1A|ADRA1B|ADRA1D	-0.2441	0	-0.6499
DOS005_VCAP_24H:BRD-K57016057-001-01-3:5.03	BRD-K57016057	BRD-K57016057	VCAP	trt_cp	4 uM	24 h	3	256	0.38	0.315386	1	0	1	1	0	-666	-666	-0.2441	0	-0.6499
CPC013_SKB_24H:BRD-K16925374-001-01-1:10	BRD-K16925374	BRD-K16925374	SKB	trt_cp	10 uM	24 h	3	277	0.17	0.219429	0	0	1	1	0	-666	-666	-0.2441	0	-0.6499
CPC006_AGS_6H:BRD-K05649647-001-03-7:20	BRD-K05649647	BRD-K05649647	AGS	trt_cp	20 uM	6 h	2	377	0.64	0.496697	1	1	1	1	0	-666	-666	-0.2441	0	-0.65
DOS033_HT29_24H:BRD-K42006110-001-01-7:5.03	BRD-K42006110	BRD-K42006110	HT29	trt_cp	4 uM	24 h	3	138	0.12	0.130125	0	0	1	1	0	-666	-666	-0.2442	0	-0.65
DOS023_VCAP_24H:BRD-K61387428-001-01-4:4.98	BRD-K61387428	BRD-K61387428	VCAP	trt_cp	4 uM	24 h	2	77	0.19	0.122307	1	1	1	1	0	-666	-666	-0.2442	0	-0.65
DOS046_MCF7_24H:BRD-K73423175-001-01-8:5	BRD-K73423175	BRD-K73423175	MCF7	trt_cp	4 uM	24 h	2	116	0.11	0.114224	0	0	1	1	0	-666	-666	-0.2442	0	-0.6501
DOS057_A549_24H:BRD-K01193369-001-01-0:5	BRD-K01193369	BRD-K01193369	A549	trt_cp	4 uM	24 h	2	60	0.08	0.0700569	0	0	1	1	0	-666	-666	-0.2442	0	-0.6502
CPC014_ASC_24H:BRD-K09191212-001-01-5:10	BRD-K09191212	BRD-K09191212	ASC	trt_cp	10 uM	24 h	3	48	0.08	0.0626608	1	0	1	1	0	-666	-666	-0.2442	0	-0.6502
CPC006_NOMO1_6H:BRD-K92301463-001-03-0:10	BRD-K92301463	BRD-K92301463	NOMO1	trt_cp	10 uM	6 h	2	189	0.56	0.328969	1	1	1	1	0	Prostanoid receptor agonist	-666	-0.2443	0	-0.6503
CPC019_A549_24H:BRD-K28800414-001-01-4:10	BRD-K28800414	BRD-K28800414	A549	trt_cp	10 uM	24 h	3	189	0.51	0.31394	0	0	1	1	0	-666	-666	-0.2443	0	-0.6503
DOSVAL003_A549_24H:BRD-K08266813:5	BRD-K08266813	BRD-K08266813	A549	trt_cp	4 uM	24 h	3	77	0.18	0.119045	1	0	1	1	0	-666	-666	-0.2443	0	-0.6503
CPC013_PC3_6H:BRD-K72381041-001-01-1:10	BRD-K72381041	BRD-K72381041	PC3	trt_cp	10 uM	6 h	5	187	0.29	0.235478	1	0	1	1	0	-666	-666	-0.2443	0	-0.6504
LIVB001_HUH7_72H:L13	BRD-K37289225	clozapine	HUH7	trt_cp	10 uM	72 h	3	73	0.13	0.0985062	0	0	1	1	0	Serotonin receptor antagonist|Dopamine receptor antagonist	DRD4|DRD2|DRD3|HTR2A|ADRA1A|ADRA1B|CHRM1|DRD1|HRH1|HRH4|HTR1A|HTR1B|HTR1D|HTR1E|HTR2C|HTR6|HTR7|CYP2C19|ADRA1D|ADRA2A|ADRA2B|ADRA2C|CALY|CHRM2|CHRM3|CHRM4|CHRM5|DRD5|HTR1F|HTR2B|HTR3A|HTR5A	-0.2443	0	-0.6504
CPC012_HCC515_6H:BRD-K79619196-001-01-0:10	BRD-K79619196	BRD-K79619196	HCC515	trt_cp	10 uM	6 h	2	97	0.19	0.137276	1	1	1	1	0	-666	-666	-0.2443	0	-0.6504
CPC006_NOMO1_6H:BRD-K56343971-001-02-3:10	BRD-K56343971	vemurafenib	NOMO1	trt_cp	10 uM	6 h	2	527	0.14	0.274663	0	0	1	1	0	RAF inhibitor	BRAF|CYP2C19|CYP3A4|CYP3A5|RAF1	-0.2444	0	-0.6506
DOS049_HT29_24H:BRD-K73895377-001-01-3:5	BRD-K73895377	BRD-K73895377	HT29	trt_cp	4 uM	24 h	2	60	0.08	0.0700569	0	0	1	1	0	-666	-666	-0.2444	0	-0.6506
CPC002_HA1E_24H:BRD-K43978949-075-01-7:10	BRD-K43978949	PIT	HA1E	trt_cp	10 uM	24 h	3	140	0.42	0.245199	1	1	1	1	0	Purinergic receptor antagonist	P2RY1	-0.2444	0	-0.6506
POL001_HT29_24H:M21	BRD-K16389764	silychristin	HT29	trt_cp	1.11 uM	24 h	2	61	0.13	0.0900466	1	0	1	1	0	-666	-666	-0.2444	0	-0.6506
DOS027_VCAP_24H:BRD-K69332942-001-01-9:5.02	BRD-K69332942	BRD-K69332942	VCAP	trt_cp	4 uM	24 h	3	161	0.27	0.210827	1	1	1	1	0	-666	-666	-0.2444	0	-0.6508
REP.A009_HT29_24H:M22	BRD-A33692381	zidovudine	HT29	trt_cp	0.37 uM	24 h	3	164	0.3791	0.252133	0	0	1	1	0	Reverse transcriptase inhibitor	TERT	-0.2444	0	-0.6508
PAC023_U2OS_6H:BRD-K03373081-001-01-3:10.0834	BRD-K03373081	BRD-K03373081	U2OS	trt_cp	10 uM	6 h	3	37	0.11	0.0645101	0	0	1	1	0	-666	-666	-0.2444	0	-0.6508
CPC014_SKB_24H:BRD-K46212057-001-01-2:10	BRD-K46212057	voriconazole	SKB	trt_cp	10 uM	24 h	4	199	0.16	0.180433	0	0	1	1	0	-666	-666	-0.2445	0	-0.6508
CPC013_A549_6H:BRD-K18163752-001-01-9:10	BRD-K18163752	BRD-K18163752	A549	trt_cp	10 uM	6 h	2	175	0.44	0.280592	0	0	1	1	0	-666	-666	-0.2445	0	-0.6509
CPC004_HCC515_24H:BRD-K95309561-001-15-5:10	BRD-K95309561	dienestrol	HCC515	trt_cp	10 uM	24 h	3	242	0.54	0.36554	1	1	1	1	0	Estrogen receptor agonist	ESR1	-0.2445	0	-0.651
DOS055_HT29_24H:BRD-K76950673-001-01-4:5	BRD-K76950673	BRD-K76950673	HT29	trt_cp	4 uM	24 h	3	124	0.04	0.071215	0	0	1	1	0	-666	-666	-0.2446	0	-0.6511
DOS052_A375_24H:BRD-K01221769-001-02-3:5	BRD-K01221769	BRD-K01221769	A375	trt_cp	4 uM	24 h	2	110	0.09	0.100612	0	0	1	1	0	-666	-666	-0.2446	0	-0.6511
PAC058_U2OS_6H:BRD-K53181055-001-01-1:10.119	BRD-K53181055	BRD-K53181055	U2OS	trt_cp	10 uM	6 h	3	131	0.12	0.126782	1	0	1	1	0	-666	-666	-0.2446	0	-0.6512
MUC.CP003_NKDBA_24H:BRD-K32569202-001-01-5:0.3711	BRD-K32569202	SA-440772	NKDBA	trt_cp	0.37 uM	24 h	2	63	0.28	0.134301	1	0	1	1	0	-666	-666	-0.2446	0	-0.6513
DOS059_A549_24H:BRD-K25423005-001-01-3:5	BRD-K25423005	BRD-K25423005	A549	trt_cp	4 uM	24 h	2	128	0.1	0.114403	0	0	1	1	0	-666	-666	-0.2447	0	-0.6514
REP.B024_MDAMB231_24H:O22	BRD-K79759585	sildenafil	MDAMB231	trt_cp	0.08 uM	24 h	2	130	0.1266	0.129724	0	0	1	1	0	Phosphodiesterase inhibitor	PDE5A|PDE6G|PDE6H|SLCO1B1|SLCO1B3	-0.2447	0	-0.6514
CPC016_A549_24H:BRD-K09397065-003-03-8:10	BRD-K09397065	SR-57227A	A549	trt_cp	10 uM	24 h	3	248	0.26	0.256769	0	0	1	1	0	Serotonin receptor agonist	HTR3A	-0.2447	0	-0.6515
PBIOA018_HT29_24H:L08	BRD-K59037718	BRD-K59037718	HT29	trt_cp	3.33 uM	24 h	3	99	0.1834	0.136254	1	1	1	1	0	-666	-666	-0.2447	0	-0.6515
CPC010_A549_6H:BRD-K13605477-001-03-4:10	BRD-K13605477	VU-0366968	A549	trt_cp	10 uM	6 h	2	123	0.23	0.170078	1	1	1	1	0	-666	-666	-0.2448	0	-0.6516
PAC045_U2OS_6H:BRD-K96160456-001-01-9:10.0818	BRD-K96160456	BRD-K96160456	U2OS	trt_cp	10 uM	6 h	3	180	0.24	0.210171	1	0	1	1	0	-666	-666	-0.2448	0	-0.6517
REP.B017_HELA_24H:K02	BRD-K65991129	SB-705498	HELA	trt_cp	0.74 uM	24 h	2	99	0.3459	0.187121	1	1	1	1	0	TRPV antagonist	TRPV1	-0.2448	0	-0.6517
DOS048_A549_24H:BRD-K58439833-001-01-7:4.96	BRD-K58439833	BRD-K58439833	A549	trt_cp	4 uM	24 h	3	133	0.04	0.0737541	0	0	1	1	0	-666	-666	-0.2448	0	-0.6517
DOS033_PC3_24H:BRD-K20761826-001-01-8:5.01	BRD-K20761826	BRD-K20761826	PC3	trt_cp	4 uM	24 h	3	230	0.26	0.247276	0	0	1	1	0	-666	-666	-0.2448	0	-0.6517
CPC018_NPC_24H:BRD-K15519488-001-01-6:10	BRD-K15519488	CS-110266	NPC	trt_cp	10 uM	24 h	2	525	0.62	0.576907	0	0	1	1	0	Dopamine receptor agonist	SLC6A3	-0.2448	0	-0.6518
PCLB002_PC3_24H:BRD-K28578425:0.04	BRD-K28578425	cilostamide	PC3	trt_cp	0.04 uM	24 h	3	130	0.28	0.192922	1	1	1	1	0	Phosphodiesterase inhibitor	PDE3A|PDE3B	-0.2448	0	-0.6518
CPC015_NPC_24H:BRD-A17016119-001-01-0:10	BRD-A17016119	rhizocarpic-acid	NPC	trt_cp	10 uM	24 h	4	138	0.07	0.0993846	1	0	1	1	0	-666	-666	-0.2449	0	-0.652
CPC012_VCAP_24H:BRD-A61858259-001-01-0:10	BRD-A61858259	CAY-10415	VCAP	trt_cp	10 uM	24 h	5	464	0.43	0.451673	0	0	1	1	0	Insulin sensitizer	INS	-0.2449	0	-0.652
PAC054_U2OS_6H:BRD-K94915822-001-01-5:10.0039	BRD-K94915822	BRD-K94915822	U2OS	trt_cp	10 uM	6 h	3	95	0.36	0.187001	1	1	1	1	0	-666	-666	-0.2449	0	-0.652
CPD002_PC3_24H:BRD-K96390176-001-01-1:10	BRD-K96390176	calcipotriol	PC3	trt_cp	10 uM	24 h	3	227	0.39	0.300868	1	1	1	1	0	-666	-666	-0.245	0	-0.6523
DOS009_VCAP_24H:BRD-K78226445-001-01-4:5.05	BRD-K78226445	BRD-K78226445	VCAP	trt_cp	4 uM	24 h	3	192	0.17	0.182686	1	0	1	1	0	-666	-666	-0.245	0	-0.6523
DOS056_PC3_24H:BRD-K65257892-001-01-2:5	BRD-K65257892	BRD-K65257892	PC3	trt_cp	4 uM	24 h	3	151	0.09	0.11788	0	0	1	1	0	-666	-666	-0.245	0	-0.6523
LJP009_A549_24H:L20	BRD-A29009894	AZD-1480	A549	trt_cp	3.33 uM	24 h	5	88	0.1352	0.110296	0	0	1	1	0	-666	-666	-0.245	0	-0.6524
PAC066_U2OS_6H:BRD-K19702946-001-06-9:10	BRD-K19702946	BRD-K19702946	U2OS	trt_cp	10 uM	6 h	3	113	0.29	0.18305	1	1	1	1	0	-666	-666	-0.2451	0	-0.6525
DOS048_A375_24H:BRD-K84391460-001-01-8:5.02	BRD-K84391460	BRD-K84391460	A375	trt_cp	4 uM	24 h	2	117	0.05	0.0773408	0	0	1	1	0	-666	-666	-0.2451	0	-0.6526
LJP008_SHSY5Y_24H:F19	BRD-K98203492	GSK-J4	SHSY5Y	trt_cp	10 uM	24 h	2	217	0.5384	0.345631	0	0	1	1	0	Histone lysine demethylase inhibitor	KDM6A|KDM6B|TNF	-0.2451	0	-0.6526
CPC013_SKB_24H:BRD-K71512533-001-01-7:10	BRD-K71512533	SNS-314	SKB	trt_cp	10 uM	24 h	4	219	0.36	0.283925	0	0	1	1	0	Aurora kinase inhibitor	AURKA|AURKB|AURKC	-0.2452	0	-0.6528
REP.A009_HUVEC.A_24H:N01	BRD-A33084557	tioconazole	HUVEC	trt_cp	10 uM	24 h	3	292	0.4526	0.367603	1	1	1	1	0	Sterol demethylase inhibitor	CYP51A1	-0.2452	0	-0.6528
CPC005_HCC515_6H:BRD-K50841342-001-01-6:10	BRD-K50841342	PAC-1	HCC515	trt_cp	10 uM	6 h	2	197	0.28	0.237489	1	1	1	1	0	-666	-666	-0.2452	0	-0.6529
CPC006_MCF7_6H:BRD-K28907958-001-02-7:11.1	BRD-K28907958	CD-437	MCF7	trt_cp	12 uM	6 h	5	295	0.45	0.368424	1	1	1	1	0	Retinoid receptor agonist	RARG	-0.2452	0	-0.6529
DOSVAL005_HA1E_24H:BRD-K70875408:5	BRD-K70875408	BRD-K70875408	HA1E	trt_cp	4 uM	24 h	2	189	0.15	0.170258	1	0	1	1	0	-666	-666	-0.2453	0	-0.653
DOS041_A375_24H:BRD-K89255395-001-01-0:4.99	BRD-K89255395	BRD-K89255395	A375	trt_cp	4 uM	24 h	3	243	0.1	0.157628	0	0	1	1	0	-666	-666	-0.2453	0	-0.653
PAC056_U2OS_6H:BRD-K75990896-001-01-2:9.95682	BRD-K75990896	BRD-K75990896	U2OS	trt_cp	10 uM	6 h	3	128	0.28	0.191432	0	0	1	1	0	-666	-666	-0.2453	0	-0.6531
CRCGN017_MCF10A.TP53.M_24H:BRD-A58955223:97.8479	BRD-A58955223	sulforaphane	MCF10A	trt_cp	100 uM	24 h	3	783	0.85	0.824937	1	1	1	1	0	Carcinogen|Aryl hydrocarbon receptor antagonist	NFE2L2	-0.2453	0	-0.6532
DOS054_PC3_24H:BRD-K30267135-001-01-0:5	BRD-K30267135	BRD-K30267135	PC3	trt_cp	4 uM	24 h	2	153	0.27	0.205522	0	0	1	1	0	-666	-666	-0.2453	0	-0.6532
CPC020_A375_6H:BRD-A75144621-001-02-8:10	BRD-A75144621	digoxin	A375	trt_cp	10 uM	6 h	5	430	0.45	0.444806	1	1	1	1	0	-666	-666	-0.2454	0	-0.6533
CPC018_SKB_24H:BRD-K56450366-001-03-7:10	BRD-K56450366	NSC-94258	SKB	trt_cp	10 uM	24 h	3	121	0.25	0.175871	1	0	1	1	0	Carcinogen	-666	-0.2454	0	-0.6533
DOS056_HT29_24H:BRD-K08008963-001-01-3:5	BRD-K08008963	BRD-K08008963	HT29	trt_cp	4 uM	24 h	2	182	0.02	0.0610072	0	0	1	1	0	-666	-666	-0.2454	0	-0.6533
CPC008_HT29_6H:BRD-K99530743-001-01-3:10	BRD-K99530743	BRD-K99530743	HT29	trt_cp	10 uM	6 h	5	190	0.09	0.13223	0	0	1	1	0	-666	-666	-0.2454	0	-0.6534
CPC002_HA1E_24H:BRD-A37704979-001-04-0:10	BRD-A37704979	SB-203580	HA1E	trt_cp	10 uM	24 h	3	160	0.43	0.265231	1	1	1	1	0	P38 MAPK inhibitor	MAPK14|MAPK1|MAPK11|AKT1|ALOX5|CHEK1|CYP2D6|CYP3A4|GAK|GSK3B|LCK|MAPK10|MAPK12|MAPK8|MAPK9|PRKCA|RAF1|RIPK2|ROCK1|RPS6KB1|SGK1|SRC|TNF	-0.2455	0	-0.6535
DOSBIO001_A549_24H:BRD-K06188347:9.90407	BRD-K06188347	BRD-K06188347	A549	trt_cp	10 uM	24 h	3	332	0.28	0.308304	1	0	1	1	0	-666	-666	-0.2455	0	-0.6536
LIVB002_HUH7_72H:F02	BRD-K74514084	pazopanib	HUH7	trt_cp	1.11 uM	72 h	3	144	0.27	0.199386	0	0	1	1	0	VEGFR inhibitor|KIT inhibitor|PDGFR inhibitor	KDR|KIT|FLT1|FLT4|PDGFRB|PDGFRA|BRAF|CYP2B6|CYP2C8|CYP2E1|DDR2|CSF1R|FGF1|FGFR1|FGFR3|ITK|SH2B3	-0.2455	0	-0.6537
MOAR002_A375_24H:M13	BRD-K01109406	nitisinone	A375	trt_cp	10 uM	24 h	3	208	0.3	0.252594	1	1	1	1	0	Hydroxyphenylpyruvate dioxygenase inhibitor	HPD	-0.2455	0	-0.6537
CPC011_VCAP_24H:BRD-K49111258-311-05-4:10	BRD-K49111258	prazosin	VCAP	trt_cp	10 uM	24 h	5	379	0.44	0.41293	1	1	1	1	0	Adrenergic receptor antagonist	ADRA1A|ADRA1B|ADRA1D|ADRA2A|ADRA2B|ADRA2C|CDK1|KCNH2|KCNH6|KCNH7	-0.2456	0	-0.6538
DOS052_A375_24H:BRD-K87492806-001-01-4:4.97	BRD-K87492806	BRD-K87492806	A375	trt_cp	4 uM	24 h	2	109	0.07	0.0883269	0	0	1	1	0	-666	-666	-0.2456	0	-0.6539
DOS057_A549_24H:BRD-K55426263-001-01-6:5	BRD-K55426263	BRD-K55426263	A549	trt_cp	4 uM	24 h	2	97	0.14	0.117837	0	0	1	1	0	-666	-666	-0.2456	0	-0.6539
PAC059_U2OS_6H:BRD-K99902401-001-01-7:10.0723	BRD-K99902401	BRD-K99902401	U2OS	trt_cp	10 uM	6 h	3	121	0.09	0.105522	1	0	1	1	0	-666	-666	-0.2456	0	-0.654
CPC004_VCAP_24H:N03	BRD-A27554692	altrenogest	VCAP	trt_cp	10 uM	24 h	6	407	0.52	0.465189	0	0	1	1	0	-666	-666	-0.2457	0	-0.654
LJP009_HT29_24H:I01	BRD-K76969307	CG-930	HT29	trt_cp	10 uM	24 h	2	93	0.2029	0.138903	1	0	1	1	0	-666	-666	-0.2457	0	-0.6542
PAC051_U2OS_6H:BRD-K25164076-001-01-7:10.1053	BRD-K25164076	BRD-K25164076	U2OS	trt_cp	10 uM	6 h	3	227	0.4	0.304701	1	0	1	1	0	-666	-666	-0.2457	0	-0.6542
CPC001_HA1E_6H:BRD-A32949107-001-01-7:10	BRD-A32949107	MRS-1845	HA1E	trt_cp	10 uM	6 h	3	84	0.09	0.0879208	1	0	1	1	0	-666	-666	-0.2458	0	-0.6543
DOS054_HT29_24H:BRD-K08351986-001-01-0:5	BRD-K08351986	BRD-K08351986	HT29	trt_cp	4 uM	24 h	3	281	0.25	0.268012	0	0	1	1	0	-666	-666	-0.2458	0	-0.6543
CPC001_HCC515_24H:BRD-K29178788-001-02-0:10	BRD-K29178788	dictamnine	HCC515	trt_cp	10 uM	24 h	3	84	0.21	0.134301	1	0	1	1	0	Furoquinoline alkaloid	-666	-0.2458	0	-0.6543
AICHI002_BJAB_24H:K13	BRD-K55575531	BRD-K55575531	BJAB	trt_cp	10 uM	24 h	3	164	0.44	0.271631	1	0	1	1	0	-666	-666	-0.2458	0	-0.6544
CPC009_HCC515_6H:BRD-A35020550-001-03-2:10	BRD-A35020550	KU-C103676	HCC515	trt_cp	10 uM	6 h	3	108	0.28	0.175842	1	0	1	1	0	-666	-666	-0.2458	0	-0.6544
DOS009_VCAP_6H:BRD-K99515159-001-01-1:5.05	BRD-K99515159	BRD-K99515159	VCAP	trt_cp	4 uM	6 h	3	347	0.25	0.297828	1	0	1	1	0	-666	-666	-0.2458	0	-0.6544
CPC011_A549_24H:BRD-K87226815-001-13-0:10	BRD-K87226815	BRD-K87226815	A549	trt_cp	10 uM	24 h	3	77	0.14	0.104988	1	0	1	1	0	Bacterial cell wall synthesis inhibitor	-666	-0.2459	0	-0.6546
CPC008_HCC515_6H:BRD-A03436432-001-04-0:10	BRD-A03436432	BRD-A03436432	HCC515	trt_cp	10 uM	6 h	3	142	0.24	0.186673	1	0	1	1	0	-666	-666	-0.2459	0	-0.6547
PAC068_U2OS_6H:BRD-K55795421-001-05-4:10	BRD-K55795421	BRD-K55795421	U2OS	trt_cp	10 uM	6 h	3	19	0.02	0.0197116	1	0	1	1	0	-666	-666	-0.246	0	-0.6548
CPC017_MCF7_6H:BRD-K64044582-001-02-8:10	BRD-K64044582	linoleamide	MCF7	trt_cp	10 uM	6 h	3	236	0.37	0.298805	1	0	1	1	0	ACAT inhibitor	SOAT1|SOAT2	-0.246	0	-0.6548
PAC064_U2OS_6H:BRD-K40776502-001-05-4:10	BRD-K40776502	BRD-K40776502	U2OS	trt_cp	10 uM	6 h	3	133	0.16	0.147508	1	0	1	1	0	-666	-666	-0.246	0	-0.6549
DOS027_VCAP_6H:BRD-K15400899-001-01-2:4.99	BRD-K15400899	BRD-K15400899	VCAP	trt_cp	4 uM	6 h	2	88	0.33	0.172317	0	0	1	1	0	-666	-666	-0.246	0	-0.6549
CPC016_HT29_6H:BRD-K79684402-300-01-0:10	BRD-K79684402	Ro-10-5824	HT29	trt_cp	10 uM	6 h	5	219	0.3	0.259187	1	0	1	1	0	Dopamine receptor agonist	DRD4	-0.246	0	-0.655
DOS034_A375_24H:BRD-K86043715-001-02-4:5	BRD-K86043715	BRD-K86043715	A375	trt_cp	4 uM	24 h	3	127	0.09	0.108107	0	0	1	1	0	-666	-666	-0.2461	0	-0.6552
CPC015_SKB_24H:BRD-K15409150-001-01-7:10	BRD-K15409150	penfluridol	SKB	trt_cp	10 uM	24 h	2	147	0.15	0.150153	0	0	1	1	0	Calcium channel blocker	DRD1|DRD2|CACNA1G	-0.2461	0	-0.6552
DOS018_VCAP_6H:BRD-K79339982-001-01-3:5.07	BRD-K79339982	BRD-K79339982	VCAP	trt_cp	4 uM	6 h	3	71	0.11	0.0893627	0	0	1	1	0	-666	-666	-0.2461	0	-0.6553
DOS057_A375_24H:BRD-K84276102-001-01-5:5	BRD-K84276102	BRD-K84276102	A375	trt_cp	4 uM	24 h	2	104	0.06	0.0798772	0	0	1	1	0	-666	-666	-0.2461	0	-0.6553
ERG014_VCAP_24H:J06	BRD-K72837898	BRD-K72837898	VCAP	trt_cp	10 uM	24 h	2	119	0.2846	0.186089	1	0	1	1	0	-666	-666	-0.2461	0	-0.6553
LJP009_HCC515_24H:M23	BRD-K56277358	MGCD-265	HCC515	trt_cp	0.12 uM	24 h	3	100	0.2208	0.150255	0	0	1	1	0	VEGFR inhibitor	MET|KDR|AXL	-0.2461	0	-0.6553
PCLB001_MCF7_24H:F17	BRD-K90370028	AT1-SHH-09	MCF7	trt_cp	0.66 uM	24 h	3	282	0.4774	0.371019	1	1	1	1	0	-666	-666	-0.2462	0	-0.6554
CPC009_HA1E_6H:BRD-K38634661-019-01-7:10	BRD-K38634661	BRD-K38634661	HA1E	trt_cp	10 uM	6 h	3	134	0.22	0.173618	1	1	1	1	0	-666	-666	-0.2462	0	-0.6555
CPC016_NEU_24H:BRD-K94689771-001-02-5:10	BRD-K94689771	pinocembrin	NEU	trt_cp	10 uM	24 h	3	80	0.13	0.103121	0	0	1	1	0	CYP1B1 inhibitor	AR|SRD5A1|SRD5A2|CYP1B1	-0.2462	0	-0.6555
DOS033_A549_24H:BRD-K89554882-001-01-6:5.03	BRD-K89554882	BRD-K89554882	A549	trt_cp	4 uM	24 h	2	100	0.07	0.0846018	0	0	1	1	0	-666	-666	-0.2462	0	-0.6556
PAC012_U2OS_6H:BRD-K67291850-001-01-9:10.0291	BRD-K67291850	BRD-K67291850	U2OS	trt_cp	10 uM	6 h	3	62	0.06	0.061674	1	0	1	1	0	-666	-666	-0.2463	0	-0.6557
REP.B017_HEK293_24H:I24	BRD-A65013509	oxybutynin	HEK293	trt_cp	0.01 uM	24 h	2	53	0.2254	0.110521	1	1	1	1	0	Acetylcholine receptor antagonist	CHRM3|CHRM2|CHRM1|CHRM4	-0.2463	0	-0.6558
REP.B023_HELA_24H:N03	BRD-K71799949	carbamazepine	HELA	trt_cp	0.25 uM	24 h	2	138	0.2217	0.17687	1	1	1	1	0	Carboxamide antiepileptic	SCN1A|SCN3A|SCN5A|ABCB1|CYP1A2|CYP3A4|SCN10A|SCN11A|SCN2A|SCN4A|SCN7A|SCN8A|SCN9A	-0.2463	0	-0.6559
CPC016_A549_6H:BRD-A17065207-001-06-9:10	BRD-A17065207	brefeldin-a	A549	trt_cp	10 uM	6 h	2	189	0.53	0.320036	0	0	1	1	0	-666	-666	-0.2463	0	-0.6559
PAC058_U2OS_6H:BRD-K65909937-001-01-5:10.0376	BRD-K65909937	BRD-K65909937	U2OS	trt_cp	10 uM	6 h	3	110	0.2	0.149983	1	0	1	1	0	-666	-666	-0.2464	0	-0.6559
PAC011_U2OS_6H:BRD-K06208179-001-01-1:9.79731	BRD-K06208179	BRD-K06208179	U2OS	trt_cp	10 uM	6 h	3	144	0.35	0.22701	1	0	1	1	0	-666	-666	-0.2464	0	-0.656
PAC003_U2OS_6H:BRD-K32744045-001-04-9:10	BRD-K32744045	disulfiram	U2OS	trt_cp	10 uM	6 h	2	16	0.12	0.0443079	1	0	1	1	0	Aldehyde dehydrogenase inhibitor|DNA methyltransferase inhibitor|TRPV agonist	ALDH2|ALDH1A2|ALDH5A1|ALDH7A1|CYP2E1|DNMT1|TRPA1|DBH	-0.2464	0	-0.656
DOS060_A549_24H:BRD-K51919154-001-01-6:5	BRD-K51919154	BRD-K51919154	A549	trt_cp	4 uM	24 h	2	144	0.14	0.143574	0	0	1	1	0	-666	-666	-0.2464	0	-0.6561
LIVB002_HUH7_72H:O09	BRD-A47598013	citalopram	HUH7	trt_cp	10 uM	72 h	3	139	0.12	0.130596	0	0	1	1	0	Serotonin receptor antagonist	SLC6A4|SLC6A2	-0.2464	0	-0.6561
DOSBIO002_HT29_24H:BRD-K02665621:10.0427	BRD-K02665621	BRD-K02665621	HT29	trt_cp	10 uM	24 h	3	111	0.21	0.154384	1	0	1	1	0	-666	-666	-0.2465	0	-0.6561
DOSVAL002_HCC515_24H:BRD-K57346660:20	BRD-K57346660	BRD-K57346660	HCC515	trt_cp	20 uM	24 h	3	266	0.22	0.244615	1	0	1	1	0	-666	-666	-0.2465	0	-0.6562
PBIOA015_PC3_24H:E24	BRD-K81051633	BRD-K81051633	PC3	trt_cp	0.04 uM	24 h	2	130	0.26	0.185904	1	1	1	1	0	-666	-666	-0.2465	0	-0.6563
CPC010_HA1E_6H:BRD-K92754162-001-03-4:10	BRD-K92754162	BRD-K92754162	HA1E	trt_cp	10 uM	6 h	3	85	0.17	0.121553	1	0	1	1	0	-666	-666	-0.2465	0	-0.6563
REP.B009_HA1E_24H:I12	BRD-K30020243	aliskiren	HA1E	trt_cp	0.01 uM	24 h	2	148	0.3476	0.229351	0	0	1	1	0	Antihypertensive|Peptidase inhibitor|Protease inhibitor|Renin inhibitor	REN	-0.2465	0	-0.6563
CPC001_HCC515_24H:BRD-K83637872-001-01-7:10	BRD-K83637872	SANT-1	HCC515	trt_cp	10 uM	24 h	3	55	0.27	0.123224	1	0	1	1	0	-666	-666	-0.2465	0	-0.6564
PAC019_U2OS_6H:BRD-K32636206-001-01-8:9.68358	BRD-K32636206	BRD-K32636206	U2OS	trt_cp	10 uM	6 h	3	43	0.09	0.0629051	1	0	1	1	0	-666	-666	-0.2465	0	-0.6564
CPC004_VCAP_6H:BRD-K37206356-001-02-1:10	BRD-K37206356	rhamnetin	VCAP	trt_cp	10 uM	6 h	4	292	0.19	0.238176	1	1	1	1	0	Aldose reductase inhibitor	ALOX5	-0.2466	0	-0.6565
CPC015_SKB_24H:BRD-A36471396-003-02-2:10	BRD-A36471396	biperiden	SKB	trt_cp	10 uM	24 h	2	109	0.27	0.173471	0	0	1	1	0	-666	-666	-0.2466	0	-0.6566
DOS053_MCF7_24H:BRD-K12405591-001-01-5:5.07	BRD-K12405591	BRD-K12405591	MCF7	trt_cp	4 uM	24 h	2	162	0.25	0.203497	0	0	1	1	0	-666	-666	-0.2466	0	-0.6566
DOS033_A375_24H:BRD-K47630323-001-01-2:5.03	BRD-K47630323	BRD-K47630323	A375	trt_cp	4 uM	24 h	3	121	0.03	0.0609234	0	0	1	1	0	-666	-666	-0.2467	0	-0.6567
PAC055_U2OS_6H:BRD-K49507197-001-01-3:10.1992	BRD-K49507197	BRD-K49507197	U2OS	trt_cp	10 uM	6 h	3	76	0.17	0.114938	1	0	1	1	0	-666	-666	-0.2467	0	-0.6567
LIVB001_HUH7_72H:O16	BRD-K83636919	entacapone	HUH7	trt_cp	10 uM	72 h	3	35	0.1	0.0598225	0	0	1	1	0	Catechol O methyltransferase inhibitor	COMT	-0.2467	0	-0.6568
PAC060_U2OS_6H:BRD-K60354118-001-01-0:10.0231	BRD-K60354118	BRD-K60354118	U2OS	trt_cp	10 uM	6 h	3	47	0.23	0.105134	1	0	1	1	0	-666	-666	-0.2467	0	-0.6568
LJP008_YAPC_24H:F01	BRD-K82928847	ACY-1215	YAPC	trt_cp	10 uM	24 h	2	412	0.7417	0.558976	1	1	1	1	0	HDAC inhibitor	HDAC6|HDAC1|HDAC2|HDAC3|HDAC8	-0.2467	0	-0.6568
CPC019_HEPG2_6H:BRD-K57678861-001-01-6:10	BRD-K57678861	BRD-K57678861	HEPG2	trt_cp	10 uM	6 h	3	139	0.18	0.159946	0	0	1	1	0	-666	-666	-0.2467	0	-0.6569
CPC008_PC3_24H:BRD-K26906367-001-04-2:10	BRD-K26906367	BRD-K26906367	PC3	trt_cp	10 uM	24 h	5	145	0.22	0.180603	1	0	1	1	0	-666	-666	-0.2467	0	-0.6569
CPC016_NEU_24H:BRD-K34330170-001-02-6:10	BRD-K34330170	rotenonic-acid	NEU	trt_cp	10 uM	24 h	3	121	0.13	0.126822	0	0	1	1	0	Retinoid receptor antagonist	-666	-0.2467	0	-0.6569
CPC007_A375_24H:BRD-K76933066-001-04-9:10	BRD-K76933066	BRD-K76933066	A375	trt_cp	10 uM	24 h	3	183	0.33	0.248492	1	1	1	1	0	-666	-666	-0.2467	0	-0.6569
DOS059_MCF7_24H:BRD-K77663706-001-01-3:5	BRD-K77663706	BRD-K77663706	MCF7	trt_cp	4 uM	24 h	2	64	0.04	0.0511624	0	0	1	1	0	-666	-666	-0.2468	0	-0.657
DOS032_MCF7_24H:BRD-K30365815-001-02-7:4.99	BRD-K30365815	BRD-K30365815	MCF7	trt_cp	4 uM	24 h	3	145	0.16	0.154019	0	0	1	1	0	-666	-666	-0.2468	0	-0.657
CPD002_PC3_24H:BRD-K70515009-231-01-9:10	BRD-K70515009	estropipate	PC3	trt_cp	10 uM	24 h	3	72	0.08	0.0767435	1	0	1	1	0	-666	-666	-0.2468	0	-0.657
LJP008_CD34_24H:M07	BRD-K86856088	UNC-0638	CD34	trt_cp	10 uM	24 h	3	376	0.5781	0.47144	0	0	1	1	0	HMTase inhibitor	EHMT1|EHMT2	-0.2468	0	-0.657
DOSVAL002_A375_24H:BRD-K24565544:10	BRD-K24565544	BRD-K24565544	A375	trt_cp	10 uM	24 h	3	100	0.1811	0.136079	1	0	1	1	0	-666	-666	-0.2468	0	-0.6571
DOS047_MCF7_24H:BRD-K75413841-001-01-1:5.09	BRD-K75413841	BRD-K75413841	MCF7	trt_cp	4 uM	24 h	2	144	0.08	0.108532	0	0	1	1	0	-666	-666	-0.2468	0	-0.6571
REP.A023_HT29_24H:C13	BRD-K68392338	ZK-93426	HT29	trt_cp	10 uM	24 h	3	121	0.2331	0.169822	1	1	1	1	0	Benzodiazepine receptor antagonist	GABRA1|GABRA2|GABRA3|GABRA5	-0.2468	0	-0.6571
CPC009_HT29_6H:BRD-K78206606-001-01-1:10	BRD-K78206606	BRD-K78206606	HT29	trt_cp	10 uM	6 h	3	76	0.35	0.164919	1	1	1	1	0	-666	-666	-0.2468	0	-0.6572
LJP008_ASC_24H:F15	BRD-K83189926	UNC-1215	ASC	trt_cp	1.11 uM	24 h	2	463	0.3539	0.409318	0	0	1	1	0	L3MBTL antagonist	L3MBTL3	-0.2469	0	-0.6572
LJP009_A549_24H:C07	BRD-K97056771	GNF-2	A549	trt_cp	10 uM	24 h	5	207	0.2047	0.208149	0	0	1	1	0	Bcr-Abl inhibitor	ABL1|BCR	-0.2469	0	-0.6572
DOS052_MCF7_24H:BRD-K07105437-001-01-6:5	BRD-K07105437	BRD-K07105437	MCF7	trt_cp	4 uM	24 h	2	141	0.08	0.107395	0	0	1	1	0	-666	-666	-0.2469	0	-0.6573
DOS034_PC3_24H:BRD-K36284700-001-01-4:5.01	BRD-K36284700	BRD-K36284700	PC3	trt_cp	4 uM	24 h	3	181	0.09	0.12906	0	0	1	1	0	-666	-666	-0.2469	0	-0.6574
CPC009_A375_6H:BRD-K40480443-001-01-4:10	BRD-K40480443	BRD-K40480443	A375	trt_cp	10 uM	6 h	4	333	0.18	0.247565	0	0	1	1	0	-666	-666	-0.2469	0	-0.6574
PBIOA013_HT29_24H:D15	BRD-K21274734	BRD-K21274734	HT29	trt_cp	1.11 uM	24 h	3	163	0.07	0.108012	1	1	1	1	0	-666	-666	-0.247	0	-0.6575
CPC007_VCAP_24H:O16	BRD-K84284996	PSH-025	VCAP	trt_cp	10 uM	24 h	5	198	0.2639	0.231144	1	0	1	1	0	-666	-666	-0.247	0	-0.6575
CPC006_HCT116_6H:BRD-A58048407-001-10-5:10	BRD-A58048407	nimodipine	HCT116	trt_cp	10 uM	6 h	2	110	0.16	0.134149	1	0	1	1	0	Calcium channel blocker	CACNA1C|NR3C2|CACNA1D|CACNA1F|CACNA1S|AHR|CACNB1|CACNB2|CACNB3|CACNB4|CFTR	-0.247	0	-0.6575
LKCP002_MCF7_48H:A19	BRD-K81709173	halcinonide	MCF7	trt_cp	10 uM	48 h	4	128	0.3475	0.213262	1	1	1	1	0	Glucocorticoid receptor agonist	NR3C1	-0.247	0	-0.6576
CPC012_HT29_6H:BRD-K44893543-001-01-3:10	BRD-K44893543	BRD-K44893543	HT29	trt_cp	10 uM	6 h	5	113	0.18	0.144214	0	0	1	1	0	-666	-666	-0.247	0	-0.6576
DOS053_MCF7_24H:BRD-K88327759-001-01-8:4.97	BRD-K88327759	BRD-K88327759	MCF7	trt_cp	4 uM	24 h	2	74	0.05	0.061508	0	0	1	1	0	-666	-666	-0.2471	0	-0.6579
CPC003_HA1E_24H:BRD-A99449986-001-01-4:10	BRD-A99449986	MT-21	HA1E	trt_cp	10 uM	24 h	3	386	0.27	0.326442	1	0	1	1	0	Caspase activator	CYCS	-0.2471	0	-0.6579
DOS032_HT29_24H:BRD-K32975941-001-01-0:4.9	BRD-K32975941	SA-242443	HT29	trt_cp	4 uM	24 h	3	194	0.28	0.235673	0	0	1	1	0	-666	-666	-0.2471	0	-0.6579
DOS029_VCAP_24H:BRD-K47539505-001-01-5:5.04	BRD-K47539505	BRD-K47539505	VCAP	trt_cp	4 uM	24 h	3	106	0.13	0.118701	1	0	1	1	0	-666	-666	-0.2471	0	-0.658
LJP009_ASC.C_24H:F14	BRD-K53561341	KIN-001-220	ASC	trt_cp	3.33 uM	24 h	2	68	0.2333	0.127363	1	1	1	1	0	Aurora kinase inhibitor	-666	-0.2471	0	-0.658
CPC014_PHH_24H:BRD-K64052750-001-05-0:10	BRD-K64052750	gefitinib	PHH	trt_cp	10 uM	24 h	4	95	0.29	0.167838	0	0	1	1	0	EGFR inhibitor	EGFR|CYP2C19	-0.2472	0	-0.658
DOS046_A375_24H:BRD-K48421284-001-01-2:5	BRD-K48421284	BRD-K48421284	A375	trt_cp	4 uM	24 h	3	112	0.09	0.101522	0	0	1	1	0	-666	-666	-0.2473	0	-0.6583
LJP009_ASC.C_24H:P03	BRD-K68407802	KIN001-055	ASC	trt_cp	1.11 uM	24 h	2	366	0.699	0.511458	1	1	1	1	0	EGFR inhibitor|JAK inhibitor|Leukotriene inhibitor|Mediator release inhibitor	JAK3	-0.2473	0	-0.6585
PAC047_U2OS_6H:BRD-K69696272-001-01-7:10.2964	BRD-K69696272	BRD-K69696272	U2OS	trt_cp	10 uM	6 h	3	50	0.13	0.0815243	1	0	1	1	0	-666	-666	-0.2474	0	-0.6586
DOS003_VCAP_24H:BRD-K51202492-001-01-8:5.04	BRD-K51202492	BRD-K51202492	VCAP	trt_cp	4 uM	24 h	3	63	0.14	0.0949653	1	0	1	1	0	-666	-666	-0.2474	0	-0.6587
DOS034_HT29_24H:BRD-K13346599-001-01-2:5.04	BRD-K13346599	BRD-K13346599	HT29	trt_cp	4 uM	24 h	2	258	0.13	0.185188	0	0	1	1	0	-666	-666	-0.2475	0	-0.6588
DOS020_VCAP_6H:BRD-K11238413-001-01-7:5.01	BRD-K11238413	BRD-K11238413	VCAP	trt_cp	4 uM	6 h	3	187	0.16	0.174909	0	0	1	1	0	-666	-666	-0.2475	0	-0.6588
PAC003_U2OS_6H:BRD-K23541596-300-04-9:10	BRD-K23541596	dimaprit	U2OS	trt_cp	10 uM	6 h	2	29	0.22	0.0807683	1	1	1	1	0	Histamine receptor agonist	HRH2|HRH3|HRH4	-0.2475	0	-0.6589
CPC015_HT29_6H:BRD-A06726973-001-02-0:10	BRD-A06726973	dibutyrylcyclic-gmp	HT29	trt_cp	10 uM	6 h	3	41	0.07	0.0541716	1	0	1	1	0	CGMP analog	-666	-0.2475	0	-0.659
ERG015_VCAP_24H:BRD-K40461288-001-01-2:10.1374	BRD-K40461288	BRD-K40461288	VCAP	trt_cp	10 uM	24 h	3	270	0.4	0.332309	1	0	1	1	0	-666	-666	-0.2476	0	-0.6591
PAC042_U2OS_6H:BRD-K31284555-001-01-5:10.2115	BRD-K31284555	BRD-K31284555	U2OS	trt_cp	10 uM	6 h	3	39	0.13	0.0720003	0	0	1	1	0	-666	-666	-0.2476	0	-0.6591
DOS059_HT29_24H:BRD-K74198494-001-01-9:5	BRD-K74198494	BRD-K74198494	HT29	trt_cp	4 uM	24 h	2	89	0.06	0.0738926	0	0	1	1	0	-666	-666	-0.2476	0	-0.6591
ERG015_VCAP_24H:BRD-K02025760-001-01-8:10.1546	BRD-K02025760	BRD-K02025760	VCAP	trt_cp	10 uM	24 h	3	189	0.44	0.2916	1	1	1	1	0	-666	-666	-0.2476	0	-0.6591
LJP006_A375_24H:K19	BRD-K19220233	JNK-9L	A375	trt_cp	10 uM	24 h	2	609	0.7731	0.693836	1	1	1	1	0	JNK inhibitor	MAPK8	-0.2476	0	-0.6592
DOSVAL002_PC3_24H:BRD-K29054201:10	BRD-K29054201	BRD-K29054201	PC3	trt_cp	10 uM	24 h	3	110	0.15	0.129889	1	0	1	1	0	-666	-666	-0.2476	0	-0.6592
CPC015_A549_6H:BRD-K38197229-001-17-4:10	BRD-K38197229	bumetanide	A549	trt_cp	10 uM	6 h	2	144	0.24	0.187983	0	0	1	1	0	Solute carrier family member inhibitor	SLC12A1|SLC12A2|CFTR|GPR35|SLC12A4|SLC12A5	-0.2476	0	-0.6592
DOSVAL005_A375_24H:BRD-K48296029:20	BRD-K48296029	BRD-K48296029	A375	trt_cp	20 uM	24 h	3	70	0.26	0.136416	1	1	1	1	0	-666	-666	-0.2477	0	-0.6594
DOS032_PC3_24H:BRD-K24523081-001-01-8:5.01	BRD-K24523081	BRD-K24523081	PC3	trt_cp	4 uM	24 h	2	114	0.02	0.0482834	0	0	1	1	0	-666	-666	-0.2477	0	-0.6594
PAC010_U2OS_6H:BRD-K26184956-001-01-9:9.76242	BRD-K26184956	BRD-K26184956	U2OS	trt_cp	10 uM	6 h	2	232	0.24	0.238605	1	0	1	1	0	-666	-666	-0.2477	0	-0.6595
ERG014_VCAP_24H:A16	BRD-K84447176	BRD-K84447176	VCAP	trt_cp	10 uM	24 h	2	239	0.6421	0.396124	1	1	1	1	0	-666	-666	-0.2477	0	-0.6595
CPC019_MCF7_6H:BRD-K18059480-001-01-8:10	BRD-K18059480	BRD-K18059480	MCF7	trt_cp	10 uM	6 h	3	115	0.24	0.167991	1	1	1	1	0	-666	-666	-0.2477	0	-0.6595
CPC010_A375_6H:G12	BRD-K34596778	BRD-K34596778	A375	trt_cp	10 uM	6 h	3	187	0.08	0.123679	1	0	1	1	0	-666	-666	-0.2478	0	-0.6596
DOS045_A549_24H:L02	BRD-K37957530	BRD-K37957530	A549	trt_cp	4 uM	24 h	2	69	0.2685	0.137634	0	0	1	1	0	-666	-666	-0.2478	0	-0.6596
ASG003_U2OS_6H:M13	BRD-K41859756	NVP-AUY922	U2OS	trt_cp	10 uM	6 h	5	354	0.5906	0.462359	0	0	1	1	0	HSP inhibitor	HSP90AA1|HSP90AB1	-0.2478	0	-0.6598
DOS013_VCAP_6H:BRD-K77162730-001-01-6:5.06	BRD-K77162730	BRD-K77162730	VCAP	trt_cp	4 uM	6 h	3	100	0.24	0.156652	1	1	1	1	0	-666	-666	-0.2478	0	-0.6598
CPC014_PHH_24H:BRD-A36707673-001-01-9:10	BRD-A36707673	BRD-A36707673	PHH	trt_cp	10 uM	24 h	4	126	0.32	0.203044	0	0	1	1	0	LXR agonist	NR1H3|NR1H2	-0.2478	0	-0.6598
DOS057_A549_24H:BRD-K99660708-001-01-1:5	BRD-K99660708	BRD-K99660708	A549	trt_cp	4 uM	24 h	2	85	0.18	0.125077	0	0	1	1	0	-666	-666	-0.2479	0	-0.6599
CRCGN014_HEPG2_3H:BRD-K78662443:20.2754	BRD-K78662443	BRD-K78662443	HEPG2	trt_cp	20 uM	3 h	3	120	0.17	0.144426	0	0	1	1	0	-666	-666	-0.2479	0	-0.66
REP.A019_MCF7_24H:G01	BRD-K47095176	talnetant	MCF7	trt_cp	10 uM	24 h	3	212	0.2127	0.214725	0	0	1	1	0	Tachykinin antagonist	TACR3|TACR2	-0.2479	0	-0.6601
CPC016_A375_6H:BRD-A90311807-236-01-4:10	BRD-A90311807	cilastatin	A375	trt_cp	10 uM	6 h	5	278	0.28	0.282119	1	0	1	1	0	-666	-666	-0.2479	0	-0.6601
DOS013_VCAP_24H:BRD-K79302166-001-01-9:5.02	BRD-K79302166	BRD-K79302166	VCAP	trt_cp	4 uM	24 h	3	80	0.11	0.0948576	1	0	1	1	0	-666	-666	-0.2479	0	-0.6601
DOS046_A549_24H:BRD-K04239420-001-01-5:5	BRD-K04239420	BRD-K04239420	A549	trt_cp	4 uM	24 h	3	125	0.09	0.107252	0	0	1	1	0	-666	-666	-0.2479	0	-0.6601
CPC019_MCF7_24H:BRD-K02920722-001-02-5:10	BRD-K02920722	BRD-K02920722	MCF7	trt_cp	10 uM	24 h	5	230	0.3	0.265617	1	0	1	1	0	-666	-666	-0.248	0	-0.6601
PAC009_U2OS_6H:BRD-K75293299-001-01-4:9.98126	BRD-K75293299	BRD-K75293299	U2OS	trt_cp	10 uM	6 h	2	27	0.0323	0.0298616	0	0	1	1	0	-666	-666	-0.248	0	-0.6601
DOS025_VCAP_6H:BRD-K10211010-001-01-2:5.03	BRD-K10211010	BRD-K10211010	VCAP	trt_cp	4 uM	6 h	3	110	0.28	0.177462	0	0	1	1	0	-666	-666	-0.248	0	-0.6603
DOS055_HT29_24H:BRD-K71452159-001-01-9:5	BRD-K71452159	BRD-K71452159	HT29	trt_cp	4 uM	24 h	3	286	0.31	0.301089	0	0	1	1	0	-666	-666	-0.2481	0	-0.6605
CPC019_VCAP_24H:BRD-K02969269-001-01-3:10	BRD-K02969269	BRD-K02969269	VCAP	trt_cp	10 uM	24 h	5	105	0.23	0.157141	0	0	1	1	0	-666	-666	-0.2481	0	-0.6605
AICHI001_BJAB_4H:P04	BRD-K88573743	A-443654	BJAB	trt_cp	0.125 uM	4 h	3	342	0.54	0.434551	0	0	1	1	0	-666	-666	-0.2481	0	-0.6605
CPC005_MCF7_6H:B07	BRD-K47207162	zimelidine	MCF7	trt_cp	10 uM	6 h	4	92	0.1062	0.0999509	1	0	1	1	0	-666	-666	-0.2481	0	-0.6606
DOSVAL001_PC3_24H:BRD-K76535108:5.05946	BRD-K76535108	BRD-K76535108	PC3	trt_cp	4 uM	24 h	2	81	0.12	0.0996928	1	0	1	1	0	-666	-666	-0.2481	0	-0.6606
PBIOA021_HA1E_24H:M07	BRD-K00837228	BRD-K00837228	HA1E	trt_cp	10 uM	24 h	3	76	0.1	0.0881531	0	0	1	1	0	-666	-666	-0.2481	0	-0.6606
DOSVAL004_MCF7_24H:BRD-K24554242:20	BRD-K24554242	BRD-K24554242	MCF7	trt_cp	20 uM	24 h	3	187	0.25	0.218636	1	0	1	1	0	-666	-666	-0.2482	0	-0.6607
CPC019_A549_24H:BRD-K64099269-001-01-4:10	BRD-K64099269	BRD-K64099269	A549	trt_cp	10 uM	24 h	3	367	0.31	0.341071	0	0	1	1	0	-666	-666	-0.2482	0	-0.6607
DOS056_A549_24H:BRD-K73533033-001-01-6:5	BRD-K73533033	BRD-K73533033	A549	trt_cp	4 uM	24 h	2	86	0.17	0.122266	0	0	1	1	0	-666	-666	-0.2482	0	-0.6608
PAC043_U2OS_6H:BRD-K99783492-001-01-1:10.1045	BRD-K99783492	BRD-K99783492	U2OS	trt_cp	10 uM	6 h	3	157	0.37	0.243714	1	1	1	1	0	-666	-666	-0.2482	0	-0.6608
REP.A014_HEK293_24H:F15	BRD-K59058766	BRD-K59058766	HEK293	trt_cp	1.11 uM	24 h	3	172	0.0744	0.114388	0	0	1	1	0	-666	-666	-0.2482	0	-0.6608
LKCP001_MCF7_6H:N13	BRD-K17705806	JTC-801	MCF7	trt_cp	10 uM	6 h	5	852	0.7525	0.809662	0	0	1	1	0	Opioid receptor antagonist	OPRL1	-0.2482	0	-0.6608
DOSVAL001_HCC515_24H:BRD-K63667213:9.90713	BRD-K63667213	SA-1919584	HCC515	trt_cp	10 uM	24 h	3	304	0.52	0.40204	1	1	1	1	0	-666	-666	-0.2482	0	-0.6608
CPC008_HT29_6H:BRD-K71970656-001-04-2:10	BRD-K71970656	BRD-K71970656	HT29	trt_cp	10 uM	6 h	5	172	0.21	0.192178	0	0	1	1	0	-666	-666	-0.2482	0	-0.6609
CPC010_VCAP_24H:BRD-K00541156-001-04-2:10	BRD-K00541156	BRD-K00541156	VCAP	trt_cp	10 uM	24 h	5	320	0.45	0.383718	1	0	1	1	0	-666	-666	-0.2482	0	-0.6609
CPC017_NPC_24H:BRD-K79145749-001-01-8:10	BRD-K79145749	dibenzepin	NPC	trt_cp	10 uM	24 h	4	118	0.1	0.109843	0	0	1	1	0	Norepinephrine inhibitor	-666	-0.2482	0	-0.6609
CPC002_VCAP_24H:BRD-K25186396-001-04-7:10	BRD-K25186396	tangeritin	VCAP	trt_cp	10 uM	24 h	3	583	0.65	0.622474	1	1	1	1	0	Cell cycle inhibitor	-666	-0.2483	0	-0.6609
DOS021_VCAP_24H:BRD-K62714735-001-01-6:5.01	BRD-K62714735	BRD-K62714735	VCAP	trt_cp	4 uM	24 h	2	92	0.08	0.08675	1	1	1	1	0	-666	-666	-0.2483	0	-0.6611
DOS055_A375_24H:BRD-K23488072-001-01-6:5	BRD-K23488072	BRD-K23488072	A375	trt_cp	4 uM	24 h	2	107	0.07	0.0875128	0	0	1	1	0	-666	-666	-0.2483	0	-0.6612
CPC013_SKB_24H:BRD-K54331210-001-02-1:10	BRD-K54331210	BRD-K54331210	SKB	trt_cp	10 uM	24 h	4	104	0.18	0.138351	0	0	1	1	0	-666	-666	-0.2484	0	-0.6612
CPC016_A549_24H:BRD-K87510569-001-01-0:10	BRD-K87510569	RS-504393	A549	trt_cp	10 uM	24 h	3	111	0.32	0.190575	0	0	1	1	0	CC chemokine receptor antagonist	CCR2|CCL2	-0.2484	0	-0.6613
CPC014_A549_6H:BRD-M16762496-001-01-9:10	BRD-M16762496	PIK-75	A549	trt_cp	10 uM	6 h	3	539	0.66	0.603111	0	0	1	1	0	-666	-666	-0.2484	0	-0.6614
CPC007_A375_24H:BRD-A06641369-001-13-0:10	BRD-A06641369	BRD-A06641369	A375	trt_cp	10 uM	24 h	3	232	0.15	0.188634	1	0	1	1	0	-666	-666	-0.2484	0	-0.6614
DOS046_A375_24H:BRD-K85815049-001-01-5:5	BRD-K85815049	BRD-K85815049	A375	trt_cp	4 uM	24 h	3	162	0.11	0.134985	0	0	1	1	0	-666	-666	-0.2484	0	-0.6614
EMU001_HBL1_24H:J13	BRD-K64052750	gefitinib	HBL1	trt_cp	10 uM	24 h	3	254	0.309	0.283287	0	0	1	1	0	EGFR inhibitor	EGFR|CYP2C19	-0.2484	0	-0.6614
CPC017_HT29_6H:BRD-A73581086-001-01-3:10	BRD-A73581086	ergometrine	HT29	trt_cp	10 uM	6 h	5	122	0.1	0.111689	0	0	1	1	0	Adrenergic receptor agonist|Serotonin receptor agonist	HTR2A	-0.2485	0	-0.6615
DOS042_A375_24H:BRD-K96634415-001-01-3:5.06	BRD-K96634415	BRD-K96634415	A375	trt_cp	4 uM	24 h	2	106	0.04	0.0658436	0	0	1	1	0	-666	-666	-0.2485	0	-0.6616
LJP006_MCF10A_24H:C24	BRD-K21680192	mitoxantrone	MCF10A	trt_cp	0.04 uM	24 h	3	77	0.31	0.156227	1	1	1	1	0	Topoisomerase inhibitor	TOP2A|PIM1	-0.2485	0	-0.6616
ERG015_VCAP_24H:BRD-K81732150-001-01-1:10.0856	BRD-K81732150	BRD-K81732150	VCAP	trt_cp	10 uM	24 h	3	517	0.47	0.498454	1	0	1	1	0	-666	-666	-0.2485	0	-0.6616
CPC002_PC3_24H:BRD-A17453586-003-01-5:10	BRD-A17453586	MDL-72832	PC3	trt_cp	10 uM	24 h	5	151	0.14	0.147022	1	0	1	1	0	Serotonin receptor agonist	HTR1A	-0.2485	0	-0.6617
DOS049_HT29_24H:BRD-K69449860-001-01-9:5	BRD-K69449860	BRD-K69449860	HT29	trt_cp	4 uM	24 h	2	137	0.11	0.124133	0	0	1	1	0	-666	-666	-0.2485	0	-0.6617
CPC016_A549_24H:BRD-K94841585-001-02-8:10	BRD-K94841585	emodic-acid	A549	trt_cp	10 uM	24 h	3	201	0.05	0.101371	0	0	1	1	0	Laxative	-666	-0.2485	0	-0.6617
LJP008_HUVEC_24H:O07	BRD-K42436189	AZ-20	HUVEC	trt_cp	10 uM	24 h	3	579	0.7706	0.675436	1	1	1	1	0	ATR kinase inhibitor	ATR|MTOR	-0.2486	0	-0.6617
CPC015_ASC_24H:BRD-A73741725-001-01-0:10	BRD-A73741725	exemestane	ASC	trt_cp	10 uM	24 h	4	142	0.03	0.0659987	0	0	1	1	0	Aromatase inhibitor	CYP19A1	-0.2486	0	-0.6618
ERG015_VCAP_24H:BRD-K81156227-001-01-2:9.93255	BRD-K81156227	BRD-K81156227	VCAP	trt_cp	10 uM	24 h	3	350	0.3	0.327661	1	0	1	1	0	-666	-666	-0.2486	0	-0.6618
LJP005_MCF7_24H:L19	BRD-K49669041	BX-912	MCF7	trt_cp	10 uM	24 h	3	142	0.4713	0.261591	1	1	1	1	0	PDK inhibitor	PDPK1|AKT2|CDK2|CHEK1|GSK3B|KDR|PDK1	-0.2486	0	-0.6619
DOSVAL004_HA1E_24H:BRD-K52602815:10	BRD-K52602815	BRD-K52602815	HA1E	trt_cp	10 uM	24 h	3	90	0.14	0.113505	1	0	1	1	0	-666	-666	-0.2486	0	-0.6619
DOS057_A549_24H:BRD-K30007764-001-01-8:5	BRD-K30007764	BRD-K30007764	A549	trt_cp	4 uM	24 h	2	208	0.27	0.239632	0	0	1	1	0	-666	-666	-0.2487	0	-0.662
CPC012_HT29_6H:BRD-K36977165-001-01-1:10	BRD-K36977165	RAN-14A	HT29	trt_cp	10 uM	6 h	5	231	0.28	0.257167	0	0	1	1	0	-666	-666	-0.2487	0	-0.662
DOS060_HT29_24H:BRD-K43050752-001-01-7:5	BRD-K43050752	BRD-K43050752	HT29	trt_cp	4 uM	24 h	2	123	0.09	0.106391	0	0	1	1	0	-666	-666	-0.2487	0	-0.6621
PCL001_PC3_24H:BRD-K91853144:3.33	BRD-K91853144	BRD-K91853144	PC3	trt_cp	3.33 uM	24 h	2	66	0.14	0.0972001	1	1	1	1	0	-666	-666	-0.2487	0	-0.6622
DOS033_MCF7_24H:BRD-K07270511-001-01-7:5.14	BRD-K07270511	BRD-K07270511	MCF7	trt_cp	4 uM	24 h	3	146	0.05	0.0863957	0	0	1	1	0	-666	-666	-0.2488	0	-0.6623
REP.A002_PC3_24H:H01	BRD-K16757695	PRX-08066	PC3	trt_cp	10 uM	24 h	3	261	0.4107	0.331065	1	1	1	1	0	Serotonin receptor antagonist	HTR2B	-0.2488	0	-0.6624
DOS037_A549_24H:BRD-K89432015-001-01-5:5.03	BRD-K89432015	BRD-K89432015	A549	trt_cp	4 uM	24 h	2	129	0.09	0.108955	0	0	1	1	0	-666	-666	-0.2489	0	-0.6625
CPC012_PHH_24H:BRD-K05542495-001-01-1:10	BRD-K05542495	BRD-K05542495	PHH	trt_cp	10 uM	24 h	3	61	0.02	0.0353192	0	0	1	1	0	-666	-666	-0.2489	0	-0.6626
DOS032_HT29_24H:BRD-K57856779-001-01-9:5.11	BRD-K57856779	BRD-K57856779	HT29	trt_cp	4 uM	24 h	3	149	0.13	0.140733	0	0	1	1	0	-666	-666	-0.2489	0	-0.6626
CPC005_VCAP_6H:BRD-K36395411-003-01-4:10	BRD-K36395411	SB-206553	VCAP	trt_cp	10 uM	6 h	4	273	0.09	0.158501	0	0	1	1	0	Serotonin receptor antagonist	HTR2B|HTR2C|HTR1A|HTR2A	-0.249	0	-0.6628
CPC009_A375_6H:BRD-K89224880-001-07-5:10	BRD-K89224880	BRD-K89224880	A375	trt_cp	10 uM	6 h	4	261	0.44	0.342671	1	1	1	1	0	-666	-666	-0.249	0	-0.6629
REP.B024_A375_24H:G12	BRD-K75844781	mCPP	A375	trt_cp	0.01 uM	24 h	2	96	0.1408	0.117562	1	1	1	1	0	Serotonin receptor agonist	HTR2B|HTR2C|HTR1D|HTR2A|HTR1A|HTR1E|HTR6	-0.249	0	-0.6629
CPC016_HEPG2_6H:BRD-K98143437-001-01-7:10	BRD-K98143437	SB-239063	HEPG2	trt_cp	10 uM	6 h	3	261	0.13	0.186261	1	0	1	1	0	-666	-666	-0.249	0	-0.663
PBIOA016_HCC515_24H:N11	BRD-K01409032	BRD-K01409032	HCC515	trt_cp	0.125 uM	24 h	3	91	0.19	0.132962	1	0	1	1	0	-666	-666	-0.249	0	-0.663
CPC020_HT29_6H:BRD-K08311783-001-01-9:10	BRD-K08311783	BRD-K08311783	HT29	trt_cp	10 uM	6 h	4	142	0.27	0.197996	1	0	1	1	0	-666	-666	-0.2491	0	-0.6631
DOS011_VCAP_24H:BRD-K63164901-001-01-1:4.95	BRD-K63164901	BRD-K63164901	VCAP	trt_cp	4 uM	24 h	3	90	0.18	0.128703	1	0	1	1	0	-666	-666	-0.2491	0	-0.6631
DOS052_A549_24H:BRD-K87507139-001-01-7:4.87	BRD-K87507139	BRD-K87507139	A549	trt_cp	4 uM	24 h	2	88	0.04	0.0599932	0	0	1	1	0	-666	-666	-0.2491	0	-0.6632
DOS005_VCAP_24H:BRD-K93958918-001-01-1:5.01	BRD-K93958918	BRD-K93958918	VCAP	trt_cp	4 uM	24 h	3	129	0.23	0.174176	1	0	1	1	0	-666	-666	-0.2491	0	-0.6633
DOS011_VCAP_24H:BRD-K31487013-001-01-0:5.05	BRD-K31487013	BRD-K31487013	VCAP	trt_cp	4 uM	24 h	3	111	0.36	0.202136	1	1	1	1	0	-666	-666	-0.2491	0	-0.6633
CPC014_ASC_24H:BRD-K88714443-001-01-9:10	BRD-K88714443	BRD-K88714443	ASC	trt_cp	10 uM	24 h	3	119	0.17	0.143823	1	0	1	1	0	-666	-666	-0.2492	0	-0.6634
DOS002_VCAP_24H:BRD-K55216557-001-01-6:5.1	BRD-K55216557	BRD-K55216557	VCAP	trt_cp	4 uM	24 h	3	66	0.2	0.116176	1	0	1	1	0	-666	-666	-0.2492	0	-0.6634
CPC015_NPC_24H:BRD-K77925998-050-06-9:10	BRD-K77925998	quipazine	NPC	trt_cp	10 uM	24 h	4	155	0.26	0.202994	1	0	1	1	0	Serotonin receptor agonist	HTR2A	-0.2492	0	-0.6635
CPC017_HT29_6H:BRD-A20968261-001-01-3:10	BRD-A20968261	WAY-213613	HT29	trt_cp	10 uM	6 h	5	376	0.03	0.107395	0	0	1	1	0	-666	-666	-0.2492	0	-0.6635
DOS019_VCAP_6H:BRD-K94365199-001-01-8:5.01	BRD-K94365199	BRD-K94365199	VCAP	trt_cp	4 uM	6 h	2	268	0.12	0.181338	0	0	1	1	0	-666	-666	-0.2493	0	-0.6637
CRCGN017_MCF10A.TP53.M_24H:BRD-K20835522:100.297	BRD-K20835522	acrylamide	MCF10A	trt_cp	100 uM	24 h	3	62	0.23	0.120751	1	0	1	1	0	-666	-666	-0.2493	0	-0.6637
CPC003_PC3_6H:BRD-K31477169-001-02-1:10	BRD-K31477169	BRD-K31477169	PC3	trt_cp	10 uM	6 h	4	98	0.07	0.0837515	1	0	1	1	0	-666	-666	-0.2493	0	-0.6637
CPC009_A549_24H:BRD-K02458594-001-03-9:10	BRD-K02458594	KU-C103869	A549	trt_cp	10 uM	24 h	2	121	0.43	0.230652	0	0	1	1	0	-666	-666	-0.2493	0	-0.6637
DOS052_A549_24H:BRD-K31791559-001-01-5:5.02	BRD-K31791559	BRD-K31791559	A549	trt_cp	4 uM	24 h	2	116	0.02	0.0487051	0	0	1	1	0	-666	-666	-0.2493	0	-0.6638
REP.B006_PC3_24H:N01	BRD-K22936972	diphenylpyraline	PC3	trt_cp	2.22 uM	24 h	2	204	0.4425	0.30381	0	0	1	1	0	Dopamine receptor antagonist	HRH1|SLC6A3	-0.2493	0	-0.6638
REP.A024_HELA_24H:H24	BRD-K76205745	losartan	HELA	trt_cp	0.04 uM	24 h	3	152	0.3751	0.241449	1	1	1	1	0	Angiotensin receptor antagonist	AGTR1	-0.2494	0	-0.6639
PBIOA020_HCC515_24H:J24	BRD-K20264945	BRD-K20264945	HCC515	trt_cp	0.04 uM	24 h	3	292	0.35	0.323263	1	0	1	1	0	-666	-666	-0.2494	0	-0.6639
DOS053_A549_24H:BRD-K40034561-001-01-5:5.05	BRD-K40034561	BRD-K40034561	A549	trt_cp	4 uM	24 h	2	66	0.07	0.0687308	0	0	1	1	0	-666	-666	-0.2494	0	-0.664
CPC003_HA1E_24H:BRD-A06726973-001-02-0:10	BRD-A06726973	dibutyrylcyclic-gmp	HA1E	trt_cp	10 uM	24 h	3	91	0.41	0.195318	1	1	1	1	0	CGMP analog	-666	-0.2494	0	-0.664
DOS006_VCAP_24H:BRD-K06260900-001-01-8:4.9	BRD-K06260900	BRD-K06260900	VCAP	trt_cp	4 uM	24 h	3	134	0.1	0.117053	1	0	1	1	0	-666	-666	-0.2494	0	-0.6641
LJP006_BT20_24H:I13	BRD-K67868012	PI-103	BT20	trt_cp	10 uM	24 h	2	326	0.6561	0.467654	1	1	1	1	0	PI3K inhibitor|MTOR inhibitor	PIK3CA|PIK3CG|MTOR|PIK3CB|PIK3CD|PRKDC	-0.2494	0	-0.6641
CPC019_MCF7_24H:BRD-K12182524-001-01-2:10	BRD-K12182524	BRD-K12182524	MCF7	trt_cp	10 uM	24 h	5	167	0.19	0.180122	1	0	1	1	0	-666	-666	-0.2496	0	-0.6644
DOS054_PC3_24H:BRD-K92912836-001-01-8:5	BRD-K92912836	BRD-K92912836	PC3	trt_cp	4 uM	24 h	2	115	0.24	0.167991	0	0	1	1	0	-666	-666	-0.2496	0	-0.6645
CPC013_HA1E_6H:BRD-K66763349-001-01-7:10	BRD-K66763349	STOCK1S-03920	HA1E	trt_cp	10 uM	6 h	2	54	0.21	0.107681	0	0	1	1	0	-666	-666	-0.2497	0	-0.6648
PAC004_U2OS_6H:BRD-A98725278-103-01-9:10	BRD-A98725278	methysergide	U2OS	trt_cp	10 uM	6 h	2	40	0.18	0.0858019	0	0	1	1	0	-666	-666	-0.2497	0	-0.6649
CPC019_MCF7_24H:BRD-K33762302-001-01-4:10	BRD-K33762302	BRD-K33762302	MCF7	trt_cp	10 uM	24 h	5	274	0.13	0.190844	1	0	1	1	0	-666	-666	-0.2498	0	-0.6651
DOS039_A549_24H:BRD-K06892639-001-01-6:4.56	BRD-K06892639	BRD-K06892639	A549	trt_cp	4 uM	24 h	2	83	0.17	0.120114	0	0	1	1	0	-666	-666	-0.2498	0	-0.6651
DOS025_VCAP_6H:BRD-K79260617-001-01-4:5.03	BRD-K79260617	BRD-K79260617	VCAP	trt_cp	4 uM	6 h	2	169	0.43	0.272589	1	1	1	1	0	-666	-666	-0.2499	0	-0.6652
DOS041_A375_24H:BRD-K11868205-001-01-3:4.97	BRD-K11868205	BRD-K11868205	A375	trt_cp	4 uM	24 h	3	201	0.21	0.207749	0	0	1	1	0	-666	-666	-0.2499	0	-0.6653
DOS012_VCAP_6H:BRD-K07479774-001-01-6:4.97	BRD-K07479774	BRD-K07479774	VCAP	trt_cp	4 uM	6 h	3	124	0.16	0.14243	0	0	1	1	0	-666	-666	-0.2499	0	-0.6654
CPC003_HCC515_24H:BRD-K77554836-001-03-3:10	BRD-K77554836	triamcinolone	HCC515	trt_cp	10 uM	24 h	3	340	0.57	0.445151	1	1	1	1	0	Glucocorticoid receptor agonist	NR3C1|SERPINA6	-0.2499	0	-0.6654
CPC016_HT29_6H:BRD-K87696786-003-01-0:10	BRD-K87696786	LY-456236	HT29	trt_cp	10 uM	6 h	5	250	0.12	0.175142	0	0	1	1	0	Glutamate receptor antagonist	GRM1	-0.25	0	-0.6656
CPC001_PC3_6H:BRD-K02283807-003-01-4:10	BRD-K02283807	GR-32191	PC3	trt_cp	10 uM	6 h	4	176	0.21	0.1944	1	0	1	1	0	Thromboxane receptor antagonist	TBXA2R	-0.25	0	-0.6656
CPC012_HA1E_6H:BRD-K19300944-001-01-5:10	BRD-K19300944	MW-STK33-2C	HA1E	trt_cp	10 uM	6 h	3	246	0.45	0.336437	1	1	1	1	0	-666	-666	-0.2501	0	-0.6657
REP.A022_YAPC_24H:K01	BRD-K73196317	urapidil	YAPC	trt_cp	10 uM	24 h	2	486	0.6649	0.574813	1	1	1	1	0	Adrenergic receptor antagonist	HTR1A	-0.2502	0	-0.666
NMH002_NEU_6H:BRD-K77345217-001-04-3:10	BRD-K77345217	gallic-acid	NEU	trt_cp	10 uM	6 h	3	255	0.35	0.302089	0	0	1	1	0	PPAR receptor agonist|Beta amyloid inhibitor	CA1|APP|PPARG|CA12|CA14|CA2|CA4|CA6|CA9|SELP	-0.2502	0	-0.666
CPC019_A375_6H:BRD-K65904652-001-01-9:10	BRD-K65904652	BRD-K65904652	A375	trt_cp	10 uM	6 h	4	216	0.36	0.281974	1	1	1	1	0	-666	-666	-0.2503	0	-0.6663
ERG014_PC3_24H:BRD-K75023015-001-01-8:10.0142	BRD-K75023015	BRD-K75023015	PC3	trt_cp	10 uM	24 h	3	102	0.34	0.188309	1	1	1	1	0	-666	-666	-0.2503	0	-0.6663
DOSBIO001_HT29_24H:BRD-K92232855:10.1419	BRD-K92232855	BRD-K92232855	HT29	trt_cp	10 uM	24 h	2	82	0.25	0.14478	1	0	1	1	0	-666	-666	-0.2503	0	-0.6663
CPC015_HT29_6H:BRD-K40887525-001-14-4:10	BRD-K40887525	ritanserin	HT29	trt_cp	10 uM	6 h	3	358	0.52	0.436288	1	1	1	1	0	Serotonin receptor antagonist	HTR2A|HTR2C|HTR2B|ADRA1A|ADRA1B|ADRA1D|HTR1A|HTR1B|HTR1D|HTR5A|HTR6|HTR7	-0.2503	0	-0.6663
DOS057_HT29_24H:BRD-K16643204-001-01-6:5	BRD-K16643204	BRD-K16643204	HT29	trt_cp	4 uM	24 h	3	93	0.02	0.0436101	0	0	1	1	0	-666	-666	-0.2503	0	-0.6664
EMU001_MINO_3H:N07	BRD-K77503770	PF-06465469	MINO	trt_cp	10 uM	3 h	3	216	0.4187	0.304095	0	0	1	1	0	-666	-666	-0.2503	0	-0.6664
NMH001_FIBRNPC_24H:BRD-A74767450-001-01-5:10	BRD-A74767450	BRD-A74767450	NPC	trt_cp	10 uM	24 h	2	97	0.2	0.140842	1	0	1	1	0	-666	-666	-0.2503	0	-0.6664
DOS047_MCF7_24H:BRD-K91143067-001-01-1:4.95	BRD-K91143067	BRD-K91143067	MCF7	trt_cp	4 uM	24 h	3	99	0.1	0.100612	0	0	1	1	0	-666	-666	-0.2503	0	-0.6665
DOS055_MCF7_24H:BRD-K74634175-001-01-9:5	BRD-K74634175	BRD-K74634175	MCF7	trt_cp	4 uM	24 h	3	180	0.07	0.113505	0	0	1	1	0	-666	-666	-0.2503	0	-0.6665
DOS034_MCF7_24H:BRD-K12402761-001-01-6:5.05	BRD-K12402761	BRD-K12402761	MCF7	trt_cp	4 uM	24 h	2	146	0.04	0.0772746	0	0	1	1	0	-666	-666	-0.2503	0	-0.6665
CPC018_ASC_24H:BRD-K25186396-001-04-7:10	BRD-K25186396	tangeritin	ASC	trt_cp	10 uM	24 h	3	91	0.07	0.080705	1	0	1	1	0	Cell cycle inhibitor	-666	-0.2503	0	-0.6665
CPC008_HCC515_6H:BRD-K40378749-001-01-1:10	BRD-K40378749	BRD-K40378749	HCC515	trt_cp	10 uM	6 h	3	701	0.02	0.11973	1	0	1	1	0	-666	-666	-0.2504	0	-0.6665
CPC019_A549_24H:BRD-K88742110-001-01-2:10	BRD-K88742110	PCI-34051	A549	trt_cp	10 uM	24 h	3	109	0.42	0.216356	0	0	1	1	0	HDAC inhibitor	HDAC8|IL1B|HDAC1|HDAC10|HDAC6	-0.2504	0	-0.6667
CPC007_HCC515_6H:BRD-A44862234-001-02-2:10	BRD-A44862234	BRD-A44862234	HCC515	trt_cp	10 uM	6 h	2	131	0.11	0.121384	1	1	1	1	0	-666	-666	-0.2504	0	-0.6667
REP.B020_MCF10A_24H:O11	BRD-K48892307	sasapyrine	MCF10A	trt_cp	0.03 uM	24 h	2	154	0.248	0.197614	0	0	1	1	0	NFKB inhibitor	PTGS1|PTGS2	-0.2504	0	-0.6667
CPC008_HT29_6H:BRD-K84881516-001-01-2:10	BRD-K84881516	BRD-K84881516	HT29	trt_cp	10 uM	6 h	5	241	0.37	0.301953	0	0	1	1	0	-666	-666	-0.2505	0	-0.6668
REP.A023_MDAMB231_24H:L14	BRD-K71103788	duloxetine	MDAMB231	trt_cp	3.33 uM	24 h	2	66	0.2855	0.138805	1	1	1	1	0	Norepinephrine inhibitor|Serotonin reuptake inhibitor	SLC6A2|SLC6A4|SLC6A3|HTR2A|HTR2C|HTR6	-0.2505	0	-0.6669
DOS041_A375_24H:BRD-K30377297-001-01-1:4.96	BRD-K30377297	BRD-K30377297	A375	trt_cp	4 uM	24 h	3	159	0.14	0.150867	0	0	1	1	0	-666	-666	-0.2505	0	-0.6669
REP.A019_JURKAT_24H:G19	BRD-K47642186	piclamilast	JURKAT	trt_cp	10 uM	24 h	2	117	0.131	0.125187	0	0	1	1	0	Phosphodiesterase inhibitor	PDE4A|PDE4B|PDE4D|PDE4C	-0.2505	0	-0.6669
CPC001_VCAP_24H:J21	BRD-A09161221	nomilin	VCAP	trt_cp	10 uM	24 h	5	145	0.3617	0.231573	0	0	1	1	0	HSP inhibitor	-666	-0.2505	0	-0.667
DOS041_A549_24H:BRD-K00695053-001-01-6:4.96	BRD-K00695053	BRD-K00695053	A549	trt_cp	4 uM	24 h	2	95	0.07	0.0824596	0	0	1	1	0	-666	-666	-0.2505	0	-0.667
DOS055_MCF7_24H:BRD-K35939150-001-01-9:5	BRD-K35939150	BRD-K35939150	MCF7	trt_cp	4 uM	24 h	3	132	0.06	0.0899898	0	0	1	1	0	-666	-666	-0.2506	0	-0.6671
DOS015_VCAP_6H:BRD-K04585040-001-01-1:5	BRD-K04585040	BRD-K04585040	VCAP	trt_cp	4 uM	6 h	3	99	0.04	0.0636324	0	0	1	1	0	-666	-666	-0.2506	0	-0.6672
DOSVAL004_HCC515_24H:BRD-K37612077:5	BRD-K37612077	BRD-K37612077	HCC515	trt_cp	4 uM	24 h	3	126	0.4	0.22701	1	1	1	1	0	-666	-666	-0.2506	0	-0.6672
CPC009_HCC515_6H:BRD-K89224880-001-07-5:10	BRD-K89224880	BRD-K89224880	HCC515	trt_cp	10 uM	6 h	3	275	0.49	0.371189	1	1	1	1	0	-666	-666	-0.2506	0	-0.6672
CPC005_HA1E_6H:BRD-A54445976-001-02-5:10	BRD-A54445976	napelline	HA1E	trt_cp	10 uM	6 h	2	46	0.04	0.043375	1	0	1	1	0	-666	-666	-0.2506	0	-0.6672
CPC009_MCF7_24H:BRD-K18861610-001-04-4:10	BRD-K18861610	BRD-K18861610	MCF7	trt_cp	10 uM	24 h	2	397	0.66	0.517604	1	1	1	1	0	-666	-666	-0.2506	0	-0.6673
CPC018_MCF7_24H:BRD-K18787491-001-07-8:10	BRD-K18787491	U-0126	MCF7	trt_cp	10 uM	24 h	4	440	0.39	0.41888	1	1	1	1	0	MEK inhibitor	MAP2K1|MAP2K2|JAK2|AKT1|CHEK1|GSK3B|LCK|MAP2K7|MAPK1|MAPK11|MAPK12|MAPK14|MAPK8|PRKCA|RAF1|ROCK1|RPS6KB1|SGK1	-0.2506	0	-0.6673
LJP007_MDAMB231_24H:J11	BRD-K24050847	KIN001-270	MDAMB231	trt_cp	0.12 uM	24 h	2	46	0.241	0.106468	1	1	1	1	0	-666	-666	-0.2507	0	-0.6673
CPC013_ASC_24H:BRD-K99433267-001-01-6:10	BRD-K99433267	BRD-K99433267	ASC	trt_cp	10 uM	24 h	4	106	0.19	0.143503	0	0	1	1	0	-666	-666	-0.2507	0	-0.6673
CPC002_PC3_24H:BRD-K32526544-001-01-2:10	BRD-K32526544	DCEBIO	PC3	trt_cp	10 uM	24 h	5	231	0.17	0.200383	1	0	1	1	0	-666	-666	-0.2507	0	-0.6674
DOSVAL005_HT29_24H:BRD-K76381171:20	BRD-K76381171	BRD-K76381171	HT29	trt_cp	20 uM	24 h	3	370	0.48	0.42614	1	1	1	1	0	-666	-666	-0.2507	0	-0.6675
MUC.CP008_HA1E_24H:K15	BRD-K47438704	BRD-K47438704	HA1E	trt_cp	1.11 uM	24 h	3	77	0.26	0.143075	1	1	1	1	0	-666	-666	-0.2507	0	-0.6675
CPC016_MCF7_24H:BRD-K80778372-001-01-7:10	BRD-K80778372	Ro-19-4605	MCF7	trt_cp	10 uM	24 h	4	79	0.07	0.0751957	1	0	1	1	0	GABA receptor agonist	GABRA1|GABRA2|GABRA3|GABRA5	-0.2507	0	-0.6676
CRCGN006_HEPG2_24H:BRD-K77695569:0.0823045	BRD-K77695569	tiabendazole	HEPG2	trt_cp	0.08 uM	24 h	3	407	0.38	0.397667	1	1	1	1	0	Angiogenesis inhibitor	-666	-0.2508	0	-0.6676
CPC014_A549_24H:BRD-K65331431-001-04-7:10	BRD-K65331431	retinyl	A549	trt_cp	10 uM	24 h	3	81	0.22	0.134985	0	0	1	1	0	Vitamin analog	-666	-0.2508	0	-0.6676
REP.B013_HUVEC.A_24H:M19	BRD-K43457670	acetazolamide	HUVEC	trt_cp	2.22 uM	24 h	2	152	0.0124	0.0438999	0	0	1	1	0	Carbonic anhydrase inhibitor	CA14|CA2|CA1|CA4|CA12|CA7|CA13|CA6|AQP1|CA3	-0.2508	0	-0.6677
CPC007_VCAP_24H:O20	BRD-A05680309	BRD-A05680309	VCAP	trt_cp	10 uM	24 h	5	331	0.2549	0.293717	1	0	1	1	0	-666	-666	-0.2508	0	-0.6677
DOS006_VCAP_6H:BRD-K17976466-001-01-2:4.91	BRD-K17976466	BRD-K17976466	VCAP	trt_cp	4 uM	6 h	3	64	0.17	0.105474	1	1	1	1	0	-666	-666	-0.2508	0	-0.6677
CPC018_HEPG2_6H:BRD-K45437867-005-02-5:10	BRD-K45437867	BRD-K45437867	HEPG2	trt_cp	10 uM	6 h	3	369	0.16	0.245699	1	0	1	1	0	Acetylcholine receptor agonist	-666	-0.2508	0	-0.6678
CPC009_MCF7_24H:BRD-K19812755-001-03-3:10	BRD-K19812755	KU-C104224	MCF7	trt_cp	10 uM	24 h	2	45	0.27	0.11146	1	0	1	1	0	-666	-666	-0.2509	0	-0.6679
DOS043_A375_24H:BRD-K80881992-001-01-9:5.04	BRD-K80881992	BRD-K80881992	A375	trt_cp	4 uM	24 h	3	187	0.17	0.180292	0	0	1	1	0	-666	-666	-0.2509	0	-0.668
DOS041_A375_24H:BRD-K94177318-001-01-3:5.04	BRD-K94177318	BRD-K94177318	A375	trt_cp	4 uM	24 h	3	103	0.07	0.0858614	0	0	1	1	0	-666	-666	-0.2509	0	-0.6681
CPC019_HA1E_6H:BRD-K31450967-001-02-2:10	BRD-K31450967	ST-014075	HA1E	trt_cp	10 uM	6 h	3	80	0.3	0.156652	1	0	1	1	0	-666	-666	-0.2509	0	-0.6681
DOS047_A549_24H:BRD-K09542523-001-01-3:5.02	BRD-K09542523	BRD-K09542523	A549	trt_cp	4 uM	24 h	3	117	0.11	0.114715	1	0	1	1	0	-666	-666	-0.251	0	-0.6682
CPC010_HEPG2_6H:BRD-K34968258-001-07-7:10	BRD-K34968258	BRD-K34968258	HEPG2	trt_cp	10 uM	6 h	3	293	0.55	0.405925	1	1	1	1	0	-666	-666	-0.251	0	-0.6683
CPC010_HA1E_6H:BRD-K51140856-001-05-1:10	BRD-K51140856	BRD-K51140856	HA1E	trt_cp	10 uM	6 h	3	92	0.02	0.043375	1	0	1	1	0	-666	-666	-0.251	0	-0.6683
PAC061_U2OS_6H:BRD-K45887240-001-01-0:10.0519	BRD-K45887240	BRD-K45887240	U2OS	trt_cp	10 uM	6 h	3	52	0.19	0.10051	0	0	1	1	0	-666	-666	-0.251	0	-0.6684
REP.A015_HEK293_24H:F18	BRD-K57041787	dabigatran-etexilate	HEK293	trt_cp	0.04 uM	24 h	3	86	0.2636	0.152248	1	0	1	1	0	Thrombin inhibitor|Serine protease inhibitor	F2	-0.2511	0	-0.6684
DOSBIO001_HT29_24H:BRD-K86522396:9.6567	BRD-K86522396	BRD-K86522396	HT29	trt_cp	10 uM	24 h	3	76	0.16	0.111506	1	0	1	1	0	-666	-666	-0.2511	0	-0.6684
LJP008_SHSY5Y_24H:C01	BRD-K36740062	GSK-1070916	SHSY5Y	trt_cp	10 uM	24 h	2	364	0.5531	0.453715	0	0	1	1	0	Aurora kinase inhibitor	AURKB|AURKC|AURKA|CYP2D6|CYP3A4	-0.2511	0	-0.6685
LIVB002_HUH7_72H:C07	BRD-K32311154	nifekalant	HUH7	trt_cp	8 uM	72 h	3	111	0.07	0.0891335	0	0	1	1	0	Potassium channel antagonist	-666	-0.2511	0	-0.6685
CPC015_HEPG2_6H:BRD-A75172220-001-03-2:10	BRD-A75172220	hydrocortisone	HEPG2	trt_cp	10 uM	6 h	2	98	0.24	0.155078	0	0	1	1	0	Glucocorticoid receptor agonist	NR3C1	-0.2511	0	-0.6686
DOS043_A375_24H:BRD-K89676402-001-01-8:5	BRD-K89676402	BRD-K89676402	A375	trt_cp	4 uM	24 h	3	73	0.02	0.0386373	0	0	1	1	0	-666	-666	-0.2512	0	-0.6687
LJP005_A375_24H:K13	BRD-K29395450	PIK-93	A375	trt_cp	10 uM	24 h	2	339	0.6327	0.468306	1	1	1	1	0	PI3K inhibitor	PI4KB|PIK3C3|PIK3CG	-0.2512	0	-0.6687
PAC045_U2OS_6H:BRD-K41571462-001-01-5:9.98452	BRD-K41571462	BRD-K41571462	U2OS	trt_cp	10 uM	6 h	3	78	0.17	0.11644	1	0	1	1	0	-666	-666	-0.2512	0	-0.6687
CPC006_THP1_6H:N24	BRD-K14888893	minoxidil	THP1	trt_cp	10 uM	6 h	2	65	0.158	0.102474	1	1	1	1	0	-666	-666	-0.2512	0	-0.6689
CPC014_A375_6H:H05	BRD-K04701986	BL-050	A375	trt_cp	10 uM	6 h	2	51	0.1238	0.0803482	1	0	1	1	0	-666	-666	-0.2513	0	-0.6689
CPC005_HCC515_6H:BRD-A44448661-001-02-2:10	BRD-A44448661	pentobarbital	HCC515	trt_cp	10 uM	6 h	2	109	0.04	0.0667688	1	0	1	1	0	GABA receptor modulator	GABRA1|GABRA2|GABRA3|GABRA4|GABRA5|GABRA6|GABRB1|GABRB2|GABRB3|GABRD|GABRE|GABRG1|GABRG2|GABRG3|GABRP|GABRQ|CHRNA4|CHRNA7|GRIA2|GRIK2|GRIN1|GRIN2A|GRIN2B|GRIN2C|GRIN2D|GRIN3A|GRIN3B	-0.2513	0	-0.6689
DOS055_PC3_24H:BRD-K95716640-001-01-6:5	BRD-K95716640	BRD-K95716640	PC3	trt_cp	4 uM	24 h	2	84	0.03	0.0507611	0	0	1	1	0	-666	-666	-0.2513	0	-0.669
DOS056_PC3_24H:BRD-K64589075-001-01-8:5	BRD-K64589075	BRD-K64589075	PC3	trt_cp	4 uM	24 h	3	205	0.11	0.151846	0	0	1	1	0	-666	-666	-0.2513	0	-0.669
DOSVAL004_HA1E_24H:BRD-K88903268:10	BRD-K88903268	BRD-K88903268	HA1E	trt_cp	10 uM	24 h	3	106	0.11	0.109189	1	0	1	1	0	-666	-666	-0.2513	0	-0.669
CPC013_VCAP_24H:BRD-K86901264-001-01-0:10	BRD-K86901264	BRD-K86901264	VCAP	trt_cp	10 uM	24 h	4	101	0.31	0.178925	0	0	1	1	0	-666	-666	-0.2513	0	-0.669
DOS053_PC3_24H:BRD-K49378999-001-01-9:5.08	BRD-K49378999	BRD-K49378999	PC3	trt_cp	4 uM	24 h	2	112	0.08	0.095716	0	0	1	1	0	-666	-666	-0.2513	0	-0.6692
LIVB001_HUH7_72H:C19	BRD-A43882281	pinacidil	HUH7	trt_cp	12.5 uM	72 h	3	153	0.06	0.096884	0	0	1	1	0	ATP channel activator|Potassium channel activator	ABCC9|KCNJ8|ABCC8	-0.2513	0	-0.6692
CPC013_HEPG2_6H:BRD-A09164687-003-01-6:10	BRD-A09164687	BRD-A09164687	HEPG2	trt_cp	10 uM	6 h	3	133	0.12	0.127746	1	0	1	1	0	-666	-666	-0.2514	0	-0.6692
CPC010_MCF7_24H:BRD-A55609290-001-05-7:10	BRD-A55609290	BRD-A55609290	MCF7	trt_cp	10 uM	24 h	4	95	0.24	0.152686	1	0	1	1	0	-666	-666	-0.2514	0	-0.6693
CPC009_HCC515_6H:BRD-K52446745-001-01-5:10	BRD-K52446745	BRD-K52446745	HCC515	trt_cp	10 uM	6 h	3	204	0.14	0.170887	1	0	1	1	0	-666	-666	-0.2514	0	-0.6693
PAC026_U2OS_6H:BRD-K89089981-001-01-3:10.0243	BRD-K89089981	BRD-K89089981	U2OS	trt_cp	10 uM	6 h	3	75	0.18	0.117489	1	0	1	1	0	-666	-666	-0.2514	0	-0.6694
REP.A003_MCF7_24H:J09	BRD-K33882852	ZK-93423	MCF7	trt_cp	1.11 uM	24 h	2	115	0.3546	0.204197	0	0	1	1	0	Benzodiazepine receptor agonist	GABRA1|GABRA2|GABRA3|GABRA5|GABRB2|GABRG2	-0.2514	0	-0.6694
DOS054_HT29_24H:BRD-K59204160-001-01-7:5	BRD-K59204160	BRD-K59204160	HT29	trt_cp	4 uM	24 h	3	140	0.07	0.100102	0	0	1	1	0	-666	-666	-0.2515	0	-0.6695
CPC002_HA1E_24H:BRD-K45068323-003-02-1:10	BRD-K45068323	W-13	HA1E	trt_cp	10 uM	24 h	3	292	0.29	0.294253	1	1	1	1	0	Calmodulin inhibitor	CALM1|MYLK|PDE1A	-0.2515	0	-0.6695
CPC018_SKB_24H:BRD-K87158025-003-01-2:10	BRD-K87158025	benzamil	SKB	trt_cp	10 uM	24 h	3	566	0.41	0.487114	0	0	1	1	0	Sodium channel inhibitor	PKD2L1|SCNN1A|SCNN1B|SCNN1G|ASIC1|SCNN1D|SLC8A1	-0.2516	0	-0.6698
CPC012_PHH_24H:BRD-K87573634-001-01-9:10	BRD-K87573634	propylpyrazole	PHH	trt_cp	10 uM	24 h	3	107	0.09	0.0992302	0	0	1	1	0	Estrogen receptor agonist	ESR1	-0.2516	0	-0.67
PBIOA014_HA1E_24H:I09	BRD-K51126930	BRD-K51126930	HA1E	trt_cp	1.11 uM	24 h	3	101	0.08	0.0908942	1	0	1	1	0	-666	-666	-0.2516	0	-0.67
PBIOA020_A549_24H:L19	BRD-K19203541	BRD-K19203541	A549	trt_cp	10 uM	24 h	3	195	0.31	0.248616	1	1	1	1	0	-666	-666	-0.2517	0	-0.67
CPC020_A549_6H:BRD-A23290232-001-02-3:10	BRD-A23290232	westcort	A549	trt_cp	10 uM	6 h	2	93	0.17	0.127144	0	0	1	1	0	Glucocorticoid receptor agonist	-666	-0.2517	0	-0.67
REP.B016_A549_24H:G22	BRD-A53566267	anecortave-acetate	A549	trt_cp	0.08 uM	24 h	2	89	0.0671	0.0781424	0	0	1	1	0	Corticosteroid agonist|Angiogenesis inhibitor	-666	-0.2517	0	-0.6701
CPC006_NOMO1_6H:BRD-K36927236-001-17-7:10	BRD-K36927236	glibenclamide	NOMO1	trt_cp	10 uM	6 h	2	43	0.14	0.0784565	1	0	1	1	0	ATP channel blocker|Insulin secretagogue|Sulfonylurea	-666	-0.2517	0	-0.6701
CPC012_VCAP_24H:BRD-A69439373-300-01-8:10	BRD-A69439373	ST-003833	VCAP	trt_cp	10 uM	24 h	5	160	0.23	0.193979	0	0	1	1	0	-666	-666	-0.2517	0	-0.6701
CPC020_A375_6H:BRD-K51418664-001-02-0:10	BRD-K51418664	mitomycin-c	A375	trt_cp	10 uM	6 h	4	100	0.07	0.0846018	0	0	1	1	0	-666	-666	-0.2517	0	-0.6701
DOS043_A549_24H:BRD-K88176535-001-03-6:5.02	BRD-K88176535	BRD-K88176535	A549	trt_cp	4 uM	24 h	2	103	0.03	0.0562095	0	0	1	1	0	-666	-666	-0.2517	0	-0.6701
REP.A007_HA1E_24H:N13	BRD-K70792160	10-DEBC	HA1E	trt_cp	10 uM	24 h	3	253	0.4637	0.346345	1	1	1	1	0	AKT inhibitor	-666	-0.2517	0	-0.6701
CPC015_SKB_24H:BRD-A78877355-001-02-2:10	BRD-A78877355	nefopam	SKB	trt_cp	10 uM	24 h	2	163	0.48	0.282843	0	0	1	1	0	Cyclooxygenase inhibitor	-666	-0.2517	0	-0.6702
DOSBIO002_PC3_24H:BRD-K91745259:10.0188	BRD-K91745259	BRD-K91745259	PC3	trt_cp	10 uM	24 h	3	79	0.04	0.0568426	1	0	1	1	0	-666	-666	-0.2517	0	-0.6702
REP.B014_PC3_24H:E24	BRD-A59174698	ritodrine	PC3	trt_cp	0.01 uM	24 h	2	282	0.386	0.333617	1	1	1	1	0	Adrenergic receptor agonist	ADRB2	-0.2518	0	-0.6703
CPC009_A549_6H:BRD-K86846944-019-01-7:10	BRD-K86846944	BRD-K86846944	A549	trt_cp	10 uM	6 h	3	171	0.22	0.196128	1	1	1	1	0	-666	-666	-0.2518	0	-0.6703
CPC018_HEPG2_6H:BRD-K36864847-303-01-7:10	BRD-K36864847	BD-1047	HEPG2	trt_cp	10 uM	6 h	3	181	0.36	0.25812	1	0	1	1	0	Adrenergic receptor antagonist	SIGMAR1	-0.2518	0	-0.6703
CPC007_VCAP_24H:E10	BRD-K21640605	BRD-K21640605	VCAP	trt_cp	10 uM	24 h	5	72	0.0966	0.0843306	0	0	1	1	0	-666	-666	-0.2518	0	-0.6705
DOSVAL003_HEPG2_24H:BRD-K50157880:20	BRD-K50157880	BRD-K50157880	HEPG2	trt_cp	20 uM	24 h	3	95	0.12	0.107965	1	0	1	1	0	-666	-666	-0.2519	0	-0.6705
DOS049_HT29_24H:BRD-K50822286-001-01-4:5	BRD-K50822286	BRD-K50822286	HT29	trt_cp	4 uM	24 h	2	136	0.05	0.0833844	0	0	1	1	0	-666	-666	-0.2519	0	-0.6706
DOSVAL004_A375_24H:BRD-K21680192:5	BRD-K21680192	mitoxantrone	A375	trt_cp	4 uM	24 h	3	747	0.72	0.741578	1	1	1	1	0	Topoisomerase inhibitor	TOP2A|PIM1	-0.2519	0	-0.6706
DOS051_HT29_24H:BRD-K95622068-001-01-9:5.13	BRD-K95622068	BRD-K95622068	HT29	trt_cp	4 uM	24 h	2	112	0.12	0.117228	0	0	1	1	0	-666	-666	-0.2519	0	-0.6707
PAC051_U2OS_6H:BRD-K46343228-001-01-9:9.94207	BRD-K46343228	BRD-K46343228	U2OS	trt_cp	10 uM	6 h	3	60	0.17	0.102125	0	0	1	1	0	-666	-666	-0.2519	0	-0.6707
CPC017_ASC_24H:BRD-A27143604-001-01-2:10	BRD-A27143604	dpn	ASC	trt_cp	10 uM	24 h	4	111	0.12	0.116703	1	0	1	1	0	Estrogen receptor agonist	ESR2	-0.2519	0	-0.6707
PAC001_U2OS_6H:BRD-K61220632-001-02-7:10	BRD-K61220632	leoidin	U2OS	trt_cp	10 uM	6 h	2	20	0.11	0.0474288	0	0	1	1	0	-666	-666	-0.2519	0	-0.6708
CPC006_SW480_6H:BRD-K76205745-237-05-8:160	BRD-K76205745	losartan	SW480	trt_cp	150 uM	6 h	2	65	0.12	0.0893054	0	0	1	1	0	Angiotensin receptor antagonist	AGTR1	-0.252	0	-0.6708
CPC008_HT29_6H:BRD-K98439022-001-01-0:10	BRD-K98439022	BRD-K98439022	HT29	trt_cp	10 uM	6 h	5	223	0.39	0.298205	0	0	1	1	0	-666	-666	-0.252	0	-0.6709
DOS049_A375_24H:BRD-K74475430-001-01-8:5	BRD-K74475430	BRD-K74475430	A375	trt_cp	4 uM	24 h	3	123	0.09	0.106391	0	0	1	1	0	-666	-666	-0.252	0	-0.6709
CPC006_NOMO1_6H:BRD-K45446451-001-01-9:11.1	BRD-K45446451	JZL-184	NOMO1	trt_cp	12 uM	6 h	2	55	0.13	0.0855034	1	0	1	1	0	Monoacylglycerol lipase inhibitor	MGLL	-0.252	0	-0.6709
PAC058_U2OS_6H:BRD-K56535275-001-01-9:10.0921	BRD-K56535275	BRD-K56535275	U2OS	trt_cp	10 uM	6 h	3	44	0.16	0.0848432	1	0	1	1	0	-666	-666	-0.252	0	-0.6709
DOS029_VCAP_24H:BRD-K79131144-001-01-9:4.97	BRD-K79131144	BRD-K79131144	VCAP	trt_cp	4 uM	24 h	3	195	0.37	0.271612	1	1	1	1	0	-666	-666	-0.252	0	-0.6709
CPC006_HCT116_6H:BRD-K66874953-004-02-1:69.83	BRD-K66874953	pifithrin-alpha	HCT116	trt_cp	70 uM	6 h	2	63	0.49	0.177664	1	1	1	1	0	p53 inhibitor	TP53	-0.252	0	-0.6709
CPC015_ASC_24H:BRD-A02710418-003-03-5:10	BRD-A02710418	meptazinol	ASC	trt_cp	10 uM	24 h	4	133	0.14	0.137981	0	0	1	1	0	Opioid receptor agonist	BCHE	-0.252	0	-0.671
CPD003_MCF7_6H:BRD-K25394294-001-10-7:10	BRD-K25394294	oxaprozin	MCF7	trt_cp	10 uM	6 h	2	117	0.06	0.0847226	0	0	1	1	0	Cyclooxygenase inhibitor	PTGS1|PTGS2	-0.252	0	-0.671
CPC016_HEPG2_6H:BRD-K26160755-003-01-8:10	BRD-K26160755	RS-45041-190	HEPG2	trt_cp	10 uM	6 h	3	75	0.06	0.0678323	1	0	1	1	0	Imidazoline receptor agonist	-666	-0.252	0	-0.671
CPC016_NEU_24H:BRD-K85266041-304-01-7:10	BRD-K85266041	DNQX	NEU	trt_cp	10 uM	24 h	3	169	0.11	0.13787	0	0	1	1	0	-666	-666	-0.2521	0	-0.671
CPC018_PHH_24H:BRD-K01663662-003-03-8:10	BRD-K01663662	diphenidol	PHH	trt_cp	10 uM	24 h	3	105	0.14	0.1226	0	0	1	1	0	Acetylcholine receptor agonist	CHRM1|CHRM3|CHRM4|CHRM2	-0.2521	0	-0.6712
PAC019_U2OS_6H:BRD-K35039537-001-01-2:10.0315	BRD-K35039537	BRD-K35039537	U2OS	trt_cp	10 uM	6 h	2	94	0.16	0.124009	0	0	1	1	0	-666	-666	-0.2522	0	-0.6714
REP.A016_HEK293_24H:O22	BRD-K23875128	BRD-K23875128	HEK293	trt_cp	0.37 uM	24 h	3	107	0.1714	0.136939	1	0	1	1	0	Rho associated kinase inhibitor	-666	-0.2522	0	-0.6714
DOS039_A375_24H:BRD-K11296387-001-01-7:4.89	BRD-K11296387	BRD-K11296387	A375	trt_cp	4 uM	24 h	2	77	0.12	0.0972001	0	0	1	1	0	-666	-666	-0.2522	0	-0.6714
PAC055_U2OS_6H:BRD-K02624294-001-01-3:10.0661	BRD-K02624294	BRD-K02624294	U2OS	trt_cp	10 uM	6 h	3	66	0.11	0.0861586	1	0	1	1	0	-666	-666	-0.2522	0	-0.6715
PBIOA018_A549_24H:K04	BRD-K93367411	BRD-K93367411	A549	trt_cp	0.37 uM	24 h	3	116	0.17	0.141999	1	1	1	1	0	-666	-666	-0.2522	0	-0.6716
PAC032_U2OS_6H:BRD-K92311828-001-01-3:9.94561	BRD-K92311828	BRD-K92311828	U2OS	trt_cp	10 uM	6 h	3	372	0.46	0.418293	1	0	1	1	0	-666	-666	-0.2523	0	-0.6716
CPC014_ASC_24H:BRD-K24994810-001-01-9:10	BRD-K24994810	androstenol	ASC	trt_cp	10 uM	24 h	3	65	0.19	0.112374	1	0	1	1	0	GABA receptor antagonist	NR1I3	-0.2523	0	-0.6717
DOS058_A375_24H:BRD-K04561891-019-01-4:5	BRD-K04561891	BRD-K04561891	A375	trt_cp	4 uM	24 h	2	80	0.03	0.0495377	0	0	1	1	0	-666	-666	-0.2523	0	-0.6718
MOAR005_PC3_24H:P16	BRD-K93934511	BRD-K93934511	PC3	trt_cp	10 uM	24 h	3	645	0.82	0.735389	1	1	1	1	0	-666	-666	-0.2523	0	-0.6718
PAC032_U2OS_6H:BRD-K86043715-001-01-6:9.83722	BRD-K86043715	BRD-K86043715	U2OS	trt_cp	10 uM	6 h	3	45	0.2	0.0959294	0	0	1	1	0	-666	-666	-0.2524	0	-0.6718
CPC012_SKB_24H:BRD-K03857568-001-06-6:10	BRD-K03857568	BRD-K03857568	SKB	trt_cp	10 uM	24 h	4	123	0.14	0.132693	0	0	1	1	0	-666	-666	-0.2524	0	-0.6719
CPC006_NCIH508_6H:BRD-K32164935-001-17-5:10	BRD-K32164935	tolazamide	NCIH508	trt_cp	10 uM	6 h	2	42	0.08	0.0586138	0	0	1	1	0	ATP channel blocker	ABCC8|KCNJ1|KCNJ10|KCNJ11	-0.2524	0	-0.6719
CPC013_HCC515_6H:BRD-K07881437-001-01-2:10	BRD-K07881437	danusertib	HCC515	trt_cp	10 uM	6 h	3	557	0.49	0.52827	0	0	1	1	0	Aurora kinase inhibitor|FGFR inhibitor	AURKA|AURKB|AURKC|FGFR1|NTRK1|RET|BCR|SLK	-0.2524	0	-0.6719
LPROT004_YAPC_6H:BRD-K27305650:10	BRD-K27305650	LY-294002	YAPC	trt_cp	10 uM	6 h	3	315	0.7	0.474826	1	1	1	1	0	MTOR inhibitor|DNA dependent protein kinase inhibitor|Phosphodiesterase inhibitor|PLK inhibitor	MTOR|PIK3CD|PIK3CG|PIK3CA|PLK1|PRKDC|PIK3CB|PDE2A|AKT1|CHEK1|GSK3B|LCK|MAPK1|MAPK11|MAPK12|MAPK14|MAPK8|PRKCA|ROCK1|RPS6KB1|SGK1	-0.2524	0	-0.672
DOS032_HT29_24H:BRD-K21259057-001-01-2:5.14	BRD-K21259057	BRD-K21259057	HT29	trt_cp	4 uM	24 h	3	315	0.12	0.196597	0	0	1	1	0	-666	-666	-0.2524	0	-0.672
REP.B013_HUVEC.A_24H:G11	BRD-K40227168	vinburnine	HUVEC	trt_cp	0.02 uM	24 h	2	282	0.1063	0.175074	0	0	1	1	0	Adrenergic receptor antagonist	CHRM1|CHRM2|CHRM3|CHRM4	-0.2524	0	-0.672
PAC063_U2OS_6H:BRD-K73540839-001-05-8:10	BRD-K73540839	BRD-K73540839	U2OS	trt_cp	10 uM	6 h	3	131	0.18	0.155275	1	0	1	1	0	-666	-666	-0.2524	0	-0.6721
REP.A009_HUVEC.A_24H:D12	BRD-K28912512	nicotinamide	HUVEC	trt_cp	0.04 uM	24 h	3	60	0.1826	0.105842	1	0	1	1	0	Protein synthesis stimulant	PARP1|AOX1|CYP2E1|BST1|LDHA|SIRT5	-0.2525	0	-0.6722
ENR001_NPC_24H:K22	BRD-M26236717	sodium-propionate	NPC	trt_cp	0.37 uM	24 h	2	181	0.394	0.270034	1	1	1	1	0	-666	-666	-0.2525	0	-0.6722
DOS051_MCF7_24H:BRD-K72798501-001-01-9:4.98	BRD-K72798501	BRD-K72798501	MCF7	trt_cp	4 uM	24 h	2	237	0.36	0.295363	0	0	1	1	0	-666	-666	-0.2525	0	-0.6722
PAC052_U2OS_6H:BRD-K72787581-001-01-5:10.5203	BRD-K72787581	BRD-K72787581	U2OS	trt_cp	10 uM	6 h	3	63	0.19	0.110631	1	0	1	1	0	-666	-666	-0.2525	0	-0.6722
CPC010_HT29_6H:BRD-K76846644-019-03-8:10	BRD-K76846644	BRD-K76846644	HT29	trt_cp	10 uM	6 h	5	159	0.12	0.139675	0	0	1	1	0	-666	-666	-0.2525	0	-0.6723
CPC015_A549_6H:BRD-K19227686-001-12-9:10	BRD-K19227686	phenolphthalein	A549	trt_cp	10 uM	6 h	2	104	0.25	0.163049	0	0	1	1	0	Indicator dye	UGT1A9	-0.2525	0	-0.6723
CPC013_SKB_24H:BRD-K06311439-001-01-9:10	BRD-K06311439	BRD-K06311439	SKB	trt_cp	10 uM	24 h	4	252	0.11	0.168355	0	0	1	1	0	-666	-666	-0.2526	0	-0.6724
REP.B013_HT29_24H:D05	BRD-K37846922	BRD-K37846922	HT29	trt_cp	0.003 uM	24 h	2	77	0.4946	0.197334	0	0	1	1	0	CHK inhibitor|Cytochrome P450 activator|Indoleamine 2,3-dioxygenase inhibitor	-666	-0.2526	0	-0.6725
CPD001_PC3_24H:BRD-A56470328-001-01-8:10	BRD-A56470328	BRD-A56470328	PC3	trt_cp	10 uM	24 h	3	150	0.32	0.22154	1	0	1	1	0	-666	-666	-0.2527	0	-0.6728
LJP009_HELA_24H:L15	BRD-K78790801	KIN001-269	HELA	trt_cp	1.11 uM	24 h	2	66	0.269	0.134734	1	1	1	1	0	-666	-666	-0.2527	0	-0.6728
CPC006_SW480_6H:BRD-A94451536-001-04-4:44.4	BRD-A94451536	BRD-A94451536	SW480	trt_cp	40 uM	6 h	2	54	0.1	0.0743066	0	0	1	1	0	-666	-666	-0.2527	0	-0.6728
CPC006_HCT116_6H:BRD-A13084692-001-04-1:10	BRD-A13084692	troglitazone	HCT116	trt_cp	10 uM	6 h	2	18	0.13	0.0489146	1	0	1	1	0	PPAR receptor agonist|Insulin sensitizer	PPARG|AKR1B1|CCL2|CYP3A4|INS|ACSL4|ESRRA|ESRRG|SERPINE1|SLC29A1|TRPM3	-0.2527	0	-0.6728
DOSVAL005_HT29_24H:BRD-K26038019:20	BRD-K26038019	BRD-K26038019	HT29	trt_cp	20 uM	24 h	2	89	0.07	0.0798132	1	1	1	1	0	-666	-666	-0.2527	0	-0.6728
DOS014_VCAP_24H:BRD-K12970833-001-01-6:5.05	BRD-K12970833	BRD-K12970833	VCAP	trt_cp	4 uM	24 h	3	138	0.28	0.198769	1	1	1	1	0	-666	-666	-0.2527	0	-0.6729
DOS036_A549_24H:BRD-K55860636-001-02-4:5.02	BRD-K55860636	BRD-K55860636	A549	trt_cp	4 uM	24 h	2	137	0.04	0.074855	0	0	1	1	0	-666	-666	-0.2528	0	-0.6729
CPC018_NPC_24H:BRD-K33204703-001-05-3:10	BRD-K33204703	AG-370	NPC	trt_cp	10 uM	24 h	3	120	0.3	0.191859	0	0	1	1	0	PDGFR inhibitor	PDGFRB	-0.2528	0	-0.673
CPC014_HT29_6H:BRD-K31841256-001-01-4:10	BRD-K31841256	BRD-K31841256	HT29	trt_cp	10 uM	6 h	5	184	0.15	0.167991	1	0	1	1	0	-666	-666	-0.2528	0	-0.6731
PAC017_U2OS_6H:BRD-K29707171-001-01-3:10.0475	BRD-K29707171	BRD-K29707171	U2OS	trt_cp	10 uM	6 h	3	103	0.15	0.125688	0	0	1	1	0	-666	-666	-0.2528	0	-0.6731
CPC014_A375_6H:H19	BRD-K01507359	rifampicin	A375	trt_cp	10 uM	6 h	2	156	0.1653	0.162379	1	1	1	1	0	RNA polymerase inhibitor	NR1I2|ABCB1|CYP2B6|CYP2C19|CYP2C8|CYP3A4|CYP3A5|SLCO1A2|SLCO1B1|SLCO1B3	-0.2528	0	-0.6732
DOSVAL003_A549_24H:BRD-K89386994:5	BRD-K89386994	BRD-K89386994	A549	trt_cp	4 uM	24 h	3	94	0.1	0.098038	1	0	1	1	0	-666	-666	-0.2529	0	-0.6732
CPC013_VCAP_24H:BRD-K18587499-003-01-3:10	BRD-K18587499	ST-4049616	VCAP	trt_cp	10 uM	24 h	4	265	0.32	0.294461	0	0	1	1	0	-666	-666	-0.2529	0	-0.6732
DOS058_PC3_24H:BRD-K47342144-019-01-3:5	BRD-K47342144	BRD-K47342144	PC3	trt_cp	4 uM	24 h	2	84	0.08	0.0828925	0	0	1	1	0	-666	-666	-0.2529	0	-0.6733
PAC012_U2OS_6H:BRD-K40487298-001-01-5:10.0681	BRD-K40487298	BRD-K40487298	U2OS	trt_cp	10 uM	6 h	3	55	0.28	0.125485	1	1	1	1	0	-666	-666	-0.2529	0	-0.6733
CPC007_HT29_6H:BRD-K53011428-001-06-9:10	BRD-K53011428	BRD-K53011428	HT29	trt_cp	10 uM	6 h	4	277	0.14	0.199129	1	0	1	1	0	-666	-666	-0.2529	0	-0.6733
PBIOA014_HT29_24H:A16	BRD-K39936803	BRD-K39936803	HT29	trt_cp	0.37 uM	24 h	2	99	0.2381	0.155249	1	1	1	1	0	-666	-666	-0.2529	0	-0.6734
ERG014_VCAP_24H:L02	BRD-K38181288	BRD-K38181288	VCAP	trt_cp	10 uM	24 h	2	228	0.3761	0.296108	1	1	1	1	0	-666	-666	-0.2529	0	-0.6734
DOSVAL005_PC3_24H:BRD-K01140360:20	BRD-K01140360	BRD-K01140360	PC3	trt_cp	20 uM	24 h	3	142	0.21	0.174616	1	0	1	1	0	-666	-666	-0.2529	0	-0.6734
CPC006_HA1E_6H:BRD-K20755323-001-02-6:40	BRD-K20755323	SKI-II	HA1E	trt_cp	40 uM	6 h	5	232	0.34	0.283997	1	1	1	1	0	Sphingosine kinase inhibitor	SPHK1|VCP	-0.253	0	-0.6735
CPC010_HCC515_6H:BRD-K70578146-001-03-4:10	BRD-K70578146	dactinomycin	HCC515	trt_cp	10 uM	6 h	3	607	0.62	0.620327	1	1	1	1	0	RNA polymerase inhibitor	POLR2A	-0.253	0	-0.6736
PBIOA013_HCC515_24H:I24	BRD-K37132815	BRD-K37132815	HCC515	trt_cp	0.04 uM	24 h	3	152	0.4	0.249334	1	1	1	1	0	-666	-666	-0.2531	0	-0.6739
CPC015_SKB_24H:BRD-K28936863-051-18-1:10	BRD-K28936863	ketotifen	SKB	trt_cp	10 uM	24 h	2	51	0.05	0.0510623	0	0	1	1	0	Histamine receptor agonist|Leukotriene receptor antagonist|Phosphodiesterase inhibitor	HRH1|PDE4A|PDE4B|PDE4C|PDE4D|PDE7A|PDE7B|PDE8A|PDE8B|PGD	-0.2531	0	-0.6739
CPC009_MCF7_6H:BRD-K25320246-001-03-6:10	BRD-K25320246	KU-C104248	MCF7	trt_cp	10 uM	6 h	3	165	0.26	0.20944	1	1	1	1	0	-666	-666	-0.2531	0	-0.6739
REP.A003_MCF7_24H:P03	BRD-K36280065	tofacitinib	MCF7	trt_cp	1.11 uM	24 h	2	478	0.5911	0.537496	0	0	1	1	0	-666	-666	-0.2532	0	-0.674
CPD003_PC3_24H:BRD-K40831222-304-03-9:10	BRD-K40831222	latamoxef	PC3	trt_cp	10 uM	24 h	2	146	0.35	0.228581	1	1	1	1	0	Bacterial cell wall synthesis inhibitor	-666	-0.2532	0	-0.6741
DOS049_HT29_24H:BRD-K19268781-001-01-0:5	BRD-K19268781	BRD-K19268781	HT29	trt_cp	4 uM	24 h	2	134	0.02	0.0523477	0	0	1	1	0	-666	-666	-0.2532	0	-0.6741
DOS050_PC3_24H:BRD-K93594354-001-01-5:5	BRD-K93594354	BRD-K93594354	PC3	trt_cp	4 uM	24 h	2	110	0.06	0.082149	0	0	1	1	0	-666	-666	-0.2532	0	-0.6741
DOS054_A375_24H:BRD-K57883133-001-01-4:5	BRD-K57883133	BRD-K57883133	A375	trt_cp	4 uM	24 h	3	133	0.04	0.0737541	0	0	1	1	0	-666	-666	-0.2532	0	-0.6741
CPC009_VCAP_6H:BRD-K49237419-001-03-5:10	BRD-K49237419	KU-C103671	VCAP	trt_cp	10 uM	6 h	4	125	0.05	0.0799412	1	0	1	1	0	-666	-666	-0.2532	0	-0.6741
CPC019_A549_24H:BRD-K57678861-001-01-6:10	BRD-K57678861	BRD-K57678861	A549	trt_cp	10 uM	24 h	3	138	0.32	0.212493	0	0	1	1	0	-666	-666	-0.2532	0	-0.6741
REP.B017_HT29_24H:L03	BRD-K65992024	pirenoxine	HT29	trt_cp	0.25 uM	24 h	2	62	0.1968	0.111696	0	0	1	1	0	AGE inhibitor	-666	-0.2532	0	-0.6742
DOS017_VCAP_6H:BRD-K99915395-001-01-7:5	BRD-K99915395	BRD-K99915395	VCAP	trt_cp	4 uM	6 h	3	71	0.25	0.134719	0	0	1	1	0	-666	-666	-0.2533	0	-0.6743
CPC017_HT29_6H:BRD-K16277217-001-03-4:10	BRD-K16277217	piperacetazine	HT29	trt_cp	10 uM	6 h	5	294	0.08	0.155078	0	0	1	1	0	Dopamine receptor antagonist	-666	-0.2533	0	-0.6744
DOSVAL004_HEPG2_24H:BRD-K63376220:10	BRD-K63376220	BRD-K63376220	HEPG2	trt_cp	10 uM	24 h	2	175	0.33	0.243	1	1	1	1	0	-666	-666	-0.2533	0	-0.6744
CPC017_PHH_24H:BRD-K62353524-001-01-8:10	BRD-K62353524	DY-131	PHH	trt_cp	10 uM	24 h	3	224	0.42	0.310155	0	0	1	1	0	Estrogen receptor agonist	ESRRG|ESRRB|ESR2	-0.2533	0	-0.6744
CPC004_VCAP_6H:BRD-K20742498-003-01-1:10	BRD-K20742498	RS-39604	VCAP	trt_cp	10 uM	6 h	4	179	0.24	0.209586	1	1	1	1	0	Serotonin receptor antagonist	HTR4	-0.2533	0	-0.6745
ERG015_PC3_24H:P20	BRD-K54577741	BRD-K54577741	PC3	trt_cp	10 uM	24 h	2	159	0.4414	0.267883	1	1	1	1	0	-666	-666	-0.2533	0	-0.6745
DOS054_A375_24H:BRD-K24169646-001-01-8:5	BRD-K24169646	BRD-K24169646	A375	trt_cp	4 uM	24 h	3	103	0.03	0.0562095	0	0	1	1	0	-666	-666	-0.2534	0	-0.6745
CPC015_A375_6H:BRD-K22503835-001-06-0:10	BRD-K22503835	scriptaid	A375	trt_cp	10 uM	6 h	3	629	0.8	0.7173	1	1	1	1	0	HDAC inhibitor	HDAC1|HDAC2|HDAC3|HDAC4|HDAC5|HDAC6|HDAC7|HDAC8|HDAC9	-0.2534	0	-0.6746
CPC020_MCF7_6H:BRD-K86161929-001-08-3:10	BRD-K86161929	cortisone-acetate	MCF7	trt_cp	10 uM	6 h	4	125	0.11	0.118572	1	0	1	1	0	Glucocorticoid receptor agonist	NR3C1	-0.2534	0	-0.6747
ERG017_VCAP_24H:BRD-K14989056:1.12	BRD-K14989056	BRD-K14989056	VCAP	trt_cp	1.11 uM	24 h	3	172	0.54	0.308171	1	1	1	1	0	-666	-666	-0.2535	0	-0.6748
CPC016_HEPG2_6H:BRD-K89402695-001-01-5:10	BRD-K89402695	L-655240	HEPG2	trt_cp	10 uM	6 h	3	492	0.37	0.431434	0	0	1	1	0	Thromboxane receptor antagonist	PTGES	-0.2535	0	-0.6748
DOS058_A549_24H:BRD-K44633836-019-01-1:5	BRD-K44633836	BRD-K44633836	A549	trt_cp	4 uM	24 h	2	143	0.06	0.0936643	0	0	1	1	0	-666	-666	-0.2535	0	-0.6749
CPC013_PC3_24H:BRD-K15107389-001-01-0:10	BRD-K15107389	BRD-K15107389	PC3	trt_cp	10 uM	24 h	5	169	0.29	0.223858	1	0	1	1	0	Ribosomal protein inhibitor	-666	-0.2535	0	-0.6749
CPC007_VCAP_24H:N07	BRD-K71835137	BRD-K71835137	VCAP	trt_cp	10 uM	24 h	5	210	0.3745	0.283574	1	0	1	1	0	-666	-666	-0.2536	0	-0.675
CPC014_HT29_6H:BRD-K22429181-001-08-4:10	BRD-K22429181	retinol	HT29	trt_cp	10 uM	6 h	5	231	0.3	0.266193	1	0	1	1	0	Retinoid receptor agonist	ALDH1A1|ALDH1A2|ALDH1A3|DHRS3|DHRS4|LRAT|NR2C2|RBP1|RBP3|RDH11|RDH12|RDH13|RDH14|RDH5|RDH8|RETSAT|RHO|RLBP1|RXRA|RXRB|RXRG	-0.2536	0	-0.6751
CPC011_MCF7_24H:BRD-K96471533-001-04-1:10	BRD-K96471533	nitazoxanide	MCF7	trt_cp	10 uM	24 h	2	127	0.5	0.254811	0	0	1	1	0	Antiprotozoal	-666	-0.2536	0	-0.6752
CPC006_VCAP_6H:BRD-K04887706-001-01-6:9.1	BRD-K04887706	BRD-K04887706	VCAP	trt_cp	10 uM	6 h	3	358	0.58	0.460772	1	1	1	1	0	AKT inhibitor	-666	-0.2536	0	-0.6753
MOAR002_A375_24H:J21	BRD-K58685305	emodin	A375	trt_cp	1.11 uM	24 h	3	59	0.14	0.0919011	1	1	1	1	0	11-beta-HSD1 inhibitor	CSNK2A1|CSNK2A2|CSNK2B|IL6|PTP4A3	-0.2536	0	-0.6753
REP.A018_HA1E_24H:C04	BRD-A62525898	prednisone	HA1E	trt_cp	0.37 uM	24 h	2	72	0.2072	0.123507	0	0	1	1	0	Glucocorticoid receptor agonist	NR3C1|HSD11B1	-0.2537	0	-0.6753
DOS007_VCAP_24H:BRD-K27772696-001-01-5:4.93	BRD-K27772696	BRD-K27772696	VCAP	trt_cp	4 uM	24 h	3	211	0.08	0.131376	1	0	1	1	0	-666	-666	-0.2537	0	-0.6754
CPC004_HEPG2_6H:BRD-K99621550-003-03-4:10	BRD-K99621550	tubocurarine	HEPG2	trt_cp	10 uM	6 h	3	282	0.55	0.398232	1	1	1	1	0	Acetylcholine receptor antagonist	CHRNA2|HTR3A|ACHE|HTR3B|KCNN1|KCNN2|KCNN3|ZACN	-0.2537	0	-0.6754
CPC013_PC3_6H:BRD-K80981391-001-01-4:10	BRD-K80981391	I-070754	PC3	trt_cp	10 uM	6 h	5	104	0.11	0.108154	1	0	1	1	0	-666	-666	-0.2537	0	-0.6754
DOSBIO002_A549_24H:BRD-K03013810:10.0295	BRD-K03013810	BRD-K03013810	A549	trt_cp	10 uM	24 h	3	91	0.32	0.172554	1	0	1	1	0	-666	-666	-0.2537	0	-0.6755
CPC016_NPC_24H:BRD-A95096829-300-01-4:10	BRD-A95096829	PNU-96415E	NPC	trt_cp	10 uM	24 h	4	112	0.05	0.0756701	0	0	1	1	0	Dopamine receptor antagonist	-666	-0.2538	0	-0.6756
DOS014_VCAP_6H:BRD-K49093373-001-01-0:5.04	BRD-K49093373	BRD-K49093373	VCAP	trt_cp	4 uM	6 h	3	81	0.11	0.0954486	0	0	1	1	0	-666	-666	-0.2538	0	-0.6757
CPC020_A375_6H:BRD-K83932973-001-01-0:10	BRD-K83932973	YL-62	A375	trt_cp	10 uM	6 h	5	236	0.14	0.183802	1	0	1	1	0	-666	-666	-0.2538	0	-0.6757
DOS057_MCF7_24H:BRD-K27586181-001-01-1:5	BRD-K27586181	BRD-K27586181	MCF7	trt_cp	4 uM	24 h	3	153	0.1	0.125077	0	0	1	1	0	-666	-666	-0.2538	0	-0.6758
DOS040_A375_24H:BRD-K04831789-001-01-4:4.99	BRD-K04831789	BRD-K04831789	A375	trt_cp	4 uM	24 h	2	150	0.09	0.117489	0	0	1	1	0	-666	-666	-0.2538	0	-0.6758
DOS060_HT29_24H:BRD-K57286317-001-01-8:5	BRD-K57286317	BRD-K57286317	HT29	trt_cp	4 uM	24 h	2	260	0.45	0.345878	0	0	1	1	0	-666	-666	-0.2538	0	-0.6758
CPC015_A549_24H:BRD-A37817666-001-02-2:10	BRD-A37817666	picrotoxin	A549	trt_cp	10 uM	24 h	3	302	0.62	0.437552	0	0	1	1	0	-666	-666	-0.2538	0	-0.6758
CPC006_A549_24H:BRD-K53792571-001-02-8:80	BRD-K53792571	inhibitor-BEC	A549	trt_cp	80 uM	24 h	3	89	0.38	0.185959	1	1	1	1	0	Arginase inhibitor	ARG2|ARG1	-0.2539	0	-0.6758
PAC059_U2OS_6H:BRD-K68782403-001-01-8:9.99998	BRD-K68782403	BRD-K68782403	U2OS	trt_cp	10 uM	6 h	3	98	0.28	0.167503	1	0	1	1	0	-666	-666	-0.2539	0	-0.676
PBIOA019_HT29_24H:E17	BRD-K95091188	BRD-K95091188	HT29	trt_cp	0.125 uM	24 h	3	92	0.17	0.126459	1	0	1	1	0	-666	-666	-0.2539	0	-0.6761
REP.A020_MCF7_24H:E01	BRD-K85090592	pilocarpine	MCF7	trt_cp	10 uM	24 h	3	188	0.3444	0.257301	1	1	1	1	0	Acetylcholine receptor agonist	CHRM3|CHRM1|CHRM2|CHRM4|CHRM5	-0.2539	0	-0.6761
DOSVAL003_HCC515_24H:BRD-K58945843:20	BRD-K58945843	BRD-K58945843	HCC515	trt_cp	20 uM	24 h	3	104	0.19	0.142143	1	1	1	1	0	-666	-666	-0.254	0	-0.6762
DOS016_VCAP_24H:BRD-K42383812-001-01-1:4.78	BRD-K42383812	BRD-K42383812	VCAP	trt_cp	4 uM	24 h	3	78	0.09	0.0847226	1	0	1	1	0	-666	-666	-0.254	0	-0.6762
CPC007_A375_24H:BRD-K61248029-001-05-2:10	BRD-K61248029	FU-JMBII113B	A375	trt_cp	10 uM	24 h	3	196	0.44	0.296951	1	1	1	1	0	-666	-666	-0.254	0	-0.6762
CPC012_A549_6H:BRD-K90072296-001-01-6:10	BRD-K90072296	ML-4054	A549	trt_cp	10 uM	6 h	3	109	0.4	0.211142	1	0	1	1	0	-666	-666	-0.254	0	-0.6763
LJP007_YAPC_24H:A07	BRD-K64857848	XMD-885	YAPC	trt_cp	10 uM	24 h	3	526	0.637	0.58532	1	1	1	1	0	MAP kinase inhibitor	MAPK7|LRRK2	-0.254	0	-0.6763
REP.B019_A549_24H:E12	BRD-K46290096	preladenant	A549	trt_cp	0.01 uM	24 h	2	106	0.1751	0.137761	0	0	1	1	0	Adenosine receptor antagonist	ADORA2A|ADORA1|ADORA2B|ADORA3	-0.254	0	-0.6763
NMH002_NEU_24H:BRD-K93754473-048-14-5:10	BRD-K93754473	tamoxifen	NEU	trt_cp	10 uM	24 h	3	191	0.26	0.225338	0	0	1	1	0	Estrogen receptor antagonist|Selective estrogen receptor modulator (SERM)	ESR1|ESR2|CYP3A5|ESRRG|PLD1|PRKCD|PRKCE|PRKCQ|PRKCZ|EBP|GPER1|PRKCA|PRKCB|PRKCG|PRKCI	-0.254	0	-0.6763
DOSVAL004_HT29_24H:BRD-K60738705:20	BRD-K60738705	BRD-K60738705	HT29	trt_cp	20 uM	24 h	3	383	0.36	0.375475	1	0	1	1	0	-666	-666	-0.254	0	-0.6763
DOS057_HT29_24H:BRD-K84831408-001-01-8:5	BRD-K84831408	BRD-K84831408	HT29	trt_cp	4 uM	24 h	3	133	0.15	0.142824	0	0	1	1	0	-666	-666	-0.2541	0	-0.6764
PAC032_U2OS_6H:BRD-K79684522-001-01-9:9.99966	BRD-K79684522	BRD-K79684522	U2OS	trt_cp	10 uM	6 h	3	269	0.37	0.319012	1	0	1	1	0	-666	-666	-0.2541	0	-0.6764
CPC013_ASC_24H:BRD-A06909528-001-01-4:10	BRD-A06909528	BRD-A06909528	ASC	trt_cp	10 uM	24 h	4	286	0.42	0.35046	1	0	1	1	0	-666	-666	-0.2541	0	-0.6764
CPC009_A375_6H:BRD-K63326650-001-03-5:10	BRD-K63326650	KU-C104223	A375	trt_cp	10 uM	6 h	4	175	0.08	0.119645	1	0	1	1	0	-666	-666	-0.2541	0	-0.6765
CPC006_PC3_24H:G15	BRD-K26664453	BRD-K26664453	PC3	trt_cp	10 uM	24 h	5	341	0.5323	0.43081	1	1	1	1	0	Tubulin inhibitor	ACTB	-0.2541	0	-0.6765
DOSVAL002_HEPG2_24H:BRD-K14502067:20	BRD-K14502067	BRD-K14502067	HEPG2	trt_cp	20 uM	24 h	3	199	0.26	0.230008	1	0	1	1	0	-666	-666	-0.2541	0	-0.6765
ERG011_VCAP_24H:BRD-K45700898-001-01-0:10.177	BRD-K45700898	BRD-K45700898	VCAP	trt_cp	10 uM	24 h	2	145	0.18	0.163362	1	1	1	1	0	-666	-666	-0.2541	0	-0.6765
CPC017_NPC_24H:BRD-K53318339-001-05-8:10	BRD-K53318339	vinpocetine	NPC	trt_cp	10 uM	24 h	4	112	0.13	0.122014	1	0	1	1	0	Phosphodiesterase inhibitor|Sodium channel blocker	PDE1A|SCN10A|PDE1C	-0.2541	0	-0.6766
POL001_HT29_24H:J22	BRD-K11403764	BRD-K11403764	HT29	trt_cp	0.37 uM	24 h	3	50	0.19	0.0985581	1	0	1	1	0	-666	-666	-0.2542	0	-0.6767
DOS037_A549_24H:BRD-K24781739-001-01-8:5.02	BRD-K24781739	BRD-K24781739	A549	trt_cp	4 uM	24 h	2	100	0.08	0.0904431	0	0	1	1	0	-666	-666	-0.2542	0	-0.6767
CPC001_VCAP_6H:A19	BRD-K85266041	DNQX	VCAP	trt_cp	10 uM	6 h	5	87	0.1717	0.123588	0	0	1	1	0	-666	-666	-0.2542	0	-0.6768
CPC020_HA1E_6H:BRD-K77877933-001-01-4:10	BRD-K77877933	I-606061	HA1E	trt_cp	10 uM	6 h	3	251	0.47	0.347309	1	1	1	1	0	-666	-666	-0.2543	0	-0.6769
CPC009_A549_6H:BRD-K39232234-001-03-1:10	BRD-K39232234	KU-C104123	A549	trt_cp	10 uM	6 h	3	105	0.28	0.173382	1	1	1	1	0	-666	-666	-0.2543	0	-0.6769
MUC.CP001_NKDBA_24H:BRD-K94127894-001-01-0:10.2021	BRD-K94127894	SA-89068	NKDBA	trt_cp	10 uM	24 h	2	551	0.61	0.586234	0	0	1	1	0	-666	-666	-0.2543	0	-0.677
CPC016_MCF7_24H:BRD-K98157055-001-04-2:10	BRD-K98157055	SIB-1757	MCF7	trt_cp	10 uM	24 h	4	75	0.12	0.0959294	1	0	1	1	0	Glutamate receptor antagonist	GRM5	-0.2543	0	-0.6771
PAC061_U2OS_6H:BRD-K76885481-001-01-4:10.0503	BRD-K76885481	BRD-K76885481	U2OS	trt_cp	10 uM	6 h	2	32	0.19	0.0788465	0	0	1	1	0	-666	-666	-0.2543	0	-0.6771
CPC018_SKB_24H:BRD-A39255369-001-01-5:10	BRD-A39255369	DCPIB	SKB	trt_cp	10 uM	24 h	2	63	0.04	0.0507611	0	0	1	1	0	Chloride channel blocker|Gap junction modulator|Glutamate inhibitor	SLC1A2	-0.2543	0	-0.6771
DOS010_VCAP_6H:BRD-K78074929-001-01-3:4.99	BRD-K78074929	BRD-K78074929	VCAP	trt_cp	4 uM	6 h	2	56	0.15	0.0926766	1	0	1	1	0	-666	-666	-0.2543	0	-0.6771
DOS053_PC3_24H:BRD-K73408523-001-01-8:5.03	BRD-K73408523	SA-1463814	PC3	trt_cp	4 uM	24 h	2	100	0.04	0.0639529	0	0	1	1	0	-666	-666	-0.2543	0	-0.6771
PAC066_U2OS_6H:BRD-K32191695-001-05-3:10	BRD-K32191695	BRD-K32191695	U2OS	trt_cp	10 uM	6 h	3	72	0.2	0.121342	1	0	1	1	0	-666	-666	-0.2544	0	-0.6772
PAC045_U2OS_6H:BRD-K93140279-001-01-9:9.98813	BRD-K93140279	BRD-K93140279	U2OS	trt_cp	10 uM	6 h	3	93	0.15	0.119431	1	0	1	1	0	-666	-666	-0.2544	0	-0.6773
CPC011_VCAP_24H:BRD-K17849083-001-23-8:10	BRD-K17849083	tranilast	VCAP	trt_cp	10 uM	24 h	5	346	0.49	0.416358	1	1	1	1	0	Angiogenesis inhibitor	IDO1|IFNG|IL10|IL2|IL4|SLC22A12|TGFB1|TNF|TRPV2|HPGDS|HRH1	-0.2544	0	-0.6773
CPC007_A375_24H:BRD-K82115270-001-05-4:10	BRD-K82115270	PSH-010	A375	trt_cp	10 uM	24 h	3	144	0.29	0.206638	1	0	1	1	0	-666	-666	-0.2544	0	-0.6774
DOS039_A549_24H:BRD-K34829873-001-01-9:5.09	BRD-K34829873	BRD-K34829873	A549	trt_cp	4 uM	24 h	2	337	0.31	0.326833	0	0	1	1	0	-666	-666	-0.2545	0	-0.6775
CPC012_MCF7_24H:BRD-K43069600-001-01-1:10	BRD-K43069600	BRD-K43069600	MCF7	trt_cp	10 uM	24 h	4	237	0.42	0.319028	0	0	1	1	0	-666	-666	-0.2545	0	-0.6776
REP.B028_HA1E_24H:C17	BRD-K92984783	melperone	HA1E	trt_cp	0.03 uM	24 h	2	94	0.2141	0.143451	1	1	1	1	0	Dopamine receptor antagonist|Serotonin receptor antagonist	DRD2|HTR1A|HTR2A	-0.2545	0	-0.6777
DOS053_A375_24H:BRD-K85099724-001-01-8:4.94	BRD-K85099724	BRD-K85099724	A375	trt_cp	4 uM	24 h	2	120	0.15	0.135665	0	0	1	1	0	-666	-666	-0.2545	0	-0.6777
DOS007_VCAP_24H:BRD-K39767907-001-01-6:4.94	BRD-K39767907	BRD-K39767907	VCAP	trt_cp	4 uM	24 h	3	128	0.26	0.184469	1	0	1	1	0	-666	-666	-0.2546	0	-0.6778
CPC010_VCAP_24H:BRD-K71671265-001-05-6:10	BRD-K71671265	JAS07-002	VCAP	trt_cp	10 uM	24 h	5	169	0.18	0.176364	1	0	1	1	0	-666	-666	-0.2546	0	-0.6778
DOS048_A549_24H:BRD-K27744061-001-01-1:5.02	BRD-K27744061	BRD-K27744061	A549	trt_cp	4 uM	24 h	3	98	0.04	0.0633102	0	0	1	1	0	-666	-666	-0.2546	0	-0.6779
REP.A002_YAPC_24H:E14	BRD-K16508793	diazepam	YAPC	trt_cp	3.33 uM	24 h	2	83	0.0916	0.0881693	0	0	1	1	0	Benzodiazepine receptor agonist	GABRA1|GABRA2|GABRA3|GABRA5|GABRA4|GABRA6|GABRB1|GABRB2|GABRB3|GABRD|GABRE|GABRG1|GABRG2|GABRG3|GABRP|GABRQ|CYP2C19|ADRA1A|GABRR1|GABRR2|GABRR3|TSPO	-0.2546	0	-0.678
MUC.CP001_MCF7_6H:BRD-K72174974-001-01-1:3.3242	BRD-K72174974	SA-1463839	MCF7	trt_cp	3.33 uM	6 h	3	73	0.24	0.133844	1	0	1	1	0	-666	-666	-0.2547	0	-0.678
DOS058_PC3_24H:BRD-K46808525-019-01-3:5	BRD-K46808525	BRD-K46808525	PC3	trt_cp	4 uM	24 h	2	110	0.02	0.0474288	0	0	1	1	0	-666	-666	-0.2547	0	-0.678
LJP006_HA1E_24H:O13	BRD-K40175214	torin-1	HA1E	trt_cp	10 uM	24 h	3	476	0.77	0.61218	1	1	1	1	0	MTOR inhibitor|PI3K inhibitor	MTOR|PIK3CA	-0.2547	0	-0.6781
PAC002_U2OS_6H:BRD-K49027941-237-01-1:10	BRD-K49027941	PSB-1115	U2OS	trt_cp	10 uM	6 h	2	41	0.14	0.0766102	0	0	1	1	0	Adenosine receptor antagonist	ADORA2B|ADORA1|ADORA3	-0.2547	0	-0.6781
CPC012_A375_6H:C03	BRD-K81813927	BRD-K81813927	A375	trt_cp	10 uM	6 h	5	155	0.3068	0.220508	1	1	1	1	0	-666	-666	-0.2547	0	-0.6781
REP.A008_A375_24H:P24	BRD-K90789829	nefazodone	A375	trt_cp	0.04 uM	24 h	2	165	0.2392	0.200888	0	0	1	1	0	Serotonin receptor antagonist|Adrenergic receptor antagonist|Norepinephrine reuptake inhibitor|Serotonin reuptake inhibitor	HTR2A|SLC6A4|HTR2C|SLC6A2|CYP3A5|CYP3A7|ADRA1A|ADRA1B|ADRA2A|CYP3A4|HTR1A|SLC6A3	-0.2547	0	-0.6781
DOS031_MCF7_24H:BRD-K09729851-001-01-8:5.01	BRD-K09729851	BRD-K09729851	MCF7	trt_cp	4 uM	24 h	2	121	0.27	0.18277	0	0	1	1	0	-666	-666	-0.2548	0	-0.6782
EMU001_KMS34_24H:A24	BRD-K61567297	resatorvid	KMS34	trt_cp	0.01 uM	24 h	2	161	0.3923	0.254128	1	1	1	1	0	TLR antagonist	TLR4	-0.2548	0	-0.6782
PBIOA013_HT29_24H:H07	BRD-K34485477	BRD-K34485477	HT29	trt_cp	10 uM	24 h	3	101	0.15	0.124462	1	0	1	1	0	-666	-666	-0.2548	0	-0.6783
REP.A014_MCF10A_24H:H07	BRD-K59573506	BRD-K59573506	MCF10A	trt_cp	10 uM	24 h	3	202	0.2537	0.228911	0	0	1	1	0	Androgen receptor antagonist|Progesterone receptor agonist|Testosterone receptor antagonist	AR|ADORA1	-0.2548	0	-0.6783
CPC005_HT29_24H:BRD-K11742128-003-15-0:10	BRD-K11742128	triprolidine	HT29	trt_cp	10 uM	24 h	3	72	0.1	0.0858019	1	0	1	1	0	Histamine receptor antagonist	HRH1	-0.2548	0	-0.6784
KMS002_NOMO1_24H:B14	BRD-K09085930	TUL_XX087	NOMO1	trt_cp	10 uM	24 h	3	113	0.4001	0.215008	1	1	1	1	0	-666	-666	-0.2548	0	-0.6784
CPC016_SKB_24H:BRD-K80315159-051-01-2:10	BRD-K80315159	DPPE	SKB	trt_cp	10 uM	24 h	3	157	0.32	0.22665	1	0	1	1	0	Histamine receptor antagonist	ABCB1|HRH1	-0.2548	0	-0.6785
DOS055_HT29_24H:BRD-K78826848-001-01-4:5	BRD-K78826848	BRD-K78826848	HT29	trt_cp	4 uM	24 h	3	167	0.18	0.175317	0	0	1	1	0	-666	-666	-0.2549	0	-0.6785
DOS056_PC3_24H:BRD-K10417524-001-01-4:5	BRD-K10417524	BRD-K10417524	PC3	trt_cp	4 uM	24 h	3	61	0.06	0.0611746	0	0	1	1	0	-666	-666	-0.2549	0	-0.6786
LJP006_HME1_24H:N02	BRD-K42918627	GSK-2126458	HME1	trt_cp	3.33 uM	24 h	2	308	0.6816	0.463309	0	0	1	1	0	-666	-666	-0.2549	0	-0.6786
REP.B027_THP1_24H:E02	BRD-K93767137	oseltamivir-carboxylate	THP1	trt_cp	0.74 uM	24 h	2	132	0.2338	0.17764	1	1	1	1	0	Neuraminidase inhibitor	-666	-0.2549	0	-0.6786
CPC020_VCAP_24H:BRD-A03044413-236-02-1:10	BRD-A03044413	micropenin	VCAP	trt_cp	10 uM	24 h	5	206	0.31	0.255532	1	0	1	1	0	-666	-666	-0.2549	0	-0.6786
CPC015_SKB_24H:BRD-K55191674-237-12-6:10	BRD-K55191674	benzylpenicillin	SKB	trt_cp	10 uM	24 h	2	41	0.12	0.0709273	0	0	1	1	0	Penicillin binding protein inhibitor	-666	-0.2549	0	-0.6786
CPC008_HT29_6H:BRD-K40329609-019-01-5:10	BRD-K40329609	BRD-K40329609	HT29	trt_cp	10 uM	6 h	5	524	0.45	0.491024	0	0	1	1	0	-666	-666	-0.2549	0	-0.6787
MUC.CP008_P1A82_24H:D14	BRD-K94485812	LDN-57444	P1A82	trt_cp	3.33 uM	24 h	3	137	0.31	0.208388	1	1	1	1	0	Ubiquitin C-terminal hydrolase inhibitor	-666	-0.2549	0	-0.6787
DOS012_VCAP_6H:BRD-K25068941-001-01-3:4.92	BRD-K25068941	BRD-K25068941	VCAP	trt_cp	4 uM	6 h	3	151	0.24	0.192497	1	1	1	1	0	-666	-666	-0.255	0	-0.6788
REP.A009_THP1_24H:I11	BRD-K30020243	aliskiren	THP1	trt_cp	0.125 uM	24 h	2	70	0.3325	0.154268	1	1	1	1	0	Antihypertensive|Peptidase inhibitor|Protease inhibitor|Renin inhibitor	REN	-0.255	0	-0.6788
CPC019_VCAP_24H:BRD-K71138616-001-01-1:10	BRD-K71138616	BRD-K71138616	VCAP	trt_cp	10 uM	24 h	5	132	0.11	0.121847	1	0	1	1	0	-666	-666	-0.255	0	-0.6788
CPC016_SKB_24H:BRD-A29322418-237-03-2:10	BRD-A29322418	potassium-canrenoate	SKB	trt_cp	10 uM	24 h	3	208	0.47	0.316163	1	0	1	1	0	Mineralocorticoid receptor antagonist	NR3C2	-0.255	0	-0.6789
CPD003_MCF7_6H:BRD-M30251550-065-04-7:10	BRD-M30251550	penbutolol	MCF7	trt_cp	10 uM	6 h	2	86	0.09	0.0889613	0	0	1	1	0	-666	-666	-0.255	0	-0.6789
CPC017_A549_24H:BRD-K37694030-003-05-1:10	BRD-K37694030	doxepin	A549	trt_cp	10 uM	24 h	3	82	0.18	0.12285	1	0	1	1	0	Histamine receptor antagonist	HRH1|HRH2|SLC6A2|SLC6A4|CYP2C19|SLC6A3|ADRA1A|ADRA1B|ADRA1D|ADRA2A|ADRA2B|ADRA2C|CHRM1|CHRM2|CHRM3|CHRM4|CHRM5|DRD2|HRH4|HTR1A|HTR2A|HTR2B|HTR2C|HTR6|KCNH2	-0.255	0	-0.6789
CPC010_A549_24H:BRD-K19027210-001-04-5:10	BRD-K19027210	BRD-K19027210	A549	trt_cp	10 uM	24 h	2	65	0.32	0.145835	0	0	1	1	0	-666	-666	-0.255	0	-0.6789
CPC017_SKB_24H:BRD-A11609859-303-01-2:10	BRD-A11609859	SB-205607	SKB	trt_cp	10 uM	24 h	2	59	0.08	0.0694707	0	0	1	1	0	-666	-666	-0.255	0	-0.679
CPC008_PC3_24H:BRD-K14914284-001-01-6:10	BRD-K14914284	BRD-K14914284	PC3	trt_cp	10 uM	24 h	5	193	0.14	0.166216	1	0	1	1	0	-666	-666	-0.255	0	-0.679
CPC006_THP1_6H:K18	BRD-K08478539	SMER-28	THP1	trt_cp	10 uM	6 h	2	125	0.0622	0.0891622	1	0	1	1	0	Autophagy inducer	SNCA	-0.2551	0	-0.6791
CPC007_A549_6H:BRD-K15467014-001-05-2:10	BRD-K15467014	BRD-K15467014	A549	trt_cp	10 uM	6 h	3	131	0.26	0.186618	1	1	1	1	0	-666	-666	-0.2551	0	-0.6791
DOS032_PC3_24H:BRD-K34673904-001-01-4:5.05	BRD-K34673904	BRD-K34673904	PC3	trt_cp	4 uM	24 h	2	118	0.05	0.0776706	0	0	1	1	0	-666	-666	-0.2551	0	-0.6792
CPC019_HCC515_6H:BRD-K67414432-001-01-4:10	BRD-K67414432	BRD-K67414432	HCC515	trt_cp	10 uM	6 h	3	109	0.16	0.133538	1	0	1	1	0	-666	-666	-0.2551	0	-0.6792
CPC010_VCAP_24H:BRD-K82384352-001-02-4:10	BRD-K82384352	BRD-K82384352	VCAP	trt_cp	10 uM	24 h	5	196	0.22	0.209976	0	0	1	1	0	-666	-666	-0.2551	0	-0.6793
CPC016_NEU_24H:BRD-A17065207-001-06-9:10	BRD-A17065207	brefeldin-a	NEU	trt_cp	10 uM	24 h	3	402	0.69	0.53256	0	0	1	1	0	-666	-666	-0.2552	0	-0.6793
REP.A025_HT29_24H:N24	BRD-K79102359	idalopirdine	HT29	trt_cp	0.04 uM	24 h	3	120	0.1523	0.136701	1	0	1	1	0	Serotonin receptor antagonist	HTR6	-0.2552	0	-0.6793
LIVB001_HUH7_72H:P21	BRD-K08290224	docebenone	HUH7	trt_cp	10 uM	72 h	3	219	0.08	0.133844	0	0	1	1	0	Lipoxygenase inhibitor	ALOX5	-0.2552	0	-0.6794
DOSVAL006_HCC515_24H:BRD-K05984448:5	BRD-K05984448	BRD-K05984448	HCC515	trt_cp	4 uM	24 h	3	103	0.15	0.125688	1	0	1	1	0	-666	-666	-0.2552	0	-0.6795
CPC015_A549_24H:BRD-K73589491-001-05-4:10	BRD-K73589491	nizatidine	A549	trt_cp	10 uM	24 h	3	159	0.18	0.171067	0	0	1	1	0	Histamine receptor antagonist	HRH2	-0.2553	0	-0.6797
CPC013_A375_6H:BRD-K74623475-001-02-7:10	BRD-K74623475	BRD-K74623475	A375	trt_cp	10 uM	6 h	3	316	0.47	0.389693	1	0	1	1	0	-666	-666	-0.2553	0	-0.6797
CPC013_NPC_24H:BRD-K37340241-001-01-9:10	BRD-K37340241	BRD-K37340241	NPC	trt_cp	10 uM	24 h	3	564	0.16	0.30376	0	0	1	1	0	-666	-666	-0.2553	0	-0.6798
CPD003_MCF7_6H:BRD-A14652656-236-01-6:10	BRD-A14652656	bucladesine	MCF7	trt_cp	10 uM	6 h	2	105	0.14	0.1226	0	0	1	1	0	-666	-666	-0.2553	0	-0.6798
CPC009_A375_6H:BRD-K04676863-001-04-6:10	BRD-K04676863	BRD-K04676863	A375	trt_cp	10 uM	6 h	4	158	0.4	0.254208	1	0	1	1	0	-666	-666	-0.2554	0	-0.6799
CRCGN006_A549_24H:BRD-K52150534:2.22222	BRD-K52150534	BRD-K52150534	A549	trt_cp	2.22 uM	24 h	3	136	0.12	0.129179	1	0	1	1	0	-666	-666	-0.2555	0	-0.6801
CPC020_VCAP_24H:BRD-A17655518-001-18-6:10	BRD-A17655518	ibuprofen	VCAP	trt_cp	10 uM	24 h	5	155	0.31	0.221655	1	0	1	1	0	Cyclooxygenase inhibitor	PTGS1|PTGS2	-0.2555	0	-0.6802
CPC009_HT29_6H:BRD-K52341396-001-01-0:10	BRD-K52341396	BRD-K52341396	HT29	trt_cp	10 uM	6 h	3	114	0.03	0.0591349	1	0	1	1	0	-666	-666	-0.2555	0	-0.6802
CPC004_HT29_6H:BRD-A93206962-001-01-2:10	BRD-A93206962	L-755507	HT29	trt_cp	10 uM	6 h	5	104	0.25	0.163049	0	0	1	1	0	-666	-666	-0.2555	0	-0.6803
ERG003_VCAP_24H:BRD-K68633617-003-01-1:30	BRD-K68633617	ACDPP	VCAP	trt_cp	30 uM	24 h	2	76	0.29	0.150119	1	1	1	1	0	Glutamate receptor antagonist	GRM5	-0.2556	0	-0.6804
DOSVAL002_HEPG2_24H:BRD-K32323656:5	BRD-K32323656	BRD-K32323656	HEPG2	trt_cp	4 uM	24 h	3	87	0.09	0.089477	1	0	1	1	0	-666	-666	-0.2556	0	-0.6804
DOS045_HT29_24H:BRD-K52403701-001-01-8:5.03	BRD-K52403701	BRD-K52403701	HT29	trt_cp	4 uM	24 h	2	85	0.05	0.0659212	0	0	1	1	0	-666	-666	-0.2556	0	-0.6804
PAC052_U2OS_6H:BRD-K58023987-001-01-3:10.0609	BRD-K58023987	BRD-K58023987	U2OS	trt_cp	10 uM	6 h	3	54	0.15	0.0910066	0	0	1	1	0	-666	-666	-0.2556	0	-0.6804
DOS058_PC3_24H:BRD-K31898736-019-01-6:5	BRD-K31898736	BRD-K31898736	PC3	trt_cp	4 uM	24 h	2	205	0.15	0.177318	0	0	1	1	0	-666	-666	-0.2556	0	-0.6805
PAC040_U2OS_6H:BRD-K22595044-001-01-4:9.99171	BRD-K22595044	BRD-K22595044	U2OS	trt_cp	10 uM	6 h	3	103	0.18	0.137685	1	0	1	1	0	-666	-666	-0.2556	0	-0.6805
DOSBIO002_PC3_24H:BRD-K52006320:9.22592	BRD-K52006320	BRD-K52006320	PC3	trt_cp	10 uM	24 h	3	69	0.06	0.0650625	1	0	1	1	0	-666	-666	-0.2557	0	-0.6808
REP.A011_HA1E_24H:K16	BRD-A06916187	CPI-613	HA1E	trt_cp	0.37 uM	24 h	3	106	0.3092	0.183064	0	0	1	1	0	PDK inhibitor	PDHA1|OGDH	-0.2557	0	-0.6808
CPC016_HT29_6H:BRD-K93280214-004-02-3:10	BRD-K93280214	gabazine	HT29	trt_cp	10 uM	6 h	5	206	0.11	0.152216	1	0	1	1	0	-666	-666	-0.2557	0	-0.6809
ERG014_PC3_24H:BRD-K41390249-001-01-0:9.96652	BRD-K41390249	BRD-K41390249	PC3	trt_cp	10 uM	24 h	3	119	0.38	0.215028	1	0	1	1	0	-666	-666	-0.2557	0	-0.6809
REP.B019_THP1_24H:L07	BRD-A49160188	donepezil	THP1	trt_cp	2.22 uM	24 h	2	66	0.112	0.0869384	1	1	1	1	0	Acetylcholinesterase inhibitor	ACHE|HTR2A	-0.2558	0	-0.681
REP.B021_HA1E_24H:O24	BRD-A86871940	nicaraven	HA1E	trt_cp	0.01 uM	24 h	2	111	0.2095	0.1542	1	0	1	1	0	Free radical scavenger	-666	-0.2558	0	-0.6811
LJP005_MCF7_24H:H20	BRD-A41692738	TGX-221	MCF7	trt_cp	3.33 uM	24 h	3	105	0.3896	0.204519	1	1	1	1	0	PI3K inhibitor	PIK3CB|PIK3CD	-0.2558	0	-0.6811
CPC016_A375_6H:BRD-K31611373-001-02-7:10	BRD-K31611373	fluprostenol	A375	trt_cp	10 uM	6 h	5	262	0.18	0.219592	1	0	1	1	0	Prostanoid receptor agonist	-666	-0.2558	0	-0.6811
LIVB001_HUH7_72H:D11	BRD-K70163715	vatalanib	HUH7	trt_cp	10 uM	72 h	2	224	0.18	0.203044	0	0	1	1	0	KIT inhibitor|PDGFR inhibitor|VEGFR inhibitor	FLT1|FLT4|KDR|KIT|PDGFRB|CYP19A1|PDGFRA|EGFR	-0.256	0	-0.6815
REP.B002_A375_24H:K01	BRD-K17500877	bropirimine	A375	trt_cp	2.22 uM	24 h	3	193	0.4226	0.288785	1	1	1	1	0	Interferon inducer	-666	-0.256	0	-0.6815
CPC014_PC3_6H:BRD-K33926001-001-01-9:10	BRD-K33926001	BRD-K33926001	PC3	trt_cp	10 uM	6 h	4	185	0.31	0.242157	1	1	1	1	0	-666	-666	-0.2561	0	-0.6817
DOS049_MCF7_24H:BRD-K79998171-001-01-7:5	BRD-K79998171	BRD-K79998171	MCF7	trt_cp	4 uM	24 h	2	133	0.05	0.0824596	0	0	1	1	0	-666	-666	-0.2561	0	-0.6818
PAC068_U2OS_6H:BRD-K86008496-001-06-3:10	BRD-K86008496	BRD-K86008496	U2OS	trt_cp	10 uM	6 h	3	141	0.29	0.204474	1	0	1	1	0	-666	-666	-0.2561	0	-0.6818
CPC005_HA1E_24H:BRD-A85280935-003-01-7:10	BRD-A85280935	quinpirole	HA1E	trt_cp	10 uM	24 h	3	65	0.02	0.0364588	1	0	1	1	0	Dopamine receptor agonist	DRD2|DRD3|DRD4	-0.2561	0	-0.6819
CPC009_A375_6H:BRD-K10114046-001-01-6:10	BRD-K10114046	BRD-K10114046	A375	trt_cp	10 uM	6 h	4	405	0.23	0.308619	0	0	1	1	0	-666	-666	-0.2561	0	-0.6819
REP.A002_A375_24H:D17	BRD-K16195444	oxymetazoline	A375	trt_cp	0.125 uM	24 h	3	68	0.1202	0.0914192	1	0	1	1	0	Adrenergic receptor agonist	ADRA1A|ADRA2A|ADRA1B|ADRA1D|ADRA2B|ADRA2C|CYP2C19|HTR1B|HTR1D|HTR2C	-0.2561	0	-0.6819
DOSBIO001_PC3_24H:BRD-K44261129:9.95416	BRD-K44261129	BRD-K44261129	PC3	trt_cp	10 uM	24 h	3	194	0.18	0.188959	1	0	1	1	0	-666	-666	-0.2562	0	-0.6821
REP.A025_YAPC_24H:L02	BRD-K76617868	fasudil	YAPC	trt_cp	3.33 uM	24 h	3	120	0.317	0.19722	1	1	1	1	0	Rho associated kinase inhibitor	ROCK1|ROCK2|PKIA|PRKACA	-0.2562	0	-0.6821
PCLB001_PC3_6H:F11	BRD-K14700434	MW-SHH-151	PC3	trt_cp	1.11 uM	6 h	2	62	0.1765	0.105779	1	1	1	1	0	-666	-666	-0.2562	0	-0.6822
PAC058_U2OS_6H:BRD-K46065939-001-01-8:10.0723	BRD-K46065939	BRD-K46065939	U2OS	trt_cp	10 uM	6 h	3	94	0.44	0.205646	1	0	1	1	0	-666	-666	-0.2562	0	-0.6822
CPC018_PHH_24H:BRD-K12765235-304-03-8:10	BRD-K12765235	carbenoxolone	PHH	trt_cp	10 uM	24 h	3	182	0.44	0.286149	0	0	1	1	0	11-beta-HSD1 inhibitor	HSD11B1|GJA1|GJA10|GJA3|GJA4|GJA5|GJA8|GJA9|GJB1|GJB2|GJB3|GJB4|GJB5|GJB6|GJB7|GJC1|GJC2|GJC3|GJD2|GJD3|GJD4|GJE1|PANX1|PANX2|PANX3	-0.2563	0	-0.6823
CPC001_PC3_24H:K06	BRD-K67261995	adipiodone	PC3	trt_cp	10 uM	24 h	5	154	0.1595	0.158479	1	0	1	1	0	Radiopaque medium	-666	-0.2563	0	-0.6823
DOSVAL005_A375_24H:BRD-K49675259:10	BRD-K49675259	BRD-K49675259	A375	trt_cp	10 uM	24 h	3	113	0.28	0.179866	1	1	1	1	0	-666	-666	-0.2563	0	-0.6824
CPC013_HA1E_6H:BRD-K66254772-001-01-3:10	BRD-K66254772	RS-I-002-6	HA1E	trt_cp	10 uM	6 h	3	515	0.49	0.507963	0	0	1	1	0	-666	-666	-0.2563	0	-0.6824
DOS048_A375_24H:BRD-K07323881-001-01-6:5.01	BRD-K07323881	BRD-K07323881	A375	trt_cp	4 uM	24 h	2	168	0.14	0.155078	0	0	1	1	0	-666	-666	-0.2563	0	-0.6824
REP.B019_A375_24H:A22	BRD-K44974079	ticagrelor	A375	trt_cp	0.08 uM	24 h	2	115	0.411	0.219837	1	1	1	1	0	Purinergic receptor antagonist	P2RY12|CYP3A5	-0.2563	0	-0.6824
CPC005_HCC515_6H:BRD-A52660433-066-01-3:10	BRD-A52660433	tetrindole	HCC515	trt_cp	10 uM	6 h	2	219	0.14	0.177058	0	0	1	1	0	Monoamine oxidase inhibitor	MAOA	-0.2563	0	-0.6824
CPC017_HEPG2_6H:BRD-K51751936-001-03-4:10	BRD-K51751936	alfadolone-acetate	HEPG2	trt_cp	10 uM	6 h	3	186	0.33	0.250521	1	0	1	1	0	GABA receptor agonist	-666	-0.2564	0	-0.6825
CPC012_SKB_24H:BRD-K75903201-001-05-6:10	BRD-K75903201	BRD-K75903201	SKB	trt_cp	10 uM	24 h	4	81	0.28	0.152283	0	0	1	1	0	-666	-666	-0.2564	0	-0.6825
CPC006_U937_6H:BRD-K04623885-001-03-4:80	BRD-K04623885	BIBR-1532	U937	trt_cp	80 uM	6 h	2	166	0.49	0.288392	1	1	1	1	0	Telomerase inhibitor	TERT	-0.2564	0	-0.6826
DOS009_VCAP_6H:BRD-K50608366-001-01-0:4.99	BRD-K50608366	BRD-K50608366	VCAP	trt_cp	4 uM	6 h	3	109	0.1	0.105571	1	0	1	1	0	-666	-666	-0.2564	0	-0.6827
DOS002_VCAP_6H:BRD-K01605959-001-02-7:5	BRD-K01605959	BRD-K01605959	VCAP	trt_cp	4 uM	6 h	2	90	0.36	0.182013	1	1	1	1	0	-666	-666	-0.2565	0	-0.6828
CPC009_MCF7_24H:BRD-K35514965-019-01-7:10	BRD-K35514965	BRD-K35514965	MCF7	trt_cp	10 uM	24 h	2	107	0.2	0.147924	0	0	1	1	0	-666	-666	-0.2565	0	-0.6828
DOS056_A549_24H:BRD-K70416046-001-01-2:5	BRD-K70416046	BRD-K70416046	A549	trt_cp	4 uM	24 h	2	135	0.31	0.206861	0	0	1	1	0	-666	-666	-0.2565	0	-0.6828
CPC018_HEPG2_6H:BRD-A85025557-001-01-7:10	BRD-A85025557	NCS-382	HEPG2	trt_cp	10 uM	6 h	3	81	0.02	0.0406994	1	0	1	1	0	GABA receptor antagonist	GABBR1|GABBR2|SLC52A2	-0.2565	0	-0.6829
PAC044_U2OS_6H:BRD-K29776425-001-01-2:10.0059	BRD-K29776425	BRD-K29776425	U2OS	trt_cp	10 uM	6 h	3	46	0.04	0.043375	1	0	1	1	0	-666	-666	-0.2565	0	-0.6829
CPC003_HCC515_6H:BRD-A94709349-001-03-4:10	BRD-A94709349	metaxalone	HCC515	trt_cp	10 uM	6 h	3	124	0.12	0.123348	1	0	1	1	0	Muscle relaxant	-666	-0.2565	0	-0.6829
DOSVAL001_HT29_24H:BRD-K60379529:5	BRD-K60379529	BRD-K60379529	HT29	trt_cp	4 uM	24 h	3	87	0.32	0.168719	1	0	1	1	0	-666	-666	-0.2565	0	-0.683
MOAR004_A375_24H:D07	BRD-K13926615	vardenafil	A375	trt_cp	10 uM	24 h	3	110	0.31	0.186727	1	1	1	1	0	Phosphodiesterase inhibitor	PDE5A|CYP2C19|CYP2C8|CYP3A5|PDE6G|PDE6H	-0.2566	0	-0.6831
CPC009_A549_24H:BRD-K52446745-001-01-5:10	BRD-K52446745	BRD-K52446745	A549	trt_cp	10 uM	24 h	2	63	0.1	0.0802603	0	0	1	1	0	-666	-666	-0.2566	0	-0.6831
PCLB001_HT29_24H:J12	BRD-K25444257	MW-SHH-54	HT29	trt_cp	0.125 uM	24 h	2	141	0.2176	0.177121	0	0	1	1	0	-666	-666	-0.2566	0	-0.6832
CPC007_A375_6H:B14	BRD-K75644678	BRD-K75644678	A375	trt_cp	10 uM	6 h	2	46	0.1286	0.0777732	1	1	1	1	0	-666	-666	-0.2566	0	-0.6833
CPC020_MCF7_24H:BRD-U47371202-000-01-9:10	BRD-U47371202	YL-58	MCF7	trt_cp	10 uM	24 h	5	125	0.12	0.123844	1	0	1	1	0	-666	-666	-0.2567	0	-0.6833
AICHI002_SKMEL5_24H:D09	BRD-K48182764	SL-0101-1	SKMEL5	trt_cp	0.66 uM	24 h	3	68	0.23	0.126459	1	0	1	1	0	-666	-666	-0.2567	0	-0.6833
DOS047_A549_24H:BRD-K16323731-001-01-7:5.05	BRD-K16323731	BRD-K16323731	A549	trt_cp	4 uM	24 h	3	141	0.22	0.178095	1	0	1	1	0	-666	-666	-0.2567	0	-0.6833
ERG014_VCAP_24H:K17	BRD-K15638296	BRD-K15638296	VCAP	trt_cp	10 uM	24 h	2	38	0.1668	0.0805045	1	1	1	1	0	-666	-666	-0.2567	0	-0.6834
CPC013_VCAP_24H:BRD-A20488704-001-01-7:10	BRD-A20488704	BRD-A20488704	VCAP	trt_cp	10 uM	24 h	4	212	0.3	0.255011	0	0	1	1	0	-666	-666	-0.2567	0	-0.6834
CPD003_MCF7_6H:BRD-A50310035-001-01-6:10	BRD-A50310035	misoprostol	MCF7	trt_cp	10 uM	6 h	2	131	0.06	0.0896483	0	0	1	1	0	-666	-666	-0.2567	0	-0.6835
CPC006_U937_6H:BRD-K79382620-001-01-1:11.1	BRD-K79382620	BRD-K79382620	U937	trt_cp	12 uM	6 h	2	47	0.23	0.105134	1	0	1	1	0	-666	-666	-0.2568	0	-0.6836
REP.B012_A375_24H:B18	BRD-A00218260	flutrimazole	A375	trt_cp	0.01 uM	24 h	2	78	0.229	0.135144	0	0	1	1	0	Sterol demethylase inhibitor	-666	-0.2568	0	-0.6837
DOS028_VCAP_24H:BRD-M18345234-001-01-8:5.04	BRD-M18345234	BRD-M18345234	VCAP	trt_cp	4 uM	24 h	3	82	0.07	0.0766102	1	0	1	1	0	-666	-666	-0.2568	0	-0.6837
DOS024_VCAP_6H:BRD-K79153888-001-01-3:5.02	BRD-K79153888	BRD-K79153888	VCAP	trt_cp	4 uM	6 h	2	128	0.48	0.250643	1	1	1	1	0	-666	-666	-0.2568	0	-0.6838
DOS046_A375_24H:BRD-K91946056-001-01-0:5	BRD-K91946056	BRD-K91946056	A375	trt_cp	4 uM	24 h	3	381	0.45	0.418696	0	0	1	1	0	-666	-666	-0.2569	0	-0.6839
DOS004_VCAP_24H:BRD-K28065812-001-01-2:5.04	BRD-K28065812	BRD-K28065812	VCAP	trt_cp	4 uM	24 h	3	329	0.26	0.295743	1	0	1	1	0	-666	-666	-0.2569	0	-0.6839
CPC003_PC3_24H:BRD-K25906698-303-01-9:10	BRD-K25906698	immepip	PC3	trt_cp	10 uM	24 h	5	151	0.15	0.152182	1	0	1	1	0	Histamine receptor agonist	HRH3|HRH4	-0.2569	0	-0.684
CPD003_MCF7_24H:L11	BRD-K71055333	etamsylate	MCF7	trt_cp	10 uM	24 h	3	72	0.1212	0.09446	1	0	1	1	0	Haemostatic agent	-666	-0.2569	0	-0.6841
CPD003_MCF7_24H:J21	BRD-A10606614	talampicillin	MCF7	trt_cp	10 uM	24 h	3	70	0.1865	0.115536	1	1	1	1	0	-666	-666	-0.2569	0	-0.6841
REP.B004_PC3_24H:L17	BRD-K20920669	cromoglicic-acid	PC3	trt_cp	0.03 uM	24 h	2	80	0.0601	0.0701153	1	1	1	1	0	Immunosuppressant	KCNMA1|S100P	-0.257	0	-0.6841
CPC011_VCAP_6H:BRD-A87387433-001-02-7:10	BRD-A87387433	cefpodoxime	VCAP	trt_cp	10 uM	6 h	5	211	0.21	0.212854	0	0	1	1	0	-666	-666	-0.257	0	-0.6842
REP.A009_HT29_24H:K19	BRD-K31519811	PF-02545920	HT29	trt_cp	10 uM	24 h	3	127	0.3188	0.203466	0	0	1	1	0	Phosphodiesterase inhibitor	PDE10A	-0.257	0	-0.6842
DOS052_HT29_24H:BRD-K20441249-001-01-6:4.98	BRD-K20441249	BRD-K20441249	HT29	trt_cp	4 uM	24 h	2	75	0.09	0.0830773	0	0	1	1	0	-666	-666	-0.257	0	-0.6842
CPC010_HT29_6H:BRD-K56024573-001-04-7:10	BRD-K56024573	BRD-K56024573	HT29	trt_cp	10 uM	6 h	5	135	0.21	0.170258	1	0	1	1	0	-666	-666	-0.257	0	-0.6843
REP.A003_YAPC_24H:H01	BRD-A33168282	sotalol	YAPC	trt_cp	10 uM	24 h	3	104	0.2321	0.157103	0	0	1	1	0	Adrenergic receptor antagonist	ADRB1|ADRB2|KCNH2	-0.257	0	-0.6843
DOS020_VCAP_6H:BRD-K62189562-001-03-5:5.01	BRD-K62189562	BRD-K62189562	VCAP	trt_cp	4 uM	6 h	3	129	0.05	0.0812102	0	0	1	1	0	-666	-666	-0.257	0	-0.6843
CPC008_HT29_6H:BRD-K02381115-001-01-7:10	BRD-K02381115	BRD-K02381115	HT29	trt_cp	10 uM	6 h	5	240	0.33	0.284573	0	0	1	1	0	-666	-666	-0.2571	0	-0.6844
DOS052_A375_24H:BRD-K42702351-001-01-9:5.04	BRD-K42702351	BRD-K42702351	A375	trt_cp	4 uM	24 h	2	303	0.34	0.324557	0	0	1	1	0	-666	-666	-0.2571	0	-0.6844
REP.A018_YAPC_24H:I10	BRD-K64785675	TG-100115	YAPC	trt_cp	0.37 uM	24 h	3	93	0.1733	0.128372	0	0	1	1	0	PI3K inhibitor	PIK3CG|PIK3CA|PIK3CB|PIK3CD	-0.2571	0	-0.6844
CPC006_AGS_6H:BRD-K89329876-001-02-9:40	BRD-K89329876	BRD-K89329876	AGS	trt_cp	40 uM	6 h	2	124	0.51	0.254288	1	1	1	1	0	Kinesin inhibitor	-666	-0.2571	0	-0.6844
REP.A009_MDAMB231_24H:N08	BRD-K33127281	adapalene	MDAMB231	trt_cp	3.33 uM	24 h	3	99	0.3556	0.189727	1	1	1	1	0	Retinoid receptor agonist	RARB|RARG|RARA|RXRA|RXRB|RXRG	-0.2571	0	-0.6844
PBIOA019_HT29_24H:I08	BRD-A02303741	BRD-A02303741	HT29	trt_cp	3.33 uM	24 h	3	77	0.18	0.119045	1	1	1	1	0	-666	-666	-0.2571	0	-0.6844
CPC009_HCC515_6H:BRD-K77762110-001-04-7:10	BRD-K77762110	BRD-K77762110	HCC515	trt_cp	10 uM	6 h	3	166	0.26	0.210074	1	0	1	1	0	-666	-666	-0.2571	0	-0.6844
PAC044_U2OS_6H:BRD-K99055802-001-01-9:10.0052	BRD-K99055802	BRD-K99055802	U2OS	trt_cp	10 uM	6 h	3	112	0.19	0.147508	1	0	1	1	0	-666	-666	-0.2571	0	-0.6845
DOS003_VCAP_24H:BRD-K79145797-001-01-9:5.11	BRD-K79145797	BRD-K79145797	VCAP	trt_cp	4 uM	24 h	3	68	0.22	0.123679	1	0	1	1	0	-666	-666	-0.2571	0	-0.6845
DOS034_MCF7_24H:BRD-K05150608-001-01-7:5.01	BRD-K05150608	BRD-K05150608	MCF7	trt_cp	4 uM	24 h	3	89	0.15	0.116835	0	0	1	1	0	-666	-666	-0.2571	0	-0.6845
CPC006_HT29_24H:BRD-K80527266-001-01-7:10	BRD-K80527266	triacsin-c	HT29	trt_cp	10 uM	24 h	4	87	0.31	0.166062	1	1	1	1	0	Adrenergic receptor antagonist	ACSL1	-0.2571	0	-0.6845
CPC013_SKB_24H:BRD-K41303952-001-01-0:10	BRD-K41303952	BRD-K41303952	SKB	trt_cp	10 uM	24 h	4	98	0.19	0.137981	0	0	1	1	0	-666	-666	-0.2572	0	-0.6846
PAC002_U2OS_6H:BRD-K60663764-236-02-1:4.12813	BRD-K60663764	azlocillin	U2OS	trt_cp	4 uM	6 h	2	39	0.12	0.0691757	0	0	1	1	0	Bacterial cell wall synthesis inhibitor	-666	-0.2572	0	-0.6847
CPC019_HCC515_6H:BRD-K48036219-001-01-8:10	BRD-K48036219	BRD-K48036219	HCC515	trt_cp	10 uM	6 h	3	134	0.2	0.165538	1	0	1	1	0	-666	-666	-0.2572	0	-0.6848
DOS014_VCAP_6H:BRD-K00474848-001-01-6:4.92	BRD-K00474848	BRD-K00474848	VCAP	trt_cp	4 uM	6 h	3	233	0.08	0.138055	0	0	1	1	0	-666	-666	-0.2573	0	-0.6849
DOSVAL001_A549_24H:BRD-K34319349:10.0579	BRD-K34319349	BRD-K34319349	A549	trt_cp	10 uM	24 h	3	136	0.29	0.200816	1	0	1	1	0	-666	-666	-0.2573	0	-0.6849
CPC016_A375_6H:BRD-A77722753-003-02-5:10	BRD-A77722753	hydralazine	A375	trt_cp	10 uM	6 h	5	132	0.08	0.103911	1	0	1	1	0	-666	-666	-0.2573	0	-0.6849
DOS052_MCF7_24H:BRD-K90842913-001-01-5:5.01	BRD-K90842913	BRD-K90842913	MCF7	trt_cp	4 uM	24 h	2	100	0.07	0.0846018	0	0	1	1	0	-666	-666	-0.2573	0	-0.685
CPC006_NCIH2073_6H:BRD-A12409803-001-01-3:40	BRD-A12409803	orteronel	NCIH2073	trt_cp	40 uM	6 h	2	79	0.23	0.136304	0	0	1	1	0	-666	-666	-0.2573	0	-0.6851
CPD001_MCF7_24H:BRD-A29734509-001-07-9:10	BRD-A29734509	disopyramide	MCF7	trt_cp	10 uM	24 h	3	51	0.31	0.127144	1	0	1	1	0	Sodium channel inhibitor	SCN5A|CHRM1|CHRM2|CHRM3|KCND2|KCND3|KCNH2	-0.2573	0	-0.6851
DOS022_VCAP_24H:BRD-K19194092-004-02-4:5.02	BRD-K19194092	BRD-K19194092	VCAP	trt_cp	4 uM	24 h	3	86	0.16	0.118615	1	0	1	1	0	-666	-666	-0.2573	0	-0.6851
CPC004_MCF7_6H:BRD-A29426959-050-07-4:10	BRD-A29426959	carbinoxamine	MCF7	trt_cp	10 uM	6 h	4	414	0.28	0.344278	1	0	1	1	0	Histamine receptor antagonist|Calcium channel blocker	HRH1	-0.2573	0	-0.6851
REP.A026_HUVEC.A_24H:N07	BRD-K99023089	AZD-5363	HUVEC	trt_cp	10 uM	24 h	3	246	0.3916	0.313848	0	0	1	1	0	AKT inhibitor	AKT1|AKT2|AKT3	-0.2574	0	-0.6852
DOSBIO001_NPC_24H:BRD-K60528884:10.0724	BRD-K60528884	SA-1938740	NPC	trt_cp	10 uM	24 h	3	94	0.17	0.127826	1	0	1	1	0	-666	-666	-0.2574	0	-0.6852
CPC005_A375_24H:BRD-A62057054-001-01-5:10	BRD-A62057054	MDL-11939	A375	trt_cp	10 uM	24 h	2	139	0.04	0.0753994	1	0	1	1	0	Serotonin receptor antagonist	HTR2A|HTR2B|HTR2C	-0.2574	0	-0.6853
DOS057_PC3_24H:BRD-K49258689-001-01-8:5	BRD-K49258689	BRD-K49258689	PC3	trt_cp	4 uM	24 h	2	63	0.12	0.0879208	0	0	1	1	0	-666	-666	-0.2574	0	-0.6853
PBIOA022_A549_24H:J07	BRD-K31467596	BRD-K31467596	A549	trt_cp	10 uM	24 h	3	94	0.27	0.161093	1	1	1	1	0	-666	-666	-0.2574	0	-0.6853
CPC008_HCC515_6H:BRD-A68397902-019-01-5:10	BRD-A68397902	VU-0415535-1	HCC515	trt_cp	10 uM	6 h	3	106	0.03	0.0570222	1	0	1	1	0	-666	-666	-0.2575	0	-0.6855
DOS055_A549_24H:BRD-K55191691-001-01-8:5	BRD-K55191691	BRD-K55191691	A549	trt_cp	4 uM	24 h	2	144	0.2	0.171604	0	0	1	1	0	-666	-666	-0.2575	0	-0.6855
CPD002_PC3_6H:BRD-A21072306-304-01-8:10	BRD-A21072306	merbromin	PC3	trt_cp	10 uM	6 h	3	149	0.22	0.183078	0	0	1	1	0	-666	-666	-0.2575	0	-0.6855
REP.B027_HA1E_24H:A09	BRD-K92301463	BRD-K92301463	HA1E	trt_cp	0.025 uM	24 h	2	76	0.2828	0.148244	1	1	1	1	0	Prostanoid receptor agonist	-666	-0.2575	0	-0.6855
CPC016_A375_6H:BRD-K83322645-103-01-6:10	BRD-K83322645	L-693403	A375	trt_cp	10 uM	6 h	5	188	0.14	0.164049	0	0	1	1	0	Sigma receptor agonist|Sigma receptor antagonist	DRD2|SIGMAR1	-0.2575	0	-0.6856
CPC012_HT29_6H:BRD-K88710727-001-01-4:10	BRD-K88710727	BRD-K88710727	HT29	trt_cp	10 uM	6 h	5	264	0.31	0.289277	0	0	1	1	0	-666	-666	-0.2575	0	-0.6856
CPC017_PHH_24H:BRD-K06024458-001-01-4:10	BRD-K06024458	BRD-K06024458	PHH	trt_cp	10 uM	24 h	2	140	0.27	0.196597	0	0	1	1	0	-666	-666	-0.2575	0	-0.6856
PBIOA022_HCC515_24H:L13	BRD-K25737009	CD-1530	HCC515	trt_cp	10 uM	24 h	3	157	0.38	0.246986	1	1	1	1	0	-666	-666	-0.2575	0	-0.6856
CPC019_HCC515_6H:BRD-K58288048-001-01-9:10	BRD-K58288048	BRD-K58288048	HCC515	trt_cp	10 uM	6 h	3	102	0.15	0.125077	1	0	1	1	0	-666	-666	-0.2576	0	-0.6858
DOS053_A375_24H:BRD-K09059658-001-01-5:5	BRD-K09059658	BRD-K09059658	A375	trt_cp	4 uM	24 h	2	177	0.23	0.204024	0	0	1	1	0	-666	-666	-0.2576	0	-0.6858
CPC014_PHH_24H:BRD-K58772419-001-01-3:10	BRD-K58772419	AZD-6482	PHH	trt_cp	10 uM	24 h	4	240	0.18	0.210171	0	0	1	1	0	PI3K inhibitor	PIK3CB|PIK3CD|PIK3CG|PIK3CA	-0.2576	0	-0.6858
CPC009_HA1E_6H:BRD-K03829970-019-01-0:10	BRD-K03829970	BRD-K03829970	HA1E	trt_cp	10 uM	6 h	3	444	0.65	0.543224	1	1	1	1	0	-666	-666	-0.2576	0	-0.6858
CPC015_ASC_24H:BRD-K40902647-001-03-7:10	BRD-K40902647	vincamine	ASC	trt_cp	10 uM	24 h	4	78	0.09	0.0847226	0	0	1	1	0	Adrenergic receptor antagonist	CHRM1|CHRM2|CHRM3|CHRM4	-0.2576	0	-0.6858
PAC060_U2OS_6H:BRD-K33780441-001-01-8:9.79143	BRD-K33780441	SA-1472734	U2OS	trt_cp	10 uM	6 h	3	161	0.23	0.194584	1	0	1	1	0	-666	-666	-0.2576	0	-0.6858
REP.A022_YAPC_24H:N07	BRD-K71035033	masitinib	YAPC	trt_cp	10 uM	24 h	3	181	0.475	0.296495	1	1	1	1	0	KIT inhibitor|PDGFR inhibitor|Src inhibitor	KIT|FGFR3|LYN|PDGFRB|PDGFRA	-0.2576	0	-0.6858
CPC003_HA1E_6H:BRD-A42167015-003-03-7:10	BRD-A42167015	carteolol	HA1E	trt_cp	10 uM	6 h	2	42	0.09	0.0621694	1	0	1	1	0	Adrenergic receptor antagonist	ADRB1|ADRB2	-0.2576	0	-0.6859
DOS054_A549_24H:BRD-K47543154-001-01-1:5	BRD-K47543154	BRD-K47543154	A549	trt_cp	4 uM	24 h	3	180	0.07	0.113505	0	0	1	1	0	-666	-666	-0.2576	0	-0.6859
DOSVAL005_A549_24H:BRD-K66814954:10	BRD-K66814954	BRD-K66814954	A549	trt_cp	10 uM	24 h	2	601	0.35	0.463769	1	1	1	1	0	-666	-666	-0.2577	0	-0.686
CPC012_A549_6H:BRD-K10609180-001-01-1:10	BRD-K10609180	BRD-K10609180	A549	trt_cp	10 uM	6 h	2	195	0.39	0.278856	0	0	1	1	0	-666	-666	-0.2577	0	-0.686
CPD002_PC3_24H:BRD-M34926192-065-04-4:10	BRD-M34926192	guanadrel	PC3	trt_cp	10 uM	24 h	3	236	0.16	0.196493	1	0	1	1	0	-666	-666	-0.2577	0	-0.6861
PAC030_U2OS_6H:BRD-K82446079-001-01-5:10.5001	BRD-K82446079	BRD-K82446079	U2OS	trt_cp	10 uM	6 h	3	76	0.17	0.114938	1	0	1	1	0	-666	-666	-0.2577	0	-0.6862
DOS052_A375_24H:BRD-K94797630-001-01-9:4.97	BRD-K94797630	BRD-K94797630	A375	trt_cp	4 uM	24 h	2	97	0.03	0.0545478	0	0	1	1	0	-666	-666	-0.2578	0	-0.6862
CPC014_HA1E_6H:BRD-K02421873-001-05-4:10	BRD-K02421873	EMF-sumo1-12	HA1E	trt_cp	10 uM	6 h	6	132	0.1	0.116176	1	0	1	1	0	-666	-666	-0.2578	0	-0.6863
CPC006_MCF7_24H:I13	BRD-U94846492	quinine	MCF7	trt_cp	10 uM	24 h	5	237	0.1822	0.210126	1	0	1	1	0	-666	-666	-0.2578	0	-0.6864
DOS050_PC3_24H:BRD-K39887954-001-01-4:5	BRD-K39887954	BRD-K39887954	PC3	trt_cp	4 uM	24 h	2	132	0.2	0.164298	0	0	1	1	0	-666	-666	-0.2578	0	-0.6864
PAC060_U2OS_6H:BRD-K57696989-001-01-5:10.1531	BRD-K57696989	BRD-K57696989	U2OS	trt_cp	10 uM	6 h	3	313	0.4	0.357794	1	0	1	1	0	-666	-666	-0.2579	0	-0.6867
AML001_CD34_24H:BRD-K43389675:0.37037	BRD-K43389675	daunorubicin	CD34	trt_cp	0.37 uM	24 h	2	580	0.76	0.671354	0	0	1	1	0	RNA synthesis inhibitor|Topoisomerase inhibitor	TOP2A|TOP2B	-0.2579	0	-0.6867
CPC013_HCC515_6H:BRD-K87426499-001-02-2:10	BRD-K87426499	BRD-K87426499	HCC515	trt_cp	10 uM	6 h	3	84	0.39	0.183022	1	0	1	1	0	-666	-666	-0.258	0	-0.6868
DOS025_VCAP_6H:BRD-K19971276-001-01-1:5.08	BRD-K19971276	BRD-K19971276	VCAP	trt_cp	4 uM	6 h	3	360	0.55	0.449949	1	1	1	1	0	-666	-666	-0.258	0	-0.6869
DOS024_VCAP_24H:BRD-K96957785-001-01-0:5	BRD-K96957785	BRD-K96957785	VCAP	trt_cp	4 uM	24 h	3	278	0.33	0.306274	1	0	1	1	0	-666	-666	-0.258	0	-0.6869
PAC036_U2OS_6H:BRD-K22173650-001-01-5:9.95168	BRD-K22173650	BRD-K22173650	U2OS	trt_cp	10 uM	6 h	3	57	0.22	0.113235	1	0	1	1	0	-666	-666	-0.258	0	-0.6869
CVD001_PHH_6H:BRD-K51980294-001-01-9:10	BRD-K51980294	syringic-acid	PHH	trt_cp	10 uM	6 h	3	148	0.28	0.205845	0	0	1	1	0	-666	-666	-0.2581	0	-0.687
DOSVAL004_HCC515_24H:BRD-K69503483:20	BRD-K69503483	BRD-K69503483	HCC515	trt_cp	20 uM	24 h	3	392	0.41	0.405383	1	1	1	1	0	-666	-666	-0.2581	0	-0.687
CPC014_HA1E_6H:BRD-U87780043-000-01-5:10	BRD-U87780043	BRD-U87780043	HA1E	trt_cp	10 uM	6 h	3	415	0.42	0.422162	1	0	1	1	0	-666	-666	-0.2581	0	-0.6871
REP.A021_MDAMB231_24H:B19	BRD-K80608265	erteberel	MDAMB231	trt_cp	10 uM	24 h	3	228	0.2461	0.239527	0	0	1	1	0	Estrogen receptor agonist	ESR2|ESR1	-0.2581	0	-0.6872
PAC002_U2OS_6H:BRD-K57545991-050-03-3:10	BRD-K57545991	enalapril	U2OS	trt_cp	10 uM	6 h	2	126	0.33	0.206192	0	0	1	1	0	ACE inhibitor	ACE	-0.2581	0	-0.6872
CPC008_HT29_6H:BRD-A38793261-001-01-5:10	BRD-A38793261	BRD-A38793261	HT29	trt_cp	10 uM	6 h	5	151	0.29	0.211601	0	0	1	1	0	-666	-666	-0.2582	0	-0.6874
REP.A021_HUVEC.A_24H:J19	BRD-K84163249	ercalcitriol	HUVEC	trt_cp	10 uM	24 h	2	201	0.403	0.287794	0	0	1	1	0	Vitamin D receptor agonist	VDR	-0.2582	0	-0.6874
DOS003_VCAP_6H:BRD-K20347745-001-01-4:4.99	BRD-K20347745	BRD-K20347745	VCAP	trt_cp	4 uM	6 h	2	78	0.02	0.0399386	1	0	1	1	0	-666	-666	-0.2582	0	-0.6874
CPC007_HA1E_6H:BRD-K78481586-001-05-5:10	BRD-K78481586	BRD-K78481586	HA1E	trt_cp	10 uM	6 h	3	127	0.14	0.134833	1	0	1	1	0	-666	-666	-0.2582	0	-0.6875
ERG012_PC3_24H:BRD-K28772322-001-01-6:10.0875	BRD-K28772322	BRD-K28772322	PC3	trt_cp	10 uM	24 h	2	57	0.12	0.0836293	0	0	1	1	0	-666	-666	-0.2582	0	-0.6875
CPC012_A549_24H:BRD-K85123403-001-01-4:10	BRD-K85123403	BRD-K85123403	A549	trt_cp	10 uM	24 h	2	100	0.29	0.172199	0	0	1	1	0	-666	-666	-0.2583	0	-0.6876
CPC005_HT29_24H:BRD-A39268308-001-02-0:10	BRD-A39268308	epibatidine	HT29	trt_cp	10 uM	24 h	3	125	0.15	0.138462	1	0	1	1	0	Acetylcholine receptor agonist	-666	-0.2583	0	-0.6877
CPC002_VCAP_24H:BRD-A84389633-001-02-4:10	BRD-A84389633	BRD-A84389633	VCAP	trt_cp	10 uM	24 h	3	539	0.64	0.593902	1	0	1	1	0	Serotonin receptor antagonist	-666	-0.2583	0	-0.6878
PBIOA020_PC3_24H:P07	BRD-K82176364	BRD-K82176364	PC3	trt_cp	10 uM	24 h	3	197	0.29	0.241692	1	1	1	1	0	-666	-666	-0.2584	0	-0.6879
ERG010_VCAP_6H:BRD-K07695007-001-01-6:10.018	BRD-K07695007	BRD-K07695007	VCAP	trt_cp	10 uM	6 h	2	140	0.15	0.146535	1	0	1	1	0	-666	-666	-0.2584	0	-0.6879
CPC018_MCF7_6H:BRD-K26429091-051-01-9:10	BRD-K26429091	J-104129	MCF7	trt_cp	10 uM	6 h	3	66	0.22	0.121847	1	1	1	1	0	Acetylcholine receptor antagonist	CHRM3	-0.2584	0	-0.6879
PAC060_U2OS_6H:BRD-K97993646-001-01-3:9.99054	BRD-K97993646	BRD-K97993646	U2OS	trt_cp	10 uM	6 h	3	57	0.27	0.125444	1	0	1	1	0	-666	-666	-0.2584	0	-0.688
DOS039_A549_24H:BRD-K00434250-001-01-1:4.92	BRD-K00434250	BRD-K00434250	A549	trt_cp	4 uM	24 h	2	103	0.24	0.158985	0	0	1	1	0	-666	-666	-0.2584	0	-0.688
DOS045_A549_24H:O17	BRD-K80648041	BRD-K80648041	A549	trt_cp	4 uM	24 h	2	87	0.2017	0.13395	0	0	1	1	0	-666	-666	-0.2584	0	-0.6881
CPC015_A549_6H:BRD-A36471396-003-02-2:10	BRD-A36471396	biperiden	A549	trt_cp	10 uM	6 h	2	98	0.12	0.109656	0	0	1	1	0	-666	-666	-0.2584	0	-0.6881
DOS036_A549_24H:BRD-K65067638-001-02-2:5.02	BRD-K65067638	BRD-K65067638	A549	trt_cp	4 uM	24 h	2	89	0.02	0.0426619	0	0	1	1	0	-666	-666	-0.2585	0	-0.6881
PAC051_U2OS_6H:BRD-K79333016-001-01-6:10.0437	BRD-K79333016	BRD-K79333016	U2OS	trt_cp	10 uM	6 h	3	111	0.16	0.134757	1	0	1	1	0	-666	-666	-0.2585	0	-0.6881
DOS045_A549_24H:J15	BRD-K01594737	BRD-K01594737	A549	trt_cp	4 uM	24 h	2	118	0.2453	0.172036	0	0	1	1	0	-666	-666	-0.2585	0	-0.6881
REP.B018_JURKAT_24H:A13	BRD-K62196610	AVN-944	JURKAT	trt_cp	2.22 uM	24 h	2	335	0.3286	0.335496	0	0	1	1	0	Inosine monophosphate dehydrogenase inhibitor	IMPDH2|IMPDH1	-0.2585	0	-0.6881
REP.A019_JURKAT_24H:M09	BRD-K49685476	TTNPB	JURKAT	trt_cp	1.11 uM	24 h	3	128	0.1092	0.119549	0	0	1	1	0	Retinoid receptor agonist	RARB|RARA|RARG	-0.2585	0	-0.6882
CPC014_SKB_24H:BRD-K64610608-001-02-6:10	BRD-K64610608	EMF-BCA1-57	SKB	trt_cp	10 uM	24 h	4	52	0.09	0.0691757	0	0	1	1	0	Caspase inhibitor	CASP3	-0.2585	0	-0.6882
CPC012_A549_24H:BRD-K97951054-001-01-6:10	BRD-K97951054	BRD-K97951054	A549	trt_cp	10 uM	24 h	2	449	0.13	0.244301	0	0	1	1	0	-666	-666	-0.2585	0	-0.6882
CPC006_THP1_6H:P08	BRD-K74148702	curcumin	THP1	trt_cp	50 uM	6 h	2	526	0.5131	0.525321	0	0	1	1	0	-666	-666	-0.2585	0	-0.6882
PAC011_U2OS_6H:BRD-K53971345-001-01-5:10.073	BRD-K53971345	BRD-K53971345	U2OS	trt_cp	10 uM	6 h	3	70	0.25	0.133767	1	0	1	1	0	-666	-666	-0.2585	0	-0.6883
CPC013_SKB_24H:BRD-K59460069-001-01-7:10	BRD-K59460069	BRD-K59460069	SKB	trt_cp	10 uM	24 h	3	189	0.16	0.175842	0	0	1	1	0	-666	-666	-0.2585	0	-0.6883
REP.A028_YAPC_24H:O13	BRD-K97440753	BRD-K97440753	YAPC	trt_cp	10 uM	24 h	2	136	0.2322	0.179693	0	0	1	1	0	Adrenergic receptor antagonist|Prolactin inhibitor	HTR2A|ADRA1A|ADRB1|DRD1|DRD2|DRD3|DRD4|DRD5|HTR1A|HTR3A|HTR4|HTR5A|HTR6|HTR7	-0.2586	0	-0.6883
CPC006_PC3_6H:BRD-K09499853-305-01-1:10	BRD-K09499853	KU-0060648	PC3	trt_cp	10 uM	6 h	4	520	0.74	0.627261	1	1	1	1	0	DNA inhibitor|PI3K inhibitor	PIK3CA|PIK3CB|PIK3CD|PRKDC	-0.2586	0	-0.6883
DOS045_A549_24H:A09	BRD-K15600521	BRD-K15600521	A549	trt_cp	4 uM	24 h	2	220	0.2916	0.256115	0	0	1	1	0	-666	-666	-0.2586	0	-0.6884
CPC005_MCF7_24H:BRD-K81376179-001-01-4:10	BRD-K81376179	TCS-359	MCF7	trt_cp	10 uM	24 h	5	220	0.14	0.177462	0	0	1	1	0	FLT3 inhibitor	FLT3	-0.2586	0	-0.6885
REP.B008_A375_24H:O23	BRD-K89704198	vincamine	A375	trt_cp	0.03 uM	24 h	2	149	0.329	0.223883	1	1	1	1	0	Adrenergic receptor antagonist	CHRM1|CHRM2|CHRM3|CHRM4	-0.2587	0	-0.6887
LJP007_JURKAT_24H:F17	BRD-K28392481	AZD-4547	JURKAT	trt_cp	0.12 uM	24 h	2	197	0.5436	0.330905	0	0	1	1	0	FGFR inhibitor	FGF2|FGFR1|FGFR2|FGFR3|FGFR4|IGF1R|KDR	-0.2587	0	-0.6887
LJP005_HT29_24H:F20	BRD-A87137733	GSK-690693	HT29	trt_cp	3.33 uM	24 h	3	159	0.47	0.276425	1	1	1	1	0	-666	-666	-0.2587	0	-0.6888
CPC007_A375_6H:F06	BRD-K87657228	BRD-K87657228	A375	trt_cp	10 uM	6 h	2	673	0.2953	0.450785	0	0	1	1	0	-666	-666	-0.2587	0	-0.6889
DOSBIO001_A375_24H:BRD-K15392449:10.0963	BRD-K15392449	SA-1457187	A375	trt_cp	10 uM	24 h	3	87	0.28	0.157823	1	0	1	1	0	-666	-666	-0.2588	0	-0.6889
DOS047_MCF7_24H:BRD-K63933178-001-01-5:4.99	BRD-K63933178	BRD-K63933178	MCF7	trt_cp	4 uM	24 h	3	108	0.13	0.119816	0	0	1	1	0	-666	-666	-0.2588	0	-0.6889
PBIOA014_A375_24H:M02	BRD-K47983010	BX-795	A375	trt_cp	3.33 uM	24 h	3	520	0.58	0.555324	1	1	1	1	0	IKK inhibitor	PDPK1|IKBKE|TBK1|CDK2|CHEK1|GSK3B|KDR|PDK1	-0.2588	0	-0.6889
PAC065_U2OS_6H:BRD-A42030853-001-05-1:10	BRD-A42030853	BRD-A42030853	U2OS	trt_cp	10 uM	6 h	2	23	0.14	0.0573797	1	0	1	1	0	-666	-666	-0.2588	0	-0.689
REP.B014_MCF7_24H:O24	BRD-K41708980	BRD-K41708980	MCF7	trt_cp	0.01 uM	24 h	2	442	0.6172	0.528147	1	1	1	1	0	Immunosuppressant|Corticosteroid agonist|Glucocorticoid receptor agonist	NR3C1|CYP3A5|CYP3A7	-0.2588	0	-0.689
CPC014_VCAP_24H:BRD-K32836707-001-01-8:10	BRD-K32836707	CAY-10577	VCAP	trt_cp	10 uM	24 h	5	164	0.29	0.220522	0	0	1	1	0	Casein kinase inhibitor	-666	-0.2588	0	-0.689
PAC001_U2OS_6H:BRD-K62562723-003-01-9:10	BRD-K62562723	SR-2640	U2OS	trt_cp	10 uM	6 h	2	10	0.07	0.0267534	0	0	1	1	0	Leukotriene receptor antagonist	CYSLTR1	-0.2588	0	-0.689
DOS020_VCAP_24H:BRD-K18440865-001-01-5:5.48	BRD-K18440865	BRD-K18440865	VCAP	trt_cp	6.66 uM	24 h	3	40	0.1	0.0639529	1	0	1	1	0	-666	-666	-0.2588	0	-0.6891
CPC012_A375_6H:P23	BRD-K11181277	BRD-K11181277	A375	trt_cp	10 uM	6 h	4	156	0.1073	0.130826	1	0	1	1	0	-666	-666	-0.2588	0	-0.6891
DOS057_A375_24H:BRD-K14200107-001-01-5:5	BRD-K14200107	BRD-K14200107	A375	trt_cp	4 uM	24 h	2	91	0.02	0.0431386	0	0	1	1	0	-666	-666	-0.2589	0	-0.6892
REP.B010_HEK293_24H:D21	BRD-K12867552	PCI-24781	HEK293	trt_cp	0.25 uM	24 h	2	204	0.4375	0.302089	0	0	1	1	0	HDAC inhibitor	HDAC1|HDAC2|HDAC3|HDAC6|HDAC10|HDAC8	-0.2589	0	-0.6893
REP.A024_THP1_24H:G01	BRD-K75699339	rizatriptan	THP1	trt_cp	10 uM	24 h	2	119	0.2015	0.156582	1	1	1	1	0	Serotonin receptor agonist	HTR1D|HTR1B|HTR1F|HTR1A|HTR1E	-0.2589	0	-0.6894
CPC015_MCF7_24H:BRD-A31007383-001-01-0:10	BRD-A31007383	SDZ-WAG-994	MCF7	trt_cp	10 uM	24 h	5	187	0.13	0.157661	1	0	1	1	0	-666	-666	-0.2589	0	-0.6894
DOS055_HT29_24H:BRD-K12862164-001-01-4:5	BRD-K12862164	BRD-K12862164	HT29	trt_cp	4 uM	24 h	3	226	0.16	0.192285	0	0	1	1	0	-666	-666	-0.259	0	-0.6894
REP.A028_HEK293_24H:L02	BRD-K95921201	reserpine	HEK293	trt_cp	3.33 uM	24 h	2	101	0.1508	0.124793	0	0	1	1	0	Vesicular monoamine transporter inhibitor	SLC18A2|SLC18A1	-0.259	0	-0.6896
DOS039_A375_24H:BRD-K91379182-001-01-1:4.55	BRD-K91379182	BRD-K91379182	A375	trt_cp	4 uM	24 h	2	225	0.28	0.253805	0	0	1	1	0	-666	-666	-0.259	0	-0.6896
PAC031_U2OS_6H:BRD-K29004135-001-01-0:10.0463	BRD-K29004135	BRD-K29004135	U2OS	trt_cp	10 uM	6 h	3	53	0.14	0.0871029	1	0	1	1	0	-666	-666	-0.2591	0	-0.6898
DOS046_PC3_24H:BRD-K21136828-001-01-0:5	BRD-K21136828	BRD-K21136828	PC3	trt_cp	4 uM	24 h	3	148	0.12	0.134757	0	0	1	1	0	-666	-666	-0.2591	0	-0.6898
CPC017_ASC_24H:BRD-K81272440-236-06-9:10	BRD-K81272440	dantrolene	ASC	trt_cp	10 uM	24 h	4	79	0.23	0.136304	1	0	1	1	0	Calcium channel blocker	RYR1|RYR3	-0.2591	0	-0.6899
CPC005_VCAP_6H:BRD-K48735772-001-01-4:10	BRD-K48735772	PD-158780	VCAP	trt_cp	10 uM	6 h	4	214	0.26	0.23852	0	0	1	1	0	EGFR inhibitor	EGFR	-0.2591	0	-0.6899
PAC048_U2OS_6H:BRD-K06127304-001-01-1:9.97437	BRD-K06127304	BRD-K06127304	U2OS	trt_cp	10 uM	6 h	3	101	0.23	0.154119	1	0	1	1	0	-666	-666	-0.2591	0	-0.6899
DOS059_HT29_24H:BRD-K96183125-001-01-2:5	BRD-K96183125	BRD-K96183125	HT29	trt_cp	4 uM	24 h	2	115	0.07	0.0907253	0	0	1	1	0	-666	-666	-0.2591	0	-0.6899
LKCP002_U2OS_6H:P13	BRD-K35240538	methylprednisolone	U2OS	trt_cp	10 uM	6 h	4	134	0.1446	0.140756	1	1	1	1	0	Glucocorticoid receptor agonist	NR3C1	-0.2592	0	-0.69
CPC010_HEPG2_6H:BRD-K21822525-019-02-1:10	BRD-K21822525	BRD-K21822525	HEPG2	trt_cp	10 uM	6 h	3	154	0.24	0.1944	1	0	1	1	0	-666	-666	-0.2592	0	-0.69
DOSVAL005_A549_24H:BRD-K78586486:5	BRD-K78586486	BRD-K78586486	A549	trt_cp	4 uM	24 h	3	123	0.2	0.158598	1	0	1	1	0	-666	-666	-0.2592	0	-0.6901
CPC011_VCAP_6H:BRD-K94887716-003-06-0:10	BRD-K94887716	TFMPP	VCAP	trt_cp	10 uM	6 h	5	180	0.15	0.166155	0	0	1	1	0	Serotonin receptor agonist|Serotonin receptor antagonist	HTR1D|HTR2A	-0.2593	0	-0.6903
REP.B013_JURKAT_24H:P10	BRD-K43966364	BRD-K43966364	JURKAT	trt_cp	0.08 uM	24 h	2	58	0.2082	0.111118	0	0	1	1	0	Bacterial cell wall synthesis inhibitor	-666	-0.2593	0	-0.6903
CPD003_MCF7_6H:BRD-K90241462-001-01-5:10	BRD-K90241462	chlormadinone	MCF7	trt_cp	10 uM	6 h	2	101	0.2	0.143716	0	0	1	1	0	Progesterone receptor agonist	-666	-0.2593	0	-0.6903
DOS026_VCAP_6H:BRD-K94708051-001-01-6:5.02	BRD-K94708051	BRD-K94708051	VCAP	trt_cp	4 uM	6 h	3	318	0.42	0.369546	0	0	1	1	0	-666	-666	-0.2593	0	-0.6903
CPC020_PC3_6H:BRD-K35458079-001-19-0:10	BRD-K35458079	edaravone	PC3	trt_cp	10 uM	6 h	5	135	0.11	0.123224	1	0	1	1	0	Nootropic agent	BCL2	-0.2593	0	-0.6904
CPC006_H1299_6H:BRD-A13122391-001-01-9:0.08	BRD-A13122391	triptolide	H1299	trt_cp	0.08 uM	6 h	2	194	0.58	0.339192	0	0	1	1	0	-666	-666	-0.2594	0	-0.6905
DOS047_HT29_24H:BRD-K68148111-001-01-5:5.03	BRD-K68148111	BRD-K68148111	HT29	trt_cp	4 uM	24 h	3	114	0.25	0.170708	0	0	1	1	0	-666	-666	-0.2594	0	-0.6905
REP.B007_MCF7_24H:C04	BRD-K43723251	chenodiol	MCF7	trt_cp	0.08 uM	24 h	2	56	0.1741	0.0998445	0	0	1	1	0	11-beta-HSD1 inhibitor	HSD11B1	-0.2594	0	-0.6906
DOS026_VCAP_24H:BRD-K43982847-001-01-8:4.97	BRD-K43982847	BRD-K43982847	VCAP	trt_cp	4 uM	24 h	3	113	0.16	0.135966	1	0	1	1	0	-666	-666	-0.2594	0	-0.6906
NMH001_NPC_6H:BRD-A84423900-001-02-7:10	BRD-A84423900	BRD-A84423900	NPC	trt_cp	10 uM	6 h	3	274	0.44	0.351101	1	1	1	1	0	-666	-666	-0.2594	0	-0.6906
CPC010_MCF7_24H:BRD-K37984227-001-03-8:10	BRD-K37984227	BRD-K37984227	MCF7	trt_cp	10 uM	24 h	4	274	0.45	0.355068	1	0	1	1	0	-666	-666	-0.2594	0	-0.6907
REP.B003_HA1E_24H:D10	BRD-A31811760	miltefosine	HA1E	trt_cp	0.08 uM	24 h	3	136	0.3172	0.210023	1	0	1	1	0	Membrane integrity inhibitor	PLA2G1B	-0.2594	0	-0.6907
MUC.CP005_MCF7_6H:BRD-K74868206-001-01-6:10.1526	BRD-K74868206	BRD-K74868206	MCF7	trt_cp	10 uM	6 h	3	675	0.7	0.695075	1	1	1	1	0	-666	-666	-0.2594	0	-0.6907
DOS023_VCAP_24H:BRD-K61045941-001-01-6:5.03	BRD-K61045941	BRD-K61045941	VCAP	trt_cp	4 uM	24 h	2	119	0.16	0.139529	1	0	1	1	0	-666	-666	-0.2594	0	-0.6907
CPC004_A375_6H:BRD-K30816563-003-01-1:10	BRD-K30816563	ranitidine	A375	trt_cp	10 uM	6 h	3	216	0.27	0.244196	1	0	1	1	0	Histamine receptor antagonist	HRH2|SLC22A2	-0.2595	0	-0.6907
PAC021_U2OS_6H:BRD-K96968070-001-01-1:9.97964	BRD-K96968070	BRD-K96968070	U2OS	trt_cp	10 uM	6 h	3	113	0.5	0.240356	1	0	1	1	0	-666	-666	-0.2595	0	-0.6908
DOSVAL003_HCC515_24H:BRD-K39841630:20	BRD-K39841630	BRD-K39841630	HCC515	trt_cp	20 uM	24 h	3	156	0.24	0.195658	1	1	1	1	0	-666	-666	-0.2595	0	-0.6908
DOS024_VCAP_6H:BRD-K12382140-001-01-2:4.95	BRD-K12382140	BRD-K12382140	VCAP	trt_cp	4 uM	6 h	2	94	0.3	0.169807	1	0	1	1	0	-666	-666	-0.2595	0	-0.6909
DOS041_A549_24H:BRD-K23584424-001-01-7:5	BRD-K23584424	BRD-K23584424	A549	trt_cp	4 uM	24 h	2	118	0.1	0.109843	0	0	1	1	0	-666	-666	-0.2595	0	-0.6909
REP.A006_HT29_24H:B08	BRD-A18917088	estradiol	HT29	trt_cp	3.33 uM	24 h	2	54	0.2593	0.119654	1	1	1	1	0	Estrogen receptor agonist	ESR1|ESR2|NR1I2|CYP2B6|CYP2C19|CYP2C8|CYP2E1|CYP3A5|CYP3A7|GPER1|KCNMA1	-0.2595	0	-0.691
CPC017_A549_6H:BRD-K65639003-001-05-8:10	BRD-K65639003	icariin	A549	trt_cp	10 uM	6 h	3	200	0.38	0.278764	1	0	1	1	0	Phosphodiesterase inhibitor	NMUR2|SORD|PDE5A	-0.2595	0	-0.691
ABY001_NCIH2073_XH:BRD-K70511574:10:24	BRD-K70511574	HMN-214	NCIH2073	trt_cp	10 uM	24 h	3	162	0.34	0.237316	1	1	1	1	0	PLK inhibitor	FLT3|KDR|KIT|FLT4|PDGFRB|CSF1R|FLT1|RET|FGFR1|PDGFRA	-0.2596	0	-0.6911
CPC019_HCC515_6H:BRD-K69159985-001-01-4:10	BRD-K69159985	BRD-K69159985	HCC515	trt_cp	10 uM	6 h	3	95	0.13	0.112374	1	0	1	1	0	-666	-666	-0.2596	0	-0.6911
PAC023_U2OS_6H:BRD-K66809950-001-01-8:9.83752	BRD-K66809950	BRD-K66809950	U2OS	trt_cp	10 uM	6 h	3	113	0.15	0.131648	0	0	1	1	0	-666	-666	-0.2596	0	-0.6911
REP.A002_HA1E_24H:L19	BRD-K17743125	belinostat	HA1E	trt_cp	10 uM	24 h	3	643	0.7879	0.719733	1	1	1	1	0	HDAC inhibitor	HDAC1|HDAC2|HDAC3|HDAC4|HDAC5|HDAC6|HDAC7|HDAC8|HDAC9|HDAC10|HDAC11	-0.2596	0	-0.6912
REP.B028_A375_24H:C12	BRD-K92848252	diminazene-aceturate	A375	trt_cp	0.01 uM	24 h	2	108	0.1991	0.148278	1	0	1	1	0	ACE inhibitor|DNA intercalating agent|Topoisomerase inhibitor	-666	-0.2597	0	-0.6913
CPC014_PC3_24H:BRD-K88569143-001-01-0:10	BRD-K88569143	BRD-K88569143	PC3	trt_cp	10 uM	24 h	4	618	0.62	0.625923	0	0	1	1	0	-666	-666	-0.2597	0	-0.6913
CPC017_HT29_6H:BRD-A21723284-066-01-7:10	BRD-A21723284	naltriben	HT29	trt_cp	10 uM	6 h	5	202	0.18	0.192816	0	0	1	1	0	-666	-666	-0.2597	0	-0.6914
DOS056_HT29_24H:BRD-K70053541-001-01-3:5	BRD-K70053541	BRD-K70053541	HT29	trt_cp	4 uM	24 h	2	122	0.02	0.0499488	0	0	1	1	0	-666	-666	-0.2597	0	-0.6914
DOSVAL004_HT29_24H:BRD-K66654463:10	BRD-K66654463	BRD-K66654463	HT29	trt_cp	10 uM	24 h	3	142	0.12	0.131997	1	0	1	1	0	-666	-666	-0.2597	0	-0.6915
DOS031_MCF7_24H:BRD-K46604793-001-01-9:5.06	BRD-K46604793	BRD-K46604793	MCF7	trt_cp	4 uM	24 h	2	157	0.07	0.106006	0	0	1	1	0	-666	-666	-0.2597	0	-0.6915
ERG010_VCAP_6H:BRD-K24319929-001-01-7:10.131	BRD-K24319929	BRD-K24319929	VCAP	trt_cp	10 uM	6 h	2	323	0.48	0.398155	1	1	1	1	0	-666	-666	-0.2597	0	-0.6915
CVD001_PHH_6H:BRD-K51644197-001-01-9:10	BRD-K51644197	BRD-K51644197	PHH	trt_cp	10 uM	6 h	3	342	0.42	0.383238	0	0	1	1	0	-666	-666	-0.2597	0	-0.6915
DOS032_MCF7_24H:BRD-K14230553-001-01-1:4.96	BRD-K14230553	BRD-K14230553	MCF7	trt_cp	4 uM	24 h	3	162	0.12	0.140987	0	0	1	1	0	-666	-666	-0.2598	0	-0.6917
CPC015_ASC_24H:BRD-K57304726-003-03-6:10	BRD-K57304726	PRE-084	ASC	trt_cp	10 uM	24 h	4	183	0.22	0.202893	0	0	1	1	0	Sigma receptor agonist	SIGMAR1	-0.2598	0	-0.6917
CPC013_VCAP_6H:BRD-K43739430-001-01-5:10	BRD-K43739430	ST-4029487	VCAP	trt_cp	10 uM	6 h	5	276	0.32	0.300511	0	0	1	1	0	-666	-666	-0.2598	0	-0.6917
LRS001_PHH.MGH_24H:L18	BRD-K63195589	tipifarnib	PHH	trt_cp	1.11 uM	24 h	3	86	0.45	0.198923	0	0	1	1	0	Farnesyltransferase inhibitor	-666	-0.2598	0	-0.6917
DOS015_VCAP_6H:BRD-K94913400-001-01-0:5.04	BRD-K94913400	BRD-K94913400	VCAP	trt_cp	4 uM	6 h	3	96	0.14	0.117228	0	0	1	1	0	-666	-666	-0.2599	0	-0.6919
CPC017_HEPG2_6H:BRD-K71860425-001-01-1:10	BRD-K71860425	BRD-K71860425	HEPG2	trt_cp	10 uM	6 h	3	208	0.28	0.244029	1	0	1	1	0	CDK inhibitor	-666	-0.2599	0	-0.6919
DOSVAL004_MCF7_24H:BRD-K79119882:20	BRD-K79119882	BRD-K79119882	MCF7	trt_cp	20 uM	24 h	3	271	0.43	0.345183	1	1	1	1	0	-666	-666	-0.2599	0	-0.6921
PBIOA021_HA1E_24H:J02	BRD-K06586813	BRD-K06586813	HA1E	trt_cp	3.33 uM	24 h	3	148	0.11	0.12902	0	0	1	1	0	-666	-666	-0.2599	0	-0.6921
DOS053_A375_24H:BRD-K63731274-001-01-6:5.03	BRD-K63731274	BRD-K63731274	A375	trt_cp	4 uM	24 h	2	316	0.04	0.113685	0	0	1	1	0	-666	-666	-0.26	0	-0.6921
CPC004_HA1E_6H:BRD-K74212935-001-04-9:10	BRD-K74212935	ergocryptine	HA1E	trt_cp	10 uM	6 h	3	251	0.07	0.134034	1	0	1	1	0	Dopamine receptor agonist	-666	-0.26	0	-0.6923
PBIOA022_HA1E_24H:D24	BRD-K55696337	topotecan	HA1E	trt_cp	0.04 uM	24 h	3	488	0.74	0.607654	1	1	1	1	0	Topoisomerase inhibitor	TOP1|TOP1MT	-0.2601	0	-0.6924
PBIOA016_PC3_24H:N02	BRD-K82712246	BRD-K82712246	PC3	trt_cp	3.33 uM	24 h	3	115	0.1	0.108437	1	0	1	1	0	-666	-666	-0.2601	0	-0.6925
DOS053_PC3_24H:BRD-K97993646-001-01-3:5	BRD-K97993646	BRD-K97993646	PC3	trt_cp	4 uM	24 h	2	169	0.12	0.144001	0	0	1	1	0	-666	-666	-0.2601	0	-0.6925
CPC014_NPC_24H:BRD-K80725632-001-04-8:10	BRD-K80725632	lavendustin-c	NPC	trt_cp	10 uM	24 h	3	116	0.14	0.128862	0	0	1	1	0	EGFR inhibitor	CAMK2A|EGFR|SRC	-0.2601	0	-0.6925
DOSBIO002_MCF7_24H:BRD-K66775134:9.9198	BRD-K66775134	BRD-K66775134	MCF7	trt_cp	10 uM	24 h	3	189	0.25	0.219802	1	0	1	1	0	-666	-666	-0.2601	0	-0.6926
DOSVAL001_A549_24H:BRD-K85095987:9.95632	BRD-K85095987	BRD-K85095987	A549	trt_cp	10 uM	24 h	3	660	0.78	0.725521	0	0	1	1	0	-666	-666	-0.2602	0	-0.6927
MOA001_A549_24H:B06	BRD-A09391610	BRD-A09391610	A549	trt_cp	0.37 uM	24 h	3	83	0.22	0.136641	1	0	1	1	0	-666	-666	-0.2602	0	-0.6927
CPC005_A375_6H:BRD-A85280935-003-01-7:10	BRD-A85280935	quinpirole	A375	trt_cp	10 uM	6 h	3	91	0.11	0.101169	1	0	1	1	0	Dopamine receptor agonist	DRD2|DRD3|DRD4	-0.2602	0	-0.6927
DOS036_A549_24H:BRD-K70345064-001-02-8:5.02	BRD-K70345064	BRD-K70345064	A549	trt_cp	4 uM	24 h	2	124	0.31	0.198254	0	0	1	1	0	-666	-666	-0.2602	0	-0.6927
DOS057_PC3_24H:BRD-K60944301-001-01-5:5	BRD-K60944301	BRD-K60944301	PC3	trt_cp	4 uM	24 h	2	107	0.02	0.0467775	0	0	1	1	0	-666	-666	-0.2602	0	-0.6928
PAC027_U2OS_6H:BRD-K30738175-001-01-1:9.95232	BRD-K30738175	BRD-K30738175	U2OS	trt_cp	10 uM	6 h	3	208	0.39	0.288001	0	0	1	1	0	-666	-666	-0.2602	0	-0.6928
CPC018_SKB_24H:BRD-K30197592-001-01-5:10	BRD-K30197592	5-methoxytryptamine	SKB	trt_cp	10 uM	24 h	3	109	0.11	0.110724	0	0	1	1	0	Serotonin receptor agonist	-666	-0.2602	0	-0.6928
DOSVAL005_HA1E_24H:BRD-K34981405:5	BRD-K34981405	BRD-K34981405	HA1E	trt_cp	4 uM	24 h	3	417	0.22	0.306274	1	0	1	1	0	-666	-666	-0.2603	0	-0.6929
CPC014_HT29_6H:BRD-K65411918-001-01-5:10	BRD-K65411918	BRD-K65411918	HT29	trt_cp	10 uM	6 h	5	119	0.24	0.170887	1	0	1	1	0	-666	-666	-0.2603	0	-0.6929
REP.B028_HA1E_24H:N08	BRD-A96754982	tacrolimus	HA1E	trt_cp	0.74 uM	24 h	2	116	0.181	0.146521	1	1	1	1	0	Calcineurin inhibitor	FKBP1A|CYP3A5|CYP3A7	-0.2603	0	-0.6929
PAC021_U2OS_6H:BRD-K48764596-001-01-8:10.04	BRD-K48764596	BRD-K48764596	U2OS	trt_cp	10 uM	6 h	2	790	0.07	0.23779	0	0	1	1	0	-666	-666	-0.2603	0	-0.6929
REP.B013_A549_24H:L11	BRD-K42348709	cyclobenzaprine	A549	trt_cp	0.03 uM	24 h	2	92	0.1411	0.115209	1	1	1	1	0	Adrenergic receptor agonist|Serotonin receptor agonist	HTR2A	-0.2603	0	-0.6931
DOS003_VCAP_24H:BRD-K47716199-001-01-0:5.02	BRD-K47716199	BRD-K47716199	VCAP	trt_cp	4 uM	24 h	3	105	0.08	0.0926766	1	0	1	1	0	-666	-666	-0.2604	0	-0.6932
CPC014_MCF7_24H:BRD-A89067742-001-01-1:10	BRD-A89067742	BRD-A89067742	MCF7	trt_cp	10 uM	24 h	3	73	0.3	0.149642	1	0	1	1	0	-666	-666	-0.2604	0	-0.6934
PBIOA017_MCF7_24H:L14	BRD-K73191876	alizarin	MCF7	trt_cp	3.33 uM	24 h	3	89	0.03	0.05225	1	0	1	1	0	-666	-666	-0.2604	0	-0.6934
CEGS001_NPC.170_24H:M07	BRD-A11990600	lorazepam	NPC	trt_cp	25 uM	24 h	3	139	0.4	0.238434	1	1	1	1	0	Benzodiazepine receptor agonist	GABRA1|GABRA2|GABRA3|GABRA5|GABRA4|GABRA6|GABRB1|GABRB2|GABRB3|GABRD|GABRE|GABRG1|GABRG2|GABRG3|GABRP|GABRQ|TSPO	-0.2605	0	-0.6934
CPC010_HT29_6H:BRD-A61856038-001-05-3:10	BRD-A61856038	tremulacin	HT29	trt_cp	10 uM	6 h	5	237	0.17	0.202969	1	0	1	1	0	Lipoxygenase inhibitor	-666	-0.2605	0	-0.6934
DOS049_A375_24H:BRD-K29150200-001-01-1:5	BRD-K29150200	BRD-K29150200	A375	trt_cp	4 uM	24 h	3	99	0.12	0.110215	0	0	1	1	0	-666	-666	-0.2605	0	-0.6935
DOS032_PC3_24H:BRD-K95241801-001-01-0:4.97	BRD-K95241801	BRD-K95241801	PC3	trt_cp	4 uM	24 h	2	160	0.11	0.134149	0	0	1	1	0	-666	-666	-0.2605	0	-0.6935
DOSVAL005_A375_24H:BRD-K25944327:20	BRD-K25944327	BRD-K25944327	A375	trt_cp	20 uM	24 h	3	133	0.21	0.168992	1	0	1	1	0	-666	-666	-0.2605	0	-0.6935
CPC017_MCF7_24H:BRD-A20968261-001-01-3:10	BRD-A20968261	WAY-213613	MCF7	trt_cp	10 uM	24 h	5	118	0.12	0.120327	1	0	1	1	0	-666	-666	-0.2605	0	-0.6936
CPC016_HEPG2_6H:BRD-A91008255-003-16-4:10	BRD-A91008255	bepridil	HEPG2	trt_cp	10 uM	6 h	3	238	0.05	0.110307	1	0	1	1	0	Calcium channel blocker	CACNA1C|SCN5A|ATP1A1|CACNA1A|CACNA1H|CACNA2D2|CALM1|KCNQ1|KCNQ4|PDE1A|PDE1B|TNNC1	-0.2605	0	-0.6936
DOS033_PC3_24H:BRD-K07039703-001-01-4:5.03	BRD-K07039703	BRD-K07039703	PC3	trt_cp	4 uM	24 h	3	119	0.07	0.0922897	0	0	1	1	0	-666	-666	-0.2605	0	-0.6937
CPC020_A549_6H:BRD-K98763141-001-19-1:10	BRD-K98763141	niflumic-acid	A549	trt_cp	10 uM	6 h	2	112	0.26	0.172554	0	0	1	1	0	Cyclooxygenase inhibitor	CLCNKA|PTGS2|ANO1|CLCN1|CLCNKB|KCNQ1|PLA2G1B|PLA2G4A|PTGS1|UGT1A9	-0.2606	0	-0.6937
LJP006_LNCAP_24H:G06	BRD-K79090631	CGP-60474	LNCAP	trt_cp	0.04 uM	24 h	2	621	0.8163	0.719948	1	1	1	1	0	CDK inhibitor	CDK1|CDK2	-0.2606	0	-0.6937
DOS040_A375_24H:BRD-K63798874-001-01-9:5.01	BRD-K63798874	BRD-K63798874	A375	trt_cp	4 uM	24 h	2	123	0.11	0.11762	0	0	1	1	0	-666	-666	-0.2606	0	-0.6937
MUC.CP001_NKDBA_24H:BRD-K72736188-001-01-9:3.3414	BRD-K72736188	SA-1938757	NKDBA	trt_cp	3.33 uM	24 h	3	413	0.4	0.410994	1	0	1	1	0	-666	-666	-0.2606	0	-0.6937
CPC005_HA1E_6H:BRD-K18036262-001-01-0:10	BRD-K18036262	L-168049	HA1E	trt_cp	10 uM	6 h	2	67	0.19	0.114089	1	1	1	1	0	Glucagon receptor antagonist	GCGR	-0.2606	0	-0.6937
CPC004_VCAP_6H:BRD-K76810206-001-06-5:10	BRD-K76810206	nicergoline	VCAP	trt_cp	10 uM	6 h	4	356	0.52	0.435068	1	1	1	1	0	Adrenergic receptor antagonist	ADRA1A	-0.2606	0	-0.6937
CPC002_PC3_24H:BRD-K52930707-001-04-8:10	BRD-K52930707	rescinnamine	PC3	trt_cp	10 uM	24 h	5	106	0.1	0.104108	1	0	1	1	0	ACE inhibitor	ACE	-0.2606	0	-0.6938
CPC012_PHH_24H:BRD-K56001384-001-03-6:10	BRD-K56001384	antimycin-a	PHH	trt_cp	10 uM	24 h	3	497	0.56	0.533461	0	0	1	1	0	-666	-666	-0.2606	0	-0.6938
DOS033_PC3_24H:BRD-K36177038-001-01-3:5.06	BRD-K36177038	BRD-K36177038	PC3	trt_cp	4 uM	24 h	3	122	0.13	0.127345	0	0	1	1	0	-666	-666	-0.2606	0	-0.6938
CPC005_HCC515_6H:BRD-A67479912-001-02-6:10	BRD-A67479912	progesterone	HCC515	trt_cp	10 uM	6 h	2	152	0.09	0.11827	1	0	1	1	0	Progesterone receptor agonist	PGR|CYP17A1|NR3C2|CYP2C19|CATSPER1|CATSPER2|CATSPER3|CATSPER4|ESR1|OPRK1|TRPC5	-0.2606	0	-0.6939
PAC022_U2OS_6H:BRD-K35103917-001-02-4:10.0073	BRD-K35103917	BRD-K35103917	U2OS	trt_cp	10 uM	6 h	2	39	0.12	0.0691757	0	0	1	1	0	-666	-666	-0.2606	0	-0.6939
LIVB002_HUH7_72H:N11	BRD-A70931301	BRD-A70931301	HUH7	trt_cp	10 uM	72 h	3	140	0.11	0.125485	0	0	1	1	0	-666	-666	-0.2606	0	-0.6939
DOS014_VCAP_24H:BRD-K31561199-001-01-8:5.05	BRD-K31561199	BRD-K31561199	VCAP	trt_cp	4 uM	24 h	3	149	0.18	0.1656	1	0	1	1	0	-666	-666	-0.2606	0	-0.6939
REP.A013_HA1E_24H:H09	BRD-A40639672	ketorolac	HA1E	trt_cp	1.11 uM	24 h	2	79	0.4151	0.183114	0	0	1	1	0	Cyclooxygenase inhibitor	PTGS1|PTGS2	-0.2606	0	-0.6939
DOSBIO002_MCF7_24H:BRD-K63827443:10.0737	BRD-K63827443	BRD-K63827443	MCF7	trt_cp	10 uM	24 h	3	218	0.3	0.258595	1	0	1	1	0	-666	-666	-0.2606	0	-0.6939
PAC052_U2OS_6H:BRD-K35440877-001-01-0:9.62989	BRD-K35440877	BRD-K35440877	U2OS	trt_cp	10 uM	6 h	3	38	0.1	0.0623336	1	1	1	1	0	-666	-666	-0.2607	0	-0.6939
DOS033_A375_24H:BRD-K30934390-001-01-5:5.01	BRD-K30934390	BRD-K30934390	A375	trt_cp	4 uM	24 h	3	129	0.06	0.0889613	0	0	1	1	0	-666	-666	-0.2607	0	-0.694
PAC042_U2OS_6H:BRD-K16110862-001-01-9:10.2771	BRD-K16110862	BRD-K16110862	U2OS	trt_cp	10 uM	6 h	3	115	0.26	0.17485	1	0	1	1	0	-666	-666	-0.2607	0	-0.694
CPC006_U937_6H:BRD-A13122391-001-01-9:0.08	BRD-A13122391	triptolide	U937	trt_cp	0.08 uM	6 h	2	463	0.65	0.554725	1	1	1	1	0	-666	-666	-0.2607	0	-0.694
DOS006_VCAP_24H:BRD-K67155745-001-01-5:4.96	BRD-K67155745	BRD-K67155745	VCAP	trt_cp	4 uM	24 h	3	152	0.22	0.184911	1	0	1	1	0	-666	-666	-0.2607	0	-0.694
CRCGN012_HEPG2_24H:BRD-K53581917:19.8	BRD-K53581917	BRD-K53581917	HEPG2	trt_cp	20 uM	24 h	3	282	0.41	0.343833	0	0	1	1	0	-666	-666	-0.2607	0	-0.6941
CPC010_HCC515_6H:BRD-K99135512-001-02-8:10	BRD-K99135512	BRD-K99135512	HCC515	trt_cp	10 uM	6 h	3	602	0.24	0.384357	0	0	1	1	0	-666	-666	-0.2607	0	-0.6941
DOS047_A549_24H:BRD-K14758616-001-01-6:5	BRD-K14758616	BRD-K14758616	A549	trt_cp	4 uM	24 h	3	85	0.13	0.106295	1	0	1	1	0	-666	-666	-0.2607	0	-0.6942
AICHI002_MINO_24H:M12	BRD-K13662825	dinaciclib	MINO	trt_cp	0.01 uM	24 h	3	851	0.85	0.860013	0	0	1	1	0	CDK inhibitor	CDK1|CDK2|CDK9|CDK5|CCNT1	-0.2608	0	-0.6942
REP.A017_HELA_24H:M05	BRD-K67525671	ZK-200775	HELA	trt_cp	0.125 uM	24 h	3	128	0.2965	0.196992	1	1	1	1	0	Kainate receptor antagonist	-666	-0.2608	0	-0.6943
CPC012_VCAP_6H:BRD-K22828860-001-01-0:10	BRD-K22828860	BRD-K22828860	VCAP	trt_cp	10 uM	6 h	5	414	0.35	0.384915	0	0	1	1	0	-666	-666	-0.2608	0	-0.6943
DOS043_A549_24H:BRD-K01490356-001-03-1:5.02	BRD-K01490356	BRD-K01490356	A549	trt_cp	4 uM	24 h	2	103	0.22	0.152216	0	0	1	1	0	-666	-666	-0.2608	0	-0.6943
DOS054_A375_24H:BRD-K10013730-001-01-1:5	BRD-K10013730	BRD-K10013730	A375	trt_cp	4 uM	24 h	3	119	0.05	0.077999	0	0	1	1	0	-666	-666	-0.2608	0	-0.6944
CPC004_MCF7_6H:BRD-K96263742-001-02-3:10	BRD-K96263742	GW-7647	MCF7	trt_cp	10 uM	6 h	4	283	0.22	0.25231	0	0	1	1	0	PPAR receptor agonist	PPARA	-0.2608	0	-0.6944
PAC051_U2OS_6H:BRD-K69586787-001-01-8:10.6795	BRD-K69586787	BRD-K69586787	U2OS	trt_cp	10 uM	6 h	3	102	0.3	0.176885	1	0	1	1	0	-666	-666	-0.2608	0	-0.6944
CPC010_PC3_24H:BRD-K66555411-001-02-8:10	BRD-K66555411	BRD-K66555411	PC3	trt_cp	10 uM	24 h	5	83	0.16	0.116528	1	0	1	1	0	-666	-666	-0.2609	0	-0.6945
CPC012_PHH_24H:BRD-K94991378-001-02-2:10	BRD-K94991378	BRD-K94991378	PHH	trt_cp	10 uM	24 h	3	225	0.44	0.318162	0	0	1	1	0	-666	-666	-0.2609	0	-0.6945
REP.A020_HUVEC.A_24H:N09	BRD-K47936004	piribedil	HUVEC	trt_cp	1.11 uM	24 h	3	210	0.3054	0.256079	1	0	1	1	0	Dopamine receptor agonist	DRD2|DRD3|ADRA2A|ADRA1A|ADRA2C|DRD4|HTR1A|HTR2B	-0.2609	0	-0.6945
DOS046_MCF7_24H:BRD-K41520872-001-01-6:5	BRD-K41520872	BRD-K41520872	MCF7	trt_cp	4 uM	24 h	2	114	0.28	0.18066	0	0	1	1	0	-666	-666	-0.2609	0	-0.6945
CPC007_MCF7_24H:BRD-K35790918-001-04-3:10	BRD-K35790918	BRD-K35790918	MCF7	trt_cp	10 uM	24 h	5	249	0.37	0.306924	1	0	1	1	0	-666	-666	-0.2609	0	-0.6946
EMU001_THP1_3H:N01	BRD-K18787491	U-0126	THP1	trt_cp	10 uM	3 h	3	214	0.4033	0.297065	0	0	1	1	0	MEK inhibitor	MAP2K1|MAP2K2|JAK2|AKT1|CHEK1|GSK3B|LCK|MAP2K7|MAPK1|MAPK11|MAPK12|MAPK14|MAPK8|PRKCA|RAF1|ROCK1|RPS6KB1|SGK1	-0.2609	0	-0.6946
CPC007_A375_6H:I21	BRD-K58318000	BRD-K58318000	A375	trt_cp	10 uM	6 h	2	57	0.1422	0.091037	1	0	1	1	0	-666	-666	-0.2609	0	-0.6946
MUC.CP007_P1A82_24H:M23	BRD-K12184916	NVP-BEZ235	P1A82	trt_cp	0.25 uM	24 h	3	531	0.75	0.638129	1	1	1	1	0	MTOR inhibitor|PI3K inhibitor	-666	-0.2609	0	-0.6946
PAC032_U2OS_6H:BRD-K99416393-001-01-8:10.224	BRD-K99416393	BRD-K99416393	U2OS	trt_cp	10 uM	6 h	3	65	0.31	0.143538	1	0	1	1	0	-666	-666	-0.261	0	-0.6948
PAC036_U2OS_6H:BRD-K44547539-001-01-1:10.0634	BRD-K44547539	BRD-K44547539	U2OS	trt_cp	10 uM	6 h	3	38	0.21	0.09033	1	0	1	1	0	-666	-666	-0.261	0	-0.6948
REP.A009_HT29_24H:N08	BRD-K33127281	adapalene	HT29	trt_cp	3.33 uM	24 h	3	118	0.3818	0.21463	0	0	1	1	0	Retinoid receptor agonist	RARB|RARG|RARA|RXRA|RXRB|RXRG	-0.261	0	-0.6948
CPC013_HCC515_6H:BRD-K31553034-001-01-4:10	BRD-K31553034	zibotentan	HCC515	trt_cp	10 uM	6 h	3	255	0.24	0.250153	0	0	1	1	0	Endothelin receptor antagonist	EDNRA	-0.261	0	-0.6949
DOSVAL005_HA1E_24H:BRD-K58745468:5	BRD-K58745468	BRD-K58745468	HA1E	trt_cp	4 uM	24 h	3	101	0.12	0.111322	1	0	1	1	0	-666	-666	-0.261	0	-0.695
REP.B023_MDAMB231_24H:A14	BRD-K67966701	lisinopril	MDAMB231	trt_cp	0.74 uM	24 h	2	105	0.189	0.142448	0	0	1	1	0	ACE inhibitor	ACE|ACE2	-0.261	0	-0.695
DOSBIO001_HT29_24H:BRD-K71151012:10.0208	BRD-K71151012	BRD-K71151012	HT29	trt_cp	10 uM	24 h	3	128	0.31	0.201426	1	1	1	1	0	-666	-666	-0.261	0	-0.695
CPC013_NPC_24H:BRD-K91355947-001-01-7:10	BRD-K91355947	BRD-K91355947	NPC	trt_cp	10 uM	24 h	3	263	0.34	0.302376	0	0	1	1	0	-666	-666	-0.261	0	-0.695
CPC019_A549_24H:BRD-K31856043-001-01-0:10	BRD-K31856043	BRD-K31856043	A549	trt_cp	10 uM	24 h	3	128	0.33	0.207822	0	0	1	1	0	-666	-666	-0.2611	0	-0.695
CPC014_NPC_24H:BRD-K83691318-001-01-6:10	BRD-K83691318	BRD-K83691318	NPC	trt_cp	10 uM	24 h	3	248	0.36	0.30214	0	0	1	1	0	-666	-666	-0.2611	0	-0.6951
CPC011_HA1E_6H:BRD-K96134740-001-01-0:10	BRD-K96134740	kitasamycin	HA1E	trt_cp	10 uM	6 h	2	64	0.1	0.0808948	1	0	1	1	0	Protein synthesis inhibitor	-666	-0.2611	0	-0.6951
CPC003_VCAP_6H:BRD-K06014311-001-01-2:10	BRD-K06014311	DH-97	VCAP	trt_cp	10 uM	6 h	4	136	0.02	0.052737	1	0	1	1	0	Melatonin receptor antagonist	MTNR1B	-0.2611	0	-0.6951
PAC030_U2OS_6H:BRD-K43384508-001-01-7:10.0454	BRD-K43384508	BRD-K43384508	U2OS	trt_cp	10 uM	6 h	3	56	0.14	0.0895341	1	0	1	1	0	-666	-666	-0.2611	0	-0.6952
CPC013_HA1E_6H:BRD-K05672354-001-01-6:10	BRD-K05672354	BRD-K05672354	HA1E	trt_cp	10 uM	6 h	3	69	0.19	0.11578	0	0	1	1	0	-666	-666	-0.2611	0	-0.6952
CPC006_U937_6H:BRD-A36318220-001-04-7:160	BRD-A36318220	necrostatin-1	U937	trt_cp	150 uM	6 h	2	87	0.38	0.183858	1	1	1	1	0	RIPK inhibitor	IDO1|KRR1|RIPK1	-0.2611	0	-0.6952
PAC023_U2OS_6H:BRD-K00468432-001-02-8:10.0512	BRD-K00468432	BRD-K00468432	U2OS	trt_cp	10 uM	6 h	2	804	0.04	0.181338	0	0	1	1	0	-666	-666	-0.2612	0	-0.6953
CPC009_MCF7_6H:BRD-K55722623-001-01-3:10	BRD-K55722623	BRD-K55722623	MCF7	trt_cp	10 uM	6 h	3	339	0.59	0.452227	1	1	1	1	0	-666	-666	-0.2612	0	-0.6953
CPC008_HCC515_6H:BRD-K33297438-001-04-2:10	BRD-K33297438	BRD-K33297438	HCC515	trt_cp	10 uM	6 h	3	101	0.16	0.128544	1	1	1	1	0	-666	-666	-0.2612	0	-0.6953
PAC026_U2OS_6H:BRD-K21332842-001-01-7:9.99156	BRD-K21332842	BRD-K21332842	U2OS	trt_cp	10 uM	6 h	3	116	0.35	0.203748	1	1	1	1	0	-666	-666	-0.2612	0	-0.6953
DOS006_VCAP_24H:BRD-K69792860-001-02-0:5	BRD-K69792860	BRD-K69792860	VCAP	trt_cp	4 uM	24 h	3	224	0.35	0.283132	1	1	1	1	0	-666	-666	-0.2612	0	-0.6955
DOS025_VCAP_24H:BRD-K46587586-001-01-7:4.98	BRD-K46587586	SA-1456508	VCAP	trt_cp	4 uM	24 h	3	294	0.36	0.328969	1	0	1	1	0	-666	-666	-0.2613	0	-0.6955
DOS046_A375_24H:BRD-K11071576-001-01-5:5	BRD-K11071576	BRD-K11071576	A375	trt_cp	4 uM	24 h	3	176	0.13	0.152953	0	0	1	1	0	-666	-666	-0.2613	0	-0.6956
PAC008_U2OS_6H:BRD-K83229680-001-01-5:9.94742	BRD-K83229680	BRD-K83229680	U2OS	trt_cp	10 uM	6 h	3	43	0.15	0.0812102	1	0	1	1	0	-666	-666	-0.2613	0	-0.6956
DOSBIO002_A375_24H:BRD-K41129365:10.2598	BRD-K41129365	BRD-K41129365	A375	trt_cp	10 uM	24 h	3	89	0.17	0.12438	1	0	1	1	0	-666	-666	-0.2613	0	-0.6958
CPC011_A549_24H:BRD-A84134924-004-07-5:10	BRD-A84134924	pancuronium	A549	trt_cp	10 uM	24 h	3	111	0.22	0.158017	1	0	1	1	0	-666	-666	-0.2614	0	-0.6958
CPC002_HA1E_24H:BRD-K61097567-001-03-6:10	BRD-K61097567	SB-218795	HA1E	trt_cp	10 uM	24 h	3	212	0.04	0.0931169	1	0	1	1	0	Tachykinin antagonist	TACR3	-0.2614	0	-0.6959
CPC018_HT29_6H:BRD-K39188321-001-03-9:10	BRD-K39188321	betamethasone	HT29	trt_cp	10 uM	6 h	5	306	0.19	0.243819	1	0	1	1	0	Glucocorticoid receptor agonist	NR3C1	-0.2614	0	-0.6959
CPC008_PC3_6H:BRD-K44417704-001-04-0:10	BRD-K44417704	BRD-K44417704	PC3	trt_cp	10 uM	6 h	5	80	0.09	0.0858019	1	0	1	1	0	-666	-666	-0.2614	0	-0.696
PAC026_U2OS_6H:BRD-K04712840-001-01-3:9.93597	BRD-K04712840	BRD-K04712840	U2OS	trt_cp	10 uM	6 h	3	84	0.15	0.113505	1	0	1	1	0	-666	-666	-0.2614	0	-0.696
CPC008_PC3_6H:BRD-K09138889-001-03-4:10	BRD-K09138889	KU-C104131	PC3	trt_cp	10 uM	6 h	5	188	0.18	0.186014	1	0	1	1	0	-666	-666	-0.2614	0	-0.696
PAC067_U2OS_6H:BRD-K40509138-001-06-9:10	BRD-K40509138	BRD-K40509138	U2OS	trt_cp	10 uM	6 h	2	44	0.13	0.0764766	1	0	1	1	0	-666	-666	-0.2615	0	-0.6962
DOS033_PC3_24H:BRD-K60144416-001-01-4:5.12	BRD-K60144416	BRD-K60144416	PC3	trt_cp	4 uM	24 h	3	126	0.1	0.113505	0	0	1	1	0	-666	-666	-0.2615	0	-0.6963
CPC016_MCF7_6H:BRD-A19037878:10	BRD-A19037878	BRD-A19037878	MCF7	trt_cp	10 uM	6 h	3	529	0.69	0.610918	1	1	1	1	0	-666	-666	-0.2615	0	-0.6963
PAC051_U2OS_6H:BRD-K36721554-001-01-2:10.1086	BRD-K36721554	BRD-K36721554	U2OS	trt_cp	10 uM	6 h	3	192	0.42	0.287148	0	0	1	1	0	-666	-666	-0.2615	0	-0.6963
MOAR004_PC3_24H:L07	BRD-K34330170	rotenonic-acid	PC3	trt_cp	10 uM	24 h	3	128	0.32	0.204649	1	1	1	1	0	Retinoid receptor antagonist	-666	-0.2615	0	-0.6963
CPC004_HCC515_6H:BRD-K04548931-003-05-8:10	BRD-K04548931	epirubicin	HCC515	trt_cp	10 uM	6 h	3	606	0.63	0.624794	1	1	1	1	0	Topoisomerase inhibitor	TOP2A|CHD1	-0.2616	0	-0.6963
CPC015_NPC_24H:BRD-A00546892-001-01-8:10	BRD-A00546892	biperiden	NPC	trt_cp	10 uM	24 h	4	98	0.07	0.0837515	1	0	1	1	0	Acetylcholine receptor antagonist	CHRM1|CHRM2|CHRM3|CHRM4|CHRM5|CHRNA2	-0.2616	0	-0.6964
DOS013_VCAP_24H:BRD-K76223260-001-01-5:4.99	BRD-K76223260	BRD-K76223260	VCAP	trt_cp	4 uM	24 h	3	353	0.34	0.350314	1	0	1	1	0	-666	-666	-0.2616	0	-0.6965
CPC009_HT29_6H:BRD-A93507363-001-01-8:10	BRD-A93507363	BRD-A93507363	HT29	trt_cp	10 uM	6 h	3	84	0.05	0.0655323	1	0	1	1	0	-666	-666	-0.2616	0	-0.6965
CPC014_HEPG2_6H:BRD-K43164539-001-05-7:10	BRD-K43164539	cholic-acid	HEPG2	trt_cp	10 uM	6 h	3	74	0.09	0.0825216	1	0	1	1	0	Bile acid	CES1|FECH|PLA2G1B|ADH1C|COX1|COX2|COX3|COX4I1|COX5A|COX5B|COX6A2|COX6B1|COX6C|COX7A1|COX7B|COX7C|COX8A|ESRRG|FABP6|GPBAR1	-0.2616	0	-0.6966
CPC006_NCIH508_6H:BRD-K89329876-001-02-9:40	BRD-K89329876	BRD-K89329876	NCIH508	trt_cp	40 uM	6 h	2	46	0.39	0.135438	1	0	1	1	0	Kinesin inhibitor	-666	-0.2617	0	-0.6967
DOSVAL002_PC3_24H:BRD-K73044562:20	BRD-K73044562	BRD-K73044562	PC3	trt_cp	20 uM	24 h	3	108	0.24	0.162798	1	0	1	1	0	-666	-666	-0.2617	0	-0.6967
REP.A019_MDAMB231_24H:H16	BRD-K47639036	flavoxate	MDAMB231	trt_cp	0.37 uM	24 h	3	103	0.2517	0.162814	0	0	1	1	0	Acetylcholine receptor antagonist	CHRM1|CHRM2	-0.2617	0	-0.6967
CPC019_A375_6H:BRD-K48036219-001-01-8:10	BRD-K48036219	BRD-K48036219	A375	trt_cp	10 uM	6 h	4	148	0.07	0.102923	1	0	1	1	0	-666	-666	-0.2617	0	-0.6968
REP.B017_A549_24H:E02	BRD-A50311610	meclizine	A549	trt_cp	0.74 uM	24 h	2	71	0.1723	0.111841	1	1	1	1	0	Constitutive androstane receptor (CAR) agonist	NR1I3|HRH1	-0.2617	0	-0.6968
DOSVAL002_HEPG2_24H:BRD-K08318631:20	BRD-K08318631	BRD-K08318631	HEPG2	trt_cp	20 uM	24 h	3	306	0.56	0.418587	1	1	1	1	0	-666	-666	-0.2617	0	-0.6968
DOS027_VCAP_6H:BRD-M72906282-001-01-1:5.01	BRD-M72906282	BRD-M72906282	VCAP	trt_cp	4 uM	6 h	2	97	0.27	0.163643	0	0	1	1	0	-666	-666	-0.2617	0	-0.6968
REP.A019_MDAMB231_24H:J02	BRD-K48213016	CC-930	MDAMB231	trt_cp	3.33 uM	24 h	3	127	0.2056	0.163397	0	0	1	1	0	JNK inhibitor	-666	-0.2617	0	-0.6969
REP.A023_HEK293_24H:G07	BRD-K69726595	mericitabine	HEK293	trt_cp	10 uM	24 h	3	225	0.3847	0.297497	1	1	1	1	0	HCV inhibitor	-666	-0.2618	0	-0.6969
CPC013_HEPG2_6H:BRD-K84803513-001-01-9:10	BRD-K84803513	BRD-K84803513	HEPG2	trt_cp	10 uM	6 h	3	63	0.14	0.0949653	1	0	1	1	0	-666	-666	-0.2618	0	-0.6969
REP.B013_HA1E_24H:D01	BRD-K37846922	BRD-K37846922	HA1E	trt_cp	0.22 uM	24 h	2	320	0.4717	0.392861	0	0	1	1	0	CHK inhibitor|Cytochrome P450 activator|Indoleamine 2,3-dioxygenase inhibitor	-666	-0.2618	0	-0.6969
CPC008_HT29_6H:BRD-K23165181-019-01-0:10	BRD-K23165181	BRD-K23165181	HT29	trt_cp	10 uM	6 h	5	526	0.61	0.572781	0	0	1	1	0	-666	-666	-0.2618	0	-0.697
CPC015_A549_6H:BRD-K43068349-001-01-9:10	BRD-K43068349	AMG-9810	A549	trt_cp	10 uM	6 h	2	228	0.5	0.341415	0	0	1	1	0	-666	-666	-0.2618	0	-0.697
LKCP002_U2OS_24H:A04	BRD-K94441233	mevastatin	U2OS	trt_cp	4 uM	24 h	5	261	0.3215	0.292915	1	1	1	1	0	HMGCR inhibitor	HMGCR	-0.2618	0	-0.6971
CPC015_HT29_6H:BRD-A64092382-003-09-2:10	BRD-A64092382	mexiletine	HT29	trt_cp	10 uM	6 h	3	81	0.24	0.140987	1	0	1	1	0	Sodium channel inhibitor	SCN5A|CYP2B6|CYP2E1|KCNK2|KCNK3|AHR|SCN4A	-0.2619	0	-0.6972
CPC009_MCF7_6H:BRD-K68756823-001-01-4:10	BRD-K68756823	FR-180204	MCF7	trt_cp	10 uM	6 h	2	152	0.3	0.21593	1	1	1	1	0	MAP kinase inhibitor	MAPK1|MAPK3	-0.2619	0	-0.6972
PAC008_U2OS_6H:BRD-K48845054-001-01-0:10.0724	BRD-K48845054	BRD-K48845054	U2OS	trt_cp	10 uM	6 h	3	112	0.26	0.172554	1	0	1	1	0	-666	-666	-0.2619	0	-0.6972
LJP005_HCC515_24H:C07	BRD-K00337317	NU-7441	HCC515	trt_cp	10 uM	24 h	3	471	0.62	0.546433	1	1	1	1	0	P-glycoprotein inhibitor|DNA dependent protein kinase inhibitor	PRKDC|ABCB1	-0.2619	0	-0.6973
ERG014_VCAP_24H:A11	BRD-K30342454	BRD-K30342454	VCAP	trt_cp	10 uM	24 h	2	438	0.6	0.518374	1	1	1	1	0	-666	-666	-0.2619	0	-0.6973
CPC006_HCT116_6H:BRD-K85563610-001-01-0:0.31	BRD-K85563610	APO-866	HCT116	trt_cp	0.3 uM	6 h	2	33	0.15	0.0711432	1	0	1	1	0	NAMPT inhibitor	-666	-0.262	0	-0.6974
PBIOA016_HCC515_24H:E01	BRD-K43289649	BRD-K43289649	HCC515	trt_cp	10 uM	24 h	3	113	0.22	0.159434	1	1	1	1	0	-666	-666	-0.262	0	-0.6974
REP.A028_THP1_24H:J23	BRD-K95739795	tetrabenazine	THP1	trt_cp	0.125 uM	24 h	2	136	0.0915	0.1128	0	0	1	1	0	Vesicular monoamine transporter inhibitor	SLC18A2|DRD2|SLC18A1	-0.262	0	-0.6975
REP.B009_YAPC_24H:K17	BRD-A32172948	methiopril	YAPC	trt_cp	0.03 uM	24 h	2	92	0.0727	0.0826974	1	1	1	1	0	ACE inhibitor	ACE	-0.262	0	-0.6975
DOS055_A375_24H:BRD-K74495399-001-01-5:5	BRD-K74495399	BRD-K74495399	A375	trt_cp	4 uM	24 h	2	170	0.29	0.224519	0	0	1	1	0	-666	-666	-0.262	0	-0.6975
DOS056_HT29_24H:BRD-K78268279-001-01-7:5	BRD-K78268279	BRD-K78268279	HT29	trt_cp	4 uM	24 h	2	265	0.56	0.389536	0	0	1	1	0	-666	-666	-0.262	0	-0.6976
MUC.CP005_MCF7_24H:BRD-K01282863-001-01-2:3.3605	BRD-K01282863	BRD-K01282863	MCF7	trt_cp	3.33 uM	24 h	3	303	0.26	0.283817	1	0	1	1	0	-666	-666	-0.262	0	-0.6976
DOS032_MCF7_24H:BRD-K76812993-001-01-9:5.06	BRD-K76812993	BRD-K76812993	MCF7	trt_cp	4 uM	24 h	3	145	0.1	0.121763	0	0	1	1	0	-666	-666	-0.262	0	-0.6977
CPC009_PC3_24H:BRD-K46681113-001-01-0:10	BRD-K46681113	BRD-K46681113	PC3	trt_cp	10 uM	24 h	5	213	0.24	0.228626	1	1	1	1	0	-666	-666	-0.2621	0	-0.6977
CPC017_ASC_24H:BRD-A23723433-001-01-2:10	BRD-A23723433	paclitaxel	ASC	trt_cp	10 uM	24 h	4	420	0.19	0.285649	1	0	1	1	0	-666	-666	-0.2621	0	-0.6977
DOSVAL002_A549_24H:BRD-K37655007:5	BRD-K37655007	BRD-K37655007	A549	trt_cp	4 uM	24 h	3	71	0.0318	0.0480478	1	0	1	1	0	-666	-666	-0.2621	0	-0.6978
CPC001_VCAP_24H:K03	BRD-K97061094	azacyclonol	VCAP	trt_cp	10 uM	24 h	5	341	0.3822	0.365051	0	0	1	1	0	Histamine receptor antagonist	HRH1	-0.2621	0	-0.6978
PAC052_U2OS_6H:BRD-K36014883-001-01-4:10.8443	BRD-K36014883	BRD-K36014883	U2OS	trt_cp	10 uM	6 h	3	38	0.09	0.0591349	1	0	1	1	0	-666	-666	-0.2621	0	-0.6978
PBIOA018_PC3_24H:O23	BRD-K84110809	BRD-K84110809	PC3	trt_cp	0.125 uM	24 h	2	115	0.3	0.187819	1	1	1	1	0	-666	-666	-0.2621	0	-0.6978
DOS029_VCAP_24H:BRD-K84109969-001-01-0:4.94	BRD-K84109969	BRD-K84109969	VCAP	trt_cp	4 uM	24 h	3	65	0.04	0.0515605	1	0	1	1	0	-666	-666	-0.2621	0	-0.6979
CPC014_NPC_24H:BRD-A59145032-003-01-6:10	BRD-A59145032	BRD-A59145032	NPC	trt_cp	10 uM	24 h	3	418	0.49	0.457632	0	0	1	1	0	-666	-666	-0.2621	0	-0.6979
CPC001_HCC515_6H:BRD-A96456596-001-01-4:10	BRD-A96456596	FPL-55712	HCC515	trt_cp	10 uM	6 h	2	110	0.16	0.134149	1	0	1	1	0	Leukotriene receptor antagonist	-666	-0.2622	0	-0.698
DOS055_MCF7_24H:BRD-K77444669-001-01-3:5	BRD-K77444669	BRD-K77444669	MCF7	trt_cp	4 uM	24 h	3	262	0.35	0.306207	0	0	1	1	0	-666	-666	-0.2622	0	-0.6981
DOSBIO001_A549_24H:BRD-K03257659:10.0189	BRD-K03257659	BRD-K03257659	A549	trt_cp	10 uM	24 h	3	177	0.27	0.221054	1	0	1	1	0	-666	-666	-0.2622	0	-0.6981
CPC008_HCC515_6H:BRD-K54687541-001-01-8:10	BRD-K54687541	BRD-K54687541	HCC515	trt_cp	10 uM	6 h	3	146	0.16	0.154549	1	0	1	1	0	-666	-666	-0.2622	0	-0.6982
CPC014_A549_24H:BRD-K15891719-001-01-0:10	BRD-K15891719	tenofovir	A549	trt_cp	10 uM	24 h	2	436	0.06	0.16355	0	0	1	1	0	Reverse transcriptase inhibitor|HIV inhibitor	-666	-0.2622	0	-0.6982
CPC019_VCAP_24H:BRD-K23582869-001-01-3:10	BRD-K23582869	BRD-K23582869	VCAP	trt_cp	10 uM	24 h	5	233	0.34	0.284609	1	1	1	1	0	-666	-666	-0.2622	0	-0.6982
DOSVAL006_MCF7_24H:BRD-K70647219:10	BRD-K70647219	BRD-K70647219	MCF7	trt_cp	10 uM	24 h	3	107	0.11	0.109703	1	0	1	1	0	-666	-666	-0.2623	0	-0.6982
DOS059_MCF7_24H:BRD-K17619118-001-01-0:5	BRD-K17619118	BRD-K17619118	MCF7	trt_cp	4 uM	24 h	2	119	0.03	0.0604178	0	0	1	1	0	-666	-666	-0.2623	0	-0.6982
REP.A013_MCF10A_24H:F14	BRD-K39252998	atipamezole	MCF10A	trt_cp	3.33 uM	24 h	3	75	0.0596	0.0676059	1	0	1	1	0	Adrenergic receptor antagonist	-666	-0.2623	0	-0.6983
DOS048_A549_24H:BRD-K73627655-001-01-3:5.03	BRD-K73627655	BRD-K73627655	A549	trt_cp	4 uM	24 h	3	139	0.13	0.135928	0	0	1	1	0	-666	-666	-0.2623	0	-0.6983
CPC016_A375_6H:BRD-K39915878-036-15-2:10	BRD-K39915878	loxapine	A375	trt_cp	10 uM	6 h	5	74	0.09	0.0825216	1	0	1	1	0	Dopamine receptor antagonist|Serotonin receptor antagonist	DRD2|DRD3|DRD4|HTR2A|HTR2C|DRD1|HRH1|HTR6|ADRA1A|ADRA1B|ADRA2A|ADRA2B|ADRA2C|ADRB1|CHRM1|CHRM2|CHRM3|CHRM4|CHRM5|DRD5|HRH2|HRH4|HTR1A|HTR1B|HTR1D|HTR1E|HTR3A|HTR5A|HTR7|SLC6A2|SLC6A3|SLC6A4	-0.2623	0	-0.6984
DOS033_MCF7_24H:BRD-K93971021-001-01-8:5	BRD-K93971021	BRD-K93971021	MCF7	trt_cp	4 uM	24 h	3	108	0.07	0.0879208	0	0	1	1	0	-666	-666	-0.2623	0	-0.6984
REP.A011_HT29_24H:D01	BRD-A04553218	BRD-A04553218	HT29	trt_cp	10 uM	24 h	3	275	0.4234	0.345042	0	0	1	1	0	Histamine receptor antagonist	HRH1|SLC6A2|SLC6A3|SLC6A4	-0.2623	0	-0.6984
DOS057_MCF7_24H:BRD-K72010491-001-01-1:5	BRD-K72010491	BRD-K72010491	MCF7	trt_cp	4 uM	24 h	3	110	0.04	0.0670744	0	0	1	1	0	-666	-666	-0.2624	0	-0.6985
REP.B001_YAPC_24H:E24	BRD-A26711594	nicardipine	YAPC	trt_cp	0.01 uM	24 h	2	225	0.4319	0.31522	0	0	1	1	0	Calcium channel blocker	CACNA1C|ADORA3|ADRA1A|ADRA1B|ADRA1D|CACNA1D|CACNA2D1|CACNB2|CALM1|CHRM1|CHRM2|CHRM3|CHRM4|CHRM5|PDE1A|PDE1B	-0.2624	0	-0.6985
DOS013_VCAP_24H:BRD-K68870366-001-01-6:5.06	BRD-K68870366	BRD-K68870366	VCAP	trt_cp	4 uM	24 h	3	114	0.06	0.0836293	1	0	1	1	0	-666	-666	-0.2624	0	-0.6985
CPC019_HEPG2_6H:BRD-K95842463-001-01-4:10	BRD-K95842463	BRD-K95842463	HEPG2	trt_cp	10 uM	6 h	3	88	0.22	0.140696	1	0	1	1	0	-666	-666	-0.2624	0	-0.6985
CPC006_H1299_6H:BRD-K73397362-001-03-3:44.4	BRD-K73397362	purmorphamine	H1299	trt_cp	40 uM	6 h	2	78	0.28	0.149437	0	0	1	1	0	Smoothened receptor agonist	SMO|DHH|IHH|PTCH1	-0.2624	0	-0.6986
DOS054_A549_24H:BRD-K65750468-001-01-0:5	BRD-K65750468	BRD-K65750468	A549	trt_cp	4 uM	24 h	3	126	0.17	0.147993	0	0	1	1	0	-666	-666	-0.2624	0	-0.6986
CPC006_HEPG2_6H:BRD-A69951442-001-01-3:10	BRD-A69951442	dexamethasone	HEPG2	trt_cp	10 uM	6 h	3	109	0.29	0.179781	1	0	1	1	0	-666	-666	-0.2624	0	-0.6986
CPC012_PC3_24H:BRD-K56518176-001-01-5:10	BRD-K56518176	BRD-K56518176	PC3	trt_cp	10 uM	24 h	5	197	0.15	0.173824	1	0	1	1	0	-666	-666	-0.2624	0	-0.6986
REP.A009_HA1E_24H:P24	BRD-K35169477	taranabant	HA1E	trt_cp	0.04 uM	24 h	3	326	0.5835	0.441022	0	0	1	1	0	Cannabinoid receptor antagonist	CNR1	-0.2624	0	-0.6986
CPC009_A549_6H:BRD-K53732802-019-01-9:10	BRD-K53732802	VU-0365118-1	A549	trt_cp	10 uM	6 h	3	462	0.05	0.153687	1	0	1	1	0	-666	-666	-0.2624	0	-0.6987
PAC012_U2OS_6H:BRD-K91757634-001-01-2:10.0191	BRD-K91757634	BRD-K91757634	U2OS	trt_cp	10 uM	6 h	3	72	0.26	0.138351	0	0	1	1	0	-666	-666	-0.2624	0	-0.6987
PAC038_U2OS_6H:BRD-K24554242-001-01-9:10.0693	BRD-K24554242	BRD-K24554242	U2OS	trt_cp	10 uM	6 h	3	526	0.67	0.60029	1	1	1	1	0	-666	-666	-0.2625	0	-0.6989
DOS049_HT29_24H:BRD-K21642579-001-01-8:5	BRD-K21642579	BRD-K21642579	HT29	trt_cp	4 uM	24 h	2	88	0.07	0.0793635	0	0	1	1	0	-666	-666	-0.2625	0	-0.6989
DOSVAL003_MCF7_24H:BRD-K35060817:10	BRD-K35060817	BRD-K35060817	MCF7	trt_cp	10 uM	24 h	3	145	0.29	0.207355	1	0	1	1	0	-666	-666	-0.2625	0	-0.699
CPC016_ASC_24H:BRD-A75478957-001-01-6:10	BRD-A75478957	PD-166793	ASC	trt_cp	10 uM	24 h	3	166	0.53	0.299932	1	0	1	1	0	-666	-666	-0.2626	0	-0.699
DOS043_A549_24H:BRD-K88937432-001-01-9:4.84	BRD-K88937432	BRD-K88937432	A549	trt_cp	4 uM	24 h	2	92	0.08	0.08675	0	0	1	1	0	-666	-666	-0.2626	0	-0.6991
CPC012_PC3_6H:BRD-K05562558-001-01-3:10	BRD-K05562558	BRD-K05562558	PC3	trt_cp	10 uM	6 h	4	284	0.34	0.314217	1	0	1	1	0	-666	-666	-0.2626	0	-0.6992
CPC020_VCAP_6H:BRD-A07440155-003-22-1:10	BRD-A07440155	labetalol	VCAP	trt_cp	10 uM	6 h	5	155	0.27	0.206861	1	0	1	1	0	Adrenergic receptor antagonist	ADRB1|ADRB2|ADRA1A|ADRA1D|ADRA1B	-0.2627	0	-0.6993
DOSBIO002_A549_24H:BRD-K22912836:10.0162	BRD-K22912836	BRD-K22912836	A549	trt_cp	10 uM	24 h	3	152	0.46	0.267381	1	1	1	1	0	-666	-666	-0.2627	0	-0.6994
PAC055_U2OS_6H:BRD-K56309946-001-01-8:10.0674	BRD-K56309946	BRD-K56309946	U2OS	trt_cp	10 uM	6 h	3	107	0.19	0.144178	1	0	1	1	0	-666	-666	-0.2627	0	-0.6994
PAC046_U2OS_6H:BRD-K86979665-001-01-1:10.3278	BRD-K86979665	BRD-K86979665	U2OS	trt_cp	10 uM	6 h	3	90	0.2	0.135665	1	0	1	1	0	-666	-666	-0.2627	0	-0.6995
DOS051_PC3_24H:BRD-K10662075-001-01-8:4.98	BRD-K10662075	BRD-K10662075	PC3	trt_cp	4 uM	24 h	2	89	0.05	0.0674544	0	0	1	1	0	-666	-666	-0.2627	0	-0.6995
CPC013_HEPG2_6H:BRD-K10817986-001-01-6:10	BRD-K10817986	KM-01366	HEPG2	trt_cp	10 uM	6 h	3	143	0.31	0.212902	1	1	1	1	0	-666	-666	-0.2627	0	-0.6995
CPC001_HCC515_6H:BRD-A64227845-004-02-8:10	BRD-A64227845	SKF-77434	HCC515	trt_cp	10 uM	6 h	2	146	0.2	0.172791	1	1	1	1	0	Dopamine receptor agonist	DRD1	-0.2628	0	-0.6996
CPC018_A549_24H:BRD-K01095011-001-03-5:10	BRD-K01095011	finasteride	A549	trt_cp	10 uM	24 h	2	78	0.23	0.135438	0	0	1	1	0	5-alpha reductase inhibitor	SRD5A2|SRD5A1|AR|AKR1D1	-0.2628	0	-0.6996
DOS012_VCAP_6H:BRD-K81945689-001-01-9:5.01	BRD-K81945689	BRD-K81945689	VCAP	trt_cp	4 uM	6 h	3	189	0.32	0.248677	1	0	1	1	0	-666	-666	-0.2628	0	-0.6997
REP.A019_JURKAT_24H:J07	BRD-K48300629	zonisamide	JURKAT	trt_cp	10 uM	24 h	3	111	0.0924	0.102407	0	0	1	1	0	Sodium channel inhibitor|Calcium channel blocker	SCN1A|CA1|CA12|CA7|SCN11A|SCN2A|SCN3A|SCN4A|SCN5A|SCN9A|CA10|CA11|CA13|CA14|CA2|CA3|CA4|CA5A|CA5B|CA6|CA8|CA9|CACNA1G|CACNA1H|CACNA1I|MAOA|MAOB|SCN10A|SCN1B|SCN2B|SCN3B|SCN4B|SCN7A|SCN8A	-0.2628	0	-0.6997
KTOX002_HPTEC_6H:BRD-K13959223:31.6	BRD-K13959223	BRD-K13959223	HPTEC	trt_cp	30 uM	6 h	3	372	0.55	0.457387	1	1	1	1	0	-666	-666	-0.2628	0	-0.6997
REP.B013_HT29_24H:I07	BRD-K41260949	valproic-acid	HT29	trt_cp	2.22 uM	24 h	2	67	0.3192	0.147877	0	0	1	1	0	HDAC inhibitor|GABA receptor agonist|Voltage-gated sodium channel blocker	HDAC1|SCN1A|SCN3A|ABAT|ALDH5A1|ACADSB|HDAC2|HDAC9|OGDH|SCN10A|SCN11A|SCN1B|SCN2A|SCN2B|SCN3B|SCN4A|SCN4B|SCN5A|SCN7A|SCN8A|SCN9A	-0.2628	0	-0.6997
DOSBIO001_NEU_24H:BRD-K60212338:10.0108	BRD-K60212338	BRD-K60212338	NEU	trt_cp	10 uM	24 h	2	41	0.44	0.135815	0	0	1	1	0	-666	-666	-0.2628	0	-0.6998
REP.B008_A375_24H:L01	BRD-K31339321	lirimilast	A375	trt_cp	2.22 uM	24 h	2	91	0.2342	0.14762	1	1	1	1	0	Phosphodiesterase inhibitor	-666	-0.2628	0	-0.6998
PAC038_U2OS_6H:BRD-K31230200-001-01-7:9.99836	BRD-K31230200	BRD-K31230200	U2OS	trt_cp	10 uM	6 h	3	233	0.25	0.24405	0	0	1	1	0	-666	-666	-0.2629	0	-0.6999
CPC009_HT29_6H:BRD-K12393722-001-08-0:10	BRD-K12393722	BRD-K12393722	HT29	trt_cp	10 uM	6 h	3	68	0.21	0.120836	1	0	1	1	0	-666	-666	-0.2629	0	-0.6999
CPC015_A549_24H:BRD-K02581333-001-01-8:10	BRD-K02581333	BRD-K02581333	A549	trt_cp	10 uM	24 h	3	185	0.38	0.268107	0	0	1	1	0	Tyrosine phosphatase inhibitor	-666	-0.2629	0	-0.7
LJP005_MCF7_24H:P09	BRD-K87737963	CYT-387	MCF7	trt_cp	1.11 uM	24 h	2	41	0.5308	0.149172	1	1	1	1	0	JAK inhibitor	JAK1|JAK2|JAK3	-0.2629	0	-0.7
CPC017_ASC_24H:BRD-K71726959-001-04-2:10	BRD-K71726959	BRD-K71726959	ASC	trt_cp	10 uM	24 h	4	184	0.29	0.233582	1	0	1	1	0	-666	-666	-0.2629	0	-0.7
CPC018_MCF7_24H:BRD-K87158025-003-01-2:10	BRD-K87158025	benzamil	MCF7	trt_cp	10 uM	24 h	4	190	0.23	0.211384	1	1	1	1	0	Sodium channel inhibitor	PKD2L1|SCNN1A|SCNN1B|SCNN1G|ASIC1|SCNN1D|SLC8A1	-0.263	0	-0.7001
CPC016_HT29_6H:BRD-K70487031-001-01-0:10	BRD-K70487031	flupentixol	HT29	trt_cp	10 uM	6 h	5	275	0.14	0.198409	1	0	1	1	0	Dopamine receptor antagonist	DRD2|DRD1|ADRA1A|CHRM1|DRD3|DRD5|HTR2A	-0.263	0	-0.7001
MOAR001_PC3_24H:D11	BRD-K28494619	sulfamethoxazole	PC3	trt_cp	3.33 uM	24 h	3	80	0.15	0.11077	1	1	1	1	0	PABA antagonist	-666	-0.263	0	-0.7002
PAC052_U2OS_6H:BRD-K21498250-001-01-1:10.1076	BRD-K21498250	BRD-K21498250	U2OS	trt_cp	10 uM	6 h	3	139	0.14	0.141059	0	0	1	1	0	-666	-666	-0.263	0	-0.7002
DOS031_MCF7_24H:BRD-K14833463-001-01-1:5.1	BRD-K14833463	BRD-K14833463	MCF7	trt_cp	4 uM	24 h	2	139	0.09	0.113099	0	0	1	1	0	-666	-666	-0.263	0	-0.7003
CPC005_HT29_24H:BRD-A73859745-236-01-8:10	BRD-A73859745	BRD-A73859745	HT29	trt_cp	10 uM	24 h	3	139	0.17	0.15544	1	0	1	1	0	-666	-666	-0.263	0	-0.7003
PAC058_U2OS_6H:BRD-K09936924-001-01-2:10.1187	BRD-K09936924	BRD-K09936924	U2OS	trt_cp	10 uM	6 h	3	82	0.21	0.132693	0	0	1	1	0	-666	-666	-0.2631	0	-0.7003
CPC012_A549_24H:BRD-K55715339-001-01-2:10	BRD-K55715339	BRD-K55715339	A549	trt_cp	10 uM	24 h	2	38	0.13	0.0710713	0	0	1	1	0	-666	-666	-0.2631	0	-0.7003
PAC060_U2OS_6H:BRD-K17973355-001-01-3:10.071	BRD-K17973355	BRD-K17973355	U2OS	trt_cp	10 uM	6 h	3	144	0.27	0.199386	1	0	1	1	0	-666	-666	-0.2631	0	-0.7004
PAC056_U2OS_6H:BRD-K10837140-001-01-7:10.0826	BRD-K10837140	BRD-K10837140	U2OS	trt_cp	10 uM	6 h	3	211	0.44	0.308105	0	0	1	1	0	-666	-666	-0.2631	0	-0.7004
CPD002_PC3_24H:BRD-A42270467-001-01-0:10	BRD-A42270467	tenatoprazole	PC3	trt_cp	10 uM	24 h	3	105	0.19	0.142824	1	0	1	1	0	Proton pump inhibitor	IDO1|ATP4A	-0.2631	0	-0.7006
PCLB003_MCF7_24H:BRD-K75295174-001-01-9:3.33	BRD-K75295174	alisertib	MCF7	trt_cp	3.33 uM	24 h	3	135	0.32	0.210171	1	1	1	1	0	Aurora kinase inhibitor	AURKA	-0.2631	0	-0.7006
CPC001_HA1E_24H:BRD-K69556541-001-02-6:10	BRD-K69556541	ryanodine	HA1E	trt_cp	10 uM	24 h	3	113	0.34	0.198203	1	1	1	1	0	Calcium channel blocker	RYR1	-0.2631	0	-0.7006
CRCGN017_MCF10A.TP53.M_24H:BRD-K75589062:33.202	BRD-K75589062	BRD-K75589062	MCF10A	trt_cp	30 uM	24 h	3	603	0.67	0.642727	1	1	1	1	0	-666	-666	-0.2632	0	-0.7006
PAC055_U2OS_6H:BRD-K37398853-001-01-6:9.94077	BRD-K37398853	BRD-K37398853	U2OS	trt_cp	10 uM	6 h	2	36	0.25	0.0959294	1	0	1	1	0	-666	-666	-0.2632	0	-0.7007
CPC005_VCAP_6H:BRD-K99946902-001-06-7:10	BRD-K99946902	hexylresorcinol	VCAP	trt_cp	10 uM	6 h	4	105	0.14	0.1226	0	0	1	1	0	Anesthetic - local	TYR	-0.2632	0	-0.7008
ERG012_VCAP_24H:M01	BRD-K56647759	BRD-K56647759	VCAP	trt_cp	10 uM	24 h	6	488	0.17	0.291249	0	0	1	1	0	-666	-666	-0.2632	0	-0.7008
DOS015_VCAP_6H:BRD-K63366817-001-01-5:4.99	BRD-K63366817	BRD-K63366817	VCAP	trt_cp	4 uM	6 h	3	131	0.12	0.126782	0	0	1	1	0	-666	-666	-0.2632	0	-0.7008
ERG011_VCAP_6H:BRD-K07536006-001-01-3:10.169	BRD-K07536006	BRD-K07536006	VCAP	trt_cp	10 uM	6 h	2	33	0.02	0.0259778	1	0	1	1	0	-666	-666	-0.2632	0	-0.7008
CPC001_VCAP_6H:M23	BRD-A66927094	nemonapride	VCAP	trt_cp	10 uM	6 h	5	473	0.5203	0.501635	0	0	1	1	0	-666	-666	-0.2632	0	-0.7008
DOS060_HT29_24H:BRD-K77795481-001-01-4:5	BRD-K77795481	BRD-K77795481	HT29	trt_cp	4 uM	24 h	2	88	0.14	0.112237	0	0	1	1	0	-666	-666	-0.2633	0	-0.7009
PAC026_U2OS_6H:BRD-K10571700-001-01-4:10.3682	BRD-K10571700	BRD-K10571700	U2OS	trt_cp	10 uM	6 h	3	186	0.45	0.292545	1	1	1	1	0	-666	-666	-0.2633	0	-0.7009
REP.B023_HUVEC.A_24H:H08	BRD-K69776681	volasertib	HUVEC	trt_cp	0.74 uM	24 h	2	241	0.417	0.320558	0	0	1	1	0	PLK inhibitor	PLK1	-0.2633	0	-0.7009
CPC019_HEPG2_6H:BRD-K03600170-001-01-1:10	BRD-K03600170	MW-MITF28	HEPG2	trt_cp	10 uM	6 h	3	95	0.14	0.116616	1	0	1	1	0	-666	-666	-0.2633	0	-0.701
PAC012_U2OS_6H:BRD-K24124456-001-01-2:10.036	BRD-K24124456	BRD-K24124456	U2OS	trt_cp	10 uM	6 h	3	127	0.17	0.148579	1	0	1	1	0	-666	-666	-0.2633	0	-0.701
CPC010_A375_6H:B08	BRD-K37021324	BRD-K37021324	A375	trt_cp	10 uM	6 h	3	47	0.2963	0.119329	1	0	1	1	0	-666	-666	-0.2633	0	-0.701
ERG012_PC3_6H:M01	BRD-K56647759	BRD-K56647759	PC3	trt_cp	10 uM	6 h	3	416	0.3853	0.404834	1	0	1	1	0	-666	-666	-0.2633	0	-0.7011
ERG011_VCAP_24H:BRD-K24663282-001-01-9:10.007	BRD-K24663282	BRD-K24663282	VCAP	trt_cp	10 uM	24 h	2	130	0.29	0.196337	1	0	1	1	0	-666	-666	-0.2633	0	-0.7011
CPC008_HCC515_6H:BRD-K16358524-001-01-4:10	BRD-K16358524	BRD-K16358524	HCC515	trt_cp	10 uM	6 h	3	175	0.14	0.158275	1	1	1	1	0	-666	-666	-0.2634	0	-0.7012
REP.A017_JURKAT_24H:A18	BRD-A50764878	MDL-73005EF	JURKAT	trt_cp	0.04 uM	24 h	2	363	0.4659	0.415844	0	0	1	1	0	Serotonin receptor antagonist	HTR1A	-0.2634	0	-0.7013
CPC019_MCF7_24H:BRD-K62659735-001-01-3:10	BRD-K62659735	BRD-K62659735	MCF7	trt_cp	10 uM	24 h	5	192	0.21	0.203044	1	0	1	1	0	-666	-666	-0.2634	0	-0.7013
REP.A001_A549_24H:F05	BRD-K26619122	BRD-K26619122	A549	trt_cp	0.125 uM	24 h	2	70	0.0932	0.0816747	0	0	1	1	0	GABA receptor antagonist	GABRA1|GABRB2|GABRG2|GLRA1|GLRB	-0.2634	0	-0.7013
DOS026_VCAP_24H:BRD-K61997144-001-01-3:5.05	BRD-K61997144	BRD-K61997144	VCAP	trt_cp	4 uM	24 h	3	94	0.13	0.111781	1	0	1	1	0	-666	-666	-0.2634	0	-0.7013
PAC050_U2OS_6H:BRD-K52047117-001-01-1:10.123	BRD-K52047117	BRD-K52047117	U2OS	trt_cp	10 uM	6 h	3	80	0.18	0.121342	1	0	1	1	0	-666	-666	-0.2634	0	-0.7013
CPC006_HA1E_6H:BRD-A83255679-001-07-2:20	BRD-A83255679	BRD-A83255679	HA1E	trt_cp	20 uM	6 h	5	149	0.17	0.160934	1	0	1	1	0	-666	-666	-0.2634	0	-0.7013
DOS032_MCF7_24H:BRD-K89915754-001-01-4:5.23	BRD-K89915754	BRD-K89915754	MCF7	trt_cp	4 uM	24 h	3	148	0.07	0.102923	0	0	1	1	0	-666	-666	-0.2635	0	-0.7014
PBIOA015_PC3_24H:B17	BRD-K53500355	BRD-K53500355	PC3	trt_cp	0.125 uM	24 h	3	97	0.14	0.117837	1	1	1	1	0	-666	-666	-0.2635	0	-0.7014
CPC001_PC3_24H:J04	BRD-K14441456	BRD-K14441456	PC3	trt_cp	10 uM	24 h	5	225	0.2172	0.223538	1	1	1	1	0	EGFR inhibitor	EGFR	-0.2635	0	-0.7015
CPC016_A375_6H:BRD-K45479396-103-01-2:10	BRD-K45479396	BP-554	A375	trt_cp	10 uM	6 h	5	229	0.08	0.136865	1	0	1	1	0	Serotonin receptor agonist	HTR1A	-0.2635	0	-0.7015
CPD001_PC3_24H:BRD-K24652731-001-07-6:10	BRD-K24652731	ivermectin	PC3	trt_cp	10 uM	24 h	3	586	0.64	0.619255	1	1	1	1	0	-666	-666	-0.2635	0	-0.7015
CPC010_HEPG2_6H:BRD-K68077509-001-08-1:10	BRD-K68077509	brucine	HEPG2	trt_cp	10 uM	6 h	3	173	0.19	0.183329	1	0	1	1	0	Glycine receptor antagonist	CHRM1|CHRM2|CHRM3|CHRM4|CHRM5	-0.2635	0	-0.7016
REP.A026_HUVEC.A_24H:H18	BRD-A90547603	eptifibatide	HUVEC	trt_cp	0.04 uM	24 h	3	152	0.2423	0.194057	0	0	1	1	0	Platelet aggregation inhibitor	ITGA2B|ITGB3	-0.2635	0	-0.7016
PAC025_U2OS_6H:BRD-K94580242-001-01-9:9.99329	BRD-K94580242	BRD-K94580242	U2OS	trt_cp	10 uM	6 h	3	125	0.31	0.199052	1	0	1	1	0	-666	-666	-0.2635	0	-0.7016
PAC011_U2OS_6H:BRD-K52341452-001-01-1:9.96093	BRD-K52341452	BRD-K52341452	U2OS	trt_cp	10 uM	6 h	3	49	0.2	0.100102	1	0	1	1	0	-666	-666	-0.2635	0	-0.7016
REP.B020_MDAMB231_24H:H22	BRD-K82928847	ACY-1215	MDAMB231	trt_cp	0.08 uM	24 h	2	130	0.1801	0.154725	0	0	1	1	0	HDAC inhibitor	HDAC6|HDAC1|HDAC2|HDAC3|HDAC8	-0.2636	0	-0.7017
DOSBIO001_HT29_24H:BRD-K26359746:9.97569	BRD-K26359746	BRD-K26359746	HT29	trt_cp	10 uM	24 h	3	84	0.1	0.0926766	1	1	1	1	0	-666	-666	-0.2636	0	-0.7017
PAC030_U2OS_6H:BRD-K72073851-001-01-3:10.0159	BRD-K72073851	BRD-K72073851	U2OS	trt_cp	10 uM	6 h	3	146	0.45	0.259187	1	1	1	1	0	-666	-666	-0.2636	0	-0.7017
LPROT001_NPC.TAK_6H:BRD-A69563582:10	BRD-A69563582	BRD-A69563582	NPC	trt_cp	10 uM	6 h	3	276	0.26	0.270877	1	0	1	1	0	-666	-666	-0.2636	0	-0.7017
ERG012_VCAP_6H:BRD-K14086402-001-01-0:9.80417	BRD-K14086402	BRD-K14086402	VCAP	trt_cp	10 uM	6 h	2	54	0.1	0.0743066	1	0	1	1	0	-666	-666	-0.2636	0	-0.7017
CPC017_ASC_24H:BRD-K11373525-003-01-3:10	BRD-K11373525	ZD-7155	ASC	trt_cp	10 uM	24 h	4	56	0.03	0.0414462	1	0	1	1	0	Angiotensin receptor antagonist	AGTR1	-0.2636	0	-0.7017
CPC007_HCC515_6H:BRD-A84280790-001-05-7:10	BRD-A84280790	BRD-A84280790	HCC515	trt_cp	10 uM	6 h	2	90	0.05	0.0678323	1	0	1	1	0	-666	-666	-0.2636	0	-0.7018
DOSVAL004_MCF7_24H:BRD-K56553629:5	BRD-K56553629	BRD-K56553629	MCF7	trt_cp	4 uM	24 h	3	109	0.22	0.156587	1	1	1	1	0	-666	-666	-0.2636	0	-0.7019
PAC026_U2OS_6H:BRD-K17293545-001-01-7:10.0625	BRD-K17293545	BRD-K17293545	U2OS	trt_cp	10 uM	6 h	3	56	0.2	0.107014	1	0	1	1	0	-666	-666	-0.2636	0	-0.7019
CPC014_ASC_24H:BRD-A36059655-001-01-7:10	BRD-A36059655	BRD-A36059655	ASC	trt_cp	10 uM	24 h	3	134	0.25	0.185077	1	0	1	1	0	-666	-666	-0.2636	0	-0.7019
DOS043_A375_24H:BRD-K76784707-001-01-7:5.05	BRD-K76784707	BRD-K76784707	A375	trt_cp	4 uM	24 h	3	111	0.04	0.0673786	0	0	1	1	0	-666	-666	-0.2636	0	-0.7019
DOS033_A549_24H:BRD-K99020117-001-01-3:5.04	BRD-K99020117	BRD-K99020117	A549	trt_cp	4 uM	24 h	3	121	0.14	0.13161	0	0	1	1	0	-666	-666	-0.2637	0	-0.702
MOAR007_PC3_24H:D10	BRD-K59110290	fosamprenavir	PC3	trt_cp	10 uM	24 h	3	141	0.25	0.18985	1	1	1	1	0	HIV inhibitor	-666	-0.2637	0	-0.702
DOS052_A375_24H:BRD-K45887240-001-01-0:5.03	BRD-K45887240	BRD-K45887240	A375	trt_cp	4 uM	24 h	2	98	0.04	0.0633102	0	0	1	1	0	-666	-666	-0.2637	0	-0.7021
LIVB001_HUH7_72H:C12	BRD-K89997465	BRD-K89997465	HUH7	trt_cp	10 uM	72 h	3	180	0.37	0.260956	0	0	1	1	0	Dopamine receptor antagonist	DRD2|DRD3|DRD4|HTR2A|ADRA2A|ADRA2B|ADRA2C|DRD1|DRD5|HRH1|HTR1A|HTR2C|HTR6|HTR7|KIF11|ADRA1A|ADRA1B|ADRA1D|CALM1|CHRM1|CHRM3|HRH4|HTR2B|KCNH2|ORM1|ORM2|SMPD1|TRPC5	-0.2637	0	-0.7021
PAC043_U2OS_6H:BRD-K34110797-001-01-7:10.1235	BRD-K34110797	BRD-K34110797	U2OS	trt_cp	10 uM	6 h	3	147	0.17	0.15985	1	0	1	1	0	-666	-666	-0.2637	0	-0.7021
CPC005_MCF7_24H:BRD-A61392169-001-01-9:10	BRD-A61392169	eliprodil	MCF7	trt_cp	10 uM	24 h	5	138	0.16	0.150255	0	0	1	1	0	Glutamate receptor antagonist	GRIN1|GRIN2B	-0.2637	0	-0.7021
DOS048_A549_24H:BRD-K57502578-001-01-2:5.18	BRD-K57502578	BRD-K57502578	A549	trt_cp	4 uM	24 h	3	259	0.35	0.304449	0	0	1	1	0	-666	-666	-0.2638	0	-0.7022
PBIOA015_A549_24H:L09	BRD-K17516382	alsterpaullone	A549	trt_cp	1.11 uM	24 h	2	219	0.51	0.337939	1	1	1	1	0	-666	-666	-0.2638	0	-0.7022
CPC014_HA1E_6H:BRD-U33728988-000-01-6:10	BRD-U33728988	QL-X-138	HA1E	trt_cp	10 uM	6 h	3	356	0.47	0.413623	1	1	1	1	0	MTOR inhibitor	BTK|JAK3|MKNK2|MTOR|PRKDC	-0.2638	0	-0.7023
CPC012_HA1E_6H:BRD-A51777634-001-01-0:10	BRD-A51777634	VU-0418933-1	HA1E	trt_cp	10 uM	6 h	3	373	0.37	0.375652	1	1	1	1	0	-666	-666	-0.2638	0	-0.7023
ERG010_VCAP_6H:BRD-K99640003-001-01-5:9.999	BRD-K99640003	BRD-K99640003	VCAP	trt_cp	10 uM	6 h	2	47	0.17	0.0903866	1	0	1	1	0	-666	-666	-0.2638	0	-0.7024
DOS056_MCF7_24H:BRD-K43638827-001-01-0:5	BRD-K43638827	BRD-K43638827	MCF7	trt_cp	4 uM	24 h	2	84	0.04	0.0586138	0	0	1	1	0	-666	-666	-0.2638	0	-0.7024
DOS054_MCF7_24H:BRD-K35307739-001-01-9:5	BRD-K35307739	BRD-K35307739	MCF7	trt_cp	4 uM	24 h	2	173	0.08	0.118959	0	0	1	1	0	-666	-666	-0.2638	0	-0.7024
DOS015_VCAP_6H:BRD-K77182083-001-01-7:5.02	BRD-K77182083	BRD-K77182083	VCAP	trt_cp	4 uM	6 h	3	128	0.05	0.0808948	0	0	1	1	0	-666	-666	-0.2639	0	-0.7025
REP.A009_A549_24H:L07	BRD-K32218650	MBX-2982	A549	trt_cp	10 uM	24 h	3	182	0.3556	0.257245	1	1	1	1	0	Glucose dependent insulinotropic receptor agonist	GPR119	-0.2639	0	-0.7025
CPC003_HA1E_24H:BRD-A18932057-001-01-1:10	BRD-A18932057	haematoxylin-pentaacetate	HA1E	trt_cp	10 uM	24 h	3	126	0.07	0.0949653	1	0	1	1	0	-666	-666	-0.2639	0	-0.7025
ERG014_VCAP_6H:BRD-K71379723-001-01-1:10.198	BRD-K71379723	BRD-K71379723	VCAP	trt_cp	10 uM	6 h	3	49	0.11	0.0742378	1	0	1	1	0	-666	-666	-0.2639	0	-0.7026
DOS026_VCAP_6H:BRD-K80559952-001-01-9:4.97	BRD-K80559952	BRD-K80559952	VCAP	trt_cp	4 uM	6 h	3	115	0.27	0.178181	1	0	1	1	0	-666	-666	-0.2639	0	-0.7026
CPC018_A549_24H:BRD-K63089472-001-03-5:10	BRD-K63089472	farnesylthioacetic-acid	A549	trt_cp	10 uM	24 h	2	108	0.17	0.137015	0	0	1	1	0	-666	-666	-0.2639	0	-0.7027
CPC004_HCC515_24H:BRD-A87606379-001-13-3:10	BRD-A87606379	nadolol	HCC515	trt_cp	10 uM	24 h	3	187	0.52	0.315321	1	1	1	1	0	Adrenergic receptor antagonist	ADRB1|ADRB2|ADRB3	-0.2639	0	-0.7027
PAC064_U2OS_6H:BRD-K05940224-001-04-9:10	BRD-K05940224	BRD-K05940224	U2OS	trt_cp	10 uM	6 h	3	51	0.14	0.0854436	1	0	1	1	0	-666	-666	-0.2639	0	-0.7027
REP.B021_MDAMB231_24H:K22	BRD-K84810405	almorexant	MDAMB231	trt_cp	0.08 uM	24 h	2	98	0.1776	0.133403	0	0	1	1	0	Orexin receptor antagonist	HCRTR1|HCRTR2	-0.264	0	-0.7027
CVD001_HEPG2_6H:BRD-K74548617-001-01-7:2.5259	BRD-K74548617	BRD-K74548617	HEPG2	trt_cp	2.5 uM	6 h	3	223	0.43	0.313125	1	1	1	1	0	-666	-666	-0.264	0	-0.7027
CPC017_PHH_24H:BRD-A54927599-001-07-8:10	BRD-A54927599	KF-38789	PHH	trt_cp	10 uM	24 h	3	176	0.23	0.203447	0	0	1	1	0	P selectin inhibitor	SELP	-0.264	0	-0.7027
PAC045_U2OS_6H:BRD-K33537450-001-01-0:10.0262	BRD-K33537450	BRD-K33537450	U2OS	trt_cp	10 uM	6 h	3	73	0.12	0.0946417	1	0	1	1	0	-666	-666	-0.264	0	-0.7027
CPC019_A375_6H:BRD-K30523950-001-01-8:10	BRD-K30523950	BRD-K30523950	A375	trt_cp	10 uM	6 h	4	262	0.15	0.20046	1	0	1	1	0	-666	-666	-0.264	0	-0.7028
CPC014_PC3_24H:BRD-M72442222-001-01-0:10	BRD-M72442222	vicriviroc	PC3	trt_cp	10 uM	24 h	4	472	0.7	0.581233	0	0	1	1	0	-666	-666	-0.264	0	-0.7028
CPC015_NPC_24H:BRD-A87606379-001-13-3:10	BRD-A87606379	nadolol	NPC	trt_cp	10 uM	24 h	4	119	0.12	0.120836	0	0	1	1	0	Adrenergic receptor antagonist	ADRB1|ADRB2|ADRB3	-0.264	0	-0.7029
PAC015_U2OS_6H:BRD-K72161690-001-01-1:9.98693	BRD-K72161690	BRD-K72161690	U2OS	trt_cp	10 uM	6 h	3	47	0.16	0.0876879	1	0	1	1	0	-666	-666	-0.264	0	-0.7029
DOS033_A549_24H:BRD-K60272788-001-01-3:5	BRD-K60272788	BRD-K60272788	A549	trt_cp	4 uM	24 h	3	162	0.07	0.107681	0	0	1	1	0	-666	-666	-0.264	0	-0.7029
DOSVAL005_HCC515_24H:BRD-K94336792:20	BRD-K94336792	BRD-K94336792	HCC515	trt_cp	20 uM	24 h	2	56	0.0131	0.027388	1	0	1	1	0	-666	-666	-0.264	0	-0.703
MOAR007_PC3_24H:L04	BRD-K75478907	GS-39783	PC3	trt_cp	10 uM	24 h	3	125	0.18	0.151678	1	1	1	1	0	GABA receptor antagonist	GABBR1	-0.264	0	-0.703
DOS017_VCAP_6H:BRD-K02544589-001-01-7:4.98	BRD-K02544589	BRD-K02544589	VCAP	trt_cp	4 uM	6 h	3	249	0.44	0.334701	0	0	1	1	0	-666	-666	-0.2641	0	-0.7031
DOS013_VCAP_6H:BRD-K54247306-001-01-6:4.99	BRD-K54247306	BRD-K54247306	VCAP	trt_cp	4 uM	6 h	3	469	0.56	0.518216	0	0	1	1	0	-666	-666	-0.2641	0	-0.7031
DOS041_A549_24H:BRD-K37710486-001-01-7:5.07	BRD-K37710486	BRD-K37710486	A549	trt_cp	4 uM	24 h	2	105	0.1	0.103616	0	0	1	1	0	-666	-666	-0.2641	0	-0.7031
DOSVAL004_HEPG2_24H:BRD-K43231198:10	BRD-K43231198	BRD-K43231198	HEPG2	trt_cp	10 uM	24 h	2	72	0.17	0.111872	1	0	1	1	0	-666	-666	-0.2641	0	-0.7032
PAC066_U2OS_6H:BRD-K09108485-001-05-0:10	BRD-K09108485	BRD-K09108485	U2OS	trt_cp	10 uM	6 h	3	43	0.1	0.0663078	1	0	1	1	0	-666	-666	-0.2641	0	-0.7032
MOA001_U2OS_24H:O19	BRD-K00853241	BRD-K00853241	U2OS	trt_cp	10 uM	24 h	3	91	0.2	0.136416	1	0	1	1	0	-666	-666	-0.2641	0	-0.7032
DOS020_VCAP_24H:BRD-K77811363-001-01-2:4.94	BRD-K77811363	BRD-K77811363	VCAP	trt_cp	4 uM	24 h	3	140	0.16	0.15134	1	0	1	1	0	-666	-666	-0.2642	0	-0.7033
DOS021_VCAP_24H:BRD-K66226084-001-01-4:5.03	BRD-K66226084	BRD-K66226084	VCAP	trt_cp	4 uM	24 h	2	104	0.31	0.181563	1	1	1	1	0	-666	-666	-0.2642	0	-0.7033
DOSVAL004_MCF7_24H:BRD-K15968719:5	BRD-K15968719	BRD-K15968719	MCF7	trt_cp	4 uM	24 h	3	293	0.37	0.332939	1	0	1	1	0	-666	-666	-0.2642	0	-0.7033
CPC014_HEPG2_6H:BRD-A80574334-001-01-9:10	BRD-A80574334	oxalomalic-acid	HEPG2	trt_cp	10 uM	6 h	2	70	0.03	0.0463383	1	0	1	1	0	Isocitrate dehydrogenase inhibitor	ACO1|IDH1	-0.2642	0	-0.7033
PAC055_U2OS_6H:BRD-K85168571-001-01-5:10.0853	BRD-K85168571	BRD-K85168571	U2OS	trt_cp	10 uM	6 h	3	113	0.45	0.228022	1	0	1	1	0	-666	-666	-0.2642	0	-0.7033
DOS021_VCAP_24H:BRD-K88881681-001-01-7:5.03	BRD-K88881681	BRD-K88881681	VCAP	trt_cp	4 uM	24 h	2	64	0.17	0.105474	1	1	1	1	0	-666	-666	-0.2642	0	-0.7033
CPC006_NOMO1_6H:BRD-K19295594-001-08-5:11.1	BRD-K19295594	gossypol	NOMO1	trt_cp	12 uM	6 h	2	26	0.26	0.0831388	1	0	1	1	0	BCL inhibitor|MCL1 inhibitor	BCL2|BCL2L1|MCL1|BCL2L2|CTGF|EGF	-0.2642	0	-0.7034
DOS057_PC3_24H:BRD-K56704970-001-01-9:5	BRD-K56704970	BRD-K56704970	PC3	trt_cp	4 uM	24 h	2	178	0.42	0.276481	0	0	1	1	0	-666	-666	-0.2642	0	-0.7034
DOS019_VCAP_6H:BRD-K50085158-001-01-3:5.41	BRD-K50085158	BRD-K50085158	VCAP	trt_cp	6.66 uM	6 h	2	63	0.04	0.0507611	0	0	1	1	0	-666	-666	-0.2642	0	-0.7034
NMH001_FIBRNPC_6H:BRD-K92326486-001-01-4:10	BRD-K92326486	BRD-K92326486	NPC	trt_cp	10 uM	6 h	2	102	0.32	0.182686	0	0	1	1	0	-666	-666	-0.2642	0	-0.7034
DOS051_HT29_24H:BRD-K23703347-001-01-7:4.99	BRD-K23703347	BRD-K23703347	HT29	trt_cp	4 uM	24 h	2	84	0.21	0.134301	0	0	1	1	0	-666	-666	-0.2642	0	-0.7034
DOSVAL002_A549_24H:BRD-K29799191:10	BRD-K29799191	BRD-K29799191	A549	trt_cp	10 uM	24 h	3	96	0.1861	0.135157	1	0	1	1	0	-666	-666	-0.2643	0	-0.7035
CPC002_PC3_6H:BRD-K91370081-001-10-3:10	BRD-K91370081	anisomycin	PC3	trt_cp	10 uM	6 h	5	548	0.61	0.584636	1	1	1	1	0	DNA inhibitor	RPL10L|RPL11|RPL13A|RPL15|RPL19|RPL23|RPL23A|RPL26L1|RPL3|RPL37|RPL8|RSL24D1|SNU13	-0.2643	0	-0.7036
CPC006_AGS_6H:BRD-K59962020-001-06-9:10	BRD-K59962020	CHEMBL-374350	AGS	trt_cp	10 uM	6 h	2	114	0.26	0.174088	1	1	1	1	0	NFKB inhibitor	-666	-0.2643	0	-0.7036
DOS046_HT29_24H:BRD-K75514176-001-01-1:5	BRD-K75514176	BRD-K75514176	HT29	trt_cp	4 uM	24 h	2	248	0.28	0.266462	0	0	1	1	0	-666	-666	-0.2643	0	-0.7037
CPC005_A375_24H:BRD-K55454768-001-01-8:10	BRD-K55454768	TAS-301	A375	trt_cp	10 uM	24 h	3	102	0.26	0.164671	1	1	1	1	0	Calcium channel blocker	CAMK2A	-0.2643	0	-0.7038
CPC006_THP1_6H:A05	BRD-A24054354	BRD-A24054354	THP1	trt_cp	10 uM	6 h	2	83	0.0804	0.0826033	1	0	1	1	0	-666	-666	-0.2644	0	-0.7038
CPC009_MCF7_6H:BRD-K95561591-019-01-7:10	BRD-K95561591	BRD-K95561591	MCF7	trt_cp	10 uM	6 h	3	163	0.18	0.173205	1	1	1	1	0	-666	-666	-0.2644	0	-0.7038
PAC043_U2OS_6H:BRD-K90801819-001-01-6:9.73429	BRD-K90801819	BRD-K90801819	U2OS	trt_cp	10 uM	6 h	3	46	0.04	0.043375	0	0	1	1	0	-666	-666	-0.2644	0	-0.7038
CPC012_MCF7_6H:BRD-K05562558-001-01-3:10	BRD-K05562558	BRD-K05562558	MCF7	trt_cp	10 uM	6 h	5	193	0.32	0.251295	0	0	1	1	0	-666	-666	-0.2644	0	-0.7039
CPC016_HEPG2_6H:BRD-K85242180-001-01-1:10	BRD-K85242180	beta-CCP	HEPG2	trt_cp	10 uM	6 h	3	69	0.25	0.132808	1	0	1	1	0	Indoleamine 2,3-dioxygenase inhibitor	-666	-0.2644	0	-0.7039
DOS055_PC3_24H:BRD-K38509760-001-01-9:5	BRD-K38509760	BRD-K38509760	PC3	trt_cp	4 uM	24 h	2	181	0.26	0.21936	0	0	1	1	0	-666	-666	-0.2644	0	-0.7039
REP.B004_A375_24H:K01	BRD-K24616672	procaine	A375	trt_cp	2.22 uM	24 h	3	216	0.2947	0.255122	1	0	1	1	0	HMGCR inhibitor	HTR3A|HMGCR|CHRNA2|GRIN3A|KCNMA1|KCNMB1|KCNMB2|KCNMB3|KCNMB4|KCNN1|KCNN2|KCNN3|KCNN4|MAOA|MAOB|RYR1|RYR2|SCN10A|SLC6A3	-0.2644	0	-0.7039
DOS022_VCAP_24H:BRD-K88856990-001-01-5:5.06	BRD-K88856990	BRD-K88856990	VCAP	trt_cp	4 uM	24 h	3	81	0.08	0.0813988	1	0	1	1	0	-666	-666	-0.2644	0	-0.7039
DOS028_VCAP_6H:BRD-K52379384-001-01-4:4.99	BRD-K52379384	BRD-K52379384	VCAP	trt_cp	4 uM	6 h	3	158	0.13	0.144921	0	0	1	1	0	-666	-666	-0.2644	0	-0.704
DOS013_VCAP_6H:BRD-K94765019-001-01-7:4.86	BRD-K94765019	BRD-K94765019	VCAP	trt_cp	4 uM	6 h	3	95	0.28	0.164919	1	0	1	1	0	-666	-666	-0.2644	0	-0.704
CPC013_HCC515_6H:BRD-K62970326-001-01-9:10	BRD-K62970326	BRD-K62970326	HCC515	trt_cp	10 uM	6 h	3	514	0.6	0.561549	0	0	1	1	0	-666	-666	-0.2645	0	-0.7041
CPC013_SKB_24H:BRD-K16798053-001-01-0:10	BRD-K16798053	ST-4029573	SKB	trt_cp	10 uM	24 h	4	438	0.45	0.448925	0	0	1	1	0	-666	-666	-0.2645	0	-0.7041
REP.B008_JURKAT_24H:N12	BRD-K88025533	fingolimod	JURKAT	trt_cp	0.01 uM	24 h	2	115	0.1826	0.146531	1	0	1	1	0	Immunosuppressant|Sphingosine 1 phosphate receptor agonist	S1PR1|S1PR5|S1PR3|S1PR4|CYP2E1|CYP4F2|SPHK1	-0.2645	0	-0.7041
CPC001_HA1E_24H:BRD-K16277217-001-03-4:10	BRD-K16277217	piperacetazine	HA1E	trt_cp	10 uM	24 h	3	99	0.24	0.155867	1	0	1	1	0	Dopamine receptor antagonist	-666	-0.2645	0	-0.7041
CPC008_VCAP_24H:BRD-K62466453-001-04-7:10	BRD-K62466453	BRD-K62466453	VCAP	trt_cp	10 uM	24 h	5	194	0.22	0.208902	0	0	1	1	0	-666	-666	-0.2645	0	-0.7041
DOS034_A375_24H:BRD-K44816676-001-01-3:5.02	BRD-K44816676	BRD-K44816676	A375	trt_cp	4 uM	24 h	3	239	0.12	0.171246	0	0	1	1	0	-666	-666	-0.2645	0	-0.7041
CPC013_PC3_24H:BRD-K50360938-001-01-7:10	BRD-K50360938	BRD-K50360938	PC3	trt_cp	10 uM	24 h	5	135	0.19	0.161948	1	0	1	1	0	-666	-666	-0.2645	0	-0.7042
CPC008_VCAP_6H:BRD-K14711204-001-01-3:10	BRD-K14711204	BRD-K14711204	VCAP	trt_cp	10 uM	6 h	5	145	0.16	0.154019	1	0	1	1	0	-666	-666	-0.2645	0	-0.7042
MUC.CP008_P1A82_24H:N14	BRD-K12502280	TG-101348	P1A82	trt_cp	3.33 uM	24 h	3	406	0.72	0.546714	1	1	1	1	0	JAK inhibitor|FLT3 inhibitor	JAK2|FLT3|RET|BRD4|JAK1|JAK3|TYK2	-0.2646	0	-0.7043
ERG010_VCAP_24H:BRD-K71982936-001-01-5:10.022	BRD-K71982936	BRD-K71982936	VCAP	trt_cp	10 uM	24 h	3	153	0.44	0.262363	1	1	1	1	0	-666	-666	-0.2646	0	-0.7044
PAC069_U2OS_6H:BRD-K08878345-001-06-7:20	BRD-K08878345	BRD-K08878345	U2OS	trt_cp	20 uM	6 h	3	101	0.38	0.198099	1	0	1	1	0	-666	-666	-0.2646	0	-0.7044
CPC011_VCAP_24H:BRD-K73196317-003-10-6:10	BRD-K73196317	urapidil	VCAP	trt_cp	10 uM	24 h	4	282	0.47	0.368132	1	0	1	1	0	Adrenergic receptor antagonist	HTR1A	-0.2646	0	-0.7044
REP.A027_A549_24H:N11	BRD-K91495480	AGP-103	A549	trt_cp	0.125 uM	24 h	2	100	0.1424	0.120666	0	0	1	1	0	Membrane integrity inhibitor	-666	-0.2646	0	-0.7044
CPC014_HA1E_6H:BRD-K14681867-015-01-6:10	BRD-K14681867	somatostatin	HA1E	trt_cp	10 uM	6 h	3	90	0.22	0.142286	1	0	1	1	0	Somatostatin receptor agonist	SSTR1|SSTR2|SSTR3|SSTR4|SSTR5|GH1|GHR|OPRD1|OPRM1	-0.2646	0	-0.7045
DOSVAL005_HCC515_24H:BRD-K83216232:20	BRD-K83216232	BRD-K83216232	HCC515	trt_cp	20 uM	24 h	2	79	0.2268	0.135352	1	1	1	1	0	-666	-666	-0.2646	0	-0.7045
CPC018_HT29_6H:BRD-K18316707-001-01-9:10	BRD-K18316707	O-1918	HT29	trt_cp	10 uM	6 h	5	85	0.16	0.117923	1	0	1	1	0	Cannabinoid receptor antagonist	-666	-0.2646	0	-0.7046
ERG012_VCAP_24H:A21	BRD-K40769424	BRD-K40769424	VCAP	trt_cp	10 uM	24 h	6	81	0.17	0.118658	0	0	1	1	0	-666	-666	-0.2646	0	-0.7046
DOS053_PC3_24H:BRD-K78451750-001-01-7:5.16	BRD-K78451750	BRD-K78451750	PC3	trt_cp	4 uM	24 h	2	73	0.03	0.0473209	0	0	1	1	0	-666	-666	-0.2647	0	-0.7046
REP.B023_HUVEC.A_24H:K13	BRD-K71075609	dorzolamide	HUVEC	trt_cp	2.22 uM	24 h	2	107	0.1523	0.129084	0	0	1	1	0	Carbonic anhydrase inhibitor	CA2|CA1|CA12|CA14|CA4|CA7	-0.2647	0	-0.7046
CPC019_PC3_24H:N07	BRD-A88878656	BRD-A88878656	PC3	trt_cp	10 uM	24 h	5	289	0.136	0.20047	0	0	1	1	0	-666	-666	-0.2647	0	-0.7047
PAC003_U2OS_6H:BRD-K37883585-001-01-2:10	BRD-K37883585	BRD-K37883585	U2OS	trt_cp	10 uM	6 h	2	35	0.13	0.0682082	1	0	1	1	0	-666	-666	-0.2647	0	-0.7047
CPC007_MCF7_24H:BRD-K53142391-001-06-5:10	BRD-K53142391	BRD-K53142391	MCF7	trt_cp	10 uM	24 h	5	247	0.23	0.241014	1	0	1	1	0	-666	-666	-0.2647	0	-0.7047
REP.B001_A375_24H:B13	BRD-A25234499	aminoglutethimide	A375	trt_cp	2.22 uM	24 h	3	168	0.2958	0.225416	1	1	1	1	0	Glucocorticoid receptor antagonist	CYP19A1|CYP11A1|NR3C1	-0.2647	0	-0.7047
CPD001_PC3_24H:BRD-A55469827-001-06-6:10	BRD-A55469827	mephenesin	PC3	trt_cp	10 uM	24 h	3	114	0.14	0.127746	1	0	1	1	0	Muscle relaxant	-666	-0.2647	0	-0.7047
DOS058_A375_24H:BRD-K76612659-019-01-0:5	BRD-K76612659	BRD-K76612659	A375	trt_cp	4 uM	24 h	2	161	0.23	0.194584	0	0	1	1	0	-666	-666	-0.2647	0	-0.7048
DOS049_A375_24H:BRD-K14787141-001-01-9:5	BRD-K14787141	BRD-K14787141	A375	trt_cp	4 uM	24 h	3	192	0.24	0.217064	0	0	1	1	0	-666	-666	-0.2647	0	-0.7048
DOS003_VCAP_6H:BRD-K76960042-001-01-7:5	BRD-K76960042	BRD-K76960042	VCAP	trt_cp	4 uM	6 h	2	76	0.05	0.0623336	1	0	1	1	0	-666	-666	-0.2647	0	-0.7048
CPC019_HA1E_6H:BRD-K44696931-001-01-0:10	BRD-K44696931	BRD-K44696931	HA1E	trt_cp	10 uM	6 h	3	354	0.17	0.24806	1	0	1	1	0	-666	-666	-0.2648	0	-0.7049
CPC010_A549_6H:BRD-K31471398-311-04-6:10	BRD-K31471398	dihydrexidine	A549	trt_cp	10 uM	6 h	2	173	0.32	0.237919	1	1	1	1	0	Dopamine receptor agonist	DRD1|DRD2|DRD3|DRD4|DRD5	-0.2648	0	-0.7049
DOS034_MCF7_24H:BRD-K44465671-001-01-4:5.03	BRD-K44465671	BRD-K44465671	MCF7	trt_cp	4 uM	24 h	3	144	0.08	0.108532	0	0	1	1	0	-666	-666	-0.2648	0	-0.7049
PAC005_U2OS_6H:BRD-A90249268-001-02-4:10	BRD-A90249268	BRD-A90249268	U2OS	trt_cp	10 uM	6 h	2	128	0.42	0.234455	1	1	1	1	0	-666	-666	-0.2648	0	-0.705
DOSVAL005_HEPG2_24H:BRD-K83845975:20	BRD-K83845975	BRD-K83845975	HEPG2	trt_cp	20 uM	24 h	3	113	0.12	0.11775	1	0	1	1	0	-666	-666	-0.2648	0	-0.7051
CPC013_HA1E_6H:BRD-K61217870-001-01-6:10	BRD-K61217870	BRD-K61217870	HA1E	trt_cp	10 uM	6 h	3	383	0.46	0.424433	0	0	1	1	0	Glutamate receptor antagonist	-666	-0.2649	0	-0.7051
AICHI002_HBL1_24H:B21	BRD-K57080016	selumetinib	HBL1	trt_cp	0.66 uM	24 h	3	143	0.3	0.20944	0	0	1	1	0	MEK inhibitor	MAP2K1|MAP2K2	-0.2649	0	-0.7052
CPC010_A549_24H:BRD-K78278890-001-07-2:10	BRD-K78278890	NM-PP1	A549	trt_cp	10 uM	24 h	2	56	0.29	0.128862	0	0	1	1	0	Mutant kinase inhibitor	-666	-0.2649	0	-0.7052
CPC018_SKB_24H:BRD-K45437867-005-02-5:10	BRD-K45437867	BRD-K45437867	SKB	trt_cp	10 uM	24 h	3	56	0.23	0.114759	1	0	1	1	0	Acetylcholine receptor agonist	-666	-0.2649	0	-0.7052
CPC019_VCAP_6H:BRD-K43806450-001-01-7:10	BRD-K43806450	BRD-K43806450	VCAP	trt_cp	10 uM	6 h	5	151	0.13	0.141674	0	0	1	1	0	-666	-666	-0.2649	0	-0.7052
CPC013_ASC_24H:BRD-K35961280-300-01-2:10	BRD-K35961280	BRD-K35961280	ASC	trt_cp	10 uM	24 h	4	192	0.25	0.22154	1	0	1	1	0	-666	-666	-0.2649	0	-0.7052
REP.B027_YAPC_24H:E17	BRD-K94436377	diosmin	YAPC	trt_cp	0.03 uM	24 h	2	86	0.2501	0.148298	1	0	1	1	0	Aryl hydrocarbon receptor agonist|Capillary stabilizing agent	AHR	-0.2649	0	-0.7052
REP.A026_YAPC_24H:I04	BRD-K90948141	indiplon	YAPC	trt_cp	0.37 uM	24 h	2	93	0.183	0.131916	0	0	1	1	0	Benzodiazepine receptor agonist|GABA receptor agonist	GABRA1|GABRA2|GABRA3|GABRA5	-0.2649	0	-0.7053
CPC018_HT29_6H:BRD-K00206590-001-01-2:10	BRD-K00206590	P-1075	HT29	trt_cp	10 uM	6 h	4	98	0.02	0.0447671	1	0	1	1	0	ATP channel activator|Potassium channel activator	KCNJ11	-0.2649	0	-0.7053
DOS047_PC3_24H:BRD-K24855340-001-01-1:4.97	BRD-K24855340	BRD-K24855340	PC3	trt_cp	4 uM	24 h	3	118	0.03	0.0601634	0	0	1	1	0	-666	-666	-0.2649	0	-0.7053
DOSVAL003_MCF7_24H:BRD-K78822642:20	BRD-K78822642	BRD-K78822642	MCF7	trt_cp	20 uM	24 h	3	334	0.52	0.421411	1	1	1	1	0	-666	-666	-0.2649	0	-0.7054
CPC009_A375_6H:BRD-K77547920-001-04-2:10	BRD-K77547920	BRD-K77547920	A375	trt_cp	10 uM	6 h	4	365	0.46	0.414339	0	0	1	1	0	-666	-666	-0.265	0	-0.7054
REP.B027_HELA_24H:I06	BRD-A97104540	fenoterol	HELA	trt_cp	0.01 uM	24 h	2	47	0.1	0.0693233	1	0	1	1	0	Adrenergic receptor agonist	ADRB2|ADRB1|ADRB3	-0.265	0	-0.7055
PCL001_A375_24H:BRD-K49893531:1.11	BRD-K49893531	BRD-K49893531	A375	trt_cp	1.11 uM	24 h	3	115	0.44	0.22746	1	1	1	1	0	-666	-666	-0.265	0	-0.7055
PAC021_U2OS_6H:BRD-K66463856-001-01-9:9.68234	BRD-K66463856	BRD-K66463856	U2OS	trt_cp	10 uM	6 h	3	35	0.07	0.0500511	1	0	1	1	0	-666	-666	-0.265	0	-0.7055
MUC.CP001_NKDBA_24H:BRD-K87423723-001-01-9:1.1015	BRD-K87423723	SA-1462678	NKDBA	trt_cp	1.11 uM	24 h	3	203	0.39	0.284519	1	0	1	1	0	-666	-666	-0.265	0	-0.7055
LJP008_ASC.C_24H:J01	BRD-K55591206	BRD-K55591206	ASC	trt_cp	10 uM	24 h	2	74	0.3077	0.152584	1	1	1	1	0	Bacterial DNA inhibitor	-666	-0.265	0	-0.7056
CPC011_A375_6H:BRD-K75958195-050-04-8:10	BRD-K75958195	pizotifen	A375	trt_cp	10 uM	6 h	3	551	0.4	0.474719	0	0	1	1	0	Serotonin receptor antagonist	HTR2A|HTR1A|HTR2C	-0.2651	0	-0.7057
PAC051_U2OS_6H:BRD-K19969523-001-01-6:10.0187	BRD-K19969523	BRD-K19969523	U2OS	trt_cp	10 uM	6 h	3	44	0.26	0.108154	0	0	1	1	0	-666	-666	-0.2651	0	-0.7057
DOS046_A375_24H:BRD-K44218044-001-01-7:5	BRD-K44218044	BRD-K44218044	A375	trt_cp	4 uM	24 h	3	158	0.04	0.0803876	0	0	1	1	0	-666	-666	-0.2651	0	-0.7057
CPC017_A549_6H:BRD-A68891053-001-01-2:10	BRD-A68891053	BW-B70C	A549	trt_cp	10 uM	6 h	3	330	0.45	0.389667	1	0	1	1	0	-666	-666	-0.2651	0	-0.7057
PBIOA021_A549_24H:P24	BRD-K33240821	plerixafor	A549	trt_cp	0.04 uM	24 h	3	132	0.17	0.151475	1	1	1	1	0	CC chemokine receptor antagonist	CXCR4|ACKR3|CCR4	-0.2651	0	-0.7058
CPC012_A375_6H:P18	BRD-A69336132	KM-04501	A375	trt_cp	10 uM	6 h	5	109	0.1142	0.112818	1	0	1	1	0	-666	-666	-0.2651	0	-0.7058
DOS032_MCF7_24H:BRD-K40056507-001-01-5:5	BRD-K40056507	BRD-K40056507	MCF7	trt_cp	4 uM	24 h	3	170	0.14	0.155998	0	0	1	1	0	-666	-666	-0.2651	0	-0.7058
DOS051_A549_24H:BRD-K31720784-001-01-1:5.01	BRD-K31720784	BRD-K31720784	A549	trt_cp	4 uM	24 h	2	104	0.09	0.0978292	0	0	1	1	0	-666	-666	-0.2651	0	-0.7059
DOSBIO002_MCF7_24H:BRD-K78528600:9.88954	BRD-K78528600	BRD-K78528600	MCF7	trt_cp	10 uM	24 h	3	114	0.18	0.14485	1	0	1	1	0	-666	-666	-0.2651	0	-0.7059
CPC017_MCF7_24H:BRD-K52394958-001-01-9:10	BRD-K52394958	GR-159897	MCF7	trt_cp	10 uM	24 h	5	217	0.28	0.249252	1	0	1	1	0	Tachykinin antagonist	TACR2|TAC1	-0.2652	0	-0.706
DOS057_HT29_24H:BRD-K16157799-001-01-8:5	BRD-K16157799	BRD-K16157799	HT29	trt_cp	4 uM	24 h	3	86	0.1	0.0937734	0	0	1	1	0	-666	-666	-0.2652	0	-0.706
DOS022_VCAP_24H:BRD-K69661816-001-02-2:5.01	BRD-K69661816	BRD-K69661816	VCAP	trt_cp	4 uM	24 h	3	92	0.19	0.133691	1	0	1	1	0	-666	-666	-0.2652	0	-0.706
DOS013_VCAP_24H:BRD-K79944151-001-01-5:5.02	BRD-K79944151	BRD-K79944151	VCAP	trt_cp	4 uM	24 h	3	295	0.3	0.300817	1	1	1	1	0	-666	-666	-0.2652	0	-0.706
CPC014_HCC515_6H:BRD-K36529613-001-01-8:10	BRD-K36529613	PU-H71	HCC515	trt_cp	10 uM	6 h	3	121	0.34	0.205099	1	1	1	1	0	HSP inhibitor	HSP90AA1	-0.2652	0	-0.7061
CPC019_HEPG2_6H:BRD-K14636731-001-01-4:10	BRD-K14636731	BRD-K14636731	HEPG2	trt_cp	10 uM	6 h	3	102	0.34	0.188309	1	0	1	1	0	-666	-666	-0.2652	0	-0.7061
REP.B019_A375_24H:J19	BRD-A48570745	ivermectin	A375	trt_cp	2.22 uM	24 h	2	90	0.2938	0.164429	1	1	1	1	0	GABA receptor agonist	CHRNA7|GABRB3|GLRA3|P2RX7	-0.2652	0	-0.7062
DOS003_VCAP_24H:BRD-K78218619-001-01-1:5.04	BRD-K78218619	BRD-K78218619	VCAP	trt_cp	4 uM	24 h	2	156	0.22	0.187329	1	1	1	1	0	-666	-666	-0.2653	0	-0.7062
CPC002_VCAP_6H:BRD-K82983861-001-01-9:10	BRD-K82983861	GW-0742	VCAP	trt_cp	10 uM	6 h	4	129	0.1	0.114849	0	0	1	1	0	PPAR receptor agonist|Insulin sensitizer	PPARD|INS	-0.2653	0	-0.7062
PAC031_U2OS_6H:BRD-K43057855-001-01-8:9.87256	BRD-K43057855	BRD-K43057855	U2OS	trt_cp	10 uM	6 h	3	107	0.18	0.140333	1	0	1	1	0	-666	-666	-0.2653	0	-0.7063
PAC025_U2OS_6H:BRD-K45621617-001-01-8:10.0191	BRD-K45621617	BRD-K45621617	U2OS	trt_cp	10 uM	6 h	3	82	0.1	0.0915667	1	0	1	1	0	-666	-666	-0.2653	0	-0.7063
CPC018_A549_24H:BRD-A14395271-001-01-5:10	BRD-A14395271	mesoridazine	A549	trt_cp	10 uM	24 h	2	338	0.31	0.327318	0	0	1	1	0	Dopamine receptor antagonist	DRD2|HTR2A	-0.2653	0	-0.7063
REP.A006_YAPC_24H:I01	BRD-K21547160	sufentanil	YAPC	trt_cp	10 uM	24 h	3	179	0.3724	0.261073	0	0	1	1	0	Opioid receptor modulator	OPRM1|OPRD1|OPRK1	-0.2653	0	-0.7064
PAC056_U2OS_6H:BRD-M51208417-001-01-5:10.0821	BRD-M51208417	BRD-M51208417	U2OS	trt_cp	10 uM	6 h	3	190	0.32	0.249334	0	0	1	1	0	-666	-666	-0.2653	0	-0.7064
REP.A022_HA1E_24H:D17	BRD-K68552125	BRD-K68552125	HA1E	trt_cp	0.12 uM	24 h	3	300	0.6092	0.432286	1	1	1	1	0	PKC activator	-666	-0.2654	0	-0.7065
CPC019_HEPG2_6H:BRD-K45582470-001-02-6:10	BRD-K45582470	BRD-K45582470	HEPG2	trt_cp	10 uM	6 h	3	129	0.26	0.185188	1	0	1	1	0	-666	-666	-0.2654	0	-0.7065
CPC013_VCAP_6H:BRD-K26048285-001-01-8:10	BRD-K26048285	BRD-K26048285	VCAP	trt_cp	10 uM	6 h	5	227	0.36	0.289064	0	0	1	1	0	-666	-666	-0.2654	0	-0.7066
CPC012_A549_24H:BRD-K09997269-001-01-7:10	BRD-K09997269	BRD-K09997269	A549	trt_cp	10 uM	24 h	2	113	0.1	0.10749	0	0	1	1	0	-666	-666	-0.2654	0	-0.7067
CPC012_HA1E_6H:BRD-K88556033-001-01-0:10	BRD-K88556033	BRD-K88556033	HA1E	trt_cp	10 uM	6 h	3	181	0.1	0.136041	1	0	1	1	0	-666	-666	-0.2654	0	-0.7067
LJP007_HEK293_24H:B04	BRD-K21680192	mitoxantrone	HEK293	trt_cp	10 uM	24 h	2	710	0.8293	0.775918	1	1	1	1	0	Topoisomerase inhibitor	TOP2A|PIM1	-0.2654	0	-0.7067
CPC014_NPC_24H:BRD-K67506692-001-07-9:10	BRD-K67506692	BRD-K67506692	NPC	trt_cp	10 uM	24 h	3	126	0.06	0.0879208	0	0	1	1	0	MAP kinase inhibitor	-666	-0.2655	0	-0.7067
CPC012_PC3_24H:BRD-K16346331-001-01-2:10	BRD-K16346331	BRD-K16346331	PC3	trt_cp	10 uM	24 h	5	140	0.07	0.100102	1	0	1	1	0	-666	-666	-0.2655	0	-0.7067
CPC006_U937_6H:BRD-A01145011-001-01-4:11.1	BRD-A01145011	zebularine	U937	trt_cp	12 uM	6 h	2	60	0.13	0.0893054	1	0	1	1	0	-666	-666	-0.2655	0	-0.7067
CPC014_HCC515_6H:BRD-K56064827-001-05-4:10	BRD-K56064827	EI-273	HCC515	trt_cp	10 uM	6 h	3	105	0.23	0.157141	1	1	1	1	0	PKC inhibitor	PRKCA|PRKCG	-0.2655	0	-0.7067
DOSVAL005_A375_24H:BRD-K70875408:5	BRD-K70875408	BRD-K70875408	A375	trt_cp	4 uM	24 h	2	335	0.28	0.309693	1	1	1	1	0	-666	-666	-0.2655	0	-0.7068
CPC016_A549_24H:BRD-A11678676-001-03-4:10	BRD-A11678676	wortmannin	A549	trt_cp	10 uM	24 h	3	259	0.43	0.337454	0	0	1	1	0	-666	-666	-0.2655	0	-0.7069
CPC012_VCAP_6H:BRD-K26863634-001-02-6:10	BRD-K26863634	BIX-01338	VCAP	trt_cp	10 uM	6 h	5	123	0.14	0.132693	0	0	1	1	0	Histone lysine methyltransferase inhibitor	-666	-0.2655	0	-0.7069
CPC019_MCF7_24H:BRD-K71746288-001-01-8:10	BRD-K71746288	BRD-K71746288	MCF7	trt_cp	10 uM	24 h	5	230	0.3	0.265617	1	0	1	1	0	-666	-666	-0.2655	0	-0.7069
CPC008_A375_24H:BRD-K41185612-001-01-3:10	BRD-K41185612	BRD-K41185612	A375	trt_cp	10 uM	24 h	2	48	0.04	0.0443079	1	0	1	1	0	-666	-666	-0.2655	0	-0.707
PAC067_U2OS_6H:BRD-K37393297-001-05-2:10	BRD-K37393297	BRD-K37393297	U2OS	trt_cp	10 uM	6 h	2	71	0.23	0.129218	1	0	1	1	0	-666	-666	-0.2656	0	-0.7071
LRS001_PHH.MGH_24H:L24	BRD-K30677119	PP-30	PHH	trt_cp	1.11 uM	24 h	3	122	0.29	0.1902	1	0	1	1	0	RAF inhibitor	RAF1	-0.2656	0	-0.7071
PCL001_HCC515_24H:BRD-K08109215:10	BRD-K08109215	I-BET-762	HCC515	trt_cp	10 uM	24 h	3	312	0.6	0.437505	1	1	1	1	0	Bromodomain inhibitor	BRD2|BRD3|BRD4|APOA1	-0.2656	0	-0.7072
ERG014_PC3_6H:BRD-K90234489-001-01-9:10.1823	BRD-K90234489	BRD-K90234489	PC3	trt_cp	10 uM	6 h	2	80	0.04	0.0572013	1	0	1	1	0	-666	-666	-0.2656	0	-0.7072
CPC008_PC3_6H:BRD-K94304934-001-04-1:10	BRD-K94304934	BRD-K94304934	PC3	trt_cp	10 uM	6 h	5	204	0.15	0.176885	1	0	1	1	0	-666	-666	-0.2656	0	-0.7072
PAC051_U2OS_6H:BRD-K10449938-001-01-7:10.0231	BRD-K10449938	BRD-K10449938	U2OS	trt_cp	10 uM	6 h	3	100	0.36	0.191859	0	0	1	1	0	-666	-666	-0.2656	0	-0.7072
CPC011_VCAP_24H:BRD-K79511609-001-17-6:10	BRD-K79511609	BRD-K79511609	VCAP	trt_cp	10 uM	24 h	5	255	0.46	0.346322	1	0	1	1	0	Adenosine receptor agonist	ADORA1|ADORA2A|ADORA2B	-0.2656	0	-0.7072
CPC008_VCAP_6H:BRD-K44417704-001-04-0:10	BRD-K44417704	BRD-K44417704	VCAP	trt_cp	10 uM	6 h	5	171	0.27	0.217275	1	1	1	1	0	-666	-666	-0.2656	0	-0.7072
CPC007_HA1E_24H:BRD-K59761766-001-05-5:10	BRD-K59761766	BRD-K59761766	HA1E	trt_cp	10 uM	24 h	3	108	0.14	0.124339	1	0	1	1	0	-666	-666	-0.2656	0	-0.7072
CPC017_A375_6H:BRD-K10870738-001-02-4:10	BRD-K10870738	CDC	A375	trt_cp	10 uM	6 h	3	90	0.07	0.0802603	0	0	1	1	0	Lipoxygenase inhibitor	ALOX12	-0.2657	0	-0.7073
DOS057_MCF7_24H:BRD-K45319408-001-01-2:5	BRD-K45319408	BRD-K45319408	MCF7	trt_cp	4 uM	24 h	3	71	0.1	0.085204	0	0	1	1	0	-666	-666	-0.2657	0	-0.7074
DOS024_VCAP_24H:BRD-K94373667-001-01-5:5	BRD-K94373667	BRD-K94373667	VCAP	trt_cp	4 uM	24 h	3	110	0.27	0.174264	1	0	1	1	0	-666	-666	-0.2657	0	-0.7074
PBIOA013_PC3_24H:P07	BRD-A98248982	BRD-A98248982	PC3	trt_cp	10 uM	24 h	3	208	0.31	0.256769	1	1	1	1	0	-666	-666	-0.2657	0	-0.7074
CPC004_HCC515_24H:BRD-A87445400-003-03-6:10	BRD-A87445400	yohimbine	HCC515	trt_cp	10 uM	24 h	3	67	0.27	0.136003	1	1	1	1	0	-666	-666	-0.2657	0	-0.7074
PCL001_HEPG2_24H:BRD-K42991516:1.11	BRD-K42991516	BRD-K42991516	HEPG2	trt_cp	1.11 uM	24 h	3	108	0.31	0.185022	1	0	1	1	0	-666	-666	-0.2658	0	-0.7076
CPC009_A549_6H:BRD-K59754458-019-01-4:10	BRD-K59754458	BRD-K59754458	A549	trt_cp	10 uM	6 h	3	99	0.08	0.0899898	1	0	1	1	0	-666	-666	-0.2658	0	-0.7076
CPC016_A375_6H:BRD-A22684332-003-03-1:10	BRD-A22684332	procaterol	A375	trt_cp	10 uM	6 h	5	296	0.29	0.296262	1	1	1	1	0	Adrenergic receptor agonist	ADRB2	-0.2658	0	-0.7076
REP.A018_A549_24H:L15	BRD-K65781196	avanafil	A549	trt_cp	1.11 uM	24 h	2	113	0.196	0.150487	1	0	1	1	0	Phosphodiesterase inhibitor	PDE5A	-0.2658	0	-0.7077
LIVB002_HUH7_72H:C05	BRD-K01612348	meropenem	HUH7	trt_cp	8 uM	72 h	3	85	0.1	0.0932266	0	0	1	1	0	Bacterial cell wall synthesis inhibitor	-666	-0.2658	0	-0.7077
PAC011_U2OS_6H:BRD-K55053106-001-01-9:9.66949	BRD-K55053106	BRD-K55053106	U2OS	trt_cp	10 uM	6 h	3	166	0.34	0.240228	1	0	1	1	0	-666	-666	-0.2659	0	-0.7078
DOS026_VCAP_6H:BRD-K01607762-001-01-2:5.04	BRD-K01607762	BRD-K01607762	VCAP	trt_cp	4 uM	6 h	3	78	0.19	0.123099	1	0	1	1	0	-666	-666	-0.2659	0	-0.7079
CPC016_A549_6H:BRD-A89208012-001-01-4:10	BRD-A89208012	BRD-A89208012	A549	trt_cp	10 uM	6 h	2	519	0.58	0.55479	0	0	1	1	0	-666	-666	-0.2659	0	-0.7079
CPC016_A549_6H:BRD-K98521173-001-03-8:10	BRD-K98521173	desoxycortone	A549	trt_cp	10 uM	6 h	2	123	0.46	0.240526	0	0	1	1	0	Mineralocorticoid receptor agonist	NR3C2|NR3C1	-0.2659	0	-0.7079
CPC012_HCC515_6H:BRD-K44494044-001-01-4:10	BRD-K44494044	BRD-K44494044	HCC515	trt_cp	10 uM	6 h	3	237	0.2	0.220151	1	0	1	1	0	-666	-666	-0.2659	0	-0.7079
DOS021_VCAP_24H:BRD-K99016279-001-01-5:5.04	BRD-K99016279	BRD-K99016279	VCAP	trt_cp	4 uM	24 h	2	88	0.03	0.0519556	1	0	1	1	0	-666	-666	-0.2659	0	-0.7079
CPC003_HCC515_6H:BRD-K77771411-003-03-2:10	BRD-K77771411	moxonidine	HCC515	trt_cp	10 uM	6 h	3	34	0.23	0.0894199	1	0	1	1	0	Imidazoline receptor agonist	NISCH|ADRA2A|ADRA2B|ADRA2C	-0.2659	0	-0.708
DOS057_A549_24H:BRD-K45153357-001-01-6:5	BRD-K45153357	BRD-K45153357	A549	trt_cp	4 uM	24 h	2	67	0.03	0.0453345	0	0	1	1	0	-666	-666	-0.2659	0	-0.708
CPC007_A549_6H:BRD-K10355322-001-06-9:10	BRD-K10355322	BRD-K10355322	A549	trt_cp	10 uM	6 h	3	120	0.12	0.121342	1	0	1	1	0	-666	-666	-0.2659	0	-0.708
REP.B016_PC3_24H:F03	BRD-A52252998	clindamycin	PC3	trt_cp	0.25 uM	24 h	2	82	0.2569	0.146764	1	1	1	1	0	Protein synthesis inhibitor	-666	-0.2659	0	-0.708
CPC002_HCC515_24H:BRD-K50325075-001-01-3:10	BRD-K50325075	UCL-2077	HCC515	trt_cp	10 uM	24 h	3	238	0.34	0.287646	1	0	1	1	0	Slow afterhyperpolarization channel blocker	-666	-0.266	0	-0.7081
CPC008_A375_6H:H02	BRD-K07259155	BRD-K07259155	A375	trt_cp	10 uM	6 h	3	353	0.5494	0.44531	1	1	1	1	0	-666	-666	-0.266	0	-0.7081
CPC004_VCAP_6H:BRD-A19195498-050-09-1:10	BRD-A19195498	trimipramine	VCAP	trt_cp	10 uM	6 h	4	157	0.2	0.179182	1	0	1	1	0	Norepinephrine inhibitor|Tricyclic antidepressant	SLC6A2|SLC6A4|SLC6A3|ADRA1A|ADRA1B|ADRA2A|ADRA2B|ADRB1|ADRB2|ADRB3|CHRM1|CHRM2|CHRM3|CHRM4|CHRM5|DRD1|DRD2|DRD5|HRH1|HTR1A|HTR1D|HTR2A|HTR2C|HTR3A	-0.266	0	-0.7081
DOS021_VCAP_24H:BRD-K46549154-001-01-9:5.03	BRD-K46549154	BRD-K46549154	VCAP	trt_cp	4 uM	24 h	2	145	0.14	0.144072	1	0	1	1	0	-666	-666	-0.266	0	-0.7081
PAC008_U2OS_6H:BRD-K82637883-001-01-5:10.0402	BRD-K82637883	BRD-K82637883	U2OS	trt_cp	10 uM	6 h	3	111	0.31	0.187574	1	0	1	1	0	-666	-666	-0.266	0	-0.7083
REP.A004_HEK293_24H:L12	BRD-K19540840	saracatinib	HEK293	trt_cp	0.04 uM	24 h	2	46	0.34	0.126459	0	0	1	1	0	Src inhibitor	SRC|ABL1|LCK|YES1	-0.2661	0	-0.7083
PAC051_U2OS_6H:BRD-K39507473-001-01-0:10.5819	BRD-K39507473	BRD-K39507473	U2OS	trt_cp	10 uM	6 h	3	176	0.15	0.164298	1	0	1	1	0	-666	-666	-0.2661	0	-0.7083
CPC008_HT29_6H:BRD-K35046132-001-01-6:10	BRD-K35046132	BRD-K35046132	HT29	trt_cp	10 uM	6 h	5	401	0.39	0.399885	0	0	1	1	0	-666	-666	-0.2661	0	-0.7084
PAC042_U2OS_6H:BRD-K07479774-001-01-6:9.94505	BRD-K07479774	BRD-K07479774	U2OS	trt_cp	10 uM	6 h	3	107	0.27	0.171872	1	1	1	1	0	-666	-666	-0.2661	0	-0.7084
CPC014_VCAP_24H:BRD-K57926513-001-08-6:10	BRD-K57926513	BRD-K57926513	VCAP	trt_cp	10 uM	24 h	5	100	0.16	0.127906	0	0	1	1	0	PDGFR inhibitor	FLT3	-0.2661	0	-0.7085
CVD001_HEPG2_24H:BRD-A94546435-001-01-9:10	BRD-A94546435	BRD-A94546435	HEPG2	trt_cp	10 uM	24 h	3	68	0.33	0.151475	1	0	1	1	0	-666	-666	-0.2661	0	-0.7085
DOS046_PC3_24H:BRD-K62409349-001-01-1:5	BRD-K62409349	BRD-K62409349	PC3	trt_cp	4 uM	24 h	3	377	0.25	0.310435	0	0	1	1	0	-666	-666	-0.2661	0	-0.7085
ERG014_PC3_24H:BRD-K59201357-001-01-6:10.0286	BRD-K59201357	BRD-K59201357	PC3	trt_cp	10 uM	24 h	3	81	0.46	0.195187	1	1	1	1	0	-666	-666	-0.2661	0	-0.7085
CPC007_PC3_24H:BRD-K72883421-001-05-7:10	BRD-K72883421	BRD-K72883421	PC3	trt_cp	10 uM	24 h	3	66	0.34	0.151475	1	1	1	1	0	-666	-666	-0.2662	0	-0.7086
PBIOA022_HEPG2_24H:K10	BRD-A13084692	troglitazone	HEPG2	trt_cp	10 uM	24 h	3	142	0.38	0.234891	1	1	1	1	0	PPAR receptor agonist|Insulin sensitizer	PPARG|AKR1B1|CCL2|CYP3A4|INS|ACSL4|ESRRA|ESRRG|SERPINE1|SLC29A1|TRPM3	-0.2662	0	-0.7086
CPC011_A549_24H:BRD-A42759514-001-15-5:10	BRD-A42759514	ornidazole	A549	trt_cp	10 uM	24 h	3	137	0.09	0.112283	1	0	1	1	0	Antiprotozoal	-666	-0.2662	0	-0.7087
REP.B017_HA1E_24H:A08	BRD-K50163129	acrivastine	HA1E	trt_cp	0.74 uM	24 h	2	85	0.3239	0.167782	1	1	1	1	0	Histamine receptor antagonist	HRH1	-0.2662	0	-0.7087
CPC005_A375_24H:BRD-A60294240-001-02-9:10	BRD-A60294240	tribenoside	A375	trt_cp	10 uM	24 h	3	155	0.25	0.199052	1	0	1	1	0	Anti-inflammatory|Capillary stabilizing agent	-666	-0.2662	0	-0.7087
DOS054_A549_24H:BRD-K43349162-001-01-7:5	BRD-K43349162	BRD-K43349162	A549	trt_cp	4 uM	24 h	3	107	0.18	0.140333	0	0	1	1	0	-666	-666	-0.2662	0	-0.7088
CPC013_HCC515_6H:BRD-K93578426-001-01-2:10	BRD-K93578426	BRD-K93578426	HCC515	trt_cp	10 uM	6 h	3	348	0.29	0.321232	1	0	1	1	0	-666	-666	-0.2662	0	-0.7088
DOSBIO001_HT29_24H:BRD-K42694358:9.87088	BRD-K42694358	BRD-K42694358	HT29	trt_cp	10 uM	24 h	3	79	0.12	0.0984543	1	0	1	1	0	-666	-666	-0.2662	0	-0.7088
DOS047_PC3_24H:BRD-K31566137-001-01-2:4.98	BRD-K31566137	BRD-K31566137	PC3	trt_cp	4 uM	24 h	3	473	0.17	0.286738	0	0	1	1	0	-666	-666	-0.2662	0	-0.7088
REP.B004_HELA_3H:K13	BRD-K19939891	TIC-10	HELA	trt_cp	2.22 uM	3 h	3	78	0.1999	0.126265	1	1	1	1	0	AKT inhibitor|TRAIL modulator	-666	-0.2662	0	-0.7088
CPC012_HT29_6H:BRD-K33392208-001-01-5:10	BRD-K33392208	BRD-K33392208	HT29	trt_cp	10 uM	6 h	5	192	0.08	0.125322	0	0	1	1	0	-666	-666	-0.2662	0	-0.7088
CPC019_MCF7_6H:BRD-K16046246-001-01-2:10	BRD-K16046246	BRD-K16046246	MCF7	trt_cp	10 uM	6 h	3	201	0.21	0.207749	1	0	1	1	0	-666	-666	-0.2663	0	-0.7089
DOSVAL002_MCF7_24H:BRD-K95549765:5	BRD-K95549765	BRD-K95549765	MCF7	trt_cp	4 uM	24 h	3	460	0.55	0.508617	1	0	1	1	0	-666	-666	-0.2663	0	-0.709
CPC006_MCF7_24H:J04	BRD-K00766422	sparfosic-acid	MCF7	trt_cp	80 uM	24 h	5	136	0.1856	0.160653	1	0	1	1	0	Aspartate carbamoyltransferase inhibitor	CAD	-0.2663	0	-0.7091
DOS037_A549_24H:BRD-K46359800-001-01-1:5.02	BRD-K46359800	BRD-K46359800	A549	trt_cp	4 uM	24 h	2	131	0.15	0.141746	0	0	1	1	0	-666	-666	-0.2664	0	-0.7091
PAC061_U2OS_6H:BRD-K86336638-001-01-8:9.80401	BRD-K86336638	BRD-K86336638	U2OS	trt_cp	10 uM	6 h	3	195	0.26	0.227685	1	0	1	1	0	-666	-666	-0.2664	0	-0.7092
LKCP002_A549_24H:O09	BRD-K33277808	ouabain	A549	trt_cp	0.12 uM	24 h	4	638	0.8047	0.724533	1	1	1	1	0	Na/K-ATPase inhibitor	ATP1A1|ATP1A2|ATP1A3|ATP1A4|ATP1B1|ATP1B2|ATP1B3|ATP1B4|FXYD2	-0.2664	0	-0.7092
DOS033_HT29_24H:BRD-K10008415-001-01-3:4.98	BRD-K10008415	BRD-K10008415	HT29	trt_cp	4 uM	24 h	3	145	0.03	0.0666922	0	0	1	1	0	-666	-666	-0.2664	0	-0.7092
DOS016_VCAP_24H:BRD-K30436233-001-01-2:5	BRD-K30436233	BRD-K30436233	VCAP	trt_cp	4 uM	24 h	3	68	0.15	0.102125	1	0	1	1	0	-666	-666	-0.2664	0	-0.7093
PAC030_U2OS_6H:BRD-K59250830-001-01-0:10.1024	BRD-K59250830	BRD-K59250830	U2OS	trt_cp	10 uM	6 h	3	63	0.16	0.101522	1	0	1	1	0	-666	-666	-0.2664	0	-0.7093
CPC007_HA1E_24H:BRD-K39345836-001-05-8:10	BRD-K39345836	BRD-K39345836	HA1E	trt_cp	10 uM	24 h	3	237	0.36	0.295363	1	1	1	1	0	-666	-666	-0.2664	0	-0.7094
CPC019_MCF7_6H:BRD-K76073118-001-01-8:10	BRD-K76073118	BRD-K76073118	MCF7	trt_cp	10 uM	6 h	3	219	0.36	0.283925	1	0	1	1	0	-666	-666	-0.2665	0	-0.7094
DOSVAL001_HCC515_24H:BRD-K78778188:5	BRD-K78778188	BRD-K78778188	HCC515	trt_cp	4 uM	24 h	3	193	0.3	0.243316	1	0	1	1	0	-666	-666	-0.2665	0	-0.7095
LJP005_HT29_24H:N09	BRD-K48488978	YM-201636	HT29	trt_cp	1.11 uM	24 h	3	188	0.45	0.294114	1	1	1	1	0	PI3K inhibitor	-666	-0.2665	0	-0.7095
DOS055_A549_24H:BRD-K15593941-001-01-2:5	BRD-K15593941	BRD-K15593941	A549	trt_cp	4 uM	24 h	2	95	0.25	0.155834	0	0	1	1	0	-666	-666	-0.2665	0	-0.7095
REP.B009_JURKAT_24H:O24	BRD-K28470988	L-690330	JURKAT	trt_cp	0.01 uM	24 h	2	237	0.1929	0.216208	1	0	1	1	0	Inositol monophosphatase inhibitor	IMPA1	-0.2665	0	-0.7095
ERG010_VCAP_24H:BRD-K37879871-001-01-3:10.584	BRD-K37879871	BRD-K37879871	VCAP	trt_cp	10 uM	24 h	3	66	0.24	0.127265	1	0	1	1	0	-666	-666	-0.2665	0	-0.7095
LJP005_MCF10A_24H:P02	BRD-A60245366	AS-601245	MCF10A	trt_cp	3.33 uM	24 h	2	228	0.5387	0.354382	1	1	1	1	0	JNK inhibitor	MAPK10|MAPK8|MAPK9	-0.2665	0	-0.7095
DOS034_A375_24H:BRD-K02917242-001-01-4:5.01	BRD-K02917242	BRD-K02917242	A375	trt_cp	4 uM	24 h	3	122	0.09	0.105958	0	0	1	1	0	-666	-666	-0.2665	0	-0.7096
PBIOA018_HT29_24H:C01	BRD-K36927236	glibenclamide	HT29	trt_cp	10 uM	24 h	3	173	0.3183	0.237286	1	1	1	1	0	ATP channel blocker|Insulin secretagogue|Sulfonylurea	-666	-0.2666	0	-0.7098
DOS033_A375_24H:BRD-K20761826-001-01-8:5.01	BRD-K20761826	BRD-K20761826	A375	trt_cp	4 uM	24 h	3	260	0.04	0.103121	0	0	1	1	0	-666	-666	-0.2666	0	-0.7098
CPC020_A375_6H:BRD-K37194137-001-02-5:10	BRD-K37194137	III606050	A375	trt_cp	10 uM	6 h	5	193	0.12	0.153886	1	0	1	1	0	Cytochrome P450 inhibitor	-666	-0.2666	0	-0.7099
DOS057_A375_24H:BRD-K67301423-001-01-4:5	BRD-K67301423	BRD-K67301423	A375	trt_cp	4 uM	24 h	2	108	0.12	0.115115	0	0	1	1	0	-666	-666	-0.2667	0	-0.7099
PCLB003_A375_24H:BRD-K64106162-001-02-3:10	BRD-K64106162	BRD-K64106162	A375	trt_cp	10 uM	24 h	3	153	0.26	0.20168	1	1	1	1	0	-666	-666	-0.2667	0	-0.7099
DOS024_VCAP_24H:BRD-K25991217-001-01-3:4.99	BRD-K25991217	BRD-K25991217	VCAP	trt_cp	4 uM	24 h	3	630	0.1	0.253805	1	0	1	1	0	-666	-666	-0.2667	0	-0.71
CPC009_HEPG2_6H:BRD-K27539181-001-05-1:10	BRD-K27539181	ML-193	HEPG2	trt_cp	10 uM	6 h	3	117	0.19	0.150765	1	0	1	1	0	G protein-coupled receptor antagonist	GPR55	-0.2667	0	-0.71
PCLB001_A375_24H:K24	BRD-A33746814	avicin-g	A375	trt_cp	2.5 uM	24 h	2	594	0.3021	0.42835	0	0	1	1	0	NFKB inhibitor	-666	-0.2667	0	-0.71
DOS049_MCF7_24H:BRD-K48150994-001-01-8:5	BRD-K48150994	BRD-K48150994	MCF7	trt_cp	4 uM	24 h	2	99	0.12	0.110215	0	0	1	1	0	-666	-666	-0.2667	0	-0.7101
CPC012_ASC_24H:BRD-K72505034-001-01-4:10	BRD-K72505034	BRD-K72505034	ASC	trt_cp	10 uM	24 h	4	83	0.17	0.120114	1	0	1	1	0	-666	-666	-0.2668	0	-0.7102
CPC011_VCAP_6H:BRD-K82846253-001-11-3:10	BRD-K82846253	repaglinide	VCAP	trt_cp	10 uM	6 h	5	351	0.39	0.374125	0	0	1	1	0	Insulin secretagogue	ABCC8|KCNJ11|CYP2C8|CYP3A5|INS|PPARG	-0.2668	0	-0.7102
DOS033_HT29_24H:BRD-K46295497-001-01-5:5.01	BRD-K46295497	BRD-K46295497	HT29	trt_cp	4 uM	24 h	3	210	0.22	0.217346	0	0	1	1	0	-666	-666	-0.2668	0	-0.7103
DOS052_MCF7_24H:BRD-K19995377-001-01-8:5.03	BRD-K19995377	BRD-K19995377	MCF7	trt_cp	4 uM	24 h	2	205	0.04	0.0915667	0	0	1	1	0	-666	-666	-0.2669	0	-0.7105
CPC014_HCC515_6H:BRD-K95901403-001-01-1:10	BRD-K95901403	XL-147	HCC515	trt_cp	10 uM	6 h	3	130	0.2	0.163049	1	0	1	1	0	PI3K inhibitor	PIK3CG|PIK3CA|PIK3CD	-0.2669	0	-0.7105
PCLB003_A375_24H:BRD-K77908580-001-04-7:10	BRD-K77908580	entinostat	A375	trt_cp	10 uM	24 h	3	634	0.72	0.68319	1	1	1	1	0	HDAC inhibitor	HDAC1|HDAC2|HDAC3|HDAC9	-0.2669	0	-0.7106
CPC006_AGS_6H:BRD-K49371609-310-01-1:0.09	BRD-K49371609	PIK-75	AGS	trt_cp	0.08 uM	6 h	2	399	0.62	0.502936	1	1	1	1	0	PI3K inhibitor	PIK3CA|PIK3CB|PIK3CD|PIK3CG|PRKDC	-0.2669	0	-0.7106
CPC009_A375_6H:BRD-K53579868-001-03-9:10	BRD-K53579868	KU-C103882	A375	trt_cp	10 uM	6 h	4	413	0.36	0.389903	0	0	1	1	0	-666	-666	-0.2669	0	-0.7106
REP.A019_A375_24H:G01	BRD-K47095176	talnetant	A375	trt_cp	10 uM	24 h	3	340	0.6311	0.468402	0	0	1	1	0	Tachykinin antagonist	TACR3|TACR2	-0.2669	0	-0.7107
REP.A010_A375_24H:L07	BRD-K14653796	tasquinimod	A375	trt_cp	10 uM	24 h	3	110	0.2219	0.157981	0	0	1	1	0	Angiogenesis inhibitor|S100A9 inhibitor	HDAC4|S100A9	-0.2669	0	-0.7107
CPC003_VCAP_6H:BRD-K32645441-001-01-4:10	BRD-K32645441	dipropyl-5ct	VCAP	trt_cp	10 uM	6 h	5	545	0.1	0.236063	0	0	1	1	0	Serotonin receptor agonist	-666	-0.2669	0	-0.7107
CPC016_NPC_24H:BRD-A36066264-001-03-1:10	BRD-A36066264	BRD-A36066264	NPC	trt_cp	10 uM	24 h	4	266	0.24	0.255492	0	0	1	1	0	-666	-666	-0.2669	0	-0.7107
DOS053_A549_24H:BRD-K27049144-001-01-6:4.82	BRD-K27049144	BRD-K27049144	A549	trt_cp	4 uM	24 h	2	335	0.07	0.154847	0	0	1	1	0	-666	-666	-0.2669	0	-0.7107
REP.A004_MCF7_24H:N08	BRD-K24943235	grazoprevir	MCF7	trt_cp	3.33 uM	24 h	3	105	0.1223	0.114588	0	0	1	1	0	HCV inhibitor	-666	-0.267	0	-0.7108
REP.A003_HT29_24H:L16	BRD-K34713073	PD-123319	HT29	trt_cp	0.37 uM	24 h	3	91	0.1285	0.109346	0	0	1	1	0	ACE inhibitor	AGTR2	-0.267	0	-0.7108
REP.A024_HELA_24H:N24	BRD-A78723049	cefotetan	HELA	trt_cp	0.04 uM	24 h	3	160	0.3012	0.221982	1	0	1	1	0	Bacterial cell wall synthesis inhibitor	-666	-0.267	0	-0.7109
PAC026_U2OS_6H:BRD-K59049030-001-01-4:9.96309	BRD-K59049030	BRD-K59049030	U2OS	trt_cp	10 uM	6 h	3	108	0.15	0.128703	1	0	1	1	0	-666	-666	-0.267	0	-0.7109
CPC006_SW480_6H:BRD-K67844266-001-01-3:11.1	BRD-K67844266	MLN-4924	SW480	trt_cp	12 uM	6 h	2	92	0.16	0.122683	0	0	1	1	0	Nedd activating enzyme inhibitor	NAE1|UBA3	-0.267	0	-0.7109
AICHI001_TMD8_4H:N02	BRD-K03390685	cobimetinib	TMD8	trt_cp	2.5 uM	4 h	3	101	0.35	0.190119	0	0	1	1	0	MEK inhibitor	-666	-0.267	0	-0.7109
DOS057_PC3_24H:BRD-K65393151-003-01-7:5	BRD-K65393151	BRD-K65393151	PC3	trt_cp	4 uM	24 h	2	83	0.05	0.065141	0	0	1	1	0	-666	-666	-0.267	0	-0.7109
LJP009_MCF7_24H:J02	BRD-K67578145	GDC-0879	MCF7	trt_cp	3.33 uM	24 h	2	178	0.6419	0.341802	1	1	1	1	0	RAF inhibitor	BRAF	-0.267	0	-0.7109
CPD001_MCF7_6H:D08	BRD-K24559712	norethindrone	MCF7	trt_cp	10 uM	6 h	3	119	0.2009	0.156349	1	0	1	1	0	-666	-666	-0.2671	0	-0.7111
LJP009_A549_24H:A04	BRD-A61304759	tanespimycin	A549	trt_cp	10 uM	24 h	4	531	0.4585	0.498939	0	0	1	1	0	-666	-666	-0.2671	0	-0.7111
DOSVAL006_A375_24H:BRD-K73659883:5	BRD-K73659883	BRD-K73659883	A375	trt_cp	4 uM	24 h	3	123	0.22	0.166339	1	0	1	1	0	-666	-666	-0.2671	0	-0.7111
CPC007_HT29_6H:BRD-K03954795-001-04-1:10	BRD-K03954795	BRD-K03954795	HT29	trt_cp	10 uM	6 h	4	228	0.16	0.193134	1	0	1	1	0	-666	-666	-0.2671	0	-0.7111
CPC016_HEPG2_6H:BRD-K65417056-003-03-6:10	BRD-K65417056	meprylcaine	HEPG2	trt_cp	10 uM	6 h	3	79	0.1	0.0898761	1	0	1	1	0	Anesthetic - local	-666	-0.2671	0	-0.7111
PBIOA021_HCC515_24H:F23	BRD-K22024824	RG-4733	HCC515	trt_cp	0.125 uM	24 h	3	282	0.32	0.30376	1	1	1	1	0	Gamma secretase inhibitor	NOTCH1|PSEN1	-0.2671	0	-0.7111
PAC022_U2OS_6H:BRD-K00863274-001-01-3:10.3075	BRD-K00863274	BRD-K00863274	U2OS	trt_cp	10 uM	6 h	2	42	0.21	0.0949653	0	0	1	1	0	-666	-666	-0.2671	0	-0.7112
CPC006_H1299_6H:BRD-K78599730-001-02-6:9.08	BRD-K78599730	manumycin-a	H1299	trt_cp	10 uM	6 h	2	256	0.38	0.315386	0	0	1	1	0	Farnesyltransferase inhibitor|NFKB inhibitor	FNTA|IKBKB	-0.2671	0	-0.7112
MUC.CP001_NKDBA_24H:BRD-A21329147-303-04-1:3.3333	BRD-A21329147	hemicholinium-3	NKDBA	trt_cp	3.33 uM	24 h	3	478	0.64	0.559287	0	0	1	1	0	Acetylcholine receptor antagonist	-666	-0.2671	0	-0.7112
PBIOA014_A375_24H:A13	BRD-K39936803	BRD-K39936803	A375	trt_cp	10 uM	24 h	3	97	0.24	0.154284	1	0	1	1	0	-666	-666	-0.2672	0	-0.7113
DOS032_PC3_24H:BRD-K40056507-001-01-5:5	BRD-K40056507	BRD-K40056507	PC3	trt_cp	4 uM	24 h	2	97	0.05	0.0704209	0	0	1	1	0	-666	-666	-0.2672	0	-0.7113
REP.B014_A375_24H:I24	BRD-K56851771	enzalutamide	A375	trt_cp	0.01 uM	24 h	2	81	0.3121	0.160776	1	1	1	1	0	Androgen receptor antagonist	AR|CYP2C19|CYP2C8|CYP3A4	-0.2672	0	-0.7114
CPC006_PC3_6H:BRD-K71799778-001-03-0:80	BRD-K71799778	BML-259	PC3	trt_cp	80 uM	6 h	4	274	0.47	0.362873	1	1	1	1	0	CDK inhibitor	CDK2|CDK5	-0.2672	0	-0.7115
DOS012_VCAP_24H:BRD-K11517399-001-01-2:5.05	BRD-K11517399	BRD-K11517399	VCAP	trt_cp	4 uM	24 h	3	154	0.36	0.238091	1	1	1	1	0	-666	-666	-0.2672	0	-0.7115
PAC008_U2OS_6H:BRD-K67859584-001-01-6:10.1048	BRD-K67859584	BRD-K67859584	U2OS	trt_cp	10 uM	6 h	3	119	0.42	0.226063	1	1	1	1	0	-666	-666	-0.2672	0	-0.7115
MUC.CP004_MCF7_6H:BRD-K45356824-001-02-8:10	BRD-K45356824	SA-1973497	MCF7	trt_cp	10 uM	6 h	3	139	0.42	0.244322	1	1	1	1	0	-666	-666	-0.2672	0	-0.7115
CPC005_VCAP_24H:BRD-K52512893-001-03-0:10	BRD-K52512893	SC-19220	VCAP	trt_cp	10 uM	24 h	5	276	0.39	0.331755	0	0	1	1	0	Prostanoid receptor antagonist	PTGER1	-0.2673	0	-0.7116
CPC007_MCF7_6H:BRD-K24677486-001-07-0:10	BRD-K24677486	BRD-K24677486	MCF7	trt_cp	10 uM	6 h	4	160	0.23	0.193979	1	0	1	1	0	-666	-666	-0.2673	0	-0.7116
DOS055_PC3_24H:BRD-K45956042-001-01-3:5	BRD-K45956042	BRD-K45956042	PC3	trt_cp	4 uM	24 h	2	121	0.27	0.18277	0	0	1	1	0	-666	-666	-0.2673	0	-0.7116
REP.A004_MCF7_24H:P03	BRD-K26341917	L-ergothioneine	MCF7	trt_cp	1.11 uM	24 h	3	624	0.5363	0.584961	0	0	1	1	0	Free radical scavenger	-666	-0.2673	0	-0.7117
ERG010_VCAP_6H:BRD-K26909795-001-01-4:9.79	BRD-K26909795	BRD-K26909795	VCAP	trt_cp	10 uM	6 h	2	57	0.15	0.0935004	1	0	1	1	0	-666	-666	-0.2673	0	-0.7117
DOS055_MCF7_24H:BRD-K65526065-001-01-1:5	BRD-K65526065	BRD-K65526065	MCF7	trt_cp	4 uM	24 h	3	164	0.27	0.212782	0	0	1	1	0	-666	-666	-0.2673	0	-0.7117
CPC019_HA1E_6H:BRD-K15428056-001-01-2:10	BRD-K15428056	BRD-K15428056	HA1E	trt_cp	10 uM	6 h	2	87	0.04	0.0596513	1	0	1	1	0	-666	-666	-0.2673	0	-0.7118
CPC001_VCAP_24H:H01	BRD-A95445494	maackiain	VCAP	trt_cp	10 uM	24 h	5	228	0.2692	0.250516	0	0	1	1	0	Sodium channel inhibitor	-666	-0.2674	0	-0.7118
CPC013_A549_6H:BRD-K50360938-001-01-7:10	BRD-K50360938	BRD-K50360938	A549	trt_cp	10 uM	6 h	2	215	0.29	0.252493	0	0	1	1	0	-666	-666	-0.2674	0	-0.7118
CPC013_VCAP_24H:BRD-K93899689-001-01-4:10	BRD-K93899689	BRD-K93899689	VCAP	trt_cp	10 uM	24 h	4	298	0.56	0.413079	0	0	1	1	0	-666	-666	-0.2674	0	-0.7118
AML001_U937_24H:BRD-K19706299:0.37037	BRD-K19706299	MRE-269	U937	trt_cp	0.37 uM	24 h	2	54	0.33	0.134985	1	1	1	1	0	Prostanoid receptor agonist	PTGIR	-0.2674	0	-0.7118
REP.B018_HA1E_24H:B14	BRD-K62200014	anagrelide	HA1E	trt_cp	0.74 uM	24 h	2	51	0.1857	0.098406	1	1	1	1	0	Phosphodiesterase inhibitor	PDE3A	-0.2674	0	-0.7119
DOS056_HT29_24H:BRD-K78130859-001-01-7:5	BRD-K78130859	BRD-K78130859	HT29	trt_cp	4 uM	24 h	2	42	0.08	0.0586138	0	0	1	1	0	-666	-666	-0.2674	0	-0.712
DOS052_HT29_24H:BRD-K48809858-001-01-4:5.01	BRD-K48809858	BRD-K48809858	HT29	trt_cp	4 uM	24 h	2	93	0.07	0.081587	0	0	1	1	0	-666	-666	-0.2674	0	-0.712
REP.A015_YAPC_24H:K03	BRD-K59273480	propentofylline	YAPC	trt_cp	1.11 uM	24 h	3	128	0.3397	0.210855	1	1	1	1	0	Adenosine receptor antagonist|Phosphodiesterase inhibitor	ACHE|PDE1A	-0.2674	0	-0.712
DOS023_VCAP_24H:BRD-K13119088-001-01-1:5.01	BRD-K13119088	BRD-K13119088	VCAP	trt_cp	4 uM	24 h	2	62	0.07	0.0666155	1	0	1	1	0	-666	-666	-0.2674	0	-0.712
PAC054_U2OS_6H:BRD-K75900952-001-01-2:10.0425	BRD-K75900952	BRD-K75900952	U2OS	trt_cp	10 uM	6 h	3	127	0.23	0.172821	1	0	1	1	0	-666	-666	-0.2675	0	-0.7121
PAC044_U2OS_6H:BRD-K33750632-001-01-0:10.0888	BRD-K33750632	BRD-K33750632	U2OS	trt_cp	10 uM	6 h	3	52	0.15	0.0893054	1	0	1	1	0	-666	-666	-0.2675	0	-0.7121
LKCP002_MCF7_24H:J04	BRD-K33245965	BMS-833923	MCF7	trt_cp	10 uM	24 h	5	811	0.7044	0.764277	0	0	1	1	0	Smoothened receptor antagonist	DHH|IHH|SMO	-0.2675	0	-0.7121
REP.A023_A375_24H:D07	BRD-K68346641	amsacrine	A375	trt_cp	10 uM	24 h	3	754	0.8254	0.797716	1	1	1	1	0	Topoisomerase inhibitor	TOP2A|KCNH2	-0.2675	0	-0.7121
CPC012_A375_6H:D08	BRD-K41227865	ST-4039884	A375	trt_cp	10 uM	6 h	5	90	0.1041	0.0978762	1	0	1	1	0	-666	-666	-0.2675	0	-0.7122
PAC011_U2OS_6H:BRD-K16686330-001-01-2:10.3524	BRD-K16686330	BRD-K16686330	U2OS	trt_cp	10 uM	6 h	3	83	0.13	0.105037	1	0	1	1	0	-666	-666	-0.2675	0	-0.7123
DOS004_VCAP_6H:BRD-K87217296-001-01-2:5	BRD-K87217296	BRD-K87217296	VCAP	trt_cp	4 uM	6 h	3	66	0.1	0.082149	1	0	1	1	0	-666	-666	-0.2676	0	-0.7123
CPC014_ASC_24H:BRD-K17823458-001-01-6:10	BRD-K17823458	danoprevir	ASC	trt_cp	10 uM	24 h	3	79	0.33	0.163268	1	0	1	1	0	-666	-666	-0.2676	0	-0.7125
CPC020_MCF7_24H:BRD-K15923759-001-01-2:10	BRD-K15923759	BRD-K15923759	MCF7	trt_cp	10 uM	24 h	5	158	0.22	0.188526	1	0	1	1	0	-666	-666	-0.2677	0	-0.7126
CPC006_HCC515_6H:O11	BRD-K81647657	BRD-K81647657	HCC515	trt_cp	10 uM	6 h	3	367	0.4911	0.429288	1	1	1	1	0	PI3K inhibitor	-666	-0.2677	0	-0.7126
CPC018_A375_6H:BRD-K49657628-001-02-3:10	BRD-K49657628	BRD-K49657628	A375	trt_cp	10 uM	6 h	5	165	0.12	0.142286	0	0	1	1	0	EGFR inhibitor|Tyrosine kinase inhibitor	EGFR	-0.2677	0	-0.7126
LJP007_JURKAT_24H:H13	BRD-K26838195	AST-1306	JURKAT	trt_cp	10 uM	24 h	2	508	0.8268	0.655334	0	0	1	1	0	EGFR inhibitor	EGFR|ERBB2|ERBB4	-0.2677	0	-0.7126
DOS029_VCAP_24H:BRD-K83448671-001-01-2:5.08	BRD-K83448671	BRD-K83448671	VCAP	trt_cp	4 uM	24 h	3	231	0.34	0.283384	1	1	1	1	0	-666	-666	-0.2677	0	-0.7127
REP.A023_THP1_24H:P18	BRD-K73088654	floxuridine	THP1	trt_cp	0.04 uM	24 h	2	245	0.3651	0.302426	0	0	1	1	0	DNA synthesis inhibitor	TYMS	-0.2677	0	-0.7127
REP.B009_YAPC_24H:B11	BRD-K26823213	GW-842166	YAPC	trt_cp	0.03 uM	24 h	2	477	0.5442	0.515192	0	0	1	1	0	Cannabinoid receptor agonist	CNR2	-0.2677	0	-0.7127
CPC012_HA1E_6H:BRD-K69888333-001-01-7:10	BRD-K69888333	BRD-K69888333	HA1E	trt_cp	10 uM	6 h	3	117	0.32	0.195658	1	1	1	1	0	-666	-666	-0.2677	0	-0.7128
DOS053_MCF7_24H:BRD-K56635255-001-01-1:5.04	BRD-K56635255	BRD-K56635255	MCF7	trt_cp	4 uM	24 h	2	162	0.11	0.134985	0	0	1	1	0	-666	-666	-0.2677	0	-0.7128
CPC013_HCC515_6H:BRD-K52914903-001-01-0:10	BRD-K52914903	BRD-K52914903	HCC515	trt_cp	10 uM	6 h	3	194	0.49	0.311767	1	0	1	1	0	-666	-666	-0.2677	0	-0.7128
CRCGN004_MCF7_6H:BRD-K33235400-001-01-2:10	BRD-K33235400	BRD-K33235400	MCF7	trt_cp	10 uM	6 h	6	315	0.25	0.283763	1	0	1	1	0	-666	-666	-0.2678	0	-0.7129
DOS036_A549_24H:BRD-K45656768-001-02-9:5.02	BRD-K45656768	BRD-K45656768	A549	trt_cp	4 uM	24 h	2	101	0.19	0.140077	0	0	1	1	0	-666	-666	-0.2678	0	-0.713
MUC.CP004_MCF7_6H:BRD-K52043480-001-01-9:9.9201	BRD-K52043480	SA-425929	MCF7	trt_cp	10 uM	6 h	3	90	0.08	0.0858019	1	0	1	1	0	-666	-666	-0.2678	0	-0.713
MOAR001_PC3_24H:O13	BRD-A19102171	naltriben	PC3	trt_cp	10 uM	24 h	3	69	0.21	0.121721	1	1	1	1	0	Opioid receptor antagonist	OPRD1|OPRK1|OPRM1	-0.2678	0	-0.713
REP.B007_A375_24H:A19	BRD-K42898655	temsirolimus	A375	trt_cp	2.22 uM	24 h	2	375	0.5777	0.470649	1	1	1	1	0	MTOR inhibitor	MTOR|PTEN	-0.2678	0	-0.7131
CPC017_SKB_24H:BRD-K35559145-050-03-6:10	BRD-K35559145	levomepromazine	SKB	trt_cp	10 uM	24 h	2	33	0.2	0.082149	0	0	1	1	0	Dopamine receptor antagonist	DRD2|DRD3|DRD4|ADRA1A|ADRA1B|ADRA1D|ADRA2A|ADRA2B|ADRA2C|CHRM1|CHRM2|CHRM3|CHRM4|CHRM5|DRD1|DRD5|HRH1|HTR2A|HTR2C	-0.2679	0	-0.7132
REP.B022_HUVEC.A_24H:O16	BRD-K82135108	elesclomol	HUVEC	trt_cp	0.08 uM	24 h	2	206	0.0419	0.0939445	0	0	1	1	0	Oxidizing agent	TOP2A|HSPA1A	-0.2679	0	-0.7132
CPC007_A549_6H:BRD-K44929916-001-05-5:10	BRD-K44929916	JAS07-005	A549	trt_cp	10 uM	6 h	3	182	0.25	0.215693	1	1	1	1	0	-666	-666	-0.2679	0	-0.7132
CPC004_HEPG2_6H:BRD-K82941592-238-02-9:10	BRD-K82941592	rosuvastatin	HEPG2	trt_cp	10 uM	6 h	3	89	0.29	0.162452	1	1	1	1	0	HMGCR inhibitor	HMGCR	-0.2679	0	-0.7133
DOS056_HT29_24H:BRD-K87640646-001-01-2:5	BRD-K87640646	BRD-K87640646	HT29	trt_cp	4 uM	24 h	2	56	0.41	0.15322	0	0	1	1	0	-666	-666	-0.2679	0	-0.7133
CPC015_ASC_24H:BRD-K00603606-003-13-3:10	BRD-K00603606	ticlopidine	ASC	trt_cp	10 uM	24 h	4	106	0.27	0.171067	0	0	1	1	0	Purinergic receptor antagonist	P2RY12|CYP2B6|CYP2C19	-0.2679	0	-0.7133
CPC014_VCAP_24H:BRD-U73238814-000-01-7:10	BRD-U73238814	QL-XI-92	VCAP	trt_cp	10 uM	24 h	5	260	0.38	0.31784	0	0	1	1	0	DDR1 inhibitor	DDR1	-0.2679	0	-0.7133
DOS054_A549_24H:BRD-K24789695-001-01-3:5	BRD-K24789695	BRD-K24789695	A549	trt_cp	4 uM	24 h	3	203	0.29	0.245345	0	0	1	1	0	-666	-666	-0.2679	0	-0.7133
CPC017_PHH_24H:BRD-K95785537-001-09-0:10	BRD-K95785537	PP-2	PHH	trt_cp	10 uM	24 h	3	86	0.16	0.118615	0	0	1	1	0	Src inhibitor	SRC|LCK|ABL1|LYN|RIPK2	-0.2679	0	-0.7133
DOS054_PC3_24H:BRD-K58898119-001-01-9:5	BRD-K58898119	BRD-K58898119	PC3	trt_cp	4 uM	24 h	2	89	0.03	0.05225	0	0	1	1	0	-666	-666	-0.2679	0	-0.7133
CPC006_MCF7_24H:F15	BRD-A05874290	DL-TBOA	MCF7	trt_cp	150 uM	24 h	5	231	0.1938	0.213951	0	0	1	1	0	-666	-666	-0.2679	0	-0.7133
CPD002_MCF7_24H:BRD-K93332168-001-07-3:10	BRD-K93332168	isocarboxazid	MCF7	trt_cp	10 uM	24 h	3	167	0.26	0.210705	1	0	1	1	0	Monoamine oxidase inhibitor	MAOA|MAOB	-0.2679	0	-0.7134
MUC.CP001_NKDBA_24H:BRD-K40446801-001-01-1:0.376	BRD-K40446801	SA-1939126	NKDBA	trt_cp	0.37 uM	24 h	3	87	0.18	0.12654	1	0	1	1	0	-666	-666	-0.268	0	-0.7134
DOS052_HT29_24H:BRD-K77804886-001-01-5:4.94	BRD-K77804886	BRD-K77804886	HT29	trt_cp	4 uM	24 h	2	120	0.19	0.152686	0	0	1	1	0	-666	-666	-0.268	0	-0.7134
CPC013_ASC_24H:BRD-K23027438-001-01-1:10	BRD-K23027438	BRD-K23027438	ASC	trt_cp	10 uM	24 h	4	499	0.22	0.335037	0	0	1	1	0	-666	-666	-0.268	0	-0.7135
DOS055_MCF7_24H:BRD-K22149853-001-01-0:5	BRD-K22149853	BRD-K22149853	MCF7	trt_cp	4 uM	24 h	3	168	0.15	0.160521	0	0	1	1	0	-666	-666	-0.268	0	-0.7135
DOSVAL002_HA1E_24H:BRD-K45711268:5	BRD-K45711268	BRD-K45711268	HA1E	trt_cp	4 uM	24 h	3	235	0.4104	0.314028	1	1	1	1	0	-666	-666	-0.268	0	-0.7136
DOSVAL002_A549_24H:BRD-K99999497:10	BRD-K99999497	BRD-K99999497	A549	trt_cp	10 uM	24 h	3	243	0.4622	0.338882	1	1	1	1	0	-666	-666	-0.268	0	-0.7136
CPC001_HA1E_24H:BRD-K97354755-001-01-5:10	BRD-K97354755	SU-6656	HA1E	trt_cp	10 uM	24 h	3	81	0.14	0.107681	1	0	1	1	0	Src inhibitor	LYN	-0.268	0	-0.7136
PCLB001_MCF7_24H:P24	BRD-A70150975	hydroxyl	MCF7	trt_cp	0.125 uM	24 h	2	597	0.5253	0.566267	0	0	1	1	0	-666	-666	-0.2681	0	-0.7137
PBIOA021_HCC515_24H:F15	BRD-K48564062	BRD-K48564062	HCC515	trt_cp	1.11 uM	24 h	3	131	0.12	0.126782	1	0	1	1	0	-666	-666	-0.2681	0	-0.7137
CPC010_PC3_6H:BRD-K88013557-001-04-2:10	BRD-K88013557	BRD-K88013557	PC3	trt_cp	10 uM	6 h	5	134	0.2	0.165538	1	0	1	1	0	-666	-666	-0.2681	0	-0.7138
CPC009_A375_6H:BRD-K12393722-001-08-0:10	BRD-K12393722	BRD-K12393722	A375	trt_cp	10 uM	6 h	4	131	0.34	0.213406	1	1	1	1	0	-666	-666	-0.2681	0	-0.7139
CPC006_HA1E_24H:F18	BRD-K71726959	BRD-K71726959	HA1E	trt_cp	125 uM	24 h	3	291	0.5259	0.395575	1	1	1	1	0	-666	-666	-0.2682	0	-0.7139
CPC018_MCF7_24H:BRD-A87125127-001-01-4:10	BRD-A87125127	3-matida	MCF7	trt_cp	10 uM	24 h	4	191	0.06	0.108249	0	0	1	1	0	Glutamate receptor antagonist	-666	-0.2682	0	-0.7139
PBIOA016_HEPG2_24H:F15	BRD-K83634925	BRD-K83634925	HEPG2	trt_cp	1.11 uM	24 h	3	66	0.15	0.100612	1	0	1	1	0	-666	-666	-0.2682	0	-0.714
CPC017_MCF7_24H:BRD-K46142322-003-01-6:10	BRD-K46142322	RS-67333	MCF7	trt_cp	10 uM	24 h	5	171	0.13	0.150765	1	0	1	1	0	Serotonin receptor agonist	HTR4	-0.2682	0	-0.7141
PAC011_U2OS_6H:BRD-K28349636-001-01-4:9.97486	BRD-K28349636	BRD-K28349636	U2OS	trt_cp	10 uM	6 h	3	96	0.06	0.0767435	1	0	1	1	0	-666	-666	-0.2682	0	-0.7142
DOS037_A549_24H:BRD-K05531636-001-01-4:5.01	BRD-K05531636	BRD-K05531636	A549	trt_cp	4 uM	24 h	2	165	0.16	0.164298	0	0	1	1	0	-666	-666	-0.2682	0	-0.7142
CPC004_VCAP_6H:BRD-A42628519-001-07-4:10	BRD-A42628519	iopanoic-acid	VCAP	trt_cp	10 uM	6 h	4	118	0.29	0.187056	1	0	1	1	0	Thyroid hormone inhibitor	-666	-0.2683	0	-0.7142
CPC006_A549_6H:BRD-K82818427-001-01-4:44.4	BRD-K82818427	batimastat	A549	trt_cp	40 uM	6 h	4	126	0.19	0.156456	1	0	1	1	0	Matrix metalloprotease inhibitor	MMP1|ADAM28|ADAMTS5|MMP12|MMP16|MMP2|MMP8	-0.2683	0	-0.7143
CPC006_NCIH596_6H:BRD-A34817987-001-11-8:10	BRD-A34817987	itraconazole	NCIH596	trt_cp	10 uM	6 h	2	67	0.17	0.107918	1	0	1	1	0	-666	-666	-0.2683	0	-0.7143
CPC016_A549_24H:BRD-K82731415-001-05-4:10	BRD-K82731415	olomoucine	A549	trt_cp	10 uM	24 h	3	358	0.44	0.401327	0	0	1	1	0	CDK inhibitor	CDK1|CDK2|CDK5|MAPK1	-0.2683	0	-0.7143
AML001_PC3_6H:BRD-A72796238:1.11111	BRD-A72796238	BRD-A72796238	PC3	trt_cp	1.11 uM	6 h	3	224	0.36	0.287148	1	1	1	1	0	-666	-666	-0.2683	0	-0.7143
DOS002_VCAP_24H:BRD-K99447056-001-01-1:4.95	BRD-K99447056	BRD-K99447056	VCAP	trt_cp	4 uM	24 h	3	242	0.09	0.149231	0	0	1	1	0	-666	-666	-0.2683	0	-0.7144
PAC052_U2OS_6H:BRD-K11667974-001-01-8:9.54603	BRD-K11667974	BRD-K11667974	U2OS	trt_cp	10 uM	6 h	3	55	0.22	0.11123	1	0	1	1	0	-666	-666	-0.2684	0	-0.7145
CPC014_NPC_24H:BRD-A72180425-001-06-4:10	BRD-A72180425	K784-3188	NPC	trt_cp	10 uM	24 h	3	187	0.33	0.251193	0	0	1	1	0	-666	-666	-0.2684	0	-0.7146
DOSBIO001_MCF7_24H:BRD-K96552587:10.0058	BRD-K96552587	BRD-K96552587	MCF7	trt_cp	10 uM	24 h	3	117	0.29	0.186261	1	0	1	1	0	-666	-666	-0.2684	0	-0.7146
POL001_PC3_24H:K01	BRD-K80353138	silibinin	PC3	trt_cp	10 uM	24 h	3	55	0.22	0.11123	1	1	1	1	0	Cytochrome P450 inhibitor	ALOX5	-0.2685	0	-0.7147
CPC008_PC3_6H:BRD-K93623501-019-01-6:10	BRD-K93623501	BRD-K93623501	PC3	trt_cp	10 uM	6 h	5	295	0.23	0.263394	0	0	1	1	0	-666	-666	-0.2685	0	-0.7147
CPC020_PC3_24H:BRD-K74767048-001-01-2:10	BRD-K74767048	BRD-K74767048	PC3	trt_cp	10 uM	24 h	5	411	0.53	0.471943	0	0	1	1	0	-666	-666	-0.2685	0	-0.7147
PAC069_U2OS_6H:BRD-A88878656-001-07-3:20	BRD-A88878656	BRD-A88878656	U2OS	trt_cp	20 uM	6 h	3	44	0.18	0.0899898	1	0	1	1	0	-666	-666	-0.2685	0	-0.7147
PAC068_U2OS_6H:BRD-A62787624-001-05-9:10	BRD-A62787624	BRD-A62787624	U2OS	trt_cp	10 uM	6 h	3	58	0.11	0.0807683	1	0	1	1	0	-666	-666	-0.2685	0	-0.7148
DOS039_A549_24H:BRD-K78542975-001-01-2:5.01	BRD-K78542975	BRD-K78542975	A549	trt_cp	4 uM	24 h	2	81	0.14	0.107681	0	0	1	1	0	-666	-666	-0.2685	0	-0.7148
CPC004_VCAP_6H:BRD-K85603128-001-02-7:10	BRD-K85603128	resorcinol	VCAP	trt_cp	10 uM	6 h	4	242	0.37	0.302579	1	0	1	1	0	Antiseptic	-666	-0.2685	0	-0.7148
PAC024_U2OS_6H:BRD-K02375958-001-01-9:10.0807	BRD-K02375958	BRD-K02375958	U2OS	trt_cp	10 uM	6 h	2	102	0.3192	0.182458	0	0	1	1	0	-666	-666	-0.2685	0	-0.7148
NMH001_NPC_24H:H18	BRD-K52075040	cerulenin	NPC	trt_cp	10 uM	24 h	3	111	0.2835	0.179378	1	1	1	1	0	Fatty acid synthase inhibitor	FASN	-0.2685	0	-0.7149
NMH001_NEU_24H:BRD-K32501161-001-02-5:10	BRD-K32501161	vanoxerine	NEU	trt_cp	10 uM	24 h	3	238	0.43	0.323484	0	0	1	1	0	Dopamine receptor antagonist	SLC6A3|MAOA|MAOB	-0.2686	0	-0.715
REP.A027_A549_24H:P05	BRD-K98004573	rupatadine	A549	trt_cp	0.125 uM	24 h	2	353	0.4007	0.380301	0	0	1	1	0	Histamine receptor antagonist|Platelet activating factor receptor antagonist	HRH1|PTAFR	-0.2686	0	-0.715
PAC068_U2OS_6H:BRD-A25883214-001-05-8:10	BRD-A25883214	BRD-A25883214	U2OS	trt_cp	10 uM	6 h	3	217	0.36	0.282626	1	1	1	1	0	-666	-666	-0.2686	0	-0.7151
CPC006_HA1E_24H:H19	BRD-K66792149	quinoclamine	HA1E	trt_cp	12 uM	24 h	3	153	0.3373	0.229712	1	1	1	1	0	Algicide	-666	-0.2686	0	-0.7151
CPC008_HCC515_6H:BRD-K18453942-001-01-5:10	BRD-K18453942	VU-0414833-2	HCC515	trt_cp	10 uM	6 h	3	119	0.11	0.115691	1	0	1	1	0	-666	-666	-0.2686	0	-0.7151
CPC007_VCAP_6H:A22	BRD-K13842623	BRD-K13842623	VCAP	trt_cp	10 uM	6 h	4	171	0.1377	0.155166	1	0	1	1	0	-666	-666	-0.2686	0	-0.7152
CPD001_MCF7_24H:BRD-K37688416-003-10-7:10	BRD-K37688416	fipexide	MCF7	trt_cp	10 uM	24 h	3	56	0.08	0.0676814	1	0	1	1	0	Psychoactive drug	-666	-0.2686	0	-0.7152
CPC013_MCF7_24H:BRD-K74949371-001-01-3:10	BRD-K74949371	BRD-K74949371	MCF7	trt_cp	10 uM	24 h	5	278	0.33	0.306274	0	0	1	1	0	-666	-666	-0.2687	0	-0.7153
CPC008_HT29_6H:BRD-K55703048-001-04-4:10	BRD-K55703048	latrepirdine	HT29	trt_cp	10 uM	6 h	5	222	0.4	0.301326	0	0	1	1	0	Glutamate receptor antagonist	HTR6|GRIN2B|HRH1	-0.2687	0	-0.7153
CPC008_A549_6H:BRD-K24156250-001-06-1:10	BRD-K24156250	BRD-K24156250	A549	trt_cp	10 uM	6 h	2	350	0.49	0.418758	0	0	1	1	0	-666	-666	-0.2687	0	-0.7153
CPC008_MCF7_24H:BRD-K73044744-001-03-0:10	BRD-K73044744	KU-C104495	MCF7	trt_cp	10 uM	24 h	2	157	0.42	0.25966	0	0	1	1	0	-666	-666	-0.2687	0	-0.7154
CPC016_MCF7_6H:BRD-K82731415-001-05-4:10	BRD-K82731415	olomoucine	MCF7	trt_cp	10 uM	6 h	3	145	0.38	0.237359	1	1	1	1	0	CDK inhibitor	CDK1|CDK2|CDK5|MAPK1	-0.2687	0	-0.7154
CPC013_SKB_24H:BRD-K83336168-001-01-9:10	BRD-K83336168	MD-040	SKB	trt_cp	10 uM	24 h	3	331	0.58	0.443056	0	0	1	1	0	-666	-666	-0.2687	0	-0.7155
CPC004_HCC515_6H:BRD-A62184259-001-02-8:10	BRD-A62184259	cycloheximide	HCC515	trt_cp	10 uM	6 h	2	230	0.78	0.428294	1	1	1	1	0	-666	-666	-0.2687	0	-0.7155
DOS051_HT29_24H:BRD-K41527436-001-01-0:5	BRD-K41527436	BRD-K41527436	HT29	trt_cp	4 uM	24 h	2	91	0.22	0.143075	0	0	1	1	0	-666	-666	-0.2688	0	-0.7156
CPC014_VCAP_6H:BRD-K89014967-001-01-9:10	BRD-K89014967	AS-703026	VCAP	trt_cp	10 uM	6 h	5	246	0.37	0.30507	0	0	1	1	0	MEK inhibitor	MAP2K1|MAP2K2	-0.2688	0	-0.7157
CPC008_A549_6H:BRD-K96740880-001-05-5:10	BRD-K96740880	BRD-K96740880	A549	trt_cp	10 uM	6 h	3	455	0.39	0.42596	0	0	1	1	0	-666	-666	-0.2688	0	-0.7157
LJP005_HCC515_24H:D23	BRD-K92571446	WZ-3105	HCC515	trt_cp	0.12 uM	24 h	3	653	0.76	0.712351	1	1	1	1	0	-666	-666	-0.2688	0	-0.7157
DOS010_VCAP_24H:BRD-K96406750-001-01-9:4.99	BRD-K96406750	BRD-K96406750	VCAP	trt_cp	4 uM	24 h	3	190	0.2	0.197116	1	0	1	1	0	-666	-666	-0.2688	0	-0.7157
NMH001_NPC_24H:G20	BRD-K84265381	propanoic-acid	NPC	trt_cp	10 uM	24 h	3	87	0.1776	0.125693	0	0	1	1	0	-666	-666	-0.2689	0	-0.7158
CPC014_HCC515_6H:BRD-K05396879-001-05-9:10	BRD-K05396879	BRD-K05396879	HCC515	trt_cp	10 uM	6 h	3	81	0.3	0.157628	1	1	1	1	0	PPAR receptor agonist	-666	-0.2689	0	-0.7158
REP.A010_MDAMB231_24H:C08	BRD-K12609457	exalamide	MDAMB231	trt_cp	3.33 uM	24 h	3	83	0.2115	0.133975	1	1	1	1	0	Membrane integrity inhibitor	-666	-0.2689	0	-0.7158
DOS016_VCAP_6H:BRD-K93763244-001-01-0:5.07	BRD-K93763244	BRD-K93763244	VCAP	trt_cp	4 uM	6 h	3	127	0.23	0.172821	0	0	1	1	0	-666	-666	-0.2689	0	-0.7158
CPC019_HCC515_6H:BRD-K91677732-001-01-3:10	BRD-K91677732	BRD-K91677732	HCC515	trt_cp	10 uM	6 h	3	212	0.14	0.174206	1	0	1	1	0	-666	-666	-0.2689	0	-0.7159
CPC005_HT29_6H:BRD-A48809242-001-02-9:10	BRD-A48809242	IB-MECA	HT29	trt_cp	10 uM	6 h	3	80	0.25	0.143003	1	1	1	1	0	-666	-666	-0.2689	0	-0.7159
DOS014_VCAP_24H:BRD-K40591230-001-01-5:5.04	BRD-K40591230	BRD-K40591230	VCAP	trt_cp	4 uM	24 h	3	155	0.26	0.202994	1	0	1	1	0	-666	-666	-0.2689	0	-0.716
CPC016_A375_6H:BRD-K79353516-001-03-5:10	BRD-K79353516	indolophenanthridine	A375	trt_cp	10 uM	6 h	5	168	0.28	0.219313	0	0	1	1	0	Dopamine receptor agonist	-666	-0.2689	0	-0.716
CPC006_AGS_6H:BRD-K32330832-001-01-0:11.1	BRD-K32330832	VER-155008	AGS	trt_cp	12 uM	6 h	2	55	0.07	0.0627424	1	0	1	1	0	HSP inhibitor	HSPA1A	-0.269	0	-0.7161
CPC020_HT29_6H:BRD-A49848186-003-01-2:10	BRD-A49848186	BRD-A49848186	HT29	trt_cp	10 uM	6 h	4	409	0.56	0.483934	1	1	1	1	0	-666	-666	-0.269	0	-0.7161
CPC013_A375_6H:BRD-K45818044-001-01-3:10	BRD-K45818044	SA-425500	A375	trt_cp	10 uM	6 h	3	82	0.28	0.15322	1	1	1	1	0	-666	-666	-0.269	0	-0.7162
PAC038_U2OS_6H:BRD-K78596805-001-01-4:10.0207	BRD-K78596805	BRD-K78596805	U2OS	trt_cp	10 uM	6 h	3	687	0.04	0.167625	0	0	1	1	0	-666	-666	-0.269	0	-0.7162
PAC010_U2OS_6H:BRD-K04155570-001-01-1:9.96113	BRD-K04155570	BRD-K04155570	U2OS	trt_cp	10 uM	6 h	2	49	0.26	0.114134	1	0	1	1	0	-666	-666	-0.269	0	-0.7162
CPC006_AGS_6H:BRD-A81936046-323-01-6:10	BRD-A81936046	BRD-A81936046	AGS	trt_cp	10 uM	6 h	2	57	0.14	0.09033	1	0	1	1	0	-666	-666	-0.2691	0	-0.7164
CPC019_A549_24H:BRD-K76999748-001-01-2:10	BRD-K76999748	BRD-K76999748	A549	trt_cp	10 uM	24 h	3	62	0.15	0.0975151	0	0	1	1	0	-666	-666	-0.2691	0	-0.7164
CPC005_VCAP_24H:BRD-A85472596-001-01-4:10	BRD-A85472596	L-670596	VCAP	trt_cp	10 uM	24 h	5	112	0.08	0.095716	0	0	1	1	0	Prostanoid receptor antagonist	-666	-0.2691	0	-0.7164
DOS010_VCAP_24H:BRD-K87967185-001-01-6:4.97	BRD-K87967185	BRD-K87967185	VCAP	trt_cp	4 uM	24 h	3	59	0.19	0.107062	1	0	1	1	0	-666	-666	-0.2691	0	-0.7164
CPC012_MCF7_6H:BRD-K88556033-001-01-0:10	BRD-K88556033	BRD-K88556033	MCF7	trt_cp	10 uM	6 h	5	120	0.22	0.164298	1	0	1	1	0	-666	-666	-0.2691	0	-0.7165
CPC005_HT29_24H:BRD-K42095107-001-08-0:10	BRD-K42095107	daidzein	HT29	trt_cp	10 uM	24 h	3	106	0.15	0.127506	1	0	1	1	0	Estrogen receptor agonist	ESRRA|ESRRB|ESRRG|TRPC5	-0.2692	0	-0.7166
PAC059_U2OS_6H:BRD-K89885223-001-01-2:9.85916	BRD-K89885223	BRD-K89885223	U2OS	trt_cp	10 uM	6 h	3	65	0.27	0.133958	1	0	1	1	0	-666	-666	-0.2692	0	-0.7168
CPC006_A549_6H:BRD-K89732114-001-05-9:10	BRD-K89732114	trifluoperazine	A549	trt_cp	10 uM	6 h	3	119	0.37	0.21218	1	1	1	1	0	Dopamine receptor antagonist	DRD2|ABCG2|CAMK2A|SCN4A|SCN9A|ADRA1A|CALM1|CALY|DRD4|HRH1|HTR2A|HTR2C|S100A4|TNNC1	-0.2692	0	-0.7168
PAC046_U2OS_6H:BRD-K32234234-001-01-8:9.93515	BRD-K32234234	BRD-K32234234	U2OS	trt_cp	10 uM	6 h	3	194	0.43	0.292056	0	0	1	1	0	-666	-666	-0.2693	0	-0.7169
PAC005_U2OS_6H:BRD-A89237309-001-02-3:10	BRD-A89237309	BRD-A89237309	U2OS	trt_cp	10 uM	6 h	2	18	0.17	0.055936	1	1	1	1	0	-666	-666	-0.2693	0	-0.7169
CPC006_A375_24H:BRD-K19796430-001-01-5:10	BRD-K19796430	sonidegib	A375	trt_cp	10 uM	24 h	5	301	0.44	0.367994	1	1	1	1	0	Smoothened receptor antagonist	SMO	-0.2693	0	-0.717
LKCP001_U2OS_48H:D18	BRD-K60866521	idelalisib	U2OS	trt_cp	0.12 uM	48 h	5	162	0.1217	0.141982	1	0	1	1	0	PI3K inhibitor	PIK3CD|PIK3CG|CCL3|CCL4|PIK3CA|PIK3CB	-0.2693	0	-0.717
CPC006_NCIH508_6H:BRD-K28100108-001-01-0:15.7	BRD-K28100108	BRD-K28100108	NCIH508	trt_cp	15 uM	6 h	2	90	0.5	0.214505	1	1	1	1	0	-666	-666	-0.2693	0	-0.717
PAC032_U2OS_6H:BRD-K78778188-001-01-5:9.9201	BRD-K78778188	BRD-K78778188	U2OS	trt_cp	10 uM	6 h	2	32	0.16	0.0723545	0	0	1	1	0	-666	-666	-0.2693	0	-0.7171
PAC043_U2OS_6H:BRD-K45723655-001-01-5:10.1993	BRD-K45723655	BRD-K45723655	U2OS	trt_cp	10 uM	6 h	3	106	0.37	0.200255	1	1	1	1	0	-666	-666	-0.2693	0	-0.7171
DOS029_VCAP_24H:BRD-K01389427-001-01-4:5.01	BRD-K01389427	BRD-K01389427	VCAP	trt_cp	4 uM	24 h	3	102	0.12	0.111872	1	0	1	1	0	-666	-666	-0.2694	0	-0.7171
DOS005_VCAP_6H:BRD-K22721982-001-01-0:5.02	BRD-K22721982	BRD-K22721982	VCAP	trt_cp	4 uM	6 h	2	101	0.18	0.136341	1	1	1	1	0	-666	-666	-0.2694	0	-0.7171
AICHI002_THP1_24H:K03	BRD-K13733627	BRD-K13733627	THP1	trt_cp	0.66 uM	24 h	2	133	0.0882	0.109519	1	0	1	1	0	-666	-666	-0.2694	0	-0.7171
DOS041_A375_24H:BRD-K22643403-001-01-7:5.03	BRD-K22643403	BRD-K22643403	A375	trt_cp	4 uM	24 h	3	161	0.09	0.121721	0	0	1	1	0	-666	-666	-0.2694	0	-0.7172
DOS018_VCAP_24H:BRD-K89551737-001-01-9:5.05	BRD-K89551737	BRD-K89551737	VCAP	trt_cp	4 uM	24 h	3	72	0.11	0.0899898	1	0	1	1	0	-666	-666	-0.2694	0	-0.7172
DOSVAL002_HCC515_24H:BRD-K73044562:10	BRD-K73044562	BRD-K73044562	HCC515	trt_cp	10 uM	24 h	3	171	0.44	0.277367	1	0	1	1	0	-666	-666	-0.2694	0	-0.7172
EMU001_KMS34_24H:N14	BRD-K98548675	parthenolide	KMS34	trt_cp	2.5 uM	24 h	2	127	0.3617	0.216724	1	1	1	1	0	NFKB inhibitor	-666	-0.2694	0	-0.7172
CPC006_NCIH2073_6H:BRD-A34255068-001-16-2:10	BRD-A34255068	rolipram	NCIH2073	trt_cp	10 uM	6 h	2	74	0.08	0.0778021	0	0	1	1	0	Phosphodiesterase inhibitor	PDE4A|PDE4B|PDE4D|PDE4C	-0.2694	0	-0.7173
PBIOA016_MCF7_24H:O15	BRD-K23787218	BRD-K23787218	MCF7	trt_cp	1.11 uM	24 h	2	152	0.22	0.184911	1	1	1	1	0	-666	-666	-0.2694	0	-0.7173
REP.A009_THP1_24H:D05	BRD-K28456624	seocalcitol	THP1	trt_cp	0.125 uM	24 h	2	202	0.4478	0.304122	1	1	1	1	0	Vitamin D receptor agonist	VDR	-0.2694	0	-0.7173
CPC007_MCF7_6H:BRD-K82983587-001-03-8:10	BRD-K82983587	VU-0403126	MCF7	trt_cp	10 uM	6 h	4	167	0.06	0.10122	1	0	1	1	0	-666	-666	-0.2694	0	-0.7174
CPC007_HCC515_6H:BRD-K84855138-001-05-5:10	BRD-K84855138	BRD-K84855138	HCC515	trt_cp	10 uM	6 h	2	75	0.03	0.0479647	1	0	1	1	0	-666	-666	-0.2695	0	-0.7174
CPC013_HCC515_6H:BRD-K80786583-001-01-5:10	BRD-K80786583	BRD-K80786583	HCC515	trt_cp	10 uM	6 h	3	319	0.62	0.449699	1	1	1	1	0	-666	-666	-0.2695	0	-0.7174
CPC012_NPC_24H:BRD-K63220166-001-01-1:10	BRD-K63220166	BRD-K63220166	NPC	trt_cp	10 uM	24 h	3	76	0.3	0.152686	0	0	1	1	0	-666	-666	-0.2695	0	-0.7174
PAC068_U2OS_6H:BRD-K68134791-001-05-3:10	BRD-K68134791	BRD-K68134791	U2OS	trt_cp	10 uM	6 h	3	36	0.25	0.0959294	1	1	1	1	0	-666	-666	-0.2695	0	-0.7175
CPC014_ASC_24H:BRD-K61463582-001-03-1:10	BRD-K61463582	BRD-K61463582	ASC	trt_cp	10 uM	24 h	3	58	0.19	0.10615	1	1	1	1	0	-666	-666	-0.2695	0	-0.7175
PAC010_U2OS_6H:BRD-K40724407-001-01-9:10.3028	BRD-K40724407	BRD-K40724407	U2OS	trt_cp	10 uM	6 h	2	393	0.1	0.20046	0	0	1	1	0	-666	-666	-0.2695	0	-0.7176
CPC019_HA1E_6H:BRD-K82137294-001-02-7:10	BRD-K82137294	BRD-K82137294	HA1E	trt_cp	10 uM	6 h	2	192	0.38	0.273132	0	0	1	1	0	-666	-666	-0.2695	0	-0.7176
CPC008_MCF7_24H:BRD-K36533576-001-03-1:10	BRD-K36533576	KU-C103875	MCF7	trt_cp	10 uM	24 h	2	95	0.55	0.231139	1	1	1	1	0	-666	-666	-0.2695	0	-0.7176
CPC013_VCAP_24H:BRD-K55991774-001-01-1:10	BRD-K55991774	BAS-09104376	VCAP	trt_cp	10 uM	24 h	4	445	0.42	0.437155	0	0	1	1	0	HIV inhibitor	-666	-0.2696	0	-0.7176
CPC008_A375_24H:BRD-K15293421-019-01-0:10	BRD-K15293421	BRD-K15293421	A375	trt_cp	10 uM	24 h	2	252	0.19	0.221262	0	0	1	1	0	-666	-666	-0.2696	0	-0.7177
DOS055_HT29_24H:BRD-K80104673-001-01-2:5	BRD-K80104673	BRD-K80104673	HT29	trt_cp	4 uM	24 h	3	106	0.05	0.0736154	0	0	1	1	0	-666	-666	-0.2696	0	-0.7177
CPC015_ASC_24H:BRD-K68867920-001-05-2:10	BRD-K68867920	quetiapine	ASC	trt_cp	10 uM	24 h	4	333	0.29	0.314233	0	0	1	1	0	Dopamine receptor antagonist|Serotonin receptor antagonist	DRD2|HTR1A|HTR2A|DRD1|HRH1|HTR1D|HTR1E|ADRA1A|ADRA1B|ADRA1D|ADRA2A|ADRA2B|ADRA2C|CHRM1|CHRM2|CHRM3|CHRM4|CHRM5|DRD3|DRD4|DRD5|HTR1B|HTR1F|HTR2C|HTR3A|HTR6|HTR7|SLC6A2	-0.2696	0	-0.7178
PAC065_U2OS_6H:BRD-K15280583-001-05-0:10	BRD-K15280583	BRD-K15280583	U2OS	trt_cp	10 uM	6 h	3	105	0.18	0.139015	1	0	1	1	0	-666	-666	-0.2696	0	-0.7178
LJP005_MDAMB231_3H:N02	BRD-K54997624	alpelisib	MDAMB231	trt_cp	3.33 uM	3 h	2	90	0.3367	0.176025	1	1	1	1	0	PI3K inhibitor	PIK3CA|PIK3CB|PIK3CD|PIK3CG	-0.2696	0	-0.7178
CPC013_HT29_6H:C06	BRD-K10817986	KM-01366	HT29	trt_cp	10 uM	6 h	5	266	0.1245	0.184016	1	0	1	1	0	-666	-666	-0.2696	0	-0.7178
CPC002_VCAP_24H:BRD-K52989797-003-13-2:10	BRD-K52989797	clomipramine	VCAP	trt_cp	10 uM	24 h	3	185	0.6	0.336893	1	1	1	1	0	Serotonin receptor antagonist	SLC6A4|SLC6A2|CYP2C19|GSTP1|HTR2A|HTR2B|HTR2C|SLC6A3	-0.2696	0	-0.7179
PAC046_U2OS_6H:BRD-K47826846-001-01-4:10.6927	BRD-K47826846	BRD-K47826846	U2OS	trt_cp	10 uM	6 h	3	500	0.17	0.294809	1	0	1	1	0	-666	-666	-0.2696	0	-0.7179
DOS036_A549_24H:BRD-K85979978-001-01-4:4.88	BRD-K85979978	BRD-K85979978	A549	trt_cp	4 uM	24 h	2	92	0.05	0.0685819	0	0	1	1	0	-666	-666	-0.2697	0	-0.7179
PAC068_U2OS_6H:BRD-K76942055-001-05-0:10	BRD-K76942055	BRD-K76942055	U2OS	trt_cp	10 uM	6 h	3	367	0.51	0.43747	1	1	1	1	0	-666	-666	-0.2697	0	-0.7179
CPC016_A549_6H:BRD-K26160755-003-01-8:10	BRD-K26160755	RS-45041-190	A549	trt_cp	10 uM	6 h	2	51	0.43	0.149744	0	0	1	1	0	Imidazoline receptor agonist	-666	-0.2697	0	-0.718
CPC014_A549_24H:BRD-K06080977-001-13-3:10	BRD-K06080977	eicosatetraynoic-acid	A549	trt_cp	10 uM	24 h	3	74	0.2	0.123016	0	0	1	1	0	Cyclooxygenase inhibitor|Lipoxygenase inhibitor	ALOX12|PPARA|PPARG|PTGS1	-0.2697	0	-0.718
PAC054_U2OS_6H:BRD-K35756640-001-01-5:10.0258	BRD-K35756640	BRD-K35756640	U2OS	trt_cp	10 uM	6 h	3	196	0.09	0.134301	1	0	1	1	0	-666	-666	-0.2697	0	-0.718
CPC010_HA1E_6H:BRD-K43782924-001-05-9:10	BRD-K43782924	BRD-K43782924	HA1E	trt_cp	10 uM	6 h	3	82	0.09	0.0868678	1	0	1	1	0	-666	-666	-0.2698	0	-0.7182
DOSVAL001_HCC515_24H:BRD-K64140008:10.0088	BRD-K64140008	BRD-K64140008	HCC515	trt_cp	10 uM	24 h	3	536	0.76	0.645386	1	1	1	1	0	-666	-666	-0.2698	0	-0.7182
PAC041_U2OS_6H:BRD-K87748653-001-01-3:10.0144	BRD-K87748653	BRD-K87748653	U2OS	trt_cp	10 uM	6 h	3	83	0.24	0.142717	1	0	1	1	0	-666	-666	-0.2698	0	-0.7182
CPC005_HT29_6H:BRD-K83302049-003-01-2:10	BRD-K83302049	protopine	HT29	trt_cp	10 uM	6 h	3	77	0.28	0.148476	1	0	1	1	0	Histamine receptor antagonist	ACHE	-0.2698	0	-0.7182
DOS055_HT29_24H:BRD-K83785854-001-01-6:5	BRD-K83785854	BRD-K83785854	HT29	trt_cp	4 uM	24 h	3	137	0.09	0.112283	0	0	1	1	0	-666	-666	-0.2698	0	-0.7183
DOSVAL006_A549_24H:BRD-K90546933:20	BRD-K90546933	BRD-K90546933	A549	trt_cp	20 uM	24 h	3	481	0.34	0.408924	1	1	1	1	0	-666	-666	-0.2698	0	-0.7183
CPC020_HT29_6H:BRD-A55815733-001-05-5:10	BRD-A55815733	phylloquinone	HT29	trt_cp	10 uM	6 h	4	83	0.12	0.100916	1	0	1	1	0	Vitamin K	-666	-0.2698	0	-0.7184
PAC060_U2OS_6H:BRD-K03113036-001-01-9:10.2079	BRD-K03113036	BRD-K03113036	U2OS	trt_cp	10 uM	6 h	3	93	0.15	0.119431	1	0	1	1	0	-666	-666	-0.2699	0	-0.7184
CPC009_HCC515_6H:BRD-K89546934-019-01-2:10	BRD-K89546934	BRD-K89546934	HCC515	trt_cp	10 uM	6 h	3	123	0.15	0.13735	1	0	1	1	0	-666	-666	-0.2699	0	-0.7185
NMH001_NEU_24H:BRD-K29358067-001-01-2:10	BRD-K29358067	KDM-103	NEU	trt_cp	10 uM	24 h	3	270	0.4	0.332309	0	0	1	1	0	-666	-666	-0.2699	0	-0.7185
DOS060_HT29_24H:BRD-K55442031-001-01-4:5	BRD-K55442031	BRD-K55442031	HT29	trt_cp	4 uM	24 h	2	99	0.06	0.0779334	0	0	1	1	0	-666	-666	-0.2699	0	-0.7185
DOS022_VCAP_6H:BRD-K58761147-001-01-5:5.12	BRD-K58761147	BRD-K58761147	VCAP	trt_cp	4 uM	6 h	3	179	0.17	0.176393	0	0	1	1	0	-666	-666	-0.2699	0	-0.7186
CPC006_NOMO1_6H:BRD-K78599730-001-02-6:9.08	BRD-K78599730	manumycin-a	NOMO1	trt_cp	10 uM	6 h	2	278	0.6	0.41298	0	0	1	1	0	Farnesyltransferase inhibitor|NFKB inhibitor	FNTA|IKBKB	-0.2699	0	-0.7187
PBIOA013_MCF7_24H:L13	BRD-K02637541	celecoxib	MCF7	trt_cp	10 uM	24 h	3	154	0.38	0.244615	1	1	1	1	0	Cyclooxygenase inhibitor	PTGS2|CASP3|CYP2C19|CA12|PDPK1	-0.27	0	-0.7188
CPC008_MCF7_24H:BRD-K81214387-019-01-7:10	BRD-K81214387	BRD-K81214387	MCF7	trt_cp	10 uM	24 h	2	74	0.07	0.0727772	1	1	1	1	0	-666	-666	-0.27	0	-0.7189
REP.A017_A375_24H:L01	BRD-K65992024	pirenoxine	A375	trt_cp	10 uM	24 h	3	159	0.1614	0.161987	1	1	1	1	0	AGE inhibitor	-666	-0.27	0	-0.719
CPC012_VCAP_6H:BRD-K88964386-001-01-9:10	BRD-K88964386	BRD-K88964386	VCAP	trt_cp	10 uM	6 h	5	294	0.17	0.226063	0	0	1	1	0	-666	-666	-0.2701	0	-0.719
DOS010_VCAP_6H:BRD-K37219781-001-01-1:5.04	BRD-K37219781	BRD-K37219781	VCAP	trt_cp	4 uM	6 h	3	104	0.06	0.0798772	1	0	1	1	0	-666	-666	-0.2701	0	-0.719
PAC005_U2OS_6H:BRD-A79248021-001-01-1:10	BRD-A79248021	BRD-A79248021	U2OS	trt_cp	10 uM	6 h	2	122	0.41	0.226153	1	1	1	1	0	-666	-666	-0.2701	0	-0.719
DOS048_A375_24H:BRD-K19995388-001-01-5:5.05	BRD-K19995388	BRD-K19995388	A375	trt_cp	4 uM	24 h	2	113	0.05	0.0760072	0	0	1	1	0	-666	-666	-0.2701	0	-0.719
CPC006_H1299_6H:BRD-A84045418-001-01-5:10	BRD-A84045418	calpeptin	H1299	trt_cp	10 uM	6 h	2	124	0.59	0.273506	0	0	1	1	0	-666	-666	-0.2701	0	-0.719
CPC009_HCC515_6H:BRD-K40480443-001-01-4:10	BRD-K40480443	BRD-K40480443	HCC515	trt_cp	10 uM	6 h	3	266	0.31	0.29037	1	0	1	1	0	-666	-666	-0.2701	0	-0.719
CPC006_HT29_6H:L23	BRD-A36630025	SN-38	HT29	trt_cp	0.37 uM	6 h	5	412	0.5009	0.459362	1	1	1	1	0	-666	-666	-0.2701	0	-0.719
DOS056_MCF7_24H:BRD-K78816294-001-01-4:5	BRD-K78816294	BRD-K78816294	MCF7	trt_cp	4 uM	24 h	2	92	0.24	0.150255	0	0	1	1	0	-666	-666	-0.2701	0	-0.719
CPD001_PC3_24H:BRD-K68432770-341-04-9:10	BRD-K68432770	ampicillin	PC3	trt_cp	10 uM	24 h	3	83	0.05	0.065141	1	0	1	1	0	Bacterial cell wall synthesis inhibitor	-666	-0.2701	0	-0.719
MOAR006_PC3_24H:H18	BRD-K66430217	HK-CB19	PC3	trt_cp	1.11 uM	24 h	3	84	0.14	0.109656	1	0	1	1	0	CDC inhibitor	CLK1|DYRK1A|CLK3	-0.2701	0	-0.719
DOSBIO001_A549_24H:BRD-K39284479:10.0519	BRD-K39284479	BRD-K39284479	A549	trt_cp	10 uM	24 h	3	124	0.13	0.128385	1	0	1	1	0	-666	-666	-0.2701	0	-0.7191
PAC013_U2OS_6H:BRD-K06884108-001-01-5:10.0079	BRD-K06884108	BRD-K06884108	U2OS	trt_cp	10 uM	6 h	3	51	0.06	0.055936	1	0	1	1	0	-666	-666	-0.2701	0	-0.7192
PBIOA022_HCC515_24H:M19	BRD-M78942891	BRD-M78942891	HCC515	trt_cp	10 uM	24 h	3	116	0.19	0.150119	1	0	1	1	0	-666	-666	-0.2701	0	-0.7192
CPC016_SKB_24H:BRD-K38477985-001-01-8:10	BRD-K38477985	malonoben	SKB	trt_cp	10 uM	24 h	3	299	0.63	0.438871	0	0	1	1	0	Protein tyrosine kinase inhibitor	EGFR	-0.2701	0	-0.7192
REP.A024_THP1_24H:M22	BRD-K78692225	leflunomide	THP1	trt_cp	0.37 uM	24 h	2	116	0.1539	0.135107	0	0	1	1	0	Dihydroorotate dehydrogenase inhibitor|PDGFR inhibitor	DHODH|CYP2C19|JAK3|STAT6|AHR|PTK2B	-0.2701	0	-0.7192
REP.A021_HUVEC.A_24H:D22	BRD-K81916719	triclabendazole	HUVEC	trt_cp	0.37 uM	24 h	2	116	0.1683	0.141287	0	0	1	1	0	Tubulin inhibitor	DNMT1	-0.2701	0	-0.7192
CPC008_A549_6H:BRD-K29506255-019-01-0:10	BRD-K29506255	BRD-K29506255	A549	trt_cp	10 uM	6 h	3	350	0.6	0.463383	1	1	1	1	0	-666	-666	-0.2702	0	-0.7193
ERG016_VCAP_24H:BRD-K59524902:1.11	BRD-K59524902	BRD-K59524902	VCAP	trt_cp	1.11 uM	24 h	3	77	0.31	0.156227	1	0	1	1	0	-666	-666	-0.2702	0	-0.7193
CPD002_PC3_6H:BRD-M45038741-046-03-3:10	BRD-M45038741	metoprolol	PC3	trt_cp	10 uM	6 h	3	294	0.3	0.300307	0	0	1	1	0	-666	-666	-0.2702	0	-0.7193
CPC012_HCC515_6H:BRD-K70771662-001-01-3:10	BRD-K70771662	BRD-K70771662	HCC515	trt_cp	10 uM	6 h	3	165	0.3	0.224974	1	1	1	1	0	-666	-666	-0.2702	0	-0.7193
DOS021_VCAP_24H:BRD-K33868913-001-01-0:5.02	BRD-K33868913	BRD-K33868913	VCAP	trt_cp	4 uM	24 h	2	131	0.12	0.126782	1	0	1	1	0	-666	-666	-0.2702	0	-0.7193
REP.A012_JURKAT_24H:N08	BRD-K02992638	lamivudine	JURKAT	trt_cp	3.33 uM	24 h	3	84	0.2903	0.157904	1	0	1	1	0	Nucleoside reverse transcriptase inhibitor	-666	-0.2702	0	-0.7193
PAC057_U2OS_6H:BRD-K17223851-001-01-2:10.0649	BRD-K17223851	BRD-K17223851	U2OS	trt_cp	10 uM	6 h	3	54	0.21	0.107681	1	0	1	1	0	-666	-666	-0.2702	0	-0.7193
CRCGN005_HEPG2_24H:BRD-K54653656:2.22222	BRD-K54653656	BRD-K54653656	HEPG2	trt_cp	2.22 uM	24 h	3	197	0.35	0.26552	1	1	1	1	0	-666	-666	-0.2702	0	-0.7194
REP.B009_HEK293_24H:I02	BRD-K28115081	apafant	HEK293	trt_cp	0.74 uM	24 h	2	101	0.1703	0.132617	1	1	1	1	0	Platelet activating factor receptor antagonist	PTAFR	-0.2702	0	-0.7194
DOS001_VCAP_6H:BRD-K84139072-001-01-1:4.98	BRD-K84139072	BRD-K84139072	VCAP	trt_cp	4 uM	6 h	3	112	0.06	0.0828925	1	0	1	1	0	-666	-666	-0.2702	0	-0.7195
DOS046_HT29_24H:BRD-K84696632-001-01-3:5	BRD-K84696632	BRD-K84696632	HT29	trt_cp	4 uM	24 h	2	87	0.02	0.0421799	0	0	1	1	0	-666	-666	-0.2702	0	-0.7195
CPC019_A375_6H:BRD-K23978082-001-05-5:10	BRD-K23978082	BRD-K23978082	A375	trt_cp	10 uM	6 h	4	222	0.25	0.238219	1	0	1	1	0	-666	-666	-0.2702	0	-0.7195
CPC007_A375_24H:BRD-K18953385-001-07-5:10	BRD-K18953385	BRD-K18953385	A375	trt_cp	10 uM	24 h	3	96	0.07	0.0828925	1	0	1	1	0	-666	-666	-0.2703	0	-0.7195
PCLB001_A375_24H:J01	BRD-K11306851	MW-SHH-97	A375	trt_cp	0.66 uM	24 h	3	185	0.2434	0.214574	0	0	1	1	0	-666	-666	-0.2703	0	-0.7195
DOS043_A549_24H:BRD-K34160774-001-01-9:5.05	BRD-K34160774	BRD-K34160774	A549	trt_cp	4 uM	24 h	2	108	0.17	0.137015	0	0	1	1	0	-666	-666	-0.2703	0	-0.7195
DOS051_MCF7_24H:BRD-K70512038-001-01-8:5.01	BRD-K70512038	BRD-K70512038	MCF7	trt_cp	4 uM	24 h	2	124	0.2	0.159242	0	0	1	1	0	-666	-666	-0.2703	0	-0.7195
DOS025_VCAP_24H:BRD-K96625837-001-01-1:5	BRD-K96625837	BRD-K96625837	VCAP	trt_cp	4 uM	24 h	3	172	0.1	0.132616	1	0	1	1	0	-666	-666	-0.2703	0	-0.7197
LJP006_MDAMB231_24H:D09	BRD-K19540840	saracatinib	MDAMB231	trt_cp	1.11 uM	24 h	2	154	0.5919	0.305292	0	0	1	1	0	Src inhibitor	SRC|ABL1|LCK|YES1	-0.2703	0	-0.7197
REP.A018_THP1_24H:B08	BRD-A62071884	siguazodan	THP1	trt_cp	3.33 uM	24 h	2	134	0.1069	0.121024	0	0	1	1	0	Phosphodiesterase inhibitor	PDE3A	-0.2703	0	-0.7197
REP.A012_HELA_24H:L13	BRD-K02637541	celecoxib	HELA	trt_cp	10 uM	24 h	2	109	0.1054	0.108384	0	0	1	1	0	Cyclooxygenase inhibitor	PTGS2|CASP3|CYP2C19|CA12|PDPK1	-0.2704	0	-0.7198
REP.A009_PC3_24H:I17	BRD-K31092604	donitriptan	PC3	trt_cp	0.125 uM	24 h	3	109	0.2468	0.16585	0	0	1	1	0	Serotonin receptor agonist	HTR1B|HTR1D|HTR1A|HTR1E|HTR1F|HTR2A|HTR5A|HTR6	-0.2704	0	-0.7198
CPC012_HA1E_6H:BRD-K44494044-001-01-4:10	BRD-K44494044	BRD-K44494044	HA1E	trt_cp	10 uM	6 h	3	184	0.25	0.216875	0	0	1	1	0	-666	-666	-0.2704	0	-0.7198
CRCGN005_HEPG2_24H:BRD-K09668667:2.22222	BRD-K09668667	BRD-K09668667	HEPG2	trt_cp	2.22 uM	24 h	3	370	0.56	0.460284	1	1	1	1	0	Carcinogen	-666	-0.2704	0	-0.7198
PAC043_U2OS_6H:BRD-K50240676-001-01-7:9.95594	BRD-K50240676	BRD-K50240676	U2OS	trt_cp	10 uM	6 h	3	70	0.27	0.139015	1	0	1	1	0	-666	-666	-0.2704	0	-0.7198
PAC054_U2OS_6H:BRD-K06718330-001-01-5:10.0062	BRD-K06718330	BRD-K06718330	U2OS	trt_cp	10 uM	6 h	3	60	0.05	0.0553849	1	0	1	1	0	-666	-666	-0.2704	0	-0.7199
REP.A012_THP1_24H:P13	BRD-K03384561	roquinimex	THP1	trt_cp	10 uM	24 h	3	94	0.1881	0.134459	1	0	1	1	0	Angiogenesis inhibitor|TNF inhibitor	-666	-0.2704	0	-0.7199
ERG014_VCAP_24H:H05	BRD-K81261525	BRD-K81261525	VCAP	trt_cp	10 uM	24 h	2	77	0.1344	0.102867	1	0	1	1	0	-666	-666	-0.2704	0	-0.7199
CPC004_MCF7_6H:BRD-K42500029-001-01-9:10	BRD-K42500029	CGP-57380	MCF7	trt_cp	10 uM	6 h	4	158	0.21	0.184191	1	0	1	1	0	MAP kinase inhibitor	MKNK1|AURKB|LCK|MKNK2|SGK1	-0.2704	0	-0.7199
REP.B008_JURKAT_24H:N04	BRD-A87983072	benzotript	JURKAT	trt_cp	0.08 uM	24 h	2	73	0.0933	0.0834512	1	0	1	1	0	CCK receptor antagonist	CCKBR|CCKAR	-0.2704	0	-0.7199
PAC019_U2OS_6H:BRD-K86741607-001-01-6:9.99588	BRD-K86741607	BRD-K86741607	U2OS	trt_cp	10 uM	6 h	3	166	0.37	0.250603	1	0	1	1	0	-666	-666	-0.2704	0	-0.72
PAC060_U2OS_6H:BRD-K20182751-001-01-6:10.218	BRD-K20182751	BRD-K20182751	U2OS	trt_cp	10 uM	6 h	3	166	0.29	0.221862	1	0	1	1	0	-666	-666	-0.2704	0	-0.72
CPC019_HT29_6H:BRD-K98630904-001-04-1:10	BRD-K98630904	SD-6-035-A2	HT29	trt_cp	10 uM	6 h	5	133	0.14	0.137981	1	0	1	1	0	-666	-666	-0.2704	0	-0.72
DOSBIO001_A549_24H:BRD-K77831863:9.95662	BRD-K77831863	BRD-K77831863	A549	trt_cp	10 uM	24 h	3	85	0.07	0.077999	1	0	1	1	0	-666	-666	-0.2705	0	-0.72
PAC051_U2OS_6H:BRD-K70074151-001-01-0:9.24575	BRD-K70074151	BRD-K70074151	U2OS	trt_cp	10 uM	6 h	3	124	0.3	0.19503	0	0	1	1	0	-666	-666	-0.2705	0	-0.72
CPC006_NCIH596_6H:BRD-A14395271-001-01-5:10	BRD-A14395271	mesoridazine	NCIH596	trt_cp	10 uM	6 h	2	87	0.26	0.152082	1	1	1	1	0	Dopamine receptor antagonist	DRD2|HTR2A	-0.2705	0	-0.7201
PAC032_U2OS_6H:BRD-K88070373-001-01-0:9.99692	BRD-K88070373	BRD-K88070373	U2OS	trt_cp	10 uM	6 h	3	64	0.27	0.132924	1	0	1	1	0	-666	-666	-0.2705	0	-0.7202
DOS054_MCF7_24H:BRD-K07073046-001-01-9:5	BRD-K07073046	BRD-K07073046	MCF7	trt_cp	4 uM	24 h	2	122	0.05	0.0789761	0	0	1	1	0	-666	-666	-0.2706	0	-0.7203
DOS025_VCAP_6H:BRD-K06470746-001-01-1:5.02	BRD-K06470746	BRD-K06470746	VCAP	trt_cp	4 uM	6 h	3	97	0.16	0.125973	1	0	1	1	0	-666	-666	-0.2706	0	-0.7204
PAC026_U2OS_6H:BRD-K16526787-001-01-8:10.0329	BRD-K16526787	BRD-K16526787	U2OS	trt_cp	10 uM	6 h	3	64	0.13	0.0922343	1	0	1	1	0	-666	-666	-0.2706	0	-0.7205
LJP009_NEU_24H:L23	BRD-A29009894	AZD-1480	NEU	trt_cp	0.12 uM	24 h	3	155	0.2082	0.181651	0	0	1	1	0	-666	-666	-0.2706	0	-0.7205
DOS006_VCAP_24H:BRD-K30658064-001-02-3:5.03	BRD-K30658064	BRD-K30658064	VCAP	trt_cp	4 uM	24 h	3	176	0.31	0.236193	1	1	1	1	0	-666	-666	-0.2706	0	-0.7205
MOAR004_A375_24H:G13	BRD-K96886052	LP-99	A375	trt_cp	10 uM	24 h	3	99	0.14	0.119045	1	1	1	1	0	-666	-666	-0.2706	0	-0.7206
PAC040_U2OS_6H:BRD-K34258713-001-01-5:10.0605	BRD-K34258713	BRD-K34258713	U2OS	trt_cp	10 uM	6 h	3	99	0.27	0.165322	1	0	1	1	0	-666	-666	-0.2706	0	-0.7206
CPC004_VCAP_24H:K03	BRD-A72703248	SKF-96365	VCAP	trt_cp	10 uM	24 h	6	169	0.24	0.203648	0	0	1	1	0	Calcium channel blocker	CYP3A4|TRPC1|PKD2|TRPC3|TRPC4|TRPC5|TRPV2	-0.2707	0	-0.7206
REP.A010_MCF10A_24H:G01	BRD-A13133631	BRD-A13133631	MCF10A	trt_cp	10 uM	24 h	2	56	0.2625	0.1226	1	1	1	1	0	Glucocorticoid receptor agonist	NR3C1	-0.2707	0	-0.7206
REP.A005_HA1E_24H:N07	BRD-A10977446	carvedilol	HA1E	trt_cp	10 uM	24 h	3	135	0.3681	0.225414	1	1	1	1	0	Adrenergic receptor antagonist	ADRB1|ADRB2|ADRA1A|ADRA1B|ADRA1D|ADRB3|CYP2C19|CYP2E1|RYR2|ADRA2A|ADRA2B|ADRA2C|GJA1|HIF1A|KCNH2|NDUFC2|NPPB|SELE|VCAM1|VEGFA	-0.2707	0	-0.7206
CPC008_VCAP_6H:BRD-A81389811-001-04-7:10	BRD-A81389811	BRD-A81389811	VCAP	trt_cp	10 uM	6 h	5	334	0.21	0.267802	1	0	1	1	0	-666	-666	-0.2707	0	-0.7207
CPC001_VCAP_6H:H12	BRD-K11634954	GBR-13069	VCAP	trt_cp	10 uM	6 h	5	253	0.4194	0.329386	1	0	1	1	0	-666	-666	-0.2707	0	-0.7207
DOSVAL002_HCC515_24H:BRD-K39597586:20	BRD-K39597586	BRD-K39597586	HCC515	trt_cp	20 uM	24 h	2	118	0.48	0.240654	1	1	1	1	0	-666	-666	-0.2707	0	-0.7207
CPC004_HCC515_6H:BRD-A41995253-001-03-7:10	BRD-A41995253	brucine	HCC515	trt_cp	10 uM	6 h	3	127	0.22	0.169022	1	0	1	1	0	Glycine receptor antagonist	CHRM1|CHRM2|CHRM3|CHRM4|CHRM5	-0.2707	0	-0.7207
REP.A008_HELA_24H:L13	BRD-M98279124	cevimeline	HELA	trt_cp	10 uM	24 h	3	153	0.4718	0.271678	0	0	1	1	0	Acetylcholine receptor agonist	CHRM1|CHRM3	-0.2707	0	-0.7207
DOSVAL001_A549_24H:BRD-K58860003:9.99101	BRD-K58860003	SA-1921617	A549	trt_cp	10 uM	24 h	3	150	0.4	0.247689	1	1	1	1	0	-666	-666	-0.2707	0	-0.7208
REP.B006_PC3_24H:O18	BRD-A02710418	meptazinol	PC3	trt_cp	0.01 uM	24 h	2	71	0.1061	0.0877642	0	0	1	1	0	Opioid receptor agonist	BCHE	-0.2708	0	-0.7209
CPC009_PC3_24H:BRD-K44575778-019-01-4:10	BRD-K44575778	BRD-K44575778	PC3	trt_cp	10 uM	24 h	5	270	0.19	0.229028	1	0	1	1	0	-666	-666	-0.2708	0	-0.7209
CPC013_A549_24H:BRD-K00390580-001-01-6:10	BRD-K00390580	BRD-K00390580	A549	trt_cp	10 uM	24 h	3	67	0.05	0.0585266	1	0	1	1	0	-666	-666	-0.2708	0	-0.7209
CPC003_HA1E_24H:BRD-K08619838-300-03-2:10	BRD-K08619838	tremorine	HA1E	trt_cp	10 uM	24 h	3	124	0.21	0.163174	1	0	1	1	0	Acetylcholine receptor agonist	-666	-0.2708	0	-0.7209
CPC013_HA1E_6H:BRD-K77987635-001-01-2:10	BRD-K77987635	BRD-K77987635	HA1E	trt_cp	10 uM	6 h	3	85	0.4	0.186453	0	0	1	1	0	-666	-666	-0.2708	0	-0.7209
CPC009_HA1E_6H:BRD-K14939371-019-01-9:10	BRD-K14939371	BRD-K14939371	HA1E	trt_cp	10 uM	6 h	3	427	0.51	0.471878	1	1	1	1	0	-666	-666	-0.2708	0	-0.7209
PBIOA016_HT29_24H:P20	BRD-K38028643	BRD-K38028643	HT29	trt_cp	3.33 uM	24 h	3	571	0.46	0.518236	1	1	1	1	0	-666	-666	-0.2708	0	-0.7209
CPC008_PC3_24H:BRD-K52695588-003-01-3:10	BRD-K52695588	BRD-K52695588	PC3	trt_cp	10 uM	24 h	5	113	0.26	0.173323	1	0	1	1	0	-666	-666	-0.2708	0	-0.7209
DOS039_A375_24H:BRD-K33116513-001-01-8:5.09	BRD-K33116513	BRD-K33116513	A375	trt_cp	4 uM	24 h	2	100	0.03	0.0553849	0	0	1	1	0	-666	-666	-0.2708	0	-0.721
DOS014_VCAP_24H:BRD-K36513323-001-01-3:5.02	BRD-K36513323	BRD-K36513323	VCAP	trt_cp	4 uM	24 h	3	299	0.38	0.340846	1	1	1	1	0	-666	-666	-0.2708	0	-0.721
PAC054_U2OS_6H:BRD-K35667841-001-01-1:10.0095	BRD-K35667841	BRD-K35667841	U2OS	trt_cp	10 uM	6 h	3	171	0.3	0.229028	1	0	1	1	0	-666	-666	-0.2708	0	-0.7211
CPC010_PC3_24H:BRD-K70751730-001-03-9:10	BRD-K70751730	IOX-1	PC3	trt_cp	10 uM	24 h	5	251	0.2	0.22656	1	0	1	1	0	Histone lysine demethylase inhibitor	KDM4A|EGLN1|KDM3A|KDM4C|KDM6B	-0.2709	0	-0.7211
CPC008_HT29_6H:BRD-K87403606-001-01-3:10	BRD-K87403606	BRD-K87403606	HT29	trt_cp	10 uM	6 h	5	248	0.16	0.201426	0	0	1	1	0	-666	-666	-0.2709	0	-0.7211
DOSBIO002_MCF7_24H:BRD-K98850601:10.0457	BRD-K98850601	BRD-K98850601	MCF7	trt_cp	10 uM	24 h	3	75	0.07	0.0732673	1	0	1	1	0	-666	-666	-0.2709	0	-0.7211
PAC003_U2OS_6H:BRD-K37561857-001-04-9:18.6417	BRD-K37561857	zardaverine	U2OS	trt_cp	20 uM	6 h	2	99	0.12	0.110215	1	0	1	1	0	Phosphodiesterase inhibitor	PDE4D|PDE3A|PDE4A|PDE4B|PDE4C	-0.2709	0	-0.7212
CPC012_ASC_24H:BRD-K23313025-001-01-4:10	BRD-K23313025	BRD-K23313025	ASC	trt_cp	10 uM	24 h	4	84	0.03	0.0507611	1	0	1	1	0	-666	-666	-0.2709	0	-0.7212
ERAM001_A549_24H:BRD-K42943439:20.24	BRD-K42943439	BRD-K42943439	A549	trt_cp	20 uM	24 h	3	176	0.31	0.236193	1	1	1	1	0	-666	-666	-0.2709	0	-0.7212
REP.B027_A549_24H:M19	BRD-K99545815	PF-562271	A549	trt_cp	2.22 uM	24 h	2	123	0.2363	0.172391	0	0	1	1	0	Focal adhesion kinase inhibitor	PTK2|PTK2B	-0.2709	0	-0.7212
DOSVAL006_HT29_24H:BRD-K18294324:20	BRD-K18294324	BRD-K18294324	HT29	trt_cp	20 uM	24 h	3	55	0.21	0.108673	1	0	1	1	0	-666	-666	-0.2709	0	-0.7212
CPC010_HEPG2_6H:BRD-K18814832-001-05-2:10	BRD-K18814832	BRD-K18814832	HEPG2	trt_cp	10 uM	6 h	3	105	0.04	0.0655323	1	0	1	1	0	-666	-666	-0.2709	0	-0.7212
PAC063_U2OS_6H:BRD-K78211834-001-05-6:10	BRD-K78211834	BRD-K78211834	U2OS	trt_cp	10 uM	6 h	3	111	0.25	0.168447	1	0	1	1	0	-666	-666	-0.2709	0	-0.7212
DOS045_A549_24H:I18	BRD-K27586026	BRD-K27586026	A549	trt_cp	4 uM	24 h	2	83	0.0899	0.0873473	0	0	1	1	0	-666	-666	-0.2709	0	-0.7212
REP.B008_HA1E_24H:I23	BRD-K75024268	lesinurad	HA1E	trt_cp	0.03 uM	24 h	2	132	0.1837	0.157461	1	1	1	1	0	Uric acid diuretic	SLC22A12	-0.2709	0	-0.7213
DOS005_VCAP_6H:BRD-K77954087-001-01-5:5.03	BRD-K77954087	BRD-K77954087	VCAP	trt_cp	4 uM	6 h	2	84	0.06	0.071787	1	0	1	1	0	-666	-666	-0.2709	0	-0.7213
PBIOA022_A549_24H:F13	BRD-K36111767	BRD-K36111767	A549	trt_cp	10 uM	24 h	3	147	0.26	0.197686	1	1	1	1	0	-666	-666	-0.271	0	-0.7214
CPC013_HEPG2_6H:BRD-K81609421-001-01-4:10	BRD-K81609421	BRD-K81609421	HEPG2	trt_cp	10 uM	6 h	3	180	0.48	0.297226	1	1	1	1	0	-666	-666	-0.271	0	-0.7214
AICHI001_K562_24H:P07	BRD-K32428408	GDC-834	K562	trt_cp	10 uM	24 h	3	178	0.22	0.200102	1	1	1	1	0	-666	-666	-0.271	0	-0.7214
CPC017_A375_6H:BRD-K53878242-001-02-4:10	BRD-K53878242	MMPX	A375	trt_cp	10 uM	6 h	3	96	0.17	0.129179	0	0	1	1	0	-666	-666	-0.271	0	-0.7215
NMH001_FIBRNPC_6H:BRD-K67097529-001-01-1:10	BRD-K67097529	SR-12813	NPC	trt_cp	10 uM	6 h	2	284	0.51	0.384835	0	0	1	1	0	FXR agonist	NR1I2	-0.271	0	-0.7215
DOS054_MCF7_24H:BRD-K17122788-001-01-4:5	BRD-K17122788	BRD-K17122788	MCF7	trt_cp	4 uM	24 h	2	99	0.04	0.0636324	0	0	1	1	0	-666	-666	-0.271	0	-0.7215
CPC013_HEPG2_6H:BRD-K70500696-001-01-6:10	BRD-K70500696	KB188-III-56	HEPG2	trt_cp	10 uM	6 h	3	53	0.23	0.111643	1	0	1	1	0	-666	-666	-0.271	0	-0.7215
CPC011_VCAP_6H:BRD-K99063460-001-08-1:10	BRD-K99063460	didanosine	VCAP	trt_cp	10 uM	6 h	5	145	0.09	0.115514	0	0	1	1	0	Nucleoside reverse transcriptase inhibitor	PNP	-0.271	0	-0.7215
PAC055_U2OS_6H:BRD-K68732617-001-01-5:10.0603	BRD-K68732617	BRD-K68732617	U2OS	trt_cp	10 uM	6 h	3	92	0.37	0.186563	1	1	1	1	0	-666	-666	-0.271	0	-0.7216
DOS028_VCAP_6H:BRD-K15989099-001-01-2:5.05	BRD-K15989099	BRD-K15989099	VCAP	trt_cp	4 uM	6 h	3	131	0.11	0.121384	1	0	1	1	0	-666	-666	-0.271	0	-0.7216
DOSVAL006_HT29_24H:BRD-K64337372:5	BRD-K64337372	BRD-K64337372	HT29	trt_cp	4 uM	24 h	3	278	0.37	0.324305	1	0	1	1	0	-666	-666	-0.2711	0	-0.7216
LKCP001_A549_6H:J01	BRD-K68870568	flumatinib	A549	trt_cp	10 uM	6 h	4	207	0.3178	0.259354	1	1	1	1	0	Bcr-Abl inhibitor	ABL1|BCR|PDGFRB	-0.2711	0	-0.7217
CPC006_HCT116_6H:BRD-K76205745-237-05-8:160	BRD-K76205745	losartan	HCT116	trt_cp	150 uM	6 h	2	359	0.13	0.218449	0	0	1	1	0	Angiotensin receptor antagonist	AGTR1	-0.2711	0	-0.7217
DOSVAL006_HEPG2_24H:BRD-K74043769:10	BRD-K74043769	BRD-K74043769	HEPG2	trt_cp	10 uM	24 h	3	76	0.23	0.133691	1	0	1	1	0	-666	-666	-0.2711	0	-0.7217
REP.B009_HEK293_24H:K01	BRD-K32107296	temozolomide	HEK293	trt_cp	2.22 uM	24 h	2	139	0.2746	0.197555	1	1	1	1	0	DNA alkylating agent	TOP2A|MGMT	-0.2711	0	-0.7217
LJP007_CD34_24H:N11	BRD-K29415052	BGT-226	CD34	trt_cp	0.12 uM	24 h	3	328	0.6393	0.463041	1	1	1	1	0	PI3K inhibitor	MTOR|PIK3CG|PIK3CA|PIK3CB	-0.2711	0	-0.7218
CPC012_PHH_24H:BRD-K87909389-003-01-8:10	BRD-K87909389	alvocidib	PHH	trt_cp	10 uM	24 h	3	471	0.48	0.480797	0	0	1	1	0	CDK inhibitor	CDK2|CDK4|CDK1|CDK6|CDK7|CDK9|CDK5|CDK8|EGFR|PYGM|BCL2|BIRC5|CCNT1|MCL1|XIAP	-0.2711	0	-0.7218
ERG012_PC3_6H:G06	BRD-K08198779	BRD-K08198779	PC3	trt_cp	10 uM	6 h	3	176	0.2685	0.219816	1	0	1	1	0	-666	-666	-0.2712	0	-0.722
PCL001_HCC515_24H:BRD-K42991516:10	BRD-K42991516	BRD-K42991516	HCC515	trt_cp	10 uM	24 h	3	362	0.63	0.482898	1	0	1	1	0	-666	-666	-0.2712	0	-0.722
CPC008_HEPG2_6H:BRD-K36665199-001-01-2:10	BRD-K36665199	BRD-K36665199	HEPG2	trt_cp	10 uM	6 h	3	92	0.19	0.133691	1	0	1	1	0	-666	-666	-0.2712	0	-0.722
DOSBIO002_NEU_24H:BRD-K09459434:9.91289	BRD-K09459434	BRD-K09459434	NEU	trt_cp	10 uM	24 h	2	141	0.54	0.279021	0	0	1	1	0	-666	-666	-0.2712	0	-0.722
CPC005_A549_24H:BRD-A93477898-001-03-4:10	BRD-A93477898	PETCM	A549	trt_cp	10 uM	24 h	3	88	0.14	0.112237	1	0	1	1	0	Caspase activator	CASP3	-0.2712	0	-0.722
CPC006_HT29_24H:BRD-A35108200-001-04-7:10	BRD-A35108200	dexamethasone	HT29	trt_cp	10 uM	24 h	4	70	0.2	0.119645	1	0	1	1	0	-666	-666	-0.2712	0	-0.7221
REP.B018_JURKAT_24H:H04	BRD-K34328244	MF-101	JURKAT	trt_cp	0.08 uM	24 h	2	170	0.1607	0.167133	0	0	1	1	0	Estrogen receptor agonist	ESR2|XDH|CYP19A1	-0.2712	0	-0.7221
PAC069_U2OS_6H:BRD-A14183911-001-06-0:20	BRD-A14183911	BRD-A14183911	U2OS	trt_cp	20 uM	6 h	3	330	0.12	0.201223	1	0	1	1	0	-666	-666	-0.2712	0	-0.7221
CPC009_HCC515_6H:BRD-A42969626-001-01-5:10	BRD-A42969626	BRD-A42969626	HCC515	trt_cp	10 uM	6 h	3	242	0.3	0.272458	1	0	1	1	0	-666	-666	-0.2713	0	-0.7222
PAC056_U2OS_6H:BRD-K42379673-001-01-7:10.015	BRD-K42379673	BRD-K42379673	U2OS	trt_cp	10 uM	6 h	3	107	0.43	0.216899	0	0	1	1	0	-666	-666	-0.2713	0	-0.7222
DOS025_VCAP_6H:BRD-K60994920-001-01-1:5.09	BRD-K60994920	BRD-K60994920	VCAP	trt_cp	4 uM	6 h	3	89	0.09	0.0904996	1	0	1	1	0	-666	-666	-0.2713	0	-0.7222
DOS060_HT29_24H:BRD-K58577862-001-01-8:5	BRD-K58577862	BRD-K58577862	HT29	trt_cp	4 uM	24 h	2	61	0.07	0.0660761	0	0	1	1	0	-666	-666	-0.2713	0	-0.7223
CPC014_PHH_24H:BRD-A67748489-001-06-8:10	BRD-A67748489	K-858	PHH	trt_cp	10 uM	24 h	4	75	0.14	0.103616	0	0	1	1	0	Kinesin inhibitor	KIF11	-0.2713	0	-0.7224
REP.B023_HUVEC.A_24H:H01	BRD-K69726342	atorvastatin	HUVEC	trt_cp	2.22 uM	24 h	2	357	0.3213	0.342468	0	0	1	1	0	HMGCR inhibitor	HMGCR|DPP4|CYP3A5|FASLG|AHR	-0.2713	0	-0.7224
CPC011_VCAP_24H:BRD-K89708791-001-01-8:10	BRD-K89708791	rifaximin	VCAP	trt_cp	10 uM	24 h	5	373	0.56	0.462146	1	1	1	1	0	-666	-666	-0.2713	0	-0.7224
PAC049_U2OS_6H:BRD-K72216066-001-01-9:10.0731	BRD-K72216066	BRD-K72216066	U2OS	trt_cp	10 uM	6 h	3	109	0.19	0.145519	1	0	1	1	0	-666	-666	-0.2713	0	-0.7224
REP.B010_HELA_24H:C11	BRD-K12609457	exalamide	HELA	trt_cp	0.03 uM	24 h	2	51	0.1778	0.0962901	1	1	1	1	0	Membrane integrity inhibitor	-666	-0.2713	0	-0.7224
CPC014_HCC515_6H:BRD-A77577770-001-03-4:10	BRD-A77577770	BRD-A77577770	HCC515	trt_cp	10 uM	6 h	2	63	0.15	0.0982984	1	0	1	1	0	Protein kinase inhibitor	-666	-0.2714	0	-0.7225
CPC013_HT29_6H:H07	BRD-K99515112	ST-4029010	HT29	trt_cp	10 uM	6 h	5	235	0.1915	0.214511	1	0	1	1	0	-666	-666	-0.2714	0	-0.7225
DOS008_VCAP_24H:BRD-K89165671-001-01-6:5.02	BRD-K89165671	BRD-K89165671	VCAP	trt_cp	4 uM	24 h	3	195	0.39	0.278856	1	0	1	1	0	-666	-666	-0.2714	0	-0.7225
DOS003_VCAP_6H:BRD-K87721831-001-01-5:5.01	BRD-K87721831	BRD-K87721831	VCAP	trt_cp	4 uM	6 h	2	52	0.08	0.0652195	1	0	1	1	0	-666	-666	-0.2714	0	-0.7225
PAC068_U2OS_6H:BRD-A97608543-003-05-0:10	BRD-A97608543	BRD-A97608543	U2OS	trt_cp	10 uM	6 h	3	75	0.23	0.132808	1	0	1	1	0	-666	-666	-0.2714	0	-0.7226
REP.B023_A549_24H:K05	BRD-K70924353	amtolmetin-guacil	A549	trt_cp	0.03 uM	24 h	2	204	0.2193	0.213877	0	0	1	1	0	Cyclooxygenase inhibitor	PTGS1|PTGS2	-0.2714	0	-0.7226
CPC018_HT29_6H:BRD-K26997899-001-01-4:10	BRD-K26997899	D-64131	HT29	trt_cp	10 uM	6 h	5	460	0.62	0.540014	1	1	1	1	0	Tubulin inhibitor	TUBB	-0.2714	0	-0.7227
CPC013_PC3_6H:BRD-K47731572-001-01-6:10	BRD-K47731572	BRD-K47731572	PC3	trt_cp	10 uM	6 h	5	106	0.22	0.154417	1	0	1	1	0	-666	-666	-0.2714	0	-0.7227
DOS043_A549_24H:BRD-K04206413-001-01-3:5.01	BRD-K04206413	BRD-K04206413	A549	trt_cp	4 uM	24 h	2	177	0.18	0.18049	0	0	1	1	0	-666	-666	-0.2715	0	-0.7227
DOSBIO001_MCF7_24H:BRD-K67787765:10.0032	BRD-K67787765	BRD-K67787765	MCF7	trt_cp	10 uM	24 h	3	499	0.51	0.510112	1	1	1	1	0	-666	-666	-0.2715	0	-0.7228
CPC009_A375_6H:BRD-A29721261-001-06-6:10	BRD-A29721261	BRD-A29721261	A375	trt_cp	10 uM	6 h	4	207	0.11	0.152585	0	0	1	1	0	-666	-666	-0.2715	0	-0.7228
CPC003_HA1E_24H:BRD-K37792168-001-01-0:10	BRD-K37792168	denbufylline	HA1E	trt_cp	10 uM	24 h	3	246	0.22	0.235239	1	0	1	1	0	Phosphodiesterase inhibitor	-666	-0.2715	0	-0.7228
REP.A007_HELA_24H:D16	BRD-K44442813	pidotimod	HELA	trt_cp	0.37 uM	24 h	3	149	0.3311	0.224597	1	0	1	1	0	Interferon inducer|Interleukin receptor agonist	-666	-0.2715	0	-0.7228
MOAR004_PC3_24H:G21	BRD-A07207424	Ro-20-1724	PC3	trt_cp	1.11 uM	24 h	3	80	0.15	0.11077	1	0	1	1	0	Phosphodiesterase inhibitor	PDE4A|PDE4D|PDE4B|PDE3A|PDE4C	-0.2715	0	-0.7229
PAC038_U2OS_6H:BRD-K97805186-001-01-5:9.94313	BRD-K97805186	BRD-K97805186	U2OS	trt_cp	10 uM	6 h	3	194	0.47	0.305338	1	0	1	1	0	-666	-666	-0.2715	0	-0.7229
DOS009_VCAP_24H:BRD-K91922990-001-01-0:5.04	BRD-K91922990	BRD-K91922990	VCAP	trt_cp	4 uM	24 h	3	170	0.33	0.239504	1	1	1	1	0	-666	-666	-0.2715	0	-0.7229
REP.A013_HELA_24H:O10	BRD-K43887077	dopamine	HELA	trt_cp	0.37 uM	24 h	3	142	0.3684	0.231278	0	0	1	1	0	Dopamine receptor agonist	DRD2|DRD1|DRD3|DRD4|DRD5|DBH|HTR1A|HTR7|SLC6A2|SLC6A3|SLC6A4	-0.2716	0	-0.723
LJP002_SKBR3_6H:BRD-K56301217-001-03-3:10	BRD-K56301217	ABT-737	SKBR3	trt_cp	10 uM	6 h	3	157	0.27	0.208191	0	0	1	1	0	BCL inhibitor	BCL2|BCL2L1|BCL2L2	-0.2716	0	-0.723
CPC014_MCF7_24H:BRD-K86465814-001-03-7:10	BRD-K86465814	HO-013	MCF7	trt_cp	10 uM	24 h	3	102	0.35	0.191058	1	1	1	1	0	PPAR receptor agonist	PPARG	-0.2716	0	-0.723
CPC018_A549_24H:BRD-A80383043-001-01-7:10	BRD-A80383043	BRD-A80383043	A549	trt_cp	10 uM	24 h	2	155	0.45	0.267056	0	0	1	1	0	Glutamate receptor agonist|Glutamate receptor antagonist	-666	-0.2716	0	-0.723
DOS003_VCAP_6H:BRD-K04798077-001-01-6:5	BRD-K04798077	BRD-K04798077	VCAP	trt_cp	4 uM	6 h	2	87	0.19	0.130007	1	0	1	1	0	-666	-666	-0.2716	0	-0.7231
DOS006_VCAP_6H:BRD-K62567808-001-02-8:5	BRD-K62567808	BRD-K62567808	VCAP	trt_cp	4 uM	6 h	3	140	0.26	0.192922	1	0	1	1	0	-666	-666	-0.2716	0	-0.7231
DOS045_A549_24H:F08	BRD-K66084396	BRD-K66084396	A549	trt_cp	4 uM	24 h	2	109	0.2	0.1493	0	0	1	1	0	-666	-666	-0.2716	0	-0.7232
CPC008_A375_6H:P21	BRD-K74777906	BRD-K74777906	A375	trt_cp	10 uM	6 h	3	128	0.4053	0.230316	1	1	1	1	0	-666	-666	-0.2716	0	-0.7232
PAC068_U2OS_6H:BRD-A57982699-001-05-3:10	BRD-A57982699	BRD-A57982699	U2OS	trt_cp	10 uM	6 h	3	72	0.17	0.111872	1	0	1	1	0	-666	-666	-0.2716	0	-0.7232
CPC013_HEPG2_6H:BRD-K61175124-001-01-0:10	BRD-K61175124	BRD-K61175124	HEPG2	trt_cp	10 uM	6 h	3	250	0.18	0.214505	1	0	1	1	0	-666	-666	-0.2717	0	-0.7233
CPC014_MCF7_24H:BRD-A59808129-001-01-7:10	BRD-A59808129	guggulsterone	MCF7	trt_cp	10 uM	24 h	3	80	0.29	0.154019	1	1	1	1	0	Estrogen receptor agonist|Cholesterol inhibitor|FXR antagonist|IKK inhibitor|Progesterone receptor agonist|PXR agonist	NR1H4|PGR|AR|NR3C1|NR3C2	-0.2717	0	-0.7233
PAC067_U2OS_6H:BRD-K67734449-001-05-7:10	BRD-K67734449	BRD-K67734449	U2OS	trt_cp	10 uM	6 h	2	79	0.26	0.144921	1	1	1	1	0	-666	-666	-0.2717	0	-0.7233
CPC018_HT29_6H:BRD-K32292990-001-01-0:10	BRD-K32292990	CGP-53353	HT29	trt_cp	10 uM	6 h	5	189	0.2	0.196597	1	1	1	1	0	EGFR inhibitor|PKC inhibitor	EGFR|PRKCB	-0.2717	0	-0.7233
DOS009_VCAP_24H:BRD-K31207674-001-01-2:5.06	BRD-K31207674	BRD-K31207674	VCAP	trt_cp	4 uM	24 h	3	66	0.19	0.113235	1	0	1	1	0	-666	-666	-0.2717	0	-0.7233
ERG012_PC3_6H:F13	BRD-K13648806	BRD-K13648806	PC3	trt_cp	10 uM	6 h	3	108	0.2771	0.174929	1	0	1	1	0	-666	-666	-0.2717	0	-0.7234
DOS055_A375_24H:BRD-K79684588-001-01-0:5	BRD-K79684588	BRD-K79684588	A375	trt_cp	4 uM	24 h	2	92	0.05	0.0685819	0	0	1	1	0	-666	-666	-0.2717	0	-0.7234
REP.A025_THP1_24H:E09	BRD-K98733875	baicalin	THP1	trt_cp	1.11 uM	24 h	3	84	0.0969	0.0912288	1	0	1	1	0	Beta glucuronidase inhibitor	GUSB|PREP	-0.2717	0	-0.7234
DOS055_MCF7_24H:BRD-K52183630-001-01-2:5	BRD-K52183630	BRD-K52183630	MCF7	trt_cp	4 uM	24 h	3	201	0.17	0.186919	0	0	1	1	0	-666	-666	-0.2717	0	-0.7235
PAC052_U2OS_6H:BRD-K41190238-001-01-7:10.0608	BRD-K41190238	BRD-K41190238	U2OS	trt_cp	10 uM	6 h	3	66	0.16	0.103911	0	0	1	1	0	-666	-666	-0.2717	0	-0.7235
PAC052_U2OS_6H:BRD-K55380358-001-01-1:10.1302	BRD-K55380358	BRD-K55380358	U2OS	trt_cp	10 uM	6 h	3	73	0.07	0.0722838	1	0	1	1	0	-666	-666	-0.2718	0	-0.7235
CPC009_A549_6H:BRD-K58618158-001-01-3:10	BRD-K58618158	BRD-K58618158	A549	trt_cp	10 uM	6 h	3	99	0.21	0.1458	1	0	1	1	0	-666	-666	-0.2718	0	-0.7235
CPC019_HA1E_6H:BRD-K26822808-001-01-4:10	BRD-K26822808	BRD-K26822808	HA1E	trt_cp	10 uM	6 h	3	143	0.04	0.0764766	1	0	1	1	0	-666	-666	-0.2718	0	-0.7236
CPC018_PHH_24H:BRD-K17561142-003-16-8:10	BRD-K17561142	amiodarone	PHH	trt_cp	10 uM	24 h	3	233	0.14	0.18263	0	0	1	1	0	Potassium channel antagonist	KCNH2|CHRM3|CYP2C8|SCN5A|ADRB1|CACNA1H|CACNA2D2|KCNA7	-0.2718	0	-0.7236
PAC059_U2OS_6H:BRD-K91143067-001-01-1:9.90399	BRD-K91143067	BRD-K91143067	U2OS	trt_cp	10 uM	6 h	3	48	0.22	0.103911	1	0	1	1	0	-666	-666	-0.2718	0	-0.7236
PAC005_U2OS_6H:BRD-A61392169-001-01-9:10	BRD-A61392169	eliprodil	U2OS	trt_cp	10 uM	6 h	2	46	0.35	0.128305	1	0	1	1	0	Glutamate receptor antagonist	GRIN1|GRIN2B	-0.2718	0	-0.7236
DOS057_HT29_24H:BRD-K49534870-001-01-1:5	BRD-K49534870	BRD-K49534870	HT29	trt_cp	4 uM	24 h	3	75	0.07	0.0732673	0	0	1	1	0	-666	-666	-0.2718	0	-0.7236
CPC016_HEPG2_6H:BRD-K53523901-001-02-8:10	BRD-K53523901	arctigenin	HEPG2	trt_cp	10 uM	6 h	3	181	0.34	0.250847	1	1	1	1	0	MEK inhibitor	ADIPOR1|AHR|CHUK|MAP2K1	-0.2718	0	-0.7236
PBIOA013_HA1E_24H:K18	BRD-K61048996	BRD-K61048996	HA1E	trt_cp	0.04 uM	24 h	3	81	0.21	0.131881	1	1	1	1	0	-666	-666	-0.2718	0	-0.7236
TSAI002_NPC-2_XH:SAHA:2.5	SAHA	saha	NPC	trt_cp	2.5 uM		3	516	0.75	0.629051	1	1	1	1	0	-666	-666	-0.2718	0	-0.7237
LJP002_SKBR3_24H:BRD-K38113518-001-01-5:10	BRD-K38113518	XMD-16144	SKBR3	trt_cp	10 uM	24 h	3	438	0.67	0.547779	0	0	1	1	0	-666	-666	-0.2718	0	-0.7237
DOS034_A549_24H:BRD-K35090513-001-01-3:5	BRD-K35090513	BRD-K35090513	A549	trt_cp	4 uM	24 h	3	135	0.08	0.105085	0	0	1	1	0	-666	-666	-0.2719	0	-0.7238
DOS053_PC3_24H:BRD-K95698191-001-01-9:5.05	BRD-K95698191	BRD-K95698191	PC3	trt_cp	4 uM	24 h	2	138	0.21	0.172139	0	0	1	1	0	-666	-666	-0.2719	0	-0.7238
REP.A017_PC3_24H:A24	BRD-K50938287	sumatriptan	PC3	trt_cp	0.04 uM	24 h	3	198	0.2884	0.241636	1	0	1	1	0	Serotonin receptor agonist	HTR1D|HTR1B|HTR1A|HTR1F|HTR1E|HTR5A|HTR6|HTR7	-0.2719	0	-0.7238
PAC043_U2OS_6H:BRD-K88080911-001-01-8:9.84317	BRD-K88080911	BRD-K88080911	U2OS	trt_cp	10 uM	6 h	3	50	0.03	0.039163	1	0	1	1	0	-666	-666	-0.2719	0	-0.7239
CPC017_A549_24H:BRD-A42553870-001-05-1:10	BRD-A42553870	L-152804	A549	trt_cp	10 uM	24 h	3	82	0.05	0.0647474	1	0	1	1	0	Neuropeptide receptor antagonist	NPY5R	-0.2719	0	-0.7239
PAC038_U2OS_6H:BRD-K96779993-001-01-6:10.0308	BRD-K96779993	BRD-K96779993	U2OS	trt_cp	10 uM	6 h	3	92	0.32	0.1735	1	0	1	1	0	-666	-666	-0.2719	0	-0.7239
CPC006_HA1E_24H:J14	BRD-A25004090	erastin	HA1E	trt_cp	4 uM	24 h	3	89	0.3335	0.17421	1	1	1	1	0	Ion channel antagonist	VDAC2	-0.272	0	-0.7241
DOS052_HT29_24H:BRD-K61683215-001-01-3:5.04	BRD-K61683215	BRD-K61683215	HT29	trt_cp	4 uM	24 h	2	144	0.02	0.0542659	0	0	1	1	0	-666	-666	-0.272	0	-0.7241
CPC018_PHH_24H:BRD-K65503129-001-04-8:10	BRD-K65503129	CCT-018159	PHH	trt_cp	10 uM	24 h	3	95	0.09	0.0935004	0	0	1	1	0	HSP inhibitor	HSP90AA1|HSP90AB1	-0.272	0	-0.7242
PAC047_U2OS_6H:BRD-K62299351-001-01-1:9.99	BRD-K62299351	BRD-K62299351	U2OS	trt_cp	10 uM	6 h	3	96	0.33	0.17998	1	1	1	1	0	-666	-666	-0.272	0	-0.7242
REP.B018_YAPC_24H:F02	BRD-K63150726	JTE-907	YAPC	trt_cp	0.74 uM	24 h	2	72	0.2052	0.12291	1	1	1	1	0	Cannabinoid receptor antagonist	CNR2	-0.272	0	-0.7242
CPC005_A549_6H:BRD-A39268308-001-02-0:10	BRD-A39268308	epibatidine	A549	trt_cp	10 uM	6 h	3	135	0.29	0.200077	1	0	1	1	0	Acetylcholine receptor agonist	-666	-0.272	0	-0.7242
DOS054_MCF7_24H:BRD-K58869323-001-01-2:5	BRD-K58869323	BRD-K58869323	MCF7	trt_cp	4 uM	24 h	2	95	0.08	0.0881531	0	0	1	1	0	-666	-666	-0.272	0	-0.7242
DOSBIO001_MCF7_24H:BRD-K24890551:10.1263	BRD-K24890551	BRD-K24890551	MCF7	trt_cp	10 uM	24 h	3	72	0.07	0.071787	1	0	1	1	0	-666	-666	-0.272	0	-0.7243
CPC013_VCAP_6H:BRD-K10817986-001-01-6:10	BRD-K10817986	KM-01366	VCAP	trt_cp	10 uM	6 h	5	169	0.16	0.166278	0	0	1	1	0	-666	-666	-0.2721	0	-0.7243
DOSBIO001_NPC_24H:BRD-K71387353:10.0773	BRD-K71387353	BRD-K71387353	NPC	trt_cp	10 uM	24 h	3	112	0.27	0.175842	1	0	1	1	0	-666	-666	-0.2721	0	-0.7243
DOS058_A375_24H:BRD-K09964916-019-01-6:5	BRD-K09964916	BRD-K09964916	A375	trt_cp	4 uM	24 h	2	136	0.12	0.129179	0	0	1	1	0	-666	-666	-0.2721	0	-0.7244
CPC006_PC3_24H:G10	BRD-A14395271	mesoridazine	PC3	trt_cp	10 uM	24 h	5	79	0.1863	0.122673	1	0	1	1	0	Dopamine receptor antagonist	DRD2|HTR2A	-0.2721	0	-0.7244
REP.A026_A549_24H:J01	BRD-K91111634	rotigotine	A549	trt_cp	10 uM	24 h	2	800	0.5823	0.690159	0	0	1	1	0	Dopamine receptor agonist	DRD2|DRD3|DRD4|DRD1|DRD5|ADRA2B|HTR1A	-0.2721	0	-0.7244
CPC007_HCC515_6H:BRD-K03371390-001-06-2:10	BRD-K03371390	BRD-K03371390	HCC515	trt_cp	10 uM	6 h	2	78	0.02	0.0399386	1	0	1	1	0	-666	-666	-0.2721	0	-0.7244
REP.B020_HA1E_24H:H13	BRD-K81795818	exherin	HA1E	trt_cp	2.22 uM	24 h	2	96	0.0934	0.0957502	1	1	1	1	0	Cadherin antagonist	CDH2	-0.2722	0	-0.7246
PAC004_U2OS_6H:BRD-K17674993-001-03-1:4.04429	BRD-K17674993	diflorasone	U2OS	trt_cp	4 uM	6 h	2	180	0.06	0.105085	1	0	1	1	0	-666	-666	-0.2722	0	-0.7246
CPC011_A375_6H:BRD-A52282606-001-05-5:10	BRD-A52282606	lacidipine	A375	trt_cp	10 uM	6 h	2	31	0.32	0.100713	1	1	1	1	0	-666	-666	-0.2722	0	-0.7246
CPC002_HA1E_24H:BRD-K60640630-001-03-7:10	BRD-K60640630	mometasone	HA1E	trt_cp	10 uM	24 h	3	127	0.38	0.222139	1	1	1	1	0	Glucocorticoid receptor agonist|Immunosuppressant	NR3C1	-0.2722	0	-0.7247
CPC013_MCF7_6H:BRD-K56334280-001-01-0:10	BRD-K56334280	amonafide	MCF7	trt_cp	10 uM	6 h	4	387	0.55	0.466517	1	1	1	1	0	Topoisomerase inhibitor	TOP2A|TOP2B	-0.2722	0	-0.7247
DOS045_A549_24H:B08	BRD-K45319854	BRD-K45319854	A549	trt_cp	4 uM	24 h	2	141	0.1643	0.153907	0	0	1	1	0	-666	-666	-0.2722	0	-0.7248
DOS032_HT29_24H:BRD-K14614387-001-02-6:4.97	BRD-K14614387	SA-83851	HT29	trt_cp	4 uM	24 h	3	212	0.31	0.259226	0	0	1	1	0	-666	-666	-0.2723	0	-0.7249
PAC041_U2OS_6H:BRD-K42696220-001-01-2:10.215	BRD-K42696220	BRD-K42696220	U2OS	trt_cp	10 uM	6 h	3	87	0.33	0.171335	1	1	1	1	0	-666	-666	-0.2723	0	-0.7249
DOSVAL002_PC3_24H:BRD-K23958338:20	BRD-K23958338	BRD-K23958338	PC3	trt_cp	20 uM	24 h	3	70	0.18	0.113505	1	0	1	1	0	-666	-666	-0.2723	0	-0.7249
REP.A004_HEK293_24H:I19	BRD-K23363278	CYT-997	HEK293	trt_cp	10 uM	24 h	2	88	0.363	0.180728	0	0	1	1	0	Tubulin inhibitor	TUBB	-0.2723	0	-0.7249
CPC012_A549_6H:BRD-K70891562-001-01-0:10	BRD-K70891562	BRD-K70891562	A549	trt_cp	10 uM	6 h	2	111	0.45	0.225995	0	0	1	1	0	-666	-666	-0.2723	0	-0.7249
LJP009_NPC_24H:I07	BRD-K47983010	BX-795	NPC	trt_cp	10 uM	24 h	3	220	0.4749	0.326846	1	1	1	1	0	IKK inhibitor	PDPK1|IKBKE|TBK1|CDK2|CHEK1|GSK3B|KDR|PDK1	-0.2723	0	-0.725
DOS034_A549_24H:BRD-K88522059-001-01-1:5.06	BRD-K88522059	BRD-K88522059	A549	trt_cp	4 uM	24 h	3	284	0.04	0.107775	0	0	1	1	0	-666	-666	-0.2723	0	-0.725
CPC014_SKB_24H:BRD-A52886023-001-01-7:10	BRD-A52886023	antimycin-a	SKB	trt_cp	10 uM	24 h	4	153	0.39	0.247007	0	0	1	1	0	-666	-666	-0.2723	0	-0.725
DOS002_VCAP_24H:BRD-K90143908-001-01-5:5.07	BRD-K90143908	BRD-K90143908	VCAP	trt_cp	4 uM	24 h	3	270	0.35	0.310847	1	0	1	1	0	-666	-666	-0.2723	0	-0.725
CPC014_NPC_24H:BRD-K41668190-001-01-8:10	BRD-K41668190	BRD-K41668190	NPC	trt_cp	10 uM	24 h	3	116	0.08	0.0974102	0	0	1	1	0	-666	-666	-0.2724	0	-0.7251
CPC009_MCF7_24H:BRD-K74690444-001-01-6:10	BRD-K74690444	BRD-K74690444	MCF7	trt_cp	10 uM	24 h	2	109	0.47	0.228872	1	1	1	1	0	-666	-666	-0.2724	0	-0.7251
PAC044_U2OS_6H:BRD-K56665985-001-01-5:10.0247	BRD-K56665985	BRD-K56665985	U2OS	trt_cp	10 uM	6 h	3	72	0.29	0.146115	1	1	1	1	0	-666	-666	-0.2725	0	-0.7254
CPC002_VCAP_6H:BRD-K32412559-001-01-7:10	BRD-K32412559	morphothebaine	VCAP	trt_cp	10 uM	6 h	4	324	0.43	0.377431	0	0	1	1	0	Adrenergic receptor antagonist	-666	-0.2725	0	-0.7254
DOS002_VCAP_24H:BRD-K31752292-001-01-9:5.06	BRD-K31752292	BRD-K31752292	VCAP	trt_cp	4 uM	24 h	3	81	0.17	0.118658	1	0	1	1	0	-666	-666	-0.2725	0	-0.7255
CPC005_A375_24H:BRD-A65767837-001-03-6:10	BRD-A65767837	hydrocortisone-acetate	A375	trt_cp	10 uM	24 h	3	388	0.59	0.483807	1	1	1	1	0	Corticosteroid agonist|Glucocorticoid receptor agonist	NR3C1|NR3C2	-0.2725	0	-0.7255
PAC003_U2OS_6H:BRD-K32049721-001-02-8:10	BRD-K32049721	BRD-K32049721	U2OS	trt_cp	10 uM	6 h	2	47	0.27	0.11391	1	1	1	1	0	-666	-666	-0.2725	0	-0.7255
CPC009_HCC515_6H:BRD-K30781400-019-01-0:10	BRD-K30781400	BRD-K30781400	HCC515	trt_cp	10 uM	6 h	3	512	0.23	0.347	0	0	1	1	0	-666	-666	-0.2725	0	-0.7256
CPC013_HCC515_6H:BRD-K29699988-001-01-5:10	BRD-K29699988	RAN-14B	HCC515	trt_cp	10 uM	6 h	3	100	0.27	0.166155	1	0	1	1	0	-666	-666	-0.2725	0	-0.7256
CPC012_HCC515_6H:BRD-K88556033-001-01-0:10	BRD-K88556033	BRD-K88556033	HCC515	trt_cp	10 uM	6 h	3	107	0.15	0.128106	1	0	1	1	0	-666	-666	-0.2726	0	-0.7257
DOS047_MCF7_24H:BRD-K12575545-001-01-2:5.01	BRD-K12575545	BRD-K12575545	MCF7	trt_cp	4 uM	24 h	3	145	0.06	0.094317	0	0	1	1	0	-666	-666	-0.2726	0	-0.7258
CPC018_NPC_24H:BRD-K23644387-001-01-4:10	BRD-K23644387	BRD-K23644387	NPC	trt_cp	10 uM	24 h	2	90	0.31	0.168901	0	0	1	1	0	-666	-666	-0.2726	0	-0.7258
PAC060_U2OS_6H:BRD-K02317159-001-01-8:10.099	BRD-K02317159	BRD-K02317159	U2OS	trt_cp	10 uM	6 h	3	75	0.12	0.0959294	1	0	1	1	0	-666	-666	-0.2726	0	-0.7258
DOS025_VCAP_6H:BRD-K85797809-001-01-5:4.99	BRD-K85797809	SA-1460110	VCAP	trt_cp	4 uM	6 h	3	256	0.46	0.347	0	0	1	1	0	-666	-666	-0.2726	0	-0.7258
CPC014_ASC_24H:BRD-U97083655-000-01-1:10	BRD-U97083655	teicoplanin	ASC	trt_cp	10 uM	24 h	3	124	0.09	0.106822	0	0	1	1	0	-666	-666	-0.2726	0	-0.7259
DOS053_MCF7_24H:BRD-K19399946-001-02-3:5.01	BRD-K19399946	BRD-K19399946	MCF7	trt_cp	4 uM	24 h	2	108	0.19	0.14485	0	0	1	1	0	-666	-666	-0.2726	0	-0.7259
CPC020_HCC515_6H:BRD-A16478930-001-02-8:10	BRD-A16478930	amcinonide	HCC515	trt_cp	10 uM	6 h	2	203	0.11	0.151104	0	0	1	1	0	-666	-666	-0.2727	0	-0.7259
DOS045_A549_24H:A15	BRD-K79947616	BRD-K79947616	A549	trt_cp	4 uM	24 h	2	196	0.2254	0.212537	0	0	1	1	0	-666	-666	-0.2727	0	-0.7259
DOS047_HT29_24H:BRD-K93880770-001-01-4:5.02	BRD-K93880770	BRD-K93880770	HT29	trt_cp	4 uM	24 h	3	103	0.05	0.0725662	0	0	1	1	0	-666	-666	-0.2727	0	-0.7259
REP.A028_YAPC_24H:P14	BRD-K97472745	gestrinone	YAPC	trt_cp	3.33 uM	24 h	2	112	0.2444	0.167298	0	0	1	1	0	Progesterone receptor antagonist	PGR|AR|ESR1	-0.2727	0	-0.726
DOS008_VCAP_24H:BRD-K33368990-001-01-7:5.02	BRD-K33368990	BRD-K33368990	VCAP	trt_cp	4 uM	24 h	3	205	0.36	0.2747	1	0	1	1	0	-666	-666	-0.2727	0	-0.726
PAC051_U2OS_6H:BRD-K85123694-001-03-8:10.0104	BRD-K85123694	BRD-K85123694	U2OS	trt_cp	10 uM	6 h	2	263	0.7	0.433868	0	0	1	1	0	-666	-666	-0.2727	0	-0.726
DOS057_HT29_24H:BRD-K15706160-001-01-4:5	BRD-K15706160	BRD-K15706160	HT29	trt_cp	4 uM	24 h	3	228	0.1	0.152686	0	0	1	1	0	-666	-666	-0.2727	0	-0.726
CPC004_HEPG2_6H:BRD-K67043667-001-15-7:10	BRD-K67043667	altretamine	HEPG2	trt_cp	10 uM	6 h	3	127	0.1	0.113955	0	0	1	1	0	DNA inhibitor	-666	-0.2727	0	-0.7261
REP.A006_HELA_24H:J07	BRD-K21670884	cariporide	HELA	trt_cp	10 uM	24 h	3	159	0.3865	0.250671	0	0	1	1	0	Sodium channel inhibitor	SLC9A1	-0.2727	0	-0.7261
CPC003_HA1E_6H:BRD-K78122587-300-01-9:10	BRD-K78122587	NNC-55-0396	HA1E	trt_cp	10 uM	6 h	2	221	0.51	0.339478	0	0	1	1	0	Calcium channel blocker	CATSPER1|CATSPER2|CATSPER3|CATSPER4	-0.2727	0	-0.7261
REP.B011_YAPC_24H:G24	BRD-K05977355	fluconazole	YAPC	trt_cp	0.01 uM	24 h	2	126	0.1922	0.157359	0	0	1	1	0	Sterol demethylase inhibitor	CYP3A5|CYP3A7|CYP51A1	-0.2727	0	-0.7261
DOS033_HT29_24H:BRD-K89493095-001-01-0:4.88	BRD-K89493095	BRD-K89493095	HT29	trt_cp	4 uM	24 h	3	143	0.16	0.152953	0	0	1	1	0	-666	-666	-0.2728	0	-0.7262
PBIOA017_HCC515_24H:O19	BRD-K70650803	BRD-K70650803	HCC515	trt_cp	10 uM	24 h	3	81	0.12	0.0996928	1	0	1	1	0	-666	-666	-0.2728	0	-0.7262
DOS010_VCAP_6H:BRD-K10429990-001-01-4:5.03	BRD-K10429990	BRD-K10429990	VCAP	trt_cp	4 uM	6 h	3	87	0.14	0.111597	1	0	1	1	0	-666	-666	-0.2728	0	-0.7262
DOS051_A549_24H:BRD-M66254575-001-01-0:4.99	BRD-M66254575	BRD-M66254575	A549	trt_cp	4 uM	24 h	2	87	0.04	0.0596513	0	0	1	1	0	-666	-666	-0.2728	0	-0.7262
PAC013_U2OS_6H:BRD-K11054980-001-01-1:9.95914	BRD-K11054980	BRD-K11054980	U2OS	trt_cp	10 uM	6 h	3	103	0.27	0.168629	1	0	1	1	0	-666	-666	-0.2728	0	-0.7263
CPC008_PC3_24H:BRD-K11928012-001-05-9:10	BRD-K11928012	BRD-K11928012	PC3	trt_cp	10 uM	24 h	4	264	0.34	0.302951	1	1	1	1	0	-666	-666	-0.2728	0	-0.7263
DOS052_A549_24H:BRD-K62265198-001-01-9:5.04	BRD-K62265198	BRD-K62265198	A549	trt_cp	4 uM	24 h	2	133	0.14	0.137981	0	0	1	1	0	-666	-666	-0.2728	0	-0.7263
DOS007_VCAP_24H:BRD-K25595086-001-02-8:5.02	BRD-K25595086	BRD-K25595086	VCAP	trt_cp	4 uM	24 h	3	131	0.26	0.186618	1	0	1	1	0	-666	-666	-0.2728	0	-0.7263
DOS058_PC3_24H:BRD-K09964916-019-01-6:5	BRD-K09964916	BRD-K09964916	PC3	trt_cp	4 uM	24 h	2	208	0.06	0.112963	0	0	1	1	0	-666	-666	-0.2728	0	-0.7263
CPC008_A549_6H:BRD-K64058329-001-04-2:10	BRD-K64058329	BRD-K64058329	A549	trt_cp	10 uM	6 h	3	425	0.57	0.497694	0	0	1	1	0	-666	-666	-0.2728	0	-0.7264
CPC016_HT29_6H:BRD-K23335153-300-01-7:10	BRD-K23335153	AMN-082	HT29	trt_cp	10 uM	6 h	5	205	0.21	0.209806	1	0	1	1	0	Glutamate receptor antagonist	GRM7	-0.2729	0	-0.7264
CPC014_HCC515_6H:BRD-U04166717-000-01-2:10	BRD-U04166717	BRD-U04166717	HCC515	trt_cp	10 uM	6 h	3	173	0.29	0.226492	1	1	1	1	0	-666	-666	-0.2729	0	-0.7265
EMU001_THP1_6H:L13	BRD-K19687926	lapatinib	THP1	trt_cp	10 uM	6 h	3	381	0.6368	0.498075	0	0	1	1	0	EGFR inhibitor|ERBB2 inhibitor	EGFR|ERBB2|CYP3A5	-0.2729	0	-0.7265
DOS001_VCAP_6H:BRD-K46604793-001-01-9:5.06	BRD-K46604793	BRD-K46604793	VCAP	trt_cp	4 uM	6 h	3	206	0.12	0.158985	1	0	1	1	0	-666	-666	-0.2729	0	-0.7266
CPC019_PC3_6H:BRD-K34974324-001-01-8:10	BRD-K34974324	BRD-K34974324	PC3	trt_cp	10 uM	6 h	5	153	0.21	0.181253	1	0	1	1	0	-666	-666	-0.2729	0	-0.7266
DOS009_VCAP_6H:BRD-K32636206-001-01-8:4.84	BRD-K32636206	BRD-K32636206	VCAP	trt_cp	4 uM	6 h	3	55	0.08	0.0670744	1	0	1	1	0	-666	-666	-0.2729	0	-0.7266
CPC019_HT29_6H:BRD-K28120860-001-02-4:10	BRD-K28120860	KM-03949SC	HT29	trt_cp	10 uM	6 h	5	153	0.19	0.172406	1	0	1	1	0	-666	-666	-0.2729	0	-0.7266
DOS027_VCAP_6H:BRD-K88196769-001-01-5:5.06	BRD-K88196769	BRD-K88196769	VCAP	trt_cp	4 uM	6 h	2	42	0.15	0.0802603	0	0	1	1	0	-666	-666	-0.2729	0	-0.7266
CPC006_AGS_6H:BRD-K73261812-001-01-1:10	BRD-K73261812	BRD-K73261812	AGS	trt_cp	10 uM	6 h	2	279	0.7	0.446871	1	1	1	1	0	Beta catenin inhibitor	CTNNB1	-0.273	0	-0.7267
CPC019_HCC515_6H:BRD-K03814443-001-01-9:10	BRD-K03814443	SA-423131	HCC515	trt_cp	10 uM	6 h	3	276	0.29	0.286078	1	0	1	1	0	-666	-666	-0.273	0	-0.7267
CPC005_MCF7_24H:BRD-K41868777-003-02-9:10	BRD-K41868777	W-5	MCF7	trt_cp	10 uM	24 h	5	142	0.04	0.0762087	0	0	1	1	0	Calmodulin inhibitor	-666	-0.273	0	-0.7267
DOSVAL005_HEPG2_24H:BRD-K34981405:20	BRD-K34981405	BRD-K34981405	HEPG2	trt_cp	20 uM	24 h	3	204	0.28	0.241671	1	1	1	1	0	-666	-666	-0.273	0	-0.7268
LJP007_YAPC_24H:H01	BRD-K66847579	WZ-7043	YAPC	trt_cp	10 uM	24 h	3	299	0.4745	0.380877	1	1	1	1	0	-666	-666	-0.273	0	-0.7268
LPROT003_PC3_6H:BRD-K92123432:5	BRD-K92123432	ginkgetin	PC3	trt_cp	4 uM	6 h	3	86	0.2	0.132616	1	1	1	1	0	-666	-666	-0.273	0	-0.7268
CPC009_A549_24H:BRD-K25320246-001-03-6:10	BRD-K25320246	KU-C104248	A549	trt_cp	10 uM	24 h	2	236	0.38	0.302816	0	0	1	1	0	-666	-666	-0.273	0	-0.7268
CPC003_HA1E_24H:BRD-K08714182-001-01-1:10	BRD-K08714182	sericetin	HA1E	trt_cp	10 uM	24 h	3	141	0.36	0.22782	1	1	1	1	0	-666	-666	-0.273	0	-0.7269
CPC009_A549_24H:BRD-K62412498-001-05-5:10	BRD-K62412498	BRD-K62412498	A549	trt_cp	10 uM	24 h	2	48	0.2	0.0990755	0	0	1	1	0	-666	-666	-0.273	0	-0.7269
DOS055_MCF7_24H:BRD-K66177994-001-01-8:5	BRD-K66177994	BRD-K66177994	MCF7	trt_cp	4 uM	24 h	3	102	0.1	0.102125	0	0	1	1	0	-666	-666	-0.2731	0	-0.727
CPC018_SKB_24H:BRD-K15519488-001-01-6:10	BRD-K15519488	CS-110266	SKB	trt_cp	10 uM	24 h	2	464	0.21	0.315645	0	0	1	1	0	Dopamine receptor agonist	SLC6A3	-0.2731	0	-0.727
REP.B006_HT29_24H:N01	BRD-K22936972	diphenylpyraline	HT29	trt_cp	2.22 uM	24 h	2	124	0.2154	0.165259	0	0	1	1	0	Dopamine receptor antagonist	HRH1|SLC6A3	-0.2731	0	-0.7271
CPC009_PC3_24H:BRD-K83010055-001-01-6:10	BRD-K83010055	VU-0415374-1	PC3	trt_cp	10 uM	24 h	5	136	0.16	0.149163	1	0	1	1	0	Glutamate receptor antagonist	GRM4	-0.2731	0	-0.7271
CPC014_HEPG2_6H:BRD-K52911425-001-02-3:10	BRD-K52911425	GDC-0941	HEPG2	trt_cp	10 uM	6 h	3	132	0.29	0.197841	1	1	1	1	0	PI3K inhibitor	PIK3CG|PIK3CA|PIK3CB|PIK3CD	-0.2731	0	-0.7271
REP.A019_HEK293_24H:E22	BRD-K46654563	zofenopril-calcium	HEK293	trt_cp	0.37 uM	24 h	2	118	0.2004	0.155496	0	0	1	1	0	ACE inhibitor	-666	-0.2731	0	-0.7271
DOSVAL005_A375_24H:BRD-K64645183:20	BRD-K64645183	BRD-K64645183	A375	trt_cp	20 uM	24 h	3	437	0.61	0.522079	1	1	1	1	0	-666	-666	-0.2731	0	-0.7271
DOS032_HT29_24H:BRD-K84290569-001-01-2:4.32	BRD-K84290569	BRD-K84290569	HT29	trt_cp	4 uM	24 h	3	101	0.12	0.111322	0	0	1	1	0	-666	-666	-0.2731	0	-0.7272
CPC002_HA1E_24H:BRD-K43245338-001-02-4:10	BRD-K43245338	MDL-28170	HA1E	trt_cp	10 uM	24 h	3	324	0.49	0.402904	1	0	1	1	0	Calpain inhibitor	CTSB|CAPN1	-0.2731	0	-0.7272
CPC011_VCAP_24H:BRD-K44094599-001-02-9:10	BRD-K44094599	tacrolimus	VCAP	trt_cp	10 uM	24 h	5	538	0.65	0.597969	1	0	1	1	0	-666	-666	-0.2732	0	-0.7272
PAC030_U2OS_6H:BRD-K18070214-001-01-8:10.0376	BRD-K18070214	BRD-K18070214	U2OS	trt_cp	10 uM	6 h	3	209	0.44	0.306641	0	0	1	1	0	-666	-666	-0.2732	0	-0.7273
CEGS001_NPC.177_24H:G24	BRD-K29653726	topiramate	NPC	trt_cp	0.74 uM	24 h	3	104	0.24	0.159754	1	1	1	1	0	Carbonic anhydrase inhibitor|Glutamate receptor antagonist|Kainate receptor antagonist	CA2|CA4|GRIK1|GRIA1|SCN5A|GABRA1|GABRA2|GABRA3|GABRA4|GABRA5|GABRA6|GABRB1|GABRB2|GABRB3|GABRD|GABRE|GABRG1|GABRG2|GABRG3|GABRP|GABRQ|SCN1A|CYP2C19|CYP3A4|CA1|CA12|CA7|GRIA2|GRIA3|GRIA4|GRIK2|GRIK3|GRIK4|GRIK5|SCN10A|SCN11A|SCN2A|SCN3A|SCN4A|SCN7A|SCN8A|SCN9A	-0.2732	0	-0.7273
CPC020_PC3_6H:BRD-K40645748-003-11-9:10	BRD-K40645748	mefloquine	PC3	trt_cp	10 uM	6 h	5	200	0.21	0.207231	1	1	1	1	0	Adenosine receptor antagonist|Hemoglobin antagonist	PANX1|ADORA2A|HBA1	-0.2732	0	-0.7273
REP.B016_HT29_24H:P03	BRD-K52618540	inositol	HT29	trt_cp	0.25 uM	24 h	2	526	0.747	0.633846	1	1	1	1	0	Insulin sensitizer	CDIPT|GBA	-0.2732	0	-0.7274
PAC046_U2OS_6H:BRD-K70868272-001-01-9:10.0769	BRD-K70868272	BRD-K70868272	U2OS	trt_cp	10 uM	6 h	3	60	0.17	0.102125	0	0	1	1	0	-666	-666	-0.2732	0	-0.7274
CPC019_HCC515_6H:BRD-K07005393-001-01-0:10	BRD-K07005393	BRD-K07005393	HCC515	trt_cp	10 uM	6 h	3	202	0.15	0.176016	1	0	1	1	0	-666	-666	-0.2732	0	-0.7274
CPC016_NPC_24H:BRD-K18779551-003-03-7:10	BRD-K18779551	bifemelane	NPC	trt_cp	10 uM	24 h	4	93	0.07	0.081587	0	0	1	1	0	Acetylcholine receptor agonist	SLC6A2|MAOA|MAOB	-0.2733	0	-0.7275
CPC007_A549_6H:BRD-K84855138-001-05-5:10	BRD-K84855138	BRD-K84855138	A549	trt_cp	10 uM	6 h	3	93	0.12	0.106822	1	0	1	1	0	-666	-666	-0.2733	0	-0.7275
PAC015_U2OS_6H:BRD-K65005022-001-01-8:10.2307	BRD-K65005022	BRD-K65005022	U2OS	trt_cp	10 uM	6 h	3	28	0.03	0.0293069	1	0	1	1	0	-666	-666	-0.2733	0	-0.7276
REP.B022_HA1E_24H:I01	BRD-K71281111	SNX-2112	HA1E	trt_cp	2.22 uM	24 h	2	544	0.8065	0.66978	1	1	1	1	0	HSP inhibitor	-666	-0.2733	0	-0.7276
DOS019_VCAP_6H:BRD-K61960033-001-01-5:5.03	BRD-K61960033	BRD-K61960033	VCAP	trt_cp	4 uM	6 h	2	75	0.08	0.078326	0	0	1	1	0	-666	-666	-0.2733	0	-0.7276
REP.B018_JURKAT_24H:C06	BRD-A62525898	prednisone	JURKAT	trt_cp	0.01 uM	24 h	2	90	0.0526	0.0695736	0	0	1	1	0	Glucocorticoid receptor agonist	NR3C1|HSD11B1	-0.2733	0	-0.7277
DOSVAL001_MCF7_24H:BRD-K87724051:10.2691	BRD-K87724051	BRD-K87724051	MCF7	trt_cp	10 uM	24 h	3	128	0.27	0.187983	1	1	1	1	0	-666	-666	-0.2733	0	-0.7277
DOS052_HT29_24H:BRD-K46810582-001-01-7:4.94	BRD-K46810582	BRD-K46810582	HT29	trt_cp	4 uM	24 h	2	69	0.03	0.0460061	0	0	1	1	0	-666	-666	-0.2733	0	-0.7277
CPC014_NEU_24H:BRD-K53972329-001-01-3:10	BRD-K53972329	ruxolitinib	NEU	trt_cp	10 uM	24 h	2	42	0.12	0.071787	0	0	1	1	0	JAK inhibitor	JAK1|JAK2|TYK2|JAK3	-0.2733	0	-0.7277
CPC012_ASC_24H:BRD-K44494044-001-01-4:10	BRD-K44494044	BRD-K44494044	ASC	trt_cp	10 uM	24 h	4	124	0.08	0.100713	1	0	1	1	0	-666	-666	-0.2734	0	-0.7278
DOS044_A375_24H:BRD-K15485967-001-02-8:5.02	BRD-K15485967	BRD-K15485967	A375	trt_cp	4 uM	24 h	2	86	0.15	0.114849	0	0	1	1	0	-666	-666	-0.2734	0	-0.7279
DOSVAL002_HCC515_24H:BRD-K23958338:5	BRD-K23958338	BRD-K23958338	HCC515	trt_cp	4 uM	24 h	3	160	0.27	0.210171	1	0	1	1	0	-666	-666	-0.2734	0	-0.7279
CPC010_VCAP_24H:BRD-K51155404-019-03-3:10	BRD-K51155404	BRD-K51155404	VCAP	trt_cp	10 uM	24 h	5	178	0.26	0.217534	0	0	1	1	0	-666	-666	-0.2734	0	-0.728
REP.A011_MCF10A_24H:O14	BRD-K07753030	acecainide	MCF10A	trt_cp	3.33 uM	24 h	3	70	0.3554	0.159492	1	0	1	1	0	Polarization inhibitor	SCN5A	-0.2734	0	-0.728
DOS032_HT29_24H:BRD-K09459434-001-01-8:4.96	BRD-K09459434	BRD-K09459434	HT29	trt_cp	4 uM	24 h	3	126	0.22	0.168355	0	0	1	1	0	-666	-666	-0.2734	0	-0.728
CPC005_MCF7_6H:K02	BRD-A83695761	chromanol	MCF7	trt_cp	10 uM	6 h	4	212	0.1115	0.155466	1	0	1	1	0	Potassium channel antagonist	-666	-0.2735	0	-0.7281
REP.A018_MCF10A_24H:G24	BRD-K64338723	milacemide	MCF10A	trt_cp	0.04 uM	24 h	2	76	0.2145	0.129107	0	0	1	1	0	Monoamine oxidase inhibitor	MAOB	-0.2735	0	-0.7281
REP.B003_PC3_24H:K16	BRD-A34513497	lacitol	PC3	trt_cp	0.08 uM	24 h	3	127	0.2251	0.17097	1	1	1	1	0	Osmosis stimulant	-666	-0.2735	0	-0.7281
DOSVAL006_HCC515_24H:BRD-K60756411:20	BRD-K60756411	BRD-K60756411	HCC515	trt_cp	20 uM	24 h	3	177	0.28	0.225111	1	1	1	1	0	-666	-666	-0.2735	0	-0.7281
CPC003_VCAP_6H:BRD-A75402480-001-03-8:10	BRD-A75402480	deoxycorticosterone-acetate	VCAP	trt_cp	10 uM	6 h	5	149	0.09	0.117097	1	0	1	1	0	Progestogen hormone	-666	-0.2736	0	-0.7283
CPC014_HEPG2_6H:BRD-K56064827-001-05-4:10	BRD-K56064827	EI-273	HEPG2	trt_cp	10 uM	6 h	3	208	0.16	0.184469	1	0	1	1	0	PKC inhibitor	PRKCA|PRKCG	-0.2736	0	-0.7283
CPC019_VCAP_6H:BRD-K71303366-001-01-3:10	BRD-K71303366	BRD-K71303366	VCAP	trt_cp	10 uM	6 h	5	247	0.33	0.288693	1	1	1	1	0	-666	-666	-0.2736	0	-0.7284
DOS015_VCAP_6H:BRD-K94454791-001-01-2:5.04	BRD-K94454791	BRD-K94454791	VCAP	trt_cp	4 uM	6 h	3	190	0.33	0.2532	0	0	1	1	0	-666	-666	-0.2736	0	-0.7284
PAC040_U2OS_6H:BRD-K76578941-001-01-9:9.97207	BRD-K76578941	BRD-K76578941	U2OS	trt_cp	10 uM	6 h	3	54	0.11	0.0779334	1	0	1	1	0	-666	-666	-0.2736	0	-0.7284
CPC007_PC3_24H:BRD-A02241946-001-04-4:10	BRD-A02241946	BRD-A02241946	PC3	trt_cp	10 uM	24 h	4	102	0.28	0.170887	1	0	1	1	0	-666	-666	-0.2736	0	-0.7284
MUC.CP001_NKDBA_24H:BRD-K27231781-001-01-8:0.371	BRD-K27231781	SA-247654	NKDBA	trt_cp	0.37 uM	24 h	2	324	0.48	0.398771	0	0	1	1	0	-666	-666	-0.2736	0	-0.7284
DOS058_A549_24H:BRD-K68496959-019-01-5:5	BRD-K68496959	BRD-K68496959	A549	trt_cp	4 uM	24 h	2	100	0.15	0.123844	0	0	1	1	0	-666	-666	-0.2736	0	-0.7285
CPC008_HT29_6H:BRD-A81377415-019-01-0:10	BRD-A81377415	BRD-A81377415	HT29	trt_cp	10 uM	6 h	5	133	0.22	0.172969	0	0	1	1	0	-666	-666	-0.2737	0	-0.7286
DOS058_A549_24H:BRD-K49333142-019-01-2:5	BRD-K49333142	BRD-K49333142	A549	trt_cp	4 uM	24 h	2	93	0.12	0.106822	0	0	1	1	0	-666	-666	-0.2737	0	-0.7286
DOS006_VCAP_24H:BRD-K26273696-001-01-5:4.96	BRD-K26273696	BRD-K26273696	VCAP	trt_cp	4 uM	24 h	3	127	0.14	0.134833	1	0	1	1	0	-666	-666	-0.2737	0	-0.7287
DOS012_VCAP_6H:BRD-K28018597-001-01-2:5.01	BRD-K28018597	BRD-K28018597	VCAP	trt_cp	4 uM	6 h	3	96	0.09	0.0939913	1	0	1	1	0	-666	-666	-0.2737	0	-0.7287
PAC056_U2OS_6H:BRD-K32083350-001-01-7:9.99964	BRD-K32083350	BRD-K32083350	U2OS	trt_cp	10 uM	6 h	3	144	0.45	0.257406	0	0	1	1	0	-666	-666	-0.2737	0	-0.7287
CPC016_SKB_24H:BRD-K87905482-001-02-4:10	BRD-K87905482	anandamide	SKB	trt_cp	10 uM	24 h	3	67	0.22	0.122766	1	0	1	1	0	-666	-666	-0.2737	0	-0.7287
PAC041_U2OS_6H:BRD-K25148849-001-01-6:10.2311	BRD-K25148849	BRD-K25148849	U2OS	trt_cp	10 uM	6 h	2	62	0.1	0.0796208	1	0	1	1	0	-666	-666	-0.2737	0	-0.7288
CPC012_HCC515_6H:BRD-K75128590-001-01-8:10	BRD-K75128590	BRD-K75128590	HCC515	trt_cp	10 uM	6 h	3	185	0.27	0.225995	1	0	1	1	0	-666	-666	-0.2737	0	-0.7288
REP.A012_THP1_24H:C14	BRD-K00610438	altanserin	THP1	trt_cp	3.33 uM	24 h	3	96	0.0769	0.0868819	1	0	1	1	0	Serotonin receptor antagonist	HTR2A|HTR2C	-0.2737	0	-0.7288
REP.B024_A549_24H:J11	BRD-K76812510	metamizole	A549	trt_cp	0.03 uM	24 h	2	143	0.3247	0.217891	1	1	1	1	0	Cyclooxygenase inhibitor|Opioid receptor agonist	PTGS1	-0.2737	0	-0.7288
CPC013_HCC515_6H:BRD-A60386802-001-01-5:10	BRD-A60386802	BRD-A60386802	HCC515	trt_cp	10 uM	6 h	3	123	0.36	0.212782	1	0	1	1	0	-666	-666	-0.2738	0	-0.7288
CPC010_MCF7_6H:BRD-A25170757-001-05-3:10	BRD-A25170757	BRD-A25170757	MCF7	trt_cp	10 uM	6 h	3	90	0.23	0.145484	1	1	1	1	0	-666	-666	-0.2738	0	-0.729
DOS018_VCAP_24H:BRD-K96021399-001-01-3:4.96	BRD-K96021399	BRD-K96021399	VCAP	trt_cp	4 uM	24 h	3	120	0.18	0.148613	1	0	1	1	0	-666	-666	-0.2738	0	-0.729
CPC006_A549_24H:BRD-K93725829-001-01-2:0.5	BRD-K93725829	BRD-K93725829	A549	trt_cp	0.5 uM	24 h	3	136	0.31	0.207626	1	1	1	1	0	MAP kinase inhibitor	-666	-0.2738	0	-0.729
CPC017_HT29_6H:BRD-A54487287-001-03-9:10	BRD-A54487287	cortisone-acetate	HT29	trt_cp	10 uM	6 h	5	209	0.21	0.211843	0	0	1	1	0	Glucocorticoid receptor agonist	NR3C1	-0.2738	0	-0.729
DOS046_A549_24H:BRD-K75992528-001-01-4:5	BRD-K75992528	BRD-K75992528	A549	trt_cp	4 uM	24 h	3	241	0.07	0.131337	0	0	1	1	0	-666	-666	-0.2738	0	-0.729
REP.B011_YAPC_24H:O21	BRD-A07815743	kakonein	YAPC	trt_cp	0.25 uM	24 h	2	57	0.1443	0.0917067	0	0	1	1	0	GABA receptor antagonist|Serotonin receptor antagonist	-666	-0.2739	0	-0.7291
CPC005_HT29_6H:BRD-A52660433-066-01-3:10	BRD-A52660433	tetrindole	HT29	trt_cp	10 uM	6 h	3	140	0.36	0.22701	1	1	1	1	0	Monoamine oxidase inhibitor	MAOA	-0.2739	0	-0.7291
PAC003_U2OS_6H:BRD-K27141178-001-01-0:10	BRD-K27141178	SB-203186	U2OS	trt_cp	10 uM	6 h	2	12	0.16	0.0443079	1	0	1	1	0	Serotonin receptor antagonist	HTR4	-0.2739	0	-0.7291
CPC013_VCAP_6H:BRD-K64881305-001-01-1:10	BRD-K64881305	ispinesib	VCAP	trt_cp	10 uM	6 h	5	291	0.43	0.357694	0	0	1	1	0	Kinesin inhibitor	KIF11	-0.2739	0	-0.7291
PAC050_U2OS_6H:BRD-K12741517-001-01-4:10.1362	BRD-K12741517	BRD-K12741517	U2OS	trt_cp	10 uM	6 h	3	399	0.38	0.393739	1	0	1	1	0	-666	-666	-0.2739	0	-0.7291
LJP001_SKBR3_24H:A17	BRD-K49810818	sorafenib	SKBR3	trt_cp	10 uM	24 h	4	139	0.1994	0.168345	1	1	1	1	0	-666	-666	-0.2739	0	-0.7291
DOS056_PC3_24H:BRD-K21728898-001-01-9:5	BRD-K21728898	BRD-K21728898	PC3	trt_cp	4 uM	24 h	3	64	0.03	0.0443079	0	0	1	1	0	-666	-666	-0.2739	0	-0.7292
ERG020_VCAP_24H:BRD-K21662756:10	BRD-K21662756	BRD-K21662756	VCAP	trt_cp	10 uM	24 h	3	126	0.17	0.147993	1	0	1	1	0	-666	-666	-0.2739	0	-0.7292
CPC005_HCC515_6H:BRD-K69023402-001-02-5:10	BRD-K69023402	thapsigargin	HCC515	trt_cp	10 uM	6 h	2	258	0.12	0.177923	1	0	1	1	0	ATPase inhibitor	ATP2A1	-0.2739	0	-0.7292
DOS039_A549_24H:BRD-K27718415-001-01-8:5.18	BRD-K27718415	BRD-K27718415	A549	trt_cp	4 uM	24 h	2	165	0.2	0.183691	0	0	1	1	0	-666	-666	-0.2739	0	-0.7293
CPC009_VCAP_24H:BRD-K96456313-001-04-8:10	BRD-K96456313	BRD-K96456313	VCAP	trt_cp	10 uM	24 h	4	109	0.23	0.160106	1	0	1	1	0	-666	-666	-0.2739	0	-0.7293
CPC007_VCAP_6H:K04	BRD-K24598397	BRD-K24598397	VCAP	trt_cp	10 uM	6 h	4	406	0.5315	0.469727	1	1	1	1	0	-666	-666	-0.2739	0	-0.7293
CPC012_MCF7_24H:BRD-K50368246-001-01-7:10	BRD-K50368246	BRD-K50368246	MCF7	trt_cp	10 uM	24 h	4	288	0.21	0.248677	0	0	1	1	0	-666	-666	-0.274	0	-0.7294
CPC016_HEPG2_6H:BRD-K84175871-003-02-2:10	BRD-K84175871	pseudoephedrine	HEPG2	trt_cp	10 uM	6 h	3	146	0.31	0.215123	1	0	1	1	0	Adrenergic receptor agonist	-666	-0.274	0	-0.7294
NMH002_NEU_24H:BRD-K69241845-001-01-0:10	BRD-K69241845	IM-12	NEU	trt_cp	10 uM	24 h	3	97	0.19	0.137276	0	0	1	1	0	GSK inhibitor	GSK3B	-0.274	0	-0.7294
MOA001_U2OS_24H:H11	BRD-K01877528	TL-HRAS-61	U2OS	trt_cp	1.11 uM	24 h	3	436	0.71	0.562604	1	1	1	1	0	-666	-666	-0.274	0	-0.7294
CPC008_MCF7_24H:BRD-K52163391-001-05-4:10	BRD-K52163391	BRD-K52163391	MCF7	trt_cp	10 uM	24 h	2	211	0.29	0.250133	1	1	1	1	0	-666	-666	-0.274	0	-0.7294
REP.B008_PC3_24H:E16	BRD-K36270037	esculin	PC3	trt_cp	0.08 uM	24 h	2	79	0.171	0.117528	1	1	1	1	0	Antioxidant	-666	-0.274	0	-0.7295
LJP005_HCC515_24H:E13	BRD-K20696416	NVP-AEW541	HCC515	trt_cp	10 uM	24 h	3	309	0.54	0.413054	1	1	1	1	0	-666	-666	-0.274	0	-0.7295
DOS008_VCAP_24H:BRD-K80550858-001-01-3:4.98	BRD-K80550858	BRD-K80550858	VCAP	trt_cp	4 uM	24 h	3	158	0.26	0.204949	1	0	1	1	0	-666	-666	-0.274	0	-0.7295
DOS020_VCAP_6H:BRD-K07481948-001-01-3:5.02	BRD-K07481948	BRD-K07481948	VCAP	trt_cp	4 uM	6 h	2	149	0.08	0.1104	0	0	1	1	0	-666	-666	-0.274	0	-0.7295
CPC006_NCIH508_6H:BRD-K89732114-001-05-9:10	BRD-K89732114	trifluoperazine	NCIH508	trt_cp	10 uM	6 h	2	122	0.65	0.284752	1	1	1	1	0	Dopamine receptor antagonist	DRD2|ABCG2|CAMK2A|SCN4A|SCN9A|ADRA1A|CALM1|CALY|DRD4|HRH1|HTR2A|HTR2C|S100A4|TNNC1	-0.274	0	-0.7296
PAC005_U2OS_6H:BRD-A78942461-003-01-3:10	BRD-A78942461	ICI-118551	U2OS	trt_cp	10 uM	6 h	2	102	0.49	0.226063	1	1	1	1	0	-666	-666	-0.274	0	-0.7296
CPC012_SKB_24H:BRD-K72615639-001-01-0:10	BRD-K72615639	BRD-K72615639	SKB	trt_cp	10 uM	24 h	4	459	0.33	0.393545	0	0	1	1	0	-666	-666	-0.2741	0	-0.7296
LJP008_CD34_24H:L01	BRD-K12787259	CX-5461	CD34	trt_cp	10 uM	24 h	3	159	0.4072	0.257296	1	1	1	1	0	RNA polymerase inhibitor	-666	-0.2741	0	-0.7297
CPC019_HT29_6H:BRD-K12182524-001-01-2:10	BRD-K12182524	BRD-K12182524	HT29	trt_cp	10 uM	6 h	5	115	0.11	0.11373	1	0	1	1	0	-666	-666	-0.2741	0	-0.7298
CRCGN009_HEPG2_24H:BRD-K91410384:2.5	BRD-K91410384	methyl-parathion	HEPG2	trt_cp	2.5 uM	24 h	3	114	0.15	0.13223	0	0	1	1	0	-666	-666	-0.2741	0	-0.7298
CPC007_HA1E_6H:BRD-K12707296-001-07-9:10	BRD-K12707296	BRD-K12707296	HA1E	trt_cp	10 uM	6 h	3	131	0.13	0.131959	1	0	1	1	0	-666	-666	-0.2741	0	-0.7298
DOS027_VCAP_24H:BRD-K00951345-001-01-1:5	BRD-K00951345	BRD-K00951345	VCAP	trt_cp	4 uM	24 h	3	168	0.23	0.198769	1	0	1	1	0	-666	-666	-0.2741	0	-0.7298
CPC007_HT29_24H:BRD-A71657825-001-05-0:10	BRD-A71657825	BRD-A71657825	HT29	trt_cp	10 uM	24 h	3	141	0.06	0.093007	1	0	1	1	0	Matrix metalloprotease inhibitor	-666	-0.2742	0	-0.73
DOS024_VCAP_24H:BRD-K92947165-001-01-5:4.96	BRD-K92947165	BRD-K92947165	VCAP	trt_cp	4 uM	24 h	3	415	0.6	0.50458	1	0	1	1	0	-666	-666	-0.2742	0	-0.73
CPC019_A375_6H:BRD-A03926027-001-02-5:10	BRD-A03926027	ST-014147	A375	trt_cp	10 uM	6 h	4	481	0.19	0.305689	1	0	1	1	0	-666	-666	-0.2742	0	-0.73
CPC006_NCIH596_6H:BRD-K80527266-001-01-7:10	BRD-K80527266	triacsin-c	NCIH596	trt_cp	10 uM	6 h	2	98	0.24	0.155078	0	0	1	1	0	Adrenergic receptor antagonist	ACSL1	-0.2742	0	-0.73
REP.B009_MDAMB231_24H:C13	BRD-K28936863	ketotifen	MDAMB231	trt_cp	2.22 uM	24 h	2	70	0.1086	0.0881647	1	0	1	1	0	Histamine receptor agonist|Leukotriene receptor antagonist|Phosphodiesterase inhibitor	HRH1|PDE4A|PDE4B|PDE4C|PDE4D|PDE7A|PDE7B|PDE8A|PDE8B|PGD	-0.2742	0	-0.7301
CPC006_NCIH596_6H:BRD-K21614065-001-01-8:14	BRD-K21614065	BRD-K21614065	NCIH596	trt_cp	15 uM	6 h	2	60	0.16	0.0990755	1	1	1	1	0	-666	-666	-0.2742	0	-0.7301
CPC011_VCAP_6H:BRD-K83144676-001-04-6:10	BRD-K83144676	olmesartan	VCAP	trt_cp	10 uM	6 h	5	124	0.12	0.123348	0	0	1	1	0	Angiotensin receptor antagonist	AGTR1	-0.2742	0	-0.7301
REP.B010_PC3_24H:D06	BRD-K12539416	sulbutiamine	PC3	trt_cp	0.01 uM	24 h	2	48	0.1617	0.0890853	0	0	1	1	0	Acetylcholine receptor antagonist	-666	-0.2743	0	-0.7302
DOS025_VCAP_6H:BRD-K61260096-001-01-4:4.97	BRD-K61260096	BRD-K61260096	VCAP	trt_cp	4 uM	6 h	3	240	0.48	0.343208	1	1	1	1	0	-666	-666	-0.2743	0	-0.7302
CPC006_NCIH508_6H:BRD-K78716413-001-02-0:10	BRD-K78716413	BRD-K78716413	NCIH508	trt_cp	10 uM	6 h	2	61	0.15	0.0967255	1	0	1	1	0	-666	-666	-0.2743	0	-0.7302
CPC004_VCAP_6H:BRD-K39733634-001-01-8:10	BRD-K39733634	L-161982	VCAP	trt_cp	10 uM	6 h	4	194	0.22	0.208902	1	0	1	1	0	Prostanoid receptor antagonist	PTGER4	-0.2743	0	-0.7303
CPC010_A549_24H:BRD-K37393297-001-07-8:10	BRD-K37393297	BRD-K37393297	A549	trt_cp	10 uM	24 h	2	126	0.02	0.0507611	0	0	1	1	0	-666	-666	-0.2743	0	-0.7304
DOS054_A375_24H:BRD-K56505861-001-01-2:5	BRD-K56505861	BRD-K56505861	A375	trt_cp	4 uM	24 h	3	111	0.04	0.0673786	0	0	1	1	0	-666	-666	-0.2743	0	-0.7304
CPC013_SKB_24H:BRD-K50360938-001-01-7:10	BRD-K50360938	BRD-K50360938	SKB	trt_cp	10 uM	24 h	4	173	0.02	0.0594797	0	0	1	1	0	-666	-666	-0.2744	0	-0.7304
CPC005_A375_24H:BRD-A78303415-001-03-5:10	BRD-A78303415	hyoscyamine	A375	trt_cp	10 uM	24 h	3	82	0.18	0.12285	1	0	1	1	0	Acetylcholine receptor antagonist	CHRM1|CHRM2|CHRM3|CHRM4	-0.2744	0	-0.7305
RAD001_HCC515_6H:BRD-K32107296-001-04-5:0.0015	BRD-K32107296	temozolomide	HCC515	trt_cp	0.002 uM	6 h	3	129	0.18	0.154085	0	0	1	1	0	DNA alkylating agent	TOP2A|MGMT	-0.2744	0	-0.7305
REP.A016_YAPC_24H:P03	BRD-K52618540	inositol	YAPC	trt_cp	1.11 uM	24 h	2	487	0.6555	0.571323	0	0	1	1	0	Insulin sensitizer	CDIPT|GBA	-0.2744	0	-0.7305
CPC017_MCF7_6H:BRD-A32164164-048-01-4:10	BRD-A32164164	methyllycaconitine	MCF7	trt_cp	10 uM	6 h	4	136	0.26	0.190146	1	0	1	1	0	-666	-666	-0.2744	0	-0.7306
CPC010_HCC515_6H:BRD-K37021324-001-05-6:10	BRD-K37021324	BRD-K37021324	HCC515	trt_cp	10 uM	6 h	3	129	0.16	0.145273	1	0	1	1	0	-666	-666	-0.2745	0	-0.7307
DOS055_A549_24H:BRD-K12912249-001-01-6:5	BRD-K12912249	BRD-K12912249	A549	trt_cp	4 uM	24 h	2	115	0.3	0.187819	0	0	1	1	0	-666	-666	-0.2745	0	-0.7307
DOS053_PC3_24H:BRD-K03716420-001-01-3:5.11	BRD-K03716420	BRD-K03716420	PC3	trt_cp	4 uM	24 h	2	166	0.07	0.109002	0	0	1	1	0	-666	-666	-0.2745	0	-0.7308
CPC006_NOMO1_6H:BRD-K68548958-001-01-2:20	BRD-K68548958	C-646	NOMO1	trt_cp	20 uM	6 h	2	177	0.53	0.30971	1	1	1	1	0	Histone acetyltransferase inhibitor	EP300	-0.2745	0	-0.7309
DOSBIO001_A375_24H:BRD-K64523453:9.91666	BRD-K64523453	BRD-K64523453	A375	trt_cp	10 uM	24 h	3	64	0.15	0.0990755	1	0	1	1	0	-666	-666	-0.2745	0	-0.7309
DOS037_A549_24H:BRD-K32654925-001-01-1:5.01	BRD-K32654925	BRD-K32654925	A549	trt_cp	4 uM	24 h	2	60	0.17	0.102125	0	0	1	1	0	-666	-666	-0.2745	0	-0.7309
DOS022_VCAP_6H:BRD-K89860739-001-01-2:4.92	BRD-K89860739	BRD-K89860739	VCAP	trt_cp	4 uM	6 h	3	276	0.39	0.331755	0	0	1	1	0	-666	-666	-0.2745	0	-0.7309
DOS002_VCAP_24H:BRD-K03631605-001-01-1:5.04	BRD-K03631605	BRD-K03631605	VCAP	trt_cp	4 uM	24 h	3	134	0.21	0.169626	1	1	1	1	0	-666	-666	-0.2746	0	-0.731
PBIOA016_MCF7_24H:D13	BRD-K05071020	BRD-K05071020	MCF7	trt_cp	10 uM	24 h	2	80	0.06	0.0700569	1	1	1	1	0	-666	-666	-0.2746	0	-0.731
PAC051_U2OS_6H:BRD-K54051742-001-03-0:9.98275	BRD-K54051742	BRD-K54051742	U2OS	trt_cp	10 uM	6 h	3	145	0.3	0.210899	0	0	1	1	0	-666	-666	-0.2746	0	-0.731
CPC007_HCC515_6H:BRD-A35141262-001-02-7:10	BRD-A35141262	BRD-A35141262	HCC515	trt_cp	10 uM	6 h	2	94	0.09	0.093007	1	0	1	1	0	-666	-666	-0.2746	0	-0.731
DOS054_A375_24H:BRD-K36619075-001-01-8:5	BRD-K36619075	BRD-K36619075	A375	trt_cp	4 uM	24 h	3	291	0.32	0.308569	0	0	1	1	0	-666	-666	-0.2746	0	-0.7311
NMH002_NPC_6H:BRD-A23747351-001-02-7:10	BRD-A23747351	sirtinol	NPC	trt_cp	10 uM	6 h	3	129	0.36	0.21791	1	0	1	1	0	SIRT inhibitor	SIRT1|SIRT2	-0.2746	0	-0.7312
CPC006_NOMO1_6H:BRD-K02950022-001-01-1:10	BRD-K02950022	BMS-299897	NOMO1	trt_cp	10 uM	6 h	2	310	0.48	0.390061	1	1	1	1	0	Gamma secretase inhibitor	-666	-0.2747	0	-0.7312
CPC020_A375_6H:BRD-K20514654-001-01-8:10	BRD-K20514654	YL-59	A375	trt_cp	10 uM	6 h	5	212	0.36	0.279351	1	1	1	1	0	-666	-666	-0.2747	0	-0.7313
DOS045_A549_24H:G02	BRD-K66729212	BRD-K66729212	A549	trt_cp	4 uM	24 h	2	133	0.2594	0.18782	0	0	1	1	0	-666	-666	-0.2747	0	-0.7313
CPC010_VCAP_6H:BRD-K08174547-001-02-6:10	BRD-K08174547	BRD-K08174547	VCAP	trt_cp	10 uM	6 h	5	189	0.11	0.1458	0	0	1	1	0	-666	-666	-0.2747	0	-0.7314
DOS056_A375_24H:BRD-K09922076-001-01-8:5	BRD-K09922076	BRD-K09922076	A375	trt_cp	4 uM	24 h	2	64	0.02	0.0361773	0	0	1	1	0	-666	-666	-0.2747	0	-0.7314
DOSVAL004_HT29_24H:BRD-K25050358:10	BRD-K25050358	BRD-K25050358	HT29	trt_cp	10 uM	24 h	3	77	0.06	0.0687308	1	0	1	1	0	-666	-666	-0.2747	0	-0.7314
CPC015_HT29_6H:BRD-K47659338-003-01-0:10	BRD-K47659338	EMD-386088	HT29	trt_cp	10 uM	6 h	3	107	0.09	0.0992302	1	0	1	1	0	Serotonin receptor agonist	HTR6	-0.2747	0	-0.7314
DOS036_A549_24H:BRD-K85449516-001-02-5:5.01	BRD-K85449516	BRD-K85449516	A549	trt_cp	4 uM	24 h	2	121	0.17	0.145027	0	0	1	1	0	-666	-666	-0.2747	0	-0.7314
CPC016_A375_6H:BRD-K88677950-001-01-3:10	BRD-K88677950	PD-198306	A375	trt_cp	10 uM	6 h	5	387	0.36	0.377431	0	0	1	1	0	MAP kinase inhibitor|MEK inhibitor	MAPK1|MAPK3|MAP2K1|MAP2K2	-0.2748	0	-0.7315
CPC018_HT29_6H:BRD-K20655524-003-07-0:10	BRD-K20655524	mefexamide	HT29	trt_cp	10 uM	6 h	5	431	0.39	0.414573	1	0	1	1	0	Psychoactive drug	-666	-0.2748	0	-0.7315
DOS054_MCF7_24H:BRD-K07360484-001-01-9:5	BRD-K07360484	BRD-K07360484	MCF7	trt_cp	4 uM	24 h	2	152	0.18	0.167259	0	0	1	1	0	-666	-666	-0.2748	0	-0.7315
PAC042_U2OS_6H:BRD-K65222708-001-01-0:10.0045	BRD-K65222708	BRD-K65222708	U2OS	trt_cp	10 uM	6 h	3	75	0.1	0.0875712	0	0	1	1	0	-666	-666	-0.2748	0	-0.7315
DOSVAL005_MCF7_24H:BRD-K45033698:20	BRD-K45033698	BRD-K45033698	MCF7	trt_cp	20 uM	24 h	3	139	0.29	0.203019	1	0	1	1	0	-666	-666	-0.2748	0	-0.7315
CPC014_HEPG2_6H:BRD-U44618005-000-01-5:10	BRD-U44618005	WH-4023	HEPG2	trt_cp	10 uM	6 h	3	136	0.26	0.190146	1	0	1	1	0	-666	-666	-0.2748	0	-0.7316
CPC015_NPC_24H:BRD-A55416093-001-03-1:10	BRD-A55416093	colforsin	NPC	trt_cp	10 uM	24 h	4	185	0.19	0.18958	0	0	1	1	0	Adenylyl cyclase activator	ADCY2|ADCY5	-0.2748	0	-0.7316
CPC009_HT29_6H:BRD-K14788918-019-01-0:10	BRD-K14788918	BRD-K14788918	HT29	trt_cp	10 uM	6 h	3	62	0.03	0.0436101	1	0	1	1	0	-666	-666	-0.2748	0	-0.7316
REP.A027_MCF10A_24H:I16	BRD-K97564742	mepyramine	MCF10A	trt_cp	0.37 uM	24 h	3	221	0.3438	0.278727	0	0	1	1	0	Histamine receptor antagonist	HRH1	-0.2748	0	-0.7316
CPC016_NPC_24H:BRD-A82590476-001-01-1:10	BRD-A82590476	SDZ-NKT-343	NPC	trt_cp	10 uM	24 h	3	177	0.05	0.0951267	0	0	1	1	0	-666	-666	-0.2748	0	-0.7317
CPC012_HT29_6H:BRD-K76926998-001-01-2:10	BRD-K76926998	BRD-K76926998	HT29	trt_cp	10 uM	6 h	5	130	0.16	0.145835	0	0	1	1	0	-666	-666	-0.2749	0	-0.7318
CPC001_HA1E_24H:BRD-A76093993-001-01-8:10	BRD-A76093993	cromakalim	HA1E	trt_cp	10 uM	24 h	3	77	0.15	0.108673	1	0	1	1	0	-666	-666	-0.2749	0	-0.7318
REP.B023_A375_24H:O07	BRD-K72827473	CEP-37440	A375	trt_cp	2.22 uM	24 h	2	460	0.6139	0.537351	1	1	1	1	0	ALK inhibitor	ALK	-0.2749	0	-0.7318
CPC019_A375_6H:BRD-K28377013-001-01-8:10	BRD-K28377013	BRD-K28377013	A375	trt_cp	10 uM	6 h	4	110	0.15	0.129889	1	0	1	1	0	-666	-666	-0.2749	0	-0.7319
DOS053_A549_24H:BRD-K24427624-001-01-6:4.96	BRD-K24427624	BRD-K24427624	A549	trt_cp	4 uM	24 h	2	120	0.05	0.078326	0	0	1	1	0	-666	-666	-0.2749	0	-0.7319
PAC042_U2OS_6H:BRD-K19275171-001-01-3:10.0423	BRD-K19275171	BRD-K19275171	U2OS	trt_cp	10 uM	6 h	3	41	0.17	0.0844203	1	0	1	1	0	-666	-666	-0.275	0	-0.732
CPC014_HA1E_6H:BRD-K49181186-001-04-4:10	BRD-K49181186	EMF-sumo1-7	HA1E	trt_cp	10 uM	6 h	6	193	0.08	0.125648	1	0	1	1	0	-666	-666	-0.275	0	-0.732
PAC005_U2OS_6H:BRD-A75769826-003-01-3:10	BRD-A75769826	SDM-25N	U2OS	trt_cp	10 uM	6 h	2	151	0.29	0.211601	1	1	1	1	0	Opioid receptor antagonist	OPRD1	-0.275	0	-0.7321
DOS022_VCAP_24H:BRD-K63724542-001-01-7:5.05	BRD-K63724542	BRD-K63724542	VCAP	trt_cp	4 uM	24 h	3	71	0.08	0.0762087	1	0	1	1	0	-666	-666	-0.275	0	-0.7321
CPC019_HA1E_6H:BRD-K31856043-001-01-0:10	BRD-K31856043	BRD-K31856043	HA1E	trt_cp	10 uM	6 h	3	138	0.38	0.231559	1	1	1	1	0	-666	-666	-0.275	0	-0.7321
CPC010_A549_6H:BRD-K63157263-001-05-8:10	BRD-K63157263	BRD-K63157263	A549	trt_cp	10 uM	6 h	2	57	0.05	0.0539825	1	0	1	1	0	-666	-666	-0.275	0	-0.7321
CPC014_A549_24H:BRD-K38324426-001-05-0:10	BRD-K38324426	EMF-sumo1-8	A549	trt_cp	10 uM	24 h	6	289	0.38	0.335098	0	0	1	1	0	-666	-666	-0.275	0	-0.7322
CPC009_HA1E_6H:BRD-K45205755-001-01-2:10	BRD-K45205755	BRD-K45205755	HA1E	trt_cp	10 uM	6 h	3	475	0.54	0.512123	1	1	1	1	0	-666	-666	-0.275	0	-0.7322
DOS057_A375_24H:BRD-K20170530-001-01-9:5	BRD-K20170530	BRD-K20170530	A375	trt_cp	4 uM	24 h	2	105	0.12	0.113505	0	0	1	1	0	-666	-666	-0.275	0	-0.7322
LJP007_HELA_24H:K08	BRD-K02708799	GSK-1059615	HELA	trt_cp	3.33 uM	24 h	3	452	0.6936	0.56618	1	1	1	1	0	-666	-666	-0.275	0	-0.7322
CPC007_HA1E_24H:BRD-K06956503-001-02-0:10	BRD-K06956503	BRD-K06956503	HA1E	trt_cp	10 uM	24 h	3	211	0.3	0.254409	1	1	1	1	0	-666	-666	-0.275	0	-0.7322
CRCGN007_A549_24H:BRD-A44008656:0.0823045	BRD-A44008656	doxylamine	A549	trt_cp	0.08 uM	24 h	3	121	0.18	0.149231	1	0	1	1	0	Histamine receptor antagonist	HRH1|CHRM1	-0.275	0	-0.7322
DOSBIO001_A549_24H:BRD-K85549762:9.97144	BRD-K85549762	BRD-K85549762	A549	trt_cp	10 uM	24 h	3	110	0.16	0.134149	0	0	1	1	0	-666	-666	-0.275	0	-0.7322
CPC012_HCC515_6H:BRD-K85123403-001-01-4:10	BRD-K85123403	BRD-K85123403	HCC515	trt_cp	10 uM	6 h	3	239	0.13	0.178238	1	0	1	1	0	-666	-666	-0.275	0	-0.7323
DOS019_VCAP_6H:BRD-K67555693-001-01-8:5.02	BRD-K67555693	BRD-K67555693	VCAP	trt_cp	4 uM	6 h	2	194	0.14	0.166646	0	0	1	1	0	-666	-666	-0.275	0	-0.7323
DOSBIO002_A549_24H:BRD-K52006320:9.22592	BRD-K52006320	BRD-K52006320	A549	trt_cp	10 uM	24 h	3	74	0.16	0.110029	1	0	1	1	0	-666	-666	-0.275	0	-0.7323
REP.B005_MCF7_24H:K01	BRD-A10039652	tipranavir	MCF7	trt_cp	2.22 uM	24 h	2	112	0.2807	0.179292	0	0	1	1	0	HIV inhibitor	-666	-0.2751	0	-0.7323
REP.B002_A375_24H:P04	BRD-K18157228	fdcyd	A375	trt_cp	0.08 uM	24 h	3	437	0.6795	0.551018	1	1	1	1	0	DNA inhibitor	-666	-0.2751	0	-0.7323
PAC005_U2OS_6H:BRD-A47598013-004-02-0:10	BRD-A47598013	citalopram	U2OS	trt_cp	10 uM	6 h	2	119	0.36	0.209293	1	0	1	1	0	Serotonin receptor antagonist	SLC6A4|SLC6A2	-0.2751	0	-0.7324
DOS008_VCAP_24H:BRD-K59323544-001-01-2:5.01	BRD-K59323544	BRD-K59323544	VCAP	trt_cp	4 uM	24 h	3	203	0.33	0.261719	1	0	1	1	0	-666	-666	-0.2751	0	-0.7324
NMH001_NEU_24H:BRD-K55332332-001-01-3:10	BRD-K55332332	BRD-K55332332	NEU	trt_cp	10 uM	24 h	3	64	0.13	0.0922343	0	0	1	1	0	-666	-666	-0.2751	0	-0.7324
DOSVAL002_A375_24H:BRD-K72104609:5	BRD-K72104609	BRD-K72104609	A375	trt_cp	4 uM	24 h	3	112	0.1033	0.108765	1	0	1	1	0	-666	-666	-0.2751	0	-0.7325
DOS047_PC3_24H:BRD-K87838816-001-01-6:4.97	BRD-K87838816	BRD-K87838816	PC3	trt_cp	4 uM	24 h	3	152	0.06	0.0965668	0	0	1	1	0	-666	-666	-0.2752	0	-0.7325
CPC014_ASC_24H:BRD-K32836707-001-01-8:10	BRD-K32836707	CAY-10577	ASC	trt_cp	10 uM	24 h	3	395	0.06	0.15567	1	0	1	1	0	Casein kinase inhibitor	-666	-0.2752	0	-0.7326
DOS026_VCAP_6H:BRD-K02222982-001-01-3:5.06	BRD-K02222982	BRD-K02222982	VCAP	trt_cp	4 uM	6 h	3	140	0.11	0.125485	1	0	1	1	0	-666	-666	-0.2752	0	-0.7326
CPC014_PC3_24H:BRD-A52886023-001-01-7:10	BRD-A52886023	antimycin-a	PC3	trt_cp	10 uM	24 h	5	234	0.33	0.280993	0	0	1	1	0	-666	-666	-0.2752	0	-0.7326
DOS059_HT29_24H:BRD-K94734308-001-01-3:5	BRD-K94734308	BRD-K94734308	HT29	trt_cp	4 uM	24 h	2	153	0.18	0.167808	0	0	1	1	0	-666	-666	-0.2752	0	-0.7326
DOS051_MCF7_24H:BRD-K32910761-001-01-4:4.99	BRD-K32910761	BRD-K32910761	MCF7	trt_cp	4 uM	24 h	2	148	0.12	0.134757	0	0	1	1	0	-666	-666	-0.2752	0	-0.7326
MUC.CP001_MCF7_6H:BRD-K74305285-001-01-3:1.1214	BRD-K74305285	SA-96816	MCF7	trt_cp	1.11 uM	6 h	3	512	0.46	0.490732	0	0	1	1	0	-666	-666	-0.2752	0	-0.7327
CPC014_HCC515_6H:BRD-A84327315-001-01-1:10	BRD-A84327315	calcitriol	HCC515	trt_cp	10 uM	6 h	3	232	0.24	0.238605	1	0	1	1	0	-666	-666	-0.2752	0	-0.7327
NMH001_NPC_6H:BRD-K25210139-001-01-3:10	BRD-K25210139	bietaserpine	NPC	trt_cp	10 uM	6 h	3	154	0.23	0.190307	1	1	1	1	0	Vesicular monoamine transporter inhibitor	-666	-0.2752	0	-0.7327
CPC015_A549_6H:BRD-K60770992-066-15-1:10	BRD-K60770992	pergolide	A549	trt_cp	10 uM	6 h	2	75	0.29	0.149128	0	0	1	1	0	Dopamine receptor agonist	DRD1|DRD2|ADRA2A|ADRA2B|ADRA2C|DRD3|DRD4|DRD5|HTR1A|HTR1B|HTR1D|HTR2A|HTR2B|HTR2C|KCNA5|ADRA1A|ADRA1B|ADRA1D	-0.2752	0	-0.7327
DOS017_VCAP_24H:BRD-K93468393-001-01-5:4.99	BRD-K93468393	BRD-K93468393	VCAP	trt_cp	4 uM	24 h	3	162	0.18	0.172673	1	0	1	1	0	-666	-666	-0.2752	0	-0.7328
NMH001_NEU_24H:BRD-K33943862-001-01-2:10	BRD-K33943862	BRD-K33943862	NEU	trt_cp	10 uM	24 h	3	162	0.19	0.177405	0	0	1	1	0	-666	-666	-0.2753	0	-0.7328
CPC009_A549_6H:BRD-K59705555-001-01-6:10	BRD-K59705555	BRD-K59705555	A549	trt_cp	10 uM	6 h	3	275	0.43	0.347721	1	1	1	1	0	-666	-666	-0.2753	0	-0.7329
DOS016_VCAP_24H:BRD-K94694331-001-01-0:4.85	BRD-K94694331	BRD-K94694331	VCAP	trt_cp	4 uM	24 h	3	274	0.27	0.275035	1	0	1	1	0	-666	-666	-0.2753	0	-0.7329
CPC016_HEPG2_6H:BRD-A63043573-001-01-6:10	BRD-A63043573	cabergoline	HEPG2	trt_cp	10 uM	6 h	3	375	0.41	0.396495	0	0	1	1	0	-666	-666	-0.2753	0	-0.733
PAC063_U2OS_6H:BRD-A80057650-001-05-2:10	BRD-A80057650	BRD-A80057650	U2OS	trt_cp	10 uM	6 h	3	169	0.29	0.223858	1	0	1	1	0	-666	-666	-0.2753	0	-0.7331
CPC017_SKB_24H:BRD-A16694057-001-03-5:10	BRD-A16694057	BADGE	SKB	trt_cp	10 uM	24 h	2	106	0.11	0.109189	0	0	1	1	0	PPAR receptor antagonist	PPARG	-0.2754	0	-0.7331
CPC012_HA1E_6H:BRD-A98888159-001-01-5:10	BRD-A98888159	BRD-A98888159	HA1E	trt_cp	10 uM	6 h	3	54	0.14	0.0879208	1	0	1	1	0	-666	-666	-0.2754	0	-0.7331
REP.A016_MDAMB231_24H:B18	BRD-K51263939	sarcosine	MDAMB231	trt_cp	0.04 uM	24 h	2	40	0.067	0.0523477	1	1	1	1	0	GlyT-1 inhibitor	SLC6A9	-0.2754	0	-0.7331
DOS060_HT29_24H:BRD-K71944937-001-01-4:5	BRD-K71944937	BRD-K71944937	HT29	trt_cp	4 uM	24 h	2	116	0.08	0.0974102	0	0	1	1	0	-666	-666	-0.2754	0	-0.7332
CPC006_A375_6H:B21	BRD-K18849474	dalcetrapib	A375	trt_cp	80 uM	6 h	5	361	0.1375	0.225287	0	0	1	1	0	Cholesterol inhibitor	CETP	-0.2754	0	-0.7332
CPC006_HCT116_6H:BRD-K59597909-001-10-1:10	BRD-K59597909	phenothiazine	HCT116	trt_cp	10 uM	6 h	2	232	0.68	0.401633	0	0	1	1	0	Dopamine receptor antagonist	-666	-0.2754	0	-0.7332
REP.A005_A375_24H:E17	BRD-K08924299	palonosetron	A375	trt_cp	0.125 uM	24 h	3	86	0.0899	0.0889118	1	0	1	1	0	Serotonin receptor antagonist	HTR3A	-0.2754	0	-0.7332
DOS026_VCAP_24H:BRD-K86265052-001-01-6:5.05	BRD-K86265052	BRD-K86265052	VCAP	trt_cp	4 uM	24 h	3	92	0.18	0.130125	1	0	1	1	0	-666	-666	-0.2754	0	-0.7333
REP.A016_MDAMB231_24H:D13	BRD-A51820102	econazole	MDAMB231	trt_cp	10 uM	24 h	3	74	0.1921	0.120562	1	1	1	1	0	Lanosterol demethylase inhibitor|Bacterial cell wall synthesis inhibitor|Sterol demethylase inhibitor	CYP51A1|NPY1R|NPY2R|TRPM2|TRPV5	-0.2754	0	-0.7333
PBIOA021_HT29_24H:D14	BRD-K42633304	BRD-K42633304	HT29	trt_cp	3.33 uM	24 h	3	150	0.2	0.175142	1	0	1	1	0	-666	-666	-0.2754	0	-0.7333
DOSVAL004_HA1E_24H:BRD-K77423370:10	BRD-K77423370	BRD-K77423370	HA1E	trt_cp	10 uM	24 h	3	172	0.07	0.110954	1	0	1	1	0	-666	-666	-0.2754	0	-0.7333
DOS047_MCF7_24H:BRD-K40597368-001-01-6:5.01	BRD-K40597368	BRD-K40597368	MCF7	trt_cp	4 uM	24 h	3	145	0.09	0.115514	0	0	1	1	0	-666	-666	-0.2754	0	-0.7333
DOS029_VCAP_24H:BRD-K17288883-001-01-7:5.02	BRD-K17288883	BRD-K17288883	VCAP	trt_cp	4 uM	24 h	3	199	0.21	0.206713	1	0	1	1	0	-666	-666	-0.2755	0	-0.7333
CPC012_HA1E_6H:BRD-K14550461-001-01-3:10	BRD-K14550461	doxercalciferol	HA1E	trt_cp	10 uM	6 h	3	244	0.44	0.331323	1	0	1	1	0	-666	-666	-0.2755	0	-0.7334
EMU001_THP1_3H:G14	BRD-A61304759	tanespimycin	THP1	trt_cp	2.5 uM	3 h	3	244	0.4441	0.332863	0	0	1	1	0	-666	-666	-0.2755	0	-0.7334
CPC020_A375_6H:BRD-K77877933-001-01-4:10	BRD-K77877933	I-606061	A375	trt_cp	10 uM	6 h	5	328	0.44	0.384144	1	1	1	1	0	-666	-666	-0.2755	0	-0.7334
AICHI001_HBL1_24H:P13	BRD-K93468883	IPI-145	HBL1	trt_cp	10 uM	24 h	3	345	0.53	0.432392	0	0	1	1	0	PI3K inhibitor	PIK3CD|PIK3CG|PIK3CA|PIK3CB	-0.2755	0	-0.7334
PAC068_U2OS_6H:BRD-K25645002-001-07-1:10	BRD-K25645002	BRD-K25645002	U2OS	trt_cp	10 uM	6 h	3	180	0.4	0.271329	1	1	1	1	0	-666	-666	-0.2755	0	-0.7335
PAC061_U2OS_6H:BRD-K56593673-001-01-6:9.95565	BRD-K56593673	BRD-K56593673	U2OS	trt_cp	10 uM	6 h	3	36	0.06	0.0469956	1	0	1	1	0	-666	-666	-0.2755	0	-0.7335
CPC016_NPC_24H:BRD-K83637872-001-01-7:10	BRD-K83637872	SANT-1	NPC	trt_cp	10 uM	24 h	4	178	0.17	0.1759	0	0	1	1	0	-666	-666	-0.2755	0	-0.7335
PBIOA017_A375_24H:H13	BRD-K76729250	BRD-K76729250	A375	trt_cp	10 uM	24 h	3	166	0.31	0.229385	0	0	1	1	0	-666	-666	-0.2755	0	-0.7335
CPC007_MCF7_24H:BRD-K99475920-001-07-3:10	BRD-K99475920	BRD-K99475920	MCF7	trt_cp	10 uM	24 h	5	146	0.18	0.163924	1	0	1	1	0	-666	-666	-0.2755	0	-0.7336
CPC002_HCC515_24H:BRD-K20141153-003-03-8:10	BRD-K20141153	atomoxetine	HCC515	trt_cp	10 uM	24 h	3	155	0.2	0.178037	1	0	1	1	0	Norepinephrine inhibitor	SLC6A2|SLC6A3|SLC6A4|GRIN1|GRIN2A|GRIN2B|GRIN2C|GRIN2D|GRIN3A|GRIN3B	-0.2756	0	-0.7336
CPC007_VCAP_6H:B10	BRD-K58679021	BRD-K58679021	VCAP	trt_cp	10 uM	6 h	4	361	0.3477	0.35825	1	0	1	1	0	-666	-666	-0.2756	0	-0.7336
DOS039_A375_24H:BRD-K63832750-001-01-5:4.93	BRD-K63832750	BRD-K63832750	A375	trt_cp	4 uM	24 h	2	100	0.07	0.0846018	0	0	1	1	0	-666	-666	-0.2756	0	-0.7337
CPC006_HCC515_24H:F09	BRD-A35108200	dexamethasone	HCC515	trt_cp	10 uM	24 h	5	336	0.5302	0.426796	1	1	1	1	0	-666	-666	-0.2756	0	-0.7337
DOSVAL003_PC3_24H:BRD-K31126514:20	BRD-K31126514	BRD-K31126514	PC3	trt_cp	20 uM	24 h	3	315	0.41	0.363394	1	1	1	1	0	-666	-666	-0.2756	0	-0.7338
DOS055_HT29_24H:BRD-K99827928-001-01-0:5	BRD-K99827928	BRD-K99827928	HT29	trt_cp	4 uM	24 h	2	119	0.15	0.135098	0	0	1	1	0	-666	-666	-0.2757	0	-0.7339
REP.A025_HELA_24H:F14	BRD-A89175223	bisoprolol	HELA	trt_cp	3.33 uM	24 h	3	117	0.3331	0.199623	1	1	1	1	0	Adrenergic receptor antagonist	ADRB1|ADRB2	-0.2757	0	-0.7339
CPC006_HCT116_6H:BRD-A56359832-001-03-8:160	BRD-A56359832	zileuton	HCT116	trt_cp	150 uM	6 h	2	25	0.29	0.0860993	0	0	1	1	0	Leukotriene inhibitor|Lipoxygenase inhibitor	ALOX5	-0.2757	0	-0.7339
CPD003_MCF7_24H:J13	BRD-A68650781	epitiostanol	MCF7	trt_cp	10 uM	24 h	3	96	0.2819	0.166347	1	1	1	1	0	-666	-666	-0.2757	0	-0.7339
DOS010_VCAP_24H:BRD-K40603797-001-01-3:5.04	BRD-K40603797	BRD-K40603797	VCAP	trt_cp	4 uM	24 h	3	136	0.32	0.210948	1	1	1	1	0	-666	-666	-0.2757	0	-0.734
CPC017_A549_24H:BRD-A10188456-001-03-1:10	BRD-A10188456	dexamethasone	A549	trt_cp	10 uM	24 h	3	393	0.51	0.452702	0	0	1	1	0	Glucocorticoid receptor agonist	NR3C1|CYP3A4|CYP3A5|ANXA1|NOS2|NR0B1|NR3C2	-0.2757	0	-0.734
DOS051_PC3_24H:BRD-K26511533-001-01-5:4.99	BRD-K26511533	BRD-K26511533	PC3	trt_cp	4 uM	24 h	2	107	0.09	0.0992302	0	0	1	1	0	-666	-666	-0.2757	0	-0.734
CPC007_A375_24H:BRD-K38012662-001-11-2:10	BRD-K38012662	BRD-K38012662	A375	trt_cp	10 uM	24 h	3	76	0.17	0.114938	1	1	1	1	0	-666	-666	-0.2757	0	-0.734
PAC026_U2OS_6H:BRD-K97688756-001-01-5:10.0469	BRD-K97688756	BRD-K97688756	U2OS	trt_cp	10 uM	6 h	3	50	0.28	0.119645	1	0	1	1	0	-666	-666	-0.2757	0	-0.734
DOS048_A549_24H:BRD-K00918977-001-01-5:5.03	BRD-K00918977	BRD-K00918977	A549	trt_cp	4 uM	24 h	3	93	0.02	0.0436101	0	0	1	1	0	-666	-666	-0.2757	0	-0.734
PAC019_U2OS_6H:BRD-K41641829-001-01-4:9.96178	BRD-K41641829	BRD-K41641829	U2OS	trt_cp	10 uM	6 h	3	36	0.02	0.0271329	1	0	1	1	0	-666	-666	-0.2757	0	-0.734
DOS034_A375_24H:BRD-K12117859-001-02-1:5	BRD-K12117859	BRD-K12117859	A375	trt_cp	4 uM	24 h	2	148	0.07	0.102923	0	0	1	1	0	-666	-666	-0.2757	0	-0.734
DOS010_VCAP_6H:BRD-K82462147-001-01-0:5	BRD-K82462147	BRD-K82462147	VCAP	trt_cp	4 uM	6 h	3	196	0.27	0.232616	1	1	1	1	0	-666	-666	-0.2757	0	-0.7341
MUC.CP008_HA1E_24H:G19	BRD-K09619322	CD-1530	HA1E	trt_cp	10 uM	24 h	3	473	0.65	0.560684	1	1	1	1	0	Retinoid receptor agonist	RARG	-0.2757	0	-0.7341
REP.B022_PC3_24H:O09	BRD-K81957469	semagacestat	PC3	trt_cp	0.25 uM	24 h	2	77	0.1726	0.116573	1	1	1	1	0	Gamma secretase inhibitor	PSEN1	-0.2758	0	-0.7342
REP.A016_HEK293_24H:F21	BRD-K52818472	ivacaftor	HEK293	trt_cp	1.11 uM	24 h	3	212	0.3169	0.262096	1	1	1	1	0	CFTR channel antagonist	CFTR|CYP3A5|CYP3A7	-0.2758	0	-0.7342
CPC018_PHH_24H:BRD-K18905250-003-01-6:10	BRD-K18905250	ST-91	PHH	trt_cp	10 uM	24 h	3	255	0.52	0.368216	0	0	1	1	0	Adrenergic receptor agonist	-666	-0.2758	0	-0.7342
PCLB002_HT29_24H:BRD-A74907996:1.11	BRD-A74907996	equol	HT29	trt_cp	1.11 uM	24 h	3	112	0.13	0.122014	0	0	1	1	0	-666	-666	-0.2758	0	-0.7342
DOS007_VCAP_24H:BRD-K48805168-001-01-7:5.03	BRD-K48805168	BRD-K48805168	VCAP	trt_cp	4 uM	24 h	3	78	0.15	0.109376	1	0	1	1	0	-666	-666	-0.2758	0	-0.7342
ERG014_PC3_24H:BRD-K42400758-001-01-9:10.045	BRD-K42400758	BRD-K42400758	PC3	trt_cp	10 uM	24 h	3	141	0.29	0.204474	1	0	1	1	0	-666	-666	-0.2758	0	-0.7342
CPC007_HCC515_6H:BRD-K83194053-001-07-7:10	BRD-K83194053	BRD-K83194053	HCC515	trt_cp	10 uM	6 h	2	82	0.06	0.0709273	1	0	1	1	0	-666	-666	-0.2758	0	-0.7342
DOS056_HT29_24H:BRD-K91880445-001-01-1:5	BRD-K91880445	BRD-K91880445	HT29	trt_cp	4 uM	24 h	2	50	0.18	0.0959294	0	0	1	1	0	-666	-666	-0.2758	0	-0.7344
REP.B022_HT29_24H:H18	BRD-K70912147	CO-102862	HT29	trt_cp	0.01 uM	24 h	2	52	0.1096	0.0763374	1	1	1	1	0	Sodium channel inhibitor	SCN2A|SCN4A|SCN9A	-0.2758	0	-0.7344
LJP009_HT29_24H:F13	BRD-K53561341	KIN-001-220	HT29	trt_cp	10 uM	24 h	2	237	0.5756	0.373478	0	0	1	1	0	Aurora kinase inhibitor	-666	-0.2759	0	-0.7344
DOS055_MCF7_24H:BRD-K34231896-001-01-1:5	BRD-K34231896	BRD-K34231896	MCF7	trt_cp	4 uM	24 h	3	97	0.03	0.0545478	0	0	1	1	0	-666	-666	-0.2759	0	-0.7345
CPC003_PC3_24H:BRD-K00824317-001-03-0:10	BRD-K00824317	BRD-K00824317	PC3	trt_cp	10 uM	24 h	5	208	0.22	0.216308	1	1	1	1	0	Glucocorticoid receptor agonist	NR3C1|SERPINA6	-0.2759	0	-0.7345
CPC009_A549_6H:BRD-K27539181-001-05-1:10	BRD-K27539181	ML-193	A549	trt_cp	10 uM	6 h	3	114	0.17	0.140769	1	0	1	1	0	G protein-coupled receptor antagonist	GPR55	-0.2759	0	-0.7346
CPC018_A549_24H:BRD-K15519488-001-01-6:10	BRD-K15519488	CS-110266	A549	trt_cp	10 uM	24 h	2	540	0.37	0.451989	0	0	1	1	0	Dopamine receptor agonist	SLC6A3	-0.2759	0	-0.7346
DOS046_A549_24H:BRD-K07448100-001-01-6:5	BRD-K07448100	BRD-K07448100	A549	trt_cp	4 uM	24 h	3	113	0.08	0.0961424	0	0	1	1	0	-666	-666	-0.276	0	-0.7347
PAC040_U2OS_6H:BRD-K32906083-001-01-3:10.0698	BRD-K32906083	BRD-K32906083	U2OS	trt_cp	10 uM	6 h	3	232	0.26	0.248348	1	0	1	1	0	-666	-666	-0.276	0	-0.7347
CPC005_VCAP_24H:BRD-K13571841-001-04-5:10	BRD-K13571841	pepstatin	VCAP	trt_cp	10 uM	24 h	5	285	0.25	0.269913	0	0	1	1	0	Aspartic protease inhibitor	CTSB|CTSD|CTSL|REN	-0.276	0	-0.7347
CPC002_VCAP_6H:BRD-K52620403-015-02-6:10	BRD-K52620403	STO-609	VCAP	trt_cp	10 uM	6 h	4	305	0.52	0.4027	0	0	1	1	0	Calmodulin inhibitor	CAMKK1|CAMKK2	-0.276	0	-0.7347
CPC006_NCIH596_6H:BRD-K06890060-001-05-9:40	BRD-K06890060	alda-1	NCIH596	trt_cp	40 uM	6 h	2	58	0.06	0.0596513	1	0	1	1	0	Aldehyde dehydrogenase activator	ALDH2	-0.276	0	-0.7348
REP.A017_PC3_24H:P17	BRD-K61693562	pyrazinoylguanidine	PC3	trt_cp	0.125 uM	24 h	3	111	0.1189	0.116167	1	0	1	1	0	Diuretic	-666	-0.276	0	-0.7348
PBIOA013_A549_24H:L07	BRD-K04919785	BRD-K04919785	A549	trt_cp	10 uM	24 h	3	106	0.15	0.127506	1	1	1	1	0	-666	-666	-0.276	0	-0.7348
PAC043_U2OS_6H:BRD-K51843685-001-01-6:9.8389	BRD-K51843685	BRD-K51843685	U2OS	trt_cp	10 uM	6 h	3	54	0.23	0.112692	1	0	1	1	0	-666	-666	-0.276	0	-0.7348
REP.A005_PC3_24H:J23	BRD-A10012892	argatroban	PC3	trt_cp	0.125 uM	24 h	2	44	0.1768	0.0891863	1	1	1	1	0	Thrombin inhibitor	F2|CYP3A5	-0.276	0	-0.7348
CPC002_PC3_24H:BRD-K83322645-103-01-6:10	BRD-K83322645	L-693403	PC3	trt_cp	10 uM	24 h	5	109	0.17	0.137647	1	0	1	1	0	Sigma receptor agonist|Sigma receptor antagonist	DRD2|SIGMAR1	-0.2761	0	-0.735
CPC012_HT29_6H:BRD-A82913781-001-01-5:10	BRD-A82913781	BRD-A82913781	HT29	trt_cp	10 uM	6 h	5	91	0.2	0.136416	0	0	1	1	0	-666	-666	-0.2761	0	-0.735
REP.A020_THP1_24H:J03	BRD-K84748119	vicriviroc	THP1	trt_cp	1.11 uM	24 h	2	137	0.1831	0.160153	0	0	1	1	0	CC chemokine receptor antagonist	CCR5	-0.2761	0	-0.7351
DOS060_HT29_24H:BRD-K23243038-001-01-8:5	BRD-K23243038	BRD-K23243038	HT29	trt_cp	4 uM	24 h	2	115	0.07	0.0907253	0	0	1	1	0	-666	-666	-0.2761	0	-0.7351
DOS029_VCAP_24H:BRD-K07110772-001-01-9:4.96	BRD-K07110772	SA-433965	VCAP	trt_cp	4 uM	24 h	3	110	0.13	0.12092	1	0	1	1	0	-666	-666	-0.2761	0	-0.7352
CPC019_A549_24H:BRD-K88008216-001-01-1:10	BRD-K88008216	BRD-K88008216	A549	trt_cp	10 uM	24 h	3	212	0.28	0.246364	0	0	1	1	0	-666	-666	-0.2761	0	-0.7352
PBIOA015_PC3_24H:D24	BRD-K48334597	BRD-K48334597	PC3	trt_cp	0.04 uM	24 h	2	87	0.21	0.136678	1	1	1	1	0	-666	-666	-0.2762	0	-0.7352
DOS027_VCAP_24H:BRD-K93679872-001-01-7:5.01	BRD-K93679872	BRD-K93679872	VCAP	trt_cp	4 uM	24 h	3	151	0.15	0.152182	1	0	1	1	0	-666	-666	-0.2762	0	-0.7352
DOS056_MCF7_24H:BRD-K85371697-001-01-4:5	BRD-K85371697	BRD-K85371697	MCF7	trt_cp	4 uM	24 h	2	162	0.05	0.0910066	0	0	1	1	0	-666	-666	-0.2762	0	-0.7354
REP.B012_HUVEC.A_24H:O07	BRD-A03249105	fulvestrant	HUVEC	trt_cp	2.22 uM	24 h	2	198	0.2953	0.244509	0	0	1	1	0	Estrogen receptor antagonist	ESR1|EPHX2|ESR2|GPER1	-0.2762	0	-0.7354
CPC016_NPC_24H:BRD-A64977602-001-04-3:10	BRD-A64977602	mirtazapine	NPC	trt_cp	10 uM	24 h	3	117	0.16	0.138351	0	0	1	1	0	Adrenergic receptor antagonist|Serotonin receptor antagonist	ADRA2A|HTR2A|HTR2C|ADRA2C|HTR3A|ADRA2B|ADRA1A|ADRA1B|ADRA1D|ADRB1|ADRB2|DRD1|DRD2|DRD3|DRD5|HRH1|HRH3|HTR2B|HTR7|OPRK1|SLC6A2|SLC6A3|SLC6A4	-0.2763	0	-0.7355
DOSVAL001_HT29_24H:BRD-K48853221:10	BRD-K48853221	BRD-K48853221	HT29	trt_cp	10 uM	24 h	3	571	0.7	0.63929	1	1	1	1	0	-666	-666	-0.2763	0	-0.7356
CPC013_ASC_24H:BRD-K87426499-001-02-2:10	BRD-K87426499	BRD-K87426499	ASC	trt_cp	10 uM	24 h	4	67	0.06	0.0641126	1	0	1	1	0	-666	-666	-0.2763	0	-0.7356
CPC016_HT29_6H:BRD-K92683369-001-03-6:10	BRD-K92683369	graveoline	HT29	trt_cp	10 uM	6 h	5	152	0.18	0.167259	0	0	1	1	0	-666	-666	-0.2763	0	-0.7357
DOS058_PC3_24H:BRD-K26292987-019-01-5:5	BRD-K26292987	BRD-K26292987	PC3	trt_cp	4 uM	24 h	2	120	0.17	0.144426	0	0	1	1	0	-666	-666	-0.2763	0	-0.7357
CPC007_A375_24H:BRD-K29767311-001-04-2:10	BRD-K29767311	BRD-K29767311	A375	trt_cp	10 uM	24 h	3	178	0.34	0.24876	1	1	1	1	0	-666	-666	-0.2763	0	-0.7357
CPC017_HEPG2_6H:BRD-K53318339-001-05-8:10	BRD-K53318339	vinpocetine	HEPG2	trt_cp	10 uM	6 h	3	185	0.35	0.257306	1	0	1	1	0	Phosphodiesterase inhibitor|Sodium channel blocker	PDE1A|SCN10A|PDE1C	-0.2764	0	-0.7357
CPC012_PC3_24H:BRD-K91485395-001-01-9:10	BRD-K91485395	BRD-K91485395	PC3	trt_cp	10 uM	24 h	5	129	0.11	0.120454	1	0	1	1	0	-666	-666	-0.2764	0	-0.7357
CPC020_PC3_6H:BRD-K34332553-001-05-2:10	BRD-K34332553	BRD-K34332553	PC3	trt_cp	10 uM	6 h	5	391	0.47	0.433479	1	1	1	1	0	-666	-666	-0.2764	0	-0.7357
CPC014_SKB_24H:BRD-K00337317-001-01-7:10	BRD-K00337317	NU-7441	SKB	trt_cp	10 uM	24 h	4	117	0.21	0.158501	0	0	1	1	0	P-glycoprotein inhibitor|DNA dependent protein kinase inhibitor	PRKDC|ABCB1	-0.2764	0	-0.7358
PBIOA017_HCC515_24H:I09	BRD-K75783424	BRD-K75783424	HCC515	trt_cp	1.11 uM	24 h	3	105	0.11	0.108673	1	0	1	1	0	-666	-666	-0.2764	0	-0.7358
DOS006_VCAP_6H:BRD-K55775078-001-02-9:5.03	BRD-K55775078	BRD-K55775078	VCAP	trt_cp	4 uM	6 h	3	43	0.3	0.114849	1	1	1	1	0	-666	-666	-0.2764	0	-0.7359
CPC012_HCC515_6H:BRD-K89156937-001-01-5:10	BRD-K89156937	BRD-K89156937	HCC515	trt_cp	10 uM	6 h	3	99	0.26	0.162231	1	0	1	1	0	-666	-666	-0.2764	0	-0.7359
CPC006_SW480_6H:BRD-A18763547-300-04-8:10	BRD-A18763547	BRD-A18763547	SW480	trt_cp	10 uM	6 h	2	81	0.27	0.149539	0	0	1	1	0	Cytochrome P450 inhibitor	-666	-0.2764	0	-0.7359
REP.B005_PC3_24H:C14	BRD-K08547377	irinotecan	PC3	trt_cp	0.74 uM	24 h	3	98	0.1879	0.137217	1	1	1	1	0	Topoisomerase inhibitor	TOP1|CYP3A5|TOP1MT	-0.2764	0	-0.736
PAC015_U2OS_6H:BRD-K65257143-001-01-9:10.1922	BRD-K65257143	BRD-K65257143	U2OS	trt_cp	10 uM	6 h	3	143	0.14	0.143075	1	0	1	1	0	-666	-666	-0.2764	0	-0.736
PBIOA022_A549_24H:H07	BRD-K06020002	BRD-K06020002	A549	trt_cp	10 uM	24 h	3	105	0.28	0.173382	1	1	1	1	0	-666	-666	-0.2764	0	-0.736
CRCGN010_HEPG2_24H:BRD-K85859564:9.85	BRD-K85859564	n-nitrosodiethanolamine	HEPG2	trt_cp	10 uM	24 h	3	368	0.19	0.267381	0	0	1	1	0	-666	-666	-0.2765	0	-0.736
CPC004_HEPG2_6H:BRD-A55393291-001-05-7:10	BRD-A55393291	testosterone	HEPG2	trt_cp	10 uM	6 h	3	247	0.5	0.355356	1	1	1	1	0	Androgen receptor agonist	AR|CYP2C19|CYP2C8|CYP3A5|CYP19A1	-0.2765	0	-0.736
CPC007_MCF7_6H:BRD-K17203693-001-04-0:10	BRD-K17203693	BRD-K17203693	MCF7	trt_cp	10 uM	6 h	4	100	0.03	0.0553849	1	0	1	1	0	-666	-666	-0.2765	0	-0.736
CPC016_HEPG2_6H:BRD-K82561139-001-05-0:10	BRD-K82561139	ricinine	HEPG2	trt_cp	10 uM	6 h	3	262	0.26	0.263917	0	0	1	1	0	Casein kinase inhibitor	-666	-0.2765	0	-0.736
DOS057_A375_24H:BRD-K49534870-001-01-1:5	BRD-K49534870	BRD-K49534870	A375	trt_cp	4 uM	24 h	2	162	0.03	0.0704934	0	0	1	1	0	-666	-666	-0.2765	0	-0.736
CPC006_HCC515_6H:K03	BRD-K83354763	BRD-K83354763	HCC515	trt_cp	6.66 uM	6 h	3	64	0.2331	0.123507	1	1	1	1	0	NFKB inhibitor	-666	-0.2765	0	-0.736
CPC016_HT29_6H:BRD-A11678676-001-03-4:10	BRD-A11678676	wortmannin	HT29	trt_cp	10 uM	6 h	5	333	0.41	0.373632	1	1	1	1	0	-666	-666	-0.2765	0	-0.736
DOS051_MCF7_24H:BRD-M40384033-001-01-2:5.05	BRD-M40384033	BRD-M40384033	MCF7	trt_cp	4 uM	24 h	2	228	0.07	0.127746	0	0	1	1	0	-666	-666	-0.2765	0	-0.736
REP.A028_YAPC_24H:P23	BRD-A97502381	cyanocobalamin	YAPC	trt_cp	0.125 uM	24 h	2	166	0.214	0.190586	0	0	1	1	0	-666	-666	-0.2765	0	-0.736
PAC030_U2OS_6H:BRD-K13572796-001-01-4:10.0721	BRD-K13572796	BRD-K13572796	U2OS	trt_cp	10 uM	6 h	3	91	0.21	0.139785	1	0	1	1	0	-666	-666	-0.2765	0	-0.7362
DOS029_VCAP_24H:BRD-K91662172-001-01-2:4.98	BRD-K91662172	BRD-K91662172	VCAP	trt_cp	4 uM	24 h	3	79	0.11	0.0942628	1	0	1	1	0	-666	-666	-0.2765	0	-0.7362
PAC025_U2OS_6H:BRD-K55965167-001-01-0:10.0191	BRD-K55965167	BRD-K55965167	U2OS	trt_cp	10 uM	6 h	3	153	0.38	0.243819	1	0	1	1	0	-666	-666	-0.2766	0	-0.7363
CPC012_NPC_24H:BRD-K18025010-001-01-8:10	BRD-K18025010	MW-A1-18	NPC	trt_cp	10 uM	24 h	3	79	0.26	0.144921	0	0	1	1	0	-666	-666	-0.2766	0	-0.7363
CPC010_HA1E_6H:BRD-K73589401-001-20-2:10	BRD-K73589401	BRD-K73589401	HA1E	trt_cp	10 uM	6 h	3	339	0.13	0.212277	0	0	1	1	0	Mineralocorticoid receptor agonist	HSD11B1|NR3C2|NCOA1	-0.2766	0	-0.7363
CPC014_MCF7_24H:BRD-K45114207-001-01-0:10	BRD-K45114207	BRD-K45114207	MCF7	trt_cp	10 uM	24 h	3	115	0.29	0.184662	1	0	1	1	0	-666	-666	-0.2766	0	-0.7363
CPC020_A549_6H:BRD-K81128206-003-21-0:10	BRD-K81128206	edrophonium	A549	trt_cp	10 uM	6 h	2	71	0.19	0.117446	0	0	1	1	0	Acetylcholinesterase inhibitor	ACHE|BCHE	-0.2766	0	-0.7363
CPC013_PC3_6H:BRD-K71670746-001-01-6:10	BRD-K71670746	BRD-K71670746	PC3	trt_cp	10 uM	6 h	5	239	0.28	0.261582	1	1	1	1	0	-666	-666	-0.2766	0	-0.7363
CPC018_ASC_24H:BRD-K31920458-001-03-8:10	BRD-K31920458	mestranol	ASC	trt_cp	10 uM	24 h	3	74	0.1	0.0869854	1	0	1	1	0	Estrogen receptor agonist	ESR1	-0.2766	0	-0.7364
DOS037_A549_24H:BRD-K42107428-001-01-0:5.3	BRD-K42107428	BRD-K42107428	A549	trt_cp	4 uM	24 h	2	137	0.11	0.124133	0	0	1	1	0	-666	-666	-0.2766	0	-0.7364
DOS046_A375_24H:BRD-K04890734-001-01-6:5	BRD-K04890734	BRD-K04890734	A375	trt_cp	4 uM	24 h	3	98	0.03	0.0548282	0	0	1	1	0	-666	-666	-0.2766	0	-0.7364
REP.A014_HELA_24H:D13	BRD-K57371763	fidaxomicin	HELA	trt_cp	10 uM	24 h	3	429	0.68	0.546152	1	1	1	1	0	RNA polymerase inhibitor	-666	-0.2766	0	-0.7364
CPC012_NPC_24H:BRD-K11981252-001-01-6:10	BRD-K11981252	BRD-K11981252	NPC	trt_cp	10 uM	24 h	3	92	0.03	0.0531233	0	0	1	1	0	-666	-666	-0.2766	0	-0.7364
CPC016_MCF7_24H:BRD-K54210043-001-02-0:10	BRD-K54210043	NS-1619	MCF7	trt_cp	10 uM	24 h	4	114	0.15	0.13223	1	0	1	1	0	Calcium channel activator	KCNMA1	-0.2766	0	-0.7365
CPC005_VCAP_6H:BRD-K56509348-003-01-3:10	BRD-K56509348	BMS-182874	VCAP	trt_cp	10 uM	6 h	4	370	0.18	0.260956	0	0	1	1	0	Endothelin receptor antagonist	EDNRA	-0.2766	0	-0.7365
DOS046_A549_24H:BRD-K30373477-001-01-2:5	BRD-K30373477	BRD-K30373477	A549	trt_cp	4 uM	24 h	3	159	0.08	0.114044	0	0	1	1	0	-666	-666	-0.2766	0	-0.7365
DOSVAL006_MCF7_24H:BRD-K85536714:10	BRD-K85536714	BRD-K85536714	MCF7	trt_cp	10 uM	24 h	3	123	0.24	0.173736	1	1	1	1	0	-666	-666	-0.2766	0	-0.7365
PAC041_U2OS_6H:BRD-K94224651-001-01-8:10.1202	BRD-K94224651	BRD-K94224651	U2OS	trt_cp	10 uM	6 h	3	22	0.02	0.0212108	1	0	1	1	0	-666	-666	-0.2767	0	-0.7366
REP.B016_MCF10A_24H:A12	BRD-K81672972	dinoprost	MCF10A	trt_cp	0.01 uM	24 h	2	117	0.3366	0.200669	1	1	1	1	0	Prostacyclin analog	PTGFR|PTGDR|PTGER1|PTGER3|PTGER4|PTGDR2|PTGER2|PTGIR|TBXA2R	-0.2767	0	-0.7366
CPC012_NEU_24H:BRD-K53472085-001-01-8:10	BRD-K53472085	BRD-K53472085	NEU	trt_cp	10 uM	24 h	3	152	0.24	0.193134	0	0	1	1	0	-666	-666	-0.2767	0	-0.7366
ERG015_PC3_6H:BRD-K04289865-001-01-2:10.0673	BRD-K04289865	BRD-K04289865	PC3	trt_cp	10 uM	6 h	3	88	0.31	0.167014	1	1	1	1	0	-666	-666	-0.2767	0	-0.7366
CPC019_HA1E_6H:BRD-K11224669-001-01-8:10	BRD-K11224669	BRD-K11224669	HA1E	trt_cp	10 uM	6 h	3	202	0.14	0.170048	1	0	1	1	0	-666	-666	-0.2767	0	-0.7367
CPC006_NCIH596_6H:BRD-A38030642-001-02-0:10	BRD-A38030642	cyclosporin-a	NCIH596	trt_cp	10 uM	6 h	2	88	0.09	0.0899898	1	0	1	1	0	-666	-666	-0.2767	0	-0.7367
PAC004_U2OS_6H:BRD-K04111260-001-01-9:10	BRD-K04111260	raclopride	U2OS	trt_cp	10 uM	6 h	2	129	0.43	0.238155	1	1	1	1	0	Dopamine receptor antagonist	DRD2|DRD3|HTR1A	-0.2767	0	-0.7367
CPC008_PC3_24H:BRD-K87338781-001-01-8:10	BRD-K87338781	BRD-K87338781	PC3	trt_cp	10 uM	24 h	4	182	0.13	0.155539	1	0	1	1	0	-666	-666	-0.2767	0	-0.7368
CPC015_MCF7_24H:BRD-A92177080-001-01-3:10	BRD-A92177080	betamethasone-acetate	MCF7	trt_cp	10 uM	24 h	5	99	0.16	0.127265	1	0	1	1	0	Glucocorticoid receptor agonist	NR3C1	-0.2767	0	-0.7368
CPC017_HEPG2_6H:BRD-K16277217-001-03-4:10	BRD-K16277217	piperacetazine	HEPG2	trt_cp	10 uM	6 h	2	344	0.18	0.251621	1	0	1	1	0	Dopamine receptor antagonist	-666	-0.2768	0	-0.7368
DOSVAL004_HCC515_24H:BRD-K50266413:5	BRD-K50266413	BRD-K50266413	HCC515	trt_cp	4 uM	24 h	3	274	0.09	0.158791	1	0	1	1	0	-666	-666	-0.2768	0	-0.7369
CPC008_A375_6H:P18	BRD-K73044744	KU-C104495	A375	trt_cp	10 uM	6 h	3	573	0.7769	0.674669	1	1	1	1	0	-666	-666	-0.2768	0	-0.7369
DOSVAL003_PC3_24H:BRD-K71752918:10	BRD-K71752918	BRD-K71752918	PC3	trt_cp	10 uM	24 h	3	162	0.24	0.199386	1	1	1	1	0	-666	-666	-0.2768	0	-0.737
REP.A017_PC3_24H:L02	BRD-K65992024	pirenoxine	PC3	trt_cp	3.33 uM	24 h	3	106	0.251	0.164938	1	1	1	1	0	AGE inhibitor	-666	-0.2768	0	-0.737
REP.B018_A549_24H:E12	BRD-K63178091	telotristat	A549	trt_cp	0.01 uM	24 h	2	91	0.0558	0.0720557	0	0	1	1	0	Serotonin receptor antagonist|Serotonin release inhibitor	TPH1	-0.2768	0	-0.737
REP.B013_THP1_24H:P01	BRD-A43882281	pinacidil	THP1	trt_cp	2.22 uM	24 h	2	330	0.5221	0.419725	1	1	1	1	0	ATP channel activator|Potassium channel activator	ABCC9|KCNJ8|ABCC8	-0.2769	0	-0.7371
CPC005_HT29_24H:BRD-A98299281-050-04-7:10	BRD-A98299281	velnacrine	HT29	trt_cp	10 uM	24 h	3	201	0.21	0.207749	1	0	1	1	0	Cholinesterase inhibitor	-666	-0.2769	0	-0.7371
CPC006_A549_6H:BRD-K16701932-001-01-1:80	BRD-K16701932	Gly-Gly-PALO	A549	trt_cp	80 uM	6 h	4	42	0.15	0.0802603	1	0	1	1	0	-666	-666	-0.2769	0	-0.7371
DOS020_VCAP_24H:BRD-K71151012-001-01-4:5.01	BRD-K71151012	BRD-K71151012	VCAP	trt_cp	4 uM	24 h	3	124	0.26	0.181563	1	1	1	1	0	-666	-666	-0.2769	0	-0.7371
DOSVAL006_PC3_24H:BRD-K41440211:10	BRD-K41440211	BRD-K41440211	PC3	trt_cp	10 uM	24 h	3	116	0.32	0.19482	1	1	1	1	0	-666	-666	-0.2769	0	-0.7371
REP.A020_JURKAT_24H:I16	BRD-K45117373	Y-26763	JURKAT	trt_cp	0.37 uM	24 h	2	218	0.3357	0.273549	0	0	1	1	0	Potassium channel activator	KCNJ8|ABCC9	-0.2769	0	-0.7371
CPC017_HT29_6H:BRD-K26669427-001-01-0:10	BRD-K26669427	WR-216174	HT29	trt_cp	10 uM	6 h	5	355	0.36	0.36149	0	0	1	1	0	PFMRK inhibitor	-666	-0.2769	0	-0.7371
CPC015_MCF7_24H:BRD-A36074203-003-03-5:10	BRD-A36074203	remacemide	MCF7	trt_cp	10 uM	24 h	5	277	0.21	0.243882	1	0	1	1	0	Glutamate receptor antagonist	GRIN1	-0.2769	0	-0.7372
CPC009_HT29_6H:BRD-K25320246-001-03-6:10	BRD-K25320246	KU-C104248	HT29	trt_cp	10 uM	6 h	3	247	0.36	0.30153	1	0	1	1	0	-666	-666	-0.2769	0	-0.7372
DOS046_HT29_24H:BRD-K58490891-001-01-9:5	BRD-K58490891	BRD-K58490891	HT29	trt_cp	4 uM	24 h	2	127	0.03	0.0624156	0	0	1	1	0	-666	-666	-0.2769	0	-0.7372
DOS033_HT29_24H:BRD-K24026396-001-01-2:5.04	BRD-K24026396	BRD-K24026396	HT29	trt_cp	4 uM	24 h	3	247	0.15	0.194637	0	0	1	1	0	-666	-666	-0.2769	0	-0.7372
CPC003_HA1E_6H:BRD-K07507905-236-01-8:10	BRD-K07507905	BRL-37344	HA1E	trt_cp	10 uM	6 h	2	139	0.47	0.258456	0	0	1	1	0	Adrenergic receptor agonist	ADRB3|ADRB1|ADRB2	-0.2769	0	-0.7372
CPC012_ASC_24H:BRD-K02223034-001-01-9:10	BRD-K02223034	BRD-K02223034	ASC	trt_cp	10 uM	24 h	4	362	0.38	0.375039	1	1	1	1	0	-666	-666	-0.2769	0	-0.7373
PAC064_U2OS_6H:BRD-K04108962-001-05-7:10	BRD-K04108962	BRD-K04108962	U2OS	trt_cp	10 uM	6 h	3	43	0.18	0.0889613	1	0	1	1	0	-666	-666	-0.2769	0	-0.7373
DOS047_A549_24H:BRD-K08616215-001-01-9:5.03	BRD-K08616215	BRD-K08616215	A549	trt_cp	4 uM	24 h	3	134	0.05	0.0827691	0	0	1	1	0	-666	-666	-0.277	0	-0.7374
DOS055_HT29_24H:BRD-K11141556-001-01-0:5	BRD-K11141556	BRD-K11141556	HT29	trt_cp	4 uM	24 h	3	234	0.32	0.276703	0	0	1	1	0	-666	-666	-0.277	0	-0.7374
DOS002_VCAP_24H:BRD-K28945051-001-01-5:5.21	BRD-K28945051	BRD-K28945051	VCAP	trt_cp	4 uM	24 h	3	381	0.23	0.299335	0	0	1	1	0	-666	-666	-0.277	0	-0.7374
CPC013_A375_6H:BRD-K86901264-001-01-0:10	BRD-K86901264	BRD-K86901264	A375	trt_cp	10 uM	6 h	3	69	0.21	0.121721	1	1	1	1	0	-666	-666	-0.277	0	-0.7374
CPC018_A375_6H:BRD-K10207760-236-03-0:10	BRD-K10207760	lasalocid	A375	trt_cp	10 uM	6 h	5	242	0.22	0.233319	0	0	1	1	0	Bacterial permeability inducer	-666	-0.277	0	-0.7374
REP.A004_HELA_24H:C15	BRD-A19736161	ondansetron	HELA	trt_cp	1.11 uM	24 h	3	64	0.1292	0.09195	1	0	1	1	0	Serotonin receptor antagonist	HTR3A|CYP2D6|CYP3A5|HTR1A|HTR1B|HTR3B|HTR4|OPRM1	-0.277	0	-0.7374
PBIOA016_HT29_24H:H01	BRD-A85667082	fulvestrant	HT29	trt_cp	10 uM	24 h	3	253	0.43	0.333522	1	1	1	1	0	Estrogen receptor antagonist	ESR1|EPHX2|ESR2|GPER1	-0.277	0	-0.7375
REP.B009_HEK293_24H:C16	BRD-K28936863	ketotifen	HEK293	trt_cp	0.08 uM	24 h	2	60	0.137	0.0916783	1	0	1	1	0	Histamine receptor agonist|Leukotriene receptor antagonist|Phosphodiesterase inhibitor	HRH1|PDE4A|PDE4B|PDE4C|PDE4D|PDE7A|PDE7B|PDE8A|PDE8B|PGD	-0.277	0	-0.7375
DOSVAL002_MCF7_24H:BRD-K71387353:5	BRD-K71387353	BRD-K71387353	MCF7	trt_cp	4 uM	24 h	2	397	0.57	0.48102	1	1	1	1	0	-666	-666	-0.277	0	-0.7375
REP.B027_JURKAT_24H:E14	BRD-K94436377	diosmin	JURKAT	trt_cp	0.74 uM	24 h	2	81	0.1472	0.110415	1	0	1	1	0	Aryl hydrocarbon receptor agonist|Capillary stabilizing agent	AHR	-0.277	0	-0.7375
PAC010_U2OS_6H:BRD-K47883435-001-01-2:10.2955	BRD-K47883435	BRD-K47883435	U2OS	trt_cp	10 uM	6 h	2	87	0.3	0.163362	1	1	1	1	0	-666	-666	-0.277	0	-0.7375
DOS039_A549_24H:BRD-K87885716-001-01-8:5.01	BRD-K87885716	BRD-K87885716	A549	trt_cp	4 uM	24 h	2	82	0.18	0.12285	0	0	1	1	0	-666	-666	-0.277	0	-0.7375
DOS057_HT29_24H:BRD-K58043445-001-01-7:5	BRD-K58043445	BRD-K58043445	HT29	trt_cp	4 uM	24 h	3	99	0.03	0.0551073	0	0	1	1	0	-666	-666	-0.277	0	-0.7375
DOS045_HT29_24H:BRD-K88856990-001-01-5:5.06	BRD-K88856990	BRD-K88856990	HT29	trt_cp	4 uM	24 h	2	95	0.13	0.112374	0	0	1	1	0	-666	-666	-0.277	0	-0.7376
REP.B011_PC3_24H:C02	BRD-A04352665	maraviroc	PC3	trt_cp	0.74 uM	24 h	2	67	0.4043	0.166425	0	0	1	1	0	CC chemokine receptor antagonist	CCR5|CYP3A5	-0.2771	0	-0.7377
CPC019_VCAP_24H:BRD-K50177987-001-01-5:10	BRD-K50177987	BRD-K50177987	VCAP	trt_cp	10 uM	24 h	5	405	0.54	0.472884	0	0	1	1	0	-666	-666	-0.2771	0	-0.7377
PBIOA016_MCF7_24H:F19	BRD-K42828737	sunitinib	MCF7	trt_cp	10 uM	24 h	2	459	0.71	0.577253	1	1	1	1	0	FLT3 inhibitor|KIT inhibitor|PDGFR inhibitor|RET inhibitor|VEGFR inhibitor	PDGFRB|FLT1|FLT3|FLT4|KDR|KIT|PDGFRA|RET	-0.2771	0	-0.7377
REP.A024_HELA_24H:H01	BRD-A75726477	clenbuterol	HELA	trt_cp	10 uM	24 h	3	91	0.1702	0.125844	1	1	1	1	0	Adrenergic receptor agonist	ADRB2|ADRB1|ADRB3|NGF|TNF	-0.2771	0	-0.7378
DOS001_VCAP_6H:BRD-K32968870-001-01-0:5.08	BRD-K32968870	BRD-K32968870	VCAP	trt_cp	4 uM	6 h	3	86	0.12	0.102724	1	0	1	1	0	-666	-666	-0.2771	0	-0.7378
PBIOA014_PC3_24H:G24	BRD-K24379297	BRD-K24379297	PC3	trt_cp	0.04 uM	24 h	2	99	0.24	0.155867	1	1	1	1	0	-666	-666	-0.2771	0	-0.7378
CPC019_VCAP_24H:BRD-K76691125-001-01-8:10	BRD-K76691125	BRD-K76691125	VCAP	trt_cp	10 uM	24 h	4	324	0.49	0.402904	1	1	1	1	0	-666	-666	-0.2771	0	-0.7378
CPC005_A375_6H:BRD-K26117720-001-02-2:10	BRD-K26117720	gingerol	A375	trt_cp	10 uM	6 h	3	88	0.16	0.119986	1	1	1	1	0	Nitric oxide synthase inhibitor	-666	-0.2771	0	-0.7378
LPROT003_NPC_6H:BRD-A36536537:5.5	BRD-A36536537	BRD-A36536537	NPC	trt_cp	6.66 uM	6 h	3	120	0.32	0.198151	1	1	1	1	0	-666	-666	-0.2771	0	-0.7379
CPC016_HEPG2_6H:BRD-K71059170-001-02-5:10	BRD-K71059170	cefixime	HEPG2	trt_cp	10 uM	6 h	3	148	0.24	0.190575	0	0	1	1	0	Bacterial cell wall synthesis inhibitor	-666	-0.2772	0	-0.7379
CPC008_A549_6H:BRD-A31946439-019-01-5:10	BRD-A31946439	BRD-A31946439	A549	trt_cp	10 uM	6 h	2	479	0.66	0.568552	0	0	1	1	0	-666	-666	-0.2772	0	-0.7379
CPC009_A375_6H:BRD-K73481389-001-05-9:10	BRD-K73481389	BRD-K73481389	A375	trt_cp	10 uM	6 h	4	275	0.03	0.0918454	0	0	1	1	0	-666	-666	-0.2772	0	-0.738
DOS051_HT29_24H:BRD-M19115046-001-01-2:4.96	BRD-M19115046	BRD-M19115046	HT29	trt_cp	4 uM	24 h	2	64	0.06	0.0626608	0	0	1	1	0	-666	-666	-0.2772	0	-0.738
LJP005_MDAMB231_3H:M16	BRD-K12184916	NVP-BEZ235	MDAMB231	trt_cp	0.37 uM	3 h	2	95	0.3732	0.190398	1	1	1	1	0	MTOR inhibitor|PI3K inhibitor	-666	-0.2772	0	-0.738
DOS023_VCAP_24H:BRD-K20441249-001-01-6:4.98	BRD-K20441249	BRD-K20441249	VCAP	trt_cp	4 uM	24 h	2	97	0.12	0.109096	1	0	1	1	0	-666	-666	-0.2772	0	-0.738
PAC025_U2OS_6H:BRD-K66401298-001-01-5:10.0601	BRD-K66401298	BRD-K66401298	U2OS	trt_cp	10 uM	6 h	3	88	0.22	0.140696	1	0	1	1	0	-666	-666	-0.2772	0	-0.7381
REP.A027_MDAMB231_24H:C15	BRD-K93869735	taltirelin	MDAMB231	trt_cp	1.11 uM	24 h	2	125	0.1243	0.126044	0	0	1	1	0	Thyrotropin releasing hormone receptor agonist	TRHR	-0.2773	0	-0.7382
PAC013_U2OS_6H:BRD-K51512723-001-01-1:10.0558	BRD-K51512723	BRD-K51512723	U2OS	trt_cp	10 uM	6 h	3	58	0.14	0.0911189	1	0	1	1	0	-666	-666	-0.2773	0	-0.7382
CPC006_MCF7_24H:D08	BRD-K01868942	RS-23597-190	MCF7	trt_cp	150 uM	24 h	5	91	0.2814	0.161813	1	1	1	1	0	Serotonin receptor antagonist	HTR4	-0.2773	0	-0.7382
CPC010_HT29_6H:BRD-K88269385-001-05-5:10	BRD-K88269385	BRD-K88269385	HT29	trt_cp	10 uM	6 h	5	161	0.07	0.107348	1	0	1	1	0	-666	-666	-0.2773	0	-0.7383
DOSBIO002_HT29_24H:BRD-K33591392:10.0221	BRD-K33591392	BRD-K33591392	HT29	trt_cp	10 uM	24 h	3	84	0.08	0.0828925	1	0	1	1	0	-666	-666	-0.2774	0	-0.7384
LJP007_SKL_24H:C14	BRD-K75308783	SAR-245409	SKL	trt_cp	3.33 uM	24 h	2	60	0.4794	0.171496	1	1	1	1	0	PI3K inhibitor	MTOR|PIK3CG	-0.2774	0	-0.7385
PAC064_U2OS_6H:BRD-K98408574-001-05-8:10	BRD-K98408574	BRD-K98408574	U2OS	trt_cp	10 uM	6 h	3	140	0.35	0.223835	1	1	1	1	0	-666	-666	-0.2774	0	-0.7385
CPC019_HA1E_6H:BRD-K48388979-001-04-7:10	BRD-K48388979	BRD-K48388979	HA1E	trt_cp	10 uM	6 h	2	113	0.21	0.155768	1	0	1	1	0	-666	-666	-0.2774	0	-0.7385
PAC015_U2OS_6H:BRD-K65598127-001-01-6:10.114	BRD-K65598127	BRD-K65598127	U2OS	trt_cp	10 uM	6 h	3	45	0.14	0.0802603	1	0	1	1	0	-666	-666	-0.2774	0	-0.7385
DOS018_VCAP_24H:BRD-K45090628-001-01-3:4.97	BRD-K45090628	BRD-K45090628	VCAP	trt_cp	4 uM	24 h	3	270	0.03	0.0910066	1	0	1	1	0	-666	-666	-0.2774	0	-0.7385
CPC013_A549_24H:BRD-K05672354-001-01-6:10	BRD-K05672354	BRD-K05672354	A549	trt_cp	10 uM	24 h	3	80	0.08	0.0808948	1	0	1	1	0	-666	-666	-0.2774	0	-0.7386
CPC014_A375_6H:O23	BRD-K34387287	BRD-K34387287	A375	trt_cp	10 uM	6 h	2	65	0.1613	0.103539	1	1	1	1	0	-666	-666	-0.2774	0	-0.7386
CPC020_MCF7_24H:BRD-K42543304-001-01-5:10	BRD-K42543304	BRD-K42543304	MCF7	trt_cp	10 uM	24 h	5	246	0.08	0.141855	1	0	1	1	0	-666	-666	-0.2774	0	-0.7387
DOSBIO001_HT29_24H:BRD-K19011062:10.0222	BRD-K19011062	BRD-K19011062	HT29	trt_cp	10 uM	24 h	3	147	0.23	0.185932	1	0	1	1	0	-666	-666	-0.2775	0	-0.7387
CPC013_ASC_24H:BRD-K10817986-001-01-6:10	BRD-K10817986	KM-01366	ASC	trt_cp	10 uM	24 h	4	108	0.13	0.119816	1	0	1	1	0	-666	-666	-0.2775	0	-0.7387
ERAM001_MCF7_24H:BRD-K96123349:4	BRD-K96123349	brequinar	MCF7	trt_cp	4 uM	24 h	3	405	0.69	0.534543	1	1	1	1	0	Dihydroorotate dehydrogenase inhibitor	DHODH	-0.2775	0	-0.7389
PAC042_U2OS_6H:BRD-K75252623-001-01-7:9.87642	BRD-K75252623	BRD-K75252623	U2OS	trt_cp	10 uM	6 h	3	51	0.22	0.107109	1	0	1	1	0	-666	-666	-0.2776	0	-0.7389
REP.B021_YAPC_24H:O24	BRD-A86871940	nicaraven	YAPC	trt_cp	0.01 uM	24 h	2	93	0.211	0.141649	1	1	1	1	0	Free radical scavenger	-666	-0.2776	0	-0.739
REP.A023_THP1_24H:H21	BRD-K70301876	escitalopram	THP1	trt_cp	1.11 uM	24 h	2	87	0.08	0.0843597	0	0	1	1	0	Selective serotonin reuptake inhibitor (SSRI)	SLC6A4|CYP2C19|ADRA1A|CHRM1|HRH1|SLC6A2|SLC6A3	-0.2776	0	-0.739
CPC006_HCC515_6H:D18	BRD-K67075780	TGX-115	HCC515	trt_cp	150 uM	6 h	3	176	0.4418	0.281968	1	1	1	1	0	PI3K inhibitor	-666	-0.2776	0	-0.7391
CPC006_A375_24H:BRD-K14888893-001-05-6:10	BRD-K14888893	minoxidil	A375	trt_cp	10 uM	24 h	5	98	0.2	0.141566	1	0	1	1	0	-666	-666	-0.2776	0	-0.7391
CPC017_PHH_24H:BRD-K59650319-003-01-7:10	BRD-K59650319	YM-298198	PHH	trt_cp	10 uM	24 h	3	93	0.28	0.163174	0	0	1	1	0	Glutamate receptor antagonist	GRM1	-0.2776	0	-0.7391
DOS053_A375_24H:BRD-K18309912-001-01-5:5.05	BRD-K18309912	BRD-K18309912	A375	trt_cp	4 uM	24 h	2	102	0.07	0.0854436	0	0	1	1	0	-666	-666	-0.2776	0	-0.7392
DOS039_A375_24H:BRD-K61963347-001-01-0:4.98	BRD-K61963347	BRD-K61963347	A375	trt_cp	4 uM	24 h	2	120	0.06	0.0858019	0	0	1	1	0	-666	-666	-0.2777	0	-0.7392
MOAR005_A375_24H:D13	BRD-K20757673	BRD-K20757673	A375	trt_cp	10 uM	24 h	3	53	0.31	0.129613	1	1	1	1	0	-666	-666	-0.2777	0	-0.7392
DOSVAL003_HCC515_24H:BRD-K60084530:5	BRD-K60084530	BRD-K60084530	HCC515	trt_cp	4 uM	24 h	3	121	0.24	0.172317	1	0	1	1	0	-666	-666	-0.2777	0	-0.7392
CPC018_ASC_24H:BRD-K76617868-003-03-6:10	BRD-K76617868	fasudil	ASC	trt_cp	10 uM	24 h	3	52	0.02	0.0326097	1	0	1	1	0	Rho associated kinase inhibitor	ROCK1|ROCK2|PKIA|PRKACA	-0.2777	0	-0.7392
REP.B010_HA1E_24H:E07	BRD-K12932420	YM-976	HA1E	trt_cp	2.22 uM	24 h	2	111	0.1413	0.126638	1	1	1	1	0	Phosphodiesterase inhibitor	PDE4A|PDE4B|PDE4C|PDE4D|TNF	-0.2777	0	-0.7392
CPC019_MCF7_24H:BRD-K46532897-001-01-7:10	BRD-K46532897	BRD-K46532897	MCF7	trt_cp	10 uM	24 h	5	200	0.38	0.278764	1	0	1	1	0	-666	-666	-0.2777	0	-0.7392
PAC002_U2OS_6H:BRD-K55344148-003-01-8:10	BRD-K55344148	BU-224	U2OS	trt_cp	10 uM	6 h	2	64	0.27	0.132924	0	0	1	1	0	Imidazoline receptor agonist|Imidazoline ligand	MAOA|MAOB	-0.2777	0	-0.7393
CPC014_A549_24H:BRD-K93331255-001-01-2:10	BRD-K93331255	lypressin	A549	trt_cp	10 uM	24 h	3	85	0.21	0.135098	0	0	1	1	0	Vasopressin receptor agonist	AVPR1A|AVPR1B|AVPR2	-0.2777	0	-0.7393
DOS047_A375_24H:BRD-K85605624-001-01-3:4.99	BRD-K85605624	SA-1458689	A375	trt_cp	4 uM	24 h	3	246	0.11	0.166339	0	0	1	1	0	-666	-666	-0.2777	0	-0.7393
CPC013_ASC_24H:BRD-K16057611-001-01-6:10	BRD-K16057611	BRD-K16057611	ASC	trt_cp	10 uM	24 h	4	118	0.24	0.170168	1	0	1	1	0	-666	-666	-0.2777	0	-0.7393
CPC009_A549_24H:BRD-K92559570-001-03-3:10	BRD-K92559570	KU-C103884	A549	trt_cp	10 uM	24 h	2	84	0.21	0.134301	0	0	1	1	0	-666	-666	-0.2777	0	-0.7394
CPC013_HCC515_6H:BRD-A41997916-001-01-6:10	BRD-A41997916	BRD-A41997916	HCC515	trt_cp	10 uM	6 h	3	394	0.62	0.499775	0	0	1	1	0	-666	-666	-0.2777	0	-0.7394
REP.B017_MCF10A_24H:J10	BRD-K64931368	aminocaproic-acid	MCF10A	trt_cp	0.08 uM	24 h	2	76	0.2982	0.152227	1	1	1	1	0	Plasminogen activator inhibitor	PLG|PLAT|LPA	-0.2777	0	-0.7394
PAC059_U2OS_6H:BRD-K58033375-001-01-2:9.91998	BRD-K58033375	BRD-K58033375	U2OS	trt_cp	10 uM	6 h	3	47	0.3	0.120072	1	0	1	1	0	-666	-666	-0.2777	0	-0.7394
CPC006_HA1E_6H:BRD-K86682249-001-05-7:10	BRD-K86682249	BRD-K86682249	HA1E	trt_cp	10 uM	6 h	5	113	0.19	0.148165	1	0	1	1	0	-666	-666	-0.2777	0	-0.7395
CPC008_HT29_6H:BRD-K09299610-001-01-4:10	BRD-K09299610	BRD-K09299610	HT29	trt_cp	10 uM	6 h	5	248	0.16	0.201426	0	0	1	1	0	-666	-666	-0.2778	0	-0.7395
CPC014_PHH_24H:BRD-K98684188-001-01-1:10	BRD-K98684188	GSK-0660	PHH	trt_cp	10 uM	24 h	4	235	0.49	0.343133	0	0	1	1	0	PPAR receptor antagonist	PPARD	-0.2778	0	-0.7395
DOS040_A375_24H:BRD-K23586462-001-01-5:5.01	BRD-K23586462	BRD-K23586462	A375	trt_cp	4 uM	24 h	2	120	0.18	0.148613	0	0	1	1	0	-666	-666	-0.2778	0	-0.7396
CPC012_NPC_24H:BRD-K90090262-001-01-8:10	BRD-K90090262	BRD-K90090262	NPC	trt_cp	10 uM	24 h	3	247	0.08	0.142143	0	0	1	1	0	-666	-666	-0.2778	0	-0.7396
DOS022_VCAP_24H:BRD-K35702939-001-01-9:5.06	BRD-K35702939	BRD-K35702939	VCAP	trt_cp	4 uM	24 h	3	107	0.08	0.0935551	1	1	1	1	0	-666	-666	-0.2778	0	-0.7396
CPC017_ASC_24H:BRD-K51816706-001-01-7:10	BRD-K51816706	oxindole-I	ASC	trt_cp	10 uM	24 h	4	553	0.53	0.547433	0	0	1	1	0	VEGFR inhibitor	-666	-0.2778	0	-0.7397
REP.B021_PC3_24H:J24	BRD-K84163249	ercalcitriol	PC3	trt_cp	0.01 uM	24 h	2	227	0.4194	0.312002	1	1	1	1	0	Vitamin D receptor agonist	VDR	-0.2778	0	-0.7397
REP.A019_THP1_24H:I22	BRD-K48461310	fosfomycin	THP1	trt_cp	0.37 uM	24 h	2	113	0.1117	0.113605	0	0	1	1	0	-666	-666	-0.2779	0	-0.7398
DOSBIO001_MCF7_24H:BRD-K37650321:10.0011	BRD-K37650321	BRD-K37650321	MCF7	trt_cp	10 uM	24 h	3	130	0.25	0.182294	1	0	1	1	0	-666	-666	-0.2779	0	-0.7399
LPROT005_MCF10A_6H:BRD-K37798499:0.316	BRD-K37798499	etoposide	MCF10A	trt_cp	0.3 uM	6 h	3	86	0.24	0.145273	0	0	1	1	0	Topoisomerase inhibitor	TOP2A|TOP2B|CYP2E1|CYP3A5	-0.2779	0	-0.7399
CPC010_A549_6H:BRD-K02113384-001-05-9:10	BRD-K02113384	PSH-012	A549	trt_cp	10 uM	6 h	2	90	0.22	0.142286	1	1	1	1	0	-666	-666	-0.2779	0	-0.7399
PAC045_U2OS_6H:BRD-K00382464-001-01-4:10.0343	BRD-K00382464	BRD-K00382464	U2OS	trt_cp	10 uM	6 h	3	139	0.35	0.223034	1	0	1	1	0	-666	-666	-0.2779	0	-0.74
CPC006_U937_6H:BRD-A67373739-001-01-4:10	BRD-A67373739	AICA-ribonucleotide	U937	trt_cp	10 uM	6 h	2	42	0.18	0.0879208	1	0	1	1	0	AMPK activator	PRKAA1	-0.2779	0	-0.74
CPC014_MCF7_6H:H08	BRD-K81783531	VX-222	MCF7	trt_cp	10 uM	6 h	5	38	0.0903	0.0592333	1	0	1	1	0	-666	-666	-0.278	0	-0.7401
CPC012_PC3_24H:BRD-K81925089-001-01-7:10	BRD-K81925089	RAN-30	PC3	trt_cp	10 uM	24 h	5	265	0.29	0.280319	1	0	1	1	0	-666	-666	-0.278	0	-0.7401
DOS050_MCF7_24H:BRD-K48914099-001-01-1:5	BRD-K48914099	BRD-K48914099	MCF7	trt_cp	4 uM	24 h	2	198	0.22	0.211045	0	0	1	1	0	-666	-666	-0.278	0	-0.7401
CPC005_PC3_24H:BRD-K59637651-001-01-4:10	BRD-K59637651	NSC-119889	PC3	trt_cp	10 uM	24 h	5	149	0.11	0.129455	1	0	1	1	0	Protein synthesis inhibitor	-666	-0.278	0	-0.7401
LJP008_HELA_24H:I12	BRD-K16485616	mocetinostat	HELA	trt_cp	0.04 uM	24 h	3	213	0.5639	0.350446	1	1	1	1	0	HDAC inhibitor	HDAC1|HDAC2|HDAC3|HDAC11	-0.278	0	-0.7401
DOS060_HT29_24H:BRD-K73062881-001-01-9:5	BRD-K73062881	BRD-K73062881	HT29	trt_cp	4 uM	24 h	2	91	0.08	0.0862772	0	0	1	1	0	-666	-666	-0.278	0	-0.7401
DOSBIO001_A549_24H:BRD-K73118655:10.0318	BRD-K73118655	BRD-K73118655	A549	trt_cp	10 uM	24 h	3	149	0.24	0.191218	1	0	1	1	0	-666	-666	-0.278	0	-0.7401
PAC032_U2OS_6H:BRD-K82774801-001-01-5:10.0636	BRD-K82774801	BRD-K82774801	U2OS	trt_cp	10 uM	6 h	3	79	0.33	0.163268	1	0	1	1	0	-666	-666	-0.278	0	-0.7401
CPD001_MCF7_6H:G17	BRD-K10598093	hexamethonium	MCF7	trt_cp	10 uM	6 h	3	106	0.1311	0.119202	1	0	1	1	0	Cholinergic receptor antagonist	CHRNA2|CHRNA3|CHRNA4|CHRNA6	-0.278	0	-0.7401
REP.B008_YAPC_24H:F06	BRD-K33251802	miglustat	YAPC	trt_cp	0.01 uM	24 h	2	60	0.1103	0.082261	1	1	1	1	0	Glycosylation inhibitor	UGCG|GAA|SLC5A4	-0.278	0	-0.7402
DOS058_PC3_24H:BRD-K83931007-019-01-4:5	BRD-K83931007	BRD-K83931007	PC3	trt_cp	4 uM	24 h	2	122	0.08	0.0998977	0	0	1	1	0	-666	-666	-0.278	0	-0.7402
CPC007_VCAP_6H:I20	BRD-K95352812	BRD-K95352812	VCAP	trt_cp	10 uM	6 h	4	299	0.3401	0.322455	1	1	1	1	0	-666	-666	-0.278	0	-0.7402
DOS047_MCF7_24H:BRD-K24717178-001-01-0:5.02	BRD-K24717178	BRD-K24717178	MCF7	trt_cp	4 uM	24 h	3	261	0.13	0.186261	0	0	1	1	0	-666	-666	-0.278	0	-0.7402
CPC013_A549_6H:BRD-K18364651-001-01-5:10	BRD-K18364651	BRD-K18364651	A549	trt_cp	10 uM	6 h	2	277	0.51	0.380063	0	0	1	1	0	-666	-666	-0.278	0	-0.7403
DOSVAL001_A549_24H:BRD-K76438898:10.0052	BRD-K76438898	BRD-K76438898	A549	trt_cp	10 uM	24 h	3	229	0.35	0.286274	1	0	1	1	0	-666	-666	-0.2781	0	-0.7403
CPC004_HA1E_6H:BRD-A49160188-003-04-4:10	BRD-A49160188	donepezil	HA1E	trt_cp	10 uM	6 h	3	143	0.18	0.162231	1	0	1	1	0	Acetylcholinesterase inhibitor	ACHE|HTR2A	-0.2781	0	-0.7403
REP.A011_PC3_24H:D13	BRD-K04956647	nebivolol	PC3	trt_cp	10 uM	24 h	3	161	0.3817	0.250671	0	0	1	1	0	Adrenergic receptor antagonist	ADRB1|ADRB2	-0.2781	0	-0.7403
CPC012_HA1E_6H:BRD-K35483542-001-03-1:10	BRD-K35483542	alitretinoin	HA1E	trt_cp	10 uM	6 h	3	285	0.37	0.328363	1	0	1	1	0	Retinoid receptor agonist	RARG|RARA|RARB|RXRA|RXRG|RXRB	-0.2781	0	-0.7403
DOS041_A375_24H:BRD-K48211564-001-01-8:5.05	BRD-K48211564	BRD-K48211564	A375	trt_cp	4 uM	24 h	3	160	0.27	0.210171	0	0	1	1	0	-666	-666	-0.2781	0	-0.7403
PBIOA021_HA1E_24H:F15	BRD-K48564062	BRD-K48564062	HA1E	trt_cp	1.11 uM	24 h	3	97	0.14	0.117837	0	0	1	1	0	-666	-666	-0.2781	0	-0.7403
CPC009_MCF7_6H:BRD-A45206415-001-05-5:10	BRD-A45206415	BRD-A45206415	MCF7	trt_cp	10 uM	6 h	3	99	0.1	0.100612	1	0	1	1	0	-666	-666	-0.2781	0	-0.7403
CPC016_HT29_6H:BRD-M00539986-051-01-1:10	BRD-M00539986	formoterol	HT29	trt_cp	10 uM	6 h	5	142	0.19	0.166093	1	0	1	1	0	-666	-666	-0.2781	0	-0.7403
REP.A022_HA1E_24H:J01	BRD-K71289571	zafirlukast	HA1E	trt_cp	10 uM	24 h	2	55	0.1853	0.102082	1	1	1	1	0	Leukotriene receptor antagonist	CYSLTR1|CYSLTR2	-0.2781	0	-0.7403
CPC013_PC3_6H:BRD-K91355947-001-01-7:10	BRD-K91355947	BRD-K91355947	PC3	trt_cp	10 uM	6 h	5	388	0.1	0.19918	1	0	1	1	0	-666	-666	-0.2781	0	-0.7403
MOAR004_A375_24H:L08	BRD-K34330170	rotenonic-acid	A375	trt_cp	3.33 uM	24 h	3	167	0.24	0.202439	1	0	1	1	0	Retinoid receptor antagonist	-666	-0.2781	0	-0.7404
CPC019_VCAP_24H:BRD-K65904652-001-01-9:10	BRD-K65904652	BRD-K65904652	VCAP	trt_cp	10 uM	24 h	5	448	0.58	0.515446	1	1	1	1	0	-666	-666	-0.2781	0	-0.7404
DOS004_VCAP_6H:BRD-K42279779-001-01-2:5.01	BRD-K42279779	BRD-K42279779	VCAP	trt_cp	4 uM	6 h	3	125	0.19	0.155834	1	1	1	1	0	-666	-666	-0.2781	0	-0.7405
DOS003_VCAP_24H:BRD-K01573538-001-01-9:5	BRD-K01573538	BRD-K01573538	VCAP	trt_cp	4 uM	24 h	3	114	0.23	0.163737	1	0	1	1	0	-666	-666	-0.2782	0	-0.7406
DOS043_A375_24H:BRD-K18440865-001-01-5:5.48	BRD-K18440865	BRD-K18440865	A375	trt_cp	6.66 uM	24 h	3	130	0.07	0.0964609	0	0	1	1	0	-666	-666	-0.2782	0	-0.7406
LJP007_THP1_24H:O19	BRD-K31313613	BS-181	THP1	trt_cp	10 uM	24 h	3	177	0.3068	0.235638	1	1	1	1	0	CDK inhibitor	CDK7	-0.2782	0	-0.7406
CPC012_PHH_24H:BRD-K61717269-001-01-4:10	BRD-K61717269	BRD-K61717269	PHH	trt_cp	10 uM	24 h	3	280	0.46	0.362901	0	0	1	1	0	-666	-666	-0.2782	0	-0.7406
CPC010_VCAP_6H:BRD-K60965159-019-03-1:10	BRD-K60965159	BRD-K60965159	VCAP	trt_cp	10 uM	6 h	5	236	0.17	0.20254	0	0	1	1	0	-666	-666	-0.2782	0	-0.7407
DOS059_HT29_24H:BRD-K04729818-001-01-5:5	BRD-K04729818	BRD-K04729818	HT29	trt_cp	4 uM	24 h	2	85	0.04	0.0589617	0	0	1	1	0	-666	-666	-0.2782	0	-0.7407
CPC004_HCC515_6H:BRD-A94669766-001-04-2:10	BRD-A94669766	naringenin	HCC515	trt_cp	10 uM	6 h	3	60	0.05	0.0553849	1	0	1	1	0	-666	-666	-0.2783	0	-0.7408
DOS036_A549_24H:BRD-K61541549-001-01-0:4.85	BRD-K61541549	BRD-K61541549	A549	trt_cp	4 uM	24 h	2	113	0.09	0.101974	0	0	1	1	0	-666	-666	-0.2783	0	-0.7408
LIVB002_HUH7_72H:K08	BRD-K22662435	ganciclovir	HUH7	trt_cp	12.5 uM	72 h	3	110	0.16	0.134149	0	0	1	1	0	DNA inhibitor	-666	-0.2783	0	-0.7408
DOSBIO002_NPC_24H:BRD-K37879871:10.584	BRD-K37879871	BRD-K37879871	NPC	trt_cp	10 uM	24 h	3	163	0.22	0.191485	1	0	1	1	0	-666	-666	-0.2783	0	-0.7409
DOS049_HT29_24H:BRD-K73006286-001-01-7:5	BRD-K73006286	BRD-K73006286	HT29	trt_cp	4 uM	24 h	2	80	0.03	0.0495377	0	0	1	1	0	-666	-666	-0.2783	0	-0.7409
PAC019_U2OS_6H:BRD-K87854506-001-01-8:9.9169	BRD-K87854506	BRD-K87854506	U2OS	trt_cp	10 uM	6 h	3	89	0.25	0.150833	1	0	1	1	0	-666	-666	-0.2783	0	-0.7409
CPC014_ASC_24H:BRD-M72442222-001-01-0:10	BRD-M72442222	vicriviroc	ASC	trt_cp	10 uM	24 h	3	40	0.14	0.0756701	1	0	1	1	0	-666	-666	-0.2783	0	-0.7409
DOSBIO001_HT29_24H:BRD-K16625384:9.90506	BRD-K16625384	BRD-K16625384	HT29	trt_cp	10 uM	24 h	3	86	0.15	0.114849	1	0	1	1	0	-666	-666	-0.2783	0	-0.7409
CPC016_HT29_6H:BRD-K93332168-001-03-2:10	BRD-K93332168	isocarboxazid	HT29	trt_cp	10 uM	6 h	5	244	0.39	0.31193	1	0	1	1	0	Monoamine oxidase inhibitor	MAOA|MAOB	-0.2783	0	-0.741
LJP008_PC3_24H:J01	BRD-K55591206	BRD-K55591206	PC3	trt_cp	10 uM	24 h	2	67	0.5805	0.19942	1	1	1	1	0	Bacterial DNA inhibitor	-666	-0.2783	0	-0.741
PAC059_U2OS_6H:BRD-K63072081-001-01-8:9.94049	BRD-K63072081	BRD-K63072081	U2OS	trt_cp	10 uM	6 h	3	84	0.27	0.152283	1	0	1	1	0	-666	-666	-0.2783	0	-0.741
CPC006_HCC515_24H:D08	BRD-K01868942	RS-23597-190	HCC515	trt_cp	150 uM	24 h	5	129	0.2801	0.192213	1	1	1	1	0	Serotonin receptor antagonist	HTR4	-0.2784	0	-0.7411
CPC012_VCAP_24H:BRD-K98731749-001-01-2:10	BRD-K98731749	BRD-K98731749	VCAP	trt_cp	10 uM	24 h	5	511	0.43	0.473997	0	0	1	1	0	-666	-666	-0.2784	0	-0.7411
PAC044_U2OS_6H:BRD-K08240821-001-01-4:10.0705	BRD-K08240821	BRD-K08240821	U2OS	trt_cp	10 uM	6 h	3	181	0.41	0.275462	1	0	1	1	0	-666	-666	-0.2784	0	-0.7411
DOSVAL001_MCF7_24H:BRD-K76535108:10.1189	BRD-K76535108	BRD-K76535108	MCF7	trt_cp	10 uM	24 h	3	121	0.21	0.161188	1	1	1	1	0	-666	-666	-0.2784	0	-0.7411
CPC017_HT29_6H:BRD-K50325075-001-01-3:10	BRD-K50325075	UCL-2077	HT29	trt_cp	10 uM	6 h	5	147	0.17	0.15985	0	0	1	1	0	Slow afterhyperpolarization channel blocker	-666	-0.2784	0	-0.7412
REP.B013_A549_24H:H04	BRD-A40084411	CGP-12177	A549	trt_cp	0.08 uM	24 h	2	86	0.2467	0.147287	1	1	1	1	0	Adrenergic receptor agonist	ADRB3|ADRB1|ADRB2	-0.2784	0	-0.7412
DOS020_VCAP_6H:BRD-K72694250-001-01-3:4.66	BRD-K72694250	BRD-K72694250	VCAP	trt_cp	4 uM	6 h	3	68	0.06	0.0645893	0	0	1	1	0	-666	-666	-0.2784	0	-0.7412
DOSVAL006_A375_24H:BRD-K74785745:5	BRD-K74785745	BRD-K74785745	A375	trt_cp	4 uM	24 h	3	104	0.2	0.145835	1	0	1	1	0	-666	-666	-0.2784	0	-0.7412
REP.A017_A375_24H:D19	BRD-K49111258	prazosin	A375	trt_cp	10 uM	24 h	3	211	0.3933	0.291295	1	1	1	1	0	Adrenergic receptor antagonist	ADRA1A|ADRA1B|ADRA1D|ADRA2A|ADRA2B|ADRA2C|CDK1|KCNH2|KCNH6|KCNH7	-0.2784	0	-0.7412
REP.A026_HEK293_24H:P16	BRD-K91740057	felbinac	HEK293	trt_cp	0.37 uM	24 h	2	200	0.0711	0.120581	0	0	1	1	0	Cyclooxygenase inhibitor	CTSL	-0.2784	0	-0.7413
CPC008_HT29_6H:BRD-K71169984-001-04-4:10	BRD-K71169984	BRD-K71169984	HT29	trt_cp	10 uM	6 h	5	345	0.11	0.196986	0	0	1	1	0	-666	-666	-0.2784	0	-0.7413
DOS056_HT29_24H:BRD-K73329392-001-01-4:5	BRD-K73329392	BRD-K73329392	HT29	trt_cp	4 uM	24 h	2	100	0.09	0.0959294	0	0	1	1	0	-666	-666	-0.2785	0	-0.7413
DOS045_A549_24H:O21	BRD-K26909795	BRD-K26909795	A549	trt_cp	4 uM	24 h	2	137	0.3518	0.221993	0	0	1	1	0	-666	-666	-0.2785	0	-0.7414
PAC013_U2OS_6H:BRD-K61070477-001-01-6:10.0282	BRD-K61070477	BRD-K61070477	U2OS	trt_cp	10 uM	6 h	3	76	0.22	0.130752	1	0	1	1	0	-666	-666	-0.2785	0	-0.7414
LJP005_HA1E_24H:L19	BRD-K49669041	BX-912	HA1E	trt_cp	10 uM	24 h	3	233	0.53	0.355342	1	1	1	1	0	PDK inhibitor	PDPK1|AKT2|CDK2|CHEK1|GSK3B|KDR|PDK1	-0.2785	0	-0.7414
DOS033_A375_24H:BRD-K40471847-001-01-5:5.17	BRD-K40471847	BRD-K40471847	A375	trt_cp	4 uM	24 h	3	108	0.1	0.105085	0	0	1	1	0	-666	-666	-0.2785	0	-0.7415
CPC009_MCF7_6H:BRD-K85853911-001-01-1:10	BRD-K85853911	KUC104542N	MCF7	trt_cp	10 uM	6 h	3	86	0.08	0.0838735	1	0	1	1	0	-666	-666	-0.2785	0	-0.7415
DOS056_HT29_24H:BRD-K70109596-001-01-7:5	BRD-K70109596	BRD-K70109596	HT29	trt_cp	4 uM	24 h	2	124	0.07	0.0942086	0	0	1	1	0	-666	-666	-0.2785	0	-0.7415
CPC009_PC3_24H:BRD-K63239300-001-01-8:10	BRD-K63239300	BRD-K63239300	PC3	trt_cp	10 uM	24 h	4	220	0.16	0.189715	1	0	1	1	0	-666	-666	-0.2785	0	-0.7415
PAC026_U2OS_6H:BRD-K09995054-001-01-0:9.99545	BRD-K09995054	BRD-K09995054	U2OS	trt_cp	10 uM	6 h	3	48	0.2	0.0990755	1	0	1	1	0	-666	-666	-0.2785	0	-0.7415
CPC018_MCF7_6H:BRD-K33459542-001-02-5:10	BRD-K33459542	ditolylguanidine	MCF7	trt_cp	10 uM	6 h	3	83	0.08	0.0823976	1	0	1	1	0	Sigma receptor agonist	GRIN1|GRIN2A|GRIN2B|SIGMAR1	-0.2785	0	-0.7415
DOS031_MCF7_24H:BRD-K67258928-001-01-6:5.17	BRD-K67258928	BRD-K67258928	MCF7	trt_cp	4 uM	24 h	2	88	0.14	0.112237	0	0	1	1	0	-666	-666	-0.2785	0	-0.7415
CPC013_HEPG2_6H:BRD-K76938712-001-01-2:10	BRD-K76938712	BRD-K76938712	HEPG2	trt_cp	10 uM	6 h	3	216	0.4	0.297226	1	0	1	1	0	-666	-666	-0.2785	0	-0.7416
DOSVAL001_HA1E_24H:BRD-K93950432:10.0202	BRD-K93950432	BRD-K93950432	HA1E	trt_cp	10 uM	24 h	3	149	0.42	0.252958	1	1	1	1	0	-666	-666	-0.2786	0	-0.7417
CPC008_VCAP_24H:BRD-K90667125-001-01-0:10	BRD-K90667125	BRD-K90667125	VCAP	trt_cp	10 uM	24 h	5	143	0.29	0.20592	0	0	1	1	0	-666	-666	-0.2786	0	-0.7417
CPC015_A375_6H:BRD-K43068349-001-01-9:10	BRD-K43068349	AMG-9810	A375	trt_cp	10 uM	6 h	3	107	0.34	0.192869	1	1	1	1	0	-666	-666	-0.2786	0	-0.7417
REP.B009_YAPC_24H:O24	BRD-K28470988	L-690330	YAPC	trt_cp	0.01 uM	24 h	2	95	0.1062	0.101567	1	0	1	1	0	Inositol monophosphatase inhibitor	IMPA1	-0.2786	0	-0.7418
CPC020_HA1E_6H:BRD-A84481105-003-25-5:10	BRD-A84481105	thioridazine	HA1E	trt_cp	10 uM	6 h	3	137	0.36	0.224565	1	1	1	1	0	Dopamine receptor antagonist	DRD2|HTR2A|DRD1|HTR2C|CHRNA7|MALT1|ADRA1A|ADRA1B|DRD3|DRD4|DRD5|HRH1|HTR1A|HTR6|HTR7|KCNH2	-0.2786	0	-0.7418
CPC005_VCAP_6H:BRD-A55946879-001-02-9:10	BRD-A55946879	BW-B70C	VCAP	trt_cp	10 uM	6 h	4	295	0.24	0.269059	0	0	1	1	0	Lipoxygenase inhibitor	ALOX5	-0.2786	0	-0.7419
NMH001_NEU_24H:BRD-K58930050-001-03-7:10	BRD-K58930050	BRD-K58930050	NEU	trt_cp	10 uM	24 h	3	129	0.18	0.154085	0	0	1	1	0	Glutamate receptor antagonist	GRIN1|GRIN2A|GRIN2B|GRIN2C|GRIN2D	-0.2787	0	-0.7419
CPC015_A549_24H:BRD-A06390036-001-03-8:10	BRD-A06390036	hydroquinidine	A549	trt_cp	10 uM	24 h	3	126	0.23	0.172139	1	0	1	1	0	Antiarrhythmic	-666	-0.2787	0	-0.7419
DOS049_A375_24H:BRD-K23470676-001-01-4:5	BRD-K23470676	BRD-K23470676	A375	trt_cp	4 uM	24 h	3	98	0.04	0.0633102	0	0	1	1	0	-666	-666	-0.2787	0	-0.7419
PAC061_U2OS_6H:BRD-K80998388-001-01-3:10.4493	BRD-K80998388	BRD-K80998388	U2OS	trt_cp	10 uM	6 h	3	84	0.16	0.117228	0	0	1	1	0	-666	-666	-0.2787	0	-0.742
CPC014_HA1E_6H:BRD-A68721828-001-01-5:10	BRD-A68721828	BRD-A68721828	HA1E	trt_cp	10 uM	6 h	3	50	0.02	0.0319765	1	0	1	1	0	-666	-666	-0.2787	0	-0.742
CPC020_MCF7_24H:BRD-K20718732-001-01-1:10	BRD-K20718732	BRD-K20718732	MCF7	trt_cp	10 uM	24 h	5	166	0.21	0.188797	1	0	1	1	0	-666	-666	-0.2787	0	-0.742
CPC013_HA1E_6H:BRD-K04156788-001-01-7:10	BRD-K04156788	BRD-K04156788	HA1E	trt_cp	10 uM	6 h	3	156	0.35	0.23628	0	0	1	1	0	-666	-666	-0.2787	0	-0.7421
REP.A019_MCF7_24H:B15	BRD-K44942188	fomocaine	MCF7	trt_cp	1.11 uM	24 h	3	175	0.3294	0.242779	0	0	1	1	0	Voltage-gated sodium channel blocker	-666	-0.2788	0	-0.7421
CPC015_HT29_6H:BRD-K96263742-001-02-3:10	BRD-K96263742	GW-7647	HT29	trt_cp	10 uM	6 h	3	141	0.35	0.224633	0	0	1	1	0	PPAR receptor agonist	PPARA	-0.2788	0	-0.7422
CPC013_HEPG2_6H:BRD-U44700465-000-01-4:10	BRD-U44700465	HG-5-88-01	HEPG2	trt_cp	10 uM	6 h	3	134	0.2	0.165538	1	0	1	1	0	Protein kinase inhibitor	COQ8B|EGFR	-0.2788	0	-0.7422
DOS049_A375_24H:BRD-K04388421-001-01-9:5	BRD-K04388421	BRD-K04388421	A375	trt_cp	4 uM	24 h	3	196	0.13	0.16141	0	0	1	1	0	-666	-666	-0.2788	0	-0.7422
PBIOA017_HEPG2_24H:H06	BRD-K68535470	STK-222600	HEPG2	trt_cp	0.04 uM	24 h	3	115	0.16	0.137164	1	1	1	1	0	-666	-666	-0.2788	0	-0.7422
REP.B008_HA1E_24H:C02	BRD-K36740062	GSK-1070916	HA1E	trt_cp	0.74 uM	24 h	2	169	0.396	0.26159	1	1	1	1	0	Aurora kinase inhibitor	AURKB|AURKC|AURKA|CYP2D6|CYP3A4	-0.2788	0	-0.7423
DOS042_A549_24H:BRD-K06450282-001-02-1:5.03	BRD-K06450282	BRD-K06450282	A549	trt_cp	4 uM	24 h	2	116	0.1	0.108908	0	0	1	1	0	-666	-666	-0.2789	0	-0.7424
PAC052_U2OS_6H:BRD-K44478610-001-01-1:10.0154	BRD-K44478610	BRD-K44478610	U2OS	trt_cp	10 uM	6 h	3	64	0.1	0.0808948	1	0	1	1	0	-666	-666	-0.2789	0	-0.7424
CPC015_A549_6H:BRD-K34820100-001-02-1:10	BRD-K34820100	tebuthiuron	A549	trt_cp	10 uM	6 h	2	246	0.55	0.371946	0	0	1	1	0	Photosynthesis inhibitor	-666	-0.2789	0	-0.7425
CPC006_A549_24H:BRD-A70155556-001-04-4:40	BRD-A70155556	lovastatin	A549	trt_cp	40 uM	24 h	3	237	0.59	0.378121	1	1	1	1	0	-666	-666	-0.2789	0	-0.7425
CPC015_HEPG2_6H:BRD-K66874953-004-01-3:10	BRD-K66874953	pifithrin-alpha	HEPG2	trt_cp	10 uM	6 h	2	239	0.29	0.266213	0	0	1	1	0	p53 inhibitor	TP53	-0.2789	0	-0.7425
LJP009_MCF10A_24H:H10	BRD-K09951645	dabrafenib	MCF10A	trt_cp	0.37 uM	24 h	2	181	0.5317	0.313692	1	1	1	1	0	RAF inhibitor	BRAF|CYP2B6|CYP2C19|CYP2C8|CYP3A4|LIMK1|NEK11|RAF1|SIK1	-0.2789	0	-0.7426
REP.A023_JURKAT_24H:D19	BRD-A68493689	simeprevir	JURKAT	trt_cp	10 uM	24 h	3	140	0.1651	0.153733	0	0	1	1	0	HCV inhibitor	CYP2C19|CYP2C8|SLCO1B3|CYP1A2|CYP3A4	-0.2789	0	-0.7426
DOS018_VCAP_24H:BRD-K97424742-001-01-2:5.02	BRD-K97424742	BRD-K97424742	VCAP	trt_cp	4 uM	24 h	3	332	0.36	0.349583	1	1	1	1	0	-666	-666	-0.279	0	-0.7427
PAC069_U2OS_6H:BRD-A54347351-001-06-9:20	BRD-A54347351	BRD-A54347351	U2OS	trt_cp	20 uM	6 h	3	64	0.21	0.117228	1	0	1	1	0	-666	-666	-0.279	0	-0.7427
REP.B007_PC3_24H:M23	BRD-K01192156	BRD-K01192156	PC3	trt_cp	0.03 uM	24 h	2	54	0.1734	0.097848	1	1	1	1	0	Protein tyrosine kinase inhibitor	-666	-0.279	0	-0.7428
DOS034_A549_24H:BRD-K72913684-001-01-3:5.01	BRD-K72913684	BRD-K72913684	A549	trt_cp	4 uM	24 h	3	123	0.03	0.0614248	0	0	1	1	0	-666	-666	-0.279	0	-0.7428
CPC020_HA1E_6H:BRD-K40645748-003-11-9:10	BRD-K40645748	mefloquine	HA1E	trt_cp	10 uM	6 h	3	351	0.42	0.388248	0	0	1	1	0	Adenosine receptor antagonist|Hemoglobin antagonist	PANX1|ADORA2A|HBA1	-0.279	0	-0.7428
REP.A028_HT29_24H:N02	BRD-K96720755	relcovaptan	HT29	trt_cp	3.33 uM	24 h	2	91	0.2347	0.147777	0	0	1	1	0	Vasopressin receptor antagonist	AVPR1A|AVPR1B|AVPR2|OXTR	-0.279	0	-0.7428
DOS054_A375_24H:BRD-K69803214-001-01-0:5	BRD-K69803214	BRD-K69803214	A375	trt_cp	4 uM	24 h	3	104	0.03	0.0564817	0	0	1	1	0	-666	-666	-0.279	0	-0.7429
ERG012_VCAP_24H:M21	BRD-K34545522	BRD-K34545522	VCAP	trt_cp	10 uM	24 h	6	99	0.16	0.127265	0	0	1	1	0	-666	-666	-0.279	0	-0.7429
CPC015_A549_6H:BRD-A53131506-001-01-3:10	BRD-A53131506	BRD-A53131506	A549	trt_cp	10 uM	6 h	2	190	0.45	0.295674	0	0	1	1	0	Inactive testosterone analog	-666	-0.2791	0	-0.743
DOS003_VCAP_24H:BRD-K78232231-001-01-0:5.01	BRD-K78232231	BRD-K78232231	VCAP	trt_cp	4 uM	24 h	3	108	0.29	0.178954	1	0	1	1	0	-666	-666	-0.2791	0	-0.743
LJP007_NPC.CAS9_24H:B07	BRD-K22096725	ALW-II-49-7	NPC	trt_cp	10 uM	24 h	3	141	0.2207	0.178378	1	1	1	1	0	Ephrin inhibitor	DDR1	-0.2791	0	-0.743
DOS033_PC3_24H:BRD-K91662172-001-01-2:4.98	BRD-K91662172	BRD-K91662172	PC3	trt_cp	4 uM	24 h	3	153	0.06	0.096884	0	0	1	1	0	-666	-666	-0.2791	0	-0.7431
CPC006_NCIH2073_6H:BRD-K88510285-001-01-2:0.04	BRD-K88510285	bortezomib	NCIH2073	trt_cp	0.04 uM	6 h	2	339	0.5	0.416309	0	0	1	1	0	NFKB inhibitor|Proteasome inhibitor	PSMB5|PSMB1|PSMB2|CASP3|CYP2C19|NFKB1|PSMA1|PSMA2|PSMA3|PSMA4|PSMA5|PSMA6|PSMA7|PSMA8|PSMB10|PSMB11|PSMB3|PSMB4|PSMB6|PSMB7|PSMB8|PSMB9|PSMD1|PSMD2|RELA	-0.2791	0	-0.7431
PAC049_U2OS_6H:BRD-K51972131-001-01-3:10.1475	BRD-K51972131	BRD-K51972131	U2OS	trt_cp	10 uM	6 h	3	74	0.2	0.123016	1	0	1	1	0	-666	-666	-0.2791	0	-0.7431
DOS047_A375_24H:BRD-K95567178-001-01-3:5.02	BRD-K95567178	BRD-K95567178	A375	trt_cp	4 uM	24 h	3	192	0.12	0.153487	0	0	1	1	0	-666	-666	-0.2791	0	-0.7431
CPC003_VCAP_24H:BRD-K08890269-001-01-5:10	BRD-K08890269	CO-102862	VCAP	trt_cp	10 uM	24 h	2	78	0.29	0.152082	1	1	1	1	0	-666	-666	-0.2791	0	-0.7431
LKCP001_U2OS_24H:N01	BRD-K36280065	tofacitinib	U2OS	trt_cp	10 uM	24 h	4	123	0.2179	0.165543	1	0	1	1	0	-666	-666	-0.2791	0	-0.7432
REP.B008_MDAMB231_24H:M06	BRD-K98453471	salirasib	MDAMB231	trt_cp	0.01 uM	24 h	2	65	0.2787	0.136099	1	1	1	1	0	MTOR inhibitor	TRPA1|MTOR	-0.2791	0	-0.7432
DOS030_VCAP_6H:BRD-K32320888-001-01-4:5.05	BRD-K32320888	BRD-K32320888	VCAP	trt_cp	4 uM	6 h	3	129	0.34	0.21177	1	0	1	1	0	-666	-666	-0.2791	0	-0.7432
DOSVAL003_HA1E_24H:BRD-K24776817:20	BRD-K24776817	BRD-K24776817	HA1E	trt_cp	20 uM	24 h	3	184	0.45	0.290968	1	1	1	1	0	-666	-666	-0.2792	0	-0.7432
CPC014_A375_6H:L03	BRD-K43880410	pregnenolone	A375	trt_cp	10 uM	6 h	2	78	0.0499	0.0630853	1	0	1	1	0	Glutamate receptor antagonist	PGR|CYP17A1|SULT2B1	-0.2792	0	-0.7433
CPC016_A549_24H:BRD-K81876028-300-01-2:10	BRD-K81876028	CP-93129	A549	trt_cp	10 uM	24 h	3	71	0.27	0.140004	0	0	1	1	0	Serotonin receptor agonist	HTR1B|HTR1A	-0.2792	0	-0.7433
CPC017_A375_6H:BRD-K16977723-001-01-0:10	BRD-K16977723	PP-3	A375	trt_cp	10 uM	6 h	2	126	0.21	0.164485	0	0	1	1	0	EGFR inhibitor	-666	-0.2792	0	-0.7433
MUC.CP001_MCF7_6H:BRD-K63230271-001-01-2:9.967	BRD-K63230271	SA-427730	MCF7	trt_cp	10 uM	6 h	3	305	0.36	0.335067	1	1	1	1	0	-666	-666	-0.2792	0	-0.7433
DOS034_HT29_24H:BRD-K18415753-001-01-2:5.21	BRD-K18415753	BRD-K18415753	HT29	trt_cp	4 uM	24 h	2	128	0.14	0.135363	0	0	1	1	0	-666	-666	-0.2792	0	-0.7434
PAC046_U2OS_6H:BRD-K69845975-001-01-0:9.81872	BRD-K69845975	BRD-K69845975	U2OS	trt_cp	10 uM	6 h	3	66	0.21	0.119045	1	0	1	1	0	-666	-666	-0.2792	0	-0.7434
CPC014_VCAP_24H:BRD-K88735704-001-01-8:10	BRD-K88735704	BRD-K88735704	VCAP	trt_cp	10 uM	24 h	5	423	0.32	0.372028	0	0	1	1	0	-666	-666	-0.2792	0	-0.7434
CPC006_NCIH2073_6H:BRD-K81647657-001-01-9:10	BRD-K81647657	BRD-K81647657	NCIH2073	trt_cp	10 uM	6 h	2	159	0.17	0.166247	0	0	1	1	0	PI3K inhibitor	-666	-0.2792	0	-0.7434
CPD002_PC3_24H:BRD-K17378184-300-04-2:10	BRD-K17378184	BP-897	PC3	trt_cp	10 uM	24 h	3	96	0.29	0.168719	1	1	1	1	0	Dopamine receptor agonist	DRD3|ADRA1A|ADRA1D|ADRA2A|DRD1|DRD2|DRD4|HTR1A|HTR2B	-0.2793	0	-0.7435
CPC012_ASC_24H:BRD-K21971034-001-01-0:10	BRD-K21971034	OM-137	ASC	trt_cp	10 uM	24 h	4	193	0.24	0.217628	1	0	1	1	0	Aurora kinase inhibitor	-666	-0.2793	0	-0.7435
CPC008_HEPG2_6H:BRD-K44417704-001-04-0:10	BRD-K44417704	BRD-K44417704	HEPG2	trt_cp	10 uM	6 h	3	133	0.22	0.172969	1	0	1	1	0	-666	-666	-0.2793	0	-0.7435
CPC010_HEPG2_6H:BRD-A65516924-001-02-3:10	BRD-A65516924	BRD-A65516924	HEPG2	trt_cp	10 uM	6 h	3	62	0.06	0.061674	1	0	1	1	0	-666	-666	-0.2793	0	-0.7436
CPC006_AGS_6H:BRD-K87142802-001-02-7:10	BRD-K87142802	veliparib	AGS	trt_cp	10 uM	6 h	2	46	0.09	0.0650625	1	0	1	1	0	PARP inhibitor	PARP1|PARP2	-0.2793	0	-0.7436
DOS045_A549_24H:H11	BRD-K97024014	BRD-K97024014	A549	trt_cp	4 uM	24 h	2	80	0.2643	0.147036	0	0	1	1	0	-666	-666	-0.2793	0	-0.7436
REP.A019_MCF7_24H:E18	BRD-K46424862	hymecromone	MCF7	trt_cp	0.04 uM	24 h	3	166	0.2367	0.20044	0	0	1	1	0	Monoamine oxidase inhibitor	MAOA|MAOB	-0.2793	0	-0.7436
CPC018_A375_6H:BRD-K63606607-001-01-8:10	BRD-K63606607	bufalin	A375	trt_cp	10 uM	6 h	5	483	0.69	0.583752	0	0	1	1	0	Na/K-ATPase inhibitor	ATP1A1	-0.2793	0	-0.7436
CPC014_VCAP_24H:BRD-K06080977-001-13-3:10	BRD-K06080977	eicosatetraynoic-acid	VCAP	trt_cp	10 uM	24 h	5	288	0.46	0.368049	0	0	1	1	0	Cyclooxygenase inhibitor|Lipoxygenase inhibitor	ALOX12|PPARA|PPARG|PTGS1	-0.2793	0	-0.7437
DOSBIO002_NPC_24H:BRD-K19436903:9.79822	BRD-K19436903	BRD-K19436903	NPC	trt_cp	10 uM	24 h	3	128	0.24	0.177232	1	1	1	1	0	-666	-666	-0.2794	0	-0.7437
CPC013_VCAP_6H:BRD-K53592093-001-01-3:10	BRD-K53592093	BRD-K53592093	VCAP	trt_cp	10 uM	6 h	5	326	0.29	0.310913	0	0	1	1	0	-666	-666	-0.2794	0	-0.7438
CPC004_A375_6H:BRD-A06784547-001-01-8:10	BRD-A06784547	MRS-1334	A375	trt_cp	10 uM	6 h	3	168	0.26	0.211335	1	0	1	1	0	Adenosine receptor antagonist	ADORA3	-0.2794	0	-0.7438
CPC016_HT29_6H:BRD-K53913732-001-01-8:10	BRD-K53913732	SB-408124	HT29	trt_cp	10 uM	6 h	5	201	0.15	0.17558	1	0	1	1	0	Orexin receptor antagonist	HCRTR1|HCRTR2	-0.2794	0	-0.7438
CPC020_HT29_6H:BRD-K19189705-001-01-1:10	BRD-K19189705	BRD-K19189705	HT29	trt_cp	10 uM	6 h	4	201	0.34	0.264343	1	0	1	1	0	-666	-666	-0.2794	0	-0.7439
PBIOA022_HT29_24H:J19	BRD-K96009269	BRD-K96009269	HT29	trt_cp	10 uM	24 h	3	94	0.16	0.124009	1	0	1	1	0	-666	-666	-0.2794	0	-0.7439
CPC009_A375_6H:BRD-A85712510-001-04-0:10	BRD-A85712510	BRD-A85712510	A375	trt_cp	10 uM	6 h	4	140	0.09	0.113505	1	0	1	1	0	-666	-666	-0.2794	0	-0.7439
CPC013_MCF7_24H:BRD-K98519396-001-01-7:10	BRD-K98519396	BRD-K98519396	MCF7	trt_cp	10 uM	24 h	5	141	0.21	0.174	0	0	1	1	0	-666	-666	-0.2795	0	-0.744
CPC009_HT29_6H:BRD-K71140693-001-04-7:10	BRD-K71140693	BRD-K71140693	HT29	trt_cp	10 uM	6 h	3	55	0.24	0.116176	1	0	1	1	0	-666	-666	-0.2795	0	-0.744
REP.A014_MCF7_24H:L15	BRD-K61036791	rucinol	MCF7	trt_cp	1.11 uM	24 h	3	144	0.2448	0.189853	1	0	1	1	0	Tyrosinase inhibitor	TYR	-0.2795	0	-0.7441
CPC014_ASC_24H:BRD-K73982490-001-01-1:10	BRD-K73982490	BI-78D3	ASC	trt_cp	10 uM	24 h	3	177	0.31	0.236863	1	1	1	1	0	JNK inhibitor	MAPK8	-0.2795	0	-0.7441
REP.A019_A375_24H:F06	BRD-A46179541	doxapram	A375	trt_cp	0.04 uM	24 h	3	108	0.2798	0.175779	0	0	1	1	0	Potassium channel antagonist	KCNK3|KCNK9	-0.2796	0	-0.7443
REP.A016_PC3_24H:H05	BRD-A53176877	methylprednisolone	PC3	trt_cp	0.125 uM	24 h	3	103	0.2562	0.164263	1	1	1	1	0	Glucocorticoid receptor agonist	NR3C1	-0.2796	0	-0.7443
DOS042_A375_24H:BRD-K74659043-001-01-6:5.02	BRD-K74659043	BRD-K74659043	A375	trt_cp	4 uM	24 h	2	112	0.1	0.107014	0	0	1	1	0	-666	-666	-0.2796	0	-0.7443
KMS002_THP1_6H:BRD-K23582869-001-01-3:10.05	BRD-K23582869	BRD-K23582869	THP1	trt_cp	10 uM	6 h	3	339	0.39	0.367674	1	1	1	1	0	-666	-666	-0.2796	0	-0.7444
MUC.CP002_NKDBA_24H:E04	BRD-K05756698	SA-424828	NKDBA	trt_cp	3.33 uM	24 h	6	134	0.2491	0.184744	0	0	1	1	0	-666	-666	-0.2796	0	-0.7444
CPC008_VCAP_24H:BRD-A93975555-001-06-4:10	BRD-A93975555	BRD-A93975555	VCAP	trt_cp	10 uM	24 h	5	245	0.35	0.296106	0	0	1	1	0	-666	-666	-0.2796	0	-0.7444
PAC061_U2OS_6H:BRD-K91535031-001-01-1:9.78318	BRD-K91535031	BRD-K91535031	U2OS	trt_cp	10 uM	6 h	3	50	0.13	0.0815243	0	0	1	1	0	-666	-666	-0.2796	0	-0.7444
ERG011_VCAP_24H:BRD-K94005961-001-01-6:10.05	BRD-K94005961	BRD-K94005961	VCAP	trt_cp	10 uM	24 h	3	66	0.28	0.137462	1	0	1	1	0	-666	-666	-0.2796	0	-0.7444
CPC015_MCF7_6H:K13	BRD-A17016119	rhizocarpic-acid	MCF7	trt_cp	10 uM	6 h	5	287	0.2712	0.282109	0	0	1	1	0	-666	-666	-0.2796	0	-0.7445
DOS001_VCAP_6H:BRD-K62222886-001-01-7:5.11	BRD-K62222886	BRD-K62222886	VCAP	trt_cp	4 uM	6 h	3	62	0.09	0.0755349	1	0	1	1	0	-666	-666	-0.2796	0	-0.7445
CPC007_HT29_24H:BRD-K03371390-001-06-2:10	BRD-K03371390	BRD-K03371390	HT29	trt_cp	10 uM	24 h	3	130	0.18	0.154682	1	0	1	1	0	-666	-666	-0.2796	0	-0.7445
CPC018_A549_6H:BRD-K70881766-001-02-3:10	BRD-K70881766	solanine	A549	trt_cp	10 uM	6 h	3	140	0.43	0.248101	1	0	1	1	0	Acetylcholinesterase inhibitor	-666	-0.2796	0	-0.7445
CPC007_A549_6H:BRD-K25662647-001-05-1:10	BRD-K25662647	FU-JMBII105B	A549	trt_cp	10 uM	6 h	3	177	0.43	0.278966	1	1	1	1	0	-666	-666	-0.2797	0	-0.7446
DOS033_A375_24H:BRD-K95616928-001-01-1:4.99	BRD-K95616928	SA-424764	A375	trt_cp	4 uM	24 h	3	113	0.07	0.0899329	0	0	1	1	0	-666	-666	-0.2797	0	-0.7447
CPC006_HA1E_24H:G22	BRD-K69181860	ARG-CSC-91	HA1E	trt_cp	10 uM	24 h	3	66	0.3419	0.151898	1	1	1	1	0	-666	-666	-0.2797	0	-0.7447
CPC005_VCAP_6H:BRD-A98431941-003-02-1:10	BRD-A98431941	ephedrine	VCAP	trt_cp	10 uM	6 h	4	130	0.15	0.141204	0	0	1	1	0	-666	-666	-0.2798	0	-0.7448
LKCP002_A549_6H:E13	BRD-K62014504	CGI-1746	A549	trt_cp	10 uM	6 h	4	147	0.34	0.226063	1	1	1	1	0	-666	-666	-0.2798	0	-0.7449
CPC013_VCAP_24H:BRD-A13195221-001-01-1:10	BRD-A13195221	STK-064652	VCAP	trt_cp	10 uM	24 h	4	64	0.28	0.135363	0	0	1	1	0	-666	-666	-0.2798	0	-0.7449
LJP009_HUVEC_24H:K01	BRD-K70511574	HMN-214	HUVEC	trt_cp	10 uM	24 h	3	406	0.6172	0.506182	1	1	1	1	0	PLK inhibitor	FLT3|KDR|KIT|FLT4|PDGFRB|CSF1R|FLT1|RET|FGFR1|PDGFRA	-0.2798	0	-0.7449
REP.A015_HEK293_24H:P03	BRD-A61154809	gliclazide	HEK293	trt_cp	1.11 uM	24 h	3	589	0.6097	0.605963	1	1	1	1	0	ATP channel blocker|Insulin secretagogue	ABCC8|KCNJ11|VEGFA	-0.2798	0	-0.745
CPD003_MCF7_6H:BRD-K92830582-003-07-1:10	BRD-K92830582	BRD-K92830582	MCF7	trt_cp	10 uM	6 h	2	101	0.17	0.1325	0	0	1	1	0	Adrenergic receptor antagonist	ADRB2|ADRB3	-0.2798	0	-0.745
DOS010_VCAP_6H:BRD-K64497523-001-01-2:5.15	BRD-K64497523	BRD-K64497523	VCAP	trt_cp	4 uM	6 h	3	120	0.13	0.126297	1	1	1	1	0	-666	-666	-0.2799	0	-0.7451
CPC004_HA1E_6H:BRD-A93206962-001-01-2:10	BRD-A93206962	L-755507	HA1E	trt_cp	10 uM	6 h	3	52	0.11	0.0764766	1	0	1	1	0	-666	-666	-0.2799	0	-0.7451
DOSBIO002_PC3_24H:BRD-K49687221:9.54655	BRD-K49687221	BRD-K49687221	PC3	trt_cp	10 uM	24 h	3	151	0.24	0.192497	1	0	1	1	0	-666	-666	-0.2799	0	-0.7451
CPC017_A549_6H:BRD-A19374631-001-01-0:10	BRD-A19374631	vinpocetine	A549	trt_cp	10 uM	6 h	3	95	0.13	0.112374	1	0	1	1	0	-666	-666	-0.2799	0	-0.7451
PAC036_U2OS_6H:BRD-K40892926-001-01-6:10.0026	BRD-K40892926	BRD-K40892926	U2OS	trt_cp	10 uM	6 h	3	74	0.1	0.0869854	1	0	1	1	0	-666	-666	-0.2799	0	-0.7451
REP.A017_HA1E_24H:N14	BRD-K61988078	moxidectin	HA1E	trt_cp	3.33 uM	24 h	3	104	0.2292	0.156119	1	1	1	1	0	Chloride channel blocker	-666	-0.2799	0	-0.7452
CPC014_A549_6H:BRD-K38615104-001-06-8:10	BRD-K38615104	A-443654	A549	trt_cp	10 uM	6 h	3	527	0.68	0.605327	1	1	1	1	0	AKT inhibitor	AKT1|AKT2	-0.2799	0	-0.7452
CPC017_ASC_24H:BRD-K28075147-001-02-5:10	BRD-K28075147	biochanin-a	ASC	trt_cp	10 uM	24 h	4	142	0.06	0.0933363	1	0	1	1	0	Estrogen receptor agonist	-666	-0.2799	0	-0.7453
DOS046_PC3_24H:BRD-K92476250-001-01-1:5	BRD-K92476250	BRD-K92476250	PC3	trt_cp	4 uM	24 h	3	125	0.18	0.151678	1	0	1	1	0	-666	-666	-0.28	0	-0.7453
CPC019_HA1E_6H:BRD-K63801873-001-01-2:10	BRD-K63801873	BRD-K63801873	HA1E	trt_cp	10 uM	6 h	3	139	0.09	0.113099	1	0	1	1	0	-666	-666	-0.28	0	-0.7453
DOS001_VCAP_6H:BRD-K99487580-001-01-2:4.95	BRD-K99487580	BRD-K99487580	VCAP	trt_cp	4 uM	6 h	3	164	0.21	0.187656	1	0	1	1	0	-666	-666	-0.28	0	-0.7454
CPC007_VCAP_6H:L19	BRD-K81751891	BRD-K81751891	VCAP	trt_cp	10 uM	6 h	4	419	0.0746	0.178775	1	0	1	1	0	-666	-666	-0.28	0	-0.7454
DOS008_VCAP_6H:BRD-K66944475-001-01-9:5	BRD-K66944475	BRD-K66944475	VCAP	trt_cp	4 uM	6 h	3	118	0.14	0.129968	0	0	1	1	0	-666	-666	-0.28	0	-0.7454
DOS049_MCF7_24H:BRD-K52721673-001-01-7:5	BRD-K52721673	BRD-K52721673	MCF7	trt_cp	4 uM	24 h	2	226	0.07	0.127184	0	0	1	1	0	-666	-666	-0.28	0	-0.7454
DOS002_VCAP_24H:BRD-K40623364-001-01-4:5.18	BRD-K40623364	BRD-K40623364	VCAP	trt_cp	4 uM	24 h	3	127	0.35	0.21319	1	0	1	1	0	-666	-666	-0.28	0	-0.7455
CPC010_HA1E_6H:BRD-A68065211-001-08-7:10	BRD-A68065211	BRD-A68065211	HA1E	trt_cp	10 uM	6 h	2	551	0.69	0.623492	0	0	1	1	0	-666	-666	-0.28	0	-0.7455
CPC009_A549_24H:BRD-K51302260-001-03-2:10	BRD-K51302260	KU-C103871	A549	trt_cp	10 uM	24 h	2	44	0.32	0.119986	0	0	1	1	0	GSP agonist	SMAD3	-0.28	0	-0.7456
CPC014_MCF7_24H:BRD-U97083655-000-01-1:10	BRD-U97083655	teicoplanin	MCF7	trt_cp	10 uM	24 h	3	71	0.12	0.0933363	1	0	1	1	0	-666	-666	-0.28	0	-0.7456
CPC006_AGS_6H:BRD-A69951442-001-01-3:10	BRD-A69951442	dexamethasone	AGS	trt_cp	10 uM	6 h	2	58	0.32	0.137759	1	1	1	1	0	-666	-666	-0.2801	0	-0.7456
PAC065_U2OS_6H:BRD-A63503250-001-05-0:10	BRD-A63503250	BRD-A63503250	U2OS	trt_cp	10 uM	6 h	2	122	0.2	0.157952	1	0	1	1	0	-666	-666	-0.2801	0	-0.7456
DOS056_HT29_24H:BRD-K66187495-001-01-1:5	BRD-K66187495	BRD-K66187495	HT29	trt_cp	4 uM	24 h	2	50	0.23	0.108437	0	0	1	1	0	-666	-666	-0.2801	0	-0.7456
PAC042_U2OS_6H:BRD-K85258684-001-01-8:10.1999	BRD-K85258684	BRD-K85258684	U2OS	trt_cp	10 uM	6 h	3	226	0.11	0.159434	1	0	1	1	0	-666	-666	-0.2801	0	-0.7457
DOS052_A375_24H:BRD-K31791559-001-01-5:5.02	BRD-K31791559	BRD-K31791559	A375	trt_cp	4 uM	24 h	2	96	0.08	0.0886158	0	0	1	1	0	-666	-666	-0.2801	0	-0.7457
ERG011_VCAP_24H:BRD-K66703091-001-01-3:10.04	BRD-K66703091	BRD-K66703091	VCAP	trt_cp	10 uM	24 h	3	74	0.19	0.119901	1	0	1	1	0	-666	-666	-0.2801	0	-0.7458
CPC017_A375_6H:BRD-K52721684-001-02-2:10	BRD-K52721684	PCO-400	A375	trt_cp	10 uM	6 h	3	207	0.34	0.26826	0	0	1	1	0	Potassium channel activator	KCNJ8|ABCC9	-0.2802	0	-0.7459
REP.B005_HA1E_24H:J01	BRD-A09533288	verapamil	HA1E	trt_cp	2.22 uM	24 h	3	353	0.5043	0.426641	1	1	1	1	0	Calcium channel blocker	CACNA1C|CACNA1D|CACNA1G|CACNA1S|CYP2C8|CYP2E1|CYP3A5|CYP3A7|DRD2|CACNA1A|CACNA1B|CACNA1F|CACNA1I|CACNB1|CACNB2|CACNB3|CACNB4|CYP3A4|KCNA10|KCNA7|KCNH2|KCNJ11|NALCN|SCN5A|SLC29A4|SLC6A4	-0.2802	0	-0.7459
ERG012_PC3_24H:BRD-K35745977-019-01-3:9.94046	BRD-K35745977	BRD-K35745977	PC3	trt_cp	10 uM	24 h	3	276	0.03	0.0920123	0	0	1	1	0	-666	-666	-0.2802	0	-0.7459
CPC015_ASC_24H:BRD-K45861246-001-08-4:10	BRD-K45861246	azaperone	ASC	trt_cp	10 uM	24 h	4	129	0.11	0.120454	0	0	1	1	0	Dopamine receptor antagonist	DRD2|DRD3	-0.2802	0	-0.7459
REP.A013_THP1_24H:K04	BRD-K41783120	STA-5326	THP1	trt_cp	0.37 uM	24 h	3	197	0.3345	0.259574	1	1	1	1	0	Interleukin inhibitor	IL12A|IL12B|IL12RB1|IL12RB2|IL23A	-0.2802	0	-0.7459
AICHI002_MINO_24H:C07	BRD-K54997624	alpelisib	MINO	trt_cp	10 uM	24 h	3	442	0.63	0.533595	1	1	1	1	0	PI3K inhibitor	PIK3CA|PIK3CB|PIK3CD|PIK3CG	-0.2802	0	-0.7459
DOS039_A375_24H:BRD-K42696220-001-01-2:5.11	BRD-K42696220	BRD-K42696220	A375	trt_cp	4 uM	24 h	2	108	0.23	0.15937	0	0	1	1	0	-666	-666	-0.2802	0	-0.7459
DOS056_MCF7_24H:BRD-K95047050-001-01-9:5	BRD-K95047050	BRD-K95047050	MCF7	trt_cp	4 uM	24 h	2	205	0.2	0.204749	0	0	1	1	0	-666	-666	-0.2802	0	-0.746
CPC020_HA1E_6H:BRD-K51267267-001-01-4:10	BRD-K51267267	BRD-K51267267	HA1E	trt_cp	10 uM	6 h	3	248	0.26	0.256769	1	0	1	1	0	-666	-666	-0.2802	0	-0.746
CPC020_HCC515_6H:BRD-K76723084-001-18-2:10	BRD-K76723084	isotretinoin	HCC515	trt_cp	10 uM	6 h	2	103	0.42	0.210317	1	1	1	1	0	Retinoid receptor agonist	CYP2B6|CYP2C19|CYP2C8|CYP3A5|CYP3A7|RARA|RARB|RARG	-0.2802	0	-0.746
DOSVAL004_HEPG2_24H:BRD-K68340318:20	BRD-K68340318	BRD-K68340318	HEPG2	trt_cp	20 uM	24 h	2	142	0.18	0.161663	1	1	1	1	0	-666	-666	-0.2802	0	-0.746
CPC014_MCF7_24H:BRD-K95402279-001-01-1:10	BRD-K95402279	geranylgeraniol	MCF7	trt_cp	10 uM	24 h	3	86	0.18	0.12581	1	0	1	1	0	Farnesyltransferase inhibitor	-666	-0.2802	0	-0.746
CPC009_HEPG2_6H:BRD-K59705555-001-01-6:10	BRD-K59705555	BRD-K59705555	HEPG2	trt_cp	10 uM	6 h	3	310	0.56	0.421314	1	1	1	1	0	-666	-666	-0.2802	0	-0.746
MUC.CP008_HA1E_24H:A07	BRD-K53972329	ruxolitinib	HA1E	trt_cp	10 uM	24 h	2	266	0.43	0.341984	1	1	1	1	0	JAK inhibitor	JAK1|JAK2|TYK2|JAK3	-0.2802	0	-0.746
REP.A025_A375_24H:N01	BRD-K78118466	LY-2157299	A375	trt_cp	10 uM	24 h	3	244	0.439	0.330946	1	1	1	1	0	TGF-beta receptor inhibitor	TGFBR1	-0.2802	0	-0.746
CPC008_VCAP_6H:BRD-K70917163-001-04-0:10	BRD-K70917163	BRD-K70917163	VCAP	trt_cp	10 uM	6 h	5	309	0.25	0.281048	1	0	1	1	0	-666	-666	-0.2802	0	-0.746
CPC013_HA1E_6H:BRD-K71322910-001-01-4:10	BRD-K71322910	ST-012525	HA1E	trt_cp	10 uM	6 h	3	62	0.13	0.0907817	0	0	1	1	0	-666	-666	-0.2802	0	-0.7461
CPC018_HT29_6H:BRD-A70461345-003-03-0:10	BRD-A70461345	naloxone	HT29	trt_cp	10 uM	6 h	5	132	0.2	0.164298	1	0	1	1	0	-666	-666	-0.2802	0	-0.7461
CPC002_PC3_24H:BRD-K85871428-001-01-9:10	BRD-K85871428	SC-68376	PC3	trt_cp	10 uM	24 h	5	175	0.14	0.158275	1	0	1	1	0	P38 MAPK inhibitor	MAPK14	-0.2802	0	-0.7461
LJP009_NEU_24H:H17	BRD-K91900765	VX-745	NEU	trt_cp	0.12 uM	24 h	3	97	0.1441	0.11955	0	0	1	1	0	P38 MAPK inhibitor	MAPK14|MAPK11|MAPK12	-0.2803	0	-0.7461
CPC006_HCC515_6H:E12	BRD-K35960502	niclosamide	HCC515	trt_cp	10 uM	6 h	3	296	0.5709	0.415677	1	1	1	1	0	DNA inhibitor|STAT inhibitor	STAT3	-0.2803	0	-0.7462
DOSVAL003_HEPG2_24H:BRD-K20667558:5	BRD-K20667558	BRD-K20667558	HEPG2	trt_cp	4 uM	24 h	3	124	0.25	0.178037	1	0	1	1	0	-666	-666	-0.2803	0	-0.7462
PAC046_U2OS_6H:BRD-K02280251-001-01-5:10.0162	BRD-K02280251	BRD-K02280251	U2OS	trt_cp	10 uM	6 h	3	94	0.15	0.120072	1	0	1	1	0	-666	-666	-0.2803	0	-0.7462
NMH001_NPC_24H:D15	BRD-K74773935	BRD-K74773935	NPC	trt_cp	10 uM	24 h	3	133	0.4237	0.240041	0	0	1	1	0	-666	-666	-0.2803	0	-0.7462
CPC017_A375_6H:BRD-K16277217-001-03-4:10	BRD-K16277217	piperacetazine	A375	trt_cp	10 uM	6 h	3	151	0.17	0.162011	0	0	1	1	0	Dopamine receptor antagonist	-666	-0.2803	0	-0.7462
DOS058_A549_24H:BRD-K81311598-019-01-6:5	BRD-K81311598	BRD-K81311598	A549	trt_cp	4 uM	24 h	2	144	0.24	0.187983	0	0	1	1	0	-666	-666	-0.2803	0	-0.7463
CPC001_VCAP_6H:L01	BRD-A10355991	norketamine	VCAP	trt_cp	10 uM	6 h	5	65	0.1628	0.104019	1	0	1	1	0	Glutamate receptor antagonist	CYP3A4	-0.2803	0	-0.7463
CPC011_A549_6H:BRD-A30977374-001-13-1:10	BRD-A30977374	nifedipine	A549	trt_cp	10 uM	6 h	3	150	0.26	0.199693	1	0	1	1	0	-666	-666	-0.2804	0	-0.7464
REP.B021_MDAMB231_24H:P18	BRD-K86816506	PF-04457845	MDAMB231	trt_cp	0.01 uM	24 h	2	142	0.249	0.19014	0	0	1	1	0	FAAH inhibitor	FAAH	-0.2804	0	-0.7464
CPC017_HT29_6H:BRD-K05901394-001-01-1:10	BRD-K05901394	terguride	HT29	trt_cp	10 uM	6 h	5	306	0.36	0.335616	0	0	1	1	0	-666	-666	-0.2804	0	-0.7464
CVD001_HEPG2_6H:BRD-K03109492-001-01-4:10	BRD-K03109492	NSC-663284	HEPG2	trt_cp	10 uM	6 h	3	427	0.7	0.552832	1	1	1	1	0	CDC inhibitor	CDC25A|CDC25B|CDC25C	-0.2804	0	-0.7465
REP.A006_HELA_24H:M24	BRD-K23204545	busulfan	HELA	trt_cp	0.04 uM	24 h	3	409	0.4264	0.42228	1	0	1	1	0	DNA inhibitor	-666	-0.2804	0	-0.7465
CPC014_VCAP_24H:BRD-K43880410-001-07-8:10	BRD-K43880410	pregnenolone	VCAP	trt_cp	10 uM	24 h	5	139	0.23	0.180801	0	0	1	1	0	Glutamate receptor antagonist	PGR|CYP17A1|SULT2B1	-0.2804	0	-0.7466
PAC003_U2OS_6H:BRD-K29668683-300-01-4:10	BRD-K29668683	BD-1063	U2OS	trt_cp	10 uM	6 h	2	29	0.22	0.0807683	1	0	1	1	0	Sigma receptor antagonist	SIGMAR1	-0.2804	0	-0.7466
DOSBIO001_A375_24H:BRD-K54051742:9.98275	BRD-K54051742	BRD-K54051742	A375	trt_cp	10 uM	24 h	3	61	0.24	0.122349	1	0	1	1	0	-666	-666	-0.2805	0	-0.7467
CPC001_PC3_24H:F22	BRD-K05906022	limonin	PC3	trt_cp	10 uM	24 h	5	277	0.1247	0.187933	1	0	1	1	0	HIV inhibitor	-666	-0.2805	0	-0.7467
DOS012_VCAP_24H:BRD-K83547636-001-01-5:4.9	BRD-K83547636	BRD-K83547636	VCAP	trt_cp	4 uM	24 h	3	111	0.16	0.134757	1	0	1	1	0	-666	-666	-0.2805	0	-0.7468
CPC012_PHH_24H:BRD-K29345712-001-01-8:10	BRD-K29345712	BRD-K29345712	PHH	trt_cp	10 uM	24 h	3	153	0.09	0.118658	0	0	1	1	0	-666	-666	-0.2805	0	-0.7468
REP.A009_THP1_24H:C16	BRD-K28936863	ketotifen	THP1	trt_cp	0.37 uM	24 h	2	37	0.0271	0.0320196	1	1	1	1	0	Histamine receptor agonist|Leukotriene receptor antagonist|Phosphodiesterase inhibitor	HRH1|PDE4A|PDE4B|PDE4C|PDE4D|PDE7A|PDE7B|PDE8A|PDE8B|PGD	-0.2805	0	-0.7468
DOS013_VCAP_24H:BRD-K41173255-001-01-1:4.85	BRD-K41173255	BRD-K41173255	VCAP	trt_cp	4 uM	24 h	3	206	0.29	0.247151	1	1	1	1	0	-666	-666	-0.2805	0	-0.7468
CPC006_A375_24H:BRD-A25004090-001-03-5:4.8	BRD-A25004090	erastin	A375	trt_cp	4 uM	24 h	5	150	0.38	0.241417	1	1	1	1	0	Ion channel antagonist	VDAC2	-0.2805	0	-0.7468
MOAR002_PC3_24H:F24	BRD-A64808605	AH-11110	PC3	trt_cp	1.11 uM	24 h	3	116	0.15	0.133384	1	0	1	1	0	Adrenergic receptor antagonist	ADRA1B	-0.2805	0	-0.7469
DOS048_A549_24H:BRD-K41404328-001-01-3:4.97	BRD-K41404328	BRD-K41404328	A549	trt_cp	4 uM	24 h	3	128	0.09	0.108532	0	0	1	1	0	-666	-666	-0.2805	0	-0.7469
CPC017_SKB_24H:BRD-A99177642-001-02-5:10	BRD-A99177642	deltaline	SKB	trt_cp	10 uM	24 h	2	29	0.22	0.0807683	1	0	1	1	0	Acetylcholine receptor antagonist	CHRNA7	-0.2806	0	-0.7469
PAC069_U2OS_6H:BRD-K53354260-001-06-4:20	BRD-K53354260	BRD-K53354260	U2OS	trt_cp	20 uM	6 h	3	118	0.24	0.170168	1	0	1	1	0	-666	-666	-0.2806	0	-0.747
CPC003_HCC515_6H:BRD-K63550407-001-08-5:10	BRD-K63550407	erythromycin	HCC515	trt_cp	10 uM	6 h	3	445	0.12	0.233669	0	0	1	1	0	NFKB inhibitor	MLNR	-0.2806	0	-0.747
DOS025_VCAP_24H:BRD-K44925462-001-01-0:5.05	BRD-K44925462	BRD-K44925462	VCAP	trt_cp	4 uM	24 h	3	205	0.02	0.0647474	1	0	1	1	0	-666	-666	-0.2806	0	-0.7471
REP.A017_PC3_24H:B19	BRD-A50998626	palomid-529	PC3	trt_cp	10 uM	24 h	3	192	0.2289	0.211984	1	1	1	1	0	AKT inhibitor|FGFR inhibitor|MTOR inhibitor|VEGFR inhibitor	MTOR|FGF2	-0.2806	0	-0.7471
CPC009_HT29_6H:BRD-K63326650-001-03-5:10	BRD-K63326650	KU-C104223	HT29	trt_cp	10 uM	6 h	3	255	0.04	0.102125	1	0	1	1	0	-666	-666	-0.2806	0	-0.7472
DOS047_A549_24H:BRD-K05543055-001-01-1:5.04	BRD-K05543055	BRD-K05543055	A549	trt_cp	4 uM	24 h	3	170	0.16	0.166769	0	0	1	1	0	-666	-666	-0.2807	0	-0.7473
DOSBIO002_A549_24H:BRD-K98437249:10.0411	BRD-K98437249	BRD-K98437249	A549	trt_cp	10 uM	24 h	3	318	0.43	0.37392	1	0	1	1	0	-666	-666	-0.2807	0	-0.7473
CPC014_VCAP_24H:BRD-K07265709-003-01-5:10	BRD-K07265709	razoxane	VCAP	trt_cp	10 uM	24 h	5	310	0.46	0.381848	0	0	1	1	0	Chelating agent|Topoisomerase inhibitor	TOP2A|TOP2B	-0.2807	0	-0.7473
DOS048_A549_24H:BRD-K15793745-001-01-6:5.01	BRD-K15793745	BRD-K15793745	A549	trt_cp	4 uM	24 h	3	119	0.06	0.0854436	0	0	1	1	0	-666	-666	-0.2807	0	-0.7473
CPC018_HT29_6H:BRD-K14844937-001-01-6:10	BRD-K14844937	BRD-K14844937	HT29	trt_cp	10 uM	6 h	5	193	0.28	0.235065	1	0	1	1	0	-666	-666	-0.2807	0	-0.7474
REP.B005_MCF7_24H:C12	BRD-K08252256	diclofenac	MCF7	trt_cp	0.01 uM	24 h	2	103	0.2176	0.151384	0	0	1	1	0	Cyclooxygenase inhibitor	PTGS1|PTGS2|CYP2C8|AKR1C3|ALOX5|ASIC1|ASIC3|KCNQ2|KCNQ3|PLA2G2A|PPARG|SCN4A	-0.2807	0	-0.7474
REP.A002_HELA_3H:P13	BRD-A18620900	estriol	HELA	trt_cp	10 uM	3 h	3	70	0.1686	0.109852	1	1	1	1	0	Estrogen receptor agonist	ESR1|ESR2	-0.2807	0	-0.7474
PAC010_U2OS_6H:BRD-K66963756-001-01-9:9.91401	BRD-K66963756	BRD-K66963756	U2OS	trt_cp	10 uM	6 h	2	14	0.04	0.023929	1	0	1	1	0	-666	-666	-0.2808	0	-0.7475
ERG021_VCAP_24H:BRD-K82822203:0.12	BRD-K82822203	BRD-K82822203	VCAP	trt_cp	0.12 uM	24 h	2	65	0.41	0.165074	1	1	1	1	0	-666	-666	-0.2808	0	-0.7475
CPC014_PHH_24H:BRD-K69852452-001-02-6:10	BRD-K69852452	F-1566-0341	PHH	trt_cp	10 uM	24 h	4	249	0.41	0.323089	0	0	1	1	0	-666	-666	-0.2808	0	-0.7475
DOS047_A375_24H:BRD-K29253390-001-01-3:4.96	BRD-K29253390	BRD-K29253390	A375	trt_cp	4 uM	24 h	3	165	0.07	0.108673	0	0	1	1	0	-666	-666	-0.2808	0	-0.7476
CPC015_A549_6H:BRD-A41301928-001-02-5:10	BRD-A41301928	bongkrek-acid	A549	trt_cp	10 uM	6 h	2	67	0.34	0.152619	0	0	1	1	0	Mitochondrial inhibitor	SLC25A4	-0.2808	0	-0.7476
CPC013_SKB_24H:BRD-K00954209-001-01-0:10	BRD-K00954209	BRD-K00954209	SKB	trt_cp	10 uM	24 h	3	215	0.49	0.328207	0	0	1	1	0	-666	-666	-0.2808	0	-0.7477
DOS054_PC3_24H:BRD-K97824883-001-01-2:5	BRD-K97824883	BRD-K97824883	PC3	trt_cp	4 uM	24 h	2	94	0.02	0.0438439	0	0	1	1	0	-666	-666	-0.2808	0	-0.7477
CPC013_VCAP_24H:BRD-K55536701-001-01-2:10	BRD-K55536701	BRD-K55536701	VCAP	trt_cp	10 uM	24 h	4	91	0.3	0.167075	0	0	1	1	0	-666	-666	-0.2809	0	-0.7477
DOS046_A375_24H:BRD-K94074846-001-01-3:5	BRD-K94074846	BRD-K94074846	A375	trt_cp	4 uM	24 h	3	208	0.18	0.195658	0	0	1	1	0	-666	-666	-0.2809	0	-0.7477
REP.A007_A375_24H:M22	BRD-K01192156	BRD-K01192156	A375	trt_cp	0.37 uM	24 h	3	234	0.4007	0.309634	1	1	1	1	0	Protein tyrosine kinase inhibitor	-666	-0.2809	0	-0.7478
PAC048_U2OS_6H:BRD-K48431707-001-01-0:10.1206	BRD-K48431707	BRD-K48431707	U2OS	trt_cp	10 uM	6 h	3	74	0.25	0.137536	1	0	1	1	0	-666	-666	-0.2809	0	-0.7478
CPC006_HCT116_6H:BRD-K79382620-001-01-1:11.1	BRD-K79382620	BRD-K79382620	HCT116	trt_cp	12 uM	6 h	2	71	0.14	0.100815	1	0	1	1	0	-666	-666	-0.2809	0	-0.7479
DOS049_A375_24H:BRD-K44598486-001-01-7:5	BRD-K44598486	BRD-K44598486	A375	trt_cp	4 uM	24 h	3	133	0.03	0.063873	0	0	1	1	0	-666	-666	-0.2809	0	-0.7479
DOS008_VCAP_24H:BRD-K35965314-001-01-7:5.16	BRD-K35965314	BRD-K35965314	VCAP	trt_cp	4 uM	24 h	3	171	0.07	0.110631	1	0	1	1	0	-666	-666	-0.2809	0	-0.7479
DOS047_A375_24H:BRD-K68148111-001-01-5:5.03	BRD-K68148111	BRD-K68148111	A375	trt_cp	4 uM	24 h	3	208	0.12	0.159754	0	0	1	1	0	-666	-666	-0.2809	0	-0.748
PBIOA017_HCC515_24H:P13	BRD-K71035033	masitinib	HCC515	trt_cp	10 uM	24 h	3	208	0.45	0.309363	1	1	1	1	0	KIT inhibitor|PDGFR inhibitor|Src inhibitor	KIT|FGFR3|LYN|PDGFRB|PDGFRA	-0.281	0	-0.748
DOS022_VCAP_6H:BRD-K05931533-001-01-0:5	BRD-K05931533	BRD-K05931533	VCAP	trt_cp	4 uM	6 h	3	106	0.1	0.104108	1	0	1	1	0	-666	-666	-0.281	0	-0.748
CPC005_A375_6H:BRD-K17294426-050-05-7:10	BRD-K17294426	clebopride	A375	trt_cp	10 uM	6 h	3	105	0.23	0.157141	1	0	1	1	0	Dopamine receptor antagonist	DRD2|ACHE	-0.281	0	-0.7481
CPC017_SKB_24H:BRD-K09764130-001-02-6:10	BRD-K09764130	mead-ethanolamide	SKB	trt_cp	10 uM	24 h	2	214	0.4	0.295847	0	0	1	1	0	Cannabinoid receptor agonist	-666	-0.281	0	-0.7481
PAC064_U2OS_6H:BRD-K44483161-001-05-5:10	BRD-K44483161	BRD-K44483161	U2OS	trt_cp	10 uM	6 h	3	45	0.15	0.0830773	1	0	1	1	0	-666	-666	-0.281	0	-0.7481
CPC011_A375_6H:BRD-A49172652-001-23-0:10	BRD-A49172652	lansoprazole	A375	trt_cp	10 uM	6 h	3	643	0.21	0.371574	1	0	1	1	0	Proton pump inhibitor	ATP4A|CYP2C19|CYP3A4|CYP3A5|ATP4B	-0.281	0	-0.7482
CPC016_NPC_24H:BRD-K16551401-003-02-6:10	BRD-K16551401	PNU-22394	NPC	trt_cp	10 uM	24 h	4	80	0.1	0.0904431	0	0	1	1	0	Serotonin receptor agonist	HTR2A|HTR2B|HTR2C|MAOA|MAOB	-0.281	0	-0.7482
CPC014_PC3_24H:BRD-K75181824-001-03-1:10	BRD-K75181824	BRD-K75181824	PC3	trt_cp	10 uM	24 h	5	108	0.24	0.162798	1	0	1	1	0	Inhibitor of methyl esterification of geranylgeranylated proteins	-666	-0.281	0	-0.7482
PAC061_U2OS_6H:BRD-K59108735-001-01-6:9.82659	BRD-K59108735	BRD-K59108735	U2OS	trt_cp	10 uM	6 h	3	243	0.4	0.315256	0	0	1	1	0	-666	-666	-0.281	0	-0.7482
ERG014_PC3_6H:BRD-K50916779-001-01-8:10.4129	BRD-K50916779	BRD-K50916779	PC3	trt_cp	10 uM	6 h	2	253	0.34	0.296572	1	1	1	1	0	-666	-666	-0.281	0	-0.7482
PAC055_U2OS_6H:BRD-K80414383-001-01-6:10.0614	BRD-K80414383	BRD-K80414383	U2OS	trt_cp	10 uM	6 h	3	41	0.21	0.0938279	1	0	1	1	0	-666	-666	-0.281	0	-0.7482
DOS004_VCAP_24H:BRD-K40959498-001-01-1:5.01	BRD-K40959498	BRD-K40959498	VCAP	trt_cp	4 uM	24 h	3	95	0.26	0.15892	1	1	1	1	0	-666	-666	-0.281	0	-0.7482
LJP009_SHSY5Y_24H:H01	BRD-K53281329	BAY-61-3606	SHSY5Y	trt_cp	10 uM	24 h	3	561	0.7377	0.650507	0	0	1	1	0	Syk inhibitor	SYK	-0.2811	0	-0.7483
DOS001_VCAP_24H:BRD-K05917849-001-01-8:5.02	BRD-K05917849	BRD-K05917849	VCAP	trt_cp	4 uM	24 h	3	145	0.03	0.0666922	1	0	1	1	0	-666	-666	-0.2811	0	-0.7483
CPC012_VCAP_24H:BRD-K25375605-001-01-9:10	BRD-K25375605	BRD-K25375605	VCAP	trt_cp	10 uM	24 h	5	241	0.33	0.285165	0	0	1	1	0	-666	-666	-0.2811	0	-0.7483
REP.A028_A549_24H:P22	BRD-A97502381	cyanocobalamin	A549	trt_cp	0.37 uM	24 h	3	126	0.0839	0.103967	0	0	1	1	0	-666	-666	-0.2811	0	-0.7483
CPC012_A375_6H:E02	BRD-M07438658	lapatinib	A375	trt_cp	10 uM	6 h	5	175	0.2611	0.216149	1	1	1	1	0	-666	-666	-0.2811	0	-0.7483
PAC042_U2OS_6H:BRD-K30226385-001-01-3:10.0092	BRD-K30226385	BRD-K30226385	U2OS	trt_cp	10 uM	6 h	3	135	0.13	0.133958	0	0	1	1	0	-666	-666	-0.2811	0	-0.7483
REP.B011_HT29_24H:M05	BRD-K07208025	trimethoprim	HT29	trt_cp	0.03 uM	24 h	2	175	0.1012	0.134567	0	0	1	1	0	Dihydrofolate reductase inhibitor	CYP2C8|SLC22A2|DHFR|TYMS	-0.2811	0	-0.7484
DOS033_MCF7_24H:BRD-K14363876-001-01-0:5.02	BRD-K14363876	BRD-K14363876	MCF7	trt_cp	4 uM	24 h	3	131	0.04	0.0731975	0	0	1	1	0	-666	-666	-0.2811	0	-0.7484
DOS031_MCF7_24H:BRD-K12601591-001-01-9:5.1	BRD-K12601591	BRD-K12601591	MCF7	trt_cp	4 uM	24 h	2	82	0.06	0.0709273	0	0	1	1	0	-666	-666	-0.2811	0	-0.7484
CPC018_A549_24H:BRD-K15522385-003-01-0:10	BRD-K15522385	cinanserin	A549	trt_cp	10 uM	24 h	2	58	0.3	0.133384	0	0	1	1	0	-666	-666	-0.2811	0	-0.7484
CPC016_SKB_24H:BRD-K33211335-337-03-7:10	BRD-K33211335	BRD-K33211335	SKB	trt_cp	10 uM	24 h	3	289	0.28	0.287646	0	0	1	1	0	Glutamate receptor antagonist|Sigma receptor agonist	SIGMAR1|CYP3A5|GRIN1|CHRNA2|CHRNA3|CHRNA4|CHRNA7|CHRNB2|CHRNB4|CYBA|CYBB|GRIN3A|NCF1|NCF2|NCF4|OPRD1|OPRK1|OPRM1|PGRMC1|RAC1|RAC2|SLC6A2|SLC6A4	-0.2811	0	-0.7484
PAC025_U2OS_6H:BRD-K52441396-001-01-8:9.62193	BRD-K52441396	BRD-K52441396	U2OS	trt_cp	10 uM	6 h	3	70	0.18	0.113505	1	0	1	1	0	-666	-666	-0.2811	0	-0.7485
CPC013_HEPG2_6H:BRD-K83336168-001-01-9:10	BRD-K83336168	MD-040	HEPG2	trt_cp	10 uM	6 h	3	263	0.49	0.363	1	1	1	1	0	-666	-666	-0.2811	0	-0.7485
CPC014_HA1E_6H:BRD-K99498722-001-01-8:10	BRD-K99498722	NPI-2358	HA1E	trt_cp	10 uM	6 h	3	148	0.43	0.255091	1	1	1	1	0	Tubulin inhibitor	-666	-0.2811	0	-0.7485
CPC012_HT29_6H:BRD-K73888531-001-01-1:10	BRD-K73888531	BRD-K73888531	HT29	trt_cp	10 uM	6 h	5	210	0.15	0.179468	0	0	1	1	0	-666	-666	-0.2812	0	-0.7485
PAC052_U2OS_6H:BRD-K31147434-001-01-1:10.3904	BRD-K31147434	BRD-K31147434	U2OS	trt_cp	10 uM	6 h	3	58	0.14	0.0911189	1	0	1	1	0	-666	-666	-0.2812	0	-0.7486
ERG015_VCAP_6H:BRD-K42006110-001-01-7:10.0518	BRD-K42006110	BRD-K42006110	VCAP	trt_cp	10 uM	6 h	3	122	0.46	0.239546	1	1	1	1	0	-666	-666	-0.2812	0	-0.7487
CPC016_A375_6H:BRD-K96402602-001-01-8:10	BRD-K96402602	farnesylthiotriazole	A375	trt_cp	10 uM	6 h	5	483	0.05	0.157141	1	0	1	1	0	-666	-666	-0.2812	0	-0.7487
PAC026_U2OS_6H:BRD-K56912308-001-01-1:9.96753	BRD-K56912308	BRD-K56912308	U2OS	trt_cp	10 uM	6 h	3	220	0.36	0.284573	1	0	1	1	0	-666	-666	-0.2812	0	-0.7488
ERG011_VCAP_6H:BRD-K33637182-001-01-3:10.018	BRD-K33637182	BRD-K33637182	VCAP	trt_cp	10 uM	6 h	2	52	0.2	0.103121	1	0	1	1	0	-666	-666	-0.2813	0	-0.7488
REP.A022_HEK293_24H:C15	BRD-K68532323	SB-743921	HEK293	trt_cp	1.11 uM	24 h	3	263	0.4554	0.349949	0	0	1	1	0	Kinesin inhibitor	KIF11	-0.2813	0	-0.7488
CPC008_PC3_24H:BRD-K55938002-001-01-6:10	BRD-K55938002	VU-0405166-2	PC3	trt_cp	10 uM	24 h	4	270	0.13	0.189445	0	0	1	1	0	-666	-666	-0.2813	0	-0.7488
CPC013_A375_6H:BRD-K24681473-004-01-4:10	BRD-K24681473	YM-155	A375	trt_cp	10 uM	6 h	3	505	0.53	0.523136	1	1	1	1	0	Survivin inhibitor	BIRC5	-0.2813	0	-0.7488
PAC013_U2OS_6H:BRD-K78657294-001-01-2:10.0572	BRD-K78657294	BRD-K78657294	U2OS	trt_cp	10 uM	6 h	3	43	0.21	0.0960892	1	0	1	1	0	-666	-666	-0.2813	0	-0.7488
CPC017_MCF7_6H:BRD-K32906660-001-01-4:10	BRD-K32906660	bis-tyrphostin	MCF7	trt_cp	10 uM	6 h	4	180	0.24	0.210171	1	0	1	1	0	EGFR inhibitor	EGFR	-0.2813	0	-0.7489
KHW001_HA1E_6H:BRD-K14482023-001-01-0:10	BRD-K14482023	K1448	HA1E	trt_cp	10 uM	6 h	6	227	0.37	0.293052	0	0	1	1	0	-666	-666	-0.2813	0	-0.7489
REP.A022_PC3_24H:E18	BRD-A69275535	pinitol	PC3	trt_cp	0.04 uM	24 h	2	200	0.4869	0.315548	1	1	1	1	0	Gamma secretase inhibitor	-666	-0.2813	0	-0.7489
DOS025_VCAP_6H:BRD-K47228813-001-01-2:5.03	BRD-K47228813	BRD-K47228813	VCAP	trt_cp	4 uM	6 h	3	97	0.09	0.0944795	1	0	1	1	0	-666	-666	-0.2813	0	-0.7489
CPC018_A375_6H:BRD-K39356024-001-13-1:10	BRD-K39356024	pregnenolone	A375	trt_cp	10 uM	6 h	5	285	0.1	0.170708	0	0	1	1	0	-666	-666	-0.2813	0	-0.7489
ASG002_PC3_24H:J01	BRD-K62391742	GDC-0199	PC3	trt_cp	10 uM	24 h	3	302	0.5808	0.423494	1	1	1	1	0	BCL inhibitor	BCL2	-0.2813	0	-0.7489
PAC057_U2OS_6H:BRD-K86291677-001-01-7:10.0318	BRD-K86291677	BRD-K86291677	U2OS	trt_cp	10 uM	6 h	3	188	0.22	0.205646	1	0	1	1	0	-666	-666	-0.2813	0	-0.749
CPC009_A375_6H:BRD-K86905031-019-01-5:10	BRD-K86905031	BRD-K86905031	A375	trt_cp	10 uM	6 h	4	107	0.1	0.104598	1	0	1	1	0	-666	-666	-0.2813	0	-0.749
CPC012_HT29_6H:BRD-K52831896-001-01-5:10	BRD-K52831896	BRD-K52831896	HT29	trt_cp	10 uM	6 h	5	145	0.09	0.115514	0	0	1	1	0	-666	-666	-0.2813	0	-0.749
DOSVAL002_HEPG2_24H:BRD-K71387353:5	BRD-K71387353	BRD-K71387353	HEPG2	trt_cp	4 uM	24 h	3	503	0.71	0.604288	1	1	1	1	0	-666	-666	-0.2813	0	-0.749
REP.A010_A375_24H:E08	BRD-K12932420	YM-976	A375	trt_cp	3.33 uM	24 h	3	50	0.1913	0.0988947	0	0	1	1	0	Phosphodiesterase inhibitor	PDE4A|PDE4B|PDE4C|PDE4D|TNF	-0.2813	0	-0.749
LKCP002_U2OS_24H:O10	BRD-K55026842	azacitidine	U2OS	trt_cp	10 uM	24 h	5	454	0.5568	0.508403	0	0	1	1	0	DNA methyltransferase inhibitor	DNMT1|DNMT3A	-0.2813	0	-0.749
PAC017_U2OS_6H:BRD-K27139040-001-01-0:10.111	BRD-K27139040	BRD-K27139040	U2OS	trt_cp	10 uM	6 h	3	63	0.35	0.150153	0	0	1	1	0	-666	-666	-0.2814	0	-0.7491
CPC013_PC3_6H:BRD-K01400178-001-01-0:10	BRD-K01400178	ST-209453	PC3	trt_cp	10 uM	6 h	4	156	0.17	0.164671	1	0	1	1	0	-666	-666	-0.2814	0	-0.7491
DOS033_MCF7_24H:BRD-K07039703-001-01-4:5.03	BRD-K07039703	BRD-K07039703	MCF7	trt_cp	4 uM	24 h	3	146	0.06	0.0946417	0	0	1	1	0	-666	-666	-0.2814	0	-0.7491
CPC012_NEU_24H:BRD-K91485395-001-01-9:10	BRD-K91485395	BRD-K91485395	NEU	trt_cp	10 uM	24 h	3	180	0.05	0.0959294	0	0	1	1	0	-666	-666	-0.2814	0	-0.7491
DOS054_A549_24H:BRD-K31869770-001-01-2:5	BRD-K31869770	BRD-K31869770	A549	trt_cp	4 uM	24 h	3	245	0.43	0.328207	0	0	1	1	0	-666	-666	-0.2814	0	-0.7493
DOS049_MCF7_24H:BRD-K26654895-001-01-5:5	BRD-K26654895	BRD-K26654895	MCF7	trt_cp	4 uM	24 h	2	93	0.03	0.0534112	0	0	1	1	0	-666	-666	-0.2815	0	-0.7493
CPC017_A549_24H:BRD-K62609077-001-02-2:10	BRD-K62609077	scoulerine	A549	trt_cp	10 uM	24 h	3	263	0.31	0.288728	1	0	1	1	0	Adrenergic receptor antagonist|GABA receptor antagonist|Serotonin receptor antagonist	ADRA1D|ADRA2A|GABRA1	-0.2815	0	-0.7494
DOSVAL003_A549_24H:BRD-K02409808:20	BRD-K02409808	BRD-K02409808	A549	trt_cp	20 uM	24 h	3	131	0.21	0.167717	1	0	1	1	0	-666	-666	-0.2815	0	-0.7494
CPC009_HT29_6H:BRD-K86086851-001-03-5:10	BRD-K86086851	KU-C104145	HT29	trt_cp	10 uM	6 h	3	301	0.13	0.200026	1	0	1	1	0	-666	-666	-0.2815	0	-0.7494
DOS051_HT29_24H:BRD-K81636483-001-01-2:4.97	BRD-K81636483	BRD-K81636483	HT29	trt_cp	4 uM	24 h	2	191	0.02	0.0624974	0	0	1	1	0	-666	-666	-0.2815	0	-0.7494
REP.B010_HA1E_24H:N01	BRD-A14941520	dofequidar	HA1E	trt_cp	2.22 uM	24 h	2	319	0.4069	0.364309	1	1	1	1	0	MRP inhibitor|P-glycoprotein inhibitor	ABCB1|ABCC1	-0.2815	0	-0.7494
DOS034_HT29_24H:BRD-K47396627-001-01-3:4.99	BRD-K47396627	BRD-K47396627	HT29	trt_cp	4 uM	24 h	2	89	0.07	0.0798132	0	0	1	1	0	-666	-666	-0.2815	0	-0.7494
CPC005_A549_6H:BRD-K21350491-001-02-1:10	BRD-K21350491	phenamil	A549	trt_cp	10 uM	6 h	3	175	0.43	0.277386	1	1	1	1	0	TRPV antagonist	PKD2L1	-0.2815	0	-0.7495
DOS009_VCAP_6H:BRD-K69367836-001-01-4:5.01	BRD-K69367836	BRD-K69367836	VCAP	trt_cp	4 uM	6 h	3	115	0.16	0.137164	1	0	1	1	0	-666	-666	-0.2816	0	-0.7496
CPC009_PC3_24H:BRD-K70871370-001-03-0:10	BRD-K70871370	KU-C104226	PC3	trt_cp	10 uM	24 h	5	332	0.41	0.373071	1	0	1	1	0	-666	-666	-0.2816	0	-0.7496
LJP008_SKL_24H:E01	BRD-K56301217	ABT-737	SKL	trt_cp	10 uM	24 h	3	244	0.4734	0.343668	1	1	1	1	0	BCL inhibitor	BCL2|BCL2L1|BCL2L2	-0.2816	0	-0.7496
CPC019_HT29_6H:BRD-K63368502-001-01-1:10	BRD-K63368502	BRD-K63368502	HT29	trt_cp	10 uM	6 h	5	106	0.21	0.150867	1	0	1	1	0	-666	-666	-0.2816	0	-0.7497
DOS048_A549_24H:BRD-K72352929-001-01-9:4.93	BRD-K72352929	BRD-K72352929	A549	trt_cp	4 uM	24 h	3	115	0.07	0.0907253	0	0	1	1	0	-666	-666	-0.2816	0	-0.7497
DOSBIO001_MCF7_24H:BRD-K07381195:10.0578	BRD-K07381195	BRD-K07381195	MCF7	trt_cp	10 uM	24 h	3	102	0.17	0.133154	1	0	1	1	0	-666	-666	-0.2816	0	-0.7497
CPC018_HEPG2_6H:BRD-K32412559-001-01-7:10	BRD-K32412559	morphothebaine	HEPG2	trt_cp	10 uM	6 h	3	87	0.17	0.122974	0	0	1	1	0	Adrenergic receptor antagonist	-666	-0.2816	0	-0.7497
DOS058_A375_24H:BRD-K05004643-019-01-5:5	BRD-K05004643	BRD-K05004643	A375	trt_cp	4 uM	24 h	2	173	0.13	0.151644	0	0	1	1	0	-666	-666	-0.2816	0	-0.7498
DOSVAL003_A375_24H:BRD-K06852269:10	BRD-K06852269	BRD-K06852269	A375	trt_cp	10 uM	24 h	2	175	0.36	0.253805	1	1	1	1	0	-666	-666	-0.2816	0	-0.7498
REP.B027_THP1_24H:I13	BRD-K97564742	mepyramine	THP1	trt_cp	2.22 uM	24 h	2	80	0.0417	0.0584041	1	1	1	1	0	Histamine receptor antagonist	HRH1	-0.2816	0	-0.7498
CPC008_VCAP_6H:BRD-K68783079-019-01-1:10	BRD-K68783079	BRD-K68783079	VCAP	trt_cp	10 uM	6 h	5	213	0.28	0.246945	1	0	1	1	0	-666	-666	-0.2817	0	-0.7499
PAC012_U2OS_6H:BRD-K56274797-001-01-4:9.98791	BRD-K56274797	BRD-K56274797	U2OS	trt_cp	10 uM	6 h	3	129	0.16	0.145273	1	0	1	1	0	-666	-666	-0.2817	0	-0.7499
PAC010_U2OS_6H:BRD-K41717353-001-01-6:10.081	BRD-K41717353	BRD-K41717353	U2OS	trt_cp	10 uM	6 h	2	39	0.13	0.0720003	1	0	1	1	0	-666	-666	-0.2817	0	-0.7499
DOS036_A549_24H:BRD-K53839527-001-02-2:5.02	BRD-K53839527	BRD-K53839527	A549	trt_cp	4 uM	24 h	2	116	0.28	0.182238	0	0	1	1	0	-666	-666	-0.2817	0	-0.75
NMH002_NPC_24H:BRD-K43797669-001-16-3:10	BRD-K43797669	genistein	NPC	trt_cp	10 uM	24 h	3	84	0.36	0.175842	1	1	1	1	0	Tyrosine kinase inhibitor	CFTR|ESR2|EGFR|ESR1|ESRRA|ESRRB|ESRRG|NCOA1|NCOA2|PPARG|PTK2B|TOP2A|TRPC5	-0.2817	0	-0.75
CPC012_HT29_6H:BRD-K48935217-001-01-3:10	BRD-K48935217	epothilone	HT29	trt_cp	10 uM	6 h	5	117	0.11	0.114715	0	0	1	1	0	Tubulin inhibitor	TUBB	-0.2817	0	-0.75
DOSVAL006_PC3_24H:BRD-K98240084:20	BRD-K98240084	BRD-K98240084	PC3	trt_cp	20 uM	24 h	3	267	0.22	0.245074	1	0	1	1	0	-666	-666	-0.2817	0	-0.7501
CPC015_A375_6H:BRD-K97564742-050-18-6:10	BRD-K97564742	mepyramine	A375	trt_cp	10 uM	6 h	3	71	0.24	0.131997	1	1	1	1	0	Histamine receptor antagonist	HRH1	-0.2817	0	-0.7501
CPC011_A549_24H:BRD-K63343048-001-07-2:10	BRD-K63343048	orlistat	A549	trt_cp	10 uM	24 h	3	425	0.46	0.447099	0	0	1	1	0	Lipase inhibitor	PNLIP|FASN|LIPF|DAGLA|CNR1|DAGLB	-0.2818	0	-0.7501
REP.A028_A549_24H:O17	BRD-K97440753	BRD-K97440753	A549	trt_cp	0.125 uM	24 h	3	95	0.1408	0.116948	0	0	1	1	0	Adrenergic receptor antagonist|Prolactin inhibitor	HTR2A|ADRA1A|ADRB1|DRD1|DRD2|DRD3|DRD4|DRD5|HTR1A|HTR3A|HTR4|HTR5A|HTR6|HTR7	-0.2818	0	-0.7501
CPC019_HT29_6H:BRD-K95517054-001-04-1:10	BRD-K95517054	SD-6-035-A6	HT29	trt_cp	10 uM	6 h	5	276	0.2	0.237575	1	0	1	1	0	-666	-666	-0.2818	0	-0.7502
LIVB002_HUH7_72H:A17	BRD-K51768138	lomustine	HUH7	trt_cp	15 uM	72 h	3	89	0.05	0.0674544	0	0	1	1	0	DNA inhibitor	STMN4	-0.2818	0	-0.7502
CPC008_PC3_24H:BRD-K86992982-001-04-4:10	BRD-K86992982	BRD-K86992982	PC3	trt_cp	10 uM	24 h	5	51	0.14	0.0854436	1	0	1	1	0	-666	-666	-0.2818	0	-0.7502
CPC010_MCF7_6H:BRD-K19985802-001-02-2:10	BRD-K19985802	BRD-K19985802	MCF7	trt_cp	10 uM	6 h	3	127	0.13	0.129928	1	0	1	1	0	-666	-666	-0.2818	0	-0.7502
DOSVAL004_HCC515_24H:BRD-K64233461:20	BRD-K64233461	BRD-K64233461	HCC515	trt_cp	20 uM	24 h	3	295	0.18	0.233012	0	0	1	1	0	-666	-666	-0.2818	0	-0.7502
REP.B013_HA1E_24H:L15	BRD-K42417338	butorphanol-(+)-tartrate	HA1E	trt_cp	0.25 uM	24 h	2	61	0.255	0.126115	0	0	1	1	0	Opioid receptor agonist|Opioid receptor antagonist	-666	-0.2818	0	-0.7503
REP.B007_HELA_24H:O08	BRD-K60623809	SU-11652	HELA	trt_cp	0.74 uM	24 h	2	70	0.2062	0.121485	0	0	1	1	0	Tyrosine kinase inhibitor	KDR|PDGFRB	-0.2818	0	-0.7503
PCL001_PC3_24H:BRD-K59023263:3.33	BRD-K59023263	BRD-K59023263	PC3	trt_cp	3.33 uM	24 h	2	181	0.5	0.304197	1	1	1	1	0	-666	-666	-0.2818	0	-0.7503
CPC012_VCAP_24H:BRD-K69888333-001-01-7:10	BRD-K69888333	BRD-K69888333	VCAP	trt_cp	10 uM	24 h	5	403	0.55	0.476063	0	0	1	1	0	-666	-666	-0.2818	0	-0.7503
PAC024_U2OS_6H:BRD-K32893898-001-01-8:10.0475	BRD-K32893898	BRD-K32893898	U2OS	trt_cp	10 uM	6 h	2	16	0.047	0.0277293	0	0	1	1	0	-666	-666	-0.2818	0	-0.7504
PBIOA021_HEPG2_24H:N07	BRD-K10685794	BRD-K10685794	HEPG2	trt_cp	10 uM	24 h	3	77	0.25	0.140296	1	0	1	1	0	-666	-666	-0.2819	0	-0.7504
CPC020_VCAP_6H:BRD-K62300190-003-05-9:10	BRD-K62300190	BRD-K62300190	VCAP	trt_cp	10 uM	6 h	5	80	0.09	0.0858019	1	0	1	1	0	-666	-666	-0.2819	0	-0.7504
PBIOA016_PC3_24H:L16	BRD-K83124600	BRD-K83124600	PC3	trt_cp	0.37 uM	24 h	3	114	0.14	0.127746	1	1	1	1	0	-666	-666	-0.2819	0	-0.7504
CPC019_A549_6H:BRD-K35424586-001-02-4:10	BRD-K35424586	SA-247714	A549	trt_cp	10 uM	6 h	2	159	0.48	0.279351	0	0	1	1	0	-666	-666	-0.2819	0	-0.7504
CPC015_SKB_24H:BRD-A41519720-001-03-0:10	BRD-A41519720	ezetimibe	SKB	trt_cp	10 uM	24 h	2	82	0.21	0.132693	0	0	1	1	0	Cholesterol inhibitor|Niemann-Pick C1-like 1 protein antagonist	NPC1L1|ANPEP|SOAT1	-0.2819	0	-0.7505
DOSBIO002_NEU_24H:BRD-K17554130:10.0583	BRD-K17554130	BRD-K17554130	NEU	trt_cp	10 uM	24 h	2	83	0.18	0.123596	0	0	1	1	0	-666	-666	-0.2819	0	-0.7505
PAC019_U2OS_6H:BRD-K94390294-001-01-0:10.0311	BRD-K94390294	BRD-K94390294	U2OS	trt_cp	10 uM	6 h	2	96	0.41	0.200613	0	0	1	1	0	-666	-666	-0.2819	0	-0.7505
PAC017_U2OS_6H:BRD-K31110422-001-01-3:10.2327	BRD-K31110422	BRD-K31110422	U2OS	trt_cp	10 uM	6 h	3	239	0.18	0.209733	0	0	1	1	0	-666	-666	-0.2819	0	-0.7506
DOSBIO002_NPC_24H:BRD-K06816133:10.0289	BRD-K06816133	BRD-K06816133	NPC	trt_cp	10 uM	24 h	3	158	0.3	0.220151	1	0	1	1	0	-666	-666	-0.2819	0	-0.7506
DOSVAL006_PC3_24H:BRD-K73659883:20	BRD-K73659883	BRD-K73659883	PC3	trt_cp	20 uM	24 h	3	119	0.12	0.120836	1	0	1	1	0	-666	-666	-0.2819	0	-0.7506
CPC016_ASC_24H:BRD-K38449220-001-03-8:10	BRD-K38449220	seneciphylline	ASC	trt_cp	10 uM	24 h	3	161	0.18	0.172139	1	0	1	1	0	Cytochrome P450 inhibitor	-666	-0.2819	0	-0.7506
CPC008_MCF7_24H:BRD-K85670329-001-05-6:10	BRD-K85670329	BRD-K85670329	MCF7	trt_cp	10 uM	24 h	2	123	0.17	0.14622	1	0	1	1	0	-666	-666	-0.282	0	-0.7507
REP.A028_JURKAT_24H:N13	BRD-K96936751	bretazenil	JURKAT	trt_cp	10 uM	24 h	3	131	0.1331	0.133523	0	0	1	1	0	GABA receptor agonist	GABRA1|GABRA2|GABRA3|GABRA5|GABRA4|GABRA6	-0.282	0	-0.7507
CPC007_A375_6H:P20	BRD-A97035593	BRD-A97035593	A375	trt_cp	10 uM	6 h	2	54	0.1145	0.0795115	1	1	1	1	0	-666	-666	-0.282	0	-0.7507
MOAR003_PC3_24H:B24	BRD-K64888243	AZ-960	PC3	trt_cp	1.11 uM	24 h	2	216	0.5143	0.337028	1	1	1	1	0	JAK inhibitor	JAK2|JAK3	-0.282	0	-0.7507
DOS051_PC3_24H:BRD-K90381642-001-01-2:4.98	BRD-K90381642	BRD-K90381642	PC3	trt_cp	4 uM	24 h	2	90	0.07	0.0802603	0	0	1	1	0	-666	-666	-0.282	0	-0.7507
CPC013_VCAP_24H:BRD-K99515112-001-01-7:10	BRD-K99515112	ST-4029010	VCAP	trt_cp	10 uM	24 h	4	86	0.14	0.110954	0	0	1	1	0	-666	-666	-0.282	0	-0.7508
CPC006_HCT116_6H:BRD-A23770159-001-02-3:11.1	BRD-A23770159	sirolimus	HCT116	trt_cp	12 uM	6 h	2	65	0.47	0.176741	1	1	1	1	0	-666	-666	-0.282	0	-0.7508
REP.A007_HA1E_24H:N10	BRD-K48168960	propylthiouracil	HA1E	trt_cp	0.37 uM	24 h	3	67	0.1435	0.0991503	1	0	1	1	0	Thyroid peroxidase inhibitor	TPO|DIO1	-0.282	0	-0.7508
CPC017_HEPG2_6H:BRD-A62071884-001-02-0:10	BRD-A62071884	siguazodan	HEPG2	trt_cp	10 uM	6 h	3	228	0.19	0.210463	1	0	1	1	0	Phosphodiesterase inhibitor	PDE3A	-0.282	0	-0.7508
DOS006_VCAP_24H:BRD-K29555302-001-02-6:5.02	BRD-K29555302	BRD-K29555302	VCAP	trt_cp	4 uM	24 h	3	172	0.33	0.240908	1	0	1	1	0	-666	-666	-0.282	0	-0.7509
DOS056_MCF7_24H:BRD-K56301236-001-01-4:5	BRD-K56301236	BRD-K56301236	MCF7	trt_cp	4 uM	24 h	2	93	0.06	0.0755349	0	0	1	1	0	-666	-666	-0.2821	0	-0.751
PAC067_U2OS_6H:BRD-K63119190-001-05-6:10	BRD-K63119190	BRD-K63119190	U2OS	trt_cp	10 uM	6 h	2	32	0.04	0.0361773	1	0	1	1	0	-666	-666	-0.2821	0	-0.751
MOAR007_A375_24H:G10	BRD-A78952587	A-740003	A375	trt_cp	10 uM	24 h	3	92	0.11	0.101723	1	0	1	1	0	Purinergic receptor antagonist	P2RX7	-0.2821	0	-0.751
REP.A007_YAPC_24H:F19	BRD-K42191735	buparlisib	YAPC	trt_cp	10 uM	24 h	3	254	0.5334	0.372198	1	1	1	1	0	PI3K inhibitor	PIK3CA|PIK3CG	-0.2821	0	-0.751
CPC012_PHH_24H:BRD-K10554164-001-01-9:10	BRD-K10554164	BRD-K10554164	PHH	trt_cp	10 uM	24 h	3	150	0.23	0.187819	0	0	1	1	0	-666	-666	-0.2821	0	-0.751
CPD001_PC3_24H:BRD-M10279501-065-04-2:10	BRD-M10279501	gentamicin	PC3	trt_cp	10 uM	24 h	3	72	0.24	0.132924	1	0	1	1	0	Bacterial 30S ribosomal subunit inhibitor	-666	-0.2821	0	-0.751
CPC017_A549_6H:BRD-A59943784-001-01-8:10	BRD-A59943784	fluticasone	A549	trt_cp	10 uM	6 h	3	416	0.61	0.50938	1	1	1	1	0	Glucocorticoid receptor agonist	NR3C1|PGR	-0.2821	0	-0.7511
CPC009_A549_24H:BRD-K21482967-003-01-5:10	BRD-K21482967	BRD-K21482967	A549	trt_cp	10 uM	24 h	2	93	0.09	0.092511	0	0	1	1	0	-666	-666	-0.2821	0	-0.7511
CPC006_SW480_6H:BRD-K18190982-002-01-2:44.4	BRD-K18190982	COT-10b	SW480	trt_cp	40 uM	6 h	2	200	0.19	0.197116	0	0	1	1	0	-666	-666	-0.2821	0	-0.7511
DOS047_A549_24H:BRD-K51583960-001-01-4:5.02	BRD-K51583960	SA-1456443	A549	trt_cp	4 uM	24 h	3	243	0.23	0.239055	0	0	1	1	0	-666	-666	-0.2821	0	-0.7511
CPC016_NEU_24H:BRD-K96144918-001-02-3:10	BRD-K96144918	mead-acid	NEU	trt_cp	10 uM	24 h	3	210	0.29	0.249539	0	0	1	1	0	KPL-1 tumor suppressor	-666	-0.2822	0	-0.7512
PCLB003_PC3_24H:BRD-K22321414-001-01-7:0.12	BRD-K22321414	BRD-K22321414	PC3	trt_cp	0.12 uM	24 h	3	91	0.18	0.129416	1	0	1	1	0	-666	-666	-0.2822	0	-0.7512
CPC017_ASC_24H:BRD-K27665173-001-01-3:10	BRD-K27665173	D-64406	ASC	trt_cp	10 uM	24 h	4	200	0.18	0.191859	0	0	1	1	0	PDGFR inhibitor	-666	-0.2822	0	-0.7513
REP.A023_THP1_24H:J11	BRD-K70507123	doxofylline	THP1	trt_cp	0.125 uM	24 h	2	89	0.0847	0.0877945	0	0	1	1	0	Adenosine receptor antagonist	ADORA1|PDE4A|PDE4B|PDE4C|PDE4D	-0.2822	0	-0.7513
ERG012_VCAP_6H:BRD-K62346407-001-01-4:9.97554	BRD-K62346407	BRD-K62346407	VCAP	trt_cp	10 uM	6 h	3	66	0.05	0.0580881	1	0	1	1	0	-666	-666	-0.2822	0	-0.7513
CPC013_ASC_24H:BRD-K29905972-001-03-0:10	BRD-K29905972	axitinib	ASC	trt_cp	10 uM	24 h	4	144	0.19	0.167259	0	0	1	1	0	VEGFR inhibitor|PDGFR inhibitor	KDR|FLT1|FLT4|CYP2C19|CYP3A5|KIT|PDGFRB|CSF1|PLK4	-0.2822	0	-0.7513
DOS015_VCAP_6H:BRD-K88104720-001-01-7:5.03	BRD-K88104720	BRD-K88104720	VCAP	trt_cp	4 uM	6 h	3	101	0.13	0.115868	0	0	1	1	0	-666	-666	-0.2822	0	-0.7514
PAC046_U2OS_6H:BRD-K94136966-001-01-4:10.099	BRD-K94136966	BRD-K94136966	U2OS	trt_cp	10 uM	6 h	3	121	0.17	0.145027	1	0	1	1	0	-666	-666	-0.2822	0	-0.7514
CPC008_A375_24H:BRD-K87403606-001-01-3:10	BRD-K87403606	BRD-K87403606	A375	trt_cp	10 uM	24 h	2	63	0.08	0.071787	1	0	1	1	0	-666	-666	-0.2823	0	-0.7515
DOS007_VCAP_24H:BRD-K24075340-001-01-6:5.06	BRD-K24075340	BRD-K24075340	VCAP	trt_cp	4 uM	24 h	3	78	0.13	0.101824	1	0	1	1	0	-666	-666	-0.2823	0	-0.7515
DOS055_PC3_24H:BRD-K85667327-001-01-3:5	BRD-K85667327	BRD-K85667327	PC3	trt_cp	4 uM	24 h	2	120	0.17	0.144426	0	0	1	1	0	-666	-666	-0.2823	0	-0.7515
PAC050_U2OS_6H:BRD-K70652938-001-01-3:10.1622	BRD-K70652938	BRD-K70652938	U2OS	trt_cp	10 uM	6 h	3	32	0.12	0.0626608	1	0	1	1	0	-666	-666	-0.2823	0	-0.7516
CPC009_A375_6H:BRD-K51126483-001-01-0:10	BRD-K51126483	BRD-K51126483	A375	trt_cp	10 uM	6 h	4	68	0.11	0.0874543	1	0	1	1	0	-666	-666	-0.2823	0	-0.7517
CPC016_ASC_24H:BRD-A82656074-003-01-2:10	BRD-A82656074	naltrindole	ASC	trt_cp	10 uM	24 h	3	70	0.11	0.0887311	0	0	1	1	0	-666	-666	-0.2823	0	-0.7517
CPC003_HA1E_24H:BRD-K57033106-048-03-6:10	BRD-K57033106	tripelennamine	HA1E	trt_cp	10 uM	24 h	3	386	0.4	0.397333	1	0	1	1	0	Histamine receptor antagonist	HRH1	-0.2824	0	-0.7517
CPC004_VCAP_6H:BRD-K55191674-237-12-6:10	BRD-K55191674	benzylpenicillin	VCAP	trt_cp	10 uM	6 h	4	357	0.3	0.330922	1	0	1	1	0	Penicillin binding protein inhibitor	-666	-0.2824	0	-0.7518
CPC005_A549_6H:BRD-A76941896-003-02-0:10	BRD-A76941896	doxorubicin	A549	trt_cp	10 uM	6 h	3	717	0.66	0.695604	1	1	1	1	0	-666	-666	-0.2824	0	-0.7519
CPC018_SKB_24H:BRD-K96354014-001-10-4:10	BRD-K96354014	nifedipine	SKB	trt_cp	10 uM	24 h	3	89	0.25	0.150833	1	0	1	1	0	Calcium channel blocker	CACNA1C|CACNA1D|CACNA1S|CACNA1F|CACNA2D1|CYP3A5|CACNA1H|CACNB2|CALM1|GLRA1|GLRA3|GLRB|KCNA1|KCNA5|NR1I2|TRPM3	-0.2824	0	-0.7519
CPC011_VCAP_24H:BRD-K56429665-001-06-2:10	BRD-K56429665	calcipotriol	VCAP	trt_cp	10 uM	24 h	5	187	0.4	0.276555	1	0	1	1	0	Vitamin D receptor agonist	VDR	-0.2824	0	-0.7519
PAC054_U2OS_6H:BRD-K34209560-001-01-2:10.1322	BRD-K34209560	BRD-K34209560	U2OS	trt_cp	10 uM	6 h	3	226	0.16	0.192285	1	0	1	1	0	-666	-666	-0.2824	0	-0.752
DOS047_PC3_24H:BRD-K97595524-001-01-3:4.99	BRD-K97595524	BRD-K97595524	PC3	trt_cp	4 uM	24 h	3	146	0.05	0.0863957	0	0	1	1	0	-666	-666	-0.2825	0	-0.752
CPC014_HEPG2_6H:BRD-K83972459-001-01-9:10	BRD-K83972459	JWE-035	HEPG2	trt_cp	10 uM	6 h	3	246	0.45	0.336437	1	1	1	1	0	Aurora kinase inhibitor	AURKA	-0.2825	0	-0.7521
CPC018_MCF7_24H:BRD-A43940795-001-03-6:10	BRD-A43940795	tetrahydropalmatine	MCF7	trt_cp	10 uM	24 h	3	91	0.07	0.080705	1	0	1	1	0	Serotonin receptor agonist	-666	-0.2825	0	-0.7521
PAC031_U2OS_6H:BRD-K08183383-001-01-6:9.93696	BRD-K08183383	BRD-K08183383	U2OS	trt_cp	10 uM	6 h	3	100	0.44	0.212108	1	1	1	1	0	-666	-666	-0.2825	0	-0.7521
CPC015_ASC_24H:BRD-A78391468-001-01-0:10	BRD-A78391468	prednisolone-hemisuccinate	ASC	trt_cp	10 uM	24 h	4	241	0.22	0.232836	0	0	1	1	0	Glucocorticoid receptor agonist	NR3C1	-0.2825	0	-0.7521
DOS018_VCAP_6H:BRD-K19865807-001-01-3:5.08	BRD-K19865807	BRD-K19865807	VCAP	trt_cp	4 uM	6 h	3	280	0.23	0.25661	0	0	1	1	0	-666	-666	-0.2825	0	-0.7522
CPC015_HT29_6H:BRD-K95921201-001-07-0:10	BRD-K95921201	reserpine	HT29	trt_cp	10 uM	6 h	3	175	0.4	0.267534	1	1	1	1	0	Vesicular monoamine transporter inhibitor	SLC18A2|SLC18A1	-0.2825	0	-0.7522
PAC057_U2OS_6H:BRD-K54014179-001-01-4:10.0386	BRD-K54014179	BRD-K54014179	U2OS	trt_cp	10 uM	6 h	3	64	0.14	0.095716	1	0	1	1	0	-666	-666	-0.2825	0	-0.7522
CPC006_AGS_6H:BRD-A91699651-316-06-7:10	BRD-A91699651	chloroquine	AGS	trt_cp	10 uM	6 h	2	254	0.52	0.367493	1	1	1	1	0	Antimalarial	CYP2C8|GSTA2|MRGPRX1|TLR9|TNF	-0.2826	0	-0.7522
CPC002_VCAP_24H:BRD-K15567136-003-18-1:10	BRD-K15567136	papaverine	VCAP	trt_cp	10 uM	24 h	3	536	0.75	0.641126	1	1	1	1	0	Phosphodiesterase inhibitor	PDE10A|PDE4B|PDE5A	-0.2826	0	-0.7522
CPC013_VCAP_24H:BRD-K64785675-001-01-6:10	BRD-K64785675	TG-100115	VCAP	trt_cp	10 uM	24 h	4	403	0.48	0.444737	0	0	1	1	0	PI3K inhibitor	PIK3CG|PIK3CA|PIK3CB|PIK3CD	-0.2826	0	-0.7523
CPC012_SKB_24H:BRD-K70947604-001-01-0:10	BRD-K70947604	BRD-K70947604	SKB	trt_cp	10 uM	24 h	4	353	0.19	0.261875	0	0	1	1	0	-666	-666	-0.2826	0	-0.7523
CPC017_A375_6H:BRD-K25591257-001-01-2:10	BRD-K25591257	resveratrol	A375	trt_cp	10 uM	6 h	3	147	0.27	0.201452	0	0	1	1	0	-666	-666	-0.2826	0	-0.7523
DOS057_HT29_24H:BRD-K81953058-001-01-6:5	BRD-K81953058	BRD-K81953058	HT29	trt_cp	4 uM	24 h	3	155	0.21	0.182434	0	0	1	1	0	-666	-666	-0.2826	0	-0.7523
PAC002_U2OS_6H:BRD-K43744935-048-01-6:10	BRD-K43744935	tamoxifen	U2OS	trt_cp	10 uM	6 h	2	103	0.35	0.191992	0	0	1	1	0	-666	-666	-0.2826	0	-0.7523
DOS032_MCF7_24H:BRD-K18323006-001-01-3:5.03	BRD-K18323006	BRD-K18323006	MCF7	trt_cp	4 uM	24 h	3	92	0.04	0.0613415	0	0	1	1	0	-666	-666	-0.2826	0	-0.7524
PBIOA021_PC3_24H:I23	BRD-K04800985	BRD-K04800985	PC3	trt_cp	0.125 uM	24 h	3	100	0.17	0.131842	1	1	1	1	0	-666	-666	-0.2826	0	-0.7524
PAC018_U2OS_6H:BRD-K12710356-001-01-3:9.9085	BRD-K12710356	BRD-K12710356	U2OS	trt_cp	10 uM	6 h	3	110	0.45	0.224974	0	0	1	1	0	-666	-666	-0.2826	0	-0.7525
REP.A022_HEK293_24H:A12	BRD-K74363950	aclidinium	HEK293	trt_cp	0.04 uM	24 h	3	200	0.2769	0.237962	0	0	1	1	0	Acetylcholine receptor antagonist	CHRM3|CHRM1|CHRM2|CHRM4|CHRM5	-0.2827	0	-0.7525
ERG017_VCAP_24H:BRD-K69892607:1.13	BRD-K69892607	BRD-K69892607	VCAP	trt_cp	1.11 uM	24 h	3	267	0.27	0.271499	0	0	1	1	0	-666	-666	-0.2827	0	-0.7525
CPC009_HT29_6H:BRD-K81814927-001-01-9:10	BRD-K81814927	BRD-K81814927	HT29	trt_cp	10 uM	6 h	2	386	0.49	0.439767	0	0	1	1	0	-666	-666	-0.2827	0	-0.7526
REP.B018_PC3_24H:G11	BRD-A63752151	fidarestat	PC3	trt_cp	0.03 uM	24 h	2	58	0.1709	0.100674	1	1	1	1	0	Aldose reductase inhibitor	AKR1B1	-0.2827	0	-0.7526
CPC008_HEPG2_6H:BRD-K98439022-001-01-0:10	BRD-K98439022	BRD-K98439022	HEPG2	trt_cp	10 uM	6 h	3	278	0.2	0.238434	1	0	1	1	0	-666	-666	-0.2827	0	-0.7526
CPC013_HCC515_6H:BRD-K99515112-001-01-7:10	BRD-K99515112	ST-4029010	HCC515	trt_cp	10 uM	6 h	2	87	0.27	0.154979	0	0	1	1	0	-666	-666	-0.2827	0	-0.7526
CPC004_HCC515_6H:BRD-K49945136-001-03-5:10	BRD-K49945136	GR-113808	HCC515	trt_cp	10 uM	6 h	3	526	0.51	0.523731	0	0	1	1	0	Serotonin receptor antagonist	HTR4	-0.2827	0	-0.7528
REP.A022_HEK293_24H:J10	BRD-K72215350	acexamic-acid	HEK293	trt_cp	0.37 uM	24 h	3	138	0.1193	0.129745	0	0	1	1	0	Gastrin inhibitor|5-alpha reductase inhibitor|Reducing agent	GAST|SRD5A1	-0.2827	0	-0.7528
PAC060_U2OS_6H:BRD-K00513921-001-01-1:10.1033	BRD-K00513921	BRD-K00513921	U2OS	trt_cp	10 uM	6 h	3	31	0.13	0.0641923	1	0	1	1	0	-666	-666	-0.2828	0	-0.7528
MUC.CP005_MCF7_6H:BRD-K18910433-001-19-2:10	BRD-K18910433	estradiol	MCF7	trt_cp	10 uM	6 h	3	182	0.53	0.314054	1	1	1	1	0	Estrogen receptor agonist	-666	-0.2828	0	-0.7528
PAC056_U2OS_6H:BRD-K14622703-001-01-8:9.96236	BRD-K14622703	BRD-K14622703	U2OS	trt_cp	10 uM	6 h	3	89	0.17	0.12438	0	0	1	1	0	-666	-666	-0.2828	0	-0.7528
PAC042_U2OS_6H:BRD-K34320757-001-01-0:10.0513	BRD-K34320757	BRD-K34320757	U2OS	trt_cp	10 uM	6 h	3	158	0.38	0.247771	1	0	1	1	0	-666	-666	-0.2828	0	-0.7529
ERG003_VCAP_6H:BRD-K92047490-001-01-0:30	BRD-K92047490	BRD-K92047490	VCAP	trt_cp	30 uM	6 h	2	80	0.21	0.131065	1	1	1	1	0	-666	-666	-0.2828	0	-0.7529
PAC056_U2OS_6H:BRD-K57228329-001-01-6:10.0017	BRD-K57228329	BRD-K57228329	U2OS	trt_cp	10 uM	6 h	3	217	0.29	0.253664	0	0	1	1	0	-666	-666	-0.2828	0	-0.753
DOS052_HT29_24H:BRD-K36671358-001-01-7:5.01	BRD-K36671358	BRD-K36671358	HT29	trt_cp	4 uM	24 h	2	157	0.08	0.113325	0	0	1	1	0	-666	-666	-0.2828	0	-0.753
DOSBIO001_PC3_24H:BRD-K24890551:10.1263	BRD-K24890551	BRD-K24890551	PC3	trt_cp	10 uM	24 h	3	100	0.24	0.156652	1	0	1	1	0	-666	-666	-0.2828	0	-0.753
CPC007_A549_6H:BRD-K99475920-001-07-3:10	BRD-K99475920	BRD-K99475920	A549	trt_cp	10 uM	6 h	3	104	0.25	0.163049	1	1	1	1	0	-666	-666	-0.2829	0	-0.753
PBIOA021_HCC515_24H:A10	BRD-K51831558	BRD-K51831558	HCC515	trt_cp	0.37 uM	24 h	3	131	0.14	0.13694	1	1	1	1	0	-666	-666	-0.2829	0	-0.7531
REP.A028_JURKAT_24H:G07	BRD-A93964801	clinafloxacin	JURKAT	trt_cp	10 uM	24 h	3	143	0.0422	0.0785516	0	0	1	1	0	Bacterial DNA Gyrase inhibitor	-666	-0.2829	0	-0.7531
CPC013_NEU_24H:BRD-K11778372-001-01-1:10	BRD-K11778372	BRD-K11778372	NEU	trt_cp	10 uM	24 h	2	86	0.03	0.0513618	0	0	1	1	0	-666	-666	-0.2829	0	-0.7531
DOS054_A549_24H:BRD-K52071480-001-01-0:5	BRD-K52071480	BRD-K52071480	A549	trt_cp	4 uM	24 h	3	250	0.34	0.294809	0	0	1	1	0	-666	-666	-0.2829	0	-0.7531
DOS033_HT29_24H:BRD-K47611269-001-01-8:5.01	BRD-K47611269	BRD-K47611269	HT29	trt_cp	4 uM	24 h	3	121	0.05	0.0786517	0	0	1	1	0	-666	-666	-0.2829	0	-0.7531
CPC013_HA1E_6H:BRD-K86901264-001-01-0:10	BRD-K86901264	BRD-K86901264	HA1E	trt_cp	10 uM	6 h	2	106	0.26	0.167869	0	0	1	1	0	-666	-666	-0.2829	0	-0.7531
AICHI002_K562_24H:F19	BRD-K12184916	NVP-BEZ235	K562	trt_cp	10 uM	24 h	3	473	0.74	0.598242	1	1	1	1	0	MTOR inhibitor|PI3K inhibitor	-666	-0.2829	0	-0.7532
LJP008_NPC.TAK_24H:C02	BRD-K36740062	GSK-1070916	NPC	trt_cp	3.33 uM	24 h	3	305	0.5032	0.396142	1	1	1	1	0	Aurora kinase inhibitor	AURKB|AURKC|AURKA|CYP2D6|CYP3A4	-0.2829	0	-0.7533
CPC002_HA1E_6H:BRD-K97509413-001-01-8:10	BRD-K97509413	coumestrol	HA1E	trt_cp	10 uM	6 h	3	147	0.16	0.155078	1	0	1	1	0	Estrogen receptor agonist	ESR1|ESR2	-0.283	0	-0.7533
CPC015_A549_24H:BRD-A78391468-001-01-0:10	BRD-A78391468	prednisolone-hemisuccinate	A549	trt_cp	10 uM	24 h	3	340	0.56	0.441229	1	1	1	1	0	Glucocorticoid receptor agonist	NR3C1	-0.283	0	-0.7534
PAC050_U2OS_6H:BRD-K75135426-001-01-3:9.97679	BRD-K75135426	BRD-K75135426	U2OS	trt_cp	10 uM	6 h	3	95	0.29	0.167838	1	0	1	1	0	-666	-666	-0.283	0	-0.7534
LJP008_NPC_24H:A04	BRD-A61304759	tanespimycin	NPC	trt_cp	10 uM	24 h	3	653	0.7386	0.70225	1	1	1	1	0	-666	-666	-0.283	0	-0.7535
LJP005_HCC515_24H:K19	BRD-A18328003	GDC-0980	HCC515	trt_cp	10 uM	24 h	3	441	0.7	0.561822	1	1	1	1	0	-666	-666	-0.283	0	-0.7535
CPC015_ASC_24H:BRD-K01815685-001-07-2:10	BRD-K01815685	BRD-K01815685	ASC	trt_cp	10 uM	24 h	4	275	0.18	0.224974	0	0	1	1	0	Aryl hydrocarbon receptor agonist|Indoleamine 2,3-dioxygenase inhibitor	AHR|IDO1	-0.283	0	-0.7535
DOSVAL004_MCF7_24H:BRD-K51365808:5	BRD-K51365808	BRD-K51365808	MCF7	trt_cp	4 uM	24 h	2	72	0.17	0.111872	1	1	1	1	0	-666	-666	-0.283	0	-0.7535
REP.B027_THP1_24H:F24	BRD-K95773607	darifenacin	THP1	trt_cp	0.01 uM	24 h	2	153	0.2338	0.191249	1	1	1	1	0	Acetylcholine receptor antagonist	CHRM3|CHRM1|CHRM2|CHRM4|CHRM5	-0.2831	0	-0.7536
CPC018_SKB_24H:BRD-K39965020-001-03-4:10	BRD-K39965020	doconexent	SKB	trt_cp	10 uM	24 h	3	80	0.34	0.166769	1	0	1	1	0	PPAR receptor agonist	PPARA|FFAR1|PTGS1|PTGS2	-0.2831	0	-0.7536
CPC006_HT29_6H:D20	BRD-K07303502	BRD-K07303502	HT29	trt_cp	80 uM	6 h	5	465	0.6522	0.556862	1	1	1	1	0	Cytosolic phospholipase inhibitor	PLA2G4A	-0.2831	0	-0.7536
PAC060_U2OS_6H:BRD-K12382140-001-01-2:9.90486	BRD-K12382140	BRD-K12382140	U2OS	trt_cp	10 uM	6 h	2	150	0.21	0.179468	0	0	1	1	0	-666	-666	-0.2831	0	-0.7537
CPC017_HEPG2_6H:BRD-A07875874-001-01-6:10	BRD-A07875874	cilnidipine	HEPG2	trt_cp	10 uM	6 h	3	448	0.28	0.358137	1	0	1	1	0	-666	-666	-0.2831	0	-0.7537
CPC006_H1299_6H:BRD-K17561142-003-16-8:10	BRD-K17561142	amiodarone	H1299	trt_cp	10 uM	6 h	2	90	0.46	0.205746	0	0	1	1	0	Potassium channel antagonist	KCNH2|CHRM3|CYP2C8|SCN5A|ADRB1|CACNA1H|CACNA2D2|KCNA7	-0.2831	0	-0.7537
REP.A023_YAPC_24H:L19	BRD-K71164191	KD-023	YAPC	trt_cp	10 uM	24 h	2	58	0.107	0.0796593	1	1	1	1	0	ACAT inhibitor	ACACA|ACACB|CHAT	-0.2831	0	-0.7537
REP.B010_A549_24H:J12	BRD-K13819402	desoxypeganine	A549	trt_cp	0.01 uM	24 h	2	42	0.3409	0.120995	1	1	1	1	0	Acetylcholinesterase inhibitor|Monoamine oxidase inhibitor	ACHE|MAOA	-0.2831	0	-0.7537
REP.B011_YAPC_24H:I12	BRD-K06388322	pramipexole	YAPC	trt_cp	0.01 uM	24 h	2	43	0.2149	0.0972037	0	0	1	1	0	Dopamine receptor agonist	DRD3|DRD2|ADRA2A|ADRA2B|ADRA2C|DRD1|DRD4|DRD5|HTR1A|HTR1B|HTR1D|HTR2A|HTR2B|HTR2C	-0.2831	0	-0.7538
CPC012_SKB_24H:BRD-K10484463-001-06-6:10	BRD-K10484463	BRD-K10484463	SKB	trt_cp	10 uM	24 h	4	114	0.25	0.170708	0	0	1	1	0	-666	-666	-0.2831	0	-0.7538
DOS046_A375_24H:BRD-K79149684-001-01-7:5	BRD-K79149684	BRD-K79149684	A375	trt_cp	4 uM	24 h	3	145	0.14	0.144072	0	0	1	1	0	-666	-666	-0.2831	0	-0.7538
CPC012_SKB_24H:BRD-K86472598-001-02-7:10	BRD-K86472598	MD-II-051	SKB	trt_cp	10 uM	24 h	3	374	0.5	0.437272	0	0	1	1	0	-666	-666	-0.2832	0	-0.7539
DOS009_VCAP_6H:BRD-K43717413-001-01-2:4.98	BRD-K43717413	BRD-K43717413	VCAP	trt_cp	4 uM	6 h	3	83	0.19	0.126983	1	0	1	1	0	-666	-666	-0.2832	0	-0.7539
DOS047_PC3_24H:BRD-K20281332-001-01-4:5.01	BRD-K20281332	BRD-K20281332	PC3	trt_cp	4 uM	24 h	3	356	0.22	0.282987	0	0	1	1	0	-666	-666	-0.2832	0	-0.7539
REP.B009_MCF10A_24H:E01	BRD-A29485665	bicalutamide	MCF10A	trt_cp	2.22 uM	24 h	2	40	0.3076	0.112164	1	1	1	1	0	Androgen receptor antagonist	AR|CYP2C19	-0.2832	0	-0.7539
PAC043_U2OS_6H:BRD-K40733000-001-01-1:10.1745	BRD-K40733000	BRD-K40733000	U2OS	trt_cp	10 uM	6 h	3	76	0.28	0.147508	1	0	1	1	0	-666	-666	-0.2832	0	-0.754
CPC006_A375_24H:BRD-K49456190-001-01-0:10	BRD-K49456190	prima-1-met	A375	trt_cp	10 uM	24 h	5	83	0.2	0.130282	1	1	1	1	0	Thioredoxin inhibitor	-666	-0.2832	0	-0.754
CPC015_A375_6H:BRD-A41250306-001-03-4:10	BRD-A41250306	cyclopenthiazide	A375	trt_cp	10 uM	6 h	3	409	0.33	0.371492	1	0	1	1	0	Thiazide diuretic	-666	-0.2832	0	-0.754
PAC050_U2OS_6H:BRD-K50851442-001-01-4:9.97566	BRD-K50851442	BRD-K50851442	U2OS	trt_cp	10 uM	6 h	3	107	0.41	0.211794	1	1	1	1	0	-666	-666	-0.2832	0	-0.754
DOS031_MCF7_24H:BRD-K49596872-001-02-6:5	BRD-K49596872	BRD-K49596872	MCF7	trt_cp	4 uM	24 h	2	99	0.17	0.131182	0	0	1	1	0	-666	-666	-0.2832	0	-0.754
LJP009_A549_24H:O07	BRD-A29901043	KIN001-127	A549	trt_cp	10 uM	24 h	5	315	0.3083	0.315118	0	0	1	1	0	ITK inhibitor	ITK	-0.2832	0	-0.754
CPC007_A549_24H:BRD-K48974000-001-06-2:10	BRD-K48974000	BRD-K48974000	A549	trt_cp	10 uM	24 h	3	181	0.15	0.166616	1	1	1	1	0	-666	-666	-0.2832	0	-0.754
CPC012_MCF7_24H:BRD-K09977233-001-01-2:10	BRD-K09977233	BRD-K09977233	MCF7	trt_cp	10 uM	24 h	4	159	0.37	0.245262	1	0	1	1	0	-666	-666	-0.2832	0	-0.7541
CPC008_VCAP_6H:BRD-K43149678-001-01-8:10	BRD-K43149678	BRD-K43149678	VCAP	trt_cp	10 uM	6 h	5	151	0.15	0.152182	1	0	1	1	0	-666	-666	-0.2833	0	-0.7541
CPC014_A375_6H:M22	BRD-K73838513	cinacalcet	A375	trt_cp	10 uM	6 h	2	93	0.0207	0.0443667	1	0	1	1	0	Calcium channel activator	CASR	-0.2833	0	-0.7542
CPC012_HCC515_6H:BRD-A69336132-001-01-2:10	BRD-A69336132	KM-04501	HCC515	trt_cp	10 uM	6 h	3	419	0.34	0.38166	1	0	1	1	0	-666	-666	-0.2833	0	-0.7542
CPC009_HEPG2_6H:BRD-K77239206-001-05-8:10	BRD-K77239206	BRD-K77239206	HEPG2	trt_cp	10 uM	6 h	3	119	0.12	0.120836	1	0	1	1	0	-666	-666	-0.2833	0	-0.7542
REP.B004_HT29_24H:B13	BRD-K18850819	MK-0752	HT29	trt_cp	2.22 uM	24 h	2	106	0.0967	0.102376	0	0	1	1	0	Gamma secretase inhibitor	-666	-0.2833	0	-0.7542
LJP008_SKL_24H:J23	BRD-K89391146	RG-108	SKL	trt_cp	0.12 uM	24 h	3	129	0.2168	0.169104	1	0	1	1	0	DNA inhibitor	DNMT1|DNMT3B	-0.2833	0	-0.7543
REP.A004_HEK293_24H:B08	BRD-K53097745	pterostilbene	HEK293	trt_cp	3.33 uM	24 h	3	42	0.175	0.086691	0	0	1	1	0	Cyclooxygenase inhibitor|PPAR receptor agonist	PTGS2|FAAH|PPARA|PTGS1	-0.2833	0	-0.7543
PBIOA013_A549_24H:G02	BRD-K19350260	BRD-K19350260	A549	trt_cp	3.33 uM	24 h	3	150	0.31	0.21805	1	1	1	1	0	-666	-666	-0.2833	0	-0.7543
CPC013_HCC515_6H:BRD-K84677391-001-01-4:10	BRD-K84677391	BRD-K84677391	HCC515	trt_cp	10 uM	6 h	3	106	0.33	0.189121	1	0	1	1	0	-666	-666	-0.2834	0	-0.7544
PAC054_U2OS_6H:BRD-K06332513-001-01-4:9.93628	BRD-K06332513	BRD-K06332513	U2OS	trt_cp	10 uM	6 h	3	266	0.08	0.147508	1	0	1	1	0	-666	-666	-0.2834	0	-0.7544
CPC013_SKB_24H:BRD-K86631041-001-01-3:10	BRD-K86631041	BRD-K86631041	SKB	trt_cp	10 uM	24 h	4	70	0.24	0.131065	0	0	1	1	0	-666	-666	-0.2834	0	-0.7544
CPC017_HEPG2_6H:BRD-K59650319-003-01-7:10	BRD-K59650319	YM-298198	HEPG2	trt_cp	10 uM	6 h	3	95	0.33	0.17904	1	0	1	1	0	Glutamate receptor antagonist	GRM1	-0.2834	0	-0.7544
DOS056_PC3_24H:BRD-K86566782-001-01-4:5	BRD-K86566782	BRD-K86566782	PC3	trt_cp	4 uM	24 h	3	146	0.05	0.0863957	0	0	1	1	0	-666	-666	-0.2834	0	-0.7545
PAC031_U2OS_6H:BRD-K36054906-001-01-3:9.99207	BRD-K36054906	BRD-K36054906	U2OS	trt_cp	10 uM	6 h	3	150	0.24	0.191859	1	0	1	1	0	-666	-666	-0.2834	0	-0.7545
CPC020_A549_6H:BRD-K08311783-001-01-9:10	BRD-K08311783	BRD-K08311783	A549	trt_cp	10 uM	6 h	2	109	0.11	0.110724	0	0	1	1	0	-666	-666	-0.2834	0	-0.7545
CPC003_PC3_24H:BRD-K28137194-003-01-3:10	BRD-K28137194	loreclezole	PC3	trt_cp	10 uM	24 h	5	105	0.15	0.126903	1	0	1	1	0	-666	-666	-0.2834	0	-0.7546
LJP007_HELA_24H:E07	BRD-K25340465	OSI-930	HELA	trt_cp	10 uM	24 h	3	81	0.3216	0.163204	1	1	1	1	0	KIT inhibitor|VEGFR inhibitor	KIT|KDR|PDGFB|PDGFRB	-0.2834	0	-0.7546
DOS043_A549_24H:BRD-K96742509-001-03-7:5	BRD-K96742509	BRD-K96742509	A549	trt_cp	4 uM	24 h	2	85	0.06	0.072213	0	0	1	1	0	-666	-666	-0.2834	0	-0.7546
KHW001_HA1E_6H:BRD-K02764365-001-05-2:10	BRD-K02764365	methiazole	HA1E	trt_cp	10 uM	6 h	6	309	0.33	0.322899	0	0	1	1	0	Anthelmintic	-666	-0.2834	0	-0.7546
DOS034_PC3_24H:BRD-K96903074-001-01-4:4.97	BRD-K96903074	BRD-K96903074	PC3	trt_cp	4 uM	24 h	3	175	0.19	0.184385	0	0	1	1	0	-666	-666	-0.2835	0	-0.7547
PAC036_U2OS_6H:BRD-K27635561-001-01-6:10.0416	BRD-K27635561	BRD-K27635561	U2OS	trt_cp	10 uM	6 h	3	114	0.14	0.127746	1	0	1	1	0	-666	-666	-0.2835	0	-0.7547
DOSVAL005_PC3_24H:BRD-K02010139:20	BRD-K02010139	BRD-K02010139	PC3	trt_cp	20 uM	24 h	3	114	0.25	0.170708	1	1	1	1	0	-666	-666	-0.2835	0	-0.7547
REP.A019_THP1_24H:L22	BRD-A49399758	desmopressin-acetate	THP1	trt_cp	0.37 uM	24 h	2	143	0.2008	0.171349	0	0	1	1	0	Vasopressin receptor agonist	AVPR2|AVPR1A|AVPR1B|OXTR	-0.2835	0	-0.7547
CPC005_HA1E_6H:BRD-K50417881-003-05-9:10	BRD-K50417881	eticlopride	HA1E	trt_cp	10 uM	6 h	2	181	0.1	0.136041	1	0	1	1	0	Dopamine receptor antagonist	DRD2|DRD3|DRD4	-0.2835	0	-0.7547
PAC011_U2OS_6H:BRD-K98020844-001-01-4:9.9606	BRD-K98020844	BRD-K98020844	U2OS	trt_cp	10 uM	6 h	3	185	0.37	0.264556	1	1	1	1	0	-666	-666	-0.2835	0	-0.7547
CPC013_VCAP_24H:BRD-K51967704-001-01-0:10	BRD-K51967704	BIIB-021	VCAP	trt_cp	10 uM	24 h	4	267	0.5	0.369463	0	0	1	1	0	HSP inhibitor	AOX1|HSP90AA1	-0.2835	0	-0.7548
CPC005_VCAP_6H:BRD-K64746805-001-02-9:10	BRD-K64746805	MBCQ	VCAP	trt_cp	10 uM	6 h	4	154	0.2	0.177462	0	0	1	1	0	Phosphodiesterase inhibitor	PDE5A	-0.2835	0	-0.7548
CPC012_VCAP_24H:BRD-K82971429-001-01-9:10	BRD-K82971429	BRD-K82971429	VCAP	trt_cp	10 uM	24 h	5	303	0.43	0.364994	0	0	1	1	0	-666	-666	-0.2835	0	-0.7548
CPC009_HA1E_6H:BRD-K47147974-001-01-9:10	BRD-K47147974	BRD-K47147974	HA1E	trt_cp	10 uM	6 h	3	173	0.27	0.218542	1	0	1	1	0	-666	-666	-0.2835	0	-0.7548
CPC003_HA1E_24H:BRD-K37848908-001-03-1:10	BRD-K37848908	ceforanide	HA1E	trt_cp	10 uM	24 h	3	146	0.3	0.211625	1	0	1	1	0	Penicillin binding protein inhibitor	-666	-0.2835	0	-0.7548
CPC010_HEPG2_6H:BRD-K99582188-001-04-0:10	BRD-K99582188	BRD-K99582188	HEPG2	trt_cp	10 uM	6 h	3	470	0.66	0.563186	1	1	1	1	0	-666	-666	-0.2835	0	-0.7548
CPC012_HCC515_6H:BRD-K98004941-001-01-0:10	BRD-K98004941	BRD-K98004941	HCC515	trt_cp	10 uM	6 h	3	127	0.22	0.169022	1	0	1	1	0	-666	-666	-0.2835	0	-0.7548
REP.A010_A375_24H:D07	BRD-K12735121	TG-100801	A375	trt_cp	10 uM	24 h	3	95	0.3289	0.178741	0	0	1	1	0	Src inhibitor|VEGFR inhibitor	SRC|EPHB4|FGFR1|FLT1|KDR	-0.2835	0	-0.7549
LJP001_SKBR3_24H:C13	BRD-K98762074	HG-6-64-01	SKBR3	trt_cp	10 uM	24 h	4	299	0.5425	0.407255	1	1	1	1	0	-666	-666	-0.2835	0	-0.7549
REP.A028_YAPC_24H:M19	BRD-K97010173	deferasirox	YAPC	trt_cp	10 uM	24 h	2	346	0.5511	0.441554	0	0	1	1	0	Chelating agent	CYP2C19|CYP2C8|CYP3A4	-0.2835	0	-0.7549
CPC014_VCAP_6H:BRD-A99518825-001-01-1:10	BRD-A99518825	BRD-A99518825	VCAP	trt_cp	10 uM	6 h	5	203	0.21	0.20878	0	0	1	1	0	-666	-666	-0.2836	0	-0.755
REP.A027_HEK293_24H:C16	BRD-K93869735	taltirelin	HEK293	trt_cp	0.37 uM	24 h	3	138	0.1068	0.12276	0	0	1	1	0	Thyrotropin releasing hormone receptor agonist	TRHR	-0.2836	0	-0.755
CPC009_HCC515_6H:BRD-A22256192-001-14-8:10	BRD-A22256192	terazosin	HCC515	trt_cp	10 uM	6 h	3	489	0.38	0.43589	0	0	1	1	0	Adrenergic receptor antagonist	ADRA1D|ADRA1A|ADRA1B|KCNH2|KCNH6|KCNH7	-0.2836	0	-0.755
CPC008_A375_24H:BRD-K12401458-001-01-6:10	BRD-K12401458	BRD-K12401458	A375	trt_cp	10 uM	24 h	2	395	0.64	0.508416	0	0	1	1	0	-666	-666	-0.2836	0	-0.755
CPC019_PC3_24H:L01	BRD-K33720404	AT-CSC-07	PC3	trt_cp	10 uM	24 h	5	353	0.6055	0.467493	0	0	1	1	0	-666	-666	-0.2836	0	-0.755
HDAC002_PC3_24H:BRD-K54343811-001-01-1:0.3125	BRD-K54343811	BRD-K54343811	PC3	trt_cp	0.3 uM	24 h	2	41	0.39	0.127866	1	1	1	1	0	-666	-666	-0.2836	0	-0.755
CPC006_NCIH2073_6H:BRD-K20285085-001-01-4:10	BRD-K20285085	fostamatinib	NCIH2073	trt_cp	10 uM	6 h	2	162	0.38	0.250888	0	0	1	1	0	Syk inhibitor	-666	-0.2836	0	-0.7551
DOS057_HT29_24H:BRD-K87748349-001-01-3:5	BRD-K87748349	BRD-K87748349	HT29	trt_cp	4 uM	24 h	3	126	0.1	0.113505	0	0	1	1	0	-666	-666	-0.2836	0	-0.7551
PCLB003_HCC515_24H:BRD-K01737880-001-02-2:0.37	BRD-K01737880	BRD-K01737880	HCC515	trt_cp	0.37 uM	24 h	3	379	0.25	0.311258	1	0	1	1	0	-666	-666	-0.2836	0	-0.7551
CPC006_A549_24H:BRD-A17883755-001-02-0:177.6	BRD-A17883755	lenalidomide	A549	trt_cp	200 uM	24 h	3	80	0.37	0.173971	1	1	1	1	0	Carcinogen	CRBN|TNF|CDH5|PTGS2|TNFSF11	-0.2837	0	-0.7552
PAC051_U2OS_6H:BRD-K84586204-001-03-0:10.07	BRD-K84586204	BRD-K84586204	U2OS	trt_cp	10 uM	6 h	3	50	0.14	0.0846018	0	0	1	1	0	-666	-666	-0.2837	0	-0.7552
CPC013_VCAP_24H:BRD-A57300602-001-01-3:10	BRD-A57300602	BRD-A57300602	VCAP	trt_cp	10 uM	24 h	4	315	0.53	0.413165	0	0	1	1	0	-666	-666	-0.2837	0	-0.7553
DOS039_A375_24H:BRD-K97277752-001-01-1:5	BRD-K97277752	BRD-K97277752	A375	trt_cp	4 uM	24 h	2	85	0.2	0.131842	0	0	1	1	0	-666	-666	-0.2837	0	-0.7553
CPC017_HT29_6H:BRD-K27737647-300-01-4:10	BRD-K27737647	H-89	HT29	trt_cp	10 uM	6 h	5	138	0.22	0.17619	0	0	1	1	0	PKA inhibitor	PRKACA|KCNA2|KCNA3|KCNA5|KCNAB2|KCNC1|KCNC2|KCNC3|KCNE1|KCNE2|KCNE3|KCNE4|KCNH1|KCNH2|KCNQ1|KCNQ2|KCNQ3|KCNQ5|KCNS3|GSG2|PKIA	-0.2837	0	-0.7553
PCLB002_HA1E_24H:BRD-A19037878:0.12	BRD-A19037878	BRD-A19037878	HA1E	trt_cp	0.12 uM	24 h	3	431	0.64	0.531079	0	0	1	1	0	-666	-666	-0.2837	0	-0.7554
CPC013_ASC_24H:BRD-K92489476-001-01-2:10	BRD-K92489476	BRD-K92489476	ASC	trt_cp	10 uM	24 h	4	121	0.34	0.205099	1	0	1	1	0	-666	-666	-0.2838	0	-0.7555
MOAR005_PC3_24H:L15	BRD-K44241590	ASN-05257430	PC3	trt_cp	1.11 uM	24 h	3	58	0.14	0.0911189	1	0	1	1	0	-666	-666	-0.2838	0	-0.7555
LJP009_SHSY5Y_24H:H07	BRD-K09951645	dabrafenib	SHSY5Y	trt_cp	10 uM	24 h	3	143	0.399	0.241538	0	0	1	1	0	RAF inhibitor	BRAF|CYP2B6|CYP2C19|CYP2C8|CYP3A4|LIMK1|NEK11|RAF1|SIK1	-0.2838	0	-0.7555
MUC.CP005_MCF7_6H:BRD-K79797318-001-01-7:10.0412	BRD-K79797318	BRD-K79797318	MCF7	trt_cp	10 uM	6 h	3	212	0.38	0.287006	1	1	1	1	0	-666	-666	-0.2838	0	-0.7555
CPC012_HCC515_6H:BRD-K82971429-001-01-9:10	BRD-K82971429	BRD-K82971429	HCC515	trt_cp	10 uM	6 h	3	95	0.18	0.13223	1	0	1	1	0	-666	-666	-0.2838	0	-0.7555
CPC014_PC3_24H:BRD-K32111336-001-01-5:10	BRD-K32111336	BRD-K32111336	PC3	trt_cp	10 uM	24 h	5	123	0.23	0.170078	1	0	1	1	0	-666	-666	-0.2838	0	-0.7555
DOSVAL003_HT29_24H:BRD-K88378636:20	BRD-K88378636	withaferin-a	HT29	trt_cp	20 uM	24 h	3	686	0.71	0.705703	1	1	1	1	0	IKK inhibitor	IKBKB|NAMPT	-0.2838	0	-0.7556
DOS032_MCF7_24H:BRD-K29648963-001-01-1:5.06	BRD-K29648963	BRD-K29648963	MCF7	trt_cp	4 uM	24 h	3	107	0.03	0.0572906	0	0	1	1	0	-666	-666	-0.2838	0	-0.7556
DOS054_HT29_24H:BRD-K04288183-001-01-9:5	BRD-K04288183	BRD-K04288183	HT29	trt_cp	4 uM	24 h	3	124	0.04	0.071215	0	0	1	1	0	-666	-666	-0.2838	0	-0.7557
REP.B008_JURKAT_24H:H08	BRD-K77771411	moxonidine	JURKAT	trt_cp	0.74 uM	24 h	2	78	0.1293	0.101549	1	0	1	1	0	Imidazoline receptor agonist	NISCH|ADRA2A|ADRA2B|ADRA2C	-0.2838	0	-0.7557
CPC006_H1299_6H:BRD-K68548958-001-01-2:20	BRD-K68548958	C-646	H1299	trt_cp	20 uM	6 h	2	208	0.6	0.357222	0	0	1	1	0	Histone acetyltransferase inhibitor	EP300	-0.2838	0	-0.7557
ENR001_NPC_24H:I13	BRD-K20909378	anadamide	NPC	trt_cp	10 uM	24 h	2	159	0.3444	0.236625	1	1	1	1	0	-666	-666	-0.2838	0	-0.7557
CPC008_MCF7_6H:BRD-K32043164-001-01-7:10	BRD-K32043164	VU-0415012	MCF7	trt_cp	10 uM	6 h	3	135	0.06	0.0910066	1	0	1	1	0	-666	-666	-0.2839	0	-0.7557
PAC021_U2OS_6H:BRD-K49995660-001-01-8:9.95677	BRD-K49995660	BRD-K49995660	U2OS	trt_cp	10 uM	6 h	3	29	0.14	0.0644308	0	0	1	1	0	-666	-666	-0.2839	0	-0.7558
PAC066_U2OS_6H:BRD-K88418404-001-05-5:10	BRD-K88418404	BRD-K88418404	U2OS	trt_cp	10 uM	6 h	3	110	0.44	0.222461	1	1	1	1	0	-666	-666	-0.2839	0	-0.7558
DOS036_A549_24H:BRD-K08043024-001-01-7:5.14	BRD-K08043024	BRD-K08043024	A549	trt_cp	4 uM	24 h	2	99	0.07	0.0841777	0	0	1	1	0	-666	-666	-0.2839	0	-0.7559
CPC012_A549_6H:BRD-K19624190-001-01-9:10	BRD-K19624190	BRD-K19624190	A549	trt_cp	10 uM	6 h	3	231	0.53	0.353814	1	1	1	1	0	-666	-666	-0.2839	0	-0.7559
CRCGN016_MCF10A.WT.HP_24H:BRD-K40654626:33.0998	BRD-K40654626	BRD-K40654626	MCF10A	trt_cp	30 uM	24 h	3	84	0.23	0.140551	1	0	1	1	0	Immunostimulant	-666	-0.2839	0	-0.7559
CPC006_VCAP_6H:BRD-K58550667-001-01-2:0.08	BRD-K58550667	FK-866	VCAP	trt_cp	0.08 uM	6 h	4	99	0.34	0.185519	1	0	1	1	0	Niacinamide phosphoribosyltransferase inhibitor	NAMPT|PARP1	-0.2839	0	-0.7559
CPC015_MCF7_24H:BRD-A87445400-003-03-6:10	BRD-A87445400	yohimbine	MCF7	trt_cp	10 uM	24 h	5	93	0.12	0.106822	1	0	1	1	0	-666	-666	-0.2839	0	-0.7559
CPC007_HA1E_24H:BRD-A54194844-001-02-9:10	BRD-A54194844	BRD-A54194844	HA1E	trt_cp	10 uM	24 h	3	182	0.32	0.244029	1	1	1	1	0	-666	-666	-0.284	0	-0.756
CPC002_VCAP_24H:BRD-K47328134-001-02-0:10	BRD-K47328134	lysylphenylalanyl-tyrosine	VCAP	trt_cp	10 uM	24 h	3	173	0.47	0.288338	1	1	1	1	0	Heparin activation inhibitor	-666	-0.284	0	-0.7561
CPC009_VCAP_6H:BRD-K55034844-019-01-8:10	BRD-K55034844	BRD-K55034844	VCAP	trt_cp	10 uM	6 h	4	119	0.07	0.0922897	1	0	1	1	0	-666	-666	-0.284	0	-0.7561
PAC003_U2OS_6H:BRD-K27450477-001-03-9:18.0268	BRD-K27450477	EHNA	U2OS	trt_cp	20 uM	6 h	2	68	0.21	0.120836	1	0	1	1	0	Adenosine deaminase inhibitor	ADA|PDE2A	-0.284	0	-0.7561
LJP008_HA1E_24H:P14	BRD-K14109347	LY-2603618	HA1E	trt_cp	3.33 uM	24 h	2	183	0.4919	0.303385	1	1	1	1	0	CHK inhibitor	CHEK1	-0.284	0	-0.7562
DOSVAL003_A549_24H:BRD-K26653603:5	BRD-K26653603	BRD-K26653603	A549	trt_cp	4 uM	24 h	3	114	0.33	0.196128	1	0	1	1	0	-666	-666	-0.284	0	-0.7562
LIVB001_HUH7_72H:B07	BRD-K13994703	BRD-K13994703	HUH7	trt_cp	12.5 uM	72 h	3	91	0.24	0.149437	0	0	1	1	0	Adrenergic receptor antagonist	ADRB1|HTR1A|CYP2C19|ADRB2|ADRB3|HTR1B|HTR5A|SLC10A1	-0.284	0	-0.7562
PCLB002_A375_24H:BRD-K93367411:0.41	BRD-K93367411	BRD-K93367411	A375	trt_cp	0.37 uM	24 h	3	93	0.26	0.157238	0	0	1	1	0	-666	-666	-0.284	0	-0.7562
DOS011_VCAP_24H:BRD-K11022579-001-01-5:4.94	BRD-K11022579	BRD-K11022579	VCAP	trt_cp	4 uM	24 h	3	97	0.16	0.125973	1	0	1	1	0	-666	-666	-0.284	0	-0.7562
PAC022_U2OS_6H:BRD-K27117623-001-02-9:10.011	BRD-K27117623	BRD-K27117623	U2OS	trt_cp	10 uM	6 h	2	77	0.13	0.101169	0	0	1	1	0	-666	-666	-0.2841	0	-0.7563
CPC010_A375_6H:D21	BRD-K89125793	tinidazole	A375	trt_cp	10 uM	6 h	3	177	0.1406	0.159518	1	0	1	1	0	Bacterial DNA inhibitor	-666	-0.2841	0	-0.7563
DOS001_VCAP_6H:BRD-K57119046-001-01-9:4.88	BRD-K57119046	BRD-K57119046	VCAP	trt_cp	4 uM	6 h	3	90	0.1	0.0959294	1	0	1	1	0	-666	-666	-0.2841	0	-0.7563
DOS053_A549_24H:BRD-K55297678-001-02-8:5.01	BRD-K55297678	BRD-K55297678	A549	trt_cp	4 uM	24 h	2	52	0.07	0.0610072	0	0	1	1	0	-666	-666	-0.2841	0	-0.7563
CPC002_HCC515_6H:BRD-K48367671-001-01-8:10	BRD-K48367671	febuxostat	HCC515	trt_cp	10 uM	6 h	3	94	0.17	0.127826	1	0	1	1	0	Xanthine oxidase inhibitor	XDH	-0.2841	0	-0.7563
CPC016_SKB_24H:BRD-K76775527-001-15-3:10	BRD-K76775527	nimesulide	SKB	trt_cp	10 uM	24 h	3	192	0.21	0.203044	1	0	1	1	0	Cyclooxygenase inhibitor	PTGS2|LTF|PLA2G2E|PTGS1	-0.2841	0	-0.7564
DOS010_VCAP_24H:BRD-K67215210-001-01-3:5.03	BRD-K67215210	BRD-K67215210	VCAP	trt_cp	4 uM	24 h	3	137	0.33	0.215005	1	1	1	1	0	-666	-666	-0.2841	0	-0.7564
CPC013_PC3_6H:BRD-K37932103-001-01-0:10	BRD-K37932103	BRD-K37932103	PC3	trt_cp	10 uM	6 h	5	159	0.14	0.150867	1	0	1	1	0	-666	-666	-0.2841	0	-0.7564
CPC017_PHH_24H:BRD-A26384407-001-15-2:10	BRD-A26384407	chlortalidone	PHH	trt_cp	10 uM	24 h	3	72	0.04	0.0542659	0	0	1	1	0	Carbonic anhydrase inhibitor	CA7|CA1|CA12|CA14|CA4|SLC12A1|SLC12A3	-0.2841	0	-0.7565
DOSVAL005_HT29_24H:BRD-K46766834:20	BRD-K46766834	BRD-K46766834	HT29	trt_cp	20 uM	24 h	3	364	0.61	0.476482	1	1	1	1	0	-666	-666	-0.2842	0	-0.7565
CPC009_VCAP_24H:BRD-K96405393-001-03-0:10	BRD-K96405393	KU-C104228	VCAP	trt_cp	10 uM	24 h	4	282	0.07	0.142071	0	0	1	1	0	-666	-666	-0.2842	0	-0.7565
PAC027_U2OS_6H:BRD-K54151058-001-01-0:10.203	BRD-K54151058	BRD-K54151058	U2OS	trt_cp	10 uM	6 h	3	54	0.06	0.0575577	1	0	1	1	0	-666	-666	-0.2842	0	-0.7566
CPC011_A549_24H:BRD-A23359898-001-06-2:10	BRD-A23359898	sibutramine	A549	trt_cp	10 uM	24 h	2	272	0.19	0.229875	1	1	1	1	0	Serotonin receptor antagonist	SLC6A2|SLC6A4|SLC6A3|CYP2B6|CYP2C19|CYP3A5	-0.2842	0	-0.7566
CPC012_MCF7_6H:BRD-K11758216-001-01-3:10	BRD-K11758216	RAN-03	MCF7	trt_cp	10 uM	6 h	5	179	0.16	0.171126	1	0	1	1	0	-666	-666	-0.2842	0	-0.7566
CPC010_HCC515_6H:BRD-K45256078-001-04-9:10	BRD-K45256078	BRD-K45256078	HCC515	trt_cp	10 uM	6 h	3	85	0.14	0.110307	1	0	1	1	0	-666	-666	-0.2842	0	-0.7566
CPC010_HCC515_6H:BRD-K15888437-001-06-6:10	BRD-K15888437	BRD-K15888437	HCC515	trt_cp	10 uM	6 h	3	187	0.17	0.180292	1	0	1	1	0	-666	-666	-0.2842	0	-0.7567
PAC023_U2OS_6H:BRD-K18793708-001-02-6:10.015	BRD-K18793708	BRD-K18793708	U2OS	trt_cp	10 uM	6 h	3	92	0.21	0.140551	0	0	1	1	0	-666	-666	-0.2842	0	-0.7567
REP.A004_YAPC_24H:F05	BRD-A20126139	medrysone	YAPC	trt_cp	0.125 uM	24 h	3	89	0.1159	0.102699	0	0	1	1	0	Glucocorticoid receptor agonist	NR3C1	-0.2842	0	-0.7567
DOS029_VCAP_24H:BRD-K11169037-001-01-0:5.03	BRD-K11169037	BRD-K11169037	VCAP	trt_cp	4 uM	24 h	3	509	0.64	0.577138	1	1	1	1	0	-666	-666	-0.2843	0	-0.7568
DOSVAL006_HA1E_24H:BRD-K05748221:20	BRD-K05748221	BRD-K05748221	HA1E	trt_cp	20 uM	24 h	2	313	0.3	0.309858	1	1	1	1	0	-666	-666	-0.2843	0	-0.7568
CPC015_MCF7_24H:BRD-K88625236-001-03-4:10	BRD-K88625236	nonoxynol-9	MCF7	trt_cp	10 uM	24 h	5	344	0.45	0.397847	1	1	1	1	0	Membrane integrity inhibitor	-666	-0.2843	0	-0.7569
DOSVAL004_HA1E_24H:BRD-K70470333:10	BRD-K70470333	BRD-K70470333	HA1E	trt_cp	10 uM	24 h	3	99	0.11	0.105522	1	0	1	1	0	-666	-666	-0.2843	0	-0.7569
DOS052_MCF7_24H:BRD-K23728767-001-01-5:4.9	BRD-K23728767	BRD-K23728767	MCF7	trt_cp	4 uM	24 h	2	208	0.25	0.230586	0	0	1	1	0	-666	-666	-0.2843	0	-0.7569
PAC043_U2OS_6H:BRD-K28399883-001-01-9:9.88111	BRD-K28399883	BRD-K28399883	U2OS	trt_cp	10 uM	6 h	3	69	0.16	0.106247	0	0	1	1	0	-666	-666	-0.2843	0	-0.7569
REP.A016_YAPC_24H:N07	BRD-A43331270	niguldipine	YAPC	trt_cp	10 uM	24 h	2	53	0.0373	0.0449597	1	1	1	1	0	Adrenergic receptor antagonist|Calcium channel blocker	ADRA1A|CACNA1C	-0.2843	0	-0.7569
CRCGN017_MCF10A.TP53.M_24H:BRD-K84077021:11.023	BRD-K84077021	BRD-K84077021	MCF10A	trt_cp	12 uM	24 h	3	409	0.41	0.41408	1	0	1	1	0	-666	-666	-0.2843	0	-0.7569
LJP007_MDAMB231_24H:G21	BRD-K09186807	KIN001-244	MDAMB231	trt_cp	1.11 uM	24 h	2	37	0.1642	0.0788167	1	1	1	1	0	PDK1 Inhibitor	PDPK1	-0.2843	0	-0.757
DOS027_VCAP_6H:BRD-K28668737-001-01-5:5.01	BRD-K28668737	BRD-K28668737	VCAP	trt_cp	4 uM	6 h	2	245	0.39	0.312569	0	0	1	1	0	-666	-666	-0.2843	0	-0.757
PAC044_U2OS_6H:BRD-K38498572-001-01-3:10.0971	BRD-K38498572	BRD-K38498572	U2OS	trt_cp	10 uM	6 h	3	37	0.09	0.0583516	1	0	1	1	0	-666	-666	-0.2844	0	-0.757
DOS053_MCF7_24H:BRD-K07516181-001-01-2:5	BRD-K07516181	BRD-K07516181	MCF7	trt_cp	4 uM	24 h	2	203	0.12	0.157823	0	0	1	1	0	-666	-666	-0.2844	0	-0.7571
REP.A022_YAPC_24H:B13	BRD-K76908866	CP-724714	YAPC	trt_cp	10 uM	24 h	3	101	0.1739	0.134011	1	1	1	1	0	Tyrosine kinase inhibitor|EGFR inhibitor	ERBB2	-0.2844	0	-0.7571
CPC009_HT29_6H:BRD-A17718497-001-03-9:10	BRD-A17718497	BRD-A17718497	HT29	trt_cp	10 uM	6 h	3	150	0.04	0.078326	1	0	1	1	0	-666	-666	-0.2844	0	-0.7571
DOS003_VCAP_6H:BRD-K20875709-001-01-8:5.04	BRD-K20875709	BRD-K20875709	VCAP	trt_cp	4 uM	6 h	2	65	0.24	0.126297	1	0	1	1	0	-666	-666	-0.2844	0	-0.7572
DOSVAL004_A549_24H:BRD-K96977520:10	BRD-K96977520	BRD-K96977520	A549	trt_cp	10 uM	24 h	3	116	0.1425	0.130007	1	0	1	1	0	-666	-666	-0.2844	0	-0.7572
PAC017_U2OS_6H:BRD-K35188988-001-01-1:9.57898	BRD-K35188988	BRD-K35188988	U2OS	trt_cp	10 uM	6 h	3	93	0.32	0.17444	0	0	1	1	0	-666	-666	-0.2844	0	-0.7573
DOS031_MCF7_24H:BRD-K38611276-001-01-0:4.96	BRD-K38611276	BRD-K38611276	MCF7	trt_cp	4 uM	24 h	2	91	0.06	0.0747183	0	0	1	1	0	-666	-666	-0.2844	0	-0.7573
REP.B004_HA1E_24H:G07	BRD-K22031190	diflunisal	HA1E	trt_cp	2.22 uM	24 h	3	74	0.1141	0.0929157	1	0	1	1	0	Prostanoid receptor antagonist	PTGS2|PTGS1	-0.2845	0	-0.7573
CPC001_PC3_24H:I06	BRD-K25591257	resveratrol	PC3	trt_cp	10 uM	24 h	5	217	0.2374	0.22951	1	1	1	1	0	-666	-666	-0.2845	0	-0.7573
CPC019_HEPG2_6H:BRD-K34206396-001-01-8:10	BRD-K34206396	SA-84512	HEPG2	trt_cp	10 uM	6 h	3	117	0.27	0.179724	0	0	1	1	0	-666	-666	-0.2845	0	-0.7574
DOS016_VCAP_24H:BRD-K64147688-001-01-4:5.23	BRD-K64147688	BRD-K64147688	VCAP	trt_cp	4 uM	24 h	2	91	0.15	0.11814	1	0	1	1	0	-666	-666	-0.2845	0	-0.7574
CPC009_HEPG2_6H:BRD-K01806521-001-01-2:10	BRD-K01806521	BRD-K01806521	HEPG2	trt_cp	10 uM	6 h	3	104	0.09	0.0978292	1	0	1	1	0	-666	-666	-0.2845	0	-0.7575
CPC007_MCF7_24H:BRD-K57016430-001-05-2:10	BRD-K57016430	BRD-K57016430	MCF7	trt_cp	10 uM	24 h	5	235	0.33	0.281593	1	0	1	1	0	-666	-666	-0.2846	0	-0.7576
CPC014_MCF7_24H:BRD-K68144790-001-01-2:10	BRD-K68144790	BRD-K68144790	MCF7	trt_cp	10 uM	24 h	3	65	0.26	0.131454	1	0	1	1	0	Apoptosis stimulant	-666	-0.2846	0	-0.7576
PAC045_U2OS_6H:BRD-K58072864-001-01-8:10.1087	BRD-K58072864	BRD-K58072864	U2OS	trt_cp	10 uM	6 h	3	76	0.24	0.136566	1	0	1	1	0	-666	-666	-0.2846	0	-0.7576
PBIOA013_A549_24H:G19	BRD-A43210826	BRD-A43210826	A549	trt_cp	10 uM	24 h	3	210	0.33	0.266193	1	1	1	1	0	-666	-666	-0.2846	0	-0.7577
DOS027_VCAP_24H:BRD-K71353154-001-01-4:5.03	BRD-K71353154	BRD-K71353154	VCAP	trt_cp	4 uM	24 h	3	153	0.26	0.20168	1	0	1	1	0	-666	-666	-0.2846	0	-0.7577
REP.B014_A375_24H:P01	BRD-K41170226	BRD-K41170226	A375	trt_cp	2.22 uM	24 h	2	109	0.3019	0.183432	1	1	1	1	0	G protein-coupled receptor agonist|Biliverdin reductase A activator	GPBAR1|EFL1|FPR1	-0.2846	0	-0.7578
PAC049_U2OS_6H:BRD-K66497480-001-01-1:10.1111	BRD-K66497480	BRD-K66497480	U2OS	trt_cp	10 uM	6 h	3	543	0.44	0.494262	1	1	1	1	0	-666	-666	-0.2846	0	-0.7578
LIVB001_HUH7_72H:N21	BRD-K59197931	naproxen	HUH7	trt_cp	15 uM	72 h	3	115	0.07	0.0907253	0	0	1	1	0	Cyclooxygenase inhibitor	PTGS2|PTGS1	-0.2846	0	-0.7578
PAC045_U2OS_6H:BRD-K94172147-001-01-1:10.1059	BRD-K94172147	BRD-K94172147	U2OS	trt_cp	10 uM	6 h	3	59	0.13	0.0885581	1	0	1	1	0	-666	-666	-0.2847	0	-0.7579
DOS001_VCAP_24H:BRD-K15814728-001-01-1:5.04	BRD-K15814728	BRD-K15814728	VCAP	trt_cp	4 uM	24 h	3	193	0.14	0.166216	1	0	1	1	0	-666	-666	-0.2847	0	-0.7579
CPC012_PC3_6H:BRD-K73238422-001-01-1:10	BRD-K73238422	BRD-K73238422	PC3	trt_cp	10 uM	6 h	4	406	0.18	0.273357	1	0	1	1	0	-666	-666	-0.2847	0	-0.758
CPC006_SW480_6H:BRD-K74148702-001-03-8:48	BRD-K74148702	curcumin	SW480	trt_cp	50 uM	6 h	2	197	0.32	0.253886	0	0	1	1	0	-666	-666	-0.2847	0	-0.758
DOSVAL002_MCF7_24H:BRD-K10785504:20	BRD-K10785504	BRD-K10785504	MCF7	trt_cp	20 uM	24 h	3	335	0.5	0.413845	1	1	1	1	0	-666	-666	-0.2847	0	-0.758
DOS051_PC3_24H:BRD-K28049955-001-01-3:5.03	BRD-K28049955	BRD-K28049955	PC3	trt_cp	4 uM	24 h	2	184	0.09	0.130125	0	0	1	1	0	-666	-666	-0.2847	0	-0.758
CPC013_MCF7_6H:BRD-A95944315-001-01-0:10	BRD-A95944315	BRD-A95944315	MCF7	trt_cp	10 uM	6 h	4	93	0.2	0.137907	1	1	1	1	0	-666	-666	-0.2847	0	-0.7581
NMH002_NEU_24H:BRD-K27756844-001-02-7:10	BRD-K27756844	BG-1032	NEU	trt_cp	10 uM	24 h	3	266	0.37	0.317229	0	0	1	1	0	-666	-666	-0.2848	0	-0.7581
CPC013_HCC515_6H:BRD-K22096725-001-01-9:10	BRD-K22096725	ALW-II-49-7	HCC515	trt_cp	10 uM	6 h	3	304	0.48	0.386267	1	0	1	1	0	Ephrin inhibitor	DDR1	-0.2848	0	-0.7581
PBIOA021_HCC515_24H:E24	BRD-K98404142	BRD-K98404142	HCC515	trt_cp	0.05 uM	24 h	3	442	0.37	0.408924	1	1	1	1	0	-666	-666	-0.2848	0	-0.7581
ERG011_VCAP_6H:BRD-K29081238-001-01-4:9.998	BRD-K29081238	BRD-K29081238	VCAP	trt_cp	10 uM	6 h	2	70	0.59	0.205497	1	0	1	1	0	-666	-666	-0.2848	0	-0.7582
PAC060_U2OS_6H:BRD-K96020117-001-01-6:9.86287	BRD-K96020117	BRD-K96020117	U2OS	trt_cp	10 uM	6 h	3	172	0.29	0.225836	1	0	1	1	0	-666	-666	-0.2848	0	-0.7583
PAC061_U2OS_6H:BRD-K82494270-001-01-2:9.9634	BRD-K82494270	SA-1463785	U2OS	trt_cp	10 uM	6 h	3	352	0.4	0.37943	0	0	1	1	0	-666	-666	-0.2848	0	-0.7583
CPC007_A549_24H:BRD-K12540328-001-05-0:10	BRD-K12540328	BRD-K12540328	A549	trt_cp	10 uM	24 h	3	241	0.52	0.357965	1	1	1	1	0	-666	-666	-0.2848	0	-0.7583
REP.B011_HUVEC.A_24H:I13	BRD-K06674495	nafamostat	HUVEC	trt_cp	2.22 uM	24 h	2	254	0.0799	0.144053	0	0	1	1	0	Serine protease inhibitor	ASIC1|ASIC2|ASIC3|C1R|PRSS1|TPSAB1|TRPM7	-0.2848	0	-0.7583
REP.B019_JURKAT_24H:N10	BRD-A49765801	BRD-A49765801	JURKAT	trt_cp	0.08 uM	24 h	2	61	0.3038	0.137654	0	0	1	1	0	Glucocorticoid receptor agonist	NR3C1|SERPINA6	-0.2848	0	-0.7583
CVD001_HUH7_24H:BRD-A46802340-001-01-9:10.4	BRD-A46802340	BRD-A46802340	HUH7	trt_cp	10 uM	24 h	3	77	0.39	0.17523	1	1	1	1	0	-666	-666	-0.2848	0	-0.7583
CPC012_VCAP_24H:BRD-K98064019-001-01-1:10	BRD-K98064019	BRD-K98064019	VCAP	trt_cp	10 uM	24 h	5	167	0.36	0.247936	0	0	1	1	0	-666	-666	-0.2848	0	-0.7584
CPC013_PC3_6H:BRD-K78596368-001-01-3:10	BRD-K78596368	BRD-K78596368	PC3	trt_cp	10 uM	6 h	5	112	0.13	0.122014	1	0	1	1	0	-666	-666	-0.2849	0	-0.7584
CPC019_HCC515_6H:BRD-K99381377-001-01-4:10	BRD-K99381377	BRD-K99381377	HCC515	trt_cp	10 uM	6 h	3	97	0.35	0.186316	1	0	1	1	0	-666	-666	-0.2849	0	-0.7585
REP.B011_MCF7_24H:L12	BRD-K06902185	minoxidil	MCF7	trt_cp	0.01 uM	24 h	2	77	0.3065	0.155343	0	0	1	1	0	KATP activator|Vasodilator	ABCC9|KCNJ8|KCNJ11|REN|KCNJ1|KCNJ10|PTGS1	-0.2849	0	-0.7585
CPC012_A549_6H:BRD-K82857306-001-01-8:10	BRD-K82857306	I-212148	A549	trt_cp	10 uM	6 h	3	91	0.44	0.202338	1	0	1	1	0	-666	-666	-0.2849	0	-0.7585
LJP002_SKBR3_6H:BRD-K54256913-001-03-8:2	BRD-K54256913	MK-1775	SKBR3	trt_cp	2.22 uM	6 h	3	166	0.47	0.282445	0	0	1	1	0	WEE1 kinase inhibitor	WEE1	-0.2849	0	-0.7586
PBIOA022_HT29_24H:A09	BRD-K81528515	nilotinib	HT29	trt_cp	1.11 uM	24 h	3	295	0.56	0.410994	1	1	1	1	0	Bcr-Abl inhibitor|Abl inhibitor	ABL1|KIT|BCR|CYP2B6|CYP2C8|DDR1|DDR2|PDGFRA	-0.285	0	-0.7586
CPC020_A375_6H:BRD-K32737443-001-01-7:10	BRD-K32737443	YL-52	A375	trt_cp	10 uM	6 h	5	173	0.08	0.118959	1	0	1	1	0	-666	-666	-0.285	0	-0.7587
DOS054_MCF7_24H:BRD-K20216424-001-01-9:5	BRD-K20216424	BRD-K20216424	MCF7	trt_cp	4 uM	24 h	2	90	0.12	0.105085	0	0	1	1	0	-666	-666	-0.285	0	-0.7587
LJP002_HS578T_6H:BRD-K50387473-001-03-7:2	BRD-K50387473	XMD-892	HS578T	trt_cp	2.22 uM	6 h	3	317	0.53	0.414475	0	0	1	1	0	MAP kinase inhibitor	-666	-0.285	0	-0.7587
REP.B006_PC3_24H:I23	BRD-A21858158	praziquantel	PC3	trt_cp	0.03 uM	24 h	2	79	0.2054	0.128808	1	1	1	1	0	Anthelmintic	-666	-0.285	0	-0.7587
CPC012_A549_24H:BRD-K81441552-001-01-3:10	BRD-K81441552	BRD-K81441552	A549	trt_cp	10 uM	24 h	2	82	0.03	0.0501531	0	0	1	1	0	-666	-666	-0.285	0	-0.7587
DOS006_VCAP_24H:BRD-K80112796-001-02-5:5.01	BRD-K80112796	BRD-K80112796	VCAP	trt_cp	4 uM	24 h	3	86	0.13	0.106918	1	0	1	1	0	-666	-666	-0.285	0	-0.7588
DOS052_A375_24H:BRD-K39398102-001-01-3:5.04	BRD-K39398102	BRD-K39398102	A375	trt_cp	4 uM	24 h	2	111	0.07	0.0891335	0	0	1	1	0	-666	-666	-0.285	0	-0.7588
REP.A010_A375_24H:A08	BRD-K11973162	tipiracil	A375	trt_cp	3.33 uM	24 h	3	113	0.3096	0.189134	0	0	1	1	0	Thymidine phosphorylase inhibitor	TYMP	-0.2851	0	-0.759
CPC017_HT29_6H:BRD-K63979671-001-03-6:10	BRD-K63979671	etifenin	HT29	trt_cp	10 uM	6 h	5	128	0.08	0.102325	0	0	1	1	0	Compound used in hepatobiliary scans of the liver	-666	-0.2851	0	-0.759
DOS009_VCAP_24H:BRD-K49215584-001-01-4:5.01	BRD-K49215584	BRD-K49215584	VCAP	trt_cp	4 uM	24 h	3	373	0.27	0.320898	1	0	1	1	0	-666	-666	-0.2851	0	-0.759
CPC016_ASC_24H:BRD-K37618799-001-01-4:10	BRD-K37618799	MRS-1220	ASC	trt_cp	10 uM	24 h	3	379	0.23	0.298548	0	0	1	1	0	Adenosine receptor antagonist	ADORA3|ADORA2B	-0.2851	0	-0.759
CPC012_NPC_24H:BRD-K70891562-001-01-0:10	BRD-K70891562	BRD-K70891562	NPC	trt_cp	10 uM	24 h	3	337	0.59	0.450891	0	0	1	1	0	-666	-666	-0.2851	0	-0.7591
PAC049_U2OS_6H:BRD-K81656074-001-01-5:9.80877	BRD-K81656074	BRD-K81656074	U2OS	trt_cp	10 uM	6 h	3	123	0.42	0.229831	1	1	1	1	0	-666	-666	-0.2851	0	-0.7591
CPC012_PHH_24H:BRD-K88710727-001-01-4:10	BRD-K88710727	BRD-K88710727	PHH	trt_cp	10 uM	24 h	3	96	0.02	0.0443079	0	0	1	1	0	-666	-666	-0.2851	0	-0.7591
DOSVAL004_A375_24H:BRD-K19677752:10	BRD-K19677752	BRD-K19677752	A375	trt_cp	10 uM	24 h	3	50	0.23	0.108437	1	0	1	1	0	-666	-666	-0.2851	0	-0.7591
PBIOA018_HCC515_24H:C07	BRD-K96557209	BRD-K96557209	HCC515	trt_cp	10 uM	24 h	3	102	0.24	0.158211	1	1	1	1	0	-666	-666	-0.2851	0	-0.7591
DOSBIO002_A549_24H:BRD-K70983703:10.0005	BRD-K70983703	BRD-K70983703	A549	trt_cp	10 uM	24 h	3	149	0.33	0.224223	1	0	1	1	0	-666	-666	-0.2851	0	-0.7591
DOS054_A549_24H:BRD-K87341885-001-01-7:5	BRD-K87341885	BRD-K87341885	A549	trt_cp	4 uM	24 h	3	238	0.24	0.241671	0	0	1	1	0	-666	-666	-0.2851	0	-0.7592
CPC004_HCC515_24H:BRD-A31204924-001-07-6:10	BRD-A31204924	mitotane	HCC515	trt_cp	10 uM	24 h	3	232	0.49	0.340936	1	1	1	1	0	Carcinogen	CYP11B1|CYP11A1|CYP3A4|ESR1|FDX1	-0.2851	0	-0.7592
CPC008_HCC515_6H:BRD-K41059137-001-04-0:10	BRD-K41059137	BRD-K41059137	HCC515	trt_cp	10 uM	6 h	3	70	0.07	0.0707829	1	0	1	1	0	-666	-666	-0.2852	0	-0.7592
LJP001_MDAMB231_24H:BRD-K36740062-001-02-5:10	BRD-K36740062	GSK-1070916	MDAMB231	trt_cp	10 uM	24 h	4	359	0.54	0.44522	1	1	1	1	0	Aurora kinase inhibitor	AURKB|AURKC|AURKA|CYP2D6|CYP3A4	-0.2852	0	-0.7593
PAC042_U2OS_6H:BRD-K82083906-001-01-5:10.0198	BRD-K82083906	BRD-K82083906	U2OS	trt_cp	10 uM	6 h	3	82	0.27	0.150459	0	0	1	1	0	-666	-666	-0.2852	0	-0.7593
CPC016_HT29_6H:BRD-K94832621-001-01-5:10	BRD-K94832621	Y-134	HT29	trt_cp	10 uM	6 h	5	191	0.23	0.211939	0	0	1	1	0	Estrogen receptor antagonist	ESR1|ESR2	-0.2852	0	-0.7593
PAC044_U2OS_6H:BRD-K06158553-001-01-4:9.98242	BRD-K06158553	BRD-K06158553	U2OS	trt_cp	10 uM	6 h	3	16	0.19	0.0557529	1	0	1	1	0	-666	-666	-0.2852	0	-0.7594
CPC003_HA1E_24H:BRD-K75478907-001-01-5:10	BRD-K75478907	GS-39783	HA1E	trt_cp	10 uM	24 h	3	75	0.17	0.114179	1	0	1	1	0	GABA receptor antagonist	GABBR1	-0.2852	0	-0.7594
CPC004_HA1E_6H:BRD-K98490050-001-01-8:10	BRD-K98490050	amsacrine	HA1E	trt_cp	10 uM	6 h	3	502	0.77	0.628677	1	1	1	1	0	-666	-666	-0.2853	0	-0.7595
CPC017_ASC_24H:BRD-A95939040-008-03-3:10	BRD-A95939040	sertaconazole	ASC	trt_cp	10 uM	24 h	4	170	0.41	0.26696	1	1	1	1	0	Sterol demethylase inhibitor	-666	-0.2853	0	-0.7595
CPC012_A375_6H:G02	BRD-K16290432	BRD-K16290432	A375	trt_cp	10 uM	6 h	5	215	0.3038	0.25843	1	1	1	1	0	-666	-666	-0.2853	0	-0.7595
PAC045_U2OS_6H:BRD-K16195900-001-01-4:9.88811	BRD-K16195900	BRD-K16195900	U2OS	trt_cp	10 uM	6 h	3	71	0.24	0.131997	1	0	1	1	0	-666	-666	-0.2853	0	-0.7595
PAC056_U2OS_6H:BRD-M97109212-001-01-8:10.0894	BRD-M97109212	BRD-M97109212	U2OS	trt_cp	10 uM	6 h	2	67	0.43	0.171634	0	0	1	1	0	-666	-666	-0.2853	0	-0.7595
CPC019_MCF7_24H:BRD-K40566034-001-01-5:10	BRD-K40566034	BRD-K40566034	MCF7	trt_cp	10 uM	24 h	5	277	0.13	0.191885	1	0	1	1	0	-666	-666	-0.2853	0	-0.7595
MUC.CP005_MCF7_6H:BRD-K28282859-001-01-7:3.4161	BRD-K28282859	BRD-K28282859	MCF7	trt_cp	3.33 uM	6 h	3	224	0.18	0.203044	1	0	1	1	0	-666	-666	-0.2853	0	-0.7595
CPC013_HA1E_6H:BRD-K16180117-001-01-5:10	BRD-K16180117	BRD-K16180117	HA1E	trt_cp	10 uM	6 h	3	53	0.11	0.0772085	0	0	1	1	0	-666	-666	-0.2853	0	-0.7595
DOS027_VCAP_24H:BRD-K22932079-001-01-7:5.03	BRD-K22932079	BRD-K22932079	VCAP	trt_cp	4 uM	24 h	3	208	0.27	0.239632	1	0	1	1	0	-666	-666	-0.2853	0	-0.7595
DOSVAL005_A375_24H:BRD-K44766290:20	BRD-K44766290	BRD-K44766290	A375	trt_cp	20 uM	24 h	3	79	0.13	0.102474	1	0	1	1	0	-666	-666	-0.2853	0	-0.7595
CPC010_A375_6H:E16	BRD-K69676861	BRD-K69676861	A375	trt_cp	10 uM	6 h	3	95	0.1803	0.13234	1	0	1	1	0	-666	-666	-0.2853	0	-0.7595
CPC019_HA1E_6H:BRD-K14643723-001-01-0:10	BRD-K14643723	BRD-K14643723	HA1E	trt_cp	10 uM	6 h	3	125	0.19	0.155834	1	0	1	1	0	Carbonic anhydrase inhibitor	-666	-0.2853	0	-0.7596
CPC013_HT29_6H:B21	BRD-K96274284	UGISS-451	HT29	trt_cp	10 uM	6 h	5	152	0.1179	0.135366	1	0	1	1	0	-666	-666	-0.2853	0	-0.7596
CPC018_HT29_6H:BRD-K06817181-001-01-5:10	BRD-K06817181	BRD-K06817181	HT29	trt_cp	10 uM	6 h	5	114	0.2	0.152686	1	0	1	1	0	JAK inhibitor	-666	-0.2853	0	-0.7596
PBIOA013_HCC515_24H:F19	BRD-K45399554	CAM-9-027-3	HCC515	trt_cp	10 uM	24 h	3	228	0.48	0.334517	1	1	1	1	0	-666	-666	-0.2854	0	-0.7597
PAC067_U2OS_6H:BRD-K67183010-001-06-4:10	BRD-K67183010	BRD-K67183010	U2OS	trt_cp	10 uM	6 h	2	84	0.17	0.120836	1	0	1	1	0	-666	-666	-0.2854	0	-0.7597
DOSBIO002_NPC_24H:BRD-K02665621:10.0427	BRD-K02665621	BRD-K02665621	NPC	trt_cp	10 uM	24 h	3	75	0.12	0.0959294	1	0	1	1	0	-666	-666	-0.2854	0	-0.7598
CPC004_HA1E_24H:BRD-A26384407-001-15-2:10	BRD-A26384407	chlortalidone	HA1E	trt_cp	10 uM	24 h	3	135	0.36	0.22292	1	1	1	1	0	Carbonic anhydrase inhibitor	CA7|CA1|CA12|CA14|CA4|SLC12A1|SLC12A3	-0.2854	0	-0.7598
DOS055_MCF7_24H:BRD-K36675307-001-01-0:5	BRD-K36675307	BRD-K36675307	MCF7	trt_cp	4 uM	24 h	3	93	0.12	0.106822	0	0	1	1	0	-666	-666	-0.2854	0	-0.7598
DOSBIO002_A549_24H:BRD-K51034923:10.1306	BRD-K51034923	BRD-K51034923	A549	trt_cp	10 uM	24 h	3	95	0.07	0.0824596	1	0	1	1	0	-666	-666	-0.2854	0	-0.7599
CPC006_HEPG2_6H:BRD-A23770159-001-02-3:11.1	BRD-A23770159	sirolimus	HEPG2	trt_cp	12 uM	6 h	3	379	0.41	0.398604	0	0	1	1	0	-666	-666	-0.2854	0	-0.7599
CPC013_PC3_6H:BRD-A77704559-001-01-5:10	BRD-A77704559	BRD-A77704559	PC3	trt_cp	10 uM	6 h	4	238	0.26	0.251539	1	0	1	1	0	-666	-666	-0.2854	0	-0.7599
CPC012_HA1E_6H:BRD-K25070860-001-01-6:10	BRD-K25070860	BRD-K25070860	HA1E	trt_cp	10 uM	6 h	3	274	0.32	0.29942	1	0	1	1	0	-666	-666	-0.2854	0	-0.7599
DOS019_VCAP_6H:BRD-K80394569-001-01-6:5.46	BRD-K80394569	BRD-K80394569	VCAP	trt_cp	6.66 uM	6 h	2	94	0.13	0.111781	0	0	1	1	0	-666	-666	-0.2854	0	-0.7599
CPC017_ASC_24H:BRD-K50325075-001-01-3:10	BRD-K50325075	UCL-2077	ASC	trt_cp	10 uM	24 h	4	171	0.23	0.200536	1	0	1	1	0	Slow afterhyperpolarization channel blocker	-666	-0.2854	0	-0.7599
MUC.CP001_MCF7_6H:BRD-K72736188-001-01-9:1.1138	BRD-K72736188	SA-1938757	MCF7	trt_cp	1.11 uM	6 h	3	105	0.16	0.131065	1	0	1	1	0	-666	-666	-0.2855	0	-0.76
CPC014_VCAP_6H:BRD-K42541148-001-01-9:10	BRD-K42541148	BRD-K42541148	VCAP	trt_cp	10 uM	6 h	5	115	0.21	0.157141	0	0	1	1	0	-666	-666	-0.2855	0	-0.76
CPC009_HT29_6H:BRD-K79222491-001-01-5:10	BRD-K79222491	BRD-K79222491	HT29	trt_cp	10 uM	6 h	3	521	0.51	0.521236	1	1	1	1	0	-666	-666	-0.2855	0	-0.76
DOS056_PC3_24H:BRD-K94934810-001-01-0:5	BRD-K94934810	BRD-K94934810	PC3	trt_cp	4 uM	24 h	3	104	0.04	0.0652195	0	0	1	1	0	-666	-666	-0.2855	0	-0.7601
CPC005_MCF7_6H:A13	BRD-A37432947	ipratropium	MCF7	trt_cp	10 uM	6 h	3	133	0.3741	0.225554	1	1	1	1	0	-666	-666	-0.2855	0	-0.7601
CPC006_NCIH2073_6H:BRD-K41859756-001-01-9:10	BRD-K41859756	NVP-AUY922	NCIH2073	trt_cp	10 uM	6 h	2	191	0.42	0.286399	0	0	1	1	0	HSP inhibitor	HSP90AA1|HSP90AB1	-0.2855	0	-0.7601
CPC012_VCAP_24H:BRD-A98888159-001-01-5:10	BRD-A98888159	BRD-A98888159	VCAP	trt_cp	10 uM	24 h	5	216	0.26	0.239632	0	0	1	1	0	-666	-666	-0.2855	0	-0.7601
DOS055_A375_24H:BRD-K46416377-001-01-2:5	BRD-K46416377	BRD-K46416377	A375	trt_cp	4 uM	24 h	2	129	0.09	0.108955	0	0	1	1	0	-666	-666	-0.2855	0	-0.7602
CPC006_HCT116_6H:BRD-K96354014-001-09-6:10	BRD-K96354014	nifedipine	HCT116	trt_cp	10 uM	6 h	2	37	0.3	0.106535	1	1	1	1	0	Calcium channel blocker	CACNA1C|CACNA1D|CACNA1S|CACNA1F|CACNA2D1|CYP3A5|CACNA1H|CACNB2|CALM1|GLRA1|GLRA3|GLRB|KCNA1|KCNA5|NR1I2|TRPM3	-0.2855	0	-0.7602
PAC043_U2OS_6H:BRD-K30201819-001-01-2:10.7254	BRD-K30201819	BRD-K30201819	U2OS	trt_cp	10 uM	6 h	3	133	0.43	0.241819	1	0	1	1	0	-666	-666	-0.2855	0	-0.7602
PAC017_U2OS_6H:BRD-K38692266-001-01-2:10.0148	BRD-K38692266	BRD-K38692266	U2OS	trt_cp	10 uM	6 h	3	145	0.43	0.252493	0	0	1	1	0	-666	-666	-0.2856	0	-0.7603
ERG014_PC3_6H:BRD-K51626376-001-01-9:10.0415	BRD-K51626376	BRD-K51626376	PC3	trt_cp	10 uM	6 h	2	59	0.18	0.104206	1	0	1	1	0	-666	-666	-0.2856	0	-0.7603
CPC019_A375_6H:BRD-K90970920-001-01-5:10	BRD-K90970920	BRD-K90970920	A375	trt_cp	10 uM	6 h	4	176	0.16	0.169686	1	0	1	1	0	-666	-666	-0.2856	0	-0.7603
CPC003_HCC515_24H:BRD-K31627533-001-03-8:10	BRD-K31627533	rimexolone	HCC515	trt_cp	10 uM	24 h	3	292	0.5	0.386373	1	1	1	1	0	Glucocorticoid receptor agonist	NR3C1|SERPINA6	-0.2856	0	-0.7603
CPC009_MCF7_24H:BRD-K84141129-001-01-0:10	BRD-K84141129	VU-0400193-3	MCF7	trt_cp	10 uM	24 h	2	73	0.17	0.112646	1	0	1	1	0	Glutamate receptor antagonist	GRM4	-0.2856	0	-0.7604
PBIOA018_HEPG2_24H:M15	BRD-K66221011	BRD-K66221011	HEPG2	trt_cp	1.11 uM	24 h	3	177	0.34	0.24806	1	0	1	1	0	-666	-666	-0.2856	0	-0.7604
DOS057_A549_24H:BRD-K09651570-001-01-4:5	BRD-K09651570	BRD-K09651570	A549	trt_cp	4 uM	24 h	2	111	0.16	0.134757	0	0	1	1	0	-666	-666	-0.2856	0	-0.7604
DOS046_PC3_24H:BRD-K46183911-001-01-1:5	BRD-K46183911	BRD-K46183911	PC3	trt_cp	4 uM	24 h	3	149	0.05	0.0872788	0	0	1	1	0	-666	-666	-0.2856	0	-0.7604
CPC008_HT29_6H:BRD-A18279961-019-01-4:10	BRD-A18279961	TEPP-46	HT29	trt_cp	10 uM	6 h	5	107	0.11	0.109703	0	0	1	1	0	Pyruvate kinase isozyme activator	PKM	-0.2856	0	-0.7605
DOS058_A549_24H:BRD-K25510697-019-01-2:5	BRD-K25510697	BRD-K25510697	A549	trt_cp	4 uM	24 h	2	118	0.08	0.0982464	0	0	1	1	0	-666	-666	-0.2857	0	-0.7606
CPC018_MCF7_6H:BRD-K24240364-003-02-1:10	BRD-K24240364	GYKI-52466	MCF7	trt_cp	10 uM	6 h	3	87	0.04	0.0596513	1	0	1	1	0	Glutamate receptor antagonist|Kainate receptor antagonist	GRIA1|GRIA2|GRIA3|GRIA4	-0.2857	0	-0.7606
CPC019_MCF7_24H:BRD-K01712134-001-01-1:10	BRD-K01712134	EMF-csc-9	MCF7	trt_cp	10 uM	24 h	5	151	0.33	0.225723	1	0	1	1	0	-666	-666	-0.2857	0	-0.7606
CPC012_A549_24H:BRD-K75458636-001-01-5:10	BRD-K75458636	BRD-K75458636	A549	trt_cp	10 uM	24 h	2	349	0.26	0.3046	0	0	1	1	0	-666	-666	-0.2857	0	-0.7606
DOS046_A375_24H:BRD-K25193669-001-01-9:5	BRD-K25193669	BRD-K25193669	A375	trt_cp	4 uM	24 h	3	385	0.22	0.294288	0	0	1	1	0	-666	-666	-0.2857	0	-0.7606
CPC014_HCC515_6H:BRD-K70549064-001-03-3:10	BRD-K70549064	staurosporine	HCC515	trt_cp	10 uM	6 h	3	505	0.55	0.532915	0	0	1	1	0	PKC inhibitor	CDK2|GSK3B	-0.2857	0	-0.7607
PBIOA016_HT29_24H:D13	BRD-K05071020	BRD-K05071020	HT29	trt_cp	10 uM	24 h	3	124	0.19	0.155209	1	1	1	1	0	-666	-666	-0.2857	0	-0.7607
PAC038_U2OS_6H:BRD-K38081867-001-01-1:10.0271	BRD-K38081867	BRD-K38081867	U2OS	trt_cp	10 uM	6 h	3	381	0.35	0.369256	0	0	1	1	0	-666	-666	-0.2857	0	-0.7607
CPC002_HCC515_24H:BRD-K23583188-001-04-9:10	BRD-K23583188	lavendustin-a	HCC515	trt_cp	10 uM	24 h	3	112	0.39	0.211335	1	0	1	1	0	EGFR inhibitor	-666	-0.2857	0	-0.7607
CPC018_HEPG2_6H:BRD-K39339537-001-03-8:10	BRD-K39339537	epirizole	HEPG2	trt_cp	10 uM	6 h	3	298	0.31	0.30734	1	0	1	1	0	Cyclooxygenase inhibitor	PTGS1|PTGS2	-0.2857	0	-0.7607
DOS024_VCAP_6H:BRD-K67190692-001-01-5:5.24	BRD-K67190692	BRD-K67190692	VCAP	trt_cp	4 uM	6 h	2	66	0.17	0.107109	1	0	1	1	0	-666	-666	-0.2857	0	-0.7607
PAC002_U2OS_6H:BRD-K45158365-001-02-3:10	BRD-K45158365	valsartan	U2OS	trt_cp	10 uM	6 h	2	117	0.44	0.22943	0	0	1	1	0	Angiotensin receptor antagonist	AGTR1	-0.2857	0	-0.7607
DOS044_A375_24H:BRD-K64728664-001-01-9:5.07	BRD-K64728664	BRD-K64728664	A375	trt_cp	4 uM	24 h	2	116	0.03	0.0596513	0	0	1	1	0	-666	-666	-0.2857	0	-0.7607
PAC001_U2OS_6H:BRD-K68633617-003-01-1:10	BRD-K68633617	ACDPP	U2OS	trt_cp	10 uM	6 h	2	92	0.2	0.137164	0	0	1	1	0	Glutamate receptor antagonist	GRM5	-0.2858	0	-0.7608
EMU001_BJAB_24H:K02	BRD-K98039984	BRD-K98039984	BJAB	trt_cp	2.5 uM	24 h	3	91	0.2926	0.165002	1	1	1	1	0	-666	-666	-0.2858	0	-0.7608
CPC018_HT29_6H:BRD-K67847053-015-08-8:10	BRD-K67847053	guanabenz	HT29	trt_cp	10 uM	6 h	4	189	0.31	0.244761	1	1	1	1	0	Adrenergic receptor agonist	-666	-0.2858	0	-0.7608
CPC018_SKB_24H:BRD-K17378184-300-03-4:10	BRD-K17378184	BP-897	SKB	trt_cp	10 uM	24 h	3	158	0.08	0.113685	1	0	1	1	0	Dopamine receptor agonist	DRD3|ADRA1A|ADRA1D|ADRA2A|DRD1|DRD2|DRD4|HTR1A|HTR2B	-0.2858	0	-0.7609
CPC008_PC3_24H:BRD-K03816923-001-07-0:10	BRD-K03816923	rottlerin	PC3	trt_cp	10 uM	24 h	5	274	0.37	0.321964	1	1	1	1	0	MAP kinase inhibitor|Protein kinase inhibitor	-666	-0.2858	0	-0.7609
REP.B007_HT29_24H:P07	BRD-K40175214	torin-1	HT29	trt_cp	2.22 uM	24 h	2	318	0.4544	0.384382	0	0	1	1	0	MTOR inhibitor|PI3K inhibitor	MTOR|PIK3CA	-0.2858	0	-0.7609
DOS026_VCAP_6H:BRD-K43862194-001-01-1:5.03	BRD-K43862194	BRD-K43862194	VCAP	trt_cp	4 uM	6 h	3	200	0.35	0.267534	0	0	1	1	0	-666	-666	-0.2858	0	-0.7609
CPC006_A375_24H:BRD-K67566344-001-01-8:10	BRD-K67566344	KU-0063794	A375	trt_cp	10 uM	24 h	5	476	0.67	0.571046	1	1	1	1	0	MTOR inhibitor	MTOR	-0.2858	0	-0.761
REP.A010_A549_24H:H02	BRD-K13154216	everolimus	A549	trt_cp	3.33 uM	24 h	2	302	0.5968	0.429288	1	1	1	1	0	MTOR inhibitor	MTOR|CYP3A5|FKBP1A	-0.2859	0	-0.761
DOS046_A375_24H:BRD-K43168251-001-01-3:5	BRD-K43168251	BRD-K43168251	A375	trt_cp	4 uM	24 h	3	97	0.05	0.0704209	0	0	1	1	0	-666	-666	-0.2859	0	-0.7611
DOSVAL004_HEPG2_24H:BRD-K28513938:10	BRD-K28513938	BRD-K28513938	HEPG2	trt_cp	10 uM	24 h	2	102	0.19	0.140769	1	0	1	1	0	-666	-666	-0.2859	0	-0.7611
PAC057_U2OS_6H:BRD-K95047072-001-01-3:10.057	BRD-K95047072	BRD-K95047072	U2OS	trt_cp	10 uM	6 h	3	57	0.17	0.0995388	1	0	1	1	0	-666	-666	-0.2859	0	-0.7612
REP.B021_YAPC_24H:I01	BRD-K83699324	NMS-1286937	YAPC	trt_cp	2.22 uM	24 h	2	238	0.5498	0.365781	1	1	1	1	0	PLK inhibitor	PLK1|FLT3|PLK2|PLK3	-0.2859	0	-0.7613
PAC047_U2OS_6H:BRD-K57766779-001-01-0:10.024	BRD-K57766779	BRD-K57766779	U2OS	trt_cp	10 uM	6 h	3	90	0.26	0.154682	1	0	1	1	0	-666	-666	-0.2859	0	-0.7613
CPC017_HEPG2_6H:BRD-K04185004-003-03-6:10	BRD-K04185004	oxybuprocaine	HEPG2	trt_cp	10 uM	6 h	3	217	0.37	0.286524	1	0	1	1	0	Anesthetic - local	SCN10A	-0.2859	0	-0.7613
MOAR001_A375_24H:H08	BRD-K61128465	mdivi-1	A375	trt_cp	6.66 uM	24 h	2	90	0.1672	0.124042	1	1	1	1	0	Dynamin inhibitor	DNM1	-0.2859	0	-0.7613
PAC013_U2OS_6H:BRD-K49335566-001-02-0:10.0094	BRD-K49335566	BRD-K49335566	U2OS	trt_cp	10 uM	6 h	3	96	0.29	0.168719	1	0	1	1	0	-666	-666	-0.2859	0	-0.7613
DOS028_VCAP_24H:BRD-M92802283-001-01-7:5.02	BRD-M92802283	BRD-M92802283	VCAP	trt_cp	4 uM	24 h	3	55	0.13	0.0855034	1	0	1	1	0	-666	-666	-0.286	0	-0.7613
DOS060_A549_24H:BRD-K13542161-001-01-4:5	BRD-K13542161	BRD-K13542161	A549	trt_cp	4 uM	24 h	2	95	0.07	0.0824596	0	0	1	1	0	-666	-666	-0.286	0	-0.7613
LIVB001_HUH7_72H:G20	BRD-K65331431	retinyl	HUH7	trt_cp	10 uM	72 h	3	193	0.13	0.16017	0	0	1	1	0	Vitamin analog	-666	-0.286	0	-0.7613
CPC019_MCF7_6H:BRD-A22514244-001-05-6:10	BRD-A22514244	BRD-A22514244	MCF7	trt_cp	10 uM	6 h	3	189	0.35	0.260073	1	1	1	1	0	-666	-666	-0.286	0	-0.7614
CPC011_VCAP_24H:BRD-A70083328-001-18-5:10	BRD-A70083328	secnidazole	VCAP	trt_cp	10 uM	24 h	5	188	0.36	0.263064	1	0	1	1	0	Acetylcholinesterase inhibitor|Tubulin inhibitor	-666	-0.286	0	-0.7614
CPC006_NCIH596_6H:BRD-K64634304-001-01-5:40	BRD-K64634304	tretinoin	NCIH596	trt_cp	40 uM	6 h	2	102	0.21	0.147993	0	0	1	1	0	-666	-666	-0.286	0	-0.7614
DOS033_A375_24H:BRD-K37459628-001-01-0:5.02	BRD-K37459628	BRD-K37459628	A375	trt_cp	4 uM	24 h	2	106	0.02	0.0465584	0	0	1	1	0	-666	-666	-0.286	0	-0.7615
PAC001_U2OS_6H:BRD-K68507560-003-04-8:10	BRD-K68507560	dicycloverine	U2OS	trt_cp	10 uM	6 h	2	61	0.28	0.132152	0	0	1	1	0	Acetylcholine receptor antagonist	CHRM1|CHRM2|CHRM3	-0.286	0	-0.7615
DOS056_A549_24H:BRD-K26798591-003-01-3:5	BRD-K26798591	BRD-K26798591	A549	trt_cp	4 uM	24 h	2	107	0.18	0.140333	0	0	1	1	0	-666	-666	-0.286	0	-0.7615
CPC014_VCAP_24H:BRD-K41170226-001-05-4:10	BRD-K41170226	BRD-K41170226	VCAP	trt_cp	10 uM	24 h	5	126	0.24	0.175842	0	0	1	1	0	G protein-coupled receptor agonist|Biliverdin reductase A activator	GPBAR1|EFL1|FPR1	-0.286	0	-0.7615
CPC019_A549_6H:BRD-K65366129-001-04-0:10	BRD-K65366129	SD-6-035-A3	A549	trt_cp	10 uM	6 h	2	361	0.61	0.474514	0	0	1	1	0	-666	-666	-0.286	0	-0.7615
CPC001_HA1E_6H:BRD-K79930101-300-01-1:10	BRD-K79930101	GW-583340	HA1E	trt_cp	10 uM	6 h	3	86	0.24	0.145273	1	1	1	1	0	Receptor tyrosine protein kinase inhibitor|EGFR inhibitor|ERBB2 inhibitor	EGFR|ERBB2	-0.286	0	-0.7615
CPC006_HA1E_24H:E22	BRD-K59036917	ML-161	HA1E	trt_cp	10 uM	24 h	3	68	0.1444	0.1002	1	0	1	1	0	Protease inhibitor	-666	-0.2861	0	-0.7617
DOSBIO001_A549_24H:BRD-K03006541:10.6002	BRD-K03006541	BRD-K03006541	A549	trt_cp	10 uM	24 h	3	209	0.38	0.284968	1	1	1	1	0	-666	-666	-0.2861	0	-0.7617
PAC048_U2OS_6H:BRD-K21707058-001-01-9:10.0594	BRD-K21707058	BRD-K21707058	U2OS	trt_cp	10 uM	6 h	3	125	0.44	0.237144	1	1	1	1	0	-666	-666	-0.2861	0	-0.7617
DOS008_VCAP_6H:BRD-K99469929-001-01-0:5.04	BRD-K99469929	BRD-K99469929	VCAP	trt_cp	4 uM	6 h	3	175	0.21	0.193847	0	0	1	1	0	-666	-666	-0.2861	0	-0.7618
AICHI002_OCILY19_4H:L19	BRD-K13514097	everolimus	OCILY19	trt_cp	10 uM	4 h	2	387	0.37	0.382637	0	0	1	1	0	MTOR inhibitor	MTOR|CYP3A5|FKBP1A	-0.2861	0	-0.7618
CPC006_THP1_6H:I21	BRD-A20131130	BRD-A20131130	THP1	trt_cp	10 uM	6 h	2	69	0.0927	0.0808714	0	0	1	1	0	Adenylyl cyclase inhibitor	-666	-0.2861	0	-0.7618
CPC011_A375_6H:BRD-A23637604-001-02-5:10	BRD-A23637604	oxymetholone	A375	trt_cp	10 uM	6 h	3	46	0.38	0.133691	1	1	1	1	0	-666	-666	-0.2861	0	-0.7618
CPC010_PC3_24H:BRD-K15440898-001-02-7:10	BRD-K15440898	BRD-K15440898	PC3	trt_cp	10 uM	24 h	5	172	0.13	0.151205	1	0	1	1	0	-666	-666	-0.2861	0	-0.7618
CPC009_A375_6H:BRD-K51774655-001-01-9:10	BRD-K51774655	BRD-K51774655	A375	trt_cp	10 uM	6 h	4	79	0.13	0.102474	1	0	1	1	0	-666	-666	-0.2861	0	-0.7618
DOS055_A549_24H:BRD-K34231896-001-01-1:5	BRD-K34231896	BRD-K34231896	A549	trt_cp	4 uM	24 h	2	116	0.11	0.114224	0	0	1	1	0	-666	-666	-0.2861	0	-0.7618
DOS034_PC3_24H:BRD-K82524003-001-02-8:3.83	BRD-K82524003	BRD-K82524003	PC3	trt_cp	4 uM	24 h	3	173	0.15	0.162892	0	0	1	1	0	-666	-666	-0.2862	0	-0.7619
PAC066_U2OS_6H:BRD-K91810283-001-06-2:10	BRD-K91810283	BRD-K91810283	U2OS	trt_cp	10 uM	6 h	3	91	0.18	0.129416	1	0	1	1	0	-666	-666	-0.2862	0	-0.7619
PAC059_U2OS_6H:BRD-K75633187-001-01-6:9.96381	BRD-K75633187	BRD-K75633187	U2OS	trt_cp	10 uM	6 h	3	265	0.4	0.329218	1	1	1	1	0	-666	-666	-0.2862	0	-0.7619
DOSBIO002_A375_24H:BRD-K16934333:9.97117	BRD-K16934333	BRD-K16934333	A375	trt_cp	10 uM	24 h	3	149	0.14	0.146045	1	0	1	1	0	-666	-666	-0.2862	0	-0.7619
CPC010_PC3_6H:BRD-K13604076-001-05-7:10	BRD-K13604076	BRD-K13604076	PC3	trt_cp	10 uM	6 h	5	146	0.19	0.168416	1	0	1	1	0	-666	-666	-0.2862	0	-0.762
DOSBIO001_MCF7_24H:BRD-K76876037:10.0873	BRD-K76876037	BRD-K76876037	MCF7	trt_cp	10 uM	24 h	3	141	0.21	0.174	1	0	1	1	0	-666	-666	-0.2862	0	-0.762
DOSVAL002_PC3_24H:BRD-K22937431:10	BRD-K22937431	BRD-K22937431	PC3	trt_cp	10 uM	24 h	3	272	0.42	0.341775	1	1	1	1	0	-666	-666	-0.2862	0	-0.762
CPC006_THP1_6H:G17	BRD-A38030642	cyclosporin-a	THP1	trt_cp	10 uM	6 h	2	259	0.3798	0.317145	1	1	1	1	0	-666	-666	-0.2862	0	-0.762
LIVB001_HUH7_72H:I12	BRD-K00673382	famotidine	HUH7	trt_cp	10 uM	72 h	2	55	0.17	0.0977769	0	0	1	1	0	Histamine receptor antagonist	HRH2	-0.2862	0	-0.762
CPC001_VCAP_24H:I08	BRD-K62206109	VUF-5681	VCAP	trt_cp	10 uM	24 h	5	114	0.1838	0.146371	0	0	1	1	0	Histamine receptor antagonist	HRH3	-0.2862	0	-0.762
CPC005_HA1E_24H:BRD-K86509404-001-03-8:10	BRD-K86509404	iso-olomoucine	HA1E	trt_cp	10 uM	24 h	3	140	0.25	0.189175	1	0	1	1	0	CDK inhibitor	-666	-0.2862	0	-0.762
CPC013_A549_24H:BRD-A60256353-001-01-3:10	BRD-A60256353	ST-019386	A549	trt_cp	10 uM	24 h	3	64	0.11	0.0848432	1	0	1	1	0	-666	-666	-0.2862	0	-0.762
CPC011_VCAP_24H:BRD-K85503079-003-08-1:10	BRD-K85503079	perospirone	VCAP	trt_cp	10 uM	24 h	5	203	0.22	0.213693	1	0	1	1	0	Dopamine receptor antagonist|Serotonin receptor antagonist	DRD2|HTR2A|HTR2C|DRD3|DRD4	-0.2862	0	-0.7621
CPC013_HCC515_6H:BRD-K76938712-001-01-2:10	BRD-K76938712	BRD-K76938712	HCC515	trt_cp	10 uM	6 h	3	274	0.4	0.334762	1	0	1	1	0	-666	-666	-0.2863	0	-0.7621
CPC011_VCAP_24H:BRD-K49404994-001-06-7:10	BRD-K49404994	levetiracetam	VCAP	trt_cp	10 uM	24 h	5	103	0.19	0.141458	1	0	1	1	0	Calcium channel blocker	SV2A|CACNA1B|SCN1A	-0.2863	0	-0.7621
CPC011_HT29_6H:BRD-K47278471-003-21-4:10	BRD-K47278471	diphenhydramine	HT29	trt_cp	10 uM	6 h	4	364	0.26	0.311077	0	0	1	1	0	Histamine receptor antagonist	HRH1	-0.2863	0	-0.7622
REP.B021_HELA_24H:B11	BRD-K80267133	aminosalicylic-acid	HELA	trt_cp	0.03 uM	24 h	2	57	0.0461	0.0518344	1	1	1	1	0	Cyclooxygenase inhibitor	-666	-0.2863	0	-0.7622
PAC010_U2OS_6H:BRD-K42150052-001-01-3:10.1502	BRD-K42150052	BRD-K42150052	U2OS	trt_cp	10 uM	6 h	2	69	0.28	0.140551	1	1	1	1	0	-666	-666	-0.2863	0	-0.7623
LJP007_HELA_24H:K13	BRD-K26760349	HG-9-91-01	HELA	trt_cp	10 uM	24 h	3	251	0.5686	0.382007	1	1	1	1	0	-666	-666	-0.2863	0	-0.7623
CPC011_A549_24H:BRD-K48932581-003-09-7:10	BRD-K48932581	cetraxate	A549	trt_cp	10 uM	24 h	3	149	0.22	0.183078	1	0	1	1	0	Mucus protecting agent	GAST	-0.2863	0	-0.7623
PBIOA020_HEPG2_24H:L04	BRD-K89637195	BRD-K89637195	HEPG2	trt_cp	0.37 uM	24 h	3	72	0.1	0.0858019	1	0	1	1	0	-666	-666	-0.2863	0	-0.7623
CPC020_HA1E_6H:BRD-K85660637-001-02-1:10	BRD-K85660637	BRD-K85660637	HA1E	trt_cp	10 uM	6 h	3	213	0.17	0.192418	1	0	1	1	0	-666	-666	-0.2863	0	-0.7624
EMU001_OCILY10_24H:L13	BRD-K19687926	lapatinib	OCILY10	trt_cp	10 uM	24 h	3	104	0.3321	0.187924	1	1	1	1	0	EGFR inhibitor|ERBB2 inhibitor	EGFR|ERBB2|CYP3A5	-0.2864	0	-0.7624
CPC013_PC3_6H:BRD-A56800788-001-01-9:10	BRD-A56800788	BRD-A56800788	PC3	trt_cp	10 uM	6 h	5	104	0.21	0.149437	1	0	1	1	0	-666	-666	-0.2864	0	-0.7624
CPC004_HA1E_6H:BRD-K03670461-001-02-0:10	BRD-K03670461	BRD-K03670461	HA1E	trt_cp	10 uM	6 h	3	137	0.42	0.242558	1	1	1	1	0	EGFR inhibitor	EGFR	-0.2864	0	-0.7624
CPC007_HT29_6H:BRD-K57016430-001-05-2:10	BRD-K57016430	BRD-K57016430	HT29	trt_cp	10 uM	6 h	4	109	0.19	0.145519	1	0	1	1	0	-666	-666	-0.2864	0	-0.7624
DOSVAL005_HA1E_24H:BRD-K86265745:20	BRD-K86265745	BRD-K86265745	HA1E	trt_cp	20 uM	24 h	3	213	0.2	0.208706	1	1	1	1	0	-666	-666	-0.2864	0	-0.7624
CPC001_VCAP_6H:G21	BRD-K89274813	DMP-543	VCAP	trt_cp	10 uM	6 h	5	452	0.4756	0.468836	1	0	1	1	0	Acetylcholine receptor agonist	-666	-0.2864	0	-0.7624
CPC005_HCC515_6H:BRD-K56115039-003-01-3:10	BRD-K56115039	BU-226	HCC515	trt_cp	10 uM	6 h	2	93	0.04	0.061674	1	0	1	1	0	Imidazoline receptor agonist|Imidazoline ligand	-666	-0.2864	0	-0.7625
CPC003_HCC515_24H:BRD-A55594068-065-03-1:10	BRD-A55594068	vinblastine	HCC515	trt_cp	10 uM	24 h	3	278	0.45	0.357651	1	1	1	1	0	-666	-666	-0.2864	0	-0.7625
PAC008_U2OS_6H:BRD-K81035073-001-01-3:10.2473	BRD-K81035073	BRD-K81035073	U2OS	trt_cp	10 uM	6 h	3	37	0.27	0.101068	1	0	1	1	0	-666	-666	-0.2864	0	-0.7625
REP.B028_A375_24H:A23	BRD-A92537424	danazol	A375	trt_cp	0.03 uM	24 h	2	86	0.1702	0.122337	1	1	1	1	0	Estrogen receptor antagonist|Progesterone receptor agonist	GNRHR|ESR1|CYP2C8|TNF|AR|CCL2|GNRHR2|PGR	-0.2865	0	-0.7627
REP.B011_HELA_24H:O17	BRD-K07753030	acecainide	HELA	trt_cp	0.03 uM	24 h	2	45	0.0723	0.0576774	1	0	1	1	0	Polarization inhibitor	SCN5A	-0.2865	0	-0.7628
CPC014_SKB_24H:BRD-U87780043-000-01-5:10	BRD-U87780043	BRD-U87780043	SKB	trt_cp	10 uM	24 h	4	105	0.32	0.185353	0	0	1	1	0	-666	-666	-0.2865	0	-0.7628
LRS001_PHH.MGH_24H:O11	BRD-K37720887	SB-525334	PHH	trt_cp	3.33 uM	24 h	3	148	0.53	0.283204	1	1	1	1	0	TGF-beta receptor inhibitor	TGFBR1	-0.2865	0	-0.7628
CPC013_ASC_24H:BRD-K41925105-001-01-6:10	BRD-K41925105	BRD-K41925105	ASC	trt_cp	10 uM	24 h	4	111	0.23	0.161568	1	0	1	1	0	-666	-666	-0.2865	0	-0.7628
CPC014_PHH_24H:BRD-K82091397-001-01-4:10	BRD-K82091397	SB-239063	PHH	trt_cp	10 uM	24 h	2	485	0.28	0.372632	0	0	1	1	0	P38 MAPK inhibitor	TNF|MAPK11|MAPK14|PTGS2	-0.2866	0	-0.7629
PBIOA014_PC3_24H:K01	BRD-A41692738	TGX-221	PC3	trt_cp	10 uM	24 h	3	277	0.45	0.357007	1	1	1	1	0	PI3K inhibitor	PIK3CB|PIK3CD	-0.2866	0	-0.7629
CPC020_PC3_6H:BRD-K74507776-001-01-0:10	BRD-K74507776	BRD-K74507776	PC3	trt_cp	10 uM	6 h	5	219	0.27	0.245886	1	0	1	1	0	-666	-666	-0.2866	0	-0.763
CPC005_MCF7_6H:A19	BRD-A42831637	BRD-A42831637	MCF7	trt_cp	10 uM	6 h	4	134	0.1111	0.123379	1	0	1	1	0	Anti-inflammatory|Cannabinoid metabolite	-666	-0.2866	0	-0.763
CPC009_HA1E_6H:BRD-K63326650-001-03-5:10	BRD-K63326650	KU-C104223	HA1E	trt_cp	10 uM	6 h	3	306	0.38	0.344813	1	0	1	1	0	-666	-666	-0.2866	0	-0.763
CPC006_U937_6H:BRD-K15563106-001-08-1:177.6	BRD-K15563106	phloretin	U937	trt_cp	200 uM	6 h	2	353	0.52	0.433231	1	1	1	1	0	Sodium channel inhibitor	AQP9|CLCN3|SLC23A1	-0.2866	0	-0.763
CPC017_ASC_24H:BRD-K68507560-003-15-4:10	BRD-K68507560	dicycloverine	ASC	trt_cp	10 uM	24 h	4	106	0.15	0.127506	0	0	1	1	0	Acetylcholine receptor antagonist	CHRM1|CHRM2|CHRM3	-0.2866	0	-0.7631
REP.B020_HT29_24H:D11	BRD-A84575140	pimobendan	HT29	trt_cp	0.03 uM	24 h	2	64	0.1593	0.102101	1	1	1	1	0	Calcium channel blocker|Phosphodiesterase inhibitor	PDE3A	-0.2866	0	-0.7631
CPC006_HT29_24H:BRD-K76205745-237-05-8:160	BRD-K76205745	losartan	HT29	trt_cp	150 uM	24 h	4	125	0.49	0.250255	1	1	1	1	0	Angiotensin receptor antagonist	AGTR1	-0.2866	0	-0.7631
DOS043_A549_24H:BRD-K43519318-001-01-8:5.16	BRD-K43519318	BRD-K43519318	A549	trt_cp	4 uM	24 h	2	91	0.1	0.0964609	0	0	1	1	0	-666	-666	-0.2866	0	-0.7631
PAC036_U2OS_6H:BRD-K63366817-001-01-5:9.98617	BRD-K63366817	BRD-K63366817	U2OS	trt_cp	10 uM	6 h	3	198	0.38	0.277367	1	0	1	1	0	-666	-666	-0.2866	0	-0.7631
PAC061_U2OS_6H:BRD-K57851810-001-01-1:10.4499	BRD-K57851810	BRD-K57851810	U2OS	trt_cp	10 uM	6 h	3	51	0.19	0.0995388	0	0	1	1	0	-666	-666	-0.2867	0	-0.7632
DOS046_PC3_24H:BRD-K47788798-001-01-4:5	BRD-K47788798	BRD-K47788798	PC3	trt_cp	4 uM	24 h	3	119	0.07	0.0922897	1	0	1	1	0	-666	-666	-0.2867	0	-0.7632
CPC020_A549_6H:BRD-A07780951-001-05-5:10	BRD-A07780951	orciprenaline	A549	trt_cp	10 uM	6 h	2	64	0.16	0.102325	0	0	1	1	0	Adrenergic receptor agonist	-666	-0.2867	0	-0.7632
DOS028_VCAP_6H:BRD-K19593593-001-01-9:4.97	BRD-K19593593	BRD-K19593593	VCAP	trt_cp	4 uM	6 h	3	192	0.27	0.230231	1	0	1	1	0	-666	-666	-0.2867	0	-0.7632
DOS047_A375_24H:BRD-K42986817-001-01-6:5	BRD-K42986817	BRD-K42986817	A375	trt_cp	4 uM	24 h	3	136	0.11	0.123679	0	0	1	1	0	-666	-666	-0.2867	0	-0.7633
MUC.CP003_NKDBA_24H:BRD-K68765796-001-02-6:1.1111	BRD-K68765796	SA-1944378	NKDBA	trt_cp	1.11 uM	24 h	2	47	0.15	0.0849034	1	1	1	1	0	-666	-666	-0.2867	0	-0.7633
DOS022_VCAP_24H:BRD-K66814954-001-01-4:4.73	BRD-K66814954	BRD-K66814954	VCAP	trt_cp	4 uM	24 h	3	227	0.35	0.285021	1	1	1	1	0	-666	-666	-0.2867	0	-0.7633
DOS023_VCAP_6H:BRD-K57640948-001-01-3:5.17	BRD-K57640948	BRD-K57640948	VCAP	trt_cp	4 uM	6 h	3	157	0.09	0.120199	0	0	1	1	0	-666	-666	-0.2867	0	-0.7633
NMH002_NEU_24H:BRD-K42624714-001-03-3:10	BRD-K42624714	BML-284	NEU	trt_cp	10 uM	24 h	3	438	0.39	0.417927	0	0	1	1	0	WNT agonist	-666	-0.2867	0	-0.7633
DOS002_VCAP_24H:BRD-K76381171-001-01-9:5.18	BRD-K76381171	BRD-K76381171	VCAP	trt_cp	4 uM	24 h	3	297	0.52	0.397384	1	1	1	1	0	-666	-666	-0.2867	0	-0.7634
DOS006_VCAP_6H:BRD-K75755028-001-02-8:5	BRD-K75755028	BRD-K75755028	VCAP	trt_cp	4 uM	6 h	3	131	0.3	0.20046	1	0	1	1	0	-666	-666	-0.2867	0	-0.7634
REP.A014_HA1E_24H:K14	BRD-K37764012	PF-03758309	HA1E	trt_cp	3.33 uM	24 h	3	376	0.5769	0.47095	1	1	1	1	0	P21 activated kinase inhibitor	PAK4	-0.2867	0	-0.7634
DOS052_A549_24H:BRD-K59983542-001-01-5:5.09	BRD-K59983542	BRD-K59983542	A549	trt_cp	4 uM	24 h	2	87	0.03	0.0516596	0	0	1	1	0	-666	-666	-0.2867	0	-0.7634
CPC017_A375_6H:BRD-K56515112-001-03-4:10	BRD-K56515112	medrysone	A375	trt_cp	10 uM	6 h	3	93	0.05	0.0689536	0	0	1	1	0	Glucocorticoid receptor agonist	NR3C1	-0.2867	0	-0.7634
DOS036_A549_24H:BRD-K76964118-001-01-8:5.08	BRD-K76964118	BRD-K76964118	A549	trt_cp	4 uM	24 h	2	108	0.1	0.105085	0	0	1	1	0	-666	-666	-0.2867	0	-0.7634
PAC043_U2OS_6H:BRD-K66605600-001-01-4:10.027	BRD-K66605600	BRD-K66605600	U2OS	trt_cp	10 uM	6 h	3	64	0.33	0.146953	0	0	1	1	0	-666	-666	-0.2868	0	-0.7635
DOS032_HT29_24H:BRD-K06899423-001-01-1:4.87	BRD-K06899423	BRD-K06899423	HT29	trt_cp	4 uM	24 h	3	201	0.12	0.157043	0	0	1	1	0	-666	-666	-0.2868	0	-0.7635
DOSVAL005_PC3_24H:BRD-K05978741:5	BRD-K05978741	BRD-K05978741	PC3	trt_cp	4 uM	24 h	3	363	0.33	0.349978	1	0	1	1	0	-666	-666	-0.2868	0	-0.7635
CPC012_PC3_6H:BRD-K21788104-001-04-7:10	BRD-K21788104	BRD-K21788104	PC3	trt_cp	10 uM	6 h	4	167	0.29	0.22253	1	1	1	1	0	-666	-666	-0.2868	0	-0.7636
CPC015_HT29_6H:BRD-A37817666-001-02-2:10	BRD-A37817666	picrotoxin	HT29	trt_cp	10 uM	6 h	3	71	0.05	0.0602483	1	0	1	1	0	-666	-666	-0.2868	0	-0.7636
DOSVAL003_HCC515_24H:BRD-K26840329:10	BRD-K26840329	BRD-K26840329	HCC515	trt_cp	10 uM	24 h	3	180	0.12	0.148613	1	0	1	1	0	-666	-666	-0.2868	0	-0.7636
LJP008_YAPC_24H:I07	BRD-K16485616	mocetinostat	YAPC	trt_cp	10 uM	24 h	2	477	0.8303	0.636366	1	1	1	1	0	HDAC inhibitor	HDAC1|HDAC2|HDAC3|HDAC11	-0.2868	0	-0.7636
REP.B024_MCF7_24H:G11	BRD-K75844781	mCPP	MCF7	trt_cp	0.03 uM	24 h	2	91	0.1961	0.13508	0	0	1	1	0	Serotonin receptor agonist	HTR2B|HTR2C|HTR1D|HTR2A|HTR1A|HTR1E|HTR6	-0.2868	0	-0.7637
CPC004_VCAP_6H:BRD-K91290917-336-03-8:10	BRD-K91290917	amodiaquine	VCAP	trt_cp	10 uM	6 h	4	117	0.33	0.198692	1	0	1	1	0	Histamine receptor agonist	HNMT|CYP2C8	-0.2869	0	-0.7637
REP.B027_THP1_24H:P14	BRD-K97884852	malotilate	THP1	trt_cp	0.74 uM	24 h	2	114	0.2408	0.167537	1	1	1	1	0	Protein synthesis stimulant	-666	-0.2869	0	-0.7637
DOS034_MCF7_24H:BRD-K73459720-001-01-2:5.01	BRD-K73459720	BRD-K73459720	MCF7	trt_cp	4 uM	24 h	3	175	0.23	0.202868	0	0	1	1	0	-666	-666	-0.2869	0	-0.7638
CPC010_HEPG2_6H:BRD-A40560522-001-03-5:10	BRD-A40560522	BRD-A40560522	HEPG2	trt_cp	10 uM	6 h	3	162	0.29	0.219173	1	0	1	1	0	-666	-666	-0.2869	0	-0.7638
CPC010_HCC515_6H:BRD-K88863622-001-02-5:10	BRD-K88863622	KUC103903N	HCC515	trt_cp	10 uM	6 h	3	173	0.13	0.151644	1	0	1	1	0	-666	-666	-0.2869	0	-0.7638
PAC043_U2OS_6H:BRD-K81277520-001-01-0:9.48453	BRD-K81277520	BRD-K81277520	U2OS	trt_cp	10 uM	6 h	3	171	0.41	0.267744	1	1	1	1	0	-666	-666	-0.2869	0	-0.7638
DOSVAL003_HCC515_24H:BRD-K24776817:20	BRD-K24776817	BRD-K24776817	HCC515	trt_cp	20 uM	24 h	3	119	0.16	0.139529	1	0	1	1	0	-666	-666	-0.2869	0	-0.7638
REP.A012_PC3_24H:O07	BRD-A03249105	fulvestrant	PC3	trt_cp	10 uM	24 h	3	142	0.1739	0.1589	0	0	1	1	0	Estrogen receptor antagonist	ESR1|EPHX2|ESR2|GPER1	-0.2869	0	-0.7638
LIVB002_HUH7_72H:M20	BRD-A34817987	itraconazole	HUH7	trt_cp	4 uM	72 h	3	100	0.16	0.127906	0	0	1	1	0	-666	-666	-0.2869	0	-0.7638
CPC016_HT29_6H:BRD-K33860217-003-01-6:10	BRD-K33860217	CP-94253	HT29	trt_cp	10 uM	6 h	5	401	0.13	0.230874	1	0	1	1	0	Serotonin receptor agonist	HTR1B	-0.2869	0	-0.7639
CPC018_SKB_24H:BRD-K39356024-001-13-1:10	BRD-K39356024	pregnenolone	SKB	trt_cp	10 uM	24 h	3	58	0.09	0.0730577	1	0	1	1	0	-666	-666	-0.2869	0	-0.7639
PAC067_U2OS_6H:BRD-K76921877-001-06-8:10	BRD-K76921877	BRD-K76921877	U2OS	trt_cp	10 uM	6 h	2	33	0.11	0.0609234	1	0	1	1	0	-666	-666	-0.287	0	-0.764
REP.B009_A375_24H:O16	BRD-K34157611	cimetidine	A375	trt_cp	0.08 uM	24 h	2	128	0.3894	0.225753	0	0	1	1	0	Histamine receptor antagonist	HRH2|SLC29A4|SLC47A1|SLC47A2	-0.287	0	-0.764
CPC011_A549_6H:BRD-K55696337-003-16-0:10	BRD-K55696337	topotecan	A549	trt_cp	10 uM	6 h	3	513	0.68	0.597233	1	1	1	1	0	Topoisomerase inhibitor	TOP1|TOP1MT	-0.287	0	-0.7641
DOS056_MCF7_24H:BRD-K39017054-001-01-7:5	BRD-K39017054	BRD-K39017054	MCF7	trt_cp	4 uM	24 h	2	114	0.1	0.107965	0	0	1	1	0	-666	-666	-0.287	0	-0.7641
CPC013_HA1E_6H:BRD-K99303177-001-01-0:10	BRD-K99303177	BRD-K99303177	HA1E	trt_cp	10 uM	6 h	2	36	0.08	0.0542659	0	0	1	1	0	-666	-666	-0.287	0	-0.7641
PAC063_U2OS_6H:BRD-K92312193-001-05-9:10	BRD-K92312193	BRD-K92312193	U2OS	trt_cp	10 uM	6 h	3	46	0.13	0.0781954	1	0	1	1	0	-666	-666	-0.287	0	-0.7641
REP.A003_HT29_24H:H24	BRD-K33453211	levocabastine	HT29	trt_cp	0.04 uM	24 h	2	441	0.0978	0.21	0	0	1	1	0	Histamine receptor antagonist	HRH1|NTSR2	-0.287	0	-0.7641
REP.A015_HT29_24H:L19	BRD-K59436580	tedizolid	HT29	trt_cp	10 uM	24 h	2	59	0.1622	0.0989195	1	1	1	1	0	Bacterial 50S ribosomal subunit inhibitor	-666	-0.287	0	-0.7641
CPC004_HA1E_24H:BRD-A02180903-001-03-7:10	BRD-A02180903	betamethasone	HA1E	trt_cp	10 uM	24 h	3	156	0.43	0.261895	1	1	1	1	0	Glucocorticoid receptor agonist	NR3C1	-0.287	0	-0.7641
CPC007_A375_24H:BRD-K12540328-001-05-0:10	BRD-K12540328	BRD-K12540328	A375	trt_cp	10 uM	24 h	3	103	0.28	0.171723	1	0	1	1	0	-666	-666	-0.287	0	-0.7642
REP.A013_HT29_24H:N14	BRD-K43410529	MLN-2480	HT29	trt_cp	3.33 uM	24 h	3	284	0.5449	0.397785	0	0	1	1	0	RAF inhibitor	-666	-0.287	0	-0.7642
PAC027_U2OS_6H:BRD-K34710061-001-01-3:9.69909	BRD-K34710061	BRD-K34710061	U2OS	trt_cp	10 uM	6 h	3	67	0.29	0.140951	1	0	1	1	0	-666	-666	-0.287	0	-0.7642
DOS025_VCAP_24H:BRD-K55875111-001-01-8:5	BRD-K55875111	BRD-K55875111	VCAP	trt_cp	4 uM	24 h	3	96	0.18	0.132924	1	0	1	1	0	-666	-666	-0.287	0	-0.7642
LJP009_NPC.CAS9_24H:H13	BRD-K91900765	VX-745	NPC	trt_cp	10 uM	24 h	3	129	0.2579	0.184438	1	1	1	1	0	P38 MAPK inhibitor	MAPK14|MAPK11|MAPK12	-0.287	0	-0.7642
DOS057_A549_24H:BRD-K79734497-001-01-3:5	BRD-K79734497	SA-1939936	A549	trt_cp	4 uM	24 h	2	134	0.27	0.192338	0	0	1	1	0	-666	-666	-0.2871	0	-0.7643
CVD001_PHH_24H:BRD-K22134346-001-11-6:10	BRD-K22134346	simvastatin	PHH	trt_cp	10 uM	24 h	3	150	0.26	0.199693	0	0	1	1	0	HMGCR inhibitor	HMGCR|CYP2C8|CYP3A4|CYP3A5|ITGB2	-0.2871	0	-0.7643
CPD001_MCF7_24H:BRD-K44094313-001-01-6:10	BRD-K44094313	mifepristone	MCF7	trt_cp	10 uM	24 h	2	127	0.45	0.241735	1	1	1	1	0	-666	-666	-0.2871	0	-0.7644
DOS054_A375_24H:BRD-K56593426-001-01-6:5	BRD-K56593426	BRD-K56593426	A375	trt_cp	4 uM	24 h	3	193	0.11	0.147335	0	0	1	1	0	-666	-666	-0.2871	0	-0.7644
CPC009_A549_24H:BRD-A69421747-019-01-1:10	BRD-A69421747	BRD-A69421747	A549	trt_cp	10 uM	24 h	2	48	0.19	0.0965668	0	0	1	1	0	-666	-666	-0.2871	0	-0.7644
REP.B019_THP1_24H:E16	BRD-K46424862	hymecromone	THP1	trt_cp	0.08 uM	24 h	2	56	0.1307	0.0865092	1	0	1	1	0	Monoamine oxidase inhibitor	MAOA|MAOB	-0.2871	0	-0.7644
CPC015_MCF7_24H:BRD-K70327191-001-01-4:10	BRD-K70327191	benzoxiquine	MCF7	trt_cp	10 uM	24 h	5	208	0.28	0.244029	1	1	1	1	0	Anti-inflammatory	-666	-0.2871	0	-0.7644
REP.A013_YAPC_24H:M24	BRD-K43457670	acetazolamide	YAPC	trt_cp	0.04 uM	24 h	3	210	0.1659	0.18874	1	0	1	1	0	Carbonic anhydrase inhibitor	CA14|CA2|CA1|CA4|CA12|CA7|CA13|CA6|AQP1|CA3	-0.2871	0	-0.7644
DOS041_A375_24H:BRD-K45355730-001-01-5:5.04	BRD-K45355730	BRD-K45355730	A375	trt_cp	4 uM	24 h	3	94	0.07	0.0820245	0	0	1	1	0	-666	-666	-0.2871	0	-0.7644
DOSVAL003_HCC515_24H:BRD-K15050703:20	BRD-K15050703	BRD-K15050703	HCC515	trt_cp	20 uM	24 h	3	362	0.61	0.475171	1	1	1	1	0	-666	-666	-0.2871	0	-0.7645
PAC047_U2OS_6H:BRD-K61496587-001-01-0:9.92036	BRD-K61496587	BRD-K61496587	U2OS	trt_cp	10 uM	6 h	3	49	0.12	0.0775388	1	0	1	1	0	-666	-666	-0.2872	0	-0.7645
REP.A004_HA1E_24H:N03	BRD-A24228527	ofloxacin	HA1E	trt_cp	1.11 uM	24 h	3	289	0.4481	0.363887	1	1	1	1	0	Bacterial DNA inhibitor	TOP2A	-0.2872	0	-0.7646
CPC005_HA1E_6H:BRD-A65615053-003-01-4:10	BRD-A65615053	zacopride	HA1E	trt_cp	10 uM	6 h	2	63	0.18	0.107681	1	0	1	1	0	Serotonin receptor antagonist	HTR3A|HTR4|HTR3B|HTR5A	-0.2872	0	-0.7646
REP.A012_THP1_24H:C10	BRD-A00546892	biperiden	THP1	trt_cp	0.37 uM	24 h	3	70	0.1409	0.100423	1	1	1	1	0	Acetylcholine receptor antagonist	CHRM1|CHRM2|CHRM3|CHRM4|CHRM5|CHRNA2	-0.2872	0	-0.7646
LJP009_NPC.TAK_24H:H12	BRD-K09951645	dabrafenib	NPC	trt_cp	0.04 uM	24 h	3	136	0.3336	0.215384	1	1	1	1	0	RAF inhibitor	BRAF|CYP2B6|CYP2C19|CYP2C8|CYP3A4|LIMK1|NEK11|RAF1|SIK1	-0.2872	0	-0.7646
DOS057_A375_24H:BRD-K55426263-001-01-6:5	BRD-K55426263	BRD-K55426263	A375	trt_cp	4 uM	24 h	2	116	0.03	0.0596513	0	0	1	1	0	-666	-666	-0.2872	0	-0.7647
CPC007_VCAP_6H:G22	BRD-K49562544	BRD-K49562544	VCAP	trt_cp	10 uM	6 h	4	96	0.0895	0.0937298	1	0	1	1	0	-666	-666	-0.2872	0	-0.7647
PAC015_U2OS_6H:BRD-K74261250-001-01-9:10.159	BRD-K74261250	BRD-K74261250	U2OS	trt_cp	10 uM	6 h	3	112	0.32	0.191432	1	0	1	1	0	-666	-666	-0.2872	0	-0.7647
CPC008_VCAP_6H:BRD-K36533576-001-03-1:10	BRD-K36533576	KU-C103875	VCAP	trt_cp	10 uM	6 h	5	147	0.2	0.173382	1	0	1	1	0	-666	-666	-0.2872	0	-0.7647
CPC003_HA1E_24H:BRD-K01648091-001-04-2:10	BRD-K01648091	LE-300	HA1E	trt_cp	10 uM	24 h	3	76	0.12	0.0965668	1	0	1	1	0	Dopamine receptor antagonist	DRD5	-0.2873	0	-0.7648
PAC008_U2OS_6H:BRD-K73874262-001-01-6:10.1259	BRD-K73874262	BRD-K73874262	U2OS	trt_cp	10 uM	6 h	3	88	0.19	0.130752	1	0	1	1	0	-666	-666	-0.2873	0	-0.7649
CPC016_NPC_24H:BRD-K63533170-001-01-1:10	BRD-K63533170	AM-630	NPC	trt_cp	10 uM	24 h	4	180	0.12	0.148613	0	0	1	1	0	Cannabinoid receptor antagonist	CNR2|CNR1	-0.2874	0	-0.765
CPC009_MCF7_24H:BRD-K56111351-001-03-2:10	BRD-K56111351	KU-C104219	MCF7	trt_cp	10 uM	24 h	2	102	0.4	0.204249	0	0	1	1	0	-666	-666	-0.2874	0	-0.765
CPC007_HCC515_6H:BRD-K79235952-001-05-0:10	BRD-K79235952	BRD-K79235952	HCC515	trt_cp	10 uM	6 h	2	80	0.11	0.0948576	1	0	1	1	0	-666	-666	-0.2874	0	-0.7651
CPC014_HA1E_6H:BRD-K39944607-001-03-0:10	BRD-K39944607	ochratoxin-a	HA1E	trt_cp	10 uM	6 h	3	382	0.66	0.507732	1	1	1	1	0	Phenylalanyl tRNA synthetase inhibitor	-666	-0.2874	0	-0.7651
CPC007_A375_6H:F14	BRD-K14402394	KU-C104236N	A375	trt_cp	10 uM	6 h	2	425	0.3246	0.375577	1	0	1	1	0	-666	-666	-0.2874	0	-0.7651
CPC009_MCF7_24H:BRD-A26384407-001-21-0:10	BRD-A26384407	chlortalidone	MCF7	trt_cp	10 uM	24 h	2	109	0.24	0.16355	1	0	1	1	0	Carbonic anhydrase inhibitor	CA7|CA1|CA12|CA14|CA4|SLC12A1|SLC12A3	-0.2874	0	-0.7651
CPD002_MCF7_24H:BRD-A08255417-001-09-7:10	BRD-A08255417	famprofazone	MCF7	trt_cp	10 uM	24 h	3	114	0.28	0.18066	1	0	1	1	0	Cyclooxygenase inhibitor	-666	-0.2874	0	-0.7651
REP.A012_MDAMB231_24H:J01	BRD-K02079473	oxatomide	MDAMB231	trt_cp	10 uM	24 h	2	107	0.0827	0.0951207	0	0	1	1	0	Histamine receptor antagonist	HRH1	-0.2874	0	-0.7651
CPC012_HA1E_6H:BRD-K18964980-001-01-4:10	BRD-K18964980	TUL-XX025TFA	HA1E	trt_cp	10 uM	6 h	3	145	0.28	0.203748	1	0	1	1	0	-666	-666	-0.2874	0	-0.7652
DOS044_A375_24H:BRD-K22135724-001-01-6:5.02	BRD-K22135724	BRD-K22135724	A375	trt_cp	4 uM	24 h	2	102	0.04	0.0645893	0	0	1	1	0	-666	-666	-0.2874	0	-0.7652
CPC014_PHH_24H:BRD-K75181824-001-03-1:10	BRD-K75181824	BRD-K75181824	PHH	trt_cp	10 uM	24 h	4	136	0.12	0.129179	0	0	1	1	0	Inhibitor of methyl esterification of geranylgeranylated proteins	-666	-0.2874	0	-0.7652
CPC006_U937_6H:BRD-A47829399-001-01-1:10	BRD-A47829399	artesunate	U937	trt_cp	10 uM	6 h	2	46	0.18	0.0920123	1	1	1	1	0	-666	-666	-0.2874	0	-0.7652
DOS039_A375_24H:BRD-K45713168-001-01-6:4.92	BRD-K45713168	BRD-K45713168	A375	trt_cp	4 uM	24 h	2	47	0.08	0.0620047	0	0	1	1	0	-666	-666	-0.2874	0	-0.7652
REP.B021_HA1E_24H:K20	BRD-K84810405	almorexant	HA1E	trt_cp	0.74 uM	24 h	2	48	0.2404	0.108622	1	0	1	1	0	Orexin receptor antagonist	HCRTR1|HCRTR2	-0.2874	0	-0.7653
CPC006_NCIH596_6H:BRD-A71390734-001-01-7:0.08	BRD-A71390734	idarubicin	NCIH596	trt_cp	0.08 uM	6 h	2	336	0.49	0.410297	1	1	1	1	0	Topoisomerase inhibitor	TOP2A	-0.2875	0	-0.7653
REP.B016_PC3_24H:I01	BRD-K53814070	ripasudil	PC3	trt_cp	2.22 uM	24 h	2	113	0.2639	0.174618	1	1	1	1	0	Rho associated kinase inhibitor	ROCK1|ROCK2	-0.2875	0	-0.7653
DOS055_MCF7_24H:BRD-K10804522-001-01-5:5	BRD-K10804522	BRD-K10804522	MCF7	trt_cp	4 uM	24 h	3	160	0.18	0.171604	0	0	1	1	0	-666	-666	-0.2875	0	-0.7653
DOSBIO001_HT29_24H:BRD-K31829694:10.4648	BRD-K31829694	BRD-K31829694	HT29	trt_cp	10 uM	24 h	3	118	0.19	0.151408	1	0	1	1	0	-666	-666	-0.2875	0	-0.7654
DOS042_A549_24H:BRD-K54166087-001-01-3:5.12	BRD-K54166087	BRD-K54166087	A549	trt_cp	4 uM	24 h	2	89	0.1	0.095395	0	0	1	1	0	-666	-666	-0.2875	0	-0.7654
DOS047_A375_24H:BRD-K65482654-001-01-4:4.99	BRD-K65482654	BRD-K65482654	A375	trt_cp	4 uM	24 h	3	138	0.11	0.124585	0	0	1	1	0	-666	-666	-0.2875	0	-0.7654
DOSVAL006_MCF7_24H:BRD-K20197338:20	BRD-K20197338	BRD-K20197338	MCF7	trt_cp	20 uM	24 h	3	452	0.68	0.560601	1	1	1	1	0	-666	-666	-0.2875	0	-0.7654
CPC006_HCC515_24H:M07	BRD-A43331270	niguldipine	HCC515	trt_cp	10 uM	24 h	5	446	0.2746	0.353874	0	0	1	1	0	Adrenergic receptor antagonist|Calcium channel blocker	ADRA1A|CACNA1C	-0.2875	0	-0.7655
PAC065_U2OS_6H:BRD-K17606413-001-06-8:10	BRD-K17606413	BRD-K17606413	U2OS	trt_cp	10 uM	6 h	2	23	0.17	0.0632294	1	1	1	1	0	-666	-666	-0.2875	0	-0.7655
DOS051_A549_24H:BRD-K75609900-001-01-2:5.05	BRD-K75609900	BRD-K75609900	A549	trt_cp	4 uM	24 h	2	196	0.2	0.200204	0	0	1	1	0	-666	-666	-0.2875	0	-0.7655
DOS043_A375_24H:BRD-K17525686-001-01-1:5.31	BRD-K17525686	BRD-K17525686	A375	trt_cp	4 uM	24 h	3	99	0.04	0.0636324	0	0	1	1	0	-666	-666	-0.2875	0	-0.7655
MOAR006_PC3_24H:E10	BRD-A82720512	ML-258	PC3	trt_cp	10 uM	24 h	3	125	0.17	0.147404	1	0	1	1	0	-666	-666	-0.2876	0	-0.7656
CPC010_A375_6H:H06	BRD-K34508425	KU-C103898N	A375	trt_cp	10 uM	6 h	3	145	0.2097	0.176325	1	0	1	1	0	-666	-666	-0.2876	0	-0.7656
DOS034_PC3_24H:BRD-K11366122-001-01-8:5.03	BRD-K11366122	BRD-K11366122	PC3	trt_cp	4 uM	24 h	3	146	0.04	0.0772746	0	0	1	1	0	-666	-666	-0.2876	0	-0.7657
DOS055_A549_24H:BRD-K98326205-001-01-8:5	BRD-K98326205	BRD-K98326205	A549	trt_cp	4 uM	24 h	2	56	0.02	0.0338407	0	0	1	1	0	-666	-666	-0.2876	0	-0.7657
DOS023_VCAP_6H:BRD-K86842803-001-01-4:4.99	BRD-K86842803	BRD-K86842803	VCAP	trt_cp	4 uM	6 h	3	62	0.16	0.100713	0	0	1	1	0	-666	-666	-0.2876	0	-0.7657
CPC013_PC3_6H:BRD-K96274284-001-01-6:10	BRD-K96274284	UGISS-451	PC3	trt_cp	10 uM	6 h	5	119	0.22	0.163612	1	0	1	1	0	-666	-666	-0.2876	0	-0.7657
CPC002_HCC515_24H:BRD-A17428743-003-03-3:10	BRD-A17428743	BW-723C86	HCC515	trt_cp	10 uM	24 h	3	68	0.21	0.120836	1	1	1	1	0	Serotonin receptor agonist	HTR2B|HTR2A|HTR2C	-0.2876	0	-0.7657
CPC009_PC3_6H:I04	BRD-K52341396	BRD-K52341396	PC3	trt_cp	10 uM	6 h	5	87	0.0633	0.0750399	0	0	1	1	0	-666	-666	-0.2876	0	-0.7657
CPC009_A375_6H:BRD-K54657957-001-01-8:10	BRD-K54657957	BRD-K54657957	A375	trt_cp	10 uM	6 h	4	440	0.22	0.314607	0	0	1	1	0	-666	-666	-0.2876	0	-0.7658
PAC022_U2OS_6H:BRD-K70274124-001-02-8:10.0029	BRD-K70274124	BRD-K70274124	U2OS	trt_cp	10 uM	6 h	2	16	0.1	0.0404474	0	0	1	1	0	-666	-666	-0.2877	0	-0.7658
PCLB003_PC3_24H:BRD-K35860134-001-01-8:10	BRD-K35860134	BRD-K35860134	PC3	trt_cp	10 uM	24 h	3	396	0.56	0.476181	1	1	1	1	0	-666	-666	-0.2877	0	-0.7658
DOS027_VCAP_24H:BRD-K26252750-001-01-2:5	BRD-K26252750	BRD-K26252750	VCAP	trt_cp	4 uM	24 h	3	117	0.14	0.129416	1	0	1	1	0	-666	-666	-0.2877	0	-0.7659
REP.A013_A375_24H:L01	BRD-K42098891	protriptyline	A375	trt_cp	10 uM	24 h	3	329	0.6339	0.461784	0	0	1	1	0	Tricyclic antidepressant	SLC6A2|SLC6A4	-0.2877	0	-0.7659
PAC026_U2OS_6H:BRD-K46699670-001-01-7:10.014	BRD-K46699670	BRD-K46699670	U2OS	trt_cp	10 uM	6 h	3	236	0.57	0.370872	1	0	1	1	0	-666	-666	-0.2877	0	-0.7659
DOS014_VCAP_6H:BRD-K08920503-001-01-6:4.95	BRD-K08920503	BRD-K08920503	VCAP	trt_cp	4 uM	6 h	2	86	0.1	0.0937734	0	0	1	1	0	-666	-666	-0.2877	0	-0.7659
CPC014_A549_24H:BRD-A41692738-001-01-9:10	BRD-A41692738	TGX-221	A549	trt_cp	10 uM	24 h	3	221	0.38	0.293034	0	0	1	1	0	PI3K inhibitor	PIK3CB|PIK3CD	-0.2877	0	-0.7659
KTOX002_HPTEC_6H:BRD-A50590638:10	BRD-A50590638	BRD-A50590638	HPTEC	trt_cp	10 uM	6 h	3	628	0.7	0.670439	1	1	1	1	0	-666	-666	-0.2877	0	-0.766
DOS055_MCF7_24H:BRD-K44475992-001-01-5:5	BRD-K44475992	BRD-K44475992	MCF7	trt_cp	4 uM	24 h	3	116	0.03	0.0596513	0	0	1	1	0	-666	-666	-0.2877	0	-0.766
DOS003_VCAP_6H:BRD-K76989634-001-02-8:5.02	BRD-K76989634	BRD-K76989634	VCAP	trt_cp	4 uM	6 h	2	77	0.11	0.093062	1	0	1	1	0	-666	-666	-0.2877	0	-0.766
PAC045_U2OS_6H:BRD-K99809487-001-01-1:9.92238	BRD-K99809487	BRD-K99809487	U2OS	trt_cp	10 uM	6 h	3	107	0.31	0.184163	0	0	1	1	0	-666	-666	-0.2877	0	-0.7661
CPC002_HCC515_24H:BRD-A51410489-003-02-8:10	BRD-A51410489	yohimbine	HCC515	trt_cp	10 uM	24 h	3	239	0.46	0.335281	1	1	1	1	0	-666	-666	-0.2877	0	-0.7661
DOS034_PC3_24H:BRD-K73674426-001-01-3:5.22	BRD-K73674426	BRD-K73674426	PC3	trt_cp	4 uM	24 h	3	160	0.09	0.121342	0	0	1	1	0	-666	-666	-0.2878	0	-0.7661
PBIOA020_HCC515_24H:C09	BRD-K12502280	TG-101348	HCC515	trt_cp	1.11 uM	24 h	3	320	0.56	0.428055	1	1	1	1	0	JAK inhibitor|FLT3 inhibitor	JAK2|FLT3|RET|BRD4|JAK1|JAK3|TYK2	-0.2878	0	-0.7661
POL001_HEPG2_24H:H19	BRD-K36737713	AG-957	HEPG2	trt_cp	10 uM	24 h	3	319	0.64	0.456894	1	1	1	1	0	Protein tyrosine kinase inhibitor	ABL1|EGFR	-0.2878	0	-0.7661
CPC015_HEPG2_6H:BRD-K81839095-001-04-6:10	BRD-K81839095	estrone	HEPG2	trt_cp	10 uM	6 h	2	93	0.16	0.123348	0	0	1	1	0	Estrogen receptor agonist	ESR1|ESR2	-0.2878	0	-0.7661
CPC004_VCAP_6H:BRD-K08287586-001-08-5:10	BRD-K08287586	butylparaben	VCAP	trt_cp	10 uM	6 h	4	267	0.09	0.15675	1	0	1	1	0	DNA inhibitor	-666	-0.2878	0	-0.7661
CPC013_HA1E_6H:BRD-K28115298-001-02-6:10	BRD-K28115298	BRD-K28115298	HA1E	trt_cp	10 uM	6 h	3	484	0.06	0.172317	0	0	1	1	0	-666	-666	-0.2878	0	-0.7662
DOS060_HT29_24H:BRD-K11219023-001-01-9:5	BRD-K11219023	BRD-K11219023	HT29	trt_cp	4 uM	24 h	2	192	0.04	0.0886158	0	0	1	1	0	-666	-666	-0.2878	0	-0.7662
CPC007_HA1E_6H:BRD-A02809788-001-06-4:10	BRD-A02809788	ARG-TC-41	HA1E	trt_cp	10 uM	6 h	3	123	0.27	0.184274	1	1	1	1	0	-666	-666	-0.2878	0	-0.7662
PAC004_U2OS_6H:BRD-K00662280-001-01-1:10	BRD-K00662280	CL-218872	U2OS	trt_cp	10 uM	6 h	2	7	0.15	0.0327661	0	0	1	1	0	GABA receptor agonist	GABRA1|GABRA2|GABRA3|GABRA5|GABRB2|GABRG2	-0.2878	0	-0.7662
CPC006_HA1E_24H:O11	BRD-K81647657	BRD-K81647657	HA1E	trt_cp	10 uM	24 h	3	61	0.167	0.10206	0	0	1	1	0	PI3K inhibitor	-666	-0.2878	0	-0.7662
PAC015_U2OS_6H:BRD-K69480055-001-01-9:9.77784	BRD-K69480055	BRD-K69480055	U2OS	trt_cp	10 uM	6 h	3	108	0.16	0.132924	1	0	1	1	0	-666	-666	-0.2878	0	-0.7662
LJP006_MCF10A_24H:P04	BRD-K56751279	Y-39983	MCF10A	trt_cp	0.37 uM	24 h	3	116	0.68	0.283997	1	1	1	1	0	Rho associated kinase inhibitor	ROCK1|ROCK2	-0.2878	0	-0.7663
MOAR005_PC3_24H:B22	BRD-K83607951	skepinone-l	PC3	trt_cp	10 uM	24 h	3	231	0.46	0.329621	1	1	1	1	0	P38 MAPK inhibitor	MAPK14|TNF	-0.2878	0	-0.7663
CPC019_HT29_6H:BRD-A22514244-001-05-6:10	BRD-A22514244	BRD-A22514244	HT29	trt_cp	10 uM	6 h	5	205	0.16	0.183133	1	0	1	1	0	-666	-666	-0.2878	0	-0.7663
REP.A023_MDAMB231_24H:N14	BRD-A72066420	mifobate	MDAMB231	trt_cp	3.33 uM	24 h	2	59	0.3798	0.151368	1	1	1	1	0	PPAR receptor antagonist	PPARG|REN	-0.2879	0	-0.7664
PAC005_U2OS_6H:BRD-A77291778-003-04-8:10	BRD-A77291778	cyclopentolate	U2OS	trt_cp	10 uM	6 h	2	97	0.33	0.180915	1	1	1	1	0	Acetylcholine receptor antagonist	CHRM1	-0.2879	0	-0.7664
DOS005_VCAP_24H:BRD-K70018966-001-01-2:5.01	BRD-K70018966	BRD-K70018966	VCAP	trt_cp	4 uM	24 h	3	241	0.46	0.336681	1	1	1	1	0	-666	-666	-0.2879	0	-0.7665
CPC006_NCIH596_6H:BRD-K78959463-001-05-8:10	BRD-K78959463	FPL-64176	NCIH596	trt_cp	10 uM	6 h	2	93	0.16	0.123348	0	0	1	1	0	Calcium channel activator	CACNA1C|CACNA1S	-0.2879	0	-0.7666
CPC020_PC3_24H:BRD-K55301415-001-01-8:10	BRD-K55301415	abiraterone	PC3	trt_cp	10 uM	24 h	5	137	0.21	0.171514	1	0	1	1	0	-666	-666	-0.288	0	-0.7666
PAC005_U2OS_6H:BRD-A75140635-001-02-0:10	BRD-A75140635	salsolidine	U2OS	trt_cp	10 uM	6 h	2	36	0.06	0.0469956	1	0	1	1	0	Monoamine oxidase inhibitor	-666	-0.288	0	-0.7667
REP.A016_YAPC_24H:M19	BRD-A58280226	Y-27632	YAPC	trt_cp	10 uM	24 h	2	122	0.2918	0.190789	1	0	1	1	0	-666	-666	-0.288	0	-0.7667
PAC061_U2OS_6H:BRD-K64544620-001-01-3:10.1439	BRD-K64544620	BRD-K64544620	U2OS	trt_cp	10 uM	6 h	3	118	0.24	0.170168	0	0	1	1	0	-666	-666	-0.288	0	-0.7667
REP.A021_PC3_24H:I21	BRD-K84091759	candesartan	PC3	trt_cp	1.11 uM	24 h	3	77	0.1487	0.108201	1	1	1	1	0	Angiotensin receptor antagonist	AGTR1	-0.288	0	-0.7667
PBIOA018_MCF7_24H:B07	BRD-K97764662	PD-173074	MCF7	trt_cp	10 uM	24 h	3	177	0.38	0.262246	1	1	1	1	0	FGFR inhibitor|VEGFR inhibitor	FGFR1|FGFR3|FGFR2|FGFR4|FLT1|FLT4|KDR|PDGFRA|PDGFRB	-0.288	0	-0.7668
CPC012_HCC515_6H:BRD-A55565369-001-01-6:10	BRD-A55565369	BRD-A55565369	HCC515	trt_cp	10 uM	6 h	3	128	0.22	0.169686	1	0	1	1	0	-666	-666	-0.288	0	-0.7668
DOSBIO002_PC3_24H:BRD-K47771675:9.83998	BRD-K47771675	BRD-K47771675	PC3	trt_cp	10 uM	24 h	3	81	0.08	0.0813988	1	0	1	1	0	-666	-666	-0.288	0	-0.7668
CPC020_PC3_24H:BRD-A09722536-002-13-1:10	BRD-A09722536	cyclophosphamide	PC3	trt_cp	10 uM	24 h	5	440	0.47	0.459839	1	1	1	1	0	DNA alkylating agent	CYP2B6|CYP2C19|CYP3A5|BCL2|LGALS1|CYP2A6|CYP2C18|CYP2C8|CYP2C9|CYP2D6|CYP3A4|CYP3A7	-0.288	0	-0.7668
PAC013_U2OS_6H:BRD-K71839385-001-01-3:10.0006	BRD-K71839385	BRD-K71839385	U2OS	trt_cp	10 uM	6 h	3	69	0.21	0.121721	1	0	1	1	0	-666	-666	-0.288	0	-0.7668
PAC008_U2OS_6H:BRD-K78363521-001-01-2:9.93806	BRD-K78363521	BRD-K78363521	U2OS	trt_cp	10 uM	6 h	3	94	0.29	0.166953	1	0	1	1	0	-666	-666	-0.288	0	-0.7668
ERG010_VCAP_6H:BRD-K09596790-001-01-5:10.131	BRD-K09596790	BRD-K09596790	VCAP	trt_cp	10 uM	6 h	2	125	0.47	0.245095	1	1	1	1	0	-666	-666	-0.288	0	-0.7668
CPC010_A549_6H:BRD-K30097969-001-04-6:10	BRD-K30097969	pitavastatin	A549	trt_cp	10 uM	6 h	2	476	0.44	0.462765	1	1	1	1	0	-666	-666	-0.288	0	-0.7669
AML001_CD34_6H:BRD-A19037878:1.11111	BRD-A19037878	BRD-A19037878	CD34	trt_cp	1.11 uM	6 h	3	528	0.8	0.657192	1	1	1	1	0	-666	-666	-0.2881	0	-0.7669
DOSVAL006_HA1E_24H:BRD-K87434936:5	BRD-K87434936	BRD-K87434936	HA1E	trt_cp	4 uM	24 h	2	86	0.38	0.182798	1	1	1	1	0	-666	-666	-0.2881	0	-0.7669
CPC004_HCC515_6H:BRD-K25224017-001-15-1:10	BRD-K25224017	pirenperone	HCC515	trt_cp	10 uM	6 h	3	72	0.14	0.101522	1	0	1	1	0	Serotonin receptor antagonist	HTR2A|HTR7	-0.2881	0	-0.767
DOSVAL006_A549_24H:BRD-K79370508:20	BRD-K79370508	BRD-K79370508	A549	trt_cp	20 uM	24 h	3	115	0.11	0.11373	1	0	1	1	0	-666	-666	-0.2881	0	-0.767
CPC003_HCC515_24H:BRD-A36471396-003-02-2:10	BRD-A36471396	biperiden	HCC515	trt_cp	10 uM	24 h	3	264	0.5	0.367382	1	1	1	1	0	-666	-666	-0.2881	0	-0.767
DOS005_VCAP_6H:BRD-K03683936-001-01-2:5.03	BRD-K03683936	BRD-K03683936	VCAP	trt_cp	4 uM	6 h	2	98	0.03	0.0548282	1	0	1	1	0	-666	-666	-0.2881	0	-0.767
CPC006_SW480_6H:BRD-K18849474-001-01-0:79.44	BRD-K18849474	dalcetrapib	SW480	trt_cp	80 uM	6 h	2	147	0.22	0.181845	0	0	1	1	0	Cholesterol inhibitor	CETP	-0.2881	0	-0.767
CPC002_HCC515_24H:BRD-K34170797-001-01-1:10	BRD-K34170797	fexaramine	HCC515	trt_cp	10 uM	24 h	3	62	0.16	0.100713	1	0	1	1	0	-666	-666	-0.2881	0	-0.7671
DOS033_MCF7_24H:BRD-K38965110-001-01-0:5.04	BRD-K38965110	BRD-K38965110	MCF7	trt_cp	4 uM	24 h	3	258	0.1	0.16242	0	0	1	1	0	-666	-666	-0.2881	0	-0.7671
PBIOA016_HA1E_24H:L15	BRD-K83124600	BRD-K83124600	HA1E	trt_cp	1.11 uM	24 h	3	96	0.1	0.0990755	1	0	1	1	0	-666	-666	-0.2881	0	-0.7671
DOS025_VCAP_6H:BRD-K41120089-001-01-4:5.03	BRD-K41120089	BRD-K41120089	VCAP	trt_cp	4 uM	6 h	3	168	0.18	0.175842	1	0	1	1	0	-666	-666	-0.2881	0	-0.7671
CPC006_NCIH2073_6H:BRD-K14888893-001-05-6:10	BRD-K14888893	minoxidil	NCIH2073	trt_cp	10 uM	6 h	2	112	0.02	0.047858	0	0	1	1	0	-666	-666	-0.2881	0	-0.7671
PAC056_U2OS_6H:BRD-K82494420-001-01-1:9.92957	BRD-K82494420	BRD-K82494420	U2OS	trt_cp	10 uM	6 h	3	175	0.61	0.330381	0	0	1	1	0	-666	-666	-0.2882	0	-0.7671
REP.B022_HUVEC.A_24H:O08	BRD-K81957469	semagacestat	HUVEC	trt_cp	0.74 uM	24 h	2	121	0.1425	0.132779	0	0	1	1	0	Gamma secretase inhibitor	PSEN1	-0.2882	0	-0.7672
CPC007_VCAP_6H:B14	BRD-K75644678	BRD-K75644678	VCAP	trt_cp	10 uM	6 h	4	59	0.1129	0.0825284	1	0	1	1	0	-666	-666	-0.2882	0	-0.7672
PAC069_U2OS_6H:BRD-K05326558-001-06-2:20	BRD-K05326558	BRD-K05326558	U2OS	trt_cp	20 uM	6 h	3	40	0.24	0.0990755	1	0	1	1	0	-666	-666	-0.2882	0	-0.7674
PAC051_U2OS_6H:BRD-K54410116-001-01-0:10.0485	BRD-K54410116	BRD-K54410116	U2OS	trt_cp	10 uM	6 h	3	108	0.32	0.187983	0	0	1	1	0	-666	-666	-0.2882	0	-0.7674
CPC010_HT29_6H:BRD-K09922072-001-03-8:10	BRD-K09922072	BRD-K09922072	HT29	trt_cp	10 uM	6 h	5	158	0.11	0.133308	1	0	1	1	0	-666	-666	-0.2882	0	-0.7674
CPC017_MCF7_6H:BRD-K09635134-001-02-4:10	BRD-K09635134	BRD-K09635134	MCF7	trt_cp	10 uM	6 h	4	305	0.07	0.147751	1	0	1	1	0	Negative control for D-erythro-MAPP	-666	-0.2883	0	-0.7675
DOS056_A549_24H:BRD-K41814765-001-01-3:5	BRD-K41814765	BRD-K41814765	A549	trt_cp	4 uM	24 h	2	173	0.06	0.103022	0	0	1	1	0	-666	-666	-0.2883	0	-0.7675
CPC018_HT29_6H:BRD-K26429091-051-01-9:10	BRD-K26429091	J-104129	HT29	trt_cp	10 uM	6 h	5	160	0.13	0.145835	1	0	1	1	0	Acetylcholine receptor antagonist	CHRM3	-0.2883	0	-0.7675
DOS014_VCAP_24H:BRD-K29711801-001-01-3:5.04	BRD-K29711801	BRD-K29711801	VCAP	trt_cp	4 uM	24 h	3	172	0.16	0.167747	1	0	1	1	0	-666	-666	-0.2883	0	-0.7675
NMH001_NPC_24H:G19	BRD-K27803479	BRD-K27803479	NPC	trt_cp	10 uM	24 h	3	189	0.4584	0.297635	1	1	1	1	0	-666	-666	-0.2883	0	-0.7675
CPC019_A549_6H:BRD-K90970920-001-01-5:10	BRD-K90970920	BRD-K90970920	A549	trt_cp	10 uM	6 h	2	190	0.38	0.271706	0	0	1	1	0	-666	-666	-0.2883	0	-0.7676
CPC006_NCIH596_6H:BRD-K12502280-001-01-5:11.1	BRD-K12502280	TG-101348	NCIH596	trt_cp	12 uM	6 h	2	232	0.61	0.380399	1	1	1	1	0	JAK inhibitor|FLT3 inhibitor	JAK2|FLT3|RET|BRD4|JAK1|JAK3|TYK2	-0.2883	0	-0.7676
REP.A023_YAPC_24H:G19	BRD-K70301465	ibrutinib	YAPC	trt_cp	10 uM	24 h	3	108	0.3834	0.205764	1	1	1	1	0	BTK inhibitor	BTK|BLK|BMX	-0.2883	0	-0.7677
PAC018_U2OS_6H:BRD-K08308527-001-01-6:10.0008	BRD-K08308527	BRD-K08308527	U2OS	trt_cp	10 uM	6 h	3	72	0.23	0.130125	0	0	1	1	0	-666	-666	-0.2884	0	-0.7677
CPC019_HA1E_6H:BRD-K02502363-001-01-7:10	BRD-K02502363	BRD-K02502363	HA1E	trt_cp	10 uM	6 h	2	56	0.08	0.0676814	1	0	1	1	0	-666	-666	-0.2884	0	-0.7678
PAC057_U2OS_6H:BRD-K19938940-001-01-6:10.0441	BRD-K19938940	BRD-K19938940	U2OS	trt_cp	10 uM	6 h	3	120	0.26	0.178611	0	0	1	1	0	-666	-666	-0.2884	0	-0.7678
CPC018_ASC_24H:BRD-K77947974-001-10-6:10	BRD-K77947974	fluspirilene	ASC	trt_cp	10 uM	24 h	3	186	0.22	0.204549	1	0	1	1	0	Dopamine receptor antagonist	DRD2|HTR2A|CACNG1|HRH1|HTR1A|HTR1D|HTR1E	-0.2884	0	-0.7678
CPC019_HEPG2_6H:BRD-K71138616-001-01-1:10	BRD-K71138616	BRD-K71138616	HEPG2	trt_cp	10 uM	6 h	3	97	0.16	0.125973	1	0	1	1	0	-666	-666	-0.2884	0	-0.7678
PAC064_U2OS_6H:BRD-A80035237-001-06-8:10	BRD-A80035237	BRD-A80035237	U2OS	trt_cp	10 uM	6 h	3	65	0.18	0.109376	1	0	1	1	0	-666	-666	-0.2884	0	-0.7678
DOS033_MCF7_24H:BRD-K14340046-001-01-3:4.99	BRD-K14340046	BRD-K14340046	MCF7	trt_cp	4 uM	24 h	3	206	0.16	0.183579	0	0	1	1	0	-666	-666	-0.2884	0	-0.7679
DOS057_HT29_24H:BRD-K82078087-001-01-6:5	BRD-K82078087	BRD-K82078087	HT29	trt_cp	4 uM	24 h	3	90	0.09	0.0910066	0	0	1	1	0	-666	-666	-0.2885	0	-0.768
CPC017_PHH_24H:BRD-A95939040-008-03-3:10	BRD-A95939040	sertaconazole	PHH	trt_cp	10 uM	24 h	2	97	0.07	0.0833231	0	0	1	1	0	Sterol demethylase inhibitor	-666	-0.2885	0	-0.768
CPC013_MCF7_24H:BRD-A59193861-001-02-4:10	BRD-A59193861	K784-3391	MCF7	trt_cp	10 uM	24 h	5	83	0.26	0.148544	0	0	1	1	0	-666	-666	-0.2885	0	-0.768
REP.A025_THP1_24H:B24	BRD-K98530306	clonidine	THP1	trt_cp	0.04 uM	24 h	3	123	0.1086	0.116869	1	1	1	1	0	Adrenergic receptor agonist	ADRA2A|ADRA2B|ADRA2C|ADRA1A|ADRA1B|ADRA1D	-0.2885	0	-0.768
CPD001_MCF7_24H:BRD-K67847053-015-12-0:10	BRD-K67847053	guanabenz	MCF7	trt_cp	10 uM	24 h	3	57	0.11	0.080069	1	0	1	1	0	Adrenergic receptor agonist	-666	-0.2885	0	-0.7681
DOS045_A549_24H:H08	BRD-K50739913	BRD-K50739913	A549	trt_cp	4 uM	24 h	2	105	0.1943	0.144431	0	0	1	1	0	-666	-666	-0.2885	0	-0.7681
LCP001_MCF10A.KRAS.HG_24H:J12	BRD-K17743125	belinostat	MCF10A	trt_cp	1.11 uM	24 h	3	485	0.82	0.637688	1	1	1	1	0	HDAC inhibitor	HDAC1|HDAC2|HDAC3|HDAC4|HDAC5|HDAC6|HDAC7|HDAC8|HDAC9|HDAC10|HDAC11	-0.2885	0	-0.7681
DOS042_A375_24H:BRD-K60548400-001-01-4:5.04	BRD-K60548400	BRD-K60548400	A375	trt_cp	4 uM	24 h	2	117	0.06	0.0847226	0	0	1	1	0	-666	-666	-0.2885	0	-0.7681
LJP007_THP1_24H:K15	BRD-K26760349	HG-9-91-01	THP1	trt_cp	1.11 uM	24 h	3	142	0.2839	0.203029	1	1	1	1	0	-666	-666	-0.2885	0	-0.7681
CPC013_HEPG2_6H:BRD-K29622226-001-01-9:10	BRD-K29622226	BRD-K29622226	HEPG2	trt_cp	10 uM	6 h	3	179	0.34	0.249457	1	1	1	1	0	-666	-666	-0.2885	0	-0.7681
DOS033_HT29_24H:BRD-K64247367-001-01-0:4.97	BRD-K64247367	BRD-K64247367	HT29	trt_cp	4 uM	24 h	3	140	0.04	0.0756701	0	0	1	1	0	-666	-666	-0.2885	0	-0.7682
CPD002_MCF7_24H:BRD-A01078468-001-10-6:10	BRD-A01078468	hexestrol	MCF7	trt_cp	10 uM	24 h	3	202	0.23	0.217957	1	0	1	1	0	Synthetic estrogen	ESR1|AKR1C1|ESR2	-0.2885	0	-0.7682
CPC013_ASC_24H:BRD-K28115298-001-02-6:10	BRD-K28115298	BRD-K28115298	ASC	trt_cp	10 uM	24 h	4	199	0.23	0.216332	0	0	1	1	0	-666	-666	-0.2886	0	-0.7682
REP.B004_HT29_24H:C14	BRD-A19736161	ondansetron	HT29	trt_cp	0.74 uM	24 h	2	105	0.1878	0.141995	0	0	1	1	0	Serotonin receptor antagonist	HTR3A|CYP2D6|CYP3A5|HTR1A|HTR1B|HTR3B|HTR4|OPRM1	-0.2886	0	-0.7682
CPC006_NOMO1_6H:BRD-K04430056-001-09-4:80	BRD-K04430056	7-nitroindazole	NOMO1	trt_cp	80 uM	6 h	2	275	0.06	0.129889	1	0	1	1	0	Nitric oxide synthase inhibitor	-666	-0.2886	0	-0.7682
CPC015_MCF7_24H:BRD-K57304726-003-03-6:10	BRD-K57304726	PRE-084	MCF7	trt_cp	10 uM	24 h	5	212	0.23	0.223286	1	0	1	1	0	Sigma receptor agonist	SIGMAR1	-0.2886	0	-0.7682
CPC017_ASC_24H:BRD-A15530910-001-01-3:10	BRD-A15530910	SDZ-21009	ASC	trt_cp	10 uM	24 h	4	162	0.25	0.203497	0	0	1	1	0	Adrenergic receptor antagonist|Serotonin receptor antagonist	-666	-0.2886	0	-0.7684
CPC017_A375_6H:BRD-K29668683-300-01-4:10	BRD-K29668683	BD-1063	A375	trt_cp	10 uM	6 h	3	155	0.2	0.178037	0	0	1	1	0	Sigma receptor antagonist	SIGMAR1	-0.2886	0	-0.7684
CPC001_VCAP_24H:B24	BRD-A39747742	BRD-A39747742	VCAP	trt_cp	10 uM	24 h	3	381	0.2454	0.309193	1	0	1	1	0	Estrogen receptor agonist	ESR1	-0.2886	0	-0.7684
CPC015_SKB_24H:BRD-A18202423-001-01-6:10	BRD-A18202423	CPCCOEt	SKB	trt_cp	10 uM	24 h	2	94	0.22	0.145414	0	0	1	1	0	-666	-666	-0.2887	0	-0.7685
DOS057_PC3_24H:BRD-K45153357-001-01-6:5	BRD-K45153357	BRD-K45153357	PC3	trt_cp	4 uM	24 h	2	92	0.13	0.110585	0	0	1	1	0	-666	-666	-0.2887	0	-0.7686
MUC.CP006_MCF7_24H:BRD-K70392319-001-01-5:9.9748	BRD-K70392319	SA-1458189	MCF7	trt_cp	10 uM	24 h	3	116	0.37	0.209489	1	1	1	1	0	-666	-666	-0.2887	0	-0.7686
CPC015_NPC_24H:BRD-K10995081-001-15-4:10	BRD-K10995081	perphenazine	NPC	trt_cp	10 uM	24 h	4	455	0.56	0.510423	0	0	1	1	0	Dopamine receptor antagonist	DRD2|CALM1|DRD1|HRH1|HTR2A|HTR2C|HTR6|HTR7	-0.2887	0	-0.7686
CPC007_HA1E_24H:BRD-K58679021-001-07-7:10	BRD-K58679021	BRD-K58679021	HA1E	trt_cp	10 uM	24 h	3	102	0.19	0.140769	1	0	1	1	0	-666	-666	-0.2887	0	-0.7686
CPC010_HA1E_6H:BRD-K91273791-001-04-3:10	BRD-K91273791	BRD-K91273791	HA1E	trt_cp	10 uM	6 h	3	204	0.13	0.164671	1	0	1	1	0	-666	-666	-0.2887	0	-0.7687
DOS049_MCF7_24H:BRD-K11258147-001-01-8:5	BRD-K11258147	BRD-K11258147	MCF7	trt_cp	4 uM	24 h	2	179	0.11	0.141891	0	0	1	1	0	-666	-666	-0.2887	0	-0.7687
DOS034_A375_24H:BRD-K46448313-001-01-2:5.02	BRD-K46448313	BRD-K46448313	A375	trt_cp	4 uM	24 h	3	180	0.13	0.154682	0	0	1	1	0	-666	-666	-0.2887	0	-0.7687
REP.B001_HA1E_24H:M01	BRD-K29582115	ziprasidone	HA1E	trt_cp	2.22 uM	24 h	3	401	0.4776	0.442522	1	1	1	1	0	Dopamine receptor antagonist|Serotonin receptor antagonist	DRD2|HTR2A|HTR1A|HTR1D|HRH1|HTR1B|HTR1E|HTR2C|HTR7|ADRA1A|ADRA1B|ADRA2A|ADRA2B|ADRA2C|CHRM1|CHRM2|CHRM3|CHRM4|CHRM5|DRD1|DRD3|DRD4|DRD5|HTR3A|HTR6|SLC6A4	-0.2887	0	-0.7687
CPC007_PC3_24H:BRD-K95934080-001-05-3:10	BRD-K95934080	PSH-023	PC3	trt_cp	10 uM	24 h	4	121	0.21	0.161188	1	0	1	1	0	-666	-666	-0.2887	0	-0.7687
DOS056_HT29_24H:BRD-K60850838-001-01-6:5	BRD-K60850838	BRD-K60850838	HT29	trt_cp	4 uM	24 h	2	361	0.03	0.105231	0	0	1	1	0	-666	-666	-0.2887	0	-0.7687
CPC017_ASC_24H:BRD-K34533029-001-01-0:10	BRD-K34533029	BRD-K34533029	ASC	trt_cp	10 uM	24 h	4	196	0.33	0.257167	1	1	1	1	0	EGFR inhibitor	EGFR	-0.2888	0	-0.7688
DOS056_A375_24H:BRD-K65801064-001-01-9:5	BRD-K65801064	BRD-K65801064	A375	trt_cp	4 uM	24 h	2	120	0.05	0.078326	0	0	1	1	0	-666	-666	-0.2888	0	-0.7688
CPC012_SKB_24H:BRD-A01960364-001-01-9:10	BRD-A01960364	BRD-A01960364	SKB	trt_cp	10 uM	24 h	4	96	0.14	0.117228	0	0	1	1	0	-666	-666	-0.2888	0	-0.7688
REP.A023_MCF10A_24H:F02	BRD-K68870568	flumatinib	MCF10A	trt_cp	3.33 uM	24 h	3	64	0.2137	0.118256	1	0	1	1	0	Bcr-Abl inhibitor	ABL1|BCR|PDGFRB	-0.2888	0	-0.7689
DOS054_MCF7_24H:BRD-K32100931-001-01-7:5	BRD-K32100931	BRD-K32100931	MCF7	trt_cp	4 uM	24 h	2	73	0.12	0.0946417	0	0	1	1	0	-666	-666	-0.2888	0	-0.7689
PAC057_U2OS_6H:BRD-K26715911-001-01-4:9.87779	BRD-K26715911	BRD-K26715911	U2OS	trt_cp	10 uM	6 h	3	95	0.36	0.187001	1	1	1	1	0	-666	-666	-0.2888	0	-0.7689
CPC013_HEPG2_6H:BRD-K14395638-001-01-1:10	BRD-K14395638	BRD-K14395638	HEPG2	trt_cp	10 uM	6 h	3	139	0.07	0.099744	1	0	1	1	0	-666	-666	-0.2888	0	-0.769
DOSVAL006_HCC515_24H:BRD-K85392418:20	BRD-K85392418	BRD-K85392418	HCC515	trt_cp	20 uM	24 h	3	256	0.45	0.343208	1	1	1	1	0	-666	-666	-0.2888	0	-0.769
DOS052_MCF7_24H:BRD-K16980308-001-02-5:5.01	BRD-K16980308	BRD-K16980308	MCF7	trt_cp	4 uM	24 h	2	175	0.19	0.184385	0	0	1	1	0	-666	-666	-0.2888	0	-0.769
CPC013_ASC_24H:BRD-K26367064-001-01-9:10	BRD-K26367064	BRD-K26367064	ASC	trt_cp	10 uM	24 h	4	136	0.29	0.200816	1	0	1	1	0	-666	-666	-0.2889	0	-0.769
PAC010_U2OS_6H:BRD-K14431723-001-01-0:10.3582	BRD-K14431723	BRD-K14431723	U2OS	trt_cp	10 uM	6 h	2	41	0.14	0.0766102	1	0	1	1	0	-666	-666	-0.2889	0	-0.769
PAC008_U2OS_6H:BRD-K84239940-001-01-9:10.0819	BRD-K84239940	BRD-K84239940	U2OS	trt_cp	10 uM	6 h	3	97	0.28	0.166646	1	0	1	1	0	-666	-666	-0.2889	0	-0.769
CPC009_HA1E_6H:BRD-K73481389-001-05-9:10	BRD-K73481389	BRD-K73481389	HA1E	trt_cp	10 uM	6 h	3	88	0.11	0.0994874	1	0	1	1	0	-666	-666	-0.2889	0	-0.7691
CPC011_HA1E_6H:BRD-K85090592-003-15-2:10	BRD-K85090592	pilocarpine	HA1E	trt_cp	10 uM	6 h	2	111	0.19	0.146848	0	0	1	1	0	Acetylcholine receptor agonist	CHRM3|CHRM1|CHRM2|CHRM4|CHRM5	-0.2889	0	-0.7691
REP.B012_HA1E_24H:K05	BRD-A02367930	BRD-A02367930	HA1E	trt_cp	0.03 uM	24 h	2	62	0.1198	0.0871475	0	0	1	1	0	Estrogen receptor agonist|DNA directed DNA polymerase stimunlant|Estrogenic component in oral contraceptives	ESR1|CYP2C8|ESR2|NR1I2	-0.2889	0	-0.7691
CPC001_HCC515_6H:BRD-A68281735-001-02-0:10	BRD-A68281735	REV-5901	HCC515	trt_cp	10 uM	6 h	2	29	0.14	0.0644308	1	0	1	1	0	Leukotriene receptor antagonist|Lipoxygenase inhibitor	ALOX5	-0.2889	0	-0.7691
PAC048_U2OS_6H:BRD-K11454759-001-01-2:10.084	BRD-K11454759	BRD-K11454759	U2OS	trt_cp	10 uM	6 h	3	112	0.31	0.188417	1	0	1	1	0	-666	-666	-0.2889	0	-0.7692
REP.A003_MCF7_24H:G12	BRD-K33211335	BRD-K33211335	MCF7	trt_cp	0.04 uM	24 h	2	99	0.0648	0.0809908	0	0	1	1	0	Glutamate receptor antagonist|Sigma receptor agonist	SIGMAR1|CYP3A5|GRIN1|CHRNA2|CHRNA3|CHRNA4|CHRNA7|CHRNB2|CHRNB4|CYBA|CYBB|GRIN3A|NCF1|NCF2|NCF4|OPRD1|OPRK1|OPRM1|PGRMC1|RAC1|RAC2|SLC6A2|SLC6A4	-0.2889	0	-0.7692
CPC014_A375_6H:E15	BRD-K94294671	OSI-027	A375	trt_cp	10 uM	6 h	2	412	0.1323	0.23608	0	0	1	1	0	-666	-666	-0.2889	0	-0.7693
CRCGN010_HEPG2_24H:BRD-K61283921:40.4	BRD-K61283921	BRD-K61283921	HEPG2	trt_cp	40 uM	24 h	2	444	0.21	0.308768	0	0	1	1	0	-666	-666	-0.289	0	-0.7693
DOS060_HT29_24H:BRD-K82735282-001-01-4:5	BRD-K82735282	BRD-K82735282	HT29	trt_cp	4 uM	24 h	2	102	0.16	0.129179	0	0	1	1	0	-666	-666	-0.289	0	-0.7694
CPC005_PC3_24H:BRD-A84389091-001-01-1:10	BRD-A84389091	L-655708	PC3	trt_cp	10 uM	24 h	5	91	0.07	0.080705	1	0	1	1	0	-666	-666	-0.289	0	-0.7694
DOS009_VCAP_6H:BRD-K59377703-001-01-5:5.01	BRD-K59377703	BRD-K59377703	VCAP	trt_cp	4 uM	6 h	2	95	0.19	0.135853	1	0	1	1	0	-666	-666	-0.289	0	-0.7694
DOS047_HT29_24H:BRD-K51759637-001-01-3:5	BRD-K51759637	BRD-K51759637	HT29	trt_cp	4 uM	24 h	3	193	0.03	0.0769431	0	0	1	1	0	-666	-666	-0.289	0	-0.7695
CPC013_VCAP_6H:BRD-K68344511-001-02-4:10	BRD-K68344511	KM-03472SC	VCAP	trt_cp	10 uM	6 h	5	164	0.22	0.192072	0	0	1	1	0	-666	-666	-0.2891	0	-0.7696
PAC063_U2OS_6H:BRD-K76600600-001-06-2:10	BRD-K76600600	BRD-K76600600	U2OS	trt_cp	10 uM	6 h	3	115	0.25	0.171455	1	0	1	1	0	-666	-666	-0.2891	0	-0.7696
LRS001_PHH.MGH_24H:D10	BRD-K12994359	valdecoxib	PHH	trt_cp	10 uM	24 h	3	71	0.49	0.188607	1	1	1	1	0	Cyclooxygenase inhibitor	PTGS2|CYP2C19|CA12	-0.2891	0	-0.7697
CPC013_HT29_6H:O04	BRD-U44700465	HG-5-88-01	HT29	trt_cp	10 uM	6 h	5	356	0.344	0.353863	1	1	1	1	0	Protein kinase inhibitor	COQ8B|EGFR	-0.2891	0	-0.7697
CPC014_VCAP_24H:BRD-K81528515-001-03-9:10	BRD-K81528515	nilotinib	VCAP	trt_cp	10 uM	24 h	5	617	0.68	0.654979	0	0	1	1	0	Bcr-Abl inhibitor|Abl inhibitor	ABL1|KIT|BCR|CYP2B6|CYP2C8|DDR1|DDR2|PDGFRA	-0.2892	0	-0.7698
CPC010_HT29_6H:BRD-K76600340-001-04-2:10	BRD-K76600340	BRD-K76600340	HT29	trt_cp	10 uM	6 h	5	611	0.05	0.176741	1	0	1	1	0	-666	-666	-0.2892	0	-0.7699
DOS051_MCF7_24H:BRD-K50694553-001-01-3:4.95	BRD-K50694553	BRD-K50694553	MCF7	trt_cp	4 uM	24 h	2	88	0.04	0.0599932	0	0	1	1	0	-666	-666	-0.2892	0	-0.7699
DOS054_HT29_24H:BRD-K62771975-001-01-5:5	BRD-K62771975	BRD-K62771975	HT29	trt_cp	4 uM	24 h	3	222	0.13	0.171782	0	0	1	1	0	-666	-666	-0.2892	0	-0.7699
EMU001_KMS34_24H:M15	BRD-K30577245	docetaxel	KMS34	trt_cp	0.66 uM	24 h	2	342	0.5371	0.433382	1	1	1	1	0	Tubulin inhibitor	TUBB|BCL2|MAP2|MAP4|MAPT|NR1I2|TUBB1	-0.2892	0	-0.7699
CRCGN014_HEPG2_24H:BRD-K01473791:40	BRD-K01473791	BRD-K01473791	HEPG2	trt_cp	40 uM	24 h	2	108	0.3077	0.184334	0	0	1	1	0	-666	-666	-0.2892	0	-0.77
REP.B007_HELA_24H:F01	BRD-A37288617	amfepramone	HELA	trt_cp	2.22 uM	24 h	2	467	0.6775	0.568779	0	0	1	1	0	Adrenergic receptor agonist	SLC6A2|SLC6A3	-0.2892	0	-0.77
CPC004_HCC515_24H:BRD-K38055836-001-13-8:10	BRD-K38055836	etamivan	HCC515	trt_cp	10 uM	24 h	3	66	0.26	0.132461	1	0	1	1	0	Respiratory stimulant	-666	-0.2892	0	-0.77
DOS039_A375_24H:BRD-K83311395-001-01-7:5.01	BRD-K83311395	BRD-K83311395	A375	trt_cp	4 uM	24 h	2	205	0.2	0.204749	0	0	1	1	0	-666	-666	-0.2892	0	-0.7701
CPC005_VCAP_6H:BRD-K49448285-001-01-3:10	BRD-K49448285	BRD-K49448285	VCAP	trt_cp	10 uM	6 h	4	136	0.15	0.144426	0	0	1	1	0	-666	-666	-0.2892	0	-0.7701
CPC015_A549_24H:BRD-A93206962-001-01-2:10	BRD-A93206962	L-755507	A549	trt_cp	10 uM	24 h	3	118	0.12	0.120327	1	0	1	1	0	-666	-666	-0.2892	0	-0.7701
REP.A002_A375_24H:C16	BRD-K16133773	BRD-K16133773	A375	trt_cp	0.37 uM	24 h	3	85	0.2515	0.147846	1	0	1	1	0	17,20 lyase inhibitor|Cytochrome P450 inhibitor|Steroid sulfatase inhibitor|Androgen biosynthesis inhibitor	CYP17A1|CYP2C19|CYP2C8|CYP3A5	-0.2893	0	-0.7701
PAC068_U2OS_6H:BRD-K77751431-001-05-9:10	BRD-K77751431	BRD-K77751431	U2OS	trt_cp	10 uM	6 h	3	68	0.11	0.0874543	1	0	1	1	0	-666	-666	-0.2893	0	-0.7701
CPC014_SKB_24H:BRD-K43880410-001-07-8:10	BRD-K43880410	pregnenolone	SKB	trt_cp	10 uM	24 h	4	210	0.13	0.167075	0	0	1	1	0	Glutamate receptor antagonist	PGR|CYP17A1|SULT2B1	-0.2893	0	-0.7701
CPC018_NPC_24H:BRD-K50135270-001-01-9:10	BRD-K50135270	GBR-12935	NPC	trt_cp	10 uM	24 h	3	95	0.17	0.128504	0	0	1	1	0	Dopamine receptor antagonist	AGTR1|SLC6A3	-0.2893	0	-0.7702
CPC012_VCAP_24H:BRD-K64058329-001-01-8:10	BRD-K64058329	BRD-K64058329	VCAP	trt_cp	10 uM	24 h	5	150	0.31	0.21805	0	0	1	1	0	-666	-666	-0.2893	0	-0.7702
CPC003_HA1E_6H:BRD-K92093830-003-05-0:10	BRD-K92093830	doxorubicin	HA1E	trt_cp	10 uM	6 h	2	400	0.64	0.511624	0	0	1	1	0	Topoisomerase inhibitor	TOP2A	-0.2893	0	-0.7702
CPC012_PC3_24H:BRD-A04172077-001-01-6:10	BRD-A04172077	BRD-A04172077	PC3	trt_cp	10 uM	24 h	5	122	0.15	0.136791	1	0	1	1	0	-666	-666	-0.2893	0	-0.7702
REP.B019_YAPC_24H:O16	BRD-K50564936	E-2012	YAPC	trt_cp	0.08 uM	24 h	2	765	0.5559	0.659416	0	0	1	1	0	Gamma secretase inhibitor	APP|APH1B	-0.2893	0	-0.7702
REP.A010_THP1_24H:K19	BRD-A14798026	mestranol	THP1	trt_cp	10 uM	24 h	3	65	0.0294	0.0442039	1	0	1	1	0	Estrogen receptor agonist	ESR1	-0.2893	0	-0.7702
CPC006_HT29_24H:BRD-K35716340-001-02-0:12	BRD-K35716340	BRD-K35716340	HT29	trt_cp	12 uM	24 h	2	334	0.55	0.433396	1	1	1	1	0	-666	-666	-0.2893	0	-0.7702
LJP008_PC3_24H:I09	BRD-K16485616	mocetinostat	PC3	trt_cp	1.11 uM	24 h	2	473	0.7762	0.6127	0	0	1	1	0	HDAC inhibitor	HDAC1|HDAC2|HDAC3|HDAC11	-0.2893	0	-0.7703
ERG012_PC3_6H:B20	BRD-K84023371	BRD-K84023371	VCAP	trt_cp	0.125 uM	24 h	2	77	0.2658	0.144662	1	1	1	1	0	-666	-666	-0.2893	0	-0.7703
PAC031_U2OS_6H:BRD-K71550516-001-01-8:10.195	BRD-K71550516	BRD-K71550516	U2OS	trt_cp	10 uM	6 h	3	97	0.22	0.147716	1	0	1	1	0	-666	-666	-0.2894	0	-0.7703
CPC010_VCAP_24H:BRD-K81397638-001-05-6:10	BRD-K81397638	BRD-K81397638	VCAP	trt_cp	10 uM	24 h	5	112	0.11	0.112237	1	0	1	1	0	-666	-666	-0.2894	0	-0.7703
CPC018_HT29_6H:BRD-K06234293-001-01-8:10	BRD-K06234293	LY-364947	HT29	trt_cp	10 uM	6 h	5	317	0.29	0.306591	1	0	1	1	0	TGF-beta receptor inhibitor|P38 MAPK inhibitor	TGFBR1	-0.2894	0	-0.7704
CPC006_NOMO1_6H:BRD-A58280226-001-01-2:4	BRD-A58280226	Y-27632	NOMO1	trt_cp	4 uM	6 h	2	15	0.15	0.0479647	1	0	1	1	0	-666	-666	-0.2894	0	-0.7704
CPC019_HEPG2_6H:BRD-K40566034-001-01-5:10	BRD-K40566034	BRD-K40566034	HEPG2	trt_cp	10 uM	6 h	3	122	0.09	0.105958	1	0	1	1	0	-666	-666	-0.2894	0	-0.7704
CPC018_SKB_24H:BRD-K01902415-001-03-4:10	BRD-K01902415	pirinixic-acid	SKB	trt_cp	10 uM	24 h	3	75	0.19	0.120709	0	0	1	1	0	PPAR receptor agonist	PPARA	-0.2894	0	-0.7704
CPC006_H1299_6H:BRD-K82746043-001-03-7:10	BRD-K82746043	navitoclax	H1299	trt_cp	10 uM	6 h	2	51	0.22	0.107109	0	0	1	1	0	BCL inhibitor	BCL2|BCL2L1|BCL2L2	-0.2894	0	-0.7704
CPC012_PC3_6H:BRD-K93760529-300-01-8:10	BRD-K93760529	BRD-K93760529	PC3	trt_cp	10 uM	6 h	4	115	0.09	0.102873	1	0	1	1	0	-666	-666	-0.2894	0	-0.7704
CPC018_SKB_24H:BRD-K28680267-001-01-8:10	BRD-K28680267	BRD-K28680267	SKB	trt_cp	10 uM	24 h	3	307	0.35	0.331462	0	0	1	1	0	-666	-666	-0.2894	0	-0.7704
PBIOA019_PC3_24H:D19	BRD-K71781559	NSC60043	PC3	trt_cp	10 uM	24 h	3	130	0.27	0.189445	1	1	1	1	0	-666	-666	-0.2894	0	-0.7705
CPC020_A549_6H:BRD-K73978287-001-15-6:10	BRD-K73978287	hydrocortisone	A549	trt_cp	10 uM	6 h	2	114	0.22	0.160138	0	0	1	1	0	-666	-666	-0.2894	0	-0.7705
CPC018_MCF7_6H:BRD-K23583188-001-06-4:10	BRD-K23583188	lavendustin-a	MCF7	trt_cp	10 uM	6 h	3	145	0.2	0.172199	1	0	1	1	0	EGFR inhibitor	-666	-0.2894	0	-0.7705
DOSVAL004_MCF7_24H:BRD-K41430135:5	BRD-K41430135	BRD-K41430135	MCF7	trt_cp	4 uM	24 h	3	115	0.18	0.145484	1	0	1	1	0	-666	-666	-0.2894	0	-0.7705
PAC027_U2OS_6H:BRD-K04095185-001-01-6:10.067	BRD-K04095185	BRD-K04095185	U2OS	trt_cp	10 uM	6 h	3	64	0.23	0.122683	1	0	1	1	0	-666	-666	-0.2894	0	-0.7705
CPC010_HT29_6H:BRD-A62434282-015-02-8:10	BRD-A62434282	goserelin	HT29	trt_cp	10 uM	6 h	5	137	0.16	0.14971	1	0	1	1	0	Luteinizing hormone releasing hormone agonist	GNRHR	-0.2894	0	-0.7705
CPC012_PHH_24H:BRD-K12238169-001-01-2:10	BRD-K12238169	BRD-K12238169	PHH	trt_cp	10 uM	24 h	3	210	0.29	0.249539	0	0	1	1	0	-666	-666	-0.2894	0	-0.7705
DOS022_VCAP_6H:BRD-K45319854-001-01-1:5.04	BRD-K45319854	BRD-K45319854	VCAP	trt_cp	4 uM	6 h	3	131	0.2	0.163675	1	0	1	1	0	-666	-666	-0.2894	0	-0.7706
DOS057_PC3_24H:BRD-K51797651-001-01-4:5	BRD-K51797651	BRD-K51797651	PC3	trt_cp	4 uM	24 h	2	81	0.09	0.0863365	0	0	1	1	0	-666	-666	-0.2894	0	-0.7706
CPC009_PC3_24H:BRD-K90705745-001-01-8:10	BRD-K90705745	BRD-K90705745	PC3	trt_cp	10 uM	24 h	5	149	0.19	0.170138	1	0	1	1	0	-666	-666	-0.2895	0	-0.7706
PAC061_U2OS_6H:BRD-K95611306-001-01-4:10.0266	BRD-K95611306	BRD-K95611306	U2OS	trt_cp	10 uM	6 h	3	86	0.1	0.0937734	0	0	1	1	0	-666	-666	-0.2895	0	-0.7706
CPC007_A375_24H:BRD-K97274161-001-05-4:10	BRD-K97274161	K-788-2192	A375	trt_cp	10 uM	24 h	3	179	0.33	0.245762	1	1	1	1	0	-666	-666	-0.2895	0	-0.7707
ERG015_VCAP_24H:BRD-K88817140-001-01-6:10.2338	BRD-K88817140	BRD-K88817140	VCAP	trt_cp	10 uM	24 h	3	91	0.43	0.200026	1	0	1	1	0	-666	-666	-0.2895	0	-0.7707
CPC011_HT29_6H:BRD-A56892734-001-07-8:10	BRD-A56892734	esomeprazole	HT29	trt_cp	10 uM	6 h	4	45	0.11	0.0711432	1	0	1	1	0	Proton pump inhibitor	-666	-0.2895	0	-0.7708
CPC018_MCF7_6H:BRD-K08996725-313-01-7:10	BRD-K08996725	zolantidine	MCF7	trt_cp	10 uM	6 h	3	113	0.28	0.179866	1	0	1	1	0	Histamine receptor antagonist	-666	-0.2895	0	-0.7708
CPC017_SKB_24H:BRD-K74195153-050-03-0:10	BRD-K74195153	irsogladine	SKB	trt_cp	10 uM	24 h	2	78	0.3	0.154682	0	0	1	1	0	Phosphodiesterase inhibitor	PDE4A	-0.2895	0	-0.7708
REP.B011_PC3_24H:I06	BRD-K06294530	UK-383367	PC3	trt_cp	0.01 uM	24 h	2	110	0.2124	0.154563	0	0	1	1	0	Procollagen C-Endopeptidase Inhibitors	BMP1	-0.2896	0	-0.7709
DOS012_VCAP_24H:BRD-K90028787-001-01-4:4.87	BRD-K90028787	BRD-K90028787	VCAP	trt_cp	4 uM	24 h	3	64	0.14	0.095716	1	0	1	1	0	-666	-666	-0.2896	0	-0.7709
LJP007_HUVEC_24H:C18	BRD-K75308783	SAR-245409	HUVEC	trt_cp	0.04 uM	24 h	3	201	0.2712	0.236088	1	0	1	1	0	PI3K inhibitor	MTOR|PIK3CG	-0.2896	0	-0.7709
REP.A003_YAPC_24H:D24	BRD-K32101625	LX-1031	YAPC	trt_cp	0.04 uM	24 h	3	242	0.3374	0.288942	0	0	1	1	0	Tryptophan hydroxylase inhibitor	TPH1	-0.2896	0	-0.7709
CPC006_PC3_24H:I19	BRD-K53595844	phenoxazine	PC3	trt_cp	10 uM	24 h	5	110	0.1925	0.147144	1	1	1	1	0	-666	-666	-0.2896	0	-0.7709
PBIOA013_HEPG2_24H:K22	BRD-K02526659	BRD-K02526659	HEPG2	trt_cp	0.37 uM	24 h	3	153	0.26	0.20168	1	0	1	1	0	-666	-666	-0.2896	0	-0.7709
REP.B018_MCF7_24H:P06	BRD-A67097164	ifosfamide	MCF7	trt_cp	0.01 uM	24 h	2	79	0.0524	0.0650594	1	1	1	1	0	DNA alkylating agent	CYP2B6|CYP3A5|CYP2A6|CYP2C18|CYP2C19|CYP2C8|CYP2C9|CYP3A4|CYP3A7|PTGS1	-0.2896	0	-0.7709
CPC004_A375_6H:BRD-K55191674-237-12-6:10	BRD-K55191674	benzylpenicillin	A375	trt_cp	10 uM	6 h	3	372	0.55	0.457387	1	1	1	1	0	Penicillin binding protein inhibitor	-666	-0.2896	0	-0.7709
PAC027_U2OS_6H:BRD-K36782804-001-01-2:10.007	BRD-K36782804	BRD-K36782804	U2OS	trt_cp	10 uM	6 h	3	173	0.36	0.252351	1	0	1	1	0	-666	-666	-0.2896	0	-0.771
PAC040_U2OS_6H:BRD-K18452866-001-01-9:10.2875	BRD-K18452866	BRD-K18452866	U2OS	trt_cp	10 uM	6 h	3	63	0.23	0.121721	1	0	1	1	0	-666	-666	-0.2896	0	-0.771
CPC017_MCF7_24H:BRD-K53878242-001-02-4:10	BRD-K53878242	MMPX	MCF7	trt_cp	10 uM	24 h	5	344	0.42	0.384357	1	0	1	1	0	-666	-666	-0.2896	0	-0.771
DOS014_VCAP_24H:BRD-K24339152-001-01-3:5.02	BRD-K24339152	BRD-K24339152	VCAP	trt_cp	4 uM	24 h	3	239	0.25	0.247172	1	0	1	1	0	-666	-666	-0.2896	0	-0.7711
CPC006_NCIH596_6H:BRD-K16554956-001-01-5:10	BRD-K16554956	PTB1	NCIH596	trt_cp	10 uM	6 h	2	177	0.1	0.134529	1	0	1	1	0	AMPK activator	PTPN1	-0.2896	0	-0.7711
CPC006_A375_24H:BRD-K50128260-001-01-6:160	BRD-K50128260	sildenafil	A375	trt_cp	150 uM	24 h	5	63	0.26	0.129416	1	0	1	1	0	-666	-666	-0.2897	0	-0.7712
DOS033_A375_24H:BRD-K86728684-001-01-9:5.05	BRD-K86728684	BRD-K86728684	A375	trt_cp	4 uM	24 h	3	196	0.16	0.179068	0	0	1	1	0	-666	-666	-0.2897	0	-0.7712
CPC005_A375_24H:BRD-A52326238-001-02-3:10	BRD-A52326238	isogedunin	A375	trt_cp	10 uM	24 h	3	121	0.16	0.140696	1	0	1	1	0	HSP inhibitor	-666	-0.2897	0	-0.7712
CPC014_MCF7_6H:L09	BRD-K62012036	acitretin	MCF7	trt_cp	10 uM	6 h	5	176	0.3258	0.242138	1	1	1	1	0	Retinoid receptor agonist	RARA|RXRG|RARB|RARG|RBP1|RXRA|RXRB|STAT3	-0.2897	0	-0.7712
DOS033_HT29_24H:BRD-K18293432-001-01-2:5.08	BRD-K18293432	BRD-K18293432	HT29	trt_cp	4 uM	24 h	3	272	0.2	0.235847	0	0	1	1	0	-666	-666	-0.2897	0	-0.7712
DOSBIO002_MCF7_24H:BRD-K98710661:10.0782	BRD-K98710661	BRD-K98710661	MCF7	trt_cp	10 uM	24 h	3	128	0.17	0.149163	1	0	1	1	0	-666	-666	-0.2897	0	-0.7712
CPC012_HCC515_6H:BRD-K62169556-001-01-9:10	BRD-K62169556	BRD-K62169556	HCC515	trt_cp	10 uM	6 h	3	248	0.23	0.241502	1	0	1	1	0	-666	-666	-0.2897	0	-0.7712
PAC047_U2OS_6H:BRD-K84120458-001-01-5:9.96151	BRD-K84120458	BRD-K84120458	U2OS	trt_cp	10 uM	6 h	3	40	0.13	0.0729176	1	0	1	1	0	-666	-666	-0.2897	0	-0.7712
DOS053_PC3_24H:BRD-K24427624-001-01-6:4.96	BRD-K24427624	BRD-K24427624	PC3	trt_cp	4 uM	24 h	2	200	0.11	0.149983	0	0	1	1	0	-666	-666	-0.2897	0	-0.7712
CPC014_PC3_24H:BRD-K99291625-001-06-4:10	BRD-K99291625	SB-203580	PC3	trt_cp	10 uM	24 h	5	80	0.15	0.11077	1	0	1	1	0	-666	-666	-0.2897	0	-0.7713
CPC013_HA1E_6H:BRD-K63549648-001-01-1:10	BRD-K63549648	BRD-K63549648	HA1E	trt_cp	10 uM	6 h	3	60	0.1	0.078326	0	0	1	1	0	-666	-666	-0.2897	0	-0.7713
DOS058_PC3_24H:BRD-K54211867-019-01-5:5	BRD-K54211867	BRD-K54211867	PC3	trt_cp	4 uM	24 h	2	196	0.34	0.261035	0	0	1	1	0	-666	-666	-0.2897	0	-0.7713
CPC006_H1299_6H:BRD-A81936046-323-01-6:10	BRD-A81936046	BRD-A81936046	H1299	trt_cp	10 uM	6 h	2	56	0.36	0.143574	0	0	1	1	0	-666	-666	-0.2897	0	-0.7713
DOS059_HT29_24H:BRD-K97281677-001-01-5:5	BRD-K97281677	BRD-K97281677	HT29	trt_cp	4 uM	24 h	2	134	0.11	0.122766	0	0	1	1	0	-666	-666	-0.2897	0	-0.7714
DOS056_PC3_24H:BRD-K64416059-001-01-4:5	BRD-K64416059	BRD-K64416059	PC3	trt_cp	4 uM	24 h	3	149	0.15	0.151171	0	0	1	1	0	-666	-666	-0.2897	0	-0.7714
DOS045_HT29_24H:BRD-K31427141-001-02-9:5.01	BRD-K31427141	BRD-K31427141	HT29	trt_cp	4 uM	24 h	2	84	0.05	0.0655323	0	0	1	1	0	-666	-666	-0.2898	0	-0.7714
LJP008_HUVEC.A_24H:P01	BRD-K82484347	GSK-J2	HUVEC	trt_cp	10 uM	24 h	2	86	0.3272	0.169624	1	1	1	1	0	Histone demethylase inhibitor	-666	-0.2898	0	-0.7715
PAC038_U2OS_6H:BRD-K75703503-001-01-4:10.0165	BRD-K75703503	BRD-K75703503	U2OS	trt_cp	10 uM	6 h	3	165	0.27	0.213429	0	0	1	1	0	-666	-666	-0.2898	0	-0.7715
DOSVAL001_HEPG2_24H:BRD-K23117210:2.47621	BRD-K23117210	BRD-K23117210	HEPG2	trt_cp	2.5 uM	24 h	3	96	0.23	0.150255	1	0	1	1	0	-666	-666	-0.2898	0	-0.7715
CPC018_SKB_24H:BRD-K11158509-001-02-0:10	BRD-K11158509	tyrphostin-B44	SKB	trt_cp	10 uM	24 h	3	67	0.09	0.0785216	1	0	1	1	0	EGFR inhibitor	-666	-0.2898	0	-0.7716
PAC031_U2OS_6H:BRD-K93369639-001-01-9:10.0444	BRD-K93369639	BRD-K93369639	U2OS	trt_cp	10 uM	6 h	3	93	0.33	0.177145	1	0	1	1	0	-666	-666	-0.2898	0	-0.7716
MUC.CP006_MCF7_6H:BRD-K56758884-001-01-0:10.0313	BRD-K56758884	SA-1459256	MCF7	trt_cp	10 uM	6 h	3	353	0.48	0.416235	1	0	1	1	0	-666	-666	-0.2898	0	-0.7716
PBIOA014_HCC515_24H:A15	BRD-K39936803	BRD-K39936803	HCC515	trt_cp	1.11 uM	24 h	3	216	0.43	0.308171	1	1	1	1	0	-666	-666	-0.2898	0	-0.7716
CPC002_HA1E_24H:BRD-K51318897-001-07-0:10	BRD-K51318897	fenbendazole	HA1E	trt_cp	10 uM	24 h	2	412	0.69	0.539143	1	1	1	1	0	Tubulin inhibitor	CYP2C19|CYP2D6|CYP2J2|CYP3A4|TUBB	-0.2899	0	-0.7717
DOSVAL006_HA1E_24H:BRD-K60703313:20	BRD-K60703313	BRD-K60703313	HA1E	trt_cp	20 uM	24 h	2	71	0.09	0.0808316	1	0	1	1	0	-666	-666	-0.2899	0	-0.7718
CPC012_VCAP_24H:BRD-A72837804-001-01-1:10	BRD-A72837804	BRD-A72837804	VCAP	trt_cp	10 uM	24 h	5	154	0.21	0.181845	0	0	1	1	0	-666	-666	-0.2899	0	-0.7718
PAC032_U2OS_6H:BRD-K84975143-001-01-3:10.0586	BRD-K84975143	BRD-K84975143	U2OS	trt_cp	10 uM	6 h	3	61	0.17	0.102972	1	0	1	1	0	-666	-666	-0.2899	0	-0.7718
CPC008_HT29_6H:BRD-K05979026-019-01-5:10	BRD-K05979026	BRD-K05979026	HT29	trt_cp	10 uM	6 h	5	463	0.71	0.579763	0	0	1	1	0	-666	-666	-0.2899	0	-0.7719
DOS012_VCAP_24H:BRD-K69692345-001-01-9:5.18	BRD-K69692345	BRD-K69692345	VCAP	trt_cp	4 uM	24 h	3	140	0.29	0.203748	1	1	1	1	0	-666	-666	-0.2899	0	-0.7719
CPC013_HA1E_6H:BRD-K58628167-001-01-1:10	BRD-K58628167	BRD-K58628167	HA1E	trt_cp	10 uM	6 h	3	87	0.27	0.154979	0	0	1	1	0	-666	-666	-0.2899	0	-0.7719
CPC006_A549_6H:BRD-A36318220-001-04-7:160	BRD-A36318220	necrostatin-1	A549	trt_cp	150 uM	6 h	4	129	0.4	0.229697	1	1	1	1	0	RIPK inhibitor	IDO1|KRR1|RIPK1	-0.2899	0	-0.7719
PBIOA022_HEPG2_24H:P17	BRD-K36144527	BRD-K36144527	HEPG2	trt_cp	0.125 uM	24 h	3	99	0.12	0.110215	1	0	1	1	0	-666	-666	-0.29	0	-0.772
REP.B011_MCF7_24H:D01	BRD-A04553218	BRD-A04553218	MCF7	trt_cp	2.22 uM	24 h	2	72	0.1782	0.114538	0	0	1	1	0	Histamine receptor antagonist	HRH1|SLC6A2|SLC6A3|SLC6A4	-0.29	0	-0.772
REP.A002_A375_24H:L07	BRD-K17555800	talmapimod	A375	trt_cp	10 uM	24 h	3	97	0.2217	0.148286	1	1	1	1	0	P38 MAPK inhibitor	MAPK14|MAPK11	-0.29	0	-0.772
CPC009_HEPG2_6H:BRD-K24281017-001-03-8:10	BRD-K24281017	KU-C103656	HEPG2	trt_cp	10 uM	6 h	3	63	0.05	0.0567526	1	0	1	1	0	-666	-666	-0.29	0	-0.7721
CPC005_A375_24H:BRD-A82238138-001-01-7:10	BRD-A82238138	budesonide	A375	trt_cp	10 uM	24 h	3	188	0.44	0.290828	1	1	1	1	0	-666	-666	-0.29	0	-0.7721
CPC018_SKB_24H:BRD-K62810658-001-08-0:10	BRD-K62810658	PD-98059	SKB	trt_cp	10 uM	24 h	3	89	0.1	0.095395	0	0	1	1	0	MEK inhibitor|MAP kinase inhibitor	MAP2K1|MAP2K2|MAPK3|AKT1|CHEK1|GSK3B|LCK|MAPK1|MAPK11|MAPK12|MAPK14|MAPK8|PRKCA|RAF1|ROCK1|RPS6KB1|SGK1	-0.29	0	-0.7721
CPC018_ASC_24H:BRD-K01624546-001-02-8:10	BRD-K01624546	docosatrienoic-acid	ASC	trt_cp	10 uM	24 h	3	399	0.33	0.366922	0	0	1	1	0	LTB4 inhibitor	-666	-0.29	0	-0.7721
DOS055_A375_24H:BRD-K95063618-001-01-1:5	BRD-K95063618	BRD-K95063618	A375	trt_cp	4 uM	24 h	2	124	0.08	0.100713	0	0	1	1	0	-666	-666	-0.29	0	-0.7722
REP.A002_A375_24H:H24	BRD-A16997652	protirelin	A375	trt_cp	0.04 uM	24 h	3	120	0.2432	0.172744	1	1	1	1	0	Thyrotropin releasing hormone receptor agonist	TRHR	-0.29	0	-0.7722
DOS011_VCAP_24H:BRD-K60841303-001-01-1:5	BRD-K60841303	BRD-K60841303	VCAP	trt_cp	4 uM	24 h	3	212	0.16	0.186234	1	0	1	1	0	-666	-666	-0.2901	0	-0.7722
CPC013_SKB_24H:BRD-K96433222-001-01-3:10	BRD-K96433222	BRD-K96433222	SKB	trt_cp	10 uM	24 h	3	537	0.53	0.539456	0	0	1	1	0	-666	-666	-0.2901	0	-0.7723
DOSVAL004_HA1E_24H:BRD-K49998237:10	BRD-K49998237	BRD-K49998237	HA1E	trt_cp	10 uM	24 h	3	92	0.15	0.118787	1	0	1	1	0	-666	-666	-0.2901	0	-0.7723
CPC019_HCC515_6H:BRD-K38698447-001-02-9:10	BRD-K38698447	BRD-K38698447	HCC515	trt_cp	10 uM	6 h	3	226	0.1	0.152014	1	0	1	1	0	-666	-666	-0.2901	0	-0.7723
NMH002_FIBRNPC_6H:BRD-A99182808-001-01-7:10	BRD-A99182808	usnic-acid	NPC	trt_cp	10 uM	6 h	3	201	0.24	0.222093	0	0	1	1	0	MAP kinase activator	-666	-0.2901	0	-0.7724
PBIOA016_HA1E_24H:E10	BRD-K88809956	BRD-K88809956	HA1E	trt_cp	0.37 uM	24 h	3	93	0.16	0.123348	1	0	1	1	0	-666	-666	-0.2901	0	-0.7724
CPC003_HA1E_6H:BRD-K08640512-003-01-5:10	BRD-K08640512	RS-100329	HA1E	trt_cp	10 uM	6 h	2	79	0.55	0.210778	1	1	1	1	0	Adrenergic receptor antagonist	ADRA1A|ADRA1D	-0.2901	0	-0.7724
CPC006_HA1E_6H:BRD-K00615600-001-06-1:25	BRD-K00615600	AG-14361	HA1E	trt_cp	25 uM	6 h	5	600	0.7	0.655323	1	1	1	1	0	PARP inhibitor	PARP1	-0.2901	0	-0.7724
PAC003_U2OS_6H:BRD-K23913458-001-02-5:10	BRD-K23913458	coumarin	U2OS	trt_cp	10 uM	6 h	2	115	0.04	0.0685819	1	0	1	1	0	Vitamin K antagonist	CA1|CA12|CA14|CA2|CA4|CA6|CA9|CYP2A6	-0.2901	0	-0.7725
DOS054_HT29_24H:BRD-K05906947-001-01-2:5	BRD-K05906947	BRD-K05906947	HT29	trt_cp	4 uM	24 h	3	115	0.14	0.128305	0	0	1	1	0	-666	-666	-0.2901	0	-0.7725
LJP009_HME1_24H:G06	BRD-K29983336	BRD-K29983336	HME1	trt_cp	0.04 uM	24 h	3	112	0.1474	0.129924	1	0	1	1	0	-666	-666	-0.2901	0	-0.7725
DOS047_A549_24H:BRD-K88617912-001-01-6:5.01	BRD-K88617912	BRD-K88617912	A549	trt_cp	4 uM	24 h	3	112	0.03	0.0586138	0	0	1	1	0	-666	-666	-0.2902	0	-0.7725
CPC011_MCF7_6H:BRD-A86044036-001-22-4:10	BRD-A86044036	flurbiprofen	MCF7	trt_cp	10 uM	6 h	2	208	0.07	0.122014	1	1	1	1	0	Cyclooxygenase inhibitor	PTGS1|PTGS2	-0.2902	0	-0.7725
REP.A024_A375_24H:F14	BRD-K75089421	procainamide	A375	trt_cp	3.33 uM	24 h	3	112	0.1939	0.149014	1	0	1	1	0	Sodium channel inhibitor	SCN5A|DNMT1	-0.2902	0	-0.7725
CPC019_VCAP_6H:BRD-K57293132-001-01-7:10	BRD-K57293132	BRD-K57293132	VCAP	trt_cp	10 uM	6 h	5	275	0.26	0.270386	0	0	1	1	0	-666	-666	-0.2902	0	-0.7725
PAC052_U2OS_6H:BRD-K97737065-001-01-6:10.3723	BRD-K97737065	BRD-K97737065	U2OS	trt_cp	10 uM	6 h	3	29	0.08	0.0487051	0	0	1	1	0	-666	-666	-0.2902	0	-0.7726
CPC006_HT29_24H:BRD-A71390734-001-01-7:0.08	BRD-A71390734	idarubicin	HT29	trt_cp	0.08 uM	24 h	4	336	0.47	0.401836	1	1	1	1	0	Topoisomerase inhibitor	TOP2A	-0.2902	0	-0.7726
CPC010_HA1E_6H:BRD-K56745457-001-13-9:10	BRD-K56745457	azauridine	HA1E	trt_cp	10 uM	6 h	3	111	0.11	0.111735	1	0	1	1	0	Antiviral	-666	-0.2902	0	-0.7726
DOS057_A375_24H:BRD-K16621373-001-01-7:5	BRD-K16621373	BRD-K16621373	A375	trt_cp	4 uM	24 h	2	104	0.04	0.0652195	0	0	1	1	0	-666	-666	-0.2902	0	-0.7726
PAC049_U2OS_6H:BRD-K21384875-001-01-8:10.6883	BRD-K21384875	BRD-K21384875	U2OS	trt_cp	10 uM	6 h	3	114	0.21	0.156456	1	0	1	1	0	-666	-666	-0.2902	0	-0.7726
DOS011_VCAP_24H:BRD-K39629581-001-01-1:4.94	BRD-K39629581	BRD-K39629581	VCAP	trt_cp	4 uM	24 h	3	84	0.2	0.131065	1	0	1	1	0	-666	-666	-0.2902	0	-0.7727
CPC002_HCC515_24H:BRD-K50422030-003-01-8:10	BRD-K50422030	clomethiazole	HCC515	trt_cp	10 uM	24 h	3	83	0.3	0.159562	1	0	1	1	0	GABA receptor antagonist|GABA receptor modulator	GABRA1	-0.2902	0	-0.7727
CPC013_VCAP_6H:BRD-K42644990-003-01-6:10	BRD-K42644990	BRD-K42644990	VCAP	trt_cp	10 uM	6 h	4	434	0.54	0.489522	0	0	1	1	0	-666	-666	-0.2902	0	-0.7727
LJP006_HME1_3H:C22	BRD-K21680192	mitoxantrone	HME1	trt_cp	0.37 uM	3 h	3	208	0.52	0.332555	1	1	1	1	0	Topoisomerase inhibitor	TOP2A|PIM1	-0.2902	0	-0.7727
PAC047_U2OS_6H:BRD-K15476875-001-01-0:9.86911	BRD-K15476875	BRD-K15476875	U2OS	trt_cp	10 uM	6 h	3	49	0.1	0.0707829	1	0	1	1	0	-666	-666	-0.2902	0	-0.7727
REP.A013_MDAMB231_24H:A10	BRD-K37289225	clozapine	MDAMB231	trt_cp	0.37 uM	24 h	3	166	0.4164	0.265852	1	1	1	1	0	Serotonin receptor antagonist|Dopamine receptor antagonist	DRD4|DRD2|DRD3|HTR2A|ADRA1A|ADRA1B|CHRM1|DRD1|HRH1|HRH4|HTR1A|HTR1B|HTR1D|HTR1E|HTR2C|HTR6|HTR7|CYP2C19|ADRA1D|ADRA2A|ADRA2B|ADRA2C|CALY|CHRM2|CHRM3|CHRM4|CHRM5|DRD5|HTR1F|HTR2B|HTR3A|HTR5A	-0.2902	0	-0.7727
DOS048_A375_24H:BRD-K99647384-001-01-9:5.03	BRD-K99647384	BRD-K99647384	A375	trt_cp	4 uM	24 h	2	121	0.11	0.116659	0	0	1	1	0	-666	-666	-0.2902	0	-0.7727
DOS057_PC3_24H:BRD-K72010491-001-01-1:5	BRD-K72010491	BRD-K72010491	PC3	trt_cp	4 uM	24 h	2	80	0.19	0.124667	0	0	1	1	0	-666	-666	-0.2902	0	-0.7727
DOS041_A375_24H:BRD-K22433696-001-01-9:5	BRD-K22433696	BRD-K22433696	A375	trt_cp	4 uM	24 h	3	90	0.07	0.0802603	0	0	1	1	0	-666	-666	-0.2903	0	-0.7727
DOS055_A375_24H:BRD-K40769424-001-01-3:5	BRD-K40769424	BRD-K40769424	A375	trt_cp	4 uM	24 h	2	158	0.16	0.160775	0	0	1	1	0	-666	-666	-0.2903	0	-0.7728
CPC016_HEPG2_6H:BRD-K31633810-003-01-0:10	BRD-K31633810	DAU-5884	HEPG2	trt_cp	10 uM	6 h	3	418	0.6	0.506401	0	0	1	1	0	Acetylcholine receptor antagonist	CHRM3|CHRM1	-0.2903	0	-0.7728
LKCP001_A549_6H:A16	BRD-K96550715	linagliptin	A549	trt_cp	10 uM	6 h	3	161	0.3245	0.231127	1	1	1	1	0	Dipeptidyl peptidase inhibitor	DPP4	-0.2903	0	-0.7728
CPC008_MCF7_24H:BRD-K66029294-001-01-8:10	BRD-K66029294	KU-C104126N	MCF7	trt_cp	10 uM	24 h	2	144	0.33	0.220429	1	1	1	1	0	-666	-666	-0.2903	0	-0.7728
DOS057_HT29_24H:BRD-K46504268-001-01-7:5	BRD-K46504268	BRD-K46504268	HT29	trt_cp	4 uM	24 h	3	136	0.09	0.111872	0	0	1	1	0	-666	-666	-0.2903	0	-0.7728
DOS053_A375_24H:BRD-K89953543-001-01-1:4.93	BRD-K89953543	BRD-K89953543	A375	trt_cp	4 uM	24 h	2	110	0.07	0.0887311	0	0	1	1	0	-666	-666	-0.2903	0	-0.7729
PAC023_U2OS_6H:BRD-K67269534-001-01-9:9.95656	BRD-K67269534	BRD-K67269534	U2OS	trt_cp	10 uM	6 h	3	100	0.23	0.153354	0	0	1	1	0	-666	-666	-0.2903	0	-0.7729
CPD001_PC3_24H:BRD-K12184470-300-02-6:10	BRD-K12184470	flunarizine	PC3	trt_cp	10 uM	24 h	3	200	0.21	0.207231	1	1	1	1	0	-666	-666	-0.2903	0	-0.7729
DOS054_A375_24H:BRD-K08058167-001-01-2:5	BRD-K08058167	BRD-K08058167	A375	trt_cp	4 uM	24 h	3	153	0.07	0.104647	0	0	1	1	0	-666	-666	-0.2903	0	-0.7729
CPC006_HA1E_24H:J03	BRD-K68997413	PF-3845	HA1E	trt_cp	10 uM	24 h	3	125	0.1684	0.146709	0	0	1	1	0	FAAH inhibitor	FAAH	-0.2903	0	-0.773
CPC010_A549_24H:BRD-K75302809-001-03-2:10	BRD-K75302809	BRD-K75302809	A549	trt_cp	10 uM	24 h	2	59	0.39	0.153387	0	0	1	1	0	-666	-666	-0.2903	0	-0.773
ASG003_A549_48H:J22	BRD-K32821942	azathioprine	A549	trt_cp	10 uM	48 h	5	84	0.3016	0.160948	1	1	1	1	0	Dehydrogenase inhibitor	PPAT|HPRT1|IMPDH1	-0.2904	0	-0.7731
PAC056_U2OS_6H:BRD-K34007913-001-01-4:9.99652	BRD-K34007913	BRD-K34007913	U2OS	trt_cp	10 uM	6 h	3	57	0.15	0.0935004	0	0	1	1	0	-666	-666	-0.2904	0	-0.7731
CPC010_HCC515_6H:BRD-K12621773-001-04-1:10	BRD-K12621773	BRD-K12621773	HCC515	trt_cp	10 uM	6 h	3	171	0.18	0.177405	1	0	1	1	0	-666	-666	-0.2904	0	-0.7731
PAC059_U2OS_6H:BRD-K89958315-001-01-6:10.0938	BRD-K89958315	BRD-K89958315	U2OS	trt_cp	10 uM	6 h	3	107	0.24	0.162042	1	0	1	1	0	-666	-666	-0.2904	0	-0.7731
PAC012_U2OS_6H:BRD-K44194212-001-01-6:10.0273	BRD-K44194212	BRD-K44194212	U2OS	trt_cp	10 uM	6 h	3	83	0.24	0.142717	0	0	1	1	0	-666	-666	-0.2904	0	-0.7732
CPC005_PC3_6H:BRD-K46678324-001-02-9:10	BRD-K46678324	BRD-K46678324	PC3	trt_cp	10 uM	6 h	3	97	0.05	0.0704209	1	0	1	1	0	Rho associated kinase inhibitor	-666	-0.2904	0	-0.7732
CPC013_NPC_24H:BRD-K53214709-001-01-0:10	BRD-K53214709	BRD-K53214709	NPC	trt_cp	10 uM	24 h	3	112	0.1	0.107014	0	0	1	1	0	-666	-666	-0.2904	0	-0.7732
CPC007_A549_6H:BRD-K21640605-001-07-7:10	BRD-K21640605	BRD-K21640605	A549	trt_cp	10 uM	6 h	3	111	0.19	0.146848	1	0	1	1	0	-666	-666	-0.2904	0	-0.7732
DOS031_MCF7_24H:BRD-K88624856-001-01-0:5.08	BRD-K88624856	BRD-K88624856	MCF7	trt_cp	4 uM	24 h	2	163	0.11	0.135401	0	0	1	1	0	-666	-666	-0.2904	0	-0.7733
CPC014_HCC515_6H:BRD-K91701654-001-01-5:10	BRD-K91701654	U-0126	HCC515	trt_cp	10 uM	6 h	3	278	0.33	0.306274	1	1	1	1	0	MEK inhibitor	MAP2K1|MAP2K2|JAK2|AKT1|CHEK1|GSK3B|LCK|MAP2K7|MAPK1|MAPK11|MAPK12|MAPK14|MAPK8|PRKCA|RAF1|ROCK1|RPS6KB1|SGK1	-0.2905	0	-0.7733
DOS054_A375_24H:BRD-K01823914-001-01-2:5	BRD-K01823914	BRD-K01823914	A375	trt_cp	4 uM	24 h	3	117	0.15	0.133958	0	0	1	1	0	-666	-666	-0.2905	0	-0.7733
REP.B011_HT29_24H:B18	BRD-K04111260	raclopride	HT29	trt_cp	0.01 uM	24 h	2	62	0.169	0.103507	1	1	1	1	0	Dopamine receptor antagonist	DRD2|DRD3|HTR1A	-0.2905	0	-0.7733
REP.A028_A549_24H:D03	BRD-A92826379	lupanine	A549	trt_cp	1.11 uM	24 h	3	119	0.1276	0.124603	0	0	1	1	0	Sodium channel inhibitor	INS	-0.2905	0	-0.7733
ERG015_PC3_24H:K02	BRD-K05204496	BRD-K05204496	PC3	trt_cp	10 uM	24 h	2	79	0.1702	0.117253	1	0	1	1	0	-666	-666	-0.2905	0	-0.7733
DOSBIO002_MCF7_24H:BRD-K15973523:10.3583	BRD-K15973523	BRD-K15973523	MCF7	trt_cp	10 uM	24 h	3	164	0.22	0.192072	1	0	1	1	0	-666	-666	-0.2905	0	-0.7733
PAC054_U2OS_6H:BRD-K53748177-001-01-0:10.092	BRD-K53748177	BRD-K53748177	U2OS	trt_cp	10 uM	6 h	3	138	0.28	0.198769	1	0	1	1	0	-666	-666	-0.2905	0	-0.7734
LPROT002_A549_6H:BRD-A65730376:3	BRD-A65730376	BRD-A65730376	A549	trt_cp	3.33 uM	6 h	3	41	0.23	0.0981943	1	0	1	1	0	-666	-666	-0.2905	0	-0.7735
PBIOA022_HEPG2_24H:H23	BRD-K17628612	BRD-K17628612	HEPG2	trt_cp	0.125 uM	24 h	3	230	0.44	0.321678	1	1	1	1	0	-666	-666	-0.2905	0	-0.7735
CPC014_HCC515_6H:BRD-K88551539-001-01-0:10	BRD-K88551539	CAY-10585	HCC515	trt_cp	10 uM	6 h	3	271	0.41	0.33706	1	0	1	1	0	HIF modulator	HIF1A	-0.2905	0	-0.7735
REP.B021_HA1E_24H:M02	BRD-K85119730	tolbutamide	HA1E	trt_cp	0.74 uM	24 h	2	112	0.2009	0.15168	1	1	1	1	0	ATP channel blocker	ABCC8|KCNJ11|CYP2B6|CYP2C19|CYP2C8|KCNJ1|KCNJ8	-0.2906	0	-0.7736
DOSBIO002_PC3_24H:BRD-K45466167:9.92512	BRD-K45466167	BRD-K45466167	PC3	trt_cp	10 uM	24 h	3	85	0.12	0.102125	1	0	1	1	0	-666	-666	-0.2906	0	-0.7736
ENR001_MCF7_24H:C01	BRD-K80738081	resveratrol	MCF7	trt_cp	10 uM	24 h	3	306	0.48	0.387536	1	1	1	1	0	Cytochrome P450 inhibitor|SIRT activator	PTGS1|SIRT1|PTGS2|APOA1|BACE1|MAOA|SCN5A|TXNRD1|TXNRD2|XDH|CSNK2A1|NQO2	-0.2906	0	-0.7736
CPC006_U937_6H:BRD-K61053657-001-01-4:80	BRD-K61053657	BRD-K61053657	U937	trt_cp	80 uM	6 h	2	34	0.31	0.103813	1	0	1	1	0	-666	-666	-0.2906	0	-0.7736
CRCGN007_A549_24H:BRD-K47495817:0.0823045	BRD-K47495817	BRD-K47495817	A549	trt_cp	0.08 uM	24 h	3	97	0.19	0.137276	1	0	1	1	0	-666	-666	-0.2906	0	-0.7736
REP.B028_HELA_24H:J09	BRD-K95237249	probenecid	HELA	trt_cp	0.25 uM	24 h	2	53	0.1121	0.077942	1	1	1	1	0	Uricosuric	SLC22A6|SLC22A11|SLC22A8|ABCC1|TRPV2|PANX1|SLCO1C1	-0.2906	0	-0.7736
REP.A006_HT29_24H:K19	BRD-A22642447	licarbazepine	HT29	trt_cp	10 uM	24 h	3	145	0.3771	0.236452	1	1	1	1	0	Voltage-gated sodium channel blocker	SCN1A|SCN3A|SCN5A	-0.2906	0	-0.7736
CPC010_HT29_6H:BRD-K17025677-019-03-1:10	BRD-K17025677	BRD-K17025677	HT29	trt_cp	10 uM	6 h	5	219	0.18	0.200765	1	0	1	1	0	-666	-666	-0.2906	0	-0.7736
DOS046_A549_24H:BRD-K00540336-001-01-3:5	BRD-K00540336	BRD-K00540336	A549	trt_cp	4 uM	24 h	3	215	0.35	0.277386	0	0	1	1	0	-666	-666	-0.2906	0	-0.7736
DOSVAL005_HCC515_24H:BRD-K55460824:20	BRD-K55460824	BRD-K55460824	HCC515	trt_cp	20 uM	24 h	2	93	0.0928	0.093939	1	0	1	1	0	-666	-666	-0.2906	0	-0.7736
REP.B016_HEK293_24H:D22	BRD-K51967704	BIIB-021	HEK293	trt_cp	0.08 uM	24 h	2	204	0.2308	0.219414	0	0	1	1	0	HSP inhibitor	AOX1|HSP90AA1	-0.2906	0	-0.7737
PAC060_U2OS_6H:BRD-K05025838-001-01-3:9.85828	BRD-K05025838	BRD-K05025838	U2OS	trt_cp	10 uM	6 h	3	361	0.15	0.235304	0	0	1	1	0	-666	-666	-0.2906	0	-0.7737
CPC014_HEPG2_6H:BRD-A36707673-001-01-9:10	BRD-A36707673	BRD-A36707673	HEPG2	trt_cp	10 uM	6 h	3	55	0.24	0.116176	1	0	1	1	0	LXR agonist	NR1H3|NR1H2	-0.2906	0	-0.7737
CPC016_A549_6H:BRD-K93541117-001-01-4:10	BRD-K93541117	BRD-K93541117	A549	trt_cp	10 uM	6 h	2	160	0.41	0.25899	0	0	1	1	0	-666	-666	-0.2906	0	-0.7737
CPC013_HEPG2_6H:BRD-K27630390-001-01-4:10	BRD-K27630390	BRD-K27630390	HEPG2	trt_cp	10 uM	6 h	3	109	0.19	0.145519	1	1	1	1	0	-666	-666	-0.2906	0	-0.7738
CPC001_HA1E_24H:BRD-A73581086-001-01-3:10	BRD-A73581086	ergometrine	HA1E	trt_cp	10 uM	24 h	3	161	0.26	0.206886	1	0	1	1	0	Adrenergic receptor agonist|Serotonin receptor agonist	HTR2A	-0.2906	0	-0.7738
CPC019_PC3_6H:BRD-K79459005-001-01-2:10	BRD-K79459005	BRD-K79459005	PC3	trt_cp	10 uM	6 h	5	165	0.11	0.136229	1	0	1	1	0	-666	-666	-0.2907	0	-0.7738
MOAR014_HAP1.PRKACA_24H:N13	BRD-K71035033	masitinib	HAP1	trt_cp	3.33 uM	24 h	3	379	0.5857	0.476418	1	1	1	1	0	KIT inhibitor|PDGFR inhibitor|Src inhibitor	KIT|FGFR3|LYN|PDGFRB|PDGFRA	-0.2907	0	-0.7739
CPC010_VCAP_24H:BRD-K81538844-001-06-3:10	BRD-K81538844	BRD-K81538844	VCAP	trt_cp	10 uM	24 h	5	215	0.11	0.155506	0	0	1	1	0	-666	-666	-0.2907	0	-0.7739
CPC011_HT29_6H:BRD-A35519318-003-08-1:10	BRD-A35519318	benidipine	HT29	trt_cp	10 uM	6 h	4	89	0.23	0.144674	1	0	1	1	0	-666	-666	-0.2907	0	-0.7739
CPC006_PC3_24H:H11	BRD-K48923948	BMS-641988	PC3	trt_cp	12 uM	24 h	5	82	0.1665	0.118153	1	0	1	1	0	Androgen receptor antagonist	AR	-0.2907	0	-0.774
DOSBIO001_A549_24H:BRD-K28154645:10.0472	BRD-K28154645	BRD-K28154645	A549	trt_cp	10 uM	24 h	3	79	0.07	0.0751957	1	0	1	1	0	-666	-666	-0.2907	0	-0.774
DOS015_VCAP_6H:BRD-K26127000-001-01-4:5.11	BRD-K26127000	BRD-K26127000	VCAP	trt_cp	4 uM	6 h	3	121	0.07	0.093062	0	0	1	1	0	-666	-666	-0.2907	0	-0.774
CPC012_VCAP_24H:BRD-K11981252-001-01-6:10	BRD-K11981252	BRD-K11981252	VCAP	trt_cp	10 uM	24 h	5	131	0.13	0.131959	0	0	1	1	0	-666	-666	-0.2907	0	-0.774
DOS045_HT29_24H:BRD-K09329774-001-01-1:5.09	BRD-K09329774	BRD-K09329774	HT29	trt_cp	4 uM	24 h	2	317	0.24	0.278911	0	0	1	1	0	-666	-666	-0.2908	0	-0.7741
CPC020_A549_6H:BRD-A79479878-001-06-5:10	BRD-A79479878	testosterone	A549	trt_cp	10 uM	6 h	2	95	0.15	0.120709	0	0	1	1	0	-666	-666	-0.2908	0	-0.7741
CPC007_VCAP_24H:N22	BRD-K72676786	BRD-K72676786	VCAP	trt_cp	10 uM	24 h	5	149	0.1509	0.151624	0	0	1	1	0	-666	-666	-0.2908	0	-0.7741
PAC054_U2OS_6H:BRD-K48332223-001-01-5:9.95545	BRD-K48332223	BRD-K48332223	U2OS	trt_cp	10 uM	6 h	3	157	0.31	0.22308	1	1	1	1	0	-666	-666	-0.2908	0	-0.7742
PAC068_U2OS_6H:BRD-A91931411-001-05-5:10	BRD-A91931411	BRD-A91931411	U2OS	trt_cp	10 uM	6 h	3	60	0.18	0.105085	1	0	1	1	0	-666	-666	-0.2908	0	-0.7742
PBIOA017_PC3_24H:F21	BRD-K52643615	BRD-K52643615	PC3	trt_cp	1.11 uM	24 h	2	76	0.06	0.0682831	0	0	1	1	0	-666	-666	-0.2908	0	-0.7742
DOSBIO001_NEU_24H:BRD-K35188965:9.96026	BRD-K35188965	BRD-K35188965	NEU	trt_cp	10 uM	24 h	2	35	0.11	0.0627424	0	0	1	1	0	-666	-666	-0.2908	0	-0.7742
EMU001_NALM6_24H:A10	BRD-K50495309	BRD-K50495309	NALM6	trt_cp	0.125 uM	24 h	3	108	0.2972	0.181162	1	1	1	1	0	Src inhibitor	-666	-0.2908	0	-0.7742
CPC012_PHH_24H:BRD-K97951054-001-01-6:10	BRD-K97951054	BRD-K97951054	PHH	trt_cp	10 uM	24 h	3	201	0.18	0.192338	0	0	1	1	0	-666	-666	-0.2908	0	-0.7742
POL001_HEPG2_24H:K23	BRD-K94588743	BRD-K94588743	HEPG2	trt_cp	0.125 uM	24 h	3	90	0.14	0.113505	1	0	1	1	0	-666	-666	-0.2908	0	-0.7743
CPC012_VCAP_24H:BRD-K39687892-001-05-4:10	BRD-K39687892	BRD-K39687892	VCAP	trt_cp	10 uM	24 h	5	348	0.43	0.39116	0	0	1	1	0	-666	-666	-0.2908	0	-0.7743
PAC067_U2OS_6H:BRD-K01182779-001-05-8:10	BRD-K01182779	BRD-K01182779	U2OS	trt_cp	10 uM	6 h	2	43	0.18	0.0889613	1	0	1	1	0	-666	-666	-0.2908	0	-0.7743
DOS058_PC3_24H:BRD-K51498721-001-01-5:5	BRD-K51498721	BRD-K51498721	PC3	trt_cp	4 uM	24 h	2	139	0.22	0.176827	0	0	1	1	0	-666	-666	-0.2908	0	-0.7743
REP.A009_HUVEC.A_24H:P20	BRD-K35169477	taranabant	HUVEC	trt_cp	3.33 uM	24 h	3	112	0.1169	0.115704	1	0	1	1	0	Cannabinoid receptor antagonist	CNR1	-0.2909	0	-0.7744
CPC017_A375_6H:BRD-A99411506-002-01-3:10	BRD-A99411506	esculin	A375	trt_cp	10 uM	6 h	2	66	0.16	0.103911	0	0	1	1	0	-666	-666	-0.2909	0	-0.7745
CPC019_HT29_6H:BRD-K30802967-001-01-7:10	BRD-K30802967	BRD-K30802967	HT29	trt_cp	10 uM	6 h	5	88	0.13	0.108154	1	0	1	1	0	-666	-666	-0.2909	0	-0.7745
CPC014_A375_6H:P04	BRD-K22631935	neurodazine	A375	trt_cp	10 uM	6 h	2	92	0.1697	0.126347	1	0	1	1	0	Neurogenesis of non-pluripotent C2C12 myoblast inducer	-666	-0.2909	0	-0.7745
PAC031_U2OS_6H:BRD-K85588347-001-01-7:10.1	BRD-K85588347	BRD-K85588347	U2OS	trt_cp	10 uM	6 h	3	86	0.29	0.15969	1	0	1	1	0	-666	-666	-0.2909	0	-0.7746
CPC012_PC3_6H:BRD-K36767861-001-01-3:10	BRD-K36767861	BRD-K36767861	PC3	trt_cp	10 uM	6 h	4	230	0.2	0.216875	1	0	1	1	0	-666	-666	-0.2909	0	-0.7746
CPC012_ASC_24H:BRD-A22272113-001-01-8:10	BRD-A22272113	BRD-A22272113	ASC	trt_cp	10 uM	24 h	4	91	0.11	0.101169	1	0	1	1	0	-666	-666	-0.291	0	-0.7746
DOS052_HT29_24H:BRD-K34604832-001-01-6:5.05	BRD-K34604832	BRD-K34604832	HT29	trt_cp	4 uM	24 h	2	133	0.21	0.168992	0	0	1	1	0	-666	-666	-0.291	0	-0.7746
PAC013_U2OS_6H:BRD-K46658587-001-01-5:9.99566	BRD-K46658587	BRD-K46658587	U2OS	trt_cp	10 uM	6 h	3	142	0.22	0.178725	1	1	1	1	0	-666	-666	-0.291	0	-0.7746
PAC019_U2OS_6H:BRD-K95246884-001-01-9:10.0007	BRD-K95246884	BRD-K95246884	U2OS	trt_cp	10 uM	6 h	3	121	0.42	0.227954	1	0	1	1	0	-666	-666	-0.291	0	-0.7747
CPC002_HCC515_24H:BRD-K90524085-001-06-0:10	BRD-K90524085	MY-5445	HCC515	trt_cp	10 uM	24 h	3	95	0.19	0.135853	1	0	1	1	0	Phosphodiesterase inhibitor|Platelet aggregation inhibitor	PDE5A	-0.291	0	-0.7747
PAC061_U2OS_6H:BRD-K46661156-001-01-0:10.3234	BRD-K46661156	BRD-K46661156	U2OS	trt_cp	10 uM	6 h	3	167	0.41	0.264594	0	0	1	1	0	-666	-666	-0.291	0	-0.7747
DOS033_HT29_24H:BRD-K08325197-001-01-9:4.99	BRD-K08325197	BRD-K08325197	HT29	trt_cp	4 uM	24 h	3	158	0.14	0.150391	0	0	1	1	0	-666	-666	-0.291	0	-0.7747
CPC001_PC3_6H:BRD-A38898897-003-01-0:10	BRD-A38898897	GW-311616	PC3	trt_cp	10 uM	6 h	4	99	0.22	0.149231	1	0	1	1	0	-666	-666	-0.291	0	-0.7747
PAC047_U2OS_6H:BRD-K04371509-001-01-0:10.1513	BRD-K04371509	BRD-K04371509	U2OS	trt_cp	10 uM	6 h	3	60	0.18	0.105085	1	0	1	1	0	-666	-666	-0.291	0	-0.7747
REP.A021_HELA_24H:J19	BRD-K84163249	ercalcitriol	HELA	trt_cp	10 uM	24 h	3	163	0.3682	0.247723	1	1	1	1	0	Vitamin D receptor agonist	VDR	-0.291	0	-0.7748
PAC002_U2OS_6H:BRD-K52020312-001-04-5:10	BRD-K52020312	metronidazole	U2OS	trt_cp	10 uM	6 h	2	30	0.11	0.0580881	0	0	1	1	0	Bacterial DNA inhibitor	CYP2C8|CYP2E1|CYP3A5|CYP3A7|CYP2C9|CYP3A4	-0.291	0	-0.7749
CPC017_A375_6H:BRD-A54029483-001-01-5:10	BRD-A54029483	IRL-2500	A375	trt_cp	10 uM	6 h	3	148	0.29	0.209489	0	0	1	1	0	-666	-666	-0.2911	0	-0.7749
CPC009_HT29_6H:BRD-K44484254-001-01-0:10	BRD-K44484254	BRD-K44484254	HT29	trt_cp	10 uM	6 h	3	83	0.32	0.164795	1	0	1	1	0	-666	-666	-0.2911	0	-0.7749
CPC014_VCAP_24H:BRD-K45114207-001-01-0:10	BRD-K45114207	BRD-K45114207	VCAP	trt_cp	10 uM	24 h	5	152	0.3	0.21593	0	0	1	1	0	-666	-666	-0.2911	0	-0.7749
CVD001_HEPG2_6H:BRD-K47533918-001-01-9:9.9785	BRD-K47533918	BRD-K47533918	HEPG2	trt_cp	10 uM	6 h	3	305	0.55	0.414154	1	1	1	1	0	-666	-666	-0.2911	0	-0.7749
PAC017_U2OS_6H:BRD-K31533112-001-01-1:10.2586	BRD-K31533112	BRD-K31533112	U2OS	trt_cp	10 uM	6 h	3	43	0.26	0.106918	0	0	1	1	0	-666	-666	-0.2911	0	-0.775
CPC018_MCF7_6H:BRD-K06753942-001-06-1:10	BRD-K06753942	nobiletin	MCF7	trt_cp	10 uM	6 h	3	177	0.25	0.21271	1	0	1	1	0	MEK inhibitor	ABCB1|TYR|MAP2K1	-0.2911	0	-0.775
CPC015_NPC_24H:BRD-K12219985-001-15-4:10	BRD-K12219985	glipizide	NPC	trt_cp	10 uM	24 h	4	142	0.08	0.107775	0	0	1	1	0	Sulfonylurea	ABCC8|KCNJ11|KCNJ10|PPARG	-0.2911	0	-0.775
DOSVAL001_HEPG2_24H:BRD-K12532266:10.0248	BRD-K12532266	BRD-K12532266	HEPG2	trt_cp	10 uM	24 h	3	285	0.33	0.310106	1	1	1	1	0	-666	-666	-0.2911	0	-0.775
DOS054_PC3_24H:BRD-K38373714-001-01-7:5	BRD-K38373714	BRD-K38373714	PC3	trt_cp	4 uM	24 h	2	90	0.05	0.0678323	0	0	1	1	0	-666	-666	-0.2911	0	-0.775
REP.A023_THP1_24H:M17	BRD-K72029282	probucol	THP1	trt_cp	0.125 uM	24 h	2	86	0.0806	0.0841874	0	0	1	1	0	Atherogenesis inhibitor	ABCA1|ABCB11|CES1	-0.2911	0	-0.775
DOS034_PC3_24H:BRD-K75035820-001-01-7:4.95	BRD-K75035820	BRD-K75035820	PC3	trt_cp	4 uM	24 h	3	698	0.45	0.566715	0	0	1	1	0	-666	-666	-0.2911	0	-0.7751
CPC016_ASC_24H:BRD-K77771411-003-03-2:10	BRD-K77771411	moxonidine	ASC	trt_cp	10 uM	24 h	3	73	0.13	0.0985062	1	0	1	1	0	Imidazoline receptor agonist	NISCH|ADRA2A|ADRA2B|ADRA2C	-0.2911	0	-0.7751
PAC044_U2OS_6H:BRD-K37655007-001-01-4:10.0034	BRD-K37655007	BRD-K37655007	U2OS	trt_cp	10 uM	6 h	3	134	0.32	0.209391	1	0	1	1	0	-666	-666	-0.2911	0	-0.7751
CPC018_HEPG2_6H:BRD-K51318897-001-07-0:10	BRD-K51318897	fenbendazole	HEPG2	trt_cp	10 uM	6 h	3	224	0.48	0.33157	1	1	1	1	0	Tubulin inhibitor	CYP2C19|CYP2D6|CYP2J2|CYP3A4|TUBB	-0.2912	0	-0.7752
DOSVAL006_HA1E_24H:BRD-K23018071:20	BRD-K23018071	BRD-K23018071	HA1E	trt_cp	20 uM	24 h	2	210	0.51	0.330922	0	0	1	1	0	-666	-666	-0.2912	0	-0.7752
DOS057_A375_24H:BRD-K53927732-001-01-8:5	BRD-K53927732	BRD-K53927732	A375	trt_cp	4 uM	24 h	2	100	0.05	0.0715016	0	0	1	1	0	-666	-666	-0.2912	0	-0.7752
PAC013_U2OS_6H:BRD-K62442112-001-01-7:10.0651	BRD-K62442112	BRD-K62442112	U2OS	trt_cp	10 uM	6 h	3	122	0.4	0.223378	1	1	1	1	0	-666	-666	-0.2912	0	-0.7754
CPC016_A375_6H:BRD-A84389633-001-02-4:10	BRD-A84389633	BRD-A84389633	A375	trt_cp	10 uM	6 h	5	69	0.13	0.0957694	0	0	1	1	0	Serotonin receptor antagonist	-666	-0.2913	0	-0.7754
CPC016_HEPG2_6H:BRD-K69600043-328-03-0:10	BRD-K69600043	thiethylperazine	HEPG2	trt_cp	10 uM	6 h	3	371	0.45	0.413165	0	0	1	1	0	Dopamine receptor antagonist	DRD1|DRD2|DRD4	-0.2913	0	-0.7754
CPC009_HA1E_6H:BRD-A96255180-001-02-0:10	BRD-A96255180	ribavirin	HA1E	trt_cp	10 uM	6 h	3	141	0.26	0.19361	1	0	1	1	0	-666	-666	-0.2913	0	-0.7754
DOS046_HT29_24H:BRD-K33907901-001-01-0:5	BRD-K33907901	BRD-K33907901	HT29	trt_cp	4 uM	24 h	2	94	0.1	0.098038	0	0	1	1	0	-666	-666	-0.2913	0	-0.7754
CPC010_HEPG2_6H:BRD-K59794046-003-06-2:10	BRD-K59794046	BRD-K59794046	HEPG2	trt_cp	10 uM	6 h	2	65	0.2	0.115293	1	0	1	1	0	-666	-666	-0.2913	0	-0.7755
DOSVAL004_A549_24H:BRD-K52369815:5	BRD-K52369815	BRD-K52369815	A549	trt_cp	4 uM	24 h	3	141	0.2708	0.19759	1	0	1	1	0	-666	-666	-0.2913	0	-0.7755
DOSVAL004_PC3_24H:BRD-K37612077:5	BRD-K37612077	BRD-K37612077	PC3	trt_cp	4 uM	24 h	3	268	0.23	0.251051	1	0	1	1	0	-666	-666	-0.2913	0	-0.7755
CPC002_VCAP_24H:BRD-A35623999-001-04-0:10	BRD-A35623999	CGP-37157	VCAP	trt_cp	10 uM	24 h	3	591	0.79	0.690936	1	1	1	1	0	Calcium channel blocker|Mitochondrial Na+/Ca2+ exchanger antagonist|Sodium/calcium exchange inhibitor	SLC8A1	-0.2913	0	-0.7755
DOS011_VCAP_24H:BRD-K39156670-001-01-7:5.04	BRD-K39156670	BRD-K39156670	VCAP	trt_cp	4 uM	24 h	3	158	0.35	0.23779	1	0	1	1	0	-666	-666	-0.2913	0	-0.7756
CRCGN004_PC3_6H:BRD-A12832192-001-02-3:19.9	BRD-A12832192	streptozotocin	PC3	trt_cp	20 uM	6 h	3	197	0.44	0.297708	1	1	1	1	0	-666	-666	-0.2913	0	-0.7756
CPC012_HT29_6H:BRD-K86110682-001-01-2:10	BRD-K86110682	BRD-K86110682	HT29	trt_cp	10 uM	6 h	5	92	0.19	0.133691	0	0	1	1	0	-666	-666	-0.2913	0	-0.7756
CPC012_NPC_24H:BRD-K88710727-001-01-4:10	BRD-K88710727	BRD-K88710727	NPC	trt_cp	10 uM	24 h	3	223	0.1	0.151002	0	0	1	1	0	-666	-666	-0.2913	0	-0.7756
DOS022_VCAP_6H:BRD-K43830653-001-01-2:5	BRD-K43830653	BRD-K43830653	VCAP	trt_cp	4 uM	6 h	3	211	0.06	0.113775	1	0	1	1	0	-666	-666	-0.2913	0	-0.7756
CPC007_VCAP_6H:A14	BRD-K59761766	BRD-K59761766	VCAP	trt_cp	10 uM	6 h	4	61	0.0523	0.0571145	1	0	1	1	0	-666	-666	-0.2913	0	-0.7757
CPC006_VCAP_24H:BRD-K01976263-003-04-5:0.63	BRD-K01976263	emetine	VCAP	trt_cp	0.66 uM	24 h	5	455	0.63	0.541385	1	1	1	1	0	-666	-666	-0.2914	0	-0.7757
CPD002_MCF7_24H:BRD-M56587789-103-01-1:10	BRD-M56587789	ibutilide	MCF7	trt_cp	10 uM	24 h	3	86	0.21	0.135891	1	0	1	1	0	-666	-666	-0.2914	0	-0.7757
CPC017_SKB_24H:BRD-K71731651-001-01-9:10	BRD-K71731651	PNU-120596	SKB	trt_cp	10 uM	24 h	2	46	0.1	0.0685819	1	0	1	1	0	Acetylcholine receptor agonist	CHRNA7	-0.2914	0	-0.7757
REP.A028_HT29_24H:H19	BRD-K94420399	PF-04136309	HT29	trt_cp	10 uM	24 h	2	58	0.1755	0.102019	0	0	1	1	0	CC chemokine receptor antagonist	-666	-0.2914	0	-0.7757
CPC006_U937_6H:BRD-K69840642-001-01-4:10	BRD-K69840642	ISOX	U937	trt_cp	10 uM	6 h	2	424	0.74	0.566408	1	1	1	1	0	HDAC inhibitor	HDAC6	-0.2914	0	-0.7758
MUC.CP003_NKDBA_24H:BRD-K05639119-001-01-1:3.35	BRD-K05639119	SA-1920013	NKDBA	trt_cp	3.33 uM	24 h	2	91	0.19	0.132962	0	0	1	1	0	-666	-666	-0.2914	0	-0.7758
DOS047_A375_24H:BRD-K27161555-001-01-1:5.06	BRD-K27161555	BRD-K27161555	A375	trt_cp	4 uM	24 h	3	190	0.14	0.164919	0	0	1	1	0	-666	-666	-0.2914	0	-0.7758
LJP007_YAPC_24H:K13	BRD-K26760349	HG-9-91-01	YAPC	trt_cp	10 uM	24 h	3	261	0.5085	0.36838	1	1	1	1	0	-666	-666	-0.2914	0	-0.7758
CPC014_A375_6H:I21	BRD-U04166717	BRD-U04166717	A375	trt_cp	10 uM	6 h	2	94	0.3597	0.185937	1	1	1	1	0	-666	-666	-0.2914	0	-0.7759
CPC009_HA1E_6H:BRD-K30649484-015-07-3:10	BRD-K30649484	mafenide	HA1E	trt_cp	10 uM	6 h	3	106	0.17	0.13574	1	0	1	1	0	Carbonic anhydrase inhibitor	CA6|CA12|CA14|CA2|CA4|CA9	-0.2914	0	-0.7759
DOSVAL006_A375_24H:BRD-K23166787:20	BRD-K23166787	BRD-K23166787	A375	trt_cp	20 uM	24 h	3	209	0.2	0.206737	1	0	1	1	0	-666	-666	-0.2914	0	-0.7759
DOS042_A375_24H:BRD-K46192888-001-01-1:4.98	BRD-K46192888	BRD-K46192888	A375	trt_cp	4 uM	24 h	2	113	0.12	0.11775	0	0	1	1	0	-666	-666	-0.2914	0	-0.7759
DOS044_A375_24H:BRD-K41645779-001-01-5:5.02	BRD-K41645779	BRD-K41645779	A375	trt_cp	4 uM	24 h	2	178	0.06	0.1045	0	0	1	1	0	-666	-666	-0.2914	0	-0.7759
DOS002_VCAP_6H:BRD-K67192456-001-01-7:5.05	BRD-K67192456	BRD-K67192456	VCAP	trt_cp	4 uM	6 h	2	86	0.15	0.114849	1	1	1	1	0	-666	-666	-0.2914	0	-0.7759
CPC012_MCF7_6H:BRD-K66224104-001-01-5:10	BRD-K66224104	BRD-K66224104	MCF7	trt_cp	10 uM	6 h	5	217	0.15	0.182434	0	0	1	1	0	-666	-666	-0.2915	0	-0.776
CPC016_ASC_24H:BRD-K37691127-001-02-2:10	BRD-K37691127	hinokitiol	ASC	trt_cp	10 uM	24 h	3	142	0.42	0.246945	1	1	1	1	0	Tyrosinase inhibitor	-666	-0.2915	0	-0.776
DOS047_MCF7_24H:BRD-K47261397-001-01-7:4.99	BRD-K47261397	BRD-K47261397	MCF7	trt_cp	4 uM	24 h	2	95	0.03	0.0539825	0	0	1	1	0	-666	-666	-0.2915	0	-0.776
REP.B017_MCF10A_24H:J05	BRD-K64504314	dienogest	MCF10A	trt_cp	0.03 uM	24 h	2	44	0.0888	0.0632067	1	0	1	1	0	Progesterone receptor agonist	PGR	-0.2915	0	-0.776
CPC012_VCAP_6H:BRD-K96752129-001-01-0:10	BRD-K96752129	BRD-K96752129	VCAP	trt_cp	10 uM	6 h	5	295	0.38	0.338558	0	0	1	1	0	-666	-666	-0.2915	0	-0.776
PAC069_U2OS_6H:BRD-K05789358-001-06-3:20	BRD-K05789358	BRD-K05789358	U2OS	trt_cp	20 uM	6 h	3	143	0.37	0.232595	1	1	1	1	0	-666	-666	-0.2915	0	-0.776
CPC006_NCIH2073_6H:BRD-K58550667-001-01-2:0.08	BRD-K58550667	FK-866	NCIH2073	trt_cp	0.08 uM	6 h	2	70	0.13	0.0964609	0	0	1	1	0	Niacinamide phosphoribosyltransferase inhibitor	NAMPT|PARP1	-0.2915	0	-0.776
REP.A015_A549_24H:I21	BRD-K59013864	AM-24	A549	trt_cp	1.11 uM	24 h	3	81	0.1456	0.109813	0	0	1	1	0	Lipoxygenase inhibitor	ALOX5|SELL	-0.2915	0	-0.776
CPC015_HT29_6H:BRD-A09094913-001-03-1:10	BRD-A09094913	strychnine	HT29	trt_cp	10 uM	6 h	3	77	0.29	0.151104	1	0	1	1	0	Acetylcholine receptor antagonist	GLRA1|CHRM1|CHRM2|CHRM3|CHRM4|CHRM5|CHRNA10|CHRNA9|GLRA2|GLRA3|GLRB	-0.2915	0	-0.776
PBIOA018_HCC515_24H:O07	BRD-K92093830	doxorubicin	HCC515	trt_cp	10 uM	24 h	3	739	0.71	0.732457	1	1	1	1	0	Topoisomerase inhibitor	TOP2A	-0.2915	0	-0.7761
DOS052_MCF7_24H:BRD-K79219981-001-01-8:5.05	BRD-K79219981	BRD-K79219981	MCF7	trt_cp	4 uM	24 h	2	151	0.2	0.175725	0	0	1	1	0	-666	-666	-0.2915	0	-0.7761
CPC006_U937_6H:BRD-K61829047-001-01-6:10	BRD-K61829047	7b-cis	U937	trt_cp	10 uM	6 h	2	352	0.59	0.460816	0	0	1	1	0	Exportin antagonist	-666	-0.2915	0	-0.7761
CPC013_VCAP_24H:BRD-K01400178-001-01-0:10	BRD-K01400178	ST-209453	VCAP	trt_cp	10 uM	24 h	4	182	0.32	0.244029	0	0	1	1	0	-666	-666	-0.2915	0	-0.7761
CPC013_A549_24H:BRD-A02333338-001-01-1:10	BRD-A02333338	cyclopamine	A549	trt_cp	10 uM	24 h	3	107	0.13	0.11926	1	0	1	1	0	-666	-666	-0.2915	0	-0.7761
DOS045_HT29_24H:BRD-K05273600-001-01-5:5.03	BRD-K05273600	BRD-K05273600	HT29	trt_cp	4 uM	24 h	2	88	0.21	0.137462	0	0	1	1	0	-666	-666	-0.2916	0	-0.7763
DOS030_VCAP_24H:BRD-K95551268-001-01-8:5.02	BRD-K95551268	BRD-K95551268	VCAP	trt_cp	4 uM	24 h	3	192	0.23	0.212493	1	0	1	1	0	-666	-666	-0.2916	0	-0.7763
REP.A027_MDAMB231_24H:N05	BRD-K90825648	RS-127445	MDAMB231	trt_cp	0.125 uM	24 h	2	88	0.1067	0.0979838	0	0	1	1	0	Serotonin receptor antagonist	HTR2B|HTR2A|HTR2C	-0.2916	0	-0.7763
CPC020_HT29_6H:BRD-K78373679-001-01-1:10	BRD-K78373679	Ro-3306	HT29	trt_cp	10 uM	6 h	4	405	0.26	0.328129	1	1	1	1	0	CDK inhibitor	CDK1	-0.2916	0	-0.7763
AML001_HL60_6H:BRD-A75409952:10	BRD-A75409952	wortmannin	HL60	trt_cp	10 uM	6 h	6	515	0.57	0.547863	1	1	1	1	0	-666	-666	-0.2916	0	-0.7763
REP.A012_MDAMB231_24H:I11	BRD-K02113016	olaparib	MDAMB231	trt_cp	0.125 uM	24 h	2	129	0.3271	0.207714	0	0	1	1	0	PARP inhibitor	PARP1|PARP2|PARP3	-0.2916	0	-0.7763
LKCP002_U2OS_24H:I19	BRD-K24844714	fluorouracil	U2OS	trt_cp	10 uM	24 h	5	298	0.4014	0.349726	1	1	1	1	0	Thymidylate synthase inhibitor	-666	-0.2916	0	-0.7763
PAC011_U2OS_6H:BRD-K03849840-001-01-4:9.99921	BRD-K03849840	BRD-K03849840	U2OS	trt_cp	10 uM	6 h	3	63	0.21	0.116308	1	0	1	1	0	-666	-666	-0.2916	0	-0.7764
REP.A016_HELA_24H:D23	BRD-K51967704	BIIB-021	HELA	trt_cp	0.125 uM	24 h	3	364	0.5755	0.462811	1	1	1	1	0	HSP inhibitor	AOX1|HSP90AA1	-0.2916	0	-0.7764
CPC006_A375_24H:BRD-A15079084-001-02-9:10	BRD-A15079084	BRD-A15079084	A375	trt_cp	10 uM	24 h	5	253	0.4	0.321678	1	1	1	1	0	-666	-666	-0.2917	0	-0.7765
PRISM001_A375_24H:CMAP-PRISM-1B-NR:10	CMAP-PRISM-1B-NR	CMAP-PRISM-1B-NR	A375	trt_cp	10 uM	24 h	4	140	0.14	0.141566	1	0	1	1	0	-666	-666	-0.2917	0	-0.7765
CPC014_NEU_24H:BRD-K62959606-001-10-4:10	BRD-K62959606	sphingosine	NEU	trt_cp	10 uM	24 h	2	60	0.16	0.0990755	0	0	1	1	0	Ceramidase inhibitor	-666	-0.2917	0	-0.7766
PAC044_U2OS_6H:BRD-K38933129-001-01-7:10.0154	BRD-K38933129	BRD-K38933129	U2OS	trt_cp	10 uM	6 h	3	111	0.19	0.146848	1	0	1	1	0	-666	-666	-0.2917	0	-0.7766
ERG015_PC3_24H:G11	BRD-K62854197	BRD-K62854197	PC3	trt_cp	10 uM	24 h	2	86	0.0906	0.0892573	1	0	1	1	0	-666	-666	-0.2917	0	-0.7766
DOS055_PC3_24H:BRD-K12912249-001-01-6:5	BRD-K12912249	BRD-K12912249	PC3	trt_cp	4 uM	24 h	2	92	0.03	0.0531233	0	0	1	1	0	-666	-666	-0.2917	0	-0.7767
REP.A003_YAPC_24H:E11	BRD-K32285926	AMG-208	YAPC	trt_cp	0.125 uM	24 h	3	106	0.1727	0.136814	0	0	1	1	0	Tyrosine kinase inhibitor	MET	-0.2917	0	-0.7767
CPC011_HT29_6H:BRD-K22009844-001-08-3:10	BRD-K22009844	phenprobamate	HT29	trt_cp	10 uM	6 h	4	407	0.15	0.249847	1	0	1	1	0	Muscle relaxant	-666	-0.2917	0	-0.7767
CPC007_HT29_24H:BRD-K32821942-001-12-2:10	BRD-K32821942	azathioprine	HT29	trt_cp	10 uM	24 h	3	355	0.54	0.442733	1	1	1	1	0	Dehydrogenase inhibitor	PPAT|HPRT1|IMPDH1	-0.2918	0	-0.7767
CPC007_HA1E_24H:BRD-K53833301-001-05-0:10	BRD-K53833301	BRD-K53833301	HA1E	trt_cp	10 uM	24 h	3	128	0.08	0.102325	1	0	1	1	0	-666	-666	-0.2918	0	-0.7767
LJP009_MCF7_24H:F05	BRD-U24835547	GSK-1059615	MCF7	trt_cp	0.12 uM	24 h	2	65	0.2994	0.141063	1	1	1	1	0	-666	-666	-0.2918	0	-0.7768
DOS032_HT29_24H:BRD-K40087764-001-01-8:5.03	BRD-K40087764	BRD-K40087764	HT29	trt_cp	4 uM	24 h	2	155	0.22	0.186727	0	0	1	1	0	-666	-666	-0.2918	0	-0.7768
PAC060_U2OS_6H:BRD-K36159233-001-01-4:10.1399	BRD-K36159233	BRD-K36159233	U2OS	trt_cp	10 uM	6 h	3	46	0.03	0.0375639	1	0	1	1	0	-666	-666	-0.2918	0	-0.7768
PAC050_U2OS_6H:BRD-K87853964-001-01-5:10.0361	BRD-K87853964	BRD-K87853964	U2OS	trt_cp	10 uM	6 h	3	40	0.13	0.0729176	1	0	1	1	0	-666	-666	-0.2918	0	-0.7768
DOS034_PC3_24H:BRD-K66586010-001-01-0:5.02	BRD-K66586010	BRD-K66586010	PC3	trt_cp	4 uM	24 h	3	170	0.09	0.125077	0	0	1	1	0	-666	-666	-0.2918	0	-0.7768
REP.A006_A375_24H:N07	BRD-A23067620	itraconazole	A375	trt_cp	10 uM	24 h	3	279	0.484	0.371583	1	1	1	1	0	Cytochrome P450 inhibitor	CYP3A5|CYP3A7|KDR|CYP51A1	-0.2918	0	-0.7768
PAC050_U2OS_6H:BRD-K32913479-001-01-1:10.14	BRD-K32913479	BRD-K32913479	U2OS	trt_cp	10 uM	6 h	3	56	0.18	0.101522	1	0	1	1	0	-666	-666	-0.2918	0	-0.7769
DOS013_VCAP_24H:BRD-K91194423-001-01-3:4.98	BRD-K91194423	BRD-K91194423	VCAP	trt_cp	4 uM	24 h	3	112	0.15	0.131065	1	0	1	1	0	-666	-666	-0.2918	0	-0.7769
DOS052_A375_24H:BRD-K11857988-001-01-9:5	BRD-K11857988	BRD-K11857988	A375	trt_cp	4 uM	24 h	2	199	0.11	0.149608	0	0	1	1	0	-666	-666	-0.2918	0	-0.7769
CPC015_PHH_24H:BRD-K54771420-001-03-2:10	BRD-K54771420	glycocholic-acid	PHH	trt_cp	10 uM	24 h	2	51	0.15	0.0884426	0	0	1	1	0	Cholesterol inhibitor	-666	-0.2918	0	-0.7769
CPC018_A375_6H:BRD-K24240364-003-02-1:10	BRD-K24240364	GYKI-52466	A375	trt_cp	10 uM	6 h	5	216	0.26	0.239632	0	0	1	1	0	Glutamate receptor antagonist|Kainate receptor antagonist	GRIA1|GRIA2|GRIA3|GRIA4	-0.2918	0	-0.7769
DOS047_A549_24H:BRD-K75813018-001-01-9:4.99	BRD-K75813018	BRD-K75813018	A549	trt_cp	4 uM	24 h	3	477	0.46	0.473662	0	0	1	1	0	-666	-666	-0.2918	0	-0.7769
DOS051_HT29_24H:BRD-K73428213-001-01-1:5	BRD-K73428213	BRD-K73428213	HT29	trt_cp	4 uM	24 h	2	122	0.21	0.161853	0	0	1	1	0	-666	-666	-0.2918	0	-0.7769
DOS013_VCAP_24H:BRD-K99055802-001-01-9:5	BRD-K99055802	BRD-K99055802	VCAP	trt_cp	4 uM	24 h	3	135	0.2	0.166155	1	0	1	1	0	-666	-666	-0.2918	0	-0.7769
REP.A006_HA1E_24H:E05	BRD-K19741547	vernakalant	HA1E	trt_cp	0.125 uM	24 h	2	85	0.4068	0.188031	0	0	1	1	0	Potassium channel antagonist	KCNA5|KCNJ3|KCNJ5|SCN5A	-0.2918	0	-0.7769
CPC001_PC3_24H:D03	BRD-K79930101	GW-583340	PC3	trt_cp	10 uM	24 h	5	115	0.1394	0.12803	1	0	1	1	0	Receptor tyrosine protein kinase inhibitor|EGFR inhibitor|ERBB2 inhibitor	EGFR|ERBB2	-0.2919	0	-0.777
PAC040_U2OS_6H:BRD-K19968781-001-01-5:10.0312	BRD-K19968781	BRD-K19968781	U2OS	trt_cp	10 uM	6 h	3	260	0.34	0.300647	1	1	1	1	0	-666	-666	-0.2919	0	-0.777
PAC032_U2OS_6H:BRD-K91784140-001-01-3:9.82179	BRD-K91784140	BRD-K91784140	U2OS	trt_cp	10 uM	6 h	3	30	0.13	0.0631485	1	0	1	1	0	-666	-666	-0.2919	0	-0.777
REP.A021_MCF10A_24H:A18	BRD-K80343549	TAK-285	MCF10A	trt_cp	0.04 uM	24 h	2	454	0.5653	0.512269	0	0	1	1	0	EGFR inhibitor	ERBB2|EGFR	-0.2919	0	-0.7771
PAC023_U2OS_6H:BRD-K61872587-001-02-0:10.0023	BRD-K61872587	BRD-K61872587	U2OS	trt_cp	10 uM	6 h	3	98	0.18	0.134301	0	0	1	1	0	-666	-666	-0.2919	0	-0.7771
ERG015_VCAP_24H:BRD-K32605311-001-01-5:9.98317	BRD-K32605311	BRD-K32605311	VCAP	trt_cp	10 uM	24 h	3	181	0.47	0.29493	1	1	1	1	0	-666	-666	-0.2919	0	-0.7771
DOS032_MCF7_24H:BRD-K38659247-001-01-5:5.06	BRD-K38659247	BRD-K38659247	MCF7	trt_cp	4 uM	24 h	3	128	0.06	0.0886158	0	0	1	1	0	-666	-666	-0.2919	0	-0.7771
DOS039_A375_24H:BRD-K92953840-001-01-6:5.02	BRD-K92953840	BRD-K92953840	A375	trt_cp	4 uM	24 h	2	172	0.26	0.213836	0	0	1	1	0	-666	-666	-0.2919	0	-0.7771
PAC061_U2OS_6H:BRD-K40518011-001-01-3:9.91047	BRD-K40518011	BRD-K40518011	U2OS	trt_cp	10 uM	6 h	3	60	0.25	0.123844	0	0	1	1	0	-666	-666	-0.2919	0	-0.7771
ERG021_VCAP_24H:BRD-K28307902:3.33	BRD-K28307902	flutamide	VCAP	trt_cp	3.33 uM	24 h	2	143	0.39	0.238798	1	1	1	1	0	Androgen receptor antagonist	AR|CYP2C19|AHR	-0.2919	0	-0.7772
LUNG001_A549_24H:BRD-K03670461:10	BRD-K03670461	BRD-K03670461	A549	trt_cp	10 uM	24 h	2	106	0.2182	0.153784	1	1	1	1	0	EGFR inhibitor	EGFR	-0.2919	0	-0.7772
LJP008_HEPG2_24H:E12	BRD-K32847255	GSK-J1	HEPG2	trt_cp	0.04 uM	24 h	2	78	0.3375	0.164065	0	0	1	1	0	Histone demethylase inhibitor	KDM6B|KDM6A|TNF	-0.2919	0	-0.7772
PAC018_U2OS_6H:BRD-K10634221-001-01-0:9.92564	BRD-K10634221	BRD-K10634221	U2OS	trt_cp	10 uM	6 h	3	85	0.27	0.153187	0	0	1	1	0	-666	-666	-0.2919	0	-0.7772
PAC045_U2OS_6H:BRD-K85528826-001-01-3:10.3308	BRD-K85528826	BRD-K85528826	U2OS	trt_cp	10 uM	6 h	3	66	0.12	0.0899898	1	0	1	1	0	-666	-666	-0.2919	0	-0.7772
CPC002_PC3_6H:BRD-K28680267-001-01-8:10	BRD-K28680267	BRD-K28680267	PC3	trt_cp	10 uM	6 h	5	128	0.13	0.130439	1	0	1	1	0	-666	-666	-0.292	0	-0.7773
REP.A010_THP1_24H:K13	BRD-K14704277	cinoxacin	THP1	trt_cp	10 uM	24 h	3	92	0.0291	0.0523204	1	0	1	1	0	Bacterial DNA Gyrase inhibitor	-666	-0.292	0	-0.7773
PAC055_U2OS_6H:BRD-K43872193-001-01-1:10.0694	BRD-K43872193	BRD-K43872193	U2OS	trt_cp	10 uM	6 h	3	369	0.29	0.330783	1	0	1	1	0	-666	-666	-0.292	0	-0.7773
CPC010_MCF7_6H:BRD-K09922072-001-03-8:10	BRD-K09922072	BRD-K09922072	MCF7	trt_cp	10 uM	6 h	3	268	0.35	0.309693	1	0	1	1	0	-666	-666	-0.292	0	-0.7773
PAC050_U2OS_6H:BRD-K18101567-001-01-4:9.98051	BRD-K18101567	BRD-K18101567	U2OS	trt_cp	10 uM	6 h	3	122	0.19	0.153953	1	0	1	1	0	-666	-666	-0.292	0	-0.7773
REP.B016_HEK293_24H:E07	BRD-K52313696	tacedinaline	HEK293	trt_cp	2.22 uM	24 h	2	242	0.3274	0.284628	0	0	1	1	0	HDAC inhibitor	HDAC1	-0.292	0	-0.7773
REP.A017_A375_24H:O24	BRD-A61767428	ursolic-acid	A375	trt_cp	0.04 uM	24 h	3	135	0.1998	0.166072	1	1	1	1	0	11-beta-HSD1 inhibitor|Acetylcholinesterase inhibitor|Caspase inhibitor|HIV protease inhibitor|Lipid peroxidase inhibitor|Quorum sensing signaling modulator|Steryl sulfatase inhibitor|Tyrosine phosphatase inhibitor|ATPase inhibitor|NFKB inhibitor|STAT inhibitor	HSD11B1|PTPN1|ACHE|CASP3|STS|PLA2G1B|PYGM	-0.292	0	-0.7773
PAC027_U2OS_6H:BRD-K39176069-001-01-4:10.0491	BRD-K39176069	BRD-K39176069	U2OS	trt_cp	10 uM	6 h	2	184	0.03	0.0751277	0	0	1	1	0	-666	-666	-0.292	0	-0.7773
DOSVAL006_HCC515_24H:BRD-K22801678:20	BRD-K22801678	BRD-K22801678	HCC515	trt_cp	20 uM	24 h	3	167	0.23	0.198177	1	0	1	1	0	-666	-666	-0.292	0	-0.7774
DOS030_VCAP_24H:BRD-K34798063-001-01-6:5.01	BRD-K34798063	BRD-K34798063	VCAP	trt_cp	4 uM	24 h	3	178	0.24	0.209	1	0	1	1	0	-666	-666	-0.292	0	-0.7774
ERG003_VCAP_24H:BRD-K01425313-001-01-3:30	BRD-K01425313	BRD-K01425313	VCAP	trt_cp	30 uM	24 h	2	188	0.5	0.310023	0	0	1	1	0	-666	-666	-0.292	0	-0.7774
CPC018_MCF7_6H:BRD-A26097136-001-01-8:10	BRD-A26097136	bulleyaconitine-a	MCF7	trt_cp	10 uM	6 h	3	156	0.15	0.154682	1	0	1	1	0	Analgesic	-666	-0.292	0	-0.7774
CPC003_HCC515_6H:BRD-K40902647-001-03-7:10	BRD-K40902647	vincamine	HCC515	trt_cp	10 uM	6 h	3	159	0.17	0.166247	1	0	1	1	0	Adrenergic receptor antagonist	CHRM1|CHRM2|CHRM3|CHRM4	-0.292	0	-0.7775
REP.B024_MCF10A_24H:F19	BRD-K75295174	alisertib	MCF10A	trt_cp	2.22 uM	24 h	2	140	0.3006	0.207438	0	0	1	1	0	Aurora kinase inhibitor	AURKA	-0.292	0	-0.7775
CPC006_NCIH596_6H:BRD-K54256913-001-01-2:10	BRD-K54256913	MK-1775	NCIH596	trt_cp	10 uM	6 h	2	131	0.06	0.0896483	1	0	1	1	0	WEE1 kinase inhibitor	WEE1	-0.292	0	-0.7775
CPC006_NCIH2073_6H:BRD-K56700933-001-01-3:10	BRD-K56700933	phenethyl-isothiocyanate	NCIH2073	trt_cp	10 uM	6 h	2	61	0.16	0.0998977	0	0	1	1	0	Carcinogen	CYP2E1	-0.2921	0	-0.7776
LJP002_MCF10A_24H:BRD-K61860715-001-01-2:10	BRD-K61860715	ZG-10	MCF10A	trt_cp	10 uM	24 h	2	88	0.17	0.123679	0	0	1	1	0	JNK inhibitor	IRAK1	-0.2921	0	-0.7776
DOS008_VCAP_24H:BRD-K00061590-001-01-1:4.98	BRD-K00061590	BRD-K00061590	VCAP	trt_cp	4 uM	24 h	3	132	0.25	0.183691	1	0	1	1	0	-666	-666	-0.2921	0	-0.7777
CPC008_HEPG2_6H:BRD-K44931544-001-04-4:10	BRD-K44931544	BRD-K44931544	HEPG2	trt_cp	10 uM	6 h	3	84	0.17	0.120836	1	0	1	1	0	-666	-666	-0.2921	0	-0.7777
CPC018_HT29_6H:BRD-K03440695-001-02-6:10	BRD-K03440695	boldine	HT29	trt_cp	10 uM	6 h	5	120	0.21	0.160521	1	0	1	1	0	Acetylcholine receptor antagonist|Dopamine receptor antagonist	-666	-0.2921	0	-0.7777
LJP005_BT20_24H:J20	BRD-K03063480	PF-477736	BT20	trt_cp	3.33 uM	24 h	3	116	0.33	0.197841	1	1	1	1	0	CHK inhibitor	CHEK1|CHEK2	-0.2921	0	-0.7777
DOS034_A375_24H:BRD-K52675185-001-01-6:5.01	BRD-K52675185	BRD-K52675185	A375	trt_cp	4 uM	24 h	3	113	0.1	0.10749	0	0	1	1	0	-666	-666	-0.2921	0	-0.7777
CPC005_HCC515_6H:BRD-A92585442-237-01-0:10	BRD-A92585442	RU-28318	HCC515	trt_cp	10 uM	6 h	2	122	0.08	0.0998977	1	0	1	1	0	-666	-666	-0.2921	0	-0.7777
CPD002_PC3_6H:BRD-K78712176-001-04-2:10	BRD-K78712176	carbidopa	PC3	trt_cp	10 uM	6 h	3	169	0.2	0.185904	0	0	1	1	0	Aromatic L-amino acid decarboxylase inhibitor	DDC	-0.2921	0	-0.7777
CPC019_HA1E_6H:BRD-K34206396-001-01-8:10	BRD-K34206396	SA-84512	HA1E	trt_cp	10 uM	6 h	3	67	0.21	0.119944	1	0	1	1	0	-666	-666	-0.2921	0	-0.7777
ERG014_VCAP_24H:H12	BRD-K62083683	BRD-K62083683	VCAP	trt_cp	10 uM	24 h	2	513	0.3985	0.457197	0	0	1	1	0	-666	-666	-0.2921	0	-0.7778
DOS056_MCF7_24H:BRD-K57181059-001-01-3:5	BRD-K57181059	BRD-K57181059	MCF7	trt_cp	4 uM	24 h	2	71	0.06	0.0659987	0	0	1	1	0	-666	-666	-0.2921	0	-0.7778
CPC004_PC3_6H:BRD-K08109516-001-02-9:10	BRD-K08109516	L-701324	PC3	trt_cp	10 uM	6 h	5	78	0.13	0.101824	1	0	1	1	0	Glutamate receptor antagonist	GRIN1|GRIN2A|GRIN2B|GRIN2C|GRIN2D	-0.2922	0	-0.7778
PAC021_U2OS_6H:BRD-K95385525-001-01-0:10.1081	BRD-K95385525	BRD-K95385525	U2OS	trt_cp	10 uM	6 h	3	29	0.02	0.0243526	0	0	1	1	0	-666	-666	-0.2922	0	-0.7778
CPC019_VCAP_24H:BRD-K73371640-001-04-0:10	BRD-K73371640	SD-6-035-A4	VCAP	trt_cp	10 uM	24 h	5	250	0.29	0.27227	1	0	1	1	0	-666	-666	-0.2922	0	-0.7778
CPC006_NOMO1_6H:BRD-K80672993-001-01-1:88.8	BRD-K80672993	BRD-K80672993	NOMO1	trt_cp	90 uM	6 h	2	41	0.3	0.112146	1	1	1	1	0	Pyruvate kinase isozyme activator	-666	-0.2922	0	-0.7778
PAC038_U2OS_6H:BRD-K43271856-001-01-4:10.0219	BRD-K43271856	BRD-K43271856	U2OS	trt_cp	10 uM	6 h	3	95	0.48	0.21593	1	0	1	1	0	-666	-666	-0.2922	0	-0.7779
CPC012_NPC_24H:BRD-K93760529-300-01-8:10	BRD-K93760529	BRD-K93760529	NPC	trt_cp	10 uM	24 h	3	56	0.05	0.0535069	0	0	1	1	0	-666	-666	-0.2922	0	-0.7779
CPC006_HT29_24H:BRD-K03618428-001-01-3:22.2	BRD-K03618428	PP-110	HT29	trt_cp	20 uM	24 h	4	693	0.85	0.77608	1	1	1	1	0	-666	-666	-0.2922	0	-0.7779
DOS028_VCAP_24H:BRD-K69521358-001-01-4:4.99	BRD-K69521358	BRD-K69521358	VCAP	trt_cp	4 uM	24 h	3	85	0.18	0.125077	1	0	1	1	0	-666	-666	-0.2922	0	-0.7779
PAC041_U2OS_6H:BRD-K63201679-001-01-1:10.5046	BRD-K63201679	BRD-K63201679	U2OS	trt_cp	10 uM	6 h	3	54	0.19	0.102425	1	0	1	1	0	-666	-666	-0.2922	0	-0.778
CPC006_HCC515_24H:O17	BRD-K08451418	BRD-K08451418	HCC515	trt_cp	10 uM	24 h	5	102	0.1995	0.144245	1	0	1	1	0	-666	-666	-0.2922	0	-0.778
PAC036_U2OS_6H:BRD-K54199214-001-01-0:10.061	BRD-K54199214	BRD-K54199214	U2OS	trt_cp	10 uM	6 h	3	50	0.07	0.0598225	1	0	1	1	0	-666	-666	-0.2923	0	-0.7781
DOS060_HT29_24H:BRD-K37529519-001-01-2:5	BRD-K37529519	BRD-K37529519	HT29	trt_cp	4 uM	24 h	2	175	0.09	0.126903	0	0	1	1	0	-666	-666	-0.2923	0	-0.7781
PBIOA020_A549_24H:E18	BRD-K42413274	BRD-K42413274	A549	trt_cp	0.04 uM	24 h	3	103	0.25	0.162263	1	1	1	1	0	-666	-666	-0.2923	0	-0.7781
DOS034_MCF7_24H:BRD-K15179096-001-01-3:5	BRD-K15179096	BRD-K15179096	MCF7	trt_cp	4 uM	24 h	3	227	0.06	0.11801	0	0	1	1	0	-666	-666	-0.2923	0	-0.7781
CPC009_VCAP_6H:BRD-K08463963-001-12-7:10	BRD-K08463963	BRD-K08463963	VCAP	trt_cp	10 uM	6 h	4	119	0.1	0.110307	1	0	1	1	0	-666	-666	-0.2923	0	-0.7781
CPC017_HEPG2_6H:BRD-K24526313-001-08-6:10	BRD-K24526313	levcromakalim	HEPG2	trt_cp	10 uM	6 h	3	113	0.09	0.101974	1	0	1	1	0	Potassium channel activator	KCNJ8|ABCC9|KCNJ5	-0.2923	0	-0.7782
DOS017_VCAP_6H:BRD-K93691156-001-01-9:5.05	BRD-K93691156	BRD-K93691156	VCAP	trt_cp	4 uM	6 h	3	309	0.24	0.275369	0	0	1	1	0	-666	-666	-0.2923	0	-0.7782
CPC019_HT29_6H:BRD-K77480336-001-02-8:10	BRD-K77480336	BRD-K77480336	HT29	trt_cp	10 uM	6 h	5	240	0.2	0.22154	1	0	1	1	0	-666	-666	-0.2923	0	-0.7782
DOS059_HT29_24H:BRD-K89263606-001-01-9:5	BRD-K89263606	BRD-K89263606	HT29	trt_cp	4 uM	24 h	2	103	0.03	0.0562095	0	0	1	1	0	-666	-666	-0.2923	0	-0.7782
PAC015_U2OS_6H:BRD-K77203880-001-01-6:9.96913	BRD-K77203880	BRD-K77203880	U2OS	trt_cp	10 uM	6 h	3	56	0.16	0.095716	1	0	1	1	0	-666	-666	-0.2923	0	-0.7782
CPC019_PC3_24H:F15	BRD-K57836103	BRD-K57836103	PC3	trt_cp	10 uM	24 h	4	129	0.1998	0.162339	0	0	1	1	0	-666	-666	-0.2923	0	-0.7783
PAC002_U2OS_6H:BRD-K46766488-003-01-2:10	BRD-K46766488	S-14506	U2OS	trt_cp	10 uM	6 h	2	74	0.14	0.102923	0	0	1	1	0	Serotonin receptor agonist	HTR1A|DRD2|HTR2C	-0.2923	0	-0.7783
DOS060_A549_24H:BRD-K91007808-001-01-2:5	BRD-K91007808	BRD-K91007808	A549	trt_cp	4 uM	24 h	2	70	0.05	0.0598225	0	0	1	1	0	-666	-666	-0.2923	0	-0.7783
PAC008_U2OS_6H:BRD-K91137832-001-01-7:10.0138	BRD-K91137832	BRD-K91137832	U2OS	trt_cp	10 uM	6 h	3	71	0.11	0.0893627	1	0	1	1	0	-666	-666	-0.2924	0	-0.7784
DOS047_A549_24H:BRD-K33776933-001-01-1:5	BRD-K33776933	BRD-K33776933	A549	trt_cp	4 uM	24 h	3	135	0.09	0.11146	1	0	1	1	0	-666	-666	-0.2924	0	-0.7784
CPC008_PC3_24H:BRD-K10361096-001-04-6:10	BRD-K10361096	BRD-K10361096	PC3	trt_cp	10 uM	24 h	5	407	0.59	0.495512	1	1	1	1	0	-666	-666	-0.2924	0	-0.7784
ERG011_VCAP_24H:BRD-K37237818-001-01-0:10.084	BRD-K37237818	BRD-K37237818	VCAP	trt_cp	10 uM	24 h	3	194	0.29	0.239845	1	0	1	1	0	-666	-666	-0.2924	0	-0.7784
ERG011_VCAP_6H:BRD-K41431477-001-13-0:2	BRD-K41431477	A-23187	VCAP	trt_cp	2.22 uM	6 h	2	251	0.58	0.385817	1	1	1	1	0	-666	-666	-0.2924	0	-0.7784
DOS043_A375_24H:BRD-K10449938-001-01-7:5.01	BRD-K10449938	BRD-K10449938	A375	trt_cp	4 uM	24 h	3	126	0.1	0.113505	0	0	1	1	0	-666	-666	-0.2924	0	-0.7784
PAC036_U2OS_6H:BRD-K23911230-001-01-6:10.077	BRD-K23911230	BRD-K23911230	U2OS	trt_cp	10 uM	6 h	3	61	0.25	0.124872	1	0	1	1	0	-666	-666	-0.2924	0	-0.7784
ERG015_VCAP_6H:BRD-K30309936-001-01-1:9.99478	BRD-K30309936	BRD-K30309936	VCAP	trt_cp	10 uM	6 h	3	74	0.31	0.153154	1	1	1	1	0	-666	-666	-0.2924	0	-0.7784
DOSVAL006_A549_24H:BRD-K18294324:20	BRD-K18294324	BRD-K18294324	A549	trt_cp	20 uM	24 h	3	82	0.15	0.112146	1	0	1	1	0	-666	-666	-0.2924	0	-0.7784
REP.B007_A375_24H:B08	BRD-A42699921	teriflunomide	A375	trt_cp	0.74 uM	24 h	2	87	0.112	0.0998158	1	0	1	1	0	Dihydroorotate dehydrogenase inhibitor	DHODH|CYP1A2|CYP2C8|MMP2|MMP9	-0.2924	0	-0.7784
REP.A028_A549_24H:C07	BRD-K92848252	diminazene-aceturate	A549	trt_cp	10 uM	24 h	3	156	0.1749	0.167027	0	0	1	1	0	ACE inhibitor|DNA intercalating agent|Topoisomerase inhibitor	-666	-0.2924	0	-0.7785
PAC057_U2OS_6H:BRD-K50298819-001-01-3:9.98652	BRD-K50298819	BRD-K50298819	U2OS	trt_cp	10 uM	6 h	3	73	0.27	0.141963	1	0	1	1	0	-666	-666	-0.2924	0	-0.7785
PAC061_U2OS_6H:BRD-K32652655-001-01-1:10.1504	BRD-K32652655	BRD-K32652655	U2OS	trt_cp	10 uM	6 h	3	64	0.12	0.0886158	0	0	1	1	0	-666	-666	-0.2924	0	-0.7786
DOS008_VCAP_24H:BRD-K75596743-001-01-2:5.03	BRD-K75596743	BRD-K75596743	VCAP	trt_cp	4 uM	24 h	3	62	0.07	0.0666155	1	0	1	1	0	-666	-666	-0.2924	0	-0.7786
CPC006_HA1E_6H:BRD-K86191271-001-02-7:10	BRD-K86191271	cytosporone-b	HA1E	trt_cp	10 uM	6 h	5	596	0.32	0.4416	0	0	1	1	0	NUR77 receptor agonist	NR4A1	-0.2924	0	-0.7786
CPD002_PC3_6H:BRD-A60217728-001-08-8:10	BRD-A60217728	iohexol	PC3	trt_cp	10 uM	6 h	3	136	0.22	0.174909	0	0	1	1	0	Radiopaque medium	-666	-0.2924	0	-0.7786
CPC010_VCAP_6H:BRD-K31412180-001-05-6:10	BRD-K31412180	BRD-K31412180	VCAP	trt_cp	10 uM	6 h	5	260	0.23	0.247276	1	0	1	1	0	-666	-666	-0.2924	0	-0.7786
REP.A009_MCF10A_24H:B19	BRD-K28392481	AZD-4547	MCF10A	trt_cp	10 uM	24 h	3	387	0.5114	0.449849	1	1	1	1	0	FGFR inhibitor	FGF2|FGFR1|FGFR2|FGFR3|FGFR4|IGF1R|KDR	-0.2925	0	-0.7786
CPC017_PHH_24H:BRD-A15435692-003-01-5:10	BRD-A15435692	BMY-14802	PHH	trt_cp	10 uM	24 h	3	351	0.04	0.119816	0	0	1	1	0	Sigma receptor antagonist	HTR1A|SIGMAR1	-0.2925	0	-0.7787
CPC002_HA1E_24H:BRD-A23072235-050-09-4:10	BRD-A23072235	pheniramine	HA1E	trt_cp	10 uM	24 h	3	197	0.3	0.245824	1	0	1	1	0	Histamine receptor antagonist	HRH1	-0.2925	0	-0.7787
DOS054_HT29_24H:BRD-K12515921-001-01-2:5	BRD-K12515921	BRD-K12515921	HT29	trt_cp	4 uM	24 h	3	145	0.03	0.0666922	0	0	1	1	0	-666	-666	-0.2925	0	-0.7787
REP.A013_MCF7_24H:K19	BRD-K42495768	tasisulam	MCF7	trt_cp	10 uM	24 h	3	204	0.2853	0.243948	1	1	1	1	0	Apoptosis stimulant	-666	-0.2925	0	-0.7787
CPC016_NEU_24H:BRD-K81876028-300-01-2:10	BRD-K81876028	CP-93129	NEU	trt_cp	10 uM	24 h	3	52	0.11	0.0764766	0	0	1	1	0	Serotonin receptor agonist	HTR1B|HTR1A	-0.2925	0	-0.7788
CPC010_A375_6H:N23	BRD-A61856038	tremulacin	A375	trt_cp	10 uM	6 h	3	477	0.1865	0.301599	1	0	1	1	0	Lipoxygenase inhibitor	-666	-0.2925	0	-0.7788
DOS033_HT29_24H:BRD-K41418105-001-01-2:5.21	BRD-K41418105	BRD-K41418105	HT29	trt_cp	4 uM	24 h	3	143	0.07	0.101169	0	0	1	1	0	-666	-666	-0.2925	0	-0.7788
REP.B023_HEK293_24H:M12	BRD-K71822263	D-serine	HEK293	trt_cp	0.01 uM	24 h	2	139	0.123	0.132218	0	0	1	1	0	Glutamate receptor agonist	GRIN1|GLRA1|GRIN2A|GRIN2B|GRIN2C|GRIN2D|SERPINB3	-0.2926	0	-0.7789
CPC006_HA1E_24H:N03	BRD-A85860691	chaetocin	HA1E	trt_cp	0.08 uM	24 h	2	587	0.6478	0.623548	0	0	1	1	0	Histone lysine methyltransferase inhibitor	SUV39H1	-0.2926	0	-0.7789
REP.B017_THP1_24H:E15	BRD-K62398570	lerisetron	THP1	trt_cp	0.25 uM	24 h	2	115	0.1351	0.12604	1	1	1	1	0	Serotonin receptor antagonist	HTR3A	-0.2926	0	-0.7789
CPC009_A375_6H:BRD-K01806521-001-01-2:10	BRD-K01806521	BRD-K01806521	A375	trt_cp	10 uM	6 h	4	89	0.36	0.180999	1	0	1	1	0	-666	-666	-0.2926	0	-0.7789
CPC012_VCAP_6H:BRD-K62169556-001-01-9:10	BRD-K62169556	BRD-K62169556	VCAP	trt_cp	10 uM	6 h	5	184	0.36	0.26025	0	0	1	1	0	-666	-666	-0.2926	0	-0.7789
CPC013_ASC_24H:BRD-A82628254-001-01-7:10	BRD-A82628254	BRD-A82628254	ASC	trt_cp	10 uM	24 h	4	149	0.27	0.202818	1	0	1	1	0	-666	-666	-0.2926	0	-0.779
REP.B003_MCF7_24H:L17	BRD-K34713073	PD-123319	MCF7	trt_cp	0.03 uM	24 h	2	136	0.2199	0.174869	0	0	1	1	0	ACE inhibitor	AGTR2	-0.2926	0	-0.779
CPC014_HCC515_6H:BRD-K99451608-001-01-6:10	BRD-K99451608	lopinavir	HCC515	trt_cp	10 uM	6 h	3	73	0.11	0.0906125	1	0	1	1	0	HIV inhibitor	-666	-0.2926	0	-0.779
CPC014_MCF7_24H:BRD-K88551539-001-01-0:10	BRD-K88551539	CAY-10585	MCF7	trt_cp	10 uM	24 h	3	123	0.09	0.106391	1	0	1	1	0	HIF modulator	HIF1A	-0.2926	0	-0.779
LJP009_HT29_24H:O04	BRD-K49865102	PD-0325901	HT29	trt_cp	0.37 uM	24 h	2	434	0.7147	0.563167	0	0	1	1	0	MEK inhibitor|MAP kinase inhibitor|Protein kinase inhibitor	MAP2K1|MAP2K2	-0.2926	0	-0.779
REP.B016_A549_24H:K16	BRD-K55013654	lorcaserin	A549	trt_cp	0.08 uM	24 h	2	89	0.1537	0.118267	0	0	1	1	0	Serotonin receptor agonist	HTR2C|HTR2A|HTR2B	-0.2926	0	-0.7791
CPC006_NCIH2073_6H:BRD-A71390734-001-01-7:0.08	BRD-A71390734	idarubicin	NCIH2073	trt_cp	0.08 uM	6 h	2	255	0.49	0.357436	0	0	1	1	0	Topoisomerase inhibitor	TOP2A	-0.2926	0	-0.7791
NMH001_FIBRNPC_24H:BRD-A13982089-005-01-4:10	BRD-A13982089	ephedrine	NPC	trt_cp	10 uM	24 h	2	162	0.29	0.219173	1	1	1	1	0	-666	-666	-0.2926	0	-0.7791
DOS056_A375_24H:BRD-K61657561-001-01-7:5	BRD-K61657561	BRD-K61657561	A375	trt_cp	4 uM	24 h	2	97	0.15	0.121973	0	0	1	1	0	-666	-666	-0.2926	0	-0.7791
DOS048_A375_24H:BRD-K41723088-001-01-6:4.96	BRD-K41723088	BRD-K41723088	A375	trt_cp	4 uM	24 h	2	206	0.2	0.205248	0	0	1	1	0	-666	-666	-0.2926	0	-0.7791
DOS033_HT29_24H:BRD-K79355010-001-01-5:5	BRD-K79355010	BRD-K79355010	HT29	trt_cp	4 uM	24 h	3	237	0.02	0.0696177	0	0	1	1	0	-666	-666	-0.2927	0	-0.7792
DOS049_A375_24H:BRD-K68937579-001-01-6:5	BRD-K68937579	BRD-K68937579	A375	trt_cp	4 uM	24 h	3	142	0.13	0.137387	0	0	1	1	0	-666	-666	-0.2927	0	-0.7792
CPC012_PC3_24H:BRD-K82857306-001-01-8:10	BRD-K82857306	I-212148	PC3	trt_cp	10 uM	24 h	5	114	0.23	0.163737	1	0	1	1	0	-666	-666	-0.2927	0	-0.7792
DOS053_A549_24H:BRD-K83001027-001-01-0:4.99	BRD-K83001027	BRD-K83001027	A549	trt_cp	4 uM	24 h	2	64	0.03	0.0443079	0	0	1	1	0	-666	-666	-0.2927	0	-0.7794
CPC019_HA1E_6H:BRD-K30849099-001-07-6:10	BRD-K30849099	MW-STK33-2A	HA1E	trt_cp	10 uM	6 h	3	137	0.22	0.175551	1	1	1	1	0	-666	-666	-0.2928	0	-0.7794
REP.B019_YAPC_24H:M11	BRD-K49685476	TTNPB	YAPC	trt_cp	0.03 uM	24 h	2	133	0.352	0.21879	1	1	1	1	0	Retinoid receptor agonist	RARB|RARA|RARG	-0.2928	0	-0.7794
DOS010_VCAP_6H:BRD-K05951707-001-01-8:4.98	BRD-K05951707	BRD-K05951707	VCAP	trt_cp	4 uM	6 h	3	96	0.13	0.112963	1	0	1	1	0	-666	-666	-0.2928	0	-0.7794
CPC016_SKB_24H:BRD-K28137194-003-01-3:10	BRD-K28137194	loreclezole	SKB	trt_cp	10 uM	24 h	3	55	0.09	0.0711432	1	0	1	1	0	-666	-666	-0.2928	0	-0.7794
CPC014_HA1E_6H:BRD-U73238814-000-01-7:10	BRD-U73238814	QL-XI-92	HA1E	trt_cp	10 uM	6 h	3	96	0.37	0.190575	1	1	1	1	0	DDR1 inhibitor	DDR1	-0.2928	0	-0.7795
CPC019_HA1E_6H:BRD-K51556300-001-01-9:10	BRD-K51556300	BRD-K51556300	HA1E	trt_cp	10 uM	6 h	3	202	0.3	0.248924	1	1	1	1	0	-666	-666	-0.2928	0	-0.7795
DOS047_A549_24H:BRD-K95567178-001-01-3:5.02	BRD-K95567178	BRD-K95567178	A549	trt_cp	4 uM	24 h	3	348	0.36	0.357908	0	0	1	1	0	-666	-666	-0.2928	0	-0.7796
CPC016_A375_6H:BRD-K93332168-001-03-2:10	BRD-K93332168	isocarboxazid	A375	trt_cp	10 uM	6 h	5	265	0.38	0.320882	1	0	1	1	0	Monoamine oxidase inhibitor	MAOA|MAOB	-0.2928	0	-0.7796
DOS055_PC3_24H:BRD-K21751020-001-01-2:5	BRD-K21751020	BRD-K21751020	PC3	trt_cp	4 uM	24 h	2	186	0.3	0.238862	0	0	1	1	0	-666	-666	-0.2928	0	-0.7796
PAC058_U2OS_6H:BRD-K76665741-001-01-6:10.0571	BRD-K76665741	BRD-K76665741	U2OS	trt_cp	10 uM	6 h	2	166	0.12	0.142717	0	0	1	1	0	-666	-666	-0.2928	0	-0.7797
MOAR006_PC3_24H:B13	BRD-K03164761	thiazovivin	PC3	trt_cp	10 uM	24 h	3	214	0.31	0.260446	1	1	1	1	0	Rho associated kinase inhibitor	-666	-0.2929	0	-0.7797
CPC017_A375_6H:BRD-A24429032-003-01-6:10	BRD-A24429032	BE-2254	A375	trt_cp	10 uM	6 h	3	153	0.13	0.142609	0	0	1	1	0	Adrenergic receptor antagonist	ADRA1A	-0.2929	0	-0.7797
CPC014_HCC515_6H:BRD-K31484631-001-05-0:10	BRD-K31484631	rifabutin	HCC515	trt_cp	10 uM	6 h	3	69	0.05	0.0593937	1	0	1	1	0	Protein synthesis inhibitor	CYP3A4|HSP90AA1|HSP90B1	-0.2929	0	-0.7797
DOS020_VCAP_24H:BRD-K49480198-001-01-2:5	BRD-K49480198	BRD-K49480198	VCAP	trt_cp	4 uM	24 h	3	171	0.33	0.240207	1	0	1	1	0	-666	-666	-0.2929	0	-0.7797
CPC016_A549_6H:BRD-K96402602-001-01-8:10	BRD-K96402602	farnesylthiotriazole	A549	trt_cp	10 uM	6 h	2	163	0.46	0.276887	0	0	1	1	0	-666	-666	-0.2929	0	-0.7797
REP.B011_YAPC_24H:A07	BRD-A03506276	XL-888	YAPC	trt_cp	2.22 uM	24 h	2	525	0.8101	0.659446	0	0	1	1	0	HSP inhibitor	-666	-0.2929	0	-0.7798
REP.B013_HEK293_24H:E16	BRD-K38868394	MK-0773	HEK293	trt_cp	0.08 uM	24 h	2	81	0.1643	0.116652	1	1	1	1	0	Androgen receptor antagonist	AR	-0.2929	0	-0.7798
CRCGN005_HEPG2_24H:BRD-K87827419:6.66667	BRD-K87827419	melphalan	HEPG2	trt_cp	6.66 uM	24 h	3	166	0.39	0.257286	1	1	1	1	0	DNA alkylating agent|DNA inhibitor	-666	-0.2929	0	-0.7799
CPC019_HCC515_6H:BRD-K60297835-001-01-3:10	BRD-K60297835	BRD-K60297835	HCC515	trt_cp	10 uM	6 h	3	204	0.42	0.295985	1	1	1	1	0	-666	-666	-0.2929	0	-0.7799
CPC015_PHH_24H:BRD-K39120595-304-03-9:10	BRD-K39120595	bithionol	PHH	trt_cp	10 uM	24 h	2	177	0.28	0.225111	0	0	1	1	0	Autotaxin inhibitor	ESR1|ESR2|MCL1	-0.2929	0	-0.7799
CPC008_A549_6H:BRD-K76079827-001-01-7:10	BRD-K76079827	BRD-K76079827	A549	trt_cp	10 uM	6 h	3	73	0.1	0.0863957	1	0	1	1	0	-666	-666	-0.2929	0	-0.7799
CPD003_PC3_24H:BRD-A11263757-001-04-5:10	BRD-A11263757	azacitidine	PC3	trt_cp	10 uM	24 h	2	533	0.67	0.604271	0	0	1	1	0	-666	-666	-0.293	0	-0.78
CPC010_HCC515_6H:BRD-K99750259-001-02-1:10	BRD-K99750259	BRD-K99750259	HCC515	trt_cp	10 uM	6 h	3	150	0.22	0.183691	1	0	1	1	0	-666	-666	-0.293	0	-0.78
PBIOA018_PC3_24H:C07	BRD-K96557209	BRD-K96557209	PC3	trt_cp	10 uM	24 h	3	94	0.11	0.102823	1	0	1	1	0	-666	-666	-0.293	0	-0.78
CPC014_VCAP_6H:BRD-K33586157-001-01-3:10	BRD-K33586157	BRD-K33586157	VCAP	trt_cp	10 uM	6 h	5	282	0.47	0.368132	0	0	1	1	0	-666	-666	-0.293	0	-0.7801
DOSVAL002_HA1E_24H:BRD-K09517037:10	BRD-K09517037	BRD-K09517037	HA1E	trt_cp	10 uM	24 h	3	117	0.3366	0.200669	1	1	1	1	0	-666	-666	-0.293	0	-0.7801
REP.B021_MCF7_24H:M12	BRD-K85337334	otilonium	MCF7	trt_cp	0.01 uM	24 h	2	80	0.1669	0.116843	1	0	1	1	0	Acetylcholine receptor antagonist	CACNA1C	-0.293	0	-0.7801
PAC065_U2OS_6H:BRD-K66841501-001-05-6:10	BRD-K66841501	BRD-K66841501	U2OS	trt_cp	10 uM	6 h	3	31	0.15	0.0689536	1	0	1	1	0	-666	-666	-0.293	0	-0.7802
CPC016_NPC_24H:BRD-K94379058-001-03-5:10	BRD-K94379058	BML-190	NPC	trt_cp	10 uM	24 h	4	153	0.17	0.16308	0	0	1	1	0	Cannabinoid receptor antagonist	CNR2	-0.2931	0	-0.7802
REP.B012_HELA_24H:N24	BRD-K05658747	raltegravir	HELA	trt_cp	0.01 uM	24 h	2	89	0.2172	0.14059	0	0	1	1	0	HIV inhibitor	-666	-0.2931	0	-0.7802
DOS014_VCAP_24H:BRD-K22433696-001-01-9:5	BRD-K22433696	BRD-K22433696	VCAP	trt_cp	4 uM	24 h	3	151	0.25	0.196467	1	0	1	1	0	-666	-666	-0.2931	0	-0.7803
DOSBIO002_MCF7_24H:BRD-K87125912:9.98177	BRD-K87125912	BRD-K87125912	MCF7	trt_cp	10 uM	24 h	3	421	0.6	0.508215	1	1	1	1	0	-666	-666	-0.2931	0	-0.7803
DOS039_A375_24H:BRD-K09424864-001-01-1:4.97	BRD-K09424864	BRD-K09424864	A375	trt_cp	4 uM	24 h	2	295	0.43	0.360144	0	0	1	1	0	-666	-666	-0.2931	0	-0.7803
DOS011_VCAP_6H:BRD-K71532462-001-01-0:4.93	BRD-K71532462	BRD-K71532462	VCAP	trt_cp	4 uM	6 h	2	68	0.1	0.0833844	0	0	1	1	0	-666	-666	-0.2931	0	-0.7803
REP.A020_HELA_24H:B24	BRD-K83508485	FK-888	HELA	trt_cp	0.04 uM	24 h	3	278	0.2946	0.289381	0	0	1	1	0	Tachykinin antagonist	TACR1|TACR2	-0.2931	0	-0.7803
PAC010_U2OS_6H:BRD-K92398088-001-01-5:9.9237	BRD-K92398088	BRD-K92398088	U2OS	trt_cp	10 uM	6 h	2	78	0.31	0.157238	1	1	1	1	0	-666	-666	-0.2931	0	-0.7803
REP.B009_MCF10A_24H:N20	BRD-A33697453	fenticonazole	MCF10A	trt_cp	0.74 uM	24 h	2	81	0.1723	0.119458	1	1	1	1	0	Bacterial cell wall synthesis inhibitor	-666	-0.2931	0	-0.7803
NMH002_NEU_24H:BRD-K54771420-001-09-9:10	BRD-K54771420	glycocholic-acid	NEU	trt_cp	10 uM	24 h	3	121	0.09	0.105522	0	0	1	1	0	Cholesterol inhibitor	-666	-0.2931	0	-0.7804
CPC014_HEPG2_6H:BRD-K08206212-001-01-2:10	BRD-K08206212	entecavir	HEPG2	trt_cp	10 uM	6 h	3	62	0.22	0.118097	1	0	1	1	0	DNA inhibitor|Reverse transcriptase inhibitor	-666	-0.2931	0	-0.7804
DOSVAL005_HEPG2_24H:BRD-K61855818:5	BRD-K61855818	BRD-K61855818	HEPG2	trt_cp	4 uM	24 h	3	174	0.3	0.231029	1	1	1	1	0	-666	-666	-0.2931	0	-0.7804
CPC010_HCC515_6H:BRD-K93034159-001-20-9:10	BRD-K93034159	cladribine	HCC515	trt_cp	10 uM	6 h	3	245	0.27	0.260073	1	1	1	1	0	Adenosine deaminase inhibitor|Ribonucleoside reductase inhibitor	ADA|PNP|POLA1|POLE|POLE2|POLE3|POLE4|RRM1|RRM2|RRM2B	-0.2931	0	-0.7804
AML001_HL60_6H:BRD-A73513677:10	BRD-A73513677	BRD-A73513677	HL60	trt_cp	10 uM	6 h	6	180	0.26	0.218753	1	1	1	1	0	-666	-666	-0.2932	0	-0.7805
DOS012_VCAP_24H:BRD-K19054197-001-01-2:5.05	BRD-K19054197	BRD-K19054197	VCAP	trt_cp	4 uM	24 h	3	97	0.21	0.14432	1	0	1	1	0	-666	-666	-0.2932	0	-0.7805
