## Supplementary Tables 16-30 for "Genetic influences on circulating retinol and its relationship to human health" (part 25 of 31)

### Sheet: ST27 (continued)
Supplementary Table 27: Signature matching (individual compounds)
CPC016_HEPG2_6H:BRD-K38003476-001-03-4:10	BRD-K38003476	clocortolone-pivalate	HEPG2	trt_cp	10 uM	6 h	3	200	0.08	0.127906	1	0	1	1	0	Steroid	NR3C1|PLA2G1B	-0.2932	0	-0.7805
CPC012_A549_6H:BRD-K29003210-001-06-9:10	BRD-K29003210	BRD-K29003210	A549	trt_cp	10 uM	6 h	3	423	0.57	0.496522	0	0	1	1	0	-666	-666	-0.2932	0	-0.7805
PAC050_U2OS_6H:BRD-K64299311-001-02-6:10.0494	BRD-K64299311	BRD-K64299311	U2OS	trt_cp	10 uM	6 h	3	127	0.4	0.22791	1	1	1	1	0	-666	-666	-0.2932	0	-0.7805
DOS057_HT29_24H:BRD-K33821902-001-01-2:5	BRD-K33821902	BRD-K33821902	HT29	trt_cp	4 uM	24 h	3	354	0.1	0.190253	0	0	1	1	0	-666	-666	-0.2932	0	-0.7805
CPC011_A375_6H:BRD-K81169441-236-06-6:10	BRD-K81169441	cerivastatin	A375	trt_cp	10 uM	6 h	3	79	0.43	0.186371	1	1	1	1	0	HMGCR inhibitor	HMGCR	-0.2932	0	-0.7805
DOSBIO002_A549_24H:BRD-K30934336:10.7229	BRD-K30934336	BRD-K30934336	A549	trt_cp	10 uM	24 h	3	131	0.23	0.175521	1	0	1	1	0	-666	-666	-0.2932	0	-0.7805
PAC011_U2OS_6H:BRD-K73528610-001-01-7:10.1334	BRD-K73528610	BRD-K73528610	U2OS	trt_cp	10 uM	6 h	3	145	0.32	0.217816	1	0	1	1	0	-666	-666	-0.2932	0	-0.7806
LIVB001_HUH7_72H:P14	BRD-K10860596	granisetron	HUH7	trt_cp	10 uM	72 h	3	230	0.16	0.193979	0	0	1	1	0	-666	-666	-0.2932	0	-0.7806
CPC006_SW480_6H:BRD-A67373739-001-01-4:10	BRD-A67373739	AICA-ribonucleotide	SW480	trt_cp	10 uM	6 h	2	58	0.17	0.100408	0	0	1	1	0	AMPK activator	PRKAA1	-0.2932	0	-0.7806
CPC009_HA1E_6H:BRD-K63511615-001-03-6:10	BRD-K63511615	SJB-AF-2	HA1E	trt_cp	10 uM	6 h	3	103	0.19	0.141458	1	1	1	1	0	-666	-666	-0.2932	0	-0.7806
CPC005_HCC515_6H:BRD-K62056274-313-01-8:10	BRD-K62056274	N-methylquipazine	HCC515	trt_cp	10 uM	6 h	2	68	0.02	0.0372907	1	0	1	1	0	Serotonin receptor agonist	-666	-0.2932	0	-0.7806
NMH001_NEU_24H:BRD-K63874012-001-01-1:10	BRD-K63874012	thioperamide	NEU	trt_cp	10 uM	24 h	3	213	0.24	0.228626	0	0	1	1	0	Histamine receptor antagonist	HRH3|HRH4	-0.2932	0	-0.7807
CPC012_NEU_24H:BRD-K94991378-001-02-2:10	BRD-K94991378	BRD-K94991378	NEU	trt_cp	10 uM	24 h	3	89	0.14	0.112873	0	0	1	1	0	-666	-666	-0.2932	0	-0.7807
PAC012_U2OS_6H:BRD-K87886529-001-01-3:10.0786	BRD-K87886529	BRD-K87886529	U2OS	trt_cp	10 uM	6 h	3	286	0.32	0.305906	0	0	1	1	0	-666	-666	-0.2933	0	-0.7808
CPC006_AGS_6H:BRD-K93176058-001-02-8:10	BRD-K93176058	AC-55649	AGS	trt_cp	10 uM	6 h	2	34	0.16	0.0745813	1	0	1	1	0	Retinoid receptor agonist	RARB|RARA	-0.2933	0	-0.7808
PAC004_U2OS_6H:BRD-K05361803-001-01-3:10	BRD-K05361803	SC-10	U2OS	trt_cp	10 uM	6 h	2	39	0.25	0.0998465	1	0	1	1	0	Protein kinase activator	PRKCA	-0.2933	0	-0.7808
CPC016_NEU_24H:BRD-K35629949-001-01-2:10	BRD-K35629949	SR-27897	NEU	trt_cp	10 uM	24 h	3	206	0.3	0.251377	0	0	1	1	0	CCK receptor antagonist	CCKAR	-0.2933	0	-0.7808
CPC005_A375_6H:BRD-A65076780-001-01-3:10	BRD-A65076780	BRD-A65076780	A375	trt_cp	10 uM	6 h	3	200	0.42	0.293069	1	1	1	1	0	-666	-666	-0.2933	0	-0.7809
MUC.CP004_MCF7_6H:BRD-K55971699-001-01-5:0.3686	BRD-K55971699	SA-440832	MCF7	trt_cp	0.37 uM	6 h	3	264	0.46	0.35238	1	1	1	1	0	-666	-666	-0.2933	0	-0.7809
CPC018_MCF7_6H:BRD-K50384076-001-01-9:10	BRD-K50384076	BRD-K50384076	MCF7	trt_cp	10 uM	6 h	3	124	0.21	0.163174	1	0	1	1	0	Opioid receptor antagonist	-666	-0.2933	0	-0.7809
PAC025_U2OS_6H:BRD-K83155387-001-01-8:10.0663	BRD-K83155387	BRD-K83155387	U2OS	trt_cp	10 uM	6 h	3	159	0.24	0.197531	1	0	1	1	0	-666	-666	-0.2933	0	-0.781
DOS051_A549_24H:BRD-K50694553-001-01-3:4.95	BRD-K50694553	BRD-K50694553	A549	trt_cp	4 uM	24 h	2	82	0.06	0.0709273	0	0	1	1	0	-666	-666	-0.2934	0	-0.7811
PBIOA013_MCF7_24H:K18	BRD-K61048996	BRD-K61048996	MCF7	trt_cp	0.04 uM	24 h	3	219	0.42	0.306674	1	1	1	1	0	-666	-666	-0.2934	0	-0.7811
DOS054_A549_24H:BRD-K81812196-001-01-7:5	BRD-K81812196	BRD-K81812196	A549	trt_cp	4 uM	24 h	3	242	0.25	0.248719	0	0	1	1	0	-666	-666	-0.2934	0	-0.7812
PCLB001_A549_6H:L12	BRD-K19326298	MW-SHH-250	A549	trt_cp	0.125 uM	6 h	3	73	0.0796	0.0770812	0	0	1	1	0	-666	-666	-0.2934	0	-0.7812
CPC006_SW480_6H:BRD-K78599730-001-02-6:9.08	BRD-K78599730	manumycin-a	SW480	trt_cp	10 uM	6 h	2	156	0.1	0.126297	0	0	1	1	0	Farnesyltransferase inhibitor|NFKB inhibitor	FNTA|IKBKB	-0.2934	0	-0.7812
CPC015_SKB_24H:BRD-K70327191-001-01-4:10	BRD-K70327191	benzoxiquine	SKB	trt_cp	10 uM	24 h	2	86	0.32	0.167747	0	0	1	1	0	Anti-inflammatory	-666	-0.2934	0	-0.7812
REP.A006_HT29_24H:M20	BRD-K23204545	busulfan	HT29	trt_cp	3.33 uM	24 h	3	106	0.2187	0.15396	1	0	1	1	0	DNA inhibitor	-666	-0.2934	0	-0.7812
DOS007_VCAP_24H:BRD-K86033856-001-02-4:5	BRD-K86033856	BRD-K86033856	VCAP	trt_cp	4 uM	24 h	3	216	0.21	0.215361	1	0	1	1	0	-666	-666	-0.2934	0	-0.7812
LJP009_NEU_24H:J22	BRD-K41918892	A-769662	NEU	trt_cp	0.37 uM	24 h	3	85	0.0685	0.0771588	0	0	1	1	0	AMPK activator	-666	-0.2935	0	-0.7813
CPC008_A549_6H:BRD-A81377415-019-01-0:10	BRD-A81377415	BRD-A81377415	A549	trt_cp	10 uM	6 h	3	142	0.25	0.190522	1	0	1	1	0	-666	-666	-0.2935	0	-0.7813
DOS016_VCAP_6H:BRD-K31230167-001-01-8:4.94	BRD-K31230167	BRD-K31230167	VCAP	trt_cp	4 uM	6 h	3	58	0.22	0.114224	0	0	1	1	0	-666	-666	-0.2935	0	-0.7813
NMH002_NEU_24H:BRD-K27450477-003-06-8:10	BRD-K27450477	EHNA	NEU	trt_cp	10 uM	24 h	3	111	0.39	0.21039	0	0	1	1	0	Adenosine deaminase inhibitor	ADA|PDE2A	-0.2935	0	-0.7813
MUC.CP004_MCF7_6H:BRD-K04905339-001-01-1:0.3769	BRD-K04905339	SA-243929	MCF7	trt_cp	0.37 uM	6 h	3	408	0.44	0.428437	0	0	1	1	0	-666	-666	-0.2935	0	-0.7813
CPC005_A549_6H:BRD-K46862739-001-03-6:10	BRD-K46862739	metyrapone	A549	trt_cp	10 uM	6 h	3	87	0.28	0.157823	1	0	1	1	0	Cytochrome P450 inhibitor	CYP11B1|HSD11B1|NR3C2	-0.2935	0	-0.7814
CPC012_VCAP_6H:BRD-K66224104-001-01-5:10	BRD-K66224104	BRD-K66224104	VCAP	trt_cp	10 uM	6 h	5	306	0.41	0.358165	0	0	1	1	0	-666	-666	-0.2935	0	-0.7814
CPC012_SKB_24H:BRD-K00486725-001-01-8:10	BRD-K00486725	BRD-K00486725	SKB	trt_cp	10 uM	24 h	3	100	0.19	0.139382	0	0	1	1	0	-666	-666	-0.2935	0	-0.7815
CPC017_A549_24H:BRD-K27737647-300-01-4:10	BRD-K27737647	H-89	A549	trt_cp	10 uM	24 h	3	125	0.3	0.195815	1	1	1	1	0	PKA inhibitor	PRKACA|KCNA2|KCNA3|KCNA5|KCNAB2|KCNC1|KCNC2|KCNC3|KCNE1|KCNE2|KCNE3|KCNE4|KCNH1|KCNH2|KCNQ1|KCNQ2|KCNQ3|KCNQ5|KCNS3|GSG2|PKIA	-0.2935	0	-0.7815
ERG010_VCAP_24H:BRD-K67236726-001-01-6:9.784	BRD-K67236726	BRD-K67236726	VCAP	trt_cp	10 uM	24 h	3	51	0.2	0.102125	1	0	1	1	0	-666	-666	-0.2935	0	-0.7815
CPC018_HEPG2_6H:BRD-K50398167-236-12-8:10	BRD-K50398167	meclofenamic-acid	HEPG2	trt_cp	10 uM	6 h	3	87	0.08	0.0843597	1	0	1	1	0	Cyclooxygenase inhibitor|Prostanoid receptor antagonist	PTGS1|PTGS2|ALOX5|CNR1|KCNQ2|KCNQ3	-0.2936	0	-0.7817
CPC003_PC3_24H:BRD-K76534306-001-11-0:10	BRD-K76534306	enrofloxacin	PC3	trt_cp	10 uM	24 h	5	370	0.3	0.336893	0	0	1	1	0	Bacterial DNA inhibitor	-666	-0.2936	0	-0.7817
CPC007_MCF7_24H:BRD-K11671649-001-05-6:10	BRD-K11671649	BRD-K11671649	MCF7	trt_cp	10 uM	24 h	5	349	0.49	0.418159	1	0	1	1	0	-666	-666	-0.2936	0	-0.7818
CPC019_HEPG2_6H:BRD-K65983740-001-01-7:10	BRD-K65983740	BRD-K65983740	HEPG2	trt_cp	10 uM	6 h	3	157	0.31	0.22308	0	0	1	1	0	-666	-666	-0.2936	0	-0.7818
LJP006_MCF10A_3H:N11	BRD-K64052750	gefitinib	MCF10A	trt_cp	0.12 uM	3 h	2	51	0.5604	0.170948	1	1	1	1	0	EGFR inhibitor	EGFR|CYP2C19	-0.2937	0	-0.7818
PAC002_U2OS_6H:BRD-K41853443-001-01-1:10	BRD-K41853443	BRD-K41853443	U2OS	trt_cp	10 uM	6 h	2	105	0.26	0.167075	0	0	1	1	0	Adenosine receptor antagonist	-666	-0.2937	0	-0.7818
CPC016_HEPG2_6H:BRD-K87905482-001-02-4:10	BRD-K87905482	anandamide	HEPG2	trt_cp	10 uM	6 h	2	114	0.2	0.152686	0	0	1	1	0	-666	-666	-0.2937	0	-0.7818
REP.B008_HEK293_24H:A24	BRD-K63712959	temoporfin	HEK293	trt_cp	0.01 uM	24 h	2	161	0.2967	0.221005	1	1	1	1	0	Radical formation stimulant	-666	-0.2937	0	-0.7818
DOS052_A549_24H:BRD-K20121961-001-01-0:4.96	BRD-K20121961	BRD-K20121961	A549	trt_cp	4 uM	24 h	2	69	0.03	0.0460061	0	0	1	1	0	-666	-666	-0.2937	0	-0.7818
CPC012_VCAP_24H:BRD-K56196992-001-01-2:10	BRD-K56196992	BRD-K56196992	VCAP	trt_cp	10 uM	24 h	2	376	0.66	0.503728	0	0	1	1	0	-666	-666	-0.2937	0	-0.7818
DOS057_PC3_24H:BRD-K93207153-001-01-7:5	BRD-K93207153	BRD-K93207153	PC3	trt_cp	4 uM	24 h	2	63	0.03	0.0439604	0	0	1	1	0	-666	-666	-0.2937	0	-0.7819
CPC008_MCF7_24H:BRD-K68833544-001-01-9:10	BRD-K68833544	BRD-K68833544	MCF7	trt_cp	10 uM	24 h	2	60	0.2	0.11077	1	0	1	1	0	-666	-666	-0.2937	0	-0.7819
DOSVAL006_HT29_24H:BRD-K24769439:20	BRD-K24769439	BRD-K24769439	HT29	trt_cp	20 uM	24 h	3	70	0.19	0.116616	1	0	1	1	0	-666	-666	-0.2937	0	-0.7819
ERG020_VCAP_24H:BRD-K95631838:10.1	BRD-K95631838	BRD-K95631838	VCAP	trt_cp	10 uM	24 h	3	104	0.11	0.108154	1	0	1	1	0	-666	-666	-0.2937	0	-0.7819
REP.A024_JURKAT_24H:H07	BRD-K75911534	SU-014813	JURKAT	trt_cp	10 uM	24 h	3	208	0.2186	0.215619	1	1	1	1	0	PDGFR inhibitor|VEGFR inhibitor	KDR|FLT3|PDGFRA|PDGFRB	-0.2937	0	-0.782
PBIOA020_HA1E_24H:G02	BRD-K21448636	BRD-K21448636	HA1E	trt_cp	3.33 uM	24 h	3	87	0.11	0.0989206	1	0	1	1	0	-666	-666	-0.2937	0	-0.782
CPC016_MCF7_24H:BRD-K70281171-103-01-1:10	BRD-K70281171	U-99194	MCF7	trt_cp	10 uM	24 h	4	230	0.16	0.193979	1	0	1	1	0	Dopamine receptor antagonist	DRD3	-0.2937	0	-0.782
CPC007_PC3_24H:BRD-K68495126-001-04-7:10	BRD-K68495126	BRD-K68495126	PC3	trt_cp	10 uM	24 h	4	340	0.43	0.386638	0	0	1	1	0	-666	-666	-0.2937	0	-0.782
REP.B016_THP1_24H:F21	BRD-K52818472	ivacaftor	THP1	trt_cp	0.25 uM	24 h	2	76	0.1746	0.116482	1	1	1	1	0	CFTR channel antagonist	CFTR|CYP3A5|CYP3A7	-0.2938	0	-0.7821
ASG003_U2OS_48H:J22	BRD-K32821942	azathioprine	U2OS	trt_cp	10 uM	48 h	5	230	0.4369	0.320542	1	1	1	1	0	Dehydrogenase inhibitor	PPAT|HPRT1|IMPDH1	-0.2938	0	-0.7821
PBIOA020_A549_24H:O15	BRD-K81700534	BRD-K81700534	A549	trt_cp	1.11 uM	24 h	3	202	0.11	0.150731	1	0	1	1	0	-666	-666	-0.2938	0	-0.7821
CPC012_PHH_24H:BRD-K02130563-001-06-4:10	BRD-K02130563	panobinostat	PHH	trt_cp	10 uM	24 h	3	362	0.48	0.421508	0	0	1	1	0	HDAC inhibitor	HDAC1|HDAC2|HDAC3|HDAC4|HDAC6|HDAC7|HDAC8|HDAC9	-0.2938	0	-0.7822
PBIOA013_HCC515_24H:E09	BRD-K13274297	BRD-K13274297	HCC515	trt_cp	1.11 uM	24 h	3	81	0.33	0.165322	1	1	1	1	0	-666	-666	-0.2938	0	-0.7822
CPC019_VCAP_24H:BRD-K03358980-001-01-6:10	BRD-K03358980	BRD-K03358980	VCAP	trt_cp	10 uM	24 h	5	462	0.53	0.500368	1	1	1	1	0	-666	-666	-0.2938	0	-0.7822
CPC006_HEPG2_6H:BRD-K15563106-001-08-1:177.6	BRD-K15563106	phloretin	HEPG2	trt_cp	200 uM	6 h	3	265	0.45	0.349188	1	1	1	1	0	Sodium channel inhibitor	AQP9|CLCN3|SLC23A1	-0.2938	0	-0.7822
CPC002_VCAP_24H:BRD-K54142781-003-02-7:10	BRD-K54142781	cirazoline	VCAP	trt_cp	10 uM	24 h	3	65	0.33	0.148096	1	1	1	1	0	Adrenergic receptor agonist	ADRA1A	-0.2938	0	-0.7823
ERG014_PC3_6H:BRD-K30935394-001-01-8:10.1625	BRD-K30935394	BRD-K30935394	PC3	trt_cp	10 uM	6 h	2	105	0.33	0.188227	1	0	1	1	0	-666	-666	-0.2938	0	-0.7823
CPC012_ASC_24H:BRD-K41652870-001-01-9:10	BRD-K41652870	BRD-K41652870	ASC	trt_cp	10 uM	24 h	4	405	0.45	0.431682	1	0	1	1	0	-666	-666	-0.2938	0	-0.7823
REP.B027_JURKAT_24H:A23	BRD-K92723993	imatinib	JURKAT	trt_cp	0.03 uM	24 h	2	96	0.1886	0.136062	1	1	1	1	0	PDGFR inhibitor|Bcr-Abl inhibitor|KIT inhibitor	ABL1|KIT|PDGFRA|BCR|CSF1R|PDGFRB|ABCG2|CYP2C19|CYP2C8|CYP3A5|DDR1|NTRK1|RET	-0.2939	0	-0.7823
CPC010_VCAP_24H:BRD-K73125384-001-05-7:10	BRD-K73125384	BRD-K73125384	VCAP	trt_cp	10 uM	24 h	5	130	0.14	0.136416	1	0	1	1	0	-666	-666	-0.2939	0	-0.7824
CPC001_HCC515_24H:BRD-K76568384-001-01-4:10	BRD-K76568384	PHTPP	HCC515	trt_cp	10 uM	24 h	3	51	0.04	0.0456715	1	0	1	1	0	Estrogen receptor antagonist	ESR2	-0.2939	0	-0.7824
CPC019_PC3_24H:A15	BRD-K59563627	BRD-K59563627	PC3	trt_cp	10 uM	24 h	5	191	0.2435	0.21807	0	0	1	1	0	-666	-666	-0.2939	0	-0.7824
CPC015_A549_6H:BRD-K28183345-003-07-2:10	BRD-K28183345	proguanil	A549	trt_cp	10 uM	6 h	2	76	0.26	0.142143	0	0	1	1	0	Dihydrofolate reductase inhibitor	CYP2C19|DHFR	-0.2939	0	-0.7824
DOS015_VCAP_24H:BRD-K20307883-001-01-0:5.03	BRD-K20307883	BRD-K20307883	VCAP	trt_cp	4 uM	24 h	3	203	0.08	0.128862	1	0	1	1	0	-666	-666	-0.2939	0	-0.7824
DOSBIO001_HT29_24H:BRD-K30837577:10.0494	BRD-K30837577	BRD-K30837577	HT29	trt_cp	10 uM	24 h	3	174	0.33	0.242305	1	0	1	1	0	-666	-666	-0.2939	0	-0.7825
CPC010_A375_6H:K16	BRD-A74608937	BRD-A74608937	A375	trt_cp	10 uM	6 h	3	77	0.1133	0.0944476	1	0	1	1	0	-666	-666	-0.2939	0	-0.7825
DOS026_VCAP_24H:BRD-K48710616-001-01-7:5.01	BRD-K48710616	BRD-K48710616	VCAP	trt_cp	4 uM	24 h	3	410	0.46	0.439138	1	0	1	1	0	-666	-666	-0.2939	0	-0.7825
DOS052_HT29_24H:BRD-K17883815-001-01-8:5.05	BRD-K17883815	BRD-K17883815	HT29	trt_cp	4 uM	24 h	2	104	0.04	0.0652195	0	0	1	1	0	-666	-666	-0.2939	0	-0.7825
DOSVAL005_A549_24H:BRD-K31109389:20	BRD-K31109389	BRD-K31109389	A549	trt_cp	20 uM	24 h	3	261	0.3	0.282951	1	1	1	1	0	-666	-666	-0.2939	0	-0.7825
DOSVAL004_A549_24H:BRD-K88903268:20	BRD-K88903268	BRD-K88903268	A549	trt_cp	20 uM	24 h	3	242	0.2604	0.253839	1	0	1	1	0	-666	-666	-0.2939	0	-0.7825
DOS014_VCAP_24H:BRD-K80232076-001-01-4:4.99	BRD-K80232076	BRD-K80232076	VCAP	trt_cp	4 uM	24 h	3	140	0.43	0.248101	1	1	1	1	0	-666	-666	-0.2939	0	-0.7825
CPC006_NOMO1_6H:BRD-K61250553-003-13-2:10	BRD-K61250553	loperamide	NOMO1	trt_cp	10 uM	6 h	2	59	0.45	0.164764	1	1	1	1	0	Opioid receptor agonist	OPRM1|OPRD1|CYP2B6|CYP2C8|NPR2|CACNA1A|CALM1|OPRK1|POMC	-0.2939	0	-0.7825
DOSBIO002_NPC_24H:BRD-K11088254:10.2478	BRD-K11088254	BRD-K11088254	NPC	trt_cp	10 uM	24 h	3	99	0.24	0.155867	1	0	1	1	0	-666	-666	-0.2939	0	-0.7826
CPC011_VCAP_6H:BRD-K52020312-001-21-9:10	BRD-K52020312	metronidazole	VCAP	trt_cp	10 uM	6 h	5	287	0.23	0.259798	0	0	1	1	0	Bacterial DNA inhibitor	CYP2C8|CYP2E1|CYP3A5|CYP3A7|CYP2C9|CYP3A4	-0.2939	0	-0.7826
DOSVAL001_HCC515_24H:BRD-K98936959:10.027	BRD-K98936959	BRD-K98936959	HCC515	trt_cp	10 uM	24 h	3	168	0.37	0.252108	1	1	1	1	0	-666	-666	-0.2939	0	-0.7826
CPC019_MCF7_24H:BRD-K89005359-001-01-3:10	BRD-K89005359	BRD-K89005359	MCF7	trt_cp	10 uM	24 h	5	177	0.33	0.244385	1	0	1	1	0	-666	-666	-0.2939	0	-0.7826
CPC019_HEPG2_6H:BRD-A32595718-001-01-9:10	BRD-A32595718	BJM-CSC-15	HEPG2	trt_cp	10 uM	6 h	3	131	0.38	0.22561	1	1	1	1	0	-666	-666	-0.2939	0	-0.7826
PBIOA016_HA1E_24H:D19	BRD-K88970431	BRD-K88970431	HA1E	trt_cp	10 uM	24 h	3	92	0.1	0.0969894	1	0	1	1	0	-666	-666	-0.294	0	-0.7826
PAC063_U2OS_6H:BRD-A97759891-001-05-3:10	BRD-A97759891	BRD-A97759891	U2OS	trt_cp	10 uM	6 h	3	100	0.38	0.197116	1	0	1	1	0	-666	-666	-0.294	0	-0.7826
DOS053_PC3_24H:BRD-K79929772-001-01-5:5.02	BRD-K79929772	BRD-K79929772	PC3	trt_cp	4 uM	24 h	2	160	0.06	0.0990755	0	0	1	1	0	-666	-666	-0.294	0	-0.7826
CPC019_PC3_24H:A11	BRD-K60093216	BRD-K60093216	PC3	trt_cp	10 uM	24 h	5	246	0.1991	0.223786	0	0	1	1	0	-666	-666	-0.294	0	-0.7826
CPC006_NCIH2073_6H:BRD-K05402890-001-02-7:0.35	BRD-K05402890	BRD-K05402890	NCIH2073	trt_cp	0.37 uM	6 h	2	59	0.07	0.0649839	0	0	1	1	0	-666	-666	-0.294	0	-0.7827
LJP009_HUVEC_24H:D05	BRD-K37764012	PF-03758309	HUVEC	trt_cp	0.12 uM	24 h	3	418	0.6793	0.538827	1	1	1	1	0	P21 activated kinase inhibitor	PAK4	-0.294	0	-0.7827
LJP009_HT29_24H:J23	BRD-K41918892	A-769662	HT29	trt_cp	0.12 uM	24 h	2	38	0.204	0.0890302	1	0	1	1	0	AMPK activator	-666	-0.294	0	-0.7827
NMH002_NEU_24H:BRD-K06854232-001-10-8:10	BRD-K06854232	AM-580	NEU	trt_cp	10 uM	24 h	3	126	0.35	0.212349	0	0	1	1	0	Retinoid receptor agonist	RARA	-0.294	0	-0.7827
CPC016_SKB_24H:BRD-K84709232-001-02-6:10	BRD-K84709232	caffeic-acid	SKB	trt_cp	10 uM	24 h	3	201	0.49	0.317341	1	1	1	1	0	-666	-666	-0.294	0	-0.7828
CPC015_SKB_24H:BRD-K92049597-001-10-9:10	BRD-K92049597	triamterene	SKB	trt_cp	10 uM	24 h	2	47	0.04	0.0438439	0	0	1	1	0	Sodium channel inhibitor	SCNN1A|SCNN1B|SCNN1G|SCNN1D	-0.294	0	-0.7828
LIVB001_HUH7_72H:G07	BRD-A01787639	naftopidil	HUH7	trt_cp	8 uM	72 h	3	213	0.19	0.203422	0	0	1	1	0	Adrenergic receptor antagonist	ADRA1D|ADRA1A	-0.294	0	-0.7828
REP.B026_HELA_24H:B13	BRD-K87737963	CYT-387	HELA	trt_cp	2.22 uM	24 h	2	205	0.518	0.329513	1	1	1	1	0	JAK inhibitor	JAK1|JAK2|JAK3	-0.294	0	-0.7828
CPC013_HT29_6H:G20	BRD-K66866270	BRD-K66866270	HT29	trt_cp	10 uM	6 h	5	213	0.1098	0.15464	1	0	1	1	0	-666	-666	-0.294	0	-0.7828
DOS034_A549_24H:BRD-K15179096-001-01-3:5	BRD-K15179096	BRD-K15179096	A549	trt_cp	4 uM	24 h	3	142	0.09	0.114313	0	0	1	1	0	-666	-666	-0.294	0	-0.7828
PAC017_U2OS_6H:BRD-K25997353-001-01-4:9.92842	BRD-K25997353	BRD-K25997353	U2OS	trt_cp	10 uM	6 h	3	28	0.04	0.0338407	0	0	1	1	0	-666	-666	-0.294	0	-0.7829
CRCGN017_MCF10A.TP53.M_24H:BRD-K59456551:11.0416	BRD-K59456551	methotrexate	MCF10A	trt_cp	12 uM	24 h	3	277	0.52	0.383771	1	1	1	1	0	Dihydrofolate reductase inhibitor	DHFR|AOX1|FOLR1|TYMS	-0.2941	0	-0.7829
REP.A022_HT29_24H:I04	BRD-K71281111	SNX-2112	HT29	trt_cp	0.37 uM	24 h	3	406	0.6555	0.521651	1	1	1	1	0	HSP inhibitor	-666	-0.2941	0	-0.7829
DOSVAL003_HA1E_24H:BRD-K61953981:20	BRD-K61953981	BRD-K61953981	HA1E	trt_cp	20 uM	24 h	3	62	0.09	0.0755349	1	0	1	1	0	-666	-666	-0.2941	0	-0.7829
CPC010_HT29_6H:BRD-K91264756-001-05-2:10	BRD-K91264756	BRD-K91264756	HT29	trt_cp	10 uM	6 h	5	170	0.09	0.125077	0	0	1	1	0	-666	-666	-0.2941	0	-0.7829
CPC007_HA1E_24H:BRD-K22215695-001-08-6:10	BRD-K22215695	BRD-K22215695	HA1E	trt_cp	10 uM	24 h	3	199	0.25	0.225542	1	0	1	1	0	-666	-666	-0.2941	0	-0.7829
CPC017_SKB_24H:BRD-A93424738-001-03-0:10	BRD-A93424738	dexamethasone-acetate	SKB	trt_cp	10 uM	24 h	2	61	0.28	0.132152	1	0	1	1	0	Glucocorticoid receptor agonist|Corticosteroid agonist|Cytochrome P450 inhibitor	NR3C1	-0.2941	0	-0.783
REP.B006_A375_24H:K13	BRD-A22380646	pantoprazole	A375	trt_cp	2.22 uM	24 h	2	69	0.1139	0.0896431	0	0	1	1	0	Proton pump inhibitor	ATP4A|CYP2C19|CYP3A4	-0.2941	0	-0.783
CVD001_HEPG2_6H:BRD-K81164606-001-01-7:2.4586	BRD-K81164606	BRD-K81164606	HEPG2	trt_cp	2.5 uM	6 h	3	250	0.51	0.361065	0	0	1	1	0	-666	-666	-0.2941	0	-0.783
DOSVAL006_HA1E_24H:BRD-K94217081:20	BRD-K94217081	BRD-K94217081	HA1E	trt_cp	20 uM	24 h	2	63	0.26	0.129416	1	1	1	1	0	-666	-666	-0.2941	0	-0.783
CPC013_HEPG2_6H:BRD-K96274284-001-01-6:10	BRD-K96274284	UGISS-451	HEPG2	trt_cp	10 uM	6 h	3	130	0.22	0.171007	1	1	1	1	0	-666	-666	-0.2941	0	-0.7831
CPC018_NPC_24H:BRD-K14844937-001-01-6:10	BRD-K14844937	BRD-K14844937	NPC	trt_cp	10 uM	24 h	3	185	0.41	0.278489	0	0	1	1	0	-666	-666	-0.2941	0	-0.7831
CPC010_HT29_6H:BRD-K57457519-001-07-8:10	BRD-K57457519	BRD-K57457519	HT29	trt_cp	10 uM	6 h	5	163	0.25	0.204124	1	1	1	1	0	-666	-666	-0.2941	0	-0.7831
LJP009_SHSY5Y_24H:F13	BRD-K53561341	KIN-001-220	SHSY5Y	trt_cp	10 uM	24 h	3	172	0.3599	0.251586	0	0	1	1	0	Aurora kinase inhibitor	-666	-0.2942	0	-0.7831
CPC017_PHH_24H:BRD-K92758126-001-06-3:10	BRD-K92758126	MD-920	PHH	trt_cp	10 uM	24 h	3	139	0.13	0.135928	0	0	1	1	0	NFKB inhibitor	AADACL2	-0.2942	0	-0.7832
DOS046_A375_24H:BRD-K34104948-001-01-8:5	BRD-K34104948	BRD-K34104948	A375	trt_cp	4 uM	24 h	3	227	0.24	0.23602	0	0	1	1	0	-666	-666	-0.2942	0	-0.7832
MOAR005_PC3_24H:G10	BRD-K44084986	Y-27632	PC3	trt_cp	10 uM	24 h	3	147	0.3	0.212349	1	1	1	1	0	Rho associated kinase inhibitor	ROCK1|ROCK2|LRRK2|PKIA|PKN2|PRKACA|PRKCE	-0.2942	0	-0.7832
CPC018_A549_24H:BRD-A89337244-001-01-1:10	BRD-A89337244	PD-102807	A549	trt_cp	10 uM	24 h	2	121	0.28	0.186124	0	0	1	1	0	Acetylcholine receptor antagonist	CHRM4	-0.2942	0	-0.7832
DOS006_VCAP_24H:BRD-K08212968-001-01-6:5.01	BRD-K08212968	BRD-K08212968	VCAP	trt_cp	4 uM	24 h	3	93	0.25	0.154185	1	1	1	1	0	-666	-666	-0.2942	0	-0.7832
REP.B026_HA1E_24H:N13	BRD-K99749624	linifanib	HA1E	trt_cp	2.22 uM	24 h	2	198	0.3371	0.261242	1	1	1	1	0	PDGFR inhibitor|VEGFR inhibitor	CSF1R|KDR|PDGFRB|FLT1|FLT3|FLT4|PDGFRA|CSF1|KIT|RET|TEK	-0.2942	0	-0.7833
DOSVAL003_MCF7_24H:BRD-K70697816:5	BRD-K70697816	BRD-K70697816	MCF7	trt_cp	4 uM	24 h	3	167	0.25	0.206614	1	1	1	1	0	-666	-666	-0.2942	0	-0.7833
CPC014_HEPG2_6H:BRD-K51998148-001-01-9:10	BRD-K51998148	BRD-K51998148	HEPG2	trt_cp	10 uM	6 h	3	134	0.29	0.199334	1	1	1	1	0	-666	-666	-0.2942	0	-0.7833
CPC019_A549_24H:BRD-K91517665-001-05-3:10	BRD-K91517665	BRD-K91517665	A549	trt_cp	10 uM	24 h	3	80	0.32	0.16179	0	0	1	1	0	-666	-666	-0.2942	0	-0.7834
ENR001_MCF7_24H:L22	BRD-K04927711	acea	MCF7	trt_cp	0.37 uM	24 h	3	297	0.28	0.2916	1	0	1	1	0	-666	-666	-0.2942	0	-0.7834
REP.A028_MDAMB231_24H:D15	BRD-A93000692	ciglitazone	MDAMB231	trt_cp	1.11 uM	24 h	3	94	0.1263	0.110178	0	0	1	1	0	PPAR receptor agonist	PPARG|INS	-0.2942	0	-0.7834
CPC009_A375_6H:BRD-K83670234-001-01-1:10	BRD-K83670234	BRD-K83670234	A375	trt_cp	10 uM	6 h	4	330	0.58	0.442386	0	0	1	1	0	-666	-666	-0.2942	0	-0.7834
CPC008_HEPG2_6H:BRD-K52163391-001-05-4:10	BRD-K52163391	BRD-K52163391	HEPG2	trt_cp	10 uM	6 h	3	308	0.58	0.427386	1	1	1	1	0	-666	-666	-0.2942	0	-0.7834
DOS023_VCAP_24H:BRD-K31314139-001-01-5:4.93	BRD-K31314139	BRD-K31314139	VCAP	trt_cp	4 uM	24 h	2	33	0.05	0.0410745	1	0	1	1	0	-666	-666	-0.2943	0	-0.7834
DOS027_VCAP_6H:BRD-K20211345-001-01-6:5.16	BRD-K20211345	BRD-K20211345	VCAP	trt_cp	4 uM	6 h	2	103	0.31	0.180688	0	0	1	1	0	-666	-666	-0.2943	0	-0.7834
PAC021_U2OS_6H:BRD-K27612721-001-02-0:10.0495	BRD-K27612721	BRD-K27612721	U2OS	trt_cp	10 uM	6 h	3	25	0.12	0.0553849	0	0	1	1	0	-666	-666	-0.2943	0	-0.7835
REP.B022_MCF7_24H:L10	BRD-A73368467	fexofenadine	MCF7	trt_cp	0.08 uM	24 h	2	63	0.2168	0.118176	1	0	1	1	0	Histamine receptor antagonist	HRH1	-0.2943	0	-0.7835
DOSVAL005_A375_24H:BRD-M54407015:5	BRD-M54407015	BRD-M54407015	A375	trt_cp	4 uM	24 h	3	123	0.17	0.14622	1	0	1	1	0	-666	-666	-0.2943	0	-0.7835
LJP007_CD34_24H:N15	BRD-K42805893	AZD-9291	CD34	trt_cp	1.11 uM	24 h	3	64	0.2898	0.137711	1	1	1	1	0	EGFR inhibitor	EGFR	-0.2943	0	-0.7835
CPC017_PHH_24H:BRD-K52459643-001-10-2:10	BRD-K52459643	alprostadil	PHH	trt_cp	10 uM	24 h	3	58	0.05	0.054454	0	0	1	1	0	Prostanoid receptor agonist	PTGER1|PTGER2|CATSPER1|CATSPER2|CATSPER3|CATSPER4|PTGDR|PTGER4|PTGIR	-0.2943	0	-0.7835
CPC008_VCAP_6H:BRD-K45278408-001-05-1:10	BRD-K45278408	BRD-K45278408	VCAP	trt_cp	10 uM	6 h	5	131	0.17	0.150901	1	0	1	1	0	-666	-666	-0.2943	0	-0.7835
DOS058_A375_24H:BRD-K88769248-019-01-2:5	BRD-K88769248	BRD-K88769248	A375	trt_cp	4 uM	24 h	2	76	0.07	0.0737541	0	0	1	1	0	-666	-666	-0.2943	0	-0.7836
DOS007_VCAP_24H:BRD-K14738608-001-01-8:4.9	BRD-K14738608	BRD-K14738608	VCAP	trt_cp	4 uM	24 h	3	220	0.35	0.280592	1	0	1	1	0	-666	-666	-0.2943	0	-0.7836
DOSVAL001_HA1E_24H:BRD-K88524550:5.00076	BRD-K88524550	BRD-K88524550	HA1E	trt_cp	4 uM	24 h	3	466	0.68	0.569217	1	1	1	1	0	-666	-666	-0.2943	0	-0.7836
CPC014_HEPG2_6H:BRD-A97833537-001-06-4:10	BRD-A97833537	EMF-sumo1-1	HEPG2	trt_cp	10 uM	6 h	6	188	0.16	0.175376	1	0	1	1	0	-666	-666	-0.2943	0	-0.7836
REP.A021_HELA_24H:D19	BRD-K81916719	triclabendazole	HELA	trt_cp	10 uM	24 h	3	240	0.3976	0.312363	1	1	1	1	0	Tubulin inhibitor	DNMT1	-0.2944	0	-0.7837
REP.A005_PC3_24H:M16	BRD-K11071038	ICI-162846	PC3	trt_cp	0.37 uM	24 h	2	89	0.2614	0.154233	1	1	1	1	0	Histamine receptor antagonist	HRH2	-0.2944	0	-0.7837
REP.B028_A375_24H:E05	BRD-A93353767	isoconazole	A375	trt_cp	0.03 uM	24 h	2	90	0.1241	0.106866	1	1	1	1	0	Fungal lanosterol demethylase inhibitor	CYP17A1	-0.2944	0	-0.7837
CPC013_NPC_24H:BRD-K20032655-001-01-0:10	BRD-K20032655	BRD-K20032655	NPC	trt_cp	10 uM	24 h	3	149	0.18	0.1656	0	0	1	1	0	-666	-666	-0.2944	0	-0.7838
DOSVAL003_A549_24H:BRD-K24636862:20	BRD-K24636862	BRD-K24636862	A549	trt_cp	20 uM	24 h	3	134	0.26	0.188742	1	0	1	1	0	-666	-666	-0.2944	0	-0.7838
CPC010_HCC515_6H:BRD-K88269385-001-05-5:10	BRD-K88269385	BRD-K88269385	HCC515	trt_cp	10 uM	6 h	3	83	0.08	0.0823976	1	0	1	1	0	-666	-666	-0.2944	0	-0.7838
DOS046_PC3_24H:BRD-K68638497-001-01-9:5	BRD-K68638497	BRD-K68638497	PC3	trt_cp	4 uM	24 h	3	104	0.08	0.0922343	0	0	1	1	0	-666	-666	-0.2944	0	-0.7838
CPC011_A549_24H:BRD-A49172652-001-23-0:10	BRD-A49172652	lansoprazole	A549	trt_cp	10 uM	24 h	3	85	0.12	0.102125	1	0	1	1	0	Proton pump inhibitor	ATP4A|CYP2C19|CYP3A4|CYP3A5|ATP4B	-0.2944	0	-0.7838
CPC014_HT29_6H:BRD-K81314178-001-01-6:10	BRD-K81314178	BRD-K81314178	HT29	trt_cp	10 uM	6 h	5	120	0.25	0.175142	1	0	1	1	0	-666	-666	-0.2944	0	-0.7838
PAC064_U2OS_6H:BRD-K61039403-001-06-9:10	BRD-K61039403	BRD-K61039403	U2OS	trt_cp	10 uM	6 h	3	94	0.15	0.120072	1	0	1	1	0	-666	-666	-0.2944	0	-0.7838
CPC007_HT29_24H:BRD-K53833301-001-05-0:10	BRD-K53833301	BRD-K53833301	HT29	trt_cp	10 uM	24 h	3	118	0.2	0.155341	1	0	1	1	0	-666	-666	-0.2944	0	-0.7838
CPC012_HA1E_6H:BRD-K95895342-001-01-9:10	BRD-K95895342	BRD-K95895342	HA1E	trt_cp	10 uM	6 h	3	219	0.29	0.254831	1	0	1	1	0	-666	-666	-0.2944	0	-0.7839
EMU001_HBL1_24H:E13	BRD-A30984645	GDC-0834	HBL1	trt_cp	10 uM	24 h	3	280	0.5204	0.385992	1	1	1	1	0	BTK inhibitor	BTK	-0.2945	0	-0.7839
DOS050_PC3_24H:BRD-K92847204-001-01-0:5	BRD-K92847204	BRD-K92847204	PC3	trt_cp	4 uM	24 h	2	117	0.11	0.114715	0	0	1	1	0	-666	-666	-0.2945	0	-0.784
CPC012_PHH_24H:BRD-K75903201-001-05-6:10	BRD-K75903201	BRD-K75903201	PHH	trt_cp	10 uM	24 h	3	167	0.19	0.180122	0	0	1	1	0	-666	-666	-0.2945	0	-0.784
PAC027_U2OS_6H:BRD-K22591777-001-01-6:9.99047	BRD-K22591777	BRD-K22591777	U2OS	trt_cp	10 uM	6 h	3	167	0.41	0.264594	1	0	1	1	0	-666	-666	-0.2945	0	-0.784
REP.A021_A549_24H:H01	BRD-A82772293	mepazine	A549	trt_cp	10 uM	24 h	3	139	0.1539	0.147896	0	0	1	1	0	Mucus protecting agent	MALT1	-0.2945	0	-0.784
CPC016_MCF7_6H:BRD-K93658967-001-01-7:10	BRD-K93658967	aloisine	MCF7	trt_cp	10 uM	6 h	2	159	0.37	0.245262	0	0	1	1	0	CDK inhibitor|CFTR channel agonist|GSK inhibitor	CDK2	-0.2945	0	-0.784
DOS008_VCAP_24H:BRD-K69589246-001-01-7:4.98	BRD-K69589246	BRD-K69589246	VCAP	trt_cp	4 uM	24 h	3	111	0.32	0.190575	1	0	1	1	0	-666	-666	-0.2945	0	-0.784
CPC009_HT29_6H:BRD-K63511615-001-03-6:10	BRD-K63511615	SJB-AF-2	HT29	trt_cp	10 uM	6 h	3	33	0.19	0.080069	1	0	1	1	0	-666	-666	-0.2946	0	-0.7842
REP.B013_HELA_24H:E03	BRD-K38436528	imipramine	HELA	trt_cp	0.25 uM	24 h	2	136	0.4815	0.258761	0	0	1	1	0	Norepinephrine inhibitor|Serotonin reuptake inhibitor	SLC6A2|SLC6A4|CHRM2|CYP2C19|ADRA1A|ADRA1B|ADRA1D|CHRM1|CHRM3|CHRM4|CHRM5|DRD1|DRD2|DRD5|HRH1|HTR1A|HTR2A|HTR2C|HTR6|HTR7|KCND2|KCND3|KCNH1|KCNH2|SLC6A3	-0.2946	0	-0.7842
CPC007_PC3_6H:BRD-K21237738-001-04-9:10	BRD-K21237738	BRD-K21237738	PC3	trt_cp	10 uM	6 h	5	187	0.25	0.218636	1	0	1	1	0	-666	-666	-0.2946	0	-0.7842
CPC020_VCAP_6H:BRD-K70976396-236-22-9:10	BRD-K70976396	cefoxitin	VCAP	trt_cp	10 uM	6 h	5	197	0.2	0.200714	1	0	1	1	0	Bacterial cell wall synthesis inhibitor	-666	-0.2946	0	-0.7842
PAC041_U2OS_6H:BRD-K58719691-001-01-3:10.0268	BRD-K58719691	BRD-K58719691	U2OS	trt_cp	10 uM	6 h	3	53	0.1	0.0736154	1	0	1	1	0	-666	-666	-0.2946	0	-0.7843
REP.A007_HA1E_24H:K03	BRD-K53665955	MK-5108	HA1E	trt_cp	1.11 uM	24 h	3	211	0.4641	0.31643	1	1	1	1	0	Aurora kinase inhibitor	AURKA|AURKB|AURKC	-0.2946	0	-0.7843
CPC002_PC3_24H:BRD-K06753942-001-06-1:10	BRD-K06753942	nobiletin	PC3	trt_cp	10 uM	24 h	5	222	0.24	0.233406	1	0	1	1	0	MEK inhibitor	ABCB1|TYR|MAP2K1	-0.2946	0	-0.7843
CPC009_HCC515_6H:BRD-K62412498-001-05-5:10	BRD-K62412498	BRD-K62412498	HCC515	trt_cp	10 uM	6 h	3	83	0.19	0.126983	1	0	1	1	0	-666	-666	-0.2946	0	-0.7843
DOS060_HT29_24H:BRD-K36221157-001-01-4:5	BRD-K36221157	BRD-K36221157	HT29	trt_cp	4 uM	24 h	2	91	0.09	0.0915108	0	0	1	1	0	-666	-666	-0.2946	0	-0.7844
CPC014_A549_24H:BRD-A31374339-001-01-9:10	BRD-A31374339	fludarabine	A549	trt_cp	10 uM	24 h	3	71	0.2	0.120497	0	0	1	1	0	-666	-666	-0.2946	0	-0.7844
PCL001_HEPG2_24H:BRD-K25167492:3.33	BRD-K25167492	BRD-K25167492	HEPG2	trt_cp	3.33 uM	24 h	3	109	0.34	0.194663	1	0	1	1	0	-666	-666	-0.2946	0	-0.7844
AICHI002_K562_24H:H13	BRD-K68065987	MK-2206	K562	trt_cp	10 uM	24 h	3	415	0.6	0.50458	1	1	1	1	0	AKT inhibitor	AKT1|AKT2|AKT3	-0.2947	0	-0.7845
PAC051_U2OS_6H:BRD-K94217081-001-01-2:10.0383	BRD-K94217081	BRD-K94217081	U2OS	trt_cp	10 uM	6 h	3	165	0.23	0.196986	1	0	1	1	0	-666	-666	-0.2947	0	-0.7845
CPC013_A549_6H:BRD-A64811980-001-01-2:10	BRD-A64811980	NK42-I-109-1	A549	trt_cp	10 uM	6 h	2	92	0.23	0.147092	0	0	1	1	0	-666	-666	-0.2947	0	-0.7845
CPC001_VCAP_24H:L02	BRD-K02590140	O-2050	VCAP	trt_cp	10 uM	24 h	5	217	0.396	0.29642	0	0	1	1	0	Cannabinoid receptor antagonist	CNR1	-0.2947	0	-0.7845
CPC005_A549_24H:BRD-K21936341-051-02-4:10	BRD-K21936341	oxotremorine-sesquifumarate	A549	trt_cp	10 uM	24 h	3	99	0.09	0.0954486	1	0	1	1	0	Cholinergic receptor agonist	CHRM2|CHRM1|CHRM3|CHRM4	-0.2947	0	-0.7845
DOSVAL004_A375_24H:BRD-K55343670:20	BRD-K55343670	BRD-K55343670	A375	trt_cp	20 uM	24 h	3	296	0.2	0.246032	1	0	1	1	0	-666	-666	-0.2947	0	-0.7845
CPC018_ASC_24H:BRD-K96084870-001-01-9:10	BRD-K96084870	DMBI	ASC	trt_cp	10 uM	24 h	3	324	0.13	0.207527	0	0	1	1	0	PDGFR inhibitor|VEGFR inhibitor	PDGFRB	-0.2947	0	-0.7846
CPC014_HEPG2_6H:BRD-A84327315-001-01-1:10	BRD-A84327315	calcitriol	HEPG2	trt_cp	10 uM	6 h	3	65	0.08	0.0729176	1	0	1	1	0	-666	-666	-0.2947	0	-0.7846
DOS055_HT29_24H:BRD-K17579844-001-01-7:5	BRD-K17579844	BRD-K17579844	HT29	trt_cp	4 uM	24 h	3	202	0.17	0.187383	0	0	1	1	0	-666	-666	-0.2947	0	-0.7846
CRCGN004_PC3_6H:BRD-A42383464-001-04-8:10	BRD-A42383464	actinomycin-d	PC3	trt_cp	10 uM	6 h	3	573	0.8	0.684625	1	1	1	1	0	-666	-666	-0.2947	0	-0.7846
LJP007_YAPC_24H:M07	BRD-K99616396	motesanib	YAPC	trt_cp	10 uM	24 h	3	165	0.3356	0.237949	1	1	1	1	0	KIT inhibitor|PDGFR inhibitor|VEGFR inhibitor	FLT1|FLT4|KDR|KIT|PDGFRA|RET	-0.2947	0	-0.7847
DOS041_A549_24H:BRD-K80213755-001-01-2:5.01	BRD-K80213755	BRD-K80213755	A549	trt_cp	4 uM	24 h	2	191	0.31	0.246053	0	0	1	1	0	-666	-666	-0.2947	0	-0.7847
DOSVAL002_HCC515_24H:BRD-K69438871:20	BRD-K69438871	BRD-K69438871	HCC515	trt_cp	20 uM	24 h	3	103	0.1	0.102624	1	0	1	1	0	-666	-666	-0.2948	0	-0.7848
REP.A006_YAPC_24H:O16	BRD-A02710418	meptazinol	YAPC	trt_cp	0.37 uM	24 h	3	120	0.1859	0.151029	1	0	1	1	0	Opioid receptor agonist	BCHE	-0.2948	0	-0.7848
DOS042_A375_24H:BRD-K78939963-001-01-4:5	BRD-K78939963	BRD-K78939963	A375	trt_cp	4 uM	24 h	2	99	0.02	0.0449949	0	0	1	1	0	-666	-666	-0.2948	0	-0.7848
CPC010_A549_6H:BRD-K69231968-003-05-9:10	BRD-K69231968	BRD-K69231968	A549	trt_cp	10 uM	6 h	2	77	0.07	0.0742378	1	0	1	1	0	-666	-666	-0.2948	0	-0.7848
DOS057_PC3_24H:BRD-K86249754-001-01-1:5	BRD-K86249754	BRD-K86249754	PC3	trt_cp	4 uM	24 h	2	95	0.08	0.0881531	0	0	1	1	0	-666	-666	-0.2948	0	-0.7848
LPROT004_MCF7_6H:BRD-K01567962:25	BRD-K01567962	pyrazolanthrone	MCF7	trt_cp	25 uM	6 h	3	225	0.65	0.386704	1	1	1	1	0	JNK inhibitor	MAPK10|MAPK8|MAPK9|TTK|LRRK2|MAPK8IP1	-0.2948	0	-0.7849
CPC012_PC3_6H:BRD-K68588778-001-05-7:10	BRD-K68588778	BRD-K68588778	PC3	trt_cp	10 uM	6 h	4	239	0.3	0.270764	1	1	1	1	0	-666	-666	-0.2948	0	-0.7849
LJP007_YAPC_24H:O19	BRD-K31313613	BS-181	YAPC	trt_cp	10 uM	24 h	3	114	0.2827	0.181529	1	1	1	1	0	CDK inhibitor	CDK7	-0.2948	0	-0.785
CPC012_PC3_6H:BRD-K99705204-001-01-3:10	BRD-K99705204	MW-A1-2	PC3	trt_cp	10 uM	6 h	4	201	0.22	0.212638	1	0	1	1	0	-666	-666	-0.2948	0	-0.785
CPC006_THP1_6H:G20	BRD-A47829399	artesunate	THP1	trt_cp	10 uM	6 h	2	626	0.0272	0.131948	0	0	1	1	0	-666	-666	-0.2948	0	-0.785
DOSVAL005_MCF7_24H:BRD-K66857873:20	BRD-K66857873	BRD-K66857873	MCF7	trt_cp	20 uM	24 h	3	102	0.27	0.167808	1	1	1	1	0	-666	-666	-0.2949	0	-0.785
CPC019_HA1E_6H:BRD-K89005359-001-01-3:10	BRD-K89005359	BRD-K89005359	HA1E	trt_cp	10 uM	6 h	3	130	0.13	0.131454	1	0	1	1	0	-666	-666	-0.2949	0	-0.7851
REP.B008_MDAMB231_24H:M21	BRD-K88807631	elacridar	MDAMB231	trt_cp	0.25 uM	24 h	2	141	0.2018	0.170569	1	0	1	1	0	P-glycoprotein inhibitor	ABCB1	-0.2949	0	-0.7851
CPC015_A375_6H:BRD-A68930007-001-03-1:10	BRD-A68930007	ouabain	A375	trt_cp	10 uM	6 h	3	444	0.69	0.559689	1	1	1	1	0	Na/K-ATPase inhibitor	ATP1A1|ATP1A2|ATP1A3|ATP1A4|ATP1B1|ATP1B2|ATP1B3|ATP1B4|FXYD2	-0.2949	0	-0.7851
LPROT001_PC3_6H:BRD-A18705706:10	BRD-A18705706	BRD-A18705706	PC3	trt_cp	10 uM	6 h	3	79	0.27	0.147681	1	1	1	1	0	-666	-666	-0.2949	0	-0.7851
PBIOA020_A549_24H:F19	BRD-K80028364	BRD-K80028364	A549	trt_cp	10 uM	24 h	3	64	0.16	0.102325	1	0	1	1	0	-666	-666	-0.2949	0	-0.7851
DOS045_HT29_24H:BRD-K31000214-001-01-8:5.02	BRD-K31000214	BRD-K31000214	HT29	trt_cp	4 uM	24 h	2	105	0.06	0.0802603	0	0	1	1	0	-666	-666	-0.2949	0	-0.7851
REP.A018_THP1_24H:K04	BRD-K65170927	aprepitant	THP1	trt_cp	0.37 uM	24 h	2	195	0.06	0.109376	0	0	1	1	0	Tachykinin antagonist	TACR1|CYP2C19	-0.2949	0	-0.7852
CPC016_A549_24H:BRD-A17428743-003-03-3:10	BRD-A17428743	BW-723C86	A549	trt_cp	10 uM	24 h	3	94	0.05	0.0693233	0	0	1	1	0	Serotonin receptor agonist	HTR2B|HTR2A|HTR2C	-0.2949	0	-0.7852
LIVB002_HUH7_72H:H21	BRD-K39763435	pravastatin-lactone	HUH7	trt_cp	8 uM	72 h	3	118	0.07	0.0919011	0	0	1	1	0	HMGCR inhibitor	-666	-0.2949	0	-0.7852
REP.B009_A375_24H:J10	BRD-K30550578	PF-04620110	A375	trt_cp	0.08 uM	24 h	2	48	0.0551	0.0520028	0	0	1	1	0	Diacylglycerol O acyltransferase inhibitor	DGAT1	-0.2949	0	-0.7852
DOSBIO002_HT29_24H:BRD-K16714380:10.0318	BRD-K16714380	BRD-K16714380	HT29	trt_cp	10 uM	24 h	3	122	0.16	0.141277	1	0	1	1	0	-666	-666	-0.2949	0	-0.7852
CPC016_HEPG2_6H:BRD-K34330170-001-02-6:10	BRD-K34330170	rotenonic-acid	HEPG2	trt_cp	10 uM	6 h	3	202	0.37	0.276444	1	0	1	1	0	Retinoid receptor antagonist	-666	-0.2949	0	-0.7852
CPC018_HT29_6H:BRD-K17415526-001-02-7:10	BRD-K17415526	BRD-K17415526	HT29	trt_cp	10 uM	6 h	3	147	0.35	0.229363	1	1	1	1	0	Protein tyrosine kinase inhibitor	EGFR	-0.295	0	-0.7853
REP.B011_A375_24H:O18	BRD-K07753030	acecainide	A375	trt_cp	0.01 uM	24 h	2	51	0.1602	0.0914002	1	1	1	1	0	Polarization inhibitor	SCN5A	-0.295	0	-0.7853
CPC012_HCC515_6H:BRD-K53816294-001-01-3:10	BRD-K53816294	BRD-K53816294	HCC515	trt_cp	10 uM	6 h	3	328	0.22	0.271631	1	0	1	1	0	-666	-666	-0.295	0	-0.7853
CPC016_A375_6H:BRD-A00993607-003-15-4:10	BRD-A00993607	alprenolol	A375	trt_cp	10 uM	6 h	5	121	0.17	0.145027	1	0	1	1	0	Adrenergic receptor antagonist	ADRB1|ADRB2|HTR1A	-0.295	0	-0.7853
DOS055_PC3_24H:BRD-K06992369-001-01-0:5	BRD-K06992369	BRD-K06992369	PC3	trt_cp	4 uM	24 h	2	80	0.05	0.0639529	0	0	1	1	0	-666	-666	-0.295	0	-0.7853
CPC009_A549_24H:BRD-A81233518-004-14-6:10	BRD-A81233518	glycopyrrolate	A549	trt_cp	10 uM	24 h	2	80	0.46	0.193979	0	0	1	1	0	Acetylcholine receptor antagonist	CHRM3|CHRM1|CHRM2|CHRM4|CHRM5	-0.295	0	-0.7854
CPC007_HT29_24H:BRD-K89237706-001-08-7:10	BRD-K89237706	noscapine	HT29	trt_cp	10 uM	24 h	3	78	0.09	0.0847226	1	0	1	1	0	Bradykinin receptor antagonist|Tubulin inhibitor	BDKRB2|SIGMAR1	-0.295	0	-0.7854
REP.B017_MCF7_24H:H17	BRD-A63675168	brivudine	MCF7	trt_cp	0.03 uM	24 h	2	474	0.7602	0.606993	1	1	1	1	0	DNA inhibitor	-666	-0.295	0	-0.7854
DOS057_HT29_24H:BRD-K43345858-003-01-0:5	BRD-K43345858	BRD-K43345858	HT29	trt_cp	4 uM	24 h	3	162	0.15	0.157628	0	0	1	1	0	-666	-666	-0.295	0	-0.7854
PAC031_U2OS_6H:BRD-K02928994-001-01-1:9.96847	BRD-K02928994	BRD-K02928994	U2OS	trt_cp	10 uM	6 h	3	96	0.19	0.136566	1	0	1	1	0	-666	-666	-0.295	0	-0.7854
CPC006_THP1_6H:A03	BRD-A19500257	geldanamycin	THP1	trt_cp	10 uM	6 h	2	402	0.5018	0.45416	0	0	1	1	0	-666	-666	-0.295	0	-0.7854
REP.A009_HUVEC.A_24H:M14	BRD-K33483813	actarit	HUVEC	trt_cp	3.33 uM	24 h	3	91	0.2934	0.165227	1	1	1	1	0	Interleukin inhibitor	-666	-0.295	0	-0.7854
PAC021_U2OS_6H:BRD-K25933460-001-02-7:10.0104	BRD-K25933460	BRD-K25933460	U2OS	trt_cp	10 uM	6 h	3	44	0.16	0.0848432	1	0	1	1	0	-666	-666	-0.295	0	-0.7855
CPC011_HA1E_6H:BRD-K32311154-003-07-3:10	BRD-K32311154	nifekalant	HA1E	trt_cp	10 uM	6 h	2	88	0.2	0.134149	1	0	1	1	0	Potassium channel antagonist	-666	-0.295	0	-0.7855
CPC013_HT29_6H:E17	BRD-K71823332	epothilone-a	HT29	trt_cp	10 uM	6 h	5	157	0.1168	0.136931	1	0	1	1	0	Tubulin inhibitor	-666	-0.2951	0	-0.7855
DOS054_A375_24H:BRD-K69510809-001-01-2:5	BRD-K69510809	BRD-K69510809	A375	trt_cp	4 uM	24 h	3	152	0.06	0.0965668	0	0	1	1	0	-666	-666	-0.2951	0	-0.7855
PAC067_U2OS_6H:BRD-K33951208-001-05-9:10	BRD-K33951208	BRD-K33951208	U2OS	trt_cp	10 uM	6 h	2	99	0.26	0.162231	1	0	1	1	0	-666	-666	-0.2951	0	-0.7856
DOS046_HT29_24H:BRD-K02931142-001-01-6:5	BRD-K02931142	BRD-K02931142	HT29	trt_cp	4 uM	24 h	2	223	0.13	0.172169	0	0	1	1	0	-666	-666	-0.2951	0	-0.7856
DOS025_VCAP_6H:BRD-K20197338-001-01-6:5.01	BRD-K20197338	BRD-K20197338	VCAP	trt_cp	4 uM	6 h	3	178	0.22	0.200102	1	0	1	1	0	-666	-666	-0.2951	0	-0.7856
CPC011_VCAP_24H:BRD-K52080565-001-07-6:10	BRD-K52080565	nandrolone	VCAP	trt_cp	10 uM	24 h	5	504	0.68	0.591971	1	1	1	1	0	Imidazoline receptor agonist	NISCH|AR|CYP19A1|MAOA|MAOB	-0.2951	0	-0.7856
PAC061_U2OS_6H:BRD-K14030662-001-01-3:10.05	BRD-K14030662	BRD-K14030662	U2OS	trt_cp	10 uM	6 h	3	56	0.12	0.0828925	0	0	1	1	0	-666	-666	-0.2951	0	-0.7856
CPC017_ASC_24H:BRD-A54487287-001-03-9:10	BRD-A54487287	cortisone-acetate	ASC	trt_cp	10 uM	24 h	4	200	0.2	0.202237	0	0	1	1	0	Glucocorticoid receptor agonist	NR3C1	-0.2951	0	-0.7856
CPC001_VCAP_24H:I02	BRD-K23623876	decafluorobutane	VCAP	trt_cp	10 uM	24 h	5	191	0.2855	0.23613	0	0	1	1	0	Contrast agent	-666	-0.2951	0	-0.7857
CPC003_HA1E_24H:BRD-K00206590-001-01-2:10	BRD-K00206590	P-1075	HA1E	trt_cp	10 uM	24 h	3	612	0.48	0.548058	1	0	1	1	0	ATP channel activator|Potassium channel activator	KCNJ11	-0.2951	0	-0.7857
CRCGN014_HEPG2_24H:BRD-A04553218:40	BRD-A04553218	BRD-A04553218	HEPG2	trt_cp	40 uM	24 h	2	100	0.2769	0.168264	0	0	1	1	0	Histamine receptor antagonist	HRH1|SLC6A2|SLC6A3|SLC6A4	-0.2951	0	-0.7858
CPC006_SW480_6H:BRD-K68548958-001-01-2:20	BRD-K68548958	C-646	SW480	trt_cp	20 uM	6 h	2	161	0.25	0.202868	0	0	1	1	0	Histone acetyltransferase inhibitor	EP300	-0.2951	0	-0.7858
DOS027_VCAP_6H:BRD-K39550135-001-01-0:5.04	BRD-K39550135	BRD-K39550135	VCAP	trt_cp	4 uM	6 h	2	236	0.29	0.264536	0	0	1	1	0	-666	-666	-0.2951	0	-0.7858
PAC013_U2OS_6H:BRD-K88597074-001-01-4:10.0435	BRD-K88597074	BRD-K88597074	U2OS	trt_cp	10 uM	6 h	3	270	0.11	0.174264	1	0	1	1	0	-666	-666	-0.2952	0	-0.7858
CPC014_NPC_24H:BRD-K23841751-001-01-4:10	BRD-K23841751	BRD-K23841751	NPC	trt_cp	10 uM	24 h	3	262	0.28	0.27388	0	0	1	1	0	-666	-666	-0.2952	0	-0.7858
CPC001_PC3_24H:P21	BRD-K10136726	BRD-K10136726	PC3	trt_cp	10 uM	24 h	5	99	0.1423	0.120019	1	0	1	1	0	Chymotrypsin inhibitor	-666	-0.2952	0	-0.7858
DOS057_PC3_24H:BRD-K34665338-001-01-6:5	BRD-K34665338	BRD-K34665338	PC3	trt_cp	4 uM	24 h	2	136	0.16	0.149163	0	0	1	1	0	-666	-666	-0.2952	0	-0.7859
DOS010_VCAP_6H:BRD-K21747841-001-01-7:4.99	BRD-K21747841	BRD-K21747841	VCAP	trt_cp	4 uM	6 h	3	129	0.06	0.0889613	1	0	1	1	0	-666	-666	-0.2952	0	-0.7859
CPC016_A549_24H:BRD-K85383046-001-02-5:10	BRD-K85383046	IAA-94	A549	trt_cp	10 uM	24 h	3	56	0.24	0.117228	0	0	1	1	0	Chloride channel blocker	-666	-0.2952	0	-0.7859
REP.B028_PC3_24H:B15	BRD-K92467929	oxandrolone	PC3	trt_cp	0.25 uM	24 h	2	62	0.0802	0.071304	1	1	1	1	0	Androgen receptor agonist	AR	-0.2952	0	-0.786
DOS049_A375_24H:BRD-K21642579-001-01-8:5	BRD-K21642579	BRD-K21642579	A375	trt_cp	4 uM	24 h	3	124	0.13	0.128385	0	0	1	1	0	-666	-666	-0.2952	0	-0.786
DOSVAL004_HT29_24H:BRD-K43013792:20	BRD-K43013792	BRD-K43013792	HT29	trt_cp	20 uM	24 h	3	159	0.25	0.201604	1	0	1	1	0	-666	-666	-0.2952	0	-0.786
CPC009_HT29_6H:BRD-K22449070-019-01-3:10	BRD-K22449070	BRD-K22449070	HT29	trt_cp	10 uM	6 h	3	232	0.15	0.188634	1	0	1	1	0	-666	-666	-0.2952	0	-0.786
CPC013_HT29_6H:A15	BRD-K24681473	YM-155	HT29	trt_cp	10 uM	6 h	4	402	0.6203	0.504945	1	1	1	1	0	Survivin inhibitor	BIRC5	-0.2953	0	-0.7861
DOS054_HT29_24H:BRD-K60737413-001-01-8:5	BRD-K60737413	BRD-K60737413	HT29	trt_cp	4 uM	24 h	3	148	0.21	0.178267	0	0	1	1	0	-666	-666	-0.2953	0	-0.7861
CPC008_VCAP_24H:BRD-K78984681-019-01-3:10	BRD-K78984681	BRD-K78984681	VCAP	trt_cp	10 uM	24 h	5	233	0.28	0.258278	0	0	1	1	0	-666	-666	-0.2953	0	-0.7861
CPC012_VCAP_24H:BRD-K37618507-001-01-7:10	BRD-K37618507	BRD-K37618507	VCAP	trt_cp	10 uM	24 h	5	301	0.27	0.288268	0	0	1	1	0	-666	-666	-0.2953	0	-0.7861
REP.A022_HA1E_24H:F01	BRD-K69236721	VX-809	HA1E	trt_cp	10 uM	24 h	2	61	0.1324	0.090874	1	0	1	1	0	CFTR channel agonist	CFTR	-0.2953	0	-0.7861
PAC065_U2OS_6H:BRD-K57315740-001-04-6:10	BRD-K57315740	BRD-K57315740	U2OS	trt_cp	10 uM	6 h	2	34	0.24	0.0913431	0	0	1	1	0	-666	-666	-0.2953	0	-0.7861
CPC008_PC3_24H:BRD-K23165181-019-01-0:10	BRD-K23165181	BRD-K23165181	PC3	trt_cp	10 uM	24 h	5	79	0.19	0.123886	1	0	1	1	0	-666	-666	-0.2953	0	-0.7861
CPC019_HCC515_6H:BRD-K30459086-001-01-2:10	BRD-K30459086	BRD-K30459086	HCC515	trt_cp	10 uM	6 h	3	121	0.17	0.145027	1	0	1	1	0	-666	-666	-0.2953	0	-0.7861
NMH002_NEU_6H:BRD-A56518012-003-03-7:10	BRD-A56518012	epirubicin	NEU	trt_cp	10 uM	6 h	3	456	0.47	0.468125	0	0	1	1	0	-666	-666	-0.2953	0	-0.7862
CPC005_HCC515_6H:BRD-A83695761-001-01-1:10	BRD-A83695761	chromanol	HCC515	trt_cp	10 uM	6 h	2	85	0.04	0.0589617	1	0	1	1	0	Potassium channel antagonist	-666	-0.2953	0	-0.7862
CPC010_HT29_6H:BRD-K28916077-001-04-0:10	BRD-K28916077	BRD-K28916077	HT29	trt_cp	10 uM	6 h	5	559	0.57	0.570787	1	1	1	1	0	-666	-666	-0.2953	0	-0.7862
LJP005_HCC515_24H:G21	BRD-K37687095	AZD-8330	HCC515	trt_cp	1.11 uM	24 h	3	460	0.71	0.577881	1	1	1	1	0	MEK inhibitor	-666	-0.2953	0	-0.7862
DOS055_A375_24H:BRD-K67662618-001-01-4:5	BRD-K67662618	BRD-K67662618	A375	trt_cp	4 uM	24 h	2	93	0.06	0.0755349	0	0	1	1	0	-666	-666	-0.2953	0	-0.7862
DOS056_MCF7_24H:BRD-K45217009-001-01-1:5	BRD-K45217009	BRD-K45217009	MCF7	trt_cp	4 uM	24 h	2	212	0.17	0.191965	0	0	1	1	0	-666	-666	-0.2953	0	-0.7863
CPC018_A549_6H:BRD-K08640512-003-01-5:10	BRD-K08640512	RS-100329	A549	trt_cp	10 uM	6 h	3	169	0.15	0.160998	1	0	1	1	0	Adrenergic receptor antagonist	ADRA1A|ADRA1D	-0.2953	0	-0.7863
PAC048_U2OS_6H:BRD-K74902280-001-01-2:10.519	BRD-K74902280	BRD-K74902280	U2OS	trt_cp	10 uM	6 h	3	122	0.18	0.149847	1	0	1	1	0	-666	-666	-0.2953	0	-0.7863
CPC015_A375_6H:BRD-K38055836-001-13-8:10	BRD-K38055836	etamivan	A375	trt_cp	10 uM	6 h	3	212	0.26	0.237402	1	0	1	1	0	Respiratory stimulant	-666	-0.2953	0	-0.7863
REP.B009_JURKAT_24H:L17	BRD-K31495718	AZD-7687	JURKAT	trt_cp	0.03 uM	24 h	2	76	0.1306	0.100742	0	0	1	1	0	Diacylglycerol O acyltransferase inhibitor	DGAT1	-0.2954	0	-0.7863
CPC007_VCAP_6H:L14	BRD-K30647638	BRD-K30647638	VCAP	trt_cp	10 uM	6 h	4	232	0.0428	0.100762	1	0	1	1	0	-666	-666	-0.2954	0	-0.7864
CPC004_VCAP_24H:H11	BRD-K67017579	cilostazol	VCAP	trt_cp	10 uM	24 h	6	103	0.15	0.125688	0	0	1	1	0	Phosphodiesterase inhibitor	PDE3A|CYP2C19|CYP3A5|PDE3B	-0.2954	0	-0.7864
DOS036_A549_24H:BRD-K69431670-001-02-5:5	BRD-K69431670	BRD-K69431670	A549	trt_cp	4 uM	24 h	2	130	0.02	0.0515605	0	0	1	1	0	-666	-666	-0.2954	0	-0.7864
DOS009_VCAP_24H:BRD-K28256231-001-01-0:5.02	BRD-K28256231	BRD-K28256231	VCAP	trt_cp	4 uM	24 h	3	64	0.16	0.102325	1	0	1	1	0	-666	-666	-0.2954	0	-0.7864
CPC019_PC3_24H:G14	BRD-K95673125	BRD-K95673125	PC3	trt_cp	10 uM	24 h	5	78	0.1343	0.103494	0	0	1	1	0	-666	-666	-0.2954	0	-0.7865
PAC052_U2OS_6H:BRD-K08002976-001-01-1:9.09953	BRD-K08002976	BRD-K08002976	U2OS	trt_cp	10 uM	6 h	3	43	0.1	0.0663078	1	0	1	1	0	-666	-666	-0.2954	0	-0.7865
REP.B023_HT29_24H:N10	BRD-K72005722	VT-464	HT29	trt_cp	0.08 uM	24 h	2	77	0.0151	0.0344798	1	1	1	1	0	Cytochrome P450 inhibitor	CYP17A1	-0.2954	0	-0.7865
CPC005_A375_24H:BRD-A48809242-001-02-9:10	BRD-A48809242	IB-MECA	A375	trt_cp	10 uM	24 h	3	120	0.3	0.191859	1	1	1	1	0	-666	-666	-0.2954	0	-0.7865
ERG020_VCAP_24H:BRD-K48974000:10	BRD-K48974000	BRD-K48974000	VCAP	trt_cp	10 uM	24 h	3	112	0.22	0.158727	1	1	1	1	0	-666	-666	-0.2954	0	-0.7865
CPC020_HA1E_6H:BRD-K31780183-001-02-0:10	BRD-K31780183	ARG-CSC2-40	HA1E	trt_cp	10 uM	6 h	3	85	0.07	0.077999	1	0	1	1	0	-666	-666	-0.2954	0	-0.7865
REP.A012_HELA_24H:C01	BRD-K00494077	trovafloxacin	HELA	trt_cp	10 uM	24 h	2	253	0.4642	0.346532	0	0	1	1	0	Bacterial DNA inhibitor	TOP2A	-0.2954	0	-0.7866
REP.A004_HA1E_24H:M15	BRD-K24968862	SB-683698	HA1E	trt_cp	1.11 uM	24 h	3	118	0.27	0.18049	1	0	1	1	0	Integrin inhibitor	ITGA4|ITGAV|ITGB1|ITGB7	-0.2955	0	-0.7866
DOS058_A375_24H:BRD-K94983851-019-01-9:5	BRD-K94983851	BRD-K94983851	A375	trt_cp	4 uM	24 h	2	84	0.05	0.0655323	0	0	1	1	0	-666	-666	-0.2955	0	-0.7867
LJP001_MDAMB231_24H:BRD-K43568579-001-01-9:10	BRD-K43568579	WZ-4-145	MDAMB231	trt_cp	10 uM	24 h	4	398	0.49	0.44655	1	1	1	1	0	-666	-666	-0.2955	0	-0.7867
DOS054_MCF7_24H:BRD-K35468072-001-01-4:5	BRD-K35468072	BRD-K35468072	MCF7	trt_cp	4 uM	24 h	2	252	0.08	0.143574	0	0	1	1	0	-666	-666	-0.2955	0	-0.7867
CPC009_A375_6H:BRD-K40083016-001-01-3:10	BRD-K40083016	KUC104547N	A375	trt_cp	10 uM	6 h	4	280	0.3	0.293069	1	0	1	1	0	-666	-666	-0.2955	0	-0.7867
MUC.CP002_NKDBA_24H:K13	BRD-K01436366	XMD-1150	NKDBA	trt_cp	20 uM	24 h	6	491	0.5626	0.531461	0	0	1	1	0	LRRK inhibitor	LRRK2	-0.2955	0	-0.7868
CPC019_HEPG2_6H:BRD-K60558220-001-01-1:10	BRD-K60558220	SA-422830	HEPG2	trt_cp	10 uM	6 h	3	235	0.33	0.281593	1	0	1	1	0	-666	-666	-0.2955	0	-0.7868
CPC006_HA1E_24H:D12	BRD-K38985961	T-5345967	HA1E	trt_cp	150 uM	24 h	3	213	0.4188	0.302012	1	1	1	1	0	-666	-666	-0.2955	0	-0.7868
CPC016_ASC_24H:BRD-K32755366-003-03-4:10	BRD-K32755366	reserpic-acid	ASC	trt_cp	10 uM	24 h	3	110	0.3	0.183691	1	0	1	1	0	Norepinephrine inhibitor	-666	-0.2955	0	-0.7868
DOS002_VCAP_6H:BRD-K97972722-001-01-4:5.12	BRD-K97972722	BRD-K97972722	VCAP	trt_cp	4 uM	6 h	2	201	0.5	0.320563	0	0	1	1	0	-666	-666	-0.2955	0	-0.7868
DOS033_PC3_24H:BRD-K95616928-001-01-1:4.99	BRD-K95616928	SA-424764	PC3	trt_cp	4 uM	24 h	3	129	0.08	0.102724	0	0	1	1	0	-666	-666	-0.2955	0	-0.7868
REP.A005_A549_24H:B24	BRD-A08187463	racecadotril	A549	trt_cp	0.04 uM	24 h	3	107	0.1756	0.138607	0	0	1	1	0	Enkephalinase inhibitor	MME	-0.2955	0	-0.7868
CPC006_PC3_24H:H02	BRD-K12994359	valdecoxib	PC3	trt_cp	200 uM	24 h	5	434	0.5659	0.501124	1	1	1	1	0	Cyclooxygenase inhibitor	PTGS2|CYP2C19|CA12	-0.2956	0	-0.7869
REP.A001_YAPC_24H:F01	BRD-K26619122	BRD-K26619122	YAPC	trt_cp	10 uM	24 h	3	250	0.2952	0.2747	0	0	1	1	0	GABA receptor antagonist	GABRA1|GABRB2|GABRG2|GLRA1|GLRB	-0.2956	0	-0.7869
CPC003_HA1E_6H:BRD-K08554278-001-02-4:10	BRD-K08554278	bisbenzimide	HA1E	trt_cp	10 uM	6 h	2	348	0.75	0.516596	1	1	1	1	0	DNA binding agent	TOP1	-0.2956	0	-0.7869
PBIOA013_A375_24H:E07	BRD-K13274297	BRD-K13274297	A375	trt_cp	10 uM	24 h	3	120	0.18	0.148613	1	0	1	1	0	-666	-666	-0.2956	0	-0.7869
CRCGN004_PC3_24H:BRD-K77914232-001-01-3:20.8	BRD-K77914232	acetaldehyde	PC3	trt_cp	20 uM	24 h	6	274	0.42	0.343029	1	0	1	1	0	Metabolite of ethanol with a role in ethanol addiction	-666	-0.2956	0	-0.7869
CPC006_A549_24H:BRD-K32330832-001-01-0:11.1	BRD-K32330832	VER-155008	A549	trt_cp	12 uM	24 h	3	132	0.36	0.220429	1	1	1	1	0	HSP inhibitor	HSPA1A	-0.2956	0	-0.7869
DOS054_MCF7_24H:BRD-K21898148-001-01-8:5	BRD-K21898148	BRD-K21898148	MCF7	trt_cp	4 uM	24 h	2	351	0.15	0.232022	0	0	1	1	0	-666	-666	-0.2956	0	-0.787
REP.A022_MCF10A_24H:E02	BRD-K68747584	PF-03814735	MCF10A	trt_cp	3.33 uM	24 h	2	328	0.5353	0.423707	0	0	1	1	0	Aurora kinase inhibitor	AURKA|AURKB	-0.2956	0	-0.787
PAC041_U2OS_6H:BRD-K99128867-001-01-6:10.1054	BRD-K99128867	BRD-K99128867	U2OS	trt_cp	10 uM	6 h	3	29	0.08	0.0487051	1	0	1	1	0	-666	-666	-0.2956	0	-0.7871
CPC016_HEPG2_6H:BRD-K20714604-003-01-1:10	BRD-K20714604	RS-56812	HEPG2	trt_cp	10 uM	6 h	3	75	0.08	0.078326	1	0	1	1	0	Serotonin receptor agonist	HTR3A	-0.2956	0	-0.7871
CPC011_PC3_6H:BRD-A24381660-001-15-2:10	BRD-A24381660	zeranol	PC3	trt_cp	10 uM	6 h	4	145	0.12	0.133384	1	0	1	1	0	Estrogen receptor agonist	-666	-0.2956	0	-0.7871
CPC012_HCC515_6H:BRD-K41924482-001-01-2:10	BRD-K41924482	BRD-K41924482	HCC515	trt_cp	10 uM	6 h	3	194	0.22	0.208902	1	0	1	1	0	-666	-666	-0.2957	0	-0.7871
PAC030_U2OS_6H:BRD-K58140298-001-01-9:9.68046	BRD-K58140298	BRD-K58140298	U2OS	trt_cp	10 uM	6 h	3	157	0.37	0.243714	1	0	1	1	0	-666	-666	-0.2957	0	-0.7873
CPC018_PHH_24H:BRD-K38903228-001-02-8:10	BRD-K38903228	hesperidin	PHH	trt_cp	10 uM	24 h	3	82	0.23	0.138868	0	0	1	1	0	Flavanone glycoside	CACNA1B	-0.2957	0	-0.7873
REP.A012_MCF10A_24H:E14	BRD-K01029106	picolinic-acid	MCF10A	trt_cp	3.33 uM	24 h	3	78	0.0906	0.0850045	1	1	1	1	0	Chelating agent	-666	-0.2957	0	-0.7873
DOS043_A375_24H:BRD-K62917576-001-01-7:4.92	BRD-K62917576	BRD-K62917576	A375	trt_cp	4 uM	24 h	3	162	0.1	0.128703	0	0	1	1	0	-666	-666	-0.2957	0	-0.7873
CPC020_HA1E_6H:BRD-K80718156-001-01-5:10	BRD-K80718156	BRD-K80718156	HA1E	trt_cp	10 uM	6 h	3	197	0.19	0.195632	1	0	1	1	0	-666	-666	-0.2957	0	-0.7874
CPC019_A549_24H:BRD-K32568627-001-01-4:10	BRD-K32568627	BRD-K32568627	A549	trt_cp	10 uM	24 h	3	220	0.47	0.325155	0	0	1	1	0	-666	-666	-0.2957	0	-0.7874
CPC008_MCF7_24H:BRD-K90912239-001-01-3:10	BRD-K90912239	BRD-K90912239	MCF7	trt_cp	10 uM	24 h	2	111	0.07	0.0891335	1	0	1	1	0	-666	-666	-0.2958	0	-0.7874
CPC009_A375_6H:BRD-K85580279-001-01-6:10	BRD-K85580279	BRD-K85580279	A375	trt_cp	10 uM	6 h	4	75	0.17	0.114179	1	0	1	1	0	-666	-666	-0.2958	0	-0.7875
CPC004_MCF7_6H:BRD-K54411430-001-02-5:10	BRD-K54411430	robustic-acid	MCF7	trt_cp	10 uM	6 h	4	280	0.29	0.288143	1	0	1	1	0	CAMP inhibitor	-666	-0.2958	0	-0.7875
REP.A009_HUVEC.A_24H:A08	BRD-K25412176	GSK-2110183	HUVEC	trt_cp	3.33 uM	24 h	3	189	0.425	0.286587	1	1	1	1	0	AKT inhibitor	-666	-0.2958	0	-0.7875
CPC015_PHH_24H:BRD-K34014345-001-03-4:10	BRD-K34014345	naproxol	PHH	trt_cp	10 uM	24 h	2	166	0.11	0.136641	0	0	1	1	0	Anti-inflammatory	PTGS1|PTGS2	-0.2958	0	-0.7875
CPC007_A375_24H:BRD-K91509126-001-16-0:10	BRD-K91509126	piceatannol	A375	trt_cp	10 uM	24 h	3	287	0.42	0.351072	1	1	1	1	0	Syk inhibitor	PTGS2|SIRT1|SYK|TYR|ATP5A1|ATP5B|ATP5C1|IRF3	-0.2958	0	-0.7875
REP.B024_HELA_24H:N13	BRD-K78659596	ixazomib	HELA	trt_cp	2.22 uM	24 h	2	563	0.7233	0.645274	0	0	1	1	0	Proteasome inhibitor	PSMB1	-0.2958	0	-0.7875
CPC006_HT29_6H:O17	BRD-K08451418	BRD-K08451418	HT29	trt_cp	10 uM	6 h	5	158	0.1007	0.127548	1	0	1	1	0	-666	-666	-0.2958	0	-0.7875
PAC024_U2OS_6H:BRD-K41714444-001-01-4:10.0287	BRD-K41714444	BRD-K41714444	U2OS	trt_cp	10 uM	6 h	2	230	0.122	0.169385	0	0	1	1	0	-666	-666	-0.2958	0	-0.7875
PAC031_U2OS_6H:BRD-K61220066-001-01-4:10.066	BRD-K61220066	BRD-K61220066	U2OS	trt_cp	10 uM	6 h	2	55	0.22	0.11123	0	0	1	1	0	-666	-666	-0.2958	0	-0.7875
PAC058_U2OS_6H:BRD-K51322285-001-01-5:9.96364	BRD-K51322285	BRD-K51322285	U2OS	trt_cp	10 uM	6 h	3	120	0.35	0.207231	0	0	1	1	0	-666	-666	-0.2958	0	-0.7875
PAC045_U2OS_6H:BRD-K25096430-001-01-2:10.0756	BRD-K25096430	BRD-K25096430	U2OS	trt_cp	10 uM	6 h	3	56	0.07	0.0633102	1	0	1	1	0	-666	-666	-0.2958	0	-0.7876
CPC015_MCF7_24H:BRD-K92428153-001-01-0:10	BRD-K92428153	mycophenolate-mofetil	MCF7	trt_cp	10 uM	24 h	5	620	0.66	0.646842	1	1	1	1	0	Inosine monophosphate dehydrogenase inhibitor|Dehydrogenase inhibitor|Hydroxycarboxylic acid receptor agonist|Immunosuppressant|Inositol monophosphatase inhibitor	IMPDH1|IMPDH2|HCAR2	-0.2958	0	-0.7876
CPC012_A375_6H:O01	BRD-K41924482	BRD-K41924482	A375	trt_cp	10 uM	6 h	5	117	0.1737	0.144153	1	0	1	1	0	-666	-666	-0.2958	0	-0.7876
CPC014_PHH_24H:BRD-K81314178-001-01-6:10	BRD-K81314178	BRD-K81314178	PHH	trt_cp	10 uM	24 h	4	302	0.28	0.294044	0	0	1	1	0	-666	-666	-0.2958	0	-0.7876
CPC012_HA1E_6H:BRD-K78603557-001-01-8:10	BRD-K78603557	BRD-K78603557	HA1E	trt_cp	10 uM	6 h	3	226	0.22	0.225474	0	0	1	1	0	-666	-666	-0.2958	0	-0.7876
CPC009_VCAP_24H:BRD-K55722623-001-01-3:10	BRD-K55722623	BRD-K55722623	VCAP	trt_cp	10 uM	24 h	4	290	0.39	0.340065	0	0	1	1	0	-666	-666	-0.2959	0	-0.7877
CPC006_NCIH2073_6H:BRD-A75817871-001-04-2:40	BRD-A75817871	blebbistatin	NCIH2073	trt_cp	40 uM	6 h	2	113	0.31	0.189256	0	0	1	1	0	ATPase inhibitor	-666	-0.2959	0	-0.7877
REP.A017_MDAMB231_24H:B19	BRD-A50998626	palomid-529	MDAMB231	trt_cp	10 uM	24 h	3	179	0.3049	0.23623	0	0	1	1	0	AKT inhibitor|FGFR inhibitor|MTOR inhibitor|VEGFR inhibitor	MTOR|FGF2	-0.2959	0	-0.7877
LKCP002_U2OS_48H:K23	BRD-K38852836	ganetespib	U2OS	trt_cp	1.11 uM	48 h	4	680	0.7651	0.729364	1	1	1	1	0	HSP inhibitor	HSP90AA1|WT1	-0.2959	0	-0.7877
PBIOA022_MCF7_24H:K15	BRD-K00747273	BRD-K00747273	MCF7	trt_cp	1.11 uM	24 h	3	168	0.13	0.149437	1	0	1	1	0	-666	-666	-0.2959	0	-0.7878
REP.B012_A549_24H:P03	BRD-A03216249	mepivacaine	A549	trt_cp	0.25 uM	24 h	2	542	0.5585	0.556342	0	0	1	1	0	Potassium channel antagonist|Sodium channel inhibitor	SCN9A|SCN10A	-0.2959	0	-0.7878
PAC058_U2OS_6H:BRD-K85616320-001-01-7:10.0309	BRD-K85616320	BRD-K85616320	U2OS	trt_cp	10 uM	6 h	3	23	0.12	0.0531233	1	0	1	1	0	-666	-666	-0.2959	0	-0.7878
ERG015_VCAP_24H:BRD-K11612251-001-02-6:10	BRD-K11612251	BRD-K11612251	VCAP	trt_cp	10 uM	24 h	3	135	0.41	0.237897	1	1	1	1	0	-666	-666	-0.2959	0	-0.7879
CPC016_HEPG2_6H:BRD-K49671696-045-03-6:10	BRD-K49671696	ketanserin	HEPG2	trt_cp	10 uM	6 h	2	47	0.27	0.11391	0	0	1	1	0	Serotonin receptor antagonist	HTR2A|HTR2C|ADRA1A|ADRA1B|ADRA1D|DRD1|DRD5|HTR1A|HTR1B|HTR1D|HTR2B|HTR5A|HTR7|SLC18A1|SLC18A2	-0.2959	0	-0.7879
CPC010_A549_6H:BRD-K08174547-001-02-6:10	BRD-K08174547	BRD-K08174547	A549	trt_cp	10 uM	6 h	2	53	0.09	0.0698377	1	0	1	1	0	-666	-666	-0.2959	0	-0.7879
DOS012_VCAP_24H:BRD-K18304318-001-01-6:5.1	BRD-K18304318	BRD-K18304318	VCAP	trt_cp	4 uM	24 h	3	86	0.17	0.122266	1	0	1	1	0	-666	-666	-0.2959	0	-0.7879
PAC024_U2OS_6H:BRD-K09295309-001-01-8:10.0404	BRD-K09295309	BRD-K09295309	U2OS	trt_cp	10 uM	6 h	2	175	0.2142	0.195776	0	0	1	1	0	-666	-666	-0.2959	0	-0.7879
CPC009_A375_6H:BRD-K86086851-001-03-5:10	BRD-K86086851	KU-C104145	A375	trt_cp	10 uM	6 h	4	74	0.18	0.116703	1	0	1	1	0	-666	-666	-0.2959	0	-0.7879
CPC004_HCC515_24H:BRD-A00993607-003-15-4:10	BRD-A00993607	alprenolol	HCC515	trt_cp	10 uM	24 h	3	72	0.28	0.143574	1	1	1	1	0	Adrenergic receptor antagonist	ADRB1|ADRB2|HTR1A	-0.296	0	-0.7879
CPC008_HCC515_6H:BRD-K59633790-001-01-5:10	BRD-K59633790	VU-0420363-1	HCC515	trt_cp	10 uM	6 h	3	184	0.36	0.26025	1	0	1	1	0	SARS coronavirus 3C-like protease inhibitor	-666	-0.296	0	-0.788
PAC002_U2OS_6H:BRD-K58299615-001-02-7:10	BRD-K58299615	Ro-90-7501	U2OS	trt_cp	10 uM	6 h	2	58	0.18	0.103319	0	0	1	1	0	Beta amyloid inhibitor	APP	-0.296	0	-0.788
CPC006_MCF7_24H:B15	BRD-K16701932	Gly-Gly-PALO	MCF7	trt_cp	80 uM	24 h	5	143	0.1487	0.147453	1	0	1	1	0	-666	-666	-0.296	0	-0.788
AICHI002_THP1_24H:I16	BRD-A96686988	BRD-A96686988	THP1	trt_cp	0.125 uM	24 h	3	42	0.0888	0.0617535	1	0	1	1	0	-666	-666	-0.296	0	-0.788
PBIOA013_A549_24H:H18	BRD-K02137331	BRD-K02137331	A549	trt_cp	0.04 uM	24 h	3	75	0.16	0.11077	1	0	1	1	0	-666	-666	-0.296	0	-0.788
PAC010_U2OS_6H:BRD-K27256143-001-01-8:10.013	BRD-K27256143	BRD-K27256143	U2OS	trt_cp	10 uM	6 h	2	19	0.32	0.0788465	1	1	1	1	0	-666	-666	-0.296	0	-0.788
CPC020_MCF7_6H:BRD-K15916856-001-01-8:10	BRD-K15916856	BRD-K15916856	MCF7	trt_cp	10 uM	6 h	4	151	0.16	0.157173	1	0	1	1	0	-666	-666	-0.296	0	-0.7881
CPC014_NPC_24H:BRD-K24656285-001-03-6:10	BRD-K24656285	farnesol	NPC	trt_cp	10 uM	24 h	3	297	0.38	0.339704	0	0	1	1	0	FXR agonist|Monoamine oxidase inhibitor|NFKB activator|PPAR receptor agonist	MAOB	-0.296	0	-0.7881
CPC019_HCC515_6H:BRD-K82230692-001-01-0:10	BRD-K82230692	BRD-K82230692	HCC515	trt_cp	10 uM	6 h	3	213	0.16	0.186673	1	0	1	1	0	-666	-666	-0.296	0	-0.7882
DOS057_HT29_24H:BRD-K24184187-001-01-2:5	BRD-K24184187	BRD-K24184187	HT29	trt_cp	4 uM	24 h	3	90	0.05	0.0678323	0	0	1	1	0	-666	-666	-0.2961	0	-0.7882
LPROT003_A375_6H:BRD-K31283835:0.4	BRD-K31283835	tofacitinib	A375	trt_cp	0.37 uM	6 h	3	78	0.08	0.0798772	1	0	1	1	0	JAK inhibitor	JAK3|JAK1|JAK2|CYP2C19|TYK2	-0.2961	0	-0.7883
DOSVAL003_HT29_24H:BRD-K39841630:20	BRD-K39841630	BRD-K39841630	HT29	trt_cp	20 uM	24 h	3	443	0.72	0.571082	1	1	1	1	0	-666	-666	-0.2961	0	-0.7883
DOS057_A549_24H:BRD-K64404931-001-01-4:5	BRD-K64404931	BRD-K64404931	A549	trt_cp	4 uM	24 h	2	100	0.24	0.156652	0	0	1	1	0	-666	-666	-0.2961	0	-0.7883
PBIOA018_MCF7_24H:E12	BRD-K95597153	BRD-K95597153	MCF7	trt_cp	0.04 uM	24 h	3	109	0.35	0.197505	1	1	1	1	0	-666	-666	-0.2961	0	-0.7883
REP.A014_HT29_24H:M08	BRD-K38197229	bumetanide	HT29	trt_cp	3.33 uM	24 h	3	102	0.1502	0.12516	1	1	1	1	0	Solute carrier family member inhibitor	SLC12A1|SLC12A2|CFTR|GPR35|SLC12A4|SLC12A5	-0.2961	0	-0.7883
CPC012_HA1E_6H:BRD-K90849765-001-01-9:10	BRD-K90849765	BRD-K90849765	HA1E	trt_cp	10 uM	6 h	3	161	0.16	0.162294	1	0	1	1	0	-666	-666	-0.2961	0	-0.7883
DOSBIO002_A375_24H:BRD-K77644833:10.2131	BRD-K77644833	BRD-K77644833	A375	trt_cp	10 uM	24 h	3	120	0.2	0.156652	1	0	1	1	0	-666	-666	-0.2961	0	-0.7883
CPC009_HT29_6H:BRD-K27539181-001-05-1:10	BRD-K27539181	ML-193	HT29	trt_cp	10 uM	6 h	3	271	0.06	0.128941	1	0	1	1	0	G protein-coupled receptor antagonist	GPR55	-0.2961	0	-0.7884
REP.B009_HELA_24H:E11	BRD-K29530284	amlexanox	HELA	trt_cp	0.03 uM	24 h	2	409	0.2929	0.349987	0	0	1	1	0	Histamine receptor antagonist	FGF1|IL3|PDE4A|PDE4B|PDE4C|PDE4D|S100A12|S100A13	-0.2961	0	-0.7884
MOAR019_A375_24H:M24	BRD-K64785675	TG-100115	A375	trt_cp	0.66 uM	24 h	3	63	0.31	0.141313	1	1	1	1	0	PI3K inhibitor	PIK3CG|PIK3CA|PIK3CB|PIK3CD	-0.2962	0	-0.7885
CPC009_HA1E_6H:BRD-K98288062-001-01-2:10	BRD-K98288062	BRD-K98288062	HA1E	trt_cp	10 uM	6 h	3	74	0.1	0.0869854	1	0	1	1	0	-666	-666	-0.2962	0	-0.7885
CPC018_HT29_6H:BRD-K17110974-001-04-7:10	BRD-K17110974	aristolochic-acid	HT29	trt_cp	10 uM	6 h	5	609	0.66	0.641078	1	1	1	1	0	Phospholipase inhibitor	-666	-0.2962	0	-0.7885
REP.A015_YAPC_24H:G06	BRD-K57432881	tiapride	YAPC	trt_cp	0.04 uM	24 h	3	94	0.3047	0.171132	1	0	1	1	0	Dopamine receptor antagonist	DRD2|DRD3	-0.2962	0	-0.7886
CPC006_HEPG2_6H:BRD-A38030642-001-02-0:10	BRD-A38030642	cyclosporin-a	HEPG2	trt_cp	10 uM	6 h	3	125	0.29	0.192524	1	1	1	1	0	-666	-666	-0.2962	0	-0.7886
DOS041_A549_24H:BRD-K78830924-001-01-3:5.03	BRD-K78830924	BRD-K78830924	A549	trt_cp	4 uM	24 h	2	138	0.26	0.191539	0	0	1	1	0	-666	-666	-0.2962	0	-0.7886
ERG012_PC3_24H:BRD-K87467896-001-01-7:10	BRD-K87467896	BRD-K87467896	PC3	trt_cp	10 uM	24 h	3	388	0.25	0.314932	0	0	1	1	0	-666	-666	-0.2962	0	-0.7886
CPC019_HCC515_6H:BRD-K11224669-001-01-8:10	BRD-K11224669	BRD-K11224669	HCC515	trt_cp	10 uM	6 h	3	183	0.16	0.173028	1	0	1	1	0	-666	-666	-0.2962	0	-0.7886
PAC041_U2OS_6H:BRD-K95284932-001-01-2:10.0489	BRD-K95284932	BRD-K95284932	U2OS	trt_cp	10 uM	6 h	3	45	0.23	0.102873	1	0	1	1	0	-666	-666	-0.2962	0	-0.7887
PBIOA017_HA1E_24H:O24	BRD-K70650803	BRD-K70650803	HA1E	trt_cp	0.04 uM	24 h	3	141	0.27	0.197298	1	1	1	1	0	-666	-666	-0.2962	0	-0.7887
CPC018_A549_24H:BRD-K03440695-001-02-6:10	BRD-K03440695	boldine	A549	trt_cp	10 uM	24 h	2	83	0.02	0.0411988	0	0	1	1	0	Acetylcholine receptor antagonist|Dopamine receptor antagonist	-666	-0.2962	0	-0.7887
DOSBIO002_MCF7_24H:BRD-K40506152:10.0791	BRD-K40506152	BRD-K40506152	MCF7	trt_cp	10 uM	24 h	3	78	0.09	0.0847226	1	0	1	1	0	-666	-666	-0.2963	0	-0.7887
CPC007_HCC515_6H:BRD-K59024967-001-05-5:10	BRD-K59024967	BRD-K59024967	HCC515	trt_cp	10 uM	6 h	2	83	0.05	0.065141	1	1	1	1	0	-666	-666	-0.2963	0	-0.7887
CPC002_VCAP_24H:BRD-K79425933-001-03-6:10	BRD-K79425933	benperidol	VCAP	trt_cp	10 uM	24 h	3	299	0.43	0.362577	1	0	1	1	0	Dopamine receptor antagonist	DRD2	-0.2963	0	-0.7887
CPC014_A549_24H:BRD-U66370498-000-01-0:10	BRD-U66370498	androstanol	A549	trt_cp	10 uM	24 h	3	131	0.51	0.261367	0	0	1	1	0	-666	-666	-0.2963	0	-0.7887
CPC017_HEPG2_6H:BRD-K43389675-001-01-3:10	BRD-K43389675	daunorubicin	HEPG2	trt_cp	10 uM	6 h	3	585	0.63	0.613873	1	1	1	1	0	RNA synthesis inhibitor|Topoisomerase inhibitor	TOP2A|TOP2B	-0.2963	0	-0.7888
DOS034_A549_24H:BRD-K25997353-001-02-2:5.04	BRD-K25997353	BRD-K25997353	A549	trt_cp	4 uM	24 h	3	167	0.12	0.143146	0	0	1	1	0	-666	-666	-0.2963	0	-0.7888
DOS001_VCAP_24H:BRD-K93138145-001-01-5:5	BRD-K93138145	BRD-K93138145	VCAP	trt_cp	4 uM	24 h	3	150	0.23	0.187819	1	0	1	1	0	-666	-666	-0.2963	0	-0.7889
REP.A020_MCF7_24H:M07	BRD-K50133271	tolfenamic-acid	MCF7	trt_cp	10 uM	24 h	3	92	0.1547	0.120634	1	1	1	1	0	Cyclooxygenase inhibitor|Leukotriene synthesis inhibitor|Prostanoid receptor antagonist|Prostanoid receptor inhibitor	-666	-0.2963	0	-0.7889
CPC002_HCC515_6H:BRD-K50398167-236-12-8:10	BRD-K50398167	meclofenamic-acid	HCC515	trt_cp	10 uM	6 h	3	126	0.29	0.193292	1	1	1	1	0	Cyclooxygenase inhibitor|Prostanoid receptor antagonist	PTGS1|PTGS2|ALOX5|CNR1|KCNQ2|KCNQ3	-0.2963	0	-0.7889
CPC010_HT29_6H:BRD-K95547711-001-04-3:10	BRD-K95547711	BRD-K95547711	HT29	trt_cp	10 uM	6 h	5	158	0.12	0.139235	1	0	1	1	0	-666	-666	-0.2963	0	-0.7889
CPC012_PC3_6H:BRD-K15475572-001-01-8:10	BRD-K15475572	BRD-K15475572	PC3	trt_cp	10 uM	6 h	3	142	0.11	0.126378	1	0	1	1	0	-666	-666	-0.2963	0	-0.789
CPC014_SKB_24H:BRD-K05593511-001-02-2:10	BRD-K05593511	BRD-K05593511	SKB	trt_cp	10 uM	24 h	4	133	0.25	0.184385	0	0	1	1	0	-666	-666	-0.2964	0	-0.789
CPC013_MCF7_24H:BRD-K42644990-003-01-6:10	BRD-K42644990	BRD-K42644990	MCF7	trt_cp	10 uM	24 h	5	707	0.78	0.750909	0	0	1	1	0	-666	-666	-0.2964	0	-0.7891
CPC013_PC3_6H:BRD-A70591769-001-01-9:10	BRD-A70591769	BRD-A70591769	PC3	trt_cp	10 uM	6 h	5	390	0.1	0.199693	1	0	1	1	0	-666	-666	-0.2964	0	-0.7891
CPC003_HA1E_6H:BRD-A36471396-003-02-2:10	BRD-A36471396	biperiden	HA1E	trt_cp	10 uM	6 h	2	47	0.16	0.0876879	1	0	1	1	0	-666	-666	-0.2964	0	-0.7891
REP.B017_HEK293_24H:H03	BRD-K62996583	lidoflazine	HEK293	trt_cp	0.25 uM	24 h	2	77	0.1767	0.117949	1	1	1	1	0	Calcium channel blocker	SCN1A|SCN3A|SLC29A1	-0.2964	0	-0.7891
CPC006_U937_6H:BRD-K64890080-001-03-9:10	BRD-K64890080	BI-2536	U937	trt_cp	10 uM	6 h	2	342	0.61	0.461858	1	1	1	1	0	PLK inhibitor	PLK1|BRD4|PLK2|PLK3	-0.2964	0	-0.7891
DOS013_VCAP_6H:BRD-K57055053-001-01-5:4.99	BRD-K57055053	BRD-K57055053	VCAP	trt_cp	4 uM	6 h	3	87	0.27	0.154979	1	0	1	1	0	-666	-666	-0.2964	0	-0.7891
CPC013_PC3_6H:BRD-A49581300-001-01-4:10	BRD-A49581300	BRD-A49581300	PC3	trt_cp	10 uM	6 h	5	149	0.23	0.187192	1	0	1	1	0	-666	-666	-0.2964	0	-0.7891
MUC.CP001_MCF7_6H:BRD-K17996849-001-01-8:9.9987	BRD-K17996849	SA-1939007	MCF7	trt_cp	10 uM	6 h	3	114	0.27	0.177405	1	1	1	1	0	-666	-666	-0.2964	0	-0.7891
DOSVAL004_HA1E_24H:BRD-K43420611:20	BRD-K43420611	BRD-K43420611	HA1E	trt_cp	20 uM	24 h	3	196	0.17	0.184579	1	0	1	1	0	-666	-666	-0.2964	0	-0.7892
CPC012_PC3_6H:BRD-K74711637-001-01-7:10	BRD-K74711637	BRD-K74711637	PC3	trt_cp	10 uM	6 h	4	108	0.14	0.124339	1	0	1	1	0	-666	-666	-0.2964	0	-0.7892
CPC015_ASC_24H:BRD-A51714012-001-03-1:10	BRD-A51714012	venlafaxine	ASC	trt_cp	10 uM	24 h	4	148	0.2	0.173971	0	0	1	1	0	Serotonin receptor antagonist|Adrenergic receptor antagonist|Norepinephrine reuptake inhibitor	SLC6A2|SLC6A4|CYP2C19|SLC6A3	-0.2964	0	-0.7892
PAC025_U2OS_6H:BRD-K45010872-001-01-4:9.99844	BRD-K45010872	BRD-K45010872	U2OS	trt_cp	10 uM	6 h	3	102	0.32	0.182686	1	1	1	1	0	-666	-666	-0.2964	0	-0.7892
CPC012_A375_6H:N13	BRD-K78559095	BRD-K78559095	A375	trt_cp	10 uM	6 h	5	97	0.0454	0.0671034	1	0	1	1	0	-666	-666	-0.2964	0	-0.7892
CPC006_A375_6H:P05	BRD-K17349619	HLI-373	A375	trt_cp	10 uM	6 h	5	174	0.2536	0.212412	1	1	1	1	0	MDM inhibitor	MDM2	-0.2964	0	-0.7892
CPC007_VCAP_24H:L17	BRD-K96352593	BRD-K96352593	VCAP	trt_cp	10 uM	24 h	5	187	0.1232	0.153482	1	0	1	1	0	-666	-666	-0.2965	0	-0.7893
DOS026_VCAP_24H:BRD-K64619734-001-01-6:5.01	BRD-K64619734	BRD-K64619734	VCAP	trt_cp	4 uM	24 h	3	103	0.29	0.174762	1	0	1	1	0	-666	-666	-0.2965	0	-0.7893
REP.B011_MDAMB231_24H:B10	BRD-K03601870	ixabepilone	MDAMB231	trt_cp	0.08 uM	24 h	2	137	0.2682	0.19383	0	0	1	1	0	Tubulin inhibitor	TUBB|TUBB3|TUBA1A|TUBA1B|TUBA1C|TUBA3C|TUBA3D|TUBA3E|TUBA4A|TUBB1|TUBB2A|TUBB2B|TUBB4A|TUBB4B|TUBB6|TUBB8	-0.2965	0	-0.7893
PAC050_U2OS_6H:BRD-K99982687-001-01-4:9.12011	BRD-K99982687	BRD-K99982687	U2OS	trt_cp	10 uM	6 h	3	111	0.23	0.161568	1	1	1	1	0	-666	-666	-0.2965	0	-0.7894
CPC012_SKB_24H:BRD-A30455275-001-01-3:10	BRD-A30455275	BRD-A30455275	SKB	trt_cp	10 uM	24 h	4	105	0.08	0.0926766	0	0	1	1	0	-666	-666	-0.2965	0	-0.7894
PAC063_U2OS_6H:BRD-K52620056-001-04-2:10	BRD-K52620056	BRD-K52620056	U2OS	trt_cp	10 uM	6 h	3	155	0.31	0.221655	1	1	1	1	0	-666	-666	-0.2965	0	-0.7894
REP.A016_JURKAT_24H:A08	BRD-K81672972	dinoprost	JURKAT	trt_cp	3.33 uM	24 h	2	72	0.111	0.0903979	1	1	1	1	0	Prostacyclin analog	PTGFR|PTGDR|PTGER1|PTGER3|PTGER4|PTGDR2|PTGER2|PTGIR|TBXA2R	-0.2965	0	-0.7894
LJP001_SKBR3_6H:BRD-K84085265-001-02-1:10	BRD-K84085265	CG-930	SKBR3	trt_cp	10 uM	6 h	4	130	0.3	0.199693	1	1	1	1	0	JNK inhibitor	MAPK8	-0.2965	0	-0.7894
CPC003_PC3_6H:BRD-K25875056-001-01-2:10	BRD-K25875056	SC-9	PC3	trt_cp	10 uM	6 h	4	103	0.16	0.12981	1	0	1	1	0	Protein synthesis stimulant	PRKCA	-0.2965	0	-0.7894
CPC015_NPC_24H:BRD-A49160188-003-04-4:10	BRD-A49160188	donepezil	NPC	trt_cp	10 uM	24 h	4	168	0.09	0.124339	1	0	1	1	0	Acetylcholinesterase inhibitor	ACHE|HTR2A	-0.2965	0	-0.7894
PAC061_U2OS_6H:BRD-K55345900-001-02-5:10.0294	BRD-K55345900	BRD-K55345900	U2OS	trt_cp	10 uM	6 h	3	140	0.14	0.141566	0	0	1	1	0	-666	-666	-0.2965	0	-0.7895
REP.B011_MDAMB231_24H:M11	BRD-K07237224	moclobemide	MDAMB231	trt_cp	0.03 uM	24 h	2	105	0.0217	0.0482675	0	0	1	1	0	Monoamine oxidase inhibitor	MAOA|CYP2C19|MAOB	-0.2965	0	-0.7895
DOS060_HT29_24H:BRD-K91269812-001-01-2:5	BRD-K91269812	BRD-K91269812	HT29	trt_cp	4 uM	24 h	2	167	0.15	0.160042	0	0	1	1	0	-666	-666	-0.2966	0	-0.7895
ISO002_MCF10A.EGFR.HL_24H:D23	BRD-K17555800	talmapimod	MCF10A	trt_cp	0.125 uM	24 h	2	684	0.9116	0.798474	0	0	1	1	0	P38 MAPK inhibitor	MAPK14|MAPK11	-0.2966	0	-0.7895
DOS054_HT29_24H:BRD-K43624311-001-01-3:5	BRD-K43624311	BRD-K43624311	HT29	trt_cp	4 uM	24 h	3	207	0.15	0.178181	0	0	1	1	0	-666	-666	-0.2966	0	-0.7895
CPC007_MCF7_6H:BRD-K68495126-001-04-7:10	BRD-K68495126	BRD-K68495126	MCF7	trt_cp	10 uM	6 h	4	110	0.12	0.116176	1	0	1	1	0	-666	-666	-0.2966	0	-0.7896
REP.B012_MCF10A_24H:L01	BRD-K02389548	RG-2833	MCF10A	trt_cp	2.22 uM	24 h	2	183	0.4684	0.29605	1	1	1	1	0	HDAC inhibitor	HDAC1|HDAC3	-0.2966	0	-0.7896
CPC012_PHH_24H:BRD-K75458636-001-01-5:10	BRD-K75458636	BRD-K75458636	PHH	trt_cp	10 uM	24 h	3	318	0.15	0.220846	0	0	1	1	0	-666	-666	-0.2966	0	-0.7896
REP.A017_HT29_24H:M06	BRD-K67525671	ZK-200775	HT29	trt_cp	0.04 uM	24 h	3	76	0.1075	0.091399	1	0	1	1	0	Kainate receptor antagonist	-666	-0.2966	0	-0.7896
CPC011_VCAP_24H:BRD-A24381660-001-15-2:10	BRD-A24381660	zeranol	VCAP	trt_cp	10 uM	24 h	5	414	0.55	0.482516	1	1	1	1	0	Estrogen receptor agonist	-666	-0.2966	0	-0.7896
PAC015_U2OS_6H:BRD-K60738705-001-01-3:9.99643	BRD-K60738705	BRD-K60738705	U2OS	trt_cp	10 uM	6 h	3	504	0.54	0.527525	1	1	1	1	0	-666	-666	-0.2966	0	-0.7896
PAC068_U2OS_6H:BRD-K73088636-001-05-3:10	BRD-K73088636	BRD-K73088636	U2OS	trt_cp	10 uM	6 h	3	56	0.2	0.107014	1	0	1	1	0	-666	-666	-0.2966	0	-0.7897
CPC006_AGS_6H:BRD-A71390734-001-01-7:0.08	BRD-A71390734	idarubicin	AGS	trt_cp	0.08 uM	6 h	2	154	0.55	0.294288	1	1	1	1	0	Topoisomerase inhibitor	TOP2A	-0.2966	0	-0.7897
CPC009_A375_6H:BRD-K03857568-001-14-0:10	BRD-K03857568	BRD-K03857568	A375	trt_cp	10 uM	6 h	3	261	0.43	0.338754	0	0	1	1	0	-666	-666	-0.2966	0	-0.7897
PBIOA018_HT29_24H:D05	BRD-K97168035	BRD-K97168035	HT29	trt_cp	0.125 uM	24 h	3	192	0.2647	0.22796	1	1	1	1	0	-666	-666	-0.2966	0	-0.7897
DOS057_A549_24H:BRD-K44715408-001-01-2:5	BRD-K44715408	BRD-K44715408	A549	trt_cp	4 uM	24 h	2	177	0.22	0.199539	0	0	1	1	0	-666	-666	-0.2966	0	-0.7897
PCL001_HCC515_24H:BRD-K50817946:3.33	BRD-K50817946	BRD-K50817946	HCC515	trt_cp	3.33 uM	24 h	3	332	0.67	0.476911	1	1	1	1	0	-666	-666	-0.2966	0	-0.7897
CPC010_HEPG2_6H:BRD-K15054362-001-04-9:10	BRD-K15054362	BRD-K15054362	HEPG2	trt_cp	10 uM	6 h	3	140	0.17	0.155998	1	0	1	1	0	-666	-666	-0.2966	0	-0.7897
CPC012_PC3_24H:BRD-A36165599-001-01-1:10	BRD-A36165599	BRD-A36165599	PC3	trt_cp	10 uM	24 h	5	127	0.21	0.165136	0	0	1	1	0	-666	-666	-0.2966	0	-0.7897
DOS025_VCAP_24H:BRD-K74553461-001-01-4:4.98	BRD-K74553461	BRD-K74553461	VCAP	trt_cp	4 uM	24 h	3	144	0.25	0.191859	1	0	1	1	0	-666	-666	-0.2966	0	-0.7898
CPC013_NPC_24H:BRD-K61217870-001-01-6:10	BRD-K61217870	BRD-K61217870	NPC	trt_cp	10 uM	24 h	3	357	0.1	0.191058	0	0	1	1	0	Glutamate receptor antagonist	-666	-0.2967	0	-0.7898
PBIOA017_HT29_24H:D19	BRD-K80253007	BRD-K80253007	HT29	trt_cp	10 uM	24 h	3	97	0.04	0.0629863	0	0	1	1	0	-666	-666	-0.2967	0	-0.7898
CPC013_SKB_24H:BRD-K30511626-001-01-7:10	BRD-K30511626	BRD-K30511626	SKB	trt_cp	10 uM	24 h	4	236	0.31	0.273506	0	0	1	1	0	-666	-666	-0.2967	0	-0.7899
REP.A028_HEK293_24H:I01	BRD-K94830329	ataluren	HEK293	trt_cp	10 uM	24 h	2	110	0.2249	0.159046	0	0	1	1	0	CFTR channel agonist|Dystrophin stimulant	DMD|CFTR|F8|F9	-0.2967	0	-0.7899
PCLB001_A549_6H:H04	BRD-K58044374	AT1-SHH-29	A549	trt_cp	0.125 uM	6 h	3	143	0.2113	0.175771	0	0	1	1	0	-666	-666	-0.2967	0	-0.7899
LJP007_MDAMB231_24H:M13	BRD-K21025364	NVP-TAE226	MDAMB231	trt_cp	10 uM	24 h	2	464	0.717	0.583242	1	1	1	1	0	Protein tyrosine kinase inhibitor	IGF1R|PTK2	-0.2967	0	-0.79
DOSBIO002_HT29_24H:BRD-K84024786:10.1004	BRD-K84024786	BRD-K84024786	HT29	trt_cp	10 uM	24 h	3	85	0.09	0.0884426	1	0	1	1	0	-666	-666	-0.2967	0	-0.79
REP.A028_THP1_24H:B09	BRD-K92428232	GSK-461364	THP1	trt_cp	1.11 uM	24 h	2	282	0.4322	0.353019	0	0	1	1	0	PLK inhibitor	PLK1	-0.2967	0	-0.79
CPC018_PHH_24H:BRD-K77987382-001-08-2:10	BRD-K77987382	mebendazole	PHH	trt_cp	10 uM	24 h	3	223	0.36	0.286506	0	0	1	1	0	Tubulin inhibitor	TUBA1A|TUBB|TUBB4B	-0.2968	0	-0.7901
REP.A016_PC3_24H:B07	BRD-K51087630	tirasemtiv	PC3	trt_cp	10 uM	24 h	3	215	0.3173	0.26411	1	1	1	1	0	Troponin activator	-666	-0.2968	0	-0.7901
REP.B027_HA1E_24H:H19	BRD-K97101532	VX-661	HA1E	trt_cp	2.22 uM	24 h	2	77	0.1513	0.109143	1	1	1	1	0	CFTR channel agonist	CFTR	-0.2968	0	-0.7901
PCL001_HCC515_24H:BRD-K45962729:10	BRD-K45962729	BRD-K45962729	HCC515	trt_cp	10 uM	24 h	3	537	0.72	0.628759	1	1	1	1	0	-666	-666	-0.2968	0	-0.7901
LIVB002_HUH7_72H:E22	BRD-K81839095	estrone	HUH7	trt_cp	12.5 uM	72 h	3	83	0.12	0.100916	0	0	1	1	0	Estrogen receptor agonist	ESR1|ESR2	-0.2968	0	-0.7902
REP.B027_HELA_24H:A13	BRD-A92630576	trimebutine	HELA	trt_cp	2.22 uM	24 h	2	42	0.1588	0.0825811	1	1	1	1	0	Opioid receptor agonist	CHRM1|CHRM2|CHRM3|CHRM4|OPRD1|OPRK1|OPRM1	-0.2968	0	-0.7902
PAC055_U2OS_6H:BRD-K04968881-001-01-1:10.0407	BRD-K04968881	BRD-K04968881	U2OS	trt_cp	10 uM	6 h	3	88	0.25	0.149983	1	0	1	1	0	-666	-666	-0.2968	0	-0.7902
DOS032_PC3_24H:BRD-K79102010-001-01-1:4.98	BRD-K79102010	BRD-K79102010	PC3	trt_cp	4 uM	24 h	2	183	0.05	0.0967255	0	0	1	1	0	-666	-666	-0.2968	0	-0.7902
CPC018_NPC_24H:BRD-K40992116-001-05-5:10	BRD-K40992116	parachlorophenol	NPC	trt_cp	10 uM	24 h	3	106	0.17	0.13574	0	0	1	1	0	Anti-inflammatory	-666	-0.2968	0	-0.7902
DOS056_PC3_24H:BRD-K68287477-001-01-9:5	BRD-K68287477	BRD-K68287477	PC3	trt_cp	4 uM	24 h	3	66	0.08	0.0734763	0	0	1	1	0	-666	-666	-0.2968	0	-0.7903
MOAR005_PC3_24H:I18	BRD-A05715709	BRD-A05715709	PC3	trt_cp	1.11 uM	24 h	3	68	0.08	0.0745813	1	1	1	1	0	-666	-666	-0.2968	0	-0.7903
CPC014_HT29_6H:BRD-K83794624-001-01-7:10	BRD-K83794624	pirarubicin	HT29	trt_cp	10 uM	6 h	5	644	0.71	0.683758	1	1	1	1	0	Topoisomerase inhibitor	TOP2A	-0.2969	0	-0.7903
DOS054_MCF7_24H:BRD-K10013730-001-01-1:5	BRD-K10013730	BRD-K10013730	MCF7	trt_cp	4 uM	24 h	2	196	0.28	0.236885	0	0	1	1	0	-666	-666	-0.2969	0	-0.7904
MOAR004_A375_24H:K10	BRD-K27047490	CCT-251545	A375	trt_cp	10 uM	24 h	3	360	0.58	0.462057	1	1	1	1	0	-666	-666	-0.2969	0	-0.7904
DOS008_VCAP_24H:BRD-K58499277-001-01-4:4.98	BRD-K58499277	BRD-K58499277	VCAP	trt_cp	4 uM	24 h	3	129	0.25	0.181591	1	0	1	1	0	-666	-666	-0.2969	0	-0.7904
PAC012_U2OS_6H:BRD-K51004501-001-01-7:10.0279	BRD-K51004501	BRD-K51004501	U2OS	trt_cp	10 uM	6 h	3	78	0.25	0.141204	0	0	1	1	0	-666	-666	-0.2969	0	-0.7904
ERG012_VCAP_24H:A07	BRD-K74923162	BRD-K74923162	VCAP	trt_cp	10 uM	24 h	6	194	0.24	0.218191	0	0	1	1	0	-666	-666	-0.2969	0	-0.7904
CRCGN014_HEPG2_3H:BRD-M47397275:40.4	BRD-M47397275	BRD-M47397275	HEPG2	trt_cp	40 uM	3 h	3	262	0.38	0.31906	0	0	1	1	0	-666	-666	-0.2969	0	-0.7904
DOS002_VCAP_6H:BRD-K20352452-001-01-7:5.09	BRD-K20352452	BRD-K20352452	VCAP	trt_cp	4 uM	6 h	2	69	0.3	0.145484	1	1	1	1	0	-666	-666	-0.2969	0	-0.7904
DOS046_A549_24H:BRD-K85174275-001-01-2:5	BRD-K85174275	BRD-K85174275	A549	trt_cp	4 uM	24 h	2	199	0.05	0.100865	0	0	1	1	0	-666	-666	-0.2969	0	-0.7905
CPC019_A375_6H:BRD-K75296800-001-01-9:10	BRD-K75296800	BRD-K75296800	A375	trt_cp	10 uM	6 h	4	167	0.13	0.148991	1	0	1	1	0	-666	-666	-0.2969	0	-0.7905
PBIOA014_HEPG2_24H:L11	BRD-K55442907	BRD-K55442907	HEPG2	trt_cp	0.125 uM	24 h	3	82	0.08	0.0818997	1	0	1	1	0	-666	-666	-0.2969	0	-0.7905
CPC006_HCT116_6H:BRD-K93095519-001-01-5:11.1	BRD-K93095519	SJ-172550	HCT116	trt_cp	12 uM	6 h	2	63	0.53	0.184773	1	1	1	1	0	-666	-666	-0.2969	0	-0.7906
DOS051_HT29_24H:BRD-K98641517-001-01-3:5	BRD-K98641517	BRD-K98641517	HT29	trt_cp	4 uM	24 h	2	190	0.12	0.152686	0	0	1	1	0	-666	-666	-0.297	0	-0.7906
CPC001_HCC515_24H:BRD-K05181084-003-02-9:10	BRD-K05181084	NGB-2904	HCC515	trt_cp	10 uM	24 h	3	130	0.22	0.171007	1	0	1	1	0	Dopamine receptor antagonist	DRD3	-0.297	0	-0.7907
CPC009_HCC515_6H:BRD-K45205755-001-01-2:10	BRD-K45205755	BRD-K45205755	HCC515	trt_cp	10 uM	6 h	3	295	0.43	0.360144	1	1	1	1	0	-666	-666	-0.297	0	-0.7907
CPC005_HT29_6H:BRD-K03319035-003-02-7:10	BRD-K03319035	maprotiline	HT29	trt_cp	10 uM	6 h	3	76	0.28	0.147508	1	1	1	1	0	Norepinephrine reuptake inhibitor|Tricyclic antidepressant	SLC6A2|ADRA1A|ADRA1B|ADRA1D|ADRA2A|ADRA2B|ADRA2C|CHRM1|CHRM2|CHRM3|CHRM4|CHRM5|DRD2|HRH1|HTR2A|HTR2C|HTR7	-0.297	0	-0.7907
NMH002_NEU_24H:BRD-A84228258-001-03-6:10	BRD-A84228258	brefeldin-a	NEU	trt_cp	10 uM	24 h	3	431	0.69	0.551434	0	0	1	1	0	Protein synthesis inhibitor|Brefeldin A inhibited guanine nucleotide exchange protein inhibitors|Golgi-specific brefeldin A-resistance guanine nucleotide exchange factor inhibitor	ARFGEF1|ARFGEF2|GBF1|ARF1|CYTH2	-0.297	0	-0.7907
DOS057_A375_24H:BRD-K94915559-001-01-4:5	BRD-K94915559	BRD-K94915559	A375	trt_cp	4 uM	24 h	2	118	0.11	0.115204	0	0	1	1	0	-666	-666	-0.297	0	-0.7907
PBIOA021_HT29_24H:F24	BRD-K22024824	RG-4733	HT29	trt_cp	0.04 uM	24 h	3	159	0.24	0.197531	1	1	1	1	0	Gamma secretase inhibitor	NOTCH1|PSEN1	-0.297	0	-0.7907
CPC007_A549_24H:BRD-K37940862-004-03-4:10	BRD-K37940862	BRD-K37940862	A549	trt_cp	10 uM	24 h	3	259	0.47	0.352801	1	1	1	1	0	-666	-666	-0.297	0	-0.7907
CPC017_HEPG2_6H:BRD-K48970916-001-03-0:10	BRD-K48970916	danazol	HEPG2	trt_cp	10 uM	6 h	3	350	0.12	0.207231	1	0	1	1	0	Estrogen receptor antagonist|Progesterone receptor agonist	GNRHR|ESR1|CYP2C8|TNF|AR|CCL2|GNRHR2|PGR	-0.297	0	-0.7908
PAC025_U2OS_6H:BRD-K97732674-001-01-0:9.59138	BRD-K97732674	BRD-K97732674	U2OS	trt_cp	10 uM	6 h	3	132	0.46	0.24917	1	0	1	1	0	-666	-666	-0.297	0	-0.7908
CPC014_VCAP_24H:BRD-K39944607-001-03-0:10	BRD-K39944607	ochratoxin-a	VCAP	trt_cp	10 uM	24 h	5	440	0.53	0.488309	0	0	1	1	0	Phenylalanyl tRNA synthetase inhibitor	-666	-0.297	0	-0.7908
CPC016_HT29_6H:BRD-K93480852-001-02-2:10	BRD-K93480852	KN-93	HT29	trt_cp	10 uM	6 h	5	245	0.16	0.200204	0	0	1	1	0	Calcium channel blocker	CAMK2A	-0.2971	0	-0.7908
REP.A020_YAPC_24H:N13	BRD-K48068743	teneligliptin	YAPC	trt_cp	10 uM	24 h	3	59	0.2145	0.113755	1	1	1	1	0	Dipeptidyl peptidase inhibitor	DPP4	-0.2971	0	-0.7909
DOS039_A375_24H:BRD-K04847305-001-01-5:4.76	BRD-K04847305	BRD-K04847305	A375	trt_cp	4 uM	24 h	2	127	0.09	0.108107	0	0	1	1	0	-666	-666	-0.2971	0	-0.7909
REP.B010_HT29_24H:L05	BRD-K14619660	altrenogest	HT29	trt_cp	0.03 uM	24 h	2	102	0.1649	0.131142	1	1	1	1	0	Progestogen hormone	PGR	-0.2971	0	-0.7909
CPC010_HEPG2_6H:BRD-K00028814-001-05-1:10	BRD-K00028814	BRD-K00028814	HEPG2	trt_cp	10 uM	6 h	3	160	0.3	0.22154	1	0	1	1	0	-666	-666	-0.2971	0	-0.7909
REP.B008_HEK293_24H:H01	BRD-K69688083	mestinon	HEK293	trt_cp	2.22 uM	24 h	2	74	0.1057	0.0894301	1	0	1	1	0	Cholinesterase inhibitor	ACHE|BCHE	-0.2971	0	-0.791
DOSVAL003_PC3_24H:BRD-K37081092:20	BRD-K37081092	BRD-K37081092	PC3	trt_cp	20 uM	24 h	3	80	0.23	0.137164	1	0	1	1	0	-666	-666	-0.2971	0	-0.791
PAC066_U2OS_6H:BRD-A61767497-001-05-6:10	BRD-A61767497	BRD-A61767497	U2OS	trt_cp	10 uM	6 h	3	381	0.44	0.414018	1	0	1	1	0	-666	-666	-0.2971	0	-0.791
PAC056_U2OS_6H:BRD-K20793945-001-01-7:10.0436	BRD-K20793945	BRD-K20793945	U2OS	trt_cp	10 uM	6 h	3	59	0.13	0.0885581	0	0	1	1	0	-666	-666	-0.2971	0	-0.791
DOS037_A549_24H:BRD-K00927991-001-01-8:5.03	BRD-K00927991	BRD-K00927991	A549	trt_cp	4 uM	24 h	2	163	0.28	0.216025	0	0	1	1	0	-666	-666	-0.2971	0	-0.791
DOS055_HT29_24H:BRD-K38842489-001-01-4:5	BRD-K38842489	BRD-K38842489	HT29	trt_cp	4 uM	24 h	3	185	0.3	0.238219	0	0	1	1	0	-666	-666	-0.2971	0	-0.791
REP.A014_HT29_24H:A20	BRD-A56085258	LGX-818	HT29	trt_cp	3.33 uM	24 h	3	683	0.8162	0.754987	1	1	1	1	0	RAF inhibitor	BRAF	-0.2971	0	-0.791
CPC012_MCF7_24H:BRD-K87432599-001-01-1:10	BRD-K87432599	BRD-K87432599	MCF7	trt_cp	10 uM	24 h	4	71	0.25	0.134719	1	0	1	1	0	-666	-666	-0.2971	0	-0.791
CPC010_A549_6H:BRD-A61856038-001-05-3:10	BRD-A61856038	tremulacin	A549	trt_cp	10 uM	6 h	2	114	0.21	0.156456	1	1	1	1	0	Lipoxygenase inhibitor	-666	-0.2971	0	-0.7911
PAC060_U2OS_6H:BRD-K18918854-001-01-3:10.0305	BRD-K18918854	BRD-K18918854	U2OS	trt_cp	10 uM	6 h	3	47	0.1	0.0693233	1	0	1	1	0	-666	-666	-0.2971	0	-0.7911
DOS047_A375_24H:BRD-K54546524-001-01-7:4.97	BRD-K54546524	BRD-K54546524	A375	trt_cp	4 uM	24 h	3	130	0.09	0.109376	0	0	1	1	0	-666	-666	-0.2972	0	-0.7911
CPC013_MCF7_24H:BRD-K24014699-001-01-2:10	BRD-K24014699	BRD-K24014699	MCF7	trt_cp	10 uM	24 h	5	265	0.37	0.316632	0	0	1	1	0	-666	-666	-0.2972	0	-0.7911
CPC008_A549_6H:BRD-K90736214-001-01-5:10	BRD-K90736214	BRD-K90736214	A549	trt_cp	10 uM	6 h	3	95	0.13	0.112374	1	0	1	1	0	-666	-666	-0.2972	0	-0.7911
REP.A006_YAPC_24H:N01	BRD-K22936972	diphenylpyraline	YAPC	trt_cp	10 uM	24 h	3	264	0.4159	0.335063	1	0	1	1	0	Dopamine receptor antagonist	HRH1|SLC6A3	-0.2972	0	-0.7912
CPC013_HCC515_6H:BRD-A64811980-001-01-2:10	BRD-A64811980	NK42-I-109-1	HCC515	trt_cp	10 uM	6 h	3	104	0.26	0.166278	0	0	1	1	0	-666	-666	-0.2972	0	-0.7912
REP.A017_MCF7_24H:O22	BRD-A61767428	ursolic-acid	MCF7	trt_cp	0.37 uM	24 h	3	165	0.2534	0.206764	1	1	1	1	0	11-beta-HSD1 inhibitor|Acetylcholinesterase inhibitor|Caspase inhibitor|HIV protease inhibitor|Lipid peroxidase inhibitor|Quorum sensing signaling modulator|Steryl sulfatase inhibitor|Tyrosine phosphatase inhibitor|ATPase inhibitor|NFKB inhibitor|STAT inhibitor	HSD11B1|PTPN1|ACHE|CASP3|STS|PLA2G1B|PYGM	-0.2972	0	-0.7912
CPC001_VCAP_24H:O09	BRD-A82590476	SDZ-NKT-343	VCAP	trt_cp	10 uM	24 h	5	393	0.3474	0.37363	0	0	1	1	0	-666	-666	-0.2972	0	-0.7912
CPC011_HA1E_6H:BRD-A79903587-001-14-0:10	BRD-A79903587	tegafur	HA1E	trt_cp	10 uM	6 h	2	61	0.14	0.0934457	1	0	1	1	0	Thymidylate synthase inhibitor	TYMS	-0.2972	0	-0.7913
PAC042_U2OS_6H:BRD-K22814206-001-01-3:10.0083	BRD-K22814206	BRD-K22814206	U2OS	trt_cp	10 uM	6 h	3	72	0.23	0.130125	1	0	1	1	0	-666	-666	-0.2972	0	-0.7913
REP.B009_HA1E_24H:E16	BRD-A29844814	ABT-202	HA1E	trt_cp	0.08 uM	24 h	2	106	0.3047	0.181727	0	0	1	1	0	Acetylcholine receptor agonist	-666	-0.2972	0	-0.7913
NMH001_FIBRNPC_6H:BRD-U63562434-000-01-2:10	BRD-U63562434	LBH-589	NPC	trt_cp	10 uM	6 h	2	401	0.59	0.491846	0	0	1	1	0	-666	-666	-0.2972	0	-0.7913
DOS049_A375_24H:BRD-K69048763-001-01-7:5	BRD-K69048763	BRD-K69048763	A375	trt_cp	4 uM	24 h	2	192	0.16	0.177232	0	0	1	1	0	-666	-666	-0.2972	0	-0.7913
LJP008_JURKAT_24H:D11	BRD-K30632436	CTB	JURKAT	trt_cp	0.12 uM	24 h	2	25	0.1742	0.0667305	0	0	1	1	0	Histone Acetyltransferase activator	-666	-0.2972	0	-0.7913
DOS055_MCF7_24H:BRD-K16383683-001-01-9:5	BRD-K16383683	BRD-K16383683	MCF7	trt_cp	4 uM	24 h	3	85	0.04	0.0589617	0	0	1	1	0	-666	-666	-0.2972	0	-0.7913
DOS057_A549_24H:BRD-K48332988-001-01-0:5	BRD-K48332988	BRD-K48332988	A549	trt_cp	4 uM	24 h	2	137	0.22	0.175551	0	0	1	1	0	-666	-666	-0.2972	0	-0.7913
CPC016_A375_6H:BRD-A82371568-001-01-5:10	BRD-A82371568	clofarabine	A375	trt_cp	10 uM	6 h	5	445	0.54	0.495687	1	1	1	1	0	-666	-666	-0.2972	0	-0.7913
CPD002_PC3_6H:BRD-K77317635-001-06-1:10	BRD-K77317635	carbadox	PC3	trt_cp	10 uM	6 h	3	225	0.1	0.151678	0	0	1	1	0	-666	-666	-0.2973	0	-0.7914
CPC018_MCF7_6H:BRD-K74534237-003-01-3:10	BRD-K74534237	BRD-K74534237	MCF7	trt_cp	10 uM	6 h	3	87	0.18	0.12654	1	0	1	1	0	-666	-666	-0.2973	0	-0.7914
ERG010_VCAP_6H:BRD-K67433402-001-01-0:10.045	BRD-K67433402	BRD-K67433402	VCAP	trt_cp	10 uM	6 h	2	55	0.09	0.0711432	1	0	1	1	0	-666	-666	-0.2973	0	-0.7914
LUNG001_A549_24H:BRD-A84327315:10	BRD-A84327315	calcitriol	A549	trt_cp	10 uM	24 h	2	89	0.2327	0.14552	1	1	1	1	0	-666	-666	-0.2973	0	-0.7914
DOS057_PC3_24H:BRD-K24925721-001-01-1:5	BRD-K24925721	BRD-K24925721	PC3	trt_cp	4 uM	24 h	2	79	0.35	0.168143	0	0	1	1	0	-666	-666	-0.2973	0	-0.7915
REP.A017_YAPC_24H:H19	BRD-A64553394	DPI-201106	YAPC	trt_cp	10 uM	24 h	3	207	0.3456	0.27046	1	1	1	1	0	Sodium channel activator	ADRB2	-0.2973	0	-0.7915
CPC006_NCIH596_6H:BRD-A09533288-003-20-5:10	BRD-A09533288	verapamil	NCIH596	trt_cp	10 uM	6 h	2	139	0.37	0.229318	1	1	1	1	0	Calcium channel blocker	CACNA1C|CACNA1D|CACNA1G|CACNA1S|CYP2C8|CYP2E1|CYP3A5|CYP3A7|DRD2|CACNA1A|CACNA1B|CACNA1F|CACNA1I|CACNB1|CACNB2|CACNB3|CACNB4|CYP3A4|KCNA10|KCNA7|KCNH2|KCNJ11|NALCN|SCN5A|SLC29A4|SLC6A4	-0.2973	0	-0.7915
PAC051_U2OS_6H:BRD-K01478916-001-01-3:10.0653	BRD-K01478916	BRD-K01478916	U2OS	trt_cp	10 uM	6 h	3	167	0.27	0.214719	1	0	1	1	0	-666	-666	-0.2973	0	-0.7915
CPC019_HEPG2_6H:BRD-K99465084-001-01-9:10	BRD-K99465084	BRD-K99465084	HEPG2	trt_cp	10 uM	6 h	3	85	0.1	0.0932266	1	0	1	1	0	-666	-666	-0.2973	0	-0.7916
CPC004_PC3_6H:BRD-K68507560-003-15-4:10	BRD-K68507560	dicycloverine	PC3	trt_cp	10 uM	6 h	5	166	0.15	0.159562	1	0	1	1	0	Acetylcholine receptor antagonist	CHRM1|CHRM2|CHRM3	-0.2973	0	-0.7916
LJP009_NPC_24H:K05	BRD-K70511574	HMN-214	NPC	trt_cp	0.12 uM	24 h	2	146	0.3713	0.235434	1	1	1	1	0	PLK inhibitor	FLT3|KDR|KIT|FLT4|PDGFRB|CSF1R|FLT1|RET|FGFR1|PDGFRA	-0.2973	0	-0.7916
CPC002_HCC515_24H:BRD-K05361803-001-02-1:10	BRD-K05361803	SC-10	HCC515	trt_cp	10 uM	24 h	3	82	0.07	0.0766102	1	0	1	1	0	Protein kinase activator	PRKCA	-0.2973	0	-0.7916
PAC021_U2OS_6H:BRD-K83527041-001-02-4:10.0388	BRD-K83527041	BRD-K83527041	U2OS	trt_cp	10 uM	6 h	3	210	0.36	0.27803	1	0	1	1	0	-666	-666	-0.2973	0	-0.7916
DOS047_MCF7_24H:BRD-K32330804-001-01-4:5	BRD-K32330804	BRD-K32330804	MCF7	trt_cp	4 uM	24 h	2	98	0.04	0.0633102	0	0	1	1	0	-666	-666	-0.2973	0	-0.7916
PAC054_U2OS_6H:BRD-K50278697-001-01-2:10.0279	BRD-K50278697	BRD-K50278697	U2OS	trt_cp	10 uM	6 h	3	98	0.21	0.145062	1	0	1	1	0	-666	-666	-0.2973	0	-0.7916
CPC013_HT29_6H:O21	BRD-A02333338	cyclopamine	HT29	trt_cp	10 uM	6 h	5	90	0.06	0.0743066	1	0	1	1	0	-666	-666	-0.2973	0	-0.7916
PBIOA019_HCC515_24H:D05	BRD-K69661891	BRD-K69661891	HCC515	trt_cp	0.125 uM	24 h	3	124	0.21	0.163174	1	0	1	1	0	-666	-666	-0.2973	0	-0.7916
PAC054_U2OS_6H:BRD-K32710535-001-01-3:9.67261	BRD-K32710535	BRD-K32710535	U2OS	trt_cp	10 uM	6 h	3	350	0.5	0.423009	1	1	1	1	0	-666	-666	-0.2974	0	-0.7917
LJP008_HEK293_24H:B07	BRD-K92428232	GSK-461364	HEK293	trt_cp	10 uM	24 h	2	240	0.5519	0.368016	1	1	1	1	0	PLK inhibitor	PLK1	-0.2974	0	-0.7917
CPC006_NCIH596_6H:BRD-A46335897-003-05-4:6.23	BRD-A46335897	promethazine	NCIH596	trt_cp	6.66 uM	6 h	2	56	0.19	0.104304	1	1	1	1	0	Histamine receptor antagonist	HRH1|ADRA1A|CALM1|CHRM1|CHRM2|CHRM3|CHRM4|CHRM5|DRD2|HTR2A	-0.2974	0	-0.7917
CPC019_HA1E_6H:BRD-K51189903-001-01-0:10	BRD-K51189903	BRD-K51189903	HA1E	trt_cp	10 uM	6 h	3	303	0.16	0.222644	1	0	1	1	0	-666	-666	-0.2974	0	-0.7917
PAC008_U2OS_6H:BRD-K79347939-001-01-0:10.0089	BRD-K79347939	BRD-K79347939	U2OS	trt_cp	10 uM	6 h	3	102	0.34	0.188309	1	0	1	1	0	-666	-666	-0.2974	0	-0.7917
CPC013_PC3_6H:BRD-K68344511-001-02-4:10	BRD-K68344511	KM-03472SC	PC3	trt_cp	10 uM	6 h	5	182	0.13	0.155539	1	0	1	1	0	-666	-666	-0.2974	0	-0.7918
REP.B006_HA1E_24H:H01	BRD-K20738689	dazmegrel	HA1E	trt_cp	2.22 uM	24 h	2	346	0.5411	0.43753	1	1	1	1	0	Thromboxane synthase inhibitor	TBXAS1	-0.2974	0	-0.7918
DOS051_MCF7_24H:BRD-K61152698-001-01-5:4.99	BRD-K61152698	BRD-K61152698	MCF7	trt_cp	4 uM	24 h	2	136	0.09	0.111872	0	0	1	1	0	-666	-666	-0.2974	0	-0.7918
CPC019_A549_24H:BRD-K43682718-001-01-0:10	BRD-K43682718	SA-424589	A549	trt_cp	10 uM	24 h	3	84	0.14	0.109656	0	0	1	1	0	-666	-666	-0.2974	0	-0.7918
AICHI002_K562_4H:F01	BRD-K01436366	XMD-1150	K562	trt_cp	10 uM	4 h	3	363	0.65	0.49118	0	0	1	1	0	LRRK inhibitor	LRRK2	-0.2974	0	-0.7919
CPC005_HT29_6H:BRD-A30717181-001-03-5:10	BRD-A30717181	triamcinolone	HT29	trt_cp	10 uM	6 h	3	60	0.17	0.102125	1	0	1	1	0	-666	-666	-0.2974	0	-0.7919
DOS055_A549_24H:BRD-K84129690-001-01-4:5	BRD-K84129690	BRD-K84129690	A549	trt_cp	4 uM	24 h	2	77	0.15	0.108673	0	0	1	1	0	-666	-666	-0.2974	0	-0.7919
CPC019_HA1E_6H:BRD-A94377914-001-02-7:10	BRD-A94377914	merck-ketone	HA1E	trt_cp	10 uM	6 h	2	369	0.53	0.447179	0	0	1	1	0	-666	-666	-0.2974	0	-0.7919
CPC018_A375_6H:BRD-K14767410-001-01-5:10	BRD-K14767410	SC-560	A375	trt_cp	10 uM	6 h	5	122	0.14	0.132152	0	0	1	1	0	Cyclooxygenase inhibitor	PTGS1	-0.2975	0	-0.7919
CPC017_MCF7_6H:BRD-K87932577-001-01-6:10	BRD-K87932577	NSC-693868	MCF7	trt_cp	10 uM	6 h	4	379	0.17	0.25667	1	0	1	1	0	CDK inhibitor|GSK inhibitor	CDK1|CDK5|GSK3B|GSK3A	-0.2975	0	-0.7919
DOS058_A375_24H:BRD-K18772134-001-01-6:5	BRD-K18772134	BRD-K18772134	A375	trt_cp	4 uM	24 h	2	121	0.16	0.140696	0	0	1	1	0	-666	-666	-0.2975	0	-0.792
LJP006_MCF10A_3H:L12	BRD-A45498368	WYE-125132	MCF10A	trt_cp	0.04 uM	3 h	2	77	0.49	0.196415	1	1	1	1	0	MTOR inhibitor	MTOR|PIK3CA	-0.2975	0	-0.7921
REP.A004_HA1E_24H:D02	BRD-K19388745	colforsin-daproate	HA1E	trt_cp	3.33 uM	24 h	3	206	0.4386	0.303947	1	1	1	1	0	Adenylyl cyclase activator	-666	-0.2975	0	-0.7921
ISO002_HCT116.TP53.HR_24H:N02	BRD-K11696279	BU-239	HCT116	trt_cp	3.33 uM	24 h	3	171	0.4938	0.293835	1	1	1	1	0	Imidazoline receptor agonist	-666	-0.2976	0	-0.7922
DOS033_HT29_24H:BRD-K82161520-001-01-5:4.99	BRD-K82161520	BRD-K82161520	HT29	trt_cp	4 uM	24 h	3	146	0.12	0.133844	0	0	1	1	0	-666	-666	-0.2976	0	-0.7922
CPC012_HCC515_6H:BRD-K70960308-003-01-8:10	BRD-K70960308	BRD-K70960308	HCC515	trt_cp	10 uM	6 h	3	245	0.4	0.316551	1	1	1	1	0	-666	-666	-0.2976	0	-0.7922
LKCP001_MCF7_24H:J16	BRD-A03249105	fulvestrant	MCF7	trt_cp	10 uM	24 h	4	445	0.6386	0.539045	1	1	1	1	0	Estrogen receptor antagonist	ESR1|EPHX2|ESR2|GPER1	-0.2976	0	-0.7923
PBIOA013_HEPG2_24H:M17	BRD-A69127847	BRD-A69127847	HEPG2	trt_cp	0.125 uM	24 h	3	119	0.15	0.135098	1	0	1	1	0	-666	-666	-0.2976	0	-0.7923
CPC013_HEPG2_6H:BRD-K50360938-001-01-7:10	BRD-K50360938	BRD-K50360938	HEPG2	trt_cp	10 uM	6 h	3	292	0.02	0.0772746	1	0	1	1	0	-666	-666	-0.2976	0	-0.7923
CPC010_VCAP_6H:BRD-A61189834-001-02-2:10	BRD-A61189834	BRD-A61189834	VCAP	trt_cp	10 uM	6 h	4	308	0.08	0.158727	0	0	1	1	0	-666	-666	-0.2976	0	-0.7923
PAC060_U2OS_6H:BRD-K58991610-001-01-6:9.95008	BRD-K58991610	BRD-K58991610	U2OS	trt_cp	10 uM	6 h	3	75	0.28	0.146535	1	0	1	1	0	-666	-666	-0.2976	0	-0.7923
REP.B004_HA1E_24H:B19	BRD-K19284129	salvinorin-a	HA1E	trt_cp	2.22 uM	24 h	3	359	0.3664	0.366738	1	1	1	1	0	Opioid receptor agonist	OPRK1|OPRD1|OPRM1	-0.2976	0	-0.7923
PAC044_U2OS_6H:BRD-K00314651-001-01-0:10.0153	BRD-K00314651	BRD-K00314651	U2OS	trt_cp	10 uM	6 h	3	46	0.07	0.0573797	1	0	1	1	0	-666	-666	-0.2976	0	-0.7923
CPD002_MCF7_24H:BRD-K84443303-001-01-8:10	BRD-K84443303	clobetasol	MCF7	trt_cp	10 uM	24 h	3	119	0.31	0.194216	1	1	1	1	0	-666	-666	-0.2976	0	-0.7924
CPC010_VCAP_6H:BRD-K18814832-001-05-2:10	BRD-K18814832	BRD-K18814832	VCAP	trt_cp	10 uM	6 h	5	189	0.29	0.236734	1	0	1	1	0	-666	-666	-0.2976	0	-0.7924
DOS058_PC3_24H:BRD-K76612659-019-01-0:5	BRD-K76612659	BRD-K76612659	PC3	trt_cp	4 uM	24 h	2	94	0.04	0.0620047	0	0	1	1	0	-666	-666	-0.2976	0	-0.7924
REP.B027_JURKAT_24H:L11	BRD-K94288301	letermovir	JURKAT	trt_cp	0.03 uM	24 h	2	85	0.0412	0.0598396	1	0	1	1	0	CMV terminase inhibitor	-666	-0.2976	0	-0.7924
CPC011_VCAP_24H:BRD-K17874705-001-04-4:10	BRD-K17874705	BRD-K17874705	VCAP	trt_cp	10 uM	24 h	5	332	0.41	0.373071	1	0	1	1	0	Histamine receptor agonist	-666	-0.2976	0	-0.7924
CPC002_HCC515_6H:BRD-K92000912-001-06-8:10	BRD-K92000912	AM-251	HCC515	trt_cp	10 uM	6 h	3	65	0.17	0.106295	1	0	1	1	0	Cannabinoid receptor antagonist	CNR1|GPR18|GPR55	-0.2977	0	-0.7924
CPC013_HT29_6H:J06	BRD-K71670746	BRD-K71670746	HT29	trt_cp	10 uM	6 h	5	229	0.1246	0.170808	1	0	1	1	0	-666	-666	-0.2977	0	-0.7925
DOS010_VCAP_6H:BRD-K61596998-001-01-0:5	BRD-K61596998	BRD-K61596998	VCAP	trt_cp	4 uM	6 h	2	49	0.07	0.0592213	1	0	1	1	0	-666	-666	-0.2977	0	-0.7925
CPC006_THP1_6H:B08	BRD-K50128260	sildenafil	THP1	trt_cp	150 uM	6 h	2	43	0.0593	0.0510613	1	0	1	1	0	-666	-666	-0.2977	0	-0.7925
CPC007_VCAP_24H:H10	BRD-A98248982	BRD-A98248982	VCAP	trt_cp	10 uM	24 h	5	131	0.13	0.131959	0	0	1	1	0	-666	-666	-0.2977	0	-0.7925
CPC005_PC3_6H:BRD-K40901640-001-01-0:10	BRD-K40901640	cinanserin	PC3	trt_cp	10 uM	6 h	4	418	0.3	0.358079	0	0	1	1	0	Serotonin receptor antagonist	HTR2A	-0.2977	0	-0.7925
REP.A015_MCF10A_24H:M09	BRD-K59875992	FPL-62064	MCF10A	trt_cp	1.11 uM	24 h	3	98	0.2475	0.157482	1	0	1	1	0	Cyclooxygenase inhibitor|Lipoxygenase inhibitor	-666	-0.2977	0	-0.7925
PAC065_U2OS_6H:BRD-K79777851-001-05-3:10	BRD-K79777851	BRD-K79777851	U2OS	trt_cp	10 uM	6 h	3	65	0.26	0.131454	1	0	1	1	0	-666	-666	-0.2977	0	-0.7925
PAC058_U2OS_6H:BRD-K08078340-001-01-0:9.96553	BRD-K08078340	BRD-K08078340	U2OS	trt_cp	10 uM	6 h	3	115	0.11	0.11373	0	0	1	1	0	-666	-666	-0.2977	0	-0.7925
DOS029_VCAP_24H:BRD-K73517272-001-01-9:4.92	BRD-K73517272	BRD-K73517272	VCAP	trt_cp	4 uM	24 h	2	533	0.27	0.383598	1	1	1	1	0	-666	-666	-0.2977	0	-0.7925
CPC014_HA1E_6H:BRD-A60245366-001-01-1:10	BRD-A60245366	AS-601245	HA1E	trt_cp	10 uM	6 h	3	510	0.57	0.545197	0	0	1	1	0	JNK inhibitor	MAPK10|MAPK8|MAPK9	-0.2977	0	-0.7926
REP.A005_HELA_24H:F02	BRD-K08832567	naringenin	HELA	trt_cp	3.33 uM	24 h	3	583	0.6554	0.625055	1	1	1	1	0	Aromatase inhibitor|TRPV antagonist	CYP19A1|ESR2|CYP1B1|GLO1|HSD17B1	-0.2977	0	-0.7926
ERG012_PC3_6H:E17	BRD-K63874400	BRD-K63874400	PC3	trt_cp	10 uM	6 h	3	131	0.1831	0.156607	1	0	1	1	0	-666	-666	-0.2978	0	-0.7927
CPC015_HEPG2_6H:BRD-K70505054-001-02-9:10	BRD-K70505054	ranitidine	HEPG2	trt_cp	10 uM	6 h	2	231	0.2	0.217346	0	0	1	1	0	Histamine receptor antagonist	HRH2|SLC22A2	-0.2978	0	-0.7927
DOS042_A549_24H:BRD-K43820987-001-01-0:5.12	BRD-K43820987	BRD-K43820987	A549	trt_cp	4 uM	24 h	2	86	0.1	0.0937734	0	0	1	1	0	-666	-666	-0.2978	0	-0.7927
CPC019_MCF7_24H:BRD-A47832959-001-06-6:10	BRD-A47832959	BRD-A47832959	MCF7	trt_cp	10 uM	24 h	5	228	0.32	0.273132	1	1	1	1	0	-666	-666	-0.2978	0	-0.7927
CPC012_PC3_6H:BRD-K63954456-001-01-4:10	BRD-K63954456	BRD-K63954456	PC3	trt_cp	10 uM	6 h	4	135	0.16	0.148613	1	0	1	1	0	-666	-666	-0.2978	0	-0.7928
LJP009_CD34_24H:H19	BRD-K79259477	NVP-BHG712	CD34	trt_cp	10 uM	24 h	3	358	0.5773	0.459698	0	0	1	1	0	Ephrin inhibitor	EPHB4	-0.2978	0	-0.7928
CPC014_PHH_24H:BRD-K31484631-001-05-0:10	BRD-K31484631	rifabutin	PHH	trt_cp	10 uM	24 h	4	98	0.11	0.104988	0	0	1	1	0	Protein synthesis inhibitor	CYP3A4|HSP90AA1|HSP90B1	-0.2978	0	-0.7928
DOS010_VCAP_6H:BRD-K04251331-001-01-8:4.96	BRD-K04251331	BRD-K04251331	VCAP	trt_cp	4 uM	6 h	3	130	0.09	0.109376	1	0	1	1	0	-666	-666	-0.2978	0	-0.7928
PAC045_U2OS_6H:BRD-K52904986-001-01-1:9.92558	BRD-K52904986	BRD-K52904986	U2OS	trt_cp	10 uM	6 h	3	50	0.24	0.11077	1	0	1	1	0	-666	-666	-0.2978	0	-0.7928
CPC014_NEU_24H:BRD-A26595446-001-08-1:10	BRD-A26595446	BRD-A26595446	NEU	trt_cp	10 uM	24 h	4	215	0.09	0.14066	0	0	1	1	0	-666	-666	-0.2978	0	-0.7928
PAC010_U2OS_6H:BRD-K93830491-001-01-7:10.0152	BRD-K93830491	BRD-K93830491	U2OS	trt_cp	10 uM	6 h	2	217	0.55	0.349335	1	1	1	1	0	-666	-666	-0.2978	0	-0.7929
CPC013_A549_6H:BRD-K84571636-001-01-4:10	BRD-K84571636	BRD-K84571636	A549	trt_cp	10 uM	6 h	2	149	0.14	0.146045	0	0	1	1	0	-666	-666	-0.2978	0	-0.7929
REP.B018_A375_24H:N11	BRD-A66419424	MLN-9708	A375	trt_cp	0.03 uM	24 h	2	153	0.4446	0.263731	1	1	1	1	0	Proteasome inhibitor	-666	-0.2978	0	-0.7929
CPC018_HT29_6H:BRD-K07117950-001-02-6:10	BRD-K07117950	imperatorin	HT29	trt_cp	10 uM	6 h	5	254	0.1	0.161156	1	0	1	1	0	CDK inhibitor	-666	-0.2978	0	-0.7929
PAC050_U2OS_6H:BRD-K18621941-001-01-8:9.97264	BRD-K18621941	BRD-K18621941	U2OS	trt_cp	10 uM	6 h	3	129	0.27	0.188715	1	0	1	1	0	-666	-666	-0.2978	0	-0.793
PAC002_U2OS_6H:BRD-K55766625-001-02-6:10	BRD-K55766625	BRD-K55766625	U2OS	trt_cp	10 uM	6 h	2	20	0.12	0.0495377	0	0	1	1	0	-666	-666	-0.2978	0	-0.793
DOSBIO002_NPC_24H:BRD-K18641148:9.85834	BRD-K18641148	BRD-K18641148	NPC	trt_cp	10 uM	24 h	3	45	0.04	0.0429009	1	0	1	1	0	-666	-666	-0.2979	0	-0.793
DOS004_VCAP_24H:BRD-K12834930-001-01-6:5.02	BRD-K12834930	BRD-K12834930	VCAP	trt_cp	4 uM	24 h	3	188	0.23	0.210268	1	0	1	1	0	-666	-666	-0.2979	0	-0.793
DOS028_VCAP_24H:BRD-K67086788-001-01-0:5.01	BRD-K67086788	BRD-K67086788	VCAP	trt_cp	4 uM	24 h	3	58	0.11	0.0807683	1	0	1	1	0	-666	-666	-0.2979	0	-0.793
DOS047_HT29_24H:BRD-K03448064-001-01-4:5.05	BRD-K03448064	BRD-K03448064	HT29	trt_cp	4 uM	24 h	3	182	0.07	0.114134	0	0	1	1	0	-666	-666	-0.2979	0	-0.793
CPC007_PC3_6H:BRD-K68102868-001-05-8:10	BRD-K68102868	BRD-K68102868	PC3	trt_cp	10 uM	6 h	5	181	0.23	0.206316	1	0	1	1	0	-666	-666	-0.2979	0	-0.793
MUC.CP002_NKDBA_24H:E01	BRD-K11989708	SA-426029	NKDBA	trt_cp	10 uM	24 h	5	341	0.4727	0.405976	0	0	1	1	0	-666	-666	-0.2979	0	-0.793
DOSVAL006_HT29_24H:BRD-K72318460:20	BRD-K72318460	BRD-K72318460	HT29	trt_cp	20 uM	24 h	3	378	0.54	0.45685	1	1	1	1	0	-666	-666	-0.2979	0	-0.7931
REP.A019_HEK293_24H:O21	BRD-A50675702	fipronil	HEK293	trt_cp	1.11 uM	24 h	2	106	0.1059	0.107135	0	0	1	1	0	Chloride channel blocker|GABA gated chloride channel blocker	-666	-0.2979	0	-0.7931
LKCP001_U2OS_6H:L22	BRD-K07857022	alvimopan	U2OS	trt_cp	10 uM	6 h	4	207	0.2284	0.219869	1	1	1	1	0	Opioid receptor antagonist	OPRM1|OPRD1|OPRK1	-0.2979	0	-0.7931
DOS004_VCAP_6H:BRD-K09244864-001-01-3:5.02	BRD-K09244864	BRD-K09244864	VCAP	trt_cp	4 uM	6 h	3	142	0.16	0.152417	1	1	1	1	0	-666	-666	-0.2979	0	-0.7931
PAC036_U2OS_6H:BRD-K63285694-001-01-5:10.1121	BRD-K63285694	BRD-K63285694	U2OS	trt_cp	10 uM	6 h	3	236	0.52	0.354232	1	0	1	1	0	-666	-666	-0.2979	0	-0.7931
CPC014_VCAP_24H:BRD-K30743633-001-06-6:10	BRD-K30743633	TCPOBOP	VCAP	trt_cp	10 uM	24 h	5	58	0.07	0.0644308	0	0	1	1	0	CAR agonist	NR1I3	-0.2979	0	-0.7932
CPD001_MCF7_24H:BRD-K60907894-003-17-7:10	BRD-K60907894	adiphenine	MCF7	trt_cp	10 uM	24 h	3	316	0.33	0.326536	0	0	1	1	0	Acetylcholine receptor antagonist	CHRNA1	-0.2979	0	-0.7932
CPC009_VCAP_6H:BRD-K57975631-001-01-5:10	BRD-K57975631	BRD-K57975631	VCAP	trt_cp	10 uM	6 h	4	104	0.14	0.122014	1	0	1	1	0	-666	-666	-0.2979	0	-0.7932
PAC061_U2OS_6H:BRD-K72324716-001-01-5:9.95369	BRD-K72324716	BRD-K72324716	U2OS	trt_cp	10 uM	6 h	3	78	0.12	0.0978292	0	0	1	1	0	-666	-666	-0.2979	0	-0.7932
CPC017_A549_24H:BRD-K52850071-001-01-2:10	BRD-K52850071	WHI-P154	A549	trt_cp	10 uM	24 h	3	161	0.33	0.233078	1	1	1	1	0	-666	-666	-0.298	0	-0.7933
CPC006_PC3_24H:O07	BRD-A81936046	BRD-A81936046	PC3	trt_cp	10 uM	24 h	5	84	0.2376	0.142854	1	1	1	1	0	-666	-666	-0.298	0	-0.7933
CPC013_A549_6H:BRD-K55536701-001-01-2:10	BRD-K55536701	BRD-K55536701	A549	trt_cp	10 uM	6 h	2	183	0.29	0.232946	0	0	1	1	0	-666	-666	-0.298	0	-0.7933
CPC005_HA1E_24H:BRD-K42142750-001-04-9:10	BRD-K42142750	retrorsine	HA1E	trt_cp	10 uM	24 h	3	107	0.11	0.109703	1	0	1	1	0	Cytotoxic agent|DNA inhibitor|Mutagenic	-666	-0.298	0	-0.7933
CPC006_THP1_6H:C20	BRD-A12083771	BRD-A12083771	THP1	trt_cp	10 uM	6 h	2	67	0.1103	0.0869272	1	0	1	1	0	-666	-666	-0.298	0	-0.7933
LCP001_MCF10A.WT_12H:P11	BRD-K60005752	S-111	MCF10A	trt_cp	3.33 uM	12 h	3	88	0.39	0.187329	1	0	1	1	0	PARP inhibitor	SLC6A2|SLC6A4|PARP1	-0.298	0	-0.7933
PAC063_U2OS_6H:BRD-K73443280-001-05-9:10	BRD-K73443280	BRD-K73443280	U2OS	trt_cp	10 uM	6 h	3	45	0.08	0.0606711	1	0	1	1	0	-666	-666	-0.298	0	-0.7934
DOS018_VCAP_24H:BRD-K91809691-001-01-1:5.08	BRD-K91809691	BRD-K91809691	VCAP	trt_cp	4 uM	24 h	3	228	0.4	0.305371	1	1	1	1	0	-666	-666	-0.298	0	-0.7934
DOS044_A375_24H:BRD-K35789946-001-01-7:5.01	BRD-K35789946	BRD-K35789946	A375	trt_cp	4 uM	24 h	2	135	0.05	0.0830773	0	0	1	1	0	-666	-666	-0.298	0	-0.7934
REP.A006_YAPC_24H:M13	BRD-K23082237	butaclamol	YAPC	trt_cp	10 uM	24 h	3	121	0.2381	0.171634	1	1	1	1	0	Dopamine receptor antagonist	DRD2|DRD1|DRD3|DRD4|DRD5|HTR1A|HTR2A	-0.298	0	-0.7934
PAC013_U2OS_6H:BRD-K30516885-001-01-2:10.0456	BRD-K30516885	BRD-K30516885	U2OS	trt_cp	10 uM	6 h	3	92	0.25	0.153354	1	1	1	1	0	-666	-666	-0.298	0	-0.7934
CPC002_VCAP_24H:BRD-A44780397-001-01-1:10	BRD-A44780397	mifepristone	VCAP	trt_cp	10 uM	24 h	3	426	0.61	0.515466	1	1	1	1	0	-666	-666	-0.298	0	-0.7934
CPC010_A549_6H:BRD-K15715913-001-05-6:10	BRD-K15715913	fluperlapine	A549	trt_cp	10 uM	6 h	2	63	0.12	0.0879208	1	1	1	1	0	Serotonin receptor antagonist	-666	-0.298	0	-0.7935
PBIOA016_HEPG2_24H:G07	BRD-K02113016	olaparib	HEPG2	trt_cp	10 uM	24 h	3	145	0.35	0.227797	1	1	1	1	0	PARP inhibitor	PARP1|PARP2|PARP3	-0.298	0	-0.7935
DOS017_VCAP_6H:BRD-K41885374-001-01-6:4.98	BRD-K41885374	BRD-K41885374	VCAP	trt_cp	4 uM	6 h	3	89	0.1	0.095395	0	0	1	1	0	-666	-666	-0.298	0	-0.7935
PAC069_U2OS_6H:BRD-A89441445-001-06-7:20	BRD-A89441445	BRD-A89441445	U2OS	trt_cp	20 uM	6 h	3	218	0.45	0.316712	1	1	1	1	0	-666	-666	-0.2981	0	-0.7935
CPC008_HCC515_6H:BRD-K07521754-001-01-9:10	BRD-K07521754	BRD-K07521754	HCC515	trt_cp	10 uM	6 h	3	208	0.29	0.248348	1	0	1	1	0	-666	-666	-0.2981	0	-0.7936
CPC007_HA1E_6H:BRD-K61679744-001-05-2:10	BRD-K61679744	BRD-K61679744	HA1E	trt_cp	10 uM	6 h	3	425	0.06	0.161473	1	0	1	1	0	-666	-666	-0.2981	0	-0.7936
CPC016_MCF7_6H:BRD-K06926592-001-01-7:10	BRD-K06926592	tretinoin	MCF7	trt_cp	10 uM	6 h	3	185	0.22	0.203999	1	1	1	1	0	-666	-666	-0.2981	0	-0.7936
DOS034_A549_24H:BRD-K83541009-001-01-7:5.03	BRD-K83541009	BRD-K83541009	A549	trt_cp	4 uM	24 h	3	147	0.1	0.1226	0	0	1	1	0	-666	-666	-0.2981	0	-0.7936
CPC012_ASC_24H:BRD-M07438658-001-01-1:10	BRD-M07438658	lapatinib	ASC	trt_cp	10 uM	24 h	4	185	0.07	0.115071	1	0	1	1	0	-666	-666	-0.2981	0	-0.7936
PBIOA017_A549_24H:H07	BRD-K36021395	ABT-702	A549	trt_cp	10 uM	24 h	3	173	0.32	0.237919	1	1	1	1	0	Adenosine kinase inhibitor	ADK	-0.2981	0	-0.7936
REP.B019_PC3_24H:F23	BRD-K46692793	umeclidinium	PC3	trt_cp	0.03 uM	24 h	2	89	0.2397	0.147693	1	1	1	1	0	Acetylcholine receptor antagonist	CHRM3|CHRM1|CHRM2	-0.2981	0	-0.7936
CPC018_SKB_24H:BRD-K00824317-001-03-0:10	BRD-K00824317	BRD-K00824317	SKB	trt_cp	10 uM	24 h	2	68	0.31	0.146813	1	0	1	1	0	Glucocorticoid receptor agonist	NR3C1|SERPINA6	-0.2981	0	-0.7936
DOS055_A375_24H:BRD-K17579844-001-01-7:5	BRD-K17579844	BRD-K17579844	A375	trt_cp	4 uM	24 h	2	121	0.03	0.0609234	0	0	1	1	0	-666	-666	-0.2981	0	-0.7937
CPC015_SKB_24H:BRD-A75552914-001-09-3:10	BRD-A75552914	isoxicam	SKB	trt_cp	10 uM	24 h	2	56	0.37	0.145554	0	0	1	1	0	Cyclooxygenase inhibitor	PTGS1|PTGS2	-0.2981	0	-0.7937
LJP008_A549_24H:L01	BRD-K12787259	CX-5461	A549	trt_cp	10 uM	24 h	2	329	0.6101	0.453032	1	1	1	1	0	RNA polymerase inhibitor	-666	-0.2981	0	-0.7937
CPC018_ASC_24H:BRD-K15715913-001-01-5:10	BRD-K15715913	fluperlapine	ASC	trt_cp	10 uM	24 h	3	124	0.26	0.181563	1	0	1	1	0	Serotonin receptor antagonist	-666	-0.2981	0	-0.7937
CPC013_HCC515_6H:BRD-K41925105-001-01-6:10	BRD-K41925105	BRD-K41925105	HCC515	trt_cp	10 uM	6 h	3	359	0.52	0.436897	0	0	1	1	0	-666	-666	-0.2981	0	-0.7937
AICHI001_THP1_4H:C13	BRD-A04845303	BRD-A04845303	THP1	trt_cp	10 uM	4 h	3	80	0.27	0.148613	0	0	1	1	0	-666	-666	-0.2981	0	-0.7937
CPC009_HEPG2_6H:BRD-K13580623-001-04-0:10	BRD-K13580623	BRD-K13580623	HEPG2	trt_cp	10 uM	6 h	3	267	0.38	0.322091	1	0	1	1	0	-666	-666	-0.2981	0	-0.7937
ERG012_PC3_6H:K13	BRD-K82544341	BRD-K82544341	PC3	trt_cp	10 uM	6 h	3	107	0.1654	0.134521	1	0	1	1	0	-666	-666	-0.2981	0	-0.7938
CPC016_HEPG2_6H:BRD-K19309090-300-03-0:10	BRD-K19309090	SR-95639A	HEPG2	trt_cp	10 uM	6 h	3	100	0.11	0.106054	1	0	1	1	0	Acetylcholine receptor agonist	CHRM1	-0.2982	0	-0.7939
PAC050_U2OS_6H:BRD-K03305572-001-01-1:9.96126	BRD-K03305572	BRD-K03305572	U2OS	trt_cp	10 uM	6 h	3	95	0.23	0.149471	1	0	1	1	0	-666	-666	-0.2982	0	-0.7939
ERG014_PC3_24H:BRD-K02043218-001-01-9:10.0527	BRD-K02043218	BRD-K02043218	PC3	trt_cp	10 uM	24 h	3	57	0.13	0.0870442	1	0	1	1	0	-666	-666	-0.2982	0	-0.7939
DOS045_HT29_24H:BRD-K20827004-001-02-9:5	BRD-K20827004	BRD-K20827004	HT29	trt_cp	4 uM	24 h	2	133	0.13	0.132962	0	0	1	1	0	-666	-666	-0.2982	0	-0.7939
CPC006_MCF7_6H:BRD-K52075040-001-03-0:44.4	BRD-K52075040	cerulenin	MCF7	trt_cp	40 uM	6 h	5	290	0.45	0.365288	1	1	1	1	0	Fatty acid synthase inhibitor	FASN	-0.2982	0	-0.794
CPC018_A549_24H:BRD-K31542390-001-01-5:10	BRD-K31542390	BRD-K31542390	A549	trt_cp	10 uM	24 h	2	351	0.64	0.479263	0	0	1	1	0	-666	-666	-0.2982	0	-0.794
ERG015_PC3_6H:BRD-K26899819-001-01-9:9.98788	BRD-K26899819	BRD-K26899819	PC3	trt_cp	10 uM	6 h	3	98	0.52	0.228268	1	1	1	1	0	-666	-666	-0.2982	0	-0.794
REP.B016_HA1E_24H:B21	BRD-K51324732	meglitinide	HA1E	trt_cp	0.25 uM	24 h	2	73	0.1664	0.111447	1	1	1	1	0	Potassium channel antagonist	ABCC8|KCNJ11|CCR2	-0.2983	0	-0.7941
PCLB003_A549_24H:BRD-K16956545-001-01-0:10	BRD-K16956545	BRD-K16956545	A549	trt_cp	10 uM	24 h	3	234	0.37	0.297536	1	1	1	1	0	-666	-666	-0.2983	0	-0.7941
REP.B002_PC3_24H:A20	BRD-A15909516	rebamipide	PC3	trt_cp	0.74 uM	24 h	3	254	0.3379	0.296239	1	1	1	1	0	Free radical scavenger	FPR1	-0.2983	0	-0.7941
DOS034_A549_24H:BRD-K32320888-001-01-4:5.05	BRD-K32320888	BRD-K32320888	A549	trt_cp	4 uM	24 h	3	140	0.08	0.107014	0	0	1	1	0	-666	-666	-0.2983	0	-0.7941
CPC012_MCF7_24H:BRD-K93760529-300-01-8:10	BRD-K93760529	BRD-K93760529	MCF7	trt_cp	10 uM	24 h	4	154	0.25	0.198409	1	0	1	1	0	-666	-666	-0.2983	0	-0.7941
PAC049_U2OS_6H:BRD-K07396550-001-01-2:10.0272	BRD-K07396550	BRD-K07396550	U2OS	trt_cp	10 uM	6 h	3	183	0.26	0.220568	1	0	1	1	0	-666	-666	-0.2983	0	-0.7941
PBIOA015_HT29_24H:N14	BRD-K75664313	JW-74	HT29	trt_cp	3.33 uM	24 h	3	85	0.23	0.141385	1	1	1	1	0	WNT inhibitor|Tankyrase inhibitor	TNKS|TNKS2	-0.2983	0	-0.7941
CPC013_SKB_24H:BRD-K17743125-001-03-5:10	BRD-K17743125	belinostat	SKB	trt_cp	10 uM	24 h	4	403	0.65	0.517535	0	0	1	1	0	HDAC inhibitor	HDAC1|HDAC2|HDAC3|HDAC4|HDAC5|HDAC6|HDAC7|HDAC8|HDAC9|HDAC10|HDAC11	-0.2983	0	-0.7941
CPC013_HT29_6H:N13	BRD-K01400178	ST-209453	HT29	trt_cp	10 uM	6 h	5	121	0.0961	0.10904	1	0	1	1	0	-666	-666	-0.2983	0	-0.7941
CPC007_HT29_24H:BRD-K05326558-001-07-0:10	BRD-K05326558	BRD-K05326558	HT29	trt_cp	10 uM	24 h	3	162	0.27	0.21148	1	1	1	1	0	-666	-666	-0.2983	0	-0.7941
CPC004_HA1E_6H:BRD-K50660797-001-03-6:10	BRD-K50660797	epicatechin	HA1E	trt_cp	10 uM	6 h	3	393	0.52	0.457118	1	0	1	1	0	Bacterial DNA inhibitor	-666	-0.2983	0	-0.7942
CPC006_PC3_6H:BRD-K59962020-001-06-9:10	BRD-K59962020	CHEMBL-374350	PC3	trt_cp	10 uM	6 h	4	88	0.19	0.130752	1	0	1	1	0	NFKB inhibitor	-666	-0.2983	0	-0.7942
CVD001_HUH7_24H:BRD-A84238007-001-01-3:10.4	BRD-A84238007	BRD-A84238007	HUH7	trt_cp	10 uM	24 h	3	78	0.21	0.129416	0	0	1	1	0	-666	-666	-0.2983	0	-0.7942
DOS029_VCAP_24H:BRD-K17630163-001-01-1:5.02	BRD-K17630163	BRD-K17630163	VCAP	trt_cp	4 uM	24 h	3	117	0.26	0.176364	1	0	1	1	0	-666	-666	-0.2983	0	-0.7942
ERG015_PC3_24H:F07	BRD-K40606280	BRD-K40606280	PC3	trt_cp	10 uM	24 h	2	74	0.208	0.125452	1	0	1	1	0	-666	-666	-0.2983	0	-0.7942
EMU001_SKMEL5_24H:L13	BRD-K19687926	lapatinib	SKMEL5	trt_cp	10 uM	24 h	3	206	0.4759	0.316608	1	1	1	1	0	EGFR inhibitor|ERBB2 inhibitor	EGFR|ERBB2|CYP3A5	-0.2983	0	-0.7942
PBIOA018_HEPG2_24H:A19	BRD-K12343256	trametinib	HEPG2	trt_cp	10 uM	24 h	3	510	0.73	0.616989	1	1	1	1	0	MEK inhibitor	MAP2K1|MAP2K2|CYP2C8|CYP3A4	-0.2983	0	-0.7942
DOS046_A375_24H:BRD-K73045999-001-01-3:5	BRD-K73045999	BRD-K73045999	A375	trt_cp	4 uM	24 h	3	142	0.05	0.085204	0	0	1	1	0	-666	-666	-0.2983	0	-0.7942
DOS054_MCF7_24H:BRD-K18814836-001-01-7:5	BRD-K18814836	BRD-K18814836	MCF7	trt_cp	4 uM	24 h	2	92	0.16	0.122683	0	0	1	1	0	-666	-666	-0.2983	0	-0.7943
CPC017_HEPG2_6H:BRD-A10188456-001-03-1:10	BRD-A10188456	dexamethasone	HEPG2	trt_cp	10 uM	6 h	3	171	0.41	0.267744	1	0	1	1	0	Glucocorticoid receptor agonist	NR3C1|CYP3A4|CYP3A5|ANXA1|NOS2|NR0B1|NR3C2	-0.2983	0	-0.7943
PAC025_U2OS_6H:BRD-K72651085-001-01-4:9.98165	BRD-K72651085	BRD-K72651085	U2OS	trt_cp	10 uM	6 h	3	41	0.16	0.0818997	1	0	1	1	0	-666	-666	-0.2983	0	-0.7943
PAC030_U2OS_6H:BRD-K32269272-001-01-7:10.0874	BRD-K32269272	BRD-K32269272	U2OS	trt_cp	10 uM	6 h	3	243	0.24	0.244196	0	0	1	1	0	-666	-666	-0.2984	0	-0.7944
CPC010_HT29_6H:BRD-K48969316-001-03-8:10	BRD-K48969316	BRD-K48969316	HT29	trt_cp	10 uM	6 h	5	123	0.08	0.100306	1	0	1	1	0	-666	-666	-0.2984	0	-0.7944
DOS025_VCAP_6H:BRD-K35510956-001-01-4:5.01	BRD-K35510956	BRD-K35510956	VCAP	trt_cp	4 uM	6 h	3	202	0.29	0.24474	1	0	1	1	0	-666	-666	-0.2984	0	-0.7944
CPC017_HT29_6H:BRD-A63894585-001-03-4:10	BRD-A63894585	clobetasol	HT29	trt_cp	10 uM	6 h	5	389	0.28	0.333722	0	0	1	1	0	-666	-666	-0.2984	0	-0.7945
PBIOA021_HA1E_24H:L09	BRD-K33218695	BRD-K33218695	HA1E	trt_cp	1.11 uM	24 h	3	117	0.17	0.142609	0	0	1	1	0	-666	-666	-0.2984	0	-0.7945
DOS032_MCF7_24H:BRD-K73804145-001-01-6:4.98	BRD-K73804145	BRD-K73804145	MCF7	trt_cp	4 uM	24 h	3	140	0.06	0.0926766	0	0	1	1	0	-666	-666	-0.2984	0	-0.7945
LKCP002_A549_24H:A23	BRD-K24593301	AZD-3463	A549	trt_cp	1.11 uM	24 h	4	700	0.6838	0.699591	1	0	1	1	0	ALK inhibitor|IGF-1 inhibitor	ALK|IGF1R	-0.2984	0	-0.7945
PAC057_U2OS_6H:BRD-K24626857-001-01-1:10.0228	BRD-K24626857	BRD-K24626857	U2OS	trt_cp	10 uM	6 h	3	53	0.12	0.0806416	0	0	1	1	0	-666	-666	-0.2984	0	-0.7945
DOS034_HT29_24H:BRD-K49923618-001-01-3:5.22	BRD-K49923618	BRD-K49923618	HT29	trt_cp	4 uM	24 h	2	87	0.07	0.0789113	0	0	1	1	0	-666	-666	-0.2985	0	-0.7946
CPC019_PC3_24H:I10	BRD-K05684908	BRD-K05684908	PC3	trt_cp	10 uM	24 h	5	83	0.1644	0.118119	0	0	1	1	0	-666	-666	-0.2985	0	-0.7947
ERG014_PC3_6H:BRD-K04632192-001-01-7:9.91332	BRD-K04632192	BRD-K04632192	PC3	trt_cp	10 uM	6 h	2	214	0.1	0.147924	0	0	1	1	0	-666	-666	-0.2985	0	-0.7947
AICHI002_OCILY19_24H:D03	BRD-K24666289	copanlisib	OCILY19	trt_cp	0.66 uM	24 h	3	269	0.57	0.395953	1	1	1	1	0	PI3K inhibitor	PIK3CA|PIK3CD|PIK3CB|PIK3CG	-0.2985	0	-0.7947
DOS008_VCAP_24H:BRD-K82869179-001-01-7:5.01	BRD-K82869179	BRD-K82869179	VCAP	trt_cp	4 uM	24 h	3	107	0.35	0.195685	1	0	1	1	0	-666	-666	-0.2985	0	-0.7948
CPC002_VCAP_24H:BRD-K92446736-003-01-4:10	BRD-K92446736	zatebradine	VCAP	trt_cp	10 uM	24 h	3	69	0.2	0.118787	1	0	1	1	0	HCN channel antagonist	HCN1|HCN2|HCN3|HCN4	-0.2985	0	-0.7948
LJP009_HME1_24H:I07	BRD-K47983010	BX-795	HME1	trt_cp	10 uM	24 h	3	400	0.4267	0.417755	1	1	1	1	0	IKK inhibitor	PDPK1|IKBKE|TBK1|CDK2|CHEK1|GSK3B|KDR|PDK1	-0.2985	0	-0.7948
REP.A027_MCF10A_24H:C01	BRD-K93123848	RAF-265	MCF10A	trt_cp	10 uM	24 h	3	208	0.4083	0.294681	0	0	1	1	0	RAF inhibitor|VEGFR inhibitor	BRAF|KDR|KIT|PDGFRB|RAF1	-0.2985	0	-0.7948
DOS017_VCAP_24H:BRD-K00259552-001-01-7:4.56	BRD-K00259552	BRD-K00259552	VCAP	trt_cp	4 uM	24 h	3	248	0.37	0.306307	1	1	1	1	0	-666	-666	-0.2985	0	-0.7948
DOSVAL004_HT29_24H:BRD-K74316684:20	BRD-K74316684	BRD-K74316684	HT29	trt_cp	20 uM	24 h	3	299	0.47	0.379066	1	1	1	1	0	-666	-666	-0.2985	0	-0.7948
MOAR003_A375_24H:H15	BRD-A32172948	methiopril	A375	trt_cp	1.11 uM	24 h	3	57	0.15	0.0935004	1	0	1	1	0	ACE inhibitor	ACE	-0.2985	0	-0.7948
CPC005_A549_6H:BRD-A48809242-001-02-9:10	BRD-A48809242	IB-MECA	A549	trt_cp	10 uM	6 h	3	109	0.2	0.1493	1	0	1	1	0	-666	-666	-0.2986	0	-0.7949
POL001_HT29_24H:P10	BRD-A81585303	acadesine	HT29	trt_cp	0.37 uM	24 h	3	104	0.22	0.152953	1	1	1	1	0	-666	-666	-0.2986	0	-0.7949
DOS019_VCAP_6H:BRD-K06457057-001-01-1:4.89	BRD-K06457057	BRD-K06457057	VCAP	trt_cp	4 uM	6 h	2	208	0.1	0.145835	0	0	1	1	0	-666	-666	-0.2986	0	-0.7949
CPC007_HT29_24H:BRD-K82983587-001-03-8:10	BRD-K82983587	VU-0403126	HT29	trt_cp	10 uM	24 h	3	110	0.13	0.12092	1	0	1	1	0	-666	-666	-0.2986	0	-0.7949
CPC014_HEPG2_6H:BRD-K99369265-001-01-4:10	BRD-K99369265	sirolimus	HEPG2	trt_cp	10 uM	6 h	2	87	0.07	0.0789113	0	0	1	1	0	-666	-666	-0.2986	0	-0.7949
CPD001_MCF7_6H:K24	BRD-K34685430	BRD-K34685430	MCF7	trt_cp	10 uM	6 h	3	271	0.1921	0.230717	0	0	1	1	0	Dopamine receptor antagonist|Serotonin receptor antagonist	DRD1|HTR1E|HTR1F|HTR2A|HTR2B|HTR2C	-0.2986	0	-0.7949
MUC.CP001_MCF7_24H:BRD-K78691413-001-01-7:3.3871	BRD-K78691413	SA-97378	MCF7	trt_cp	3.33 uM	24 h	3	212	0.35	0.275443	0	0	1	1	0	-666	-666	-0.2986	0	-0.7949
CPC006_HCT116_6H:BRD-K24132293-001-16-0:10	BRD-K24132293	piperlongumine	HCT116	trt_cp	10 uM	6 h	2	464	0.77	0.604415	0	0	1	1	0	Glutathione transferase inhibitor	-666	-0.2986	0	-0.795
CPC019_VCAP_24H:BRD-K40566034-001-01-5:10	BRD-K40566034	BRD-K40566034	VCAP	trt_cp	10 uM	24 h	5	217	0.18	0.199847	1	0	1	1	0	-666	-666	-0.2986	0	-0.795
PCL001_PC3_24H:BRD-K52163391:10	BRD-K52163391	BRD-K52163391	PC3	trt_cp	10 uM	24 h	2	111	0.44	0.22347	1	1	1	1	0	-666	-666	-0.2986	0	-0.7951
REP.A028_MDAMB231_24H:H01	BRD-K93944989	safingol	MDAMB231	trt_cp	1.11 uM	24 h	3	92	0.1171	0.104955	0	0	1	1	0	PKC inhibitor	PRKCA|TRPM3	-0.2987	0	-0.7951
PAC015_U2OS_6H:BRD-K71040831-001-01-8:9.99798	BRD-K71040831	BRD-K71040831	U2OS	trt_cp	10 uM	6 h	3	57	0.29	0.130007	1	0	1	1	0	-666	-666	-0.2987	0	-0.7951
ASG002_MCF7_24H:M08	BRD-K56343971	vemurafenib	MCF7	trt_cp	1.11 uM	24 h	3	104	0.3784	0.200596	1	1	1	1	0	RAF inhibitor	BRAF|CYP2C19|CYP3A4|CYP3A5|RAF1	-0.2987	0	-0.7951
DOS010_VCAP_6H:BRD-K26929400-001-01-9:5.02	BRD-K26929400	BRD-K26929400	VCAP	trt_cp	4 uM	6 h	2	77	0.22	0.13161	1	0	1	1	0	-666	-666	-0.2987	0	-0.7951
AICHI002_K562_4H:L07	BRD-K99749624	linifanib	K562	trt_cp	10 uM	4 h	3	507	0.74	0.61937	0	0	1	1	0	PDGFR inhibitor|VEGFR inhibitor	CSF1R|KDR|PDGFRB|FLT1|FLT3|FLT4|PDGFRA|CSF1|KIT|RET|TEK	-0.2987	0	-0.7951
REP.B006_A375_24H:P07	BRD-K24219278	amineptine	A375	trt_cp	2.22 uM	24 h	2	115	0.1541	0.134611	0	0	1	1	0	Dopamine receptor agonist	SLC6A2|SLC6A4	-0.2987	0	-0.7952
ERG015_VCAP_6H:BRD-K54577741-001-01-9:10.0281	BRD-K54577741	BRD-K54577741	VCAP	trt_cp	10 uM	6 h	3	143	0.43	0.250745	1	1	1	1	0	-666	-666	-0.2987	0	-0.7952
CPC017_HEPG2_6H:BRD-K29173907-001-03-5:10	BRD-K29173907	isoflupredone-acetate	HEPG2	trt_cp	10 uM	6 h	2	354	0.47	0.412459	1	1	1	1	0	Glucocorticoid receptor agonist	NR3C1	-0.2987	0	-0.7952
REP.B012_MCF10A_24H:P03	BRD-A03216249	mepivacaine	MCF10A	trt_cp	0.25 uM	24 h	2	592	0.3062	0.430521	0	0	1	1	0	Potassium channel antagonist|Sodium channel inhibitor	SCN9A|SCN10A	-0.2987	0	-0.7952
POL001_HEPG2_24H:A19	BRD-K83354763	BRD-K83354763	HEPG2	trt_cp	10 uM	24 h	3	233	0.55	0.361984	1	1	1	1	0	NFKB inhibitor	-666	-0.2987	0	-0.7952
CPC012_A375_6H:P15	BRD-K85123403	BRD-K85123403	A375	trt_cp	10 uM	6 h	5	92	0.1007	0.0973283	1	0	1	1	0	-666	-666	-0.2987	0	-0.7952
PAC041_U2OS_6H:BRD-K21787371-001-01-1:10.0013	BRD-K21787371	BRD-K21787371	U2OS	trt_cp	10 uM	6 h	3	242	0.21	0.227954	1	0	1	1	0	-666	-666	-0.2987	0	-0.7952
CRCGN017_MCF10A.TP53.M_24H:BRD-K48178389:105.182	BRD-K48178389	BRD-K48178389	MCF10A	trt_cp	100 uM	24 h	2	58	0.03	0.0421799	1	0	1	1	0	-666	-666	-0.2987	0	-0.7953
PAC030_U2OS_6H:BRD-K45762887-001-01-3:9.95165	BRD-K45762887	BRD-K45762887	U2OS	trt_cp	10 uM	6 h	3	130	0.24	0.178611	1	0	1	1	0	-666	-666	-0.2987	0	-0.7953
DOS031_PC3_24H:BRD-K70108530-001-01-8:4.97	BRD-K70108530	BRD-K70108530	PC3	trt_cp	4 uM	24 h	2	92	0.02	0.043375	0	0	1	1	0	-666	-666	-0.2987	0	-0.7953
DOS055_A375_24H:BRD-K56014252-001-01-2:5	BRD-K56014252	BRD-K56014252	A375	trt_cp	4 uM	24 h	2	210	0.05	0.103616	0	0	1	1	0	-666	-666	-0.2987	0	-0.7953
DOS055_PC3_24H:BRD-K02593152-001-01-1:5	BRD-K02593152	BRD-K02593152	PC3	trt_cp	4 uM	24 h	2	103	0.22	0.152216	0	0	1	1	0	-666	-666	-0.2987	0	-0.7954
CPC013_HCC515_6H:BRD-A33325795-001-01-6:10	BRD-A33325795	ST-208960	HCC515	trt_cp	10 uM	6 h	2	134	0.24	0.181338	0	0	1	1	0	-666	-666	-0.2988	0	-0.7954
CPC012_HA1E_6H:BRD-A15010982-001-01-9:10	BRD-A15010982	HU-211	HA1E	trt_cp	10 uM	6 h	3	273	0.45	0.35442	1	1	1	1	0	Glutamate receptor antagonist	CNR1|CNR2|GRIN1	-0.2988	0	-0.7954
DOS051_HT29_24H:BRD-K42758410-001-01-0:5	BRD-K42758410	BRD-K42758410	HT29	trt_cp	4 uM	24 h	2	244	0.16	0.199795	0	0	1	1	0	-666	-666	-0.2988	0	-0.7954
CPC018_HEPG2_6H:BRD-K27351809-001-02-0:10	BRD-K27351809	nomegestrol-acetate	HEPG2	trt_cp	10 uM	6 h	3	76	0.2	0.124667	1	0	1	1	0	Progesterone receptor agonist	PGR	-0.2988	0	-0.7954
LJP009_A549_24H:H13	BRD-K91900765	VX-745	A549	trt_cp	10 uM	24 h	5	207	0.1592	0.183564	0	0	1	1	0	P38 MAPK inhibitor	MAPK14|MAPK11|MAPK12	-0.2988	0	-0.7954
CPC008_A549_6H:BRD-K61127831-001-01-5:10	BRD-K61127831	VU-0413247-1	A549	trt_cp	10 uM	6 h	3	108	0.24	0.162798	1	0	1	1	0	-666	-666	-0.2988	0	-0.7954
DOS016_VCAP_24H:BRD-K90466405-001-01-8:4.98	BRD-K90466405	BRD-K90466405	VCAP	trt_cp	4 uM	24 h	3	68	0.22	0.123679	1	0	1	1	0	-666	-666	-0.2988	0	-0.7955
CPC011_MCF7_24H:BRD-A64297288-001-07-0:10	BRD-A64297288	amlodipine	MCF7	trt_cp	10 uM	24 h	2	329	0.16	0.232	0	0	1	1	0	-666	-666	-0.2988	0	-0.7955
CPC013_VCAP_6H:BRD-A43087975-001-01-2:10	BRD-A43087975	BRD-A43087975	VCAP	trt_cp	10 uM	6 h	5	105	0.1	0.103616	0	0	1	1	0	-666	-666	-0.2988	0	-0.7956
ERG014_PC3_24H:BRD-K02549628-001-01-9:9.98769	BRD-K02549628	BRD-K02549628	PC3	trt_cp	10 uM	24 h	3	76	0.46	0.189067	1	1	1	1	0	-666	-666	-0.2988	0	-0.7956
CPC014_SKB_24H:BRD-K80622725-001-10-2:10	BRD-K80622725	STK-397047	SKB	trt_cp	10 uM	24 h	3	675	0.76	0.724251	0	0	1	1	0	-666	-666	-0.2989	0	-0.7956
CPC008_VCAP_6H:BRD-K71169984-001-04-4:10	BRD-K71169984	BRD-K71169984	VCAP	trt_cp	10 uM	6 h	5	327	0.3	0.316712	1	0	1	1	0	-666	-666	-0.2989	0	-0.7956
PCLB002_HCC515_24H:BRD-K99636700:10	BRD-K99636700	BRD-K99636700	HCC515	trt_cp	10 uM	24 h	3	471	0.53	0.505218	0	0	1	1	0	-666	-666	-0.2989	0	-0.7956
DOS053_PC3_24H:BRD-K14415573-001-01-4:4.93	BRD-K14415573	BRD-K14415573	PC3	trt_cp	4 uM	24 h	2	137	0.08	0.105861	0	0	1	1	0	-666	-666	-0.2989	0	-0.7957
REP.A020_A549_24H:J24	BRD-A45153512	bimatoprost	A549	trt_cp	0.04 uM	24 h	3	124	0.1244	0.125589	0	0	1	1	0	Prostanoid receptor agonist	PTGFR|AKR1C3|PTGER1|PTGER3	-0.2989	0	-0.7957
REP.A010_YAPC_24H:P13	BRD-K15409150	penfluridol	YAPC	trt_cp	10 uM	24 h	2	353	0.6186	0.472523	0	0	1	1	0	Calcium channel blocker	DRD1|DRD2|CACNA1G	-0.2989	0	-0.7957
REP.A001_PC3_24H:O16	BRD-K30421593	timolol	PC3	trt_cp	0.37 uM	24 h	3	104	0.1653	0.132582	1	0	1	1	0	Adrenergic receptor antagonist	ADRB2|ADRB1	-0.2989	0	-0.7957
REP.A028_MDAMB231_24H:O13	BRD-K97440753	BRD-K97440753	MDAMB231	trt_cp	10 uM	24 h	3	200	0.2941	0.245241	0	0	1	1	0	Adrenergic receptor antagonist|Prolactin inhibitor	HTR2A|ADRA1A|ADRB1|DRD1|DRD2|DRD3|DRD4|DRD5|HTR1A|HTR3A|HTR4|HTR5A|HTR6|HTR7	-0.2989	0	-0.7957
REP.A015_HEK293_24H:N08	BRD-K59929863	CB-10-277	HEK293	trt_cp	3.33 uM	24 h	3	56	0.1078	0.0785659	1	0	1	1	0	DNA inhibitor|DNA synthesis inhibitor	-666	-0.2989	0	-0.7957
CPC010_HT29_6H:BRD-A84475555-001-03-3:10	BRD-A84475555	VU-0402605	HT29	trt_cp	10 uM	6 h	5	127	0.13	0.129928	1	0	1	1	0	-666	-666	-0.2989	0	-0.7957
DOS033_A549_24H:BRD-K81440797-001-01-0:5.02	BRD-K81440797	BRD-K81440797	A549	trt_cp	4 uM	24 h	3	149	0.09	0.117097	0	0	1	1	0	-666	-666	-0.2989	0	-0.7957
REP.A022_MCF7_24H:O19	BRD-K82677201	almitrine	MCF7	trt_cp	10 uM	24 h	3	114	0.2975	0.18622	1	1	1	1	0	Neurotransmitter agonist	ATP1A1	-0.2989	0	-0.7958
CPC014_ASC_24H:BRD-K10906552-001-01-1:10	BRD-K10906552	BRD-K10906552	ASC	trt_cp	10 uM	24 h	3	62	0.18	0.106822	0	0	1	1	0	-666	-666	-0.2989	0	-0.7958
CPC002_VCAP_24H:BRD-K21064560-001-01-6:10	BRD-K21064560	BRD-K21064560	VCAP	trt_cp	10 uM	24 h	3	287	0.68	0.44671	1	1	1	1	0	-666	-666	-0.2989	0	-0.7958
REP.A002_A549_24H:G02	BRD-K16732600	MK-0893	A549	trt_cp	3.33 uM	24 h	3	330	0.1222	0.203059	0	0	1	1	0	Glucagon receptor antagonist	GCGR	-0.2989	0	-0.7958
PAC001_U2OS_6H:BRD-K70343553-003-02-7:10	BRD-K70343553	BRD-K70343553	U2OS	trt_cp	10 uM	6 h	2	59	0.11	0.0814616	0	0	1	1	0	-666	-666	-0.2989	0	-0.7958
REP.B016_HEK293_24H:D01	BRD-K51662849	ilomastat	HEK293	trt_cp	2.22 uM	24 h	2	167	0.1482	0.159079	0	0	1	1	0	Matrix metalloprotease inhibitor	ACAN|ADAM28|MMP1|MMP12|MMP13|MMP14|MMP2|MMP3|MMP8|MMP9	-0.2989	0	-0.7958
CPC018_A375_6H:BRD-K84595254-001-03-0:10	BRD-K84595254	strophanthidin	A375	trt_cp	10 uM	6 h	5	519	0.73	0.622409	0	0	1	1	0	Na/K-ATPase inhibitor	ATP1A1	-0.2989	0	-0.7959
PAC040_U2OS_6H:BRD-K41888813-001-01-9:9.98922	BRD-K41888813	BRD-K41888813	U2OS	trt_cp	10 uM	6 h	3	180	0.41	0.2747	1	0	1	1	0	-666	-666	-0.2989	0	-0.7959
REP.A013_A375_24H:C17	BRD-A37959677	estrone	A375	trt_cp	0.125 uM	24 h	3	81	0.3586	0.172337	0	0	1	1	0	Estrogen receptor agonist|Estrogenic hormone	ESR1|ESR2	-0.299	0	-0.7959
CPC009_HEPG2_6H:BRD-K47490989-001-04-0:10	BRD-K47490989	BRD-K47490989	HEPG2	trt_cp	10 uM	6 h	3	99	0.16	0.127265	1	0	1	1	0	-666	-666	-0.299	0	-0.796
REP.B017_A549_24H:H24	BRD-A64553394	DPI-201106	A549	trt_cp	0.01 uM	24 h	2	127	0.0292	0.0615778	1	1	1	1	0	Sodium channel activator	ADRB2	-0.299	0	-0.796
PAC008_U2OS_6H:BRD-K85532500-001-01-8:10.2843	BRD-K85532500	BRD-K85532500	U2OS	trt_cp	10 uM	6 h	3	83	0.09	0.0873959	1	0	1	1	0	-666	-666	-0.299	0	-0.796
LJP005_BT20_3H:P07	BRD-K87737963	CYT-387	BT20	trt_cp	10 uM	3 h	3	260	0.4994	0.364369	1	1	1	1	0	JAK inhibitor	JAK1|JAK2|JAK3	-0.299	0	-0.7961
CPC009_A375_6H:BRD-K53461563-019-01-4:10	BRD-K53461563	BRD-K53461563	A375	trt_cp	10 uM	6 h	4	182	0.38	0.265924	1	1	1	1	0	-666	-666	-0.299	0	-0.7961
DOS044_A375_24H:BRD-K65568947-001-01-7:5.02	BRD-K65568947	BRD-K65568947	A375	trt_cp	4 uM	24 h	2	70	0.06	0.0655323	0	0	1	1	0	-666	-666	-0.299	0	-0.7961
CPC008_HEPG2_6H:BRD-K50218580-001-01-8:10	BRD-K50218580	BRD-K50218580	HEPG2	trt_cp	10 uM	6 h	3	62	0.03	0.0436101	1	0	1	1	0	-666	-666	-0.299	0	-0.7962
CPC002_VCAP_24H:BRD-K67298865-001-03-3:10	BRD-K67298865	SB-431542	VCAP	trt_cp	10 uM	24 h	3	162	0.27	0.21148	1	0	1	1	0	TGF-beta receptor inhibitor	TGFBR1|ACVR1C|ACVR1B	-0.2991	0	-0.7962
CPC008_PC3_6H:BRD-K83620635-001-02-9:10	BRD-K83620635	BRD-K83620635	PC3	trt_cp	10 uM	6 h	5	237	0.24	0.241163	1	0	1	1	0	-666	-666	-0.2991	0	-0.7962
DOS041_A549_24H:BRD-K64549867-001-01-4:5.07	BRD-K64549867	BRD-K64549867	A549	trt_cp	4 uM	24 h	2	127	0.02	0.0509621	0	0	1	1	0	-666	-666	-0.2991	0	-0.7963
CPC019_A549_6H:BRD-K99381377-001-01-4:10	BRD-K99381377	BRD-K99381377	A549	trt_cp	10 uM	6 h	2	53	0.23	0.111643	0	0	1	1	0	-666	-666	-0.2991	0	-0.7963
CPC010_VCAP_6H:BRD-K59570838-001-07-0:10	BRD-K59570838	homoveratrylamine	VCAP	trt_cp	10 uM	6 h	5	87	0.16	0.119303	0	0	1	1	0	Dopamine analog	-666	-0.2991	0	-0.7963
CPC013_HCC515_6H:BRD-A77704559-001-01-5:10	BRD-A77704559	BRD-A77704559	HCC515	trt_cp	10 uM	6 h	3	248	0.39	0.314477	0	0	1	1	0	-666	-666	-0.2991	0	-0.7964
CPC010_A549_6H:BRD-K59332007-311-03-2:10	BRD-K59332007	linopirdine	A549	trt_cp	10 uM	6 h	2	194	0.3	0.243945	1	1	1	1	0	Potassium channel antagonist	KCNQ2|KCNQ3|KCNQ4|KCNQ5	-0.2991	0	-0.7964
ERG012_VCAP_6H:BRD-K87888439-019-01-0:10.2568	BRD-K87888439	BRD-K87888439	VCAP	trt_cp	10 uM	6 h	3	259	0.25	0.257306	1	0	1	1	0	-666	-666	-0.2991	0	-0.7964
REP.A003_HELA_24H:P03	BRD-K36280065	tofacitinib	HELA	trt_cp	1.11 uM	24 h	2	522	0.6118	0.57144	0	0	1	1	0	-666	-666	-0.2992	0	-0.7964
DOS019_VCAP_24H:BRD-K99155518-001-01-2:5.01	BRD-K99155518	BRD-K99155518	VCAP	trt_cp	4 uM	24 h	3	301	0.07	0.146779	1	0	1	1	0	-666	-666	-0.2992	0	-0.7965
DOS054_A375_24H:BRD-K64402699-001-01-0:5	BRD-K64402699	BRD-K64402699	A375	trt_cp	4 uM	24 h	3	222	0.03	0.0825216	0	0	1	1	0	-666	-666	-0.2992	0	-0.7965
CPC012_A549_24H:BRD-K64885524-001-01-7:10	BRD-K64885524	BRD-K64885524	A549	trt_cp	10 uM	24 h	2	84	0.11	0.0972001	0	0	1	1	0	-666	-666	-0.2992	0	-0.7965
DOS009_VCAP_6H:BRD-K25525438-001-01-2:5.01	BRD-K25525438	BRD-K25525438	VCAP	trt_cp	4 uM	6 h	3	61	0.18	0.105958	1	0	1	1	0	-666	-666	-0.2992	0	-0.7965
DOSBIO002_A549_24H:BRD-K20332840:9.94705	BRD-K20332840	BRD-K20332840	A549	trt_cp	10 uM	24 h	3	194	0.23	0.213597	1	0	1	1	0	-666	-666	-0.2992	0	-0.7966
LJP009_CD34_24H:B03	BRD-A79768653	sirolimus	CD34	trt_cp	10 uM	24 h	3	238	0.4291	0.323146	1	1	1	1	0	MTOR inhibitor	MTOR|FKBP1A|CCR5|FGF2	-0.2992	0	-0.7966
REP.B025_HT29_24H:D13	BRD-K92241597	tosedostat	HT29	trt_cp	2.22 uM	24 h	2	182	0.3928	0.270366	0	0	1	1	0	Peptidase inhibitor	ANPEP|NPEPPS|LAP3	-0.2992	0	-0.7966
DOSVAL002_HA1E_24H:BRD-K68664718:5	BRD-K68664718	BRD-K68664718	HA1E	trt_cp	4 uM	24 h	3	144	0.1334	0.140149	1	0	1	1	0	-666	-666	-0.2992	0	-0.7966
CPC009_HT29_6H:BRD-K06555716-019-01-7:10	BRD-K06555716	BRD-K06555716	HT29	trt_cp	10 uM	6 h	3	180	0.09	0.128703	1	0	1	1	0	-666	-666	-0.2992	0	-0.7966
PAC021_U2OS_6H:BRD-K56661847-001-01-2:10.2882	BRD-K56661847	BRD-K56661847	U2OS	trt_cp	10 uM	6 h	3	141	0.25	0.18985	1	0	1	1	0	-666	-666	-0.2992	0	-0.7967
CPC014_A375_6H:L15	BRD-A55756846	H-7	A375	trt_cp	10 uM	6 h	2	76	0.2196	0.130633	1	1	1	1	0	PKA inhibitor	-666	-0.2992	0	-0.7967
LRS001_PHH.MGH_24H:F22	BRD-K49669041	BX-912	PHH	trt_cp	10 uM	24 h	3	213	0.61	0.36449	0	0	1	1	0	PDK inhibitor	PDPK1|AKT2|CDK2|CHEK1|GSK3B|KDR|PDK1	-0.2992	0	-0.7967
CPC018_NPC_24H:BRD-K39339537-001-03-8:10	BRD-K39339537	epirizole	NPC	trt_cp	10 uM	24 h	3	131	0.23	0.175521	0	0	1	1	0	Cyclooxygenase inhibitor	PTGS1|PTGS2	-0.2993	0	-0.7967
CPC019_A549_24H:BRD-K54285697-001-01-3:10	BRD-K54285697	BRD-K54285697	A549	trt_cp	10 uM	24 h	3	160	0.22	0.189715	0	0	1	1	0	-666	-666	-0.2993	0	-0.7968
CPC010_HEPG2_6H:BRD-A18411371-001-10-6:10	BRD-A18411371	BRD-A18411371	HEPG2	trt_cp	10 uM	6 h	3	592	0.67	0.636838	1	1	1	1	0	-666	-666	-0.2993	0	-0.7968
DOS046_PC3_24H:BRD-K86925364-001-01-8:5	BRD-K86925364	BRD-K86925364	PC3	trt_cp	4 uM	24 h	3	101	0.11	0.106583	1	0	1	1	0	-666	-666	-0.2993	0	-0.7968
CPC007_VCAP_6H:B17	BRD-K99475920	BRD-K99475920	VCAP	trt_cp	10 uM	6 h	4	140	0.1814	0.161144	1	0	1	1	0	-666	-666	-0.2993	0	-0.7969
REP.A022_HEK293_24H:P19	BRD-K82746043	navitoclax	HEK293	trt_cp	10 uM	24 h	3	137	0.1797	0.158659	0	0	1	1	0	BCL inhibitor	BCL2|BCL2L1|BCL2L2	-0.2993	0	-0.7969
PAC065_U2OS_6H:BRD-K47292239-001-05-5:10	BRD-K47292239	BRD-K47292239	U2OS	trt_cp	10 uM	6 h	3	92	0.25	0.153354	1	1	1	1	0	-666	-666	-0.2993	0	-0.7969
CPC003_HCC515_24H:BRD-K81847782-001-02-1:10	BRD-K81847782	scandenin	HCC515	trt_cp	10 uM	24 h	3	205	0.42	0.29671	1	1	1	1	0	Plant alkaloid	-666	-0.2994	0	-0.797
DOS049_HT29_24H:BRD-K37958236-001-01-5:5	BRD-K37958236	BRD-K37958236	HT29	trt_cp	4 uM	24 h	2	189	0.2	0.196597	0	0	1	1	0	-666	-666	-0.2994	0	-0.797
CPC008_HT29_6H:BRD-K95807833-001-03-6:10	BRD-K95807833	KU-C104139	HT29	trt_cp	10 uM	6 h	5	120	0.08	0.0990755	0	0	1	1	0	-666	-666	-0.2994	0	-0.797
REP.B026_YAPC_24H:I14	BRD-A05457250	BAY-K8644	YAPC	trt_cp	0.74 uM	24 h	2	98	0.2388	0.154689	1	1	1	1	0	Calcium channel activator	-666	-0.2994	0	-0.797
DOS022_VCAP_6H:BRD-K60703528-001-01-2:5.24	BRD-K60703528	BRD-K60703528	VCAP	trt_cp	4 uM	6 h	3	278	0.25	0.266577	1	0	1	1	0	-666	-666	-0.2994	0	-0.7971
REP.B008_YAPC_24H:K03	BRD-K90239174	AMG-487	YAPC	trt_cp	0.25 uM	24 h	2	107	0.1036	0.106464	1	0	1	1	0	CC chemokine receptor antagonist	CXCR3	-0.2994	0	-0.7971
DOSVAL005_HA1E_24H:BRD-K86910216:20	BRD-K86910216	BRD-K86910216	HA1E	trt_cp	20 uM	24 h	3	104	0.22	0.152953	1	1	1	1	0	-666	-666	-0.2994	0	-0.7971
DOS051_MCF7_24H:BRD-K59174142-001-01-5:5.05	BRD-K59174142	BRD-K59174142	MCF7	trt_cp	4 uM	24 h	2	106	0.05	0.0736154	0	0	1	1	0	-666	-666	-0.2994	0	-0.7971
CPC018_ASC_24H:BRD-K18619710-001-03-7:10	BRD-K18619710	digoxigenin	ASC	trt_cp	10 uM	24 h	3	59	0.16	0.0982464	1	0	1	1	0	Na/K-ATPase inhibitor	-666	-0.2994	0	-0.7971
CPD003_MCF7_6H:BRD-K73437736-236-01-2:10	BRD-K73437736	azlocillin	MCF7	trt_cp	10 uM	6 h	2	118	0.23	0.166585	0	0	1	1	0	-666	-666	-0.2994	0	-0.7971
PAC055_U2OS_6H:BRD-K25470159-001-01-8:10.0745	BRD-K25470159	BRD-K25470159	U2OS	trt_cp	10 uM	6 h	3	31	0.2	0.0796208	1	0	1	1	0	-666	-666	-0.2995	0	-0.7972
CPC016_MCF7_24H:BRD-A69960130-066-01-4:10	BRD-A69960130	bromocriptine	MCF7	trt_cp	10 uM	24 h	4	242	0.27	0.258476	1	0	1	1	0	-666	-666	-0.2995	0	-0.7972
CPC017_HEPG2_6H:BRD-A32949107-001-01-7:10	BRD-A32949107	MRS-1845	HEPG2	trt_cp	10 uM	6 h	3	176	0.35	0.250969	1	0	1	1	0	-666	-666	-0.2995	0	-0.7972
DOS042_A549_24H:BRD-K21558506-001-01-4:4.95	BRD-K21558506	BRD-K21558506	A549	trt_cp	4 uM	24 h	2	126	0.03	0.0621694	0	0	1	1	0	-666	-666	-0.2995	0	-0.7973
CPC003_HCC515_24H:BRD-A53131506-001-01-3:10	BRD-A53131506	BRD-A53131506	HCC515	trt_cp	10 uM	24 h	3	210	0.28	0.245199	1	0	1	1	0	Inactive testosterone analog	-666	-0.2995	0	-0.7973
REP.B018_PC3_24H:P12	BRD-K67121414	apixaban	PC3	trt_cp	0.01 uM	24 h	2	164	0.3976	0.258212	1	1	1	1	0	Coagulation factor inhibitor	F10|CYP2C19|CYP2C8|CYP2J2	-0.2995	0	-0.7973
CPC012_A549_6H:BRD-K23313025-001-01-4:10	BRD-K23313025	BRD-K23313025	A549	trt_cp	10 uM	6 h	3	409	0.17	0.266635	0	0	1	1	0	-666	-666	-0.2995	0	-0.7974
REP.A003_A549_24H:M12	BRD-K35586044	yohimbine	A549	trt_cp	0.04 uM	24 h	3	130	0.1869	0.157618	0	0	1	1	0	Adrenergic receptor antagonist	ADRA2A|ADRA2C|ADRA2B|HTR1A|HTR1B|HTR1D|HTR2B|DRD2|DRD3|HTR1E|HTR1F|HTR2A|HTR2C|HTR5A|HTR7|KCNJ1|KCNJ10|KCNJ11|KCNJ12|KCNJ14|KCNJ15|KCNJ8	-0.2995	0	-0.7974
AICHI001_BJAB_4H:L06	BRD-K65928735	AZD-1480	BJAB	trt_cp	0.01 uM	4 h	3	97	0.38	0.194137	0	0	1	1	0	JAK inhibitor	JAK1|JAK2|JAK3	-0.2995	0	-0.7974
CPC008_HEPG2_6H:BRD-K23165181-019-01-0:10	BRD-K23165181	BRD-K23165181	HEPG2	trt_cp	10 uM	6 h	3	104	0.1	0.103121	1	0	1	1	0	-666	-666	-0.2995	0	-0.7974
CPC014_HT29_6H:BRD-A11007541-003-01-9:10	BRD-A11007541	BCI-hydrochloride	HT29	trt_cp	10 uM	6 h	5	491	0.54	0.520677	1	1	1	1	0	Protein phosphatase inhibitor	-666	-0.2996	0	-0.7975
ERG014_PC3_24H:BRD-K19431609-001-01-4:10.0393	BRD-K19431609	BRD-K19431609	PC3	trt_cp	10 uM	24 h	3	77	0.16	0.112237	1	0	1	1	0	-666	-666	-0.2996	0	-0.7975
DOS027_VCAP_24H:BRD-K97955841-001-01-5:5.05	BRD-K97955841	BRD-K97955841	VCAP	trt_cp	4 uM	24 h	3	276	0.2	0.237575	1	0	1	1	0	-666	-666	-0.2996	0	-0.7975
CPC010_MCF7_24H:BRD-K95547711-001-04-3:10	BRD-K95547711	BRD-K95547711	MCF7	trt_cp	10 uM	24 h	4	296	0.39	0.343565	1	0	1	1	0	-666	-666	-0.2996	0	-0.7976
CPC004_VCAP_6H:BRD-A29082194-001-02-4:10	BRD-A29082194	gitoxigenin	VCAP	trt_cp	10 uM	6 h	4	255	0.35	0.302089	1	0	1	1	0	Na/K-ATPase inhibitor	ATP1A1	-0.2996	0	-0.7976
DOS019_VCAP_6H:BRD-K93177490-001-01-4:5.03	BRD-K93177490	BRD-K93177490	VCAP	trt_cp	4 uM	6 h	2	109	0.03	0.0578235	0	0	1	1	0	-666	-666	-0.2996	0	-0.7976
CPC001_PC3_6H:BRD-A49906757-004-03-1:10	BRD-A49906757	BRD-A49906757	PC3	trt_cp	10 uM	6 h	4	88	0.11	0.0994874	1	0	1	1	0	Acetylcholine receptor antagonist	CHRM2|CHRM1|CHRM3|CHRM4|CHRM5|SI	-0.2996	0	-0.7976
CPC009_HEPG2_6H:BRD-K33459729-001-01-2:10	BRD-K33459729	BRD-K33459729	HEPG2	trt_cp	10 uM	6 h	3	67	0.02	0.0370154	1	0	1	1	0	-666	-666	-0.2996	0	-0.7977
CPC008_MCF7_6H:BRD-K40378749-001-01-1:10	BRD-K40378749	BRD-K40378749	MCF7	trt_cp	10 uM	6 h	3	68	0.16	0.105474	1	0	1	1	0	-666	-666	-0.2996	0	-0.7977
REP.A017_THP1_24H:L03	BRD-K65992024	pirenoxine	THP1	trt_cp	1.11 uM	24 h	2	160	0.1726	0.168039	0	0	1	1	0	AGE inhibitor	-666	-0.2996	0	-0.7977
REP.A022_MDAMB231_24H:H16	BRD-K70912147	CO-102862	MDAMB231	trt_cp	0.37 uM	24 h	3	143	0.2281	0.182625	0	0	1	1	0	Sodium channel inhibitor	SCN2A|SCN4A|SCN9A	-0.2997	0	-0.7978
DOS023_VCAP_6H:BRD-K93339435-001-02-6:5.01	BRD-K93339435	BRD-K93339435	VCAP	trt_cp	4 uM	6 h	3	100	0.05	0.0715016	0	0	1	1	0	-666	-666	-0.2997	0	-0.7978
DOS009_VCAP_6H:BRD-K70260471-001-01-8:5.02	BRD-K70260471	BRD-K70260471	VCAP	trt_cp	4 uM	6 h	3	87	0.19	0.130007	1	0	1	1	0	-666	-666	-0.2997	0	-0.7979
PAC047_U2OS_6H:BRD-K80059205-001-01-5:10.0517	BRD-K80059205	BRD-K80059205	U2OS	trt_cp	10 uM	6 h	3	576	0.16	0.306974	1	0	1	1	0	-666	-666	-0.2997	0	-0.7979
DOS059_A549_24H:BRD-K36617229-001-01-7:5	BRD-K36617229	BRD-K36617229	A549	trt_cp	4 uM	24 h	2	130	0.08	0.103121	0	0	1	1	0	-666	-666	-0.2997	0	-0.7979
CPC012_A549_6H:BRD-K93760529-300-01-8:10	BRD-K93760529	BRD-K93760529	A549	trt_cp	10 uM	6 h	3	302	0.29	0.299249	1	0	1	1	0	-666	-666	-0.2997	0	-0.7979
DOS047_A549_24H:BRD-K97894266-001-01-2:5.01	BRD-K97894266	BRD-K97894266	A549	trt_cp	4 uM	24 h	2	108	0.14	0.124339	0	0	1	1	0	-666	-666	-0.2997	0	-0.798
PAC050_U2OS_6H:BRD-K02844551-001-01-5:10.0605	BRD-K02844551	BRD-K02844551	U2OS	trt_cp	10 uM	6 h	3	148	0.23	0.186563	1	0	1	1	0	-666	-666	-0.2997	0	-0.798
CPC012_MCF7_24H:BRD-K59980915-001-01-0:10	BRD-K59980915	BRD-K59980915	MCF7	trt_cp	10 uM	24 h	4	245	0.46	0.339463	0	0	1	1	0	-666	-666	-0.2998	0	-0.7981
CPC012_A549_24H:BRD-K76425827-001-01-2:10	BRD-K76425827	BRD-K76425827	A549	trt_cp	10 uM	24 h	2	42	0.23	0.0993846	0	0	1	1	0	-666	-666	-0.2998	0	-0.7981
CPC003_VCAP_24H:BRD-A19053259-003-03-3:10	BRD-A19053259	pseudopelletierine	VCAP	trt_cp	10 uM	24 h	2	35	0.11	0.0627424	1	0	1	1	0	Anthelmintic	-666	-0.2998	0	-0.7981
DOSVAL006_PC3_24H:BRD-K68796015:20	BRD-K68796015	BRD-K68796015	PC3	trt_cp	20 uM	24 h	3	96	0.23	0.150255	1	0	1	1	0	-666	-666	-0.2998	0	-0.7982
PAC013_U2OS_6H:BRD-K31036503-001-01-2:10.0557	BRD-K31036503	BRD-K31036503	U2OS	trt_cp	10 uM	6 h	3	25	0.11	0.053027	1	0	1	1	0	-666	-666	-0.2998	0	-0.7982
CPC013_ASC_24H:BRD-K51608872-001-07-3:10	BRD-K51608872	BRD-K51608872	ASC	trt_cp	10 uM	24 h	4	253	0.26	0.259345	0	0	1	1	0	-666	-666	-0.2998	0	-0.7982
PAC054_U2OS_6H:BRD-K14723547-001-01-4:9.97979	BRD-K14723547	BRD-K14723547	U2OS	trt_cp	10 uM	6 h	2	146	0.44	0.256291	0	0	1	1	0	-666	-666	-0.2998	0	-0.7983
DOS053_A375_24H:BRD-K80045183-001-02-8:5	BRD-K80045183	BRD-K80045183	A375	trt_cp	4 uM	24 h	2	124	0.18	0.15107	0	0	1	1	0	-666	-666	-0.2999	0	-0.7984
CPC005_PC3_24H:BRD-A66563878-003-01-8:10	BRD-A66563878	medetomidine	PC3	trt_cp	10 uM	24 h	5	248	0.18	0.213645	1	0	1	1	0	Adrenergic receptor agonist	ADRA2A|ADRA2B|ADRA2C|ADRA1A|ADRA1B|ADRA1D	-0.2999	0	-0.7984
CPC014_HA1E_6H:BRD-M72442222-001-01-0:10	BRD-M72442222	vicriviroc	HA1E	trt_cp	10 uM	6 h	3	112	0.05	0.0756701	1	0	1	1	0	-666	-666	-0.2999	0	-0.7984
PBIOA016_MCF7_24H:F04	BRD-A06352508	SB-218078	MCF7	trt_cp	0.37 uM	24 h	2	135	0.35	0.219802	1	1	1	1	0	CHK inhibitor	CHEK1	-0.2999	0	-0.7984
MUC.CP004_MCF7_6H:BRD-K63154426-001-01-8:3.2962	BRD-K63154426	SA-243193	MCF7	trt_cp	3.33 uM	6 h	3	47	0.09	0.0657659	1	0	1	1	0	-666	-666	-0.2999	0	-0.7985
DOSBIO002_NPC_24H:BRD-K91663486:10.0833	BRD-K91663486	BRD-K91663486	NPC	trt_cp	10 uM	24 h	3	499	0.58	0.543995	1	0	1	1	0	-666	-666	-0.2999	0	-0.7985
DOS033_PC3_24H:BRD-K24991044-001-01-3:4.9	BRD-K24991044	BRD-K24991044	PC3	trt_cp	4 uM	24 h	3	180	0.06	0.105085	0	0	1	1	0	-666	-666	-0.2999	0	-0.7985
REP.A015_THP1_24H:N15	BRD-K60160658	tiagabine	THP1	trt_cp	1.11 uM	24 h	2	111	0.2085	0.153831	0	0	1	1	0	GABA receptor antagonist	SLC6A1|CYP2C19	-0.2999	0	-0.7985
REP.B002_PC3_24H:D13	BRD-K16195444	oxymetazoline	PC3	trt_cp	2.22 uM	24 h	2	90	0.1636	0.1227	1	0	1	1	0	Adrenergic receptor agonist	ADRA1A|ADRA2A|ADRA1B|ADRA1D|ADRA2B|ADRA2C|CYP2C19|HTR1B|HTR1D|HTR2C	-0.2999	0	-0.7985
PCLB003_HEPG2_24H:BRD-K59019422-001-01-3:3.33	BRD-K59019422	BRD-K59019422	HEPG2	trt_cp	3.33 uM	24 h	3	62	0.17	0.103813	1	0	1	1	0	-666	-666	-0.2999	0	-0.7985
CPC003_HA1E_24H:BRD-K03642198-300-01-7:10	BRD-K03642198	AY-9944	HA1E	trt_cp	10 uM	24 h	3	222	0.53	0.346853	1	1	1	1	0	-666	-666	-0.2999	0	-0.7985
LJP005_PC3_24H:K19	BRD-A18328003	GDC-0980	PC3	trt_cp	10 uM	24 h	2	529	0.7338	0.63001	1	1	1	1	0	-666	-666	-0.2999	0	-0.7985
CPC004_HEPG2_6H:BRD-K38055836-001-13-8:10	BRD-K38055836	etamivan	HEPG2	trt_cp	10 uM	6 h	3	143	0.13	0.13787	0	0	1	1	0	Respiratory stimulant	-666	-0.2999	0	-0.7985
PAC027_U2OS_6H:BRD-K77252933-001-01-0:10.0486	BRD-K77252933	BRD-K77252933	U2OS	trt_cp	10 uM	6 h	3	92	0.28	0.162294	1	0	1	1	0	-666	-666	-0.3	0	-0.7986
CPC007_MCF7_6H:BRD-K75315865-001-02-7:10	BRD-K75315865	BRD-K75315865	MCF7	trt_cp	10 uM	6 h	4	206	0.2	0.205248	1	0	1	1	0	-666	-666	-0.3	0	-0.7986
CPC004_HCC515_6H:BRD-K76810206-001-06-5:10	BRD-K76810206	nicergoline	HCC515	trt_cp	10 uM	6 h	3	71	0.24	0.131997	1	1	1	1	0	Adrenergic receptor antagonist	ADRA1A	-0.3	0	-0.7986
PAC065_U2OS_6H:BRD-K93472147-001-05-7:10	BRD-K93472147	BRD-K93472147	U2OS	trt_cp	10 uM	6 h	3	37	0.08	0.0550144	1	0	1	1	0	-666	-666	-0.3	0	-0.7986
PAC012_U2OS_6H:BRD-K49258369-001-01-5:10.0285	BRD-K49258369	BRD-K49258369	U2OS	trt_cp	10 uM	6 h	3	58	0.19	0.10615	0	0	1	1	0	-666	-666	-0.3	0	-0.7987
DOS057_A549_24H:BRD-K66658536-001-01-2:5	BRD-K66658536	BRD-K66658536	A549	trt_cp	4 uM	24 h	2	113	0.08	0.0961424	0	0	1	1	0	-666	-666	-0.3	0	-0.7987
DOS054_HT29_24H:BRD-K75744810-001-01-6:5	BRD-K75744810	BRD-K75744810	HT29	trt_cp	4 uM	24 h	2	92	0.04	0.0613415	0	0	1	1	0	-666	-666	-0.3	0	-0.7987
PAC008_U2OS_6H:BRD-K06845853-001-01-3:10.2131	BRD-K06845853	BRD-K06845853	U2OS	trt_cp	10 uM	6 h	3	220	0.53	0.345287	1	1	1	1	0	-666	-666	-0.3	0	-0.7987
CPC012_NPC_24H:BRD-K95976153-001-01-5:10	BRD-K95976153	BRD-K95976153	NPC	trt_cp	10 uM	24 h	3	107	0.13	0.11926	0	0	1	1	0	-666	-666	-0.3	0	-0.7987
CPC005_HA1E_24H:BRD-K48427617-001-01-7:10	BRD-K48427617	U-0124	HA1E	trt_cp	10 uM	24 h	3	214	0.12	0.162042	1	0	1	1	0	-666	-666	-0.3	0	-0.7987
PAC027_U2OS_6H:BRD-K67082570-001-01-1:10.0562	BRD-K67082570	BRD-K67082570	U2OS	trt_cp	10 uM	6 h	3	100	0.17	0.131842	1	0	1	1	0	-666	-666	-0.3	0	-0.7987
PAC013_U2OS_6H:BRD-K42509645-001-01-4:9.95401	BRD-K42509645	BRD-K42509645	U2OS	trt_cp	10 uM	6 h	3	20	0.12	0.0495377	1	0	1	1	0	-666	-666	-0.3	0	-0.7987
REP.B020_HA1E_24H:H20	BRD-K82928847	ACY-1215	HA1E	trt_cp	0.74 uM	24 h	2	185	0.4884	0.303951	1	1	1	1	0	HDAC inhibitor	HDAC6|HDAC1|HDAC2|HDAC3|HDAC8	-0.3	0	-0.7988
REP.B006_HT29_24H:C17	BRD-K19462402	buflomedil	HT29	trt_cp	0.03 uM	24 h	2	65	0.0952	0.0795437	0	0	1	1	0	Adrenergic receptor antagonist|Calcium channel blocker	CACNA1C|ADRA1A	-0.3	0	-0.7988
CPC009_PC3_24H:BRD-K95561591-019-01-7:10	BRD-K95561591	BRD-K95561591	PC3	trt_cp	10 uM	24 h	5	169	0.2	0.185904	1	0	1	1	0	-666	-666	-0.3	0	-0.7988
PAC056_U2OS_6H:BRD-K85072179-001-01-5:10.0436	BRD-K85072179	BRD-K85072179	U2OS	trt_cp	10 uM	6 h	2	32	0.34	0.105474	0	0	1	1	0	-666	-666	-0.3001	0	-0.7988
CPC016_NPC_24H:BRD-K80778372-001-01-7:10	BRD-K80778372	Ro-19-4605	NPC	trt_cp	10 uM	24 h	4	122	0.08	0.0998977	0	0	1	1	0	GABA receptor agonist	GABRA1|GABRA2|GABRA3|GABRA5	-0.3001	0	-0.7988
DOS056_MCF7_24H:BRD-K43433419-001-01-0:5	BRD-K43433419	BRD-K43433419	MCF7	trt_cp	4 uM	24 h	2	60	0.04	0.0495377	0	0	1	1	0	-666	-666	-0.3001	0	-0.7989
LPROT002_NPC.TAK_6H:BRD-K93480852:0.1	BRD-K93480852	KN-93	NPC	trt_cp	0.12 uM	6 h	3	111	0.21	0.154384	1	1	1	1	0	Calcium channel blocker	CAMK2A	-0.3001	0	-0.7989
REP.A020_HEK293_24H:F17	BRD-K86118762	linsitinib	HEK293	trt_cp	0.125 uM	24 h	2	139	0.1359	0.138979	0	0	1	1	0	IGF-1 inhibitor	IGF1R|INSR|INSRR	-0.3001	0	-0.7989
CPC015_HEPG2_6H:BRD-A68723818-050-18-4:10	BRD-A68723818	brompheniramine	HEPG2	trt_cp	10 uM	6 h	2	95	0.29	0.167838	0	0	1	1	0	Histamine receptor antagonist	HRH1|CHRM1|CHRM2|CHRM3|CHRM4|CHRM5	-0.3001	0	-0.7989
CPC014_VCAP_24H:BRD-K08115555-001-04-4:10	BRD-K08115555	BRD-K08115555	VCAP	trt_cp	10 uM	24 h	5	161	0.36	0.243442	0	0	1	1	0	TNF inhibitor	TNF	-0.3001	0	-0.7989
CPC015_PHH_24H:BRD-K84658672-001-03-0:10	BRD-K84658672	nateglinide	PHH	trt_cp	10 uM	24 h	2	123	0.38	0.218612	0	0	1	1	0	Insulin secretagogue	ABCC8|KCNJ11|CYP3A4|INS|KCNJ10|PPARG	-0.3001	0	-0.799
CPC016_A375_6H:BRD-K82823076-001-01-8:10	BRD-K82823076	Ro-15-4513	A375	trt_cp	10 uM	6 h	5	71	0.08	0.0762087	1	0	1	1	0	GABA receptor agonist	GABRA1|GABRA2|GABRA3|GABRA5|GABRA4|GABRA6|GABRB2|GABRG2	-0.3001	0	-0.7991
ERG017_VCAP_24H:BRD-K03026470:10.14	BRD-K03026470	BRD-K03026470	VCAP	trt_cp	10 uM	24 h	3	93	0.19	0.134415	1	1	1	1	0	-666	-666	-0.3002	0	-0.7991
DOS018_VCAP_6H:BRD-K48849176-001-01-5:5.02	BRD-K48849176	BRD-K48849176	VCAP	trt_cp	4 uM	6 h	3	79	0.02	0.0401938	0	0	1	1	0	-666	-666	-0.3002	0	-0.7991
REP.B024_HT29_24H:J12	BRD-K76812510	metamizole	HT29	trt_cp	0.01 uM	24 h	2	76	0.2756	0.146345	0	0	1	1	0	Cyclooxygenase inhibitor|Opioid receptor agonist	PTGS1	-0.3002	0	-0.7992
CPC011_VCAP_24H:BRD-A16332958-001-07-3:10	BRD-A16332958	modafinil	VCAP	trt_cp	10 uM	24 h	5	396	0.4	0.402447	1	0	1	1	0	Adrenergic receptor agonist	SLC6A3|CYP1A2|CYP2B6|CYP2C19|CYP3A4|CYP3A5|ADRA1B	-0.3002	0	-0.7992
REP.A001_MCF7_24H:I12	BRD-A28545468	selegiline	MCF7	trt_cp	0.04 uM	24 h	3	116	0.2582	0.175	0	0	1	1	0	Monoamine oxidase inhibitor	MAOB|MAOA|CYP2B6|CYP2C19	-0.3002	0	-0.7992
DOS051_HT29_24H:BRD-K56240483-001-01-4:5	BRD-K56240483	BRD-K56240483	HT29	trt_cp	4 uM	24 h	2	124	0.14	0.133231	0	0	1	1	0	-666	-666	-0.3002	0	-0.7992
CPC020_A375_6H:BRD-A31312900-001-01-8:10	BRD-A31312900	montelukast	A375	trt_cp	10 uM	6 h	5	216	0.27	0.244196	1	0	1	1	0	-666	-666	-0.3002	0	-0.7992
MUC.CP006_MCF7_24H:BRD-K78639526-001-01-0:3.3553	BRD-K78639526	SA-440968	MCF7	trt_cp	3.33 uM	24 h	3	142	0.33	0.218893	1	0	1	1	0	-666	-666	-0.3002	0	-0.7992
DOSBIO002_NPC_24H:BRD-K18747403:10.0751	BRD-K18747403	BRD-K18747403	NPC	trt_cp	10 uM	24 h	3	120	0.03	0.0606711	1	0	1	1	0	-666	-666	-0.3002	0	-0.7993
CPC012_HCC515_6H:BRD-K07850148-001-01-7:10	BRD-K07850148	BRD-K07850148	HCC515	trt_cp	10 uM	6 h	3	125	0.29	0.192524	1	0	1	1	0	-666	-666	-0.3002	0	-0.7993
CPC014_VCAP_6H:BRD-K36740062-001-01-7:10	BRD-K36740062	GSK-1070916	VCAP	trt_cp	10 uM	6 h	5	261	0.41	0.330783	0	0	1	1	0	Aurora kinase inhibitor	AURKB|AURKC|AURKA|CYP2D6|CYP3A4	-0.3002	0	-0.7993
CPC006_VCAP_24H:BRD-K93095519-001-01-5:11.1	BRD-K93095519	SJ-172550	VCAP	trt_cp	12 uM	24 h	5	580	0.47	0.527951	1	0	1	1	0	-666	-666	-0.3002	0	-0.7994
REP.A028_THP1_24H:H01	BRD-K93944989	safingol	THP1	trt_cp	1.11 uM	24 h	2	150	0.0823	0.112351	0	0	1	1	0	PKC inhibitor	PRKCA|TRPM3	-0.3003	0	-0.7994
CPC019_PC3_24H:G09	BRD-K75296800	BRD-K75296800	PC3	trt_cp	10 uM	24 h	5	157	0.2507	0.200612	0	0	1	1	0	-666	-666	-0.3003	0	-0.7994
PAC010_U2OS_6H:BRD-K16826019-001-01-2:10.0132	BRD-K16826019	BRD-K16826019	U2OS	trt_cp	10 uM	6 h	2	12	0.03	0.0191859	1	0	1	1	0	-666	-666	-0.3003	0	-0.7994
CPC008_HT29_6H:BRD-K90667125-001-01-0:10	BRD-K90667125	BRD-K90667125	HT29	trt_cp	10 uM	6 h	5	101	0.08	0.0908942	0	0	1	1	0	-666	-666	-0.3003	0	-0.7994
LJP008_HELA_24H:B19	BRD-A90451247	KU-60019	HELA	trt_cp	10 uM	24 h	3	296	0.4854	0.383289	1	1	1	1	0	-666	-666	-0.3003	0	-0.7995
DOSVAL003_A375_24H:BRD-K99913693:20	BRD-K99913693	BRD-K99913693	A375	trt_cp	20 uM	24 h	2	68	0.3	0.144426	1	0	1	1	0	-666	-666	-0.3003	0	-0.7995
DOSVAL006_HEPG2_24H:BRD-K24769439:5	BRD-K24769439	BRD-K24769439	HEPG2	trt_cp	4 uM	24 h	3	148	0.14	0.145554	1	0	1	1	0	-666	-666	-0.3003	0	-0.7995
REP.A024_PC3_24H:J11	BRD-K76812510	metamizole	PC3	trt_cp	0.125 uM	24 h	3	76	0.1556	0.109962	1	1	1	1	0	Cyclooxygenase inhibitor|Opioid receptor agonist	PTGS1	-0.3003	0	-0.7995
CPC019_HEPG2_6H:BRD-K70714754-001-01-2:10	BRD-K70714754	BRD-K70714754	HEPG2	trt_cp	10 uM	6 h	3	218	0.34	0.275295	1	0	1	1	0	-666	-666	-0.3003	0	-0.7995
ERG015_VCAP_24H:BRD-K65315692-001-01-0:10.5372	BRD-K65315692	BRD-K65315692	VCAP	trt_cp	10 uM	24 h	3	556	0.44	0.500143	1	0	1	1	0	-666	-666	-0.3003	0	-0.7995
CPC013_ASC_24H:BRD-A96272097-001-01-9:10	BRD-A96272097	BRD-A96272097	ASC	trt_cp	10 uM	24 h	4	145	0.16	0.154019	0	0	1	1	0	-666	-666	-0.3003	0	-0.7996
REP.A003_JURKAT_24H:M21	BRD-K35719256	rotundine	JURKAT	trt_cp	1.11 uM	24 h	2	62	0.1748	0.105268	0	0	1	1	0	Serotonin receptor agonist	DRD1|DRD2|HTR1A|HTR1D|HTR4|HTR7|DRD3	-0.3003	0	-0.7996
DOS052_A549_24H:BRD-K20272026-001-01-4:4.92	BRD-K20272026	BRD-K20272026	A549	trt_cp	4 uM	24 h	2	175	0.17	0.174411	0	0	1	1	0	-666	-666	-0.3003	0	-0.7996
CPC008_HCC515_6H:BRD-K14914284-001-01-6:10	BRD-K14914284	BRD-K14914284	HCC515	trt_cp	10 uM	6 h	3	248	0.14	0.188417	1	0	1	1	0	-666	-666	-0.3003	0	-0.7996
PAC066_U2OS_6H:BRD-A08191729-001-05-5:10	BRD-A08191729	BRD-A08191729	U2OS	trt_cp	10 uM	6 h	3	47	0.1	0.0693233	1	0	1	1	0	-666	-666	-0.3004	0	-0.7996
REP.A003_A549_24H:G09	BRD-K33211335	BRD-K33211335	A549	trt_cp	1.11 uM	24 h	3	116	0.195	0.152082	0	0	1	1	0	Glutamate receptor antagonist|Sigma receptor agonist	SIGMAR1|CYP3A5|GRIN1|CHRNA2|CHRNA3|CHRNA4|CHRNA7|CHRNB2|CHRNB4|CYBA|CYBB|GRIN3A|NCF1|NCF2|NCF4|OPRD1|OPRK1|OPRM1|PGRMC1|RAC1|RAC2|SLC6A2|SLC6A4	-0.3004	0	-0.7996
REP.B017_HEK293_24H:J12	BRD-K64931368	aminocaproic-acid	HEK293	trt_cp	0.01 uM	24 h	2	73	0.1366	0.100976	1	1	1	1	0	Plasminogen activator inhibitor	PLG|PLAT|LPA	-0.3004	0	-0.7996
PAC046_U2OS_6H:BRD-K35868313-001-01-4:9.76174	BRD-K35868313	BRD-K35868313	U2OS	trt_cp	10 uM	6 h	3	65	0.06	0.0631485	1	0	1	1	0	-666	-666	-0.3004	0	-0.7997
PBIOA022_HCC515_24H:I01	BRD-K36132544	BRD-K36132544	HCC515	trt_cp	10 uM	24 h	3	96	0.15	0.121342	1	1	1	1	0	-666	-666	-0.3004	0	-0.7997
CPC005_A375_24H:BRD-K63630713-001-15-9:10	BRD-K63630713	etacrynic-acid	A375	trt_cp	10 uM	24 h	3	165	0.36	0.246447	1	1	1	1	0	Sodium channel inhibitor	SLC12A1|SLC12A2|ATP1A1	-0.3004	0	-0.7998
CPC007_A375_6H:M05	BRD-K00863322	BRD-K00863322	A375	trt_cp	10 uM	6 h	2	88	0.2238	0.141906	1	1	1	1	0	-666	-666	-0.3004	0	-0.7998
DOS051_HT29_24H:BRD-M66254575-001-01-0:4.99	BRD-M66254575	BRD-M66254575	HT29	trt_cp	4 uM	24 h	2	84	0.22	0.137462	0	0	1	1	0	-666	-666	-0.3004	0	-0.7998
PAC064_U2OS_6H:BRD-A84764193-001-05-3:10	BRD-A84764193	BRD-A84764193	U2OS	trt_cp	10 uM	6 h	2	48	0.22	0.103911	0	0	1	1	0	-666	-666	-0.3004	0	-0.7998
DOSVAL003_HEPG2_24H:BRD-K20597651:10	BRD-K20597651	BRD-K20597651	HEPG2	trt_cp	10 uM	24 h	3	106	0.22	0.154417	1	1	1	1	0	-666	-666	-0.3004	0	-0.7998
DOS043_A375_24H:BRD-K54636101-001-01-7:5	BRD-K54636101	BRD-K54636101	A375	trt_cp	4 uM	24 h	3	255	0.08	0.144426	0	0	1	1	0	-666	-666	-0.3004	0	-0.7998
LKCP002_MCF7_48H:E09	BRD-K45192137	dexamethasone	MCF7	trt_cp	0.12 uM	48 h	5	60	0.2234	0.117071	1	0	1	1	0	-666	-666	-0.3004	0	-0.7998
CPC016_SKB_24H:BRD-K67445247-001-01-3:10	BRD-K67445247	flurofamide	SKB	trt_cp	10 uM	24 h	3	70	0.14	0.100102	1	0	1	1	0	Urease inhibitor	-666	-0.3004	0	-0.7998
CPC012_MCF7_24H:BRD-K81925089-001-01-7:10	BRD-K81925089	RAN-30	MCF7	trt_cp	10 uM	24 h	4	93	0.36	0.185022	1	0	1	1	0	-666	-666	-0.3004	0	-0.7998
DOS053_PC3_24H:BRD-K87159745-001-01-3:4.99	BRD-K87159745	BRD-K87159745	PC3	trt_cp	4 uM	24 h	2	73	0.06	0.0669218	0	0	1	1	0	-666	-666	-0.3005	0	-0.7999
MOAR007_PC3_24H:H18	BRD-A27924917	BRD-A27924917	PC3	trt_cp	1.11 uM	24 h	2	79	0.06	0.0696177	1	0	1	1	0	GABA receptor antagonist	-666	-0.3005	0	-0.7999
REP.A016_A375_24H:H03	BRD-A53176877	methylprednisolone	A375	trt_cp	1.11 uM	24 h	3	167	0.3827	0.255634	1	1	1	1	0	Glucocorticoid receptor agonist	NR3C1	-0.3005	0	-0.7999
CPC012_PHH_24H:BRD-K13794505-001-01-6:10	BRD-K13794505	BRD-K13794505	PHH	trt_cp	10 uM	24 h	3	128	0.2	0.16179	0	0	1	1	0	-666	-666	-0.3005	0	-0.7999
REP.B002_HA1E_24H:N11	BRD-K17930269	retapamulin	HA1E	trt_cp	0.03 uM	24 h	3	149	0.3519	0.231544	1	1	1	1	0	Protein synthesis inhibitor	-666	-0.3005	0	-0.8
CPC003_VCAP_24H:BRD-K07507905-236-01-8:10	BRD-K07507905	BRL-37344	VCAP	trt_cp	10 uM	24 h	2	156	0.2	0.178611	1	0	1	1	0	Adrenergic receptor agonist	ADRB3|ADRB1|ADRB2	-0.3005	0	-0.8
REP.A012_MDAMB231_24H:D23	BRD-K00673382	famotidine	MDAMB231	trt_cp	0.125 uM	24 h	2	132	0.2077	0.167431	0	0	1	1	0	Histamine receptor antagonist	HRH2	-0.3005	0	-0.8
DOS056_A549_24H:BRD-K89915215-001-01-7:5	BRD-K89915215	BRD-K89915215	A549	trt_cp	4 uM	24 h	2	66	0.14	0.0972001	0	0	1	1	0	-666	-666	-0.3005	0	-0.8
PRISM001_MCF7_6H:BRD-K65000194-001-01-1:5	BRD-K65000194	BRD-K65000194	MCF7	trt_cp	4 uM	6 h	4	107	0.24	0.162042	1	0	1	1	0	-666	-666	-0.3005	0	-0.8001
CPC006_U937_6H:BRD-K48692744-001-01-2:10	BRD-K48692744	NU-1025	U937	trt_cp	10 uM	6 h	2	32	0.21	0.0828925	1	0	1	1	0	PARP inhibitor|DNA dependent protein kinase inhibitor	PARP1	-0.3005	0	-0.8001
CPC020_A375_6H:BRD-K35573744-001-05-0:10	BRD-K35573744	erbstatin-analog	A375	trt_cp	10 uM	6 h	5	381	0.37	0.379659	0	0	1	1	0	EGFR inhibitor|Tyrosine kinase inhibitor	-666	-0.3006	0	-0.8002
DOS039_A375_24H:BRD-K66442181-001-01-9:4.89	BRD-K66442181	BRD-K66442181	A375	trt_cp	4 uM	24 h	2	80	0.04	0.0572013	0	0	1	1	0	-666	-666	-0.3006	0	-0.8002
PBIOA015_MCF7_24H:B17	BRD-K53500355	BRD-K53500355	MCF7	trt_cp	0.125 uM	24 h	3	178	0.22	0.200102	1	1	1	1	0	-666	-666	-0.3006	0	-0.8002
DOS053_A375_24H:BRD-K14971087-001-01-5:4.98	BRD-K14971087	BRD-K14971087	A375	trt_cp	4 uM	24 h	2	151	0.17	0.162011	0	0	1	1	0	-666	-666	-0.3006	0	-0.8002
DOS005_VCAP_24H:BRD-K21980308-001-01-0:5.01	BRD-K21980308	BRD-K21980308	VCAP	trt_cp	4 uM	24 h	3	120	0.15	0.135665	1	0	1	1	0	-666	-666	-0.3006	0	-0.8002
CPC016_A375_6H:BRD-K87696786-003-01-0:10	BRD-K87696786	LY-456236	A375	trt_cp	10 uM	6 h	5	147	0.16	0.155078	1	0	1	1	0	Glutamate receptor antagonist	GRM1	-0.3006	0	-0.8003
REP.A027_MDAMB231_24H:N16	BRD-K41996876	tyrphostin-1	MDAMB231	trt_cp	0.37 uM	24 h	2	113	0.1545	0.133608	0	0	1	1	0	EGFR inhibitor	-666	-0.3006	0	-0.8003
REP.A004_A549_24H:B13	BRD-K18850819	MK-0752	A549	trt_cp	10 uM	24 h	3	153	0.3372	0.229678	0	0	1	1	0	Gamma secretase inhibitor	-666	-0.3006	0	-0.8003
CPC007_A375_6H:C07	BRD-K62902879	BRD-K62902879	A375	trt_cp	10 uM	6 h	2	47	0.0651	0.0559332	1	0	1	1	0	-666	-666	-0.3006	0	-0.8004
DOS054_A375_24H:BRD-K72713245-001-01-9:5	BRD-K72713245	BRD-K72713245	A375	trt_cp	4 uM	24 h	3	259	0.19	0.224314	0	0	1	1	0	-666	-666	-0.3007	0	-0.8004
CPC001_HA1E_24H:BRD-A00267231-001-01-1:10	BRD-A00267231	hemado	HA1E	trt_cp	10 uM	24 h	3	278	0.46	0.361603	1	1	1	1	0	-666	-666	-0.3007	0	-0.8004
DOS033_A375_24H:BRD-K02490064-001-01-7:5.01	BRD-K02490064	BRD-K02490064	A375	trt_cp	4 uM	24 h	3	197	0.21	0.205671	0	0	1	1	0	-666	-666	-0.3007	0	-0.8004
CPC013_ASC_24H:BRD-K35687265-236-01-8:10	BRD-K35687265	ON-01910	ASC	trt_cp	10 uM	24 h	3	291	0.27	0.283439	1	0	1	1	0	PLK inhibitor	PLK1|CDK1|FLT1|FYN|PDGFRA|PLK2|SRC	-0.3007	0	-0.8005
CPC009_MCF7_6H:BRD-K02175743-001-05-4:10	BRD-K02175743	BRD-K02175743	MCF7	trt_cp	10 uM	6 h	3	130	0.16	0.145835	1	0	1	1	0	-666	-666	-0.3007	0	-0.8005
PAC060_U2OS_6H:BRD-K40454949-001-01-8:10.1602	BRD-K40454949	BRD-K40454949	U2OS	trt_cp	10 uM	6 h	3	178	0.28	0.225746	1	0	1	1	0	-666	-666	-0.3007	0	-0.8005
DOS034_HT29_24H:BRD-K34547533-001-01-9:5.02	BRD-K34547533	BRD-K34547533	HT29	trt_cp	4 uM	24 h	2	84	0.03	0.0507611	0	0	1	1	0	-666	-666	-0.3007	0	-0.8005
PAC030_U2OS_6H:BRD-K52868251-001-01-6:10.0565	BRD-K52868251	BRD-K52868251	U2OS	trt_cp	10 uM	6 h	3	65	0.14	0.0964609	1	0	1	1	0	-666	-666	-0.3007	0	-0.8005
CPC007_A375_6H:J09	BRD-A47816767	BRD-A47816767	A375	trt_cp	10 uM	6 h	2	316	0.6339	0.452569	1	1	1	1	0	-666	-666	-0.3007	0	-0.8005
CPC010_MCF7_6H:BRD-K66555411-001-02-8:10	BRD-K66555411	BRD-K66555411	MCF7	trt_cp	10 uM	6 h	3	187	0.09	0.131182	1	0	1	1	0	-666	-666	-0.3007	0	-0.8005
CPC015_A549_24H:BRD-A02180903-001-03-7:10	BRD-A02180903	betamethasone	A549	trt_cp	10 uM	24 h	3	201	0.46	0.307473	0	0	1	1	0	Glucocorticoid receptor agonist	NR3C1	-0.3007	0	-0.8005
CPC015_ASC_24H:BRD-A02759312-003-11-2:10	BRD-A02759312	betaxolol	ASC	trt_cp	10 uM	24 h	4	262	0.37	0.314834	0	0	1	1	0	Adrenergic receptor antagonist	ADRB1|ADRB2	-0.3007	0	-0.8005
LUNG001_A549_24H:BRD-K03816923:10	BRD-K03816923	rottlerin	A549	trt_cp	10 uM	24 h	2	100	0.3776	0.196493	1	1	1	1	0	MAP kinase inhibitor|Protein kinase inhibitor	-666	-0.3007	0	-0.8005
DOS055_A549_24H:BRD-K11742792-001-01-9:5	BRD-K11742792	BRD-K11742792	A549	trt_cp	4 uM	24 h	2	91	0.13	0.109982	0	0	1	1	0	-666	-666	-0.3007	0	-0.8006
PBIOA022_A549_24H:J02	BRD-K76132250	BRD-K76132250	A549	trt_cp	3.33 uM	24 h	3	109	0.15	0.129297	1	0	1	1	0	-666	-666	-0.3007	0	-0.8006
DOS053_A375_24H:BRD-K33328711-001-01-9:5.08	BRD-K33328711	BRD-K33328711	A375	trt_cp	4 uM	24 h	2	151	0.16	0.157173	0	0	1	1	0	-666	-666	-0.3007	0	-0.8006
CPC014_VCAP_24H:BRD-A13461302-001-01-9:10	BRD-A13461302	BRD-A13461302	VCAP	trt_cp	10 uM	24 h	5	193	0.38	0.273843	0	0	1	1	0	-666	-666	-0.3007	0	-0.8006
CPC009_MCF7_24H:BRD-A69421747-019-01-1:10	BRD-A69421747	BRD-A69421747	MCF7	trt_cp	10 uM	24 h	2	95	0.32	0.176306	1	1	1	1	0	-666	-666	-0.3007	0	-0.8007
DOS034_A549_24H:BRD-K59446585-001-02-9:5	BRD-K59446585	BRD-K59446585	A549	trt_cp	4 uM	24 h	3	164	0.18	0.173736	0	0	1	1	0	-666	-666	-0.3007	0	-0.8007
DOS047_A549_24H:BRD-K07269289-001-01-9:4.97	BRD-K07269289	BRD-K07269289	A549	trt_cp	4 uM	24 h	3	227	0.1	0.15235	1	0	1	1	0	-666	-666	-0.3007	0	-0.8007
PAC015_U2OS_6H:BRD-K60946512-001-01-5:10.0183	BRD-K60946512	BRD-K60946512	U2OS	trt_cp	10 uM	6 h	3	331	0.39	0.36331	1	0	1	1	0	-666	-666	-0.3007	0	-0.8007
CPC002_HA1E_24H:BRD-K92000912-001-06-8:10	BRD-K92000912	AM-251	HA1E	trt_cp	10 uM	24 h	3	111	0.23	0.161568	1	0	1	1	0	Cannabinoid receptor antagonist	CNR1|GPR18|GPR55	-0.3008	0	-0.8007
CPC006_U937_6H:BRD-K77947974-001-05-6:4.21	BRD-K77947974	fluspirilene	U937	trt_cp	4 uM	6 h	2	283	0.05	0.120284	0	0	1	1	0	Dopamine receptor antagonist	DRD2|HTR2A|CACNG1|HRH1|HTR1A|HTR1D|HTR1E	-0.3008	0	-0.8007
REP.B013_YAPC_24H:K13	BRD-K42352790	anandamide	YAPC	trt_cp	2.22 uM	24 h	2	103	0.3931	0.20347	0	0	1	1	0	Cannabinoid receptor agonist	CNR1|CNR2|TRPV1|KCND3|CACNA1G|CACNA1H|CACNA1I|GLRA1|GPR18|GPR55|KCNA2|KCNK3|KCNK9|TRPM8	-0.3008	0	-0.8008
CPC003_HCC515_24H:BRD-K25875056-001-01-2:10	BRD-K25875056	SC-9	HCC515	trt_cp	10 uM	24 h	3	64	0.19	0.111506	1	0	1	1	0	Protein synthesis stimulant	PRKCA	-0.3008	0	-0.8008
DOS047_MCF7_24H:BRD-K08616215-001-01-9:5.03	BRD-K08616215	BRD-K08616215	MCF7	trt_cp	4 uM	24 h	3	132	0.03	0.0636324	0	0	1	1	0	-666	-666	-0.3008	0	-0.8009
DOSVAL002_HEPG2_24H:BRD-K24572125:20	BRD-K24572125	BRD-K24572125	HEPG2	trt_cp	20 uM	24 h	2	73	0.2	0.122182	1	1	1	1	0	-666	-666	-0.3008	0	-0.8009
LJP009_HME1_24H:J24	BRD-K41918892	A-769662	HME1	trt_cp	0.04 uM	24 h	3	130	0.2456	0.180683	1	0	1	1	0	AMPK activator	-666	-0.3008	0	-0.8009
CPC014_HT29_6H:BRD-K22630935-001-01-1:10	BRD-K22630935	BRD-K22630935	HT29	trt_cp	10 uM	6 h	5	104	0.16	0.130439	0	0	1	1	0	-666	-666	-0.3008	0	-0.8009
REP.A005_PC3_24H:M20	BRD-K11129031	gemfibrozil	PC3	trt_cp	3.33 uM	24 h	2	79	0.1722	0.11794	1	1	1	1	0	Lipoprotein lipase activator	PPARA|CYP2C8|LPL|SLCO1B1|SLCO1B3|SLCO2B1	-0.3008	0	-0.8009
DOS046_A375_24H:BRD-K14697199-001-01-1:5	BRD-K14697199	BRD-K14697199	A375	trt_cp	4 uM	24 h	3	170	0.11	0.138277	0	0	1	1	0	-666	-666	-0.3008	0	-0.8009
CRCGN015_HEPG2_48H:BRD-U45363904:100.796	BRD-U45363904	methylhydrazine-sulfate	HEPG2	trt_cp	100 uM	48 h	3	35	0.22	0.0887311	1	0	1	1	0	-666	-666	-0.3008	0	-0.8009
CPC014_MCF7_6H:H10	BRD-K98372770	L-2167	MCF7	trt_cp	10 uM	6 h	5	60	0.2398	0.121292	1	0	1	1	0	PPAR receptor agonist	PPARD	-0.3008	0	-0.8009
DOS012_VCAP_24H:BRD-K87913872-001-01-8:4.55	BRD-K87913872	BRD-K87913872	VCAP	trt_cp	4 uM	24 h	3	60	0.19	0.107965	1	1	1	1	0	-666	-666	-0.3008	0	-0.8009
DOSBIO002_NPC_24H:BRD-K48724570:9.9961	BRD-K48724570	BRD-K48724570	NPC	trt_cp	10 uM	24 h	3	69	0.13	0.0957694	1	0	1	1	0	-666	-666	-0.3008	0	-0.8009
CPC019_MCF7_24H:BRD-K53501402-001-01-0:10	BRD-K53501402	BRD-K53501402	MCF7	trt_cp	10 uM	24 h	5	374	0.32	0.349817	1	1	1	1	0	-666	-666	-0.3008	0	-0.8009
MUC.CP007_MCF7_24H:D07	BRD-A34345572	BRD-A34345572	MCF7	trt_cp	40 uM	24 h	3	83	0.28	0.154152	1	1	1	1	0	-666	-666	-0.3008	0	-0.8009
CPC012_VCAP_6H:BRD-K29715937-001-02-9:10	BRD-K29715937	BRD-K29715937	VCAP	trt_cp	10 uM	6 h	5	249	0.14	0.188797	0	0	1	1	0	-666	-666	-0.3009	0	-0.801
CPC008_A375_24H:BRD-K95117060-001-04-2:10	BRD-K95117060	BRD-K95117060	A375	trt_cp	10 uM	24 h	2	55	0.21	0.108673	1	0	1	1	0	-666	-666	-0.3009	0	-0.801
CPC012_NPC_24H:BRD-K17119186-001-01-8:10	BRD-K17119186	BAS-00535043	NPC	trt_cp	10 uM	24 h	3	87	0.24	0.146115	0	0	1	1	0	-666	-666	-0.3009	0	-0.801
REP.A023_A375_24H:L21	BRD-K71164191	KD-023	A375	trt_cp	1.11 uM	24 h	3	180	0.3457	0.252241	1	1	1	1	0	ACAT inhibitor	ACACA|ACACB|CHAT	-0.3009	0	-0.801
PAC047_U2OS_6H:BRD-K89567872-001-01-0:9.95729	BRD-K89567872	BRD-K89567872	U2OS	trt_cp	10 uM	6 h	3	91	0.24	0.149437	1	0	1	1	0	-666	-666	-0.3009	0	-0.801
DOS024_VCAP_6H:BRD-K37088230-001-01-7:4.94	BRD-K37088230	BRD-K37088230	VCAP	trt_cp	4 uM	6 h	2	198	0.43	0.295051	1	0	1	1	0	-666	-666	-0.3009	0	-0.801
PAC059_U2OS_6H:BRD-K05543055-001-01-1:10.0794	BRD-K05543055	BRD-K05543055	U2OS	trt_cp	10 uM	6 h	3	133	0.16	0.147508	1	0	1	1	0	-666	-666	-0.3009	0	-0.8011
REP.B022_A375_24H:D16	BRD-K68552125	BRD-K68552125	A375	trt_cp	0.07 uM	24 h	2	251	0.5916	0.389656	1	1	1	1	0	PKC activator	-666	-0.3009	0	-0.8011
CPC017_HEPG2_6H:BRD-A14566392-004-03-5:10	BRD-A14566392	scopolamine	HEPG2	trt_cp	10 uM	6 h	3	181	0.42	0.278801	1	0	1	1	0	-666	-666	-0.3009	0	-0.8012
LKCP002_MCF7_48H:B13	BRD-K95142244	talazoparib	MCF7	trt_cp	4 uM	48 h	4	404	0.6176	0.505097	1	1	1	1	0	PARP inhibitor	PARP2|PARP1	-0.3009	0	-0.8012
CPC010_HEPG2_6H:BRD-K52735702-001-01-2:10	BRD-K52735702	cefdinir	HEPG2	trt_cp	10 uM	6 h	3	117	0.05	0.0773408	1	0	1	1	0	-666	-666	-0.3009	0	-0.8012
PAC008_U2OS_6H:BRD-K51897928-001-01-9:10.0188	BRD-K51897928	BRD-K51897928	U2OS	trt_cp	10 uM	6 h	3	44	0.06	0.0519556	1	0	1	1	0	-666	-666	-0.3009	0	-0.8012
REP.B016_A549_24H:M01	BRD-K85140930	aphidicolin	A549	trt_cp	2.22 uM	24 h	2	190	0.329	0.252816	0	0	1	1	0	RNA synthesis inhibitor	-666	-0.3009	0	-0.8012
CPC009_PC3_24H:BRD-K61921568-001-01-0:10	BRD-K61921568	BRD-K61921568	PC3	trt_cp	10 uM	24 h	5	108	0.15	0.128703	1	0	1	1	0	-666	-666	-0.301	0	-0.8012
CPC013_A549_6H:BRD-K68437527-001-02-8:10	BRD-K68437527	EMF-BCA1-60	A549	trt_cp	10 uM	6 h	2	203	0.46	0.308999	0	0	1	1	0	Caspase inhibitor	-666	-0.301	0	-0.8013
DOS042_A549_24H:BRD-K75091523-001-01-0:4.99	BRD-K75091523	BRD-K75091523	A549	trt_cp	4 uM	24 h	2	352	0.43	0.393402	0	0	1	1	0	-666	-666	-0.301	0	-0.8013
CPC015_PHH_24H:BRD-A07440155-003-16-3:10	BRD-A07440155	labetalol	PHH	trt_cp	10 uM	24 h	2	65	0.07	0.0682082	0	0	1	1	0	Adrenergic receptor antagonist	ADRB1|ADRB2|ADRA1A|ADRA1D|ADRA1B	-0.301	0	-0.8013
DOS027_VCAP_24H:BRD-K42516959-001-01-9:5.01	BRD-K42516959	BRD-K42516959	VCAP	trt_cp	4 uM	24 h	3	216	0.09	0.140987	1	0	1	1	0	-666	-666	-0.301	0	-0.8013
PAC005_U2OS_6H:BRD-A90462498-003-02-1:10	BRD-A90462498	BRD-A90462498	U2OS	trt_cp	10 uM	6 h	2	122	0.29	0.1902	1	1	1	1	0	-666	-666	-0.301	0	-0.8013
DOS017_VCAP_24H:BRD-K60697955-001-01-8:5.02	BRD-K60697955	BRD-K60697955	VCAP	trt_cp	4 uM	24 h	3	122	0.17	0.145625	1	0	1	1	0	-666	-666	-0.301	0	-0.8013
DOS033_MCF7_24H:BRD-K87779450-001-01-3:5.1	BRD-K87779450	BRD-K87779450	MCF7	trt_cp	4 uM	24 h	3	166	0.14	0.154152	0	0	1	1	0	-666	-666	-0.301	0	-0.8013
DOS018_VCAP_6H:BRD-K35860134-001-01-8:5.13	BRD-K35860134	BRD-K35860134	VCAP	trt_cp	4 uM	6 h	3	155	0.18	0.168901	0	0	1	1	0	-666	-666	-0.301	0	-0.8013
DOS013_VCAP_6H:BRD-K27442643-001-01-9:5.05	BRD-K27442643	BRD-K27442643	VCAP	trt_cp	4 uM	6 h	3	79	0.23	0.136304	1	0	1	1	0	-666	-666	-0.301	0	-0.8014
DOS052_HT29_24H:BRD-K13107877-001-01-1:4.96	BRD-K13107877	BRD-K13107877	HT29	trt_cp	4 uM	24 h	2	56	0.07	0.0633102	0	0	1	1	0	-666	-666	-0.301	0	-0.8014
MUC.CP001_NKDBA_24H:BRD-K65736998-001-01-8:1.103	BRD-K65736998	SA-1473405	NKDBA	trt_cp	1.11 uM	24 h	3	71	0.42	0.174616	1	1	1	1	0	-666	-666	-0.301	0	-0.8014
REP.B019_A549_24H:N07	BRD-A49765801	BRD-A49765801	A549	trt_cp	2.22 uM	24 h	2	217	0.4252	0.307155	0	0	1	1	0	Glucocorticoid receptor agonist	NR3C1|SERPINA6	-0.301	0	-0.8014
PAC010_U2OS_6H:BRD-K16966765-001-01-2:10.2361	BRD-K16966765	BRD-K16966765	U2OS	trt_cp	10 uM	6 h	2	23	0.08	0.043375	1	0	1	1	0	-666	-666	-0.301	0	-0.8014
CPC007_A549_24H:BRD-A82096673-001-04-4:10	BRD-A82096673	KU-C103428N	A549	trt_cp	10 uM	24 h	3	206	0.37	0.279168	1	1	1	1	0	CDC inhibitor|Rho associated kinase inhibitor	NFE2	-0.301	0	-0.8015
PAC010_U2OS_6H:BRD-K19429335-001-01-9:9.78224	BRD-K19429335	BRD-K19429335	U2OS	trt_cp	10 uM	6 h	2	365	0.17	0.251885	0	0	1	1	0	-666	-666	-0.301	0	-0.8015
CPC008_HT29_6H:BRD-K70917163-001-04-0:10	BRD-K70917163	BRD-K70917163	HT29	trt_cp	10 uM	6 h	3	460	0.61	0.535642	0	0	1	1	0	-666	-666	-0.3011	0	-0.8016
CPC015_MCF7_6H:J18	BRD-A29437505	RWJ-21757	MCF7	trt_cp	10 uM	6 h	5	107	0.1333	0.120764	0	0	1	1	0	-666	-666	-0.3011	0	-0.8016
CPC006_MCF7_24H:H11	BRD-K48923948	BMS-641988	MCF7	trt_cp	12 uM	24 h	5	105	0.2631	0.168068	1	0	1	1	0	Androgen receptor antagonist	AR	-0.3011	0	-0.8016
CPC009_A375_6H:BRD-K74561903-019-01-5:10	BRD-K74561903	BRD-K74561903	A375	trt_cp	10 uM	6 h	4	94	0.17	0.127826	1	0	1	1	0	-666	-666	-0.3011	0	-0.8017
PAC052_U2OS_6H:BRD-K73096266-001-01-2:10.0242	BRD-K73096266	BRD-K73096266	U2OS	trt_cp	10 uM	6 h	3	150	0.24	0.191859	1	0	1	1	0	-666	-666	-0.3011	0	-0.8017
PAC056_U2OS_6H:BRD-M91342002-001-01-5:10.0693	BRD-M91342002	BRD-M91342002	U2OS	trt_cp	10 uM	6 h	2	10	0.05	0.0226108	0	0	1	1	0	-666	-666	-0.3011	0	-0.8017
NMH002_NEU_6H:BRD-K00959089-001-02-2:10	BRD-K00959089	thenoyltrifluoroacetone	NEU	trt_cp	10 uM	6 h	3	99	0.33	0.18277	0	0	1	1	0	Chelating agent	CES1	-0.3011	0	-0.8017
PAC067_U2OS_6H:BRD-K25583354-001-06-0:10	BRD-K25583354	BRD-K25583354	U2OS	trt_cp	10 uM	6 h	2	104	0.16	0.130439	1	0	1	1	0	-666	-666	-0.3012	0	-0.8018
DOS047_HT29_24H:BRD-K38672372-001-01-5:5.01	BRD-K38672372	BRD-K38672372	HT29	trt_cp	4 uM	24 h	3	158	0.1	0.127104	0	0	1	1	0	-666	-666	-0.3012	0	-0.8018
CPC014_ASC_24H:BRD-K20986251-001-07-2:10	BRD-K20986251	BRD-K20986251	ASC	trt_cp	10 uM	24 h	3	80	0.02	0.0404474	1	0	1	1	0	FXR antagonist|Vitamin D receptor agonist	NR1I2|VDR|MDM2|MDM4|PTPN1|GPBAR1|NR1H4	-0.3012	0	-0.8018
REP.A007_YAPC_24H:H17	BRD-K51485625	ritonavir	YAPC	trt_cp	0.125 uM	24 h	3	107	0.3216	0.187577	1	0	1	1	0	HIV inhibitor	CYP3A4|CYP1A2|CYP2B6|CYP2C19|CYP3A5|CYP3A7|CYP2C8|CYP2C9|CYP2D6|CYP2E1	-0.3012	0	-0.8018
DOS059_A549_24H:BRD-K22750348-001-01-8:5	BRD-K22750348	BRD-K22750348	A549	trt_cp	4 uM	24 h	2	96	0.06	0.0767435	0	0	1	1	0	-666	-666	-0.3012	0	-0.8019
DOS025_VCAP_6H:BRD-K84976438-001-01-5:5.07	BRD-K84976438	SA-1458450	VCAP	trt_cp	4 uM	6 h	3	167	0.19	0.180122	1	0	1	1	0	-666	-666	-0.3012	0	-0.8019
CPC007_MCF7_6H:BRD-A74983348-001-05-5:10	BRD-A74983348	BRD-A74983348	MCF7	trt_cp	10 uM	6 h	4	235	0.11	0.162578	1	0	1	1	0	-666	-666	-0.3012	0	-0.8019
CPC018_NPC_24H:BRD-K34034388-300-01-0:10	BRD-K34034388	GBR-12783	NPC	trt_cp	10 uM	24 h	3	208	0.23	0.22117	0	0	1	1	0	-666	-666	-0.3012	0	-0.8019
DOS006_VCAP_24H:BRD-K44900726-001-01-5:5.18	BRD-K44900726	BRD-K44900726	VCAP	trt_cp	4 uM	24 h	3	50	0.03	0.039163	1	0	1	1	0	-666	-666	-0.3012	0	-0.802
PBIOA014_A375_24H:F01	BRD-A25852694	BRD-A25852694	A375	trt_cp	10 uM	24 h	3	133	0.27	0.191619	1	1	1	1	0	-666	-666	-0.3012	0	-0.802
CPC020_HT29_6H:BRD-K71926323-001-08-8:10	BRD-K71926323	marbofloxacin	HT29	trt_cp	10 uM	6 h	4	116	0.19	0.150119	1	0	1	1	0	Bacterial DNA inhibitor	-666	-0.3012	0	-0.802
CPC002_HA1E_6H:BRD-K96144918-001-02-3:10	BRD-K96144918	mead-acid	HA1E	trt_cp	10 uM	6 h	3	50	0.16	0.0904431	1	0	1	1	0	KPL-1 tumor suppressor	-666	-0.3012	0	-0.802
PBIOA014_MCF7_24H:L09	BRD-K55442907	BRD-K55442907	MCF7	trt_cp	1.11 uM	24 h	3	159	0.37	0.245262	1	1	1	1	0	-666	-666	-0.3013	0	-0.802
CPC019_A375_6H:BRD-K10405667-001-05-7:10	BRD-K10405667	BRD-K10405667	A375	trt_cp	10 uM	6 h	4	124	0.14	0.133231	1	0	1	1	0	-666	-666	-0.3013	0	-0.8021
REP.B018_HEK293_24H:H11	BRD-K63828191	raloxifene	HEK293	trt_cp	0.03 uM	24 h	2	74	0.1772	0.115792	0	0	1	1	0	Estrogen receptor antagonist|Selective estrogen receptor modulator (SERM)	ESR1|ESR2|ACVRL1|ENG	-0.3013	0	-0.8021
PAC043_U2OS_6H:BRD-K96023136-001-01-7:10.0115	BRD-K96023136	BRD-K96023136	U2OS	trt_cp	10 uM	6 h	3	68	0.24	0.129179	0	0	1	1	0	-666	-666	-0.3013	0	-0.8021
DOS022_VCAP_24H:BRD-K45151011-001-01-8:5.03	BRD-K45151011	BRD-K45151011	VCAP	trt_cp	4 uM	24 h	3	168	0.26	0.211335	1	1	1	1	0	-666	-666	-0.3013	0	-0.8021
PAC040_U2OS_6H:BRD-K53752646-001-01-5:10.0454	BRD-K53752646	BRD-K53752646	U2OS	trt_cp	10 uM	6 h	3	75	0.07	0.0732673	1	0	1	1	0	-666	-666	-0.3013	0	-0.8021
CPC007_VCAP_6H:M05	BRD-K00863322	BRD-K00863322	VCAP	trt_cp	10 uM	6 h	4	223	0.1176	0.163752	1	0	1	1	0	-666	-666	-0.3013	0	-0.8022
CPC017_ASC_24H:BRD-K68620903-001-03-1:10	BRD-K68620903	dydrogesterone	ASC	trt_cp	10 uM	24 h	4	81	0.09	0.0863365	1	0	1	1	0	Progesterone receptor agonist	PGR	-0.3013	0	-0.8022
LJP007_MCF10A_24H:I19	BRD-K76694128	rebastinib	MCF10A	trt_cp	10 uM	24 h	3	210	0.4741	0.319062	1	1	1	1	0	Bcr-Abl inhibitor|TIE tyrosine kinase inhibitor|VEGFR inhibitor	ABL1|BCR|FLT3|FGR|HCK|KDR|LYN|TEK|SRC	-0.3013	0	-0.8023
EMU001_MINO_24H:F11	BRD-A52530684	doxorubicin	MINO	trt_cp	0.04 uM	24 h	3	120	0.4077	0.223662	1	1	1	1	0	Topoisomerase inhibitor	TOP2A	-0.3013	0	-0.8023
PAC064_U2OS_6H:BRD-A06578049-001-05-8:10	BRD-A06578049	BRD-A06578049	U2OS	trt_cp	10 uM	6 h	3	83	0.28	0.154152	1	0	1	1	0	-666	-666	-0.3013	0	-0.8023
DOSVAL001_HA1E_24H:BRD-K66214645:10	BRD-K66214645	BRD-K66214645	HA1E	trt_cp	10 uM	24 h	3	241	0.53	0.361391	1	1	1	1	0	-666	-666	-0.3014	0	-0.8023
REP.B021_HA1E_24H:J11	BRD-K83837640	JNJ-26481585	HA1E	trt_cp	0.03 uM	24 h	2	356	0.6785	0.49697	1	1	1	1	0	HDAC inhibitor	HDAC1|HDAC10|HDAC11|HDAC2|HDAC3|HDAC4|HDAC5|HDAC6|HDAC7|HDAC8|HDAC9|MDM2	-0.3014	0	-0.8023
CPC020_HA1E_6H:BRD-A91555231-003-06-4:10	BRD-A91555231	BRD-A91555231	HA1E	trt_cp	10 uM	6 h	3	67	0.14	0.0979337	1	0	1	1	0	-666	-666	-0.3014	0	-0.8024
CPC010_HEPG2_6H:BRD-K67637637-003-07-6:10	BRD-K67637637	olopatadine	HEPG2	trt_cp	10 uM	6 h	3	255	0.21	0.233997	1	0	1	1	0	Histamine receptor antagonist	HRH1|S100A1|S100A12|S100A13|S100A2|S100B	-0.3014	0	-0.8024
DOS026_VCAP_6H:BRD-K98956791-001-01-2:5.06	BRD-K98956791	BRD-K98956791	VCAP	trt_cp	4 uM	6 h	3	125	0.32	0.202237	1	0	1	1	0	-666	-666	-0.3014	0	-0.8024
CPC002_HCC515_24H:BRD-K18678457-003-01-0:10	BRD-K18678457	ZD-7288	HCC515	trt_cp	10 uM	24 h	3	66	0.17	0.107109	1	0	1	1	0	HCN channel antagonist	HCN1|HCN2|HCN3|HCN4	-0.3014	0	-0.8024
DOS055_HT29_24H:BRD-K27493325-001-01-7:5	BRD-K27493325	BRD-K27493325	HT29	trt_cp	4 uM	24 h	3	169	0.16	0.166278	0	0	1	1	0	-666	-666	-0.3014	0	-0.8024
PBIOA013_HT29_24H:I01	BRD-K19926581	BRD-K19926581	HT29	trt_cp	10 uM	24 h	3	151	0.15	0.152182	1	1	1	1	0	-666	-666	-0.3014	0	-0.8025
CPC016_NEU_24H:BRD-K97061094-001-03-2:10	BRD-K97061094	azacyclonol	NEU	trt_cp	10 uM	24 h	3	191	0.22	0.207281	0	0	1	1	0	Histamine receptor antagonist	HRH1	-0.3014	0	-0.8025
REP.A011_A375_24H:H19	BRD-K06240250	rilpivirine	A375	trt_cp	10 uM	24 h	3	149	0.369	0.237103	0	0	1	1	0	Non-nucleoside reverse transcriptase inhibitor	CYP2C19|CYP3A5|NR1I2|SCN10A	-0.3014	0	-0.8025
CPC004_HCC515_6H:BRD-K04877770-001-03-4:10	BRD-K04877770	BRD-K04877770	HCC515	trt_cp	10 uM	6 h	3	471	0.4	0.438905	1	0	1	1	0	Farnesyltransferase inhibitor	-666	-0.3014	0	-0.8025
DOS050_PC3_24H:BRD-K02636305-001-01-4:5	BRD-K02636305	BRD-K02636305	PC3	trt_cp	4 uM	24 h	2	110	0.15	0.129889	0	0	1	1	0	-666	-666	-0.3015	0	-0.8026
DOS012_VCAP_6H:BRD-K75745425-001-01-0:5	BRD-K75745425	BRD-K75745425	VCAP	trt_cp	4 uM	6 h	3	504	0.15	0.27803	0	0	1	1	0	-666	-666	-0.3015	0	-0.8026
PAC010_U2OS_6H:BRD-K61168987-001-01-1:9.95683	BRD-K61168987	BRD-K61168987	U2OS	trt_cp	10 uM	6 h	2	16	0.13	0.0461171	1	0	1	1	0	-666	-666	-0.3015	0	-0.8026
REP.B008_MCF7_24H:K14	BRD-K03353589	ecabet	MCF7	trt_cp	0.74 uM	24 h	2	57	0.1683	0.0990399	1	0	1	1	0	Gastrin inhibitor|Urease inhibitor	CCKBR|GAST|NOXO1	-0.3015	0	-0.8026
CPC005_A375_6H:BRD-K46678324-001-02-9:10	BRD-K46678324	BRD-K46678324	A375	trt_cp	10 uM	6 h	3	212	0.42	0.301733	1	0	1	1	0	Rho associated kinase inhibitor	-666	-0.3015	0	-0.8026
ASG003_A549_24H:E01	BRD-K66615216	moxifloxacin	A549	trt_cp	10 uM	24 h	5	199	0.3888	0.281268	1	1	1	1	0	Bacterial DNA inhibitor	TOP2A	-0.3015	0	-0.8026
CPC018_MCF7_6H:BRD-K69763916-001-01-7:10	BRD-K69763916	LY-341495	MCF7	trt_cp	10 uM	6 h	3	148	0.15	0.150663	1	0	1	1	0	Glutamate receptor antagonist	GRM2|GRM3	-0.3015	0	-0.8027
REP.B019_MDAMB231_24H:K15	BRD-K49215523	GSK-2636771	MDAMB231	trt_cp	0.25 uM	24 h	2	54	0.202	0.10561	1	1	1	1	0	PI3K inhibitor	PIK3CB	-0.3015	0	-0.8027
DOS022_VCAP_24H:BRD-K55854370-001-01-9:5.03	BRD-K55854370	BRD-K55854370	VCAP	trt_cp	4 uM	24 h	3	248	0.06	0.123348	1	0	1	1	0	-666	-666	-0.3015	0	-0.8027
PBIOA013_HCC515_24H:I18	BRD-K11675166	BRD-K11675166	HCC515	trt_cp	0.04 uM	24 h	3	116	0.29	0.185464	1	0	1	1	0	-666	-666	-0.3015	0	-0.8027
REP.A026_HA1E_24H:H01	BRD-K89917372	retigabine	HA1E	trt_cp	10 uM	24 h	2	134	0.2265	0.176164	0	0	1	1	0	Potassium channel activator	KCNQ2|KCNQ3|KCNQ4|KCNQ5|ABAT|KCNQ1	-0.3015	0	-0.8027
MUC.CP001_MCF7_6H:BRD-K41141892-001-01-7:10.0573	BRD-K41141892	SA-1462738	MCF7	trt_cp	10 uM	6 h	3	448	0.47	0.464001	1	1	1	1	0	-666	-666	-0.3015	0	-0.8028
DOS044_A375_24H:BRD-K12441550-001-01-9:5.04	BRD-K12441550	BRD-K12441550	A375	trt_cp	4 uM	24 h	2	108	0.11	0.110215	0	0	1	1	0	-666	-666	-0.3015	0	-0.8028
REP.B027_JURKAT_24H:P01	BRD-K98004573	rupatadine	JURKAT	trt_cp	2.22 uM	24 h	2	148	0.0858	0.113948	0	0	1	1	0	Histamine receptor antagonist|Platelet activating factor receptor antagonist	HRH1|PTAFR	-0.3015	0	-0.8028
CPC015_PHH_24H:BRD-A72596465-001-01-3:10	BRD-A72596465	GW-6471	PHH	trt_cp	10 uM	24 h	2	52	0.25	0.115293	0	0	1	1	0	-666	-666	-0.3015	0	-0.8028
DOS050_PC3_24H:BRD-K82048228-001-01-9:5	BRD-K82048228	BRD-K82048228	PC3	trt_cp	4 uM	24 h	2	212	0.21	0.213358	0	0	1	1	0	-666	-666	-0.3015	0	-0.8028
CPC005_HT29_6H:BRD-K55344148-003-01-8:10	BRD-K55344148	BU-224	HT29	trt_cp	10 uM	6 h	3	36	0.09	0.0575577	1	0	1	1	0	Imidazoline receptor agonist|Imidazoline ligand	MAOA|MAOB	-0.3016	0	-0.8028
PAC067_U2OS_6H:BRD-A03182941-001-05-1:10	BRD-A03182941	BRD-A03182941	U2OS	trt_cp	10 uM	6 h	2	25	0.09	0.0479647	1	0	1	1	0	-666	-666	-0.3016	0	-0.8028
DOSVAL004_PC3_24H:BRD-K02781692:20	BRD-K02781692	BRD-K02781692	PC3	trt_cp	20 uM	24 h	3	118	0.11	0.115204	1	0	1	1	0	-666	-666	-0.3016	0	-0.8029
REP.B009_MCF10A_24H:P03	BRD-K34185671	AMG-517	MCF10A	trt_cp	0.25 uM	24 h	2	144	0.4179	0.248055	1	1	1	1	0	TRPV antagonist	TRPV1	-0.3016	0	-0.8029
CPC012_PHH_24H:BRD-K36267058-001-04-1:10	BRD-K36267058	BAS-02859604	PHH	trt_cp	10 uM	24 h	3	270	0.16	0.210171	0	0	1	1	0	-666	-666	-0.3016	0	-0.8029
CPC017_NPC_24H:BRD-K63938928-001-02-5:10	BRD-K63938928	BRD-K63938928	NPC	trt_cp	10 uM	24 h	4	115	0.07	0.0907253	1	0	1	1	0	-666	-666	-0.3016	0	-0.8029
ERG015_VCAP_24H:BRD-K31931684-001-01-5:10.0091	BRD-K31931684	BRD-K31931684	VCAP	trt_cp	10 uM	24 h	3	87	0.24	0.146115	1	0	1	1	0	-666	-666	-0.3016	0	-0.8029
CPC012_NEU_24H:BRD-K32896438-001-01-8:10	BRD-K32896438	BRD-K32896438	NEU	trt_cp	10 uM	24 h	3	277	0.34	0.31032	0	0	1	1	0	-666	-666	-0.3016	0	-0.8029
REP.B024_HELA_24H:E21	BRD-A75172220	hydrocortisone	HELA	trt_cp	0.25 uM	24 h	2	251	0.3255	0.28903	0	0	1	1	0	Glucocorticoid receptor agonist	NR3C1	-0.3016	0	-0.803
CPC006_NCIH508_6H:BRD-A58955223-001-01-2:10	BRD-A58955223	sulforaphane	NCIH508	trt_cp	10 uM	6 h	2	75	0.35	0.163831	1	1	1	1	0	Carcinogen|Aryl hydrocarbon receptor antagonist	NFE2L2	-0.3016	0	-0.803
DOS032_MCF7_24H:BRD-K18100239-001-02-2:5.07	BRD-K18100239	BRD-K18100239	MCF7	trt_cp	4 uM	24 h	3	166	0.14	0.154152	0	0	1	1	0	-666	-666	-0.3016	0	-0.803
PAC017_U2OS_6H:BRD-K35119180-001-01-2:9.98862	BRD-K35119180	BRD-K35119180	U2OS	trt_cp	10 uM	6 h	3	129	0.21	0.166431	0	0	1	1	0	-666	-666	-0.3016	0	-0.8031
CPC019_HEPG2_6H:BRD-K73945663-001-01-9:10	BRD-K73945663	BRD-K73945663	HEPG2	trt_cp	10 uM	6 h	2	204	0.16	0.182686	0	0	1	1	0	-666	-666	-0.3016	0	-0.8031
CPC005_HA1E_6H:BRD-K51465424-003-03-6:10	BRD-K51465424	ritodrine	HA1E	trt_cp	10 uM	6 h	2	74	0.06	0.0673786	1	0	1	1	0	-666	-666	-0.3016	0	-0.8031
REP.A003_MCF7_24H:J24	BRD-K34154330	tracazolate	MCF7	trt_cp	0.04 uM	24 h	2	110	0.3141	0.187958	0	0	1	1	0	GABA receptor antagonist	GABRA1	-0.3017	0	-0.8031
REP.B018_JURKAT_24H:K13	BRD-K65678996	nefiracetam	JURKAT	trt_cp	2.22 uM	24 h	2	122	0.1105	0.117406	0	0	1	1	0	Acetylcholine receptor agonist|GABA receptor agonist	CHAT|CHRM1	-0.3017	0	-0.8031
DOS006_VCAP_24H:BRD-K54671386-001-01-0:4.92	BRD-K54671386	BRD-K54671386	VCAP	trt_cp	4 uM	24 h	3	148	0.23	0.186563	1	1	1	1	0	-666	-666	-0.3017	0	-0.8031
CPC019_HA1E_6H:BRD-A98349433-001-06-5:10	BRD-A98349433	MW-MITF9	HA1E	trt_cp	10 uM	6 h	3	112	0.2	0.15134	1	0	1	1	0	-666	-666	-0.3017	0	-0.8032
DOSVAL003_HEPG2_24H:BRD-K49111930:20	BRD-K49111930	BRD-K49111930	HEPG2	trt_cp	20 uM	24 h	3	138	0.28	0.198769	1	1	1	1	0	-666	-666	-0.3017	0	-0.8032
REP.B009_JURKAT_24H:G20	BRD-K26667523	TAK-733	JURKAT	trt_cp	0.74 uM	24 h	2	97	0.3046	0.173813	1	1	1	1	0	MEK inhibitor	MAP2K1	-0.3017	0	-0.8032
CPC017_NPC_24H:BRD-K89595132-050-03-0:10	BRD-K89595132	BRD-K89595132	NPC	trt_cp	10 uM	24 h	4	138	0.1	0.118787	0	0	1	1	0	-666	-666	-0.3017	0	-0.8032
CPC006_NCIH2073_6H:BRD-K56301217-001-01-7:11.1	BRD-K56301217	ABT-737	NCIH2073	trt_cp	12 uM	6 h	2	82	0.18	0.12285	0	0	1	1	0	BCL inhibitor	BCL2|BCL2L1|BCL2L2	-0.3017	0	-0.8032
REP.B027_YAPC_24H:H11	BRD-K96342952	tobramycin	YAPC	trt_cp	0.03 uM	24 h	2	72	0.1744	0.11331	1	1	1	1	0	Bacterial 30S ribosomal subunit inhibitor	-666	-0.3017	0	-0.8032
PAC022_U2OS_6H:BRD-K45630356-001-01-4:10.0788	BRD-K45630356	BRD-K45630356	U2OS	trt_cp	10 uM	6 h	2	129	0.13	0.130947	0	0	1	1	0	-666	-666	-0.3017	0	-0.8032
DOS018_VCAP_24H:BRD-K77827548-001-01-6:5.35	BRD-K77827548	BRD-K77827548	VCAP	trt_cp	6.66 uM	24 h	3	121	0.09	0.105522	1	0	1	1	0	-666	-666	-0.3017	0	-0.8033
ERG012_VCAP_6H:BRD-K16128171-001-01-7:9.99267	BRD-K16128171	BRD-K16128171	VCAP	trt_cp	10 uM	6 h	3	112	0.28	0.179068	1	1	1	1	0	-666	-666	-0.3017	0	-0.8033
CPC013_MCF7_6H:BRD-A93015352-003-01-1:10	BRD-A93015352	BRD-A93015352	MCF7	trt_cp	10 uM	6 h	4	221	0.2	0.212589	1	1	1	1	0	-666	-666	-0.3017	0	-0.8033
REP.B008_HT29_24H:A10	BRD-A68009927	daunorubicin	HT29	trt_cp	0.08 uM	24 h	2	179	0.4023	0.271351	0	0	1	1	0	RNA synthesis inhibitor|Topoisomerase inhibitor	TOP2A|TOP2B	-0.3017	0	-0.8033
REP.B012_PC3_24H:L14	BRD-K02637541	celecoxib	PC3	trt_cp	0.74 uM	24 h	2	178	0.2242	0.202003	0	0	1	1	0	Cyclooxygenase inhibitor	PTGS2|CASP3|CYP2C19|CA12|PDPK1	-0.3017	0	-0.8033
CPC009_A375_6H:BRD-K65148867-001-01-4:10	BRD-K65148867	BRD-K65148867	A375	trt_cp	10 uM	6 h	4	358	0.08	0.171126	0	0	1	1	0	-666	-666	-0.3017	0	-0.8033
LJP007_HEPG2_24H:G23	BRD-K09186807	KIN001-244	HEPG2	trt_cp	0.12 uM	24 h	2	290	0.6555	0.440875	0	0	1	1	0	PDK1 Inhibitor	PDPK1	-0.3018	0	-0.8034
REP.A023_HELA_24H:H01	BRD-K69726342	atorvastatin	HELA	trt_cp	10 uM	24 h	3	415	0.6696	0.533043	1	1	1	1	0	HMGCR inhibitor	HMGCR|DPP4|CYP3A5|FASLG|AHR	-0.3018	0	-0.8034
CPC014_MCF7_24H:BRD-A68721828-001-01-5:10	BRD-A68721828	BRD-A68721828	MCF7	trt_cp	10 uM	24 h	3	38	0.19	0.085921	1	0	1	1	0	-666	-666	-0.3018	0	-0.8034
DOS017_VCAP_24H:BRD-K27263987-001-01-3:4.98	BRD-K27263987	BRD-K27263987	VCAP	trt_cp	4 uM	24 h	3	191	0.36	0.265154	1	0	1	1	0	-666	-666	-0.3018	0	-0.8034
CPC009_A549_24H:BRD-K50907285-001-01-4:10	BRD-K50907285	BRD-K50907285	A549	trt_cp	10 uM	24 h	2	75	0.4	0.175142	0	0	1	1	0	-666	-666	-0.3018	0	-0.8034
CPC012_A549_24H:BRD-K34966483-001-06-0:10	BRD-K34966483	MW-STK33-3A	A549	trt_cp	10 uM	24 h	2	130	0.28	0.192922	0	0	1	1	0	-666	-666	-0.3018	0	-0.8034
REP.B018_MCF10A_24H:L08	BRD-K65428967	cordycepin	MCF10A	trt_cp	0.74 uM	24 h	2	92	0.289	0.164882	1	1	1	1	0	DNA inhibitor	-666	-0.3018	0	-0.8035
CPD001_MCF7_6H:G22	BRD-K23714869	triamcinolone	MCF7	trt_cp	10 uM	6 h	3	215	0.2306	0.225154	1	0	1	1	0	-666	-666	-0.3018	0	-0.8035
DOS058_A549_24H:BRD-K14356875-019-01-7:5	BRD-K14356875	BRD-K14356875	A549	trt_cp	4 uM	24 h	2	364	0.02	0.0862772	0	0	1	1	0	-666	-666	-0.3018	0	-0.8035
CPC017_HEPG2_6H:BRD-K34533029-001-01-0:10	BRD-K34533029	BRD-K34533029	HEPG2	trt_cp	10 uM	6 h	3	116	0.26	0.175609	1	1	1	1	0	EGFR inhibitor	EGFR	-0.3018	0	-0.8035
MUC.CP001_NKDBA_24H:BRD-A19500257-001-03-9:10	BRD-A19500257	geldanamycin	NKDBA	trt_cp	10 uM	24 h	2	493	0.47	0.486747	0	0	1	1	0	-666	-666	-0.3018	0	-0.8035
LKCP002_A549_48H:P10	BRD-K60633875	estradiol	A549	trt_cp	10 uM	48 h	5	103	0.259	0.165158	1	1	1	1	0	-666	-666	-0.3018	0	-0.8035
PCLB002_HT29_24H:BRD-K84937637:0.04	BRD-K84937637	sirolimus	HT29	trt_cp	0.04 uM	24 h	3	206	0.37	0.279168	0	0	1	1	0	MTOR inhibitor	MTOR|FKBP1A|CCR5|FGF2	-0.3018	0	-0.8035
DOS041_A375_24H:BRD-K33130522-001-01-8:5.06	BRD-K33130522	BRD-K33130522	A375	trt_cp	4 uM	24 h	3	226	0.17	0.198203	0	0	1	1	0	-666	-666	-0.3018	0	-0.8035
PAC044_U2OS_6H:BRD-K82071478-001-01-8:10.0649	BRD-K82071478	BRD-K82071478	U2OS	trt_cp	10 uM	6 h	3	151	0.27	0.204174	1	0	1	1	0	-666	-666	-0.3018	0	-0.8036
DOS053_MCF7_24H:BRD-K97633445-001-01-8:5.08	BRD-K97633445	BRD-K97633445	MCF7	trt_cp	4 uM	24 h	2	86	0.21	0.135891	0	0	1	1	0	-666	-666	-0.3019	0	-0.8036
CPC006_THP1_6H:O22	BRD-K80672993	BRD-K80672993	THP1	trt_cp	90 uM	6 h	2	61	0.1971	0.110876	1	1	1	1	0	Pyruvate kinase isozyme activator	-666	-0.3019	0	-0.8037
REP.A003_HT29_24H:D13	BRD-K31841515	oxypurinol	HT29	trt_cp	10 uM	24 h	3	118	0.1794	0.147124	0	0	1	1	0	Xanthine oxidase inhibitor	XDH	-0.3019	0	-0.8037
PAC069_U2OS_6H:BRD-K81142122-001-19-0:20	BRD-K81142122	STK-249718	U2OS	trt_cp	20 uM	6 h	3	303	0.54	0.409024	1	1	1	1	0	-666	-666	-0.3019	0	-0.8037
CPC008_A549_6H:BRD-K89563433-001-04-5:10	BRD-K89563433	BRD-K89563433	A549	trt_cp	10 uM	6 h	3	85	0.04	0.0589617	1	0	1	1	0	-666	-666	-0.3019	0	-0.8038
CPC007_A375_6H:O08	BRD-A58924247	BRD-A58924247	A375	trt_cp	10 uM	6 h	2	622	0.7934	0.710349	1	1	1	1	0	-666	-666	-0.3019	0	-0.8038
ERG021_PC3_24H:BRD-K85724483:3.34	BRD-K85724483	BRD-K85724483	PC3	trt_cp	3.33 uM	24 h	2	84	0.32	0.165785	1	1	1	1	0	-666	-666	-0.3019	0	-0.8038
DOS010_VCAP_24H:BRD-K59974052-001-01-6:4.99	BRD-K59974052	BRD-K59974052	VCAP	trt_cp	4 uM	24 h	3	35	0.13	0.0682082	1	0	1	1	0	-666	-666	-0.3019	0	-0.8038
CPC019_HCC515_6H:BRD-K71746288-001-01-8:10	BRD-K71746288	BRD-K71746288	HCC515	trt_cp	10 uM	6 h	2	232	0.4	0.308038	0	0	1	1	0	-666	-666	-0.3019	0	-0.8038
PCLB001_MCF7_24H:A21	BRD-K55896799	BRD-K55896799	MCF7	trt_cp	10 uM	24 h	3	538	0.6285	0.587996	0	0	1	1	0	-666	-666	-0.3019	0	-0.8039
CPC012_PHH_24H:BRD-A62200266-001-01-5:10	BRD-A62200266	BRD-A62200266	PHH	trt_cp	10 uM	24 h	2	296	0.36	0.330086	0	0	1	1	0	-666	-666	-0.3019	0	-0.8039
CPC002_PC3_6H:BRD-K39187410-001-01-7:10	BRD-K39187410	BRD-K39187410	PC3	trt_cp	10 uM	6 h	5	240	0.06	0.121342	1	0	1	1	0	-666	-666	-0.302	0	-0.8039
DOS039_A549_24H:BRD-K84306552-001-01-5:4.99	BRD-K84306552	BRD-K84306552	A549	trt_cp	4 uM	24 h	2	105	0.14	0.1226	0	0	1	1	0	-666	-666	-0.302	0	-0.8039
CPC007_MCF7_24H:BRD-A06664848-001-07-5:10	BRD-A06664848	BRD-A06664848	MCF7	trt_cp	10 uM	24 h	5	282	0.52	0.387219	1	0	1	1	0	-666	-666	-0.302	0	-0.8039
LJP002_HS578T_6H:BRD-K67578145-001-04-8:2	BRD-K67578145	GDC-0879	HS578T	trt_cp	2.22 uM	6 h	3	100	0.2	0.143003	0	0	1	1	0	RAF inhibitor	BRAF	-0.302	0	-0.8039
CPC019_PC3_24H:I17	BRD-K60757524	BRD-K60757524	PC3	trt_cp	10 uM	24 h	5	127	0.1423	0.135936	0	0	1	1	0	-666	-666	-0.302	0	-0.8039
DOS059_MCF7_24H:BRD-K17351089-001-01-5:5	BRD-K17351089	BRD-K17351089	MCF7	trt_cp	4 uM	24 h	2	166	0.18	0.174792	0	0	1	1	0	-666	-666	-0.302	0	-0.804
CPC016_NPC_24H:BRD-K97440753-066-03-3:10	BRD-K97440753	BRD-K97440753	NPC	trt_cp	10 uM	24 h	4	65	0.1	0.0815243	0	0	1	1	0	Adrenergic receptor antagonist|Prolactin inhibitor	HTR2A|ADRA1A|ADRB1|DRD1|DRD2|DRD3|DRD4|DRD5|HTR1A|HTR3A|HTR4|HTR5A|HTR6|HTR7	-0.302	0	-0.804
DOS028_VCAP_24H:BRD-K42379673-001-01-7:5.01	BRD-K42379673	BRD-K42379673	VCAP	trt_cp	4 uM	24 h	3	202	0.13	0.163862	1	0	1	1	0	-666	-666	-0.302	0	-0.804
PAC012_U2OS_6H:BRD-K75393430-001-01-2:9.98944	BRD-K75393430	BRD-K75393430	U2OS	trt_cp	10 uM	6 h	3	73	0.11	0.0906125	1	0	1	1	0	-666	-666	-0.302	0	-0.804
PAC011_U2OS_6H:BRD-K64567246-001-01-8:10.1341	BRD-K64567246	BRD-K64567246	U2OS	trt_cp	10 uM	6 h	3	98	0.24	0.155078	1	0	1	1	0	-666	-666	-0.302	0	-0.804
REP.A020_MCF7_24H:H08	BRD-A80151636	bromocriptine	MCF7	trt_cp	3.33 uM	24 h	3	100	0.1453	0.121889	1	1	1	1	0	-666	-666	-0.302	0	-0.804
ERG015_PC3_24H:O08	BRD-K32628102	BRD-K32628102	PC3	trt_cp	10 uM	24 h	2	478	0.7396	0.601233	1	1	1	1	0	-666	-666	-0.302	0	-0.8041
CPC017_A375_6H:BRD-A94624445-236-02-2:10	BRD-A94624445	bucladesine	A375	trt_cp	10 uM	6 h	3	69	0.03	0.0460061	0	0	1	1	0	Adenosine receptor agonist|CAMP stimulant	PRKACA	-0.302	0	-0.8041
DOS032_MCF7_24H:BRD-K95416928-001-01-6:5.04	BRD-K95416928	SA-441412	MCF7	trt_cp	4 uM	24 h	3	206	0.28	0.242853	0	0	1	1	0	-666	-666	-0.302	0	-0.8041
DOSBIO002_NPC_24H:BRD-K80171496:9.99304	BRD-K80171496	BRD-K80171496	NPC	trt_cp	10 uM	24 h	3	105	0.14	0.1226	1	0	1	1	0	-666	-666	-0.302	0	-0.8041
ERG015_VCAP_24H:BRD-K71006572-001-01-2:10.0657	BRD-K71006572	BRD-K71006572	VCAP	trt_cp	10 uM	24 h	3	62	0.24	0.123348	1	0	1	1	0	-666	-666	-0.302	0	-0.8041
CPC006_HA1E_24H:N21	BRD-K13049116	BMS-754807	HA1E	trt_cp	10 uM	24 h	3	181	0.4346	0.283606	1	1	1	1	0	IGF-1 inhibitor	IGF1R|AKT1	-0.302	0	-0.8041
REP.A007_YAPC_24H:C09	BRD-K43802723	AMG-837	YAPC	trt_cp	1.11 uM	24 h	3	112	0.3281	0.19384	1	0	1	1	0	Fatty acid receptor agonist	FFAR1	-0.3021	0	-0.8042
CPC018_NPC_24H:BRD-A65327625-001-01-9:10	BRD-A65327625	6-hydroxytropinone	NPC	trt_cp	10 uM	24 h	3	89	0.16	0.120666	0	0	1	1	0	-666	-666	-0.3021	0	-0.8042
DOSBIO001_A375_24H:BRD-K92543914:10.1247	BRD-K92543914	BRD-K92543914	A375	trt_cp	10 uM	24 h	2	334	0.52	0.421411	0	0	1	1	0	-666	-666	-0.3021	0	-0.8042
PAC032_U2OS_6H:BRD-K82273064-001-01-0:9.99816	BRD-K82273064	BRD-K82273064	U2OS	trt_cp	10 uM	6 h	3	67	0.17	0.107918	1	0	1	1	0	-666	-666	-0.3021	0	-0.8042
DOS002_VCAP_24H:BRD-K82004360-001-01-0:4.99	BRD-K82004360	BRD-K82004360	VCAP	trt_cp	4 uM	24 h	3	88	0.23	0.143859	1	0	1	1	0	-666	-666	-0.3021	0	-0.8042
CPC009_VCAP_24H:BRD-K79381128-001-01-0:10	BRD-K79381128	BRD-K79381128	VCAP	trt_cp	10 uM	24 h	4	180	0.12	0.148613	0	0	1	1	0	-666	-666	-0.3021	0	-0.8042
MOA001_A549_24H:E17	BRD-K70170026	BRD-K70170026	A549	trt_cp	10 uM	24 h	3	165	0.24	0.201223	1	0	1	1	0	-666	-666	-0.3021	0	-0.8042
REP.B001_YAPC_24H:E14	BRD-A26690767	saquinavir	YAPC	trt_cp	0.74 uM	24 h	2	117	0.136	0.127554	0	0	1	1	0	HIV inhibitor	CYP3A5|CYP3A4	-0.3021	0	-0.8042
PBIOA022_HCC515_24H:H14	BRD-K02130563	panobinostat	HCC515	trt_cp	3.33 uM	24 h	3	681	0.85	0.769332	1	1	1	1	0	HDAC inhibitor	HDAC1|HDAC2|HDAC3|HDAC4|HDAC6|HDAC7|HDAC8|HDAC9	-0.3021	0	-0.8042
CPC010_VCAP_24H:BRD-K63157263-001-05-8:10	BRD-K63157263	BRD-K63157263	VCAP	trt_cp	10 uM	24 h	5	87	0.12	0.103319	1	0	1	1	0	-666	-666	-0.3021	0	-0.8043
CPC019_A375_6H:BRD-K85818861-001-01-4:10	BRD-K85818861	BRD-K85818861	A375	trt_cp	10 uM	6 h	4	171	0.21	0.191619	1	0	1	1	0	-666	-666	-0.3021	0	-0.8043
PBIOA018_HT29_24H:M07	BRD-K29254075	BRD-K29254075	HT29	trt_cp	10 uM	24 h	3	123	0.1958	0.156924	1	1	1	1	0	-666	-666	-0.3021	0	-0.8044
CPC003_HA1E_6H:BRD-K63151507-001-01-6:10	BRD-K63151507	MNITMT	HA1E	trt_cp	10 uM	6 h	2	78	0.64	0.225927	1	1	1	1	0	Lymphocyte inhibitor	-666	-0.3021	0	-0.8044
REP.B021_MDAMB231_24H:N16	BRD-A85548292	piketoprofen	MDAMB231	trt_cp	0.08 uM	24 h	2	105	0.2707	0.170478	0	0	1	1	0	Cyclooxygenase inhibitor	-666	-0.3021	0	-0.8044
KHW001_U937_6H:BRD-K02764265-001-05-2:10	BRD-K02764265	BRD-K02764265	U937	trt_cp	10 uM	6 h	6	170	0.21	0.191058	0	0	1	1	0	-666	-666	-0.3022	0	-0.8044
DOS022_VCAP_24H:BRD-K13944250-004-02-6:5	BRD-K13944250	BRD-K13944250	VCAP	trt_cp	4 uM	24 h	3	90	0.02	0.0429009	1	0	1	1	0	-666	-666	-0.3022	0	-0.8045
CPC009_PC3_24H:BRD-K89786160-019-01-9:10	BRD-K89786160	BRD-K89786160	PC3	trt_cp	10 uM	24 h	5	131	0.05	0.0818373	1	0	1	1	0	-666	-666	-0.3022	0	-0.8045
CPC006_HT29_24H:BRD-A05874290-001-02-5:160	BRD-A05874290	DL-TBOA	HT29	trt_cp	150 uM	24 h	4	72	0.33	0.155867	1	0	1	1	0	-666	-666	-0.3022	0	-0.8045
PAC017_U2OS_6H:BRD-K37724316-001-01-4:10.01	BRD-K37724316	BRD-K37724316	U2OS	trt_cp	10 uM	6 h	3	163	0.23	0.195789	0	0	1	1	0	-666	-666	-0.3022	0	-0.8045
PAC026_U2OS_6H:BRD-K92367471-001-01-5:9.97954	BRD-K92367471	BRD-K92367471	U2OS	trt_cp	10 uM	6 h	3	97	0.28	0.166646	1	0	1	1	0	-666	-666	-0.3022	0	-0.8045
CPC008_A549_6H:BRD-A30612536-001-01-4:10	BRD-A30612536	BRD-A30612536	A549	trt_cp	10 uM	6 h	3	154	0.29	0.213693	1	1	1	1	0	-666	-666	-0.3022	0	-0.8045
DOS055_HT29_24H:BRD-K37290471-001-01-7:5	BRD-K37290471	BRD-K37290471	HT29	trt_cp	4 uM	24 h	3	102	0.05	0.072213	0	0	1	1	0	-666	-666	-0.3022	0	-0.8045
DOS058_A375_24H:BRD-K25228014-001-01-5:5	BRD-K25228014	BRD-K25228014	A375	trt_cp	4 uM	24 h	2	108	0.05	0.0743066	0	0	1	1	0	-666	-666	-0.3022	0	-0.8047
CPC018_SKB_24H:BRD-K70821460-300-01-6:10	BRD-K70821460	BRD-K70821460	SKB	trt_cp	10 uM	24 h	3	72	0.13	0.0978292	0	0	1	1	0	Histamine receptor agonist	-666	-0.3022	0	-0.8047
LJP007_JURKAT_24H:O19	BRD-K31313613	BS-181	JURKAT	trt_cp	10 uM	24 h	2	260	0.6328	0.410157	0	0	1	1	0	CDK inhibitor	CDK7	-0.3022	0	-0.8047
CPC011_HA1E_6H:BRD-A44133049-003-04-5:10	BRD-A44133049	azasetron	HA1E	trt_cp	10 uM	6 h	2	57	0.21	0.110631	1	1	1	1	0	Serotonin receptor antagonist	HTR3A|HTR3B	-0.3022	0	-0.8047
LJP007_SKL.C_24H:L15	BRD-K20526256	HG-14-10-04	SKL	trt_cp	1.11 uM	24 h	2	154	0.3534	0.235898	1	1	1	1	0	-666	-666	-0.3022	0	-0.8047
PAC001_U2OS_6H:BRD-K73391359-003-03-7:6.47572	BRD-K73391359	quinisocaine	U2OS	trt_cp	6.66 uM	6 h	2	66	0.16	0.103911	0	0	1	1	0	Anesthetic - local	-666	-0.3023	0	-0.8047
PBIOA014_HT29_24H:P03	BRD-K52186107	BRD-K52186107	HT29	trt_cp	1.11 uM	24 h	2	330	0.5133	0.416172	1	1	1	1	0	-666	-666	-0.3023	0	-0.8047
CPC010_HCC515_6H:BRD-K30197592-001-07-2:10	BRD-K30197592	5-methoxytryptamine	HCC515	trt_cp	10 uM	6 h	3	98	0.04	0.0633102	1	0	1	1	0	Serotonin receptor agonist	-666	-0.3023	0	-0.8047
CPC005_MCF7_6H:I23	BRD-A60294240	tribenoside	MCF7	trt_cp	10 uM	6 h	4	267	0.1435	0.19793	1	0	1	1	0	Anti-inflammatory|Capillary stabilizing agent	-666	-0.3023	0	-0.8047
LKCP002_A549_24H:L04	BRD-K19796430	sonidegib	A549	trt_cp	10 uM	24 h	4	846	0.7341	0.796881	0	0	1	1	0	Smoothened receptor antagonist	SMO	-0.3023	0	-0.8047
DOS045_HT29_24H:BRD-K67863009-001-01-5:5.12	BRD-K67863009	BRD-K67863009	HT29	trt_cp	4 uM	24 h	2	80	0.09	0.0858019	0	0	1	1	0	-666	-666	-0.3023	0	-0.8047
CPC004_HEPG2_6H:BRD-A15131297-003-01-9:10	BRD-A15131297	benazepril	HEPG2	trt_cp	10 uM	6 h	3	139	0.36	0.226198	1	1	1	1	0	-666	-666	-0.3023	0	-0.8048
REP.A026_MCF10A_24H:J07	BRD-K91263825	nortriptyline	MCF10A	trt_cp	10 uM	24 h	3	126	0.1515	0.139708	0	0	1	1	0	Tricyclic antidepressant	KCNJ10|SLC6A2|SLC6A4|CYP2C19|PIK3CD|ADRA1A|ADRA1B|ADRA1D|ADRA2A|ADRA2B|ADRA2C|ADRB1|ADRB2|ADRB3|CHRM1|CHRM2|CHRM3|CHRM4|CHRM5|DRD2|HRH1|HTR1A|HTR2A|HTR2C|HTR6|PGRMC1|SIGMAR1	-0.3023	0	-0.8048
CPC014_PC3_6H:BRD-K32836707-001-01-8:10	BRD-K32836707	CAY-10577	PC3	trt_cp	10 uM	6 h	4	82	0.22	0.135815	1	0	1	1	0	Casein kinase inhibitor	-666	-0.3023	0	-0.8048
CPC019_A375_6H:BRD-A94377914-001-02-7:10	BRD-A94377914	merck-ketone	A375	trt_cp	10 uM	6 h	4	617	0.75	0.687866	1	1	1	1	0	-666	-666	-0.3023	0	-0.8048
CPC019_MCF7_6H:BRD-K02502363-001-01-7:10	BRD-K02502363	BRD-K02502363	MCF7	trt_cp	10 uM	6 h	3	66	0.19	0.113235	1	0	1	1	0	-666	-666	-0.3023	0	-0.8048
CPC005_A549_6H:BRD-A92161634-001-02-6:10	BRD-A92161634	scopoline	A549	trt_cp	10 uM	6 h	3	106	0.14	0.123182	1	0	1	1	0	Acetylcholine receptor antagonist	-666	-0.3023	0	-0.8048
REP.A026_A549_24H:I23	BRD-K91308639	ARN-509	A549	trt_cp	0.125 uM	24 h	2	99	0.2499	0.159049	0	0	1	1	0	Androgen receptor antagonist	-666	-0.3024	0	-0.805
DOS056_MCF7_24H:BRD-K78822312-001-01-0:5	BRD-K78822312	BRD-K78822312	MCF7	trt_cp	4 uM	24 h	2	97	0.07	0.0833231	0	0	1	1	0	-666	-666	-0.3024	0	-0.805
LJP005_HS578T_24H:F19	BRD-A87137733	GSK-690693	HS578T	trt_cp	10 uM	24 h	3	169	0.47	0.284986	1	1	1	1	0	-666	-666	-0.3024	0	-0.805
PBIOA015_PC3_24H:G01	BRD-A98277486	614_6900_7557	PC3	trt_cp	12.5 uM	24 h	3	115	0.18	0.145484	1	1	1	1	0	-666	-666	-0.3024	0	-0.805
DOS052_A375_24H:BRD-K57851810-001-01-1:5.22	BRD-K57851810	BRD-K57851810	A375	trt_cp	4 uM	24 h	2	110	0.09	0.100612	0	0	1	1	0	-666	-666	-0.3024	0	-0.805
CPC004_HCC515_24H:BRD-K91290917-336-03-8:10	BRD-K91290917	amodiaquine	HCC515	trt_cp	10 uM	24 h	3	150	0.3	0.214505	1	0	1	1	0	Histamine receptor agonist	HNMT|CYP2C8	-0.3024	0	-0.805
CPC017_NPC_24H:BRD-K64670467-001-01-2:10	BRD-K64670467	JNJ-16259685	NPC	trt_cp	10 uM	24 h	4	156	0.23	0.191539	1	0	1	1	0	-666	-666	-0.3024	0	-0.805
CPC013_PC3_6H:BRD-K96433222-001-01-3:10	BRD-K96433222	BRD-K96433222	PC3	trt_cp	10 uM	6 h	5	225	0.27	0.249232	1	0	1	1	0	-666	-666	-0.3024	0	-0.805
REP.B023_HT29_24H:D17	BRD-A68464583	mazindol	HT29	trt_cp	0.03 uM	24 h	2	84	0.1453	0.111713	1	0	1	1	0	Dopamine receptor antagonist|Serotonin reuptake inhibitor	SLC6A3|SLC6A4|SLC6A2	-0.3024	0	-0.8051
PAC069_U2OS_6H:BRD-K11667893-001-06-5:20	BRD-K11667893	BRD-K11667893	U2OS	trt_cp	20 uM	6 h	3	88	0.22	0.140696	1	0	1	1	0	-666	-666	-0.3024	0	-0.8051
DOS016_VCAP_24H:BRD-K98259048-001-01-2:5.09	BRD-K98259048	BRD-K98259048	VCAP	trt_cp	4 uM	24 h	3	135	0.21	0.170258	1	0	1	1	0	-666	-666	-0.3024	0	-0.8051
REP.A006_YAPC_24H:M09	BRD-K22969690	BRD-K22969690	YAPC	trt_cp	1.11 uM	24 h	3	89	0.1355	0.111044	1	1	1	1	0	Bacterial 50S ribosomal subunit inhibitor	CYP2C19|CD55	-0.3024	0	-0.8052
CPC014_NEU_24H:BRD-K91047982-001-01-6:10	BRD-K91047982	BRD-K91047982	NEU	trt_cp	10 uM	24 h	2	138	0.23	0.18015	0	0	1	1	0	-666	-666	-0.3024	0	-0.8052
PAC051_U2OS_6H:BRD-K18925740-001-01-6:10.0282	BRD-K18925740	BRD-K18925740	U2OS	trt_cp	10 uM	6 h	3	88	0.31	0.167014	0	0	1	1	0	-666	-666	-0.3025	0	-0.8052
PAC040_U2OS_6H:BRD-K11666748-001-01-5:9.94022	BRD-K11666748	BRD-K11666748	U2OS	trt_cp	10 uM	6 h	3	120	0.28	0.185353	1	1	1	1	0	-666	-666	-0.3025	0	-0.8052
DOS020_VCAP_24H:BRD-K41721791-001-01-8:4.59	BRD-K41721791	BRD-K41721791	VCAP	trt_cp	4 uM	24 h	3	91	0.17	0.12577	1	0	1	1	0	-666	-666	-0.3025	0	-0.8053
LJP009_THP1_24H:G07	BRD-A37704979	SB-203580	THP1	trt_cp	10 uM	24 h	2	210	0.2497	0.231553	1	1	1	1	0	P38 MAPK inhibitor	MAPK14|MAPK1|MAPK11|AKT1|ALOX5|CHEK1|CYP2D6|CYP3A4|GAK|GSK3B|LCK|MAPK10|MAPK12|MAPK8|MAPK9|PRKCA|RAF1|RIPK2|ROCK1|RPS6KB1|SGK1|SRC|TNF	-0.3025	0	-0.8053
DOS019_VCAP_24H:BRD-K31147434-001-01-1:5.2	BRD-K31147434	BRD-K31147434	VCAP	trt_cp	4 uM	24 h	3	102	0.11	0.107109	1	0	1	1	0	-666	-666	-0.3025	0	-0.8053
CPC013_A375_6H:BRD-A39121618-001-01-8:10	BRD-A39121618	BRD-A39121618	A375	trt_cp	10 uM	6 h	3	124	0.09	0.106822	1	0	1	1	0	-666	-666	-0.3025	0	-0.8054
CPC008_HEPG2_6H:BRD-A08662020-014-01-3:10	BRD-A08662020	BRD-A08662020	HEPG2	trt_cp	10 uM	6 h	3	132	0.08	0.103911	1	0	1	1	0	-666	-666	-0.3025	0	-0.8054
CPC014_HCC515_6H:BRD-K88735704-001-01-8:10	BRD-K88735704	BRD-K88735704	HCC515	trt_cp	10 uM	6 h	3	80	0.14	0.107014	1	0	1	1	0	-666	-666	-0.3025	0	-0.8055
PCLB001_HT29_24H:C15	BRD-K16604218	KUC111109N	HT29	trt_cp	10 uM	24 h	3	439	0.6464	0.538658	0	0	1	1	0	-666	-666	-0.3025	0	-0.8055
REP.B027_PC3_24H:H01	BRD-K95880107	PH-797804	PC3	trt_cp	2.22 uM	24 h	2	72	0.1145	0.091812	1	1	1	1	0	P38 MAPK inhibitor	MAPK14|MAPK11	-0.3025	0	-0.8055
PBIOA020_HA1E_24H:N18	BRD-K48188942	ML-281	HA1E	trt_cp	0.04 uM	24 h	3	71	0.11	0.0893627	1	0	1	1	0	Serine/threonine kinase inhibitor	STK33	-0.3026	0	-0.8055
PAC065_U2OS_6H:BRD-K43782839-001-05-3:10	BRD-K43782839	BRD-K43782839	U2OS	trt_cp	10 uM	6 h	3	37	0.07	0.0514613	1	0	1	1	0	-666	-666	-0.3026	0	-0.8055
DOS047_HT29_24H:BRD-K06780475-001-01-0:4.83	BRD-K06780475	BRD-K06780475	HT29	trt_cp	4 uM	24 h	3	110	0.07	0.0887311	0	0	1	1	0	-666	-666	-0.3026	0	-0.8056
CPC019_MCF7_24H:BRD-K20123385-001-01-4:10	BRD-K20123385	BRD-K20123385	MCF7	trt_cp	10 uM	24 h	5	226	0.38	0.296331	1	1	1	1	0	-666	-666	-0.3026	0	-0.8056
CPC013_HCC515_6H:BRD-K55071917-001-01-0:10	BRD-K55071917	BRD-K55071917	HCC515	trt_cp	10 uM	6 h	3	279	0.32	0.30214	0	0	1	1	0	-666	-666	-0.3026	0	-0.8056
CPC008_A375_6H:D22	BRD-K40441731	BRD-K40441731	A375	trt_cp	10 uM	6 h	3	323	0.2323	0.276985	0	0	1	1	0	-666	-666	-0.3026	0	-0.8056
CPC013_PC3_24H:BRD-K67364256-001-01-4:10	BRD-K67364256	ST-4029655	PC3	trt_cp	10 uM	24 h	5	197	0.13	0.161821	1	0	1	1	0	-666	-666	-0.3026	0	-0.8056
CPC013_A549_24H:BRD-K29622226-001-01-9:10	BRD-K29622226	BRD-K29622226	A549	trt_cp	10 uM	24 h	3	91	0.14	0.114134	1	0	1	1	0	-666	-666	-0.3026	0	-0.8056
REP.A005_PC3_24H:B23	BRD-A08187463	racecadotril	PC3	trt_cp	0.125 uM	24 h	2	51	0.2432	0.112615	1	1	1	1	0	Enkephalinase inhibitor	MME	-0.3026	0	-0.8057
CPC014_VCAP_6H:BRD-K75181824-001-03-1:10	BRD-K75181824	BRD-K75181824	VCAP	trt_cp	10 uM	6 h	5	74	0.16	0.110029	0	0	1	1	0	Inhibitor of methyl esterification of geranylgeranylated proteins	-666	-0.3026	0	-0.8057
CPC017_HT29_6H:BRD-A65550283-001-01-9:10	BRD-A65550283	ginsenoside	HT29	trt_cp	10 uM	6 h	5	88	0.1	0.0948576	0	0	1	1	0	Steroid	-666	-0.3026	0	-0.8057
LJP001_SKBR3_24H:G05	BRD-K82091397	SB-239063	SKBR3	trt_cp	10 uM	24 h	4	228	0.4555	0.325868	1	1	1	1	0	P38 MAPK inhibitor	TNF|MAPK11|MAPK14|PTGS2	-0.3026	0	-0.8057
CPC019_HCC515_6H:BRD-K18249495-001-01-8:10	BRD-K18249495	BRD-K18249495	HCC515	trt_cp	10 uM	6 h	3	186	0.14	0.163174	1	0	1	1	0	-666	-666	-0.3026	0	-0.8057
PAC038_U2OS_6H:BRD-K27915221-001-01-4:9.96155	BRD-K27915221	BRD-K27915221	U2OS	trt_cp	10 uM	6 h	3	49	0.26	0.114134	1	0	1	1	0	-666	-666	-0.3026	0	-0.8057
PAC042_U2OS_6H:BRD-K56883821-001-01-2:9.77276	BRD-K56883821	BRD-K56883821	U2OS	trt_cp	10 uM	6 h	3	99	0.04	0.0636324	1	0	1	1	0	-666	-666	-0.3026	0	-0.8057
CPC001_VCAP_6H:M13	BRD-A96456596	FPL-55712	VCAP	trt_cp	10 uM	6 h	5	146	0.1314	0.140057	0	0	1	1	0	Leukotriene receptor antagonist	-666	-0.3027	0	-0.8058
PAC041_U2OS_6H:BRD-K56712828-001-01-6:10.1371	BRD-K56712828	BRD-K56712828	U2OS	trt_cp	10 uM	6 h	3	50	0.11	0.0749915	1	0	1	1	0	-666	-666	-0.3027	0	-0.8058
LJP005_PC3_24H:N07	BRD-K48488978	YM-201636	PC3	trt_cp	10 uM	24 h	2	347	0.5929	0.458655	1	1	1	1	0	PI3K inhibitor	-666	-0.3027	0	-0.8058
CPC006_H1299_6H:BRD-K23363278-001-01-3:1	BRD-K23363278	CYT-997	H1299	trt_cp	1.11 uM	6 h	2	121	0.3	0.192657	0	0	1	1	0	Tubulin inhibitor	TUBB	-0.3027	0	-0.8058
REP.A011_HEK293_24H:C17	BRD-K04804440	ciprofloxacin	HEK293	trt_cp	0.125 uM	24 h	2	142	0.1462	0.145696	0	0	1	1	0	Bacterial DNA Gyrase inhibitor	TOP2A	-0.3027	0	-0.8058
MOAR018_HAP1.PRKCQ_24H:G16	BRD-K07762753	aminopurvalanol-a	HAP1	trt_cp	0.66 uM	24 h	3	53	0.2311	0.11191	1	1	1	1	0	Tyrosine kinase inhibitor|CDK inhibitor	CDK2|CDK1|CDK5|CDK6	-0.3027	0	-0.8058
DOS051_PC3_24H:BRD-K29720768-001-01-5:5	BRD-K29720768	BRD-K29720768	PC3	trt_cp	4 uM	24 h	2	160	0.21	0.185353	0	0	1	1	0	-666	-666	-0.3027	0	-0.8058
PAC049_U2OS_6H:BRD-K14216093-001-01-7:10.4673	BRD-K14216093	BRD-K14216093	U2OS	trt_cp	10 uM	6 h	3	73	0.3	0.149642	1	0	1	1	0	-666	-666	-0.3027	0	-0.8059
CPC012_MCF7_6H:BRD-K70524666-001-01-2:10	BRD-K70524666	BRD-K70524666	MCF7	trt_cp	10 uM	6 h	5	329	0.26	0.295743	1	0	1	1	0	-666	-666	-0.3027	0	-0.8059
REP.B019_THP1_24H:G01	BRD-K47095176	talnetant	THP1	trt_cp	2.22 uM	24 h	2	82	0.2337	0.13998	1	1	1	1	0	Tachykinin antagonist	TACR3|TACR2	-0.3027	0	-0.8059
DOSVAL006_A375_24H:BRD-K98945308:5	BRD-K98945308	BRD-K98945308	A375	trt_cp	4 uM	24 h	3	139	0.16	0.150799	1	0	1	1	0	-666	-666	-0.3027	0	-0.8059
CPC014_HEPG2_6H:BRD-K74109131-001-01-5:10	BRD-K74109131	BRD-K74109131	HEPG2	trt_cp	10 uM	6 h	3	370	0.23	0.294982	1	0	1	1	0	-666	-666	-0.3027	0	-0.806
DOS007_VCAP_24H:BRD-K03155021-001-02-5:5.03	BRD-K03155021	BRD-K03155021	VCAP	trt_cp	4 uM	24 h	3	269	0.16	0.209781	1	0	1	1	0	-666	-666	-0.3027	0	-0.806
PAC043_U2OS_6H:BRD-K15803157-001-01-4:10.0573	BRD-K15803157	BRD-K15803157	U2OS	trt_cp	10 uM	6 h	3	63	0.35	0.150153	0	0	1	1	0	-666	-666	-0.3027	0	-0.806
DOS034_A549_24H:BRD-K47586560-001-01-8:5.04	BRD-K47586560	BRD-K47586560	A549	trt_cp	4 uM	24 h	3	189	0.07	0.116308	0	0	1	1	0	-666	-666	-0.3027	0	-0.806
CRCGN015_MCF10A.TP53.M_24H:BRD-K41567533:97.2599	BRD-K41567533	coumophos	MCF10A	trt_cp	100 uM	24 h	2	75	0.18	0.117489	1	1	1	1	0	Cholinesterase inhibitor	-666	-0.3027	0	-0.806
PAC021_U2OS_6H:BRD-K63375777-001-01-4:10.0155	BRD-K63375777	BRD-K63375777	U2OS	trt_cp	10 uM	6 h	3	65	0.19	0.112374	1	0	1	1	0	-666	-666	-0.3028	0	-0.806
DOS056_MCF7_24H:BRD-K03228956-001-01-1:5	BRD-K03228956	BRD-K03228956	MCF7	trt_cp	4 uM	24 h	2	90	0.05	0.0678323	0	0	1	1	0	-666	-666	-0.3028	0	-0.8061
DOS055_MCF7_24H:BRD-K12729417-001-01-0:5	BRD-K12729417	BRD-K12729417	MCF7	trt_cp	4 uM	24 h	3	219	0.11	0.156946	0	0	1	1	0	-666	-666	-0.3028	0	-0.8061
CPC009_MCF7_6H:BRD-K40955748-001-01-7:10	BRD-K40955748	BRD-K40955748	MCF7	trt_cp	10 uM	6 h	3	134	0.11	0.122766	1	0	1	1	0	-666	-666	-0.3028	0	-0.8061
PAC067_U2OS_6H:BRD-K88543505-001-05-8:10	BRD-K88543505	BRD-K88543505	U2OS	trt_cp	10 uM	6 h	2	43	0.11	0.0695442	1	0	1	1	0	-666	-666	-0.3028	0	-0.8061
ERG014_VCAP_24H:N11	BRD-K31695944	BRD-K31695944	VCAP	trt_cp	10 uM	24 h	2	101	0.3798	0.198047	1	1	1	1	0	-666	-666	-0.3028	0	-0.8061
DOSVAL004_PC3_24H:BRD-K17722419:20	BRD-K17722419	BRD-K17722419	PC3	trt_cp	20 uM	24 h	3	103	0.2	0.145132	1	1	1	1	0	-666	-666	-0.3028	0	-0.8062
CPC014_HT29_6H:BRD-A36059655-001-01-7:10	BRD-A36059655	BRD-A36059655	HT29	trt_cp	10 uM	6 h	3	91	0.22	0.143075	1	0	1	1	0	-666	-666	-0.3028	0	-0.8062
CPC019_HT29_6H:BRD-K18059480-001-01-8:10	BRD-K18059480	BRD-K18059480	HT29	trt_cp	10 uM	6 h	5	74	0.11	0.0912311	1	0	1	1	0	-666	-666	-0.3028	0	-0.8062
DOS017_VCAP_6H:BRD-K47890395-001-01-5:5.15	BRD-K47890395	BRD-K47890395	VCAP	trt_cp	4 uM	6 h	2	102	0.16	0.129179	0	0	1	1	0	-666	-666	-0.3028	0	-0.8062
CPC010_HA1E_6H:BRD-K99135512-001-02-8:10	BRD-K99135512	BRD-K99135512	HA1E	trt_cp	10 uM	6 h	3	354	0.08	0.170168	1	0	1	1	0	-666	-666	-0.3028	0	-0.8062
CPC002_HA1E_24H:BRD-K18787491-001-05-2:10	BRD-K18787491	U-0126	HA1E	trt_cp	10 uM	24 h	3	624	0.7	0.668301	1	1	1	1	0	MEK inhibitor	MAP2K1|MAP2K2|JAK2|AKT1|CHEK1|GSK3B|LCK|MAP2K7|MAPK1|MAPK11|MAPK12|MAPK14|MAPK8|PRKCA|RAF1|ROCK1|RPS6KB1|SGK1	-0.3028	0	-0.8062
PAC065_U2OS_6H:BRD-K99198579-001-05-9:10	BRD-K99198579	BRD-K99198579	U2OS	trt_cp	10 uM	6 h	3	92	0.13	0.110585	1	0	1	1	0	-666	-666	-0.3028	0	-0.8063
PAC021_U2OS_6H:BRD-K78222058-001-01-1:10.2089	BRD-K78222058	BRD-K78222058	U2OS	trt_cp	10 uM	6 h	3	81	0.18	0.122098	1	0	1	1	0	-666	-666	-0.3028	0	-0.8063
CPC017_MCF7_24H:BRD-A54029483-001-01-5:10	BRD-A54029483	IRL-2500	MCF7	trt_cp	10 uM	24 h	5	195	0.13	0.160998	1	0	1	1	0	-666	-666	-0.3028	0	-0.8063
PAC057_U2OS_6H:BRD-K62063025-001-01-7:10.1126	BRD-K62063025	BRD-K62063025	U2OS	trt_cp	10 uM	6 h	3	133	0.5	0.26076	1	1	1	1	0	-666	-666	-0.3028	0	-0.8063
CPC015_PHH_24H:BRD-K34415467-003-08-0:10	BRD-K34415467	trimethobenzamide	PHH	trt_cp	10 uM	24 h	2	158	0.11	0.133308	0	0	1	1	0	Histamine receptor antagonist	DRD2	-0.3029	0	-0.8063
PAC008_U2OS_6H:BRD-K64904523-001-01-7:10.4517	BRD-K64904523	BRD-K64904523	U2OS	trt_cp	10 uM	6 h	3	26	0.09	0.0489146	1	0	1	1	0	-666	-666	-0.3029	0	-0.8063
DOS034_PC3_24H:BRD-K91257617-001-01-4:5.2	BRD-K91257617	BRD-K91257617	PC3	trt_cp	4 uM	24 h	3	115	0.05	0.0766769	0	0	1	1	0	-666	-666	-0.3029	0	-0.8063
DOS019_VCAP_24H:BRD-K38991762-001-01-7:4.99	BRD-K38991762	BRD-K38991762	VCAP	trt_cp	4 uM	24 h	3	65	0.18	0.109376	1	0	1	1	0	-666	-666	-0.3029	0	-0.8064
PAC038_U2OS_6H:BRD-K95768123-001-01-3:10.0658	BRD-K95768123	BRD-K95768123	U2OS	trt_cp	10 uM	6 h	3	147	0.39	0.242115	1	0	1	1	0	-666	-666	-0.3029	0	-0.8064
CPC012_PHH_24H:BRD-K88708949-001-01-0:10	BRD-K88708949	BRD-K88708949	PHH	trt_cp	10 uM	24 h	3	162	0.2	0.182013	0	0	1	1	0	-666	-666	-0.3029	0	-0.8064
PAC010_U2OS_6H:BRD-K82102697-001-01-6:9.89557	BRD-K82102697	BRD-K82102697	U2OS	trt_cp	10 uM	6 h	2	75	0.12	0.0959294	1	0	1	1	0	-666	-666	-0.3029	0	-0.8064
CPD002_PC3_6H:BRD-K51207550-001-14-9:10	BRD-K51207550	ethionamide	PC3	trt_cp	10 uM	6 h	3	234	0.24	0.239632	0	0	1	1	0	Mycolic synthesis inhibitor	-666	-0.3029	0	-0.8064
CPC007_A549_6H:BRD-K94035551-001-02-7:10	BRD-K94035551	BRD-K94035551	A549	trt_cp	10 uM	6 h	3	107	0.17	0.136379	1	0	1	1	0	-666	-666	-0.3029	0	-0.8065
CPC010_A375_6H:J14	BRD-K73951926	BRD-K73951926	A375	trt_cp	10 uM	6 h	3	63	0.1298	0.0914404	1	0	1	1	0	-666	-666	-0.3029	0	-0.8065
DOS056_A549_24H:BRD-K33380066-001-01-1:5	BRD-K33380066	BRD-K33380066	A549	trt_cp	4 uM	24 h	2	73	0.1	0.0863957	0	0	1	1	0	-666	-666	-0.303	0	-0.8066
PAC038_U2OS_6H:BRD-K73442516-001-01-6:10.0403	BRD-K73442516	BRD-K73442516	U2OS	trt_cp	10 uM	6 h	3	15	0.11	0.0410745	1	0	1	1	0	-666	-666	-0.303	0	-0.8066
PAC059_U2OS_6H:BRD-K77786391-001-01-2:10.0075	BRD-K77786391	BRD-K77786391	U2OS	trt_cp	10 uM	6 h	3	90	0.21	0.139015	1	0	1	1	0	-666	-666	-0.303	0	-0.8066
CPC014_HCC515_6H:BRD-K22631935-001-01-9:10	BRD-K22631935	neurodazine	HCC515	trt_cp	10 uM	6 h	3	272	0.33	0.302951	1	0	1	1	0	Neurogenesis of non-pluripotent C2C12 myoblast inducer	-666	-0.303	0	-0.8066
REP.A021_A375_24H:O16	BRD-K86797399	SB-939	A375	trt_cp	0.37 uM	24 h	3	371	0.6349	0.490761	1	1	1	1	0	HDAC inhibitor	HDAC1|HDAC2|HDAC10|HDAC3|HDAC4|HDAC5|HDAC9	-0.303	0	-0.8066
DOSVAL003_MCF7_24H:BRD-K21317335:20	BRD-K21317335	BRD-K21317335	MCF7	trt_cp	20 uM	24 h	3	220	0.49	0.332001	1	1	1	1	0	-666	-666	-0.303	0	-0.8066
DOS005_VCAP_6H:BRD-K44589075-001-01-3:5.01	BRD-K44589075	BRD-K44589075	VCAP	trt_cp	4 uM	6 h	2	87	0.2	0.133384	1	1	1	1	0	-666	-666	-0.303	0	-0.8066
REP.A022_PC3_24H:J24	BRD-A72390365	choline-alfoscerate	PC3	trt_cp	0.04 uM	24 h	2	60	0.2635	0.127144	1	1	1	1	0	Acetylcholine receptor agonist|Acetylcholine precursor|Membrane permeability enhancer	-666	-0.303	0	-0.8067
CPC006_A549_6H:BRD-K08417745-001-02-9:88.8	BRD-K08417745	SID-26681509	A549	trt_cp	90 uM	6 h	4	322	0.46	0.389168	1	1	1	1	0	Cathepsin inhibitor	CTSL	-0.303	0	-0.8067
CPC001_VCAP_24H:G19	BRD-K89271983	EMD-41000	VCAP	trt_cp	10 uM	24 h	5	115	0.1493	0.132498	0	0	1	1	0	-666	-666	-0.303	0	-0.8067
CPC019_HA1E_6H:BRD-K30468800-001-01-8:10	BRD-K30468800	BRD-K30468800	HA1E	trt_cp	10 uM	6 h	3	121	0.19	0.15332	1	0	1	1	0	-666	-666	-0.303	0	-0.8067
DOSVAL006_MCF7_24H:BRD-K99615821:20	BRD-K99615821	BRD-K99615821	MCF7	trt_cp	20 uM	24 h	3	155	0.19	0.173529	1	0	1	1	0	-666	-666	-0.303	0	-0.8067
DOS033_MCF7_24H:BRD-K95776192-001-01-2:5.12	BRD-K95776192	BRD-K95776192	MCF7	trt_cp	4 uM	24 h	3	168	0.21	0.189931	0	0	1	1	0	-666	-666	-0.303	0	-0.8068
AML001_U937_6H:N14	BRD-A73513677	BRD-A73513677	U937	trt_cp	0.37 uM	6 h	2	51	0.2224	0.107692	1	1	1	1	0	-666	-666	-0.303	0	-0.8068
PAC063_U2OS_6H:BRD-K21784579-001-06-7:10	BRD-K21784579	BRD-K21784579	U2OS	trt_cp	10 uM	6 h	3	125	0.2	0.159882	1	0	1	1	0	-666	-666	-0.303	0	-0.8068
PAC046_U2OS_6H:BRD-K32681593-001-01-5:10.152	BRD-K32681593	BRD-K32681593	U2OS	trt_cp	10 uM	6 h	3	132	0.09	0.110215	1	0	1	1	0	-666	-666	-0.303	0	-0.8068
PAC015_U2OS_6H:BRD-K68084083-001-01-6:10.0535	BRD-K68084083	BRD-K68084083	U2OS	trt_cp	10 uM	6 h	3	129	0.1	0.114849	1	0	1	1	0	-666	-666	-0.3031	0	-0.8068
CPC006_HCT116_6H:BRD-A67788537-001-01-7:120	BRD-A67788537	salermide	HCT116	trt_cp	125 uM	6 h	2	174	0.63	0.334792	0	0	1	1	0	SIRT inhibitor	SIRT1|SIRT2	-0.3031	0	-0.8068
PAC010_U2OS_6H:BRD-K56126872-001-01-4:10.105	BRD-K56126872	BRD-K56126872	U2OS	trt_cp	10 uM	6 h	2	58	0.22	0.114224	1	0	1	1	0	-666	-666	-0.3031	0	-0.8069
PAC011_U2OS_6H:BRD-K13941052-001-01-0:10.0434	BRD-K13941052	BRD-K13941052	U2OS	trt_cp	10 uM	6 h	3	152	0.1	0.124667	1	0	1	1	0	-666	-666	-0.3031	0	-0.8069
PAC013_U2OS_6H:BRD-K64558129-001-01-9:10.0192	BRD-K64558129	BRD-K64558129	U2OS	trt_cp	10 uM	6 h	3	134	0.36	0.222093	1	0	1	1	0	-666	-666	-0.3031	0	-0.8069
MUC.CP002_NKDBA_24H:K05	BRD-K66792149	quinoclamine	NKDBA	trt_cp	12 uM	24 h	6	210	0.2974	0.252703	0	0	1	1	0	Algicide	-666	-0.3031	0	-0.8069
PAC068_U2OS_6H:BRD-A18825024-001-05-8:10	BRD-A18825024	BRD-A18825024	U2OS	trt_cp	10 uM	6 h	3	190	0.31	0.245408	1	0	1	1	0	-666	-666	-0.3031	0	-0.8069
DOS027_VCAP_24H:BRD-K92347680-001-01-4:5.01	BRD-K92347680	BRD-K92347680	VCAP	trt_cp	4 uM	24 h	3	129	0.04	0.0726366	1	0	1	1	0	-666	-666	-0.3031	0	-0.8069
CPC010_A549_6H:BRD-K79491139-001-05-5:10	BRD-K79491139	BRD-K79491139	A549	trt_cp	10 uM	6 h	2	88	0.11	0.0994874	1	0	1	1	0	-666	-666	-0.3031	0	-0.8069
PCLB002_HEPG2_24H:BRD-K11533227:10	BRD-K11533227	BRD-K11533227	HEPG2	trt_cp	10 uM	24 h	3	327	0.52	0.416971	1	1	1	1	0	-666	-666	-0.3031	0	-0.807
CPD002_PC3_24H:BRD-K33106058-001-10-1:10	BRD-K33106058	cytarabine	PC3	trt_cp	10 uM	24 h	3	301	0.54	0.407672	1	1	1	1	0	Ribonucleotide reductase inhibitor	POLA1|POLB|POLD1|POLE	-0.3031	0	-0.807
CPC005_A375_24H:BRD-A84493640-001-03-3:10	BRD-A84493640	atovaquone	A375	trt_cp	10 uM	24 h	3	119	0.24	0.170887	1	0	1	1	0	-666	-666	-0.3031	0	-0.807
CPC014_A375_6H:D06	BRD-K52911425	GDC-0941	A375	trt_cp	10 uM	6 h	2	150	0.4	0.247689	1	1	1	1	0	PI3K inhibitor	PIK3CG|PIK3CA|PIK3CB|PIK3CD	-0.3031	0	-0.807
DOS014_VCAP_24H:BRD-K52887203-001-01-5:5.04	BRD-K52887203	BRD-K52887203	VCAP	trt_cp	4 uM	24 h	3	122	0.13	0.127345	1	0	1	1	0	-666	-666	-0.3031	0	-0.807
DOS020_VCAP_24H:BRD-K50799972-001-01-3:4.92	BRD-K50799972	BRD-K50799972	VCAP	trt_cp	4 uM	24 h	3	302	0.06	0.136116	1	0	1	1	0	-666	-666	-0.3031	0	-0.807
REP.B023_HELA_24H:L22	BRD-K71164191	KD-023	HELA	trt_cp	0.08 uM	24 h	2	47	0.1768	0.0921766	1	1	1	1	0	ACAT inhibitor	ACACA|ACACB|CHAT	-0.3031	0	-0.807
MUC.CP006_MCF7_6H:BRD-K22375775-001-01-6:1.1204	BRD-K22375775	SA-243423	MCF7	trt_cp	1.11 uM	6 h	3	170	0.22	0.195554	1	0	1	1	0	-666	-666	-0.3032	0	-0.8072
ISO002_MCF10A.TP53.M.KRAS.HG_24H:H24	BRD-K81332461	maxacalcitol	MCF10A	trt_cp	0.02 uM	24 h	2	154	0.5785	0.301816	1	1	1	1	0	Vitamin D receptor agonist	VDR	-0.3032	0	-0.8072
CPC017_NPC_24H:BRD-K99107520-001-09-2:10	BRD-K99107520	felbamate	NPC	trt_cp	10 uM	24 h	4	249	0.31	0.280938	0	0	1	1	0	Glutamate receptor antagonist	GRIN2A|GRIN2B|GRIN3A|GRIN1|GRIN2C|GRIN2D|GRIN3B	-0.3032	0	-0.8072
REP.A002_HA1E_24H:J19	BRD-K17498618	atracurium	HA1E	trt_cp	10 uM	24 h	3	56	0.1644	0.0970232	1	1	1	1	0	Acetylcholine receptor antagonist	-666	-0.3032	0	-0.8072
CPC013_SKB_24H:BRD-K05926469-001-01-8:10	BRD-K05926469	lenalidomide	SKB	trt_cp	10 uM	24 h	4	88	0.27	0.155867	0	0	1	1	0	-666	-666	-0.3032	0	-0.8072
PAC041_U2OS_6H:BRD-K45714982-001-01-8:10.0234	BRD-K45714982	BRD-K45714982	U2OS	trt_cp	10 uM	6 h	3	377	0.22	0.291214	1	0	1	1	0	-666	-666	-0.3032	0	-0.8072
PAC060_U2OS_6H:BRD-K43266948-001-01-4:9.97828	BRD-K43266948	BRD-K43266948	U2OS	trt_cp	10 uM	6 h	3	39	0.19	0.0870442	1	0	1	1	0	-666	-666	-0.3032	0	-0.8073
PAC031_U2OS_6H:BRD-K98062520-001-01-7:9.7597	BRD-K98062520	BRD-K98062520	U2OS	trt_cp	10 uM	6 h	3	83	0.3	0.159562	1	0	1	1	0	-666	-666	-0.3032	0	-0.8073
REP.A003_YAPC_24H:B24	BRD-K31385749	ivabradine	YAPC	trt_cp	0.04 uM	24 h	3	179	0.2128	0.197353	0	0	1	1	0	HCN channel antagonist|Potassium channel blocker|Sodium channel inhibitor	HCN1|HCN3|HCN4|HCN2	-0.3032	0	-0.8073
CPC005_MCF7_24H:BRD-K19554809-001-01-1:10	BRD-K19554809	MK-212	MCF7	trt_cp	10 uM	24 h	5	309	0.24	0.275369	1	0	1	1	0	Serotonin receptor agonist	HTR2C	-0.3032	0	-0.8073
CPC005_HCC515_6H:BRD-K65146499-001-14-7:10	BRD-K65146499	nabumetone	HCC515	trt_cp	10 uM	6 h	2	70	0.07	0.0707829	1	1	1	1	0	Cyclooxygenase inhibitor	PTGS2|AKR1C3|CYP2B6|CYP2C19|CYP2E1|PTGS1	-0.3033	0	-0.8074
CPC002_VCAP_6H:BRD-K17868609-001-02-7:10	BRD-K17868609	BRL-54443	VCAP	trt_cp	10 uM	6 h	3	332	0.34	0.339734	0	0	1	1	0	Serotonin receptor agonist	HTR1E|HTR1F	-0.3033	0	-0.8074
CPC004_VCAP_6H:BRD-K96263742-001-02-3:10	BRD-K96263742	GW-7647	VCAP	trt_cp	10 uM	6 h	4	144	0.19	0.167259	0	0	1	1	0	PPAR receptor agonist	PPARA	-0.3033	0	-0.8074
DOS047_PC3_24H:BRD-K04574057-001-01-5:5.04	BRD-K04574057	BRD-K04574057	PC3	trt_cp	4 uM	24 h	3	223	0.03	0.0827073	0	0	1	1	0	-666	-666	-0.3033	0	-0.8074
DOS042_A549_24H:BRD-K67788404-001-01-5:5.1	BRD-K67788404	BRD-K67788404	A549	trt_cp	4 uM	24 h	2	79	0.14	0.106343	0	0	1	1	0	-666	-666	-0.3033	0	-0.8074
DOS052_MCF7_24H:BRD-K33562246-001-01-7:5.13	BRD-K33562246	BRD-K33562246	MCF7	trt_cp	4 uM	24 h	2	91	0.02	0.0431386	0	0	1	1	0	-666	-666	-0.3033	0	-0.8074
PAC065_U2OS_6H:BRD-K03309398-001-06-4:10	BRD-K03309398	BRD-K03309398	U2OS	trt_cp	10 uM	6 h	2	29	0.2	0.0770095	1	0	1	1	0	-666	-666	-0.3033	0	-0.8074
REP.A014_YAPC_24H:N01	BRD-K37694030	doxepin	YAPC	trt_cp	10 uM	24 h	3	129	0.2632	0.186324	1	1	1	1	0	Histamine receptor antagonist	HRH1|HRH2|SLC6A2|SLC6A4|CYP2C19|SLC6A3|ADRA1A|ADRA1B|ADRA1D|ADRA2A|ADRA2B|ADRA2C|CHRM1|CHRM2|CHRM3|CHRM4|CHRM5|DRD2|HRH4|HTR1A|HTR2A|HTR2B|HTR2C|HTR6|KCNH2	-0.3033	0	-0.8075
MUC.CP002_NKDBA_24H:K03	BRD-K63841267	SA-247582	NKDBA	trt_cp	10 uM	24 h	6	262	0.3067	0.286641	0	0	1	1	0	-666	-666	-0.3033	0	-0.8075
PAC022_U2OS_6H:BRD-K37556799-001-01-6:10.1235	BRD-K37556799	BRD-K37556799	U2OS	trt_cp	10 uM	6 h	2	55	0.23	0.11373	0	0	1	1	0	-666	-666	-0.3033	0	-0.8076
CPC012_VCAP_24H:BRD-K89626439-001-01-0:10	BRD-K89626439	sirolimus	VCAP	trt_cp	10 uM	24 h	5	367	0.38	0.37762	0	0	1	1	0	-666	-666	-0.3033	0	-0.8076
LJP005_BT20_24H:E07	BRD-K93788137	PF-431396	BT20	trt_cp	10 uM	24 h	3	632	0.7	0.672571	0	0	1	1	0	Focal adhesion kinase inhibitor	PTK2|PTK2B	-0.3033	0	-0.8076
CPC015_ASC_24H:BRD-K79131256-001-08-8:10	BRD-K79131256	albendazole	ASC	trt_cp	10 uM	24 h	4	200	0.22	0.212108	0	0	1	1	0	Tubulin inhibitor	CYP1A2|CYP2J2|TUBA1A|TUBB|TUBB4B	-0.3034	0	-0.8077
DOS052_A549_24H:BRD-K23728767-001-01-5:4.9	BRD-K23728767	BRD-K23728767	A549	trt_cp	4 uM	24 h	2	105	0.08	0.0926766	0	0	1	1	0	-666	-666	-0.3034	0	-0.8077
CPC006_NCIH2073_6H:BRD-A70449690-001-01-4:10	BRD-A70449690	forskolin	NCIH2073	trt_cp	10 uM	6 h	2	77	0.23	0.134567	0	0	1	1	0	-666	-666	-0.3034	0	-0.8078
REP.A028_HEK293_24H:F03	BRD-A93424738	dexamethasone-acetate	HEK293	trt_cp	1.11 uM	24 h	2	512	0.1543	0.284216	0	0	1	1	0	Glucocorticoid receptor agonist|Corticosteroid agonist|Cytochrome P450 inhibitor	NR3C1	-0.3034	0	-0.8078
DOS051_PC3_24H:BRD-K88027520-001-01-2:5	BRD-K88027520	BRD-K88027520	PC3	trt_cp	4 uM	24 h	2	103	0.07	0.0858614	0	0	1	1	0	-666	-666	-0.3034	0	-0.8078
DOSVAL005_A375_24H:BRD-K32320888:20	BRD-K32320888	BRD-K32320888	A375	trt_cp	20 uM	24 h	3	102	0.15	0.125077	1	0	1	1	0	-666	-666	-0.3034	0	-0.8078
CPC009_A549_6H:BRD-K26304855-001-01-5:10	BRD-K26304855	BRD-K26304855	A549	trt_cp	10 uM	6 h	3	673	0.74	0.713599	1	1	1	1	0	-666	-666	-0.3034	0	-0.8078
CPC012_PHH_24H:BRD-K69888333-001-01-7:10	BRD-K69888333	BRD-K69888333	PHH	trt_cp	10 uM	24 h	3	142	0.29	0.205198	0	0	1	1	0	-666	-666	-0.3034	0	-0.8078
PAC046_U2OS_6H:BRD-K98320434-001-01-4:10.0173	BRD-K98320434	BRD-K98320434	U2OS	trt_cp	10 uM	6 h	3	173	0.42	0.27257	1	0	1	1	0	-666	-666	-0.3034	0	-0.8078
DOS054_A549_24H:BRD-K27141795-001-01-3:5	BRD-K27141795	BRD-K27141795	A549	trt_cp	4 uM	24 h	3	159	0.08	0.114044	0	0	1	1	0	-666	-666	-0.3034	0	-0.8079
DOS046_HT29_24H:BRD-K94159777-001-01-5:5	BRD-K94159777	BRD-K94159777	HT29	trt_cp	4 uM	24 h	2	122	0.03	0.0611746	0	0	1	1	0	-666	-666	-0.3034	0	-0.8079
DOS032_MCF7_24H:BRD-K24885102-001-01-6:4.87	BRD-K24885102	BRD-K24885102	MCF7	trt_cp	4 uM	24 h	3	150	0.05	0.0875712	0	0	1	1	0	-666	-666	-0.3035	0	-0.8079
CPC017_HT29_6H:BRD-A88282067-001-02-2:10	BRD-A88282067	delcorine	HT29	trt_cp	10 uM	6 h	5	304	0.25	0.278764	0	0	1	1	0	Antiarrhythmic|Ganglionic blocker	-666	-0.3035	0	-0.8079
REP.B021_HT29_24H:N07	BRD-K85406984	sobetirome	HT29	trt_cp	2.22 uM	24 h	2	59	0.1447	0.093431	1	1	1	1	0	Thyroid hormone inhibitor	THRB|THRA	-0.3035	0	-0.8079
CPC006_A549_6H:BRD-K56851771-001-02-7:0.25	BRD-K56851771	enzalutamide	A549	trt_cp	0.25 uM	6 h	4	161	0.13	0.14629	1	0	1	1	0	Androgen receptor antagonist	AR|CYP2C19|CYP2C8|CYP3A4	-0.3035	0	-0.8079
DOS002_VCAP_6H:BRD-K11480730-001-01-1:5.15	BRD-K11480730	BRD-K11480730	VCAP	trt_cp	4 uM	6 h	2	58	0.27	0.12654	1	0	1	1	0	-666	-666	-0.3035	0	-0.8079
CPC006_HT29_24H:BRD-K56477805-001-08-8:10	BRD-K56477805	BRD-K56477805	HT29	trt_cp	10 uM	24 h	4	144	0.3	0.210171	1	0	1	1	0	-666	-666	-0.3035	0	-0.808
CPC015_SKB_24H:BRD-K57718010-001-08-5:10	BRD-K57718010	pentylenetetrazol	SKB	trt_cp	10 uM	24 h	2	45	0.13	0.0773408	0	0	1	1	0	GABA receptor antagonist	-666	-0.3035	0	-0.808
TAA001_SHSY5Y_24H:B17	BRD-K77908580	entinostat	SHSY5Y	trt_cp	0.125 uM	24 h	2	293	0.57	0.413239	0	0	1	1	0	HDAC inhibitor	HDAC1|HDAC2|HDAC3|HDAC9	-0.3035	0	-0.808
CPC006_H1299_6H:BRD-K76188144-001-01-2:160	BRD-K76188144	BRD-K76188144	H1299	trt_cp	150 uM	6 h	2	74	0.05	0.061508	0	0	1	1	0	-666	-666	-0.3035	0	-0.808
REP.B025_HT29_24H:J19	BRD-K75649340	tioguanine	HT29	trt_cp	2.22 uM	24 h	2	326	0.6045	0.448888	1	1	1	1	0	Purine antagonist	-666	-0.3035	0	-0.8081
CPC019_A375_6H:BRD-K67870070-001-01-4:10	BRD-K67870070	SA-247615	A375	trt_cp	10 uM	6 h	4	235	0.36	0.294114	1	1	1	1	0	-666	-666	-0.3035	0	-0.8081
REP.A008_PC3_24H:A19	BRD-K63712959	temoporfin	PC3	trt_cp	10 uM	24 h	2	163	0.4304	0.267831	0	0	1	1	0	Radical formation stimulant	-666	-0.3035	0	-0.8081
DOS046_PC3_24H:BRD-K69048063-001-01-4:5	BRD-K69048063	BRD-K69048063	PC3	trt_cp	4 uM	24 h	3	108	0.07	0.0879208	1	0	1	1	0	-666	-666	-0.3035	0	-0.8081
CPC007_MCF7_6H:BRD-K60870698-001-08-8:10	BRD-K60870698	BRD-K60870698	MCF7	trt_cp	10 uM	6 h	4	364	0.49	0.427051	1	1	1	1	0	-666	-666	-0.3035	0	-0.8081
CPC013_A549_6H:BRD-K46171503-001-01-0:10	BRD-K46171503	BRD-K46171503	A549	trt_cp	10 uM	6 h	2	58	0.02	0.0344397	0	0	1	1	0	-666	-666	-0.3035	0	-0.8081
CPC017_SKB_24H:BRD-K11927976-050-01-1:10	BRD-K11927976	ER-27319	SKB	trt_cp	10 uM	24 h	2	358	0.64	0.484019	0	0	1	1	0	Syk inhibitor	SYK	-0.3035	0	-0.8081
CPC012_NEU_24H:BRD-A13367427-001-01-8:10	BRD-A13367427	BRD-A13367427	NEU	trt_cp	10 uM	24 h	3	107	0.16	0.132307	0	0	1	1	0	-666	-666	-0.3035	0	-0.8081
PAC008_U2OS_6H:BRD-K40019775-001-01-8:9.90086	BRD-K40019775	BRD-K40019775	U2OS	trt_cp	10 uM	6 h	3	366	0.52	0.441136	1	1	1	1	0	-666	-666	-0.3035	0	-0.8081
PAC045_U2OS_6H:BRD-K90947049-001-01-9:10.0325	BRD-K90947049	BRD-K90947049	U2OS	trt_cp	10 uM	6 h	3	218	0.23	0.226424	1	0	1	1	0	-666	-666	-0.3036	0	-0.8082
DOS055_A375_24H:BRD-K71636675-001-01-2:5	BRD-K71636675	BRD-K71636675	A375	trt_cp	4 uM	24 h	2	94	0.06	0.0759399	0	0	1	1	0	-666	-666	-0.3036	0	-0.8082
CPC001_VCAP_6H:D20	BRD-K18618618	cimetidine	VCAP	trt_cp	10 uM	6 h	5	256	0.3941	0.321184	1	0	1	1	0	-666	-666	-0.3036	0	-0.8082
CPC019_A549_6H:BRD-K17953061-001-05-1:10	BRD-K17953061	staurosporine	A549	trt_cp	10 uM	6 h	2	548	0.77	0.65685	0	0	1	1	0	-666	-666	-0.3036	0	-0.8082
DOS027_VCAP_24H:BRD-K32128027-001-01-3:4.63	BRD-K32128027	BRD-K32128027	VCAP	trt_cp	4 uM	24 h	3	270	0.19	0.229028	1	0	1	1	0	-666	-666	-0.3036	0	-0.8082
REP.A011_MCF10A_24H:I01	BRD-K06294530	UK-383367	MCF10A	trt_cp	10 uM	24 h	3	162	0.3706	0.247765	1	1	1	1	0	Procollagen C-Endopeptidase Inhibitors	BMP1	-0.3036	0	-0.8082
PAC014_U2OS_6H:BRD-K98611274-001-01-9:10.0396	BRD-K98611274	BRD-K98611274	U2OS	trt_cp	10 uM	6 h	2	107	0.1752	0.138449	1	0	1	1	0	-666	-666	-0.3036	0	-0.8083
CPC018_A549_24H:BRD-K13169950-001-04-5:10	BRD-K13169950	NSC-3852	A549	trt_cp	10 uM	24 h	2	446	0.59	0.518709	0	0	1	1	0	HDAC inhibitor	HDAC1	-0.3036	0	-0.8083
CPC019_HT29_6H:BRD-K33720404-001-01-9:10	BRD-K33720404	AT-CSC-07	HT29	trt_cp	10 uM	6 h	5	212	0.17	0.191965	0	0	1	1	0	-666	-666	-0.3036	0	-0.8083
DOS032_PC3_24H:BRD-K81904610-001-01-0:4.99	BRD-K81904610	BRD-K81904610	PC3	trt_cp	4 uM	24 h	2	134	0.04	0.0740309	0	0	1	1	0	-666	-666	-0.3036	0	-0.8084
PBIOA015_HEPG2_24H:I17	BRD-K34022604	clofarabine	HEPG2	trt_cp	0.125 uM	24 h	3	409	0.65	0.521373	1	1	1	1	0	Ribonucleoside reductase inhibitor	RRM1|POLA1|RRM2|SLC22A8|POLD1|POLE|RRM2B	-0.3036	0	-0.8084
CPC014_PC3_24H:BRD-K61480498-001-01-2:10	BRD-K61480498	epoxycholesterol	PC3	trt_cp	10 uM	24 h	5	359	0.56	0.45339	0	0	1	1	0	LXR agonist	NR1H3|NR1H2	-0.3036	0	-0.8084
EMU001_TMD8_24H:A07	BRD-K50495309	BRD-K50495309	TMD8	trt_cp	10 uM	24 h	3	503	0.7302	0.612824	1	1	1	1	0	Src inhibitor	-666	-0.3036	0	-0.8084
REP.A020_YAPC_24H:K14	BRD-K46018455	bezafibrate	YAPC	trt_cp	3.33 uM	24 h	3	65	0.1283	0.0923423	1	0	1	1	0	PPAR receptor agonist	PPARA|PPARD|PPARG|HSD11B1|LPL	-0.3036	0	-0.8084
PAC059_U2OS_6H:BRD-K41430135-001-01-1:10.1242	BRD-K41430135	BRD-K41430135	U2OS	trt_cp	10 uM	6 h	3	136	0.21	0.170887	1	0	1	1	0	-666	-666	-0.3037	0	-0.8085
PAC031_U2OS_6H:BRD-K92096002-001-01-8:9.99991	BRD-K92096002	BRD-K92096002	U2OS	trt_cp	10 uM	6 h	3	154	0.4	0.250969	1	1	1	1	0	-666	-666	-0.3037	0	-0.8085
PAC040_U2OS_6H:BRD-K90686530-001-01-9:10.0854	BRD-K90686530	BRD-K90686530	U2OS	trt_cp	10 uM	6 h	3	97	0.21	0.14432	1	0	1	1	0	-666	-666	-0.3037	0	-0.8086
CPC015_NPC_24H:BRD-K55191674-237-12-6:10	BRD-K55191674	benzylpenicillin	NPC	trt_cp	10 uM	24 h	4	82	0.13	0.104402	1	0	1	1	0	Penicillin binding protein inhibitor	-666	-0.3037	0	-0.8086
CPC013_NEU_24H:BRD-K80346834-001-01-5:10	BRD-K80346834	BRD-K80346834	NEU	trt_cp	10 uM	24 h	2	74	0.06	0.0673786	0	0	1	1	0	-666	-666	-0.3037	0	-0.8086
MOA001_U2OS_24H:C14	BRD-K23684100	BRD-K23684100	U2OS	trt_cp	3.33 uM	24 h	3	64	0.12	0.0886158	1	0	1	1	0	-666	-666	-0.3037	0	-0.8086
DOS053_MCF7_24H:BRD-K45543414-001-01-9:5.01	BRD-K45543414	BRD-K45543414	MCF7	trt_cp	4 uM	24 h	2	203	0.28	0.241078	0	0	1	1	0	-666	-666	-0.3037	0	-0.8086
PAC050_U2OS_6H:BRD-K54250149-001-01-1:10.0344	BRD-K54250149	BRD-K54250149	U2OS	trt_cp	10 uM	6 h	3	58	0.35	0.144072	1	1	1	1	0	-666	-666	-0.3037	0	-0.8087
CPC005_PC3_24H:BRD-A68039575-001-02-5:10	BRD-A68039575	BRD-A68039575	PC3	trt_cp	10 uM	24 h	5	154	0.17	0.163612	1	0	1	1	0	Aromatase inhibitor	CYP19A1	-0.3037	0	-0.8087
DOS020_VCAP_6H:BRD-K77316712-001-01-0:5.03	BRD-K77316712	BRD-K77316712	VCAP	trt_cp	4 uM	6 h	3	130	0.16	0.145835	0	0	1	1	0	-666	-666	-0.3037	0	-0.8087
CPC009_HEPG2_6H:BRD-K88172511-003-15-3:10	BRD-K88172511	naltrexone	HEPG2	trt_cp	10 uM	6 h	3	121	0.17	0.145027	1	0	1	1	0	Opioid receptor antagonist	OPRK1|OPRM1|OPRD1|SIGMAR1	-0.3038	0	-0.8087
REP.B025_THP1_24H:O14	BRD-A80017228	bendroflumethiazide	THP1	trt_cp	0.74 uM	24 h	2	231	0.2503	0.243146	0	0	1	1	0	Sodium channel inhibitor	SLC12A3|CA1|CA2|CA4|KCNMA1|SLC12A1	-0.3038	0	-0.8087
MOAR007_A375_24H:J14	BRD-K01980392	guvacine	A375	trt_cp	3.33 uM	24 h	3	80	0.12	0.0990755	1	0	1	1	0	GABA receptor antagonist	SLC6A1|SLC6A11|SLC6A12|SLC6A13	-0.3038	0	-0.8087
PBIOA022_MCF7_24H:N13	BRD-K11540476	EMF-BCA1-64	MCF7	trt_cp	10 uM	24 h	3	55	0.21	0.108673	1	1	1	1	0	Caspase inhibitor	CASP3|STAT1	-0.3038	0	-0.8088
DOS026_VCAP_24H:BRD-K37551767-001-01-5:5.02	BRD-K37551767	BRD-K37551767	VCAP	trt_cp	4 uM	24 h	3	104	0.16	0.130439	1	0	1	1	0	-666	-666	-0.3038	0	-0.8088
DOS047_A549_24H:BRD-K78914942-001-01-3:5	BRD-K78914942	BRD-K78914942	A549	trt_cp	4 uM	24 h	3	165	0.19	0.17904	1	0	1	1	0	-666	-666	-0.3038	0	-0.8088
DOSVAL002_A549_24H:BRD-K44205194:20	BRD-K44205194	BRD-K44205194	A549	trt_cp	20 uM	24 h	3	114	0.3605	0.204991	1	0	1	1	0	-666	-666	-0.3038	0	-0.8088
CPC015_NPC_24H:BRD-K59753853-001-01-5:10	BRD-K59753853	MDL-29951	NPC	trt_cp	10 uM	24 h	4	472	0.17	0.286435	0	0	1	1	0	Glutamate receptor antagonist	FBP1|GPR17	-0.3038	0	-0.8088
DOS024_VCAP_24H:BRD-K89489862-001-01-9:4.95	BRD-K89489862	BRD-K89489862	VCAP	trt_cp	4 uM	24 h	3	140	0.27	0.196597	1	0	1	1	0	-666	-666	-0.3038	0	-0.8089
CPC005_PC3_6H:BRD-K27710560-001-03-4:10	BRD-K27710560	splitomycin	PC3	trt_cp	10 uM	6 h	4	193	0.31	0.247338	1	0	1	1	0	SIRT inhibitor	SIRT2|SIRT1	-0.3039	0	-0.809
CPC010_A549_6H:BRD-K17830172-001-11-5:10	BRD-K17830172	BRD-K17830172	A549	trt_cp	10 uM	6 h	2	84	0.04	0.0586138	1	1	1	1	0	-666	-666	-0.3039	0	-0.809
LJP009_HT29_24H:O07	BRD-A29901043	KIN001-127	HT29	trt_cp	10 uM	24 h	2	273	0.6018	0.409862	1	1	1	1	0	ITK inhibitor	ITK	-0.3039	0	-0.809
REP.A001_HA1E_24H:G04	BRD-A27376179	lestaurtinib	HA1E	trt_cp	0.37 uM	24 h	3	230	0.4748	0.334156	1	1	1	1	0	FLT3 inhibitor|Growth factor receptor inhibitor|JAK inhibitor	FLT3|NTRK1|JAK2|NTRK2|NTRK3	-0.3039	0	-0.8091
PAC055_U2OS_6H:BRD-K80495774-001-01-2:10.0917	BRD-K80495774	BRD-K80495774	U2OS	trt_cp	10 uM	6 h	3	129	0.16	0.145273	1	0	1	1	0	-666	-666	-0.3039	0	-0.8091
CPC004_HCC515_6H:BRD-K85603128-001-02-7:10	BRD-K85603128	resorcinol	HCC515	trt_cp	10 uM	6 h	3	415	0.35	0.38538	1	0	1	1	0	Antiseptic	-666	-0.3039	0	-0.8092
ERG010_VCAP_6H:BRD-K99333268-001-01-7:10.039	BRD-K99333268	BRD-K99333268	VCAP	trt_cp	10 uM	6 h	2	56	0.37	0.145554	1	1	1	1	0	-666	-666	-0.3039	0	-0.8092
DOSVAL005_A549_24H:BRD-K34981405:20	BRD-K34981405	BRD-K34981405	A549	trt_cp	20 uM	24 h	3	148	0.32	0.220058	1	1	1	1	0	-666	-666	-0.3039	0	-0.8092
DOS016_VCAP_6H:BRD-K82204596-001-01-2:4.98	BRD-K82204596	BRD-K82204596	VCAP	trt_cp	4 uM	6 h	3	122	0.27	0.183524	0	0	1	1	0	-666	-666	-0.3039	0	-0.8092
PAC064_U2OS_6H:BRD-A37105798-001-05-6:10	BRD-A37105798	BRD-A37105798	U2OS	trt_cp	10 uM	6 h	3	231	0.2	0.217346	1	0	1	1	0	-666	-666	-0.3039	0	-0.8092
CPC013_SKB_24H:BRD-K69569876-001-01-6:10	BRD-K69569876	BRD-K69569876	SKB	trt_cp	10 uM	24 h	3	141	0.09	0.11391	1	0	1	1	0	-666	-666	-0.304	0	-0.8093
CPC006_A549_6H:BRD-K12994359-001-07-7:177.6	BRD-K12994359	valdecoxib	A549	trt_cp	200 uM	6 h	4	274	0.51	0.377999	1	1	1	1	0	Cyclooxygenase inhibitor	PTGS2|CYP2C19|CA12	-0.304	0	-0.8094
CPC006_SW480_6H:BRD-K22134346-001-09-0:10	BRD-K22134346	simvastatin	SW480	trt_cp	10 uM	6 h	2	71	0.11	0.0893627	0	0	1	1	0	HMGCR inhibitor	HMGCR|CYP2C8|CYP3A4|CYP3A5|ITGB2	-0.304	0	-0.8094
REP.B024_MCF7_24H:K01	BRD-K77695569	tiabendazole	MCF7	trt_cp	2.22 uM	24 h	2	82	0.1628	0.116833	0	0	1	1	0	Angiogenesis inhibitor	-666	-0.304	0	-0.8094
DOS033_A549_24H:BRD-K22854900-001-01-8:5.05	BRD-K22854900	BRD-K22854900	A549	trt_cp	4 uM	24 h	3	131	0.02	0.0517584	0	0	1	1	0	-666	-666	-0.304	0	-0.8095
CPC010_HT29_6H:BRD-K90041947-001-02-2:10	BRD-K90041947	BRD-K90041947	HT29	trt_cp	10 uM	6 h	5	117	0.05	0.0773408	1	0	1	1	0	-666	-666	-0.304	0	-0.8095
DOS029_VCAP_24H:BRD-K30371494-001-01-5:5	BRD-K30371494	BRD-K30371494	VCAP	trt_cp	4 uM	24 h	3	350	0.27	0.310847	1	0	1	1	0	-666	-666	-0.3041	0	-0.8095
DOSBIO001_A375_24H:BRD-K74318028:10.53	BRD-K74318028	BRD-K74318028	A375	trt_cp	10 uM	24 h	3	172	0.37	0.255091	1	1	1	1	0	-666	-666	-0.3041	0	-0.8095
CPC006_NOMO1_6H:BRD-K15563106-001-08-1:177.6	BRD-K15563106	phloretin	NOMO1	trt_cp	200 uM	6 h	2	146	0.16	0.154549	1	0	1	1	0	Sodium channel inhibitor	AQP9|CLCN3|SLC23A1	-0.3041	0	-0.8095
CPC010_A549_24H:BRD-K90976994-001-16-1:10	BRD-K90976994	BRD-K90976994	A549	trt_cp	10 uM	24 h	2	272	0.35	0.311996	0	0	1	1	0	Bile acid	-666	-0.3041	0	-0.8096
CPC014_SKB_24H:BRD-A55756846-001-16-2:10	BRD-A55756846	H-7	SKB	trt_cp	10 uM	24 h	4	98	0.14	0.118443	0	0	1	1	0	PKA inhibitor	-666	-0.3041	0	-0.8096
REP.A018_MDAMB231_24H:M07	BRD-K66412701	pazufloxacin	MDAMB231	trt_cp	10 uM	24 h	3	136	0.0985	0.117036	0	0	1	1	0	Bacterial DNA Gyrase inhibitor	-666	-0.3041	0	-0.8096
CPC014_VCAP_24H:BRD-K99498722-001-01-8:10	BRD-K99498722	NPI-2358	VCAP	trt_cp	10 uM	24 h	5	200	0.42	0.293069	0	0	1	1	0	Tubulin inhibitor	-666	-0.3041	0	-0.8096
DOSBIO002_A549_24H:BRD-K09824708:9.96644	BRD-K09824708	BRD-K09824708	A549	trt_cp	10 uM	24 h	3	85	0.24	0.144426	1	0	1	1	0	-666	-666	-0.3041	0	-0.8096
CPC002_PC3_24H:BRD-A84389633-001-02-4:10	BRD-A84389633	BRD-A84389633	PC3	trt_cp	10 uM	24 h	5	90	0.08	0.0858019	1	0	1	1	0	Serotonin receptor antagonist	-666	-0.3041	0	-0.8096
CPC013_A375_6H:BRD-K60685007-001-01-1:10	BRD-K60685007	BRD-K60685007	A375	trt_cp	10 uM	6 h	3	122	0.11	0.11714	1	0	1	1	0	-666	-666	-0.3041	0	-0.8096
CPC005_HA1E_24H:BRD-K91904471-001-01-6:10	BRD-K91904471	SD-169	HA1E	trt_cp	10 uM	24 h	3	112	0.06	0.0828925	1	0	1	1	0	P38 MAPK inhibitor	MAPK14	-0.3041	0	-0.8097
CPC013_NEU_24H:BRD-K67364256-001-01-4:10	BRD-K67364256	ST-4029655	NEU	trt_cp	10 uM	24 h	2	81	0.06	0.0704934	0	0	1	1	0	-666	-666	-0.3041	0	-0.8097
DOS014_VCAP_24H:BRD-K32350897-001-01-0:5.06	BRD-K32350897	BRD-K32350897	VCAP	trt_cp	4 uM	24 h	3	104	0.05	0.0729176	1	0	1	1	0	-666	-666	-0.3041	0	-0.8097
CPC017_HEPG2_6H:BRD-K58938839-001-03-8:10	BRD-K58938839	cyclopamine	HEPG2	trt_cp	10 uM	6 h	3	137	0.41	0.239653	1	0	1	1	0	Smoothened receptor antagonist	SMO	-0.3041	0	-0.8097
CPC005_MCF7_24H:BRD-A04026261-001-01-0:10	BRD-A04026261	YO-2	MCF7	trt_cp	10 uM	24 h	5	204	0.05	0.102125	0	0	1	1	0	-666	-666	-0.3041	0	-0.8097
CPC013_A549_6H:BRD-K93296644-001-01-7:10	BRD-K93296644	BRD-K93296644	A549	trt_cp	10 uM	6 h	2	106	0.24	0.161283	0	0	1	1	0	-666	-666	-0.3041	0	-0.8097
CRCGN014_HEPG2_24H:BRD-K62620932:40	BRD-K62620932	1-HYDROXYANTHRAQUINONE	HEPG2	trt_cp	40 uM	24 h	2	97	0.101	0.100087	0	0	1	1	0	-666	-666	-0.3041	0	-0.8097
CPC011_A549_6H:BRD-K25310650-001-04-4:10	BRD-K25310650	ormetoprim	A549	trt_cp	10 uM	6 h	3	88	0.07	0.0793635	0	0	1	1	0	Bacterial antifolate	P2RX3|P2RX2	-0.3042	0	-0.8098
PAC055_U2OS_6H:BRD-K30964193-001-01-1:10.1187	BRD-K30964193	BRD-K30964193	U2OS	trt_cp	10 uM	6 h	3	117	0.24	0.169445	1	0	1	1	0	-666	-666	-0.3042	0	-0.8098
DOS015_VCAP_6H:BRD-K09623383-001-01-0:5.01	BRD-K09623383	BRD-K09623383	VCAP	trt_cp	4 uM	6 h	3	144	0.38	0.236539	0	0	1	1	0	-666	-666	-0.3042	0	-0.8098
CPC007_VCAP_6H:M04	BRD-K33743361	ML-133	VCAP	trt_cp	10 uM	6 h	4	520	0.4163	0.470474	1	0	1	1	0	Potassium channel antagonist	-666	-0.3042	0	-0.8098
CPC018_PHH_24H:BRD-K69763916-001-01-7:10	BRD-K69763916	LY-341495	PHH	trt_cp	10 uM	24 h	3	65	0.09	0.0773408	0	0	1	1	0	Glutamate receptor antagonist	GRM2|GRM3	-0.3042	0	-0.8098
CPC008_MCF7_6H:BRD-K14711204-001-01-3:10	BRD-K14711204	BRD-K14711204	MCF7	trt_cp	10 uM	6 h	3	57	0.08	0.0682831	1	0	1	1	0	-666	-666	-0.3042	0	-0.8098
DOS031_MCF7_24H:BRD-K59076458-001-01-0:5.07	BRD-K59076458	BRD-K59076458	MCF7	trt_cp	4 uM	24 h	2	123	0.12	0.12285	0	0	1	1	0	-666	-666	-0.3042	0	-0.8099
ERG014_VCAP_6H:BRD-K78496556-001-01-8:10.0279	BRD-K78496556	BRD-K78496556	VCAP	trt_cp	10 uM	6 h	3	182	0.34	0.251539	1	0	1	1	0	-666	-666	-0.3042	0	-0.8099
ERG014_VCAP_24H:L07	BRD-K59201357	BRD-K59201357	VCAP	trt_cp	10 uM	24 h	2	51	0.0614	0.0565848	1	0	1	1	0	-666	-666	-0.3042	0	-0.8099
CPC004_HEPG2_6H:BRD-K68507560-003-15-4:10	BRD-K68507560	dicycloverine	HEPG2	trt_cp	10 uM	6 h	3	146	0.45	0.259187	1	0	1	1	0	Acetylcholine receptor antagonist	CHRM1|CHRM2|CHRM3	-0.3042	0	-0.81
DOS051_A549_24H:BRD-K52719892-001-01-6:5.06	BRD-K52719892	BRD-K52719892	A549	trt_cp	4 uM	24 h	2	264	0.33	0.298462	0	0	1	1	0	-666	-666	-0.3043	0	-0.81
PAC065_U2OS_6H:BRD-K36171309-001-06-7:10	BRD-K36171309	BRD-K36171309	U2OS	trt_cp	10 uM	6 h	3	71	0.29	0.145097	1	0	1	1	0	-666	-666	-0.3043	0	-0.8101
POL001_PC3_24H:K17	BRD-K31062320	BRD-K31062320	PC3	trt_cp	0.125 uM	24 h	3	56	0.14	0.0895341	1	0	1	1	0	-666	-666	-0.3043	0	-0.8101
CPC002_PC3_24H:BRD-K32501161-300-04-7:10	BRD-K32501161	vanoxerine	PC3	trt_cp	10 uM	24 h	5	483	0.61	0.548869	1	1	1	1	0	Dopamine receptor antagonist	SLC6A3|MAOA|MAOB	-0.3043	0	-0.8101
LJP006_HME1_24H:K22	BRD-K19220233	JNK-9L	HME1	trt_cp	0.37 uM	24 h	2	390	0.5594	0.472307	1	1	1	1	0	JNK inhibitor	MAPK8	-0.3043	0	-0.8101
REP.B004_A549_24H:O09	BRD-A26384407	chlortalidone	A549	trt_cp	0.25 uM	24 h	2	202	0.3612	0.273137	0	0	1	1	0	Carbonic anhydrase inhibitor	CA7|CA1|CA12|CA14|CA4|SLC12A1|SLC12A3	-0.3043	0	-0.8101
CPC013_NPC_24H:BRD-K05658747-237-01-1:10	BRD-K05658747	raltegravir	NPC	trt_cp	10 uM	24 h	3	129	0.24	0.177923	0	0	1	1	0	HIV inhibitor	-666	-0.3043	0	-0.8101
PAC026_U2OS_6H:BRD-K52833964-001-01-8:9.9997	BRD-K52833964	BRD-K52833964	U2OS	trt_cp	10 uM	6 h	3	88	0.41	0.192072	1	1	1	1	0	-666	-666	-0.3043	0	-0.8101
REP.A020_MCF7_24H:A07	BRD-K82522873	N-6022	MCF7	trt_cp	10 uM	24 h	3	94	0.2642	0.159353	1	1	1	1	0	Alcohol dehydrogenase inhibitor	ADH5	-0.3043	0	-0.8101
CPC007_A375_24H:BRD-K70229243-001-05-1:10	BRD-K70229243	BRD-K70229243	A375	trt_cp	10 uM	24 h	3	186	0.19	0.190092	1	0	1	1	0	-666	-666	-0.3043	0	-0.8101
REP.A012_MDAMB231_24H:G07	BRD-A01636364	bupivacaine	MDAMB231	trt_cp	10 uM	24 h	2	115	0.3063	0.189781	0	0	1	1	0	Sodium channel inhibitor	SCN9A|KCNA5|PTGER1|SCN10A|SCN4A	-0.3043	0	-0.8102
DOS060_A549_24H:BRD-K31757099-001-01-3:5	BRD-K31757099	BRD-K31757099	A549	trt_cp	4 uM	24 h	2	144	0.03	0.0664619	0	0	1	1	0	-666	-666	-0.3043	0	-0.8102
DOS047_A375_24H:BRD-K32330804-001-01-4:5	BRD-K32330804	BRD-K32330804	A375	trt_cp	4 uM	24 h	3	106	0.06	0.0806416	0	0	1	1	0	-666	-666	-0.3043	0	-0.8102
CPC019_HT29_6H:BRD-K88278225-001-01-9:10	BRD-K88278225	BRD-K88278225	HT29	trt_cp	10 uM	6 h	2	147	0.26	0.197686	0	0	1	1	0	-666	-666	-0.3043	0	-0.8102
DOS032_HT29_24H:BRD-K69760878-001-01-9:4.94	BRD-K69760878	BRD-K69760878	HT29	trt_cp	4 uM	24 h	2	341	0.42	0.382677	0	0	1	1	0	-666	-666	-0.3043	0	-0.8102
REP.B021_HEK293_24H:N03	BRD-K85307935	novobiocin	HEK293	trt_cp	0.25 uM	24 h	2	253	0.4257	0.331851	0	0	1	1	0	Bacterial DNA inhibitor	-666	-0.3044	0	-0.8103
PAC064_U2OS_6H:BRD-A81407814-001-07-7:10	BRD-A81407814	BRD-A81407814	U2OS	trt_cp	10 uM	6 h	3	103	0.33	0.186426	1	1	1	1	0	-666	-666	-0.3044	0	-0.8103
CPC005_HT29_6H:BRD-A46186775-369-01-2:10	BRD-A46186775	hydrocortisone-phosphate	HT29	trt_cp	10 uM	6 h	3	31	0.12	0.061674	1	0	1	1	0	Glucocorticoid receptor agonist	ANXA1|NOS2|NR3C1	-0.3044	0	-0.8103
CPC012_SKB_24H:BRD-K32485462-001-01-9:10	BRD-K32485462	BRD-K32485462	SKB	trt_cp	10 uM	24 h	4	185	0.23	0.208584	0	0	1	1	0	-666	-666	-0.3044	0	-0.8103
CVD001_HUH7_6H:BRD-K32602441-001-01-5:2.4952	BRD-K32602441	BRD-K32602441	HUH7	trt_cp	2.5 uM	6 h	3	90	0.17	0.125077	0	0	1	1	0	-666	-666	-0.3044	0	-0.8104
CPC008_HT29_6H:BRD-K37057377-001-01-5:10	BRD-K37057377	KU-C104545N	HT29	trt_cp	10 uM	6 h	4	195	0.14	0.167075	0	0	1	1	0	-666	-666	-0.3044	0	-0.8104
DOSVAL005_A375_24H:BRD-K66577472:20	BRD-K66577472	SA-1456456	A375	trt_cp	20 uM	24 h	3	137	0.17	0.154318	1	0	1	1	0	-666	-666	-0.3044	0	-0.8104
CPC010_HT29_6H:BRD-K86652643-019-02-1:10	BRD-K86652643	BRD-K86652643	HT29	trt_cp	10 uM	6 h	5	89	0.21	0.13824	1	0	1	1	0	-666	-666	-0.3044	0	-0.8104
DOSVAL004_A549_24H:BRD-K91834385:5	BRD-K91834385	BRD-K91834385	A549	trt_cp	4 uM	24 h	3	268	0.2277	0.249793	1	0	1	1	0	-666	-666	-0.3044	0	-0.8104
REP.B026_JURKAT_24H:H07	BRD-K90195324	bazedoxifene	JURKAT	trt_cp	2.22 uM	24 h	2	60	0.1253	0.0876762	0	0	1	1	0	Selective estrogen receptor modulator (SERM)	ESR1|ESR2	-0.3044	0	-0.8104
PAC022_U2OS_6H:BRD-K33755346-001-01-6:9.77432	BRD-K33755346	BRD-K33755346	U2OS	trt_cp	10 uM	6 h	2	191	0.24	0.216497	0	0	1	1	0	-666	-666	-0.3044	0	-0.8104
CPC012_HT29_6H:BRD-K15250199-001-05-9:10	BRD-K15250199	BRD-K15250199	HT29	trt_cp	10 uM	6 h	5	109	0.1	0.105571	0	0	1	1	0	-666	-666	-0.3044	0	-0.8104
PBIOA013_PC3_24H:F19	BRD-K45399554	CAM-9-027-3	PC3	trt_cp	10 uM	24 h	3	250	0.43	0.331539	1	1	1	1	0	-666	-666	-0.3044	0	-0.8105
DOS055_PC3_24H:BRD-K25807578-001-01-4:5	BRD-K25807578	BRD-K25807578	PC3	trt_cp	4 uM	24 h	2	88	0.09	0.0899898	0	0	1	1	0	-666	-666	-0.3044	0	-0.8105
DOS042_A549_24H:BRD-K78891011-001-01-9:5.05	BRD-K78891011	BRD-K78891011	A549	trt_cp	4 uM	24 h	2	133	0.03	0.063873	0	0	1	1	0	-666	-666	-0.3044	0	-0.8105
DOS054_A549_24H:BRD-K95607309-001-01-9:5	BRD-K95607309	BRD-K95607309	A549	trt_cp	4 uM	24 h	3	127	0.09	0.108107	0	0	1	1	0	-666	-666	-0.3044	0	-0.8105
DOS054_A549_24H:BRD-K39911750-001-01-8:5	BRD-K39911750	BRD-K39911750	A549	trt_cp	4 uM	24 h	3	287	0.37	0.329513	0	0	1	1	0	-666	-666	-0.3045	0	-0.8105
CPC013_ASC_24H:BRD-K66866270-001-01-1:10	BRD-K66866270	BRD-K66866270	ASC	trt_cp	10 uM	24 h	4	269	0.21	0.240335	0	0	1	1	0	-666	-666	-0.3045	0	-0.8105
DOSVAL004_HA1E_24H:BRD-K50058777:10	BRD-K50058777	BRD-K50058777	HA1E	trt_cp	10 uM	24 h	3	214	0.28	0.247524	1	1	1	1	0	-666	-666	-0.3045	0	-0.8106
DOS027_VCAP_24H:BRD-K69344898-001-01-8:5.04	BRD-K69344898	BRD-K69344898	VCAP	trt_cp	4 uM	24 h	3	86	0.07	0.0784565	1	0	1	1	0	-666	-666	-0.3045	0	-0.8106
DOS040_A375_24H:BRD-K24658364-001-01-0:5.01	BRD-K24658364	BRD-K24658364	A375	trt_cp	4 uM	24 h	2	145	0.1	0.121763	0	0	1	1	0	-666	-666	-0.3045	0	-0.8106
REP.B020_MCF10A_24H:J06	BRD-K84748119	vicriviroc	MCF10A	trt_cp	0.01 uM	24 h	2	86	0.2065	0.134753	0	0	1	1	0	CC chemokine receptor antagonist	CCR5	-0.3045	0	-0.8106
DOS033_A549_24H:BRD-K37977610-001-01-1:5	BRD-K37977610	BRD-K37977610	A549	trt_cp	4 uM	24 h	3	167	0.08	0.116878	0	0	1	1	0	-666	-666	-0.3045	0	-0.8106
DOSVAL005_HT29_24H:BRD-K66857873:20	BRD-K66857873	BRD-K66857873	HT29	trt_cp	20 uM	24 h	3	75	0.14	0.103616	1	0	1	1	0	-666	-666	-0.3045	0	-0.8106
CPC001_VCAP_24H:B09	BRD-K65814004	diphenyleneiodonium	VCAP	trt_cp	10 uM	24 h	5	183	0.1922	0.189641	0	0	1	1	0	Nitric oxide synthase inhibitor	ALDH1A2|ALDH2|ALDH5A1|ALDH7A1|NOX3|XDH|NOS2|NOS3	-0.3045	0	-0.8107
CPC012_HA1E_6H:BRD-K91485395-001-01-9:10	BRD-K91485395	BRD-K91485395	HA1E	trt_cp	10 uM	6 h	3	72	0.23	0.130125	1	0	1	1	0	-666	-666	-0.3045	0	-0.8107
CPC016_ASC_24H:BRD-K82865713-001-02-6:10	BRD-K82865713	prostaglandin-b2	ASC	trt_cp	10 uM	24 h	3	134	0.12	0.128225	1	0	1	1	0	Prostanoid receptor antagonist	-666	-0.3045	0	-0.8107
CPC006_HCC515_24H:E20	BRD-K32164935	tolazamide	HCC515	trt_cp	10 uM	24 h	5	235	0.3013	0.269069	1	1	1	1	0	ATP channel blocker	ABCC8|KCNJ1|KCNJ10|KCNJ11	-0.3045	0	-0.8107
CPC019_A375_6H:BRD-K60772276-001-01-1:10	BRD-K60772276	ARG-CSC-26	A375	trt_cp	10 uM	6 h	4	165	0.23	0.196986	1	0	1	1	0	-666	-666	-0.3045	0	-0.8107
CPC002_PC3_24H:BRD-K69195780-004-03-5:10	BRD-K69195780	NAN-190	PC3	trt_cp	10 uM	24 h	5	89	0.1	0.095395	1	0	1	1	0	Serotonin receptor agonist	HTR1A|ADRA1A|ADRA1B|ADRA1D|HTR1F	-0.3045	0	-0.8108
CPC018_HT29_6H:BRD-A97730597-003-03-2:10	BRD-A97730597	hexylcaine	HT29	trt_cp	10 uM	6 h	5	243	0.12	0.172673	1	0	1	1	0	Sodium channel inhibitor	SCN5A|SCN10A	-0.3045	0	-0.8108
CPC003_VCAP_6H:BRD-A35511923-019-01-6:10	BRD-A35511923	L-803087	VCAP	trt_cp	10 uM	6 h	5	754	0.47	0.601957	1	0	1	1	0	Somatostatin receptor agonist	SSTR4	-0.3045	0	-0.8108
CPC013_PC3_6H:BRD-K35638681-001-01-5:10	BRD-K35638681	BRD-K35638681	PC3	trt_cp	10 uM	6 h	4	292	0.46	0.370596	1	1	1	1	0	-666	-666	-0.3045	0	-0.8108
CPC020_VCAP_24H:BRD-K07530279-001-04-0:10	BRD-K07530279	BRD-K07530279	VCAP	trt_cp	10 uM	24 h	5	155	0.29	0.214386	1	0	1	1	0	-666	-666	-0.3045	0	-0.8108
DOS033_PC3_24H:BRD-K16970289-001-01-1:5.03	BRD-K16970289	BRD-K16970289	PC3	trt_cp	4 uM	24 h	3	111	0.06	0.0825216	0	0	1	1	0	-666	-666	-0.3046	0	-0.8108
PAC017_U2OS_6H:BRD-K35799753-001-01-8:10.1435	BRD-K35799753	BRD-K35799753	U2OS	trt_cp	10 uM	6 h	3	91	0.44	0.202338	0	0	1	1	0	-666	-666	-0.3046	0	-0.8108
CPC016_MCF7_6H:BRD-K79425933-001-03-6:10	BRD-K79425933	benperidol	MCF7	trt_cp	10 uM	6 h	3	147	0.49	0.271386	1	1	1	1	0	Dopamine receptor antagonist	DRD2	-0.3046	0	-0.8109
DOS054_A375_24H:BRD-K75101679-001-01-9:5	BRD-K75101679	BRD-K75101679	A375	trt_cp	4 uM	24 h	3	200	0.2	0.202237	0	0	1	1	0	-666	-666	-0.3046	0	-0.8109
CPC018_HT29_6H:BRD-A99449986-001-01-4:10	BRD-A99449986	MT-21	HT29	trt_cp	10 uM	6 h	5	112	0.09	0.101522	1	0	1	1	0	Caspase activator	CYCS	-0.3046	0	-0.8109
DOS050_MCF7_24H:BRD-K96041907-001-01-6:5	BRD-K96041907	BRD-K96041907	MCF7	trt_cp	4 uM	24 h	2	348	0.42	0.386585	0	0	1	1	0	-666	-666	-0.3046	0	-0.8109
DOS057_MCF7_24H:BRD-K09651570-001-01-4:5	BRD-K09651570	BRD-K09651570	MCF7	trt_cp	4 uM	24 h	3	165	0.19	0.17904	0	0	1	1	0	-666	-666	-0.3046	0	-0.8109
CPC003_PC3_24H:BRD-A23683907-334-01-0:10	BRD-A23683907	NAS-181	PC3	trt_cp	10 uM	24 h	5	93	0.09	0.092511	1	0	1	1	0	Serotonin receptor antagonist	HTR1B	-0.3046	0	-0.811
CPC015_SKB_24H:BRD-K88625236-001-03-4:10	BRD-K88625236	nonoxynol-9	SKB	trt_cp	10 uM	24 h	2	180	0.26	0.218753	0	0	1	1	0	Membrane integrity inhibitor	-666	-0.3046	0	-0.811
CPC014_MCF7_6H:M13	BRD-K85493820	KM-00927	MCF7	trt_cp	10 uM	6 h	5	609	0.616	0.619341	0	0	1	1	0	-666	-666	-0.3046	0	-0.811
REP.A023_THP1_24H:K16	BRD-K71075609	dorzolamide	THP1	trt_cp	0.37 uM	24 h	2	122	0.1131	0.11878	0	0	1	1	0	Carbonic anhydrase inhibitor	CA2|CA1|CA12|CA14|CA4|CA7	-0.3046	0	-0.8111
DOS055_A375_24H:BRD-K37991590-001-01-6:5	BRD-K37991590	BRD-K37991590	A375	trt_cp	4 uM	24 h	2	217	0.16	0.188417	0	0	1	1	0	-666	-666	-0.3046	0	-0.8111
CPC017_ASC_24H:BRD-K04414442-001-03-4:10	BRD-K04414442	SB-222200	ASC	trt_cp	10 uM	24 h	4	323	0.22	0.269552	1	0	1	1	0	Tachykinin antagonist	TACR3	-0.3046	0	-0.8111
CPC005_HCC515_6H:BRD-K51541829-001-01-3:10	BRD-K51541829	Ro-25-6981	HCC515	trt_cp	10 uM	6 h	2	103	0.08	0.0917897	1	0	1	1	0	Vesicular monoamine transporter inhibitor	GRIN2B|SLC18A2	-0.3046	0	-0.8111
CPC013_A549_6H:BRD-K52914903-001-01-0:10	BRD-K52914903	BRD-K52914903	A549	trt_cp	10 uM	6 h	2	404	0.62	0.506078	0	0	1	1	0	-666	-666	-0.3047	0	-0.8111
REP.A023_MDAMB231_24H:E11	BRD-A68888262	azelastine	MDAMB231	trt_cp	0.125 uM	24 h	2	137	0.3858	0.232473	1	1	1	1	0	Histamine receptor antagonist	HRH1|CYP2C19	-0.3047	0	-0.8111
CPC013_HEPG2_6H:BRD-K51683034-001-01-4:10	BRD-K51683034	BRD-K51683034	HEPG2	trt_cp	10 uM	6 h	3	182	0.27	0.224155	1	0	1	1	0	-666	-666	-0.3047	0	-0.8111
DOS059_MCF7_24H:BRD-K71499021-001-01-6:5	BRD-K71499021	BRD-K71499021	MCF7	trt_cp	4 uM	24 h	2	125	0.07	0.0945877	0	0	1	1	0	-666	-666	-0.3047	0	-0.8111
DOS034_MCF7_24H:BRD-K46629170-001-01-9:5.04	BRD-K46629170	BRD-K46629170	MCF7	trt_cp	4 uM	24 h	3	134	0.1	0.117053	0	0	1	1	0	-666	-666	-0.3047	0	-0.8112
PAC069_U2OS_6H:BRD-A89681034-001-06-5:20	BRD-A89681034	BRD-A89681034	U2OS	trt_cp	20 uM	6 h	3	39	0.12	0.0691757	1	0	1	1	0	-666	-666	-0.3047	0	-0.8112
CPC006_HCT116_6H:BRD-K61323504-001-03-2:11.1	BRD-K61323504	SB-225002	HCT116	trt_cp	12 uM	6 h	2	100	0.49	0.223835	1	0	1	1	0	CC chemokine receptor antagonist	CXCR2	-0.3047	0	-0.8112
REP.A019_HELA_24H:J20	BRD-A48570745	ivermectin	HELA	trt_cp	3.33 uM	24 h	3	403	0.5705	0.484854	0	0	1	1	0	GABA receptor agonist	CHRNA7|GABRB3|GLRA3|P2RX7	-0.3047	0	-0.8112
CPC015_PHH_24H:BRD-K45117373-001-01-1:10	BRD-K45117373	Y-26763	PHH	trt_cp	10 uM	24 h	2	119	0.27	0.181253	0	0	1	1	0	Potassium channel activator	KCNJ8|ABCC9	-0.3047	0	-0.8112
DOS057_MCF7_24H:BRD-K32197572-001-01-7:5	BRD-K32197572	BRD-K32197572	MCF7	trt_cp	4 uM	24 h	3	171	0.04	0.0836293	0	0	1	1	0	-666	-666	-0.3047	0	-0.8112
CPC007_HA1E_6H:BRD-K72864428-001-02-7:10	BRD-K72864428	BRD-K72864428	HA1E	trt_cp	10 uM	6 h	3	110	0.09	0.100612	1	1	1	1	0	-666	-666	-0.3047	0	-0.8112
DOS052_A375_24H:BRD-K86336638-001-01-8:4.9	BRD-K86336638	BRD-K86336638	A375	trt_cp	4 uM	24 h	2	234	0.17	0.20168	0	0	1	1	0	-666	-666	-0.3047	0	-0.8113
DOS050_PC3_24H:BRD-K30644784-001-01-4:5	BRD-K30644784	BRD-K30644784	PC3	trt_cp	4 uM	24 h	2	98	0.02	0.0447671	0	0	1	1	0	-666	-666	-0.3047	0	-0.8113
DOS025_VCAP_24H:BRD-K31415071-001-01-0:5.09	BRD-K31415071	BRD-K31415071	VCAP	trt_cp	4 uM	24 h	3	274	0.04	0.105861	1	0	1	1	0	-666	-666	-0.3047	0	-0.8113
LJP007_HEK293_24H:B07	BRD-K22096725	ALW-II-49-7	HEK293	trt_cp	10 uM	24 h	2	59	0.2473	0.122143	1	1	1	1	0	Ephrin inhibitor	DDR1	-0.3047	0	-0.8113
DOS012_VCAP_24H:BRD-K63686806-001-01-9:5.1	BRD-K63686806	BRD-K63686806	VCAP	trt_cp	4 uM	24 h	3	118	0.24	0.170168	1	1	1	1	0	-666	-666	-0.3047	0	-0.8113
CPC012_HT29_6H:BRD-K83355732-001-01-6:10	BRD-K83355732	BRD-K83355732	HT29	trt_cp	10 uM	6 h	5	137	0.17	0.154318	0	0	1	1	0	-666	-666	-0.3047	0	-0.8113
CPC001_VCAP_6H:H09	BRD-A38913120	BH3I-1	VCAP	trt_cp	10 uM	6 h	4	198	0.3225	0.255522	1	0	1	1	0	BCL inhibitor	BCL2L1	-0.3047	0	-0.8113
DOS055_PC3_24H:BRD-K34834946-001-01-2:5	BRD-K34834946	BRD-K34834946	PC3	trt_cp	4 uM	24 h	2	104	0.09	0.0978292	0	0	1	1	0	-666	-666	-0.3047	0	-0.8113
DOS056_A375_24H:BRD-K77295570-003-01-3:5	BRD-K77295570	BRD-K77295570	A375	trt_cp	4 uM	24 h	2	148	0.04	0.0778021	0	0	1	1	0	-666	-666	-0.3048	0	-0.8114
CPC011_A549_24H:BRD-A37052580-065-04-0:10	BRD-A37052580	physostigmine	A549	trt_cp	10 uM	24 h	3	278	0.31	0.296848	1	0	1	1	0	-666	-666	-0.3048	0	-0.8114
DOSBIO001_NPC_24H:BRD-K30267135:10.1634	BRD-K30267135	BRD-K30267135	NPC	trt_cp	10 uM	24 h	3	107	0.23	0.15863	1	0	1	1	0	-666	-666	-0.3048	0	-0.8114
CRCGN014_HEPG2_24H:BRD-K66195174:20.2517	BRD-K66195174	methoxychlor	HEPG2	trt_cp	20 uM	24 h	2	166	0.3516	0.244292	0	0	1	1	0	Estrogenic metabolite	-666	-0.3048	0	-0.8114
DOS011_VCAP_24H:BRD-K66633149-001-01-4:5.04	BRD-K66633149	BRD-K66633149	VCAP	trt_cp	4 uM	24 h	3	112	0.06	0.0828925	1	0	1	1	0	-666	-666	-0.3048	0	-0.8114
DOS049_A375_24H:BRD-K72001456-001-01-3:5	BRD-K72001456	BRD-K72001456	A375	trt_cp	4 uM	24 h	3	176	0.14	0.158727	0	0	1	1	0	-666	-666	-0.3048	0	-0.8115
CPC010_HEPG2_6H:BRD-K34508425-001-02-0:10	BRD-K34508425	KU-C103898N	HEPG2	trt_cp	10 uM	6 h	3	453	0.14	0.25465	1	0	1	1	0	-666	-666	-0.3048	0	-0.8115
GPR001_HEK293_XH:GALR2_GALANIN:1_H	GALR2_GALANIN	GALR2_GALANIN	HEK293	trt_cp	3.33 uM	1 h	2	178	0.4317	0.280305	0	0	1	1	0	-666	-666	-0.3048	0	-0.8115
DOSVAL006_HA1E_24H:BRD-K58826089:10	BRD-K58826089	BRD-K58826089	HA1E	trt_cp	10 uM	24 h	2	75	0.42	0.179468	1	1	1	1	0	-666	-666	-0.3048	0	-0.8115
CPC008_VCAP_6H:BRD-K01712134-001-03-7:10	BRD-K01712134	EMF-csc-9	VCAP	trt_cp	10 uM	6 h	5	126	0.2	0.160521	1	0	1	1	0	-666	-666	-0.3048	0	-0.8115
PAC018_U2OS_6H:BRD-K06790927-001-01-3:10.0384	BRD-K06790927	BRD-K06790927	U2OS	trt_cp	10 uM	6 h	3	139	0.4	0.238434	0	0	1	1	0	-666	-666	-0.3048	0	-0.8116
REP.A024_YAPC_24H:B07	BRD-K73541271	etofenamate	YAPC	trt_cp	10 uM	24 h	3	104	0.3099	0.181534	1	1	1	1	0	Cyclooxygenase inhibitor	PTGS1|PTGS2	-0.3048	0	-0.8116
MUC.CP008_HA1E_24H:M19	BRD-K32330832	VER-155008	HA1E	trt_cp	12 uM	24 h	3	298	0.52	0.398053	1	1	1	1	0	HSP inhibitor	HSPA1A	-0.3048	0	-0.8116
DOS051_HT29_24H:BRD-K86291677-001-01-7:5.02	BRD-K86291677	BRD-K86291677	HT29	trt_cp	4 uM	24 h	2	134	0.02	0.0523477	0	0	1	1	0	-666	-666	-0.3049	0	-0.8116
DOS056_A375_24H:BRD-K68287477-001-01-9:5	BRD-K68287477	BRD-K68287477	A375	trt_cp	4 uM	24 h	2	179	0.05	0.0956626	0	0	1	1	0	-666	-666	-0.3049	0	-0.8116
CPC016_NEU_24H:BRD-K96527333-001-03-4:10	BRD-K96527333	BRD-K96527333	NEU	trt_cp	10 uM	24 h	3	162	0.04	0.0813988	0	0	1	1	0	-666	-666	-0.3049	0	-0.8117
DOS054_MCF7_24H:BRD-K35900085-001-01-1:5	BRD-K35900085	BRD-K35900085	MCF7	trt_cp	4 uM	24 h	2	110	0.17	0.138277	0	0	1	1	0	-666	-666	-0.3049	0	-0.8117
CPC020_HT29_6H:BRD-K32582686-001-01-3:10	BRD-K32582686	BRD-K32582686	HT29	trt_cp	10 uM	6 h	4	314	0.08	0.160266	1	0	1	1	0	-666	-666	-0.3049	0	-0.8117
PAC057_U2OS_6H:BRD-M54407015-001-01-6:10.0386	BRD-M54407015	BRD-M54407015	U2OS	trt_cp	10 uM	6 h	3	77	0.16	0.112237	1	0	1	1	0	-666	-666	-0.3049	0	-0.8117
DOS034_A549_24H:BRD-K47396627-001-01-3:4.99	BRD-K47396627	BRD-K47396627	A549	trt_cp	4 uM	24 h	3	98	0.11	0.104988	0	0	1	1	0	-666	-666	-0.3049	0	-0.8117
CPC006_HT29_24H:BRD-K38985961-001-06-7:160	BRD-K38985961	T-5345967	HT29	trt_cp	150 uM	24 h	4	71	0.18	0.114313	1	0	1	1	0	-666	-666	-0.3049	0	-0.8117
DOS057_A375_24H:BRD-K10937407-001-01-3:5	BRD-K10937407	BRD-K10937407	A375	trt_cp	4 uM	24 h	2	210	0.05	0.103616	0	0	1	1	0	-666	-666	-0.3049	0	-0.8117
CPC011_VCAP_6H:BRD-K39484304-001-08-2:10	BRD-K39484304	triptolide	VCAP	trt_cp	10 uM	6 h	3	656	0.58	0.62373	0	0	1	1	0	RNA polymerase inhibitor	CYP2C19|RELA	-0.3049	0	-0.8117
CPC015_SKB_24H:BRD-A29485665-001-03-7:10	BRD-A29485665	bicalutamide	SKB	trt_cp	10 uM	24 h	2	132	0.38	0.226469	0	0	1	1	0	Androgen receptor antagonist	AR|CYP2C19	-0.3049	0	-0.8118
PAC045_U2OS_6H:BRD-K13626437-001-01-3:10.1043	BRD-K13626437	BRD-K13626437	U2OS	trt_cp	10 uM	6 h	3	70	0.09	0.0802603	1	0	1	1	0	-666	-666	-0.3049	0	-0.8118
CPC011_MCF7_6H:BRD-K18523449-001-02-1:10	BRD-K18523449	mestanolone	MCF7	trt_cp	10 uM	6 h	2	39	0.1	0.0631485	1	0	1	1	0	Androgen receptor antagonist	-666	-0.3049	0	-0.8118
CPC009_HA1E_6H:BRD-K18861610-001-04-4:10	BRD-K18861610	BRD-K18861610	HA1E	trt_cp	10 uM	6 h	3	281	0.45	0.359575	1	1	1	1	0	-666	-666	-0.3049	0	-0.8118
CPC020_HCC515_6H:BRD-A64092382-003-14-2:10	BRD-A64092382	mexiletine	HCC515	trt_cp	10 uM	6 h	2	90	0.24	0.148613	0	0	1	1	0	Sodium channel inhibitor	SCN5A|CYP2B6|CYP2E1|KCNK2|KCNK3|AHR|SCN4A	-0.3049	0	-0.8118
DOS015_VCAP_6H:BRD-K25688236-001-01-2:5.05	BRD-K25688236	BRD-K25688236	VCAP	trt_cp	4 uM	6 h	3	122	0.07	0.0934457	0	0	1	1	0	-666	-666	-0.3049	0	-0.8118
CPC019_VCAP_6H:BRD-K39289507-001-01-5:10	BRD-K39289507	BRD-K39289507	VCAP	trt_cp	10 uM	6 h	5	265	0.08	0.147231	1	0	1	1	0	-666	-666	-0.3049	0	-0.8119
MUC.CP008_HA1E_24H:H01	BRD-K43471985	OTX-015	HA1E	trt_cp	10 uM	24 h	3	560	0.8	0.676814	1	1	1	1	0	Bromodomain inhibitor	BRD2|BRD3|BRD4|SELE|VCAM1	-0.3049	0	-0.8119
PAC054_U2OS_6H:BRD-K50400833-001-01-7:10.0337	BRD-K50400833	BRD-K50400833	U2OS	trt_cp	10 uM	6 h	3	43	0.18	0.0889613	1	0	1	1	0	-666	-666	-0.3049	0	-0.8119
DOS054_PC3_24H:BRD-K28623651-001-01-2:5	BRD-K28623651	BRD-K28623651	PC3	trt_cp	4 uM	24 h	2	162	0.3	0.22292	0	0	1	1	0	-666	-666	-0.3049	0	-0.8119
CPC017_NPC_24H:BRD-K05464208-001-01-6:10	BRD-K05464208	JX-401	NPC	trt_cp	10 uM	24 h	4	98	0.06	0.0775388	0	0	1	1	0	P38 MAPK inhibitor	MAPK14	-0.305	0	-0.8119
CPC018_SKB_24H:BRD-K15601958-001-01-3:10	BRD-K15601958	SEW-2871	SKB	trt_cp	10 uM	24 h	3	128	0.16	0.144709	0	0	1	1	0	Lysophospholipid receptor agonist	S1PR1	-0.305	0	-0.8119
DOSBIO001_NPC_24H:BRD-K90143908:10.1374	BRD-K90143908	BRD-K90143908	NPC	trt_cp	10 uM	24 h	3	75	0.18	0.117489	1	0	1	1	0	-666	-666	-0.305	0	-0.8119
DOS016_VCAP_6H:BRD-K68494763-001-01-4:5	BRD-K68494763	BRD-K68494763	VCAP	trt_cp	4 uM	6 h	3	132	0.3	0.201223	0	0	1	1	0	-666	-666	-0.305	0	-0.8119
DOS039_A375_24H:BRD-K15389391-001-01-0:2.52	BRD-K15389391	BRD-K15389391	A375	trt_cp	2.5 uM	24 h	2	173	0.2	0.188091	0	0	1	1	0	-666	-666	-0.305	0	-0.812
DOS033_A549_24H:BRD-K79131144-001-01-9:4.97	BRD-K79131144	BRD-K79131144	A549	trt_cp	4 uM	24 h	3	141	0.06	0.093007	0	0	1	1	0	-666	-666	-0.305	0	-0.812
CPC019_HT29_6H:BRD-K90970920-001-01-5:10	BRD-K90970920	BRD-K90970920	HT29	trt_cp	10 uM	6 h	5	197	0.06	0.109936	1	0	1	1	0	-666	-666	-0.305	0	-0.8121
DOSVAL001_A375_24H:BRD-K63427963:2.5	BRD-K63427963	BRD-K63427963	A375	trt_cp	2.5 uM	24 h	2	115	0.2	0.153354	1	1	1	1	0	-666	-666	-0.305	0	-0.8121
REP.A005_HA1E_24H:A13	BRD-A07986123	galeterone	HA1E	trt_cp	10 uM	24 h	3	177	0.4909	0.298067	1	1	1	1	0	Androgen receptor antagonist	AR|CYP17A1	-0.305	0	-0.8121
DOS054_A549_24H:BRD-K15466057-001-01-1:5	BRD-K15466057	BRD-K15466057	A549	trt_cp	4 uM	24 h	3	309	0.1	0.17775	0	0	1	1	0	-666	-666	-0.305	0	-0.8121
DOS013_VCAP_24H:BRD-K06650679-001-01-9:5.08	BRD-K06650679	BRD-K06650679	VCAP	trt_cp	4 uM	24 h	3	188	0.35	0.259384	1	1	1	1	0	-666	-666	-0.305	0	-0.8121
CPC015_ASC_24H:BRD-K66874953-004-01-3:10	BRD-K66874953	pifithrin-alpha	ASC	trt_cp	10 uM	24 h	4	210	0.34	0.270196	0	0	1	1	0	p53 inhibitor	TP53	-0.305	0	-0.8121
DOS019_VCAP_24H:BRD-K68219508-001-01-5:5	BRD-K68219508	BRD-K68219508	VCAP	trt_cp	4 uM	24 h	3	167	0.36	0.247936	1	1	1	1	0	-666	-666	-0.305	0	-0.8121
CPC009_VCAP_6H:BRD-K60218670-001-01-7:10	BRD-K60218670	BRD-K60218670	VCAP	trt_cp	10 uM	6 h	4	84	0.03	0.0507611	1	0	1	1	0	-666	-666	-0.305	0	-0.8121
PAC058_U2OS_6H:BRD-K07634536-001-01-5:10.0271	BRD-K07634536	BRD-K07634536	U2OS	trt_cp	10 uM	6 h	3	104	0.35	0.192922	1	0	1	1	0	-666	-666	-0.3051	0	-0.8121
CPC006_SW480_6H:BRD-K24132293-001-16-0:10	BRD-K24132293	piperlongumine	SW480	trt_cp	10 uM	6 h	2	318	0.38	0.351509	0	0	1	1	0	Glutathione transferase inhibitor	-666	-0.3051	0	-0.8122
CPC013_A375_6H:BRD-K10817986-001-01-6:10	BRD-K10817986	KM-01366	A375	trt_cp	10 uM	6 h	3	80	0.22	0.134149	1	1	1	1	0	-666	-666	-0.3051	0	-0.8122
CPC009_HEPG2_6H:BRD-K37127624-001-07-4:10	BRD-K37127624	BRD-K37127624	HEPG2	trt_cp	10 uM	6 h	3	235	0.42	0.317679	1	1	1	1	0	-666	-666	-0.3051	0	-0.8122
DOS058_PC3_24H:BRD-K06725890-019-01-4:5	BRD-K06725890	BRD-K06725890	PC3	trt_cp	4 uM	24 h	2	241	0.08	0.140405	0	0	1	1	0	-666	-666	-0.3051	0	-0.8122
PAC055_U2OS_6H:BRD-K21416096-001-01-1:10.0525	BRD-K21416096	BRD-K21416096	U2OS	trt_cp	10 uM	6 h	3	119	0.29	0.187846	1	0	1	1	0	-666	-666	-0.3051	0	-0.8122
CPC019_PC3_6H:BRD-A68061604-003-01-2:10	BRD-A68061604	BRD-A68061604	PC3	trt_cp	10 uM	6 h	5	202	0.22	0.213166	1	0	1	1	0	-666	-666	-0.3051	0	-0.8123
CPC012_SKB_24H:BRD-K59980915-001-01-0:10	BRD-K59980915	BRD-K59980915	SKB	trt_cp	10 uM	24 h	4	242	0.12	0.172317	0	0	1	1	0	-666	-666	-0.3051	0	-0.8123
PAC026_U2OS_6H:BRD-K03730976-001-01-2:10.0087	BRD-K03730976	BRD-K03730976	U2OS	trt_cp	10 uM	6 h	3	80	0.1	0.0904431	1	0	1	1	0	-666	-666	-0.3051	0	-0.8123
CPC003_HCC515_24H:BRD-A36074203-003-03-5:10	BRD-A36074203	remacemide	HCC515	trt_cp	10 uM	24 h	3	440	0.33	0.385313	1	0	1	1	0	Glutamate receptor antagonist	GRIN1	-0.3051	0	-0.8123
CPC016_HEPG2_6H:BRD-K93461745-003-14-4:10	BRD-K93461745	buspirone	HEPG2	trt_cp	10 uM	6 h	3	123	0.17	0.14622	1	1	1	1	0	Serotonin receptor agonist	HTR1A|DRD2	-0.3051	0	-0.8123
DOS027_VCAP_24H:BRD-K11402657-001-01-4:5.05	BRD-K11402657	BRD-K11402657	VCAP	trt_cp	4 uM	24 h	2	48	0.12	0.0767435	1	0	1	1	0	-666	-666	-0.3051	0	-0.8123
CRCGN016_MCF10A.WT.HP_24H:BRD-K81839095:11.3504	BRD-K81839095	estrone	MCF10A	trt_cp	12 uM	24 h	3	179	0.25	0.213908	1	0	1	1	0	Estrogen receptor agonist	ESR1|ESR2	-0.3051	0	-0.8123
CPC010_HEPG2_6H:BRD-K30197592-001-07-2:10	BRD-K30197592	5-methoxytryptamine	HEPG2	trt_cp	10 uM	6 h	3	162	0.2	0.182013	1	0	1	1	0	Serotonin receptor agonist	-666	-0.3051	0	-0.8123
ERG014_PC3_24H:BRD-K34960081-001-01-0:9.8604	BRD-K34960081	BRD-K34960081	PC3	trt_cp	10 uM	24 h	3	163	0.08	0.11547	1	0	1	1	0	-666	-666	-0.3051	0	-0.8124
MUC.CP003_NKDBA_24H:BRD-K73444552-001-01-7:3.3699	BRD-K73444552	SA-1460032	NKDBA	trt_cp	3.33 uM	24 h	2	81	0.41	0.184274	0	0	1	1	0	-666	-666	-0.3051	0	-0.8124
DOS058_PC3_24H:BRD-K95273033-019-01-5:5	BRD-K95273033	BRD-K95273033	PC3	trt_cp	4 uM	24 h	2	90	0.17	0.125077	0	0	1	1	0	-666	-666	-0.3052	0	-0.8124
PAC069_U2OS_6H:BRD-K00925050-001-02-8:20	BRD-K00925050	BRD-K00925050	U2OS	trt_cp	20 uM	6 h	3	58	0.15	0.094317	1	0	1	1	0	-666	-666	-0.3052	0	-0.8124
LJP006_BT20_24H:F02	BRD-K68065987	MK-2206	BT20	trt_cp	3.33 uM	24 h	2	108	0.5465	0.245662	1	1	1	1	0	AKT inhibitor	AKT1|AKT2|AKT3	-0.3052	0	-0.8125
REP.A018_MCF10A_24H:M14	BRD-K66538826	amuvatinib	MCF10A	trt_cp	3.33 uM	24 h	2	117	0.2088	0.158048	0	0	1	1	0	FLT3 inhibitor|KIT inhibitor|PDGFR inhibitor|RAD51 inhibitor|RET tyrosine kinase inhibitor	KIT|FLT3|MET|PDGFRA|AXL|MST1R|RAD51|RET	-0.3052	0	-0.8125
REP.B028_MCF10A_24H:N17	BRD-K96936751	bretazenil	MCF10A	trt_cp	0.03 uM	24 h	2	54	0.0415	0.0478687	1	0	1	1	0	GABA receptor agonist	GABRA1|GABRA2|GABRA3|GABRA5|GABRA4|GABRA6	-0.3052	0	-0.8125
CPC020_MCF7_24H:BRD-K63641886-001-01-7:10	BRD-K63641886	cefuroxime	MCF7	trt_cp	10 uM	24 h	5	214	0.05	0.104598	1	0	1	1	0	-666	-666	-0.3052	0	-0.8126
DOS036_A549_24H:BRD-K00468432-001-02-8:5.03	BRD-K00468432	BRD-K00468432	A549	trt_cp	4 uM	24 h	2	114	0.06	0.0836293	0	0	1	1	0	-666	-666	-0.3052	0	-0.8126
REP.A019_HEK293_24H:J05	BRD-K48213016	CC-930	HEK293	trt_cp	0.125 uM	24 h	2	134	0.2293	0.177249	0	0	1	1	0	JNK inhibitor	-666	-0.3052	0	-0.8126
DOSBIO002_MCF7_24H:BRD-K19436903:9.79822	BRD-K19436903	BRD-K19436903	MCF7	trt_cp	10 uM	24 h	3	104	0.2	0.145835	1	0	1	1	0	-666	-666	-0.3053	0	-0.8127
CPC006_HT29_24H:BRD-K92991072-001-02-3:10	BRD-K92991072	PAC-1	HT29	trt_cp	10 uM	24 h	4	452	0.65	0.548096	1	1	1	1	0	Caspase activator	CASP3	-0.3053	0	-0.8127
CPC018_PHH_24H:BRD-A91699651-316-06-7:10	BRD-A91699651	chloroquine	PHH	trt_cp	10 uM	24 h	3	195	0.1	0.141204	0	0	1	1	0	Antimalarial	CYP2C8|GSTA2|MRGPRX1|TLR9|TNF	-0.3053	0	-0.8127
CPC003_VCAP_24H:BRD-K37883585-001-01-2:10	BRD-K37883585	BRD-K37883585	VCAP	trt_cp	10 uM	24 h	2	146	0.45	0.259187	1	0	1	1	0	-666	-666	-0.3053	0	-0.8128
CPC006_NCIH2073_6H:BRD-K09907482-001-02-5:40	BRD-K09907482	BRD-K09907482	NCIH2073	trt_cp	40 uM	6 h	2	113	0.12	0.11775	0	0	1	1	0	Tyrosine phosphatase inhibitor	-666	-0.3053	0	-0.8128
CPC003_VCAP_24H:BRD-K63792901-075-01-3:10	BRD-K63792901	BRD-K63792901	VCAP	trt_cp	10 uM	24 h	2	84	0.38	0.18066	1	0	1	1	0	Acetylcholine receptor agonist	-666	-0.3053	0	-0.8128
CPC019_MCF7_6H:BRD-K74486276-001-01-2:10	BRD-K74486276	BRD-K74486276	MCF7	trt_cp	10 uM	6 h	3	298	0.48	0.382436	1	1	1	1	0	-666	-666	-0.3053	0	-0.8128
DOS034_A549_24H:BRD-K73674426-001-01-3:5.22	BRD-K73674426	BRD-K73674426	A549	trt_cp	4 uM	24 h	3	127	0.04	0.0720713	0	0	1	1	0	-666	-666	-0.3053	0	-0.8128
CPC010_HA1E_6H:BRD-K70578146-001-03-4:10	BRD-K70578146	dactinomycin	HA1E	trt_cp	10 uM	6 h	3	415	0.37	0.396237	1	1	1	1	0	RNA polymerase inhibitor	POLR2A	-0.3053	0	-0.8128
PAC065_U2OS_6H:BRD-K96893659-001-04-4:10	BRD-K96893659	BRD-K96893659	U2OS	trt_cp	10 uM	6 h	3	50	0.2	0.101118	1	0	1	1	0	-666	-666	-0.3053	0	-0.8129
REP.A024_THP1_24H:G23	BRD-K76197012	ulipristal	THP1	trt_cp	0.125 uM	24 h	2	133	0.2457	0.182793	1	1	1	1	0	Progesterone receptor antagonist	PGR	-0.3053	0	-0.8129
DOS045_A549_24H:I17	BRD-K90064059	BRD-K90064059	A549	trt_cp	4 uM	24 h	2	92	0.0314	0.0543487	0	0	1	1	0	-666	-666	-0.3053	0	-0.8129
CPC008_MCF7_24H:BRD-K86631041-001-02-1:10	BRD-K86631041	BRD-K86631041	MCF7	trt_cp	10 uM	24 h	2	90	0.55	0.224974	1	1	1	1	0	-666	-666	-0.3054	0	-0.813
PAC023_U2OS_6H:BRD-K68359762-001-02-8:10.0027	BRD-K68359762	BRD-K68359762	U2OS	trt_cp	10 uM	6 h	3	216	0.34	0.274029	1	0	1	1	0	-666	-666	-0.3054	0	-0.813
DOSBIO001_NEU_24H:BRD-K60391168:10.1841	BRD-K60391168	BRD-K60391168	NEU	trt_cp	10 uM	24 h	2	44	0.11	0.0703482	0	0	1	1	0	-666	-666	-0.3054	0	-0.813
PAC047_U2OS_6H:BRD-K16410418-001-01-2:10.0113	BRD-K16410418	BRD-K16410418	U2OS	trt_cp	10 uM	6 h	3	125	0.38	0.220383	1	1	1	1	0	-666	-666	-0.3054	0	-0.813
REP.B018_MDAMB231_24H:F19	BRD-K63504947	semaxanib	MDAMB231	trt_cp	2.22 uM	24 h	2	138	0.1841	0.161175	0	0	1	1	0	VEGFR inhibitor	KDR|FLT1|KIT|PDGFRB|FLT3|MET|FGFR1|PDGFRA|RET	-0.3054	0	-0.813
DOS016_VCAP_6H:BRD-K22356478-001-01-6:4.97	BRD-K22356478	BRD-K22356478	VCAP	trt_cp	4 uM	6 h	3	120	0.37	0.21307	0	0	1	1	0	-666	-666	-0.3054	0	-0.813
PAC059_U2OS_6H:BRD-K10211010-001-01-2:10.0569	BRD-K10211010	BRD-K10211010	U2OS	trt_cp	10 uM	6 h	3	54	0.22	0.110215	1	0	1	1	0	-666	-666	-0.3054	0	-0.8131
PAC059_U2OS_6H:BRD-K92656786-001-01-1:9.98688	BRD-K92656786	BRD-K92656786	U2OS	trt_cp	10 uM	6 h	3	96	0.24	0.153487	1	0	1	1	0	-666	-666	-0.3054	0	-0.8131
DOS056_PC3_24H:BRD-K28121452-001-01-8:5	BRD-K28121452	BRD-K28121452	PC3	trt_cp	4 uM	24 h	3	229	0.05	0.108202	0	0	1	1	0	-666	-666	-0.3054	0	-0.8131
DOS058_A375_24H:BRD-K45347683-019-01-1:5	BRD-K45347683	BRD-K45347683	A375	trt_cp	4 uM	24 h	2	168	0.22	0.1944	0	0	1	1	0	-666	-666	-0.3054	0	-0.8131
CPC012_NEU_24H:BRD-K71935468-001-01-9:10	BRD-K71935468	BRD-K71935468	NEU	trt_cp	10 uM	24 h	3	111	0.1	0.106535	0	0	1	1	0	-666	-666	-0.3054	0	-0.8131
DOS041_A375_24H:BRD-K47368357-001-01-8:5.05	BRD-K47368357	BRD-K47368357	A375	trt_cp	4 uM	24 h	3	203	0.16	0.182238	0	0	1	1	0	-666	-666	-0.3054	0	-0.8131
CPC005_A375_6H:BRD-K47150025-001-01-2:10	BRD-K47150025	KI-8751	A375	trt_cp	10 uM	6 h	3	204	0.35	0.270196	1	1	1	1	0	VEGFR inhibitor|KIT inhibitor|PDGFR inhibitor	KDR	-0.3054	0	-0.8131
PAC046_U2OS_6H:BRD-K50174388-001-01-7:9.90515	BRD-K50174388	BRD-K50174388	U2OS	trt_cp	10 uM	6 h	3	136	0.13	0.134453	1	0	1	1	0	-666	-666	-0.3054	0	-0.8132
LRS001_PHH.MGH_24H:K24	BRD-K55696337	topotecan	PHH	trt_cp	1.11 uM	24 h	3	217	0.66	0.382677	1	1	1	1	0	Topoisomerase inhibitor	TOP1|TOP1MT	-0.3055	0	-0.8132
DOSBIO001_PC3_24H:BRD-K60528884:10.0724	BRD-K60528884	SA-1938740	PC3	trt_cp	10 uM	24 h	3	228	0.3	0.264459	1	0	1	1	0	-666	-666	-0.3055	0	-0.8133
LJP001_SKBR3_24H:O19	BRD-K46805185	XMD-1185H	SKBR3	trt_cp	10 uM	24 h	4	105	0.2141	0.151612	1	1	1	1	0	-666	-666	-0.3055	0	-0.8133
CPC016_A549_24H:BRD-K88759641-003-01-0:10	BRD-K88759641	EMD-84	A549	trt_cp	10 uM	24 h	3	64	0.04	0.0511624	0	0	1	1	0	Angiotensin receptor antagonist	AGTR1	-0.3055	0	-0.8133
PAC003_U2OS_6H:BRD-K35458079-001-04-2:28.7028	BRD-K35458079	edaravone	U2OS	trt_cp	30 uM	6 h	2	34	0.34	0.10872	1	0	1	1	0	Nootropic agent	BCL2	-0.3055	0	-0.8133
DOSVAL006_HA1E_24H:BRD-K64447917:5	BRD-K64447917	BRD-K64447917	HA1E	trt_cp	4 uM	24 h	2	200	0.36	0.271329	0	0	1	1	0	-666	-666	-0.3055	0	-0.8133
CPC009_HA1E_6H:BRD-K39757396-001-01-5:10	BRD-K39757396	BRD-K39757396	HA1E	trt_cp	10 uM	6 h	3	157	0.16	0.160266	1	0	1	1	0	-666	-666	-0.3055	0	-0.8134
CPC010_HCC515_6H:BRD-A03216249-003-18-5:10	BRD-A03216249	mepivacaine	HCC515	trt_cp	10 uM	6 h	3	73	0.08	0.0772746	1	0	1	1	0	Potassium channel antagonist|Sodium channel inhibitor	SCN9A|SCN10A	-0.3055	0	-0.8134
CPD003_PC3_24H:BRD-K45149020-001-01-1:10	BRD-K45149020	amcinonide	PC3	trt_cp	10 uM	24 h	2	231	0.25	0.243	1	0	1	1	0	-666	-666	-0.3055	0	-0.8134
PAC046_U2OS_6H:BRD-K82284120-001-01-9:10.0709	BRD-K82284120	BRD-K82284120	U2OS	trt_cp	10 uM	6 h	3	197	0.1	0.141927	1	0	1	1	0	-666	-666	-0.3055	0	-0.8134
PAC018_U2OS_6H:BRD-K04785821-001-01-2:10.0424	BRD-K04785821	BRD-K04785821	U2OS	trt_cp	10 uM	6 h	3	67	0.18	0.111046	0	0	1	1	0	-666	-666	-0.3055	0	-0.8134
DOS049_HT29_24H:BRD-K27188211-001-01-0:5	BRD-K27188211	BRD-K27188211	HT29	trt_cp	4 uM	24 h	2	115	0.03	0.0593937	0	0	1	1	0	-666	-666	-0.3055	0	-0.8134
MUC.CP003_MCF7_6H:BRD-K21572481-001-01-4:0.3699	BRD-K21572481	SA-1456039	MCF7	trt_cp	0.37 uM	6 h	3	116	0.19	0.150119	1	0	1	1	0	-666	-666	-0.3055	0	-0.8134
LJP006_A375_24H:J22	BRD-U61997977	WZ-4-145	A375	trt_cp	0.37 uM	24 h	2	75	0.4865	0.193154	1	1	1	1	0	-666	-666	-0.3055	0	-0.8134
REP.B008_HA1E_24H:J19	BRD-K92731339	perindopril	HA1E	trt_cp	2.22 uM	24 h	2	94	0.1816	0.132115	1	0	1	1	0	ACE inhibitor	ACE	-0.3055	0	-0.8134
MOAR007_A375_24H:J04	BRD-K33690734	5-BDBD	A375	trt_cp	10 uM	24 h	3	372	0.61	0.481689	1	1	1	1	0	Purinergic receptor antagonist	-666	-0.3055	0	-0.8134
MOAR006_A375_24H:O05	BRD-K53734668	PRT-062607	A375	trt_cp	3.33 uM	24 h	3	270	0.46	0.356362	1	1	1	1	0	Syk inhibitor	SYK|FGR|MAP3K9	-0.3055	0	-0.8135
LJP007_HELA_24H:G14	BRD-K49328571	dasatinib	HELA	trt_cp	3.33 uM	24 h	3	173	0.504	0.298586	1	1	1	1	0	KIT inhibitor|Bcr-Abl inhibitor|Ephrin inhibitor|PDGFR inhibitor|Src inhibitor|Tyrosine kinase inhibitor	ABL1|FYN|LCK|SRC|KIT|YES1|EPHA2|LYN|PDGFRB|BCR|BTK|DDR1|DDR2|PDGFRA|ABL2|BLK|FGR|FRK|HCK|SRMS|STAT5B	-0.3055	0	-0.8135
DOS033_PC3_24H:BRD-K85144746-001-01-6:5.23	BRD-K85144746	BRD-K85144746	PC3	trt_cp	4 uM	24 h	3	226	0.12	0.166523	0	0	1	1	0	-666	-666	-0.3055	0	-0.8135
REP.B017_HA1E_24H:I10	BRD-K64538373	Ro-4987655	HA1E	trt_cp	0.08 uM	24 h	2	124	0.3698	0.216533	1	1	1	1	0	MEK inhibitor	MAP2K1	-0.3055	0	-0.8135
CPC011_HT29_6H:BRD-A23637604-001-02-5:10	BRD-A23637604	oxymetholone	HT29	trt_cp	10 uM	6 h	4	72	0.16	0.108532	1	0	1	1	0	-666	-666	-0.3056	0	-0.8135
PBIOA018_PC3_24H:G20	BRD-K49055432	A-66	PC3	trt_cp	3.33 uM	24 h	3	114	0.1	0.107965	1	0	1	1	0	PI3K inhibitor	PIK3CA	-0.3056	0	-0.8135
CPC018_NPC_24H:BRD-M41783010-238-01-9:10	BRD-M41783010	acamprosate	NPC	trt_cp	10 uM	24 h	3	107	0.07	0.0875128	0	0	1	1	0	-666	-666	-0.3056	0	-0.8135
CPC019_MCF7_6H:BRD-K65404805-001-01-6:10	BRD-K65404805	BRD-K65404805	MCF7	trt_cp	10 uM	6 h	3	317	0.53	0.414475	1	1	1	1	0	-666	-666	-0.3056	0	-0.8136
REP.A028_THP1_24H:P24	BRD-A97502381	cyanocobalamin	THP1	trt_cp	0.04 uM	24 h	2	145	0.2282	0.183938	0	0	1	1	0	-666	-666	-0.3056	0	-0.8136
REP.A003_HA1E_24H:B07	BRD-K31135544	IB-MECA	HA1E	trt_cp	10 uM	24 h	3	202	0.3968	0.286281	1	1	1	1	0	Adenosine receptor agonist	ADORA3|ADORA1|ADORA2A|ADORA2B	-0.3056	0	-0.8136
PAC059_U2OS_6H:BRD-K29953802-001-01-0:10.1045	BRD-K29953802	BRD-K29953802	U2OS	trt_cp	10 uM	6 h	3	83	0.23	0.139712	1	0	1	1	0	-666	-666	-0.3056	0	-0.8136
CPC006_NCIH2073_6H:BRD-K78126613-001-16-0:10	BRD-K78126613	menadione	NCIH2073	trt_cp	10 uM	6 h	2	117	0.28	0.183022	0	0	1	1	0	Mitochondrial inhibitor|Phosphatase inhibitor	PKM|AOX1|BGLAP|F10|F2|F7|F9|GGCX|NQO1|NQO2|PROC|PROS1|PROZ|VKORC1|VKORC1L1	-0.3056	0	-0.8136
LPROT003_NPC_6H:BRD-K67860401:3	BRD-K67860401	AR-A014418	NPC	trt_cp	3.33 uM	6 h	3	125	0.26	0.182294	1	0	1	1	0	GSK inhibitor	GSK3B	-0.3056	0	-0.8136
DOS034_PC3_24H:BRD-K19549666-001-01-3:5.03	BRD-K19549666	BRD-K19549666	PC3	trt_cp	4 uM	24 h	3	168	0.05	0.0926766	0	0	1	1	0	-666	-666	-0.3056	0	-0.8137
PBIOA017_HEPG2_24H:J22	BRD-K68252161	BRD-K68252161	HEPG2	trt_cp	0.37 uM	24 h	3	99	0.19	0.138684	1	0	1	1	0	-666	-666	-0.3056	0	-0.8137
CPC007_A375_6H:K13	BRD-K95080525	BRD-K95080525	A375	trt_cp	10 uM	6 h	2	56	0.1485	0.0922121	1	1	1	1	0	-666	-666	-0.3056	0	-0.8137
DOS031_MCF7_24H:BRD-K83533725-001-01-7:5.22	BRD-K83533725	BRD-K83533725	MCF7	trt_cp	4 uM	24 h	2	105	0.05	0.0732673	0	0	1	1	0	-666	-666	-0.3056	0	-0.8137
LJP009_HCC515_24H:A11	BRD-K05870596	XMD-1499	HCC515	trt_cp	0.12 uM	24 h	3	200	0.5901	0.347383	1	1	1	1	0	-666	-666	-0.3056	0	-0.8137
REP.B022_YAPC_24H:D17	BRD-K68552125	BRD-K68552125	YAPC	trt_cp	0.025 uM	24 h	2	302	0.5421	0.409142	0	0	1	1	0	PKC activator	-666	-0.3056	0	-0.8137
CPC016_HEPG2_6H:BRD-K81876028-300-01-2:10	BRD-K81876028	CP-93129	HEPG2	trt_cp	10 uM	6 h	3	184	0.26	0.22117	1	0	1	1	0	Serotonin receptor agonist	HTR1B|HTR1A	-0.3057	0	-0.8138
REP.B020_MCF7_24H:J11	BRD-K45071273	tetracaine	MCF7	trt_cp	0.03 uM	24 h	2	130	0.284	0.194295	1	1	1	1	0	Membrane integrity inhibitor	SCN9A|SCN10A|SCN11A|SCN1A|SCN2A|SCN3A|SCN4A|SCN5A|SCN7A|SCN8A	-0.3057	0	-0.8138
CPC011_A549_24H:BRD-A64297288-001-07-0:10	BRD-A64297288	amlodipine	A549	trt_cp	10 uM	24 h	3	144	0.33	0.220429	1	1	1	1	0	-666	-666	-0.3057	0	-0.8138
PAC069_U2OS_6H:BRD-K85294251-001-07-3:20	BRD-K85294251	BRD-K85294251	U2OS	trt_cp	20 uM	6 h	3	102	0.41	0.206787	1	1	1	1	0	-666	-666	-0.3057	0	-0.8138
PAC032_U2OS_6H:BRD-K93663012-001-01-2:10.0213	BRD-K93663012	BRD-K93663012	U2OS	trt_cp	10 uM	6 h	3	149	0.31	0.217322	1	0	1	1	0	-666	-666	-0.3057	0	-0.8138
CRCGN014_HEPG2_24H:BRD-K23913458:40.6	BRD-K23913458	coumarin	HEPG2	trt_cp	40 uM	24 h	2	169	0.14	0.155539	0	0	1	1	0	Vitamin K antagonist	CA1|CA12|CA14|CA2|CA4|CA6|CA9|CYP2A6	-0.3057	0	-0.8138
REP.A018_MDAMB231_24H:H22	BRD-A64406146	timofibrate	MDAMB231	trt_cp	0.37 uM	24 h	3	127	0.1008	0.11441	0	0	1	1	0	Cholesterol inhibitor|Lipase clearing factor inhibitor	LPL	-0.3057	0	-0.8138
CPC007_A375_24H:BRD-K22988559-001-07-5:10	BRD-K22988559	BRD-K22988559	A375	trt_cp	10 uM	24 h	3	74	0.14	0.102923	1	0	1	1	0	-666	-666	-0.3057	0	-0.8138
REP.B006_MCF7_24H:J10	BRD-K21670884	cariporide	MCF7	trt_cp	0.08 uM	24 h	2	101	0.3434	0.188318	0	0	1	1	0	Sodium channel inhibitor	SLC9A1	-0.3057	0	-0.8139
CPC016_ASC_24H:BRD-K26160755-003-01-8:10	BRD-K26160755	RS-45041-190	ASC	trt_cp	10 uM	24 h	3	51	0.16	0.0913431	0	0	1	1	0	Imidazoline receptor agonist	-666	-0.3057	0	-0.8139
PAC042_U2OS_6H:BRD-K84079653-001-01-6:10.3148	BRD-K84079653	BRD-K84079653	U2OS	trt_cp	10 uM	6 h	3	72	0.32	0.153487	1	0	1	1	0	-666	-666	-0.3057	0	-0.8139
PBIOA017_A549_24H:I07	BRD-K75783424	BRD-K75783424	A549	trt_cp	10 uM	24 h	3	117	0.28	0.183022	1	1	1	1	0	-666	-666	-0.3057	0	-0.8139
PBIOA013_HEPG2_24H:C01	BRD-K20016490	BRD-K20016490	HEPG2	trt_cp	10 uM	24 h	3	76	0.32	0.157693	1	1	1	1	0	-666	-666	-0.3057	0	-0.8139
DOS054_A375_24H:BRD-K05789716-001-01-1:5	BRD-K05789716	BRD-K05789716	A375	trt_cp	4 uM	24 h	3	116	0.1	0.108908	0	0	1	1	0	-666	-666	-0.3057	0	-0.8139
REP.A022_HEK293_24H:I19	BRD-A72309220	metergoline	HEK293	trt_cp	10 uM	24 h	3	107	0.1489	0.127635	0	0	1	1	0	Dopamine receptor agonist|Serotonin receptor antagonist	HTR2A|DRD2|HTR1A|HTR1B|HTR1D|HTR1E|HTR1F|HTR2B|HTR2C|HTR5A|HTR6|HTR7	-0.3057	0	-0.8139
REP.A017_HA1E_24H:P17	BRD-K61693562	pyrazinoylguanidine	HA1E	trt_cp	0.125 uM	24 h	3	96	0.241	0.153807	1	1	1	1	0	Diuretic	-666	-0.3057	0	-0.8139
ERG014_PC3_24H:BRD-K89419248-001-01-1:9.95099	BRD-K89419248	BRD-K89419248	PC3	trt_cp	10 uM	24 h	3	276	0.31	0.295778	1	0	1	1	0	-666	-666	-0.3057	0	-0.814
CPC010_HT29_6H:BRD-K73334721-001-02-4:10	BRD-K73334721	BRD-K73334721	HT29	trt_cp	10 uM	6 h	5	189	0.11	0.1458	1	0	1	1	0	-666	-666	-0.3057	0	-0.814
REP.A021_HELA_24H:L15	BRD-K84798689	BRD-K84798689	HELA	trt_cp	1.11 uM	24 h	3	104	0.3054	0.180211	1	0	1	1	0	Potassium channel activator	-666	-0.3058	0	-0.814
CPC014_ASC_24H:BRD-K93331255-001-01-2:10	BRD-K93331255	lypressin	ASC	trt_cp	10 uM	24 h	3	69	0.2	0.118787	1	0	1	1	0	Vasopressin receptor agonist	AVPR1A|AVPR1B|AVPR2	-0.3058	0	-0.8141
CPC009_HA1E_6H:BRD-A85891951-001-04-8:10	BRD-A85891951	BRD-A85891951	HA1E	trt_cp	10 uM	6 h	3	114	0.14	0.127746	1	0	1	1	0	-666	-666	-0.3058	0	-0.8141
CPC014_SKB_24H:BRD-K22429181-001-08-4:10	BRD-K22429181	retinol	SKB	trt_cp	10 uM	24 h	4	181	0.35	0.254509	0	0	1	1	0	Retinoid receptor agonist	ALDH1A1|ALDH1A2|ALDH1A3|DHRS3|DHRS4|LRAT|NR2C2|RBP1|RBP3|RDH11|RDH12|RDH13|RDH14|RDH5|RDH8|RETSAT|RHO|RLBP1|RXRA|RXRB|RXRG	-0.3058	0	-0.8141
PAC055_U2OS_6H:BRD-K88583132-001-01-4:10.0764	BRD-K88583132	BRD-K88583132	U2OS	trt_cp	10 uM	6 h	3	206	0.34	0.267611	1	1	1	1	0	-666	-666	-0.3058	0	-0.8141
DOS014_VCAP_24H:BRD-K21855096-001-01-0:4.98	BRD-K21855096	BRD-K21855096	VCAP	trt_cp	4 uM	24 h	3	219	0.37	0.287842	1	1	1	1	0	-666	-666	-0.3058	0	-0.8142
CPC013_PC3_6H:BRD-K30511626-001-01-7:10	BRD-K30511626	BRD-K30511626	PC3	trt_cp	10 uM	6 h	5	264	0.11	0.172317	1	0	1	1	0	-666	-666	-0.3058	0	-0.8142
DOS017_VCAP_24H:BRD-K39674306-001-01-1:5.01	BRD-K39674306	BRD-K39674306	VCAP	trt_cp	4 uM	24 h	3	500	0.17	0.294809	1	0	1	1	0	-666	-666	-0.3058	0	-0.8142
CPC011_VCAP_24H:BRD-K54316499-045-07-0:10	BRD-K54316499	tolterodine	VCAP	trt_cp	10 uM	24 h	5	288	0.38	0.334517	1	0	1	1	0	Acetylcholine receptor antagonist	CHRM2|CHRM3|CHRM1|CHRM4|CHRM5	-0.3058	0	-0.8142
LIVB002_HUH7_72H:B11	BRD-K48578705	methyldopa	HUH7	trt_cp	15 uM	72 h	3	92	0.12	0.106247	0	0	1	1	0	Adrenergic receptor agonist	ADRA2A|DDC|ADRA2B|ADRA2C	-0.3058	0	-0.8142
CPC002_HCC515_6H:BRD-K97509413-001-01-8:10	BRD-K97509413	coumestrol	HCC515	trt_cp	10 uM	6 h	3	281	0.53	0.390231	1	1	1	1	0	Estrogen receptor agonist	ESR1|ESR2	-0.3058	0	-0.8142
DOS054_PC3_24H:BRD-K80738071-001-01-5:5	BRD-K80738071	BRD-K80738071	PC3	trt_cp	4 uM	24 h	2	92	0.04	0.0613415	0	0	1	1	0	-666	-666	-0.3058	0	-0.8142
CPC006_NCIH596_6H:BRD-A83255679-001-07-2:20	BRD-A83255679	BRD-A83255679	NCIH596	trt_cp	20 uM	6 h	2	54	0.27	0.122098	1	0	1	1	0	-666	-666	-0.3058	0	-0.8142
REP.A011_MCF10A_24H:C01	BRD-A04352665	maraviroc	MCF10A	trt_cp	10 uM	24 h	3	88	0.2193	0.140472	1	1	1	1	0	CC chemokine receptor antagonist	CCR5|CYP3A5	-0.3059	0	-0.8143
CPC012_ASC_24H:BRD-K54987996-001-01-2:10	BRD-K54987996	CAY-10578	ASC	trt_cp	10 uM	24 h	4	167	0.2	0.184801	1	0	1	1	0	Casein kinase inhibitor	-666	-0.3059	0	-0.8143
CPC020_MCF7_24H:BRD-K76723084-001-18-2:10	BRD-K76723084	isotretinoin	MCF7	trt_cp	10 uM	24 h	5	228	0.33	0.277367	1	1	1	1	0	Retinoid receptor agonist	CYP2B6|CYP2C19|CYP2C8|CYP3A5|CYP3A7|RARA|RARB|RARG	-0.3059	0	-0.8144
CPC013_HA1E_6H:BRD-K64881305-001-01-1:10	BRD-K64881305	ispinesib	HA1E	trt_cp	10 uM	6 h	2	129	0.33	0.208633	0	0	1	1	0	Kinesin inhibitor	KIF11	-0.3059	0	-0.8144
DOSVAL002_PC3_24H:BRD-K68664718:20	BRD-K68664718	BRD-K68664718	PC3	trt_cp	20 uM	24 h	3	92	0.29	0.165167	1	0	1	1	0	-666	-666	-0.3059	0	-0.8144
DOS023_VCAP_24H:BRD-K85388022-001-01-4:5.04	BRD-K85388022	BRD-K85388022	VCAP	trt_cp	4 uM	24 h	2	325	0.5	0.407622	1	1	1	1	0	-666	-666	-0.3059	0	-0.8144
CPC013_VCAP_24H:BRD-U37049823-000-01-2:10	BRD-U37049823	HG-6-64-01	VCAP	trt_cp	10 uM	24 h	4	147	0.38	0.238991	0	0	1	1	0	RAF inhibitor	-666	-0.3059	0	-0.8144
REP.B007_YAPC_24H:B13	BRD-K42805893	AZD-9291	YAPC	trt_cp	2.22 uM	24 h	2	295	0.5411	0.403999	1	1	1	1	0	EGFR inhibitor	EGFR	-0.3059	0	-0.8145
CPC017_NPC_24H:BRD-A07029265-004-02-9:10	BRD-A07029265	ipratropium	NPC	trt_cp	10 uM	24 h	2	597	0.54	0.574136	0	0	1	1	0	-666	-666	-0.306	0	-0.8146
PAC047_U2OS_6H:BRD-K84832762-001-01-6:9.9705	BRD-K84832762	BRD-K84832762	U2OS	trt_cp	10 uM	6 h	3	118	0.24	0.170168	1	0	1	1	0	-666	-666	-0.306	0	-0.8146
DOS010_VCAP_6H:BRD-K83826057-001-01-3:5.01	BRD-K83826057	BRD-K83826057	VCAP	trt_cp	4 uM	6 h	3	130	0.16	0.145835	1	0	1	1	0	-666	-666	-0.306	0	-0.8146
PAC045_U2OS_6H:BRD-K49093373-001-01-0:10.0788	BRD-K49093373	BRD-K49093373	U2OS	trt_cp	10 uM	6 h	3	65	0.15	0.0998465	1	0	1	1	0	-666	-666	-0.306	0	-0.8146
DOS039_A549_24H:BRD-K59024058-001-01-4:5.19	BRD-K59024058	BRD-K59024058	A549	trt_cp	4 uM	24 h	2	198	0.16	0.17998	0	0	1	1	0	-666	-666	-0.306	0	-0.8147
DOS047_A375_24H:BRD-K80496944-001-01-5:5.01	BRD-K80496944	BRD-K80496944	A375	trt_cp	4 uM	24 h	3	152	0.09	0.11827	0	0	1	1	0	-666	-666	-0.306	0	-0.8147
ERG015_VCAP_24H:BRD-K01093405-001-01-8:10.1128	BRD-K01093405	BRD-K01093405	VCAP	trt_cp	10 uM	24 h	2	183	0.52	0.31193	1	1	1	1	0	-666	-666	-0.306	0	-0.8147
CPC017_A549_24H:BRD-K04976539-001-01-0:10	BRD-K04976539	aminogenistein	A549	trt_cp	10 uM	24 h	3	252	0.25	0.253805	1	0	1	1	0	Src inhibitor	LCK	-0.306	0	-0.8147
DOSBIO002_A375_24H:BRD-K88114920:10.0398	BRD-K88114920	BRD-K88114920	A375	trt_cp	10 uM	24 h	3	203	0.13	0.164267	1	0	1	1	0	-666	-666	-0.306	0	-0.8147
ERG015_VCAP_24H:BRD-K61102114-001-01-6:10.0382	BRD-K61102114	BRD-K61102114	VCAP	trt_cp	10 uM	24 h	3	135	0.46	0.251986	1	1	1	1	0	-666	-666	-0.306	0	-0.8148
CPC012_NEU_24H:BRD-K52099002-001-01-0:10	BRD-K52099002	BRD-K52099002	NEU	trt_cp	10 uM	24 h	3	130	0.11	0.12092	0	0	1	1	0	-666	-666	-0.3061	0	-0.8148
NMH001_FIBRNPC_6H:BRD-A71356100-001-01-4:10	BRD-A71356100	lactotensin	NPC	trt_cp	10 uM	6 h	2	306	0.34	0.32616	0	0	1	1	0	Neurotensin receptor agonist	-666	-0.3061	0	-0.8149
CRCGN005_HEPG2_24H:BRD-K87352052:0.740741	BRD-K87352052	BRD-K87352052	HEPG2	trt_cp	0.74 uM	24 h	3	110	0.15	0.129889	1	0	1	1	0	-666	-666	-0.3061	0	-0.8149
PBIOA022_HEPG2_24H:O17	BRD-K64970062	BRD-K64970062	HEPG2	trt_cp	0.125 uM	24 h	3	76	0.18	0.11827	1	0	1	1	0	-666	-666	-0.3061	0	-0.8149
CRCGN004_PC3_6H:BRD-A16754160-341-01-5:19.9	BRD-A16754160	ampicillin	PC3	trt_cp	20 uM	6 h	3	106	0.36	0.197531	1	1	1	1	0	-666	-666	-0.3061	0	-0.8149
REP.B021_MCF7_24H:E14	BRD-K82244583	MEK-162	MCF7	trt_cp	0.74 uM	24 h	2	191	0.5074	0.314791	1	1	1	1	0	MEK inhibitor	MAP2K1|MAP2K2|IL1R2|IL6R|TNFRSF1A	-0.3061	0	-0.815
DOSVAL001_A375_24H:BRD-K68906258:10.0663	BRD-K68906258	BRD-K68906258	A375	trt_cp	10 uM	24 h	3	182	0.26	0.219965	1	0	1	1	0	-666	-666	-0.3061	0	-0.815
HDAC002_PC3_6H:BRD-K61894884-001-01-6:10	BRD-K61894884	BRD-K61894884	PC3	trt_cp	10 uM	6 h	6	223	0.3	0.261543	1	1	1	1	0	-666	-666	-0.3061	0	-0.815
PAC048_U2OS_6H:BRD-K02445831-001-01-3:10.0463	BRD-K02445831	BRD-K02445831	U2OS	trt_cp	10 uM	6 h	3	97	0.29	0.169596	1	1	1	1	0	-666	-666	-0.3061	0	-0.815
CPC006_U937_6H:BRD-K06593056-001-02-2:20	BRD-K06593056	LE-135	U937	trt_cp	20 uM	6 h	2	138	0.56	0.281102	1	1	1	1	0	Retinoid receptor agonist	RARB	-0.3061	0	-0.815
PAC068_U2OS_6H:BRD-K11554989-001-05-2:10	BRD-K11554989	BRD-K11554989	U2OS	trt_cp	10 uM	6 h	3	236	0.5	0.347353	1	0	1	1	0	-666	-666	-0.3061	0	-0.815
PAC069_U2OS_6H:BRD-K83213280-001-06-2:20	BRD-K83213280	BRD-K83213280	U2OS	trt_cp	20 uM	6 h	2	121	0.53	0.256071	0	0	1	1	0	-666	-666	-0.3061	0	-0.8151
DOS043_A549_24H:BRD-K64034190-001-01-5:5.05	BRD-K64034190	BRD-K64034190	A549	trt_cp	4 uM	24 h	2	73	0.03	0.0473209	0	0	1	1	0	-666	-666	-0.3062	0	-0.8151
DOS045_A549_24H:N17	BRD-K70399291	BRD-K70399291	A549	trt_cp	4 uM	24 h	2	81	0.247	0.143028	0	0	1	1	0	-666	-666	-0.3062	0	-0.8151
REP.B010_MDAMB231_24H:B08	BRD-A11990600	lorazepam	MDAMB231	trt_cp	0.74 uM	24 h	2	132	0.2519	0.184388	1	1	1	1	0	Benzodiazepine receptor agonist	GABRA1|GABRA2|GABRA3|GABRA5|GABRA4|GABRA6|GABRB1|GABRB2|GABRB3|GABRD|GABRE|GABRG1|GABRG2|GABRG3|GABRP|GABRQ|TSPO	-0.3062	0	-0.8151
REP.A021_HELA_24H:A13	BRD-K80343549	TAK-285	HELA	trt_cp	10 uM	24 h	3	252	0.4907	0.355581	1	1	1	1	0	EGFR inhibitor	ERBB2|EGFR	-0.3062	0	-0.8151
CPC008_HCC515_6H:BRD-K39507792-001-04-8:10	BRD-K39507792	BRD-K39507792	HCC515	trt_cp	10 uM	6 h	3	246	0.24	0.245699	1	0	1	1	0	-666	-666	-0.3062	0	-0.8151
DOSVAL002_MCF7_24H:BRD-K95983807:20	BRD-K95983807	BRD-K95983807	MCF7	trt_cp	20 uM	24 h	3	59	0.29	0.132268	1	0	1	1	0	-666	-666	-0.3062	0	-0.8152
DOS009_VCAP_6H:BRD-K16752930-001-01-6:4.98	BRD-K16752930	BRD-K16752930	VCAP	trt_cp	4 uM	6 h	3	91	0.22	0.143075	1	0	1	1	0	-666	-666	-0.3062	0	-0.8152
DOS021_VCAP_24H:BRD-K56339035-001-01-7:5.01	BRD-K56339035	BRD-K56339035	VCAP	trt_cp	4 uM	24 h	2	96	0.08	0.0886158	1	0	1	1	0	-666	-666	-0.3062	0	-0.8152
REP.A027_MDAMB231_24H:N09	BRD-K91495480	AGP-103	MDAMB231	trt_cp	1.11 uM	24 h	2	115	0.1039	0.110532	0	0	1	1	0	Membrane integrity inhibitor	-666	-0.3062	0	-0.8152
CPC006_A375_6H:B13	BRD-K03618428	PP-110	A375	trt_cp	20 uM	6 h	5	576	0.7185	0.650512	1	1	1	1	0	-666	-666	-0.3062	0	-0.8152
DOSVAL002_HEPG2_24H:BRD-K27239120:5	BRD-K27239120	SD-6-035-A11	HEPG2	trt_cp	4 uM	24 h	3	208	0.41	0.295294	1	1	1	1	0	-666	-666	-0.3062	0	-0.8152
CPC003_PC3_6H:BRD-K35708212-331-03-1:10	BRD-K35708212	ouabain	PC3	trt_cp	10 uM	6 h	4	335	0.46	0.396946	1	1	1	1	0	-666	-666	-0.3062	0	-0.8152
ERG014_PC3_24H:BRD-K44968548-001-01-8:9.76347	BRD-K44968548	BRD-K44968548	PC3	trt_cp	10 uM	24 h	3	103	0.37	0.197401	1	1	1	1	0	-666	-666	-0.3062	0	-0.8153
NMH002_FIBRNPC_24H:BRD-K50590187-001-17-3:10	BRD-K50590187	capsaicin	NPC	trt_cp	10 uM	24 h	3	87	0.25	0.149128	1	1	1	1	0	TRPV agonist	TRPV1|ENOX2|CFTR	-0.3062	0	-0.8153
REP.B025_HT29_24H:M22	BRD-K79095980	broxuridine	HT29	trt_cp	0.08 uM	24 h	2	86	0.1647	0.120345	1	1	1	1	0	Antimetabolite	-666	-0.3062	0	-0.8153
DOS009_VCAP_6H:BRD-K32209551-001-01-5:4.99	BRD-K32209551	BRD-K32209551	VCAP	trt_cp	4 uM	6 h	3	75	0.08	0.078326	1	0	1	1	0	-666	-666	-0.3062	0	-0.8153
DOS011_VCAP_6H:BRD-K50347701-001-01-9:4.92	BRD-K50347701	BRD-K50347701	VCAP	trt_cp	4 uM	6 h	2	70	0.02	0.0378351	0	0	1	1	0	-666	-666	-0.3062	0	-0.8153
DOS015_VCAP_24H:BRD-K74140407-001-01-7:5.04	BRD-K74140407	BRD-K74140407	VCAP	trt_cp	4 uM	24 h	3	64	0.13	0.0922343	1	0	1	1	0	-666	-666	-0.3063	0	-0.8154
PAC036_U2OS_6H:BRD-K75809222-001-01-9:9.979	BRD-K75809222	BRD-K75809222	U2OS	trt_cp	10 uM	6 h	3	46	0.07	0.0573797	1	0	1	1	0	-666	-666	-0.3063	0	-0.8154
DOS002_VCAP_24H:BRD-K09973807-001-01-7:5.05	BRD-K09973807	BRD-K09973807	VCAP	trt_cp	4 uM	24 h	3	144	0.15	0.148613	1	0	1	1	0	-666	-666	-0.3063	0	-0.8154
PAC015_U2OS_6H:BRD-K68395284-001-01-3:9.80094	BRD-K68395284	BRD-K68395284	U2OS	trt_cp	10 uM	6 h	3	66	0.29	0.139895	1	0	1	1	0	-666	-666	-0.3063	0	-0.8154
DOS003_VCAP_24H:BRD-K79861274-001-01-3:5.03	BRD-K79861274	BRD-K79861274	VCAP	trt_cp	4 uM	24 h	3	61	0.05	0.0558445	1	0	1	1	0	-666	-666	-0.3063	0	-0.8154
ERG020_VCAP_24H:BRD-K07244661:10	BRD-K07244661	BRD-K07244661	VCAP	trt_cp	10 uM	24 h	3	120	0.23	0.167991	1	0	1	1	0	-666	-666	-0.3063	0	-0.8154
CPC014_HEPG2_6H:BRD-K49181186-001-04-4:10	BRD-K49181186	EMF-sumo1-7	HEPG2	trt_cp	10 uM	6 h	6	88	0.17	0.123679	1	0	1	1	0	-666	-666	-0.3063	0	-0.8155
CPC010_MCF7_24H:BRD-K10467831-001-04-1:10	BRD-K10467831	tibolone	MCF7	trt_cp	10 uM	24 h	3	76	0.2	0.124667	1	1	1	1	0	-666	-666	-0.3063	0	-0.8155
DOSBIO002_A549_24H:BRD-K15277331:10.1164	BRD-K15277331	BRD-K15277331	A549	trt_cp	10 uM	24 h	3	584	0.03	0.133844	1	0	1	1	0	-666	-666	-0.3063	0	-0.8155
CPC005_A549_6H:BRD-A74975734-004-02-4:10	BRD-A74975734	homatropine	A549	trt_cp	10 uM	6 h	3	108	0.34	0.193768	1	1	1	1	0	Acetylcholine receptor antagonist	CES1|CHRM1	-0.3063	0	-0.8155
CPC010_HEPG2_6H:BRD-K92754162-001-03-4:10	BRD-K92754162	BRD-K92754162	HEPG2	trt_cp	10 uM	6 h	3	195	0.17	0.184108	1	0	1	1	0	-666	-666	-0.3063	0	-0.8155
PAC058_U2OS_6H:BRD-K29642180-001-01-1:10.0912	BRD-K29642180	BRD-K29642180	U2OS	trt_cp	10 uM	6 h	3	53	0.2	0.104108	1	0	1	1	0	-666	-666	-0.3063	0	-0.8155
CPC020_HA1E_6H:BRD-A11170096-001-01-8:10	BRD-A11170096	pravastatin	HA1E	trt_cp	10 uM	6 h	3	89	0.12	0.1045	1	0	1	1	0	-666	-666	-0.3063	0	-0.8156
DOS037_A549_24H:BRD-K71904020-001-01-6:4.99	BRD-K71904020	BRD-K71904020	A549	trt_cp	4 uM	24 h	2	138	0.19	0.163737	0	0	1	1	0	-666	-666	-0.3063	0	-0.8156
PAC036_U2OS_6H:BRD-K32453902-001-01-5:10.063	BRD-K32453902	BRD-K32453902	U2OS	trt_cp	10 uM	6 h	3	64	0.11	0.0848432	1	0	1	1	0	-666	-666	-0.3064	0	-0.8156
PAC052_U2OS_6H:BRD-K22629238-001-01-7:10.1041	BRD-K22629238	BRD-K22629238	U2OS	trt_cp	10 uM	6 h	3	19	0.03	0.0241417	1	0	1	1	0	-666	-666	-0.3064	0	-0.8157
CPC014_PC3_6H:BRD-K82091397-001-01-4:10	BRD-K82091397	SB-239063	PC3	trt_cp	10 uM	6 h	4	77	0.28	0.148476	1	0	1	1	0	P38 MAPK inhibitor	TNF|MAPK11|MAPK14|PTGS2	-0.3064	0	-0.8157
LJP007_SKL.C_24H:H19	BRD-K49468759	KIN001-266	SKL	trt_cp	10 uM	24 h	3	166	0.3898	0.25722	1	1	1	1	0	MAP kinase inhibitor	-666	-0.3064	0	-0.8157
PAC022_U2OS_6H:BRD-K58310742-001-02-8:10.0257	BRD-K58310742	BRD-K58310742	U2OS	trt_cp	10 uM	6 h	2	407	0.45	0.432747	0	0	1	1	0	-666	-666	-0.3064	0	-0.8158
DOSBIO002_HT29_24H:BRD-K23564937:10.1488	BRD-K23564937	BRD-K23564937	HT29	trt_cp	10 uM	24 h	3	152	0.04	0.0788465	1	0	1	1	0	-666	-666	-0.3064	0	-0.8158
PAC023_U2OS_6H:BRD-K39245862-001-01-6:10.4617	BRD-K39245862	BRD-K39245862	U2OS	trt_cp	10 uM	6 h	3	57	0.23	0.11578	1	0	1	1	0	-666	-666	-0.3064	0	-0.8158
CPC017_MCF7_6H:BRD-K27737647-300-01-4:10	BRD-K27737647	H-89	MCF7	trt_cp	10 uM	6 h	4	202	0.44	0.301462	1	1	1	1	0	PKA inhibitor	PRKACA|KCNA2|KCNA3|KCNA5|KCNAB2|KCNC1|KCNC2|KCNC3|KCNE1|KCNE2|KCNE3|KCNE4|KCNH1|KCNH2|KCNQ1|KCNQ2|KCNQ3|KCNQ5|KCNS3|GSG2|PKIA	-0.3065	0	-0.8159
DOS055_HT29_24H:BRD-K18407079-001-01-6:5	BRD-K18407079	BRD-K18407079	HT29	trt_cp	4 uM	24 h	3	136	0.11	0.123679	0	0	1	1	0	-666	-666	-0.3065	0	-0.8159
CPC003_VCAP_6H:BRD-K08714182-001-01-1:10	BRD-K08714182	sericetin	VCAP	trt_cp	10 uM	6 h	5	153	0.19	0.172406	1	0	1	1	0	-666	-666	-0.3065	0	-0.8159
PAC051_U2OS_6H:BRD-K53674232-001-01-1:10.0415	BRD-K53674232	BRD-K53674232	U2OS	trt_cp	10 uM	6 h	3	50	0.13	0.0815243	0	0	1	1	0	-666	-666	-0.3065	0	-0.8159
LJP008_JURKAT_24H:C02	BRD-K36740062	GSK-1070916	JURKAT	trt_cp	3.33 uM	24 h	2	73	0.2663	0.140987	0	0	1	1	0	Aurora kinase inhibitor	AURKB|AURKC|AURKA|CYP2D6|CYP3A4	-0.3065	0	-0.8159
CPC017_A375_6H:BRD-K28761384-003-03-6:10	BRD-K28761384	BRD-K28761384	A375	trt_cp	10 uM	6 h	3	410	0.06	0.158598	0	0	1	1	0	Dopamine receptor antagonist	DRD2|DRD1|ADRA1A|ADRA2A|DRD5|HRH1|HTR2A	-0.3065	0	-0.8159
LJP008_HELA_24H:N07	BRD-K47029922	tranylcypromine	HELA	trt_cp	10 uM	24 h	3	61	0.2205	0.117273	1	1	1	1	0	Monoamine oxidase inhibitor	MAOA|MAOB|KDM1A|CYP2A6	-0.3065	0	-0.816
CPC019_PC3_24H:E02	BRD-K46692335	BRD-K46692335	PC3	trt_cp	10 uM	24 h	5	233	0.1143	0.165018	0	0	1	1	0	-666	-666	-0.3065	0	-0.816
CPC019_HT29_6H:BRD-K98824517-001-06-4:10	BRD-K98824517	BRD-K98824517	HT29	trt_cp	10 uM	6 h	5	571	0.57	0.576881	0	0	1	1	0	-666	-666	-0.3065	0	-0.816
DOS057_HT29_24H:BRD-K20537503-001-01-2:5	BRD-K20537503	BRD-K20537503	HT29	trt_cp	4 uM	24 h	3	131	0.25	0.182994	0	0	1	1	0	-666	-666	-0.3065	0	-0.816
PAC054_U2OS_6H:BRD-K71775851-001-01-4:10.056	BRD-K71775851	BRD-K71775851	U2OS	trt_cp	10 uM	6 h	3	129	0.3	0.198923	1	0	1	1	0	-666	-666	-0.3065	0	-0.816
REP.B011_MDAMB231_24H:L18	BRD-A06935312	fusidic-acid	MDAMB231	trt_cp	0.01 uM	24 h	2	100	0.1486	0.123265	0	0	1	1	0	Bacterial 30S ribosomal subunit inhibitor	-666	-0.3065	0	-0.816
DOS060_HT29_24H:BRD-K52929685-001-01-2:5	BRD-K52929685	BRD-K52929685	HT29	trt_cp	4 uM	24 h	2	101	0.02	0.0454471	0	0	1	1	0	-666	-666	-0.3065	0	-0.8161
DOS057_A549_24H:BRD-K96782963-001-01-6:5	BRD-K96782963	BRD-K96782963	A549	trt_cp	4 uM	24 h	2	145	0.3	0.210899	0	0	1	1	0	-666	-666	-0.3065	0	-0.8161
CPC012_HCC515_6H:BRD-A51777634-001-01-0:10	BRD-A51777634	VU-0418933-1	HCC515	trt_cp	10 uM	6 h	3	349	0.57	0.451004	1	1	1	1	0	-666	-666	-0.3065	0	-0.8161
CPC014_HT29_6H:BRD-U97083655-000-01-1:10	BRD-U97083655	teicoplanin	HT29	trt_cp	10 uM	6 h	5	109	0.19	0.145519	1	0	1	1	0	-666	-666	-0.3065	0	-0.8161
PAC026_U2OS_6H:BRD-K87080232-001-01-1:9.91986	BRD-K87080232	BRD-K87080232	U2OS	trt_cp	10 uM	6 h	3	216	0.36	0.281974	1	0	1	1	0	-666	-666	-0.3065	0	-0.8161
REP.B007_PC3_24H:J11	BRD-A52922642	gallopamil	PC3	trt_cp	0.03 uM	24 h	2	78	0.1331	0.103031	1	0	1	1	0	Calcium channel blocker	CACNA1C|ATP2A2	-0.3066	0	-0.8162
REP.A020_HEK293_24H:G01	BRD-A87130939	masoprocol	HEK293	trt_cp	10 uM	24 h	2	184	0.324	0.246895	0	0	1	1	0	Lipoxygenase inhibitor	ALOX5|IGF1R	-0.3066	0	-0.8162
CPC006_HA1E_6H:BRD-K30677119-001-01-0:11.1	BRD-K30677119	PP-30	HA1E	trt_cp	12 uM	6 h	5	305	0.5	0.39488	1	1	1	1	0	RAF inhibitor	RAF1	-0.3066	0	-0.8162
DOS047_MCF7_24H:BRD-K04229162-001-01-8:5	BRD-K04229162	BRD-K04229162	MCF7	trt_cp	4 uM	24 h	3	125	0.16	0.143003	0	0	1	1	0	-666	-666	-0.3066	0	-0.8162
CPC006_U937_6H:BRD-K01779529-236-01-5:44.4	BRD-K01779529	fluoropyruvate	U937	trt_cp	40 uM	6 h	2	48	0.03	0.0383718	1	0	1	1	0	PDK inhibitor	-666	-0.3066	0	-0.8162
CPC018_ASC_24H:BRD-A39415247-001-06-2:10	BRD-A39415247	BRD-A39415247	ASC	trt_cp	10 uM	24 h	3	74	0.08	0.0778021	1	0	1	1	0	Progesterone receptor agonist	-666	-0.3066	0	-0.8162
CPD003_PC3_24H:BRD-K73323637-003-07-5:10	BRD-K73323637	levobunolol	PC3	trt_cp	10 uM	24 h	2	54	0.08	0.0664619	1	0	1	1	0	Adrenergic receptor antagonist	-666	-0.3066	0	-0.8163
DOS023_VCAP_6H:BRD-K90410459-001-01-1:5.07	BRD-K90410459	BRD-K90410459	VCAP	trt_cp	4 uM	6 h	3	170	0.26	0.212589	1	0	1	1	0	-666	-666	-0.3066	0	-0.8163
CPC003_HCC515_24H:BRD-A17411484-001-05-1:10	BRD-A17411484	carprofen	HCC515	trt_cp	10 uM	24 h	3	64	0.2	0.114403	1	0	1	1	0	Cyclooxygenase inhibitor	PTGS2|PTGS1	-0.3066	0	-0.8163
REP.A009_HUVEC.A_24H:M04	BRD-K32977963	eugenol	HUVEC	trt_cp	0.37 uM	24 h	3	87	0.1435	0.112984	1	0	1	1	0	Androgen receptor antagonist	MAOA|AR	-0.3066	0	-0.8163
DOS050_PC3_24H:BRD-K13036885-001-01-2:5	BRD-K13036885	BRD-K13036885	PC3	trt_cp	4 uM	24 h	2	149	0.26	0.199026	0	0	1	1	0	-666	-666	-0.3066	0	-0.8163
CPC010_A549_6H:BRD-K67637637-003-07-6:10	BRD-K67637637	olopatadine	A549	trt_cp	10 uM	6 h	2	148	0.14	0.145554	1	1	1	1	0	Histamine receptor antagonist	HRH1|S100A1|S100A12|S100A13|S100A2|S100B	-0.3066	0	-0.8163
DOS008_VCAP_6H:BRD-K46980879-001-01-0:5.02	BRD-K46980879	BRD-K46980879	VCAP	trt_cp	4 uM	6 h	3	167	0.08	0.116878	0	0	1	1	0	-666	-666	-0.3066	0	-0.8163
CPC008_HCC515_6H:BRD-K83778500-001-01-9:10	BRD-K83778500	AT-CSC-18	HCC515	trt_cp	10 uM	6 h	3	90	0.12	0.105085	1	0	1	1	0	-666	-666	-0.3066	0	-0.8163
ERG015_VCAP_24H:BRD-K78944321-001-01-1:10.1119	BRD-K78944321	BRD-K78944321	VCAP	trt_cp	10 uM	24 h	3	152	0.36	0.236539	1	1	1	1	0	-666	-666	-0.3066	0	-0.8163
ERG014_VCAP_24H:E21	BRD-K05885800	BRD-K05885800	VCAP	trt_cp	10 uM	24 h	2	103	0.2997	0.177661	1	1	1	1	0	-666	-666	-0.3066	0	-0.8163
REP.B002_PC3_24H:M13	BRD-K17944737	artesunate	PC3	trt_cp	2.22 uM	24 h	3	432	0.6653	0.542102	1	1	1	1	0	DNA synthesis inhibitor	-666	-0.3066	0	-0.8164
CPC019_HT29_6H:BRD-A03520402-001-02-1:10	BRD-A03520402	ST-014366	HT29	trt_cp	10 uM	6 h	5	545	0.27	0.387892	1	0	1	1	0	-666	-666	-0.3066	0	-0.8164
PBIOA016_A549_24H:J04	BRD-K87096928	BRD-K87096928	A549	trt_cp	0.37 uM	24 h	3	153	0.25	0.197764	1	0	1	1	0	-666	-666	-0.3066	0	-0.8164
CPC019_HEPG2_6H:BRD-K71915010-001-01-4:10	BRD-K71915010	BRD-K71915010	HEPG2	trt_cp	10 uM	6 h	3	90	0.24	0.148613	1	0	1	1	0	-666	-666	-0.3067	0	-0.8164
REP.B019_HT29_24H:G20	BRD-K47642186	piclamilast	HT29	trt_cp	0.74 uM	24 h	2	66	0.2395	0.127132	1	1	1	1	0	Phosphodiesterase inhibitor	PDE4A|PDE4B|PDE4D|PDE4C	-0.3067	0	-0.8164
DOS049_HT29_24H:BRD-K41958183-001-01-2:5	BRD-K41958183	BRD-K41958183	HT29	trt_cp	4 uM	24 h	2	87	0.03	0.0516596	0	0	1	1	0	-666	-666	-0.3067	0	-0.8165
PBIOA018_MCF7_24H:D07	BRD-K89182571	BRD-K89182571	MCF7	trt_cp	10 uM	24 h	3	112	0.29	0.182238	1	1	1	1	0	-666	-666	-0.3067	0	-0.8165
MOAR005_PC3_24H:F21	BRD-K80480517	repsox	PC3	trt_cp	1.11 uM	24 h	3	156	0.44	0.264923	1	1	1	1	0	TGF-beta receptor inhibitor	TGFBR1	-0.3067	0	-0.8165
CPC015_A549_24H:BRD-K21853356-001-03-6:10	BRD-K21853356	RG-14620	A549	trt_cp	10 uM	24 h	3	75	0.18	0.117489	0	0	1	1	0	EGFR inhibitor	EGFR	-0.3067	0	-0.8165
DOS033_A549_24H:BRD-K21642343-001-01-3:5.07	BRD-K21642343	BRD-K21642343	A549	trt_cp	4 uM	24 h	3	206	0.11	0.152216	0	0	1	1	0	-666	-666	-0.3067	0	-0.8165
DOS001_VCAP_24H:BRD-K68989144-001-01-3:5.02	BRD-K68989144	BRD-K68989144	VCAP	trt_cp	4 uM	24 h	3	73	0.18	0.115912	1	0	1	1	0	-666	-666	-0.3067	0	-0.8166
CPC015_PHH_24H:BRD-K09631521-001-05-7:10	BRD-K09631521	thiotepa	PHH	trt_cp	10 uM	24 h	2	133	0.34	0.215028	0	0	1	1	0	Cytochrome P450 inhibitor	CYP2B6|CYP3A4	-0.3067	0	-0.8166
REP.B021_HEK293_24H:A19	BRD-K19111024	clofibric-acid	HEK293	trt_cp	2.22 uM	24 h	2	149	0.1515	0.151925	0	0	1	1	0	PPAR receptor agonist	PPARA	-0.3067	0	-0.8166
CPC004_MCF7_6H:BRD-A64125466-236-03-8:10	BRD-A64125466	dehydrocholate	MCF7	trt_cp	10 uM	6 h	4	129	0.1	0.114849	1	0	1	1	0	Choleretic agent	-666	-0.3067	0	-0.8166
PAC008_U2OS_6H:BRD-K48260102-001-01-4:10.0273	BRD-K48260102	BRD-K48260102	U2OS	trt_cp	10 uM	6 h	3	31	0.07	0.0471043	1	0	1	1	0	-666	-666	-0.3067	0	-0.8166
DOSBIO001_PC3_24H:BRD-K19011062:10.0222	BRD-K19011062	BRD-K19011062	PC3	trt_cp	10 uM	24 h	3	136	0.15	0.144426	1	0	1	1	0	-666	-666	-0.3067	0	-0.8166
REP.A021_HA1E_24H:I01	BRD-K83699324	NMS-1286937	HA1E	trt_cp	10 uM	24 h	3	465	0.6361	0.549946	1	1	1	1	0	PLK inhibitor	PLK1|FLT3|PLK2|PLK3	-0.3067	0	-0.8167
CPC016_SKB_24H:BRD-K95609758-001-01-1:10	BRD-K95609758	BMS-191011	SKB	trt_cp	10 uM	24 h	3	80	0.26	0.145835	1	0	1	1	0	Potassium channel activator	KCNMA1	-0.3068	0	-0.8167
CPC012_ASC_24H:BRD-K64310881-001-06-2:10	BRD-K64310881	MW-STK33-3B	ASC	trt_cp	10 uM	24 h	4	146	0.11	0.128145	1	0	1	1	0	Potassium channel activator	-666	-0.3068	0	-0.8167
CPC019_A375_6H:BRD-K82594686-001-01-7:10	BRD-K82594686	BRD-K82594686	A375	trt_cp	10 uM	6 h	4	326	0.32	0.326599	1	0	1	1	0	-666	-666	-0.3068	0	-0.8167
CPC008_HEPG2_6H:BRD-K95048846-001-01-6:10	BRD-K95048846	VU-0413255-1	HEPG2	trt_cp	10 uM	6 h	3	145	0.22	0.180603	1	0	1	1	0	-666	-666	-0.3068	0	-0.8168
CRCGN015_HEPG2_48H:BRD-A13592825:97.3033	BRD-A13592825	BRD-A13592825	HEPG2	trt_cp	100 uM	48 h	3	49	0.21	0.102574	0	0	1	1	0	-666	-666	-0.3068	0	-0.8168
REP.B005_YAPC_24H:L19	BRD-K10859802	APD-668	YAPC	trt_cp	2.22 uM	24 h	2	109	0.255	0.168583	0	0	1	1	0	Glucose dependent insulinotropic receptor agonist	GPR119	-0.3068	0	-0.8168
CPC018_MCF7_6H:BRD-K34608650-001-01-6:10	BRD-K34608650	GP-2a	MCF7	trt_cp	10 uM	6 h	3	95	0.21	0.142824	1	0	1	1	0	Cannabinoid receptor agonist	CNR2	-0.3068	0	-0.8168
REP.B016_THP1_24H:H18	BRD-K53517854	fluvoxamine	THP1	trt_cp	0.01 uM	24 h	2	67	0.3264	0.149535	1	1	1	1	0	Selective serotonin reuptake inhibitor (SSRI)	SLC6A4|CYP2C19	-0.3068	0	-0.8168
DOS045_HT29_24H:BRD-K76820571-001-01-2:5.01	BRD-K76820571	BRD-K76820571	HT29	trt_cp	4 uM	24 h	2	203	0.02	0.0644308	0	0	1	1	0	-666	-666	-0.3068	0	-0.8168
CPC010_HCC515_6H:BRD-K10860596-003-06-3:10	BRD-K10860596	granisetron	HCC515	trt_cp	10 uM	6 h	3	491	0.24	0.347118	1	0	1	1	0	-666	-666	-0.3068	0	-0.8169
PAC061_U2OS_6H:BRD-K19873234-001-01-0:9.75315	BRD-K19873234	BRD-K19873234	U2OS	trt_cp	10 uM	6 h	3	299	0.31	0.307856	0	0	1	1	0	-666	-666	-0.3068	0	-0.8169
DOS047_HT29_24H:BRD-K24717178-001-01-0:5.02	BRD-K24717178	BRD-K24717178	HT29	trt_cp	4 uM	24 h	3	135	0.06	0.0910066	0	0	1	1	0	-666	-666	-0.3068	0	-0.8169
DOS014_VCAP_6H:BRD-K68409203-001-01-0:5.01	BRD-K68409203	BRD-K68409203	VCAP	trt_cp	4 uM	6 h	3	63	0.15	0.0982984	0	0	1	1	0	-666	-666	-0.3068	0	-0.8169
CPC007_VCAP_6H:J17	BRD-K59024967	BRD-K59024967	VCAP	trt_cp	10 uM	6 h	4	103	0.0882	0.0963792	1	0	1	1	0	-666	-666	-0.3068	0	-0.8169
PAC059_U2OS_6H:BRD-K91487294-001-01-7:10.2391	BRD-K91487294	BRD-K91487294	U2OS	trt_cp	10 uM	6 h	3	73	0.31	0.152115	1	0	1	1	0	-666	-666	-0.3068	0	-0.8169
CPC011_VCAP_24H:BRD-K96134740-001-01-0:10	BRD-K96134740	kitasamycin	VCAP	trt_cp	10 uM	24 h	5	529	0.57	0.555259	1	1	1	1	0	Protein synthesis inhibitor	-666	-0.3069	0	-0.8169
DOSVAL006_HCC515_24H:BRD-K79947405:20	BRD-K79947405	BRD-K79947405	HCC515	trt_cp	20 uM	24 h	3	191	0.36	0.265154	1	1	1	1	0	-666	-666	-0.3069	0	-0.8169
PAC008_U2OS_6H:BRD-K50287215-001-01-6:10.1063	BRD-K50287215	BRD-K50287215	U2OS	trt_cp	10 uM	6 h	3	455	0.2	0.305036	1	0	1	1	0	-666	-666	-0.3069	0	-0.8169
CPC006_NCIH508_6H:BRD-K26657438-001-01-2:10	BRD-K26657438	imiquimod	NCIH508	trt_cp	10 uM	6 h	2	505	0.07	0.190119	0	0	1	1	0	Interferon inducer|TLR agonist	TLR7|TLR8	-0.3069	0	-0.817
CPC009_HT29_6H:BRD-K52446745-001-01-5:10	BRD-K52446745	BRD-K52446745	HT29	trt_cp	10 uM	6 h	3	79	0.18	0.120581	1	0	1	1	0	-666	-666	-0.3069	0	-0.817
AICHI002_TMD8_4H:L08	BRD-K99749624	linifanib	TMD8	trt_cp	2.5 uM	4 h	3	139	0.44	0.250072	1	1	1	1	0	PDGFR inhibitor|VEGFR inhibitor	CSF1R|KDR|PDGFRB|FLT1|FLT3|FLT4|PDGFRA|CSF1|KIT|RET|TEK	-0.3069	0	-0.817
CPC009_A375_6H:BRD-A57457122-001-01-2:10	BRD-A57457122	VU-0400071-3	A375	trt_cp	10 uM	6 h	4	120	0.18	0.148613	1	0	1	1	0	Glutamate receptor antagonist	GRM4	-0.3069	0	-0.817
DOS033_MCF7_24H:BRD-K00643888-001-01-7:5	BRD-K00643888	BRD-K00643888	MCF7	trt_cp	4 uM	24 h	3	159	0.08	0.114044	0	0	1	1	0	-666	-666	-0.3069	0	-0.817
LJP009_THP1_24H:B07	BRD-U86686840	AZD-7762	THP1	trt_cp	10 uM	24 h	2	131	0.4052	0.232971	0	0	1	1	0	-666	-666	-0.3069	0	-0.817
CPC007_MCF7_24H:BRD-K56446541-001-04-1:10	BRD-K56446541	BRD-K56446541	MCF7	trt_cp	10 uM	24 h	5	394	0.3	0.347648	0	0	1	1	0	-666	-666	-0.3069	0	-0.8171
PAC021_U2OS_6H:BRD-K58944125-001-01-3:10.2146	BRD-K58944125	BRD-K58944125	U2OS	trt_cp	10 uM	6 h	3	33	0.14	0.0687308	1	0	1	1	0	-666	-666	-0.3069	0	-0.8171
ERG014_PC3_24H:BRD-K39947788-001-01-8:9.8923	BRD-K39947788	BRD-K39947788	PC3	trt_cp	10 uM	24 h	3	74	0.07	0.0727772	1	0	1	1	0	-666	-666	-0.3069	0	-0.8171
CPC006_HEPG2_6H:BRD-K16554956-001-01-5:10	BRD-K16554956	PTB1	HEPG2	trt_cp	10 uM	6 h	3	51	0.11	0.0757377	1	0	1	1	0	AMPK activator	PTPN1	-0.3069	0	-0.8172
CPC014_HA1E_6H:BRD-K83988098-003-01-8:10	BRD-K83988098	alvespimycin	HA1E	trt_cp	10 uM	6 h	2	177	0.22	0.199539	0	0	1	1	0	HSP inhibitor	HSP90AA1	-0.3069	0	-0.8172
REP.B016_THP1_24H:B07	BRD-K51087630	tirasemtiv	THP1	trt_cp	2.22 uM	24 h	2	53	0.2873	0.124778	1	1	1	1	0	Troponin activator	-666	-0.3069	0	-0.8172
PAC069_U2OS_6H:BRD-K37984227-001-02-0:20	BRD-K37984227	BRD-K37984227	U2OS	trt_cp	20 uM	6 h	3	35	0.07	0.0500511	1	0	1	1	0	-666	-666	-0.3069	0	-0.8172
CPC002_HA1E_6H:BRD-K42452249-001-01-7:10	BRD-K42452249	EO-1428	HA1E	trt_cp	10 uM	6 h	3	90	0.33	0.174264	1	1	1	1	0	P38 MAPK inhibitor	MAPK11|MAPK14	-0.307	0	-0.8172
CPC008_A375_6H:O12	BRD-K85670329	BRD-K85670329	A375	trt_cp	10 uM	6 h	2	82	0.1989	0.129138	1	0	1	1	0	-666	-666	-0.307	0	-0.8173
CPC014_VCAP_6H:BRD-K68174511-001-01-7:10	BRD-K68174511	torin-2	VCAP	trt_cp	10 uM	6 h	5	357	0.47	0.414203	0	0	1	1	0	MTOR inhibitor	MTOR	-0.307	0	-0.8173
REP.B028_HA1E_24H:K17	BRD-K96042922	etanidazole	HA1E	trt_cp	0.03 uM	24 h	2	78	0.2334	0.136436	1	0	1	1	0	Bacterial cell wall synthesis inhibitor	-666	-0.307	0	-0.8173
CPC012_SKB_24H:BRD-K90090262-001-01-8:10	BRD-K90090262	BRD-K90090262	SKB	trt_cp	10 uM	24 h	4	99	0.18	0.134985	0	0	1	1	0	-666	-666	-0.307	0	-0.8173
ABY001_NCIH508_XH:BRD-K70401845:10:24	BRD-K70401845	erlotinib	NCIH508	trt_cp	10 uM	24 h	3	400	0.59	0.491232	1	1	1	1	0	EGFR inhibitor	EGFR|NR1I2	-0.307	0	-0.8173
CPC014_SKB_24H:BRD-K11147885-001-01-9:10	BRD-K11147885	BRD-K11147885	SKB	trt_cp	10 uM	24 h	4	144	0.29	0.206638	0	0	1	1	0	-666	-666	-0.307	0	-0.8173
MOAR005_A375_24H:F02	BRD-A68258842	BRD-A68258842	A375	trt_cp	3.33 uM	24 h	2	54	0.28	0.124339	1	1	1	1	0	-666	-666	-0.307	0	-0.8173
CPC002_HCC515_24H:BRD-K67298865-001-03-3:10	BRD-K67298865	SB-431542	HCC515	trt_cp	10 uM	24 h	3	209	0.47	0.316922	1	1	1	1	0	TGF-beta receptor inhibitor	TGFBR1|ACVR1C|ACVR1B	-0.307	0	-0.8173
CPC010_HT29_6H:BRD-K70578146-001-03-4:10	BRD-K70578146	dactinomycin	HT29	trt_cp	10 uM	6 h	5	666	0.63	0.654995	1	1	1	1	0	RNA polymerase inhibitor	POLR2A	-0.307	0	-0.8173
PAC058_U2OS_6H:BRD-K86619642-001-01-1:10.0508	BRD-K86619642	BRD-K86619642	U2OS	trt_cp	10 uM	6 h	3	140	0.27	0.196597	0	0	1	1	0	-666	-666	-0.307	0	-0.8173
LJP008_HA1E_24H:O13	BRD-A50737080	CGK-733	HA1E	trt_cp	10 uM	24 h	2	287	0.5632	0.40654	1	1	1	1	0	ATM kinase inhibitor|ATR kinase inhibitor	ATM|ATR	-0.307	0	-0.8173
MOAR006_PC3_24H:N15	BRD-K09597441	STAT-5-INHIBITOR	PC3	trt_cp	1.11 uM	24 h	3	98	0.17	0.130517	1	0	1	1	0	-666	-666	-0.307	0	-0.8174
PCLB003_PC3_24H:BRD-K10436544-001-01-0:10	BRD-K10436544	BRD-K10436544	PC3	trt_cp	10 uM	24 h	3	211	0.36	0.278691	1	1	1	1	0	-666	-666	-0.307	0	-0.8174
DOS042_A549_24H:BRD-K60011163-001-01-0:4.99	BRD-K60011163	BRD-K60011163	A549	trt_cp	4 uM	24 h	2	108	0.02	0.0469956	0	0	1	1	0	-666	-666	-0.307	0	-0.8175
CPC017_SKB_24H:BRD-K61323504-001-02-4:10	BRD-K61323504	SB-225002	SKB	trt_cp	10 uM	24 h	2	47	0.47	0.150289	1	1	1	1	0	CC chemokine receptor antagonist	CXCR2	-0.3071	0	-0.8175
CPC006_NOMO1_6H:BRD-K59036917-001-04-3:10	BRD-K59036917	ML-161	NOMO1	trt_cp	10 uM	6 h	2	457	0.03	0.118399	0	0	1	1	0	Protease inhibitor	-666	-0.3071	0	-0.8175
CPC017_A549_6H:BRD-K74284736-001-01-5:10	BRD-K74284736	L-689560	A549	trt_cp	10 uM	6 h	3	88	0.16	0.119986	1	0	1	1	0	Glutamate receptor antagonist	GRIN1|GRIN2A|GRIN2B|GRIN2C|GRIN2D	-0.3071	0	-0.8175
ERG015_PC3_24H:P12	BRD-K73664775	BRD-K73664775	PC3	trt_cp	10 uM	24 h	2	67	0.1311	0.0947697	1	1	1	1	0	-666	-666	-0.3071	0	-0.8176
MOA001_U2OS_24H:K17	BRD-K26975650	SF-11003-A1	U2OS	trt_cp	10 uM	24 h	2	77	0.25	0.140296	1	1	1	1	0	-666	-666	-0.3071	0	-0.8176
CPC014_SKB_24H:BRD-K75081836-001-01-3:10	BRD-K75081836	BRD-K75081836	SKB	trt_cp	10 uM	24 h	4	477	0.43	0.457956	0	0	1	1	0	-666	-666	-0.3071	0	-0.8176
PAC055_U2OS_6H:BRD-K04363234-001-01-9:10.103	BRD-K04363234	BRD-K04363234	U2OS	trt_cp	10 uM	6 h	3	73	0.18	0.115912	1	0	1	1	0	-666	-666	-0.3071	0	-0.8177
CPC011_HT29_6H:BRD-A42423104-011-04-7:10	BRD-A42423104	benproperine	HT29	trt_cp	10 uM	6 h	4	434	0.19	0.29037	1	0	1	1	0	Antitussive	SCN5A	-0.3071	0	-0.8177
CPC016_NPC_24H:BRD-K82484965-003-02-7:10	BRD-K82484965	carmoxirole	NPC	trt_cp	10 uM	24 h	3	202	0.08	0.128544	0	0	1	1	0	Dopamine receptor agonist	DRD2	-0.3072	0	-0.8178
CPC019_MCF7_6H:BRD-K83816656-001-01-9:10	BRD-K83816656	BRD-K83816656	MCF7	trt_cp	10 uM	6 h	3	196	0.31	0.249252	1	0	1	1	0	-666	-666	-0.3072	0	-0.8178
PCLB001_HT29_24H:O11	BRD-K45028728	WY-01-045	HT29	trt_cp	10 uM	24 h	3	198	0.4299	0.295017	0	0	1	1	0	-666	-666	-0.3072	0	-0.8178
CPC007_VCAP_6H:I14	BRD-K61923775	PSH-003	VCAP	trt_cp	10 uM	6 h	4	110	0.1705	0.138481	1	0	1	1	0	-666	-666	-0.3072	0	-0.8179
DOS033_A375_24H:BRD-K57589644-001-01-9:5.02	BRD-K57589644	BRD-K57589644	A375	trt_cp	4 uM	24 h	3	140	0.15	0.146535	0	0	1	1	0	-666	-666	-0.3072	0	-0.8179
PAC032_U2OS_6H:BRD-K98935620-001-01-3:10.1476	BRD-K98935620	BRD-K98935620	U2OS	trt_cp	10 uM	6 h	3	126	0.18	0.152283	1	0	1	1	0	-666	-666	-0.3072	0	-0.8179
CPC012_HA1E_6H:BRD-K96640811-001-01-0:10	BRD-K96640811	TUL-XVIII076	HA1E	trt_cp	10 uM	6 h	3	189	0.29	0.236734	1	0	1	1	0	-666	-666	-0.3072	0	-0.8179
CPC009_HT29_6H:BRD-A20846977-001-01-6:10	BRD-A20846977	VU-0447126-2	HT29	trt_cp	10 uM	6 h	3	92	0.12	0.106247	1	0	1	1	0	-666	-666	-0.3072	0	-0.8179
CPC009_HA1E_6H:BRD-K99146421-019-01-9:10	BRD-K99146421	BRD-K99146421	HA1E	trt_cp	10 uM	6 h	3	250	0.21	0.231692	1	0	1	1	0	-666	-666	-0.3072	0	-0.818
CPC008_HT29_6H:BRD-K45216862-001-01-9:10	BRD-K45216862	BRD-K45216862	HT29	trt_cp	10 uM	6 h	5	110	0.06	0.082149	0	0	1	1	0	-666	-666	-0.3072	0	-0.818
CPC012_A549_24H:BRD-K47825575-001-01-3:10	BRD-K47825575	BRD-K47825575	A549	trt_cp	10 uM	24 h	2	65	0.32	0.145835	0	0	1	1	0	-666	-666	-0.3072	0	-0.818
DOSBIO001_NEU_24H:BRD-K70875408:10.1708	BRD-K70875408	BRD-K70875408	NEU	trt_cp	10 uM	24 h	2	77	0.37	0.170678	0	0	1	1	0	-666	-666	-0.3072	0	-0.818
CPC010_MCF7_24H:BRD-K43913647-001-07-2:10	BRD-K43913647	BRD-K43913647	MCF7	trt_cp	10 uM	24 h	4	139	0.42	0.244322	1	1	1	1	0	-666	-666	-0.3073	0	-0.818
CPC013_VCAP_6H:BRD-A32161980-001-01-1:10	BRD-A32161980	carbetocin	VCAP	trt_cp	10 uM	6 h	5	236	0.26	0.25048	0	0	1	1	0	-666	-666	-0.3073	0	-0.818
CPC014_HCC515_6H:BRD-K01493881-001-19-5:10	BRD-K01493881	apigenin	HCC515	trt_cp	10 uM	6 h	3	307	0.49	0.392191	0	0	1	1	0	Casein kinase inhibitor|Cell proliferation inhibitor|Cytochrome P450 inhibitor	CYP1A2|MAOA|ODC1|XDH|AKR1B1|AR|CDK6|CFTR|CYP19A1|CYP1B1|HSD17B1	-0.3073	0	-0.818
REP.B016_MCF10A_24H:O15	BRD-A54880345	etomidate	MCF10A	trt_cp	0.25 uM	24 h	2	56	0.2543	0.12067	1	1	1	1	0	Membrane integrity inhibitor|Membrane permeability inhibitor|GABA receptor modulator	GABRA1|GABRA2|GABRA3|GABRA4|GABRA5|GABRA6|GABRB1|GABRB2|GABRB3|GABRD|GABRE|GABRG1|GABRG2|GABRG3|GABRP|GABRQ|ADRA2B	-0.3073	0	-0.818
DOS050_MCF7_24H:BRD-K69040870-001-02-2:5	BRD-K69040870	BRD-K69040870	MCF7	trt_cp	4 uM	24 h	2	354	0.4	0.380507	0	0	1	1	0	-666	-666	-0.3073	0	-0.8181
CPC012_HT29_6H:BRD-K97631938-001-01-6:10	BRD-K97631938	BRD-K97631938	HT29	trt_cp	10 uM	6 h	5	134	0.11	0.122766	0	0	1	1	0	-666	-666	-0.3073	0	-0.8181
CPC006_HT29_24H:BRD-K80672993-001-01-1:88.8	BRD-K80672993	BRD-K80672993	HT29	trt_cp	90 uM	24 h	4	63	0.21	0.116308	1	0	1	1	0	Pyruvate kinase isozyme activator	-666	-0.3073	0	-0.8181
CRCGN004_HA1E_6H:BRD-K63993117-001-01-3:10	BRD-K63993117	BRD-K63993117	HA1E	trt_cp	10 uM	6 h	3	73	0.07	0.0722838	1	0	1	1	0	-666	-666	-0.3073	0	-0.8182
CPC009_HCC515_6H:BRD-K56593336-001-05-6:10	BRD-K56593336	BRD-K56593336	HCC515	trt_cp	10 uM	6 h	3	151	0.36	0.23576	1	1	1	1	0	-666	-666	-0.3073	0	-0.8182
CPC009_VCAP_24H:BRD-K00313977-019-01-1:10	BRD-K00313977	BRD-K00313977	VCAP	trt_cp	10 uM	24 h	4	396	0.56	0.476181	0	0	1	1	0	-666	-666	-0.3073	0	-0.8182
DOS047_HT29_24H:BRD-K26583430-001-01-8:5.15	BRD-K26583430	BRD-K26583430	HT29	trt_cp	4 uM	24 h	3	82	0.05	0.0647474	0	0	1	1	0	-666	-666	-0.3073	0	-0.8182
DOS047_PC3_24H:BRD-K97981711-001-01-8:5.03	BRD-K97981711	BRD-K97981711	PC3	trt_cp	4 uM	24 h	3	106	0.04	0.0658436	0	0	1	1	0	-666	-666	-0.3073	0	-0.8182
PAC048_U2OS_6H:BRD-K99517495-001-01-0:9.96604	BRD-K99517495	BRD-K99517495	U2OS	trt_cp	10 uM	6 h	3	53	0.12	0.0806416	1	0	1	1	0	-666	-666	-0.3073	0	-0.8182
CPC009_A549_24H:BRD-A35108200-001-11-2:10	BRD-A35108200	dexamethasone	A549	trt_cp	10 uM	24 h	2	133	0.22	0.172969	0	0	1	1	0	-666	-666	-0.3073	0	-0.8182
REP.A010_THP1_24H:N19	BRD-K01638814	rilmenidine	THP1	trt_cp	10 uM	24 h	3	78	0.0886	0.084061	1	0	1	1	0	Adrenergic receptor agonist|Imidazoline receptor agonist	NISCH|ADRA2A	-0.3073	0	-0.8182
REP.A012_MDAMB231_24H:E24	BRD-K01174345	anamorelin	MDAMB231	trt_cp	0.04 uM	24 h	2	97	0.1165	0.107493	0	0	1	1	0	Growth hormone secretagogue receptor agonist	GHSR	-0.3074	0	-0.8183
LJP008_A549_24H:I13	BRD-K26818574	BIX-01294	A549	trt_cp	10 uM	24 h	2	272	0.4309	0.346181	1	1	1	1	0	DNA inhibitor|Histone lysine methyltransferase inhibitor	EHMT2|EHMT1	-0.3074	0	-0.8183
CPC009_A549_6H:BRD-K47147974-001-01-9:10	BRD-K47147974	BRD-K47147974	A549	trt_cp	10 uM	6 h	3	120	0.09	0.105085	1	0	1	1	0	-666	-666	-0.3074	0	-0.8183
CPC018_HEPG2_6H:BRD-K78959463-001-05-8:10	BRD-K78959463	FPL-64176	HEPG2	trt_cp	10 uM	6 h	3	123	0.15	0.13735	1	0	1	1	0	Calcium channel activator	CACNA1C|CACNA1S	-0.3074	0	-0.8183
DOS051_MCF7_24H:BRD-K23703347-001-01-7:4.99	BRD-K23703347	BRD-K23703347	MCF7	trt_cp	4 uM	24 h	2	95	0.02	0.0440765	0	0	1	1	0	-666	-666	-0.3074	0	-0.8183
REP.A024_HELA_24H:O14	BRD-K79595931	bavisant	HELA	trt_cp	3.33 uM	24 h	2	127	0.2825	0.191532	1	1	1	1	0	Histamine receptor antagonist	HRH3	-0.3074	0	-0.8184
CPC001_HCC515_24H:BRD-K26669427-001-01-0:10	BRD-K26669427	WR-216174	HCC515	trt_cp	10 uM	24 h	3	111	0.33	0.19353	1	1	1	1	0	PFMRK inhibitor	-666	-0.3074	0	-0.8184
REP.B018_JURKAT_24H:G07	BRD-A63752151	fidarestat	JURKAT	trt_cp	2.22 uM	24 h	2	186	0.1052	0.141447	0	0	1	1	0	Aldose reductase inhibitor	AKR1B1	-0.3074	0	-0.8184
CPD003_MCF7_24H:I05	BRD-M58473998	alimemazine	MCF7	trt_cp	10 uM	24 h	3	107	0.1836	0.141729	1	0	1	1	0	Histamine receptor antagonist	-666	-0.3074	0	-0.8184
REP.B006_A375_24H:P03	BRD-K23984367	sorafenib	A375	trt_cp	0.25 uM	24 h	2	206	0.2305	0.220343	0	0	1	1	0	RAF inhibitor|FLT3 inhibitor|KIT inhibitor|PDGFR inhibitor|RET inhibitor|VEGFR inhibitor	RET|BRAF|FLT3|KDR|RAF1|FLT1|FLT4|KIT|DDR2|PDGFRB|FGFR1|CYP2B6|CYP2C8|CYP3A5|PDGFB|SLCO1B3	-0.3074	0	-0.8184
DOS049_HT29_24H:BRD-K44363560-001-01-5:5	BRD-K44363560	BRD-K44363560	HT29	trt_cp	4 uM	24 h	2	95	0.03	0.0539825	0	0	1	1	0	-666	-666	-0.3074	0	-0.8185
CRCGN011_HEPG2_24H:BRD-K41567533:9.92364	BRD-K41567533	coumophos	HEPG2	trt_cp	10 uM	24 h	2	83	0.18	0.123596	0	0	1	1	0	Cholinesterase inhibitor	-666	-0.3074	0	-0.8185
DOSBIO001_NPC_24H:BRD-K07244661:9.9754	BRD-K07244661	BRD-K07244661	NPC	trt_cp	10 uM	24 h	3	126	0.29	0.193292	1	0	1	1	0	-666	-666	-0.3074	0	-0.8185
PAC055_U2OS_6H:BRD-K64862162-001-01-3:10.0698	BRD-K64862162	BRD-K64862162	U2OS	trt_cp	10 uM	6 h	3	34	0.02	0.0263685	1	0	1	1	0	-666	-666	-0.3074	0	-0.8185
PAC036_U2OS_6H:BRD-K55078218-001-01-1:10.1141	BRD-K55078218	BRD-K55078218	U2OS	trt_cp	10 uM	6 h	3	124	0.5	0.251783	1	0	1	1	0	-666	-666	-0.3074	0	-0.8185
DOS033_MCF7_24H:BRD-K47539505-001-01-5:5.04	BRD-K47539505	BRD-K47539505	MCF7	trt_cp	4 uM	24 h	3	144	0.13	0.138351	0	0	1	1	0	-666	-666	-0.3074	0	-0.8185
DOSBIO001_A549_24H:BRD-K26359746:9.97569	BRD-K26359746	BRD-K26359746	A549	trt_cp	10 uM	24 h	3	87	0.18	0.12654	1	0	1	1	0	-666	-666	-0.3075	0	-0.8185
PAC015_U2OS_6H:BRD-K64075179-001-01-3:10.0294	BRD-K64075179	BRD-K64075179	U2OS	trt_cp	10 uM	6 h	3	33	0.31	0.102275	1	1	1	1	0	-666	-666	-0.3075	0	-0.8186
PAC045_U2OS_6H:BRD-K69280720-001-01-8:10.1544	BRD-K69280720	BRD-K69280720	U2OS	trt_cp	10 uM	6 h	3	144	0.45	0.257406	1	1	1	1	0	-666	-666	-0.3075	0	-0.8186
PAC055_U2OS_6H:BRD-K46742113-001-01-0:10.0157	BRD-K46742113	BRD-K46742113	U2OS	trt_cp	10 uM	6 h	3	43	0.1	0.0663078	1	0	1	1	0	-666	-666	-0.3075	0	-0.8186
PBIOA016_A375_24H:L01	BRD-K84165644	BRD-K84165644	A375	trt_cp	10 uM	24 h	2	142	0.249	0.19014	1	1	1	1	0	-666	-666	-0.3075	0	-0.8186
DOS003_VCAP_24H:BRD-K18724553-001-01-9:5	BRD-K18724553	BRD-K18724553	VCAP	trt_cp	4 uM	24 h	3	100	0.28	0.169204	1	0	1	1	0	-666	-666	-0.3075	0	-0.8187
CPC006_U937_6H:BRD-K17140735-300-02-4:11.1	BRD-K17140735	SCH-79797	U937	trt_cp	12 uM	6 h	2	601	0.67	0.64166	0	0	1	1	0	Proteasome inhibitor	F2R	-0.3075	0	-0.8187
DOS008_VCAP_6H:BRD-K61164584-001-01-7:5.05	BRD-K61164584	BRD-K61164584	VCAP	trt_cp	4 uM	6 h	3	112	0.07	0.0895341	0	0	1	1	0	-666	-666	-0.3075	0	-0.8187
CPC013_PC3_24H:BRD-K03122949-001-01-6:10	BRD-K03122949	BRD-K03122949	PC3	trt_cp	10 uM	24 h	5	306	0.45	0.37523	1	1	1	1	0	-666	-666	-0.3075	0	-0.8188
DOSVAL002_A549_24H:BRD-K75416754:20	BRD-K75416754	BRD-K75416754	A549	trt_cp	20 uM	24 h	2	63	0.344	0.148861	1	0	1	1	0	-666	-666	-0.3075	0	-0.8188
PAC042_U2OS_6H:BRD-K66357706-001-01-5:10.185	BRD-K66357706	BRD-K66357706	U2OS	trt_cp	10 uM	6 h	3	56	0.03	0.0414462	0	0	1	1	0	-666	-666	-0.3075	0	-0.8188
DOSBIO002_NEU_24H:BRD-K27865298:10.0276	BRD-K27865298	BRD-K27865298	NEU	trt_cp	10 uM	24 h	2	26	0.13	0.058788	0	0	1	1	0	-666	-666	-0.3075	0	-0.8188
CPC005_VCAP_24H:BRD-A61470182-001-02-4:10	BRD-A61470182	N-formylmethionylalanine	VCAP	trt_cp	10 uM	24 h	5	171	0.25	0.209073	0	0	1	1	0	Macrophage activator	-666	-0.3075	0	-0.8188
CPC012_NPC_24H:BRD-K12168891-001-05-7:10	BRD-K12168891	BRD-K12168891	NPC	trt_cp	10 uM	24 h	3	100	0.04	0.0639529	0	0	1	1	0	-666	-666	-0.3076	0	-0.8188
CPC008_PC3_6H:BRD-A30612536-001-01-4:10	BRD-A30612536	BRD-A30612536	PC3	trt_cp	10 uM	6 h	5	95	0.13	0.112374	1	0	1	1	0	-666	-666	-0.3076	0	-0.8188
PCL001_PC3_24H:BRD-A59468452:1.11	BRD-A59468452	BRD-A59468452	PC3	trt_cp	1.11 uM	24 h	2	138	0.31	0.209147	1	1	1	1	0	-666	-666	-0.3076	0	-0.8188
CPC018_NPC_24H:BRD-K40530731-001-02-5:10	BRD-K40530731	hyoscyamine	NPC	trt_cp	10 uM	24 h	3	87	0.1	0.094317	0	0	1	1	0	Acetylcholine receptor antagonist	CHRM1|CHRM2|CHRM3|CHRM4	-0.3076	0	-0.8189
DOS047_PC3_24H:BRD-K86755654-001-01-8:5.01	BRD-K86755654	BRD-K86755654	PC3	trt_cp	4 uM	24 h	2	251	0.06	0.124092	0	0	1	1	0	-666	-666	-0.3076	0	-0.8189
PAC055_U2OS_6H:BRD-K18645499-001-01-3:10.08	BRD-K18645499	BRD-K18645499	U2OS	trt_cp	10 uM	6 h	3	89	0.31	0.16796	1	0	1	1	0	-666	-666	-0.3076	0	-0.8189
CPC017_ASC_24H:BRD-K54704028-001-01-3:10	BRD-K54704028	BAY-36-7620	ASC	trt_cp	10 uM	24 h	4	333	0.12	0.202136	1	0	1	1	0	Glutamate receptor antagonist	GRM1	-0.3076	0	-0.8189
REP.B013_MCF10A_24H:P01	BRD-A43882281	pinacidil	MCF10A	trt_cp	2.22 uM	24 h	2	238	0.1731	0.205243	1	1	1	1	0	ATP channel activator|Potassium channel activator	ABCC9|KCNJ8|ABCC8	-0.3076	0	-0.819
REP.B015_HELA_24H:N12	BRD-K59929863	CB-10-277	HELA	trt_cp	0.01 uM	24 h	2	70	0.1304	0.0966092	1	0	1	1	0	DNA inhibitor|DNA synthesis inhibitor	-666	-0.3076	0	-0.819
CPC009_HT29_6H:BRD-K42681396-001-01-2:10	BRD-K42681396	BRD-K42681396	HT29	trt_cp	10 uM	6 h	3	350	0.09	0.179468	1	0	1	1	0	-666	-666	-0.3076	0	-0.819
CPC008_A549_6H:BRD-K41185612-001-01-3:10	BRD-K41185612	BRD-K41185612	A549	trt_cp	10 uM	6 h	3	225	0.33	0.275536	1	0	1	1	0	-666	-666	-0.3076	0	-0.819
DOS055_HT29_24H:BRD-K84129690-001-01-4:5	BRD-K84129690	BRD-K84129690	HT29	trt_cp	4 uM	24 h	3	144	0.17	0.158211	0	0	1	1	0	-666	-666	-0.3076	0	-0.8191
CPC016_NPC_24H:BRD-K31054881-300-01-3:10	BRD-K31054881	BMY-7378	NPC	trt_cp	10 uM	24 h	4	308	0.39	0.35046	0	0	1	1	0	Adrenergic receptor antagonist|Serotonin receptor antagonist	HTR1A|ADRA1D|ADRA1A|ADRA1B	-0.3077	0	-0.8191
CPC013_ASC_24H:BRD-K63587518-001-01-8:10	BRD-K63587518	BRD-K63587518	ASC	trt_cp	10 uM	24 h	4	197	0.19	0.195632	1	0	1	1	0	-666	-666	-0.3077	0	-0.8191
CPC020_A549_6H:BRD-K12002134-001-01-4:10	BRD-K12002134	megestrol	A549	trt_cp	10 uM	6 h	2	129	0.16	0.145273	0	0	1	1	0	Progesterone receptor agonist	-666	-0.3077	0	-0.8191
CPC013_HT29_6H:H03	BRD-A98670841	ST-012030	HT29	trt_cp	10 uM	6 h	5	240	0.2583	0.251767	1	0	1	1	0	-666	-666	-0.3077	0	-0.8192
CPC013_A375_6H:BRD-K93578426-001-01-2:10	BRD-K93578426	BRD-K93578426	A375	trt_cp	10 uM	6 h	3	206	0.34	0.267611	1	1	1	1	0	-666	-666	-0.3077	0	-0.8192
PAC054_U2OS_6H:BRD-K47285393-001-01-0:10.045	BRD-K47285393	BRD-K47285393	U2OS	trt_cp	10 uM	6 h	3	146	0.29	0.208068	1	0	1	1	0	-666	-666	-0.3077	0	-0.8192
CPC013_NPC_24H:BRD-A77704559-001-01-5:10	BRD-A77704559	BRD-A77704559	NPC	trt_cp	10 uM	24 h	3	315	0.13	0.204624	0	0	1	1	0	-666	-666	-0.3077	0	-0.8192
DOSVAL006_HEPG2_24H:BRD-K98240084:10	BRD-K98240084	BRD-K98240084	HEPG2	trt_cp	10 uM	24 h	2	122	0.25	0.176596	1	0	1	1	0	-666	-666	-0.3077	0	-0.8192
CPC019_A375_6H:BRD-A22514244-001-05-6:10	BRD-A22514244	BRD-A22514244	A375	trt_cp	10 uM	6 h	4	96	0.08	0.0886158	1	0	1	1	0	-666	-666	-0.3077	0	-0.8192
DOS060_A549_24H:BRD-K33078666-001-01-5:5	BRD-K33078666	BRD-K33078666	A549	trt_cp	4 uM	24 h	2	120	0.19	0.152686	0	0	1	1	0	-666	-666	-0.3077	0	-0.8192
CPC008_HCC515_6H:BRD-K06180729-001-03-3:10	BRD-K06180729	DM-163	HCC515	trt_cp	10 uM	6 h	3	118	0.1	0.109843	1	0	1	1	0	-666	-666	-0.3077	0	-0.8193
CPC006_HA1E_6H:BRD-A70155556-001-04-4:40	BRD-A70155556	lovastatin	HA1E	trt_cp	40 uM	6 h	5	182	0.31	0.240186	1	1	1	1	0	-666	-666	-0.3077	0	-0.8193
CPC012_HCC515_6H:BRD-K10484463-001-06-6:10	BRD-K10484463	BRD-K10484463	HCC515	trt_cp	10 uM	6 h	3	278	0.52	0.384463	1	1	1	1	0	-666	-666	-0.3077	0	-0.8193
CPC003_HA1E_24H:BRD-K14993104-001-03-4:10	BRD-K14993104	bemegride	HA1E	trt_cp	10 uM	24 h	3	87	0.21	0.136678	1	0	1	1	0	Chemoreceptor agonist	GABRA1	-0.3077	0	-0.8193
REP.B013_HELA_24H:L21	BRD-K42679050	Y-27152	HELA	trt_cp	0.25 uM	24 h	2	150	0.4585	0.265183	0	0	1	1	0	Potassium channel activator	KCNJ8	-0.3077	0	-0.8193
DOS001_VCAP_6H:BRD-K89361242-001-01-1:5.08	BRD-K89361242	BRD-K89361242	VCAP	trt_cp	4 uM	6 h	3	86	0.18	0.12581	1	0	1	1	0	-666	-666	-0.3078	0	-0.8193
REP.A003_YAPC_24H:N08	BRD-K35589454	danegaptide	YAPC	trt_cp	3.33 uM	24 h	3	96	0.0942	0.0961594	0	0	1	1	0	Gap junction modulator	-666	-0.3078	0	-0.8194
DOS030_VCAP_6H:BRD-K09031632-001-01-5:5.02	BRD-K09031632	BRD-K09031632	VCAP	trt_cp	4 uM	6 h	3	110	0.25	0.167686	0	0	1	1	0	-666	-666	-0.3078	0	-0.8194
CPC013_HA1E_6H:BRD-K11636097-001-01-5:10	BRD-K11636097	JNJ-7706621	HA1E	trt_cp	10 uM	6 h	3	472	0.63	0.551406	0	0	1	1	0	CDK inhibitor	CDK1|CDK2|AURKA|AURKB	-0.3078	0	-0.8195
CPC001_VCAP_24H:N04	BRD-K13533483	cyclosporin-a	VCAP	trt_cp	10 uM	24 h	5	155	0.2356	0.193234	0	0	1	1	0	Calcineurin inhibitor	PPIA|CYP3A5|CYP3A7|PPID|ABCB11|CAMLG|FPR1|PPIF|PPP3R2|SLC10A1|SLCO1B1|SLCO1B3	-0.3078	0	-0.8195
CPC017_HT29_6H:BRD-A34907681-001-01-7:10	BRD-A34907681	rutin	HT29	trt_cp	10 uM	6 h	5	121	0.12	0.121847	0	0	1	1	0	-666	-666	-0.3078	0	-0.8195
CVD001_HUH7_6H:BRD-K46088987-001-01-1:10.146	BRD-K46088987	BRD-K46088987	HUH7	trt_cp	10 uM	6 h	3	226	0.48	0.333047	0	0	1	1	0	-666	-666	-0.3078	0	-0.8195
CPC019_MCF7_24H:BRD-K98739056-001-01-2:10	BRD-K98739056	BRD-K98739056	MCF7	trt_cp	10 uM	24 h	5	121	0.28	0.186124	1	0	1	1	0	-666	-666	-0.3078	0	-0.8196
DOS016_VCAP_24H:BRD-K79498538-001-01-6:4.99	BRD-K79498538	BRD-K79498538	VCAP	trt_cp	4 uM	24 h	2	60	0.1	0.078326	1	0	1	1	0	-666	-666	-0.3078	0	-0.8196
CPC017_MCF7_6H:BRD-K60476892-001-02-1:10	BRD-K60476892	YC-1	MCF7	trt_cp	10 uM	6 h	4	429	0.63	0.52569	1	1	1	1	0	Guanylyl cyclase activator	HIF1A|GUCY1A2|GUCY1A3|GUCY1B3	-0.3078	0	-0.8196
REP.A019_JURKAT_24H:L07	BRD-A49160188	donepezil	JURKAT	trt_cp	10 uM	24 h	3	164	0.0675	0.106391	0	0	1	1	0	Acetylcholinesterase inhibitor	ACHE|HTR2A	-0.3078	0	-0.8196
REP.B018_MCF10A_24H:I17	BRD-K64838454	dipraglurant	MCF10A	trt_cp	0.03 uM	24 h	2	223	0.4084	0.305159	1	1	1	1	0	Glutamate receptor antagonist	GRM5	-0.3078	0	-0.8196
DOSVAL006_PC3_24H:BRD-K74043769:20	BRD-K74043769	BRD-K74043769	PC3	trt_cp	20 uM	24 h	3	76	0.2	0.124667	1	0	1	1	0	-666	-666	-0.3079	0	-0.8196
CPD003_PC3_24H:BRD-K82259334-003-01-9:10	BRD-K82259334	methyl-dopate	PC3	trt_cp	10 uM	24 h	2	106	0.08	0.0931169	0	0	1	1	0	Antihypertensive	-666	-0.3079	0	-0.8196
DOS043_A549_24H:BRD-K79333016-001-01-6:5.02	BRD-K79333016	BRD-K79333016	A549	trt_cp	4 uM	24 h	2	183	0.07	0.114447	0	0	1	1	0	-666	-666	-0.3079	0	-0.8196
PAC056_U2OS_6H:BRD-K14302953-001-01-4:10.102	BRD-K14302953	BRD-K14302953	U2OS	trt_cp	10 uM	6 h	3	60	0.33	0.142286	0	0	1	1	0	-666	-666	-0.3079	0	-0.8197
DOS001_VCAP_24H:BRD-K02150184-001-01-2:4.92	BRD-K02150184	BRD-K02150184	VCAP	trt_cp	4 uM	24 h	3	94	0.14	0.116	1	0	1	1	0	-666	-666	-0.3079	0	-0.8197
CPC017_HT29_6H:BRD-K96119599-001-05-4:10	BRD-K96119599	leucodin	HT29	trt_cp	10 uM	6 h	5	208	0.31	0.256769	0	0	1	1	0	Melanin inhibitor	-666	-0.3079	0	-0.8197
CPC018_A375_6H:BRD-K51290057-001-01-0:10	BRD-K51290057	SA-792709	A375	trt_cp	10 uM	6 h	5	369	0.62	0.483659	0	0	1	1	0	Retinoid receptor agonist	RARA|RARB	-0.3079	0	-0.8197
REP.B011_MCF7_24H:N18	BRD-A07440155	labetalol	MCF7	trt_cp	0.01 uM	24 h	2	71	0.1215	0.0939178	0	0	1	1	0	Adrenergic receptor antagonist	ADRB1|ADRB2|ADRA1A|ADRA1D|ADRA1B	-0.3079	0	-0.8197
CPC003_HCC515_24H:BRD-K18574842-323-03-3:10	BRD-K18574842	nafcillin	HCC515	trt_cp	10 uM	24 h	3	80	0.2	0.127906	1	0	1	1	0	Bacterial cell wall synthesis inhibitor	CYP3A4|CYP1A2|SLC22A6	-0.3079	0	-0.8197
DOS036_A549_24H:BRD-K14214369-001-02-7:5.01	BRD-K14214369	BRD-K14214369	A549	trt_cp	4 uM	24 h	2	157	0.26	0.204299	0	0	1	1	0	-666	-666	-0.3079	0	-0.8197
DOS027_VCAP_6H:BRD-K06380515-001-01-1:5.01	BRD-K06380515	BRD-K06380515	VCAP	trt_cp	4 uM	6 h	2	155	0.12	0.137907	0	0	1	1	0	-666	-666	-0.3079	0	-0.8197
MUC.CP003_NKDBA_24H:BRD-K94390774-001-01-9:0.365	BRD-K94390774	SA-1459224	NKDBA	trt_cp	0.37 uM	24 h	2	56	0.18	0.101522	1	1	1	1	0	-666	-666	-0.3079	0	-0.8198
DOS014_VCAP_6H:BRD-K45355730-001-01-5:5.04	BRD-K45355730	BRD-K45355730	VCAP	trt_cp	4 uM	6 h	3	139	0.11	0.125036	0	0	1	1	0	-666	-666	-0.3079	0	-0.8198
PAC011_U2OS_6H:BRD-K24838542-001-01-3:10.097	BRD-K24838542	BRD-K24838542	U2OS	trt_cp	10 uM	6 h	3	54	0.29	0.12654	1	0	1	1	0	-666	-666	-0.3079	0	-0.8198
CPC016_HEPG2_6H:BRD-A28422058-001-01-0:10	BRD-A28422058	L-689560	HEPG2	trt_cp	10 uM	6 h	3	73	0.12	0.0946417	1	0	1	1	0	-666	-666	-0.3079	0	-0.8198
PAC060_U2OS_6H:BRD-K34238482-001-01-6:10.1156	BRD-K34238482	BRD-K34238482	U2OS	trt_cp	10 uM	6 h	3	105	0.31	0.182434	1	0	1	1	0	-666	-666	-0.3079	0	-0.8198
ERAM001_A549_24H:BRD-K89073273:20.1	BRD-K89073273	BRD-K89073273	A549	trt_cp	20 uM	24 h	3	152	0.26	0.20102	1	1	1	1	0	-666	-666	-0.3079	0	-0.8198
REP.B013_MDAMB231_24H:F21	BRD-M39350793	reboxetine	MDAMB231	trt_cp	0.25 uM	24 h	2	209	0.4114	0.296508	1	1	1	1	0	Adrenergic receptor antagonist	SLC6A2	-0.3079	0	-0.8198
CPC020_PC3_6H:BRD-A03044413-236-02-1:10	BRD-A03044413	micropenin	PC3	trt_cp	10 uM	6 h	5	264	0.26	0.264923	1	0	1	1	0	-666	-666	-0.308	0	-0.8199
CPC018_HT29_6H:BRD-K72816382-001-01-3:10	BRD-K72816382	cinalukast	HT29	trt_cp	10 uM	6 h	5	482	0.29	0.378053	1	0	1	1	0	-666	-666	-0.308	0	-0.8199
REP.A009_A375_24H:P02	BRD-K34185671	AMG-517	A375	trt_cp	3.33 uM	24 h	2	680	0.5433	0.614617	0	0	1	1	0	TRPV antagonist	TRPV1	-0.308	0	-0.8199
PAC001_U2OS_6H:BRD-K66353228-001-05-4:11.8638	BRD-K66353228	zoxazolamine	U2OS	trt_cp	12 uM	6 h	2	100	0.16	0.127906	0	0	1	1	0	Muscle relaxant	-666	-0.308	0	-0.8199
DOS047_HT29_24H:BRD-K84976438-001-01-5:5.07	BRD-K84976438	SA-1458450	HT29	trt_cp	4 uM	24 h	3	204	0.09	0.137015	0	0	1	1	0	-666	-666	-0.308	0	-0.8201
PAC058_U2OS_6H:BRD-K42207609-001-01-9:10.0332	BRD-K42207609	BRD-K42207609	U2OS	trt_cp	10 uM	6 h	3	96	0.37	0.190575	1	1	1	1	0	-666	-666	-0.3081	0	-0.8202
DOS013_VCAP_24H:BRD-K76454674-001-01-6:5.02	BRD-K76454674	BRD-K76454674	VCAP	trt_cp	4 uM	24 h	3	162	0.31	0.226605	1	1	1	1	0	-666	-666	-0.3081	0	-0.8202
PAC005_U2OS_6H:BRD-A69651145-003-03-1:10	BRD-A69651145	minocycline	U2OS	trt_cp	10 uM	6 h	2	141	0.46	0.257525	1	1	1	1	0	Bacterial 30S ribosomal subunit inhibitor	PARP1|ALOX5|CASP1|CASP3|CYCS|IL1B|MMP9|VEGFA	-0.3081	0	-0.8202
DOS049_HT29_24H:BRD-K23240772-001-01-4:5	BRD-K23240772	BRD-K23240772	HT29	trt_cp	4 uM	24 h	2	93	0.03	0.0534112	0	0	1	1	0	-666	-666	-0.3081	0	-0.8202
CPC019_HCC515_6H:BRD-K16046246-001-01-2:10	BRD-K16046246	BRD-K16046246	HCC515	trt_cp	10 uM	6 h	3	251	0.05	0.11328	1	0	1	1	0	-666	-666	-0.3081	0	-0.8202
PAC052_U2OS_6H:BRD-K17381515-001-01-6:10.0849	BRD-K17381515	BRD-K17381515	U2OS	trt_cp	10 uM	6 h	3	48	0.08	0.0626608	1	0	1	1	0	-666	-666	-0.3081	0	-0.8202
DOS054_HT29_24H:BRD-K38176517-001-01-3:5	BRD-K38176517	BRD-K38176517	HT29	trt_cp	4 uM	24 h	3	164	0.08	0.115824	0	0	1	1	0	-666	-666	-0.3081	0	-0.8203
DOS013_VCAP_24H:BRD-K89114227-001-01-3:5.02	BRD-K89114227	BRD-K89114227	VCAP	trt_cp	4 uM	24 h	3	76	0.09	0.0836293	1	0	1	1	0	-666	-666	-0.3081	0	-0.8203
PAC036_U2OS_6H:BRD-K59183712-001-01-6:9.99545	BRD-K59183712	BRD-K59183712	U2OS	trt_cp	10 uM	6 h	3	60	0.24	0.121342	1	0	1	1	0	-666	-666	-0.3081	0	-0.8203
CPC013_SKB_24H:BRD-K46056750-001-01-3:10	BRD-K46056750	AZD-7762	SKB	trt_cp	10 uM	24 h	3	508	0.66	0.58551	0	0	1	1	0	-666	-666	-0.3081	0	-0.8204
PAC002_U2OS_6H:BRD-K56558538-003-02-8:4.82435	BRD-K56558538	ambroxol	U2OS	trt_cp	4 uM	6 h	2	75	0.11	0.0918454	0	0	1	1	0	Sodium channel inhibitor	GBA|CYP3A4	-0.3081	0	-0.8204
PAC038_U2OS_6H:BRD-K61595867-001-01-0:9.90708	BRD-K61595867	BRD-K61595867	U2OS	trt_cp	10 uM	6 h	3	49	0.28	0.118443	0	0	1	1	0	-666	-666	-0.3081	0	-0.8204
PAC063_U2OS_6H:BRD-K98189856-001-05-3:10	BRD-K98189856	BRD-K98189856	U2OS	trt_cp	10 uM	6 h	3	187	0.52	0.315321	1	1	1	1	0	-666	-666	-0.3081	0	-0.8204
CPC009_HEPG2_6H:BRD-K97522823-001-01-5:10	BRD-K97522823	BRD-K97522823	HEPG2	trt_cp	10 uM	6 h	3	74	0.11	0.0912311	1	0	1	1	0	-666	-666	-0.3082	0	-0.8204
DOS025_VCAP_24H:BRD-K08446710-001-01-1:5.02	BRD-K08446710	BRD-K08446710	VCAP	trt_cp	4 uM	24 h	3	426	0.4	0.417412	1	1	1	1	0	-666	-666	-0.3082	0	-0.8204
DOS011_VCAP_6H:BRD-K54618558-001-01-3:4.94	BRD-K54618558	BRD-K54618558	VCAP	trt_cp	4 uM	6 h	2	103	0.19	0.141458	0	0	1	1	0	-666	-666	-0.3082	0	-0.8205
PCLB002_HEPG2_24H:BRD-K99636700:10	BRD-K99636700	BRD-K99636700	HEPG2	trt_cp	10 uM	24 h	3	479	0.74	0.602025	1	1	1	1	0	-666	-666	-0.3082	0	-0.8205
CPC011_A549_24H:BRD-A52282606-001-05-5:10	BRD-A52282606	lacidipine	A549	trt_cp	10 uM	24 h	3	163	0.24	0.2	1	1	1	1	0	-666	-666	-0.3082	0	-0.8205
DOS053_MCF7_24H:BRD-K12678780-001-01-8:5.04	BRD-K12678780	BRD-K12678780	MCF7	trt_cp	4 uM	24 h	2	138	0.17	0.15488	0	0	1	1	0	-666	-666	-0.3082	0	-0.8205
PAC017_U2OS_6H:BRD-K32093012-001-01-6:10.0717	BRD-K32093012	BRD-K32093012	U2OS	trt_cp	10 uM	6 h	3	32	0.3	0.0990755	0	0	1	1	0	-666	-666	-0.3082	0	-0.8206
CPC008_HCC515_6H:BRD-K50746423-001-04-3:10	BRD-K50746423	BRD-K50746423	HCC515	trt_cp	10 uM	6 h	3	90	0.09	0.0910066	1	0	1	1	0	-666	-666	-0.3082	0	-0.8206
LKCP002_A549_6H:J04	BRD-K33245965	BMS-833923	A549	trt_cp	10 uM	6 h	5	803	0.6875	0.75132	1	1	1	1	0	Smoothened receptor antagonist	DHH|IHH|SMO	-0.3082	0	-0.8206
DOSVAL006_HA1E_24H:BRD-K74287511:20	BRD-K74287511	BRD-K74287511	HA1E	trt_cp	20 uM	24 h	2	85	0.17	0.121553	1	0	1	1	0	-666	-666	-0.3083	0	-0.8207
CPC006_HCC515_6H:G03	BRD-A68631409	evodiamine	HCC515	trt_cp	10 uM	6 h	3	63	0.1412	0.0953714	1	0	1	1	0	ATPase inhibitor|TRPV agonist	TRPV1	-0.3083	0	-0.8207
CPC006_NOMO1_6H:BRD-K70642949-001-01-1:0.1	BRD-K70642949	GSK-2334470	NOMO1	trt_cp	0.12 uM	6 h	2	36	0.17	0.0791054	1	0	1	1	0	PDK inhibitor	PDPK1|AURKA|AURKB|PDK1	-0.3083	0	-0.8207
REP.B017_JURKAT_24H:L07	BRD-K66035042	mannitol-D	JURKAT	trt_cp	2.22 uM	24 h	2	97	0.2154	0.146164	1	1	1	1	0	Diuretic	-666	-0.3083	0	-0.8207
NMH002_NEU_24H:BRD-A67788537-001-04-1:10	BRD-A67788537	salermide	NEU	trt_cp	10 uM	24 h	3	177	0.23	0.204024	0	0	1	1	0	SIRT inhibitor	SIRT1|SIRT2	-0.3083	0	-0.8207
PAC050_U2OS_6H:BRD-K29061997-001-01-7:10.0653	BRD-K29061997	BRD-K29061997	U2OS	trt_cp	10 uM	6 h	3	256	0.25	0.255812	1	0	1	1	0	-666	-666	-0.3083	0	-0.8207
CPC012_NPC_24H:BRD-K98004941-001-01-0:10	BRD-K98004941	BRD-K98004941	NPC	trt_cp	10 uM	24 h	3	80	0.06	0.0700569	0	0	1	1	0	-666	-666	-0.3083	0	-0.8207
CPC004_HA1E_6H:BRD-A15131297-003-01-9:10	BRD-A15131297	benazepril	HA1E	trt_cp	10 uM	6 h	3	72	0.11	0.0899898	1	0	1	1	0	-666	-666	-0.3083	0	-0.8208
CPC005_PC3_24H:BRD-K19507340-001-03-1:10	BRD-K19507340	megestrol-acetate	PC3	trt_cp	10 uM	24 h	5	246	0.26	0.255732	1	0	1	1	0	Progesterone receptor agonist|DNA inhibitor|Steroidal progestin	PGR|NR3C1	-0.3083	0	-0.8208
PAC017_U2OS_6H:BRD-K28282432-001-01-3:10.165	BRD-K28282432	BRD-K28282432	U2OS	trt_cp	10 uM	6 h	3	23	0.28	0.0811472	0	0	1	1	0	-666	-666	-0.3083	0	-0.8208
DOS056_A375_24H:BRD-K80676896-001-01-0:5	BRD-K80676896	BRD-K80676896	A375	trt_cp	4 uM	24 h	2	138	0.13	0.135438	0	0	1	1	0	-666	-666	-0.3083	0	-0.8208
PAC065_U2OS_6H:BRD-A63501481-001-05-5:10	BRD-A63501481	BRD-A63501481	U2OS	trt_cp	10 uM	6 h	3	54	0.27	0.122098	1	0	1	1	0	-666	-666	-0.3083	0	-0.8208
PBIOA018_A375_24H:I13	BRD-K72005960	BRD-K72005960	A375	trt_cp	10 uM	24 h	3	158	0.25	0.200969	1	1	1	1	0	-666	-666	-0.3083	0	-0.8208
DOSVAL002_HEPG2_24H:BRD-K22932079:20	BRD-K22932079	BRD-K22932079	HEPG2	trt_cp	20 uM	24 h	3	166	0.24	0.201832	1	0	1	1	0	-666	-666	-0.3083	0	-0.8208
REP.A026_PC3_24H:B07	BRD-A87435144	AZD-7545	PC3	trt_cp	10 uM	24 h	2	144	0.3025	0.211045	0	0	1	1	0	PDK inhibitor	PDK2|PDK1	-0.3083	0	-0.8208
PAC003_U2OS_6H:BRD-K26739552-003-04-8:10	BRD-K26739552	fenspiride	U2OS	trt_cp	10 uM	6 h	2	67	0.26	0.133461	1	0	1	1	0	Bronchodilator	-666	-0.3083	0	-0.8208
PAC054_U2OS_6H:BRD-K91854399-001-01-2:10.0974	BRD-K91854399	BRD-K91854399	U2OS	trt_cp	10 uM	6 h	3	57	0.13	0.0870442	1	0	1	1	0	-666	-666	-0.3083	0	-0.8209
CPC009_PC3_6H:A06	BRD-K96405393	KU-C104228	PC3	trt_cp	10 uM	6 h	5	403	0.1135	0.216262	0	0	1	1	0	-666	-666	-0.3083	0	-0.8209
CPC001_HCC515_6H:BRD-K94920105-001-01-3:10	BRD-K94920105	DR-2313	HCC515	trt_cp	10 uM	6 h	2	54	0.14	0.0879208	1	0	1	1	0	PARP inhibitor	PARP1|PARP3	-0.3084	0	-0.8209
REP.B026_JURKAT_24H:P21	BRD-A15931911	bucladesine	JURKAT	trt_cp	0.25 uM	24 h	2	201	0.1169	0.155001	0	0	1	1	0	Adenosine receptor agonist|CAMP stimulant	PRKACA	-0.3084	0	-0.8209
REP.A001_HT29_24H:C16	BRD-A26032986	zaldaride	HT29	trt_cp	0.37 uM	24 h	3	133	0.2248	0.174846	0	0	1	1	0	Calmodulin inhibitor	CALM1	-0.3084	0	-0.821
CPC009_VCAP_6H:BRD-K02458594-001-03-9:10	BRD-K02458594	KU-C103869	VCAP	trt_cp	10 uM	6 h	4	155	0.19	0.173529	1	0	1	1	0	-666	-666	-0.3084	0	-0.821
CPC015_SKB_24H:BRD-A68723818-050-18-4:10	BRD-A68723818	brompheniramine	SKB	trt_cp	10 uM	24 h	2	59	0.26	0.12524	0	0	1	1	0	Histamine receptor antagonist	HRH1|CHRM1|CHRM2|CHRM3|CHRM4|CHRM5	-0.3084	0	-0.821
PCL001_HEPG2_24H:BRD-A76641868:20	BRD-A76641868	BRD-A76641868	HEPG2	trt_cp	20 uM	24 h	3	205	0.44	0.303692	1	1	1	1	0	-666	-666	-0.3084	0	-0.821
CPC014_NEU_24H:BRD-K91701654-001-01-5:10	BRD-K91701654	U-0126	NEU	trt_cp	10 uM	24 h	2	99	0.29	0.171335	0	0	1	1	0	MEK inhibitor	MAP2K1|MAP2K2|JAK2|AKT1|CHEK1|GSK3B|LCK|MAP2K7|MAPK1|MAPK11|MAPK12|MAPK14|MAPK8|PRKCA|RAF1|ROCK1|RPS6KB1|SGK1	-0.3084	0	-0.821
CPC018_ASC_24H:BRD-K87158025-003-01-2:10	BRD-K87158025	benzamil	ASC	trt_cp	10 uM	24 h	3	227	0.22	0.225972	0	0	1	1	0	Sodium channel inhibitor	PKD2L1|SCNN1A|SCNN1B|SCNN1G|ASIC1|SCNN1D|SLC8A1	-0.3084	0	-0.8211
CPC012_MCF7_24H:BRD-A01960364-001-01-9:10	BRD-A01960364	BRD-A01960364	MCF7	trt_cp	10 uM	24 h	4	414	0.3	0.356362	1	0	1	1	0	-666	-666	-0.3084	0	-0.8211
PAC012_U2OS_6H:BRD-K28922292-001-01-3:10.0257	BRD-K28922292	BRD-K28922292	U2OS	trt_cp	10 uM	6 h	3	9	0.04	0.0191859	1	0	1	1	0	-666	-666	-0.3084	0	-0.8211
CPC013_HEPG2_6H:BRD-K72192970-001-01-7:10	BRD-K72192970	ST-019365	HEPG2	trt_cp	10 uM	6 h	3	182	0.24	0.211335	1	0	1	1	0	-666	-666	-0.3084	0	-0.8211
PAC012_U2OS_6H:BRD-K64894352-001-01-6:10.0381	BRD-K64894352	BRD-K64894352	U2OS	trt_cp	10 uM	6 h	3	64	0.18	0.108532	1	0	1	1	0	-666	-666	-0.3084	0	-0.8211
REP.A011_YAPC_24H:M20	BRD-A07563059	bopindolol	YAPC	trt_cp	3.33 uM	24 h	3	101	0.2302	0.154186	0	0	1	1	0	Adrenergic receptor antagonist	ADRB1|ADRB2|ADRB3|HTR1A|HTR1B	-0.3084	0	-0.8212
CPC007_A549_6H:BRD-A47714657-001-03-8:10	BRD-A47714657	BRD-A47714657	A549	trt_cp	10 uM	6 h	3	165	0.36	0.246447	1	1	1	1	0	-666	-666	-0.3084	0	-0.8212
CPC020_HA1E_6H:BRD-K91863345-001-06-7:10	BRD-K91863345	MW-STK33-1B	HA1E	trt_cp	10 uM	6 h	3	228	0.11	0.160138	1	0	1	1	0	-666	-666	-0.3084	0	-0.8212
DOS032_HT29_24H:BRD-K20126873-001-02-4:5.15	BRD-K20126873	BRD-K20126873	HT29	trt_cp	4 uM	24 h	3	162	0.25	0.203497	0	0	1	1	0	-666	-666	-0.3084	0	-0.8212
CPC020_HT29_6H:BRD-A64479082-001-01-5:10	BRD-A64479082	quinidine	HT29	trt_cp	10 uM	6 h	4	136	0.06	0.0913431	1	0	1	1	0	-666	-666	-0.3085	0	-0.8212
PAC032_U2OS_6H:BRD-K96641838-001-01-7:10.014	BRD-K96641838	BRD-K96641838	U2OS	trt_cp	10 uM	6 h	3	151	0.48	0.272232	1	1	1	1	0	-666	-666	-0.3085	0	-0.8213
PAC017_U2OS_6H:BRD-K28294686-001-01-1:9.97921	BRD-K28294686	BRD-K28294686	U2OS	trt_cp	10 uM	6 h	3	48	0.37	0.134757	0	0	1	1	0	-666	-666	-0.3085	0	-0.8213
REP.A014_MCF10A_24H:A19	BRD-A56085258	LGX-818	MCF10A	trt_cp	10 uM	24 h	3	433	0.4952	0.468236	1	1	1	1	0	RAF inhibitor	BRAF	-0.3085	0	-0.8213
DOS054_MCF7_24H:BRD-K22905567-001-01-2:5	BRD-K22905567	BRD-K22905567	MCF7	trt_cp	4 uM	24 h	2	174	0.38	0.260014	0	0	1	1	0	-666	-666	-0.3085	0	-0.8213
DOS045_HT29_24H:BRD-K16667431-001-01-0:4.89	BRD-K16667431	BRD-K16667431	HT29	trt_cp	4 uM	24 h	2	77	0.06	0.0687308	0	0	1	1	0	-666	-666	-0.3085	0	-0.8214
CPC014_NPC_24H:BRD-U29336476-000-01-3:10	BRD-U29336476	BRD-U29336476	NPC	trt_cp	10 uM	24 h	3	256	0.19	0.223012	0	0	1	1	0	-666	-666	-0.3085	0	-0.8214
CPC016_NPC_24H:BRD-A22684332-003-03-1:10	BRD-A22684332	procaterol	NPC	trt_cp	10 uM	24 h	4	213	0.09	0.140004	0	0	1	1	0	Adrenergic receptor agonist	ADRB2	-0.3085	0	-0.8214
CPC012_PHH_24H:BRD-K98004941-001-01-0:10	BRD-K98004941	BRD-K98004941	PHH	trt_cp	10 uM	24 h	3	135	0.2	0.166155	0	0	1	1	0	-666	-666	-0.3085	0	-0.8214
CPC020_PC3_24H:BRD-K66043364-001-01-4:10	BRD-K66043364	noscapine	PC3	trt_cp	10 uM	24 h	5	111	0.12	0.116703	1	0	1	1	0	-666	-666	-0.3086	0	-0.8215
REP.A001_MCF7_24H:N24	BRD-K29735307	ostarine	MCF7	trt_cp	0.04 uM	24 h	3	158	0.283	0.213822	0	0	1	1	0	Androgen receptor antagonist	AR	-0.3086	0	-0.8215
DOS014_VCAP_24H:BRD-K90208654-001-01-2:4.89	BRD-K90208654	BRD-K90208654	VCAP	trt_cp	4 uM	24 h	3	208	0.38	0.284285	1	1	1	1	0	-666	-666	-0.3086	0	-0.8215
CPC008_HT29_6H:BRD-K67619794-001-01-0:10	BRD-K67619794	BRD-K67619794	HT29	trt_cp	10 uM	6 h	5	395	0.38	0.391761	0	0	1	1	0	-666	-666	-0.3086	0	-0.8215
CPC012_PC3_6H:BRD-K79070828-001-01-2:10	BRD-K79070828	TUL-XIX029	PC3	trt_cp	10 uM	6 h	4	152	0.12	0.136566	1	0	1	1	0	-666	-666	-0.3086	0	-0.8216
EMU001_OCILY10_24H:G07	BRD-K62014504	CGI-1746	OCILY10	trt_cp	10 uM	24 h	3	300	0.6154	0.43448	1	1	1	1	0	-666	-666	-0.3086	0	-0.8216
CPC003_HA1E_24H:BRD-K72895815-001-01-4:10	BRD-K72895815	SSR-69071	HA1E	trt_cp	10 uM	24 h	3	528	0.68	0.605901	1	1	1	1	0	Leukocyte elastase inhibitor	ELANE	-0.3086	0	-0.8216
DOS046_MCF7_24H:BRD-K27209353-001-01-2:5	BRD-K27209353	BRD-K27209353	MCF7	trt_cp	4 uM	24 h	2	83	0.04	0.0582639	0	0	1	1	0	-666	-666	-0.3086	0	-0.8216
DOS054_A375_24H:BRD-K55702567-001-01-3:5	BRD-K55702567	BRD-K55702567	A375	trt_cp	4 uM	24 h	3	122	0.13	0.127345	0	0	1	1	0	-666	-666	-0.3086	0	-0.8216
REP.B006_HA1E_24H:I02	BRD-K21547160	sufentanil	HA1E	trt_cp	0.74 uM	24 h	2	165	0.4045	0.261235	1	1	1	1	0	Opioid receptor modulator	OPRM1|OPRD1|OPRK1	-0.3086	0	-0.8216
CPC012_ASC_24H:BRD-K03857568-001-06-6:10	BRD-K03857568	BRD-K03857568	ASC	trt_cp	10 uM	24 h	4	101	0.2	0.143716	1	0	1	1	0	-666	-666	-0.3086	0	-0.8216
CPC013_HA1E_6H:BRD-K37932103-001-01-0:10	BRD-K37932103	BRD-K37932103	HA1E	trt_cp	10 uM	6 h	3	81	0.23	0.138018	0	0	1	1	0	-666	-666	-0.3086	0	-0.8217
CPC013_VCAP_24H:BRD-K82685933-001-02-2:10	BRD-K82685933	BRD-K82685933	VCAP	trt_cp	10 uM	24 h	4	244	0.45	0.335067	0	0	1	1	0	-666	-666	-0.3086	0	-0.8217
PAC057_U2OS_6H:BRD-K57393707-001-01-0:10.0572	BRD-K57393707	BRD-K57393707	U2OS	trt_cp	10 uM	6 h	3	50	0.3	0.123844	0	0	1	1	0	-666	-666	-0.3086	0	-0.8217
DOS039_A549_24H:BRD-K13060097-001-01-6:5.02	BRD-K13060097	BRD-K13060097	A549	trt_cp	4 uM	24 h	2	105	0.29	0.176451	0	0	1	1	0	-666	-666	-0.3087	0	-0.8217
DOS045_A549_24H:J13	BRD-K67769696	BRD-K67769696	A549	trt_cp	4 uM	24 h	2	110	0.1778	0.141414	0	0	1	1	0	-666	-666	-0.3087	0	-0.8218
CPC006_H1299_6H:BRD-K47335880-001-01-3:0.08	BRD-K47335880	GMX-1778	H1299	trt_cp	0.08 uM	6 h	2	222	0.16	0.190575	0	0	1	1	0	-666	-666	-0.3087	0	-0.8218
DOSVAL006_HA1E_24H:BRD-K83790954:10	BRD-K83790954	BRD-K83790954	HA1E	trt_cp	10 uM	24 h	2	86	0.05	0.0663078	1	0	1	1	0	-666	-666	-0.3087	0	-0.8218
LKCP002_U2OS_6H:H16	BRD-K19352500	prochlorperazine	U2OS	trt_cp	10 uM	6 h	3	310	0.579	0.428401	1	1	1	1	0	Dopamine receptor antagonist	DRD2|DRD1|DRD3|DRD4	-0.3087	0	-0.8218
CPC013_PC3_6H:BRD-A95944315-001-01-0:10	BRD-A95944315	BRD-A95944315	PC3	trt_cp	10 uM	6 h	5	305	0.19	0.243421	1	0	1	1	0	-666	-666	-0.3087	0	-0.8218
CPC013_A549_24H:BRD-K15672523-001-01-0:10	BRD-K15672523	BRD-K15672523	A549	trt_cp	10 uM	24 h	3	238	0.15	0.191058	1	0	1	1	0	-666	-666	-0.3087	0	-0.8218
CPC018_PHH_24H:BRD-K28680267-001-01-8:10	BRD-K28680267	BRD-K28680267	PHH	trt_cp	10 uM	24 h	3	54	0.12	0.0813988	0	0	1	1	0	-666	-666	-0.3087	0	-0.8219
CPC001_HA1E_6H:BRD-K64670467-001-01-2:10	BRD-K64670467	JNJ-16259685	HA1E	trt_cp	10 uM	6 h	3	102	0.08	0.0913431	1	0	1	1	0	-666	-666	-0.3087	0	-0.8219
CPC014_SKB_24H:BRD-K01253243-001-01-4:10	BRD-K01253243	SB-590885	SKB	trt_cp	10 uM	24 h	3	67	0.05	0.0585266	0	0	1	1	0	RAF inhibitor	BRAF	-0.3087	0	-0.8219
DOS011_VCAP_6H:BRD-K63946052-001-01-8:5.01	BRD-K63946052	BRD-K63946052	VCAP	trt_cp	4 uM	6 h	2	96	0.13	0.112963	0	0	1	1	0	-666	-666	-0.3088	0	-0.822
CPC016_A549_24H:BRD-K61220632-001-02-7:10	BRD-K61220632	leoidin	A549	trt_cp	10 uM	24 h	3	117	0.28	0.183022	0	0	1	1	0	-666	-666	-0.3088	0	-0.822
PAC011_U2OS_6H:BRD-K41809257-001-01-8:10.086	BRD-K41809257	BRD-K41809257	U2OS	trt_cp	10 uM	6 h	3	19	0.05	0.0311668	1	0	1	1	0	-666	-666	-0.3088	0	-0.8221
CPC007_A549_24H:BRD-K45031696-001-05-5:10	BRD-K45031696	BRD-K45031696	A549	trt_cp	10 uM	24 h	3	146	0.28	0.204449	1	0	1	1	0	-666	-666	-0.3088	0	-0.8221
DOS036_A549_24H:BRD-K67269534-001-01-9:4.98	BRD-K67269534	BRD-K67269534	A549	trt_cp	4 uM	24 h	2	183	0.31	0.240845	0	0	1	1	0	-666	-666	-0.3088	0	-0.8221
DOS001_VCAP_24H:BRD-K55640612-001-01-0:5.09	BRD-K55640612	BRD-K55640612	VCAP	trt_cp	4 uM	24 h	3	146	0.31	0.215123	1	0	1	1	0	-666	-666	-0.3088	0	-0.8221
DOS016_VCAP_24H:BRD-K85433055-001-01-8:5.07	BRD-K85433055	BRD-K85433055	VCAP	trt_cp	4 uM	24 h	3	67	0.16	0.104695	1	0	1	1	0	-666	-666	-0.3088	0	-0.8221
PBIOA018_MCF7_24H:F17	BRD-K94322521	BRD-K94322521	MCF7	trt_cp	0.125 uM	24 h	3	169	0.21	0.190495	1	0	1	1	0	-666	-666	-0.3088	0	-0.8221
CPC013_HCC515_6H:BRD-K43256821-001-01-7:10	BRD-K43256821	BRD-K43256821	HCC515	trt_cp	10 uM	6 h	3	507	0.43	0.472138	0	0	1	1	0	-666	-666	-0.3088	0	-0.8221
REP.A015_A549_24H:C07	BRD-K56291712	voxtalisib	A549	trt_cp	10 uM	24 h	3	464	0.4814	0.477906	0	0	1	1	0	MTOR inhibitor|PI3K inhibitor	MTOR|PIK3CA	-0.3088	0	-0.8221
DOS055_HT29_24H:BRD-K65343560-001-01-1:5	BRD-K65343560	BRD-K65343560	HT29	trt_cp	4 uM	24 h	3	294	0.19	0.238991	0	0	1	1	0	-666	-666	-0.3088	0	-0.8221
ERG012_PC3_24H:BRD-K76528265-001-01-2:9.9749	BRD-K76528265	BRD-K76528265	PC3	trt_cp	10 uM	24 h	3	74	0.2	0.123016	0	0	1	1	0	-666	-666	-0.3088	0	-0.8221
REP.B013_HA1E_24H:J01	BRD-K41213548	KW-2478	HA1E	trt_cp	2.22 uM	24 h	2	428	0.7014	0.554033	0	0	1	1	0	HSP inhibitor	-666	-0.3088	0	-0.8221
CPC014_SKB_24H:BRD-K36740062-001-01-7:10	BRD-K36740062	GSK-1070916	SKB	trt_cp	10 uM	24 h	4	81	0.09	0.0863365	0	0	1	1	0	Aurora kinase inhibitor	AURKB|AURKC|AURKA|CYP2D6|CYP3A4	-0.3088	0	-0.8221
DOS057_PC3_24H:BRD-K07040635-001-01-5:5	BRD-K07040635	BRD-K07040635	PC3	trt_cp	4 uM	24 h	2	112	0.06	0.0828925	0	0	1	1	0	-666	-666	-0.3088	0	-0.8222
REP.A025_JURKAT_24H:E09	BRD-K98733875	baicalin	JURKAT	trt_cp	1.11 uM	24 h	2	59	0.0571	0.0586914	1	1	1	1	0	Beta glucuronidase inhibitor	GUSB|PREP	-0.3088	0	-0.8222
DOS049_MCF7_24H:BRD-K19821569-001-01-4:5	BRD-K19821569	BRD-K19821569	MCF7	trt_cp	4 uM	24 h	2	136	0.02	0.052737	0	0	1	1	0	-666	-666	-0.3088	0	-0.8222
DOS033_A375_24H:BRD-K60588371-001-01-5:4.64	BRD-K60588371	BRD-K60588371	A375	trt_cp	4 uM	24 h	3	136	0.17	0.153753	0	0	1	1	0	-666	-666	-0.3088	0	-0.8222
DOS011_VCAP_24H:BRD-K08105592-001-01-6:5.06	BRD-K08105592	BRD-K08105592	VCAP	trt_cp	4 uM	24 h	2	45	0.08	0.0606711	1	0	1	1	0	-666	-666	-0.3089	0	-0.8223
CPC017_NPC_24H:BRD-K09635314-001-01-8:10	BRD-K09635314	m-3M3FBS	NPC	trt_cp	10 uM	24 h	4	329	0.16	0.232	0	0	1	1	0	Phospholipase activator	PLCB2|PLCB3|PLCD1|PLCG1|PLCG2	-0.3089	0	-0.8223
PBIOA015_MCF7_24H:E01	BRD-K36943170	BRD-K36943170	MCF7	trt_cp	10 uM	24 h	3	115	0.17	0.141385	1	0	1	1	0	-666	-666	-0.3089	0	-0.8224
CPC008_VCAP_6H:BRD-K39507792-001-04-8:10	BRD-K39507792	BRD-K39507792	VCAP	trt_cp	10 uM	6 h	5	264	0.24	0.25453	1	0	1	1	0	-666	-666	-0.3089	0	-0.8224
CPC019_MCF7_24H:BRD-K52801121-001-02-3:10	BRD-K52801121	BRD-K52801121	MCF7	trt_cp	10 uM	24 h	4	76	0.16	0.111506	1	0	1	1	0	-666	-666	-0.3089	0	-0.8224
PAC031_U2OS_6H:BRD-K39662808-001-01-9:10.0943	BRD-K39662808	BRD-K39662808	U2OS	trt_cp	10 uM	6 h	3	196	0.42	0.290124	1	0	1	1	0	-666	-666	-0.3089	0	-0.8225
DOS047_A549_24H:BRD-K45356824-001-01-0:5.11	BRD-K45356824	SA-1973497	A549	trt_cp	4 uM	24 h	3	295	0.41	0.351669	0	0	1	1	0	-666	-666	-0.3089	0	-0.8225
CPC015_HEPG2_6H:BRD-A43882281-001-11-4:10	BRD-A43882281	pinacidil	HEPG2	trt_cp	10 uM	6 h	2	97	0.11	0.104451	0	0	1	1	0	ATP channel activator|Potassium channel activator	ABCC9|KCNJ8|ABCC8	-0.3089	0	-0.8225
PBIOA021_HEPG2_24H:M14	BRD-K59204667	DBeQ	HEPG2	trt_cp	3.33 uM	24 h	3	193	0.34	0.259029	1	1	1	1	0	ATPase inhibitor	CASP3	-0.3089	0	-0.8225
PAC064_U2OS_6H:BRD-K60772078-001-07-8:10	BRD-K60772078	BRD-K60772078	U2OS	trt_cp	10 uM	6 h	3	76	0.16	0.111506	1	0	1	1	0	-666	-666	-0.3089	0	-0.8225
CPC009_HT29_6H:BRD-K64314806-001-01-7:10	BRD-K64314806	BRD-K64314806	HT29	trt_cp	10 uM	6 h	3	135	0.1	0.117489	1	0	1	1	0	-666	-666	-0.309	0	-0.8225
REP.B024_A375_24H:L24	BRD-K78113049	enoxacin	A375	trt_cp	0.01 uM	24 h	2	105	0.1863	0.141427	1	1	1	1	0	Bacterial DNA Gyrase inhibitor	TOP2A	-0.309	0	-0.8225
CPC002_HA1E_6H:BRD-K80315159-051-01-2:10	BRD-K80315159	DPPE	HA1E	trt_cp	10 uM	6 h	3	166	0.08	0.116528	1	0	1	1	0	Histamine receptor antagonist	ABCB1|HRH1	-0.309	0	-0.8225
PBIOA022_A549_24H:L09	BRD-K25538169	BRD-K25538169	A549	trt_cp	1.11 uM	24 h	3	108	0.1	0.105085	1	0	1	1	0	-666	-666	-0.309	0	-0.8226
DOS051_A549_24H:BRD-K32128027-001-01-3:4.63	BRD-K32128027	BRD-K32128027	A549	trt_cp	4 uM	24 h	2	153	0.23	0.189688	0	0	1	1	0	-666	-666	-0.309	0	-0.8226
DOS021_VCAP_24H:BRD-K04321001-001-01-8:5.02	BRD-K04321001	BRD-K04321001	VCAP	trt_cp	4 uM	24 h	2	104	0.12	0.112963	1	1	1	1	0	-666	-666	-0.309	0	-0.8226
REP.A016_HELA_24H:O19	BRD-K23875128	BRD-K23875128	HELA	trt_cp	10 uM	24 h	3	378	0.5986	0.481	1	1	1	1	0	Rho associated kinase inhibitor	-666	-0.309	0	-0.8226
PAC066_U2OS_6H:BRD-K22185032-001-05-9:10	BRD-K22185032	BRD-K22185032	U2OS	trt_cp	10 uM	6 h	3	110	0.39	0.20944	1	0	1	1	0	-666	-666	-0.309	0	-0.8226
CPC002_HCC515_24H:BRD-K93541117-001-01-4:10	BRD-K93541117	BRD-K93541117	HCC515	trt_cp	10 uM	24 h	3	85	0.15	0.114179	1	0	1	1	0	-666	-666	-0.309	0	-0.8226
CPC007_HA1E_24H:BRD-K57016430-001-05-2:10	BRD-K57016430	BRD-K57016430	HA1E	trt_cp	10 uM	24 h	3	163	0.09	0.122474	1	0	1	1	0	-666	-666	-0.309	0	-0.8226
PAC058_U2OS_6H:BRD-K43851624-001-01-4:10.0676	BRD-K43851624	BRD-K43851624	U2OS	trt_cp	10 uM	6 h	3	133	0.32	0.208608	1	0	1	1	0	-666	-666	-0.309	0	-0.8226
REP.B023_HT29_24H:D05	BRD-A68281735	REV-5901	HT29	trt_cp	0.003 uM	24 h	2	51	0.1101	0.0757721	1	1	1	1	0	Leukotriene receptor antagonist|Lipoxygenase inhibitor	ALOX5	-0.309	0	-0.8227
PAC046_U2OS_6H:BRD-K62014585-001-01-2:9.96909	BRD-K62014585	BRD-K62014585	U2OS	trt_cp	10 uM	6 h	3	119	0.29	0.187846	1	0	1	1	0	-666	-666	-0.309	0	-0.8227
DOS052_MCF7_24H:BRD-K20121961-001-01-0:4.96	BRD-K20121961	BRD-K20121961	MCF7	trt_cp	4 uM	24 h	2	173	0.17	0.173412	0	0	1	1	0	-666	-666	-0.309	0	-0.8227
PAC059_U2OS_6H:BRD-K86755654-001-01-8:10.0286	BRD-K86755654	BRD-K86755654	U2OS	trt_cp	10 uM	6 h	3	291	0.18	0.231427	0	0	1	1	0	-666	-666	-0.309	0	-0.8227
DOSBIO002_NEU_24H:BRD-K02952507:10.0324	BRD-K02952507	BRD-K02952507	NEU	trt_cp	10 uM	24 h	2	85	0.28	0.155998	0	0	1	1	0	-666	-666	-0.309	0	-0.8227
PAC067_U2OS_6H:BRD-A97198094-001-05-9:10	BRD-A97198094	BRD-A97198094	U2OS	trt_cp	10 uM	6 h	2	36	0.14	0.071787	1	0	1	1	0	-666	-666	-0.309	0	-0.8227
CPC019_A549_24H:BRD-K46532897-001-01-7:10	BRD-K46532897	BRD-K46532897	A549	trt_cp	10 uM	24 h	3	68	0.24	0.129179	0	0	1	1	0	-666	-666	-0.309	0	-0.8228
DOS007_VCAP_24H:BRD-K02811477-001-02-3:5.02	BRD-K02811477	BRD-K02811477	VCAP	trt_cp	4 uM	24 h	3	63	0.18	0.107681	1	0	1	1	0	-666	-666	-0.309	0	-0.8228
PAC032_U2OS_6H:BRD-K88485670-001-01-0:9.9644	BRD-K88485670	BRD-K88485670	U2OS	trt_cp	10 uM	6 h	3	30	0.05	0.039163	1	0	1	1	0	-666	-666	-0.309	0	-0.8228
CPC012_A549_6H:BRD-K00944562-001-01-2:10	BRD-K00944562	BRD-K00944562	A549	trt_cp	10 uM	6 h	3	330	0.35	0.343654	0	0	1	1	0	-666	-666	-0.3091	0	-0.8228
REP.A027_MDAMB231_24H:B18	BRD-K92657060	zaleplon	MDAMB231	trt_cp	0.04 uM	24 h	2	123	0.1438	0.134482	0	0	1	1	0	Benzodiazepine receptor agonist	GABRA1|AOX1|GABRB1|GABRG2|TSPO	-0.3091	0	-0.8228
NMH001_NPC_24H:F14	BRD-A66927094	nemonapride	NPC	trt_cp	10 uM	24 h	3	123	0.3952	0.222942	0	0	1	1	0	-666	-666	-0.3091	0	-0.8229
PAC015_U2OS_6H:BRD-K64347765-001-01-6:10.1791	BRD-K64347765	BRD-K64347765	U2OS	trt_cp	10 uM	6 h	3	90	0.09	0.0910066	1	0	1	1	0	-666	-666	-0.3091	0	-0.8229
CPC006_H1299_6H:BRD-K26657438-001-01-2:10	BRD-K26657438	imiquimod	H1299	trt_cp	10 uM	6 h	2	108	0.56	0.248677	0	0	1	1	0	Interferon inducer|TLR agonist	TLR7|TLR8	-0.3091	0	-0.8229
DOS024_VCAP_24H:BRD-K34238482-001-01-6:5.06	BRD-K34238482	BRD-K34238482	VCAP	trt_cp	4 uM	24 h	3	87	0.24	0.146115	1	1	1	1	0	-666	-666	-0.3091	0	-0.8229
CPC017_ASC_24H:BRD-A09828896-004-04-5:10	BRD-A09828896	SKF-81297	ASC	trt_cp	10 uM	24 h	4	64	0.2	0.114403	1	0	1	1	0	Dopamine receptor agonist	DRD1|DRD5	-0.3091	0	-0.8229
CRCGN005_A549_24H:BRD-K09784055:6.66667	BRD-K09784055	BRD-K09784055	A549	trt_cp	6.66 uM	24 h	3	172	0.19	0.182798	1	0	1	1	0	Apoptosis stimulant	-666	-0.3091	0	-0.8229
PAC001_U2OS_6H:BRD-K74284736-001-01-5:10	BRD-K74284736	L-689560	U2OS	trt_cp	10 uM	6 h	2	29	0.15	0.0666922	0	0	1	1	0	Glutamate receptor antagonist	GRIN1|GRIN2A|GRIN2B|GRIN2C|GRIN2D	-0.3091	0	-0.8229
PBIOA017_HCC515_24H:D15	BRD-K33199242	BRD-K33199242	HCC515	trt_cp	1.11 uM	24 h	3	86	0.26	0.151205	1	1	1	1	0	-666	-666	-0.3091	0	-0.823
DOSVAL001_HA1E_24H:BRD-K53874318:5.01123	BRD-K53874318	BRD-K53874318	HA1E	trt_cp	4 uM	24 h	3	115	0.22	0.160839	1	0	1	1	0	-666	-666	-0.3091	0	-0.823
CPC010_A549_24H:BRD-K93229693-001-03-4:10	BRD-K93229693	BRD-K93229693	A549	trt_cp	10 uM	24 h	2	115	0.11	0.11373	0	0	1	1	0	-666	-666	-0.3091	0	-0.823
REP.B019_A549_24H:C13	BRD-K45330754	BRD-K45330754	A549	trt_cp	2.22 uM	24 h	2	84	0.239	0.143275	0	0	1	1	0	Estrogen receptor agonist	ESR1|ESR2|ESRRG|ESRRB	-0.3091	0	-0.823
CPC017_A375_6H:BRD-K78637815-001-01-4:10	BRD-K78637815	LY-320135	A375	trt_cp	10 uM	6 h	3	114	0.08	0.0965668	0	0	1	1	0	Cannabinoid receptor antagonist	CNR1	-0.3091	0	-0.823
DOS008_VCAP_6H:BRD-K37608670-001-01-9:5.02	BRD-K37608670	BRD-K37608670	VCAP	trt_cp	4 uM	6 h	3	86	0.12	0.102724	0	0	1	1	0	-666	-666	-0.3091	0	-0.823
CPC019_HCC515_6H:BRD-K57836103-001-05-9:10	BRD-K57836103	BRD-K57836103	HCC515	trt_cp	10 uM	6 h	3	101	0.19	0.140077	1	0	1	1	0	-666	-666	-0.3091	0	-0.823
DOS021_VCAP_24H:BRD-K01071579-001-01-4:5.02	BRD-K01071579	BRD-K01071579	VCAP	trt_cp	4 uM	24 h	2	148	0.14	0.145554	1	0	1	1	0	-666	-666	-0.3091	0	-0.823
DOS056_HT29_24H:BRD-K33493537-001-01-3:5	BRD-K33493537	BRD-K33493537	HT29	trt_cp	4 uM	24 h	2	60	0.15	0.0959294	0	0	1	1	0	-666	-666	-0.3091	0	-0.823
CPC016_MCF7_24H:BRD-A10420615-001-03-6:10	BRD-A10420615	cyclopiazonic-acid	MCF7	trt_cp	10 uM	24 h	4	376	0.56	0.464001	1	1	1	1	0	ATPase inhibitor	ATP2A1	-0.3091	0	-0.8231
CPC013_SKB_24H:BRD-K89784888-001-01-3:10	BRD-K89784888	BRD-K89784888	SKB	trt_cp	10 uM	24 h	3	539	0.61	0.579816	0	0	1	1	0	-666	-666	-0.3092	0	-0.8231
CPC014_PC3_6H:BRD-K94294671-003-01-3:10	BRD-K94294671	OSI-027	PC3	trt_cp	10 uM	6 h	4	353	0.56	0.449585	1	1	1	1	0	-666	-666	-0.3092	0	-0.8231
CPC018_MCF7_24H:BRD-K07117950-001-02-6:10	BRD-K07117950	imperatorin	MCF7	trt_cp	10 uM	24 h	4	201	0.13	0.163456	1	0	1	1	0	CDK inhibitor	-666	-0.3092	0	-0.8232
PAC061_U2OS_6H:BRD-K88392283-001-01-7:10.0336	BRD-K88392283	BRD-K88392283	U2OS	trt_cp	10 uM	6 h	3	194	0.17	0.183635	0	0	1	1	0	-666	-666	-0.3092	0	-0.8232
DOS039_A549_24H:BRD-K45892018-001-01-0:4.84	BRD-K45892018	BRD-K45892018	A549	trt_cp	4 uM	24 h	2	128	0.23	0.1735	0	0	1	1	0	-666	-666	-0.3092	0	-0.8232
LJP007_HUVEC_24H:G07	BRD-K57169635	dacomitinib	HUVEC	trt_cp	10 uM	24 h	3	261	0.4586	0.349839	1	1	1	1	0	EGFR inhibitor	EGFR|ERBB2|ERBB4	-0.3092	0	-0.8233
EMU001_OCILY10_24H:M19	BRD-K19540840	saracatinib	OCILY10	trt_cp	10 uM	24 h	3	461	0.6804	0.566322	1	1	1	1	0	Src inhibitor	SRC|ABL1|LCK|YES1	-0.3093	0	-0.8233
AICHI001_OCILY10_24H:N07	BRD-K74514084	pazopanib	OCILY10	trt_cp	10 uM	24 h	2	35	0.3086	0.10509	0	0	1	1	0	VEGFR inhibitor|KIT inhibitor|PDGFR inhibitor	KDR|KIT|FLT1|FLT4|PDGFRB|PDGFRA|BRAF|CYP2B6|CYP2C8|CYP2E1|DDR2|CSF1R|FGF1|FGFR1|FGFR3|ITK|SH2B3	-0.3093	0	-0.8233
CPC006_SW480_6H:BRD-K78126613-001-16-0:10	BRD-K78126613	menadione	SW480	trt_cp	10 uM	6 h	2	134	0.39	0.231161	0	0	1	1	0	Mitochondrial inhibitor|Phosphatase inhibitor	PKM|AOX1|BGLAP|F10|F2|F7|F9|GGCX|NQO1|NQO2|PROC|PROS1|PROZ|VKORC1|VKORC1L1	-0.3093	0	-0.8234
CPC010_HEPG2_6H:BRD-A89049230-001-03-4:10	BRD-A89049230	BRD-A89049230	HEPG2	trt_cp	10 uM	6 h	3	312	0.22	0.264923	1	0	1	1	0	-666	-666	-0.3093	0	-0.8234
CPC006_NCIH508_6H:BRD-K81651477-001-03-5:20	BRD-K81651477	parthenolide	NCIH508	trt_cp	20 uM	6 h	2	461	0.03	0.118916	0	0	1	1	0	-666	-666	-0.3093	0	-0.8234
CPC004_VCAP_24H:C14	BRD-K14693417	cinchonine	VCAP	trt_cp	10 uM	24 h	6	126	0.18	0.152283	0	0	1	1	0	P-glycoprotein inhibitor	CYP2D6	-0.3093	0	-0.8234
DOS031_PC3_24H:BRD-K36031516-001-01-3:4.93	BRD-K36031516	BRD-K36031516	PC3	trt_cp	4 uM	24 h	2	115	0.08	0.0969894	0	0	1	1	0	-666	-666	-0.3093	0	-0.8234
CPC017_HEPG2_6H:BRD-A26384407-001-15-2:10	BRD-A26384407	chlortalidone	HEPG2	trt_cp	10 uM	6 h	3	101	0.32	0.181788	1	1	1	1	0	Carbonic anhydrase inhibitor	CA7|CA1|CA12|CA14|CA4|SLC12A1|SLC12A3	-0.3093	0	-0.8234
PAC051_U2OS_6H:BRD-K04237106-001-01-0:10.0308	BRD-K04237106	BRD-K04237106	U2OS	trt_cp	10 uM	6 h	3	135	0.16	0.148613	0	0	1	1	0	-666	-666	-0.3093	0	-0.8234
CPC006_SW480_6H:BRD-A91699651-316-06-7:10	BRD-A91699651	chloroquine	SW480	trt_cp	10 uM	6 h	2	73	0.05	0.061091	0	0	1	1	0	Antimalarial	CYP2C8|GSTA2|MRGPRX1|TLR9|TNF	-0.3093	0	-0.8234
CPC013_VCAP_6H:BRD-A66395008-001-03-8:10	BRD-A66395008	parthenolide	VCAP	trt_cp	10 uM	6 h	5	171	0.33	0.240207	0	0	1	1	0	-666	-666	-0.3093	0	-0.8235
CPC009_A375_6H:BRD-K42489623-001-06-4:10	BRD-K42489623	BRD-K42489623	A375	trt_cp	10 uM	6 h	4	304	0.18	0.236539	0	0	1	1	0	-666	-666	-0.3093	0	-0.8235
PCLB002_A549_24H:BRD-A08658758:0.04	BRD-A08658758	BRD-A08658758	A549	trt_cp	0.04 uM	24 h	3	106	0.14	0.123182	1	0	1	1	0	-666	-666	-0.3093	0	-0.8235
DOS048_A549_24H:BRD-K18456137-001-01-3:4.99	BRD-K18456137	BRD-K18456137	A549	trt_cp	4 uM	24 h	3	139	0.13	0.135928	0	0	1	1	0	-666	-666	-0.3093	0	-0.8235
DOS057_MCF7_24H:BRD-K58340898-001-01-9:5	BRD-K58340898	BRD-K58340898	MCF7	trt_cp	4 uM	24 h	3	440	0.39	0.41888	0	0	1	1	0	-666	-666	-0.3093	0	-0.8236
DOS055_A375_24H:BRD-K18533094-001-01-0:5	BRD-K18533094	BRD-K18533094	A375	trt_cp	4 uM	24 h	2	89	0.04	0.0603331	0	0	1	1	0	-666	-666	-0.3093	0	-0.8236
CVD001_HEPG2_24H:BRD-K66555347-001-01-9:9.7576	BRD-K66555347	SA-1973509	HEPG2	trt_cp	10 uM	24 h	3	368	0.68	0.505835	0	0	1	1	0	-666	-666	-0.3093	0	-0.8236
CPC014_HT29_6H:BRD-K65331431-001-04-7:10	BRD-K65331431	retinyl	HT29	trt_cp	10 uM	6 h	5	114	0.15	0.13223	0	0	1	1	0	Vitamin analog	-666	-0.3093	0	-0.8236
CPC015_ASC_24H:BRD-K42635745-001-02-4:10	BRD-K42635745	suloctidil	ASC	trt_cp	10 uM	24 h	4	131	0.16	0.146395	0	0	1	1	0	Adrenergic receptor antagonist	-666	-0.3094	0	-0.8236
CPC017_NPC_24H:BRD-A96485169-001-05-1:10	BRD-A96485169	EBPC	NPC	trt_cp	10 uM	24 h	4	141	0.13	0.136903	0	0	1	1	0	Aldose reductase inhibitor	AKR1B1	-0.3094	0	-0.8236
PAC026_U2OS_6H:BRD-K85912419-001-01-2:9.95111	BRD-K85912419	BRD-K85912419	U2OS	trt_cp	10 uM	6 h	3	255	0.55	0.378688	1	1	1	1	0	-666	-666	-0.3094	0	-0.8236
PBIOA022_MCF7_24H:J07	BRD-K31467596	BRD-K31467596	MCF7	trt_cp	10 uM	24 h	3	81	0.21	0.131881	1	0	1	1	0	-666	-666	-0.3094	0	-0.8237
ERG010_VCAP_6H:BRD-K03840522-001-01-8:10.041	BRD-K03840522	BRD-K03840522	VCAP	trt_cp	10 uM	6 h	2	53	0.31	0.129613	1	0	1	1	0	-666	-666	-0.3094	0	-0.8237
DOS005_VCAP_6H:BRD-K17619044-001-01-9:5.02	BRD-K17619044	BRD-K17619044	VCAP	trt_cp	4 uM	6 h	2	129	0.34	0.21177	1	1	1	1	0	-666	-666	-0.3094	0	-0.8237
PAC005_U2OS_6H:BRD-A63759745-001-01-0:10	BRD-A63759745	BRD-A63759745	U2OS	trt_cp	10 uM	6 h	2	28	0.07	0.0447671	1	0	1	1	0	-666	-666	-0.3094	0	-0.8238
CPC019_HT29_6H:BRD-K40956802-001-04-2:10	BRD-K40956802	SD-6-035-A8	HT29	trt_cp	10 uM	6 h	5	213	0.26	0.237962	1	0	1	1	0	-666	-666	-0.3094	0	-0.8238
DOS041_A549_24H:BRD-K80821495-001-01-7:5.04	BRD-K80821495	BRD-K80821495	A549	trt_cp	4 uM	24 h	2	73	0.03	0.0473209	0	0	1	1	0	-666	-666	-0.3094	0	-0.8238
DOS015_VCAP_24H:BRD-K36250651-001-01-4:5.02	BRD-K36250651	BRD-K36250651	VCAP	trt_cp	4 uM	24 h	3	325	0.2	0.257803	1	0	1	1	0	-666	-666	-0.3094	0	-0.8238
KTOX002_HPTEC_24H:BRD-K54563688:10	BRD-K54563688	4-AMINOPHENOL	HPTEC	trt_cp	10 uM	24 h	3	282	0.63	0.426212	1	1	1	1	0	-666	-666	-0.3094	0	-0.8238
CPC009_HCC515_6H:BRD-A69421747-019-01-1:10	BRD-A69421747	BRD-A69421747	HCC515	trt_cp	10 uM	6 h	3	207	0.44	0.30517	0	0	1	1	0	-666	-666	-0.3095	0	-0.8239
CPC012_HT29_6H:BRD-K05542495-001-01-1:10	BRD-K05542495	BRD-K05542495	HT29	trt_cp	10 uM	6 h	5	105	0.07	0.086691	0	0	1	1	0	-666	-666	-0.3095	0	-0.8239
REP.B005_HA1E_24H:O13	BRD-A11319535	beclomethasone-dipropionate	HA1E	trt_cp	2.22 uM	24 h	3	134	0.1569	0.14662	1	1	1	1	0	Immunosuppressant|Glucocorticoid receptor agonist	NR3C1|CYP3A5|ADGRG3	-0.3095	0	-0.8239
CPC006_VCAP_6H:BRD-A73680854-001-01-3:10	BRD-A73680854	PT-630	VCAP	trt_cp	10 uM	6 h	4	72	0.34	0.158211	1	0	1	1	0	Dipeptidyl peptidase inhibitor	DPP4	-0.3095	0	-0.8239
CPC014_HT29_6H:BRD-K33572481-001-01-0:10	BRD-K33572481	taurodeoxycholic-acid	HT29	trt_cp	10 uM	6 h	5	133	0.26	0.188037	1	0	1	1	0	Bile acid	-666	-0.3095	0	-0.8239
PAC011_U2OS_6H:BRD-K14907323-001-01-3:10.0955	BRD-K14907323	BRD-K14907323	U2OS	trt_cp	10 uM	6 h	3	129	0.17	0.149744	0	0	1	1	0	-666	-666	-0.3095	0	-0.824
REP.B009_JURKAT_24H:N12	BRD-K33127281	adapalene	JURKAT	trt_cp	0.01 uM	24 h	2	46	0.0489	0.0479583	1	0	1	1	0	Retinoid receptor agonist	RARB|RARG|RARA|RXRA|RXRB|RXRG	-0.3095	0	-0.824
ERG012_VCAP_6H:BRD-K87268239-001-01-5:10.1233	BRD-K87268239	BRD-K87268239	VCAP	trt_cp	10 uM	6 h	3	84	0.17	0.120836	1	0	1	1	0	-666	-666	-0.3095	0	-0.8241
PBIOA018_A375_24H:G20	BRD-K49055432	A-66	A375	trt_cp	3.33 uM	24 h	3	131	0.17	0.150901	1	1	1	1	0	PI3K inhibitor	PIK3CA	-0.3095	0	-0.8241
CPC007_VCAP_24H:I13	BRD-K55502647	BRD-K55502647	VCAP	trt_cp	10 uM	24 h	5	88	0.2122	0.13818	0	0	1	1	0	-666	-666	-0.3095	0	-0.8241
CPC018_NPC_24H:BRD-K41567364-001-01-2:10	BRD-K41567364	SB-334867	NPC	trt_cp	10 uM	24 h	3	135	0.27	0.193054	0	0	1	1	0	Orexin receptor antagonist	HCRTR1|HCRTR2	-0.3096	0	-0.8241
DOS010_VCAP_24H:BRD-K49810938-001-01-5:5.02	BRD-K49810938	BRD-K49810938	VCAP	trt_cp	4 uM	24 h	3	162	0.21	0.186508	1	0	1	1	0	-666	-666	-0.3096	0	-0.8241
PAC046_U2OS_6H:BRD-K78948132-001-01-1:10.0313	BRD-K78948132	BRD-K78948132	U2OS	trt_cp	10 uM	6 h	3	216	0.39	0.293488	1	0	1	1	0	-666	-666	-0.3096	0	-0.8242
PBIOA014_HCC515_24H:H19	BRD-K51608872	BRD-K51608872	HCC515	trt_cp	10 uM	24 h	3	157	0.3	0.219453	1	1	1	1	0	-666	-666	-0.3096	0	-0.8242
CPC012_PHH_24H:BRD-K70947604-001-01-0:10	BRD-K70947604	BRD-K70947604	PHH	trt_cp	10 uM	24 h	3	115	0.3	0.187819	0	0	1	1	0	-666	-666	-0.3096	0	-0.8242
REP.A009_HT29_24H:K13	BRD-A32172948	methiopril	HT29	trt_cp	10 uM	24 h	2	99	0.4805	0.220544	0	0	1	1	0	ACE inhibitor	ACE	-0.3096	0	-0.8243
CPC008_A375_6H:L10	BRD-K06206016	BRD-K06206016	A375	trt_cp	10 uM	6 h	3	70	0.0795	0.0754333	1	0	1	1	0	-666	-666	-0.3096	0	-0.8243
LJP008_HELA_24H:P01	BRD-K82484347	GSK-J2	HELA	trt_cp	10 uM	24 h	3	101	0.2349	0.155752	1	1	1	1	0	Histone demethylase inhibitor	-666	-0.3096	0	-0.8243
CPC016_NEU_24H:BRD-A33833419-003-01-1:10	BRD-A33833419	TER-14687	NEU	trt_cp	10 uM	24 h	3	75	0.1	0.0875712	0	0	1	1	0	Inhibitor of translocation of PKCq in T cells	PRKCQ	-0.3096	0	-0.8244
REP.A006_HA1E_24H:L14	BRD-K22482860	dalfampridine	HA1E	trt_cp	3.33 uM	24 h	2	54	0.1646	0.0953328	0	0	1	1	0	Potassium channel antagonist	KCNA10|KCNA5|KCNB2|KCND1|KCNA1|KCNA2|KCNA3|KCNA4|KCNA6|KCNA7|KCNB1|KCNC1|KCNC2|KCNC3|KCND2|KCND3|KCNC4|KCNF1|KCNG1|KCNG2|KCNG3|KCNG4|KCNH1|KCNH2|KCNH3|KCNH4|KCNH5|KCNH6|KCNH7|KCNH8|KCNJ13|KCNJ5|KCNQ1|KCNQ2|KCNQ3|KCNQ4|KCNQ5|KCNS1|KCNS2|KCNS3|KCNV1|KCNV2	-0.3096	0	-0.8244
DOS057_PC3_24H:BRD-K49534870-001-01-1:5	BRD-K49534870	BRD-K49534870	PC3	trt_cp	4 uM	24 h	2	126	0.18	0.152283	0	0	1	1	0	-666	-666	-0.3096	0	-0.8244
REP.B024_MDAMB231_24H:F19	BRD-K75295174	alisertib	MDAMB231	trt_cp	2.22 uM	24 h	2	196	0.1617	0.180017	0	0	1	1	0	Aurora kinase inhibitor	AURKA	-0.3096	0	-0.8244
CPC008_A549_6H:BRD-K46872340-001-03-6:10	BRD-K46872340	KU-C103672	A549	trt_cp	10 uM	6 h	2	140	0.37	0.230142	0	0	1	1	0	-666	-666	-0.3097	0	-0.8244
DOS060_HT29_24H:BRD-K21075720-001-01-9:5	BRD-K21075720	BRD-K21075720	HT29	trt_cp	4 uM	24 h	2	99	0.08	0.0899898	0	0	1	1	0	-666	-666	-0.3097	0	-0.8244
ERG011_VCAP_24H:BRD-K01176062-001-01-5:10.111	BRD-K01176062	BRD-K01176062	VCAP	trt_cp	10 uM	24 h	3	174	0.45	0.282951	1	1	1	1	0	-666	-666	-0.3097	0	-0.8245
DOS060_A549_24H:BRD-K83494171-001-01-1:5	BRD-K83494171	BRD-K83494171	A549	trt_cp	4 uM	24 h	2	153	0.03	0.0685073	0	0	1	1	0	-666	-666	-0.3097	0	-0.8245
CPC015_A375_6H:BRD-A34751532-001-04-4:10	BRD-A34751532	homosalate	A375	trt_cp	10 uM	6 h	3	197	0.22	0.210511	1	0	1	1	0	HSP inducer	-666	-0.3097	0	-0.8245
DOS034_MCF7_24H:BRD-K91016007-001-01-2:5.08	BRD-K91016007	BRD-K91016007	MCF7	trt_cp	4 uM	24 h	3	117	0.06	0.0847226	0	0	1	1	0	-666	-666	-0.3097	0	-0.8245
CPC012_ASC_24H:BRD-K15419449-001-01-7:10	BRD-K15419449	I-303059	ASC	trt_cp	10 uM	24 h	4	135	0.29	0.200077	1	0	1	1	0	-666	-666	-0.3097	0	-0.8246
CPC006_THP1_6H:C13	BRD-A62182663	YK-4279	THP1	trt_cp	10 uM	6 h	2	100	0.2391	0.156358	1	1	1	1	0	Apoptosis stimulant|ETV1 inhibitor	EWSR1|FLI1|DHX9	-0.3097	0	-0.8246
REP.A028_A549_24H:P16	BRD-K97472745	gestrinone	A549	trt_cp	0.37 uM	24 h	3	131	0.2079	0.166876	0	0	1	1	0	Progesterone receptor antagonist	PGR|AR|ESR1	-0.3097	0	-0.8246
CPC014_HT29_6H:BRD-M72442222-001-01-0:10	BRD-M72442222	vicriviroc	HT29	trt_cp	10 uM	6 h	4	324	0.14	0.215361	1	0	1	1	0	-666	-666	-0.3097	0	-0.8246
REP.A023_JURKAT_24H:K16	BRD-K71075609	dorzolamide	JURKAT	trt_cp	0.37 uM	24 h	3	207	0.135	0.169037	0	0	1	1	0	Carbonic anhydrase inhibitor	CA2|CA1|CA12|CA14|CA4|CA7	-0.3097	0	-0.8246
EMU001_MINO_6H:E09	BRD-A77216878	manumycin-a	MINO	trt_cp	0.66 uM	6 h	3	383	0.5014	0.443121	0	0	1	1	0	-666	-666	-0.3098	0	-0.8247
CPC013_NPC_24H:BRD-K15592317-001-01-0:10	BRD-K15592317	CP-466722	NPC	trt_cp	10 uM	24 h	3	129	0.15	0.14066	0	0	1	1	0	ATM kinase inhibitor	ATM	-0.3098	0	-0.8247
CPC010_HT29_6H:BRD-K90976994-001-16-1:10	BRD-K90976994	BRD-K90976994	HT29	trt_cp	10 uM	6 h	5	92	0.14	0.114759	1	0	1	1	0	Bile acid	-666	-0.3098	0	-0.8247
DOS011_VCAP_24H:BRD-K00391235-001-01-3:5	BRD-K00391235	BRD-K00391235	VCAP	trt_cp	4 uM	24 h	3	224	0.24	0.234455	1	0	1	1	0	-666	-666	-0.3098	0	-0.8247
CPC008_HCC515_6H:BRD-K91913968-001-08-2:10	BRD-K91913968	BRD-K91913968	HCC515	trt_cp	10 uM	6 h	3	96	0.1	0.0990755	1	0	1	1	0	-666	-666	-0.3098	0	-0.8247
CPC013_A375_6H:BRD-K29699988-001-01-5:10	BRD-K29699988	RAN-14B	A375	trt_cp	10 uM	6 h	3	66	0.19	0.113235	1	1	1	1	0	-666	-666	-0.3098	0	-0.8247
REP.A017_THP1_24H:N09	BRD-K67783091	haloperidol	THP1	trt_cp	1.11 uM	24 h	2	104	0.1683	0.133779	0	0	1	1	0	Dopamine receptor antagonist	DRD2|DRD3|HTR2A|DRD1|DRD4|CYP3A7|DRD5|GRIN2B|HRH1|HTR1A|HTR1D|HTR2B|HTR7|KCNH1	-0.3098	0	-0.8247
PAC050_U2OS_6H:BRD-K52989901-001-01-4:10.1358	BRD-K52989901	BRD-K52989901	U2OS	trt_cp	10 uM	6 h	3	65	0.2	0.115293	1	0	1	1	0	-666	-666	-0.3098	0	-0.8247
CPC011_HT29_6H:BRD-K01649396-003-05-5:10	BRD-K01649396	indatraline	HT29	trt_cp	10 uM	6 h	4	111	0.18	0.142932	1	0	1	1	0	Norepinephrine inhibitor	SLC6A2|SLC6A3|SLC6A4|MAOA|MAOB	-0.3098	0	-0.8247
DOS037_A549_24H:BRD-K22356946-001-01-0:4.96	BRD-K22356946	BRD-K22356946	A549	trt_cp	4 uM	24 h	2	193	0.25	0.222116	0	0	1	1	0	-666	-666	-0.3098	0	-0.8248
CPC006_NCIH508_6H:BRD-A98248982-001-05-6:10	BRD-A98248982	BRD-A98248982	NCIH508	trt_cp	10 uM	6 h	2	291	0.1	0.172495	0	0	1	1	0	-666	-666	-0.3098	0	-0.8248
DOS057_MCF7_24H:BRD-K93207153-001-01-7:5	BRD-K93207153	BRD-K93207153	MCF7	trt_cp	4 uM	24 h	3	99	0.08	0.0899898	0	0	1	1	0	-666	-666	-0.3098	0	-0.8248
DOS006_VCAP_24H:BRD-K15713006-001-02-6:5	BRD-K15713006	BRD-K15713006	VCAP	trt_cp	4 uM	24 h	3	105	0.18	0.139015	1	0	1	1	0	-666	-666	-0.3098	0	-0.8248
CPC005_A549_6H:BRD-K83063356-003-01-7:10	BRD-K83063356	RS-102895	A549	trt_cp	10 uM	6 h	3	120	0.31	0.19503	1	1	1	1	0	CCR antagonist	CCR2	-0.3098	0	-0.8248
PAC005_U2OS_6H:BRD-A76093993-001-01-8:10	BRD-A76093993	cromakalim	U2OS	trt_cp	10 uM	6 h	2	108	0.43	0.21791	1	0	1	1	0	-666	-666	-0.3098	0	-0.8249
CPC007_A375_6H:H03	BRD-K05402890	BRD-K05402890	A375	trt_cp	10 uM	6 h	2	134	0.2481	0.184373	1	1	1	1	0	-666	-666	-0.3098	0	-0.8249
ERG014_PC3_6H:BRD-K23438281-001-01-8:10.0359	BRD-K23438281	BRD-K23438281	PC3	trt_cp	10 uM	6 h	2	53	0.21	0.106679	1	0	1	1	0	-666	-666	-0.3099	0	-0.825
CPC016_NEU_24H:BRD-K42221274-003-02-8:10	BRD-K42221274	NNC-711	NEU	trt_cp	10 uM	24 h	2	169	0.07	0.109982	0	0	1	1	0	GAT inhibitor	SLC6A1|SIGMAR1	-0.3099	0	-0.825
CPC016_NPC_24H:BRD-A66861218-001-03-5:10	BRD-A66861218	BRD-A66861218	NPC	trt_cp	10 uM	24 h	4	110	0.07	0.0887311	0	0	1	1	0	Anti-inflammatory agent	-666	-0.3099	0	-0.825
DOS033_HT29_24H:BRD-K12559526-001-01-9:5.03	BRD-K12559526	BRD-K12559526	HT29	trt_cp	4 uM	24 h	3	290	0.2	0.243526	0	0	1	1	0	-666	-666	-0.3099	0	-0.825
CPC013_PC3_6H:BRD-K32321439-001-01-6:10	BRD-K32321439	BRD-K32321439	PC3	trt_cp	10 uM	6 h	5	169	0.15	0.160998	1	0	1	1	0	-666	-666	-0.3099	0	-0.825
CPC007_HT29_24H:BRD-K83589469-001-05-0:10	BRD-K83589469	BRD-K83589469	HT29	trt_cp	10 uM	24 h	3	94	0.09	0.093007	1	0	1	1	0	-666	-666	-0.3099	0	-0.825
PAC026_U2OS_6H:BRD-K26156776-001-01-5:9.96485	BRD-K26156776	BRD-K26156776	U2OS	trt_cp	10 uM	6 h	3	108	0.15	0.128703	1	0	1	1	0	-666	-666	-0.3099	0	-0.825
CPC010_HEPG2_6H:BRD-K18970629-001-02-6:10	BRD-K18970629	BRD-K18970629	HEPG2	trt_cp	10 uM	6 h	3	95	0.11	0.103369	1	0	1	1	0	-666	-666	-0.3099	0	-0.8251
PAC001_U2OS_6H:BRD-K62810658-001-05-6:18.707	BRD-K62810658	PD-98059	U2OS	trt_cp	20 uM	6 h	2	405	0.68	0.530655	0	0	1	1	0	MEK inhibitor|MAP kinase inhibitor	MAP2K1|MAP2K2|MAPK3|AKT1|CHEK1|GSK3B|LCK|MAPK1|MAPK11|MAPK12|MAPK14|MAPK8|PRKCA|RAF1|ROCK1|RPS6KB1|SGK1	-0.3099	0	-0.8251
NMH001_NEU_24H:BRD-K18573821-001-01-6:10	BRD-K18573821	BRD-K18573821	NEU	trt_cp	10 uM	24 h	3	56	0.05	0.0535069	0	0	1	1	0	Dopamine receptor antagonist	-666	-0.3099	0	-0.8251
DOS051_HT29_24H:BRD-K24746925-001-01-5:5.01	BRD-K24746925	BRD-K24746925	HT29	trt_cp	4 uM	24 h	2	95	0.21	0.142824	0	0	1	1	0	-666	-666	-0.3099	0	-0.8251
DOSVAL003_PC3_24H:BRD-K63455741:20	BRD-K63455741	BRD-K63455741	PC3	trt_cp	20 uM	24 h	3	424	0.45	0.441692	1	1	1	1	0	-666	-666	-0.3099	0	-0.8251
PBIOA015_HA1E_24H:E02	BRD-K36943170	BRD-K36943170	HA1E	trt_cp	3.33 uM	24 h	2	75	0.13	0.0998465	1	0	1	1	0	-666	-666	-0.3099	0	-0.8252
DOS058_A375_24H:BRD-K49849398-019-01-8:5	BRD-K49849398	BRD-K49849398	A375	trt_cp	4 uM	24 h	2	172	0.3	0.229697	0	0	1	1	0	-666	-666	-0.3099	0	-0.8252
CPC002_VCAP_24H:BRD-K37561857-001-06-4:10	BRD-K37561857	zardaverine	VCAP	trt_cp	10 uM	24 h	3	480	0.72	0.594453	1	1	1	1	0	Phosphodiesterase inhibitor	PDE4D|PDE3A|PDE4A|PDE4B|PDE4C	-0.3099	0	-0.8252
CPC014_PHH_24H:BRD-K67506692-001-07-9:10	BRD-K67506692	BRD-K67506692	PHH	trt_cp	10 uM	24 h	4	104	0.16	0.130439	0	0	1	1	0	MAP kinase inhibitor	-666	-0.31	0	-0.8252
DOSBIO001_A375_24H:BRD-K51810646:9.93465	BRD-K51810646	BRD-K51810646	A375	trt_cp	10 uM	24 h	3	145	0.32	0.217816	1	0	1	1	0	-666	-666	-0.31	0	-0.8252
CPC005_HCC515_6H:BRD-K19554809-001-01-1:10	BRD-K19554809	MK-212	HCC515	trt_cp	10 uM	6 h	2	68	0.09	0.0791054	1	0	1	1	0	Serotonin receptor agonist	HTR2C	-0.31	0	-0.8253
CPC012_HCC515_6H:BRD-A26962727-001-01-8:10	BRD-A26962727	BRD-A26962727	HCC515	trt_cp	10 uM	6 h	3	170	0.15	0.161473	1	0	1	1	0	-666	-666	-0.31	0	-0.8253
CPC020_VCAP_24H:BRD-K77695569-001-22-7:10	BRD-K77695569	tiabendazole	VCAP	trt_cp	10 uM	24 h	4	72	0.19	0.11827	1	0	1	1	0	Angiogenesis inhibitor	-666	-0.31	0	-0.8254
MUC.CP002_NKDBA_24H:B10	BRD-K55683015	SA-89735	NKDBA	trt_cp	0.37 uM	24 h	6	485	0.3829	0.435757	0	0	1	1	0	-666	-666	-0.31	0	-0.8254
LJP009_NPC.TAK_24H:D08	BRD-K24859147	KIN001-242	NPC	trt_cp	3.33 uM	24 h	3	109	0.2132	0.154148	1	1	1	1	0	Protein kinase inhibitor	RPS6KA3	-0.31	0	-0.8254
DOS039_A375_24H:BRD-K01727336-001-01-5:5.21	BRD-K01727336	BRD-K01727336	A375	trt_cp	4 uM	24 h	2	135	0.15	0.143894	0	0	1	1	0	-666	-666	-0.31	0	-0.8254
PAC002_U2OS_6H:BRD-K43149758-001-04-5:6.28466	BRD-K43149758	myricetin	U2OS	trt_cp	6.66 uM	6 h	2	84	0.3	0.160521	0	0	1	1	0	Androgen receptor agonist|Cytochrome P450 inhibitor	PIK3CG|AR|CYP3A4	-0.31	0	-0.8254
MOAR003_A375_24H:J02	BRD-A31095847	mozavaptan	A375	trt_cp	3.33 uM	24 h	3	97	0.32	0.178152	1	1	1	1	0	Vasopressin receptor antagonist	AVPR2|AVPR1A|AVPR1B	-0.3101	0	-0.8255
DOS055_PC3_24H:BRD-K58043213-001-01-7:5	BRD-K58043213	BRD-K58043213	PC3	trt_cp	4 uM	24 h	2	144	0.27	0.199386	0	0	1	1	0	-666	-666	-0.3101	0	-0.8255
CPC018_A549_6H:BRD-K48869804-001-01-3:10	BRD-K48869804	icilin	A549	trt_cp	10 uM	6 h	3	146	0.09	0.115912	1	0	1	1	0	TRPV agonist	TRPA1|TRPM8	-0.3101	0	-0.8255
PAC012_U2OS_6H:BRD-K65708449-001-01-2:10.0597	BRD-K65708449	BRD-K65708449	U2OS	trt_cp	10 uM	6 h	3	50	0.19	0.0985581	0	0	1	1	0	-666	-666	-0.3101	0	-0.8255
CPC003_VCAP_24H:BRD-K38003476-001-03-4:10	BRD-K38003476	clocortolone-pivalate	VCAP	trt_cp	10 uM	24 h	2	81	0.04	0.0575577	1	0	1	1	0	Steroid	NR3C1|PLA2G1B	-0.3101	0	-0.8255
DOS029_VCAP_24H:BRD-K69598982-001-01-6:5.04	BRD-K69598982	BRD-K69598982	VCAP	trt_cp	4 uM	24 h	3	115	0.13	0.123638	1	0	1	1	0	-666	-666	-0.3101	0	-0.8255
CPC002_VCAP_6H:BRD-K82823076-001-01-8:10	BRD-K82823076	Ro-15-4513	VCAP	trt_cp	10 uM	6 h	4	376	0.08	0.175376	0	0	1	1	0	GABA receptor agonist	GABRA1|GABRA2|GABRA3|GABRA5|GABRA4|GABRA6|GABRB2|GABRG2	-0.3101	0	-0.8255
ASG003_A549_24H:N10	BRD-K33226500	indinavir	A549	trt_cp	10 uM	24 h	5	235	0.2078	0.223454	1	1	1	1	0	HIV inhibitor	CYP3A5|CYP3A4|CYP3A7	-0.3101	0	-0.8255
CPC010_MCF7_24H:BRD-K97666802-001-05-6:10	BRD-K97666802	PSH-022	MCF7	trt_cp	10 uM	24 h	4	354	0.27	0.312618	0	0	1	1	0	-666	-666	-0.3101	0	-0.8255
MOAR015_HAP1.SRC_24H:M19	BRD-K36363294	I-BET-151	HAP1	trt_cp	3.33 uM	24 h	3	514	0.7861	0.642763	0	0	1	1	0	Bromodomain inhibitor	-666	-0.3101	0	-0.8255
PAC065_U2OS_6H:BRD-A52475911-001-05-5:10	BRD-A52475911	BRD-A52475911	U2OS	trt_cp	10 uM	6 h	2	88	0.16	0.119986	0	0	1	1	0	-666	-666	-0.3101	0	-0.8256
DOS053_PC3_24H:BRD-K97337381-001-01-2:5.08	BRD-K97337381	BRD-K97337381	PC3	trt_cp	4 uM	24 h	2	172	0.17	0.17291	0	0	1	1	0	-666	-666	-0.3101	0	-0.8256
LJP009_PC3_24H:L01	BRD-K70642949	GSK-2334470	PC3	trt_cp	10 uM	24 h	3	344	0.6964	0.494925	1	1	1	1	0	PDK inhibitor	PDPK1|AURKA|AURKB|PDK1	-0.3101	0	-0.8256
CPC016_MCF7_24H:BRD-K87510569-001-01-0:10	BRD-K87510569	RS-504393	MCF7	trt_cp	10 uM	24 h	4	182	0.27	0.224155	1	1	1	1	0	CC chemokine receptor antagonist	CCR2|CCL2	-0.3101	0	-0.8257
CPC004_VCAP_24H:A06	BRD-K30867024	SB-216641	VCAP	trt_cp	10 uM	24 h	5	238	0.3	0.270196	0	0	1	1	0	Serotonin receptor antagonist	HTR1D|HTR1B|HTR1A|HTR2A|HTR2B|HTR2C	-0.3101	0	-0.8257
CPC011_HA1E_6H:BRD-K44094599-001-02-9:10	BRD-K44094599	tacrolimus	HA1E	trt_cp	10 uM	6 h	2	104	0.05	0.0729176	1	0	1	1	0	-666	-666	-0.3101	0	-0.8257
CPC006_HT29_6H:D06	BRD-K21672174	Ro-28-1675	HT29	trt_cp	150 uM	6 h	5	463	0.6289	0.545647	1	1	1	1	0	Glucokinase activator	GCK	-0.3101	0	-0.8257
REP.A014_HA1E_24H:B14	BRD-K56032964	AP-26113	HA1E	trt_cp	3.33 uM	24 h	3	335	0.5149	0.419966	1	1	1	1	0	ALK inhibitor	ALK|EGFR	-0.3101	0	-0.8257
DOS003_VCAP_24H:BRD-K92841908-001-01-2:5.04	BRD-K92841908	BRD-K92841908	VCAP	trt_cp	4 uM	24 h	3	103	0.19	0.141458	1	1	1	1	0	-666	-666	-0.3101	0	-0.8257
DOS033_A549_24H:BRD-K93107794-001-01-4:5.03	BRD-K93107794	BRD-K93107794	A549	trt_cp	4 uM	24 h	3	218	0.24	0.231294	0	0	1	1	0	-666	-666	-0.3102	0	-0.8257
CPC017_HEPG2_6H:BRD-A47633927-001-01-8:10	BRD-A47633927	NPC-15199	HEPG2	trt_cp	10 uM	6 h	3	140	0.3	0.207231	1	1	1	1	0	-666	-666	-0.3102	0	-0.8257
DOS034_A549_24H:BRD-K19549666-001-01-3:5.03	BRD-K19549666	BRD-K19549666	A549	trt_cp	4 uM	24 h	3	134	0.07	0.0979337	0	0	1	1	0	-666	-666	-0.3102	0	-0.8259
REP.A013_HT29_24H:J04	BRD-K41213548	KW-2478	HT29	trt_cp	0.37 uM	24 h	3	132	0.5068	0.261539	0	0	1	1	0	HSP inhibitor	-666	-0.3102	0	-0.8259
CPC012_ASC_24H:BRD-K77014406-001-03-8:10	BRD-K77014406	BRD-K77014406	ASC	trt_cp	10 uM	24 h	4	190	0.37	0.268107	1	0	1	1	0	-666	-666	-0.3102	0	-0.8259
PAC051_U2OS_6H:BRD-K05713002-001-01-4:10.0015	BRD-K05713002	BRD-K05713002	U2OS	trt_cp	10 uM	6 h	3	326	0.57	0.43589	0	0	1	1	0	-666	-666	-0.3102	0	-0.826
LKCP002_MCF7_48H:C04	BRD-K70446295	EPZ-015666	MCF7	trt_cp	10 uM	48 h	5	381	0.6076	0.486521	1	1	1	1	0	PRMT inhibitor	PRMT5	-0.3102	0	-0.826
CPC017_ASC_24H:BRD-A38747044-001-01-5:10	BRD-A38747044	KU-14R	ASC	trt_cp	10 uM	24 h	4	72	0.11	0.0899898	1	0	1	1	0	Imidazoline ligand	-666	-0.3102	0	-0.826
DOS056_HT29_24H:BRD-K81408913-001-01-6:5	BRD-K81408913	BRD-K81408913	HT29	trt_cp	4 uM	24 h	2	146	0.34	0.225292	0	0	1	1	0	-666	-666	-0.3103	0	-0.826
MOAR005_A375_24H:K11	BRD-K63191384	SCH-772984	A375	trt_cp	3.33 uM	24 h	3	667	0.86	0.765848	1	1	1	1	0	-666	-666	-0.3103	0	-0.826
PAC040_U2OS_6H:BRD-K69817695-001-01-8:10.079	BRD-K69817695	BRD-K69817695	U2OS	trt_cp	10 uM	6 h	3	66	0.13	0.0936643	0	0	1	1	0	-666	-666	-0.3103	0	-0.826
DOS051_A549_24H:BRD-K42614769-001-01-2:5	BRD-K42614769	BRD-K42614769	A549	trt_cp	4 uM	24 h	2	232	0.14	0.182238	0	0	1	1	0	-666	-666	-0.3103	0	-0.826
PAC015_U2OS_6H:BRD-K69834831-001-01-8:10.0012	BRD-K69834831	BRD-K69834831	U2OS	trt_cp	10 uM	6 h	3	62	0.2	0.112601	1	0	1	1	0	-666	-666	-0.3103	0	-0.826
REP.A018_HT29_24H:F14	BRD-K63343048	orlistat	HT29	trt_cp	3.33 uM	24 h	3	130	0.3074	0.202141	0	0	1	1	0	Lipase inhibitor	PNLIP|FASN|LIPF|DAGLA|CNR1|DAGLB	-0.3103	0	-0.8261
DOS059_MCF7_24H:BRD-K30659453-001-01-2:5	BRD-K30659453	BRD-K30659453	MCF7	trt_cp	4 uM	24 h	2	118	0.13	0.12524	0	0	1	1	0	-666	-666	-0.3103	0	-0.8261
DOSVAL002_A549_24H:BRD-K09388341:20	BRD-K09388341	BRD-K09388341	A549	trt_cp	20 uM	24 h	3	151	0.3852	0.243872	1	1	1	1	0	-666	-666	-0.3103	0	-0.8261
DOS053_PC3_24H:BRD-K72174974-001-01-1:4.99	BRD-K72174974	SA-1463839	PC3	trt_cp	4 uM	24 h	2	131	0.02	0.0517584	0	0	1	1	0	-666	-666	-0.3103	0	-0.8261
CPC014_HA1E_6H:BRD-A52193669-001-01-7:10	BRD-A52193669	withaferin-a	HA1E	trt_cp	10 uM	6 h	3	207	0.3	0.251986	1	1	1	1	0	-666	-666	-0.3103	0	-0.8261
CPC006_NCIH2073_6H:BRD-K08451418-001-01-6:10	BRD-K08451418	BRD-K08451418	NCIH2073	trt_cp	10 uM	6 h	2	44	0.16	0.0848432	0	0	1	1	0	-666	-666	-0.3103	0	-0.8261
EMU001_KMS34_24H:G13	BRD-A61304759	tanespimycin	KMS34	trt_cp	10 uM	24 h	2	600	0.7546	0.6804	1	1	1	1	0	-666	-666	-0.3103	0	-0.8261
CPC009_VCAP_24H:BRD-K31453413-001-05-9:10	BRD-K31453413	BRD-K31453413	VCAP	trt_cp	10 uM	24 h	4	58	0.12	0.0843597	1	0	1	1	0	-666	-666	-0.3103	0	-0.8262
DOS050_PC3_24H:BRD-K56076713-001-01-4:5	BRD-K56076713	BRD-K56076713	PC3	trt_cp	4 uM	24 h	2	87	0.04	0.0596513	0	0	1	1	0	-666	-666	-0.3103	0	-0.8262
DOS058_A375_24H:BRD-K99721024-019-01-0:5	BRD-K99721024	BRD-K99721024	A375	trt_cp	4 uM	24 h	2	83	0.07	0.0770759	0	0	1	1	0	-666	-666	-0.3103	0	-0.8262
DOS034_HT29_24H:BRD-K89288521-001-01-8:5.04	BRD-K89288521	BRD-K89288521	HT29	trt_cp	4 uM	24 h	2	96	0.23	0.150255	0	0	1	1	0	-666	-666	-0.3103	0	-0.8262
REP.A018_MCF10A_24H:L13	BRD-K65781196	avanafil	MCF10A	trt_cp	10 uM	24 h	2	584	0.1753	0.32354	0	0	1	1	0	Phosphodiesterase inhibitor	PDE5A	-0.3103	0	-0.8263
CPC016_SKB_24H:BRD-K68264559-045-01-6:10	BRD-K68264559	brimonidine	SKB	trt_cp	10 uM	24 h	3	130	0.26	0.185904	1	0	1	1	0	Adrenergic receptor agonist	ADRA2A|ADRA2B|ADRA2C|AOX1	-0.3104	0	-0.8263
CPC008_MCF7_6H:BRD-K63178889-001-01-7:10	BRD-K63178889	BRD-K63178889	MCF7	trt_cp	10 uM	6 h	3	80	0.16	0.114403	1	0	1	1	0	-666	-666	-0.3104	0	-0.8263
PAC045_U2OS_6H:BRD-K75996234-001-01-0:9.99885	BRD-K75996234	BRD-K75996234	U2OS	trt_cp	10 uM	6 h	3	124	0.23	0.170768	0	0	1	1	0	-666	-666	-0.3104	0	-0.8263
CPC014_A549_6H:BRD-U00779237-000-01-7:10	BRD-U00779237	BRD-U00779237	A549	trt_cp	10 uM	6 h	3	522	0.68	0.602449	1	1	1	1	0	-666	-666	-0.3104	0	-0.8263
LJP001_MDAMB231_24H:BRD-K97764662-001-12-4:10	BRD-K97764662	PD-173074	MDAMB231	trt_cp	10 uM	24 h	4	159	0.32	0.228089	1	1	1	1	0	FGFR inhibitor|VEGFR inhibitor	FGFR1|FGFR3|FGFR2|FGFR4|FLT1|FLT4|KDR|PDGFRA|PDGFRB	-0.3104	0	-0.8264
REP.A026_HUVEC.A_24H:C10	BRD-K88366685	trimetazidine	HUVEC	trt_cp	0.37 uM	24 h	3	119	0.0765	0.0964794	0	0	1	1	0	3-ketoacyl CoA thiolase inhibitor	ACAA2	-0.3104	0	-0.8264
PBIOA013_HA1E_24H:D01	BRD-K25325018	GSK-690693	HA1E	trt_cp	10 uM	24 h	3	341	0.28	0.312454	1	1	1	1	0	AKT inhibitor	AKT1|AKT2|AKT3|PAK4|PAK6|PAK7|PRKCQ|PRKG1|PRKX	-0.3104	0	-0.8264
CPC012_HT29_6H:BRD-K21165668-001-01-2:10	BRD-K21165668	BRD-K21165668	HT29	trt_cp	10 uM	6 h	5	170	0.12	0.144426	0	0	1	1	0	-666	-666	-0.3104	0	-0.8264
DOS048_A549_24H:BRD-K02058097-001-01-3:5.01	BRD-K02058097	BRD-K02058097	A549	trt_cp	4 uM	24 h	3	197	0.06	0.109936	0	0	1	1	0	-666	-666	-0.3104	0	-0.8264
DOS049_A375_24H:BRD-K83491689-001-01-2:5	BRD-K83491689	BRD-K83491689	A375	trt_cp	4 uM	24 h	3	233	0.18	0.207083	0	0	1	1	0	-666	-666	-0.3104	0	-0.8265
CPC015_ASC_24H:BRD-A41301928-001-02-5:10	BRD-A41301928	bongkrek-acid	ASC	trt_cp	10 uM	24 h	4	420	0.27	0.340516	0	0	1	1	0	Mitochondrial inhibitor	SLC25A4	-0.3104	0	-0.8265
CPC014_MCF7_6H:P05	BRD-A64228451	terreic-acid	MCF7	trt_cp	10 uM	6 h	5	149	0.2819	0.207239	1	1	1	1	0	BTK inhibitor	-666	-0.3104	0	-0.8265
REP.A020_MCF7_24H:K16	BRD-K46018455	bezafibrate	MCF7	trt_cp	0.37 uM	24 h	2	119	0.0797	0.0984766	1	1	1	1	0	PPAR receptor agonist	PPARA|PPARD|PPARG|HSD11B1|LPL	-0.3105	0	-0.8265
DOS054_HT29_24H:BRD-K77984885-001-01-6:5	BRD-K77984885	BRD-K77984885	HT29	trt_cp	4 uM	24 h	3	137	0.1	0.118356	0	0	1	1	0	-666	-666	-0.3105	0	-0.8265
REP.B012_MCF7_24H:D01	BRD-K00521308	ATN-161	MCF7	trt_cp	2.22 uM	24 h	2	227	0.4989	0.340291	0	0	1	1	0	Integrin inhibitor	ITGA5|ITGAV|ITGB1|ITGB3|ITGB5	-0.3105	0	-0.8266
CPC012_MCF7_24H:BRD-K05542495-001-01-1:10	BRD-K05542495	BRD-K05542495	MCF7	trt_cp	10 uM	24 h	4	187	0.53	0.318339	1	0	1	1	0	-666	-666	-0.3105	0	-0.8266
DOSBIO002_MCF7_24H:BRD-K68682056:10.0319	BRD-K68682056	BRD-K68682056	MCF7	trt_cp	10 uM	24 h	3	230	0.12	0.167991	1	0	1	1	0	-666	-666	-0.3105	0	-0.8266
DOS026_VCAP_24H:BRD-K15966733-001-01-2:5.02	BRD-K15966733	BRD-K15966733	VCAP	trt_cp	4 uM	24 h	3	108	0.11	0.110215	1	0	1	1	0	-666	-666	-0.3105	0	-0.8266
DOS020_VCAP_24H:BRD-K05961870-001-01-8:4.89	BRD-K05961870	BRD-K05961870	VCAP	trt_cp	4 uM	24 h	3	78	0.06	0.0691757	1	0	1	1	0	-666	-666	-0.3105	0	-0.8267
CPC002_VCAP_6H:BRD-A83859836-003-02-8:10	BRD-A83859836	tropisetron	VCAP	trt_cp	10 uM	6 h	4	60	0.11	0.082149	0	0	1	1	0	-666	-666	-0.3105	0	-0.8267
PBIOA013_A375_24H:L01	BRD-K08220319	BRD-K08220319	A375	trt_cp	10 uM	24 h	3	273	0.4	0.33415	1	1	1	1	0	-666	-666	-0.3105	0	-0.8268
PBIOA013_A549_24H:E21	BRD-K06836704	BRD-K06836704	A549	trt_cp	1.11 uM	24 h	3	122	0.17	0.145625	1	0	1	1	0	-666	-666	-0.3105	0	-0.8268
CPC009_HEPG2_6H:BRD-K56307118-001-01-4:10	BRD-K56307118	BRD-K56307118	HEPG2	trt_cp	10 uM	6 h	3	89	0.07	0.0798132	1	0	1	1	0	-666	-666	-0.3106	0	-0.8268
CPC012_MCF7_6H:BRD-K63954456-001-01-4:10	BRD-K63954456	BRD-K63954456	MCF7	trt_cp	10 uM	6 h	5	310	0.28	0.297914	0	0	1	1	0	-666	-666	-0.3106	0	-0.8268
ERG014_PC3_24H:BRD-K72837898-001-01-6:9.66843	BRD-K72837898	BRD-K72837898	PC3	trt_cp	10 uM	24 h	3	251	0.16	0.202641	1	0	1	1	0	-666	-666	-0.3106	0	-0.8269
PAC030_U2OS_6H:BRD-K54604127-001-01-5:10.0222	BRD-K54604127	BRD-K54604127	U2OS	trt_cp	10 uM	6 h	3	39	0.17	0.0823355	1	0	1	1	0	-666	-666	-0.3106	0	-0.8269
CPC012_VCAP_24H:BRD-K50493736-001-01-0:10	BRD-K50493736	RAN-02	VCAP	trt_cp	10 uM	24 h	5	106	0.17	0.13574	0	0	1	1	0	-666	-666	-0.3106	0	-0.8269
PAC017_U2OS_6H:BRD-K37092508-001-01-4:10.238	BRD-K37092508	BRD-K37092508	U2OS	trt_cp	10 uM	6 h	3	93	0.13	0.111184	0	0	1	1	0	-666	-666	-0.3106	0	-0.8269
AICHI001_K562_24H:A08	BRD-K52911425	GDC-0941	K562	trt_cp	2.5 uM	24 h	3	233	0.44	0.323769	1	1	1	1	0	PI3K inhibitor	PIK3CG|PIK3CA|PIK3CB|PIK3CD	-0.3106	0	-0.8269
DOS051_HT29_24H:BRD-M88256629-001-01-5:5.01	BRD-M88256629	BRD-M88256629	HT29	trt_cp	4 uM	24 h	2	109	0.15	0.129297	0	0	1	1	0	-666	-666	-0.3106	0	-0.8269
CPC006_H1299_6H:BRD-K12994359-001-07-7:177.6	BRD-K12994359	valdecoxib	H1299	trt_cp	200 uM	6 h	2	139	0.41	0.241396	0	0	1	1	0	Cyclooxygenase inhibitor	PTGS2|CYP2C19|CA12	-0.3106	0	-0.8269
PAC065_U2OS_6H:BRD-K60847609-001-05-0:10	BRD-K60847609	BRD-K60847609	U2OS	trt_cp	10 uM	6 h	2	60	0.22	0.116176	0	0	1	1	0	-666	-666	-0.3106	0	-0.8269
CPC009_HCC515_6H:BRD-K78223772-019-01-6:10	BRD-K78223772	BRD-K78223772	HCC515	trt_cp	10 uM	6 h	3	86	0.08	0.0838735	1	0	1	1	0	-666	-666	-0.3106	0	-0.827
CPC020_A375_6H:BRD-K94248251-001-02-9:10	BRD-K94248251	BJM-HSC2-10	A375	trt_cp	10 uM	6 h	5	334	0.25	0.292196	0	0	1	1	0	-666	-666	-0.3106	0	-0.827
MUC.CP001_NKDBA_24H:BRD-K06765193-001-05-3:10	BRD-K06765193	BRD-K06765193	NKDBA	trt_cp	10 uM	24 h	2	708	0.78	0.75144	0	0	1	1	0	-666	-666	-0.3106	0	-0.827
REP.B017_MCF7_24H:B22	BRD-A50998626	palomid-529	MCF7	trt_cp	0.08 uM	24 h	2	78	0.2302	0.135497	1	1	1	1	0	AKT inhibitor|FGFR inhibitor|MTOR inhibitor|VEGFR inhibitor	MTOR|FGF2	-0.3106	0	-0.827
CPC015_A549_24H:BRD-A27887842-001-03-2:10	BRD-A27887842	prednisolone	A549	trt_cp	10 uM	24 h	3	309	0.43	0.36859	1	1	1	1	0	Glucocorticoid receptor agonist	NR3C1|NR3C2|SERPINA6	-0.3106	0	-0.827
CPD002_PC3_6H:BRD-K14821965-302-04-5:10	BRD-K14821965	propidium	PC3	trt_cp	10 uM	6 h	3	305	0.12	0.193451	0	0	1	1	0	-666	-666	-0.3106	0	-0.827
NMH002_NEU_6H:BRD-K65411918-001-02-3:10	BRD-K65411918	BRD-K65411918	NEU	trt_cp	10 uM	6 h	3	119	0.36	0.209293	0	0	1	1	0	-666	-666	-0.3107	0	-0.8271
CPC002_VCAP_24H:BRD-K76304753-003-08-8:10	BRD-K76304753	phenazopyridine	VCAP	trt_cp	10 uM	24 h	3	371	0.62	0.484968	1	1	1	1	0	Anesthetic - local	SCN1A	-0.3107	0	-0.8271
PAC066_U2OS_6H:BRD-A57474391-001-05-2:10	BRD-A57474391	BRD-A57474391	U2OS	trt_cp	10 uM	6 h	3	66	0.17	0.107109	1	0	1	1	0	-666	-666	-0.3107	0	-0.8271
CPC014_PHH_24H:BRD-K24656285-001-03-6:10	BRD-K24656285	farnesol	PHH	trt_cp	10 uM	24 h	4	87	0.09	0.089477	0	0	1	1	0	FXR agonist|Monoamine oxidase inhibitor|NFKB activator|PPAR receptor agonist	MAOB	-0.3107	0	-0.8272
PAC047_U2OS_6H:BRD-K99915395-001-01-7:10.005	BRD-K99915395	BRD-K99915395	U2OS	trt_cp	10 uM	6 h	3	129	0.27	0.188715	1	0	1	1	0	-666	-666	-0.3107	0	-0.8272
CPC019_HT29_6H:BRD-K90417362-001-01-2:10	BRD-K90417362	BRD-K90417362	HT29	trt_cp	10 uM	6 h	5	113	0.18	0.144214	1	0	1	1	0	-666	-666	-0.3107	0	-0.8272
CPC007_A549_24H:BRD-A02241946-001-04-4:10	BRD-A02241946	BRD-A02241946	A549	trt_cp	10 uM	24 h	3	242	0.27	0.258476	1	0	1	1	0	-666	-666	-0.3107	0	-0.8272
REP.B025_MCF10A_24H:O24	BRD-K73381542	phenylephrine	MCF10A	trt_cp	0.01 uM	24 h	2	88	0.3076	0.166366	0	0	1	1	0	Adrenergic receptor agonist	ADRA1A|ADRA1B|ADRA1D	-0.3107	0	-0.8273
CPC012_HCC515_6H:BRD-K23313025-001-01-4:10	BRD-K23313025	BRD-K23313025	HCC515	trt_cp	10 uM	6 h	3	232	0.15	0.188634	1	0	1	1	0	-666	-666	-0.3107	0	-0.8273
CPC006_SW480_6H:BRD-K56301217-001-01-7:11.1	BRD-K56301217	ABT-737	SW480	trt_cp	12 uM	6 h	2	103	0.09	0.0973577	0	0	1	1	0	BCL inhibitor	BCL2|BCL2L1|BCL2L2	-0.3107	0	-0.8273
REP.B022_MCF10A_24H:P09	BRD-A82035391	tolvaptan	MCF10A	trt_cp	0.25 uM	24 h	2	138	0.1717	0.155652	0	0	1	1	0	Vasopressin receptor antagonist	AVPR2|AVPR1A	-0.3108	0	-0.8273
DOS013_VCAP_6H:BRD-K20310932-001-01-5:4.99	BRD-K20310932	BRD-K20310932	VCAP	trt_cp	4 uM	6 h	3	163	0.34	0.238048	1	0	1	1	0	-666	-666	-0.3108	0	-0.8273
LJP009_MCF10A_24H:P13	BRD-A45540146	KI-20227	MCF10A	trt_cp	10 uM	24 h	2	90	0.2123	0.139774	1	0	1	1	0	-666	-666	-0.3108	0	-0.8273
CPC003_VCAP_6H:BRD-K41160163-001-01-9:10	BRD-K41160163	fenobam	VCAP	trt_cp	10 uM	6 h	5	163	0.22	0.191485	0	0	1	1	0	Glutamate receptor antagonist	GRM5	-0.3108	0	-0.8274
CPC012_VCAP_24H:BRD-M07438658-001-01-1:10	BRD-M07438658	lapatinib	VCAP	trt_cp	10 uM	24 h	5	476	0.54	0.512662	0	0	1	1	0	-666	-666	-0.3108	0	-0.8274
CPC012_A549_24H:BRD-K28610502-001-01-0:10	BRD-K28610502	RAN-05	A549	trt_cp	10 uM	24 h	2	54	0.36	0.140987	0	0	1	1	0	-666	-666	-0.3108	0	-0.8275
REP.B015_HELA_24H:H10	BRD-K57631554	aminolevulinic-acid	HELA	trt_cp	0.08 uM	24 h	2	82	0.1087	0.0954668	1	1	1	1	0	Oxidizing agent	-666	-0.3108	0	-0.8275
PBIOA020_A549_24H:E19	BRD-K89464729	GSK-269962	A549	trt_cp	10 uM	24 h	3	320	0.61	0.446756	1	1	1	1	0	Rho associated kinase inhibitor	ROCK1|ROCK2	-0.3108	0	-0.8275
CPC019_HCC515_6H:BRD-K60772276-001-01-1:10	BRD-K60772276	ARG-CSC-26	HCC515	trt_cp	10 uM	6 h	3	100	0.22	0.149983	1	0	1	1	0	-666	-666	-0.3108	0	-0.8275
PAC041_U2OS_6H:BRD-K62839271-001-01-1:10.2946	BRD-K62839271	BRD-K62839271	U2OS	trt_cp	10 uM	6 h	3	121	0.39	0.219662	1	1	1	1	0	-666	-666	-0.3108	0	-0.8276
PAC049_U2OS_6H:BRD-K45471346-001-01-6:10.0156	BRD-K45471346	BRD-K45471346	U2OS	trt_cp	10 uM	6 h	3	45	0.2	0.0959294	1	0	1	1	0	-666	-666	-0.3108	0	-0.8276
DOS033_HT29_24H:BRD-K31877241-001-01-6:5.01	BRD-K31877241	BRD-K31877241	HT29	trt_cp	4 uM	24 h	3	188	0.11	0.145414	0	0	1	1	0	-666	-666	-0.3109	0	-0.8276
REP.A021_THP1_24H:E22	BRD-A82396632	miconazole	THP1	trt_cp	0.37 uM	24 h	3	195	0.2169	0.207959	0	0	1	1	0	Bacterial cell wall synthesis inhibitor	CYP19A1|KCNH2|KCNH6|KCNH7|KCNMA1|KCNMB1|KCNMB2|KCNMB3|KCNMB4|KCNN1|KCNN2|KCNN3|KCNN4|NOS2|NOS3|TRPM2|TRPV5	-0.3109	0	-0.8276
DOSVAL005_HA1E_24H:BRD-K48225424:20	BRD-K48225424	BRD-K48225424	HA1E	trt_cp	20 uM	24 h	3	156	0.15	0.154682	1	0	1	1	0	-666	-666	-0.3109	0	-0.8276
PBIOA014_HCC515_24H:G10	BRD-K35520305	dacarbazine	HCC515	trt_cp	0.37 uM	24 h	3	123	0.36	0.212782	1	1	1	1	0	DNA alkylating agent	PGD|POLA2	-0.3109	0	-0.8276
CPC017_MCF7_24H:BRD-A10355991-003-01-8:10	BRD-A10355991	norketamine	MCF7	trt_cp	10 uM	24 h	4	159	0.12	0.139675	1	0	1	1	0	Glutamate receptor antagonist	CYP3A4	-0.3109	0	-0.8277
CPC007_HT29_6H:BRD-K44878494-001-06-2:10	BRD-K44878494	BRD-K44878494	HT29	trt_cp	10 uM	6 h	4	100	0.1	0.101118	1	0	1	1	0	-666	-666	-0.3109	0	-0.8277
CPC009_MCF7_24H:BRD-K65369159-001-03-9:10	BRD-K65369159	KU-C103853	MCF7	trt_cp	10 uM	24 h	2	86	0.33	0.170348	1	1	1	1	0	-666	-666	-0.3109	0	-0.8277
REP.B013_HT29_24H:F13	BRD-K39252998	atipamezole	HT29	trt_cp	2.22 uM	24 h	2	119	0.3893	0.217644	0	0	1	1	0	Adrenergic receptor antagonist	-666	-0.3109	0	-0.8278
DOS030_VCAP_24H:BRD-K25604127-001-01-1:5.01	BRD-K25604127	BRD-K25604127	VCAP	trt_cp	4 uM	24 h	3	81	0.23	0.138018	1	0	1	1	0	-666	-666	-0.3109	0	-0.8278
PAC026_U2OS_6H:BRD-K50477983-001-01-3:9.77476	BRD-K50477983	BRD-K50477983	U2OS	trt_cp	10 uM	6 h	3	122	0.35	0.208951	1	0	1	1	0	-666	-666	-0.3109	0	-0.8278
CRCGN004_PC3_6H:BRD-K09784055-001-05-8:10	BRD-K09784055	BRD-K09784055	PC3	trt_cp	10 uM	6 h	3	210	0.24	0.22701	0	0	1	1	0	Apoptosis stimulant	-666	-0.3109	0	-0.8278
CPC014_A375_6H:O07	BRD-K70161581	BRD-K70161581	A375	trt_cp	10 uM	6 h	2	207	0.4781	0.318108	1	1	1	1	0	-666	-666	-0.3109	0	-0.8278
TAA001_SHSY5Y_24H:K19	BRD-K88282786	WIN-552122	SHSY5Y	trt_cp	10 uM	24 h	3	653	0.86	0.757768	0	0	1	1	0	-666	-666	-0.3109	0	-0.8278
REP.A010_A375_24H:F02	BRD-A12896037	cisapride	A375	trt_cp	3.33 uM	24 h	3	135	0.3859	0.230799	0	0	1	1	0	Serotonin receptor agonist	HTR4|KCNH2|CYP2B6|CYP2C8|CYP3A5|CYP3A7|HTR2A|HTR3A	-0.311	0	-0.8279
REP.B004_HA1E_24H:J07	BRD-K23677682	voreloxin	HA1E	trt_cp	2.22 uM	24 h	3	256	0.403	0.32479	1	1	1	1	0	Topoisomerase inhibitor	TOP2A|PRKDC	-0.311	0	-0.828
DOS026_VCAP_6H:BRD-K41354272-001-01-6:5.03	BRD-K41354272	BRD-K41354272	VCAP	trt_cp	4 uM	6 h	3	84	0.2	0.131065	1	0	1	1	0	-666	-666	-0.311	0	-0.828
LUNG001_A549_24H:BRD-K58772419:10	BRD-K58772419	AZD-6482	A549	trt_cp	10 uM	24 h	2	79	0.2076	0.129496	1	1	1	1	0	PI3K inhibitor	PIK3CB|PIK3CD|PIK3CG|PIK3CA	-0.311	0	-0.828
DOS054_A549_24H:BRD-K21699764-001-01-3:5	BRD-K21699764	BRD-K21699764	A549	trt_cp	4 uM	24 h	3	110	0.09	0.100612	0	0	1	1	0	-666	-666	-0.311	0	-0.828
PAC061_U2OS_6H:BRD-K46447740-001-01-7:10.1999	BRD-K46447740	BRD-K46447740	U2OS	trt_cp	10 uM	6 h	3	86	0.19	0.129258	1	0	1	1	0	-666	-666	-0.311	0	-0.828
CPC003_VCAP_24H:BRD-K91315211-300-03-2:10	BRD-K91315211	betahistine	VCAP	trt_cp	10 uM	24 h	2	170	0.31	0.232132	1	1	1	1	0	Histamine receptor agonist|Histamine receptor antagonist	HRH3|HRH1	-0.311	0	-0.8281
CPC017_NPC_24H:BRD-K45068323-003-02-1:10	BRD-K45068323	W-13	NPC	trt_cp	10 uM	24 h	4	236	0.27	0.255252	0	0	1	1	0	Calmodulin inhibitor	CALM1|MYLK|PDE1A	-0.311	0	-0.8281
CRCGN015_MCF10A.TP53.M_24H:BRD-K36722878:32.1018	BRD-K36722878	isobutyl-nitrite	MCF10A	trt_cp	30 uM	24 h	2	72	0.24	0.132924	1	1	1	1	0	-666	-666	-0.311	0	-0.8281
PBIOA017_HT29_24H:M01	BRD-K67578145	GDC-0879	HT29	trt_cp	10 uM	24 h	3	629	0.79	0.712803	0	0	1	1	0	RAF inhibitor	BRAF	-0.3111	0	-0.8281
PAC008_U2OS_6H:BRD-K29331543-001-01-3:10.402	BRD-K29331543	BRD-K29331543	U2OS	trt_cp	10 uM	6 h	3	54	0.06	0.0575577	1	0	1	1	0	-666	-666	-0.3111	0	-0.8282
REP.B025_HT29_24H:H01	BRD-K99113996	AZD-2014	HT29	trt_cp	2.22 uM	24 h	2	447	0.6706	0.553626	1	1	1	1	0	MTOR inhibitor	MTOR	-0.3111	0	-0.8282
REP.B013_HA1E_24H:F15	BRD-K39252998	atipamezole	HA1E	trt_cp	0.25 uM	24 h	2	385	0.6495	0.505651	0	0	1	1	0	Adrenergic receptor antagonist	-666	-0.3111	0	-0.8282
AICHI001_OCILY3_4H:G01	BRD-K94853001	Mps1-IN-1	OCILY3	trt_cp	10 uM	4 h	3	98	0.21	0.145062	0	0	1	1	0	Monopolar spindle 1 kinase inhibitor	TTK|ALK	-0.3111	0	-0.8282
PAC064_U2OS_6H:BRD-K22418614-001-06-8:10	BRD-K22418614	BRD-K22418614	U2OS	trt_cp	10 uM	6 h	3	80	0.22	0.134149	1	0	1	1	0	-666	-666	-0.3111	0	-0.8282
DOS013_VCAP_6H:BRD-K02117849-001-01-8:4.93	BRD-K02117849	BRD-K02117849	VCAP	trt_cp	4 uM	6 h	3	128	0.32	0.204649	1	1	1	1	0	-666	-666	-0.3111	0	-0.8283
CPC004_HEPG2_6H:BRD-K91290917-336-03-8:10	BRD-K91290917	amodiaquine	HEPG2	trt_cp	10 uM	6 h	3	289	0.4	0.343803	0	0	1	1	0	Histamine receptor agonist	HNMT|CYP2C8	-0.3111	0	-0.8283
PAC004_U2OS_6H:BRD-K05673000-323-02-8:3.91136	BRD-K05673000	dicloxacillin	U2OS	trt_cp	4 uM	6 h	2	173	0.51	0.300358	1	1	1	1	0	Bacterial cell wall synthesis inhibitor	-666	-0.3111	0	-0.8283
DOS048_A375_24H:BRD-K63532493-001-01-3:5.13	BRD-K63532493	BRD-K63532493	A375	trt_cp	4 uM	24 h	2	94	0.02	0.0438439	0	0	1	1	0	-666	-666	-0.3111	0	-0.8284
ERG011_VCAP_24H:BRD-K37743233-001-01-4:10.067	BRD-K37743233	BRD-K37743233	VCAP	trt_cp	10 uM	24 h	3	69	0.25	0.132808	1	0	1	1	0	-666	-666	-0.3112	0	-0.8284
CPC006_SW480_6H:BRD-A12083771-001-05-5:10	BRD-A12083771	BRD-A12083771	SW480	trt_cp	10 uM	6 h	2	66	0.06	0.0636324	0	0	1	1	0	-666	-666	-0.3112	0	-0.8284
CPC004_PC3_24H:BRD-K10974103-001-14-6:10	BRD-K10974103	diloxanide	PC3	trt_cp	10 uM	24 h	5	250	0.16	0.202237	0	0	1	1	0	Protein synthesis inhibitor	-666	-0.3112	0	-0.8284
PAC023_U2OS_6H:BRD-K37563991-001-01-8:9.74714	BRD-K37563991	BRD-K37563991	U2OS	trt_cp	10 uM	6 h	3	189	0.22	0.206192	1	0	1	1	0	-666	-666	-0.3112	0	-0.8284
PAC054_U2OS_6H:BRD-K34534297-001-01-3:10.0348	BRD-K34534297	BRD-K34534297	U2OS	trt_cp	10 uM	6 h	3	133	0.11	0.122307	1	0	1	1	0	-666	-666	-0.3112	0	-0.8284
CPC014_VCAP_24H:BRD-K61480498-001-01-2:10	BRD-K61480498	epoxycholesterol	VCAP	trt_cp	10 uM	24 h	5	367	0.51	0.43747	0	0	1	1	0	LXR agonist	NR1H3|NR1H2	-0.3112	0	-0.8284
REP.B027_HEK293_24H:K03	BRD-K93034159	cladribine	HEK293	trt_cp	0.25 uM	24 h	2	58	0.1132	0.0819347	1	1	1	1	0	Adenosine deaminase inhibitor|Ribonucleoside reductase inhibitor	ADA|PNP|POLA1|POLE|POLE2|POLE3|POLE4|RRM1|RRM2|RRM2B	-0.3112	0	-0.8284
CPC013_HCC515_6H:BRD-U37049823-000-01-2:10	BRD-U37049823	HG-6-64-01	HCC515	trt_cp	10 uM	6 h	3	160	0.33	0.232353	0	0	1	1	0	RAF inhibitor	-666	-0.3112	0	-0.8285
CPC019_HT29_6H:BRD-K31706415-001-01-7:10	BRD-K31706415	BRD-K31706415	HT29	trt_cp	10 uM	6 h	5	420	0.54	0.481562	1	1	1	1	0	-666	-666	-0.3112	0	-0.8285
REP.B006_HA1E_24H:F01	BRD-K19761926	eplerenone	HA1E	trt_cp	2.22 uM	24 h	2	226	0.4198	0.311463	1	1	1	1	0	Cytochrome P450 inhibitor	NR3C2|CYP3A5	-0.3112	0	-0.8285
DOSVAL001_HCC515_24H:BRD-K43713542:10.0587	BRD-K43713542	SA-1922261	HCC515	trt_cp	10 uM	24 h	3	122	0.3	0.193451	1	1	1	1	0	-666	-666	-0.3112	0	-0.8285
DOS044_A375_24H:BRD-K58941403-001-01-2:5.03	BRD-K58941403	BRD-K58941403	A375	trt_cp	4 uM	24 h	2	110	0.14	0.125485	0	0	1	1	0	-666	-666	-0.3112	0	-0.8285
CPD002_MCF7_24H:BRD-K04111260-001-07-6:10	BRD-K04111260	raclopride	MCF7	trt_cp	10 uM	24 h	3	90	0.26	0.154682	1	0	1	1	0	Dopamine receptor antagonist	DRD2|DRD3|HTR1A	-0.3112	0	-0.8285
CPC014_HT29_6H:BRD-K07061353-001-01-1:10	BRD-K07061353	BRD-K07061353	HT29	trt_cp	10 uM	6 h	4	312	0.36	0.33889	1	1	1	1	0	-666	-666	-0.3112	0	-0.8286
REP.A022_A549_24H:G10	BRD-K70778732	trazodone	A549	trt_cp	0.37 uM	24 h	3	115	0.2324	0.165309	1	1	1	1	0	Adrenergic receptor antagonist|Serotonin receptor antagonist|Serotonin reuptake inhibitor	SLC6A4|HTR2A|HTR2C|ADRA1A|ADRA2A|HRH1|HTR1A|HTR2B	-0.3112	0	-0.8286
CPC018_A375_6H:BRD-K31792052-004-01-9:10	BRD-K31792052	pifithrin	A375	trt_cp	10 uM	6 h	5	150	0.18	0.166155	0	0	1	1	0	p53 inhibitor	-666	-0.3112	0	-0.8286
ERG014_PC3_24H:BRD-K07734969-001-01-9:10.0376	BRD-K07734969	BRD-K07734969	PC3	trt_cp	10 uM	24 h	3	61	0.17	0.102972	1	0	1	1	0	-666	-666	-0.3112	0	-0.8286
CPC018_MCF7_24H:BRD-K15567136-003-18-1:10	BRD-K15567136	papaverine	MCF7	trt_cp	10 uM	24 h	4	277	0.39	0.332355	1	1	1	1	0	Phosphodiesterase inhibitor	PDE10A|PDE4B|PDE5A	-0.3112	0	-0.8286
DOS053_A549_24H:BRD-K24050458-001-01-7:4.92	BRD-K24050458	BRD-K24050458	A549	trt_cp	4 uM	24 h	2	172	0.14	0.156913	0	0	1	1	0	-666	-666	-0.3112	0	-0.8286
CPC004_HEPG2_6H:BRD-K19227686-001-12-9:10	BRD-K19227686	phenolphthalein	HEPG2	trt_cp	10 uM	6 h	3	217	0.22	0.220939	0	0	1	1	0	Indicator dye	UGT1A9	-0.3112	0	-0.8286
REP.A006_A375_24H:E06	BRD-K19741547	vernakalant	A375	trt_cp	0.04 uM	24 h	3	113	0.1149	0.115221	1	1	1	1	0	Potassium channel antagonist	KCNA5|KCNJ3|KCNJ5|SCN5A	-0.3112	0	-0.8286
DOS040_A375_24H:BRD-K85088178-001-01-2:5.03	BRD-K85088178	BRD-K85088178	A375	trt_cp	4 uM	24 h	2	159	0.21	0.184773	0	0	1	1	0	-666	-666	-0.3113	0	-0.8287
DOS059_HT29_24H:BRD-K19398444-001-01-4:5	BRD-K19398444	BRD-K19398444	HT29	trt_cp	4 uM	24 h	2	150	0.03	0.0678323	0	0	1	1	0	-666	-666	-0.3113	0	-0.8287
DOS055_HT29_24H:BRD-K12124649-001-01-4:5	BRD-K12124649	BRD-K12124649	HT29	trt_cp	4 uM	24 h	3	295	0.35	0.324919	0	0	1	1	0	-666	-666	-0.3113	0	-0.8288
REP.A006_A375_24H:L15	BRD-K22482860	dalfampridine	A375	trt_cp	1.11 uM	24 h	2	89	0.1242	0.106313	1	0	1	1	0	Potassium channel antagonist	KCNA10|KCNA5|KCNB2|KCND1|KCNA1|KCNA2|KCNA3|KCNA4|KCNA6|KCNA7|KCNB1|KCNC1|KCNC2|KCNC3|KCND2|KCND3|KCNC4|KCNF1|KCNG1|KCNG2|KCNG3|KCNG4|KCNH1|KCNH2|KCNH3|KCNH4|KCNH5|KCNH6|KCNH7|KCNH8|KCNJ13|KCNJ5|KCNQ1|KCNQ2|KCNQ3|KCNQ4|KCNQ5|KCNS1|KCNS2|KCNS3|KCNV1|KCNV2	-0.3113	0	-0.8288
DOS006_VCAP_6H:BRD-K15923694-001-01-0:5.14	BRD-K15923694	BRD-K15923694	VCAP	trt_cp	4 uM	6 h	3	194	0.08	0.125973	1	0	1	1	0	-666	-666	-0.3113	0	-0.8288
DOS009_VCAP_6H:BRD-K63484733-001-01-7:5.03	BRD-K63484733	BRD-K63484733	VCAP	trt_cp	4 uM	6 h	3	177	0.26	0.216922	1	1	1	1	0	-666	-666	-0.3113	0	-0.8288
CPC007_HA1E_24H:BRD-K83194053-001-07-7:10	BRD-K83194053	BRD-K83194053	HA1E	trt_cp	10 uM	24 h	3	243	0.35	0.294895	1	1	1	1	0	-666	-666	-0.3113	0	-0.8288
MOA001_A549_24H:M07	BRD-K29313308	HDAC3-selective	A549	trt_cp	10 uM	24 h	3	255	0.61	0.39881	1	1	1	1	0	HDAC inhibitor	-666	-0.3113	0	-0.8288
CPC006_H1299_6H:BRD-K12502280-001-01-5:11.1	BRD-K12502280	TG-101348	H1299	trt_cp	12 uM	6 h	2	360	0.54	0.44584	0	0	1	1	0	JAK inhibitor|FLT3 inhibitor	JAK2|FLT3|RET|BRD4|JAK1|JAK3|TYK2	-0.3114	0	-0.8289
AICHI001_OCILY19_24H:D12	BRD-K63923597	barasertib-HQPA	OCILY19	trt_cp	0.01 uM	24 h	3	441	0.73	0.573735	0	0	1	1	0	Aurora kinase inhibitor	AURKB|AURKC|AURKA	-0.3114	0	-0.8289
PAC048_U2OS_6H:BRD-K83544582-001-01-6:9.93588	BRD-K83544582	BRD-K83544582	U2OS	trt_cp	10 uM	6 h	3	42	0.21	0.0949653	1	0	1	1	0	-666	-666	-0.3114	0	-0.829
PAC024_U2OS_6H:BRD-K59913416-001-01-5:10.0876	BRD-K59913416	BRD-K59913416	U2OS	trt_cp	10 uM	6 h	2	171	0.1986	0.186345	0	0	1	1	0	-666	-666	-0.3114	0	-0.829
PAC043_U2OS_6H:BRD-K06772291-001-01-9:9.85278	BRD-K06772291	BRD-K06772291	U2OS	trt_cp	10 uM	6 h	3	179	0.36	0.25669	0	0	1	1	0	-666	-666	-0.3114	0	-0.829
CPC012_PHH_24H:BRD-K78559095-001-01-1:10	BRD-K78559095	BRD-K78559095	PHH	trt_cp	10 uM	24 h	3	136	0.21	0.170887	0	0	1	1	0	-666	-666	-0.3114	0	-0.829
CPC008_HT29_6H:BRD-K43149678-001-01-8:10	BRD-K43149678	BRD-K43149678	HT29	trt_cp	10 uM	6 h	5	235	0.43	0.321439	0	0	1	1	0	-666	-666	-0.3114	0	-0.829
CPC019_A375_6H:BRD-K31706415-001-01-7:10	BRD-K31706415	BRD-K31706415	A375	trt_cp	10 uM	6 h	4	358	0.59	0.464727	1	1	1	1	0	-666	-666	-0.3114	0	-0.829
CPC014_HCC515_6H:BRD-A80775386-001-01-9:10	BRD-A80775386	hyperforin	HCC515	trt_cp	10 uM	6 h	3	202	0.44	0.301462	1	1	1	1	0	Cyclooxygenase inhibitor|Dopamine uptake inhibitor|Interleukin inhibitor|Lipoxygenase inhibitor|Serotonin reuptake inhibitor	NR1I2|ALOX5|PTGS1	-0.3114	0	-0.829
PAC046_U2OS_6H:BRD-K61499353-001-01-6:10.042	BRD-K61499353	BRD-K61499353	U2OS	trt_cp	10 uM	6 h	3	142	0.23	0.182742	1	0	1	1	0	-666	-666	-0.3114	0	-0.829
DOSBIO001_A549_24H:BRD-K60212338:10.0108	BRD-K60212338	BRD-K60212338	A549	trt_cp	10 uM	24 h	3	143	0.22	0.179354	1	0	1	1	0	-666	-666	-0.3114	0	-0.829
NMH001_NEU_6H:O17	BRD-K04809113	hydroxytyrosol	NEU	trt_cp	10 uM	6 h	3	134	0.2501	0.185114	0	0	1	1	0	HIV inhibitor	-666	-0.3114	0	-0.8291
PAC019_U2OS_6H:BRD-K66850406-001-01-2:10.0038	BRD-K66850406	BRD-K66850406	U2OS	trt_cp	10 uM	6 h	3	171	0.33	0.240207	1	0	1	1	0	-666	-666	-0.3114	0	-0.8291
PAC050_U2OS_6H:BRD-K62372121-001-01-5:10	BRD-K62372121	BRD-K62372121	U2OS	trt_cp	10 uM	6 h	3	129	0.05	0.0812102	1	0	1	1	0	-666	-666	-0.3114	0	-0.8291
CPC008_A375_24H:BRD-K33297438-001-04-2:10	BRD-K33297438	BRD-K33297438	A375	trt_cp	10 uM	24 h	2	111	0.34	0.196441	0	0	1	1	0	-666	-666	-0.3114	0	-0.8291
CPC018_PHH_24H:BRD-K83597974-003-15-6:10	BRD-K83597974	pargyline	PHH	trt_cp	10 uM	24 h	3	209	0.33	0.265559	0	0	1	1	0	Monoamine oxidase inhibitor	MAOB|MAOA	-0.3114	0	-0.8291
CPC010_A375_6H:M09	BRD-K89486464	BRD-K89486464	A375	trt_cp	10 uM	6 h	3	81	0.2552	0.145383	1	1	1	1	0	-666	-666	-0.3114	0	-0.8291
REP.A021_HT29_24H:D19	BRD-K81916719	triclabendazole	HT29	trt_cp	10 uM	24 h	3	151	0.2371	0.191331	1	0	1	1	0	Tubulin inhibitor	DNMT1	-0.3114	0	-0.8291
CPC019_VCAP_24H:BRD-K38599483-001-01-6:10	BRD-K38599483	BRD-K38599483	VCAP	trt_cp	10 uM	24 h	5	226	0.21	0.22029	0	0	1	1	0	-666	-666	-0.3114	0	-0.8291
DOS019_VCAP_6H:BRD-K23901007-001-01-8:5.06	BRD-K23901007	BRD-K23901007	VCAP	trt_cp	4 uM	6 h	2	258	0.19	0.223881	0	0	1	1	0	-666	-666	-0.3114	0	-0.8291
CPC016_MCF7_6H:BRD-A63667919-103-01-9:10	BRD-A63667919	BRD-A63667919	MCF7	trt_cp	10 uM	6 h	3	357	0.05	0.135098	1	0	1	1	0	-666	-666	-0.3114	0	-0.8291
DOS003_VCAP_6H:BRD-K94303022-001-01-2:5.02	BRD-K94303022	BRD-K94303022	VCAP	trt_cp	4 uM	6 h	2	113	0.13	0.122558	1	0	1	1	0	-666	-666	-0.3114	0	-0.8291
PAC061_U2OS_6H:BRD-K62689646-001-01-8:9.95288	BRD-K62689646	BRD-K62689646	U2OS	trt_cp	10 uM	6 h	3	69	0.16	0.106247	1	0	1	1	0	-666	-666	-0.3114	0	-0.8291
DOS008_VCAP_24H:BRD-K36424250-001-01-0:4.99	BRD-K36424250	BRD-K36424250	VCAP	trt_cp	4 uM	24 h	3	109	0.29	0.179781	1	0	1	1	0	-666	-666	-0.3114	0	-0.8292
LJP008_SHSY5Y_24H:E13	BRD-K54606188	BRD-K54606188	SHSY5Y	trt_cp	10 uM	24 h	2	336	0.7128	0.494862	0	0	1	1	0	Bromodomain inhibitor	-666	-0.3114	0	-0.8292
REP.B022_MDAMB231_24H:M10	BRD-K70557564	zosuquidar	MDAMB231	trt_cp	0.08 uM	24 h	2	84	0.0855	0.0856946	1	1	1	1	0	P-glycoprotein inhibitor	ABCB1|ABCB4	-0.3115	0	-0.8292
CRCGN015_MCF10A.WT.HP_24H:BRD-K63993117:11.3869	BRD-K63993117	BRD-K63993117	MCF10A	trt_cp	12 uM	24 h	3	54	0.13	0.0847226	1	0	1	1	0	-666	-666	-0.3115	0	-0.8292
CPC005_A549_6H:BRD-A78942461-003-01-3:10	BRD-A78942461	ICI-118551	A549	trt_cp	10 uM	6 h	2	189	0.03	0.0761416	1	0	1	1	0	-666	-666	-0.3115	0	-0.8292
REP.B010_HT29_24H:E19	BRD-K13050541	acivicin	HT29	trt_cp	2.5 uM	24 h	2	204	0.4132	0.29358	1	1	1	1	0	Gamma glutamyltransferase Inhibitors	CAD|GGT1|CTPS1	-0.3115	0	-0.8292
CPC013_ASC_24H:BRD-K50360938-001-01-7:10	BRD-K50360938	BRD-K50360938	ASC	trt_cp	10 uM	24 h	4	90	0.24	0.148613	1	0	1	1	0	-666	-666	-0.3115	0	-0.8292
CPC001_PC3_24H:N20	BRD-A49358627	ciprofibrate	PC3	trt_cp	10 uM	24 h	5	140	0.0553	0.0889728	1	0	1	1	0	PPAR receptor agonist	PPARA|LPL	-0.3115	0	-0.8292
DOS046_MCF7_24H:BRD-K47443018-001-01-0:5	BRD-K47443018	BRD-K47443018	MCF7	trt_cp	4 uM	24 h	2	179	0.15	0.165692	0	0	1	1	0	-666	-666	-0.3115	0	-0.8292
CPC014_PC3_24H:BRD-K23192422-001-01-1:10	BRD-K23192422	lestaurtinib	PC3	trt_cp	10 uM	24 h	5	334	0.56	0.437318	0	0	1	1	0	-666	-666	-0.3115	0	-0.8292
PAC013_U2OS_6H:BRD-K72623425-001-01-2:10.0359	BRD-K72623425	BRD-K72623425	U2OS	trt_cp	10 uM	6 h	3	85	0.23	0.141385	1	0	1	1	0	-666	-666	-0.3115	0	-0.8293
PAC038_U2OS_6H:BRD-K24263752-001-01-9:10.0407	BRD-K24263752	BRD-K24263752	U2OS	trt_cp	10 uM	6 h	3	652	0.11	0.270801	0	0	1	1	0	-666	-666	-0.3115	0	-0.8293
CPC007_PC3_24H:BRD-K25522720-001-06-5:10	BRD-K25522720	BRD-K25522720	PC3	trt_cp	10 uM	24 h	4	149	0.2	0.174558	1	0	1	1	0	-666	-666	-0.3115	0	-0.8293
MOAR006_PC3_24H:I10	BRD-K36739687	stemregenin-1	PC3	trt_cp	10 uM	24 h	3	175	0.33	0.243	1	1	1	1	0	Aryl hydrocarbon receptor antagonist	AHR	-0.3115	0	-0.8294
DOS039_A549_24H:BRD-K80174954-001-01-5:5.11	BRD-K80174954	BRD-K80174954	A549	trt_cp	4 uM	24 h	2	90	0.12	0.105085	0	0	1	1	0	-666	-666	-0.3115	0	-0.8294
REP.B013_THP1_24H:O15	BRD-A44090213	indoprofen	THP1	trt_cp	0.25 uM	24 h	2	118	0.2105	0.159367	1	1	1	1	0	Cyclooxygenase inhibitor|Prostanoid receptor antagonist	PTGS1|PTGS2|CXCR1|CXCR2	-0.3115	0	-0.8294
CPC014_HA1E_6H:BRD-K62012036-001-06-0:10	BRD-K62012036	acitretin	HA1E	trt_cp	10 uM	6 h	3	294	0.08	0.155078	0	0	1	1	0	Retinoid receptor agonist	RARA|RXRG|RARB|RARG|RBP1|RXRA|RXRB|STAT3	-0.3115	0	-0.8294
REP.B011_A549_24H:I19	BRD-K06762493	isbufylline	A549	trt_cp	2.22 uM	24 h	2	196	0.1384	0.166543	0	0	1	1	0	Phosphodiesterase inhibitor	-666	-0.3115	0	-0.8294
DOS033_PC3_24H:BRD-K08922114-001-01-3:4.83	BRD-K08922114	BRD-K08922114	PC3	trt_cp	4 uM	24 h	3	165	0.09	0.123224	0	0	1	1	0	-666	-666	-0.3116	0	-0.8295
AICHI002_OCILY19_24H:B15	BRD-K20285085	fostamatinib	OCILY19	trt_cp	0.66 uM	24 h	3	83	0.34	0.169867	1	1	1	1	0	Syk inhibitor	-666	-0.3116	0	-0.8295
CPC017_HEPG2_6H:BRD-A54487287-001-03-9:10	BRD-A54487287	cortisone-acetate	HEPG2	trt_cp	10 uM	6 h	3	160	0.25	0.202237	1	0	1	1	0	Glucocorticoid receptor agonist	NR3C1	-0.3116	0	-0.8295
CPC013_MCF7_6H:BRD-K62970326-001-01-9:10	BRD-K62970326	BRD-K62970326	MCF7	trt_cp	10 uM	6 h	4	123	0.26	0.18083	1	1	1	1	0	-666	-666	-0.3116	0	-0.8295
CPC010_VCAP_24H:BRD-A96006241-001-03-2:10	BRD-A96006241	BRD-A96006241	VCAP	trt_cp	10 uM	24 h	5	127	0.17	0.148579	1	0	1	1	0	-666	-666	-0.3116	0	-0.8295
CPC012_PHH_24H:BRD-K98381590-001-01-6:10	BRD-K98381590	RAN-07	PHH	trt_cp	10 uM	24 h	3	121	0.17	0.145027	0	0	1	1	0	-666	-666	-0.3116	0	-0.8295
CPC014_A375_6H:A06	BRD-K75081836	BRD-K75081836	A375	trt_cp	10 uM	6 h	2	399	0.676	0.525158	1	1	1	1	0	-666	-666	-0.3116	0	-0.8295
CPC008_VCAP_6H:BRD-K39318886-001-04-7:10	BRD-K39318886	BRD-K39318886	VCAP	trt_cp	10 uM	6 h	4	151	0.11	0.130321	1	0	1	1	0	-666	-666	-0.3116	0	-0.8296
LRS001_PHH.MGH_24H:M04	BRD-K52911425	GDC-0941	PHH	trt_cp	10 uM	24 h	3	210	0.53	0.337348	0	0	1	1	0	PI3K inhibitor	PIK3CG|PIK3CA|PIK3CB|PIK3CD	-0.3116	0	-0.8296
DOS041_A549_24H:BRD-K11266478-001-01-0:5.04	BRD-K11266478	BRD-K11266478	A549	trt_cp	4 uM	24 h	2	160	0.06	0.0990755	0	0	1	1	0	-666	-666	-0.3116	0	-0.8296
CPC016_NPC_24H:BRD-K31633810-003-01-0:10	BRD-K31633810	DAU-5884	NPC	trt_cp	10 uM	24 h	4	155	0.22	0.186727	0	0	1	1	0	Acetylcholine receptor antagonist	CHRM3|CHRM1	-0.3116	0	-0.8296
DOS033_A549_24H:BRD-K90646778-001-01-4:4.98	BRD-K90646778	BRD-K90646778	A549	trt_cp	4 uM	24 h	3	145	0.08	0.108908	0	0	1	1	0	-666	-666	-0.3116	0	-0.8297
CPC007_A549_24H:BRD-A64850503-001-07-5:10	BRD-A64850503	BRD-A64850503	A549	trt_cp	10 uM	24 h	3	82	0.25	0.14478	1	0	1	1	0	-666	-666	-0.3116	0	-0.8297
PAC041_U2OS_6H:BRD-K50347701-001-01-9:9.83826	BRD-K50347701	BRD-K50347701	U2OS	trt_cp	10 uM	6 h	3	165	0.2	0.183691	1	0	1	1	0	-666	-666	-0.3117	0	-0.8297
DOS006_VCAP_24H:BRD-K33407589-001-01-0:4.85	BRD-K33407589	BRD-K33407589	VCAP	trt_cp	4 uM	24 h	3	173	0.26	0.214457	1	0	1	1	0	-666	-666	-0.3117	0	-0.8297
REP.A002_MCF7_24H:F19	BRD-K16730910	regorafenib	MCF7	trt_cp	10 uM	24 h	3	274	0.4367	0.349782	0	0	1	1	0	FGFR inhibitor|KIT inhibitor|PDGFR inhibitor|RAF inhibitor|RET inhibitor|VEGFR inhibitor	KDR|KIT|RET|FLT1|FLT4|PDGFRA|TEK|BRAF|ABL1|DDR2|FGFR1|FGFR2|FRK|MAPK11|PDGFRB|RAF1|CYP2B6|CYP2C19|CYP2C8|FGF2|EPHA2|NTRK1	-0.3117	0	-0.8297
ERG015_VCAP_6H:BRD-K08725721-001-01-5:10.0965	BRD-K08725721	BRD-K08725721	VCAP	trt_cp	10 uM	6 h	3	246	0.33	0.288108	1	1	1	1	0	-666	-666	-0.3117	0	-0.8298
DOS042_A549_24H:BRD-K52460145-001-01-2:5.03	BRD-K52460145	BRD-K52460145	A549	trt_cp	4 uM	24 h	2	155	0.17	0.164142	0	0	1	1	0	-666	-666	-0.3117	0	-0.8298
CPC009_A549_24H:BRD-K01834163-001-04-1:10	BRD-K01834163	BRD-K01834163	A549	trt_cp	10 uM	24 h	2	126	0.32	0.203044	0	0	1	1	0	-666	-666	-0.3117	0	-0.8298
LJP009_HT29_24H:D03	BRD-K37764012	PF-03758309	HT29	trt_cp	1.11 uM	24 h	2	390	0.6309	0.501583	0	0	1	1	0	P21 activated kinase inhibitor	PAK4	-0.3117	0	-0.8298
PAC063_U2OS_6H:BRD-K77024507-001-05-0:10	BRD-K77024507	BRD-K77024507	U2OS	trt_cp	10 uM	6 h	3	263	0.4	0.327973	1	0	1	1	0	-666	-666	-0.3117	0	-0.8299
DOSBIO002_NPC_24H:BRD-K55260239:9.93527	BRD-K55260239	BRD-K55260239	NPC	trt_cp	10 uM	24 h	3	221	0.16	0.190146	1	0	1	1	0	-666	-666	-0.3117	0	-0.83
CPC020_PC3_24H:BRD-K02558072-001-02-9:10	BRD-K02558072	BRD-K02558072	PC3	trt_cp	10 uM	24 h	5	190	0.27	0.229028	1	0	1	1	0	-666	-666	-0.3118	0	-0.83
REP.B021_A549_24H:P21	BRD-K86882815	cabergoline	A549	trt_cp	0.25 uM	24 h	2	143	0.4374	0.252894	1	1	1	1	0	Dopamine receptor agonist	DRD2|ADRA1A|ADRA2A|ADRA2B|ADRA2C|DRD1|DRD3|DRD4|DRD5|HTR1A|HTR1B|HTR1D|HTR2A|HTR2B|HTR2C|PRL|ADRA1B|ADRA1D|ADRB1|ADRB2|HTR7	-0.3118	0	-0.83
PAC022_U2OS_6H:BRD-K58010565-001-01-0:10.3577	BRD-K58010565	BRD-K58010565	U2OS	trt_cp	10 uM	6 h	2	174	0.41	0.270083	0	0	1	1	0	-666	-666	-0.3118	0	-0.83
DOS046_A375_24H:BRD-K95790481-001-01-3:5	BRD-K95790481	BRD-K95790481	A375	trt_cp	4 uM	24 h	3	124	0.08	0.100713	0	0	1	1	0	-666	-666	-0.3118	0	-0.83
REP.A021_HT29_24H:D07	BRD-K81473089	tacrine	HT29	trt_cp	10 uM	24 h	3	206	0.429	0.300603	1	1	1	1	0	Acetylcholinesterase inhibitor	ACHE|BCHE	-0.3118	0	-0.8301
NMH001_FIBRNPC_6H:BRD-A26347577-001-01-3:10	BRD-A26347577	BRD-A26347577	NPC	trt_cp	10 uM	6 h	2	62	0.1	0.0796208	0	0	1	1	0	-666	-666	-0.3118	0	-0.8301
PAC059_U2OS_6H:BRD-K90431990-001-01-3:10.1828	BRD-K90431990	BRD-K90431990	U2OS	trt_cp	10 uM	6 h	3	414	0.16	0.26025	1	0	1	1	0	-666	-666	-0.3118	0	-0.8301
PAC058_U2OS_6H:BRD-K12279187-001-01-4:10.036	BRD-K12279187	BRD-K12279187	U2OS	trt_cp	10 uM	6 h	3	45	0.18	0.0910066	1	0	1	1	0	-666	-666	-0.3118	0	-0.8301
CPC016_A375_6H:BRD-K95202259-001-01-9:10	BRD-K95202259	ML-3163	A375	trt_cp	10 uM	6 h	5	161	0.22	0.190307	0	0	1	1	0	P38 MAPK inhibitor	MAPK14	-0.3118	0	-0.8301
REP.B021_A375_24H:B19	BRD-K80608265	erteberel	A375	trt_cp	2.22 uM	24 h	2	103	0.2162	0.150896	1	1	1	1	0	Estrogen receptor agonist	ESR2|ESR1	-0.3118	0	-0.8301
DOS025_VCAP_6H:BRD-K44756290-001-01-7:4.96	BRD-K44756290	BRD-K44756290	VCAP	trt_cp	4 uM	6 h	3	144	0.13	0.138351	1	0	1	1	0	-666	-666	-0.3118	0	-0.8301
CPC016_SKB_24H:BRD-A94669766-001-04-2:10	BRD-A94669766	naringenin	SKB	trt_cp	10 uM	24 h	3	70	0.29	0.144072	1	0	1	1	0	-666	-666	-0.3118	0	-0.8301
LJP006_LNCAP_24H:C22	BRD-K21680192	mitoxantrone	LNCAP	trt_cp	0.37 uM	24 h	2	319	0.6806	0.471164	1	1	1	1	0	Topoisomerase inhibitor	TOP2A|PIM1	-0.3118	0	-0.8302
CPC017_ASC_24H:BRD-K96778649-001-03-2:10	BRD-K96778649	tyrphostin-47	ASC	trt_cp	10 uM	24 h	4	147	0.29	0.20878	1	0	1	1	0	EGFR inhibitor	EGFR	-0.3118	0	-0.8302
REP.B012_MCF10A_24H:L18	BRD-K02637541	celecoxib	MCF10A	trt_cp	0.01 uM	24 h	2	80	0.4732	0.196742	1	1	1	1	0	Cyclooxygenase inhibitor	PTGS2|CASP3|CYP2C19|CA12|PDPK1	-0.3118	0	-0.8302
CPC020_A549_6H:BRD-A63445921-003-02-6:10	BRD-A63445921	nicardipine	A549	trt_cp	10 uM	6 h	4	191	0.2	0.197634	0	0	1	1	0	-666	-666	-0.3119	0	-0.8303
CPD002_MCF7_24H:BRD-K90630139-003-01-8:10	BRD-K90630139	butenafine	MCF7	trt_cp	10 uM	24 h	3	125	0.18	0.151678	1	0	1	1	0	Fungal squalene epoxidase inhibitor	SQLE	-0.3119	0	-0.8303
CPC001_PC3_6H:BRD-K66944906-001-02-6:10	BRD-K66944906	fraxidin	PC3	trt_cp	10 uM	6 h	4	192	0.19	0.193134	1	0	1	1	0	Carbonic anhydrase inhibitor	CA12	-0.3119	0	-0.8303
REP.A008_MCF7_24H:P09	BRD-K89402695	L-655240	MCF7	trt_cp	1.11 uM	24 h	3	237	0.4225	0.319977	0	0	1	1	0	Thromboxane receptor antagonist	PTGES	-0.3119	0	-0.8303
DOS045_HT29_24H:BRD-K60993486-001-01-9:5.04	BRD-K60993486	BRD-K60993486	HT29	trt_cp	4 uM	24 h	2	76	0.04	0.0557529	0	0	1	1	0	-666	-666	-0.3119	0	-0.8303
REP.A018_MCF10A_24H:O22	BRD-A67479912	progesterone	MCF10A	trt_cp	0.37 uM	24 h	2	102	0.1249	0.114133	0	0	1	1	0	Progesterone receptor agonist	PGR|CYP17A1|NR3C2|CYP2C19|CATSPER1|CATSPER2|CATSPER3|CATSPER4|ESR1|OPRK1|TRPC5	-0.3119	0	-0.8303
DOS054_MCF7_24H:BRD-K39222404-001-01-0:5	BRD-K39222404	BRD-K39222404	MCF7	trt_cp	4 uM	24 h	2	76	0.03	0.0482834	0	0	1	1	0	-666	-666	-0.3119	0	-0.8303
CPC020_PC3_24H:BRD-K55473186-001-01-2:10	BRD-K55473186	YL-61	PC3	trt_cp	10 uM	24 h	5	131	0.19	0.15953	1	0	1	1	0	-666	-666	-0.3119	0	-0.8304
CPD001_PC3_24H:BRD-K49384696-003-01-9:10	BRD-K49384696	lincomycin	PC3	trt_cp	10 uM	24 h	3	69	0.04	0.0531233	1	0	1	1	0	Bacterial 30S ribosomal subunit inhibitor	-666	-0.3119	0	-0.8304
CPD002_MCF7_6H:BRD-K57773246-065-01-6:10	BRD-K57773246	colistin	MCF7	trt_cp	10 uM	6 h	3	174	0.12	0.146115	0	0	1	1	0	-666	-666	-0.3119	0	-0.8304
CPC016_SKB_24H:BRD-K79116891-003-03-7:10	BRD-K79116891	proxymetacaine	SKB	trt_cp	10 uM	24 h	3	45	0.08	0.0606711	1	0	1	1	0	Sodium channel inhibitor	SCN9A|SCN10A|SCN5A	-0.3119	0	-0.8304
REP.B013_A549_24H:E01	BRD-K38436528	imipramine	A549	trt_cp	2.22 uM	24 h	2	57	0.1367	0.089259	1	1	1	1	0	Norepinephrine inhibitor|Serotonin reuptake inhibitor	SLC6A2|SLC6A4|CHRM2|CYP2C19|ADRA1A|ADRA1B|ADRA1D|CHRM1|CHRM3|CHRM4|CHRM5|DRD1|DRD2|DRD5|HRH1|HTR1A|HTR2A|HTR2C|HTR6|HTR7|KCND2|KCND3|KCNH1|KCNH2|SLC6A3	-0.3119	0	-0.8304
CPC009_PC3_6H:N16	BRD-K53579868	KU-C103882	PC3	trt_cp	10 uM	6 h	5	92	0.1276	0.109559	0	0	1	1	0	-666	-666	-0.3119	0	-0.8305
DOS057_A549_24H:BRD-K62919978-001-01-7:5	BRD-K62919978	BRD-K62919978	A549	trt_cp	4 uM	24 h	2	157	0.37	0.243714	0	0	1	1	0	-666	-666	-0.3119	0	-0.8305
DOSVAL002_HT29_24H:BRD-K89040924:5	BRD-K89040924	BRD-K89040924	HT29	trt_cp	4 uM	24 h	3	156	0.2962	0.217363	1	0	1	1	0	-666	-666	-0.3119	0	-0.8305
PAC051_U2OS_6H:BRD-K69705756-001-01-1:9.21374	BRD-K69705756	BRD-K69705756	U2OS	trt_cp	10 uM	6 h	3	197	0.51	0.320515	0	0	1	1	0	-666	-666	-0.3119	0	-0.8305
CPC008_A549_6H:BRD-K47324077-001-05-1:10	BRD-K47324077	BRD-K47324077	A549	trt_cp	10 uM	6 h	3	76	0.13	0.10051	1	0	1	1	0	-666	-666	-0.312	0	-0.8305
CPC016_HT29_6H:BRD-A64227845-004-02-8:10	BRD-A64227845	SKF-77434	HT29	trt_cp	10 uM	6 h	5	205	0.12	0.158598	1	0	1	1	0	Dopamine receptor agonist	DRD1	-0.312	0	-0.8306
REP.B008_JURKAT_24H:I12	BRD-K91290917	amodiaquine	JURKAT	trt_cp	0.01 uM	24 h	2	112	0.1823	0.144488	1	0	1	1	0	Histamine receptor agonist	HNMT|CYP2C8	-0.312	0	-0.8306
CPC011_A375_6H:BRD-K09963420-066-10-9:10	BRD-K09963420	saquinavir	A375	trt_cp	10 uM	6 h	3	473	0.27	0.361362	0	0	1	1	0	HIV inhibitor	CYP3A5|CYP3A4	-0.312	0	-0.8306
DOS054_MCF7_24H:BRD-K43952716-001-01-9:5	BRD-K43952716	BRD-K43952716	MCF7	trt_cp	4 uM	24 h	2	232	0.03	0.0843597	0	0	1	1	0	-666	-666	-0.312	0	-0.8306
CPC008_HCC515_6H:BRD-K43992206-001-01-2:10	BRD-K43992206	VU-0413243-1	HCC515	trt_cp	10 uM	6 h	3	97	0.15	0.121973	1	0	1	1	0	-666	-666	-0.312	0	-0.8307
REP.B023_HEK293_24H:N17	BRD-A72066420	mifobate	HEK293	trt_cp	0.03 uM	24 h	2	182	0.1477	0.165789	0	0	1	1	0	PPAR receptor antagonist	PPARG|REN	-0.312	0	-0.8307
CPC007_MCF7_24H:BRD-K51973945-001-05-8:10	BRD-K51973945	BRD-K51973945	MCF7	trt_cp	10 uM	24 h	5	267	0.42	0.338619	0	0	1	1	0	-666	-666	-0.312	0	-0.8307
DOSVAL005_HCC515_24H:BRD-K66814954:20	BRD-K66814954	BRD-K66814954	HCC515	trt_cp	20 uM	24 h	2	125	0.3136	0.200204	1	1	1	1	0	-666	-666	-0.312	0	-0.8308
AICHI001_HBL1_24H:B07	BRD-K70301465	ibrutinib	HBL1	trt_cp	10 uM	24 h	3	455	0.78	0.602398	0	0	1	1	0	BTK inhibitor	BTK|BLK|BMX	-0.312	0	-0.8308
CPC017_A549_6H:BRD-A16694057-001-03-5:10	BRD-A16694057	BADGE	A549	trt_cp	10 uM	6 h	3	82	0.27	0.150459	1	0	1	1	0	PPAR receptor antagonist	PPARG	-0.312	0	-0.8308
DOS010_VCAP_6H:BRD-K71604153-001-01-1:5.02	BRD-K71604153	BRD-K71604153	VCAP	trt_cp	4 uM	6 h	3	128	0.24	0.177232	1	1	1	1	0	-666	-666	-0.312	0	-0.8308
DOS037_A549_24H:BRD-K97727749-001-01-1:4.99	BRD-K97727749	BRD-K97727749	A549	trt_cp	4 uM	24 h	2	74	0.06	0.0673786	0	0	1	1	0	-666	-666	-0.312	0	-0.8308
CPC009_A549_24H:BRD-K39757396-001-01-5:10	BRD-K39757396	BRD-K39757396	A549	trt_cp	10 uM	24 h	2	89	0.4	0.19079	0	0	1	1	0	-666	-666	-0.3121	0	-0.8308
CPC001_HA1E_24H:BRD-K81225797-001-01-5:10	BRD-K81225797	SCH-58261	HA1E	trt_cp	10 uM	24 h	2	102	0.24	0.158211	1	0	1	1	0	Adenosine receptor antagonist	ADORA2A|ADORA1|ADORA2B|ADORA3	-0.3121	0	-0.8308
CPC013_HCC515_6H:BRD-K26048285-001-01-8:10	BRD-K26048285	BRD-K26048285	HCC515	trt_cp	10 uM	6 h	3	258	0.53	0.37392	0	0	1	1	0	-666	-666	-0.3121	0	-0.8309
DOS046_PC3_24H:BRD-K35842817-001-01-0:5	BRD-K35842817	BRD-K35842817	PC3	trt_cp	4 uM	24 h	3	202	0.1	0.143716	1	0	1	1	0	-666	-666	-0.3121	0	-0.8309
CPC008_PC3_6H:BRD-K26160061-001-05-2:10	BRD-K26160061	BRD-K26160061	PC3	trt_cp	10 uM	6 h	5	150	0.07	0.103616	1	0	1	1	0	-666	-666	-0.3121	0	-0.8309
REP.B018_HEK293_24H:P13	BRD-K67277431	picotamide	HEK293	trt_cp	2.22 uM	24 h	2	95	0.0509	0.0703155	0	0	1	1	0	Thromboxane receptor antagonist|Thromboxane synthase inhibitor	TBXA2R|TBXAS1	-0.3121	0	-0.8309
DOS047_HT29_24H:BRD-K68614469-001-01-4:5.01	BRD-K68614469	BRD-K68614469	HT29	trt_cp	4 uM	24 h	3	231	0.03	0.0841777	0	0	1	1	0	-666	-666	-0.3121	0	-0.8309
CPC018_HT29_6H:BRD-K00675675-003-01-2:10	BRD-K00675675	CL-82198	HT29	trt_cp	10 uM	6 h	5	192	0.22	0.207822	1	0	1	1	0	Metalloproteinase inhibitor	MMP13	-0.3121	0	-0.8309
CRCGN016_MCF10A.TP53.M_24H:BRD-K06719830:100.463	BRD-K06719830	BRD-K06719830	MCF10A	trt_cp	100 uM	24 h	3	133	0.2	0.164919	1	1	1	1	0	-666	-666	-0.3121	0	-0.8309
LJP001_MCF7_24H:BRD-K64890080-001-09-6:0.08	BRD-K64890080	BI-2536	MCF7	trt_cp	0.08 uM	24 h	2	154	0.43	0.260211	1	1	1	1	0	PLK inhibitor	PLK1|BRD4|PLK2|PLK3	-0.3121	0	-0.831
DOS045_A549_24H:E04	BRD-K06589837	BRD-K06589837	A549	trt_cp	4 uM	24 h	2	114	0.2642	0.175489	0	0	1	1	0	-666	-666	-0.3121	0	-0.831
PBIOA013_HCC515_24H:F13	BRD-K17191028	BRD-K17191028	HCC515	trt_cp	10 uM	24 h	3	263	0.39	0.323848	1	1	1	1	0	-666	-666	-0.3121	0	-0.831
DOS053_MCF7_24H:BRD-K40034561-001-01-5:5.05	BRD-K40034561	BRD-K40034561	MCF7	trt_cp	4 uM	24 h	2	149	0.14	0.146045	0	0	1	1	0	-666	-666	-0.3121	0	-0.831
PAC050_U2OS_6H:BRD-K91423144-001-01-4:9.96882	BRD-K91423144	BRD-K91423144	U2OS	trt_cp	10 uM	6 h	3	86	0.38	0.182798	1	0	1	1	0	-666	-666	-0.3121	0	-0.831
CPC019_HT29_6H:BRD-K74486276-001-01-2:10	BRD-K74486276	BRD-K74486276	HT29	trt_cp	10 uM	6 h	5	298	0.43	0.36197	1	1	1	1	0	-666	-666	-0.3121	0	-0.831
CPC018_HEPG2_6H:BRD-A99449986-001-01-4:10	BRD-A99449986	MT-21	HEPG2	trt_cp	10 uM	6 h	3	51	0.04	0.0456715	1	0	1	1	0	Caspase activator	CYCS	-0.3121	0	-0.831
DOS020_VCAP_24H:BRD-K73716473-001-01-4:5.04	BRD-K73716473	BRD-K73716473	VCAP	trt_cp	4 uM	24 h	3	98	0.26	0.16141	1	0	1	1	0	-666	-666	-0.3121	0	-0.831
REP.A012_JURKAT_24H:O07	BRD-A03249105	fulvestrant	JURKAT	trt_cp	10 uM	24 h	3	101	0.0961	0.0996215	1	0	1	1	0	Estrogen receptor antagonist	ESR1|EPHX2|ESR2|GPER1	-0.3122	0	-0.8311
DOSVAL005_HCC515_24H:BRD-K01404579:20	BRD-K01404579	BRD-K01404579	HCC515	trt_cp	20 uM	24 h	2	171	0.2454	0.207141	1	0	1	1	0	-666	-666	-0.3122	0	-0.8311
CPC010_HT29_6H:BRD-K55630727-001-04-7:10	BRD-K55630727	BRD-K55630727	HT29	trt_cp	10 uM	6 h	5	146	0.08	0.109283	0	0	1	1	0	-666	-666	-0.3122	0	-0.8311
PBIOA014_MCF7_24H:F06	BRD-A25852694	BRD-A25852694	MCF7	trt_cp	0.04 uM	24 h	3	79	0.23	0.136304	1	0	1	1	0	-666	-666	-0.3122	0	-0.8311
CPC012_NEU_24H:BRD-K88710727-001-01-4:10	BRD-K88710727	BRD-K88710727	NEU	trt_cp	10 uM	24 h	3	185	0.21	0.199309	0	0	1	1	0	-666	-666	-0.3122	0	-0.8312
DOS058_A549_24H:BRD-K25380480-019-01-1:5	BRD-K25380480	BRD-K25380480	A549	trt_cp	4 uM	24 h	2	77	0.09	0.0841777	0	0	1	1	0	-666	-666	-0.3122	0	-0.8312
PAC050_U2OS_6H:BRD-K47160864-001-01-5:10.3572	BRD-K47160864	BRD-K47160864	U2OS	trt_cp	10 uM	6 h	3	136	0.33	0.214219	1	1	1	1	0	-666	-666	-0.3122	0	-0.8312
CPC009_HA1E_6H:BRD-A11095214-001-04-8:10	BRD-A11095214	BRD-A11095214	HA1E	trt_cp	10 uM	6 h	3	195	0.34	0.260368	1	1	1	1	0	-666	-666	-0.3122	0	-0.8312
CPC009_HCC515_6H:BRD-K36817836-001-05-9:10	BRD-K36817836	BRD-K36817836	HCC515	trt_cp	10 uM	6 h	3	78	0.14	0.105668	1	0	1	1	0	-666	-666	-0.3122	0	-0.8312
PAC060_U2OS_6H:BRD-K73701691-001-01-2:10.025	BRD-K73701691	BRD-K73701691	U2OS	trt_cp	10 uM	6 h	3	58	0.21	0.111597	1	0	1	1	0	-666	-666	-0.3122	0	-0.8313
CPC016_A375_6H:BRD-K89225759-001-02-1:10	BRD-K89225759	cuneatin	A375	trt_cp	10 uM	6 h	5	189	0.21	0.201452	0	0	1	1	0	-666	-666	-0.3122	0	-0.8313
DOS047_A549_24H:BRD-K29953802-001-01-0:5.05	BRD-K29953802	BRD-K29953802	A549	trt_cp	4 uM	24 h	3	266	0.12	0.18066	0	0	1	1	0	-666	-666	-0.3122	0	-0.8313
CPC013_HCC515_6H:BRD-K30545681-001-01-7:10	BRD-K30545681	ST-4070169	HCC515	trt_cp	10 uM	6 h	3	106	0.24	0.161283	1	0	1	1	0	-666	-666	-0.3122	0	-0.8313
LJP008_SHSY5Y_24H:I11	BRD-K16485616	mocetinostat	SHSY5Y	trt_cp	0.12 uM	24 h	2	295	0.7075	0.46196	1	1	1	1	0	HDAC inhibitor	HDAC1|HDAC2|HDAC3|HDAC11	-0.3123	0	-0.8313
DOSBIO002_A375_24H:BRD-K76636716:10.011	BRD-K76636716	BRD-K76636716	A375	trt_cp	10 uM	24 h	3	169	0.12	0.144001	1	0	1	1	0	-666	-666	-0.3123	0	-0.8313
PBIOA015_HEPG2_24H:O13	BRD-K61662457	CAY-10594	HEPG2	trt_cp	10 uM	24 h	3	164	0.21	0.187656	1	1	1	1	0	Phospholipase inhibitor	PLD2	-0.3123	0	-0.8313
DOSVAL002_MCF7_24H:BRD-K99259037:20	BRD-K99259037	BRD-K99259037	MCF7	trt_cp	20 uM	24 h	3	157	0.38	0.246986	1	1	1	1	0	-666	-666	-0.3123	0	-0.8314
CPC006_MCF7_6H:BRD-A13195221-001-01-1:10	BRD-A13195221	STK-064652	MCF7	trt_cp	10 uM	6 h	4	117	0.22	0.162231	1	0	1	1	0	-666	-666	-0.3123	0	-0.8314
REP.A005_MCF7_24H:N18	BRD-K11073688	CPI-1189	MCF7	trt_cp	0.04 uM	24 h	3	134	0.1947	0.16333	0	0	1	1	0	TNF inhibitor	TNF	-0.3123	0	-0.8314
DOS049_HT29_24H:BRD-K04232710-001-01-9:5	BRD-K04232710	BRD-K04232710	HT29	trt_cp	4 uM	24 h	2	100	0.02	0.0452216	0	0	1	1	0	-666	-666	-0.3123	0	-0.8314
PAC054_U2OS_6H:BRD-K40103182-001-01-7:10.1056	BRD-K40103182	BRD-K40103182	U2OS	trt_cp	10 uM	6 h	3	148	0.19	0.169566	1	0	1	1	0	-666	-666	-0.3123	0	-0.8314
CPC005_A375_6H:BRD-K47936004-003-04-9:10	BRD-K47936004	piribedil	A375	trt_cp	10 uM	6 h	3	139	0.4	0.238434	1	1	1	1	0	Dopamine receptor agonist	DRD2|DRD3|ADRA2A|ADRA1A|ADRA2C|DRD4|HTR1A|HTR2B	-0.3123	0	-0.8315
DOS037_A549_24H:BRD-K57792211-001-01-2:5.02	BRD-K57792211	BRD-K57792211	A549	trt_cp	4 uM	24 h	2	96	0.15	0.121342	0	0	1	1	0	-666	-666	-0.3123	0	-0.8315
PAC060_U2OS_6H:BRD-K16939073-001-01-6:9.44584	BRD-K16939073	BRD-K16939073	U2OS	trt_cp	10 uM	6 h	3	34	0.07	0.0493309	1	0	1	1	0	-666	-666	-0.3124	0	-0.8316
PAC060_U2OS_6H:BRD-K58649267-001-01-6:9.79593	BRD-K58649267	BRD-K58649267	U2OS	trt_cp	10 uM	6 h	3	66	0.11	0.0861586	1	0	1	1	0	-666	-666	-0.3124	0	-0.8316
CPC020_MCF7_6H:BRD-K58306044-001-01-3:10	BRD-K58306044	YL-54	MCF7	trt_cp	10 uM	6 h	4	160	0.16	0.16179	1	0	1	1	0	-666	-666	-0.3124	0	-0.8316
PAC058_U2OS_6H:BRD-K59867372-001-01-5:10.0665	BRD-K59867372	BRD-K59867372	U2OS	trt_cp	10 uM	6 h	3	61	0.15	0.0967255	1	0	1	1	0	-666	-666	-0.3124	0	-0.8316
MUC.CP008_MCF7_24H:O02	BRD-K25835157	PRT-062070	MCF7	trt_cp	3.33 uM	24 h	3	403	0.63	0.509511	1	1	1	1	0	JAK inhibitor|Syk inhibitor	SYK	-0.3124	0	-0.8317
PAC050_U2OS_6H:BRD-K69569958-001-01-7:9.93276	BRD-K69569958	BRD-K69569958	U2OS	trt_cp	10 uM	6 h	3	74	0.21	0.126054	1	0	1	1	0	-666	-666	-0.3124	0	-0.8317
ISO002_MCF10A.TP53.M.KRAS.HG_24H:O06	BRD-A61304759	tanespimycin	MCF10A	trt_cp	0.04 uM	24 h	2	286	0.6936	0.450369	1	1	1	1	0	-666	-666	-0.3124	0	-0.8317
REP.B011_HELA_24H:F17	BRD-K05395900	nicotine	HELA	trt_cp	0.03 uM	24 h	2	367	0.652	0.494638	1	1	1	1	0	Acetylcholine receptor agonist	CHRNA10|CHRNA4|CHRNA9|CHRNB2|AOX1|CYP2B6|CHAT|CHRNA2|CHRNA3|CHRNA5|CHRNA6|CHRNA7|CHRNB3|CHRNB4|CYP19A1|TBXAS1|TRPA1	-0.3124	0	-0.8317
CPC015_NPC_24H:BRD-A16665823-001-01-2:10	BRD-A16665823	butoconazole	NPC	trt_cp	10 uM	24 h	4	163	0.18	0.173205	1	0	1	1	0	Bacterial cell wall synthesis inhibitor	-666	-0.3124	0	-0.8318
DOS054_MCF7_24H:BRD-K75034919-001-01-2:5	BRD-K75034919	BRD-K75034919	MCF7	trt_cp	4 uM	24 h	2	155	0.06	0.0975151	0	0	1	1	0	-666	-666	-0.3124	0	-0.8318
REP.A027_A549_24H:E23	BRD-K95763993	trapidil	A549	trt_cp	0.125 uM	24 h	2	133	0.1617	0.14829	0	0	1	1	0	PDGFR inhibitor	PDGFRA	-0.3124	0	-0.8318
DOS027_VCAP_24H:BRD-K58745468-001-01-9:5.01	BRD-K58745468	BRD-K58745468	VCAP	trt_cp	4 uM	24 h	3	261	0.21	0.236734	1	0	1	1	0	-666	-666	-0.3124	0	-0.8318
CPC001_VCAP_24H:L07	BRD-A15530910	SDZ-21009	VCAP	trt_cp	10 uM	24 h	5	160	0.3327	0.233301	0	0	1	1	0	Adrenergic receptor antagonist|Serotonin receptor antagonist	-666	-0.3124	0	-0.8318
DOS008_VCAP_24H:BRD-K19357327-001-01-2:5.01	BRD-K19357327	BRD-K19357327	VCAP	trt_cp	4 uM	24 h	2	149	0.2	0.174558	1	0	1	1	0	-666	-666	-0.3124	0	-0.8318
REP.A028_JURKAT_24H:P03	BRD-K97399794	quercetin	JURKAT	trt_cp	1.11 uM	24 h	3	402	0.4575	0.43365	0	0	1	1	0	Polar auxin transport inhibitor	PIK3CG|AKR1B1|CYP2C8|EGFR|GAA|MAOA|PTPN1|SCN5A|SIRT1|XDH|ATP5A1|ATP5B|ATP5C1|HCK|HIBCH|PIM1|STK17B|UGT3A1	-0.3124	0	-0.8318
CPC006_HCT116_6H:BRD-K17349619-003-01-4:10	BRD-K17349619	HLI-373	HCT116	trt_cp	10 uM	6 h	2	331	0.73	0.497057	0	0	1	1	0	MDM inhibitor	MDM2	-0.3125	0	-0.8319
CPC013_A375_6H:BRD-K06585517-003-01-9:10	BRD-K06585517	RAN-29	A375	trt_cp	10 uM	6 h	3	200	0.14	0.169204	1	0	1	1	0	-666	-666	-0.3125	0	-0.8319
CPC012_HCC515_6H:BRD-K10573841-001-01-0:10	BRD-K10573841	tunicamycin	HCC515	trt_cp	10 uM	6 h	3	188	0.2	0.196076	1	0	1	1	0	-666	-666	-0.3125	0	-0.8319
CPC012_VCAP_24H:BRD-K18074178-001-01-4:10	BRD-K18074178	BRD-K18074178	VCAP	trt_cp	10 uM	24 h	5	308	0.31	0.312454	0	0	1	1	0	-666	-666	-0.3125	0	-0.8319
REP.B019_A375_24H:I17	BRD-K48367671	febuxostat	A375	trt_cp	0.03 uM	24 h	2	75	0.1799	0.117456	1	1	1	1	0	Xanthine oxidase inhibitor	XDH	-0.3125	0	-0.8319
CPC008_MCF7_6H:BRD-K47695085-019-01-5:10	BRD-K47695085	BRD-K47695085	MCF7	trt_cp	10 uM	6 h	3	91	0.06	0.0747183	1	0	1	1	0	-666	-666	-0.3125	0	-0.8319
PCL001_PC3_24H:BRD-K71855865:10	BRD-K71855865	BRD-K71855865	PC3	trt_cp	10 uM	24 h	2	235	0.41	0.313875	1	1	1	1	0	-666	-666	-0.3125	0	-0.832
DOSBIO002_A549_24H:BRD-K40225343:10.1153	BRD-K40225343	BRD-K40225343	A549	trt_cp	10 uM	24 h	3	111	0.22	0.158017	1	0	1	1	0	-666	-666	-0.3125	0	-0.832
CPC001_VCAP_24H:O12	BRD-K78637815	LY-320135	VCAP	trt_cp	10 uM	24 h	5	329	0.3915	0.362906	0	0	1	1	0	Cannabinoid receptor antagonist	CNR1	-0.3125	0	-0.832
REP.B028_HA1E_24H:G22	BRD-K94397152	ribavirin	HA1E	trt_cp	0.08 uM	24 h	2	61	0.2221	0.117698	1	1	1	1	0	Antiviral	IMPDH1|ADK|ENPP1|IMPDH2|NT5C2	-0.3125	0	-0.832
DOS024_VCAP_24H:BRD-K84195635-001-01-3:4.94	BRD-K84195635	BRD-K84195635	VCAP	trt_cp	4 uM	24 h	3	135	0.13	0.133958	1	0	1	1	0	-666	-666	-0.3125	0	-0.8321
CPC012_NEU_24H:BRD-K09661167-001-06-1:10	BRD-K09661167	BRD-K09661167	NEU	trt_cp	10 uM	24 h	3	187	0.19	0.190602	0	0	1	1	0	-666	-666	-0.3126	0	-0.8321
REP.B013_THP1_24H:D22	BRD-K38183498	clonazepam	THP1	trt_cp	0.08 uM	24 h	2	89	0.0356	0.0569181	1	0	1	1	0	GABA receptor agonist	GABRA1|GABRA2|GABRA3|GABRA5|GABRA4|GABRA6|GABRB1|GABRB2|GABRB3|GABRD|GABRE|GABRG1|GABRG2|GABRG3|GABRP|GABRQ|TSPO	-0.3126	0	-0.8321
DOS026_VCAP_6H:BRD-K76665419-001-01-7:5	BRD-K76665419	BRD-K76665419	VCAP	trt_cp	4 uM	6 h	3	344	0.42	0.384357	0	0	1	1	0	-666	-666	-0.3126	0	-0.8322
CPC014_HCC515_6H:BRD-K62012036-001-06-0:10	BRD-K62012036	acitretin	HCC515	trt_cp	10 uM	6 h	3	55	0.04	0.0474288	1	0	1	1	0	Retinoid receptor agonist	RARA|RXRG|RARB|RARG|RBP1|RXRA|RXRB|STAT3	-0.3126	0	-0.8322
CRCGN006_A549_24H:BRD-K00074324:20	BRD-K00074324	BRD-K00074324	A549	trt_cp	20 uM	24 h	3	164	0.27	0.212782	1	1	1	1	0	-666	-666	-0.3126	0	-0.8322
CPC009_MCF7_24H:BRD-K80962769-019-01-0:10	BRD-K80962769	BRD-K80962769	MCF7	trt_cp	10 uM	24 h	2	103	0.24	0.158985	1	0	1	1	0	-666	-666	-0.3126	0	-0.8322
LJP002_HS578T_6H:BRD-K83972459-001-02-7:10	BRD-K83972459	JWE-035	HS578T	trt_cp	10 uM	6 h	3	210	0.14	0.173382	0	0	1	1	0	Aurora kinase inhibitor	AURKA	-0.3126	0	-0.8322
DOS047_HT29_24H:BRD-K35510956-001-01-4:5.01	BRD-K35510956	BRD-K35510956	HT29	trt_cp	4 uM	24 h	3	123	0.14	0.132693	0	0	1	1	0	-666	-666	-0.3126	0	-0.8322
REP.B020_MDAMB231_24H:K23	BRD-K46937689	phenazone	MDAMB231	trt_cp	0.03 uM	24 h	2	95	0.1795	0.132046	0	0	1	1	0	Cyclooxygenase inhibitor	PTGS1|PTGS2	-0.3126	0	-0.8323
CPC013_HCC515_6H:BRD-K96167523-001-01-3:10	BRD-K96167523	BRD-K96167523	HCC515	trt_cp	10 uM	6 h	3	184	0.46	0.294184	1	0	1	1	0	-666	-666	-0.3126	0	-0.8323
CPC008_VCAP_24H:BRD-K95495709-001-05-6:10	BRD-K95495709	BRD-K95495709	VCAP	trt_cp	10 uM	24 h	5	129	0.15	0.14066	0	0	1	1	0	-666	-666	-0.3126	0	-0.8323
CPC013_SKB_24H:BRD-K77908580-001-04-7:10	BRD-K77908580	entinostat	SKB	trt_cp	10 uM	24 h	3	363	0.51	0.43508	0	0	1	1	0	HDAC inhibitor	HDAC1|HDAC2|HDAC3|HDAC9	-0.3126	0	-0.8323
REP.A020_HUVEC.A_24H:J12	BRD-K45071273	tetracaine	HUVEC	trt_cp	0.04 uM	24 h	3	151	0.2506	0.196702	1	1	1	1	0	Membrane integrity inhibitor	SCN9A|SCN10A|SCN11A|SCN1A|SCN2A|SCN3A|SCN4A|SCN5A|SCN7A|SCN8A	-0.3126	0	-0.8324
DOSVAL001_HT29_24H:BRD-K77987635:9.70901	BRD-K77987635	BRD-K77987635	HT29	trt_cp	10 uM	24 h	3	69	0.2	0.118787	1	1	1	1	0	-666	-666	-0.3127	0	-0.8324
REP.B018_MCF7_24H:J05	BRD-K64755930	etazolate	MCF7	trt_cp	0.03 uM	24 h	2	75	0.2013	0.124246	1	1	1	1	0	Phosphodiesterase inhibitor	GABRB3|PDE4A	-0.3127	0	-0.8324
DOS055_A549_24H:BRD-K85515417-001-01-5:5	BRD-K85515417	BRD-K85515417	A549	trt_cp	4 uM	24 h	2	95	0.02	0.0440765	0	0	1	1	0	-666	-666	-0.3127	0	-0.8324
REP.B025_THP1_24H:P08	BRD-K79989959	nesbuvir	THP1	trt_cp	0.74 uM	24 h	2	150	0.1988	0.174616	0	0	1	1	0	RNA polymerase inhibitor	-666	-0.3127	0	-0.8325
CPC017_HEPG2_6H:BRD-K76840893-003-01-7:10	BRD-K76840893	RS-17053	HEPG2	trt_cp	10 uM	6 h	3	498	0.5	0.50458	1	1	1	1	0	Adrenergic receptor antagonist	ADRA1A|ADRA1D	-0.3127	0	-0.8325
PBIOA022_HT29_24H:B07	BRD-K28360340	TW-37	HT29	trt_cp	10 uM	24 h	3	470	0.6	0.536976	1	1	1	1	0	BCL inhibitor	BCL2|BCL2L1|MCL1	-0.3127	0	-0.8325
CPC006_HCC515_6H:H24	BRD-K19216856	BRD-K19216856	HCC515	trt_cp	90 uM	6 h	3	69	0.145	0.101144	1	0	1	1	0	Nitric oxide synthase inhibitor	-666	-0.3127	0	-0.8325
DOS033_A375_24H:BRD-K76859558-001-01-7:5.03	BRD-K76859558	BRD-K76859558	A375	trt_cp	4 uM	24 h	3	165	0.11	0.136229	0	0	1	1	0	-666	-666	-0.3127	0	-0.8326
CPC013_HA1E_6H:BRD-A50796384-001-01-3:10	BRD-A50796384	NK26-I-41-1	HA1E	trt_cp	10 uM	6 h	2	31	0.04	0.0356075	0	0	1	1	0	-666	-666	-0.3127	0	-0.8326
REP.A013_HT29_24H:B22	BRD-K37590257	GSK-256066	HT29	trt_cp	0.37 uM	24 h	3	72	0.2062	0.123209	0	0	1	1	0	Phosphodiesterase inhibitor	PDE4A|PDE4B|PDE4C|PDE4D	-0.3127	0	-0.8326
DOS034_A549_24H:BRD-K53315742-001-01-4:5	BRD-K53315742	BRD-K53315742	A549	trt_cp	4 uM	24 h	3	165	0.04	0.082149	0	0	1	1	0	-666	-666	-0.3127	0	-0.8326
DOS024_VCAP_6H:BRD-K63337793-001-01-4:5.07	BRD-K63337793	BRD-K63337793	VCAP	trt_cp	4 uM	6 h	2	63	0.22	0.119045	1	0	1	1	0	-666	-666	-0.3128	0	-0.8327
PAC026_U2OS_6H:BRD-K88128293-001-01-3:10.1156	BRD-K88128293	BRD-K88128293	U2OS	trt_cp	10 uM	6 h	3	200	0.44	0.299966	1	1	1	1	0	-666	-666	-0.3128	0	-0.8327
CPC016_A549_6H:BRD-K85242180-001-01-1:10	BRD-K85242180	beta-CCP	A549	trt_cp	10 uM	6 h	2	315	0.59	0.435925	0	0	1	1	0	Indoleamine 2,3-dioxygenase inhibitor	-666	-0.3128	0	-0.8327
REP.A015_HELA_24H:D08	BRD-K56301217	ABT-737	HELA	trt_cp	3.33 uM	24 h	3	157	0.3697	0.243616	1	1	1	1	0	BCL inhibitor	BCL2|BCL2L1|BCL2L2	-0.3128	0	-0.8328
CPC020_VCAP_24H:BRD-K66598898-001-01-2:10	BRD-K66598898	BRD-K66598898	VCAP	trt_cp	10 uM	24 h	5	162	0.31	0.226605	1	0	1	1	0	-666	-666	-0.3128	0	-0.8328
DOS056_A375_24H:BRD-K25298364-001-01-4:5	BRD-K25298364	BRD-K25298364	A375	trt_cp	4 uM	24 h	2	87	0.14	0.111597	0	0	1	1	0	-666	-666	-0.3128	0	-0.8328
PCLB003_HCC515_24H:BRD-K57064803-001-01-0:1.11	BRD-K57064803	BRD-K57064803	HCC515	trt_cp	1.11 uM	24 h	3	135	0.18	0.157628	1	0	1	1	0	-666	-666	-0.3128	0	-0.8328
DOS052_HT29_24H:BRD-K11857988-001-01-9:5	BRD-K11857988	BRD-K11857988	HT29	trt_cp	4 uM	24 h	2	149	0.23	0.187192	0	0	1	1	0	-666	-666	-0.3128	0	-0.8328
CPC001_HCC515_6H:BRD-K40919711-001-02-4:10	BRD-K40919711	BAPTA-AM	HCC515	trt_cp	10 uM	6 h	2	184	0.52	0.312782	1	1	1	1	0	Potassium channel antagonist	-666	-0.3128	0	-0.8329
CPC004_HT29_6H:BRD-A94669766-001-04-2:10	BRD-A94669766	naringenin	HT29	trt_cp	10 uM	6 h	4	114	0.37	0.207675	0	0	1	1	0	-666	-666	-0.3128	0	-0.8329
RAD001_A549_6H:BRD-K95986273-001-01-9:10	BRD-K95986273	MW-MITF24	A549	trt_cp	10 uM	6 h	3	329	0.43	0.380332	0	0	1	1	0	-666	-666	-0.3129	0	-0.8329
PAC065_U2OS_6H:BRD-K98601267-001-05-0:10	BRD-K98601267	BRD-K98601267	U2OS	trt_cp	10 uM	6 h	2	41	0.06	0.0501531	1	0	1	1	0	-666	-666	-0.3129	0	-0.8329
DOS027_VCAP_24H:BRD-K33341138-001-01-7:5.01	BRD-K33341138	BRD-K33341138	VCAP	trt_cp	4 uM	24 h	3	278	0.25	0.266577	1	0	1	1	0	-666	-666	-0.3129	0	-0.833
DOS052_A549_24H:BRD-K98383296-001-02-7:5	BRD-K98383296	BRD-K98383296	A549	trt_cp	4 uM	24 h	2	146	0.08	0.109283	0	0	1	1	0	-666	-666	-0.3129	0	-0.833
REP.B002_HT29_24H:J07	BRD-K17203476	LY-2874455	HT29	trt_cp	2.22 uM	24 h	2	320	0.4145	0.368271	0	0	1	1	0	FGFR inhibitor	FGFR1|FGFR3|FGFR2|FGFR4|KDR	-0.3129	0	-0.833
DOS055_MCF7_24H:BRD-K18533094-001-01-0:5	BRD-K18533094	BRD-K18533094	MCF7	trt_cp	4 uM	24 h	3	179	0.1	0.135287	0	0	1	1	0	-666	-666	-0.3129	0	-0.833
DOS054_A375_24H:BRD-K20081026-001-01-9:5	BRD-K20081026	BRD-K20081026	A375	trt_cp	4 uM	24 h	3	137	0.05	0.0836904	0	0	1	1	0	-666	-666	-0.3129	0	-0.833
CPD002_MCF7_24H:BRD-K70515009-231-01-9:10	BRD-K70515009	estropipate	MCF7	trt_cp	10 uM	24 h	2	55	0.07	0.0627424	1	1	1	1	0	-666	-666	-0.3129	0	-0.833
CPC009_HT29_6H:BRD-K26304855-001-01-5:10	BRD-K26304855	BRD-K26304855	HT29	trt_cp	10 uM	6 h	3	447	0.55	0.501378	1	1	1	1	0	-666	-666	-0.3129	0	-0.833
DOSBIO001_A549_24H:BRD-K16625384:9.90506	BRD-K16625384	BRD-K16625384	A549	trt_cp	10 uM	24 h	3	116	0.19	0.150119	1	0	1	1	0	-666	-666	-0.3129	0	-0.833
CPC011_HT29_6H:BRD-A37052580-065-04-0:10	BRD-A37052580	physostigmine	HT29	trt_cp	10 uM	6 h	4	93	0.22	0.144638	1	0	1	1	0	-666	-666	-0.3129	0	-0.833
PAC045_U2OS_6H:BRD-K48515753-001-01-3:10.1539	BRD-K48515753	BRD-K48515753	U2OS	trt_cp	10 uM	6 h	3	79	0.19	0.123886	1	0	1	1	0	-666	-666	-0.3129	0	-0.8331
DOS022_VCAP_6H:BRD-K50739913-001-01-1:5.05	BRD-K50739913	BRD-K50739913	VCAP	trt_cp	4 uM	6 h	3	61	0.12	0.0865139	1	0	1	1	0	-666	-666	-0.3129	0	-0.8331
CPC012_HCC515_6H:BRD-K73155123-001-01-9:10	BRD-K73155123	BRD-K73155123	HCC515	trt_cp	10 uM	6 h	3	79	0.12	0.0984543	1	0	1	1	0	-666	-666	-0.3129	0	-0.8332
DOS015_VCAP_24H:BRD-K07601300-001-01-8:5.01	BRD-K07601300	BRD-K07601300	VCAP	trt_cp	4 uM	24 h	3	156	0.27	0.207527	1	0	1	1	0	-666	-666	-0.3129	0	-0.8332
REP.A023_THP1_24H:I12	BRD-K70505054	ranitidine	THP1	trt_cp	0.04 uM	24 h	2	94	0.0921	0.0940859	0	0	1	1	0	Histamine receptor antagonist	HRH2|SLC22A2	-0.313	0	-0.8332
DOS054_HT29_24H:BRD-K67015214-001-01-3:5	BRD-K67015214	BRD-K67015214	HT29	trt_cp	4 uM	24 h	3	137	0.02	0.0529305	0	0	1	1	0	-666	-666	-0.313	0	-0.8332
LIVB001_HUH7_72H:F02	BRD-K65924316	serdemetan	HUH7	trt_cp	1.11 uM	72 h	3	74	0.15	0.106535	0	0	1	1	0	MDM inhibitor	MDM2	-0.313	0	-0.8333
CPC012_PC3_6H:BRD-K55715339-001-01-2:10	BRD-K55715339	BRD-K55715339	PC3	trt_cp	10 uM	6 h	4	158	0.11	0.133308	0	0	1	1	0	-666	-666	-0.313	0	-0.8333
CPC020_HA1E_6H:BRD-K42543304-001-01-5:10	BRD-K42543304	BRD-K42543304	HA1E	trt_cp	10 uM	6 h	3	189	0.4	0.27803	1	1	1	1	0	-666	-666	-0.313	0	-0.8333
CPC014_NPC_24H:BRD-A02198599-001-06-1:10	BRD-A02198599	EMF-sumo1-9	NPC	trt_cp	10 uM	24 h	3	113	0.11	0.112737	0	0	1	1	0	-666	-666	-0.313	0	-0.8333
DOSVAL001_HT29_24H:BRD-K83013900:2.38791	BRD-K83013900	BRD-K83013900	HT29	trt_cp	2.5 uM	24 h	2	85	0.35	0.174411	1	1	1	1	0	-666	-666	-0.313	0	-0.8333
PAC058_U2OS_6H:BRD-K88786596-001-01-2:10.0313	BRD-K88786596	BRD-K88786596	U2OS	trt_cp	10 uM	6 h	3	29	0.3	0.094317	1	0	1	1	0	-666	-666	-0.313	0	-0.8334
REP.A015_HEK293_24H:K21	BRD-K59433843	ICI-192605	HEK293	trt_cp	1.11 uM	24 h	2	56	0.1765	0.10053	1	0	1	1	0	Thromboxane receptor antagonist	TBXA2R	-0.313	0	-0.8334
CPC006_HCT116_6H:BRD-K47335880-001-01-3:0.08	BRD-K47335880	GMX-1778	HCT116	trt_cp	0.08 uM	6 h	2	45	0.12	0.0743066	1	0	1	1	0	-666	-666	-0.313	0	-0.8334
CPC008_HT29_6H:BRD-K00910650-001-01-6:10	BRD-K00910650	BRD-K00910650	HT29	trt_cp	10 uM	6 h	5	313	0.36	0.339433	0	0	1	1	0	-666	-666	-0.313	0	-0.8334
DOSVAL003_HEPG2_24H:BRD-K49480198:20	BRD-K49480198	BRD-K49480198	HEPG2	trt_cp	20 uM	24 h	3	146	0.17	0.159306	1	0	1	1	0	-666	-666	-0.313	0	-0.8334
ERG015_VCAP_6H:BRD-K44401329-001-01-5:9.99376	BRD-K44401329	BRD-K44401329	VCAP	trt_cp	10 uM	6 h	3	80	0.18	0.121342	1	0	1	1	0	-666	-666	-0.313	0	-0.8334
LJP008_HCC515_24H:D09	BRD-K30632436	CTB	HCC515	trt_cp	1.11 uM	24 h	3	84	0.2775	0.154384	1	0	1	1	0	Histone Acetyltransferase activator	-666	-0.313	0	-0.8334
DOS054_HT29_24H:BRD-K23784811-001-01-4:5	BRD-K23784811	BRD-K23784811	HT29	trt_cp	4 uM	24 h	3	268	0.13	0.188742	0	0	1	1	0	-666	-666	-0.313	0	-0.8334
DOS056_A375_24H:BRD-K61540796-001-01-2:5	BRD-K61540796	BRD-K61540796	A375	trt_cp	4 uM	24 h	2	99	0.1	0.100612	0	0	1	1	0	-666	-666	-0.3131	0	-0.8335
LJP009_JURKAT_24H:K13	BRD-K79018442	KIN001-260	JURKAT	trt_cp	10 uM	24 h	3	107	0.2779	0.174368	1	1	1	1	0	-666	-666	-0.3131	0	-0.8335
CPC013_ASC_24H:BRD-K29733039-001-01-1:10	BRD-K29733039	deforolimus	ASC	trt_cp	10 uM	24 h	3	232	0.21	0.223195	1	0	1	1	0	-666	-666	-0.3131	0	-0.8335
CPC018_SKB_24H:BRD-K34154330-003-04-9:10	BRD-K34154330	tracazolate	SKB	trt_cp	10 uM	24 h	3	110	0.29	0.180603	1	0	1	1	0	GABA receptor antagonist	GABRA1	-0.3131	0	-0.8335
PBIOA014_A549_24H:O24	BRD-K19639492	BRD-K19639492	A549	trt_cp	0.04 uM	24 h	3	128	0.11	0.119986	1	0	1	1	0	-666	-666	-0.3131	0	-0.8335
CPC017_HT29_6H:BRD-K48029790-001-01-0:10	BRD-K48029790	OBAA	HT29	trt_cp	10 uM	6 h	4	334	0.04	0.116878	0	0	1	1	0	Phospholipase inhibitor	PLA2G1B	-0.3131	0	-0.8335
CPC010_HA1E_6H:BRD-K70977695-001-04-1:10	BRD-K70977695	BRD-K70977695	HA1E	trt_cp	10 uM	6 h	3	74	0.12	0.0952877	1	0	1	1	0	-666	-666	-0.3131	0	-0.8336
PAC038_U2OS_6H:BRD-K14599588-001-01-8:9.94923	BRD-K14599588	BRD-K14599588	U2OS	trt_cp	10 uM	6 h	3	52	0.23	0.110585	0	0	1	1	0	-666	-666	-0.3131	0	-0.8336
CPC008_HT29_6H:BRD-K52695588-003-01-3:10	BRD-K52695588	BRD-K52695588	HT29	trt_cp	10 uM	6 h	5	168	0.18	0.175842	0	0	1	1	0	-666	-666	-0.3131	0	-0.8336
CPC004_HA1E_24H:BRD-A18917088-001-03-1:10	BRD-A18917088	estradiol	HA1E	trt_cp	10 uM	24 h	3	112	0.3	0.185353	1	1	1	1	0	Estrogen receptor agonist	ESR1|ESR2|NR1I2|CYP2B6|CYP2C19|CYP2C8|CYP2E1|CYP3A5|CYP3A7|GPER1|KCNMA1	-0.3131	0	-0.8336
CPC011_PC3_6H:BRD-K13664374-001-04-3:10	BRD-K13664374	dichloroacetic-acid	PC3	trt_cp	10 uM	6 h	2	424	0.47	0.451401	1	1	1	1	0	PDK inhibitor	-666	-0.3131	0	-0.8336
CPC019_A375_6H:BRD-K47690943-001-01-6:10	BRD-K47690943	BRD-K47690943	A375	trt_cp	10 uM	6 h	4	179	0.14	0.160074	1	0	1	1	0	-666	-666	-0.3131	0	-0.8336
CPC018_SKB_24H:BRD-K96084870-001-01-9:10	BRD-K96084870	DMBI	SKB	trt_cp	10 uM	24 h	3	486	0.31	0.392491	0	0	1	1	0	PDGFR inhibitor|VEGFR inhibitor	PDGFRB	-0.3131	0	-0.8336
PAC046_U2OS_6H:BRD-K73171326-001-01-1:10.016	BRD-K73171326	BRD-K73171326	U2OS	trt_cp	10 uM	6 h	3	326	0.36	0.34641	1	0	1	1	0	-666	-666	-0.3131	0	-0.8336
CPC014_HCC515_6H:BRD-K41170226-001-05-4:10	BRD-K41170226	BRD-K41170226	HCC515	trt_cp	10 uM	6 h	3	68	0.08	0.0745813	1	0	1	1	0	G protein-coupled receptor agonist|Biliverdin reductase A activator	GPBAR1|EFL1|FPR1	-0.3131	0	-0.8336
PAC068_U2OS_6H:BRD-K98253383-001-05-9:10	BRD-K98253383	BRD-K98253383	U2OS	trt_cp	10 uM	6 h	3	183	0.25	0.216285	1	0	1	1	0	-666	-666	-0.3131	0	-0.8336
DOS054_A549_24H:BRD-K06898795-001-01-3:5	BRD-K06898795	BRD-K06898795	A549	trt_cp	4 uM	24 h	3	246	0.43	0.328876	0	0	1	1	0	-666	-666	-0.3131	0	-0.8337
DOS048_A549_24H:BRD-K44080306-001-01-4:5.02	BRD-K44080306	BRD-K44080306	A549	trt_cp	4 uM	24 h	3	96	0.07	0.0828925	0	0	1	1	0	-666	-666	-0.3131	0	-0.8337
DOS054_MCF7_24H:BRD-K05001416-001-01-4:5	BRD-K05001416	BRD-K05001416	MCF7	trt_cp	4 uM	24 h	2	217	0.11	0.156227	0	0	1	1	0	-666	-666	-0.3131	0	-0.8337
DOS026_VCAP_6H:BRD-K66033125-001-01-5:5	BRD-K66033125	BRD-K66033125	VCAP	trt_cp	4 uM	6 h	3	177	0.32	0.240654	0	0	1	1	0	-666	-666	-0.3132	0	-0.8337
PBIOA016_HCC515_24H:I17	BRD-K44241590	ASN-05257430	HCC515	trt_cp	0.125 uM	24 h	2	124	0.1	0.112601	1	1	1	1	0	-666	-666	-0.3132	0	-0.8337
REP.B017_HEK293_24H:C06	BRD-K44771174	ibutamoren	HEK293	trt_cp	0.01 uM	24 h	2	117	0.2195	0.162047	1	0	1	1	0	Growth hormone secretagogue receptor agonist	GH1|GHR|GHSR	-0.3132	0	-0.8338
PBIOA017_HT29_24H:P22	BRD-A12083771	BRD-A12083771	HT29	trt_cp	0.37 uM	24 h	3	169	0.13	0.149881	0	0	1	1	0	-666	-666	-0.3132	0	-0.8338
PBIOA016_PC3_24H:O23	BRD-K78599344	BRD-K78599344	PC3	trt_cp	0.125 uM	24 h	3	106	0.23	0.157887	1	0	1	1	0	-666	-666	-0.3132	0	-0.8338
DOS045_A549_24H:H21	BRD-K93896332	BRD-K93896332	A549	trt_cp	4 uM	24 h	2	166	0.3637	0.24846	0	0	1	1	0	-666	-666	-0.3132	0	-0.8338
REP.A008_HELA_24H:I22	BRD-K75024268	lesinurad	HELA	trt_cp	0.37 uM	24 h	3	94	0.2711	0.161421	0	0	1	1	0	Uric acid diuretic	SLC22A12	-0.3132	0	-0.8338
CPC012_ASC_24H:BRD-K87573634-001-01-9:10	BRD-K87573634	propylpyrazole	ASC	trt_cp	10 uM	24 h	4	155	0.33	0.228693	1	1	1	1	0	Estrogen receptor agonist	ESR1	-0.3132	0	-0.8338
DOS047_HT29_24H:BRD-K43703651-001-01-3:5.01	BRD-K43703651	BRD-K43703651	HT29	trt_cp	4 uM	24 h	3	98	0.02	0.0447671	0	0	1	1	0	-666	-666	-0.3132	0	-0.8338
CPC014_HA1E_6H:BRD-A74904029-001-05-7:10	BRD-A74904029	EI-231	HA1E	trt_cp	10 uM	6 h	3	262	0.18	0.219592	1	0	1	1	0	Casein kinase inhibitor	CSNK2A1	-0.3132	0	-0.8338
CPC019_HCC515_6H:BRD-K45582470-001-02-6:10	BRD-K45582470	BRD-K45582470	HCC515	trt_cp	10 uM	6 h	3	93	0.18	0.13083	1	0	1	1	0	-666	-666	-0.3132	0	-0.8339
REP.B017_MDAMB231_24H:M02	BRD-K67525671	ZK-200775	MDAMB231	trt_cp	0.74 uM	24 h	2	104	0.1881	0.14143	1	1	1	1	0	Kainate receptor antagonist	-666	-0.3132	0	-0.8339
PBIOA022_MCF7_24H:H24	BRD-K17628612	BRD-K17628612	MCF7	trt_cp	0.04 uM	24 h	3	79	0.11	0.0942628	1	0	1	1	0	-666	-666	-0.3132	0	-0.8339
DOSVAL006_HA1E_24H:BRD-K80357394:5	BRD-K80357394	BRD-K80357394	HA1E	trt_cp	4 uM	24 h	2	233	0.27	0.253624	0	0	1	1	0	-666	-666	-0.3132	0	-0.8339
REP.B020_A549_24H:P19	BRD-A50033377	rivaroxaban	A549	trt_cp	2.22 uM	24 h	2	206	0.2944	0.249019	1	1	1	1	0	Coagulation factor inhibitor	F10|CYP2J2|CYP3A5	-0.3132	0	-0.8339
PBIOA019_HCC515_24H:A07	BRD-K82594742	BRD-K82594742	HCC515	trt_cp	10 uM	24 h	3	184	0.45	0.290968	1	1	1	1	0	-666	-666	-0.3132	0	-0.834
MUC.CP001_MCF7_6H:BRD-K75686993-001-01-8:3.3304	BRD-K75686993	SA-1939079	MCF7	trt_cp	3.33 uM	6 h	3	67	0.27	0.136003	1	1	1	1	0	-666	-666	-0.3132	0	-0.834
DOS030_VCAP_24H:BRD-K31999759-001-01-2:5.02	BRD-K31999759	BRD-K31999759	VCAP	trt_cp	4 uM	24 h	3	178	0.39	0.266424	1	1	1	1	0	-666	-666	-0.3133	0	-0.834
DOS037_A549_24H:BRD-K18097652-001-01-0:4.98	BRD-K18097652	BRD-K18097652	A549	trt_cp	4 uM	24 h	2	95	0.14	0.116616	0	0	1	1	0	-666	-666	-0.3133	0	-0.834
HOG003_A549_24H:BRD-A18763547-300-04-8:10	BRD-A18763547	BRD-A18763547	A549	trt_cp	10 uM	24 h	3	509	0.63	0.572611	1	1	1	1	0	Cytochrome P450 inhibitor	-666	-0.3133	0	-0.834
REP.A018_THP1_24H:E20	BRD-K63430059	methoxsalen	THP1	trt_cp	3.33 uM	24 h	2	151	0.095	0.12111	0	0	1	1	0	DNA inhibitor	CYP1A2|ACHE|CYP1A1|CYP2A13|CYP2A6|CYP3A4	-0.3133	0	-0.8341
PAC069_U2OS_6H:BRD-K73709114-001-02-2:20	BRD-K73709114	BRD-K73709114	U2OS	trt_cp	20 uM	6 h	3	70	0.19	0.116616	1	0	1	1	0	-666	-666	-0.3133	0	-0.8341
REP.B027_HEK293_24H:J11	BRD-K97530723	melatonin	HEK293	trt_cp	0.03 uM	24 h	2	68	0.0974	0.0822933	1	1	1	1	0	Melatonin receptor agonist|Nitric oxide synthase inhibitor	MTNR1A|MTNR1B|TH|ASMT|CALM1|CALR|EPX|ESR1|HTR2B|MPO|NQO2|RORB	-0.3133	0	-0.8341
CPC013_HCC515_6H:BRD-K18587499-003-01-3:10	BRD-K18587499	ST-4049616	HCC515	trt_cp	10 uM	6 h	3	231	0.41	0.311192	1	0	1	1	0	-666	-666	-0.3133	0	-0.8341
PAC022_U2OS_6H:BRD-K96390133-001-01-3:10.2678	BRD-K96390133	BRD-K96390133	U2OS	trt_cp	10 uM	6 h	2	31	0.36	0.106822	0	0	1	1	0	-666	-666	-0.3133	0	-0.8341
PAC052_U2OS_6H:BRD-K05803357-001-01-4:10.0769	BRD-K05803357	BRD-K05803357	U2OS	trt_cp	10 uM	6 h	3	114	0.4	0.21593	1	0	1	1	0	-666	-666	-0.3133	0	-0.8341
CPC004_HA1E_6H:BRD-K42748308-300-01-2:10	BRD-K42748308	XE-991	HA1E	trt_cp	10 uM	6 h	3	123	0.45	0.237897	1	1	1	1	0	Potassium channel antagonist	KCNQ1|KCNQ2|KCNQ3|KCNQ4|KCNQ5	-0.3133	0	-0.8341
DOSVAL003_HCC515_24H:BRD-K31931379:10	BRD-K31931379	BRD-K31931379	HCC515	trt_cp	10 uM	24 h	3	121	0.17	0.145027	1	0	1	1	0	-666	-666	-0.3133	0	-0.8342
DOS020_VCAP_24H:BRD-K60879194-001-01-3:5.01	BRD-K60879194	BRD-K60879194	VCAP	trt_cp	4 uM	24 h	3	109	0.31	0.185877	1	0	1	1	0	-666	-666	-0.3133	0	-0.8342
REP.B017_A549_24H:C05	BRD-K44771174	ibutamoren	A549	trt_cp	0.03 uM	24 h	2	133	0.2079	0.168145	1	1	1	1	0	Growth hormone secretagogue receptor agonist	GH1|GHR|GHSR	-0.3134	0	-0.8343
PAC027_U2OS_6H:BRD-K63809385-001-01-6:10.0644	BRD-K63809385	BRD-K63809385	U2OS	trt_cp	10 uM	6 h	3	152	0.41	0.252432	1	1	1	1	0	-666	-666	-0.3134	0	-0.8343
CPC018_SKB_24H:BRD-K00234327-001-01-4:10	BRD-K00234327	RU-24969	SKB	trt_cp	10 uM	24 h	3	239	0.51	0.353032	1	0	1	1	0	Serotonin receptor agonist	HTR1A|HTR1B|HTR6|HTR1D|HTR2A|HTR2B|HTR2C|HTR5A	-0.3134	0	-0.8343
DOS040_A375_24H:BRD-K84143894-001-01-9:5.06	BRD-K84143894	BRD-K84143894	A375	trt_cp	4 uM	24 h	2	159	0.14	0.150867	0	0	1	1	0	-666	-666	-0.3134	0	-0.8343
REP.A008_MCF7_24H:N16	BRD-K88789588	letrozole	MCF7	trt_cp	0.37 uM	24 h	3	76	0.1801	0.118303	0	0	1	1	0	Aromatase inhibitor	CYP19A1	-0.3134	0	-0.8343
CPC015_MCF7_24H:BRD-K84658672-001-03-0:10	BRD-K84658672	nateglinide	MCF7	trt_cp	10 uM	24 h	5	127	0.11	0.119517	1	0	1	1	0	Insulin secretagogue	ABCC8|KCNJ11|CYP3A4|INS|KCNJ10|PPARG	-0.3134	0	-0.8344
CPC010_HEPG2_6H:BRD-K81397638-001-05-6:10	BRD-K81397638	BRD-K81397638	HEPG2	trt_cp	10 uM	6 h	2	212	0.22	0.218378	1	1	1	1	0	-666	-666	-0.3134	0	-0.8344
DOS031_MCF7_24H:BRD-K19729690-001-01-1:5.07	BRD-K19729690	BRD-K19729690	MCF7	trt_cp	4 uM	24 h	2	115	0.03	0.0593937	0	0	1	1	0	-666	-666	-0.3134	0	-0.8344
PAC061_U2OS_6H:BRD-K70802145-001-01-3:10	BRD-K70802145	BRD-K70802145	U2OS	trt_cp	10 uM	6 h	3	84	0.15	0.113505	1	0	1	1	0	-666	-666	-0.3134	0	-0.8344
DOS033_HT29_24H:BRD-K48775333-001-01-2:5.01	BRD-K48775333	BRD-K48775333	HT29	trt_cp	4 uM	24 h	2	96	0.08	0.0886158	0	0	1	1	0	-666	-666	-0.3134	0	-0.8345
PAC057_U2OS_6H:BRD-K71353154-001-01-4:10.0624	BRD-K71353154	BRD-K71353154	U2OS	trt_cp	10 uM	6 h	3	183	0.25	0.216285	1	0	1	1	0	-666	-666	-0.3134	0	-0.8345
CVD001_HUH7_6H:BRD-K03109492-001-01-4:10	BRD-K03109492	NSC-663284	HUH7	trt_cp	10 uM	6 h	3	377	0.51	0.44339	0	0	1	1	0	CDC inhibitor	CDC25A|CDC25B|CDC25C	-0.3134	0	-0.8345
DOSVAL004_A549_24H:BRD-K79260832:20	BRD-K79260832	BRD-K79260832	A549	trt_cp	20 uM	24 h	3	112	0.1264	0.120313	1	0	1	1	0	-666	-666	-0.3134	0	-0.8345
DOS036_A549_24H:BRD-K07417570-001-02-0:5.01	BRD-K07417570	BRD-K07417570	A549	trt_cp	4 uM	24 h	2	126	0.13	0.129416	0	0	1	1	0	-666	-666	-0.3134	0	-0.8345
CPC014_MCF7_24H:BRD-K05977823-001-01-2:10	BRD-K05977823	tenovins	MCF7	trt_cp	10 uM	24 h	3	159	0.41	0.258179	1	1	1	1	0	SIRT inhibitor|p53 activator	SIRT1|SIRT2	-0.3135	0	-0.8345
PAC065_U2OS_6H:BRD-A52794651-001-05-3:10	BRD-A52794651	BRD-A52794651	U2OS	trt_cp	10 uM	6 h	3	62	0.13	0.0907817	1	0	1	1	0	-666	-666	-0.3135	0	-0.8345
CPC018_ASC_24H:BRD-K87919739-001-03-4:10	BRD-K87919739	BRD-K87919739	ASC	trt_cp	10 uM	24 h	3	391	0.16	0.252918	0	0	1	1	0	Receptor tyrosine protein kinase inhibitor	ERBB2	-0.3135	0	-0.8345
CPC012_HA1E_6H:BRD-K89156937-001-01-5:10	BRD-K89156937	BRD-K89156937	HA1E	trt_cp	10 uM	6 h	3	156	0.36	0.239632	1	0	1	1	0	-666	-666	-0.3135	0	-0.8346
REP.B024_THP1_24H:I02	BRD-A76747559	rutin	THP1	trt_cp	0.74 uM	24 h	2	336	0.233	0.282929	1	0	1	1	0	Antioxidant|Capillary stabilizing agent|Nitric oxide scavenger	AKR1C3|AKR1B1	-0.3135	0	-0.8346
MOAR007_A375_24H:N10	BRD-K88143662	metharbital	A375	trt_cp	10 uM	24 h	3	109	0.03	0.0578235	1	0	1	1	0	GABA receptor antagonist	GABRA1|GABRA2|GABRA3|GABRA4|GABRA5|GABRA6|GABRB1|GABRB2|GABRB3|GABRD|GABRE|GABRG1|GABRG2|GABRG3|GABRP|GABRQ|CHRNA4|CHRNA7|GRIA2|GRIK2	-0.3135	0	-0.8346
CPC005_A375_24H:BRD-A36217750-001-09-8:10	BRD-A36217750	sulfinpyrazone	A375	trt_cp	10 uM	24 h	3	99	0.24	0.155867	1	0	1	1	0	Uricosuric	ABCC1|SLC22A12|ABCC2|FPR1	-0.3135	0	-0.8346
CPC009_A549_24H:BRD-K26300881-001-03-7:10	BRD-K26300881	KU-C103867	A549	trt_cp	10 uM	24 h	2	83	0.08	0.0823976	0	0	1	1	0	-666	-666	-0.3135	0	-0.8346
CPC007_HCC515_6H:BRD-K86693415-001-07-8:10	BRD-K86693415	BRD-K86693415	HCC515	trt_cp	10 uM	6 h	2	71	0.05	0.0602483	1	0	1	1	0	-666	-666	-0.3135	0	-0.8346
PAC066_U2OS_6H:BRD-K23430405-001-05-7:10	BRD-K23430405	BRD-K23430405	U2OS	trt_cp	10 uM	6 h	2	407	0.67	0.528038	0	0	1	1	0	-666	-666	-0.3135	0	-0.8346
CPC016_HEPG2_6H:BRD-K84266862-001-01-6:10	BRD-K84266862	BRL-50481	HEPG2	trt_cp	10 uM	6 h	3	68	0.14	0.0986618	1	0	1	1	0	Phosphodiesterase inhibitor	PDE7A|PDE7B	-0.3135	0	-0.8346
LPROT003_A549_6H:BRD-A72575012:5	BRD-A72575012	BRD-A72575012	A549	trt_cp	4 uM	6 h	3	103	0.09	0.0973577	1	0	1	1	0	-666	-666	-0.3135	0	-0.8346
DOS053_A375_24H:BRD-K06039860-001-01-4:4.91	BRD-K06039860	BRD-K06039860	A375	trt_cp	4 uM	24 h	2	146	0.17	0.159306	0	0	1	1	0	-666	-666	-0.3135	0	-0.8347
REP.A008_HT29_24H:F14	BRD-K47539947	tetradecylthioacetic-acid	HT29	trt_cp	3.33 uM	24 h	2	58	0.347	0.143453	0	0	1	1	0	Lipid peroxidase inhibitor	-666	-0.3135	0	-0.8347
PAC055_U2OS_6H:BRD-K03341571-001-01-7:10.0639	BRD-K03341571	BRD-K03341571	U2OS	trt_cp	10 uM	6 h	3	58	0.25	0.121763	1	0	1	1	0	-666	-666	-0.3135	0	-0.8347
PAC004_U2OS_6H:BRD-K08199068-001-02-2:10	BRD-K08199068	BRD-K08199068	U2OS	trt_cp	10 uM	6 h	2	154	0.29	0.213693	1	1	1	1	0	-666	-666	-0.3136	0	-0.8348
LJP007_CD34_24H:E12	BRD-K25340465	OSI-930	CD34	trt_cp	0.04 uM	24 h	3	118	0.2152	0.161136	1	1	1	1	0	KIT inhibitor|VEGFR inhibitor	KIT|KDR|PDGFB|PDGFRB	-0.3136	0	-0.8348
DOS055_PC3_24H:BRD-K10279202-001-01-7:5	BRD-K10279202	BRD-K10279202	PC3	trt_cp	4 uM	24 h	2	107	0.22	0.155144	0	0	1	1	0	-666	-666	-0.3136	0	-0.8349
PAC069_U2OS_6H:BRD-K98824517-001-11-4:20	BRD-K98824517	BRD-K98824517	U2OS	trt_cp	20 uM	6 h	3	298	0.45	0.370293	1	1	1	1	0	-666	-666	-0.3136	0	-0.8349
DOS030_VCAP_6H:BRD-K73939795-001-01-3:4.99	BRD-K73939795	BRD-K73939795	VCAP	trt_cp	4 uM	6 h	3	173	0.37	0.255832	0	0	1	1	0	-666	-666	-0.3136	0	-0.8349
CPC019_PC3_6H:BRD-K35424586-001-02-4:10	BRD-K35424586	SA-247714	PC3	trt_cp	10 uM	6 h	5	353	0.42	0.389352	1	1	1	1	0	-666	-666	-0.3136	0	-0.835
CPC006_NOMO1_6H:BRD-K02822062-001-01-3:10	BRD-K02822062	CT-200783	NOMO1	trt_cp	10 uM	6 h	2	376	0.66	0.503728	0	0	1	1	0	-666	-666	-0.3136	0	-0.835
DOS009_VCAP_6H:BRD-K07197565-001-01-7:5.01	BRD-K07197565	BRD-K07197565	VCAP	trt_cp	4 uM	6 h	3	173	0.13	0.151644	1	0	1	1	0	-666	-666	-0.3136	0	-0.835
MOAR003_PC3_24H:D18	BRD-K14653796	tasquinimod	PC3	trt_cp	1.11 uM	24 h	2	42	0.1193	0.0715773	1	0	1	1	0	Angiogenesis inhibitor|S100A9 inhibitor	HDAC4|S100A9	-0.3136	0	-0.835
REP.B026_HT29_24H:P24	BRD-A15931911	bucladesine	HT29	trt_cp	0.01 uM	24 h	2	282	0.2861	0.28722	0	0	1	1	0	Adenosine receptor agonist|CAMP stimulant	PRKACA	-0.3136	0	-0.835
REP.B027_HA1E_24H:C15	BRD-K93869735	taltirelin	HA1E	trt_cp	0.25 uM	24 h	2	68	0.1319	0.0957651	1	1	1	1	0	Thyrotropin releasing hormone receptor agonist	TRHR	-0.3137	0	-0.8351
REP.B017_MCF7_24H:I24	BRD-A65013509	oxybutynin	MCF7	trt_cp	0.01 uM	24 h	2	70	0.0967	0.0831942	1	0	1	1	0	Acetylcholine receptor antagonist	CHRM3|CHRM2|CHRM1|CHRM4	-0.3137	0	-0.8351
CPC005_MCF7_24H:BRD-K88849294-001-08-8:10	BRD-K88849294	lobaric-acid	MCF7	trt_cp	10 uM	24 h	5	118	0.09	0.104206	1	0	1	1	0	Tyrosine phosphatase inhibitor	PTPN1	-0.3137	0	-0.8351
REP.A022_HELA_24H:H07	BRD-A70858459	estramustine	HELA	trt_cp	10 uM	24 h	3	289	0.5949	0.419277	1	1	1	1	0	DNA inhibitor	ESR1|ESR2|MAP1A|MAP2	-0.3137	0	-0.8351
DOS046_PC3_24H:BRD-K43234208-001-01-7:5	BRD-K43234208	BRD-K43234208	PC3	trt_cp	4 uM	24 h	3	210	0.2	0.207231	0	0	1	1	0	-666	-666	-0.3137	0	-0.8352
CPC010_PC3_24H:BRD-K49403449-001-05-2:10	BRD-K49403449	BRD-K49403449	PC3	trt_cp	10 uM	24 h	5	152	0.18	0.167259	1	0	1	1	0	-666	-666	-0.3137	0	-0.8352
PAC046_U2OS_6H:BRD-K24325779-001-01-5:10.0743	BRD-K24325779	BRD-K24325779	U2OS	trt_cp	10 uM	6 h	3	216	0.33	0.269969	1	0	1	1	0	-666	-666	-0.3137	0	-0.8352
REP.B013_HA1E_24H:E20	BRD-K39339537	epirizole	HA1E	trt_cp	0.74 uM	24 h	2	80	0.2685	0.1482	0	0	1	1	0	Cyclooxygenase inhibitor	PTGS1|PTGS2	-0.3137	0	-0.8352
CPC002_PC3_6H:BRD-K54462405-003-03-3:10	BRD-K54462405	doxepin	PC3	trt_cp	10 uM	6 h	5	227	0.17	0.198641	1	0	1	1	0	-666	-666	-0.3137	0	-0.8352
CPC014_HT29_6H:BRD-K01800709-001-01-9:10	BRD-K01800709	BRD-K01800709	HT29	trt_cp	10 uM	6 h	5	142	0.09	0.114313	1	0	1	1	0	-666	-666	-0.3137	0	-0.8352
PBIOA022_A375_24H:K19	BRD-A02481876	importazole	A375	trt_cp	10 uM	24 h	3	206	0.36	0.275369	1	1	1	1	0	Importin inhibitor	KPNB1	-0.3137	0	-0.8352
REP.A001_A375_24H:N13	BRD-A29731977	BRD-A29731977	A375	trt_cp	10 uM	24 h	3	438	0.6336	0.532691	1	1	1	1	0	Progesterone receptor agonist	-666	-0.3138	0	-0.8353
CPC006_MCF7_24H:E24	BRD-K67778494	BRD-K67778494	MCF7	trt_cp	10 uM	24 h	5	217	0.406	0.30014	1	1	1	1	0	-666	-666	-0.3138	0	-0.8353
DOS060_HT29_24H:BRD-K90397906-001-01-9:5	BRD-K90397906	BRD-K90397906	HT29	trt_cp	4 uM	24 h	2	112	0.04	0.0676814	0	0	1	1	0	-666	-666	-0.3138	0	-0.8353
REP.B006_PC3_24H:P12	BRD-K24219278	amineptine	PC3	trt_cp	0.01 uM	24 h	2	154	0.1378	0.147304	1	0	1	1	0	Dopamine receptor agonist	SLC6A2|SLC6A4	-0.3138	0	-0.8353
DOS027_VCAP_24H:BRD-K51951665-001-01-1:5.01	BRD-K51951665	BRD-K51951665	VCAP	trt_cp	4 uM	24 h	3	89	0.09	0.0904996	1	0	1	1	0	-666	-666	-0.3138	0	-0.8354
CPC008_A549_6H:BRD-K77032321-001-04-0:10	BRD-K77032321	BRD-K77032321	A549	trt_cp	10 uM	6 h	3	232	0.08	0.137759	1	0	1	1	0	-666	-666	-0.3138	0	-0.8354
CPC012_SKB_24H:BRD-K78701355-001-01-4:10	BRD-K78701355	BRD-K78701355	SKB	trt_cp	10 uM	24 h	4	75	0.25	0.138462	0	0	1	1	0	-666	-666	-0.3138	0	-0.8354
AICHI002_TMD8_4H:E01	BRD-K50168500	canertinib	TMD8	trt_cp	10 uM	4 h	3	316	0.48	0.393817	1	1	1	1	0	EGFR inhibitor	EGFR|ERBB2|ERBB4|AKT1	-0.3138	0	-0.8354
DOS052_A375_24H:BRD-K83980681-001-02-0:5	BRD-K83980681	BRD-K83980681	A375	trt_cp	4 uM	24 h	2	103	0.07	0.0858614	0	0	1	1	0	-666	-666	-0.3138	0	-0.8354
DOS033_MCF7_24H:BRD-K49751344-001-01-9:5.04	BRD-K49751344	BRD-K49751344	MCF7	trt_cp	4 uM	24 h	3	188	0.15	0.169807	0	0	1	1	0	-666	-666	-0.3138	0	-0.8354
CPC006_NOMO1_6H:BRD-K53792571-001-02-8:80	BRD-K53792571	inhibitor-BEC	NOMO1	trt_cp	80 uM	6 h	2	106	0.25	0.164609	1	0	1	1	0	Arginase inhibitor	ARG2|ARG1	-0.3138	0	-0.8355
CPC020_HA1E_6H:BRD-A83892713-001-01-3:10	BRD-A83892713	rifampicin	HA1E	trt_cp	10 uM	6 h	3	159	0.07	0.106679	1	0	1	1	0	RNA polymerase inhibitor	NR1I2	-0.3138	0	-0.8355
DOS052_HT29_24H:BRD-K95481773-001-01-6:5.05	BRD-K95481773	BRD-K95481773	HT29	trt_cp	4 uM	24 h	2	137	0.09	0.112283	0	0	1	1	0	-666	-666	-0.3138	0	-0.8355
CPC006_HA1E_6H:BRD-K95606637-001-04-8:10	BRD-K95606637	BRD-K95606637	HA1E	trt_cp	10 uM	6 h	5	75	0.19	0.120709	1	0	1	1	0	-666	-666	-0.3138	0	-0.8355
PAC067_U2OS_6H:BRD-K55779851-001-06-5:10	BRD-K55779851	BRD-K55779851	U2OS	trt_cp	10 uM	6 h	2	45	0.14	0.0802603	1	0	1	1	0	-666	-666	-0.3138	0	-0.8355
CPC007_MCF7_24H:BRD-K60571253-001-05-5:10	BRD-K60571253	BRD-K60571253	MCF7	trt_cp	10 uM	24 h	5	185	0.19	0.18958	0	0	1	1	0	-666	-666	-0.3139	0	-0.8356
PAC055_U2OS_6H:BRD-K16136457-001-01-5:10.0121	BRD-K16136457	BRD-K16136457	U2OS	trt_cp	10 uM	6 h	3	117	0.21	0.158501	1	0	1	1	0	-666	-666	-0.3139	0	-0.8356
REP.A012_HELA_24H:C08	BRD-A00546892	biperiden	HELA	trt_cp	3.33 uM	24 h	2	88	0.2666	0.154882	0	0	1	1	0	Acetylcholine receptor antagonist	CHRM1|CHRM2|CHRM3|CHRM4|CHRM5|CHRNA2	-0.3139	0	-0.8356
CPC004_PC3_24H:BRD-A58564983-001-03-8:10	BRD-A58564983	selamectin	PC3	trt_cp	10 uM	24 h	5	462	0.64	0.549847	0	0	1	1	0	Nematocide	-666	-0.3139	0	-0.8356
DOS042_A375_24H:BRD-K98259048-001-01-2:5.09	BRD-K98259048	BRD-K98259048	A375	trt_cp	4 uM	24 h	2	105	0.1	0.103616	0	0	1	1	0	-666	-666	-0.3139	0	-0.8356
CPC010_HCC515_6H:BRD-A62647958-001-08-5:10	BRD-A62647958	BRD-A62647958	HCC515	trt_cp	10 uM	6 h	3	84	0.05	0.0655323	1	0	1	1	0	-666	-666	-0.3139	0	-0.8357
REP.A027_HT29_24H:D09	BRD-K93255255	indoximod	HT29	trt_cp	1.11 uM	24 h	3	127	0.0596	0.0879742	0	0	1	1	0	Indoleamine 2,3-dioxygenase inhibitor	IDO1	-0.3139	0	-0.8357
PAC068_U2OS_6H:BRD-K95428783-001-06-4:10	BRD-K95428783	BRD-K95428783	U2OS	trt_cp	10 uM	6 h	3	248	0.36	0.30214	1	0	1	1	0	-666	-666	-0.3139	0	-0.8357
DOSVAL003_A549_24H:BRD-K81169734:10	BRD-K81169734	BRD-K81169734	A549	trt_cp	10 uM	24 h	3	142	0.12	0.131997	1	0	1	1	0	-666	-666	-0.3139	0	-0.8357
ERG010_VCAP_6H:BRD-K36278687-001-01-3:10.04	BRD-K36278687	BRD-K36278687	VCAP	trt_cp	10 uM	6 h	2	41	0.21	0.0938279	1	1	1	1	0	-666	-666	-0.3139	0	-0.8357
DOS052_HT29_24H:BRD-K09557852-001-01-2:5.08	BRD-K09557852	BRD-K09557852	HT29	trt_cp	4 uM	24 h	2	117	0.17	0.142609	0	0	1	1	0	-666	-666	-0.3139	0	-0.8357
REP.B021_A549_24H:H19	BRD-K83057217	doxifluridine	A549	trt_cp	2.22 uM	24 h	2	98	0.3646	0.19114	1	1	1	1	0	Thymidylate synthase inhibitor	TYMS	-0.3139	0	-0.8358
DOS060_HT29_24H:BRD-K20994897-001-01-9:5	BRD-K20994897	BRD-K20994897	HT29	trt_cp	4 uM	24 h	2	73	0.04	0.0546414	0	0	1	1	0	-666	-666	-0.3139	0	-0.8358
PCL001_HA1E_24H:BRD-A89859721:1.11	BRD-A89859721	BRD-A89859721	HA1E	trt_cp	1.11 uM	24 h	3	378	0.68	0.512662	1	1	1	1	0	-666	-666	-0.3139	0	-0.8358
LJP008_A549_24H:H05	BRD-K21906513	UNC-669	A549	trt_cp	0.12 uM	24 h	2	75	0.0564	0.0657659	1	0	1	1	0	L3MBTL antagonist	L3MBTL1|L3MBTL3	-0.3139	0	-0.8358
LJP008_ASC_24H:E11	BRD-K32847255	GSK-J1	ASC	trt_cp	0.12 uM	24 h	2	264	0.5984	0.40191	0	0	1	1	0	Histone demethylase inhibitor	KDM6B|KDM6A|TNF	-0.314	0	-0.8359
PAC066_U2OS_6H:BRD-K71514806-001-05-4:10	BRD-K71514806	BRD-K71514806	U2OS	trt_cp	10 uM	6 h	3	359	0.54	0.44522	1	1	1	1	0	-666	-666	-0.314	0	-0.8359
DOS006_VCAP_24H:BRD-K89796490-001-02-5:5	BRD-K89796490	BRD-K89796490	VCAP	trt_cp	4 uM	24 h	3	128	0.26	0.184469	1	0	1	1	0	-666	-666	-0.314	0	-0.836
CPC007_PC3_24H:BRD-K44929916-001-05-5:10	BRD-K44929916	JAS07-005	PC3	trt_cp	10 uM	24 h	4	568	0.24	0.373345	0	0	1	1	0	-666	-666	-0.314	0	-0.836
DOSVAL004_MCF7_24H:BRD-K58499277:5	BRD-K58499277	BRD-K58499277	MCF7	trt_cp	4 uM	24 h	3	116	0.13	0.124174	1	0	1	1	0	-666	-666	-0.314	0	-0.8361
DOS058_PC3_24H:BRD-K14031425-019-01-1:5	BRD-K14031425	BRD-K14031425	PC3	trt_cp	4 uM	24 h	2	137	0.15	0.144956	0	0	1	1	0	-666	-666	-0.314	0	-0.8361
CPC006_SW480_6H:BRD-K04853698-003-01-4:10	BRD-K04853698	LDN-193189	SW480	trt_cp	10 uM	6 h	2	446	0.57	0.509842	0	0	1	1	0	Serine/threonine kinase inhibitor	ACVR1|BMPR1A	-0.314	0	-0.8361
CVD001_HEPG2_24H:BRD-K52785744-001-01-7:10.1671	BRD-K52785744	BRD-K52785744	HEPG2	trt_cp	10 uM	24 h	3	392	0.7	0.529691	1	1	1	1	0	-666	-666	-0.314	0	-0.8361
CPC006_HCC515_24H:D17	BRD-K53792571	inhibitor-BEC	HCC515	trt_cp	80 uM	24 h	5	210	0.329	0.26579	1	1	1	1	0	Arginase inhibitor	ARG2|ARG1	-0.3141	0	-0.8361
DOS041_A375_24H:BRD-K46561506-001-01-9:5.06	BRD-K46561506	BRD-K46561506	A375	trt_cp	4 uM	24 h	3	263	0.26	0.26442	0	0	1	1	0	-666	-666	-0.3141	0	-0.8361
CPC006_NCIH2073_6H:BRD-K83289131-001-01-4:10	BRD-K83289131	CAY-10618	NCIH2073	trt_cp	10 uM	6 h	2	83	0.22	0.136641	0	0	1	1	0	NAMPT inhibitor	-666	-0.3141	0	-0.8362
CPC003_VCAP_6H:BRD-A16665823-001-01-2:10	BRD-A16665823	butoconazole	VCAP	trt_cp	10 uM	6 h	5	167	0.18	0.175317	0	0	1	1	0	Bacterial cell wall synthesis inhibitor	-666	-0.3141	0	-0.8362
ERG014_PC3_24H:BRD-K93156709-001-01-5:9.98341	BRD-K93156709	BRD-K93156709	PC3	trt_cp	10 uM	24 h	3	97	0.4	0.19918	1	1	1	1	0	-666	-666	-0.3141	0	-0.8362
PAC008_U2OS_6H:BRD-K98437821-001-01-7:9.98209	BRD-K98437821	BRD-K98437821	U2OS	trt_cp	10 uM	6 h	3	59	0.1	0.0776706	1	0	1	1	0	-666	-666	-0.3141	0	-0.8362
NMH002_NEU_24H:BRD-K46018455-001-23-5:10	BRD-K46018455	bezafibrate	NEU	trt_cp	10 uM	24 h	3	190	0.15	0.170708	0	0	1	1	0	PPAR receptor agonist	PPARA|PPARD|PPARG|HSD11B1|LPL	-0.3141	0	-0.8363
CPC019_HA1E_6H:BRD-K31688005-001-01-3:10	BRD-K31688005	BRD-K31688005	HA1E	trt_cp	10 uM	6 h	3	491	0.51	0.506007	0	0	1	1	0	-666	-666	-0.3141	0	-0.8363
CPC012_VCAP_24H:BRD-K73155123-001-01-9:10	BRD-K73155123	BRD-K73155123	VCAP	trt_cp	10 uM	24 h	5	283	0.38	0.331601	0	0	1	1	0	-666	-666	-0.3141	0	-0.8363
DOS039_A375_24H:BRD-K71859938-001-01-3:5.2	BRD-K71859938	BRD-K71859938	A375	trt_cp	4 uM	24 h	2	73	0.2	0.122182	0	0	1	1	0	-666	-666	-0.3141	0	-0.8363
CPC018_SKB_24H:BRD-K73109821-001-10-2:10	BRD-K73109821	diazoxide	SKB	trt_cp	10 uM	24 h	3	285	0.44	0.358079	0	0	1	1	0	Potassium channel activator	KCNJ11|ATP1A1|CA1|CA2|KCNJ8|KCNMA1|SLC12A3	-0.3142	0	-0.8365
CPC006_A549_6H:BRD-K08589866-001-01-0:10	BRD-K08589866	linsitinib	A549	trt_cp	10 uM	6 h	4	101	0.15	0.124462	1	0	1	1	0	-666	-666	-0.3142	0	-0.8365
REP.B008_HEK293_24H:N20	BRD-K87278688	armodafinil	HEK293	trt_cp	0.74 uM	24 h	2	72	0.1236	0.0953907	1	0	1	1	0	Adrenergic receptor agonist	ABCB1|CYP1A2|CYP2C19|CYP3A5|SLC6A3	-0.3142	0	-0.8365
PCL001_A375_24H:BRD-K21532219:10	BRD-K21532219	UMB-32	A375	trt_cp	10 uM	24 h	3	321	0.47	0.392764	1	0	1	1	0	-666	-666	-0.3142	0	-0.8365
CPC008_VCAP_24H:BRD-K12814321-001-04-9:10	BRD-K12814321	BRD-K12814321	VCAP	trt_cp	10 uM	24 h	5	169	0.21	0.190495	0	0	1	1	0	-666	-666	-0.3142	0	-0.8365
CPC010_A375_6H:F17	BRD-K46645809	BRD-K46645809	A375	trt_cp	10 uM	6 h	3	49	0.056	0.0529691	1	0	1	1	0	-666	-666	-0.3142	0	-0.8366
CPC012_SKB_24H:BRD-K75128590-001-01-8:10	BRD-K75128590	BRD-K75128590	SKB	trt_cp	10 uM	24 h	4	150	0.21	0.179468	0	0	1	1	0	-666	-666	-0.3142	0	-0.8366
CPC018_MCF7_24H:BRD-K08554278-001-02-4:10	BRD-K08554278	bisbenzimide	MCF7	trt_cp	10 uM	24 h	4	110	0.1	0.106054	1	0	1	1	0	DNA binding agent	TOP1	-0.3142	0	-0.8366
REP.A002_HELA_24H:I01	BRD-K17026858	pibenzimol	HELA	trt_cp	10 uM	24 h	3	486	0.7132	0.595325	1	1	1	1	0	DNA inhibitor	-666	-0.3142	0	-0.8366
CPC019_A549_24H:BRD-K16046246-001-01-2:10	BRD-K16046246	BRD-K16046246	A549	trt_cp	10 uM	24 h	3	126	0.29	0.193292	0	0	1	1	0	-666	-666	-0.3143	0	-0.8367
CPC003_VCAP_6H:BRD-K33396764-001-02-0:10	BRD-K33396764	BRD-K33396764	VCAP	trt_cp	10 uM	6 h	5	327	0.18	0.245324	1	0	1	1	0	Omega 3 fatty acid stimulant	ELOVL4|FADS1|FADS2|FFAR1|FFAR4|PTGS2|SLC8A1|TRPV1	-0.3143	0	-0.8367
CPC008_MCF7_24H:BRD-K42021584-001-01-3:10	BRD-K42021584	BRD-K42021584	MCF7	trt_cp	10 uM	24 h	2	106	0.23	0.157887	1	0	1	1	0	-666	-666	-0.3143	0	-0.8367
DOS033_A375_24H:BRD-K87779450-001-01-3:5.1	BRD-K87779450	BRD-K87779450	A375	trt_cp	4 uM	24 h	3	133	0.08	0.104304	0	0	1	1	0	-666	-666	-0.3143	0	-0.8367
DOSBIO002_A549_24H:BRD-K78528600:9.88954	BRD-K78528600	BRD-K78528600	A549	trt_cp	10 uM	24 h	3	227	0.17	0.198641	1	0	1	1	0	-666	-666	-0.3143	0	-0.8368
PAC026_U2OS_6H:BRD-K73227372-001-01-4:9.97511	BRD-K73227372	BRD-K73227372	U2OS	trt_cp	10 uM	6 h	3	32	0.18	0.0767435	1	0	1	1	0	-666	-666	-0.3143	0	-0.8368
CPC006_NCIH596_6H:BRD-K61662457-001-02-2:20	BRD-K61662457	CAY-10594	NCIH596	trt_cp	20 uM	6 h	2	154	0.33	0.227954	1	1	1	1	0	Phospholipase inhibitor	PLD2	-0.3143	0	-0.8368
CPC005_PC3_6H:BRD-A09925278-003-03-1:10	BRD-A09925278	etilefrine	PC3	trt_cp	10 uM	6 h	4	175	0.17	0.174411	1	1	1	1	0	Adrenergic receptor agonist	ADRA1A|ADRB1	-0.3143	0	-0.8368
PAC004_U2OS_6H:BRD-A99571536-001-01-0:18.2	BRD-A99571536	dubinidine	U2OS	trt_cp	20 uM	6 h	2	233	0.73	0.417033	0	0	1	1	0	Antiepileptic	-666	-0.3143	0	-0.8368
PAC066_U2OS_6H:BRD-A00881124-001-05-0:10	BRD-A00881124	BRD-A00881124	U2OS	trt_cp	10 uM	6 h	3	101	0.2	0.143716	1	0	1	1	0	-666	-666	-0.3143	0	-0.8369
CPC014_SKB_24H:BRD-K64935403-001-01-6:10	BRD-K64935403	ebelactone-b	SKB	trt_cp	10 uM	24 h	4	50	0.19	0.0985581	0	0	1	1	0	Lipase inhibitor	PNLIP	-0.3143	0	-0.8369
CPC013_MCF7_24H:BRD-K22384978-001-01-3:10	BRD-K22384978	BRD-K22384978	MCF7	trt_cp	10 uM	24 h	5	182	0.34	0.251539	0	0	1	1	0	-666	-666	-0.3143	0	-0.8369
DOS016_VCAP_24H:BRD-K24550549-001-01-7:4.99	BRD-K24550549	BRD-K24550549	VCAP	trt_cp	4 uM	24 h	3	71	0.12	0.0933363	1	1	1	1	0	-666	-666	-0.3144	0	-0.8369
DOSVAL003_MCF7_24H:BRD-K21528100:10	BRD-K21528100	BRD-K21528100	MCF7	trt_cp	10 uM	24 h	3	87	0.24	0.146115	1	0	1	1	0	-666	-666	-0.3144	0	-0.8369
DOS048_A375_24H:BRD-K80741006-001-01-9:5	BRD-K80741006	BRD-K80741006	A375	trt_cp	4 uM	24 h	2	121	0.09	0.105522	0	0	1	1	0	-666	-666	-0.3144	0	-0.8369
CPC006_A549_6H:BRD-K56700933-001-01-3:10	BRD-K56700933	phenethyl-isothiocyanate	A549	trt_cp	10 uM	6 h	4	80	0.19	0.124667	1	1	1	1	0	Carcinogen	CYP2E1	-0.3144	0	-0.8369
CPC009_HT29_6H:BRD-K08463963-001-12-7:10	BRD-K08463963	BRD-K08463963	HT29	trt_cp	10 uM	6 h	3	209	0.04	0.0924557	1	0	1	1	0	-666	-666	-0.3144	0	-0.837
LJP001_BT20_6H:BRD-K09186807-001-02-4:2	BRD-K09186807	KIN001-244	BT20	trt_cp	2.22 uM	6 h	4	174	0.4	0.266769	1	1	1	1	0	PDK1 Inhibitor	PDPK1	-0.3144	0	-0.837
ERG012_VCAP_6H:BRD-K10542638-001-01-2:9.93997	BRD-K10542638	BRD-K10542638	VCAP	trt_cp	10 uM	6 h	3	72	0.07	0.071787	1	0	1	1	0	-666	-666	-0.3144	0	-0.837
CPC007_HT29_24H:BRD-K40224283-001-06-8:10	BRD-K40224283	BRD-K40224283	HT29	trt_cp	10 uM	24 h	3	153	0.37	0.24059	1	0	1	1	0	-666	-666	-0.3144	0	-0.837
PAC049_U2OS_6H:BRD-K18136154-001-01-9:10.0602	BRD-K18136154	BRD-K18136154	U2OS	trt_cp	10 uM	6 h	3	184	0.31	0.241502	1	0	1	1	0	-666	-666	-0.3144	0	-0.837
CPC005_PC3_24H:BRD-K50891186-001-03-6:10	BRD-K50891186	GR-103691	PC3	trt_cp	10 uM	24 h	5	180	0.13	0.154682	1	0	1	1	0	Dopamine receptor antagonist	DRD3	-0.3144	0	-0.8371
DOSVAL006_A549_24H:BRD-K80204570:20	BRD-K80204570	BRD-K80204570	A549	trt_cp	20 uM	24 h	3	166	0.36	0.247193	1	0	1	1	0	-666	-666	-0.3144	0	-0.8371
CPC003_HA1E_24H:BRD-K33193182-001-02-5:10	BRD-K33193182	methylnorlichexanthone	HA1E	trt_cp	10 uM	24 h	3	77	0.09	0.0841777	1	0	1	1	0	Aurora kinase inhibitor|PIM inhibitor|VEGFR inhibitor	AURKB|PIM1	-0.3144	0	-0.8371
CPC015_ASC_24H:BRD-K13032584-003-03-7:10	BRD-K13032584	procarbazine	ASC	trt_cp	10 uM	24 h	4	147	0.2	0.173382	0	0	1	1	0	Monoamine oxidase inhibitor	-666	-0.3144	0	-0.8371
REP.A028_THP1_24H:M13	BRD-K96862998	pirfenidone	THP1	trt_cp	10 uM	24 h	2	563	0.2757	0.398385	0	0	1	1	0	TGF-beta receptor inhibitor	TNF|MAPK14|TNFRSF1A|FURIN	-0.3144	0	-0.8371
PAC012_U2OS_6H:BRD-K05625127-001-01-0:9.98363	BRD-K05625127	BRD-K05625127	U2OS	trt_cp	10 uM	6 h	3	23	0.13	0.0552925	0	0	1	1	0	-666	-666	-0.3144	0	-0.8371
PAC046_U2OS_6H:BRD-K33057338-001-01-7:9.90338	BRD-K33057338	BRD-K33057338	U2OS	trt_cp	10 uM	6 h	3	50	0.19	0.0985581	1	0	1	1	0	-666	-666	-0.3144	0	-0.8372
CPC020_VCAP_6H:BRD-K46499837-001-01-2:10	BRD-K46499837	BRD-K46499837	VCAP	trt_cp	10 uM	6 h	5	196	0.24	0.219313	1	1	1	1	0	-666	-666	-0.3145	0	-0.8372
PAC048_U2OS_6H:BRD-K17299182-001-01-2:9.77427	BRD-K17299182	BRD-K17299182	U2OS	trt_cp	10 uM	6 h	3	184	0.23	0.208019	1	0	1	1	0	-666	-666	-0.3145	0	-0.8372
CPC007_HA1E_24H:BRD-A84098870-001-05-6:10	BRD-A84098870	BRD-A84098870	HA1E	trt_cp	10 uM	24 h	3	179	0.23	0.205173	1	0	1	1	0	-666	-666	-0.3145	0	-0.8372
REP.A002_A549_24H:H13	BRD-K16803204	filgotinib	A549	trt_cp	10 uM	24 h	3	154	0.3127	0.221899	0	0	1	1	0	JAK inhibitor	JAK1|JAK2|JAK3|TYK2	-0.3145	0	-0.8372
CPC020_HT29_6H:BRD-K27855499-001-01-7:10	BRD-K27855499	BRD-K27855499	HT29	trt_cp	10 uM	6 h	4	242	0.18	0.211045	1	0	1	1	0	-666	-666	-0.3145	0	-0.8372
REP.A027_A375_24H:A19	BRD-K92723993	imatinib	A375	trt_cp	10 uM	24 h	3	325	0.407	0.367764	0	0	1	1	0	PDGFR inhibitor|Bcr-Abl inhibitor|KIT inhibitor	ABL1|KIT|PDGFRA|BCR|CSF1R|PDGFRB|ABCG2|CYP2C19|CYP2C8|CYP3A5|DDR1|NTRK1|RET	-0.3145	0	-0.8372
CPC016_HT29_6H:BRD-K97365803-001-01-3:10	BRD-K97365803	PI-828	HT29	trt_cp	10 uM	6 h	5	370	0.38	0.379161	1	1	1	1	0	PI3K inhibitor	-666	-0.3145	0	-0.8373
PAC048_U2OS_6H:BRD-K58631614-001-01-4:9.98691	BRD-K58631614	BRD-K58631614	U2OS	trt_cp	10 uM	6 h	3	66	0.36	0.155867	1	0	1	1	0	-666	-666	-0.3145	0	-0.8373
CPC003_HA1E_6H:BRD-K67445247-001-01-3:10	BRD-K67445247	flurofamide	HA1E	trt_cp	10 uM	6 h	2	40	0.61	0.157952	1	1	1	1	0	Urease inhibitor	-666	-0.3145	0	-0.8373
REP.A012_HA1E_24H:P20	BRD-K03449891	foretinib	HA1E	trt_cp	3.33 uM	24 h	3	288	0.4309	0.356217	1	1	1	1	0	VEGFR inhibitor	KDR|MET|AXL|FLT3|KIT|MST1R|TEK|FLT1|FLT4	-0.3145	0	-0.8373
CPC012_VCAP_6H:BRD-K05775306-003-01-2:10	BRD-K05775306	BRD-K05775306	VCAP	trt_cp	10 uM	6 h	5	225	0.32	0.271329	0	0	1	1	0	-666	-666	-0.3145	0	-0.8373
CPC020_A549_6H:BRD-K16533489-001-01-5:10	BRD-K16533489	I-606051	A549	trt_cp	10 uM	6 h	2	307	0.53	0.407885	0	0	1	1	0	-666	-666	-0.3145	0	-0.8373
LIVB001_HUH7_72H:L17	BRD-K26548821	BRD-K26548821	HUH7	trt_cp	15 uM	72 h	3	204	0.05	0.102125	0	0	1	1	0	Dopamine receptor agonist	-666	-0.3145	0	-0.8373
CPC001_VCAP_6H:F20	BRD-K05181084	NGB-2904	VCAP	trt_cp	10 uM	6 h	5	134	0.1654	0.15054	1	0	1	1	0	Dopamine receptor antagonist	DRD3	-0.3145	0	-0.8374
REP.A027_MDAMB231_24H:P02	BRD-K98004573	rupatadine	MDAMB231	trt_cp	3.33 uM	24 h	2	132	0.1715	0.152142	0	0	1	1	0	Histamine receptor antagonist|Platelet activating factor receptor antagonist	HRH1|PTAFR	-0.3145	0	-0.8374
CPC018_HEPG2_6H:BRD-K31843556-001-01-7:10	BRD-K31843556	T-0070907	HEPG2	trt_cp	10 uM	6 h	3	148	0.39	0.242937	1	1	1	1	0	PPAR receptor antagonist	PPARG	-0.3145	0	-0.8374
PAC002_U2OS_6H:BRD-K41567533-001-02-6:10	BRD-K41567533	coumophos	U2OS	trt_cp	10 uM	6 h	2	205	0.41	0.293156	0	0	1	1	0	Cholinesterase inhibitor	-666	-0.3145	0	-0.8374
CPC015_SKB_24H:BRD-A69917777-065-01-4:10	BRD-A69917777	aminopentamide	SKB	trt_cp	10 uM	24 h	2	62	0.04	0.0503566	0	0	1	1	0	Acetylcholine receptor antagonist	CHRM1	-0.3145	0	-0.8374
REP.B013_MDAMB231_24H:G19	BRD-K40758068	efavirenz	MDAMB231	trt_cp	2.22 uM	24 h	2	164	0.2645	0.210603	0	0	1	1	0	HIV inhibitor	CYP2B6|CYP2C19|CYP3A4|CYP2C8|CYP3A5|CYP1A2|CYP2C9|CYP2D6	-0.3146	0	-0.8374
CPC019_A549_24H:BRD-K49553303-001-01-8:10	BRD-K49553303	BRD-K49553303	A549	trt_cp	10 uM	24 h	3	185	0.28	0.230142	0	0	1	1	0	-666	-666	-0.3146	0	-0.8374
CPC008_PC3_6H:BRD-A31946439-019-01-5:10	BRD-A31946439	BRD-A31946439	PC3	trt_cp	10 uM	6 h	5	72	0.08	0.0767435	1	0	1	1	0	-666	-666	-0.3146	0	-0.8375
PAC002_U2OS_6H:BRD-K56509348-003-01-3:10	BRD-K56509348	BMS-182874	U2OS	trt_cp	10 uM	6 h	2	70	0.05	0.0598225	0	0	1	1	0	Endothelin receptor antagonist	EDNRA	-0.3146	0	-0.8375
PBIOA018_HCC515_24H:P18	BRD-K90370028	AT1-SHH-09	HCC515	trt_cp	0.04 uM	24 h	3	99	0.18	0.134985	1	1	1	1	0	-666	-666	-0.3146	0	-0.8375
DOS050_PC3_24H:BRD-K40274786-001-01-6:5	BRD-K40274786	BRD-K40274786	PC3	trt_cp	4 uM	24 h	2	119	0.22	0.163612	0	0	1	1	0	-666	-666	-0.3146	0	-0.8375
PAC041_U2OS_6H:BRD-K63946052-001-01-8:10.0147	BRD-K63946052	BRD-K63946052	U2OS	trt_cp	10 uM	6 h	3	83	0.21	0.133499	1	0	1	1	0	-666	-666	-0.3146	0	-0.8375
CPC019_PC3_6H:BRD-K46505016-001-01-9:10	BRD-K46505016	BRD-K46505016	PC3	trt_cp	10 uM	6 h	5	105	0.05	0.0732673	1	0	1	1	0	-666	-666	-0.3146	0	-0.8375
CPC005_HT29_6H:BRD-A90515964-001-09-0:10	BRD-A90515964	guaifenesin	HT29	trt_cp	10 uM	6 h	3	107	0.17	0.136379	1	0	1	1	0	Expectorant	-666	-0.3146	0	-0.8376
CPC016_HT29_6H:BRD-K36009368-001-01-8:10	BRD-K36009368	NNC-63-0532	HT29	trt_cp	10 uM	6 h	5	276	0.13	0.191539	1	0	1	1	0	-666	-666	-0.3146	0	-0.8376
CPC015_ASC_24H:BRD-K47869605-001-18-9:10	BRD-K47869605	BRD-K47869605	ASC	trt_cp	10 uM	24 h	4	195	0.28	0.23628	0	0	1	1	0	Tubulin inhibitor	IGF1R|TOP2A|TUBA4A|TUBB	-0.3146	0	-0.8376
LIVB001_HUH7_72H:B09	BRD-A10977446	carvedilol	HUH7	trt_cp	8 uM	72 h	3	238	0.22	0.231382	0	0	1	1	0	Adrenergic receptor antagonist	ADRB1|ADRB2|ADRA1A|ADRA1B|ADRA1D|ADRB3|CYP2C19|CYP2E1|RYR2|ADRA2A|ADRA2B|ADRA2C|GJA1|HIF1A|KCNH2|NDUFC2|NPPB|SELE|VCAM1|VEGFA	-0.3146	0	-0.8376
LJP008_NPC_24H:H07	BRD-K53328210	JW-55	NPC	trt_cp	10 uM	24 h	3	140	0.2212	0.177946	1	1	1	1	0	Tankyrase inhibitor	TNKS|TNKS2	-0.3146	0	-0.8376
DOS011_VCAP_24H:BRD-K99128867-001-01-6:5.05	BRD-K99128867	BRD-K99128867	VCAP	trt_cp	4 uM	24 h	3	121	0.11	0.116659	1	0	1	1	0	-666	-666	-0.3146	0	-0.8377
PCLB002_HEPG2_24H:BRD-K61894884:10	BRD-K61894884	BRD-K61894884	HEPG2	trt_cp	10 uM	24 h	3	500	0.6	0.553849	1	1	1	1	0	-666	-666	-0.3146	0	-0.8377
REP.A019_A375_24H:A09	BRD-K44844162	taselisib	A375	trt_cp	1.11 uM	24 h	3	320	0.5847	0.437393	0	0	1	1	0	PI3K inhibitor	PIK3CA|PIK3CB|PIK3CD|PIK3CG	-0.3146	0	-0.8377
DOS015_VCAP_6H:BRD-K63269129-001-01-4:5.02	BRD-K63269129	BRD-K63269129	VCAP	trt_cp	4 uM	6 h	3	90	0.18	0.128703	0	0	1	1	0	-666	-666	-0.3146	0	-0.8377
CPC010_HCC515_6H:BRD-K02113384-001-05-9:10	BRD-K02113384	PSH-012	HCC515	trt_cp	10 uM	6 h	3	56	0.02	0.0338407	1	0	1	1	0	-666	-666	-0.3146	0	-0.8377
CPC020_VCAP_24H:BRD-K83153774-001-07-1:10	BRD-K83153774	mirtazapine	VCAP	trt_cp	10 uM	24 h	5	342	0.52	0.426428	1	1	1	1	0	-666	-666	-0.3146	0	-0.8377
CPC016_A549_24H:BRD-A76093993-001-01-8:10	BRD-A76093993	cromakalim	A549	trt_cp	10 uM	24 h	2	207	0.31	0.256151	0	0	1	1	0	-666	-666	-0.3147	0	-0.8377
ERG015_PC3_24H:N20	BRD-K22458275	BRD-K22458275	PC3	trt_cp	10 uM	24 h	2	85	0.0859	0.0864046	1	0	1	1	0	-666	-666	-0.3147	0	-0.8377
REP.A012_YAPC_24H:M01	BRD-K02943813	dasabuvir	YAPC	trt_cp	10 uM	24 h	3	282	0.4819	0.372764	1	1	1	1	0	HCV inhibitor	-666	-0.3147	0	-0.8377
CPC009_HEPG2_6H:BRD-K83670234-001-01-1:10	BRD-K83670234	BRD-K83670234	HEPG2	trt_cp	10 uM	6 h	3	598	0.73	0.668102	1	1	1	1	0	-666	-666	-0.3147	0	-0.8377
CPC007_VCAP_24H:C18	BRD-K19433082	BRD-K19433082	VCAP	trt_cp	10 uM	24 h	5	199	0.2963	0.24554	1	0	1	1	0	-666	-666	-0.3147	0	-0.8377
CPC006_THP1_6H:H11	BRD-K48923948	BMS-641988	THP1	trt_cp	12 uM	6 h	2	71	0.2794	0.142421	1	1	1	1	0	Androgen receptor antagonist	AR	-0.3147	0	-0.8378
CPC004_PC3_6H:BRD-K96119599-001-05-4:10	BRD-K96119599	leucodin	PC3	trt_cp	10 uM	6 h	5	333	0.07	0.154384	1	0	1	1	0	Melanin inhibitor	-666	-0.3147	0	-0.8378
DOSVAL004_MCF7_24H:BRD-K60678662:5	BRD-K60678662	BRD-K60678662	MCF7	trt_cp	4 uM	24 h	3	114	0.09	0.102425	1	0	1	1	0	-666	-666	-0.3147	0	-0.8378
LJP008_NEU_24H:P16	BRD-K14109347	LY-2603618	NEU	trt_cp	0.37 uM	24 h	2	67	0.2222	0.123379	0	0	1	1	0	CHK inhibitor	CHEK1	-0.3147	0	-0.8378
PAC014_U2OS_6H:BRD-K85158753-001-01-6:10.0497	BRD-K85158753	BRD-K85158753	U2OS	trt_cp	10 uM	6 h	2	27	0.0755	0.0456547	1	0	1	1	0	-666	-666	-0.3147	0	-0.8378
DOS053_PC3_24H:BRD-K66383562-001-01-4:4.99	BRD-K66383562	BRD-K66383562	PC3	trt_cp	4 uM	24 h	2	109	0.14	0.124913	0	0	1	1	0	-666	-666	-0.3147	0	-0.8378
DOS010_VCAP_6H:BRD-K17491544-001-01-8:5.02	BRD-K17491544	BRD-K17491544	VCAP	trt_cp	4 uM	6 h	3	184	0.21	0.198769	1	0	1	1	0	-666	-666	-0.3147	0	-0.8378
CPC010_PC3_24H:BRD-K91273791-001-04-3:10	BRD-K91273791	BRD-K91273791	PC3	trt_cp	10 uM	24 h	5	95	0.08	0.0881531	1	0	1	1	0	-666	-666	-0.3147	0	-0.8378
REP.B008_HA1E_24H:E12	BRD-K34008116	dolasetron	HA1E	trt_cp	0.01 uM	24 h	2	60	0.0971	0.077182	1	1	1	1	0	Serotonin receptor antagonist	HTR3A	-0.3147	0	-0.8379
MOAR007_PC3_24H:N16	BRD-K79905821	gabazine	PC3	trt_cp	10 uM	24 h	3	114	0.17	0.140769	1	0	1	1	0	GABA receptor antagonist	GABRA1|GABRA2|GABRA3|GABRA4|GABRA5|GABRA6|GABRG2	-0.3147	0	-0.838
CPC008_HCC515_6H:BRD-K64822626-001-03-3:10	BRD-K64822626	KU-C104135	HCC515	trt_cp	10 uM	6 h	3	96	0.08	0.0886158	1	0	1	1	0	-666	-666	-0.3148	0	-0.838
PAC065_U2OS_6H:BRD-K77609086-001-05-7:10	BRD-K77609086	BRD-K77609086	U2OS	trt_cp	10 uM	6 h	2	115	0.28	0.181451	1	0	1	1	0	-666	-666	-0.3148	0	-0.838
CPC018_A375_6H:BRD-K36055864-001-09-3:10	BRD-K36055864	cycloheximide	A375	trt_cp	10 uM	6 h	5	518	0.75	0.630269	0	0	1	1	0	Protein synthesis inhibitor	GSK3B|RPL3	-0.3148	0	-0.838
CPC014_HEPG2_6H:BRD-K89014967-001-01-9:10	BRD-K89014967	AS-703026	HEPG2	trt_cp	10 uM	6 h	3	192	0.4	0.280228	1	1	1	1	0	MEK inhibitor	MAP2K1|MAP2K2	-0.3148	0	-0.838
AML001_HL60_24H:BRD-K64877338:0.37037	BRD-K64877338	BRD-K64877338	HL60	trt_cp	0.37 uM	24 h	6	62	0.3	0.137907	1	0	1	1	0	-666	-666	-0.3148	0	-0.838
PAC045_U2OS_6H:BRD-K39241486-001-01-1:10.0394	BRD-K39241486	BRD-K39241486	U2OS	trt_cp	10 uM	6 h	3	49	0.2	0.100102	1	0	1	1	0	-666	-666	-0.3148	0	-0.838
REP.A027_THP1_24H:D11	BRD-K93255255	indoximod	THP1	trt_cp	0.125 uM	24 h	2	542	0.2398	0.364548	0	0	1	1	0	Indoleamine 2,3-dioxygenase inhibitor	IDO1	-0.3148	0	-0.838
CPC017_HT29_6H:BRD-K65814004-003-01-1:10	BRD-K65814004	diphenyleneiodonium	HT29	trt_cp	10 uM	6 h	5	307	0.43	0.367396	0	0	1	1	0	Nitric oxide synthase inhibitor	ALDH1A2|ALDH2|ALDH5A1|ALDH7A1|NOX3|XDH|NOS2|NOS3	-0.3148	0	-0.838
CPC015_PHH_24H:BRD-K59753853-001-01-5:10	BRD-K59753853	MDL-29951	PHH	trt_cp	10 uM	24 h	2	302	0.4	0.35145	0	0	1	1	0	Glutamate receptor antagonist	FBP1|GPR17	-0.3148	0	-0.8381
CPC008_PC3_6H:BRD-K67550673-001-06-2:10	BRD-K67550673	BRD-K67550673	PC3	trt_cp	10 uM	6 h	5	115	0.26	0.17485	1	1	1	1	0	-666	-666	-0.3148	0	-0.8381
DOS017_VCAP_24H:BRD-K60983473-001-01-5:5.07	BRD-K60983473	BRD-K60983473	VCAP	trt_cp	4 uM	24 h	3	117	0.17	0.142609	1	0	1	1	0	-666	-666	-0.3148	0	-0.8381
PBIOA020_PC3_24H:A10	BRD-K06750613	GSK-1059615	PC3	trt_cp	0.37 uM	24 h	3	355	0.51	0.430259	1	1	1	1	0	PI3K inhibitor	PIK3CA|PIK3CG	-0.3148	0	-0.8382
CPC010_MCF7_24H:BRD-A75106577-001-03-9:10	BRD-A75106577	BRD-A75106577	MCF7	trt_cp	10 uM	24 h	4	72	0.2	0.121342	1	0	1	1	0	-666	-666	-0.3148	0	-0.8382
CPC002_VCAP_24H:BRD-K46142322-003-01-6:10	BRD-K46142322	RS-67333	VCAP	trt_cp	10 uM	24 h	3	122	0.47	0.242136	1	1	1	1	0	Serotonin receptor agonist	HTR4	-0.3148	0	-0.8382
DOS041_A549_24H:BRD-K74370838-001-01-9:4.98	BRD-K74370838	BRD-K74370838	A549	trt_cp	4 uM	24 h	2	89	0.14	0.112873	0	0	1	1	0	-666	-666	-0.3149	0	-0.8382
DOS017_VCAP_24H:BRD-K63523728-001-01-9:5.07	BRD-K63523728	BRD-K63523728	VCAP	trt_cp	4 uM	24 h	3	282	0.19	0.234063	1	0	1	1	0	-666	-666	-0.3149	0	-0.8382
DOS013_VCAP_24H:BRD-K80514140-001-01-7:5.05	BRD-K80514140	BRD-K80514140	VCAP	trt_cp	4 uM	24 h	3	59	0.06	0.0601634	1	0	1	1	0	-666	-666	-0.3149	0	-0.8382
DOS022_VCAP_24H:BRD-K82560670-001-01-6:5.02	BRD-K82560670	BRD-K82560670	VCAP	trt_cp	4 uM	24 h	3	140	0.1	0.119645	1	0	1	1	0	-666	-666	-0.3149	0	-0.8383
PAC015_U2OS_6H:BRD-K66973998-001-01-6:10.0686	BRD-K66973998	BRD-K66973998	U2OS	trt_cp	10 uM	6 h	3	19	0.02	0.0197116	1	0	1	1	0	-666	-666	-0.3149	0	-0.8383
PAC025_U2OS_6H:BRD-K80290360-001-01-7:10.0379	BRD-K80290360	BRD-K80290360	U2OS	trt_cp	10 uM	6 h	3	147	0.4	0.245199	1	1	1	1	0	-666	-666	-0.3149	0	-0.8384
MOA001_U2OS_24H:K08	BRD-K38921908	BRD-K38921908	U2OS	trt_cp	3.33 uM	24 h	3	314	0.58	0.431528	1	1	1	1	0	-666	-666	-0.3149	0	-0.8384
CPC019_HCC515_6H:BRD-K64754843-001-01-9:10	BRD-K64754843	BRD-K64754843	HCC515	trt_cp	10 uM	6 h	3	145	0.23	0.184662	1	0	1	1	0	-666	-666	-0.3149	0	-0.8384
DOS022_VCAP_6H:BRD-K77943850-004-02-5:5.02	BRD-K77943850	BRD-K77943850	VCAP	trt_cp	4 uM	6 h	3	166	0.07	0.109002	1	0	1	1	0	-666	-666	-0.3149	0	-0.8385
REP.A010_MDAMB231_24H:F19	BRD-A13084692	troglitazone	MDAMB231	trt_cp	10 uM	24 h	3	86	0.1307	0.107206	1	1	1	1	0	PPAR receptor agonist|Insulin sensitizer	PPARG|AKR1B1|CCL2|CYP3A4|INS|ACSL4|ESRRA|ESRRG|SERPINE1|SLC29A1|TRPM3	-0.3149	0	-0.8385
REP.A028_HEK293_24H:J05	BRD-A95032015	abacavir	HEK293	trt_cp	0.125 uM	24 h	2	113	0.0478	0.0743162	0	0	1	1	0	-666	-666	-0.3149	0	-0.8385
DOS029_VCAP_24H:BRD-K49164596-001-01-0:5.01	BRD-K49164596	BRD-K49164596	VCAP	trt_cp	4 uM	24 h	3	103	0.14	0.121426	1	0	1	1	0	-666	-666	-0.315	0	-0.8386
CPC016_SKB_24H:BRD-K06147391-300-04-3:10	BRD-K06147391	telenzepine	SKB	trt_cp	10 uM	24 h	3	64	0.1	0.0808948	1	0	1	1	0	Acetylcholine receptor antagonist	CHRM1	-0.315	0	-0.8386
CPC015_MCF7_24H:BRD-A02180903-001-03-7:10	BRD-A02180903	betamethasone	MCF7	trt_cp	10 uM	24 h	5	154	0.3	0.217346	1	0	1	1	0	Glucocorticoid receptor agonist	NR3C1	-0.315	0	-0.8386
DOSVAL006_HT29_24H:BRD-K75178679:5	BRD-K75178679	BRD-K75178679	HT29	trt_cp	4 uM	24 h	3	141	0.1	0.120072	1	0	1	1	0	-666	-666	-0.315	0	-0.8387
CPC013_SKB_24H:BRD-K17210248-003-01-7:10	BRD-K17210248	daunorubicin	SKB	trt_cp	10 uM	24 h	4	593	0.73	0.665303	0	0	1	1	0	-666	-666	-0.315	0	-0.8387
DOS029_VCAP_24H:BRD-K27173348-001-01-8:5.06	BRD-K27173348	BRD-K27173348	VCAP	trt_cp	4 uM	24 h	3	138	0.12	0.130125	1	0	1	1	0	-666	-666	-0.315	0	-0.8387
PAC025_U2OS_6H:BRD-K37803976-001-01-7:10.0112	BRD-K37803976	BRD-K37803976	U2OS	trt_cp	10 uM	6 h	3	131	0.21	0.167717	1	0	1	1	0	-666	-666	-0.315	0	-0.8387
DOSVAL006_A549_24H:BRD-K74329753:20	BRD-K74329753	BRD-K74329753	A549	trt_cp	20 uM	24 h	3	135	0.21	0.170258	1	0	1	1	0	-666	-666	-0.315	0	-0.8387
REP.A012_HELA_24H:G01	BRD-K01577834	adenosine	HELA	trt_cp	10 uM	24 h	2	203	0.2339	0.22034	0	0	1	1	0	Adenosine receptor agonist	ADORA1|ADORA2A|ADORA2B|ADORA3|PI4K2A|PI4K2B|TRPM4	-0.3151	0	-0.8388
CPC006_H1299_6H:BRD-K21614065-001-01-8:14	BRD-K21614065	BRD-K21614065	H1299	trt_cp	15 uM	6 h	2	96	0.24	0.153487	0	0	1	1	0	-666	-666	-0.3151	0	-0.8388
CPC014_HA1E_6H:BRD-A26002865-001-01-5:10	BRD-A26002865	verrucarin-a	HA1E	trt_cp	10 uM	6 h	3	454	0.74	0.586104	0	0	1	1	0	Protein synthesis inhibitor	-666	-0.3151	0	-0.8388
PAC050_U2OS_6H:BRD-K05868476-001-01-3:10.145	BRD-K05868476	BRD-K05868476	U2OS	trt_cp	10 uM	6 h	3	46	0.03	0.0375639	1	0	1	1	0	-666	-666	-0.3151	0	-0.8388
CPC012_A549_6H:BRD-A69439373-300-01-8:10	BRD-A69439373	ST-003833	A549	trt_cp	10 uM	6 h	3	34	0.22	0.0874543	1	0	1	1	0	-666	-666	-0.3151	0	-0.8388
DOS034_MCF7_24H:BRD-K42427050-001-01-7:5.03	BRD-K42427050	BRD-K42427050	MCF7	trt_cp	4 uM	24 h	3	185	0.13	0.156815	0	0	1	1	0	-666	-666	-0.3151	0	-0.8389
CPC014_HCC515_6H:BRD-K40175214-001-01-7:10	BRD-K40175214	torin-1	HCC515	trt_cp	10 uM	6 h	3	266	0.47	0.357536	1	1	1	1	0	MTOR inhibitor|PI3K inhibitor	MTOR|PIK3CA	-0.3151	0	-0.8389
LPROT004_YAPC_6H:BRD-K97118047:25	BRD-K97118047	BRD-K97118047	YAPC	trt_cp	25 uM	6 h	3	36	0.2	0.0858019	1	0	1	1	0	Casein kinase inhibitor	-666	-0.3151	0	-0.8389
CPC017_A375_6H:BRD-A09828896-004-04-5:10	BRD-A09828896	SKF-81297	A375	trt_cp	10 uM	6 h	3	358	0.2	0.270575	0	0	1	1	0	Dopamine receptor agonist	DRD1|DRD5	-0.3151	0	-0.8389
CPC012_VCAP_6H:BRD-K84855052-001-01-6:10	BRD-K84855052	BRD-K84855052	VCAP	trt_cp	10 uM	6 h	5	259	0.41	0.329513	0	0	1	1	0	-666	-666	-0.3151	0	-0.839
DOS051_A549_24H:BRD-K29827452-001-01-9:5.03	BRD-K29827452	BRD-K29827452	A549	trt_cp	4 uM	24 h	2	227	0.19	0.21	0	0	1	1	0	-666	-666	-0.3151	0	-0.839
REP.A002_YAPC_24H:L01	BRD-K17513304	firategrast	YAPC	trt_cp	10 uM	24 h	2	112	0.2078	0.154263	0	0	1	1	0	Integrin inhibitor	ITGA4|ITGB1|ITGB7	-0.3151	0	-0.839
DOS022_VCAP_24H:BRD-K08123737-001-01-5:5.03	BRD-K08123737	BRD-K08123737	VCAP	trt_cp	4 uM	24 h	3	138	0.13	0.135438	1	0	1	1	0	-666	-666	-0.3151	0	-0.839
ERG021_VCAP_24H:BRD-K19796430:3.33	BRD-K19796430	sonidegib	VCAP	trt_cp	3.33 uM	24 h	2	190	0.48	0.305371	1	1	1	1	0	Smoothened receptor antagonist	SMO	-0.3151	0	-0.839
DOSVAL005_HEPG2_24H:BRD-K79732306:20	BRD-K79732306	BRD-K79732306	HEPG2	trt_cp	20 uM	24 h	3	75	0.14	0.103616	1	0	1	1	0	-666	-666	-0.3151	0	-0.839
DOS054_PC3_24H:BRD-K03157318-001-01-5:5	BRD-K03157318	BRD-K03157318	PC3	trt_cp	4 uM	24 h	2	113	0.06	0.0832617	0	0	1	1	0	-666	-666	-0.3151	0	-0.839
CPD001_PC3_24H:BRD-A88254928-001-06-1:10	BRD-A88254928	salbutamol	PC3	trt_cp	10 uM	24 h	3	162	0.13	0.146744	1	1	1	1	0	Adrenergic receptor agonist	-666	-0.3152	0	-0.8391
MOA001_U2OS_24H:G13	BRD-K46239287	BRD-K46239287	U2OS	trt_cp	10 uM	24 h	3	75	0.19	0.120709	1	1	1	1	0	-666	-666	-0.3152	0	-0.8391
CPC020_HCC515_6H:BRD-A15493168-001-01-3:10	BRD-A15493168	tetracycline	HCC515	trt_cp	10 uM	6 h	4	127	0.23	0.172821	1	0	1	1	0	-666	-666	-0.3152	0	-0.8391
DOS039_A549_24H:BRD-K98168679-001-01-1:4.9	BRD-K98168679	BRD-K98168679	A549	trt_cp	4 uM	24 h	2	205	0.41	0.293156	0	0	1	1	0	-666	-666	-0.3152	0	-0.8391
DOS017_VCAP_6H:BRD-K51825814-001-01-7:4.91	BRD-K51825814	BRD-K51825814	VCAP	trt_cp	4 uM	6 h	3	202	0.27	0.23615	0	0	1	1	0	-666	-666	-0.3152	0	-0.8391
MOAR001_PC3_24H:O10	BRD-M57185017	BRD-M57185017	PC3	trt_cp	10 uM	24 h	3	91	0.11	0.101169	1	0	1	1	0	-666	-666	-0.3152	0	-0.8392
DOS046_A375_24H:BRD-K53295358-001-01-3:5	BRD-K53295358	BRD-K53295358	A375	trt_cp	4 uM	24 h	3	137	0.05	0.0836904	0	0	1	1	0	-666	-666	-0.3152	0	-0.8392
REP.B022_HA1E_24H:I14	BRD-K72222507	quinapril	HA1E	trt_cp	0.74 uM	24 h	2	102	0.3272	0.18473	1	1	1	1	0	ACE inhibitor	ACE	-0.3152	0	-0.8392
REP.A026_HUVEC.A_24H:G21	BRD-A90625545	clinofibrate	HUVEC	trt_cp	1.11 uM	24 h	3	130	0.1599	0.14579	0	0	1	1	0	Lipase inhibitor	LPL	-0.3152	0	-0.8393
DOS011_VCAP_6H:BRD-K84691165-001-01-9:4.92	BRD-K84691165	BRD-K84691165	VCAP	trt_cp	4 uM	6 h	2	157	0.31	0.22308	0	0	1	1	0	-666	-666	-0.3152	0	-0.8393
PAC008_U2OS_6H:BRD-K74811560-001-01-6:10.0875	BRD-K74811560	BRD-K74811560	U2OS	trt_cp	10 uM	6 h	3	124	0.11	0.118097	1	0	1	1	0	-666	-666	-0.3152	0	-0.8393
LRS001_PHH.MGH_24H:P11	BRD-K27305650	LY-294002	PHH	trt_cp	3.33 uM	24 h	3	152	0.63	0.312912	1	1	1	1	0	MTOR inhibitor|DNA dependent protein kinase inhibitor|Phosphodiesterase inhibitor|PLK inhibitor	MTOR|PIK3CD|PIK3CG|PIK3CA|PLK1|PRKDC|PIK3CB|PDE2A|AKT1|CHEK1|GSK3B|LCK|MAPK1|MAPK11|MAPK12|MAPK14|MAPK8|PRKCA|ROCK1|RPS6KB1|SGK1	-0.3153	0	-0.8393
CPC002_VCAP_24H:BRD-K59851896-001-02-4:10	BRD-K59851896	calycanthine	VCAP	trt_cp	10 uM	24 h	3	86	0.19	0.129258	1	0	1	1	0	GABA receptor antagonist	-666	-0.3153	0	-0.8393
DOS051_HT29_24H:BRD-M23876883-001-01-9:5.03	BRD-M23876883	BRD-M23876883	HT29	trt_cp	4 uM	24 h	2	158	0.02	0.0568426	0	0	1	1	0	-666	-666	-0.3153	0	-0.8393
REP.B028_HELA_24H:B13	BRD-K92467929	oxandrolone	HELA	trt_cp	2.22 uM	24 h	2	60	0.2603	0.12637	1	1	1	1	0	Androgen receptor agonist	AR	-0.3153	0	-0.8393
CPC006_NCIH508_6H:BRD-K86574132-001-04-9:48	BRD-K86574132	BRD-K86574132	NCIH508	trt_cp	50 uM	6 h	2	33	0.11	0.0609234	1	0	1	1	0	-666	-666	-0.3153	0	-0.8394
CPC008_PC3_6H:BRD-K64822626-001-03-3:10	BRD-K64822626	KU-C104135	PC3	trt_cp	10 uM	6 h	5	189	0.12	0.152283	1	0	1	1	0	-666	-666	-0.3153	0	-0.8394
DOS052_MCF7_24H:BRD-K92434936-001-01-2:5.08	BRD-K92434936	BRD-K92434936	MCF7	trt_cp	4 uM	24 h	2	180	0.12	0.148613	0	0	1	1	0	-666	-666	-0.3153	0	-0.8395
ERG014_PC3_6H:BRD-K81496150-001-01-3:9.90364	BRD-K81496150	BRD-K81496150	PC3	trt_cp	10 uM	6 h	2	80	0.1	0.0904431	1	0	1	1	0	-666	-666	-0.3153	0	-0.8395
CPC014_HA1E_6H:BRD-K75081836-001-01-3:10	BRD-K75081836	BRD-K75081836	HA1E	trt_cp	10 uM	6 h	3	364	0.64	0.488058	1	1	1	1	0	-666	-666	-0.3153	0	-0.8395
CPC014_PC3_6H:BRD-K33551950-001-01-6:10	BRD-K33551950	radicicol	PC3	trt_cp	10 uM	6 h	4	442	0.64	0.537813	1	1	1	1	0	HSP inhibitor	-666	-0.3153	0	-0.8395
PAC045_U2OS_6H:BRD-K02847640-001-01-1:10.0869	BRD-K02847640	BRD-K02847640	U2OS	trt_cp	10 uM	6 h	3	247	0.42	0.325689	0	0	1	1	0	-666	-666	-0.3153	0	-0.8395
DOS020_VCAP_24H:BRD-K97473407-001-01-5:5.02	BRD-K97473407	BRD-K97473407	VCAP	trt_cp	4 uM	24 h	3	70	0.11	0.0887311	1	0	1	1	0	-666	-666	-0.3154	0	-0.8396
PAC040_U2OS_6H:BRD-K24284160-001-01-1:9.99682	BRD-K24284160	BRD-K24284160	U2OS	trt_cp	10 uM	6 h	3	187	0.38	0.269552	1	0	1	1	0	-666	-666	-0.3154	0	-0.8396
DOS056_A549_24H:BRD-K59765229-001-01-6:5	BRD-K59765229	BRD-K59765229	A549	trt_cp	4 uM	24 h	2	137	0.11	0.124133	0	0	1	1	0	-666	-666	-0.3154	0	-0.8396
PAC059_U2OS_6H:BRD-K92000256-001-01-3:10.219	BRD-K92000256	BRD-K92000256	U2OS	trt_cp	10 uM	6 h	3	203	0.17	0.187846	1	0	1	1	0	-666	-666	-0.3154	0	-0.8396
REP.A007_YAPC_24H:O24	BRD-K51040301	cobicistat	YAPC	trt_cp	0.04 uM	24 h	3	343	0.5458	0.437516	1	1	1	1	0	Cytochrome P450 inhibitor	CYP3A4|SLCO1B3|CYP3A43|CYP3A5|CYP3A7	-0.3154	0	-0.8397
REP.A001_PC3_24H:E19	BRD-A26711594	nicardipine	PC3	trt_cp	10 uM	24 h	3	157	0.311	0.22344	1	1	1	1	0	Calcium channel blocker	CACNA1C|ADORA3|ADRA1A|ADRA1B|ADRA1D|CACNA1D|CACNA2D1|CACNB2|CALM1|CHRM1|CHRM2|CHRM3|CHRM4|CHRM5|PDE1A|PDE1B	-0.3154	0	-0.8397
DOSVAL003_MCF7_24H:BRD-K80643530:5	BRD-K80643530	BRD-K80643530	MCF7	trt_cp	4 uM	24 h	3	95	0.12	0.107965	1	0	1	1	0	-666	-666	-0.3154	0	-0.8397
CPC001_VCAP_6H:M18	BRD-K76568384	PHTPP	VCAP	trt_cp	10 uM	6 h	5	337	0.4253	0.382819	0	0	1	1	0	Estrogen receptor antagonist	ESR2	-0.3154	0	-0.8397
CPC017_PHH_24H:BRD-K86882815-001-01-6:10	BRD-K86882815	cabergoline	PHH	trt_cp	10 uM	24 h	3	101	0.13	0.115868	0	0	1	1	0	Dopamine receptor agonist	DRD2|ADRA1A|ADRA2A|ADRA2B|ADRA2C|DRD1|DRD3|DRD4|DRD5|HTR1A|HTR1B|HTR1D|HTR2A|HTR2B|HTR2C|PRL|ADRA1B|ADRA1D|ADRB1|ADRB2|HTR7	-0.3154	0	-0.8397
CPC009_A549_6H:BRD-K14939371-019-01-9:10	BRD-K14939371	BRD-K14939371	A549	trt_cp	10 uM	6 h	3	227	0.37	0.293052	1	1	1	1	0	-666	-666	-0.3154	0	-0.8397
CPC009_PC3_6H:A21	BRD-K55216615	BRD-K55216615	PC3	trt_cp	10 uM	6 h	5	213	0.1708	0.19287	0	0	1	1	0	-666	-666	-0.3154	0	-0.8397
CPC013_PC3_24H:BRD-K22384978-001-01-3:10	BRD-K22384978	BRD-K22384978	PC3	trt_cp	10 uM	24 h	5	410	0.08	0.183133	1	0	1	1	0	-666	-666	-0.3154	0	-0.8398
CPC005_HA1E_24H:BRD-A49225603-045-05-0:10	BRD-A49225603	alimemazine	HA1E	trt_cp	10 uM	24 h	3	171	0.35	0.247379	1	1	1	1	0	Histamine receptor agonist	HRH1	-0.3154	0	-0.8398
DOS037_A549_24H:BRD-K81810761-001-01-6:5	BRD-K81810761	BRD-K81810761	A549	trt_cp	4 uM	24 h	2	186	0.33	0.250521	0	0	1	1	0	-666	-666	-0.3154	0	-0.8398
PBIOA016_HT29_24H:N05	BRD-K82712246	BRD-K82712246	HT29	trt_cp	0.125 uM	24 h	3	117	0.25	0.172939	1	1	1	1	0	-666	-666	-0.3154	0	-0.8398
DOS055_MCF7_24H:BRD-K62726279-001-01-2:5	BRD-K62726279	BRD-K62726279	MCF7	trt_cp	4 uM	24 h	3	153	0.03	0.0685073	0	0	1	1	0	-666	-666	-0.3155	0	-0.8398
CPC016_ASC_24H:BRD-K82731415-001-05-4:10	BRD-K82731415	olomoucine	ASC	trt_cp	10 uM	24 h	2	149	0.2	0.174558	0	0	1	1	0	CDK inhibitor	CDK1|CDK2|CDK5|MAPK1	-0.3155	0	-0.8398
DOS046_PC3_24H:BRD-K24755528-001-01-7:5	BRD-K24755528	BRD-K24755528	PC3	trt_cp	4 uM	24 h	3	118	0.1	0.109843	1	0	1	1	0	-666	-666	-0.3155	0	-0.8398
CPC013_A375_6H:BRD-K62768020-236-01-8:10	BRD-K62768020	BRD-K62768020	A375	trt_cp	10 uM	6 h	3	142	0.18	0.161663	1	0	1	1	0	-666	-666	-0.3155	0	-0.8398
PAC041_U2OS_6H:BRD-K40997335-001-01-8:9.97305	BRD-K40997335	BRD-K40997335	U2OS	trt_cp	10 uM	6 h	3	28	0.19	0.0737541	1	0	1	1	0	-666	-666	-0.3155	0	-0.8398
CPC006_U937_6H:BRD-K92980438-001-01-7:160	BRD-K92980438	BRD-K92980438	U937	trt_cp	150 uM	6 h	2	58	0.29	0.131143	1	1	1	1	0	Hexokinase inhibitor	HK2	-0.3155	0	-0.8399
REP.B006_HA1E_24H:H14	BRD-K20958582	TH-302	HA1E	trt_cp	0.74 uM	24 h	2	247	0.352	0.298161	1	1	1	1	0	DNA alkylating agent	-666	-0.3155	0	-0.8399
DOS016_VCAP_6H:BRD-K60011163-001-01-0:4.99	BRD-K60011163	BRD-K60011163	VCAP	trt_cp	4 uM	6 h	3	170	0.21	0.191058	0	0	1	1	0	-666	-666	-0.3155	0	-0.8399
NMH002_NEU_24H:BRD-K96263742-001-09-8:10	BRD-K96263742	GW-7647	NEU	trt_cp	10 uM	24 h	3	112	0.18	0.143574	0	0	1	1	0	PPAR receptor agonist	PPARA	-0.3155	0	-0.8399
DOS056_HT29_24H:BRD-K90928795-001-01-5:5	BRD-K90928795	BRD-K90928795	HT29	trt_cp	4 uM	24 h	2	113	0.14	0.127184	0	0	1	1	0	-666	-666	-0.3155	0	-0.84
DOS004_VCAP_24H:BRD-K33518436-001-01-9:5.03	BRD-K33518436	BRD-K33518436	VCAP	trt_cp	4 uM	24 h	3	242	0.08	0.140696	1	0	1	1	0	-666	-666	-0.3155	0	-0.84
DOS033_PC3_24H:BRD-K41520544-001-01-4:5.02	BRD-K41520544	BRD-K41520544	PC3	trt_cp	4 uM	24 h	3	121	0.07	0.093062	0	0	1	1	0	-666	-666	-0.3155	0	-0.84
DOS046_PC3_24H:BRD-K00568440-001-01-7:5	BRD-K00568440	BRD-K00568440	PC3	trt_cp	4 uM	24 h	3	143	0.06	0.0936643	0	0	1	1	0	-666	-666	-0.3155	0	-0.84
CPC016_SKB_24H:BRD-A96456596-001-01-4:10	BRD-A96456596	FPL-55712	SKB	trt_cp	10 uM	24 h	3	59	0.23	0.117793	1	1	1	1	0	Leukotriene receptor antagonist	-666	-0.3155	0	-0.84
LIVB001_HUH7_72H:A21	BRD-K84937637	sirolimus	HUH7	trt_cp	3.33 uM	72 h	3	333	0.38	0.359703	0	0	1	1	0	MTOR inhibitor	MTOR|FKBP1A|CCR5|FGF2	-0.3155	0	-0.8401
CPC008_A549_6H:BRD-K66686673-019-01-8:10	BRD-K66686673	BRD-K66686673	A549	trt_cp	10 uM	6 h	3	224	0.43	0.313826	0	0	1	1	0	-666	-666	-0.3155	0	-0.8401
DOS024_VCAP_6H:BRD-K73408523-001-01-8:5.03	BRD-K73408523	SA-1463814	VCAP	trt_cp	4 uM	6 h	2	216	0.22	0.220429	0	0	1	1	0	-666	-666	-0.3155	0	-0.8401
CPC008_VCAP_6H:BRD-K31286015-019-01-6:10	BRD-K31286015	BRD-K31286015	VCAP	trt_cp	10 uM	6 h	5	131	0.06	0.0896483	1	0	1	1	0	-666	-666	-0.3156	0	-0.8401
DOSBIO001_MCF7_24H:BRD-K44410738:9.88263	BRD-K44410738	BRD-K44410738	MCF7	trt_cp	10 uM	24 h	3	178	0.29	0.229742	1	0	1	1	0	-666	-666	-0.3156	0	-0.8402
MUC.CP003_NKDBA_24H:BRD-K59980440-001-01-4:10.0111	BRD-K59980440	SA-424763	NKDBA	trt_cp	10 uM	24 h	2	135	0.11	0.123224	0	0	1	1	0	-666	-666	-0.3156	0	-0.8402
CPC006_MCF7_24H:G19	BRD-K06593056	LE-135	MCF7	trt_cp	20 uM	24 h	5	334	0.4924	0.410075	1	1	1	1	0	Retinoid receptor agonist	RARB	-0.3156	0	-0.8402
CPC008_MCF7_24H:BRD-A08662020-014-01-3:10	BRD-A08662020	BRD-A08662020	MCF7	trt_cp	10 uM	24 h	2	49	0.2	0.100102	1	0	1	1	0	-666	-666	-0.3156	0	-0.8402
REP.B021_YAPC_24H:C15	BRD-K81528515	nilotinib	YAPC	trt_cp	0.25 uM	24 h	2	81	0.1581	0.11443	1	1	1	1	0	Bcr-Abl inhibitor|Abl inhibitor	ABL1|KIT|BCR|CYP2B6|CYP2C8|DDR1|DDR2|PDGFRA	-0.3156	0	-0.8403
CPC011_A375_6H:BRD-K81855038-003-08-9:10	BRD-K81855038	roxatidine	A375	trt_cp	10 uM	6 h	3	120	0.08	0.0990755	1	0	1	1	0	Histamine receptor antagonist	HRH2	-0.3156	0	-0.8403
DOS001_VCAP_6H:BRD-K14374193-001-01-3:4.94	BRD-K14374193	BRD-K14374193	VCAP	trt_cp	4 uM	6 h	3	128	0.17	0.149163	1	0	1	1	0	-666	-666	-0.3156	0	-0.8403
REP.A009_MCF10A_24H:O09	BRD-A34255068	rolipram	MCF10A	trt_cp	1.11 uM	24 h	3	88	0.2493	0.149773	1	1	1	1	0	Phosphodiesterase inhibitor	PDE4A|PDE4B|PDE4D|PDE4C	-0.3156	0	-0.8404
LJP007_YAPC_24H:L05	BRD-K37720887	SB-525334	YAPC	trt_cp	0.12 uM	24 h	3	53	0.2715	0.121298	1	0	1	1	0	TGF-beta receptor inhibitor	TGFBR1	-0.3157	0	-0.8404
PBIOA015_HA1E_24H:B07	BRD-K55009937	BRD-K55009937	HA1E	trt_cp	10 uM	24 h	3	110	0.16	0.134149	1	0	1	1	0	-666	-666	-0.3157	0	-0.8404
DOS057_PC3_24H:BRD-K73548235-001-01-0:5	BRD-K73548235	BRD-K73548235	PC3	trt_cp	4 uM	24 h	2	101	0.14	0.120242	0	0	1	1	0	-666	-666	-0.3157	0	-0.8405
DOS049_HT29_24H:BRD-K61890750-001-01-5:5	BRD-K61890750	BRD-K61890750	HT29	trt_cp	4 uM	24 h	2	317	0.19	0.248163	0	0	1	1	0	-666	-666	-0.3157	0	-0.8405
CPC014_NPC_24H:BRD-A26002865-001-01-5:10	BRD-A26002865	verrucarin-a	NPC	trt_cp	10 uM	24 h	2	504	0.69	0.596308	0	0	1	1	0	Protein synthesis inhibitor	-666	-0.3157	0	-0.8405
CPC006_NCIH596_6H:BRD-K61314889-001-01-0:10	BRD-K61314889	endo-IWR-1	NCIH596	trt_cp	10 uM	6 h	2	56	0.14	0.0895341	1	0	1	1	0	PARP inhibitor	TNKS|TNKS2	-0.3157	0	-0.8405
AML001_PC3_6H:BRD-A74382794:3.33333	BRD-A74382794	BRD-A74382794	PC3	trt_cp	3.33 uM	6 h	3	91	0.16	0.122014	1	0	1	1	0	-666	-666	-0.3157	0	-0.8406
DOSBIO001_NPC_24H:BRD-K36232729:10.1449	BRD-K36232729	BRD-K36232729	NPC	trt_cp	10 uM	24 h	3	102	0.24	0.158211	1	0	1	1	0	-666	-666	-0.3157	0	-0.8406
CPC008_A375_24H:BRD-K18453942-001-01-5:10	BRD-K18453942	VU-0414833-2	A375	trt_cp	10 uM	24 h	2	61	0.26	0.127345	1	0	1	1	0	-666	-666	-0.3157	0	-0.8406
REP.A016_HA1E_24H:K01	BRD-K54770957	etoricoxib	HA1E	trt_cp	10 uM	24 h	3	225	0.3756	0.293958	0	0	1	1	0	Cyclooxygenase inhibitor	PTGS2	-0.3157	0	-0.8406
DOS056_HT29_24H:BRD-K20609812-001-01-5:5	BRD-K20609812	BRD-K20609812	HT29	trt_cp	4 uM	24 h	2	50	0.04	0.0452216	0	0	1	1	0	-666	-666	-0.3157	0	-0.8406
CPC002_HCC515_24H:BRD-K16233984-236-01-4:10	BRD-K16233984	BRD-K16233984	HCC515	trt_cp	10 uM	24 h	3	165	0.4	0.259778	1	1	1	1	0	Azo dye used in titrations to detect metal ions	-666	-0.3157	0	-0.8406
CPC012_A375_6H:H16	BRD-K79070828	TUL-XIX029	A375	trt_cp	10 uM	6 h	5	77	0.0898	0.0840841	1	0	1	1	0	-666	-666	-0.3158	0	-0.8407
CPC012_NPC_24H:BRD-K68202742-001-06-6:10	BRD-K68202742	BRD-K68202742	NPC	trt_cp	10 uM	24 h	3	518	0.79	0.646858	0	0	1	1	0	HDAC inhibitor|CDK expression enhancer|ID1 expression inhibitor	HDAC1|HDAC3|HDAC4|HDAC6|HDAC7|HDAC8|HDAC10|HDAC2|HDAC5|HDAC9	-0.3158	0	-0.8407
PAC024_U2OS_6H:BRD-K87261428-001-01-1:10.0877	BRD-K87261428	BRD-K87261428	U2OS	trt_cp	10 uM	6 h	2	35	0.0778	0.052766	0	0	1	1	0	-666	-666	-0.3158	0	-0.8407
DOSBIO002_A549_24H:BRD-K77629773:9.93611	BRD-K77629773	BRD-K77629773	A549	trt_cp	10 uM	24 h	3	230	0.19	0.211384	1	0	1	1	0	-666	-666	-0.3158	0	-0.8407
CPC008_MCF7_24H:BRD-K26160061-001-05-2:10	BRD-K26160061	BRD-K26160061	MCF7	trt_cp	10 uM	24 h	2	47	0.25	0.10961	1	1	1	1	0	-666	-666	-0.3158	0	-0.8407
PAC015_U2OS_6H:BRD-K63730594-001-01-1:9.9485	BRD-K63730594	BRD-K63730594	U2OS	trt_cp	10 uM	6 h	3	43	0.16	0.0838735	1	0	1	1	0	-666	-666	-0.3158	0	-0.8407
LIVB002_HUH7_72H:J15	BRD-K43880410	pregnenolone	HUH7	trt_cp	10 uM	72 h	3	138	0.14	0.140551	0	0	1	1	0	Glutamate receptor antagonist	PGR|CYP17A1|SULT2B1	-0.3158	0	-0.8407
DOS036_A549_24H:BRD-K53425819-001-02-7:5.02	BRD-K53425819	BRD-K53425819	A549	trt_cp	4 uM	24 h	2	96	0.02	0.0443079	0	0	1	1	0	-666	-666	-0.3158	0	-0.8407
CPC014_A549_6H:BRD-K85985071-001-20-7:10	BRD-K85985071	ellipticine	A549	trt_cp	10 uM	6 h	3	288	0.59	0.416824	1	1	1	1	0	Topoisomerase inhibitor	TOP2A|TOP2B	-0.3158	0	-0.8408
PAC052_U2OS_6H:BRD-K13141487-001-01-2:10.0339	BRD-K13141487	BRD-K13141487	U2OS	trt_cp	10 uM	6 h	3	127	0.17	0.148579	1	0	1	1	0	-666	-666	-0.3158	0	-0.8408
DOS053_PC3_24H:BRD-K07760433-001-02-0:5.01	BRD-K07760433	BRD-K07760433	PC3	trt_cp	4 uM	24 h	2	136	0.1	0.117923	0	0	1	1	0	-666	-666	-0.3158	0	-0.8408
DOS046_A375_24H:BRD-K03043432-001-01-8:5	BRD-K03043432	BRD-K03043432	A375	trt_cp	4 uM	24 h	3	97	0.02	0.0445381	0	0	1	1	0	-666	-666	-0.3158	0	-0.8408
PAC048_U2OS_6H:BRD-K75627148-001-01-6:10.1009	BRD-K75627148	BRD-K75627148	U2OS	trt_cp	10 uM	6 h	3	75	0.22	0.129889	1	0	1	1	0	-666	-666	-0.3158	0	-0.8409
CPC019_A549_24H:BRD-K51556300-001-01-9:10	BRD-K51556300	BRD-K51556300	A549	trt_cp	10 uM	24 h	3	257	0.55	0.380171	0	0	1	1	0	-666	-666	-0.3158	0	-0.8409
CPC019_HEPG2_6H:BRD-A22514244-001-05-6:10	BRD-A22514244	BRD-A22514244	HEPG2	trt_cp	10 uM	6 h	3	239	0.24	0.242178	0	0	1	1	0	-666	-666	-0.3159	0	-0.8409
CPC006_VCAP_6H:BRD-K08703257-001-06-3:36.72	BRD-K08703257	BRD-K08703257	VCAP	trt_cp	40 uM	6 h	4	68	0.31	0.146813	1	0	1	1	0	PARP inhibitor	-666	-0.3159	0	-0.8409
NMH002_FIBRNPC_6H:BRD-K66588514-001-03-3:10	BRD-K66588514	BG-1019	NPC	trt_cp	10 uM	6 h	3	168	0.27	0.215361	1	0	1	1	0	-666	-666	-0.3159	0	-0.841
CPC017_PHH_24H:BRD-A34706053-003-01-9:10	BRD-A34706053	CGP-12177	PHH	trt_cp	10 uM	24 h	3	70	0.17	0.110307	0	0	1	1	0	-666	-666	-0.3159	0	-0.841
DOS057_PC3_24H:BRD-K23162766-001-01-8:5	BRD-K23162766	BRD-K23162766	PC3	trt_cp	4 uM	24 h	2	122	0.27	0.183524	0	0	1	1	0	-666	-666	-0.3159	0	-0.841
REP.A024_THP1_24H:M10	BRD-K78485176	olmesartan-medoxomil	THP1	trt_cp	0.37 uM	24 h	2	74	0.2058	0.124787	1	1	1	1	0	Angiotensin receptor antagonist	AGTR1	-0.3159	0	-0.8411
DOS043_A375_24H:BRD-K76243603-001-01-9:5.02	BRD-K76243603	BRD-K76243603	A375	trt_cp	4 uM	24 h	3	103	0.06	0.0794923	0	0	1	1	0	-666	-666	-0.3159	0	-0.8411
CPC003_VCAP_24H:BRD-K06159959-001-01-2:10	BRD-K06159959	CCMQ	VCAP	trt_cp	10 uM	24 h	2	49	0.16	0.0895341	1	1	1	1	0	Inhibitor of the binding of homoquinolinic acid to non-NMDA sensitive sites	-666	-0.3159	0	-0.8411
DOS012_VCAP_24H:BRD-K51574318-001-01-2:5.14	BRD-K51574318	BRD-K51574318	VCAP	trt_cp	4 uM	24 h	3	150	0.31	0.21805	1	0	1	1	0	-666	-666	-0.3159	0	-0.8411
CPC011_HT29_6H:BRD-K13664374-001-04-3:10	BRD-K13664374	dichloroacetic-acid	HT29	trt_cp	10 uM	6 h	4	271	0.32	0.297776	1	0	1	1	0	PDK inhibitor	-666	-0.3159	0	-0.8411
REP.A003_A375_24H:J19	BRD-K34154330	tracazolate	A375	trt_cp	10 uM	24 h	3	145	0.258	0.19558	1	1	1	1	0	GABA receptor antagonist	GABRA1	-0.316	0	-0.8412
CPC017_SKB_24H:BRD-K71860425-001-01-1:10	BRD-K71860425	BRD-K71860425	SKB	trt_cp	10 uM	24 h	2	193	0.28	0.235065	0	0	1	1	0	CDK inhibitor	-666	-0.316	0	-0.8412
MUC.CP007_MCF7_24H:I11	BRD-K77908580	entinostat	MCF7	trt_cp	0.25 uM	24 h	3	188	0.45	0.294114	1	1	1	1	0	HDAC inhibitor	HDAC1|HDAC2|HDAC3|HDAC9	-0.316	0	-0.8412
LJP009_ASC.C_24H:G01	BRD-K29983336	BRD-K29983336	ASC	trt_cp	10 uM	24 h	2	169	0.4009	0.263204	1	1	1	1	0	-666	-666	-0.316	0	-0.8412
DOS052_A375_24H:BRD-K31618614-001-02-1:5.1	BRD-K31618614	BRD-K31618614	A375	trt_cp	4 uM	24 h	2	129	0.04	0.0726366	0	0	1	1	0	-666	-666	-0.316	0	-0.8412
CPC007_VCAP_6H:F19	BRD-K13146765	BRD-K13146765	VCAP	trt_cp	10 uM	6 h	4	246	0.3329	0.289371	0	0	1	1	0	-666	-666	-0.316	0	-0.8413
NMH002_NPC_24H:BRD-K08856548-001-03-5:10	BRD-K08856548	BG-1016	NPC	trt_cp	10 uM	24 h	3	189	0.45	0.294895	1	1	1	1	0	-666	-666	-0.316	0	-0.8413
MOAR006_A375_24H:L13	BRD-K84266862	BRL-50481	A375	trt_cp	10 uM	24 h	3	70	0.2	0.119645	1	0	1	1	0	Phosphodiesterase inhibitor	PDE7A|PDE7B	-0.316	0	-0.8413
CPC006_NCIH508_6H:BRD-K44241590-001-03-3:11.1	BRD-K44241590	ASN-05257430	NCIH508	trt_cp	12 uM	6 h	2	52	0.19	0.10051	1	0	1	1	0	-666	-666	-0.316	0	-0.8414
CPC006_HEPG2_6H:BRD-K53414658-001-01-7:10	BRD-K53414658	tivozanib	HEPG2	trt_cp	10 uM	6 h	3	302	0.37	0.338014	1	1	1	1	0	VEGFR inhibitor	FLT1|FLT4|KDR|KIT|PDGFRA|PDGFRB	-0.316	0	-0.8414
DOS060_HT29_24H:BRD-K56244705-001-01-8:5	BRD-K56244705	BRD-K56244705	HT29	trt_cp	4 uM	24 h	2	101	0.04	0.0642719	0	0	1	1	0	-666	-666	-0.316	0	-0.8414
CPD002_PC3_6H:BRD-A80908310-003-10-4:10	BRD-A80908310	cloperastine	PC3	trt_cp	10 uM	6 h	3	156	0.08	0.112963	0	0	1	1	0	Antitussive	-666	-0.3161	0	-0.8414
CPC005_MCF7_6H:H04	BRD-K66093087	FGIN-1-43	MCF7	trt_cp	10 uM	6 h	4	127	0.18	0.152886	1	0	1	1	0	Benzodiazepine receptor agonist	TSPO	-0.3161	0	-0.8414
CPD003_PC3_24H:BRD-K49669424-075-15-0:10	BRD-K49669424	bretylium	PC3	trt_cp	10 uM	24 h	2	59	0.35	0.145308	0	0	1	1	0	Norepinephrine inhibitor	ATP1A1	-0.3161	0	-0.8415
CPC011_A549_24H:BRD-K13800121-236-02-5:10	BRD-K13800121	parecoxib	A549	trt_cp	10 uM	24 h	3	109	0.16	0.133538	1	0	1	1	0	Cyclooxygenase inhibitor	PTGS2|LTF	-0.3161	0	-0.8415
CPC012_HCC515_6H:BRD-K13794505-001-01-6:10	BRD-K13794505	BRD-K13794505	HCC515	trt_cp	10 uM	6 h	3	87	0.15	0.115514	1	0	1	1	0	-666	-666	-0.3161	0	-0.8415
REP.A003_YAPC_24H:J07	BRD-K33882852	ZK-93423	YAPC	trt_cp	10 uM	24 h	3	186	0.3604	0.261806	0	0	1	1	0	Benzodiazepine receptor agonist	GABRA1|GABRA2|GABRA3|GABRA5|GABRB2|GABRG2	-0.3161	0	-0.8415
CPC016_MCF7_24H:BRD-K67352070-364-01-5:10	BRD-K67352070	TC-2559	MCF7	trt_cp	10 uM	24 h	4	122	0.12	0.122349	1	0	1	1	0	-666	-666	-0.3161	0	-0.8415
CPC016_HEPG2_6H:BRD-K33211335-337-03-7:10	BRD-K33211335	BRD-K33211335	HEPG2	trt_cp	10 uM	6 h	3	104	0.22	0.152953	1	0	1	1	0	Glutamate receptor antagonist|Sigma receptor agonist	SIGMAR1|CYP3A5|GRIN1|CHRNA2|CHRNA3|CHRNA4|CHRNA7|CHRNB2|CHRNB4|CYBA|CYBB|GRIN3A|NCF1|NCF2|NCF4|OPRD1|OPRK1|OPRM1|PGRMC1|RAC1|RAC2|SLC6A2|SLC6A4	-0.3161	0	-0.8415
CPC020_HA1E_6H:BRD-K44497846-050-02-2:10	BRD-K44497846	enalapril	HA1E	trt_cp	10 uM	6 h	3	241	0.29	0.267324	1	0	1	1	0	-666	-666	-0.3161	0	-0.8415
LJP009_HCC515_24H:O07	BRD-A29901043	KIN001-127	HCC515	trt_cp	10 uM	24 h	3	266	0.5492	0.386489	0	0	1	1	0	ITK inhibitor	ITK	-0.3161	0	-0.8415
DOSBIO002_MCF7_24H:BRD-K02665621:10.0427	BRD-K02665621	BRD-K02665621	MCF7	trt_cp	10 uM	24 h	3	77	0.07	0.0742378	1	0	1	1	0	-666	-666	-0.3161	0	-0.8415
PAC022_U2OS_6H:BRD-K10991887-001-01-9:9.92991	BRD-K10991887	BRD-K10991887	U2OS	trt_cp	10 uM	6 h	2	101	0.25	0.16068	0	0	1	1	0	-666	-666	-0.3161	0	-0.8415
PAC038_U2OS_6H:BRD-K11990377-001-01-7:10.0437	BRD-K11990377	BRD-K11990377	U2OS	trt_cp	10 uM	6 h	3	62	0.12	0.0872202	1	0	1	1	0	-666	-666	-0.3161	0	-0.8415
REP.A002_MCF7_24H:K02	BRD-K17500877	bropirimine	MCF7	trt_cp	3.33 uM	24 h	2	774	0.3832	0.550698	0	0	1	1	0	Interferon inducer	-666	-0.3161	0	-0.8416
CPC013_ASC_24H:BRD-K24014699-001-01-2:10	BRD-K24014699	BRD-K24014699	ASC	trt_cp	10 uM	24 h	4	95	0.21	0.142824	1	0	1	1	0	-666	-666	-0.3161	0	-0.8416
CPC009_HT29_6H:BRD-K34495954-001-05-2:10	BRD-K34495954	BRD-K34495954	HT29	trt_cp	10 uM	6 h	3	57	0.1	0.0763428	1	0	1	1	0	-666	-666	-0.3161	0	-0.8416
DOS033_A375_24H:BRD-K70496443-001-01-3:5.02	BRD-K70496443	BRD-K70496443	A375	trt_cp	4 uM	24 h	3	106	0.06	0.0806416	0	0	1	1	0	-666	-666	-0.3161	0	-0.8416
ERAM001_MCF7_24H:BRD-K47084999:8.89	BRD-K47084999	BRD-K47084999	MCF7	trt_cp	8 uM	24 h	3	103	0.25	0.162263	1	1	1	1	0	-666	-666	-0.3161	0	-0.8416
EMU001_THP1_6H:H01	BRD-K10916705	RN-486	THP1	trt_cp	10 uM	6 h	3	810	0.8415	0.834834	0	0	1	1	0	-666	-666	-0.3161	0	-0.8416
ERG015_PC3_6H:BRD-K02375958-001-01-9:10.0807	BRD-K02375958	BRD-K02375958	PC3	trt_cp	10 uM	6 h	3	228	0.45	0.323895	1	1	1	1	0	-666	-666	-0.3161	0	-0.8416
PAC042_U2OS_6H:BRD-K58189273-001-01-5:10.2225	BRD-K58189273	BRD-K58189273	U2OS	trt_cp	10 uM	6 h	3	324	0.49	0.402904	1	1	1	1	0	-666	-666	-0.3161	0	-0.8417
CPC013_SKB_24H:BRD-K54159704-001-01-1:10	BRD-K54159704	BRD-K54159704	SKB	trt_cp	10 uM	24 h	4	208	0.05	0.103121	0	0	1	1	0	-666	-666	-0.3161	0	-0.8417
CPC006_HEPG2_6H:BRD-K40892394-001-01-9:11.1	BRD-K40892394	AR-C133057XX	HEPG2	trt_cp	12 uM	6 h	3	82	0.32	0.163799	1	1	1	1	0	Nitric oxide synthase inhibitor	NOS2	-0.3161	0	-0.8417
PAC008_U2OS_6H:BRD-K95591068-001-01-6:10.0577	BRD-K95591068	BRD-K95591068	U2OS	trt_cp	10 uM	6 h	3	183	0.58	0.329435	1	1	1	1	0	-666	-666	-0.3162	0	-0.8417
NMH002_NEU_24H:BRD-K81255325-001-02-1:10	BRD-K81255325	BG-1021	NEU	trt_cp	10 uM	24 h	3	76	0.3	0.152686	0	0	1	1	0	-666	-666	-0.3162	0	-0.8417
DOS055_MCF7_24H:BRD-K81079621-001-01-8:5	BRD-K81079621	BRD-K81079621	MCF7	trt_cp	4 uM	24 h	3	129	0.06	0.0889613	0	0	1	1	0	-666	-666	-0.3162	0	-0.8417
AICHI002_THP1_24H:C07	BRD-K54997624	alpelisib	THP1	trt_cp	10 uM	24 h	3	410	0.5551	0.482401	1	1	1	1	0	PI3K inhibitor	PIK3CA|PIK3CB|PIK3CD|PIK3CG	-0.3162	0	-0.8417
DOS058_A375_24H:BRD-K94169505-019-01-5:5	BRD-K94169505	BRD-K94169505	A375	trt_cp	4 uM	24 h	2	106	0.05	0.0736154	0	0	1	1	0	-666	-666	-0.3162	0	-0.8418
PAC046_U2OS_6H:BRD-K51971121-001-01-7:10.0549	BRD-K51971121	BRD-K51971121	U2OS	trt_cp	10 uM	6 h	3	214	0.2	0.209196	0	0	1	1	0	-666	-666	-0.3162	0	-0.8418
CPC009_A549_24H:BRD-K74989018-019-01-0:10	BRD-K74989018	BRD-K74989018	A549	trt_cp	10 uM	24 h	2	88	0.21	0.137462	0	0	1	1	0	-666	-666	-0.3162	0	-0.8418
CPC020_PC3_6H:BRD-K04733502-001-01-8:10	BRD-K04733502	BRD-K04733502	PC3	trt_cp	10 uM	6 h	4	164	0.31	0.227999	1	1	1	1	0	-666	-666	-0.3162	0	-0.8419
DOSVAL002_A549_24H:BRD-K16257584:20	BRD-K16257584	BRD-K16257584	A549	trt_cp	20 uM	24 h	2	103	0.2906	0.174943	0	0	1	1	0	-666	-666	-0.3162	0	-0.8419
PAC027_U2OS_6H:BRD-K44121468-001-01-0:10.0107	BRD-K44121468	BRD-K44121468	U2OS	trt_cp	10 uM	6 h	3	82	0.17	0.119388	1	0	1	1	0	-666	-666	-0.3162	0	-0.8419
DOS009_VCAP_6H:BRD-K87643614-001-01-4:4.95	BRD-K87643614	BRD-K87643614	VCAP	trt_cp	4 uM	6 h	3	134	0.23	0.17752	1	0	1	1	0	-666	-666	-0.3162	0	-0.8419
PBIOA022_HCC515_24H:P01	BRD-K61627029	BRD-K61627029	HCC515	trt_cp	10 uM	24 h	3	288	0.16	0.217064	1	1	1	1	0	-666	-666	-0.3162	0	-0.8419
REP.A019_MCF7_24H:M06	BRD-A49622760	faropenem	MCF7	trt_cp	0.04 uM	24 h	3	101	0.1598	0.128463	0	0	1	1	0	Lactamase inhibitor	-666	-0.3162	0	-0.8419
DOS034_A375_24H:BRD-K31697605-001-01-8:5.01	BRD-K31697605	BRD-K31697605	A375	trt_cp	4 uM	24 h	3	120	0.06	0.0858019	0	0	1	1	0	-666	-666	-0.3162	0	-0.8419
LIVB002_HUH7_72H:G07	BRD-K68538666	aceclofenac	HUH7	trt_cp	10 uM	72 h	3	93	0.16	0.123348	0	0	1	1	0	Prostanoid receptor antagonist	PTGS2	-0.3162	0	-0.8419
PAC017_U2OS_6H:BRD-K36474885-001-01-8:10.0605	BRD-K36474885	BRD-K36474885	U2OS	trt_cp	10 uM	6 h	3	49	0.18	0.0949653	0	0	1	1	0	-666	-666	-0.3162	0	-0.8419
DOSVAL004_HEPG2_24H:BRD-K74316684:20	BRD-K74316684	BRD-K74316684	HEPG2	trt_cp	20 uM	24 h	2	363	0.71	0.513349	1	1	1	1	0	-666	-666	-0.3162	0	-0.842
CRCGN004_PC3_6H:BRD-K42978307-001-01-0:20.4	BRD-K42978307	dioxane	PC3	trt_cp	20 uM	6 h	3	92	0.07	0.0811472	1	0	1	1	0	-666	-666	-0.3163	0	-0.842
CPC002_HCC515_6H:BRD-K47598052-001-06-7:10	BRD-K47598052	PP-1	HCC515	trt_cp	10 uM	6 h	3	261	0.59	0.396805	1	1	1	1	0	Src inhibitor|Abl inhibitor	SRC|HCK|RET	-0.3163	0	-0.842
CPC007_PC3_24H:BRD-K83194053-001-07-7:10	BRD-K83194053	BRD-K83194053	PC3	trt_cp	10 uM	24 h	4	312	0.53	0.411193	1	1	1	1	0	-666	-666	-0.3163	0	-0.842
CPC018_ASC_24H:BRD-A93255169-001-13-5:10	BRD-A93255169	thalidomide	ASC	trt_cp	10 uM	24 h	3	55	0.16	0.0948576	1	0	1	1	0	TNF inhibitor	TNF|CRBN|CYP1A2|CYP2B6|CYP2C19|CYP3A5|FGFR2|NFKB1|ORM1|ORM2|PTGS2	-0.3163	0	-0.8421
CPC017_PHH_24H:BRD-K52394958-001-01-9:10	BRD-K52394958	GR-159897	PHH	trt_cp	10 uM	24 h	3	88	0.16	0.119986	0	0	1	1	0	Tachykinin antagonist	TACR2|TAC1	-0.3163	0	-0.8421
CPC001_HCC515_24H:BRD-A06276885-003-01-1:10	BRD-A06276885	BRD-A06276885	HCC515	trt_cp	10 uM	24 h	3	364	0.63	0.48423	1	1	1	1	0	-666	-666	-0.3163	0	-0.8421
DOSBIO002_NPC_24H:BRD-K91834385:10.1018	BRD-K91834385	BRD-K91834385	NPC	trt_cp	10 uM	24 h	3	98	0.15	0.1226	1	0	1	1	0	-666	-666	-0.3163	0	-0.8421
CRCGN005_HEPG2_24H:BRD-K31632228:33.3333	BRD-K31632228	BRD-K31632228	HEPG2	trt_cp	30 uM	24 h	3	396	0.52	0.45886	1	1	1	1	0	-666	-666	-0.3163	0	-0.8422
REP.B024_A549_24H:H04	BRD-A75726477	clenbuterol	A549	trt_cp	0.08 uM	24 h	2	104	0.1125	0.109376	1	1	1	1	0	Adrenergic receptor agonist	ADRB2|ADRB1|ADRB3|NGF|TNF	-0.3163	0	-0.8422
CPC008_HCC515_6H:BRD-K10361096-001-04-6:10	BRD-K10361096	BRD-K10361096	HCC515	trt_cp	10 uM	6 h	3	429	0.53	0.482167	1	1	1	1	0	-666	-666	-0.3163	0	-0.8422
DOS057_A549_24H:BRD-K33841609-001-01-6:5	BRD-K33841609	BRD-K33841609	A549	trt_cp	4 uM	24 h	2	64	0.13	0.0922343	0	0	1	1	0	-666	-666	-0.3163	0	-0.8422
CPC003_VCAP_6H:BRD-A34751532-001-04-4:10	BRD-A34751532	homosalate	VCAP	trt_cp	10 uM	6 h	5	73	0.17	0.112646	1	0	1	1	0	HSP inducer	-666	-0.3163	0	-0.8422
REP.A018_THP1_24H:C04	BRD-A62525898	prednisone	THP1	trt_cp	0.37 uM	24 h	2	227	0.3331	0.278055	0	0	1	1	0	Glucocorticoid receptor agonist	NR3C1|HSD11B1	-0.3164	0	-0.8423
PAC005_U2OS_6H:BRD-A70649075-008-04-3:10	BRD-A70649075	sulconazole	U2OS	trt_cp	10 uM	6 h	2	146	0.43	0.253362	1	1	1	1	0	Sterol demethylase inhibitor	-666	-0.3164	0	-0.8423
PBIOA021_HA1E_24H:P24	BRD-K33240821	plerixafor	HA1E	trt_cp	0.04 uM	24 h	3	297	0.12	0.190897	0	0	1	1	0	CC chemokine receptor antagonist	CXCR4|ACKR3|CCR4	-0.3164	0	-0.8423
DOS047_A549_24H:BRD-K22563530-001-01-3:5	BRD-K22563530	SA-1456751	A549	trt_cp	4 uM	24 h	3	188	0.13	0.158082	1	0	1	1	0	-666	-666	-0.3164	0	-0.8423
CPC020_VCAP_6H:BRD-K91863345-001-06-7:10	BRD-K91863345	MW-STK33-1B	VCAP	trt_cp	10 uM	6 h	5	219	0.2	0.211625	1	0	1	1	0	-666	-666	-0.3164	0	-0.8423
DOSBIO002_A549_24H:BRD-K69760878:9.88849	BRD-K69760878	BRD-K69760878	A549	trt_cp	10 uM	24 h	3	70	0.11	0.0887311	1	0	1	1	0	-666	-666	-0.3164	0	-0.8423
PAC058_U2OS_6H:BRD-K16782389-001-01-9:9.90706	BRD-K16782389	BRD-K16782389	U2OS	trt_cp	10 uM	6 h	2	219	0.28	0.250398	1	1	1	1	0	-666	-666	-0.3164	0	-0.8423
CPC013_HCC515_6H:BRD-K73707305-001-04-1:10	BRD-K73707305	BRD-K73707305	HCC515	trt_cp	10 uM	6 h	3	66	0.08	0.0734763	0	0	1	1	0	-666	-666	-0.3164	0	-0.8423
CPC001_PC3_24H:A20	BRD-K12516989	zaprinast	PC3	trt_cp	10 uM	24 h	5	142	0.139	0.142063	1	0	1	1	0	-666	-666	-0.3164	0	-0.8424
CPC002_VCAP_24H:BRD-K60060639-005-01-4:10	BRD-K60060639	methyllidocaine	VCAP	trt_cp	10 uM	24 h	3	70	0.5	0.189175	1	0	1	1	0	Antiarrhythmic	-666	-0.3164	0	-0.8424
DOS007_VCAP_24H:BRD-K15489726-001-02-2:5.01	BRD-K15489726	BRD-K15489726	VCAP	trt_cp	4 uM	24 h	3	117	0.2	0.154682	1	0	1	1	0	-666	-666	-0.3164	0	-0.8424
CPC016_A375_6H:BRD-K63533170-001-01-1:10	BRD-K63533170	AM-630	A375	trt_cp	10 uM	6 h	5	82	0.15	0.112146	1	0	1	1	0	Cannabinoid receptor antagonist	CNR2|CNR1	-0.3164	0	-0.8424
CPC008_HT29_6H:BRD-K69834151-001-01-0:10	BRD-K69834151	BRD-K69834151	HT29	trt_cp	10 uM	6 h	5	75	0.15	0.107252	0	0	1	1	0	-666	-666	-0.3164	0	-0.8424
DOS010_VCAP_24H:BRD-K84432438-001-01-9:5.15	BRD-K84432438	BRD-K84432438	VCAP	trt_cp	4 uM	24 h	3	140	0.2	0.169204	1	0	1	1	0	-666	-666	-0.3164	0	-0.8424
DOS042_A549_24H:BRD-K76662562-001-01-9:5	BRD-K76662562	BRD-K76662562	A549	trt_cp	4 uM	24 h	2	86	0.09	0.0889613	0	0	1	1	0	-666	-666	-0.3164	0	-0.8424
CPC012_ASC_24H:BRD-K18025010-001-01-8:10	BRD-K18025010	MW-A1-18	ASC	trt_cp	10 uM	24 h	4	99	0.09	0.0954486	1	0	1	1	0	-666	-666	-0.3164	0	-0.8425
REP.B011_HT29_24H:A09	BRD-A03506276	XL-888	HT29	trt_cp	0.25 uM	24 h	2	485	0.6813	0.58126	1	1	1	1	0	HSP inhibitor	-666	-0.3165	0	-0.8425
CPC019_PC3_24H:I19	BRD-K51083659	BRD-K51083659	PC3	trt_cp	10 uM	24 h	5	133	0.0903	0.110815	0	0	1	1	0	-666	-666	-0.3165	0	-0.8425
DOS037_A549_24H:BRD-K16339566-001-01-3:5	BRD-K16339566	BRD-K16339566	A549	trt_cp	4 uM	24 h	2	225	0.23	0.230031	0	0	1	1	0	-666	-666	-0.3165	0	-0.8425
CPC008_A549_6H:BRD-K54070802-001-11-0:10	BRD-K54070802	BRD-K54070802	A549	trt_cp	10 uM	6 h	3	180	0.06	0.105085	1	0	1	1	0	-666	-666	-0.3165	0	-0.8426
CPC001_VCAP_24H:O08	BRD-K31268420	NSC-693868	VCAP	trt_cp	10 uM	24 h	5	172	0.1268	0.149333	0	0	1	1	0	-666	-666	-0.3165	0	-0.8426
CPC006_VCAP_24H:BRD-K25690923-001-01-6:40	BRD-K25690923	BRD-K25690923	VCAP	trt_cp	40 uM	24 h	5	261	0.46	0.350372	1	0	1	1	0	Macrophage inhibitor	-666	-0.3165	0	-0.8426
DOS058_A549_24H:BRD-K01425431-019-01-2:5	BRD-K01425431	BRD-K01425431	A549	trt_cp	4 uM	24 h	2	89	0.07	0.0798132	0	0	1	1	0	-666	-666	-0.3165	0	-0.8426
CPC008_PC3_6H:BRD-K69396629-001-01-4:10	BRD-K69396629	BRD-K69396629	PC3	trt_cp	10 uM	6 h	5	144	0.21	0.175842	1	1	1	1	0	-666	-666	-0.3165	0	-0.8426
REP.B002_HA1E_24H:M12	BRD-K17894950	indirubin	HA1E	trt_cp	0.01 uM	24 h	3	189	0.2189	0.205676	1	1	1	1	0	CDK inhibitor|GSK inhibitor	CDK1|CDK5|CDK2|CDK4|GSK3B|GSK3A	-0.3165	0	-0.8426
CPC009_A375_6H:BRD-K03339442-001-01-8:10	BRD-K03339442	BRD-K03339442	A375	trt_cp	10 uM	6 h	4	210	0.12	0.160521	1	0	1	1	0	-666	-666	-0.3165	0	-0.8427
CPC004_HCC515_24H:BRD-K96119599-001-05-4:10	BRD-K96119599	leucodin	HCC515	trt_cp	10 uM	24 h	3	73	0.23	0.131026	1	0	1	1	0	Melanin inhibitor	-666	-0.3165	0	-0.8427
DOS031_PC3_24H:BRD-K82210103-001-01-5:4.97	BRD-K82210103	BRD-K82210103	PC3	trt_cp	4 uM	24 h	2	104	0.03	0.0564817	0	0	1	1	0	-666	-666	-0.3165	0	-0.8427
LJP009_A375_24H:J23	BRD-K41918892	A-769662	A375	trt_cp	0.12 uM	24 h	2	34	0.0993	0.058755	0	0	1	1	0	AMPK activator	-666	-0.3165	0	-0.8427
CPC013_HT29_6H:F03	BRD-K18587499	ST-4049616	HT29	trt_cp	10 uM	6 h	5	316	0.0665	0.146583	1	0	1	1	0	-666	-666	-0.3165	0	-0.8427
CPC008_A375_24H:BRD-K95037415-001-06-9:10	BRD-K95037415	BRD-K95037415	A375	trt_cp	10 uM	24 h	2	269	0.51	0.374534	1	1	1	1	0	-666	-666	-0.3165	0	-0.8427
PAC060_U2OS_6H:BRD-K45543414-001-01-9:10.017	BRD-K45543414	BRD-K45543414	U2OS	trt_cp	10 uM	6 h	3	142	0.14	0.142573	1	0	1	1	0	-666	-666	-0.3165	0	-0.8428
MUC.CP007_MCF7_24H:B07	BRD-K17230475	BRD-K17230475	MCF7	trt_cp	40 uM	24 h	3	429	0.68	0.546152	1	1	1	1	0	-666	-666	-0.3166	0	-0.8428
AICHI002_NALM6_24H:K13	BRD-K55575531	BRD-K55575531	NALM6	trt_cp	10 uM	24 h	3	97	0.24	0.154284	1	1	1	1	0	-666	-666	-0.3166	0	-0.8428
CPC017_HT29_6H:BRD-A39522003-001-01-0:10	BRD-A39522003	OMDM-2	HT29	trt_cp	10 uM	6 h	5	131	0.12	0.126782	0	0	1	1	0	-666	-666	-0.3166	0	-0.8428
PAC057_U2OS_6H:BRD-K59174142-001-01-5:10.1009	BRD-K59174142	BRD-K59174142	U2OS	trt_cp	10 uM	6 h	3	141	0.15	0.147057	1	0	1	1	0	-666	-666	-0.3166	0	-0.8428
CPC013_HEPG2_6H:BRD-A57300602-001-01-3:10	BRD-A57300602	BRD-A57300602	HEPG2	trt_cp	10 uM	6 h	3	231	0.44	0.322376	1	1	1	1	0	-666	-666	-0.3166	0	-0.8428
PAC008_U2OS_6H:BRD-K80210288-001-01-4:10.0408	BRD-K80210288	BRD-K80210288	U2OS	trt_cp	10 uM	6 h	3	201	0.22	0.212638	1	0	1	1	0	-666	-666	-0.3166	0	-0.8428
PAC045_U2OS_6H:BRD-K93007240-001-01-6:10.0854	BRD-K93007240	BRD-K93007240	U2OS	trt_cp	10 uM	6 h	3	38	0.27	0.102425	1	0	1	1	0	-666	-666	-0.3166	0	-0.8429
CPC015_HEPG2_6H:BRD-A26095496-001-03-2:10	BRD-A26095496	clobetasol	HEPG2	trt_cp	10 uM	6 h	2	82	0.12	0.100306	0	0	1	1	0	Glucocorticoid receptor agonist	NR3C1|PLA2G1B	-0.3166	0	-0.843
CPC003_PC3_24H:BRD-K10207760-236-03-0:10	BRD-K10207760	lasalocid	PC3	trt_cp	10 uM	24 h	5	399	0.56	0.477981	1	1	1	1	0	Bacterial permeability inducer	-666	-0.3166	0	-0.843
DOSBIO002_PC3_24H:BRD-K80779790:10	BRD-K80779790	BRD-K80779790	PC3	trt_cp	10 uM	24 h	3	228	0.29	0.260014	1	0	1	1	0	-666	-666	-0.3167	0	-0.843
CPC013_HCC515_6H:BRD-K90697054-001-01-2:10	BRD-K90697054	BRD-K90697054	HCC515	trt_cp	10 uM	6 h	3	90	0.21	0.139015	0	0	1	1	0	-666	-666	-0.3167	0	-0.843
DOSVAL004_MCF7_24H:BRD-K17722419:20	BRD-K17722419	BRD-K17722419	MCF7	trt_cp	20 uM	24 h	3	237	0.28	0.260486	1	1	1	1	0	-666	-666	-0.3167	0	-0.8431
CPC020_HCC515_6H:BRD-A99833829-003-21-4:10	BRD-A99833829	bethanechol	HCC515	trt_cp	10 uM	6 h	2	70	0.17	0.110307	1	0	1	1	0	Acetylcholine receptor agonist	CHRM2|CHRM1|CHRM3|CHRM4	-0.3167	0	-0.8431
CPC010_MCF7_24H:BRD-A37656721-001-04-3:10	BRD-A37656721	BRD-A37656721	MCF7	trt_cp	10 uM	24 h	4	152	0.34	0.229875	1	1	1	1	0	-666	-666	-0.3167	0	-0.8432
DOS049_MCF7_24H:BRD-K18722825-001-01-5:5	BRD-K18722825	BRD-K18722825	MCF7	trt_cp	4 uM	24 h	2	166	0.07	0.109002	0	0	1	1	0	-666	-666	-0.3167	0	-0.8433
PAC055_U2OS_6H:BRD-K35259368-001-01-0:10.0006	BRD-K35259368	BRD-K35259368	U2OS	trt_cp	10 uM	6 h	3	53	0.12	0.0806416	1	0	1	1	0	-666	-666	-0.3167	0	-0.8433
LJP007_THP1_24H:M03	BRD-K68756823	FR-180204	THP1	trt_cp	1.11 uM	24 h	3	53	0.2067	0.105837	1	0	1	1	0	MAP kinase inhibitor	MAPK1|MAPK3	-0.3167	0	-0.8433
PAC027_U2OS_6H:BRD-K21356734-001-01-7:9.97517	BRD-K21356734	BRD-K21356734	U2OS	trt_cp	10 uM	6 h	3	109	0.1	0.105571	1	0	1	1	0	-666	-666	-0.3168	0	-0.8433
ERG015_VCAP_24H:BRD-K02654447-001-01-6:10.1782	BRD-K02654447	BRD-K02654447	VCAP	trt_cp	10 uM	24 h	3	514	0.26	0.369657	1	0	1	1	0	-666	-666	-0.3168	0	-0.8433
PAC045_U2OS_6H:BRD-K15142057-001-01-8:10.0418	BRD-K15142057	BRD-K15142057	U2OS	trt_cp	10 uM	6 h	3	33	0.08	0.0519556	1	0	1	1	0	-666	-666	-0.3168	0	-0.8433
REP.A020_MDAMB231_24H:B23	BRD-K83508485	FK-888	MDAMB231	trt_cp	0.125 uM	24 h	2	131	0.2733	0.191331	1	1	1	1	0	Tachykinin antagonist	TACR1|TACR2	-0.3168	0	-0.8433
CPC014_HA1E_6H:BRD-U25771771-000-01-7:10	BRD-U25771771	WZ-4-145	HA1E	trt_cp	10 uM	6 h	3	210	0.41	0.29671	1	1	1	1	0	EGFR inhibitor	-666	-0.3168	0	-0.8434
REP.B024_A549_24H:I05	BRD-A76747559	rutin	A549	trt_cp	0.03 uM	24 h	2	75	0.1148	0.0938279	1	1	1	1	0	Antioxidant|Capillary stabilizing agent|Nitric oxide scavenger	AKR1C3|AKR1B1	-0.3168	0	-0.8434
CPC015_A549_6H:BRD-K76205745-001-04-1:10	BRD-K76205745	losartan	A549	trt_cp	10 uM	6 h	2	53	0.13	0.0839344	0	0	1	1	0	Angiotensin receptor antagonist	AGTR1	-0.3168	0	-0.8434
CPC005_A375_24H:BRD-K49049886-001-03-8:10	BRD-K49049886	CGS-15943	A375	trt_cp	10 uM	24 h	3	394	0.55	0.470717	1	1	1	1	0	Adenosine receptor antagonist	ADORA1|ADORA2A|ADORA2B|ADORA3	-0.3168	0	-0.8434
REP.A024_MCF10A_24H:H08	BRD-K75911534	SU-014813	MCF10A	trt_cp	3.33 uM	24 h	3	223	0.457	0.322806	1	1	1	1	0	PDGFR inhibitor|VEGFR inhibitor	KDR|FLT3|PDGFRA|PDGFRB	-0.3168	0	-0.8434
REP.B014_YAPC_24H:M11	BRD-K38197229	bumetanide	YAPC	trt_cp	0.03 uM	24 h	2	67	0.2592	0.133256	1	1	1	1	0	Solute carrier family member inhibitor	SLC12A1|SLC12A2|CFTR|GPR35|SLC12A4|SLC12A5	-0.3168	0	-0.8435
CPC013_A549_6H:BRD-A41997916-001-01-6:10	BRD-A41997916	BRD-A41997916	A549	trt_cp	10 uM	6 h	2	99	0.32	0.17998	0	0	1	1	0	-666	-666	-0.3168	0	-0.8435
DOS024_VCAP_6H:BRD-K70551857-001-02-2:5.01	BRD-K70551857	BRD-K70551857	VCAP	trt_cp	4 uM	6 h	2	336	0.49	0.410297	0	0	1	1	0	-666	-666	-0.3168	0	-0.8435
LIVB002_HUH7_72H:F13	BRD-K04196797	oxcarbazepine	HUH7	trt_cp	12.5 uM	72 h	3	159	0.12	0.139675	0	0	1	1	0	Sodium channel inhibitor	SCN1A|SCN3A|SCN5A|CYP2C19|CYP3A4|CYP3A5|SCN10A|SCN11A|SCN2A|SCN4A|SCN7A|SCN8A|SCN9A	-0.3168	0	-0.8435
PAC063_U2OS_6H:BRD-K29711480-001-06-0:10	BRD-K29711480	BRD-K29711480	U2OS	trt_cp	10 uM	6 h	3	122	0.32	0.199795	1	0	1	1	0	-666	-666	-0.3168	0	-0.8436
CPC003_PC3_24H:BRD-K22503835-001-06-0:10	BRD-K22503835	scriptaid	PC3	trt_cp	10 uM	24 h	5	740	0.76	0.758321	0	0	1	1	0	HDAC inhibitor	HDAC1|HDAC2|HDAC3|HDAC4|HDAC5|HDAC6|HDAC7|HDAC8|HDAC9	-0.3169	0	-0.8436
PAC044_U2OS_6H:BRD-K94765019-001-01-7:9.71968	BRD-K94765019	BRD-K94765019	U2OS	trt_cp	10 uM	6 h	3	128	0.34	0.210948	1	0	1	1	0	-666	-666	-0.3169	0	-0.8436
DOS003_VCAP_24H:BRD-K21152785-001-01-8:5.05	BRD-K21152785	BRD-K21152785	VCAP	trt_cp	4 uM	24 h	3	143	0.44	0.253644	1	1	1	1	0	-666	-666	-0.3169	0	-0.8436
CPC010_VCAP_6H:BRD-K00234327-036-04-4:10	BRD-K00234327	RU-24969	VCAP	trt_cp	10 uM	6 h	5	214	0.22	0.219406	0	0	1	1	0	Serotonin receptor agonist	HTR1A|HTR1B|HTR6|HTR1D|HTR2A|HTR2B|HTR2C|HTR5A	-0.3169	0	-0.8436
DOS024_VCAP_6H:BRD-K33328711-001-01-9:5.08	BRD-K33328711	BRD-K33328711	VCAP	trt_cp	4 uM	6 h	2	122	0.37	0.214838	0	0	1	1	0	-666	-666	-0.3169	0	-0.8436
REP.A022_HELA_24H:P19	BRD-K82746043	navitoclax	HELA	trt_cp	10 uM	24 h	3	286	0.4807	0.37493	1	1	1	1	0	BCL inhibitor	BCL2|BCL2L1|BCL2L2	-0.3169	0	-0.8436
DOS005_VCAP_24H:BRD-K14518066-001-01-9:5.04	BRD-K14518066	BRD-K14518066	VCAP	trt_cp	4 uM	24 h	3	122	0.1	0.111689	1	0	1	1	0	-666	-666	-0.3169	0	-0.8436
DOS028_VCAP_6H:BRD-K47663354-001-01-5:5.05	BRD-K47663354	BRD-K47663354	VCAP	trt_cp	4 uM	6 h	3	71	0.21	0.123472	1	1	1	1	0	-666	-666	-0.3169	0	-0.8437
ERG012_VCAP_6H:BRD-K08039986-001-01-1:10.0658	BRD-K08039986	BRD-K08039986	VCAP	trt_cp	10 uM	6 h	3	142	0.22	0.178725	1	1	1	1	0	-666	-666	-0.3169	0	-0.8437
DOS054_MCF7_24H:BRD-K53740124-001-01-1:5	BRD-K53740124	BRD-K53740124	MCF7	trt_cp	4 uM	24 h	2	144	0.31	0.213645	0	0	1	1	0	-666	-666	-0.3169	0	-0.8437
REP.B006_HELA_24H:M09	BRD-K22969690	BRD-K22969690	HELA	trt_cp	0.25 uM	24 h	2	109	0.2833	0.177692	1	1	1	1	0	Bacterial 50S ribosomal subunit inhibitor	CYP2C19|CD55	-0.3169	0	-0.8437
DOSVAL003_HT29_24H:BRD-K20500634:5	BRD-K20500634	BRD-K20500634	HT29	trt_cp	4 uM	24 h	3	187	0.34	0.254971	1	1	1	1	0	-666	-666	-0.3169	0	-0.8437
CPC007_A549_6H:BRD-K61237522-001-07-3:10	BRD-K61237522	BRD-K61237522	A549	trt_cp	10 uM	6 h	3	149	0.32	0.2208	1	1	1	1	0	-666	-666	-0.3169	0	-0.8437
ERG012_PC3_6H:B11	BRD-K26214610	BRD-K26214610	PC3	trt_cp	10 uM	6 h	3	216	0.2962	0.25577	1	0	1	1	0	-666	-666	-0.3169	0	-0.8438
CPC015_HEPG2_6H:BRD-K89055274-048-14-4:10	BRD-K89055274	alverine	HEPG2	trt_cp	10 uM	6 h	2	110	0.17	0.138277	0	0	1	1	0	Muscle relaxant	HTR1A	-0.3169	0	-0.8438
CPC008_A549_6H:BRD-K40175949-001-04-3:10	BRD-K40175949	BRD-K40175949	A549	trt_cp	10 uM	6 h	3	148	0.27	0.202136	1	0	1	1	0	-666	-666	-0.3169	0	-0.8438
DOS053_A549_24H:BRD-K06731779-001-01-6:5.03	BRD-K06731779	BRD-K06731779	A549	trt_cp	4 uM	24 h	2	70	0.09	0.0802603	0	0	1	1	0	-666	-666	-0.3169	0	-0.8438
DOSVAL004_A375_24H:BRD-K01464244:5	BRD-K01464244	BRD-K01464244	A375	trt_cp	4 uM	24 h	3	153	0.13	0.142609	1	0	1	1	0	-666	-666	-0.3169	0	-0.8438
PAC069_U2OS_6H:BRD-K37940862-004-02-6:20	BRD-K37940862	BRD-K37940862	U2OS	trt_cp	20 uM	6 h	3	163	0.37	0.248328	1	1	1	1	0	-666	-666	-0.317	0	-0.8438
DOS029_VCAP_24H:BRD-K90816807-001-01-8:5.04	BRD-K90816807	SA-432137	VCAP	trt_cp	4 uM	24 h	3	147	0.16	0.155078	1	0	1	1	0	-666	-666	-0.317	0	-0.8438
PAC041_U2OS_6H:BRD-K94988014-001-01-0:10.0327	BRD-K94988014	BRD-K94988014	U2OS	trt_cp	10 uM	6 h	3	84	0.25	0.146535	1	0	1	1	0	-666	-666	-0.317	0	-0.8439
DOS033_A375_24H:BRD-K00643888-001-01-7:5	BRD-K00643888	BRD-K00643888	A375	trt_cp	4 uM	24 h	3	169	0.07	0.109982	0	0	1	1	0	-666	-666	-0.317	0	-0.8439
REP.A023_MCF10A_24H:P03	BRD-A72711497	lasalocid	MCF10A	trt_cp	1.11 uM	24 h	3	546	0.6195	0.588095	1	1	1	1	0	Bacterial permeability inducer	-666	-0.317	0	-0.8439
CPC012_NPC_24H:BRD-A27640568-001-01-1:10	BRD-A27640568	BRD-A27640568	NPC	trt_cp	10 uM	24 h	3	225	0.41	0.307124	0	0	1	1	0	-666	-666	-0.317	0	-0.8439
PAC018_U2OS_6H:BRD-K13681581-001-01-2:10.0464	BRD-K13681581	BRD-K13681581	U2OS	trt_cp	10 uM	6 h	3	134	0.32	0.209391	0	0	1	1	0	-666	-666	-0.317	0	-0.844
PAC040_U2OS_6H:BRD-K24970278-001-01-4:10.1303	BRD-K24970278	BRD-K24970278	U2OS	trt_cp	10 uM	6 h	3	51	0.18	0.096884	0	0	1	1	0	-666	-666	-0.317	0	-0.844
PAC059_U2OS_6H:BRD-K96625837-001-01-1:9.99595	BRD-K96625837	BRD-K96625837	U2OS	trt_cp	10 uM	6 h	3	243	0.4	0.315256	1	1	1	1	0	-666	-666	-0.317	0	-0.8441
PAC057_U2OS_6H:BRD-K79983157-001-01-7:9.94162	BRD-K79983157	BRD-K79983157	U2OS	trt_cp	10 uM	6 h	3	190	0.35	0.26076	1	0	1	1	0	-666	-666	-0.3171	0	-0.8441
CPC006_NCIH508_6H:BRD-A28105619-001-01-3:10	BRD-A28105619	BRD-A28105619	NCIH508	trt_cp	10 uM	6 h	2	161	0.65	0.327115	1	1	1	1	0	-666	-666	-0.3171	0	-0.8441
CPC011_PC3_24H:BRD-K50866992-003-07-9:10	BRD-K50866992	tropisetron	PC3	trt_cp	10 uM	24 h	4	135	0.32	0.210171	1	1	1	1	0	Serotonin receptor antagonist	HTR3A|GLRA1|GLRA2|GLRB|HTR4	-0.3171	0	-0.8441
CPC006_SW480_6H:BRD-K78513633-001-07-4:177.6	BRD-K78513633	lonidamine	SW480	trt_cp	200 uM	6 h	2	108	0.13	0.119816	0	0	1	1	0	Glucokinase inhibitor	GCK	-0.3171	0	-0.8441
CPC002_VCAP_24H:BRD-A22684332-003-03-1:10	BRD-A22684332	procaterol	VCAP	trt_cp	10 uM	24 h	3	156	0.55	0.296193	1	1	1	1	0	Adrenergic receptor agonist	ADRB2	-0.3171	0	-0.8442
EMU001_BJAB_24H:B14	BRD-K98795921	SB-2343	BJAB	trt_cp	2.5 uM	24 h	3	792	0.8449	0.827172	0	0	1	1	0	MTOR inhibitor|PI3K inhibitor	MTOR|PIK3CA|PIK3CB|PIK3CD|PIK3CG	-0.3171	0	-0.8442
REP.B018_HT29_24H:P18	BRD-K67277431	picotamide	HT29	trt_cp	0.01 uM	24 h	2	49	0.0917	0.0677818	1	0	1	1	0	Thromboxane receptor antagonist|Thromboxane synthase inhibitor	TBXA2R|TBXAS1	-0.3171	0	-0.8442
CPC015_ASC_24H:BRD-A75172220-001-03-2:10	BRD-A75172220	hydrocortisone	ASC	trt_cp	10 uM	24 h	4	120	0.11	0.116176	0	0	1	1	0	Glucocorticoid receptor agonist	NR3C1	-0.3171	0	-0.8442
CPC015_NPC_24H:BRD-K92428153-001-01-0:10	BRD-K92428153	mycophenolate-mofetil	NPC	trt_cp	10 uM	24 h	4	296	0.4	0.347942	1	1	1	1	0	Inosine monophosphate dehydrogenase inhibitor|Dehydrogenase inhibitor|Hydroxycarboxylic acid receptor agonist|Immunosuppressant|Inositol monophosphatase inhibitor	IMPDH1|IMPDH2|HCAR2	-0.3171	0	-0.8442
DOS009_VCAP_6H:BRD-K66147676-001-01-6:4.99	BRD-K66147676	BRD-K66147676	VCAP	trt_cp	4 uM	6 h	3	328	0.3	0.317196	1	1	1	1	0	-666	-666	-0.3171	0	-0.8443
LJP008_HUVEC.A_24H:M08	BRD-K86856088	UNC-0638	HUVEC	trt_cp	3.33 uM	24 h	2	77	0.4575	0.189789	0	0	1	1	0	HMTase inhibitor	EHMT1|EHMT2	-0.3171	0	-0.8443
DOS058_PC3_24H:BRD-K81600610-019-01-6:5	BRD-K81600610	BRD-K81600610	PC3	trt_cp	4 uM	24 h	2	124	0.19	0.155209	0	0	1	1	0	-666	-666	-0.3171	0	-0.8443
CPC012_NEU_24H:BRD-K86110682-001-01-2:10	BRD-K86110682	BRD-K86110682	NEU	trt_cp	10 uM	24 h	3	150	0.27	0.203497	0	0	1	1	0	-666	-666	-0.3171	0	-0.8443
PCLB002_HEPG2_24H:BRD-K52160314:1.11	BRD-K52160314	BRD-K52160314	HEPG2	trt_cp	1.11 uM	24 h	3	81	0.22	0.134985	1	1	1	1	0	-666	-666	-0.3171	0	-0.8443
CPC007_VCAP_24H:N08	BRD-K11671649	BRD-K11671649	VCAP	trt_cp	10 uM	24 h	5	283	0.3071	0.298101	1	0	1	1	0	-666	-666	-0.3172	0	-0.8444
CPC017_HEPG2_6H:BRD-K81225797-001-01-5:10	BRD-K81225797	SCH-58261	HEPG2	trt_cp	10 uM	6 h	3	176	0.33	0.243693	1	0	1	1	0	Adenosine receptor antagonist	ADORA2A|ADORA1|ADORA2B|ADORA3	-0.3172	0	-0.8444
ERG014_PC3_24H:BRD-K01591707-001-02-4:10.029	BRD-K01591707	BRD-K01591707	PC3	trt_cp	10 uM	24 h	3	41	0.29	0.110261	1	0	1	1	0	-666	-666	-0.3172	0	-0.8444
DOSBIO001_NEU_24H:BRD-K77888550:9.5278	BRD-K77888550	BRD-K77888550	NEU	trt_cp	10 uM	24 h	2	62	0.18	0.106822	0	0	1	1	0	-666	-666	-0.3172	0	-0.8444
CPC019_A549_24H:BRD-K20197062-001-01-8:10	BRD-K20197062	SA-94315	A549	trt_cp	10 uM	24 h	3	59	0.1	0.0776706	0	0	1	1	0	Caspase inhibitor	CASP3	-0.3172	0	-0.8444
DOS016_VCAP_24H:BRD-K34435836-001-01-1:5.05	BRD-K34435836	BRD-K34435836	VCAP	trt_cp	4 uM	24 h	3	129	0.3	0.198923	1	1	1	1	0	-666	-666	-0.3172	0	-0.8444
CPC012_VCAP_6H:BRD-K07403598-001-01-0:10	BRD-K07403598	CAY-10470	VCAP	trt_cp	10 uM	6 h	4	131	0.19	0.15953	0	0	1	1	0	NFKB inhibitor	NFKB1|TNF	-0.3172	0	-0.8444
ERG015_VCAP_6H:BRD-K24217168-001-01-3:9.90553	BRD-K24217168	BRD-K24217168	VCAP	trt_cp	10 uM	6 h	3	167	0.19	0.180122	1	0	1	1	0	-666	-666	-0.3172	0	-0.8444
REP.B009_JURKAT_24H:H01	BRD-K30685142	levothyroxine	JURKAT	trt_cp	2.22 uM	24 h	2	60	0.1095	0.0819621	1	0	1	1	0	Thyroid hormone stimulant	THRA|THRB	-0.3172	0	-0.8444
PAC001_U2OS_6H:BRD-K66874953-001-02-7:17.4586	BRD-K66874953	pifithrin-alpha	U2OS	trt_cp	15 uM	6 h	2	16	0.16	0.0511624	0	0	1	1	0	p53 inhibitor	TP53	-0.3172	0	-0.8445
CPC017_A375_6H:BRD-K60060639-005-01-4:10	BRD-K60060639	methyllidocaine	A375	trt_cp	10 uM	6 h	3	86	0.22	0.139088	0	0	1	1	0	Antiarrhythmic	-666	-0.3172	0	-0.8445
REP.A005_PC3_24H:L19	BRD-K10859802	APD-668	PC3	trt_cp	10 uM	24 h	2	80	0.2242	0.135423	1	1	1	1	0	Glucose dependent insulinotropic receptor agonist	GPR119	-0.3172	0	-0.8445
PAC049_U2OS_6H:BRD-K43292469-001-01-9:9.76884	BRD-K43292469	BRD-K43292469	U2OS	trt_cp	10 uM	6 h	3	70	0.21	0.1226	1	0	1	1	0	-666	-666	-0.3172	0	-0.8445
DOS005_VCAP_6H:BRD-K83831887-001-01-9:5	BRD-K83831887	BRD-K83831887	VCAP	trt_cp	4 uM	6 h	2	68	0.02	0.0372907	1	0	1	1	0	-666	-666	-0.3172	0	-0.8445
CPC018_NPC_24H:BRD-K46836114-001-04-3:10	BRD-K46836114	BRD-K46836114	NPC	trt_cp	10 uM	24 h	3	95	0.15	0.120709	0	0	1	1	0	-666	-666	-0.3172	0	-0.8445
PAC055_U2OS_6H:BRD-K23614490-001-01-1:10.0205	BRD-K23614490	BRD-K23614490	U2OS	trt_cp	10 uM	6 h	3	151	0.48	0.272232	1	1	1	1	0	-666	-666	-0.3172	0	-0.8445
PAC014_U2OS_6H:BRD-K43782664-001-01-2:10.0481	BRD-K43782664	BRD-K43782664	U2OS	trt_cp	10 uM	6 h	2	216	0.0302	0.0816697	0	0	1	1	0	-666	-666	-0.3172	0	-0.8446
CPC020_HA1E_6H:BRD-K06750613-001-01-6:10	BRD-K06750613	GSK-1059615	HA1E	trt_cp	10 uM	6 h	2	444	0.55	0.499693	0	0	1	1	0	PI3K inhibitor	PIK3CA|PIK3CG	-0.3172	0	-0.8446
CPD003_PC3_24H:BRD-K48617017-003-09-8:10	BRD-K48617017	dorzolamide	PC3	trt_cp	10 uM	24 h	2	234	0.15	0.189445	0	0	1	1	0	Carbonic anhydrase inhibitor	CA2|CA1|CA12|CA14|CA4|CA7	-0.3172	0	-0.8446
LJP001_MCF7_24H:BRD-K29385665-001-01-1:10	BRD-K29385665	WH-4025	MCF7	trt_cp	10 uM	24 h	2	148	0.47	0.266692	1	1	1	1	0	-666	-666	-0.3172	0	-0.8446
CPC006_A375_24H:BRD-K67075780-001-03-7:160	BRD-K67075780	TGX-115	A375	trt_cp	150 uM	24 h	5	505	0.71	0.605488	1	1	1	1	0	PI3K inhibitor	-666	-0.3172	0	-0.8446
CPC019_PC3_24H:O06	BRD-K25608435	BRD-K25608435	PC3	trt_cp	10 uM	24 h	5	193	0.2247	0.210577	0	0	1	1	0	-666	-666	-0.3172	0	-0.8446
CPC005_MCF7_24H:BRD-K43796186-001-01-1:10	BRD-K43796186	BRD-K43796186	MCF7	trt_cp	10 uM	24 h	5	364	0.28	0.32282	0	0	1	1	0	EGFR inhibitor	-666	-0.3172	0	-0.8446
DOS021_VCAP_24H:BRD-K53632480-001-02-6:5.02	BRD-K53632480	BRD-K53632480	VCAP	trt_cp	4 uM	24 h	2	75	0.14	0.103616	1	0	1	1	0	-666	-666	-0.3172	0	-0.8446
ERG012_PC3_24H:BRD-K64551861-001-01-6:10.0086	BRD-K64551861	BRD-K64551861	PC3	trt_cp	10 uM	24 h	3	119	0.12	0.120836	0	0	1	1	0	-666	-666	-0.3172	0	-0.8446
DOS019_VCAP_24H:BRD-K30446755-001-01-9:5.21	BRD-K30446755	BRD-K30446755	VCAP	trt_cp	4 uM	24 h	3	36	0.23	0.0920123	1	0	1	1	0	-666	-666	-0.3173	0	-0.8446
PBIOA018_A549_24H:N08	BRD-K92856060	MW-MITF10	A549	trt_cp	3.33 uM	24 h	3	100	0.23	0.153354	1	1	1	1	0	-666	-666	-0.3173	0	-0.8447
LIVB001_HUH7_72H:I09	BRD-A41304429	practolol	HUH7	trt_cp	12.5 uM	72 h	3	210	0.06	0.113505	0	0	1	1	0	Adrenergic receptor antagonist	ADRB1	-0.3173	0	-0.8447
DOS046_HT29_24H:BRD-K69500068-001-01-9:5	BRD-K69500068	BRD-K69500068	HT29	trt_cp	4 uM	24 h	2	118	0.11	0.115204	0	0	1	1	0	-666	-666	-0.3173	0	-0.8447
CPC010_MCF7_24H:BRD-K13277629-001-02-1:10	BRD-K13277629	BRD-K13277629	MCF7	trt_cp	10 uM	24 h	4	262	0.36	0.310551	1	1	1	1	0	-666	-666	-0.3173	0	-0.8447
CPC012_NEU_24H:BRD-K25375605-001-01-9:10	BRD-K25375605	BRD-K25375605	NEU	trt_cp	10 uM	24 h	3	75	0.05	0.0619222	0	0	1	1	0	-666	-666	-0.3173	0	-0.8447
DOS022_VCAP_24H:BRD-K81164606-001-01-7:4.92	BRD-K81164606	BRD-K81164606	VCAP	trt_cp	4 uM	24 h	3	162	0.15	0.157628	1	0	1	1	0	-666	-666	-0.3173	0	-0.8447
CPC002_HCC515_24H:BRD-K85383046-001-02-5:10	BRD-K85383046	IAA-94	HCC515	trt_cp	10 uM	24 h	3	94	0.15	0.120072	1	0	1	1	0	Chloride channel blocker	-666	-0.3173	0	-0.8448
DOS054_A375_24H:BRD-K26069906-001-01-3:5	BRD-K26069906	BRD-K26069906	A375	trt_cp	4 uM	24 h	3	162	0.09	0.122098	0	0	1	1	0	-666	-666	-0.3173	0	-0.8448
DOS034_HT29_24H:BRD-K74121411-001-01-1:5.04	BRD-K74121411	BRD-K74121411	HT29	trt_cp	4 uM	24 h	2	86	0.11	0.0983504	0	0	1	1	0	-666	-666	-0.3173	0	-0.8448
CPC018_NPC_24H:BRD-A52771319-236-01-6:10	BRD-A52771319	BRD-A52771319	NPC	trt_cp	10 uM	24 h	3	87	0.02	0.0421799	0	0	1	1	0	-666	-666	-0.3173	0	-0.8448
CPC020_HT29_6H:BRD-K60996261-001-01-3:10	BRD-K60996261	BRD-K60996261	HT29	trt_cp	10 uM	6 h	4	157	0.34	0.233625	1	0	1	1	0	-666	-666	-0.3173	0	-0.8448
DOS009_VCAP_6H:BRD-K06723172-001-01-6:5.01	BRD-K06723172	BRD-K06723172	VCAP	trt_cp	4 uM	6 h	3	209	0.1	0.146185	1	0	1	1	0	-666	-666	-0.3173	0	-0.8448
REP.A012_JURKAT_24H:D06	BRD-K00521308	ATN-161	JURKAT	trt_cp	0.04 uM	24 h	3	94	0.2189	0.14505	0	0	1	1	0	Integrin inhibitor	ITGA5|ITGAV|ITGB1|ITGB3|ITGB5	-0.3173	0	-0.8448
CPC009_A549_24H:BRD-A20846977-001-01-6:10	BRD-A20846977	VU-0447126-2	A549	trt_cp	10 uM	24 h	2	72	0.4	0.171604	0	0	1	1	0	-666	-666	-0.3173	0	-0.8448
CPC019_A549_24H:BRD-K91836367-001-01-7:10	BRD-K91836367	BRD-K91836367	A549	trt_cp	10 uM	24 h	3	208	0.32	0.260878	0	0	1	1	0	-666	-666	-0.3173	0	-0.8448
REP.A023_MDAMB231_24H:C01	BRD-K68232650	lacosamide	MDAMB231	trt_cp	10 uM	24 h	2	85	0.2574	0.14957	1	1	1	1	0	Collapsin response mediator protein stimulant|Sodium channel blocker	SCN3A|SCN9A|SCN1A|SCN10A|CYP2C19|DPYSL2|SCN11A|SCN2A|SCN4A|SCN5A|SCN7A|SCN8A	-0.3173	0	-0.8448
CPC006_HCT116_6H:BRD-K56343971-001-02-3:10	BRD-K56343971	vemurafenib	HCT116	trt_cp	10 uM	6 h	2	368	0.67	0.502102	0	0	1	1	0	RAF inhibitor	BRAF|CYP2C19|CYP3A4|CYP3A5|RAF1	-0.3173	0	-0.8448
ERG014_VCAP_24H:E11	BRD-K89000102	BRD-K89000102	VCAP	trt_cp	10 uM	24 h	2	247	0.5689	0.37905	1	1	1	1	0	-666	-666	-0.3174	0	-0.8449
CPC017_HEPG2_6H:BRD-K46142322-003-01-6:10	BRD-K46142322	RS-67333	HEPG2	trt_cp	10 uM	6 h	3	72	0.08	0.0767435	1	0	1	1	0	Serotonin receptor agonist	HTR4	-0.3174	0	-0.8449
CPC020_A375_6H:BRD-A51182606-001-07-4:10	BRD-A51182606	BRD-A51182606	A375	trt_cp	10 uM	6 h	5	619	0.63	0.63146	0	0	1	1	0	-666	-666	-0.3174	0	-0.8449
DOS056_MCF7_24H:BRD-K20315727-001-01-3:5	BRD-K20315727	BRD-K20315727	MCF7	trt_cp	4 uM	24 h	2	167	0.02	0.0584391	0	0	1	1	0	-666	-666	-0.3174	0	-0.845
DOS043_A549_24H:BRD-K37766746-001-01-5:5.07	BRD-K37766746	BRD-K37766746	A549	trt_cp	4 uM	24 h	2	107	0.14	0.123762	0	0	1	1	0	-666	-666	-0.3174	0	-0.845
CPC019_HCC515_6H:BRD-K61105081-001-01-8:10	BRD-K61105081	BRD-K61105081	HCC515	trt_cp	10 uM	6 h	3	128	0.26	0.184469	1	0	1	1	0	-666	-666	-0.3174	0	-0.845
CPC009_HEPG2_6H:BRD-K39757396-001-01-5:10	BRD-K39757396	BRD-K39757396	HEPG2	trt_cp	10 uM	6 h	3	142	0.27	0.197996	1	1	1	1	0	-666	-666	-0.3174	0	-0.845
CPC009_HEPG2_6H:BRD-K50907285-001-01-4:10	BRD-K50907285	BRD-K50907285	HEPG2	trt_cp	10 uM	6 h	3	150	0.13	0.141204	1	0	1	1	0	-666	-666	-0.3174	0	-0.845
PBIOA016_HA1E_24H:B07	BRD-K89732114	trifluoperazine	HA1E	trt_cp	10 uM	24 h	3	444	0.55	0.499693	1	1	1	1	0	Dopamine receptor antagonist	DRD2|ABCG2|CAMK2A|SCN4A|SCN9A|ADRA1A|CALM1|CALY|DRD4|HRH1|HTR2A|HTR2C|S100A4|TNNC1	-0.3174	0	-0.845
MUC.CP006_MCF7_6H:BRD-K63516691-001-01-6:3.3333	BRD-K63516691	T-0156	MCF7	trt_cp	3.33 uM	6 h	3	329	0.13	0.209122	1	1	1	1	0	Phosphodiesterase inhibitor	PDE5A	-0.3174	0	-0.845
PAC025_U2OS_6H:BRD-K72842159-001-01-0:9.99843	BRD-K72842159	BRD-K72842159	U2OS	trt_cp	10 uM	6 h	3	95	0.15	0.120709	1	0	1	1	0	-666	-666	-0.3174	0	-0.845
PBIOA016_HT29_24H:A18	BRD-K33106058	cytarabine	HT29	trt_cp	0.04 uM	24 h	2	194	0.47	0.305338	1	1	1	1	0	Ribonucleotide reductase inhibitor	POLA1|POLB|POLD1|POLE	-0.3174	0	-0.8451
ERG015_VCAP_6H:BRD-K16535949-001-01-4:9.79563	BRD-K16535949	BRD-K16535949	VCAP	trt_cp	10 uM	6 h	3	187	0.14	0.163612	1	0	1	1	0	-666	-666	-0.3174	0	-0.8451
PBIOA018_MCF7_24H:M06	BRD-K69776681	volasertib	MCF7	trt_cp	0.04 uM	24 h	3	408	0.71	0.544239	1	1	1	1	0	PLK inhibitor	PLK1	-0.3174	0	-0.8451
DOSBIO001_NPC_24H:BRD-K80666761:10.0934	BRD-K80666761	BRD-K80666761	NPC	trt_cp	10 uM	24 h	3	126	0.22	0.168355	1	0	1	1	0	-666	-666	-0.3174	0	-0.8451
CPC019_VCAP_24H:BRD-K60297835-001-01-3:10	BRD-K60297835	BRD-K60297835	VCAP	trt_cp	10 uM	24 h	5	381	0.48	0.432428	1	1	1	1	0	-666	-666	-0.3175	0	-0.8452
CPC019_HCC515_6H:BRD-K94127894-001-01-0:10	BRD-K94127894	SA-89068	HCC515	trt_cp	10 uM	6 h	3	198	0.37	0.273693	1	0	1	1	0	-666	-666	-0.3175	0	-0.8452
DOS055_HT29_24H:BRD-K85799948-001-01-3:5	BRD-K85799948	BRD-K85799948	HT29	trt_cp	4 uM	24 h	3	227	0.31	0.26824	0	0	1	1	0	-666	-666	-0.3175	0	-0.8453
CPC008_A375_6H:E08	BRD-K88761633	BRD-K88761633	A375	trt_cp	10 uM	6 h	3	97	0.2348	0.152604	1	1	1	1	0	-666	-666	-0.3175	0	-0.8453
CPC015_HEPG2_6H:BRD-K79131256-001-08-8:10	BRD-K79131256	albendazole	HEPG2	trt_cp	10 uM	6 h	2	59	0.12	0.0850839	0	0	1	1	0	Tubulin inhibitor	CYP1A2|CYP2J2|TUBA1A|TUBB|TUBB4B	-0.3175	0	-0.8453
PBIOA013_HA1E_24H:P03	BRD-K64360401	BRD-K64360401	HA1E	trt_cp	1.11 uM	24 h	2	534	0.67	0.604837	0	0	1	1	0	-666	-666	-0.3175	0	-0.8453
CPC008_PC3_24H:BRD-K92202821-001-01-1:10	BRD-K92202821	BRD-K92202821	PC3	trt_cp	10 uM	24 h	4	396	0.58	0.48461	1	1	1	1	0	-666	-666	-0.3175	0	-0.8453
CPC006_HEPG2_6H:BRD-K92980438-001-01-7:160	BRD-K92980438	BRD-K92980438	HEPG2	trt_cp	150 uM	6 h	3	125	0.33	0.205373	1	1	1	1	0	Hexokinase inhibitor	HK2	-0.3175	0	-0.8454
CPC015_PHH_24H:BRD-K28168037-001-01-3:10	BRD-K28168037	fenretinide	PHH	trt_cp	10 uM	24 h	2	51	0.1	0.072213	0	0	1	1	0	-666	-666	-0.3175	0	-0.8454
DOS057_MCF7_24H:BRD-K38451408-001-01-2:5	BRD-K38451408	BRD-K38451408	MCF7	trt_cp	4 uM	24 h	3	93	0.09	0.092511	0	0	1	1	0	-666	-666	-0.3175	0	-0.8454
ERG014_PC3_6H:BRD-K07922534-001-01-6:10.0134	BRD-K07922534	BRD-K07922534	PC3	trt_cp	10 uM	6 h	2	325	0.32	0.326097	0	0	1	1	0	-666	-666	-0.3175	0	-0.8454
CPC017_PHH_24H:BRD-A27143604-001-01-2:10	BRD-A27143604	dpn	PHH	trt_cp	10 uM	24 h	3	93	0.12	0.106822	0	0	1	1	0	Estrogen receptor agonist	ESR2	-0.3176	0	-0.8454
CPC010_PC3_6H:BRD-K57037351-001-05-3:10	BRD-K57037351	BRD-K57037351	PC3	trt_cp	10 uM	6 h	5	172	0.29	0.225836	0	0	1	1	0	-666	-666	-0.3176	0	-0.8455
PCLB002_HEPG2_24H:BRD-K54343811:10	BRD-K54343811	BRD-K54343811	HEPG2	trt_cp	10 uM	24 h	3	122	0.35	0.208951	1	1	1	1	0	-666	-666	-0.3176	0	-0.8455
CPC004_VCAP_6H:BRD-K96084870-001-01-9:10	BRD-K96084870	DMBI	VCAP	trt_cp	10 uM	6 h	4	141	0.19	0.165507	1	0	1	1	0	PDGFR inhibitor|VEGFR inhibitor	PDGFRB	-0.3176	0	-0.8456
NMH002_NPC_6H:BRD-K95785537-001-19-9:10	BRD-K95785537	PP-2	NPC	trt_cp	10 uM	6 h	3	157	0.44	0.26577	1	1	1	1	0	Src inhibitor	SRC|LCK|ABL1|LYN|RIPK2	-0.3176	0	-0.8456
REP.B008_JURKAT_24H:J03	BRD-K89104321	gaboxadol	JURKAT	trt_cp	0.25 uM	24 h	2	53	0.1274	0.0830909	1	0	1	1	0	GABA receptor agonist	GABRD|GABRA1|GABRA2|GABRA3|GABRA4|GABRA5|GABRA6|GABRR1|GABRR2|GABRR3	-0.3176	0	-0.8457
REP.A018_MCF10A_24H:F19	BRD-K63504947	semaxanib	MCF10A	trt_cp	10 uM	24 h	2	132	0.1328	0.13388	0	0	1	1	0	VEGFR inhibitor	KDR|FLT1|KIT|PDGFRB|FLT3|MET|FGFR1|PDGFRA|RET	-0.3176	0	-0.8457
PAC058_U2OS_6H:BRD-K14395166-001-01-1:10.0708	BRD-K14395166	BRD-K14395166	U2OS	trt_cp	10 uM	6 h	3	131	0.3	0.20046	1	1	1	1	0	-666	-666	-0.3176	0	-0.8457
REP.A009_A549_24H:I01	BRD-K28115081	apafant	A549	trt_cp	10 uM	24 h	3	159	0.3113	0.224967	1	1	1	1	0	Platelet activating factor receptor antagonist	PTAFR	-0.3177	0	-0.8457
CPC010_A549_24H:BRD-K28284219-001-02-6:10	BRD-K28284219	BRD-K28284219	A549	trt_cp	10 uM	24 h	2	57	0.28	0.127746	0	0	1	1	0	-666	-666	-0.3177	0	-0.8457
PAC001_U2OS_6H:BRD-K74195153-050-03-0:10	BRD-K74195153	irsogladine	U2OS	trt_cp	10 uM	6 h	2	20	0.13	0.0515605	0	0	1	1	0	Phosphodiesterase inhibitor	PDE4A	-0.3177	0	-0.8457
CPC008_PC3_24H:BRD-K30606628-001-03-9:10	BRD-K30606628	KU-C104233	PC3	trt_cp	10 uM	24 h	5	294	0.44	0.363689	1	1	1	1	0	-666	-666	-0.3177	0	-0.8457
MOAR007_A375_24H:L07	BRD-K16664969	GTP-14564	A375	trt_cp	10 uM	24 h	3	188	0.3	0.240143	1	1	1	1	0	FLT3 inhibitor|Tyrosine kinase inhibitor	FLT3|CSF1R|KIT|PDGFRB	-0.3177	0	-0.8457
PAC064_U2OS_6H:BRD-K13190943-001-05-8:10	BRD-K13190943	BRD-K13190943	U2OS	trt_cp	10 uM	6 h	3	260	0.27	0.267916	1	0	1	1	0	-666	-666	-0.3177	0	-0.8457
CPC013_A375_6H:BRD-A96272097-001-01-9:10	BRD-A96272097	BRD-A96272097	A375	trt_cp	10 uM	6 h	3	110	0.1	0.106054	1	0	1	1	0	-666	-666	-0.3177	0	-0.8457
REP.A001_PC3_24H:L14	BRD-A29322418	potassium-canrenoate	PC3	trt_cp	3.33 uM	24 h	3	77	0.1221	0.0980469	1	0	1	1	0	Mineralocorticoid receptor antagonist	NR3C2	-0.3177	0	-0.8458
CPC010_A375_6H:L10	BRD-K40094191	BRD-K40094191	A375	trt_cp	10 uM	6 h	3	83	0.1863	0.125741	1	1	1	1	0	-666	-666	-0.3177	0	-0.8458
DOSVAL002_PC3_24H:BRD-K08318631:20	BRD-K08318631	BRD-K08318631	PC3	trt_cp	20 uM	24 h	3	213	0.31	0.259837	1	1	1	1	0	-666	-666	-0.3177	0	-0.8459
DOS049_MCF7_24H:BRD-K66253082-001-01-0:5	BRD-K66253082	BRD-K66253082	MCF7	trt_cp	4 uM	24 h	2	107	0.07	0.0875128	0	0	1	1	0	-666	-666	-0.3177	0	-0.8459
CPC008_VCAP_6H:BRD-A32917072-001-05-6:10	BRD-A32917072	BRD-A32917072	VCAP	trt_cp	10 uM	6 h	5	164	0.17	0.168841	1	0	1	1	0	-666	-666	-0.3177	0	-0.8459
CPC010_HCC515_6H:BRD-K42841443-019-03-3:10	BRD-K42841443	BRD-K42841443	HCC515	trt_cp	10 uM	6 h	3	61	0.02	0.0353192	1	0	1	1	0	-666	-666	-0.3177	0	-0.8459
LJP008_MCF7_24H:F18	BRD-K83189926	UNC-1215	MCF7	trt_cp	0.04 uM	24 h	2	49	0.2045	0.101222	1	1	1	1	0	L3MBTL antagonist	L3MBTL3	-0.3177	0	-0.8459
DOS044_A375_24H:BRD-K69330446-001-01-4:5.02	BRD-K69330446	BRD-K69330446	A375	trt_cp	4 uM	24 h	2	99	0.11	0.105522	0	0	1	1	0	-666	-666	-0.3177	0	-0.8459
ERG014_VCAP_24H:H21	BRD-K35090513	BRD-K35090513	VCAP	trt_cp	10 uM	24 h	2	79	0.1309	0.102829	1	0	1	1	0	-666	-666	-0.3178	0	-0.846
PAC052_U2OS_6H:BRD-K18144986-001-01-7:10.0364	BRD-K18144986	BRD-K18144986	U2OS	trt_cp	10 uM	6 h	3	100	0.21	0.146535	0	0	1	1	0	-666	-666	-0.3178	0	-0.846
DOS047_PC3_24H:BRD-K30837577-001-01-5:5.02	BRD-K30837577	BRD-K30837577	PC3	trt_cp	4 uM	24 h	3	459	0.39	0.427828	0	0	1	1	0	-666	-666	-0.3178	0	-0.846
PAC047_U2OS_6H:BRD-K20469405-001-01-7:9.98353	BRD-K20469405	BRD-K20469405	U2OS	trt_cp	10 uM	6 h	3	143	0.18	0.162231	1	0	1	1	0	-666	-666	-0.3178	0	-0.846
REP.A008_PC3_24H:P03	BRD-K89014967	AS-703026	PC3	trt_cp	1.11 uM	24 h	2	324	0.5939	0.443568	0	0	1	1	0	MEK inhibitor	MAP2K1|MAP2K2	-0.3178	0	-0.846
CPC006_HEPG2_6H:BRD-K75532464-001-01-4:10	BRD-K75532464	FTI-276	HEPG2	trt_cp	10 uM	6 h	3	266	0.06	0.127746	0	0	1	1	0	Farnesyltransferase inhibitor	FNTA	-0.3178	0	-0.846
CPC008_HT29_6H:BRD-K42629487-001-05-2:10	BRD-K42629487	SF-11	HT29	trt_cp	10 uM	6 h	5	216	0.07	0.124339	0	0	1	1	0	Neuropeptide receptor antagonist	MCOLN3|NPY2R	-0.3178	0	-0.8461
DOS020_VCAP_24H:BRD-K13299110-001-01-3:5.07	BRD-K13299110	BRD-K13299110	VCAP	trt_cp	4 uM	24 h	3	143	0.37	0.232595	1	0	1	1	0	-666	-666	-0.3178	0	-0.8461
CPC009_A549_6H:BRD-A81372523-001-05-9:10	BRD-A81372523	BRD-A81372523	A549	trt_cp	10 uM	6 h	3	267	0.11	0.173294	1	0	1	1	0	-666	-666	-0.3178	0	-0.8461
DOS056_MCF7_24H:BRD-K84797952-001-01-1:5	BRD-K84797952	BRD-K84797952	MCF7	trt_cp	4 uM	24 h	2	93	0.2	0.137907	0	0	1	1	0	-666	-666	-0.3178	0	-0.8461
PAC064_U2OS_6H:BRD-A06149038-001-05-1:10	BRD-A06149038	BRD-A06149038	U2OS	trt_cp	10 uM	6 h	3	251	0.45	0.339839	0	0	1	1	0	-666	-666	-0.3178	0	-0.8461
CPC012_PHH_24H:BRD-K98064019-001-01-1:10	BRD-K98064019	BRD-K98064019	PHH	trt_cp	10 uM	24 h	3	350	0.27	0.310847	0	0	1	1	0	-666	-666	-0.3178	0	-0.8461
CPC013_HEPG2_6H:BRD-K07888107-001-01-6:10	BRD-K07888107	depudecin	HEPG2	trt_cp	10 uM	6 h	3	231	0.09	0.1458	1	0	1	1	0	HDAC inhibitor	-666	-0.3178	0	-0.8462
CPD002_PC3_24H:BRD-K75466013-001-10-2:10	BRD-K75466013	benzocaine	PC3	trt_cp	10 uM	24 h	3	157	0.3	0.219453	1	1	1	1	0	Sodium channel inhibitor	SCN9A|SCN10A	-0.3178	0	-0.8462
CPC019_HA1E_6H:BRD-K32238524-001-01-8:10	BRD-K32238524	BRD-K32238524	HA1E	trt_cp	10 uM	6 h	3	163	0.11	0.135401	1	0	1	1	0	-666	-666	-0.3179	0	-0.8463
REP.B022_HUVEC.A_24H:P19	BRD-K82746043	navitoclax	HUVEC	trt_cp	2.22 uM	24 h	2	132	0.2663	0.189585	0	0	1	1	0	BCL inhibitor	BCL2|BCL2L1|BCL2L2	-0.3179	0	-0.8463
PAC049_U2OS_6H:BRD-K14449601-001-01-9:9.90457	BRD-K14449601	BRD-K14449601	U2OS	trt_cp	10 uM	6 h	3	75	0.26	0.141204	1	1	1	1	0	-666	-666	-0.3179	0	-0.8463
REP.A017_A549_24H:I08	BRD-K64538373	Ro-4987655	A549	trt_cp	3.33 uM	24 h	3	515	0.6661	0.592248	0	0	1	1	0	MEK inhibitor	MAP2K1	-0.3179	0	-0.8463
CPC019_HA1E_6H:BRD-K93285993-001-01-7:10	BRD-K93285993	BRD-K93285993	HA1E	trt_cp	10 uM	6 h	3	132	0.1	0.116176	1	0	1	1	0	-666	-666	-0.3179	0	-0.8464
PAC048_U2OS_6H:BRD-K01911039-001-01-5:9.93963	BRD-K01911039	BRD-K01911039	U2OS	trt_cp	10 uM	6 h	3	110	0.17	0.138277	1	0	1	1	0	-666	-666	-0.3179	0	-0.8464
PAC030_U2OS_6H:BRD-K42400613-001-01-4:10.0485	BRD-K42400613	BRD-K42400613	U2OS	trt_cp	10 uM	6 h	3	230	0.19	0.211384	1	0	1	1	0	-666	-666	-0.3179	0	-0.8464
ERG010_VCAP_6H:BRD-K55187504-001-01-3:10.078	BRD-K55187504	BRD-K55187504	VCAP	trt_cp	10 uM	6 h	2	71	0.38	0.166093	1	1	1	1	0	-666	-666	-0.3179	0	-0.8464
REP.B013_JURKAT_24H:N10	BRD-A43082555	loxoprofen	JURKAT	trt_cp	0.08 uM	24 h	2	64	0.0591	0.0621891	0	0	1	1	0	Cyclooxygenase inhibitor|Prostanoid receptor antagonist	PTGS2	-0.3179	0	-0.8464
CPC012_PHH_24H:BRD-K33392208-001-01-5:10	BRD-K33392208	BRD-K33392208	PHH	trt_cp	10 uM	24 h	3	162	0.19	0.177405	0	0	1	1	0	-666	-666	-0.3179	0	-0.8464
PAC064_U2OS_6H:BRD-A53463743-001-06-2:10	BRD-A53463743	BRD-A53463743	U2OS	trt_cp	10 uM	6 h	3	147	0.38	0.238991	1	1	1	1	0	-666	-666	-0.3179	0	-0.8464
CPC008_A375_24H:BRD-K82185908-019-01-8:10	BRD-K82185908	BRD-K82185908	A375	trt_cp	10 uM	24 h	2	45	0.21	0.0982984	1	0	1	1	0	-666	-666	-0.3179	0	-0.8464
DOS004_VCAP_6H:BRD-K49723079-001-01-9:5.02	BRD-K49723079	BRD-K49723079	VCAP	trt_cp	4 uM	6 h	3	144	0.09	0.115115	1	0	1	1	0	-666	-666	-0.3179	0	-0.8465
CPC012_HT29_6H:BRD-A55565369-001-01-6:10	BRD-A55565369	BRD-A55565369	HT29	trt_cp	10 uM	6 h	4	85	0.08	0.0833844	0	0	1	1	0	-666	-666	-0.3179	0	-0.8465
CPC014_PC3_6H:BRD-U33728988-000-01-6:10	BRD-U33728988	QL-X-138	PC3	trt_cp	10 uM	6 h	4	414	0.62	0.512303	1	1	1	1	0	MTOR inhibitor	BTK|JAK3|MKNK2|MTOR|PRKDC	-0.3179	0	-0.8465
PAC042_U2OS_6H:BRD-K06096379-001-01-8:10.3584	BRD-K06096379	BRD-K06096379	U2OS	trt_cp	10 uM	6 h	3	178	0.12	0.147785	0	0	1	1	0	-666	-666	-0.3179	0	-0.8465
CPC011_A549_6H:BRD-K55889443-001-01-8:10	BRD-K55889443	rifapentine	A549	trt_cp	10 uM	6 h	3	96	0.21	0.143574	1	1	1	1	0	-666	-666	-0.3179	0	-0.8465
PAC044_U2OS_6H:BRD-K23688566-001-01-4:10.08	BRD-K23688566	BRD-K23688566	U2OS	trt_cp	10 uM	6 h	3	103	0.11	0.107633	1	0	1	1	0	-666	-666	-0.318	0	-0.8465
REP.B013_HUVEC.A_24H:J01	BRD-K41213548	KW-2478	HUVEC	trt_cp	2.22 uM	24 h	2	491	0.5977	0.547789	0	0	1	1	0	HSP inhibitor	-666	-0.318	0	-0.8465
PAC066_U2OS_6H:BRD-K63614330-001-07-3:10	BRD-K63614330	BRD-K63614330	U2OS	trt_cp	10 uM	6 h	3	124	0.47	0.244113	1	1	1	1	0	-666	-666	-0.318	0	-0.8465
DOS047_HT29_24H:BRD-K77774562-001-01-1:5.19	BRD-K77774562	BRD-K77774562	HT29	trt_cp	4 uM	24 h	3	203	0.07	0.120539	0	0	1	1	0	-666	-666	-0.318	0	-0.8465
CPC004_VCAP_24H:K06	BRD-K62736196	guanaben-acetate	VCAP	trt_cp	10 uM	24 h	6	72	0.18	0.115115	0	0	1	1	0	Adrenergic receptor agonist	ADRA2A|ADRA2B|ADRA2C	-0.318	0	-0.8465
CPC014_HCC515_6H:BRD-K38756014-001-03-6:10	BRD-K38756014	BRD-K38756014	HCC515	trt_cp	10 uM	6 h	3	177	0.36	0.255252	1	0	1	1	0	-666	-666	-0.318	0	-0.8466
ERG015_PC3_6H:BRD-K00362189-001-01-0:10.0366	BRD-K00362189	BRD-K00362189	PC3	trt_cp	10 uM	6 h	3	166	0.5	0.29132	1	0	1	1	0	-666	-666	-0.318	0	-0.8466
CPC013_SKB_24H:BRD-K80981391-001-01-4:10	BRD-K80981391	I-070754	SKB	trt_cp	10 uM	24 h	3	128	0.26	0.184469	0	0	1	1	0	-666	-666	-0.318	0	-0.8466
REP.B009_MCF10A_24H:G11	BRD-A30815329	felodipine	MCF10A	trt_cp	0.03 uM	24 h	2	90	0.3509	0.179698	0	0	1	1	0	Calcium channel blocker	CACNA1C|CACNA1D|CACNA1S|NR3C2|CACNA1F|CACNA1H|CACNA2D1|CACNA2D2|CACNB2|CALM1|CFTR|PDE1A|PDE1B|TNNC1|TNNC2	-0.318	0	-0.8466
CPC003_HCC515_6H:BRD-A23226398-001-04-3:10	BRD-A23226398	estradiol	HCC515	trt_cp	10 uM	6 h	2	74	0.21	0.126054	1	1	1	1	0	-666	-666	-0.318	0	-0.8467
DOS046_PC3_24H:BRD-K94993557-001-01-3:5	BRD-K94993557	BRD-K94993557	PC3	trt_cp	4 uM	24 h	3	139	0.14	0.141059	1	0	1	1	0	-666	-666	-0.318	0	-0.8467
CPC006_NCIH508_6H:BRD-K61323504-001-03-2:11.1	BRD-K61323504	SB-225002	NCIH508	trt_cp	12 uM	6 h	2	101	0.41	0.205771	0	0	1	1	0	CC chemokine receptor antagonist	CXCR2	-0.318	0	-0.8467
DOS045_HT29_24H:BRD-K64326023-001-02-6:5	BRD-K64326023	BRD-K64326023	HT29	trt_cp	4 uM	24 h	2	106	0.1	0.104108	0	0	1	1	0	-666	-666	-0.318	0	-0.8467
REP.A002_PC3_24H:H13	BRD-K16803204	filgotinib	PC3	trt_cp	10 uM	24 h	3	222	0.2963	0.259342	1	1	1	1	0	JAK inhibitor	JAK1|JAK2|JAK3|TYK2	-0.318	0	-0.8467
REP.A023_A375_24H:E19	BRD-K69116396	sertindole	A375	trt_cp	10 uM	24 h	3	468	0.6697	0.566101	1	1	1	1	0	Dopamine receptor antagonist|Serotonin receptor antagonist	DRD2|HTR2A|HTR2C|ADRA1A|ADRA1B|ADRA1D|DRD3|DRD4|HRH1|HTR1A|HTR1B|HTR1D|HTR1E|HTR1F|HTR6|KCNH2	-0.318	0	-0.8467
PAC041_U2OS_6H:BRD-K74318028-001-01-8:10.53	BRD-K74318028	BRD-K74318028	U2OS	trt_cp	10 uM	6 h	3	104	0.26	0.166278	1	0	1	1	0	-666	-666	-0.318	0	-0.8467
CPC010_A375_6H:L05	BRD-K62493605	JAS07-009	A375	trt_cp	10 uM	6 h	3	66	0.0343	0.0481116	1	0	1	1	0	-666	-666	-0.318	0	-0.8467
PAC021_U2OS_6H:BRD-K15188108-001-01-0:10.1765	BRD-K15188108	BRD-K15188108	U2OS	trt_cp	10 uM	6 h	3	208	0.22	0.216308	1	0	1	1	0	-666	-666	-0.3181	0	-0.8468
CPC009_VCAP_6H:BRD-A35020550-001-03-2:10	BRD-A35020550	KU-C103676	VCAP	trt_cp	10 uM	6 h	4	92	0.13	0.110585	1	0	1	1	0	-666	-666	-0.3181	0	-0.8468
LJP006_HT29_24H:K07	BRD-A39996500	radicicol	HT29	trt_cp	10 uM	24 h	2	75	0.1766	0.116374	1	1	1	1	0	-666	-666	-0.3181	0	-0.8468
ERG015_VCAP_24H:BRD-K47077178-001-01-2:10.0212	BRD-K47077178	BRD-K47077178	VCAP	trt_cp	10 uM	24 h	3	49	0.24	0.109656	1	0	1	1	0	-666	-666	-0.3181	0	-0.8468
DOSBIO002_A549_24H:BRD-K97114030:10.1989	BRD-K97114030	BRD-K97114030	A549	trt_cp	10 uM	24 h	3	69	0.17	0.109517	1	0	1	1	0	-666	-666	-0.3181	0	-0.8468
CPC020_VCAP_6H:BRD-K71926323-001-08-8:10	BRD-K71926323	marbofloxacin	VCAP	trt_cp	10 uM	6 h	5	225	0.25	0.239824	1	0	1	1	0	Bacterial DNA inhibitor	-666	-0.3181	0	-0.8468
DOS050_PC3_24H:BRD-K25038599-001-01-1:5	BRD-K25038599	BRD-K25038599	PC3	trt_cp	4 uM	24 h	2	93	0.1	0.0975151	0	0	1	1	0	-666	-666	-0.3181	0	-0.8468
CPC010_VCAP_24H:BRD-K37393297-001-07-8:10	BRD-K37393297	BRD-K37393297	VCAP	trt_cp	10 uM	24 h	5	267	0.37	0.317824	1	1	1	1	0	-666	-666	-0.3181	0	-0.8469
DOS053_A375_24H:BRD-K78449133-001-01-9:5.03	BRD-K78449133	BRD-K78449133	A375	trt_cp	4 uM	24 h	2	64	0.13	0.0922343	0	0	1	1	0	-666	-666	-0.3181	0	-0.8469
DOS033_A375_24H:BRD-K54323133-001-01-4:5.01	BRD-K54323133	BRD-K54323133	A375	trt_cp	4 uM	24 h	3	226	0.26	0.245116	0	0	1	1	0	-666	-666	-0.3181	0	-0.8469
DOS057_MCF7_24H:BRD-K55426263-001-01-6:5	BRD-K55426263	BRD-K55426263	MCF7	trt_cp	4 uM	24 h	3	100	0.03	0.0553849	0	0	1	1	0	-666	-666	-0.3181	0	-0.8469
REP.B022_PC3_24H:B10	BRD-A74980173	gatifloxacin	PC3	trt_cp	0.08 uM	24 h	2	59	0.1189	0.084693	1	1	1	1	0	Bacterial DNA Gyrase inhibitor	-666	-0.3181	0	-0.8469
PAC018_U2OS_6H:BRD-K20215591-001-01-8:10.3469	BRD-K20215591	BRD-K20215591	U2OS	trt_cp	10 uM	6 h	3	160	0.12	0.140114	0	0	1	1	0	-666	-666	-0.3181	0	-0.8469
PAC063_U2OS_6H:BRD-K49368687-001-07-4:10	BRD-K49368687	BRD-K49368687	U2OS	trt_cp	10 uM	6 h	3	62	0.31	0.140187	1	1	1	1	0	-666	-666	-0.3181	0	-0.847
PAC027_U2OS_6H:BRD-K23204256-001-01-5:9.94223	BRD-K23204256	BRD-K23204256	U2OS	trt_cp	10 uM	6 h	3	134	0.42	0.239887	1	1	1	1	0	-666	-666	-0.3181	0	-0.847
CPC004_HA1E_6H:BRD-K38323065-001-09-0:10	BRD-K38323065	phenacetin	HA1E	trt_cp	10 uM	6 h	3	72	0.31	0.15107	1	0	1	1	0	Cyclooxygenase inhibitor	PTGS1	-0.3181	0	-0.847
DOS025_VCAP_24H:BRD-K12411600-001-01-2:5.01	BRD-K12411600	BRD-K12411600	VCAP	trt_cp	4 uM	24 h	3	242	0.12	0.172317	1	0	1	1	0	-666	-666	-0.3181	0	-0.847
LIVB001_HUH7_72H:M22	BRD-K84091759	candesartan	HUH7	trt_cp	8 uM	72 h	3	288	0.25	0.271329	0	0	1	1	0	Angiotensin receptor antagonist	AGTR1	-0.3181	0	-0.847
DOS056_HT29_24H:BRD-K57512343-001-01-5:5	BRD-K57512343	BRD-K57512343	HT29	trt_cp	4 uM	24 h	2	49	0.21	0.102574	0	0	1	1	0	-666	-666	-0.3182	0	-0.847
CPC012_HCC515_6H:BRD-K11841836-001-01-7:10	BRD-K11841836	BRD-K11841836	HCC515	trt_cp	10 uM	6 h	3	122	0.08	0.0998977	1	0	1	1	0	-666	-666	-0.3182	0	-0.847
DOS023_VCAP_6H:BRD-K01221769-001-02-3:5	BRD-K01221769	BRD-K01221769	VCAP	trt_cp	4 uM	6 h	3	82	0.25	0.14478	1	1	1	1	0	-666	-666	-0.3182	0	-0.8471
DOS011_VCAP_24H:BRD-K37960810-001-01-5:5.13	BRD-K37960810	BRD-K37960810	VCAP	trt_cp	4 uM	24 h	3	95	0.27	0.161948	1	0	1	1	0	-666	-666	-0.3182	0	-0.8471
REP.A012_YAPC_24H:D17	BRD-K00662280	CL-218872	YAPC	trt_cp	0.125 uM	24 h	3	194	0.3859	0.276674	1	0	1	1	0	GABA receptor agonist	GABRA1|GABRA2|GABRA3|GABRA5|GABRB2|GABRG2	-0.3182	0	-0.8471
ASG003_A549_24H:J08	BRD-A35869383	ibrutinib	A549	trt_cp	1.11 uM	24 h	5	126	0.3682	0.2178	1	1	1	1	0	BTK inhibitor	BTK|BLK|BMX	-0.3182	0	-0.8471
REP.B027_HA1E_24H:D18	BRD-K93880783	stavudine	HA1E	trt_cp	0.01 uM	24 h	2	260	0.1092	0.170384	1	1	1	1	0	DNA inhibitor|Reverse transcriptase inhibitor	-666	-0.3182	0	-0.8472
PCLB003_A375_24H:BRD-K01737880-001-02-2:10	BRD-K01737880	BRD-K01737880	A375	trt_cp	10 uM	24 h	3	163	0.32	0.23094	1	1	1	1	0	-666	-666	-0.3182	0	-0.8472
REP.A028_THP1_24H:N01	BRD-K96720755	relcovaptan	THP1	trt_cp	10 uM	24 h	2	247	0.2047	0.227373	0	0	1	1	0	Vasopressin receptor antagonist	AVPR1A|AVPR1B|AVPR2|OXTR	-0.3182	0	-0.8472
CPC015_A549_24H:BRD-K51350053-048-06-6:10	BRD-K51350053	toremifene	A549	trt_cp	10 uM	24 h	3	134	0.29	0.199334	0	0	1	1	0	Selective estrogen receptor modulator (SERM)|Estrogen receptor antagonist	ESR1|CYP3A5	-0.3182	0	-0.8472
CPC012_A549_6H:BRD-K17119186-001-01-8:10	BRD-K17119186	BAS-00535043	A549	trt_cp	10 uM	6 h	3	166	0.42	0.266999	1	1	1	1	0	-666	-666	-0.3182	0	-0.8472
CPC012_MCF7_6H:BRD-K32949592-001-01-7:10	BRD-K32949592	BRD-K32949592	MCF7	trt_cp	10 uM	6 h	5	154	0.13	0.143075	1	0	1	1	0	-666	-666	-0.3182	0	-0.8473
CPC012_HA1E_6H:BRD-K47709646-001-01-4:10	BRD-K47709646	BRD-K47709646	HA1E	trt_cp	10 uM	6 h	3	316	0.4	0.359504	1	0	1	1	0	-666	-666	-0.3182	0	-0.8473
DOS053_A549_24H:BRD-K16466792-001-01-0:5.02	BRD-K16466792	BRD-K16466792	A549	trt_cp	4 uM	24 h	2	180	0.02	0.0606711	0	0	1	1	0	-666	-666	-0.3182	0	-0.8473
CPC019_HEPG2_6H:BRD-K20000640-001-01-5:10	BRD-K20000640	SA-247384	HEPG2	trt_cp	10 uM	6 h	3	206	0.37	0.279168	1	1	1	1	0	-666	-666	-0.3182	0	-0.8473
LJP009_PC3_24H:C08	BRD-K97056771	GNF-2	PC3	trt_cp	3.33 uM	24 h	3	86	0.4036	0.188389	1	1	1	1	0	Bcr-Abl inhibitor	ABL1|BCR	-0.3183	0	-0.8473
CPC013_HEPG2_6H:BRD-K11795542-001-01-0:10	BRD-K11795542	BRD-K11795542	HEPG2	trt_cp	10 uM	6 h	3	589	0.5	0.548748	1	1	1	1	0	-666	-666	-0.3183	0	-0.8474
CPC011_HA1E_6H:BRD-K39621635-001-04-8:10	BRD-K39621635	artemether	HA1E	trt_cp	10 uM	6 h	2	45	0.05	0.0479647	1	0	1	1	0	Antimalarial	CYP2B6|CYP2C19|CYP3A5|ATP1A1	-0.3183	0	-0.8474
REP.A024_THP1_24H:J19	BRD-K77396579	NVP-DPP728	THP1	trt_cp	10 uM	24 h	2	143	0.3413	0.223392	1	1	1	1	0	Dipeptidyl peptidase inhibitor	DPP4	-0.3183	0	-0.8474
LJP008_SHSY5Y_24H:P05	BRD-K82484347	GSK-J2	SHSY5Y	trt_cp	0.12 uM	24 h	2	49	0.1001	0.0708183	1	0	1	1	0	Histone demethylase inhibitor	-666	-0.3183	0	-0.8474
PBIOA022_PC3_24H:H07	BRD-K06020002	BRD-K06020002	PC3	trt_cp	10 uM	24 h	3	112	0.24	0.165785	1	1	1	1	0	-666	-666	-0.3183	0	-0.8474
MUC.CP003_NKDBA_24H:BRD-K07325606-001-02-3:10	BRD-K07325606	hispidin	NKDBA	trt_cp	10 uM	24 h	2	160	0.44	0.268298	0	0	1	1	0	PKC inhibitor	PRKCB	-0.3183	0	-0.8474
PAC042_U2OS_6H:BRD-K07462139-001-01-2:9.47077	BRD-K07462139	BRD-K07462139	U2OS	trt_cp	10 uM	6 h	3	59	0.16	0.0982464	0	0	1	1	0	-666	-666	-0.3183	0	-0.8474
CPC018_NPC_24H:BRD-K98530306-003-06-8:10	BRD-K98530306	clonidine	NPC	trt_cp	10 uM	24 h	2	97	0.18	0.133614	0	0	1	1	0	Adrenergic receptor agonist	ADRA2A|ADRA2B|ADRA2C|ADRA1A|ADRA1B|ADRA1D	-0.3183	0	-0.8475
DOS008_VCAP_24H:BRD-K44119437-001-01-2:5.02	BRD-K44119437	BRD-K44119437	VCAP	trt_cp	4 uM	24 h	3	127	0.25	0.180178	1	1	1	1	0	-666	-666	-0.3183	0	-0.8475
CPC018_A549_6H:BRD-K10843433-001-12-8:10	BRD-K10843433	phenylbutazone	A549	trt_cp	10 uM	6 h	3	118	0.26	0.177116	0	0	1	1	0	Cyclooxygenase inhibitor|Prostanoid receptor antagonist	PTGS2|PTGS1|PTGIS	-0.3183	0	-0.8475
PAC051_U2OS_6H:BRD-K16813995-001-01-8:10.0423	BRD-K16813995	BRD-K16813995	U2OS	trt_cp	10 uM	6 h	3	440	0.49	0.469521	0	0	1	1	0	-666	-666	-0.3183	0	-0.8475
CPD001_PC3_24H:BRD-M09350392-065-04-6:10	BRD-M09350392	debrisoquine	PC3	trt_cp	10 uM	24 h	3	195	0.36	0.267916	1	0	1	1	0	Norepinephrine inhibitor	-666	-0.3183	0	-0.8475
DOS027_VCAP_24H:BRD-K82151990-001-01-7:5.08	BRD-K82151990	BRD-K82151990	VCAP	trt_cp	4 uM	24 h	3	171	0.25	0.209073	1	1	1	1	0	-666	-666	-0.3183	0	-0.8475
DOSVAL002_HCC515_24H:BRD-K56051237:20	BRD-K56051237	BRD-K56051237	HCC515	trt_cp	20 uM	24 h	3	115	0.44	0.22746	1	1	1	1	0	-666	-666	-0.3183	0	-0.8475
DOS003_VCAP_24H:BRD-K17339982-001-01-8:5	BRD-K17339982	BRD-K17339982	VCAP	trt_cp	4 uM	24 h	3	165	0.31	0.228693	1	0	1	1	0	-666	-666	-0.3183	0	-0.8475
POL001_HEPG2_24H:H13	BRD-A45498368	WYE-125132	HEPG2	trt_cp	10 uM	24 h	3	503	0.74	0.616922	1	1	1	1	0	MTOR inhibitor	MTOR|PIK3CA	-0.3184	0	-0.8476
CPC008_HEPG2_6H:BRD-K40378749-001-01-1:10	BRD-K40378749	BRD-K40378749	HEPG2	trt_cp	10 uM	6 h	3	94	0.2	0.138647	1	0	1	1	0	-666	-666	-0.3184	0	-0.8476
DOS051_HT29_24H:BRD-K41325905-001-01-1:5.01	BRD-K41325905	BRD-K41325905	HT29	trt_cp	4 uM	24 h	2	85	0.03	0.0510623	0	0	1	1	0	-666	-666	-0.3184	0	-0.8476
CPC014_SKB_24H:BRD-K68144790-001-01-2:10	BRD-K68144790	BRD-K68144790	SKB	trt_cp	10 uM	24 h	4	48	0.12	0.0767435	0	0	1	1	0	Apoptosis stimulant	-666	-0.3184	0	-0.8477
CPC013_NPC_24H:BRD-K71670746-001-01-6:10	BRD-K71670746	BRD-K71670746	NPC	trt_cp	10 uM	24 h	3	131	0.06	0.0896483	0	0	1	1	0	-666	-666	-0.3184	0	-0.8477
REP.B001_PC3_24H:P03	BRD-A30051119	amikacin	PC3	trt_cp	0.25 uM	24 h	3	673	0.6559	0.671826	0	0	1	1	0	-666	-666	-0.3184	0	-0.8477
PAC046_U2OS_6H:BRD-K78939963-001-01-4:9.9999	BRD-K78939963	BRD-K78939963	U2OS	trt_cp	10 uM	6 h	3	49	0.14	0.0837515	1	0	1	1	0	-666	-666	-0.3184	0	-0.8477
NMH001_NEU_24H:BRD-K15241725-001-01-0:10	BRD-K15241725	BRD-K15241725	NEU	trt_cp	10 uM	24 h	3	87	0.13	0.107538	0	0	1	1	0	Vesicular monoamine transporter inhibitor	-666	-0.3184	0	-0.8477
DOS018_VCAP_6H:BRD-K73310446-001-01-0:4.98	BRD-K73310446	BRD-K73310446	VCAP	trt_cp	4 uM	6 h	3	91	0.1	0.0964609	0	0	1	1	0	-666	-666	-0.3184	0	-0.8477
PAC055_U2OS_6H:BRD-K43435656-001-01-7:9.98934	BRD-K43435656	BRD-K43435656	U2OS	trt_cp	10 uM	6 h	3	70	0.12	0.0926766	1	0	1	1	0	-666	-666	-0.3184	0	-0.8477
CPC009_VCAP_24H:BRD-K91349888-001-04-5:10	BRD-K91349888	ARG-A1-22	VCAP	trt_cp	10 uM	24 h	4	225	0.23	0.230031	1	0	1	1	0	-666	-666	-0.3184	0	-0.8477
CPC001_HCC515_24H:BRD-A24429032-003-01-6:10	BRD-A24429032	BE-2254	HCC515	trt_cp	10 uM	24 h	3	139	0.34	0.219825	1	0	1	1	0	Adrenergic receptor antagonist	ADRA1A	-0.3184	0	-0.8478
REP.A019_PC3_24H:O13	BRD-K50564936	E-2012	PC3	trt_cp	10 uM	24 h	3	367	0.5448	0.45215	0	0	1	1	0	Gamma secretase inhibitor	APP|APH1B	-0.3184	0	-0.8478
CPC012_MCF7_6H:BRD-K95349679-001-01-0:10	BRD-K95349679	BRD-K95349679	MCF7	trt_cp	10 uM	6 h	5	176	0.07	0.112237	1	0	1	1	0	-666	-666	-0.3184	0	-0.8478
DOS053_A549_24H:BRD-K72199653-001-02-4:5.02	BRD-K72199653	BRD-K72199653	A549	trt_cp	4 uM	24 h	2	193	0.05	0.0993332	0	0	1	1	0	-666	-666	-0.3184	0	-0.8478
CPC011_VCAP_24H:BRD-K55462201-001-05-7:10	BRD-K55462201	AM-404	VCAP	trt_cp	10 uM	24 h	5	164	0.23	0.196389	1	1	1	1	0	Cyclooxygenase inhibitor|FAAH inhibitor|TRPV antagonist	TRPV1|CNR1|CNR2|FAAH	-0.3185	0	-0.8478
PAC021_U2OS_6H:BRD-K86546828-001-02-0:10.0215	BRD-K86546828	SA-418267	U2OS	trt_cp	10 uM	6 h	3	158	0.27	0.208853	1	0	1	1	0	-666	-666	-0.3185	0	-0.8478
PAC042_U2OS_6H:BRD-K43604368-001-01-7:9.65632	BRD-K43604368	BRD-K43604368	U2OS	trt_cp	10 uM	6 h	3	258	0.36	0.308171	0	0	1	1	0	-666	-666	-0.3185	0	-0.8479
DOSVAL001_MCF7_24H:BRD-K43248184:2.49917	BRD-K43248184	BRD-K43248184	MCF7	trt_cp	2.5 uM	24 h	3	195	0.36	0.267916	1	0	1	1	0	-666	-666	-0.3185	0	-0.8479
PAC046_U2OS_6H:BRD-K56719502-001-01-4:10.0828	BRD-K56719502	BRD-K56719502	U2OS	trt_cp	10 uM	6 h	3	200	0.34	0.263685	1	0	1	1	0	-666	-666	-0.3185	0	-0.8479
CPC005_PC3_24H:BRD-K86509404-001-03-8:10	BRD-K86509404	iso-olomoucine	PC3	trt_cp	10 uM	24 h	5	111	0.12	0.116703	1	0	1	1	0	CDK inhibitor	-666	-0.3185	0	-0.8479
DOS053_MCF7_24H:BRD-K26350615-001-01-9:4.99	BRD-K26350615	BRD-K26350615	MCF7	trt_cp	4 uM	24 h	2	107	0.04	0.0661534	0	0	1	1	0	-666	-666	-0.3185	0	-0.8479
DOS054_PC3_24H:BRD-K65750468-001-01-0:5	BRD-K65750468	BRD-K65750468	PC3	trt_cp	4 uM	24 h	2	105	0.1	0.103616	0	0	1	1	0	-666	-666	-0.3185	0	-0.848
DOSVAL005_PC3_24H:BRD-K49675259:10	BRD-K49675259	BRD-K49675259	PC3	trt_cp	10 uM	24 h	3	110	0.31	0.186727	1	1	1	1	0	-666	-666	-0.3185	0	-0.848
DOSVAL004_HEPG2_24H:BRD-K50186544:5	BRD-K50186544	BRD-K50186544	HEPG2	trt_cp	4 uM	24 h	2	104	0.28	0.172554	1	1	1	1	0	-666	-666	-0.3185	0	-0.8481
CPC017_A375_6H:BRD-K48970916-001-03-0:10	BRD-K48970916	danazol	A375	trt_cp	10 uM	6 h	3	85	0.17	0.121553	0	0	1	1	0	Estrogen receptor antagonist|Progesterone receptor agonist	GNRHR|ESR1|CYP2C8|TNF|AR|CCL2|GNRHR2|PGR	-0.3186	0	-0.8481
CPC013_HEPG2_6H:BRD-K14791739-001-01-9:10	BRD-K14791739	fluticasone	HEPG2	trt_cp	10 uM	6 h	3	76	0.29	0.150119	1	0	1	1	0	-666	-666	-0.3186	0	-0.8481
CPC012_MCF7_24H:BRD-K47703442-001-01-3:10	BRD-K47703442	BRD-K47703442	MCF7	trt_cp	10 uM	24 h	4	146	0.39	0.24129	1	0	1	1	0	-666	-666	-0.3186	0	-0.8481
LJP007_YAPC_24H:J07	BRD-K24050847	KIN001-270	YAPC	trt_cp	10 uM	24 h	3	86	0.2496	0.14815	1	0	1	1	0	-666	-666	-0.3186	0	-0.8481
DOS016_VCAP_24H:BRD-K93612606-001-01-1:4.99	BRD-K93612606	BRD-K93612606	VCAP	trt_cp	4 uM	24 h	3	53	0.1	0.0736154	1	0	1	1	0	-666	-666	-0.3186	0	-0.8481
MUC.CP001_NKDBA_24H:BRD-K31929173-001-01-7:9.9957	BRD-K31929173	SA-1472514	NKDBA	trt_cp	10 uM	24 h	3	54	0.08	0.0664619	1	0	1	1	0	-666	-666	-0.3186	0	-0.8481
DOS034_PC3_24H:BRD-K08293924-001-01-9:5.01	BRD-K08293924	BRD-K08293924	PC3	trt_cp	4 uM	24 h	2	144	0.27	0.199386	0	0	1	1	0	-666	-666	-0.3186	0	-0.8482
CPC010_VCAP_6H:BRD-K56983253-001-03-3:10	BRD-K56983253	BRD-K56983253	VCAP	trt_cp	10 uM	6 h	5	324	0.41	0.368549	1	0	1	1	0	-666	-666	-0.3186	0	-0.8482
CPC002_VCAP_24H:BRD-K39111395-001-01-6:10	BRD-K39111395	BCL2-inhibitor	VCAP	trt_cp	10 uM	24 h	3	240	0.35	0.293069	1	0	1	1	0	BCL inhibitor	-666	-0.3186	0	-0.8482
MUC.CP003_MCF7_6H:BRD-K43620258-001-01-6:8.8889	BRD-K43620258	CHEMBL-399379	MCF7	trt_cp	8 uM	6 h	3	401	0.35	0.378823	0	0	1	1	0	-666	-666	-0.3186	0	-0.8482
CPC004_MCF7_6H:BRD-K34820100-001-02-1:10	BRD-K34820100	tebuthiuron	MCF7	trt_cp	10 uM	6 h	3	88	0.09	0.0899898	1	0	1	1	0	Photosynthesis inhibitor	-666	-0.3186	0	-0.8482
DOS016_VCAP_24H:BRD-K98240084-001-01-7:5.18	BRD-K98240084	BRD-K98240084	VCAP	trt_cp	4 uM	24 h	2	95	0.27	0.161948	1	1	1	1	0	-666	-666	-0.3186	0	-0.8482
CPC005_HA1E_24H:BRD-A11483079-001-02-4:10	BRD-A11483079	dihydroobliquin	HA1E	trt_cp	10 uM	24 h	3	68	0.03	0.0456715	1	0	1	1	0	-666	-666	-0.3186	0	-0.8482
LJP008_A549_24H:M16	BRD-K79254416	decitabine	A549	trt_cp	0.37 uM	24 h	2	117	0.3317	0.199203	1	1	1	1	0	DNA inhibitor	DNMT1|DNMT3A	-0.3186	0	-0.8483
REP.B022_YAPC_24H:E20	BRD-K70330367	amantadine	YAPC	trt_cp	0.74 uM	24 h	2	139	0.0925	0.114659	0	0	1	1	0	Glutamate receptor antagonist	GRIN1|DRD2|GRIN2A|GRIN2B|GRIN2C|GRIN2D|GRIN3A	-0.3186	0	-0.8483
DOS018_VCAP_24H:BRD-K65974287-001-01-5:4.92	BRD-K65974287	BRD-K65974287	VCAP	trt_cp	4 uM	24 h	3	56	0.07	0.0633102	1	0	1	1	0	-666	-666	-0.3186	0	-0.8483
CPC014_ASC_24H:BRD-K82091397-001-01-4:10	BRD-K82091397	SB-239063	ASC	trt_cp	10 uM	24 h	3	683	0.62	0.658016	0	0	1	1	0	P38 MAPK inhibitor	TNF|MAPK11|MAPK14|PTGS2	-0.3187	0	-0.8484
CPD002_PC3_24H:BRD-K91289464-001-07-8:10	BRD-K91289464	cefotetan	PC3	trt_cp	10 uM	24 h	3	142	0.13	0.137387	1	0	1	1	0	-666	-666	-0.3187	0	-0.8484
REP.A013_HELA_24H:L15	BRD-K42417338	butorphanol-(+)-tartrate	HELA	trt_cp	1.11 uM	24 h	3	101	0.3285	0.184187	0	0	1	1	0	Opioid receptor agonist|Opioid receptor antagonist	-666	-0.3187	0	-0.8484
DOS049_HT29_24H:BRD-K99626290-001-01-6:5	BRD-K99626290	BRD-K99626290	HT29	trt_cp	4 uM	24 h	2	104	0.03	0.0564817	0	0	1	1	0	-666	-666	-0.3187	0	-0.8484
REP.B016_HEK293_24H:H21	BRD-A53576514	orphenadrine	HEK293	trt_cp	0.25 uM	24 h	2	445	0.0108	0.0701007	0	0	1	1	0	Acetylcholine receptor antagonist	CYP2B6|GRIN1|GRIN2D|GRIN3A|GRIN3B|HRH1|SCN10A|SLC6A2	-0.3187	0	-0.8484
CPC001_HA1E_24H:BRD-A45140972-060-02-4:10	BRD-A45140972	meclocycline	HA1E	trt_cp	10 uM	24 h	3	86	0.15	0.114849	1	0	1	1	0	Bacterial 30S ribosomal subunit inhibitor	-666	-0.3187	0	-0.8484
DOS027_VCAP_6H:BRD-K19358815-001-01-9:5.06	BRD-K19358815	BRD-K19358815	VCAP	trt_cp	4 uM	6 h	2	186	0.31	0.242811	0	0	1	1	0	-666	-666	-0.3187	0	-0.8484
CPC013_A375_6H:BRD-K08799950-001-01-2:10	BRD-K08799950	BRD-K08799950	A375	trt_cp	10 uM	6 h	3	604	0.28	0.415842	1	0	1	1	0	-666	-666	-0.3187	0	-0.8485
MUC.CP002_MCF7_6H:BRD-K55683015-001-01-3:1.0965	BRD-K55683015	SA-89735	MCF7	trt_cp	1.11 uM	6 h	2	202	0.28	0.240483	0	0	1	1	0	-666	-666	-0.3187	0	-0.8485
DOS046_PC3_24H:BRD-K46943684-001-01-3:5	BRD-K46943684	BRD-K46943684	PC3	trt_cp	4 uM	24 h	3	404	0.39	0.401378	0	0	1	1	0	-666	-666	-0.3187	0	-0.8485
CPC010_HT29_6H:BRD-K91273791-001-04-3:10	BRD-K91273791	BRD-K91273791	HT29	trt_cp	10 uM	6 h	5	168	0.04	0.0828925	1	0	1	1	0	-666	-666	-0.3187	0	-0.8485
CPC013_PC3_6H:BRD-K06071925-001-01-0:10	BRD-K06071925	BRD-K06071925	PC3	trt_cp	10 uM	6 h	5	164	0.21	0.187656	1	0	1	1	0	-666	-666	-0.3187	0	-0.8485
REP.B020_HELA_24H:K24	BRD-K46937689	phenazone	HELA	trt_cp	0.01 uM	24 h	2	177	0.1543	0.167109	1	1	1	1	0	Cyclooxygenase inhibitor	PTGS1|PTGS2	-0.3187	0	-0.8486
REP.B008_YAPC_24H:C01	BRD-K36740062	GSK-1070916	YAPC	trt_cp	2.22 uM	24 h	2	203	0.4888	0.318525	1	1	1	1	0	Aurora kinase inhibitor	AURKB|AURKC|AURKA|CYP2D6|CYP3A4	-0.3187	0	-0.8486
DOS034_A549_24H:BRD-K21658057-001-01-5:5.15	BRD-K21658057	BRD-K21658057	A549	trt_cp	4 uM	24 h	3	99	0.08	0.0899898	0	0	1	1	0	-666	-666	-0.3187	0	-0.8486
DOS050_MCF7_24H:BRD-K54930318-001-01-3:5	BRD-K54930318	BRD-K54930318	MCF7	trt_cp	4 uM	24 h	2	155	0.26	0.202994	0	0	1	1	0	-666	-666	-0.3187	0	-0.8486
DOS001_VCAP_6H:BRD-K34310783-001-01-9:4.74	BRD-K34310783	BRD-K34310783	VCAP	trt_cp	4 uM	6 h	2	159	0.15	0.156162	1	0	1	1	0	-666	-666	-0.3187	0	-0.8486
ERG015_VCAP_24H:BRD-K17530818-001-01-2:9.71969	BRD-K17530818	BRD-K17530818	VCAP	trt_cp	10 uM	24 h	3	146	0.53	0.281284	1	1	1	1	0	-666	-666	-0.3188	0	-0.8486
REP.B007_A375_24H:F02	BRD-A37288617	amfepramone	A375	trt_cp	0.74 uM	24 h	2	77	0.1547	0.110362	1	1	1	1	0	Adrenergic receptor agonist	SLC6A2|SLC6A3	-0.3188	0	-0.8486
CPC007_HCC515_6H:BRD-K05326558-001-07-0:10	BRD-K05326558	BRD-K05326558	HCC515	trt_cp	10 uM	6 h	2	77	0.14	0.104988	1	1	1	1	0	-666	-666	-0.3188	0	-0.8486
REP.A012_MCF10A_24H:G12	BRD-A01636364	bupivacaine	MCF10A	trt_cp	0.04 uM	24 h	3	104	0.1405	0.122232	1	1	1	1	0	Sodium channel inhibitor	SCN9A|KCNA5|PTGER1|SCN10A|SCN4A	-0.3188	0	-0.8486
CPC006_HCT116_6H:BRD-K92317137-001-04-0:10	BRD-K92317137	BRD-K92317137	HCT116	trt_cp	10 uM	6 h	2	461	0.19	0.299266	0	0	1	1	0	-666	-666	-0.3188	0	-0.8487
CPC018_HEPG2_6H:BRD-A72703248-003-03-1:10	BRD-A72703248	SKF-96365	HEPG2	trt_cp	10 uM	6 h	3	86	0.07	0.0784565	1	0	1	1	0	Calcium channel blocker	CYP3A4|TRPC1|PKD2|TRPC3|TRPC4|TRPC5|TRPV2	-0.3188	0	-0.8487
CPC006_AGS_6H:BRD-K84924563-001-01-2:40	BRD-K84924563	BRD-K84924563	AGS	trt_cp	40 uM	6 h	2	95	0.41	0.199565	1	1	1	1	0	Glutamate receptor antagonist|Glutaminase inhibitor	-666	-0.3188	0	-0.8487
CPC016_A549_6H:BRD-K06147391-300-04-3:10	BRD-K06147391	telenzepine	A549	trt_cp	10 uM	6 h	2	53	0.15	0.09016	0	0	1	1	0	Acetylcholine receptor antagonist	CHRM1	-0.3188	0	-0.8487
CPC012_PC3_6H:BRD-K89156937-001-01-5:10	BRD-K89156937	BRD-K89156937	PC3	trt_cp	10 uM	6 h	4	160	0.19	0.176306	1	0	1	1	0	-666	-666	-0.3188	0	-0.8487
PAC012_U2OS_6H:BRD-K02885102-001-01-2:10.0343	BRD-K02885102	BRD-K02885102	U2OS	trt_cp	10 uM	6 h	3	40	0.17	0.0833844	0	0	1	1	0	-666	-666	-0.3188	0	-0.8488
DOS031_MCF7_24H:BRD-K55630970-001-01-7:5.18	BRD-K55630970	BRD-K55630970	MCF7	trt_cp	4 uM	24 h	2	184	0.21	0.198769	0	0	1	1	0	-666	-666	-0.3188	0	-0.8488
CPC006_NCIH2073_6H:BRD-K67075780-001-03-7:160	BRD-K67075780	TGX-115	NCIH2073	trt_cp	150 uM	6 h	2	116	0.29	0.185464	0	0	1	1	0	PI3K inhibitor	-666	-0.3188	0	-0.8488
CPC014_PHH_24H:BRD-A74904029-001-05-7:10	BRD-A74904029	EI-231	PHH	trt_cp	10 uM	24 h	4	296	0.3	0.301326	0	0	1	1	0	Casein kinase inhibitor	CSNK2A1	-0.3188	0	-0.8489
DOS049_A375_24H:BRD-K14567384-001-01-1:5	BRD-K14567384	BRD-K14567384	A375	trt_cp	4 uM	24 h	3	155	0.02	0.0563004	0	0	1	1	0	-666	-666	-0.3189	0	-0.8489
DOS040_A375_24H:BRD-K49290616-001-01-9:5.03	BRD-K49290616	BRD-K49290616	A375	trt_cp	4 uM	24 h	2	138	0.14	0.140551	0	0	1	1	0	-666	-666	-0.3189	0	-0.8489
EMU001_HBL1_24H:H19	BRD-K71223042	PCI-29732	HBL1	trt_cp	10 uM	24 h	2	242	0.5336	0.363368	0	0	1	1	0	BTK inhibitor	BTK	-0.3189	0	-0.8489
REP.B027_A549_24H:M16	BRD-K91544578	nikethamide	A549	trt_cp	0.08 uM	24 h	2	104	0.0968	0.101458	0	0	1	1	0	Immunostimulant	-666	-0.3189	0	-0.8489
REP.A007_HA1E_24H:F13	BRD-K40718343	AEE-788	HA1E	trt_cp	10 uM	24 h	3	393	0.5804	0.482937	1	1	1	1	0	EGFR inhibitor|VEGFR inhibitor	EGFR|ERBB2|KDR|ERBB4|FLT1|FGFR2|FGFR3	-0.3189	0	-0.8489
PBIOA018_A549_24H:P23	BRD-K90286114	BRD-K90286114	A549	trt_cp	0.125 uM	24 h	3	75	0.13	0.0998465	1	0	1	1	0	-666	-666	-0.3189	0	-0.8489
CPC006_HCT116_6H:BRD-K28112517-001-03-6:11.1	BRD-K28112517	BRD-K28112517	HCT116	trt_cp	12 uM	6 h	2	249	0.65	0.406806	1	1	1	1	0	-666	-666	-0.3189	0	-0.8489
DOSBIO001_MCF7_24H:BRD-K98062050:9.39247	BRD-K98062050	BRD-K98062050	MCF7	trt_cp	10 uM	24 h	3	108	0.17	0.137015	1	0	1	1	0	-666	-666	-0.3189	0	-0.849
DOS045_A549_24H:J19	BRD-K03130528	BRD-K03130528	A549	trt_cp	4 uM	24 h	2	116	0.2751	0.180636	0	0	1	1	0	-666	-666	-0.3189	0	-0.849
CPC012_MCF7_24H:BRD-K61529775-001-01-0:10	BRD-K61529775	BRD-K61529775	MCF7	trt_cp	10 uM	24 h	4	196	0.48	0.310155	1	0	1	1	0	-666	-666	-0.3189	0	-0.849
CPC013_VCAP_24H:BRD-K93296644-001-01-7:10	BRD-K93296644	BRD-K93296644	VCAP	trt_cp	10 uM	24 h	4	160	0.43	0.265231	0	0	1	1	0	-666	-666	-0.3189	0	-0.8491
CPC008_A549_6H:BRD-K14096083-001-01-5:10	BRD-K14096083	VU-0424206-1	A549	trt_cp	10 uM	6 h	3	278	0.29	0.287112	0	0	1	1	0	-666	-666	-0.3189	0	-0.8491
PAC060_U2OS_6H:BRD-K83757561-001-02-7:10.004	BRD-K83757561	BRD-K83757561	U2OS	trt_cp	10 uM	6 h	3	117	0.28	0.183022	0	0	1	1	0	-666	-666	-0.3189	0	-0.8491
DOSBIO002_A549_24H:BRD-K81218586:10.0825	BRD-K81218586	BRD-K81218586	A549	trt_cp	10 uM	24 h	3	91	0.19	0.132962	1	0	1	1	0	-666	-666	-0.3189	0	-0.8491
PAC051_U2OS_6H:BRD-K92773691-001-01-8:9.92477	BRD-K92773691	BRD-K92773691	U2OS	trt_cp	10 uM	6 h	3	73	0.34	0.159306	0	0	1	1	0	-666	-666	-0.319	0	-0.8492
AICHI002_OCILY19_4H:L01	BRD-K08177763	BRD-K08177763	OCILY19	trt_cp	10 uM	4 h	3	314	0.55	0.42022	0	0	1	1	0	MTOR inhibitor	MTOR|PTEN	-0.319	0	-0.8492
REP.B016_MCF7_24H:N02	BRD-A69951442	dexamethasone	MCF7	trt_cp	0.74 uM	24 h	2	206	0.4184	0.296866	1	1	1	1	0	-666	-666	-0.319	0	-0.8492
PBIOA016_MCF7_24H:H09	BRD-K40853697	BRD-K40853697	MCF7	trt_cp	1.11 uM	24 h	2	94	0.23	0.148682	1	1	1	1	0	STAT inhibitor	-666	-0.319	0	-0.8492
CPC018_NPC_24H:BRD-K36616567-003-01-5:10	BRD-K36616567	doxepin	NPC	trt_cp	10 uM	24 h	3	98	0.16	0.12662	0	0	1	1	0	-666	-666	-0.319	0	-0.8492
REP.A022_YAPC_24H:D07	BRD-K68232413	etizolam	YAPC	trt_cp	10 uM	24 h	3	204	0.3507	0.270467	1	1	1	1	0	Benzodiazepine receptor agonist	GABRA1|GABRA2|GABRA3|GABRA5|PTAFR	-0.319	0	-0.8492
CPC013_HA1E_6H:BRD-K79779816-001-01-2:10	BRD-K79779816	BRD-K79779816	HA1E	trt_cp	10 uM	6 h	3	112	0.2	0.15134	0	0	1	1	0	-666	-666	-0.319	0	-0.8492
DOSVAL006_HEPG2_24H:BRD-K05984448:20	BRD-K05984448	BRD-K05984448	HEPG2	trt_cp	20 uM	24 h	3	141	0.23	0.182098	1	0	1	1	0	-666	-666	-0.319	0	-0.8492
DOSBIO001_A549_24H:BRD-K79758054:9.94011	BRD-K79758054	BRD-K79758054	A549	trt_cp	10 uM	24 h	3	130	0.28	0.192922	1	1	1	1	0	-666	-666	-0.319	0	-0.8493
DOS051_MCF7_24H:BRD-K29720768-001-01-5:5	BRD-K29720768	BRD-K29720768	MCF7	trt_cp	4 uM	24 h	2	131	0.03	0.0633909	0	0	1	1	0	-666	-666	-0.319	0	-0.8493
DOS003_VCAP_24H:BRD-K39068840-001-01-9:5.02	BRD-K39068840	BRD-K39068840	VCAP	trt_cp	4 uM	24 h	3	117	0.2	0.154682	1	0	1	1	0	-666	-666	-0.319	0	-0.8493
CPC006_HCT116_6H:BRD-A30655177-001-08-2:111.11	BRD-A30655177	LFM-A13	HCT116	trt_cp	100 uM	6 h	2	45	0.48	0.148613	1	1	1	1	0	BTK inhibitor	BTK	-0.319	0	-0.8493
DOS016_VCAP_6H:BRD-K49948755-001-01-3:5.05	BRD-K49948755	BRD-K49948755	VCAP	trt_cp	4 uM	6 h	3	187	0.19	0.190602	0	0	1	1	0	-666	-666	-0.319	0	-0.8493
PCLB001_HA1E_6H:BRD-K55896799-001-02-1:0.63	BRD-K55896799	BRD-K55896799	HA1E	trt_cp	0.66 uM	6 h	6	247	0.23	0.241014	0	0	1	1	0	-666	-666	-0.319	0	-0.8493
DOS051_A549_24H:BRD-K32759520-001-01-7:5.05	BRD-K32759520	BRD-K32759520	A549	trt_cp	4 uM	24 h	2	132	0.09	0.110215	0	0	1	1	0	-666	-666	-0.319	0	-0.8493
DOS006_VCAP_6H:BRD-K49123127-001-02-2:5.03	BRD-K49123127	BRD-K49123127	VCAP	trt_cp	4 uM	6 h	3	41	0.29	0.110261	1	0	1	1	0	-666	-666	-0.319	0	-0.8494
CRCGN004_PC3_6H:BRD-A88939772-001-06-4:20.1	BRD-A88939772	estriol	PC3	trt_cp	20 uM	6 h	3	74	0.16	0.110029	1	0	1	1	0	-666	-666	-0.319	0	-0.8494
LJP006_HS578T_3H:I13	BRD-K67868012	PI-103	HS578T	trt_cp	10 uM	3 h	2	117	0.374	0.211524	1	1	1	1	0	PI3K inhibitor|MTOR inhibitor	PIK3CA|PIK3CG|MTOR|PIK3CB|PIK3CD|PRKDC	-0.319	0	-0.8494
DOS033_A375_24H:BRD-K97860318-001-01-1:5.02	BRD-K97860318	BRD-K97860318	A375	trt_cp	4 uM	24 h	3	141	0.15	0.147057	0	0	1	1	0	-666	-666	-0.3191	0	-0.8495
DOS049_MCF7_24H:BRD-K50795243-001-01-4:5	BRD-K50795243	BRD-K50795243	MCF7	trt_cp	4 uM	24 h	2	188	0.06	0.107395	0	0	1	1	0	-666	-666	-0.3191	0	-0.8495
CPD002_MCF7_24H:BRD-K08547377-394-01-9:10	BRD-K08547377	irinotecan	MCF7	trt_cp	10 uM	24 h	3	480	0.6	0.542659	1	1	1	1	0	Topoisomerase inhibitor	TOP1|CYP3A5|TOP1MT	-0.3191	0	-0.8495
PBIOA014_A375_24H:G03	BRD-K22693056	BRD-K22693056	A375	trt_cp	1.11 uM	24 h	3	103	0.15	0.125688	1	0	1	1	0	-666	-666	-0.3191	0	-0.8495
DOS043_A375_24H:BRD-K74094800-001-01-9:4.81	BRD-K74094800	BRD-K74094800	A375	trt_cp	4 uM	24 h	3	191	0.25	0.220962	0	0	1	1	0	-666	-666	-0.3191	0	-0.8495
REP.B013_HELA_24H:A17	BRD-K37385792	conivaptan	HELA	trt_cp	0.03 uM	24 h	2	181	0.4958	0.302917	0	0	1	1	0	Vasopressin receptor antagonist	AVPR1A|AVPR2|OXT|OXTR	-0.3191	0	-0.8495
CPC018_HT29_6H:BRD-A24122750-001-01-1:10	BRD-A24122750	saclofen	HT29	trt_cp	10 uM	6 h	5	119	0.16	0.139529	1	0	1	1	0	GABA receptor antagonist	GABBR1|GABBR2|KCTD12|KCTD16|KCTD8	-0.3191	0	-0.8496
REP.A024_HEK293_24H:I20	BRD-K76953762	indoramin	HEK293	trt_cp	3.33 uM	24 h	3	129	0.091	0.109559	0	0	1	1	0	Adrenergic receptor antagonist	ADRA1A|ADRA1D|ADRA1B|ADRA2B|ADRA2C	-0.3191	0	-0.8496
CPC016_SKB_24H:BRD-K61220632-001-02-7:10	BRD-K61220632	leoidin	SKB	trt_cp	10 uM	24 h	3	118	0.33	0.199539	1	0	1	1	0	-666	-666	-0.3191	0	-0.8496
CPC014_VCAP_24H:BRD-K49865102-001-02-7:10	BRD-K49865102	PD-0325901	VCAP	trt_cp	10 uM	24 h	5	231	0.39	0.303507	0	0	1	1	0	MEK inhibitor|MAP kinase inhibitor|Protein kinase inhibitor	MAP2K1|MAP2K2	-0.3191	0	-0.8496
DOSVAL006_HA1E_24H:BRD-K00540336:10	BRD-K00540336	BRD-K00540336	HA1E	trt_cp	10 uM	24 h	2	71	0.16	0.107775	1	1	1	1	0	-666	-666	-0.3191	0	-0.8496
REP.A016_HT29_24H:N13	BRD-K07572174	curcumin	HT29	trt_cp	10 uM	24 h	3	265	0.3191	0.294047	1	1	1	1	0	Cyclooxygenase inhibitor|Histone acetyltransferase inhibitor|Lipoxygenase inhibitor|NFKB inhibitor	PTGS1|PTGS2|CCND1|DNMT1|G6PC|MAPT|APP|CA1|CA12|CA14|CA2|CA4|CA6|CA9|CYP3A4|DNMT3B|EP300|MMP13|MMP9|NOS2|XDH	-0.3191	0	-0.8496
DOS014_VCAP_24H:BRD-K93525097-001-01-1:5.04	BRD-K93525097	BRD-K93525097	VCAP	trt_cp	4 uM	24 h	3	108	0.19	0.14485	1	0	1	1	0	-666	-666	-0.3191	0	-0.8497
REP.B026_HELA_24H:C05	BRD-A88138582	halcinonide	HELA	trt_cp	0.03 uM	24 h	2	281	0.5113	0.383285	1	1	1	1	0	Glucocorticoid receptor agonist	NR3C1	-0.3191	0	-0.8497
PAC017_U2OS_6H:BRD-K37213205-001-01-2:10.0266	BRD-K37213205	BRD-K37213205	U2OS	trt_cp	10 uM	6 h	3	178	0.26	0.217534	0	0	1	1	0	-666	-666	-0.3192	0	-0.8497
CPC012_PC3_6H:BRD-K44890999-001-01-8:10	BRD-K44890999	BRD-K44890999	PC3	trt_cp	10 uM	6 h	4	144	0.11	0.127265	1	0	1	1	0	-666	-666	-0.3192	0	-0.8497
PAC056_U2OS_6H:BRD-K24522647-001-01-7:10.1209	BRD-K24522647	BRD-K24522647	U2OS	trt_cp	10 uM	6 h	3	78	0.4	0.178611	0	0	1	1	0	-666	-666	-0.3192	0	-0.8497
REP.A017_HT29_24H:M10	BRD-K67680372	CI-966	HT29	trt_cp	0.37 uM	24 h	3	99	0.1346	0.116727	1	1	1	1	0	GAT inhibitor	SLC6A1	-0.3192	0	-0.8498
CPC008_MCF7_6H:BRD-K76772814-001-01-2:10	BRD-K76772814	BRD-K76772814	MCF7	trt_cp	10 uM	6 h	3	131	0.3	0.20046	1	0	1	1	0	-666	-666	-0.3192	0	-0.8498
DOSVAL003_HEPG2_24H:BRD-K89824424:20	BRD-K89824424	BRD-K89824424	HEPG2	trt_cp	20 uM	24 h	3	407	0.54	0.474051	1	1	1	1	0	-666	-666	-0.3192	0	-0.8498
LIVB001_HUH7_72H:M06	BRD-K09416995	lovastatin	HUH7	trt_cp	8 uM	72 h	3	141	0.16	0.15188	0	0	1	1	0	HMGCR inhibitor	HMGCR|CYP3A5|HDAC2|ITGAL|NR1I2	-0.3192	0	-0.8498
CPC006_NCIH596_6H:BRD-A84045418-001-01-5:10	BRD-A84045418	calpeptin	NCIH596	trt_cp	10 uM	6 h	2	101	0.02	0.0454471	0	0	1	1	0	-666	-666	-0.3192	0	-0.8498
PCLB001_HEPG2_6H:BRD-A15100685-001-02-6:10	BRD-A15100685	avicin-d	HEPG2	trt_cp	10 uM	6 h	3	698	0.79	0.750882	0	0	1	1	0	NFKB inhibitor	-666	-0.3192	0	-0.8498
PAC059_U2OS_6H:BRD-K22052171-001-01-1:9.97874	BRD-K22052171	BRD-K22052171	U2OS	trt_cp	10 uM	6 h	3	90	0.2	0.135665	1	0	1	1	0	-666	-666	-0.3192	0	-0.8498
PAC036_U2OS_6H:BRD-K36250651-001-01-4:10.0373	BRD-K36250651	BRD-K36250651	U2OS	trt_cp	10 uM	6 h	3	84	0.2	0.131065	1	0	1	1	0	-666	-666	-0.3192	0	-0.8498
REP.A004_HELA_24H:J07	BRD-K23677682	voreloxin	HELA	trt_cp	10 uM	24 h	3	400	0.5956	0.493558	1	1	1	1	0	Topoisomerase inhibitor	TOP2A|PRKDC	-0.3192	0	-0.8499
REP.A025_MCF7_24H:D10	BRD-K91456750	sacubitril	MCF7	trt_cp	0.37 uM	24 h	3	71	0.2249	0.127778	1	0	1	1	0	Neprilysin inhibitor	MME	-0.3192	0	-0.8499
REP.A009_A375_24H:O07	BRD-A34255068	rolipram	A375	trt_cp	10 uM	24 h	3	152	0.3312	0.226881	0	0	1	1	0	Phosphodiesterase inhibitor	PDE4A|PDE4B|PDE4D|PDE4C	-0.3192	0	-0.8499
LKCP001_A549_6H:A07	BRD-K27182532	metatinib	A549	trt_cp	10 uM	6 h	4	302	0.4728	0.382096	1	1	1	1	0	Bcr-Abl inhibitor	KDR|MET|ABL1|BCR	-0.3192	0	-0.8499
REP.B024_MCF10A_24H:J11	BRD-K76812510	metamizole	MCF10A	trt_cp	0.03 uM	24 h	2	136	0.2773	0.19637	0	0	1	1	0	Cyclooxygenase inhibitor|Opioid receptor agonist	PTGS1	-0.3193	0	-0.85
CPC007_MCF7_6H:BRD-K73004613-001-04-0:10	BRD-K73004613	BRD-K73004613	MCF7	trt_cp	10 uM	6 h	4	134	0.23	0.17752	1	0	1	1	0	-666	-666	-0.3193	0	-0.85
PAC061_U2OS_6H:BRD-K47002284-001-01-1:9.95118	BRD-K47002284	BRD-K47002284	U2OS	trt_cp	10 uM	6 h	3	205	0.32	0.25899	0	0	1	1	0	-666	-666	-0.3193	0	-0.85
PAC063_U2OS_6H:BRD-K71089225-034-06-9:10	BRD-K71089225	BRD-K71089225	U2OS	trt_cp	10 uM	6 h	3	75	0.28	0.146535	1	0	1	1	0	-666	-666	-0.3193	0	-0.85
DOS027_VCAP_24H:BRD-K47664103-001-01-7:5.03	BRD-K47664103	BRD-K47664103	VCAP	trt_cp	4 uM	24 h	3	128	0.09	0.108532	1	0	1	1	0	-666	-666	-0.3193	0	-0.85
CPC010_A549_24H:BRD-K74980345-019-03-9:10	BRD-K74980345	BRD-K74980345	A549	trt_cp	10 uM	24 h	2	101	0.25	0.16068	0	0	1	1	0	-666	-666	-0.3193	0	-0.85
CPC010_A375_6H:E19	BRD-K70751730	IOX-1	A375	trt_cp	10 uM	6 h	3	94	0.1886	0.134637	1	0	1	1	0	Histone lysine demethylase inhibitor	KDM4A|EGLN1|KDM3A|KDM4C|KDM6B	-0.3193	0	-0.85
CPC011_A549_6H:BRD-K52020312-001-21-9:10	BRD-K52020312	metronidazole	A549	trt_cp	10 uM	6 h	3	450	0.35	0.401302	1	0	1	1	0	Bacterial DNA inhibitor	CYP2C8|CYP2E1|CYP3A5|CYP3A7|CYP2C9|CYP3A4	-0.3193	0	-0.8501
AICHI001_THP1_24H:A08	BRD-K52911425	GDC-0941	THP1	trt_cp	2.5 uM	24 h	3	510	0.7	0.604178	1	1	1	1	0	PI3K inhibitor	PIK3CG|PIK3CA|PIK3CB|PIK3CD	-0.3193	0	-0.8501
DOSVAL001_HT29_24H:BRD-K46284961:2.51003	BRD-K46284961	BRD-K46284961	HT29	trt_cp	2.5 uM	24 h	2	76	0.34	0.162546	1	1	1	1	0	-666	-666	-0.3193	0	-0.8501
DOS004_VCAP_6H:BRD-K88606952-001-01-0:5.01	BRD-K88606952	BRD-K88606952	VCAP	trt_cp	4 uM	6 h	3	211	0.07	0.122891	1	0	1	1	0	-666	-666	-0.3193	0	-0.8501
PAC026_U2OS_6H:BRD-K89476396-001-01-1:9.98128	BRD-K89476396	BRD-K89476396	U2OS	trt_cp	10 uM	6 h	3	108	0.25	0.166155	1	0	1	1	0	-666	-666	-0.3193	0	-0.8501
DOS019_VCAP_24H:BRD-K85498716-001-01-2:5.02	BRD-K85498716	BRD-K85498716	VCAP	trt_cp	4 uM	24 h	3	297	0.21	0.252533	1	0	1	1	0	-666	-666	-0.3193	0	-0.8501
PAC021_U2OS_6H:BRD-K84210390-001-01-5:10.0237	BRD-K84210390	BRD-K84210390	U2OS	trt_cp	10 uM	6 h	3	229	0.39	0.30219	1	1	1	1	0	-666	-666	-0.3193	0	-0.8502
PAC004_U2OS_6H:BRD-K06980535-003-04-4:10	BRD-K06980535	promazine	U2OS	trt_cp	10 uM	6 h	2	100	0.32	0.180886	1	1	1	1	0	Dopamine receptor antagonist	CHRM5|DRD2|ADRA1A|ADRA1B|ADRA1D|CHRM1|CHRM2|CHRM3|CHRM4|DRD1|DRD3|DRD4|HRH1|HTR2A|HTR2C	-0.3193	0	-0.8502
DOS004_VCAP_6H:BRD-K34055449-001-01-6:5.01	BRD-K34055449	BRD-K34055449	VCAP	trt_cp	4 uM	6 h	3	58	0.15	0.094317	1	0	1	1	0	-666	-666	-0.3193	0	-0.8502
DOS001_VCAP_24H:BRD-K20740790-001-01-4:4.6	BRD-K20740790	BRD-K20740790	VCAP	trt_cp	4 uM	24 h	3	86	0.12	0.102724	1	0	1	1	0	-666	-666	-0.3194	0	-0.8502
CPC004_VCAP_24H:C12	BRD-A29322418	potassium-canrenoate	VCAP	trt_cp	10 uM	24 h	6	198	0.08	0.127265	0	0	1	1	0	Mineralocorticoid receptor antagonist	NR3C2	-0.3194	0	-0.8503
DOS001_VCAP_24H:BRD-K80988607-001-01-9:5.15	BRD-K80988607	BRD-K80988607	VCAP	trt_cp	4 uM	24 h	3	300	0.42	0.358935	1	0	1	1	0	-666	-666	-0.3194	0	-0.8503
CPC004_HA1E_24H:BRD-K72726508-001-01-3:10	BRD-K72726508	arcyriaflavin-a	HA1E	trt_cp	10 uM	24 h	3	106	0.21	0.150867	1	1	1	1	0	CDK inhibitor	CCND1|CDK4|CCNE1|CDK2	-0.3194	0	-0.8503
CPC002_HA1E_6H:BRD-A85424553-050-03-9:10	BRD-A85424553	thioperamide	HA1E	trt_cp	10 uM	6 h	3	128	0.23	0.1735	1	0	1	1	0	Histamine receptor antagonist	HRH3|HRH4	-0.3194	0	-0.8503
DOS004_VCAP_24H:BRD-K51390937-001-01-4:5.03	BRD-K51390937	BRD-K51390937	VCAP	trt_cp	4 uM	24 h	3	65	0.22	0.12092	1	1	1	1	0	-666	-666	-0.3194	0	-0.8503
CPC006_H1299_6H:BRD-K73789395-001-06-5:102.71	BRD-K73789395	ZM-336372	H1299	trt_cp	100 uM	6 h	2	81	0.43	0.188715	0	0	1	1	0	RAF inhibitor	BRAF|LCK|MAPK14|RAF1	-0.3194	0	-0.8504
DOS015_VCAP_6H:BRD-K29063218-001-01-6:5.04	BRD-K29063218	BRD-K29063218	VCAP	trt_cp	4 uM	6 h	3	130	0.12	0.126297	0	0	1	1	0	-666	-666	-0.3194	0	-0.8504
LJP007_THP1_24H:I19	BRD-K76694128	rebastinib	THP1	trt_cp	10 uM	24 h	3	304	0.6401	0.446058	1	1	1	1	0	Bcr-Abl inhibitor|TIE tyrosine kinase inhibitor|VEGFR inhibitor	ABL1|BCR|FLT3|FGR|HCK|KDR|LYN|TEK|SRC	-0.3195	0	-0.8506
LJP002_SKBR3_6H:BRD-K02123250-001-02-6:2	BRD-K02123250	JNJ-38877605	SKBR3	trt_cp	2.22 uM	6 h	3	266	0.37	0.317229	0	0	1	1	0	MET inhibitor	MET	-0.3195	0	-0.8506
PAC021_U2OS_6H:BRD-K26005379-001-02-3:10.0413	BRD-K26005379	BRD-K26005379	U2OS	trt_cp	10 uM	6 h	3	129	0.12	0.12581	0	0	1	1	0	-666	-666	-0.3195	0	-0.8506
ERG010_VCAP_6H:BRD-K50351738-001-01-8:10	BRD-K50351738	BRD-K50351738	VCAP	trt_cp	10 uM	6 h	2	55	0.39	0.148096	1	1	1	1	0	-666	-666	-0.3195	0	-0.8506
DOSVAL005_MCF7_24H:BRD-K34981405:10	BRD-K34981405	BRD-K34981405	MCF7	trt_cp	10 uM	24 h	3	215	0.16	0.187547	1	0	1	1	0	-666	-666	-0.3195	0	-0.8507
PBIOA018_HEPG2_24H:L19	BRD-K24844714	fluorouracil	HEPG2	trt_cp	10 uM	24 h	3	344	0.61	0.463207	1	1	1	1	0	Thymidylate synthase inhibitor	-666	-0.3195	0	-0.8507
DOS050_MCF7_24H:BRD-K49005570-001-01-5:5	BRD-K49005570	BRD-K49005570	MCF7	trt_cp	4 uM	24 h	2	101	0.23	0.154119	0	0	1	1	0	-666	-666	-0.3195	0	-0.8507
CPC005_VCAP_6H:BRD-K40624912-003-02-3:10	BRD-K40624912	ZM-39923	VCAP	trt_cp	10 uM	6 h	4	158	0.11	0.133308	0	0	1	1	0	JAK inhibitor	JAK1|JAK3	-0.3195	0	-0.8507
CPC013_MCF7_24H:BRD-K52914903-001-01-0:10	BRD-K52914903	BRD-K52914903	MCF7	trt_cp	10 uM	24 h	5	231	0.42	0.314964	0	0	1	1	0	-666	-666	-0.3195	0	-0.8507
REP.A020_HT29_24H:K16	BRD-K46018455	bezafibrate	HT29	trt_cp	0.37 uM	24 h	2	91	0.2781	0.160861	0	0	1	1	0	PPAR receptor agonist	PPARA|PPARD|PPARG|HSD11B1|LPL	-0.3195	0	-0.8507
CPC018_ASC_24H:BRD-K11158509-001-02-0:10	BRD-K11158509	tyrphostin-B44	ASC	trt_cp	10 uM	24 h	3	132	0.07	0.0972001	1	0	1	1	0	EGFR inhibitor	-666	-0.3195	0	-0.8507
CPC009_A549_24H:BRD-K11778076-001-01-0:10	BRD-K11778076	BRD-K11778076	A549	trt_cp	10 uM	24 h	2	121	0.36	0.211045	0	0	1	1	0	-666	-666	-0.3195	0	-0.8507
DOS047_MCF7_24H:BRD-K63072081-001-01-8:4.97	BRD-K63072081	BRD-K63072081	MCF7	trt_cp	4 uM	24 h	3	108	0.02	0.0469956	0	0	1	1	0	-666	-666	-0.3195	0	-0.8507
CPC017_A375_6H:BRD-K63938928-001-02-5:10	BRD-K63938928	BRD-K63938928	A375	trt_cp	10 uM	6 h	3	76	0.06	0.0682831	0	0	1	1	0	-666	-666	-0.3196	0	-0.8508
DOS021_VCAP_24H:BRD-K21161559-001-01-3:5	BRD-K21161559	BRD-K21161559	VCAP	trt_cp	4 uM	24 h	2	129	0.09	0.108955	1	0	1	1	0	-666	-666	-0.3196	0	-0.8508
CPC018_ASC_24H:BRD-K11107424-001-01-1:10	BRD-K11107424	tiotidine	ASC	trt_cp	10 uM	24 h	3	409	0.37	0.393363	0	0	1	1	0	Histamine receptor antagonist	HRH2	-0.3196	0	-0.8508
REP.A026_HUVEC.A_24H:G01	BRD-M89827113	levcromakalim	HUVEC	trt_cp	10 uM	24 h	3	142	0.1246	0.134504	0	0	1	1	0	Potassium channel activator	KCNJ8	-0.3196	0	-0.8508
DOS049_A375_24H:BRD-K51133104-001-01-5:5	BRD-K51133104	BRD-K51133104	A375	trt_cp	4 uM	24 h	3	119	0.03	0.0604178	0	0	1	1	0	-666	-666	-0.3196	0	-0.8509
CPC012_PHH_24H:BRD-K55630727-001-01-3:10	BRD-K55630727	BRD-K55630727	PHH	trt_cp	10 uM	24 h	3	484	0.34	0.410197	0	0	1	1	0	-666	-666	-0.3196	0	-0.8509
CPC013_NPC_24H:BRD-K55536701-001-01-2:10	BRD-K55536701	BRD-K55536701	NPC	trt_cp	10 uM	24 h	3	138	0.26	0.191539	0	0	1	1	0	-666	-666	-0.3196	0	-0.8509
CPC020_MCF7_24H:BRD-K81514393-001-01-0:10	BRD-K81514393	BRD-K81514393	MCF7	trt_cp	10 uM	24 h	5	252	0.38	0.312912	1	1	1	1	0	-666	-666	-0.3196	0	-0.8509
CPC019_MCF7_6H:BRD-K37043259-001-01-8:10	BRD-K37043259	BRD-K37043259	MCF7	trt_cp	10 uM	6 h	3	288	0.49	0.379861	1	1	1	1	0	-666	-666	-0.3196	0	-0.851
CPC012_A549_24H:BRD-K88964386-001-01-9:10	BRD-K88964386	BRD-K88964386	A549	trt_cp	10 uM	24 h	2	216	0.49	0.328969	0	0	1	1	0	-666	-666	-0.3197	0	-0.8511
CPC010_HCC515_6H:BRD-K37393297-001-07-8:10	BRD-K37393297	BRD-K37393297	HCC515	trt_cp	10 uM	6 h	3	106	0.11	0.109189	1	0	1	1	0	-666	-666	-0.3197	0	-0.8511
MOAR001_PC3_24H:G21	BRD-K28192623	spiradoline	PC3	trt_cp	1.11 uM	24 h	3	95	0.12	0.107965	1	0	1	1	0	Opioid receptor agonist	OPRK1	-0.3197	0	-0.8511
REP.A024_MCF7_24H:H07	BRD-K75911534	SU-014813	MCF7	trt_cp	10 uM	24 h	3	368	0.5484	0.454259	1	1	1	1	0	PDGFR inhibitor|VEGFR inhibitor	KDR|FLT3|PDGFRA|PDGFRB	-0.3197	0	-0.8511
CPC007_PC3_6H:BRD-K13046565-001-05-9:10	BRD-K13046565	BRD-K13046565	PC3	trt_cp	10 uM	6 h	5	274	0.14	0.198048	1	0	1	1	0	-666	-666	-0.3197	0	-0.8511
PAC063_U2OS_6H:BRD-K39794286-001-06-0:10	BRD-K39794286	BRD-K39794286	U2OS	trt_cp	10 uM	6 h	3	420	0.48	0.454021	1	0	1	1	0	-666	-666	-0.3197	0	-0.8512
DOSVAL005_HA1E_24H:BRD-K99547414:10	BRD-K99547414	BRD-K99547414	HA1E	trt_cp	10 uM	24 h	2	76	0.1	0.0881531	1	0	1	1	0	-666	-666	-0.3197	0	-0.8512
CPC009_A375_6H:BRD-K38483076-001-03-2:10	BRD-K38483076	KU-C103655	A375	trt_cp	10 uM	6 h	4	172	0.07	0.110954	1	0	1	1	0	-666	-666	-0.3197	0	-0.8512
CPC014_VCAP_24H:BRD-K66956375-001-05-5:10	BRD-K66956375	oleoylethanolamide	VCAP	trt_cp	10 uM	24 h	5	200	0.34	0.263685	0	0	1	1	0	Cannabinoid receptor agonist|Glucose dependent insulinotropic receptor agonist|Potassium channel blocker|PPAR receptor agonist	GPR119|PPARA|KCND3|CNR1|GPR55	-0.3197	0	-0.8512
CPC011_A549_6H:BRD-K06557128-001-03-9:10	BRD-K06557128	voriconazole	A549	trt_cp	10 uM	6 h	3	418	0.37	0.397667	0	0	1	1	0	Cytochrome P450 inhibitor	CYP2C19|CYP51A1|CYP2C9|CYP3A4|CYP3A5|PTGS1	-0.3197	0	-0.8512
DOS013_VCAP_24H:BRD-K36870972-001-01-1:5.04	BRD-K36870972	BRD-K36870972	VCAP	trt_cp	4 uM	24 h	3	110	0.21	0.153687	1	0	1	1	0	-666	-666	-0.3197	0	-0.8512
PAC044_U2OS_6H:BRD-K60809157-001-01-5:10.0255	BRD-K60809157	BRD-K60809157	U2OS	trt_cp	10 uM	6 h	3	142	0.3	0.208706	1	0	1	1	0	-666	-666	-0.3198	0	-0.8513
PAC069_U2OS_6H:BRD-K12238169-001-03-8:20	BRD-K12238169	BRD-K12238169	U2OS	trt_cp	20 uM	6 h	3	65	0.21	0.11814	1	0	1	1	0	-666	-666	-0.3198	0	-0.8514
DOS052_A549_24H:BRD-K31314139-001-01-5:4.93	BRD-K31314139	BRD-K31314139	A549	trt_cp	4 uM	24 h	2	162	0.03	0.0704934	0	0	1	1	0	-666	-666	-0.3198	0	-0.8514
LJP008_THP1_24H:E11	BRD-K32847255	GSK-J1	THP1	trt_cp	0.12 uM	24 h	3	77	0.1803	0.119144	1	0	1	1	0	Histone demethylase inhibitor	KDM6B|KDM6A|TNF	-0.3198	0	-0.8514
CPC010_HT29_6H:BRD-K97666802-001-05-6:10	BRD-K97666802	PSH-022	HT29	trt_cp	10 uM	6 h	5	103	0.08	0.0917897	1	0	1	1	0	-666	-666	-0.3198	0	-0.8514
REP.B027_MCF7_24H:P15	BRD-K97884852	malotilate	MCF7	trt_cp	0.25 uM	24 h	2	281	0.0929	0.163377	1	1	1	1	0	Protein synthesis stimulant	-666	-0.3198	0	-0.8514
CPC006_SW480_6H:BRD-K25737009-001-02-0:40	BRD-K25737009	CD-1530	SW480	trt_cp	40 uM	6 h	2	182	0.22	0.202338	0	0	1	1	0	-666	-666	-0.3198	0	-0.8514
CPC014_A549_24H:BRD-K14232336-001-06-0:10	BRD-K14232336	EMF-sumo1-5	A549	trt_cp	10 uM	24 h	6	172	0.22	0.196701	0	0	1	1	0	-666	-666	-0.3198	0	-0.8515
CPC018_HT29_6H:BRD-K69195780-001-01-5:10	BRD-K69195780	NAN-190	HT29	trt_cp	10 uM	6 h	5	250	0.3	0.276924	1	0	1	1	0	Serotonin receptor agonist	HTR1A|ADRA1A|ADRA1B|ADRA1D|HTR1F	-0.3198	0	-0.8515
DOS049_MCF7_24H:BRD-K62774106-001-01-1:5	BRD-K62774106	BRD-K62774106	MCF7	trt_cp	4 uM	24 h	2	143	0.04	0.0764766	0	0	1	1	0	-666	-666	-0.3198	0	-0.8515
CPC016_MCF7_24H:BRD-K92678294-001-01-0:10	BRD-K92678294	irilin-a	MCF7	trt_cp	10 uM	24 h	4	79	0.08	0.0803876	1	0	1	1	0	Isoflavone	-666	-0.3198	0	-0.8515
DOSVAL006_A375_24H:BRD-K71672862:10	BRD-K71672862	BRD-K71672862	A375	trt_cp	10 uM	24 h	3	135	0.19	0.161948	1	1	1	1	0	-666	-666	-0.3199	0	-0.8515
CPC012_ASC_24H:BRD-K18074178-001-01-4:10	BRD-K18074178	BRD-K18074178	ASC	trt_cp	10 uM	24 h	4	102	0.23	0.15488	1	0	1	1	0	-666	-666	-0.3199	0	-0.8516
CPC005_PC3_6H:BRD-K64755930-003-02-4:10	BRD-K64755930	etazolate	PC3	trt_cp	10 uM	6 h	4	174	0.23	0.202288	1	1	1	1	0	Phosphodiesterase inhibitor	GABRB3|PDE4A	-0.3199	0	-0.8516
CPC018_HT29_6H:BRD-K05361803-001-01-3:10	BRD-K05361803	SC-10	HT29	trt_cp	10 uM	6 h	5	74	0.14	0.102923	1	0	1	1	0	Protein kinase activator	PRKCA	-0.3199	0	-0.8516
CPC014_VCAP_6H:BRD-A02198599-001-06-1:10	BRD-A02198599	EMF-sumo1-9	VCAP	trt_cp	10 uM	6 h	5	164	0.25	0.204749	0	0	1	1	0	-666	-666	-0.3199	0	-0.8516
CPC016_SKB_24H:BRD-K96720755-001-01-8:10	BRD-K96720755	relcovaptan	SKB	trt_cp	10 uM	24 h	3	147	0.18	0.164485	1	0	1	1	0	Vasopressin receptor antagonist	AVPR1A|AVPR1B|AVPR2|OXTR	-0.3199	0	-0.8516
CPC009_PC3_6H:D19	BRD-K22449070	BRD-K22449070	PC3	trt_cp	10 uM	6 h	5	100	0.0705	0.0849034	0	0	1	1	0	-666	-666	-0.3199	0	-0.8517
CPC012_HCC515_6H:BRD-K14842454-001-01-3:10	BRD-K14842454	BRD-K14842454	HCC515	trt_cp	10 uM	6 h	2	116	0.35	0.203748	1	1	1	1	0	-666	-666	-0.3199	0	-0.8517
REP.A014_HELA_24H:E12	BRD-K58486055	reparixin	HELA	trt_cp	0.04 uM	24 h	3	213	0.4169	0.301326	1	1	1	1	0	CC chemokine receptor antagonist	CXCR1|CXCR2	-0.3199	0	-0.8517
DOS042_A375_24H:BRD-K13891716-001-01-5:5.02	BRD-K13891716	BRD-K13891716	A375	trt_cp	4 uM	24 h	2	105	0.14	0.1226	0	0	1	1	0	-666	-666	-0.3199	0	-0.8517
PAC052_U2OS_6H:BRD-K86986995-001-01-7:9.86093	BRD-K86986995	BRD-K86986995	U2OS	trt_cp	10 uM	6 h	3	199	0.36	0.27065	1	0	1	1	0	-666	-666	-0.3199	0	-0.8517
EMU001_THP1_24H:M09	BRD-K13514097	everolimus	THP1	trt_cp	0.66 uM	24 h	3	236	0.329	0.281763	1	1	1	1	0	MTOR inhibitor	MTOR|CYP3A5|FKBP1A	-0.3199	0	-0.8517
CPC009_HA1E_6H:BRD-A60784279-001-05-6:10	BRD-A60784279	BRD-A60784279	HA1E	trt_cp	10 uM	6 h	3	178	0.26	0.217534	1	1	1	1	0	-666	-666	-0.3199	0	-0.8517
DOS042_A549_24H:BRD-K62014585-001-01-2:4.98	BRD-K62014585	BRD-K62014585	A549	trt_cp	4 uM	24 h	2	212	0.18	0.197531	0	0	1	1	0	-666	-666	-0.3199	0	-0.8517
DOS024_VCAP_24H:BRD-K35841161-001-01-4:5.25	BRD-K35841161	SA-1472548	VCAP	trt_cp	4 uM	24 h	3	101	0.16	0.128544	1	0	1	1	0	-666	-666	-0.3199	0	-0.8517
DOS004_VCAP_24H:BRD-K62442112-001-01-7:5.03	BRD-K62442112	BRD-K62442112	VCAP	trt_cp	4 uM	24 h	3	233	0.38	0.300885	1	1	1	1	0	-666	-666	-0.3199	0	-0.8517
CPC017_A375_6H:BRD-A51929314-001-01-4:10	BRD-A51929314	BRD-A51929314	A375	trt_cp	10 uM	6 h	2	51	0.17	0.0941543	0	0	1	1	0	-666	-666	-0.3199	0	-0.8518
CPC001_HCC515_24H:BRD-K02607075-333-03-6:10	BRD-K02607075	tubocurarine	HCC515	trt_cp	10 uM	24 h	3	53	0.13	0.0839344	1	0	1	1	0	-666	-666	-0.3199	0	-0.8518
CPC017_A375_6H:BRD-K28075147-001-02-5:10	BRD-K28075147	biochanin-a	A375	trt_cp	10 uM	6 h	3	80	0.11	0.0948576	0	0	1	1	0	Estrogen receptor agonist	-666	-0.3199	0	-0.8518
CPC007_A549_24H:BRD-K57285282-001-06-0:10	BRD-K57285282	JAS07-006	A549	trt_cp	10 uM	24 h	3	189	0.39	0.274533	1	1	1	1	0	-666	-666	-0.3199	0	-0.8518
CPC008_PC3_6H:BRD-K64409586-001-04-5:10	BRD-K64409586	KU-C104488	PC3	trt_cp	10 uM	6 h	5	417	0.35	0.386307	0	0	1	1	0	-666	-666	-0.3199	0	-0.8518
REP.A015_JURKAT_24H:O19	BRD-K61452026	emtricitabine	JURKAT	trt_cp	10 uM	24 h	2	62	0.1443	0.0956444	1	1	1	1	0	Nucleoside reverse transcriptase inhibitor	-666	-0.32	0	-0.8518
REP.B018_MCF7_24H:E18	BRD-A63310107	miglitol	MCF7	trt_cp	0.01 uM	24 h	2	44	0.1334	0.0774702	1	0	1	1	0	Glucosidase inhibitor	GAA|MGAM|SLC5A4|GANAB|GANC	-0.32	0	-0.8518
REP.A020_PC3_24H:G10	BRD-K80082640	otamixaban	PC3	trt_cp	0.37 uM	24 h	3	75	0.1477	0.106427	1	0	1	1	0	Coagulation factor inhibitor	F10	-0.32	0	-0.8518
DOSBIO001_MCF7_24H:BRD-K63494246:10.0183	BRD-K63494246	BRD-K63494246	MCF7	trt_cp	10 uM	24 h	3	116	0.29	0.185464	1	1	1	1	0	-666	-666	-0.32	0	-0.8518
CPC014_HCC515_6H:BRD-K15891719-001-01-0:10	BRD-K15891719	tenofovir	HCC515	trt_cp	10 uM	6 h	3	185	0.35	0.257306	1	0	1	1	0	Reverse transcriptase inhibitor|HIV inhibitor	-666	-0.32	0	-0.8519
CPC012_PC3_6H:BRD-K68202742-001-06-6:10	BRD-K68202742	BRD-K68202742	PC3	trt_cp	10 uM	6 h	4	546	0.62	0.588332	0	0	1	1	0	HDAC inhibitor|CDK expression enhancer|ID1 expression inhibitor	HDAC1|HDAC3|HDAC4|HDAC6|HDAC7|HDAC8|HDAC10|HDAC2|HDAC5|HDAC9	-0.32	0	-0.8519
PAC052_U2OS_6H:BRD-K85739307-001-01-4:10.0157	BRD-K85739307	BRD-K85739307	U2OS	trt_cp	10 uM	6 h	3	161	0.23	0.194584	0	0	1	1	0	-666	-666	-0.32	0	-0.852
DOSVAL004_HT29_24H:BRD-K25098415:10	BRD-K25098415	BRD-K25098415	HT29	trt_cp	10 uM	24 h	3	130	0.13	0.131454	1	0	1	1	0	-666	-666	-0.32	0	-0.852
PAC004_U2OS_6H:BRD-K00938507-001-04-6:10	BRD-K00938507	sulfamethoxypyridazine	U2OS	trt_cp	10 uM	6 h	2	27	0.16	0.0664619	0	0	1	1	0	Bacterial antifolate	-666	-0.32	0	-0.852
PAC013_U2OS_6H:BRD-K69697800-001-01-6:10.0391	BRD-K69697800	BRD-K69697800	U2OS	trt_cp	10 uM	6 h	3	139	0.18	0.159946	1	0	1	1	0	-666	-666	-0.32	0	-0.852
DOSVAL003_A549_24H:BRD-K37081092:10	BRD-K37081092	BRD-K37081092	A549	trt_cp	10 uM	24 h	3	149	0.12	0.135212	1	0	1	1	0	-666	-666	-0.32	0	-0.852
REP.B020_PC3_24H:P07	BRD-K49404994	levetiracetam	PC3	trt_cp	2.22 uM	24 h	2	146	0.3184	0.218019	1	1	1	1	0	Calcium channel blocker	SV2A|CACNA1B|SCN1A	-0.32	0	-0.852
ERG014_PC3_24H:BRD-K47586560-001-01-8:10.0744	BRD-K47586560	BRD-K47586560	PC3	trt_cp	10 uM	24 h	3	61	0.46	0.169385	1	0	1	1	0	-666	-666	-0.32	0	-0.852
PAC004_U2OS_6H:BRD-K09132007-001-01-8:10	BRD-K09132007	D-4476	U2OS	trt_cp	10 uM	6 h	2	35	0.25	0.0945877	1	1	1	1	0	TGF-beta receptor inhibitor	CSNK1A1|CSNK1D|TGFB1	-0.32	0	-0.8521
PAC022_U2OS_6H:BRD-K33394674-001-01-6:10.229	BRD-K33394674	BRD-K33394674	U2OS	trt_cp	10 uM	6 h	2	26	0.3	0.0893054	0	0	1	1	0	-666	-666	-0.3201	0	-0.8521
CPC013_ASC_24H:BRD-K17210248-003-01-7:10	BRD-K17210248	daunorubicin	ASC	trt_cp	10 uM	24 h	4	607	0.67	0.644855	0	0	1	1	0	-666	-666	-0.3201	0	-0.8521
CPD001_PC3_24H:BRD-K02680176-075-08-7:10	BRD-K02680176	clofilium	PC3	trt_cp	10 uM	24 h	3	268	0.28	0.276998	1	1	1	1	0	Potassium channel antagonist	KCND2|KCNA5|KCNH1	-0.3201	0	-0.8521
DOS039_A549_24H:BRD-K11901207-001-01-0:5.04	BRD-K11901207	BRD-K11901207	A549	trt_cp	4 uM	24 h	2	117	0.02	0.0489146	0	0	1	1	0	-666	-666	-0.3201	0	-0.8521
CPC007_MCF7_6H:BRD-K24468827-001-05-6:10	BRD-K24468827	BRD-K24468827	MCF7	trt_cp	10 uM	6 h	4	192	0.24	0.217064	1	0	1	1	0	-666	-666	-0.3201	0	-0.8521
PBIOA013_PC3_24H:C09	BRD-K23682005	BRD-K23682005	PC3	trt_cp	1.11 uM	24 h	3	102	0.16	0.129179	1	0	1	1	0	-666	-666	-0.3201	0	-0.8522
LIVB001_HUH7_72H:B14	BRD-K76775527	nimesulide	HUH7	trt_cp	10 uM	72 h	2	221	0.34	0.277183	0	0	1	1	0	Cyclooxygenase inhibitor	PTGS2|LTF|PLA2G2E|PTGS1	-0.3201	0	-0.8522
PAC038_U2OS_6H:BRD-K69879051-001-01-6:10.1209	BRD-K69879051	BRD-K69879051	U2OS	trt_cp	10 uM	6 h	3	312	0.09	0.169445	1	0	1	1	0	-666	-666	-0.3201	0	-0.8522
REP.A022_HEK293_24H:G12	BRD-K70778732	trazodone	HEK293	trt_cp	0.04 uM	24 h	3	150	0.088	0.116176	0	0	1	1	0	Adrenergic receptor antagonist|Serotonin receptor antagonist|Serotonin reuptake inhibitor	SLC6A4|HTR2A|HTR2C|ADRA1A|ADRA2A|HRH1|HTR1A|HTR2B	-0.3201	0	-0.8522
CPC013_SKB_24H:BRD-K26048285-001-01-8:10	BRD-K26048285	BRD-K26048285	SKB	trt_cp	10 uM	24 h	3	235	0.23	0.235087	0	0	1	1	0	-666	-666	-0.3201	0	-0.8522
DOS054_A549_24H:BRD-K56505861-001-01-2:5	BRD-K56505861	BRD-K56505861	A549	trt_cp	4 uM	24 h	3	169	0.32	0.235152	0	0	1	1	0	-666	-666	-0.3201	0	-0.8523
CPC009_A549_6H:BRD-K14975149-001-01-2:10	BRD-K14975149	BRD-K14975149	A549	trt_cp	10 uM	6 h	3	119	0.21	0.15985	1	0	1	1	0	-666	-666	-0.3201	0	-0.8523
CPC012_VCAP_24H:BRD-K47825575-001-01-3:10	BRD-K47825575	BRD-K47825575	VCAP	trt_cp	10 uM	24 h	5	446	0.38	0.416284	0	0	1	1	0	-666	-666	-0.3201	0	-0.8523
DOS033_MCF7_24H:BRD-K31826120-001-01-9:5	BRD-K31826120	BRD-K31826120	MCF7	trt_cp	4 uM	24 h	3	131	0.02	0.0517584	0	0	1	1	0	-666	-666	-0.3201	0	-0.8523
REP.B024_A549_24H:E10	BRD-A74914197	pralatrexate	A549	trt_cp	0.08 uM	24 h	2	290	0.5369	0.399003	0	0	1	1	0	Dihydrofolate reductase inhibitor	DHFR|SLC19A1|TYMS	-0.3201	0	-0.8523
CPC019_A375_6H:BRD-K74840245-001-05-9:10	BRD-K74840245	BRD-K74840245	A375	trt_cp	10 uM	6 h	4	331	0.28	0.307839	1	0	1	1	0	-666	-666	-0.3201	0	-0.8523
CPC013_PC3_6H:BRD-K93215584-001-01-9:10	BRD-K93215584	BRD-K93215584	PC3	trt_cp	10 uM	6 h	5	252	0.12	0.175842	1	0	1	1	0	-666	-666	-0.3201	0	-0.8523
REP.B018_HELA_24H:F02	BRD-K63150726	JTE-907	HELA	trt_cp	0.74 uM	24 h	2	260	0.5108	0.368504	1	1	1	1	0	Cannabinoid receptor antagonist	CNR2	-0.3202	0	-0.8524
CPC015_NPC_24H:BRD-K25650355-059-12-2:10	BRD-K25650355	physostigmine	NPC	trt_cp	10 uM	24 h	4	226	0.19	0.209537	1	0	1	1	0	Cholinesterase inhibitor|Acetylcholinesterase inhibitor	ACHE|BCHE	-0.3202	0	-0.8524
PBIOA022_HCC515_24H:H24	BRD-K17628612	BRD-K17628612	HCC515	trt_cp	0.04 uM	24 h	3	81	0.24	0.140987	1	1	1	1	0	-666	-666	-0.3202	0	-0.8524
DOSVAL004_HCC515_24H:BRD-K52369815:10	BRD-K52369815	BRD-K52369815	HCC515	trt_cp	10 uM	24 h	3	156	0.11	0.132461	1	0	1	1	0	-666	-666	-0.3202	0	-0.8524
PAC050_U2OS_6H:BRD-K39925250-001-01-3:9.96749	BRD-K39925250	BRD-K39925250	U2OS	trt_cp	10 uM	6 h	3	45	0.09	0.0643514	1	0	1	1	0	-666	-666	-0.3202	0	-0.8524
CPC004_HCC515_24H:BRD-K30816563-003-01-1:10	BRD-K30816563	ranitidine	HCC515	trt_cp	10 uM	24 h	3	318	0.48	0.395062	1	1	1	1	0	Histamine receptor antagonist	HRH2|SLC22A2	-0.3202	0	-0.8524
REP.A005_A375_24H:P14	BRD-K11399644	phenformin	A375	trt_cp	3.33 uM	24 h	3	92	0.2485	0.152893	1	1	1	1	0	AMPK activator	KCNJ8|PRKAA1	-0.3202	0	-0.8524
LKCP002_U2OS_24H:I05	BRD-K68488863	ENMD-2076	U2OS	trt_cp	1.11 uM	24 h	5	351	0.5026	0.424713	1	1	1	1	0	Aurora kinase inhibitor|FLT3 inhibitor|VEGFR inhibitor	AURKA|FLT3|KDR|PDGFRA|SRC|CSF1R|EPHA1|FGFR1|FGFR2|FGFR3|FLT4|KIT|PTK2	-0.3202	0	-0.8524
DOS023_VCAP_6H:BRD-K07594626-001-01-2:4.96	BRD-K07594626	BRD-K07594626	VCAP	trt_cp	4 uM	6 h	3	204	0.38	0.281538	0	0	1	1	0	-666	-666	-0.3202	0	-0.8524
LJP008_HCC515_24H:C10	BRD-K11153516	iniparib	HCC515	trt_cp	0.37 uM	24 h	3	71	0.4318	0.177052	1	1	1	1	0	PARP inhibitor	PARP1	-0.3202	0	-0.8524
REP.B005_HT29_24H:D15	BRD-K08586861	ramatroban	HT29	trt_cp	0.25 uM	24 h	2	71	0.1364	0.09951	0	0	1	1	0	Prostanoid receptor antagonist	TBXA2R|PTGDR2|CCL2	-0.3202	0	-0.8525
CPC013_PC3_24H:BRD-K62768020-236-01-8:10	BRD-K62768020	BRD-K62768020	PC3	trt_cp	10 uM	24 h	5	54	0.18	0.0996928	1	0	1	1	0	-666	-666	-0.3202	0	-0.8526
CPD003_MCF7_6H:BRD-A18043272-001-07-3:10	BRD-A18043272	phensuximide	MCF7	trt_cp	10 uM	6 h	2	216	0.42	0.304566	0	0	1	1	0	Succinimide antiepileptic	CACNA1G|CACNA1H|CACNA1I	-0.3202	0	-0.8526
PBIOA017_HA1E_24H:I04	BRD-K50776152	BRD-K50776152	HA1E	trt_cp	0.37 uM	24 h	3	108	0.11	0.110215	1	0	1	1	0	-666	-666	-0.3202	0	-0.8526
CPC013_HA1E_6H:BRD-K06311439-001-01-9:10	BRD-K06311439	BRD-K06311439	HA1E	trt_cp	10 uM	6 h	3	75	0.2	0.123844	0	0	1	1	0	-666	-666	-0.3202	0	-0.8526
CPC019_HCC515_6H:BRD-K04695623-001-01-3:10	BRD-K04695623	BRD-K04695623	HCC515	trt_cp	10 uM	6 h	3	172	0.17	0.17291	1	0	1	1	0	-666	-666	-0.3203	0	-0.8526
CPC005_VCAP_6H:BRD-A52326238-001-02-3:10	BRD-A52326238	isogedunin	VCAP	trt_cp	10 uM	6 h	4	173	0.16	0.168234	0	0	1	1	0	HSP inhibitor	-666	-0.3203	0	-0.8526
NMH001_NEU_6H:M22	BRD-K18436203	BRD-K18436203	NEU	trt_cp	10 uM	6 h	3	110	0.0185	0.0456155	0	0	1	1	0	-666	-666	-0.3203	0	-0.8527
DOS043_A549_24H:BRD-K45114520-001-01-0:4.77	BRD-K45114520	BRD-K45114520	A549	trt_cp	4 uM	24 h	2	129	0.15	0.14066	0	0	1	1	0	-666	-666	-0.3203	0	-0.8527
REP.A017_HT29_24H:F20	BRD-K62965247	tipifarnib-P2	HT29	trt_cp	3.33 uM	24 h	3	302	0.4649	0.378891	1	1	1	1	0	Farnesyltransferase inhibitor	FNTA|FNTB	-0.3203	0	-0.8527
DOSVAL006_HT29_24H:BRD-K73575094:5	BRD-K73575094	BRD-K73575094	HT29	trt_cp	4 uM	24 h	3	57	0.13	0.0870442	1	0	1	1	0	-666	-666	-0.3203	0	-0.8527
REP.A002_YAPC_24H:P16	BRD-A18620900	estriol	YAPC	trt_cp	0.37 uM	24 h	2	108	0.1532	0.130068	0	0	1	1	0	Estrogen receptor agonist	ESR1|ESR2	-0.3203	0	-0.8527
POL001_JURKAT_24H:L05	BRD-K43389698	BMS-387032	JURKAT	trt_cp	0.125 uM	24 h	3	147	0.38	0.238991	1	1	1	1	0	CDK inhibitor|Cell cycle inhibitor|MCL1 inhibitor	CDK2|CDK7|CDK9|MCL1	-0.3203	0	-0.8527
ISO002_HCT116.WT_24H:K06	BRD-K19203487	SPP-301	HCT116	trt_cp	0.04 uM	24 h	3	101	0.6259	0.25424	1	1	1	1	0	Endothelin receptor antagonist	-666	-0.3203	0	-0.8527
CPC013_VCAP_24H:BRD-K56334280-001-01-0:10	BRD-K56334280	amonafide	VCAP	trt_cp	10 uM	24 h	4	289	0.43	0.356462	0	0	1	1	0	Topoisomerase inhibitor	TOP2A|TOP2B	-0.3203	0	-0.8527
REP.B012_MCF7_24H:I06	BRD-K01824921	DPCPX	MCF7	trt_cp	0.01 uM	24 h	2	77	0.4343	0.184914	0	0	1	1	0	Adenosine receptor antagonist	ADORA1|CFTR|ADORA2A|ADORA2B|ADORA3	-0.3203	0	-0.8527
DOS031_MCF7_24H:BRD-K39624960-001-01-3:5.11	BRD-K39624960	BRD-K39624960	MCF7	trt_cp	4 uM	24 h	2	143	0.22	0.179354	0	0	1	1	0	-666	-666	-0.3203	0	-0.8528
DOSVAL006_HA1E_24H:BRD-K98240084:5	BRD-K98240084	BRD-K98240084	HA1E	trt_cp	4 uM	24 h	2	66	0.21	0.119045	1	0	1	1	0	-666	-666	-0.3203	0	-0.8528
CPC020_VCAP_24H:BRD-A31800922-003-21-0:10	BRD-A31800922	procyclidine	VCAP	trt_cp	10 uM	24 h	5	320	0.35	0.338407	1	0	1	1	0	Acetylcholine receptor antagonist	CHRM1|CHRM2|CHRM3|CHRM4	-0.3203	0	-0.8528
DOS025_VCAP_6H:BRD-K84636160-001-01-9:5.09	BRD-K84636160	BRD-K84636160	VCAP	trt_cp	4 uM	6 h	3	181	0.2	0.192391	1	0	1	1	0	-666	-666	-0.3203	0	-0.8528
LJP009_HCC515_24H:N01	BRD-K68191783	ALW-II-38-3	HCC515	trt_cp	10 uM	24 h	3	208	0.5668	0.347198	1	1	1	1	0	Ephrin inhibitor	DDR1	-0.3203	0	-0.8528
REP.A011_YAPC_24H:F13	BRD-K05395900	nicotine	YAPC	trt_cp	10 uM	24 h	3	337	0.4354	0.387338	0	0	1	1	0	Acetylcholine receptor agonist	CHRNA10|CHRNA4|CHRNA9|CHRNB2|AOX1|CYP2B6|CHAT|CHRNA2|CHRNA3|CHRNA5|CHRNA6|CHRNA7|CHRNB3|CHRNB4|CYP19A1|TBXAS1|TRPA1	-0.3203	0	-0.8528
CPC020_MCF7_24H:BRD-A16754160-236-03-3:10	BRD-A16754160	ampicillin	MCF7	trt_cp	10 uM	24 h	5	260	0.07	0.136416	0	0	1	1	0	-666	-666	-0.3203	0	-0.8528
PAC061_U2OS_6H:BRD-K59983542-001-01-5:10.1779	BRD-K59983542	BRD-K59983542	U2OS	trt_cp	10 uM	6 h	3	278	0.37	0.324305	1	0	1	1	0	-666	-666	-0.3203	0	-0.8528
ERAM001_MCF7_24H:BRD-A73558769:13.33	BRD-A73558769	BRD-A73558769	MCF7	trt_cp	12.5 uM	24 h	3	91	0.24	0.149437	1	1	1	1	0	-666	-666	-0.3203	0	-0.8529
CPC020_HT29_6H:BRD-K90885812-004-21-8:10	BRD-K90885812	propantheline	HT29	trt_cp	10 uM	6 h	4	137	0.2	0.167381	1	0	1	1	0	Acetylcholine receptor antagonist	CHRM1|CHRM2|CHRM3|CHRM4	-0.3204	0	-0.8529
LJP008_CD34_24H:K17	BRD-K94335714	MC1568	CD34	trt_cp	0.12 uM	24 h	3	84	0.2366	0.142553	1	0	1	1	0	-666	-666	-0.3204	0	-0.8529
PAC036_U2OS_6H:BRD-K88045846-001-01-1:10.068	BRD-K88045846	BRD-K88045846	U2OS	trt_cp	10 uM	6 h	3	63	0.04	0.0507611	1	0	1	1	0	-666	-666	-0.3204	0	-0.8529
CPC001_PC3_6H:BRD-K74284736-001-01-5:10	BRD-K74284736	L-689560	PC3	trt_cp	10 uM	6 h	4	69	0.09	0.079685	1	0	1	1	0	Glutamate receptor antagonist	GRIN1|GRIN2A|GRIN2B|GRIN2C|GRIN2D	-0.3204	0	-0.8529
CPC009_HEPG2_6H:BRD-K29500995-001-01-6:10	BRD-K29500995	BRD-K29500995	HEPG2	trt_cp	10 uM	6 h	3	101	0.06	0.0787167	1	0	1	1	0	-666	-666	-0.3204	0	-0.8529
CPC012_MCF7_24H:BRD-K16290432-001-01-0:10	BRD-K16290432	BRD-K16290432	MCF7	trt_cp	10 uM	24 h	4	287	0.53	0.394375	1	1	1	1	0	-666	-666	-0.3204	0	-0.8529
CPC007_PC3_6H:BRD-K30381384-001-05-8:10	BRD-K30381384	BRD-K30381384	PC3	trt_cp	10 uM	6 h	5	213	0.28	0.246945	1	0	1	1	0	-666	-666	-0.3204	0	-0.8529
CPC002_HA1E_6H:BRD-K40742111-001-02-6:10	BRD-K40742111	baeomycesic-acid	HA1E	trt_cp	10 uM	6 h	3	71	0.16	0.107775	1	0	1	1	0	Lipoxygenase inhibitor	-666	-0.3204	0	-0.8529
LJP006_MDAMB231_3H:C13	BRD-K20285085	fostamatinib	MDAMB231	trt_cp	10 uM	3 h	2	138	0.3202	0.21256	1	1	1	1	0	Syk inhibitor	-666	-0.3204	0	-0.853
CPC017_SKB_24H:BRD-K72024482-001-01-3:10	BRD-K72024482	MRS-1754	SKB	trt_cp	10 uM	24 h	2	52	0.22	0.108154	0	0	1	1	0	Adenosine receptor antagonist	ADORA2B	-0.3204	0	-0.853
PAC051_U2OS_6H:BRD-K36835942-001-01-1:10.0375	BRD-K36835942	BRD-K36835942	U2OS	trt_cp	10 uM	6 h	3	100	0.25	0.159882	1	0	1	1	0	-666	-666	-0.3204	0	-0.853
DOSBIO002_A375_24H:BRD-K55194575:9.51498	BRD-K55194575	BRD-K55194575	A375	trt_cp	10 uM	24 h	3	153	0.22	0.185519	1	0	1	1	0	-666	-666	-0.3204	0	-0.853
CPC014_A549_24H:BRD-K84639753-066-01-9:10	BRD-K84639753	safinamide	A549	trt_cp	10 uM	24 h	3	62	0.21	0.115381	0	0	1	1	0	-666	-666	-0.3204	0	-0.853
ERAM001_MCF7_24H:BRD-K83582713:8.9	BRD-K83582713	BRD-K83582713	MCF7	trt_cp	8 uM	24 h	3	373	0.62	0.486274	1	1	1	1	0	-666	-666	-0.3204	0	-0.853
CPC007_HCC515_6H:BRD-K73099734-001-02-8:10	BRD-K73099734	BRD-K73099734	HCC515	trt_cp	10 uM	6 h	2	145	0.04	0.0770095	0	0	1	1	0	-666	-666	-0.3204	0	-0.853
CPC007_A375_6H:F22	BRD-K79857601	BRD-K79857601	A375	trt_cp	10 uM	6 h	2	67	0.1944	0.115403	1	1	1	1	0	-666	-666	-0.3204	0	-0.8531
CPC013_A549_6H:BRD-K74949371-001-01-3:10	BRD-K74949371	BRD-K74949371	A549	trt_cp	10 uM	6 h	2	95	0.21	0.142824	0	0	1	1	0	-666	-666	-0.3205	0	-0.8532
LKCP001_U2OS_24H:G01	BRD-K81528515	nilotinib	U2OS	trt_cp	10 uM	24 h	5	439	0.5376	0.491239	1	1	1	1	0	Bcr-Abl inhibitor|Abl inhibitor	ABL1|KIT|BCR|CYP2B6|CYP2C8|DDR1|DDR2|PDGFRA	-0.3205	0	-0.8532
PBIOA016_A549_24H:N05	BRD-K82712246	BRD-K82712246	A549	trt_cp	0.125 uM	24 h	3	118	0.36	0.208412	1	1	1	1	0	-666	-666	-0.3205	0	-0.8532
PAC060_U2OS_6H:BRD-K63731274-001-01-6:10.0673	BRD-K63731274	BRD-K63731274	U2OS	trt_cp	10 uM	6 h	3	82	0.33	0.166339	1	0	1	1	0	-666	-666	-0.3205	0	-0.8533
LIVB001_HUH7_72H:B06	BRD-A57382968	piroxicam	HUH7	trt_cp	10 uM	72 h	3	255	0.23	0.244886	0	0	1	1	0	Cyclooxygenase inhibitor	PTGS2|PTGS1	-0.3205	0	-0.8533
DOSBIO002_A375_24H:BRD-K38024133:9.81232	BRD-K38024133	BRD-K38024133	A375	trt_cp	10 uM	24 h	3	194	0.06	0.109096	1	0	1	1	0	-666	-666	-0.3205	0	-0.8533
CPC004_HEPG2_6H:BRD-K40887525-001-14-4:10	BRD-K40887525	ritanserin	HEPG2	trt_cp	10 uM	6 h	3	215	0.24	0.229697	1	0	1	1	0	Serotonin receptor antagonist	HTR2A|HTR2C|HTR2B|ADRA1A|ADRA1B|ADRA1D|HTR1A|HTR1B|HTR1D|HTR5A|HTR6|HTR7	-0.3205	0	-0.8533
LIVB001_HUH7_72H:M12	BRD-K79759585	sildenafil	HUH7	trt_cp	6.66 uM	72 h	3	227	0.15	0.18659	0	0	1	1	0	Phosphodiesterase inhibitor	PDE5A|PDE6G|PDE6H|SLCO1B1|SLCO1B3	-0.3205	0	-0.8534
DOS048_A549_24H:BRD-K97585006-001-01-1:5.05	BRD-K97585006	BRD-K97585006	A549	trt_cp	4 uM	24 h	3	131	0.08	0.103517	0	0	1	1	0	-666	-666	-0.3205	0	-0.8534
DOS052_HT29_24H:BRD-K95269843-001-01-1:5.03	BRD-K95269843	BRD-K95269843	HT29	trt_cp	4 uM	24 h	2	106	0.08	0.0931169	0	0	1	1	0	-666	-666	-0.3206	0	-0.8534
REP.B011_HUVEC.A_24H:L21	BRD-K07160047	fiacitabine	HUVEC	trt_cp	0.25 uM	24 h	2	66	0.0498	0.0579719	0	0	1	1	0	DNA inhibitor	-666	-0.3206	0	-0.8534
DOS024_VCAP_24H:BRD-K11749439-001-01-3:5.05	BRD-K11749439	BRD-K11749439	VCAP	trt_cp	4 uM	24 h	3	70	0.14	0.100102	1	0	1	1	0	-666	-666	-0.3206	0	-0.8534
CPC006_HCC515_6H:C11	BRD-K88560311	rucaparib	HCC515	trt_cp	10 uM	6 h	3	95	0.2662	0.160804	1	1	1	1	0	PARP inhibitor	PARP1|PARP2	-0.3206	0	-0.8534
DOS054_HT29_24H:BRD-K15918270-001-01-2:5	BRD-K15918270	BRD-K15918270	HT29	trt_cp	4 uM	24 h	3	253	0.29	0.273899	0	0	1	1	0	-666	-666	-0.3206	0	-0.8534
CPC013_A375_6H:BRD-K26367064-001-01-9:10	BRD-K26367064	BRD-K26367064	A375	trt_cp	10 uM	6 h	3	73	0.09	0.0819621	1	0	1	1	0	-666	-666	-0.3206	0	-0.8534
CPC012_VCAP_6H:BRD-K10010115-001-01-2:10	BRD-K10010115	BRD-K10010115	VCAP	trt_cp	10 uM	6 h	4	122	0.24	0.173028	0	0	1	1	0	-666	-666	-0.3206	0	-0.8535
REP.A014_YAPC_24H:K01	BRD-A58955223	sulforaphane	YAPC	trt_cp	10 uM	24 h	3	138	0.34	0.219033	1	1	1	1	0	Carcinogen|Aryl hydrocarbon receptor antagonist	NFE2L2	-0.3206	0	-0.8535
PAC041_U2OS_6H:BRD-K99191181-001-01-3:9.79107	BRD-K99191181	BRD-K99191181	U2OS	trt_cp	10 uM	6 h	3	96	0.16	0.125322	1	0	1	1	0	-666	-666	-0.3206	0	-0.8535
CPC020_PC3_6H:BRD-K96037667-001-02-2:10	BRD-K96037667	norethindrone	PC3	trt_cp	10 uM	6 h	5	145	0.13	0.138831	1	0	1	1	0	Progesterone receptor agonist	-666	-0.3206	0	-0.8535
CPC014_A549_6H:BRD-U87780043-000-01-5:10	BRD-U87780043	BRD-U87780043	A549	trt_cp	10 uM	6 h	3	113	0.2	0.152014	1	0	1	1	0	-666	-666	-0.3206	0	-0.8535
PRISM001_PC3_6H:BRD-K72490684-001-01-2:5	BRD-K72490684	BRD-K72490684	PC3	trt_cp	4 uM	6 h	4	110	0.27	0.174264	1	0	1	1	0	-666	-666	-0.3206	0	-0.8535
DOSVAL004_MCF7_24H:BRD-K28513938:10	BRD-K28513938	BRD-K28513938	MCF7	trt_cp	10 uM	24 h	3	158	0.2	0.179752	1	0	1	1	0	-666	-666	-0.3206	0	-0.8535
CPC013_ASC_24H:BRD-K84677391-001-01-4:10	BRD-K84677391	BRD-K84677391	ASC	trt_cp	10 uM	24 h	4	321	0.28	0.303153	1	0	1	1	0	-666	-666	-0.3206	0	-0.8535
PAC008_U2OS_6H:BRD-K33940145-001-01-7:10.1913	BRD-K33940145	BRD-K33940145	U2OS	trt_cp	10 uM	6 h	3	137	0.17	0.154318	1	0	1	1	0	-666	-666	-0.3206	0	-0.8535
REP.A006_YAPC_24H:M05	BRD-K22861715	chrysin	YAPC	trt_cp	0.125 uM	24 h	3	89	0.1499	0.116796	1	0	1	1	0	Breast cancer resistance protein inhibitor	ABCG2|AKR1B1|CDK6|CYP19A1|CYP1B1	-0.3206	0	-0.8536
CVD001_HUH7_6H:BRD-A11731846-001-01-0:10	BRD-A11731846	BRD-A11731846	HUH7	trt_cp	10 uM	6 h	3	237	0.25	0.246136	0	0	1	1	0	-666	-666	-0.3206	0	-0.8536
CPC018_A375_6H:BRD-K03015355-003-01-5:10	BRD-K03015355	forskolin	A375	trt_cp	10 uM	6 h	5	271	0.32	0.297776	0	0	1	1	0	-666	-666	-0.3206	0	-0.8536
CPC008_HEPG2_6H:BRD-K59222562-019-01-5:10	BRD-K59222562	BRD-K59222562	HEPG2	trt_cp	10 uM	6 h	3	182	0.34	0.251539	1	1	1	1	0	-666	-666	-0.3207	0	-0.8537
DOS043_A375_24H:BRD-K83675132-001-01-3:5.27	BRD-K83675132	BRD-K83675132	A375	trt_cp	4 uM	24 h	3	136	0.08	0.105474	0	0	1	1	0	-666	-666	-0.3207	0	-0.8537
CPC004_VCAP_6H:BRD-A67862938-034-09-9:10	BRD-A67862938	naftidrofuryl	VCAP	trt_cp	10 uM	6 h	3	182	0.45	0.289383	1	1	1	1	0	Adrenergic receptor antagonist	-666	-0.3207	0	-0.8537
CPC006_PC3_6H:BRD-K61829047-001-01-6:10	BRD-K61829047	7b-cis	PC3	trt_cp	10 uM	6 h	4	315	0.53	0.413165	1	1	1	1	0	Exportin antagonist	-666	-0.3207	0	-0.8537
DOS051_HT29_24H:BRD-K96352830-001-01-9:5.09	BRD-K96352830	BRD-K96352830	HT29	trt_cp	4 uM	24 h	2	86	0.15	0.114849	0	0	1	1	0	-666	-666	-0.3207	0	-0.8537
MUC.CP005_MCF7_24H:BRD-K04856990-001-01-6:10.0138	BRD-K04856990	BRD-K04856990	MCF7	trt_cp	10 uM	24 h	3	216	0.45	0.315256	1	1	1	1	0	-666	-666	-0.3207	0	-0.8538
CPC001_VCAP_24H:E02	BRD-K67013324	luzindole	VCAP	trt_cp	10 uM	24 h	5	159	0.2882	0.216459	0	0	1	1	0	Melatonin receptor antagonist	MTNR1B|MTNR1A	-0.3207	0	-0.8538
CPC013_HCC515_6H:BRD-A45664787-001-01-4:10	BRD-A45664787	iloprost	HCC515	trt_cp	10 uM	6 h	3	246	0.32	0.283709	0	0	1	1	0	Platelet aggregation inhibitor|Prostanoid receptor agonist	PTGIR|PTGER1|PTGER2|PDE4A|PDE4B|PDE4C|PDE4D|PLAT|PTGDR|PTGER3|PTGER4|PTGFR|TBXA2R	-0.3207	0	-0.8538
NMH001_FIBRNPC_6H:BRD-K49889622-001-01-0:10	BRD-K49889622	BRD-K49889622	NPC	trt_cp	10 uM	6 h	2	80	0.14	0.107014	0	0	1	1	0	-666	-666	-0.3207	0	-0.8539
CPC018_A549_24H:BRD-K00824317-001-03-0:10	BRD-K00824317	BRD-K00824317	A549	trt_cp	10 uM	24 h	2	210	0.48	0.321041	0	0	1	1	0	Glucocorticoid receptor agonist	NR3C1|SERPINA6	-0.3207	0	-0.8539
DOSBIO002_PC3_24H:BRD-K18747403:10.0751	BRD-K18747403	BRD-K18747403	PC3	trt_cp	10 uM	24 h	3	113	0.14	0.127184	1	0	1	1	0	-666	-666	-0.3207	0	-0.8539
CPC008_VCAP_24H:BRD-K66634822-001-01-6:10	BRD-K66634822	BRD-K66634822	VCAP	trt_cp	10 uM	24 h	5	100	0.15	0.123844	0	0	1	1	0	-666	-666	-0.3207	0	-0.8539
DOS013_VCAP_6H:BRD-K52369815-001-01-4:4.99	BRD-K52369815	BRD-K52369815	VCAP	trt_cp	4 uM	6 h	2	358	0.41	0.387404	0	0	1	1	0	-666	-666	-0.3208	0	-0.854
CPC019_A375_6H:BRD-K83509924-001-01-6:10	BRD-K83509924	BRD-K83509924	A375	trt_cp	10 uM	6 h	4	236	0.2	0.219686	1	0	1	1	0	-666	-666	-0.3208	0	-0.854
CPC020_MCF7_6H:BRD-K70976396-236-22-9:10	BRD-K70976396	cefoxitin	MCF7	trt_cp	10 uM	6 h	4	202	0.25	0.227236	1	0	1	1	0	Bacterial cell wall synthesis inhibitor	-666	-0.3208	0	-0.854
REP.B008_PC3_24H:K01	BRD-K90239174	AMG-487	PC3	trt_cp	2.22 uM	24 h	2	85	0.2292	0.141139	0	0	1	1	0	CC chemokine receptor antagonist	CXCR3	-0.3208	0	-0.8541
CPC013_HT29_6H:P08	BRD-K55612480	BRD-K55612480	HT29	trt_cp	10 uM	6 h	5	140	0.2831	0.20131	1	1	1	1	0	-666	-666	-0.3208	0	-0.8542
DOS031_MCF7_24H:BRD-K41726296-001-01-7:5.13	BRD-K41726296	BRD-K41726296	MCF7	trt_cp	4 uM	24 h	2	111	0.02	0.0476439	0	0	1	1	0	-666	-666	-0.3208	0	-0.8542
DOS032_MCF7_24H:BRD-K58808184-001-01-8:4.91	BRD-K58808184	BRD-K58808184	MCF7	trt_cp	4 uM	24 h	3	309	0.11	0.186426	0	0	1	1	0	-666	-666	-0.3209	0	-0.8542
CPC006_HCT116_6H:BRD-K00766422-001-01-9:80	BRD-K00766422	sparfosic-acid	HCT116	trt_cp	80 uM	6 h	2	25	0.42	0.103616	1	1	1	1	0	Aspartate carbamoyltransferase inhibitor	CAD	-0.3209	0	-0.8543
PAC011_U2OS_6H:BRD-K80546581-001-01-5:9.87709	BRD-K80546581	BRD-K80546581	U2OS	trt_cp	10 uM	6 h	3	24	0.05	0.0350285	1	0	1	1	0	-666	-666	-0.3209	0	-0.8543
DOS057_A549_24H:BRD-K88701555-003-01-6:5	BRD-K88701555	BRD-K88701555	A549	trt_cp	4 uM	24 h	2	78	0.03	0.0489146	0	0	1	1	0	-666	-666	-0.3209	0	-0.8543
PAC021_U2OS_6H:BRD-K56272400-001-02-5:10.0209	BRD-K56272400	BRD-K56272400	U2OS	trt_cp	10 uM	6 h	3	125	0.14	0.133767	1	0	1	1	0	-666	-666	-0.3209	0	-0.8544
REP.B005_YAPC_24H:D08	BRD-A08545410	doxycycline	YAPC	trt_cp	0.74 uM	24 h	2	95	0.1417	0.117321	1	0	1	1	0	Bacterial 30S ribosomal subunit inhibitor	MMP8|MMP1	-0.3209	0	-0.8544
CPC010_HA1E_6H:BRD-A21812217-001-04-1:10	BRD-A21812217	BRD-A21812217	HA1E	trt_cp	10 uM	6 h	3	115	0.11	0.11373	1	0	1	1	0	-666	-666	-0.3209	0	-0.8544
PBIOA018_MCF7_24H:N07	BRD-K92856060	MW-MITF10	MCF7	trt_cp	10 uM	24 h	3	97	0.31	0.175347	1	1	1	1	0	-666	-666	-0.3209	0	-0.8544
PAC040_U2OS_6H:BRD-K58284640-001-01-0:10.0534	BRD-K58284640	BRD-K58284640	U2OS	trt_cp	10 uM	6 h	3	42	0.12	0.071787	1	0	1	1	0	-666	-666	-0.3209	0	-0.8544
CPC016_MCF7_6H:BRD-K91243525-001-01-5:10	BRD-K91243525	SR-142948	MCF7	trt_cp	10 uM	6 h	3	68	0.3	0.144426	1	0	1	1	0	Neurotensin receptor antagonist	-666	-0.3209	0	-0.8544
CRCGN005_HEPG2_24H:BRD-K21509725:0.740741	BRD-K21509725	BRD-K21509725	HEPG2	trt_cp	0.74 uM	24 h	3	150	0.25	0.195815	1	1	1	1	0	-666	-666	-0.3209	0	-0.8545
CPC007_HCC515_6H:BRD-A02747686-001-02-8:10	BRD-A02747686	BRD-A02747686	HCC515	trt_cp	10 uM	6 h	2	125	0.11	0.118572	1	0	1	1	0	-666	-666	-0.3209	0	-0.8545
LIVB002_HUH7_72H:B16	BRD-K05619559	tobramycin	HUH7	trt_cp	6.66 uM	72 h	3	79	0.04	0.0568426	0	0	1	1	0	Bacterial 30S ribosomal subunit inhibitor	-666	-0.321	0	-0.8545
PAC030_U2OS_6H:BRD-K98625375-001-01-7:9.97966	BRD-K98625375	BRD-K98625375	U2OS	trt_cp	10 uM	6 h	3	73	0.07	0.0722838	1	0	1	1	0	-666	-666	-0.321	0	-0.8545
CRCGN004_HA1E_6H:BRD-K68386748-001-01-2:19.8	BRD-K68386748	tetrachloroethylene	HA1E	trt_cp	20 uM	6 h	4	189	0.02	0.0621694	0	0	1	1	0	-666	-666	-0.321	0	-0.8546
LJP005_BT20_24H:H07	BRD-K03449891	foretinib	BT20	trt_cp	10 uM	24 h	3	231	0.46	0.329621	1	1	1	1	0	VEGFR inhibitor	KDR|MET|AXL|FLT3|KIT|MST1R|TEK|FLT1|FLT4	-0.321	0	-0.8547
REP.B026_JURKAT_24H:J22	BRD-K91315211	betahistine	JURKAT	trt_cp	0.08 uM	24 h	2	94	0.1211	0.107886	0	0	1	1	0	Histamine receptor agonist|Histamine receptor antagonist	HRH3|HRH1	-0.321	0	-0.8547
ERG016_VCAP_24H:BRD-K50011261:9.81	BRD-K50011261	BRD-K50011261	VCAP	trt_cp	10 uM	24 h	3	275	0.57	0.400345	1	1	1	1	0	-666	-666	-0.321	0	-0.8547
PAC025_U2OS_6H:BRD-K50599016-001-02-3:10.014	BRD-K50599016	BRD-K50599016	U2OS	trt_cp	10 uM	6 h	3	122	0.1	0.111689	1	0	1	1	0	-666	-666	-0.3211	0	-0.8547
ERG015_VCAP_24H:BRD-K65243627-001-01-4:10.0862	BRD-K65243627	BRD-K65243627	VCAP	trt_cp	10 uM	24 h	3	119	0.43	0.228738	1	1	1	1	0	-666	-666	-0.3211	0	-0.8548
CPC012_PHH_24H:BRD-K16051505-001-01-8:10	BRD-K16051505	BRD-K16051505	PHH	trt_cp	10 uM	24 h	3	98	0.13	0.114134	0	0	1	1	0	-666	-666	-0.3211	0	-0.8548
CPC003_HCC515_24H:BRD-K63165456-001-03-3:10	BRD-K63165456	norcyclobenzaprine	HCC515	trt_cp	10 uM	24 h	3	96	0.15	0.121342	1	0	1	1	0	Adrenergic receptor agonist|Serotonin receptor antagonist	-666	-0.3211	0	-0.8549
DOS023_VCAP_6H:BRD-K39398102-001-01-3:5.04	BRD-K39398102	BRD-K39398102	VCAP	trt_cp	4 uM	6 h	3	76	0.16	0.111506	1	0	1	1	0	-666	-666	-0.3211	0	-0.8549
CPC012_A375_6H:E14	BRD-K36087356	BRD-K36087356	A375	trt_cp	10 uM	6 h	5	422	0.5469	0.485781	1	1	1	1	0	-666	-666	-0.3211	0	-0.8549
DOS044_A375_24H:BRD-K24671931-001-02-5:5.02	BRD-K24671931	BRD-K24671931	A375	trt_cp	4 uM	24 h	2	109	0.31	0.185877	0	0	1	1	0	-666	-666	-0.3211	0	-0.8549
CPC016_NPC_24H:BRD-A49046702-003-03-4:10	BRD-A49046702	SKF-89976A	NPC	trt_cp	10 uM	24 h	4	150	0.17	0.161473	0	0	1	1	0	GABA receptor antagonist	SLC6A1	-0.3211	0	-0.8549
CPC006_NOMO1_6H:BRD-K64642496-001-01-6:40	BRD-K64642496	KO-143	NOMO1	trt_cp	40 uM	6 h	2	269	0.54	0.385393	1	1	1	1	0	Breast cancer resistance protein inhibitor	ABCG2|ABCB1|ABCC1	-0.3211	0	-0.855
PBIOA015_HEPG2_24H:D14	BRD-K21137917	BRD-K21137917	HEPG2	trt_cp	3.33 uM	24 h	3	214	0.39	0.292126	1	1	1	1	0	-666	-666	-0.3211	0	-0.855
DOS023_VCAP_6H:BRD-K97614198-001-01-7:4.95	BRD-K97614198	BRD-K97614198	VCAP	trt_cp	4 uM	6 h	3	233	0.54	0.358679	1	1	1	1	0	-666	-666	-0.3212	0	-0.855
CPC016_SKB_24H:BRD-A85587465-001-02-5:10	BRD-A85587465	bemesetron	SKB	trt_cp	10 uM	24 h	3	154	0.2	0.177462	1	0	1	1	0	Serotonin receptor antagonist	HTR3A|HTR3B	-0.3212	0	-0.8551
CPC008_HT29_6H:BRD-K33297438-001-04-2:10	BRD-K33297438	BRD-K33297438	HT29	trt_cp	10 uM	6 h	5	141	0.17	0.156554	0	0	1	1	0	-666	-666	-0.3212	0	-0.8551
CPC018_HEPG2_6H:BRD-K65285700-001-01-5:10	BRD-K65285700	GP-1a	HEPG2	trt_cp	10 uM	6 h	3	228	0.31	0.268831	1	0	1	1	0	Cannabinoid receptor agonist	CNR2	-0.3212	0	-0.8551
CPC012_MCF7_6H:BRD-A73847809-001-01-4:10	BRD-A73847809	BRD-A73847809	MCF7	trt_cp	10 uM	6 h	5	118	0.04	0.0694707	1	0	1	1	0	-666	-666	-0.3212	0	-0.8552
REP.A012_MCF7_24H:F01	BRD-K00911143	brexpiprazole	MCF7	trt_cp	10 uM	24 h	3	360	0.5631	0.455276	1	1	1	1	0	Dopamine receptor antagonist	DRD2|HTR1A|HTR2A|DRD3	-0.3212	0	-0.8552
PBIOA015_MCF7_24H:E19	BRD-K81051633	BRD-K81051633	MCF7	trt_cp	10 uM	24 h	3	152	0.07	0.104304	1	0	1	1	0	-666	-666	-0.3212	0	-0.8552
PAC004_U2OS_6H:BRD-K14993104-001-03-4:12.8871	BRD-K14993104	bemegride	U2OS	trt_cp	12.5 uM	6 h	2	35	0.29	0.101874	0	0	1	1	0	Chemoreceptor agonist	GABRA1	-0.3212	0	-0.8552
CPC016_HT29_6H:BRD-K10042277-001-04-3:10	BRD-K10042277	desmethylclozapine	HT29	trt_cp	10 uM	6 h	4	318	0.18	0.241925	1	0	1	1	0	Acetylcholine receptor agonist	CHRM1|DRD2|DRD3|HTR2A|HTR2C	-0.3212	0	-0.8552
DOS027_VCAP_24H:BRD-K25761622-001-01-9:5.04	BRD-K25761622	BRD-K25761622	VCAP	trt_cp	4 uM	24 h	3	181	0.18	0.182518	1	0	1	1	0	-666	-666	-0.3212	0	-0.8553
CPC009_MCF7_6H:BRD-K24051260-001-04-7:10	BRD-K24051260	BRD-K24051260	MCF7	trt_cp	10 uM	6 h	3	174	0.25	0.210899	1	1	1	1	0	-666	-666	-0.3212	0	-0.8553
LJP009_JURKAT_24H:E15	BRD-K02123250	JNJ-38877605	JURKAT	trt_cp	1.11 uM	24 h	3	76	0.1394	0.10408	0	0	1	1	0	MET inhibitor	MET	-0.3213	0	-0.8553
CPC013_HEPG2_6H:BRD-K16180117-001-01-5:10	BRD-K16180117	BRD-K16180117	HEPG2	trt_cp	10 uM	6 h	3	315	0.46	0.384915	1	1	1	1	0	-666	-666	-0.3213	0	-0.8553
LKCP002_U2OS_48H:J07	BRD-K88025533	fingolimod	U2OS	trt_cp	10 uM	48 h	2	783	0.7866	0.793576	0	0	1	1	0	Immunosuppressant|Sphingosine 1 phosphate receptor agonist	S1PR1|S1PR5|S1PR3|S1PR4|CYP2E1|CYP4F2|SPHK1	-0.3213	0	-0.8553
DOS032_MCF7_24H:BRD-K00835201-001-01-9:5.11	BRD-K00835201	BRD-K00835201	MCF7	trt_cp	4 uM	24 h	3	181	0.25	0.2151	0	0	1	1	0	-666	-666	-0.3213	0	-0.8554
CPC006_NCIH2073_6H:BRD-K25690923-001-01-6:40	BRD-K25690923	BRD-K25690923	NCIH2073	trt_cp	40 uM	6 h	2	56	0.18	0.101522	0	0	1	1	0	Macrophage inhibitor	-666	-0.3213	0	-0.8554
CPC009_HCC515_6H:BRD-K75304533-001-05-6:10	BRD-K75304533	BRD-K75304533	HCC515	trt_cp	10 uM	6 h	3	93	0.15	0.119431	1	0	1	1	0	-666	-666	-0.3213	0	-0.8555
CPC002_HA1E_24H:BRD-K28578425-001-02-1:10	BRD-K28578425	cilostamide	HA1E	trt_cp	10 uM	24 h	3	653	0.63	0.648571	1	0	1	1	0	Phosphodiesterase inhibitor	PDE3A|PDE3B	-0.3213	0	-0.8555
CPC010_VCAP_6H:BRD-K43782924-001-05-9:10	BRD-K43782924	BRD-K43782924	VCAP	trt_cp	10 uM	6 h	5	259	0.37	0.313027	1	0	1	1	0	-666	-666	-0.3213	0	-0.8555
CPC006_NOMO1_6H:BRD-A05874290-001-02-5:160	BRD-A05874290	DL-TBOA	NOMO1	trt_cp	150 uM	6 h	2	220	0.02	0.0670744	1	0	1	1	0	-666	-666	-0.3214	0	-0.8555
PAC049_U2OS_6H:BRD-K48113764-001-01-4:10.1333	BRD-K48113764	BRD-K48113764	U2OS	trt_cp	10 uM	6 h	2	43	0.12	0.0726366	1	0	1	1	0	-666	-666	-0.3214	0	-0.8556
REP.A007_HELA_24H:O18	BRD-A56359832	zileuton	HELA	trt_cp	0.04 uM	24 h	3	102	0.1123	0.108223	1	0	1	1	0	Leukotriene inhibitor|Lipoxygenase inhibitor	ALOX5	-0.3214	0	-0.8556
REP.B019_MDAMB231_24H:G22	BRD-K47642186	piclamilast	MDAMB231	trt_cp	0.08 uM	24 h	2	205	0.4606	0.31072	1	1	1	1	0	Phosphodiesterase inhibitor	PDE4A|PDE4B|PDE4D|PDE4C	-0.3214	0	-0.8556
DOS022_VCAP_24H:BRD-K48864121-001-01-0:4.71	BRD-K48864121	BRD-K48864121	VCAP	trt_cp	4 uM	24 h	3	105	0.22	0.153687	1	0	1	1	0	-666	-666	-0.3214	0	-0.8557
DOS033_PC3_24H:BRD-K79131144-001-01-9:4.97	BRD-K79131144	BRD-K79131144	PC3	trt_cp	4 uM	24 h	3	165	0.18	0.174264	0	0	1	1	0	-666	-666	-0.3214	0	-0.8557
CPC018_HT29_6H:BRD-K59256312-066-04-1:10	BRD-K59256312	gabexate	HT29	trt_cp	10 uM	6 h	5	374	0.16	0.247358	1	0	1	1	0	Serine protease inhibitor	PRSS1|TPSAB1	-0.3214	0	-0.8557
CPC019_A549_24H:BRD-K21786893-001-01-2:10	BRD-K21786893	BRD-K21786893	A549	trt_cp	10 uM	24 h	3	106	0.14	0.123182	0	0	1	1	0	-666	-666	-0.3214	0	-0.8557
PAC059_U2OS_6H:BRD-K03669312-001-01-5:9.95504	BRD-K03669312	BRD-K03669312	U2OS	trt_cp	10 uM	6 h	3	84	0.14	0.109656	1	0	1	1	0	-666	-666	-0.3214	0	-0.8558
PAC001_U2OS_6H:BRD-K65814004-001-02-3:17.915	BRD-K65814004	diphenyleneiodonium	U2OS	trt_cp	20 uM	6 h	2	184	0.32	0.245366	0	0	1	1	0	Nitric oxide synthase inhibitor	ALDH1A2|ALDH2|ALDH5A1|ALDH7A1|NOX3|XDH|NOS2|NOS3	-0.3214	0	-0.8558
CPC019_HEPG2_6H:BRD-K38594532-001-01-8:10	BRD-K38594532	BRD-K38594532	HEPG2	trt_cp	10 uM	6 h	3	125	0.3	0.195815	1	0	1	1	0	-666	-666	-0.3215	0	-0.8558
CPC013_HEPG2_6H:BRD-K63549648-001-01-1:10	BRD-K63549648	BRD-K63549648	HEPG2	trt_cp	10 uM	6 h	3	81	0.24	0.140987	1	0	1	1	0	-666	-666	-0.3215	0	-0.8559
REP.A013_MCF7_24H:D19	BRD-K38183498	clonazepam	MCF7	trt_cp	10 uM	24 h	3	241	0.4468	0.331815	1	1	1	1	0	GABA receptor agonist	GABRA1|GABRA2|GABRA3|GABRA5|GABRA4|GABRA6|GABRB1|GABRB2|GABRB3|GABRD|GABRE|GABRG1|GABRG2|GABRG3|GABRP|GABRQ|TSPO	-0.3215	0	-0.8559
CPC007_HCC515_6H:BRD-K51973945-001-05-8:10	BRD-K51973945	BRD-K51973945	HCC515	trt_cp	10 uM	6 h	2	93	0.05	0.0689536	1	0	1	1	0	-666	-666	-0.3215	0	-0.8559
CPC006_MCF7_24H:L06	BRD-K95606637	BRD-K95606637	MCF7	trt_cp	10 uM	24 h	5	84	0.2115	0.13478	1	1	1	1	0	-666	-666	-0.3215	0	-0.8559
REP.A011_HEK293_24H:B08	BRD-K03601870	ixabepilone	HEK293	trt_cp	3.33 uM	24 h	2	253	0.4678	0.347873	0	0	1	1	0	Tubulin inhibitor	TUBB|TUBB3|TUBA1A|TUBA1B|TUBA1C|TUBA3C|TUBA3D|TUBA3E|TUBA4A|TUBB1|TUBB2A|TUBB2B|TUBB4A|TUBB4B|TUBB6|TUBB8	-0.3215	0	-0.8559
DOS009_VCAP_6H:BRD-K29324759-001-01-7:4.97	BRD-K29324759	BRD-K29324759	VCAP	trt_cp	4 uM	6 h	3	185	0.21	0.199309	1	0	1	1	0	-666	-666	-0.3215	0	-0.8559
MOAR005_PC3_24H:K18	BRD-K08541433	cdk/crk-inhibitor	PC3	trt_cp	1.11 uM	24 h	3	813	0.9	0.864962	1	1	1	1	0	-666	-666	-0.3215	0	-0.8559
CPC008_HCC515_6H:BRD-K14324645-001-04-6:10	BRD-K14324645	BJM-AF-64	HCC515	trt_cp	10 uM	6 h	3	112	0.2	0.15134	1	0	1	1	0	-666	-666	-0.3215	0	-0.8559
DOSVAL001_HEPG2_24H:BRD-K85095987:9.95632	BRD-K85095987	BRD-K85095987	HEPG2	trt_cp	10 uM	24 h	3	386	0.61	0.49067	1	1	1	1	0	-666	-666	-0.3215	0	-0.8559
DOS001_VCAP_24H:BRD-K44200196-001-01-1:5.02	BRD-K44200196	BRD-K44200196	VCAP	trt_cp	4 uM	24 h	3	136	0.21	0.170887	1	0	1	1	0	-666	-666	-0.3215	0	-0.8559
LJP006_A375_24H:F19	BRD-K72636697	QL-X-138	A375	trt_cp	10 uM	24 h	2	491	0.5782	0.538779	1	1	1	1	0	-666	-666	-0.3215	0	-0.856
DOS049_A375_24H:BRD-K52593146-001-01-9:5	BRD-K52593146	BRD-K52593146	A375	trt_cp	4 uM	24 h	3	128	0.08	0.102325	0	0	1	1	0	-666	-666	-0.3215	0	-0.856
CPC016_HEPG2_6H:BRD-A81866333-003-01-5:10	BRD-A81866333	CGS-21680	HEPG2	trt_cp	10 uM	6 h	3	64	0.03	0.0443079	1	0	1	1	0	Adenosine receptor agonist	ADORA2A|ADORA1|ADORA2B|ADORA3	-0.3215	0	-0.856
PAC032_U2OS_6H:BRD-K97707303-001-01-1:9.95872	BRD-K97707303	BRD-K97707303	U2OS	trt_cp	10 uM	6 h	3	203	0.42	0.295259	1	0	1	1	0	-666	-666	-0.3215	0	-0.856
DOSVAL004_HT29_24H:BRD-K82488679:5	BRD-K82488679	BRD-K82488679	HT29	trt_cp	4 uM	24 h	3	105	0.26	0.167075	1	0	1	1	0	-666	-666	-0.3215	0	-0.856
REP.A004_HA1E_24H:L17	BRD-K20920669	cromoglicic-acid	HA1E	trt_cp	0.125 uM	24 h	3	89	0.109	0.0995953	1	1	1	1	0	Immunosuppressant	KCNMA1|S100P	-0.3215	0	-0.856
CPC016_NPC_24H:BRD-K93658967-001-01-7:10	BRD-K93658967	aloisine	NPC	trt_cp	10 uM	24 h	4	154	0.19	0.172969	0	0	1	1	0	CDK inhibitor|CFTR channel agonist|GSK inhibitor	CDK2	-0.3215	0	-0.8561
CPC018_ASC_24H:BRD-K33864865-001-01-7:10	BRD-K33864865	LY-225910	ASC	trt_cp	10 uM	24 h	3	98	0.08	0.0895341	1	0	1	1	0	CCK receptor antagonist	CCKBR	-0.3215	0	-0.8561
DOSVAL001_A549_24H:BRD-K23117210:9.90483	BRD-K23117210	BRD-K23117210	A549	trt_cp	10 uM	24 h	3	114	0.21	0.156456	1	0	1	1	0	-666	-666	-0.3216	0	-0.8561
CPC017_MCF7_6H:BRD-K10136726-003-01-2:10	BRD-K10136726	BRD-K10136726	MCF7	trt_cp	10 uM	6 h	4	105	0.05	0.0732673	1	0	1	1	0	Chymotrypsin inhibitor	-666	-0.3216	0	-0.8561
MUC.CP001_MCF7_24H:BRD-K82248240-001-01-9:10.0313	BRD-K82248240	SA-1925246	MCF7	trt_cp	10 uM	24 h	3	211	0.23	0.222759	0	0	1	1	0	-666	-666	-0.3216	0	-0.8561
CPC004_HEPG2_6H:BRD-K14693417-001-03-2:10	BRD-K14693417	cinchonine	HEPG2	trt_cp	10 uM	6 h	3	87	0.19	0.130007	1	1	1	1	0	P-glycoprotein inhibitor	CYP2D6	-0.3216	0	-0.8561
PAC041_U2OS_6H:BRD-K11901207-001-01-0:10.0866	BRD-K11901207	BRD-K11901207	U2OS	trt_cp	10 uM	6 h	3	21	0.05	0.0327661	1	0	1	1	0	-666	-666	-0.3216	0	-0.8561
CPC019_MCF7_24H:BRD-K26849279-001-01-7:10	BRD-K26849279	SA-424936	MCF7	trt_cp	10 uM	24 h	5	205	0.32	0.25899	1	1	1	1	0	-666	-666	-0.3216	0	-0.8561
PAC002_U2OS_6H:BRD-K41869275-001-01-0:10	BRD-K41869275	2-phenylmelatonin	U2OS	trt_cp	10 uM	6 h	2	110	0.05	0.0749915	0	0	1	1	0	Melatonin receptor agonist	-666	-0.3216	0	-0.8562
CPC016_A375_6H:BRD-K94270326-004-01-0:10	BRD-K94270326	ecopipam	A375	trt_cp	10 uM	6 h	5	99	0.12	0.110215	1	0	1	1	0	Dopamine receptor antagonist	DRD1|DRD5	-0.3216	0	-0.8562
CPC018_HT29_6H:BRD-K04877770-001-03-4:10	BRD-K04877770	BRD-K04877770	HT29	trt_cp	10 uM	6 h	5	218	0.26	0.240738	1	0	1	1	0	Farnesyltransferase inhibitor	-666	-0.3216	0	-0.8562
PAC066_U2OS_6H:BRD-K00883748-001-05-0:10	BRD-K00883748	BRD-K00883748	U2OS	trt_cp	10 uM	6 h	3	117	0.21	0.158501	1	0	1	1	0	-666	-666	-0.3216	0	-0.8562
DOS028_VCAP_6H:BRD-K80313395-001-01-6:4.98	BRD-K80313395	BRD-K80313395	VCAP	trt_cp	4 uM	6 h	3	156	0.29	0.215076	1	0	1	1	0	-666	-666	-0.3216	0	-0.8562
DOS023_VCAP_6H:BRD-K19520352-001-01-3:5.02	BRD-K19520352	BRD-K19520352	VCAP	trt_cp	4 uM	6 h	3	66	0.22	0.121847	1	1	1	1	0	-666	-666	-0.3216	0	-0.8563
CPC008_HEPG2_6H:BRD-K06180729-001-03-3:10	BRD-K06180729	DM-163	HEPG2	trt_cp	10 uM	6 h	3	90	0.22	0.142286	1	0	1	1	0	-666	-666	-0.3216	0	-0.8563
PAC019_U2OS_6H:BRD-K55819735-001-01-2:10.0325	BRD-K55819735	BRD-K55819735	U2OS	trt_cp	10 uM	6 h	3	135	0.34	0.216639	1	0	1	1	0	-666	-666	-0.3217	0	-0.8563
CPD001_PC3_24H:BRD-K81807412-001-07-2:10	BRD-K81807412	BRD-K81807412	PC3	trt_cp	10 uM	24 h	3	281	0.41	0.343222	1	1	1	1	0	-666	-666	-0.3217	0	-0.8564
PAC046_U2OS_6H:BRD-K67862512-001-01-7:10.1232	BRD-K67862512	BRD-K67862512	U2OS	trt_cp	10 uM	6 h	3	123	0.36	0.212782	1	1	1	1	0	-666	-666	-0.3217	0	-0.8564
CPC020_HA1E_6H:BRD-K35458079-001-19-0:10	BRD-K35458079	edaravone	HA1E	trt_cp	10 uM	6 h	3	332	0.19	0.253966	1	0	1	1	0	Nootropic agent	BCL2	-0.3217	0	-0.8564
MUC.CP002_NKDBA_24H:M21	BRD-K45843042	SA-419083	NKDBA	trt_cp	10 uM	24 h	6	114	0.1468	0.130812	0	0	1	1	0	-666	-666	-0.3217	0	-0.8564
CPC007_A375_6H:J15	BRD-K08857385	BRD-K08857385	A375	trt_cp	10 uM	6 h	2	38	0.1412	0.0740696	1	1	1	1	0	-666	-666	-0.3217	0	-0.8564
DOS033_A375_24H:BRD-K03050720-001-01-4:4.97	BRD-K03050720	BRD-K03050720	A375	trt_cp	4 uM	24 h	3	153	0.11	0.131182	0	0	1	1	0	-666	-666	-0.3217	0	-0.8565
PBIOA018_MCF7_24H:D14	BRD-K57389835	BRD-K57389835	MCF7	trt_cp	3.33 uM	24 h	3	122	0.27	0.183524	1	0	1	1	0	-666	-666	-0.3217	0	-0.8565
DOS056_MCF7_24H:BRD-K18823018-001-01-8:5	BRD-K18823018	BRD-K18823018	MCF7	trt_cp	4 uM	24 h	2	71	0.14	0.100815	0	0	1	1	0	-666	-666	-0.3217	0	-0.8565
DOSBIO002_A375_24H:BRD-K09640010:10.1032	BRD-K09640010	BRD-K09640010	A375	trt_cp	10 uM	24 h	3	166	0.21	0.188797	1	0	1	1	0	-666	-666	-0.3217	0	-0.8565
CPC013_HT29_6H:P23	BRD-K89784888	BRD-K89784888	HT29	trt_cp	10 uM	6 h	5	190	0.1381	0.163796	1	0	1	1	0	-666	-666	-0.3218	0	-0.8566
CPC013_VCAP_24H:BRD-A06909528-001-01-4:10	BRD-A06909528	BRD-A06909528	VCAP	trt_cp	10 uM	24 h	4	159	0.28	0.213358	0	0	1	1	0	-666	-666	-0.3218	0	-0.8566
PAC059_U2OS_6H:BRD-K03448064-001-01-4:10.0996	BRD-K03448064	BRD-K03448064	U2OS	trt_cp	10 uM	6 h	3	74	0.26	0.14026	1	1	1	1	0	-666	-666	-0.3218	0	-0.8566
DOS057_PC3_24H:BRD-K26441788-001-01-7:5	BRD-K26441788	BRD-K26441788	PC3	trt_cp	4 uM	24 h	2	113	0.13	0.122558	0	0	1	1	0	-666	-666	-0.3218	0	-0.8566
CPC013_SKB_24H:BRD-K71427192-014-01-3:10	BRD-K71427192	BRD-K71427192	SKB	trt_cp	10 uM	24 h	4	93	0.08	0.0872202	0	0	1	1	0	-666	-666	-0.3218	0	-0.8567
PCL001_HEPG2_24H:BRD-K49893531:0.04	BRD-K49893531	BRD-K49893531	HEPG2	trt_cp	0.04 uM	24 h	3	114	0.29	0.183858	1	0	1	1	0	-666	-666	-0.3218	0	-0.8567
DOS056_A549_24H:BRD-K28934562-001-01-1:5	BRD-K28934562	BRD-K28934562	A549	trt_cp	4 uM	24 h	2	317	0.41	0.364546	0	0	1	1	0	-666	-666	-0.3218	0	-0.8567
REP.B023_HT29_24H:H05	BRD-K69726342	atorvastatin	HT29	trt_cp	0.03 uM	24 h	2	87	0.3042	0.164501	1	1	1	1	0	HMGCR inhibitor	HMGCR|DPP4|CYP3A5|FASLG|AHR	-0.3218	0	-0.8567
REP.A015_YAPC_24H:D02	BRD-K56195681	losmapimod	YAPC	trt_cp	3.33 uM	24 h	3	264	0.3693	0.315735	1	1	1	1	0	P38 MAPK inhibitor	MAPK14	-0.3218	0	-0.8567
DOS058_A375_24H:BRD-K40272780-019-01-8:5	BRD-K40272780	BRD-K40272780	A375	trt_cp	4 uM	24 h	2	73	0.08	0.0772746	0	0	1	1	0	-666	-666	-0.3218	0	-0.8568
CPC017_MCF7_24H:BRD-K07691486-001-04-9:10	BRD-K07691486	roscovitine	MCF7	trt_cp	10 uM	24 h	4	303	0.48	0.385632	1	1	1	1	0	CDK inhibitor	CDK2|CDK9|CDK7|CDK1|CDK5	-0.3218	0	-0.8568
CPC015_NPC_24H:BRD-K51350053-048-06-6:10	BRD-K51350053	toremifene	NPC	trt_cp	10 uM	24 h	4	330	0.27	0.301835	0	0	1	1	0	Selective estrogen receptor modulator (SERM)|Estrogen receptor antagonist	ESR1|CYP3A5	-0.3218	0	-0.8568
PAC040_U2OS_6H:BRD-K82729465-001-01-6:9.92124	BRD-K82729465	BRD-K82729465	U2OS	trt_cp	10 uM	6 h	3	181	0.31	0.239525	1	1	1	1	0	-666	-666	-0.3218	0	-0.8568
CPC010_HA1E_6H:BRD-K30463976-001-02-5:10	BRD-K30463976	BRD-K30463976	HA1E	trt_cp	10 uM	6 h	3	214	0.17	0.192869	1	0	1	1	0	-666	-666	-0.3218	0	-0.8568
CPC005_VCAP_6H:BRD-A41555725-003-02-7:10	BRD-A41555725	chlortetracycline	VCAP	trt_cp	10 uM	6 h	4	313	0.15	0.219103	0	0	1	1	0	-666	-666	-0.3218	0	-0.8568
DOS017_VCAP_24H:BRD-K24977302-001-01-9:5.03	BRD-K24977302	BRD-K24977302	VCAP	trt_cp	4 uM	24 h	3	97	0.17	0.12985	1	0	1	1	0	-666	-666	-0.3219	0	-0.8569
CPC012_HCC515_6H:BRD-K55996963-001-01-1:10	BRD-K55996963	BRD-K55996963	HCC515	trt_cp	10 uM	6 h	2	315	0.22	0.266193	0	0	1	1	0	-666	-666	-0.3219	0	-0.8569
PAC017_U2OS_6H:BRD-K20398543-001-01-1:9.96142	BRD-K20398543	BRD-K20398543	U2OS	trt_cp	10 uM	6 h	3	181	0.3	0.23563	0	0	1	1	0	-666	-666	-0.3219	0	-0.8569
CPC008_HT29_6H:BRD-K31828306-019-01-3:10	BRD-K31828306	BRD-K31828306	HT29	trt_cp	10 uM	6 h	5	73	0.11	0.0906125	0	0	1	1	0	-666	-666	-0.3219	0	-0.857
CPC008_HEPG2_6H:BRD-K83151319-001-03-6:10	BRD-K83151319	BRD-K83151319	HEPG2	trt_cp	10 uM	6 h	3	107	0.3	0.181169	1	1	1	1	0	-666	-666	-0.3219	0	-0.857
CPC006_NCIH508_6H:BRD-K21672174-001-02-2:160	BRD-K21672174	Ro-28-1675	NCIH508	trt_cp	150 uM	6 h	2	42	0.31	0.115381	1	1	1	1	0	Glucokinase activator	GCK	-0.3219	0	-0.857
DOS059_A549_24H:BRD-K74709515-001-01-8:5	BRD-K74709515	BRD-K74709515	A549	trt_cp	4 uM	24 h	2	103	0.11	0.107633	0	0	1	1	0	-666	-666	-0.3219	0	-0.857
CPC013_HCC515_6H:BRD-K60685007-001-01-1:10	BRD-K60685007	BRD-K60685007	HCC515	trt_cp	10 uM	6 h	2	261	0.57	0.390021	0	0	1	1	0	-666	-666	-0.3219	0	-0.857
CPC020_MCF7_6H:BRD-A02809788-001-02-3:10	BRD-A02809788	ARG-TC-41	MCF7	trt_cp	10 uM	6 h	4	137	0.22	0.175551	1	0	1	1	0	-666	-666	-0.3219	0	-0.857
CPC018_HEPG2_6H:BRD-K75641298-001-01-5:10	BRD-K75641298	metoclopramide	HEPG2	trt_cp	10 uM	6 h	3	93	0.06	0.0755349	1	0	1	1	0	Dopamine receptor antagonist|Serotonin receptor antagonist	DRD2|HTR4|HTR3A|CHRM1|HTR3B	-0.3219	0	-0.857
PAC040_U2OS_6H:BRD-K12325488-001-01-1:10.0509	BRD-K12325488	BRD-K12325488	U2OS	trt_cp	10 uM	6 h	3	73	0.17	0.112646	1	0	1	1	0	-666	-666	-0.3219	0	-0.857
PAC003_U2OS_6H:BRD-K35189033-001-03-0:6.40111	BRD-K35189033	levonorgestrel	U2OS	trt_cp	6.66 uM	6 h	2	40	0.28	0.107014	1	0	1	1	0	Estrogen receptor agonist|Glucocorticoid receptor antagonist|Progesterone receptor agonist|Progesterone receptor antagonist	PGR|CYP2E1|AR|ESR1|SRD5A1	-0.3219	0	-0.857
REP.B024_HELA_24H:P03	BRD-K79404599	enzastaurin	HELA	trt_cp	0.25 uM	24 h	2	414	0.5276	0.472588	1	1	1	1	0	PKC inhibitor	PRKCB|AKT1|GSK3B|PRKCA|PRKCD|PRKCG	-0.3219	0	-0.857
CPC018_SKB_24H:BRD-K06817181-001-01-5:10	BRD-K06817181	BRD-K06817181	SKB	trt_cp	10 uM	24 h	3	134	0.31	0.206093	1	0	1	1	0	JAK inhibitor	-666	-0.3219	0	-0.8571
LJP005_MCF10A_24H:B19	BRD-K04887706	BRD-K04887706	MCF10A	trt_cp	10 uM	24 h	2	229	0.3939	0.303698	1	1	1	1	0	AKT inhibitor	-666	-0.3219	0	-0.8571
DOS049_A375_24H:BRD-K53577657-001-01-2:5	BRD-K53577657	BRD-K53577657	A375	trt_cp	4 uM	24 h	3	168	0.07	0.109656	0	0	1	1	0	-666	-666	-0.322	0	-0.8571
CPC009_HA1E_6H:BRD-K90705745-001-01-8:10	BRD-K90705745	BRD-K90705745	HA1E	trt_cp	10 uM	6 h	3	220	0.38	0.292371	1	0	1	1	0	-666	-666	-0.322	0	-0.8572
CPC012_HT29_6H:BRD-A10330754-001-01-2:10	BRD-A10330754	BRD-A10330754	HT29	trt_cp	10 uM	6 h	5	196	0.1	0.141566	0	0	1	1	0	-666	-666	-0.322	0	-0.8572
DOS017_VCAP_24H:BRD-K23960714-001-01-8:4.96	BRD-K23960714	BRD-K23960714	VCAP	trt_cp	4 uM	24 h	3	68	0.07	0.0697644	1	0	1	1	0	-666	-666	-0.322	0	-0.8572
CPC012_A375_6H:I14	BRD-K70891562	BRD-K70891562	A375	trt_cp	10 uM	6 h	5	294	0.0551	0.1287	0	0	1	1	0	-666	-666	-0.322	0	-0.8572
CPC010_MCF7_24H:BRD-K04363266-001-06-9:10	BRD-K04363266	BRD-K04363266	MCF7	trt_cp	10 uM	24 h	4	101	0.08	0.0908942	1	0	1	1	0	-666	-666	-0.322	0	-0.8572
CPC003_VCAP_6H:BRD-K28137194-003-01-3:10	BRD-K28137194	loreclezole	VCAP	trt_cp	10 uM	6 h	5	165	0.21	0.188227	0	0	1	1	0	-666	-666	-0.322	0	-0.8572
PAC015_U2OS_6H:BRD-K62294866-001-01-0:10.106	BRD-K62294866	BRD-K62294866	U2OS	trt_cp	10 uM	6 h	3	20	0.11	0.0474288	1	0	1	1	0	-666	-666	-0.322	0	-0.8573
PAC052_U2OS_6H:BRD-K25323340-001-01-9:10.0306	BRD-K25323340	BRD-K25323340	U2OS	trt_cp	10 uM	6 h	3	69	0.12	0.0920123	0	0	1	1	0	-666	-666	-0.322	0	-0.8573
DOS033_A375_24H:BRD-K06145650-001-01-3:5	BRD-K06145650	BRD-K06145650	A375	trt_cp	4 uM	24 h	3	140	0.09	0.113505	0	0	1	1	0	-666	-666	-0.322	0	-0.8573
PAC049_U2OS_6H:BRD-K21671578-001-01-8:10.0132	BRD-K21671578	BRD-K21671578	U2OS	trt_cp	10 uM	6 h	3	76	0.25	0.139382	1	0	1	1	0	-666	-666	-0.322	0	-0.8574
REP.B018_HT29_24H:I16	BRD-K64838454	dipraglurant	HT29	trt_cp	0.08 uM	24 h	2	85	0.1902	0.128572	1	1	1	1	0	Glutamate receptor antagonist	GRM5	-0.3221	0	-0.8574
CPD002_PC3_6H:BRD-A11132253-001-06-6:10	BRD-A11132253	nadide	PC3	trt_cp	10 uM	6 h	3	225	0.2	0.214505	0	0	1	1	0	Electron acceptor	AHCY|AKR1A1|ALDH2|BLVRA|DHPS|DLD|GALE|HMGCR|HSD17B1|HSD17B4|IMPDH2|MGAM|P2RY11|SORD|TRPM2	-0.3221	0	-0.8574
CPC008_HCC515_6H:BRD-A32917072-001-05-6:10	BRD-A32917072	BRD-A32917072	HCC515	trt_cp	10 uM	6 h	3	99	0.11	0.105522	1	0	1	1	0	-666	-666	-0.3221	0	-0.8574
DOS027_VCAP_24H:BRD-K97173328-001-01-7:4.98	BRD-K97173328	BRD-K97173328	VCAP	trt_cp	4 uM	24 h	3	120	0.07	0.0926766	1	0	1	1	0	-666	-666	-0.3221	0	-0.8575
PAC026_U2OS_6H:BRD-K21312826-001-01-9:10.1855	BRD-K21312826	BRD-K21312826	U2OS	trt_cp	10 uM	6 h	3	240	0.56	0.370707	1	1	1	1	0	-666	-666	-0.3221	0	-0.8575
CPC018_NPC_24H:BRD-A41451487-001-04-7:10	BRD-A41451487	PK-11195	NPC	trt_cp	10 uM	24 h	3	111	0.15	0.130478	0	0	1	1	0	Benzodiazepine receptor antagonist	TSPO|NR1I2|NR1I3	-0.3221	0	-0.8576
DOS004_VCAP_6H:BRD-K57537921-001-01-2:5.01	BRD-K57537921	BRD-K57537921	VCAP	trt_cp	4 uM	6 h	3	139	0.4	0.238434	1	0	1	1	0	-666	-666	-0.3221	0	-0.8576
CPC010_HCC515_6H:BRD-K57457519-001-07-8:10	BRD-K57457519	BRD-K57457519	HCC515	trt_cp	10 uM	6 h	3	144	0.18	0.162798	1	1	1	1	0	-666	-666	-0.3221	0	-0.8576
PBIOA021_HA1E_24H:O12	BRD-K33563922	BRD-K33563922	HA1E	trt_cp	0.04 uM	24 h	3	84	0.07	0.0775388	0	0	1	1	0	-666	-666	-0.3221	0	-0.8576
DOS046_A375_24H:BRD-K48995011-001-01-5:5	BRD-K48995011	BRD-K48995011	A375	trt_cp	4 uM	24 h	3	126	0.05	0.0802603	0	0	1	1	0	-666	-666	-0.3221	0	-0.8576
DOS046_MCF7_24H:BRD-K58791909-001-01-0:5	BRD-K58791909	BRD-K58791909	MCF7	trt_cp	4 uM	24 h	2	126	0.13	0.129416	0	0	1	1	0	-666	-666	-0.3221	0	-0.8576
CPC006_NCIH508_6H:BRD-K92991072-001-02-3:10	BRD-K92991072	PAC-1	NCIH508	trt_cp	10 uM	6 h	2	41	0.39	0.127866	1	1	1	1	0	Caspase activator	CASP3	-0.3222	0	-0.8577
CPC015_A549_24H:BRD-A39969961-001-01-3:10	BRD-A39969961	eplerenone	A549	trt_cp	10 uM	24 h	3	206	0.39	0.286613	1	0	1	1	0	-666	-666	-0.3222	0	-0.8577
PRISM001_PC3_24H:BRD-K06170455-001-01-8:5	BRD-K06170455	BRD-K06170455	PC3	trt_cp	4 uM	24 h	4	153	0.18	0.167808	1	0	1	1	0	-666	-666	-0.3222	0	-0.8577
DOS022_VCAP_6H:BRD-K56379651-001-01-6:4.99	BRD-K56379651	BRD-K56379651	VCAP	trt_cp	4 uM	6 h	2	65	0.13	0.092952	0	0	1	1	0	-666	-666	-0.3222	0	-0.8577
DOS014_VCAP_24H:BRD-K49702326-001-01-4:5	BRD-K49702326	BRD-K49702326	VCAP	trt_cp	4 uM	24 h	3	61	0.07	0.0660761	1	0	1	1	0	-666	-666	-0.3222	0	-0.8577
CPC006_H1299_6H:BRD-K06854232-001-03-3:10	BRD-K06854232	AM-580	H1299	trt_cp	10 uM	6 h	2	55	0.3	0.129889	0	0	1	1	0	Retinoid receptor agonist	RARA	-0.3222	0	-0.8577
PAC031_U2OS_6H:BRD-K48528697-001-01-5:9.95481	BRD-K48528697	BRD-K48528697	U2OS	trt_cp	10 uM	6 h	3	50	0.19	0.0985581	1	0	1	1	0	-666	-666	-0.3222	0	-0.8578
CPC016_HT29_6H:BRD-K28453807-003-05-4:10	BRD-K28453807	nitrocaramiphen	HT29	trt_cp	10 uM	6 h	5	226	0.16	0.192285	1	0	1	1	0	Cholinergic receptor antagonist	CHRM1	-0.3222	0	-0.8578
CPC014_ASC_24H:BRD-K32111336-001-01-5:10	BRD-K32111336	BRD-K32111336	ASC	trt_cp	10 uM	24 h	2	84	0.31	0.163174	0	0	1	1	0	-666	-666	-0.3222	0	-0.8578
DOS037_A549_24H:BRD-K79793338-001-01-2:4.99	BRD-K79793338	BRD-K79793338	A549	trt_cp	4 uM	24 h	2	84	0.16	0.117228	0	0	1	1	0	-666	-666	-0.3222	0	-0.8578
MOA001_A549_24H:I07	BRD-K39987650	bisacodyl	A549	trt_cp	10 uM	24 h	3	118	0.31	0.193398	1	1	1	1	0	Laxative	-666	-0.3222	0	-0.8578
DOS032_MCF7_24H:BRD-K91194707-001-01-0:5.18	BRD-K91194707	BRD-K91194707	MCF7	trt_cp	4 uM	24 h	3	174	0.06	0.103319	0	0	1	1	0	-666	-666	-0.3222	0	-0.8579
CPC017_HEPG2_6H:BRD-K68392338-003-01-2:10	BRD-K68392338	ZK-93426	HEPG2	trt_cp	10 uM	6 h	3	202	0.15	0.176016	1	0	1	1	0	Benzodiazepine receptor antagonist	GABRA1|GABRA2|GABRA3|GABRA5	-0.3222	0	-0.8579
CPC010_A375_6H:N14	BRD-A17664363	BRD-A17664363	A375	trt_cp	10 uM	6 h	2	54	0.1615	0.0944308	1	0	1	1	0	-666	-666	-0.3222	0	-0.8579
PAC045_U2OS_6H:BRD-K45682001-001-01-4:9.9727	BRD-K45682001	BRD-K45682001	U2OS	trt_cp	10 uM	6 h	3	125	0.07	0.0945877	1	0	1	1	0	-666	-666	-0.3223	0	-0.858
REP.A018_THP1_24H:C07	BRD-K62627508	RG-7388	THP1	trt_cp	10 uM	24 h	2	180	0.1254	0.15192	0	0	1	1	0	MDM inhibitor	MDM2|TP53	-0.3223	0	-0.858
CPC014_VCAP_24H:BRD-K22429181-001-08-4:10	BRD-K22429181	retinol	VCAP	trt_cp	10 uM	24 h	5	271	0.29	0.283475	0	0	1	1	0	Retinoid receptor agonist	ALDH1A1|ALDH1A2|ALDH1A3|DHRS3|DHRS4|LRAT|NR2C2|RBP1|RBP3|RDH11|RDH12|RDH13|RDH14|RDH5|RDH8|RETSAT|RHO|RLBP1|RXRA|RXRB|RXRG	-0.3223	0	-0.858
REP.B015_MCF7_24H:A08	BRD-A55579717	cytisine	MCF7	trt_cp	0.74 uM	24 h	2	119	0.1892	0.151728	0	0	1	1	0	Acetylcholine receptor agonist	CHRNA4|CHRNB2|CHRNA2|CHRNA3|CHRNA7|CHRNA6|CHRNB4	-0.3223	0	-0.8581
ERG015_PC3_24H:K15	BRD-K28004127	BRD-K28004127	PC3	trt_cp	8 uM	24 h	2	53	0.0818	0.0665802	1	0	1	1	0	-666	-666	-0.3223	0	-0.8581
PAC059_U2OS_6H:BRD-K50366616-001-01-3:10.043	BRD-K50366616	BRD-K50366616	U2OS	trt_cp	10 uM	6 h	3	94	0.12	0.107395	1	0	1	1	0	-666	-666	-0.3223	0	-0.8581
REP.A006_YAPC_24H:E08	BRD-A19795905	atovaquone	YAPC	trt_cp	3.33 uM	24 h	3	91	0.0396	0.0607014	1	0	1	1	0	Mitochondrial inhibitor	DHODH	-0.3223	0	-0.8582
CPC013_A549_24H:BRD-K46056750-001-01-3:10	BRD-K46056750	AZD-7762	A549	trt_cp	10 uM	24 h	3	582	0.66	0.626706	0	0	1	1	0	-666	-666	-0.3223	0	-0.8582
CPC019_VCAP_24H:BRD-A88878656-001-03-2:10	BRD-A88878656	BRD-A88878656	VCAP	trt_cp	10 uM	24 h	5	124	0.09	0.106822	1	0	1	1	0	-666	-666	-0.3223	0	-0.8582
CPC009_HT29_6H:BRD-K07872006-001-01-2:10	BRD-K07872006	BRD-K07872006	HT29	trt_cp	10 uM	6 h	3	32	0.18	0.0767435	1	0	1	1	0	-666	-666	-0.3223	0	-0.8582
PAC061_U2OS_6H:BRD-K68200852-001-01-7:10.0572	BRD-K68200852	BRD-K68200852	U2OS	trt_cp	10 uM	6 h	3	83	0.26	0.148544	0	0	1	1	0	-666	-666	-0.3223	0	-0.8582
DOS057_MCF7_24H:BRD-K71101608-001-01-9:5	BRD-K71101608	BRD-K71101608	MCF7	trt_cp	4 uM	24 h	3	176	0.28	0.224474	0	0	1	1	0	-666	-666	-0.3224	0	-0.8582
PAC065_U2OS_6H:BRD-K34026318-001-04-9:10	BRD-K34026318	BRD-K34026318	U2OS	trt_cp	10 uM	6 h	2	22	0.15	0.0580881	0	0	1	1	0	-666	-666	-0.3224	0	-0.8582
CPC008_A549_6H:BRD-K95858622-001-03-4:10	BRD-K95858622	BRD-K95858622	A549	trt_cp	10 uM	6 h	3	523	0.77	0.641692	0	0	1	1	0	-666	-666	-0.3224	0	-0.8582
DOS031_PC3_24H:BRD-K35024477-001-01-6:5.1	BRD-K35024477	BRD-K35024477	PC3	trt_cp	4 uM	24 h	2	115	0.07	0.0907253	0	0	1	1	0	-666	-666	-0.3224	0	-0.8582
DOS043_A549_24H:BRD-K41763142-001-01-6:5	BRD-K41763142	BRD-K41763142	A549	trt_cp	4 uM	24 h	2	122	0.13	0.127345	0	0	1	1	0	-666	-666	-0.3224	0	-0.8582
REP.A013_THP1_24H:L19	BRD-K42679050	Y-27152	THP1	trt_cp	10 uM	24 h	3	128	0.1311	0.13099	1	0	1	1	0	Potassium channel activator	KCNJ8	-0.3224	0	-0.8583
CPC010_A375_6H:D22	BRD-A22897758	pinacidil	A375	trt_cp	10 uM	6 h	2	126	0.1189	0.123768	0	0	1	1	0	-666	-666	-0.3224	0	-0.8583
KTOX002_HPTEC_6H:BRD-K19925945:31.6	BRD-K19925945	arsenic-trioxide	HPTEC	trt_cp	30 uM	6 h	3	428	0.65	0.533346	1	1	1	1	0	-666	-666	-0.3224	0	-0.8583
DOS039_A375_24H:BRD-K43874853-001-01-8:4.89	BRD-K43874853	BRD-K43874853	A375	trt_cp	4 uM	24 h	2	75	0.08	0.078326	0	0	1	1	0	-666	-666	-0.3224	0	-0.8583
DOS034_HT29_24H:BRD-K71404640-001-01-7:5.12	BRD-K71404640	BRD-K71404640	HT29	trt_cp	4 uM	24 h	2	120	0.29	0.188634	0	0	1	1	0	-666	-666	-0.3224	0	-0.8584
CPC013_NEU_24H:BRD-K91355947-001-01-7:10	BRD-K91355947	BRD-K91355947	NEU	trt_cp	10 uM	24 h	2	264	0.43	0.340696	0	0	1	1	0	-666	-666	-0.3224	0	-0.8584
CPC018_A375_6H:BRD-K11158509-001-02-0:10	BRD-K11158509	tyrphostin-B44	A375	trt_cp	10 uM	6 h	5	144	0.13	0.138351	0	0	1	1	0	EGFR inhibitor	-666	-0.3224	0	-0.8584
PAC065_U2OS_6H:BRD-K55972185-001-05-5:10	BRD-K55972185	BRD-K55972185	U2OS	trt_cp	10 uM	6 h	2	22	0.14	0.0561185	1	0	1	1	0	-666	-666	-0.3224	0	-0.8584
CPC012_PHH_24H:BRD-K74710236-001-02-2:10	BRD-K74710236	VU-0410183-2	PHH	trt_cp	10 uM	24 h	3	259	0.44	0.341355	0	0	1	1	0	-666	-666	-0.3224	0	-0.8585
CPC008_HCC515_6H:BRD-K47695085-019-01-5:10	BRD-K47695085	BRD-K47695085	HCC515	trt_cp	10 uM	6 h	3	86	0.1	0.0937734	1	0	1	1	0	-666	-666	-0.3224	0	-0.8585
CPC017_PHH_24H:BRD-A49734948-001-03-3:10	BRD-A49734948	foliosidine	PHH	trt_cp	10 uM	24 h	3	54	0.03	0.0406994	0	0	1	1	0	Plant alkaloid	-666	-0.3225	0	-0.8585
CPC012_PC3_24H:BRD-K21165668-001-01-2:10	BRD-K21165668	BRD-K21165668	PC3	trt_cp	10 uM	24 h	5	229	0.24	0.237058	0	0	1	1	0	-666	-666	-0.3225	0	-0.8585
REP.B002_PC3_24H:O11	BRD-K18194590	mephentermine	PC3	trt_cp	0.03 uM	24 h	3	103	0.1857	0.139848	1	0	1	1	0	Adrenergic receptor agonist	ADRA1A|ADRA1B|ADRA1D|ADRA2A|ADRA2B|ADRA2C|ADRB1|ADRB2|ADRB3	-0.3225	0	-0.8585
CPC013_ASC_24H:BRD-K36264978-001-01-1:10	BRD-K36264978	KM-03439	ASC	trt_cp	10 uM	24 h	4	61	0.1	0.0789761	0	0	1	1	0	-666	-666	-0.3225	0	-0.8585
REP.A001_A375_24H:K17	BRD-A29289453	PCA-4248	A375	trt_cp	0.125 uM	24 h	3	139	0.2375	0.183726	1	1	1	1	0	Platelet activating factor receptor antagonist	PTAFR	-0.3225	0	-0.8585
PAC004_U2OS_6H:BRD-K07888196-001-01-8:10	BRD-K07888196	BRD-K07888196	U2OS	trt_cp	10 uM	6 h	2	31	0.2	0.0796208	1	0	1	1	0	IGF-1 inhibitor	-666	-0.3225	0	-0.8585
REP.A026_HUVEC.A_24H:C05	BRD-A88138582	halcinonide	HUVEC	trt_cp	0.125 uM	24 h	3	134	0.1235	0.130082	0	0	1	1	0	Glucocorticoid receptor agonist	NR3C1	-0.3225	0	-0.8586
CPC017_PHH_24H:BRD-K96778649-001-03-2:10	BRD-K96778649	tyrphostin-47	PHH	trt_cp	10 uM	24 h	3	214	0.28	0.247524	0	0	1	1	0	EGFR inhibitor	EGFR	-0.3225	0	-0.8586
CPC013_VCAP_24H:BRD-K50360938-001-01-7:10	BRD-K50360938	BRD-K50360938	VCAP	trt_cp	10 uM	24 h	4	163	0.44	0.270801	0	0	1	1	0	-666	-666	-0.3225	0	-0.8586
ISO002_HCT116.TP53.HR_24H:O13	BRD-K53414658	tivozanib	HCT116	trt_cp	10 uM	24 h	3	315	0.5904	0.436073	1	1	1	1	0	VEGFR inhibitor	FLT1|FLT4|KDR|KIT|PDGFRA|PDGFRB	-0.3225	0	-0.8586
CPC019_VCAP_24H:BRD-K96041033-001-01-3:10	BRD-K96041033	SA-85901	VCAP	trt_cp	10 uM	24 h	5	251	0.24	0.248184	0	0	1	1	0	-666	-666	-0.3225	0	-0.8587
REP.A003_HT29_24H:K19	BRD-K34776109	glimepiride	HT29	trt_cp	10 uM	24 h	3	175	0.2485	0.210869	0	0	1	1	0	Insulin secretagogue	ABCC8|KCNJ11|KCNJ1	-0.3225	0	-0.8587
DOS049_HT29_24H:BRD-K17233740-001-01-6:5	BRD-K17233740	BRD-K17233740	HT29	trt_cp	4 uM	24 h	2	100	0.12	0.11077	0	0	1	1	0	-666	-666	-0.3225	0	-0.8587
CPC013_VCAP_24H:BRD-K28115298-001-02-6:10	BRD-K28115298	BRD-K28115298	VCAP	trt_cp	10 uM	24 h	4	327	0.54	0.424914	0	0	1	1	0	-666	-666	-0.3225	0	-0.8587
DOS027_VCAP_24H:BRD-K23781896-001-01-8:5.01	BRD-K23781896	BRD-K23781896	VCAP	trt_cp	4 uM	24 h	3	128	0.26	0.184469	1	0	1	1	0	-666	-666	-0.3225	0	-0.8587
DOS017_VCAP_24H:BRD-K51368089-001-01-6:5.05	BRD-K51368089	BRD-K51368089	VCAP	trt_cp	4 uM	24 h	2	109	0.22	0.156587	1	1	1	1	0	-666	-666	-0.3225	0	-0.8587
PAC030_U2OS_6H:BRD-K06356885-001-01-3:9.97152	BRD-K06356885	BRD-K06356885	U2OS	trt_cp	10 uM	6 h	3	40	0.22	0.0948576	1	0	1	1	0	-666	-666	-0.3226	0	-0.8587
PAC015_U2OS_6H:BRD-K70183558-001-01-8:10.1972	BRD-K70183558	BRD-K70183558	U2OS	trt_cp	10 uM	6 h	3	167	0.41	0.264594	1	0	1	1	0	-666	-666	-0.3226	0	-0.8588
CPC009_PC3_24H:BRD-K91028164-001-01-6:10	BRD-K91028164	BRD-K91028164	PC3	trt_cp	10 uM	24 h	5	114	0.19	0.148819	1	0	1	1	0	-666	-666	-0.3226	0	-0.8588
CPC006_A375_6H:G07	BRD-A23770159	sirolimus	A375	trt_cp	12 uM	6 h	5	214	0.2955	0.254282	1	1	1	1	0	-666	-666	-0.3226	0	-0.8588
CPC005_PC3_24H:BRD-K50464341-001-02-6:10	BRD-K50464341	berbamine	PC3	trt_cp	10 uM	24 h	5	323	0.33	0.330133	1	1	1	1	0	Calmodulin inhibitor	CALM1	-0.3226	0	-0.8588
CPC017_PHH_24H:BRD-A96897502-001-02-0:10	BRD-A96897502	U-74389F	PHH	trt_cp	10 uM	24 h	3	119	0.17	0.143823	0	0	1	1	0	Lipid peroxidase inhibitor	-666	-0.3226	0	-0.8588
PAC044_U2OS_6H:BRD-K78229216-001-01-5:10.0908	BRD-K78229216	BRD-K78229216	U2OS	trt_cp	10 uM	6 h	3	82	0.32	0.163799	1	0	1	1	0	-666	-666	-0.3226	0	-0.8588
REP.B004_HT29_24H:O23	BRD-K27184429	levocetirizine	HT29	trt_cp	0.03 uM	24 h	2	85	0.1585	0.117369	0	0	1	1	0	Histamine receptor antagonist	HRH1|CXCL8	-0.3226	0	-0.8588
DOS033_A549_24H:BRD-K93672499-001-01-5:5.02	BRD-K93672499	BRD-K93672499	A549	trt_cp	4 uM	24 h	3	233	0.35	0.288764	0	0	1	1	0	-666	-666	-0.3226	0	-0.8588
REP.B020_MDAMB231_24H:L11	BRD-K45924332	amrinone	MDAMB231	trt_cp	0.03 uM	24 h	2	102	0.073	0.0872554	0	0	1	1	0	Phosphodiesterase inhibitor	PDE3A|PDE3B|PDE4B|TNF	-0.3226	0	-0.8589
PAC046_U2OS_6H:BRD-K67780580-001-01-8:10.0813	BRD-K67780580	BRD-K67780580	U2OS	trt_cp	10 uM	6 h	3	141	0.4	0.240143	1	1	1	1	0	-666	-666	-0.3226	0	-0.8589
CPC013_HT29_6H:I20	BRD-K99303177	BRD-K99303177	HT29	trt_cp	10 uM	6 h	5	142	0.0227	0.05741	1	0	1	1	0	-666	-666	-0.3226	0	-0.859
DOS055_A549_24H:BRD-K17519289-001-01-5:5	BRD-K17519289	BRD-K17519289	A549	trt_cp	4 uM	24 h	2	91	0.12	0.105668	0	0	1	1	0	-666	-666	-0.3226	0	-0.859
CPC015_PHH_24H:BRD-A29437505-001-01-6:10	BRD-A29437505	RWJ-21757	PHH	trt_cp	10 uM	24 h	2	41	0.07	0.0541716	0	0	1	1	0	-666	-666	-0.3226	0	-0.859
DOSVAL006_MCF7_24H:BRD-K71401720:20	BRD-K71401720	BRD-K71401720	MCF7	trt_cp	20 uM	24 h	3	194	0.29	0.239845	1	1	1	1	0	-666	-666	-0.3226	0	-0.859
PAC041_U2OS_6H:BRD-K39696539-001-01-3:9.87046	BRD-K39696539	BRD-K39696539	U2OS	trt_cp	10 uM	6 h	3	43	0.27	0.108955	1	0	1	1	0	-666	-666	-0.3227	0	-0.859
REP.A009_HT29_24H:L14	BRD-K31495718	AZD-7687	HT29	trt_cp	3.33 uM	24 h	3	42	0.2548	0.104606	0	0	1	1	0	Diacylglycerol O acyltransferase inhibitor	DGAT1	-0.3227	0	-0.8591
DOS004_VCAP_24H:BRD-K04007716-001-01-9:5.03	BRD-K04007716	BRD-K04007716	VCAP	trt_cp	4 uM	24 h	3	224	0.37	0.291109	1	1	1	1	0	-666	-666	-0.3227	0	-0.8591
DOS051_HT29_24H:BRD-K33341138-001-01-7:5.01	BRD-K33341138	BRD-K33341138	HT29	trt_cp	4 uM	24 h	2	113	0.14	0.127184	0	0	1	1	0	-666	-666	-0.3227	0	-0.8591
DOS050_PC3_24H:BRD-K75085700-001-01-7:5	BRD-K75085700	BRD-K75085700	PC3	trt_cp	4 uM	24 h	2	166	0.1	0.130282	0	0	1	1	0	-666	-666	-0.3227	0	-0.8591
REP.A016_JURKAT_24H:P24	BRD-K64990520	apocynin	JURKAT	trt_cp	0.04 uM	24 h	2	234	0.45	0.328129	1	1	1	1	0	NADPH inhibitor	NOX3|NOX4	-0.3227	0	-0.8591
DOS032_PC3_24H:BRD-K63388446-001-01-8:5.09	BRD-K63388446	BRD-K63388446	PC3	trt_cp	4 uM	24 h	2	334	0.34	0.340756	0	0	1	1	0	-666	-666	-0.3227	0	-0.8592
DOS001_VCAP_6H:BRD-K39151050-001-01-8:4.91	BRD-K39151050	BRD-K39151050	VCAP	trt_cp	4 uM	6 h	3	88	0.08	0.0848432	1	0	1	1	0	-666	-666	-0.3227	0	-0.8592
DOSVAL004_HCC515_24H:BRD-K19294102:10	BRD-K19294102	BRD-K19294102	HCC515	trt_cp	10 uM	24 h	3	349	0.21	0.273749	1	0	1	1	0	-666	-666	-0.3227	0	-0.8592
ENR001_MCF7_24H:P21	BRD-U51907271	pen	MCF7	trt_cp	1.11 uM	24 h	3	313	0.34	0.32987	1	1	1	1	0	-666	-666	-0.3227	0	-0.8592
CPC017_A375_6H:BRD-K52930707-001-04-8:10	BRD-K52930707	rescinnamine	A375	trt_cp	10 uM	6 h	3	47	0.07	0.0580001	0	0	1	1	0	ACE inhibitor	ACE	-0.3227	0	-0.8592
CPC004_VCAP_24H:G02	BRD-K35498378	alrestatin	VCAP	trt_cp	10 uM	24 h	6	237	0.17	0.202969	0	0	1	1	0	Aldose reductase inhibitor	AKR1B1	-0.3227	0	-0.8592
DOS057_HT29_24H:BRD-K74782274-001-01-6:5	BRD-K74782274	BRD-K74782274	HT29	trt_cp	4 uM	24 h	3	281	0.24	0.262597	0	0	1	1	0	-666	-666	-0.3227	0	-0.8592
REP.B021_HT29_24H:N13	BRD-A85548292	piketoprofen	HT29	trt_cp	2.22 uM	24 h	2	52	0.1039	0.0743259	1	1	1	1	0	Cyclooxygenase inhibitor	-666	-0.3227	0	-0.8592
CPC014_HA1E_6H:BRD-K14880289-001-01-4:10	BRD-K14880289	GW-501516	HA1E	trt_cp	10 uM	6 h	3	96	0.17	0.129179	1	0	1	1	0	PPAR receptor agonist|Insulin sensitizer	PPARD|INS|PPARA	-0.3227	0	-0.8593
PBIOA020_A375_24H:I02	BRD-K83030136	AT-406	A375	trt_cp	3.33 uM	24 h	3	146	0.27	0.200765	0	0	1	1	0	IAP antagonist	-666	-0.3227	0	-0.8593
CPC014_A375_6H:C06	BRD-K83794624	pirarubicin	A375	trt_cp	10 uM	6 h	2	546	0.3706	0.454862	1	1	1	1	0	Topoisomerase inhibitor	TOP2A	-0.3227	0	-0.8593
LPROT002_A375_6H:BRD-K64634304:3	BRD-K64634304	tretinoin	A375	trt_cp	3.33 uM	6 h	3	169	0.47	0.284986	1	1	1	1	0	-666	-666	-0.3227	0	-0.8593
CPC012_PHH_24H:BRD-K06020002-001-01-3:10	BRD-K06020002	BRD-K06020002	PHH	trt_cp	10 uM	24 h	3	323	0.33	0.330133	0	0	1	1	0	-666	-666	-0.3228	0	-0.8593
PAC018_U2OS_6H:BRD-K06574200-001-01-9:10.0259	BRD-K06574200	BRD-K06574200	U2OS	trt_cp	10 uM	6 h	3	76	0.19	0.121511	0	0	1	1	0	-666	-666	-0.3228	0	-0.8593
REP.A026_A375_24H:C01	BRD-A88138582	halcinonide	A375	trt_cp	10 uM	24 h	3	185	0.3295	0.249657	0	0	1	1	0	Glucocorticoid receptor agonist	NR3C1	-0.3228	0	-0.8593
PBIOA014_HEPG2_24H:K19	BRD-K45401373	betulinic-acid	HEPG2	trt_cp	10 uM	24 h	3	286	0.44	0.358707	1	1	1	1	0	Apoptosis stimulant|Caspase activator|Diacylglycerol O acyltransferase inhibitor|HIV inhibitor|NFKB activator|SARS coronavirus 3C-like protease inhibitor|Topoisomerase inhibitor	GPBAR1|CASP3|CASP8|TOP1	-0.3228	0	-0.8593
DOS046_A375_24H:BRD-K10082717-001-01-3:5	BRD-K10082717	BRD-K10082717	A375	trt_cp	4 uM	24 h	3	163	0.13	0.147196	0	0	1	1	0	-666	-666	-0.3228	0	-0.8593
DOS054_A375_24H:BRD-K06898795-001-01-3:5	BRD-K06898795	BRD-K06898795	A375	trt_cp	4 uM	24 h	3	226	0.32	0.271932	0	0	1	1	0	-666	-666	-0.3228	0	-0.8593
REP.A022_MCF10A_24H:G04	BRD-K70401845	erlotinib	MCF10A	trt_cp	0.37 uM	24 h	2	155	0.0811	0.113372	0	0	1	1	0	EGFR inhibitor	EGFR|NR1I2	-0.3228	0	-0.8593
PAC008_U2OS_6H:BRD-K61661017-001-01-9:9.89137	BRD-K61661017	BRD-K61661017	U2OS	trt_cp	10 uM	6 h	3	140	0.33	0.217346	1	0	1	1	0	-666	-666	-0.3228	0	-0.8593
PAC038_U2OS_6H:BRD-K31836496-001-01-4:9.98908	BRD-K31836496	BRD-K31836496	U2OS	trt_cp	10 uM	6 h	3	164	0.24	0.200613	0	0	1	1	0	-666	-666	-0.3228	0	-0.8594
CPC016_A375_6H:BRD-A66927094-001-01-7:10	BRD-A66927094	nemonapride	A375	trt_cp	10 uM	6 h	5	183	0.1	0.136791	0	0	1	1	0	-666	-666	-0.3228	0	-0.8594
DOS019_VCAP_24H:BRD-K51844455-001-01-2:5.01	BRD-K51844455	BRD-K51844455	VCAP	trt_cp	4 uM	24 h	3	200	0.28	0.23929	1	0	1	1	0	-666	-666	-0.3228	0	-0.8594
PCLB001_A549_6H:K07	BRD-A33746814	avicin-g	A549	trt_cp	10 uM	6 h	2	486	0.6878	0.584628	0	0	1	1	0	NFKB inhibitor	-666	-0.3228	0	-0.8594
DOS039_A549_24H:BRD-K99638701-001-01-4:5.02	BRD-K99638701	BRD-K99638701	A549	trt_cp	4 uM	24 h	2	112	0.35	0.200204	0	0	1	1	0	-666	-666	-0.3228	0	-0.8594
PAC011_U2OS_6H:BRD-K90366266-001-01-8:10.0968	BRD-K90366266	BRD-K90366266	U2OS	trt_cp	10 uM	6 h	3	19	0.08	0.0394232	1	0	1	1	0	-666	-666	-0.3228	0	-0.8594
CPC009_MCF7_6H:BRD-K41240505-001-01-6:10	BRD-K41240505	BRD-K41240505	MCF7	trt_cp	10 uM	6 h	3	118	0.16	0.138941	1	1	1	1	0	-666	-666	-0.3228	0	-0.8594
DOS032_PC3_24H:BRD-K06589444-001-01-3:4.99	BRD-K06589444	BRD-K06589444	PC3	trt_cp	4 uM	24 h	2	211	0.25	0.232243	0	0	1	1	0	-666	-666	-0.3228	0	-0.8595
CPC012_HCC515_6H:BRD-K92863101-001-01-1:10	BRD-K92863101	BRD-K92863101	HCC515	trt_cp	10 uM	6 h	3	187	0.14	0.163612	1	0	1	1	0	-666	-666	-0.3228	0	-0.8595
DOS051_HT29_24H:BRD-K02511275-001-01-5:4.97	BRD-K02511275	BRD-K02511275	HT29	trt_cp	4 uM	24 h	2	128	0.11	0.119986	0	0	1	1	0	-666	-666	-0.3228	0	-0.8595
MOA001_U2OS_24H:L10	BRD-A72796238	BRD-A72796238	U2OS	trt_cp	0.37 uM	24 h	3	70	0.2	0.119645	1	0	1	1	0	-666	-666	-0.3229	0	-0.8595
AICHI002_K562_4H:L06	BRD-K08177763	BRD-K08177763	K562	trt_cp	0.01 uM	4 h	3	134	0.32	0.209391	0	0	1	1	0	MTOR inhibitor	MTOR|PTEN	-0.3229	0	-0.8596
REP.B010_HT29_24H:H08	BRD-A13188892	doxazosin	HT29	trt_cp	0.74 uM	24 h	2	97	0.2149	0.145994	1	1	1	1	0	Adrenergic receptor antagonist	ADRA1D|ADRA1A|ADRA1B|CYP2C19|KCNH2|KCNH6|KCNH7	-0.3229	0	-0.8596
LJP009_HEK293_24H:L18	BRD-K78790801	KIN001-269	HEK293	trt_cp	0.04 uM	24 h	3	100	0.3229	0.181704	1	1	1	1	0	-666	-666	-0.3229	0	-0.8596
CPC013_PC3_24H:BRD-K99303177-001-01-0:10	BRD-K99303177	BRD-K99303177	PC3	trt_cp	10 uM	24 h	5	167	0.09	0.123968	1	0	1	1	0	-666	-666	-0.3229	0	-0.8596
PAC004_U2OS_6H:BRD-K00259736-001-03-2:10	BRD-K00259736	colchicine	U2OS	trt_cp	10 uM	6 h	2	353	0.83	0.54734	0	0	1	1	0	Tubulin inhibitor	TUBB|TUBB1|GLRA1|GLRA2|TUBA1A|TUBA1B|TUBA1C|TUBA3C|TUBA3D|TUBA3E|TUBA4A|TUBB2A|TUBB2B|TUBB3|TUBB4A|TUBB4B|TUBB6|TUBB8	-0.3229	0	-0.8596
PCL001_PC3_24H:BRD-K50817946:10	BRD-K50817946	BRD-K50817946	PC3	trt_cp	10 uM	24 h	2	389	0.59	0.48443	1	1	1	1	0	-666	-666	-0.3229	0	-0.8596
DOS051_HT29_24H:BRD-K16425314-001-01-5:5.06	BRD-K16425314	BRD-K16425314	HT29	trt_cp	4 uM	24 h	2	163	0.21	0.187083	0	0	1	1	0	-666	-666	-0.3229	0	-0.8597
DOS047_HT29_24H:BRD-K82727027-001-01-1:5	BRD-K82727027	BRD-K82727027	HT29	trt_cp	4 uM	24 h	3	110	0.18	0.142286	0	0	1	1	0	-666	-666	-0.3229	0	-0.8597
CPC012_A549_6H:BRD-K21788104-001-04-7:10	BRD-K21788104	BRD-K21788104	A549	trt_cp	10 uM	6 h	3	523	0.62	0.575807	0	0	1	1	0	-666	-666	-0.3229	0	-0.8597
CPC020_A375_6H:BRD-K80718156-001-01-5:10	BRD-K80718156	BRD-K80718156	A375	trt_cp	10 uM	6 h	5	113	0.06	0.0832617	1	0	1	1	0	-666	-666	-0.3229	0	-0.8597
DOS033_A375_24H:BRD-K73121863-001-01-5:4.96	BRD-K73121863	SA-426799	A375	trt_cp	4 uM	24 h	3	163	0.16	0.163299	0	0	1	1	0	-666	-666	-0.3229	0	-0.8597
DOSBIO001_A549_24H:BRD-K09068728:10	BRD-K09068728	BRD-K09068728	A549	trt_cp	10 uM	24 h	3	128	0.14	0.135363	1	0	1	1	0	-666	-666	-0.3229	0	-0.8597
CPC013_HCC515_6H:BRD-K71512533-001-01-7:10	BRD-K71512533	SNS-314	HCC515	trt_cp	10 uM	6 h	3	72	0.21	0.124339	1	0	1	1	0	Aurora kinase inhibitor	AURKA|AURKB|AURKC	-0.3229	0	-0.8598
DOSBIO002_A549_24H:BRD-K97873029:10.0145	BRD-K97873029	BRD-K97873029	A549	trt_cp	10 uM	24 h	3	39	0.14	0.0747183	1	0	1	1	0	-666	-666	-0.3229	0	-0.8598
ERG015_PC3_24H:I04	BRD-K65290386	BRD-K65290386	PC3	trt_cp	10 uM	24 h	2	55	0.0433	0.0493464	1	0	1	1	0	-666	-666	-0.323	0	-0.8599
DOS005_VCAP_24H:BRD-K57902493-001-01-6:5.02	BRD-K57902493	BRD-K57902493	VCAP	trt_cp	4 uM	24 h	3	53	0.12	0.0806416	1	0	1	1	0	-666	-666	-0.323	0	-0.8599
CPC013_HEPG2_6H:BRD-K74623475-001-02-7:10	BRD-K74623475	BRD-K74623475	HEPG2	trt_cp	10 uM	6 h	3	175	0.35	0.250255	1	0	1	1	0	-666	-666	-0.323	0	-0.8599
CRCGN004_PC3_6H:BRD-K41494493-001-07-0:10	BRD-K41494493	bisphenol-a	PC3	trt_cp	10 uM	6 h	3	143	0.3	0.20944	1	0	1	1	0	Synthetic estrogen	PPARG|AR|ESR1|ESR2|ESRRG	-0.323	0	-0.8599
DOS052_A549_24H:BRD-K86842803-001-01-4:4.99	BRD-K86842803	BRD-K86842803	A549	trt_cp	4 uM	24 h	2	79	0.06	0.0696177	0	0	1	1	0	-666	-666	-0.323	0	-0.8599
CPC018_HT29_6H:BRD-K65285700-001-01-5:10	BRD-K65285700	GP-1a	HT29	trt_cp	10 uM	6 h	5	146	0.13	0.139309	1	0	1	1	0	Cannabinoid receptor agonist	CNR2	-0.323	0	-0.8599
DOS057_HT29_24H:BRD-K31770065-001-01-6:5	BRD-K31770065	BRD-K31770065	HT29	trt_cp	4 uM	24 h	3	92	0.08	0.08675	0	0	1	1	0	-666	-666	-0.323	0	-0.8599
REP.A014_MCF10A_24H:M13	BRD-A39390670	rabeprazole	MCF10A	trt_cp	10 uM	24 h	3	130	0.1923	0.159879	1	0	1	1	0	Proton pump inhibitor|Gastrin inhibitor	ATP4A|CYP2C19	-0.323	0	-0.86
PAC058_U2OS_6H:BRD-K86265052-001-01-6:10.0936	BRD-K86265052	BRD-K86265052	U2OS	trt_cp	10 uM	6 h	3	241	0.28	0.262675	0	0	1	1	0	-666	-666	-0.323	0	-0.86
CPC012_HCC515_6H:BRD-K76052538-001-01-4:10	BRD-K76052538	BRD-K76052538	HCC515	trt_cp	10 uM	6 h	3	123	0.13	0.127866	1	0	1	1	0	-666	-666	-0.323	0	-0.86
PBIOA018_A375_24H:L07	BRD-K59037718	BRD-K59037718	A375	trt_cp	10 uM	24 h	3	137	0.15	0.144956	1	1	1	1	0	-666	-666	-0.323	0	-0.86
DOS041_A375_24H:BRD-K28968484-001-01-4:5.05	BRD-K28968484	BRD-K28968484	A375	trt_cp	4 uM	24 h	3	270	0.15	0.203497	0	0	1	1	0	-666	-666	-0.323	0	-0.86
CPC014_NEU_24H:BRD-K47943470-001-07-7:10	BRD-K47943470	tyrphostin-51	NEU	trt_cp	10 uM	24 h	2	60	0.16	0.0990755	0	0	1	1	0	EGFR inhibitor	-666	-0.3231	0	-0.8601
REP.B017_MCF10A_24H:C17	BRD-A47598013	citalopram	MCF10A	trt_cp	0.03 uM	24 h	2	54	0.1323	0.0854688	0	0	1	1	0	Serotonin receptor antagonist	SLC6A4|SLC6A2	-0.3231	0	-0.8601
DOS054_A375_24H:BRD-K19944193-001-01-8:5	BRD-K19944193	BRD-K19944193	A375	trt_cp	4 uM	24 h	2	125	0.28	0.189175	0	0	1	1	0	-666	-666	-0.3231	0	-0.8601
ERG015_VCAP_24H:BRD-K01763173-001-01-6:10.1501	BRD-K01763173	BRD-K01763173	VCAP	trt_cp	10 uM	24 h	3	115	0.33	0.196986	1	1	1	1	0	-666	-666	-0.3231	0	-0.8601
DOS021_VCAP_24H:BRD-K99338550-001-01-3:5.02	BRD-K99338550	BRD-K99338550	VCAP	trt_cp	4 uM	24 h	2	102	0.14	0.120836	1	1	1	1	0	-666	-666	-0.3231	0	-0.8601
AICHI001_BJAB_4H:E19	BRD-K53581288	baricitinib	BJAB	trt_cp	10 uM	4 h	3	146	0.37	0.235022	0	0	1	1	0	JAK inhibitor	JAK1|JAK2	-0.3231	0	-0.8601
REP.A024_HA1E_24H:L08	BRD-K77947974	fluspirilene	HA1E	trt_cp	3.33 uM	24 h	3	137	0.3442	0.219582	1	1	1	1	0	Dopamine receptor antagonist	DRD2|HTR2A|CACNG1|HRH1|HTR1A|HTR1D|HTR1E	-0.3231	0	-0.8601
DOS041_A375_24H:BRD-K94300226-001-01-2:5.02	BRD-K94300226	BRD-K94300226	A375	trt_cp	4 uM	24 h	3	98	0.04	0.0633102	0	0	1	1	0	-666	-666	-0.3231	0	-0.8601
EMU001_OCILY3_24H:G20	BRD-K45995181	auranofin	OCILY3	trt_cp	2.5 uM	24 h	3	445	0.6419	0.540436	1	1	1	1	0	NFKB inhibitor	TXNRD1|TXNRD2|IKBKB|PRDX5|TRPA1	-0.3231	0	-0.8601
CPC012_A549_24H:BRD-A62200266-001-01-5:10	BRD-A62200266	BRD-A62200266	A549	trt_cp	10 uM	24 h	2	500	0.46	0.484947	0	0	1	1	0	-666	-666	-0.3231	0	-0.8602
CPC007_HCC515_6H:BRD-K26767475-001-05-4:10	BRD-K26767475	BRD-K26767475	HCC515	trt_cp	10 uM	6 h	2	76	0.05	0.0623336	1	0	1	1	0	-666	-666	-0.3231	0	-0.8602
PAC058_U2OS_6H:BRD-K49283005-001-01-3:9.97416	BRD-K49283005	BRD-K49283005	U2OS	trt_cp	10 uM	6 h	3	64	0.24	0.125322	1	0	1	1	0	-666	-666	-0.3231	0	-0.8602
NMH002_NEU_24H:BRD-K61559475-001-07-7:10	BRD-K61559475	cardamonin	NEU	trt_cp	10 uM	24 h	3	157	0.42	0.25966	0	0	1	1	0	NFKB inhibitor	-666	-0.3231	0	-0.8602
CPC012_A375_6H:M02	BRD-K68588778	BRD-K68588778	A375	trt_cp	10 uM	6 h	5	372	0.4353	0.406908	1	1	1	1	0	-666	-666	-0.3231	0	-0.8602
DOS033_A375_24H:BRD-K06187854-001-01-9:5.02	BRD-K06187854	BRD-K06187854	A375	trt_cp	4 uM	24 h	3	139	0.28	0.199488	0	0	1	1	0	-666	-666	-0.3231	0	-0.8603
DOS054_A549_24H:BRD-K62744999-001-01-4:5	BRD-K62744999	BRD-K62744999	A549	trt_cp	4 uM	24 h	3	174	0.12	0.146115	0	0	1	1	0	-666	-666	-0.3231	0	-0.8603
CPC009_HT29_6H:BRD-K91349888-001-04-5:10	BRD-K91349888	ARG-A1-22	HT29	trt_cp	10 uM	6 h	3	77	0.08	0.0793635	1	0	1	1	0	-666	-666	-0.3231	0	-0.8603
CPC012_SKB_24H:BRD-A06131576-001-01-6:10	BRD-A06131576	BRD-A06131576	SKB	trt_cp	10 uM	24 h	3	102	0.15	0.125077	0	0	1	1	0	-666	-666	-0.3231	0	-0.8603
PAC068_U2OS_6H:BRD-K06335310-001-06-1:10	BRD-K06335310	BRD-K06335310	U2OS	trt_cp	10 uM	6 h	3	60	0.23	0.118787	1	0	1	1	0	-666	-666	-0.3232	0	-0.8603
REP.B023_MCF10A_24H:C09	BRD-A68304895	BTS-54505	MCF10A	trt_cp	0.25 uM	24 h	2	150	0.2982	0.21386	0	0	1	1	0	Dopamine receptor antagonist|Adrenergic receptor antagonist|Norepinephrine reuptake inhibitor|Serotonin reuptake inhibitor	SLC6A2|SLC6A3|SLC6A4	-0.3232	0	-0.8603
CPD002_PC3_24H:BRD-K70592963-001-18-3:10	BRD-K70592963	phenindione	PC3	trt_cp	10 uM	24 h	3	114	0.15	0.13223	1	0	1	1	0	Vitamin K antagonist	VKORC1	-0.3232	0	-0.8604
CPC019_A375_6H:BRD-K91677732-001-01-3:10	BRD-K91677732	BRD-K91677732	A375	trt_cp	10 uM	6 h	4	162	0.21	0.186508	1	0	1	1	0	-666	-666	-0.3232	0	-0.8604
REP.A023_PC3_24H:O14	BRD-K72951360	valrubicin	PC3	trt_cp	3.33 uM	24 h	3	325	0.4869	0.402246	1	1	1	1	0	DNA inhibitor|Topoisomerase inhibitor	TOP2A	-0.3232	0	-0.8604
CPC017_MCF7_6H:BRD-K82823804-001-01-7:10	BRD-K82823804	PD-407824	MCF7	trt_cp	10 uM	6 h	3	497	0.61	0.556767	1	1	1	1	0	PKC inhibitor	WEE1	-0.3232	0	-0.8604
LJP006_HA1E_24H:M02	BRD-U51024685	HG-6-64-01	HA1E	trt_cp	3.33 uM	24 h	3	446	0.68	0.556868	1	1	1	1	0	-666	-666	-0.3232	0	-0.8604
CPC009_HA1E_6H:BRD-K56593336-001-05-6:10	BRD-K56593336	BRD-K56593336	HA1E	trt_cp	10 uM	6 h	3	177	0.36	0.255252	1	1	1	1	0	-666	-666	-0.3232	0	-0.8605
CPC017_HEPG2_6H:BRD-A74269027-003-03-8:10	BRD-A74269027	isoxsuprine	HEPG2	trt_cp	10 uM	6 h	3	115	0.07	0.0907253	1	0	1	1	0	-666	-666	-0.3232	0	-0.8605
CPC002_HA1E_24H:BRD-A18579359-001-02-3:10	BRD-A18579359	wiskostatin	HA1E	trt_cp	10 uM	24 h	3	170	0.45	0.27968	1	1	1	1	0	Neural Wiskott-Aldrich syndrome protein inhibitor	WAS|WASL	-0.3232	0	-0.8605
CPC014_A549_6H:BRD-A72180425-001-06-4:10	BRD-A72180425	K784-3188	A549	trt_cp	10 uM	6 h	3	442	0.63	0.533595	0	0	1	1	0	-666	-666	-0.3232	0	-0.8605
REP.B017_A549_24H:P01	BRD-K63861289	molsidomine	A549	trt_cp	2.22 uM	24 h	2	174	0.2735	0.220589	1	1	1	1	0	Guanylyl cyclase activator	GUCY1A3	-0.3232	0	-0.8605
PAC009_U2OS_6H:BRD-K45498945-001-01-4:10.1469	BRD-K45498945	BRD-K45498945	U2OS	trt_cp	10 uM	6 h	2	7	0.1875	0.0366337	0	0	1	1	0	-666	-666	-0.3232	0	-0.8605
REP.B009_MDAMB231_24H:C08	BRD-K28822270	resminostat	MDAMB231	trt_cp	0.74 uM	24 h	2	263	0.5006	0.366905	1	1	1	1	0	HDAC inhibitor	HDAC1|HDAC2|HDAC3|HDAC6|HDAC8	-0.3232	0	-0.8605
CPC014_VCAP_6H:BRD-K52751261-001-01-2:10	BRD-K52751261	TAK-715	VCAP	trt_cp	10 uM	6 h	5	228	0.14	0.18066	0	0	1	1	0	P38 MAPK inhibitor	MAPK14|TNF	-0.3232	0	-0.8605
CPC003_PC3_6H:BRD-A39969961-001-01-3:10	BRD-A39969961	eplerenone	PC3	trt_cp	10 uM	6 h	4	118	0.33	0.199539	1	0	1	1	0	-666	-666	-0.3232	0	-0.8605
DOSVAL005_HCC515_24H:BRD-K63158888:20	BRD-K63158888	BRD-K63158888	HCC515	trt_cp	20 uM	24 h	2	294	0.5329	0.400246	1	1	1	1	0	-666	-666	-0.3232	0	-0.8606
DOS032_MCF7_24H:BRD-K14262667-001-01-7:5.11	BRD-K14262667	BRD-K14262667	MCF7	trt_cp	4 uM	24 h	3	149	0.1	0.123431	0	0	1	1	0	-666	-666	-0.3233	0	-0.8606
REP.A012_HELA_24H:M01	BRD-K02943813	dasabuvir	HELA	trt_cp	10 uM	24 h	2	153	0.2035	0.178426	0	0	1	1	0	HCV inhibitor	-666	-0.3233	0	-0.8606
CPC008_PC3_24H:BRD-K47324077-001-05-1:10	BRD-K47324077	BRD-K47324077	PC3	trt_cp	10 uM	24 h	5	184	0.29	0.233582	1	0	1	1	0	-666	-666	-0.3233	0	-0.8606
DOS050_PC3_24H:BRD-K17343593-001-01-1:5	BRD-K17343593	BRD-K17343593	PC3	trt_cp	4 uM	24 h	2	79	0.08	0.0803876	0	0	1	1	0	-666	-666	-0.3233	0	-0.8606
DOSBIO002_NPC_24H:BRD-K40185230:9.66806	BRD-K40185230	BRD-K40185230	NPC	trt_cp	10 uM	24 h	3	125	0.13	0.128901	1	0	1	1	0	-666	-666	-0.3233	0	-0.8607
PCLB002_HT29_24H:BRD-K01621458:10	BRD-K01621458	BRD-K01621458	HT29	trt_cp	10 uM	24 h	3	283	0.45	0.360853	0	0	1	1	0	-666	-666	-0.3233	0	-0.8608
REP.B024_MCF7_24H:B22	BRD-K73794685	azithromycin	MCF7	trt_cp	0.08 uM	24 h	2	150	0.1538	0.153587	0	0	1	1	0	Bacterial 50S ribosomal subunit inhibitor	MLNR	-0.3233	0	-0.8608
CPC017_MCF7_24H:BRD-A14574269-051-01-4:10	BRD-A14574269	UB-165	MCF7	trt_cp	10 uM	24 h	5	198	0.09	0.134985	1	0	1	1	0	Acetylcholine receptor agonist	CHRNA3|CHRNA4|CHRNB2	-0.3233	0	-0.8608
DOS054_HT29_24H:BRD-K32100931-001-01-7:5	BRD-K32100931	BRD-K32100931	HT29	trt_cp	4 uM	24 h	3	177	0.08	0.120327	0	0	1	1	0	-666	-666	-0.3233	0	-0.8608
CPC018_SKB_24H:BRD-A14798026-001-01-8:10	BRD-A14798026	mestranol	SKB	trt_cp	10 uM	24 h	3	108	0.25	0.166155	0	0	1	1	0	Estrogen receptor agonist	ESR1	-0.3233	0	-0.8608
ASG003_U2OS_24H:B05	BRD-K52233191	R-547	U2OS	trt_cp	1.11 uM	24 h	5	199	0.3142	0.252848	1	1	1	1	0	CDK inhibitor	CDK2|CDK1|CDK4|CCND1|CCNE1|CDK7	-0.3233	0	-0.8608
DOS060_HT29_24H:BRD-K75205131-001-01-0:5	BRD-K75205131	BRD-K75205131	HT29	trt_cp	4 uM	24 h	2	111	0.03	0.0583516	0	0	1	1	0	-666	-666	-0.3233	0	-0.8608
CPC019_HA1E_6H:BRD-K88217904-001-01-5:10	BRD-K88217904	BRD-K88217904	HA1E	trt_cp	10 uM	6 h	2	145	0.2	0.172199	1	0	1	1	0	-666	-666	-0.3233	0	-0.8609
REP.A021_YAPC_24H:E11	BRD-K82234479	tramiprosate	YAPC	trt_cp	0.125 uM	24 h	3	77	0.2338	0.135674	1	0	1	1	0	Beta amyloid inhibitor	APP	-0.3234	0	-0.8609
REP.B027_HT29_24H:L08	BRD-K94288301	letermovir	HT29	trt_cp	0.74 uM	24 h	2	63	0.1829	0.108544	1	1	1	1	0	CMV terminase inhibitor	-666	-0.3234	0	-0.8609
REP.A026_YAPC_24H:D01	BRD-K88358234	xaliproden	YAPC	trt_cp	10 uM	24 h	2	71	0.0381	0.0525923	0	0	1	1	0	Serotonin receptor agonist	HTR1A	-0.3234	0	-0.8609
CPC005_MCF7_6H:P08	BRD-K36395411	SB-206553	MCF7	trt_cp	10 uM	6 h	4	274	0.181	0.225188	1	0	1	1	0	Serotonin receptor antagonist	HTR2B|HTR2C|HTR1A|HTR2A	-0.3234	0	-0.8609
PAC046_U2OS_6H:BRD-K42170810-001-01-4:9.93392	BRD-K42170810	BRD-K42170810	U2OS	trt_cp	10 uM	6 h	3	21	0.03	0.0253805	1	0	1	1	0	-666	-666	-0.3234	0	-0.861
CPC010_HA1E_6H:BRD-U86222656-000-01-7:10	BRD-U86222656	BRD-U86222656	HA1E	trt_cp	10 uM	6 h	3	518	0.59	0.559012	1	1	1	1	0	-666	-666	-0.3234	0	-0.861
CPC016_NEU_24H:BRD-K18909381-001-01-4:10	BRD-K18909381	CGS-12066B	NEU	trt_cp	10 uM	24 h	3	216	0.1	0.148613	0	0	1	1	0	Serotonin receptor agonist	HTR1B	-0.3234	0	-0.861
DOS053_MCF7_24H:BRD-K96543798-001-02-1:5	BRD-K96543798	BRD-K96543798	MCF7	trt_cp	4 uM	24 h	2	83	0.14	0.109002	0	0	1	1	0	-666	-666	-0.3234	0	-0.861
CPC014_A549_6H:BRD-K16485616-001-03-0:10	BRD-K16485616	mocetinostat	A549	trt_cp	10 uM	6 h	3	502	0.61	0.559561	1	1	1	1	0	HDAC inhibitor	HDAC1|HDAC2|HDAC3|HDAC11	-0.3234	0	-0.861
DOS005_VCAP_24H:BRD-K52476750-001-01-4:5.03	BRD-K52476750	BRD-K52476750	VCAP	trt_cp	4 uM	24 h	3	112	0.06	0.0828925	1	0	1	1	0	-666	-666	-0.3234	0	-0.861
LPROT001_NPC.TAK_6H:BRD-K87465484:0.5	BRD-K87465484	UNC-0646	NPC	trt_cp	0.5 uM	6 h	3	90	0.08	0.0858019	0	0	1	1	0	Histone lysine methyltransferase inhibitor	EHMT2	-0.3234	0	-0.8611
DOS046_PC3_24H:BRD-K02560333-001-01-2:5	BRD-K02560333	BRD-K02560333	PC3	trt_cp	4 uM	24 h	3	156	0.09	0.119816	0	0	1	1	0	-666	-666	-0.3235	0	-0.8611
LJP009_HUVEC_24H:P07	BRD-A92800748	BRD-A92800748	HUVEC	trt_cp	10 uM	24 h	3	285	0.5611	0.404365	1	1	1	1	0	TIE inhibitor	-666	-0.3235	0	-0.8612
PAC049_U2OS_6H:BRD-K39134386-001-01-9:10.2312	BRD-K39134386	BRD-K39134386	U2OS	trt_cp	10 uM	6 h	3	628	0.57	0.604989	1	1	1	1	0	-666	-666	-0.3235	0	-0.8612
LPROT004_YAPC_6H:BRD-K06692906:10	BRD-K06692906	Gossypetin	YAPC	trt_cp	10 uM	6 h	3	39	0.4	0.126297	1	1	1	1	0	DNA inhibitor	-666	-0.3235	0	-0.8612
CPC013_HA1E_6H:BRD-K76938712-001-01-2:10	BRD-K76938712	BRD-K76938712	HA1E	trt_cp	10 uM	6 h	3	133	0.29	0.198589	0	0	1	1	0	-666	-666	-0.3235	0	-0.8612
DOS054_MCF7_24H:BRD-K56367200-001-01-7:5	BRD-K56367200	BRD-K56367200	MCF7	trt_cp	4 uM	24 h	2	178	0.28	0.225746	0	0	1	1	0	-666	-666	-0.3235	0	-0.8612
DOS001_VCAP_24H:BRD-K36489877-001-01-6:5	BRD-K36489877	BRD-K36489877	VCAP	trt_cp	4 uM	24 h	2	83	0.11	0.0966198	1	0	1	1	0	-666	-666	-0.3235	0	-0.8613
CPC006_MCF7_24H:D10	BRD-K61053657	BRD-K61053657	MCF7	trt_cp	80 uM	24 h	5	279	0.4831	0.371237	1	1	1	1	0	-666	-666	-0.3235	0	-0.8613
DOS056_A549_24H:BRD-K47463456-001-01-7:5	BRD-K47463456	BRD-K47463456	A549	trt_cp	4 uM	24 h	2	93	0.05	0.0689536	0	0	1	1	0	-666	-666	-0.3235	0	-0.8614
PCLB002_HA1E_24H:BRD-K55478147:0.37	BRD-K55478147	isonicotinohydroxamic-acid	HA1E	trt_cp	0.37 uM	24 h	3	297	0.33	0.316567	0	0	1	1	0	-666	-666	-0.3236	0	-0.8614
DOSBIO001_A375_24H:BRD-K28934562:10.0731	BRD-K28934562	BRD-K28934562	A375	trt_cp	10 uM	24 h	3	402	0.66	0.520853	1	1	1	1	0	-666	-666	-0.3236	0	-0.8614
DOSBIO001_PC3_24H:BRD-K31290914:10.0595	BRD-K31290914	BRD-K31290914	PC3	trt_cp	10 uM	24 h	3	130	0.18	0.154682	1	0	1	1	0	-666	-666	-0.3236	0	-0.8614
DOS051_MCF7_24H:BRD-K32759520-001-01-7:5.05	BRD-K32759520	BRD-K32759520	MCF7	trt_cp	4 uM	24 h	2	113	0.28	0.179866	0	0	1	1	0	-666	-666	-0.3236	0	-0.8614
CPC014_HCC515_6H:BRD-K81142122-001-15-8:10	BRD-K81142122	STK-249718	HCC515	trt_cp	10 uM	6 h	3	305	0.38	0.344249	1	1	1	1	0	-666	-666	-0.3236	0	-0.8614
PAC011_U2OS_6H:BRD-K54931539-001-01-4:10.0809	BRD-K54931539	BRD-K54931539	U2OS	trt_cp	10 uM	6 h	3	76	0.13	0.10051	1	0	1	1	0	-666	-666	-0.3236	0	-0.8614
NMH001_NEU_24H:BRD-U63562434-000-01-2:10	BRD-U63562434	LBH-589	NEU	trt_cp	10 uM	24 h	3	395	0.59	0.488152	0	0	1	1	0	-666	-666	-0.3236	0	-0.8614
CPC015_SKB_24H:BRD-K28183345-003-07-2:10	BRD-K28183345	proguanil	SKB	trt_cp	10 uM	24 h	2	63	0.37	0.154384	0	0	1	1	0	Dihydrofolate reductase inhibitor	CYP2C19|DHFR	-0.3236	0	-0.8614
PAC011_U2OS_6H:BRD-K81131499-001-01-6:10.1429	BRD-K81131499	BRD-K81131499	U2OS	trt_cp	10 uM	6 h	3	250	0.52	0.364588	1	1	1	1	0	-666	-666	-0.3236	0	-0.8614
REP.B023_YAPC_24H:N23	BRD-K72166146	BRD-K72166146	YAPC	trt_cp	0.03 uM	24 h	2	89	0.1956	0.133417	1	1	1	1	0	Serotonin receptor agonist	HTR1D|HTR1B|ADRA2A|DRD2|HTR1E|HTR1F|HTR2B|HTR7	-0.3236	0	-0.8615
CPC008_A549_6H:BRD-K43149678-001-01-8:10	BRD-K43149678	BRD-K43149678	A549	trt_cp	10 uM	6 h	3	73	0.14	0.102225	1	0	1	1	0	-666	-666	-0.3236	0	-0.8615
CPC005_A375_24H:BRD-A83431637-001-01-3:10	BRD-A83431637	resmethrin	A375	trt_cp	10 uM	24 h	3	166	0.22	0.19324	1	0	1	1	0	Cytochrome P450 inhibitor	-666	-0.3236	0	-0.8615
CPC019_HCC515_6H:BRD-K08887444-001-01-9:10	BRD-K08887444	BRD-K08887444	HCC515	trt_cp	10 uM	6 h	3	470	0.03	0.120072	1	0	1	1	0	-666	-666	-0.3236	0	-0.8615
LJP007_JURKAT_24H:P13	BRD-K77625799	vandetanib	JURKAT	trt_cp	10 uM	24 h	2	577	0.845	0.706068	0	0	1	1	0	EGFR inhibitor|RET tyrosine kinase inhibitor|VEGFR inhibitor	EGFR|KDR|RET|FLT1|FLT4|PTK6|TEK|FLT3|KIT|EPHA1|EPHA10|EPHA2|EPHA3|EPHA4|EPHA5|EPHA6|EPHA7|EPHA8|EPHB1|EPHB2|EPHB3|EPHB4|EPHB6|ERBB2|ERBB3|ERBB4|SRC|VEGFA	-0.3236	0	-0.8615
PAC026_U2OS_6H:BRD-K15532741-001-01-2:10.0644	BRD-K15532741	BRD-K15532741	U2OS	trt_cp	10 uM	6 h	3	127	0.32	0.203848	1	0	1	1	0	-666	-666	-0.3236	0	-0.8615
CPC020_A549_6H:BRD-A44827100-001-03-4:10	BRD-A44827100	erythromycin	A549	trt_cp	10 uM	6 h	4	118	0.08	0.0982464	0	0	1	1	0	-666	-666	-0.3236	0	-0.8615
CPC016_NEU_24H:BRD-A22783572-065-01-3:10	BRD-A22783572	vinblastine	NEU	trt_cp	10 uM	24 h	3	240	0.31	0.275814	0	0	1	1	0	-666	-666	-0.3236	0	-0.8616
DOSVAL003_MCF7_24H:BRD-K68774060:10	BRD-K68774060	BRD-K68774060	MCF7	trt_cp	10 uM	24 h	3	120	0.33	0.201223	1	1	1	1	0	-666	-666	-0.3236	0	-0.8616
PAC067_U2OS_6H:BRD-K96493283-001-05-4:10	BRD-K96493283	BRD-K96493283	U2OS	trt_cp	10 uM	6 h	2	17	0.2	0.0589617	1	1	1	1	0	-666	-666	-0.3236	0	-0.8616
DOS039_A375_24H:BRD-K56962853-001-01-5:5.1	BRD-K56962853	BRD-K56962853	A375	trt_cp	4 uM	24 h	2	92	0.1	0.0969894	0	0	1	1	0	-666	-666	-0.3236	0	-0.8616
DOS057_A375_24H:BRD-K15706160-001-01-4:5	BRD-K15706160	BRD-K15706160	A375	trt_cp	4 uM	24 h	2	168	0.09	0.124339	0	0	1	1	0	-666	-666	-0.3236	0	-0.8616
DOS050_PC3_24H:BRD-K63446165-001-01-3:5	BRD-K63446165	BRD-K63446165	PC3	trt_cp	4 uM	24 h	2	113	0.09	0.101974	0	0	1	1	0	-666	-666	-0.3236	0	-0.8616
DOS059_A549_24H:BRD-K59389251-001-01-6:5	BRD-K59389251	BRD-K59389251	A549	trt_cp	4 uM	24 h	2	122	0.13	0.127345	0	0	1	1	0	-666	-666	-0.3236	0	-0.8617
PAC002_U2OS_6H:BRD-K45033733-001-02-3:10	BRD-K45033733	famciclovir	U2OS	trt_cp	10 uM	6 h	2	19	0.1	0.0440765	0	0	1	1	0	DNA inhibitor	-666	-0.3237	0	-0.8617
DOS055_PC3_24H:BRD-K27459043-001-01-9:5	BRD-K27459043	BRD-K27459043	PC3	trt_cp	4 uM	24 h	2	100	0.11	0.106054	0	0	1	1	0	-666	-666	-0.3237	0	-0.8618
MOAR007_PC3_24H:P22	BRD-K27721098	clopidogrel	PC3	trt_cp	10 uM	24 h	3	339	0.37	0.358122	1	1	1	1	0	Purinergic receptor antagonist	P2RY12|CYP2B6|CYP2C19|CYP3A5	-0.3237	0	-0.8618
REP.B024_JURKAT_24H:O24	BRD-K79759585	sildenafil	JURKAT	trt_cp	0.01 uM	24 h	2	149	0.2578	0.198182	0	0	1	1	0	Phosphodiesterase inhibitor	PDE5A|PDE6G|PDE6H|SLCO1B1|SLCO1B3	-0.3237	0	-0.8618
PBIOA018_HEPG2_24H:F01	BRD-K00848147	BRD-K00848147	HEPG2	trt_cp	10 uM	24 h	3	156	0.29	0.215076	1	1	1	1	0	-666	-666	-0.3237	0	-0.8618
DOS046_HT29_24H:BRD-K95351169-001-01-3:5	BRD-K95351169	BRD-K95351169	HT29	trt_cp	4 uM	24 h	2	105	0.11	0.108673	0	0	1	1	0	-666	-666	-0.3237	0	-0.8618
NMH001_NPC_6H:BRD-K08229828-001-01-0:10	BRD-K08229828	mevastatin	NPC	trt_cp	10 uM	6 h	3	164	0.25	0.204749	1	0	1	1	0	-666	-666	-0.3237	0	-0.8619
PAC022_U2OS_6H:BRD-K25660189-001-02-6:10.0031	BRD-K25660189	BRD-K25660189	U2OS	trt_cp	10 uM	6 h	2	128	0.32	0.204649	0	0	1	1	0	-666	-666	-0.3237	0	-0.8619
CPC016_A375_6H:BRD-K92015269-001-01-6:10	BRD-K92015269	GBR-12783	A375	trt_cp	10 uM	6 h	5	197	0.13	0.161821	0	0	1	1	0	Dopamine receptor antagonist	-666	-0.3238	0	-0.862
REP.A019_MCF7_24H:C10	BRD-K45245728	ursodeoxycholyltaurine	MCF7	trt_cp	0.37 uM	24 h	3	189	0.1956	0.194422	0	0	1	1	0	Cholesterol inhibitor	-666	-0.3238	0	-0.8621
PAC061_U2OS_6H:BRD-K16980601-001-01-1:9.7368	BRD-K16980601	BRD-K16980601	U2OS	trt_cp	10 uM	6 h	3	479	0.33	0.402027	0	0	1	1	0	-666	-666	-0.3238	0	-0.8621
PAC019_U2OS_6H:BRD-K32209551-001-01-5:9.98239	BRD-K32209551	BRD-K32209551	U2OS	trt_cp	10 uM	6 h	3	180	0.37	0.260956	1	0	1	1	0	-666	-666	-0.3238	0	-0.8621
PAC021_U2OS_6H:BRD-K13235291-001-02-6:10.0321	BRD-K13235291	BRD-K13235291	U2OS	trt_cp	10 uM	6 h	3	130	0.44	0.24184	1	0	1	1	0	-666	-666	-0.3239	0	-0.8622
PAC036_U2OS_6H:BRD-K25955619-001-01-2:9.94403	BRD-K25955619	BRD-K25955619	U2OS	trt_cp	10 uM	6 h	3	73	0.17	0.112646	1	0	1	1	0	-666	-666	-0.3239	0	-0.8622
ERG012_VCAP_6H:BRD-K64551861-001-01-6:10.0086	BRD-K64551861	BRD-K64551861	VCAP	trt_cp	10 uM	6 h	3	147	0.4	0.245199	1	0	1	1	0	-666	-666	-0.3239	0	-0.8622
REP.A023_THP1_24H:N19	BRD-K72166146	BRD-K72166146	THP1	trt_cp	10 uM	24 h	2	76	0.1239	0.0981235	0	0	1	1	0	Serotonin receptor agonist	HTR1D|HTR1B|ADRA2A|DRD2|HTR1E|HTR1F|HTR2B|HTR7	-0.3239	0	-0.8623
CPC006_HCT116_6H:BRD-K33272502-001-01-2:40	BRD-K33272502	DG-041	HCT116	trt_cp	40 uM	6 h	2	66	0.37	0.158017	1	1	1	1	0	Prostanoid receptor antagonist	PTGER3	-0.3239	0	-0.8623
DOS019_VCAP_6H:BRD-K52898544-001-01-0:5.01	BRD-K52898544	BRD-K52898544	VCAP	trt_cp	4 uM	6 h	2	74	0.04	0.0550144	0	0	1	1	0	-666	-666	-0.3239	0	-0.8623
CPC013_NEU_24H:BRD-K28120222-001-05-0:10	BRD-K28120222	BRD-K28120222	NEU	trt_cp	10 uM	24 h	2	250	0.19	0.220383	0	0	1	1	0	NFKB inhibitor	IKBKB|RELA	-0.3239	0	-0.8623
PAC011_U2OS_6H:BRD-K37283718-001-02-3:10.0796	BRD-K37283718	BRD-K37283718	U2OS	trt_cp	10 uM	6 h	3	54	0.23	0.112692	1	0	1	1	0	-666	-666	-0.3239	0	-0.8623
PAC004_U2OS_6H:BRD-K04170657-001-02-4:10	BRD-K04170657	psoromic-acid	U2OS	trt_cp	10 uM	6 h	2	90	0.57	0.229028	1	1	1	1	0	Ras GTPase inhibitor	-666	-0.3239	0	-0.8623
DOS023_VCAP_24H:BRD-K16980601-001-01-1:4.87	BRD-K16980601	BRD-K16980601	VCAP	trt_cp	4 uM	24 h	2	145	0.22	0.180603	1	1	1	1	0	-666	-666	-0.3239	0	-0.8623
DOSVAL003_PC3_24H:BRD-K36070105:5	BRD-K36070105	BRD-K36070105	PC3	trt_cp	4 uM	24 h	3	104	0.28	0.172554	1	1	1	1	0	-666	-666	-0.3239	0	-0.8623
HOG003_A549_24H:BRD-A71390734-001-01-7:1.11	BRD-A71390734	idarubicin	A549	trt_cp	1.11 uM	24 h	3	726	0.74	0.741165	0	0	1	1	0	Topoisomerase inhibitor	TOP2A	-0.3239	0	-0.8623
DOS033_PC3_24H:BRD-K73737710-001-01-3:4.96	BRD-K73737710	BRD-K73737710	PC3	trt_cp	4 uM	24 h	3	109	0.08	0.0944254	0	0	1	1	0	-666	-666	-0.3239	0	-0.8623
CPC012_SKB_24H:BRD-K23353440-001-01-7:10	BRD-K23353440	TMI-15	SKB	trt_cp	10 uM	24 h	4	165	0.03	0.0711432	0	0	1	1	0	-666	-666	-0.3239	0	-0.8624
DOS041_A549_24H:BRD-K50115811-001-01-7:5.03	BRD-K50115811	BRD-K50115811	A549	trt_cp	4 uM	24 h	2	113	0.07	0.0899329	0	0	1	1	0	-666	-666	-0.3239	0	-0.8624
CPC013_ASC_24H:BRD-K61359235-001-01-6:10	BRD-K61359235	BRD-K61359235	ASC	trt_cp	10 uM	24 h	4	185	0.15	0.168447	0	0	1	1	0	-666	-666	-0.3239	0	-0.8624
REP.A027_MCF10A_24H:O23	BRD-A38592941	timonacic	MCF10A	trt_cp	0.125 uM	24 h	3	143	0.1692	0.157289	0	0	1	1	0	Antioxidant	ANXA5	-0.3239	0	-0.8624
PAC023_U2OS_6H:BRD-K80281472-001-01-1:10.4305	BRD-K80281472	BRD-K80281472	U2OS	trt_cp	10 uM	6 h	3	101	0.15	0.124462	0	0	1	1	0	-666	-666	-0.324	0	-0.8625
PBIOA018_MCF7_24H:A07	BRD-K97938674	BRD-K97938674	MCF7	trt_cp	10 uM	24 h	3	142	0.4	0.240993	1	1	1	1	0	-666	-666	-0.324	0	-0.8625
ERG014_VCAP_6H:BRD-K55749829-001-01-8:10.3579	BRD-K55749829	BRD-K55749829	VCAP	trt_cp	10 uM	6 h	3	36	0.24	0.0939913	1	0	1	1	0	-666	-666	-0.324	0	-0.8625
DOS055_HT29_24H:BRD-K36062164-001-01-3:5	BRD-K36062164	BRD-K36062164	HT29	trt_cp	4 uM	24 h	3	91	0.14	0.114134	0	0	1	1	0	-666	-666	-0.324	0	-0.8626
PBIOA020_HCC515_24H:N05	BRD-K10588890	BRD-K10588890	HCC515	trt_cp	0.125 uM	24 h	3	81	0.15	0.11146	1	0	1	1	0	-666	-666	-0.324	0	-0.8626
DOS042_A549_24H:BRD-K15414305-001-01-1:4.94	BRD-K15414305	BRD-K15414305	A549	trt_cp	4 uM	24 h	2	106	0.15	0.127506	0	0	1	1	0	-666	-666	-0.324	0	-0.8626
CPC001_VCAP_6H:J08	BRD-K16444452	ibudilast	VCAP	trt_cp	10 uM	6 h	5	181	0.223	0.203153	1	0	1	1	0	Phosphodiesterase inhibitor|Leukotriene receptor antagonist	PDE4A|PDE4B|PDE4C|MIF|PDE10A|PDE4D|TLR4|PDE3A|CYSLTR1|PDE11A|IL1B|IL6|PDE5A	-0.324	0	-0.8626
DOS031_PC3_24H:BRD-K99050286-001-01-5:5.01	BRD-K99050286	BRD-K99050286	PC3	trt_cp	4 uM	24 h	2	121	0.02	0.0497437	0	0	1	1	0	-666	-666	-0.324	0	-0.8626
DOS050_PC3_24H:BRD-K76415725-001-01-6:5	BRD-K76415725	BRD-K76415725	PC3	trt_cp	4 uM	24 h	2	148	0.04	0.0778021	0	0	1	1	0	-666	-666	-0.324	0	-0.8626
CPC008_HEPG2_6H:BRD-K10846167-001-01-6:10	BRD-K10846167	BRD-K10846167	HEPG2	trt_cp	10 uM	6 h	3	641	0.73	0.691705	1	1	1	1	0	-666	-666	-0.324	0	-0.8626
CPC009_VCAP_6H:BRD-K84141129-001-01-0:10	BRD-K84141129	VU-0400193-3	VCAP	trt_cp	10 uM	6 h	4	98	0.15	0.1226	1	0	1	1	0	Glutamate receptor antagonist	GRM4	-0.324	0	-0.8627
DOS057_PC3_24H:BRD-K73937887-001-01-6:5	BRD-K73937887	BRD-K73937887	PC3	trt_cp	4 uM	24 h	2	114	0.1	0.107965	0	0	1	1	0	-666	-666	-0.324	0	-0.8627
PAC024_U2OS_6H:BRD-K27870441-001-01-5:10.0712	BRD-K27870441	BRD-K27870441	U2OS	trt_cp	10 uM	6 h	2	26	0.0385	0.0319925	0	0	1	1	0	-666	-666	-0.324	0	-0.8627
DOS049_A375_24H:BRD-K21967348-001-01-9:5	BRD-K21967348	BRD-K21967348	A375	trt_cp	4 uM	24 h	3	152	0.03	0.0682831	0	0	1	1	0	-666	-666	-0.324	0	-0.8627
CPC013_PC3_6H:BRD-K42687792-001-01-9:10	BRD-K42687792	BRD-K42687792	PC3	trt_cp	10 uM	6 h	5	279	0.26	0.272345	1	0	1	1	0	-666	-666	-0.3241	0	-0.8627
DOS005_VCAP_24H:BRD-K69142462-001-01-2:5.03	BRD-K69142462	BRD-K69142462	VCAP	trt_cp	4 uM	24 h	3	174	0.27	0.219173	1	1	1	1	0	-666	-666	-0.3241	0	-0.8628
CPC017_A375_6H:BRD-K16233984-236-01-4:10	BRD-K16233984	BRD-K16233984	A375	trt_cp	10 uM	6 h	3	125	0.07	0.0945877	0	0	1	1	0	Azo dye used in titrations to detect metal ions	-666	-0.3241	0	-0.8628
PAC048_U2OS_6H:BRD-K46184370-001-01-3:10.0113	BRD-K46184370	BRD-K46184370	U2OS	trt_cp	10 uM	6 h	3	135	0.08	0.105085	1	0	1	1	0	-666	-666	-0.3241	0	-0.8628
CPC014_A549_24H:BRD-K17823458-001-01-6:10	BRD-K17823458	danoprevir	A549	trt_cp	10 uM	24 h	3	72	0.27	0.140987	0	0	1	1	0	-666	-666	-0.3241	0	-0.8629
REP.B022_HUVEC.A_24H:H10	BRD-A70858459	estramustine	HUVEC	trt_cp	0.08 uM	24 h	2	119	0.1894	0.151808	0	0	1	1	0	DNA inhibitor	ESR1|ESR2|MAP1A|MAP2	-0.3241	0	-0.8629
CPC014_ASC_24H:BRD-K48722833-001-01-9:10	BRD-K48722833	iloperidone	ASC	trt_cp	10 uM	24 h	3	77	0.03	0.0486	1	0	1	1	0	Dopamine receptor antagonist|Serotonin receptor antagonist	DRD2|HTR2A|HTR1A|HTR6|HTR7|ADRA1A|ADRA2C|DRD1|DRD3|DRD4|HRH1	-0.3241	0	-0.863
DOS047_A375_24H:BRD-K58475709-001-01-2:5.06	BRD-K58475709	BRD-K58475709	A375	trt_cp	4 uM	24 h	3	131	0.06	0.0896483	0	0	1	1	0	-666	-666	-0.3241	0	-0.863
CPC015_ASC_24H:BRD-K07507905-236-01-8:10	BRD-K07507905	BRL-37344	ASC	trt_cp	10 uM	24 h	4	153	0.25	0.197764	0	0	1	1	0	Adrenergic receptor agonist	ADRB3|ADRB1|ADRB2	-0.3242	0	-0.863
PAC048_U2OS_6H:BRD-K04776289-001-01-6:9.92229	BRD-K04776289	BRD-K04776289	U2OS	trt_cp	10 uM	6 h	3	182	0.28	0.228268	0	0	1	1	0	-666	-666	-0.3242	0	-0.863
CPC012_SKB_24H:BRD-K27170250-001-01-0:10	BRD-K27170250	BRD-K27170250	SKB	trt_cp	10 uM	24 h	3	141	0.1	0.120072	0	0	1	1	0	-666	-666	-0.3242	0	-0.863
CPC006_SW480_6H:BRD-K60623809-001-02-0:10	BRD-K60623809	SU-11652	SW480	trt_cp	10 uM	6 h	2	513	0.67	0.592825	0	0	1	1	0	Tyrosine kinase inhibitor	KDR|PDGFRB	-0.3242	0	-0.863
DOS034_A549_24H:BRD-K47105324-001-01-4:5.09	BRD-K47105324	BRD-K47105324	A549	trt_cp	4 uM	24 h	3	162	0.05	0.0910066	0	0	1	1	0	-666	-666	-0.3242	0	-0.8631
PCL001_HT29_24H:BRD-K13094524:10	BRD-K13094524	PFI-1	HT29	trt_cp	10 uM	24 h	3	439	0.71	0.564536	1	1	1	1	0	Bromodomain inhibitor	BRD4	-0.3242	0	-0.8631
DOS024_VCAP_24H:BRD-K25789307-001-01-2:5.08	BRD-K25789307	BRD-K25789307	VCAP	trt_cp	4 uM	24 h	3	73	0.21	0.125199	1	0	1	1	0	-666	-666	-0.3242	0	-0.8631
CPC017_A549_24H:BRD-A96820077-008-02-2:10	BRD-A96820077	ungerine	A549	trt_cp	10 uM	24 h	3	258	0.25	0.256809	1	0	1	1	0	-666	-666	-0.3242	0	-0.8631
CPC019_HCC515_6H:BRD-K20859359-001-01-5:10	BRD-K20859359	BRD-K20859359	HCC515	trt_cp	10 uM	6 h	3	134	0.21	0.169626	1	0	1	1	0	-666	-666	-0.3242	0	-0.8632
PCLB002_HA1E_24H:BRD-K88742110:1.11	BRD-K88742110	PCI-34051	HA1E	trt_cp	1.11 uM	24 h	3	65	0.19	0.112374	0	0	1	1	0	HDAC inhibitor	HDAC8|IL1B|HDAC1|HDAC10|HDAC6	-0.3242	0	-0.8632
PAC019_U2OS_6H:BRD-K28377322-001-01-4:9.96844	BRD-K28377322	BRD-K28377322	U2OS	trt_cp	10 uM	6 h	3	79	0.26	0.144921	1	0	1	1	0	-666	-666	-0.3242	0	-0.8632
CPC002_HCC515_6H:BRD-K26429091-051-01-9:10	BRD-K26429091	J-104129	HCC515	trt_cp	10 uM	6 h	2	232	0.09	0.146115	1	0	1	1	0	Acetylcholine receptor antagonist	CHRM3	-0.3242	0	-0.8632
CPC011_VCAP_24H:BRD-K89348303-001-09-7:10	BRD-K89348303	ramipril	VCAP	trt_cp	10 uM	24 h	5	156	0.22	0.187329	1	0	1	1	0	ACE inhibitor	ACE	-0.3242	0	-0.8632
REP.A010_MCF10A_24H:J06	BRD-K13662825	dinaciclib	MCF10A	trt_cp	0.04 uM	24 h	2	62	0.3697	0.153092	1	1	1	1	0	CDK inhibitor	CDK1|CDK2|CDK9|CDK5|CCNT1	-0.3242	0	-0.8632
CPC006_HCC515_6H:H08	BRD-K15563106	phloretin	HCC515	trt_cp	200 uM	6 h	3	248	0.5059	0.35817	1	1	1	1	0	Sodium channel inhibitor	AQP9|CLCN3|SLC23A1	-0.3242	0	-0.8632
CRCGN010_HEPG2_24H:BRD-K42978307:20.4	BRD-K42978307	dioxane	HEPG2	trt_cp	20 uM	24 h	3	135	0.12	0.128703	0	0	1	1	0	-666	-666	-0.3243	0	-0.8633
CPC012_HA1E_6H:BRD-K08307026-001-01-4:10	BRD-K08307026	BRD-K08307026	HA1E	trt_cp	10 uM	6 h	3	277	0.39	0.332355	1	1	1	1	0	-666	-666	-0.3243	0	-0.8633
REP.A026_A375_24H:P24	BRD-A15931911	bucladesine	A375	trt_cp	0.04 uM	24 h	3	237	0.3159	0.276681	0	0	1	1	0	Adenosine receptor agonist|CAMP stimulant	PRKACA	-0.3243	0	-0.8633
DOS030_VCAP_24H:BRD-K59446585-001-02-9:5	BRD-K59446585	BRD-K59446585	VCAP	trt_cp	4 uM	24 h	3	105	0.2	0.146535	1	0	1	1	0	-666	-666	-0.3243	0	-0.8633
CPC006_NOMO1_6H:BRD-A62025033-001-01-8:10	BRD-A62025033	temsirolimus	NOMO1	trt_cp	10 uM	6 h	2	210	0.66	0.376454	1	1	1	1	0	-666	-666	-0.3243	0	-0.8633
PAC003_U2OS_6H:BRD-K35963610-001-02-1:10	BRD-K35963610	BRD-K35963610	U2OS	trt_cp	10 uM	6 h	2	20	0.24	0.0700569	1	0	1	1	0	-666	-666	-0.3243	0	-0.8633
LIVB001_HUH7_72H:P20	BRD-K49060658	anethole	HUH7	trt_cp	20 uM	72 h	2	62	0.17	0.103813	0	0	1	1	0	Glutathione transferase stimulant	-666	-0.3243	0	-0.8633
DOS052_A375_24H:BRD-K19873234-001-01-0:4.88	BRD-K19873234	BRD-K19873234	A375	trt_cp	4 uM	24 h	2	148	0.05	0.0869854	0	0	1	1	0	-666	-666	-0.3243	0	-0.8634
CPC016_SKB_24H:BRD-A33833419-003-01-1:10	BRD-A33833419	TER-14687	SKB	trt_cp	10 uM	24 h	3	76	0.17	0.114938	1	0	1	1	0	Inhibitor of translocation of PKCq in T cells	PRKCQ	-0.3243	0	-0.8634
CPC002_HA1E_24H:BRD-M00539986-051-01-1:10	BRD-M00539986	formoterol	HA1E	trt_cp	10 uM	24 h	3	454	0.53	0.496017	1	0	1	1	0	-666	-666	-0.3243	0	-0.8634
CPC009_A375_6H:BRD-K31453413-001-05-9:10	BRD-K31453413	BRD-K31453413	A375	trt_cp	10 uM	6 h	4	145	0.21	0.176451	0	0	1	1	0	-666	-666	-0.3243	0	-0.8634
MUC.CP004_MCF7_24H:BRD-K09423613-001-01-7:1.1134	BRD-K09423613	SA-441181	MCF7	trt_cp	1.11 uM	24 h	3	95	0.4	0.197116	1	0	1	1	0	-666	-666	-0.3243	0	-0.8634
ERG021_PC3_24H:BRD-K91834385:0.04	BRD-K91834385	BRD-K91834385	PC3	trt_cp	0.04 uM	24 h	2	97	0.25	0.157466	1	1	1	1	0	-666	-666	-0.3243	0	-0.8634
CPC013_A375_6H:BRD-K28293491-001-01-8:10	BRD-K28293491	BRD-K28293491	A375	trt_cp	10 uM	6 h	3	212	0.02	0.0658436	1	0	1	1	0	-666	-666	-0.3243	0	-0.8634
DOS053_MCF7_24H:BRD-K86086755-001-02-4:5.02	BRD-K86086755	BRD-K86086755	MCF7	trt_cp	4 uM	24 h	2	94	0.12	0.107395	0	0	1	1	0	-666	-666	-0.3243	0	-0.8634
CPC019_A549_24H:BRD-K02920722-001-02-5:10	BRD-K02920722	BRD-K02920722	A549	trt_cp	10 uM	24 h	3	312	0.53	0.411193	0	0	1	1	0	-666	-666	-0.3243	0	-0.8635
CPC012_PC3_24H:BRD-K94352392-001-01-1:10	BRD-K94352392	BRD-K94352392	PC3	trt_cp	10 uM	24 h	5	196	0.18	0.189931	1	0	1	1	0	-666	-666	-0.3243	0	-0.8635
CPC004_HCC515_6H:BRD-K78485176-001-03-7:10	BRD-K78485176	olmesartan-medoxomil	HCC515	trt_cp	10 uM	6 h	3	192	0.04	0.0886158	1	0	1	1	0	Angiotensin receptor antagonist	AGTR1	-0.3244	0	-0.8635
DOSBIO002_NEU_24H:BRD-K72354054:9.86009	BRD-K72354054	BRD-K72354054	NEU	trt_cp	10 uM	24 h	2	54	0.08	0.0664619	0	0	1	1	0	-666	-666	-0.3244	0	-0.8635
DOS022_VCAP_6H:BRD-K30934140-001-01-8:5.01	BRD-K30934140	BRD-K30934140	VCAP	trt_cp	4 uM	6 h	3	105	0.33	0.188227	0	0	1	1	0	-666	-666	-0.3244	0	-0.8635
PAC069_U2OS_6H:BRD-K25423143-001-07-3:20	BRD-K25423143	BRD-K25423143	U2OS	trt_cp	20 uM	6 h	3	98	0.28	0.167503	1	0	1	1	0	-666	-666	-0.3244	0	-0.8636
DOS034_A549_24H:BRD-K12345237-001-01-3:5.01	BRD-K12345237	BRD-K12345237	A549	trt_cp	4 uM	24 h	3	114	0.12	0.11827	0	0	1	1	0	-666	-666	-0.3244	0	-0.8636
PBIOA017_HT29_24H:I01	BRD-K50776152	BRD-K50776152	HT29	trt_cp	10 uM	24 h	3	106	0.22	0.154417	0	0	1	1	0	-666	-666	-0.3244	0	-0.8636
DOS045_A549_24H:E08	BRD-K82014438	BRD-K82014438	A549	trt_cp	4 uM	24 h	2	100	0.2186	0.149505	0	0	1	1	0	-666	-666	-0.3244	0	-0.8636
REP.B021_HUVEC.A_24H:D13	BRD-K81694556	VTP-27999	HUVEC	trt_cp	2.22 uM	24 h	2	85	0.1436	0.111716	0	0	1	1	0	Renin inhibitor	REN	-0.3244	0	-0.8636
CPC007_HCC515_6H:BRD-K67941506-001-05-8:10	BRD-K67941506	BRD-K67941506	HCC515	trt_cp	10 uM	6 h	2	58	0.11	0.0807683	1	1	1	1	0	-666	-666	-0.3244	0	-0.8636
DOS059_MCF7_24H:BRD-K34913101-001-01-5:5	BRD-K34913101	BRD-K34913101	MCF7	trt_cp	4 uM	24 h	2	166	0.17	0.169867	0	0	1	1	0	-666	-666	-0.3244	0	-0.8636
REP.B007_PC3_24H:I03	BRD-K52172416	anastrozole	PC3	trt_cp	0.25 uM	24 h	2	86	0.1518	0.115536	0	0	1	1	0	Aromatase inhibitor	CYP19A1	-0.3244	0	-0.8636
CPC014_NPC_24H:BRD-A80775386-001-01-9:10	BRD-A80775386	hyperforin	NPC	trt_cp	10 uM	24 h	3	262	0.17	0.213406	0	0	1	1	0	Cyclooxygenase inhibitor|Dopamine uptake inhibitor|Interleukin inhibitor|Lipoxygenase inhibitor|Serotonin reuptake inhibitor	NR1I2|ALOX5|PTGS1	-0.3244	0	-0.8636
PAC057_U2OS_6H:BRD-K29827452-001-01-9:10.0565	BRD-K29827452	BRD-K29827452	U2OS	trt_cp	10 uM	6 h	3	272	0.32	0.298325	1	0	1	1	0	-666	-666	-0.3244	0	-0.8637
CPC002_HCC515_24H:BRD-K12079898-001-01-8:10	BRD-K12079898	PD-160170	HCC515	trt_cp	10 uM	24 h	3	128	0.38	0.223012	1	1	1	1	0	Neuropeptide receptor antagonist	NPY1R	-0.3244	0	-0.8637
LJP007_CD34_24H:N03	BRD-K09991945	BRD-K09991945	CD34	trt_cp	1.11 uM	24 h	3	75	0.3032	0.152485	0	0	1	1	0	PKC inhibitor	GSK3B	-0.3244	0	-0.8637
CPC013_HCC515_6H:BRD-K61217870-001-01-6:10	BRD-K61217870	BRD-K61217870	HCC515	trt_cp	10 uM	6 h	3	245	0.56	0.374548	1	0	1	1	0	Glutamate receptor antagonist	-666	-0.3244	0	-0.8637
CPC010_HT29_6H:BRD-A75769826-311-05-1:10	BRD-A75769826	SDM-25N	HT29	trt_cp	10 uM	6 h	5	91	0.11	0.101169	1	0	1	1	0	Opioid receptor antagonist	OPRD1	-0.3244	0	-0.8637
REP.B018_MCF7_24H:F14	BRD-K63343048	orlistat	MCF7	trt_cp	0.74 uM	24 h	2	159	0.0725	0.108567	0	0	1	1	0	Lipase inhibitor	PNLIP|FASN|LIPF|DAGLA|CNR1|DAGLB	-0.3244	0	-0.8637
DOSBIO002_PC3_24H:BRD-K06816133:10.0289	BRD-K06816133	BRD-K06816133	PC3	trt_cp	10 uM	24 h	3	173	0.32	0.237919	1	1	1	1	0	-666	-666	-0.3244	0	-0.8638
PAC005_U2OS_6H:BRD-A58207013-001-01-2:10	BRD-A58207013	pinacidil	U2OS	trt_cp	10 uM	6 h	2	84	0.1	0.0926766	1	0	1	1	0	-666	-666	-0.3244	0	-0.8638
PAC045_U2OS_6H:BRD-K62804700-001-01-6:10.0275	BRD-K62804700	BRD-K62804700	U2OS	trt_cp	10 uM	6 h	3	69	0.19	0.11578	1	0	1	1	0	-666	-666	-0.3244	0	-0.8638
CPC008_HT29_6H:BRD-K26815099-019-01-8:10	BRD-K26815099	BRD-K26815099	HT29	trt_cp	10 uM	6 h	5	209	0.08	0.130752	0	0	1	1	0	-666	-666	-0.3245	0	-0.8638
DOS052_A375_24H:BRD-K72324716-001-01-5:4.98	BRD-K72324716	BRD-K72324716	A375	trt_cp	4 uM	24 h	2	149	0.09	0.117097	0	0	1	1	0	-666	-666	-0.3245	0	-0.8638
REP.B002_HELA_24H:A08	BRD-K15502390	nevirapine	HELA	trt_cp	0.74 uM	24 h	3	131	0.1237	0.128721	1	0	1	1	0	Reverse transcriptase inhibitor	CYP2B6|CYP3A4|CYP2C19|CYP1A2|CYP2A6|CYP2C9|CYP2D6|CYP3A5	-0.3245	0	-0.8638
DOS011_VCAP_24H:BRD-K73942053-001-01-4:4.91	BRD-K73942053	BRD-K73942053	VCAP	trt_cp	4 uM	24 h	3	97	0.25	0.157466	1	0	1	1	0	-666	-666	-0.3245	0	-0.8638
LJP008_NEU_24H:L02	BRD-K12787259	CX-5461	NEU	trt_cp	3.33 uM	24 h	2	260	0.6733	0.423079	0	0	1	1	0	RNA polymerase inhibitor	-666	-0.3245	0	-0.8638
REP.B028_MCF7_24H:N14	BRD-K96936751	bretazenil	MCF7	trt_cp	0.74 uM	24 h	2	111	0.2572	0.170855	1	1	1	1	0	GABA receptor agonist	GABRA1|GABRA2|GABRA3|GABRA5|GABRA4|GABRA6	-0.3245	0	-0.8638
DOS054_A549_24H:BRD-K47924474-001-01-6:5	BRD-K47924474	BRD-K47924474	A549	trt_cp	4 uM	24 h	3	100	0.06	0.078326	0	0	1	1	0	-666	-666	-0.3245	0	-0.8639
CPC016_NPC_24H:BRD-K97061094-001-03-2:10	BRD-K97061094	azacyclonol	NPC	trt_cp	10 uM	24 h	4	97	0.08	0.0890761	0	0	1	1	0	Histamine receptor antagonist	HRH1	-0.3245	0	-0.8639
EMU001_KMS34_24H:J10	BRD-K44844162	taselisib	KMS34	trt_cp	0.125 uM	24 h	2	370	0.7244	0.523505	1	1	1	1	0	PI3K inhibitor	PIK3CA|PIK3CB|PIK3CD|PIK3CG	-0.3245	0	-0.8639
AICHI001_THP1_4H:H07	BRD-K72420232	WZ-4002	THP1	trt_cp	10 uM	4 h	3	367	0.65	0.493879	0	0	1	1	0	EGFR inhibitor	EGFR|ERBB2	-0.3245	0	-0.8639
DOS046_A375_24H:BRD-K58446572-001-01-7:5	BRD-K58446572	BRD-K58446572	A375	trt_cp	4 uM	24 h	3	125	0.02	0.0505592	0	0	1	1	0	-666	-666	-0.3245	0	-0.8639
HOG003_MCF7_6H:BRD-K68202742-001-10-8:0.3704	BRD-K68202742	BRD-K68202742	MCF7	trt_cp	0.37 uM	6 h	4	504	0.79	0.638057	0	0	1	1	0	HDAC inhibitor|CDK expression enhancer|ID1 expression inhibitor	HDAC1|HDAC3|HDAC4|HDAC6|HDAC7|HDAC8|HDAC10|HDAC2|HDAC5|HDAC9	-0.3245	0	-0.864
PAC017_U2OS_6H:BRD-K38538662-001-01-7:10.0143	BRD-K38538662	BRD-K38538662	U2OS	trt_cp	10 uM	6 h	3	101	0.07	0.0850238	0	0	1	1	0	-666	-666	-0.3245	0	-0.864
CPC006_NOMO1_6H:BRD-K37865504-001-02-5:10	BRD-K37865504	LY-2183240	NOMO1	trt_cp	10 uM	6 h	2	478	0.16	0.279643	0	0	1	1	0	FAAH inhibitor	FAAH	-0.3245	0	-0.864
CPC013_MCF7_24H:BRD-K79779816-001-01-2:10	BRD-K79779816	BRD-K79779816	MCF7	trt_cp	10 uM	24 h	5	232	0.21	0.223195	0	0	1	1	0	-666	-666	-0.3245	0	-0.864
CPC013_A375_6H:BRD-K18587499-003-01-3:10	BRD-K18587499	ST-4049616	A375	trt_cp	10 uM	6 h	3	118	0.17	0.143217	1	0	1	1	0	-666	-666	-0.3245	0	-0.864
DOS002_VCAP_24H:BRD-K34898990-001-01-2:4.99	BRD-K34898990	BRD-K34898990	VCAP	trt_cp	4 uM	24 h	3	104	0.1	0.103121	1	0	1	1	0	-666	-666	-0.3245	0	-0.864
DOS002_VCAP_24H:BRD-K70115829-001-01-3:5.06	BRD-K70115829	BRD-K70115829	VCAP	trt_cp	4 uM	24 h	3	99	0.27	0.165322	1	0	1	1	0	-666	-666	-0.3245	0	-0.8641
CPC005_HA1E_6H:BRD-A47513740-001-02-5:10	BRD-A47513740	calyculin	HA1E	trt_cp	10 uM	6 h	2	207	0.36	0.276037	1	1	1	1	0	Protein phosphatase inhibitor	PPP1CA|PPP2CA	-0.3245	0	-0.8641
DOS005_VCAP_6H:BRD-K87387784-001-01-2:5	BRD-K87387784	BRD-K87387784	VCAP	trt_cp	4 uM	6 h	2	87	0.1	0.094317	1	0	1	1	0	-666	-666	-0.3246	0	-0.8641
PAC017_U2OS_6H:BRD-K29254503-001-01-5:10.055	BRD-K29254503	BRD-K29254503	U2OS	trt_cp	10 uM	6 h	3	55	0.11	0.0786517	0	0	1	1	0	-666	-666	-0.3246	0	-0.8641
DOSVAL006_HT29_24H:BRD-K94501123:20	BRD-K94501123	BRD-K94501123	HT29	trt_cp	20 uM	24 h	3	225	0.53	0.349188	1	1	1	1	0	-666	-666	-0.3246	0	-0.8641
PAC003_U2OS_6H:BRD-K33453211-003-03-2:4.37656	BRD-K33453211	levocabastine	U2OS	trt_cp	4 uM	6 h	2	19	0.22	0.0653761	1	0	1	1	0	Histamine receptor antagonist	HRH1|NTSR2	-0.3246	0	-0.8641
REP.B013_HUVEC.A_24H:B07	BRD-K37355418	efaproxiral	HUVEC	trt_cp	2.22 uM	24 h	2	91	0.0854	0.0891416	0	0	1	1	0	Haemoglobin oxygen release stimulant	HBA1|HBB	-0.3246	0	-0.8642
REP.B014_PC3_24H:B13	BRD-K56032964	AP-26113	PC3	trt_cp	2.22 uM	24 h	2	255	0.5416	0.375785	1	1	1	1	0	ALK inhibitor	ALK|EGFR	-0.3246	0	-0.8642
CPC016_MCF7_24H:BRD-K47598052-001-06-7:10	BRD-K47598052	PP-1	MCF7	trt_cp	10 uM	24 h	4	404	0.48	0.445289	1	1	1	1	0	Src inhibitor|Abl inhibitor	SRC|HCK|RET	-0.3246	0	-0.8642
PAC047_U2OS_6H:BRD-K01825565-001-01-9:10.0153	BRD-K01825565	BRD-K01825565	U2OS	trt_cp	10 uM	6 h	3	53	0.1	0.0736154	1	0	1	1	0	-666	-666	-0.3246	0	-0.8642
DOS011_VCAP_6H:BRD-K00434250-001-01-1:4.92	BRD-K00434250	BRD-K00434250	VCAP	trt_cp	4 uM	6 h	2	83	0.13	0.105037	0	0	1	1	0	-666	-666	-0.3246	0	-0.8642
REP.A023_THP1_24H:G01	BRD-K35189033	levonorgestrel	THP1	trt_cp	10 uM	24 h	2	81	0.0828	0.082811	0	0	1	1	0	Estrogen receptor agonist|Glucocorticoid receptor antagonist|Progesterone receptor agonist|Progesterone receptor antagonist	PGR|CYP2E1|AR|ESR1|SRD5A1	-0.3246	0	-0.8642
CPC011_A375_6H:BRD-K83144676-001-04-6:10	BRD-K83144676	olmesartan	A375	trt_cp	10 uM	6 h	3	109	0.04	0.0667688	1	0	1	1	0	Angiotensin receptor antagonist	AGTR1	-0.3246	0	-0.8642
DOS058_A549_24H:BRD-K72098339-019-01-4:5	BRD-K72098339	BRD-K72098339	A549	trt_cp	4 uM	24 h	2	126	0.07	0.0949653	0	0	1	1	0	-666	-666	-0.3246	0	-0.8642
CPC002_VCAP_24H:BRD-K80334323-001-03-5:10	BRD-K80334323	noretynodrel	VCAP	trt_cp	10 uM	24 h	3	482	0.67	0.574634	1	1	1	1	0	-666	-666	-0.3246	0	-0.8643
DOS028_VCAP_6H:BRD-K89332300-001-01-1:4.99	BRD-K89332300	BRD-K89332300	VCAP	trt_cp	4 uM	6 h	3	97	0.23	0.151036	1	0	1	1	0	-666	-666	-0.3246	0	-0.8643
CPC003_HA1E_6H:BRD-A72596465-001-01-3:10	BRD-A72596465	GW-6471	HA1E	trt_cp	10 uM	6 h	2	92	0.62	0.241502	1	1	1	1	0	-666	-666	-0.3246	0	-0.8643
CPC002_VCAP_24H:BRD-K40742111-001-02-6:10	BRD-K40742111	baeomycesic-acid	VCAP	trt_cp	10 uM	24 h	3	99	0.21	0.1458	1	0	1	1	0	Lipoxygenase inhibitor	-666	-0.3246	0	-0.8643
CPC008_VCAP_6H:BRD-K18453942-001-01-5:10	BRD-K18453942	VU-0414833-2	VCAP	trt_cp	10 uM	6 h	5	144	0.1	0.121342	1	0	1	1	0	-666	-666	-0.3246	0	-0.8643
CPC018_HEPG2_6H:BRD-K44067360-001-16-2:10	BRD-K44067360	flufenamic-acid	HEPG2	trt_cp	10 uM	6 h	3	261	0.19	0.225179	1	0	1	1	0	Chloride channel blocker	AKR1C3|AR|PTGS1|PTGS2|ANO1|GJA1|GJA10|GJA3|GJA4|GJA5|GJA8|GJA9|GJB1|GJB2|GJB3|GJB4|GJB5|GJB6|GJB7|GJC1|GJC2|GJC3|GJD2|GJD3|GJD4|GJE1|PANX1|PANX2|PANX3|PKD2L1|TRPC5|TRPM2|TRPM5	-0.3247	0	-0.8643
CPC018_MCF7_6H:BRD-A93000692-001-05-7:10	BRD-A93000692	ciglitazone	MCF7	trt_cp	10 uM	6 h	3	139	0.3	0.20649	1	1	1	1	0	PPAR receptor agonist	PPARG|INS	-0.3247	0	-0.8643
CPC014_VCAP_24H:BRD-K83691318-001-01-6:10	BRD-K83691318	BRD-K83691318	VCAP	trt_cp	10 uM	24 h	5	107	0.22	0.155144	0	0	1	1	0	-666	-666	-0.3247	0	-0.8643
CPC006_AGS_6H:BRD-K57080016-001-04-3:80	BRD-K57080016	selumetinib	AGS	trt_cp	80 uM	6 h	2	248	0.22	0.236193	1	1	1	1	0	MEK inhibitor	MAP2K1|MAP2K2	-0.3247	0	-0.8644
ERG011_VCAP_24H:BRD-K80848948-001-01-3:9.818	BRD-K80848948	BRD-K80848948	VCAP	trt_cp	10 uM	24 h	3	86	0.37	0.180377	1	0	1	1	0	-666	-666	-0.3247	0	-0.8644
DOS026_VCAP_24H:BRD-K10578928-001-01-5:5.03	BRD-K10578928	BRD-K10578928	VCAP	trt_cp	4 uM	24 h	3	167	0.29	0.22253	1	0	1	1	0	-666	-666	-0.3247	0	-0.8644
CPC011_A549_24H:BRD-K37798499-001-13-2:10	BRD-K37798499	etoposide	A549	trt_cp	10 uM	24 h	3	346	0.58	0.452984	0	0	1	1	0	Topoisomerase inhibitor	TOP2A|TOP2B|CYP2E1|CYP3A5	-0.3247	0	-0.8644
PAC004_U2OS_6H:BRD-K10171338-001-02-1:10	BRD-K10171338	BRD-K10171338	U2OS	trt_cp	10 uM	6 h	2	6	0.11	0.0259778	1	0	1	1	0	-666	-666	-0.3247	0	-0.8644
CPC014_VCAP_24H:BRD-K05593511-001-02-2:10	BRD-K05593511	BRD-K05593511	VCAP	trt_cp	10 uM	24 h	5	136	0.12	0.129179	0	0	1	1	0	-666	-666	-0.3247	0	-0.8644
CPC015_A375_6H:BRD-K45117373-001-01-1:10	BRD-K45117373	Y-26763	A375	trt_cp	10 uM	6 h	3	117	0.39	0.216001	1	1	1	1	0	Potassium channel activator	KCNJ8|ABCC9	-0.3247	0	-0.8644
CPC015_SKB_24H:BRD-A40639672-234-09-9:10	BRD-A40639672	ketorolac	SKB	trt_cp	10 uM	24 h	2	45	0.07	0.0567526	0	0	1	1	0	Cyclooxygenase inhibitor	PTGS1|PTGS2	-0.3247	0	-0.8644
CPC020_VCAP_6H:BRD-K42543304-001-01-5:10	BRD-K42543304	BRD-K42543304	VCAP	trt_cp	10 uM	6 h	4	186	0.22	0.204549	0	0	1	1	0	-666	-666	-0.3247	0	-0.8644
CPC006_NCIH508_6H:BRD-K17349619-003-01-4:10	BRD-K17349619	HLI-373	NCIH508	trt_cp	10 uM	6 h	2	184	0.52	0.312782	1	1	1	1	0	MDM inhibitor	MDM2	-0.3247	0	-0.8644
PAC005_U2OS_6H:BRD-A95869247-001-03-8:10	BRD-A95869247	indapamide	U2OS	trt_cp	10 uM	6 h	2	111	0.25	0.168447	1	0	1	1	0	Thiazide diuretic	SLC12A3|KCNQ1|CA7|KCNE1	-0.3247	0	-0.8644
CPC005_PC3_24H:BRD-K39520573-001-01-2:10	BRD-K39520573	GW-5074	PC3	trt_cp	10 uM	24 h	5	214	0.25	0.233888	1	1	1	1	0	RAF inhibitor|LRRK inhibitor	RAF1|LRRK1|LRRK2|NTRK1	-0.3247	0	-0.8644
CPC007_VCAP_24H:F15	BRD-K27484191	BRD-K27484191	VCAP	trt_cp	10 uM	24 h	5	179	0.2454	0.211931	0	0	1	1	0	-666	-666	-0.3247	0	-0.8644
MOA001_U2OS_24H:D12	BRD-K91041732	BRD-K91041732	U2OS	trt_cp	0.37 uM	24 h	3	494	0.76	0.619585	1	1	1	1	0	-666	-666	-0.3247	0	-0.8645
ERG020_VCAP_24H:BRD-K76574148:10.1	BRD-K76574148	BRD-K76574148	VCAP	trt_cp	10 uM	24 h	3	116	0.24	0.168719	1	1	1	1	0	-666	-666	-0.3247	0	-0.8645
DOS007_VCAP_24H:BRD-K22177912-001-01-0:5.21	BRD-K22177912	BRD-K22177912	VCAP	trt_cp	4 uM	24 h	3	92	0.04	0.0613415	1	0	1	1	0	-666	-666	-0.3247	0	-0.8645
DOS022_VCAP_24H:BRD-K04367289-001-02-2:5	BRD-K04367289	BRD-K04367289	VCAP	trt_cp	4 uM	24 h	3	262	0.15	0.20046	1	0	1	1	0	-666	-666	-0.3247	0	-0.8645
REP.B019_MDAMB231_24H:E01	BRD-K46133855	NXY-059	MDAMB231	trt_cp	2.22 uM	24 h	2	154	0.2326	0.19138	1	0	1	1	0	Free radical scavenger	-666	-0.3247	0	-0.8645
DOS007_VCAP_24H:BRD-K97207863-001-01-4:5	BRD-K97207863	BRD-K97207863	VCAP	trt_cp	4 uM	24 h	3	83	0.12	0.100916	1	0	1	1	0	-666	-666	-0.3247	0	-0.8646
REP.A026_YAPC_24H:L14	BRD-K92041145	O6-benzylguanine	YAPC	trt_cp	3.33 uM	24 h	2	64	0.0925	0.0778021	0	0	1	1	0	O6-alkylguanine-DNA alkyltransferase inhibitor	MGMT	-0.3248	0	-0.8646
REP.B006_PC3_24H:J20	BRD-K21884483	mizolastine	PC3	trt_cp	0.74 uM	24 h	2	125	0.2371	0.174081	0	0	1	1	0	Histamine receptor antagonist	HRH1	-0.3248	0	-0.8646
DOS033_A375_24H:BRD-K41649460-001-01-1:5.06	BRD-K41649460	BRD-K41649460	A375	trt_cp	4 uM	24 h	3	214	0.05	0.104598	0	0	1	1	0	-666	-666	-0.3248	0	-0.8646
DOS041_A549_24H:BRD-K68201904-001-01-3:4.99	BRD-K68201904	BRD-K68201904	A549	trt_cp	4 uM	24 h	2	167	0.27	0.214719	0	0	1	1	0	-666	-666	-0.3248	0	-0.8647
CPC017_NPC_24H:BRD-K58938839-001-03-8:10	BRD-K58938839	cyclopamine	NPC	trt_cp	10 uM	24 h	4	146	0.28	0.204449	1	0	1	1	0	Smoothened receptor antagonist	SMO	-0.3248	0	-0.8647
DOS056_HT29_24H:BRD-K36289669-001-01-2:5	BRD-K36289669	BRD-K36289669	HT29	trt_cp	4 uM	24 h	2	49	0.11	0.0742378	0	0	1	1	0	-666	-666	-0.3248	0	-0.8647
CPC010_VCAP_24H:BRD-K46645809-001-06-3:10	BRD-K46645809	BRD-K46645809	VCAP	trt_cp	10 uM	24 h	5	79	0.09	0.0852639	1	0	1	1	0	-666	-666	-0.3248	0	-0.8647
PAC038_U2OS_6H:BRD-K68470956-001-01-1:10.0418	BRD-K68470956	BRD-K68470956	U2OS	trt_cp	10 uM	6 h	3	41	0.09	0.0614248	1	0	1	1	0	-666	-666	-0.3248	0	-0.8647
DOS016_VCAP_24H:BRD-K42729412-001-01-9:4.94	BRD-K42729412	BRD-K42729412	VCAP	trt_cp	4 uM	24 h	3	65	0.08	0.0729176	1	0	1	1	0	-666	-666	-0.3248	0	-0.8647
CPC016_HT29_6H:BRD-A30437061-001-02-7:10	BRD-A30437061	camptothecin	HT29	trt_cp	10 uM	6 h	5	639	0.49	0.565821	0	0	1	1	0	-666	-666	-0.3248	0	-0.8647
DOS021_VCAP_24H:BRD-K05377469-001-01-4:5	BRD-K05377469	BRD-K05377469	VCAP	trt_cp	4 uM	24 h	2	57	0.22	0.113235	1	0	1	1	0	-666	-666	-0.3248	0	-0.8647
CPC014_HA1E_6H:BRD-K13927029-001-01-9:10	BRD-K13927029	retinol	HA1E	trt_cp	10 uM	6 h	2	245	0.53	0.364377	1	1	1	1	0	-666	-666	-0.3248	0	-0.8647
DOS059_MCF7_24H:BRD-K48350747-001-01-4:5	BRD-K48350747	BRD-K48350747	MCF7	trt_cp	4 uM	24 h	2	86	0.08	0.0838735	0	0	1	1	0	-666	-666	-0.3248	0	-0.8647
CPC009_HT29_6H:BRD-K42471691-001-01-0:10	BRD-K42471691	BRD-K42471691	HT29	trt_cp	10 uM	6 h	3	60	0.1	0.078326	1	0	1	1	0	-666	-666	-0.3248	0	-0.8648
REP.A024_THP1_24H:E15	BRD-K75037734	carbachol	THP1	trt_cp	1.11 uM	24 h	2	177	0.3038	0.234483	1	1	1	1	0	Cholinergic receptor agonist	CHRM1|CHRM2|CHRNA2|CHRM3|CHRM4|CHRM5	-0.3248	0	-0.8648
PBIOA020_A375_24H:N01	BRD-K10588890	BRD-K10588890	A375	trt_cp	10 uM	24 h	3	125	0.17	0.147404	0	0	1	1	0	-666	-666	-0.3248	0	-0.8648
CPC006_NCIH2073_6H:BRD-K52904470-001-02-2:10	BRD-K52904470	BRD-K52904470	NCIH2073	trt_cp	10 uM	6 h	2	56	0.03	0.0414462	0	0	1	1	0	-666	-666	-0.3248	0	-0.8648
PAC032_U2OS_6H:BRD-K89632963-001-01-2:10.0667	BRD-K89632963	BRD-K89632963	U2OS	trt_cp	10 uM	6 h	3	34	0.14	0.0697644	1	0	1	1	0	-666	-666	-0.3248	0	-0.8648
CPC008_PC3_6H:BRD-K68833544-001-01-9:10	BRD-K68833544	BRD-K68833544	PC3	trt_cp	10 uM	6 h	5	310	0.38	0.347059	1	0	1	1	0	-666	-666	-0.3248	0	-0.8648
CPC013_NPC_24H:BRD-K46171503-001-01-0:10	BRD-K46171503	BRD-K46171503	NPC	trt_cp	10 uM	24 h	3	266	0.32	0.295017	0	0	1	1	0	-666	-666	-0.3248	0	-0.8648
DOS032_MCF7_24H:BRD-K00117639-001-01-4:5.04	BRD-K00117639	BRD-K00117639	MCF7	trt_cp	4 uM	24 h	3	244	0.1	0.157952	0	0	1	1	0	-666	-666	-0.3248	0	-0.8648
LJP007_HELA_24H:I01	BRD-K42828737	sunitinib	HELA	trt_cp	10 uM	24 h	3	270	0.5753	0.398529	1	1	1	1	0	FLT3 inhibitor|KIT inhibitor|PDGFR inhibitor|RET inhibitor|VEGFR inhibitor	PDGFRB|FLT1|FLT3|FLT4|KDR|KIT|PDGFRA|RET	-0.3249	0	-0.8649
REP.B005_HT29_24H:I19	BRD-K09951645	dabrafenib	HT29	trt_cp	2.22 uM	24 h	2	529	0.7006	0.615593	0	0	1	1	0	RAF inhibitor	BRAF|CYP2B6|CYP2C19|CYP2C8|CYP3A4|LIMK1|NEK11|RAF1|SIK1	-0.3249	0	-0.8649
REP.A016_MDAMB231_24H:A09	BRD-K81672972	dinoprost	MDAMB231	trt_cp	1.11 uM	24 h	3	111	0.3001	0.184555	1	1	1	1	0	Prostacyclin analog	PTGFR|PTGDR|PTGER1|PTGER3|PTGER4|PTGDR2|PTGER2|PTGIR|TBXA2R	-0.3249	0	-0.8649
PAC002_U2OS_6H:BRD-K47192521-001-02-1:1	BRD-K47192521	icosapent	U2OS	trt_cp	1.11 uM	6 h	2	26	0.12	0.0564817	0	0	1	1	0	Platelet aggregation inhibitor	PTGS1|PTGS2|ACSL3|ACSL4|FADS1|FFAR1|PPARD|PPARG|SLC8A1|TRPV1	-0.3249	0	-0.8649
REP.A019_HA1E_24H:N22	BRD-K50031829	PF-04447943	HA1E	trt_cp	0.37 uM	24 h	3	127	0.2992	0.197112	0	0	1	1	0	Phosphodiesterase inhibitor	PDE9A	-0.3249	0	-0.8649
DOS056_HT29_24H:BRD-K89915215-001-01-7:5	BRD-K89915215	BRD-K89915215	HT29	trt_cp	4 uM	24 h	2	87	0.28	0.157823	0	0	1	1	0	-666	-666	-0.3249	0	-0.8649
NMH001_NEU_6H:B19	BRD-K95767742	BRD-K95767742	NEU	trt_cp	10 uM	6 h	3	130	0.1177	0.125081	0	0	1	1	0	-666	-666	-0.3249	0	-0.8649
DOS041_A375_24H:BRD-K31545458-001-01-7:5.03	BRD-K31545458	BRD-K31545458	A375	trt_cp	4 uM	24 h	3	297	0.09	0.165322	0	0	1	1	0	-666	-666	-0.3249	0	-0.8649
CPC015_A375_6H:BRD-A71816415-236-03-5:10	BRD-A71816415	pravastatin	A375	trt_cp	10 uM	6 h	3	152	0.2	0.176306	1	0	1	1	0	-666	-666	-0.3249	0	-0.8649
CPC012_ASC_24H:BRD-A15010982-001-01-9:10	BRD-A15010982	HU-211	ASC	trt_cp	10 uM	24 h	4	127	0.16	0.144143	1	0	1	1	0	Glutamate receptor antagonist	CNR1|CNR2|GRIN1	-0.3249	0	-0.865
REP.A012_HEK293_24H:M09	BRD-A02990301	lofexidine	HEK293	trt_cp	1.11 uM	24 h	3	123	0.0736	0.0962104	1	0	1	1	0	Adrenergic receptor agonist	ADRA2A	-0.3249	0	-0.865
CPC017_NPC_24H:BRD-K60762818-003-15-3:10	BRD-K60762818	desipramine	NPC	trt_cp	10 uM	24 h	4	290	0.11	0.180603	0	0	1	1	0	Tricyclic antidepressant	SLC6A2|SLC6A4|ADRA1A|ADRA1B|ADRA1D|ADRA2A|ADRA2B|ADRA2C|ADRB1|ADRB2|CHRM1|CHRM2|CHRM3|CHRM4|CHRM5|DRD2|HRH1|HTR1A|HTR2A|HTR2C|SMPD1	-0.3249	0	-0.865
DOSVAL006_A375_24H:BRD-K79370508:10	BRD-K79370508	BRD-K79370508	A375	trt_cp	10 uM	24 h	3	103	0.1	0.102624	1	0	1	1	0	-666	-666	-0.3249	0	-0.865
REP.B008_HEK293_24H:L16	BRD-M98279124	cevimeline	HEK293	trt_cp	0.08 uM	24 h	2	80	0.1075	0.0937734	1	0	1	1	0	Acetylcholine receptor agonist	CHRM1|CHRM3	-0.3249	0	-0.865
DOSBIO001_MCF7_24H:BRD-K13060097:10.0457	BRD-K13060097	BRD-K13060097	MCF7	trt_cp	10 uM	24 h	3	102	0.12	0.111872	1	0	1	1	0	-666	-666	-0.3249	0	-0.8651
CPD003_PC3_24H:BRD-K79116891-003-09-4:10	BRD-K79116891	proxymetacaine	PC3	trt_cp	10 uM	24 h	2	71	0.16	0.107775	0	0	1	1	0	Sodium channel inhibitor	SCN9A|SCN10A|SCN5A	-0.3249	0	-0.8651
DOS039_A549_24H:BRD-K95284932-001-01-2:5.02	BRD-K95284932	BRD-K95284932	A549	trt_cp	4 uM	24 h	2	82	0.04	0.0579119	0	0	1	1	0	-666	-666	-0.3249	0	-0.8651
CPC016_HT29_6H:BRD-K78633253-001-04-6:10	BRD-K78633253	EXO-1	HT29	trt_cp	10 uM	6 h	5	412	0.26	0.330953	1	0	1	1	0	ARF inhibitor	-666	-0.3249	0	-0.8651
CPC009_A375_6H:BRD-K68826049-001-04-7:10	BRD-K68826049	BRD-K68826049	A375	trt_cp	10 uM	6 h	4	66	0.12	0.0899898	1	0	1	1	0	-666	-666	-0.325	0	-0.8651
REP.B005_A375_24H:G19	BRD-K09426783	TAS-103	A375	trt_cp	2.22 uM	24 h	3	764	0.8602	0.819742	1	1	1	1	0	Topoisomerase inhibitor	TOP1|TOP2A	-0.325	0	-0.8651
PAC010_U2OS_6H:BRD-K76088420-001-01-9:9.86168	BRD-K76088420	BRD-K76088420	U2OS	trt_cp	10 uM	6 h	2	23	0.28	0.0811472	1	0	1	1	0	-666	-666	-0.325	0	-0.8652
CPC015_NPC_24H:BRD-K21853356-001-03-6:10	BRD-K21853356	RG-14620	NPC	trt_cp	10 uM	24 h	4	225	0.35	0.283763	0	0	1	1	0	EGFR inhibitor	EGFR	-0.325	0	-0.8652
CPC003_PC3_24H:BRD-K76805682-001-05-0:10	BRD-K76805682	SB-415286	PC3	trt_cp	10 uM	24 h	5	261	0.35	0.305622	1	1	1	1	0	GSK inhibitor	GSK3B|GSK3A|RPS6KB1	-0.325	0	-0.8652
REP.B026_HELA_24H:H03	BRD-K89917372	retigabine	HELA	trt_cp	0.25 uM	24 h	2	48	0.0821	0.0634779	1	1	1	1	0	Potassium channel activator	KCNQ2|KCNQ3|KCNQ4|KCNQ5|ABAT|KCNQ1	-0.325	0	-0.8652
PAC008_U2OS_6H:BRD-K87872414-001-01-1:9.72918	BRD-K87872414	BRD-K87872414	U2OS	trt_cp	10 uM	6 h	3	106	0.18	0.139675	1	0	1	1	0	-666	-666	-0.325	0	-0.8654
DOS053_A375_24H:BRD-K53342443-001-01-0:5	BRD-K53342443	BRD-K53342443	A375	trt_cp	4 uM	24 h	2	115	0.07	0.0907253	0	0	1	1	0	-666	-666	-0.325	0	-0.8654
CPC009_HT29_6H:BRD-A16998493-001-01-6:10	BRD-A16998493	etodolac	HT29	trt_cp	10 uM	6 h	3	501	0.34	0.417339	1	0	1	1	0	-666	-666	-0.325	0	-0.8654
PAC026_U2OS_6H:BRD-K43029808-001-01-5:9.95024	BRD-K43029808	BRD-K43029808	U2OS	trt_cp	10 uM	6 h	3	68	0.15	0.102125	1	0	1	1	0	-666	-666	-0.325	0	-0.8654
CPC004_VCAP_6H:BRD-K04548931-003-05-8:10	BRD-K04548931	epirubicin	VCAP	trt_cp	10 uM	6 h	3	636	0.61	0.629831	0	0	1	1	0	Topoisomerase inhibitor	TOP2A|CHD1	-0.3251	0	-0.8654
DOSBIO002_A549_24H:BRD-K87536251:10.0242	BRD-K87536251	BRD-K87536251	A549	trt_cp	10 uM	24 h	3	102	0.26	0.164671	1	0	1	1	0	-666	-666	-0.3251	0	-0.8654
REP.A009_HUVEC.A_24H:N19	BRD-A33697453	fenticonazole	HUVEC	trt_cp	10 uM	24 h	3	549	0.7325	0.64124	1	1	1	1	0	Bacterial cell wall synthesis inhibitor	-666	-0.3251	0	-0.8654
DOS034_PC3_24H:BRD-K32885145-001-01-5:5.12	BRD-K32885145	BRD-K32885145	PC3	trt_cp	4 uM	24 h	3	339	0.25	0.294375	0	0	1	1	0	-666	-666	-0.3251	0	-0.8655
REP.B010_A549_24H:P07	BRD-A15297126	fluocinolone-acetonide	A549	trt_cp	2.22 uM	24 h	2	261	0.5298	0.376016	1	1	1	1	0	Glucocorticoid receptor agonist	NR3C1|SERPINA6	-0.3251	0	-0.8655
CPC019_HCC515_6H:BRD-K00289828-001-05-3:10	BRD-K00289828	BRD-K00289828	HCC515	trt_cp	10 uM	6 h	3	64	0.07	0.0676814	1	0	1	1	0	-666	-666	-0.3251	0	-0.8655
DOS050_MCF7_24H:BRD-K18692529-001-01-9:5	BRD-K18692529	BRD-K18692529	MCF7	trt_cp	4 uM	24 h	2	74	0.11	0.0912311	0	0	1	1	0	-666	-666	-0.3251	0	-0.8655
DOS056_HT29_24H:BRD-K93210315-001-01-6:5	BRD-K93210315	BRD-K93210315	HT29	trt_cp	4 uM	24 h	2	101	0.15	0.124462	0	0	1	1	0	-666	-666	-0.3251	0	-0.8656
DOS055_PC3_24H:BRD-K15594502-001-01-1:5	BRD-K15594502	BRD-K15594502	PC3	trt_cp	4 uM	24 h	2	81	0.07	0.0761416	0	0	1	1	0	-666	-666	-0.3251	0	-0.8656
CPC010_A549_24H:BRD-K33495169-001-02-1:10	BRD-K33495169	KUC104235N	A549	trt_cp	10 uM	24 h	2	64	0.25	0.127906	0	0	1	1	0	-666	-666	-0.3251	0	-0.8656
CPC009_HEPG2_6H:BRD-K76935234-019-01-9:10	BRD-K76935234	BRD-K76935234	HEPG2	trt_cp	10 uM	6 h	3	70	0.07	0.0707829	1	0	1	1	0	-666	-666	-0.3251	0	-0.8656
LJP006_HS578T_24H:L06	BRD-K46056750	AZD-7762	HS578T	trt_cp	0.04 uM	24 h	3	107	0.4	0.209196	1	1	1	1	0	-666	-666	-0.3251	0	-0.8656
CPC006_A375_24H:BRD-K82818427-001-01-4:44.4	BRD-K82818427	batimastat	A375	trt_cp	40 uM	24 h	4	109	0.48	0.231294	1	1	1	1	0	Matrix metalloprotease inhibitor	MMP1|ADAM28|ADAMTS5|MMP12|MMP16|MMP2|MMP8	-0.3251	0	-0.8656
PAC032_U2OS_6H:BRD-K90133009-001-01-4:10.0461	BRD-K90133009	BRD-K90133009	U2OS	trt_cp	10 uM	6 h	3	162	0.43	0.266884	1	1	1	1	0	-666	-666	-0.3251	0	-0.8656
CPC005_MCF7_24H:BRD-A48257147-001-01-9:10	BRD-A48257147	PHCCC	MCF7	trt_cp	10 uM	24 h	5	260	0.17	0.212589	1	0	1	1	0	-666	-666	-0.3252	0	-0.8657
RAD001_HCC515_6H:BRD-K57569181-001-16-8:0.0137	BRD-K57569181	pentoxifylline	HCC515	trt_cp	0.01 uM	6 h	3	137	0.32	0.211722	0	0	1	1	0	Phosphodiesterase inhibitor	TNF|ADORA2A|PDE4A|PDE4B|PDE5A|ACHE|CHIA|ADORA1|ADORA2B|ADRA2B|NT5E|PDE10A|PDE1A|PDE1B|PDE1C|PDE2A|PDE3A|PDE3B|PDE4C|PDE4D|PDE6A|PDE6B|PDE6C|PDE6D|PDE6G|PDE6H|PDE7A|PDE7B|PDE8A|PDE8B|PDE9A	-0.3252	0	-0.8657
CPC006_HEPG2_6H:BRD-K68185022-001-06-4:70.07	BRD-K68185022	ursolic-acid	HEPG2	trt_cp	70 uM	6 h	3	86	0.11	0.0983504	1	0	1	1	0	11-beta-HSD1 inhibitor|Acetylcholinesterase inhibitor|ATPase inhibitor|Caspase inhibitor|HIV protease inhibitor|Lipid peroxidase inhibitor|NFKB inhibitor|Quorum sensing signaling modulator|STAT inhibitor|Steryl sulfatase inhibitor|Tyrosine phosphatase inhibitor	HSD11B1|PTPN1|ACHE|CASP3|STS|PLA2G1B|PYGM	-0.3252	0	-0.8657
REP.B016_A549_24H:G10	BRD-K53318339	vinpocetine	A549	trt_cp	0.08 uM	24 h	2	103	0.1158	0.110434	0	0	1	1	0	Phosphodiesterase inhibitor|Sodium channel blocker	PDE1A|SCN10A|PDE1C	-0.3252	0	-0.8657
CPC004_HA1E_24H:BRD-K99595596-004-03-4:10	BRD-K99595596	salsolinol	HA1E	trt_cp	10 uM	24 h	3	113	0.24	0.166523	1	0	1	1	0	Monoamine oxidase inhibitor|Tyrosine hydroxylase inhibitor	-666	-0.3252	0	-0.8657
ASG003_A549_6H:O23	BRD-K22149900	ceritinib	A549	trt_cp	1.11 uM	6 h	5	698	0.6682	0.690576	1	0	1	1	0	ALK inhibitor	ALK|FLT3|IGF1R|INSR|TSSK1B	-0.3252	0	-0.8657
PBIOA014_HEPG2_24H:G03	BRD-K22693056	BRD-K22693056	HEPG2	trt_cp	1.11 uM	24 h	3	138	0.37	0.228492	1	1	1	1	0	-666	-666	-0.3252	0	-0.8657
CPC014_A549_6H:BRD-A02198599-001-06-1:10	BRD-A02198599	EMF-sumo1-9	A549	trt_cp	10 uM	6 h	3	72	0.17	0.111872	1	0	1	1	0	-666	-666	-0.3252	0	-0.8658
LJP006_HME1_3H:O13	BRD-K40175214	torin-1	HME1	trt_cp	10 uM	3 h	3	204	0.5	0.322947	1	1	1	1	0	MTOR inhibitor|PI3K inhibitor	MTOR|PIK3CA	-0.3252	0	-0.8658
CPC010_HT29_6H:BRD-K28892486-019-02-4:10	BRD-K28892486	BRD-K28892486	HT29	trt_cp	10 uM	6 h	5	151	0.07	0.10396	1	0	1	1	0	-666	-666	-0.3252	0	-0.8658
PAC023_U2OS_6H:BRD-K31704218-001-02-9:10.0179	BRD-K31704218	BRD-K31704218	U2OS	trt_cp	10 uM	6 h	3	112	0.23	0.162294	1	0	1	1	0	-666	-666	-0.3252	0	-0.8658
CPC009_HCC515_6H:BRD-K11778076-001-01-0:10	BRD-K11778076	BRD-K11778076	HCC515	trt_cp	10 uM	6 h	3	74	0.08	0.0778021	1	0	1	1	0	-666	-666	-0.3252	0	-0.8658
PAC013_U2OS_6H:BRD-K28065812-001-01-2:10.0823	BRD-K28065812	BRD-K28065812	U2OS	trt_cp	10 uM	6 h	3	36	0.09	0.0575577	1	0	1	1	0	-666	-666	-0.3252	0	-0.8658
REP.B011_PC3_24H:O07	BRD-K07691486	roscovitine	PC3	trt_cp	2.22 uM	24 h	2	116	0.3378	0.200166	0	0	1	1	0	CDK inhibitor	CDK2|CDK9|CDK7|CDK1|CDK5	-0.3252	0	-0.8658
LUNG001_A549_24H:BRD-K42095107:10	BRD-K42095107	daidzein	A549	trt_cp	10 uM	24 h	2	100	0.2932	0.173146	1	1	1	1	0	Estrogen receptor agonist	ESRRA|ESRRB|ESRRG|TRPC5	-0.3252	0	-0.8659
REP.A024_HEK293_24H:I12	BRD-K76810206	nicergoline	HEK293	trt_cp	0.04 uM	24 h	3	271	0.169	0.216401	0	0	1	1	0	Adrenergic receptor antagonist	ADRA1A	-0.3253	0	-0.8659
CPC010_HEPG2_6H:BRD-K65774694-001-02-4:10	BRD-K65774694	BRD-K65774694	HEPG2	trt_cp	10 uM	6 h	3	282	0.41	0.343833	1	0	1	1	0	-666	-666	-0.3253	0	-0.866
LJP006_PC3_24H:E07	BRD-K94012289	OSI-027	PC3	trt_cp	10 uM	24 h	3	460	0.73	0.585964	1	1	1	1	0	-666	-666	-0.3253	0	-0.866
REP.B019_MCF10A_24H:D08	BRD-K45252063	clofibrate	MCF10A	trt_cp	0.74 uM	24 h	2	50	0.1549	0.08899	1	1	1	1	0	PPAR receptor agonist	PPARA|LPL	-0.3253	0	-0.866
CPC013_PC3_6H:BRD-K67867734-001-01-8:10	BRD-K67867734	SEW-00445	PC3	trt_cp	10 uM	6 h	5	205	0.1	0.14478	1	0	1	1	0	-666	-666	-0.3253	0	-0.8661
LJP002_HS578T_6H:BRD-K53281329-001-01-9:10	BRD-K53281329	BAY-61-3606	HS578T	trt_cp	10 uM	6 h	3	231	0.4	0.307374	0	0	1	1	0	Syk inhibitor	SYK	-0.3253	0	-0.8661
CPC012_PC3_24H:BRD-K88708949-001-01-0:10	BRD-K88708949	BRD-K88708949	PC3	trt_cp	10 uM	24 h	5	117	0.19	0.150765	1	0	1	1	0	-666	-666	-0.3254	0	-0.8662
REP.B009_PC3_24H:A15	BRD-K24771047	ampalex	PC3	trt_cp	0.25 uM	24 h	2	41	0.0756	0.0562968	0	0	1	1	0	Glutamate receptor agonist	GRIA1|GRIA2|GRIA3|GRIA4	-0.3254	0	-0.8662
PAC026_U2OS_6H:BRD-K09721398-001-01-5:10.0618	BRD-K09721398	BRD-K09721398	U2OS	trt_cp	10 uM	6 h	3	100	0.3	0.175142	1	0	1	1	0	-666	-666	-0.3254	0	-0.8662
CPC016_ASC_24H:BRD-K64994968-001-03-6:10	BRD-K64994968	progesterone	ASC	trt_cp	10 uM	24 h	3	150	0.28	0.207231	1	0	1	1	0	Progesterone receptor agonist	PGR|CYP17A1|NR3C2|CYP2C19|CATSPER1|CATSPER2|CATSPER3|CATSPER4|ESR1|OPRK1|TRPC5	-0.3254	0	-0.8663
CPC018_NPC_24H:BRD-K77987382-001-08-2:10	BRD-K77987382	mebendazole	NPC	trt_cp	10 uM	24 h	3	220	0.39	0.296193	0	0	1	1	0	Tubulin inhibitor	TUBA1A|TUBB|TUBB4B	-0.3254	0	-0.8663
CPC012_HCC515_6H:BRD-K64985742-001-01-1:10	BRD-K64985742	BRD-K64985742	HCC515	trt_cp	10 uM	6 h	3	179	0.1	0.135287	1	0	1	1	0	-666	-666	-0.3254	0	-0.8663
DOS054_HT29_24H:BRD-K31869770-001-01-2:5	BRD-K31869770	BRD-K31869770	HT29	trt_cp	4 uM	24 h	3	118	0.04	0.0694707	0	0	1	1	0	-666	-666	-0.3254	0	-0.8663
DOS017_VCAP_24H:BRD-K96238295-001-01-8:5.06	BRD-K96238295	BRD-K96238295	VCAP	trt_cp	4 uM	24 h	3	61	0.1	0.0789761	1	0	1	1	0	-666	-666	-0.3254	0	-0.8663
DOS049_MCF7_24H:BRD-K45358881-001-01-6:5	BRD-K45358881	BRD-K45358881	MCF7	trt_cp	4 uM	24 h	2	119	0.02	0.0493309	0	0	1	1	0	-666	-666	-0.3254	0	-0.8663
REP.A023_MDAMB231_24H:H16	BRD-A70083328	secnidazole	MDAMB231	trt_cp	0.37 uM	24 h	2	56	0.2667	0.123577	1	0	1	1	0	Acetylcholinesterase inhibitor|Tubulin inhibitor	-666	-0.3254	0	-0.8663
ENR001_MCF7_24H:K19	BRD-M26236717	sodium-propionate	MCF7	trt_cp	10 uM	24 h	3	139	0.13	0.135928	1	0	1	1	0	-666	-666	-0.3254	0	-0.8664
DOS049_HT29_24H:BRD-K02445308-001-01-7:5	BRD-K02445308	BRD-K02445308	HT29	trt_cp	4 uM	24 h	2	90	0.06	0.0743066	0	0	1	1	0	-666	-666	-0.3254	0	-0.8664
PAC061_U2OS_6H:BRD-K00812396-001-02-1:10.0286	BRD-K00812396	BRD-K00812396	U2OS	trt_cp	10 uM	6 h	3	137	0.23	0.179496	0	0	1	1	0	-666	-666	-0.3254	0	-0.8664
CPC013_A549_6H:BRD-K91355947-001-01-7:10	BRD-K91355947	BRD-K91355947	A549	trt_cp	10 uM	6 h	2	144	0.16	0.153487	0	0	1	1	0	-666	-666	-0.3254	0	-0.8664
CPC014_A549_24H:BRD-K33572481-001-01-0:10	BRD-K33572481	taurodeoxycholic-acid	A549	trt_cp	10 uM	24 h	3	33	0.16	0.0734763	0	0	1	1	0	Bile acid	-666	-0.3254	0	-0.8664
DOS057_PC3_24H:BRD-K99450499-001-01-0:5	BRD-K99450499	BRD-K99450499	PC3	trt_cp	4 uM	24 h	2	128	0.04	0.0723545	0	0	1	1	0	-666	-666	-0.3254	0	-0.8664
CPC006_SW480_6H:BRD-K41996876-001-03-0:10	BRD-K41996876	tyrphostin-1	SW480	trt_cp	10 uM	6 h	2	370	0.56	0.460284	0	0	1	1	0	EGFR inhibitor	-666	-0.3255	0	-0.8665
EMU001_KMS34_24H:B24	BRD-A50998626	palomid-529	KMS34	trt_cp	0.01 uM	24 h	2	108	0.3271	0.190056	1	1	1	1	0	AKT inhibitor|FGFR inhibitor|MTOR inhibitor|VEGFR inhibitor	MTOR|FGF2	-0.3255	0	-0.8665
REP.A027_A375_24H:N11	BRD-K91495480	AGP-103	A375	trt_cp	0.125 uM	24 h	3	163	0.1459	0.155938	0	0	1	1	0	Membrane integrity inhibitor	-666	-0.3255	0	-0.8665
CPC016_NPC_24H:BRD-K32755366-003-03-4:10	BRD-K32755366	reserpic-acid	NPC	trt_cp	10 uM	24 h	4	268	0.14	0.195867	0	0	1	1	0	Norepinephrine inhibitor	-666	-0.3255	0	-0.8665
DOS039_A549_24H:BRD-K56215045-001-01-7:4.54	BRD-K56215045	BRD-K56215045	A549	trt_cp	4 uM	24 h	2	82	0.12	0.100306	0	0	1	1	0	-666	-666	-0.3255	0	-0.8665
LJP007_YAPC_24H:P05	BRD-K60866521	idelalisib	YAPC	trt_cp	0.12 uM	24 h	3	74	0.1461	0.105141	1	0	1	1	0	PI3K inhibitor	PIK3CD|PIK3CG|CCL3|CCL4|PIK3CA|PIK3CB	-0.3255	0	-0.8666
ERG014_VCAP_24H:E07	BRD-K10879245	BRD-K10879245	VCAP	trt_cp	10 uM	24 h	2	231	0.2344	0.235296	1	0	1	1	0	-666	-666	-0.3255	0	-0.8666
DOS042_A375_24H:BRD-K78948132-001-01-1:5.02	BRD-K78948132	BRD-K78948132	A375	trt_cp	4 uM	24 h	2	202	0.15	0.176016	0	0	1	1	0	-666	-666	-0.3255	0	-0.8667
DOSBIO002_PC3_24H:BRD-K85236313:9.96618	BRD-K85236313	BRD-K85236313	PC3	trt_cp	10 uM	24 h	3	125	0.27	0.185767	1	1	1	1	0	-666	-666	-0.3255	0	-0.8667
DOS047_HT29_24H:BRD-K83390709-001-01-2:5.03	BRD-K83390709	BRD-K83390709	HT29	trt_cp	4 uM	24 h	3	150	0.13	0.141204	0	0	1	1	0	-666	-666	-0.3256	0	-0.8667
REP.A027_HT29_24H:J23	BRD-A97674275	ranolazine	HT29	trt_cp	0.125 uM	24 h	3	130	0.1868	0.157576	0	0	1	1	0	Sodium channel inhibitor	SCN5A|SCN9A|SLC22A2|SCN10A|SCN4A	-0.3256	0	-0.8668
CPC017_PHH_24H:BRD-K74430258-001-01-2:10	BRD-K74430258	BRD-K74430258	PHH	trt_cp	10 uM	24 h	3	155	0.23	0.190924	0	0	1	1	0	Organic compound	-666	-0.3256	0	-0.8668
DOS012_VCAP_24H:BRD-K73824371-001-01-9:5.03	BRD-K73824371	BRD-K73824371	VCAP	trt_cp	4 uM	24 h	3	89	0.21	0.13824	1	1	1	1	0	-666	-666	-0.3256	0	-0.8668
DOS051_MCF7_24H:BRD-K47681666-001-01-0:5.01	BRD-K47681666	BRD-K47681666	MCF7	trt_cp	4 uM	24 h	2	112	0.09	0.101522	0	0	1	1	0	-666	-666	-0.3256	0	-0.8668
PAC012_U2OS_6H:BRD-K07489121-001-01-5:10.014	BRD-K07489121	BRD-K07489121	U2OS	trt_cp	10 uM	6 h	3	80	0.22	0.134149	1	1	1	1	0	-666	-666	-0.3256	0	-0.8668
DOS053_A549_24H:BRD-K98123586-001-01-8:5.01	BRD-K98123586	BRD-K98123586	A549	trt_cp	4 uM	24 h	2	130	0.07	0.0964609	0	0	1	1	0	-666	-666	-0.3256	0	-0.8668
CPC008_HT29_6H:BRD-A11968133-001-01-0:10	BRD-A11968133	BRD-A11968133	HT29	trt_cp	10 uM	6 h	5	147	0.18	0.164485	0	0	1	1	0	-666	-666	-0.3256	0	-0.8668
PAC038_U2OS_6H:BRD-K25177502-001-01-3:10.088	BRD-K25177502	BRD-K25177502	U2OS	trt_cp	10 uM	6 h	3	121	0.44	0.233319	1	0	1	1	0	-666	-666	-0.3256	0	-0.8668
DOS026_VCAP_24H:BRD-K56130969-001-01-0:5.03	BRD-K56130969	BRD-K56130969	VCAP	trt_cp	4 uM	24 h	3	120	0.24	0.171604	1	1	1	1	0	-666	-666	-0.3256	0	-0.8669
CPC006_NOMO1_6H:BRD-A98248982-001-05-6:10	BRD-A98248982	BRD-A98248982	NOMO1	trt_cp	10 uM	6 h	2	469	0.1	0.218986	0	0	1	1	0	-666	-666	-0.3256	0	-0.8669
CPC004_VCAP_6H:BRD-A22032524-074-04-0:10	BRD-A22032524	amlodipine	VCAP	trt_cp	10 uM	6 h	4	248	0.42	0.326348	1	1	1	1	0	Calcium channel blocker	CACNA1C|CACNA1D|CACNA1S|CACNA2D1|ABCG2|CA1|CACNA1B|CACNA1F|CACNA2D3|CACNB1|CACNB2|SMPD1	-0.3256	0	-0.8669
CPC015_HEPG2_6H:BRD-A40639672-234-09-9:10	BRD-A40639672	ketorolac	HEPG2	trt_cp	10 uM	6 h	2	71	0.06	0.0659987	0	0	1	1	0	Cyclooxygenase inhibitor	PTGS1|PTGS2	-0.3256	0	-0.8669
CPC018_A375_6H:BRD-K17796732-001-02-0:10	BRD-K17796732	JWH-015	A375	trt_cp	10 uM	6 h	5	143	0.22	0.179354	0	0	1	1	0	Cannabinoid receptor agonist	CNR2	-0.3256	0	-0.8669
ERG015_PC3_24H:M16	BRD-K29143341	BRD-K29143341	PC3	trt_cp	10 uM	24 h	2	57	0.163	0.0974679	1	0	1	1	0	-666	-666	-0.3256	0	-0.8669
CPC005_HA1E_24H:BRD-A54845972-066-01-5:10	BRD-A54845972	BRD-A54845972	HA1E	trt_cp	10 uM	24 h	3	73	0.17	0.112646	1	0	1	1	0	-666	-666	-0.3256	0	-0.867
NMH001_FIBRNPC_24H:BRD-K47289124-001-02-6:10	BRD-K47289124	nemonapride	NPC	trt_cp	10 uM	24 h	2	146	0.41	0.2474	1	1	1	1	0	Dopamine receptor antagonist	DRD2|DRD3|DRD4	-0.3257	0	-0.867
REP.A020_HT29_24H:F19	BRD-K86930074	cediranib	HT29	trt_cp	10 uM	24 h	3	488	0.7409	0.608023	1	1	1	1	0	VEGFR inhibitor|KIT inhibitor	KDR|FLT1|FLT4|KIT|PDGFRB|CSF1R|FLT3|PDGFRA	-0.3257	0	-0.867
CPC003_HA1E_24H:BRD-K08996725-313-01-7:10	BRD-K08996725	zolantidine	HA1E	trt_cp	10 uM	24 h	3	78	0.19	0.123099	1	0	1	1	0	Histamine receptor antagonist	-666	-0.3257	0	-0.8671
AICHI002_NALM6_24H:I20	BRD-K53734668	PRT-062607	NALM6	trt_cp	2.5 uM	24 h	3	366	0.59	0.469891	1	1	1	1	0	Syk inhibitor	SYK|FGR|MAP3K9	-0.3257	0	-0.8671
DOSVAL005_A375_24H:BRD-K86265745:20	BRD-K86265745	BRD-K86265745	A375	trt_cp	20 uM	24 h	3	229	0.45	0.324605	1	1	1	1	0	-666	-666	-0.3257	0	-0.8671
CPC008_A549_6H:BRD-K33159591-001-04-7:10	BRD-K33159591	BRD-K33159591	A549	trt_cp	10 uM	6 h	3	79	0.12	0.0984543	1	0	1	1	0	-666	-666	-0.3257	0	-0.8671
DOS055_PC3_24H:BRD-K74790646-001-01-0:5	BRD-K74790646	BRD-K74790646	PC3	trt_cp	4 uM	24 h	2	88	0.11	0.0994874	0	0	1	1	0	-666	-666	-0.3257	0	-0.8672
PAC059_U2OS_6H:BRD-K38126560-001-01-4:10.1641	BRD-K38126560	BRD-K38126560	U2OS	trt_cp	10 uM	6 h	3	32	0.23	0.08675	1	0	1	1	0	-666	-666	-0.3257	0	-0.8672
REP.B020_HELA_24H:H16	BRD-K81795818	exherin	HELA	trt_cp	0.08 uM	24 h	2	59	0.2235	0.116117	1	0	1	1	0	Cadherin antagonist	CDH2	-0.3257	0	-0.8672
CPC017_MCF7_6H:BRD-A34706053-003-01-9:10	BRD-A34706053	CGP-12177	MCF7	trt_cp	10 uM	6 h	4	168	0.27	0.215361	1	0	1	1	0	-666	-666	-0.3257	0	-0.8672
DOS054_PC3_24H:BRD-K88099061-001-01-6:5	BRD-K88099061	BRD-K88099061	PC3	trt_cp	4 uM	24 h	2	285	0.32	0.305371	0	0	1	1	0	-666	-666	-0.3257	0	-0.8672
REP.B023_HUVEC.A_24H:E01	BRD-K68867920	quetiapine	HUVEC	trt_cp	2.22 uM	24 h	2	241	0.3643	0.299619	0	0	1	1	0	Dopamine receptor antagonist|Serotonin receptor antagonist	DRD2|HTR1A|HTR2A|DRD1|HRH1|HTR1D|HTR1E|ADRA1A|ADRA1B|ADRA1D|ADRA2A|ADRA2B|ADRA2C|CHRM1|CHRM2|CHRM3|CHRM4|CHRM5|DRD3|DRD4|DRD5|HTR1B|HTR1F|HTR2C|HTR3A|HTR6|HTR7|SLC6A2	-0.3257	0	-0.8672
CPC010_VCAP_6H:BRD-K92317137-001-08-1:10	BRD-K92317137	BRD-K92317137	VCAP	trt_cp	10 uM	6 h	5	483	0.64	0.562204	1	1	1	1	0	-666	-666	-0.3257	0	-0.8672
CPC019_HA1E_6H:BRD-K77480336-001-02-8:10	BRD-K77480336	BRD-K77480336	HA1E	trt_cp	10 uM	6 h	3	180	0.35	0.253805	1	1	1	1	0	-666	-666	-0.3258	0	-0.8673
CPC008_HEPG2_6H:BRD-K12401458-001-01-6:10	BRD-K12401458	BRD-K12401458	HEPG2	trt_cp	10 uM	6 h	3	86	0.1	0.0937734	1	0	1	1	0	-666	-666	-0.3258	0	-0.8673
DOS042_A549_24H:BRD-K19629349-001-01-8:5.02	BRD-K19629349	BRD-K19629349	A549	trt_cp	4 uM	24 h	2	298	0.19	0.240611	0	0	1	1	0	-666	-666	-0.3258	0	-0.8673
REP.B024_THP1_24H:J02	BRD-K76775527	nimesulide	THP1	trt_cp	0.74 uM	24 h	2	106	0.3484	0.194322	1	1	1	1	0	Cyclooxygenase inhibitor	PTGS2|LTF|PLA2G2E|PTGS1	-0.3258	0	-0.8673
REP.A019_MCF7_24H:N08	BRD-A49765801	BRD-A49765801	MCF7	trt_cp	3.33 uM	24 h	3	169	0.2104	0.190676	0	0	1	1	0	Glucocorticoid receptor agonist	NR3C1|SERPINA6	-0.3258	0	-0.8673
CPC019_HT29_6H:BRD-K84102257-001-05-7:10	BRD-K84102257	BRD-K84102257	HT29	trt_cp	10 uM	6 h	5	188	0.25	0.21922	1	0	1	1	0	-666	-666	-0.3258	0	-0.8673
DOS042_A549_24H:BRD-K19416218-001-01-8:4.96	BRD-K19416218	BRD-K19416218	A549	trt_cp	4 uM	24 h	2	126	0.18	0.152283	0	0	1	1	0	-666	-666	-0.3258	0	-0.8674
CPC017_A375_6H:BRD-A38898897-003-01-0:10	BRD-A38898897	GW-311616	A375	trt_cp	10 uM	6 h	3	143	0.2	0.171007	0	0	1	1	0	-666	-666	-0.3258	0	-0.8675
REP.A007_MCF7_24H:P01	BRD-K67868012	PI-103	MCF7	trt_cp	10 uM	24 h	3	250	0.3339	0.292152	1	1	1	1	0	PI3K inhibitor|MTOR inhibitor	PIK3CA|PIK3CG|MTOR|PIK3CB|PIK3CD|PRKDC	-0.3258	0	-0.8675
ERG003_VCAP_24H:BRD-K76512739-001-01-4:30	BRD-K76512739	BRD-K76512739	VCAP	trt_cp	30 uM	24 h	2	90	0.3	0.166155	0	0	1	1	0	-666	-666	-0.3258	0	-0.8675
CPC012_A375_6H:P11	BRD-K21165668	BRD-K21165668	A375	trt_cp	10 uM	6 h	5	224	0.1343	0.175385	1	0	1	1	0	-666	-666	-0.3259	0	-0.8675
CPC002_VCAP_6H:BRD-K95992530-001-02-4:10	BRD-K95992530	BRD-K95992530	VCAP	trt_cp	10 uM	6 h	4	137	0.2	0.167381	0	0	1	1	0	Integrin inhibitor	-666	-0.3259	0	-0.8676
CPC019_MCF7_24H:BRD-K30459086-001-01-2:10	BRD-K30459086	BRD-K30459086	MCF7	trt_cp	10 uM	24 h	5	182	0.14	0.16141	1	0	1	1	0	-666	-666	-0.3259	0	-0.8676
CPC006_HA1E_24H:K15	BRD-K19922318	BRD-K19922318	HA1E	trt_cp	10 uM	24 h	3	85	0.3329	0.170097	1	0	1	1	0	-666	-666	-0.3259	0	-0.8676
DOS004_VCAP_6H:BRD-A18477699-001-01-1:5.06	BRD-A18477699	BRD-A18477699	VCAP	trt_cp	4 uM	6 h	3	191	0.19	0.19263	1	0	1	1	0	-666	-666	-0.3259	0	-0.8676
DOS024_VCAP_24H:BRD-K81826010-001-01-1:5.01	BRD-K81826010	BRD-K81826010	VCAP	trt_cp	4 uM	24 h	3	90	0.22	0.142286	1	0	1	1	0	-666	-666	-0.3259	0	-0.8676
PAC057_U2OS_6H:BRD-K19917828-001-01-7:10.0759	BRD-K19917828	BRD-K19917828	U2OS	trt_cp	10 uM	6 h	3	131	0.37	0.222621	0	0	1	1	0	-666	-666	-0.3259	0	-0.8676
CPC010_VCAP_6H:BRD-A25170757-001-05-3:10	BRD-A25170757	BRD-A25170757	VCAP	trt_cp	10 uM	6 h	5	119	0.15	0.135098	0	0	1	1	0	-666	-666	-0.3259	0	-0.8676
REP.A024_HA1E_24H:P17	BRD-K79602928	metformin	HA1E	trt_cp	0.125 uM	24 h	2	71	0.1571	0.106794	1	1	1	1	0	Insulin sensitizer	INS|ACACB|PRKAB1	-0.3259	0	-0.8677
CPC019_HT29_6H:BRD-K39732687-001-01-6:10	BRD-K39732687	BRD-K39732687	HT29	trt_cp	10 uM	6 h	5	159	0.06	0.0987654	1	0	1	1	0	-666	-666	-0.3259	0	-0.8677
PAC041_U2OS_6H:BRD-K00765103-001-01-7:9.08413	BRD-K00765103	BRD-K00765103	U2OS	trt_cp	10 uM	6 h	3	199	0.23	0.216332	1	0	1	1	0	-666	-666	-0.3259	0	-0.8677
REP.A018_HELA_24H:F19	BRD-K63504947	semaxanib	HELA	trt_cp	10 uM	24 h	3	280	0.4862	0.373093	0	0	1	1	0	VEGFR inhibitor	KDR|FLT1|KIT|PDGFRB|FLT3|MET|FGFR1|PDGFRA|RET	-0.3259	0	-0.8677
PAC068_U2OS_6H:BRD-K97247086-001-05-2:10	BRD-K97247086	BRD-K97247086	U2OS	trt_cp	10 uM	6 h	3	32	0.06	0.0443079	1	0	1	1	0	-666	-666	-0.3259	0	-0.8678
CPC009_A549_24H:BRD-K24051260-001-04-7:10	BRD-K24051260	BRD-K24051260	A549	trt_cp	10 uM	24 h	2	71	0.27	0.140004	0	0	1	1	0	-666	-666	-0.3259	0	-0.8678
CPC016_HT29_6H:BRD-K82484965-003-02-7:10	BRD-K82484965	carmoxirole	HT29	trt_cp	10 uM	6 h	5	120	0.14	0.131065	1	0	1	1	0	Dopamine receptor agonist	DRD2	-0.3259	0	-0.8678
REP.A015_MCF10A_24H:I12	BRD-K58626373	dexfenfluramine	MCF10A	trt_cp	0.04 uM	24 h	3	232	0.3418	0.284748	1	1	1	1	0	Serotonin receptor agonist	SLC6A4|HTR2C	-0.3259	0	-0.8678
PCL001_HCC515_24H:BRD-K50498985:10	BRD-K50498985	taladegib	HCC515	trt_cp	10 uM	24 h	3	98	0.25	0.158275	1	0	1	1	0	Smoothened receptor antagonist	DHH|IHH|SMO|PTCH1	-0.326	0	-0.8678
CPC012_PC3_6H:BRD-K33392208-001-01-5:10	BRD-K33392208	BRD-K33392208	PC3	trt_cp	10 uM	6 h	4	108	0.09	0.0996928	1	0	1	1	0	-666	-666	-0.326	0	-0.8678
PAC060_U2OS_6H:BRD-K86086755-001-02-4:10.0389	BRD-K86086755	BRD-K86086755	U2OS	trt_cp	10 uM	6 h	3	13	0.09	0.0345878	1	0	1	1	0	-666	-666	-0.326	0	-0.8679
CPC009_HEPG2_6H:BRD-K19812755-001-03-3:10	BRD-K19812755	KU-C104224	HEPG2	trt_cp	10 uM	6 h	3	88	0.11	0.0994874	1	0	1	1	0	-666	-666	-0.326	0	-0.8679
CPC017_A375_6H:BRD-A15530910-001-01-3:10	BRD-A15530910	SDZ-21009	A375	trt_cp	10 uM	6 h	3	193	0.09	0.133269	0	0	1	1	0	Adrenergic receptor antagonist|Serotonin receptor antagonist	-666	-0.326	0	-0.8679
CPC019_PC3_6H:BRD-K62019540-001-01-5:10	BRD-K62019540	BRD-K62019540	PC3	trt_cp	10 uM	6 h	5	125	0.15	0.138462	1	0	1	1	0	-666	-666	-0.326	0	-0.8679
PBIOA019_HT29_24H:H08	BRD-K51768138	lomustine	HT29	trt_cp	3.33 uM	24 h	3	72	0.19	0.11827	1	0	1	1	0	DNA inhibitor	STMN4	-0.326	0	-0.8679
ENR001_NPC_24H:E22	BRD-U01216749	deltorphin-ii	NPC	trt_cp	0.37 uM	24 h	2	103	0.1712	0.134277	1	1	1	1	0	-666	-666	-0.326	0	-0.8679
DOS049_MCF7_24H:BRD-K04388421-001-01-9:5	BRD-K04388421	BRD-K04388421	MCF7	trt_cp	4 uM	24 h	2	103	0.03	0.0562095	0	0	1	1	0	-666	-666	-0.326	0	-0.8679
DOSVAL003_MCF7_24H:BRD-K60002786:10	BRD-K60002786	BRD-K60002786	MCF7	trt_cp	10 uM	24 h	3	92	0.18	0.130125	1	0	1	1	0	-666	-666	-0.326	0	-0.868
PAC027_U2OS_6H:BRD-K31460017-001-01-3:9.96262	BRD-K31460017	BRD-K31460017	U2OS	trt_cp	10 uM	6 h	3	363	0.08	0.172317	1	0	1	1	0	-666	-666	-0.326	0	-0.868
DOS004_VCAP_6H:BRD-K28882142-001-02-9:5.03	BRD-K28882142	BRD-K28882142	VCAP	trt_cp	4 uM	6 h	3	85	0.19	0.128504	1	1	1	1	0	-666	-666	-0.326	0	-0.868
ERG012_PC3_6H:K20	BRD-K91454871	BRD-K91454871	PC3	trt_cp	10 uM	6 h	3	162	0.1009	0.129281	1	0	1	1	0	-666	-666	-0.326	0	-0.868
PAC011_U2OS_6H:BRD-K66032509-001-01-3:10.0019	BRD-K66032509	BRD-K66032509	U2OS	trt_cp	10 uM	6 h	3	142	0.34	0.222185	1	0	1	1	0	-666	-666	-0.326	0	-0.868
REP.A001_A549_24H:F20	BRD-K26712974	VX-765	A549	trt_cp	3.33 uM	24 h	2	49	0.1003	0.070889	0	0	1	1	0	Caspase inhibitor	CASP1|IL18R1	-0.3261	0	-0.8681
CPC005_HCC515_6H:BRD-K21350491-001-02-1:10	BRD-K21350491	phenamil	HCC515	trt_cp	10 uM	6 h	2	176	0.19	0.184911	1	1	1	1	0	TRPV antagonist	PKD2L1	-0.3261	0	-0.8681
PAC060_U2OS_6H:BRD-K36138091-001-01-9:10.1111	BRD-K36138091	BRD-K36138091	U2OS	trt_cp	10 uM	6 h	3	138	0.35	0.222231	1	0	1	1	0	-666	-666	-0.3261	0	-0.8681
REP.B008_HT29_24H:N24	BRD-K87278688	armodafinil	HT29	trt_cp	0.01 uM	24 h	2	83	0.2097	0.133404	0	0	1	1	0	Adrenergic receptor agonist	ABCB1|CYP1A2|CYP2C19|CYP3A5|SLC6A3	-0.3261	0	-0.8681
ERG014_VCAP_6H:BRD-K16717061-001-01-0:9.98406	BRD-K16717061	BRD-K16717061	VCAP	trt_cp	10 uM	6 h	3	349	0.29	0.321693	1	0	1	1	0	-666	-666	-0.3261	0	-0.8681
DOS051_A549_24H:BRD-M77861050-001-01-3:5.01	BRD-M77861050	BRD-M77861050	A549	trt_cp	4 uM	24 h	2	230	0.21	0.222231	0	0	1	1	0	-666	-666	-0.3261	0	-0.8682
CPC010_PC3_6H:BRD-A69429454-014-04-2:10	BRD-A69429454	BRD-A69429454	PC3	trt_cp	10 uM	6 h	5	141	0.14	0.142071	0	0	1	1	0	-666	-666	-0.3261	0	-0.8682
DOS050_MCF7_24H:BRD-K08138210-001-01-9:5	BRD-K08138210	BRD-K08138210	MCF7	trt_cp	4 uM	24 h	2	77	0.1	0.0887311	0	0	1	1	0	-666	-666	-0.3261	0	-0.8682
PAC025_U2OS_6H:BRD-K47886441-001-01-7:10.0733	BRD-K47886441	BRD-K47886441	U2OS	trt_cp	10 uM	6 h	3	128	0.43	0.23723	1	1	1	1	0	-666	-666	-0.3261	0	-0.8682
DOS033_HT29_24H:BRD-K59248078-001-01-5:5.02	BRD-K59248078	BRD-K59248078	HT29	trt_cp	4 uM	24 h	3	148	0.09	0.116703	0	0	1	1	0	-666	-666	-0.3261	0	-0.8683
MUC.CP003_MCF7_6H:BRD-K87972615-001-01-6:10.101	BRD-K87972615	SA-1937516	MCF7	trt_cp	10 uM	6 h	3	111	0.24	0.165043	0	0	1	1	0	-666	-666	-0.3261	0	-0.8683
DOS056_A549_24H:BRD-K54173022-001-01-7:5	BRD-K54173022	BRD-K54173022	A549	trt_cp	4 uM	24 h	2	90	0.09	0.0910066	0	0	1	1	0	-666	-666	-0.3261	0	-0.8683
REP.B008_A375_24H:F01	BRD-K33251802	miglustat	A375	trt_cp	2.22 uM	24 h	2	405	0.3248	0.366747	0	0	1	1	0	Glycosylation inhibitor	UGCG|GAA|SLC5A4	-0.3261	0	-0.8683
REP.A023_MCF10A_24H:K01	BRD-K70924353	amtolmetin-guacil	MCF10A	trt_cp	10 uM	24 h	2	74	0.2353	0.133431	1	1	1	1	0	Cyclooxygenase inhibitor	PTGS1|PTGS2	-0.3261	0	-0.8683
DOSVAL001_HCC515_24H:BRD-K76535108:10.1189	BRD-K76535108	BRD-K76535108	HCC515	trt_cp	10 uM	24 h	3	165	0.3	0.224974	1	0	1	1	0	-666	-666	-0.3262	0	-0.8683
LJP005_MCF10A_3H:J19	BRD-K03063480	PF-477736	MCF10A	trt_cp	10 uM	3 h	2	145	0.3401	0.224552	1	1	1	1	0	CHK inhibitor	CHEK1|CHEK2	-0.3262	0	-0.8684
ERG015_PC3_24H:C18	BRD-K46625537	BRD-K46625537	PC3	trt_cp	10 uM	24 h	2	88	0.2673	0.155086	1	0	1	1	0	-666	-666	-0.3262	0	-0.8684
CPC009_PC3_24H:BRD-K94390040-019-01-9:10	BRD-K94390040	BRD-K94390040	PC3	trt_cp	10 uM	24 h	5	262	0.29	0.278728	1	1	1	1	0	-666	-666	-0.3262	0	-0.8684
CPC013_VCAP_6H:BRD-A02333338-001-01-1:10	BRD-A02333338	cyclopamine	VCAP	trt_cp	10 uM	6 h	4	156	0.37	0.242937	0	0	1	1	0	-666	-666	-0.3262	0	-0.8684
CPC008_HEPG2_6H:BRD-K75784474-019-01-1:10	BRD-K75784474	BRD-K75784474	HEPG2	trt_cp	10 uM	6 h	3	153	0.21	0.181253	1	0	1	1	0	-666	-666	-0.3262	0	-0.8685
REP.A008_HT29_24H:C14	BRD-K31928526	barasertib	HT29	trt_cp	3.33 uM	24 h	2	60	0.2193	0.115991	0	0	1	1	0	Aurora kinase inhibitor	AURKB|AURKA	-0.3262	0	-0.8685
CPC008_VCAP_24H:BRD-K28040935-019-01-9:10	BRD-K28040935	BRD-K28040935	VCAP	trt_cp	10 uM	24 h	5	351	0.36	0.359447	0	0	1	1	0	-666	-666	-0.3262	0	-0.8686
CPC019_PC3_6H:BRD-K68038686-001-01-3:10	BRD-K68038686	BRD-K68038686	PC3	trt_cp	10 uM	6 h	5	209	0.13	0.166677	1	0	1	1	0	-666	-666	-0.3262	0	-0.8686
REP.B023_A375_24H:F01	BRD-K68870568	flumatinib	A375	trt_cp	2.22 uM	24 h	2	428	0.5046	0.469922	1	1	1	1	0	Bcr-Abl inhibitor	ABL1|BCR|PDGFRB	-0.3262	0	-0.8686
DOSVAL003_HCC515_24H:BRD-K81169734:20	BRD-K81169734	BRD-K81169734	HCC515	trt_cp	20 uM	24 h	3	185	0.25	0.217464	1	0	1	1	0	-666	-666	-0.3263	0	-0.8686
CPC016_HEPG2_6H:BRD-K87049188-001-03-6:10	BRD-K87049188	fusaric-acid	HEPG2	trt_cp	10 uM	6 h	3	149	0.19	0.170138	1	0	1	1	0	Dopamine receptor antagonist	DBH	-0.3263	0	-0.8686
NMH001_NPC_24H:N19	BRD-A26112980	salsolinol	NPC	trt_cp	10 uM	24 h	3	132	0.3217	0.208374	1	0	1	1	0	-666	-666	-0.3263	0	-0.8687
CPC015_HEPG2_6H:BRD-K29673530-001-03-9:10	BRD-K29673530	hypericin	HEPG2	trt_cp	10 uM	6 h	2	165	0.22	0.192657	0	0	1	1	0	Tyrosine kinase inhibitor	-666	-0.3263	0	-0.8687
LJP009_JURKAT_24H:P10	BRD-A92800748	BRD-A92800748	JURKAT	trt_cp	0.37 uM	24 h	3	91	0.1771	0.128369	1	1	1	1	0	TIE inhibitor	-666	-0.3263	0	-0.8687
REP.B020_HT29_24H:P12	BRD-K49404994	levetiracetam	HT29	trt_cp	0.01 uM	24 h	2	60	0.1837	0.10616	1	1	1	1	0	Calcium channel blocker	SV2A|CACNA1B|SCN1A	-0.3263	0	-0.8687
DOS022_VCAP_6H:BRD-K54046891-001-01-3:5.09	BRD-K54046891	BRD-K54046891	VCAP	trt_cp	4 uM	6 h	3	139	0.3	0.20649	1	0	1	1	0	-666	-666	-0.3263	0	-0.8688
PAC066_U2OS_6H:BRD-K41798816-001-05-8:10	BRD-K41798816	BRD-K41798816	U2OS	trt_cp	10 uM	6 h	3	48	0.22	0.103911	1	0	1	1	0	-666	-666	-0.3263	0	-0.8688
DOS046_A375_24H:BRD-K75514176-001-01-1:5	BRD-K75514176	BRD-K75514176	A375	trt_cp	4 uM	24 h	3	307	0.24	0.274477	0	0	1	1	0	-666	-666	-0.3263	0	-0.8688
CPC006_HA1E_6H:BRD-K77432048-001-02-8:10	BRD-K77432048	BRD-K77432048	HA1E	trt_cp	10 uM	6 h	5	126	0.21	0.164485	1	1	1	1	0	-666	-666	-0.3264	0	-0.8689
DOS021_VCAP_24H:BRD-K18449990-001-03-0:5.03	BRD-K18449990	BRD-K18449990	VCAP	trt_cp	4 uM	24 h	2	101	0.22	0.150731	1	0	1	1	0	-666	-666	-0.3264	0	-0.8689
DOS020_VCAP_6H:BRD-K93602295-001-01-8:5.01	BRD-K93602295	BRD-K93602295	VCAP	trt_cp	4 uM	6 h	3	99	0.07	0.0841777	0	0	1	1	0	-666	-666	-0.3264	0	-0.8689
LJP006_LNCAP_3H:B21	BRD-K57282030	JW-7-24-1	LNCAP	trt_cp	1.11 uM	3 h	3	153	0.48	0.274029	1	1	1	1	0	-666	-666	-0.3264	0	-0.8689
PAC043_U2OS_6H:BRD-K28953184-001-01-9:9.78271	BRD-K28953184	BRD-K28953184	U2OS	trt_cp	10 uM	6 h	3	266	0.44	0.345938	0	0	1	1	0	-666	-666	-0.3264	0	-0.869
DOS054_HT29_24H:BRD-K40471863-001-01-4:5	BRD-K40471863	BRD-K40471863	HT29	trt_cp	4 uM	24 h	3	248	0.11	0.167014	0	0	1	1	0	-666	-666	-0.3264	0	-0.8691
CPC006_PC3_24H:O24	BRD-K64642496	KO-143	PC3	trt_cp	40 uM	24 h	5	581	0.7125	0.650596	1	1	1	1	0	Breast cancer resistance protein inhibitor	ABCG2|ABCB1|ABCC1	-0.3264	0	-0.8691
CPC010_A375_6H:H10	BRD-K41845021	BRD-K41845021	A375	trt_cp	10 uM	6 h	3	186	0.2756	0.228943	1	0	1	1	0	-666	-666	-0.3265	0	-0.8691
DOSVAL001_A549_24H:BRD-K74722920:4.98645	BRD-K74722920	BRD-K74722920	A549	trt_cp	4 uM	24 h	3	164	0.18	0.173736	1	0	1	1	0	-666	-666	-0.3265	0	-0.8692
CPC019_A375_6H:BRD-K89451433-001-01-9:10	BRD-K89451433	BRD-K89451433	A375	trt_cp	10 uM	6 h	4	302	0.52	0.400715	1	1	1	1	0	-666	-666	-0.3265	0	-0.8692
RAD001_A549_6H:BRD-K83896451-001-02-6:0.0015	BRD-K83896451	glutamine	A549	trt_cp	0.002 uM	6 h	3	311	0.47	0.386598	0	0	1	1	0	-666	-666	-0.3265	0	-0.8692
ENR001_MCF7_24H:M16	BRD-K12410871	isovaleric-acid	MCF7	trt_cp	0.37 uM	24 h	3	165	0.18	0.174264	1	1	1	1	0	-666	-666	-0.3265	0	-0.8692
ERG010_VCAP_6H:BRD-K45058329-001-01-2:10.027	BRD-K45058329	BRD-K45058329	VCAP	trt_cp	10 uM	6 h	2	85	0.35	0.174411	1	1	1	1	0	-666	-666	-0.3265	0	-0.8692
CPC019_HT29_6H:BRD-K43682718-001-01-0:10	BRD-K43682718	SA-424589	HT29	trt_cp	10 uM	6 h	5	368	0.05	0.137164	1	0	1	1	0	-666	-666	-0.3265	0	-0.8693
DOS057_A549_24H:BRD-K67795523-001-01-6:5	BRD-K67795523	BRD-K67795523	A549	trt_cp	4 uM	24 h	2	130	0.19	0.15892	0	0	1	1	0	-666	-666	-0.3265	0	-0.8693
CPC006_VCAP_24H:BRD-K81473043-001-04-7:0.35	BRD-K81473043	tanespimycin	VCAP	trt_cp	0.37 uM	24 h	5	111	0.09	0.101068	0	0	1	1	0	HSP inhibitor	HSP90AA1|CHEK1	-0.3265	0	-0.8693
CPC016_HEPG2_6H:BRD-A63667919-103-01-9:10	BRD-A63667919	BRD-A63667919	HEPG2	trt_cp	10 uM	6 h	3	517	0.37	0.442259	0	0	1	1	0	-666	-666	-0.3265	0	-0.8693
CPC013_NPC_24H:BRD-K59460069-001-01-7:10	BRD-K59460069	BRD-K59460069	NPC	trt_cp	10 uM	24 h	3	135	0.15	0.143894	0	0	1	1	0	-666	-666	-0.3265	0	-0.8693
DOS057_A549_24H:BRD-K24925721-001-01-1:5	BRD-K24925721	BRD-K24925721	A549	trt_cp	4 uM	24 h	2	105	0.28	0.173382	0	0	1	1	0	-666	-666	-0.3265	0	-0.8693
CPC010_MCF7_6H:BRD-A61189834-001-02-2:10	BRD-A61189834	BRD-A61189834	MCF7	trt_cp	10 uM	6 h	3	275	0.25	0.265135	1	0	1	1	0	-666	-666	-0.3266	0	-0.8694
LIVB001_HUH7_72H:C17	BRD-K85119730	tolbutamide	HUH7	trt_cp	12.5 uM	72 h	3	59	0.24	0.120327	0	0	1	1	0	ATP channel blocker	ABCC8|KCNJ11|CYP2B6|CYP2C19|CYP2C8|KCNJ1|KCNJ8	-0.3266	0	-0.8694
REP.A004_YAPC_24H:E06	BRD-A20119038	mecamylamine	YAPC	trt_cp	0.04 uM	24 h	3	82	0.1003	0.0917039	0	0	1	1	0	Acetylcholine receptor antagonist	CHRNA2|CHRNA1|CHRNA3|CHRNA4|CHRNA6|CHRNA7	-0.3266	0	-0.8694
PBIOA018_MCF7_24H:E15	BRD-K87004592	BRD-K87004592	MCF7	trt_cp	1.11 uM	24 h	3	94	0.15	0.120072	1	1	1	1	0	-666	-666	-0.3266	0	-0.8694
DOS024_VCAP_24H:BRD-K97993646-001-01-3:5	BRD-K97993646	BRD-K97993646	VCAP	trt_cp	4 uM	24 h	3	251	0.35	0.29971	1	1	1	1	0	-666	-666	-0.3266	0	-0.8695
CPC007_A375_24H:BRD-K95789946-001-04-8:10	BRD-K95789946	BRD-K95789946	A375	trt_cp	10 uM	24 h	3	115	0.15	0.132808	1	0	1	1	0	-666	-666	-0.3266	0	-0.8695
CPC012_SKB_24H:BRD-K26818574-001-03-0:10	BRD-K26818574	BIX-01294	SKB	trt_cp	10 uM	24 h	3	229	0.38	0.298291	0	0	1	1	0	DNA inhibitor|Histone lysine methyltransferase inhibitor	EHMT2|EHMT1	-0.3266	0	-0.8695
CPC008_VCAP_24H:BRD-K75999307-001-05-7:10	BRD-K75999307	BRD-K75999307	VCAP	trt_cp	10 uM	24 h	5	313	0.37	0.344115	0	0	1	1	0	-666	-666	-0.3266	0	-0.8695
CPC013_NEU_24H:BRD-A43087975-001-01-2:10	BRD-A43087975	BRD-A43087975	NEU	trt_cp	10 uM	24 h	2	78	0.3	0.154682	0	0	1	1	0	-666	-666	-0.3266	0	-0.8695
DOS055_HT29_24H:BRD-K36080978-001-01-1:5	BRD-K36080978	BRD-K36080978	HT29	trt_cp	4 uM	24 h	3	317	0.46	0.386135	0	0	1	1	0	-666	-666	-0.3266	0	-0.8695
DOS008_VCAP_24H:BRD-K89416483-001-01-1:5.02	BRD-K89416483	BRD-K89416483	VCAP	trt_cp	4 uM	24 h	3	122	0.23	0.169385	1	0	1	1	0	-666	-666	-0.3266	0	-0.8695
DOS022_VCAP_24H:BRD-K19833084-001-01-5:4.75	BRD-K19833084	BRD-K19833084	VCAP	trt_cp	4 uM	24 h	3	129	0.15	0.14066	1	0	1	1	0	-666	-666	-0.3266	0	-0.8695
PAC008_U2OS_6H:BRD-K71544970-001-01-0:10.0385	BRD-K71544970	BRD-K71544970	U2OS	trt_cp	10 uM	6 h	3	94	0.25	0.155012	1	0	1	1	0	-666	-666	-0.3266	0	-0.8695
CPD001_MCF7_24H:BRD-K24652731-001-07-6:10	BRD-K24652731	ivermectin	MCF7	trt_cp	10 uM	24 h	3	444	0.66	0.547386	0	0	1	1	0	-666	-666	-0.3266	0	-0.8696
PAC031_U2OS_6H:BRD-K78913846-001-01-2:9.98512	BRD-K78913846	BRD-K78913846	U2OS	trt_cp	10 uM	6 h	3	24	0.13	0.0564817	1	0	1	1	0	-666	-666	-0.3266	0	-0.8696
DOS007_VCAP_24H:BRD-K26733240-001-02-7:5.02	BRD-K26733240	BRD-K26733240	VCAP	trt_cp	4 uM	24 h	3	170	0.26	0.212589	1	0	1	1	0	-666	-666	-0.3266	0	-0.8696
CPC002_VCAP_24H:BRD-K39188321-001-03-9:10	BRD-K39188321	betamethasone	VCAP	trt_cp	10 uM	24 h	3	268	0.55	0.388221	1	1	1	1	0	Glucocorticoid receptor agonist	NR3C1	-0.3266	0	-0.8696
CPC009_HT29_6H:BRD-A19500257:10	BRD-A19500257	geldanamycin	HT29	trt_cp	10 uM	6 h	3	230	0.3	0.265617	1	1	1	1	0	-666	-666	-0.3266	0	-0.8696
DOS034_HT29_24H:BRD-K68455755-001-01-5:5.01	BRD-K68455755	BRD-K68455755	HT29	trt_cp	4 uM	24 h	2	122	0.18	0.149847	0	0	1	1	0	-666	-666	-0.3267	0	-0.8697
PAC057_U2OS_6H:BRD-K81365479-001-01-4:9.92984	BRD-K81365479	BRD-K81365479	U2OS	trt_cp	10 uM	6 h	3	214	0.37	0.284537	0	0	1	1	0	-666	-666	-0.3267	0	-0.8697
CPC007_A375_24H:BRD-K82983587-001-03-8:10	BRD-K82983587	VU-0403126	A375	trt_cp	10 uM	24 h	3	103	0.22	0.152216	1	1	1	1	0	-666	-666	-0.3267	0	-0.8697
CPC012_NPC_24H:BRD-K16051505-001-01-8:10	BRD-K16051505	BRD-K16051505	NPC	trt_cp	10 uM	24 h	3	88	0.25	0.149983	0	0	1	1	0	-666	-666	-0.3267	0	-0.8697
PCLB001_A549_6H:P01	BRD-K92084213	MW-SHH-61	A549	trt_cp	0.66 uM	6 h	2	526	0.3726	0.447656	0	0	1	1	0	-666	-666	-0.3267	0	-0.8697
PBIOA016_PC3_24H:K24	BRD-K37094091	BRD-K37094091	PC3	trt_cp	0.04 uM	24 h	3	125	0.23	0.171455	1	0	1	1	0	-666	-666	-0.3267	0	-0.8698
CPC018_PHH_24H:BRD-A28970875-300-03-1:10	BRD-A28970875	puromycin	PHH	trt_cp	10 uM	24 h	2	181	0.27	0.223538	0	0	1	1	0	Protein synthesis inhibitor	RPL10L|RPL11|RPL13A|RPL15|RPL19|RPL23|RPL23A|RPL26L1|RPL3|RPL37|RPL8|RSL24D1|SNU13	-0.3267	0	-0.8698
DOS058_PC3_24H:BRD-K08725381-019-01-8:5	BRD-K08725381	BRD-K08725381	PC3	trt_cp	4 uM	24 h	2	79	0.04	0.0568426	0	0	1	1	0	-666	-666	-0.3267	0	-0.8698
DOS049_A375_24H:BRD-K76880231-004-01-2:5	BRD-K76880231	BRD-K76880231	A375	trt_cp	4 uM	24 h	3	92	0.03	0.0531233	0	0	1	1	0	-666	-666	-0.3267	0	-0.8699
PAC052_U2OS_6H:BRD-K90140894-001-01-7:10.0949	BRD-K90140894	BRD-K90140894	U2OS	trt_cp	10 uM	6 h	3	201	0.37	0.275759	1	0	1	1	0	-666	-666	-0.3267	0	-0.8699
DOSBIO001_NPC_24H:BRD-K07381195:10.0578	BRD-K07381195	BRD-K07381195	NPC	trt_cp	10 uM	24 h	3	137	0.28	0.198048	1	1	1	1	0	-666	-666	-0.3267	0	-0.8699
ASG003_U2OS_24H:O24	BRD-K22149900	ceritinib	U2OS	trt_cp	0.08 uM	24 h	5	356	0.3894	0.37649	0	0	1	1	0	ALK inhibitor	ALK|FLT3|IGF1R|INSR|TSSK1B	-0.3268	0	-0.8699
PAC063_U2OS_6H:BRD-K39081386-001-05-3:10	BRD-K39081386	BRD-K39081386	U2OS	trt_cp	10 uM	6 h	3	40	0.05	0.0452216	1	0	1	1	0	-666	-666	-0.3268	0	-0.8699
CPC014_SKB_24H:BRD-K95402279-001-01-1:10	BRD-K95402279	geranylgeraniol	SKB	trt_cp	10 uM	24 h	4	102	0.14	0.120836	0	0	1	1	0	Farnesyltransferase inhibitor	-666	-0.3268	0	-0.87
DOS003_VCAP_24H:BRD-K60820896-001-01-8:5	BRD-K60820896	BRD-K60820896	VCAP	trt_cp	4 uM	24 h	3	50	0.14	0.0846018	1	0	1	1	0	-666	-666	-0.3268	0	-0.87
DOS032_MCF7_24H:BRD-K48058738-001-01-4:5.04	BRD-K48058738	BRD-K48058738	MCF7	trt_cp	4 uM	24 h	3	115	0.03	0.0593937	0	0	1	1	0	-666	-666	-0.3268	0	-0.87
CPC013_HA1E_6H:BRD-A84102390-001-01-6:10	BRD-A84102390	BRD-A84102390	HA1E	trt_cp	10 uM	6 h	3	45	0.18	0.0910066	0	0	1	1	0	-666	-666	-0.3268	0	-0.87
DOS041_A549_24H:BRD-K67694126-001-01-2:4.98	BRD-K67694126	BRD-K67694126	A549	trt_cp	4 uM	24 h	2	129	0.04	0.0726366	0	0	1	1	0	-666	-666	-0.3268	0	-0.87
CPC018_MCF7_6H:BRD-K06712146-001-01-2:10	BRD-K06712146	YM-90709	MCF7	trt_cp	10 uM	6 h	3	104	0.23	0.156391	1	1	1	1	0	IL5 inhibitor	IL5RA|CSF2RB	-0.3268	0	-0.87
NMH001_NEU_24H:BRD-A12881497-001-01-4:10	BRD-A12881497	serotonin	NEU	trt_cp	10 uM	24 h	3	66	0.08	0.0734763	0	0	1	1	0	-666	-666	-0.3268	0	-0.8701
REP.A003_HA1E_24H:N19	BRD-K35775715	liranaftate	HA1E	trt_cp	10 uM	24 h	3	144	0.2907	0.206888	1	1	1	1	0	Fungal squalene epoxidase inhibitor	-666	-0.3268	0	-0.8701
DOS058_PC3_24H:BRD-K33631051-001-01-4:5	BRD-K33631051	BRD-K33631051	PC3	trt_cp	4 uM	24 h	2	82	0.06	0.0709273	0	0	1	1	0	-666	-666	-0.3268	0	-0.8701
CPC015_A549_6H:BRD-A36010170-001-03-2:10	BRD-A36010170	amcinonide	A549	trt_cp	10 uM	6 h	2	148	0.42	0.252108	0	0	1	1	0	Glucocorticoid receptor agonist	NR3C1|ANXA1	-0.3268	0	-0.8701
CPC008_A375_6H:G13	BRD-A84445767	BRD-A84445767	A375	trt_cp	10 uM	6 h	3	269	0.3064	0.290303	1	0	1	1	0	-666	-666	-0.3268	0	-0.8701
REP.A016_YAPC_24H:G03	BRD-K53061490	ozagrel	YAPC	trt_cp	1.11 uM	24 h	2	251	0.5614	0.37958	1	1	1	1	0	Thromboxane synthase inhibitor	TBXAS1	-0.3268	0	-0.8701
PBIOA019_HCC515_24H:H08	BRD-K51768138	lomustine	HCC515	trt_cp	3.33 uM	24 h	3	120	0.32	0.198151	1	1	1	1	0	DNA inhibitor	STMN4	-0.3268	0	-0.8701
ERG012_PC3_6H:D11	BRD-K78915806	BRD-K78915806	PC3	trt_cp	10 uM	6 h	3	75	0.1999	0.123813	1	0	1	1	0	-666	-666	-0.3268	0	-0.8702
ERG010_VCAP_24H:BRD-K55896440-001-01-6:9.811	BRD-K55896440	BRD-K55896440	VCAP	trt_cp	10 uM	24 h	3	65	0.19	0.112374	1	1	1	1	0	-666	-666	-0.3268	0	-0.8702
DOS048_A549_24H:BRD-K24578841-001-01-3:5	BRD-K24578841	BRD-K24578841	A549	trt_cp	4 uM	24 h	3	140	0.07	0.100102	0	0	1	1	0	-666	-666	-0.3268	0	-0.8702
LRS001_PHH.MGH_24H:A23	BRD-K62310379	fluticasone-propionate	PHH	trt_cp	3.33 uM	24 h	3	116	0.58	0.262285	1	0	1	1	0	Glucocorticoid receptor agonist	NR3C1|PGR|CYP3A5|CYP3A7|NR3C2|PLA2G4A	-0.3269	0	-0.8702
DOSVAL003_HCC515_24H:BRD-M36167927:20	BRD-M36167927	BRD-M36167927	HCC515	trt_cp	20 uM	24 h	3	175	0.4	0.267534	1	0	1	1	0	-666	-666	-0.3269	0	-0.8702
CPC019_HT29_6H:BRD-K45232279-001-01-3:10	BRD-K45232279	BRD-K45232279	HT29	trt_cp	10 uM	6 h	5	221	0.19	0.207207	1	0	1	1	0	-666	-666	-0.3269	0	-0.8702
CPC006_NCIH596_6H:BRD-K90826279-001-03-2:20	BRD-K90826279	BRD-K90826279	NCIH596	trt_cp	20 uM	6 h	2	68	0.2	0.117923	0	0	1	1	0	-666	-666	-0.3269	0	-0.8702
PAC031_U2OS_6H:BRD-K64428314-001-01-0:10.1534	BRD-K64428314	BRD-K64428314	U2OS	trt_cp	10 uM	6 h	3	54	0.2	0.105085	1	0	1	1	0	-666	-666	-0.3269	0	-0.8702
REP.B024_MCF10A_24H:D16	BRD-K74339692	tamsulosin	MCF10A	trt_cp	0.08 uM	24 h	2	129	0.2456	0.179986	0	0	1	1	0	Adrenergic receptor antagonist	ADRA1A|ADRA1B|ADRA1D	-0.3269	0	-0.8702
PCL001_HA1E_24H:BRD-K10361096:10	BRD-K10361096	BRD-K10361096	HA1E	trt_cp	10 uM	24 h	3	311	0.57	0.425744	1	1	1	1	0	-666	-666	-0.3269	0	-0.8703
CPC004_HCC515_24H:BRD-K70778732-003-15-0:10	BRD-K70778732	trazodone	HCC515	trt_cp	10 uM	24 h	3	72	0.3	0.148613	1	1	1	1	0	Adrenergic receptor antagonist|Serotonin receptor antagonist|Serotonin reuptake inhibitor	SLC6A4|HTR2A|HTR2C|ADRA1A|ADRA2A|HRH1|HTR1A|HTR2B	-0.3269	0	-0.8703
CPC012_HT29_6H:BRD-K51791390-001-01-3:10	BRD-K51791390	BRD-K51791390	HT29	trt_cp	10 uM	6 h	5	205	0.22	0.214743	0	0	1	1	0	-666	-666	-0.3269	0	-0.8703
DOS058_PC3_24H:BRD-K32605960-019-01-1:5	BRD-K32605960	BRD-K32605960	PC3	trt_cp	4 uM	24 h	2	139	0.1	0.119217	0	0	1	1	0	-666	-666	-0.3269	0	-0.8703
DOS002_VCAP_24H:BRD-K57856779-001-01-9:5.11	BRD-K57856779	BRD-K57856779	VCAP	trt_cp	4 uM	24 h	3	191	0.2	0.197634	1	0	1	1	0	-666	-666	-0.3269	0	-0.8703
DOS054_PC3_24H:BRD-K43025837-001-01-8:5	BRD-K43025837	BRD-K43025837	PC3	trt_cp	4 uM	24 h	2	134	0.15	0.14336	0	0	1	1	0	-666	-666	-0.3269	0	-0.8703
PBIOA016_MCF7_24H:I14	BRD-K44241590	ASN-05257430	MCF7	trt_cp	4 uM	24 h	2	111	0.3	0.184524	1	1	1	1	0	-666	-666	-0.3269	0	-0.8704
REP.B021_MCF7_24H:L21	BRD-K84892605	IOWH-032	MCF7	trt_cp	0.25 uM	24 h	2	86	0.2839	0.158002	1	1	1	1	0	CFTR channel antagonist	CFTR	-0.3269	0	-0.8704
CPC006_HA1E_6H:BRD-A36630025-001-02-6:0.35	BRD-A36630025	SN-38	HA1E	trt_cp	0.37 uM	6 h	5	506	0.64	0.575434	1	1	1	1	0	-666	-666	-0.3269	0	-0.8704
REP.B027_A549_24H:K01	BRD-K93034159	cladribine	A549	trt_cp	2.22 uM	24 h	2	190	0.3282	0.252509	0	0	1	1	0	Adenosine deaminase inhibitor|Ribonucleoside reductase inhibitor	ADA|PNP|POLA1|POLE|POLE2|POLE3|POLE4|RRM1|RRM2|RRM2B	-0.3269	0	-0.8704
CPC006_NCIH508_6H:BRD-K01192156-001-02-7:10	BRD-K01192156	BRD-K01192156	NCIH508	trt_cp	10 uM	6 h	2	40	0.26	0.103121	1	0	1	1	0	Protein tyrosine kinase inhibitor	-666	-0.3269	0	-0.8704
CPC010_HT29_6H:BRD-A25170757-001-05-3:10	BRD-A25170757	BRD-A25170757	HT29	trt_cp	10 uM	6 h	5	157	0.32	0.22665	1	1	1	1	0	-666	-666	-0.3269	0	-0.8704
CPC015_A549_24H:BRD-K75958195-037-04-5:10	BRD-K75958195	pizotifen	A549	trt_cp	10 uM	24 h	3	87	0.24	0.146115	1	1	1	1	0	Serotonin receptor antagonist	HTR2A|HTR1A|HTR2C	-0.3269	0	-0.8704
DOS001_VCAP_6H:BRD-K71006848-001-01-0:5	BRD-K71006848	BRD-K71006848	VCAP	trt_cp	4 uM	6 h	3	104	0.18	0.138351	1	0	1	1	0	-666	-666	-0.3269	0	-0.8704
DOS052_MCF7_24H:BRD-K58980886-001-01-6:5.08	BRD-K58980886	BRD-K58980886	MCF7	trt_cp	4 uM	24 h	2	160	0.12	0.140114	0	0	1	1	0	-666	-666	-0.3269	0	-0.8704
CRCGN009_HEPG2_24H:BRD-K67940053:10.1	BRD-K67940053	thioacetamide	HEPG2	trt_cp	10 uM	24 h	3	132	0.18	0.155867	0	0	1	1	0	-666	-666	-0.3269	0	-0.8704
CPC002_VCAP_24H:BRD-K52459643-001-10-2:10	BRD-K52459643	alprostadil	VCAP	trt_cp	10 uM	24 h	3	131	0.39	0.228559	1	1	1	1	0	Prostanoid receptor agonist	PTGER1|PTGER2|CATSPER1|CATSPER2|CATSPER3|CATSPER4|PTGDR|PTGER4|PTGIR	-0.327	0	-0.8704
CPC007_HA1E_24H:BRD-K74029109-001-05-4:10	BRD-K74029109	BRD-K74029109	HA1E	trt_cp	10 uM	24 h	3	79	0.17	0.117184	1	0	1	1	0	-666	-666	-0.327	0	-0.8705
CPC004_HCC515_24H:BRD-K35498378-001-05-3:10	BRD-K35498378	alrestatin	HCC515	trt_cp	10 uM	24 h	3	89	0.35	0.178468	1	1	1	1	0	Aldose reductase inhibitor	AKR1B1	-0.327	0	-0.8705
CPC006_HCC515_24H:H07	BRD-K40892394	AR-C133057XX	HCC515	trt_cp	12 uM	24 h	5	86	0.2313	0.142616	1	0	1	1	0	Nitric oxide synthase inhibitor	NOS2	-0.327	0	-0.8705
LJP009_HELA_24H:L08	BRD-K93123848	RAF-265	HELA	trt_cp	3.33 uM	24 h	3	104	0.326	0.18619	1	1	1	1	0	RAF inhibitor|VEGFR inhibitor	BRAF|KDR|KIT|PDGFRB|RAF1	-0.327	0	-0.8705
CPC016_NPC_24H:BRD-K96809896-300-01-5:10	BRD-K96809896	SKF-86002	NPC	trt_cp	10 uM	24 h	4	91	0.17	0.12577	0	0	1	1	0	P38 MAPK inhibitor	ALOX5|MAPK14	-0.327	0	-0.8705
CPC008_PC3_24H:BRD-K76772814-001-01-2:10	BRD-K76772814	BRD-K76772814	PC3	trt_cp	10 uM	24 h	4	119	0.26	0.177865	1	0	1	1	0	-666	-666	-0.327	0	-0.8706
REP.A004_HEK293_24H:M19	BRD-K25630527	LY-2784544	HEK293	trt_cp	10 uM	24 h	2	105	0.4278	0.214312	0	0	1	1	0	JAK inhibitor	JAK2|JAK3	-0.327	0	-0.8706
PAC061_U2OS_6H:BRD-K43325273-001-01-3:10.2151	BRD-K43325273	BRD-K43325273	U2OS	trt_cp	10 uM	6 h	3	130	0.16	0.145835	0	0	1	1	0	-666	-666	-0.327	0	-0.8706
PAC064_U2OS_6H:BRD-A08820802-001-06-7:10	BRD-A08820802	BRD-A08820802	U2OS	trt_cp	10 uM	6 h	3	65	0.18	0.109376	1	0	1	1	0	-666	-666	-0.327	0	-0.8706
CPC007_HCC515_6H:BRD-K00863322-001-04-9:10	BRD-K00863322	BRD-K00863322	HCC515	trt_cp	10 uM	6 h	2	84	0.11	0.0972001	1	0	1	1	0	-666	-666	-0.327	0	-0.8706
DOS043_A375_24H:BRD-K13118793-001-01-9:5.03	BRD-K13118793	BRD-K13118793	A375	trt_cp	4 uM	24 h	3	103	0.1	0.102624	0	0	1	1	0	-666	-666	-0.327	0	-0.8706
CPC017_SKB_24H:BRD-K60184833-001-03-1:10	BRD-K60184833	TYRPHOSTIN-46	SKB	trt_cp	10 uM	24 h	2	49	0.16	0.0895341	1	0	1	1	0	Tyrosine kinase inhibitor	EGFR	-0.327	0	-0.8706
CPC012_VCAP_6H:BRD-K02701279-001-01-8:10	BRD-K02701279	BRD-K02701279	VCAP	trt_cp	10 uM	6 h	5	209	0.27	0.240207	0	0	1	1	0	-666	-666	-0.327	0	-0.8707
CPC009_HA1E_6H:BRD-K74690444-001-01-6:10	BRD-K74690444	BRD-K74690444	HA1E	trt_cp	10 uM	6 h	3	274	0.15	0.204999	1	0	1	1	0	-666	-666	-0.327	0	-0.8707
REP.A013_HT29_24H:G24	BRD-K40758068	efavirenz	HT29	trt_cp	0.04 uM	24 h	3	149	0.2331	0.188449	0	0	1	1	0	HIV inhibitor	CYP2B6|CYP2C19|CYP3A4|CYP2C8|CYP3A5|CYP1A2|CYP2C9|CYP2D6	-0.3271	0	-0.8707
CPC012_HT29_6H:BRD-A36165599-001-01-1:10	BRD-A36165599	BRD-A36165599	HT29	trt_cp	10 uM	6 h	5	171	0.14	0.156456	0	0	1	1	0	-666	-666	-0.3271	0	-0.8708
PAC058_U2OS_6H:BRD-K00113100-001-01-3:10.0742	BRD-K00113100	BRD-K00113100	U2OS	trt_cp	10 uM	6 h	3	82	0.36	0.173736	1	0	1	1	0	-666	-666	-0.3271	0	-0.8708
CPC010_HT29_6H:BRD-K41284916-001-05-8:10	BRD-K41284916	BRD-K41284916	HT29	trt_cp	10 uM	6 h	5	62	0.07	0.0666155	1	0	1	1	0	-666	-666	-0.3271	0	-0.8708
CPC012_A375_6H:I08	BRD-K56196992	BRD-K56196992	A375	trt_cp	10 uM	6 h	5	360	0.4638	0.413188	1	1	1	1	0	-666	-666	-0.3271	0	-0.8708
DOSBIO001_A549_24H:BRD-K42161310:9.52445	BRD-K42161310	BRD-K42161310	A549	trt_cp	10 uM	24 h	3	125	0.3	0.195815	1	0	1	1	0	-666	-666	-0.3271	0	-0.8708
DOSVAL003_HEPG2_24H:BRD-K61953981:5	BRD-K61953981	BRD-K61953981	HEPG2	trt_cp	4 uM	24 h	3	66	0.13	0.0936643	1	0	1	1	0	-666	-666	-0.3271	0	-0.8709
REP.B012_YAPC_24H:L14	BRD-K02637541	celecoxib	YAPC	trt_cp	0.74 uM	24 h	2	75	0.386	0.17205	0	0	1	1	0	Cyclooxygenase inhibitor	PTGS2|CASP3|CYP2C19|CA12|PDPK1	-0.3271	0	-0.8709
REP.A028_HT29_24H:P03	BRD-K97399794	quercetin	HT29	trt_cp	1.11 uM	24 h	2	335	0.5783	0.445071	0	0	1	1	0	Polar auxin transport inhibitor	PIK3CG|AKR1B1|CYP2C8|EGFR|GAA|MAOA|PTPN1|SCN5A|SIRT1|XDH|ATP5A1|ATP5B|ATP5C1|HCK|HIBCH|PIM1|STK17B|UGT3A1	-0.3271	0	-0.871
DOS056_A375_24H:BRD-K05835710-001-01-8:5	BRD-K05835710	BRD-K05835710	A375	trt_cp	4 uM	24 h	2	107	0.18	0.140333	0	0	1	1	0	-666	-666	-0.3272	0	-0.871
DOS047_MCF7_24H:BRD-K80278608-001-01-4:5.03	BRD-K80278608	BRD-K80278608	MCF7	trt_cp	4 uM	24 h	3	100	0.07	0.0846018	0	0	1	1	0	-666	-666	-0.3272	0	-0.871
CPC004_HA1E_24H:BRD-A77291778-003-15-4:10	BRD-A77291778	cyclopentolate	HA1E	trt_cp	10 uM	24 h	3	94	0.11	0.102823	1	0	1	1	0	Acetylcholine receptor antagonist	CHRM1	-0.3272	0	-0.8711
NMH002_NPC_24H:BRD-K89912164-001-01-5:10	BRD-K89912164	BRD-K89912164	NPC	trt_cp	10 uM	24 h	3	89	0.35	0.178468	1	0	1	1	0	-666	-666	-0.3272	0	-0.8711
CPC011_VCAP_24H:BRD-K37516142-001-06-3:10	BRD-K37516142	idebenone	VCAP	trt_cp	10 uM	24 h	5	283	0.4	0.340215	1	0	1	1	0	Calcium channel blocker	-666	-0.3272	0	-0.8711
CPC017_MCF7_24H:BRD-K63938928-001-02-5:10	BRD-K63938928	BRD-K63938928	MCF7	trt_cp	10 uM	24 h	5	106	0.13	0.118701	1	0	1	1	0	-666	-666	-0.3272	0	-0.8711
REP.A003_YAPC_24H:I12	BRD-K33852358	arofylline	YAPC	trt_cp	0.04 uM	24 h	3	199	0.305	0.249119	0	0	1	1	0	Phosphodiesterase inhibitor	PDE4A|PDE4B|PDE4C|PDE4D	-0.3272	0	-0.8711
CPC016_HT29_6H:BRD-A51393488-003-01-9:10	BRD-A51393488	noscapine	HT29	trt_cp	10 uM	6 h	3	141	0.14	0.142071	1	0	1	1	0	-666	-666	-0.3272	0	-0.8711
DOSVAL002_MCF7_24H:BRD-K99999497:10	BRD-K99999497	BRD-K99999497	MCF7	trt_cp	10 uM	24 h	3	178	0.39	0.266424	1	1	1	1	0	-666	-666	-0.3272	0	-0.8711
DOS058_PC3_24H:BRD-K95689954-001-01-5:5	BRD-K95689954	BRD-K95689954	PC3	trt_cp	4 uM	24 h	2	137	0.1	0.118356	0	0	1	1	0	-666	-666	-0.3272	0	-0.8711
PAC058_U2OS_6H:BRD-K80852934-001-01-1:9.98298	BRD-K80852934	BRD-K80852934	U2OS	trt_cp	10 uM	6 h	3	86	0.24	0.145273	0	0	1	1	0	-666	-666	-0.3272	0	-0.8711
DOS054_A549_24H:BRD-K36961456-001-01-3:5	BRD-K36961456	BRD-K36961456	A549	trt_cp	4 uM	24 h	3	158	0.11	0.133308	0	0	1	1	0	-666	-666	-0.3272	0	-0.8711
CPC008_HCC515_6H:BRD-K03601405-001-01-6:10	BRD-K03601405	BRD-K03601405	HCC515	trt_cp	10 uM	6 h	3	279	0.23	0.256151	1	0	1	1	0	-666	-666	-0.3272	0	-0.8711
PAC019_U2OS_6H:BRD-K61164776-001-01-5:10.0081	BRD-K61164776	BRD-K61164776	U2OS	trt_cp	10 uM	6 h	2	46	0.24	0.106247	0	0	1	1	0	-666	-666	-0.3272	0	-0.8712
PBIOA014_HCC515_24H:P01	BRD-K52186107	BRD-K52186107	HCC515	trt_cp	10 uM	24 h	3	175	0.35	0.250255	1	1	1	1	0	-666	-666	-0.3272	0	-0.8712
REP.A020_A375_24H:P17	BRD-K49504902	SEP-227900	A375	trt_cp	0.125 uM	24 h	3	162	0.2597	0.207407	0	0	1	1	0	D-Amino Acid Oxidase Inhibitor	DAO	-0.3272	0	-0.8712
REP.B010_HA1E_24H:O17	BRD-K15318383	BRD-K15318383	HA1E	trt_cp	0.03 uM	24 h	2	72	0.0475	0.0591349	1	0	1	1	0	Thrombin inhibitor	-666	-0.3273	0	-0.8713
PBIOA013_HA1E_24H:E08	BRD-K13274297	BRD-K13274297	HA1E	trt_cp	3.33 uM	24 h	3	113	0.16	0.135966	1	0	1	1	0	-666	-666	-0.3273	0	-0.8713
DOS057_MCF7_24H:BRD-K36820092-001-01-1:5	BRD-K36820092	BRD-K36820092	MCF7	trt_cp	4 uM	24 h	3	289	0.11	0.180292	0	0	1	1	0	-666	-666	-0.3273	0	-0.8713
REP.B011_PC3_24H:N06	BRD-K07220430	cinnarizine	PC3	trt_cp	0.01 uM	24 h	2	68	0.2751	0.138303	0	0	1	1	0	Calcium channel blocker	HRH1	-0.3273	0	-0.8713
CPC017_HT29_6H:BRD-K07325606-001-02-3:10	BRD-K07325606	hispidin	HT29	trt_cp	10 uM	6 h	5	214	0.37	0.284537	0	0	1	1	0	PKC inhibitor	PRKCB	-0.3273	0	-0.8714
CPC002_VCAP_24H:BRD-K70577657-300-04-1:10	BRD-K70577657	H-9	VCAP	trt_cp	10 uM	24 h	3	344	0.66	0.481817	1	1	1	1	0	-666	-666	-0.3273	0	-0.8714
PAC027_U2OS_6H:BRD-K75637705-001-01-0:10.0327	BRD-K75637705	BRD-K75637705	U2OS	trt_cp	10 uM	6 h	3	128	0.23	0.1735	1	0	1	1	0	-666	-666	-0.3273	0	-0.8714
CPC007_PC3_6H:BRD-K45031696-001-05-5:10	BRD-K45031696	BRD-K45031696	PC3	trt_cp	10 uM	6 h	5	151	0.14	0.147022	1	0	1	1	0	-666	-666	-0.3273	0	-0.8714
DOS033_A549_24H:BRD-K93303857-001-01-3:5.02	BRD-K93303857	BRD-K93303857	A549	trt_cp	4 uM	24 h	3	117	0.06	0.0847226	0	0	1	1	0	-666	-666	-0.3273	0	-0.8714
REP.B012_MCF7_24H:E08	BRD-A00938334	drospirenone	MCF7	trt_cp	0.74 uM	24 h	2	67	0.1339	0.0957763	0	0	1	1	0	Mineralocorticoid receptor antagonist	NR3C2|PGR|AR	-0.3273	0	-0.8714
CPC020_HT29_6H:BRD-K66598898-001-01-2:10	BRD-K66598898	BRD-K66598898	HT29	trt_cp	10 uM	6 h	4	101	0.16	0.128544	1	0	1	1	0	-666	-666	-0.3274	0	-0.8715
DOS010_VCAP_24H:BRD-K89920769-001-01-7:5.03	BRD-K89920769	BRD-K89920769	VCAP	trt_cp	4 uM	24 h	3	104	0.21	0.149437	1	0	1	1	0	-666	-666	-0.3274	0	-0.8716
CPC004_HCC515_24H:BRD-K08287586-001-08-5:10	BRD-K08287586	butylparaben	HCC515	trt_cp	10 uM	24 h	3	115	0.46	0.232573	1	1	1	1	0	DNA inhibitor	-666	-0.3274	0	-0.8716
CPC010_HCC515_6H:BRD-K13605477-001-03-4:10	BRD-K13605477	VU-0366968	HCC515	trt_cp	10 uM	6 h	3	116	0.25	0.172199	1	0	1	1	0	-666	-666	-0.3274	0	-0.8716
REP.B013_MCF7_24H:B23	BRD-K37590257	GSK-256066	MCF7	trt_cp	0.03 uM	24 h	2	71	0.2837	0.143512	0	0	1	1	0	Phosphodiesterase inhibitor	PDE4A|PDE4B|PDE4C|PDE4D	-0.3274	0	-0.8716
CPC014_VCAP_6H:BRD-K41668190-001-01-8:10	BRD-K41668190	BRD-K41668190	VCAP	trt_cp	10 uM	6 h	5	139	0.36	0.226198	0	0	1	1	0	-666	-666	-0.3274	0	-0.8716
DOSVAL003_HCC515_24H:BRD-K36070105:20	BRD-K36070105	BRD-K36070105	HCC515	trt_cp	20 uM	24 h	3	92	0.18	0.130125	1	0	1	1	0	-666	-666	-0.3274	0	-0.8716
CPC007_PC3_6H:BRD-K92895207-001-05-7:10	BRD-K92895207	FU-JMBII227B	PC3	trt_cp	10 uM	6 h	5	222	0.25	0.238219	1	1	1	1	0	-666	-666	-0.3274	0	-0.8716
DOS059_A549_24H:BRD-A75409952:10	BRD-A75409952	wortmannin	A549	trt_cp	10 uM	24 h	2	315	0.34	0.330922	0	0	1	1	0	-666	-666	-0.3274	0	-0.8716
DOS006_VCAP_6H:BRD-K58134288-001-01-4:4.98	BRD-K58134288	BRD-K58134288	VCAP	trt_cp	4 uM	6 h	3	78	0.1	0.0893054	1	0	1	1	0	-666	-666	-0.3274	0	-0.8716
DOS001_VCAP_6H:BRD-K06663126-001-01-1:5.01	BRD-K06663126	BRD-K06663126	VCAP	trt_cp	4 uM	6 h	3	113	0.11	0.112737	1	0	1	1	0	-666	-666	-0.3274	0	-0.8716
DOS034_MCF7_24H:BRD-K75669394-001-02-7:5	BRD-K75669394	BRD-K75669394	MCF7	trt_cp	4 uM	24 h	3	225	0.14	0.179468	0	0	1	1	0	-666	-666	-0.3274	0	-0.8717
DOS006_VCAP_24H:BRD-K31045868-001-02-0:5.02	BRD-K31045868	BRD-K31045868	VCAP	trt_cp	4 uM	24 h	3	67	0.07	0.0692496	1	0	1	1	0	-666	-666	-0.3274	0	-0.8717
REP.B027_HEK293_24H:L13	BRD-A95939040	sertaconazole	HEK293	trt_cp	2.22 uM	24 h	2	99	0.2312	0.152983	1	1	1	1	0	Sterol demethylase inhibitor	-666	-0.3274	0	-0.8717
CPC006_HEPG2_6H:BRD-K77432048-001-02-8:10	BRD-K77432048	BRD-K77432048	HEPG2	trt_cp	10 uM	6 h	3	145	0.11	0.127706	1	0	1	1	0	-666	-666	-0.3274	0	-0.8717
CRCGN017_MCF10A.WT.HP_24H:BRD-K20344910:96.6772	BRD-K20344910	triphenylphosphine-oxide	MCF10A	trt_cp	100 uM	24 h	2	40	0.13	0.0729176	1	1	1	1	0	-666	-666	-0.3274	0	-0.8717
DOS055_HT29_24H:BRD-K05246899-001-01-1:5	BRD-K05246899	BRD-K05246899	HT29	trt_cp	4 uM	24 h	3	142	0.15	0.147578	0	0	1	1	0	-666	-666	-0.3274	0	-0.8717
REP.B019_HA1E_24H:J09	BRD-K48300629	zonisamide	HA1E	trt_cp	0.25 uM	24 h	2	98	0.1232	0.111109	1	1	1	1	0	Sodium channel inhibitor|Calcium channel blocker	SCN1A|CA1|CA12|CA7|SCN11A|SCN2A|SCN3A|SCN4A|SCN5A|SCN9A|CA10|CA11|CA13|CA14|CA2|CA3|CA4|CA5A|CA5B|CA6|CA8|CA9|CACNA1G|CACNA1H|CACNA1I|MAOA|MAOB|SCN10A|SCN1B|SCN2B|SCN3B|SCN4B|SCN7A|SCN8A	-0.3274	0	-0.8717
DOS054_A549_24H:BRD-K29946363-001-01-5:5	BRD-K29946363	BRD-K29946363	A549	trt_cp	4 uM	24 h	3	81	0.03	0.0498464	0	0	1	1	0	-666	-666	-0.3274	0	-0.8718
LJP002_MCF10A_24H:BRD-K59067695-001-01-2:0.08	BRD-K59067695	SU-11274	MCF10A	trt_cp	0.08 uM	24 h	2	100	0.29	0.172199	0	0	1	1	0	Hepatocyte growth factor receptor inhibitor|Tyrosine kinase inhibitor	MET	-0.3275	0	-0.8718
CPC012_VCAP_24H:BRD-K62459624-001-08-7:10	BRD-K62459624	BRD-K62459624	VCAP	trt_cp	10 uM	24 h	3	684	0.77	0.733844	0	0	1	1	0	-666	-666	-0.3275	0	-0.8718
REP.B011_HA1E_24H:E21	BRD-K05446112	ledipasvir	HA1E	trt_cp	0.25 uM	24 h	2	228	0.382	0.298421	1	1	1	1	0	HCV inhibitor	-666	-0.3275	0	-0.8718
LJP001_HS578T_24H:BRD-K50199947-001-01-8:10	BRD-K50199947	WH-4023	HS578T	trt_cp	10 uM	24 h	3	276	0.38	0.327474	0	0	1	1	0	Src inhibitor	LCK|SRC|ABL1	-0.3275	0	-0.8718
REP.B008_THP1_24H:K04	BRD-K90239174	AMG-487	THP1	trt_cp	0.08 uM	24 h	2	127	0.3401	0.210153	1	1	1	1	0	CC chemokine receptor antagonist	CXCR3	-0.3275	0	-0.8718
PAC023_U2OS_6H:BRD-K18273607-001-02-1:10.0431	BRD-K18273607	BRD-K18273607	U2OS	trt_cp	10 uM	6 h	3	62	0.13	0.0907817	0	0	1	1	0	-666	-666	-0.3275	0	-0.8718
CPC016_ASC_24H:BRD-K60274257-001-01-1:10	BRD-K60274257	dephostatin	ASC	trt_cp	10 uM	24 h	3	86	0.14	0.110954	1	0	1	1	0	Tyrosine phosphatase inhibitor	PTPN1|PTPN6	-0.3275	0	-0.8718
CPC008_HEPG2_6H:BRD-K04930762-019-01-7:10	BRD-K04930762	BRD-K04930762	HEPG2	trt_cp	10 uM	6 h	3	77	0.06	0.0687308	1	0	1	1	0	-666	-666	-0.3275	0	-0.8718
CPC011_VCAP_24H:BRD-K33483813-001-07-6:10	BRD-K33483813	actarit	VCAP	trt_cp	10 uM	24 h	5	247	0.37	0.305689	1	0	1	1	0	Interleukin inhibitor	-666	-0.3275	0	-0.8718
MUC.CP008_MCF7_24H:H01	BRD-K43471985	OTX-015	MCF7	trt_cp	10 uM	24 h	3	619	0.81	0.716009	1	1	1	1	0	Bromodomain inhibitor	BRD2|BRD3|BRD4|SELE|VCAM1	-0.3275	0	-0.8719
DOSBIO001_PC3_24H:BRD-K65085267:10.0306	BRD-K65085267	BRD-K65085267	PC3	trt_cp	10 uM	24 h	3	163	0.35	0.241523	1	1	1	1	0	-666	-666	-0.3275	0	-0.8719
CPC013_HEPG2_6H:BRD-K44812652-001-01-0:10	BRD-K44812652	BRD-K44812652	HEPG2	trt_cp	10 uM	6 h	3	86	0.16	0.118615	1	0	1	1	0	-666	-666	-0.3275	0	-0.8719
CPC019_VCAP_24H:BRD-K58479490-001-02-5:10	BRD-K58479490	BRD-K58479490	VCAP	trt_cp	10 uM	24 h	5	277	0.41	0.340771	0	0	1	1	0	-666	-666	-0.3275	0	-0.872
DOSVAL005_PC3_24H:BRD-K33217566:10	BRD-K33217566	BRD-K33217566	PC3	trt_cp	10 uM	24 h	3	289	0.34	0.316971	1	1	1	1	0	-666	-666	-0.3275	0	-0.872
CPC011_PC3_6H:BRD-K48932581-003-09-7:10	BRD-K48932581	cetraxate	PC3	trt_cp	10 uM	6 h	4	102	0.1	0.102125	1	0	1	1	0	Mucus protecting agent	GAST	-0.3275	0	-0.872
CPC012_MCF7_6H:BRD-K90090262-001-01-8:10	BRD-K90090262	BRD-K90090262	MCF7	trt_cp	10 uM	6 h	5	98	0.18	0.134301	1	0	1	1	0	-666	-666	-0.3275	0	-0.872
DOSVAL001_A375_24H:BRD-K87367419:10.0232	BRD-K87367419	BRD-K87367419	A375	trt_cp	10 uM	24 h	3	99	0.24	0.155867	1	0	1	1	0	-666	-666	-0.3276	0	-0.8721
REP.A013_YAPC_24H:D07	BRD-K37890730	camptothecin	YAPC	trt_cp	10 uM	24 h	3	819	0.8398	0.838611	1	1	1	1	0	Topoisomerase inhibitor	TOP1|HIF1A	-0.3276	0	-0.8722
REP.A011_HEK293_24H:E07	BRD-K05236810	luteolin	HEK293	trt_cp	10 uM	24 h	2	519	0.3315	0.419427	0	0	1	1	0	Glucosidase inhibitor	AKR1B1|GAA|MAOA|XDH|TOP1	-0.3276	0	-0.8722
CPC006_NCIH596_6H:BRD-K09499853-305-01-1:10	BRD-K09499853	KU-0060648	NCIH596	trt_cp	10 uM	6 h	2	343	0.61	0.462533	0	0	1	1	0	DNA inhibitor|PI3K inhibitor	PIK3CA|PIK3CB|PIK3CD|PRKDC	-0.3276	0	-0.8722
CPC018_SKB_24H:BRD-K41557448-001-01-3:10	BRD-K41557448	BRD-K41557448	SKB	trt_cp	10 uM	24 h	3	224	0.17	0.197324	0	0	1	1	0	-666	-666	-0.3276	0	-0.8722
CPC003_HCC515_6H:BRD-K08438429-001-01-0:10	BRD-K08438429	BRD-K08438429	HCC515	trt_cp	10 uM	6 h	3	243	0.62	0.392491	1	1	1	1	0	-666	-666	-0.3276	0	-0.8722
PAC009_U2OS_6H:BRD-K83297764-001-01-1:10.1704	BRD-K83297764	BRD-K83297764	U2OS	trt_cp	10 uM	6 h	2	44	0.2869	0.113611	0	0	1	1	0	-666	-666	-0.3276	0	-0.8722
CPC005_MCF7_6H:B08	BRD-K68402494	ML-9	MCF7	trt_cp	10 uM	6 h	4	177	0.1689	0.174836	1	0	1	1	0	Muscle relaxant	TRPC6	-0.3276	0	-0.8723
CPC016_NPC_24H:BRD-K16664969-001-02-5:10	BRD-K16664969	GTP-14564	NPC	trt_cp	10 uM	24 h	4	465	0.33	0.396108	0	0	1	1	0	FLT3 inhibitor|Tyrosine kinase inhibitor	FLT3|CSF1R|KIT|PDGFRB	-0.3276	0	-0.8723
PBIOA017_HEPG2_24H:L11	BRD-K72568261	BRD-K72568261	HEPG2	trt_cp	0.12 uM	24 h	3	122	0.16	0.141277	1	1	1	1	0	-666	-666	-0.3276	0	-0.8723
CPC006_VCAP_24H:BRD-A12230535-001-02-6:44.4	BRD-A12230535	nutlin-3	VCAP	trt_cp	40 uM	24 h	5	255	0.34	0.297742	1	0	1	1	0	MDM inhibitor	MDM2|TP53	-0.3276	0	-0.8723
PAC031_U2OS_6H:BRD-K98582396-001-01-5:10.0021	BRD-K98582396	BRD-K98582396	U2OS	trt_cp	10 uM	6 h	3	140	0.26	0.192922	1	0	1	1	0	-666	-666	-0.3276	0	-0.8723
DOS036_A549_24H:BRD-K66363099-001-01-8:5.13	BRD-K66363099	BRD-K66363099	A549	trt_cp	4 uM	24 h	2	211	0.17	0.191512	0	0	1	1	0	-666	-666	-0.3277	0	-0.8723
PAC059_U2OS_6H:BRD-K75322905-001-01-7:10.0643	BRD-K75322905	SA-1458487	U2OS	trt_cp	10 uM	6 h	3	31	0.14	0.0666155	1	0	1	1	0	-666	-666	-0.3277	0	-0.8723
PAC046_U2OS_6H:BRD-K26594332-001-01-4:10.0131	BRD-K26594332	BRD-K26594332	U2OS	trt_cp	10 uM	6 h	3	157	0.37	0.243714	1	0	1	1	0	-666	-666	-0.3277	0	-0.8723
PAC061_U2OS_6H:BRD-K93339435-001-02-6:10.0174	BRD-K93339435	BRD-K93339435	U2OS	trt_cp	10 uM	6 h	3	269	0.25	0.262227	0	0	1	1	0	-666	-666	-0.3277	0	-0.8724
CPC011_A375_6H:BRD-A01787639-001-03-1:10	BRD-A01787639	naftopidil	A375	trt_cp	10 uM	6 h	3	37	0.43	0.127546	1	1	1	1	0	Adrenergic receptor antagonist	ADRA1D|ADRA1A	-0.3277	0	-0.8724
LIVB002_HUH7_72H:I15	BRD-K96737756	BRD-K96737756	HUH7	trt_cp	6.66 uM	72 h	3	148	0.09	0.116703	0	0	1	1	0	Bacterial 30S ribosomal subunit inhibitor	-666	-0.3277	0	-0.8724
CPC008_HCC515_6H:BRD-K41185612-001-01-3:10	BRD-K41185612	BRD-K41185612	HCC515	trt_cp	10 uM	6 h	3	108	0.19	0.14485	1	1	1	1	0	-666	-666	-0.3277	0	-0.8724
DOS057_HT29_24H:BRD-K04340915-001-01-3:5	BRD-K04340915	BRD-K04340915	HT29	trt_cp	4 uM	24 h	3	148	0.26	0.198357	0	0	1	1	0	-666	-666	-0.3277	0	-0.8724
REP.B013_PC3_24H:O09	BRD-K43887077	dopamine	PC3	trt_cp	0.25 uM	24 h	2	360	0.6351	0.483507	0	0	1	1	0	Dopamine receptor agonist	DRD2|DRD1|DRD3|DRD4|DRD5|DBH|HTR1A|HTR7|SLC6A2|SLC6A3|SLC6A4	-0.3277	0	-0.8725
DOS041_A375_24H:BRD-K79145303-001-01-6:5.01	BRD-K79145303	BRD-K79145303	A375	trt_cp	4 uM	24 h	3	222	0.13	0.171782	0	0	1	1	0	-666	-666	-0.3277	0	-0.8725
DOS051_PC3_24H:BRD-K25761622-001-01-9:5.04	BRD-K25761622	BRD-K25761622	PC3	trt_cp	4 uM	24 h	2	119	0.08	0.0986618	0	0	1	1	0	-666	-666	-0.3277	0	-0.8725
DOSBIO001_MCF7_24H:BRD-K31290914:10.0595	BRD-K31290914	BRD-K31290914	MCF7	trt_cp	10 uM	24 h	3	122	0.32	0.199795	1	0	1	1	0	-666	-666	-0.3277	0	-0.8725
PAC030_U2OS_6H:BRD-K31851055-001-01-6:10.0425	BRD-K31851055	BRD-K31851055	U2OS	trt_cp	10 uM	6 h	3	77	0.18	0.119045	1	0	1	1	0	-666	-666	-0.3277	0	-0.8725
PAC036_U2OS_6H:BRD-K41597316-001-01-8:9.9456	BRD-K41597316	BRD-K41597316	U2OS	trt_cp	10 uM	6 h	3	36	0.32	0.108532	1	0	1	1	0	-666	-666	-0.3277	0	-0.8725
PBIOA014_HT29_24H:L19	BRD-K01121114	AT-CSC-18	HT29	trt_cp	10 uM	24 h	2	81	0.248	0.143317	1	1	1	1	0	-666	-666	-0.3277	0	-0.8725
REP.A009_THP1_24H:E15	BRD-A29844814	ABT-202	THP1	trt_cp	1.11 uM	24 h	2	53	0.2669	0.120266	1	1	1	1	0	Acetylcholine receptor agonist	-666	-0.3277	0	-0.8726
CPC012_ASC_24H:BRD-K24031526-001-01-5:10	BRD-K24031526	BRD-K24031526	ASC	trt_cp	10 uM	24 h	4	208	0.27	0.239632	1	0	1	1	0	-666	-666	-0.3278	0	-0.8726
CPC006_AGS_6H:BRD-K03618428-001-01-3:22.2	BRD-K03618428	PP-110	AGS	trt_cp	20 uM	6 h	2	346	0.66	0.483215	1	1	1	1	0	-666	-666	-0.3278	0	-0.8726
PAC054_U2OS_6H:BRD-K03861440-001-01-3:9.97034	BRD-K03861440	BRD-K03861440	U2OS	trt_cp	10 uM	6 h	3	147	0.4	0.245199	1	0	1	1	0	-666	-666	-0.3278	0	-0.8726
REP.A003_JURKAT_24H:A21	BRD-K23499943	alvespimycin	JURKAT	trt_cp	1.11 uM	24 h	2	118	0.2374	0.169243	0	0	1	1	0	HSP inhibitor	HSP90AA1	-0.3278	0	-0.8727
DOS014_VCAP_6H:BRD-K11081110-001-01-7:5.01	BRD-K11081110	BRD-K11081110	VCAP	trt_cp	4 uM	6 h	2	127	0.14	0.134833	0	0	1	1	0	-666	-666	-0.3278	0	-0.8727
CPC016_SKB_24H:BRD-K92000912-001-06-8:10	BRD-K92000912	AM-251	SKB	trt_cp	10 uM	24 h	3	214	0.53	0.340546	1	1	1	1	0	Cannabinoid receptor antagonist	CNR1|GPR18|GPR55	-0.3278	0	-0.8728
CPC019_HCC515_6H:BRD-K25719068-001-01-8:10	BRD-K25719068	BRD-K25719068	HCC515	trt_cp	10 uM	6 h	3	116	0.36	0.206638	1	1	1	1	0	-666	-666	-0.3278	0	-0.8728
ERG014_VCAP_24H:G05	BRD-K41377239	BRD-K41377239	VCAP	trt_cp	10 uM	24 h	2	113	0.3855	0.211048	1	1	1	1	0	-666	-666	-0.3278	0	-0.8728
CPC002_HA1E_24H:BRD-K53913732-001-01-8:10	BRD-K53913732	SB-408124	HA1E	trt_cp	10 uM	24 h	3	194	0.25	0.22269	1	0	1	1	0	Orexin receptor antagonist	HCRTR1|HCRTR2	-0.3278	0	-0.8728
REP.B015_HT29_24H:D07	BRD-K56301217	ABT-737	HT29	trt_cp	2.22 uM	24 h	2	95	0.351	0.184649	1	1	1	1	0	BCL inhibitor	BCL2|BCL2L1|BCL2L2	-0.3278	0	-0.8728
REP.A003_A375_24H:N19	BRD-K35775715	liranaftate	A375	trt_cp	10 uM	24 h	3	263	0.2924	0.280412	1	1	1	1	0	Fungal squalene epoxidase inhibitor	-666	-0.3278	0	-0.8728
DOS051_A549_24H:BRD-K30155575-001-01-4:5.06	BRD-K30155575	BRD-K30155575	A549	trt_cp	4 uM	24 h	2	303	0.21	0.255071	0	0	1	1	0	-666	-666	-0.3278	0	-0.8728
PAC022_U2OS_6H:BRD-K79561347-001-01-2:9.83749	BRD-K79561347	BRD-K79561347	U2OS	trt_cp	10 uM	6 h	2	91	0.03	0.0528338	0	0	1	1	0	-666	-666	-0.3279	0	-0.8728
DOSVAL003_A549_24H:BRD-K70901996:20	BRD-K70901996	BRD-K70901996	A549	trt_cp	20 uM	24 h	3	299	0.35	0.327115	1	0	1	1	0	-666	-666	-0.3279	0	-0.8729
CPC012_SKB_24H:BRD-K44893543-001-01-3:10	BRD-K44893543	BRD-K44893543	SKB	trt_cp	10 uM	24 h	4	124	0.06	0.0872202	0	0	1	1	0	-666	-666	-0.3279	0	-0.8729
DOS056_A375_24H:BRD-K81031294-001-01-5:5	BRD-K81031294	BRD-K81031294	A375	trt_cp	4 uM	24 h	2	124	0.03	0.061674	0	0	1	1	0	-666	-666	-0.3279	0	-0.8729
DOS051_A549_24H:BRD-K48138407-001-01-4:5	BRD-K48138407	BRD-K48138407	A549	trt_cp	4 uM	24 h	2	107	0.03	0.0572906	0	0	1	1	0	-666	-666	-0.3279	0	-0.8729
AICHI001_TMD8_24H:P05	BRD-K88573743	A-443654	TMD8	trt_cp	0.04 uM	24 h	3	156	0.35	0.23628	1	1	1	1	0	-666	-666	-0.3279	0	-0.8729
REP.A003_HT29_24H:D24	BRD-K32101625	LX-1031	HT29	trt_cp	0.04 uM	24 h	2	120	0.241	0.171961	0	0	1	1	0	Tryptophan hydroxylase inhibitor	TPH1	-0.3279	0	-0.8729
CPC013_NEU_24H:BRD-K35961280-300-01-2:10	BRD-K35961280	BRD-K35961280	NEU	trt_cp	10 uM	24 h	2	63	0.27	0.131881	0	0	1	1	0	-666	-666	-0.3279	0	-0.873
CPC007_HCC515_6H:BRD-K15640888-001-06-5:10	BRD-K15640888	BRD-K15640888	HCC515	trt_cp	10 uM	6 h	2	135	0.21	0.170258	1	1	1	1	0	-666	-666	-0.3279	0	-0.873
CRCGN010_HEPG2_24H:BRD-K78260339:0.25	BRD-K78260339	hexachlorobenzene	HEPG2	trt_cp	0.25 uM	24 h	2	137	0.2	0.167381	0	0	1	1	0	-666	-666	-0.3279	0	-0.873
DOS013_VCAP_24H:BRD-K10951564-001-01-3:5.03	BRD-K10951564	BRD-K10951564	VCAP	trt_cp	4 uM	24 h	2	68	0.07	0.0697644	1	0	1	1	0	-666	-666	-0.3279	0	-0.8731
REP.B014_HA1E_24H:I08	BRD-A55393291	testosterone	HA1E	trt_cp	0.74 uM	24 h	2	82	0.3069	0.160412	1	1	1	1	0	Androgen receptor agonist	AR|CYP2C19|CYP2C8|CYP3A5|CYP19A1	-0.3279	0	-0.8731
MUC.CP007_P1A82_24H:E14	BRD-K81424019	BRD-K81424019	P1A82	trt_cp	20 uM	24 h	2	62	0.38	0.155209	1	1	1	1	0	-666	-666	-0.3279	0	-0.8731
DOSVAL005_A549_24H:BRD-K49675259:10	BRD-K49675259	BRD-K49675259	A549	trt_cp	10 uM	24 h	3	114	0.2	0.152686	1	0	1	1	0	-666	-666	-0.3279	0	-0.8731
CPC018_SKB_24H:BRD-K04010869-001-02-6:10	BRD-K04010869	prostaglandin-a1	SKB	trt_cp	10 uM	24 h	3	60	0.26	0.126297	1	0	1	1	0	Prostanoid receptor antagonist|NFKB inhibitor	-666	-0.3279	0	-0.8731
PAC026_U2OS_6H:BRD-K16238077-001-01-9:10.0733	BRD-K16238077	BRD-K16238077	U2OS	trt_cp	10 uM	6 h	3	57	0.13	0.0870442	1	0	1	1	0	-666	-666	-0.3279	0	-0.8731
CPC017_NPC_24H:BRD-K62353524-001-01-8:10	BRD-K62353524	DY-131	NPC	trt_cp	10 uM	24 h	4	218	0.34	0.275295	0	0	1	1	0	Estrogen receptor agonist	ESRRG|ESRRB|ESR2	-0.328	0	-0.8731
DOS034_MCF7_24H:BRD-K44575839-001-01-9:5.02	BRD-K44575839	BRD-K44575839	MCF7	trt_cp	4 uM	24 h	3	102	0.02	0.0456715	0	0	1	1	0	-666	-666	-0.328	0	-0.8731
DOS057_MCF7_24H:BRD-K67215204-001-01-1:5	BRD-K67215204	BRD-K67215204	MCF7	trt_cp	4 uM	24 h	3	86	0.08	0.0838735	0	0	1	1	0	-666	-666	-0.328	0	-0.8732
PAC055_U2OS_6H:BRD-K40679791-001-01-9:9.89481	BRD-K40679791	BRD-K40679791	U2OS	trt_cp	10 uM	6 h	3	157	0.3	0.219453	1	0	1	1	0	-666	-666	-0.328	0	-0.8733
LJP006_SKBR3_24H:P03	BRD-K56751279	Y-39983	SKBR3	trt_cp	1.11 uM	24 h	2	27	0.53	0.120962	1	1	1	1	0	Rho associated kinase inhibitor	ROCK1|ROCK2	-0.328	0	-0.8733
DOS060_HT29_24H:BRD-K49434474-001-01-4:5	BRD-K49434474	BRD-K49434474	HT29	trt_cp	4 uM	24 h	2	114	0.07	0.09033	0	0	1	1	0	-666	-666	-0.328	0	-0.8733
CPC012_VCAP_6H:BRD-K63220166-001-01-1:10	BRD-K63220166	BRD-K63220166	VCAP	trt_cp	10 uM	6 h	4	131	0.14	0.13694	0	0	1	1	0	-666	-666	-0.328	0	-0.8734
CPC020_A549_6H:BRD-K35458079-001-19-0:10	BRD-K35458079	edaravone	A549	trt_cp	10 uM	6 h	2	89	0.17	0.12438	0	0	1	1	0	Nootropic agent	BCL2	-0.328	0	-0.8734
CPC015_ASC_24H:BRD-A83081521-001-01-5:10	BRD-A83081521	finasteride	ASC	trt_cp	10 uM	24 h	4	248	0.21	0.230763	0	0	1	1	0	5-alpha reductase inhibitor	SRD5A2|SRD5A1|AR|AKR1D1	-0.328	0	-0.8734
CPC006_HCT116_6H:BRD-K75532464-001-01-4:10	BRD-K75532464	FTI-276	HCT116	trt_cp	10 uM	6 h	2	66	0.37	0.158017	1	0	1	1	0	Farnesyltransferase inhibitor	FNTA	-0.3281	0	-0.8734
CPC020_A375_6H:BRD-K21317336-003-02-5:10	BRD-K21317336	phentolamine	A375	trt_cp	10 uM	6 h	5	105	0.12	0.113505	1	0	1	1	0	-666	-666	-0.3281	0	-0.8734
REP.A027_MCF10A_24H:F15	BRD-K94534639	LY-2811376	MCF10A	trt_cp	1.11 uM	24 h	3	151	0.2045	0.177691	0	0	1	1	0	Beta secretase inhibitor	BACE1	-0.3281	0	-0.8734
DOSVAL004_HT29_24H:BRD-K84671474:20	BRD-K84671474	BRD-K84671474	HT29	trt_cp	20 uM	24 h	3	198	0.02	0.0636324	1	0	1	1	0	-666	-666	-0.3281	0	-0.8735
DOS029_VCAP_24H:BRD-K63828515-001-01-9:5.01	BRD-K63828515	BRD-K63828515	VCAP	trt_cp	4 uM	24 h	2	210	0.37	0.281865	1	1	1	1	0	-666	-666	-0.3281	0	-0.8735
CPC001_VCAP_6H:A08	BRD-K51276371	aloisine	VCAP	trt_cp	10 uM	6 h	5	171	0.3376	0.242957	1	1	1	1	0	-666	-666	-0.3281	0	-0.8735
CPC020_HA1E_6H:BRD-K83636919-001-01-4:10	BRD-K83636919	entacapone	HA1E	trt_cp	10 uM	6 h	3	111	0.16	0.134757	1	0	1	1	0	Catechol O methyltransferase inhibitor	COMT	-0.3281	0	-0.8735
PAC010_U2OS_6H:BRD-K07667606-001-01-0:10.0982	BRD-K07667606	BRD-K07667606	U2OS	trt_cp	10 uM	6 h	2	100	0.36	0.191859	1	0	1	1	0	-666	-666	-0.3281	0	-0.8735
DOS051_PC3_24H:BRD-M30664582-001-01-4:5.04	BRD-M30664582	BRD-M30664582	PC3	trt_cp	4 uM	24 h	2	214	0.09	0.140333	0	0	1	1	0	-666	-666	-0.3281	0	-0.8735
PAC051_U2OS_6H:BRD-K54839171-001-01-2:10.0186	BRD-K54839171	BRD-K54839171	U2OS	trt_cp	10 uM	6 h	3	82	0.12	0.100306	1	0	1	1	0	-666	-666	-0.3281	0	-0.8735
PAC046_U2OS_6H:BRD-K54589358-001-01-8:9.91497	BRD-K54589358	BRD-K54589358	U2OS	trt_cp	10 uM	6 h	3	92	0.1	0.0969894	0	0	1	1	0	-666	-666	-0.3281	0	-0.8735
PAC046_U2OS_6H:BRD-K74636477-001-01-9:9.88674	BRD-K74636477	BRD-K74636477	U2OS	trt_cp	10 uM	6 h	3	65	0.21	0.11814	1	0	1	1	0	-666	-666	-0.3281	0	-0.8735
DOSVAL004_HEPG2_24H:BRD-K38797319:10	BRD-K38797319	BRD-K38797319	HEPG2	trt_cp	10 uM	24 h	2	135	0.38	0.229028	1	1	1	1	0	-666	-666	-0.3281	0	-0.8735
CPC012_NPC_24H:BRD-K30381304-001-06-3:10	BRD-K30381304	BRD-K30381304	NPC	trt_cp	10 uM	24 h	3	77	0.11	0.093062	0	0	1	1	0	-666	-666	-0.3281	0	-0.8736
CPD001_PC3_24H:BRD-A78322124-003-11-6:10	BRD-A78322124	dobutamine	PC3	trt_cp	10 uM	24 h	3	185	0.3	0.238219	1	1	1	1	0	Adrenergic receptor agonist	ADRB1|ADRB2|ADRA1A	-0.3281	0	-0.8736
CPC014_A549_24H:BRD-A99518825-001-01-1:10	BRD-A99518825	BRD-A99518825	A549	trt_cp	10 uM	24 h	3	153	0.33	0.227213	0	0	1	1	0	-666	-666	-0.3281	0	-0.8736
DOS009_VCAP_6H:BRD-K69420053-001-01-7:5.02	BRD-K69420053	BRD-K69420053	VCAP	trt_cp	4 uM	6 h	3	122	0.19	0.153953	1	0	1	1	0	-666	-666	-0.3282	0	-0.8737
CPC007_A549_6H:BRD-K45355657-001-05-5:10	BRD-K45355657	BRD-K45355657	A549	trt_cp	10 uM	6 h	3	79	0.17	0.117184	1	0	1	1	0	-666	-666	-0.3282	0	-0.8737
CPC017_HEPG2_6H:BRD-K02590140-001-01-2:10	BRD-K02590140	O-2050	HEPG2	trt_cp	10 uM	6 h	3	209	0.27	0.240207	1	0	1	1	0	Cannabinoid receptor antagonist	CNR1	-0.3282	0	-0.8738
DOS025_VCAP_24H:BRD-K30837577-001-01-5:5.02	BRD-K30837577	BRD-K30837577	VCAP	trt_cp	4 uM	24 h	3	98	0.28	0.167503	1	1	1	1	0	-666	-666	-0.3282	0	-0.8738
DOS047_PC3_24H:BRD-K64136010-001-01-6:5.03	BRD-K64136010	BRD-K64136010	PC3	trt_cp	4 uM	24 h	3	102	0.02	0.0456715	0	0	1	1	0	-666	-666	-0.3282	0	-0.8738
CPC020_A549_6H:BRD-K63641886-001-01-7:10	BRD-K63641886	cefuroxime	A549	trt_cp	10 uM	6 h	2	179	0.42	0.277256	0	0	1	1	0	-666	-666	-0.3282	0	-0.8738
DOS053_PC3_24H:BRD-K82602524-001-01-4:4.92	BRD-K82602524	BRD-K82602524	PC3	trt_cp	4 uM	24 h	2	94	0.02	0.0438439	0	0	1	1	0	-666	-666	-0.3282	0	-0.8738
PAC058_U2OS_6H:BRD-K90546933-001-01-8:10.1528	BRD-K90546933	BRD-K90546933	U2OS	trt_cp	10 uM	6 h	3	503	0.52	0.51715	0	0	1	1	0	-666	-666	-0.3282	0	-0.8738
PAC055_U2OS_6H:BRD-K87343552-001-01-5:9.98598	BRD-K87343552	BRD-K87343552	U2OS	trt_cp	10 uM	6 h	3	100	0.4	0.202237	1	1	1	1	0	-666	-666	-0.3282	0	-0.8738
CPC006_HA1E_6H:BRD-K21672174-001-02-2:160	BRD-K21672174	Ro-28-1675	HA1E	trt_cp	150 uM	6 h	5	458	0.61	0.534476	1	1	1	1	0	Glucokinase activator	GCK	-0.3282	0	-0.8738
CPC008_MCF7_6H:BRD-K45216862-001-01-9:10	BRD-K45216862	BRD-K45216862	MCF7	trt_cp	10 uM	6 h	3	57	0.15	0.0935004	1	0	1	1	0	-666	-666	-0.3282	0	-0.8738
REP.A015_A549_24H:P03	BRD-A61154809	gliclazide	A549	trt_cp	1.11 uM	24 h	3	532	0.4773	0.509544	0	0	1	1	0	ATP channel blocker|Insulin secretagogue	ABCC8|KCNJ11|VEGFA	-0.3282	0	-0.8738
CPC005_A375_24H:BRD-K20152659-001-02-0:10	BRD-K20152659	BRD-K20152659	A375	trt_cp	10 uM	24 h	3	289	0.59	0.417547	1	1	1	1	0	Cholesterol inhibitor|Platelet aggregation inhibitor|Prostanoid receptor agonist	-666	-0.3282	0	-0.8739
DOS053_PC3_24H:BRD-K00967758-001-01-7:5.28	BRD-K00967758	BRD-K00967758	PC3	trt_cp	4 uM	24 h	2	164	0.06	0.100306	0	0	1	1	0	-666	-666	-0.3282	0	-0.8739
DOS041_A375_24H:BRD-K69197680-001-01-2:5.1	BRD-K69197680	BRD-K69197680	A375	trt_cp	4 uM	24 h	3	180	0.19	0.187001	0	0	1	1	0	-666	-666	-0.3282	0	-0.8739
LKCP002_MCF7_48H:L16	BRD-K38003476	clocortolone-pivalate	MCF7	trt_cp	4 uM	48 h	5	125	0.2777	0.188397	1	1	1	1	0	Steroid	NR3C1|PLA2G1B	-0.3282	0	-0.8739
CPC003_PC3_24H:BRD-K68190965-001-01-4:10	BRD-K68190965	GR-46611	PC3	trt_cp	10 uM	24 h	5	123	0.08	0.100306	1	0	1	1	0	-666	-666	-0.3283	0	-0.8739
REP.A014_A375_24H:E16	BRD-K58501140	TAK-875	A375	trt_cp	0.37 uM	24 h	2	150	0.2557	0.198035	1	1	1	1	0	Insulin secretagogue	FFAR1|INS	-0.3283	0	-0.8739
REP.A015_YAPC_24H:I01	BRD-K77987382	mebendazole	YAPC	trt_cp	10 uM	24 h	3	503	0.6545	0.580189	1	1	1	1	0	Tubulin inhibitor	TUBA1A|TUBB|TUBB4B	-0.3283	0	-0.874
DOS027_VCAP_24H:BRD-M31016039-001-01-5:5.01	BRD-M31016039	BRD-M31016039	VCAP	trt_cp	4 uM	24 h	3	140	0.1	0.119645	1	0	1	1	0	-666	-666	-0.3283	0	-0.874
REP.A020_HT29_24H:M14	BRD-K47976015	balapiravir	HT29	trt_cp	3.33 uM	24 h	2	63	0.1683	0.104122	0	0	1	1	0	RNA polymerase inhibitor	-666	-0.3283	0	-0.8741
DOS003_VCAP_6H:BRD-K15684061-001-01-3:5	BRD-K15684061	BRD-K15684061	VCAP	trt_cp	4 uM	6 h	2	52	0.02	0.0326097	1	0	1	1	0	-666	-666	-0.3283	0	-0.8741
PAC021_U2OS_6H:BRD-K12145385-001-01-7:10.0091	BRD-K12145385	BRD-K12145385	U2OS	trt_cp	10 uM	6 h	3	80	0.21	0.131065	1	0	1	1	0	-666	-666	-0.3283	0	-0.8741
CPC003_HCC515_24H:BRD-K28453807-003-05-4:10	BRD-K28453807	nitrocaramiphen	HCC515	trt_cp	10 uM	24 h	3	152	0.1	0.124667	1	0	1	1	0	Cholinergic receptor antagonist	CHRM1	-0.3283	0	-0.8741
CPC006_VCAP_24H:BRD-K08316444-001-04-3:0.63	BRD-K08316444	rotenone	VCAP	trt_cp	0.66 uM	24 h	5	164	0.31	0.227999	0	0	1	1	0	Mitochondrial inhibitor	MT-ND1	-0.3283	0	-0.8741
CPC006_NOMO1_6H:BRD-K61829047-001-01-6:10	BRD-K61829047	7b-cis	NOMO1	trt_cp	10 uM	6 h	2	55	0.44	0.157303	1	1	1	1	0	Exportin antagonist	-666	-0.3283	0	-0.8741
DOS049_A375_24H:BRD-K22166546-001-01-7:5	BRD-K22166546	BRD-K22166546	A375	trt_cp	4 uM	24 h	3	195	0.17	0.184108	0	0	1	1	0	-666	-666	-0.3283	0	-0.8741
CPC004_HT29_6H:BRD-K67100011-003-03-0:10	BRD-K67100011	pivmecillinam	HT29	trt_cp	10 uM	6 h	5	170	0.17	0.171901	0	0	1	1	0	Bacterial cell wall synthesis inhibitor	-666	-0.3283	0	-0.8741
PAC022_U2OS_6H:BRD-K35964632-001-02-3:10.0318	BRD-K35964632	BRD-K35964632	U2OS	trt_cp	10 uM	6 h	2	28	0.17	0.0697644	0	0	1	1	0	-666	-666	-0.3283	0	-0.8741
PBIOA014_A549_24H:N07	BRD-K47454014	BRD-K47454014	A549	trt_cp	10 uM	24 h	3	117	0.13	0.124708	1	0	1	1	0	-666	-666	-0.3283	0	-0.8741
CPC020_HA1E_6H:BRD-K66598898-001-01-2:10	BRD-K66598898	BRD-K66598898	HA1E	trt_cp	10 uM	6 h	3	108	0.11	0.110215	1	0	1	1	0	-666	-666	-0.3283	0	-0.8742
CPC011_A549_24H:BRD-A67552655-001-04-7:10	BRD-A67552655	etomoxir	A549	trt_cp	10 uM	24 h	3	201	0.43	0.297278	1	1	1	1	0	-666	-666	-0.3284	0	-0.8742
CPC005_A549_6H:BRD-K51541829-001-01-3:10	BRD-K51541829	Ro-25-6981	A549	trt_cp	10 uM	6 h	3	132	0.14	0.137462	1	0	1	1	0	Vesicular monoamine transporter inhibitor	GRIN2B|SLC18A2	-0.3284	0	-0.8743
DOS047_A549_24H:BRD-K43703651-001-01-3:5.01	BRD-K43703651	BRD-K43703651	A549	trt_cp	4 uM	24 h	3	157	0.12	0.138794	1	0	1	1	0	-666	-666	-0.3284	0	-0.8743
CPC019_MCF7_6H:BRD-K30802967-001-01-7:10	BRD-K30802967	BRD-K30802967	MCF7	trt_cp	10 uM	6 h	3	241	0.28	0.262675	1	1	1	1	0	-666	-666	-0.3284	0	-0.8743
REP.A012_MDAMB231_24H:H04	BRD-K01621533	acarbose	MDAMB231	trt_cp	0.37 uM	24 h	2	89	0.0769	0.0836544	0	0	1	1	0	Glucosidase inhibitor	GAA|MGAM|AMY2A|SI	-0.3284	0	-0.8743
CPC012_A549_24H:BRD-K89814851-001-01-1:10	BRD-K89814851	BRD-K89814851	A549	trt_cp	10 uM	24 h	2	63	0.07	0.0671506	0	0	1	1	0	-666	-666	-0.3284	0	-0.8743
PAC040_U2OS_6H:BRD-K81104218-001-01-3:10.028	BRD-K81104218	BRD-K81104218	U2OS	trt_cp	10 uM	6 h	3	82	0.1	0.0915667	1	0	1	1	0	-666	-666	-0.3284	0	-0.8743
CPC010_PC3_6H:BRD-K56024573-001-04-7:10	BRD-K56024573	BRD-K56024573	PC3	trt_cp	10 uM	6 h	5	165	0.15	0.159081	1	0	1	1	0	-666	-666	-0.3284	0	-0.8744
REP.A024_MCF7_24H:O14	BRD-K79595931	bavisant	MCF7	trt_cp	3.33 uM	24 h	3	156	0.3779	0.245517	1	1	1	1	0	Histamine receptor antagonist	HRH3	-0.3284	0	-0.8744
CRCGN016_MCF10A.TP53.M_24H:BRD-K74974393:11.3308	BRD-K74974393	BRD-K74974393	MCF10A	trt_cp	12 uM	24 h	3	62	0.18	0.106822	1	1	1	1	0	-666	-666	-0.3284	0	-0.8744
PAC054_U2OS_6H:BRD-K78196882-001-01-9:10.1181	BRD-K78196882	BRD-K78196882	U2OS	trt_cp	10 uM	6 h	3	120	0.28	0.185353	1	1	1	1	0	-666	-666	-0.3284	0	-0.8744
CPC011_PC3_24H:BRD-K31534764-050-01-7:10	BRD-K31534764	fluvoxamine	PC3	trt_cp	10 uM	24 h	4	90	0.1	0.0959294	1	0	1	1	0	-666	-666	-0.3284	0	-0.8744
PAC005_U2OS_6H:BRD-A93255169-001-06-9:19.3626	BRD-A93255169	thalidomide	U2OS	trt_cp	20 uM	6 h	2	5	0.22	0.0335372	1	0	1	1	0	TNF inhibitor	TNF|CRBN|CYP1A2|CYP2B6|CYP2C19|CYP3A5|FGFR2|NFKB1|ORM1|ORM2|PTGS2	-0.3284	0	-0.8744
NMH002_NPC_6H:BRD-A97437073-050-09-5:10	BRD-A97437073	rosiglitazone	NPC	trt_cp	10 uM	6 h	3	84	0.22	0.137462	1	1	1	1	0	PPAR receptor agonist|Insulin sensitizer	PPARG|CYP2C8|INS|ACSL4|FFAR1|TRPC5|TRPM3	-0.3285	0	-0.8744
DOS055_A549_24H:BRD-K88307115-001-01-9:5	BRD-K88307115	BRD-K88307115	A549	trt_cp	4 uM	24 h	2	96	0.06	0.0767435	0	0	1	1	0	-666	-666	-0.3285	0	-0.8745
DOSVAL001_MCF7_24H:BRD-K55767450:9.9606	BRD-K55767450	BRD-K55767450	MCF7	trt_cp	10 uM	24 h	3	428	0.62	0.520893	1	1	1	1	0	-666	-666	-0.3285	0	-0.8745
CPC002_HA1E_6H:BRD-K18816859-001-01-4:10	BRD-K18816859	L-694247	HA1E	trt_cp	10 uM	6 h	3	47	0.24	0.107395	1	0	1	1	0	Serotonin receptor agonist	HTR1D|HTR1A|HTR1B	-0.3285	0	-0.8745
DOS046_A375_24H:BRD-K20203275-001-01-7:5	BRD-K20203275	BRD-K20203275	A375	trt_cp	4 uM	24 h	3	122	0.1	0.111689	0	0	1	1	0	-666	-666	-0.3285	0	-0.8745
CPC003_HA1E_6H:BRD-K18059238-001-02-1:10	BRD-K18059238	BRD-K18059238	HA1E	trt_cp	10 uM	6 h	2	372	0.65	0.497232	0	0	1	1	0	Cyclooxygenase inhibitor|Prostanoid receptor agonist	TBXAS1|PTGS1|PTGS2	-0.3285	0	-0.8745
CPC008_A549_6H:BRD-K75784474-019-01-1:10	BRD-K75784474	BRD-K75784474	A549	trt_cp	10 uM	6 h	3	362	0.11	0.201781	0	0	1	1	0	-666	-666	-0.3285	0	-0.8745
DOS010_VCAP_24H:BRD-K37714126-001-01-5:5.03	BRD-K37714126	BRD-K37714126	VCAP	trt_cp	4 uM	24 h	3	84	0.19	0.127746	1	0	1	1	0	-666	-666	-0.3285	0	-0.8745
DOS013_VCAP_24H:BRD-K73876582-001-01-4:4.99	BRD-K73876582	BRD-K73876582	VCAP	trt_cp	4 uM	24 h	3	188	0.42	0.284141	1	1	1	1	0	-666	-666	-0.3285	0	-0.8746
CPC014_VCAP_24H:BRD-A84327315-001-01-1:10	BRD-A84327315	calcitriol	VCAP	trt_cp	10 uM	24 h	5	159	0.15	0.156162	0	0	1	1	0	-666	-666	-0.3285	0	-0.8746
REP.B027_HA1E_24H:N22	BRD-K99604664	tanaproget	HA1E	trt_cp	0.08 uM	24 h	2	66	0.1357	0.0956957	1	1	1	1	0	Progesterone receptor agonist	PGR	-0.3285	0	-0.8746
DOS051_MCF7_24H:BRD-K35801103-001-01-9:4.97	BRD-K35801103	BRD-K35801103	MCF7	trt_cp	4 uM	24 h	2	118	0.04	0.0694707	0	0	1	1	0	-666	-666	-0.3285	0	-0.8746
CPC014_PC3_6H:BRD-K18135438-001-08-4:10	BRD-K18135438	BRD-K18135438	PC3	trt_cp	10 uM	6 h	4	95	0.17	0.128504	1	0	1	1	0	11-beta-HSD1 inhibitor|FXR agonist	HSD11B1|NR1H4	-0.3285	0	-0.8746
REP.A021_HA1E_24H:A13	BRD-K80343549	TAK-285	HA1E	trt_cp	10 uM	24 h	3	299	0.5402	0.40639	1	1	1	1	0	EGFR inhibitor	ERBB2|EGFR	-0.3285	0	-0.8746
DOS034_PC3_24H:BRD-K70495648-001-01-8:5	BRD-K70495648	BRD-K70495648	PC3	trt_cp	4 uM	24 h	3	171	0.06	0.102425	0	0	1	1	0	-666	-666	-0.3285	0	-0.8747
DOSBIO002_A549_24H:BRD-K85205404:10.0049	BRD-K85205404	BRD-K85205404	A549	trt_cp	10 uM	24 h	3	243	0.29	0.268431	1	0	1	1	0	-666	-666	-0.3285	0	-0.8747
PCLB002_HEPG2_24H:BRD-K67774729:3.33	BRD-K67774729	BRD-K67774729	HEPG2	trt_cp	3.33 uM	24 h	3	227	0.49	0.337242	1	1	1	1	0	-666	-666	-0.3285	0	-0.8747
DOS009_VCAP_24H:BRD-K37760698-001-01-6:4.99	BRD-K37760698	BRD-K37760698	VCAP	trt_cp	4 uM	24 h	3	65	0.29	0.138831	1	1	1	1	0	-666	-666	-0.3286	0	-0.8747
ERG014_VCAP_6H:BRD-K74042299-001-01-6:10.021	BRD-K74042299	BRD-K74042299	VCAP	trt_cp	10 uM	6 h	3	267	0.23	0.250582	1	0	1	1	0	-666	-666	-0.3286	0	-0.8747
CPC009_PC3_6H:N07	BRD-K00624509	VU-0011562	PC3	trt_cp	10 uM	6 h	3	62	0.1841	0.108032	1	0	1	1	0	-666	-666	-0.3286	0	-0.8748
CPC014_A549_24H:BRD-K61341215-004-01-2:10	BRD-K61341215	vecuronium	A549	trt_cp	10 uM	24 h	3	124	0.49	0.249252	0	0	1	1	0	-666	-666	-0.3286	0	-0.8748
DOS054_A375_24H:BRD-K53728687-001-01-5:5	BRD-K53728687	BRD-K53728687	A375	trt_cp	4 uM	24 h	3	198	0.26	0.22943	0	0	1	1	0	-666	-666	-0.3286	0	-0.8748
PAC041_U2OS_6H:BRD-K90074540-001-01-6:10.0213	BRD-K90074540	BRD-K90074540	U2OS	trt_cp	10 uM	6 h	3	69	0.17	0.109517	1	0	1	1	0	-666	-666	-0.3286	0	-0.8748
DOS034_HT29_24H:BRD-K55073475-001-01-0:4.59	BRD-K55073475	BRD-K55073475	HT29	trt_cp	4 uM	24 h	2	250	0.13	0.182294	0	0	1	1	0	-666	-666	-0.3286	0	-0.8749
CPC008_A549_6H:BRD-K71182391-001-01-0:10	BRD-K71182391	BRD-K71182391	A549	trt_cp	10 uM	6 h	3	99	0.24	0.155867	1	0	1	1	0	-666	-666	-0.3286	0	-0.8749
DOS020_VCAP_24H:BRD-K36835942-001-01-1:5.02	BRD-K36835942	BRD-K36835942	VCAP	trt_cp	4 uM	24 h	3	375	0.16	0.247689	1	0	1	1	0	-666	-666	-0.3286	0	-0.8749
DOS012_VCAP_24H:BRD-K63140065-001-01-3:5.23	BRD-K63140065	BRD-K63140065	VCAP	trt_cp	4 uM	24 h	3	182	0.35	0.255212	1	1	1	1	0	-666	-666	-0.3286	0	-0.8749
CPC013_SKB_24H:BRD-K35669573-001-02-9:10	BRD-K35669573	TUL-XX023	SKB	trt_cp	10 uM	24 h	4	131	0.21	0.167717	0	0	1	1	0	-666	-666	-0.3286	0	-0.875
CRCGN004_HA1E_6H:BRD-K78683072-001-01-6:10	BRD-K78683072	triphenyl-tin	HA1E	trt_cp	10 uM	6 h	4	134	0.17	0.152619	1	0	1	1	0	-666	-666	-0.3286	0	-0.875
DOS048_A549_24H:BRD-K50171542-001-01-6:5.04	BRD-K50171542	BRD-K50171542	A549	trt_cp	4 uM	24 h	3	220	0.05	0.106054	0	0	1	1	0	-666	-666	-0.3286	0	-0.875
DOS024_VCAP_24H:BRD-K80045183-001-02-8:5	BRD-K80045183	BRD-K80045183	VCAP	trt_cp	4 uM	24 h	3	148	0.36	0.233406	1	1	1	1	0	-666	-666	-0.3287	0	-0.875
CPC003_VCAP_6H:BRD-K08619838-300-03-2:10	BRD-K08619838	tremorine	VCAP	trt_cp	10 uM	6 h	5	153	0.1	0.125077	1	0	1	1	0	Acetylcholine receptor agonist	-666	-0.3287	0	-0.875
LJP008_HCC515_24H:C01	BRD-K36740062	GSK-1070916	HCC515	trt_cp	10 uM	24 h	3	345	0.5883	0.455554	1	1	1	1	0	Aurora kinase inhibitor	AURKB|AURKC|AURKA|CYP2D6|CYP3A4	-0.3287	0	-0.875
CPC013_A549_24H:BRD-K41303952-001-01-0:10	BRD-K41303952	BRD-K41303952	A549	trt_cp	10 uM	24 h	3	118	0.19	0.151408	1	1	1	1	0	-666	-666	-0.3287	0	-0.8751
DOS044_A375_24H:BRD-K26016896-001-02-4:5.06	BRD-K26016896	BRD-K26016896	A375	trt_cp	4 uM	24 h	2	88	0.07	0.0793635	0	0	1	1	0	-666	-666	-0.3287	0	-0.8751
CPC017_A375_6H:BRD-K11911061-003-02-8:10	BRD-K11911061	GR-127935	A375	trt_cp	10 uM	6 h	3	315	0.28	0.300307	0	0	1	1	0	Serotonin receptor antagonist	HTR1B|HTR1D|HTR1A|HTR2A|HTR2C|HTR1E|HTR1F|HTR2B|HTR6	-0.3287	0	-0.8751
REP.A011_YAPC_24H:M07	BRD-K07237224	moclobemide	YAPC	trt_cp	10 uM	24 h	3	156	0.3377	0.232091	0	0	1	1	0	Monoamine oxidase inhibitor	MAOA|CYP2C19|MAOB	-0.3287	0	-0.8751
DOSVAL004_HEPG2_24H:BRD-K69806016:10	BRD-K69806016	BRD-K69806016	HEPG2	trt_cp	10 uM	24 h	2	245	0.3	0.274141	0	0	1	1	0	-666	-666	-0.3287	0	-0.8751
CPC018_ASC_24H:BRD-K49657628-001-02-3:10	BRD-K49657628	BRD-K49657628	ASC	trt_cp	10 uM	24 h	3	201	0.17	0.186919	1	0	1	1	0	EGFR inhibitor|Tyrosine kinase inhibitor	EGFR	-0.3287	0	-0.8752
CPC019_HT29_6H:BRD-K64099269-001-01-4:10	BRD-K64099269	BRD-K64099269	HT29	trt_cp	10 uM	6 h	5	183	0.16	0.173028	1	0	1	1	0	-666	-666	-0.3287	0	-0.8752
MOAR013_HAP1.CDK4_24H:L04	BRD-K64890080	BI-2536	HAP1	trt_cp	0.66 uM	24 h	3	388	0.5872	0.482658	1	1	1	1	0	PLK inhibitor	PLK1|BRD4|PLK2|PLK3	-0.3287	0	-0.8752
NMH001_NPC_24H:D20	BRD-K24125544	tetrabenazine	NPC	trt_cp	10 uM	24 h	3	128	0.3875	0.225202	1	0	1	1	0	-666	-666	-0.3287	0	-0.8752
CPC008_HCC515_6H:BRD-K42455570-001-04-3:10	BRD-K42455570	BRD-K42455570	HCC515	trt_cp	10 uM	6 h	3	175	0.41	0.270858	1	1	1	1	0	-666	-666	-0.3287	0	-0.8752
CPC019_A375_6H:BRD-A68061604-003-01-2:10	BRD-A68061604	BRD-A68061604	A375	trt_cp	10 uM	6 h	4	196	0.29	0.241078	1	1	1	1	0	-666	-666	-0.3287	0	-0.8752
PAC025_U2OS_6H:BRD-K70357895-001-01-0:9.98297	BRD-K70357895	BRD-K70357895	U2OS	trt_cp	10 uM	6 h	3	65	0.21	0.11814	1	0	1	1	0	-666	-666	-0.3288	0	-0.8753
NMH002_NPC_6H:BRD-K05396879-001-06-7:10	BRD-K05396879	BRD-K05396879	NPC	trt_cp	10 uM	6 h	3	247	0.38	0.309792	1	1	1	1	0	PPAR receptor agonist	-666	-0.3288	0	-0.8753
REP.A011_HEK293_24H:C08	BRD-K04691817	AGI-6780	HEK293	trt_cp	3.33 uM	24 h	2	226	0.1674	0.196681	0	0	1	1	0	Isocitrate dehydrogenase inhibitor	IDH2	-0.3288	0	-0.8753
CPC011_HA1E_6H:BRD-K81855038-003-08-9:10	BRD-K81855038	roxatidine	HA1E	trt_cp	10 uM	6 h	2	54	0.06	0.0575577	1	1	1	1	0	Histamine receptor antagonist	HRH2	-0.3288	0	-0.8753
REP.A007_HA1E_24H:O19	BRD-K51040301	cobicistat	HA1E	trt_cp	10 uM	24 h	3	129	0.2302	0.174252	1	1	1	1	0	Cytochrome P450 inhibitor	CYP3A4|SLCO1B3|CYP3A43|CYP3A5|CYP3A7	-0.3288	0	-0.8753
CPC008_MCF7_6H:BRD-K49791723-001-01-6:10	BRD-K49791723	BRD-K49791723	MCF7	trt_cp	10 uM	6 h	3	142	0.06	0.0933363	1	0	1	1	0	-666	-666	-0.3288	0	-0.8753
CPC006_HEPG2_6H:BRD-A71390734-001-01-7:0.08	BRD-A71390734	idarubicin	HEPG2	trt_cp	0.08 uM	6 h	3	261	0.4	0.326724	1	1	1	1	0	Topoisomerase inhibitor	TOP2A	-0.3288	0	-0.8754
REP.B009_MDAMB231_24H:G10	BRD-A30815329	felodipine	MDAMB231	trt_cp	0.08 uM	24 h	2	70	0.1302	0.0965351	1	1	1	1	0	Calcium channel blocker	CACNA1C|CACNA1D|CACNA1S|NR3C2|CACNA1F|CACNA1H|CACNA2D1|CACNA2D2|CACNB2|CALM1|CFTR|PDE1A|PDE1B|TNNC1|TNNC2	-0.3288	0	-0.8754
DOS010_VCAP_6H:BRD-K36054906-001-01-3:5	BRD-K36054906	BRD-K36054906	VCAP	trt_cp	4 uM	6 h	3	56	0.15	0.0926766	1	0	1	1	0	-666	-666	-0.3288	0	-0.8754
CPC009_HCC515_6H:BRD-K63239300-001-01-8:10	BRD-K63239300	BRD-K63239300	HCC515	trt_cp	10 uM	6 h	3	252	0.28	0.268602	1	0	1	1	0	-666	-666	-0.3288	0	-0.8754
CPC012_SKB_24H:BRD-K11987803-001-01-7:10	BRD-K11987803	BRD-K11987803	SKB	trt_cp	10 uM	24 h	3	125	0.15	0.138462	0	0	1	1	0	-666	-666	-0.3288	0	-0.8754
DOSVAL005_PC3_24H:BRD-K02246294:20	BRD-K02246294	BRD-K02246294	PC3	trt_cp	20 uM	24 h	2	578	0.35	0.454808	0	0	1	1	0	-666	-666	-0.3288	0	-0.8755
LJP005_HCC515_24H:H13	BRD-K65182930	NVP-AUY922	HCC515	trt_cp	10 uM	24 h	3	413	0.64	0.519871	1	1	1	1	0	-666	-666	-0.3288	0	-0.8755
REP.A025_THP1_24H:C13	BRD-K92213669	lomitapide	THP1	trt_cp	10 uM	24 h	3	164	0.3498	0.242193	1	1	1	1	0	Microsomal trigylceride transfer protein inhibitor	MTTP|CYP2B6|CYP2C19|CYP2C8	-0.3288	0	-0.8755
DOS009_VCAP_6H:BRD-K75486920-001-01-1:4.98	BRD-K75486920	BRD-K75486920	VCAP	trt_cp	4 uM	6 h	3	153	0.31	0.22022	1	0	1	1	0	-666	-666	-0.3288	0	-0.8755
DOS046_A549_24H:BRD-K45615006-001-01-9:5	BRD-K45615006	BRD-K45615006	A549	trt_cp	4 uM	24 h	3	197	0.11	0.148854	0	0	1	1	0	-666	-666	-0.3289	0	-0.8755
CPC020_HA1E_6H:BRD-K96037667-001-02-2:10	BRD-K96037667	norethindrone	HA1E	trt_cp	10 uM	6 h	3	112	0.03	0.0586138	1	0	1	1	0	Progesterone receptor agonist	-666	-0.3289	0	-0.8755
PAC018_U2OS_6H:BRD-K10416099-001-01-1:10.147	BRD-K10416099	BRD-K10416099	U2OS	trt_cp	10 uM	6 h	3	23	0.22	0.0719293	0	0	1	1	0	-666	-666	-0.3289	0	-0.8755
PAC003_U2OS_6H:BRD-K33104513-001-02-2:10	BRD-K33104513	BRD-K33104513	U2OS	trt_cp	10 uM	6 h	2	58	0.32	0.137759	1	0	1	1	0	-666	-666	-0.3289	0	-0.8755
PAC032_U2OS_6H:BRD-K81372179-001-01-3:9.9858	BRD-K81372179	BRD-K81372179	U2OS	trt_cp	10 uM	6 h	3	169	0.45	0.278856	1	1	1	1	0	-666	-666	-0.3289	0	-0.8756
LKCP001_A549_6H:N13	BRD-K17705806	JTC-801	A549	trt_cp	10 uM	6 h	3	816	0.7506	0.791371	0	0	1	1	0	Opioid receptor antagonist	OPRL1	-0.3289	0	-0.8756
CPC015_HT29_6H:BRD-A39969961-001-01-3:10	BRD-A39969961	eplerenone	HT29	trt_cp	10 uM	6 h	3	362	0.47	0.417094	1	1	1	1	0	-666	-666	-0.3289	0	-0.8756
DOS024_VCAP_6H:BRD-K83757561-001-02-7:5	BRD-K83757561	BRD-K83757561	VCAP	trt_cp	4 uM	6 h	2	61	0.2	0.111689	1	0	1	1	0	-666	-666	-0.3289	0	-0.8756
PAC002_U2OS_6H:BRD-K60060639-005-01-4:10	BRD-K60060639	methyllidocaine	U2OS	trt_cp	10 uM	6 h	2	62	0.32	0.14243	0	0	1	1	0	Antiarrhythmic	-666	-0.3289	0	-0.8757
PAC002_U2OS_6H:BRD-K48970916-001-03-0:5.92671	BRD-K48970916	danazol	U2OS	trt_cp	6.66 uM	6 h	2	67	0.24	0.128225	0	0	1	1	0	Estrogen receptor antagonist|Progesterone receptor agonist	GNRHR|ESR1|CYP2C8|TNF|AR|CCL2|GNRHR2|PGR	-0.3289	0	-0.8757
DOSVAL001_MCF7_24H:BRD-K74722920:9.97291	BRD-K74722920	BRD-K74722920	MCF7	trt_cp	10 uM	24 h	3	128	0.35	0.214028	1	1	1	1	0	-666	-666	-0.3289	0	-0.8757
ERG017_VCAP_24H:BRD-K13005651:10.3	BRD-K13005651	BRD-K13005651	VCAP	trt_cp	10 uM	24 h	3	174	0.27	0.219173	1	0	1	1	0	-666	-666	-0.3289	0	-0.8757
PAC061_U2OS_6H:BRD-K43842808-001-01-1:9.95095	BRD-K43842808	BRD-K43842808	U2OS	trt_cp	10 uM	6 h	3	174	0.14	0.157823	1	0	1	1	0	-666	-666	-0.3289	0	-0.8757
REP.B024_HT29_24H:H04	BRD-A75726477	clenbuterol	HT29	trt_cp	0.08 uM	24 h	2	87	0.2421	0.146753	0	0	1	1	0	Adrenergic receptor agonist	ADRB2|ADRB1|ADRB3|NGF|TNF	-0.3289	0	-0.8758
CPC001_HCC515_24H:BRD-K71731651-001-01-9:10	BRD-K71731651	PNU-120596	HCC515	trt_cp	10 uM	24 h	3	198	0.5	0.318162	1	1	1	1	0	Acetylcholine receptor agonist	CHRNA7	-0.329	0	-0.8758
REP.B020_HA1E_24H:E08	BRD-K85833139	dehydroepiandrosterone	HA1E	trt_cp	0.74 uM	24 h	2	53	0.0871	0.0687033	1	0	1	1	0	Protein synthesis stimulant	AR|CYP3A5|ESR1|ESR2|G6PD|GABRA1|GABRA2|GABRA3|GABRA4|GABRA5|GABRA6|GABRB1|GABRB2|GABRB3|GABRD|GABRE|GABRG1|GABRG2|GABRG3|GABRP|GABRQ|GRIN1|GRIN2A|GRIN2B|GRIN2C|GRIN2D|GRIN3A|GRIN3B|HSD17B1|NR1I2|NR1I3|PPARA|SIGMAR1|SULT2A1|SULT2B1	-0.329	0	-0.8758
PAC040_U2OS_6H:BRD-K61912055-001-01-9:9.99655	BRD-K61912055	BRD-K61912055	U2OS	trt_cp	10 uM	6 h	3	54	0.13	0.0847226	1	0	1	1	0	-666	-666	-0.329	0	-0.8758
PAC059_U2OS_6H:BRD-K97194666-001-01-3:9.97629	BRD-K97194666	BRD-K97194666	U2OS	trt_cp	10 uM	6 h	3	78	0.28	0.149437	1	0	1	1	0	-666	-666	-0.329	0	-0.8758
CPC015_HEPG2_6H:BRD-A10977446-001-05-5:10	BRD-A10977446	carvedilol	HEPG2	trt_cp	10 uM	6 h	2	169	0.34	0.242389	0	0	1	1	0	Adrenergic receptor antagonist	ADRB1|ADRB2|ADRA1A|ADRA1B|ADRA1D|ADRB3|CYP2C19|CYP2E1|RYR2|ADRA2A|ADRA2B|ADRA2C|GJA1|HIF1A|KCNH2|NDUFC2|NPPB|SELE|VCAM1|VEGFA	-0.329	0	-0.8758
REP.A010_MDAMB231_24H:F17	BRD-K12994359	valdecoxib	MDAMB231	trt_cp	0.125 uM	24 h	3	68	0.106	0.0858495	1	0	1	1	0	Cyclooxygenase inhibitor	PTGS2|CYP2C19|CA12	-0.329	0	-0.8759
LCP001_MCF10A.PIK3CA.HH_24H:C19	BRD-K24821794	SGC-CBP30	MCF10A	trt_cp	10 uM	24 h	3	321	0.72	0.486127	1	1	1	1	0	Bromodomain inhibitor	CREBBP|EP300	-0.329	0	-0.8759
CPC014_A549_24H:BRD-A57107094-001-02-5:10	BRD-A57107094	BRD-A57107094	A549	trt_cp	10 uM	24 h	2	479	0.26	0.356849	0	0	1	1	0	-666	-666	-0.329	0	-0.8759
CPC012_HCC515_6H:BRD-K99532291-001-03-1:10	BRD-K99532291	SPB02303	HCC515	trt_cp	10 uM	6 h	3	221	0.26	0.242389	1	1	1	1	0	-666	-666	-0.329	0	-0.8759
REP.A006_YAPC_24H:L10	BRD-A22305049	benfluorex	YAPC	trt_cp	0.37 uM	24 h	3	102	0.255	0.16308	1	0	1	1	0	Gluconeogenesis inhibitor	HMGCR	-0.329	0	-0.8759
DOS056_MCF7_24H:BRD-K70109596-001-01-7:5	BRD-K70109596	BRD-K70109596	MCF7	trt_cp	4 uM	24 h	2	116	0.24	0.168719	0	0	1	1	0	-666	-666	-0.329	0	-0.876
CPC010_HA1E_6H:BRD-K71523760-001-02-6:10	BRD-K71523760	BRD-K71523760	HA1E	trt_cp	10 uM	6 h	3	231	0.26	0.247813	1	0	1	1	0	-666	-666	-0.329	0	-0.876
CPC006_H1299_6H:BRD-A79768653-001-02-1:10	BRD-A79768653	sirolimus	H1299	trt_cp	10 uM	6 h	2	161	0.3	0.222231	0	0	1	1	0	MTOR inhibitor	MTOR|FKBP1A|CCR5|FGF2	-0.329	0	-0.876
REP.B008_JURKAT_24H:M02	BRD-K98453471	salirasib	JURKAT	trt_cp	0.74 uM	24 h	2	63	0.1376	0.0941478	1	1	1	1	0	MTOR inhibitor	TRPA1|MTOR	-0.329	0	-0.876
CPC004_HA1E_6H:BRD-K65639003-001-05-8:10	BRD-K65639003	icariin	HA1E	trt_cp	10 uM	6 h	3	131	0.16	0.146395	1	1	1	1	0	Phosphodiesterase inhibitor	NMUR2|SORD|PDE5A	-0.329	0	-0.876
CPC016_SKB_24H:BRD-K93541117-001-01-4:10	BRD-K93541117	BRD-K93541117	SKB	trt_cp	10 uM	24 h	3	81	0.12	0.0996928	1	0	1	1	0	-666	-666	-0.329	0	-0.876
CPC009_HT29_6H:BRD-K86108784-001-05-4:10	BRD-K86108784	BRD-K86108784	HT29	trt_cp	10 uM	6 h	3	40	0.14	0.0756701	1	0	1	1	0	-666	-666	-0.3291	0	-0.876
DOS010_VCAP_6H:BRD-K53349319-001-01-6:5.01	BRD-K53349319	BRD-K53349319	VCAP	trt_cp	4 uM	6 h	3	79	0.15	0.110075	1	0	1	1	0	-666	-666	-0.3291	0	-0.8761
PAC019_U2OS_6H:BRD-K18350116-001-01-3:10.1159	BRD-K18350116	BRD-K18350116	U2OS	trt_cp	10 uM	6 h	2	83	0.27	0.151374	0	0	1	1	0	-666	-666	-0.3291	0	-0.8761
CPC018_A375_6H:BRD-K11163873-001-02-8:10	BRD-K11163873	phenanthridone	A375	trt_cp	10 uM	6 h	5	108	0.13	0.119816	0	0	1	1	0	PARP inhibitor	PARP1	-0.3291	0	-0.8761
CPC018_HEPG2_6H:BRD-K36638830-001-02-2:10	BRD-K36638830	anabasine	HEPG2	trt_cp	10 uM	6 h	3	76	0.17	0.114938	1	0	1	1	0	-666	-666	-0.3291	0	-0.8762
REP.A004_A375_24H:E16	BRD-K21361524	KPT-330	A375	trt_cp	0.37 uM	24 h	3	443	0.6648	0.548754	1	1	1	1	0	Exportin antagonist	XPO1	-0.3291	0	-0.8762
REP.B022_HA1E_24H:K14	BRD-K73319509	PF-04217903	HA1E	trt_cp	0.74 uM	24 h	2	68	0.1242	0.0929278	1	1	1	1	0	MET inhibitor	MET	-0.3291	0	-0.8762
PAC011_U2OS_6H:BRD-K90881556-001-01-5:9.97098	BRD-K90881556	BRD-K90881556	U2OS	trt_cp	10 uM	6 h	3	89	0.2	0.134909	1	0	1	1	0	-666	-666	-0.3291	0	-0.8762
REP.B017_JURKAT_24H:A12	BRD-K50163129	acrivastine	JURKAT	trt_cp	0.01 uM	24 h	2	91	0.1626	0.123002	1	0	1	1	0	Histamine receptor antagonist	HRH1	-0.3291	0	-0.8762
PAC004_U2OS_6H:BRD-K14807180-001-01-7:10	BRD-K14807180	SB-221284	U2OS	trt_cp	10 uM	6 h	2	32	0.09	0.0542659	0	0	1	1	0	Serotonin receptor antagonist	HTR2B|HTR2C|HTR2A	-0.3291	0	-0.8762
DOSVAL002_A549_24H:BRD-K39134386:20	BRD-K39134386	BRD-K39134386	A549	trt_cp	20 uM	24 h	3	218	0.0717	0.126421	1	0	1	1	0	-666	-666	-0.3291	0	-0.8762
PBIOA019_A549_24H:A13	BRD-K78124620	BRD-K78124620	A549	trt_cp	10 uM	24 h	3	234	0.18	0.207527	1	0	1	1	0	-666	-666	-0.3291	0	-0.8762
CPC013_HCC515_6H:BRD-K82164249-001-01-9:10	BRD-K82164249	andarine	HCC515	trt_cp	10 uM	6 h	3	279	0.37	0.324888	0	0	1	1	0	Androgen receptor antagonist	AR	-0.3291	0	-0.8762
CPC008_VCAP_24H:BRD-K19735876-001-04-8:10	BRD-K19735876	BRD-K19735876	VCAP	trt_cp	10 uM	24 h	5	141	0.09	0.11391	0	0	1	1	0	-666	-666	-0.3292	0	-0.8763
PBIOA013_HEPG2_24H:H09	BRD-K34485477	BRD-K34485477	HEPG2	trt_cp	1.11 uM	24 h	3	100	0.26	0.163049	1	1	1	1	0	-666	-666	-0.3292	0	-0.8763
PAC067_U2OS_6H:BRD-K04710685-001-07-2:10	BRD-K04710685	BRD-K04710685	U2OS	trt_cp	10 uM	6 h	2	41	0.11	0.0679077	1	0	1	1	0	-666	-666	-0.3292	0	-0.8764
PAC045_U2OS_6H:BRD-K07748118-001-01-9:9.98249	BRD-K07748118	BRD-K07748118	U2OS	trt_cp	10 uM	6 h	3	55	0.06	0.0580881	1	0	1	1	0	-666	-666	-0.3292	0	-0.8764
LJP008_HCC515_24H:H15	BRD-K77908580	entinostat	HCC515	trt_cp	1.11 uM	24 h	3	158	0.5631	0.301614	1	1	1	1	0	HDAC inhibitor	HDAC1|HDAC2|HDAC3|HDAC9	-0.3292	0	-0.8764
DOS057_A549_24H:BRD-K89840812-001-01-4:5	BRD-K89840812	BRD-K89840812	A549	trt_cp	4 uM	24 h	2	85	0.14	0.110307	0	0	1	1	0	-666	-666	-0.3292	0	-0.8764
REP.A024_YAPC_24H:I07	BRD-K76810206	nicergoline	YAPC	trt_cp	10 uM	24 h	3	91	0.2072	0.13885	1	1	1	1	0	Adrenergic receptor antagonist	ADRA1A	-0.3292	0	-0.8764
CPC009_HT29_6H:BRD-K75477256-001-01-4:10	BRD-K75477256	BRD-K75477256	HT29	trt_cp	10 uM	6 h	3	88	0.04	0.0599932	1	0	1	1	0	-666	-666	-0.3292	0	-0.8764
DOSVAL005_HA1E_24H:BRD-K79732306:20	BRD-K79732306	BRD-K79732306	HA1E	trt_cp	20 uM	24 h	3	96	0.15	0.121342	1	0	1	1	0	-666	-666	-0.3292	0	-0.8764
CPC006_A375_24H:BRD-K79983625-001-01-1:11.1	BRD-K79983625	DC-45-A2	A375	trt_cp	12 uM	24 h	5	151	0.3	0.215219	1	0	1	1	0	-666	-666	-0.3292	0	-0.8764
DOS055_PC3_24H:BRD-K86112430-001-01-3:5	BRD-K86112430	BRD-K86112430	PC3	trt_cp	4 uM	24 h	2	214	0.37	0.284537	0	0	1	1	0	-666	-666	-0.3292	0	-0.8764
REP.A022_A375_24H:J01	BRD-K71289571	zafirlukast	A375	trt_cp	10 uM	24 h	3	324	0.5573	0.429682	1	1	1	1	0	Leukotriene receptor antagonist	CYSLTR1|CYSLTR2	-0.3292	0	-0.8764
REP.B022_A375_24H:L13	BRD-K67789209	adatanserin	A375	trt_cp	2.22 uM	24 h	2	81	0.0551	0.0675537	1	1	1	1	0	Serotonin receptor agonist|Serotonin receptor antagonist	HTR1A|HTR2A	-0.3292	0	-0.8765
DOS054_A549_24H:BRD-K97824883-001-01-2:5	BRD-K97824883	BRD-K97824883	A549	trt_cp	4 uM	24 h	3	340	0.06	0.144426	0	0	1	1	0	-666	-666	-0.3292	0	-0.8765
CPC016_HT29_6H:BRD-K86727142-001-06-6:10	BRD-K86727142	embelin	HT29	trt_cp	10 uM	6 h	5	436	0.2	0.298599	0	0	1	1	0	HCV inhibitor|XIAP inhibitor	XIAP	-0.3292	0	-0.8765
CPC005_A375_24H:BRD-K02867583-300-06-3:10	BRD-K02867583	minaprine	A375	trt_cp	10 uM	24 h	3	109	0.33	0.191779	1	1	1	1	0	Serotonin receptor antagonist	SLC6A4|HTR2B|ACHE|CHRM1|DRD1|DRD2|HTR2A|HTR2C|MAOA	-0.3292	0	-0.8765
DOSVAL006_MCF7_24H:BRD-K91729331:10	BRD-K91729331	BRD-K91729331	MCF7	trt_cp	10 uM	24 h	3	158	0.31	0.22379	1	0	1	1	0	-666	-666	-0.3292	0	-0.8765
CPC019_PC3_6H:BRD-K00007652-001-01-9:10	BRD-K00007652	BRD-K00007652	PC3	trt_cp	10 uM	6 h	5	240	0.25	0.247689	1	1	1	1	0	-666	-666	-0.3292	0	-0.8765
LJP006_MCF10A_3H:B23	BRD-K57282030	JW-7-24-1	MCF10A	trt_cp	0.12 uM	3 h	2	211	0.583	0.354655	1	1	1	1	0	-666	-666	-0.3292	0	-0.8765
PAC050_U2OS_6H:BRD-K08982277-001-01-0:9.97065	BRD-K08982277	BRD-K08982277	U2OS	trt_cp	10 uM	6 h	3	103	0.11	0.107633	1	0	1	1	0	-666	-666	-0.3292	0	-0.8765
CPC002_VCAP_24H:BRD-A85587465-001-02-5:10	BRD-A85587465	bemesetron	VCAP	trt_cp	10 uM	24 h	3	146	0.44	0.256291	1	1	1	1	0	Serotonin receptor antagonist	HTR3A|HTR3B	-0.3292	0	-0.8765
CPC006_PC3_24H:L03	BRD-K90999434	CCT-031374	PC3	trt_cp	10 uM	24 h	5	134	0.2217	0.174287	1	1	1	1	0	WNT inhibitor	CTNNB1	-0.3292	0	-0.8766
CPD002_PC3_24H:BRD-K56483981-342-05-6:10	BRD-K56483981	BRD-K56483981	PC3	trt_cp	10 uM	24 h	3	101	0.28	0.170048	1	1	1	1	0	Glutamate inhibitor|Macrophage inhibitor	MIF	-0.3293	0	-0.8766
PAC044_U2OS_6H:BRD-K33891131-001-01-8:10.0141	BRD-K33891131	BRD-K33891131	U2OS	trt_cp	10 uM	6 h	3	124	0.28	0.188417	1	0	1	1	0	-666	-666	-0.3293	0	-0.8766
DOSBIO001_HT29_24H:BRD-K77831863:9.95662	BRD-K77831863	BRD-K77831863	HT29	trt_cp	10 uM	24 h	3	127	0.02	0.0509621	1	0	1	1	0	-666	-666	-0.3293	0	-0.8766
PAC050_U2OS_6H:BRD-K32079609-001-01-4:10.1808	BRD-K32079609	BRD-K32079609	U2OS	trt_cp	10 uM	6 h	3	80	0.19	0.124667	1	0	1	1	0	-666	-666	-0.3293	0	-0.8767
CPC016_NPC_24H:BRD-A51393488-003-01-9:10	BRD-A51393488	noscapine	NPC	trt_cp	10 uM	24 h	3	69	0.11	0.088095	0	0	1	1	0	-666	-666	-0.3293	0	-0.8767
DOSBIO002_NPC_24H:BRD-K42620042:9.68253	BRD-K42620042	BRD-K42620042	NPC	trt_cp	10 uM	24 h	3	118	0.17	0.143217	1	0	1	1	0	-666	-666	-0.3293	0	-0.8767
DOS050_MCF7_24H:BRD-K16026816-001-01-4:5	BRD-K16026816	BRD-K16026816	MCF7	trt_cp	4 uM	24 h	2	106	0.19	0.143503	0	0	1	1	0	-666	-666	-0.3293	0	-0.8767
CPC007_A549_24H:BRD-K44878494-001-06-2:10	BRD-K44878494	BRD-K44878494	A549	trt_cp	10 uM	24 h	3	60	0.07	0.0655323	1	0	1	1	0	-666	-666	-0.3293	0	-0.8767
CPC009_HCC515_6H:BRD-K78206606-001-01-1:10	BRD-K78206606	BRD-K78206606	HCC515	trt_cp	10 uM	6 h	3	238	0.17	0.203397	0	0	1	1	0	-666	-666	-0.3293	0	-0.8767
CPC015_ASC_24H:BRD-K59632282-052-02-3:10	BRD-K59632282	quinidine	ASC	trt_cp	10 uM	24 h	4	115	0.13	0.123638	0	0	1	1	0	Sodium channel inhibitor	SCN5A|ABCB1|CYP2D6|KCNA5|KCNA7|KCNH1|KCNH2|KCNH5|KCNK1|KCNK6|SLC29A4	-0.3293	0	-0.8767
PAC042_U2OS_6H:BRD-K08246588-001-01-4:9.94774	BRD-K08246588	BRD-K08246588	U2OS	trt_cp	10 uM	6 h	3	271	0.42	0.341146	0	0	1	1	0	-666	-666	-0.3293	0	-0.8767
LJP007_HEK293_24H:P11	BRD-K12040459	AT-7867	HEK293	trt_cp	0.12 uM	24 h	2	69	0.2232	0.125488	1	1	1	1	0	AKT inhibitor	AKT2|ROCK2|GSK3B|PKIA|PRKACA	-0.3293	0	-0.8767
CRCGN005_HEPG2_24H:BRD-K48178389:20	BRD-K48178389	BRD-K48178389	HEPG2	trt_cp	20 uM	24 h	3	151	0.4	0.248513	1	1	1	1	0	-666	-666	-0.3293	0	-0.8768
CPC013_NPC_24H:BRD-A74699940-001-01-8:10	BRD-A74699940	BRD-A74699940	NPC	trt_cp	10 uM	24 h	3	211	0.15	0.179894	0	0	1	1	0	-666	-666	-0.3293	0	-0.8768
DOS034_A375_24H:BRD-K56904155-001-01-2:5.07	BRD-K56904155	BRD-K56904155	A375	trt_cp	4 uM	24 h	3	97	0.02	0.0445381	0	0	1	1	0	-666	-666	-0.3294	0	-0.8769
REP.B013_MDAMB231_24H:B20	BRD-K37590257	GSK-256066	MDAMB231	trt_cp	0.74 uM	24 h	2	285	0.4142	0.347423	0	0	1	1	0	Phosphodiesterase inhibitor	PDE4A|PDE4B|PDE4C|PDE4D	-0.3294	0	-0.8769
DOS039_A375_24H:BRD-K07613753-001-01-5:4.99	BRD-K07613753	BRD-K07613753	A375	trt_cp	4 uM	24 h	2	90	0.11	0.100612	0	0	1	1	0	-666	-666	-0.3294	0	-0.8769
CPD002_PC3_24H:BRD-K46531780-003-13-0:10	BRD-K46531780	methyl-benzethonium	PC3	trt_cp	10 uM	24 h	3	597	0.81	0.70317	1	1	1	1	0	Antibiotic	-666	-0.3294	0	-0.8769
CPC006_AGS_6H:BRD-K99818283-001-01-8:10	BRD-K99818283	PIK-90	AGS	trt_cp	10 uM	6 h	2	226	0.57	0.362929	1	1	1	1	0	PI3K inhibitor	-666	-0.3294	0	-0.8769
CPC017_A375_6H:BRD-A88080608-001-03-4:10	BRD-A88080608	equilin	A375	trt_cp	10 uM	6 h	3	168	0.23	0.198769	0	0	1	1	0	Estrogen receptor agonist	HSD17B1	-0.3294	0	-0.8769
CPC019_PC3_6H:BRD-K60067222-001-01-1:10	BRD-K60067222	BRD-K60067222	PC3	trt_cp	10 uM	6 h	5	347	0.38	0.367187	1	0	1	1	0	-666	-666	-0.3294	0	-0.8769
CPC002_VCAP_24H:BRD-A64290322-001-01-6:10	BRD-A64290322	cyclosporin-a	VCAP	trt_cp	10 uM	24 h	3	227	0.44	0.319573	1	1	1	1	0	-666	-666	-0.3294	0	-0.877
PAC041_U2OS_6H:BRD-K89502948-001-01-7:10.0073	BRD-K89502948	BRD-K89502948	U2OS	trt_cp	10 uM	6 h	3	112	0.27	0.175842	1	0	1	1	0	-666	-666	-0.3294	0	-0.877
LKCP002_U2OS_24H:M07	BRD-K50168500	canertinib	U2OS	trt_cp	10 uM	24 h	5	772	0.7226	0.755246	1	1	1	1	0	EGFR inhibitor	EGFR|ERBB2|ERBB4|AKT1	-0.3294	0	-0.877
CPC014_ASC_24H:BRD-M64432851-001-01-9:10	BRD-M64432851	sunitinib	ASC	trt_cp	10 uM	24 h	3	131	0.17	0.150901	1	0	1	1	0	-666	-666	-0.3294	0	-0.877
CPC008_HEPG2_6H:BRD-A31946439-019-01-5:10	BRD-A31946439	BRD-A31946439	HEPG2	trt_cp	10 uM	6 h	3	147	0.2	0.173382	1	0	1	1	0	-666	-666	-0.3294	0	-0.877
CPC004_HCC515_24H:BRD-A22032524-074-04-0:10	BRD-A22032524	amlodipine	HCC515	trt_cp	10 uM	24 h	3	276	0.55	0.393973	1	1	1	1	0	Calcium channel blocker	CACNA1C|CACNA1D|CACNA1S|CACNA2D1|ABCG2|CA1|CACNA1B|CACNA1F|CACNA2D3|CACNB1|CACNB2|SMPD1	-0.3294	0	-0.877
CRCGN016_MCF10A.TP53.M_24H:BRD-K42978307:34.329	BRD-K42978307	dioxane	MCF10A	trt_cp	30 uM	24 h	3	125	0.31	0.199052	1	0	1	1	0	-666	-666	-0.3294	0	-0.8771
REP.B009_HEK293_24H:L15	BRD-K31495718	AZD-7687	HEK293	trt_cp	0.25 uM	24 h	2	71	0.0529	0.0619709	1	0	1	1	0	Diacylglycerol O acyltransferase inhibitor	DGAT1	-0.3294	0	-0.8771
CPC013_ASC_24H:BRD-A77050075-001-01-8:10	BRD-A77050075	heraclenol	ASC	trt_cp	10 uM	24 h	4	55	0.14	0.0887311	1	0	1	1	0	Vitamin K antagonist	-666	-0.3294	0	-0.8771
REP.B020_MCF10A_24H:M09	BRD-K50133271	tolfenamic-acid	MCF10A	trt_cp	0.25 uM	24 h	2	119	0.0674	0.0905595	0	0	1	1	0	Cyclooxygenase inhibitor|Leukotriene synthesis inhibitor|Prostanoid receptor antagonist|Prostanoid receptor inhibitor	-666	-0.3295	0	-0.8771
DOS058_A375_24H:BRD-K63197664-019-01-0:5	BRD-K63197664	BRD-K63197664	A375	trt_cp	4 uM	24 h	2	110	0.1	0.106054	0	0	1	1	0	-666	-666	-0.3295	0	-0.8771
REP.A013_THP1_24H:G01	BRD-K39974922	lenvatinib	THP1	trt_cp	10 uM	24 h	3	116	0.1864	0.14869	1	1	1	1	0	FGFR inhibitor|KIT inhibitor|PDGFR inhibitor|VEGFR inhibitor	KDR|FLT4|FGFR1|FLT1|KIT|FGFR2|FGFR3|FGFR4|PDGFB|PDGFRB|RET	-0.3295	0	-0.8771
PAC063_U2OS_6H:BRD-K23286105-001-05-6:10	BRD-K23286105	BRD-K23286105	U2OS	trt_cp	10 uM	6 h	3	174	0.51	0.301224	1	1	1	1	0	-666	-666	-0.3295	0	-0.8772
DOS022_VCAP_24H:BRD-K50986888-001-01-9:4.9	BRD-K50986888	BRD-K50986888	VCAP	trt_cp	4 uM	24 h	3	143	0.25	0.191192	1	0	1	1	0	-666	-666	-0.3295	0	-0.8772
PAC051_U2OS_6H:BRD-K02785641-001-01-2:10.0158	BRD-K02785641	BRD-K02785641	U2OS	trt_cp	10 uM	6 h	3	51	0.25	0.114179	0	0	1	1	0	-666	-666	-0.3295	0	-0.8772
CPC009_PC3_24H:BRD-K00430421-019-04-9:10	BRD-K00430421	BRD-K00430421	PC3	trt_cp	10 uM	24 h	5	90	0.09	0.0910066	1	0	1	1	0	-666	-666	-0.3295	0	-0.8772
DOSBIO002_PC3_24H:BRD-K88373420:10.2049	BRD-K88373420	BRD-K88373420	PC3	trt_cp	10 uM	24 h	3	214	0.28	0.247524	1	0	1	1	0	-666	-666	-0.3295	0	-0.8772
CPD002_PC3_6H:BRD-M02190957-065-04-0:10	BRD-M02190957	orciprenaline	PC3	trt_cp	10 uM	6 h	3	223	0.31	0.265867	0	0	1	1	0	-666	-666	-0.3295	0	-0.8772
GPR001_HEK293_XH:LACZ_GALANIN:1_H	LACZ_GALANIN	LACZ_GALANIN	HEK293	trt_cp	3.33 uM	1 h	2	56	0.2446	0.118346	0	0	1	1	0	-666	-666	-0.3295	0	-0.8772
REP.A019_A549_24H:N24	BRD-K50031829	PF-04447943	A549	trt_cp	0.04 uM	24 h	2	114	0.1773	0.14376	0	0	1	1	0	Phosphodiesterase inhibitor	PDE9A	-0.3295	0	-0.8772
PAC027_U2OS_6H:BRD-K15879529-001-01-5:10.08	BRD-K15879529	BRD-K15879529	U2OS	trt_cp	10 uM	6 h	3	79	0.15	0.110075	1	0	1	1	0	-666	-666	-0.3295	0	-0.8772
CPC012_HCC515_6H:BRD-K78701355-001-01-4:10	BRD-K78701355	BRD-K78701355	HCC515	trt_cp	10 uM	6 h	3	125	0.07	0.0945877	1	0	1	1	0	-666	-666	-0.3295	0	-0.8773
DOSBIO002_NPC_24H:BRD-K89994146:10.0654	BRD-K89994146	BRD-K89994146	NPC	trt_cp	10 uM	24 h	3	66	0.03	0.0449949	0	0	1	1	0	-666	-666	-0.3295	0	-0.8773
CPC001_HCC515_24H:BRD-A15530910-001-01-3:10	BRD-A15530910	SDZ-21009	HCC515	trt_cp	10 uM	24 h	3	113	0.25	0.169957	1	1	1	1	0	Adrenergic receptor antagonist|Serotonin receptor antagonist	-666	-0.3295	0	-0.8773
DOS046_PC3_24H:BRD-K02223457-001-01-7:5	BRD-K02223457	BRD-K02223457	PC3	trt_cp	4 uM	24 h	3	136	0.12	0.129179	0	0	1	1	0	-666	-666	-0.3295	0	-0.8773
CPC013_A375_6H:BRD-K51683034-001-01-4:10	BRD-K51683034	BRD-K51683034	A375	trt_cp	10 uM	6 h	3	105	0.24	0.160521	1	0	1	1	0	-666	-666	-0.3295	0	-0.8773
ERG015_VCAP_24H:BRD-K42576592-001-01-6:10.0175	BRD-K42576592	BRD-K42576592	VCAP	trt_cp	10 uM	24 h	3	340	0.65	0.475364	1	1	1	1	0	-666	-666	-0.3295	0	-0.8774
CPC014_PC3_24H:BRD-K52911425-001-02-3:10	BRD-K52911425	GDC-0941	PC3	trt_cp	10 uM	24 h	4	485	0.65	0.567751	0	0	1	1	0	PI3K inhibitor	PIK3CG|PIK3CA|PIK3CB|PIK3CD	-0.3295	0	-0.8774
MUC.CP006_MCF7_6H:BRD-K88058149-001-01-8:0.373	BRD-K88058149	SA-1939945	MCF7	trt_cp	0.37 uM	6 h	3	97	0.21	0.14432	1	0	1	1	0	-666	-666	-0.3296	0	-0.8774
DOSVAL002_HT29_24H:BRD-K27475558:20	BRD-K27475558	BRD-K27475558	HT29	trt_cp	20 uM	24 h	3	265	0.4422	0.346149	1	1	1	1	0	-666	-666	-0.3296	0	-0.8774
CPC020_PC3_24H:BRD-K90885812-004-21-8:10	BRD-K90885812	propantheline	PC3	trt_cp	10 uM	24 h	5	307	0.42	0.363098	1	0	1	1	0	Acetylcholine receptor antagonist	CHRM1|CHRM2|CHRM3|CHRM4	-0.3296	0	-0.8774
LIVB002_HUH7_72H:A12	BRD-A09722536	cyclophosphamide	HUH7	trt_cp	12.5 uM	72 h	3	571	0.26	0.389615	0	0	1	1	0	DNA alkylating agent	CYP2B6|CYP2C19|CYP3A5|BCL2|LGALS1|CYP2A6|CYP2C18|CYP2C8|CYP2C9|CYP2D6|CYP3A4|CYP3A7	-0.3296	0	-0.8775
PAC015_U2OS_6H:BRD-K75807882-001-01-4:10.0146	BRD-K75807882	BRD-K75807882	U2OS	trt_cp	10 uM	6 h	3	233	0.3	0.267343	0	0	1	1	0	-666	-666	-0.3296	0	-0.8775
REP.B004_PC3_24H:G21	BRD-A02006392	nitrendipine	PC3	trt_cp	0.25 uM	24 h	3	82	0.1767	0.121718	1	0	1	1	0	Calcium channel blocker	CACNA1C|CACNA1D|CACNA2D1|CACNA1H|CACNA1S|CACNA2D2|CACNB2|CACNG1|KCNN4	-0.3296	0	-0.8775
CPC018_PHH_24H:BRD-A15131297-003-01-9:10	BRD-A15131297	benazepril	PHH	trt_cp	10 uM	24 h	3	176	0.26	0.216308	0	0	1	1	0	-666	-666	-0.3296	0	-0.8775
CPC003_HCC515_24H:BRD-K77695569-001-16-9:10	BRD-K77695569	tiabendazole	HCC515	trt_cp	10 uM	24 h	3	75	0.33	0.159081	1	1	1	1	0	Angiogenesis inhibitor	-666	-0.3296	0	-0.8776
CPC015_HEPG2_6H:BRD-K95885906-001-01-8:10	BRD-K95885906	quercetagetin	HEPG2	trt_cp	10 uM	6 h	2	177	0.07	0.112555	0	0	1	1	0	PIM inhibitor	PIM1	-0.3296	0	-0.8776
PAC010_U2OS_6H:BRD-K83942575-001-01-1:9.66943	BRD-K83942575	BRD-K83942575	U2OS	trt_cp	10 uM	6 h	2	53	0.28	0.123182	1	1	1	1	0	-666	-666	-0.3296	0	-0.8776
ERG014_PC3_24H:BRD-K67925802-001-01-1:10.0279	BRD-K67925802	BRD-K67925802	PC3	trt_cp	10 uM	24 h	3	227	0.34	0.28092	1	0	1	1	0	-666	-666	-0.3296	0	-0.8776
CPD001_PC3_24H:BRD-K68538666-001-08-1:10	BRD-K68538666	aceclofenac	PC3	trt_cp	10 uM	24 h	3	90	0.09	0.0910066	1	0	1	1	0	Prostanoid receptor antagonist	PTGS2	-0.3296	0	-0.8776
PAC008_U2OS_6H:BRD-K94506829-001-01-5:9.7715	BRD-K94506829	BRD-K94506829	U2OS	trt_cp	10 uM	6 h	3	312	0.37	0.343565	1	0	1	1	0	-666	-666	-0.3297	0	-0.8776
DOS057_HT29_24H:BRD-K87959840-001-01-0:5	BRD-K87959840	BRD-K87959840	HT29	trt_cp	4 uM	24 h	3	129	0.1	0.114849	0	0	1	1	0	-666	-666	-0.3297	0	-0.8776
PAC067_U2OS_6H:BRD-K93126086-001-05-2:10	BRD-K93126086	BRD-K93126086	U2OS	trt_cp	10 uM	6 h	2	56	0.17	0.0986618	1	0	1	1	0	-666	-666	-0.3297	0	-0.8776
CPC012_HA1E_6H:BRD-K88710727-001-01-4:10	BRD-K88710727	BRD-K88710727	HA1E	trt_cp	10 uM	6 h	3	93	0.26	0.157238	1	1	1	1	0	-666	-666	-0.3297	0	-0.8776
PBIOA018_HEPG2_24H:A07	BRD-K97938674	BRD-K97938674	HEPG2	trt_cp	10 uM	24 h	2	67	0.26	0.133461	1	1	1	1	0	-666	-666	-0.3297	0	-0.8777
DOSVAL002_PC3_24H:BRD-K16257584:20	BRD-K16257584	BRD-K16257584	PC3	trt_cp	20 uM	24 h	3	103	0.16	0.12981	1	0	1	1	0	-666	-666	-0.3297	0	-0.8777
REP.B005_YAPC_24H:K19	BRD-K10852020	tolcapone	YAPC	trt_cp	2.22 uM	24 h	2	109	0.2265	0.158883	1	1	1	1	0	Catechol O methyltransferase inhibitor	COMT|TTR	-0.3297	0	-0.8777
EMU001_HBL1_24H:I19	BRD-K49328571	dasatinib	HBL1	trt_cp	10 uM	24 h	2	407	0.7107	0.54384	1	1	1	1	0	KIT inhibitor|Bcr-Abl inhibitor|Ephrin inhibitor|PDGFR inhibitor|Src inhibitor|Tyrosine kinase inhibitor	ABL1|FYN|LCK|SRC|KIT|YES1|EPHA2|LYN|PDGFRB|BCR|BTK|DDR1|DDR2|PDGFRA|ABL2|BLK|FGR|FRK|HCK|SRMS|STAT5B	-0.3297	0	-0.8777
REP.A002_A549_24H:H01	BRD-K16757695	PRX-08066	A549	trt_cp	10 uM	24 h	3	220	0.2248	0.224874	0	0	1	1	0	Serotonin receptor antagonist	HTR2B	-0.3297	0	-0.8778
REP.B019_PC3_24H:I14	BRD-K48367671	febuxostat	PC3	trt_cp	0.74 uM	24 h	2	102	0.2286	0.154408	1	1	1	1	0	Xanthine oxidase inhibitor	XDH	-0.3297	0	-0.8778
AICHI001_K562_24H:P14	BRD-K93468883	IPI-145	K562	trt_cp	2.5 uM	24 h	3	155	0.29	0.214386	1	1	1	1	0	PI3K inhibitor	PIK3CD|PIK3CG|PIK3CA|PIK3CB	-0.3297	0	-0.8778
PBIOA013_HA1E_24H:A16	BRD-K28433302	BRD-K28433302	HA1E	trt_cp	0.37 uM	24 h	3	107	0.19	0.144178	1	1	1	1	0	-666	-666	-0.3297	0	-0.8778
DOS034_PC3_24H:BRD-K28282432-001-02-1:5	BRD-K28282432	BRD-K28282432	PC3	trt_cp	4 uM	24 h	3	152	0.06	0.0965668	0	0	1	1	0	-666	-666	-0.3297	0	-0.8778
CPC006_THP1_6H:L19	BRD-A13122391	triptolide	THP1	trt_cp	0.08 uM	6 h	2	418	0.6099	0.510561	1	1	1	1	0	-666	-666	-0.3297	0	-0.8779
PAC068_U2OS_6H:BRD-K16542972-001-05-1:10	BRD-K16542972	BRD-K16542972	U2OS	trt_cp	10 uM	6 h	3	99	0.29	0.171335	1	1	1	1	0	-666	-666	-0.3297	0	-0.8779
CPC009_MCF7_24H:BRD-K07872006-001-01-2:10	BRD-K07872006	BRD-K07872006	MCF7	trt_cp	10 uM	24 h	2	107	0.32	0.18711	1	0	1	1	0	-666	-666	-0.3297	0	-0.8779
CRCGN015_HEPG2_48H:BRD-K26043946:33.4324	BRD-K26043946	BRD-K26043946	HEPG2	trt_cp	30 uM	48 h	3	104	0.35	0.192922	1	1	1	1	0	-666	-666	-0.3297	0	-0.8779
CPC016_HT29_6H:BRD-A66927094-001-01-7:10	BRD-A66927094	nemonapride	HT29	trt_cp	10 uM	6 h	5	162	0.09	0.122098	1	0	1	1	0	-666	-666	-0.3298	0	-0.8779
CPC009_HEPG2_6H:BRD-K66908362-001-07-7:10	BRD-K66908362	BRD-K66908362	HEPG2	trt_cp	10 uM	6 h	3	118	0.11	0.115204	1	0	1	1	0	-666	-666	-0.3298	0	-0.8779
CPC010_A375_6H:K11	BRD-K86565213	BRD-K86565213	A375	trt_cp	10 uM	6 h	3	82	0.0822	0.0830182	1	0	1	1	0	-666	-666	-0.3298	0	-0.8779
DOS011_VCAP_6H:BRD-K00765103-001-01-7:4.54	BRD-K00765103	BRD-K00765103	VCAP	trt_cp	4 uM	6 h	2	118	0.06	0.0850839	0	0	1	1	0	-666	-666	-0.3298	0	-0.8779
CPC006_NOMO1_6H:BRD-K26664453-001-03-4:10	BRD-K26664453	BRD-K26664453	NOMO1	trt_cp	10 uM	6 h	2	28	0.07	0.0447671	1	0	1	1	0	Tubulin inhibitor	ACTB	-0.3298	0	-0.878
REP.A004_HA1E_24H:B14	BRD-K18850819	MK-0752	HA1E	trt_cp	3.33 uM	24 h	3	57	0.1616	0.0970485	1	1	1	1	0	Gamma secretase inhibitor	-666	-0.3298	0	-0.878
CPC001_VCAP_6H:B22	BRD-K86958018	olvanil	VCAP	trt_cp	10 uM	6 h	5	109	0.2772	0.175768	1	0	1	1	0	-666	-666	-0.3298	0	-0.878
DOS047_PC3_24H:BRD-K50716931-001-01-7:5	BRD-K50716931	BRD-K50716931	PC3	trt_cp	4 uM	24 h	3	255	0.09	0.153187	0	0	1	1	0	-666	-666	-0.3298	0	-0.878
CPC010_A549_6H:BRD-K21614065-001-06-7:10	BRD-K21614065	BRD-K21614065	A549	trt_cp	10 uM	6 h	2	126	0.18	0.152283	1	0	1	1	0	-666	-666	-0.3298	0	-0.8781
CPC015_A549_24H:BRD-A94709349-001-03-4:10	BRD-A94709349	metaxalone	A549	trt_cp	10 uM	24 h	3	141	0.4	0.240143	1	0	1	1	0	Muscle relaxant	-666	-0.3298	0	-0.8781
CPC005_HT29_6H:BRD-K51465424-003-03-6:10	BRD-K51465424	ritodrine	HT29	trt_cp	10 uM	6 h	3	354	0.04	0.120327	1	0	1	1	0	-666	-666	-0.3298	0	-0.8781
DOS046_HT29_24H:BRD-K85698453-001-01-4:5	BRD-K85698453	BRD-K85698453	HT29	trt_cp	4 uM	24 h	2	180	0.26	0.218753	0	0	1	1	0	-666	-666	-0.3298	0	-0.8781
CPC012_PHH_24H:BRD-K56392985-001-01-6:10	BRD-K56392985	BRD-K56392985	PHH	trt_cp	10 uM	24 h	3	127	0.17	0.148579	0	0	1	1	0	-666	-666	-0.3298	0	-0.8781
PAC058_U2OS_6H:BRD-K98036459-001-01-6:10.0497	BRD-K98036459	BRD-K98036459	U2OS	trt_cp	10 uM	6 h	3	94	0.29	0.166953	1	0	1	1	0	-666	-666	-0.3299	0	-0.8782
DOS032_PC3_24H:BRD-K10062203-001-01-6:4.89	BRD-K10062203	BRD-K10062203	PC3	trt_cp	4 uM	24 h	2	133	0.07	0.0975676	0	0	1	1	0	-666	-666	-0.3299	0	-0.8782
CPC013_MCF7_24H:BRD-A30083233-001-01-4:10	BRD-A30083233	BRD-A30083233	MCF7	trt_cp	10 uM	24 h	5	313	0.43	0.370968	0	0	1	1	0	-666	-666	-0.3299	0	-0.8783
LJP006_MCF10A_3H:P11	BRD-K01436366	XMD-1150	MCF10A	trt_cp	0.12 uM	3 h	2	63	0.5768	0.192758	1	1	1	1	0	LRRK inhibitor	LRRK2	-0.3299	0	-0.8783
DOS030_VCAP_24H:BRD-K73388776-001-01-6:5.01	BRD-K73388776	BRD-K73388776	VCAP	trt_cp	4 uM	24 h	3	101	0.07	0.0850238	1	0	1	1	0	-666	-666	-0.3299	0	-0.8783
CPC005_VCAP_6H:BRD-K06467078-003-03-7:10	BRD-K06467078	corynanthine	VCAP	trt_cp	10 uM	6 h	4	144	0.08	0.108532	0	0	1	1	0	Adrenergic receptor antagonist	-666	-0.3299	0	-0.8783
REP.A021_HA1E_24H:H13	BRD-K82941592	rosuvastatin	HA1E	trt_cp	10 uM	24 h	3	256	0.463	0.34813	1	1	1	1	0	HMGCR inhibitor	HMGCR	-0.3299	0	-0.8784
CPC009_HA1E_6H:BRD-K42499654-001-06-5:10	BRD-K42499654	BRD-K42499654	HA1E	trt_cp	10 uM	6 h	3	285	0.45	0.362126	1	1	1	1	0	-666	-666	-0.3299	0	-0.8784
DOS055_MCF7_24H:BRD-K20732958-001-01-9:5	BRD-K20732958	BRD-K20732958	MCF7	trt_cp	4 uM	24 h	3	151	0.1	0.124256	0	0	1	1	0	-666	-666	-0.3299	0	-0.8784
DOS049_HT29_24H:BRD-K33943748-004-01-6:5	BRD-K33943748	BRD-K33943748	HT29	trt_cp	4 uM	24 h	2	224	0.04	0.095716	0	0	1	1	0	-666	-666	-0.33	0	-0.8784
PAC038_U2OS_6H:BRD-K04269696-001-01-9:10.0403	BRD-K04269696	BRD-K04269696	U2OS	trt_cp	10 uM	6 h	3	77	0.16	0.112237	1	0	1	1	0	-666	-666	-0.33	0	-0.8785
CPC012_ASC_24H:BRD-K97149069-001-01-0:10	BRD-K97149069	BRD-K97149069	ASC	trt_cp	10 uM	24 h	4	144	0.28	0.203044	1	0	1	1	0	-666	-666	-0.33	0	-0.8785
REP.B009_HEK293_24H:H01	BRD-K30685142	levothyroxine	HEK293	trt_cp	2.22 uM	24 h	2	167	0.3046	0.228062	1	1	1	1	0	Thyroid hormone stimulant	THRA|THRB	-0.33	0	-0.8785
CPC006_HCC515_24H:F03	BRD-K82818427	batimastat	HCC515	trt_cp	40 uM	24 h	5	181	0.3446	0.252538	1	1	1	1	0	Matrix metalloprotease inhibitor	MMP1|ADAM28|ADAMTS5|MMP12|MMP16|MMP2|MMP8	-0.33	0	-0.8786
DOS028_VCAP_24H:BRD-M69929484-001-01-4:5	BRD-M69929484	BRD-M69929484	VCAP	trt_cp	4 uM	24 h	3	76	0.21	0.127746	1	1	1	1	0	-666	-666	-0.33	0	-0.8786
CPC009_A549_6H:BRD-K93155496-019-01-6:10	BRD-K93155496	BRD-K93155496	A549	trt_cp	10 uM	6 h	3	120	0.17	0.144426	1	0	1	1	0	-666	-666	-0.33	0	-0.8786
DOS055_PC3_24H:BRD-K10804522-001-01-5:5	BRD-K10804522	BRD-K10804522	PC3	trt_cp	4 uM	24 h	2	87	0.13	0.107538	0	0	1	1	0	-666	-666	-0.33	0	-0.8786
REP.B025_MCF10A_24H:B19	BRD-K98530306	clonidine	MCF10A	trt_cp	2.22 uM	24 h	2	42	0.2241	0.0981016	1	1	1	1	0	Adrenergic receptor agonist	ADRA2A|ADRA2B|ADRA2C|ADRA1A|ADRA1B|ADRA1D	-0.33	0	-0.8786
CPC001_HCC515_24H:BRD-K84266862-001-01-6:10	BRD-K84266862	BRL-50481	HCC515	trt_cp	10 uM	24 h	3	63	0.18	0.107681	1	0	1	1	0	Phosphodiesterase inhibitor	PDE7A|PDE7B	-0.33	0	-0.8786
DOS045_A549_24H:F07	BRD-K64190282	BRD-K64190282	A549	trt_cp	4 uM	24 h	2	161	0.3887	0.252959	0	0	1	1	0	-666	-666	-0.33	0	-0.8786
CPC018_A375_6H:BRD-K97019106-005-01-1:10	BRD-K97019106	BRD-K97019106	A375	trt_cp	10 uM	6 h	5	100	0.08	0.0904431	0	0	1	1	0	Acetylcholine receptor agonist	-666	-0.33	0	-0.8786
REP.B022_A549_24H:G19	BRD-K70914287	BIBX-1382	A549	trt_cp	2.22 uM	24 h	2	327	0.4771	0.399401	0	0	1	1	0	EGFR inhibitor|Tyrosine kinase inhibitor	EGFR|ERBB2	-0.33	0	-0.8786
REP.B013_MCF7_24H:L09	BRD-K42348709	cyclobenzaprine	MCF7	trt_cp	0.25 uM	24 h	2	87	0.3243	0.169849	0	0	1	1	0	Adrenergic receptor agonist|Serotonin receptor agonist	HTR2A	-0.33	0	-0.8786
CPC009_PC3_24H:BRD-A85712510-001-04-0:10	BRD-A85712510	BRD-A85712510	PC3	trt_cp	10 uM	24 h	5	128	0.16	0.144709	1	0	1	1	0	-666	-666	-0.33	0	-0.8786
CPC009_HEPG2_6H:BRD-K37124285-001-04-8:10	BRD-K37124285	BRD-K37124285	HEPG2	trt_cp	10 uM	6 h	3	239	0.26	0.252067	1	0	1	1	0	-666	-666	-0.33	0	-0.8786
CPD002_PC3_24H:BRD-K79145749-003-01-4:10	BRD-K79145749	dibenzepin	PC3	trt_cp	10 uM	24 h	3	148	0.44	0.25804	1	1	1	1	0	Norepinephrine inhibitor	-666	-0.33	0	-0.8787
REP.A021_HUVEC.A_24H:D04	BRD-K81332461	maxacalcitol	HUVEC	trt_cp	0.37 uM	24 h	2	131	0.0706	0.0972453	0	0	1	1	0	Vitamin D receptor agonist	VDR	-0.33	0	-0.8787
DOS010_VCAP_6H:BRD-K18384660-001-01-2:5.01	BRD-K18384660	BRD-K18384660	VCAP	trt_cp	4 uM	6 h	3	123	0.3	0.194242	1	1	1	1	0	-666	-666	-0.33	0	-0.8787
CPC012_HCC515_6H:BRD-K34966483-001-06-0:10	BRD-K34966483	MW-STK33-3A	HCC515	trt_cp	10 uM	6 h	3	779	0.04	0.178496	1	0	1	1	0	-666	-666	-0.3301	0	-0.8787
CPC002_HCC515_24H:BRD-K54704028-001-01-3:10	BRD-K54704028	BAY-36-7620	HCC515	trt_cp	10 uM	24 h	3	152	0.39	0.246198	1	1	1	1	0	Glutamate receptor antagonist	GRM1	-0.3301	0	-0.8787
REP.B007_HELA_24H:I07	BRD-K52911425	GDC-0941	HELA	trt_cp	2.22 uM	24 h	2	160	0.3993	0.255588	0	0	1	1	0	PI3K inhibitor	PIK3CG|PIK3CA|PIK3CB|PIK3CD	-0.3301	0	-0.8788
CRCGN015_HEPG2_48H:BRD-K62248526:11.255	BRD-K62248526	tetranitromethane	HEPG2	trt_cp	12 uM	48 h	3	141	0.37	0.230962	1	1	1	1	0	-666	-666	-0.3301	0	-0.8788
REP.A001_HELA_24H:J11	BRD-K28667793	pyrazinamide	HELA	trt_cp	0.125 uM	24 h	2	51	0.1914	0.0999049	1	1	1	1	0	Fatty acid synthase inhibitor	FASN	-0.3301	0	-0.8789
CPC017_A549_24H:BRD-A06784547-001-01-8:10	BRD-A06784547	MRS-1334	A549	trt_cp	10 uM	24 h	3	140	0.14	0.141566	1	0	1	1	0	Adenosine receptor antagonist	ADORA3	-0.3301	0	-0.8789
CPC004_VCAP_6H:BRD-A91008255-003-16-4:10	BRD-A91008255	bepridil	VCAP	trt_cp	10 uM	6 h	4	204	0.32	0.258357	1	0	1	1	0	Calcium channel blocker	CACNA1C|SCN5A|ATP1A1|CACNA1A|CACNA1H|CACNA2D2|CALM1|KCNQ1|KCNQ4|PDE1A|PDE1B|TNNC1	-0.3302	0	-0.879
REP.A028_HEK293_24H:H02	BRD-K93944989	safingol	HEK293	trt_cp	0.3 uM	24 h	2	98	0.2148	0.14671	0	0	1	1	0	PKC inhibitor	PRKCA|TRPM3	-0.3302	0	-0.879
REP.B016_A375_24H:A07	BRD-K81672972	dinoprost	A375	trt_cp	2.22 uM	24 h	2	71	0.1754	0.112843	1	1	1	1	0	Prostacyclin analog	PTGFR|PTGDR|PTGER1|PTGER3|PTGER4|PTGDR2|PTGER2|PTGIR|TBXA2R	-0.3302	0	-0.8791
DOSBIO001_NEU_24H:BRD-K28154645:10.0472	BRD-K28154645	BRD-K28154645	NEU	trt_cp	10 uM	24 h	2	107	0.28	0.175026	0	0	1	1	0	-666	-666	-0.3302	0	-0.8791
CPC003_VCAP_24H:BRD-K25741894-001-03-8:10	BRD-K25741894	skimmianine	VCAP	trt_cp	10 uM	24 h	2	96	0.17	0.129179	1	0	1	1	0	Acetylcholinesterase inhibitor|Furoquinoline alkaloid	-666	-0.3302	0	-0.8791
DOS018_VCAP_6H:BRD-K59755197-001-01-5:5.07	BRD-K59755197	BRD-K59755197	VCAP	trt_cp	4 uM	6 h	3	158	0.14	0.150391	0	0	1	1	0	-666	-666	-0.3302	0	-0.8791
DOSVAL003_HT29_24H:BRD-K64979177:10	BRD-K64979177	BRD-K64979177	HT29	trt_cp	10 uM	24 h	3	121	0.22	0.164981	1	0	1	1	0	-666	-666	-0.3302	0	-0.8791
REP.B010_HA1E_24H:K20	BRD-A14798026	mestranol	HA1E	trt_cp	0.74 uM	24 h	2	69	0.1184	0.0913968	1	0	1	1	0	Estrogen receptor agonist	ESR1	-0.3302	0	-0.8791
REP.B019_MCF10A_24H:M16	BRD-K49807096	benazepril	MCF10A	trt_cp	0.08 uM	24 h	2	116	0.3789	0.211993	1	1	1	1	0	ACE inhibitor	ACE	-0.3302	0	-0.8791
DOSBIO001_HT29_24H:BRD-K40276799:9.96723	BRD-K40276799	BRD-K40276799	HT29	trt_cp	10 uM	24 h	3	125	0.08	0.101118	1	0	1	1	0	-666	-666	-0.3302	0	-0.8792
MUC.CP008_P1A82_24H:F19	BRD-K35629949	SR-27897	P1A82	trt_cp	10 uM	24 h	3	201	0.4	0.28672	1	1	1	1	0	CCK receptor antagonist	CCKAR	-0.3302	0	-0.8792
REP.A015_YAPC_24H:M10	BRD-K59875992	FPL-62064	YAPC	trt_cp	0.37 uM	24 h	3	100	0.2182	0.149368	1	1	1	1	0	Cyclooxygenase inhibitor|Lipoxygenase inhibitor	-666	-0.3303	0	-0.8793
REP.A010_YAPC_24H:N24	BRD-K01638814	rilmenidine	YAPC	trt_cp	0.04 uM	24 h	2	58	0.3097	0.135524	0	0	1	1	0	Adrenergic receptor agonist|Imidazoline receptor agonist	NISCH|ADRA2A	-0.3303	0	-0.8793
CPC016_HEPG2_6H:BRD-K98521173-001-03-8:10	BRD-K98521173	desoxycortone	HEPG2	trt_cp	10 uM	6 h	3	86	0.07	0.0784565	1	0	1	1	0	Mineralocorticoid receptor agonist	NR3C2|NR3C1	-0.3303	0	-0.8793
PAC043_U2OS_6H:BRD-K08075712-001-01-6:10.0739	BRD-K08075712	BRD-K08075712	U2OS	trt_cp	10 uM	6 h	3	36	0.07	0.0507611	1	0	1	1	0	-666	-666	-0.3303	0	-0.8793
PAC031_U2OS_6H:BRD-K62060607-001-01-9:10.0143	BRD-K62060607	BRD-K62060607	U2OS	trt_cp	10 uM	6 h	3	78	0.13	0.101824	1	0	1	1	0	-666	-666	-0.3303	0	-0.8793
AICHI001_BJAB_4H:P13	BRD-K93468883	IPI-145	BJAB	trt_cp	10 uM	4 h	3	274	0.41	0.33892	0	0	1	1	0	PI3K inhibitor	PIK3CD|PIK3CG|PIK3CA|PIK3CB	-0.3303	0	-0.8793
PAC058_U2OS_6H:BRD-K73166612-001-01-4:10.0482	BRD-K73166612	BRD-K73166612	U2OS	trt_cp	10 uM	6 h	3	55	0.15	0.0918454	0	0	1	1	0	-666	-666	-0.3303	0	-0.8793
CPC007_A375_24H:BRD-K27630941-001-05-9:10	BRD-K27630941	BRD-K27630941	A375	trt_cp	10 uM	24 h	3	239	0.44	0.327911	1	1	1	1	0	-666	-666	-0.3303	0	-0.8793
DOS044_A375_24H:BRD-K47593849-001-01-7:5.02	BRD-K47593849	BRD-K47593849	A375	trt_cp	4 uM	24 h	2	63	0.03	0.0439604	0	0	1	1	0	-666	-666	-0.3303	0	-0.8794
NMH002_NEU_24H:BRD-K28912512-001-19-0:10	BRD-K28912512	nicotinamide	NEU	trt_cp	10 uM	24 h	3	81	0.16	0.115115	0	0	1	1	0	Protein synthesis stimulant	PARP1|AOX1|CYP2E1|BST1|LDHA|SIRT5	-0.3303	0	-0.8794
CPC015_ASC_24H:BRD-A27554692-001-01-3:10	BRD-A27554692	altrenogest	ASC	trt_cp	10 uM	24 h	4	213	0.18	0.197996	0	0	1	1	0	-666	-666	-0.3303	0	-0.8794
CPC015_NPC_24H:BRD-K30296925-001-02-1:10	BRD-K30296925	flavokavain-b	NPC	trt_cp	10 uM	24 h	4	217	0.45	0.315985	1	1	1	1	0	Carcinogen	IKBKB	-0.3303	0	-0.8795
CPC002_VCAP_24H:BRD-K34034388-300-01-0:10	BRD-K34034388	GBR-12783	VCAP	trt_cp	10 uM	24 h	3	141	0.28	0.200918	1	0	1	1	0	-666	-666	-0.3303	0	-0.8795
PCLB001_HA1E_24H:BRD-K91338578-001-01-9:0.16	BRD-K91338578	BRD-K91338578	HA1E	trt_cp	0.125 uM	24 h	5	163	0.23	0.195789	0	0	1	1	0	-666	-666	-0.3303	0	-0.8795
PCLB002_MCF7_24H:BRD-K98948170:3.33	BRD-K98948170	BRD-K98948170	MCF7	trt_cp	3.33 uM	24 h	3	92	0.24	0.150255	1	1	1	1	0	-666	-666	-0.3304	0	-0.8795
DOS033_HT29_24H:BRD-K06314140-001-01-3:5.06	BRD-K06314140	BRD-K06314140	HT29	trt_cp	4 uM	24 h	3	127	0.1	0.113955	0	0	1	1	0	-666	-666	-0.3304	0	-0.8795
REP.B010_HT29_24H:C14	BRD-K12737986	veliparib	HT29	trt_cp	0.74 uM	24 h	2	66	0.0591	0.0631533	1	1	1	1	0	PARP inhibitor	PARP1|PARP2	-0.3304	0	-0.8795
CPC020_A375_6H:BRD-A79237180-001-01-1:10	BRD-A79237180	ascorbic-acid	A375	trt_cp	10 uM	6 h	5	245	0.24	0.245199	1	0	1	1	0	-666	-666	-0.3304	0	-0.8796
PAC025_U2OS_6H:BRD-K24930745-001-01-3:10.0313	BRD-K24930745	BRD-K24930745	U2OS	trt_cp	10 uM	6 h	3	56	0.16	0.095716	1	0	1	1	0	-666	-666	-0.3304	0	-0.8796
CPC008_VCAP_24H:BRD-A38936397-001-04-1:10	BRD-A38936397	BRD-A38936397	VCAP	trt_cp	10 uM	24 h	5	71	0.13	0.0971475	0	0	1	1	0	-666	-666	-0.3304	0	-0.8796
CPC016_HT29_6H:BRD-A86109770-001-01-9:10	BRD-A86109770	guggulsterone	HT29	trt_cp	10 uM	6 h	5	243	0.16	0.199386	1	0	1	1	0	-666	-666	-0.3304	0	-0.8796
ERG014_VCAP_24H:B23	BRD-K96194602	BRD-K96194602	VCAP	trt_cp	10 uM	24 h	2	91	0.3954	0.191809	1	1	1	1	0	-666	-666	-0.3304	0	-0.8797
DOS060_HT29_24H:BRD-K39422601-001-01-7:5	BRD-K39422601	BRD-K39422601	HT29	trt_cp	4 uM	24 h	2	84	0.09	0.0879208	0	0	1	1	0	-666	-666	-0.3304	0	-0.8797
PBIOA018_HT29_24H:F18	BRD-K94322521	BRD-K94322521	HT29	trt_cp	0.04 uM	24 h	3	104	0.1936	0.143483	1	1	1	1	0	-666	-666	-0.3304	0	-0.8797
DOSVAL001_A375_24H:BRD-K64863641:10.2504	BRD-K64863641	BRD-K64863641	A375	trt_cp	10 uM	24 h	3	227	0.29	0.259443	1	0	1	1	0	-666	-666	-0.3304	0	-0.8797
CPC014_HA1E_6H:BRD-A31374339-001-01-9:10	BRD-A31374339	fludarabine	HA1E	trt_cp	10 uM	6 h	2	484	0.07	0.186124	0	0	1	1	0	-666	-666	-0.3304	0	-0.8797
LJP001_SKBR3_24H:E03	BRD-K50140147	NVP-TAE684	SKBR3	trt_cp	10 uM	24 h	4	314	0.5178	0.407734	1	1	1	1	0	ALK inhibitor	ALK|INSR	-0.3305	0	-0.8798
DOS060_A549_24H:BRD-K71132173-001-01-9:5	BRD-K71132173	BRD-K71132173	A549	trt_cp	4 uM	24 h	2	99	0.06	0.0779334	0	0	1	1	0	-666	-666	-0.3305	0	-0.8798
CPC010_HA1E_6H:BRD-A01826957-093-13-7:10	BRD-A01826957	xanthinol	HA1E	trt_cp	10 uM	6 h	3	73	0.08	0.0772746	1	0	1	1	0	Vasodilator	-666	-0.3305	0	-0.8798
PAC041_U2OS_6H:BRD-K01691627-001-01-1:10.0392	BRD-K01691627	BRD-K01691627	U2OS	trt_cp	10 uM	6 h	3	190	0.26	0.224747	1	0	1	1	0	-666	-666	-0.3305	0	-0.8798
DOS056_HT29_24H:BRD-K66340791-001-01-7:5	BRD-K66340791	BRD-K66340791	HT29	trt_cp	4 uM	24 h	2	249	0.5	0.356792	0	0	1	1	0	-666	-666	-0.3305	0	-0.8798
DOS022_VCAP_24H:BRD-K93896332-001-01-1:5.02	BRD-K93896332	BRD-K93896332	VCAP	trt_cp	4 uM	24 h	3	97	0.15	0.121973	1	0	1	1	0	-666	-666	-0.3305	0	-0.8798
CPC020_MCF7_6H:BRD-K66043364-001-01-4:10	BRD-K66043364	noscapine	MCF7	trt_cp	10 uM	6 h	4	101	0.08	0.0908942	1	0	1	1	0	-666	-666	-0.3305	0	-0.8798
CPC018_HEPG2_6H:BRD-K72816382-001-01-3:10	BRD-K72816382	cinalukast	HEPG2	trt_cp	10 uM	6 h	3	118	0.2	0.155341	1	0	1	1	0	-666	-666	-0.3305	0	-0.8799
DOS026_VCAP_24H:BRD-K31920348-001-01-6:5.06	BRD-K31920348	BRD-K31920348	VCAP	trt_cp	4 uM	24 h	3	150	0.24	0.191859	1	1	1	1	0	-666	-666	-0.3305	0	-0.8799
DOS017_VCAP_6H:BRD-K42083897-001-01-5:4.89	BRD-K42083897	BRD-K42083897	VCAP	trt_cp	4 uM	6 h	3	99	0.28	0.168355	0	0	1	1	0	-666	-666	-0.3305	0	-0.8799
CPC008_HCC515_6H:BRD-K01333970-019-01-5:10	BRD-K01333970	BRD-K01333970	HCC515	trt_cp	10 uM	6 h	3	105	0.15	0.126903	1	0	1	1	0	-666	-666	-0.3305	0	-0.8799
CPC011_A375_6H:BRD-A39172021-001-05-3:10	BRD-A39172021	ampiroxicam	A375	trt_cp	10 uM	6 h	3	394	0.09	0.190414	1	0	1	1	0	Cyclooxygenase inhibitor	PTGS1|PTGS2	-0.3305	0	-0.8799
PBIOA021_HT29_24H:N09	BRD-K10685794	BRD-K10685794	HT29	trt_cp	1.11 uM	24 h	3	147	0.1	0.1226	1	0	1	1	0	-666	-666	-0.3305	0	-0.8799
DOS041_A375_24H:BRD-K61428915-001-01-6:4.97	BRD-K61428915	BRD-K61428915	A375	trt_cp	4 uM	24 h	3	268	0.25	0.261739	0	0	1	1	0	-666	-666	-0.3305	0	-0.8799
CPD002_PC3_6H:BRD-A15597386-001-01-7:10	BRD-A15597386	picrotoxin	PC3	trt_cp	10 uM	6 h	3	204	0.25	0.228358	0	0	1	1	0	-666	-666	-0.3305	0	-0.88
CPC007_PC3_24H:BRD-K01602319-001-05-2:10	BRD-K01602319	BRD-K01602319	PC3	trt_cp	10 uM	24 h	4	112	0.08	0.095716	1	0	1	1	0	-666	-666	-0.3305	0	-0.88
MUC.CP004_MCF7_6H:BRD-K20824593-001-01-5:3.3125	BRD-K20824593	SA-90153	MCF7	trt_cp	3.33 uM	6 h	3	68	0.22	0.123679	1	0	1	1	0	-666	-666	-0.3306	0	-0.88
CPC009_HA1E_6H:BRD-K96083840-001-01-8:10	BRD-K96083840	BRD-K96083840	HA1E	trt_cp	10 uM	6 h	3	206	0.18	0.194715	1	0	1	1	0	-666	-666	-0.3306	0	-0.8801
DOS058_A375_24H:BRD-K98870618-019-01-8:5	BRD-K98870618	BRD-K98870618	A375	trt_cp	4 uM	24 h	2	196	0.07	0.118443	0	0	1	1	0	-666	-666	-0.3306	0	-0.8801
DOSBIO002_NPC_24H:BRD-K31295191:9.96294	BRD-K31295191	BRD-K31295191	NPC	trt_cp	10 uM	24 h	3	63	0.16	0.101522	1	0	1	1	0	-666	-666	-0.3306	0	-0.8801
CPC005_HA1E_6H:BRD-A43671941-003-03-6:10	BRD-A43671941	oxprenolol	HA1E	trt_cp	10 uM	6 h	2	58	0.1	0.0770095	1	0	1	1	0	Adrenergic receptor antagonist	ADRB1|ADRB2	-0.3306	0	-0.8801
LCP001_MCF10A.WT_12H:P22	BRD-A64485570	trifluridine	MCF10A	trt_cp	10 uM	12 h	3	144	0.4	0.242684	1	1	1	1	0	DNA directed DNA polymerase inhibitor|Thymidylate synthase inhibitor	TYMS	-0.3306	0	-0.8801
CPC001_HA1E_24H:BRD-K78844995-001-01-8:10	BRD-K78844995	BRD-K78844995	HA1E	trt_cp	10 uM	24 h	3	86	0.13	0.106918	1	0	1	1	0	Sigma receptor agonist	-666	-0.3306	0	-0.8801
DOS006_VCAP_24H:BRD-K28185108-001-02-9:5.01	BRD-K28185108	BRD-K28185108	VCAP	trt_cp	4 uM	24 h	3	118	0.19	0.151408	1	0	1	1	0	-666	-666	-0.3306	0	-0.8801
PAC013_U2OS_6H:BRD-K67365258-001-01-9:10.0479	BRD-K67365258	BRD-K67365258	U2OS	trt_cp	10 uM	6 h	3	41	0.13	0.0738234	1	0	1	1	0	-666	-666	-0.3306	0	-0.8801
CPC006_MCF7_6H:BRD-K61829047-001-01-6:10	BRD-K61829047	7b-cis	MCF7	trt_cp	10 uM	6 h	5	300	0.45	0.371533	1	1	1	1	0	Exportin antagonist	-666	-0.3306	0	-0.8801
CPC014_PC3_24H:BRD-K23841751-001-01-4:10	BRD-K23841751	BRD-K23841751	PC3	trt_cp	10 uM	24 h	5	510	0.65	0.5822	0	0	1	1	0	-666	-666	-0.3306	0	-0.8801
LJP007_NPC.TAK_24H:F04	BRD-K73319509	PF-04217903	NPC	trt_cp	0.37 uM	24 h	3	104	0.1275	0.11644	1	1	1	1	0	MET inhibitor	MET	-0.3306	0	-0.8802
CPC009_HEPG2_6H:BRD-K64314806-001-01-7:10	BRD-K64314806	BRD-K64314806	HEPG2	trt_cp	10 uM	6 h	3	77	0.2	0.125485	1	0	1	1	0	-666	-666	-0.3306	0	-0.8802
CPC018_PHH_24H:BRD-K70821460-300-01-6:10	BRD-K70821460	BRD-K70821460	PHH	trt_cp	10 uM	24 h	3	96	0.06	0.0767435	0	0	1	1	0	Histamine receptor agonist	-666	-0.3306	0	-0.8802
DOS056_PC3_24H:BRD-K07466598-001-01-7:5	BRD-K07466598	BRD-K07466598	PC3	trt_cp	4 uM	24 h	3	349	0.06	0.146325	0	0	1	1	0	-666	-666	-0.3306	0	-0.8802
DOS060_A549_24H:BRD-K20810283-001-01-9:5	BRD-K20810283	BRD-K20810283	A549	trt_cp	4 uM	24 h	2	100	0.06	0.078326	0	0	1	1	0	-666	-666	-0.3306	0	-0.8803
LKCP002_A549_6H:K19	BRD-K41599323	lonafarnib	A549	trt_cp	10 uM	6 h	4	651	0.7324	0.698225	1	1	1	1	0	Farnesyltransferase inhibitor	FNTA|HRAS|KRAS|NRAS	-0.3306	0	-0.8803
CPC015_MCF7_24H:BRD-K46384212-001-01-1:10	BRD-K46384212	O-3M3FBS	MCF7	trt_cp	10 uM	24 h	5	380	0.27	0.323895	1	0	1	1	0	Phospholipase activator	-666	-0.3307	0	-0.8803
ERG011_VCAP_24H:BRD-K14991967-001-01-8:10	BRD-K14991967	GSK-650394	VCAP	trt_cp	10 uM	24 h	3	73	0.23	0.131026	1	1	1	1	0	Serum/glucocorticoid regulated kinase inhibitor	SGK1|SGK2	-0.3307	0	-0.8803
LIVB002_HUH7_72H:G22	BRD-K01095011	finasteride	HUH7	trt_cp	8 uM	72 h	3	115	0.12	0.118787	0	0	1	1	0	5-alpha reductase inhibitor	SRD5A2|SRD5A1|AR|AKR1D1	-0.3307	0	-0.8803
CPC013_HCC515_6H:BRD-K28293491-001-01-8:10	BRD-K28293491	BRD-K28293491	HCC515	trt_cp	10 uM	6 h	3	215	0.21	0.214862	0	0	1	1	0	-666	-666	-0.3307	0	-0.8803
LJP007_JURKAT_24H:K14	BRD-K26760349	HG-9-91-01	JURKAT	trt_cp	3.33 uM	24 h	2	240	0.5589	0.370342	0	0	1	1	0	-666	-666	-0.3307	0	-0.8804
DOSBIO001_NEU_24H:BRD-K33452357:10.0522	BRD-K33452357	BRD-K33452357	NEU	trt_cp	10 uM	24 h	2	26	0.27	0.0847226	0	0	1	1	0	-666	-666	-0.3307	0	-0.8804
DOSVAL005_HCC515_24H:BRD-K03957451:20	BRD-K03957451	BRD-K03957451	HCC515	trt_cp	20 uM	24 h	2	60	0.277	0.130361	1	1	1	1	0	-666	-666	-0.3307	0	-0.8804
PAC043_U2OS_6H:BRD-K10092312-001-01-1:10.0513	BRD-K10092312	BRD-K10092312	U2OS	trt_cp	10 uM	6 h	3	104	0.35	0.192922	1	0	1	1	0	-666	-666	-0.3307	0	-0.8804
DOS032_HT29_24H:BRD-K73199200-001-01-3:4.99	BRD-K73199200	BRD-K73199200	HT29	trt_cp	4 uM	24 h	3	211	0.12	0.160902	0	0	1	1	0	-666	-666	-0.3307	0	-0.8804
CPC006_HA1E_24H:L12	BRD-K33583600	BRD-K33583600	HA1E	trt_cp	10 uM	24 h	3	244	0.4062	0.318343	1	1	1	1	0	Guanylate cyclase activator	AKR1B1|HRH2|SIRT1|GABBR1	-0.3307	0	-0.8804
REP.A012_MCF7_24H:P09	BRD-K03289534	lersivirine	MCF7	trt_cp	1.11 uM	24 h	3	393	0.5833	0.484142	1	1	1	1	0	Non-nucleoside reverse transcriptase inhibitor	-666	-0.3307	0	-0.8804
CPC008_HCC515_6H:BRD-K23165181-019-01-0:10	BRD-K23165181	BRD-K23165181	HCC515	trt_cp	10 uM	6 h	3	164	0.38	0.252432	1	1	1	1	0	-666	-666	-0.3307	0	-0.8804
CPC002_HCC515_6H:BRD-K56047318-001-03-0:10	BRD-K56047318	RHC-80267	HCC515	trt_cp	10 uM	6 h	3	62	0.19	0.10975	1	0	1	1	0	Triacylglycerol lipase inhibitor	LIPC|LIPE|LIPG|DAGLA|DAGLB	-0.3307	0	-0.8804
CPC012_MCF7_6H:BRD-K54822214-001-01-7:10	BRD-K54822214	BRD-K54822214	MCF7	trt_cp	10 uM	6 h	5	120	0.1	0.11077	1	0	1	1	0	-666	-666	-0.3307	0	-0.8804
DOS007_VCAP_24H:BRD-K88628885-001-01-6:4.81	BRD-K88628885	BRD-K88628885	VCAP	trt_cp	4 uM	24 h	3	221	0.25	0.237682	1	0	1	1	0	-666	-666	-0.3307	0	-0.8805
REP.B005_MCF7_24H:P14	BRD-K11399644	phenformin	MCF7	trt_cp	0.74 uM	24 h	2	74	0.1358	0.101367	1	1	1	1	0	AMPK activator	KCNJ8|PRKAA1	-0.3307	0	-0.8805
CPC012_HT29_6H:BRD-K82857306-001-01-8:10	BRD-K82857306	I-212148	HT29	trt_cp	10 uM	6 h	5	171	0.24	0.204849	0	0	1	1	0	-666	-666	-0.3307	0	-0.8805
PAC022_U2OS_6H:BRD-K14997413-001-01-5:10.4419	BRD-K14997413	BRD-K14997413	U2OS	trt_cp	10 uM	6 h	2	201	0.06	0.111046	0	0	1	1	0	-666	-666	-0.3307	0	-0.8805
CPC003_HA1E_6H:BRD-K14844937-001-01-6:10	BRD-K14844937	BRD-K14844937	HA1E	trt_cp	10 uM	6 h	2	71	0.6	0.208706	1	1	1	1	0	-666	-666	-0.3307	0	-0.8805
CPC005_MCF7_6H:H11	BRD-K48735772	PD-158780	MCF7	trt_cp	10 uM	6 h	4	117	0.2139	0.159966	1	1	1	1	0	EGFR inhibitor	EGFR	-0.3307	0	-0.8805
CPC017_A375_6H:BRD-K11634954-300-01-8:10	BRD-K11634954	GBR-13069	A375	trt_cp	10 uM	6 h	3	151	0.24	0.192497	0	0	1	1	0	-666	-666	-0.3307	0	-0.8805
DOS055_PC3_24H:BRD-K39900129-001-01-5:5	BRD-K39900129	BRD-K39900129	PC3	trt_cp	4 uM	24 h	2	82	0.1	0.0915667	0	0	1	1	0	-666	-666	-0.3307	0	-0.8805
DOS005_VCAP_24H:BRD-K47020544-001-01-9:5.03	BRD-K47020544	BRD-K47020544	VCAP	trt_cp	4 uM	24 h	3	139	0.19	0.164329	1	0	1	1	0	-666	-666	-0.3307	0	-0.8806
DOS032_MCF7_24H:BRD-K40692824-001-01-3:4.99	BRD-K40692824	BRD-K40692824	MCF7	trt_cp	4 uM	24 h	3	188	0.07	0.116	0	0	1	1	0	-666	-666	-0.3307	0	-0.8806
CPC012_A549_24H:BRD-K18025010-001-01-8:10	BRD-K18025010	MW-A1-18	A549	trt_cp	10 uM	24 h	2	50	0.08	0.0639529	0	0	1	1	0	-666	-666	-0.3308	0	-0.8806
REP.B016_YAPC_24H:G24	BRD-A53566267	anecortave-acetate	YAPC	trt_cp	0.01 uM	24 h	2	235	0.369	0.297768	1	1	1	1	0	Corticosteroid agonist|Angiogenesis inhibitor	-666	-0.3308	0	-0.8806
CPC013_A549_6H:BRD-K98634983-001-01-3:10	BRD-K98634983	BRD-K98634983	A549	trt_cp	10 uM	6 h	2	83	0.2	0.130282	0	0	1	1	0	-666	-666	-0.3308	0	-0.8806
PCLB003_A375_24H:BRD-K04218075-048-12-5:10	BRD-K04218075	clomifene	A375	trt_cp	10 uM	24 h	3	150	0.31	0.21805	1	1	1	1	0	-666	-666	-0.3308	0	-0.8806
CPC006_VCAP_24H:BRD-K41895714-001-02-2:10	BRD-K41895714	AS-605240	VCAP	trt_cp	10 uM	24 h	5	535	0.5	0.522989	1	1	1	1	0	PI3K inhibitor	PIK3CG	-0.3308	0	-0.8806
PAC065_U2OS_6H:BRD-K19731191-001-05-2:10	BRD-K19731191	BRD-K19731191	U2OS	trt_cp	10 uM	6 h	2	20	0.03	0.0247689	0	0	1	1	0	-666	-666	-0.3308	0	-0.8807
DOS047_PC3_24H:BRD-K02460212-001-01-1:5.04	BRD-K02460212	BRD-K02460212	PC3	trt_cp	4 uM	24 h	3	124	0.05	0.0796208	0	0	1	1	0	-666	-666	-0.3308	0	-0.8807
CPC006_VCAP_24H:BRD-K82818427-001-01-4:44.4	BRD-K82818427	batimastat	VCAP	trt_cp	40 uM	24 h	5	117	0.16	0.138351	1	0	1	1	0	Matrix metalloprotease inhibitor	MMP1|ADAM28|ADAMTS5|MMP12|MMP16|MMP2|MMP8	-0.3308	0	-0.8807
CPC004_VCAP_6H:BRD-K42500029-001-01-9:10	BRD-K42500029	CGP-57380	VCAP	trt_cp	10 uM	6 h	4	228	0.21	0.221262	1	1	1	1	0	MAP kinase inhibitor	MKNK1|AURKB|LCK|MKNK2|SGK1	-0.3308	0	-0.8807
DOS054_A375_24H:BRD-K15918270-001-01-2:5	BRD-K15918270	BRD-K15918270	A375	trt_cp	4 uM	24 h	3	188	0.16	0.175376	0	0	1	1	0	-666	-666	-0.3308	0	-0.8807
CPC020_HT29_6H:BRD-K34332553-001-05-2:10	BRD-K34332553	BRD-K34332553	HT29	trt_cp	10 uM	6 h	4	205	0.07	0.121131	1	0	1	1	0	-666	-666	-0.3308	0	-0.8807
REP.B016_THP1_24H:A19	BRD-K51313569	palbociclib	THP1	trt_cp	2.22 uM	24 h	2	491	0.605	0.551124	1	1	1	1	0	CDK inhibitor	CDK4|CDK6|CCND3	-0.3308	0	-0.8807
DOS054_HT29_24H:BRD-K59397033-001-01-4:5	BRD-K59397033	BRD-K59397033	HT29	trt_cp	4 uM	24 h	3	113	0.06	0.0832617	0	0	1	1	0	-666	-666	-0.3308	0	-0.8807
CPC007_PC3_6H:BRD-K14402394-001-02-7:10	BRD-K14402394	KU-C104236N	PC3	trt_cp	10 uM	6 h	5	108	0.13	0.119816	1	0	1	1	0	-666	-666	-0.3308	0	-0.8807
DOSVAL002_HT29_24H:BRD-K01070670:10	BRD-K01070670	BRD-K01070670	HT29	trt_cp	10 uM	24 h	3	108	0.3165	0.186952	1	0	1	1	0	-666	-666	-0.3308	0	-0.8808
PBIOA014_HA1E_24H:F01	BRD-A25852694	BRD-A25852694	HA1E	trt_cp	10 uM	24 h	3	94	0.15	0.120072	1	0	1	1	0	-666	-666	-0.3308	0	-0.8808
CPC006_NCIH2073_6H:BRD-K19295594-001-08-5:11.1	BRD-K19295594	gossypol	NCIH2073	trt_cp	12 uM	6 h	2	68	0.17	0.10872	0	0	1	1	0	BCL inhibitor|MCL1 inhibitor	BCL2|BCL2L1|MCL1|BCL2L2|CTGF|EGF	-0.3308	0	-0.8808
CPC005_HCC515_6H:BRD-A15034104-002-03-6:10	BRD-A15034104	bergenin	HCC515	trt_cp	10 uM	6 h	2	46	0.06	0.0531233	1	0	1	1	0	-666	-666	-0.3308	0	-0.8808
DOS060_HT29_24H:BRD-K46811723-001-01-5:5	BRD-K46811723	BRD-K46811723	HT29	trt_cp	4 uM	24 h	2	94	0.07	0.0820245	0	0	1	1	0	-666	-666	-0.3308	0	-0.8808
PBIOA019_A375_24H:K19	BRD-K17702546	PD-168393	A375	trt_cp	10 uM	24 h	3	443	0.61	0.525651	0	0	1	1	0	EGFR inhibitor	EGFR|ERBB2|SRC	-0.3308	0	-0.8808
CPC012_PC3_6H:BRD-K96752129-001-01-0:10	BRD-K96752129	BRD-K96752129	PC3	trt_cp	10 uM	6 h	4	87	0.08	0.0843597	1	0	1	1	0	-666	-666	-0.3308	0	-0.8808
CPC012_ASC_24H:BRD-K38519699-001-01-4:10	BRD-K38519699	BRD-K38519699	ASC	trt_cp	10 uM	24 h	4	103	0.21	0.148716	1	1	1	1	0	-666	-666	-0.3308	0	-0.8808
REP.A025_HA1E_24H:M08	BRD-K78126613	menadione	HA1E	trt_cp	3.33 uM	24 h	3	176	0.368	0.257342	1	1	1	1	0	Mitochondrial inhibitor|Phosphatase inhibitor	PKM|AOX1|BGLAP|F10|F2|F7|F9|GGCX|NQO1|NQO2|PROC|PROS1|PROZ|VKORC1|VKORC1L1	-0.3308	0	-0.8808
REP.B027_YAPC_24H:L14	BRD-A95939040	sertaconazole	YAPC	trt_cp	0.74 uM	24 h	2	87	0.2283	0.142509	1	1	1	1	0	Sterol demethylase inhibitor	-666	-0.3309	0	-0.8808
CPC010_A549_6H:BRD-A19928752-001-07-3:10	BRD-A19928752	BRD-A19928752	A549	trt_cp	10 uM	6 h	2	79	0.21	0.130243	1	1	1	1	0	-666	-666	-0.3309	0	-0.8809
DOSBIO001_NPC_24H:BRD-K81527737:10.0111	BRD-K81527737	BRD-K81527737	NPC	trt_cp	10 uM	24 h	3	122	0.15	0.136791	1	0	1	1	0	-666	-666	-0.3309	0	-0.8809
CPC020_HT29_6H:BRD-K53790871-001-15-1:10	BRD-K53790871	triamcinolone	HT29	trt_cp	10 uM	6 h	4	283	0.27	0.279515	1	0	1	1	0	Glucocorticoid receptor agonist|Immunosuppressant	NR3C1|CYP3A5|CYP3A7	-0.3309	0	-0.8809
PAC044_U2OS_6H:BRD-K36870972-001-01-1:10.0727	BRD-K36870972	BRD-K36870972	U2OS	trt_cp	10 uM	6 h	3	101	0.4	0.203246	1	0	1	1	0	-666	-666	-0.3309	0	-0.8809
REP.B020_HT29_24H:J24	BRD-A45153512	bimatoprost	HT29	trt_cp	0.01 uM	24 h	2	87	0.1445	0.113377	1	0	1	1	0	Prostanoid receptor agonist	PTGFR|AKR1C3|PTGER1|PTGER3	-0.3309	0	-0.8809
CPC008_HEPG2_6H:BRD-K86992982-001-04-4:10	BRD-K86992982	BRD-K86992982	HEPG2	trt_cp	10 uM	6 h	3	125	0.14	0.133767	1	0	1	1	0	-666	-666	-0.3309	0	-0.881
DOS047_PC3_24H:BRD-K07269289-001-01-9:4.97	BRD-K07269289	BRD-K07269289	PC3	trt_cp	4 uM	24 h	3	167	0.1	0.130674	0	0	1	1	0	-666	-666	-0.3309	0	-0.881
PAC003_U2OS_6H:BRD-K35941380-001-01-7:10	BRD-K35941380	methysergide	U2OS	trt_cp	10 uM	6 h	2	46	0.38	0.133691	1	0	1	1	0	Serotonin receptor antagonist	HTR2C|HTR1B|HTR1E|HTR1F|HTR2A|HTR2B|HTR7|HTR1A|HTR1D|HTR5A|HTR6	-0.3309	0	-0.881
LJP005_MDAMB231_3H:G01	BRD-K04853698	LDN-193189	MDAMB231	trt_cp	10 uM	3 h	2	367	0.4748	0.422104	1	1	1	1	0	Serine/threonine kinase inhibitor	ACVR1|BMPR1A	-0.3309	0	-0.881
REP.B019_MDAMB231_24H:O09	BRD-K50422030	clomethiazole	MDAMB231	trt_cp	0.25 uM	24 h	2	114	0.1377	0.126692	1	1	1	1	0	GABA receptor antagonist|GABA receptor modulator	GABRA1	-0.3309	0	-0.881
PCLB003_HEPG2_24H:BRD-K85133207-001-01-1:10	BRD-K85133207	HDAC1-selective	HEPG2	trt_cp	10 uM	24 h	3	90	0.25	0.151678	1	1	1	1	0	HDAC inhibitor	-666	-0.3309	0	-0.8811
DOSVAL002_HCC515_24H:BRD-K45785972:10	BRD-K45785972	BRD-K45785972	HCC515	trt_cp	10 uM	24 h	3	95	0.05	0.0696911	1	0	1	1	0	-666	-666	-0.3309	0	-0.8811
CPC012_SKB_24H:BRD-K32949592-001-01-7:10	BRD-K32949592	BRD-K32949592	SKB	trt_cp	10 uM	24 h	4	142	0.26	0.194295	0	0	1	1	0	-666	-666	-0.3309	0	-0.8811
LJP007_YAPC_24H:D13	BRD-K73368362	BIX-02189	YAPC	trt_cp	10 uM	24 h	3	131	0.2982	0.199857	1	1	1	1	0	MEK inhibitor	MAP2K5|MAPK7	-0.3309	0	-0.8811
CPD003_PC3_24H:BRD-K11451237-001-01-0:10	BRD-K11451237	BRD-K11451237	PC3	trt_cp	10 uM	24 h	2	387	0.67	0.514901	0	0	1	1	0	-666	-666	-0.3309	0	-0.8811
CPC007_VCAP_24H:O06	BRD-K67118123	BRD-K67118123	VCAP	trt_cp	10 uM	24 h	5	275	0.3894	0.330899	1	0	1	1	0	-666	-666	-0.331	0	-0.8811
PAC067_U2OS_6H:BRD-A61046366-001-05-3:10	BRD-A61046366	BRD-A61046366	U2OS	trt_cp	10 uM	6 h	2	52	0.39	0.144001	1	1	1	1	0	-666	-666	-0.331	0	-0.8811
REP.A010_MCF7_24H:L03	BRD-K14619660	altrenogest	MCF7	trt_cp	1.11 uM	24 h	3	726	0.8882	0.811997	0	0	1	1	0	Progestogen hormone	PGR	-0.331	0	-0.8811
REP.B019_HA1E_24H:N06	BRD-K49671696	ketanserin	HA1E	trt_cp	0.01 uM	24 h	2	70	0.1502	0.103685	1	0	1	1	0	Serotonin receptor antagonist	HTR2A|HTR2C|ADRA1A|ADRA1B|ADRA1D|DRD1|DRD5|HTR1A|HTR1B|HTR1D|HTR2B|HTR5A|HTR7|SLC18A1|SLC18A2	-0.331	0	-0.8811
LIVB001_HUH7_72H:N18	BRD-A06426627	diclazuril	HUH7	trt_cp	8 uM	72 h	3	153	0.27	0.205522	0	0	1	1	0	Antiprotozoal	-666	-0.331	0	-0.8811
DOS014_VCAP_24H:BRD-K46096244-001-01-3:5.01	BRD-K46096244	BRD-K46096244	VCAP	trt_cp	4 uM	24 h	3	173	0.21	0.192736	1	0	1	1	0	-666	-666	-0.331	0	-0.8812
PAC067_U2OS_6H:BRD-K82521339-001-05-2:10	BRD-K82521339	BRD-K82521339	U2OS	trt_cp	10 uM	6 h	2	145	0.27	0.200077	1	0	1	1	0	-666	-666	-0.331	0	-0.8812
PBIOA015_HCC515_24H:B07	BRD-K55009937	BRD-K55009937	HCC515	trt_cp	10 uM	24 h	3	139	0.1272	0.134456	1	1	1	1	0	-666	-666	-0.331	0	-0.8812
CPC014_ASC_24H:BRD-U43867373-000-01-3:10	BRD-U43867373	BRD-U43867373	ASC	trt_cp	10 uM	24 h	2	239	0.23	0.237079	0	0	1	1	0	-666	-666	-0.331	0	-0.8812
REP.B013_HUVEC.A_24H:D01	BRD-K37846922	BRD-K37846922	HUVEC	trt_cp	0.22 uM	24 h	2	120	0.1821	0.149478	0	0	1	1	0	CHK inhibitor|Cytochrome P450 activator|Indoleamine 2,3-dioxygenase inhibitor	-666	-0.331	0	-0.8813
DOS013_VCAP_6H:BRD-K40383467-001-01-1:5.02	BRD-K40383467	BRD-K40383467	VCAP	trt_cp	4 uM	6 h	3	83	0.2	0.130282	1	0	1	1	0	-666	-666	-0.331	0	-0.8813
DOS052_A375_24H:BRD-K20121961-001-01-0:4.96	BRD-K20121961	BRD-K20121961	A375	trt_cp	4 uM	24 h	2	152	0.09	0.11827	0	0	1	1	0	-666	-666	-0.331	0	-0.8813
DOS046_A549_24H:BRD-K79552375-001-01-6:5	BRD-K79552375	BRD-K79552375	A549	trt_cp	4 uM	24 h	3	159	0.23	0.193372	0	0	1	1	0	-666	-666	-0.331	0	-0.8814
DOS016_VCAP_24H:BRD-K08668362-001-01-1:5.02	BRD-K08668362	BRD-K08668362	VCAP	trt_cp	4 uM	24 h	2	70	0.15	0.103616	1	0	1	1	0	-666	-666	-0.3311	0	-0.8814
LJP007_ASC.C_24H:F19	BRD-K68336408	BRD-K68336408	ASC	trt_cp	10 uM	24 h	3	142	0.3514	0.225879	1	1	1	1	0	EGFR inhibitor	EGFR|MAPK14	-0.3311	0	-0.8814
CPC006_VCAP_6H:BRD-K23875128-001-04-2:10	BRD-K23875128	BRD-K23875128	VCAP	trt_cp	10 uM	6 h	3	96	0.34	0.182686	1	1	1	1	0	Rho associated kinase inhibitor	-666	-0.3311	0	-0.8814
CPC010_MCF7_24H:BRD-U86222656-000-01-7:10	BRD-U86222656	BRD-U86222656	MCF7	trt_cp	10 uM	24 h	4	173	0.37	0.255832	1	1	1	1	0	-666	-666	-0.3311	0	-0.8814
CPC017_MCF7_6H:BRD-A87719232-001-02-4:10	BRD-A87719232	naproxen	MCF7	trt_cp	10 uM	6 h	4	420	0.34	0.382116	1	0	1	1	0	-666	-666	-0.3311	0	-0.8814
CPC005_MCF7_6H:O14	BRD-A66563878	medetomidine	MCF7	trt_cp	10 uM	6 h	4	141	0.1255	0.134512	1	1	1	1	0	Adrenergic receptor agonist	ADRA2A|ADRA2B|ADRA2C|ADRA1A|ADRA1B|ADRA1D	-0.3311	0	-0.8814
DOS001_VCAP_6H:BRD-K60927153-001-01-9:4.99	BRD-K60927153	BRD-K60927153	VCAP	trt_cp	4 uM	6 h	3	93	0.07	0.081587	1	0	1	1	0	-666	-666	-0.3311	0	-0.8815
CPC005_A375_24H:BRD-A15070535-323-02-1:10	BRD-A15070535	bucladesine	A375	trt_cp	10 uM	24 h	3	79	0.21	0.130243	1	0	1	1	0	-666	-666	-0.3311	0	-0.8815
PBIOA014_HEPG2_24H:B14	BRD-K15108141	gemcitabine	HEPG2	trt_cp	3.33 uM	24 h	2	442	0.64	0.537813	0	0	1	1	0	Ribonucleoside reductase inhibitor	RRM1|CMPK1|RRM2|TYMS	-0.3311	0	-0.8815
CPC017_ASC_24H:BRD-A87719232-001-02-4:10	BRD-A87719232	naproxen	ASC	trt_cp	10 uM	24 h	4	110	0.15	0.129889	1	0	1	1	0	-666	-666	-0.3311	0	-0.8815
MOAR006_A375_24H:O16	BRD-A40802033	BRD-A40802033	A375	trt_cp	10 uM	24 h	3	626	0.79	0.711101	1	1	1	1	0	-666	-666	-0.3311	0	-0.8815
CPC017_A375_6H:BRD-K71499074-001-03-8:10	BRD-K71499074	diclofenamide	A375	trt_cp	10 uM	6 h	3	103	0.12	0.112419	0	0	1	1	0	Carbonic anhydrase inhibitor	CA1|CA2|CA4|CA12|CA7	-0.3311	0	-0.8815
CPC017_HEPG2_6H:BRD-K06208435-003-03-3:10	BRD-K06208435	YS-035	HEPG2	trt_cp	10 uM	6 h	3	172	0.26	0.213836	1	0	1	1	0	Calcium channel blocker	-666	-0.3311	0	-0.8815
DOS040_A375_24H:BRD-K68007071-001-01-1:5.02	BRD-K68007071	BRD-K68007071	A375	trt_cp	4 uM	24 h	2	155	0.08	0.112601	0	0	1	1	0	-666	-666	-0.3311	0	-0.8815
PAC019_U2OS_6H:BRD-K55432508-001-01-9:10.0852	BRD-K55432508	BRD-K55432508	U2OS	trt_cp	10 uM	6 h	2	208	0.13	0.166278	0	0	1	1	0	-666	-666	-0.3311	0	-0.8816
PAC050_U2OS_6H:BRD-K22062326-001-02-2:10.0399	BRD-K22062326	BRD-K22062326	U2OS	trt_cp	10 uM	6 h	3	109	0.28	0.176654	1	1	1	1	0	-666	-666	-0.3311	0	-0.8816
CPC018_PHH_24H:BRD-K47105409-001-09-5:10	BRD-K47105409	AG-490	PHH	trt_cp	10 uM	24 h	3	147	0.21	0.177664	0	0	1	1	0	EGFR inhibitor|ERBB2 inhibitor|JAK inhibitor	JAK2|JAK3|STAT3|EGFR	-0.3311	0	-0.8816
DOS032_MCF7_24H:BRD-K49687221-001-01-3:4.77	BRD-K49687221	BRD-K49687221	MCF7	trt_cp	4 uM	24 h	3	370	0.08	0.173971	0	0	1	1	0	-666	-666	-0.3311	0	-0.8816
DOS057_HT29_24H:BRD-K68223173-001-01-1:5	BRD-K68223173	BRD-K68223173	HT29	trt_cp	4 uM	24 h	3	116	0.1	0.108908	0	0	1	1	0	-666	-666	-0.3312	0	-0.8816
DOS043_A375_24H:BRD-K72382350-001-01-4:4.98	BRD-K72382350	BRD-K72382350	A375	trt_cp	4 uM	24 h	3	77	0.03	0.0486	0	0	1	1	0	-666	-666	-0.3312	0	-0.8817
REP.A019_HELA_24H:B10	BRD-A44863528	proglumide	HELA	trt_cp	0.37 uM	24 h	3	113	0.2377	0.165724	0	0	1	1	0	CCK receptor antagonist	CCKBR|CCKAR	-0.3312	0	-0.8817
MUC.CP008_MCF7_24H:M14	BRD-K61314889	endo-IWR-1	MCF7	trt_cp	3.33 uM	24 h	3	118	0.21	0.159177	1	1	1	1	0	PARP inhibitor	TNKS|TNKS2	-0.3312	0	-0.8817
CPC003_HCC515_24H:BRD-K68095457-001-04-4:10	BRD-K68095457	palmitoylethanolamide	HCC515	trt_cp	10 uM	24 h	3	336	0.34	0.341775	1	1	1	1	0	Cannabinoid receptor agonist	CNR2|GPR119|GPR55	-0.3312	0	-0.8817
CPC012_ASC_24H:BRD-K15402119-001-01-2:10	BRD-K15402119	huperzine-a	ASC	trt_cp	10 uM	24 h	4	429	0.35	0.391826	0	0	1	1	0	-666	-666	-0.3312	0	-0.8817
DOS024_VCAP_24H:BRD-K57953517-001-01-1:4.92	BRD-K57953517	BRD-K57953517	VCAP	trt_cp	4 uM	24 h	3	196	0.18	0.189931	1	0	1	1	0	-666	-666	-0.3312	0	-0.8817
PAC021_U2OS_6H:BRD-K85532298-001-02-2:10.0012	BRD-K85532298	BRD-K85532298	U2OS	trt_cp	10 uM	6 h	3	60	0.31	0.137907	1	0	1	1	0	-666	-666	-0.3312	0	-0.8817
CPC006_AGS_6H:BRD-K08417745-001-02-9:88.8	BRD-K08417745	SID-26681509	AGS	trt_cp	90 uM	6 h	2	141	0.43	0.248986	1	1	1	1	0	Cathepsin inhibitor	CTSL	-0.3312	0	-0.8817
PAC025_U2OS_6H:BRD-K68364310-001-01-7:10.1005	BRD-K68364310	BRD-K68364310	U2OS	trt_cp	10 uM	6 h	3	98	0.25	0.158275	1	0	1	1	0	-666	-666	-0.3312	0	-0.8817
CPC010_MCF7_24H:BRD-K30097969-001-04-6:10	BRD-K30097969	pitavastatin	MCF7	trt_cp	10 uM	24 h	3	606	0.77	0.690736	1	1	1	1	0	-666	-666	-0.3312	0	-0.8817
DOS022_VCAP_24H:BRD-K48492265-001-01-6:4.91	BRD-K48492265	BRD-K48492265	VCAP	trt_cp	4 uM	24 h	3	137	0.08	0.105861	1	0	1	1	0	-666	-666	-0.3312	0	-0.8817
ERG010_VCAP_24H:BRD-K22435870-001-01-2:10.01	BRD-K22435870	BRD-K22435870	VCAP	trt_cp	10 uM	24 h	3	98	0.37	0.19255	1	0	1	1	0	-666	-666	-0.3312	0	-0.8817
CPC012_NEU_24H:BRD-K27170250-001-01-0:10	BRD-K27170250	BRD-K27170250	NEU	trt_cp	10 uM	24 h	3	133	0.27	0.191619	0	0	1	1	0	-666	-666	-0.3312	0	-0.8818
CPC014_VCAP_24H:BRD-K95901403-001-01-1:10	BRD-K95901403	XL-147	VCAP	trt_cp	10 uM	24 h	5	175	0.3	0.231692	0	0	1	1	0	PI3K inhibitor	PIK3CG|PIK3CA|PIK3CD	-0.3312	0	-0.8818
CPC009_A375_6H:BRD-K94390040-019-01-9:10	BRD-K94390040	BRD-K94390040	A375	trt_cp	10 uM	6 h	4	112	0.27	0.175842	1	0	1	1	0	-666	-666	-0.3312	0	-0.8818
CPC010_VCAP_24H:BRD-A72180425-001-10-6:10	BRD-A72180425	K784-3188	VCAP	trt_cp	10 uM	24 h	2	470	0.69	0.575843	0	0	1	1	0	-666	-666	-0.3312	0	-0.8819
CPD001_MCF7_6H:E18	BRD-A29644307	nomifensine	MCF7	trt_cp	10 uM	6 h	3	163	0.173	0.169804	1	0	1	1	0	Dopamine receptor antagonist|Noradrenaline uptake inhibitor	SLC6A2|SLC6A3|DRD2|MAOA|MAOB|MPO	-0.3313	0	-0.8819
CPC017_A549_24H:BRD-K50018155-003-01-3:10	BRD-K50018155	RS-67506	A549	trt_cp	10 uM	24 h	3	91	0.19	0.132962	1	0	1	1	0	Serotonin receptor agonist	HTR4	-0.3313	0	-0.8819
DOSVAL002_HT29_24H:BRD-K75416754:20	BRD-K75416754	BRD-K75416754	HT29	trt_cp	20 uM	24 h	3	257	0.1276	0.183114	1	1	1	1	0	-666	-666	-0.3313	0	-0.8819
LJP005_SKBR3_3H:C22	BRD-K21680192	mitoxantrone	SKBR3	trt_cp	0.37 uM	3 h	2	148	0.3467	0.229054	1	1	1	1	0	Topoisomerase inhibitor	TOP2A|PIM1	-0.3313	0	-0.882
PAC004_U2OS_6H:BRD-K15567136-001-01-1:10	BRD-K15567136	papaverine	U2OS	trt_cp	10 uM	6 h	2	76	0.13	0.10051	1	1	1	1	0	Phosphodiesterase inhibitor	PDE10A|PDE4B|PDE5A	-0.3313	0	-0.882
CPC008_VCAP_6H:BRD-K45216862-001-01-9:10	BRD-K45216862	BRD-K45216862	VCAP	trt_cp	10 uM	6 h	5	85	0.16	0.117923	1	0	1	1	0	-666	-666	-0.3313	0	-0.882
DOS045_A549_24H:O07	BRD-K17745445	BRD-K17745445	A549	trt_cp	4 uM	24 h	2	80	0.1871	0.123712	0	0	1	1	0	-666	-666	-0.3313	0	-0.882
DOSBIO002_HT29_24H:BRD-K09640010:10.1032	BRD-K09640010	BRD-K09640010	HT29	trt_cp	10 uM	24 h	3	152	0.2	0.176306	1	0	1	1	0	-666	-666	-0.3313	0	-0.8821
CPC012_PHH_24H:BRD-K84855052-001-01-6:10	BRD-K84855052	BRD-K84855052	PHH	trt_cp	10 uM	24 h	3	116	0.07	0.0911189	0	0	1	1	0	-666	-666	-0.3313	0	-0.8821
CPC012_SKB_24H:BRD-A61858259-001-01-0:10	BRD-A61858259	CAY-10415	SKB	trt_cp	10 uM	24 h	4	397	0.12	0.220707	0	0	1	1	0	Insulin sensitizer	INS	-0.3313	0	-0.8821
DOS059_MCF7_24H:BRD-K91035379-001-01-2:5	BRD-K91035379	BRD-K91035379	MCF7	trt_cp	4 uM	24 h	2	124	0.04	0.071215	0	0	1	1	0	-666	-666	-0.3313	0	-0.8821
REP.B014_HA1E_24H:D24	BRD-A57382968	piroxicam	HA1E	trt_cp	0.01 uM	24 h	2	85	0.309	0.163877	1	1	1	1	0	Cyclooxygenase inhibitor	PTGS2|PTGS1	-0.3313	0	-0.8821
CPC014_NEU_24H:BRD-K84085265-001-01-3:10	BRD-K84085265	CG-930	NEU	trt_cp	10 uM	24 h	2	55	0.04	0.0474288	0	0	1	1	0	JNK inhibitor	MAPK8	-0.3314	0	-0.8822
REP.B019_JURKAT_24H:C02	BRD-K45158365	valsartan	JURKAT	trt_cp	0.74 uM	24 h	2	145	0.3236	0.219038	0	0	1	1	0	Angiotensin receptor antagonist	AGTR1	-0.3314	0	-0.8822
DOSVAL003_A549_24H:BRD-K73804157:20	BRD-K73804157	BRD-K73804157	A549	trt_cp	20 uM	24 h	3	329	0.41	0.371382	1	1	1	1	0	-666	-666	-0.3314	0	-0.8822
PAC059_U2OS_6H:BRD-K92795064-001-01-0:10.0406	BRD-K92795064	BRD-K92795064	U2OS	trt_cp	10 uM	6 h	3	54	0.21	0.107681	1	1	1	1	0	-666	-666	-0.3314	0	-0.8822
CPC020_VCAP_6H:BRD-K40645748-003-11-9:10	BRD-K40645748	mefloquine	VCAP	trt_cp	10 uM	6 h	5	237	0.31	0.274085	1	1	1	1	0	Adenosine receptor antagonist|Hemoglobin antagonist	PANX1|ADORA2A|HBA1	-0.3314	0	-0.8822
LJP005_MDAMB231_24H:O07	BRD-U60236422	WH-4-025	MDAMB231	trt_cp	10 uM	24 h	2	413	0.7738	0.571637	1	1	1	1	0	-666	-666	-0.3314	0	-0.8822
DOSVAL003_HEPG2_24H:BRD-K50218765:20	BRD-K50218765	BRD-K50218765	HEPG2	trt_cp	20 uM	24 h	3	374	0.67	0.506179	1	1	1	1	0	-666	-666	-0.3314	0	-0.8822
DOS025_VCAP_24H:BRD-K20433775-001-01-5:5.01	BRD-K20433775	BRD-K20433775	VCAP	trt_cp	4 uM	24 h	3	144	0.15	0.148613	1	0	1	1	0	-666	-666	-0.3314	0	-0.8822
DOS033_A375_24H:BRD-K20192397-001-01-5:5.04	BRD-K20192397	BRD-K20192397	A375	trt_cp	4 uM	24 h	3	105	0.05	0.0732673	0	0	1	1	0	-666	-666	-0.3314	0	-0.8823
CPC019_A375_6H:BRD-K93302072-001-01-4:10	BRD-K93302072	BRD-K93302072	A375	trt_cp	10 uM	6 h	4	261	0.13	0.186261	1	0	1	1	0	-666	-666	-0.3314	0	-0.8823
CPC017_PHH_24H:BRD-K11373525-003-01-3:10	BRD-K11373525	ZD-7155	PHH	trt_cp	10 uM	24 h	3	56	0.02	0.0338407	0	0	1	1	0	Angiotensin receptor antagonist	AGTR1	-0.3314	0	-0.8823
DOS028_VCAP_6H:BRD-K74101931-001-01-4:4.99	BRD-K74101931	BRD-K74101931	VCAP	trt_cp	4 uM	6 h	3	112	0.24	0.165785	1	0	1	1	0	-666	-666	-0.3314	0	-0.8823
DOS057_A549_24H:BRD-K43524201-001-01-8:5	BRD-K43524201	BRD-K43524201	A549	trt_cp	4 uM	24 h	2	190	0.04	0.0881531	0	0	1	1	0	-666	-666	-0.3314	0	-0.8823
PAC048_U2OS_6H:BRD-K13019660-001-01-9:10.1847	BRD-K13019660	BRD-K13019660	U2OS	trt_cp	10 uM	6 h	3	177	0.34	0.24806	1	0	1	1	0	-666	-666	-0.3314	0	-0.8823
DOS046_A549_24H:BRD-K74381836-001-01-8:5	BRD-K74381836	SA-1921456	A549	trt_cp	4 uM	24 h	3	201	0.29	0.244134	0	0	1	1	0	-666	-666	-0.3314	0	-0.8823
DOS046_A549_24H:BRD-K74085580-001-01-3:5	BRD-K74085580	BRD-K74085580	A549	trt_cp	4 uM	24 h	3	146	0.07	0.102225	0	0	1	1	0	-666	-666	-0.3314	0	-0.8823
CPC020_MCF7_6H:BRD-K44497846-050-02-2:10	BRD-K44497846	enalapril	MCF7	trt_cp	10 uM	6 h	4	205	0.19	0.199565	1	0	1	1	0	-666	-666	-0.3314	0	-0.8824
CPC017_HT29_6H:BRD-K62609077-001-02-2:10	BRD-K62609077	scoulerine	HT29	trt_cp	10 uM	6 h	5	85	0.19	0.128504	0	0	1	1	0	Adrenergic receptor antagonist|GABA receptor antagonist|Serotonin receptor antagonist	ADRA1D|ADRA2A|GABRA1	-0.3314	0	-0.8824
EMU001_K562_24H:J13	BRD-K64052750	gefitinib	K562	trt_cp	10 uM	24 h	3	303	0.6228	0.439265	1	1	1	1	0	EGFR inhibitor	EGFR|CYP2C19	-0.3314	0	-0.8824
REP.A020_MDAMB231_24H:J12	BRD-K45071273	tetracaine	MDAMB231	trt_cp	0.04 uM	24 h	2	156	0.1661	0.162771	0	0	1	1	0	Membrane integrity inhibitor	SCN9A|SCN10A|SCN11A|SCN1A|SCN2A|SCN3A|SCN4A|SCN5A|SCN7A|SCN8A	-0.3314	0	-0.8824
REP.B024_A375_24H:M21	BRD-K78692225	leflunomide	A375	trt_cp	0.25 uM	24 h	2	70	0.237	0.130243	1	1	1	1	0	Dihydroorotate dehydrogenase inhibitor|PDGFR inhibitor	DHODH|CYP2C19|JAK3|STAT6|AHR|PTK2B	-0.3314	0	-0.8824
DOSVAL005_HA1E_24H:BRD-K73716473:20	BRD-K73716473	BRD-K73716473	HA1E	trt_cp	20 uM	24 h	3	76	0.3	0.152686	1	1	1	1	0	-666	-666	-0.3314	0	-0.8824
DOS056_A375_24H:BRD-K70053541-001-01-3:5	BRD-K70053541	BRD-K70053541	A375	trt_cp	4 uM	24 h	2	185	0.1	0.137536	0	0	1	1	0	-666	-666	-0.3314	0	-0.8824
DOS051_MCF7_24H:BRD-K51036109-001-01-5:5.05	BRD-K51036109	BRD-K51036109	MCF7	trt_cp	4 uM	24 h	2	148	0.11	0.12902	0	0	1	1	0	-666	-666	-0.3314	0	-0.8824
PAC005_U2OS_6H:BRD-A83859836-001-01-4:10	BRD-A83859836	tropisetron	U2OS	trt_cp	10 uM	6 h	2	115	0.16	0.137164	1	0	1	1	0	-666	-666	-0.3314	0	-0.8824
REP.A007_HA1E_24H:O08	BRD-K60623809	SU-11652	HA1E	trt_cp	3.33 uM	24 h	3	145	0.3484	0.227276	1	1	1	1	0	Tyrosine kinase inhibitor	KDR|PDGFRB	-0.3314	0	-0.8824
CPC005_MCF7_6H:J06	BRD-A82238138	budesonide	MCF7	trt_cp	10 uM	6 h	4	138	0.1145	0.127108	1	0	1	1	0	-666	-666	-0.3315	0	-0.8824
PAC012_U2OS_6H:BRD-K29107762-001-01-1:10.0788	BRD-K29107762	BRD-K29107762	U2OS	trt_cp	10 uM	6 h	3	125	0.28	0.189175	0	0	1	1	0	-666	-666	-0.3315	0	-0.8824
PAC004_U2OS_6H:BRD-K01815685-001-02-3:10	BRD-K01815685	BRD-K01815685	U2OS	trt_cp	10 uM	6 h	2	130	0.5	0.257803	1	1	1	1	0	Aryl hydrocarbon receptor agonist|Indoleamine 2,3-dioxygenase inhibitor	AHR|IDO1	-0.3315	0	-0.8824
CPC006_AGS_6H:BRD-K61053657-001-01-4:80	BRD-K61053657	BRD-K61053657	AGS	trt_cp	80 uM	6 h	2	65	0.07	0.0682082	1	0	1	1	0	-666	-666	-0.3315	0	-0.8825
CPC015_HT29_6H:BRD-A31575449-300-01-4:10	BRD-A31575449	CGP-20712	HT29	trt_cp	10 uM	6 h	3	59	0.06	0.0601634	1	0	1	1	0	Adrenergic receptor antagonist	-666	-0.3315	0	-0.8825
DOSVAL003_HCC515_24H:BRD-K71752918:5	BRD-K71752918	BRD-K71752918	HCC515	trt_cp	4 uM	24 h	3	129	0.22	0.170348	1	0	1	1	0	-666	-666	-0.3315	0	-0.8825
PAC023_U2OS_6H:BRD-K02724364-001-01-6:9.81822	BRD-K02724364	BRD-K02724364	U2OS	trt_cp	10 uM	6 h	3	40	0.06	0.0495377	1	0	1	1	0	-666	-666	-0.3315	0	-0.8825
PAC021_U2OS_6H:BRD-K93295557-001-01-4:10.0035	BRD-K93295557	BRD-K93295557	U2OS	trt_cp	10 uM	6 h	3	281	0.27	0.278526	1	0	1	1	0	-666	-666	-0.3315	0	-0.8825
DOS039_A375_24H:BRD-K86171512-001-01-0:5.14	BRD-K86171512	BRD-K86171512	A375	trt_cp	4 uM	24 h	2	123	0.08	0.100306	0	0	1	1	0	-666	-666	-0.3315	0	-0.8825
CPC019_HEPG2_6H:BRD-K20112532-001-05-0:10	BRD-K20112532	BRD-K20112532	HEPG2	trt_cp	10 uM	6 h	3	136	0.17	0.153753	1	0	1	1	0	-666	-666	-0.3315	0	-0.8825
PAC055_U2OS_6H:BRD-K63856509-001-01-8:10.2254	BRD-K63856509	BRD-K63856509	U2OS	trt_cp	10 uM	6 h	3	43	0.23	0.100561	1	0	1	1	0	-666	-666	-0.3315	0	-0.8826
CPC007_HCC515_6H:BRD-K95352812-019-02-2:10	BRD-K95352812	BRD-K95352812	HCC515	trt_cp	10 uM	6 h	2	278	0.45	0.357651	0	0	1	1	0	-666	-666	-0.3315	0	-0.8826
PAC017_U2OS_6H:BRD-K31034311-001-01-9:10.0585	BRD-K31034311	BRD-K31034311	U2OS	trt_cp	10 uM	6 h	3	34	0.1	0.0589617	0	0	1	1	0	-666	-666	-0.3315	0	-0.8826
DOS058_A549_24H:BRD-K67053230-019-01-6:5	BRD-K67053230	BRD-K67053230	A549	trt_cp	4 uM	24 h	2	220	0.35	0.280592	0	0	1	1	0	-666	-666	-0.3315	0	-0.8826
PAC057_U2OS_6H:BRD-K71182858-001-01-6:9.86772	BRD-K71182858	BRD-K71182858	U2OS	trt_cp	10 uM	6 h	3	125	0.49	0.250255	1	0	1	1	0	-666	-666	-0.3315	0	-0.8826
CPC007_PC3_24H:BRD-K19117583-001-05-0:10	BRD-K19117583	BRD-K19117583	PC3	trt_cp	10 uM	24 h	4	64	0.07	0.0676814	1	0	1	1	0	-666	-666	-0.3315	0	-0.8826
PAC043_U2OS_6H:BRD-K78249980-001-01-7:10.0175	BRD-K78249980	BRD-K78249980	U2OS	trt_cp	10 uM	6 h	3	127	0.28	0.190683	0	0	1	1	0	-666	-666	-0.3315	0	-0.8826
PAC014_U2OS_6H:BRD-K18854347-001-01-5:10.0107	BRD-K18854347	BRD-K18854347	U2OS	trt_cp	10 uM	6 h	2	102	0.4598	0.218985	1	1	1	1	0	-666	-666	-0.3315	0	-0.8826
EMU001_NALM6_24H:E20	BRD-A09722536	cyclophosphamide	NALM6	trt_cp	2.5 uM	24 h	3	84	0.1326	0.106719	1	0	1	1	0	DNA alkylating agent	CYP2B6|CYP2C19|CYP3A5|BCL2|LGALS1|CYP2A6|CYP2C18|CYP2C8|CYP2C9|CYP2D6|CYP3A4|CYP3A7	-0.3315	0	-0.8827
DOS018_VCAP_24H:BRD-K83301268-001-01-2:5.14	BRD-K83301268	BRD-K83301268	VCAP	trt_cp	4 uM	24 h	3	194	0.08	0.125973	1	0	1	1	0	-666	-666	-0.3315	0	-0.8827
DOS060_A549_24H:BRD-K63892915-001-01-1:5	BRD-K63892915	BRD-K63892915	A549	trt_cp	4 uM	24 h	2	101	0.03	0.0556611	0	0	1	1	0	-666	-666	-0.3315	0	-0.8827
PAC008_U2OS_6H:BRD-K96075847-001-01-7:10.2817	BRD-K96075847	BRD-K96075847	U2OS	trt_cp	10 uM	6 h	3	36	0.17	0.0791054	1	0	1	1	0	-666	-666	-0.3315	0	-0.8827
CPC006_U937_6H:BRD-K92991072-001-02-3:10	BRD-K92991072	PAC-1	U937	trt_cp	10 uM	6 h	2	83	0.08	0.0823976	1	0	1	1	0	Caspase activator	CASP3	-0.3316	0	-0.8827
DOS034_MCF7_24H:BRD-K00188019-001-01-5:5	BRD-K00188019	BRD-K00188019	MCF7	trt_cp	4 uM	24 h	3	139	0.1	0.119217	0	0	1	1	0	-666	-666	-0.3316	0	-0.8827
CPC013_HT29_6H:J17	BRD-A33325795	ST-208960	HT29	trt_cp	10 uM	6 h	5	218	0.1389	0.175958	1	0	1	1	0	-666	-666	-0.3316	0	-0.8827
CPC007_MCF7_6H:BRD-K94035551-001-02-7:10	BRD-K94035551	BRD-K94035551	MCF7	trt_cp	10 uM	6 h	4	324	0.22	0.269969	1	0	1	1	0	-666	-666	-0.3316	0	-0.8827
DOS005_VCAP_6H:BRD-K85301720-001-01-2:5.03	BRD-K85301720	BRD-K85301720	VCAP	trt_cp	4 uM	6 h	2	131	0.17	0.150901	1	1	1	1	0	-666	-666	-0.3316	0	-0.8827
PAC022_U2OS_6H:BRD-K05671817-001-01-9:10.1464	BRD-K05671817	BRD-K05671817	U2OS	trt_cp	10 uM	6 h	2	78	0.26	0.144001	0	0	1	1	0	-666	-666	-0.3316	0	-0.8828
CPC010_HT29_6H:BRD-K81538844-001-06-3:10	BRD-K81538844	BRD-K81538844	HT29	trt_cp	10 uM	6 h	4	229	0.03	0.0838125	1	0	1	1	0	-666	-666	-0.3316	0	-0.8828
REP.A006_HA1E_24H:M01	BRD-K22861715	chrysin	HA1E	trt_cp	10 uM	24 h	2	130	0.2144	0.168816	0	0	1	1	0	Breast cancer resistance protein inhibitor	ABCG2|AKR1B1|CDK6|CYP19A1|CYP1B1	-0.3316	0	-0.8828
CPC019_A549_6H:BRD-K37549600-001-01-0:10	BRD-K37549600	BRD-K37549600	A549	trt_cp	10 uM	6 h	2	93	0.13	0.111184	0	0	1	1	0	-666	-666	-0.3316	0	-0.8828
CPC010_A549_6H:BRD-K77014406-001-07-9:10	BRD-K77014406	BRD-K77014406	A549	trt_cp	10 uM	6 h	2	82	0.13	0.104402	1	0	1	1	0	-666	-666	-0.3316	0	-0.8828
PAC002_U2OS_6H:BRD-K50422030-001-01-2:10	BRD-K50422030	clomethiazole	U2OS	trt_cp	10 uM	6 h	2	42	0.12	0.071787	0	0	1	1	0	GABA receptor antagonist|GABA receptor modulator	GABRA1	-0.3316	0	-0.8828
LJP009_NPC_24H:F14	BRD-K53561341	KIN-001-220	NPC	trt_cp	3.33 uM	24 h	3	211	0.4618	0.315645	1	1	1	1	0	Aurora kinase inhibitor	-666	-0.3316	0	-0.8828
CPC010_PC3_24H:BRD-K88863622-001-02-5:10	BRD-K88863622	KUC103903N	PC3	trt_cp	10 uM	24 h	5	207	0.1	0.145484	1	0	1	1	0	-666	-666	-0.3316	0	-0.8828
CPC006_AGS_6H:BRD-K03816923-001-04-7:9.68	BRD-K03816923	rottlerin	AGS	trt_cp	10 uM	6 h	2	226	0.09	0.144214	1	0	1	1	0	MAP kinase inhibitor|Protein kinase inhibitor	-666	-0.3316	0	-0.8828
LIVB002_HUH7_72H:G03	BRD-K11433652	aspirin	HUH7	trt_cp	20 uM	72 h	3	131	0.21	0.167717	0	0	1	1	0	Cyclooxygenase inhibitor	PTGS1|PTGS2|TP53|AKR1C1|ASIC3|EDNRA|HSPA5|IKBKB|NFKB1|NFKB2|NFKBIA|PRKAA1|PRKAA2|PRKAB1|PRKAB2|PRKAG1|PRKAG2|PRKAG3|RPS6KA3	-0.3316	0	-0.8828
REP.A010_THP1_24H:K01	BRD-K14529030	meisoindigo	THP1	trt_cp	10 uM	24 h	3	92	0.0299	0.0530347	0	0	1	1	0	STAT inhibitor	STAT3	-0.3316	0	-0.8829
DOSBIO002_MCF7_24H:BRD-K72267874:9.83323	BRD-K72267874	BRD-K72267874	MCF7	trt_cp	10 uM	24 h	3	308	0.33	0.322376	1	0	1	1	0	-666	-666	-0.3316	0	-0.8829
PAC061_U2OS_6H:BRD-K88003242-001-01-0:9.88658	BRD-K88003242	BRD-K88003242	U2OS	trt_cp	10 uM	6 h	3	49	0.12	0.0775388	1	0	1	1	0	-666	-666	-0.3316	0	-0.8829
REP.B004_PC3_24H:N04	BRD-A24228527	ofloxacin	PC3	trt_cp	0.08 uM	24 h	3	70	0.234	0.129416	1	1	1	1	0	Bacterial DNA inhibitor	TOP2A	-0.3316	0	-0.8829
DOS054_A375_24H:BRD-K37249103-001-01-9:5	BRD-K37249103	BRD-K37249103	A375	trt_cp	4 uM	24 h	3	192	0.21	0.203044	0	0	1	1	0	-666	-666	-0.3317	0	-0.883
CPC012_HCC515_6H:BRD-K66381707-001-01-4:10	BRD-K66381707	BRD-K66381707	HCC515	trt_cp	10 uM	6 h	3	169	0.18	0.176364	1	0	1	1	0	-666	-666	-0.3317	0	-0.883
CPC005_A375_24H:BRD-A07824748-001-02-6:10	BRD-A07824748	flavanone	A375	trt_cp	10 uM	24 h	3	126	0.16	0.143574	1	0	1	1	0	11-beta-HSD1 inhibitor	-666	-0.3317	0	-0.883
DOS008_VCAP_6H:BRD-K59336577-001-01-4:5.12	BRD-K59336577	BRD-K59336577	VCAP	trt_cp	4 uM	6 h	3	441	0.24	0.328969	0	0	1	1	0	-666	-666	-0.3317	0	-0.883
REP.B027_PC3_24H:O12	BRD-A97808748	spironolactone	PC3	trt_cp	0.01 uM	24 h	2	70	0.1683	0.109754	1	1	1	1	0	Mineralocorticoid receptor antagonist	NR3C2|KCNA5|KCND3|SCNN1A|AR|CACNA1A|CACNA1B|CACNA1C|CACNA1D|CACNA1F|CACNA1G|CACNA1H|CACNA1I|CACNA1S|CACNA2D1|CACNA2D2|CACNA2D3|CACNB1|CACNB2|CACNB3|CACNB4|CACNG1|CYP11B2|NR3C1|PGR|SHBG	-0.3317	0	-0.883
PAC045_U2OS_6H:BRD-K23564937-001-01-9:10.1488	BRD-K23564937	BRD-K23564937	U2OS	trt_cp	10 uM	6 h	3	185	0.33	0.249847	1	0	1	1	0	-666	-666	-0.3317	0	-0.883
DOS057_PC3_24H:BRD-K79579182-001-01-2:5	BRD-K79579182	BRD-K79579182	PC3	trt_cp	4 uM	24 h	2	148	0.37	0.236626	0	0	1	1	0	-666	-666	-0.3317	0	-0.8831
DOS059_MCF7_24H:BRD-K77888593-001-01-2:5	BRD-K77888593	BRD-K77888593	MCF7	trt_cp	4 uM	24 h	2	80	0.11	0.0948576	0	0	1	1	0	-666	-666	-0.3317	0	-0.8831
CPC007_HCC515_6H:BRD-K27484191-001-07-4:10	BRD-K27484191	BRD-K27484191	HCC515	trt_cp	10 uM	6 h	2	192	0.04	0.0886158	0	0	1	1	0	-666	-666	-0.3317	0	-0.8831
DOS052_HT29_24H:BRD-K58282082-001-01-9:4.86	BRD-K58282082	BRD-K58282082	HT29	trt_cp	4 uM	24 h	2	124	0.13	0.128385	0	0	1	1	0	-666	-666	-0.3317	0	-0.8831
CPC004_PC3_6H:BRD-K63945320-001-03-2:10	BRD-K63945320	dihydrosamidin	PC3	trt_cp	10 uM	6 h	5	102	0.11	0.107109	1	0	1	1	0	Nitric oxide production inhibitor|Phospholipase inhibitor|Platelet activating factor receptor antagonist	-666	-0.3317	0	-0.8831
DOS002_VCAP_24H:BRD-K46362951-001-01-2:5.1	BRD-K46362951	BRD-K46362951	VCAP	trt_cp	4 uM	24 h	3	117	0.09	0.103764	1	0	1	1	0	-666	-666	-0.3317	0	-0.8831
CPC014_HEPG2_6H:BRD-K85493820-001-01-6:10	BRD-K85493820	KM-00927	HEPG2	trt_cp	10 uM	6 h	2	362	0.61	0.475171	0	0	1	1	0	-666	-666	-0.3317	0	-0.8831
REP.A014_HEK293_24H:N12	BRD-A38218502	metenkephalin	HEK293	trt_cp	0.04 uM	24 h	3	138	0.1137	0.126663	0	0	1	1	0	Immunostimulant	OGFR|OPRD1	-0.3317	0	-0.8831
PBIOA013_A549_24H:A19	BRD-K59385073	BRD-K59385073	A549	trt_cp	10 uM	24 h	2	102	0.06	0.0791054	1	0	1	1	0	-666	-666	-0.3318	0	-0.8832
REP.B004_PC3_24H:O24	BRD-K27184429	levocetirizine	PC3	trt_cp	0.01 uM	24 h	3	131	0.2576	0.185754	1	1	1	1	0	Histamine receptor antagonist	HRH1|CXCL8	-0.3318	0	-0.8832
CPC009_HCC515_6H:BRD-K83010055-001-01-6:10	BRD-K83010055	VU-0415374-1	HCC515	trt_cp	10 uM	6 h	3	96	0.17	0.129179	1	0	1	1	0	Glutamate receptor antagonist	GRM4	-0.3318	0	-0.8833
CPC007_HT29_24H:BRD-K87964538-001-07-4:10	BRD-K87964538	BRD-K87964538	HT29	trt_cp	10 uM	24 h	3	94	0.16	0.124009	1	0	1	1	0	-666	-666	-0.3318	0	-0.8833
LJP008_NEU_24H:B19	BRD-A90451247	KU-60019	NEU	trt_cp	10 uM	24 h	2	92	0.3681	0.186083	0	0	1	1	0	-666	-666	-0.3318	0	-0.8833
CPC008_VCAP_6H:BRD-K88668773-001-05-8:10	BRD-K88668773	BRD-K88668773	VCAP	trt_cp	10 uM	6 h	5	133	0.08	0.104304	1	0	1	1	0	-666	-666	-0.3318	0	-0.8833
DOS033_A375_24H:BRD-K27411973-001-01-4:5.04	BRD-K27411973	BRD-K27411973	A375	trt_cp	4 uM	24 h	3	136	0.27	0.193768	0	0	1	1	0	-666	-666	-0.3318	0	-0.8833
PAC045_U2OS_6H:BRD-K00474848-001-01-6:9.83255	BRD-K00474848	BRD-K00474848	U2OS	trt_cp	10 uM	6 h	3	101	0.39	0.200689	1	0	1	1	0	-666	-666	-0.3318	0	-0.8833
CPC016_HT29_6H:BRD-A06276885-003-01-1:10	BRD-A06276885	BRD-A06276885	HT29	trt_cp	10 uM	6 h	5	336	0.26	0.298873	1	1	1	1	0	-666	-666	-0.3318	0	-0.8834
DOS023_VCAP_24H:BRD-K34929727-001-01-5:4.89	BRD-K34929727	BRD-K34929727	VCAP	trt_cp	4 uM	24 h	2	91	0.1	0.0964609	1	0	1	1	0	-666	-666	-0.3318	0	-0.8834
DOS034_PC3_24H:BRD-K02008913-001-01-0:5.08	BRD-K02008913	BRD-K02008913	PC3	trt_cp	4 uM	24 h	3	116	0.07	0.0911189	0	0	1	1	0	-666	-666	-0.3318	0	-0.8834
DOS034_PC3_24H:BRD-K74121411-001-01-1:5.04	BRD-K74121411	BRD-K74121411	PC3	trt_cp	4 uM	24 h	2	111	0.04	0.0673786	0	0	1	1	0	-666	-666	-0.3318	0	-0.8834
DOS049_HT29_24H:BRD-K32272500-001-01-5:5	BRD-K32272500	BRD-K32272500	HT29	trt_cp	4 uM	24 h	2	91	0.08	0.0862772	0	0	1	1	0	-666	-666	-0.3318	0	-0.8834
CPC017_NPC_24H:BRD-A38747044-001-01-5:10	BRD-A38747044	KU-14R	NPC	trt_cp	10 uM	24 h	4	140	0.21	0.173382	1	0	1	1	0	Imidazoline ligand	-666	-0.3318	0	-0.8835
DOS053_A375_24H:BRD-K33780441-001-01-8:4.9	BRD-K33780441	SA-1472734	A375	trt_cp	4 uM	24 h	2	79	0.13	0.102474	0	0	1	1	0	-666	-666	-0.3318	0	-0.8835
CPC014_HCC515_6H:BRD-A64228451-001-06-8:10	BRD-A64228451	terreic-acid	HCC515	trt_cp	10 uM	6 h	3	226	0.23	0.230541	1	0	1	1	0	BTK inhibitor	-666	-0.3318	0	-0.8835
PBIOA018_MCF7_24H:F06	BRD-K00848147	BRD-K00848147	MCF7	trt_cp	0.04 uM	24 h	3	127	0.36	0.216214	1	1	1	1	0	-666	-666	-0.3319	0	-0.8835
DOSVAL005_HCC515_24H:BRD-K41335306:10	BRD-K41335306	BRD-K41335306	HCC515	trt_cp	10 uM	24 h	2	371	0.6574	0.499381	1	1	1	1	0	-666	-666	-0.3319	0	-0.8835
DOSVAL006_PC3_24H:BRD-K75781834:20	BRD-K75781834	BRD-K75781834	PC3	trt_cp	20 uM	24 h	3	146	0.28	0.204449	1	1	1	1	0	-666	-666	-0.3319	0	-0.8835
DOS039_A549_24H:BRD-K61190439-001-01-9:5.04	BRD-K61190439	BRD-K61190439	A549	trt_cp	4 uM	24 h	2	99	0.1	0.100612	0	0	1	1	0	-666	-666	-0.3319	0	-0.8835
DOSVAL001_HEPG2_24H:BRD-K43713542:2.51469	BRD-K43713542	SA-1922261	HEPG2	trt_cp	2.5 uM	24 h	3	176	0.14	0.158727	1	0	1	1	0	-666	-666	-0.3319	0	-0.8835
CPC018_HT29_6H:BRD-K70881766-001-02-3:10	BRD-K70881766	solanine	HT29	trt_cp	10 uM	6 h	5	120	0.14	0.131065	1	0	1	1	0	Acetylcholinesterase inhibitor	-666	-0.3319	0	-0.8835
CPC015_ASC_24H:BRD-A31204924-001-07-6:10	BRD-A31204924	mitotane	ASC	trt_cp	10 uM	24 h	4	156	0.18	0.169445	0	0	1	1	0	Carcinogen	CYP11B1|CYP11A1|CYP3A4|ESR1|FDX1	-0.3319	0	-0.8836
CPD001_PC3_24H:BRD-K54264597-237-01-9:10	BRD-K54264597	BRD-K54264597	PC3	trt_cp	10 uM	24 h	3	65	0.05	0.0576464	1	0	1	1	0	Mineralocorticoid receptor antagonist	NR3C2	-0.3319	0	-0.8836
CPC010_HT29_6H:BRD-A68065211-001-08-7:10	BRD-A68065211	BRD-A68065211	HT29	trt_cp	10 uM	6 h	5	521	0.66	0.592955	1	1	1	1	0	-666	-666	-0.3319	0	-0.8836
REP.A014_HELA_24H:L19	BRD-A38350138	ketoconazole	HELA	trt_cp	10 uM	24 h	3	191	0.4551	0.298127	1	1	1	1	0	Sterol demethylase inhibitor	AR|CYP19A1|CYP2C19|CYP3A5|CYP3A7|CYP21A2|KCNA10	-0.3319	0	-0.8836
PAC068_U2OS_6H:BRD-K22173206-001-05-5:10	BRD-K22173206	BRD-K22173206	U2OS	trt_cp	10 uM	6 h	3	140	0.39	0.23628	1	1	1	1	0	-666	-666	-0.3319	0	-0.8836
REP.B020_THP1_24H:P16	BRD-K49504902	SEP-227900	THP1	trt_cp	0.08 uM	24 h	2	136	0.1169	0.127499	0	0	1	1	0	D-Amino Acid Oxidase Inhibitor	DAO	-0.3319	0	-0.8836
PAC047_U2OS_6H:BRD-K91449148-001-01-5:9.93253	BRD-K91449148	BRD-K91449148	U2OS	trt_cp	10 uM	6 h	3	127	0.32	0.203848	1	0	1	1	0	-666	-666	-0.3319	0	-0.8837
PAC010_U2OS_6H:BRD-K67522096-001-01-1:10.1796	BRD-K67522096	BRD-K67522096	U2OS	trt_cp	10 uM	6 h	2	15	0.05	0.0276924	1	0	1	1	0	-666	-666	-0.3319	0	-0.8838
REP.B009_MCF7_24H:H24	BRD-A28746609	paclitaxel	MCF7	trt_cp	0.01 uM	24 h	2	231	0.4128	0.312253	0	0	1	1	0	Tubulin inhibitor	TUBB|NR1I2|ABCB1|CYP2C8|BCL2|MAP2|MAP4|MAPT|TLR4|TUBB1	-0.332	0	-0.8838
DOS054_A549_24H:BRD-K25295874-001-01-3:5	BRD-K25295874	BRD-K25295874	A549	trt_cp	4 uM	24 h	3	176	0.16	0.169686	0	0	1	1	0	-666	-666	-0.332	0	-0.8838
PBIOA020_HCC515_24H:O18	BRD-K81700534	BRD-K81700534	HCC515	trt_cp	0.04 uM	24 h	3	53	0.2	0.104108	1	1	1	1	0	-666	-666	-0.332	0	-0.8838
MOAR002_A375_24H:G24	BRD-K38323065	phenacetin	A375	trt_cp	1.25 uM	24 h	3	97	0.2	0.140842	1	1	1	1	0	Cyclooxygenase inhibitor	PTGS1	-0.332	0	-0.8838
CPC009_PC3_6H:H06	BRD-K23149109	BRD-K23149109	PC3	trt_cp	10 uM	6 h	4	184	0.3001	0.237614	1	1	1	1	0	-666	-666	-0.332	0	-0.8838
DOS047_HT29_24H:BRD-K85797809-001-01-5:4.99	BRD-K85797809	SA-1460110	HT29	trt_cp	4 uM	24 h	3	192	0.15	0.171604	0	0	1	1	0	-666	-666	-0.332	0	-0.8839
PAC067_U2OS_6H:BRD-K07368164-001-05-0:10	BRD-K07368164	BRD-K07368164	U2OS	trt_cp	10 uM	6 h	2	61	0.2	0.111689	1	0	1	1	0	-666	-666	-0.332	0	-0.8839
CPC010_HEPG2_6H:BRD-K46645809-001-06-3:10	BRD-K46645809	BRD-K46645809	HEPG2	trt_cp	10 uM	6 h	3	120	0.09	0.105085	1	0	1	1	0	-666	-666	-0.332	0	-0.8839
CPC006_HCT116_6H:BRD-K15108141-001-01-7:0.08	BRD-K15108141	gemcitabine	HCT116	trt_cp	0.08 uM	6 h	2	141	0.44	0.251864	1	0	1	1	0	Ribonucleoside reductase inhibitor	RRM1|CMPK1|RRM2|TYMS	-0.332	0	-0.8839
DOS027_VCAP_6H:BRD-K75394059-001-01-0:4.97	BRD-K75394059	BRD-K75394059	VCAP	trt_cp	4 uM	6 h	2	333	0.36	0.35011	0	0	1	1	0	-666	-666	-0.332	0	-0.8839
ERG015_PC3_24H:K19	BRD-K51846078	BRD-K51846078	PC3	trt_cp	10 uM	24 h	2	33	0.0629	0.0460694	1	0	1	1	0	-666	-666	-0.332	0	-0.8839
DOS015_VCAP_24H:BRD-K50657769-001-01-0:5	BRD-K50657769	BRD-K50657769	VCAP	trt_cp	4 uM	24 h	3	196	0.14	0.167503	1	0	1	1	0	-666	-666	-0.332	0	-0.8839
LJP006_HME1_3H:I07	BRD-K97764662	PD-173074	HME1	trt_cp	10 uM	3 h	3	138	0.41	0.240526	1	1	1	1	0	FGFR inhibitor|VEGFR inhibitor	FGFR1|FGFR3|FGFR2|FGFR4|FLT1|FLT4|KDR|PDGFRA|PDGFRB	-0.332	0	-0.8839
PBIOA016_HEPG2_24H:E08	BRD-K88809956	BRD-K88809956	HEPG2	trt_cp	3.33 uM	24 h	3	130	0.23	0.17485	1	0	1	1	0	-666	-666	-0.332	0	-0.8839
CPC013_A375_6H:BRD-A32241587-001-01-8:10	BRD-A32241587	BRD-A32241587	A375	trt_cp	10 uM	6 h	3	68	0.18	0.111872	1	0	1	1	0	-666	-666	-0.332	0	-0.884
PAC055_U2OS_6H:BRD-K13817284-001-01-2:10.043	BRD-K13817284	BRD-K13817284	U2OS	trt_cp	10 uM	6 h	3	34	0.04	0.0372907	1	0	1	1	0	-666	-666	-0.332	0	-0.884
DOS010_VCAP_6H:BRD-K38493271-001-01-8:4.98	BRD-K38493271	BRD-K38493271	VCAP	trt_cp	4 uM	6 h	3	168	0.2	0.185353	1	0	1	1	0	-666	-666	-0.3321	0	-0.884
REP.A014_A375_24H:D13	BRD-K57371763	fidaxomicin	A375	trt_cp	10 uM	24 h	2	312	0.6896	0.469036	1	1	1	1	0	RNA polymerase inhibitor	-666	-0.3321	0	-0.884
DOS056_PC3_24H:BRD-K81500599-001-01-1:5	BRD-K81500599	BRD-K81500599	PC3	trt_cp	4 uM	24 h	3	110	0.2	0.149983	0	0	1	1	0	-666	-666	-0.3321	0	-0.8841
CPC001_PC3_24H:O06	BRD-A96485169	EBPC	PC3	trt_cp	10 uM	24 h	5	230	0.0862	0.14238	1	0	1	1	0	Aldose reductase inhibitor	AKR1B1	-0.3321	0	-0.8841
CPC001_HA1E_24H:BRD-A59943784-001-01-8:10	BRD-A59943784	fluticasone	HA1E	trt_cp	10 uM	24 h	3	160	0.4	0.255812	1	1	1	1	0	Glucocorticoid receptor agonist	NR3C1|PGR	-0.3321	0	-0.8841
ERG012_VCAP_24H:C13	BRD-K60218284	BRD-K60218284	VCAP	trt_cp	10 uM	24 h	6	380	0.23	0.298942	0	0	1	1	0	-666	-666	-0.3321	0	-0.8841
CPC006_NCIH2073_6H:BRD-A68631409-001-01-3:10	BRD-A68631409	evodiamine	NCIH2073	trt_cp	10 uM	6 h	2	84	0.09	0.0879208	0	0	1	1	0	ATPase inhibitor|TRPV agonist	TRPV1	-0.3321	0	-0.8841
CPC009_A549_24H:BRD-K83670234-001-01-1:10	BRD-K83670234	BRD-K83670234	A549	trt_cp	10 uM	24 h	2	624	0.76	0.696353	0	0	1	1	0	-666	-666	-0.3321	0	-0.8841
CPC013_NPC_24H:BRD-A82628254-001-01-7:10	BRD-A82628254	BRD-A82628254	NPC	trt_cp	10 uM	24 h	3	176	0.21	0.1944	0	0	1	1	0	-666	-666	-0.3321	0	-0.8841
DOS047_HT29_24H:BRD-K80686274-001-01-1:5.09	BRD-K80686274	BRD-K80686274	HT29	trt_cp	4 uM	24 h	3	154	0.08	0.112237	0	0	1	1	0	-666	-666	-0.3321	0	-0.8841
PAC048_U2OS_6H:BRD-K93320447-001-01-4:10.0042	BRD-K93320447	BRD-K93320447	U2OS	trt_cp	10 uM	6 h	3	217	0.54	0.346144	1	1	1	1	0	-666	-666	-0.3321	0	-0.8841
REP.A025_THP1_24H:G08	BRD-K73815512	HC-030031	THP1	trt_cp	3.33 uM	24 h	3	53	0.1659	0.0948182	1	1	1	1	0	TRPA1 channel blocker	TRPA1	-0.3321	0	-0.8841
DOS044_A375_24H:BRD-K95457967-001-02-0:5.01	BRD-K95457967	BRD-K95457967	A375	trt_cp	4 uM	24 h	2	98	0.23	0.151812	0	0	1	1	0	-666	-666	-0.3321	0	-0.8842
PAC054_U2OS_6H:BRD-K23461342-001-01-7:10.1251	BRD-K23461342	BRD-K23461342	U2OS	trt_cp	10 uM	6 h	3	135	0.34	0.216639	1	1	1	1	0	-666	-666	-0.3321	0	-0.8842
DOS039_A549_24H:BRD-K44015831-001-01-4:5.14	BRD-K44015831	BRD-K44015831	A549	trt_cp	4 uM	24 h	2	73	0.02	0.0386373	0	0	1	1	0	-666	-666	-0.3321	0	-0.8842
DOS028_VCAP_24H:BRD-K93666423-001-01-8:5.01	BRD-K93666423	BRD-K93666423	VCAP	trt_cp	4 uM	24 h	3	247	0.35	0.297312	1	0	1	1	0	-666	-666	-0.3321	0	-0.8842
CPC005_A375_6H:BRD-K40901640-001-01-0:10	BRD-K40901640	cinanserin	A375	trt_cp	10 uM	6 h	3	83	0.15	0.112828	1	0	1	1	0	Serotonin receptor antagonist	HTR2A	-0.3321	0	-0.8843
ERG015_PC3_24H:J20	BRD-K83601549	BRD-K83601549	PC3	trt_cp	10 uM	24 h	2	87	0.3061	0.165014	1	1	1	1	0	-666	-666	-0.3321	0	-0.8843
KMS002_THP1_6H:BRD-K35669573-001-02-9:0.01	BRD-K35669573	TUL-XX023	THP1	trt_cp	0.01 uM	6 h	3	146	0.22	0.181225	1	1	1	1	0	-666	-666	-0.3321	0	-0.8843
CPC012_A375_6H:H15	BRD-K18964980	TUL-XX025TFA	A375	trt_cp	10 uM	6 h	5	141	0.1985	0.169169	1	0	1	1	0	-666	-666	-0.3322	0	-0.8843
DOS057_MCF7_24H:BRD-K88701555-003-01-6:5	BRD-K88701555	BRD-K88701555	MCF7	trt_cp	4 uM	24 h	3	169	0.15	0.160998	0	0	1	1	0	-666	-666	-0.3322	0	-0.8843
REP.B024_HELA_24H:E10	BRD-A74914197	pralatrexate	HELA	trt_cp	0.08 uM	24 h	2	268	0.5605	0.391909	1	1	1	1	0	Dihydrofolate reductase inhibitor	DHFR|SLC19A1|TYMS	-0.3322	0	-0.8843
CPC010_HA1E_6H:BRD-K88863622-001-02-5:10	BRD-K88863622	KUC103903N	HA1E	trt_cp	10 uM	6 h	3	168	0.03	0.071787	1	0	1	1	0	-666	-666	-0.3322	0	-0.8844
DOSVAL004_HCC515_24H:BRD-K29555302:20	BRD-K29555302	BRD-K29555302	HCC515	trt_cp	20 uM	24 h	3	97	0.21	0.14432	1	0	1	1	0	-666	-666	-0.3322	0	-0.8844
NMH002_NPC_6H:BRD-K89732114-300-10-5:10	BRD-K89732114	trifluoperazine	NPC	trt_cp	10 uM	6 h	2	548	0.66	0.608125	0	0	1	1	0	Dopamine receptor antagonist	DRD2|ABCG2|CAMK2A|SCN4A|SCN9A|ADRA1A|CALM1|CALY|DRD4|HRH1|HTR2A|HTR2C|S100A4|TNNC1	-0.3322	0	-0.8844
PAC052_U2OS_6H:BRD-K56747890-001-01-5:10.0403	BRD-K56747890	BRD-K56747890	U2OS	trt_cp	10 uM	6 h	3	54	0.21	0.107681	1	0	1	1	0	-666	-666	-0.3322	0	-0.8844
REP.A001_HA1E_24H:E01	BRD-K26603252	PD-153035	HA1E	trt_cp	10 uM	24 h	3	331	0.6312	0.462198	1	1	1	1	0	EGFR inhibitor	EGFR|KDR	-0.3322	0	-0.8844
DOS015_VCAP_24H:BRD-K82991167-001-01-3:5	BRD-K82991167	BRD-K82991167	VCAP	trt_cp	4 uM	24 h	2	36	0.15	0.0743066	1	1	1	1	0	-666	-666	-0.3322	0	-0.8844
DOS047_A549_24H:BRD-K75455321-001-01-1:5.06	BRD-K75455321	BRD-K75455321	A549	trt_cp	4 uM	24 h	3	106	0.13	0.118701	1	0	1	1	0	-666	-666	-0.3322	0	-0.8844
PAC048_U2OS_6H:BRD-K60861723-001-01-1:10.0459	BRD-K60861723	BRD-K60861723	U2OS	trt_cp	10 uM	6 h	3	151	0.37	0.239012	1	0	1	1	0	-666	-666	-0.3322	0	-0.8845
LJP008_PC3_24H:P13	BRD-K14109347	LY-2603618	PC3	trt_cp	10 uM	24 h	2	59	0.2923	0.132792	1	1	1	1	0	CHK inhibitor	CHEK1	-0.3322	0	-0.8845
CPC019_VCAP_6H:BRD-K78549347-001-02-6:10	BRD-K78549347	HTS-11203SC	VCAP	trt_cp	10 uM	6 h	5	243	0.17	0.205522	1	0	1	1	0	-666	-666	-0.3322	0	-0.8845
DOSBIO001_NPC_24H:BRD-K92953840:10.0389	BRD-K92953840	BRD-K92953840	NPC	trt_cp	10 uM	24 h	3	227	0.03	0.0834457	1	0	1	1	0	-666	-666	-0.3322	0	-0.8845
DOS014_VCAP_24H:BRD-K23958338-001-01-8:5.07	BRD-K23958338	BRD-K23958338	VCAP	trt_cp	4 uM	24 h	3	474	0.6	0.539256	1	1	1	1	0	-666	-666	-0.3322	0	-0.8845
CPC013_VCAP_24H:BRD-K00390580-001-01-6:10	BRD-K00390580	BRD-K00390580	VCAP	trt_cp	10 uM	24 h	4	58	0.31	0.135589	0	0	1	1	0	-666	-666	-0.3322	0	-0.8845
REP.B007_PC3_24H:E11	BRD-A38076815	glafenine	PC3	trt_cp	0.03 uM	24 h	2	203	0.1071	0.149099	1	0	1	1	0	DeltaF508-CFTR Correctors	CFTR	-0.3322	0	-0.8846
PAC059_U2OS_6H:BRD-K71504944-001-01-7:9.94921	BRD-K71504944	BRD-K71504944	U2OS	trt_cp	10 uM	6 h	3	167	0.23	0.198177	1	0	1	1	0	-666	-666	-0.3323	0	-0.8846
DOS054_A549_24H:BRD-K22642889-001-01-2:5	BRD-K22642889	BRD-K22642889	A549	trt_cp	4 uM	24 h	3	210	0.1	0.146535	0	0	1	1	0	-666	-666	-0.3323	0	-0.8846
CPC013_PC3_6H:BRD-K96787835-001-01-1:10	BRD-K96787835	BRD-K96787835	PC3	trt_cp	10 uM	6 h	5	96	0.1	0.0990755	1	0	1	1	0	-666	-666	-0.3323	0	-0.8846
CPC007_HT29_24H:BRD-K54503842-001-05-4:10	BRD-K54503842	JAS07-010	HT29	trt_cp	10 uM	24 h	3	128	0.19	0.157693	1	0	1	1	0	-666	-666	-0.3323	0	-0.8846
PAC061_U2OS_6H:BRD-K39839350-001-01-5:10.0451	BRD-K39839350	BRD-K39839350	U2OS	trt_cp	10 uM	6 h	3	111	0.16	0.134757	1	0	1	1	0	-666	-666	-0.3323	0	-0.8846
DOS009_VCAP_24H:BRD-K06651637-001-01-8:5.03	BRD-K06651637	BRD-K06651637	VCAP	trt_cp	4 uM	24 h	3	99	0.29	0.171335	1	1	1	1	0	-666	-666	-0.3323	0	-0.8847
CPC006_VCAP_6H:BRD-K32330832-001-01-0:11.1	BRD-K32330832	VER-155008	VCAP	trt_cp	12 uM	6 h	4	164	0.46	0.277736	1	1	1	1	0	HSP inhibitor	HSPA1A	-0.3323	0	-0.8847
DOS058_A375_24H:BRD-K30958256-019-01-9:5	BRD-K30958256	BRD-K30958256	A375	trt_cp	4 uM	24 h	2	157	0.17	0.165198	0	0	1	1	0	-666	-666	-0.3323	0	-0.8847
DOS051_PC3_24H:BRD-K32128027-001-01-3:4.63	BRD-K32128027	BRD-K32128027	PC3	trt_cp	4 uM	24 h	2	146	0.11	0.128145	0	0	1	1	0	-666	-666	-0.3323	0	-0.8847
DOS009_VCAP_24H:BRD-K68921379-001-01-2:4.99	BRD-K68921379	BRD-K68921379	VCAP	trt_cp	4 uM	24 h	3	279	0.3	0.292545	1	1	1	1	0	-666	-666	-0.3323	0	-0.8847
CPC004_HEPG2_6H:BRD-A02180903-001-03-7:10	BRD-A02180903	betamethasone	HEPG2	trt_cp	10 uM	6 h	3	388	0.4	0.398361	1	0	1	1	0	Glucocorticoid receptor agonist	NR3C1	-0.3323	0	-0.8848
NMH001_NEU_6H:B23	BRD-A17745711	alpha-methylserotonin	NEU	trt_cp	10 uM	6 h	3	151	0.1306	0.142001	0	0	1	1	0	Serotonin receptor agonist	-666	-0.3323	0	-0.8848
CPC006_HCC515_24H:B09	BRD-K93176058	AC-55649	HCC515	trt_cp	10 uM	24 h	5	88	0.193	0.13178	1	0	1	1	0	Retinoid receptor agonist	RARB|RARA	-0.3323	0	-0.8848
LJP008_SKL_24H:O07	BRD-K42436189	AZ-20	SKL	trt_cp	10 uM	24 h	3	311	0.523	0.407814	1	1	1	1	0	ATR kinase inhibitor	ATR|MTOR	-0.3324	0	-0.8848
DOS014_VCAP_24H:BRD-K13779607-001-01-4:5.03	BRD-K13779607	BRD-K13779607	VCAP	trt_cp	4 uM	24 h	3	373	0.35	0.365358	1	0	1	1	0	-666	-666	-0.3324	0	-0.8848
PAC068_U2OS_6H:BRD-A19829191-001-05-6:10	BRD-A19829191	BRD-A19829191	U2OS	trt_cp	10 uM	6 h	3	77	0.21	0.128584	1	0	1	1	0	-666	-666	-0.3324	0	-0.8849
CPC014_HCC515_6H:BRD-K51313569-001-02-9:10	BRD-K51313569	palbociclib	HCC515	trt_cp	10 uM	6 h	3	321	0.44	0.380023	0	0	1	1	0	CDK inhibitor	CDK4|CDK6|CCND3	-0.3324	0	-0.8849
REP.A026_YAPC_24H:M20	BRD-K99792991	hexachlorophene	YAPC	trt_cp	3.33 uM	24 h	2	331	0.5632	0.436592	0	0	1	1	0	Potassium channel activator	ENPP2|GLUD1|SDHD	-0.3324	0	-0.8849
CRCGN016_MCF10A.WT.HP_24H:BRD-K88145757:0.333333	BRD-K88145757	tributyltin	MCF10A	trt_cp	0.3 uM	24 h	3	217	0.47	0.322931	1	1	1	1	0	-666	-666	-0.3324	0	-0.8849
CPC009_HCC515_6H:BRD-K10806285-001-05-8:10	BRD-K10806285	BRD-K10806285	HCC515	trt_cp	10 uM	6 h	2	69	0.13	0.0957694	1	0	1	1	0	-666	-666	-0.3324	0	-0.8849
CPC019_HCC515_6H:BRD-K78524708-001-01-4:10	BRD-K78524708	BRD-K78524708	HCC515	trt_cp	10 uM	6 h	3	113	0.21	0.155768	1	0	1	1	0	-666	-666	-0.3324	0	-0.885
CPC013_HCC515_6H:BRD-A81530502-001-01-6:10	BRD-A81530502	BRD-A81530502	HCC515	trt_cp	10 uM	6 h	3	159	0.35	0.238541	0	0	1	1	0	-666	-666	-0.3324	0	-0.885
DOS056_HT29_24H:BRD-K23769006-001-01-0:5	BRD-K23769006	BRD-K23769006	HT29	trt_cp	4 uM	24 h	2	59	0.17	0.10127	0	0	1	1	0	-666	-666	-0.3324	0	-0.885
CPC010_A549_24H:BRD-K64979116-001-03-8:10	BRD-K64979116	BRD-K64979116	A549	trt_cp	10 uM	24 h	2	49	0.29	0.120539	0	0	1	1	0	-666	-666	-0.3324	0	-0.885
CPC011_HT29_6H:BRD-K27305388-005-14-1:10	BRD-K27305388	BRD-K27305388	HT29	trt_cp	10 uM	6 h	4	129	0.02	0.0513618	0	0	1	1	0	-666	-666	-0.3324	0	-0.885
REP.A009_PC3_24H:G07	BRD-A30815329	felodipine	PC3	trt_cp	10 uM	24 h	3	147	0.3905	0.24227	0	0	1	1	0	Calcium channel blocker	CACNA1C|CACNA1D|CACNA1S|NR3C2|CACNA1F|CACNA1H|CACNA2D1|CACNA2D2|CACNB2|CALM1|CFTR|PDE1A|PDE1B|TNNC1|TNNC2	-0.3324	0	-0.885
CPC009_MCF7_6H:BRD-K81814927-001-01-9:10	BRD-K81814927	BRD-K81814927	MCF7	trt_cp	10 uM	6 h	3	612	0.73	0.675877	1	1	1	1	0	-666	-666	-0.3324	0	-0.885
CPC010_MCF7_24H:BRD-K75302809-001-03-2:10	BRD-K75302809	BRD-K75302809	MCF7	trt_cp	10 uM	24 h	4	164	0.05	0.0915667	1	0	1	1	0	-666	-666	-0.3324	0	-0.8851
CPC008_PC3_24H:BRD-K32827536-001-01-4:10	BRD-K32827536	BRD-K32827536	PC3	trt_cp	10 uM	24 h	4	237	0.47	0.337484	1	1	1	1	0	-666	-666	-0.3324	0	-0.8851
CPC005_HT29_6H:BRD-A32836748-001-02-9:10	BRD-A32836748	leu-enkephalin	HT29	trt_cp	10 uM	6 h	3	54	0.32	0.132924	1	1	1	1	0	Opioid receptor agonist	OPRD1|OPRM1	-0.3324	0	-0.8851
CPD002_MCF7_24H:BRD-K17041687-001-01-8:10	BRD-K17041687	diflorasone	MCF7	trt_cp	10 uM	24 h	3	46	0.03	0.0375639	1	0	1	1	0	Glucocorticoid receptor agonist	NR3C1	-0.3324	0	-0.8851
DOS023_VCAP_6H:BRD-K14030662-001-01-3:5.02	BRD-K14030662	BRD-K14030662	VCAP	trt_cp	4 uM	6 h	3	60	0.12	0.0858019	1	0	1	1	0	-666	-666	-0.3325	0	-0.8851
PBIOA015_MCF7_24H:J01	BRD-K14870255	R-428	MCF7	trt_cp	10 uM	24 h	3	403	0.63	0.509511	1	1	1	1	0	AXL kinase inhibitor	AXL	-0.3325	0	-0.8852
PAC063_U2OS_6H:BRD-K29458940-001-05-4:10	BRD-K29458940	BRD-K29458940	U2OS	trt_cp	10 uM	6 h	3	112	0.4	0.214028	1	1	1	1	0	-666	-666	-0.3325	0	-0.8852
CPC018_NPC_24H:BRD-K65285700-001-01-5:10	BRD-K65285700	GP-1a	NPC	trt_cp	10 uM	24 h	3	119	0.3	0.191058	0	0	1	1	0	Cannabinoid receptor agonist	CNR2	-0.3325	0	-0.8852
CPC005_A375_24H:BRD-K13571841-001-04-5:10	BRD-K13571841	pepstatin	A375	trt_cp	10 uM	24 h	3	115	0.33	0.196986	1	1	1	1	0	Aspartic protease inhibitor	CTSB|CTSD|CTSL|REN	-0.3325	0	-0.8853
DOSVAL002_A375_24H:BRD-K95805172:10	BRD-K95805172	BRD-K95805172	A375	trt_cp	10 uM	24 h	3	226	0.0807	0.136559	1	0	1	1	0	-666	-666	-0.3325	0	-0.8853
DOS054_A375_24H:BRD-K04288183-001-01-9:5	BRD-K04288183	BRD-K04288183	A375	trt_cp	4 uM	24 h	3	222	0.14	0.178267	0	0	1	1	0	-666	-666	-0.3325	0	-0.8853
DOSVAL006_MCF7_24H:BRD-K41440211:10	BRD-K41440211	BRD-K41440211	MCF7	trt_cp	10 uM	24 h	3	328	0.41	0.370817	1	0	1	1	0	-666	-666	-0.3325	0	-0.8853
LJP007_HUVEC_24H:D19	BRD-K99964838	bosutinib	HUVEC	trt_cp	10 uM	24 h	3	373	0.5963	0.476889	1	1	1	1	0	Src inhibitor|Abl inhibitor|Bcr-Abl inhibitor	ABL1|SRC|BCR|LYN|CAMK2G|HCK|CAMK1D|CDK2|FRK|FYN|MAP2K1|MAP2K2|MAP3K2|MAP4K5|STK10|STK24|STK4|TNK2|TXK	-0.3325	0	-0.8853
CPC012_ASC_24H:BRD-K32502880-001-01-5:10	BRD-K32502880	ST-013960	ASC	trt_cp	10 uM	24 h	4	101	0.2	0.143716	1	0	1	1	0	-666	-666	-0.3326	0	-0.8854
DOS049_HT29_24H:BRD-K19232452-001-01-4:5	BRD-K19232452	BRD-K19232452	HT29	trt_cp	4 uM	24 h	2	145	0.03	0.0666922	0	0	1	1	0	-666	-666	-0.3326	0	-0.8854
DOS009_VCAP_24H:BRD-K87972129-001-01-5:5.01	BRD-K87972129	BRD-K87972129	VCAP	trt_cp	4 uM	24 h	3	274	0.28	0.280082	1	0	1	1	0	-666	-666	-0.3326	0	-0.8854
PAC017_U2OS_6H:BRD-K36796440-001-01-2:10.0129	BRD-K36796440	BRD-K36796440	U2OS	trt_cp	10 uM	6 h	3	22	0.2	0.0670744	0	0	1	1	0	-666	-666	-0.3326	0	-0.8854
CPC010_HCC515_6H:BRD-K50938786-003-07-6:10	BRD-K50938786	ropivacaine	HCC515	trt_cp	10 uM	6 h	3	135	0.23	0.178181	1	0	1	1	0	Sodium channel inhibitor	SCN9A|SCN10A	-0.3326	0	-0.8854
NMH002_FIBRNPC_24H:BRD-K99964838-001-05-1:10	BRD-K99964838	bosutinib	NPC	trt_cp	10 uM	24 h	3	178	0.4	0.269818	1	1	1	1	0	Src inhibitor|Abl inhibitor|Bcr-Abl inhibitor	ABL1|SRC|BCR|LYN|CAMK2G|HCK|CAMK1D|CDK2|FRK|FYN|MAP2K1|MAP2K2|MAP3K2|MAP4K5|STK10|STK24|STK4|TNK2|TXK	-0.3326	0	-0.8854
DOS057_A549_24H:BRD-K84431964-001-01-3:5	BRD-K84431964	BRD-K84431964	A549	trt_cp	4 uM	24 h	2	149	0.03	0.0676059	0	0	1	1	0	-666	-666	-0.3326	0	-0.8854
CPC012_HT29_6H:BRD-K11758216-001-01-3:10	BRD-K11758216	RAN-03	HT29	trt_cp	10 uM	6 h	5	87	0.09	0.089477	0	0	1	1	0	-666	-666	-0.3326	0	-0.8854
DOS033_A375_24H:BRD-K86621086-001-01-0:5.01	BRD-K86621086	BRD-K86621086	A375	trt_cp	4 uM	24 h	3	205	0.16	0.183133	0	0	1	1	0	-666	-666	-0.3326	0	-0.8855
DOS046_A549_24H:BRD-K21668646-001-01-2:5	BRD-K21668646	BRD-K21668646	A549	trt_cp	4 uM	24 h	3	173	0.11	0.139492	0	0	1	1	0	-666	-666	-0.3326	0	-0.8855
REP.A016_JURKAT_24H:K19	BRD-K55127134	fluphenazine	JURKAT	trt_cp	10 uM	24 h	2	64	0.1041	0.0825365	1	1	1	1	0	Dopamine receptor antagonist	DRD2|DRD1|CHRNA7|CALM1|DRD5|HRH1|HTR2A|HTR6|HTR7	-0.3326	0	-0.8855
CPC017_NPC_24H:BRD-A99411506-002-01-3:10	BRD-A99411506	esculin	NPC	trt_cp	10 uM	24 h	4	133	0.26	0.188037	1	0	1	1	0	-666	-666	-0.3326	0	-0.8855
PBIOA014_HT29_24H:F19	BRD-K34532661	BRD-K34532661	HT29	trt_cp	10 uM	24 h	2	70	0.2601	0.136443	1	1	1	1	0	-666	-666	-0.3326	0	-0.8856
PAC052_U2OS_6H:BRD-K37993296-001-01-9:10.038	BRD-K37993296	BRD-K37993296	U2OS	trt_cp	10 uM	6 h	3	57	0.23	0.11578	1	0	1	1	0	-666	-666	-0.3326	0	-0.8856
AICHI002_OCILY3_24H:F01	BRD-K01436366	XMD-1150	OCILY3	trt_cp	10 uM	24 h	3	494	0.7331	0.608521	1	1	1	1	0	LRRK inhibitor	LRRK2	-0.3326	0	-0.8856
DOS011_VCAP_24H:BRD-K82909508-001-01-3:5	BRD-K82909508	BRD-K82909508	VCAP	trt_cp	4 uM	24 h	3	110	0.14	0.125485	1	0	1	1	0	-666	-666	-0.3327	0	-0.8856
CPC016_NPC_24H:BRD-K80396088-001-03-9:10	BRD-K80396088	gliquidone	NPC	trt_cp	10 uM	24 h	4	120	0.18	0.148613	0	0	1	1	0	Sulfonylurea	ABCC8|KCNJ11|KCNJ10|KCNJ8	-0.3327	0	-0.8857
DOS007_VCAP_24H:BRD-K01795516-001-01-4:4.98	BRD-K01795516	BRD-K01795516	VCAP	trt_cp	4 uM	24 h	3	163	0.15	0.158114	1	0	1	1	0	-666	-666	-0.3327	0	-0.8857
DOS013_VCAP_24H:BRD-K50883617-001-01-6:5.04	BRD-K50883617	BRD-K50883617	VCAP	trt_cp	4 uM	24 h	3	101	0.11	0.106583	1	0	1	1	0	-666	-666	-0.3327	0	-0.8857
MUC.CP002_MCF7_24H:BRD-K07569193-001-01-7:10.0886	BRD-K07569193	SA-1459454	MCF7	trt_cp	10 uM	24 h	2	275	0.61	0.414154	0	0	1	1	0	-666	-666	-0.3327	0	-0.8857
PAC060_U2OS_6H:BRD-K00967758-001-01-7:10.5664	BRD-K00967758	BRD-K00967758	U2OS	trt_cp	10 uM	6 h	3	66	0.35	0.153687	1	0	1	1	0	-666	-666	-0.3327	0	-0.8857
PAC058_U2OS_6H:BRD-K03445781-001-01-2:10.0072	BRD-K03445781	BRD-K03445781	U2OS	trt_cp	10 uM	6 h	3	59	0.25	0.122808	1	0	1	1	0	-666	-666	-0.3327	0	-0.8857
AICHI002_K562_24H:C19	BRD-A79768653	sirolimus	K562	trt_cp	10 uM	24 h	3	264	0.53	0.378243	1	1	1	1	0	MTOR inhibitor	MTOR|FKBP1A|CCR5|FGF2	-0.3327	0	-0.8857
CPC001_HA1E_24H:BRD-A82656074-003-01-2:10	BRD-A82656074	naltrindole	HA1E	trt_cp	10 uM	24 h	3	330	0.44	0.385313	1	0	1	1	0	-666	-666	-0.3327	0	-0.8858
CPC006_NCIH508_6H:BRD-K91623615-001-01-9:10	BRD-K91623615	ABT-751	NCIH508	trt_cp	10 uM	6 h	2	371	0.06	0.150867	1	0	1	1	0	Tubulin inhibitor	TUBB	-0.3327	0	-0.8858
CPC011_PC3_24H:BRD-K82357231-001-11-8:10	BRD-K82357231	desloratadine	PC3	trt_cp	10 uM	24 h	4	153	0.24	0.193768	1	1	1	1	0	Histamine receptor antagonist	HRH1	-0.3327	0	-0.8858
PAC032_U2OS_6H:BRD-K90497082-001-01-3:10.1373	BRD-K90497082	BRD-K90497082	U2OS	trt_cp	10 uM	6 h	3	324	0.45	0.386108	1	0	1	1	0	-666	-666	-0.3327	0	-0.8858
CPC006_AGS_6H:BRD-K08451418-001-01-6:10	BRD-K08451418	BRD-K08451418	AGS	trt_cp	10 uM	6 h	2	87	0.42	0.193292	1	1	1	1	0	-666	-666	-0.3327	0	-0.8858
DOS036_A549_24H:BRD-K61953981-001-02-0:5.01	BRD-K61953981	BRD-K61953981	A549	trt_cp	4 uM	24 h	2	213	0.32	0.263995	0	0	1	1	0	-666	-666	-0.3327	0	-0.8858
DOS007_VCAP_24H:BRD-K21682170-001-02-5:5	BRD-K21682170	BRD-K21682170	VCAP	trt_cp	4 uM	24 h	3	66	0.09	0.0779334	1	0	1	1	0	-666	-666	-0.3327	0	-0.8858
PAC005_U2OS_6H:BRD-A71774530-001-01-8:10	BRD-A71774530	lufenuron	U2OS	trt_cp	10 uM	6 h	2	58	0.17	0.100408	1	0	1	1	0	Chitin inhibitor	-666	-0.3327	0	-0.8859
CPC018_A375_6H:BRD-A15914070-001-01-5:10	BRD-A15914070	BRD-A15914070	A375	trt_cp	10 uM	6 h	5	451	0.56	0.508174	0	0	1	1	0	Carcinogen	-666	-0.3328	0	-0.8859
CPC014_HA1E_6H:BRD-K35128472-001-05-1:10	BRD-K35128472	2-aminopurine	HA1E	trt_cp	10 uM	6 h	3	77	0.32	0.158727	1	0	1	1	0	Serine/threonine kinase inhibitor	-666	-0.3328	0	-0.8859
DOS023_VCAP_6H:BRD-K14417684-001-01-6:4.94	BRD-K14417684	BRD-K14417684	VCAP	trt_cp	4 uM	6 h	3	220	0.32	0.268298	0	0	1	1	0	-666	-666	-0.3328	0	-0.886
DOS030_VCAP_6H:BRD-K03261284-001-02-3:4.1	BRD-K03261284	BRD-K03261284	VCAP	trt_cp	4 uM	6 h	3	93	0.17	0.127144	0	0	1	1	0	-666	-666	-0.3328	0	-0.886
CPC009_A375_6H:BRD-K14975149-001-01-2:10	BRD-K14975149	BRD-K14975149	A375	trt_cp	10 uM	6 h	4	157	0.12	0.138794	1	0	1	1	0	-666	-666	-0.3328	0	-0.886
CPC014_HEPG2_6H:BRD-A13461302-001-01-9:10	BRD-A13461302	BRD-A13461302	HEPG2	trt_cp	10 uM	6 h	3	115	0.13	0.123638	1	0	1	1	0	-666	-666	-0.3328	0	-0.886
CPC005_VCAP_24H:BRD-A71765365-001-01-6:10	BRD-A71765365	mepireserpate	VCAP	trt_cp	10 uM	24 h	5	335	0.37	0.356003	0	0	1	1	0	Catechol O methyltransferase inhibitor	SLC18A2|SLC18A1	-0.3328	0	-0.886
CPC012_MCF7_24H:BRD-K72161580-001-01-4:10	BRD-K72161580	DY-44	MCF7	trt_cp	10 uM	24 h	3	163	0.55	0.302765	1	1	1	1	0	-666	-666	-0.3328	0	-0.886
PAC021_U2OS_6H:BRD-K38446773-001-02-7:9.98748	BRD-K38446773	BRD-K38446773	U2OS	trt_cp	10 uM	6 h	3	50	0.2	0.101118	1	0	1	1	0	-666	-666	-0.3328	0	-0.886
CPC014_MCF7_6H:M03	BRD-A13346522	BRD-A13346522	MCF7	trt_cp	10 uM	6 h	5	218	0.1953	0.208646	1	0	1	1	0	-666	-666	-0.3328	0	-0.8861
DOS033_MCF7_24H:BRD-K08891029-001-01-4:5.02	BRD-K08891029	BRD-K08891029	MCF7	trt_cp	4 uM	24 h	3	130	0.1	0.115293	0	0	1	1	0	-666	-666	-0.3328	0	-0.8861
DOS034_MCF7_24H:BRD-K77006185-001-01-5:5.05	BRD-K77006185	BRD-K77006185	MCF7	trt_cp	4 uM	24 h	3	258	0.16	0.205447	0	0	1	1	0	-666	-666	-0.3328	0	-0.8861
CPC006_AGS_6H:BRD-K17561142-003-16-8:10	BRD-K17561142	amiodarone	AGS	trt_cp	10 uM	6 h	2	95	0.13	0.112374	1	0	1	1	0	Potassium channel antagonist	KCNH2|CHRM3|CYP2C8|SCN5A|ADRB1|CACNA1H|CACNA2D2|KCNA7	-0.3328	0	-0.8861
DOS030_VCAP_24H:BRD-K27239120-001-02-9:5.01	BRD-K27239120	SD-6-035-A11	VCAP	trt_cp	4 uM	24 h	3	85	0.23	0.141385	1	0	1	1	0	-666	-666	-0.3329	0	-0.8862
CPC006_MCF7_6H:BRD-A63646118-001-01-8:151.2	BRD-A63646118	fumonisin-b1	MCF7	trt_cp	150 uM	6 h	5	148	0.21	0.178267	1	0	1	1	0	Sphingosine kinase inhibitor	CERS1	-0.3329	0	-0.8862
PAC015_U2OS_6H:BRD-K67715154-001-01-0:10.0286	BRD-K67715154	BRD-K67715154	U2OS	trt_cp	10 uM	6 h	3	116	0.11	0.114224	1	0	1	1	0	-666	-666	-0.3329	0	-0.8862
DOS047_PC3_24H:BRD-K79564569-001-01-7:4.99	BRD-K79564569	SA-1457305	PC3	trt_cp	4 uM	24 h	3	151	0.09	0.11788	0	0	1	1	0	-666	-666	-0.3329	0	-0.8862
PBIOA018_HCC515_24H:L10	BRD-K59037718	BRD-K59037718	HCC515	trt_cp	0.37 uM	24 h	3	126	0.1	0.113505	1	0	1	1	0	-666	-666	-0.3329	0	-0.8862
REP.B013_HA1E_24H:I14	BRD-K41434598	ORG-9768	HA1E	trt_cp	0.74 uM	24 h	2	111	0.4179	0.217785	0	0	1	1	0	Adrenergic receptor antagonist	SLC6A2|ADRA2A	-0.3329	0	-0.8862
CPC014_HCC515_6H:BRD-K75081836-001-01-3:10	BRD-K75081836	BRD-K75081836	HCC515	trt_cp	10 uM	6 h	3	382	0.64	0.49998	1	1	1	1	0	-666	-666	-0.3329	0	-0.8862
CPC005_PC3_6H:BRD-A71157293-003-03-5:10	BRD-A71157293	fursultiamine	PC3	trt_cp	10 uM	6 h	4	121	0.12	0.121847	1	0	1	1	0	Vitamin B	-666	-0.3329	0	-0.8862
CPC002_HA1E_24H:BRD-K36638198-001-02-8:10	BRD-K36638198	felamidin	HA1E	trt_cp	10 uM	24 h	3	656	0.68	0.675363	1	1	1	1	0	-666	-666	-0.3329	0	-0.8862
CPC006_SW480_6H:BRD-A62025033-001-01-8:10	BRD-A62025033	temsirolimus	SW480	trt_cp	10 uM	6 h	2	135	0.1	0.117489	0	0	1	1	0	-666	-666	-0.3329	0	-0.8862
PAC061_U2OS_6H:BRD-K98383296-001-02-7:10	BRD-K98383296	BRD-K98383296	U2OS	trt_cp	10 uM	6 h	3	65	0.11	0.0855034	1	0	1	1	0	-666	-666	-0.3329	0	-0.8862
PAC025_U2OS_6H:BRD-K21407905-001-01-1:10.0076	BRD-K21407905	BRD-K21407905	U2OS	trt_cp	10 uM	6 h	3	94	0.3	0.169807	1	0	1	1	0	-666	-666	-0.3329	0	-0.8863
CPC007_HA1E_24H:BRD-K54018158-001-02-8:10	BRD-K54018158	BRD-K54018158	HA1E	trt_cp	10 uM	24 h	3	142	0.17	0.157108	1	0	1	1	0	-666	-666	-0.3329	0	-0.8863
CPC019_PC3_6H:BRD-K20859359-001-01-5:10	BRD-K20859359	BRD-K20859359	PC3	trt_cp	10 uM	6 h	5	209	0.14	0.172969	1	0	1	1	0	-666	-666	-0.3329	0	-0.8863
REP.B020_HA1E_24H:M15	BRD-K47976015	balapiravir	HA1E	trt_cp	0.25 uM	24 h	2	59	0.1984	0.109403	1	0	1	1	0	RNA polymerase inhibitor	-666	-0.3329	0	-0.8863
REP.A018_MCF10A_24H:N01	BRD-K66404838	nalbuphine	MCF10A	trt_cp	10 uM	24 h	2	125	0.078	0.0998465	0	0	1	1	0	Opioid receptor agonist|Opioid receptor antagonist	OPRK1|OPRM1|OPRD1	-0.3329	0	-0.8863
CPC001_VCAP_6H:O05	BRD-A81795050	U-18666A	VCAP	trt_cp	10 uM	6 h	5	120	0.194	0.154284	1	0	1	1	0	-666	-666	-0.3329	0	-0.8863
CPC016_NPC_24H:BRD-A29322418-237-03-2:10	BRD-A29322418	potassium-canrenoate	NPC	trt_cp	10 uM	24 h	4	252	0.12	0.175842	0	0	1	1	0	Mineralocorticoid receptor antagonist	NR3C2	-0.3329	0	-0.8864
CPC009_HA1E_6H:BRD-K94381355-001-04-9:10	BRD-K94381355	BRD-K94381355	HA1E	trt_cp	10 uM	6 h	3	98	0.19	0.137981	1	0	1	1	0	-666	-666	-0.3329	0	-0.8864
CPC001_PC3_24H:O13	BRD-A94413429	NTNCB	PC3	trt_cp	10 uM	24 h	4	339	0.393	0.369085	1	1	1	1	0	-666	-666	-0.3329	0	-0.8864
DOSVAL001_HCC515_24H:BRD-K95638669:9.99756	BRD-K95638669	BRD-K95638669	HCC515	trt_cp	10 uM	24 h	3	401	0.54	0.470543	1	1	1	1	0	-666	-666	-0.3329	0	-0.8864
CPC004_HA1E_6H:BRD-K36737713-001-01-6:10	BRD-K36737713	AG-957	HA1E	trt_cp	10 uM	6 h	3	378	0.69	0.516418	1	1	1	1	0	Protein tyrosine kinase inhibitor	ABL1|EGFR	-0.3329	0	-0.8864
CPC018_HT29_6H:BRD-K40578143-001-01-8:10	BRD-K40578143	GR-79236	HT29	trt_cp	10 uM	6 h	5	96	0.09	0.0939913	1	0	1	1	0	Adenosine receptor agonist	ADORA1|ADORA2A	-0.3329	0	-0.8864
ERG014_VCAP_24H:C11	BRD-K97466946	BRD-K97466946	VCAP	trt_cp	10 uM	24 h	2	234	0.487	0.341352	1	1	1	1	0	-666	-666	-0.3329	0	-0.8864
REP.A026_HA1E_24H:K01	BRD-K91601245	mercaptopurine	HA1E	trt_cp	10 uM	24 h	2	146	0.3304	0.222089	0	0	1	1	0	Immunosuppressant|Protein synthesis inhibitor|Purine antagonist	HPRT1|IMPDH1|IMPDH2|PPAT	-0.3329	0	-0.8864
DOS042_A375_24H:BRD-K53406626-001-01-2:5.02	BRD-K53406626	BRD-K53406626	A375	trt_cp	4 uM	24 h	2	107	0.07	0.0875128	0	0	1	1	0	-666	-666	-0.333	0	-0.8864
DOS033_MCF7_24H:BRD-K47611269-001-01-8:5.01	BRD-K47611269	BRD-K47611269	MCF7	trt_cp	4 uM	24 h	3	133	0.06	0.09033	0	0	1	1	0	-666	-666	-0.333	0	-0.8865
CPC015_PHH_24H:BRD-A41722204-003-01-5:10	BRD-A41722204	sulmazole	PHH	trt_cp	10 uM	24 h	2	47	0.12	0.0759399	0	0	1	1	0	-666	-666	-0.333	0	-0.8865
PAC041_U2OS_6H:BRD-K84733605-001-01-7:10.0113	BRD-K84733605	BRD-K84733605	U2OS	trt_cp	10 uM	6 h	3	67	0.25	0.130869	1	0	1	1	0	-666	-666	-0.333	0	-0.8865
PAC042_U2OS_6H:BRD-K31933349-001-01-8:10.1326	BRD-K31933349	BRD-K31933349	U2OS	trt_cp	10 uM	6 h	3	105	0.22	0.153687	0	0	1	1	0	-666	-666	-0.333	0	-0.8866
CPC013_VCAP_24H:BRD-K68191783-001-01-2:10	BRD-K68191783	ALW-II-38-3	VCAP	trt_cp	10 uM	24 h	4	401	0.51	0.457286	0	0	1	1	0	Ephrin inhibitor	DDR1	-0.333	0	-0.8866
CPC004_HA1E_6H:BRD-K47635719-001-03-9:10	BRD-K47635719	dexamethasone	HA1E	trt_cp	10 uM	6 h	3	74	0.23	0.13192	1	1	1	1	0	Glucocorticoid receptor agonist|Corticosteroid agonist|Cytochrome P450 inhibitor	NR3C1	-0.333	0	-0.8866
PAC069_U2OS_6H:BRD-K41717398-001-08-8:20	BRD-K41717398	BRD-K41717398	U2OS	trt_cp	20 uM	6 h	3	95	0.23	0.149471	1	0	1	1	0	-666	-666	-0.333	0	-0.8867
CPC012_NEU_24H:BRD-K62683350-001-06-6:10	BRD-K62683350	MW-STK33-4A	NEU	trt_cp	10 uM	24 h	3	180	0.4	0.271329	0	0	1	1	0	-666	-666	-0.333	0	-0.8867
CPC018_HT29_6H:BRD-K00824317-001-03-0:10	BRD-K00824317	BRD-K00824317	HT29	trt_cp	10 uM	6 h	5	127	0.17	0.148579	1	0	1	1	0	Glucocorticoid receptor agonist	NR3C1|SERPINA6	-0.3331	0	-0.8867
AICHI002_BJAB_24H:L03	BRD-K08177763	BRD-K08177763	BJAB	trt_cp	0.66 uM	24 h	3	396	0.7	0.532387	1	1	1	1	0	MTOR inhibitor	MTOR|PTEN	-0.3331	0	-0.8867
ERG014_PC3_24H:BRD-K92959281-001-01-9:9.98605	BRD-K92959281	BRD-K92959281	PC3	trt_cp	10 uM	24 h	3	80	0.25	0.143003	1	0	1	1	0	-666	-666	-0.3331	0	-0.8867
CPC015_SKB_24H:BRD-K69608737-001-03-7:10	BRD-K69608737	tacrolimus	SKB	trt_cp	10 uM	24 h	2	60	0.16	0.0990755	0	0	1	1	0	Calcineurin inhibitor	FKBP1A|CYP3A5|CYP3A7	-0.3331	0	-0.8868
CPC010_HCC515_6H:BRD-K30536692-001-04-7:10	BRD-K30536692	BRD-K30536692	HCC515	trt_cp	10 uM	6 h	3	121	0.14	0.13161	1	0	1	1	0	-666	-666	-0.3331	0	-0.8868
CPC010_HCC515_6H:BRD-K78385490-019-02-2:10	BRD-K78385490	BRD-K78385490	HCC515	trt_cp	10 uM	6 h	3	277	0.34	0.31032	1	1	1	1	0	-666	-666	-0.3331	0	-0.8868
PAC025_U2OS_6H:BRD-K35935439-001-01-0:10.0062	BRD-K35935439	BRD-K35935439	U2OS	trt_cp	10 uM	6 h	3	127	0.11	0.119517	1	0	1	1	0	-666	-666	-0.3331	0	-0.8868
DOS016_VCAP_6H:BRD-K10680649-001-01-7:5.01	BRD-K10680649	BRD-K10680649	VCAP	trt_cp	4 uM	6 h	3	192	0.2	0.198151	0	0	1	1	0	-666	-666	-0.3331	0	-0.8868
LKCP002_U2OS_6H:F10	BRD-A84465106	nisoldipine	U2OS	trt_cp	10 uM	6 h	4	95	0.2051	0.141148	0	0	1	1	0	Calcium channel blocker	CACNA1C|CACNA1D|CACNA1S|CYP3A5|CACNA1F|CACNA2D1|CACNB2	-0.3331	0	-0.8868
DOS037_A549_24H:BRD-K84078621-001-01-7:5.05	BRD-K84078621	BRD-K84078621	A549	trt_cp	4 uM	24 h	2	126	0.08	0.101522	0	0	1	1	0	-666	-666	-0.3331	0	-0.8869
REP.A014_A375_24H:H07	BRD-K59573506	BRD-K59573506	A375	trt_cp	10 uM	24 h	2	62	0.2611	0.128656	1	1	1	1	0	Androgen receptor antagonist|Progesterone receptor agonist|Testosterone receptor antagonist	AR|ADORA1	-0.3331	0	-0.8869
DOS054_HT29_24H:BRD-K03406275-001-01-7:5	BRD-K03406275	BRD-K03406275	HT29	trt_cp	4 uM	24 h	3	137	0.05	0.0836904	0	0	1	1	0	-666	-666	-0.3331	0	-0.8869
REP.A011_A375_24H:K01	BRD-K06878038	deferiprone	A375	trt_cp	10 uM	24 h	3	138	0.3374	0.218194	0	0	1	1	0	Chelating agent	CYP4F2|UGT1A6	-0.3331	0	-0.8869
CPC007_A549_6H:BRD-K85275009-001-05-1:10	BRD-K85275009	BRD-K85275009	A549	trt_cp	10 uM	6 h	2	133	0.39	0.230297	1	1	1	1	0	-666	-666	-0.3331	0	-0.8869
PAC001_U2OS_6H:BRD-K66715657-001-01-3:10	BRD-K66715657	BRD-K66715657	U2OS	trt_cp	10 uM	6 h	2	95	0.3	0.170708	0	0	1	1	0	Dopamine receptor antagonist	-666	-0.3331	0	-0.8869
DOS033_A375_24H:BRD-K83448671-001-01-2:5.08	BRD-K83448671	BRD-K83448671	A375	trt_cp	4 uM	24 h	2	495	0.08	0.201223	0	0	1	1	0	-666	-666	-0.3331	0	-0.8869
PAC018_U2OS_6H:BRD-K17103381-001-01-5:9.96729	BRD-K17103381	BRD-K17103381	U2OS	trt_cp	10 uM	6 h	3	209	0.39	0.288693	0	0	1	1	0	-666	-666	-0.3332	0	-0.887
DOS030_VCAP_24H:BRD-K53790075-001-01-5:5.02	BRD-K53790075	BRD-K53790075	VCAP	trt_cp	4 uM	24 h	3	103	0.33	0.186426	1	0	1	1	0	-666	-666	-0.3332	0	-0.887
EMU001_SKMEL5_24H:M08	BRD-K13514097	everolimus	SKMEL5	trt_cp	2.5 uM	24 h	3	513	0.7432	0.62437	1	1	1	1	0	MTOR inhibitor	MTOR|CYP3A5|FKBP1A	-0.3332	0	-0.887
CPC013_PC3_24H:BRD-K43256821-001-01-7:10	BRD-K43256821	BRD-K43256821	PC3	trt_cp	10 uM	24 h	5	148	0.16	0.155604	1	0	1	1	0	-666	-666	-0.3332	0	-0.887
CPC016_HEPG2_6H:BRD-A83859836-003-02-8:10	BRD-A83859836	tropisetron	HEPG2	trt_cp	10 uM	6 h	3	92	0.13	0.110585	1	0	1	1	0	-666	-666	-0.3332	0	-0.887
CPC018_A549_24H:BRD-A11813248-003-01-6:10	BRD-A11813248	AM-92016	A549	trt_cp	10 uM	24 h	2	72	0.12	0.0939913	0	0	1	1	0	Potassium channel antagonist	GRIN2B|GRIN1	-0.3332	0	-0.887
CPC015_ASC_24H:BRD-A95513702-001-03-0:10	BRD-A95513702	BRD-A95513702	ASC	trt_cp	10 uM	24 h	4	449	0.38	0.417682	0	0	1	1	0	Aromatase inhibitor	-666	-0.3332	0	-0.887
DOSBIO002_A549_24H:BRD-K37879871:10.584	BRD-K37879871	BRD-K37879871	A549	trt_cp	10 uM	24 h	3	70	0.07	0.0707829	1	0	1	1	0	-666	-666	-0.3332	0	-0.887
CPC018_HEPG2_6H:BRD-K59633395-001-01-4:10	BRD-K59633395	BRD-K59633395	HEPG2	trt_cp	10 uM	6 h	3	69	0.18	0.112692	1	0	1	1	0	-666	-666	-0.3332	0	-0.887
DOS041_A549_24H:BRD-K13706246-001-01-4:5.05	BRD-K13706246	BRD-K13706246	A549	trt_cp	4 uM	24 h	2	78	0.05	0.0631485	0	0	1	1	0	-666	-666	-0.3332	0	-0.8871
CPC004_VCAP_24H:D19	BRD-K21450440	benzthiazide	VCAP	trt_cp	10 uM	24 h	6	162	0.3	0.22292	0	0	1	1	0	Carbonic anhydrase inhibitor	CA2|SLC12A3|CA1|CA12|CA4|CA9	-0.3332	0	-0.8871
DOS047_MCF7_24H:BRD-K14758616-001-01-6:5	BRD-K14758616	BRD-K14758616	MCF7	trt_cp	4 uM	24 h	3	120	0.12	0.121342	0	0	1	1	0	-666	-666	-0.3332	0	-0.8871
REP.B021_HT29_24H:F05	BRD-K82225283	BRD-K82225283	HT29	trt_cp	0.03 uM	24 h	2	59	0.1385	0.0914074	1	1	1	1	0	Nitric oxide stimulant|Guanylate cyclase stimulant	GUCY1A2|GUCY1A3|GUCY1B3|GUCY1B2	-0.3332	0	-0.8871
PAC013_U2OS_6H:BRD-K62780697-001-01-3:10.0326	BRD-K62780697	BRD-K62780697	U2OS	trt_cp	10 uM	6 h	3	134	0.3	0.202742	1	0	1	1	0	-666	-666	-0.3332	0	-0.8871
DOS036_A549_24H:BRD-K60002786-001-01-6:5.02	BRD-K60002786	BRD-K60002786	A549	trt_cp	4 uM	24 h	2	264	0.39	0.324463	0	0	1	1	0	-666	-666	-0.3332	0	-0.8871
PAC001_U2OS_6H:BRD-K73210450-001-02-3:10	BRD-K73210450	BRD-K73210450	U2OS	trt_cp	10 uM	6 h	2	33	0.19	0.080069	0	0	1	1	0	-666	-666	-0.3332	0	-0.8872
CPC013_A375_6H:BRD-K68437527-001-02-8:10	BRD-K68437527	EMF-BCA1-60	A375	trt_cp	10 uM	6 h	3	143	0.44	0.253644	1	1	1	1	0	Caspase inhibitor	-666	-0.3332	0	-0.8872
CPC010_A375_6H:H14	BRD-U86222656	BRD-U86222656	A375	trt_cp	10 uM	6 h	3	547	0.6433	0.599834	1	1	1	1	0	-666	-666	-0.3332	0	-0.8872
CPC006_H1299_6H:BRD-K70792160-003-02-0:24	BRD-K70792160	10-DEBC	H1299	trt_cp	25 uM	6 h	2	216	0.42	0.304566	0	0	1	1	0	AKT inhibitor	-666	-0.3332	0	-0.8872
DOSVAL003_A375_24H:BRD-K30371494:20	BRD-K30371494	BRD-K30371494	A375	trt_cp	20 uM	24 h	2	71	0.19	0.117446	1	0	1	1	0	-666	-666	-0.3332	0	-0.8872
PAC063_U2OS_6H:BRD-K21203629-001-05-0:10	BRD-K21203629	BRD-K21203629	U2OS	trt_cp	10 uM	6 h	3	89	0.21	0.13824	1	0	1	1	0	-666	-666	-0.3332	0	-0.8872
CPC006_HEPG2_6H:BRD-A26711594-003-06-4:10	BRD-A26711594	nicardipine	HEPG2	trt_cp	10 uM	6 h	3	86	0.22	0.139088	1	0	1	1	0	Calcium channel blocker	CACNA1C|ADORA3|ADRA1A|ADRA1B|ADRA1D|CACNA1D|CACNA2D1|CACNB2|CALM1|CHRM1|CHRM2|CHRM3|CHRM4|CHRM5|PDE1A|PDE1B	-0.3333	0	-0.8872
DOSVAL005_HEPG2_24H:BRD-K01140360:20	BRD-K01140360	BRD-K01140360	HEPG2	trt_cp	20 uM	24 h	3	110	0.21	0.153687	1	0	1	1	0	-666	-666	-0.3333	0	-0.8873
DOS001_VCAP_6H:BRD-K46171293-001-01-4:5	BRD-K46171293	BRD-K46171293	VCAP	trt_cp	4 uM	6 h	3	132	0.16	0.146953	1	1	1	1	0	-666	-666	-0.3333	0	-0.8873
CPC019_VCAP_24H:BRD-K55116708-001-01-6:10	BRD-K55116708	BRD-K55116708	VCAP	trt_cp	10 uM	24 h	4	500	0.61	0.558445	0	0	1	1	0	-666	-666	-0.3333	0	-0.8873
PAC004_U2OS_6H:BRD-K03440695-001-02-6:6.10921	BRD-K03440695	boldine	U2OS	trt_cp	6.66 uM	6 h	2	28	0.07	0.0447671	1	0	1	1	0	Acetylcholine receptor antagonist|Dopamine receptor antagonist	-666	-0.3333	0	-0.8873
CPC009_MCF7_6H:BRD-K42471691-001-01-0:10	BRD-K42471691	BRD-K42471691	MCF7	trt_cp	10 uM	6 h	3	113	0.07	0.0899329	1	0	1	1	0	-666	-666	-0.3333	0	-0.8873
DOS028_VCAP_24H:BRD-K56325098-001-01-0:5.02	BRD-K56325098	BRD-K56325098	VCAP	trt_cp	4 uM	24 h	3	111	0.33	0.19353	1	1	1	1	0	-666	-666	-0.3333	0	-0.8873
CPC010_HEPG2_6H:BRD-K17025677-019-03-1:10	BRD-K17025677	BRD-K17025677	HEPG2	trt_cp	10 uM	6 h	2	155	0.36	0.238862	1	1	1	1	0	-666	-666	-0.3333	0	-0.8874
LJP009_HCC515_24H:B19	BRD-U70626184	BI-2536	HCC515	trt_cp	10 uM	24 h	3	349	0.3712	0.363955	0	0	1	1	0	-666	-666	-0.3333	0	-0.8874
LPROT003_PC3_6H:BRD-A13254067:1	BRD-A13254067	okadaic-acid	PC3	trt_cp	1.11 uM	6 h	3	502	0.75	0.620459	1	1	1	1	0	-666	-666	-0.3333	0	-0.8874
CPC012_SKB_24H:BRD-K08630646-001-01-9:10	BRD-K08630646	BRD-K08630646	SKB	trt_cp	10 uM	24 h	4	212	0.07	0.123182	0	0	1	1	0	-666	-666	-0.3333	0	-0.8874
PAC049_U2OS_6H:BRD-K00020149-001-01-3:10.1093	BRD-K00020149	BRD-K00020149	U2OS	trt_cp	10 uM	6 h	3	54	0.13	0.0847226	1	0	1	1	0	-666	-666	-0.3333	0	-0.8874
CPC018_ASC_24H:BRD-K03600606-001-02-3:10	BRD-K03600606	catechin	ASC	trt_cp	10 uM	24 h	3	274	0.23	0.253846	1	0	1	1	0	Beta secretase inhibitor|Fatty acid synthase inhibitor|LDL antioxidants	-666	-0.3333	0	-0.8874
LJP001_HS578T_24H:BRD-A45498368-001-03-0:10	BRD-A45498368	WYE-125132	HS578T	trt_cp	10 uM	24 h	3	344	0.57	0.447762	0	0	1	1	0	MTOR inhibitor	MTOR|PIK3CA	-0.3333	0	-0.8874
CPC008_A549_6H:BRD-K18453942-001-01-5:10	BRD-K18453942	VU-0414833-2	A549	trt_cp	10 uM	6 h	3	107	0.13	0.11926	1	0	1	1	0	-666	-666	-0.3333	0	-0.8875
CPC012_MCF7_24H:BRD-K37618507-001-01-7:10	BRD-K37618507	BRD-K37618507	MCF7	trt_cp	10 uM	24 h	4	140	0.25	0.189175	1	0	1	1	0	-666	-666	-0.3333	0	-0.8875
CPC009_HT29_6H:BRD-K10855750-001-01-0:10	BRD-K10855750	BRD-K10855750	HT29	trt_cp	10 uM	6 h	3	75	0.32	0.156652	1	0	1	1	0	-666	-666	-0.3334	0	-0.8875
EMU001_K562_24H:B13	BRD-K98795921	SB-2343	K562	trt_cp	10 uM	24 h	3	473	0.6612	0.565493	1	1	1	1	0	MTOR inhibitor|PI3K inhibitor	MTOR|PIK3CA|PIK3CB|PIK3CD|PIK3CG	-0.3334	0	-0.8875
PAC067_U2OS_6H:BRD-K48059443-001-05-9:10	BRD-K48059443	BRD-K48059443	U2OS	trt_cp	10 uM	6 h	2	229	0.44	0.320978	1	1	1	1	0	-666	-666	-0.3334	0	-0.8876
LJP009_CD34_24H:F01	BRD-U24835547	GSK-1059615	CD34	trt_cp	10 uM	24 h	3	166	0.296	0.224146	1	1	1	1	0	-666	-666	-0.3334	0	-0.8876
CPC019_MCF7_24H:BRD-K63801873-001-01-2:10	BRD-K63801873	BRD-K63801873	MCF7	trt_cp	10 uM	24 h	5	415	0.31	0.36269	1	0	1	1	0	-666	-666	-0.3334	0	-0.8876
PCLB003_HCC515_24H:BRD-K35832492-001-02-1:10	BRD-K35832492	BRD-K35832492	HCC515	trt_cp	10 uM	24 h	3	179	0.3	0.234325	1	1	1	1	0	-666	-666	-0.3334	0	-0.8876
DOS004_VCAP_6H:BRD-K69516264-001-01-7:5.02	BRD-K69516264	BRD-K69516264	VCAP	trt_cp	4 uM	6 h	3	91	0.09	0.0915108	1	0	1	1	0	-666	-666	-0.3334	0	-0.8876
CPC014_HCC515_6H:BRD-K66615216-001-01-9:10	BRD-K66615216	moxifloxacin	HCC515	trt_cp	10 uM	6 h	3	42	0.14	0.0775388	1	0	1	1	0	Bacterial DNA inhibitor	TOP2A	-0.3334	0	-0.8876
DOSBIO002_PC3_24H:BRD-K63383460:10.0024	BRD-K63383460	BRD-K63383460	PC3	trt_cp	10 uM	24 h	3	105	0.18	0.139015	1	0	1	1	0	-666	-666	-0.3334	0	-0.8876
CPC006_NCIH596_6H:BRD-A85860691-001-02-2:0.08	BRD-A85860691	chaetocin	NCIH596	trt_cp	0.08 uM	6 h	2	234	0.26	0.249416	1	1	1	1	0	Histone lysine methyltransferase inhibitor	SUV39H1	-0.3334	0	-0.8876
DOS056_PC3_24H:BRD-K66295388-001-01-2:5	BRD-K66295388	BRD-K66295388	PC3	trt_cp	4 uM	24 h	3	87	0.06	0.0730577	0	0	1	1	0	-666	-666	-0.3334	0	-0.8876
PAC022_U2OS_6H:BRD-K01795516-001-01-4:9.96438	BRD-K01795516	BRD-K01795516	U2OS	trt_cp	10 uM	6 h	2	142	0.56	0.285147	0	0	1	1	0	-666	-666	-0.3334	0	-0.8877
CPC001_PC3_6H:BRD-A89208012-001-01-4:10	BRD-A89208012	BRD-A89208012	PC3	trt_cp	10 uM	6 h	4	65	0.13	0.092952	1	0	1	1	0	-666	-666	-0.3334	0	-0.8877
CPC010_A549_24H:BRD-K37984227-001-03-8:10	BRD-K37984227	BRD-K37984227	A549	trt_cp	10 uM	24 h	2	56	0.25	0.119645	0	0	1	1	0	-666	-666	-0.3334	0	-0.8877
LJP002_HS578T_6H:BRD-K41859756-001-03-5:10	BRD-K41859756	NVP-AUY922	HS578T	trt_cp	10 uM	6 h	3	133	0.28	0.195135	0	0	1	1	0	HSP inhibitor	HSP90AA1|HSP90AB1	-0.3334	0	-0.8877
CRCGN015_HEPG2_48H:BRD-K52020312:11.4991	BRD-K52020312	metronidazole	HEPG2	trt_cp	12 uM	48 h	3	28	0.28	0.0895341	1	0	1	1	0	Bacterial DNA inhibitor	CYP2C8|CYP2E1|CYP3A5|CYP3A7|CYP2C9|CYP3A4	-0.3334	0	-0.8877
CPC003_HA1E_6H:BRD-K00824317-001-03-0:10	BRD-K00824317	BRD-K00824317	HA1E	trt_cp	10 uM	6 h	2	109	0.34	0.194663	0	0	1	1	0	Glucocorticoid receptor agonist	NR3C1|SERPINA6	-0.3334	0	-0.8877
LJP005_HT29_24H:H14	BRD-K65182930	NVP-AUY922	HT29	trt_cp	3.33 uM	24 h	3	399	0.7	0.534399	1	1	1	1	0	-666	-666	-0.3334	0	-0.8877
CPC018_HT29_6H:BRD-K15616905-001-01-5:10	BRD-K15616905	CCCP	HT29	trt_cp	10 uM	6 h	5	386	0.47	0.430698	1	1	1	1	0	Mitochondrial oxidative phosphorylation uncoupler	-666	-0.3334	0	-0.8877
CPC011_VCAP_6H:BRD-A16444946-001-05-5:10	BRD-A16444946	acarbose	VCAP	trt_cp	10 uM	6 h	5	131	0.06	0.0896483	0	0	1	1	0	-666	-666	-0.3334	0	-0.8877
DOS039_A549_24H:BRD-K26545050-001-01-6:5.18	BRD-K26545050	BRD-K26545050	A549	trt_cp	4 uM	24 h	2	121	0.15	0.136229	0	0	1	1	0	-666	-666	-0.3335	0	-0.8878
PAC063_U2OS_6H:BRD-A99687212-001-05-6:10	BRD-A99687212	BRD-A99687212	U2OS	trt_cp	10 uM	6 h	3	13	0.05	0.0257803	1	0	1	1	0	-666	-666	-0.3335	0	-0.8878
DOS031_PC3_24H:BRD-K06663126-001-01-1:5.01	BRD-K06663126	BRD-K06663126	PC3	trt_cp	4 uM	24 h	2	161	0.17	0.167289	0	0	1	1	0	-666	-666	-0.3335	0	-0.8878
CPC018_A549_24H:BRD-K67847053-015-08-8:10	BRD-K67847053	guanabenz	A549	trt_cp	10 uM	24 h	2	174	0.23	0.202288	0	0	1	1	0	Adrenergic receptor agonist	-666	-0.3335	0	-0.8878
PBIOA015_MCF7_24H:L07	BRD-K17516382	alsterpaullone	MCF7	trt_cp	10 uM	24 h	2	720	0.75	0.743066	1	1	1	1	0	-666	-666	-0.3335	0	-0.8879
CPC005_PC3_6H:BRD-A79226577-003-01-1:10	BRD-A79226577	tropisetron	PC3	trt_cp	10 uM	6 h	4	77	0.1	0.0887311	1	0	1	1	0	Serotonin receptor antagonist	HTR3A|GLRA1|GLRA2|GLRB|HTR4	-0.3335	0	-0.8879
PAC012_U2OS_6H:BRD-K04284624-001-01-5:10.0685	BRD-K04284624	BRD-K04284624	U2OS	trt_cp	10 uM	6 h	3	37	0.15	0.0753316	0	0	1	1	0	-666	-666	-0.3335	0	-0.8879
DOS048_A375_24H:BRD-K88607897-001-01-6:5.07	BRD-K88607897	BRD-K88607897	A375	trt_cp	4 uM	24 h	2	82	0.09	0.0868678	0	0	1	1	0	-666	-666	-0.3335	0	-0.8879
PCL001_PC3_24H:BRD-K97274161:10	BRD-K97274161	K-788-2192	PC3	trt_cp	10 uM	24 h	2	149	0.25	0.195161	1	1	1	1	0	-666	-666	-0.3335	0	-0.8879
AICHI002_K562_24H:C07	BRD-K54997624	alpelisib	K562	trt_cp	10 uM	24 h	3	102	0.27	0.167808	1	1	1	1	0	PI3K inhibitor	PIK3CA|PIK3CB|PIK3CD|PIK3CG	-0.3335	0	-0.888
DOS034_MCF7_24H:BRD-K73592400-001-01-7:5	BRD-K73592400	BRD-K73592400	MCF7	trt_cp	4 uM	24 h	3	140	0.04	0.0756701	0	0	1	1	0	-666	-666	-0.3335	0	-0.888
PAC011_U2OS_6H:BRD-K90863245-001-01-0:10.009	BRD-K90863245	BRD-K90863245	U2OS	trt_cp	10 uM	6 h	3	81	0.18	0.122098	1	0	1	1	0	-666	-666	-0.3335	0	-0.888
LIVB001_HUH7_72H:E06	BRD-K47278471	diphenhydramine	HUH7	trt_cp	12.5 uM	72 h	3	117	0.11	0.114715	0	0	1	1	0	Histamine receptor antagonist	HRH1	-0.3336	0	-0.888
DOS047_A375_24H:BRD-K90431990-001-01-3:5.09	BRD-K90431990	BRD-K90431990	A375	trt_cp	4 uM	24 h	3	213	0.06	0.114313	0	0	1	1	0	-666	-666	-0.3336	0	-0.888
CPC009_HA1E_6H:BRD-A69421747-019-01-1:10	BRD-A69421747	BRD-A69421747	HA1E	trt_cp	10 uM	6 h	3	78	0.09	0.0847226	1	0	1	1	0	-666	-666	-0.3336	0	-0.888
REP.A016_HELA_24H:J11	BRD-K53979406	ALX-5407	HELA	trt_cp	0.125 uM	24 h	3	138	0.3599	0.225352	1	0	1	1	0	Glycine transporter inhibitor	SLC6A9	-0.3336	0	-0.8881
DOS026_VCAP_6H:BRD-K38870294-001-01-0:5.01	BRD-K38870294	BRD-K38870294	VCAP	trt_cp	4 uM	6 h	3	116	0.09	0.103319	1	0	1	1	0	-666	-666	-0.3336	0	-0.8881
CPC018_A549_6H:BRD-K97019106-005-01-1:10	BRD-K97019106	BRD-K97019106	A549	trt_cp	10 uM	6 h	3	136	0.23	0.17884	1	0	1	1	0	Acetylcholine receptor agonist	-666	-0.3336	0	-0.8881
DOS034_A375_24H:BRD-K51530321-001-02-7:5	BRD-K51530321	BRD-K51530321	A375	trt_cp	4 uM	24 h	3	360	0.13	0.218753	0	0	1	1	0	-666	-666	-0.3336	0	-0.8881
CPC007_HCC515_6H:BRD-K28366444-001-04-4:10	BRD-K28366444	BRD-K28366444	HCC515	trt_cp	10 uM	6 h	2	252	0.16	0.203044	0	0	1	1	0	-666	-666	-0.3336	0	-0.8881
CRCGN014_HEPG2_24H:BRD-K71785123:40	BRD-K71785123	tricresyl-phosphate	HEPG2	trt_cp	40 uM	24 h	2	314	0.4408	0.376198	0	0	1	1	0	-666	-666	-0.3336	0	-0.8881
LJP002_MDAMB231_6H:BRD-A29009894-001-01-2:0.4	BRD-A29009894	AZD-1480	MDAMB231	trt_cp	0.37 uM	6 h	3	341	0.51	0.42169	0	0	1	1	0	-666	-666	-0.3336	0	-0.8882
LIVB002_HUH7_72H:P15	BRD-K74339692	tamsulosin	HUH7	trt_cp	8 uM	72 h	3	109	0.09	0.100153	0	0	1	1	0	Adrenergic receptor antagonist	ADRA1A|ADRA1B|ADRA1D	-0.3336	0	-0.8882
CPC011_A549_24H:BRD-K77771411-003-08-1:10	BRD-K77771411	moxonidine	A549	trt_cp	10 uM	24 h	3	182	0.44	0.286149	1	1	1	1	0	Imidazoline receptor agonist	NISCH|ADRA2A|ADRA2B|ADRA2C	-0.3336	0	-0.8882
REP.B016_MCF10A_24H:I04	BRD-K53814070	ripasudil	MCF10A	trt_cp	0.08 uM	24 h	2	52	0.246	0.114367	1	1	1	1	0	Rho associated kinase inhibitor	ROCK1|ROCK2	-0.3336	0	-0.8882
DOS032_HT29_24H:BRD-K06809080-001-01-4:4.95	BRD-K06809080	BRD-K06809080	HT29	trt_cp	4 uM	24 h	2	104	0.05	0.0729176	0	0	1	1	0	-666	-666	-0.3336	0	-0.8883
DOS017_VCAP_24H:BRD-K12187358-001-01-2:4.98	BRD-K12187358	BRD-K12187358	VCAP	trt_cp	4 uM	24 h	2	58	0.27	0.12654	1	1	1	1	0	-666	-666	-0.3336	0	-0.8883
PCLB003_A549_24H:BRD-K35832492-001-02-1:10	BRD-K35832492	BRD-K35832492	A549	trt_cp	10 uM	24 h	3	205	0.36	0.2747	1	1	1	1	0	-666	-666	-0.3336	0	-0.8883
REP.A015_A549_24H:D24	BRD-K56405753	MK-2461	A549	trt_cp	0.04 uM	24 h	3	94	0.2115	0.142577	0	0	1	1	0	FGFR inhibitor|VEGFR inhibitor	FGFR1|FGFR2|FGFR3|FLT1|FLT3|MET|FLT4|KDR|MERTK|MST1R|NTRK1|NTRK2|PDGFRB	-0.3337	0	-0.8883
PBIOA021_HEPG2_24H:E01	BRD-K28456706	BRD-K28456706	HEPG2	trt_cp	10 uM	24 h	3	202	0.38	0.280155	1	1	1	1	0	-666	-666	-0.3337	0	-0.8883
DOS034_A375_24H:BRD-K94575695-001-01-1:5.12	BRD-K94575695	BRD-K94575695	A375	trt_cp	4 uM	24 h	3	88	0.06	0.0734763	0	0	1	1	0	-666	-666	-0.3337	0	-0.8883
REP.A005_A375_24H:D02	BRD-K08248804	LCL-161	A375	trt_cp	3.33 uM	24 h	3	143	0.3446	0.224469	1	1	1	1	0	XIAP inhibitor	BIRC2|XIAP	-0.3337	0	-0.8883
CPC006_THP1_6H:A07	BRD-K86574132	BRD-K86574132	THP1	trt_cp	50 uM	6 h	2	223	0.5416	0.351417	1	1	1	1	0	-666	-666	-0.3337	0	-0.8883
PAC027_U2OS_6H:BRD-K30065842-001-01-2:9.9888	BRD-K30065842	BRD-K30065842	U2OS	trt_cp	10 uM	6 h	3	101	0.2	0.143716	1	0	1	1	0	-666	-666	-0.3337	0	-0.8883
DOS049_MCF7_24H:BRD-K93229898-001-01-1:5	BRD-K93229898	BRD-K93229898	MCF7	trt_cp	4 uM	24 h	2	98	0.06	0.0775388	0	0	1	1	0	-666	-666	-0.3337	0	-0.8883
LJP009_NPC.TAK_24H:E07	BRD-K01567962	pyrazolanthrone	NPC	trt_cp	10 uM	24 h	3	117	0.2285	0.165336	1	1	1	1	0	JNK inhibitor	MAPK10|MAPK8|MAPK9|TTK|LRRK2|MAPK8IP1	-0.3337	0	-0.8883
DOS055_A549_24H:BRD-K45956042-001-01-3:5	BRD-K45956042	BRD-K45956042	A549	trt_cp	4 uM	24 h	2	108	0.08	0.0939913	0	0	1	1	0	-666	-666	-0.3337	0	-0.8883
LJP007_MDAMB231_24H:I01	BRD-K42828737	sunitinib	MDAMB231	trt_cp	10 uM	24 h	2	452	0.6751	0.558578	1	1	1	1	0	FLT3 inhibitor|KIT inhibitor|PDGFR inhibitor|RET inhibitor|VEGFR inhibitor	PDGFRB|FLT1|FLT3|FLT4|KDR|KIT|PDGFRA|RET	-0.3337	0	-0.8884
PAC018_U2OS_6H:BRD-K15285842-001-01-5:10.0057	BRD-K15285842	BRD-K15285842	U2OS	trt_cp	10 uM	6 h	3	239	0.38	0.304734	0	0	1	1	0	-666	-666	-0.3337	0	-0.8884
NMH001_NEU_6H:D13	BRD-K31168993	BRD-K31168993	NEU	trt_cp	10 uM	6 h	3	128	0.1624	0.14579	0	0	1	1	0	Selective serotonin reuptake inhibitor (SSRI)	-666	-0.3337	0	-0.8884
CPC010_A549_24H:BRD-K53335770-001-03-3:10	BRD-K53335770	BRD-K53335770	A549	trt_cp	10 uM	24 h	2	475	0.26	0.355356	0	0	1	1	0	-666	-666	-0.3337	0	-0.8884
CPC005_VCAP_6H:BRD-A44090213-001-15-7:10	BRD-A44090213	indoprofen	VCAP	trt_cp	10 uM	6 h	4	197	0.15	0.173824	0	0	1	1	0	Cyclooxygenase inhibitor|Prostanoid receptor antagonist	PTGS1|PTGS2|CXCR1|CXCR2	-0.3337	0	-0.8884
CPC014_SKB_24H:BRD-A38878059-001-01-0:10	BRD-A38878059	BL-077	SKB	trt_cp	10 uM	24 h	4	161	0.08	0.114759	0	0	1	1	0	-666	-666	-0.3337	0	-0.8884
CPC018_HT29_6H:BRD-K08554278-001-02-4:10	BRD-K08554278	bisbenzimide	HT29	trt_cp	10 uM	6 h	5	239	0.1	0.156325	0	0	1	1	0	DNA binding agent	TOP1	-0.3337	0	-0.8884
CPC009_A375_6H:BRD-K47917680-019-01-2:10	BRD-K47917680	BRD-K47917680	A375	trt_cp	10 uM	6 h	4	93	0.02	0.0436101	0	0	1	1	0	-666	-666	-0.3337	0	-0.8885
DOS055_HT29_24H:BRD-K31558029-001-01-0:5	BRD-K31558029	BRD-K31558029	HT29	trt_cp	4 uM	24 h	3	184	0.29	0.233582	0	0	1	1	0	-666	-666	-0.3337	0	-0.8885
CPC010_PC3_6H:BRD-K80184735-001-02-8:10	BRD-K80184735	KUC104240N	PC3	trt_cp	10 uM	6 h	5	149	0.15	0.151171	0	0	1	1	0	-666	-666	-0.3337	0	-0.8885
CPC015_PHH_24H:BRD-K34776109-001-03-4:10	BRD-K34776109	glimepiride	PHH	trt_cp	10 uM	24 h	2	156	0.21	0.183022	0	0	1	1	0	Insulin secretagogue	ABCC8|KCNJ11|KCNJ1	-0.3337	0	-0.8885
DOS029_VCAP_24H:BRD-K22657795-001-01-3:4.81	BRD-K22657795	BRD-K22657795	VCAP	trt_cp	4 uM	24 h	3	122	0.25	0.176596	1	0	1	1	0	-666	-666	-0.3337	0	-0.8885
REP.A022_MDAMB231_24H:E01	BRD-K68747584	PF-03814735	MDAMB231	trt_cp	10 uM	24 h	3	529	0.6159	0.577183	0	0	1	1	0	Aurora kinase inhibitor	AURKA|AURKB	-0.3337	0	-0.8885
CPC009_A549_6H:BRD-K19724398-019-01-9:10	BRD-K19724398	BRD-K19724398	A549	trt_cp	10 uM	6 h	3	421	0.61	0.512432	1	1	1	1	0	-666	-666	-0.3337	0	-0.8885
DOSVAL004_HCC515_24H:BRD-A79768653:5	BRD-A79768653	sirolimus	HCC515	trt_cp	4 uM	24 h	3	292	0.55	0.405232	1	1	1	1	0	MTOR inhibitor	MTOR|FKBP1A|CCR5|FGF2	-0.3337	0	-0.8885
REP.B012_HELA_24H:E21	BRD-K01174345	anamorelin	HELA	trt_cp	0.25 uM	24 h	2	94	0.2991	0.169552	0	0	1	1	0	Growth hormone secretagogue receptor agonist	GHSR	-0.3337	0	-0.8885
CPC006_HCC515_6H:L19	BRD-A13122391	triptolide	HCC515	trt_cp	0.08 uM	6 h	3	341	0.523	0.42703	1	1	1	1	0	-666	-666	-0.3338	0	-0.8886
PAC051_U2OS_6H:BRD-K88937432-001-01-9:9.68455	BRD-K88937432	BRD-K88937432	U2OS	trt_cp	10 uM	6 h	3	65	0.27	0.133958	0	0	1	1	0	-666	-666	-0.3338	0	-0.8886
DOS041_A549_24H:BRD-K85528826-001-01-3:5.17	BRD-K85528826	BRD-K85528826	A549	trt_cp	4 uM	24 h	2	91	0.03	0.0528338	0	0	1	1	0	-666	-666	-0.3338	0	-0.8886
CPC005_A549_6H:BRD-A47065382-001-02-9:10	BRD-A47065382	huperzine-a	A549	trt_cp	10 uM	6 h	3	79	0.09	0.0852639	1	0	1	1	0	-666	-666	-0.3338	0	-0.8886
DOS007_VCAP_24H:BRD-K99681782-001-01-6:5.03	BRD-K99681782	BRD-K99681782	VCAP	trt_cp	4 uM	24 h	3	141	0.24	0.186014	1	0	1	1	0	-666	-666	-0.3338	0	-0.8886
DOS051_PC3_24H:BRD-K19938940-001-01-6:5.02	BRD-K19938940	BRD-K19938940	PC3	trt_cp	4 uM	24 h	2	191	0.19	0.19263	0	0	1	1	0	-666	-666	-0.3338	0	-0.8886
DOS045_A549_24H:P14	BRD-K48864121	BRD-K48864121	A549	trt_cp	4 uM	24 h	2	151	0.4894	0.274885	0	0	1	1	0	-666	-666	-0.3338	0	-0.8887
CPC004_A375_6H:BRD-K39733634-001-01-8:10	BRD-K39733634	L-161982	A375	trt_cp	10 uM	6 h	3	99	0.12	0.110215	1	0	1	1	0	Prostanoid receptor antagonist	PTGER4	-0.3338	0	-0.8887
PAC036_U2OS_6H:BRD-K83400219-001-01-2:10.4987	BRD-K83400219	BRD-K83400219	U2OS	trt_cp	10 uM	6 h	3	183	0.17	0.178353	1	0	1	1	0	-666	-666	-0.3338	0	-0.8887
CPC013_NPC_24H:BRD-K73707305-001-04-1:10	BRD-K73707305	BRD-K73707305	NPC	trt_cp	10 uM	24 h	3	108	0.05	0.0743066	0	0	1	1	0	-666	-666	-0.3338	0	-0.8887
CPC020_MCF7_24H:BRD-K27855499-001-01-7:10	BRD-K27855499	BRD-K27855499	MCF7	trt_cp	10 uM	24 h	5	111	0.05	0.0753316	0	0	1	1	0	-666	-666	-0.3338	0	-0.8887
DOS006_VCAP_24H:BRD-K57627685-001-01-7:5.03	BRD-K57627685	BRD-K57627685	VCAP	trt_cp	4 uM	24 h	3	77	0.14	0.104988	1	0	1	1	0	-666	-666	-0.3338	0	-0.8887
CPC018_A375_6H:BRD-K45437867-005-02-5:10	BRD-K45437867	BRD-K45437867	A375	trt_cp	10 uM	6 h	5	93	0.16	0.123348	0	0	1	1	0	Acetylcholine receptor agonist	-666	-0.3338	0	-0.8887
CPC009_HA1E_6H:BRD-A86792397-001-01-5:10	BRD-A86792397	BRD-A86792397	HA1E	trt_cp	10 uM	6 h	3	299	0.43	0.362577	1	1	1	1	0	-666	-666	-0.3338	0	-0.8888
CPC007_HCC515_6H:BRD-K40213712-001-05-4:10	BRD-K40213712	SAL-1	HCC515	trt_cp	10 uM	6 h	2	83	0.12	0.100916	1	1	1	1	0	Adenosine receptor antagonist	ADORA2B	-0.3338	0	-0.8888
LIVB002_HUH7_72H:J09	BRD-K13032584	procarbazine	HUH7	trt_cp	15 uM	72 h	3	96	0.04	0.0626608	0	0	1	1	0	Monoamine oxidase inhibitor	-666	-0.3338	0	-0.8888
CPC001_VCAP_6H:K10	BRD-K68246049	TTNPB	VCAP	trt_cp	10 uM	6 h	5	194	0.0903	0.133837	1	0	1	1	0	-666	-666	-0.3339	0	-0.8888
PAC063_U2OS_6H:BRD-A27844016-001-05-8:10	BRD-A27844016	BRD-A27844016	U2OS	trt_cp	10 uM	6 h	3	219	0.19	0.206267	1	0	1	1	0	-666	-666	-0.3339	0	-0.8888
REP.A015_A549_24H:F19	BRD-K57169635	dacomitinib	A549	trt_cp	10 uM	24 h	3	245	0.3515	0.29674	0	0	1	1	0	EGFR inhibitor	EGFR|ERBB2|ERBB4	-0.3339	0	-0.8889
PAC001_U2OS_6H:BRD-K70914287-300-01-0:10	BRD-K70914287	BIBX-1382	U2OS	trt_cp	10 uM	6 h	2	120	0.35	0.207231	0	0	1	1	0	EGFR inhibitor|Tyrosine kinase inhibitor	EGFR|ERBB2	-0.3339	0	-0.8889
DOS050_PC3_24H:BRD-K91859707-001-01-8:5	BRD-K91859707	BRD-K91859707	PC3	trt_cp	4 uM	24 h	2	111	0.23	0.161568	0	0	1	1	0	-666	-666	-0.3339	0	-0.889
DOS053_A375_24H:BRD-K30794866-001-01-8:4.99	BRD-K30794866	BRD-K30794866	A375	trt_cp	4 uM	24 h	2	183	0.37	0.263122	0	0	1	1	0	-666	-666	-0.3339	0	-0.889
CPC004_HCC515_24H:BRD-K29582677-300-06-4:10	BRD-K29582677	flunarizine	HCC515	trt_cp	10 uM	24 h	3	153	0.32	0.223744	1	1	1	1	0	Calcium channel blocker	CACNA1G|CACNA1H|CYP2J2|CACNA1I|CALM1|HRH1	-0.3339	0	-0.889
CPC014_HCC515_6H:BRD-A89907244-001-01-1:10	BRD-A89907244	BRD-A89907244	HCC515	trt_cp	10 uM	6 h	3	103	0.2	0.145132	1	0	1	1	0	-666	-666	-0.3339	0	-0.889
CPC010_HCC515_6H:BRD-A04327189-001-11-0:10	BRD-A04327189	synephrine	HCC515	trt_cp	10 uM	6 h	3	72	0.06	0.0664619	1	0	1	1	0	Adrenergic receptor agonist	ADRA1A	-0.3339	0	-0.8891
CPC013_A549_24H:BRD-A07614565-001-01-3:10	BRD-A07614565	BRD-A07614565	A549	trt_cp	10 uM	24 h	3	96	0.2	0.140114	1	1	1	1	0	-666	-666	-0.3339	0	-0.8891
DOS039_A549_24H:BRD-K49723782-001-01-7:5	BRD-K49723782	BRD-K49723782	A549	trt_cp	4 uM	24 h	2	108	0.29	0.178954	0	0	1	1	0	-666	-666	-0.3339	0	-0.8891
DOSVAL004_HEPG2_24H:BRD-K07951922:10	BRD-K07951922	BRD-K07951922	HEPG2	trt_cp	10 uM	24 h	2	63	0.06	0.0621694	1	0	1	1	0	-666	-666	-0.3339	0	-0.8891
CPC009_A375_6H:BRD-K08325710-001-01-7:10	BRD-K08325710	BRD-K08325710	A375	trt_cp	10 uM	6 h	4	75	0.17	0.114179	1	0	1	1	0	-666	-666	-0.3339	0	-0.8891
DOS039_A375_24H:BRD-K89597637-001-01-3:5.03	BRD-K89597637	BRD-K89597637	A375	trt_cp	4 uM	24 h	2	81	0.1	0.0910066	0	0	1	1	0	-666	-666	-0.334	0	-0.8891
DOS060_HT29_24H:BRD-K97994060-001-01-8:5	BRD-K97994060	BRD-K97994060	HT29	trt_cp	4 uM	24 h	2	140	0.12	0.131065	0	0	1	1	0	-666	-666	-0.334	0	-0.8891
DOS036_A549_24H:BRD-K54395291-001-02-8:5.01	BRD-K54395291	BRD-K54395291	A549	trt_cp	4 uM	24 h	2	87	0.02	0.0421799	0	0	1	1	0	-666	-666	-0.334	0	-0.8891
ERG020_VCAP_24H:BRD-K20520611:10	BRD-K20520611	BRD-K20520611	VCAP	trt_cp	10 uM	24 h	3	110	0.25	0.167686	1	0	1	1	0	-666	-666	-0.334	0	-0.8891
CPC007_HT29_6H:BRD-K95196255-001-09-0:10	BRD-K95196255	BRD-K95196255	HT29	trt_cp	10 uM	6 h	4	97	0.02	0.0445381	1	0	1	1	0	-666	-666	-0.334	0	-0.8892
LJP007_SKL_24H:F02	BRD-K73319509	PF-04217903	SKL	trt_cp	3.33 uM	24 h	2	56	0.2313	0.115083	1	1	1	1	0	MET inhibitor	MET	-0.334	0	-0.8893
CPC001_PC3_24H:P02	BRD-A59215453	lobelanidine	PC3	trt_cp	10 uM	24 h	5	445	0.1743	0.281617	1	0	1	1	0	Acetylcholine receptor antagonist|Dopamine receptor modulator|Opioid receptor antagonist|Vesicular monoamine transporter inhibitor	OPRM1|SLC18A2	-0.334	0	-0.8893
DOS011_VCAP_24H:BRD-K45785972-001-01-0:5.02	BRD-K45785972	BRD-K45785972	VCAP	trt_cp	4 uM	24 h	3	149	0.21	0.178868	1	1	1	1	0	-666	-666	-0.334	0	-0.8893
DOS044_A375_24H:BRD-K57351233-001-01-1:5.02	BRD-K57351233	BRD-K57351233	A375	trt_cp	4 uM	24 h	2	111	0.21	0.154384	0	0	1	1	0	-666	-666	-0.334	0	-0.8893
DOS033_A549_24H:BRD-K42694358-001-01-1:4.94	BRD-K42694358	BRD-K42694358	A549	trt_cp	4 uM	24 h	3	202	0.21	0.208265	0	0	1	1	0	-666	-666	-0.334	0	-0.8893
DOS059_A549_24H:BRD-K18287297-001-01-8:5	BRD-K18287297	BRD-K18287297	A549	trt_cp	4 uM	24 h	2	87	0.04	0.0596513	0	0	1	1	0	-666	-666	-0.334	0	-0.8893
EMU001_TMD8_24H:H19	BRD-K71223042	PCI-29732	TMD8	trt_cp	10 uM	24 h	3	444	0.7263	0.574222	1	1	1	1	0	BTK inhibitor	BTK	-0.3341	0	-0.8894
REP.A028_HEK293_24H:N22	BRD-K97045029	pranlukast	HEK293	trt_cp	0.37 uM	24 h	2	86	0.0447	0.0626951	0	0	1	1	0	Leukotriene receptor antagonist	CYSLTR1|CYSLTR2|IL5|MUC2|NFKB1|RNASE3|TNF	-0.3341	0	-0.8894
CPC020_HA1E_6H:BRD-K20718732-001-01-1:10	BRD-K20718732	BRD-K20718732	HA1E	trt_cp	10 uM	6 h	3	263	0.17	0.213812	1	0	1	1	0	-666	-666	-0.3341	0	-0.8894
LIVB001_HUH7_72H:M20	BRD-K70358946	aripiprazole	HUH7	trt_cp	8 uM	72 h	3	110	0.05	0.0749915	0	0	1	1	0	Serotonin receptor agonist|Serotonin receptor antagonist	DRD2|HTR1A|HTR2A|HRH1|HTR1B|HTR1D|HTR2C|ADRA1A|ADRA1B|ADRA2A|ADRA2B|ADRA2C|CHRM1|CHRM2|CHRM3|CHRM4|CHRM5|DRD1|DRD3|DRD4|DRD5|HTR1E|HTR3A|HTR6|HTR7	-0.3341	0	-0.8894
PAC011_U2OS_6H:BRD-K64890664-001-02-5:10.1056	BRD-K64890664	BRD-K64890664	U2OS	trt_cp	10 uM	6 h	3	145	0.04	0.0770095	1	0	1	1	0	-666	-666	-0.3341	0	-0.8894
DOS048_A375_24H:BRD-K89631978-001-01-7:5.02	BRD-K89631978	BRD-K89631978	A375	trt_cp	4 uM	24 h	2	120	0.07	0.0926766	0	0	1	1	0	-666	-666	-0.3341	0	-0.8895
CPC002_HA1E_24H:BRD-A62336480-001-02-5:10	BRD-A62336480	niguldipine	HA1E	trt_cp	10 uM	24 h	3	388	0.64	0.503891	1	1	1	1	0	-666	-666	-0.3341	0	-0.8895
DOSVAL004_HEPG2_24H:BRD-K91834385:5	BRD-K91834385	BRD-K91834385	HEPG2	trt_cp	4 uM	24 h	2	79	0.02	0.0401938	1	0	1	1	0	-666	-666	-0.3341	0	-0.8895
CPC020_HA1E_6H:BRD-K86434416-003-14-8:10	BRD-K86434416	selegiline	HA1E	trt_cp	10 uM	6 h	6	145	0.21	0.176451	1	0	1	1	0	Monoamine oxidase inhibitor	MAOB|MAOA|CYP2B6|CYP2C19	-0.3341	0	-0.8895
NMH002_NPC_24H:BRD-K26657438-001-10-3:10	BRD-K26657438	imiquimod	NPC	trt_cp	10 uM	24 h	3	99	0.38	0.196128	1	0	1	1	0	Interferon inducer|TLR agonist	TLR7|TLR8	-0.3341	0	-0.8895
PAC025_U2OS_6H:BRD-K45663146-001-01-0:10.0407	BRD-K45663146	BRD-K45663146	U2OS	trt_cp	10 uM	6 h	3	89	0.28	0.159626	1	0	1	1	0	-666	-666	-0.3341	0	-0.8895
CPC009_HEPG2_6H:BRD-K29143967-001-03-5:10	BRD-K29143967	KU-C104140	HEPG2	trt_cp	10 uM	6 h	3	391	0.28	0.334578	1	1	1	1	0	-666	-666	-0.3341	0	-0.8895
REP.B019_MDAMB231_24H:N05	BRD-K49671696	ketanserin	MDAMB231	trt_cp	0.03 uM	24 h	2	53	0.1226	0.0815105	1	1	1	1	0	Serotonin receptor antagonist	HTR2A|HTR2C|ADRA1A|ADRA1B|ADRA1D|DRD1|DRD5|HTR1A|HTR1B|HTR1D|HTR2B|HTR5A|HTR7|SLC18A1|SLC18A2	-0.3341	0	-0.8896
CPC001_HCC515_24H:BRD-K66944906-001-02-6:10	BRD-K66944906	fraxidin	HCC515	trt_cp	10 uM	24 h	3	35	0.09	0.0567526	1	0	1	1	0	Carbonic anhydrase inhibitor	CA12	-0.3342	0	-0.8896
CPC006_HT29_24H:BRD-K02526760-001-01-5:10	BRD-K02526760	QS-11	HT29	trt_cp	10 uM	24 h	4	169	0.5	0.29394	1	1	1	1	0	ARFGAP inhibitor	ARFGAP1	-0.3342	0	-0.8896
LJP007_JURKAT_24H:M13	BRD-K21025364	NVP-TAE226	JURKAT	trt_cp	10 uM	24 h	2	344	0.7029	0.497229	0	0	1	1	0	Protein tyrosine kinase inhibitor	IGF1R|PTK2	-0.3342	0	-0.8897
CPC015_HT29_6H:BRD-A53131506-001-01-3:10	BRD-A53131506	BRD-A53131506	HT29	trt_cp	10 uM	6 h	3	250	0.38	0.311668	1	0	1	1	0	Inactive testosterone analog	-666	-0.3342	0	-0.8897
DOS036_A549_24H:BRD-K54885483-001-01-8:5.03	BRD-K54885483	BRD-K54885483	A549	trt_cp	4 uM	24 h	2	105	0.17	0.135098	0	0	1	1	0	-666	-666	-0.3342	0	-0.8897
REP.B001_PC3_24H:F24	BRD-K26712974	VX-765	PC3	trt_cp	0.01 uM	24 h	2	85	0.1453	0.112376	1	0	1	1	0	Caspase inhibitor	CASP1|IL18R1	-0.3342	0	-0.8897
CPC012_A375_6H:C14	BRD-K10010115	BRD-K10010115	A375	trt_cp	10 uM	6 h	5	398	0.3627	0.38419	1	1	1	1	0	-666	-666	-0.3342	0	-0.8897
CPC011_HA1E_6H:BRD-K16336526-001-04-2:10	BRD-K16336526	capsaicin	HA1E	trt_cp	10 uM	6 h	2	98	0.1	0.100102	0	0	1	1	0	-666	-666	-0.3342	0	-0.8897
CPC009_HA1E_6H:BRD-K65242613-001-04-6:10	BRD-K65242613	BRD-K65242613	HA1E	trt_cp	10 uM	6 h	3	314	0.4	0.358365	1	0	1	1	0	-666	-666	-0.3342	0	-0.8898
CPC014_A375_6H:O13	BRD-K10906552	BRD-K10906552	A375	trt_cp	10 uM	6 h	2	163	0.23	0.195789	1	1	1	1	0	-666	-666	-0.3342	0	-0.8898
DOSBIO001_HT29_24H:BRD-K03257659:10.0189	BRD-K03257659	BRD-K03257659	HT29	trt_cp	10 uM	24 h	3	95	0.11	0.103369	1	0	1	1	0	-666	-666	-0.3342	0	-0.8898
CPC006_U937_6H:BRD-K47335880-001-01-3:0.08	BRD-K47335880	GMX-1778	U937	trt_cp	0.08 uM	6 h	2	76	0.1	0.0881531	1	1	1	1	0	-666	-666	-0.3342	0	-0.8898
DOS005_VCAP_6H:BRD-K49258369-001-01-5:5.01	BRD-K49258369	BRD-K49258369	VCAP	trt_cp	4 uM	6 h	2	68	0.05	0.0589617	1	0	1	1	0	-666	-666	-0.3342	0	-0.8899
PCL001_A549_24H:BRD-K25167492:0.12	BRD-K25167492	BRD-K25167492	A549	trt_cp	0.12 uM	24 h	3	78	0.21	0.129416	1	0	1	1	0	-666	-666	-0.3343	0	-0.8899
PAC063_U2OS_6H:BRD-K46970272-001-07-1:10	BRD-K46970272	BRD-K46970272	U2OS	trt_cp	10 uM	6 h	3	34	0.07	0.0493309	1	0	1	1	0	-666	-666	-0.3343	0	-0.8899
CPC012_ASC_24H:BRD-K53472085-001-01-8:10	BRD-K53472085	BRD-K53472085	ASC	trt_cp	10 uM	24 h	4	181	0.34	0.250847	1	0	1	1	0	-666	-666	-0.3343	0	-0.8899
CPC016_ASC_24H:BRD-K93658967-001-01-7:10	BRD-K93658967	aloisine	ASC	trt_cp	10 uM	24 h	3	153	0.11	0.131182	1	0	1	1	0	CDK inhibitor|CFTR channel agonist|GSK inhibitor	CDK2	-0.3343	0	-0.8899
REP.B027_THP1_24H:E16	BRD-K94436377	diosmin	THP1	trt_cp	0.08 uM	24 h	2	72	0.1375	0.100612	1	0	1	1	0	Aryl hydrocarbon receptor agonist|Capillary stabilizing agent	AHR	-0.3343	0	-0.89
CPC018_SKB_24H:BRD-K40992116-001-05-5:10	BRD-K40992116	parachlorophenol	SKB	trt_cp	10 uM	24 h	3	60	0.13	0.0893054	0	0	1	1	0	Anti-inflammatory	-666	-0.3343	0	-0.89
CPC006_NCIH2073_6H:BRD-K53595844-001-01-8:10	BRD-K53595844	phenoxazine	NCIH2073	trt_cp	10 uM	6 h	2	56	0.07	0.0633102	0	0	1	1	0	-666	-666	-0.3343	0	-0.89
CPC010_HEPG2_6H:BRD-A61189834-001-02-2:10	BRD-A61189834	BRD-A61189834	HEPG2	trt_cp	10 uM	6 h	3	114	0.08	0.0965668	1	0	1	1	0	-666	-666	-0.3343	0	-0.89
ASG001_PC3_6H:A19	BRD-A90490067	fulvestrant	PC3	trt_cp	10 uM	6 h	2	651	0.7142	0.689495	0	0	1	1	0	-666	-666	-0.3343	0	-0.89
DOSVAL002_HT29_24H:BRD-K45785972:20	BRD-K45785972	BRD-K45785972	HT29	trt_cp	20 uM	24 h	3	93	0.2921	0.166662	1	1	1	1	0	-666	-666	-0.3343	0	-0.89
REP.A019_JURKAT_24H:P03	BRD-K50398167	meclofenamic-acid	JURKAT	trt_cp	1.11 uM	24 h	3	498	0.2092	0.326382	0	0	1	1	0	Cyclooxygenase inhibitor|Prostanoid receptor antagonist	PTGS1|PTGS2|ALOX5|CNR1|KCNQ2|KCNQ3	-0.3343	0	-0.89
PAC031_U2OS_6H:BRD-K60272067-001-01-5:9.94585	BRD-K60272067	BRD-K60272067	U2OS	trt_cp	10 uM	6 h	3	134	0.4	0.234106	1	0	1	1	0	-666	-666	-0.3343	0	-0.89
MOA001_U2OS_24H:B09	BRD-K19875720	BRD-K19875720	U2OS	trt_cp	1.11 uM	24 h	2	47	0.17	0.0903866	1	1	1	1	0	-666	-666	-0.3343	0	-0.89
DOS020_VCAP_24H:BRD-K24106654-001-01-9:5.01	BRD-K24106654	BRD-K24106654	VCAP	trt_cp	4 uM	24 h	3	79	0.16	0.113685	1	0	1	1	0	-666	-666	-0.3343	0	-0.8901
CPC016_NPC_24H:BRD-K33453211-003-03-2:10	BRD-K33453211	levocabastine	NPC	trt_cp	10 uM	24 h	4	661	0.09	0.246634	0	0	1	1	0	Histamine receptor antagonist	HRH1|NTSR2	-0.3343	0	-0.8901
CPC010_HA1E_6H:BRD-K17025677-019-03-1:10	BRD-K17025677	BRD-K17025677	HA1E	trt_cp	10 uM	6 h	3	255	0.35	0.302089	1	0	1	1	0	-666	-666	-0.3343	0	-0.8901
CPC006_U937_6H:BRD-K19216856-001-02-7:88.8	BRD-K19216856	BRD-K19216856	U937	trt_cp	90 uM	6 h	2	149	0.08	0.1104	0	0	1	1	0	Nitric oxide synthase inhibitor	-666	-0.3343	0	-0.8901
DOS032_HT29_24H:BRD-K38659247-001-01-5:5.06	BRD-K38659247	BRD-K38659247	HT29	trt_cp	4 uM	24 h	3	102	0.13	0.11644	0	0	1	1	0	-666	-666	-0.3343	0	-0.8901
DOS010_VCAP_6H:BRD-K68320080-001-01-7:4.99	BRD-K68320080	BRD-K68320080	VCAP	trt_cp	4 uM	6 h	3	96	0.19	0.136566	1	0	1	1	0	-666	-666	-0.3343	0	-0.8901
CPC006_HEPG2_6H:BRD-A04352665-001-01-2:10	BRD-A04352665	maraviroc	HEPG2	trt_cp	10 uM	6 h	3	129	0.06	0.0889613	1	0	1	1	0	CC chemokine receptor antagonist	CCR5|CYP3A5	-0.3343	0	-0.8901
PAC054_U2OS_6H:BRD-K49698948-001-01-2:10.0572	BRD-K49698948	BRD-K49698948	U2OS	trt_cp	10 uM	6 h	3	27	0.12	0.0575577	1	0	1	1	0	-666	-666	-0.3344	0	-0.8902
CPC009_HEPG2_6H:BRD-K73285375-001-01-9:10	BRD-K73285375	BRD-K73285375	HEPG2	trt_cp	10 uM	6 h	2	72	0.14	0.101522	1	0	1	1	0	-666	-666	-0.3344	0	-0.8902
PAC004_U2OS_6H:BRD-K16485616-001-01-4:10	BRD-K16485616	mocetinostat	U2OS	trt_cp	10 uM	6 h	2	404	0.77	0.563984	0	0	1	1	0	HDAC inhibitor	HDAC1|HDAC2|HDAC3|HDAC11	-0.3344	0	-0.8902
CPC005_HT29_6H:BRD-K59163477-001-02-1:10	BRD-K59163477	cisapride	HT29	trt_cp	10 uM	6 h	3	71	0.18	0.114313	1	0	1	1	0	-666	-666	-0.3344	0	-0.8902
PAC018_U2OS_6H:BRD-K13289658-001-01-2:10.0398	BRD-K13289658	BRD-K13289658	U2OS	trt_cp	10 uM	6 h	3	49	0.11	0.0742378	0	0	1	1	0	-666	-666	-0.3344	0	-0.8902
PAC063_U2OS_6H:BRD-A27056524-001-05-4:10	BRD-A27056524	BRD-A27056524	U2OS	trt_cp	10 uM	6 h	3	100	0.33	0.183691	1	0	1	1	0	-666	-666	-0.3344	0	-0.8902
CPC019_MCF7_6H:BRD-K94137285-001-02-4:10	BRD-K94137285	JPR-3-97-17	MCF7	trt_cp	10 uM	6 h	3	119	0.16	0.139529	1	0	1	1	0	-666	-666	-0.3344	0	-0.8902
CPC012_A549_24H:BRD-A61858259-001-01-0:10	BRD-A61858259	CAY-10415	A549	trt_cp	10 uM	24 h	2	102	0.29	0.173912	0	0	1	1	0	Insulin sensitizer	INS	-0.3344	0	-0.8903
CPC014_VCAP_24H:BRD-K69516039-001-01-1:10	BRD-K69516039	BRD-K69516039	VCAP	trt_cp	10 uM	24 h	5	184	0.28	0.229519	0	0	1	1	0	-666	-666	-0.3344	0	-0.8903
DOS043_A375_24H:BRD-K85297660-001-01-4:5.02	BRD-K85297660	BRD-K85297660	A375	trt_cp	4 uM	24 h	3	121	0.06	0.0861586	0	0	1	1	0	-666	-666	-0.3344	0	-0.8903
DOS058_A375_24H:BRD-K77537540-001-01-9:5	BRD-K77537540	BRD-K77537540	A375	trt_cp	4 uM	24 h	2	79	0.03	0.0492272	0	0	1	1	0	-666	-666	-0.3344	0	-0.8903
PAC002_U2OS_6H:BRD-K43068349-001-01-9:10	BRD-K43068349	AMG-9810	U2OS	trt_cp	10 uM	6 h	2	26	0.22	0.0764766	0	0	1	1	0	-666	-666	-0.3344	0	-0.8903
PBIOA016_MCF7_24H:A10	BRD-K79759585	sildenafil	MCF7	trt_cp	0.37 uM	24 h	2	206	0.37	0.279168	1	1	1	1	0	Phosphodiesterase inhibitor	PDE5A|PDE6G|PDE6H|SLCO1B1|SLCO1B3	-0.3344	0	-0.8903
CPC009_HCC515_6H:BRD-K76363932-001-01-7:10	BRD-K76363932	BRD-K76363932	HCC515	trt_cp	10 uM	6 h	3	90	0.13	0.109376	1	0	1	1	0	-666	-666	-0.3344	0	-0.8903
LJP008_YAPC_24H:J02	BRD-K55591206	BRD-K55591206	YAPC	trt_cp	3.33 uM	24 h	2	85	0.3116	0.164565	1	1	1	1	0	Bacterial DNA inhibitor	-666	-0.3344	0	-0.8903
CPC014_PHH_24H:BRD-A72180425-001-06-4:10	BRD-A72180425	K784-3188	PHH	trt_cp	10 uM	24 h	4	457	0.43	0.448253	0	0	1	1	0	-666	-666	-0.3344	0	-0.8904
PAC064_U2OS_6H:BRD-K22797212-001-05-3:10	BRD-K22797212	BRD-K22797212	U2OS	trt_cp	10 uM	6 h	3	215	0.44	0.311011	1	0	1	1	0	-666	-666	-0.3345	0	-0.8904
PAC046_U2OS_6H:BRD-K23396987-001-01-5:10.1411	BRD-K23396987	BRD-K23396987	U2OS	trt_cp	10 uM	6 h	3	45	0.16	0.0858019	1	0	1	1	0	-666	-666	-0.3345	0	-0.8905
LJP005_SKBR3_24H:I17	BRD-K08799216	pelitinib	SKBR3	trt_cp	0.12 uM	24 h	3	290	0.58	0.414709	1	1	1	1	0	EGFR inhibitor	EGFR|ERBB2	-0.3345	0	-0.8905
REP.A015_A549_24H:D07	BRD-K56301217	ABT-737	A549	trt_cp	10 uM	24 h	3	126	0.1714	0.148601	0	0	1	1	0	BCL inhibitor	BCL2|BCL2L1|BCL2L2	-0.3345	0	-0.8905
AICHI001_HBL1_24H:M14	BRD-K05804044	AZ-628	HBL1	trt_cp	2.5 uM	24 h	3	103	0.29	0.174762	0	0	1	1	0	RAF inhibitor	BRAF|RAF1	-0.3345	0	-0.8905
CPC015_HEPG2_6H:BRD-K06593056-001-01-4:10	BRD-K06593056	LE-135	HEPG2	trt_cp	10 uM	6 h	2	148	0.14	0.145554	0	0	1	1	0	Retinoid receptor agonist	RARB	-0.3345	0	-0.8905
PAC032_U2OS_6H:BRD-K85803608-001-01-4:10.0566	BRD-K85803608	BRD-K85803608	U2OS	trt_cp	10 uM	6 h	3	46	0.35	0.128305	1	0	1	1	0	-666	-666	-0.3345	0	-0.8905
CPC013_HEPG2_6H:BRD-K72381041-001-01-1:10	BRD-K72381041	BRD-K72381041	HEPG2	trt_cp	10 uM	6 h	3	423	0.52	0.474245	1	0	1	1	0	-666	-666	-0.3345	0	-0.8905
CPC009_HA1E_6H:BRD-A47598013-001-03-4:10	BRD-A47598013	citalopram	HA1E	trt_cp	10 uM	6 h	3	334	0.43	0.383211	1	1	1	1	0	Serotonin receptor antagonist	SLC6A4|SLC6A2	-0.3345	0	-0.8905
CPC018_SKB_24H:BRD-K19605405-001-01-9:10	BRD-K19605405	ZM-241385	SKB	trt_cp	10 uM	24 h	3	135	0.26	0.189445	0	0	1	1	0	Adenosine receptor antagonist	ADORA2A|ADORA2B|ADORA1|ADORA3	-0.3345	0	-0.8906
PAC013_U2OS_6H:BRD-K98846091-001-01-2:10.078	BRD-K98846091	BRD-K98846091	U2OS	trt_cp	10 uM	6 h	3	130	0.24	0.178611	1	0	1	1	0	-666	-666	-0.3345	0	-0.8906
PAC027_U2OS_6H:BRD-K15087476-001-01-8:9.94348	BRD-K15087476	BRD-K15087476	U2OS	trt_cp	10 uM	6 h	3	240	0.49	0.346764	1	0	1	1	0	-666	-666	-0.3345	0	-0.8906
PAC047_U2OS_6H:BRD-K84047740-001-01-8:10.0367	BRD-K84047740	BRD-K84047740	U2OS	trt_cp	10 uM	6 h	3	78	0.1	0.0893054	1	0	1	1	0	-666	-666	-0.3345	0	-0.8906
PAC005_U2OS_6H:BRD-A70407468-001-01-2:10	BRD-A70407468	PSB-36	U2OS	trt_cp	10 uM	6 h	2	70	0.12	0.0926766	1	0	1	1	0	Adenosine receptor antagonist	ADORA1|ADORA2A|ADORA2B|ADORA3	-0.3345	0	-0.8906
PAC012_U2OS_6H:BRD-K54049773-001-01-0:10.0568	BRD-K54049773	BRD-K54049773	U2OS	trt_cp	10 uM	6 h	3	38	0.22	0.0924557	1	1	1	1	0	-666	-666	-0.3345	0	-0.8906
ERG010_VCAP_6H:BRD-K46936109-001-01-4:10.029	BRD-K46936109	BRD-K46936109	VCAP	trt_cp	10 uM	6 h	2	119	0.34	0.203397	1	1	1	1	0	-666	-666	-0.3345	0	-0.8906
PAC014_U2OS_6H:BRD-K48195969-001-01-4:10.0521	BRD-K48195969	BRD-K48195969	U2OS	trt_cp	10 uM	6 h	2	384	0.3375	0.364027	1	0	1	1	0	-666	-666	-0.3345	0	-0.8907
CPC008_PC3_24H:BRD-K37498076-003-01-1:10	BRD-K37498076	BRD-K37498076	PC3	trt_cp	10 uM	24 h	5	179	0.19	0.186481	1	0	1	1	0	-666	-666	-0.3346	0	-0.8907
DOS053_PC3_24H:BRD-K00513921-001-01-1:5.05	BRD-K00513921	BRD-K00513921	PC3	trt_cp	4 uM	24 h	2	91	0.07	0.080705	0	0	1	1	0	-666	-666	-0.3346	0	-0.8907
PAC012_U2OS_6H:BRD-K88223257-001-01-6:10.0063	BRD-K88223257	BRD-K88223257	U2OS	trt_cp	10 uM	6 h	3	109	0.31	0.185877	0	0	1	1	0	-666	-666	-0.3346	0	-0.8907
CPC002_VCAP_24H:BRD-K82731415-001-05-4:10	BRD-K82731415	olomoucine	VCAP	trt_cp	10 uM	24 h	3	125	0.39	0.223264	1	0	1	1	0	CDK inhibitor	CDK1|CDK2|CDK5|MAPK1	-0.3346	0	-0.8908
MOAR002_PC3_24H:K17	BRD-K49776472	SKF-91488	PC3	trt_cp	3.33 uM	24 h	2	351	0.62	0.471715	1	1	1	1	0	Histamine receptor agonist	HNMT	-0.3346	0	-0.8908
CPC011_MCF7_24H:BRD-K44779798-001-05-7:10	BRD-K44779798	miglitol	MCF7	trt_cp	10 uM	24 h	2	54	0.34	0.137015	0	0	1	1	0	Glucosidase inhibitor	GAA|MGAM|SLC5A4|GANAB|GANC	-0.3346	0	-0.8908
CPC012_PC3_6H:BRD-K78603557-001-01-8:10	BRD-K78603557	BRD-K78603557	PC3	trt_cp	10 uM	6 h	4	106	0.08	0.0931169	1	0	1	1	0	-666	-666	-0.3346	0	-0.8908
CPC020_PC3_6H:BRD-K00664012-001-01-2:10	BRD-K00664012	BRD-K00664012	PC3	trt_cp	10 uM	6 h	5	127	0.26	0.183747	1	0	1	1	0	-666	-666	-0.3346	0	-0.8909
PBIOA016_HCC515_24H:D22	BRD-K88970431	BRD-K88970431	HCC515	trt_cp	0.37 uM	24 h	3	130	0.08	0.103121	1	0	1	1	0	-666	-666	-0.3346	0	-0.8909
CPC013_A375_6H:BRD-A09984573-001-01-8:10	BRD-A09984573	BRD-A09984573	A375	trt_cp	10 uM	6 h	3	203	0.29	0.245345	1	0	1	1	0	-666	-666	-0.3346	0	-0.8909
CPC006_NCIH508_6H:BRD-A34817987-001-11-8:10	BRD-A34817987	itraconazole	NCIH508	trt_cp	10 uM	6 h	2	56	0.26	0.122014	1	0	1	1	0	-666	-666	-0.3346	0	-0.8909
CPC008_HT29_6H:BRD-K96740880-001-05-5:10	BRD-K96740880	BRD-K96740880	HT29	trt_cp	10 uM	6 h	5	359	0.43	0.397294	0	0	1	1	0	-666	-666	-0.3346	0	-0.8909
REP.A007_HA1E_24H:A19	BRD-K42898655	temsirolimus	HA1E	trt_cp	10 uM	24 h	3	301	0.515	0.398123	1	1	1	1	0	MTOR inhibitor	MTOR|PTEN	-0.3346	0	-0.8909
REP.B012_HELA_24H:P03	BRD-A03216249	mepivacaine	HELA	trt_cp	0.25 uM	24 h	2	466	0.5313	0.503145	0	0	1	1	0	Potassium channel antagonist|Sodium channel inhibitor	SCN9A|SCN10A	-0.3346	0	-0.8909
DOS058_A549_24H:BRD-K81210389-001-01-1:5	BRD-K81210389	BRD-K81210389	A549	trt_cp	4 uM	24 h	2	46	0.02	0.0306708	0	0	1	1	0	-666	-666	-0.3346	0	-0.8909
DOS033_MCF7_24H:BRD-K10087454-001-01-9:4.98	BRD-K10087454	BRD-K10087454	MCF7	trt_cp	4 uM	24 h	3	314	0.05	0.126701	0	0	1	1	0	-666	-666	-0.3347	0	-0.891
LJP001_HS578T_6H:BRD-K68191783-001-02-0:10	BRD-K68191783	ALW-II-38-3	HS578T	trt_cp	10 uM	6 h	3	275	0.39	0.331153	0	0	1	1	0	Ephrin inhibitor	DDR1	-0.3347	0	-0.891
DOS053_MCF7_24H:BRD-K57950796-001-01-9:4.53	BRD-K57950796	BRD-K57950796	MCF7	trt_cp	4 uM	24 h	2	106	0.19	0.143503	0	0	1	1	0	-666	-666	-0.3347	0	-0.891
CPC012_A549_24H:BRD-K45842176-001-01-3:10	BRD-K45842176	BRD-K45842176	A549	trt_cp	10 uM	24 h	2	117	0.36	0.207527	0	0	1	1	0	-666	-666	-0.3347	0	-0.891
KHW001_HA1E_6H:BRD-K99440638-001-01-3:10	BRD-K99440638	K-9944	HA1E	trt_cp	10 uM	6 h	6	169	0.16	0.166278	0	0	1	1	0	-666	-666	-0.3347	0	-0.891
CPC014_NPC_24H:BRD-K11147885-001-01-9:10	BRD-K11147885	BRD-K11147885	NPC	trt_cp	10 uM	24 h	3	118	0.3	0.190253	0	0	1	1	0	-666	-666	-0.3347	0	-0.891
CPC011_VCAP_24H:BRD-K81169441-236-06-6:10	BRD-K81169441	cerivastatin	VCAP	trt_cp	10 uM	24 h	5	309	0.46	0.381231	1	1	1	1	0	HMGCR inhibitor	HMGCR	-0.3347	0	-0.891
DOSVAL003_MCF7_24H:BRD-K22787051:5	BRD-K22787051	BRD-K22787051	MCF7	trt_cp	4 uM	24 h	3	143	0.28	0.202338	1	0	1	1	0	-666	-666	-0.3347	0	-0.891
DOSBIO002_HT29_24H:BRD-K45466167:9.92512	BRD-K45466167	BRD-K45466167	HT29	trt_cp	10 uM	24 h	3	54	0.21	0.107681	1	0	1	1	0	-666	-666	-0.3347	0	-0.8911
CPC016_HEPG2_6H:BRD-A00993607-003-15-4:10	BRD-A00993607	alprenolol	HEPG2	trt_cp	10 uM	6 h	3	157	0.32	0.22665	1	0	1	1	0	Adrenergic receptor antagonist	ADRB1|ADRB2|HTR1A	-0.3347	0	-0.8911
PAC013_U2OS_6H:BRD-A18477699-001-01-1:10.1192	BRD-A18477699	BRD-A18477699	U2OS	trt_cp	10 uM	6 h	2	32	0.04	0.0361773	0	0	1	1	0	-666	-666	-0.3347	0	-0.8911
CPC010_HA1E_6H:BRD-A25170757-001-05-3:10	BRD-A25170757	BRD-A25170757	HA1E	trt_cp	10 uM	6 h	3	139	0.32	0.213262	1	1	1	1	0	-666	-666	-0.3347	0	-0.8911
CPC012_ASC_24H:BRD-K82971429-001-01-9:10	BRD-K82971429	BRD-K82971429	ASC	trt_cp	10 uM	24 h	4	140	0.29	0.203748	1	1	1	1	0	-666	-666	-0.3347	0	-0.8912
CPC005_HA1E_24H:BRD-K13725475-001-02-4:10	BRD-K13725475	rhodomyrtoxin	HA1E	trt_cp	10 uM	24 h	3	211	0.37	0.282535	1	1	1	1	0	Carcinogen|DNA intercalating agent	-666	-0.3347	0	-0.8912
CVD001_HEPG2_6H:BRD-A84238007-001-01-3:2.6	BRD-A84238007	BRD-A84238007	HEPG2	trt_cp	2.5 uM	6 h	3	81	0.27	0.149539	1	1	1	1	0	-666	-666	-0.3348	0	-0.8912
DOS057_HT29_24H:BRD-K03515135-001-01-5:5	BRD-K03515135	BRD-K03515135	HT29	trt_cp	4 uM	24 h	3	165	0.24	0.201223	0	0	1	1	0	-666	-666	-0.3348	0	-0.8912
CPC014_VCAP_24H:BRD-A80788753-001-01-7:10	BRD-A80788753	EMF-sumo1-10	VCAP	trt_cp	10 uM	24 h	5	98	0.2	0.141566	0	0	1	1	0	-666	-666	-0.3348	0	-0.8912
REP.A015_HELA_24H:P07	BRD-A61221616	medroxyprogesterone-acetate	HELA	trt_cp	10 uM	24 h	3	227	0.4144	0.310137	1	1	1	1	0	Progesterone receptor agonist	PGR	-0.3348	0	-0.8913
REP.B012_HUVEC.A_24H:L07	BRD-K02404261	caffeine	HUVEC	trt_cp	2.22 uM	24 h	2	110	0.1414	0.126111	0	0	1	1	0	Adenosine receptor antagonist|Phosphodiesterase inhibitor	ADORA1|ADORA2A|ADORA2B|ATM|ITPR1|RYR1|ATR|ADORA3|ITPR2|ITPR3|PDE10A|PDE11A|PDE1A|PDE1B|PDE1C|PDE2A|PDE3A|PDE3B|PDE4A|PDE4B|PDE4C|PDE4D|PDE5A|PDE6A|PDE6B|PDE6C|PDE7A|PDE7B|PDE8A|PDE8B|PDE9A|PIK3CA|PIK3CB|PIK3CD|PRKDC|RYR2|RYR3	-0.3348	0	-0.8913
CPC016_HT29_6H:BRD-K29582677-300-06-4:10	BRD-K29582677	flunarizine	HT29	trt_cp	10 uM	6 h	5	108	0.15	0.128703	1	0	1	1	0	Calcium channel blocker	CACNA1G|CACNA1H|CYP2J2|CACNA1I|CALM1|HRH1	-0.3348	0	-0.8913
PBIOA021_MCF7_24H:K15	BRD-K32112425	BRD-K32112425	MCF7	trt_cp	1.11 uM	24 h	3	108	0.19	0.14485	1	1	1	1	0	-666	-666	-0.3348	0	-0.8913
PCLB001_PC3_6H:P01	BRD-K92084213	MW-SHH-61	PC3	trt_cp	1.11 uM	6 h	2	277	0.4355	0.351208	0	0	1	1	0	-666	-666	-0.3348	0	-0.8913
CPC006_AGS_6H:BRD-K74148702-001-03-8:48	BRD-K74148702	curcumin	AGS	trt_cp	50 uM	6 h	2	443	0.7	0.563095	1	1	1	1	0	-666	-666	-0.3348	0	-0.8913
CPC012_MCF7_24H:BRD-K41220170-236-01-4:10	BRD-K41220170	BRD-K41220170	MCF7	trt_cp	10 uM	24 h	4	446	0.72	0.573013	0	0	1	1	0	-666	-666	-0.3348	0	-0.8913
DOS044_A375_24H:BRD-K34462187-001-01-0:5.03	BRD-K34462187	BRD-K34462187	A375	trt_cp	4 uM	24 h	2	114	0.15	0.13223	0	0	1	1	0	-666	-666	-0.3348	0	-0.8914
ERG014_VCAP_24H:K02	BRD-K44660322	BRD-K44660322	VCAP	trt_cp	10 uM	24 h	2	45	0.1419	0.0808031	1	0	1	1	0	-666	-666	-0.3348	0	-0.8914
DOS057_PC3_24H:BRD-K60159779-001-01-3:5	BRD-K60159779	BRD-K60159779	PC3	trt_cp	4 uM	24 h	2	118	0.16	0.138941	0	0	1	1	0	-666	-666	-0.3348	0	-0.8914
DOS059_A549_24H:BRD-K99749622-001-01-5:5	BRD-K99749622	BRD-K99749622	A549	trt_cp	4 uM	24 h	2	118	0.04	0.0694707	0	0	1	1	0	-666	-666	-0.3348	0	-0.8914
MOAR002_PC3_24H:O16	BRD-K39624409	ADL-5859	PC3	trt_cp	10 uM	24 h	3	98	0.2	0.141566	1	1	1	1	0	Opioid receptor agonist	OPRD1	-0.3348	0	-0.8914
NMH001_FIBRNPC_6H:BRD-A04332542-001-01-3:10	BRD-A04332542	BRD-A04332542	NPC	trt_cp	10 uM	6 h	2	82	0.22	0.135815	0	0	1	1	0	-666	-666	-0.3348	0	-0.8914
CPC008_A549_6H:BRD-K26906367-001-04-2:10	BRD-K26906367	BRD-K26906367	A549	trt_cp	10 uM	6 h	3	249	0.19	0.219941	0	0	1	1	0	-666	-666	-0.3348	0	-0.8914
CPC004_HEPG2_6H:BRD-K46137903-001-03-3:10	BRD-K46137903	prednicarbate	HEPG2	trt_cp	10 uM	6 h	3	89	0.22	0.141494	1	1	1	1	0	-666	-666	-0.3348	0	-0.8915
REP.B018_HA1E_24H:C07	BRD-K62627508	RG-7388	HA1E	trt_cp	2.22 uM	24 h	2	96	0.2926	0.169474	1	1	1	1	0	MDM inhibitor	MDM2|TP53	-0.3348	0	-0.8915
PAC054_U2OS_6H:BRD-K16163479-001-01-3:10.002	BRD-K16163479	BRD-K16163479	U2OS	trt_cp	10 uM	6 h	3	90	0.11	0.100612	1	0	1	1	0	-666	-666	-0.3349	0	-0.8915
DOSVAL003_A549_24H:BRD-K80643530:20	BRD-K80643530	BRD-K80643530	A549	trt_cp	20 uM	24 h	3	66	0.14	0.0972001	1	0	1	1	0	-666	-666	-0.3349	0	-0.8915
CPC017_HEPG2_6H:BRD-K74284736-001-01-5:10	BRD-K74284736	L-689560	HEPG2	trt_cp	10 uM	6 h	3	72	0.06	0.0664619	1	0	1	1	0	Glutamate receptor antagonist	GRIN1|GRIN2A|GRIN2B|GRIN2C|GRIN2D	-0.3349	0	-0.8915
DOS047_A375_24H:BRD-K53187535-001-01-8:4.96	BRD-K53187535	BRD-K53187535	A375	trt_cp	4 uM	24 h	3	167	0.1	0.130674	0	0	1	1	0	-666	-666	-0.3349	0	-0.8915
DOS055_HT29_24H:BRD-K06953509-001-01-3:5	BRD-K06953509	BRD-K06953509	HT29	trt_cp	4 uM	24 h	3	147	0.09	0.116308	0	0	1	1	0	-666	-666	-0.3349	0	-0.8915
REP.A011_A375_24H:G01	BRD-K05524748	dronedarone	A375	trt_cp	10 uM	24 h	3	391	0.6951	0.52716	0	0	1	1	0	Adrenergic receptor antagonist	SLC22A2|SLC22A8|SLCO1B3|ADRA1A|ADRA1B|ADRA1D|ADRA2A|ADRA2B|ADRA2C|ADRB1|CACNA1C|CACNA1D|CACNA1F|CACNA1S|CACNB1|CACNB2|CACNB3|CACNB4|KCNA5|KCNH2|KCNK2|SCN1A	-0.3349	0	-0.8915
DOSBIO001_HT29_24H:BRD-K76876037:10.0873	BRD-K76876037	BRD-K76876037	HT29	trt_cp	10 uM	24 h	3	109	0.14	0.124913	1	0	1	1	0	-666	-666	-0.3349	0	-0.8916
PAC061_U2OS_6H:BRD-K81699431-001-01-3:10.0032	BRD-K81699431	BRD-K81699431	U2OS	trt_cp	10 uM	6 h	3	250	0.05	0.113054	0	0	1	1	0	-666	-666	-0.3349	0	-0.8916
DOS003_VCAP_24H:BRD-K93368389-001-01-3:5.01	BRD-K93368389	BRD-K93368389	VCAP	trt_cp	4 uM	24 h	3	74	0.2	0.123016	1	0	1	1	0	-666	-666	-0.3349	0	-0.8916
PAC060_U2OS_6H:BRD-K49909254-001-01-1:9.85099	BRD-K49909254	BRD-K49909254	U2OS	trt_cp	10 uM	6 h	3	64	0.27	0.132924	1	0	1	1	0	-666	-666	-0.3349	0	-0.8916
CRCGN004_PC3_24H:BRD-K49060658-001-04-9:20.6	BRD-K49060658	anethole	PC3	trt_cp	20 uM	24 h	6	125	0.13	0.128901	1	0	1	1	0	Glutathione transferase stimulant	-666	-0.3349	0	-0.8916
PAC064_U2OS_6H:BRD-K97921950-001-04-8:10	BRD-K97921950	BRD-K97921950	U2OS	trt_cp	10 uM	6 h	3	66	0.21	0.119045	1	1	1	1	0	-666	-666	-0.3349	0	-0.8917
DOSVAL006_A375_24H:BRD-K76522065:5	BRD-K76522065	BRD-K76522065	A375	trt_cp	4 uM	24 h	3	113	0.1	0.10749	1	0	1	1	0	-666	-666	-0.3349	0	-0.8917
PAC001_U2OS_6H:BRD-K73756878-001-02-9:10	BRD-K73756878	phloridzin	U2OS	trt_cp	10 uM	6 h	2	79	0.31	0.158243	0	0	1	1	0	Sodium/glucose cotransporter inhibitor	-666	-0.3349	0	-0.8917
REP.A023_MCF7_24H:H01	BRD-K69726342	atorvastatin	MCF7	trt_cp	10 uM	24 h	3	367	0.6504	0.494031	1	1	1	1	0	HMGCR inhibitor	HMGCR|DPP4|CYP3A5|FASLG|AHR	-0.3349	0	-0.8917
CPC016_A549_24H:BRD-K95202259-001-01-9:10	BRD-K95202259	ML-3163	A549	trt_cp	10 uM	24 h	3	95	0.19	0.135853	0	0	1	1	0	P38 MAPK inhibitor	MAPK14	-0.3349	0	-0.8917
REP.B011_HA1E_24H:L03	BRD-K06900071	tebipenem	HA1E	trt_cp	0.25 uM	24 h	2	184	0.1134	0.146065	0	0	1	1	0	Bacterial cell wall synthesis inhibitor	CNR1	-0.3349	0	-0.8917
DOSBIO002_PC3_24H:BRD-K57962577:9.52041	BRD-K57962577	BRD-K57962577	PC3	trt_cp	10 uM	24 h	3	102	0.06	0.0791054	1	0	1	1	0	-666	-666	-0.335	0	-0.8918
PAC002_U2OS_6H:BRD-K41143549-003-01-6:10	BRD-K41143549	N20C	U2OS	trt_cp	10 uM	6 h	2	61	0.15	0.0967255	0	0	1	1	0	Glutamate receptor antagonist	-666	-0.335	0	-0.8918
REP.A019_A375_24H:C01	BRD-K45158365	valsartan	A375	trt_cp	10 uM	24 h	3	319	0.522	0.41263	0	0	1	1	0	Angiotensin receptor antagonist	AGTR1	-0.335	0	-0.8918
DOS046_A549_24H:BRD-K29426933-001-01-9:5	BRD-K29426933	BRD-K29426933	A549	trt_cp	4 uM	24 h	3	172	0.09	0.12581	0	0	1	1	0	-666	-666	-0.335	0	-0.8919
DOS032_HT29_24H:BRD-K45949967-001-01-9:4.96	BRD-K45949967	BRD-K45949967	HT29	trt_cp	4 uM	24 h	2	142	0.27	0.197996	0	0	1	1	0	-666	-666	-0.335	0	-0.8919
CPC018_PHH_24H:BRD-K34034388-300-01-0:10	BRD-K34034388	GBR-12783	PHH	trt_cp	10 uM	24 h	3	32	0.04	0.0361773	0	0	1	1	0	-666	-666	-0.335	0	-0.8919
CPC013_PC3_6H:BRD-A06909528-001-01-4:10	BRD-A06909528	BRD-A06909528	PC3	trt_cp	10 uM	6 h	5	104	0.12	0.112963	1	0	1	1	0	-666	-666	-0.335	0	-0.8919
CPC013_VCAP_24H:BRD-K16541732-001-01-3:10	BRD-K16541732	BRD-K16541732	VCAP	trt_cp	10 uM	24 h	4	140	0.24	0.185353	0	0	1	1	0	-666	-666	-0.335	0	-0.8919
REP.B005_YAPC_24H:O24	BRD-K11433652	aspirin	YAPC	trt_cp	0.01 uM	24 h	2	234	0.2311	0.235146	1	0	1	1	0	Cyclooxygenase inhibitor	PTGS1|PTGS2|TP53|AKR1C1|ASIC3|EDNRA|HSPA5|IKBKB|NFKB1|NFKB2|NFKBIA|PRKAA1|PRKAA2|PRKAB1|PRKAB2|PRKAG1|PRKAG2|PRKAG3|RPS6KA3	-0.335	0	-0.8919
DOS029_VCAP_24H:BRD-K22847783-001-01-4:5.05	BRD-K22847783	BRD-K22847783	VCAP	trt_cp	4 uM	24 h	3	120	0.26	0.178611	1	0	1	1	0	-666	-666	-0.335	0	-0.8919
REP.B024_HT29_24H:I02	BRD-A76747559	rutin	HT29	trt_cp	0.74 uM	24 h	2	143	0.2029	0.172242	0	0	1	1	0	Antioxidant|Capillary stabilizing agent|Nitric oxide scavenger	AKR1C3|AKR1B1	-0.335	0	-0.8919
REP.B022_PC3_24H:N01	BRD-A69815203	cyclosporin-a	PC3	trt_cp	2.22 uM	24 h	2	177	0.3197	0.240541	1	1	1	1	0	Calcineurin inhibitor	PPIA|PPP3CA	-0.335	0	-0.8919
CPC008_MCF7_24H:BRD-K92158425-001-01-5:10	BRD-K92158425	BRD-K92158425	MCF7	trt_cp	10 uM	24 h	2	641	0.82	0.733106	0	0	1	1	0	-666	-666	-0.335	0	-0.892
DOS033_HT29_24H:BRD-K53220080-001-01-6:4.98	BRD-K53220080	BRD-K53220080	HT29	trt_cp	4 uM	24 h	3	146	0.04	0.0772746	0	0	1	1	0	-666	-666	-0.335	0	-0.892
CPC010_HT29_6H:BRD-A75106577-001-03-9:10	BRD-A75106577	BRD-A75106577	HT29	trt_cp	10 uM	6 h	5	381	0.04	0.124831	1	0	1	1	0	-666	-666	-0.3351	0	-0.892
ISO002_MCF10A.TP53.M_24H:M11	BRD-K67844266	MLN-4924	MCF10A	trt_cp	0.125 uM	24 h	2	93	0.4811	0.21389	1	1	1	1	0	Nedd activating enzyme inhibitor	NAE1|UBA3	-0.3351	0	-0.8921
CPC014_HCC515_6H:BRD-A52886023-001-01-7:10	BRD-A52886023	antimycin-a	HCC515	trt_cp	10 uM	6 h	3	123	0.21	0.162515	1	0	1	1	0	-666	-666	-0.3351	0	-0.8921
CPC017_PHH_24H:BRD-K17016787-001-03-5:10	BRD-K17016787	estriol	PHH	trt_cp	10 uM	24 h	3	64	0.15	0.0990755	0	0	1	1	0	Estrogen receptor agonist	ESR1|ESR2	-0.3351	0	-0.8921
CPC018_A375_6H:BRD-K08438429-001-01-0:10	BRD-K08438429	BRD-K08438429	A375	trt_cp	10 uM	6 h	5	204	0.08	0.129179	0	0	1	1	0	-666	-666	-0.3351	0	-0.8921
CPC019_HT29_6H:BRD-K74840245-001-05-9:10	BRD-K74840245	BRD-K74840245	HT29	trt_cp	10 uM	6 h	5	242	0.21	0.227954	1	0	1	1	0	-666	-666	-0.3351	0	-0.8922
DOS057_MCF7_24H:BRD-K27925875-001-01-2:5	BRD-K27925875	BRD-K27925875	MCF7	trt_cp	4 uM	24 h	3	104	0.06	0.0798772	0	0	1	1	0	-666	-666	-0.3351	0	-0.8922
CPC015_HT29_6H:BRD-A41941932-001-03-0:10	BRD-A41941932	vitexin	HT29	trt_cp	10 uM	6 h	3	72	0.12	0.0939913	1	0	1	1	0	Antioxidant	-666	-0.3351	0	-0.8922
PAC061_U2OS_6H:BRD-K96274292-001-01-6:10.1163	BRD-K96274292	BRD-K96274292	U2OS	trt_cp	10 uM	6 h	3	92	0.15	0.118787	0	0	1	1	0	-666	-666	-0.3351	0	-0.8922
REP.A017_HA1E_24H:M21	BRD-K62737565	gabapentin	HA1E	trt_cp	1.11 uM	24 h	3	97	0.1337	0.115155	1	0	1	1	0	Calcium channel blocker	CACNA2D1|CACNA2D2|CACNA1B|ADORA1|CACNA1A|CACNA1C|CACNA1D|CACNA1E|CACNA1F|CACNA1G|CACNA1H|CACNA1I|CACNA1S|CACNA2D3|CACNA2D4|CACNB1|CACNB2|CACNB3|CACNB4|CACNG1|CACNG2|CACNG3|CACNG4|CACNG5|CACNG6|CACNG7|CACNG8|GRIN1|GRIN2A|GRIN2B|GRIN2C|GRIN2D|GRIN3A|GRIN3B	-0.3351	0	-0.8923
DOS050_MCF7_24H:BRD-K52914297-001-01-4:5	BRD-K52914297	BRD-K52914297	MCF7	trt_cp	4 uM	24 h	2	105	0.11	0.108673	0	0	1	1	0	-666	-666	-0.3351	0	-0.8923
AICHI002_OCILY3_4H:H22	BRD-K79404599	enzastaurin	OCILY3	trt_cp	0.125 uM	4 h	3	104	0.23	0.156391	0	0	1	1	0	PKC inhibitor	PRKCB|AKT1|GSK3B|PRKCA|PRKCD|PRKCG	-0.3351	0	-0.8923
DOS051_A549_24H:BRD-K41761456-001-01-0:5.03	BRD-K41761456	BRD-K41761456	A549	trt_cp	4 uM	24 h	2	95	0.05	0.0696911	0	0	1	1	0	-666	-666	-0.3352	0	-0.8923
DOSBIO001_A375_24H:BRD-K73118655:10.0318	BRD-K73118655	BRD-K73118655	A375	trt_cp	10 uM	24 h	3	215	0.47	0.321439	1	0	1	1	0	-666	-666	-0.3352	0	-0.8923
DOS007_VCAP_24H:BRD-K49676673-001-02-7:5.01	BRD-K49676673	BRD-K49676673	VCAP	trt_cp	4 uM	24 h	3	51	0.17	0.0941543	1	0	1	1	0	-666	-666	-0.3352	0	-0.8923
DOS047_MCF7_24H:BRD-K63000292-001-01-4:4.97	BRD-K63000292	BRD-K63000292	MCF7	trt_cp	4 uM	24 h	3	152	0.17	0.162546	0	0	1	1	0	-666	-666	-0.3352	0	-0.8923
PAC009_U2OS_6H:BRD-K44722555-001-01-9:10.0269	BRD-K44722555	BRD-K44722555	U2OS	trt_cp	10 uM	6 h	2	31	0.1929	0.0781947	0	0	1	1	0	-666	-666	-0.3352	0	-0.8924
REP.A010_YAPC_24H:B21	BRD-A12237696	L-citrulline	YAPC	trt_cp	1.11 uM	24 h	2	78	0.1812	0.120215	0	0	1	1	0	Nitric oxide stimulant	-666	-0.3352	0	-0.8924
CPC009_A375_6H:BRD-K20914082-001-01-2:10	BRD-K20914082	BRD-K20914082	A375	trt_cp	10 uM	6 h	4	127	0.13	0.129928	1	0	1	1	0	-666	-666	-0.3352	0	-0.8924
CPC020_A375_6H:BRD-K86161929-001-08-3:10	BRD-K86161929	cortisone-acetate	A375	trt_cp	10 uM	6 h	5	156	0.11	0.132461	1	0	1	1	0	Glucocorticoid receptor agonist	NR3C1	-0.3352	0	-0.8924
REP.A025_HA1E_24H:K18	BRD-A82522119	tibolone	HA1E	trt_cp	0.04 uM	24 h	3	102	0.322	0.183256	1	1	1	1	0	Estrogen receptor agonist|Androgen receptor agonist|Progesterone receptor agonist	ESR1|AR|PGR|STS	-0.3352	0	-0.8924
REP.A003_HELA_3H:L19	BRD-K34870043	adoprazine	HELA	trt_cp	10 uM	3 h	2	172	0.3453	0.24643	1	1	1	1	0	Dopamine receptor antagonist|Serotonin receptor agonist	DRD2|HTR1A	-0.3352	0	-0.8924
PAC004_U2OS_6H:BRD-K06439119-001-02-3:10	BRD-K06439119	BRD-K06439119	U2OS	trt_cp	10 uM	6 h	2	78	0.23	0.135438	1	0	1	1	0	-666	-666	-0.3352	0	-0.8924
PAC009_U2OS_6H:BRD-K06997715-001-01-0:10.0581	BRD-K06997715	BRD-K06997715	U2OS	trt_cp	10 uM	6 h	2	91	0.3001	0.167103	0	0	1	1	0	-666	-666	-0.3352	0	-0.8924
REP.B010_YAPC_24H:E12	BRD-K12932420	YM-976	YAPC	trt_cp	0.01 uM	24 h	2	83	0.3019	0.160067	1	1	1	1	0	Phosphodiesterase inhibitor	PDE4A|PDE4B|PDE4C|PDE4D|TNF	-0.3352	0	-0.8924
REP.B020_MDAMB231_24H:E22	BRD-K86892782	edoxudine	MDAMB231	trt_cp	0.08 uM	24 h	2	126	0.1361	0.132417	0	0	1	1	0	DNA inhibitor	-666	-0.3352	0	-0.8924
CPC014_VCAP_6H:BRD-K05977823-001-01-2:10	BRD-K05977823	tenovins	VCAP	trt_cp	10 uM	6 h	5	70	0.18	0.113505	0	0	1	1	0	SIRT inhibitor|p53 activator	SIRT1|SIRT2	-0.3352	0	-0.8924
AICHI001_KMS34_24H:P13	BRD-K93468883	IPI-145	KMS34	trt_cp	10 uM	24 h	3	386	0.67	0.514235	1	1	1	1	0	PI3K inhibitor	PIK3CD|PIK3CG|PIK3CA|PIK3CB	-0.3352	0	-0.8925
PAC064_U2OS_6H:BRD-K06830450-001-05-3:10	BRD-K06830450	BRD-K06830450	U2OS	trt_cp	10 uM	6 h	3	342	0.3	0.323895	1	0	1	1	0	-666	-666	-0.3352	0	-0.8925
CPC013_HCC515_6H:BRD-K19416115-001-02-0:10	BRD-K19416115	sitagliptin	HCC515	trt_cp	10 uM	6 h	3	300	0.58	0.421799	1	1	1	1	0	Dipeptidyl peptidase inhibitor	DPP4|CYP2C8|FASLG|HMGCR|SLC22A8	-0.3352	0	-0.8925
CPC017_HT29_6H:BRD-A01295252-001-01-5:10	BRD-A01295252	BRD-A01295252	HT29	trt_cp	10 uM	6 h	5	177	0.07	0.112555	0	0	1	1	0	Dopamine receptor antagonist	-666	-0.3353	0	-0.8926
CPC010_A549_24H:BRD-K32656671-001-06-1:10	BRD-K32656671	BRD-K32656671	A549	trt_cp	10 uM	24 h	2	52	0.04	0.0461171	0	0	1	1	0	-666	-666	-0.3353	0	-0.8926
CPC012_ASC_24H:BRD-K58279162-001-01-8:10	BRD-K58279162	BRD-K58279162	ASC	trt_cp	10 uM	24 h	4	230	0.09	0.145484	1	0	1	1	0	-666	-666	-0.3353	0	-0.8926
DOS010_VCAP_6H:BRD-K52544910-001-01-6:4.98	BRD-K52544910	BRD-K52544910	VCAP	trt_cp	4 uM	6 h	3	79	0.07	0.0751957	1	0	1	1	0	-666	-666	-0.3353	0	-0.8926
CPC002_HA1E_24H:BRD-K82983861-001-01-9:10	BRD-K82983861	GW-0742	HA1E	trt_cp	10 uM	24 h	3	94	0.3	0.169807	1	0	1	1	0	PPAR receptor agonist|Insulin sensitizer	PPARD|INS	-0.3353	0	-0.8926
DOS047_PC3_24H:BRD-K32330804-001-01-4:5	BRD-K32330804	BRD-K32330804	PC3	trt_cp	4 uM	24 h	2	103	0.05	0.0725662	0	0	1	1	0	-666	-666	-0.3353	0	-0.8926
CPC017_PHH_24H:BRD-K53857191-001-05-2:10	BRD-K53857191	risperidone	PHH	trt_cp	10 uM	24 h	3	120	0.15	0.135665	0	0	1	1	0	Dopamine receptor antagonist|Serotonin receptor antagonist	DRD2|HTR2A|DRD3|HTR2C|ADRA1A|ADRA1B|DRD4|HRH1|HTR1A|HTR1D|CYP3A5|ADRA1D|ADRA2A|ADRA2B|ADRA2C|DRD1|HTR1B|HTR1E|HTR1F|HTR6|HTR7	-0.3353	0	-0.8927
PAC001_U2OS_6H:BRD-K66089377-001-02-0:10	BRD-K66089377	BRD-K66089377	U2OS	trt_cp	10 uM	6 h	2	18	0.08	0.0383718	0	0	1	1	0	-666	-666	-0.3353	0	-0.8927
CPC016_NPC_24H:BRD-K18909381-001-01-4:10	BRD-K18909381	CGS-12066B	NPC	trt_cp	10 uM	24 h	4	111	0.09	0.101068	0	0	1	1	0	Serotonin receptor agonist	HTR1B	-0.3353	0	-0.8927
CPC013_HEPG2_6H:BRD-K82395301-001-01-4:10	BRD-K82395301	ST-4066738	HEPG2	trt_cp	10 uM	6 h	3	254	0.41	0.326317	1	1	1	1	0	-666	-666	-0.3353	0	-0.8927
PAC038_U2OS_6H:BRD-K98161738-001-01-5:10.0184	BRD-K98161738	BRD-K98161738	U2OS	trt_cp	10 uM	6 h	3	117	0.24	0.169445	0	0	1	1	0	-666	-666	-0.3353	0	-0.8927
DOS001_VCAP_6H:BRD-K82882781-001-01-0:5.31	BRD-K82882781	BRD-K82882781	VCAP	trt_cp	4 uM	6 h	3	163	0.33	0.234521	1	1	1	1	0	-666	-666	-0.3353	0	-0.8927
CPC014_PHH_24H:BRD-K61192129-001-01-0:10	BRD-K61192129	BRD-K61192129	PHH	trt_cp	10 uM	24 h	4	173	0.15	0.162892	0	0	1	1	0	-666	-666	-0.3353	0	-0.8927
REP.A004_HT29_24H:G12	BRD-K22031190	diflunisal	HT29	trt_cp	0.04 uM	24 h	3	116	0.2089	0.157409	0	0	1	1	0	Prostanoid receptor antagonist	PTGS2|PTGS1	-0.3353	0	-0.8927
CPC004_HEPG2_6H:BRD-K30816563-003-01-1:10	BRD-K30816563	ranitidine	HEPG2	trt_cp	10 uM	6 h	3	137	0.09	0.112283	1	0	1	1	0	Histamine receptor antagonist	HRH2|SLC22A2	-0.3353	0	-0.8928
PAC010_U2OS_6H:BRD-K03821002-001-01-7:10.0677	BRD-K03821002	BRD-K03821002	U2OS	trt_cp	10 uM	6 h	2	99	0.26	0.162231	1	0	1	1	0	-666	-666	-0.3353	0	-0.8928
REP.A016_A375_24H:L17	BRD-K55026842	azacitidine	A375	trt_cp	0.125 uM	24 h	3	200	0.3464	0.266155	1	1	1	1	0	DNA methyltransferase inhibitor	DNMT1|DNMT3A	-0.3353	0	-0.8928
CPC012_PC3_24H:BRD-A98888159-001-01-5:10	BRD-A98888159	BRD-A98888159	PC3	trt_cp	10 uM	24 h	5	168	0.14	0.155078	0	0	1	1	0	-666	-666	-0.3353	0	-0.8928
DOS007_VCAP_24H:BRD-K00977230-001-02-2:5.04	BRD-K00977230	BRD-K00977230	VCAP	trt_cp	4 uM	24 h	3	70	0.12	0.0926766	1	0	1	1	0	-666	-666	-0.3353	0	-0.8928
REP.A019_PC3_24H:G01	BRD-K47095176	talnetant	PC3	trt_cp	10 uM	24 h	2	317	0.4923	0.399462	0	0	1	1	0	Tachykinin antagonist	TACR3|TACR2	-0.3353	0	-0.8928
MUC.CP004_MCF7_24H:BRD-K92412252-001-01-4:3.3728	BRD-K92412252	SA-1920722	MCF7	trt_cp	3.33 uM	24 h	3	67	0.41	0.167595	1	0	1	1	0	-666	-666	-0.3353	0	-0.8928
CPC001_HA1E_24H:BRD-K73391359-003-03-7:10	BRD-K73391359	quinisocaine	HA1E	trt_cp	10 uM	24 h	3	135	0.1	0.117489	1	0	1	1	0	Anesthetic - local	-666	-0.3354	0	-0.8928
MOAR007_PC3_24H:F03	BRD-K71350836	butalbital	PC3	trt_cp	1.11 uM	24 h	3	125	0.21	0.163831	1	1	1	1	0	GABA receptor antagonist	GABRA1|GABRA2|GABRA3|GABRA4|GABRA5|GABRA6|GABRB1|GABRB2|GABRB3|GABRD|GABRE|GABRG1|GABRG2|GABRG3|GABRP|GABRQ|CHRNA4|CHRNA7|GRIA2|GRIK2	-0.3354	0	-0.8928
PAC008_U2OS_6H:BRD-K73739802-001-01-8:10.0253	BRD-K73739802	BRD-K73739802	U2OS	trt_cp	10 uM	6 h	3	89	0.11	0.100051	1	0	1	1	0	-666	-666	-0.3354	0	-0.8928
CPC007_HA1E_24H:BRD-K67880862-001-06-4:10	BRD-K67880862	PSH-027	HA1E	trt_cp	10 uM	24 h	3	397	0.11	0.211311	1	0	1	1	0	-666	-666	-0.3354	0	-0.8929
PAC067_U2OS_6H:BRD-K19089958-001-05-8:10	BRD-K19089958	BRD-K19089958	U2OS	trt_cp	10 uM	6 h	2	26	0.06	0.0399386	1	0	1	1	0	-666	-666	-0.3354	0	-0.8929
PAC011_U2OS_6H:BRD-K78082598-001-01-6:10.1264	BRD-K78082598	BRD-K78082598	U2OS	trt_cp	10 uM	6 h	3	53	0.13	0.0839344	1	0	1	1	0	-666	-666	-0.3354	0	-0.8929
DOS023_VCAP_24H:BRD-K55362990-001-01-3:4.98	BRD-K55362990	BRD-K55362990	VCAP	trt_cp	4 uM	24 h	2	247	0.23	0.241014	1	1	1	1	0	-666	-666	-0.3354	0	-0.8929
PAC043_U2OS_6H:BRD-K57937572-001-01-6:10.0419	BRD-K57937572	BRD-K57937572	U2OS	trt_cp	10 uM	6 h	3	115	0.18	0.145484	1	0	1	1	0	-666	-666	-0.3354	0	-0.8929
LJP008_NPC.CAS9_24H:I11	BRD-K16485616	mocetinostat	NPC	trt_cp	0.12 uM	24 h	3	431	0.6802	0.547504	1	1	1	1	0	HDAC inhibitor	HDAC1|HDAC2|HDAC3|HDAC11	-0.3354	0	-0.8929
PCLB003_MCF7_24H:BRD-K61691971-001-01-0:0.04	BRD-K61691971	BRD-K61691971	MCF7	trt_cp	0.04 uM	24 h	3	280	0.3	0.293069	1	1	1	1	0	Nucleophosmin inhibitor	-666	-0.3354	0	-0.8929
DOS041_A549_24H:BRD-K12970833-001-01-6:5.05	BRD-K12970833	BRD-K12970833	A549	trt_cp	4 uM	24 h	2	146	0.05	0.0863957	0	0	1	1	0	-666	-666	-0.3354	0	-0.893
CPC012_A375_6H:J19	BRD-A22272113	BRD-A22272113	A375	trt_cp	10 uM	6 h	5	194	0.1041	0.1437	0	0	1	1	0	-666	-666	-0.3354	0	-0.893
REP.A007_A375_24H:H01	BRD-K51333959	siramesine	A375	trt_cp	10 uM	24 h	3	249	0.5062	0.358997	1	1	1	1	0	Sigma receptor antagonist	PGRMC1|SIGMAR1|ADRA1A|ADRA1B|ADRA1D	-0.3354	0	-0.893
REP.A016_JURKAT_24H:O19	BRD-K23875128	BRD-K23875128	JURKAT	trt_cp	10 uM	24 h	2	50	0.1706	0.093391	1	1	1	1	0	Rho associated kinase inhibitor	-666	-0.3354	0	-0.893
DOS033_A375_24H:BRD-K86303874-001-01-1:5	BRD-K86303874	BRD-K86303874	A375	trt_cp	4 uM	24 h	3	104	0.05	0.0729176	0	0	1	1	0	-666	-666	-0.3354	0	-0.893
CPC007_MCF7_6H:BRD-A28412351-001-05-6:10	BRD-A28412351	BRD-A28412351	MCF7	trt_cp	10 uM	6 h	4	156	0.08	0.112963	1	0	1	1	0	-666	-666	-0.3354	0	-0.893
CPC014_HA1E_6H:BRD-A75931230-001-01-3:10	BRD-A75931230	F-1061-0166	HA1E	trt_cp	10 uM	6 h	3	90	0.3	0.166155	1	1	1	1	0	-666	-666	-0.3354	0	-0.8931
PBIOA020_A549_24H:A19	BRD-K26641843	BRD-K26641843	A549	trt_cp	10 uM	24 h	3	188	0.32	0.248019	1	1	1	1	0	-666	-666	-0.3355	0	-0.8931
CPC005_HCC515_6H:BRD-A90515964-001-09-0:10	BRD-A90515964	guaifenesin	HCC515	trt_cp	10 uM	6 h	2	102	0.02	0.0456715	1	0	1	1	0	Expectorant	-666	-0.3355	0	-0.8931
PAC008_U2OS_6H:BRD-K33653343-001-01-6:9.76935	BRD-K33653343	BRD-K33653343	U2OS	trt_cp	10 uM	6 h	3	138	0.17	0.15488	1	0	1	1	0	-666	-666	-0.3355	0	-0.8931
REP.B016_A549_24H:J10	BRD-K53979406	ALX-5407	A549	trt_cp	0.08 uM	24 h	2	105	0.0968	0.101944	0	0	1	1	0	Glycine transporter inhibitor	SLC6A9	-0.3355	0	-0.8931
CPC014_PC3_6H:BRD-U51951544-000-01-8:10	BRD-U51951544	ZG-10	PC3	trt_cp	10 uM	6 h	4	609	0.7	0.660219	1	1	1	1	0	-666	-666	-0.3355	0	-0.8932
REP.B007_YAPC_24H:J04	BRD-K52183142	pregnenolone	YAPC	trt_cp	0.08 uM	24 h	2	52	0.1505	0.0894542	1	1	1	1	0	Glutamate receptor modulator	PGR|CYP17A1|SULT2B1	-0.3355	0	-0.8932
DOS052_MCF7_24H:BRD-K45319476-001-01-9:5.06	BRD-K45319476	BRD-K45319476	MCF7	trt_cp	4 uM	24 h	2	94	0.16	0.124009	0	0	1	1	0	-666	-666	-0.3355	0	-0.8932
CPC013_SKB_24H:BRD-K73707305-001-04-1:10	BRD-K73707305	BRD-K73707305	SKB	trt_cp	10 uM	24 h	4	261	0.15	0.200077	0	0	1	1	0	-666	-666	-0.3355	0	-0.8932
CPC018_NPC_24H:BRD-K33864865-001-01-7:10	BRD-K33864865	LY-225910	NPC	trt_cp	10 uM	24 h	3	103	0.19	0.141458	0	0	1	1	0	CCK receptor antagonist	CCKBR	-0.3355	0	-0.8932
CPC014_A549_6H:BRD-K83972459-001-01-9:10	BRD-K83972459	JWE-035	A549	trt_cp	10 uM	6 h	3	231	0.47	0.333185	1	1	1	1	0	Aurora kinase inhibitor	AURKA	-0.3355	0	-0.8932
LKCP002_MCF7_24H:P18	BRD-K91966436	daunorubicin	MCF7	trt_cp	0.12 uM	24 h	5	628	0.6945	0.6678	1	1	1	1	0	-666	-666	-0.3355	0	-0.8933
CPC018_MCF7_24H:BRD-K32598858-001-04-5:10	BRD-K32598858	BRD-K32598858	MCF7	trt_cp	10 uM	24 h	4	119	0.14	0.130517	1	0	1	1	0	-666	-666	-0.3355	0	-0.8933
CPC014_HEPG2_6H:BRD-U73238814-000-01-7:10	BRD-U73238814	QL-XI-92	HEPG2	trt_cp	10 uM	6 h	3	135	0.39	0.232022	1	1	1	1	0	DDR1 inhibitor	DDR1	-0.3355	0	-0.8933
DOS004_VCAP_6H:BRD-K80694691-001-01-0:5.01	BRD-K80694691	BRD-K80694691	VCAP	trt_cp	4 uM	6 h	3	79	0.19	0.123886	1	0	1	1	0	-666	-666	-0.3355	0	-0.8933
CPC006_NCIH2073_6H:BRD-K26657438-001-01-2:10	BRD-K26657438	imiquimod	NCIH2073	trt_cp	10 uM	6 h	2	50	0.19	0.0985581	0	0	1	1	0	Interferon inducer|TLR agonist	TLR7|TLR8	-0.3355	0	-0.8933
DOSBIO001_PC3_24H:BRD-K84651951:9.95147	BRD-K84651951	BRD-K84651951	PC3	trt_cp	10 uM	24 h	3	131	0.18	0.155275	1	0	1	1	0	-666	-666	-0.3356	0	-0.8934
REP.B017_JURKAT_24H:J05	BRD-K64504314	dienogest	JURKAT	trt_cp	0.03 uM	24 h	2	131	0.2451	0.181192	0	0	1	1	0	Progesterone receptor agonist	PGR	-0.3356	0	-0.8934
PAC014_U2OS_6H:BRD-K23992348-001-01-5:10.0193	BRD-K23992348	BRD-K23992348	U2OS	trt_cp	10 uM	6 h	2	196	0.0461	0.096119	1	0	1	1	0	-666	-666	-0.3356	0	-0.8935
DOSBIO001_PC3_24H:BRD-K76264608:10.0326	BRD-K76264608	BRD-K76264608	PC3	trt_cp	10 uM	24 h	3	95	0.27	0.161948	1	0	1	1	0	-666	-666	-0.3356	0	-0.8935
DOS060_A549_24H:BRD-K92242945-001-01-8:5	BRD-K92242945	BRD-K92242945	A549	trt_cp	4 uM	24 h	2	118	0.12	0.120327	0	0	1	1	0	-666	-666	-0.3356	0	-0.8935
PAC040_U2OS_6H:BRD-K64173373-001-01-0:10.0761	BRD-K64173373	BRD-K64173373	U2OS	trt_cp	10 uM	6 h	3	36	0.16	0.0767435	1	0	1	1	0	-666	-666	-0.3356	0	-0.8935
CPC006_THP1_6H:O08	BRD-K86191271	cytosporone-b	THP1	trt_cp	10 uM	6 h	2	43	0.0446	0.0442825	1	0	1	1	0	NUR77 receptor agonist	NR4A1	-0.3356	0	-0.8935
REP.A015_YAPC_24H:J07	BRD-K58736316	cianidanol	YAPC	trt_cp	10 uM	24 h	3	93	0.26	0.157238	1	0	1	1	0	Fatty acid synthase inhibitor	FASN|SCN5A|PTGS1	-0.3356	0	-0.8935
DOS049_A375_24H:BRD-K47014407-001-01-8:5	BRD-K47014407	BRD-K47014407	A375	trt_cp	4 uM	24 h	3	181	0.15	0.166616	0	0	1	1	0	-666	-666	-0.3356	0	-0.8936
REP.B020_THP1_24H:M18	BRD-K47976015	balapiravir	THP1	trt_cp	0.01 uM	24 h	2	111	0.0534	0.0778507	0	0	1	1	0	RNA polymerase inhibitor	-666	-0.3357	0	-0.8936
LJP005_BT20_24H:H02	BRD-K42191735	buparlisib	BT20	trt_cp	3.33 uM	24 h	3	254	0.49	0.356735	1	1	1	1	0	PI3K inhibitor	PIK3CA|PIK3CG	-0.3357	0	-0.8937
CPC005_MCF7_6H:N04	BRD-A94675310	BRD-A94675310	MCF7	trt_cp	10 uM	6 h	4	106	0.1229	0.115414	1	0	1	1	0	-666	-666	-0.3357	0	-0.8937
DOS057_HT29_24H:BRD-K32197572-001-01-7:5	BRD-K32197572	BRD-K32197572	HT29	trt_cp	4 uM	24 h	2	105	0.08	0.0926766	0	0	1	1	0	-666	-666	-0.3357	0	-0.8937
CPC015_A549_6H:BRD-A01593789-001-02-3:10	BRD-A01593789	BRD-A01593789	A549	trt_cp	10 uM	6 h	2	116	0.25	0.172199	0	0	1	1	0	5-alpha reductase inhibitor	PGR	-0.3357	0	-0.8937
CRCGN007_A549_24H:BRD-K17151012:6.66667	BRD-K17151012	BRD-K17151012	A549	trt_cp	6.66 uM	24 h	3	168	0.31	0.230763	1	1	1	1	0	-666	-666	-0.3357	0	-0.8938
DOS023_VCAP_24H:BRD-K19390271-001-01-9:4.91	BRD-K19390271	BRD-K19390271	VCAP	trt_cp	4 uM	24 h	2	273	0.31	0.294166	0	0	1	1	0	-666	-666	-0.3357	0	-0.8938
CPC017_ASC_24H:BRD-K07691486-001-04-9:10	BRD-K07691486	roscovitine	ASC	trt_cp	10 uM	24 h	4	141	0.16	0.15188	1	0	1	1	0	CDK inhibitor	CDK2|CDK9|CDK7|CDK1|CDK5	-0.3357	0	-0.8938
DOS024_VCAP_24H:BRD-K14415573-001-01-4:4.93	BRD-K14415573	BRD-K14415573	VCAP	trt_cp	4 uM	24 h	3	477	0.49	0.488864	1	0	1	1	0	-666	-666	-0.3357	0	-0.8938
CPC009_HCC515_6H:BRD-K05673000-236-10-5:10	BRD-K05673000	dicloxacillin	HCC515	trt_cp	10 uM	6 h	3	361	0.26	0.309792	1	0	1	1	0	Bacterial cell wall synthesis inhibitor	-666	-0.3357	0	-0.8939
PAC002_U2OS_6H:BRD-K57244822-001-02-3:10	BRD-K57244822	BRD-K57244822	U2OS	trt_cp	10 uM	6 h	2	25	0.08	0.0452216	0	0	1	1	0	-666	-666	-0.3357	0	-0.8939
PAC049_U2OS_6H:BRD-K50045741-001-01-1:10.0182	BRD-K50045741	BRD-K50045741	U2OS	trt_cp	10 uM	6 h	3	289	0.45	0.364658	1	0	1	1	0	-666	-666	-0.3358	0	-0.8939
PAC043_U2OS_6H:BRD-K82202634-001-01-0:9.98838	BRD-K82202634	BRD-K82202634	U2OS	trt_cp	10 uM	6 h	3	145	0.15	0.149128	1	0	1	1	0	-666	-666	-0.3358	0	-0.8939
CPC016_NPC_24H:BRD-K69600043-328-03-0:10	BRD-K69600043	thiethylperazine	NPC	trt_cp	10 uM	24 h	4	173	0.1	0.133001	0	0	1	1	0	Dopamine receptor antagonist	DRD1|DRD2|DRD4	-0.3358	0	-0.8939
CPC020_HCC515_6H:BRD-K55179756-001-01-5:10	BRD-K55179756	BRD-K55179756	HCC515	trt_cp	10 uM	6 h	2	92	0.03	0.0531233	1	0	1	1	0	-666	-666	-0.3358	0	-0.8939
CPC009_HT29_6H:BRD-K14939371-019-01-9:10	BRD-K14939371	BRD-K14939371	HT29	trt_cp	10 uM	6 h	3	111	0.39	0.21039	1	1	1	1	0	-666	-666	-0.3358	0	-0.8939
DOS053_PC3_24H:BRD-K57953517-001-01-1:4.92	BRD-K57953517	BRD-K57953517	PC3	trt_cp	4 uM	24 h	2	99	0.18	0.134985	0	0	1	1	0	-666	-666	-0.3358	0	-0.8939
CPC008_HT29_6H:BRD-K59470558-003-02-8:10	BRD-K59470558	BRD-K59470558	HT29	trt_cp	10 uM	6 h	5	419	0.49	0.458179	0	0	1	1	0	-666	-666	-0.3358	0	-0.894
DOS047_HT29_24H:BRD-K56764633-001-01-2:5.03	BRD-K56764633	BRD-K56764633	HT29	trt_cp	4 uM	24 h	3	119	0.03	0.0604178	0	0	1	1	0	-666	-666	-0.3358	0	-0.894
DOS024_VCAP_6H:BRD-K85237791-001-01-2:5.02	BRD-K85237791	BRD-K85237791	VCAP	trt_cp	4 uM	6 h	2	83	0.39	0.181929	1	0	1	1	0	-666	-666	-0.3358	0	-0.894
REP.B024_HA1E_24H:F01	BRD-K74765201	tomelukast	HA1E	trt_cp	0.22 uM	24 h	2	68	0.2255	0.125216	1	1	1	1	0	Leukotriene receptor antagonist	CYSLTR1	-0.3358	0	-0.8941
NMH001_FIBRNPC_6H:BRD-K56622826-001-01-9:10	BRD-K56622826	BRD-K56622826	NPC	trt_cp	10 uM	6 h	2	365	0.3	0.334609	0	0	1	1	0	-666	-666	-0.3358	0	-0.8941
PBIOA016_MCF7_24H:M21	BRD-K22243404	BRD-K22243404	MCF7	trt_cp	1.11 uM	24 h	2	143	0.16	0.152953	0	0	1	1	0	-666	-666	-0.3358	0	-0.8941
CPC006_AGS_6H:BRD-K09635314-001-02-6:80	BRD-K09635314	m-3M3FBS	AGS	trt_cp	80 uM	6 h	2	417	0.64	0.522382	1	1	1	1	0	Phospholipase activator	PLCB2|PLCB3|PLCD1|PLCG1|PLCG2	-0.3358	0	-0.8941
DOS006_VCAP_6H:BRD-K92978552-001-01-1:4.94	BRD-K92978552	BRD-K92978552	VCAP	trt_cp	4 uM	6 h	3	104	0.45	0.218753	1	1	1	1	0	-666	-666	-0.3358	0	-0.8941
DOSVAL004_MCF7_24H:BRD-K82488679:20	BRD-K82488679	BRD-K82488679	MCF7	trt_cp	20 uM	24 h	3	92	0.15	0.118787	1	0	1	1	0	-666	-666	-0.3359	0	-0.8942
REP.B019_PC3_24H:G24	BRD-K47642186	piclamilast	PC3	trt_cp	0.01 uM	24 h	2	193	0.4009	0.281272	1	1	1	1	0	Phosphodiesterase inhibitor	PDE4A|PDE4B|PDE4D|PDE4C	-0.3359	0	-0.8942
DOSBIO002_A375_24H:BRD-K01006500:10.0246	BRD-K01006500	BRD-K01006500	A375	trt_cp	10 uM	24 h	3	122	0.11	0.11714	1	0	1	1	0	-666	-666	-0.3359	0	-0.8942
DOS042_A375_24H:BRD-K07877451-001-01-1:5.07	BRD-K07877451	BRD-K07877451	A375	trt_cp	4 uM	24 h	2	77	0.08	0.0793635	0	0	1	1	0	-666	-666	-0.3359	0	-0.8943
PBIOA015_MCF7_24H:G22	BRD-K79877282	PF-543	MCF7	trt_cp	0.37 uM	24 h	3	138	0.06	0.0920123	1	1	1	1	0	Sphingosine kinase inhibitor	SPHK1	-0.3359	0	-0.8943
DOS046_A375_24H:BRD-K64062072-001-01-9:5	BRD-K64062072	BRD-K64062072	A375	trt_cp	4 uM	24 h	3	246	0.32	0.283709	0	0	1	1	0	-666	-666	-0.3359	0	-0.8943
CPC001_HCC515_24H:BRD-A63836183-362-01-1:10	BRD-A63836183	PD-123319	HCC515	trt_cp	10 uM	24 h	3	221	0.42	0.308071	1	1	1	1	0	-666	-666	-0.3359	0	-0.8943
PBIOA014_HA1E_24H:C09	BRD-K63175663	BRD-K63175663	HA1E	trt_cp	1.11 uM	24 h	3	82	0.07	0.0766102	1	0	1	1	0	-666	-666	-0.3359	0	-0.8943
REP.A011_MCF10A_24H:M03	BRD-K07208025	trimethoprim	MCF10A	trt_cp	1.11 uM	24 h	3	87	0.2035	0.134547	1	0	1	1	0	Dihydrofolate reductase inhibitor	CYP2C8|SLC22A2|DHFR|TYMS	-0.3359	0	-0.8943
CPC013_NPC_24H:BRD-K80981391-001-01-4:10	BRD-K80981391	I-070754	NPC	trt_cp	10 uM	24 h	3	126	0.14	0.134301	0	0	1	1	0	-666	-666	-0.3359	0	-0.8943
CPC013_A375_6H:BRD-A43188678-001-01-8:10	BRD-A43188678	BRD-A43188678	A375	trt_cp	10 uM	6 h	3	44	0.14	0.0793635	1	0	1	1	0	-666	-666	-0.3359	0	-0.8943
CPC012_VCAP_24H:BRD-K21788104-001-04-7:10	BRD-K21788104	BRD-K21788104	VCAP	trt_cp	10 uM	24 h	5	291	0.31	0.303709	0	0	1	1	0	-666	-666	-0.3359	0	-0.8943
PAC041_U2OS_6H:BRD-K89551576-001-01-3:9.86928	BRD-K89551576	BRD-K89551576	U2OS	trt_cp	10 uM	6 h	3	350	0.47	0.410122	1	0	1	1	0	-666	-666	-0.3359	0	-0.8944
DOSBIO001_A375_24H:BRD-K01608965:10	BRD-K01608965	BRD-K01608965	A375	trt_cp	10 uM	24 h	3	116	0.43	0.225836	1	1	1	1	0	-666	-666	-0.3359	0	-0.8944
DOS034_A375_24H:BRD-K86191692-001-01-0:4.99	BRD-K86191692	BRD-K86191692	A375	trt_cp	4 uM	24 h	3	257	0.19	0.223447	0	0	1	1	0	-666	-666	-0.3359	0	-0.8944
CPC012_SKB_24H:BRD-K12168891-001-05-7:10	BRD-K12168891	BRD-K12168891	SKB	trt_cp	10 uM	24 h	4	91	0.17	0.12577	0	0	1	1	0	-666	-666	-0.3359	0	-0.8944
CPC008_A375_6H:P03	BRD-K35046132	BRD-K35046132	A375	trt_cp	10 uM	6 h	3	199	0.3047	0.248997	1	1	1	1	0	-666	-666	-0.3359	0	-0.8944
CPC019_A375_6H:BRD-K24894325-001-01-9:10	BRD-K24894325	BRD-K24894325	A375	trt_cp	10 uM	6 h	4	118	0.15	0.134529	1	0	1	1	0	-666	-666	-0.3359	0	-0.8944
REP.A015_MCF7_24H:K23	BRD-K59433843	ICI-192605	MCF7	trt_cp	0.125 uM	24 h	3	198	0.3564	0.268616	1	1	1	1	0	Thromboxane receptor antagonist	TBXA2R	-0.336	0	-0.8944
LPROT004_YAPC_6H:BRD-K64634304:3	BRD-K64634304	tretinoin	YAPC	trt_cp	3.33 uM	6 h	3	124	0.42	0.230763	1	1	1	1	0	-666	-666	-0.336	0	-0.8945
DOS013_VCAP_6H:BRD-K53619921-001-01-2:5.01	BRD-K53619921	BRD-K53619921	VCAP	trt_cp	4 uM	6 h	3	197	0.56	0.33586	1	1	1	1	0	-666	-666	-0.336	0	-0.8945
CPC014_VCAP_6H:BRD-K37160541-001-01-8:10	BRD-K37160541	BRD-K37160541	VCAP	trt_cp	10 uM	6 h	5	471	0.51	0.495594	0	0	1	1	0	-666	-666	-0.336	0	-0.8945
REP.A019_HELA_24H:K23	BRD-K49350383	thioguanine	HELA	trt_cp	0.125 uM	24 h	3	167	0.4516	0.277694	0	0	1	1	0	Purine antagonist	IMPDH1|IMPDH2	-0.336	0	-0.8945
CPC015_PHH_24H:BRD-A00100033-001-04-8:10	BRD-A00100033	nifurtimox	PHH	trt_cp	10 uM	24 h	2	49	0.2	0.100102	0	0	1	1	0	DNA inhibitor	-666	-0.336	0	-0.8945
REP.A016_HA1E_24H:E19	BRD-K52751261	TAK-715	HA1E	trt_cp	10 uM	24 h	3	202	0.3417	0.265662	1	1	1	1	0	P38 MAPK inhibitor	MAPK14|TNF	-0.336	0	-0.8945
CPC018_HT29_6H:BRD-A85424553-050-03-9:10	BRD-A85424553	thioperamide	HT29	trt_cp	10 uM	6 h	5	196	0.1	0.141566	1	0	1	1	0	Histamine receptor antagonist	HRH3|HRH4	-0.336	0	-0.8945
DOS057_PC3_24H:BRD-K23217353-001-01-9:5	BRD-K23217353	BRD-K23217353	PC3	trt_cp	4 uM	24 h	2	150	0.08	0.11077	0	0	1	1	0	-666	-666	-0.336	0	-0.8945
CPC018_PHH_24H:BRD-K31792052-004-01-9:10	BRD-K31792052	pifithrin	PHH	trt_cp	10 uM	24 h	3	229	0.15	0.187411	0	0	1	1	0	p53 inhibitor	-666	-0.336	0	-0.8945
CPC006_A549_24H:BRD-K28112517-001-03-6:11.1	BRD-K28112517	BRD-K28112517	A549	trt_cp	12 uM	24 h	3	44	0.4	0.134149	1	1	1	1	0	-666	-666	-0.336	0	-0.8946
DOS036_A549_24H:BRD-K50754265-001-01-4:5	BRD-K50754265	BRD-K50754265	A549	trt_cp	4 uM	24 h	2	64	0.02	0.0361773	0	0	1	1	0	-666	-666	-0.336	0	-0.8946
PAC042_U2OS_6H:BRD-K83147038-001-01-8:9.97484	BRD-K83147038	BRD-K83147038	U2OS	trt_cp	10 uM	6 h	3	45	0.3	0.117489	1	1	1	1	0	-666	-666	-0.336	0	-0.8946
DOS023_VCAP_24H:BRD-K76885481-001-01-4:5.03	BRD-K76885481	BRD-K76885481	VCAP	trt_cp	4 uM	24 h	2	45	0.07	0.0567526	1	0	1	1	0	-666	-666	-0.336	0	-0.8946
PAC046_U2OS_6H:BRD-K88908047-001-01-7:10.111	BRD-K88908047	BRD-K88908047	U2OS	trt_cp	10 uM	6 h	2	179	0.36	0.25669	1	1	1	1	0	-666	-666	-0.336	0	-0.8946
CPC006_A549_6H:BRD-K76188144-001-01-2:160	BRD-K76188144	BRD-K76188144	A549	trt_cp	150 uM	6 h	4	108	0.24	0.162798	1	0	1	1	0	-666	-666	-0.336	0	-0.8947
DOS049_HT29_24H:BRD-K62290501-001-01-9:5	BRD-K62290501	BRD-K62290501	HT29	trt_cp	4 uM	24 h	2	125	0.1	0.113054	0	0	1	1	0	-666	-666	-0.336	0	-0.8947
CPC008_HEPG2_6H:BRD-A89104433-019-01-8:10	BRD-A89104433	VU-0415556-1	HEPG2	trt_cp	10 uM	6 h	3	170	0.31	0.232132	1	1	1	1	0	-666	-666	-0.3361	0	-0.8947
CPC012_PC3_6H:BRD-K47761761-050-04-5:10	BRD-K47761761	PD-168077	PC3	trt_cp	10 uM	6 h	4	168	0.17	0.170887	1	0	1	1	0	Dopamine receptor agonist	DRD4|DRD2	-0.3361	0	-0.8947
CPC018_NPC_24H:BRD-K20742498-001-01-5:10	BRD-K20742498	RS-39604	NPC	trt_cp	10 uM	24 h	2	274	0.06	0.129653	0	0	1	1	0	Serotonin receptor antagonist	HTR4	-0.3361	0	-0.8947
LJP008_HUVEC_24H:D07	BRD-K30632436	CTB	HUVEC	trt_cp	10 uM	24 h	3	122	0.2396	0.172884	1	1	1	1	0	Histone Acetyltransferase activator	-666	-0.3361	0	-0.8947
DOS058_A549_24H:BRD-K63197664-019-01-0:5	BRD-K63197664	BRD-K63197664	A549	trt_cp	4 uM	24 h	2	144	0.14	0.143574	0	0	1	1	0	-666	-666	-0.3361	0	-0.8948
DOSVAL005_HT29_24H:BRD-K41335306:10	BRD-K41335306	BRD-K41335306	HT29	trt_cp	10 uM	24 h	3	597	0.77	0.685588	1	1	1	1	0	-666	-666	-0.3361	0	-0.8948
CPC014_PC3_6H:BRD-K00184207-001-03-2:10	BRD-K00184207	GR-206	PC3	trt_cp	10 uM	6 h	4	118	0.16	0.138941	1	0	1	1	0	Aryl hydrocarbon receptor ligand	-666	-0.3361	0	-0.8948
CPC020_HA1E_6H:BRD-K15923759-001-01-2:10	BRD-K15923759	BRD-K15923759	HA1E	trt_cp	10 uM	6 h	2	78	0.04	0.0564817	1	0	1	1	0	-666	-666	-0.3361	0	-0.8948
CPC016_SKB_24H:BRD-K94512704-001-02-1:10	BRD-K94512704	spiramide	SKB	trt_cp	10 uM	24 h	3	142	0.26	0.194295	1	0	1	1	0	Dopamine receptor antagonist|Serotonin receptor antagonist	HTR2A|HTR1A	-0.3361	0	-0.8948
ERG012_PC3_6H:O15	BRD-K08146255	BRD-K08146255	PC3	trt_cp	10 uM	6 h	3	132	0.1967	0.162937	1	0	1	1	0	-666	-666	-0.3361	0	-0.8948
CPC013_ASC_24H:BRD-K30545681-001-01-7:10	BRD-K30545681	ST-4070169	ASC	trt_cp	10 uM	24 h	4	130	0.18	0.154682	1	0	1	1	0	-666	-666	-0.3361	0	-0.8948
CPC014_PHH_24H:BRD-K65258912-001-04-0:10	BRD-K65258912	BRD-K65258912	PHH	trt_cp	10 uM	24 h	4	67	0.15	0.101371	0	0	1	1	0	-666	-666	-0.3361	0	-0.8948
DOS028_VCAP_6H:BRD-K85689251-001-01-7:5.03	BRD-K85689251	BRD-K85689251	VCAP	trt_cp	4 uM	6 h	3	125	0.3	0.195815	1	0	1	1	0	-666	-666	-0.3361	0	-0.8949
CPC017_A549_24H:BRD-K29668683-300-01-4:10	BRD-K29668683	BD-1063	A549	trt_cp	10 uM	24 h	3	123	0.05	0.0792991	0	0	1	1	0	Sigma receptor antagonist	SIGMAR1	-0.3361	0	-0.8949
ISO002_HCT116.TP53.M_24H:E02	BRD-K73397362	purmorphamine	HCT116	trt_cp	3.33 uM	24 h	3	700	0.8508	0.780357	1	1	1	1	0	Smoothened receptor agonist	SMO|DHH|IHH|PTCH1	-0.3361	0	-0.8949
CPC004_HCC515_24H:BRD-A43940795-001-03-6:10	BRD-A43940795	tetrahydropalmatine	HCC515	trt_cp	10 uM	24 h	3	57	0.1	0.0763428	1	0	1	1	0	Serotonin receptor agonist	-666	-0.3361	0	-0.8949
DOS046_PC3_24H:BRD-K53134312-001-01-9:5	BRD-K53134312	BRD-K53134312	PC3	trt_cp	4 uM	24 h	3	319	0.38	0.352061	0	0	1	1	0	-666	-666	-0.3362	0	-0.8949
DOSVAL001_PC3_24H:BRD-K97194822:10.0244	BRD-K97194822	BRD-K97194822	PC3	trt_cp	10 uM	24 h	3	265	0.38	0.320882	1	1	1	1	0	-666	-666	-0.3362	0	-0.895
ISO002_MCF10A.TP53.M_24H:K16	BRD-K47438704	BRD-K47438704	MCF10A	trt_cp	0.37 uM	24 h	2	296	0.6475	0.442687	1	1	1	1	0	-666	-666	-0.3362	0	-0.895
CPC008_A375_6H:G08	BRD-K52163391	BRD-K52163391	A375	trt_cp	10 uM	6 h	3	283	0.5726	0.407052	1	1	1	1	0	-666	-666	-0.3362	0	-0.895
DOS007_VCAP_24H:BRD-K40060703-001-02-7:5.01	BRD-K40060703	BRD-K40060703	VCAP	trt_cp	4 uM	24 h	3	42	0.04	0.0414462	1	0	1	1	0	-666	-666	-0.3362	0	-0.8951
REP.A018_HT29_24H:P10	BRD-K67121414	apixaban	HT29	trt_cp	0.37 uM	24 h	3	177	0.313	0.238007	0	0	1	1	0	Coagulation factor inhibitor	F10|CYP2C19|CYP2C8|CYP2J2	-0.3362	0	-0.8951
PAC022_U2OS_6H:BRD-K44843438-001-01-6:10.3398	BRD-K44843438	BRD-K44843438	U2OS	trt_cp	10 uM	6 h	2	32	0.15	0.0700569	0	0	1	1	0	-666	-666	-0.3362	0	-0.8951
DOS056_A549_24H:BRD-K44968554-001-01-9:5	BRD-K44968554	BRD-K44968554	A549	trt_cp	4 uM	24 h	2	59	0.05	0.0549214	0	0	1	1	0	-666	-666	-0.3362	0	-0.8951
CPC015_ASC_24H:BRD-A87606379-001-13-3:10	BRD-A87606379	nadolol	ASC	trt_cp	10 uM	24 h	4	121	0.1	0.11123	0	0	1	1	0	Adrenergic receptor antagonist	ADRB1|ADRB2|ADRB3	-0.3362	0	-0.8951
CPC004_HCC515_24H:BRD-K67043667-001-15-7:10	BRD-K67043667	altretamine	HCC515	trt_cp	10 uM	24 h	3	65	0.28	0.136416	1	1	1	1	0	DNA inhibitor	-666	-0.3362	0	-0.8951
CPC009_A375_6H:BRD-K34711351-001-01-0:10	BRD-K34711351	BRD-K34711351	A375	trt_cp	10 uM	6 h	3	162	0.26	0.207527	1	1	1	1	0	-666	-666	-0.3362	0	-0.8951
REP.A004_HEK293_24H:C12	BRD-A19661776	mianserin	HEK293	trt_cp	0.04 uM	24 h	3	43	0.2614	0.107206	0	0	1	1	0	Serotonin receptor antagonist	HTR2A|HTR2C|ADRA1A|ADRA1B|ADRA1D|HRH1|HTR2B|HTR6|HTR7|ADRA2A|ADRA2B|ADRA2C|DRD1|DRD2|DRD3|DRD5|HRH2|HRH4|HTR1A|HTR1F|OPRK1|SLC6A2|SLC6A3|SLC6A4	-0.3362	0	-0.8952
DOS056_A549_24H:BRD-K03319520-001-01-5:5	BRD-K03319520	BRD-K03319520	A549	trt_cp	4 uM	24 h	2	85	0.03	0.0510623	0	0	1	1	0	-666	-666	-0.3362	0	-0.8952
CPC010_HA1E_6H:BRD-K78189262-001-04-8:10	BRD-K78189262	BRD-K78189262	HA1E	trt_cp	10 uM	6 h	3	222	0.25	0.238219	1	0	1	1	0	-666	-666	-0.3362	0	-0.8952
CPC005_HA1E_24H:BRD-K51476772-001-01-9:10	BRD-K51476772	ST-638	HA1E	trt_cp	10 uM	24 h	3	131	0.07	0.0968312	1	0	1	1	0	Tyrosine kinase inhibitor	-666	-0.3363	0	-0.8952
DOS051_HT29_24H:BRD-M49151292-001-01-2:5.01	BRD-M49151292	BRD-M49151292	HT29	trt_cp	4 uM	24 h	2	103	0.22	0.152216	0	0	1	1	0	-666	-666	-0.3363	0	-0.8952
CPC009_A375_6H:BRD-K52341396-001-01-0:10	BRD-K52341396	BRD-K52341396	A375	trt_cp	10 uM	6 h	4	101	0.32	0.181788	1	0	1	1	0	-666	-666	-0.3363	0	-0.8952
DOS003_VCAP_24H:BRD-K56592974-001-01-4:5	BRD-K56592974	BRD-K56592974	VCAP	trt_cp	4 uM	24 h	3	49	0.09	0.0671506	1	0	1	1	0	-666	-666	-0.3363	0	-0.8952
DOS027_VCAP_24H:BRD-K85126547-001-01-4:4.99	BRD-K85126547	BRD-K85126547	VCAP	trt_cp	4 uM	24 h	3	253	0.23	0.243924	1	0	1	1	0	-666	-666	-0.3363	0	-0.8953
DOS033_A549_24H:BRD-K96477379-001-01-1:5.03	BRD-K96477379	BRD-K96477379	A549	trt_cp	4 uM	24 h	3	126	0.14	0.134301	0	0	1	1	0	-666	-666	-0.3363	0	-0.8953
CPC016_NPC_24H:BRD-K84266862-001-01-6:10	BRD-K84266862	BRL-50481	NPC	trt_cp	10 uM	24 h	4	181	0.19	0.18752	0	0	1	1	0	Phosphodiesterase inhibitor	PDE7A|PDE7B	-0.3363	0	-0.8953
CPC009_MCF7_6H:BRD-K79222491-001-01-5:10	BRD-K79222491	BRD-K79222491	MCF7	trt_cp	10 uM	6 h	2	666	0.49	0.577651	1	1	1	1	0	-666	-666	-0.3363	0	-0.8953
DOSVAL006_A375_24H:BRD-K87434936:20	BRD-K87434936	BRD-K87434936	A375	trt_cp	20 uM	24 h	3	376	0.51	0.442802	1	1	1	1	0	-666	-666	-0.3363	0	-0.8953
DOS057_PC3_24H:BRD-K81953058-001-01-6:5	BRD-K81953058	BRD-K81953058	PC3	trt_cp	4 uM	24 h	2	172	0.32	0.23723	0	0	1	1	0	-666	-666	-0.3363	0	-0.8953
CPC008_MCF7_24H:BRD-K50218580-001-01-8:10	BRD-K50218580	BRD-K50218580	MCF7	trt_cp	10 uM	24 h	2	90	0.36	0.182013	1	1	1	1	0	-666	-666	-0.3363	0	-0.8953
CPC013_MCF7_24H:BRD-K99433267-001-01-6:10	BRD-K99433267	BRD-K99433267	MCF7	trt_cp	10 uM	24 h	4	105	0.21	0.150153	0	0	1	1	0	-666	-666	-0.3363	0	-0.8953
CPC005_HT29_24H:BRD-A37347161-003-01-8:10	BRD-A37347161	BRL-52537	HT29	trt_cp	10 uM	24 h	3	75	0.12	0.0959294	1	0	1	1	0	Opioid receptor agonist	OPRK1	-0.3363	0	-0.8953
DOSVAL003_A549_24H:BRD-K73459720:5	BRD-K73459720	BRD-K73459720	A549	trt_cp	4 uM	24 h	3	167	0.26	0.210705	1	0	1	1	0	-666	-666	-0.3363	0	-0.8954
CPC001_PC3_6H:BRD-A01295252-001-01-5:10	BRD-A01295252	BRD-A01295252	PC3	trt_cp	10 uM	6 h	4	127	0.18	0.152886	1	0	1	1	0	Dopamine receptor antagonist	-666	-0.3363	0	-0.8954
DOS001_VCAP_24H:BRD-K76559855-001-01-3:4.96	BRD-K76559855	BRD-K76559855	VCAP	trt_cp	4 uM	24 h	3	171	0.27	0.217275	1	0	1	1	0	-666	-666	-0.3363	0	-0.8954
PBIOA017_A549_24H:B13	BRD-K19826688	BRD-K19826688	A549	trt_cp	10 uM	24 h	3	252	0.42	0.328969	1	1	1	1	0	-666	-666	-0.3363	0	-0.8954
DOS007_VCAP_24H:BRD-K30398452-001-01-8:5.05	BRD-K30398452	BRD-K30398452	VCAP	trt_cp	4 uM	24 h	3	102	0.12	0.111872	1	0	1	1	0	-666	-666	-0.3363	0	-0.8954
PBIOA015_HEPG2_24H:K05	BRD-K12244279	BRD-K12244279	HEPG2	trt_cp	0.125 uM	24 h	3	142	0.35	0.225428	1	1	1	1	0	MEK inhibitor	-666	-0.3363	0	-0.8954
CPC020_HCC515_6H:BRD-A24514565-236-11-5:10	BRD-A24514565	warfarin	HCC515	trt_cp	10 uM	6 h	2	66	0.13	0.0936643	1	0	1	1	0	Vitamin K antagonist	VKORC1|CYP2C19|CYP2C8|CYP4F2	-0.3363	0	-0.8955
PAC041_U2OS_6H:BRD-K83311395-001-01-7:10.0181	BRD-K83311395	BRD-K83311395	U2OS	trt_cp	10 uM	6 h	3	203	0.16	0.182238	1	0	1	1	0	-666	-666	-0.3364	0	-0.8955
DOS018_VCAP_24H:BRD-K38498143-001-01-3:4.96	BRD-K38498143	BRD-K38498143	VCAP	trt_cp	4 uM	24 h	3	124	0.11	0.118097	1	0	1	1	0	-666	-666	-0.3364	0	-0.8955
DOS034_A375_24H:BRD-K07666543-001-01-8:5.08	BRD-K07666543	BRD-K07666543	A375	trt_cp	4 uM	24 h	3	163	0.23	0.195789	0	0	1	1	0	-666	-666	-0.3364	0	-0.8955
REP.B024_MDAMB231_24H:M10	BRD-K78485176	olmesartan-medoxomil	MDAMB231	trt_cp	0.08 uM	24 h	2	94	0.1212	0.107931	0	0	1	1	0	Angiotensin receptor antagonist	AGTR1	-0.3364	0	-0.8955
REP.B022_PC3_24H:D23	BRD-K68693535	lidamidine	PC3	trt_cp	0.03 uM	24 h	2	132	0.2391	0.179642	1	1	1	1	0	Adrenergic receptor agonist	-666	-0.3364	0	-0.8956
PAC018_U2OS_6H:BRD-K19046167-001-01-4:10.031	BRD-K19046167	BRD-K19046167	U2OS	trt_cp	10 uM	6 h	3	119	0.13	0.12577	0	0	1	1	0	-666	-666	-0.3364	0	-0.8956
CPC006_PC3_24H:F09	BRD-A35108200	dexamethasone	PC3	trt_cp	10 uM	24 h	5	155	0.3625	0.23969	1	1	1	1	0	-666	-666	-0.3364	0	-0.8956
LJP007_SKL_24H:J22	BRD-K74065929	doramapimod	SKL	trt_cp	0.37 uM	24 h	2	107	0.3938	0.207568	1	1	1	1	0	P38 MAPK inhibitor	MAPK14|MAPK11|MAPK12|DDR2|MAPK13	-0.3364	0	-0.8956
REP.B027_HELA_24H:E17	BRD-K94436377	diosmin	HELA	trt_cp	0.03 uM	24 h	2	56	0.0928	0.0728951	1	1	1	1	0	Aryl hydrocarbon receptor agonist|Capillary stabilizing agent	AHR	-0.3364	0	-0.8956
EMU001_OCILY10_24H:P13	BRD-A13689093	ONO-4059	OCILY10	trt_cp	10 uM	24 h	3	424	0.6778	0.542081	1	1	1	1	0	BTK inhibitor	BTK	-0.3364	0	-0.8956
CPC014_MCF7_6H:I10	BRD-K88569143	BRD-K88569143	MCF7	trt_cp	10 uM	6 h	5	60	0.1004	0.0784825	1	0	1	1	0	-666	-666	-0.3364	0	-0.8956
CPC002_HA1E_24H:BRD-K52721684-001-02-2:10	BRD-K52721684	PCO-400	HA1E	trt_cp	10 uM	24 h	3	86	0.19	0.129258	1	0	1	1	0	Potassium channel activator	KCNJ8|ABCC9	-0.3364	0	-0.8957
CPC009_VCAP_24H:BRD-K73285375-001-01-9:10	BRD-K73285375	BRD-K73285375	VCAP	trt_cp	10 uM	24 h	4	103	0.16	0.12981	1	0	1	1	0	-666	-666	-0.3364	0	-0.8957
DOS043_A375_24H:BRD-K65603160-001-01-2:5	BRD-K65603160	BRD-K65603160	A375	trt_cp	4 uM	24 h	2	142	0.25	0.190522	0	0	1	1	0	-666	-666	-0.3364	0	-0.8957
CPC008_HT29_6H:BRD-K98676510-001-01-6:10	BRD-K98676510	BRD-K98676510	HT29	trt_cp	10 uM	6 h	5	505	0.68	0.592558	0	0	1	1	0	-666	-666	-0.3364	0	-0.8957
PAC036_U2OS_6H:BRD-K96431673-001-01-1:10.1039	BRD-K96431673	BRD-K96431673	U2OS	trt_cp	10 uM	6 h	3	256	0.19	0.223012	1	0	1	1	0	-666	-666	-0.3364	0	-0.8957
DOS037_A549_24H:BRD-K94206926-001-01-4:5.02	BRD-K94206926	BRD-K94206926	A549	trt_cp	4 uM	24 h	2	110	0.28	0.177462	0	0	1	1	0	-666	-666	-0.3364	0	-0.8957
CPC014_MCF7_24H:BRD-U00779237-000-01-7:10	BRD-U00779237	BRD-U00779237	MCF7	trt_cp	10 uM	24 h	3	571	0.71	0.64384	1	1	1	1	0	-666	-666	-0.3364	0	-0.8957
REP.B024_YAPC_24H:D05	BRD-K74141488	naftifine	YAPC	trt_cp	0.03 uM	24 h	2	249	0.18	0.214075	0	0	1	1	0	Fungal squalene epoxidase inhibitor	SQLE	-0.3364	0	-0.8957
DOS042_A549_24H:BRD-K99785919-001-01-1:4.98	BRD-K99785919	BRD-K99785919	A549	trt_cp	4 uM	24 h	2	71	0.06	0.0659987	0	0	1	1	0	-666	-666	-0.3365	0	-0.8958
PAC026_U2OS_6H:BRD-K93484038-001-01-3:9.87906	BRD-K93484038	BRD-K93484038	U2OS	trt_cp	10 uM	6 h	3	36	0.2	0.0858019	1	0	1	1	0	-666	-666	-0.3365	0	-0.8958
MUC.CP002_MCF7_6H:BRD-K39683987-001-01-8:3.3564	BRD-K39683987	SA-1939838	MCF7	trt_cp	3.33 uM	6 h	3	131	0.34	0.213406	1	0	1	1	0	-666	-666	-0.3365	0	-0.8958
CPC012_PHH_24H:BRD-K14191038-001-03-6:10	BRD-K14191038	JFD02227	PHH	trt_cp	10 uM	24 h	3	83	0.17	0.120114	0	0	1	1	0	-666	-666	-0.3365	0	-0.8958
REP.B020_HT29_24H:C07	BRD-K84564571	telatinib	HT29	trt_cp	2.22 uM	24 h	2	108	0.2387	0.162356	1	1	1	1	0	KIT inhibitor|PDGFR inhibitor|VEGFR inhibitor	KDR|FLT4|KIT|PDGFRB	-0.3365	0	-0.8958
PAC040_U2OS_6H:BRD-K84052780-001-01-9:10.1025	BRD-K84052780	BRD-K84052780	U2OS	trt_cp	10 uM	6 h	3	405	0.19	0.280501	1	0	1	1	0	-666	-666	-0.3365	0	-0.8958
DOS060_A549_24H:BRD-K27401646-001-01-2:5	BRD-K27401646	BRD-K27401646	A549	trt_cp	4 uM	24 h	2	87	0.05	0.0666922	0	0	1	1	0	-666	-666	-0.3365	0	-0.8959
DOS033_A549_24H:BRD-K79112806-001-01-8:5.02	BRD-K79112806	BRD-K79112806	A549	trt_cp	4 uM	24 h	2	300	0.16	0.22154	0	0	1	1	0	-666	-666	-0.3365	0	-0.8959
PAC005_U2OS_6H:BRD-A66927094-001-01-7:10	BRD-A66927094	nemonapride	U2OS	trt_cp	10 uM	6 h	2	51	0.02	0.0322947	1	0	1	1	0	-666	-666	-0.3365	0	-0.8959
MOAR005_PC3_24H:L04	BRD-K57261999	marinopyrrole-a	PC3	trt_cp	10 uM	24 h	3	599	0.82	0.708681	1	1	1	1	0	-666	-666	-0.3365	0	-0.8959
DOSBIO002_A549_24H:BRD-K36462169:10.0595	BRD-K36462169	BRD-K36462169	A549	trt_cp	10 uM	24 h	3	41	0.11	0.0679077	1	0	1	1	0	-666	-666	-0.3365	0	-0.8959
DOS045_HT29_24H:BRD-K34382714-001-01-2:4.78	BRD-K34382714	BRD-K34382714	HT29	trt_cp	4 uM	24 h	2	100	0.02	0.0452216	0	0	1	1	0	-666	-666	-0.3365	0	-0.8959
CPC009_A375_6H:BRD-K49477212-019-01-2:10	BRD-K49477212	BRD-K49477212	A375	trt_cp	10 uM	6 h	4	93	0.19	0.134415	1	0	1	1	0	-666	-666	-0.3365	0	-0.896
CPC008_A549_6H:BRD-K85670329-001-05-6:10	BRD-K85670329	BRD-K85670329	A549	trt_cp	10 uM	6 h	2	146	0.52	0.278618	0	0	1	1	0	-666	-666	-0.3365	0	-0.896
REP.B017_YAPC_24H:E02	BRD-A50311610	meclizine	YAPC	trt_cp	0.74 uM	24 h	2	68	0.1537	0.103377	1	0	1	1	0	Constitutive androstane receptor (CAR) agonist	NR1I3|HRH1	-0.3365	0	-0.896
CPC016_SKB_24H:BRD-K79684402-300-01-0:10	BRD-K79684402	Ro-10-5824	SKB	trt_cp	10 uM	24 h	3	112	0.37	0.205845	1	0	1	1	0	Dopamine receptor agonist	DRD4	-0.3365	0	-0.896
REP.B011_YAPC_24H:I19	BRD-K06762493	isbufylline	YAPC	trt_cp	2.22 uM	24 h	2	55	0.3283	0.135877	0	0	1	1	0	Phosphodiesterase inhibitor	-666	-0.3366	0	-0.896
PAC045_U2OS_6H:BRD-K79277758-001-01-7:10.0416	BRD-K79277758	BRD-K79277758	U2OS	trt_cp	10 uM	6 h	3	88	0.4	0.189715	1	0	1	1	0	-666	-666	-0.3366	0	-0.896
CPC007_HT29_24H:BRD-K46285453-001-06-7:10	BRD-K46285453	BRD-K46285453	HT29	trt_cp	10 uM	24 h	3	133	0.17	0.152048	1	0	1	1	0	-666	-666	-0.3366	0	-0.8961
DOS021_VCAP_24H:BRD-K25098415-001-02-5:5.02	BRD-K25098415	BRD-K25098415	VCAP	trt_cp	4 uM	24 h	2	232	0.47	0.333905	1	1	1	1	0	-666	-666	-0.3366	0	-0.8961
DOS013_VCAP_24H:BRD-K47881779-001-01-0:5.05	BRD-K47881779	BRD-K47881779	VCAP	trt_cp	4 uM	24 h	3	418	0.2	0.292371	1	0	1	1	0	-666	-666	-0.3366	0	-0.8961
DOS054_A549_24H:BRD-K73423421-001-01-0:5	BRD-K73423421	BRD-K73423421	A549	trt_cp	4 uM	24 h	3	222	0.23	0.228492	0	0	1	1	0	-666	-666	-0.3366	0	-0.8961
LUNG001_A549_24H:BRD-A41145729:10	BRD-A41145729	methoprene-acid	A549	trt_cp	10 uM	24 h	2	104	0.2715	0.169915	1	1	1	1	0	Retinoid receptor agonist	RXRA	-0.3366	0	-0.8961
LJP005_HS578T_3H:K03	BRD-K16478699	PLX-4720	HS578T	trt_cp	1.11 uM	3 h	2	55	0.236	0.115204	1	1	1	1	0	RAF inhibitor	BRAF|KDR	-0.3366	0	-0.8962
REP.B026_YAPC_24H:E20	BRD-K89348303	ramipril	YAPC	trt_cp	0.74 uM	24 h	2	53	0.1627	0.0938993	1	0	1	1	0	ACE inhibitor	ACE	-0.3366	0	-0.8962
DOSVAL006_A549_24H:BRD-K23166787:5	BRD-K23166787	BRD-K23166787	A549	trt_cp	4 uM	24 h	3	125	0.16	0.143003	1	0	1	1	0	-666	-666	-0.3366	0	-0.8962
CPC006_MCF7_6H:BRD-K73789395-001-06-5:102.71	BRD-K73789395	ZM-336372	MCF7	trt_cp	100 uM	6 h	5	352	0.5	0.424216	1	1	1	1	0	RAF inhibitor	BRAF|LCK|MAPK14|RAF1	-0.3366	0	-0.8962
DOS036_A549_24H:BRD-K19471718-001-02-6:5	BRD-K19471718	BRD-K19471718	A549	trt_cp	4 uM	24 h	2	339	0.03	0.101974	0	0	1	1	0	-666	-666	-0.3366	0	-0.8962
PAC061_U2OS_6H:BRD-K84245233-001-01-2:10.3504	BRD-K84245233	BRD-K84245233	U2OS	trt_cp	10 uM	6 h	3	185	0.28	0.230142	0	0	1	1	0	-666	-666	-0.3366	0	-0.8962
CPC013_A375_6H:BRD-K29733039-001-01-1:10	BRD-K29733039	deforolimus	A375	trt_cp	10 uM	6 h	3	194	0.3	0.243945	1	1	1	1	0	-666	-666	-0.3367	0	-0.8963
CPC012_PHH_24H:BRD-K21788104-001-04-7:10	BRD-K21788104	BRD-K21788104	PHH	trt_cp	10 uM	24 h	3	331	0.33	0.334196	0	0	1	1	0	-666	-666	-0.3367	0	-0.8963
LJP009_HT29_24H:A07	BRD-K05870596	XMD-1499	HT29	trt_cp	10 uM	24 h	2	292	0.5096	0.390065	0	0	1	1	0	-666	-666	-0.3367	0	-0.8963
CPC013_A375_6H:BRD-K58547240-001-01-4:10	BRD-K58547240	BRD-K58547240	A375	trt_cp	10 uM	6 h	3	88	0.32	0.169686	1	1	1	1	0	-666	-666	-0.3367	0	-0.8963
DOSBIO001_MCF7_24H:BRD-K69500068:10.0503	BRD-K69500068	BRD-K69500068	MCF7	trt_cp	10 uM	24 h	3	144	0.27	0.199386	1	0	1	1	0	-666	-666	-0.3367	0	-0.8964
PAC042_U2OS_6H:BRD-K01222176-001-01-0:9.90827	BRD-K01222176	BRD-K01222176	U2OS	trt_cp	10 uM	6 h	3	49	0.14	0.0837515	1	0	1	1	0	-666	-666	-0.3367	0	-0.8964
DOS047_HT29_24H:BRD-K70852733-001-01-6:5	BRD-K70852733	BRD-K70852733	HT29	trt_cp	4 uM	24 h	3	180	0.18	0.182013	0	0	1	1	0	-666	-666	-0.3367	0	-0.8964
CPC006_SW480_6H:BRD-K73397362-001-03-3:44.4	BRD-K73397362	purmorphamine	SW480	trt_cp	40 uM	6 h	2	158	0.29	0.21645	0	0	1	1	0	Smoothened receptor agonist	SMO|DHH|IHH|PTCH1	-0.3367	0	-0.8964
ERG012_PC3_24H:BRD-K85413794-001-01-6:0.0195312	BRD-K85413794	BRD-K85413794	PC3	trt_cp	0.02 uM	24 h	3	165	0.05	0.0918454	0	0	1	1	0	-666	-666	-0.3367	0	-0.8964
DOS051_PC3_24H:BRD-K73428213-001-01-1:5	BRD-K73428213	BRD-K73428213	PC3	trt_cp	4 uM	24 h	2	170	0.17	0.171901	0	0	1	1	0	-666	-666	-0.3367	0	-0.8964
DOS025_VCAP_24H:BRD-K95567178-001-01-3:5.02	BRD-K95567178	BRD-K95567178	VCAP	trt_cp	4 uM	24 h	3	90	0.07	0.0802603	1	0	1	1	0	-666	-666	-0.3367	0	-0.8964
DOSVAL003_PC3_24H:BRD-K08266813:5	BRD-K08266813	BRD-K08266813	PC3	trt_cp	4 uM	24 h	3	91	0.17	0.12577	1	0	1	1	0	-666	-666	-0.3367	0	-0.8964
CPC014_HA1E_6H:BRD-K10916986-001-01-6:10	BRD-K10916986	vinorelbine	HA1E	trt_cp	10 uM	6 h	3	132	0.27	0.190897	1	1	1	1	0	-666	-666	-0.3367	0	-0.8965
PBIOA015_HA1E_24H:M02	BRD-K56343971	vemurafenib	HA1E	trt_cp	3.33 uM	24 h	3	184	0.43	0.284429	1	1	1	1	0	RAF inhibitor	BRAF|CYP2C19|CYP3A4|CYP3A5|RAF1	-0.3367	0	-0.8965
CPC004_HA1E_24H:BRD-K94512704-001-02-1:10	BRD-K94512704	spiramide	HA1E	trt_cp	10 uM	24 h	3	89	0.12	0.1045	1	0	1	1	0	Dopamine receptor antagonist|Serotonin receptor antagonist	HTR2A|HTR1A	-0.3367	0	-0.8965
REP.A016_MCF7_24H:E13	BRD-A52660433	tetrindole	MCF7	trt_cp	10 uM	24 h	3	144	0.2236	0.181446	1	1	1	1	0	Monoamine oxidase inhibitor	MAOA	-0.3368	0	-0.8965
CPC001_HA1E_24H:BRD-K61737877-001-01-6:10	BRD-K61737877	BRD-K61737877	HA1E	trt_cp	10 uM	24 h	3	123	0.28	0.187656	1	1	1	1	0	VEGFR inhibitor	-666	-0.3368	0	-0.8966
DOS012_VCAP_6H:BRD-K98695146-001-01-8:5.03	BRD-K98695146	BRD-K98695146	VCAP	trt_cp	4 uM	6 h	3	149	0.19	0.170138	0	0	1	1	0	-666	-666	-0.3368	0	-0.8966
DOS057_HT29_24H:BRD-K11628545-001-01-0:5	BRD-K11628545	BRD-K11628545	HT29	trt_cp	4 uM	24 h	3	126	0.08	0.101522	0	0	1	1	0	-666	-666	-0.3368	0	-0.8966
DOS055_A375_24H:BRD-K91053205-001-01-5:5	BRD-K91053205	BRD-K91053205	A375	trt_cp	4 uM	24 h	2	123	0.07	0.0938279	0	0	1	1	0	-666	-666	-0.3368	0	-0.8966
DOS058_A549_24H:BRD-K69510236-019-01-7:5	BRD-K69510236	BRD-K69510236	A549	trt_cp	4 uM	24 h	2	54	0.04	0.0469956	0	0	1	1	0	-666	-666	-0.3368	0	-0.8966
PAC067_U2OS_6H:BRD-A41199690-001-05-2:10	BRD-A41199690	BRD-A41199690	U2OS	trt_cp	10 uM	6 h	2	65	0.16	0.103121	1	0	1	1	0	-666	-666	-0.3368	0	-0.8966
CPC005_HA1E_24H:BRD-K47192521-001-02-1:10	BRD-K47192521	icosapent	HA1E	trt_cp	10 uM	24 h	3	212	0.26	0.237402	1	0	1	1	0	Platelet aggregation inhibitor	PTGS1|PTGS2|ACSL3|ACSL4|FADS1|FFAR1|PPARD|PPARG|SLC8A1|TRPV1	-0.3368	0	-0.8966
DOS043_A549_24H:BRD-K19011062-001-01-4:5.01	BRD-K19011062	BRD-K19011062	A549	trt_cp	4 uM	24 h	2	130	0.24	0.178611	0	0	1	1	0	-666	-666	-0.3368	0	-0.8966
REP.B016_MCF10A_24H:D11	BRD-A51714012	venlafaxine	MCF10A	trt_cp	0.03 uM	24 h	2	78	0.0664	0.0727716	1	1	1	1	0	Serotonin receptor antagonist|Adrenergic receptor antagonist|Norepinephrine reuptake inhibitor	SLC6A2|SLC6A4|CYP2C19|SLC6A3	-0.3368	0	-0.8966
GMB001_HL60_24H:BRD-K21345115:50	BRD-K21345115	BRD-K21345115	HL60	trt_cp	50 uM	24 h	5	135	0.07	0.0982984	0	0	1	1	0	-666	-666	-0.3368	0	-0.8966
CPD003_PC3_24H:BRD-A59198242-003-01-1:10	BRD-A59198242	viloxazine	PC3	trt_cp	10 uM	24 h	2	73	0.12	0.0946417	1	0	1	1	0	Serotonin receptor antagonist	SLC6A2|SLC6A4	-0.3368	0	-0.8967
CPC013_HT29_6H:H04	BRD-K25504083	cytochalasin-d	HT29	trt_cp	10 uM	6 h	5	372	0.54	0.453209	1	1	1	1	0	Tubulin inhibitor	ACTA1	-0.3368	0	-0.8967
DOS007_VCAP_24H:BRD-K95323755-001-02-0:5.03	BRD-K95323755	BRD-K95323755	VCAP	trt_cp	4 uM	24 h	3	140	0.25	0.189175	1	0	1	1	0	-666	-666	-0.3368	0	-0.8967
DOSVAL002_A549_24H:BRD-K01070670:5	BRD-K01070670	BRD-K01070670	A549	trt_cp	4 uM	24 h	3	81	0.3729	0.175739	1	0	1	1	0	-666	-666	-0.3368	0	-0.8967
PAC049_U2OS_6H:BRD-K40265664-001-01-1:10.0241	BRD-K40265664	BRD-K40265664	U2OS	trt_cp	10 uM	6 h	3	57	0.27	0.125444	1	0	1	1	0	-666	-666	-0.3368	0	-0.8967
CPC006_HCT116_6H:BRD-K30707190-001-02-5:80	BRD-K30707190	PNU-74654	HCT116	trt_cp	80 uM	6 h	2	207	0.22	0.215788	1	0	1	1	0	Beta catenin inhibitor	CTNNB1|TCF4	-0.3368	0	-0.8967
DOS056_A549_24H:BRD-K46044238-001-01-1:5	BRD-K46044238	BRD-K46044238	A549	trt_cp	4 uM	24 h	2	80	0.04	0.0572013	0	0	1	1	0	-666	-666	-0.3368	0	-0.8967
DOS056_A375_24H:BRD-K20601561-001-01-5:5	BRD-K20601561	BRD-K20601561	A375	trt_cp	4 uM	24 h	2	73	0.03	0.0473209	0	0	1	1	0	-666	-666	-0.3368	0	-0.8967
CVD001_HEPG2_6H:BRD-K74228917-001-01-3:10	BRD-K74228917	BRD-K74228917	HEPG2	trt_cp	10 uM	6 h	3	354	0.62	0.473727	0	0	1	1	0	-666	-666	-0.3368	0	-0.8968
PAC052_U2OS_6H:BRD-K67933714-001-01-2:10.0812	BRD-K67933714	BRD-K67933714	U2OS	trt_cp	10 uM	6 h	3	154	0.39	0.247813	1	1	1	1	0	-666	-666	-0.3368	0	-0.8968
PBIOA014_PC3_24H:O19	BRD-K19639492	BRD-K19639492	PC3	trt_cp	10 uM	24 h	3	152	0.3	0.21593	1	1	1	1	0	-666	-666	-0.3369	0	-0.8968
DOS011_VCAP_24H:BRD-K53285126-001-01-5:4.94	BRD-K53285126	BRD-K53285126	VCAP	trt_cp	4 uM	24 h	3	165	0.4	0.259778	1	1	1	1	0	-666	-666	-0.3369	0	-0.8968
CPC004_HCC515_24H:BRD-K40887525-001-14-4:10	BRD-K40887525	ritanserin	HCC515	trt_cp	10 uM	24 h	3	239	0.53	0.359888	1	1	1	1	0	Serotonin receptor antagonist	HTR2A|HTR2C|HTR2B|ADRA1A|ADRA1B|ADRA1D|HTR1A|HTR1B|HTR1D|HTR5A|HTR6|HTR7	-0.3369	0	-0.8968
PAC045_U2OS_6H:BRD-K13779607-001-01-4:10.0636	BRD-K13779607	BRD-K13779607	U2OS	trt_cp	10 uM	6 h	3	134	0.35	0.218986	0	0	1	1	0	-666	-666	-0.3369	0	-0.8968
ERG011_VCAP_6H:BRD-K71154829-001-01-1:9.899	BRD-K71154829	BRD-K71154829	VCAP	trt_cp	10 uM	6 h	2	143	0.55	0.283583	1	1	1	1	0	-666	-666	-0.3369	0	-0.8968
CPC013_VCAP_24H:BRD-K47622659-001-01-3:10	BRD-K47622659	ST-4042556	VCAP	trt_cp	10 uM	24 h	4	152	0.23	0.189067	0	0	1	1	0	-666	-666	-0.3369	0	-0.8968
REP.B020_PC3_24H:L08	BRD-K45924332	amrinone	PC3	trt_cp	0.74 uM	24 h	2	73	0.0778	0.0762047	1	0	1	1	0	Phosphodiesterase inhibitor	PDE3A|PDE3B|PDE4B|TNF	-0.3369	0	-0.8969
CPC019_A549_24H:BRD-K99756483-001-01-8:10	BRD-K99756483	BRD-K99756483	A549	trt_cp	10 uM	24 h	3	242	0.32	0.281393	0	0	1	1	0	-666	-666	-0.3369	0	-0.8969
DOS017_VCAP_6H:BRD-K03735855-001-01-7:4.99	BRD-K03735855	BRD-K03735855	VCAP	trt_cp	4 uM	6 h	3	119	0.16	0.139529	0	0	1	1	0	-666	-666	-0.3369	0	-0.8969
TAA001_SHSY5Y_24H:O08	BRD-K88951504	JMV-2959	SHSY5Y	trt_cp	3.33 uM	24 h	3	352	0.26	0.305906	0	0	1	1	0	-666	-666	-0.3369	0	-0.8969
PAC012_U2OS_6H:BRD-K03050455-001-01-5:9.99054	BRD-K03050455	BRD-K03050455	U2OS	trt_cp	10 uM	6 h	3	217	0.3	0.258001	0	0	1	1	0	-666	-666	-0.3369	0	-0.8969
CPC007_HA1E_24H:BRD-A98050686-001-05-5:10	BRD-A98050686	BRD-A98050686	HA1E	trt_cp	10 uM	24 h	3	112	0.07	0.0895341	1	0	1	1	0	-666	-666	-0.3369	0	-0.8969
DOSVAL006_A375_24H:BRD-K94489270:10	BRD-K94489270	BRD-K94489270	A375	trt_cp	10 uM	24 h	3	157	0.22	0.187928	1	0	1	1	0	-666	-666	-0.3369	0	-0.8969
CPD002_PC3_6H:BRD-K54283240-001-01-0:10	BRD-K54283240	cefixime	PC3	trt_cp	10 uM	6 h	3	152	0.18	0.167259	0	0	1	1	0	-666	-666	-0.3369	0	-0.8969
CPC013_HCC515_6H:BRD-K47731572-001-01-6:10	BRD-K47731572	BRD-K47731572	HCC515	trt_cp	10 uM	6 h	3	134	0.37	0.225156	0	0	1	1	0	-666	-666	-0.3369	0	-0.8969
PAC001_U2OS_6H:BRD-K09497549-001-03-6:8.68587	BRD-K09497549	kawain	U2OS	trt_cp	8 uM	6 h	2	130	0.38	0.224747	0	0	1	1	0	Calcium channel blocker|MTOR inhibitor|Sodium channel inhibitor	MTOR	-0.3369	0	-0.8969
DOS005_VCAP_6H:BRD-K63406313-001-01-8:5.02	BRD-K63406313	BRD-K63406313	VCAP	trt_cp	4 uM	6 h	2	123	0.26	0.18083	1	1	1	1	0	-666	-666	-0.3369	0	-0.897
AICHI002_TMD8_4H:D01	BRD-K24666289	copanlisib	TMD8	trt_cp	10 uM	4 h	3	269	0.45	0.351814	1	1	1	1	0	PI3K inhibitor	PIK3CA|PIK3CD|PIK3CB|PIK3CG	-0.3369	0	-0.897
CPC009_MCF7_6H:BRD-K89412978-001-05-3:10	BRD-K89412978	BRD-K89412978	MCF7	trt_cp	10 uM	6 h	3	114	0.08	0.0965668	1	0	1	1	0	-666	-666	-0.3369	0	-0.897
DOS007_VCAP_24H:BRD-K68458302-001-02-5:5.02	BRD-K68458302	BRD-K68458302	VCAP	trt_cp	4 uM	24 h	3	108	0.25	0.166155	1	0	1	1	0	-666	-666	-0.3369	0	-0.897
CPC019_A375_6H:BRD-K34974324-001-01-8:10	BRD-K34974324	BRD-K34974324	A375	trt_cp	10 uM	6 h	4	136	0.16	0.149163	1	0	1	1	0	-666	-666	-0.3369	0	-0.897
REP.A014_MCF10A_24H:G09	BRD-K59524082	maribavir	MCF10A	trt_cp	1.11 uM	24 h	3	123	0.1765	0.148989	1	0	1	1	0	Protein kinase inhibitor	PYGM	-0.337	0	-0.8971
CPC004_HEPG2_6H:BRD-A05352148-004-02-0:10	BRD-A05352148	ipratropium	HEPG2	trt_cp	10 uM	6 h	3	346	0.58	0.452984	0	0	1	1	0	-666	-666	-0.337	0	-0.8971
MUC.CP008_P1A82_24H:D01	BRD-K54606188	BRD-K54606188	P1A82	trt_cp	10 uM	24 h	3	560	0.79	0.672571	1	1	1	1	0	Bromodomain inhibitor	-666	-0.337	0	-0.8971
CPC013_ASC_24H:BRD-K53592093-001-01-3:10	BRD-K53592093	BRD-K53592093	ASC	trt_cp	10 uM	24 h	3	145	0.18	0.163362	1	0	1	1	0	-666	-666	-0.337	0	-0.8972
DOS002_VCAP_24H:BRD-K02354331-001-01-2:5.08	BRD-K02354331	BRD-K02354331	VCAP	trt_cp	4 uM	24 h	3	75	0.12	0.0959294	1	0	1	1	0	-666	-666	-0.337	0	-0.8973
CVD001_HUH7_6H:BRD-A19037878:10	BRD-A19037878	BRD-A19037878	HUH7	trt_cp	10 uM	6 h	3	520	0.75	0.631485	0	0	1	1	0	-666	-666	-0.337	0	-0.8973
CPC015_PHH_24H:BRD-A06390036-001-03-8:10	BRD-A06390036	hydroquinidine	PHH	trt_cp	10 uM	24 h	2	43	0.1	0.0663078	0	0	1	1	0	Antiarrhythmic	-666	-0.337	0	-0.8973
DOS010_VCAP_6H:BRD-K38092925-001-01-8:4.99	BRD-K38092925	BRD-K38092925	VCAP	trt_cp	4 uM	6 h	3	112	0.15	0.131065	1	0	1	1	0	-666	-666	-0.337	0	-0.8973
PAC042_U2OS_6H:BRD-K12570990-001-01-3:10.0095	BRD-K12570990	BRD-K12570990	U2OS	trt_cp	10 uM	6 h	3	96	0.34	0.182686	1	0	1	1	0	-666	-666	-0.3371	0	-0.8974
DOS051_PC3_24H:BRD-K47664103-001-01-7:5.03	BRD-K47664103	BRD-K47664103	PC3	trt_cp	4 uM	24 h	2	218	0.15	0.182854	0	0	1	1	0	-666	-666	-0.3371	0	-0.8975
CVD001_HEPG2_24H:BRD-K80045183-001-01-0:10.003	BRD-K80045183	BRD-K80045183	HEPG2	trt_cp	10 uM	24 h	3	367	0.67	0.501419	0	0	1	1	0	-666	-666	-0.3371	0	-0.8975
DOS016_VCAP_24H:BRD-K80789291-001-01-2:5.03	BRD-K80789291	BRD-K80789291	VCAP	trt_cp	4 uM	24 h	3	181	0.33	0.247131	1	1	1	1	0	-666	-666	-0.3371	0	-0.8975
ASG003_U2OS_24H:L16	BRD-A12230535	nutlin-3	U2OS	trt_cp	10 uM	24 h	5	348	0.6089	0.465472	0	0	1	1	0	MDM inhibitor	MDM2|TP53	-0.3371	0	-0.8975
CPC020_PC3_6H:BRD-A91555231-003-06-4:10	BRD-A91555231	BRD-A91555231	PC3	trt_cp	10 uM	6 h	5	208	0.26	0.235152	1	1	1	1	0	-666	-666	-0.3371	0	-0.8975
ISO002_MCF10A.TP53.M_24H:A12	BRD-K53972329	ruxolitinib	MCF10A	trt_cp	0.04 uM	24 h	2	46	0.2018	0.0974249	1	1	1	1	0	JAK inhibitor	JAK1|JAK2|TYK2|JAK3	-0.3371	0	-0.8975
DOS025_VCAP_24H:BRD-K74894470-001-01-1:4.98	BRD-K74894470	BRD-K74894470	VCAP	trt_cp	4 uM	24 h	3	140	0.21	0.173382	1	0	1	1	0	-666	-666	-0.3371	0	-0.8975
LIVB001_HUH7_72H:K16	BRD-K97472745	gestrinone	HUH7	trt_cp	10 uM	72 h	3	89	0.07	0.0798132	0	0	1	1	0	Progesterone receptor antagonist	PGR|AR|ESR1	-0.3371	0	-0.8975
DOS046_PC3_24H:BRD-K44485049-001-01-7:5	BRD-K44485049	BRD-K44485049	PC3	trt_cp	4 uM	24 h	3	174	0.09	0.12654	1	0	1	1	0	-666	-666	-0.3371	0	-0.8975
CPC017_ASC_24H:BRD-K64670467-001-01-2:10	BRD-K64670467	JNJ-16259685	ASC	trt_cp	10 uM	24 h	4	77	0.15	0.108673	1	0	1	1	0	-666	-666	-0.3371	0	-0.8976
CPC006_VCAP_24H:BRD-K64451768-001-01-3:10	BRD-K64451768	GANT-58	VCAP	trt_cp	10 uM	24 h	5	226	0.21	0.22029	0	0	1	1	0	GLI antagonist	DHH|IHH|GLI1	-0.3371	0	-0.8976
REP.A004_YAPC_24H:N15	BRD-A25619068	fadrozole	YAPC	trt_cp	1.11 uM	24 h	3	195	0.3336	0.257906	0	0	1	1	0	Aromatase inhibitor	CYP19A1|CYP11B1	-0.3372	0	-0.8976
NMH001_NEU_6H:P02	CMAP-C110766	nacl	NEU	trt_cp	0.12 uM	6 h	3	367	0.4557	0.413526	0	0	1	1	0	-666	-666	-0.3372	0	-0.8976
DOS009_VCAP_24H:BRD-K28777623-001-01-1:5.01	BRD-K28777623	BRD-K28777623	VCAP	trt_cp	4 uM	24 h	3	55	0.19	0.103369	1	1	1	1	0	-666	-666	-0.3372	0	-0.8977
DOSBIO001_A375_24H:BRD-K03257659:10.0189	BRD-K03257659	BRD-K03257659	A375	trt_cp	10 uM	24 h	3	306	0.32	0.316422	1	0	1	1	0	-666	-666	-0.3372	0	-0.8977
DOSBIO002_A549_24H:BRD-K12124649:10.0725	BRD-K12124649	BRD-K12124649	A549	trt_cp	10 uM	24 h	3	285	0.23	0.258891	1	0	1	1	0	-666	-666	-0.3372	0	-0.8977
CPC004_MCF7_6H:BRD-K43290182-001-01-9:10	BRD-K43290182	Ro-04-6790	MCF7	trt_cp	10 uM	6 h	4	135	0.23	0.178181	1	0	1	1	0	Serotonin receptor antagonist	HTR6	-0.3372	0	-0.8978
CPC006_U937_6H:BRD-K88544581-001-03-8:80	BRD-K88544581	CI-976	U937	trt_cp	80 uM	6 h	2	75	0.12	0.0959294	1	0	1	1	0	ACAT inhibitor	SOAT1|ACAT1|CES1	-0.3372	0	-0.8978
PAC044_U2OS_6H:BRD-K53619921-001-01-2:10.0213	BRD-K53619921	BRD-K53619921	U2OS	trt_cp	10 uM	6 h	3	141	0.35	0.224633	1	0	1	1	0	-666	-666	-0.3372	0	-0.8978
CPC010_PC3_24H:BRD-K60965159-019-03-1:10	BRD-K60965159	BRD-K60965159	PC3	trt_cp	10 uM	24 h	5	226	0.16	0.192285	1	0	1	1	0	-666	-666	-0.3372	0	-0.8979
CPC006_MCF7_6H:BRD-K00317371-001-02-0:10	BRD-K00317371	RITA	MCF7	trt_cp	10 uM	6 h	4	414	0.55	0.482516	1	1	1	1	0	MDM inhibitor	MDM2|TXNRD1|TXNRD2	-0.3372	0	-0.8979
REP.B023_MCF10A_24H:L20	BRD-K71164191	KD-023	MCF10A	trt_cp	0.74 uM	24 h	2	90	0.2	0.135665	0	0	1	1	0	ACAT inhibitor	ACACA|ACACB|CHAT	-0.3373	0	-0.8979
CPC014_SKB_24H:BRD-K40300908-001-01-2:10	BRD-K40300908	BRD-K40300908	SKB	trt_cp	10 uM	24 h	4	161	0.31	0.225904	0	0	1	1	0	-666	-666	-0.3373	0	-0.8979
DOS034_A549_24H:BRD-K99958302-001-01-9:5.1	BRD-K99958302	BRD-K99958302	A549	trt_cp	4 uM	24 h	3	174	0.13	0.152082	0	0	1	1	0	-666	-666	-0.3373	0	-0.8979
DOS033_MCF7_24H:BRD-K19534956-001-01-4:5.01	BRD-K19534956	BRD-K19534956	MCF7	trt_cp	4 uM	24 h	2	80	0.08	0.0808948	0	0	1	1	0	-666	-666	-0.3373	0	-0.8979
PAC052_U2OS_6H:BRD-K88179544-001-01-3:10.2277	BRD-K88179544	BRD-K88179544	U2OS	trt_cp	10 uM	6 h	3	146	0.43	0.253362	1	0	1	1	0	-666	-666	-0.3373	0	-0.8979
CPC012_NPC_24H:BRD-K97951054-001-01-6:10	BRD-K97951054	BRD-K97951054	NPC	trt_cp	10 uM	24 h	3	155	0.27	0.206861	0	0	1	1	0	-666	-666	-0.3373	0	-0.8979
NMH002_NEU_24H:BRD-K92870997-001-14-6:10	BRD-K92870997	pterostilbene	NEU	trt_cp	10 uM	24 h	3	102	0.26	0.164671	0	0	1	1	0	Cyclooxygenase inhibitor|PPAR receptor agonist	PTGS2|FAAH|PPARA|PTGS1	-0.3373	0	-0.8979
DOS013_VCAP_24H:BRD-K54964414-001-01-5:4.85	BRD-K54964414	BRD-K54964414	VCAP	trt_cp	4 uM	24 h	3	100	0.24	0.156652	1	0	1	1	0	-666	-666	-0.3373	0	-0.8979
CPC005_A549_6H:BRD-A53077924-236-01-4:10	BRD-A53077924	tianeptine	A549	trt_cp	10 uM	6 h	3	216	0.44	0.311734	1	1	1	1	0	Selective serotonin reuptake inhibitor (SSRI)	SLC6A4|OPRD1|OPRK1|OPRM1	-0.3373	0	-0.898
PAC012_U2OS_6H:BRD-K07081072-001-01-9:10.1014	BRD-K07081072	BRD-K07081072	U2OS	trt_cp	10 uM	6 h	3	198	0.25	0.224974	1	0	1	1	0	-666	-666	-0.3373	0	-0.898
LJP009_THP1_24H:F01	BRD-U24835547	GSK-1059615	THP1	trt_cp	10 uM	24 h	2	180	0.3256	0.244799	0	0	1	1	0	-666	-666	-0.3373	0	-0.898
DOS058_PC3_24H:BRD-K40223625-001-01-8:5	BRD-K40223625	BRD-K40223625	PC3	trt_cp	4 uM	24 h	2	136	0.16	0.149163	0	0	1	1	0	-666	-666	-0.3373	0	-0.898
REP.A023_HELA_24H:E06	BRD-K68867920	quetiapine	HELA	trt_cp	0.04 uM	24 h	2	66	0.0672	0.0673422	1	1	1	1	0	Dopamine receptor antagonist|Serotonin receptor antagonist	DRD2|HTR1A|HTR2A|DRD1|HRH1|HTR1D|HTR1E|ADRA1A|ADRA1B|ADRA1D|ADRA2A|ADRA2B|ADRA2C|CHRM1|CHRM2|CHRM3|CHRM4|CHRM5|DRD3|DRD4|DRD5|HTR1B|HTR1F|HTR2C|HTR3A|HTR6|HTR7|SLC6A2	-0.3373	0	-0.898
CPC014_PHH_24H:BRD-K32710582-001-01-5:10	BRD-K32710582	EI-247	PHH	trt_cp	10 uM	24 h	4	74	0.08	0.0778021	0	0	1	1	0	IGF-1 inhibitor	INSR	-0.3373	0	-0.898
CPC013_SKB_24H:BRD-A64811980-001-01-2:10	BRD-A64811980	NK42-I-109-1	SKB	trt_cp	10 uM	24 h	4	76	0.13	0.10051	0	0	1	1	0	-666	-666	-0.3373	0	-0.898
CRCGN015_MCF10A.WT.HP_24H:BRD-K97327267:11.0887	BRD-K97327267	nitromethane	MCF10A	trt_cp	12 uM	24 h	3	100	0.21	0.146535	1	0	1	1	0	-666	-666	-0.3373	0	-0.8981
DOS032_PC3_24H:BRD-K71498541-001-01-9:4.96	BRD-K71498541	BRD-K71498541	PC3	trt_cp	4 uM	24 h	2	117	0.08	0.0978292	0	0	1	1	0	-666	-666	-0.3373	0	-0.8981
DOS054_HT29_24H:BRD-K81812196-001-01-7:5	BRD-K81812196	BRD-K81812196	HT29	trt_cp	4 uM	24 h	3	191	0.12	0.153087	0	0	1	1	0	-666	-666	-0.3373	0	-0.8981
ERG012_PC3_24H:BRD-K94169505-019-01-5:9.73306	BRD-K94169505	BRD-K94169505	PC3	trt_cp	10 uM	24 h	2	44	0.19	0.0924557	0	0	1	1	0	-666	-666	-0.3373	0	-0.8981
CPC008_PC3_6H:BRD-K02313433-001-01-5:10	BRD-K02313433	BRD-K02313433	PC3	trt_cp	10 uM	6 h	5	289	0.27	0.282463	1	1	1	1	0	-666	-666	-0.3373	0	-0.8981
DOSVAL003_HEPG2_24H:BRD-K68774060:5	BRD-K68774060	BRD-K68774060	HEPG2	trt_cp	4 uM	24 h	3	101	0.17	0.1325	1	0	1	1	0	-666	-666	-0.3373	0	-0.8981
MOAR007_A375_24H:F23	BRD-K18922609	neostigmine	A375	trt_cp	3.33 uM	24 h	2	63	0.22	0.119045	1	1	1	1	0	Acetylcholinesterase inhibitor	ACHE	-0.3373	0	-0.8981
CPC003_HCC515_24H:BRD-K43860855-065-03-6:10	BRD-K43860855	iobenguane	HCC515	trt_cp	10 uM	24 h	3	174	0.12	0.146115	1	0	1	1	0	Carcinogen	-666	-0.3373	0	-0.8981
CPC006_NCIH2073_6H:BRD-K08417745-001-02-9:88.8	BRD-K08417745	SID-26681509	NCIH2073	trt_cp	90 uM	6 h	2	136	0.05	0.0833844	0	0	1	1	0	Cathepsin inhibitor	CTSL	-0.3374	0	-0.8981
DOS032_HT29_24H:BRD-K44302407-001-01-0:5.02	BRD-K44302407	BRD-K44302407	HT29	trt_cp	4 uM	24 h	3	112	0.06	0.0828925	0	0	1	1	0	-666	-666	-0.3374	0	-0.8982
CPC009_HT29_6H:BRD-K36817836-001-05-9:10	BRD-K36817836	BRD-K36817836	HT29	trt_cp	10 uM	6 h	3	70	0.36	0.160521	1	0	1	1	0	-666	-666	-0.3374	0	-0.8982
DOS022_VCAP_24H:BRD-K70470333-001-01-1:5.01	BRD-K70470333	BRD-K70470333	VCAP	trt_cp	4 uM	24 h	3	122	0.14	0.132152	1	0	1	1	0	-666	-666	-0.3374	0	-0.8982
REP.A004_PC3_24H:K17	BRD-K19939891	TIC-10	PC3	trt_cp	0.125 uM	24 h	3	133	0.3072	0.204393	1	1	1	1	0	AKT inhibitor|TRAIL modulator	-666	-0.3374	0	-0.8982
CPC019_A375_6H:BRD-K12182524-001-01-2:10	BRD-K12182524	BRD-K12182524	A375	trt_cp	10 uM	6 h	4	143	0.09	0.114715	1	0	1	1	0	-666	-666	-0.3374	0	-0.8982
DOS033_MCF7_24H:BRD-K40829514-001-01-6:5.02	BRD-K40829514	BRD-K40829514	MCF7	trt_cp	4 uM	24 h	3	182	0.13	0.155539	0	0	1	1	0	-666	-666	-0.3374	0	-0.8982
CPC014_HT29_6H:BRD-K50168500-001-01-2:10	BRD-K50168500	canertinib	HT29	trt_cp	10 uM	6 h	5	285	0.48	0.374002	1	1	1	1	0	EGFR inhibitor	EGFR|ERBB2|ERBB4|AKT1	-0.3374	0	-0.8982
PAC019_U2OS_6H:BRD-K33635485-001-01-1:10.0602	BRD-K33635485	BRD-K33635485	U2OS	trt_cp	10 uM	6 h	2	45	0.19	0.0935004	0	0	1	1	0	-666	-666	-0.3374	0	-0.8982
PAC058_U2OS_6H:BRD-K89631978-001-01-7:10.0312	BRD-K89631978	BRD-K89631978	U2OS	trt_cp	10 uM	6 h	3	96	0.18	0.132924	1	0	1	1	0	-666	-666	-0.3374	0	-0.8983
CPC002_HCC515_24H:BRD-A26097136-001-01-8:10	BRD-A26097136	bulleyaconitine-a	HCC515	trt_cp	10 uM	24 h	3	154	0.39	0.247813	1	1	1	1	0	Analgesic	-666	-0.3374	0	-0.8983
LJP002_MDAMB231_24H:BRD-K12502280-001-03-1:10	BRD-K12502280	TG-101348	MDAMB231	trt_cp	10 uM	24 h	3	498	0.67	0.584094	0	0	1	1	0	JAK inhibitor|FLT3 inhibitor	JAK2|FLT3|RET|BRD4|JAK1|JAK3|TYK2	-0.3374	0	-0.8983
REP.B012_A549_24H:N20	BRD-K05658747	raltegravir	A549	trt_cp	0.74 uM	24 h	2	81	0.2033	0.12976	0	0	1	1	0	HIV inhibitor	-666	-0.3374	0	-0.8983
DOS031_PC3_24H:BRD-K13660244-001-01-5:4.95	BRD-K13660244	BRD-K13660244	PC3	trt_cp	4 uM	24 h	2	128	0.18	0.153487	0	0	1	1	0	-666	-666	-0.3374	0	-0.8983
CPC013_HCC515_6H:BRD-K07161233-001-07-2:10	BRD-K07161233	BRD-K07161233	HCC515	trt_cp	10 uM	6 h	3	71	0.19	0.117446	0	0	1	1	0	-666	-666	-0.3374	0	-0.8984
ERG004_VCAP_24H:BRD-K31788299-001-01-6:30	BRD-K31788299	BRD-K31788299	VCAP	trt_cp	30 uM	24 h	4	84	0.32	0.165785	1	0	1	1	0	-666	-666	-0.3374	0	-0.8984
DOS026_VCAP_6H:BRD-K49525301-001-01-8:4.98	BRD-K49525301	BRD-K49525301	VCAP	trt_cp	4 uM	6 h	3	201	0.31	0.252412	1	0	1	1	0	-666	-666	-0.3374	0	-0.8984
REP.B008_MCF10A_24H:A14	BRD-K35960502	niclosamide	MCF10A	trt_cp	0.74 uM	24 h	2	111	0.2577	0.171021	0	0	1	1	0	DNA inhibitor|STAT inhibitor	STAT3	-0.3375	0	-0.8984
CPC019_HT29_6H:BRD-A68061604-003-01-2:10	BRD-A68061604	BRD-A68061604	HT29	trt_cp	10 uM	6 h	4	254	0.32	0.288285	1	1	1	1	0	-666	-666	-0.3375	0	-0.8985
CPC017_MCF7_6H:BRD-A98378129-001-01-4:10	BRD-A98378129	talniflumate	MCF7	trt_cp	10 uM	6 h	4	425	0.2	0.294809	1	0	1	1	0	Cyclooxygenase inhibitor	CLCA1	-0.3375	0	-0.8985
ERG021_PC3_24H:BRD-K25990552:3.35	BRD-K25990552	BRD-K25990552	PC3	trt_cp	3.33 uM	24 h	2	132	0.15	0.142286	1	1	1	1	0	-666	-666	-0.3375	0	-0.8985
CPC009_A375_6H:BRD-K58982513-001-01-3:10	BRD-K58982513	BRD-K58982513	A375	trt_cp	10 uM	6 h	4	212	0.33	0.267458	0	0	1	1	0	-666	-666	-0.3375	0	-0.8985
DOS004_VCAP_24H:BRD-K58775116-001-01-2:5.02	BRD-K58775116	BRD-K58775116	VCAP	trt_cp	4 uM	24 h	3	299	0.49	0.387047	1	0	1	1	0	-666	-666	-0.3375	0	-0.8986
CPC012_MCF7_24H:BRD-K37762845-001-01-4:10	BRD-K37762845	BRD-K37762845	MCF7	trt_cp	10 uM	24 h	4	186	0.52	0.314477	1	0	1	1	0	-666	-666	-0.3375	0	-0.8986
CRCGN004_PC3_6H:BRD-K65278478-001-01-0:19	BRD-K65278478	furan	PC3	trt_cp	20 uM	6 h	3	80	0.2	0.127906	1	0	1	1	0	-666	-666	-0.3375	0	-0.8986
CPC020_HA1E_6H:BRD-K87226815-001-14-8:10	BRD-K87226815	BRD-K87226815	HA1E	trt_cp	10 uM	6 h	3	94	0.15	0.120072	1	0	1	1	0	Bacterial cell wall synthesis inhibitor	-666	-0.3375	0	-0.8986
DOS036_A549_24H:BRD-K48222931-001-01-1:5.11	BRD-K48222931	BRD-K48222931	A549	trt_cp	4 uM	24 h	2	110	0.03	0.0580881	0	0	1	1	0	-666	-666	-0.3375	0	-0.8986
CPC013_HCC515_6H:BRD-A70591769-001-01-9:10	BRD-A70591769	BRD-A70591769	HCC515	trt_cp	10 uM	6 h	3	271	0.46	0.357021	1	0	1	1	0	-666	-666	-0.3375	0	-0.8987
CPC006_HA1E_24H:L11	BRD-K95609758	BMS-191011	HA1E	trt_cp	10 uM	24 h	3	74	0.2934	0.148997	1	0	1	1	0	Potassium channel activator	KCNMA1	-0.3376	0	-0.8987
REP.A020_HUVEC.A_24H:G01	BRD-A87130939	masoprocol	HUVEC	trt_cp	10 uM	24 h	3	400	0.5418	0.470739	1	1	1	1	0	Lipoxygenase inhibitor	ALOX5|IGF1R	-0.3376	0	-0.8987
DOS057_HT29_24H:BRD-K95052025-001-01-1:5	BRD-K95052025	BRD-K95052025	HT29	trt_cp	4 uM	24 h	3	136	0.05	0.0833844	0	0	1	1	0	-666	-666	-0.3376	0	-0.8987
REP.A001_HT29_24H:K22	BRD-K29322660	edoxaban	HT29	trt_cp	0.37 uM	24 h	3	141	0.1905	0.165725	0	0	1	1	0	Coagulation factor inhibitor	F10|CYP3A5	-0.3376	0	-0.8988
PAC041_U2OS_6H:BRD-K92604082-001-01-2:9.75905	BRD-K92604082	BRD-K92604082	U2OS	trt_cp	10 uM	6 h	3	404	0.42	0.41653	1	0	1	1	0	-666	-666	-0.3376	0	-0.8988
CPC010_HA1E_6H:BRD-K81933000-001-03-3:10	BRD-K81933000	BRD-K81933000	HA1E	trt_cp	10 uM	6 h	3	151	0.06	0.0962487	1	0	1	1	0	-666	-666	-0.3376	0	-0.8988
DOS003_VCAP_24H:BRD-K56375979-001-02-7:5.02	BRD-K56375979	BRD-K56375979	VCAP	trt_cp	4 uM	24 h	3	212	0.16	0.186234	1	0	1	1	0	-666	-666	-0.3376	0	-0.8988
LJP005_HS578T_24H:B24	BRD-K04887706	BRD-K04887706	HS578T	trt_cp	0.04 uM	24 h	3	351	0.64	0.479263	1	1	1	1	0	AKT inhibitor	-666	-0.3376	0	-0.8988
CPC012_PC3_6H:BRD-K95080859-001-01-3:10	BRD-K95080859	BRD-K95080859	PC3	trt_cp	10 uM	6 h	4	126	0.13	0.129416	1	0	1	1	0	-666	-666	-0.3376	0	-0.8988
GPR001_A549_XH:GALR1_GALP:1_H	GALR1_GALP	GALR1_GALP	A549	trt_cp	4 uM	1 h	2	86	0.1849	0.127511	1	0	1	1	0	-666	-666	-0.3376	0	-0.8988
DOS033_MCF7_24H:BRD-K53437983-001-01-4:5	BRD-K53437983	BRD-K53437983	MCF7	trt_cp	4 uM	24 h	3	136	0.1	0.117923	0	0	1	1	0	-666	-666	-0.3376	0	-0.8988
CPC012_HA1E_6H:BRD-K95080859-001-01-3:10	BRD-K95080859	BRD-K95080859	HA1E	trt_cp	10 uM	6 h	3	109	0.13	0.120369	1	0	1	1	0	-666	-666	-0.3376	0	-0.8989
CPC018_A549_24H:BRD-K37814297-050-05-4:10	BRD-K37814297	acepromazine	A549	trt_cp	10 uM	24 h	2	66	0.15	0.100612	0	0	1	1	0	Dopamine receptor antagonist	ADRA1A|ADRA1B|DRD1|DRD2|HTR1A|HTR2A	-0.3376	0	-0.8989
CPC006_NCIH508_6H:BRD-K98404142-001-01-9:11.1	BRD-K98404142	BRD-K98404142	NCIH508	trt_cp	12 uM	6 h	2	112	0.21	0.155078	1	0	1	1	0	-666	-666	-0.3376	0	-0.8989
DOS051_A549_24H:BRD-M30664582-001-01-4:5.04	BRD-M30664582	BRD-M30664582	A549	trt_cp	4 uM	24 h	2	97	0.1	0.0995902	0	0	1	1	0	-666	-666	-0.3376	0	-0.8989
CPC012_ASC_24H:BRD-K62683350-001-06-6:10	BRD-K62683350	MW-STK33-4A	ASC	trt_cp	10 uM	24 h	4	249	0.46	0.342223	1	1	1	1	0	-666	-666	-0.3376	0	-0.8989
CPC020_PC3_24H:BRD-K03394322-001-02-6:10	BRD-K03394322	SD-8-006	PC3	trt_cp	10 uM	24 h	5	179	0.15	0.165692	1	0	1	1	0	-666	-666	-0.3377	0	-0.8989
CPC015_A375_6H:BRD-K41731458-001-04-5:10	BRD-K41731458	triclosan	A375	trt_cp	10 uM	6 h	2	314	0.61	0.442548	1	1	1	1	0	Enoyl-[acyl-carrier-protein] reductase [NADH] inhibitor	DNMT1	-0.3377	0	-0.8989
DOS029_VCAP_24H:BRD-K04832618-001-01-9:5.06	BRD-K04832618	BRD-K04832618	VCAP	trt_cp	4 uM	24 h	3	84	0.18	0.124339	1	0	1	1	0	-666	-666	-0.3377	0	-0.8989
CPC005_HCC515_6H:BRD-K58299615-001-02-7:10	BRD-K58299615	Ro-90-7501	HCC515	trt_cp	10 uM	6 h	2	298	0.34	0.321868	0	0	1	1	0	Beta amyloid inhibitor	APP	-0.3377	0	-0.899
CPC009_A549_24H:BRD-K14171663-001-04-8:10	BRD-K14171663	BRD-K14171663	A549	trt_cp	10 uM	24 h	2	99	0.3	0.174264	0	0	1	1	0	-666	-666	-0.3377	0	-0.899
CPC017_NPC_24H:BRD-K52721684-001-02-2:10	BRD-K52721684	PCO-400	NPC	trt_cp	10 uM	24 h	4	218	0.26	0.240738	0	0	1	1	0	Potassium channel activator	KCNJ8|ABCC9	-0.3377	0	-0.899
PAC045_U2OS_6H:BRD-K02041150-001-01-3:10.092	BRD-K02041150	BRD-K02041150	U2OS	trt_cp	10 uM	6 h	3	459	0.36	0.411044	1	0	1	1	0	-666	-666	-0.3377	0	-0.899
REP.B014_YAPC_24H:B19	BRD-K56558538	ambroxol	YAPC	trt_cp	2.22 uM	24 h	2	72	0.1156	0.092252	1	0	1	1	0	Sodium channel inhibitor	GBA|CYP3A4	-0.3377	0	-0.899
REP.A016_A375_24H:L01	BRD-K54847683	equol	A375	trt_cp	10 uM	24 h	3	150	0.3863	0.24341	1	1	1	1	0	Estrogen receptor agonist	ESR2|ESR1	-0.3377	0	-0.899
DOS028_VCAP_24H:BRD-K04147035-001-01-7:4.99	BRD-K04147035	BRD-K04147035	VCAP	trt_cp	4 uM	24 h	3	47	0.08	0.0620047	1	0	1	1	0	-666	-666	-0.3377	0	-0.899
REP.B017_THP1_24H:F04	BRD-K62363391	dapsone	THP1	trt_cp	0.08 uM	24 h	2	160	0.2193	0.189413	1	1	1	1	0	Bacterial antifolate	DHFR	-0.3377	0	-0.899
CPC012_PC3_24H:BRD-K63220166-001-01-1:10	BRD-K63220166	BRD-K63220166	PC3	trt_cp	10 uM	24 h	5	83	0.13	0.105037	1	0	1	1	0	-666	-666	-0.3377	0	-0.899
PAC008_U2OS_6H:BRD-K74399971-001-01-5:10.0768	BRD-K74399971	BRD-K74399971	U2OS	trt_cp	10 uM	6 h	3	53	0.07	0.061591	1	0	1	1	0	-666	-666	-0.3377	0	-0.899
CPC008_HEPG2_6H:BRD-A63949900-019-01-0:10	BRD-A63949900	BRD-A63949900	HEPG2	trt_cp	10 uM	6 h	3	253	0.53	0.370279	1	1	1	1	0	-666	-666	-0.3377	0	-0.8991
NMH001_NEU_6H:C16	BRD-A52933579	BRD-A52933579	NEU	trt_cp	10 uM	6 h	2	187	0.3801	0.269588	0	0	1	1	0	-666	-666	-0.3377	0	-0.8991
CPC018_HT29_6H:BRD-A52530684-001-01-1:10	BRD-A52530684	doxorubicin	HT29	trt_cp	10 uM	6 h	4	679	0.76	0.726394	0	0	1	1	0	Topoisomerase inhibitor	TOP2A	-0.3377	0	-0.8991
CPC008_A375_6H:E09	BRD-A66604020	BRD-A66604020	A375	trt_cp	10 uM	6 h	3	254	0.2095	0.23326	1	0	1	1	0	-666	-666	-0.3377	0	-0.8991
DOS004_VCAP_6H:BRD-K99192901-001-01-0:5.02	BRD-K99192901	BRD-K99192901	VCAP	trt_cp	4 uM	6 h	3	80	0.23	0.137164	1	1	1	1	0	-666	-666	-0.3377	0	-0.8991
PAC038_U2OS_6H:BRD-K79829201-001-01-8:10.07	BRD-K79829201	BRD-K79829201	U2OS	trt_cp	10 uM	6 h	3	81	0.26	0.146744	0	0	1	1	0	-666	-666	-0.3377	0	-0.8991
PAC009_U2OS_6H:BRD-K23282736-001-01-1:9.99145	BRD-K23282736	BRD-K23282736	U2OS	trt_cp	10 uM	6 h	2	80	0.1656	0.116387	0	0	1	1	0	-666	-666	-0.3377	0	-0.8992
CPC008_HT29_6H:BRD-K53780220-001-01-0:10	BRD-K53780220	BRD-K53780220	HT29	trt_cp	10 uM	6 h	5	564	0.44	0.503728	0	0	1	1	0	-666	-666	-0.3377	0	-0.8992
DOS017_VCAP_6H:BRD-K12362628-001-01-5:5.13	BRD-K12362628	BRD-K12362628	VCAP	trt_cp	4 uM	6 h	3	85	0.19	0.128504	0	0	1	1	0	-666	-666	-0.3377	0	-0.8992
DOSBIO001_A549_24H:BRD-K15392449:10.0963	BRD-K15392449	SA-1457187	A549	trt_cp	10 uM	24 h	3	134	0.22	0.173618	1	1	1	1	0	-666	-666	-0.3377	0	-0.8992
REP.B017_A375_24H:B14	BRD-K50859149	sulfafurazole	A375	trt_cp	0.74 uM	24 h	2	513	0.0677	0.188445	1	0	1	1	0	Bacterial antifolate	-666	-0.3378	0	-0.8992
PAC067_U2OS_6H:BRD-K20016759-001-05-9:10	BRD-K20016759	BRD-K20016759	U2OS	trt_cp	10 uM	6 h	2	50	0.07	0.0598225	1	0	1	1	0	-666	-666	-0.3378	0	-0.8992
CPC019_VCAP_24H:BRD-K99502566-001-01-6:10	BRD-K99502566	BRD-K99502566	VCAP	trt_cp	10 uM	24 h	5	397	0.38	0.392751	0	0	1	1	0	-666	-666	-0.3378	0	-0.8992
PAC056_U2OS_6H:BRD-M08461891-001-01-9:9.98753	BRD-M08461891	BRD-M08461891	U2OS	trt_cp	10 uM	6 h	3	91	0.33	0.17523	0	0	1	1	0	-666	-666	-0.3378	0	-0.8992
LJP006_HS578T_24H:P23	BRD-U22633929	XMD-1185H	HS578T	trt_cp	0.12 uM	24 h	2	590	0.54	0.57076	0	0	1	1	0	-666	-666	-0.3378	0	-0.8992
REP.A023_HELA_24H:O24	BRD-K73107279	levamisole	HELA	trt_cp	0.04 uM	24 h	3	66	0.1543	0.102044	1	1	1	1	0	Acetylcholine receptor agonist	ALPL|ALPPL2|CHRNA3	-0.3378	0	-0.8993
DOS019_VCAP_24H:BRD-K86985145-001-01-8:5.22	BRD-K86985145	BRD-K86985145	VCAP	trt_cp	4 uM	24 h	3	148	0.4	0.246032	1	0	1	1	0	-666	-666	-0.3378	0	-0.8993
LJP001_SKBR3_6H:BRD-A68739437-001-02-8:10	BRD-A68739437	NPK76-II-72-1	SKBR3	trt_cp	10 uM	6 h	4	102	0.23	0.15488	1	0	1	1	0	-666	-666	-0.3378	0	-0.8993
CPD003_MCF7_6H:BRD-K28595280-001-01-1:10	BRD-K28595280	meglumine	MCF7	trt_cp	10 uM	6 h	2	181	0.22	0.201781	0	0	1	1	0	Excipient	-666	-0.3378	0	-0.8993
DOS009_VCAP_6H:BRD-K02541615-001-01-1:5.04	BRD-K02541615	BRD-K02541615	VCAP	trt_cp	4 uM	6 h	3	73	0.19	0.119088	1	0	1	1	0	-666	-666	-0.3378	0	-0.8994
CPC003_PC3_6H:BRD-K15196155-001-01-5:10	BRD-K15196155	IBC-293	PC3	trt_cp	10 uM	6 h	4	112	0.03	0.0586138	1	0	1	1	0	Hydroxycarboxylic acid receptor agonist	HCAR3	-0.3378	0	-0.8994
REP.B027_THP1_24H:K24	BRD-K97309399	thiothixene	THP1	trt_cp	0.01 uM	24 h	2	119	0.1316	0.126541	1	1	1	1	0	Dopamine receptor antagonist	HTR2A|DRD1|DRD2|HRH1	-0.3378	0	-0.8994
DOS056_PC3_24H:BRD-K45217009-001-01-1:5	BRD-K45217009	BRD-K45217009	PC3	trt_cp	4 uM	24 h	3	341	0.19	0.257386	0	0	1	1	0	-666	-666	-0.3378	0	-0.8994
DOS057_A549_24H:BRD-K96697180-003-01-9:5	BRD-K96697180	BRD-K96697180	A549	trt_cp	4 uM	24 h	2	201	0.39	0.283114	0	0	1	1	0	-666	-666	-0.3378	0	-0.8994
PAC047_U2OS_6H:BRD-K82758569-001-01-0:10.0419	BRD-K82758569	BRD-K82758569	U2OS	trt_cp	10 uM	6 h	3	98	0.29	0.170468	1	0	1	1	0	-666	-666	-0.3378	0	-0.8994
CPC012_HA1E_6H:BRD-K83355732-001-01-6:10	BRD-K83355732	BRD-K83355732	HA1E	trt_cp	10 uM	6 h	3	190	0.36	0.264459	1	1	1	1	0	-666	-666	-0.3378	0	-0.8994
DOS044_A375_24H:BRD-K38481376-001-01-7:5.01	BRD-K38481376	BRD-K38481376	A375	trt_cp	4 uM	24 h	2	202	0.21	0.208265	0	0	1	1	0	-666	-666	-0.3378	0	-0.8994
DOS004_VCAP_6H:BRD-K33575007-001-01-8:5.05	BRD-K33575007	BRD-K33575007	VCAP	trt_cp	4 uM	6 h	3	106	0.03	0.0570222	1	0	1	1	0	-666	-666	-0.3378	0	-0.8994
CPC004_VCAP_6H:BRD-A22844106-001-16-1:10	BRD-A22844106	tenoxicam	VCAP	trt_cp	10 uM	6 h	4	82	0.16	0.115824	1	0	1	1	0	Cyclooxygenase inhibitor	PTGS2|PTGS1	-0.3378	0	-0.8994
CPC008_MCF7_24H:BRD-K29506255-019-01-0:10	BRD-K29506255	BRD-K29506255	MCF7	trt_cp	10 uM	24 h	2	309	0.63	0.446149	1	1	1	1	0	-666	-666	-0.3378	0	-0.8995
REP.B011_HUVEC.A_24H:B08	BRD-K03601870	ixabepilone	HUVEC	trt_cp	0.74 uM	24 h	2	454	0.5661	0.512631	0	0	1	1	0	Tubulin inhibitor	TUBB|TUBB3|TUBA1A|TUBA1B|TUBA1C|TUBA3C|TUBA3D|TUBA3E|TUBA4A|TUBB1|TUBB2A|TUBB2B|TUBB4A|TUBB4B|TUBB6|TUBB8	-0.3379	0	-0.8995
MUC.CP001_MCF7_6H:BRD-K33780441-001-01-8:3.2638	BRD-K33780441	SA-1472734	MCF7	trt_cp	3.33 uM	6 h	3	100	0.38	0.197116	1	1	1	1	0	-666	-666	-0.3379	0	-0.8995
PAC054_U2OS_6H:BRD-K95018971-001-01-6:10.0752	BRD-K95018971	BRD-K95018971	U2OS	trt_cp	10 uM	6 h	3	62	0.18	0.106822	1	0	1	1	0	-666	-666	-0.3379	0	-0.8995
CPC002_PC3_24H:BRD-A11813248-003-01-6:10	BRD-A11813248	AM-92016	PC3	trt_cp	10 uM	24 h	5	153	0.09	0.118658	1	0	1	1	0	Potassium channel antagonist	GRIN2B|GRIN1	-0.3379	0	-0.8995
PAC061_U2OS_6H:BRD-K04577097-001-01-0:9.93194	BRD-K04577097	BRD-K04577097	U2OS	trt_cp	10 uM	6 h	3	285	0.41	0.345657	0	0	1	1	0	-666	-666	-0.3379	0	-0.8995
DOS057_HT29_24H:BRD-K24893212-001-01-7:5	BRD-K24893212	BRD-K24893212	HT29	trt_cp	4 uM	24 h	3	142	0.06	0.0933363	0	0	1	1	0	-666	-666	-0.3379	0	-0.8996
ERG014_PC3_24H:BRD-K43680293-001-01-7:10.0044	BRD-K43680293	BRD-K43680293	PC3	trt_cp	10 uM	24 h	3	141	0.33	0.218121	1	0	1	1	0	-666	-666	-0.3379	0	-0.8996
CPC015_A549_6H:BRD-K14204120-003-02-4:10	BRD-K14204120	ranitidine	A549	trt_cp	10 uM	6 h	2	71	0.09	0.0808316	0	0	1	1	0	-666	-666	-0.3379	0	-0.8996
DOS029_VCAP_24H:BRD-K07270511-001-01-7:5.14	BRD-K07270511	BRD-K07270511	VCAP	trt_cp	4 uM	24 h	3	107	0.08	0.0935551	1	0	1	1	0	-666	-666	-0.3379	0	-0.8996
PBIOA016_HCC515_24H:P09	BRD-A76279427	myriocin	HCC515	trt_cp	1.11 uM	24 h	3	106	0.15	0.127506	1	1	1	1	0	Serine palmitoyltransferase inhibitor	-666	-0.3379	0	-0.8996
DOS058_PC3_24H:BRD-K50598383-019-01-4:5	BRD-K50598383	BRD-K50598383	PC3	trt_cp	4 uM	24 h	2	85	0.11	0.0977769	0	0	1	1	0	-666	-666	-0.3379	0	-0.8996
CPC012_PC3_6H:BRD-K70771662-001-01-3:10	BRD-K70771662	BRD-K70771662	PC3	trt_cp	10 uM	6 h	4	197	0.1	0.141927	0	0	1	1	0	-666	-666	-0.3379	0	-0.8996
DOS016_VCAP_6H:BRD-K67862512-001-01-7:5.06	BRD-K67862512	BRD-K67862512	VCAP	trt_cp	4 uM	6 h	3	293	0.54	0.402218	0	0	1	1	0	-666	-666	-0.3379	0	-0.8996
DOS042_A375_24H:BRD-K27706744-001-01-5:4.95	BRD-K27706744	BRD-K27706744	A375	trt_cp	4 uM	24 h	2	80	0.07	0.0756701	0	0	1	1	0	-666	-666	-0.3379	0	-0.8996
CPC009_MCF7_6H:BRD-K95786143-001-01-1:10	BRD-K95786143	BRD-K95786143	MCF7	trt_cp	10 uM	6 h	3	113	0.19	0.148165	1	1	1	1	0	-666	-666	-0.3379	0	-0.8997
REP.A017_HELA_24H:F01	BRD-K62363391	dapsone	HELA	trt_cp	10 uM	24 h	3	91	0.2243	0.144466	1	1	1	1	0	Bacterial antifolate	DHFR	-0.3379	0	-0.8997
DOS047_A549_24H:BRD-K96625837-001-01-1:5	BRD-K96625837	BRD-K96625837	A549	trt_cp	4 uM	24 h	3	268	0.07	0.138499	0	0	1	1	0	-666	-666	-0.3379	0	-0.8997
DOS056_PC3_24H:BRD-K80579043-001-01-8:5	BRD-K80579043	BRD-K80579043	PC3	trt_cp	4 uM	24 h	3	61	0.02	0.0353192	0	0	1	1	0	-666	-666	-0.338	0	-0.8997
CPC001_HA1E_24H:BRD-K63874012-103-01-5:10	BRD-K63874012	thioperamide	HA1E	trt_cp	10 uM	24 h	3	128	0.13	0.130439	1	0	1	1	0	Histamine receptor antagonist	HRH3|HRH4	-0.338	0	-0.8998
DOS010_VCAP_6H:BRD-K68552135-001-01-0:5.03	BRD-K68552135	BRD-K68552135	VCAP	trt_cp	4 uM	6 h	3	62	0.17	0.103813	1	0	1	1	0	-666	-666	-0.338	0	-0.8998
DOS016_VCAP_6H:BRD-K66328731-001-01-5:5.02	BRD-K66328731	BRD-K66328731	VCAP	trt_cp	4 uM	6 h	3	86	0.05	0.0663078	0	0	1	1	0	-666	-666	-0.338	0	-0.8999
CPC012_PHH_24H:BRD-K21005091-001-03-3:10	BRD-K21005091	BRD-K21005091	PHH	trt_cp	10 uM	24 h	3	277	0.2	0.238005	0	0	1	1	0	-666	-666	-0.338	0	-0.9
PAC003_U2OS_6H:BRD-K34034388-300-01-0:10	BRD-K34034388	GBR-12783	U2OS	trt_cp	10 uM	6 h	2	48	0.33	0.127265	1	1	1	1	0	-666	-666	-0.338	0	-0.9
DOS039_A375_24H:BRD-K94348552-001-01-5:4.99	BRD-K94348552	BRD-K94348552	A375	trt_cp	4 uM	24 h	2	97	0.05	0.0704209	0	0	1	1	0	-666	-666	-0.338	0	-0.9
DOSBIO001_A549_24H:BRD-K42454450:9.9971	BRD-K42454450	BRD-K42454450	A549	trt_cp	10 uM	24 h	3	79	0.18	0.120581	1	0	1	1	0	-666	-666	-0.3381	0	-0.9
REP.A016_HT29_24H:A13	BRD-K51143828	lurasidone	HT29	trt_cp	10 uM	24 h	3	136	0.2223	0.175821	1	1	1	1	0	Dopamine receptor antagonist|Serotonin receptor antagonist	DRD2|HTR2A|HTR7|HTR1A|ADRA2A|ADRA2C	-0.3381	0	-0.9
CPC008_HCC515_6H:BRD-K30434763-019-01-7:10	BRD-K30434763	BRD-K30434763	HCC515	trt_cp	10 uM	6 h	3	80	0.09	0.0858019	1	0	1	1	0	-666	-666	-0.3381	0	-0.9
CPC006_VCAP_6H:BRD-K32107296-001-03-7:10	BRD-K32107296	temozolomide	VCAP	trt_cp	10 uM	6 h	4	113	0.21	0.155768	1	0	1	1	0	DNA alkylating agent	TOP2A|MGMT	-0.3381	0	-0.9001
CPC018_HT29_6H:BRD-K18787491-001-07-8:10	BRD-K18787491	U-0126	HT29	trt_cp	10 uM	6 h	5	513	0.66	0.588384	1	1	1	1	0	MEK inhibitor	MAP2K1|MAP2K2|JAK2|AKT1|CHEK1|GSK3B|LCK|MAP2K7|MAPK1|MAPK11|MAPK12|MAPK14|MAPK8|PRKCA|RAF1|ROCK1|RPS6KB1|SGK1	-0.3381	0	-0.9001
PAC012_U2OS_6H:BRD-K50360395-001-01-3:10.047	BRD-K50360395	BRD-K50360395	U2OS	trt_cp	10 uM	6 h	3	160	0.31	0.225202	0	0	1	1	0	-666	-666	-0.3381	0	-0.9001
CPC013_HA1E_6H:BRD-K52640952-001-01-1:10	BRD-K52640952	BRD-K52640952	HA1E	trt_cp	10 uM	6 h	3	59	0.13	0.0885581	0	0	1	1	0	-666	-666	-0.3381	0	-0.9002
PAC041_U2OS_6H:BRD-K71859938-001-01-3:10.4034	BRD-K71859938	BRD-K71859938	U2OS	trt_cp	10 uM	6 h	3	173	0.22	0.197272	1	0	1	1	0	-666	-666	-0.3381	0	-0.9002
CPC008_HT29_6H:BRD-K68833544-001-01-9:10	BRD-K68833544	BRD-K68833544	HT29	trt_cp	10 uM	6 h	5	332	0.3	0.319125	0	0	1	1	0	-666	-666	-0.3381	0	-0.9003
PAC059_U2OS_6H:BRD-K16964495-001-01-4:10.0376	BRD-K16964495	SA-1456570	U2OS	trt_cp	10 uM	6 h	3	45	0.1	0.0678323	1	0	1	1	0	-666	-666	-0.3382	0	-0.9003
LJP009_MCF10A_24H:H01	BRD-K53281329	BAY-61-3606	MCF10A	trt_cp	10 uM	24 h	2	634	0.7416	0.693362	0	0	1	1	0	Syk inhibitor	SYK	-0.3382	0	-0.9003
CPC002_HCC515_6H:BRD-K94080537-001-05-5:10	BRD-K94080537	diethyltoluamide	HCC515	trt_cp	10 uM	6 h	3	79	0.22	0.133308	1	1	1	1	0	DEET, activator of fly antenna ionotropic receptor IR40a	-666	-0.3382	0	-0.9003
CPC018_A549_24H:BRD-K13544237-001-01-0:10	BRD-K13544237	BRD-K13544237	A549	trt_cp	10 uM	24 h	2	73	0.12	0.0946417	0	0	1	1	0	Dopamine receptor agonist	-666	-0.3382	0	-0.9003
DOS057_A375_24H:BRD-K11989341-001-01-2:5	BRD-K11989341	BRD-K11989341	A375	trt_cp	4 uM	24 h	2	117	0.08	0.0978292	0	0	1	1	0	-666	-666	-0.3382	0	-0.9003
CPC001_PC3_24H:J18	BRD-A98725278	methysergide	PC3	trt_cp	10 uM	24 h	5	110	0.0909	0.101113	1	0	1	1	0	-666	-666	-0.3382	0	-0.9004
CPC010_HT29_6H:BRD-A45657137-001-09-8:10	BRD-A45657137	BRD-A45657137	HT29	trt_cp	10 uM	6 h	5	68	0.11	0.0874543	1	0	1	1	0	-666	-666	-0.3382	0	-0.9004
CPC008_A549_6H:BRD-K48844671-001-01-6:10	BRD-K48844671	BRD-K48844671	A549	trt_cp	10 uM	6 h	3	87	0.16	0.119303	1	0	1	1	0	-666	-666	-0.3382	0	-0.9004
DOS050_MCF7_24H:BRD-K40274786-001-01-6:5	BRD-K40274786	BRD-K40274786	MCF7	trt_cp	4 uM	24 h	2	145	0.19	0.167838	0	0	1	1	0	-666	-666	-0.3382	0	-0.9004
PAC043_U2OS_6H:BRD-K21535473-001-01-1:10.4326	BRD-K21535473	BRD-K21535473	U2OS	trt_cp	10 uM	6 h	3	200	0.32	0.255812	1	0	1	1	0	-666	-666	-0.3382	0	-0.9004
CPC002_VCAP_24H:BRD-K92778217-001-17-8:10	BRD-K92778217	mefenamic-acid	VCAP	trt_cp	10 uM	24 h	3	298	0.61	0.431125	1	1	1	1	0	Cyclooxygenase inhibitor	PTGS2|PTGS1|KCNQ1|TRPM3	-0.3382	0	-0.9004
PAC021_U2OS_6H:BRD-K86914375-001-02-7:10.029	BRD-K86914375	BRD-K86914375	U2OS	trt_cp	10 uM	6 h	3	66	0.11	0.0861586	0	0	1	1	0	-666	-666	-0.3382	0	-0.9004
PAC032_U2OS_6H:BRD-K83370434-001-01-6:9.88298	BRD-K83370434	BRD-K83370434	U2OS	trt_cp	10 uM	6 h	3	252	0.19	0.221262	1	0	1	1	0	-666	-666	-0.3382	0	-0.9004
MOAR018_HAP1.PRKACA_24H:J14	BRD-K37687095	AZD-8330	HAP1	trt_cp	0.66 uM	24 h	3	36	0.1755	0.0803749	1	1	1	1	0	MEK inhibitor	-666	-0.3382	0	-0.9005
DOS034_A375_24H:BRD-K50846154-001-01-2:4.95	BRD-K50846154	BRD-K50846154	A375	trt_cp	4 uM	24 h	3	136	0.08	0.105474	0	0	1	1	0	-666	-666	-0.3383	0	-0.9006
CPC007_VCAP_6H:J22	BRD-K67306351	BRD-K67306351	VCAP	trt_cp	10 uM	6 h	4	104	0.1828	0.139423	0	0	1	1	0	-666	-666	-0.3383	0	-0.9006
REP.B002_HA1E_24H:J09	BRD-K17203476	LY-2874455	HA1E	trt_cp	0.25 uM	24 h	3	120	0.2867	0.187558	1	1	1	1	0	FGFR inhibitor	FGFR1|FGFR3|FGFR2|FGFR4|KDR	-0.3383	0	-0.9006
DOS055_MCF7_24H:BRD-K54294645-001-01-8:5	BRD-K54294645	BRD-K54294645	MCF7	trt_cp	4 uM	24 h	3	217	0.22	0.220939	0	0	1	1	0	-666	-666	-0.3383	0	-0.9006
DOSVAL003_MCF7_24H:BRD-K80457386:5	BRD-K80457386	BRD-K80457386	MCF7	trt_cp	4 uM	24 h	3	200	0.28	0.23929	1	0	1	1	0	-666	-666	-0.3383	0	-0.9006
DOS021_VCAP_24H:BRD-K41423946-001-01-5:5.01	BRD-K41423946	BRD-K41423946	VCAP	trt_cp	4 uM	24 h	2	285	0.25	0.269913	1	0	1	1	0	-666	-666	-0.3383	0	-0.9006
CPC009_HCC515_6H:BRD-K74126469-001-01-1:10	BRD-K74126469	BRD-K74126469	HCC515	trt_cp	10 uM	6 h	3	74	0.08	0.0778021	1	0	1	1	0	-666	-666	-0.3383	0	-0.9006
CPC011_MCF7_24H:BRD-K84566043-004-04-9:10	BRD-K84566043	fenpiverinium	MCF7	trt_cp	10 uM	24 h	2	39	0.25	0.0998465	0	0	1	1	0	Acetylcholine receptor antagonist	-666	-0.3383	0	-0.9007
LCP001_MCF10A.PIK3CA.HH_24H:L10	BRD-K26531771	EPZ-5676	MCF10A	trt_cp	10 uM	24 h	3	46	0.4	0.137164	1	1	1	1	0	DOT1L inhibitor	DOT1L	-0.3383	0	-0.9007
CPD001_PC3_24H:BRD-A67709388-001-04-7:10	BRD-A67709388	antimycin-a	PC3	trt_cp	10 uM	24 h	3	393	0.66	0.51499	1	1	1	1	0	ATP synthase inhibitor	CYCS	-0.3383	0	-0.9007
PAC055_U2OS_6H:BRD-K64804596-001-01-1:9.99104	BRD-K64804596	BRD-K64804596	U2OS	trt_cp	10 uM	6 h	3	96	0.13	0.112963	1	0	1	1	0	-666	-666	-0.3383	0	-0.9007
CPC017_SKB_24H:BRD-K53318339-001-05-8:10	BRD-K53318339	vinpocetine	SKB	trt_cp	10 uM	24 h	2	48	0.12	0.0767435	1	0	1	1	0	Phosphodiesterase inhibitor|Sodium channel blocker	PDE1A|SCN10A|PDE1C	-0.3383	0	-0.9007
DOS049_MCF7_24H:BRD-K92522487-001-01-7:5	BRD-K92522487	BRD-K92522487	MCF7	trt_cp	4 uM	24 h	2	89	0.02	0.0426619	0	0	1	1	0	-666	-666	-0.3383	0	-0.9008
CPC016_A549_6H:BRD-K45988865-001-01-0:10	BRD-K45988865	tetramethylsilane	A549	trt_cp	10 uM	6 h	2	134	0.04	0.0740309	0	0	1	1	0	Internal standard for NMR spectroscopy	-666	-0.3383	0	-0.9008
DOS052_HT29_24H:BRD-K68200852-001-01-7:5.03	BRD-K68200852	BRD-K68200852	HT29	trt_cp	4 uM	24 h	2	151	0.06	0.0962487	0	0	1	1	0	-666	-666	-0.3384	0	-0.9008
DOS029_VCAP_24H:BRD-K03050720-001-01-4:4.97	BRD-K03050720	BRD-K03050720	VCAP	trt_cp	4 uM	24 h	3	118	0.2	0.155341	1	0	1	1	0	-666	-666	-0.3384	0	-0.9008
CPC012_HT29_6H:BRD-K79619196-001-01-0:10	BRD-K79619196	BRD-K79619196	HT29	trt_cp	10 uM	6 h	5	461	0.51	0.490305	0	0	1	1	0	-666	-666	-0.3384	0	-0.9008
DOS039_A549_24H:BRD-K02112931-001-01-8:5.17	BRD-K02112931	BRD-K02112931	A549	trt_cp	4 uM	24 h	2	87	0.07	0.0789113	0	0	1	1	0	-666	-666	-0.3384	0	-0.9009
CPC018_HEPG2_6H:BRD-K06234293-001-01-8:10	BRD-K06234293	LY-364947	HEPG2	trt_cp	10 uM	6 h	3	89	0.19	0.131493	1	0	1	1	0	TGF-beta receptor inhibitor|P38 MAPK inhibitor	TGFBR1	-0.3384	0	-0.9009
DOS051_A549_24H:BRD-K30114694-001-01-7:5.05	BRD-K30114694	BRD-K30114694	A549	trt_cp	4 uM	24 h	2	64	0.07	0.0676814	0	0	1	1	0	-666	-666	-0.3384	0	-0.9009
CPC006_PC3_24H:O02	BRD-K85563610	APO-866	PC3	trt_cp	0.3 uM	24 h	5	158	0.3562	0.239887	1	1	1	1	0	NAMPT inhibitor	-666	-0.3384	0	-0.901
CPC012_A375_6H:L20	BRD-K90849765	BRD-K90849765	A375	trt_cp	10 uM	6 h	5	149	0.1418	0.146981	1	0	1	1	0	-666	-666	-0.3384	0	-0.901
CPC015_A549_6H:BRD-K03557653-001-02-7:10	BRD-K03557653	sappanone-a	A549	trt_cp	10 uM	6 h	2	78	0.32	0.159754	0	0	1	1	0	Melanin inhibitor|Tyrosinase inhibitor	-666	-0.3384	0	-0.901
DOSVAL005_MCF7_24H:BRD-K44766290:5	BRD-K44766290	BRD-K44766290	MCF7	trt_cp	4 uM	24 h	3	74	0.21	0.126054	1	0	1	1	0	-666	-666	-0.3384	0	-0.901
DOS032_HT29_24H:BRD-K20479120-001-01-0:4.97	BRD-K20479120	BRD-K20479120	HT29	trt_cp	4 uM	24 h	3	90	0.08	0.0858019	0	0	1	1	0	-666	-666	-0.3384	0	-0.901
PAC027_U2OS_6H:BRD-K35617935-001-01-3:10.1005	BRD-K35617935	BRD-K35617935	U2OS	trt_cp	10 uM	6 h	3	132	0.38	0.226469	1	0	1	1	0	-666	-666	-0.3384	0	-0.901
DOS057_HT29_24H:BRD-K54492529-001-01-9:5	BRD-K54492529	BRD-K54492529	HT29	trt_cp	4 uM	24 h	2	130	0.25	0.182294	0	0	1	1	0	-666	-666	-0.3385	0	-0.9011
CPC017_HEPG2_6H:BRD-A95939040-008-03-3:10	BRD-A95939040	sertaconazole	HEPG2	trt_cp	10 uM	6 h	3	109	0.1	0.105571	1	0	1	1	0	Sterol demethylase inhibitor	-666	-0.3385	0	-0.9011
LJP008_HA1E_24H:M22	BRD-K82181189	ischemin	HA1E	trt_cp	0.37 uM	24 h	2	127	0.4433	0.239928	1	1	1	1	0	CBP bromodomain inhibitor	-666	-0.3385	0	-0.9011
REP.B021_HELA_24H:E19	BRD-A82396632	miconazole	HELA	trt_cp	2.22 uM	24 h	2	101	0.2812	0.170412	1	1	1	1	0	Bacterial cell wall synthesis inhibitor	CYP19A1|KCNH2|KCNH6|KCNH7|KCNMA1|KCNMB1|KCNMB2|KCNMB3|KCNMB4|KCNN1|KCNN2|KCNN3|KCNN4|NOS2|NOS3|TRPM2|TRPV5	-0.3385	0	-0.9011
DOS008_VCAP_24H:BRD-K84078621-001-01-7:5.05	BRD-K84078621	BRD-K84078621	VCAP	trt_cp	4 uM	24 h	3	92	0.08	0.08675	1	0	1	1	0	-666	-666	-0.3385	0	-0.9011
CPC014_MCF7_24H:BRD-U73238814-000-01-7:10	BRD-U73238814	QL-XI-92	MCF7	trt_cp	10 uM	24 h	3	112	0.31	0.188417	1	1	1	1	0	DDR1 inhibitor	DDR1	-0.3385	0	-0.9011
DOS055_A549_24H:BRD-K95270854-001-01-5:5	BRD-K95270854	BRD-K95270854	A549	trt_cp	4 uM	24 h	2	64	0.06	0.0626608	0	0	1	1	0	-666	-666	-0.3385	0	-0.9011
CPC003_HA1E_6H:BRD-K27499107-001-02-6:10	BRD-K27499107	carbacyclin	HA1E	trt_cp	10 uM	6 h	2	70	0.63	0.212349	1	1	1	1	0	PPAR receptor agonist	PTGIR|PPARD	-0.3385	0	-0.9011
DOSBIO001_A375_24H:BRD-K41652832:10.7596	BRD-K41652832	BRD-K41652832	A375	trt_cp	10 uM	24 h	3	70	0.16	0.107014	1	0	1	1	0	-666	-666	-0.3385	0	-0.9011
CPC015_A549_24H:BRD-A75455249-001-12-9:10	BRD-A75455249	kavain	A549	trt_cp	10 uM	24 h	3	91	0.13	0.109982	0	0	1	1	0	Calcium channel blocker|Sodium channel inhibitor	MTOR	-0.3385	0	-0.9011
CPC016_NPC_24H:BRD-K82731415-001-05-4:10	BRD-K82731415	olomoucine	NPC	trt_cp	10 uM	24 h	4	296	0.36	0.330086	0	0	1	1	0	CDK inhibitor	CDK1|CDK2|CDK5|MAPK1	-0.3385	0	-0.9011
DOS008_VCAP_6H:BRD-K09366813-001-01-6:5	BRD-K09366813	BRD-K09366813	VCAP	trt_cp	4 uM	6 h	3	92	0.11	0.101723	0	0	1	1	0	-666	-666	-0.3385	0	-0.9012
CPC015_SKB_24H:BRD-K57304726-003-03-6:10	BRD-K57304726	PRE-084	SKB	trt_cp	10 uM	24 h	2	159	0.05	0.09016	0	0	1	1	0	Sigma receptor agonist	SIGMAR1	-0.3385	0	-0.9012
LJP001_HS578T_6H:BRD-K94294671-003-02-1:2	BRD-K94294671	OSI-027	HS578T	trt_cp	2.22 uM	6 h	3	153	0.43	0.259364	0	0	1	1	0	-666	-666	-0.3385	0	-0.9012
DOS050_PC3_24H:BRD-K25989007-001-01-1:5	BRD-K25989007	BRD-K25989007	PC3	trt_cp	4 uM	24 h	2	83	0.15	0.112828	0	0	1	1	0	-666	-666	-0.3385	0	-0.9012
CPC016_SKB_24H:BRD-K90553655-001-03-6:10	BRD-K90553655	testosterone	SKB	trt_cp	10 uM	24 h	3	106	0.36	0.197531	1	0	1	1	0	-666	-666	-0.3385	0	-0.9012
PAC069_U2OS_6H:BRD-A84475555-001-02-5:20	BRD-A84475555	VU-0402605	U2OS	trt_cp	20 uM	6 h	3	77	0.19	0.122307	1	0	1	1	0	-666	-666	-0.3385	0	-0.9013
PAC045_U2OS_6H:BRD-K39151337-001-01-3:9.99699	BRD-K39151337	BRD-K39151337	U2OS	trt_cp	10 uM	6 h	3	42	0.18	0.0879208	1	0	1	1	0	-666	-666	-0.3385	0	-0.9013
DOSBIO002_HT29_24H:BRD-K49417484:10.0386	BRD-K49417484	BRD-K49417484	HT29	trt_cp	10 uM	24 h	3	65	0.02	0.0364588	1	0	1	1	0	-666	-666	-0.3385	0	-0.9013
REP.B008_HELA_24H:P22	BRD-K90789829	nefazodone	HELA	trt_cp	0.08 uM	24 h	2	103	0.2172	0.151244	0	0	1	1	0	Serotonin receptor antagonist|Adrenergic receptor antagonist|Norepinephrine reuptake inhibitor|Serotonin reuptake inhibitor	HTR2A|SLC6A4|HTR2C|SLC6A2|CYP3A5|CYP3A7|ADRA1A|ADRA1B|ADRA2A|CYP3A4|HTR1A|SLC6A3	-0.3385	0	-0.9013
DOS054_A549_24H:BRD-K37562700-001-01-2:5	BRD-K37562700	BRD-K37562700	A549	trt_cp	4 uM	24 h	2	76	0.03	0.0482834	0	0	1	1	0	-666	-666	-0.3385	0	-0.9013
CPC011_MCF7_24H:BRD-K01649396-003-05-5:10	BRD-K01649396	indatraline	MCF7	trt_cp	10 uM	24 h	2	271	0.14	0.196961	0	0	1	1	0	Norepinephrine inhibitor	SLC6A2|SLC6A3|SLC6A4|MAOA|MAOB	-0.3385	0	-0.9013
DOS031_PC3_24H:BRD-K14533651-001-01-9:4.97	BRD-K14533651	BRD-K14533651	PC3	trt_cp	4 uM	24 h	2	124	0.12	0.123348	0	0	1	1	0	-666	-666	-0.3386	0	-0.9014
CPC018_HT29_6H:BRD-K18757346-001-02-9:10	BRD-K18757346	U-46619	HT29	trt_cp	10 uM	6 h	5	132	0.08	0.103911	1	0	1	1	0	Thromboxane receptor agonist	-666	-0.3386	0	-0.9014
PAC003_U2OS_6H:BRD-K25906698-303-01-9:10	BRD-K25906698	immepip	U2OS	trt_cp	10 uM	6 h	2	145	0.39	0.240462	1	0	1	1	0	Histamine receptor agonist	HRH3|HRH4	-0.3386	0	-0.9014
CPC012_HT29_6H:BRD-K72238567-001-12-4:10	BRD-K72238567	fludarabine	HT29	trt_cp	10 uM	6 h	2	272	0.42	0.341775	0	0	1	1	0	-666	-666	-0.3386	0	-0.9014
CPC013_HEPG2_6H:BRD-K42687792-001-01-9:10	BRD-K42687792	BRD-K42687792	HEPG2	trt_cp	10 uM	6 h	3	216	0.43	0.308171	1	1	1	1	0	-666	-666	-0.3386	0	-0.9014
PBIOA021_MCF7_24H:L16	BRD-K14336497	BRD-K14336497	MCF7	trt_cp	0.37 uM	24 h	3	89	0.16	0.120666	1	0	1	1	0	-666	-666	-0.3386	0	-0.9014
CPC006_HCC515_6H:L24	BRD-K68548958	C-646	HCC515	trt_cp	20 uM	6 h	3	188	0.5385	0.321738	1	1	1	1	0	Histone acetyltransferase inhibitor	EP300	-0.3386	0	-0.9015
DOS039_A549_24H:BRD-K54618558-001-01-3:4.94	BRD-K54618558	BRD-K54618558	A549	trt_cp	4 uM	24 h	2	74	0.11	0.0912311	0	0	1	1	0	-666	-666	-0.3386	0	-0.9015
REP.B010_YAPC_24H:H12	BRD-A13188892	doxazosin	YAPC	trt_cp	0.01 uM	24 h	2	101	0.3314	0.184998	1	1	1	1	0	Adrenergic receptor antagonist	ADRA1D|ADRA1A|ADRA1B|CYP2C19|KCNH2|KCNH6|KCNH7	-0.3386	0	-0.9015
PAC025_U2OS_6H:BRD-K26709432-001-01-7:10.1543	BRD-K26709432	BRD-K26709432	U2OS	trt_cp	10 uM	6 h	3	61	0.21	0.114447	0	0	1	1	0	-666	-666	-0.3386	0	-0.9015
CPC016_NPC_24H:BRD-K89402695-001-01-5:10	BRD-K89402695	L-655240	NPC	trt_cp	10 uM	24 h	4	177	0.34	0.24806	0	0	1	1	0	Thromboxane receptor antagonist	PTGES	-0.3386	0	-0.9015
DOS053_A549_24H:BRD-K12678780-001-01-8:5.04	BRD-K12678780	BRD-K12678780	A549	trt_cp	4 uM	24 h	2	352	0.17	0.247358	0	0	1	1	0	-666	-666	-0.3386	0	-0.9015
REP.B008_HELA_24H:D17	BRD-K37516142	idebenone	HELA	trt_cp	0.03 uM	24 h	2	161	0.45	0.272176	0	0	1	1	0	Calcium channel blocker	-666	-0.3386	0	-0.9016
PAC056_U2OS_6H:BRD-K24164383-001-01-6:10.0222	BRD-K24164383	BRD-K24164383	U2OS	trt_cp	10 uM	6 h	3	175	0.35	0.250255	0	0	1	1	0	-666	-666	-0.3386	0	-0.9016
DOS054_A375_24H:BRD-K17645417-001-01-3:5	BRD-K17645417	BRD-K17645417	A375	trt_cp	4 uM	24 h	3	166	0.11	0.136641	0	0	1	1	0	-666	-666	-0.3387	0	-0.9016
CPC017_HT29_6H:BRD-K24526313-001-08-6:10	BRD-K24526313	levcromakalim	HT29	trt_cp	10 uM	6 h	5	99	0.18	0.134985	0	0	1	1	0	Potassium channel activator	KCNJ8|ABCC9|KCNJ5	-0.3387	0	-0.9016
REP.B007_PC3_24H:P21	BRD-A51964809	halofantrine	PC3	trt_cp	0.25 uM	24 h	2	137	0.1522	0.146015	1	1	1	1	0	Antimalarial	CYP3A5|KCNH2|KCNN4	-0.3387	0	-0.9016
CRCGN004_HA1E_6H:BRD-K49060658-001-04-9:20.6	BRD-K49060658	anethole	HA1E	trt_cp	20 uM	6 h	3	128	0.16	0.144709	1	0	1	1	0	Glutathione transferase stimulant	-666	-0.3387	0	-0.9016
CPC016_SKB_24H:BRD-K15164005-001-02-3:10	BRD-K15164005	BRD-K15164005	SKB	trt_cp	10 uM	24 h	3	497	0.25	0.356434	1	0	1	1	0	Carboxylesterase inhibitor	-666	-0.3387	0	-0.9016
REP.A015_MCF10A_24H:A24	BRD-A55913614	primaquine	MCF10A	trt_cp	0.04 uM	24 h	2	222	0.4868	0.332416	1	1	1	1	0	Antimalarial|DNA inhibitor	KRT7|NQO2	-0.3387	0	-0.9016
PAC011_U2OS_6H:BRD-K46805838-001-02-7:10.0062	BRD-K46805838	BRD-K46805838	U2OS	trt_cp	10 uM	6 h	3	190	0.08	0.124667	1	0	1	1	0	-666	-666	-0.3387	0	-0.9017
PAC050_U2OS_6H:BRD-K62892366-001-01-6:10.0372	BRD-K62892366	BRD-K62892366	U2OS	trt_cp	10 uM	6 h	3	547	0.24	0.366378	1	0	1	1	0	-666	-666	-0.3387	0	-0.9017
ERG015_PC3_24H:O06	BRD-K29396015	BRD-K29396015	PC3	trt_cp	10 uM	24 h	2	78	0.2946	0.153283	1	1	1	1	0	-666	-666	-0.3387	0	-0.9017
DOS054_HT29_24H:BRD-K47924474-001-01-6:5	BRD-K47924474	BRD-K47924474	HT29	trt_cp	4 uM	24 h	3	171	0.05	0.0935004	0	0	1	1	0	-666	-666	-0.3387	0	-0.9017
CPC018_HEPG2_6H:BRD-K24240364-003-02-1:10	BRD-K24240364	GYKI-52466	HEPG2	trt_cp	10 uM	6 h	3	246	0.27	0.260603	1	0	1	1	0	Glutamate receptor antagonist|Kainate receptor antagonist	GRIA1|GRIA2|GRIA3|GRIA4	-0.3387	0	-0.9017
REP.B007_HT29_24H:L11	BRD-K53765467	empagliflozin	HT29	trt_cp	0.03 uM	24 h	2	86	0.1712	0.122696	0	0	1	1	0	Sodium channel inhibitor	SLC5A2|SLC5A1	-0.3387	0	-0.9017
LJP009_HME1_24H:J01	BRD-K67578145	GDC-0879	HME1	trt_cp	10 uM	24 h	3	229	0.3271	0.276751	1	1	1	1	0	RAF inhibitor	BRAF	-0.3387	0	-0.9017
CPC008_MCF7_6H:BRD-K35035132-001-05-0:10	BRD-K35035132	BRD-K35035132	MCF7	trt_cp	10 uM	6 h	3	109	0.07	0.0883269	0	0	1	1	0	-666	-666	-0.3387	0	-0.9017
CPC012_VCAP_24H:BRD-K10573841-001-01-0:10	BRD-K10573841	tunicamycin	VCAP	trt_cp	10 uM	24 h	5	339	0.43	0.386069	0	0	1	1	0	-666	-666	-0.3387	0	-0.9017
CPC006_NOMO1_6H:BRD-K92991072-001-02-3:10	BRD-K92991072	PAC-1	NOMO1	trt_cp	10 uM	6 h	2	63	0.19	0.110631	1	1	1	1	0	Caspase activator	CASP3	-0.3387	0	-0.9017
PBIOA017_HCC515_24H:B13	BRD-K19826688	BRD-K19826688	HCC515	trt_cp	10 uM	24 h	3	350	0.49	0.418758	1	1	1	1	0	-666	-666	-0.3387	0	-0.9018
