## Supplementary Tables 16-30 for "Genetic influences on circulating retinol and its relationship to human health" (part 26 of 31)

### Sheet: ST27 (continued)
Supplementary Table 27: Signature matching (individual compounds)
PAC052_U2OS_6H:BRD-K99100793-001-01-4:10.141	BRD-K99100793	BRD-K99100793	U2OS	trt_cp	10 uM	6 h	2	64	0.1	0.0808948	0	0	1	1	0	-666	-666	-0.3387	0	-0.9018
LJP006_MDAMB231_3H:F01	BRD-K68065987	MK-2206	MDAMB231	trt_cp	10 uM	3 h	2	71	0.2189	0.126062	1	1	1	1	0	AKT inhibitor	AKT1|AKT2|AKT3	-0.3387	0	-0.9018
CPC017_ASC_24H:BRD-K74430258-001-01-2:10	BRD-K74430258	BRD-K74430258	ASC	trt_cp	10 uM	24 h	4	219	0.45	0.317438	1	0	1	1	0	Organic compound	-666	-0.3387	0	-0.9018
REP.B004_A375_24H:N21	BRD-K25433859	maprotiline	A375	trt_cp	0.25 uM	24 h	2	120	0.366	0.211915	1	1	1	1	0	Norepinephrine inhibitor|Tricyclic antidepressant	SLC6A2|ADRA1A|ADRA1B|ADRA1D|ADRA2A|ADRA2B|ADRA2C|CHRM1|CHRM2|CHRM3|CHRM4|CHRM5|DRD2|HRH1|HTR2A|HTR2C|HTR7	-0.3387	0	-0.9018
REP.B008_MCF10A_24H:I23	BRD-K75024268	lesinurad	MCF10A	trt_cp	0.03 uM	24 h	2	71	0.0704	0.0714901	0	0	1	1	0	Uric acid diuretic	SLC22A12	-0.3387	0	-0.9018
CPD001_MCF7_6H:N17	BRD-A79672927	tropicamide	MCF7	trt_cp	10 uM	6 h	3	115	0.0726	0.0923949	0	0	1	1	0	Acetylcholine receptor antagonist	CHRM3|CHRM4|CHRM1|CHRM2	-0.3387	0	-0.9018
PBIOA014_HCC515_24H:O12	BRD-K39052671	BRD-K39052671	HCC515	trt_cp	0.04 uM	24 h	3	86	0.1	0.0937734	1	0	1	1	0	-666	-666	-0.3387	0	-0.9018
RAD001_PC3_6H:BRD-K01228321-318-03-5:0.3704	BRD-K01228321	cisplatin	PC3	trt_cp	0.37 uM	6 h	2	149	0.32	0.2208	0	0	1	1	0	-666	-666	-0.3387	0	-0.9018
CPC019_PC3_6H:BRD-K57678861-001-01-6:10	BRD-K57678861	BRD-K57678861	PC3	trt_cp	10 uM	6 h	5	213	0.21	0.21386	1	0	1	1	0	-666	-666	-0.3387	0	-0.9018
CPC003_HA1E_24H:BRD-K28168037-001-01-3:10	BRD-K28168037	fenretinide	HA1E	trt_cp	10 uM	24 h	2	613	0.56	0.592454	1	1	1	1	0	-666	-666	-0.3387	0	-0.9018
LJP001_MCF7_24H:BRD-K50199947-001-01-8:10	BRD-K50199947	WH-4023	MCF7	trt_cp	10 uM	24 h	2	149	0.41	0.249928	1	1	1	1	0	Src inhibitor	LCK|SRC|ABL1	-0.3387	0	-0.9018
DOS057_PC3_24H:BRD-K43524201-001-01-8:5	BRD-K43524201	BRD-K43524201	PC3	trt_cp	4 uM	24 h	2	175	0.27	0.219802	0	0	1	1	0	-666	-666	-0.3387	0	-0.9018
PAC008_U2OS_6H:BRD-K68869896-001-01-7:10.2495	BRD-K68869896	BRD-K68869896	U2OS	trt_cp	10 uM	6 h	3	35	0.28	0.100102	1	0	1	1	0	-666	-666	-0.3387	0	-0.9018
CPC018_SKB_24H:BRD-K06234293-001-01-8:10	BRD-K06234293	LY-364947	SKB	trt_cp	10 uM	24 h	3	165	0.26	0.20944	1	0	1	1	0	TGF-beta receptor inhibitor|P38 MAPK inhibitor	TGFBR1	-0.3388	0	-0.9019
LJP009_HEK293_24H:J07	BRD-K79239947	PF-573228	HEK293	trt_cp	10 uM	24 h	3	126	0.2767	0.188808	1	1	1	1	0	Focal adhesion kinase inhibitor	CDK1|CDK2|CDK7|GSK3B|IKBKB	-0.3388	0	-0.9019
CPC010_HA1E_6H:BRD-K76600340-001-04-2:10	BRD-K76600340	BRD-K76600340	HA1E	trt_cp	10 uM	6 h	3	76	0.22	0.130752	1	0	1	1	0	-666	-666	-0.3388	0	-0.9019
CPC019_VCAP_24H:BRD-K19593010-001-01-4:10	BRD-K19593010	BRD-K19593010	VCAP	trt_cp	10 uM	24 h	5	384	0.42	0.406089	1	0	1	1	0	-666	-666	-0.3388	0	-0.9019
PBIOA021_A549_24H:K18	BRD-K32112425	BRD-K32112425	A549	trt_cp	0.04 uM	24 h	3	113	0.17	0.14015	1	0	1	1	0	-666	-666	-0.3388	0	-0.902
ERG014_VCAP_24H:I03	BRD-K29033329	BRD-K29033329	VCAP	trt_cp	10 uM	24 h	2	68	0.2234	0.124631	1	0	1	1	0	-666	-666	-0.3388	0	-0.902
CPC007_A375_6H:P07	BRD-K76425766	BRD-K76425766	A375	trt_cp	10 uM	6 h	2	46	0.1107	0.0721578	1	0	1	1	0	-666	-666	-0.3388	0	-0.902
DOS055_PC3_24H:BRD-K74436011-001-01-7:5	BRD-K74436011	BRD-K74436011	PC3	trt_cp	4 uM	24 h	2	100	0.28	0.169204	0	0	1	1	0	-666	-666	-0.3388	0	-0.902
DOS054_A549_24H:BRD-K26694002-001-01-1:5	BRD-K26694002	BRD-K26694002	A549	trt_cp	4 uM	24 h	3	143	0.24	0.187329	0	0	1	1	0	-666	-666	-0.3388	0	-0.902
CPC009_HEPG2_6H:BRD-K55127335-001-05-5:10	BRD-K55127335	BRD-K55127335	HEPG2	trt_cp	10 uM	6 h	3	86	0.14	0.110954	1	0	1	1	0	-666	-666	-0.3388	0	-0.9021
PAC055_U2OS_6H:BRD-K48299239-001-01-8:10.0735	BRD-K48299239	BRD-K48299239	U2OS	trt_cp	10 uM	6 h	3	116	0.23	0.165167	1	0	1	1	0	-666	-666	-0.3388	0	-0.9021
PAC011_U2OS_6H:BRD-K57556489-001-01-6:9.78244	BRD-K57556489	BRD-K57556489	U2OS	trt_cp	10 uM	6 h	3	176	0.12	0.146953	1	0	1	1	0	-666	-666	-0.3388	0	-0.9021
CPC018_NPC_24H:BRD-K67847053-015-08-8:10	BRD-K67847053	guanabenz	NPC	trt_cp	10 uM	24 h	3	141	0.25	0.18985	0	0	1	1	0	Adrenergic receptor agonist	-666	-0.3388	0	-0.9021
DOSVAL006_HA1E_24H:BRD-K81752795:20	BRD-K81752795	BRD-K81752795	HA1E	trt_cp	20 uM	24 h	2	144	0.32	0.217064	1	1	1	1	0	-666	-666	-0.3389	0	-0.9021
DOSVAL006_HT29_24H:BRD-K64447917:5	BRD-K64447917	BRD-K64447917	HT29	trt_cp	4 uM	24 h	3	252	0.23	0.243442	1	0	1	1	0	-666	-666	-0.3389	0	-0.9022
MOAR003_A375_24H:M04	BRD-K94534639	LY-2811376	A375	trt_cp	10 uM	24 h	3	158	0.38	0.247771	1	1	1	1	0	Beta secretase inhibitor	BACE1	-0.3389	0	-0.9022
CPC005_VCAP_24H:BRD-A78295502-337-03-5:10	BRD-A78295502	hydroquinine	VCAP	trt_cp	10 uM	24 h	5	319	0.21	0.261719	0	0	1	1	0	Antiarrhythmic	-666	-0.3389	0	-0.9022
CPC012_HA1E_6H:BRD-A09186529-001-01-5:10	BRD-A09186529	ST-024029	HA1E	trt_cp	10 uM	6 h	3	85	0.24	0.144426	1	0	1	1	0	-666	-666	-0.3389	0	-0.9022
PAC030_U2OS_6H:BRD-K32018176-001-01-5:10.0349	BRD-K32018176	BRD-K32018176	U2OS	trt_cp	10 uM	6 h	3	150	0.24	0.191859	0	0	1	1	0	-666	-666	-0.3389	0	-0.9022
DOS046_PC3_24H:BRD-K01966678-001-01-5:5	BRD-K01966678	BRD-K01966678	PC3	trt_cp	4 uM	24 h	3	88	0.11	0.0994874	1	0	1	1	0	-666	-666	-0.3389	0	-0.9022
CPC008_A549_6H:BRD-K68783079-019-01-1:10	BRD-K68783079	BRD-K68783079	A549	trt_cp	10 uM	6 h	3	79	0.11	0.0942628	1	0	1	1	0	-666	-666	-0.3389	0	-0.9023
DOS055_A549_24H:BRD-K03608142-001-01-9:5	BRD-K03608142	BRD-K03608142	A549	trt_cp	4 uM	24 h	2	119	0.17	0.143823	0	0	1	1	0	-666	-666	-0.3389	0	-0.9023
REP.B009_HELA_24H:F06	BRD-A29520968	acifran	HELA	trt_cp	0.01 uM	24 h	2	48	0.0223	0.0330829	1	0	1	1	0	Cholesterol inhibitor	HCAR2|HCAR3	-0.3389	0	-0.9023
AICHI001_K562_24H:L13	BRD-K90846035	BRD-K90846035	K562	trt_cp	10 uM	24 h	2	139	0.22	0.176827	0	0	1	1	0	-666	-666	-0.3389	0	-0.9023
CPC012_NPC_24H:BRD-K52831896-001-01-5:10	BRD-K52831896	BRD-K52831896	NPC	trt_cp	10 uM	24 h	3	90	0.25	0.151678	0	0	1	1	0	-666	-666	-0.3389	0	-0.9024
CPC018_A549_24H:BRD-K67439147-001-01-7:10	BRD-K67439147	SIB-1893	A549	trt_cp	10 uM	24 h	2	309	0.49	0.393467	0	0	1	1	0	-666	-666	-0.3389	0	-0.9024
CPC018_PHH_24H:BRD-A32440707-001-01-1:10	BRD-A32440707	BRD-A32440707	PHH	trt_cp	10 uM	24 h	3	286	0.07	0.143075	0	0	1	1	0	-666	-666	-0.3389	0	-0.9024
REP.B010_YAPC_24H:K01	BRD-K14529030	meisoindigo	YAPC	trt_cp	2.22 uM	24 h	2	243	0.5316	0.363435	1	1	1	1	0	STAT inhibitor	STAT3	-0.339	0	-0.9024
NMH001_NEU_24H:BRD-K93859331-001-01-0:10	BRD-K93859331	BRD-K93859331	NEU	trt_cp	10 uM	24 h	3	185	0.45	0.291758	0	0	1	1	0	-666	-666	-0.339	0	-0.9024
CPC006_NCIH2073_6H:BRD-A81936046-323-01-6:10	BRD-A81936046	BRD-A81936046	NCIH2073	trt_cp	10 uM	6 h	2	50	0.08	0.0639529	0	0	1	1	0	-666	-666	-0.339	0	-0.9024
PCL001_MCF7_24H:BRD-A89859721:10	BRD-A89859721	BRD-A89859721	MCF7	trt_cp	10 uM	24 h	3	304	0.57	0.420925	1	1	1	1	0	-666	-666	-0.339	0	-0.9025
DOS057_HT29_24H:BRD-K69237309-001-01-7:5	BRD-K69237309	BRD-K69237309	HT29	trt_cp	4 uM	24 h	3	91	0.07	0.080705	0	0	1	1	0	-666	-666	-0.339	0	-0.9025
DOS055_A375_24H:BRD-K52183630-001-01-2:5	BRD-K52183630	BRD-K52183630	A375	trt_cp	4 uM	24 h	2	215	0.15	0.181591	0	0	1	1	0	-666	-666	-0.339	0	-0.9025
PAC047_U2OS_6H:BRD-K16506804-001-01-9:10.0932	BRD-K16506804	BRD-K16506804	U2OS	trt_cp	10 uM	6 h	3	84	0.16	0.117228	1	0	1	1	0	-666	-666	-0.339	0	-0.9025
PAC038_U2OS_6H:BRD-K19672435-001-01-3:9.93463	BRD-K19672435	BRD-K19672435	U2OS	trt_cp	10 uM	6 h	2	138	0.44	0.24917	0	0	1	1	0	-666	-666	-0.339	0	-0.9025
REP.A008_HA1E_24H:J01	BRD-K89104321	gaboxadol	HA1E	trt_cp	10 uM	24 h	3	182	0.4173	0.27867	0	0	1	1	0	GABA receptor agonist	GABRD|GABRA1|GABRA2|GABRA3|GABRA4|GABRA5|GABRA6|GABRR1|GABRR2|GABRR3	-0.339	0	-0.9025
LIVB002_HUH7_72H:M07	BRD-K71799949	carbamazepine	HUH7	trt_cp	15 uM	72 h	3	92	0.08	0.08675	0	0	1	1	0	Carboxamide antiepileptic	SCN1A|SCN3A|SCN5A|ABCB1|CYP1A2|CYP3A4|SCN10A|SCN11A|SCN2A|SCN4A|SCN7A|SCN8A|SCN9A	-0.339	0	-0.9026
PAC031_U2OS_6H:BRD-K38493271-001-01-8:9.96188	BRD-K38493271	BRD-K38493271	U2OS	trt_cp	10 uM	6 h	3	101	0.12	0.111322	1	0	1	1	0	-666	-666	-0.339	0	-0.9026
PBIOA018_HA1E_24H:O19	BRD-K84110809	BRD-K84110809	HA1E	trt_cp	10 uM	24 h	3	346	0.24	0.29139	1	0	1	1	0	-666	-666	-0.339	0	-0.9026
CPC012_A549_6H:BRD-K41924482-001-01-2:10	BRD-K41924482	BRD-K41924482	A549	trt_cp	10 uM	6 h	3	121	0.18	0.149231	1	0	1	1	0	-666	-666	-0.339	0	-0.9026
LUNG001_A549_24H:BRD-K52522949:10	BRD-K52522949	NCH-51	A549	trt_cp	10 uM	24 h	2	537	0.8285	0.674472	1	1	1	1	0	HDAC inhibitor	HDAC1|HDAC10|HDAC11|HDAC2|HDAC3|HDAC4|HDAC5|HDAC6|HDAC7|HDAC8|HDAC9	-0.339	0	-0.9026
CPC007_A375_24H:BRD-K07101857-001-04-0:10	BRD-K07101857	BRD-K07101857	A375	trt_cp	10 uM	24 h	3	98	0.23	0.151812	1	1	1	1	0	-666	-666	-0.339	0	-0.9026
DOSVAL003_HEPG2_24H:BRD-K90497082:20	BRD-K90497082	BRD-K90497082	HEPG2	trt_cp	20 uM	24 h	3	207	0.29	0.247751	1	0	1	1	0	-666	-666	-0.339	0	-0.9026
REP.B016_A549_24H:O16	BRD-A54880345	etomidate	A549	trt_cp	0.08 uM	24 h	2	86	0.0206	0.0425612	0	0	1	1	0	Membrane integrity inhibitor|Membrane permeability inhibitor|GABA receptor modulator	GABRA1|GABRA2|GABRA3|GABRA4|GABRA5|GABRA6|GABRB1|GABRB2|GABRB3|GABRD|GABRE|GABRG1|GABRG2|GABRG3|GABRP|GABRQ|ADRA2B	-0.3391	0	-0.9027
CPC008_HEPG2_6H:BRD-K00366212-001-01-2:10	BRD-K00366212	BRD-K00366212	HEPG2	trt_cp	10 uM	6 h	3	160	0.23	0.193979	1	1	1	1	0	-666	-666	-0.3391	0	-0.9027
DOS034_HT29_24H:BRD-K19549666-001-01-3:5.03	BRD-K19549666	BRD-K19549666	HT29	trt_cp	4 uM	24 h	2	91	0.04	0.0610072	0	0	1	1	0	-666	-666	-0.3391	0	-0.9027
DOS013_VCAP_24H:BRD-K53359544-001-01-2:5.02	BRD-K53359544	BRD-K53359544	VCAP	trt_cp	4 uM	24 h	3	173	0.04	0.084117	1	0	1	1	0	-666	-666	-0.3391	0	-0.9028
DOS008_VCAP_6H:BRD-K54029516-001-01-4:4.79	BRD-K54029516	BRD-K54029516	VCAP	trt_cp	4 uM	6 h	3	267	0.37	0.317824	0	0	1	1	0	-666	-666	-0.3391	0	-0.9028
CPC019_PC3_6H:BRD-K86027709-001-01-7:10	BRD-K86027709	BRD-K86027709	PC3	trt_cp	10 uM	6 h	5	333	0.33	0.335204	1	1	1	1	0	-666	-666	-0.3391	0	-0.9028
REP.A002_A549_24H:B18	BRD-K15766189	cefdinir	A549	trt_cp	0.04 uM	24 h	3	93	0.0912	0.0931257	0	0	1	1	0	Bacterial cell wall synthesis inhibitor	MPO	-0.3391	0	-0.9028
CPC016_HEPG2_6H:BRD-K94841585-001-02-8:10	BRD-K94841585	emodic-acid	HEPG2	trt_cp	10 uM	6 h	3	281	0.49	0.375216	0	0	1	1	0	Laxative	-666	-0.3391	0	-0.9028
PAC068_U2OS_6H:BRD-K39815998-001-06-2:10	BRD-K39815998	BRD-K39815998	U2OS	trt_cp	10 uM	6 h	3	197	0.16	0.179524	1	0	1	1	0	-666	-666	-0.3391	0	-0.9028
CPC010_HA1E_6H:BRD-A01973626-001-02-4:10	BRD-A01973626	BRD-A01973626	HA1E	trt_cp	10 uM	6 h	3	246	0.29	0.270083	0	0	1	1	0	-666	-666	-0.3391	0	-0.9029
REP.B028_HT29_24H:G19	BRD-K94397152	ribavirin	HT29	trt_cp	2.22 uM	24 h	2	134	0.3349	0.21421	1	1	1	1	0	Antiviral	IMPDH1|ADK|ENPP1|IMPDH2|NT5C2	-0.3391	0	-0.9029
CPC016_HT29_6H:BRD-K96809896-300-01-5:10	BRD-K96809896	SKF-86002	HT29	trt_cp	10 uM	6 h	4	267	0.28	0.276481	1	0	1	1	0	P38 MAPK inhibitor	ALOX5|MAPK14	-0.3391	0	-0.9029
DOS011_VCAP_24H:BRD-K08963966-001-01-6:4.66	BRD-K08963966	BRD-K08963966	VCAP	trt_cp	4 uM	24 h	3	172	0.28	0.221908	1	1	1	1	0	-666	-666	-0.3391	0	-0.9029
LIVB001_HUH7_72H:G06	BRD-A00993607	alprenolol	HUH7	trt_cp	12.5 uM	72 h	3	94	0.28	0.164049	0	0	1	1	0	Adrenergic receptor antagonist	ADRB1|ADRB2|HTR1A	-0.3391	0	-0.9029
MOAR015_HAP1.HDAC5_24H:J06	BRD-K07736136	VX-702	HAP1	trt_cp	0.66 uM	24 h	3	46	0.2388	0.105981	0	0	1	1	0	P38 MAPK inhibitor	MAPK14|MAPK11|MAPK12	-0.3391	0	-0.9029
DOS034_HT29_24H:BRD-K56899980-001-01-5:5.01	BRD-K56899980	BRD-K56899980	HT29	trt_cp	4 uM	24 h	2	76	0.03	0.0482834	0	0	1	1	0	-666	-666	-0.3392	0	-0.9029
CPC009_A549_6H:BRD-K55557659-001-01-0:10	BRD-K55557659	BRD-K55557659	A549	trt_cp	10 uM	6 h	3	109	0.1	0.105571	1	0	1	1	0	-666	-666	-0.3392	0	-0.9029
DOS025_VCAP_24H:BRD-K16323731-001-01-7:5.05	BRD-K16323731	BRD-K16323731	VCAP	trt_cp	4 uM	24 h	3	118	0.16	0.138941	1	0	1	1	0	-666	-666	-0.3392	0	-0.9029
CPC013_PC3_24H:BRD-K74133369-001-01-8:10	BRD-K74133369	oligomycin-a	PC3	trt_cp	10 uM	24 h	5	232	0.34	0.283997	1	1	1	1	0	-666	-666	-0.3392	0	-0.903
REP.B013_HUVEC.A_24H:D12	BRD-K37890730	camptothecin	HUVEC	trt_cp	0.01 uM	24 h	2	335	0.4384	0.387515	0	0	1	1	0	Topoisomerase inhibitor	TOP1|HIF1A	-0.3392	0	-0.903
CPC007_VCAP_6H:F12	BRD-K21170640	BRD-K21170640	VCAP	trt_cp	10 uM	6 h	4	206	0.1829	0.196278	1	0	1	1	0	-666	-666	-0.3392	0	-0.903
CPC002_PC3_6H:BRD-K15164005-001-02-3:10	BRD-K15164005	BRD-K15164005	PC3	trt_cp	10 uM	6 h	5	155	0.08	0.112601	1	0	1	1	0	Carboxylesterase inhibitor	-666	-0.3392	0	-0.903
CPC008_HCC515_6H:BRD-K40441731-001-01-7:10	BRD-K40441731	BRD-K40441731	HCC515	trt_cp	10 uM	6 h	3	119	0.09	0.104647	1	0	1	1	0	-666	-666	-0.3392	0	-0.903
REP.B022_PC3_24H:L19	BRD-K68488863	ENMD-2076	PC3	trt_cp	2.22 uM	24 h	2	177	0.4564	0.287402	1	1	1	1	0	Aurora kinase inhibitor|FLT3 inhibitor|VEGFR inhibitor	AURKA|FLT3|KDR|PDGFRA|SRC|CSF1R|EPHA1|FGFR1|FGFR2|FGFR3|FLT4|KIT|PTK2	-0.3392	0	-0.903
CPC017_ASC_24H:BRD-K53857191-001-05-2:10	BRD-K53857191	risperidone	ASC	trt_cp	10 uM	24 h	4	150	0.12	0.135665	1	0	1	1	0	Dopamine receptor antagonist|Serotonin receptor antagonist	DRD2|HTR2A|DRD3|HTR2C|ADRA1A|ADRA1B|DRD4|HRH1|HTR1A|HTR1D|CYP3A5|ADRA1D|ADRA2A|ADRA2B|ADRA2C|DRD1|HTR1B|HTR1E|HTR1F|HTR6|HTR7	-0.3392	0	-0.903
REP.A006_YAPC_24H:E01	BRD-K19741547	vernakalant	YAPC	trt_cp	10 uM	24 h	3	254	0.377	0.312909	1	0	1	1	0	Potassium channel antagonist	KCNA5|KCNJ3|KCNJ5|SCN5A	-0.3392	0	-0.903
CPC015_PHH_24H:BRD-A93206962-001-01-2:10	BRD-A93206962	L-755507	PHH	trt_cp	10 uM	24 h	2	188	0.35	0.259384	0	0	1	1	0	-666	-666	-0.3392	0	-0.9031
CPC012_HA1E_6H:BRD-K90446118-001-01-8:10	BRD-K90446118	BRD-K90446118	HA1E	trt_cp	10 uM	6 h	3	192	0.33	0.25453	1	1	1	1	0	-666	-666	-0.3392	0	-0.9031
CPC009_HCC515_6H:BRD-K84141129-001-01-0:10	BRD-K84141129	VU-0400193-3	HCC515	trt_cp	10 uM	6 h	3	108	0.28	0.175842	1	0	1	1	0	Glutamate receptor antagonist	GRM4	-0.3392	0	-0.9031
DOS057_PC3_24H:BRD-K81739235-001-01-5:5	BRD-K81739235	BRD-K81739235	PC3	trt_cp	4 uM	24 h	2	101	0.11	0.106583	0	0	1	1	0	-666	-666	-0.3392	0	-0.9031
DOSVAL005_HA1E_24H:BRD-K75633187:10	BRD-K75633187	BRD-K75633187	HA1E	trt_cp	10 uM	24 h	3	151	0.17	0.162011	1	0	1	1	0	-666	-666	-0.3392	0	-0.9031
CPC018_HT29_6H:BRD-K31920458-001-03-8:10	BRD-K31920458	mestranol	HT29	trt_cp	10 uM	6 h	5	118	0.23	0.166585	1	0	1	1	0	Estrogen receptor agonist	ESR1	-0.3392	0	-0.9032
CPC009_VCAP_6H:BRD-K24281017-001-03-8:10	BRD-K24281017	KU-C103656	VCAP	trt_cp	10 uM	6 h	4	178	0.27	0.221678	1	0	1	1	0	-666	-666	-0.3392	0	-0.9032
NMH002_NEU_6H:BRD-K85479953-001-08-9:10	BRD-K85479953	STF-62247	NEU	trt_cp	10 uM	6 h	3	214	0.33	0.268717	0	0	1	1	0	Autophagy inducer	-666	-0.3392	0	-0.9032
MOAR006_A375_24H:A10	BRD-K21728777	AMG-900	A375	trt_cp	10 uM	24 h	3	435	0.64	0.533538	1	1	1	1	0	Aurora kinase inhibitor	AURKA|AURKB|AURKC	-0.3392	0	-0.9032
ERG015_PC3_6H:BRD-K31931684-001-01-5:10.0091	BRD-K31931684	BRD-K31931684	PC3	trt_cp	10 uM	6 h	3	465	0.55	0.511374	0	0	1	1	0	-666	-666	-0.3392	0	-0.9032
DOS036_A549_24H:BRD-K54671386-001-01-0:4.92	BRD-K54671386	BRD-K54671386	A549	trt_cp	4 uM	24 h	2	100	0.19	0.139382	0	0	1	1	0	-666	-666	-0.3393	0	-0.9032
CPC012_NPC_24H:BRD-K00944562-001-01-2:10	BRD-K00944562	BRD-K00944562	NPC	trt_cp	10 uM	24 h	3	110	0.26	0.171007	0	0	1	1	0	-666	-666	-0.3393	0	-0.9032
CPC013_A375_6H:BRD-K71670746-001-01-6:10	BRD-K71670746	BRD-K71670746	A375	trt_cp	10 uM	6 h	3	169	0.34	0.242389	1	1	1	1	0	-666	-666	-0.3393	0	-0.9033
CPC015_HEPG2_6H:BRD-K92049597-001-10-9:10	BRD-K92049597	triamterene	HEPG2	trt_cp	10 uM	6 h	2	116	0.32	0.19482	0	0	1	1	0	Sodium channel inhibitor	SCNN1A|SCNN1B|SCNN1G|SCNN1D	-0.3393	0	-0.9033
PAC009_U2OS_6H:BRD-K27680690-001-01-6:9.94869	BRD-K27680690	BRD-K27680690	U2OS	trt_cp	10 uM	6 h	2	88	0.204	0.135484	0	0	1	1	0	-666	-666	-0.3393	0	-0.9033
CPC006_NOMO1_6H:BRD-A43331270-001-01-6:10	BRD-A43331270	niguldipine	NOMO1	trt_cp	10 uM	6 h	2	617	0.67	0.650145	0	0	1	1	0	Adrenergic receptor antagonist|Calcium channel blocker	ADRA1A|CACNA1C	-0.3393	0	-0.9033
DOS047_PC3_24H:BRD-K12388484-001-01-3:5.01	BRD-K12388484	BRD-K12388484	PC3	trt_cp	4 uM	24 h	3	161	0.07	0.107348	0	0	1	1	0	-666	-666	-0.3393	0	-0.9033
PBIOA018_HA1E_24H:C06	BRD-K36927236	glibenclamide	HA1E	trt_cp	0.04 uM	24 h	3	100	0.21	0.146535	1	1	1	1	0	ATP channel blocker|Insulin secretagogue|Sulfonylurea	-666	-0.3393	0	-0.9033
CPC019_HEPG2_6H:BRD-K60070073-001-02-3:10	BRD-K60070073	BRD-K60070073	HEPG2	trt_cp	10 uM	6 h	3	312	0.31	0.314477	0	0	1	1	0	-666	-666	-0.3393	0	-0.9034
KMS002_NOMO1_24H:F15	BRD-K95985487	BRD-K95985487	NOMO1	trt_cp	3.33 uM	24 h	2	161	0.3733	0.247898	0	0	1	1	0	-666	-666	-0.3393	0	-0.9034
CPC016_A549_6H:BRD-A94669766-001-04-2:10	BRD-A94669766	naringenin	A549	trt_cp	10 uM	6 h	2	524	0.67	0.599147	0	0	1	1	0	-666	-666	-0.3393	0	-0.9034
NMH001_NEU_6H:F15	BRD-A64489120	6-nitronorepinephrine	NEU	trt_cp	10 uM	6 h	3	92	0.2104	0.140685	0	0	1	1	0	-666	-666	-0.3393	0	-0.9034
CPC006_HCC515_6H:L03	BRD-K90999434	CCT-031374	HCC515	trt_cp	10 uM	6 h	3	207	0.4328	0.302663	1	1	1	1	0	WNT inhibitor	CTNNB1	-0.3394	0	-0.9035
DOS034_A375_24H:BRD-K97357148-001-01-4:5.06	BRD-K97357148	BRD-K97357148	A375	trt_cp	4 uM	24 h	3	207	0.19	0.200536	0	0	1	1	0	-666	-666	-0.3394	0	-0.9035
DOS055_PC3_24H:BRD-K85799948-001-01-3:5	BRD-K85799948	BRD-K85799948	PC3	trt_cp	4 uM	24 h	2	105	0.06	0.0802603	0	0	1	1	0	-666	-666	-0.3394	0	-0.9035
CPC018_HEPG2_6H:BRD-K50384076-001-01-9:10	BRD-K50384076	BRD-K50384076	HEPG2	trt_cp	10 uM	6 h	3	173	0.23	0.201705	1	0	1	1	0	Opioid receptor antagonist	-666	-0.3394	0	-0.9035
CPC019_A375_6H:BRD-K84091085-001-01-9:10	BRD-K84091085	BRD-K84091085	A375	trt_cp	10 uM	6 h	4	102	0.07	0.0854436	1	0	1	1	0	-666	-666	-0.3394	0	-0.9035
DOSVAL001_A375_24H:BRD-K51764136:10.0796	BRD-K51764136	BRD-K51764136	A375	trt_cp	10 uM	24 h	3	129	0.16	0.145273	1	1	1	1	0	-666	-666	-0.3394	0	-0.9035
CPC019_HT29_6H:BRD-K28800414-001-01-4:10	BRD-K28800414	BRD-K28800414	HT29	trt_cp	10 uM	6 h	5	73	0.03	0.0473209	1	0	1	1	0	-666	-666	-0.3394	0	-0.9035
CPC010_HEPG2_6H:BRD-K88013557-001-04-2:10	BRD-K88013557	BRD-K88013557	HEPG2	trt_cp	10 uM	6 h	3	117	0.15	0.133958	1	0	1	1	0	-666	-666	-0.3394	0	-0.9035
PAC031_U2OS_6H:BRD-K29924325-001-01-9:9.84344	BRD-K29924325	BRD-K29924325	U2OS	trt_cp	10 uM	6 h	3	103	0.32	0.183579	1	0	1	1	0	-666	-666	-0.3394	0	-0.9035
REP.B005_HT29_24H:N15	BRD-K11073688	CPI-1189	HT29	trt_cp	0.25 uM	24 h	2	77	0.102	0.089614	0	0	1	1	0	TNF inhibitor	TNF	-0.3394	0	-0.9035
REP.B026_JURKAT_24H:F15	BRD-K89274813	DMP-543	JURKAT	trt_cp	0.25 uM	24 h	2	82	0.1015	0.0922509	0	0	1	1	0	Acetylcholine receptor agonist	-666	-0.3394	0	-0.9036
CPC016_ASC_24H:BRD-K90382497-001-02-4:10	BRD-K90382497	GW-843682X	ASC	trt_cp	10 uM	24 h	3	246	0.24	0.245699	1	0	1	1	0	PLK inhibitor	-666	-0.3394	0	-0.9036
LJP005_BT20_3H:P19	BRD-K12343256	trametinib	BT20	trt_cp	10 uM	3 h	3	108	0.4319	0.218391	1	1	1	1	0	MEK inhibitor	MAP2K1|MAP2K2|CYP2C8|CYP3A4	-0.3394	0	-0.9036
PBIOA021_HEPG2_24H:D18	BRD-K42633304	BRD-K42633304	HEPG2	trt_cp	0.04 uM	24 h	3	79	0.19	0.123886	1	0	1	1	0	-666	-666	-0.3394	0	-0.9036
EMU001_MINO_3H:M08	BRD-K13514097	everolimus	MINO	trt_cp	2.5 uM	3 h	3	490	0.7049	0.594282	0	0	1	1	0	MTOR inhibitor	MTOR|CYP3A5|FKBP1A	-0.3394	0	-0.9036
CPC015_A549_24H:BRD-A41833852-001-01-9:10	BRD-A41833852	naloxone	A549	trt_cp	10 uM	24 h	3	131	0.3	0.20046	1	0	1	1	0	-666	-666	-0.3394	0	-0.9036
CPC020_A375_6H:BRD-K90864987-001-01-0:10	BRD-K90864987	BRD-K90864987	A375	trt_cp	10 uM	6 h	5	252	0.25	0.253805	1	0	1	1	0	HSP inducer	-666	-0.3394	0	-0.9036
CPC004_HA1E_24H:BRD-A10303790-003-03-7:10	BRD-A10303790	talampicillin	HA1E	trt_cp	10 uM	24 h	3	52	0.07	0.0610072	1	0	1	1	0	Bacterial cell wall synthesis inhibitor	-666	-0.3394	0	-0.9037
DOS013_VCAP_24H:BRD-K26840329-001-01-6:4.95	BRD-K26840329	BRD-K26840329	VCAP	trt_cp	4 uM	24 h	3	303	0.32	0.314867	1	0	1	1	0	-666	-666	-0.3394	0	-0.9037
CPC007_PC3_6H:BRD-K84284996-001-05-9:10	BRD-K84284996	PSH-025	PC3	trt_cp	10 uM	6 h	5	249	0.33	0.289859	1	0	1	1	0	-666	-666	-0.3394	0	-0.9037
PAC068_U2OS_6H:BRD-K30643363-001-05-6:10	BRD-K30643363	BRD-K30643363	U2OS	trt_cp	10 uM	6 h	3	58	0.22	0.114224	1	0	1	1	0	-666	-666	-0.3394	0	-0.9037
DOS019_VCAP_24H:BRD-K63216438-001-01-1:5.32	BRD-K63216438	BRD-K63216438	VCAP	trt_cp	4 uM	24 h	3	243	0.02	0.0704934	1	0	1	1	0	-666	-666	-0.3394	0	-0.9037
DOSVAL002_HEPG2_24H:BRD-K45627302:20	BRD-K45627302	BRD-K45627302	HEPG2	trt_cp	20 uM	24 h	3	365	0.61	0.477136	1	1	1	1	0	-666	-666	-0.3394	0	-0.9037
DOSVAL003_HCC515_24H:BRD-K21458727:5	BRD-K21458727	BRD-K21458727	HCC515	trt_cp	4 uM	24 h	3	121	0.28	0.186124	1	1	1	1	0	-666	-666	-0.3394	0	-0.9037
CRCGN007_HEPG2_24H:BRD-K41524689:0.740741	BRD-K41524689	paracetamol	HEPG2	trt_cp	0.74 uM	24 h	3	101	0.19	0.140077	1	1	1	1	0	Cyclooxygenase inhibitor	PTGS1|PTGS2|CYP2E1|FAAH|TRPV1	-0.3395	0	-0.9037
DOS058_A375_24H:BRD-K27530838-019-01-8:5	BRD-K27530838	BRD-K27530838	A375	trt_cp	4 uM	24 h	2	85	0.06	0.072213	0	0	1	1	0	-666	-666	-0.3395	0	-0.9037
DOSVAL005_HCC515_24H:BRD-K41719870:10	BRD-K41719870	BRD-K41719870	HCC515	trt_cp	10 uM	24 h	2	176	0.201	0.190189	1	1	1	1	0	-666	-666	-0.3395	0	-0.9037
CPC013_PC3_24H:BRD-K46171503-001-01-0:10	BRD-K46171503	BRD-K46171503	PC3	trt_cp	10 uM	24 h	2	138	0.42	0.243442	0	0	1	1	0	-666	-666	-0.3395	0	-0.9038
CPC020_PC3_6H:BRD-K94173926-001-01-6:10	BRD-K94173926	I-505056	PC3	trt_cp	10 uM	6 h	3	228	0.44	0.320276	1	1	1	1	0	-666	-666	-0.3395	0	-0.9038
ERG021_PC3_24H:BRD-K82822203:1.12	BRD-K82822203	BRD-K82822203	PC3	trt_cp	1.11 uM	24 h	2	70	0.23	0.128305	1	1	1	1	0	-666	-666	-0.3395	0	-0.9038
PAC061_U2OS_6H:BRD-K41888384-001-01-8:9.78027	BRD-K41888384	BRD-K41888384	U2OS	trt_cp	10 uM	6 h	3	389	0.54	0.463449	0	0	1	1	0	-666	-666	-0.3395	0	-0.9038
DOS057_PC3_24H:BRD-K05344363-001-01-1:5	BRD-K05344363	BRD-K05344363	PC3	trt_cp	4 uM	24 h	2	163	0.05	0.0912871	0	0	1	1	0	-666	-666	-0.3395	0	-0.9038
REP.A014_A375_24H:N13	BRD-A39415247	BRD-A39415247	A375	trt_cp	10 uM	24 h	2	158	0.3664	0.243297	1	1	1	1	0	Progesterone receptor agonist	-666	-0.3395	0	-0.9039
REP.A003_YAPC_24H:N19	BRD-K35775715	liranaftate	YAPC	trt_cp	10 uM	24 h	3	120	0.0819	0.100245	0	0	1	1	0	Fungal squalene epoxidase inhibitor	-666	-0.3395	0	-0.9039
PAC042_U2OS_6H:BRD-K25564095-001-01-5:9.72636	BRD-K25564095	BRD-K25564095	U2OS	trt_cp	10 uM	6 h	3	156	0.24	0.195658	0	0	1	1	0	-666	-666	-0.3395	0	-0.9039
CPC012_NPC_24H:BRD-K11181277-001-01-4:10	BRD-K11181277	BRD-K11181277	NPC	trt_cp	10 uM	24 h	2	125	0.27	0.185767	0	0	1	1	0	-666	-666	-0.3395	0	-0.9039
DOS023_VCAP_24H:BRD-A90490067:10	BRD-A90490067	fulvestrant	VCAP	trt_cp	10 uM	24 h	2	90	0.21	0.139015	1	1	1	1	0	-666	-666	-0.3395	0	-0.9039
DOSVAL002_A375_24H:BRD-K95682488:20	BRD-K95682488	BRD-K95682488	A375	trt_cp	20 uM	24 h	3	103	0.1206	0.1127	1	0	1	1	0	-666	-666	-0.3395	0	-0.9039
CPC005_A375_6H:BRD-A43671941-003-03-6:10	BRD-A43671941	oxprenolol	A375	trt_cp	10 uM	6 h	3	166	0.28	0.218004	1	0	1	1	0	Adrenergic receptor antagonist	ADRB1|ADRB2	-0.3395	0	-0.9039
DOS032_HT29_24H:BRD-K34094942-001-01-7:5.12	BRD-K34094942	SA-90544	HT29	trt_cp	4 uM	24 h	2	205	0.38	0.282227	0	0	1	1	0	-666	-666	-0.3395	0	-0.9039
DOS048_A549_24H:BRD-K68445037-001-01-6:5.01	BRD-K68445037	BRD-K68445037	A549	trt_cp	4 uM	24 h	3	350	0.23	0.286899	0	0	1	1	0	-666	-666	-0.3395	0	-0.904
PAC051_U2OS_6H:BRD-K01594626-001-01-8:10.5048	BRD-K01594626	BRD-K01594626	U2OS	trt_cp	10 uM	6 h	3	286	0.46	0.366769	0	0	1	1	0	-666	-666	-0.3395	0	-0.904
DOSBIO002_A375_24H:BRD-K39151515:10.0166	BRD-K39151515	BRD-K39151515	A375	trt_cp	10 uM	24 h	3	107	0.22	0.155144	1	0	1	1	0	-666	-666	-0.3396	0	-0.904
MOA001_A549_24H:K13	BRD-K45007932	ANLE-138B	A549	trt_cp	10 uM	24 h	3	146	0.37	0.235022	1	1	1	1	0	-666	-666	-0.3396	0	-0.9041
REP.B019_HA1E_24H:B08	BRD-A44863528	proglumide	HA1E	trt_cp	0.74 uM	24 h	2	84	0.1744	0.122389	1	0	1	1	0	CCK receptor antagonist	CCKBR|CCKAR	-0.3396	0	-0.9041
DOS060_HT29_24H:BRD-K07591425-001-01-1:5	BRD-K07591425	BRD-K07591425	HT29	trt_cp	4 uM	24 h	2	134	0.16	0.148062	0	0	1	1	0	-666	-666	-0.3396	0	-0.9041
DOS054_A549_24H:BRD-K67015214-001-01-3:5	BRD-K67015214	BRD-K67015214	A549	trt_cp	4 uM	24 h	3	124	0.08	0.100713	0	0	1	1	0	-666	-666	-0.3396	0	-0.9042
CPC006_HEPG2_6H:BRD-K25690923-001-01-6:40	BRD-K25690923	BRD-K25690923	HEPG2	trt_cp	40 uM	6 h	3	202	0.3	0.248924	1	0	1	1	0	Macrophage inhibitor	-666	-0.3396	0	-0.9042
CPC013_ASC_24H:BRD-K33164466-001-01-5:10	BRD-K33164466	BRD-K33164466	ASC	trt_cp	10 uM	24 h	4	149	0.15	0.151171	0	0	1	1	0	-666	-666	-0.3396	0	-0.9042
REP.B022_HUVEC.A_24H:F13	BRD-A69636825	diltiazem	HUVEC	trt_cp	2.22 uM	24 h	2	114	0.0735	0.0925607	0	0	1	1	0	Calcium channel blocker	CACNA1C|CYP3A5|CYP3A7|CACNA1S|CACNA2D1|CACNG1|HTR3A|KCNA5	-0.3396	0	-0.9042
CPC013_PC3_6H:BRD-K77908580-001-04-7:10	BRD-K77908580	entinostat	PC3	trt_cp	10 uM	6 h	5	437	0.56	0.500225	1	1	1	1	0	HDAC inhibitor	HDAC1|HDAC2|HDAC3|HDAC9	-0.3397	0	-0.9043
CPC005_HA1E_6H:BRD-A19736161-003-03-0:10	BRD-A19736161	ondansetron	HA1E	trt_cp	10 uM	6 h	2	64	0.29	0.137759	1	1	1	1	0	Serotonin receptor antagonist	HTR3A|CYP2D6|CYP3A5|HTR1A|HTR1B|HTR3B|HTR4|OPRM1	-0.3397	0	-0.9043
PAC018_U2OS_6H:BRD-K08043579-001-01-6:9.66397	BRD-K08043579	BRD-K08043579	U2OS	trt_cp	10 uM	6 h	3	55	0.21	0.108673	0	0	1	1	0	-666	-666	-0.3397	0	-0.9043
CPC009_HCC515_6H:BRD-K89412978-001-05-3:10	BRD-K89412978	BRD-K89412978	HCC515	trt_cp	10 uM	6 h	3	73	0.1	0.0863957	1	0	1	1	0	-666	-666	-0.3397	0	-0.9043
PAC031_U2OS_6H:BRD-K91720591-001-01-1:9.97989	BRD-K91720591	BRD-K91720591	U2OS	trt_cp	10 uM	6 h	3	21	0.1	0.0463383	1	0	1	1	0	-666	-666	-0.3397	0	-0.9044
CPC007_A375_6H:L06	BRD-K97629076	BRD-K97629076	A375	trt_cp	10 uM	6 h	2	49	0.204	0.101098	1	1	1	1	0	-666	-666	-0.3397	0	-0.9044
CPC009_HCC515_6H:BRD-K55070890-001-02-1:10	BRD-K55070890	thiothixene	HCC515	trt_cp	10 uM	6 h	3	173	0.29	0.226492	1	0	1	1	0	-666	-666	-0.3397	0	-0.9044
AICHI002_BJAB_24H:A14	BRD-K04065047	BRD-K04065047	BJAB	trt_cp	2.5 uM	24 h	3	178	0.54	0.3135	1	0	1	1	0	-666	-666	-0.3397	0	-0.9044
DOSVAL005_HT29_24H:BRD-K14396276:5	BRD-K14396276	BRD-K14396276	HT29	trt_cp	4 uM	24 h	3	200	0.27	0.234978	1	0	1	1	0	-666	-666	-0.3397	0	-0.9044
CPC007_VCAP_24H:P13	BRD-A99911370	BRD-A99911370	VCAP	trt_cp	10 uM	24 h	5	154	0.2717	0.206841	1	0	1	1	0	-666	-666	-0.3397	0	-0.9044
DOSBIO001_A375_24H:BRD-K84651951:9.95147	BRD-K84651951	BRD-K84651951	A375	trt_cp	10 uM	24 h	3	217	0.37	0.286524	1	0	1	1	0	-666	-666	-0.3397	0	-0.9044
DOSBIO002_NPC_24H:BRD-K30934336:10.7229	BRD-K30934336	BRD-K30934336	NPC	trt_cp	10 uM	24 h	3	187	0.2	0.195554	1	0	1	1	0	-666	-666	-0.3397	0	-0.9044
PAC064_U2OS_6H:BRD-K27147269-001-06-6:10	BRD-K27147269	BRD-K27147269	U2OS	trt_cp	10 uM	6 h	3	60	0.18	0.105085	1	0	1	1	0	-666	-666	-0.3397	0	-0.9044
CRCGN004_PC3_6H:BRD-K91960538-001-06-8:10	BRD-K91960538	dimethylnitrosamine	PC3	trt_cp	10 uM	6 h	3	63	0.33	0.1458	1	0	1	1	0	-666	-666	-0.3397	0	-0.9045
CPC013_PC3_24H:BRD-K99433267-001-01-6:10	BRD-K99433267	BRD-K99433267	PC3	trt_cp	10 uM	24 h	4	81	0.14	0.107681	0	0	1	1	0	-666	-666	-0.3397	0	-0.9045
PAC052_U2OS_6H:BRD-K59633080-001-01-4:10.6046	BRD-K59633080	BRD-K59633080	U2OS	trt_cp	10 uM	6 h	3	146	0.13	0.139309	1	0	1	1	0	-666	-666	-0.3398	0	-0.9045
PAC023_U2OS_6H:BRD-K86895142-001-02-0:10.0024	BRD-K86895142	BRD-K86895142	U2OS	trt_cp	10 uM	6 h	3	50	0.06	0.0553849	0	0	1	1	0	-666	-666	-0.3398	0	-0.9045
DOS017_VCAP_6H:BRD-K11724909-001-01-7:5.01	BRD-K11724909	BRD-K11724909	VCAP	trt_cp	4 uM	6 h	3	100	0.14	0.119645	0	0	1	1	0	-666	-666	-0.3398	0	-0.9045
CPC006_AGS_6H:BRD-K19295594-001-08-5:11.1	BRD-K19295594	gossypol	AGS	trt_cp	12 uM	6 h	2	91	0.39	0.190495	1	1	1	1	0	BCL inhibitor|MCL1 inhibitor	BCL2|BCL2L1|MCL1|BCL2L2|CTGF|EGF	-0.3398	0	-0.9045
CPC009_A375_6H:BRD-K51302260-001-03-2:10	BRD-K51302260	KU-C103871	A375	trt_cp	10 uM	6 h	4	424	0.12	0.228089	0	0	1	1	0	GSP agonist	SMAD3	-0.3398	0	-0.9046
PAC022_U2OS_6H:BRD-K72801689-001-01-5:9.92614	BRD-K72801689	BRD-K72801689	U2OS	trt_cp	10 uM	6 h	2	29	0.09	0.0516596	0	0	1	1	0	-666	-666	-0.3398	0	-0.9046
DOS054_PC3_24H:BRD-K59397033-001-01-4:5	BRD-K59397033	BRD-K59397033	PC3	trt_cp	4 uM	24 h	2	112	0.21	0.155078	0	0	1	1	0	-666	-666	-0.3398	0	-0.9046
DOS016_VCAP_6H:BRD-K89627562-001-01-7:5.1	BRD-K89627562	BRD-K89627562	VCAP	trt_cp	4 uM	6 h	3	120	0.21	0.160521	0	0	1	1	0	-666	-666	-0.3398	0	-0.9046
CPC018_MCF7_24H:BRD-K34170797-001-01-1:10	BRD-K34170797	fexaramine	MCF7	trt_cp	10 uM	24 h	4	159	0.31	0.224497	1	1	1	1	0	-666	-666	-0.3398	0	-0.9046
CPC018_NPC_24H:BRD-K03816923-001-06-2:10	BRD-K03816923	rottlerin	NPC	trt_cp	10 uM	24 h	3	382	0.54	0.459261	0	0	1	1	0	MAP kinase inhibitor|Protein kinase inhibitor	-666	-0.3398	0	-0.9046
DOS007_VCAP_24H:BRD-K58310742-001-02-8:5.01	BRD-K58310742	BRD-K58310742	VCAP	trt_cp	4 uM	24 h	3	339	0.27	0.305923	1	0	1	1	0	-666	-666	-0.3398	0	-0.9046
PAC018_U2OS_6H:BRD-K08650286-001-01-2:10.0209	BRD-K08650286	BRD-K08650286	U2OS	trt_cp	10 uM	6 h	3	67	0.35	0.154847	0	0	1	1	0	-666	-666	-0.3398	0	-0.9046
PAC041_U2OS_6H:BRD-K97481912-001-01-6:10.1475	BRD-K97481912	BRD-K97481912	U2OS	trt_cp	10 uM	6 h	3	119	0.11	0.115691	1	0	1	1	0	-666	-666	-0.3398	0	-0.9046
REP.A022_HT29_24H:P10	BRD-A82035391	tolvaptan	HT29	trt_cp	0.37 uM	24 h	3	70	0.2098	0.122541	1	1	1	1	0	Vasopressin receptor antagonist	AVPR2|AVPR1A	-0.3398	0	-0.9046
DOS049_MCF7_24H:BRD-K78217164-001-01-2:5	BRD-K78217164	BRD-K78217164	MCF7	trt_cp	4 uM	24 h	2	94	0.03	0.0536976	0	0	1	1	0	-666	-666	-0.3398	0	-0.9047
CPC018_PHH_24H:BRD-K37814297-050-05-4:10	BRD-K37814297	acepromazine	PHH	trt_cp	10 uM	24 h	3	51	0.2	0.102125	0	0	1	1	0	Dopamine receptor antagonist	ADRA1A|ADRA1B|DRD1|DRD2|HTR1A|HTR2A	-0.3398	0	-0.9047
CPC009_MCF7_24H:BRD-K00430421-019-04-9:10	BRD-K00430421	BRD-K00430421	MCF7	trt_cp	10 uM	24 h	2	70	0.27	0.139015	1	0	1	1	0	-666	-666	-0.3398	0	-0.9047
DOS042_A549_24H:BRD-K78948132-001-01-1:5.02	BRD-K78948132	BRD-K78948132	A549	trt_cp	4 uM	24 h	2	108	0.11	0.110215	0	0	1	1	0	-666	-666	-0.3398	0	-0.9047
LJP005_MCF7_24H:H14	BRD-K65182930	NVP-AUY922	MCF7	trt_cp	3.33 uM	24 h	3	357	0.706	0.507653	1	1	1	1	0	-666	-666	-0.3398	0	-0.9047
CPC018_HEPG2_6H:BRD-K34092021-001-02-3:10	BRD-K34092021	arvanil	HEPG2	trt_cp	10 uM	6 h	3	121	0.22	0.164981	1	0	1	1	0	TRPV agonist	TRPV1|CNR1	-0.3398	0	-0.9048
CPC020_VCAP_6H:BRD-K45758869-001-02-1:10	BRD-K45758869	SD-8-005	VCAP	trt_cp	10 uM	6 h	5	213	0.11	0.154781	1	0	1	1	0	-666	-666	-0.3398	0	-0.9048
CPC020_VCAP_6H:BRD-K57104759-001-01-8:10	BRD-K57104759	BRD-K57104759	VCAP	trt_cp	10 uM	6 h	5	138	0.06	0.0920123	0	0	1	1	0	-666	-666	-0.3398	0	-0.9048
DOS039_A375_24H:BRD-K29368169-001-01-8:5.07	BRD-K29368169	BRD-K29368169	A375	trt_cp	4 uM	24 h	2	126	0.38	0.221262	0	0	1	1	0	-666	-666	-0.3398	0	-0.9048
CPC005_A549_6H:BRD-K64746805-001-02-9:10	BRD-K64746805	MBCQ	A549	trt_cp	10 uM	6 h	3	149	0.32	0.2208	1	1	1	1	0	Phosphodiesterase inhibitor	PDE5A	-0.3399	0	-0.9048
DOSVAL006_HT29_24H:BRD-K82004360:5	BRD-K82004360	BRD-K82004360	HT29	trt_cp	4 uM	24 h	3	195	0.3	0.244573	1	0	1	1	0	-666	-666	-0.3399	0	-0.9049
CPC003_HA1E_24H:BRD-K14807180-001-01-7:10	BRD-K14807180	SB-221284	HA1E	trt_cp	10 uM	24 h	3	504	0.4	0.454021	1	0	1	1	0	Serotonin receptor antagonist	HTR2B|HTR2C|HTR2A	-0.3399	0	-0.9049
DOS046_A375_24H:BRD-K69711545-001-01-5:5	BRD-K69711545	BRD-K69711545	A375	trt_cp	4 uM	24 h	3	104	0.03	0.0564817	0	0	1	1	0	-666	-666	-0.3399	0	-0.9049
CPC017_A549_24H:BRD-K14441456-001-01-2:10	BRD-K14441456	BRD-K14441456	A549	trt_cp	10 uM	24 h	3	110	0.09	0.100612	1	1	1	1	0	EGFR inhibitor	EGFR	-0.3399	0	-0.9049
DOSBIO001_NEU_24H:BRD-K40276799:9.96723	BRD-K40276799	BRD-K40276799	NEU	trt_cp	10 uM	24 h	2	29	0.07	0.0455595	0	0	1	1	0	-666	-666	-0.3399	0	-0.9049
CPC019_MCF7_6H:BRD-K03814443-001-01-9:10	BRD-K03814443	SA-423131	MCF7	trt_cp	10 uM	6 h	3	183	0.35	0.255912	1	1	1	1	0	-666	-666	-0.3399	0	-0.905
REP.B009_HA1E_24H:I01	BRD-K28115081	apafant	HA1E	trt_cp	2.22 uM	24 h	2	190	0.3901	0.275293	1	1	1	1	0	Platelet activating factor receptor antagonist	PTAFR	-0.3399	0	-0.905
CPC009_HA1E_6H:BRD-K09902564-019-01-1:10	BRD-K09902564	BRD-K09902564	HA1E	trt_cp	10 uM	6 h	3	100	0.26	0.163049	1	1	1	1	0	-666	-666	-0.3399	0	-0.905
DOS059_A549_24H:BRD-K43566466-001-01-9:5	BRD-K43566466	BRD-K43566466	A549	trt_cp	4 uM	24 h	2	84	0.05	0.0655323	0	0	1	1	0	-666	-666	-0.3399	0	-0.905
DOS033_A375_24H:BRD-K84157702-001-01-1:5	BRD-K84157702	BRD-K84157702	A375	trt_cp	4 uM	24 h	3	155	0.21	0.182434	0	0	1	1	0	-666	-666	-0.3399	0	-0.905
CPC009_HA1E_6H:BRD-K63239300-001-01-8:10	BRD-K63239300	BRD-K63239300	HA1E	trt_cp	10 uM	6 h	3	371	0.36	0.369546	1	0	1	1	0	-666	-666	-0.3399	0	-0.905
CPC019_HA1E_6H:BRD-K38340366-001-06-6:10	BRD-K38340366	MW-STK33-1C	HA1E	trt_cp	10 uM	6 h	3	262	0.42	0.335433	1	1	1	1	0	-666	-666	-0.3399	0	-0.905
CPC016_SKB_24H:BRD-A42649439-001-02-8:10	BRD-A42649439	triciribine	SKB	trt_cp	10 uM	24 h	3	159	0.4	0.255011	1	1	1	1	0	-666	-666	-0.3399	0	-0.905
CPC007_HA1E_24H:BRD-K70415218-001-05-7:10	BRD-K70415218	BRD-K70415218	HA1E	trt_cp	10 uM	24 h	3	148	0.17	0.160393	1	0	1	1	0	-666	-666	-0.34	0	-0.9051
DOS043_A375_24H:BRD-K54432046-001-01-9:5.04	BRD-K54432046	BRD-K54432046	A375	trt_cp	4 uM	24 h	3	142	0.06	0.0933363	0	0	1	1	0	-666	-666	-0.34	0	-0.9051
REP.B018_HEK293_24H:J07	BRD-K64800655	PHA-793887	HEK293	trt_cp	2.22 uM	24 h	2	219	0.4042	0.300851	0	0	1	1	0	CDK inhibitor	CDK1|CDK2|CDK4|CDK5|CCND1|CCNE1|CDK7|CDK9	-0.34	0	-0.9051
PAC059_U2OS_6H:BRD-K75813018-001-01-9:9.98964	BRD-K75813018	BRD-K75813018	U2OS	trt_cp	10 uM	6 h	3	267	0.45	0.350504	1	0	1	1	0	-666	-666	-0.34	0	-0.9051
DOS040_A375_24H:BRD-K94765019-001-01-7:4.86	BRD-K94765019	BRD-K94765019	A375	trt_cp	4 uM	24 h	2	143	0.15	0.148096	0	0	1	1	0	-666	-666	-0.34	0	-0.9051
DOS057_HT29_24H:BRD-K42863614-001-01-2:5	BRD-K42863614	BRD-K42863614	HT29	trt_cp	4 uM	24 h	3	123	0.13	0.127866	0	0	1	1	0	-666	-666	-0.34	0	-0.9051
REP.A021_YAPC_24H:O07	BRD-K86307448	allopurinol	YAPC	trt_cp	10 uM	24 h	3	354	0.3928	0.377066	1	0	1	1	0	Xanthine oxidase inhibitor	XDH	-0.34	0	-0.9052
REP.A024_HELA_24H:L01	BRD-K45275534	betrixaban	HELA	trt_cp	10 uM	24 h	3	75	0.1417	0.104243	1	0	1	1	0	Coagulation factor inhibitor	F10|KCNH2	-0.34	0	-0.9052
PAC030_U2OS_6H:BRD-K48255349-001-01-7:10.1387	BRD-K48255349	BRD-K48255349	U2OS	trt_cp	10 uM	6 h	3	124	0.29	0.191752	1	0	1	1	0	-666	-666	-0.34	0	-0.9052
PBIOA022_HT29_24H:K13	BRD-K00747273	BRD-K00747273	HT29	trt_cp	10 uM	24 h	3	160	0.27	0.210171	1	1	1	1	0	-666	-666	-0.34	0	-0.9052
PAC009_U2OS_6H:BRD-K92372829-001-01-4:10.3172	BRD-K92372829	BRD-K92372829	U2OS	trt_cp	10 uM	6 h	2	32	0.192	0.0792604	0	0	1	1	0	-666	-666	-0.34	0	-0.9052
PAC011_U2OS_6H:BRD-K91866516-001-01-4:10.1196	BRD-K91866516	BRD-K91866516	U2OS	trt_cp	10 uM	6 h	3	67	0.33	0.150357	1	1	1	1	0	-666	-666	-0.34	0	-0.9053
CPC020_HCC515_6H:BRD-K12002134-001-01-4:10	BRD-K12002134	megestrol	HCC515	trt_cp	10 uM	6 h	2	86	0.13	0.106918	1	0	1	1	0	Progesterone receptor agonist	-666	-0.34	0	-0.9053
REP.B022_HT29_24H:P05	BRD-K81258678	triptolide	HT29	trt_cp	0.03 uM	24 h	2	666	0.6077	0.643298	1	1	1	1	0	RNA polymerase inhibitor	CYP2C19|RELA	-0.34	0	-0.9053
REP.B021_HT29_24H:E13	BRD-K82244583	MEK-162	HT29	trt_cp	2.22 uM	24 h	2	659	0.8465	0.755243	1	1	1	1	0	MEK inhibitor	MAP2K1|MAP2K2|IL1R2|IL6R|TNFRSF1A	-0.34	0	-0.9053
CPC016_A375_6H:BRD-K78122587-300-01-9:10	BRD-K78122587	NNC-55-0396	A375	trt_cp	10 uM	6 h	5	329	0.46	0.393376	0	0	1	1	0	Calcium channel blocker	CATSPER1|CATSPER2|CATSPER3|CATSPER4	-0.34	0	-0.9053
DOS047_MCF7_24H:BRD-K82727027-001-01-1:5	BRD-K82727027	BRD-K82727027	MCF7	trt_cp	4 uM	24 h	3	128	0.13	0.130439	0	0	1	1	0	-666	-666	-0.3401	0	-0.9053
DOS017_VCAP_24H:BRD-K56167818-001-01-5:5.09	BRD-K56167818	BRD-K56167818	VCAP	trt_cp	4 uM	24 h	3	69	0.07	0.0702755	1	0	1	1	0	-666	-666	-0.3401	0	-0.9054
PBIOA020_MCF7_24H:I08	BRD-K68657015	BRD-K68657015	MCF7	trt_cp	3.33 uM	24 h	3	86	0.23	0.142214	1	1	1	1	0	-666	-666	-0.3401	0	-0.9054
CPC007_A549_6H:BRD-K38012662-001-11-2:10	BRD-K38012662	BRD-K38012662	A549	trt_cp	10 uM	6 h	3	179	0.27	0.2223	1	1	1	1	0	-666	-666	-0.3401	0	-0.9054
CPC016_SKB_24H:BRD-K78844995-001-01-8:10	BRD-K78844995	BRD-K78844995	SKB	trt_cp	10 uM	24 h	3	65	0.05	0.0576464	1	0	1	1	0	Sigma receptor agonist	-666	-0.3401	0	-0.9054
DOS058_A375_24H:BRD-K72765192-019-01-4:5	BRD-K72765192	BRD-K72765192	A375	trt_cp	4 uM	24 h	2	160	0.07	0.107014	0	0	1	1	0	-666	-666	-0.3401	0	-0.9054
LIVB001_HUH7_72H:E19	BRD-K21350491	phenamil	HUH7	trt_cp	10 uM	72 h	3	261	0.29	0.278195	0	0	1	1	0	TRPV antagonist	PKD2L1	-0.3401	0	-0.9055
PBIOA018_A375_24H:J07	BRD-K79239947	PF-573228	A375	trt_cp	10 uM	24 h	3	512	0.59	0.555765	1	1	1	1	0	Focal adhesion kinase inhibitor	CDK1|CDK2|CDK7|GSK3B|IKBKB	-0.3401	0	-0.9055
REP.B027_YAPC_24H:F02	BRD-A94543220	bifonazole	YAPC	trt_cp	0.74 uM	24 h	2	86	0.2006	0.132814	1	1	1	1	0	Sterol demethylase inhibitor	CYP2B6	-0.3401	0	-0.9055
DOS033_A375_24H:BRD-K65165610-001-01-8:5.08	BRD-K65165610	BRD-K65165610	A375	trt_cp	4 uM	24 h	3	264	0.29	0.27979	0	0	1	1	0	-666	-666	-0.3401	0	-0.9055
DOS048_A549_24H:BRD-K82154894-001-01-8:5.02	BRD-K82154894	BRD-K82154894	A549	trt_cp	4 uM	24 h	3	184	0.24	0.212493	0	0	1	1	0	-666	-666	-0.3401	0	-0.9056
CPC010_HT29_6H:BRD-K94580036-019-02-9:10	BRD-K94580036	BRD-K94580036	HT29	trt_cp	10 uM	6 h	5	223	0.16	0.191004	1	0	1	1	0	-666	-666	-0.3401	0	-0.9056
DOS003_VCAP_24H:BRD-K63345683-001-01-0:5.01	BRD-K63345683	BRD-K63345683	VCAP	trt_cp	4 uM	24 h	2	93	0.06	0.0755349	1	0	1	1	0	-666	-666	-0.3402	0	-0.9056
CPC003_HCC515_24H:BRD-K70487031-001-01-0:10	BRD-K70487031	flupentixol	HCC515	trt_cp	10 uM	24 h	3	184	0.18	0.184025	1	0	1	1	0	Dopamine receptor antagonist	DRD2|DRD1|ADRA1A|CHRM1|DRD3|DRD5|HTR2A	-0.3402	0	-0.9057
CPC003_VCAP_24H:BRD-K33453211-003-03-2:10	BRD-K33453211	levocabastine	VCAP	trt_cp	10 uM	24 h	2	46	0.11	0.0719293	1	0	1	1	0	Histamine receptor antagonist	HRH1|NTSR2	-0.3402	0	-0.9057
REP.A016_A375_24H:K19	BRD-K55127134	fluphenazine	A375	trt_cp	10 uM	24 h	3	203	0.4371	0.30121	1	1	1	1	0	Dopamine receptor antagonist	DRD2|DRD1|CHRNA7|CALM1|DRD5|HRH1|HTR2A|HTR6|HTR7	-0.3402	0	-0.9057
CPC016_SKB_24H:BRD-A82590476-001-01-1:10	BRD-A82590476	SDZ-NKT-343	SKB	trt_cp	10 uM	24 h	3	95	0.21	0.142824	1	0	1	1	0	-666	-666	-0.3402	0	-0.9057
CPC014_VCAP_6H:BRD-K01436366-001-02-4:10	BRD-K01436366	XMD-1150	VCAP	trt_cp	10 uM	6 h	5	358	0.53	0.440464	0	0	1	1	0	LRRK inhibitor	LRRK2	-0.3402	0	-0.9057
PAC058_U2OS_6H:BRD-K20978396-001-01-8:10.0023	BRD-K20978396	BRD-K20978396	U2OS	trt_cp	10 uM	6 h	3	24	0.04	0.0313304	1	0	1	1	0	-666	-666	-0.3402	0	-0.9058
DOS004_VCAP_6H:BRD-K27824357-001-01-4:5.04	BRD-K27824357	BRD-K27824357	VCAP	trt_cp	4 uM	6 h	3	123	0.23	0.170078	1	1	1	1	0	-666	-666	-0.3402	0	-0.9058
CPC006_PC3_24H:H05	BRD-K28112517	BRD-K28112517	PC3	trt_cp	12 uM	24 h	5	79	0.1994	0.126913	1	0	1	1	0	-666	-666	-0.3402	0	-0.9058
PAC055_U2OS_6H:BRD-K19237647-001-01-9:10.0879	BRD-K19237647	BRD-K19237647	U2OS	trt_cp	10 uM	6 h	3	68	0.21	0.120836	1	0	1	1	0	-666	-666	-0.3402	0	-0.9058
CPC015_NPC_24H:BRD-K22503835-001-06-0:10	BRD-K22503835	scriptaid	NPC	trt_cp	10 uM	24 h	4	556	0.72	0.639785	0	0	1	1	0	HDAC inhibitor	HDAC1|HDAC2|HDAC3|HDAC4|HDAC5|HDAC6|HDAC7|HDAC8|HDAC9	-0.3402	0	-0.9058
DOS059_MCF7_24H:BRD-K12025316-001-01-5:5	BRD-K12025316	BRD-K12025316	MCF7	trt_cp	4 uM	24 h	2	173	0.2	0.188091	0	0	1	1	0	-666	-666	-0.3403	0	-0.9059
CPC001_VCAP_6H:D01	BRD-A07029265	ipratropium	VCAP	trt_cp	10 uM	6 h	5	539	0.1851	0.319395	0	0	1	1	0	-666	-666	-0.3403	0	-0.9059
CPC014_SKB_24H:BRD-K13927029-001-01-9:10	BRD-K13927029	retinol	SKB	trt_cp	10 uM	24 h	3	115	0.15	0.132808	0	0	1	1	0	-666	-666	-0.3403	0	-0.9059
REP.A010_HA1E_24H:L03	BRD-K14619660	altrenogest	HA1E	trt_cp	1.11 uM	24 h	3	744	0.8397	0.799244	0	0	1	1	0	Progestogen hormone	PGR	-0.3403	0	-0.906
DOS025_VCAP_24H:BRD-K92000256-001-01-3:5.11	BRD-K92000256	BRD-K92000256	VCAP	trt_cp	4 uM	24 h	3	105	0.11	0.108673	1	0	1	1	0	-666	-666	-0.3403	0	-0.906
PBIOA017_HEPG2_24H:E22	BRD-K78472431	BRD-K78472431	HEPG2	trt_cp	0.37 uM	24 h	3	154	0.34	0.231382	1	1	1	1	0	-666	-666	-0.3403	0	-0.906
REP.B024_HELA_24H:P13	BRD-K79602928	metformin	HELA	trt_cp	2.22 uM	24 h	2	132	0.3271	0.210115	1	1	1	1	0	Insulin sensitizer	INS|ACACB|PRKAB1	-0.3403	0	-0.906
DOSBIO001_NEU_24H:BRD-K58860003:9.95458	BRD-K58860003	SA-1921617	NEU	trt_cp	10 uM	24 h	2	339	0.05	0.131648	0	0	1	1	0	-666	-666	-0.3403	0	-0.906
LIVB002_HUH7_72H:A08	BRD-K73589401	BRD-K73589401	HUH7	trt_cp	10 uM	72 h	3	120	0.02	0.0495377	0	0	1	1	0	Mineralocorticoid receptor agonist	HSD11B1|NR3C2|NCOA1	-0.3403	0	-0.906
CPC017_HEPG2_6H:BRD-K54708045-001-01-3:10	BRD-K54708045	nTZDpa	HEPG2	trt_cp	10 uM	6 h	3	67	0.15	0.101371	1	0	1	1	0	PPAR receptor agonist	PPARG	-0.3403	0	-0.9061
CPC006_NCIH596_6H:BRD-K98404142-001-01-9:11.1	BRD-K98404142	BRD-K98404142	NCIH596	trt_cp	12 uM	6 h	2	118	0.23	0.166585	1	0	1	1	0	-666	-666	-0.3403	0	-0.9061
PBIOA015_A375_24H:N08	BRD-K13044802	ciclopirox	A375	trt_cp	3.33 uM	24 h	2	264	0.47	0.35619	1	1	1	1	0	Membrane integrity inhibitor	ATP1A1	-0.3404	0	-0.9062
CRCGN007_HEPG2_24H:BRD-K04368295:0.0823045	BRD-K04368295	benzofuran	HEPG2	trt_cp	0.08 uM	24 h	3	173	0.42	0.27257	1	1	1	1	0	Carcinogen	-666	-0.3404	0	-0.9062
REP.B023_HUVEC.A_24H:A19	BRD-K68065987	MK-2206	HUVEC	trt_cp	2.22 uM	24 h	2	173	0.3375	0.244338	0	0	1	1	0	AKT inhibitor	AKT1|AKT2|AKT3	-0.3404	0	-0.9062
CPC020_A375_6H:BRD-K52522949-001-01-7:10	BRD-K52522949	NCH-51	A375	trt_cp	10 uM	6 h	5	516	0.67	0.594556	0	0	1	1	0	HDAC inhibitor	HDAC1|HDAC10|HDAC11|HDAC2|HDAC3|HDAC4|HDAC5|HDAC6|HDAC7|HDAC8|HDAC9	-0.3404	0	-0.9062
LIVB001_HUH7_72H:O10	BRD-K67977190	eprosartan	HUH7	trt_cp	8 uM	72 h	3	193	0.03	0.0769431	0	0	1	1	0	Angiotensin receptor antagonist	AGTR1	-0.3404	0	-0.9062
PAC058_U2OS_6H:BRD-K12805559-001-01-6:10.3773	BRD-K12805559	BRD-K12805559	U2OS	trt_cp	10 uM	6 h	3	229	0.27	0.251438	0	0	1	1	0	-666	-666	-0.3404	0	-0.9063
CPC003_HCC515_24H:BRD-A33833419-003-01-1:10	BRD-A33833419	TER-14687	HCC515	trt_cp	10 uM	24 h	3	71	0.22	0.126378	1	1	1	1	0	Inhibitor of translocation of PKCq in T cells	PRKCQ	-0.3404	0	-0.9063
PAC056_U2OS_6H:BRD-M51239075-001-01-3:10.1171	BRD-M51239075	BRD-M51239075	U2OS	trt_cp	10 uM	6 h	3	152	0.47	0.270272	0	0	1	1	0	-666	-666	-0.3404	0	-0.9063
CPC016_SKB_24H:BRD-K67537649-001-01-1:10	BRD-K67537649	PQ-401	SKB	trt_cp	10 uM	24 h	3	49	0.08	0.0633102	1	0	1	1	0	IGF-1 inhibitor	IGF1R	-0.3404	0	-0.9063
DOSVAL005_HT29_24H:BRD-K46574442:20	BRD-K46574442	BRD-K46574442	HT29	trt_cp	20 uM	24 h	3	258	0.45	0.344546	1	1	1	1	0	-666	-666	-0.3404	0	-0.9063
PBIOA014_HEPG2_24H:I11	BRD-K51126930	BRD-K51126930	HEPG2	trt_cp	0.125 uM	24 h	3	207	0.27	0.239055	1	0	1	1	0	-666	-666	-0.3404	0	-0.9063
DOSVAL001_HA1E_24H:BRD-K69101489:10.0506	BRD-K69101489	BRD-K69101489	HA1E	trt_cp	10 uM	24 h	3	155	0.34	0.232132	1	1	1	1	0	-666	-666	-0.3404	0	-0.9063
DOS012_VCAP_24H:BRD-K40123785-001-01-6:5.08	BRD-K40123785	BRD-K40123785	VCAP	trt_cp	4 uM	24 h	3	170	0.16	0.166769	1	0	1	1	0	-666	-666	-0.3404	0	-0.9064
LJP007_THP1_24H:J12	BRD-K24050847	KIN001-270	THP1	trt_cp	0.04 uM	24 h	3	71	0.0718	0.0721975	1	0	1	1	0	-666	-666	-0.3405	0	-0.9064
CRCGN004_PC3_24H:BRD-A68045637-001-06-9:21.9	BRD-A68045637	kepone	PC3	trt_cp	20 uM	24 h	6	97	0.17	0.12985	1	0	1	1	0	-666	-666	-0.3405	0	-0.9064
PAC066_U2OS_6H:BRD-K83603369-001-06-8:10	BRD-K83603369	BRD-K83603369	U2OS	trt_cp	10 uM	6 h	3	113	0.12	0.11775	1	0	1	1	0	-666	-666	-0.3405	0	-0.9064
DOS056_PC3_24H:BRD-K15380586-001-01-4:5	BRD-K15380586	BRD-K15380586	PC3	trt_cp	4 uM	24 h	3	160	0.25	0.202237	0	0	1	1	0	-666	-666	-0.3405	0	-0.9065
CPC017_A375_6H:BRD-A12016240-001-01-7:10	BRD-A12016240	LY-278584	A375	trt_cp	10 uM	6 h	3	83	0.08	0.0823976	0	0	1	1	0	Serotonin receptor antagonist	-666	-0.3405	0	-0.9065
LIVB001_HUH7_72H:O12	BRD-K92167235	sodium-phenylacetate	HUH7	trt_cp	20 uM	72 h	3	355	0.29	0.324447	0	0	1	1	0	-666	-666	-0.3405	0	-0.9066
PCL001_HT29_24H:BRD-A76641868:20	BRD-A76641868	BRD-A76641868	HT29	trt_cp	20 uM	24 h	3	444	0.76	0.587393	1	1	1	1	0	-666	-666	-0.3405	0	-0.9066
PAC011_U2OS_6H:BRD-K57650037-001-01-4:9.72478	BRD-K57650037	BRD-K57650037	U2OS	trt_cp	10 uM	6 h	3	94	0.27	0.161093	1	0	1	1	0	-666	-666	-0.3405	0	-0.9066
CPC006_SW480_6H:BRD-K61033289-001-01-2:10	BRD-K61033289	BRD-K61033289	SW480	trt_cp	10 uM	6 h	2	132	0.33	0.211045	0	0	1	1	0	PPAR receptor agonist	PPARG	-0.3406	0	-0.9067
DOS045_A549_24H:C21	BRD-K99795671	BRD-K99795671	A549	trt_cp	4 uM	24 h	2	90	0.0695	0.0799732	0	0	1	1	0	-666	-666	-0.3406	0	-0.9067
LKCP002_A549_48H:L02	BRD-K82941592	rosuvastatin	A549	trt_cp	1.11 uM	48 h	5	150	0.3823	0.242147	1	1	1	1	0	HMGCR inhibitor	HMGCR	-0.3406	0	-0.9067
DOS007_VCAP_24H:BRD-K61900762-001-01-8:5.06	BRD-K61900762	BRD-K61900762	VCAP	trt_cp	4 uM	24 h	3	56	0.1	0.0756701	1	0	1	1	0	-666	-666	-0.3406	0	-0.9067
REP.B017_MCF7_24H:N19	BRD-A63236097	BRD-A63236097	MCF7	trt_cp	2.22 uM	24 h	2	163	0.33	0.234521	1	1	1	1	0	Tumor necrosis factor production inhibitor	NFKB1	-0.3406	0	-0.9067
PAC010_U2OS_6H:BRD-K96987864-001-01-1:9.92224	BRD-K96987864	BRD-K96987864	U2OS	trt_cp	10 uM	6 h	2	42	0.3	0.113505	1	1	1	1	0	-666	-666	-0.3406	0	-0.9067
PBIOA017_MCF7_24H:J04	BRD-K75903201	BRD-K75903201	MCF7	trt_cp	0.37 uM	24 h	3	122	0.16	0.141277	1	0	1	1	0	-666	-666	-0.3406	0	-0.9067
LJP001_MCF7_24H:BRD-K20285085-001-03-0:10	BRD-K20285085	fostamatinib	MCF7	trt_cp	10 uM	24 h	2	122	0.31	0.196649	1	1	1	1	0	Syk inhibitor	-666	-0.3406	0	-0.9067
CPC016_HT29_6H:BRD-K67352070-364-01-5:10	BRD-K67352070	TC-2559	HT29	trt_cp	10 uM	6 h	5	176	0.06	0.103911	1	0	1	1	0	-666	-666	-0.3406	0	-0.9067
CPC017_ASC_24H:BRD-K08502430-001-01-0:10	BRD-K08502430	angiogenesis-inhibitor	ASC	trt_cp	10 uM	24 h	4	256	0.15	0.198151	0	0	1	1	0	Angiogenesis inhibitor	-666	-0.3406	0	-0.9068
REP.B028_PC3_24H:J06	BRD-A95032015	abacavir	PC3	trt_cp	0.01 uM	24 h	2	57	0.0636	0.0608831	1	1	1	1	0	-666	-666	-0.3406	0	-0.9068
DOS017_VCAP_24H:BRD-K61655210-001-01-6:5.07	BRD-K61655210	BRD-K61655210	VCAP	trt_cp	4 uM	24 h	3	122	0.1	0.111689	1	0	1	1	0	-666	-666	-0.3406	0	-0.9068
DOS017_VCAP_24H:BRD-K98834499-001-01-6:4.98	BRD-K98834499	BRD-K98834499	VCAP	trt_cp	4 uM	24 h	3	86	0.11	0.0983504	1	0	1	1	0	-666	-666	-0.3406	0	-0.9068
DOS054_HT29_24H:BRD-K34856675-001-01-2:5	BRD-K34856675	BRD-K34856675	HT29	trt_cp	4 uM	24 h	3	149	0.08	0.1104	0	0	1	1	0	-666	-666	-0.3406	0	-0.9068
CPC006_NCIH2073_6H:BRD-A36318220-001-04-7:160	BRD-A36318220	necrostatin-1	NCIH2073	trt_cp	150 uM	6 h	2	114	0.24	0.167259	0	0	1	1	0	RIPK inhibitor	IDO1|KRR1|RIPK1	-0.3406	0	-0.9068
PAC057_U2OS_6H:BRD-K42862966-001-01-8:10.0338	BRD-K42862966	BRD-K42862966	U2OS	trt_cp	10 uM	6 h	3	93	0.19	0.134415	0	0	1	1	0	-666	-666	-0.3406	0	-0.9068
PAC027_U2OS_6H:BRD-K55891520-001-01-0:9.91213	BRD-K55891520	BRD-K55891520	U2OS	trt_cp	10 uM	6 h	3	231	0.4	0.307374	1	0	1	1	0	-666	-666	-0.3406	0	-0.9069
DOSVAL003_A375_24H:BRD-K73459720:5	BRD-K73459720	BRD-K73459720	A375	trt_cp	4 uM	24 h	2	68	0.42	0.170887	1	1	1	1	0	-666	-666	-0.3406	0	-0.9069
PAC001_U2OS_6H:BRD-K36377456-001-02-0:10	BRD-K36377456	marmesin	U2OS	trt_cp	10 uM	6 h	2	95	0.29	0.167838	0	0	1	1	0	Angiogenesis inhibitor	-666	-0.3406	0	-0.9069
CPC012_HCC515_6H:BRD-K11181277-001-01-4:10	BRD-K11181277	BRD-K11181277	HCC515	trt_cp	10 uM	6 h	3	327	0.1	0.182854	1	0	1	1	0	-666	-666	-0.3406	0	-0.9069
DOS028_VCAP_6H:BRD-K14437503-001-01-3:5.02	BRD-K14437503	BRD-K14437503	VCAP	trt_cp	4 uM	6 h	3	144	0.33	0.220429	1	1	1	1	0	-666	-666	-0.3407	0	-0.9069
CPC017_A375_6H:BRD-K00486786-001-01-4:10	BRD-K00486786	Ro-08-2750	A375	trt_cp	10 uM	6 h	3	300	0.15	0.214505	0	0	1	1	0	NGF binding inhibitor	NGFR|NGF	-0.3407	0	-0.907
CPC006_HCT116_6H:BRD-K55966568-001-01-3:6	BRD-K55966568	orantinib	HCT116	trt_cp	6.66 uM	6 h	2	27	0.02	0.0234978	1	0	1	1	0	PDGFR inhibitor|FGFR inhibitor|VEGFR inhibitor	KDR|PDGFRB|FGFR1|AURKA|AURKB|PDGFRA|TBK1|EGFR|FGFR2	-0.3407	0	-0.907
DOS031_PC3_24H:BRD-K39587434-001-01-0:5	BRD-K39587434	BRD-K39587434	PC3	trt_cp	4 uM	24 h	2	96	0.03	0.0542659	0	0	1	1	0	-666	-666	-0.3407	0	-0.907
CPC018_SKB_24H:BRD-K46068882-001-02-7:10	BRD-K46068882	eugenitol	SKB	trt_cp	10 uM	24 h	3	103	0.18	0.137685	1	0	1	1	0	Androgen receptor antagonist|Bacterial quorum sensing inhibitor|Chromone|Monoamine oxidase inhibitor	-666	-0.3407	0	-0.9071
PAC026_U2OS_6H:BRD-K49923205-001-01-2:10.0885	BRD-K49923205	BRD-K49923205	U2OS	trt_cp	10 uM	6 h	3	40	0.03	0.0350285	1	0	1	1	0	-666	-666	-0.3407	0	-0.9071
CPC017_ASC_24H:BRD-A99177642-001-02-5:10	BRD-A99177642	deltaline	ASC	trt_cp	10 uM	24 h	4	147	0.39	0.242115	1	0	1	1	0	Acetylcholine receptor antagonist	CHRNA7	-0.3407	0	-0.9072
CPC017_PHH_24H:BRD-A12016240-001-01-7:10	BRD-A12016240	LY-278584	PHH	trt_cp	10 uM	24 h	3	122	0.11	0.11714	0	0	1	1	0	Serotonin receptor antagonist	-666	-0.3407	0	-0.9072
CPC020_PC3_24H:BRD-K73978287-001-15-6:10	BRD-K73978287	hydrocortisone	PC3	trt_cp	10 uM	24 h	5	94	0.1	0.098038	1	0	1	1	0	-666	-666	-0.3408	0	-0.9073
CPC019_MCF7_24H:BRD-A94377914-001-02-7:10	BRD-A94377914	merck-ketone	MCF7	trt_cp	10 uM	24 h	5	642	0.77	0.710957	0	0	1	1	0	-666	-666	-0.3408	0	-0.9073
PCLB002_A375_24H:BRD-K29313308:10	BRD-K29313308	HDAC3-selective	A375	trt_cp	10 uM	24 h	3	275	0.43	0.347721	0	0	1	1	0	HDAC inhibitor	-666	-0.3408	0	-0.9073
PAC056_U2OS_6H:BRD-K91834385-001-01-0:10.1018	BRD-K91834385	BRD-K91834385	U2OS	trt_cp	10 uM	6 h	3	519	0.58	0.55479	0	0	1	1	0	-666	-666	-0.3408	0	-0.9073
CPC019_HEPG2_6H:BRD-K08995965-001-01-9:10	BRD-K08995965	BRD-K08995965	HEPG2	trt_cp	10 uM	6 h	3	79	0.18	0.120581	1	0	1	1	0	-666	-666	-0.3408	0	-0.9073
LJP006_SKBR3_24H:N13	BRD-K92723993	imatinib	SKBR3	trt_cp	10 uM	24 h	3	124	0.54	0.261661	1	1	1	1	0	PDGFR inhibitor|Bcr-Abl inhibitor|KIT inhibitor	ABL1|KIT|PDGFRA|BCR|CSF1R|PDGFRB|ABCG2|CYP2C19|CYP2C8|CYP3A5|DDR1|NTRK1|RET	-0.3408	0	-0.9073
CPC004_VCAP_6H:BRD-K39256324-001-01-5:10	BRD-K39256324	rottlerin	VCAP	trt_cp	10 uM	6 h	4	236	0.38	0.302816	1	0	1	1	0	-666	-666	-0.3408	0	-0.9074
PAC054_U2OS_6H:BRD-K96575636-001-01-1:10.0082	BRD-K96575636	BRD-K96575636	U2OS	trt_cp	10 uM	6 h	3	147	0.27	0.201452	1	0	1	1	0	-666	-666	-0.3408	0	-0.9074
CPC004_VCAP_24H:J09	BRD-K15834839	lobendazole	VCAP	trt_cp	10 uM	24 h	6	120	0.19	0.152686	0	0	1	1	0	Anthelmintic	-666	-0.3408	0	-0.9074
PAC011_U2OS_6H:BRD-K67442425-001-01-4:9.99253	BRD-K67442425	BRD-K67442425	U2OS	trt_cp	10 uM	6 h	3	61	0.24	0.122349	1	0	1	1	0	-666	-666	-0.3408	0	-0.9074
CPC001_HA1E_24H:BRD-K17896185-001-01-2:10	BRD-K17896185	FIT	HA1E	trt_cp	10 uM	24 h	3	432	0.64	0.531695	1	1	1	1	0	Opioid receptor agonist	OPRD1	-0.3408	0	-0.9074
REP.A018_HT29_24H:A24	BRD-K62277907	PYM-50028	HT29	trt_cp	0.02 uM	24 h	3	209	0.3445	0.27133	0	0	1	1	0	Neurotrophic agent	-666	-0.3408	0	-0.9074
DOSVAL001_A375_24H:BRD-K11432829:5.04204	BRD-K11432829	SA-1919875	A375	trt_cp	4 uM	24 h	3	181	0.26	0.21936	1	1	1	1	0	-666	-666	-0.3408	0	-0.9075
CPC004_VCAP_6H:BRD-K59522102-001-08-8:10	BRD-K59522102	piperine	VCAP	trt_cp	10 uM	6 h	3	81	0.21	0.131881	1	0	1	1	0	Monoamine oxidase inhibitor	MAOA|MAOB|TRPV1	-0.3409	0	-0.9075
CPC006_HCT116_6H:BRD-K92980438-001-01-7:160	BRD-K92980438	BRD-K92980438	HCT116	trt_cp	150 uM	6 h	2	73	0.34	0.159306	0	0	1	1	0	Hexokinase inhibitor	HK2	-0.3409	0	-0.9075
REP.B021_YAPC_24H:E02	BRD-A62025033	temsirolimus	YAPC	trt_cp	0.74 uM	24 h	2	251	0.6033	0.39349	1	1	1	1	0	-666	-666	-0.3409	0	-0.9075
CPC003_HCC515_6H:BRD-K71059170-001-02-5:10	BRD-K71059170	cefixime	HCC515	trt_cp	10 uM	6 h	3	289	0.44	0.360583	1	1	1	1	0	Bacterial cell wall synthesis inhibitor	-666	-0.3409	0	-0.9075
CPC002_HCC515_6H:BRD-K43978949-075-01-7:10	BRD-K43978949	PIT	HCC515	trt_cp	10 uM	6 h	3	82	0.17	0.119388	1	0	1	1	0	Purinergic receptor antagonist	P2RY1	-0.3409	0	-0.9075
REP.B008_HEK293_24H:L02	BRD-K31339321	lirimilast	HEK293	trt_cp	0.74 uM	24 h	2	140	0.0436	0.079002	1	0	1	1	0	Phosphodiesterase inhibitor	-666	-0.3409	0	-0.9075
CPC006_HT29_24H:BRD-K32330832-001-01-0:11.1	BRD-K32330832	VER-155008	HT29	trt_cp	12 uM	24 h	4	191	0.3	0.242052	1	1	1	1	0	HSP inhibitor	HSPA1A	-0.3409	0	-0.9075
PAC017_U2OS_6H:BRD-K36883526-001-01-5:10.0603	BRD-K36883526	BRD-K36883526	U2OS	trt_cp	10 uM	6 h	3	32	0.12	0.0626608	0	0	1	1	0	-666	-666	-0.3409	0	-0.9075
PBIOA016_HEPG2_24H:N18	BRD-K42568865	BRD-K42568865	HEPG2	trt_cp	0.04 uM	24 h	3	73	0.24	0.133844	1	0	1	1	0	-666	-666	-0.3409	0	-0.9076
DOS029_VCAP_24H:BRD-K03725349-001-01-2:5.05	BRD-K03725349	BRD-K03725349	VCAP	trt_cp	4 uM	24 h	3	87	0.07	0.0789113	1	0	1	1	0	-666	-666	-0.3409	0	-0.9076
CVD001_PHH_24H:BRD-K89205986-001-01-0:10.9	BRD-K89205986	BRD-K89205986	PHH	trt_cp	10 uM	24 h	3	151	0.28	0.207921	0	0	1	1	0	-666	-666	-0.3409	0	-0.9076
CPC005_PC3_6H:BRD-A30717181-001-03-5:10	BRD-A30717181	triamcinolone	PC3	trt_cp	10 uM	6 h	4	201	0.15	0.17558	1	0	1	1	0	-666	-666	-0.3409	0	-0.9076
REP.B008_THP1_24H:M12	BRD-K87990216	piretanide	THP1	trt_cp	0.01 uM	24 h	2	114	0.2255	0.162127	1	0	1	1	0	Glucocorticoid receptor agonist	SLC12A1|SLC12A2	-0.3409	0	-0.9076
DOSVAL005_HT29_24H:BRD-K17139610:20	BRD-K17139610	BRD-K17139610	HT29	trt_cp	20 uM	24 h	2	227	0.17	0.198641	1	1	1	1	0	-666	-666	-0.3409	0	-0.9076
DOS053_PC3_24H:BRD-K83001027-001-01-0:4.99	BRD-K83001027	BRD-K83001027	PC3	trt_cp	4 uM	24 h	2	159	0.19	0.175754	0	0	1	1	0	-666	-666	-0.3409	0	-0.9076
DOSVAL004_A549_24H:BRD-K66654463:20	BRD-K66654463	BRD-K66654463	A549	trt_cp	20 uM	24 h	3	127	0.2417	0.177162	1	0	1	1	0	-666	-666	-0.3409	0	-0.9076
CPC015_MCF7_24H:BRD-K02715688-001-01-3:10	BRD-K02715688	hydrastine	MCF7	trt_cp	10 uM	24 h	5	172	0.21	0.192178	1	0	1	1	0	Tyrosine hydroxylase inhibitor	-666	-0.3409	0	-0.9076
LJP009_JURKAT_24H:G07	BRD-A37704979	SB-203580	JURKAT	trt_cp	10 uM	24 h	3	86	0.2888	0.15936	1	1	1	1	0	P38 MAPK inhibitor	MAPK14|MAPK1|MAPK11|AKT1|ALOX5|CHEK1|CYP2D6|CYP3A4|GAK|GSK3B|LCK|MAPK10|MAPK12|MAPK8|MAPK9|PRKCA|RAF1|RIPK2|ROCK1|RPS6KB1|SGK1|SRC|TNF	-0.3409	0	-0.9076
ERG020_VCAP_24H:BRD-K60809157:51.4	BRD-K60809157	BRD-K60809157	VCAP	trt_cp	50 uM	24 h	3	331	0.24	0.285003	1	0	1	1	0	-666	-666	-0.3409	0	-0.9077
CPC010_HCC515_6H:BRD-K70831943-001-09-9:10	BRD-K70831943	BRD-K70831943	HCC515	trt_cp	10 uM	6 h	3	150	0.19	0.170708	1	0	1	1	0	-666	-666	-0.3409	0	-0.9077
DOS037_A549_24H:BRD-K02943940-001-01-5:5.01	BRD-K02943940	BRD-K02943940	A549	trt_cp	4 uM	24 h	2	93	0.09	0.092511	0	0	1	1	0	-666	-666	-0.3409	0	-0.9077
CRCGN015_MCF10A.WT.HP_24H:BRD-K21848683:11.0009	BRD-K21848683	BRD-K21848683	MCF10A	trt_cp	12 uM	24 h	3	101	0.29	0.173057	1	1	1	1	0	-666	-666	-0.3409	0	-0.9077
DOS026_VCAP_24H:BRD-K84391460-001-01-8:5.02	BRD-K84391460	BRD-K84391460	VCAP	trt_cp	4 uM	24 h	3	143	0.32	0.216308	1	1	1	1	0	-666	-666	-0.341	0	-0.9077
PBIOA019_A375_24H:J08	BRD-K42137908	palmostatin-b	A375	trt_cp	3.33 uM	24 h	3	278	0.08	0.150799	0	0	1	1	0	-666	-666	-0.341	0	-0.9078
CPC013_SKB_24H:BRD-K04833372-001-01-3:10	BRD-K04833372	GSK-1904529A	SKB	trt_cp	10 uM	24 h	4	436	0.23	0.320212	0	0	1	1	0	IGF-1 inhibitor	IGF1R|INSR	-0.341	0	-0.9078
DOSVAL004_A549_24H:BRD-K93830491:20	BRD-K93830491	BRD-K93830491	A549	trt_cp	20 uM	24 h	3	371	0.4564	0.416093	1	1	1	1	0	-666	-666	-0.341	0	-0.9078
LJP009_PC3_24H:K09	BRD-K02708799	GSK-1059615	PC3	trt_cp	1.11 uM	24 h	3	585	0.7608	0.674596	1	1	1	1	0	-666	-666	-0.341	0	-0.9078
DOS043_A375_24H:BRD-K61431779-001-01-5:5.07	BRD-K61431779	BRD-K61431779	A375	trt_cp	4 uM	24 h	3	181	0.12	0.149025	0	0	1	1	0	-666	-666	-0.341	0	-0.9078
REP.A003_HA1E_24H:C11	BRD-K31731454	pemirolast	HA1E	trt_cp	0.125 uM	24 h	3	58	0.2556	0.123119	1	0	1	1	0	Mediator release inhibitor	HRH1	-0.341	0	-0.9078
PBIOA018_PC3_24H:J07	BRD-K79239947	PF-573228	PC3	trt_cp	10 uM	24 h	3	370	0.55	0.456155	1	1	1	1	0	Focal adhesion kinase inhibitor	CDK1|CDK2|CDK7|GSK3B|IKBKB	-0.341	0	-0.9079
DOS028_VCAP_24H:BRD-K23091084-001-01-4:4.99	BRD-K23091084	BRD-K23091084	VCAP	trt_cp	4 uM	24 h	3	309	0.25	0.281048	1	1	1	1	0	-666	-666	-0.341	0	-0.9079
CPC020_MCF7_24H:BRD-K09900591-001-18-4:10	BRD-K09900591	caffeic-acid	MCF7	trt_cp	10 uM	24 h	5	145	0.17	0.158759	1	0	1	1	0	HIV inhibitor|Lipoxygenase inhibitor|NFKB inhibitor|Nitric oxide production inhibitor|PPAR receptor agonist|TNF inhibitor	ALOX5|TNF|MIF	-0.341	0	-0.9079
DOS012_VCAP_6H:BRD-K42968051-001-01-9:5.16	BRD-K42968051	BRD-K42968051	VCAP	trt_cp	4 uM	6 h	3	119	0.06	0.0854436	0	0	1	1	0	-666	-666	-0.341	0	-0.9079
PAC004_U2OS_6H:BRD-K01624546-001-02-8:1	BRD-K01624546	docosatrienoic-acid	U2OS	trt_cp	1.11 uM	6 h	2	117	0.4	0.218753	1	1	1	1	0	LTB4 inhibitor	-666	-0.341	0	-0.9079
DOS026_VCAP_24H:BRD-K19190776-001-01-3:4.98	BRD-K19190776	BRD-K19190776	VCAP	trt_cp	4 uM	24 h	3	97	0.1	0.0995902	1	0	1	1	0	-666	-666	-0.341	0	-0.908
CPC009_HT29_6H:BRD-K02174945-001-01-2:10	BRD-K02174945	BRD-K02174945	HT29	trt_cp	10 uM	6 h	3	108	0.04	0.0664619	1	0	1	1	0	-666	-666	-0.341	0	-0.908
CPC017_NPC_24H:BRD-K49890030-236-01-6:10	BRD-K49890030	gavestinel	NPC	trt_cp	10 uM	24 h	4	143	0.15	0.148096	0	0	1	1	0	-666	-666	-0.3411	0	-0.9081
DOSVAL001_A549_24H:BRD-K58138547:10	BRD-K58138547	BRD-K58138547	A549	trt_cp	10 uM	24 h	3	338	0.52	0.423927	1	1	1	1	0	-666	-666	-0.3411	0	-0.9081
CPC008_MCF7_24H:BRD-K36153907-001-03-8:10	BRD-K36153907	KU-C103885	MCF7	trt_cp	10 uM	24 h	2	203	0.42	0.295259	0	0	1	1	0	Cystic fibrosis transmembrane conductance regulator inhibitor	-666	-0.3411	0	-0.9081
CPC002_HA1E_6H:BRD-A89337244-001-01-1:10	BRD-A89337244	PD-102807	HA1E	trt_cp	10 uM	6 h	3	183	0.31	0.240845	1	0	1	1	0	Acetylcholine receptor antagonist	CHRM4	-0.3411	0	-0.9081
REP.B007_YAPC_24H:D01	BRD-K43797669	genistein	YAPC	trt_cp	2.22 uM	24 h	2	509	0.7222	0.613081	1	1	1	1	0	Tyrosine kinase inhibitor	CFTR|ESR2|EGFR|ESR1|ESRRA|ESRRB|ESRRG|NCOA1|NCOA2|PPARG|PTK2B|TOP2A|TRPC5	-0.3411	0	-0.9081
CPC013_MCF7_6H:BRD-A32214171-001-01-7:10	BRD-A32214171	BRD-A32214171	MCF7	trt_cp	10 uM	6 h	4	164	0.24	0.200613	1	1	1	1	0	-666	-666	-0.3411	0	-0.9081
CPC017_PHH_24H:BRD-A03359064-001-01-5:10	BRD-A03359064	ICI-89406	PHH	trt_cp	10 uM	24 h	3	150	0.1	0.123844	0	0	1	1	0	Adrenergic receptor antagonist	ADRB1|ADRB2	-0.3411	0	-0.9082
CPC015_NPC_24H:BRD-A02759312-003-11-2:10	BRD-A02759312	betaxolol	NPC	trt_cp	10 uM	24 h	4	70	0.2	0.119645	1	0	1	1	0	Adrenergic receptor antagonist	ADRB1|ADRB2	-0.3411	0	-0.9082
CPC015_HEPG2_6H:BRD-K10065684-001-06-6:10	BRD-K10065684	dantron	HEPG2	trt_cp	10 uM	6 h	2	57	0.06	0.0591349	0	0	1	1	0	Laxative	-666	-0.3411	0	-0.9082
CPC012_NEU_24H:BRD-K72161580-001-01-4:10	BRD-K72161580	DY-44	NEU	trt_cp	10 uM	24 h	3	139	0.18	0.159946	0	0	1	1	0	-666	-666	-0.3411	0	-0.9082
REP.A026_HUVEC.A_24H:H01	BRD-K89917372	retigabine	HUVEC	trt_cp	10 uM	24 h	3	194	0.1345	0.16334	0	0	1	1	0	Potassium channel activator	KCNQ2|KCNQ3|KCNQ4|KCNQ5|ABAT|KCNQ1	-0.3411	0	-0.9082
CPC006_HEPG2_6H:BRD-K61829047-001-01-6:10	BRD-K61829047	7b-cis	HEPG2	trt_cp	10 uM	6 h	3	141	0.28	0.200918	1	1	1	1	0	Exportin antagonist	-666	-0.3411	0	-0.9082
CPC016_MCF7_6H:BRD-K70577657-300-04-1:10	BRD-K70577657	H-9	MCF7	trt_cp	10 uM	6 h	3	409	0.64	0.517347	1	1	1	1	0	-666	-666	-0.3412	0	-0.9083
PAC052_U2OS_6H:BRD-K42605934-001-01-0:9.99366	BRD-K42605934	BRD-K42605934	U2OS	trt_cp	10 uM	6 h	3	63	0.22	0.119045	0	0	1	1	0	-666	-666	-0.3412	0	-0.9083
LJP005_A375_24H:N03	BRD-K54997624	alpelisib	A375	trt_cp	1.11 uM	24 h	2	45	0.3218	0.121683	1	1	1	1	0	PI3K inhibitor	PIK3CA|PIK3CB|PIK3CD|PIK3CG	-0.3412	0	-0.9083
DOSBIO001_NEU_24H:BRD-K41880142:10.016	BRD-K41880142	BRD-K41880142	NEU	trt_cp	10 uM	24 h	2	97	0.41	0.201655	0	0	1	1	0	-666	-666	-0.3412	0	-0.9083
REP.A015_YAPC_24H:I24	BRD-K59013864	AM-24	YAPC	trt_cp	0.04 uM	24 h	3	148	0.2355	0.18878	1	0	1	1	0	Lipoxygenase inhibitor	ALOX5|SELL	-0.3412	0	-0.9083
PBIOA016_A549_24H:K16	BRD-K53995654	BRD-K53995654	A549	trt_cp	0.37 uM	24 h	3	127	0.24	0.176538	1	0	1	1	0	-666	-666	-0.3412	0	-0.9083
CPC014_NPC_24H:BRD-A93893742-001-07-1:10	BRD-A93893742	EMF-sumo1-2	NPC	trt_cp	10 uM	24 h	6	185	0.1	0.137536	0	0	1	1	0	-666	-666	-0.3412	0	-0.9083
PAC045_U2OS_6H:BRD-K83072410-001-01-6:10.1657	BRD-K83072410	BRD-K83072410	U2OS	trt_cp	10 uM	6 h	3	46	0.17	0.0894199	1	0	1	1	0	-666	-666	-0.3412	0	-0.9083
REP.A002_YAPC_24H:K20	BRD-K17705806	JTC-801	YAPC	trt_cp	3.33 uM	24 h	2	96	0.0318	0.0558701	0	0	1	1	0	Opioid receptor antagonist	OPRL1	-0.3412	0	-0.9083
CPC006_NCIH596_6H:BRD-K04430056-001-09-4:80	BRD-K04430056	7-nitroindazole	NCIH596	trt_cp	80 uM	6 h	2	144	0.16	0.153487	0	0	1	1	0	Nitric oxide synthase inhibitor	-666	-0.3412	0	-0.9083
REP.B018_MCF10A_24H:A07	BRD-A62035778	scopolamine	MCF10A	trt_cp	2.22 uM	24 h	2	150	0.3687	0.237801	1	1	1	1	0	-666	-666	-0.3412	0	-0.9084
CPC005_HCC515_6H:BRD-A42346008-003-03-6:10	BRD-A42346008	metanephrine	HCC515	trt_cp	10 uM	6 h	2	96	0.05	0.0700569	1	1	1	1	0	Epinephrine metabolite	-666	-0.3412	0	-0.9084
DOSVAL002_HT29_24H:BRD-K61533941:5	BRD-K61533941	BRD-K61533941	HT29	trt_cp	4 uM	24 h	3	117	0.108	0.113667	1	0	1	1	0	-666	-666	-0.3412	0	-0.9084
CPC010_A549_24H:BRD-A17664363-001-03-6:10	BRD-A17664363	BRD-A17664363	A549	trt_cp	10 uM	24 h	2	449	0.21	0.310501	0	0	1	1	0	-666	-666	-0.3412	0	-0.9084
LJP006_HS578T_3H:M08	BRD-K57080016	selumetinib	HS578T	trt_cp	3.33 uM	3 h	2	76	0.1792	0.118007	1	1	1	1	0	MEK inhibitor	MAP2K1|MAP2K2	-0.3412	0	-0.9084
CPC004_HCC515_24H:BRD-A09472452-015-11-9:10	BRD-A09472452	flecainide	HCC515	trt_cp	10 uM	24 h	3	61	0.27	0.129771	1	0	1	1	0	Sodium channel inhibitor	SCN5A|KCNA5|KCNA7|SCN4A	-0.3412	0	-0.9084
DOSBIO001_HT29_24H:BRD-K50388960:9.93756	BRD-K50388960	BRD-K50388960	HT29	trt_cp	10 uM	24 h	3	118	0.2	0.155341	1	0	1	1	0	-666	-666	-0.3412	0	-0.9084
PAC049_U2OS_6H:BRD-K32475622-001-01-7:9.99379	BRD-K32475622	BRD-K32475622	U2OS	trt_cp	10 uM	6 h	3	86	0.29	0.15969	1	0	1	1	0	-666	-666	-0.3412	0	-0.9085
DOS051_A549_24H:BRD-K24175855-001-01-1:5.02	BRD-K24175855	BRD-K24175855	A549	trt_cp	4 uM	24 h	2	258	0.3	0.28132	0	0	1	1	0	-666	-666	-0.3412	0	-0.9085
REP.B008_HT29_24H:P10	BRD-K89402695	L-655240	HT29	trt_cp	0.08 uM	24 h	2	72	0.2142	0.125576	0	0	1	1	0	Thromboxane receptor antagonist	PTGES	-0.3412	0	-0.9085
CPC013_HT29_6H:P20	BRD-K35638681	BRD-K35638681	HT29	trt_cp	10 uM	6 h	5	201	0.3377	0.263448	1	1	1	1	0	-666	-666	-0.3413	0	-0.9085
CPC009_HCC515_6H:BRD-A34208323-001-01-4:10	BRD-A34208323	VU-0404997-2	HCC515	trt_cp	10 uM	6 h	3	79	0.14	0.106343	1	0	1	1	0	Glutamate receptor antagonist	GRM4	-0.3413	0	-0.9085
CPC013_NEU_24H:BRD-K77908580-001-04-7:10	BRD-K77908580	entinostat	NEU	trt_cp	10 uM	24 h	2	252	0.29	0.273357	0	0	1	1	0	HDAC inhibitor	HDAC1|HDAC2|HDAC3|HDAC9	-0.3413	0	-0.9085
DOSBIO002_A375_24H:BRD-K82927587:10.249	BRD-K82927587	BRD-K82927587	A375	trt_cp	10 uM	24 h	3	94	0.04	0.0620047	1	0	1	1	0	-666	-666	-0.3413	0	-0.9085
CPC019_A375_6H:BRD-K86899078-001-01-2:10	BRD-K86899078	BRD-K86899078	A375	trt_cp	10 uM	6 h	4	237	0.36	0.295363	1	1	1	1	0	-666	-666	-0.3413	0	-0.9086
CPC017_NPC_24H:BRD-K59574735-001-05-0:10	BRD-K59574735	ubenimex	NPC	trt_cp	10 uM	24 h	3	134	0.15	0.14336	0	0	1	1	0	Leukotriene inhibitor	LTA4H|ANPEP|RNPEP	-0.3413	0	-0.9086
CPC004_VCAP_24H:D11	BRD-K23913458	coumarin	VCAP	trt_cp	10 uM	24 h	6	243	0.31	0.277533	0	0	1	1	0	Vitamin K antagonist	CA1|CA12|CA14|CA2|CA4|CA6|CA9|CYP2A6	-0.3413	0	-0.9086
MUC.CP008_P1A82_24H:H09	BRD-K69023402	thapsigargin	P1A82	trt_cp	1.11 uM	24 h	3	450	0.71	0.571565	1	1	1	1	0	ATPase inhibitor	ATP2A1	-0.3413	0	-0.9086
REP.B019_PC3_24H:J19	BRD-A48570745	ivermectin	PC3	trt_cp	2.22 uM	24 h	2	132	0.2834	0.195577	1	1	1	1	0	GABA receptor agonist	CHRNA7|GABRB3|GLRA3|P2RX7	-0.3413	0	-0.9086
CPC005_HCC515_6H:BRD-K49027941-237-01-1:10	BRD-K49027941	PSB-1115	HCC515	trt_cp	10 uM	6 h	2	89	0.04	0.0603331	1	0	1	1	0	Adenosine receptor antagonist	ADORA2B|ADORA1|ADORA3	-0.3413	0	-0.9086
ERG017_VCAP_24H:BRD-K79854633:0.37	BRD-K79854633	BRD-K79854633	VCAP	trt_cp	0.37 uM	24 h	3	74	0.27	0.142932	1	1	1	1	0	-666	-666	-0.3413	0	-0.9087
DOS059_HT29_24H:BRD-K26130452-001-01-1:5	BRD-K26130452	BRD-K26130452	HT29	trt_cp	4 uM	24 h	2	121	0.15	0.136229	0	0	1	1	0	-666	-666	-0.3413	0	-0.9087
ERG011_VCAP_24H:BRD-K48668625-001-01-6:10.127	BRD-K48668625	BRD-K48668625	VCAP	trt_cp	10 uM	24 h	3	202	0.19	0.198099	1	0	1	1	0	-666	-666	-0.3413	0	-0.9087
CPC010_HCC515_6H:BRD-K81300454-001-05-1:10	BRD-K81300454	BRD-K81300454	HCC515	trt_cp	10 uM	6 h	3	457	0.33	0.392686	0	0	1	1	0	-666	-666	-0.3413	0	-0.9087
DOS058_A375_24H:BRD-K83216866-001-01-8:5	BRD-K83216866	BRD-K83216866	A375	trt_cp	4 uM	24 h	2	110	0.09	0.100612	0	0	1	1	0	-666	-666	-0.3413	0	-0.9087
CPC008_PC3_6H:BRD-K36665199-001-01-2:10	BRD-K36665199	BRD-K36665199	PC3	trt_cp	10 uM	6 h	5	65	0.12	0.0893054	1	0	1	1	0	-666	-666	-0.3413	0	-0.9087
CPC017_NPC_24H:BRD-K74195153-050-03-0:10	BRD-K74195153	irsogladine	NPC	trt_cp	10 uM	24 h	4	233	0.17	0.201249	0	0	1	1	0	Phosphodiesterase inhibitor	PDE4A	-0.3414	0	-0.9088
CPC015_A375_6H:BRD-A55594068-065-03-1:10	BRD-A55594068	vinblastine	A375	trt_cp	10 uM	6 h	3	180	0.33	0.246447	1	1	1	1	0	-666	-666	-0.3414	0	-0.9088
DOS047_HT29_24H:BRD-K20281332-001-01-4:5.01	BRD-K20281332	BRD-K20281332	HT29	trt_cp	4 uM	24 h	3	365	0.25	0.305455	0	0	1	1	0	-666	-666	-0.3414	0	-0.9089
DOS017_VCAP_6H:BRD-K22002407-001-01-2:5	BRD-K22002407	BRD-K22002407	VCAP	trt_cp	4 uM	6 h	3	404	0.48	0.445289	0	0	1	1	0	-666	-666	-0.3414	0	-0.9089
REP.A007_HA1E_24H:H01	BRD-K51333959	siramesine	HA1E	trt_cp	10 uM	24 h	3	269	0.4607	0.355972	1	1	1	1	0	Sigma receptor antagonist	PGRMC1|SIGMAR1|ADRA1A|ADRA1B|ADRA1D	-0.3414	0	-0.9089
DOS046_A549_24H:BRD-K85297392-001-01-9:5	BRD-K85297392	BRD-K85297392	A549	trt_cp	4 uM	24 h	3	161	0.15	0.157141	0	0	1	1	0	-666	-666	-0.3414	0	-0.9089
DOS048_A549_24H:BRD-K07572455-001-01-4:5.06	BRD-K07572455	BRD-K07572455	A549	trt_cp	4 uM	24 h	3	162	0.15	0.157628	0	0	1	1	0	-666	-666	-0.3414	0	-0.9089
NMH001_NEU_24H:BRD-A13982089-005-01-4:10	BRD-A13982089	ephedrine	NEU	trt_cp	10 uM	24 h	3	61	0.05	0.0558445	0	0	1	1	0	-666	-666	-0.3414	0	-0.909
DOSBIO002_A375_24H:BRD-K94740841:9.95697	BRD-K94740841	BRD-K94740841	A375	trt_cp	10 uM	24 h	3	107	0.07	0.0875128	1	0	1	1	0	-666	-666	-0.3414	0	-0.909
PAC030_U2OS_6H:BRD-K59778279-001-01-8:10.0721	BRD-K59778279	BRD-K59778279	U2OS	trt_cp	10 uM	6 h	3	81	0.36	0.172673	1	0	1	1	0	-666	-666	-0.3414	0	-0.909
REP.B028_MCF10A_24H:M08	BRD-K96740444	itopride	MCF10A	trt_cp	0.74 uM	24 h	2	55	0.2773	0.124878	1	1	1	1	0	Dopamine receptor antagonist	DRD2|ACHE|CHRM3	-0.3414	0	-0.909
CPC003_HA1E_24H:BRD-K28453807-003-05-4:10	BRD-K28453807	nitrocaramiphen	HA1E	trt_cp	10 uM	24 h	3	102	0.24	0.158211	1	1	1	1	0	Cholinergic receptor antagonist	CHRM1	-0.3414	0	-0.909
PAC061_U2OS_6H:BRD-K00172657-001-01-6:10.09	BRD-K00172657	BRD-K00172657	U2OS	trt_cp	10 uM	6 h	3	144	0.35	0.22701	0	0	1	1	0	-666	-666	-0.3414	0	-0.909
REP.B017_HEK293_24H:B21	BRD-A50998626	palomid-529	HEK293	trt_cp	0.25 uM	24 h	2	103	0.172	0.13459	1	1	1	1	0	AKT inhibitor|FGFR inhibitor|MTOR inhibitor|VEGFR inhibitor	MTOR|FGF2	-0.3415	0	-0.9091
PAC056_U2OS_6H:BRD-K39812368-001-01-2:9.94967	BRD-K39812368	BRD-K39812368	U2OS	trt_cp	10 uM	6 h	3	152	0.32	0.223012	0	0	1	1	0	-666	-666	-0.3415	0	-0.9091
CPC011_VCAP_24H:BRD-A24543851-001-04-0:10	BRD-A24543851	nornicotine	VCAP	trt_cp	10 uM	24 h	5	155	0.12	0.137907	1	0	1	1	0	Acetylcholine receptor agonist	-666	-0.3415	0	-0.9091
CPC006_A549_6H:BRD-A70449690-001-01-4:10	BRD-A70449690	forskolin	A549	trt_cp	10 uM	6 h	4	195	0.18	0.189445	1	0	1	1	0	-666	-666	-0.3415	0	-0.9091
DOSVAL004_A549_24H:BRD-K51400578:20	BRD-K51400578	BRD-K51400578	A549	trt_cp	20 uM	24 h	3	88	0.2371	0.146062	1	1	1	1	0	-666	-666	-0.3415	0	-0.9091
REP.B023_MCF10A_24H:B14	BRD-K67102207	phenylbutyrate	MCF10A	trt_cp	0.74 uM	24 h	2	138	0.1022	0.120087	0	0	1	1	0	HDAC inhibitor	CYP3A5|HDAC1	-0.3415	0	-0.9091
DOS025_VCAP_6H:BRD-K52207968-001-01-1:5.03	BRD-K52207968	BRD-K52207968	VCAP	trt_cp	4 uM	6 h	3	229	0.33	0.277975	1	0	1	1	0	-666	-666	-0.3415	0	-0.9091
CPC017_SKB_24H:BRD-K60060639-005-01-4:10	BRD-K60060639	methyllidocaine	SKB	trt_cp	10 uM	24 h	2	75	0.11	0.0918454	0	0	1	1	0	Antiarrhythmic	-666	-0.3415	0	-0.9091
CPC008_PC3_24H:BRD-K69422440-001-01-5:10	BRD-K69422440	BRD-K69422440	PC3	trt_cp	10 uM	24 h	5	420	0.24	0.321041	1	0	1	1	0	-666	-666	-0.3415	0	-0.9091
DOSVAL002_HCC515_24H:BRD-K99026889:5	BRD-K99026889	BRD-K99026889	HCC515	trt_cp	4 uM	24 h	3	152	0.29	0.212301	1	0	1	1	0	-666	-666	-0.3415	0	-0.9092
REP.A011_HEK293_24H:N20	BRD-K04185004	oxybuprocaine	HEK293	trt_cp	3.33 uM	24 h	2	167	0.2359	0.200702	0	0	1	1	0	Anesthetic - local	SCN10A	-0.3415	0	-0.9093
DOS028_VCAP_6H:BRD-M39787390-001-01-6:5.04	BRD-M39787390	BRD-M39787390	VCAP	trt_cp	4 uM	6 h	3	72	0.16	0.108532	1	0	1	1	0	-666	-666	-0.3415	0	-0.9093
DOS024_VCAP_24H:BRD-K33994902-001-01-7:4.97	BRD-K33994902	BRD-K33994902	VCAP	trt_cp	4 uM	24 h	3	233	0.38	0.300885	1	1	1	1	0	-666	-666	-0.3415	0	-0.9093
CPC012_PC3_6H:BRD-A30455275-001-01-3:10	BRD-A30455275	BRD-A30455275	PC3	trt_cp	10 uM	6 h	4	75	0.06	0.0678323	1	0	1	1	0	-666	-666	-0.3416	0	-0.9093
CPC013_HEPG2_6H:BRD-A50796384-001-01-3:10	BRD-A50796384	NK26-I-41-1	HEPG2	trt_cp	10 uM	6 h	3	114	0.17	0.140769	1	0	1	1	0	-666	-666	-0.3416	0	-0.9093
CPC012_A549_6H:BRD-K05562558-001-01-3:10	BRD-K05562558	BRD-K05562558	A549	trt_cp	10 uM	6 h	3	113	0.46	0.230541	1	1	1	1	0	-666	-666	-0.3416	0	-0.9094
DOS049_A375_24H:BRD-K02445308-001-01-7:5	BRD-K02445308	BRD-K02445308	A375	trt_cp	4 uM	24 h	3	123	0.04	0.0709273	0	0	1	1	0	-666	-666	-0.3416	0	-0.9094
CPC017_SKB_24H:BRD-K34533029-001-01-0:10	BRD-K34533029	BRD-K34533029	SKB	trt_cp	10 uM	24 h	2	187	0.27	0.227213	0	0	1	1	0	EGFR inhibitor	EGFR	-0.3416	0	-0.9094
ERG015_VCAP_24H:BRD-K58611676-001-01-1:10.0514	BRD-K58611676	BRD-K58611676	VCAP	trt_cp	10 uM	24 h	3	114	0.3	0.187001	1	0	1	1	0	-666	-666	-0.3416	0	-0.9094
DOS047_HT29_24H:BRD-K70392319-001-01-5:4.99	BRD-K70392319	SA-1458189	HT29	trt_cp	4 uM	24 h	3	75	0.12	0.0959294	0	0	1	1	0	-666	-666	-0.3416	0	-0.9094
REP.A020_MCF10A_24H:L24	BRD-K46970505	cefozopran	MCF10A	trt_cp	0.04 uM	24 h	2	129	0.1155	0.123429	0	0	1	1	0	Bacterial cell wall synthesis inhibitor	-666	-0.3416	0	-0.9094
CPC008_A549_6H:BRD-K28180706-001-01-8:10	BRD-K28180706	BRD-K28180706	A549	trt_cp	10 uM	6 h	3	302	0.04	0.111138	1	0	1	1	0	-666	-666	-0.3416	0	-0.9094
CPC009_A549_24H:BRD-K08219523-003-02-3:10	BRD-K08219523	5-nonyloxytryptamine	A549	trt_cp	10 uM	24 h	2	114	0.3	0.187001	0	0	1	1	0	Serotonin receptor agonist	-666	-0.3416	0	-0.9095
PAC048_U2OS_6H:BRD-K51186655-001-01-6:9.96448	BRD-K51186655	BRD-K51186655	U2OS	trt_cp	10 uM	6 h	3	84	0.1	0.0926766	1	0	1	1	0	-666	-666	-0.3416	0	-0.9095
DOS046_PC3_24H:BRD-K62450654-001-01-4:5	BRD-K62450654	BRD-K62450654	PC3	trt_cp	4 uM	24 h	3	261	0.15	0.200077	1	0	1	1	0	-666	-666	-0.3416	0	-0.9096
MUC.CP006_MCF7_24H:BRD-K06650446-001-01-1:10.0872	BRD-K06650446	SA-1455822	MCF7	trt_cp	10 uM	24 h	3	164	0.32	0.231647	1	0	1	1	0	-666	-666	-0.3417	0	-0.9096
CPC004_HA1E_6H:BRD-K59522102-001-08-8:10	BRD-K59522102	piperine	HA1E	trt_cp	10 uM	6 h	3	281	0.22	0.251417	1	0	1	1	0	Monoamine oxidase inhibitor	MAOA|MAOB|TRPV1	-0.3417	0	-0.9096
REP.A009_MDAMB231_24H:E07	BRD-K29530284	amlexanox	MDAMB231	trt_cp	10 uM	24 h	3	93	0.2141	0.142686	1	0	1	1	0	Histamine receptor antagonist	FGF1|IL3|PDE4A|PDE4B|PDE4C|PDE4D|S100A12|S100A13	-0.3417	0	-0.9097
REP.B008_HEK293_24H:O22	BRD-K89704198	vincamine	HEK293	trt_cp	0.08 uM	24 h	2	101	0.0682	0.0839235	1	0	1	1	0	Adrenergic receptor antagonist	CHRM1|CHRM2|CHRM3|CHRM4	-0.3417	0	-0.9097
REP.A015_MCF7_24H:M18	BRD-A51078674	diclofensine	MCF7	trt_cp	0.04 uM	24 h	3	100	0.2318	0.153953	1	0	1	1	0	Dopamine receptor antagonist	SLC6A3|DRD1|MAOA|MAOB	-0.3417	0	-0.9097
CPD001_PC3_24H:BRD-K73394555-001-09-4:10	BRD-K73394555	oxolinic-acid	PC3	trt_cp	10 uM	24 h	3	81	0.22	0.134985	1	0	1	1	0	Bacterial DNA inhibitor	-666	-0.3417	0	-0.9098
DOSVAL003_A549_24H:BRD-K26840329:5	BRD-K26840329	BRD-K26840329	A549	trt_cp	4 uM	24 h	2	124	0.26	0.181563	1	0	1	1	0	-666	-666	-0.3417	0	-0.9098
DOS027_VCAP_24H:BRD-K34332181-001-01-1:5.03	BRD-K34332181	BRD-K34332181	VCAP	trt_cp	4 uM	24 h	3	129	0.21	0.166431	1	0	1	1	0	-666	-666	-0.3417	0	-0.9098
CPC020_HA1E_6H:BRD-K06666320-001-06-7:10	BRD-K06666320	MW-STK33-23	HA1E	trt_cp	10 uM	6 h	3	532	0.66	0.599181	0	0	1	1	0	-666	-666	-0.3417	0	-0.9098
PCL001_MCF7_24H:BRD-K91853144:0.12	BRD-K91853144	BRD-K91853144	MCF7	trt_cp	0.12 uM	24 h	3	128	0.39	0.225927	0	0	1	1	0	-666	-666	-0.3417	0	-0.9098
CPC014_VCAP_6H:BRD-K19499941-001-05-9:10	BRD-K19499941	BRD-K19499941	VCAP	trt_cp	10 uM	6 h	5	417	0.57	0.492988	0	0	1	1	0	-666	-666	-0.3417	0	-0.9098
PBIOA017_HCC515_24H:N13	BRD-K68065987	MK-2206	HCC515	trt_cp	10 uM	24 h	3	364	0.63	0.48423	1	1	1	1	0	AKT inhibitor	AKT1|AKT2|AKT3	-0.3417	0	-0.9098
DOSVAL005_HCC515_24H:BRD-K95208083:20	BRD-K95208083	SA-1457472	HCC515	trt_cp	20 uM	24 h	2	103	0.3552	0.193413	1	1	1	1	0	-666	-666	-0.3418	0	-0.9099
CPC004_HCC515_6H:BRD-A34255068-001-16-2:10	BRD-A34255068	rolipram	HCC515	trt_cp	10 uM	6 h	3	46	0.23	0.10401	1	1	1	1	0	Phosphodiesterase inhibitor	PDE4A|PDE4B|PDE4D|PDE4C	-0.3418	0	-0.9099
CPC006_PC3_6H:BRD-K05653692-003-04-7:64	BRD-K05653692	DL-PDMP	PC3	trt_cp	60 uM	6 h	4	313	0.43	0.370968	1	1	1	1	0	Glucosyltransferase inhibitor	UGCG|ASAH1	-0.3418	0	-0.9099
CPD002_PC3_6H:BRD-K17084514-001-01-7:10	BRD-K17084514	BRD-K17084514	PC3	trt_cp	10 uM	6 h	3	211	0.21	0.212854	0	0	1	1	0	-666	-666	-0.3418	0	-0.9099
DOS027_VCAP_6H:BRD-K86124549-001-01-6:4.98	BRD-K86124549	BRD-K86124549	VCAP	trt_cp	4 uM	6 h	2	70	0.13	0.0964609	0	0	1	1	0	-666	-666	-0.3418	0	-0.91
PBIOA021_A549_24H:I19	BRD-K04800985	BRD-K04800985	A549	trt_cp	10 uM	24 h	3	119	0.15	0.135098	1	0	1	1	0	-666	-666	-0.3418	0	-0.91
CPC001_VCAP_6H:P03	BRD-K27665173	D-64406	VCAP	trt_cp	10 uM	6 h	5	164	0.2264	0.194846	1	0	1	1	0	PDGFR inhibitor	-666	-0.3418	0	-0.91
CPC006_H1299_6H:BRD-K14888893-001-05-6:10	BRD-K14888893	minoxidil	H1299	trt_cp	10 uM	6 h	2	56	0.07	0.0633102	0	0	1	1	0	-666	-666	-0.3418	0	-0.91
CPC009_HEPG2_6H:BRD-K26304855-001-01-5:10	BRD-K26304855	BRD-K26304855	HEPG2	trt_cp	10 uM	6 h	3	638	0.72	0.685342	1	1	1	1	0	-666	-666	-0.3418	0	-0.91
CPC005_VCAP_24H:BRD-K41445866-001-03-0:10	BRD-K41445866	alfaxalone	VCAP	trt_cp	10 uM	24 h	5	166	0.05	0.0921233	0	0	1	1	0	Chloride channel activator|GABA receptor agonist	HSD11B1|GABBR1	-0.3418	0	-0.91
CPC013_PC3_6H:BRD-K06623064-001-01-9:10	BRD-K06623064	BRD-K06623064	PC3	trt_cp	10 uM	6 h	5	129	0.24	0.177923	1	0	1	1	0	-666	-666	-0.3418	0	-0.9101
CPC006_HCT116_6H:BRD-A02481876-001-09-9:60	BRD-A02481876	importazole	HCT116	trt_cp	60 uM	6 h	2	125	0.42	0.231692	1	1	1	1	0	Importin inhibitor	KPNB1	-0.3418	0	-0.9101
REP.B023_A549_24H:P09	BRD-K72922393	linsidomine	A549	trt_cp	0.25 uM	24 h	2	126	0.1951	0.158542	0	0	1	1	0	Nitric oxide donor	-666	-0.3418	0	-0.9101
DOS033_MCF7_24H:BRD-K46512834-001-01-5:5.01	BRD-K46512834	BRD-K46512834	MCF7	trt_cp	4 uM	24 h	3	148	0.12	0.134757	0	0	1	1	0	-666	-666	-0.3418	0	-0.9101
CPC012_VCAP_6H:BRD-K75458636-001-01-5:10	BRD-K75458636	BRD-K75458636	VCAP	trt_cp	10 uM	6 h	5	229	0.27	0.251438	0	0	1	1	0	-666	-666	-0.3419	0	-0.9101
CPC016_A549_6H:BRD-K72462751-001-01-9:10	BRD-K72462751	C-1	A549	trt_cp	10 uM	6 h	2	128	0.28	0.191432	0	0	1	1	0	Protein kinase inhibitor	PRKCA	-0.3419	0	-0.9101
CPC007_A375_24H:BRD-A71657825-001-05-0:10	BRD-A71657825	BRD-A71657825	A375	trt_cp	10 uM	24 h	3	74	0.22	0.12902	1	0	1	1	0	Matrix metalloprotease inhibitor	-666	-0.3419	0	-0.9101
DOS056_A375_24H:BRD-K98328967-001-01-2:5	BRD-K98328967	BRD-K98328967	A375	trt_cp	4 uM	24 h	2	213	0.06	0.114313	0	0	1	1	0	-666	-666	-0.3419	0	-0.9102
CPC006_A549_24H:BRD-K19216856-001-02-7:88.8	BRD-K19216856	BRD-K19216856	A549	trt_cp	90 uM	24 h	3	143	0.41	0.244845	1	1	1	1	0	Nitric oxide synthase inhibitor	-666	-0.3419	0	-0.9102
DOSVAL004_HEPG2_24H:BRD-K03090859:20	BRD-K03090859	BRD-K03090859	HEPG2	trt_cp	20 uM	24 h	2	148	0.14	0.145554	0	0	1	1	0	-666	-666	-0.3419	0	-0.9102
DOSBIO001_PC3_24H:BRD-K57166447:10.0649	BRD-K57166447	BRD-K57166447	PC3	trt_cp	10 uM	24 h	3	81	0.21	0.131881	1	0	1	1	0	-666	-666	-0.3419	0	-0.9102
CPC014_VCAP_6H:BRD-A59808129-001-01-7:10	BRD-A59808129	guggulsterone	VCAP	trt_cp	10 uM	6 h	5	260	0.42	0.33415	0	0	1	1	0	Estrogen receptor agonist|Cholesterol inhibitor|FXR antagonist|IKK inhibitor|Progesterone receptor agonist|PXR agonist	NR1H4|PGR|AR|NR3C1|NR3C2	-0.3419	0	-0.9102
CPC013_HEPG2_6H:BRD-K89784888-001-01-3:10	BRD-K89784888	BRD-K89784888	HEPG2	trt_cp	10 uM	6 h	3	218	0.4	0.298599	1	1	1	1	0	-666	-666	-0.3419	0	-0.9102
DOS033_A549_24H:BRD-K02248910-001-01-5:5.02	BRD-K02248910	BRD-K02248910	A549	trt_cp	4 uM	24 h	3	197	0.11	0.148854	0	0	1	1	0	-666	-666	-0.3419	0	-0.9102
DOSBIO001_NPC_24H:BRD-K03257659:10.0189	BRD-K03257659	BRD-K03257659	NPC	trt_cp	10 uM	24 h	3	279	0.38	0.329249	1	0	1	1	0	-666	-666	-0.3419	0	-0.9102
DOS017_VCAP_24H:BRD-K68178066-001-01-7:5.07	BRD-K68178066	BRD-K68178066	VCAP	trt_cp	4 uM	24 h	3	50	0.12	0.078326	1	0	1	1	0	-666	-666	-0.3419	0	-0.9102
REP.A019_YAPC_24H:B19	BRD-K45033733	famciclovir	YAPC	trt_cp	10 uM	24 h	3	284	0.4515	0.362092	0	0	1	1	0	DNA inhibitor	-666	-0.3419	0	-0.9102
ERG014_VCAP_24H:J05	BRD-K83941994	BRD-K83941994	VCAP	trt_cp	10 uM	24 h	2	62	0.1727	0.104634	1	1	1	1	0	-666	-666	-0.3419	0	-0.9102
DOS019_VCAP_24H:BRD-K73096266-001-01-2:5.01	BRD-K73096266	BRD-K73096266	VCAP	trt_cp	4 uM	24 h	3	191	0.43	0.289789	1	1	1	1	0	-666	-666	-0.3419	0	-0.9103
PBIOA015_HCC515_24H:G07	BRD-A14564019	620_7033_4267	HCC515	trt_cp	12.5 uM	24 h	3	124	0.1071	0.11653	1	0	1	1	0	-666	-666	-0.3419	0	-0.9103
PAC010_U2OS_6H:BRD-K34360192-001-01-9:9.93083	BRD-K34360192	BRD-K34360192	U2OS	trt_cp	10 uM	6 h	2	16	0.15	0.0495377	1	0	1	1	0	-666	-666	-0.3419	0	-0.9103
REP.A005_YAPC_24H:A13	BRD-A07986123	galeterone	YAPC	trt_cp	10 uM	24 h	3	150	0.2947	0.212601	0	0	1	1	0	Androgen receptor antagonist	AR|CYP17A1	-0.3419	0	-0.9103
REP.B022_HT29_24H:D10	BRD-K68232413	etizolam	HT29	trt_cp	0.08 uM	24 h	2	213	0.0983	0.146318	0	0	1	1	0	Benzodiazepine receptor agonist	GABRA1|GABRA2|GABRA3|GABRA5|PTAFR	-0.3419	0	-0.9104
DOS028_VCAP_24H:BRD-K93680063-001-01-4:5	BRD-K93680063	BRD-K93680063	VCAP	trt_cp	4 uM	24 h	3	125	0.25	0.178754	1	0	1	1	0	-666	-666	-0.342	0	-0.9104
EMU001_TMD8_24H:J08	BRD-K44844162	taselisib	TMD8	trt_cp	2.5 uM	24 h	3	449	0.7515	0.587379	1	1	1	1	0	PI3K inhibitor	PIK3CA|PIK3CB|PIK3CD|PIK3CG	-0.342	0	-0.9105
CRCGN007_HEPG2_24H:BRD-K66090100:20	BRD-K66090100	DMBA	HEPG2	trt_cp	20 uM	24 h	3	298	0.57	0.416751	1	1	1	1	0	-666	-666	-0.342	0	-0.9105
REP.B021_MCF7_24H:K21	BRD-K84810405	almorexant	MCF7	trt_cp	0.25 uM	24 h	2	121	0.3826	0.217568	1	1	1	1	0	Orexin receptor antagonist	HCRTR1|HCRTR2	-0.342	0	-0.9105
REP.B018_HEK293_24H:L10	BRD-K65428967	cordycepin	HEK293	trt_cp	0.08 uM	24 h	2	94	0.0167	0.0400639	0	0	1	1	0	DNA inhibitor	-666	-0.342	0	-0.9105
CPC006_H1299_6H:BRD-K36927236-001-17-7:10	BRD-K36927236	glibenclamide	H1299	trt_cp	10 uM	6 h	2	269	0.56	0.392465	0	0	1	1	0	ATP channel blocker|Insulin secretagogue|Sulfonylurea	-666	-0.342	0	-0.9106
CPC009_HA1E_6H:BRD-K39829853-019-01-0:10	BRD-K39829853	BRD-K39829853	HA1E	trt_cp	10 uM	6 h	3	157	0.36	0.240398	1	1	1	1	0	-666	-666	-0.342	0	-0.9106
CPC014_HCC515_6H:BRD-A13914662-001-01-1:10	BRD-A13914662	BRD-A13914662	HCC515	trt_cp	10 uM	6 h	3	105	0.12	0.113505	1	0	1	1	0	-666	-666	-0.342	0	-0.9106
PAC025_U2OS_6H:BRD-K01899298-001-01-8:10.0643	BRD-K01899298	BRD-K01899298	U2OS	trt_cp	10 uM	6 h	3	107	0.44	0.219406	0	0	1	1	0	-666	-666	-0.342	0	-0.9106
PCLB003_HEPG2_24H:BRD-K21001652-001-01-7:10	BRD-K21001652	BRD-K21001652	HEPG2	trt_cp	10 uM	24 h	3	376	0.56	0.464001	1	1	1	1	0	-666	-666	-0.3421	0	-0.9106
CPC012_HT29_6H:BRD-A06131576-001-01-6:10	BRD-A06131576	BRD-A06131576	HT29	trt_cp	10 uM	6 h	5	118	0.06	0.0850839	0	0	1	1	0	-666	-666	-0.3421	0	-0.9107
DOS020_VCAP_24H:BRD-K87920375-001-01-5:5.05	BRD-K87920375	BRD-K87920375	VCAP	trt_cp	4 uM	24 h	3	141	0.35	0.224633	1	1	1	1	0	-666	-666	-0.3421	0	-0.9107
CPC019_HEPG2_6H:BRD-K99581804-001-04-6:10	BRD-K99581804	SD-6-035-A10	HEPG2	trt_cp	10 uM	6 h	3	73	0.13	0.0985062	1	0	1	1	0	-666	-666	-0.3421	0	-0.9107
PAC055_U2OS_6H:BRD-K60886324-001-01-1:10.0844	BRD-K60886324	BRD-K60886324	U2OS	trt_cp	10 uM	6 h	3	98	0.42	0.205148	1	0	1	1	0	-666	-666	-0.3421	0	-0.9107
REP.B021_HUVEC.A_24H:B11	BRD-K80267133	aminosalicylic-acid	HUVEC	trt_cp	0.03 uM	24 h	2	109	0.0918	0.10115	0	0	1	1	0	Cyclooxygenase inhibitor	-666	-0.3421	0	-0.9107
CPC011_PC3_6H:BRD-K67080878-001-11-3:10	BRD-K67080878	milrinone	PC3	trt_cp	10 uM	6 h	4	168	0.25	0.207231	1	0	1	1	0	Phosphodiesterase inhibitor	PDE3A|PDE2A|PDE3B|PDE5A	-0.3421	0	-0.9108
DOS004_VCAP_24H:BRD-K60056908-001-01-5:5.02	BRD-K60056908	BRD-K60056908	VCAP	trt_cp	4 uM	24 h	3	76	0.3	0.152686	1	0	1	1	0	-666	-666	-0.3421	0	-0.9108
DOS034_A549_24H:BRD-K17401882-001-01-7:5	BRD-K17401882	BRD-K17401882	A549	trt_cp	4 uM	24 h	3	132	0.1	0.116176	0	0	1	1	0	-666	-666	-0.3421	0	-0.9108
PAC019_U2OS_6H:BRD-K69310574-001-01-0:9.99989	BRD-K69310574	BRD-K69310574	U2OS	trt_cp	10 uM	6 h	3	161	0.31	0.225904	1	0	1	1	0	-666	-666	-0.3421	0	-0.9109
DOS033_A375_24H:BRD-K44421914-001-01-4:4.94	BRD-K44421914	BRD-K44421914	A375	trt_cp	4 uM	24 h	3	185	0.07	0.115071	0	0	1	1	0	-666	-666	-0.3421	0	-0.9109
DOSVAL001_HCC515_24H:BRD-K87724051:10.2691	BRD-K87724051	BRD-K87724051	HCC515	trt_cp	10 uM	24 h	3	180	0.37	0.260956	1	1	1	1	0	-666	-666	-0.3421	0	-0.9109
LJP006_HME1_24H:E17	BRD-K51313569	palbociclib	HME1	trt_cp	0.12 uM	24 h	2	78	0.4723	0.194083	1	1	1	1	0	CDK inhibitor	CDK4|CDK6|CCND3	-0.3421	0	-0.9109
REP.B027_YAPC_24H:J20	BRD-A97674275	ranolazine	YAPC	trt_cp	0.74 uM	24 h	2	76	0.2265	0.13267	1	0	1	1	0	Sodium channel inhibitor	SCN5A|SCN9A|SLC22A2|SCN10A|SCN4A	-0.3421	0	-0.9109
REP.A019_A375_24H:C13	BRD-K45330754	BRD-K45330754	A375	trt_cp	10 uM	24 h	3	119	0.2228	0.16465	0	0	1	1	0	Estrogen receptor agonist	ESR1|ESR2|ESRRG|ESRRB	-0.3422	0	-0.9109
CPC005_A549_24H:BRD-K36395411-003-01-4:10	BRD-K36395411	SB-206553	A549	trt_cp	10 uM	24 h	3	137	0.23	0.179496	1	0	1	1	0	Serotonin receptor antagonist	HTR2B|HTR2C|HTR1A|HTR2A	-0.3422	0	-0.911
HDAC002_MCF7_6H:BRD-K98109757-001-01-0:10	BRD-K98109757	cyclopentene	MCF7	trt_cp	10 uM	6 h	2	149	0.58	0.297261	1	1	1	1	0	-666	-666	-0.3422	0	-0.911
CPC006_HA1E_6H:BRD-K15563106-001-08-1:177.6	BRD-K15563106	phloretin	HA1E	trt_cp	200 uM	6 h	5	426	0.61	0.515466	1	1	1	1	0	Sodium channel inhibitor	AQP9|CLCN3|SLC23A1	-0.3422	0	-0.911
DOS044_A375_24H:BRD-K49910674-001-01-1:5.04	BRD-K49910674	BRD-K49910674	A375	trt_cp	4 uM	24 h	2	147	0.26	0.197686	0	0	1	1	0	-666	-666	-0.3422	0	-0.911
CPC008_MCF7_6H:BRD-K94304934-001-04-1:10	BRD-K94304934	BRD-K94304934	MCF7	trt_cp	10 uM	6 h	3	133	0.2	0.164919	1	0	1	1	0	-666	-666	-0.3422	0	-0.911
REP.B013_HA1E_24H:E06	BRD-K38436528	imipramine	HA1E	trt_cp	0.01 uM	24 h	2	72	0.245	0.134301	0	0	1	1	0	Norepinephrine inhibitor|Serotonin reuptake inhibitor	SLC6A2|SLC6A4|CHRM2|CYP2C19|ADRA1A|ADRA1B|ADRA1D|CHRM1|CHRM3|CHRM4|CHRM5|DRD1|DRD2|DRD5|HRH1|HTR1A|HTR2A|HTR2C|HTR6|HTR7|KCND2|KCND3|KCNH1|KCNH2|SLC6A3	-0.3422	0	-0.911
PAC050_U2OS_6H:BRD-K52310606-001-01-1:10.2523	BRD-K52310606	BRD-K52310606	U2OS	trt_cp	10 uM	6 h	3	242	0.34	0.290053	1	0	1	1	0	-666	-666	-0.3422	0	-0.9111
CPC005_HCC515_6H:BRD-A71765365-001-01-6:10	BRD-A71765365	mepireserpate	HCC515	trt_cp	10 uM	6 h	2	93	0.04	0.061674	1	0	1	1	0	Catechol O methyltransferase inhibitor	SLC18A2|SLC18A1	-0.3422	0	-0.9111
PAC045_U2OS_6H:BRD-K47368357-001-01-8:10.0907	BRD-K47368357	BRD-K47368357	U2OS	trt_cp	10 uM	6 h	3	50	0.1	0.0715016	1	0	1	1	0	-666	-666	-0.3422	0	-0.9111
CPC008_PC3_6H:BRD-K76021727-019-01-2:10	BRD-K76021727	BRD-K76021727	PC3	trt_cp	10 uM	6 h	5	274	0.07	0.140041	1	0	1	1	0	-666	-666	-0.3422	0	-0.9111
REP.A003_JURKAT_24H:J20	BRD-K34154330	tracazolate	JURKAT	trt_cp	3.33 uM	24 h	2	43	0.4736	0.144301	0	0	1	1	0	GABA receptor antagonist	GABRA1	-0.3422	0	-0.9111
REP.A008_HELA_24H:G19	BRD-K82164249	andarine	HELA	trt_cp	10 uM	24 h	3	68	0.1794	0.111685	0	0	1	1	0	Androgen receptor antagonist	AR	-0.3422	0	-0.9112
REP.A003_HA1E_24H:K02	BRD-K96550715	linagliptin	HA1E	trt_cp	3.33 uM	24 h	3	74	0.1511	0.106925	1	0	1	1	0	Dipeptidyl peptidase inhibitor	DPP4	-0.3422	0	-0.9112
DOS046_MCF7_24H:BRD-K64716911-001-01-5:5	BRD-K64716911	BRD-K64716911	MCF7	trt_cp	4 uM	24 h	2	80	0.07	0.0756701	0	0	1	1	0	-666	-666	-0.3423	0	-0.9112
CPC006_HA1E_6H:BRD-K78959463-001-05-8:10	BRD-K78959463	FPL-64176	HA1E	trt_cp	10 uM	6 h	5	127	0.31	0.200638	1	1	1	1	0	Calcium channel activator	CACNA1C|CACNA1S	-0.3423	0	-0.9112
CPC018_A549_6H:BRD-K46556543-237-03-0:10	BRD-K46556543	potassium-canrenoate	A549	trt_cp	10 uM	6 h	3	237	0.32	0.278471	0	0	1	1	0	Mineralocorticoid receptor antagonist	NR3C2	-0.3423	0	-0.9112
DOS056_HT29_24H:BRD-K18823018-001-01-8:5	BRD-K18823018	BRD-K18823018	HT29	trt_cp	4 uM	24 h	2	33	0.18	0.0779334	0	0	1	1	0	-666	-666	-0.3423	0	-0.9112
REP.A021_MCF10A_24H:I07	BRD-K83794243	palovarotene	MCF10A	trt_cp	10 uM	24 h	2	149	0.2221	0.183949	0	0	1	1	0	Retinoid receptor agonist	RARG	-0.3423	0	-0.9112
PAC058_U2OS_6H:BRD-K96569047-001-01-7:10.0545	BRD-K96569047	BRD-K96569047	U2OS	trt_cp	10 uM	6 h	3	63	0.22	0.119045	0	0	1	1	0	-666	-666	-0.3423	0	-0.9113
DOS034_A375_24H:BRD-K29451642-001-01-9:5.02	BRD-K29451642	BRD-K29451642	A375	trt_cp	4 uM	24 h	3	128	0.06	0.0886158	0	0	1	1	0	-666	-666	-0.3423	0	-0.9113
CPC014_A375_6H:C24	BRD-K51998148	BRD-K51998148	A375	trt_cp	10 uM	6 h	2	48	0.2797	0.117165	1	1	1	1	0	-666	-666	-0.3423	0	-0.9113
CPC012_PC3_6H:BRD-K19875179-001-01-2:10	BRD-K19875179	BRD-K19875179	PC3	trt_cp	10 uM	6 h	4	78	0.14	0.105668	1	0	1	1	0	-666	-666	-0.3423	0	-0.9113
LCP001_MCF10A.WT_24H:F10	BRD-K03294269	NU-6027	MCF10A	trt_cp	10 uM	24 h	3	41	0.34	0.119388	1	1	1	1	0	CDK inhibitor	CDK2|ATR|CDK1|CCNA2	-0.3423	0	-0.9113
CPC012_PC3_24H:BRD-K19300944-001-01-5:10	BRD-K19300944	MW-STK33-2C	PC3	trt_cp	10 uM	24 h	5	185	0.25	0.217464	1	0	1	1	0	-666	-666	-0.3423	0	-0.9113
CPC006_HEPG2_6H:BRD-K73789395-001-06-5:102.71	BRD-K73789395	ZM-336372	HEPG2	trt_cp	100 uM	6 h	3	193	0.41	0.284447	1	1	1	1	0	RAF inhibitor	BRAF|LCK|MAPK14|RAF1	-0.3423	0	-0.9114
DOS028_VCAP_24H:BRD-K32083350-001-01-7:5	BRD-K32083350	BRD-K32083350	VCAP	trt_cp	4 uM	24 h	3	440	0.49	0.469521	1	1	1	1	0	-666	-666	-0.3423	0	-0.9114
NMH001_NEU_6H:A04	BRD-A75409952	wortmannin	NEU	trt_cp	10 uM	6 h	2	402	0.5845	0.490158	0	0	1	1	0	-666	-666	-0.3423	0	-0.9114
DOS056_A375_24H:BRD-K28121452-001-01-8:5	BRD-K28121452	BRD-K28121452	A375	trt_cp	4 uM	24 h	2	186	0.03	0.0755349	0	0	1	1	0	-666	-666	-0.3423	0	-0.9114
DOS054_A549_24H:BRD-K52689785-001-01-1:5	BRD-K52689785	BRD-K52689785	A549	trt_cp	4 uM	24 h	3	254	0.11	0.169022	0	0	1	1	0	-666	-666	-0.3424	0	-0.9115
DOSBIO001_A375_24H:BRD-K33761091:10.0959	BRD-K33761091	BRD-K33761091	A375	trt_cp	10 uM	24 h	3	131	0.32	0.207034	1	0	1	1	0	-666	-666	-0.3424	0	-0.9115
PAC041_U2OS_6H:BRD-K83549059-001-01-9:9.86615	BRD-K83549059	BRD-K83549059	U2OS	trt_cp	10 uM	6 h	3	107	0.47	0.226763	0	0	1	1	0	-666	-666	-0.3424	0	-0.9115
DOS057_PC3_24H:BRD-K70210716-001-01-8:5	BRD-K70210716	BRD-K70210716	PC3	trt_cp	4 uM	24 h	2	111	0.13	0.121469	0	0	1	1	0	-666	-666	-0.3424	0	-0.9115
PAC008_U2OS_6H:BRD-K67126097-001-01-0:9.90149	BRD-K67126097	BRD-K67126097	U2OS	trt_cp	10 uM	6 h	2	65	0.02	0.0364588	1	0	1	1	0	-666	-666	-0.3424	0	-0.9115
CPC006_NCIH508_6H:BRD-K49456190-001-01-0:10	BRD-K49456190	prima-1-met	NCIH508	trt_cp	10 uM	6 h	2	41	0.26	0.104402	1	1	1	1	0	Thioredoxin inhibitor	-666	-0.3424	0	-0.9116
MUC.CP005_MCF7_6H:BRD-K07967886-001-01-5:0.3689	BRD-K07967886	BRD-K07967886	MCF7	trt_cp	0.37 uM	6 h	3	66	0.17	0.107109	1	0	1	1	0	-666	-666	-0.3424	0	-0.9116
ERG021_PC3_24H:BRD-K80451230:3.33	BRD-K80451230	zamifenacin	PC3	trt_cp	3.33 uM	24 h	2	68	0.21	0.120836	1	1	1	1	0	Acetylcholine receptor antagonist	CHRM3	-0.3424	0	-0.9116
REP.B026_MCF7_24H:P03	BRD-K99257182	quinine	MCF7	trt_cp	0.25 uM	24 h	2	485	0.5604	0.52717	1	1	1	1	0	-666	-666	-0.3424	0	-0.9116
PBIOA020_HCC515_24H:J07	BRD-K37390332	BRD-K37390332	HCC515	trt_cp	10 uM	24 h	3	81	0.18	0.122098	1	1	1	1	0	-666	-666	-0.3424	0	-0.9116
CPC012_NPC_24H:BRD-K56596360-001-01-7:10	BRD-K56596360	BRD-K56596360	NPC	trt_cp	10 uM	24 h	3	106	0.09	0.0987654	0	0	1	1	0	-666	-666	-0.3424	0	-0.9117
CPC012_PHH_24H:BRD-A67306036-001-01-4:10	BRD-A67306036	BRD-A67306036	PHH	trt_cp	10 uM	24 h	3	87	0.06	0.0730577	0	0	1	1	0	-666	-666	-0.3424	0	-0.9117
DOS043_A549_24H:BRD-K81527737-001-01-7:5.01	BRD-K81527737	BRD-K81527737	A549	trt_cp	4 uM	24 h	2	235	0.37	0.298171	0	0	1	1	0	-666	-666	-0.3424	0	-0.9117
PAC044_U2OS_6H:BRD-K85088178-001-01-2:10.0531	BRD-K85088178	BRD-K85088178	U2OS	trt_cp	10 uM	6 h	3	29	0.05	0.0385048	1	0	1	1	0	-666	-666	-0.3425	0	-0.9117
PAC026_U2OS_6H:BRD-K94903598-001-01-3:10.0857	BRD-K94903598	BRD-K94903598	U2OS	trt_cp	10 uM	6 h	3	74	0.22	0.12902	1	0	1	1	0	-666	-666	-0.3425	0	-0.9117
DOS059_A549_24H:BRD-K95995661-001-01-0:5	BRD-K95995661	BRD-K95995661	A549	trt_cp	4 uM	24 h	2	86	0.04	0.0593075	0	0	1	1	0	-666	-666	-0.3425	0	-0.9118
CPC009_A375_6H:BRD-K18861610-001-04-4:10	BRD-K18861610	BRD-K18861610	A375	trt_cp	10 uM	6 h	4	279	0.37	0.324888	0	0	1	1	0	-666	-666	-0.3425	0	-0.9118
REP.A020_A375_24H:E19	BRD-K86892782	edoxudine	A375	trt_cp	10 uM	24 h	3	300	0.4856	0.38595	0	0	1	1	0	DNA inhibitor	-666	-0.3425	0	-0.9118
CPC013_VCAP_6H:BRD-K36591038-001-04-9:10	BRD-K36591038	BRD-K36591038	VCAP	trt_cp	10 uM	6 h	5	148	0.15	0.150663	0	0	1	1	0	-666	-666	-0.3425	0	-0.9118
CPC019_A549_24H:BRD-K49010888-001-01-2:10	BRD-K49010888	BRD-K49010888	A549	trt_cp	10 uM	24 h	3	292	0.58	0.416137	0	0	1	1	0	-666	-666	-0.3425	0	-0.9118
CPC017_ASC_24H:BRD-K52721684-001-02-2:10	BRD-K52721684	PCO-400	ASC	trt_cp	10 uM	24 h	4	137	0.14	0.140041	1	0	1	1	0	Potassium channel activator	KCNJ8|ABCC9	-0.3425	0	-0.9119
PAC065_U2OS_6H:BRD-K76515685-001-05-2:10	BRD-K76515685	BRD-K76515685	U2OS	trt_cp	10 uM	6 h	2	25	0.18	0.0678323	0	0	1	1	0	-666	-666	-0.3425	0	-0.9119
REP.A027_MDAMB231_24H:I17	BRD-K97564742	mepyramine	MDAMB231	trt_cp	0.125 uM	24 h	2	171	0.2797	0.221144	0	0	1	1	0	Histamine receptor antagonist	HRH1	-0.3425	0	-0.9119
PAC051_U2OS_6H:BRD-K57962577-001-01-9:9.52041	BRD-K57962577	BRD-K57962577	U2OS	trt_cp	10 uM	6 h	3	301	0.43	0.363788	0	0	1	1	0	-666	-666	-0.3425	0	-0.9119
REP.A028_JURKAT_24H:E16	BRD-K93618743	ipriflavone	JURKAT	trt_cp	0.37 uM	24 h	3	126	0.1288	0.128817	0	0	1	1	0	Bone resorption inhibitor	-666	-0.3425	0	-0.9119
PAC057_U2OS_6H:BRD-K85126547-001-01-4:9.97836	BRD-K85126547	BRD-K85126547	U2OS	trt_cp	10 uM	6 h	3	104	0.35	0.192922	1	0	1	1	0	-666	-666	-0.3425	0	-0.912
PAC017_U2OS_6H:BRD-K31503053-001-01-5:9.98006	BRD-K31503053	BRD-K31503053	U2OS	trt_cp	10 uM	6 h	3	15	0.04	0.0247689	0	0	1	1	0	-666	-666	-0.3425	0	-0.912
DOS017_VCAP_6H:BRD-K24338558-001-01-5:5	BRD-K24338558	BRD-K24338558	VCAP	trt_cp	4 uM	6 h	3	82	0.18	0.12285	0	0	1	1	0	-666	-666	-0.3425	0	-0.912
CPC006_PC3_24H:K16	BRD-K99818283	PIK-90	PC3	trt_cp	10 uM	24 h	5	272	0.4842	0.366967	1	1	1	1	0	PI3K inhibitor	-666	-0.3426	0	-0.912
CPC008_A549_6H:BRD-K90912239-001-01-3:10	BRD-K90912239	BRD-K90912239	A549	trt_cp	10 uM	6 h	2	269	0.3	0.287255	0	0	1	1	0	-666	-666	-0.3426	0	-0.912
PAC047_U2OS_6H:BRD-K31903015-001-01-4:10.4054	BRD-K31903015	BRD-K31903015	U2OS	trt_cp	10 uM	6 h	3	127	0.36	0.216214	1	0	1	1	0	-666	-666	-0.3426	0	-0.912
DOS028_VCAP_24H:BRD-K27113545-001-01-5:4.84	BRD-K27113545	BRD-K27113545	VCAP	trt_cp	4 uM	24 h	3	232	0.29	0.262285	1	1	1	1	0	-666	-666	-0.3426	0	-0.912
CPC013_A375_6H:BRD-K69569876-001-01-6:10	BRD-K69569876	BRD-K69569876	A375	trt_cp	10 uM	6 h	3	341	0.18	0.250521	1	0	1	1	0	-666	-666	-0.3426	0	-0.912
CPC006_SW480_6H:BRD-A69951442-001-01-3:10	BRD-A69951442	dexamethasone	SW480	trt_cp	10 uM	6 h	2	76	0.11	0.0924557	0	0	1	1	0	-666	-666	-0.3426	0	-0.912
LIVB002_HUH7_72H:E09	BRD-K38630274	thiamphenicol-glycinate	HUH7	trt_cp	8 uM	72 h	2	591	0.32	0.439743	0	0	1	1	0	-666	-666	-0.3426	0	-0.912
PBIOA016_HA1E_24H:M19	BRD-K22243404	BRD-K22243404	HA1E	trt_cp	10 uM	24 h	3	209	0.27	0.240207	1	1	1	1	0	-666	-666	-0.3426	0	-0.912
CPC007_MCF7_24H:BRD-K80070306-001-05-1:10	BRD-K80070306	BRD-K80070306	MCF7	trt_cp	10 uM	24 h	5	260	0.13	0.185904	1	0	1	1	0	-666	-666	-0.3426	0	-0.9121
PAC065_U2OS_6H:BRD-K46119789-001-05-5:10	BRD-K46119789	BRD-K46119789	U2OS	trt_cp	10 uM	6 h	2	91	0.32	0.172554	1	1	1	1	0	-666	-666	-0.3426	0	-0.9121
ERG014_VCAP_24H:B04	BRD-K34095629	BRD-K34095629	VCAP	trt_cp	10 uM	24 h	2	326	0.4255	0.376608	0	0	1	1	0	-666	-666	-0.3426	0	-0.9121
CPC005_MCF7_6H:H12	BRD-K95899059	LY-344864	MCF7	trt_cp	10 uM	6 h	4	156	0.1103	0.132642	1	0	1	1	0	Serotonin receptor agonist	HTR1F|HTR1A|HTR1B|HTR1D|HTR1E|HTR2A|HTR2B|HTR2C|HTR7	-0.3426	0	-0.9121
MOAR006_A375_24H:H14	BRD-K51747290	hydroxyurea	A375	trt_cp	3.33 uM	24 h	3	86	0.32	0.167747	1	1	1	1	0	Ribonucleoside reductase inhibitor	RRM1|RRM2|RRM2B	-0.3426	0	-0.9121
DOS005_VCAP_6H:BRD-K82881395-001-01-0:5.03	BRD-K82881395	BRD-K82881395	VCAP	trt_cp	4 uM	6 h	2	93	0.14	0.115381	1	0	1	1	0	-666	-666	-0.3426	0	-0.9122
CPC013_MCF7_24H:BRD-A39121618-001-01-8:10	BRD-A39121618	BRD-A39121618	MCF7	trt_cp	10 uM	24 h	5	189	0.45	0.294895	0	0	1	1	0	-666	-666	-0.3426	0	-0.9122
LJP008_SKL_24H:B19	BRD-A90451247	KU-60019	SKL	trt_cp	10 uM	24 h	3	170	0.4302	0.273458	1	1	1	1	0	-666	-666	-0.3426	0	-0.9122
DOS005_VCAP_6H:BRD-K70744040-001-01-3:4.98	BRD-K70744040	BRD-K70744040	VCAP	trt_cp	4 uM	6 h	2	72	0.16	0.108532	1	0	1	1	0	-666	-666	-0.3426	0	-0.9122
PAC056_U2OS_6H:BRD-K58679476-001-01-0:10.0371	BRD-K58679476	BRD-K58679476	U2OS	trt_cp	10 uM	6 h	3	165	0.26	0.20944	0	0	1	1	0	-666	-666	-0.3426	0	-0.9122
DOS047_A549_24H:BRD-K65988431-001-01-0:5	BRD-K65988431	BRD-K65988431	A549	trt_cp	4 uM	24 h	3	77	0.03	0.0486	0	0	1	1	0	-666	-666	-0.3426	0	-0.9122
DOS041_A549_24H:BRD-K44229115-001-01-8:5.02	BRD-K44229115	BRD-K44229115	A549	trt_cp	4 uM	24 h	2	128	0.1	0.114403	0	0	1	1	0	-666	-666	-0.3427	0	-0.9122
CPC009_VCAP_6H:BRD-K26300881-001-03-7:10	BRD-K26300881	KU-C103867	VCAP	trt_cp	10 uM	6 h	4	149	0.16	0.156129	1	0	1	1	0	-666	-666	-0.3427	0	-0.9123
CPC020_HCC515_6H:BRD-A14792000-001-01-1:10	BRD-A14792000	valsartan	HCC515	trt_cp	10 uM	6 h	2	82	0.25	0.14478	0	0	1	1	0	-666	-666	-0.3427	0	-0.9123
REP.B024_JURKAT_24H:E06	BRD-K74763371	bosentan	JURKAT	trt_cp	0.01 uM	24 h	2	83	0.0662	0.0749547	1	0	1	1	0	Endothelin receptor antagonist	EDNRB|EDNRA|ABCB1|CYP2C19|CYP3A4	-0.3427	0	-0.9124
REP.A007_A375_24H:D08	BRD-K44366189	anacetrapib	A375	trt_cp	3.33 uM	24 h	3	177	0.4488	0.284999	1	1	1	1	0	Cholesterol inhibitor	CETP	-0.3427	0	-0.9124
LIVB001_HUH7_72H:O18	BRD-M82067008	bleomycin-sulfate	HUH7	trt_cp	2.22 uM	72 h	3	401	0.55	0.47488	0	0	1	1	0	-666	-666	-0.3427	0	-0.9125
HOG001_MCF7_24H:BRD-K03618428-001-01-3:3.7	BRD-K03618428	PP-110	MCF7	trt_cp	4 uM	24 h	3	116	0.36	0.206638	0	0	1	1	0	-666	-666	-0.3428	0	-0.9125
ISO002_HCT116.WT_24H:B21	BRD-K27859162	BRD-K27859162	HCT116	trt_cp	1.11 uM	24 h	3	262	0.6352	0.412512	1	1	1	1	0	-666	-666	-0.3428	0	-0.9125
CPC018_MCF7_6H:BRD-K49657628-001-02-3:10	BRD-K49657628	BRD-K49657628	MCF7	trt_cp	10 uM	6 h	3	78	0.13	0.101824	1	0	1	1	0	EGFR inhibitor|Tyrosine kinase inhibitor	EGFR	-0.3428	0	-0.9125
NMH001_NPC_24H:D21	BRD-K40167599	BRD-K40167599	NPC	trt_cp	10 uM	24 h	3	238	0.4936	0.346582	1	1	1	1	0	-666	-666	-0.3428	0	-0.9126
PAC036_U2OS_6H:BRD-K66378473-001-01-2:9.96397	BRD-K66378473	BRD-K66378473	U2OS	trt_cp	10 uM	6 h	3	86	0.21	0.135891	1	0	1	1	0	-666	-666	-0.3428	0	-0.9126
DOS052_MCF7_24H:BRD-K86843304-001-02-4:5	BRD-K86843304	BRD-K86843304	MCF7	trt_cp	4 uM	24 h	2	120	0.22	0.164298	0	0	1	1	0	-666	-666	-0.3428	0	-0.9126
DOS033_A549_24H:BRD-K74046820-001-01-5:5.25	BRD-K74046820	BRD-K74046820	A549	trt_cp	4 uM	24 h	3	189	0.26	0.224155	0	0	1	1	0	-666	-666	-0.3428	0	-0.9126
CPC005_VCAP_24H:BRD-A39230911-001-03-7:10	BRD-A39230911	chlorphensin	VCAP	trt_cp	10 uM	24 h	5	171	0.14	0.156456	0	0	1	1	0	Muscle relaxant	-666	-0.3428	0	-0.9126
REP.B010_MDAMB231_24H:N13	BRD-K15108141	gemcitabine	MDAMB231	trt_cp	2.22 uM	24 h	2	419	0.6688	0.535286	1	1	1	1	0	Ribonucleoside reductase inhibitor	RRM1|CMPK1|RRM2|TYMS	-0.3428	0	-0.9127
DOS016_VCAP_24H:BRD-K97101742-001-01-6:4.99	BRD-K97101742	BRD-K97101742	VCAP	trt_cp	4 uM	24 h	3	248	0.36	0.30214	1	1	1	1	0	-666	-666	-0.3428	0	-0.9127
CPC008_VCAP_24H:BRD-K77856555-001-03-1:10	BRD-K77856555	KU-C103874	VCAP	trt_cp	10 uM	24 h	5	118	0.09	0.104206	0	0	1	1	0	-666	-666	-0.3428	0	-0.9127
CPC019_VCAP_6H:BRD-K18249495-001-01-8:10	BRD-K18249495	BRD-K18249495	VCAP	trt_cp	10 uM	6 h	5	102	0.21	0.147993	1	0	1	1	0	-666	-666	-0.3428	0	-0.9127
CPC012_NPC_24H:BRD-A82913781-001-01-5:10	BRD-A82913781	BRD-A82913781	NPC	trt_cp	10 uM	24 h	3	279	0.34	0.311438	0	0	1	1	0	-666	-666	-0.3428	0	-0.9127
DOS034_PC3_24H:BRD-K28497936-001-02-6:4.99	BRD-K28497936	BRD-K28497936	PC3	trt_cp	4 uM	24 h	3	229	0.1	0.15302	0	0	1	1	0	-666	-666	-0.3428	0	-0.9127
DOS016_VCAP_6H:BRD-K75383594-001-01-5:5.02	BRD-K75383594	BRD-K75383594	VCAP	trt_cp	4 uM	6 h	3	116	0.24	0.168719	0	0	1	1	0	-666	-666	-0.3428	0	-0.9127
CPC013_HT29_6H:H16	BRD-K58784778	BRD-K58784778	HT29	trt_cp	10 uM	6 h	5	85	0.0587	0.0714265	1	0	1	1	0	-666	-666	-0.3428	0	-0.9127
DOS019_VCAP_6H:BRD-K73196232-001-01-1:5.38	BRD-K73196232	BRD-K73196232	VCAP	trt_cp	6.66 uM	6 h	2	68	0.06	0.0645893	0	0	1	1	0	-666	-666	-0.3428	0	-0.9128
REP.A024_HEK293_24H:F21	BRD-K75295174	alisertib	HEK293	trt_cp	1.11 uM	24 h	3	155	0.1793	0.168572	0	0	1	1	0	Aurora kinase inhibitor	AURKA	-0.3428	0	-0.9128
PAC059_U2OS_6H:BRD-K48945537-001-01-5:10.0054	BRD-K48945537	SA-1455791	U2OS	trt_cp	10 uM	6 h	3	437	0.51	0.477371	1	0	1	1	0	-666	-666	-0.3429	0	-0.9128
REP.B015_HA1E_24H:C05	BRD-K56104152	oxiconazole	HA1E	trt_cp	0.03 uM	24 h	2	87	0.2338	0.144216	1	1	1	1	0	Bacterial cell wall synthesis inhibitor	-666	-0.3429	0	-0.9128
REP.B004_A375_24H:A18	BRD-K18779551	bifemelane	A375	trt_cp	0.01 uM	24 h	2	89	0.1373	0.111779	1	1	1	1	0	Acetylcholine receptor agonist	SLC6A2|MAOA|MAOB	-0.3429	0	-0.9128
PAC040_U2OS_6H:BRD-K98953112-001-01-1:10.1382	BRD-K98953112	BRD-K98953112	U2OS	trt_cp	10 uM	6 h	3	78	0.31	0.157238	1	0	1	1	0	-666	-666	-0.3429	0	-0.9128
ERG012_VCAP_24H:H21	BRD-K72345505	BRD-K72345505	VCAP	trt_cp	10 uM	24 h	6	76	0.11	0.0924557	0	0	1	1	0	-666	-666	-0.3429	0	-0.9128
AML001_PC3_6H:BRD-A95504714:3.33333	BRD-A95504714	BRD-A95504714	PC3	trt_cp	3.33 uM	6 h	3	104	0.3	0.178611	1	0	1	1	0	-666	-666	-0.3429	0	-0.9129
MUC.CP008_P1A82_24H:P07	BRD-K29656036	MK-8245	P1A82	trt_cp	10 uM	24 h	3	215	0.22	0.219918	1	0	1	1	0	Stearoyl-CoA desaturase inhibitor	SCD	-0.3429	0	-0.9129
DOS004_VCAP_6H:BRD-K81080300-001-01-4:5.02	BRD-K81080300	BRD-K81080300	VCAP	trt_cp	4 uM	6 h	3	69	0.16	0.106247	1	0	1	1	0	-666	-666	-0.3429	0	-0.9129
DOSVAL002_HEPG2_24H:BRD-K58415436:20	BRD-K58415436	BRD-K58415436	HEPG2	trt_cp	20 uM	24 h	3	358	0.43	0.39674	1	1	1	1	0	-666	-666	-0.3429	0	-0.9129
DOSBIO001_A549_24H:BRD-K63388446:10.1731	BRD-K63388446	BRD-K63388446	A549	trt_cp	10 uM	24 h	3	152	0.12	0.136566	1	0	1	1	0	-666	-666	-0.3429	0	-0.9129
CPC004_HA1E_24H:BRD-K42500029-001-01-9:10	BRD-K42500029	CGP-57380	HA1E	trt_cp	10 uM	24 h	3	248	0.39	0.314477	1	1	1	1	0	MAP kinase inhibitor	MKNK1|AURKB|LCK|MKNK2|SGK1	-0.3429	0	-0.913
DOS029_VCAP_24H:BRD-K85144746-001-01-6:5.23	BRD-K85144746	BRD-K85144746	VCAP	trt_cp	4 uM	24 h	3	224	0.17	0.197324	1	0	1	1	0	-666	-666	-0.3429	0	-0.913
CPC012_ASC_24H:BRD-K50368246-001-01-7:10	BRD-K50368246	BRD-K50368246	ASC	trt_cp	10 uM	24 h	4	212	0.17	0.191965	1	0	1	1	0	-666	-666	-0.3429	0	-0.913
DOS015_VCAP_6H:BRD-K56345641-001-01-0:5	BRD-K56345641	BRD-K56345641	VCAP	trt_cp	4 uM	6 h	3	125	0.07	0.0945877	0	0	1	1	0	-666	-666	-0.3429	0	-0.913
CPC012_A549_6H:BRD-K36977165-001-01-1:10	BRD-K36977165	RAN-14A	A549	trt_cp	10 uM	6 h	3	111	0.42	0.218332	1	0	1	1	0	-666	-666	-0.343	0	-0.913
REP.A014_HEK293_24H:P17	BRD-K41599323	lonafarnib	HEK293	trt_cp	0.125 uM	24 h	3	109	0.109	0.110219	0	0	1	1	0	Farnesyltransferase inhibitor	FNTA|HRAS|KRAS|NRAS	-0.343	0	-0.9131
REP.A025_PC3_24H:G11	BRD-K73815512	HC-030031	PC3	trt_cp	0.125 uM	24 h	2	83	0.298	0.15903	1	1	1	1	0	TRPA1 channel blocker	TRPA1	-0.343	0	-0.9131
CPC007_VCAP_6H:H13	BRD-A82096673	KU-C103428N	VCAP	trt_cp	10 uM	6 h	4	92	0.1305	0.110797	1	0	1	1	0	CDC inhibitor|Rho associated kinase inhibitor	NFE2	-0.343	0	-0.9131
PAC060_U2OS_6H:BRD-K14215828-001-01-1:10.0617	BRD-K14215828	BRD-K14215828	U2OS	trt_cp	10 uM	6 h	3	122	0.26	0.180093	1	0	1	1	0	-666	-666	-0.343	0	-0.9131
LJP008_JURKAT_24H:O07	BRD-K42436189	AZ-20	JURKAT	trt_cp	10 uM	24 h	2	766	0.8212	0.801991	0	0	1	1	0	ATR kinase inhibitor	ATR|MTOR	-0.343	0	-0.9131
DOS031_MCF7_24H:BRD-K63442512-001-01-2:5.02	BRD-K63442512	BRD-K63442512	MCF7	trt_cp	4 uM	24 h	2	94	0.14	0.116	0	0	1	1	0	-666	-666	-0.343	0	-0.9131
CPC006_AGS_6H:BRD-A75817871-001-04-2:40	BRD-A75817871	blebbistatin	AGS	trt_cp	40 uM	6 h	2	50	0.14	0.0846018	1	0	1	1	0	ATPase inhibitor	-666	-0.343	0	-0.9131
CPC019_MCF7_6H:BRD-K43226598-001-01-1:10	BRD-K43226598	BRD-K43226598	MCF7	trt_cp	10 uM	6 h	3	290	0.38	0.335677	1	1	1	1	0	-666	-666	-0.343	0	-0.9131
PBIOA021_A375_24H:E13	BRD-K40156405	BRD-K40156405	A375	trt_cp	10 uM	24 h	2	144	0.2212	0.18047	1	1	1	1	0	-666	-666	-0.343	0	-0.9132
REP.A003_HT29_24H:M10	BRD-K35586044	yohimbine	HT29	trt_cp	0.37 uM	24 h	3	136	0.0951	0.114998	0	0	1	1	0	Adrenergic receptor antagonist	ADRA2A|ADRA2C|ADRA2B|HTR1A|HTR1B|HTR1D|HTR2B|DRD2|DRD3|HTR1E|HTR1F|HTR2A|HTR2C|HTR5A|HTR7|KCNJ1|KCNJ10|KCNJ11|KCNJ12|KCNJ14|KCNJ15|KCNJ8	-0.343	0	-0.9132
DOS037_A549_24H:BRD-K25481209-001-01-5:5	BRD-K25481209	BRD-K25481209	A549	trt_cp	4 uM	24 h	2	107	0.11	0.109703	0	0	1	1	0	-666	-666	-0.343	0	-0.9132
CPC010_PC3_6H:BRD-K41284916-001-05-8:10	BRD-K41284916	BRD-K41284916	PC3	trt_cp	10 uM	6 h	5	119	0.18	0.147993	1	0	1	1	0	-666	-666	-0.343	0	-0.9133
CPC009_HCC515_6H:BRD-A86792397-001-01-5:10	BRD-A86792397	BRD-A86792397	HCC515	trt_cp	10 uM	6 h	3	196	0.11	0.148476	1	0	1	1	0	-666	-666	-0.343	0	-0.9133
CPC012_A549_6H:BRD-K27881911-001-01-3:10	BRD-K27881911	BRD-K27881911	A549	trt_cp	10 uM	6 h	2	38	0.37	0.119901	1	0	1	1	0	-666	-666	-0.343	0	-0.9133
EMU001_HBL1_24H:F03	BRD-A79768653	sirolimus	HBL1	trt_cp	0.66 uM	24 h	3	391	0.7095	0.532593	1	1	1	1	0	MTOR inhibitor	MTOR|FKBP1A|CCR5|FGF2	-0.343	0	-0.9133
CPD003_PC3_24H:BRD-K54094468-003-08-7:10	BRD-K54094468	remoxipride	PC3	trt_cp	10 uM	24 h	2	208	0.36	0.276703	1	1	1	1	0	Dopamine receptor antagonist	DRD2|DRD3|DRD4|HTR2A|SIGMAR1	-0.343	0	-0.9133
CPC013_SKB_24H:BRD-A96272097-001-01-9:10	BRD-A96272097	BRD-A96272097	SKB	trt_cp	10 uM	24 h	4	403	0.26	0.327318	0	0	1	1	0	-666	-666	-0.3431	0	-0.9134
DOS022_VCAP_6H:BRD-K96935347-001-01-7:5.11	BRD-K96935347	BRD-K96935347	VCAP	trt_cp	4 uM	6 h	3	110	0.37	0.203999	1	0	1	1	0	-666	-666	-0.3431	0	-0.9134
PAC018_U2OS_6H:BRD-K14442101-001-01-9:10.0287	BRD-K14442101	BRD-K14442101	U2OS	trt_cp	10 uM	6 h	3	31	0.16	0.071215	0	0	1	1	0	-666	-666	-0.3431	0	-0.9134
PAC026_U2OS_6H:BRD-K19039785-001-01-1:10.0711	BRD-K19039785	BRD-K19039785	U2OS	trt_cp	10 uM	6 h	3	160	0.36	0.242684	1	0	1	1	0	-666	-666	-0.3431	0	-0.9134
CPC012_MCF7_24H:BRD-K51791390-001-01-3:10	BRD-K51791390	BRD-K51791390	MCF7	trt_cp	10 uM	24 h	4	250	0.47	0.346617	0	0	1	1	0	-666	-666	-0.3431	0	-0.9134
CPC010_VCAP_24H:BRD-K64881093-001-02-5:10	BRD-K64881093	BRD-K64881093	VCAP	trt_cp	10 uM	24 h	5	177	0.16	0.170168	1	0	1	1	0	-666	-666	-0.3431	0	-0.9134
DOS052_HT29_24H:BRD-K47943934-001-01-0:5.17	BRD-K47943934	BRD-K47943934	HT29	trt_cp	4 uM	24 h	2	79	0.1	0.0898761	0	0	1	1	0	-666	-666	-0.3431	0	-0.9135
PAC068_U2OS_6H:BRD-K68705041-001-05-8:10	BRD-K68705041	BRD-K68705041	U2OS	trt_cp	10 uM	6 h	3	132	0.17	0.151475	1	0	1	1	0	-666	-666	-0.3431	0	-0.9135
DOSBIO001_MCF7_24H:BRD-K70074151:9.24575	BRD-K70074151	BRD-K70074151	MCF7	trt_cp	10 uM	24 h	3	129	0.16	0.145273	1	0	1	1	0	-666	-666	-0.3431	0	-0.9135
CPC015_MCF7_24H:BRD-A66559694-001-03-8:10	BRD-A66559694	naltrexone	MCF7	trt_cp	10 uM	24 h	5	375	0.54	0.455033	1	1	1	1	0	-666	-666	-0.3431	0	-0.9135
LJP006_PC3_24H:B19	BRD-K57282030	JW-7-24-1	PC3	trt_cp	10 uM	24 h	3	400	0.7	0.535069	1	1	1	1	0	-666	-666	-0.3431	0	-0.9135
DOS047_PC3_24H:BRD-K74671783-001-01-5:4.93	BRD-K74671783	SA-1459008	PC3	trt_cp	4 uM	24 h	3	152	0.08	0.111506	0	0	1	1	0	-666	-666	-0.3431	0	-0.9135
CPC007_HA1E_6H:BRD-K21170640-001-03-1:10	BRD-K21170640	BRD-K21170640	HA1E	trt_cp	10 uM	6 h	3	93	0.28	0.163174	1	1	1	1	0	-666	-666	-0.3431	0	-0.9135
DOSBIO002_MCF7_24H:BRD-K41889859:10.0912	BRD-K41889859	BRD-K41889859	MCF7	trt_cp	10 uM	24 h	3	97	0.16	0.125973	1	0	1	1	0	-666	-666	-0.3431	0	-0.9136
PAC031_U2OS_6H:BRD-K72463020-001-01-2:9.98975	BRD-K72463020	BRD-K72463020	U2OS	trt_cp	10 uM	6 h	3	231	0.46	0.329621	1	0	1	1	0	-666	-666	-0.3431	0	-0.9136
DOS055_PC3_24H:BRD-K77349332-001-01-1:5	BRD-K77349332	BRD-K77349332	PC3	trt_cp	4 uM	24 h	2	205	0.1	0.14478	0	0	1	1	0	-666	-666	-0.3431	0	-0.9136
PAC015_U2OS_6H:BRD-K60812542-001-01-3:10.063	BRD-K60812542	BRD-K60812542	U2OS	trt_cp	10 uM	6 h	3	66	0.22	0.121847	1	0	1	1	0	-666	-666	-0.3431	0	-0.9136
CPC015_A549_6H:BRD-K51805276-001-04-4:10	BRD-K51805276	temefos	A549	trt_cp	10 uM	6 h	2	313	0.06	0.138573	0	0	1	1	0	Cholinesterase inhibitor	-666	-0.3432	0	-0.9136
DOS047_A375_24H:BRD-K90163207-001-01-1:5.01	BRD-K90163207	SA-1459830	A375	trt_cp	4 uM	24 h	2	188	0.08	0.124009	0	0	1	1	0	-666	-666	-0.3432	0	-0.9136
ERG014_VCAP_24H:J10	BRD-K40655550	BRD-K40655550	VCAP	trt_cp	10 uM	24 h	2	76	0.4505	0.187105	1	1	1	1	0	-666	-666	-0.3432	0	-0.9136
CPC019_HCC515_6H:BRD-K08448573-001-01-3:10	BRD-K08448573	BRD-K08448573	HCC515	trt_cp	10 uM	6 h	3	149	0.23	0.187192	1	0	1	1	0	-666	-666	-0.3432	0	-0.9136
CRCGN004_PC3_24H:BRD-K01815685-002-01-3:10	BRD-K01815685	BRD-K01815685	PC3	trt_cp	10 uM	24 h	6	134	0.2	0.165538	1	1	1	1	0	Aryl hydrocarbon receptor agonist|Indoleamine 2,3-dioxygenase inhibitor	AHR|IDO1	-0.3432	0	-0.9136
ISO002_HCT116.TP53.M_24H:F04	BRD-A75479906	rimantadine	HCT116	trt_cp	0.37 uM	24 h	3	288	0.6042	0.42181	1	1	1	1	0	Antiviral|RNA synthesis inhibitor	-666	-0.3432	0	-0.9137
CPC013_SKB_24H:BRD-K05520923-001-02-7:10	BRD-K05520923	BRD-K05520923	SKB	trt_cp	10 uM	24 h	4	159	0.29	0.217134	0	0	1	1	0	-666	-666	-0.3432	0	-0.9137
CPC013_SKB_24H:BRD-K30545681-001-01-7:10	BRD-K30545681	ST-4070169	SKB	trt_cp	10 uM	24 h	4	296	0.1	0.173971	0	0	1	1	0	-666	-666	-0.3432	0	-0.9137
LPROT001_PC3_6H:BRD-A65730376:3	BRD-A65730376	BRD-A65730376	PC3	trt_cp	3.33 uM	6 h	3	125	0.21	0.163831	1	0	1	1	0	-666	-666	-0.3432	0	-0.9137
REP.B015_HA1E_24H:H10	BRD-K57631554	aminolevulinic-acid	HA1E	trt_cp	0.08 uM	24 h	2	76	0.2513	0.139744	1	1	1	1	0	Oxidizing agent	-666	-0.3432	0	-0.9137
CPC006_HT29_24H:BRD-K10705233-003-02-8:40	BRD-K10705233	GW-405833	HT29	trt_cp	40 uM	24 h	4	534	0.74	0.635649	1	1	1	1	0	Cannabinoid receptor agonist	CNR2	-0.3432	0	-0.9137
DOS052_MCF7_24H:BRD-K43438744-001-02-3:5	BRD-K43438744	BRD-K43438744	MCF7	trt_cp	4 uM	24 h	2	105	0.16	0.131065	0	0	1	1	0	-666	-666	-0.3432	0	-0.9137
ERG012_PC3_6H:D15	BRD-K88426506	BRD-K88426506	PC3	trt_cp	10 uM	6 h	3	206	0.3536	0.272911	1	1	1	1	0	-666	-666	-0.3432	0	-0.9137
DOSVAL002_HA1E_24H:BRD-K96831907:5	BRD-K96831907	BRD-K96831907	HA1E	trt_cp	4 uM	24 h	3	103	0.1237	0.114139	1	0	1	1	0	-666	-666	-0.3432	0	-0.9137
DOS060_A549_24H:BRD-K11093795-001-01-4:5	BRD-K11093795	BRD-K11093795	A549	trt_cp	4 uM	24 h	2	110	0.04	0.0670744	0	0	1	1	0	-666	-666	-0.3432	0	-0.9138
PAC052_U2OS_6H:BRD-K28709114-001-01-0:9.52683	BRD-K28709114	BRD-K28709114	U2OS	trt_cp	10 uM	6 h	3	27	0.09	0.0498464	0	0	1	1	0	-666	-666	-0.3432	0	-0.9138
CPD002_MCF7_6H:BRD-K21565985-001-18-3:10	BRD-K21565985	xylazine	MCF7	trt_cp	10 uM	6 h	3	220	0.24	0.232353	0	0	1	1	0	Adrenergic receptor agonist	ADRA2A|ADRA2B|ADRA2C	-0.3432	0	-0.9138
DOS047_A375_24H:BRD-K63818532-001-01-9:5.01	BRD-K63818532	BRD-K63818532	A375	trt_cp	4 uM	24 h	3	165	0.04	0.082149	0	0	1	1	0	-666	-666	-0.3432	0	-0.9138
REP.A007_HA1E_24H:J12	BRD-A52922642	gallopamil	HA1E	trt_cp	0.04 uM	24 h	3	95	0.0999	0.0985088	1	0	1	1	0	Calcium channel blocker	CACNA1C|ATP2A2	-0.3432	0	-0.9138
REP.A010_MCF7_24H:C13	BRD-K12737986	veliparib	MCF7	trt_cp	10 uM	24 h	3	112	0.4233	0.220173	0	0	1	1	0	PARP inhibitor	PARP1|PARP2	-0.3433	0	-0.9139
CPC020_PC3_6H:BRD-K68264559-001-09-2:10	BRD-K68264559	brimonidine	PC3	trt_cp	10 uM	6 h	5	179	0.22	0.200664	1	0	1	1	0	Adrenergic receptor agonist	ADRA2A|ADRA2B|ADRA2C|AOX1	-0.3433	0	-0.9139
DOS047_A549_24H:BRD-K31224309-001-01-0:4.99	BRD-K31224309	SA-1459234	A549	trt_cp	4 uM	24 h	3	127	0.2	0.161156	1	0	1	1	0	-666	-666	-0.3433	0	-0.9139
DOS047_HT29_24H:BRD-K15752270-001-01-5:5	BRD-K15752270	BRD-K15752270	HT29	trt_cp	4 uM	24 h	3	127	0.14	0.134833	0	0	1	1	0	-666	-666	-0.3433	0	-0.9139
LKCP002_U2OS_48H:G22	BRD-K29905972	axitinib	U2OS	trt_cp	10 uM	48 h	4	329	0.5386	0.425659	1	1	1	1	0	VEGFR inhibitor|PDGFR inhibitor	KDR|FLT1|FLT4|CYP2C19|CYP3A5|KIT|PDGFRB|CSF1|PLK4	-0.3433	0	-0.9139
REP.A011_HA1E_24H:I24	BRD-K06762493	isbufylline	HA1E	trt_cp	0.04 uM	24 h	3	354	0.5325	0.439028	0	0	1	1	0	Phosphodiesterase inhibitor	-666	-0.3433	0	-0.9139
DOSVAL002_HCC515_24H:BRD-K13839830:10	BRD-K13839830	BRD-K13839830	HCC515	trt_cp	10 uM	24 h	3	91	0.18	0.129416	1	0	1	1	0	-666	-666	-0.3433	0	-0.9139
DOS041_A375_24H:BRD-K10578850-001-01-7:5.03	BRD-K10578850	BRD-K10578850	A375	trt_cp	4 uM	24 h	3	106	0.07	0.0871029	0	0	1	1	0	-666	-666	-0.3433	0	-0.914
CPC002_PC3_24H:BRD-K43978949-075-01-7:10	BRD-K43978949	PIT	PC3	trt_cp	10 uM	24 h	5	125	0.12	0.123844	1	0	1	1	0	Purinergic receptor antagonist	P2RY1	-0.3433	0	-0.914
DOSVAL006_MCF7_24H:BRD-K93577185:5	BRD-K93577185	BRD-K93577185	MCF7	trt_cp	4 uM	24 h	3	222	0.49	0.333507	1	1	1	1	0	-666	-666	-0.3433	0	-0.914
REP.B022_PC3_24H:N19	BRD-A81233518	glycopyrrolate	PC3	trt_cp	2.22 uM	24 h	2	79	0.2603	0.145004	1	1	1	1	0	Acetylcholine receptor antagonist	CHRM3|CHRM1|CHRM2|CHRM4|CHRM5	-0.3433	0	-0.914
PAC031_U2OS_6H:BRD-K49810938-001-01-5:10.04	BRD-K49810938	BRD-K49810938	U2OS	trt_cp	10 uM	6 h	3	77	0.12	0.0972001	1	0	1	1	0	-666	-666	-0.3433	0	-0.914
PAC026_U2OS_6H:BRD-K13922961-001-01-0:10.1725	BRD-K13922961	BRD-K13922961	U2OS	trt_cp	10 uM	6 h	3	48	0.09	0.0664619	0	0	1	1	0	-666	-666	-0.3433	0	-0.914
PAC045_U2OS_6H:BRD-K84195984-001-01-0:10.0547	BRD-K84195984	BRD-K84195984	U2OS	trt_cp	10 uM	6 h	3	79	0.19	0.123886	1	0	1	1	0	-666	-666	-0.3433	0	-0.914
DOS010_VCAP_6H:BRD-K47078472-001-01-3:5	BRD-K47078472	BRD-K47078472	VCAP	trt_cp	4 uM	6 h	3	149	0.05	0.0872788	1	0	1	1	0	-666	-666	-0.3433	0	-0.914
CPC016_A549_24H:BRD-K95851186-001-02-9:10	BRD-K95851186	CGP-13501	A549	trt_cp	10 uM	24 h	2	44	0.1	0.0670744	0	0	1	1	0	GABA receptor antagonist	GABBR1	-0.3433	0	-0.914
DOS005_VCAP_6H:BRD-K03458571-001-01-9:5.03	BRD-K03458571	BRD-K03458571	VCAP	trt_cp	4 uM	6 h	2	98	0.05	0.0707829	1	0	1	1	0	-666	-666	-0.3433	0	-0.914
CPC014_SKB_24H:BRD-K94294671-003-01-3:10	BRD-K94294671	OSI-027	SKB	trt_cp	10 uM	24 h	4	262	0.53	0.376807	0	0	1	1	0	-666	-666	-0.3433	0	-0.9141
REP.B015_PC3_24H:N08	BRD-K59929863	CB-10-277	PC3	trt_cp	0.74 uM	24 h	2	66	0.2338	0.12561	1	1	1	1	0	DNA inhibitor|DNA synthesis inhibitor	-666	-0.3434	0	-0.9141
PBIOA016_A375_24H:O10	BRD-K82092559	BRD-K82092559	A375	trt_cp	0.37 uM	24 h	2	70	0.2175	0.12477	1	1	1	1	0	-666	-666	-0.3434	0	-0.9141
CPC004_PC3_24H:BRD-K08287586-001-08-5:10	BRD-K08287586	butylparaben	PC3	trt_cp	10 uM	24 h	5	79	0.18	0.120581	0	0	1	1	0	DNA inhibitor	-666	-0.3434	0	-0.9141
DOS010_VCAP_24H:BRD-K51179640-001-01-9:5.01	BRD-K51179640	BRD-K51179640	VCAP	trt_cp	4 uM	24 h	3	122	0.31	0.196649	1	1	1	1	0	-666	-666	-0.3434	0	-0.9142
DOSVAL001_MCF7_24H:BRD-K38934024:9.98448	BRD-K38934024	BRD-K38934024	MCF7	trt_cp	10 uM	24 h	3	285	0.44	0.358079	1	1	1	1	0	-666	-666	-0.3434	0	-0.9142
DOS045_HT29_24H:BRD-K47977047-001-01-2:4.97	BRD-K47977047	BRD-K47977047	HT29	trt_cp	4 uM	24 h	2	155	0.2	0.178037	0	0	1	1	0	-666	-666	-0.3434	0	-0.9142
DOS049_MCF7_24H:BRD-K34992378-001-01-5:5	BRD-K34992378	BRD-K34992378	MCF7	trt_cp	4 uM	24 h	2	137	0.07	0.0990239	0	0	1	1	0	-666	-666	-0.3434	0	-0.9142
CPC005_HT29_6H:BRD-K81376179-001-01-4:10	BRD-K81376179	TCS-359	HT29	trt_cp	10 uM	6 h	3	51	0.14	0.0854436	1	1	1	1	0	FLT3 inhibitor	FLT3	-0.3434	0	-0.9142
PAC040_U2OS_6H:BRD-K76609014-001-01-4:10.0915	BRD-K76609014	BRD-K76609014	U2OS	trt_cp	10 uM	6 h	3	55	0.04	0.0474288	1	0	1	1	0	-666	-666	-0.3434	0	-0.9142
REP.B008_HEK293_24H:L12	BRD-K35007173	enprofylline	HEK293	trt_cp	0.01 uM	24 h	2	70	0.0684	0.0699693	1	0	1	1	0	Phosphodiesterase inhibitor	ADORA2B|PDE4A|ADORA1|ADORA2A|ADORA3|PDE4B	-0.3434	0	-0.9142
CPC004_A375_6H:BRD-K67100011-003-03-0:10	BRD-K67100011	pivmecillinam	A375	trt_cp	10 uM	6 h	3	390	0.31	0.351596	1	0	1	1	0	Bacterial cell wall synthesis inhibitor	-666	-0.3434	0	-0.9142
CPC015_HEPG2_6H:BRD-K68558722-001-03-2:10	BRD-K68558722	deracoxib	HEPG2	trt_cp	10 uM	6 h	2	108	0.07	0.0879208	0	0	1	1	0	Cyclooxygenase inhibitor	PTGS2	-0.3434	0	-0.9143
CPC008_A549_6H:BRD-K40329609-019-01-5:10	BRD-K40329609	BRD-K40329609	A549	trt_cp	10 uM	6 h	3	471	0.6	0.537547	1	1	1	1	0	-666	-666	-0.3434	0	-0.9143
CPC007_A549_6H:BRD-K32580836-001-04-0:10	BRD-K32580836	BRD-K32580836	A549	trt_cp	10 uM	6 h	3	143	0.14	0.143075	1	0	1	1	0	-666	-666	-0.3434	0	-0.9143
CPC006_H1299_6H:BRD-A34255068-001-16-2:10	BRD-A34255068	rolipram	H1299	trt_cp	10 uM	6 h	2	111	0.42	0.218332	0	0	1	1	0	Phosphodiesterase inhibitor	PDE4A|PDE4B|PDE4D|PDE4C	-0.3434	0	-0.9143
DOS052_A375_24H:BRD-K30851490-001-01-0:4.96	BRD-K30851490	BRD-K30851490	A375	trt_cp	4 uM	24 h	2	113	0.08	0.0961424	0	0	1	1	0	-666	-666	-0.3434	0	-0.9144
DOS060_A549_24H:BRD-K34825242-001-01-1:5	BRD-K34825242	BRD-K34825242	A549	trt_cp	4 uM	24 h	2	73	0.02	0.0386373	0	0	1	1	0	-666	-666	-0.3435	0	-0.9144
REP.A002_YAPC_24H:H13	BRD-K16803204	filgotinib	YAPC	trt_cp	10 uM	24 h	2	117	0.1661	0.140964	0	0	1	1	0	JAK inhibitor	JAK1|JAK2|JAK3|TYK2	-0.3435	0	-0.9144
LJP001_MDAMB231_6H:BRD-K97056771-001-07-3:10	BRD-K97056771	GNF-2	MDAMB231	trt_cp	10 uM	6 h	4	154	0.31	0.220939	1	1	1	1	0	Bcr-Abl inhibitor	ABL1|BCR	-0.3435	0	-0.9144
CPC012_NPC_24H:BRD-K32896438-001-01-8:10	BRD-K32896438	BRD-K32896438	NPC	trt_cp	10 uM	24 h	2	420	0.66	0.532387	0	0	1	1	0	-666	-666	-0.3435	0	-0.9144
REP.A012_HT29_24H:E05	BRD-K00674894	orteronel	HT29	trt_cp	0.125 uM	24 h	2	60	0.1511	0.0962805	0	0	1	1	0	Androgen receptor antagonist|Cytochrome P450 inhibitor	CYP17A1	-0.3435	0	-0.9144
PAC041_U2OS_6H:BRD-K06688693-001-01-1:10.3151	BRD-K06688693	BRD-K06688693	U2OS	trt_cp	10 uM	6 h	3	58	0.21	0.111597	1	0	1	1	0	-666	-666	-0.3435	0	-0.9144
PAC048_U2OS_6H:BRD-K96721928-001-01-8:10.2794	BRD-K96721928	BRD-K96721928	U2OS	trt_cp	10 uM	6 h	3	113	0.12	0.11775	1	0	1	1	0	-666	-666	-0.3435	0	-0.9144
CPC006_AGS_6H:BRD-A01145011-001-01-4:11.1	BRD-A01145011	zebularine	AGS	trt_cp	12 uM	6 h	2	94	0.26	0.158082	1	0	1	1	0	-666	-666	-0.3435	0	-0.9144
PAC005_U2OS_6H:BRD-A61793559-001-04-0:10	BRD-A61793559	metolazone	U2OS	trt_cp	10 uM	6 h	2	55	0.12	0.082149	1	0	1	1	0	Carbonic anhydrase inhibitor	SLC12A3|CA2|CA7	-0.3435	0	-0.9145
CPC006_U937_6H:BRD-A75517195-001-01-3:40	BRD-A75517195	thiazolopyrimidine	U937	trt_cp	40 uM	6 h	2	32	0.44	0.119986	1	1	1	1	0	CDC inhibitor	-666	-0.3435	0	-0.9145
PAC013_U2OS_6H:BRD-K54789622-001-01-4:10.0306	BRD-K54789622	BRD-K54789622	U2OS	trt_cp	10 uM	6 h	3	231	0.44	0.322376	1	0	1	1	0	-666	-666	-0.3435	0	-0.9145
PAC004_U2OS_6H:BRD-K16195444-001-01-7:10	BRD-K16195444	oxymetazoline	U2OS	trt_cp	10 uM	6 h	2	37	0.04	0.0389011	0	0	1	1	0	Adrenergic receptor agonist	ADRA1A|ADRA2A|ADRA1B|ADRA1D|ADRA2B|ADRA2C|CYP2C19|HTR1B|HTR1D|HTR2C	-0.3435	0	-0.9146
CPC017_PHH_24H:BRD-K15791587-003-01-7:10	BRD-K15791587	L-733060	PHH	trt_cp	10 uM	24 h	2	176	0.25	0.212108	0	0	1	1	0	Tachykinin antagonist	TACR1	-0.3435	0	-0.9146
DOS047_PC3_24H:BRD-K44925462-001-01-0:5.05	BRD-K44925462	BRD-K44925462	PC3	trt_cp	4 uM	24 h	3	218	0.06	0.115647	0	0	1	1	0	-666	-666	-0.3435	0	-0.9146
MOA001_U2OS_24H:F12	BRD-K13218245	BRD-K13218245	U2OS	trt_cp	0.37 uM	24 h	3	99	0.12	0.110215	1	0	1	1	0	-666	-666	-0.3435	0	-0.9146
PAC015_U2OS_6H:BRD-K69505608-001-01-5:10.1032	BRD-K69505608	BRD-K69505608	U2OS	trt_cp	10 uM	6 h	3	101	0.4	0.203246	1	1	1	1	0	-666	-666	-0.3435	0	-0.9146
DOSBIO002_NPC_24H:BRD-K01048110:10.001	BRD-K01048110	BRD-K01048110	NPC	trt_cp	10 uM	24 h	3	100	0.04	0.0639529	1	0	1	1	0	-666	-666	-0.3435	0	-0.9146
PAC067_U2OS_6H:BRD-K21695872-001-05-1:10	BRD-K21695872	BRD-K21695872	U2OS	trt_cp	10 uM	6 h	2	30	0.23	0.0839953	1	0	1	1	0	-666	-666	-0.3436	0	-0.9147
CPC016_HEPG2_6H:BRD-K61177364-003-01-1:10	BRD-K61177364	NBI-27914	HEPG2	trt_cp	10 uM	6 h	3	69	0.12	0.0920123	1	0	1	1	0	CRF receptor antagonist	CRHR1	-0.3436	0	-0.9147
PAC010_U2OS_6H:BRD-K53198140-001-01-2:9.99149	BRD-K53198140	BRD-K53198140	U2OS	trt_cp	10 uM	6 h	2	14	0.02	0.0169204	1	0	1	1	0	-666	-666	-0.3436	0	-0.9147
CPC012_A375_6H:L11	BRD-K51791390	BRD-K51791390	A375	trt_cp	10 uM	6 h	5	217	0.3115	0.262899	1	1	1	1	0	-666	-666	-0.3436	0	-0.9148
DOSBIO001_NEU_24H:BRD-K16827616:10.034	BRD-K16827616	BRD-K16827616	NEU	trt_cp	10 uM	24 h	2	78	0.21	0.129416	0	0	1	1	0	-666	-666	-0.3436	0	-0.9148
REP.A028_THP1_24H:L03	BRD-K95921201	reserpine	THP1	trt_cp	1.11 uM	24 h	2	410	0.2889	0.348014	0	0	1	1	0	Vesicular monoamine transporter inhibitor	SLC18A2|SLC18A1	-0.3436	0	-0.9148
CPC001_HA1E_6H:BRD-A82329351-001-02-2:10	BRD-A82329351	cycloheximide	HA1E	trt_cp	10 uM	6 h	3	100	0.1	0.101118	1	0	1	1	0	-666	-666	-0.3436	0	-0.9148
PAC013_U2OS_6H:BRD-K20009726-001-01-3:10.0562	BRD-K20009726	BRD-K20009726	U2OS	trt_cp	10 uM	6 h	3	112	0.36	0.203044	1	1	1	1	0	-666	-666	-0.3436	0	-0.9148
DOSBIO001_NEU_24H:BRD-K10087454:9.95555	BRD-K10087454	BRD-K10087454	NEU	trt_cp	10 uM	24 h	2	38	0.23	0.0945336	0	0	1	1	0	-666	-666	-0.3436	0	-0.9149
LKCP001_A549_48H:I15	BRD-K56957086	dacinostat	A549	trt_cp	0.12 uM	48 h	4	215	0.4885	0.327704	1	1	1	1	0	HDAC inhibitor	HDAC1|HDAC2|HDAC3|HDAC4|HDAC5|HDAC6|HDAC7|HDAC8|HDAC9	-0.3436	0	-0.9149
CPC009_A375_6H:BRD-K97522823-001-01-5:10	BRD-K97522823	BRD-K97522823	A375	trt_cp	10 uM	6 h	4	63	0.02	0.0358935	1	0	1	1	0	-666	-666	-0.3436	0	-0.9149
DOS033_MCF7_24H:BRD-K24992843-001-01-4:5.01	BRD-K24992843	BRD-K24992843	MCF7	trt_cp	4 uM	24 h	3	146	0.19	0.168416	0	0	1	1	0	-666	-666	-0.3436	0	-0.9149
DOS051_A549_24H:BRD-M49151292-001-01-2:5.01	BRD-M49151292	BRD-M49151292	A549	trt_cp	4 uM	24 h	2	70	0.03	0.0463383	0	0	1	1	0	-666	-666	-0.3437	0	-0.9149
CPC018_NPC_24H:BRD-K26429091-051-01-9:10	BRD-K26429091	J-104129	NPC	trt_cp	10 uM	24 h	3	198	0.36	0.269969	0	0	1	1	0	Acetylcholine receptor antagonist	CHRM3	-0.3437	0	-0.9149
CPC008_PC3_6H:BRD-K57044355-001-01-4:10	BRD-K57044355	BRD-K57044355	PC3	trt_cp	10 uM	6 h	5	293	0.08	0.154814	1	0	1	1	0	-666	-666	-0.3437	0	-0.9149
PAC054_U2OS_6H:BRD-K63065496-001-01-1:9.99999	BRD-K63065496	BRD-K63065496	U2OS	trt_cp	10 uM	6 h	2	126	0.3	0.196597	1	0	1	1	0	-666	-666	-0.3437	0	-0.915
PAC030_U2OS_6H:BRD-K92444813-001-01-9:9.93519	BRD-K92444813	BRD-K92444813	U2OS	trt_cp	10 uM	6 h	3	43	0.28	0.110954	1	0	1	1	0	-666	-666	-0.3437	0	-0.915
DOS057_A375_24H:BRD-K69237309-001-01-7:5	BRD-K69237309	BRD-K69237309	A375	trt_cp	4 uM	24 h	2	124	0.15	0.137907	0	0	1	1	0	-666	-666	-0.3437	0	-0.915
DOS059_A549_24H:BRD-K69611470-001-01-6:5	BRD-K69611470	BRD-K69611470	A549	trt_cp	4 uM	24 h	2	113	0.06	0.0832617	0	0	1	1	0	-666	-666	-0.3437	0	-0.915
CPC017_HT29_6H:BRD-K13533483-001-03-0:10	BRD-K13533483	cyclosporin-a	HT29	trt_cp	10 uM	6 h	5	176	0.28	0.224474	0	0	1	1	0	Calcineurin inhibitor	PPIA|CYP3A5|CYP3A7|PPID|ABCB11|CAMLG|FPR1|PPIF|PPP3R2|SLC10A1|SLCO1B1|SLCO1B3	-0.3437	0	-0.9151
LJP007_HA1E_24H:B09	BRD-K22096725	ALW-II-49-7	HA1E	trt_cp	1.11 uM	24 h	2	80	0.3812	0.176584	1	1	1	1	0	Ephrin inhibitor	DDR1	-0.3437	0	-0.9151
DOS040_A375_24H:BRD-K65735929-001-01-4:5.01	BRD-K65735929	BRD-K65735929	A375	trt_cp	4 uM	24 h	2	175	0.08	0.119645	0	0	1	1	0	-666	-666	-0.3437	0	-0.9151
DOS056_PC3_24H:BRD-K99306975-001-01-7:5	BRD-K99306975	BRD-K99306975	PC3	trt_cp	4 uM	24 h	3	146	0.11	0.128145	0	0	1	1	0	-666	-666	-0.3437	0	-0.9151
CPC003_PC3_6H:BRD-K95885906-001-01-8:10	BRD-K95885906	quercetagetin	PC3	trt_cp	10 uM	6 h	4	199	0.2	0.201731	0	0	1	1	0	PIM inhibitor	PIM1	-0.3437	0	-0.9151
CPC014_HA1E_6H:BRD-K68407802-001-01-9:10	BRD-K68407802	KIN001-055	HA1E	trt_cp	10 uM	6 h	2	79	0.13	0.102474	1	1	1	1	0	EGFR inhibitor|JAK inhibitor|Leukotriene inhibitor|Mediator release inhibitor	JAK3	-0.3437	0	-0.9152
PBIOA015_HT29_24H:I02	BRD-K71847383	cytarabine	HT29	trt_cp	3.33 uM	24 h	3	523	0.69	0.607444	1	1	1	1	0	Ribonucleoside reductase inhibitor	POLA1|POLB|POLD1|POLE	-0.3437	0	-0.9152
DOSVAL004_HT29_24H:BRD-K69806016:20	BRD-K69806016	BRD-K69806016	HT29	trt_cp	20 uM	24 h	2	624	0.11	0.264923	0	0	1	1	0	-666	-666	-0.3438	0	-0.9153
REP.B021_MCF7_24H:P03	BRD-A86248581	tetrahydrouridine	MCF7	trt_cp	0.25 uM	24 h	2	597	0.4756	0.538814	0	0	1	1	0	Cytidine deaminase inhibitor	CDA	-0.3438	0	-0.9153
REP.B023_HUVEC.A_24H:O07	BRD-K72827473	CEP-37440	HUVEC	trt_cp	2.22 uM	24 h	2	124	0.0953	0.109923	0	0	1	1	0	ALK inhibitor	ALK	-0.3438	0	-0.9153
DOS058_A549_24H:BRD-K65085267-001-01-4:5	BRD-K65085267	BRD-K65085267	A549	trt_cp	4 uM	24 h	2	138	0.2	0.167991	0	0	1	1	0	-666	-666	-0.3438	0	-0.9154
CPC016_SKB_24H:BRD-K96527333-001-03-4:10	BRD-K96527333	BRD-K96527333	SKB	trt_cp	10 uM	24 h	3	198	0.26	0.22943	1	0	1	1	0	-666	-666	-0.3438	0	-0.9154
CPC007_MCF7_24H:BRD-K99605820-001-04-3:10	BRD-K99605820	BRD-K99605820	MCF7	trt_cp	10 uM	24 h	5	329	0.21	0.26579	0	0	1	1	0	-666	-666	-0.3438	0	-0.9154
DOS010_VCAP_6H:BRD-K68629330-001-01-9:5.03	BRD-K68629330	BRD-K68629330	VCAP	trt_cp	4 uM	6 h	3	155	0.19	0.173529	1	0	1	1	0	-666	-666	-0.3439	0	-0.9155
PAC018_U2OS_6H:BRD-K16136897-001-01-3:9.7355	BRD-K16136897	BRD-K16136897	U2OS	trt_cp	10 uM	6 h	3	76	0.11	0.0924557	0	0	1	1	0	-666	-666	-0.3439	0	-0.9155
CPD001_MCF7_24H:BRD-K86858124-001-01-2:10	BRD-K86858124	paclitaxel	MCF7	trt_cp	10 uM	24 h	3	340	0.47	0.404221	1	1	1	1	0	-666	-666	-0.3439	0	-0.9155
CPC020_HT29_6H:BRD-K76723084-001-18-2:10	BRD-K76723084	isotretinoin	HT29	trt_cp	10 uM	6 h	4	144	0.3	0.210171	1	1	1	1	0	Retinoid receptor agonist	CYP2B6|CYP2C19|CYP2C8|CYP3A5|CYP3A7|RARA|RARB|RARG	-0.3439	0	-0.9155
CPC005_PC3_6H:BRD-A30205217-001-03-9:10	BRD-A30205217	ethotoin	PC3	trt_cp	10 uM	6 h	4	162	0.11	0.134985	1	0	1	1	0	Hydantoin antiepileptic	SCN5A|SCN10A|SCN11A|SCN1A|SCN2A|SCN3A|SCN4A|SCN7A|SCN8A|SCN9A	-0.3439	0	-0.9155
PAC017_U2OS_6H:BRD-K36003516-001-01-2:9.82154	BRD-K36003516	BRD-K36003516	U2OS	trt_cp	10 uM	6 h	3	184	0.29	0.233582	0	0	1	1	0	-666	-666	-0.3439	0	-0.9155
CPC007_HA1E_24H:BRD-K79235952-001-05-0:10	BRD-K79235952	BRD-K79235952	HA1E	trt_cp	10 uM	24 h	3	94	0.29	0.166953	1	0	1	1	0	-666	-666	-0.3439	0	-0.9155
REP.A011_MCF10A_24H:E07	BRD-K05236810	luteolin	MCF10A	trt_cp	10 uM	24 h	2	169	0.3247	0.236873	1	1	1	1	0	Glucosidase inhibitor	AKR1B1|GAA|MAOA|XDH|TOP1	-0.3439	0	-0.9155
PBIOA020_HA1E_24H:L10	BRD-K81170493	BRD-K81170493	HA1E	trt_cp	0.37 uM	24 h	3	172	0.19	0.182798	1	0	1	1	0	-666	-666	-0.3439	0	-0.9156
PAC031_U2OS_6H:BRD-K99626027-001-01-6:10.0402	BRD-K99626027	BRD-K99626027	U2OS	trt_cp	10 uM	6 h	3	139	0.33	0.216568	1	0	1	1	0	-666	-666	-0.3439	0	-0.9156
CPC008_HT29_6H:BRD-K14749055-001-01-3:10	BRD-K14749055	BRD-K14749055	HT29	trt_cp	10 uM	6 h	4	563	0.11	0.251641	0	0	1	1	0	-666	-666	-0.3439	0	-0.9156
REP.A021_HELA_24H:P13	BRD-K86816506	PF-04457845	HELA	trt_cp	10 uM	24 h	3	145	0.3235	0.219004	1	1	1	1	0	FAAH inhibitor	FAAH	-0.3439	0	-0.9156
DOSVAL003_A549_24H:BRD-K80926963:20	BRD-K80926963	BRD-K80926963	A549	trt_cp	20 uM	24 h	3	508	0.36	0.432428	1	1	1	1	0	-666	-666	-0.3439	0	-0.9156
DOS028_VCAP_6H:BRD-K72956282-001-01-8:5	BRD-K72956282	BRD-K72956282	VCAP	trt_cp	4 uM	6 h	3	170	0.29	0.224519	1	1	1	1	0	-666	-666	-0.3439	0	-0.9157
CPC006_PC3_6H:BRD-A36630025-001-02-6:0.35	BRD-A36630025	SN-38	PC3	trt_cp	0.37 uM	6 h	3	531	0.63	0.584855	1	1	1	1	0	-666	-666	-0.3439	0	-0.9157
CPC012_PHH_24H:BRD-K66224104-001-01-5:10	BRD-K66224104	BRD-K66224104	PHH	trt_cp	10 uM	24 h	2	93	0.26	0.157238	0	0	1	1	0	-666	-666	-0.344	0	-0.9157
ERG012_PC3_6H:A20	BRD-K53923090	BRD-K53923090	PC3	trt_cp	10 uM	6 h	3	329	0.4155	0.373864	1	1	1	1	0	-666	-666	-0.344	0	-0.9157
DOS040_A375_24H:BRD-K47881779-001-01-0:5.05	BRD-K47881779	BRD-K47881779	A375	trt_cp	4 uM	24 h	2	137	0.13	0.134947	0	0	1	1	0	-666	-666	-0.344	0	-0.9157
DOSVAL005_HCC515_24H:BRD-K32710535:5	BRD-K32710535	BRD-K32710535	HCC515	trt_cp	4 uM	24 h	2	76	0.1297	0.100394	1	1	1	1	0	-666	-666	-0.344	0	-0.9158
LJP008_PC3_24H:K17	BRD-K94335714	MC1568	PC3	trt_cp	0.12 uM	24 h	2	70	0.3086	0.14862	0	0	1	1	0	-666	-666	-0.344	0	-0.9158
ASG003_U2OS_6H:E07	BRD-K99451608	lopinavir	U2OS	trt_cp	10 uM	6 h	4	110	0.2717	0.174812	1	1	1	1	0	HIV inhibitor	-666	-0.344	0	-0.9158
DOS033_HT29_24H:BRD-K95776192-001-01-2:5.12	BRD-K95776192	BRD-K95776192	HT29	trt_cp	4 uM	24 h	3	105	0.19	0.142824	0	0	1	1	0	-666	-666	-0.344	0	-0.9158
CPC013_A375_6H:BRD-K03176945-001-01-6:10	BRD-K03176945	BRD-K03176945	A375	trt_cp	10 uM	6 h	3	70	0.11	0.0887311	1	0	1	1	0	-666	-666	-0.344	0	-0.9158
PAC046_U2OS_6H:BRD-K85433055-001-01-8:10.1404	BRD-K85433055	BRD-K85433055	U2OS	trt_cp	10 uM	6 h	3	97	0.32	0.178152	1	0	1	1	0	-666	-666	-0.344	0	-0.9158
REP.B010_HEK293_24H:F24	BRD-A13084692	troglitazone	HEK293	trt_cp	0.01 uM	24 h	2	141	0.2976	0.207136	0	0	1	1	0	PPAR receptor agonist|Insulin sensitizer	PPARG|AKR1B1|CCL2|CYP3A4|INS|ACSL4|ESRRA|ESRRG|SERPINE1|SLC29A1|TRPM3	-0.344	0	-0.9159
PBIOA015_PC3_24H:A08	BRD-K64402243	ivachtin	PC3	trt_cp	3.33 uM	24 h	3	121	0.15	0.136229	1	1	1	1	0	Caspase inhibitor	CASP3	-0.344	0	-0.9159
CPC017_SKB_24H:BRD-K86958018-001-01-9:10	BRD-K86958018	olvanil	SKB	trt_cp	10 uM	24 h	2	102	0.38	0.199078	1	1	1	1	0	-666	-666	-0.344	0	-0.9159
LJP008_HA1E_24H:I19	BRD-K52560704	methylstat	HA1E	trt_cp	10 uM	24 h	2	263	0.5477	0.383778	1	1	1	1	0	Histone demethylase inhibitor	-666	-0.344	0	-0.9159
DOS055_MCF7_24H:BRD-K09325707-001-01-1:5	BRD-K09325707	BRD-K09325707	MCF7	trt_cp	4 uM	24 h	3	113	0.1	0.10749	0	0	1	1	0	-666	-666	-0.3441	0	-0.916
CRCGN014_HEPG2_24H:BRD-K79928346:19.5397	BRD-K79928346	BRD-K79928346	HEPG2	trt_cp	20 uM	24 h	2	86	0.1126	0.0995059	0	0	1	1	0	-666	-666	-0.3441	0	-0.916
REP.A017_JURKAT_24H:K01	BRD-K65991129	SB-705498	JURKAT	trt_cp	10 uM	24 h	2	706	0.2117	0.390925	0	0	1	1	0	TRPV antagonist	TRPV1	-0.3441	0	-0.9161
CPC012_NEU_24H:BRD-K63175663-001-01-5:10	BRD-K63175663	BRD-K63175663	NEU	trt_cp	10 uM	24 h	3	194	0.25	0.22269	0	0	1	1	0	-666	-666	-0.3441	0	-0.9161
REP.A017_HELA_24H:I19	BRD-A65013509	oxybutynin	HELA	trt_cp	10 uM	24 h	3	235	0.4322	0.32226	1	1	1	1	0	Acetylcholine receptor antagonist	CHRM3|CHRM2|CHRM1|CHRM4	-0.3441	0	-0.9161
DOSVAL004_HT29_24H:BRD-K91834385:10	BRD-K91834385	BRD-K91834385	HT29	trt_cp	10 uM	24 h	3	163	0.19	0.177951	1	0	1	1	0	-666	-666	-0.3441	0	-0.9161
PAC068_U2OS_6H:BRD-A56909893-001-06-9:10	BRD-A56909893	BRD-A56909893	U2OS	trt_cp	10 uM	6 h	3	118	0.07	0.0919011	1	0	1	1	0	-666	-666	-0.3441	0	-0.9161
CPC017_HT29_6H:BRD-K46142322-003-01-6:10	BRD-K46142322	RS-67333	HT29	trt_cp	10 uM	6 h	5	148	0.26	0.198357	0	0	1	1	0	Serotonin receptor agonist	HTR4	-0.3441	0	-0.9161
CPC014_A549_24H:BRD-K83794624-001-01-7:10	BRD-K83794624	pirarubicin	A549	trt_cp	10 uM	24 h	3	485	0.69	0.58496	0	0	1	1	0	Topoisomerase inhibitor	TOP2A	-0.3441	0	-0.9162
CPC012_PHH_24H:BRD-K86693415-001-03-7:10	BRD-K86693415	BRD-K86693415	PHH	trt_cp	10 uM	24 h	3	100	0.08	0.0904431	0	0	1	1	0	-666	-666	-0.3441	0	-0.9162
REP.B008_YAPC_24H:N21	BRD-K87278688	armodafinil	YAPC	trt_cp	0.25 uM	24 h	2	73	0.105	0.0885292	1	0	1	1	0	Adrenergic receptor agonist	ABCB1|CYP1A2|CYP2C19|CYP3A5|SLC6A3	-0.3441	0	-0.9162
DOS033_A375_24H:BRD-K22847783-001-01-4:5.05	BRD-K22847783	BRD-K22847783	A375	trt_cp	4 uM	24 h	3	108	0.15	0.128703	0	0	1	1	0	-666	-666	-0.3441	0	-0.9162
DOS033_MCF7_24H:BRD-K82435102-001-01-9:5	BRD-K82435102	BRD-K82435102	MCF7	trt_cp	4 uM	24 h	3	208	0.14	0.172554	0	0	1	1	0	-666	-666	-0.3441	0	-0.9162
DOSBIO001_A549_24H:BRD-K71195237:10.1383	BRD-K71195237	BRD-K71195237	A549	trt_cp	10 uM	24 h	3	228	0.15	0.187001	1	0	1	1	0	-666	-666	-0.3441	0	-0.9162
PAC008_U2OS_6H:BRD-K04631545-001-01-3:10.0959	BRD-K04631545	BRD-K04631545	U2OS	trt_cp	10 uM	6 h	3	30	0.16	0.0700569	1	0	1	1	0	-666	-666	-0.3441	0	-0.9162
PAC067_U2OS_6H:BRD-K85615919-001-06-5:10	BRD-K85615919	BRD-K85615919	U2OS	trt_cp	10 uM	6 h	2	48	0.23	0.106247	1	1	1	1	0	-666	-666	-0.3441	0	-0.9162
CPC007_HCC515_6H:BRD-K24468827-001-05-6:10	BRD-K24468827	BRD-K24468827	HCC515	trt_cp	10 uM	6 h	2	82	0.07	0.0766102	1	0	1	1	0	-666	-666	-0.3442	0	-0.9163
REP.B008_MCF7_24H:N21	BRD-K87278688	armodafinil	MCF7	trt_cp	0.25 uM	24 h	2	74	0.1523	0.107349	1	1	1	1	0	Adrenergic receptor agonist	ABCB1|CYP1A2|CYP2C19|CYP3A5|SLC6A3	-0.3442	0	-0.9163
REP.B023_HEK293_24H:C12	BRD-A68304895	BTS-54505	HEK293	trt_cp	0.01 uM	24 h	2	196	0.316	0.251653	1	1	1	1	0	Dopamine receptor antagonist|Adrenergic receptor antagonist|Norepinephrine reuptake inhibitor|Serotonin reuptake inhibitor	SLC6A2|SLC6A3|SLC6A4	-0.3442	0	-0.9163
CPC008_MCF7_6H:BRD-K05549170-001-01-8:10	BRD-K05549170	BRD-K05549170	MCF7	trt_cp	10 uM	6 h	3	291	0.2	0.243945	1	0	1	1	0	-666	-666	-0.3442	0	-0.9163
CPC017_NPC_24H:BRD-K05906022-001-02-8:10	BRD-K05906022	limonin	NPC	trt_cp	10 uM	24 h	4	251	0.15	0.196206	0	0	1	1	0	HIV inhibitor	-666	-0.3442	0	-0.9163
CPC005_VCAP_6H:BRD-A90515964-001-09-0:10	BRD-A90515964	guaifenesin	VCAP	trt_cp	10 uM	6 h	4	96	0.13	0.112963	0	0	1	1	0	Expectorant	-666	-0.3442	0	-0.9163
PAC026_U2OS_6H:BRD-K11726285-001-01-6:10.1097	BRD-K11726285	BRD-K11726285	U2OS	trt_cp	10 uM	6 h	3	56	0.27	0.124339	1	0	1	1	0	-666	-666	-0.3442	0	-0.9163
CPD003_PC3_24H:BRD-K59058747-001-13-4:10	BRD-K59058747	BRD-K59058747	PC3	trt_cp	10 uM	24 h	2	196	0.2	0.200204	1	1	1	1	0	Mucolytic	ACY1|CHUK|GRIN1|GRIN2A|GRIN2B|GRIN2D|GRIN3A|GSS|IKBKB|RELA|SLC7A11	-0.3442	0	-0.9164
REP.B007_YAPC_24H:M01	BRD-K55250441	sulfadoxine	YAPC	trt_cp	2.22 uM	24 h	2	155	0.381	0.24573	1	1	1	1	0	Dihydropteroate synthase inhibitor	-666	-0.3442	0	-0.9164
CPC013_HEPG2_6H:BRD-K62768020-236-01-8:10	BRD-K62768020	BRD-K62768020	HEPG2	trt_cp	10 uM	6 h	3	60	0.17	0.102125	1	0	1	1	0	-666	-666	-0.3442	0	-0.9164
CPC018_A549_6H:BRD-K06712146-001-01-2:10	BRD-K06712146	YM-90709	A549	trt_cp	10 uM	6 h	3	110	0.28	0.177462	1	1	1	1	0	IL5 inhibitor	IL5RA|CSF2RB	-0.3442	0	-0.9164
CPD001_PC3_24H:BRD-M15413738-326-04-3:10	BRD-M15413738	BRD-M15413738	PC3	trt_cp	10 uM	24 h	3	74	0.21	0.126054	1	0	1	1	0	Bacterial 30S ribosomal subunit inhibitor	-666	-0.3442	0	-0.9164
DOS058_PC3_24H:BRD-K52136013-019-01-9:5	BRD-K52136013	BRD-K52136013	PC3	trt_cp	4 uM	24 h	2	105	0.03	0.0567526	0	0	1	1	0	-666	-666	-0.3442	0	-0.9164
CPC006_NCIH2073_6H:BRD-K64451768-001-01-3:10	BRD-K64451768	GANT-58	NCIH2073	trt_cp	10 uM	6 h	2	92	0.13	0.110585	0	0	1	1	0	GLI antagonist	DHH|IHH|GLI1	-0.3442	0	-0.9164
CPC005_VCAP_24H:BRD-A62057054-001-01-5:10	BRD-A62057054	MDL-11939	VCAP	trt_cp	10 uM	24 h	5	353	0.46	0.407471	0	0	1	1	0	Serotonin receptor antagonist	HTR2A|HTR2B|HTR2C	-0.3442	0	-0.9164
DOS041_A549_24H:BRD-K03876750-001-01-5:5.01	BRD-K03876750	BRD-K03876750	A549	trt_cp	4 uM	24 h	2	77	0.17	0.115691	0	0	1	1	0	-666	-666	-0.3442	0	-0.9164
LJP008_NPC.CAS9_24H:P14	BRD-K14109347	LY-2603618	NPC	trt_cp	3.33 uM	24 h	3	258	0.4852	0.357767	1	1	1	1	0	CHK inhibitor	CHEK1	-0.3442	0	-0.9164
PBIOA018_A549_24H:L19	BRD-K24844714	fluorouracil	A549	trt_cp	10 uM	24 h	3	317	0.53	0.414475	1	1	1	1	0	Thymidylate synthase inhibitor	-666	-0.3442	0	-0.9165
CPC008_MCF7_6H:BRD-K38061943-019-01-3:10	BRD-K38061943	BRD-K38061943	MCF7	trt_cp	10 uM	6 h	3	57	0.05	0.0539825	1	0	1	1	0	-666	-666	-0.3442	0	-0.9165
CPC013_NEU_24H:BRD-K49810818-001-01-0:10	BRD-K49810818	sorafenib	NEU	trt_cp	10 uM	24 h	2	149	0.1	0.123431	0	0	1	1	0	-666	-666	-0.3442	0	-0.9165
PAC052_U2OS_6H:BRD-K67540261-001-01-2:10.0501	BRD-K67540261	BRD-K67540261	U2OS	trt_cp	10 uM	6 h	3	199	0.33	0.259128	1	0	1	1	0	-666	-666	-0.3442	0	-0.9165
CPC013_SKB_24H:BRD-K67364256-001-01-4:10	BRD-K67364256	ST-4029655	SKB	trt_cp	10 uM	24 h	4	78	0.22	0.132461	0	0	1	1	0	-666	-666	-0.3442	0	-0.9165
CPC010_HA1E_6H:BRD-K20032655-001-04-4:10	BRD-K20032655	BRD-K20032655	HA1E	trt_cp	10 uM	6 h	3	105	0.08	0.0926766	1	0	1	1	0	-666	-666	-0.3443	0	-0.9165
CPC005_A549_24H:BRD-K48722258-300-04-5:10	BRD-K48722258	dilazep	A549	trt_cp	10 uM	24 h	3	145	0.43	0.252493	1	1	1	1	0	Adenosine receptor antagonist	SLC29A1|CACNA1C	-0.3443	0	-0.9165
DOS057_PC3_24H:BRD-K00518397-001-01-5:5	BRD-K00518397	BRD-K00518397	PC3	trt_cp	4 uM	24 h	2	287	0.51	0.386862	0	0	1	1	0	-666	-666	-0.3443	0	-0.9165
CPC017_SKB_24H:BRD-K29950728-048-08-3:10	BRD-K29950728	clomifene	SKB	trt_cp	10 uM	24 h	2	70	0.15	0.103616	1	1	1	1	0	Estrogen receptor antagonist	ESR1|AR	-0.3443	0	-0.9166
PAC069_U2OS_6H:BRD-A09243694-003-06-8:20	BRD-A09243694	BRD-A09243694	U2OS	trt_cp	20 uM	6 h	3	178	0.38	0.262986	1	1	1	1	0	-666	-666	-0.3443	0	-0.9166
LJP002_MDAMB231_6H:BRD-K75308783-001-02-1:10	BRD-K75308783	SAR-245409	MDAMB231	trt_cp	10 uM	6 h	3	392	0.46	0.429391	0	0	1	1	0	PI3K inhibitor	MTOR|PIK3CG	-0.3443	0	-0.9166
CPC014_PC3_24H:BRD-K16331660-001-01-5:10	BRD-K16331660	BRD-K16331660	PC3	trt_cp	10 uM	24 h	5	432	0.64	0.531695	1	1	1	1	0	-666	-666	-0.3443	0	-0.9166
CPC013_HEPG2_6H:BRD-K99515112-001-01-7:10	BRD-K99515112	ST-4029010	HEPG2	trt_cp	10 uM	6 h	3	67	0.1	0.0827691	1	0	1	1	0	-666	-666	-0.3443	0	-0.9166
REP.A010_YAPC_24H:M09	BRD-A14966924	alaproclate	YAPC	trt_cp	1.11 uM	24 h	2	57	0.1635	0.0976173	0	0	1	1	0	Serotonin receptor antagonist	SLC6A4	-0.3443	0	-0.9166
REP.A007_HELA_24H:C11	BRD-K43802723	AMG-837	HELA	trt_cp	0.125 uM	24 h	3	82	0.2964	0.157644	1	0	1	1	0	Fatty acid receptor agonist	FFAR1	-0.3443	0	-0.9166
CPC009_HT29_6H:BRD-A69421747-019-01-1:10	BRD-A69421747	BRD-A69421747	HT29	trt_cp	10 uM	6 h	3	101	0.07	0.0850238	1	0	1	1	0	-666	-666	-0.3443	0	-0.9167
MOAR003_PC3_24H:C13	BRD-K72904818	NNC-63-0532	PC3	trt_cp	10 uM	24 h	2	88	0.223	0.141653	1	1	1	1	0	Opioid receptor agonist	OPRL1	-0.3443	0	-0.9167
REP.A021_HT29_24H:G07	BRD-K82795137	loratadine	HT29	trt_cp	10 uM	24 h	3	131	0.2117	0.168394	1	1	1	1	0	Histamine receptor antagonist	HRH1|CYP2C19|CYP3A5	-0.3443	0	-0.9167
CPC005_HT29_6H:BRD-K48427617-001-01-7:10	BRD-K48427617	U-0124	HT29	trt_cp	10 uM	6 h	3	98	0.22	0.148476	1	0	1	1	0	-666	-666	-0.3443	0	-0.9167
DOS054_A375_24H:BRD-K69480620-001-01-5:5	BRD-K69480620	BRD-K69480620	A375	trt_cp	4 uM	24 h	3	281	0.33	0.307922	0	0	1	1	0	-666	-666	-0.3443	0	-0.9168
PAC056_U2OS_6H:BRD-K51826244-001-01-5:9.99069	BRD-K51826244	BRD-K51826244	U2OS	trt_cp	10 uM	6 h	3	73	0.19	0.119088	0	0	1	1	0	-666	-666	-0.3444	0	-0.9168
CPC006_NOMO1_6H:BRD-K01121114-001-01-9:10	BRD-K01121114	AT-CSC-18	NOMO1	trt_cp	10 uM	6 h	2	43	0.15	0.0812102	1	1	1	1	0	-666	-666	-0.3444	0	-0.9168
DOSVAL005_A549_24H:BRD-K84336660:10	BRD-K84336660	BRD-K84336660	A549	trt_cp	10 uM	24 h	3	81	0.26	0.146744	1	1	1	1	0	-666	-666	-0.3444	0	-0.9168
LJP008_HA1E_24H:J20	BRD-K89391146	RG-108	HA1E	trt_cp	3.33 uM	24 h	2	89	0.1215	0.105151	1	1	1	1	0	DNA inhibitor	DNMT1|DNMT3B	-0.3444	0	-0.9168
CPC011_A375_6H:BRD-K85503079-003-08-1:10	BRD-K85503079	perospirone	A375	trt_cp	10 uM	6 h	3	64	0.1	0.0808948	1	0	1	1	0	Dopamine receptor antagonist|Serotonin receptor antagonist	DRD2|HTR2A|HTR2C|DRD3|DRD4	-0.3444	0	-0.9168
CPC002_HA1E_24H:BRD-A86109770-001-01-9:10	BRD-A86109770	guggulsterone	HA1E	trt_cp	10 uM	24 h	3	114	0.27	0.177405	1	1	1	1	0	-666	-666	-0.3444	0	-0.9168
CPC010_HEPG2_6H:BRD-K91264756-001-05-2:10	BRD-K91264756	BRD-K91264756	HEPG2	trt_cp	10 uM	6 h	3	132	0.16	0.146953	1	0	1	1	0	-666	-666	-0.3444	0	-0.9168
CPD003_MCF7_6H:BRD-A31800922-003-19-4:10	BRD-A31800922	procyclidine	MCF7	trt_cp	10 uM	6 h	2	141	0.3	0.20797	0	0	1	1	0	Acetylcholine receptor antagonist	CHRM1|CHRM2|CHRM3|CHRM4	-0.3444	0	-0.9168
PCLB003_HT29_24H:BRD-K64106162-001-02-3:10	BRD-K64106162	BRD-K64106162	HT29	trt_cp	10 uM	24 h	3	100	0.17	0.131842	1	0	1	1	0	-666	-666	-0.3444	0	-0.9169
REP.A016_JURKAT_24H:L20	BRD-K55191674	benzylpenicillin	JURKAT	trt_cp	3.33 uM	24 h	2	60	0.1661	0.100946	1	0	1	1	0	Penicillin binding protein inhibitor	-666	-0.3444	0	-0.9169
CPC017_HEPG2_6H:BRD-K09549677-300-01-8:10	BRD-K09549677	mibefradil	HEPG2	trt_cp	10 uM	6 h	3	241	0.4	0.313956	1	1	1	1	0	Calcium channel blocker	CACNA1H|CACNA1G|CACNA1C|CACNA1I|SCN2A|SCN4A|SCN5A|SCN9A|ANO1|CACNA1D|CACNA1F|CACNA1S|CACNB1|CACNB2|CACNB3|CACNB4|CATSPER1|CATSPER2|CATSPER3|CATSPER4	-0.3444	0	-0.9169
CPC010_HA1E_6H:BRD-K30097969-001-04-6:10	BRD-K30097969	pitavastatin	HA1E	trt_cp	10 uM	6 h	3	346	0.2	0.266001	1	1	1	1	0	-666	-666	-0.3444	0	-0.9169
PAC060_U2OS_6H:BRD-K42626894-001-01-4:10.1333	BRD-K42626894	BRD-K42626894	U2OS	trt_cp	10 uM	6 h	3	28	0.11	0.0561185	1	0	1	1	0	-666	-666	-0.3444	0	-0.9169
DOSVAL005_A375_24H:BRD-K76103428:5	BRD-K76103428	BRD-K76103428	A375	trt_cp	4 uM	24 h	3	97	0.09	0.0944795	1	0	1	1	0	-666	-666	-0.3444	0	-0.9169
REP.A024_PC3_24H:D16	BRD-K74339692	tamsulosin	PC3	trt_cp	0.37 uM	24 h	3	101	0.2552	0.162342	1	1	1	1	0	Adrenergic receptor antagonist	ADRA1A|ADRA1B|ADRA1D	-0.3444	0	-0.917
DOS054_A375_24H:BRD-K48551077-001-01-7:5	BRD-K48551077	BRD-K48551077	A375	trt_cp	4 uM	24 h	3	118	0.11	0.115204	0	0	1	1	0	-666	-666	-0.3444	0	-0.917
PBIOA021_A375_24H:H18	BRD-K99901517	BRD-K99901517	A375	trt_cp	0.04 uM	24 h	2	103	0.2282	0.155027	1	1	1	1	0	-666	-666	-0.3444	0	-0.917
REP.A015_THP1_24H:I07	BRD-K58626373	dexfenfluramine	THP1	trt_cp	10 uM	24 h	2	71	0.0306	0.0471325	1	1	1	1	0	Serotonin receptor agonist	SLC6A4|HTR2C	-0.3444	0	-0.917
DOSVAL006_A375_24H:BRD-K93577185:10	BRD-K93577185	BRD-K93577185	A375	trt_cp	10 uM	24 h	3	103	0.2	0.145132	1	0	1	1	0	-666	-666	-0.3445	0	-0.9171
LJP009_HEK293_24H:E12	BRD-K01567962	pyrazolanthrone	HEK293	trt_cp	0.04 uM	24 h	3	53	0.1469	0.0892235	1	1	1	1	0	JNK inhibitor	MAPK10|MAPK8|MAPK9|TTK|LRRK2|MAPK8IP1	-0.3445	0	-0.9171
DOSBIO001_HT29_24H:BRD-K86786416:10.0451	BRD-K86786416	BRD-K86786416	HT29	trt_cp	10 uM	24 h	3	99	0.15	0.123224	1	0	1	1	0	-666	-666	-0.3445	0	-0.9171
CPC016_A549_6H:BRD-K77677632-003-01-8:10	BRD-K77677632	SB-200646	A549	trt_cp	10 uM	6 h	2	120	0.47	0.240143	0	0	1	1	0	Serotonin receptor antagonist	HTR2B|HTR2C	-0.3445	0	-0.9171
CPC012_SKB_24H:BRD-K14550461-001-01-3:10	BRD-K14550461	doxercalciferol	SKB	trt_cp	10 uM	24 h	4	211	0.05	0.103862	0	0	1	1	0	-666	-666	-0.3445	0	-0.9171
CRCGN015_MCF10A.TP53.M_24H:BRD-K55942532:101.836	BRD-K55942532	BRD-K55942532	MCF10A	trt_cp	100 uM	24 h	2	79	0.26	0.144921	1	1	1	1	0	-666	-666	-0.3445	0	-0.9171
DOS016_VCAP_24H:BRD-K27706744-001-01-5:4.95	BRD-K27706744	BRD-K27706744	VCAP	trt_cp	4 uM	24 h	3	48	0.06	0.0542659	1	0	1	1	0	-666	-666	-0.3445	0	-0.9171
DOS059_A549_24H:BRD-K71994465-001-01-9:5	BRD-K71994465	BRD-K71994465	A549	trt_cp	4 uM	24 h	2	88	0.08	0.0848432	0	0	1	1	0	-666	-666	-0.3445	0	-0.9172
DOS045_HT29_24H:BRD-K96482472-001-01-7:4.93	BRD-K96482472	BRD-K96482472	HT29	trt_cp	4 uM	24 h	2	102	0.05	0.072213	0	0	1	1	0	-666	-666	-0.3445	0	-0.9172
DOS026_VCAP_6H:BRD-K44482328-001-01-6:5.11	BRD-K44482328	BRD-K44482328	VCAP	trt_cp	4 uM	6 h	3	104	0.15	0.126297	0	0	1	1	0	-666	-666	-0.3445	0	-0.9172
DOS008_VCAP_24H:BRD-K24927839-001-01-6:4.99	BRD-K24927839	BRD-K24927839	VCAP	trt_cp	4 uM	24 h	3	58	0.08	0.0688794	1	0	1	1	0	-666	-666	-0.3445	0	-0.9172
CPC012_SKB_24H:BRD-K22129929-001-03-8:10	BRD-K22129929	BRD-K22129929	SKB	trt_cp	10 uM	24 h	4	165	0.34	0.239504	0	0	1	1	0	-666	-666	-0.3445	0	-0.9172
DOS030_VCAP_6H:BRD-K65148580-001-01-0:5.01	BRD-K65148580	BRD-K65148580	VCAP	trt_cp	4 uM	6 h	3	346	0.44	0.394544	0	0	1	1	0	-666	-666	-0.3445	0	-0.9172
DOS060_A549_24H:BRD-K58577862-001-01-8:5	BRD-K58577862	BRD-K58577862	A549	trt_cp	4 uM	24 h	2	96	0.05	0.0700569	0	0	1	1	0	-666	-666	-0.3445	0	-0.9172
CPC005_PC3_6H:BRD-A55369275-003-01-2:10	BRD-A55369275	CGP-54626	PC3	trt_cp	10 uM	6 h	4	225	0.04	0.0959294	1	0	1	1	0	GABA receptor antagonist	GABBR1|GABBR2|KCTD12|KCTD16|KCTD8	-0.3445	0	-0.9173
CPC014_VCAP_24H:BRD-A03946276-001-01-3:10	BRD-A03946276	BRD-A03946276	VCAP	trt_cp	10 uM	24 h	5	93	0.21	0.141313	0	0	1	1	0	-666	-666	-0.3445	0	-0.9173
CPC010_MCF7_6H:BRD-A72441487-001-04-0:10	BRD-A72441487	stiripentol	MCF7	trt_cp	10 uM	6 h	3	60	0.15	0.0959294	1	0	1	1	0	GABA receptor antagonist	ABAT|SCN1A|SCN3A|GABRA3	-0.3445	0	-0.9173
POL001_PC3_24H:E23	BRD-K78572261	silybin-b	PC3	trt_cp	0.125 uM	24 h	3	69	0.07	0.0702755	1	0	1	1	0	-666	-666	-0.3445	0	-0.9173
CPC014_A549_24H:BRD-K98684188-001-01-1:10	BRD-K98684188	GSK-0660	A549	trt_cp	10 uM	24 h	3	312	0.35	0.33415	0	0	1	1	0	PPAR receptor antagonist	PPARD	-0.3445	0	-0.9173
DOSVAL001_HEPG2_24H:BRD-K63427963:10	BRD-K63427963	BRD-K63427963	HEPG2	trt_cp	10 uM	24 h	3	274	0.53	0.38534	1	1	1	1	0	-666	-666	-0.3446	0	-0.9173
MOAR001_A375_24H:G08	BRD-A79038507	AGN-192403	A375	trt_cp	3.33 uM	24 h	2	96	0.1609	0.125674	1	1	1	1	0	Imidazoline receptor ligand	NISCH	-0.3446	0	-0.9173
PAC026_U2OS_6H:BRD-K08941280-001-01-1:9.94332	BRD-K08941280	BRD-K08941280	U2OS	trt_cp	10 uM	6 h	3	43	0.26	0.106918	1	0	1	1	0	-666	-666	-0.3446	0	-0.9174
PAC022_U2OS_6H:BRD-K26048698-001-02-7:10.015	BRD-K26048698	BRD-K26048698	U2OS	trt_cp	10 uM	6 h	2	26	0.02	0.0230586	0	0	1	1	0	-666	-666	-0.3446	0	-0.9174
DOSVAL003_HT29_24H:BRD-K22428007:5	BRD-K22428007	BRD-K22428007	HT29	trt_cp	4 uM	24 h	3	275	0.45	0.355716	1	1	1	1	0	-666	-666	-0.3446	0	-0.9174
CPC016_ASC_24H:BRD-K93460210-001-09-6:10	BRD-K93460210	lamotrigine	ASC	trt_cp	10 uM	24 h	3	55	0.09	0.0711432	0	0	1	1	0	Serotonin receptor antagonist|Sodium channel inhibitor	SCN1A|SCN3A|SCN2A|SCN10A|SCN11A|SCN4A|SCN5A|SCN7A|SCN8A|SCN9A	-0.3446	0	-0.9174
DOS054_HT29_24H:BRD-K66333474-001-01-6:5	BRD-K66333474	BRD-K66333474	HT29	trt_cp	4 uM	24 h	3	162	0.14	0.152283	0	0	1	1	0	-666	-666	-0.3446	0	-0.9174
REP.A028_A549_24H:P03	BRD-K97399794	quercetin	A549	trt_cp	1.11 uM	24 h	3	423	0.4295	0.431005	0	0	1	1	0	Polar auxin transport inhibitor	PIK3CG|AKR1B1|CYP2C8|EGFR|GAA|MAOA|PTPN1|SCN5A|SIRT1|XDH|ATP5A1|ATP5B|ATP5C1|HCK|HIBCH|PIM1|STK17B|UGT3A1	-0.3446	0	-0.9174
CPC014_NPC_24H:BRD-U32365159-000-01-1:10	BRD-U32365159	BRD-U32365159	NPC	trt_cp	10 uM	24 h	3	263	0.34	0.302376	0	0	1	1	0	-666	-666	-0.3446	0	-0.9174
DOS008_VCAP_24H:BRD-K66533845-001-01-3:5.01	BRD-K66533845	BRD-K66533845	VCAP	trt_cp	4 uM	24 h	3	142	0.23	0.182742	1	0	1	1	0	-666	-666	-0.3446	0	-0.9175
CPC011_HA1E_6H:BRD-K81169441-236-06-6:10	BRD-K81169441	cerivastatin	HA1E	trt_cp	10 uM	6 h	2	103	0.14	0.121426	1	0	1	1	0	HMGCR inhibitor	HMGCR	-0.3446	0	-0.9175
CPC004_VCAP_6H:BRD-A06784547-001-01-8:10	BRD-A06784547	MRS-1334	VCAP	trt_cp	10 uM	6 h	4	80	0.16	0.114403	1	0	1	1	0	Adenosine receptor antagonist	ADORA3	-0.3446	0	-0.9175
REP.A022_YAPC_24H:M20	BRD-K81144366	moxisylyte	YAPC	trt_cp	3.33 uM	24 h	3	65	0.1958	0.114076	1	0	1	1	0	Adrenergic receptor antagonist	-666	-0.3446	0	-0.9175
PBIOA018_HT29_24H:A24	BRD-K12343256	trametinib	HT29	trt_cp	0.04 uM	24 h	3	621	0.7399	0.68543	0	0	1	1	0	MEK inhibitor	MAP2K1|MAP2K2|CYP2C8|CYP3A4	-0.3446	0	-0.9176
PAC052_U2OS_6H:BRD-K99161484-001-01-0:10.0549	BRD-K99161484	BRD-K99161484	U2OS	trt_cp	10 uM	6 h	3	241	0.38	0.306007	1	0	1	1	0	-666	-666	-0.3446	0	-0.9176
CPC011_HT29_6H:BRD-K96134740-001-01-0:10	BRD-K96134740	kitasamycin	HT29	trt_cp	10 uM	6 h	4	286	0.15	0.20944	1	0	1	1	0	Protein synthesis inhibitor	-666	-0.3447	0	-0.9176
CPC018_PHH_24H:BRD-K77171813-050-01-4:10	BRD-K77171813	proxyfan	PHH	trt_cp	10 uM	24 h	3	140	0.29	0.203748	0	0	1	1	0	Histamine receptor antagonist	HRH3	-0.3447	0	-0.9176
DOS054_A549_24H:BRD-K73184677-001-01-9:5	BRD-K73184677	BRD-K73184677	A549	trt_cp	4 uM	24 h	3	321	0.17	0.236215	0	0	1	1	0	-666	-666	-0.3447	0	-0.9176
CPC002_HA1E_6H:BRD-K05434375-001-03-2:10	BRD-K05434375	HA-1004	HA1E	trt_cp	10 uM	6 h	3	190	0.5	0.311668	1	1	1	1	0	Calcium channel blocker	-666	-0.3447	0	-0.9176
CPC009_HT29_6H:BRD-K55034844-019-01-8:10	BRD-K55034844	BRD-K55034844	HT29	trt_cp	10 uM	6 h	3	29	0.11	0.0571118	1	0	1	1	0	-666	-666	-0.3447	0	-0.9177
CPC006_NCIH2073_6H:BRD-K68548958-001-01-2:20	BRD-K68548958	C-646	NCIH2073	trt_cp	20 uM	6 h	2	223	0.23	0.229006	0	0	1	1	0	Histone acetyltransferase inhibitor	EP300	-0.3447	0	-0.9177
REP.A026_HUVEC.A_24H:H24	BRD-K90777969	cutamesine	HUVEC	trt_cp	0.04 uM	24 h	2	556	0.2539	0.379926	0	0	1	1	0	Sigma receptor agonist	SIGMAR1	-0.3447	0	-0.9177
CPC013_MCF7_6H:BRD-A70879086-001-01-4:10	BRD-A70879086	BRD-A70879086	MCF7	trt_cp	10 uM	6 h	4	105	0.15	0.126903	1	0	1	1	0	-666	-666	-0.3447	0	-0.9177
CRCGN012_HEPG2_24H:BRD-K89615690:41.6	BRD-K89615690	n-nitrosopyrrolidine	HEPG2	trt_cp	40 uM	24 h	3	127	0.15	0.139565	0	0	1	1	0	-666	-666	-0.3447	0	-0.9177
ERG010_VCAP_6H:BRD-K17705111-001-01-4:10.045	BRD-K17705111	BRD-K17705111	VCAP	trt_cp	10 uM	6 h	2	66	0.2	0.116176	1	1	1	1	0	-666	-666	-0.3447	0	-0.9177
CPC015_HT29_6H:BRD-K88625236-001-03-4:10	BRD-K88625236	nonoxynol-9	HT29	trt_cp	10 uM	6 h	3	83	0.12	0.100916	1	0	1	1	0	Membrane integrity inhibitor	-666	-0.3447	0	-0.9177
LUNG001_A549_24H:BRD-K37312348:10	BRD-K37312348	kenpaullone	A549	trt_cp	10 uM	24 h	2	198	0.4837	0.312933	1	1	1	1	0	CDK inhibitor|GSK inhibitor	GSK3B|CDK1|CDK5|CDK2|LCK|CCNB1	-0.3447	0	-0.9178
ERG014_PC3_24H:BRD-K31441680-001-01-9:10.0302	BRD-K31441680	BRD-K31441680	PC3	trt_cp	10 uM	24 h	3	68	0.2	0.117923	1	0	1	1	0	-666	-666	-0.3447	0	-0.9178
ERG012_PC3_24H:BRD-K81524996-001-01-0:10.0169	BRD-K81524996	BRD-K81524996	PC3	trt_cp	10 uM	24 h	3	74	0.07	0.0727772	0	0	1	1	0	-666	-666	-0.3447	0	-0.9178
PAC057_U2OS_6H:BRD-K83077741-001-01-5:9.98112	BRD-K83077741	BRD-K83077741	U2OS	trt_cp	10 uM	6 h	3	175	0.08	0.119645	0	0	1	1	0	-666	-666	-0.3447	0	-0.9178
REP.B013_MCF7_24H:B16	BRD-K38744518	betulinic-acid	MCF7	trt_cp	0.08 uM	24 h	2	69	0.0695	0.0700241	0	0	1	1	0	Apoptosis stimulant|Caspase activator|Diacylglycerol O acyltransferase inhibitor|HIV integrase inhibitor|NFKB activator|SARS coronavirus 3C-like protease inhibitor|Topoisomerase inhibitor	GPBAR1|CASP3|CASP8|TOP1	-0.3447	0	-0.9178
CPC019_HA1E_6H:BRD-K65983740-001-01-7:10	BRD-K65983740	BRD-K65983740	HA1E	trt_cp	10 uM	6 h	2	62	0.08	0.071215	1	0	1	1	0	-666	-666	-0.3447	0	-0.9178
REP.A016_JURKAT_24H:P18	BRD-K86301799	dipyridamole	JURKAT	trt_cp	0.04 uM	24 h	2	113	0.2097	0.155657	1	1	1	1	0	Phosphodiesterase inhibitor	PDE5A|ADA|PDE10A|PDE4A|PDE7B|PDE8A|PDE8B|SLC29A1|PDE1A|PDE1B|PDE1C|PDE2A|PDE3A|PDE3B|PDE4B|PDE4C|PDE4D|PDE6A|PDE6B|PDE6C|PDE6D|PDE6G|PDE6H|PDE7A|PDE9A	-0.3447	0	-0.9178
LJP008_A549_24H:E12	BRD-K32847255	GSK-J1	A549	trt_cp	0.04 uM	24 h	2	82	0.3332	0.167144	1	1	1	1	0	Histone demethylase inhibitor	KDM6B|KDM6A|TNF	-0.3447	0	-0.9178
PAC026_U2OS_6H:BRD-K27945483-001-01-4:9.98244	BRD-K27945483	BRD-K27945483	U2OS	trt_cp	10 uM	6 h	3	48	0.26	0.112963	0	0	1	1	0	-666	-666	-0.3448	0	-0.9178
PAC018_U2OS_6H:BRD-K15992638-001-01-4:10.0734	BRD-K15992638	BRD-K15992638	U2OS	trt_cp	10 uM	6 h	3	142	0.17	0.157108	0	0	1	1	0	-666	-666	-0.3448	0	-0.9179
DOSBIO001_HT29_24H:BRD-K33761091:10.0959	BRD-K33761091	BRD-K33761091	HT29	trt_cp	10 uM	24 h	3	112	0.11	0.112237	1	0	1	1	0	-666	-666	-0.3448	0	-0.9179
CPC012_A549_24H:BRD-K74761218-001-03-5:10	BRD-K74761218	WT-171	A549	trt_cp	10 uM	24 h	2	193	0.27	0.230829	0	0	1	1	0	HDAC inhibitor	HDAC6	-0.3448	0	-0.9179
CPC013_VCAP_24H:BRD-K49328571-001-04-4:10	BRD-K49328571	dasatinib	VCAP	trt_cp	10 uM	24 h	4	174	0.35	0.249539	0	0	1	1	0	KIT inhibitor|Bcr-Abl inhibitor|Ephrin inhibitor|PDGFR inhibitor|Src inhibitor|Tyrosine kinase inhibitor	ABL1|FYN|LCK|SRC|KIT|YES1|EPHA2|LYN|PDGFRB|BCR|BTK|DDR1|DDR2|PDGFRA|ABL2|BLK|FGR|FRK|HCK|SRMS|STAT5B	-0.3448	0	-0.9179
DOS032_MCF7_24H:BRD-K44302407-001-01-0:5.02	BRD-K44302407	BRD-K44302407	MCF7	trt_cp	4 uM	24 h	3	126	0.07	0.0949653	0	0	1	1	0	-666	-666	-0.3448	0	-0.9179
POL001_HEPG2_24H:M07	BRD-K88677950	PD-198306	HEPG2	trt_cp	10 uM	24 h	3	513	0.79	0.643729	1	1	1	1	0	MAP kinase inhibitor|MEK inhibitor	MAPK1|MAPK3|MAP2K1|MAP2K2	-0.3448	0	-0.9179
PAC031_U2OS_6H:BRD-K22959724-001-01-9:9.94806	BRD-K22959724	BRD-K22959724	U2OS	trt_cp	10 uM	6 h	3	166	0.44	0.273282	1	0	1	1	0	-666	-666	-0.3448	0	-0.9179
PAC052_U2OS_6H:BRD-K19616315-001-01-5:10.2963	BRD-K19616315	BRD-K19616315	U2OS	trt_cp	10 uM	6 h	3	289	0.23	0.260701	1	0	1	1	0	-666	-666	-0.3448	0	-0.918
MOAR006_A375_24H:I10	BRD-K36739687	stemregenin-1	A375	trt_cp	10 uM	24 h	3	241	0.47	0.34032	1	1	1	1	0	Aryl hydrocarbon receptor antagonist	AHR	-0.3448	0	-0.918
CPC010_MCF7_24H:BRD-K17830172-001-11-5:10	BRD-K17830172	BRD-K17830172	MCF7	trt_cp	10 uM	24 h	4	243	0.53	0.362887	1	1	1	1	0	-666	-666	-0.3448	0	-0.918
DOSVAL004_HCC515_24H:BRD-K98624380:20	BRD-K98624380	BRD-K98624380	HCC515	trt_cp	20 uM	24 h	3	198	0.11	0.149231	1	0	1	1	0	-666	-666	-0.3448	0	-0.918
REP.A025_MCF10A_24H:M07	BRD-K78126613	menadione	MCF10A	trt_cp	10 uM	24 h	3	116	0.2459	0.170781	1	1	1	1	0	Mitochondrial inhibitor|Phosphatase inhibitor	PKM|AOX1|BGLAP|F10|F2|F7|F9|GGCX|NQO1|NQO2|PROC|PROS1|PROZ|VKORC1|VKORC1L1	-0.3448	0	-0.918
DOSBIO001_NPC_24H:BRD-K69791739:10.0525	BRD-K69791739	BRD-K69791739	NPC	trt_cp	10 uM	24 h	3	106	0.24	0.161283	1	0	1	1	0	-666	-666	-0.3448	0	-0.9181
PAC061_U2OS_6H:BRD-K14487375-001-01-3:10.1152	BRD-K14487375	BRD-K14487375	U2OS	trt_cp	10 uM	6 h	3	34	0.08	0.052737	0	0	1	1	0	-666	-666	-0.3448	0	-0.9181
CPC005_HCC515_6H:BRD-A42831637-001-02-2:10	BRD-A42831637	BRD-A42831637	HCC515	trt_cp	10 uM	6 h	2	71	0.1	0.085204	1	0	1	1	0	Anti-inflammatory|Cannabinoid metabolite	-666	-0.3448	0	-0.9181
DOS039_A375_24H:BRD-K60841303-001-01-1:5	BRD-K60841303	BRD-K60841303	A375	trt_cp	4 uM	24 h	2	93	0.03	0.0534112	0	0	1	1	0	-666	-666	-0.3448	0	-0.9181
CPC018_A375_6H:BRD-A36267905-003-12-7:10	BRD-A36267905	buphenine	A375	trt_cp	10 uM	6 h	5	194	0.28	0.235673	0	0	1	1	0	Adrenergic receptor agonist	ADRB2	-0.3448	0	-0.9181
CPC003_PC3_24H:BRD-K09416995-001-21-7:10	BRD-K09416995	lovastatin	PC3	trt_cp	10 uM	24 h	5	519	0.6	0.564274	0	0	1	1	0	HMGCR inhibitor	HMGCR|CYP3A5|HDAC2|ITGAL|NR1I2	-0.3449	0	-0.9181
EMU001_THP1_3H:I20	BRD-K49328571	dasatinib	THP1	trt_cp	2.5 uM	3 h	3	159	0.3337	0.23292	0	0	1	1	0	KIT inhibitor|Bcr-Abl inhibitor|Ephrin inhibitor|PDGFR inhibitor|Src inhibitor|Tyrosine kinase inhibitor	ABL1|FYN|LCK|SRC|KIT|YES1|EPHA2|LYN|PDGFRB|BCR|BTK|DDR1|DDR2|PDGFRA|ABL2|BLK|FGR|FRK|HCK|SRMS|STAT5B	-0.3449	0	-0.9181
CPC011_VCAP_24H:BRD-A01787639-001-03-1:10	BRD-A01787639	naftopidil	VCAP	trt_cp	10 uM	24 h	5	76	0.15	0.107965	1	0	1	1	0	Adrenergic receptor antagonist	ADRA1D|ADRA1A	-0.3449	0	-0.9181
PAC054_U2OS_6H:BRD-K10812033-001-01-0:10.0316	BRD-K10812033	BRD-K10812033	U2OS	trt_cp	10 uM	6 h	3	207	0.14	0.172139	1	0	1	1	0	-666	-666	-0.3449	0	-0.9181
REP.A012_JURKAT_24H:N21	BRD-K05658747	raltegravir	JURKAT	trt_cp	1.11 uM	24 h	3	101	0.1537	0.125988	1	0	1	1	0	HIV inhibitor	-666	-0.3449	0	-0.9182
PAC030_U2OS_6H:BRD-K17405621-001-01-4:10.0245	BRD-K17405621	BRD-K17405621	U2OS	trt_cp	10 uM	6 h	3	132	0.09	0.110215	1	0	1	1	0	-666	-666	-0.3449	0	-0.9182
REP.A021_THP1_24H:F01	BRD-K82225283	BRD-K82225283	THP1	trt_cp	10 uM	24 h	3	96	0.1443	0.119014	0	0	1	1	0	Nitric oxide stimulant|Guanylate cyclase stimulant	GUCY1A2|GUCY1A3|GUCY1B3|GUCY1B2	-0.3449	0	-0.9182
NMH001_NEU_6H:L18	BRD-K03243820	trifluridine	NEU	trt_cp	10 uM	6 h	3	88	0.1655	0.122031	0	0	1	1	0	DNA inhibitor|Thymidylate synthase inhibitor	TYMS	-0.3449	0	-0.9182
CPC006_HEPG2_6H:BRD-A68631409-001-01-3:10	BRD-A68631409	evodiamine	HEPG2	trt_cp	10 uM	6 h	3	135	0.33	0.213429	1	1	1	1	0	ATPase inhibitor|TRPV agonist	TRPV1	-0.3449	0	-0.9182
ERG014_VCAP_6H:BRD-K90310644-001-01-9:9.77837	BRD-K90310644	BRD-K90310644	VCAP	trt_cp	10 uM	6 h	3	60	0.09	0.0743066	1	0	1	1	0	-666	-666	-0.3449	0	-0.9183
DOS019_VCAP_6H:BRD-K82993704-001-01-9:5.02	BRD-K82993704	BRD-K82993704	VCAP	trt_cp	4 uM	6 h	2	120	0.04	0.0700569	0	0	1	1	0	-666	-666	-0.3449	0	-0.9183
REP.A012_JURKAT_24H:C08	BRD-A00546892	biperiden	JURKAT	trt_cp	3.33 uM	24 h	3	68	0.0458	0.056431	1	0	1	1	0	Acetylcholine receptor antagonist	CHRM1|CHRM2|CHRM3|CHRM4|CHRM5|CHRNA2	-0.3449	0	-0.9183
PAC017_U2OS_6H:BRD-K34929471-001-01-3:9.99424	BRD-K34929471	BRD-K34929471	U2OS	trt_cp	10 uM	6 h	3	272	0.39	0.329342	0	0	1	1	0	-666	-666	-0.3449	0	-0.9183
PAC055_U2OS_6H:BRD-K95927760-001-01-3:10.0723	BRD-K95927760	BRD-K95927760	U2OS	trt_cp	10 uM	6 h	3	143	0.31	0.212902	1	1	1	1	0	-666	-666	-0.3449	0	-0.9183
DOS055_PC3_24H:BRD-K73397518-001-01-0:5	BRD-K73397518	BRD-K73397518	PC3	trt_cp	4 uM	24 h	2	217	0.25	0.235521	0	0	1	1	0	-666	-666	-0.3449	0	-0.9183
CPD003_MCF7_6H:BRD-K81925854-001-01-0:10	BRD-K81925854	clocortolone	MCF7	trt_cp	10 uM	6 h	2	198	0.23	0.215788	0	0	1	1	0	Glucocorticoid receptor agonist	NR3C1|PLA2G1B	-0.3449	0	-0.9183
PAC043_U2OS_6H:BRD-K39913135-001-01-0:9.99356	BRD-K39913135	BRD-K39913135	U2OS	trt_cp	10 uM	6 h	3	91	0.31	0.169837	1	0	1	1	0	-666	-666	-0.3449	0	-0.9183
CPC008_HT29_6H:BRD-K69422440-001-01-5:10	BRD-K69422440	BRD-K69422440	HT29	trt_cp	10 uM	6 h	5	145	0.2	0.172199	0	0	1	1	0	-666	-666	-0.3449	0	-0.9183
CPC006_NOMO1_6H:BRD-A81936046-323-01-6:10	BRD-A81936046	BRD-A81936046	NOMO1	trt_cp	10 uM	6 h	2	27	0.06	0.0406994	1	0	1	1	0	-666	-666	-0.3449	0	-0.9183
PAC027_U2OS_6H:BRD-K50216418-001-01-0:10.0686	BRD-K50216418	BRD-K50216418	U2OS	trt_cp	10 uM	6 h	3	75	0.25	0.138462	1	0	1	1	0	-666	-666	-0.3449	0	-0.9183
PAC042_U2OS_6H:BRD-K28862107-001-01-6:10.6196	BRD-K28862107	BRD-K28862107	U2OS	trt_cp	10 uM	6 h	3	100	0.21	0.146535	0	0	1	1	0	-666	-666	-0.345	0	-0.9184
REP.A023_MCF10A_24H:O14	BRD-K72951360	valrubicin	MCF10A	trt_cp	3.33 uM	24 h	3	545	0.7574	0.649668	1	1	1	1	0	DNA inhibitor|Topoisomerase inhibitor	TOP2A	-0.345	0	-0.9184
DOS027_VCAP_6H:BRD-M54407015-001-01-6:5.02	BRD-M54407015	BRD-M54407015	VCAP	trt_cp	4 uM	6 h	2	232	0.46	0.330334	0	0	1	1	0	-666	-666	-0.345	0	-0.9184
CPC019_HA1E_6H:BRD-K93605482-001-01-4:10	BRD-K93605482	BRD-K93605482	HA1E	trt_cp	10 uM	6 h	3	74	0.04	0.0550144	1	0	1	1	0	-666	-666	-0.345	0	-0.9184
DOS033_A375_24H:BRD-K05967016-001-01-0:5.01	BRD-K05967016	BRD-K05967016	A375	trt_cp	4 uM	24 h	3	106	0.05	0.0736154	0	0	1	1	0	-666	-666	-0.345	0	-0.9184
PAC004_U2OS_6H:BRD-K01292756-001-06-0:10.8332	BRD-K01292756	pimozide	U2OS	trt_cp	10 uM	6 h	2	91	0.47	0.209122	1	1	1	1	0	Dopamine receptor antagonist	DRD2|DRD3|HTR2A|CACNA1I|CALM1|DRD1|DRD4|DRD5|HRH1|HTR1A|KCNA10|KCNH2	-0.345	0	-0.9185
PAC046_U2OS_6H:BRD-K77106209-001-01-5:10.2695	BRD-K77106209	BRD-K77106209	U2OS	trt_cp	10 uM	6 h	3	84	0.24	0.143574	1	0	1	1	0	-666	-666	-0.345	0	-0.9185
CPC016_NPC_24H:BRD-A83859836-003-02-8:10	BRD-A83859836	tropisetron	NPC	trt_cp	10 uM	24 h	4	70	0.11	0.0887311	0	0	1	1	0	-666	-666	-0.345	0	-0.9185
PAC002_U2OS_6H:BRD-K57033106-048-02-8:10	BRD-K57033106	tripelennamine	U2OS	trt_cp	10 uM	6 h	2	62	0.29	0.135589	0	0	1	1	0	Histamine receptor antagonist	HRH1	-0.345	0	-0.9186
DOS014_VCAP_6H:BRD-K47587697-001-01-2:5.05	BRD-K47587697	BRD-K47587697	VCAP	trt_cp	4 uM	6 h	3	81	0.11	0.0954486	0	0	1	1	0	-666	-666	-0.345	0	-0.9186
REP.A015_MCF7_24H:F20	BRD-K57169635	dacomitinib	MCF7	trt_cp	3.33 uM	24 h	3	143	0.2843	0.203886	1	1	1	1	0	EGFR inhibitor	EGFR|ERBB2|ERBB4	-0.345	0	-0.9186
CPC014_HT29_6H:BRD-K85493820-001-01-6:10	BRD-K85493820	KM-00927	HT29	trt_cp	10 uM	6 h	4	668	0.64	0.661163	0	0	1	1	0	-666	-666	-0.345	0	-0.9186
CPC011_VCAP_24H:BRD-K62374253-001-05-2:10	BRD-K62374253	rufloxacin	VCAP	trt_cp	10 uM	24 h	5	168	0.24	0.203044	1	0	1	1	0	Bacterial DNA Gyrase inhibitor	-666	-0.3451	0	-0.9187
REP.B014_YAPC_24H:C07	BRD-K56751279	Y-39983	YAPC	trt_cp	2.22 uM	24 h	2	107	0.3371	0.192044	1	1	1	1	0	Rho associated kinase inhibitor	ROCK1|ROCK2	-0.3451	0	-0.9187
LJP005_MCF10A_24H:K22	BRD-A18328003	GDC-0980	MCF10A	trt_cp	0.37 uM	24 h	2	223	0.6823	0.394431	1	1	1	1	0	-666	-666	-0.3451	0	-0.9187
CPC014_A549_24H:BRD-A77467113-001-01-8:10	BRD-A77467113	EMF-sumo1-11	A549	trt_cp	10 uM	24 h	6	128	0.24	0.177232	0	0	1	1	0	-666	-666	-0.3451	0	-0.9187
CPC013_A375_6H:BRD-A10523515-001-01-2:10	BRD-A10523515	GSK-429286A	A375	trt_cp	10 uM	6 h	3	174	0.3	0.231029	1	1	1	1	0	Rho associated kinase inhibitor	ROCK1	-0.3451	0	-0.9187
CPC019_MCF7_6H:BRD-K48803730-001-01-1:10	BRD-K48803730	BRD-K48803730	MCF7	trt_cp	10 uM	6 h	3	412	0.56	0.485706	1	1	1	1	0	-666	-666	-0.3451	0	-0.9188
DOS046_MCF7_24H:BRD-K12067499-001-01-6:5	BRD-K12067499	BRD-K12067499	MCF7	trt_cp	4 uM	24 h	2	90	0.13	0.109376	0	0	1	1	0	-666	-666	-0.3451	0	-0.9188
DOS055_MCF7_24H:BRD-K23647045-001-01-1:5	BRD-K23647045	BRD-K23647045	MCF7	trt_cp	4 uM	24 h	3	166	0.17	0.169867	0	0	1	1	0	-666	-666	-0.3451	0	-0.9188
DOS031_PC3_24H:BRD-K38611276-001-01-0:4.96	BRD-K38611276	BRD-K38611276	PC3	trt_cp	4 uM	24 h	2	88	0.05	0.0670744	0	0	1	1	0	-666	-666	-0.3451	0	-0.9188
CPC010_PC3_24H:BRD-K59570838-001-07-0:10	BRD-K59570838	homoveratrylamine	PC3	trt_cp	10 uM	24 h	5	180	0.27	0.22292	1	0	1	1	0	Dopamine analog	-666	-0.3451	0	-0.9188
REP.A027_MDAMB231_24H:E17	BRD-K94436377	diosmin	MDAMB231	trt_cp	0.125 uM	24 h	2	106	0.1626	0.132753	0	0	1	1	0	Aryl hydrocarbon receptor agonist|Capillary stabilizing agent	AHR	-0.3451	0	-0.9188
AICHI001_BJAB_4H:H14	BRD-K54606188	BRD-K54606188	BJAB	trt_cp	2.5 uM	4 h	3	322	0.54	0.421653	0	0	1	1	0	Bromodomain inhibitor	-666	-0.3451	0	-0.9188
CPC015_ASC_24H:BRD-K57718010-001-08-5:10	BRD-K57718010	pentylenetetrazol	ASC	trt_cp	10 uM	24 h	4	132	0.13	0.132461	0	0	1	1	0	GABA receptor antagonist	-666	-0.3451	0	-0.9188
CPC005_VCAP_24H:BRD-K17294426-050-05-7:10	BRD-K17294426	clebopride	VCAP	trt_cp	10 uM	24 h	5	269	0.35	0.310271	0	0	1	1	0	Dopamine receptor antagonist	DRD2|ACHE	-0.3451	0	-0.9189
CPC003_HA1E_24H:BRD-K97309399-001-05-2:10	BRD-K97309399	thiothixene	HA1E	trt_cp	10 uM	24 h	3	370	0.54	0.451989	1	1	1	1	0	Dopamine receptor antagonist	HTR2A|DRD1|DRD2|HRH1	-0.3451	0	-0.9189
DOS055_MCF7_24H:BRD-K84039354-001-01-2:5	BRD-K84039354	BRD-K84039354	MCF7	trt_cp	4 uM	24 h	3	145	0.24	0.188634	0	0	1	1	0	-666	-666	-0.3452	0	-0.9189
CPC007_HT29_24H:BRD-A47816767-001-11-1:10	BRD-A47816767	BRD-A47816767	HT29	trt_cp	10 uM	24 h	3	326	0.5	0.408248	1	1	1	1	0	-666	-666	-0.3452	0	-0.919
PAC047_U2OS_6H:BRD-K51825814-001-01-7:9.8235	BRD-K51825814	BRD-K51825814	U2OS	trt_cp	10 uM	6 h	3	62	0.16	0.100713	1	0	1	1	0	-666	-666	-0.3452	0	-0.919
CPC008_MCF7_24H:BRD-K89748981-001-01-4:10	BRD-K89748981	BRD-K89748981	MCF7	trt_cp	10 uM	24 h	2	148	0.5	0.275072	1	1	1	1	0	-666	-666	-0.3452	0	-0.919
CPC017_HEPG2_6H:BRD-K51276371-001-02-6:10	BRD-K51276371	aloisine	HEPG2	trt_cp	10 uM	6 h	3	302	0.48	0.384995	1	1	1	1	0	-666	-666	-0.3452	0	-0.9191
CPC004_HA1E_24H:BRD-A42628519-001-07-4:10	BRD-A42628519	iopanoic-acid	HA1E	trt_cp	10 uM	24 h	3	151	0.3	0.215219	1	1	1	1	0	Thyroid hormone inhibitor	-666	-0.3452	0	-0.9191
REP.B019_MCF10A_24H:N23	BRD-K50031829	PF-04447943	MCF10A	trt_cp	0.03 uM	24 h	2	75	0.1496	0.107109	1	1	1	1	0	Phosphodiesterase inhibitor	PDE9A	-0.3452	0	-0.9191
CPC010_PC3_24H:BRD-A55609290-001-05-7:10	BRD-A55609290	BRD-A55609290	PC3	trt_cp	10 uM	24 h	5	107	0.11	0.109703	1	0	1	1	0	-666	-666	-0.3452	0	-0.9191
CPC017_HEPG2_6H:BRD-K42452249-001-01-7:10	BRD-K42452249	EO-1428	HEPG2	trt_cp	10 uM	6 h	3	204	0.23	0.219033	1	1	1	1	0	P38 MAPK inhibitor	MAPK11|MAPK14	-0.3452	0	-0.9191
CPC006_HCC515_6H:N20	BRD-K35723520	darinaparsin	HCC515	trt_cp	10 uM	6 h	3	48	0.1625	0.0893054	1	0	1	1	0	Apoptosis stimulant	-666	-0.3452	0	-0.9192
CPC020_VCAP_6H:BRD-A75479906-003-08-7:10	BRD-A75479906	rimantadine	VCAP	trt_cp	10 uM	6 h	5	87	0.08	0.0843597	0	0	1	1	0	Antiviral|RNA synthesis inhibitor	-666	-0.3453	0	-0.9192
CPC019_HEPG2_6H:BRD-K31260488-001-01-7:10	BRD-K31260488	BRD-K31260488	HEPG2	trt_cp	10 uM	6 h	3	153	0.14	0.147993	1	0	1	1	0	-666	-666	-0.3453	0	-0.9192
DOSBIO002_MCF7_24H:BRD-K84024786:10.1004	BRD-K84024786	BRD-K84024786	MCF7	trt_cp	10 uM	24 h	3	87	0.18	0.12654	1	0	1	1	0	-666	-666	-0.3453	0	-0.9192
CPC011_MCF7_6H:BRD-K96134740-001-01-0:10	BRD-K96134740	kitasamycin	MCF7	trt_cp	10 uM	6 h	2	138	0.02	0.0531233	1	0	1	1	0	Protein synthesis inhibitor	-666	-0.3453	0	-0.9192
DOS004_VCAP_24H:BRD-K87062384-001-01-5:5.03	BRD-K87062384	BRD-K87062384	VCAP	trt_cp	4 uM	24 h	3	59	0.05	0.0549214	1	0	1	1	0	-666	-666	-0.3453	0	-0.9192
CPC012_HCC515_6H:BRD-K44893543-001-01-3:10	BRD-K44893543	BRD-K44893543	HCC515	trt_cp	10 uM	6 h	3	86	0.12	0.102724	1	0	1	1	0	-666	-666	-0.3453	0	-0.9192
CPC017_NPC_24H:BRD-K78637815-001-01-4:10	BRD-K78637815	LY-320135	NPC	trt_cp	10 uM	24 h	4	138	0.07	0.0993846	0	0	1	1	0	Cannabinoid receptor antagonist	CNR1	-0.3453	0	-0.9192
REP.B008_HT29_24H:K21	BRD-K97688263	benzamil	HT29	trt_cp	0.25 uM	24 h	2	91	0.3726	0.186197	0	0	1	1	0	-666	-666	-0.3453	0	-0.9192
DOSBIO001_NPC_24H:BRD-K47512679:10.0463	BRD-K47512679	BRD-K47512679	NPC	trt_cp	10 uM	24 h	3	176	0.27	0.220429	1	0	1	1	0	-666	-666	-0.3453	0	-0.9192
PAC012_U2OS_6H:BRD-K13464529-001-01-8:10.2735	BRD-K13464529	BRD-K13464529	U2OS	trt_cp	10 uM	6 h	3	110	0.27	0.174264	1	1	1	1	0	-666	-666	-0.3453	0	-0.9192
DOS008_VCAP_24H:BRD-K20107219-001-01-9:5	BRD-K20107219	BRD-K20107219	VCAP	trt_cp	4 uM	24 h	3	111	0.16	0.134757	1	0	1	1	0	-666	-666	-0.3453	0	-0.9193
DOS055_MCF7_24H:BRD-K71153796-001-01-2:5	BRD-K71153796	BRD-K71153796	MCF7	trt_cp	4 uM	24 h	3	115	0.07	0.0907253	0	0	1	1	0	-666	-666	-0.3453	0	-0.9193
LJP006_HT29_24H:P07	BRD-K01436366	XMD-1150	HT29	trt_cp	10 uM	24 h	2	394	0.4877	0.443256	1	1	1	1	0	LRRK inhibitor	LRRK2	-0.3453	0	-0.9193
PAC013_U2OS_6H:BRD-K86752593-001-01-9:10.0918	BRD-K86752593	BRD-K86752593	U2OS	trt_cp	10 uM	6 h	3	149	0.31	0.217322	1	0	1	1	0	-666	-666	-0.3453	0	-0.9194
PAC064_U2OS_6H:BRD-K45222498-001-06-8:10	BRD-K45222498	BRD-K45222498	U2OS	trt_cp	10 uM	6 h	3	197	0.21	0.205671	1	0	1	1	0	-666	-666	-0.3453	0	-0.9194
PAC005_U2OS_6H:BRD-A62057054-001-01-5:10	BRD-A62057054	MDL-11939	U2OS	trt_cp	10 uM	6 h	2	93	0.15	0.119431	1	0	1	1	0	Serotonin receptor antagonist	HTR2A|HTR2B|HTR2C	-0.3453	0	-0.9194
LKCP001_U2OS_6H:M10	BRD-K28822270	resminostat	U2OS	trt_cp	10 uM	6 h	4	571	0.745	0.659518	1	1	1	1	0	HDAC inhibitor	HDAC1|HDAC2|HDAC3|HDAC6|HDAC8	-0.3454	0	-0.9194
CPC007_A375_24H:BRD-K79235952-001-05-0:10	BRD-K79235952	BRD-K79235952	A375	trt_cp	10 uM	24 h	3	95	0.2	0.139382	1	1	1	1	0	-666	-666	-0.3454	0	-0.9195
PAC003_U2OS_6H:BRD-K27062708-001-04-1:10	BRD-K27062708	chlorotrianisene	U2OS	trt_cp	10 uM	6 h	2	14	0.25	0.0598225	1	0	1	1	0	Estrogenic hormone	ESR1|ESR2	-0.3454	0	-0.9195
CPC008_HCC515_6H:BRD-K06436323-001-01-3:10	BRD-K06436323	BRD-K06436323	HCC515	trt_cp	10 uM	6 h	3	115	0.21	0.157141	1	0	1	1	0	-666	-666	-0.3454	0	-0.9195
CPC008_MCF7_6H:BRD-A89104433-019-01-8:10	BRD-A89104433	VU-0415556-1	MCF7	trt_cp	10 uM	6 h	3	363	0.53	0.443529	1	1	1	1	0	-666	-666	-0.3454	0	-0.9195
CPC012_ASC_24H:BRD-K75329208-001-01-6:10	BRD-K75329208	BRD-K75329208	ASC	trt_cp	10 uM	24 h	4	135	0.19	0.161948	0	0	1	1	0	-666	-666	-0.3454	0	-0.9195
REP.A022_HA1E_24H:C11	BRD-K68164687	epothilone-b	HA1E	trt_cp	0.125 uM	24 h	3	472	0.666	0.566942	1	1	1	1	0	Tubulin inhibitor	TUBB|TUBA1A|TUBA1B|TUBA1C|TUBA3C|TUBA4A|TUBA8|TUBB1|TUBB3|TUBB4A|TUBB4B	-0.3454	0	-0.9195
PAC001_U2OS_6H:BRD-A47633927-001-01-8:10	BRD-A47633927	NPC-15199	U2OS	trt_cp	10 uM	6 h	2	53	0.38	0.143503	0	0	1	1	0	-666	-666	-0.3454	0	-0.9195
PAC041_U2OS_6H:BRD-K38963656-001-01-5:9.87991	BRD-K38963656	BRD-K38963656	U2OS	trt_cp	10 uM	6 h	3	123	0.4	0.224292	1	0	1	1	0	-666	-666	-0.3454	0	-0.9196
MUC.CP008_P1A82_24H:O03	BRD-K25835157	PRT-062070	P1A82	trt_cp	1.11 uM	24 h	3	179	0.32	0.242009	1	1	1	1	0	JAK inhibitor|Syk inhibitor	SYK	-0.3454	0	-0.9196
DOS033_PC3_24H:BRD-K65540587-001-01-1:5.05	BRD-K65540587	BRD-K65540587	PC3	trt_cp	4 uM	24 h	3	212	0.03	0.0806416	0	0	1	1	0	-666	-666	-0.3454	0	-0.9196
CPC019_HCC515_6H:BRD-K31688005-001-01-3:10	BRD-K31688005	BRD-K31688005	HCC515	trt_cp	10 uM	6 h	3	357	0.34	0.352293	1	0	1	1	0	-666	-666	-0.3454	0	-0.9196
CPC020_PC3_6H:BRD-K55044200-001-11-2:10	BRD-K55044200	amoxicillin	PC3	trt_cp	10 uM	6 h	5	250	0.28	0.267534	1	0	1	1	0	Penicillin binding protein inhibitor	SLC15A1|CYP2C19|SLC15A2|SLC22A6	-0.3454	0	-0.9196
DOS049_MCF7_24H:BRD-K35654724-001-01-1:5	BRD-K35654724	BRD-K35654724	MCF7	trt_cp	4 uM	24 h	2	161	0.09	0.121721	0	0	1	1	0	-666	-666	-0.3454	0	-0.9196
CPC018_A549_24H:BRD-K33204703-001-05-3:10	BRD-K33204703	AG-370	A549	trt_cp	10 uM	24 h	2	75	0.05	0.0619222	0	0	1	1	0	PDGFR inhibitor	PDGFRB	-0.3454	0	-0.9197
PAC009_U2OS_6H:BRD-K67998155-001-01-1:10.1588	BRD-K67998155	BRD-K67998155	U2OS	trt_cp	10 uM	6 h	2	46	0.0396	0.0431576	0	0	1	1	0	-666	-666	-0.3454	0	-0.9197
DOS033_HT29_24H:BRD-K73121863-001-01-5:4.96	BRD-K73121863	SA-426799	HT29	trt_cp	4 uM	24 h	3	141	0.05	0.0849034	0	0	1	1	0	-666	-666	-0.3454	0	-0.9197
REP.B009_YAPC_24H:H01	BRD-K30685142	levothyroxine	YAPC	trt_cp	2.22 uM	24 h	2	128	0.3223	0.205384	1	1	1	1	0	Thyroid hormone stimulant	THRA|THRB	-0.3454	0	-0.9197
REP.A005_HT29_24H:H14	BRD-K09397065	SR-57227A	HT29	trt_cp	3.33 uM	24 h	3	142	0.0803	0.107977	0	0	1	1	0	Serotonin receptor agonist	HTR3A	-0.3455	0	-0.9197
CPC006_HEPG2_6H:BRD-K03618428-001-01-3:22.2	BRD-K03618428	PP-110	HEPG2	trt_cp	20 uM	6 h	3	340	0.37	0.35865	1	1	1	1	0	-666	-666	-0.3455	0	-0.9197
DOS047_A549_24H:BRD-K03262953-001-01-3:4.97	BRD-K03262953	BRD-K03262953	A549	trt_cp	4 uM	24 h	3	109	0.05	0.0746498	1	0	1	1	0	-666	-666	-0.3455	0	-0.9197
CPC018_A549_24H:BRD-A80928489-001-01-0:10	BRD-A80928489	1-monopalmitin	A549	trt_cp	10 uM	24 h	2	218	0.27	0.245324	0	0	1	1	0	P-glycoprotein inhibitor	-666	-0.3455	0	-0.9197
CPC001_HA1E_24H:BRD-K94832621-001-01-5:10	BRD-K94832621	Y-134	HA1E	trt_cp	10 uM	24 h	3	360	0.58	0.462057	1	1	1	1	0	Estrogen receptor antagonist	ESR1|ESR2	-0.3455	0	-0.9198
MUC.CP002_MCF7_6H:BRD-K35747889-001-01-4:10.1036	BRD-K35747889	SA-1919710	MCF7	trt_cp	10 uM	6 h	3	207	0.34	0.26826	1	1	1	1	0	-666	-666	-0.3455	0	-0.9198
CRCGN014_HEPG2_3H:BRD-K88128248:41.8	BRD-K88128248	methacrylonitrile	HEPG2	trt_cp	40 uM	3 h	3	120	0.14	0.131065	0	0	1	1	0	-666	-666	-0.3455	0	-0.9198
CPC012_SKB_24H:BRD-K40087974-001-05-5:10	BRD-K40087974	BRD-K40087974	SKB	trt_cp	10 uM	24 h	4	63	0.24	0.124339	0	0	1	1	0	-666	-666	-0.3455	0	-0.9198
CPD003_MCF7_6H:BRD-K05510762-001-01-4:10	BRD-K05510762	granisetron	MCF7	trt_cp	10 uM	6 h	2	226	0.38	0.296331	0	0	1	1	0	-666	-666	-0.3455	0	-0.9198
CPC009_HEPG2_6H:BRD-K40480443-001-01-4:10	BRD-K40480443	BRD-K40480443	HEPG2	trt_cp	10 uM	6 h	3	97	0.12	0.109096	1	0	1	1	0	-666	-666	-0.3455	0	-0.9198
CPC007_HT29_24H:BRD-K72864428-001-02-7:10	BRD-K72864428	BRD-K72864428	HT29	trt_cp	10 uM	24 h	3	121	0.13	0.126822	1	0	1	1	0	-666	-666	-0.3455	0	-0.9198
DOS051_HT29_24H:BRD-K31183432-001-01-8:5.06	BRD-K31183432	BRD-K31183432	HT29	trt_cp	4 uM	24 h	2	100	0.1	0.101118	0	0	1	1	0	-666	-666	-0.3455	0	-0.9198
DOS020_VCAP_24H:BRD-K96534186-001-01-2:5.02	BRD-K96534186	BRD-K96534186	VCAP	trt_cp	4 uM	24 h	3	119	0.28	0.184579	1	0	1	1	0	-666	-666	-0.3455	0	-0.9198
REP.B008_PC3_24H:M11	BRD-K87990216	piretanide	PC3	trt_cp	0.03 uM	24 h	2	75	0.075	0.0758389	0	0	1	1	0	Glucocorticoid receptor agonist	SLC12A1|SLC12A2	-0.3455	0	-0.9198
CPC004_MCF7_6H:BRD-A55416093-001-03-1:10	BRD-A55416093	colforsin	MCF7	trt_cp	10 uM	6 h	3	161	0.27	0.210827	0	0	1	1	0	Adenylyl cyclase activator	ADCY2|ADCY5	-0.3455	0	-0.9199
CPC003_HA1E_24H:BRD-K37618799-001-01-4:10	BRD-K37618799	MRS-1220	HA1E	trt_cp	10 uM	24 h	3	224	0.52	0.345109	1	1	1	1	0	Adenosine receptor antagonist	ADORA3|ADORA2B	-0.3455	0	-0.9199
CPC003_HCC515_24H:BRD-A30590053-003-01-1:10	BRD-A30590053	MR-16728	HCC515	trt_cp	10 uM	24 h	3	128	0.11	0.119986	1	0	1	1	0	Acetylcholine receptor agonist|Acetylcholine release enhancer	-666	-0.3455	0	-0.9199
REP.A003_HELA_3H:N08	BRD-K35589454	danegaptide	HELA	trt_cp	3.33 uM	3 h	3	117	0.2113	0.158991	1	1	1	1	0	Gap junction modulator	-666	-0.3455	0	-0.9199
DOS027_VCAP_6H:BRD-K39801870-001-01-6:5.06	BRD-K39801870	BRD-K39801870	VCAP	trt_cp	4 uM	6 h	2	180	0.28	0.22701	0	0	1	1	0	-666	-666	-0.3455	0	-0.9199
CPC019_HEPG2_6H:BRD-K64366758-001-01-5:10	BRD-K64366758	BRD-K64366758	HEPG2	trt_cp	10 uM	6 h	3	158	0.28	0.212686	1	0	1	1	0	-666	-666	-0.3455	0	-0.9199
LPROT002_MCF7_6H:BRD-K92960067:10	BRD-K92960067	SMER-3	MCF7	trt_cp	10 uM	6 h	3	514	0.82	0.656476	1	1	1	1	0	-666	-666	-0.3455	0	-0.9199
ERG012_PC3_24H:BRD-K83216866-001-01-8:10.2636	BRD-K83216866	BRD-K83216866	PC3	trt_cp	10 uM	24 h	2	220	0.09	0.142286	0	0	1	1	0	-666	-666	-0.3455	0	-0.9199
CPC019_HA1E_6H:BRD-K47808476-001-01-9:10	BRD-K47808476	BRD-K47808476	HA1E	trt_cp	10 uM	6 h	3	138	0.16	0.150255	1	0	1	1	0	-666	-666	-0.3455	0	-0.92
CPC006_HT29_24H:BRD-K67566344-001-01-8:10	BRD-K67566344	KU-0063794	HT29	trt_cp	10 uM	24 h	4	345	0.6	0.460061	1	1	1	1	0	MTOR inhibitor	MTOR	-0.3456	0	-0.92
CPC014_ASC_24H:BRD-K43164539-001-05-7:10	BRD-K43164539	cholic-acid	ASC	trt_cp	10 uM	24 h	3	130	0.16	0.145835	1	0	1	1	0	Bile acid	CES1|FECH|PLA2G1B|ADH1C|COX1|COX2|COX3|COX4I1|COX5A|COX5B|COX6A2|COX6B1|COX6C|COX7A1|COX7B|COX7C|COX8A|ESRRG|FABP6|GPBAR1	-0.3456	0	-0.92
REP.B020_PC3_24H:K24	BRD-K46937689	phenazone	PC3	trt_cp	0.01 uM	24 h	2	171	0.304	0.23055	1	1	1	1	0	Cyclooxygenase inhibitor	PTGS1|PTGS2	-0.3456	0	-0.92
PAC054_U2OS_6H:BRD-K97371424-001-01-0:10.0131	BRD-K97371424	BRD-K97371424	U2OS	trt_cp	10 uM	6 h	3	195	0.16	0.178611	1	0	1	1	0	-666	-666	-0.3456	0	-0.92
DOSVAL006_HA1E_24H:BRD-K64337372:20	BRD-K64337372	BRD-K64337372	HA1E	trt_cp	20 uM	24 h	2	59	0.2	0.109843	1	1	1	1	0	-666	-666	-0.3456	0	-0.92
CPC013_HCC515_6H:BRD-K28115298-001-02-6:10	BRD-K28115298	BRD-K28115298	HCC515	trt_cp	10 uM	6 h	3	41	0.18	0.0868678	0	0	1	1	0	-666	-666	-0.3456	0	-0.92
CPC013_HCC515_6H:BRD-K96274284-001-01-6:10	BRD-K96274284	UGISS-451	HCC515	trt_cp	10 uM	6 h	3	114	0.08	0.0965668	0	0	1	1	0	-666	-666	-0.3456	0	-0.92
PCLB003_HT29_24H:BRD-K10436544-001-01-0:10	BRD-K10436544	BRD-K10436544	HT29	trt_cp	10 uM	24 h	3	180	0.37	0.260956	1	1	1	1	0	-666	-666	-0.3456	0	-0.9201
PCLB002_PC3_24H:BRD-K01621458:10	BRD-K01621458	BRD-K01621458	PC3	trt_cp	10 uM	24 h	3	377	0.56	0.464617	1	1	1	1	0	-666	-666	-0.3456	0	-0.9201
CPC010_A375_6H:K12	BRD-K01926222	VU-0402604	A375	trt_cp	10 uM	6 h	3	68	0.1215	0.0919122	1	0	1	1	0	-666	-666	-0.3456	0	-0.9201
PAC055_U2OS_6H:BRD-K83547183-001-01-2:10.0137	BRD-K83547183	BRD-K83547183	U2OS	trt_cp	10 uM	6 h	3	101	0.31	0.178925	1	0	1	1	0	-666	-666	-0.3456	0	-0.9201
CPC014_HEPG2_6H:BRD-K12105018-001-01-6:10	BRD-K12105018	BRD-K12105018	HEPG2	trt_cp	10 uM	6 h	2	46	0.09	0.0650625	1	0	1	1	0	-666	-666	-0.3456	0	-0.9201
DOS001_VCAP_6H:BRD-K93610587-001-01-8:4.84	BRD-K93610587	BRD-K93610587	VCAP	trt_cp	4 uM	6 h	3	280	0.36	0.321041	1	1	1	1	0	-666	-666	-0.3456	0	-0.9202
PAC041_U2OS_6H:BRD-K05448102-001-01-6:9.70671	BRD-K05448102	BRD-K05448102	U2OS	trt_cp	10 uM	6 h	3	83	0.25	0.14566	1	0	1	1	0	-666	-666	-0.3456	0	-0.9202
LKCP002_MCF7_24H:N13	BRD-K57080016	selumetinib	MCF7	trt_cp	10 uM	24 h	5	164	0.3518	0.242885	1	1	1	1	0	MEK inhibitor	MAP2K1|MAP2K2	-0.3457	0	-0.9203
CPC013_VCAP_24H:BRD-K61359235-001-01-6:10	BRD-K61359235	BRD-K61359235	VCAP	trt_cp	10 uM	24 h	3	147	0.28	0.205148	1	0	1	1	0	-666	-666	-0.3457	0	-0.9203
PAC036_U2OS_6H:BRD-K13299591-001-01-1:10.0506	BRD-K13299591	BRD-K13299591	U2OS	trt_cp	10 uM	6 h	3	188	0.22	0.205646	1	0	1	1	0	-666	-666	-0.3457	0	-0.9203
DOS047_A549_24H:BRD-K31830150-001-01-4:5	BRD-K31830150	SA-1460224	A549	trt_cp	4 uM	24 h	3	334	0.41	0.374193	0	0	1	1	0	-666	-666	-0.3457	0	-0.9203
CPC016_ASC_24H:BRD-K20714604-003-01-1:10	BRD-K20714604	RS-56812	ASC	trt_cp	10 uM	24 h	3	400	0.16	0.255812	0	0	1	1	0	Serotonin receptor agonist	HTR3A	-0.3457	0	-0.9203
DOS039_A375_24H:BRD-K19597888-001-01-4:4.95	BRD-K19597888	BRD-K19597888	A375	trt_cp	4 uM	24 h	2	104	0.16	0.130439	0	0	1	1	0	-666	-666	-0.3457	0	-0.9203
DOS003_VCAP_24H:BRD-K72318460-001-01-5:5.03	BRD-K72318460	BRD-K72318460	VCAP	trt_cp	4 uM	24 h	3	77	0.21	0.128584	1	1	1	1	0	-666	-666	-0.3457	0	-0.9204
DOS057_A375_24H:BRD-K09335206-001-01-6:5	BRD-K09335206	BRD-K09335206	A375	trt_cp	4 uM	24 h	2	79	0.02	0.0401938	0	0	1	1	0	-666	-666	-0.3457	0	-0.9204
CPC008_VCAP_6H:BRD-K06206016-001-01-2:10	BRD-K06206016	BRD-K06206016	VCAP	trt_cp	10 uM	6 h	5	226	0.33	0.276148	1	0	1	1	0	-666	-666	-0.3457	0	-0.9204
PAC046_U2OS_6H:BRD-K16705018-001-01-9:10.0792	BRD-K16705018	BRD-K16705018	U2OS	trt_cp	10 uM	6 h	3	222	0.18	0.202136	1	0	1	1	0	-666	-666	-0.3457	0	-0.9204
CPC013_HCC515_6H:BRD-K68202742-001-05-8:10	BRD-K68202742	BRD-K68202742	HCC515	trt_cp	10 uM	6 h	3	253	0.48	0.35238	0	0	1	1	0	HDAC inhibitor|CDK expression enhancer|ID1 expression inhibitor	HDAC1|HDAC3|HDAC4|HDAC6|HDAC7|HDAC8|HDAC10|HDAC2|HDAC5|HDAC9	-0.3457	0	-0.9204
REP.B019_HA1E_24H:N14	BRD-K49840922	etofylline-clofibrate	HA1E	trt_cp	0.74 uM	24 h	2	54	0.1253	0.0831769	1	1	1	1	0	Platelet aggregation inhibitor|Lipase clearing factor inhibitor	LPL|PPARA	-0.3457	0	-0.9205
REP.A028_HA1E_24H:K01	BRD-K95901403	XL-147	HA1E	trt_cp	10 uM	24 h	3	206	0.2882	0.246383	0	0	1	1	0	PI3K inhibitor	PIK3CG|PIK3CA|PIK3CD	-0.3457	0	-0.9205
DOS046_A375_24H:BRD-K62357899-001-01-6:5	BRD-K62357899	BRD-K62357899	A375	trt_cp	4 uM	24 h	3	121	0.08	0.0994874	0	0	1	1	0	-666	-666	-0.3457	0	-0.9205
ERG015_PC3_6H:BRD-K89966732-001-01-4:10.013	BRD-K89966732	BRD-K89966732	PC3	trt_cp	10 uM	6 h	3	90	0.23	0.145484	1	0	1	1	0	-666	-666	-0.3457	0	-0.9205
PAC038_U2OS_6H:BRD-K38131403-001-01-5:10.1151	BRD-K38131403	BRD-K38131403	U2OS	trt_cp	10 uM	6 h	3	48	0.18	0.0939913	0	0	1	1	0	-666	-666	-0.3457	0	-0.9205
CPC006_HT29_6H:C03	BRD-K69840642	ISOX	HT29	trt_cp	10 uM	6 h	5	513	0.7523	0.628181	1	1	1	1	0	HDAC inhibitor	HDAC6	-0.3457	0	-0.9205
PBIOA020_MCF7_24H:E01	BRD-K71265179	BRD-K71265179	MCF7	trt_cp	10 uM	24 h	3	377	0.6	0.480924	1	1	1	1	0	-666	-666	-0.3458	0	-0.9205
REP.B011_YAPC_24H:J01	BRD-K06335600	tizanidine	YAPC	trt_cp	2.22 uM	24 h	2	482	0.6942	0.58492	0	0	1	1	0	Adrenergic receptor agonist	CYP1A2|ADRA2A|ADRA2B|ADRA2C|NISCH	-0.3458	0	-0.9205
CPC019_A549_24H:BRD-K83816656-001-01-9:10	BRD-K83816656	BRD-K83816656	A549	trt_cp	10 uM	24 h	3	198	0.24	0.220429	0	0	1	1	0	-666	-666	-0.3458	0	-0.9205
DOSVAL004_HCC515_24H:BRD-K31380618:20	BRD-K31380618	BRD-K31380618	HCC515	trt_cp	20 uM	24 h	3	310	0.47	0.385976	1	1	1	1	0	-666	-666	-0.3458	0	-0.9205
CPC005_VCAP_24H:BRD-A47144777-001-02-5:10	BRD-A47144777	BRD-A47144777	VCAP	trt_cp	10 uM	24 h	5	357	0.35	0.357436	0	0	1	1	0	HSP inhibitor	-666	-0.3458	0	-0.9205
CPC013_HT29_6H:B16	BRD-K43581698	BRD-K43581698	HT29	trt_cp	10 uM	6 h	5	91	0.1388	0.113644	1	0	1	1	0	-666	-666	-0.3458	0	-0.9205
REP.A001_A549_24H:D13	BRD-A26095496	clobetasol	A549	trt_cp	10 uM	24 h	2	238	0.4842	0.343267	0	0	1	1	0	Glucocorticoid receptor agonist	NR3C1|PLA2G1B	-0.3458	0	-0.9205
DOS032_PC3_24H:BRD-K72505722-001-01-1:4.9	BRD-K72505722	BRD-K72505722	PC3	trt_cp	4 uM	24 h	2	110	0.04	0.0670744	0	0	1	1	0	-666	-666	-0.3458	0	-0.9205
DOS004_VCAP_6H:BRD-K91898214-001-01-2:5.05	BRD-K91898214	BRD-K91898214	VCAP	trt_cp	4 uM	6 h	3	61	0.25	0.124872	1	0	1	1	0	-666	-666	-0.3458	0	-0.9205
DOSVAL004_HEPG2_24H:BRD-K45231555:20	BRD-K45231555	BRD-K45231555	HEPG2	trt_cp	20 uM	24 h	2	260	0.53	0.375366	1	1	1	1	0	-666	-666	-0.3458	0	-0.9206
REP.A020_HUVEC.A_24H:D20	BRD-K84996356	AZD-3514	HUVEC	trt_cp	3.33 uM	24 h	2	143	0.3192	0.216038	0	0	1	1	0	Drugs Acting on Androgen Receptor	AR	-0.3458	0	-0.9206
DOS031_MCF7_24H:BRD-K05917849-001-01-8:5.02	BRD-K05917849	BRD-K05917849	MCF7	trt_cp	4 uM	24 h	2	113	0.25	0.169957	0	0	1	1	0	-666	-666	-0.3458	0	-0.9206
CPC019_PC3_24H:E16	BRD-K20178228	BRD-K20178228	PC3	trt_cp	10 uM	24 h	5	138	0.2832	0.199902	0	0	1	1	0	-666	-666	-0.3458	0	-0.9206
CPC006_MCF7_6H:BRD-A56592690-001-01-9:30	BRD-A56592690	PX-12	MCF7	trt_cp	30 uM	6 h	5	437	0.58	0.509079	1	1	1	1	0	Thioredoxin inhibitor	TXN|TXNRD1|TXNRD2	-0.3458	0	-0.9206
CPC006_HCC515_6H:F10	BRD-A30655177	LFM-A13	HCC515	trt_cp	100 uM	6 h	3	109	0.3426	0.195406	1	1	1	1	0	BTK inhibitor	BTK	-0.3458	0	-0.9206
DOS059_MCF7_24H:BRD-K13059702-001-01-5:5	BRD-K13059702	BRD-K13059702	MCF7	trt_cp	4 uM	24 h	2	252	0.11	0.168355	0	0	1	1	0	-666	-666	-0.3458	0	-0.9206
DOS028_VCAP_24H:BRD-K23406211-001-01-0:4.97	BRD-K23406211	BRD-K23406211	VCAP	trt_cp	4 uM	24 h	3	72	0.22	0.127265	1	0	1	1	0	-666	-666	-0.3458	0	-0.9206
DOS057_MCF7_24H:BRD-K67485291-001-01-4:5	BRD-K67485291	BRD-K67485291	MCF7	trt_cp	4 uM	24 h	3	97	0.09	0.0944795	0	0	1	1	0	-666	-666	-0.3458	0	-0.9206
CPC006_NCIH596_6H:BRD-K49371609-310-01-1:0.09	BRD-K49371609	PIK-75	NCIH596	trt_cp	0.08 uM	6 h	2	398	0.53	0.464419	1	1	1	1	0	PI3K inhibitor	PIK3CA|PIK3CB|PIK3CD|PIK3CG|PRKDC	-0.3458	0	-0.9206
CPC013_ASC_24H:BRD-K98519396-001-01-7:10	BRD-K98519396	BRD-K98519396	ASC	trt_cp	10 uM	24 h	4	307	0.4	0.354348	1	0	1	1	0	-666	-666	-0.3458	0	-0.9206
DOSVAL005_PC3_24H:BRD-K61709556:5	BRD-K61709556	BRD-K61709556	PC3	trt_cp	4 uM	24 h	3	154	0.23	0.190307	1	1	1	1	0	-666	-666	-0.3458	0	-0.9207
ERG012_PC3_6H:B07	BRD-K01425431	BRD-K01425431	PC3	trt_cp	10 uM	6 h	3	71	0.0671	0.0697945	1	0	1	1	0	-666	-666	-0.3458	0	-0.9207
REP.B021_A549_24H:F17	BRD-A82395837	ginkgolide-b	A549	trt_cp	0.03 uM	24 h	2	81	0.1717	0.11925	1	1	1	1	0	Platelet activating factor receptor antagonist|GABA receptor antagonist|Glycine receptor antagonist|Immunosuppressant|Peptidase inhibitor|Protease inhibitor|Reducing agent	PTAFR|GLRA1|GLRB|GLRA2|GLRA3|HTR3A|HTR3B	-0.3458	0	-0.9208
CVD001_PHH_24H:BRD-A29349577-001-04-0:10	BRD-A29349577	dropropizine	PHH	trt_cp	10 uM	24 h	3	91	0.2	0.136416	0	0	1	1	0	Antitussive	-666	-0.3459	0	-0.9208
REP.A016_HA1E_24H:P03	BRD-K52618540	inositol	HA1E	trt_cp	1.11 uM	24 h	3	483	0.6315	0.558458	0	0	1	1	0	Insulin sensitizer	CDIPT|GBA	-0.3459	0	-0.9208
DOSBIO002_NEU_24H:BRD-K40064462:10.0259	BRD-K40064462	BRD-K40064462	NEU	trt_cp	10 uM	24 h	2	115	0.05	0.0766769	0	0	1	1	0	-666	-666	-0.3459	0	-0.9208
LJP007_HA1E_24H:M03	BRD-K68756823	FR-180204	HA1E	trt_cp	1.11 uM	24 h	2	382	0.7258	0.53244	0	0	1	1	0	MAP kinase inhibitor	MAPK1|MAPK3	-0.3459	0	-0.9208
DOS052_A375_24H:BRD-K89520577-001-01-7:5.09	BRD-K89520577	BRD-K89520577	A375	trt_cp	4 uM	24 h	2	99	0.03	0.0551073	0	0	1	1	0	-666	-666	-0.3459	0	-0.9208
CPC009_HA1E_6H:BRD-K81814927-001-01-9:10	BRD-K81814927	BRD-K81814927	HA1E	trt_cp	10 uM	6 h	3	577	0.7	0.64264	1	1	1	1	0	-666	-666	-0.3459	0	-0.9208
CPC011_VCAP_24H:BRD-K81916719-001-10-5:10	BRD-K81916719	triclabendazole	VCAP	trt_cp	10 uM	24 h	5	337	0.51	0.419209	1	1	1	1	0	Tubulin inhibitor	DNMT1	-0.3459	0	-0.9208
CPC019_PC3_24H:E17	BRD-K33762302	BRD-K33762302	PC3	trt_cp	10 uM	24 h	5	125	0.1871	0.15464	0	0	1	1	0	-666	-666	-0.3459	0	-0.9208
PAC017_U2OS_6H:BRD-K26094217-001-01-5:10.1671	BRD-K26094217	BRD-K26094217	U2OS	trt_cp	10 uM	6 h	3	23	0.27	0.079685	0	0	1	1	0	-666	-666	-0.3459	0	-0.9209
DOS036_A549_24H:BRD-K47520858-001-02-6:5.02	BRD-K47520858	BRD-K47520858	A549	trt_cp	4 uM	24 h	2	157	0.03	0.0693971	0	0	1	1	0	-666	-666	-0.3459	0	-0.9209
EMU001_BJAB_3H:E07	BRD-A77216878	manumycin-a	BJAB	trt_cp	10 uM	3 h	3	642	0.7251	0.689917	0	0	1	1	0	-666	-666	-0.3459	0	-0.9209
CPC005_HCC515_6H:BRD-K38436528-003-15-4:10	BRD-K38436528	imipramine	HCC515	trt_cp	10 uM	6 h	2	74	0.07	0.0727772	1	0	1	1	0	Norepinephrine inhibitor|Serotonin reuptake inhibitor	SLC6A2|SLC6A4|CHRM2|CYP2C19|ADRA1A|ADRA1B|ADRA1D|CHRM1|CHRM3|CHRM4|CHRM5|DRD1|DRD2|DRD5|HRH1|HTR1A|HTR2A|HTR2C|HTR6|HTR7|KCND2|KCND3|KCNH1|KCNH2|SLC6A3	-0.3459	0	-0.9209
CPC010_HA1E_6H:BRD-A82976242-001-02-3:10	BRD-A82976242	BRD-A82976242	HA1E	trt_cp	10 uM	6 h	3	467	0.05	0.154516	1	0	1	1	0	-666	-666	-0.3459	0	-0.9209
CPD002_PC3_24H:BRD-K32403583-001-01-6:10	BRD-K32403583	mevastatin	PC3	trt_cp	10 uM	24 h	3	448	0.67	0.553996	1	1	1	1	0	-666	-666	-0.3459	0	-0.9209
DOS019_VCAP_6H:BRD-K92864945-001-01-9:5.05	BRD-K92864945	BRD-K92864945	VCAP	trt_cp	4 uM	6 h	2	106	0.02	0.0465584	0	0	1	1	0	-666	-666	-0.3459	0	-0.9209
ERG021_VCAP_24H:BRD-K48415574:10.03	BRD-K48415574	BRD-K48415574	VCAP	trt_cp	10 uM	24 h	2	88	0.21	0.137462	1	1	1	1	0	-666	-666	-0.3459	0	-0.9209
CPC017_PHH_24H:BRD-K35559145-050-03-6:10	BRD-K35559145	levomepromazine	PHH	trt_cp	10 uM	24 h	3	179	0.24	0.209586	0	0	1	1	0	Dopamine receptor antagonist	DRD2|DRD3|DRD4|ADRA1A|ADRA1B|ADRA1D|ADRA2A|ADRA2B|ADRA2C|CHRM1|CHRM2|CHRM3|CHRM4|CHRM5|DRD1|DRD5|HRH1|HTR2A|HTR2C	-0.3459	0	-0.9209
PAC018_U2OS_6H:BRD-K16681480-001-01-1:9.68615	BRD-K16681480	BRD-K16681480	U2OS	trt_cp	10 uM	6 h	3	56	0.05	0.0535069	0	0	1	1	0	-666	-666	-0.3459	0	-0.9209
REP.B022_MDAMB231_24H:J07	BRD-K72215350	acexamic-acid	MDAMB231	trt_cp	2.22 uM	24 h	2	82	0.1931	0.127241	1	1	1	1	0	Gastrin inhibitor|5-alpha reductase inhibitor|Reducing agent	GAST|SRD5A1	-0.3459	0	-0.921
DOS054_A549_24H:BRD-K58350294-001-01-8:5	BRD-K58350294	BRD-K58350294	A549	trt_cp	4 uM	24 h	3	166	0.09	0.123596	0	0	1	1	0	-666	-666	-0.3459	0	-0.921
PBIOA013_A549_24H:F19	BRD-K45399554	CAM-9-027-3	A549	trt_cp	10 uM	24 h	3	326	0.58	0.439697	1	1	1	1	0	-666	-666	-0.3459	0	-0.921
DOS034_HT29_24H:BRD-K77741497-001-01-0:5.04	BRD-K77741497	BRD-K77741497	HT29	trt_cp	4 uM	24 h	2	119	0.1	0.110307	0	0	1	1	0	-666	-666	-0.3459	0	-0.921
ERG012_PC3_24H:BRD-K35522276-001-01-2:10.2198	BRD-K35522276	BRD-K35522276	PC3	trt_cp	10 uM	24 h	3	279	0.17	0.22022	0	0	1	1	0	-666	-666	-0.3459	0	-0.921
DOSVAL004_A375_24H:BRD-K77423370:20	BRD-K77423370	BRD-K77423370	A375	trt_cp	20 uM	24 h	3	292	0.06	0.133844	1	0	1	1	0	-666	-666	-0.3459	0	-0.921
CPC015_PHH_24H:BRD-K28183345-003-07-2:10	BRD-K28183345	proguanil	PHH	trt_cp	10 uM	24 h	2	69	0.11	0.088095	0	0	1	1	0	Dihydrofolate reductase inhibitor	CYP2C19|DHFR	-0.3459	0	-0.921
REP.A011_PC3_24H:P07	BRD-A07704283	isofloxythepin	PC3	trt_cp	10 uM	24 h	3	151	0.3482	0.231864	0	0	1	1	0	Dopamine receptor antagonist	-666	-0.346	0	-0.921
CPC013_PC3_24H:BRD-K00954209-001-01-0:10	BRD-K00954209	BRD-K00954209	PC3	trt_cp	10 uM	24 h	5	242	0.36	0.298462	1	0	1	1	0	-666	-666	-0.346	0	-0.921
DOS008_VCAP_24H:BRD-K55232867-001-01-8:5.02	BRD-K55232867	BRD-K55232867	VCAP	trt_cp	4 uM	24 h	3	161	0.2	0.181451	1	0	1	1	0	-666	-666	-0.346	0	-0.921
DOS017_VCAP_24H:BRD-K16410418-001-01-2:5.01	BRD-K16410418	BRD-K16410418	VCAP	trt_cp	4 uM	24 h	3	213	0.35	0.276092	1	1	1	1	0	-666	-666	-0.346	0	-0.9211
CPC018_NPC_24H:BRD-K36638830-001-02-2:10	BRD-K36638830	anabasine	NPC	trt_cp	10 uM	24 h	3	237	0.25	0.246136	0	0	1	1	0	-666	-666	-0.346	0	-0.9211
CPC001_PC3_6H:BRD-K94270326-004-01-0:10	BRD-K94270326	ecopipam	PC3	trt_cp	10 uM	6 h	4	225	0.17	0.197764	1	0	1	1	0	Dopamine receptor antagonist	DRD1|DRD5	-0.346	0	-0.9211
DOS033_HT29_24H:BRD-K51981081-001-01-4:5	BRD-K51981081	BRD-K51981081	HT29	trt_cp	4 uM	24 h	3	77	0.04	0.0561185	0	0	1	1	0	-666	-666	-0.346	0	-0.9211
CPD003_PC3_24H:BRD-K69600043-328-04-8:10	BRD-K69600043	thiethylperazine	PC3	trt_cp	10 uM	24 h	2	144	0.15	0.148613	0	0	1	1	0	Dopamine receptor antagonist	DRD1|DRD2|DRD4	-0.346	0	-0.9211
DOS057_A549_24H:BRD-K47967838-001-01-6:5	BRD-K47967838	BRD-K47967838	A549	trt_cp	4 uM	24 h	2	131	0.08	0.103517	0	0	1	1	0	-666	-666	-0.346	0	-0.9211
CPC007_PC3_6H:BRD-K99494806-001-05-7:10	BRD-K99494806	JAS07-008	PC3	trt_cp	10 uM	6 h	5	113	0.23	0.163017	1	0	1	1	0	-666	-666	-0.346	0	-0.9211
CPC012_PHH_24H:BRD-A74771556-001-01-0:10	BRD-A74771556	nikkomycin	PHH	trt_cp	10 uM	24 h	3	289	0.19	0.23695	0	0	1	1	0	Chitin inhibitor	-666	-0.346	0	-0.9212
DOSVAL002_A549_24H:BRD-K88378636:10	BRD-K88378636	withaferin-a	A549	trt_cp	10 uM	24 h	3	412	0.5649	0.487826	1	1	1	1	0	IKK inhibitor	IKBKB|NAMPT	-0.346	0	-0.9212
REP.A014_HEK293_24H:L19	BRD-A38350138	ketoconazole	HEK293	trt_cp	10 uM	24 h	3	168	0.1808	0.176232	0	0	1	1	0	Sterol demethylase inhibitor	AR|CYP19A1|CYP2C19|CYP3A5|CYP3A7|CYP21A2|KCNA10	-0.346	0	-0.9212
AICHI002_OCILY19_24H:H15	BRD-K68065987	MK-2206	OCILY19	trt_cp	0.66 uM	24 h	2	43	0.19	0.091399	1	1	1	1	0	AKT inhibitor	AKT1|AKT2|AKT3	-0.346	0	-0.9212
DOS054_A549_24H:BRD-K94385551-001-01-8:5	BRD-K94385551	BRD-K94385551	A549	trt_cp	4 uM	24 h	3	266	0.09	0.156456	0	0	1	1	0	-666	-666	-0.346	0	-0.9212
DOS020_VCAP_24H:BRD-K29054201-001-01-4:5.03	BRD-K29054201	BRD-K29054201	VCAP	trt_cp	4 uM	24 h	3	77	0.18	0.119045	1	0	1	1	0	-666	-666	-0.346	0	-0.9212
PAC011_U2OS_6H:BRD-K23166347-001-01-7:9.94316	BRD-K23166347	BRD-K23166347	U2OS	trt_cp	10 uM	6 h	3	19	0.11	0.0462279	1	0	1	1	0	-666	-666	-0.346	0	-0.9212
REP.B024_A375_24H:E09	BRD-A74914197	pralatrexate	A375	trt_cp	0.25 uM	24 h	2	579	0.7595	0.670554	1	1	1	1	0	Dihydrofolate reductase inhibitor	DHFR|SLC19A1|TYMS	-0.346	0	-0.9212
CPC010_HT29_6H:BRD-K65955264-005-03-8:10	BRD-K65955264	BRD-K65955264	HT29	trt_cp	10 uM	6 h	5	336	0.47	0.401836	1	1	1	1	0	-666	-666	-0.346	0	-0.9213
DOS037_A549_24H:BRD-K53987979-001-01-4:5.01	BRD-K53987979	BRD-K53987979	A549	trt_cp	4 uM	24 h	2	61	0.06	0.0611746	0	0	1	1	0	-666	-666	-0.346	0	-0.9213
CPC013_ASC_24H:BRD-K37340241-001-01-9:10	BRD-K37340241	BRD-K37340241	ASC	trt_cp	10 uM	24 h	4	582	0.23	0.369961	0	0	1	1	0	-666	-666	-0.346	0	-0.9213
CPC014_A549_6H:BRD-U51951544-000-01-8:10	BRD-U51951544	ZG-10	A549	trt_cp	10 uM	6 h	3	386	0.49	0.439767	1	1	1	1	0	-666	-666	-0.346	0	-0.9213
PCLB001_A549_6H:A18	BRD-A59431241	COL-3	A549	trt_cp	2.5 uM	6 h	3	288	0.4196	0.351516	0	0	1	1	0	Matrix metalloprotease inhibitor	-666	-0.3461	0	-0.9213
DOS050_PC3_24H:BRD-K87511374-001-01-3:5	BRD-K87511374	BRD-K87511374	PC3	trt_cp	4 uM	24 h	2	93	0.12	0.106822	0	0	1	1	0	-666	-666	-0.3461	0	-0.9213
DOS054_A375_24H:BRD-K92912836-001-01-8:5	BRD-K92912836	BRD-K92912836	A375	trt_cp	4 uM	24 h	3	148	0.02	0.0550144	0	0	1	1	0	-666	-666	-0.3461	0	-0.9213
MOAR005_A375_24H:J12	BRD-K43389698	BMS-387032	A375	trt_cp	1.11 uM	24 h	3	252	0.54	0.373016	1	1	1	1	0	CDK inhibitor|Cell cycle inhibitor|MCL1 inhibitor	CDK2|CDK7|CDK9|MCL1	-0.3461	0	-0.9214
CPC006_THP1_6H:F16	BRD-K68336408	BRD-K68336408	THP1	trt_cp	60 uM	6 h	2	347	0.4599	0.403949	1	1	1	1	0	EGFR inhibitor	EGFR|MAPK14	-0.3461	0	-0.9214
CPC010_HT29_6H:BRD-K57037351-001-05-3:10	BRD-K57037351	BRD-K57037351	HT29	trt_cp	10 uM	6 h	5	159	0.18	0.171067	1	0	1	1	0	-666	-666	-0.3461	0	-0.9214
CPC004_HCC515_24H:BRD-A75552914-001-09-3:10	BRD-A75552914	isoxicam	HCC515	trt_cp	10 uM	24 h	3	158	0.38	0.247771	1	1	1	1	0	Cyclooxygenase inhibitor	PTGS1|PTGS2	-0.3461	0	-0.9214
PBIOA019_PC3_24H:B16	BRD-K83525166	BRD-K83525166	PC3	trt_cp	0.37 uM	24 h	2	101	0.09	0.0964079	1	0	1	1	0	-666	-666	-0.3461	0	-0.9215
MOAR013_HAP1_24H:D24	BRD-K77908580	entinostat	HAP1	trt_cp	0.66 uM	24 h	3	215	0.6049	0.364663	1	1	1	1	0	HDAC inhibitor	HDAC1|HDAC2|HDAC3|HDAC9	-0.3461	0	-0.9215
CPC007_PC3_24H:BRD-K35100517-001-03-2:10	BRD-K35100517	BRD-K35100517	PC3	trt_cp	10 uM	24 h	4	331	0.14	0.217675	0	0	1	1	0	-666	-666	-0.3461	0	-0.9215
DOS013_VCAP_24H:BRD-K94690761-001-01-7:4.96	BRD-K94690761	BRD-K94690761	VCAP	trt_cp	4 uM	24 h	3	84	0.07	0.0775388	1	0	1	1	0	-666	-666	-0.3461	0	-0.9215
CPC008_PC3_24H:BRD-K70918941-001-05-4:10	BRD-K70918941	BRD-K70918941	PC3	trt_cp	10 uM	24 h	5	253	0.2	0.22746	1	0	1	1	0	-666	-666	-0.3461	0	-0.9215
DOS029_VCAP_24H:BRD-K99020117-001-01-3:5.04	BRD-K99020117	BRD-K99020117	VCAP	trt_cp	4 uM	24 h	3	69	0.11	0.088095	1	0	1	1	0	-666	-666	-0.3461	0	-0.9215
PAC051_U2OS_6H:BRD-K58999044-001-03-1:10.0598	BRD-K58999044	BRD-K58999044	U2OS	trt_cp	10 uM	6 h	3	90	0.25	0.151678	1	0	1	1	0	-666	-666	-0.3461	0	-0.9215
MUC.CP003_MCF7_6H:BRD-K22816026-001-01-6:1.1185	BRD-K22816026	SA-1459167	MCF7	trt_cp	1.11 uM	6 h	3	432	0.47	0.45564	0	0	1	1	0	-666	-666	-0.3461	0	-0.9215
DOS046_A549_24H:BRD-K94993557-001-01-3:5	BRD-K94993557	BRD-K94993557	A549	trt_cp	4 uM	24 h	3	99	0.08	0.0899898	0	0	1	1	0	-666	-666	-0.3461	0	-0.9215
CPD003_MCF7_24H:J06	BRD-K76359782	eseroline	MCF7	trt_cp	10 uM	24 h	3	102	0.205	0.14622	1	1	1	1	0	-666	-666	-0.3461	0	-0.9216
DOS052_MCF7_24H:BRD-K05984448-001-01-3:5.04	BRD-K05984448	BRD-K05984448	MCF7	trt_cp	4 uM	24 h	2	89	0.2	0.134909	0	0	1	1	0	-666	-666	-0.3462	0	-0.9216
POL001_JURKAT_24H:M07	BRD-K88677950	PD-198306	JURKAT	trt_cp	10 uM	24 h	3	350	0.57	0.45165	1	1	1	1	0	MAP kinase inhibitor|MEK inhibitor	MAPK1|MAPK3|MAP2K1|MAP2K2	-0.3462	0	-0.9216
CPC014_PC3_6H:BRD-U44618005-000-01-5:10	BRD-U44618005	WH-4023	PC3	trt_cp	10 uM	6 h	4	158	0.18	0.170528	1	0	1	1	0	-666	-666	-0.3462	0	-0.9216
CPC015_NPC_24H:BRD-K46937689-001-08-5:10	BRD-K46937689	phenazone	NPC	trt_cp	10 uM	24 h	4	235	0.03	0.0849034	0	0	1	1	0	Cyclooxygenase inhibitor	PTGS1|PTGS2	-0.3462	0	-0.9216
CPC017_ASC_24H:BRD-K76064317-001-03-2:10	BRD-K76064317	BRD-K76064317	ASC	trt_cp	10 uM	24 h	4	103	0.13	0.117009	0	0	1	1	0	FLT3 inhibitor	FLT3	-0.3462	0	-0.9217
DOS047_MCF7_24H:BRD-K06161868-001-01-8:5.06	BRD-K06161868	BRD-K06161868	MCF7	trt_cp	4 uM	24 h	3	134	0.11	0.122766	0	0	1	1	0	-666	-666	-0.3462	0	-0.9217
CPC019_A549_6H:BRD-K58288048-001-01-9:10	BRD-K58288048	BRD-K58288048	A549	trt_cp	10 uM	6 h	2	239	0.39	0.308718	0	0	1	1	0	-666	-666	-0.3462	0	-0.9217
PAC055_U2OS_6H:BRD-K41355839-001-01-9:9.93381	BRD-K41355839	BRD-K41355839	U2OS	trt_cp	10 uM	6 h	3	123	0.35	0.209806	1	1	1	1	0	-666	-666	-0.3462	0	-0.9217
NMH001_NEU_24H:BRD-M16214895-001-01-8:10	BRD-M16214895	BRD-M16214895	NEU	trt_cp	10 uM	24 h	2	138	0.05	0.0839953	0	0	1	1	0	-666	-666	-0.3462	0	-0.9218
PAC041_U2OS_6H:BRD-K13000360-001-01-2:9.64213	BRD-K13000360	BRD-K13000360	U2OS	trt_cp	10 uM	6 h	3	26	0.1	0.0515605	1	0	1	1	0	-666	-666	-0.3462	0	-0.9218
CPC014_NPC_24H:BRD-K32644160-001-07-3:10	BRD-K32644160	BRD-K32644160	NPC	trt_cp	10 uM	24 h	3	356	0.24	0.295571	0	0	1	1	0	-666	-666	-0.3462	0	-0.9218
PAC011_U2OS_6H:BRD-K00808919-001-01-9:9.88912	BRD-K00808919	BRD-K00808919	U2OS	trt_cp	10 uM	6 h	3	59	0.27	0.127626	1	0	1	1	0	-666	-666	-0.3462	0	-0.9218
CPC007_HT29_24H:BRD-K61237522-001-07-3:10	BRD-K61237522	BRD-K61237522	HT29	trt_cp	10 uM	24 h	3	147	0.23	0.185932	1	0	1	1	0	-666	-666	-0.3462	0	-0.9218
DOS045_A549_24H:C02	BRD-K15108654	BRD-K15108654	A549	trt_cp	4 uM	24 h	2	169	0.3429	0.243421	0	0	1	1	0	-666	-666	-0.3462	0	-0.9218
CPC020_HT29_6H:BRD-K12002134-001-01-4:10	BRD-K12002134	megestrol	HT29	trt_cp	10 uM	6 h	4	230	0.35	0.286899	1	0	1	1	0	Progesterone receptor agonist	-666	-0.3463	0	-0.9218
LIVB002_HUH7_72H:E18	BRD-K18910433	estradiol	HUH7	trt_cp	12 uM	72 h	3	113	0.07	0.0899329	0	0	1	1	0	Estrogen receptor agonist	-666	-0.3463	0	-0.9219
NMH001_NEU_6H:M18	BRD-A20862232	isosalsoline	NEU	trt_cp	10 uM	6 h	3	74	0.0566	0.0654417	0	0	1	1	0	-666	-666	-0.3463	0	-0.9219
PAC050_U2OS_6H:BRD-K69393995-001-01-7:9.91228	BRD-K69393995	BRD-K69393995	U2OS	trt_cp	10 uM	6 h	3	126	0.18	0.152283	1	0	1	1	0	-666	-666	-0.3463	0	-0.9219
REP.A023_MDAMB231_24H:H22	BRD-K70301876	escitalopram	MDAMB231	trt_cp	0.37 uM	24 h	2	53	0.235	0.11285	1	1	1	1	0	Selective serotonin reuptake inhibitor (SSRI)	SLC6A4|CYP2C19|ADRA1A|CHRM1|HRH1|SLC6A2|SLC6A3	-0.3463	0	-0.9219
DOS004_VCAP_6H:BRD-K64552378-001-01-0:5.01	BRD-K64552378	BRD-K64552378	VCAP	trt_cp	4 uM	6 h	3	54	0.15	0.0910066	1	0	1	1	0	-666	-666	-0.3463	0	-0.9219
DOS033_A549_24H:BRD-K49751344-001-01-9:5.04	BRD-K49751344	BRD-K49751344	A549	trt_cp	4 uM	24 h	3	133	0.11	0.122307	0	0	1	1	0	-666	-666	-0.3463	0	-0.922
CPC012_NEU_24H:BRD-K38012662-001-05-4:10	BRD-K38012662	BRD-K38012662	NEU	trt_cp	10 uM	24 h	2	82	0.12	0.100306	0	0	1	1	0	-666	-666	-0.3463	0	-0.922
CPC007_A549_24H:BRD-K35920785-001-05-3:10	BRD-K35920785	BRD-K35920785	A549	trt_cp	10 uM	24 h	3	122	0.38	0.217722	1	1	1	1	0	-666	-666	-0.3463	0	-0.922
LJP005_BT20_3H:L01	BRD-K12502280	TG-101348	BT20	trt_cp	10 uM	3 h	3	151	0.2615	0.200935	1	1	1	1	0	JAK inhibitor|FLT3 inhibitor	JAK2|FLT3|RET|BRD4|JAK1|JAK3|TYK2	-0.3463	0	-0.9221
REP.A025_A549_24H:L18	BRD-K77561571	topiroxostat	A549	trt_cp	0.04 uM	24 h	2	74	0.0895	0.0822921	0	0	1	1	0	Xanthine oxidase inhibitor	XDH	-0.3464	0	-0.9221
CPC011_A549_24H:BRD-A79903587-001-14-0:10	BRD-A79903587	tegafur	A549	trt_cp	10 uM	24 h	3	135	0.1	0.117489	1	0	1	1	0	Thymidylate synthase inhibitor	TYMS	-0.3464	0	-0.9221
CPC009_HA1E_6H:BRD-K35133769-001-01-2:10	BRD-K35133769	BRD-K35133769	HA1E	trt_cp	10 uM	6 h	3	207	0.43	0.301682	1	1	1	1	0	-666	-666	-0.3464	0	-0.9221
PAC003_U2OS_6H:BRD-K28167849-001-02-1:10	BRD-K28167849	ichthynone	U2OS	trt_cp	10 uM	6 h	2	27	0.18	0.0704934	1	0	1	1	0	-666	-666	-0.3464	0	-0.9221
CPD003_PC3_24H:BRD-K63460351-001-01-8:10	BRD-K63460351	toremifene	PC3	trt_cp	10 uM	24 h	2	111	0.43	0.220916	0	0	1	1	0	-666	-666	-0.3464	0	-0.9222
PAC050_U2OS_6H:BRD-K23669327-001-01-4:10.0434	BRD-K23669327	BRD-K23669327	U2OS	trt_cp	10 uM	6 h	3	48	0.09	0.0664619	1	0	1	1	0	-666	-666	-0.3464	0	-0.9222
DOS033_A549_24H:BRD-K40301427-001-01-2:5.02	BRD-K40301427	BRD-K40301427	A549	trt_cp	4 uM	24 h	3	169	0.13	0.149881	0	0	1	1	0	-666	-666	-0.3464	0	-0.9222
DOSVAL004_HA1E_24H:BRD-K71987443:10	BRD-K71987443	BRD-K71987443	HA1E	trt_cp	10 uM	24 h	3	61	0.05	0.0558445	1	0	1	1	0	-666	-666	-0.3464	0	-0.9223
PAC063_U2OS_6H:BRD-K44061011-003-07-3:10	BRD-K44061011	BRD-K44061011	U2OS	trt_cp	10 uM	6 h	3	41	0.17	0.0844203	1	0	1	1	0	-666	-666	-0.3464	0	-0.9223
DOS005_VCAP_24H:BRD-K61535492-001-01-9:5.08	BRD-K61535492	BRD-K61535492	VCAP	trt_cp	4 uM	24 h	3	71	0.21	0.123472	1	0	1	1	0	-666	-666	-0.3464	0	-0.9223
CPC015_ASC_24H:BRD-K52219182-001-01-6:10	BRD-K52219182	ICI-63197	ASC	trt_cp	10 uM	24 h	4	157	0.18	0.169987	0	0	1	1	0	Phosphodiesterase inhibitor	-666	-0.3464	0	-0.9223
REP.A001_YAPC_24H:J01	BRD-K28542495	benzydamine	YAPC	trt_cp	10 uM	24 h	3	175	0.2789	0.223395	0	0	1	1	0	Prostanoid receptor antagonist	-666	-0.3464	0	-0.9223
LJP002_MCF7_6H:BRD-A58767537-001-01-2:10	BRD-A58767537	afatinib	MCF7	trt_cp	10 uM	6 h	3	149	0.3	0.213788	0	0	1	1	0	-666	-666	-0.3464	0	-0.9223
ERG003_VCAP_24H:BRD-K34394296-001-01-3:30	BRD-K34394296	BRD-K34394296	VCAP	trt_cp	30 uM	24 h	2	159	0.56	0.301733	0	0	1	1	0	-666	-666	-0.3464	0	-0.9223
DOSVAL002_A549_24H:BRD-K09517037:20	BRD-K09517037	BRD-K09517037	A549	trt_cp	20 uM	24 h	3	134	0.3903	0.23125	1	1	1	1	0	-666	-666	-0.3464	0	-0.9224
PAC069_U2OS_6H:BRD-K12340493-001-06-2:20	BRD-K12340493	BRD-K12340493	U2OS	trt_cp	20 uM	6 h	3	68	0.06	0.0645893	1	0	1	1	0	-666	-666	-0.3464	0	-0.9224
DOS054_A375_24H:BRD-K05639721-001-01-1:5	BRD-K05639721	BRD-K05639721	A375	trt_cp	4 uM	24 h	3	160	0.09	0.121342	0	0	1	1	0	-666	-666	-0.3465	0	-0.9224
PAC032_U2OS_6H:BRD-K88658905-001-01-9:10.0519	BRD-K88658905	BRD-K88658905	U2OS	trt_cp	10 uM	6 h	3	204	0.33	0.262363	0	0	1	1	0	-666	-666	-0.3465	0	-0.9224
PAC055_U2OS_6H:BRD-K95983807-001-01-1:9.85176	BRD-K95983807	BRD-K95983807	U2OS	trt_cp	10 uM	6 h	3	334	0.46	0.396354	1	0	1	1	0	-666	-666	-0.3465	0	-0.9224
REP.A021_A549_24H:D20	BRD-K81916719	triclabendazole	A549	trt_cp	3.33 uM	24 h	2	169	0.1838	0.178216	0	0	1	1	0	Tubulin inhibitor	DNMT1	-0.3465	0	-0.9224
CPC014_VCAP_24H:BRD-K62012036-001-06-0:10	BRD-K62012036	acitretin	VCAP	trt_cp	10 uM	24 h	5	481	0.54	0.515347	0	0	1	1	0	Retinoid receptor agonist	RARA|RXRG|RARB|RARG|RBP1|RXRA|RXRB|STAT3	-0.3465	0	-0.9224
DOS059_HT29_24H:BRD-K66499109-001-01-8:5	BRD-K66499109	BRD-K66499109	HT29	trt_cp	4 uM	24 h	2	134	0.08	0.104695	0	0	1	1	0	-666	-666	-0.3465	0	-0.9225
CPC005_A549_6H:BRD-K47936004-003-04-9:10	BRD-K47936004	piribedil	A549	trt_cp	10 uM	6 h	3	142	0.21	0.174616	1	0	1	1	0	Dopamine receptor agonist	DRD2|DRD3|ADRA2A|ADRA1A|ADRA2C|DRD4|HTR1A|HTR2B	-0.3465	0	-0.9225
DOS046_PC3_24H:BRD-K76764002-001-01-1:5	BRD-K76764002	BRD-K76764002	PC3	trt_cp	4 uM	24 h	3	104	0.11	0.108154	1	0	1	1	0	-666	-666	-0.3465	0	-0.9225
CPC015_MCF7_24H:BRD-K39733634-001-01-8:10	BRD-K39733634	L-161982	MCF7	trt_cp	10 uM	24 h	5	245	0.22	0.23476	1	0	1	1	0	Prostanoid receptor antagonist	PTGER4	-0.3465	0	-0.9225
CPC020_PC3_6H:BRD-K32582686-001-01-3:10	BRD-K32582686	BRD-K32582686	PC3	trt_cp	10 uM	6 h	5	230	0.28	0.25661	1	0	1	1	0	-666	-666	-0.3465	0	-0.9225
DOS051_HT29_24H:BRD-M45755366-001-01-5:5.01	BRD-M45755366	BRD-M45755366	HT29	trt_cp	4 uM	24 h	2	105	0.11	0.108673	0	0	1	1	0	-666	-666	-0.3465	0	-0.9225
CPC003_PC3_24H:BRD-K88429204-001-18-7:10	BRD-K88429204	pyrimethamine	PC3	trt_cp	10 uM	24 h	5	464	0.47	0.472214	1	1	1	1	0	Dihydrofolate reductase inhibitor	DHFRP1|HEXA|STAT3|DHFR|SLC47A1	-0.3465	0	-0.9225
CPC008_A375_24H:BRD-K25536815-001-01-2:10	BRD-K25536815	BRD-K25536815	A375	trt_cp	10 uM	24 h	2	96	0.18	0.132924	1	1	1	1	0	-666	-666	-0.3465	0	-0.9226
CPC001_VCAP_6H:M05	BRD-A89208012	BRD-A89208012	VCAP	trt_cp	10 uM	6 h	5	284	0.2294	0.258099	0	0	1	1	0	-666	-666	-0.3465	0	-0.9226
PAC061_U2OS_6H:BRD-K34604832-001-01-6:10.1058	BRD-K34604832	BRD-K34604832	U2OS	trt_cp	10 uM	6 h	3	69	0.06	0.0650625	0	0	1	1	0	-666	-666	-0.3465	0	-0.9226
PAC022_U2OS_6H:BRD-K25595086-001-02-8:10.0372	BRD-K25595086	BRD-K25595086	U2OS	trt_cp	10 uM	6 h	2	89	0.29	0.162452	0	0	1	1	0	-666	-666	-0.3465	0	-0.9226
CPC005_HT29_24H:BRD-K84895041-001-01-6:10	BRD-K84895041	BMY-45778	HT29	trt_cp	10 uM	24 h	3	132	0.21	0.168355	1	1	1	1	0	IP1 prostacyclin receptor agonist	PTGIR	-0.3465	0	-0.9226
PAC013_U2OS_6H:BRD-K51390937-001-01-4:10.0584	BRD-K51390937	BRD-K51390937	U2OS	trt_cp	10 uM	6 h	3	154	0.32	0.224474	1	0	1	1	0	-666	-666	-0.3465	0	-0.9226
DOS013_VCAP_24H:BRD-K68370959-001-01-0:5.01	BRD-K68370959	BRD-K68370959	VCAP	trt_cp	4 uM	24 h	3	96	0.17	0.129179	1	0	1	1	0	-666	-666	-0.3466	0	-0.9226
DOSVAL002_HEPG2_24H:BRD-K04772033:10	BRD-K04772033	BRD-K04772033	HEPG2	trt_cp	10 uM	24 h	3	146	0.27	0.200765	1	1	1	1	0	-666	-666	-0.3466	0	-0.9227
CPC013_HCC515_6H:BRD-K11663430-001-01-5:10	BRD-K11663430	pyroxamide	HCC515	trt_cp	10 uM	6 h	2	163	0.6	0.316228	1	1	1	1	0	HDAC inhibitor	HDAC1	-0.3466	0	-0.9227
DOS030_VCAP_24H:BRD-K50058777-001-01-1:5.01	BRD-K50058777	BRD-K50058777	VCAP	trt_cp	4 uM	24 h	3	132	0.27	0.190897	1	0	1	1	0	-666	-666	-0.3466	0	-0.9228
DOS019_VCAP_6H:BRD-K23628394-001-01-8:4.82	BRD-K23628394	BRD-K23628394	VCAP	trt_cp	4 uM	6 h	2	76	0.06	0.0682831	0	0	1	1	0	-666	-666	-0.3466	0	-0.9228
CPC018_HEPG2_6H:BRD-K46556543-237-03-0:10	BRD-K46556543	potassium-canrenoate	HEPG2	trt_cp	10 uM	6 h	3	157	0.22	0.187928	1	0	1	1	0	Mineralocorticoid receptor antagonist	NR3C2	-0.3466	0	-0.9228
CPC007_A549_6H:BRD-A54194844-001-02-9:10	BRD-A54194844	BRD-A54194844	A549	trt_cp	10 uM	6 h	3	191	0.34	0.257684	1	1	1	1	0	-666	-666	-0.3466	0	-0.9228
DOS005_VCAP_24H:BRD-K02559684-001-01-9:5.07	BRD-K02559684	BRD-K02559684	VCAP	trt_cp	4 uM	24 h	3	160	0.12	0.140114	1	0	1	1	0	-666	-666	-0.3466	0	-0.9228
CPC016_HT29_6H:BRD-K96527333-001-03-4:10	BRD-K96527333	BRD-K96527333	HT29	trt_cp	10 uM	6 h	5	171	0.03	0.0724251	1	0	1	1	0	-666	-666	-0.3466	0	-0.9228
REP.B011_MCF7_24H:M14	BRD-A07395371	esmolol	MCF7	trt_cp	0.74 uM	24 h	2	81	0.1953	0.127182	0	0	1	1	0	Adrenergic receptor antagonist	ADRB1	-0.3466	0	-0.9228
REP.A017_HA1E_24H:M16	BRD-A61793559	metolazone	HA1E	trt_cp	0.37 uM	24 h	3	124	0.2618	0.182191	1	1	1	1	0	Carbonic anhydrase inhibitor	SLC12A3|CA2|CA7	-0.3466	0	-0.9229
CPC014_HCC515_6H:BRD-K77286328-001-02-9:10	BRD-K77286328	reversine	HCC515	trt_cp	10 uM	6 h	3	231	0.09	0.1458	1	0	1	1	0	Aurora kinase inhibitor	AURKB|ADORA3|AURKA|INCENP|MAP2K1	-0.3467	0	-0.9229
CPC016_SKB_24H:BRD-A89672324-001-02-2:10	BRD-A89672324	CGP-55845	SKB	trt_cp	10 uM	24 h	3	152	0.26	0.20102	1	0	1	1	0	GABA receptor antagonist	GABBR1|GABBR2|KCTD12|KCTD16|KCTD8	-0.3467	0	-0.9229
CPC007_A375_24H:BRD-K40577058-001-04-7:10	BRD-K40577058	BRD-K40577058	A375	trt_cp	10 uM	24 h	3	94	0.23	0.148682	1	1	1	1	0	-666	-666	-0.3467	0	-0.9229
CPC002_HA1E_24H:BRD-K19533706-001-01-9:10	BRD-K19533706	tranilast	HA1E	trt_cp	10 uM	24 h	2	540	0.72	0.630512	1	1	1	1	0	-666	-666	-0.3467	0	-0.9229
REP.A011_MCF10A_24H:O19	BRD-A07815743	kakonein	MCF10A	trt_cp	10 uM	24 h	3	103	0.2844	0.173067	1	1	1	1	0	GABA receptor antagonist|Serotonin receptor antagonist	-666	-0.3467	0	-0.923
ERG010_VCAP_6H:BRD-K66581298-001-01-4:10.055	BRD-K66581298	BRD-K66581298	VCAP	trt_cp	10 uM	6 h	2	73	0.11	0.0906125	1	1	1	1	0	-666	-666	-0.3467	0	-0.923
CPC010_VCAP_6H:BRD-K94580036-019-02-9:10	BRD-K94580036	BRD-K94580036	VCAP	trt_cp	10 uM	6 h	5	163	0.12	0.141421	0	0	1	1	0	-666	-666	-0.3467	0	-0.923
REP.A026_HT29_24H:N22	BRD-A99939097	carisoprodol	HT29	trt_cp	0.37 uM	24 h	3	146	0.0727	0.104178	0	0	1	1	0	Acetylcholine receptor antagonist	CYP2C19	-0.3467	0	-0.923
PCLB001_HEPG2_6H:BRD-A69592287-001-01-3:10	BRD-A69592287	oxetane	HEPG2	trt_cp	10 uM	6 h	2	699	0.75	0.73215	0	0	1	1	0	-666	-666	-0.3467	0	-0.923
AICHI002_SKMEL5_24H:K01	BRD-K13733627	BRD-K13733627	SKMEL5	trt_cp	10 uM	24 h	3	97	0.19	0.137276	1	0	1	1	0	-666	-666	-0.3467	0	-0.923
CPC012_SKB_24H:BRD-K06652922-001-01-0:10	BRD-K06652922	BRD-K06652922	SKB	trt_cp	10 uM	24 h	4	337	0.08	0.166032	0	0	1	1	0	-666	-666	-0.3467	0	-0.923
CPC019_PC3_6H:BRD-K08448573-001-01-3:10	BRD-K08448573	BRD-K08448573	PC3	trt_cp	10 uM	6 h	5	337	0.38	0.361857	1	1	1	1	0	-666	-666	-0.3467	0	-0.9231
AICHI002_OCILY3_4H:M12	BRD-K13662825	dinaciclib	OCILY3	trt_cp	0.01 uM	4 h	3	381	0.54	0.458659	0	0	1	1	0	CDK inhibitor	CDK1|CDK2|CDK9|CDK5|CCNT1	-0.3467	0	-0.9231
DOS031_MCF7_24H:BRD-K15960830-001-01-7:5.15	BRD-K15960830	BRD-K15960830	MCF7	trt_cp	4 uM	24 h	2	115	0.1	0.108437	0	0	1	1	0	-666	-666	-0.3467	0	-0.9231
PAC005_U2OS_6H:BRD-A48809242-001-02-9:9.79843	BRD-A48809242	IB-MECA	U2OS	trt_cp	10 uM	6 h	2	97	0.27	0.163643	1	0	1	1	0	-666	-666	-0.3467	0	-0.9231
DOS008_VCAP_24H:BRD-K48327915-001-01-8:4.99	BRD-K48327915	BRD-K48327915	VCAP	trt_cp	4 uM	24 h	3	61	0.08	0.0706383	1	0	1	1	0	-666	-666	-0.3467	0	-0.9232
PAC012_U2OS_6H:BRD-K78556523-001-01-9:10.0975	BRD-K78556523	BRD-K78556523	U2OS	trt_cp	10 uM	6 h	3	67	0.12	0.090669	0	0	1	1	0	-666	-666	-0.3468	0	-0.9232
DOS013_VCAP_24H:BRD-K52178187-001-01-9:5.04	BRD-K52178187	BRD-K52178187	VCAP	trt_cp	4 uM	24 h	2	72	0.12	0.0939913	1	1	1	1	0	-666	-666	-0.3468	0	-0.9232
PAC003_U2OS_6H:BRD-K24526313-001-08-6:10	BRD-K24526313	levcromakalim	U2OS	trt_cp	10 uM	6 h	2	35	0.31	0.105328	1	1	1	1	0	Potassium channel activator	KCNJ8|ABCC9|KCNJ5	-0.3468	0	-0.9232
REP.B010_A549_24H:I02	BRD-K13646352	midostaurin	A549	trt_cp	0.74 uM	24 h	2	94	0.3629	0.186762	1	1	1	1	0	FLT3 inhibitor|KIT inhibitor|PKC inhibitor	FLT3|KIT|CCNB1|FLT1|KDR|PDGFRB|PRKCA|VEGFA|PRKCG	-0.3468	0	-0.9232
CPC005_MCF7_6H:N05	BRD-K89853519	fisetinidol	MCF7	trt_cp	10 uM	6 h	4	101	0.1259	0.114026	1	0	1	1	0	-666	-666	-0.3468	0	-0.9232
PAC032_U2OS_6H:BRD-K96076719-001-01-0:9.96312	BRD-K96076719	BRD-K96076719	U2OS	trt_cp	10 uM	6 h	3	53	0.14	0.0871029	1	0	1	1	0	-666	-666	-0.3468	0	-0.9233
PAC064_U2OS_6H:BRD-K81522725-001-05-3:10	BRD-K81522725	BRD-K81522725	U2OS	trt_cp	10 uM	6 h	3	152	0.4	0.249334	1	1	1	1	0	-666	-666	-0.3468	0	-0.9233
REP.A001_MCF7_24H:G01	BRD-A27376179	lestaurtinib	MCF7	trt_cp	10 uM	24 h	2	610	0.6159	0.619799	0	0	1	1	0	FLT3 inhibitor|Growth factor receptor inhibitor|JAK inhibitor	FLT3|NTRK1|JAK2|NTRK2|NTRK3	-0.3468	0	-0.9233
REP.A009_HELA_24H:M01	BRD-K32977963	eugenol	HELA	trt_cp	10 uM	24 h	3	133	0.3317	0.212388	0	0	1	1	0	Androgen receptor antagonist	MAOA|AR	-0.3468	0	-0.9233
CPC005_VCAP_24H:BRD-K50891186-001-03-6:10	BRD-K50891186	GR-103691	VCAP	trt_cp	10 uM	24 h	5	189	0.17	0.181253	0	0	1	1	0	Dopamine receptor antagonist	DRD3	-0.3468	0	-0.9233
DOS051_A549_24H:BRD-M22555785-001-01-9:4.97	BRD-M22555785	BRD-M22555785	A549	trt_cp	4 uM	24 h	2	129	0.02	0.0513618	0	0	1	1	0	-666	-666	-0.3468	0	-0.9234
CPC004_HT29_6H:BRD-K79366068-236-01-5:10	BRD-K79366068	PSB-069	HT29	trt_cp	10 uM	6 h	4	105	0.08	0.0926766	1	0	1	1	0	NTPDase inhibitor	ENTPD1|ENTPD2|ENTPD3	-0.3468	0	-0.9234
DOSVAL006_PC3_24H:BRD-K23018071:20	BRD-K23018071	BRD-K23018071	PC3	trt_cp	20 uM	24 h	3	447	0.55	0.501378	1	1	1	1	0	-666	-666	-0.3468	0	-0.9234
NMH002_NPC_6H:BRD-K22429181-001-12-6:10	BRD-K22429181	retinol	NPC	trt_cp	10 uM	6 h	3	83	0.23	0.139712	1	0	1	1	0	Retinoid receptor agonist	ALDH1A1|ALDH1A2|ALDH1A3|DHRS3|DHRS4|LRAT|NR2C2|RBP1|RBP3|RDH11|RDH12|RDH13|RDH14|RDH5|RDH8|RETSAT|RHO|RLBP1|RXRA|RXRB|RXRG	-0.3468	0	-0.9234
CPC013_A549_24H:BRD-A70879086-001-01-4:10	BRD-A70879086	BRD-A70879086	A549	trt_cp	10 uM	24 h	2	54	0.12	0.0813988	0	0	1	1	0	-666	-666	-0.3469	0	-0.9235
PBIOA019_A375_24H:M10	BRD-A09722536	cyclophosphamide	A375	trt_cp	0.37 uM	24 h	3	128	0.1	0.114403	0	0	1	1	0	DNA alkylating agent	CYP2B6|CYP2C19|CYP3A5|BCL2|LGALS1|CYP2A6|CYP2C18|CYP2C8|CYP2C9|CYP2D6|CYP3A4|CYP3A7	-0.3469	0	-0.9235
PAC048_U2OS_6H:BRD-K08260539-001-01-5:10.032	BRD-K08260539	BRD-K08260539	U2OS	trt_cp	10 uM	6 h	3	36	0.13	0.0691757	1	0	1	1	0	-666	-666	-0.3469	0	-0.9235
CPC017_HT29_6H:BRD-K23478508-001-03-7:10	BRD-K23478508	digoxin	HT29	trt_cp	10 uM	6 h	4	403	0.56	0.480371	0	0	1	1	0	Na/K-ATPase inhibitor	ATP1A1|ABCB1|RORC|SLCO1B3	-0.3469	0	-0.9235
CPC005_HT29_24H:BRD-A72988804-001-03-8:10	BRD-A72988804	tiaprofenic-acid	HT29	trt_cp	10 uM	24 h	3	216	0.13	0.169445	1	0	1	1	0	Cyclooxygenase inhibitor	PTGS2|PTGS1	-0.3469	0	-0.9235
PAC018_U2OS_6H:BRD-K18368161-001-01-9:10.0606	BRD-K18368161	BRD-K18368161	U2OS	trt_cp	10 uM	6 h	3	30	0.06	0.0429009	0	0	1	1	0	-666	-666	-0.3469	0	-0.9236
DOS010_VCAP_6H:BRD-K68441823-001-01-3:4.91	BRD-K68441823	BRD-K68441823	VCAP	trt_cp	4 uM	6 h	2	54	0.07	0.0621694	1	0	1	1	0	-666	-666	-0.3469	0	-0.9236
MOAR006_PC3_24H:K19	BRD-K30748066	BRD-K30748066	PC3	trt_cp	10 uM	24 h	3	798	0.84	0.827888	1	1	1	1	0	-666	-666	-0.3469	0	-0.9236
LJP007_HELA_24H:F19	BRD-K68336408	BRD-K68336408	HELA	trt_cp	10 uM	24 h	3	73	0.2021	0.122822	1	1	1	1	0	EGFR inhibitor	EGFR|MAPK14	-0.3469	0	-0.9236
CPC009_HA1E_6H:BRD-K27721098-001-07-3:10	BRD-K27721098	clopidogrel	HA1E	trt_cp	10 uM	6 h	2	506	0.41	0.460572	1	1	1	1	0	Purinergic receptor antagonist	P2RY12|CYP2B6|CYP2C19|CYP3A5	-0.3469	0	-0.9236
CPC008_PC3_24H:BRD-K97516968-001-01-2:10	BRD-K97516968	VU-0418000-1	PC3	trt_cp	10 uM	24 h	5	91	0.12	0.105668	1	0	1	1	0	-666	-666	-0.3469	0	-0.9237
CRCGN005_A549_24H:BRD-K87352052:0.246914	BRD-K87352052	BRD-K87352052	A549	trt_cp	0.25 uM	24 h	3	110	0.27	0.174264	1	1	1	1	0	-666	-666	-0.347	0	-0.9237
PAC068_U2OS_6H:BRD-A87325732-001-06-6:10	BRD-A87325732	BRD-A87325732	U2OS	trt_cp	10 uM	6 h	3	44	0.14	0.0793635	1	0	1	1	0	-666	-666	-0.347	0	-0.9237
CPC019_A549_24H:BRD-A94377914-001-02-7:10	BRD-A94377914	merck-ketone	A549	trt_cp	10 uM	24 h	3	421	0.67	0.537043	0	0	1	1	0	-666	-666	-0.347	0	-0.9237
CPC010_PC3_6H:BRD-K46645809-001-06-3:10	BRD-K46645809	BRD-K46645809	PC3	trt_cp	10 uM	6 h	5	131	0.09	0.109796	0	0	1	1	0	-666	-666	-0.347	0	-0.9237
DOS056_A549_24H:BRD-K43433419-001-01-0:5	BRD-K43433419	BRD-K43433419	A549	trt_cp	4 uM	24 h	2	100	0.24	0.156652	0	0	1	1	0	-666	-666	-0.347	0	-0.9238
PBIOA022_HCC515_24H:G08	BRD-K26818574	BIX-01294	HCC515	trt_cp	3.33 uM	24 h	3	99	0.27	0.165322	1	1	1	1	0	DNA inhibitor|Histone lysine methyltransferase inhibitor	EHMT2|EHMT1	-0.347	0	-0.9238
DOS004_VCAP_6H:BRD-K55343182-001-01-1:5	BRD-K55343182	BRD-K55343182	VCAP	trt_cp	4 uM	6 h	3	156	0.22	0.187329	1	1	1	1	0	-666	-666	-0.347	0	-0.9238
PAC022_U2OS_6H:BRD-K99681782-001-01-6:10.0503	BRD-K99681782	BRD-K99681782	U2OS	trt_cp	10 uM	6 h	2	116	0.27	0.178954	0	0	1	1	0	-666	-666	-0.347	0	-0.9238
CPC010_HT29_6H:BRD-A24225650-001-05-4:10	BRD-A24225650	BRD-A24225650	HT29	trt_cp	10 uM	6 h	5	129	0.06	0.0889613	1	0	1	1	0	-666	-666	-0.347	0	-0.9238
REP.B021_HELA_24H:D03	BRD-K81332461	maxacalcitol	HELA	trt_cp	0.25 uM	24 h	2	103	0.3427	0.189979	1	1	1	1	0	Vitamin D receptor agonist	VDR	-0.347	0	-0.9238
REP.A012_MDAMB231_24H:H16	BRD-K01674964	histamine	MDAMB231	trt_cp	0.37 uM	24 h	2	83	0.2328	0.14056	0	0	1	1	0	Histamine receptor agonist	HRH2|HRH1|HRH3|HRH4|NOX3	-0.347	0	-0.9238
PAC063_U2OS_6H:BRD-K28733696-001-05-7:10	BRD-K28733696	BRD-K28733696	U2OS	trt_cp	10 uM	6 h	3	73	0.26	0.139309	1	0	1	1	0	-666	-666	-0.347	0	-0.9238
CPC019_HA1E_6H:BRD-K07005393-001-01-0:10	BRD-K07005393	BRD-K07005393	HA1E	trt_cp	10 uM	6 h	3	131	0.22	0.171663	1	0	1	1	0	-666	-666	-0.347	0	-0.9238
CPC012_HCC515_6H:BRD-K11981252-001-01-6:10	BRD-K11981252	BRD-K11981252	HCC515	trt_cp	10 uM	6 h	3	144	0.13	0.138351	1	0	1	1	0	-666	-666	-0.347	0	-0.9239
CPC008_HCC515_6H:BRD-K63178889-001-01-7:10	BRD-K63178889	BRD-K63178889	HCC515	trt_cp	10 uM	6 h	3	176	0.35	0.250969	1	1	1	1	0	-666	-666	-0.347	0	-0.9239
CPC020_HCC515_6H:BRD-A53952395-003-21-0:10	BRD-A53952395	prilocaine	HCC515	trt_cp	10 uM	6 h	2	58	0.03	0.0421799	1	0	1	1	0	Anesthetic - local	SCN5A|SCN10A|SCN11A|SCN1A|SCN2A|SCN3A|SCN4A|SCN7A|SCN8A|SCN9A	-0.347	0	-0.9239
CPC010_HT29_6H:BRD-K40941388-001-02-0:10	BRD-K40941388	BRD-K40941388	HT29	trt_cp	10 uM	6 h	5	141	0.14	0.142071	1	0	1	1	0	-666	-666	-0.347	0	-0.9239
CPD003_PC3_24H:BRD-K34817515-001-01-8:10	BRD-K34817515	fluocinolone	PC3	trt_cp	10 uM	24 h	2	140	0.11	0.125485	1	0	1	1	0	-666	-666	-0.347	0	-0.9239
LJP009_SHSY5Y_24H:G02	BRD-K29983336	BRD-K29983336	SHSY5Y	trt_cp	3.33 uM	24 h	3	75	0.206	0.125688	0	0	1	1	0	-666	-666	-0.347	0	-0.924
DOSBIO001_A375_24H:BRD-K44261129:9.95416	BRD-K44261129	BRD-K44261129	A375	trt_cp	10 uM	24 h	3	114	0.44	0.226469	1	0	1	1	0	-666	-666	-0.3471	0	-0.924
CPC013_PC3_6H:BRD-A12643502-001-01-1:10	BRD-A12643502	BRD-A12643502	PC3	trt_cp	10 uM	6 h	5	123	0.05	0.0792991	1	0	1	1	0	-666	-666	-0.3471	0	-0.924
CPC006_U937_6H:BRD-K77432048-001-02-8:10	BRD-K77432048	BRD-K77432048	U937	trt_cp	10 uM	6 h	2	61	0.05	0.0558445	1	1	1	1	0	-666	-666	-0.3471	0	-0.924
CPC005_VCAP_24H:BRD-A08003242-001-02-7:10	BRD-A08003242	rhodomyrtoxin-b	VCAP	trt_cp	10 uM	24 h	5	401	0.52	0.461747	0	0	1	1	0	Carcinogen|DNA intercalating agent	SLCO1B3	-0.3471	0	-0.924
PBIOA021_PC3_24H:A14	BRD-K59968781	BRD-K59968781	PC3	trt_cp	3.33 uM	24 h	3	95	0.05	0.0696911	1	1	1	1	0	-666	-666	-0.3471	0	-0.924
CPC006_AGS_6H:BRD-A19037878:10	BRD-A19037878	BRD-A19037878	AGS	trt_cp	10 uM	6 h	2	400	0.72	0.542659	1	1	1	1	0	-666	-666	-0.3471	0	-0.924
PBIOA019_HCC515_24H:L23	BRD-A02904414	SR8278	HCC515	trt_cp	0.125 uM	24 h	3	77	0.07	0.0742378	1	1	1	1	0	-666	-666	-0.3471	0	-0.924
CPC014_HCC515_6H:BRD-K08115555-001-04-4:10	BRD-K08115555	BRD-K08115555	HCC515	trt_cp	10 uM	6 h	3	126	0.24	0.175842	1	0	1	1	0	TNF inhibitor	TNF	-0.3471	0	-0.9241
DOS052_MCF7_24H:BRD-K43931839-001-02-3:5	BRD-K43931839	BRD-K43931839	MCF7	trt_cp	4 uM	24 h	2	87	0.04	0.0596513	0	0	1	1	0	-666	-666	-0.3471	0	-0.9241
DOS033_A549_24H:BRD-K01389427-001-01-4:5.01	BRD-K01389427	BRD-K01389427	A549	trt_cp	4 uM	24 h	3	213	0.08	0.131997	0	0	1	1	0	-666	-666	-0.3471	0	-0.9241
ERG020_VCAP_24H:BRD-K35701136:9.9	BRD-K35701136	BRD-K35701136	VCAP	trt_cp	10 uM	24 h	3	121	0.23	0.168689	1	1	1	1	0	-666	-666	-0.3471	0	-0.9241
CPC004_HCC515_6H:BRD-K54771420-001-03-2:10	BRD-K54771420	glycocholic-acid	HCC515	trt_cp	10 uM	6 h	3	515	0.39	0.453176	1	0	1	1	0	Cholesterol inhibitor	-666	-0.3471	0	-0.9241
DOS014_VCAP_6H:BRD-K22664171-001-01-3:4.95	BRD-K22664171	BRD-K22664171	VCAP	trt_cp	4 uM	6 h	2	92	0.08	0.08675	0	0	1	1	0	-666	-666	-0.3471	0	-0.9242
DOS057_A375_24H:BRD-K63596086-001-01-1:5	BRD-K63596086	BRD-K63596086	A375	trt_cp	4 uM	24 h	2	125	0.05	0.0799412	0	0	1	1	0	-666	-666	-0.3471	0	-0.9242
REP.B008_MCF10A_24H:L09	BRD-K35007173	enprofylline	MCF10A	trt_cp	0.25 uM	24 h	2	133	0.2037	0.166438	0	0	1	1	0	Phosphodiesterase inhibitor	ADORA2B|PDE4A|ADORA1|ADORA2A|ADORA3|PDE4B	-0.3471	0	-0.9242
CPC005_HT29_24H:BRD-K22337096-001-02-6:10	BRD-K22337096	phenylalanyltyrosine	HT29	trt_cp	10 uM	24 h	3	82	0.02	0.0409499	1	0	1	1	0	-666	-666	-0.3471	0	-0.9242
PAC026_U2OS_6H:BRD-K86349956-001-01-5:10.0125	BRD-K86349956	BRD-K86349956	U2OS	trt_cp	10 uM	6 h	3	71	0.35	0.159402	1	1	1	1	0	-666	-666	-0.3471	0	-0.9242
REP.A004_HA1E_24H:L11	BRD-K19540840	saracatinib	HA1E	trt_cp	0.125 uM	24 h	3	133	0.3754	0.225945	1	1	1	1	0	Src inhibitor	SRC|ABL1|LCK|YES1	-0.3472	0	-0.9243
CPC011_HA1E_6H:BRD-K08547377-311-11-2:10	BRD-K08547377	irinotecan	HA1E	trt_cp	10 uM	6 h	2	263	0.48	0.359277	1	1	1	1	0	Topoisomerase inhibitor	TOP1|CYP3A5|TOP1MT	-0.3472	0	-0.9243
CPC012_A549_6H:BRD-A22272113-001-01-8:10	BRD-A22272113	BRD-A22272113	A549	trt_cp	10 uM	6 h	2	53	0.02	0.0329218	0	0	1	1	0	-666	-666	-0.3472	0	-0.9243
DOS026_VCAP_6H:BRD-K55009937-001-01-6:5.05	BRD-K55009937	BRD-K55009937	VCAP	trt_cp	4 uM	6 h	3	146	0.28	0.204449	0	0	1	1	0	-666	-666	-0.3472	0	-0.9244
PCL001_HA1E_24H:BRD-K84633118:10	BRD-K84633118	BRD-K84633118	HA1E	trt_cp	10 uM	24 h	3	517	0.68	0.599557	1	1	1	1	0	-666	-666	-0.3472	0	-0.9244
DOS033_PC3_24H:BRD-K01389427-001-01-4:5.01	BRD-K01389427	BRD-K01389427	PC3	trt_cp	4 uM	24 h	3	122	0.12	0.122349	0	0	1	1	0	-666	-666	-0.3472	0	-0.9244
DOSVAL003_A375_24H:BRD-K90466405:10	BRD-K90466405	BRD-K90466405	A375	trt_cp	10 uM	24 h	2	99	0.1	0.100612	0	0	1	1	0	-666	-666	-0.3472	0	-0.9244
PAC017_U2OS_6H:BRD-K35828963-001-01-1:9.98102	BRD-K35828963	BRD-K35828963	U2OS	trt_cp	10 uM	6 h	3	30	0.29	0.094317	0	0	1	1	0	-666	-666	-0.3472	0	-0.9244
DOSVAL006_MCF7_24H:BRD-K90546933:20	BRD-K90546933	BRD-K90546933	MCF7	trt_cp	20 uM	24 h	2	461	0.26	0.35008	0	0	1	1	0	-666	-666	-0.3472	0	-0.9244
PCL001_HCC515_24H:BRD-A61304759:10	BRD-A61304759	tanespimycin	HCC515	trt_cp	10 uM	24 h	3	388	0.62	0.495955	1	1	1	1	0	-666	-666	-0.3472	0	-0.9244
DOS057_PC3_24H:BRD-K62536321-001-01-3:5	BRD-K62536321	BRD-K62536321	PC3	trt_cp	4 uM	24 h	2	125	0.09	0.107252	0	0	1	1	0	-666	-666	-0.3472	0	-0.9245
ERG015_VCAP_6H:BRD-K39405368-001-01-5:10.0769	BRD-K39405368	BRD-K39405368	VCAP	trt_cp	10 uM	6 h	3	47	0.25	0.10961	1	0	1	1	0	-666	-666	-0.3472	0	-0.9245
EMU001_NALM6_24H:K03	BRD-K98039984	BRD-K98039984	NALM6	trt_cp	0.66 uM	24 h	3	228	0.431	0.316983	1	1	1	1	0	-666	-666	-0.3472	0	-0.9245
PBIOA015_PC3_24H:K05	BRD-K12244279	BRD-K12244279	PC3	trt_cp	0.125 uM	24 h	3	100	0.18	0.135665	1	1	1	1	0	MEK inhibitor	-666	-0.3472	0	-0.9245
CPC014_SKB_24H:BRD-U29336476-000-01-3:10	BRD-U29336476	BRD-U29336476	SKB	trt_cp	10 uM	24 h	4	284	0.39	0.336529	0	0	1	1	0	-666	-666	-0.3472	0	-0.9245
CPC010_A375_6H:C08	BRD-K17025677	BRD-K17025677	A375	trt_cp	10 uM	6 h	3	97	0.3314	0.181298	1	1	1	1	0	-666	-666	-0.3473	0	-0.9246
CPC009_HA1E_6H:BRD-K25094947-019-01-5:10	BRD-K25094947	BRD-K25094947	HA1E	trt_cp	10 uM	6 h	3	148	0.11	0.12902	1	0	1	1	0	-666	-666	-0.3473	0	-0.9246
PAC052_U2OS_6H:BRD-K49183852-001-01-9:10.4682	BRD-K49183852	BRD-K49183852	U2OS	trt_cp	10 uM	6 h	3	161	0.36	0.243442	1	0	1	1	0	-666	-666	-0.3473	0	-0.9246
CPC019_HA1E_6H:BRD-K71138616-001-01-1:10	BRD-K71138616	BRD-K71138616	HA1E	trt_cp	10 uM	6 h	3	80	0.17	0.117923	1	0	1	1	0	-666	-666	-0.3473	0	-0.9246
PAC005_U2OS_6H:BRD-A74160776-001-02-8:10	BRD-A74160776	troxerutin	U2OS	trt_cp	10 uM	6 h	2	149	0.35	0.230918	1	1	1	1	0	Antioxidant	-666	-0.3473	0	-0.9247
PAC060_U2OS_6H:BRD-K88180879-001-01-6:9.97588	BRD-K88180879	BRD-K88180879	U2OS	trt_cp	10 uM	6 h	3	166	0.08	0.116528	1	0	1	1	0	-666	-666	-0.3473	0	-0.9247
CPC010_HA1E_6H:BRD-K65774694-001-02-4:10	BRD-K65774694	BRD-K65774694	HA1E	trt_cp	10 uM	6 h	3	109	0.18	0.141638	1	0	1	1	0	-666	-666	-0.3473	0	-0.9247
REP.B027_HT29_24H:L18	BRD-A95939040	sertaconazole	HT29	trt_cp	0.01 uM	24 h	2	116	0.3156	0.193476	1	1	1	1	0	Sterol demethylase inhibitor	-666	-0.3473	0	-0.9247
CPC013_MCF7_24H:BRD-K74606027-001-01-7:10	BRD-K74606027	BRD-K74606027	MCF7	trt_cp	10 uM	24 h	5	246	0.39	0.313206	0	0	1	1	0	-666	-666	-0.3473	0	-0.9247
DOS011_VCAP_6H:BRD-K86219348-001-01-7:4.57	BRD-K86219348	BRD-K86219348	VCAP	trt_cp	4 uM	6 h	2	101	0.1	0.101623	0	0	1	1	0	-666	-666	-0.3473	0	-0.9247
PAC045_U2OS_6H:BRD-K89321975-001-01-8:10.07	BRD-K89321975	BRD-K89321975	U2OS	trt_cp	10 uM	6 h	3	188	0.19	0.191111	1	0	1	1	0	-666	-666	-0.3474	0	-0.9248
PAC048_U2OS_6H:BRD-K86824573-001-01-0:10.0838	BRD-K86824573	BRD-K86824573	U2OS	trt_cp	10 uM	6 h	3	210	0.43	0.303861	1	1	1	1	0	-666	-666	-0.3474	0	-0.9248
PBIOA018_MCF7_24H:P12	BRD-K90618376	BRD-K90618376	MCF7	trt_cp	0.04 uM	24 h	3	104	0.19	0.142143	1	1	1	1	0	-666	-666	-0.3474	0	-0.9248
REP.A012_MDAMB231_24H:B08	BRD-A00147595	balaglitazone	MDAMB231	trt_cp	3.33 uM	24 h	2	85	0.1413	0.110818	0	0	1	1	0	Insulin sensitizer|PPAR receptor agonist	PPARG|INS	-0.3474	0	-0.9248
CPC012_HA1E_6H:BRD-K92863101-001-01-1:10	BRD-K92863101	BRD-K92863101	HA1E	trt_cp	10 uM	6 h	3	225	0.22	0.224974	1	0	1	1	0	-666	-666	-0.3474	0	-0.9248
CPC009_HCC515_6H:BRD-K70251741-001-03-7:10	BRD-K70251741	KU-C104142	HCC515	trt_cp	10 uM	6 h	3	145	0.2	0.172199	1	0	1	1	0	-666	-666	-0.3474	0	-0.9249
CPC009_HA1E_6H:BRD-K58935841-019-01-6:10	BRD-K58935841	BRD-K58935841	HA1E	trt_cp	10 uM	6 h	3	133	0.2	0.164919	1	0	1	1	0	-666	-666	-0.3474	0	-0.9249
REP.A006_YAPC_24H:A21	BRD-K19061412	mubritinib	YAPC	trt_cp	1.11 uM	24 h	3	226	0.3129	0.268898	1	0	1	1	0	Receptor tyrosine protein kinase inhibitor	ERBB2|EGFR	-0.3474	0	-0.9249
DOS008_VCAP_24H:BRD-K40063896-001-01-0:4.97	BRD-K40063896	BRD-K40063896	VCAP	trt_cp	4 uM	24 h	3	110	0.23	0.160839	1	0	1	1	0	-666	-666	-0.3474	0	-0.9249
CRCGN015_HEPG2_48H:BRD-K42918168:33.9762	BRD-K42918168	4-NITROPYRENE	HEPG2	trt_cp	30 uM	48 h	3	458	0.78	0.604381	1	1	1	1	0	-666	-666	-0.3474	0	-0.925
DOS011_VCAP_24H:BRD-K86427056-001-01-8:5.11	BRD-K86427056	BRD-K86427056	VCAP	trt_cp	4 uM	24 h	3	58	0.08	0.0688794	1	0	1	1	0	-666	-666	-0.3474	0	-0.925
CPC014_HCC515_6H:BRD-K10906552-001-01-1:10	BRD-K10906552	BRD-K10906552	HCC515	trt_cp	10 uM	6 h	3	293	0.35	0.323816	1	1	1	1	0	-666	-666	-0.3474	0	-0.925
LKCP002_U2OS_24H:L01	BRD-K82941592	rosuvastatin	U2OS	trt_cp	10 uM	24 h	5	223	0.2952	0.259443	1	1	1	1	0	HMGCR inhibitor	HMGCR	-0.3474	0	-0.925
DOS006_VCAP_6H:BRD-K52159901-001-02-2:5	BRD-K52159901	BRD-K52159901	VCAP	trt_cp	4 uM	6 h	3	38	0.18	0.0836293	1	0	1	1	0	-666	-666	-0.3475	0	-0.925
CPC013_HCC515_6H:BRD-A94381689-001-01-4:10	BRD-A94381689	BRD-A94381689	HCC515	trt_cp	10 uM	6 h	3	385	0.44	0.416186	0	0	1	1	0	-666	-666	-0.3475	0	-0.9251
PAC051_U2OS_6H:BRD-K69649444-001-02-7:10.22	BRD-K69649444	BRD-K69649444	U2OS	trt_cp	10 uM	6 h	3	48	0.12	0.0767435	1	0	1	1	0	-666	-666	-0.3475	0	-0.9251
DOS014_VCAP_6H:BRD-K13513398-001-01-0:5.03	BRD-K13513398	BRD-K13513398	VCAP	trt_cp	4 uM	6 h	3	194	0.31	0.247978	0	0	1	1	0	-666	-666	-0.3475	0	-0.9251
MUC.CP003_MCF7_6H:BRD-K93971872-001-01-8:3.3348	BRD-K93971872	SA-84902	MCF7	trt_cp	3.33 uM	6 h	3	92	0.18	0.130125	0	0	1	1	0	-666	-666	-0.3475	0	-0.9251
CPC007_A549_6H:BRD-K45443730-001-07-6:10	BRD-K45443730	BRD-K45443730	A549	trt_cp	10 uM	6 h	3	106	0.18	0.139675	1	1	1	1	0	-666	-666	-0.3475	0	-0.9251
REP.A021_MCF7_24H:G07	BRD-K82795137	loratadine	MCF7	trt_cp	10 uM	24 h	3	80	0.1188	0.0985789	1	1	1	1	0	Histamine receptor antagonist	HRH1|CYP2C19|CYP3A5	-0.3475	0	-0.9252
CPC001_HA1E_24H:BRD-K94441233-001-03-1:10	BRD-K94441233	mevastatin	HA1E	trt_cp	10 uM	24 h	3	558	0.76	0.658498	1	1	1	1	0	HMGCR inhibitor	HMGCR	-0.3475	0	-0.9252
CPC007_HCC515_6H:BRD-K35100517-001-03-2:10	BRD-K35100517	BRD-K35100517	HCC515	trt_cp	10 uM	6 h	2	74	0.08	0.0778021	1	0	1	1	0	-666	-666	-0.3475	0	-0.9252
PBIOA018_HT29_24H:L13	BRD-K13659644	BRD-K13659644	HT29	trt_cp	10 uM	24 h	3	279	0.3757	0.327381	1	1	1	1	0	-666	-666	-0.3475	0	-0.9252
LJP008_HA1E_24H:K01	BRD-K36363294	I-BET-151	HA1E	trt_cp	10 uM	24 h	2	382	0.7011	0.523302	1	1	1	1	0	Bromodomain inhibitor	-666	-0.3475	0	-0.9252
REP.B011_HA1E_24H:O20	BRD-A07815743	kakonein	HA1E	trt_cp	0.74 uM	24 h	2	53	0.1843	0.0999381	1	1	1	1	0	GABA receptor antagonist|Serotonin receptor antagonist	-666	-0.3475	0	-0.9252
CPC004_A375_6H:BRD-K68558722-001-03-2:10	BRD-K68558722	deracoxib	A375	trt_cp	10 uM	6 h	3	57	0.21	0.110631	1	0	1	1	0	Cyclooxygenase inhibitor	PTGS2	-0.3475	0	-0.9253
CPC007_PC3_6H:BRD-K24598397-001-09-2:10	BRD-K24598397	BRD-K24598397	PC3	trt_cp	10 uM	6 h	5	174	0.21	0.193292	1	0	1	1	0	-666	-666	-0.3475	0	-0.9253
PAC012_U2OS_6H:BRD-K25119693-001-01-4:9.99771	BRD-K25119693	BRD-K25119693	U2OS	trt_cp	10 uM	6 h	3	49	0.29	0.120539	0	0	1	1	0	-666	-666	-0.3475	0	-0.9253
CPC006_NCIH508_6H:BRD-K64451768-001-01-3:10	BRD-K64451768	GANT-58	NCIH508	trt_cp	10 uM	6 h	2	174	0.5	0.298257	0	0	1	1	0	GLI antagonist	DHH|IHH|GLI1	-0.3476	0	-0.9253
REP.A017_HT29_24H:M20	BRD-K62737565	gabapentin	HT29	trt_cp	3.33 uM	24 h	3	135	0.2258	0.176547	1	1	1	1	0	Calcium channel blocker	CACNA2D1|CACNA2D2|CACNA1B|ADORA1|CACNA1A|CACNA1C|CACNA1D|CACNA1E|CACNA1F|CACNA1G|CACNA1H|CACNA1I|CACNA1S|CACNA2D3|CACNA2D4|CACNB1|CACNB2|CACNB3|CACNB4|CACNG1|CACNG2|CACNG3|CACNG4|CACNG5|CACNG6|CACNG7|CACNG8|GRIN1|GRIN2A|GRIN2B|GRIN2C|GRIN2D|GRIN3A|GRIN3B	-0.3476	0	-0.9253
REP.B008_HEK293_24H:G08	BRD-K73691377	alprostadil	HEK293	trt_cp	0.74 uM	24 h	2	79	0.143	0.107476	1	1	1	1	0	Prostanoid receptor agonist	PTGER1|PTGER2|CATSPER1|CATSPER2|CATSPER3|CATSPER4|PTGDR|PTGER4|PTGIR	-0.3476	0	-0.9253
CPC006_A375_24H:BRD-K50590187-001-10-8:160	BRD-K50590187	capsaicin	A375	trt_cp	150 uM	24 h	5	152	0.36	0.236539	1	1	1	1	0	TRPV agonist	TRPV1|ENOX2|CFTR	-0.3476	0	-0.9253
NMH002_NEU_24H:BRD-K01638814-050-01-2:10	BRD-K01638814	rilmenidine	NEU	trt_cp	10 uM	24 h	3	78	0.32	0.159754	0	0	1	1	0	Adrenergic receptor agonist|Imidazoline receptor agonist	NISCH|ADRA2A	-0.3476	0	-0.9253
REP.B022_YAPC_24H:A13	BRD-K75958547	pitavastatin	YAPC	trt_cp	2.22 uM	24 h	2	368	0.4795	0.424765	1	1	1	1	0	HMGCR inhibitor	HMGCR|APOA1|CYP2C8	-0.3476	0	-0.9253
DOS058_A549_24H:BRD-K00233837-019-01-1:5	BRD-K00233837	BRD-K00233837	A549	trt_cp	4 uM	24 h	2	85	0.15	0.114179	0	0	1	1	0	-666	-666	-0.3476	0	-0.9253
EMU001_BJAB_3H:H19	BRD-K71223042	PCI-29732	BJAB	trt_cp	10 uM	3 h	3	154	0.3317	0.228541	0	0	1	1	0	BTK inhibitor	BTK	-0.3476	0	-0.9254
DOS055_A375_24H:BRD-K68948289-001-01-4:5	BRD-K68948289	BRD-K68948289	A375	trt_cp	4 uM	24 h	2	112	0.06	0.0828925	0	0	1	1	0	-666	-666	-0.3476	0	-0.9254
CPC010_HCC515_6H:BRD-K17830172-001-11-5:10	BRD-K17830172	BRD-K17830172	HCC515	trt_cp	10 uM	6 h	3	206	0.07	0.121426	1	0	1	1	0	-666	-666	-0.3476	0	-0.9254
CPD002_MCF7_24H:BRD-A99117172-065-03-2:10	BRD-A99117172	hydroxychloroquine	MCF7	trt_cp	10 uM	24 h	3	246	0.32	0.283709	1	0	1	1	0	Antimalarial	TLR7|TLR9	-0.3476	0	-0.9254
DOS020_VCAP_24H:BRD-K37014875-001-01-3:5.02	BRD-K37014875	BRD-K37014875	VCAP	trt_cp	4 uM	24 h	3	202	0.25	0.227236	1	1	1	1	0	-666	-666	-0.3476	0	-0.9254
CPC004_PC3_24H:BRD-A16694057-001-03-5:10	BRD-A16694057	BADGE	PC3	trt_cp	10 uM	24 h	5	116	0.28	0.182238	0	0	1	1	0	PPAR receptor antagonist	PPARG	-0.3476	0	-0.9254
DOS047_A549_24H:BRD-K28636199-001-01-3:4.99	BRD-K28636199	BRD-K28636199	A549	trt_cp	4 uM	24 h	2	80	0.2	0.127906	0	0	1	1	0	-666	-666	-0.3476	0	-0.9254
REP.A026_HA1E_24H:E02	BRD-K87156652	carbimazole	HA1E	trt_cp	3.33 uM	24 h	2	139	0.1811	0.160434	0	0	1	1	0	Antithyroid agent	TPO	-0.3476	0	-0.9254
DOS058_A549_24H:BRD-K68121359-019-01-5:5	BRD-K68121359	BRD-K68121359	A549	trt_cp	4 uM	24 h	2	120	0.11	0.116176	0	0	1	1	0	-666	-666	-0.3476	0	-0.9255
CPC003_PC3_6H:BRD-A41145729-001-02-7:10	BRD-A41145729	methoprene-acid	PC3	trt_cp	10 uM	6 h	4	156	0.14	0.149437	1	0	1	1	0	Retinoid receptor agonist	RXRA	-0.3476	0	-0.9255
REP.B021_A549_24H:J06	BRD-K83720053	avagacestat	A549	trt_cp	0.01 uM	24 h	2	89	0.308	0.167418	1	1	1	1	0	Gamma secretase inhibitor	PSEN1	-0.3476	0	-0.9255
REP.A004_YAPC_24H:F22	BRD-K21295289	senicapoc	YAPC	trt_cp	0.37 uM	24 h	3	133	0.1094	0.121973	0	0	1	1	0	Potassium channel blocker	KCNN4	-0.3477	0	-0.9256
CPD003_PC3_24H:BRD-M08470251-096-02-2:10	BRD-M08470251	pyrvinium	PC3	trt_cp	10 uM	24 h	2	483	0.56	0.525894	0	0	1	1	0	-666	-666	-0.3477	0	-0.9256
NMH001_NPC_6H:BRD-K35553576-001-01-4:10	BRD-K35553576	n-bromoacetyltryptamine	NPC	trt_cp	10 uM	6 h	3	450	0.57	0.512123	0	0	1	1	0	-666	-666	-0.3477	0	-0.9256
PAC052_U2OS_6H:BRD-K00445923-001-01-4:9.76309	BRD-K00445923	BRD-K00445923	U2OS	trt_cp	10 uM	6 h	3	108	0.16	0.132924	1	0	1	1	0	-666	-666	-0.3477	0	-0.9256
DOS056_A375_24H:BRD-K96400713-001-01-8:5	BRD-K96400713	BRD-K96400713	A375	trt_cp	4 uM	24 h	2	134	0.07	0.0979337	0	0	1	1	0	-666	-666	-0.3477	0	-0.9256
REP.B004_HT29_24H:E14	BRD-K21361524	KPT-330	HT29	trt_cp	0.74 uM	24 h	2	365	0.6054	0.475333	0	0	1	1	0	Exportin antagonist	XPO1	-0.3477	0	-0.9257
REP.A008_A375_24H:P13	BRD-A89585551	mefloquine	A375	trt_cp	10 uM	24 h	3	179	0.3357	0.247875	0	0	1	1	0	Adenosine receptor antagonist|Hemoglobin antagonist	PANX1|ADORA2A|HBA1	-0.3477	0	-0.9257
PAC064_U2OS_6H:BRD-K39013648-001-05-0:10	BRD-K39013648	BRD-K39013648	U2OS	trt_cp	10 uM	6 h	3	113	0.23	0.163017	1	0	1	1	0	-666	-666	-0.3477	0	-0.9257
DOS034_HT29_24H:BRD-K73674426-001-01-3:5.22	BRD-K73674426	BRD-K73674426	HT29	trt_cp	4 uM	24 h	2	115	0.22	0.160839	0	0	1	1	0	-666	-666	-0.3477	0	-0.9257
CPC011_VCAP_24H:BRD-K47936004-311-02-0:10	BRD-K47936004	piribedil	VCAP	trt_cp	10 uM	24 h	5	176	0.2	0.189715	1	0	1	1	0	Dopamine receptor agonist	DRD2|DRD3|ADRA2A|ADRA1A|ADRA2C|DRD4|HTR1A|HTR2B	-0.3477	0	-0.9257
CPC009_HT29_6H:BRD-K79381128-001-01-0:10	BRD-K79381128	BRD-K79381128	HT29	trt_cp	10 uM	6 h	3	128	0.23	0.1735	1	0	1	1	0	-666	-666	-0.3477	0	-0.9257
REP.A023_HEK293_24H:K04	BRD-K70924353	amtolmetin-guacil	HEK293	trt_cp	0.37 uM	24 h	3	147	0.2649	0.19954	1	0	1	1	0	Cyclooxygenase inhibitor	PTGS1|PTGS2	-0.3477	0	-0.9257
CPC012_SKB_24H:BRD-K38205437-001-01-7:10	BRD-K38205437	BRD-K38205437	SKB	trt_cp	10 uM	24 h	3	86	0.1	0.0937734	0	0	1	1	0	-666	-666	-0.3477	0	-0.9257
CPC017_SKB_24H:BRD-K26134695-001-02-8:10	BRD-K26134695	calpeptin	SKB	trt_cp	10 uM	24 h	2	217	0.24	0.230763	0	0	1	1	0	Calpain inhibitor	-666	-0.3477	0	-0.9257
PAC024_U2OS_6H:BRD-K10182289-001-01-9:10.0553	BRD-K10182289	BRD-K10182289	U2OS	trt_cp	10 uM	6 h	2	14	0.1451	0.0455752	0	0	1	1	0	-666	-666	-0.3477	0	-0.9258
CPC017_PHH_24H:BRD-A95445494-001-02-9:10	BRD-A95445494	maackiain	PHH	trt_cp	10 uM	24 h	3	161	0.18	0.172139	0	0	1	1	0	Sodium channel inhibitor	-666	-0.3477	0	-0.9258
CPC017_PHH_24H:BRD-K14200658-001-02-6:10	BRD-K14200658	syrosingopine	PHH	trt_cp	10 uM	24 h	3	136	0.05	0.0833844	0	0	1	1	0	Vesicular monoamine transporter inhibitor	-666	-0.3478	0	-0.9258
CPC010_MCF7_24H:BRD-K57037351-001-05-3:10	BRD-K57037351	BRD-K57037351	MCF7	trt_cp	10 uM	24 h	4	286	0.41	0.346263	1	0	1	1	0	-666	-666	-0.3478	0	-0.9258
CPC010_HCC515_6H:BRD-K53423944-001-06-1:10	BRD-K53423944	BRD-K53423944	HCC515	trt_cp	10 uM	6 h	3	196	0.23	0.214695	1	0	1	1	0	-666	-666	-0.3478	0	-0.9259
REP.B013_HT29_24H:E14	BRD-K38868394	MK-0773	HT29	trt_cp	0.74 uM	24 h	2	99	0.228	0.15192	0	0	1	1	0	Androgen receptor antagonist	AR	-0.3478	0	-0.9259
CPC018_PHH_24H:BRD-K44276885-001-01-7:10	BRD-K44276885	acarbose	PHH	trt_cp	10 uM	24 h	3	225	0.22	0.224974	0	0	1	1	0	Glucosidase inhibitor	GAA|MGAM|AMY2A|SI	-0.3478	0	-0.9259
REP.A025_MCF7_24H:N19	BRD-K79102359	idalopirdine	MCF7	trt_cp	10 uM	24 h	3	124	0.2995	0.194868	1	1	1	1	0	Serotonin receptor antagonist	HTR6	-0.3478	0	-0.926
CPC019_HCC515_6H:BRD-K62818989-001-01-8:10	BRD-K62818989	BRD-K62818989	HCC515	trt_cp	10 uM	6 h	3	182	0.22	0.202338	1	0	1	1	0	-666	-666	-0.3478	0	-0.926
PAC013_U2OS_6H:BRD-K01023753-001-01-3:9.97556	BRD-K01023753	BRD-K01023753	U2OS	trt_cp	10 uM	6 h	3	66	0.11	0.0861586	1	0	1	1	0	-666	-666	-0.3478	0	-0.926
CRCGN004_PC3_24H:BRD-K53397409-001-07-3:20.8	BRD-K53397409	benzoic-acid	PC3	trt_cp	20 uM	24 h	6	121	0.24	0.172317	0	0	1	1	0	Precursor for food preservatives, plasticizers and medicinal compounds	RAB9A|DAO|PRDX5|RIDA	-0.3478	0	-0.926
CPC013_A375_6H:BRD-K45044657-001-01-4:10	BRD-K45044657	TC-H-106	A375	trt_cp	10 uM	6 h	3	332	0.56	0.436007	1	1	1	1	0	HDAC inhibitor	HDAC1|HDAC2|HDAC3|HDAC8	-0.3478	0	-0.926
DOS055_A375_24H:BRD-K06303559-001-01-0:5	BRD-K06303559	BRD-K06303559	A375	trt_cp	4 uM	24 h	2	225	0.13	0.172939	0	0	1	1	0	-666	-666	-0.3478	0	-0.926
PAC045_U2OS_6H:BRD-K21855096-001-01-0:9.96776	BRD-K21855096	BRD-K21855096	U2OS	trt_cp	10 uM	6 h	3	98	0.31	0.176248	1	0	1	1	0	-666	-666	-0.3478	0	-0.926
CPC009_PC3_6H:G22	BRD-K52800308	KU-C103658	PC3	trt_cp	10 uM	6 h	5	98	0.0999	0.100052	0	0	1	1	0	-666	-666	-0.3478	0	-0.926
CPC001_PC3_6H:BRD-K92678294-001-01-0:10	BRD-K92678294	irilin-a	PC3	trt_cp	10 uM	6 h	4	114	0.17	0.140769	1	0	1	1	0	Isoflavone	-666	-0.3478	0	-0.926
PAC048_U2OS_6H:BRD-K43499440-001-01-4:10.0832	BRD-K43499440	BRD-K43499440	U2OS	trt_cp	10 uM	6 h	3	42	0.22	0.0972001	1	0	1	1	0	-666	-666	-0.3478	0	-0.9261
CPC012_NEU_24H:BRD-K56653679-001-01-2:10	BRD-K56653679	MD-041	NEU	trt_cp	10 uM	24 h	3	70	0.07	0.0707829	0	0	1	1	0	-666	-666	-0.3478	0	-0.9261
ERG014_PC3_24H:BRD-K56219428-001-01-6:10.2777	BRD-K56219428	BRD-K56219428	PC3	trt_cp	10 uM	24 h	3	77	0.16	0.112237	1	0	1	1	0	-666	-666	-0.3479	0	-0.9261
ASG002_PC3_24H:F10	BRD-K47832606	floxuridine	PC3	trt_cp	10 uM	24 h	3	402	0.6519	0.517647	1	1	1	1	0	DNA synthesis inhibitor	TYMS	-0.3479	0	-0.9261
CPC006_HCT116_6H:BRD-K10705233-003-02-8:40	BRD-K10705233	GW-405833	HCT116	trt_cp	40 uM	6 h	2	100	0.47	0.21922	1	1	1	1	0	Cannabinoid receptor agonist	CNR2	-0.3479	0	-0.9261
CPC010_HT29_6H:BRD-K93331292-001-04-1:10	BRD-K93331292	BRD-K93331292	HT29	trt_cp	10 uM	6 h	5	277	0.07	0.140805	1	0	1	1	0	-666	-666	-0.3479	0	-0.9261
DOS029_VCAP_24H:BRD-K39599822-001-01-5:5.04	BRD-K39599822	BRD-K39599822	VCAP	trt_cp	4 uM	24 h	3	118	0.15	0.134529	1	0	1	1	0	-666	-666	-0.3479	0	-0.9261
DOSVAL003_MCF7_24H:BRD-K37174896:10	BRD-K37174896	BRD-K37174896	MCF7	trt_cp	10 uM	24 h	3	168	0.22	0.1944	1	0	1	1	0	-666	-666	-0.3479	0	-0.9262
CVD001_HEPG2_6H:BRD-A04706586-236-01-7:2.5	BRD-A04706586	bucladesine	HEPG2	trt_cp	2.5 uM	6 h	3	78	0.28	0.149437	1	1	1	1	0	-666	-666	-0.3479	0	-0.9262
CPC011_VCAP_24H:BRD-K79759031-001-05-4:10	BRD-K79759031	artesunate	VCAP	trt_cp	10 uM	24 h	5	290	0.43	0.357079	0	0	1	1	0	-666	-666	-0.3479	0	-0.9262
CPC020_A375_6H:BRD-K34332553-001-05-2:10	BRD-K34332553	BRD-K34332553	A375	trt_cp	10 uM	6 h	5	369	0.44	0.407446	1	0	1	1	0	-666	-666	-0.3479	0	-0.9262
DOS043_A375_24H:BRD-K26277326-001-01-4:5.19	BRD-K26277326	BRD-K26277326	A375	trt_cp	4 uM	24 h	3	150	0.13	0.141204	0	0	1	1	0	-666	-666	-0.3479	0	-0.9262
CPC013_HCC515_6H:BRD-K63587518-001-01-8:10	BRD-K63587518	BRD-K63587518	HCC515	trt_cp	10 uM	6 h	3	101	0.21	0.147265	0	0	1	1	0	-666	-666	-0.3479	0	-0.9263
PAC061_U2OS_6H:BRD-K50572265-001-01-0:9.84128	BRD-K50572265	BRD-K50572265	U2OS	trt_cp	10 uM	6 h	3	77	0.13	0.101169	0	0	1	1	0	-666	-666	-0.3479	0	-0.9263
ERG015_PC3_24H:N06	BRD-K95361366	BRD-K95361366	PC3	trt_cp	10 uM	24 h	2	161	0.4332	0.267047	1	1	1	1	0	-666	-666	-0.3479	0	-0.9263
PAC005_U2OS_6H:BRD-A68723818-050-04-4:10	BRD-A68723818	brompheniramine	U2OS	trt_cp	10 uM	6 h	2	52	0.3	0.126297	1	0	1	1	0	Histamine receptor antagonist	HRH1|CHRM1|CHRM2|CHRM3|CHRM4|CHRM5	-0.3479	0	-0.9263
LJP009_HUVEC_24H:C13	BRD-K24515980	QL-XI-92	HUVEC	trt_cp	10 uM	24 h	3	325	0.5266	0.418324	1	1	1	1	0	-666	-666	-0.3479	0	-0.9263
CPC004_HCC515_6H:BRD-A02180903-001-03-7:10	BRD-A02180903	betamethasone	HCC515	trt_cp	10 uM	6 h	3	161	0.49	0.284015	1	1	1	1	0	Glucocorticoid receptor agonist	NR3C1	-0.3479	0	-0.9263
PAC052_U2OS_6H:BRD-K42620042-001-01-8:9.68253	BRD-K42620042	BRD-K42620042	U2OS	trt_cp	10 uM	6 h	3	149	0.2	0.174558	1	0	1	1	0	-666	-666	-0.3479	0	-0.9263
DOS052_MCF7_24H:BRD-K22608272-001-01-8:5.02	BRD-K22608272	BRD-K22608272	MCF7	trt_cp	4 uM	24 h	2	91	0.05	0.0682082	0	0	1	1	0	-666	-666	-0.3479	0	-0.9264
CPC009_HCC515_6H:BRD-K55972177-001-01-4:10	BRD-K55972177	BRD-K55972177	HCC515	trt_cp	10 uM	6 h	3	150	0.27	0.203497	1	0	1	1	0	-666	-666	-0.348	0	-0.9264
PAC055_U2OS_6H:BRD-K73792260-001-01-2:10.0271	BRD-K73792260	BRD-K73792260	U2OS	trt_cp	10 uM	6 h	3	154	0.34	0.231382	1	1	1	1	0	-666	-666	-0.348	0	-0.9264
CPC016_NPC_24H:BRD-K67043667-001-15-7:10	BRD-K67043667	altretamine	NPC	trt_cp	10 uM	24 h	4	88	0.13	0.108154	0	0	1	1	0	DNA inhibitor	-666	-0.348	0	-0.9264
REP.B019_HT29_24H:O22	BRD-A50675702	fipronil	HT29	trt_cp	0.08 uM	24 h	2	61	0.0543	0.0581963	1	1	1	1	0	Chloride channel blocker|GABA gated chloride channel blocker	-666	-0.348	0	-0.9264
LKCP001_U2OS_6H:A19	BRD-K51747290	hydroxyurea	U2OS	trt_cp	10 uM	6 h	2	111	0.1116	0.112544	1	0	1	1	0	Ribonucleoside reductase inhibitor	RRM1|RRM2|RRM2B	-0.348	0	-0.9264
CPC012_NEU_24H:BRD-K63954456-001-01-4:10	BRD-K63954456	BRD-K63954456	NEU	trt_cp	10 uM	24 h	3	116	0.07	0.0911189	0	0	1	1	0	-666	-666	-0.348	0	-0.9264
DOS030_VCAP_6H:BRD-K02515288-001-01-1:5.08	BRD-K02515288	BRD-K02515288	VCAP	trt_cp	4 uM	6 h	3	117	0.16	0.138351	0	0	1	1	0	-666	-666	-0.348	0	-0.9264
CPC011_A549_24H:BRD-K13664374-001-04-3:10	BRD-K13664374	dichloroacetic-acid	A549	trt_cp	10 uM	24 h	3	213	0.29	0.251316	1	0	1	1	0	PDK inhibitor	-666	-0.348	0	-0.9264
CPC012_NPC_24H:BRD-K69888333-001-01-7:10	BRD-K69888333	BRD-K69888333	NPC	trt_cp	10 uM	24 h	2	209	0.52	0.333354	0	0	1	1	0	-666	-666	-0.348	0	-0.9264
REP.B022_A549_24H:E07	BRD-K69247067	afloqualone	A549	trt_cp	2.22 uM	24 h	2	126	0.1076	0.117739	0	0	1	1	0	Acetylcholine receptor antagonist	-666	-0.348	0	-0.9264
REP.A020_HUVEC.A_24H:H01	BRD-A84481105	thioridazine	HUVEC	trt_cp	10 uM	24 h	3	531	0.6648	0.600791	1	1	1	1	0	Dopamine receptor antagonist	DRD2|HTR2A|DRD1|HTR2C|CHRNA7|MALT1|ADRA1A|ADRA1B|DRD3|DRD4|DRD5|HRH1|HTR1A|HTR6|HTR7|KCNH2	-0.348	0	-0.9264
CPC014_HA1E_6H:BRD-K22429181-001-08-4:10	BRD-K22429181	retinol	HA1E	trt_cp	10 uM	6 h	3	142	0.07	0.100815	1	0	1	1	0	Retinoid receptor agonist	ALDH1A1|ALDH1A2|ALDH1A3|DHRS3|DHRS4|LRAT|NR2C2|RBP1|RBP3|RDH11|RDH12|RDH13|RDH14|RDH5|RDH8|RETSAT|RHO|RLBP1|RXRA|RXRB|RXRG	-0.348	0	-0.9265
DOS041_A549_24H:BRD-K58962381-001-01-4:5.13	BRD-K58962381	BRD-K58962381	A549	trt_cp	4 uM	24 h	2	101	0.15	0.124462	0	0	1	1	0	-666	-666	-0.348	0	-0.9265
PAC002_U2OS_6H:BRD-K53634892-001-02-4:10	BRD-K53634892	BRD-K53634892	U2OS	trt_cp	10 uM	6 h	2	64	0.23	0.122683	0	0	1	1	0	-666	-666	-0.348	0	-0.9265
CPC006_NCIH2073_6H:BRD-K78716413-001-02-0:10	BRD-K78716413	BRD-K78716413	NCIH2073	trt_cp	10 uM	6 h	2	199	0.09	0.135325	0	0	1	1	0	-666	-666	-0.348	0	-0.9265
DOS024_VCAP_24H:BRD-K69276764-001-01-3:5.04	BRD-K69276764	BRD-K69276764	VCAP	trt_cp	4 uM	24 h	3	89	0.2	0.134909	1	0	1	1	0	-666	-666	-0.348	0	-0.9265
TAA001_SHSY5Y_24H:P03	BRD-K96613860	ICI-174864	SHSY5Y	trt_cp	1.11 uM	24 h	3	594	0.58	0.593523	0	0	1	1	0	-666	-666	-0.348	0	-0.9265
DOS059_HT29_24H:BRD-K55883155-001-01-9:5	BRD-K55883155	BRD-K55883155	HT29	trt_cp	4 uM	24 h	2	118	0.02	0.0491232	0	0	1	1	0	-666	-666	-0.348	0	-0.9265
CPC006_VCAP_6H:BRD-K93754473-001-06-0:28.39	BRD-K93754473	tamoxifen	VCAP	trt_cp	30 uM	6 h	4	93	0.3	0.168901	1	1	1	1	0	Estrogen receptor antagonist|Selective estrogen receptor modulator (SERM)	ESR1|ESR2|CYP3A5|ESRRG|PLD1|PRKCD|PRKCE|PRKCQ|PRKCZ|EBP|GPER1|PRKCA|PRKCB|PRKCG|PRKCI	-0.348	0	-0.9265
LJP007_PC3_24H:L13	BRD-K20526256	HG-14-10-04	PC3	trt_cp	10 uM	24 h	2	290	0.6103	0.425404	1	1	1	1	0	-666	-666	-0.348	0	-0.9266
DOS048_A549_24H:BRD-K83341069-001-01-9:5.04	BRD-K83341069	BRD-K83341069	A549	trt_cp	4 uM	24 h	3	178	0.06	0.1045	0	0	1	1	0	-666	-666	-0.348	0	-0.9266
CPC007_HCC515_6H:BRD-A28412351-001-05-6:10	BRD-A28412351	BRD-A28412351	HCC515	trt_cp	10 uM	6 h	2	105	0.02	0.0463383	1	0	1	1	0	-666	-666	-0.348	0	-0.9266
CPC019_PC3_24H:F17	BRD-K05197617	BRD-K05197617	PC3	trt_cp	10 uM	24 h	4	108	0.1419	0.12518	0	0	1	1	0	-666	-666	-0.3481	0	-0.9266
CPC014_NPC_24H:BRD-K57926513-001-08-6:10	BRD-K57926513	BRD-K57926513	NPC	trt_cp	10 uM	24 h	3	289	0.31	0.302664	0	0	1	1	0	PDGFR inhibitor	FLT3	-0.3481	0	-0.9266
DOS006_VCAP_24H:BRD-K53839527-001-02-2:5.02	BRD-K53839527	BRD-K53839527	VCAP	trt_cp	4 uM	24 h	3	92	0.21	0.140551	1	0	1	1	0	-666	-666	-0.3481	0	-0.9266
DOS044_A375_24H:BRD-K29768655-001-01-0:5.12	BRD-K29768655	BRD-K29768655	A375	trt_cp	4 uM	24 h	2	161	0.28	0.214695	0	0	1	1	0	-666	-666	-0.3481	0	-0.9266
PAC026_U2OS_6H:BRD-K16109630-001-01-2:10.0373	BRD-K16109630	BRD-K16109630	U2OS	trt_cp	10 uM	6 h	3	69	0.17	0.109517	1	0	1	1	0	-666	-666	-0.3481	0	-0.9267
DOS059_HT29_24H:BRD-K13383838-001-01-6:5	BRD-K13383838	BRD-K13383838	HT29	trt_cp	4 uM	24 h	2	96	0.04	0.0626608	0	0	1	1	0	-666	-666	-0.3481	0	-0.9267
DOS058_PC3_24H:BRD-K86201813-019-01-3:5	BRD-K86201813	BRD-K86201813	PC3	trt_cp	4 uM	24 h	2	148	0.06	0.0952877	0	0	1	1	0	-666	-666	-0.3481	0	-0.9267
DOS055_MCF7_24H:BRD-K85769686-001-01-2:5	BRD-K85769686	BRD-K85769686	MCF7	trt_cp	4 uM	24 h	3	131	0.19	0.15953	0	0	1	1	0	-666	-666	-0.3481	0	-0.9267
CPC006_MCF7_24H:J23	BRD-K87947369	tozasertib	MCF7	trt_cp	10 uM	24 h	5	451	0.5909	0.522006	1	1	1	1	0	-666	-666	-0.3481	0	-0.9267
REP.B020_HT29_24H:D18	BRD-K84986517	darunavir	HT29	trt_cp	0.01 uM	24 h	2	65	0.0358	0.0487785	1	1	1	1	0	HIV inhibitor	CYP3A4|CYP3A5	-0.3481	0	-0.9268
PAC012_U2OS_6H:BRD-K83369119-001-01-0:10.0678	BRD-K83369119	BRD-K83369119	U2OS	trt_cp	10 uM	6 h	3	147	0.24	0.189931	1	0	1	1	0	-666	-666	-0.3481	0	-0.9268
CPC009_HEPG2_6H:BRD-K00442147-001-01-1:10	BRD-K00442147	BRD-K00442147	HEPG2	trt_cp	10 uM	6 h	2	53	0.11	0.0772085	1	0	1	1	0	-666	-666	-0.3481	0	-0.9268
CPC016_SKB_24H:BRD-A64977602-001-04-3:10	BRD-A64977602	mirtazapine	SKB	trt_cp	10 uM	24 h	3	107	0.26	0.168659	1	0	1	1	0	Adrenergic receptor antagonist|Serotonin receptor antagonist	ADRA2A|HTR2A|HTR2C|ADRA2C|HTR3A|ADRA2B|ADRA1A|ADRA1B|ADRA1D|ADRB1|ADRB2|DRD1|DRD2|DRD3|DRD5|HRH1|HRH3|HTR2B|HTR7|OPRK1|SLC6A2|SLC6A3|SLC6A4	-0.3482	0	-0.9269
PAC057_U2OS_6H:BRD-K46575753-001-01-9:9.93563	BRD-K46575753	BRD-K46575753	U2OS	trt_cp	10 uM	6 h	3	190	0.03	0.0763428	1	0	1	1	0	-666	-666	-0.3482	0	-0.9269
CPC010_HCC515_6H:BRD-K40619305-001-17-0:10	BRD-K40619305	larixinic-acid	HCC515	trt_cp	10 uM	6 h	3	97	0.02	0.0445381	1	0	1	1	0	Compund that interacts with metal centers	-666	-0.3482	0	-0.9269
DOSBIO001_PC3_24H:BRD-K23319301:10.08	BRD-K23319301	BRD-K23319301	PC3	trt_cp	10 uM	24 h	3	421	0.61	0.512432	1	1	1	1	0	-666	-666	-0.3482	0	-0.927
HOG003_MCF7_24H:BRD-K87142802-001-02-7:0.0045	BRD-K87142802	veliparib	MCF7	trt_cp	0.004 uM	24 h	3	70	0.23	0.128305	0	0	1	1	0	PARP inhibitor	PARP1|PARP2	-0.3482	0	-0.927
CPD001_PC3_24H:BRD-A39230911-001-07-8:10	BRD-A39230911	chlorphensin	PC3	trt_cp	10 uM	24 h	3	137	0.24	0.183357	1	0	1	1	0	Muscle relaxant	-666	-0.3482	0	-0.927
REP.A004_HEK293_24H:L05	BRD-K24723746	solifenacin-succinate	HEK293	trt_cp	0.125 uM	24 h	2	69	0.4947	0.186821	0	0	1	1	0	Acetylcholine receptor antagonist	CHRM3|CHRM1|CHRM2	-0.3482	0	-0.927
PBIOA018_HCC515_24H:E11	BRD-K95597153	BRD-K95597153	HCC515	trt_cp	0.12 uM	24 h	3	98	0.16	0.12662	1	0	1	1	0	-666	-666	-0.3482	0	-0.927
CPC018_SKB_24H:BRD-K78959463-001-05-8:10	BRD-K78959463	FPL-64176	SKB	trt_cp	10 uM	24 h	3	95	0.3	0.170708	1	0	1	1	0	Calcium channel activator	CACNA1C|CACNA1S	-0.3482	0	-0.927
CPC010_PC3_6H:BRD-K33086940-001-05-7:10	BRD-K33086940	JAS07-007	PC3	trt_cp	10 uM	6 h	5	140	0.12	0.131065	1	0	1	1	0	-666	-666	-0.3482	0	-0.927
LJP005_SKBR3_3H:C07	BRD-K00337317	NU-7441	SKBR3	trt_cp	10 uM	3 h	2	124	0.0455	0.0759534	1	1	1	1	0	P-glycoprotein inhibitor|DNA dependent protein kinase inhibitor	PRKDC|ABCB1	-0.3482	0	-0.9271
CPC014_PHH_24H:BRD-A41692738-001-01-9:10	BRD-A41692738	TGX-221	PHH	trt_cp	10 uM	24 h	4	90	0.08	0.0858019	0	0	1	1	0	PI3K inhibitor	PIK3CB|PIK3CD	-0.3482	0	-0.9271
CPC009_VCAP_24H:BRD-K47490989-001-04-0:10	BRD-K47490989	BRD-K47490989	VCAP	trt_cp	10 uM	24 h	4	110	0.08	0.0948576	1	0	1	1	0	-666	-666	-0.3482	0	-0.9271
CPC014_PC3_6H:BRD-U04166717-000-01-2:10	BRD-U04166717	BRD-U04166717	PC3	trt_cp	10 uM	6 h	4	113	0.31	0.189256	1	1	1	1	0	-666	-666	-0.3482	0	-0.9271
LRS001_PHH.MGH_24H:E19	BRD-K52313696	tacedinaline	PHH	trt_cp	10 uM	24 h	3	505	0.68	0.592558	0	0	1	1	0	HDAC inhibitor	HDAC1	-0.3482	0	-0.9271
CPC006_NCIH508_6H:BRD-A09533288-003-20-5:10	BRD-A09533288	verapamil	NCIH508	trt_cp	10 uM	6 h	2	52	0.43	0.151205	1	1	1	1	0	Calcium channel blocker	CACNA1C|CACNA1D|CACNA1G|CACNA1S|CYP2C8|CYP2E1|CYP3A5|CYP3A7|DRD2|CACNA1A|CACNA1B|CACNA1F|CACNA1I|CACNB1|CACNB2|CACNB3|CACNB4|CYP3A4|KCNA10|KCNA7|KCNH2|KCNJ11|NALCN|SCN5A|SLC29A4|SLC6A4	-0.3482	0	-0.9271
CPC013_HCC515_6H:BRD-K88542532-001-01-6:10	BRD-K88542532	BRD-K88542532	HCC515	trt_cp	10 uM	6 h	3	223	0.05	0.106775	0	0	1	1	0	-666	-666	-0.3482	0	-0.9271
CPC012_PHH_24H:BRD-K53472085-001-01-8:10	BRD-K53472085	BRD-K53472085	PHH	trt_cp	10 uM	24 h	3	111	0.24	0.165043	0	0	1	1	0	-666	-666	-0.3482	0	-0.9271
CPC002_HCC515_24H:BRD-K00662280-001-04-5:10	BRD-K00662280	CL-218872	HCC515	trt_cp	10 uM	24 h	3	63	0.28	0.134301	1	0	1	1	0	GABA receptor agonist	GABRA1|GABRA2|GABRA3|GABRA5|GABRB2|GABRG2	-0.3482	0	-0.9271
CPC003_HA1E_6H:BRD-K14765469-003-02-3:10	BRD-K14765469	vesamicol	HA1E	trt_cp	10 uM	6 h	2	34	0.38	0.114938	1	0	1	1	0	Acetylcholinesterase inhibitor	SLC18A3	-0.3482	0	-0.9271
PBIOA021_A549_24H:G19	BRD-K29232285	BRD-K29232285	A549	trt_cp	10 uM	24 h	3	118	0.2	0.155341	1	0	1	1	0	-666	-666	-0.3482	0	-0.9271
CPC006_HA1E_24H:G10	BRD-A14395271	mesoridazine	HA1E	trt_cp	10 uM	24 h	3	70	0.2612	0.136731	1	0	1	1	0	Dopamine receptor antagonist	DRD2|HTR2A	-0.3482	0	-0.9271
ASG001_PC3_6H:K24	BRD-K43797669	genistein	PC3	trt_cp	0.08 uM	6 h	2	124	0.341	0.207931	1	1	1	1	0	Tyrosine kinase inhibitor	CFTR|ESR2|EGFR|ESR1|ESRRA|ESRRB|ESRRG|NCOA1|NCOA2|PPARG|PTK2B|TOP2A|TRPC5	-0.3483	0	-0.9272
REP.B008_MCF10A_24H:D16	BRD-K37516142	idebenone	MCF10A	trt_cp	0.08 uM	24 h	2	38	0.1682	0.0808417	0	0	1	1	0	Calcium channel blocker	-666	-0.3483	0	-0.9273
POL001_PC3_24H:G02	BRD-K93937110	BRD-K93937110	PC3	trt_cp	3.33 uM	24 h	3	64	0.21	0.117228	1	0	1	1	0	-666	-666	-0.3483	0	-0.9273
LKCP002_U2OS_6H:G05	BRD-K86718786	SGC-707	U2OS	trt_cp	1.11 uM	6 h	4	116	0.1901	0.150159	1	0	1	1	0	PRMT inhibitor	PRMT3	-0.3483	0	-0.9273
REP.A003_HT29_24H:J12	BRD-K33882852	ZK-93423	HT29	trt_cp	0.04 uM	24 h	3	134	0.1992	0.165207	0	0	1	1	0	Benzodiazepine receptor agonist	GABRA1|GABRA2|GABRA3|GABRA5|GABRB2|GABRG2	-0.3483	0	-0.9273
CPC003_HCC515_6H:BRD-K49061529-001-01-0:10	BRD-K49061529	BRD-K49061529	HCC515	trt_cp	10 uM	6 h	3	30	0.25	0.0875712	1	0	1	1	0	-666	-666	-0.3483	0	-0.9273
CPC013_VCAP_24H:BRD-A41114263-001-01-7:10	BRD-A41114263	BRD-A41114263	VCAP	trt_cp	10 uM	24 h	4	101	0.23	0.154119	0	0	1	1	0	-666	-666	-0.3483	0	-0.9273
CPC005_VCAP_24H:BRD-A44701612-066-01-9:10	BRD-A44701612	BRD-A44701612	VCAP	trt_cp	10 uM	24 h	5	160	0.13	0.145835	0	0	1	1	0	-666	-666	-0.3483	0	-0.9273
CPC006_AGS_6H:BRD-K43620258-001-01-6:80	BRD-K43620258	CHEMBL-399379	AGS	trt_cp	80 uM	6 h	2	166	0.5	0.29132	1	1	1	1	0	-666	-666	-0.3483	0	-0.9274
REP.A020_HUVEC.A_24H:K05	BRD-K45875383	XBD-173	HUVEC	trt_cp	0.125 uM	24 h	3	142	0.1646	0.154593	0	0	1	1	0	Benzodiazepine receptor agonist	-666	-0.3483	0	-0.9274
CPC007_HT29_24H:BRD-K83213280-001-07-0:10	BRD-K83213280	BRD-K83213280	HT29	trt_cp	10 uM	24 h	3	255	0.41	0.326958	1	1	1	1	0	-666	-666	-0.3483	0	-0.9274
PAC032_U2OS_6H:BRD-K85946956-001-01-9:10.0325	BRD-K85946956	BRD-K85946956	U2OS	trt_cp	10 uM	6 h	3	66	0.31	0.144638	1	0	1	1	0	-666	-666	-0.3483	0	-0.9274
CPC015_HEPG2_6H:BRD-K25394294-001-08-1:10	BRD-K25394294	oxaprozin	HEPG2	trt_cp	10 uM	6 h	2	86	0.11	0.0983504	0	0	1	1	0	Cyclooxygenase inhibitor	PTGS1|PTGS2	-0.3483	0	-0.9274
DOSVAL004_HEPG2_24H:BRD-K38643780:10	BRD-K38643780	BRD-K38643780	HEPG2	trt_cp	10 uM	24 h	2	72	0.11	0.0899898	1	0	1	1	0	-666	-666	-0.3483	0	-0.9274
CPC017_NPC_24H:BRD-K46272620-001-02-2:10	BRD-K46272620	valyltryptophan	NPC	trt_cp	10 uM	24 h	4	222	0.17	0.196441	1	0	1	1	0	-666	-666	-0.3483	0	-0.9274
CPC015_HEPG2_6H:BRD-A16332958-001-04-0:10	BRD-A16332958	modafinil	HEPG2	trt_cp	10 uM	6 h	2	58	0.03	0.0421799	0	0	1	1	0	Adrenergic receptor agonist	SLC6A3|CYP1A2|CYP2B6|CYP2C19|CYP3A4|CYP3A5|ADRA1B	-0.3483	0	-0.9274
CPC013_HEPG2_6H:BRD-K55536701-001-01-2:10	BRD-K55536701	BRD-K55536701	HEPG2	trt_cp	10 uM	6 h	3	106	0.19	0.143503	1	0	1	1	0	-666	-666	-0.3484	0	-0.9274
PBIOA013_A549_24H:D19	BRD-K11180501	BRD-K11180501	A549	trt_cp	10 uM	24 h	3	120	0.1	0.11077	1	0	1	1	0	-666	-666	-0.3484	0	-0.9274
REP.A004_YAPC_24H:I01	BRD-K22749967	ABT-239	YAPC	trt_cp	10 uM	24 h	3	188	0.328	0.2511	0	0	1	1	0	Histamine receptor antagonist	HRH3|HRH1|HRH2	-0.3484	0	-0.9275
PBIOA021_PC3_24H:M01	BRD-K35894044	BRD-K35894044	PC3	trt_cp	10 uM	24 h	3	334	0.28	0.309231	1	1	1	1	0	-666	-666	-0.3484	0	-0.9275
CPC009_HCC515_6H:BRD-K51126483-001-01-0:10	BRD-K51126483	BRD-K51126483	HCC515	trt_cp	10 uM	6 h	3	132	0.26	0.187329	1	0	1	1	0	-666	-666	-0.3484	0	-0.9275
CPC001_VCAP_24H:H03	BRD-A95696066	nisoxetine	VCAP	trt_cp	10 uM	24 h	5	262	0.3684	0.314153	0	0	1	1	0	Norepinephrine inhibitor	SLC6A2|SLC6A3|SLC6A4	-0.3484	0	-0.9275
MOAR004_PC3_24H:J19	BRD-K19352500	prochlorperazine	PC3	trt_cp	10 uM	24 h	3	156	0.28	0.211335	1	1	1	1	0	Dopamine receptor antagonist	DRD2|DRD1|DRD3|DRD4	-0.3484	0	-0.9275
CPC014_VCAP_24H:BRD-K64052750-001-05-0:10	BRD-K64052750	gefitinib	VCAP	trt_cp	10 uM	24 h	5	176	0.26	0.216308	0	0	1	1	0	EGFR inhibitor	EGFR|CYP2C19	-0.3484	0	-0.9275
DOS039_A375_24H:BRD-K39635970-001-01-7:5.15	BRD-K39635970	BRD-K39635970	A375	trt_cp	4 uM	24 h	2	94	0.31	0.172614	0	0	1	1	0	-666	-666	-0.3484	0	-0.9275
CPC011_VCAP_6H:BRD-A50764878-004-02-6:10	BRD-A50764878	MDL-73005EF	VCAP	trt_cp	10 uM	6 h	5	304	0.26	0.284285	0	0	1	1	0	Serotonin receptor antagonist	HTR1A	-0.3484	0	-0.9275
CPC009_HCC515_6H:BRD-K53732802-019-01-9:10	BRD-K53732802	VU-0365118-1	HCC515	trt_cp	10 uM	6 h	3	148	0.28	0.205845	1	1	1	1	0	-666	-666	-0.3484	0	-0.9275
DOS043_A375_24H:BRD-K96551169-001-01-7:5	BRD-K96551169	BRD-K96551169	A375	trt_cp	4 uM	24 h	3	107	0.02	0.0467775	0	0	1	1	0	-666	-666	-0.3484	0	-0.9275
PAC060_U2OS_6H:BRD-K88282487-001-02-2:10.0301	BRD-K88282487	BRD-K88282487	U2OS	trt_cp	10 uM	6 h	3	135	0.08	0.105085	1	0	1	1	0	-666	-666	-0.3484	0	-0.9275
CPC008_PC3_24H:BRD-K05861053-001-01-9:10	BRD-K05861053	BRD-K05861053	PC3	trt_cp	10 uM	24 h	4	77	0.19	0.122307	1	0	1	1	0	-666	-666	-0.3484	0	-0.9275
CPC019_HCC515_6H:BRD-K46373671-001-01-8:10	BRD-K46373671	BRD-K46373671	HCC515	trt_cp	10 uM	6 h	3	119	0.22	0.163612	1	0	1	1	0	-666	-666	-0.3484	0	-0.9276
DOS001_VCAP_24H:BRD-K44316554-001-01-1:4.86	BRD-K44316554	BRD-K44316554	VCAP	trt_cp	4 uM	24 h	3	188	0.38	0.270272	1	0	1	1	0	-666	-666	-0.3484	0	-0.9276
CPC012_SKB_24H:BRD-K58499478-001-01-1:10	BRD-K58499478	SPB02137	SKB	trt_cp	10 uM	24 h	4	445	0.3	0.369463	0	0	1	1	0	-666	-666	-0.3484	0	-0.9276
CPC013_HT29_6H:M14	BRD-K67364256	ST-4029655	HT29	trt_cp	10 uM	6 h	5	117	0.1031	0.111059	1	0	1	1	0	-666	-666	-0.3484	0	-0.9276
CPD001_PC3_24H:BRD-A55424491-001-13-2:10	BRD-A55424491	methotrexate	PC3	trt_cp	10 uM	24 h	3	362	0.54	0.447076	1	1	1	1	0	Dihydrofolate reductase inhibitor	DHFR|AOX1|FOLR1|TYMS	-0.3484	0	-0.9276
CPC018_HEPG2_6H:BRD-K72895815-001-01-4:10	BRD-K72895815	SSR-69071	HEPG2	trt_cp	10 uM	6 h	2	356	0.34	0.351799	0	0	1	1	0	Leukocyte elastase inhibitor	ELANE	-0.3484	0	-0.9276
DOS001_VCAP_6H:BRD-K49738502-001-01-4:5	BRD-K49738502	BRD-K49738502	VCAP	trt_cp	4 uM	6 h	3	86	0.2	0.132616	1	0	1	1	0	-666	-666	-0.3484	0	-0.9276
PAC049_U2OS_6H:BRD-K92723208-001-01-9:9.99195	BRD-K92723208	BRD-K92723208	U2OS	trt_cp	10 uM	6 h	3	130	0.34	0.212589	1	0	1	1	0	-666	-666	-0.3484	0	-0.9276
REP.A019_MDAMB231_24H:I07	BRD-A48237631	mitomycin-c	MDAMB231	trt_cp	10 uM	24 h	3	388	0.4614	0.427844	0	0	1	1	0	DNA alkylating agent|DNA inhibitor	-666	-0.3484	0	-0.9276
LKCP001_U2OS_24H:L01	BRD-K56195681	losmapimod	U2OS	trt_cp	10 uM	24 h	5	188	0.39	0.273805	1	1	1	1	0	P38 MAPK inhibitor	MAPK14	-0.3484	0	-0.9277
REP.A019_MCF7_24H:F14	BRD-K46604138	dapagliflozin	MCF7	trt_cp	3.33 uM	24 h	3	133	0.1487	0.142204	0	0	1	1	0	Sodium/glucose cotransporter inhibitor	SLC5A2|SLC5A1	-0.3485	0	-0.9277
LJP009_CD34_24H:H07	BRD-K09951645	dabrafenib	CD34	trt_cp	10 uM	24 h	2	213	0.3301	0.268129	0	0	1	1	0	RAF inhibitor	BRAF|CYP2B6|CYP2C19|CYP2C8|CYP3A4|LIMK1|NEK11|RAF1|SIK1	-0.3485	0	-0.9277
CRCGN005_HEPG2_24H:BRD-K85883481:6.66667	BRD-K85883481	prednisone	HEPG2	trt_cp	6.66 uM	24 h	3	300	0.37	0.336893	1	1	1	1	0	Glucocorticoid receptor agonist	NR3C1|HSD11B1	-0.3485	0	-0.9277
CPC019_A375_6H:BRD-K45895591-001-05-9:10	BRD-K45895591	BRD-K45895591	A375	trt_cp	10 uM	6 h	4	128	0.05	0.0808948	1	0	1	1	0	-666	-666	-0.3485	0	-0.9277
DOS056_A549_24H:BRD-K21095834-001-01-0:5	BRD-K21095834	BRD-K21095834	A549	trt_cp	4 uM	24 h	2	65	0.05	0.0576464	0	0	1	1	0	-666	-666	-0.3485	0	-0.9277
LIVB002_HUH7_72H:G18	BRD-A81129465	fenoprofen	HUH7	trt_cp	15 uM	72 h	3	204	0.24	0.223744	0	0	1	1	0	Prostagladin inhibitor	PTGS1|PTGS2|SLC5A8	-0.3485	0	-0.9277
CPC004_HCC515_24H:BRD-K99621550-003-03-4:10	BRD-K99621550	tubocurarine	HCC515	trt_cp	10 uM	24 h	3	99	0.15	0.123224	1	0	1	1	0	Acetylcholine receptor antagonist	CHRNA2|HTR3A|ACHE|HTR3B|KCNN1|KCNN2|KCNN3|ZACN	-0.3485	0	-0.9278
CPC012_ASC_24H:BRD-K86269644-001-01-3:10	BRD-K86269644	BRD-K86269644	ASC	trt_cp	10 uM	24 h	4	209	0.32	0.261504	1	0	1	1	0	-666	-666	-0.3485	0	-0.9278
CPC013_NEU_24H:BRD-K26367064-001-01-9:10	BRD-K26367064	BRD-K26367064	NEU	trt_cp	10 uM	24 h	2	94	0.04	0.0620047	0	0	1	1	0	-666	-666	-0.3485	0	-0.9278
CPC008_MCF7_24H:BRD-K59470558-003-02-8:10	BRD-K59470558	BRD-K59470558	MCF7	trt_cp	10 uM	24 h	2	31	0.16	0.071215	1	0	1	1	0	-666	-666	-0.3485	0	-0.9278
REP.A027_MCF10A_24H:N04	BRD-K90825648	RS-127445	MCF10A	trt_cp	0.37 uM	24 h	2	571	0.3676	0.463272	0	0	1	1	0	Serotonin receptor antagonist	HTR2B|HTR2A|HTR2C	-0.3485	0	-0.9278
CRCGN007_HEPG2_24H:BRD-A61273891:6.66667	BRD-A61273891	aflatoxin-b1	HEPG2	trt_cp	6.66 uM	24 h	3	448	0.67	0.553996	1	1	1	1	0	Carcinogen	-666	-0.3485	0	-0.9278
PAC063_U2OS_6H:BRD-K32251128-001-05-2:10	BRD-K32251128	BRD-K32251128	U2OS	trt_cp	10 uM	6 h	3	94	0.12	0.107395	1	0	1	1	0	-666	-666	-0.3485	0	-0.9279
PAC054_U2OS_6H:BRD-K48207398-001-01-8:10.1021	BRD-K48207398	BRD-K48207398	U2OS	trt_cp	10 uM	6 h	3	127	0.12	0.124831	0	0	1	1	0	-666	-666	-0.3485	0	-0.9279
DOSVAL006_A375_24H:BRD-K82004360:10	BRD-K82004360	BRD-K82004360	A375	trt_cp	10 uM	24 h	3	110	0.05	0.0749915	1	0	1	1	0	-666	-666	-0.3485	0	-0.9279
LJP005_BT20_24H:D13	BRD-K79404599	enzastaurin	BT20	trt_cp	10 uM	24 h	3	224	0.42	0.310155	1	1	1	1	0	PKC inhibitor	PRKCB|AKT1|GSK3B|PRKCA|PRKCD|PRKCG	-0.3485	0	-0.9279
PCLB001_HA1E_6H:BRD-K16582605-001-02-9:0.16	BRD-K16582605	WY-01-034	HA1E	trt_cp	0.125 uM	6 h	6	228	0.11	0.160138	0	0	1	1	0	-666	-666	-0.3485	0	-0.9279
CPC020_A549_6H:BRD-A87606379-001-19-0:10	BRD-A87606379	nadolol	A549	trt_cp	10 uM	6 h	2	266	0.44	0.345938	0	0	1	1	0	Adrenergic receptor antagonist	ADRB1|ADRB2|ADRB3	-0.3485	0	-0.9279
CPC009_HA1E_6H:BRD-K89224880-001-07-5:10	BRD-K89224880	BRD-K89224880	HA1E	trt_cp	10 uM	6 h	3	427	0.61	0.516071	1	1	1	1	0	-666	-666	-0.3485	0	-0.9279
CPC015_MCF7_24H:BRD-K22134346-001-11-6:10	BRD-K22134346	simvastatin	MCF7	trt_cp	10 uM	24 h	5	358	0.51	0.432073	1	1	1	1	0	HMGCR inhibitor	HMGCR|CYP2C8|CYP3A4|CYP3A5|ITGB2	-0.3485	0	-0.9279
PAC018_U2OS_6H:BRD-K20138377-001-01-2:10.0595	BRD-K20138377	BRD-K20138377	U2OS	trt_cp	10 uM	6 h	3	56	0.18	0.101522	0	0	1	1	0	-666	-666	-0.3486	0	-0.928
CPC013_HT29_6H:I17	BRD-A25569250	KI-16425	HT29	trt_cp	10 uM	6 h	4	220	0.0509	0.107004	1	0	1	1	0	Lysophosphatidic acid receptor antagonist	LPAR1|LPAR3	-0.3486	0	-0.928
CPC016_HT29_6H:BRD-K80970344-201-02-9:10	BRD-K80970344	pyrrolidine-dithiocarbamate	HT29	trt_cp	10 uM	6 h	5	358	0.4	0.38265	1	1	1	1	0	NFKB inhibitor	HSD11B1|RELA	-0.3486	0	-0.928
CPC012_HCC515_6H:BRD-K51941867-001-01-8:10	BRD-K51941867	LM-1685	HCC515	trt_cp	10 uM	6 h	3	103	0.04	0.0649052	1	0	1	1	0	Cyclooxygenase inhibitor	PTGS2	-0.3486	0	-0.928
DOSVAL006_HEPG2_24H:BRD-K71672862:10	BRD-K71672862	BRD-K71672862	HEPG2	trt_cp	10 uM	24 h	3	101	0.26	0.163862	1	0	1	1	0	-666	-666	-0.3486	0	-0.9281
CPC020_PC3_24H:BRD-K45878950-001-01-9:10	BRD-K45878950	YL-53	PC3	trt_cp	10 uM	24 h	5	249	0.03	0.0873959	0	0	1	1	0	-666	-666	-0.3486	0	-0.9281
LKCP002_A549_48H:O11	BRD-K55026842	azacitidine	A549	trt_cp	1.11 uM	48 h	5	190	0.3401	0.257046	1	1	1	1	0	DNA methyltransferase inhibitor	DNMT1|DNMT3A	-0.3486	0	-0.9281
CPC014_NPC_24H:BRD-K36627727-001-01-3:10	BRD-K36627727	tamibarotene	NPC	trt_cp	10 uM	24 h	3	191	0.33	0.253866	0	0	1	1	0	Retinoid receptor agonist	RARA|RARB	-0.3486	0	-0.9282
DOS033_PC3_24H:BRD-K93107794-001-01-4:5.03	BRD-K93107794	BRD-K93107794	PC3	trt_cp	4 uM	24 h	3	258	0.14	0.192178	0	0	1	1	0	-666	-666	-0.3486	0	-0.9282
CPC008_HEPG2_6H:BRD-K30351863-019-01-2:10	BRD-K30351863	BRD-K30351863	HEPG2	trt_cp	10 uM	6 h	3	355	0.51	0.430259	1	1	1	1	0	-666	-666	-0.3487	0	-0.9282
REP.A004_A549_24H:A07	BRD-A18611368	tazobactam	A549	trt_cp	10 uM	24 h	3	144	0.1986	0.171002	0	0	1	1	0	Beta lactamase inhibitor	-666	-0.3487	0	-0.9283
CPC014_VCAP_6H:BRD-A13346522-001-01-6:10	BRD-A13346522	BRD-A13346522	VCAP	trt_cp	10 uM	6 h	5	195	0.27	0.232022	0	0	1	1	0	-666	-666	-0.3487	0	-0.9283
REP.A015_YAPC_24H:L13	BRD-K59369769	tozasertib	YAPC	trt_cp	10 uM	24 h	3	216	0.431	0.308529	1	1	1	1	0	Aurora kinase inhibitor|Bcr-Abl inhibitor|FLT3 inhibitor|JAK inhibitor	AURKA|AURKB|ABL1|AURKC|BCR|FLT3|JAK2|DDR2|LCK	-0.3487	0	-0.9283
DOS054_A549_24H:BRD-K25822929-001-01-9:5	BRD-K25822929	BRD-K25822929	A549	trt_cp	4 uM	24 h	3	202	0.16	0.181788	0	0	1	1	0	-666	-666	-0.3487	0	-0.9283
DOS054_A549_24H:BRD-K13582094-001-01-2:5	BRD-K13582094	BRD-K13582094	A549	trt_cp	4 uM	24 h	3	171	0.26	0.213214	0	0	1	1	0	-666	-666	-0.3487	0	-0.9283
CPC009_HA1E_6H:BRD-K39580048-001-04-7:10	BRD-K39580048	ARG-A1-2	HA1E	trt_cp	10 uM	6 h	3	483	0.68	0.579507	1	1	1	1	0	-666	-666	-0.3487	0	-0.9283
PAC056_U2OS_6H:BRD-M88429329-001-01-1:9.93291	BRD-M88429329	BRD-M88429329	U2OS	trt_cp	10 uM	6 h	3	271	0.51	0.375924	0	0	1	1	0	-666	-666	-0.3487	0	-0.9283
DOS054_A549_24H:BRD-K06328518-001-01-7:5	BRD-K06328518	BRD-K06328518	A549	trt_cp	4 uM	24 h	3	97	0.09	0.0944795	0	0	1	1	0	-666	-666	-0.3487	0	-0.9283
PAC042_U2OS_6H:BRD-K62560708-001-01-6:10.0128	BRD-K62560708	BRD-K62560708	U2OS	trt_cp	10 uM	6 h	3	93	0.28	0.163174	1	0	1	1	0	-666	-666	-0.3487	0	-0.9284
CPC015_SKB_24H:BRD-A08187463-001-03-8:10	BRD-A08187463	racecadotril	SKB	trt_cp	10 uM	24 h	2	54	0.34	0.137015	0	0	1	1	0	Enkephalinase inhibitor	MME	-0.3487	0	-0.9284
REP.B012_MCF10A_24H:J04	BRD-K02079473	oxatomide	MCF10A	trt_cp	0.08 uM	24 h	2	55	0.1864	0.102385	1	1	1	1	0	Histamine receptor antagonist	HRH1	-0.3487	0	-0.9284
ERG010_VCAP_6H:BRD-K98560805-001-01-6:9.986	BRD-K98560805	BRD-K98560805	VCAP	trt_cp	10 uM	6 h	2	76	0.17	0.114938	1	1	1	1	0	-666	-666	-0.3487	0	-0.9284
CPC007_A549_6H:BRD-K46285453-001-06-7:10	BRD-K46285453	BRD-K46285453	A549	trt_cp	10 uM	6 h	3	92	0.09	0.0920123	1	0	1	1	0	-666	-666	-0.3487	0	-0.9284
CPC018_SKB_24H:BRD-K15567136-003-18-1:10	BRD-K15567136	papaverine	SKB	trt_cp	10 uM	24 h	3	106	0.25	0.164609	0	0	1	1	0	Phosphodiesterase inhibitor	PDE10A|PDE4B|PDE5A	-0.3487	0	-0.9284
CPC018_MCF7_24H:BRD-K18816859-001-01-4:10	BRD-K18816859	L-694247	MCF7	trt_cp	10 uM	24 h	4	129	0.19	0.158308	1	0	1	1	0	Serotonin receptor agonist	HTR1D|HTR1A|HTR1B	-0.3487	0	-0.9284
CPC019_HEPG2_6H:BRD-K98856658-001-05-7:10	BRD-K98856658	BRD-K98856658	HEPG2	trt_cp	10 uM	6 h	3	145	0.28	0.203748	1	0	1	1	0	-666	-666	-0.3487	0	-0.9284
CPC013_A375_6H:BRD-K47764688-001-01-8:10	BRD-K47764688	BRD-K47764688	A375	trt_cp	10 uM	6 h	3	71	0.16	0.107775	1	1	1	1	0	-666	-666	-0.3487	0	-0.9284
DOS033_HT29_24H:BRD-K28667054-001-01-2:5.02	BRD-K28667054	BRD-K28667054	HT29	trt_cp	4 uM	24 h	3	128	0.11	0.119986	0	0	1	1	0	-666	-666	-0.3487	0	-0.9285
CPC018_SKB_24H:BRD-K91263825-001-03-6:10	BRD-K91263825	nortriptyline	SKB	trt_cp	10 uM	24 h	3	75	0.13	0.0998465	1	0	1	1	0	Tricyclic antidepressant	KCNJ10|SLC6A2|SLC6A4|CYP2C19|PIK3CD|ADRA1A|ADRA1B|ADRA1D|ADRA2A|ADRA2B|ADRA2C|ADRB1|ADRB2|ADRB3|CHRM1|CHRM2|CHRM3|CHRM4|CHRM5|DRD2|HRH1|HTR1A|HTR2A|HTR2C|HTR6|PGRMC1|SIGMAR1	-0.3488	0	-0.9285
CPC014_HCC515_6H:BRD-K46062088-001-01-4:10	BRD-K46062088	ST-4062971	HCC515	trt_cp	10 uM	6 h	6	344	0.36	0.355845	0	0	1	1	0	-666	-666	-0.3488	0	-0.9285
CRCGN007_A549_24H:BRD-K22180073:20	BRD-K22180073	BRD-K22180073	A549	trt_cp	20 uM	24 h	3	250	0.4	0.319765	1	1	1	1	0	-666	-666	-0.3488	0	-0.9286
CPC018_A375_6H:BRD-K01624546-001-02-8:10	BRD-K01624546	docosatrienoic-acid	A375	trt_cp	10 uM	6 h	5	224	0.27	0.248677	0	0	1	1	0	LTB4 inhibitor	-666	-0.3488	0	-0.9286
RAD001_HCC515_6H:BRD-K37890730-001-10-2:10	BRD-K37890730	camptothecin	HCC515	trt_cp	10 uM	6 h	3	470	0.52	0.499898	0	0	1	1	0	Topoisomerase inhibitor	TOP1|HIF1A	-0.3488	0	-0.9287
CPC012_HA1E_6H:BRD-K02701279-001-01-8:10	BRD-K02701279	BRD-K02701279	HA1E	trt_cp	10 uM	6 h	3	89	0.11	0.100051	1	0	1	1	0	-666	-666	-0.3488	0	-0.9287
AICHI001_NALM6_24H:I01	BRD-A17883755	lenalidomide	NALM6	trt_cp	10 uM	24 h	3	145	0.38	0.237359	1	1	1	1	0	Carcinogen	CRBN|TNF|CDH5|PTGS2|TNFSF11	-0.3488	0	-0.9287
CPC010_MCF7_6H:BRD-K73951926-001-03-6:10	BRD-K73951926	BRD-K73951926	MCF7	trt_cp	10 uM	6 h	3	67	0.16	0.104695	1	1	1	1	0	-666	-666	-0.3488	0	-0.9287
PBIOA013_PC3_24H:B17	BRD-K23244363	BRD-K23244363	PC3	trt_cp	0.125 uM	24 h	3	88	0.11	0.0994874	1	0	1	1	0	-666	-666	-0.3488	0	-0.9287
DOSBIO001_NEU_24H:BRD-K05984448:10.0717	BRD-K05984448	BRD-K05984448	NEU	trt_cp	10 uM	24 h	2	119	0.08	0.0986618	0	0	1	1	0	-666	-666	-0.3489	0	-0.9288
DOS005_VCAP_6H:BRD-K05625127-001-01-0:4.99	BRD-K05625127	BRD-K05625127	VCAP	trt_cp	4 uM	6 h	2	115	0.13	0.123638	1	1	1	1	0	-666	-666	-0.3489	0	-0.9288
CPC008_HCC515_6H:BRD-K57592392-001-01-7:10	BRD-K57592392	BRD-K57592392	HCC515	trt_cp	10 uM	6 h	3	74	0.12	0.0952877	1	0	1	1	0	-666	-666	-0.3489	0	-0.9288
PAC055_U2OS_6H:BRD-K83341545-001-01-3:9.9329	BRD-K83341545	BRD-K83341545	U2OS	trt_cp	10 uM	6 h	3	92	0.09	0.0920123	1	0	1	1	0	-666	-666	-0.3489	0	-0.9288
CPC018_PHH_24H:BRD-K06234293-001-01-8:10	BRD-K06234293	LY-364947	PHH	trt_cp	10 uM	24 h	3	95	0.05	0.0696911	0	0	1	1	0	TGF-beta receptor inhibitor|P38 MAPK inhibitor	TGFBR1	-0.3489	0	-0.9288
REP.B002_HELA_3H:D23	BRD-K16295392	atrasentan	HELA	trt_cp	0.03 uM	3 h	2	57	0.1584	0.0960828	1	1	1	1	0	Endothelin receptor antagonist	EDNRA	-0.3489	0	-0.9288
REP.B028_PC3_24H:I16	BRD-K95260951	asenapine	PC3	trt_cp	0.08 uM	24 h	2	105	0.2366	0.15938	1	1	1	1	0	Dopamine receptor antagonist|Serotonin receptor antagonist	DRD2|HTR2A|DRD1|HRH1|HTR1A|HTR1B|ADRA1A|ADRA2A|ADRA2B|ADRA2C|ADRB1|ADRB2|DRD3|DRD4|HRH2|HTR1D|HTR1E|HTR2B|HTR2C|HTR5A|HTR6|HTR7	-0.3489	0	-0.9288
REP.A026_A549_24H:K17	BRD-A91877226	capecitabine	A549	trt_cp	0.125 uM	24 h	2	162	0.1652	0.165422	0	0	1	1	0	DNA synthesis inhibitor|Thymidylate synthase inhibitor	TYMS|DPYD	-0.3489	0	-0.9289
DOS010_VCAP_24H:BRD-K13633691-001-01-0:4.99	BRD-K13633691	BRD-K13633691	VCAP	trt_cp	4 uM	24 h	3	82	0.18	0.12285	1	1	1	1	0	-666	-666	-0.3489	0	-0.9289
CPC005_HCC515_6H:BRD-K11742128-003-15-0:10	BRD-K11742128	triprolidine	HCC515	trt_cp	10 uM	6 h	2	220	0.18	0.201223	1	1	1	1	0	Histamine receptor antagonist	HRH1	-0.3489	0	-0.9289
DOSVAL005_A549_24H:BRD-K34230554:5	BRD-K34230554	BRD-K34230554	A549	trt_cp	4 uM	24 h	3	88	0.16	0.119986	1	0	1	1	0	-666	-666	-0.3489	0	-0.9289
LJP007_HEK293_24H:E01	BRD-K43002773	GDC-0068	HEK293	trt_cp	10 uM	24 h	2	333	0.5629	0.437792	1	1	1	1	0	AKT inhibitor	AKT1|AKT2|AKT3|CYP3A5|PRKG1	-0.3489	0	-0.9289
DOS051_PC3_24H:BRD-K04262969-001-01-4:4.94	BRD-K04262969	BRD-K04262969	PC3	trt_cp	4 uM	24 h	2	159	0.33	0.231625	0	0	1	1	0	-666	-666	-0.3489	0	-0.929
CPC017_HEPG2_6H:BRD-K73391359-003-03-7:10	BRD-K73391359	quinisocaine	HEPG2	trt_cp	10 uM	6 h	3	130	0.19	0.15892	1	0	1	1	0	Anesthetic - local	-666	-0.3489	0	-0.929
DOS017_VCAP_24H:BRD-K82246602-001-01-5:5.06	BRD-K82246602	BRD-K82246602	VCAP	trt_cp	4 uM	24 h	3	70	0.08	0.0756701	1	0	1	1	0	-666	-666	-0.349	0	-0.929
CPC012_VCAP_24H:BRD-K42834456-001-01-4:10	BRD-K42834456	ST-012015	VCAP	trt_cp	10 uM	24 h	5	186	0.14	0.163174	0	0	1	1	0	-666	-666	-0.349	0	-0.929
DOS010_VCAP_24H:BRD-K33530763-001-01-7:4.99	BRD-K33530763	BRD-K33530763	VCAP	trt_cp	4 uM	24 h	3	156	0.15	0.154682	1	0	1	1	0	-666	-666	-0.349	0	-0.9291
LJP005_HT29_24H:C23	BRD-K21680192	mitoxantrone	HT29	trt_cp	0.12 uM	24 h	3	192	0.52	0.319509	1	1	1	1	0	Topoisomerase inhibitor	TOP2A|PIM1	-0.349	0	-0.9291
DOSVAL006_HA1E_24H:BRD-K08663380:5	BRD-K08663380	BRD-K08663380	HA1E	trt_cp	4 uM	24 h	2	55	0.29	0.127706	1	1	1	1	0	-666	-666	-0.349	0	-0.9291
CPC006_PC3_6H:BRD-K23875128-001-04-2:10	BRD-K23875128	BRD-K23875128	PC3	trt_cp	10 uM	6 h	4	119	0.3	0.191058	1	1	1	1	0	Rho associated kinase inhibitor	-666	-0.349	0	-0.9291
DOS054_MCF7_24H:BRD-A75409952:10	BRD-A75409952	wortmannin	MCF7	trt_cp	10 uM	24 h	2	137	0.17	0.154318	0	0	1	1	0	-666	-666	-0.349	0	-0.9291
DOS029_VCAP_24H:BRD-K66536842-001-01-9:4.94	BRD-K66536842	BRD-K66536842	VCAP	trt_cp	4 uM	24 h	3	103	0.27	0.168629	1	0	1	1	0	-666	-666	-0.349	0	-0.9291
PAC014_U2OS_6H:BRD-K60865324-001-01-5:10.0238	BRD-K60865324	BRD-K60865324	U2OS	trt_cp	10 uM	6 h	2	146	0.282	0.205178	1	1	1	1	0	-666	-666	-0.349	0	-0.9291
DOS033_HT29_24H:BRD-K90256762-001-01-0:5.03	BRD-K90256762	BRD-K90256762	HT29	trt_cp	4 uM	24 h	3	129	0.13	0.130947	0	0	1	1	0	-666	-666	-0.349	0	-0.9291
LJP009_MCF10A_24H:M19	BRD-K56277358	MGCD-265	MCF10A	trt_cp	10 uM	24 h	2	100	0.4461	0.213573	1	1	1	1	0	VEGFR inhibitor	MET|KDR|AXL	-0.349	0	-0.9292
CPC016_HT29_6H:BRD-K60487568-001-01-3:10	BRD-K60487568	SU-4312	HT29	trt_cp	10 uM	6 h	5	100	0.13	0.115293	1	0	1	1	0	-666	-666	-0.349	0	-0.9292
CPC005_MCF7_6H:L07	BRD-K21350491	phenamil	MCF7	trt_cp	10 uM	6 h	4	161	0.2749	0.212731	1	1	1	1	0	TRPV antagonist	PKD2L1	-0.349	0	-0.9292
CPC019_HCC515_6H:BRD-K74840245-001-05-9:10	BRD-K74840245	BRD-K74840245	HCC515	trt_cp	10 uM	6 h	3	139	0.33	0.216568	1	1	1	1	0	-666	-666	-0.349	0	-0.9292
CPC018_SKB_24H:BRD-K18678457-003-01-0:10	BRD-K18678457	ZD-7288	SKB	trt_cp	10 uM	24 h	2	46	0.09	0.0650625	1	0	1	1	0	HCN channel antagonist	HCN1|HCN2|HCN3|HCN4	-0.349	0	-0.9292
DOS027_VCAP_6H:BRD-M77258496-001-01-4:5.01	BRD-M77258496	BRD-M77258496	VCAP	trt_cp	4 uM	6 h	2	54	0.05	0.0525427	0	0	1	1	0	-666	-666	-0.349	0	-0.9292
CPC006_NCIH2073_6H:BRD-A58280226-001-01-2:4	BRD-A58280226	Y-27632	NCIH2073	trt_cp	4 uM	6 h	2	247	0.12	0.174088	0	0	1	1	0	-666	-666	-0.349	0	-0.9292
REP.B015_MDAMB231_24H:A16	BRD-K55781385	BMS-927711	MDAMB231	trt_cp	0.08 uM	24 h	2	108	0.1355	0.122324	0	0	1	1	0	Calcitonin antagonist	CALCA|CALCRL	-0.349	0	-0.9293
DOS056_HT29_24H:BRD-K79962460-001-01-3:5	BRD-K79962460	BRD-K79962460	HT29	trt_cp	4 uM	24 h	2	177	0.28	0.225111	0	0	1	1	0	-666	-666	-0.349	0	-0.9293
PBIOA014_A549_24H:L19	BRD-K01121114	AT-CSC-18	A549	trt_cp	10 uM	24 h	3	124	0.32	0.201426	1	1	1	1	0	-666	-666	-0.349	0	-0.9293
PAC047_U2OS_6H:BRD-K68103836-001-01-4:10.0633	BRD-K68103836	BRD-K68103836	U2OS	trt_cp	10 uM	6 h	3	126	0.24	0.175842	1	0	1	1	0	-666	-666	-0.349	0	-0.9293
CPC005_HCC515_6H:BRD-A91992993-001-01-2:10	BRD-A91992993	siguazodan	HCC515	trt_cp	10 uM	6 h	2	58	0.03	0.0421799	0	0	1	1	0	-666	-666	-0.3491	0	-0.9293
LJP009_SKL_24H:O07	BRD-A29901043	KIN001-127	SKL	trt_cp	10 uM	24 h	3	284	0.4067	0.343658	1	1	1	1	0	ITK inhibitor	ITK	-0.3491	0	-0.9293
LJP008_HCC515_24H:L21	BRD-K17743125	belinostat	HCC515	trt_cp	1.11 uM	24 h	3	290	0.5965	0.420567	1	1	1	1	0	HDAC inhibitor	HDAC1|HDAC2|HDAC3|HDAC4|HDAC5|HDAC6|HDAC7|HDAC8|HDAC9|HDAC10|HDAC11	-0.3491	0	-0.9293
REP.B015_HELA_24H:P06	BRD-A61154809	gliclazide	HELA	trt_cp	0.01 uM	24 h	2	314	0.5312	0.412976	1	1	1	1	0	ATP channel blocker|Insulin secretagogue	ABCC8|KCNJ11|VEGFA	-0.3491	0	-0.9293
CPC014_PC3_24H:BRD-K93331255-001-01-2:10	BRD-K93331255	lypressin	PC3	trt_cp	10 uM	24 h	5	193	0.34	0.259029	0	0	1	1	0	Vasopressin receptor agonist	AVPR1A|AVPR1B|AVPR2	-0.3491	0	-0.9293
CPC006_H1299_6H:BRD-K37865504-001-02-5:10	BRD-K37865504	LY-2183240	H1299	trt_cp	10 uM	6 h	2	94	0.33	0.178095	0	0	1	1	0	FAAH inhibitor	FAAH	-0.3491	0	-0.9294
DOSVAL003_HEPG2_24H:BRD-K58945843:20	BRD-K58945843	BRD-K58945843	HEPG2	trt_cp	20 uM	24 h	3	173	0.32	0.237919	1	1	1	1	0	-666	-666	-0.3491	0	-0.9294
PBIOA020_HA1E_24H:I17	BRD-K87690520	BRD-K87690520	HA1E	trt_cp	0.125 uM	24 h	3	130	0.2	0.163049	1	0	1	1	0	-666	-666	-0.3491	0	-0.9294
PAC004_U2OS_6H:BRD-K16695519-001-01-6:10	BRD-K16695519	BRD-K16695519	U2OS	trt_cp	10 uM	6 h	2	142	0.42	0.246945	1	1	1	1	0	-666	-666	-0.3491	0	-0.9294
CPC009_MCF7_6H:BRD-K74126469-001-01-1:10	BRD-K74126469	BRD-K74126469	MCF7	trt_cp	10 uM	6 h	3	90	0.17	0.125077	1	1	1	1	0	-666	-666	-0.3491	0	-0.9295
GPR001_A549_XH:GALR3_GALP:1_H	GALR3_GALP	GALR3_GALP	A549	trt_cp	4 uM	1 h	2	203	0.3268	0.260447	1	0	1	1	0	-666	-666	-0.3491	0	-0.9295
EMU001_OCILY19_24H:O20	BRD-K25835157	PRT-062070	OCILY19	trt_cp	2.5 uM	24 h	3	423	0.7012	0.550708	1	1	1	1	0	JAK inhibitor|Syk inhibitor	SYK	-0.3491	0	-0.9295
PAC056_U2OS_6H:BRD-K32106123-001-01-2:10.3248	BRD-K32106123	BRD-K32106123	U2OS	trt_cp	10 uM	6 h	3	298	0.44	0.366155	0	0	1	1	0	-666	-666	-0.3491	0	-0.9295
DOSBIO002_NEU_24H:BRD-K06898795:10.0721	BRD-K06898795	BRD-K06898795	NEU	trt_cp	10 uM	24 h	2	82	0.36	0.173736	0	0	1	1	0	-666	-666	-0.3492	0	-0.9295
LJP009_A549_24H:F19	BRD-K87904882	chelerythrine	A549	trt_cp	10 uM	24 h	3	577	0.5611	0.575359	0	0	1	1	0	Protein kinase inhibitor	-666	-0.3492	0	-0.9296
MUC.CP001_NKDBA_24H:BRD-K60667905-001-01-2:9.8075	BRD-K60667905	SA-427228	NKDBA	trt_cp	10 uM	24 h	2	124	0.44	0.236193	0	0	1	1	0	-666	-666	-0.3492	0	-0.9296
CPC005_A549_6H:BRD-A79226577-003-01-1:10	BRD-A79226577	tropisetron	A549	trt_cp	10 uM	6 h	3	75	0.04	0.0553849	1	0	1	1	0	Serotonin receptor antagonist	HTR3A|GLRA1|GLRA2|GLRB|HTR4	-0.3492	0	-0.9296
CPC006_A375_24H:BRD-K04010869-001-02-6:1	BRD-K04010869	prostaglandin-a1	A375	trt_cp	1.11 uM	24 h	5	78	0.29	0.152082	1	0	1	1	0	Prostanoid receptor antagonist|NFKB inhibitor	-666	-0.3492	0	-0.9296
CPD003_MCF7_24H:G06	BRD-K54262262	monobenzone	MCF7	trt_cp	10 uM	24 h	3	154	0.2683	0.205542	1	1	1	1	0	Melanin inhibitor	TYR	-0.3492	0	-0.9296
ERG012_VCAP_24H:A09	BRD-K27638907	BRD-K27638907	VCAP	trt_cp	10 uM	24 h	6	352	0.23	0.287717	0	0	1	1	0	-666	-666	-0.3492	0	-0.9296
PAC049_U2OS_6H:BRD-K10317744-001-01-0:9.9333	BRD-K10317744	BRD-K10317744	U2OS	trt_cp	10 uM	6 h	3	45	0.3	0.117489	1	0	1	1	0	-666	-666	-0.3492	0	-0.9297
CPC009_VCAP_24H:BRD-K96704648-001-05-4:10	BRD-K96704648	BRD-K96704648	VCAP	trt_cp	10 uM	24 h	4	263	0.42	0.336073	0	0	1	1	0	-666	-666	-0.3492	0	-0.9297
CRCGN007_A549_24H:BRD-K41567533:20	BRD-K41567533	coumophos	A549	trt_cp	20 uM	24 h	3	231	0.43	0.318692	1	1	1	1	0	Cholinesterase inhibitor	-666	-0.3492	0	-0.9297
DOSVAL002_PC3_24H:BRD-K98645985:20	BRD-K98645985	BRD-K98645985	PC3	trt_cp	20 uM	24 h	3	446	0.71	0.56902	1	1	1	1	0	-666	-666	-0.3492	0	-0.9297
REP.A022_YAPC_24H:G01	BRD-K70401845	erlotinib	YAPC	trt_cp	10 uM	24 h	3	568	0.6879	0.632073	1	1	1	1	0	EGFR inhibitor	EGFR|NR1I2	-0.3492	0	-0.9297
CPC015_A549_6H:BRD-A02710418-003-03-5:10	BRD-A02710418	meptazinol	A549	trt_cp	10 uM	6 h	2	41	0.17	0.0844203	0	0	1	1	0	Opioid receptor agonist	BCHE	-0.3492	0	-0.9297
DOS026_VCAP_6H:BRD-K36962815-001-01-7:5.06	BRD-K36962815	BRD-K36962815	VCAP	trt_cp	4 uM	6 h	3	101	0.23	0.154119	1	0	1	1	0	-666	-666	-0.3492	0	-0.9297
DOSVAL002_HCC515_24H:BRD-K29799191:5	BRD-K29799191	BRD-K29799191	HCC515	trt_cp	4 uM	24 h	3	319	0.52	0.411839	1	1	1	1	0	-666	-666	-0.3492	0	-0.9297
DOSBIO001_A375_24H:BRD-K96552587:10.0058	BRD-K96552587	BRD-K96552587	A375	trt_cp	10 uM	24 h	3	81	0.2	0.128703	1	0	1	1	0	-666	-666	-0.3492	0	-0.9297
POL001_HEPG2_24H:K05	BRD-K80353138	silibinin	HEPG2	trt_cp	0.125 uM	24 h	3	89	0.18	0.127986	1	1	1	1	0	Cytochrome P450 inhibitor	ALOX5	-0.3492	0	-0.9297
CPC019_A375_6H:BRD-K94127894-001-01-0:10	BRD-K94127894	SA-89068	A375	trt_cp	10 uM	6 h	4	306	0.04	0.111872	1	0	1	1	0	-666	-666	-0.3492	0	-0.9297
REP.B017_A549_24H:M01	BRD-K67525671	ZK-200775	A549	trt_cp	2.22 uM	24 h	2	57	0.1263	0.0857965	1	0	1	1	0	Kainate receptor antagonist	-666	-0.3492	0	-0.9298
DOS043_A549_24H:BRD-K54051742-001-03-0:4.99	BRD-K54051742	BRD-K54051742	A549	trt_cp	4 uM	24 h	2	153	0.1	0.125077	0	0	1	1	0	-666	-666	-0.3492	0	-0.9298
CPC002_VCAP_24H:BRD-K87919739-001-03-4:10	BRD-K87919739	BRD-K87919739	VCAP	trt_cp	10 uM	24 h	3	163	0.23	0.195789	1	0	1	1	0	Receptor tyrosine protein kinase inhibitor	ERBB2	-0.3492	0	-0.9298
CPC002_HA1E_6H:BRD-A51393488-003-01-9:10	BRD-A51393488	noscapine	HA1E	trt_cp	10 uM	6 h	3	305	0.4	0.353192	1	0	1	1	0	-666	-666	-0.3493	0	-0.9298
PAC058_U2OS_6H:BRD-K72109199-001-01-6:9.97056	BRD-K72109199	BRD-K72109199	U2OS	trt_cp	10 uM	6 h	3	79	0.29	0.153053	1	0	1	1	0	-666	-666	-0.3493	0	-0.9298
DOS055_PC3_24H:BRD-K54945117-001-01-4:5	BRD-K54945117	BRD-K54945117	PC3	trt_cp	4 uM	24 h	2	84	0.11	0.0972001	0	0	1	1	0	-666	-666	-0.3493	0	-0.9298
REP.A017_A375_24H:A10	BRD-K50163129	acrivastine	A375	trt_cp	0.37 uM	24 h	2	79	0.211	0.130553	1	1	1	1	0	Histamine receptor antagonist	HRH1	-0.3493	0	-0.9299
CPC011_VCAP_6H:BRD-K25310650-001-04-4:10	BRD-K25310650	ormetoprim	VCAP	trt_cp	10 uM	6 h	4	143	0.07	0.101169	1	0	1	1	0	Bacterial antifolate	P2RX3|P2RX2	-0.3493	0	-0.9299
CPD001_MCF7_6H:C12	BRD-K79224779	lynestrenol	MCF7	trt_cp	10 uM	6 h	3	111	0.1319	0.122353	1	0	1	1	0	-666	-666	-0.3493	0	-0.9299
CPC009_HA1E_6H:BRD-A82197375-001-04-1:10	BRD-A82197375	BRD-A82197375	HA1E	trt_cp	10 uM	6 h	3	161	0.27	0.210827	1	0	1	1	0	-666	-666	-0.3493	0	-0.9299
CPC007_VCAP_24H:P17	BRD-K99605820	BRD-K99605820	VCAP	trt_cp	10 uM	24 h	5	118	0.1704	0.143386	1	0	1	1	0	-666	-666	-0.3493	0	-0.9299
CPC013_HT29_6H:C13	BRD-K71512533	SNS-314	HT29	trt_cp	10 uM	6 h	5	98	0.1219	0.110521	1	0	1	1	0	Aurora kinase inhibitor	AURKA|AURKB|AURKC	-0.3493	0	-0.9299
LJP005_HS578T_24H:K14	BRD-K29395450	PIK-93	HS578T	trt_cp	3.33 uM	24 h	3	129	0.44	0.240908	1	1	1	1	0	PI3K inhibitor	PI4KB|PIK3C3|PIK3CG	-0.3493	0	-0.9299
CPC016_A549_6H:BRD-K96271548-001-02-2:10	BRD-K96271548	coumaric-acid	A549	trt_cp	10 uM	6 h	2	109	0.26	0.170228	0	0	1	1	0	Antioxidant	-666	-0.3493	0	-0.93
CPC015_A375_6H:BRD-A36471396-003-02-2:10	BRD-A36471396	biperiden	A375	trt_cp	10 uM	6 h	3	232	0.3	0.266769	1	0	1	1	0	-666	-666	-0.3493	0	-0.93
PAC058_U2OS_6H:BRD-K55009937-001-01-6:10.1006	BRD-K55009937	BRD-K55009937	U2OS	trt_cp	10 uM	6 h	3	94	0.29	0.166953	1	0	1	1	0	-666	-666	-0.3493	0	-0.93
DOS033_HT29_24H:BRD-K36177038-001-01-3:5.06	BRD-K36177038	BRD-K36177038	HT29	trt_cp	4 uM	24 h	3	142	0.05	0.085204	0	0	1	1	0	-666	-666	-0.3493	0	-0.93
DOS011_VCAP_6H:BRD-K66559265-001-01-9:4.88	BRD-K66559265	BRD-K66559265	VCAP	trt_cp	4 uM	6 h	2	106	0.2	0.147231	0	0	1	1	0	-666	-666	-0.3493	0	-0.93
PAC003_U2OS_6H:BRD-K27737647-001-03-4:10	BRD-K27737647	H-89	U2OS	trt_cp	10 uM	6 h	2	29	0.07	0.0455595	1	0	1	1	0	PKA inhibitor	PRKACA|KCNA2|KCNA3|KCNA5|KCNAB2|KCNC1|KCNC2|KCNC3|KCNE1|KCNE2|KCNE3|KCNE4|KCNH1|KCNH2|KCNQ1|KCNQ2|KCNQ3|KCNQ5|KCNS3|GSG2|PKIA	-0.3493	0	-0.9301
PAC021_U2OS_6H:BRD-K73261251-001-02-7:10.0446	BRD-K73261251	BRD-K73261251	U2OS	trt_cp	10 uM	6 h	3	58	0.24	0.119303	0	0	1	1	0	-666	-666	-0.3493	0	-0.9301
DOSVAL002_HCC515_24H:BRD-K99259037:5	BRD-K99259037	BRD-K99259037	HCC515	trt_cp	4 uM	24 h	2	109	0.41	0.213765	0	0	1	1	0	-666	-666	-0.3493	0	-0.9301
DOS011_VCAP_6H:BRD-K99643744-001-01-3:5.27	BRD-K99643744	BRD-K99643744	VCAP	trt_cp	4 uM	6 h	2	64	0.09	0.0767435	0	0	1	1	0	-666	-666	-0.3494	0	-0.9301
CPC012_NPC_24H:BRD-A69336132-001-01-2:10	BRD-A69336132	KM-04501	NPC	trt_cp	10 uM	24 h	3	109	0.14	0.124913	0	0	1	1	0	-666	-666	-0.3494	0	-0.9302
ERG015_VCAP_24H:BRD-K29451642-001-01-9:10.0306	BRD-K29451642	BRD-K29451642	VCAP	trt_cp	10 uM	24 h	3	91	0.33	0.17523	1	0	1	1	0	-666	-666	-0.3494	0	-0.9302
MUC.CP002_NKDBA_24H:G01	BRD-K67472330	SA-1459854	NKDBA	trt_cp	10 uM	24 h	5	198	0.2686	0.233193	0	0	1	1	0	-666	-666	-0.3494	0	-0.9302
CPC005_PC3_6H:BRD-K11742128-003-15-0:10	BRD-K11742128	triprolidine	PC3	trt_cp	10 uM	6 h	4	86	0.18	0.12581	1	1	1	1	0	Histamine receptor antagonist	HRH1	-0.3494	0	-0.9302
LJP001_MDAMB231_6H:BRD-K98762074-001-01-2:10	BRD-K98762074	HG-6-64-01	MDAMB231	trt_cp	10 uM	6 h	3	219	0.45	0.317438	1	1	1	1	0	-666	-666	-0.3494	0	-0.9302
DOS032_HT29_24H:BRD-K68657207-001-01-0:5.13	BRD-K68657207	BRD-K68657207	HT29	trt_cp	4 uM	24 h	2	254	0.15	0.197375	0	0	1	1	0	-666	-666	-0.3494	0	-0.9303
DOS003_VCAP_24H:BRD-K66599765-001-01-0:5.01	BRD-K66599765	BRD-K66599765	VCAP	trt_cp	4 uM	24 h	3	135	0.17	0.153187	1	0	1	1	0	-666	-666	-0.3494	0	-0.9303
PAC032_U2OS_6H:BRD-K82754613-001-01-5:10.052	BRD-K82754613	BRD-K82754613	U2OS	trt_cp	10 uM	6 h	3	268	0.32	0.296124	1	0	1	1	0	-666	-666	-0.3494	0	-0.9303
ERG015_VCAP_24H:BRD-K83316435-001-01-8:10.0583	BRD-K83316435	BRD-K83316435	VCAP	trt_cp	10 uM	24 h	3	152	0.23	0.189067	1	0	1	1	0	-666	-666	-0.3494	0	-0.9303
REP.B005_HT29_24H:F24	BRD-K09090949	CP-945598	HT29	trt_cp	0.01 uM	24 h	2	113	0.1516	0.132349	0	0	1	1	0	Cannabinoid receptor antagonist	CNR1	-0.3494	0	-0.9303
DOSBIO002_MCF7_24H:BRD-K98437249:10.0411	BRD-K98437249	BRD-K98437249	MCF7	trt_cp	10 uM	24 h	2	131	0.33	0.210244	1	1	1	1	0	-666	-666	-0.3494	0	-0.9303
PAC001_U2OS_6H:BRD-K71499074-001-03-8:6.55396	BRD-K71499074	diclofenamide	U2OS	trt_cp	6.66 uM	6 h	2	26	0.17	0.0672267	0	0	1	1	0	Carbonic anhydrase inhibitor	CA1|CA2|CA4|CA12|CA7	-0.3495	0	-0.9304
ERG012_PC3_6H:A14	BRD-K12744550	BRD-K12744550	PC3	trt_cp	10 uM	6 h	3	162	0.0801	0.115187	1	0	1	1	0	-666	-666	-0.3495	0	-0.9304
DOS054_A549_24H:BRD-K76351896-001-01-6:5	BRD-K76351896	BRD-K76351896	A549	trt_cp	4 uM	24 h	3	192	0.15	0.171604	0	0	1	1	0	-666	-666	-0.3495	0	-0.9304
REP.A027_MDAMB231_24H:G24	BRD-K96615647	AV-608	MDAMB231	trt_cp	0.04 uM	24 h	2	120	0.1064	0.114259	0	0	1	1	0	Tachykinin antagonist	TACR1	-0.3495	0	-0.9304
PAC030_U2OS_6H:BRD-K11859767-001-01-2:10.5727	BRD-K11859767	BRD-K11859767	U2OS	trt_cp	10 uM	6 h	3	53	0.14	0.0871029	1	0	1	1	0	-666	-666	-0.3495	0	-0.9304
CPC013_PC3_24H:BRD-A47706533-001-01-8:10	BRD-A47706533	l-bso	PC3	trt_cp	10 uM	24 h	5	190	0.35	0.26076	1	0	1	1	0	Glutathione transferase inhibitor	-666	-0.3495	0	-0.9305
CPC016_HT29_6H:BRD-K39915878-036-15-2:10	BRD-K39915878	loxapine	HT29	trt_cp	10 uM	6 h	5	165	0.13	0.148096	1	0	1	1	0	Dopamine receptor antagonist|Serotonin receptor antagonist	DRD2|DRD3|DRD4|HTR2A|HTR2C|DRD1|HRH1|HTR6|ADRA1A|ADRA1B|ADRA2A|ADRA2B|ADRA2C|ADRB1|CHRM1|CHRM2|CHRM3|CHRM4|CHRM5|DRD5|HRH2|HRH4|HTR1A|HTR1B|HTR1D|HTR1E|HTR3A|HTR5A|HTR7|SLC6A2|SLC6A3|SLC6A4	-0.3495	0	-0.9305
PAC001_U2OS_6H:BRD-K78122587-300-01-9:10	BRD-K78122587	NNC-55-0396	U2OS	trt_cp	10 uM	6 h	2	311	0.6	0.436804	0	0	1	1	0	Calcium channel blocker	CATSPER1|CATSPER2|CATSPER3|CATSPER4	-0.3495	0	-0.9305
PAC046_U2OS_6H:BRD-K00199686-001-01-4:9.97542	BRD-K00199686	BRD-K00199686	U2OS	trt_cp	10 uM	6 h	3	49	0.09	0.0671506	0	0	1	1	0	-666	-666	-0.3495	0	-0.9305
REP.A019_PC3_24H:C07	BRD-K45245728	ursodeoxycholyltaurine	PC3	trt_cp	10 uM	24 h	3	269	0.4429	0.349027	0	0	1	1	0	Cholesterol inhibitor	-666	-0.3495	0	-0.9305
CPC013_MCF7_24H:BRD-A09749088-001-01-3:10	BRD-A09749088	ST-023431	MCF7	trt_cp	10 uM	24 h	5	143	0.26	0.194978	0	0	1	1	0	-666	-666	-0.3495	0	-0.9305
PBIOA015_PC3_24H:I03	BRD-K71847383	cytarabine	PC3	trt_cp	1.11 uM	24 h	3	345	0.54	0.436453	1	1	1	1	0	Ribonucleoside reductase inhibitor	POLA1|POLB|POLD1|POLE	-0.3495	0	-0.9305
CPC006_SW480_6H:BRD-K03618428-001-01-3:22.2	BRD-K03618428	PP-110	SW480	trt_cp	20 uM	6 h	2	142	0.17	0.157108	0	0	1	1	0	-666	-666	-0.3495	0	-0.9306
DOS008_VCAP_24H:BRD-K03438483-001-01-8:5.04	BRD-K03438483	BRD-K03438483	VCAP	trt_cp	4 uM	24 h	3	84	0.06	0.071787	1	0	1	1	0	-666	-666	-0.3495	0	-0.9306
CPC011_VCAP_24H:BRD-A00520476-001-05-8:10	BRD-A00520476	otenzepad	VCAP	trt_cp	10 uM	24 h	5	139	0.36	0.226198	1	0	1	1	0	Acetylcholine receptor antagonist	CHRM2|CHRM1|CHRM3|CHRM4|CHRM5	-0.3496	0	-0.9306
CPC017_SKB_24H:BRD-K26521938-001-04-9:10	BRD-K26521938	dinoprostone	SKB	trt_cp	10 uM	24 h	2	141	0.13	0.136903	0	0	1	1	0	Prostanoid receptor agonist	PTGER2|PTGER1|PTGER3|PTGER4|CATSPER1|CATSPER2|CATSPER3|CATSPER4|PTGDR|PTGDR2|PTGFR|TBXA2R	-0.3496	0	-0.9306
PAC066_U2OS_6H:BRD-K05462252-001-04-9:10	BRD-K05462252	BRD-K05462252	U2OS	trt_cp	10 uM	6 h	3	143	0.33	0.219662	1	1	1	1	0	-666	-666	-0.3496	0	-0.9306
MOAR003_PC3_24H:P11	BRD-A94993966	vildagliptin	PC3	trt_cp	3.33 uM	24 h	2	51	0.198	0.101613	1	1	1	1	0	Dipeptidyl peptidase inhibitor	DPP4	-0.3496	0	-0.9307
CPC017_PHH_24H:BRD-K11696279-003-01-5:10	BRD-K11696279	BU-239	PHH	trt_cp	10 uM	24 h	3	154	0.21	0.181845	0	0	1	1	0	Imidazoline receptor agonist	-666	-0.3496	0	-0.9307
DOS032_HT29_24H:BRD-K04458934-001-01-0:4.97	BRD-K04458934	BRD-K04458934	HT29	trt_cp	4 uM	24 h	3	144	0.21	0.175842	0	0	1	1	0	-666	-666	-0.3496	0	-0.9307
PAC040_U2OS_6H:BRD-K22698363-001-01-9:10.2802	BRD-K22698363	BRD-K22698363	U2OS	trt_cp	10 uM	6 h	3	205	0.17	0.18877	1	0	1	1	0	-666	-666	-0.3496	0	-0.9307
CPC012_MCF7_24H:BRD-K78701355-001-01-4:10	BRD-K78701355	BRD-K78701355	MCF7	trt_cp	10 uM	24 h	4	293	0.16	0.21894	0	0	1	1	0	-666	-666	-0.3496	0	-0.9307
DOS017_VCAP_24H:BRD-K36467636-001-01-4:4.99	BRD-K36467636	BRD-K36467636	VCAP	trt_cp	4 uM	24 h	3	142	0.21	0.174616	1	0	1	1	0	-666	-666	-0.3496	0	-0.9307
DOS026_VCAP_24H:BRD-K97585006-001-01-1:5.05	BRD-K97585006	BRD-K97585006	VCAP	trt_cp	4 uM	24 h	3	236	0.32	0.277883	1	1	1	1	0	-666	-666	-0.3496	0	-0.9308
DOS044_A375_24H:BRD-K41915268-001-01-0:5.01	BRD-K41915268	BRD-K41915268	A375	trt_cp	4 uM	24 h	2	250	0.06	0.123844	0	0	1	1	0	-666	-666	-0.3496	0	-0.9308
DOSBIO002_NEU_24H:BRD-K64864583:10.0774	BRD-K64864583	BRD-K64864583	NEU	trt_cp	10 uM	24 h	2	37	0.22	0.0912311	0	0	1	1	0	-666	-666	-0.3496	0	-0.9308
DOS033_A375_24H:BRD-K36177038-001-01-3:5.06	BRD-K36177038	BRD-K36177038	A375	trt_cp	4 uM	24 h	3	123	0.04	0.0709273	0	0	1	1	0	-666	-666	-0.3496	0	-0.9308
DOS003_VCAP_24H:BRD-K50108835-001-01-4:5.04	BRD-K50108835	BRD-K50108835	VCAP	trt_cp	4 uM	24 h	3	242	0.33	0.285756	1	1	1	1	0	-666	-666	-0.3496	0	-0.9308
DOS047_HT29_24H:BRD-K42986817-001-01-6:5	BRD-K42986817	BRD-K42986817	HT29	trt_cp	4 uM	24 h	3	97	0.04	0.0629863	0	0	1	1	0	-666	-666	-0.3496	0	-0.9308
CPC019_A375_6H:BRD-K51556300-001-01-9:10	BRD-K51556300	BRD-K51556300	A375	trt_cp	10 uM	6 h	4	330	0.41	0.371946	1	0	1	1	0	-666	-666	-0.3496	0	-0.9308
CPC013_HCC515_6H:BRD-K16798053-001-01-0:10	BRD-K16798053	ST-4029573	HCC515	trt_cp	10 uM	6 h	3	569	0.47	0.52292	0	0	1	1	0	-666	-666	-0.3496	0	-0.9308
CPC006_NCIH596_6H:BRD-K08478539-001-02-1:10	BRD-K08478539	SMER-28	NCIH596	trt_cp	10 uM	6 h	2	90	0.17	0.125077	1	0	1	1	0	Autophagy inducer	SNCA	-0.3496	0	-0.9309
PAC022_U2OS_6H:BRD-K48005659-001-02-8:9.98635	BRD-K48005659	BRD-K48005659	U2OS	trt_cp	10 uM	6 h	2	133	0.47	0.252816	0	0	1	1	0	-666	-666	-0.3496	0	-0.9309
CVD001_PHH_24H:BRD-K41603276-001-02-0:10	BRD-K41603276	gangaleoidin	PHH	trt_cp	10 uM	24 h	3	71	0.12	0.0933363	0	0	1	1	0	-666	-666	-0.3496	0	-0.9309
DOS055_PC3_24H:BRD-K65526065-001-01-1:5	BRD-K65526065	BRD-K65526065	PC3	trt_cp	4 uM	24 h	2	258	0.41	0.328876	0	0	1	1	0	-666	-666	-0.3496	0	-0.9309
DOSBIO001_A549_24H:BRD-K36928794:10.2341	BRD-K36928794	BRD-K36928794	A549	trt_cp	10 uM	24 h	3	231	0.26	0.247813	1	0	1	1	0	-666	-666	-0.3497	0	-0.9309
REP.B028_A375_24H:M12	BRD-K96740444	itopride	A375	trt_cp	0.01 uM	24 h	2	446	0.0808	0.191957	1	0	1	1	0	Dopamine receptor antagonist	DRD2|ACHE|CHRM3	-0.3497	0	-0.9309
DOS057_PC3_24H:BRD-K50953983-001-01-3:5	BRD-K50953983	BRD-K50953983	PC3	trt_cp	4 uM	24 h	2	75	0.06	0.0678323	0	0	1	1	0	-666	-666	-0.3497	0	-0.9309
DOS001_VCAP_24H:BRD-K02315366-001-01-1:5.12	BRD-K02315366	BRD-K02315366	VCAP	trt_cp	4 uM	24 h	3	94	0.05	0.0693233	1	0	1	1	0	-666	-666	-0.3497	0	-0.9309
CPC001_HA1E_24H:BRD-A54029483-001-01-5:10	BRD-A54029483	IRL-2500	HA1E	trt_cp	10 uM	24 h	3	94	0.24	0.15188	1	0	1	1	0	-666	-666	-0.3497	0	-0.9309
PAC055_U2OS_6H:BRD-K45013233-001-01-2:10.0819	BRD-K45013233	BRD-K45013233	U2OS	trt_cp	10 uM	6 h	3	327	0.46	0.392178	1	0	1	1	0	-666	-666	-0.3497	0	-0.9309
DOS054_PC3_24H:BRD-K38400632-001-01-7:5	BRD-K38400632	BRD-K38400632	PC3	trt_cp	4 uM	24 h	2	95	0.08	0.0881531	0	0	1	1	0	-666	-666	-0.3497	0	-0.931
CPC009_MCF7_6H:BRD-K99423120-001-04-8:10	BRD-K99423120	BRD-K99423120	MCF7	trt_cp	10 uM	6 h	3	138	0.12	0.130125	1	0	1	1	0	-666	-666	-0.3497	0	-0.9311
ERG003_VCAP_6H:BRD-K92801790:30	BRD-K92801790	BRD-K92801790	VCAP	trt_cp	30 uM	6 h	2	119	0.38	0.215028	1	1	1	1	0	-666	-666	-0.3497	0	-0.9311
DOS046_MCF7_24H:BRD-K30437434-001-01-7:5	BRD-K30437434	BRD-K30437434	MCF7	trt_cp	4 uM	24 h	2	84	0.07	0.0775388	0	0	1	1	0	-666	-666	-0.3497	0	-0.9311
PBIOA022_HEPG2_24H:E07	BRD-K27955832	lomeguatrib	HEPG2	trt_cp	10 uM	24 h	3	88	0.19	0.130752	1	1	1	1	0	O6-alkylguanine-DNA alkyltransferase inhibitor	MGMT	-0.3497	0	-0.9311
REP.A020_HT29_24H:E19	BRD-K86892782	edoxudine	HT29	trt_cp	10 uM	24 h	3	182	0.4627	0.293438	1	1	1	1	0	DNA inhibitor	-666	-0.3498	0	-0.9312
LJP005_HS578T_24H:N07	BRD-K48488978	YM-201636	HS578T	trt_cp	10 uM	24 h	3	253	0.6	0.393973	1	1	1	1	0	PI3K inhibitor	-666	-0.3498	0	-0.9312
CPC020_HT29_6H:BRD-A51182606-001-07-4:10	BRD-A51182606	BRD-A51182606	HT29	trt_cp	10 uM	6 h	4	353	0.46	0.407471	1	1	1	1	0	-666	-666	-0.3498	0	-0.9312
CPC003_VCAP_24H:BRD-A36074203-003-03-5:10	BRD-A36074203	remacemide	VCAP	trt_cp	10 uM	24 h	2	345	0.41	0.380305	1	0	1	1	0	Glutamate receptor antagonist	GRIN1	-0.3498	0	-0.9312
CPC020_A375_6H:BRD-A07765530-001-03-1:10	BRD-A07765530	BRD-A07765530	A375	trt_cp	10 uM	6 h	5	160	0.15	0.156652	1	0	1	1	0	Carbonic anhydrase activator	-666	-0.3498	0	-0.9312
CPC012_HT29_6H:BRD-K96752129-001-01-0:10	BRD-K96752129	BRD-K96752129	HT29	trt_cp	10 uM	6 h	5	422	0.21	0.301021	0	0	1	1	0	-666	-666	-0.3498	0	-0.9312
REP.B027_YAPC_24H:C04	BRD-K93123848	RAF-265	YAPC	trt_cp	0.08 uM	24 h	2	183	0.4864	0.301684	1	1	1	1	0	RAF inhibitor|VEGFR inhibitor	BRAF|KDR|KIT|PDGFRB|RAF1	-0.3498	0	-0.9312
PAC060_U2OS_6H:BRD-K33071234-001-01-3:10.1728	BRD-K33071234	BRD-K33071234	U2OS	trt_cp	10 uM	6 h	3	62	0.18	0.106822	1	0	1	1	0	-666	-666	-0.3498	0	-0.9312
REP.B014_HELA_24H:J23	BRD-K57764956	cariprazine	HELA	trt_cp	0.03 uM	24 h	2	50	0.0791	0.0635922	1	0	1	1	0	Dopamine receptor antagonist	DRD2|DRD3	-0.3498	0	-0.9312
DOS008_VCAP_24H:BRD-K32602441-001-01-5:4.99	BRD-K32602441	BRD-K32602441	VCAP	trt_cp	4 uM	24 h	3	137	0.16	0.14971	1	0	1	1	0	-666	-666	-0.3498	0	-0.9312
CPC012_VCAP_6H:BRD-K94352392-001-01-1:10	BRD-K94352392	BRD-K94352392	VCAP	trt_cp	10 uM	6 h	4	222	0.31	0.26527	0	0	1	1	0	-666	-666	-0.3498	0	-0.9313
DOS007_VCAP_24H:BRD-K64100337-001-02-6:5	BRD-K64100337	BRD-K64100337	VCAP	trt_cp	4 uM	24 h	3	63	0.13	0.0915108	1	0	1	1	0	-666	-666	-0.3498	0	-0.9313
PAC068_U2OS_6H:BRD-K76738405-001-05-9:10	BRD-K76738405	BRD-K76738405	U2OS	trt_cp	10 uM	6 h	3	76	0.1	0.0881531	1	0	1	1	0	-666	-666	-0.3498	0	-0.9313
CPC012_NPC_24H:BRD-K98731749-001-01-2:10	BRD-K98731749	BRD-K98731749	NPC	trt_cp	10 uM	24 h	3	631	0.37	0.488592	0	0	1	1	0	-666	-666	-0.3498	0	-0.9313
PAC066_U2OS_6H:BRD-K51608228-001-09-0:10	BRD-K51608228	BRD-K51608228	U2OS	trt_cp	10 uM	6 h	3	181	0.38	0.265193	1	1	1	1	0	-666	-666	-0.3498	0	-0.9313
DOS034_A375_24H:BRD-K16257790-001-01-5:5	BRD-K16257790	BRD-K16257790	A375	trt_cp	4 uM	24 h	3	245	0.11	0.166001	0	0	1	1	0	-666	-666	-0.3498	0	-0.9314
PAC044_U2OS_6H:BRD-K43420611-001-01-3:10.1362	BRD-K43420611	BRD-K43420611	U2OS	trt_cp	10 uM	6 h	3	63	0.24	0.124339	1	0	1	1	0	-666	-666	-0.3498	0	-0.9314
DOS001_VCAP_24H:BRD-K14600622-001-01-2:5.03	BRD-K14600622	BRD-K14600622	VCAP	trt_cp	4 uM	24 h	3	231	0.2	0.217346	1	0	1	1	0	-666	-666	-0.3498	0	-0.9314
DOS015_VCAP_6H:BRD-K29452018-001-01-3:5.01	BRD-K29452018	BRD-K29452018	VCAP	trt_cp	4 uM	6 h	3	103	0.18	0.137685	0	0	1	1	0	-666	-666	-0.3499	0	-0.9315
CPC015_HEPG2_6H:BRD-A78391468-001-01-0:10	BRD-A78391468	prednisolone-hemisuccinate	HEPG2	trt_cp	10 uM	6 h	2	451	0.16	0.271631	0	0	1	1	0	Glucocorticoid receptor agonist	NR3C1	-0.3499	0	-0.9315
PAC012_U2OS_6H:BRD-K34102596-001-01-7:10.0497	BRD-K34102596	BRD-K34102596	U2OS	trt_cp	10 uM	6 h	3	58	0.26	0.124174	1	0	1	1	0	-666	-666	-0.3499	0	-0.9315
DOS016_VCAP_6H:BRD-K16121755-001-01-6:5.02	BRD-K16121755	BRD-K16121755	VCAP	trt_cp	4 uM	6 h	3	129	0.29	0.19558	0	0	1	1	0	-666	-666	-0.3499	0	-0.9315
CPC014_ASC_24H:BRD-U87780043-000-01-5:10	BRD-U87780043	BRD-U87780043	ASC	trt_cp	10 uM	24 h	3	80	0.11	0.0948576	1	0	1	1	0	-666	-666	-0.3499	0	-0.9315
DOS014_VCAP_24H:BRD-K82814298-001-01-9:5	BRD-K82814298	BRD-K82814298	VCAP	trt_cp	4 uM	24 h	3	155	0.39	0.248616	1	1	1	1	0	-666	-666	-0.3499	0	-0.9316
CPC012_VCAP_24H:BRD-K03644760-001-01-5:10	BRD-K03644760	MW-A1-6	VCAP	trt_cp	10 uM	24 h	5	118	0.06	0.0850839	0	0	1	1	0	-666	-666	-0.3499	0	-0.9316
DOSVAL003_HA1E_24H:BRD-K20834925:20	BRD-K20834925	BRD-K20834925	HA1E	trt_cp	20 uM	24 h	3	145	0.4	0.243526	1	1	1	1	0	-666	-666	-0.3499	0	-0.9316
DOS024_VCAP_24H:BRD-K99452176-001-01-6:4.99	BRD-K99452176	BRD-K99452176	VCAP	trt_cp	4 uM	24 h	3	77	0.17	0.115691	1	0	1	1	0	-666	-666	-0.3499	0	-0.9316
DOSVAL003_MCF7_24H:BRD-K05130619:5	BRD-K05130619	BRD-K05130619	MCF7	trt_cp	4 uM	24 h	3	115	0.27	0.178181	1	0	1	1	0	-666	-666	-0.3499	0	-0.9317
CPC009_VCAP_24H:BRD-K80672993-019-01-3:10	BRD-K80672993	BRD-K80672993	VCAP	trt_cp	10 uM	24 h	4	205	0.36	0.2747	1	1	1	1	0	Pyruvate kinase isozyme activator	-666	-0.3499	0	-0.9317
CPC001_HCC515_24H:BRD-A81795050-003-01-7:10	BRD-A81795050	U-18666A	HCC515	trt_cp	10 uM	24 h	3	172	0.41	0.268526	1	1	1	1	0	-666	-666	-0.35	0	-0.9317
PAC050_U2OS_6H:BRD-K88313926-001-01-6:10.0501	BRD-K88313926	BRD-K88313926	U2OS	trt_cp	10 uM	6 h	3	147	0.26	0.197686	1	0	1	1	0	-666	-666	-0.35	0	-0.9317
DOS054_HT29_24H:BRD-K52071480-001-01-0:5	BRD-K52071480	BRD-K52071480	HT29	trt_cp	4 uM	24 h	3	271	0.15	0.203874	0	0	1	1	0	-666	-666	-0.35	0	-0.9317
DOS032_HT29_24H:BRD-K83399162-001-01-3:5.05	BRD-K83399162	BRD-K83399162	HT29	trt_cp	4 uM	24 h	3	115	0.05	0.0766769	0	0	1	1	0	-666	-666	-0.35	0	-0.9318
REP.A016_HELA_24H:H15	BRD-K53517854	fluvoxamine	HELA	trt_cp	1.11 uM	24 h	3	87	0.1392	0.111278	1	0	1	1	0	Selective serotonin reuptake inhibitor (SSRI)	SLC6A4|CYP2C19	-0.35	0	-0.9318
PBIOA022_HA1E_24H:B10	BRD-K28360340	TW-37	HA1E	trt_cp	0.37 uM	24 h	3	268	0.44	0.347236	1	1	1	1	0	BCL inhibitor	BCL2|BCL2L1|MCL1	-0.35	0	-0.9318
CPC009_HA1E_6H:BRD-K49477212-019-01-2:10	BRD-K49477212	BRD-K49477212	HA1E	trt_cp	10 uM	6 h	3	98	0.13	0.114134	1	1	1	1	0	-666	-666	-0.35	0	-0.9319
DOSVAL003_HEPG2_24H:BRD-K02409808:10	BRD-K02409808	BRD-K02409808	HEPG2	trt_cp	10 uM	24 h	3	98	0.17	0.130517	1	0	1	1	0	-666	-666	-0.35	0	-0.9319
CPC014_HT29_6H:BRD-K98372770-001-04-1:10	BRD-K98372770	L-2167	HT29	trt_cp	10 uM	6 h	5	137	0.35	0.221424	0	0	1	1	0	PPAR receptor agonist	PPARD	-0.35	0	-0.9319
DOS053_A375_24H:BRD-K92659956-001-01-9:5.05	BRD-K92659956	BRD-K92659956	A375	trt_cp	4 uM	24 h	2	93	0.04	0.061674	0	0	1	1	0	-666	-666	-0.35	0	-0.9319
CPC004_VCAP_6H:BRD-A15415227-003-01-1:10	BRD-A15415227	GW-1929	VCAP	trt_cp	10 uM	6 h	3	275	0.31	0.295242	1	0	1	1	0	PPAR receptor agonist|Insulin sensitizer	PPARG|INS	-0.35	0	-0.9319
DOS026_VCAP_6H:BRD-K96707310-001-01-3:5	BRD-K96707310	BRD-K96707310	VCAP	trt_cp	4 uM	6 h	3	151	0.29	0.211601	1	1	1	1	0	-666	-666	-0.3501	0	-0.932
DOS054_A549_24H:BRD-K83441480-001-01-8:5	BRD-K83441480	BRD-K83441480	A549	trt_cp	4 uM	24 h	3	198	0.23	0.215788	0	0	1	1	0	-666	-666	-0.3501	0	-0.932
CRCGN009_HEPG2_24H:BRD-A58013617:19.9	BRD-A58013617	BRD-A58013617	HEPG2	trt_cp	20 uM	24 h	3	230	0.37	0.294982	0	0	1	1	0	-666	-666	-0.3501	0	-0.932
LJP001_MDAMB231_24H:BRD-A29901043-001-02-8:10	BRD-A29901043	KIN001-127	MDAMB231	trt_cp	10 uM	24 h	4	196	0.38	0.275963	1	1	1	1	0	ITK inhibitor	ITK	-0.3501	0	-0.932
CPC014_NEU_24H:BRD-A95937159-001-01-3:10	BRD-A95937159	BRD-A95937159	NEU	trt_cp	10 uM	24 h	2	60	0.34	0.144426	0	0	1	1	0	-666	-666	-0.3501	0	-0.932
DOS039_A375_24H:BRD-K04086909-001-01-0:5.15	BRD-K04086909	BRD-K04086909	A375	trt_cp	4 uM	24 h	2	98	0.11	0.104988	0	0	1	1	0	-666	-666	-0.3501	0	-0.932
REP.B003_HELA_3H:H13	BRD-K33379087	tivantinib	HELA	trt_cp	2.22 uM	3 h	3	173	0.306	0.232656	1	1	1	1	0	Tyrosine kinase inhibitor	MET	-0.3501	0	-0.9321
DOS059_A549_24H:BRD-K31285743-001-01-5:5	BRD-K31285743	BRD-K31285743	A549	trt_cp	4 uM	24 h	2	123	0.17	0.14622	0	0	1	1	0	-666	-666	-0.3501	0	-0.9321
REP.B024_JURKAT_24H:L24	BRD-K78113049	enoxacin	JURKAT	trt_cp	0.01 uM	24 h	2	117	0.1905	0.150963	1	1	1	1	0	Bacterial DNA Gyrase inhibitor	TOP2A	-0.3501	0	-0.9321
PAC017_U2OS_6H:BRD-K30551445-001-01-2:10.1044	BRD-K30551445	BRD-K30551445	U2OS	trt_cp	10 uM	6 h	2	35	0.12	0.0655323	0	0	1	1	0	-666	-666	-0.3501	0	-0.9321
DOS046_HT29_24H:BRD-K49483184-001-01-2:5	BRD-K49483184	BRD-K49483184	HT29	trt_cp	4 uM	24 h	2	136	0.21	0.170887	0	0	1	1	0	-666	-666	-0.3501	0	-0.9321
CPC014_HCC515_6H:BRD-K34387287-001-01-8:10	BRD-K34387287	BRD-K34387287	HCC515	trt_cp	10 uM	6 h	3	155	0.21	0.182434	1	0	1	1	0	-666	-666	-0.3501	0	-0.9321
DOS054_A549_24H:BRD-K24698610-001-01-8:5	BRD-K24698610	BRD-K24698610	A549	trt_cp	4 uM	24 h	3	280	0.49	0.374548	0	0	1	1	0	-666	-666	-0.3501	0	-0.9322
CPC013_A549_6H:BRD-K35638681-001-01-5:10	BRD-K35638681	BRD-K35638681	A549	trt_cp	10 uM	6 h	2	228	0.51	0.344813	0	0	1	1	0	-666	-666	-0.3501	0	-0.9322
CPC012_PHH_24H:BRD-K42568865-001-01-3:10	BRD-K42568865	BRD-K42568865	PHH	trt_cp	10 uM	24 h	3	102	0.4	0.204249	0	0	1	1	0	-666	-666	-0.3502	0	-0.9322
CPC016_HEPG2_6H:BRD-A30437061-001-02-7:10	BRD-A30437061	camptothecin	HEPG2	trt_cp	10 uM	6 h	3	528	0.5	0.519556	0	0	1	1	0	-666	-666	-0.3502	0	-0.9322
DOS024_VCAP_6H:BRD-K04230416-001-01-0:4.98	BRD-K04230416	BRD-K04230416	VCAP	trt_cp	4 uM	6 h	2	65	0.21	0.11814	1	0	1	1	0	-666	-666	-0.3502	0	-0.9322
DOS047_PC3_24H:BRD-K04229162-001-01-8:5	BRD-K04229162	BRD-K04229162	PC3	trt_cp	4 uM	24 h	3	134	0.07	0.0979337	0	0	1	1	0	-666	-666	-0.3502	0	-0.9323
CPC008_HCC515_6H:BRD-K37057377-001-01-5:10	BRD-K37057377	KU-C104545N	HCC515	trt_cp	10 uM	6 h	3	166	0.24	0.201832	1	0	1	1	0	-666	-666	-0.3502	0	-0.9323
CPC013_SKB_24H:BRD-U68942961-000-01-2:10	BRD-U68942961	JW-7-24-1	SKB	trt_cp	10 uM	24 h	4	283	0.48	0.372687	0	0	1	1	0	LCK Inhibitor	LCK	-0.3502	0	-0.9323
CPC004_HA1E_24H:BRD-K42635745-001-02-4:10	BRD-K42635745	suloctidil	HA1E	trt_cp	10 uM	24 h	3	330	0.28	0.307374	1	1	1	1	0	Adrenergic receptor antagonist	-666	-0.3502	0	-0.9323
CPC011_MCF7_24H:BRD-A39172021-001-05-3:10	BRD-A39172021	ampiroxicam	MCF7	trt_cp	10 uM	24 h	2	347	0.21	0.272964	0	0	1	1	0	Cyclooxygenase inhibitor	PTGS1|PTGS2	-0.3502	0	-0.9323
PAC002_U2OS_6H:BRD-K49759007-001-03-6:9.79311	BRD-K49759007	BRD-K49759007	U2OS	trt_cp	10 uM	6 h	2	38	0.15	0.0763428	0	0	1	1	0	-666	-666	-0.3502	0	-0.9323
REP.B021_HELA_24H:H02	BRD-A82772293	mepazine	HELA	trt_cp	0.74 uM	24 h	2	66	0.2744	0.13608	1	1	1	1	0	Mucus protecting agent	MALT1	-0.3502	0	-0.9324
DOSVAL002_PC3_24H:BRD-K27239120:5	BRD-K27239120	SD-6-035-A11	PC3	trt_cp	4 uM	24 h	3	378	0.48	0.430722	1	1	1	1	0	-666	-666	-0.3502	0	-0.9324
CPC005_HCC515_6H:BRD-A54445976-001-02-5:10	BRD-A54445976	napelline	HCC515	trt_cp	10 uM	6 h	2	330	0.1	0.183691	0	0	1	1	0	-666	-666	-0.3502	0	-0.9324
CPC014_HCC515_6H:BRD-U51951544-000-01-8:10	BRD-U51951544	ZG-10	HCC515	trt_cp	10 uM	6 h	3	416	0.66	0.529845	1	1	1	1	0	-666	-666	-0.3502	0	-0.9324
DOS019_VCAP_6H:BRD-K30218805-001-01-2:5.03	BRD-K30218805	BRD-K30218805	VCAP	trt_cp	4 uM	6 h	2	133	0.05	0.0824596	0	0	1	1	0	-666	-666	-0.3502	0	-0.9324
CPC012_A549_6H:BRD-A13367427-001-01-8:10	BRD-A13367427	BRD-A13367427	A549	trt_cp	10 uM	6 h	3	202	0.34	0.265	0	0	1	1	0	-666	-666	-0.3502	0	-0.9324
DOS049_A375_24H:BRD-K29182094-001-01-3:5	BRD-K29182094	BRD-K29182094	A375	trt_cp	4 uM	24 h	3	110	0.05	0.0749915	0	0	1	1	0	-666	-666	-0.3502	0	-0.9324
PAC011_U2OS_6H:BRD-K58070604-001-02-5:10.1689	BRD-K58070604	BRD-K58070604	U2OS	trt_cp	10 uM	6 h	3	158	0.15	0.15567	1	0	1	1	0	-666	-666	-0.3502	0	-0.9324
CPC019_VCAP_6H:BRD-K46255814-001-02-3:10	BRD-K46255814	BRD-K46255814	VCAP	trt_cp	10 uM	6 h	5	148	0.08	0.110029	1	0	1	1	0	-666	-666	-0.3502	0	-0.9325
CPC017_SKB_24H:BRD-K26669427-001-01-0:10	BRD-K26669427	WR-216174	SKB	trt_cp	10 uM	24 h	2	85	0.38	0.181732	1	1	1	1	0	PFMRK inhibitor	-666	-0.3503	0	-0.9325
DOS041_A375_24H:BRD-K35660899-001-01-7:5.01	BRD-K35660899	BRD-K35660899	A375	trt_cp	4 uM	24 h	3	118	0.06	0.0850839	0	0	1	1	0	-666	-666	-0.3503	0	-0.9325
PBIOA013_A375_24H:E24	BRD-K06836704	BRD-K06836704	A375	trt_cp	0.04 uM	24 h	3	121	0.14	0.13161	1	0	1	1	0	-666	-666	-0.3503	0	-0.9325
CPC010_PC3_6H:BRD-K70646792-001-04-4:10	BRD-K70646792	BRD-K70646792	PC3	trt_cp	10 uM	6 h	5	242	0.09	0.149231	1	0	1	1	0	-666	-666	-0.3503	0	-0.9325
REP.B018_PC3_24H:H24	BRD-A64406146	timofibrate	PC3	trt_cp	0.01 uM	24 h	2	85	0.1016	0.0939695	1	1	1	1	0	Cholesterol inhibitor|Lipase clearing factor inhibitor	LPL	-0.3503	0	-0.9325
CPC012_NEU_24H:BRD-K70947604-001-01-0:10	BRD-K70947604	BRD-K70947604	NEU	trt_cp	10 uM	24 h	3	130	0.28	0.192922	0	0	1	1	0	-666	-666	-0.3503	0	-0.9325
CPC014_HA1E_6H:BRD-K56064827-001-05-4:10	BRD-K56064827	EI-273	HA1E	trt_cp	10 uM	6 h	3	198	0.14	0.168355	1	0	1	1	0	PKC inhibitor	PRKCA|PRKCG	-0.3503	0	-0.9325
CPC012_VCAP_24H:BRD-K48935217-001-01-3:10	BRD-K48935217	epothilone	VCAP	trt_cp	10 uM	24 h	5	113	0.17	0.14015	0	0	1	1	0	Tubulin inhibitor	TUBB	-0.3503	0	-0.9326
PAC012_U2OS_6H:BRD-K76450606-001-01-7:9.99838	BRD-K76450606	BRD-K76450606	U2OS	trt_cp	10 uM	6 h	3	247	0.36	0.30153	0	0	1	1	0	-666	-666	-0.3503	0	-0.9326
CPC015_HEPG2_6H:BRD-K25224017-001-15-1:10	BRD-K25224017	pirenperone	HEPG2	trt_cp	10 uM	6 h	2	68	0.02	0.0372907	0	0	1	1	0	Serotonin receptor antagonist	HTR2A|HTR7	-0.3503	0	-0.9326
PAC042_U2OS_6H:BRD-K70036333-001-01-0:10.4384	BRD-K70036333	BRD-K70036333	U2OS	trt_cp	10 uM	6 h	3	132	0.35	0.217346	0	0	1	1	0	-666	-666	-0.3503	0	-0.9326
DOS047_MCF7_24H:BRD-K88617912-001-01-6:5.01	BRD-K88617912	BRD-K88617912	MCF7	trt_cp	4 uM	24 h	3	96	0.02	0.0443079	0	0	1	1	0	-666	-666	-0.3503	0	-0.9326
CPC016_MCF7_6H:BRD-K82484965-003-02-7:10	BRD-K82484965	carmoxirole	MCF7	trt_cp	10 uM	6 h	3	67	0.17	0.107918	1	0	1	1	0	Dopamine receptor agonist	DRD2	-0.3503	0	-0.9326
PCLB002_MCF7_24H:BRD-K81839095:10	BRD-K81839095	estrone	MCF7	trt_cp	10 uM	24 h	6	195	0.26	0.227685	1	0	1	1	0	Estrogen receptor agonist	ESR1|ESR2	-0.3503	0	-0.9327
CPC015_A549_24H:BRD-K12260308-001-04-2:10	BRD-K12260308	xanthoxyline	A549	trt_cp	10 uM	24 h	3	139	0.15	0.14601	0	0	1	1	0	Antifungal	-666	-0.3503	0	-0.9327
PAC065_U2OS_6H:BRD-K70844489-001-05-0:10	BRD-K70844489	BRD-K70844489	U2OS	trt_cp	10 uM	6 h	3	46	0.19	0.0945336	1	0	1	1	0	-666	-666	-0.3503	0	-0.9327
CPC001_PC3_6H:BRD-K12120659-305-01-4:10	BRD-K12120659	GR-144053	PC3	trt_cp	10 uM	6 h	4	122	0.1	0.111689	1	0	1	1	0	Integrin inhibitor	ITGB3|ITGA2B	-0.3503	0	-0.9327
DOS033_A375_24H:BRD-K82435102-001-01-9:5	BRD-K82435102	BRD-K82435102	A375	trt_cp	4 uM	24 h	3	233	0.06	0.11956	0	0	1	1	0	-666	-666	-0.3503	0	-0.9327
CPC014_ASC_24H:BRD-K78431006-001-02-9:10	BRD-K78431006	crizotinib	ASC	trt_cp	10 uM	24 h	3	228	0.2	0.21593	1	0	1	1	0	ALK inhibitor	ALK|MET|CYP2B6|CYP3A5|MST1R|ROS1	-0.3503	0	-0.9327
CPC015_ASC_24H:BRD-K42098891-003-13-0:10	BRD-K42098891	protriptyline	ASC	trt_cp	10 uM	24 h	4	115	0.08	0.0969894	0	0	1	1	0	Tricyclic antidepressant	SLC6A2|SLC6A4	-0.3503	0	-0.9327
CPC014_ASC_24H:BRD-K91696562-001-01-8:10	BRD-K91696562	orantinib	ASC	trt_cp	10 uM	24 h	3	85	0.16	0.117923	1	0	1	1	0	-666	-666	-0.3503	0	-0.9327
CPC015_NPC_24H:BRD-A69636825-003-03-9:10	BRD-A69636825	diltiazem	NPC	trt_cp	10 uM	24 h	4	161	0.08	0.114759	0	0	1	1	0	Calcium channel blocker	CACNA1C|CYP3A5|CYP3A7|CACNA1S|CACNA2D1|CACNG1|HTR3A|KCNA5	-0.3504	0	-0.9327
REP.B009_MCF10A_24H:I10	BRD-K30020243	aliskiren	MCF10A	trt_cp	0.08 uM	24 h	2	84	0.1512	0.113958	1	1	1	1	0	Antihypertensive|Peptidase inhibitor|Protease inhibitor|Renin inhibitor	REN	-0.3504	0	-0.9328
CPC001_HCC515_6H:BRD-K64157027-003-01-9:10	BRD-K64157027	ZD-2079	HCC515	trt_cp	10 uM	6 h	2	90	0.19	0.13223	1	1	1	1	0	Adrenergic receptor agonist	ADRB3	-0.3504	0	-0.9328
DOS057_MCF7_24H:BRD-K49258689-001-01-8:5	BRD-K49258689	BRD-K49258689	MCF7	trt_cp	4 uM	24 h	3	114	0.04	0.0682831	0	0	1	1	0	-666	-666	-0.3504	0	-0.9328
REP.B016_MCF7_24H:I01	BRD-K53814070	ripasudil	MCF7	trt_cp	2.22 uM	24 h	2	123	0.2223	0.167206	1	1	1	1	0	Rho associated kinase inhibitor	ROCK1|ROCK2	-0.3504	0	-0.9328
PAC046_U2OS_6H:BRD-K76904146-001-01-0:10.0035	BRD-K76904146	BRD-K76904146	U2OS	trt_cp	10 uM	6 h	3	284	0.45	0.36149	1	0	1	1	0	-666	-666	-0.3504	0	-0.9328
DOS002_VCAP_6H:BRD-K16984096-001-01-5:5.02	BRD-K16984096	BRD-K16984096	VCAP	trt_cp	4 uM	6 h	2	63	0.03	0.0439604	1	0	1	1	0	-666	-666	-0.3504	0	-0.9328
PAC032_U2OS_6H:BRD-K90349877-001-01-5:10.0277	BRD-K90349877	BRD-K90349877	U2OS	trt_cp	10 uM	6 h	3	28	0.21	0.0775388	1	0	1	1	0	-666	-666	-0.3504	0	-0.9328
CPC019_MCF7_6H:BRD-K37549600-001-01-0:10	BRD-K37549600	BRD-K37549600	MCF7	trt_cp	10 uM	6 h	3	189	0.23	0.210827	1	0	1	1	0	-666	-666	-0.3504	0	-0.9328
PAC026_U2OS_6H:BRD-K84336660-001-01-1:9.92273	BRD-K84336660	BRD-K84336660	U2OS	trt_cp	10 uM	6 h	3	360	0.53	0.441692	1	1	1	1	0	-666	-666	-0.3504	0	-0.9329
CPC013_VCAP_24H:BRD-K05672354-001-01-6:10	BRD-K05672354	BRD-K05672354	VCAP	trt_cp	10 uM	24 h	4	65	0.15	0.0998465	0	0	1	1	0	-666	-666	-0.3504	0	-0.9329
PAC011_U2OS_6H:BRD-K31215362-001-01-2:9.91556	BRD-K31215362	BRD-K31215362	U2OS	trt_cp	10 uM	6 h	3	161	0.22	0.190307	1	0	1	1	0	-666	-666	-0.3504	0	-0.9329
CPC018_HEPG2_6H:BRD-K36258877-001-01-5:10	BRD-K36258877	AZ-10417808	HEPG2	trt_cp	10 uM	6 h	3	180	0.34	0.250153	1	0	1	1	0	Caspase inhibitor	CASP3	-0.3504	0	-0.9329
CPC001_VCAP_24H:H08	BRD-K09764130	mead-ethanolamide	VCAP	trt_cp	10 uM	24 h	5	88	0.1242	0.105714	0	0	1	1	0	Cannabinoid receptor agonist	-666	-0.3504	0	-0.9329
CPC018_SKB_24H:BRD-K07117950-001-02-6:10	BRD-K07117950	imperatorin	SKB	trt_cp	10 uM	24 h	3	73	0.19	0.119088	1	0	1	1	0	CDK inhibitor	-666	-0.3504	0	-0.933
PAC025_U2OS_6H:BRD-K29469525-001-01-3:9.97899	BRD-K29469525	BRD-K29469525	U2OS	trt_cp	10 uM	6 h	3	133	0.26	0.188037	1	0	1	1	0	-666	-666	-0.3504	0	-0.933
REP.B006_A375_24H:N19	BRD-K23228615	GDC-0980	A375	trt_cp	2.22 uM	24 h	2	488	0.6476	0.568452	0	0	1	1	0	MTOR inhibitor|PI3K inhibitor	MTOR|PIK3CG|FGR|MAP3K9|PIK3CA|PIK3CB|PIK3CD|SYK	-0.3504	0	-0.933
CPC008_HEPG2_6H:BRD-K57592392-001-01-7:10	BRD-K57592392	BRD-K57592392	HEPG2	trt_cp	10 uM	6 h	3	88	0.19	0.130752	1	0	1	1	0	-666	-666	-0.3505	0	-0.933
NMH002_NPC_24H:BRD-K62910157-001-03-5:10	BRD-K62910157	C2-dihydroceramide	NPC	trt_cp	10 uM	24 h	3	63	0.17	0.104647	1	1	1	1	0	Inactive form of C2 ceramide	-666	-0.3505	0	-0.933
REP.B017_MCF10A_24H:H14	BRD-A63675168	brivudine	MCF10A	trt_cp	0.74 uM	24 h	2	59	0.2027	0.110582	1	1	1	1	0	DNA inhibitor	-666	-0.3505	0	-0.9331
CPC009_A549_6H:BRD-K51443908-001-03-2:10	BRD-K51443908	KU-C104486	A549	trt_cp	10 uM	6 h	3	322	0.54	0.421653	1	1	1	1	0	-666	-666	-0.3505	0	-0.9331
DOS006_VCAP_24H:BRD-K37513668-001-01-5:4.83	BRD-K37513668	BRD-K37513668	VCAP	trt_cp	4 uM	24 h	3	113	0.31	0.189256	1	0	1	1	0	-666	-666	-0.3505	0	-0.9331
CPC013_PC3_6H:BRD-A43188678-001-01-8:10	BRD-A43188678	BRD-A43188678	PC3	trt_cp	10 uM	6 h	5	266	0.19	0.227326	1	0	1	1	0	-666	-666	-0.3505	0	-0.9331
DOSVAL004_HEPG2_24H:BRD-K81778946:10	BRD-K81778946	BRD-K81778946	HEPG2	trt_cp	10 uM	24 h	2	58	0.25	0.121763	1	0	1	1	0	-666	-666	-0.3505	0	-0.9331
CPC014_VCAP_24H:BRD-K23841751-001-01-4:10	BRD-K23841751	BRD-K23841751	VCAP	trt_cp	10 uM	24 h	5	555	0.6	0.583516	0	0	1	1	0	-666	-666	-0.3505	0	-0.9331
CPC018_SKB_24H:BRD-K20482099-001-01-1:10	BRD-K20482099	rutin	SKB	trt_cp	10 uM	24 h	3	82	0.34	0.168841	1	0	1	1	0	Antioxidant|Capillary stabilizing agent|Nitric oxide scavenger	AKR1C3|AKR1B1	-0.3505	0	-0.9331
DOS001_VCAP_24H:BRD-K34051200-001-01-4:5.07	BRD-K34051200	BRD-K34051200	VCAP	trt_cp	4 uM	24 h	2	160	0.18	0.171604	1	0	1	1	0	-666	-666	-0.3505	0	-0.9331
DOS057_PC3_24H:BRD-K87748349-001-01-3:5	BRD-K87748349	BRD-K87748349	PC3	trt_cp	4 uM	24 h	2	74	0.03	0.0476439	0	0	1	1	0	-666	-666	-0.3505	0	-0.9332
CPC006_NCIH508_6H:BRD-A17883755-001-02-0:177.6	BRD-A17883755	lenalidomide	NCIH508	trt_cp	200 uM	6 h	2	58	0.07	0.0644308	0	0	1	1	0	Carcinogen	CRBN|TNF|CDH5|PTGS2|TNFSF11	-0.3505	0	-0.9332
DOS055_HT29_24H:BRD-K36226647-001-01-1:5	BRD-K36226647	BRD-K36226647	HT29	trt_cp	4 uM	24 h	3	103	0.04	0.0649052	0	0	1	1	0	-666	-666	-0.3505	0	-0.9332
CPC010_HCC515_6H:BRD-K97666802-001-05-6:10	BRD-K97666802	PSH-022	HCC515	trt_cp	10 uM	6 h	3	143	0.05	0.0855034	1	0	1	1	0	-666	-666	-0.3505	0	-0.9332
CPC005_VCAP_24H:BRD-A60197193-001-05-4:10	BRD-A60197193	amisulpride	VCAP	trt_cp	10 uM	24 h	5	82	0.05	0.0647474	0	0	1	1	0	Dopamine receptor antagonist	DRD2|DRD3|HTR2A|HTR7	-0.3505	0	-0.9332
KTOX002_HPTEC_6H:BRD-U68106254:100	BRD-U68106254	potassium-dichromate	HPTEC	trt_cp	100 uM	6 h	3	384	0.66	0.509059	1	1	1	1	0	-666	-666	-0.3505	0	-0.9332
DOS052_MCF7_24H:BRD-K13107877-001-01-1:4.96	BRD-K13107877	BRD-K13107877	MCF7	trt_cp	4 uM	24 h	2	109	0.14	0.124913	0	0	1	1	0	-666	-666	-0.3505	0	-0.9332
CPC018_SKB_24H:BRD-K18619710-001-03-7:10	BRD-K18619710	digoxigenin	SKB	trt_cp	10 uM	24 h	3	134	0.27	0.192338	0	0	1	1	0	Na/K-ATPase inhibitor	-666	-0.3505	0	-0.9333
PBIOA021_HA1E_24H:B13	BRD-K18269444	BRD-K18269444	HA1E	trt_cp	10 uM	24 h	3	151	0.09	0.11788	0	0	1	1	0	-666	-666	-0.3506	0	-0.9333
DOSVAL006_HEPG2_24H:BRD-K79333016:20	BRD-K79333016	BRD-K79333016	HEPG2	trt_cp	20 uM	24 h	3	110	0.2	0.149983	1	0	1	1	0	-666	-666	-0.3506	0	-0.9333
DOS051_HT29_24H:BRD-K46922721-001-01-2:4.99	BRD-K46922721	BRD-K46922721	HT29	trt_cp	4 uM	24 h	2	68	0.04	0.052737	0	0	1	1	0	-666	-666	-0.3506	0	-0.9333
ERG012_PC3_24H:BRD-K68971353-001-01-7:10.0251	BRD-K68971353	BRD-K68971353	PC3	trt_cp	10 uM	24 h	3	104	0.15	0.126297	0	0	1	1	0	-666	-666	-0.3506	0	-0.9333
CPC015_ASC_24H:BRD-A28746609-001-05-7:10	BRD-A28746609	paclitaxel	ASC	trt_cp	10 uM	24 h	4	200	0.37	0.275072	0	0	1	1	0	Tubulin inhibitor	TUBB|NR1I2|ABCB1|CYP2C8|BCL2|MAP2|MAP4|MAPT|TLR4|TUBB1	-0.3506	0	-0.9333
PBIOA013_HT29_24H:N13	BRD-K57222227	indometacin	HT29	trt_cp	10 uM	24 h	3	113	0.14	0.127184	1	1	1	1	0	Cyclooxygenase inhibitor	-666	-0.3506	0	-0.9333
CPC012_A549_24H:BRD-K59488055-001-01-4:10	BRD-K59488055	BRD-K59488055	A549	trt_cp	10 uM	24 h	2	82	0.2	0.129495	0	0	1	1	0	-666	-666	-0.3506	0	-0.9333
CPC009_HA1E_6H:BRD-K19973744-001-01-1:10	BRD-K19973744	BRD-K19973744	HA1E	trt_cp	10 uM	6 h	3	100	0.07	0.0846018	1	0	1	1	0	-666	-666	-0.3506	0	-0.9333
NMH001_NEU_6H:D04	BRD-K13528168	BRD-K13528168	NEU	trt_cp	10 uM	6 h	3	144	0.2673	0.198386	0	0	1	1	0	-666	-666	-0.3506	0	-0.9334
CPC013_A375_6H:BRD-K46961308-001-01-1:10	BRD-K46961308	BRD-K46961308	A375	trt_cp	10 uM	6 h	3	60	0.14	0.0926766	1	0	1	1	0	-666	-666	-0.3506	0	-0.9334
CPC008_VCAP_6H:BRD-K49712247-001-04-3:10	BRD-K49712247	BRD-K49712247	VCAP	trt_cp	10 uM	6 h	5	165	0.17	0.169355	1	0	1	1	0	-666	-666	-0.3506	0	-0.9334
DOS055_A375_24H:BRD-K64398524-001-01-1:5	BRD-K64398524	BRD-K64398524	A375	trt_cp	4 uM	24 h	2	202	0.04	0.0908942	0	0	1	1	0	-666	-666	-0.3506	0	-0.9334
CPC013_A549_6H:BRD-K35669573-001-02-9:10	BRD-K35669573	TUL-XX023	A549	trt_cp	10 uM	6 h	2	101	0.09	0.0964079	0	0	1	1	0	-666	-666	-0.3506	0	-0.9334
PAC054_U2OS_6H:BRD-K04513994-001-01-9:10.0297	BRD-K04513994	BRD-K04513994	U2OS	trt_cp	10 uM	6 h	3	44	0.15	0.082149	1	0	1	1	0	-666	-666	-0.3506	0	-0.9334
DOS033_HT29_24H:BRD-K90646778-001-01-4:4.98	BRD-K90646778	BRD-K90646778	HT29	trt_cp	4 uM	24 h	3	103	0.04	0.0649052	0	0	1	1	0	-666	-666	-0.3506	0	-0.9334
REP.A026_PC3_24H:B24	BRD-K87909389	alvocidib	PC3	trt_cp	0.04 uM	24 h	2	205	0.31	0.254911	0	0	1	1	0	CDK inhibitor	CDK2|CDK4|CDK1|CDK6|CDK7|CDK9|CDK5|CDK8|EGFR|PYGM|BCL2|BIRC5|CCNT1|MCL1|XIAP	-0.3506	0	-0.9335
PAC064_U2OS_6H:BRD-K79561909-001-06-1:10	BRD-K79561909	BRD-K79561909	U2OS	trt_cp	10 uM	6 h	3	102	0.18	0.137015	1	0	1	1	0	-666	-666	-0.3506	0	-0.9335
DOSBIO001_HT29_24H:BRD-K46707636:9.99453	BRD-K46707636	BRD-K46707636	HT29	trt_cp	10 uM	24 h	3	144	0.13	0.138351	1	0	1	1	0	-666	-666	-0.3506	0	-0.9335
LJP007_HELA_24H:G19	BRD-K09186807	KIN001-244	HELA	trt_cp	10 uM	24 h	3	121	0.3726	0.214706	1	1	1	1	0	PDK1 Inhibitor	PDPK1	-0.3506	0	-0.9335
DOS052_A375_24H:BRD-K46373821-001-01-7:4.97	BRD-K46373821	BRD-K46373821	A375	trt_cp	4 uM	24 h	2	107	0.07	0.0875128	0	0	1	1	0	-666	-666	-0.3507	0	-0.9335
PBIOA021_HCC515_24H:E13	BRD-K40156405	BRD-K40156405	HCC515	trt_cp	10 uM	24 h	3	192	0.22	0.207822	1	1	1	1	0	-666	-666	-0.3507	0	-0.9336
PAC066_U2OS_6H:BRD-K98201103-001-06-5:10	BRD-K98201103	BRD-K98201103	U2OS	trt_cp	10 uM	6 h	3	86	0.38	0.182798	1	0	1	1	0	-666	-666	-0.3507	0	-0.9336
DOSVAL003_MCF7_24H:BRD-K50157880:20	BRD-K50157880	BRD-K50157880	MCF7	trt_cp	20 uM	24 h	3	159	0.3	0.220846	1	0	1	1	0	-666	-666	-0.3507	0	-0.9336
CPC019_HT29_6H:BRD-K65404805-001-01-6:10	BRD-K65404805	BRD-K65404805	HT29	trt_cp	10 uM	6 h	5	399	0.39	0.398886	1	1	1	1	0	-666	-666	-0.3507	0	-0.9337
CPC001_HCC515_24H:BRD-K23623876-001-01-6:10	BRD-K23623876	decafluorobutane	HCC515	trt_cp	10 uM	24 h	3	79	0.18	0.120581	1	0	1	1	0	Contrast agent	-666	-0.3507	0	-0.9337
DOSBIO001_NPC_24H:BRD-K16752617:10.1094	BRD-K16752617	BRD-K16752617	NPC	trt_cp	10 uM	24 h	3	97	0.08	0.0890761	1	0	1	1	0	-666	-666	-0.3507	0	-0.9337
REP.A020_HELA_24H:O10	BRD-K48892307	sasapyrine	HELA	trt_cp	0.37 uM	24 h	3	157	0.2254	0.190221	0	0	1	1	0	NFKB inhibitor	PTGS1|PTGS2	-0.3507	0	-0.9337
CPC006_SW480_6H:BRD-K41859756-001-01-9:10	BRD-K41859756	NVP-AUY922	SW480	trt_cp	10 uM	6 h	2	76	0.1	0.0881531	0	0	1	1	0	HSP inhibitor	HSP90AA1|HSP90AB1	-0.3507	0	-0.9337
CPC011_A375_6H:BRD-K62374253-001-05-2:10	BRD-K62374253	rufloxacin	A375	trt_cp	10 uM	6 h	3	53	0.14	0.0871029	1	0	1	1	0	Bacterial DNA Gyrase inhibitor	-666	-0.3507	0	-0.9337
CPC019_HT29_6H:BRD-K14833463-001-01-1:10	BRD-K14833463	BRD-K14833463	HT29	trt_cp	10 uM	6 h	5	121	0.14	0.13161	1	0	1	1	0	-666	-666	-0.3507	0	-0.9338
CPC012_VCAP_24H:BRD-K01614657-001-01-6:10	BRD-K01614657	BRD-K01614657	VCAP	trt_cp	10 uM	24 h	5	332	0.48	0.403664	0	0	1	1	0	-666	-666	-0.3507	0	-0.9338
CPC012_VCAP_6H:BRD-K63175663-001-01-5:10	BRD-K63175663	BRD-K63175663	VCAP	trt_cp	10 uM	6 h	4	214	0.14	0.175026	0	0	1	1	0	-666	-666	-0.3507	0	-0.9338
CPC006_A549_6H:BRD-K61053657-001-01-4:80	BRD-K61053657	BRD-K61053657	A549	trt_cp	80 uM	6 h	4	88	0.13	0.108154	1	0	1	1	0	-666	-666	-0.3508	0	-0.9338
DOS043_A549_24H:BRD-K75179331-001-01-5:5.02	BRD-K75179331	BRD-K75179331	A549	trt_cp	4 uM	24 h	2	259	0.1	0.162735	0	0	1	1	0	-666	-666	-0.3508	0	-0.9338
CPC009_A375_6H:BRD-K27290412-001-01-1:10	BRD-K27290412	BRD-K27290412	A375	trt_cp	10 uM	6 h	4	104	0.19	0.142143	1	0	1	1	0	-666	-666	-0.3508	0	-0.9339
REP.B020_HELA_24H:G20	BRD-K82236179	dicoumarol	HELA	trt_cp	0.74 uM	24 h	2	69	0.2569	0.134629	1	1	1	1	0	NADPH inhibitor	VKORC1|NQO1|CRYZ	-0.3508	0	-0.9339
LJP008_NPC_24H:O09	BRD-K42436189	AZ-20	NPC	trt_cp	1.11 uM	24 h	3	236	0.5095	0.350638	1	1	1	1	0	ATR kinase inhibitor	ATR|MTOR	-0.3508	0	-0.9339
PAC059_U2OS_6H:BRD-K18238232-001-01-9:9.96929	BRD-K18238232	BRD-K18238232	U2OS	trt_cp	10 uM	6 h	3	203	0.13	0.164267	1	0	1	1	0	-666	-666	-0.3508	0	-0.9339
LJP007_HEPG2_24H:N13	BRD-K42805893	AZD-9291	HEPG2	trt_cp	10 uM	24 h	2	270	0.5977	0.406213	0	0	1	1	0	EGFR inhibitor	EGFR	-0.3508	0	-0.9339
CPC019_MCF7_24H:BRD-K98856658-001-05-7:10	BRD-K98856658	BRD-K98856658	MCF7	trt_cp	10 uM	24 h	5	104	0.06	0.0798772	1	0	1	1	0	-666	-666	-0.3508	0	-0.9339
CPC001_PC3_6H:BRD-K51276371-001-02-6:10	BRD-K51276371	aloisine	PC3	trt_cp	10 uM	6 h	4	305	0.19	0.243421	1	1	1	1	0	-666	-666	-0.3508	0	-0.9339
PAC002_U2OS_6H:BRD-K43245338-001-02-4:13.0735	BRD-K43245338	MDL-28170	U2OS	trt_cp	12.5 uM	6 h	2	21	0.16	0.0586138	0	0	1	1	0	Calpain inhibitor	CTSB|CAPN1	-0.3508	0	-0.934
CPC018_HT29_6H:BRD-K08640512-003-01-5:10	BRD-K08640512	RS-100329	HT29	trt_cp	10 uM	6 h	5	173	0.22	0.197272	1	0	1	1	0	Adrenergic receptor antagonist	ADRA1A|ADRA1D	-0.3508	0	-0.934
CPC008_HEPG2_6H:BRD-U88878891-000-01-9:10	BRD-U88878891	BRD-U88878891	HEPG2	trt_cp	10 uM	6 h	3	84	0.04	0.0586138	1	0	1	1	0	-666	-666	-0.3508	0	-0.934
DOS009_VCAP_24H:BRD-K61404768-001-01-5:5.03	BRD-K61404768	BRD-K61404768	VCAP	trt_cp	4 uM	24 h	3	89	0.2	0.134909	1	0	1	1	0	-666	-666	-0.3508	0	-0.9341
CPC020_VCAP_6H:BRD-K04733502-001-01-8:10	BRD-K04733502	BRD-K04733502	VCAP	trt_cp	10 uM	6 h	5	160	0.2	0.180886	1	1	1	1	0	-666	-666	-0.3508	0	-0.9341
CPC008_A549_6H:BRD-K84881516-001-01-2:10	BRD-K84881516	BRD-K84881516	A549	trt_cp	10 uM	6 h	3	143	0.27	0.198692	1	0	1	1	0	-666	-666	-0.3509	0	-0.9341
DOSVAL005_HEPG2_24H:BRD-K82396235:20	BRD-K82396235	BRD-K82396235	HEPG2	trt_cp	20 uM	24 h	3	63	0.24	0.124339	1	0	1	1	0	-666	-666	-0.3509	0	-0.9341
DOS046_A375_24H:BRD-K81438145-001-01-3:5	BRD-K81438145	BRD-K81438145	A375	trt_cp	4 uM	24 h	3	127	0.02	0.0509621	0	0	1	1	0	-666	-666	-0.3509	0	-0.9341
MOAR003_PC3_24H:L08	BRD-K65170927	aprepitant	PC3	trt_cp	3.33 uM	24 h	2	51	0.1185	0.0786095	1	1	1	1	0	Tachykinin antagonist	TACR1|CYP2C19	-0.3509	0	-0.9341
DOS024_VCAP_6H:BRD-K59130924-001-02-9:5.01	BRD-K59130924	BRD-K59130924	VCAP	trt_cp	4 uM	6 h	2	182	0.35	0.255212	1	0	1	1	0	-666	-666	-0.3509	0	-0.9341
REP.A012_HELA_24H:L19	BRD-K02900412	clofoctol	HELA	trt_cp	10 uM	24 h	2	136	0.2737	0.195091	0	0	1	1	0	Bacterial protein synthesis inhibitor	-666	-0.3509	0	-0.9341
DOS044_A375_24H:BRD-K86629698-001-01-3:5.05	BRD-K86629698	BRD-K86629698	A375	trt_cp	4 uM	24 h	2	109	0.15	0.129297	0	0	1	1	0	-666	-666	-0.3509	0	-0.9342
DOS046_A375_24H:BRD-K68638497-001-01-9:5	BRD-K68638497	BRD-K68638497	A375	trt_cp	4 uM	24 h	3	150	0.07	0.103616	0	0	1	1	0	-666	-666	-0.3509	0	-0.9342
DOS055_HT29_24H:BRD-K94014921-001-01-7:5	BRD-K94014921	BRD-K94014921	HT29	trt_cp	4 uM	24 h	3	231	0.05	0.108673	0	0	1	1	0	-666	-666	-0.3509	0	-0.9342
PAC008_U2OS_6H:BRD-K03221986-001-01-0:8.22426	BRD-K03221986	BRD-K03221986	U2OS	trt_cp	8 uM	6 h	3	125	0.33	0.205373	1	1	1	1	0	-666	-666	-0.3509	0	-0.9342
CPC019_HA1E_6H:BRD-K79131428-001-01-6:10	BRD-K79131428	BRD-K79131428	HA1E	trt_cp	10 uM	6 h	3	83	0.03	0.050458	1	0	1	1	0	-666	-666	-0.3509	0	-0.9342
PBIOA015_HCC515_24H:A24	BRD-K53094739	BRD-K53094739	HCC515	trt_cp	0.04 uM	24 h	3	166	0.2859	0.220288	1	1	1	1	0	-666	-666	-0.3509	0	-0.9342
DOS058_A375_24H:BRD-K24595067-019-01-6:5	BRD-K24595067	BRD-K24595067	A375	trt_cp	4 uM	24 h	2	217	0.21	0.215859	0	0	1	1	0	-666	-666	-0.3509	0	-0.9342
CPC012_PC3_24H:BRD-K07850148-001-01-7:10	BRD-K07850148	BRD-K07850148	PC3	trt_cp	10 uM	24 h	5	240	0.13	0.178611	1	0	1	1	0	-666	-666	-0.3509	0	-0.9343
CPC014_ASC_24H:BRD-K97764662-001-07-4:10	BRD-K97764662	PD-173074	ASC	trt_cp	10 uM	24 h	2	656	0.66	0.665357	0	0	1	1	0	FGFR inhibitor|VEGFR inhibitor	FGFR1|FGFR3|FGFR2|FGFR4|FLT1|FLT4|KDR|PDGFRA|PDGFRB	-0.3509	0	-0.9343
CPC019_A549_24H:BRD-K10649245-001-01-0:10	BRD-K10649245	BRD-K10649245	A549	trt_cp	10 uM	24 h	3	186	0.24	0.213645	0	0	1	1	0	-666	-666	-0.3509	0	-0.9343
CPC006_HT29_24H:BRD-K53414658-001-01-7:10	BRD-K53414658	tivozanib	HT29	trt_cp	10 uM	24 h	4	438	0.62	0.526943	1	1	1	1	0	VEGFR inhibitor	FLT1|FLT4|KDR|KIT|PDGFRA|PDGFRB	-0.3509	0	-0.9343
PAC048_U2OS_6H:BRD-K71742963-001-01-9:10.1265	BRD-K71742963	BRD-K71742963	U2OS	trt_cp	10 uM	6 h	3	133	0.28	0.195135	1	0	1	1	0	-666	-666	-0.3509	0	-0.9343
CPC017_ASC_24H:BRD-K26573499-300-01-3:10	BRD-K26573499	DMAB-anabaseine	ASC	trt_cp	10 uM	24 h	4	95	0.12	0.107965	1	0	1	1	0	Adrenergic receptor agonist	CHRNA7	-0.3509	0	-0.9343
CVD001_PHH_24H:BRD-K75627148-001-01-6:10.1009	BRD-K75627148	BRD-K75627148	PHH	trt_cp	10 uM	24 h	3	267	0.4	0.330458	0	0	1	1	0	-666	-666	-0.3509	0	-0.9343
PAC005_U2OS_6H:BRD-A73859745-236-01-8:10	BRD-A73859745	BRD-A73859745	U2OS	trt_cp	10 uM	6 h	2	9	0.13	0.0345878	1	0	1	1	0	-666	-666	-0.351	0	-0.9344
DOS041_A375_24H:BRD-K53263381-001-01-2:5	BRD-K53263381	BRD-K53263381	A375	trt_cp	4 uM	24 h	3	116	0.11	0.114224	0	0	1	1	0	-666	-666	-0.351	0	-0.9344
CPC009_HCC515_6H:BRD-K11611839-001-04-5:10	BRD-K11611839	BRD-K11611839	HCC515	trt_cp	10 uM	6 h	3	129	0.15	0.14066	1	0	1	1	0	-666	-666	-0.351	0	-0.9344
CPC003_HCC515_6H:BRD-K70330367-003-03-8:10	BRD-K70330367	amantadine	HCC515	trt_cp	10 uM	6 h	3	254	0.14	0.190683	1	0	1	1	0	Glutamate receptor antagonist	GRIN1|DRD2|GRIN2A|GRIN2B|GRIN2C|GRIN2D|GRIN3A	-0.351	0	-0.9344
AICHI001_OCILY3_4H:H13	BRD-K54606188	BRD-K54606188	OCILY3	trt_cp	10 uM	4 h	3	547	0.52	0.539294	0	0	1	1	0	Bromodomain inhibitor	-666	-0.351	0	-0.9344
DOSVAL001_HA1E_24H:BRD-K60763357:5.01798	BRD-K60763357	BRD-K60763357	HA1E	trt_cp	4 uM	24 h	3	172	0.34	0.244531	1	1	1	1	0	-666	-666	-0.351	0	-0.9344
DOS032_MCF7_24H:BRD-K65536202-001-01-4:5.16	BRD-K65536202	BRD-K65536202	MCF7	trt_cp	4 uM	24 h	2	104	0.05	0.0729176	0	0	1	1	0	-666	-666	-0.351	0	-0.9344
CPC018_NPC_24H:BRD-K39188321-001-03-9:10	BRD-K39188321	betamethasone	NPC	trt_cp	10 uM	24 h	3	54	0.07	0.0621694	0	0	1	1	0	Glucocorticoid receptor agonist	NR3C1	-0.351	0	-0.9344
REP.B013_JURKAT_24H:L01	BRD-K42098891	protriptyline	JURKAT	trt_cp	2.22 uM	24 h	2	88	0.0512	0.0678745	0	0	1	1	0	Tricyclic antidepressant	SLC6A2|SLC6A4	-0.351	0	-0.9345
DOS025_VCAP_24H:BRD-K51256476-001-01-4:5.04	BRD-K51256476	BRD-K51256476	VCAP	trt_cp	4 uM	24 h	3	167	0.2	0.184801	1	0	1	1	0	-666	-666	-0.351	0	-0.9345
ERG015_PC3_6H:BRD-K03464662-001-01-7:10.0491	BRD-K03464662	BRD-K03464662	PC3	trt_cp	10 uM	6 h	3	51	0.23	0.109517	1	0	1	1	0	-666	-666	-0.351	0	-0.9345
REP.A012_HEK293_24H:M23	BRD-K03194791	roflumilast	HEK293	trt_cp	0.125 uM	24 h	3	205	0.1106	0.15226	1	0	1	1	0	Phosphodiesterase inhibitor	PDE4A|PDE4B|PDE4C|PDE4D|CYP2B6|CYP2C19	-0.351	0	-0.9345
DOS004_VCAP_6H:BRD-K71819159-001-01-9:5.01	BRD-K71819159	BRD-K71819159	VCAP	trt_cp	4 uM	6 h	3	73	0.13	0.0985062	1	0	1	1	0	-666	-666	-0.351	0	-0.9345
CPC007_A549_24H:BRD-K72787121-001-02-0:10	BRD-K72787121	BRD-K72787121	A549	trt_cp	10 uM	24 h	3	137	0.36	0.224565	1	0	1	1	0	-666	-666	-0.351	0	-0.9346
CPC016_NPC_24H:BRD-K81709173-001-03-8:10	BRD-K81709173	halcinonide	NPC	trt_cp	10 uM	24 h	4	297	0.28	0.2916	0	0	1	1	0	Glucocorticoid receptor agonist	NR3C1	-0.351	0	-0.9346
CPC006_A375_24H:BRD-K59036917-001-04-3:10	BRD-K59036917	ML-161	A375	trt_cp	10 uM	24 h	5	67	0.22	0.122766	1	0	1	1	0	Protease inhibitor	-666	-0.351	0	-0.9346
LIVB002_HUH7_72H:K15	BRD-K39987650	bisacodyl	HUH7	trt_cp	10 uM	72 h	3	99	0.09	0.0954486	0	0	1	1	0	Laxative	-666	-0.351	0	-0.9346
DOS033_A549_24H:BRD-K73121863-001-01-5:4.96	BRD-K73121863	SA-426799	A549	trt_cp	4 uM	24 h	3	157	0.18	0.169987	0	0	1	1	0	-666	-666	-0.3511	0	-0.9346
AICHI001_OCILY19_24H:M13	BRD-K05804044	AZ-628	OCILY19	trt_cp	10 uM	24 h	3	369	0.62	0.483659	1	1	1	1	0	RAF inhibitor	BRAF|RAF1	-0.3511	0	-0.9347
PAC036_U2OS_6H:BRD-K84715825-001-01-8:10.0143	BRD-K84715825	BRD-K84715825	U2OS	trt_cp	10 uM	6 h	3	17	0.14	0.0493309	1	0	1	1	0	-666	-666	-0.3511	0	-0.9348
LUNG001_A549_24H:BRD-K49685476:10	BRD-K49685476	TTNPB	A549	trt_cp	10 uM	24 h	2	147	0.2227	0.182957	1	1	1	1	0	Retinoid receptor agonist	RARB|RARA|RARG	-0.3511	0	-0.9348
EMU001_OCILY19_24H:J13	BRD-K64052750	gefitinib	OCILY19	trt_cp	10 uM	24 h	3	269	0.567	0.39491	1	1	1	1	0	EGFR inhibitor	EGFR|CYP2C19	-0.3511	0	-0.9348
DOSBIO002_A375_24H:BRD-K00859238:10.0066	BRD-K00859238	BRD-K00859238	A375	trt_cp	10 uM	24 h	3	251	0.2	0.22656	1	0	1	1	0	-666	-666	-0.3511	0	-0.9348
CPC007_PC3_24H:BRD-K35389996-001-05-6:10	BRD-K35389996	BRD-K35389996	PC3	trt_cp	10 uM	24 h	4	252	0.18	0.215361	1	0	1	1	0	-666	-666	-0.3511	0	-0.9348
CPC006_HEPG2_6H:BRD-A73680854-001-01-3:10	BRD-A73680854	PT-630	HEPG2	trt_cp	10 uM	6 h	3	151	0.34	0.229118	1	0	1	1	0	Dipeptidyl peptidase inhibitor	DPP4	-0.3511	0	-0.9348
DOS033_HT29_24H:BRD-K41649460-001-01-1:5.06	BRD-K41649460	BRD-K41649460	HT29	trt_cp	4 uM	24 h	3	185	0.29	0.234215	0	0	1	1	0	-666	-666	-0.3511	0	-0.9348
DOS003_VCAP_24H:BRD-K67407970-001-01-6:5.04	BRD-K67407970	BRD-K67407970	VCAP	trt_cp	4 uM	24 h	3	86	0.12	0.102724	1	0	1	1	0	-666	-666	-0.3511	0	-0.9348
PAC050_U2OS_6H:BRD-K55855103-001-01-0:10.0066	BRD-K55855103	BRD-K55855103	U2OS	trt_cp	10 uM	6 h	3	83	0.14	0.109002	1	0	1	1	0	-666	-666	-0.3511	0	-0.9348
CPC009_MCF7_24H:BRD-K91134378-001-05-5:10	BRD-K91134378	BRD-K91134378	MCF7	trt_cp	10 uM	24 h	2	91	0.25	0.152518	1	0	1	1	0	-666	-666	-0.3512	0	-0.9349
CPC020_HCC515_6H:BRD-K70976396-236-22-9:10	BRD-K70976396	cefoxitin	HCC515	trt_cp	10 uM	6 h	2	58	0.18	0.103319	1	0	1	1	0	Bacterial cell wall synthesis inhibitor	-666	-0.3512	0	-0.9349
PBIOA019_A549_24H:H07	BRD-K51768138	lomustine	A549	trt_cp	10 uM	24 h	3	131	0.2	0.163675	1	0	1	1	0	DNA inhibitor	STMN4	-0.3512	0	-0.9349
DOS058_PC3_24H:BRD-K39529907-019-01-2:5	BRD-K39529907	BRD-K39529907	PC3	trt_cp	4 uM	24 h	2	235	0.24	0.240143	0	0	1	1	0	-666	-666	-0.3512	0	-0.9349
CPC008_MCF7_6H:BRD-K23165181-019-01-0:10	BRD-K23165181	BRD-K23165181	MCF7	trt_cp	10 uM	6 h	3	397	0.56	0.476782	1	0	1	1	0	-666	-666	-0.3512	0	-0.9349
CPC015_NPC_24H:BRD-A28746609-001-05-7:10	BRD-A28746609	paclitaxel	NPC	trt_cp	10 uM	24 h	4	327	0.49	0.404765	0	0	1	1	0	Tubulin inhibitor	TUBB|NR1I2|ABCB1|CYP2C8|BCL2|MAP2|MAP4|MAPT|TLR4|TUBB1	-0.3512	0	-0.935
CPC010_A549_6H:BRD-K12621773-001-04-1:10	BRD-K12621773	BRD-K12621773	A549	trt_cp	10 uM	6 h	2	114	0.19	0.148819	1	0	1	1	0	-666	-666	-0.3512	0	-0.935
DOS017_VCAP_6H:BRD-K01335708-001-01-7:4.99	BRD-K01335708	BRD-K01335708	VCAP	trt_cp	4 uM	6 h	3	154	0.23	0.190307	0	0	1	1	0	-666	-666	-0.3512	0	-0.935
CPC006_H1299_6H:BRD-K30677119-001-01-0:11.1	BRD-K30677119	PP-30	H1299	trt_cp	12 uM	6 h	2	136	0.41	0.238777	0	0	1	1	0	RAF inhibitor	RAF1	-0.3512	0	-0.935
CPC006_VCAP_6H:BRD-K53792571-001-02-8:80	BRD-K53792571	inhibitor-BEC	VCAP	trt_cp	80 uM	6 h	4	175	0.43	0.277386	1	1	1	1	0	Arginase inhibitor	ARG2|ARG1	-0.3512	0	-0.9351
PCLB002_HT29_24H:BRD-K04046242:0.12	BRD-K04046242	equilin	HT29	trt_cp	0.12 uM	24 h	6	167	0.13	0.148991	0	0	1	1	0	-666	-666	-0.3512	0	-0.9351
CPC005_HT29_6H:BRD-A83855350-003-01-4:10	BRD-A83855350	naltrexone	HT29	trt_cp	10 uM	6 h	3	56	0.19	0.104304	1	0	1	1	0	-666	-666	-0.3512	0	-0.9351
CPC014_HA1E_6H:BRD-A64228451-001-06-8:10	BRD-A64228451	terreic-acid	HA1E	trt_cp	10 uM	6 h	3	303	0.56	0.41653	1	1	1	1	0	BTK inhibitor	-666	-0.3512	0	-0.9351
PAC004_U2OS_6H:BRD-K09416995-001-16-7:10	BRD-K09416995	lovastatin	U2OS	trt_cp	10 uM	6 h	2	25	0.13	0.0576464	1	0	1	1	0	HMGCR inhibitor	HMGCR|CYP3A5|HDAC2|ITGAL|NR1I2	-0.3513	0	-0.9352
CPC006_NCIH2073_6H:BRD-K51781482-001-01-3:6	BRD-K51781482	BRD-K51781482	NCIH2073	trt_cp	6.66 uM	6 h	2	97	0.07	0.0833231	0	0	1	1	0	-666	-666	-0.3513	0	-0.9352
LJP006_PC3_24H:M03	BRD-U51024685	HG-6-64-01	PC3	trt_cp	1.11 uM	24 h	3	159	0.56	0.301733	1	1	1	1	0	-666	-666	-0.3513	0	-0.9352
CPC006_NOMO1_6H:BRD-K26657438-001-01-2:10	BRD-K26657438	imiquimod	NOMO1	trt_cp	10 uM	6 h	2	17	0.08	0.0372907	1	0	1	1	0	Interferon inducer|TLR agonist	TLR7|TLR8	-0.3513	0	-0.9352
LJP002_MDAMB231_24H:BRD-K59067695-001-01-2:0.4	BRD-K59067695	SU-11274	MDAMB231	trt_cp	0.37 uM	24 h	3	159	0.34	0.235109	1	0	1	1	0	Hepatocyte growth factor receptor inhibitor|Tyrosine kinase inhibitor	MET	-0.3513	0	-0.9352
DOS019_VCAP_6H:BRD-K06794322-001-01-6:5.01	BRD-K06794322	BRD-K06794322	VCAP	trt_cp	4 uM	6 h	2	49	0.09	0.0671506	0	0	1	1	0	-666	-666	-0.3513	0	-0.9352
CPC008_VCAP_24H:BRD-K61718261-001-04-4:10	BRD-K61718261	BRD-K61718261	VCAP	trt_cp	10 uM	24 h	4	205	0.42	0.29671	0	0	1	1	0	-666	-666	-0.3513	0	-0.9353
CPC015_NPC_24H:BRD-A36471396-003-02-2:10	BRD-A36471396	biperiden	NPC	trt_cp	10 uM	24 h	3	659	0.13	0.295968	0	0	1	1	0	-666	-666	-0.3513	0	-0.9353
DOSVAL006_HCC515_24H:BRD-K26484692:10	BRD-K26484692	BRD-K26484692	HCC515	trt_cp	10 uM	24 h	3	168	0.32	0.234455	1	1	1	1	0	-666	-666	-0.3513	0	-0.9353
CPC006_NOMO1_6H:BRD-K14888893-001-05-6:10	BRD-K14888893	minoxidil	NOMO1	trt_cp	10 uM	6 h	2	44	0.16	0.0848432	1	0	1	1	0	-666	-666	-0.3513	0	-0.9353
CPC017_HEPG2_6H:BRD-K29950728-048-08-3:10	BRD-K29950728	clomifene	HEPG2	trt_cp	10 uM	6 h	3	123	0.2	0.158598	1	1	1	1	0	Estrogen receptor antagonist	ESR1|AR	-0.3513	0	-0.9353
ERG014_PC3_24H:BRD-K65037509-001-01-3:10.0763	BRD-K65037509	BRD-K65037509	PC3	trt_cp	10 uM	24 h	3	128	0.48	0.250643	1	1	1	1	0	-666	-666	-0.3513	0	-0.9353
CPC006_HCT116_6H:BRD-K52075040-001-03-0:44.4	BRD-K52075040	cerulenin	HCT116	trt_cp	40 uM	6 h	2	150	0.57	0.295674	1	1	1	1	0	Fatty acid synthase inhibitor	FASN	-0.3513	0	-0.9354
CPC018_HEPG2_6H:BRD-A39255369-001-01-5:10	BRD-A39255369	DCPIB	HEPG2	trt_cp	10 uM	6 h	3	110	0.29	0.180603	1	1	1	1	0	Chloride channel blocker|Gap junction modulator|Glutamate inhibitor	SLC1A2	-0.3513	0	-0.9354
PBIOA021_PC3_24H:B18	BRD-K18269444	BRD-K18269444	PC3	trt_cp	0.04 uM	24 h	3	162	0.2	0.182013	1	1	1	1	0	-666	-666	-0.3514	0	-0.9355
DOSBIO001_NPC_24H:BRD-K79112806:10.0318	BRD-K79112806	BRD-K79112806	NPC	trt_cp	10 uM	24 h	3	60	0.19	0.107965	1	0	1	1	0	-666	-666	-0.3514	0	-0.9355
PAC059_U2OS_6H:BRD-K09458434-001-01-0:10.0871	BRD-K09458434	BRD-K09458434	U2OS	trt_cp	10 uM	6 h	3	31	0.21	0.081587	1	0	1	1	0	-666	-666	-0.3514	0	-0.9355
PAC038_U2OS_6H:BRD-K62800316-001-01-0:10.0641	BRD-K62800316	BRD-K62800316	U2OS	trt_cp	10 uM	6 h	3	57	0.05	0.0539825	0	0	1	1	0	-666	-666	-0.3514	0	-0.9356
PAC027_U2OS_6H:BRD-K85216683-001-01-7:10.0058	BRD-K85216683	BRD-K85216683	U2OS	trt_cp	10 uM	6 h	3	35	0.14	0.0707829	1	0	1	1	0	-666	-666	-0.3514	0	-0.9356
MOAR013_HAP1.PRKACA_24H:A13	BRD-K64800655	PHA-793887	HAP1	trt_cp	3.33 uM	24 h	3	693	0.7663	0.73688	1	1	1	1	0	CDK inhibitor	CDK1|CDK2|CDK4|CDK5|CCND1|CCNE1|CDK7|CDK9	-0.3514	0	-0.9356
DOS008_VCAP_24H:BRD-K57792211-001-01-2:5.02	BRD-K57792211	BRD-K57792211	VCAP	trt_cp	4 uM	24 h	3	122	0.26	0.180093	1	0	1	1	0	-666	-666	-0.3514	0	-0.9357
CRCGN017_MCF10A.TP53.M_24H:BRD-A09722536:11.2611	BRD-A09722536	cyclophosphamide	MCF10A	trt_cp	12 uM	24 h	3	91	0.13	0.109982	1	0	1	1	0	DNA alkylating agent	CYP2B6|CYP2C19|CYP3A5|BCL2|LGALS1|CYP2A6|CYP2C18|CYP2C8|CYP2C9|CYP2D6|CYP3A4|CYP3A7	-0.3514	0	-0.9357
REP.B006_HELA_24H:L10	BRD-A22305049	benfluorex	HELA	trt_cp	0.08 uM	24 h	2	82	0.25	0.14478	1	0	1	1	0	Gluconeogenesis inhibitor	HMGCR	-0.3515	0	-0.9357
DOSBIO001_NPC_24H:BRD-K44635753:10.0784	BRD-K44635753	BRD-K44635753	NPC	trt_cp	10 uM	24 h	3	126	0.22	0.168355	1	0	1	1	0	-666	-666	-0.3515	0	-0.9357
CPC017_MCF7_24H:BRD-K99174507-001-01-6:10	BRD-K99174507	cardiogenol-c	MCF7	trt_cp	10 uM	24 h	5	393	0.19	0.276314	1	0	1	1	0	Cardiomyogenesis inducer	-666	-0.3515	0	-0.9357
CPC007_A549_6H:BRD-K21237738-001-04-9:10	BRD-K21237738	BRD-K21237738	A549	trt_cp	10 uM	6 h	3	358	0.18	0.25669	1	0	1	1	0	-666	-666	-0.3515	0	-0.9357
CPC008_VCAP_24H:BRD-K83778500-001-01-9:10	BRD-K83778500	AT-CSC-18	VCAP	trt_cp	10 uM	24 h	5	282	0.22	0.251864	0	0	1	1	0	-666	-666	-0.3515	0	-0.9358
MOAR005_A375_24H:E20	BRD-K13606314	P-5091	A375	trt_cp	3.33 uM	24 h	3	87	0.35	0.176451	1	1	1	1	0	Ubiquitin specific protease inhibitor	USP7	-0.3515	0	-0.9358
PAC008_U2OS_6H:BRD-K05090634-001-01-3:10.3036	BRD-K05090634	BRD-K05090634	U2OS	trt_cp	10 uM	6 h	3	170	0.41	0.26696	1	0	1	1	0	-666	-666	-0.3515	0	-0.9358
CPC009_MCF7_24H:BRD-K52341396-001-01-0:10	BRD-K52341396	BRD-K52341396	MCF7	trt_cp	10 uM	24 h	2	40	0.15	0.078326	1	1	1	1	0	-666	-666	-0.3515	0	-0.9359
ERG014_PC3_6H:BRD-K05322955-001-01-1:10.0956	BRD-K05322955	BRD-K05322955	PC3	trt_cp	10 uM	6 h	2	357	0.52	0.435679	1	1	1	1	0	-666	-666	-0.3515	0	-0.9359
CPC013_SKB_24H:BRD-K53592093-001-01-3:10	BRD-K53592093	BRD-K53592093	SKB	trt_cp	10 uM	24 h	4	294	0.53	0.399156	0	0	1	1	0	-666	-666	-0.3515	0	-0.9359
DOSBIO001_PC3_24H:BRD-K79657514:10.2249	BRD-K79657514	BRD-K79657514	PC3	trt_cp	10 uM	24 h	3	171	0.24	0.204849	1	0	1	1	0	-666	-666	-0.3515	0	-0.9359
DOS048_A549_24H:BRD-K07625901-001-01-0:5.02	BRD-K07625901	BRD-K07625901	A549	trt_cp	4 uM	24 h	3	201	0.05	0.101371	0	0	1	1	0	-666	-666	-0.3515	0	-0.9359
CPC019_HA1E_6H:BRD-K64366758-001-01-5:10	BRD-K64366758	BRD-K64366758	HA1E	trt_cp	10 uM	6 h	3	210	0.21	0.212349	1	0	1	1	0	-666	-666	-0.3515	0	-0.9359
CPC012_MCF7_24H:BRD-A27640568-001-01-1:10	BRD-A27640568	BRD-A27640568	MCF7	trt_cp	10 uM	24 h	4	377	0.58	0.472841	1	1	1	1	0	-666	-666	-0.3515	0	-0.9359
REP.B016_MCF10A_24H:O07	BRD-K53417444	OTS-167	MCF10A	trt_cp	2.22 uM	24 h	2	803	0.7461	0.782685	0	0	1	1	0	Maternal embryonic leucine zipper kinase inhibitor	MELK	-0.3516	0	-0.936
PBIOA019_A549_24H:B17	BRD-K83525166	BRD-K83525166	A549	trt_cp	0.125 uM	24 h	3	132	0.13	0.132461	1	0	1	1	0	-666	-666	-0.3516	0	-0.936
DOS057_A549_24H:BRD-K64716493-001-01-1:5	BRD-K64716493	BRD-K64716493	A549	trt_cp	4 uM	24 h	2	133	0.11	0.122307	0	0	1	1	0	-666	-666	-0.3516	0	-0.936
REP.A024_HELA_24H:N01	BRD-K78431006	crizotinib	HELA	trt_cp	10 uM	24 h	3	306	0.6078	0.436085	1	1	1	1	0	ALK inhibitor	ALK|MET|CYP2B6|CYP3A5|MST1R|ROS1	-0.3516	0	-0.936
CPC012_MCF7_24H:BRD-K56196992-001-01-2:10	BRD-K56196992	BRD-K56196992	MCF7	trt_cp	10 uM	24 h	4	555	0.73	0.643633	0	0	1	1	0	-666	-666	-0.3516	0	-0.936
DOS053_MCF7_24H:BRD-K55437057-001-01-3:4.94	BRD-K55437057	BRD-K55437057	MCF7	trt_cp	4 uM	24 h	2	88	0.04	0.0599932	0	0	1	1	0	-666	-666	-0.3516	0	-0.936
MUC.CP001_MCF7_6H:BRD-K94171232-001-01-9:10.1349	BRD-K94171232	SA-1925621	MCF7	trt_cp	10 uM	6 h	3	166	0.23	0.197583	1	0	1	1	0	-666	-666	-0.3516	0	-0.936
LJP009_NEU_24H:M24	BRD-K56277358	MGCD-265	NEU	trt_cp	0.04 uM	24 h	2	130	0.27	0.189445	0	0	1	1	0	VEGFR inhibitor	MET|KDR|AXL	-0.3516	0	-0.9361
REP.A025_YAPC_24H:P24	BRD-K73440166	cinaciguat	YAPC	trt_cp	0.04 uM	24 h	3	183	0.2443	0.213805	1	0	1	1	0	Guanylate cyclase activator	GUCY1B3|GUCY1A3	-0.3516	0	-0.9361
CPC018_HEPG2_6H:BRD-A15914070-001-01-5:10	BRD-A15914070	BRD-A15914070	HEPG2	trt_cp	10 uM	6 h	2	172	0.4	0.265231	1	1	1	1	0	Carcinogen	-666	-0.3516	0	-0.9361
CPC007_MCF7_24H:BRD-A05680309-014-05-1:10	BRD-A05680309	BRD-A05680309	MCF7	trt_cp	10 uM	24 h	5	284	0.22	0.252756	1	0	1	1	0	-666	-666	-0.3516	0	-0.9361
REP.A028_PC3_24H:J23	BRD-K95739795	tetrabenazine	PC3	trt_cp	0.125 uM	24 h	2	104	0.1073	0.106819	0	0	1	1	0	Vesicular monoamine transporter inhibitor	SLC18A2|DRD2|SLC18A1	-0.3516	0	-0.9361
PAC047_U2OS_6H:BRD-K33881003-001-01-4:10.0376	BRD-K33881003	BRD-K33881003	U2OS	trt_cp	10 uM	6 h	3	46	0.24	0.106247	1	0	1	1	0	-666	-666	-0.3516	0	-0.9361
CPC006_VCAP_6H:BRD-K61662457-001-02-2:20	BRD-K61662457	CAY-10594	VCAP	trt_cp	20 uM	6 h	4	226	0.39	0.300204	1	1	1	1	0	Phospholipase inhibitor	PLD2	-0.3516	0	-0.9361
CPC013_A375_6H:BRD-K09460252-001-01-5:10	BRD-K09460252	BRD-K09460252	A375	trt_cp	10 uM	6 h	3	76	0.18	0.11827	1	1	1	1	0	-666	-666	-0.3516	0	-0.9362
REP.A026_A549_24H:D01	BRD-K88358234	xaliproden	A549	trt_cp	10 uM	24 h	2	700	0.3776	0.519871	0	0	1	1	0	Serotonin receptor agonist	HTR1A	-0.3516	0	-0.9362
CPC003_PC3_6H:BRD-K43744935-048-01-6:10	BRD-K43744935	tamoxifen	PC3	trt_cp	10 uM	6 h	4	223	0.1	0.151002	0	0	1	1	0	-666	-666	-0.3516	0	-0.9362
CPC013_A375_6H:BRD-K28774715-001-05-8:10	BRD-K28774715	BRD-K28774715	A375	trt_cp	10 uM	6 h	3	162	0.15	0.157628	1	0	1	1	0	-666	-666	-0.3516	0	-0.9362
CPC018_PHH_24H:BRD-K39256324-001-01-5:10	BRD-K39256324	rottlerin	PHH	trt_cp	10 uM	24 h	3	71	0.08	0.0762087	0	0	1	1	0	-666	-666	-0.3516	0	-0.9362
DOS040_A375_24H:BRD-K02409808-001-01-8:5.01	BRD-K02409808	BRD-K02409808	A375	trt_cp	4 uM	24 h	2	333	0.38	0.359703	0	0	1	1	0	-666	-666	-0.3516	0	-0.9362
PCLB001_HT29_24H:L19	BRD-K19326298	MW-SHH-250	HT29	trt_cp	0.66 uM	24 h	3	233	0.3486	0.288186	0	0	1	1	0	-666	-666	-0.3516	0	-0.9362
LJP007_NPC.TAK_24H:J20	BRD-K74065929	doramapimod	NPC	trt_cp	3.33 uM	24 h	3	126	0.359	0.215062	1	1	1	1	0	P38 MAPK inhibitor	MAPK14|MAPK11|MAPK12|DDR2|MAPK13	-0.3517	0	-0.9362
PAC051_U2OS_6H:BRD-K68907515-001-01-6:10.045	BRD-K68907515	BRD-K68907515	U2OS	trt_cp	10 uM	6 h	3	57	0.2	0.107965	1	0	1	1	0	-666	-666	-0.3517	0	-0.9362
CPC006_NCIH596_6H:BRD-K98530306-003-07-6:10	BRD-K98530306	clonidine	NCIH596	trt_cp	10 uM	6 h	2	81	0.03	0.0498464	1	0	1	1	0	Adrenergic receptor agonist	ADRA2A|ADRA2B|ADRA2C|ADRA1A|ADRA1B|ADRA1D	-0.3517	0	-0.9362
DOSBIO002_A375_24H:BRD-K41571462:9.98452	BRD-K41571462	BRD-K41571462	A375	trt_cp	10 uM	24 h	3	206	0.34	0.267611	1	0	1	1	0	-666	-666	-0.3517	0	-0.9362
CPC018_ASC_24H:BRD-K06895174-001-01-0:10	BRD-K06895174	cisapride	ASC	trt_cp	10 uM	24 h	3	79	0.18	0.120581	1	0	1	1	0	Serotonin receptor agonist	HTR4|KCNH2|CYP2B6|CYP2C8|CYP3A5|CYP3A7|HTR2A|HTR3A	-0.3517	0	-0.9363
DOS055_A375_24H:BRD-K45532244-001-01-8:5	BRD-K45532244	BRD-K45532244	A375	trt_cp	4 uM	24 h	2	122	0.11	0.11714	0	0	1	1	0	-666	-666	-0.3517	0	-0.9363
CPC008_MCF7_24H:BRD-K48844671-001-01-6:10	BRD-K48844671	BRD-K48844671	MCF7	trt_cp	10 uM	24 h	2	164	0.5	0.289559	1	1	1	1	0	-666	-666	-0.3517	0	-0.9363
DOSVAL005_MCF7_24H:BRD-K67161258:20	BRD-K67161258	BRD-K67161258	MCF7	trt_cp	20 uM	24 h	3	190	0.36	0.264459	1	1	1	1	0	-666	-666	-0.3517	0	-0.9363
MUC.CP006_MCF7_24H:BRD-K48945537-001-01-5:1.1117	BRD-K48945537	SA-1455791	MCF7	trt_cp	1.11 uM	24 h	3	129	0.3	0.198923	1	1	1	1	0	-666	-666	-0.3517	0	-0.9363
PBIOA013_HCC515_24H:G06	BRD-K19350260	BRD-K19350260	HCC515	trt_cp	0.04 uM	24 h	3	185	0.35	0.257306	1	1	1	1	0	-666	-666	-0.3517	0	-0.9364
CPC006_NCIH2073_6H:BRD-A85860691-001-02-2:0.08	BRD-A85860691	chaetocin	NCIH2073	trt_cp	0.08 uM	6 h	2	229	0.37	0.29434	0	0	1	1	0	Histone lysine methyltransferase inhibitor	SUV39H1	-0.3517	0	-0.9364
CPC019_A549_24H:BRD-A53746180-001-02-9:10	BRD-A53746180	KM-04644SC	A549	trt_cp	10 uM	24 h	3	196	0.53	0.325909	0	0	1	1	0	-666	-666	-0.3517	0	-0.9364
REP.A025_HA1E_24H:N07	BRD-A78195072	imexon	HA1E	trt_cp	10 uM	24 h	3	84	0.1682	0.120194	1	1	1	1	0	Apoptosis stimulant|Ribonucleoside reductase inhibitor	RRM1|RRM2	-0.3517	0	-0.9364
CPC010_VCAP_24H:BRD-A00474148-001-02-3:10	BRD-A00474148	BRD-A00474148	VCAP	trt_cp	10 uM	24 h	5	375	0.31	0.344768	0	0	1	1	0	-666	-666	-0.3517	0	-0.9364
CPD003_PC3_24H:BRD-A72075775-001-07-0:10	BRD-A72075775	iopromide	PC3	trt_cp	10 uM	24 h	2	42	0.05	0.0463383	1	0	1	1	0	Radiopaque medium	-666	-0.3517	0	-0.9364
PAC021_U2OS_6H:BRD-K39449072-001-01-0:9.96374	BRD-K39449072	BRD-K39449072	U2OS	trt_cp	10 uM	6 h	3	69	0.14	0.0993846	1	0	1	1	0	-666	-666	-0.3517	0	-0.9364
CPC006_AGS_6H:BRD-K92301463-001-03-0:10	BRD-K92301463	BRD-K92301463	AGS	trt_cp	10 uM	6 h	2	107	0.09	0.0992302	1	0	1	1	0	Prostanoid receptor agonist	-666	-0.3517	0	-0.9364
CPC016_A549_6H:BRD-K15868788-003-02-8:10	BRD-K15868788	SDZ-205-557	A549	trt_cp	10 uM	6 h	2	71	0.06	0.0659987	0	0	1	1	0	Serotonin receptor antagonist	HTR4|HTR3A|HTR3B	-0.3517	0	-0.9364
ERG020_VCAP_24H:BRD-K06296238:10.1	BRD-K06296238	BRD-K06296238	VCAP	trt_cp	10 uM	24 h	3	85	0.24	0.144426	1	0	1	1	0	-666	-666	-0.3517	0	-0.9364
CPC008_A549_6H:BRD-K79554012-001-01-1:10	BRD-K79554012	BRD-K79554012	A549	trt_cp	10 uM	6 h	3	288	0.56	0.406089	1	1	1	1	0	-666	-666	-0.3517	0	-0.9365
CPC006_NOMO1_6H:BRD-K19216856-001-02-7:88.8	BRD-K19216856	BRD-K19216856	NOMO1	trt_cp	90 uM	6 h	2	54	0.34	0.137015	1	1	1	1	0	Nitric oxide synthase inhibitor	-666	-0.3518	0	-0.9365
CPC009_A375_6H:BRD-K53732802-019-01-9:10	BRD-K53732802	VU-0365118-1	A375	trt_cp	10 uM	6 h	4	162	0.35	0.240781	1	1	1	1	0	-666	-666	-0.3518	0	-0.9365
PBIOA013_A549_24H:E09	BRD-K13274297	BRD-K13274297	A549	trt_cp	1.11 uM	24 h	3	222	0.05	0.106535	1	0	1	1	0	-666	-666	-0.3518	0	-0.9365
PAC043_U2OS_6H:BRD-K93800933-001-01-6:10.0797	BRD-K93800933	BRD-K93800933	U2OS	trt_cp	10 uM	6 h	3	35	0.1	0.0598225	1	0	1	1	0	-666	-666	-0.3518	0	-0.9365
DOS019_VCAP_24H:BRD-K87373784-001-01-2:4.98	BRD-K87373784	BRD-K87373784	VCAP	trt_cp	4 uM	24 h	3	158	0.18	0.170528	1	0	1	1	0	-666	-666	-0.3518	0	-0.9365
PAC044_U2OS_6H:BRD-K04009734-001-01-3:10.0686	BRD-K04009734	BRD-K04009734	U2OS	trt_cp	10 uM	6 h	3	88	0.37	0.182462	1	0	1	1	0	-666	-666	-0.3518	0	-0.9366
DOSBIO001_NPC_24H:BRD-K75514176:10.0476	BRD-K75514176	BRD-K75514176	NPC	trt_cp	10 uM	24 h	3	60	0.1	0.078326	1	0	1	1	0	-666	-666	-0.3518	0	-0.9366
DOS008_VCAP_24H:BRD-K00196194-001-01-5:5.08	BRD-K00196194	BRD-K00196194	VCAP	trt_cp	4 uM	24 h	3	150	0.3	0.214505	1	0	1	1	0	-666	-666	-0.3518	0	-0.9366
CPC014_MCF7_24H:BRD-A96799240-001-01-7:10	BRD-A96799240	BRD-A96799240	MCF7	trt_cp	10 uM	24 h	3	119	0.36	0.209293	1	1	1	1	0	Retinoid receptor antagonist	-666	-0.3518	0	-0.9366
DOS041_A375_24H:BRD-K92986600-001-01-6:5.05	BRD-K92986600	BRD-K92986600	A375	trt_cp	4 uM	24 h	3	99	0.04	0.0636324	0	0	1	1	0	-666	-666	-0.3518	0	-0.9366
CPC014_NPC_24H:BRD-K33926001-001-01-9:10	BRD-K33926001	BRD-K33926001	NPC	trt_cp	10 uM	24 h	3	83	0.14	0.109002	0	0	1	1	0	-666	-666	-0.3518	0	-0.9366
DOSBIO002_PC3_24H:BRD-K26626929:9.94142	BRD-K26626929	BRD-K26626929	PC3	trt_cp	10 uM	24 h	3	355	0.31	0.335448	1	0	1	1	0	-666	-666	-0.3518	0	-0.9366
PAC066_U2OS_6H:BRD-A03940741-001-06-2:10	BRD-A03940741	BRD-A03940741	U2OS	trt_cp	10 uM	6 h	3	90	0.32	0.171604	1	0	1	1	0	-666	-666	-0.3518	0	-0.9366
PCL001_HA1E_24H:BRD-K71855865:10	BRD-K71855865	BRD-K71855865	HA1E	trt_cp	10 uM	24 h	3	343	0.63	0.470054	1	1	1	1	0	-666	-666	-0.3518	0	-0.9366
REP.B023_A375_24H:H16	BRD-A70083328	secnidazole	A375	trt_cp	0.08 uM	24 h	2	62	0.201	0.112882	1	0	1	1	0	Acetylcholinesterase inhibitor|Tubulin inhibitor	-666	-0.3518	0	-0.9367
DOS054_A375_24H:BRD-K65750468-001-01-0:5	BRD-K65750468	BRD-K65750468	A375	trt_cp	4 uM	24 h	3	96	0.06	0.0767435	0	0	1	1	0	-666	-666	-0.3518	0	-0.9367
REP.A011_YAPC_24H:N09	BRD-K07310275	PF-04691502	YAPC	trt_cp	1.11 uM	24 h	3	292	0.5041	0.387954	0	0	1	1	0	MTOR inhibitor|PI3K inhibitor	MTOR|PIK3CA|PIK3CB|PIK3CD|PIK3CG	-0.3518	0	-0.9367
CPC014_VCAP_6H:BRD-K23192422-001-01-1:10	BRD-K23192422	lestaurtinib	VCAP	trt_cp	10 uM	6 h	5	373	0.42	0.40023	0	0	1	1	0	-666	-666	-0.3518	0	-0.9367
REP.A019_YAPC_24H:B12	BRD-A44863528	proglumide	YAPC	trt_cp	0.04 uM	24 h	3	161	0.3252	0.231376	0	0	1	1	0	CCK receptor antagonist	CCKBR|CCKAR	-0.3518	0	-0.9367
DOS041_A375_24H:BRD-K24339152-001-01-3:5.02	BRD-K24339152	BRD-K24339152	A375	trt_cp	4 uM	24 h	3	92	0.03	0.0531233	0	0	1	1	0	-666	-666	-0.3518	0	-0.9367
PAC004_U2OS_6H:BRD-K09778810-001-01-5:10	BRD-K09778810	FGIN-1-27	U2OS	trt_cp	10 uM	6 h	2	82	0.51	0.206787	1	1	1	1	0	Inositol monophosphatase inhibitor	TSPO	-0.3518	0	-0.9367
DOS007_VCAP_24H:BRD-K80819715-001-02-3:5.02	BRD-K80819715	BRD-K80819715	VCAP	trt_cp	4 uM	24 h	3	110	0.32	0.189715	1	1	1	1	0	-666	-666	-0.3519	0	-0.9368
CPC009_A375_6H:BRD-K00442147-001-01-1:10	BRD-K00442147	BRD-K00442147	A375	trt_cp	10 uM	6 h	4	71	0.05	0.0602483	1	0	1	1	0	-666	-666	-0.3519	0	-0.9368
MOAR001_PC3_24H:B15	BRD-K36381762	BRD-K36381762	PC3	trt_cp	1.11 uM	24 h	3	69	0.12	0.0920123	1	0	1	1	0	Opioid receptor antagonist	OPRK1	-0.3519	0	-0.9368
CPC014_A549_24H:BRD-K11147885-001-01-9:10	BRD-K11147885	BRD-K11147885	A549	trt_cp	10 uM	24 h	3	65	0.18	0.109376	0	0	1	1	0	-666	-666	-0.3519	0	-0.9368
NMH001_NPC_24H:E14	BRD-K99502674	epidepride	NPC	trt_cp	10 uM	24 h	3	125	0.2181	0.16696	0	0	1	1	0	-666	-666	-0.3519	0	-0.9368
CPC005_VCAP_6H:BRD-A77299732-001-01-6:10	BRD-A77299732	salubrinal	VCAP	trt_cp	10 uM	6 h	4	161	0.12	0.140551	0	0	1	1	0	-666	-666	-0.3519	0	-0.9368
PAC002_U2OS_6H:BRD-K47328134-001-02-0:10	BRD-K47328134	lysylphenylalanyl-tyrosine	U2OS	trt_cp	10 uM	6 h	2	23	0.12	0.0531233	0	0	1	1	0	Heparin activation inhibitor	-666	-0.3519	0	-0.9368
PBIOA020_HT29_24H:O19	BRD-K78978711	KHS-101	HT29	trt_cp	10 uM	24 h	3	326	0.48	0.4	1	1	1	1	0	Neural stem cell inducer	TACC3	-0.3519	0	-0.9368
DOS014_VCAP_24H:BRD-K15178935-001-01-0:5.03	BRD-K15178935	BRD-K15178935	VCAP	trt_cp	4 uM	24 h	3	103	0.23	0.155637	1	0	1	1	0	-666	-666	-0.3519	0	-0.9368
DOSBIO002_NPC_24H:BRD-K01477275:9.95417	BRD-K01477275	BRD-K01477275	NPC	trt_cp	10 uM	24 h	3	128	0.11	0.119986	1	0	1	1	0	-666	-666	-0.3519	0	-0.9368
PAC061_U2OS_6H:BRD-K09124072-001-02-3:10.0047	BRD-K09124072	BRD-K09124072	U2OS	trt_cp	10 uM	6 h	3	35	0.06	0.0463383	0	0	1	1	0	-666	-666	-0.3519	0	-0.9368
LJP006_HME1_3H:O19	BRD-K99252563	QL-XII-47	HME1	trt_cp	10 uM	3 h	3	206	0.56	0.343446	1	1	1	1	0	-666	-666	-0.3519	0	-0.9368
DOS033_A375_24H:BRD-K40635448-001-01-8:5.02	BRD-K40635448	BRD-K40635448	A375	trt_cp	4 uM	24 h	3	229	0.17	0.199514	0	0	1	1	0	-666	-666	-0.3519	0	-0.9369
REP.B028_HELA_24H:M01	BRD-K96671969	PA-824	HELA	trt_cp	2.22 uM	24 h	2	85	0.0592	0.07173	1	0	1	1	0	Nitric oxide donor	FASN	-0.3519	0	-0.9369
PBIOA020_HT29_24H:J24	BRD-K20264945	BRD-K20264945	HT29	trt_cp	0.04 uM	24 h	3	275	0.3	0.290441	1	0	1	1	0	-666	-666	-0.3519	0	-0.937
REP.A006_HELA_24H:H13	BRD-K20958582	TH-302	HELA	trt_cp	10 uM	24 h	3	195	0.3242	0.254246	0	0	1	1	0	DNA alkylating agent	-666	-0.3519	0	-0.937
PAC041_U2OS_6H:BRD-K29368169-001-01-8:10.131	BRD-K29368169	BRD-K29368169	U2OS	trt_cp	10 uM	6 h	3	195	0.22	0.20944	1	0	1	1	0	-666	-666	-0.3519	0	-0.937
MOAR002_PC3_24H:G24	BRD-K38323065	phenacetin	PC3	trt_cp	1.25 uM	24 h	3	86	0.16	0.118615	1	0	1	1	0	Cyclooxygenase inhibitor	PTGS1	-0.352	0	-0.937
PBIOA013_A375_24H:F19	BRD-K45399554	CAM-9-027-3	A375	trt_cp	10 uM	24 h	3	319	0.5	0.403841	1	1	1	1	0	-666	-666	-0.352	0	-0.937
REP.B003_HA1E_24H:C02	BRD-A31521121	methocarbamol	HA1E	trt_cp	0.74 uM	24 h	3	393	0.4219	0.411748	1	0	1	1	0	Muscle relaxant	CA1	-0.352	0	-0.9371
PBIOA013_A375_24H:C01	BRD-K20016490	BRD-K20016490	A375	trt_cp	10 uM	24 h	3	134	0.24	0.181338	1	0	1	1	0	-666	-666	-0.352	0	-0.9371
DOS047_MCF7_24H:BRD-K27915767-001-01-4:5.02	BRD-K27915767	BRD-K27915767	MCF7	trt_cp	4 uM	24 h	3	153	0.19	0.172406	0	0	1	1	0	-666	-666	-0.352	0	-0.9371
CPC017_SKB_24H:BRD-K51276371-001-02-6:10	BRD-K51276371	aloisine	SKB	trt_cp	10 uM	24 h	2	71	0.35	0.159402	1	1	1	1	0	-666	-666	-0.352	0	-0.9371
PAC056_U2OS_6H:BRD-K29390829-001-01-4:10.0688	BRD-K29390829	BRD-K29390829	U2OS	trt_cp	10 uM	6 h	3	183	0.42	0.280337	0	0	1	1	0	-666	-666	-0.352	0	-0.9371
CPC006_A375_6H:P21	BRD-K43620258	CHEMBL-399379	A375	trt_cp	80 uM	6 h	2	212	0.2938	0.252362	0	0	1	1	0	-666	-666	-0.352	0	-0.9371
CPD003_MCF7_24H:I21	BRD-K57943804	equilin	MCF7	trt_cp	10 uM	24 h	3	141	0.1685	0.155862	1	1	1	1	0	-666	-666	-0.352	0	-0.9371
ERG014_PC3_24H:BRD-K30883461-001-01-8:10.0167	BRD-K30883461	BRD-K30883461	PC3	trt_cp	10 uM	24 h	3	106	0.17	0.13574	1	0	1	1	0	-666	-666	-0.352	0	-0.9372
PAC055_U2OS_6H:BRD-K30433551-001-01-3:10.0211	BRD-K30433551	BRD-K30433551	U2OS	trt_cp	10 uM	6 h	3	59	0.28	0.129968	1	0	1	1	0	-666	-666	-0.352	0	-0.9372
DOS051_A549_24H:BRD-M03805540-001-01-7:4.98	BRD-M03805540	BRD-M03805540	A549	trt_cp	4 uM	24 h	2	84	0.04	0.0586138	0	0	1	1	0	-666	-666	-0.352	0	-0.9372
DOSVAL006_PC3_24H:BRD-K88822846:10	BRD-K88822846	BRD-K88822846	PC3	trt_cp	10 uM	24 h	3	108	0.17	0.137015	1	0	1	1	0	-666	-666	-0.352	0	-0.9372
DOS048_A549_24H:BRD-K40358966-001-01-9:4.98	BRD-K40358966	BRD-K40358966	A549	trt_cp	4 uM	24 h	3	111	0.07	0.0891335	0	0	1	1	0	-666	-666	-0.352	0	-0.9372
CPC013_MCF7_6H:BRD-K99515112-001-01-7:10	BRD-K99515112	ST-4029010	MCF7	trt_cp	10 uM	6 h	4	125	0.19	0.155834	1	0	1	1	0	-666	-666	-0.352	0	-0.9372
PAC017_U2OS_6H:BRD-K25075258-001-01-5:9.83923	BRD-K25075258	BRD-K25075258	U2OS	trt_cp	10 uM	6 h	3	46	0.25	0.108437	0	0	1	1	0	-666	-666	-0.352	0	-0.9372
PAC043_U2OS_6H:BRD-K17858048-001-01-9:9.73039	BRD-K17858048	BRD-K17858048	U2OS	trt_cp	10 uM	6 h	3	70	0.43	0.175434	1	1	1	1	0	-666	-666	-0.352	0	-0.9372
REP.A001_HT29_24H:P14	BRD-K30466858	ellagic-acid	HT29	trt_cp	3.33 uM	24 h	3	99	0.2038	0.143632	0	0	1	1	0	Glutathione transferase inhibitor|Aldose reductase inhibitor|Beta secretase inhibitor|HCV inhibitor|HIV inhibitor|Quorum sensing signaling modulator|Reverse transcriptase inhibitor	CA1|CA12|CA14|CA2|CA4|CA6|CA9|SYK|AKR1B1|BACE1|CA3|CA5A|CA5B|CA7|CSNK2A1|GSK3B|PRKACA|PRKCA|PRKCB|SQLE	-0.352	0	-0.9373
ASG003_MCF7_48H:C17	BRD-A88080608	equilin	MCF7	trt_cp	1.11 uM	48 h	5	123	0.3935	0.222462	1	0	1	1	0	Estrogen receptor agonist	HSD17B1	-0.3521	0	-0.9373
DOS029_VCAP_24H:BRD-K27622534-001-01-8:4.94	BRD-K27622534	BRD-K27622534	VCAP	trt_cp	4 uM	24 h	3	110	0.32	0.189715	1	0	1	1	0	-666	-666	-0.3521	0	-0.9373
CPC006_HCT116_6H:BRD-K59962020-001-06-9:10	BRD-K59962020	CHEMBL-374350	HCT116	trt_cp	10 uM	6 h	2	287	0.35	0.320483	0	0	1	1	0	NFKB inhibitor	-666	-0.3521	0	-0.9373
DOSVAL005_PC3_24H:BRD-K32320888:10	BRD-K32320888	BRD-K32320888	PC3	trt_cp	10 uM	24 h	3	196	0.14	0.167503	1	0	1	1	0	-666	-666	-0.3521	0	-0.9373
CPC006_VCAP_6H:BRD-K03618428-001-01-3:22.2	BRD-K03618428	PP-110	VCAP	trt_cp	20 uM	6 h	4	407	0.44	0.427912	1	1	1	1	0	-666	-666	-0.3521	0	-0.9373
CPC006_HCT116_6H:BRD-K74305673-001-01-3:10	BRD-K74305673	BRD-K74305673	HCT116	trt_cp	10 uM	6 h	2	293	0.55	0.405925	1	1	1	1	0	IKK inhibitor|NFKB inhibitor	-666	-0.3521	0	-0.9373
CPC008_A375_6H:N24	BRD-A83993876	BRD-A83993876	A375	trt_cp	10 uM	6 h	3	118	0.319	0.196186	1	1	1	1	0	-666	-666	-0.3521	0	-0.9373
DOS013_VCAP_24H:BRD-K92958239-001-01-4:4.97	BRD-K92958239	BRD-K92958239	VCAP	trt_cp	4 uM	24 h	3	134	0.2	0.165538	1	0	1	1	0	-666	-666	-0.3521	0	-0.9373
CPC020_VCAP_24H:BRD-K79390395-001-07-4:10	BRD-K79390395	BRD-K79390395	VCAP	trt_cp	10 uM	24 h	5	157	0.18	0.169987	1	0	1	1	0	-666	-666	-0.3521	0	-0.9373
DOS057_HT29_24H:BRD-K35522326-001-01-2:5	BRD-K35522326	BRD-K35522326	HT29	trt_cp	4 uM	24 h	3	153	0.09	0.118658	0	0	1	1	0	-666	-666	-0.3521	0	-0.9374
CPC020_A549_6H:BRD-K81514393-001-01-0:10	BRD-K81514393	BRD-K81514393	A549	trt_cp	10 uM	6 h	2	121	0.19	0.15332	0	0	1	1	0	-666	-666	-0.3521	0	-0.9374
REP.A001_MCF7_24H:D01	BRD-K25837718	josamycin	MCF7	trt_cp	10 uM	24 h	3	293	0.3407	0.319485	0	0	1	1	0	Bacterial 50S ribosomal subunit inhibitor	-666	-0.3521	0	-0.9374
CPC017_SKB_24H:BRD-K89997465-001-05-3:10	BRD-K89997465	BRD-K89997465	SKB	trt_cp	10 uM	24 h	2	74	0.35	0.162735	1	1	1	1	0	Dopamine receptor antagonist	DRD2|DRD3|DRD4|HTR2A|ADRA2A|ADRA2B|ADRA2C|DRD1|DRD5|HRH1|HTR1A|HTR2C|HTR6|HTR7|KIF11|ADRA1A|ADRA1B|ADRA1D|CALM1|CHRM1|CHRM3|HRH4|HTR2B|KCNH2|ORM1|ORM2|SMPD1|TRPC5	-0.3521	0	-0.9374
CPC019_A375_6H:BRD-K82230692-001-01-0:10	BRD-K82230692	BRD-K82230692	A375	trt_cp	10 uM	6 h	4	99	0.12	0.110215	1	0	1	1	0	-666	-666	-0.3521	0	-0.9374
LJP009_SKL_24H:J24	BRD-K41918892	A-769662	SKL	trt_cp	0.04 uM	24 h	3	161	0.2551	0.204927	1	0	1	1	0	AMPK activator	-666	-0.3521	0	-0.9374
PAC017_U2OS_6H:BRD-K33783177-001-01-2:9.72629	BRD-K33783177	BRD-K33783177	U2OS	trt_cp	10 uM	6 h	3	78	0.28	0.149437	0	0	1	1	0	-666	-666	-0.3521	0	-0.9374
DOS057_HT29_24H:BRD-K49508167-001-01-7:5	BRD-K49508167	BRD-K49508167	HT29	trt_cp	4 uM	24 h	3	175	0.15	0.163831	0	0	1	1	0	-666	-666	-0.3521	0	-0.9374
REP.A003_A375_24H:N08	BRD-K35589454	danegaptide	A375	trt_cp	3.33 uM	24 h	3	258	0.362	0.309026	1	1	1	1	0	Gap junction modulator	-666	-0.3521	0	-0.9374
DOS048_A375_24H:BRD-K13983359-001-01-2:5.09	BRD-K13983359	BRD-K13983359	A375	trt_cp	4 uM	24 h	2	87	0.04	0.0596513	0	0	1	1	0	-666	-666	-0.3521	0	-0.9374
REP.B012_YAPC_24H:N09	BRD-K02992638	lamivudine	YAPC	trt_cp	0.25 uM	24 h	2	40	0.1459	0.0772482	0	0	1	1	0	Nucleoside reverse transcriptase inhibitor	-666	-0.3522	0	-0.9376
PBIOA018_HT29_24H:D19	BRD-K96431673	BRD-K96431673	HT29	trt_cp	10 uM	24 h	3	92	0.15	0.118787	1	1	1	1	0	-666	-666	-0.3522	0	-0.9376
CPC011_VCAP_24H:BRD-K32311154-003-07-3:10	BRD-K32311154	nifekalant	VCAP	trt_cp	10 uM	24 h	5	267	0.33	0.300153	1	0	1	1	0	Potassium channel antagonist	-666	-0.3522	0	-0.9376
CPC014_ASC_24H:BRD-K01507359-001-05-4:10	BRD-K01507359	rifampicin	ASC	trt_cp	10 uM	24 h	3	43	0.02	0.0296538	1	0	1	1	0	RNA polymerase inhibitor	NR1I2|ABCB1|CYP2B6|CYP2C19|CYP2C8|CYP3A4|CYP3A5|SLCO1A2|SLCO1B1|SLCO1B3	-0.3522	0	-0.9376
DOS052_A549_24H:BRD-K95611306-001-01-4:5.01	BRD-K95611306	BRD-K95611306	A549	trt_cp	4 uM	24 h	2	146	0.03	0.0669218	0	0	1	1	0	-666	-666	-0.3522	0	-0.9376
DOS056_HT29_24H:BRD-K53717189-001-01-1:5	BRD-K53717189	BRD-K53717189	HT29	trt_cp	4 uM	24 h	2	44	0.02	0.0299966	0	0	1	1	0	-666	-666	-0.3522	0	-0.9376
CPC005_VCAP_24H:BRD-K32828673-002-03-9:10	BRD-K32828673	chelidonine	VCAP	trt_cp	10 uM	24 h	5	343	0.39	0.369837	0	0	1	1	0	Tubulin inhibitor	-666	-0.3522	0	-0.9376
CPC007_A549_24H:BRD-A02809788-001-06-4:10	BRD-A02809788	ARG-TC-41	A549	trt_cp	10 uM	24 h	3	114	0.31	0.190092	1	0	1	1	0	-666	-666	-0.3522	0	-0.9376
CPC014_HEPG2_6H:BRD-A36059655-001-01-7:10	BRD-A36059655	BRD-A36059655	HEPG2	trt_cp	10 uM	6 h	3	71	0.22	0.126378	1	0	1	1	0	-666	-666	-0.3522	0	-0.9376
PAC061_U2OS_6H:BRD-K00596708-001-02-3:10.0227	BRD-K00596708	BRD-K00596708	U2OS	trt_cp	10 uM	6 h	3	34	0.1	0.0589617	1	0	1	1	0	-666	-666	-0.3522	0	-0.9377
REP.A025_A549_24H:H11	BRD-A73908300	EX-527	A549	trt_cp	0.125 uM	24 h	2	103	0.2211	0.152596	0	0	1	1	0	SIRT inhibitor	SIRT1	-0.3522	0	-0.9377
CPC008_HT29_6H:BRD-K49791723-001-01-6:10	BRD-K49791723	BRD-K49791723	HT29	trt_cp	10 uM	6 h	5	168	0.22	0.1944	0	0	1	1	0	-666	-666	-0.3522	0	-0.9377
REP.A010_HELA_24H:M12	BRD-A14966924	alaproclate	HELA	trt_cp	0.04 uM	24 h	2	65	0.3483	0.152147	0	0	1	1	0	Serotonin receptor antagonist	SLC6A4	-0.3522	0	-0.9377
CPC015_SKB_24H:BRD-A26032986-050-01-3:10	BRD-A26032986	zaldaride	SKB	trt_cp	10 uM	24 h	2	146	0.08	0.109283	0	0	1	1	0	Calmodulin inhibitor	CALM1	-0.3522	0	-0.9378
DOS058_A375_24H:BRD-K59899596-019-01-0:5	BRD-K59899596	BRD-K59899596	A375	trt_cp	4 uM	24 h	2	121	0.13	0.126822	0	0	1	1	0	-666	-666	-0.3522	0	-0.9378
PAC023_U2OS_6H:BRD-K57341983-001-01-4:10.1845	BRD-K57341983	BRD-K57341983	U2OS	trt_cp	10 uM	6 h	3	268	0.12	0.181338	1	0	1	1	0	-666	-666	-0.3522	0	-0.9378
ERG020_VCAP_24H:BRD-A61392169:10	BRD-A61392169	eliprodil	VCAP	trt_cp	10 uM	24 h	3	107	0.36	0.19846	1	1	1	1	0	Glutamate receptor antagonist	GRIN1|GRIN2B	-0.3522	0	-0.9378
MOAR004_A375_24H:E01	BRD-K26756394	VE-821	A375	trt_cp	10 uM	24 h	3	387	0.58	0.479071	1	1	1	1	0	ATR kinase inhibitor	ATR	-0.3522	0	-0.9378
CPC018_HT29_6H:BRD-K19605405-001-01-9:10	BRD-K19605405	ZM-241385	HT29	trt_cp	10 uM	6 h	5	438	0.14	0.250398	1	0	1	1	0	Adenosine receptor antagonist	ADORA2A|ADORA2B|ADORA1|ADORA3	-0.3523	0	-0.9378
DOS030_VCAP_6H:BRD-K75887136-001-01-0:5.03	BRD-K75887136	BRD-K75887136	VCAP	trt_cp	4 uM	6 h	3	260	0.11	0.171007	1	0	1	1	0	-666	-666	-0.3523	0	-0.9378
MUC.CP004_MCF7_6H:BRD-K23651361-001-01-9:1.1144	BRD-K23651361	SA-1920756	MCF7	trt_cp	1.11 uM	6 h	3	184	0.44	0.287717	1	1	1	1	0	-666	-666	-0.3523	0	-0.9378
NMH002_NEU_6H:BRD-K54168243-001-01-0:10	BRD-K54168243	Z-36	NEU	trt_cp	10 uM	6 h	3	394	0.38	0.391265	0	0	1	1	0	-666	-666	-0.3523	0	-0.9378
PAC041_U2OS_6H:BRD-K45785972-001-01-0:10.0332	BRD-K45785972	BRD-K45785972	U2OS	trt_cp	10 uM	6 h	3	133	0.29	0.198589	1	0	1	1	0	-666	-666	-0.3523	0	-0.9378
DOSVAL001_A375_24H:BRD-K98936959:10.027	BRD-K98936959	BRD-K98936959	A375	trt_cp	10 uM	24 h	2	176	0.24	0.207822	1	0	1	1	0	-666	-666	-0.3523	0	-0.9378
DOSVAL004_HA1E_24H:BRD-K80786583:10	BRD-K80786583	BRD-K80786583	HA1E	trt_cp	10 uM	24 h	3	278	0.48	0.36938	1	1	1	1	0	-666	-666	-0.3523	0	-0.9379
CPC013_HEPG2_6H:BRD-A74699940-001-01-8:10	BRD-A74699940	BRD-A74699940	HEPG2	trt_cp	10 uM	6 h	3	48	0.09	0.0664619	1	0	1	1	0	-666	-666	-0.3523	0	-0.9379
CPC003_HCC515_6H:BRD-K31611373-001-02-7:10	BRD-K31611373	fluprostenol	HCC515	trt_cp	10 uM	6 h	3	165	0.1	0.129889	1	0	1	1	0	Prostanoid receptor agonist	-666	-0.3523	0	-0.9379
DOS034_A549_24H:BRD-K40160468-001-01-2:4.99	BRD-K40160468	BRD-K40160468	A549	trt_cp	4 uM	24 h	3	161	0.12	0.140551	0	0	1	1	0	-666	-666	-0.3523	0	-0.9379
ERG015_VCAP_24H:BRD-K91617567-001-01-9:9.79223	BRD-K91617567	BRD-K91617567	VCAP	trt_cp	10 uM	24 h	3	153	0.15	0.153187	1	0	1	1	0	-666	-666	-0.3523	0	-0.9379
CPC009_HCC515_6H:BRD-K15885023-001-01-3:10	BRD-K15885023	BRD-K15885023	HCC515	trt_cp	10 uM	6 h	3	119	0.18	0.147993	1	0	1	1	0	-666	-666	-0.3523	0	-0.938
CPC014_PC3_24H:BRD-K76698671-001-01-1:10	BRD-K76698671	HNHA	PC3	trt_cp	10 uM	24 h	5	232	0.38	0.300238	0	0	1	1	0	HDAC inhibitor	-666	-0.3523	0	-0.938
CPC020_VCAP_24H:BRD-K86161929-001-08-3:10	BRD-K86161929	cortisone-acetate	VCAP	trt_cp	10 uM	24 h	5	234	0.27	0.254168	1	0	1	1	0	Glucocorticoid receptor agonist	NR3C1	-0.3523	0	-0.938
CPC002_HA1E_24H:BRD-K47598052-001-06-7:10	BRD-K47598052	PP-1	HA1E	trt_cp	10 uM	24 h	3	613	0.76	0.690188	1	1	1	1	0	Src inhibitor|Abl inhibitor	SRC|HCK|RET	-0.3523	0	-0.938
DOS027_VCAP_24H:BRD-K50298819-001-01-3:4.99	BRD-K50298819	BRD-K50298819	VCAP	trt_cp	4 uM	24 h	3	105	0.16	0.131065	1	0	1	1	0	-666	-666	-0.3523	0	-0.938
REP.A011_YAPC_24H:N24	BRD-K04185004	oxybuprocaine	YAPC	trt_cp	0.04 uM	24 h	3	233	0.2476	0.242876	0	0	1	1	0	Anesthetic - local	SCN10A	-0.3523	0	-0.938
REP.A006_MCF7_24H:H13	BRD-K20958582	TH-302	MCF7	trt_cp	10 uM	24 h	3	323	0.466	0.392306	1	1	1	1	0	DNA alkylating agent	-666	-0.3523	0	-0.938
PAC019_U2OS_6H:BRD-K19657374-001-01-7:10.1587	BRD-K19657374	BRD-K19657374	U2OS	trt_cp	10 uM	6 h	3	170	0.39	0.260368	1	0	1	1	0	-666	-666	-0.3523	0	-0.9381
PAC032_U2OS_6H:BRD-K97013733-001-01-4:10.0187	BRD-K97013733	BRD-K97013733	U2OS	trt_cp	10 uM	6 h	3	154	0.26	0.202338	1	0	1	1	0	-666	-666	-0.3523	0	-0.9381
PAC023_U2OS_6H:BRD-K17976466-001-01-2:9.82725	BRD-K17976466	BRD-K17976466	U2OS	trt_cp	10 uM	6 h	3	54	0.19	0.102425	0	0	1	1	0	-666	-666	-0.3523	0	-0.9381
CPC005_PC3_6H:BRD-A09539288-004-03-6:10	BRD-A09539288	homatropine	PC3	trt_cp	10 uM	6 h	4	250	0.11	0.167686	1	0	1	1	0	-666	-666	-0.3524	0	-0.9381
CPC008_HEPG2_6H:BRD-K84301121-001-01-8:10	BRD-K84301121	BRD-K84301121	HEPG2	trt_cp	10 uM	6 h	3	134	0.24	0.181338	1	0	1	1	0	-666	-666	-0.3524	0	-0.9381
CPC015_ASC_24H:BRD-K93754473-048-10-3:10	BRD-K93754473	tamoxifen	ASC	trt_cp	10 uM	24 h	4	95	0.13	0.112374	0	0	1	1	0	Estrogen receptor antagonist|Selective estrogen receptor modulator (SERM)	ESR1|ESR2|CYP3A5|ESRRG|PLD1|PRKCD|PRKCE|PRKCQ|PRKCZ|EBP|GPER1|PRKCA|PRKCB|PRKCG|PRKCI	-0.3524	0	-0.9381
PBIOA013_HT29_24H:O17	BRD-K09366813	BRD-K09366813	HT29	trt_cp	0.125 uM	24 h	3	151	0.09	0.11788	1	0	1	1	0	-666	-666	-0.3524	0	-0.9381
CPC017_HEPG2_6H:BRD-K32906660-001-01-4:10	BRD-K32906660	bis-tyrphostin	HEPG2	trt_cp	10 uM	6 h	3	138	0.18	0.15937	1	0	1	1	0	EGFR inhibitor	EGFR	-0.3524	0	-0.9381
DOSVAL003_A549_24H:BRD-K49111930:5	BRD-K49111930	BRD-K49111930	A549	trt_cp	4 uM	24 h	3	122	0.17	0.145625	1	1	1	1	0	-666	-666	-0.3524	0	-0.9381
DOS054_HT29_24H:BRD-K46092809-001-01-9:5	BRD-K46092809	BRD-K46092809	HT29	trt_cp	4 uM	24 h	3	190	0.23	0.211384	0	0	1	1	0	-666	-666	-0.3524	0	-0.9381
DOS041_A375_24H:BRD-K36708799-001-01-4:5.06	BRD-K36708799	BRD-K36708799	A375	trt_cp	4 uM	24 h	3	160	0.07	0.107014	0	0	1	1	0	-666	-666	-0.3524	0	-0.9381
CPC012_NEU_24H:BRD-K11883928-001-01-8:10	BRD-K11883928	BRD-K11883928	NEU	trt_cp	10 uM	24 h	3	151	0.11	0.130321	0	0	1	1	0	-666	-666	-0.3524	0	-0.9382
DOS052_A549_24H:BRD-K43325273-001-01-3:5.11	BRD-K43325273	BRD-K43325273	A549	trt_cp	4 uM	24 h	2	77	0.12	0.0972001	0	0	1	1	0	-666	-666	-0.3524	0	-0.9382
LJP009_SKL.C_24H:G01	BRD-K29983336	BRD-K29983336	SKL	trt_cp	10 uM	24 h	3	222	0.5434	0.35121	1	1	1	1	0	-666	-666	-0.3524	0	-0.9382
CPC003_VCAP_6H:BRD-K06234293-001-01-8:10	BRD-K06234293	LY-364947	VCAP	trt_cp	10 uM	6 h	5	165	0.19	0.17904	0	0	1	1	0	TGF-beta receptor inhibitor|P38 MAPK inhibitor	TGFBR1	-0.3524	0	-0.9382
CPC017_A549_24H:BRD-A43930669-003-01-0:10	BRD-A43930669	L-368899	A549	trt_cp	10 uM	24 h	3	80	0.11	0.0948576	1	0	1	1	0	Oxytocin receptor antagonist	OXTR|OXT|AVPR1A|AVPR2	-0.3524	0	-0.9382
AICHI002_KMS34_24H:K18	BRD-K55575531	BRD-K55575531	KMS34	trt_cp	0.01 uM	24 h	3	48	0.2	0.0990755	1	1	1	1	0	-666	-666	-0.3524	0	-0.9382
CPC014_ASC_24H:BRD-K68144790-001-01-2:10	BRD-K68144790	BRD-K68144790	ASC	trt_cp	10 uM	24 h	3	63	0.09	0.0761416	1	0	1	1	0	Apoptosis stimulant	-666	-0.3524	0	-0.9383
CPC009_PC3_6H:L17	BRD-K39866321	BRD-K39866321	PC3	trt_cp	10 uM	6 h	5	67	0.0957	0.08097	0	0	1	1	0	-666	-666	-0.3525	0	-0.9383
CPC009_HA1E_6H:BRD-K23531129-001-03-2:10	BRD-K23531129	KU-C104230	HA1E	trt_cp	10 uM	6 h	3	359	0.35	0.358436	1	0	1	1	0	-666	-666	-0.3525	0	-0.9384
CRCGN005_A549_24H:BRD-A29800834:2.22222	BRD-A29800834	dimethoxane	A549	trt_cp	2.22 uM	24 h	3	180	0.23	0.205746	1	0	1	1	0	-666	-666	-0.3525	0	-0.9384
DOSVAL001_HA1E_24H:BRD-K47700511:5.0049	BRD-K47700511	BRD-K47700511	HA1E	trt_cp	4 uM	24 h	3	84	0.33	0.168355	1	0	1	1	0	-666	-666	-0.3525	0	-0.9384
CPC007_VCAP_6H:M13	BRD-K73143528	BRD-K73143528	VCAP	trt_cp	10 uM	6 h	4	78	0.1139	0.0953103	1	0	1	1	0	-666	-666	-0.3525	0	-0.9384
CPC007_A375_6H:D24	BRD-K37940862	BRD-K37940862	A375	trt_cp	10 uM	6 h	2	168	0.4026	0.26298	1	1	1	1	0	-666	-666	-0.3525	0	-0.9384
CPC009_VCAP_6H:BRD-K47917680-019-01-2:10	BRD-K47917680	BRD-K47917680	VCAP	trt_cp	10 uM	6 h	4	123	0.2	0.158598	1	0	1	1	0	-666	-666	-0.3525	0	-0.9384
DOS033_A375_24H:BRD-K66185150-001-01-1:5.06	BRD-K66185150	BRD-K66185150	A375	trt_cp	4 uM	24 h	3	164	0.05	0.0915667	0	0	1	1	0	-666	-666	-0.3525	0	-0.9384
CPC009_HCC515_6H:BRD-A42737819-001-01-3:10	BRD-A42737819	BRD-A42737819	HCC515	trt_cp	10 uM	6 h	3	143	0.09	0.114715	1	0	1	1	0	-666	-666	-0.3525	0	-0.9384
CPC006_NCIH2073_6H:BRD-A80213327-305-03-4:160	BRD-A80213327	NSC-23766	NCIH2073	trt_cp	150 uM	6 h	2	152	0.23	0.189067	0	0	1	1	0	Ras GTPase inhibitor	-666	-0.3525	0	-0.9384
DOSVAL005_PC3_24H:BRD-K61484514:5	BRD-K61484514	BRD-K61484514	PC3	trt_cp	4 uM	24 h	3	111	0.24	0.165043	1	0	1	1	0	-666	-666	-0.3525	0	-0.9384
DOS054_MCF7_24H:BRD-K40494872-001-01-5:5	BRD-K40494872	BRD-K40494872	MCF7	trt_cp	4 uM	24 h	2	104	0.1	0.103121	0	0	1	1	0	-666	-666	-0.3525	0	-0.9385
PAC064_U2OS_6H:BRD-K00377328-001-05-1:10	BRD-K00377328	BRD-K00377328	U2OS	trt_cp	10 uM	6 h	3	215	0.16	0.187547	1	0	1	1	0	-666	-666	-0.3525	0	-0.9385
DOS007_VCAP_24H:BRD-K73170797-001-02-1:5.02	BRD-K73170797	BRD-K73170797	VCAP	trt_cp	4 uM	24 h	3	211	0.37	0.282535	1	1	1	1	0	-666	-666	-0.3525	0	-0.9385
CPC017_A549_6H:BRD-K48029790-001-01-0:10	BRD-K48029790	OBAA	A549	trt_cp	10 uM	6 h	3	439	0.63	0.531781	1	1	1	1	0	Phospholipase inhibitor	PLA2G1B	-0.3525	0	-0.9385
PCLB002_HT29_24H:BRD-K98645985:10	BRD-K98645985	BRD-K98645985	HT29	trt_cp	10 uM	24 h	3	786	0.6	0.694412	0	0	1	1	0	-666	-666	-0.3525	0	-0.9386
DOS017_VCAP_24H:BRD-K34869284-001-01-8:5.03	BRD-K34869284	BRD-K34869284	VCAP	trt_cp	4 uM	24 h	3	89	0.18	0.127986	1	0	1	1	0	-666	-666	-0.3525	0	-0.9386
CPC010_HA1E_6H:BRD-A37735495-001-10-6:10	BRD-A37735495	BRD-A37735495	HA1E	trt_cp	10 uM	6 h	3	593	0.53	0.566886	0	0	1	1	0	-666	-666	-0.3526	0	-0.9386
PAC023_U2OS_6H:BRD-K54864501-001-02-9:9.99644	BRD-K54864501	BRD-K54864501	U2OS	trt_cp	10 uM	6 h	3	57	0.29	0.130007	0	0	1	1	0	-666	-666	-0.3526	0	-0.9386
CPC006_HEPG2_6H:BRD-A52650764-001-01-0:10	BRD-A52650764	ingenol	HEPG2	trt_cp	10 uM	6 h	3	420	0.65	0.528338	1	1	1	1	0	-666	-666	-0.3526	0	-0.9386
DOS011_VCAP_24H:BRD-K62839271-001-01-1:5.15	BRD-K62839271	BRD-K62839271	VCAP	trt_cp	4 uM	24 h	3	330	0.14	0.217346	1	0	1	1	0	-666	-666	-0.3526	0	-0.9387
CPC005_HA1E_24H:BRD-A34299591-001-03-4:10	BRD-A34299591	budesonide	HA1E	trt_cp	10 uM	24 h	3	160	0.38	0.249334	1	1	1	1	0	Glucocorticoid receptor agonist	NR3C1|CYP3A5|CYP3A7	-0.3526	0	-0.9387
CPC014_HA1E_6H:BRD-A80960055-001-01-7:10	BRD-A80960055	celastrol	HA1E	trt_cp	10 uM	6 h	3	313	0.44	0.375257	1	1	1	1	0	Anti-inflammatory|Antioxidant|HSP inhibitor|NFKB inhibitor|Topoisomerase inhibitor	-666	-0.3526	0	-0.9387
PBIOA014_MCF7_24H:G13	BRD-K11528507	geldanamycin	MCF7	trt_cp	10 uM	24 h	3	258	0.47	0.352119	1	1	1	1	0	-666	-666	-0.3526	0	-0.9387
MUC.CP008_HA1E_24H:I07	BRD-K70739429	BRD-K70739429	HA1E	trt_cp	10 uM	24 h	3	212	0.39	0.290757	1	1	1	1	0	-666	-666	-0.3526	0	-0.9387
DOS001_VCAP_24H:BRD-K66966735-001-01-8:5.01	BRD-K66966735	BRD-K66966735	VCAP	trt_cp	4 uM	24 h	3	146	0.18	0.163924	1	0	1	1	0	-666	-666	-0.3526	0	-0.9387
PBIOA022_HA1E_24H:H18	BRD-K02130563	panobinostat	HA1E	trt_cp	0.04 uM	24 h	3	497	0.75	0.617361	1	1	1	1	0	HDAC inhibitor	HDAC1|HDAC2|HDAC3|HDAC4|HDAC6|HDAC7|HDAC8|HDAC9	-0.3526	0	-0.9387
DOS052_HT29_24H:BRD-K84336022-001-01-4:5.03	BRD-K84336022	BRD-K84336022	HT29	trt_cp	4 uM	24 h	2	227	0.17	0.198641	0	0	1	1	0	-666	-666	-0.3526	0	-0.9388
REP.B007_MCF7_24H:D01	BRD-K43797669	genistein	MCF7	trt_cp	2.22 uM	24 h	2	446	0.6344	0.537873	0	0	1	1	0	Tyrosine kinase inhibitor	CFTR|ESR2|EGFR|ESR1|ESRRA|ESRRB|ESRRG|NCOA1|NCOA2|PPARG|PTK2B|TOP2A|TRPC5	-0.3526	0	-0.9388
CPC002_HCC515_6H:BRD-K72816382-001-01-3:10	BRD-K72816382	cinalukast	HCC515	trt_cp	10 uM	6 h	3	61	0.28	0.132152	1	0	1	1	0	-666	-666	-0.3526	0	-0.9388
CPC010_PC3_24H:BRD-K23980805-019-03-4:10	BRD-K23980805	BRD-K23980805	PC3	trt_cp	10 uM	24 h	5	345	0.38	0.366127	1	1	1	1	0	-666	-666	-0.3526	0	-0.9388
DOS006_VCAP_24H:BRD-K17360472-001-02-9:5	BRD-K17360472	BRD-K17360472	VCAP	trt_cp	4 uM	24 h	3	129	0.2	0.16242	1	0	1	1	0	-666	-666	-0.3526	0	-0.9388
REP.A011_YAPC_24H:H06	BRD-K05673000	dicloxacillin	YAPC	trt_cp	0.04 uM	24 h	3	93	0.2177	0.14388	0	0	1	1	0	Bacterial cell wall synthesis inhibitor	-666	-0.3526	0	-0.9388
CPC014_ASC_24H:BRD-K99260425-001-01-2:10	BRD-K99260425	etodolac	ASC	trt_cp	10 uM	24 h	3	110	0.08	0.0948576	1	0	1	1	0	-666	-666	-0.3526	0	-0.9388
NMH002_NPC_6H:BRD-K65331431-001-05-4:10	BRD-K65331431	retinyl	NPC	trt_cp	10 uM	6 h	3	145	0.24	0.188634	1	1	1	1	0	Vitamin analog	-666	-0.3526	0	-0.9388
DOSVAL001_HCC515_24H:BRD-K66199755:2.50905	BRD-K66199755	BRD-K66199755	HCC515	trt_cp	2.5 uM	24 h	3	75	0.23	0.132808	1	0	1	1	0	-666	-666	-0.3526	0	-0.9388
CPC009_HT29_6H:BRD-K89412978-001-05-3:10	BRD-K89412978	BRD-K89412978	HT29	trt_cp	10 uM	6 h	3	230	0.03	0.0839953	1	0	1	1	0	-666	-666	-0.3526	0	-0.9388
DOS017_VCAP_24H:BRD-K80059205-001-01-5:5.03	BRD-K80059205	BRD-K80059205	VCAP	trt_cp	4 uM	24 h	3	132	0.19	0.160138	1	0	1	1	0	-666	-666	-0.3526	0	-0.9389
CPC012_NEU_24H:BRD-K00656370-001-01-4:10	BRD-K00656370	6-aminochrysene	NEU	trt_cp	10 uM	24 h	3	153	0.34	0.23063	0	0	1	1	0	Transferase inhibitor	-666	-0.3526	0	-0.9389
DOSVAL004_A549_24H:BRD-K41888384:10	BRD-K41888384	BRD-K41888384	A549	trt_cp	10 uM	24 h	3	179	0.1432	0.161893	1	0	1	1	0	-666	-666	-0.3527	0	-0.9389
CPC009_HT29_6H:BRD-K68020183-001-01-9:10	BRD-K68020183	BRD-K68020183	HT29	trt_cp	10 uM	6 h	3	36	0.18	0.0813988	1	0	1	1	0	-666	-666	-0.3527	0	-0.9389
CPC015_A375_6H:BRD-A92177080-001-01-3:10	BRD-A92177080	betamethasone-acetate	A375	trt_cp	10 uM	6 h	3	104	0.21	0.149437	1	1	1	1	0	Glucocorticoid receptor agonist	NR3C1	-0.3527	0	-0.9389
PAC012_U2OS_6H:BRD-K69892607-001-01-8:10.0221	BRD-K69892607	BRD-K69892607	U2OS	trt_cp	10 uM	6 h	3	137	0.2	0.167381	0	0	1	1	0	-666	-666	-0.3527	0	-0.9389
NMH002_NPC_24H:BRD-K17820047-001-03-6:10	BRD-K17820047	BML-210	NPC	trt_cp	10 uM	24 h	3	276	0.56	0.397538	1	1	1	1	0	HDAC inhibitor	-666	-0.3527	0	-0.9389
CPC012_A549_6H:BRD-K21971034-001-01-0:10	BRD-K21971034	OM-137	A549	trt_cp	10 uM	6 h	3	285	0.48	0.374002	1	0	1	1	0	Aurora kinase inhibitor	-666	-0.3527	0	-0.9389
CPC001_PC3_24H:B09	BRD-K65814004	diphenyleneiodonium	PC3	trt_cp	10 uM	24 h	5	346	0.4239	0.387258	1	1	1	1	0	Nitric oxide synthase inhibitor	ALDH1A2|ALDH2|ALDH5A1|ALDH7A1|NOX3|XDH|NOS2|NOS3	-0.3527	0	-0.9389
ERG012_PC3_6H:B15	BRD-K27530838	BRD-K27530838	PC3	trt_cp	10 uM	6 h	3	73	0.0985	0.0857453	1	0	1	1	0	-666	-666	-0.3527	0	-0.9389
CPC012_A375_6H:D22	BRD-K66381707	BRD-K66381707	A375	trt_cp	10 uM	6 h	5	224	0.1365	0.176816	1	0	1	1	0	-666	-666	-0.3527	0	-0.9389
DOSVAL006_HT29_24H:BRD-K91924645:5	BRD-K91924645	BRD-K91924645	HT29	trt_cp	4 uM	24 h	3	130	0.12	0.126297	1	0	1	1	0	-666	-666	-0.3527	0	-0.9389
LKCP001_MCF7_48H:J15	BRD-K49865102	PD-0325901	MCF7	trt_cp	0.12 uM	48 h	4	540	0.7149	0.628275	1	1	1	1	0	MEK inhibitor|MAP kinase inhibitor|Protein kinase inhibitor	MAP2K1|MAP2K2	-0.3527	0	-0.939
CPC010_VCAP_6H:BRD-U86222656-000-01-7:10	BRD-U86222656	BRD-U86222656	VCAP	trt_cp	10 uM	6 h	5	267	0.29	0.281375	1	1	1	1	0	-666	-666	-0.3527	0	-0.939
CPC010_A375_6H:C15	BRD-K81538844	BRD-K81538844	A375	trt_cp	10 uM	6 h	3	60	0.0325	0.0446527	1	0	1	1	0	-666	-666	-0.3527	0	-0.939
PAC013_U2OS_6H:BRD-K87217296-001-01-2:10.0027	BRD-K87217296	BRD-K87217296	U2OS	trt_cp	10 uM	6 h	3	139	0.25	0.188499	1	0	1	1	0	-666	-666	-0.3527	0	-0.939
REP.A018_HELA_24H:A14	BRD-K62196610	AVN-944	HELA	trt_cp	3.33 uM	24 h	3	384	0.5753	0.475273	0	0	1	1	0	Inosine monophosphate dehydrogenase inhibitor	IMPDH2|IMPDH1	-0.3527	0	-0.939
REP.A004_HEK293_24H:B20	BRD-K19284129	salvinorin-a	HEK293	trt_cp	3.33 uM	24 h	2	71	0.3358	0.156135	0	0	1	1	0	Opioid receptor agonist	OPRK1|OPRD1|OPRM1	-0.3527	0	-0.939
LJP005_HA1E_24H:N07	BRD-K48488978	YM-201636	HA1E	trt_cp	10 uM	24 h	3	231	0.52	0.35046	1	1	1	1	0	PI3K inhibitor	-666	-0.3527	0	-0.939
REP.A022_PC3_24H:M07	BRD-K70557564	zosuquidar	PC3	trt_cp	10 uM	24 h	2	137	0.4765	0.258358	1	1	1	1	0	P-glycoprotein inhibitor	ABCB1|ABCB4	-0.3527	0	-0.939
CPC004_HEPG2_6H:BRD-K47631482-003-03-9:10	BRD-K47631482	bromhexine	HEPG2	trt_cp	10 uM	6 h	3	272	0.26	0.268907	0	0	1	1	0	Mucolytic	-666	-0.3527	0	-0.9391
DOS053_PC3_24H:BRD-K93653328-001-02-0:5.01	BRD-K93653328	BRD-K93653328	PC3	trt_cp	4 uM	24 h	2	91	0.11	0.101169	0	0	1	1	0	-666	-666	-0.3527	0	-0.9391
DOSBIO002_A549_24H:BRD-K05778745:10.0323	BRD-K05778745	BRD-K05778745	A549	trt_cp	10 uM	24 h	3	115	0.35	0.202868	1	0	1	1	0	-666	-666	-0.3527	0	-0.9391
DOS010_VCAP_24H:BRD-K36296949-001-01-9:5.03	BRD-K36296949	BRD-K36296949	VCAP	trt_cp	4 uM	24 h	3	79	0.26	0.144921	1	1	1	1	0	-666	-666	-0.3527	0	-0.9391
CPC018_ASC_24H:BRD-K18678457-003-01-0:10	BRD-K18678457	ZD-7288	ASC	trt_cp	10 uM	24 h	3	171	0.21	0.191619	1	0	1	1	0	HCN channel antagonist	HCN1|HCN2|HCN3|HCN4	-0.3527	0	-0.9391
CPC006_HEPG2_6H:BRD-K12762134-001-01-3:11.1	BRD-K12762134	XAV-939	HEPG2	trt_cp	12 uM	6 h	3	223	0.21	0.218823	0	0	1	1	0	Tankyrase inhibitor	TNKS|TNKS2	-0.3527	0	-0.9391
CPC019_A549_24H:BRD-K82196068-001-01-9:10	BRD-K82196068	BRD-K82196068	A549	trt_cp	10 uM	24 h	3	57	0.16	0.0965668	0	0	1	1	0	-666	-666	-0.3527	0	-0.9391
CPC008_A549_6H:BRD-K30351863-019-01-2:10	BRD-K30351863	BRD-K30351863	A549	trt_cp	10 uM	6 h	3	411	0.54	0.476374	1	1	1	1	0	-666	-666	-0.3528	0	-0.9391
LPROT005_PC3_6H:BRD-K93468883:0.5	BRD-K93468883	IPI-145	PC3	trt_cp	0.5 uM	6 h	3	109	0.14	0.124913	0	0	1	1	0	PI3K inhibitor	PIK3CD|PIK3CG|PIK3CA|PIK3CB	-0.3528	0	-0.9392
CPC017_MCF7_6H:BRD-K25591257-001-01-2:10	BRD-K25591257	resveratrol	MCF7	trt_cp	10 uM	6 h	4	187	0.33	0.251193	1	1	1	1	0	-666	-666	-0.3528	0	-0.9392
PAC058_U2OS_6H:BRD-K72217541-001-01-2:10.0192	BRD-K72217541	BRD-K72217541	U2OS	trt_cp	10 uM	6 h	3	227	0.4	0.304701	1	0	1	1	0	-666	-666	-0.3528	0	-0.9392
PAC022_U2OS_6H:BRD-K26653603-001-01-0:10.1156	BRD-K26653603	BRD-K26653603	U2OS	trt_cp	10 uM	6 h	2	366	0.54	0.44954	0	0	1	1	0	-666	-666	-0.3528	0	-0.9392
PAC049_U2OS_6H:BRD-K33748896-001-01-5:10.0029	BRD-K33748896	BRD-K33748896	U2OS	trt_cp	10 uM	6 h	3	40	0.09	0.0606711	1	0	1	1	0	-666	-666	-0.3528	0	-0.9392
ERG021_PC3_24H:BRD-K89953543:9.85	BRD-K89953543	BRD-K89953543	PC3	trt_cp	10 uM	24 h	2	311	0.32	0.318996	1	1	1	1	0	-666	-666	-0.3528	0	-0.9393
DOS046_A549_24H:BRD-K79793579-001-01-0:5	BRD-K79793579	BRD-K79793579	A549	trt_cp	4 uM	24 h	3	93	0.06	0.0755349	0	0	1	1	0	-666	-666	-0.3528	0	-0.9393
CPC010_HA1E_6H:BRD-K70751730-001-03-9:10	BRD-K70751730	IOX-1	HA1E	trt_cp	10 uM	6 h	3	61	0.03	0.043257	1	0	1	1	0	Histone lysine demethylase inhibitor	KDM4A|EGLN1|KDM3A|KDM4C|KDM6B	-0.3528	0	-0.9393
DOSVAL004_HCC515_24H:BRD-K45077070:20	BRD-K45077070	BRD-K45077070	HCC515	trt_cp	20 uM	24 h	3	81	0.15	0.11146	1	0	1	1	0	-666	-666	-0.3528	0	-0.9394
REP.A012_THP1_24H:F22	BRD-K01292756	pimozide	THP1	trt_cp	0.37 uM	24 h	3	66	0.1004	0.0823132	1	0	1	1	0	Dopamine receptor antagonist	DRD2|DRD3|HTR2A|CACNA1I|CALM1|DRD1|DRD4|DRD5|HRH1|HTR1A|KCNA10|KCNH2	-0.3528	0	-0.9394
CPD002_PC3_6H:BRD-A07893380-001-07-3:10	BRD-A07893380	vigabatrin	PC3	trt_cp	10 uM	6 h	3	132	0.21	0.168355	0	0	1	1	0	GABA aminotransferase inhibitor	ABAT|GABBR1|SLC32A1	-0.3528	0	-0.9394
REP.B027_THP1_24H:I22	BRD-K97643133	amiprilose	THP1	trt_cp	0.08 uM	24 h	2	100	0.1772	0.134605	1	1	1	1	0	CD antagonist	-666	-0.3529	0	-0.9394
CPC013_MCF7_24H:BRD-K31553034-001-01-4:10	BRD-K31553034	zibotentan	MCF7	trt_cp	10 uM	24 h	5	192	0.28	0.234455	0	0	1	1	0	Endothelin receptor antagonist	EDNRA	-0.3529	0	-0.9395
CPC009_PC3_6H:H08	BRD-K35514965	BRD-K35514965	PC3	trt_cp	10 uM	6 h	5	93	0.1012	0.0980985	0	0	1	1	0	-666	-666	-0.3529	0	-0.9395
REP.A024_HELA_24H:G02	BRD-K75699339	rizatriptan	HELA	trt_cp	3.33 uM	24 h	3	247	0.5425	0.370151	1	1	1	1	0	Serotonin receptor agonist	HTR1D|HTR1B|HTR1F|HTR1A|HTR1E	-0.3529	0	-0.9395
PAC027_U2OS_6H:BRD-K45694673-001-01-6:9.96846	BRD-K45694673	BRD-K45694673	U2OS	trt_cp	10 uM	6 h	3	89	0.14	0.112873	1	0	1	1	0	-666	-666	-0.3529	0	-0.9395
CPC006_HCT116_6H:BRD-K04430056-001-09-4:80	BRD-K04430056	7-nitroindazole	HCT116	trt_cp	80 uM	6 h	2	233	0.43	0.320068	0	0	1	1	0	Nitric oxide synthase inhibitor	-666	-0.3529	0	-0.9396
CPC014_NPC_24H:BRD-A13346522-001-01-6:10	BRD-A13346522	BRD-A13346522	NPC	trt_cp	10 uM	24 h	3	141	0.19	0.165507	0	0	1	1	0	-666	-666	-0.3529	0	-0.9396
DOSVAL003_HCC515_24H:BRD-K72299443:5	BRD-K72299443	BRD-K72299443	HCC515	trt_cp	4 uM	24 h	2	83	0.24	0.142717	1	0	1	1	0	-666	-666	-0.3529	0	-0.9396
PAC026_U2OS_6H:BRD-K75869095-001-01-7:10.1107	BRD-K75869095	BRD-K75869095	U2OS	trt_cp	10 uM	6 h	3	35	0.15	0.0732673	1	0	1	1	0	-666	-666	-0.3529	0	-0.9396
CPC012_PHH_24H:BRD-K17119186-001-01-8:10	BRD-K17119186	BAS-00535043	PHH	trt_cp	10 uM	24 h	3	127	0.28	0.190683	0	0	1	1	0	-666	-666	-0.3529	0	-0.9396
DOS033_PC3_24H:BRD-K84157702-001-01-1:5	BRD-K84157702	BRD-K84157702	PC3	trt_cp	4 uM	24 h	3	131	0.08	0.103517	0	0	1	1	0	-666	-666	-0.3529	0	-0.9396
PCLB001_HA1E_6H:BRD-A59431241-001-02-9:10	BRD-A59431241	COL-3	HA1E	trt_cp	10 uM	6 h	4	320	0.43	0.375094	0	0	1	1	0	Matrix metalloprotease inhibitor	-666	-0.3529	0	-0.9396
CPC009_PC3_24H:BRD-K76896292-001-04-4:10	BRD-K76896292	BRD-K76896292	PC3	trt_cp	10 uM	24 h	5	195	0.06	0.109376	1	0	1	1	0	-666	-666	-0.3529	0	-0.9396
DOS053_PC3_24H:BRD-K13199470-001-01-9:4.99	BRD-K13199470	BRD-K13199470	PC3	trt_cp	4 uM	24 h	2	64	0.05	0.0572013	0	0	1	1	0	-666	-666	-0.3529	0	-0.9396
CPC006_NOMO1_6H:BRD-K78716413-001-02-0:10	BRD-K78716413	BRD-K78716413	NOMO1	trt_cp	10 uM	6 h	2	34	0.52	0.134453	1	1	1	1	0	-666	-666	-0.3529	0	-0.9396
PAC042_U2OS_6H:BRD-K23455135-001-01-0:10.2235	BRD-K23455135	BRD-K23455135	U2OS	trt_cp	10 uM	6 h	3	41	0.15	0.0792991	0	0	1	1	0	-666	-666	-0.3529	0	-0.9396
PAC004_U2OS_6H:BRD-K06181161-048-07-8:10	BRD-K06181161	pentoxyverine	U2OS	trt_cp	10 uM	6 h	2	98	0.39	0.197686	1	1	1	1	0	Acetylcholine receptor antagonist	-666	-0.3529	0	-0.9396
DOS008_VCAP_24H:BRD-K07250107-001-01-9:5	BRD-K07250107	BRD-K07250107	VCAP	trt_cp	4 uM	24 h	3	186	0.28	0.230763	1	0	1	1	0	-666	-666	-0.353	0	-0.9397
DOS024_VCAP_24H:BRD-K24427624-001-01-6:4.96	BRD-K24427624	BRD-K24427624	VCAP	trt_cp	4 uM	24 h	3	113	0.1	0.10749	1	0	1	1	0	-666	-666	-0.353	0	-0.9397
REP.A017_HA1E_24H:K01	BRD-K65991129	SB-705498	HA1E	trt_cp	10 uM	24 h	3	144	0.3203	0.217165	1	1	1	1	0	TRPV antagonist	TRPV1	-0.353	0	-0.9397
DOS008_VCAP_24H:BRD-K68903590-001-01-3:5	BRD-K68903590	BRD-K68903590	VCAP	trt_cp	4 uM	24 h	3	157	0.14	0.149915	1	0	1	1	0	-666	-666	-0.353	0	-0.9397
PAC027_U2OS_6H:BRD-K22679163-001-01-1:9.95134	BRD-K22679163	BRD-K22679163	U2OS	trt_cp	10 uM	6 h	3	189	0.36	0.263762	1	0	1	1	0	-666	-666	-0.353	0	-0.9397
CPC003_HCC515_24H:BRD-K02715688-001-01-3:10	BRD-K02715688	hydrastine	HCC515	trt_cp	10 uM	24 h	3	105	0.28	0.173382	1	0	1	1	0	Tyrosine hydroxylase inhibitor	-666	-0.353	0	-0.9397
CPC019_HCC515_6H:BRD-A71339955-001-05-7:10	BRD-A71339955	BRD-A71339955	HCC515	trt_cp	10 uM	6 h	3	95	0.06	0.0763428	1	0	1	1	0	-666	-666	-0.353	0	-0.9397
PCLB003_HCC515_24H:BRD-K03641750-001-01-3:10	BRD-K03641750	BRD-K03641750	HCC515	trt_cp	10 uM	24 h	3	103	0.23	0.155637	1	1	1	1	0	-666	-666	-0.353	0	-0.9398
PAC032_U2OS_6H:BRD-K82883803-001-01-2:10.0503	BRD-K82883803	BRD-K82883803	U2OS	trt_cp	10 uM	6 h	3	140	0.38	0.233231	1	0	1	1	0	-666	-666	-0.353	0	-0.9398
CPC006_NCIH596_6H:BRD-A30655177-001-08-2:111.11	BRD-A30655177	LFM-A13	NCIH596	trt_cp	100 uM	6 h	2	75	0.27	0.143894	1	0	1	1	0	BTK inhibitor	BTK	-0.353	0	-0.9398
PAC061_U2OS_6H:BRD-K82582276-001-01-8:10.0472	BRD-K82582276	BRD-K82582276	U2OS	trt_cp	10 uM	6 h	3	73	0.12	0.0946417	1	0	1	1	0	-666	-666	-0.353	0	-0.9399
CPC011_PC3_6H:BRD-K79511609-001-17-6:10	BRD-K79511609	BRD-K79511609	PC3	trt_cp	10 uM	6 h	4	334	0.46	0.396354	1	1	1	1	0	Adenosine receptor agonist	ADORA1|ADORA2A|ADORA2B	-0.353	0	-0.9399
AML001_CD34_6H:BRD-A72796238:10	BRD-A72796238	BRD-A72796238	CD34	trt_cp	10 uM	6 h	3	83	0.24	0.142717	1	1	1	1	0	-666	-666	-0.353	0	-0.9399
PAC055_U2OS_6H:BRD-K36763492-001-01-9:10.0879	BRD-K36763492	BRD-K36763492	U2OS	trt_cp	10 uM	6 h	3	98	0.19	0.137981	1	0	1	1	0	-666	-666	-0.353	0	-0.9399
PAC067_U2OS_6H:BRD-A77697958-001-05-9:10	BRD-A77697958	BRD-A77697958	U2OS	trt_cp	10 uM	6 h	2	51	0.08	0.0645893	1	0	1	1	0	-666	-666	-0.3531	0	-0.94
DOSVAL004_A375_24H:BRD-K80786583:10	BRD-K80786583	BRD-K80786583	A375	trt_cp	10 uM	24 h	3	240	0.41	0.317196	1	1	1	1	0	-666	-666	-0.3531	0	-0.9401
MOAR019_A375_24H:F17	BRD-K33622447	LY-2835219	A375	trt_cp	3.33 uM	24 h	3	554	0.8749	0.703987	1	1	1	1	0	CDK inhibitor	-666	-0.3531	0	-0.9401
DOSVAL001_A375_24H:BRD-K55767450:9.9606	BRD-K55767450	BRD-K55767450	A375	trt_cp	10 uM	24 h	3	294	0.39	0.342402	1	1	1	1	0	-666	-666	-0.3531	0	-0.9401
REP.B016_PC3_24H:H21	BRD-A53576514	orphenadrine	PC3	trt_cp	0.25 uM	24 h	2	55	0.1307	0.0857333	1	1	1	1	0	Acetylcholine receptor antagonist	CYP2B6|GRIN1|GRIN2D|GRIN3A|GRIN3B|HRH1|SCN10A|SLC6A2	-0.3531	0	-0.9401
CPC002_VCAP_24H:BRD-K50422030-003-01-8:10	BRD-K50422030	clomethiazole	VCAP	trt_cp	10 uM	24 h	3	133	0.39	0.230297	1	0	1	1	0	GABA receptor antagonist|GABA receptor modulator	GABRA1	-0.3531	0	-0.9401
DOS046_A375_24H:BRD-K26945408-001-01-7:5	BRD-K26945408	BRD-K26945408	A375	trt_cp	4 uM	24 h	3	107	0.05	0.0739618	0	0	1	1	0	-666	-666	-0.3531	0	-0.9401
CPC012_SKB_24H:BRD-A67306036-001-01-4:10	BRD-A67306036	BRD-A67306036	SKB	trt_cp	10 uM	24 h	4	147	0.06	0.0949653	0	0	1	1	0	-666	-666	-0.3531	0	-0.9401
CPC002_HA1E_6H:BRD-M62162320-103-01-1:10	BRD-M62162320	rilmenidine	HA1E	trt_cp	10 uM	6 h	3	71	0.08	0.0762087	1	0	1	1	0	-666	-666	-0.3531	0	-0.9401
CPC016_SKB_24H:BRD-K93460210-001-09-6:10	BRD-K93460210	lamotrigine	SKB	trt_cp	10 uM	24 h	3	56	0.15	0.0926766	1	0	1	1	0	Serotonin receptor antagonist|Sodium channel inhibitor	SCN1A|SCN3A|SCN2A|SCN10A|SCN11A|SCN4A|SCN5A|SCN7A|SCN8A|SCN9A	-0.3531	0	-0.9401
CPC008_VCAP_6H:BRD-K42140106-001-01-0:10	BRD-K42140106	VU-0405172-2	VCAP	trt_cp	10 uM	6 h	5	372	0.28	0.326348	1	0	1	1	0	-666	-666	-0.3531	0	-0.9401
ERG015_VCAP_24H:BRD-K12484748-001-01-2:10.0081	BRD-K12484748	BRD-K12484748	VCAP	trt_cp	10 uM	24 h	3	254	0.2	0.22791	1	1	1	1	0	-666	-666	-0.3531	0	-0.9401
PAC009_U2OS_6H:BRD-K76175734-001-01-5:10.1254	BRD-K76175734	BRD-K76175734	U2OS	trt_cp	10 uM	6 h	2	161	0.2176	0.189266	0	0	1	1	0	-666	-666	-0.3531	0	-0.9402
CPD002_PC3_6H:BRD-K87116849-236-01-0:10	BRD-K87116849	cefalotin	PC3	trt_cp	10 uM	6 h	3	309	0.23	0.269571	0	0	1	1	0	Bacterial cell wall synthesis inhibitor	-666	-0.3532	0	-0.9402
REP.A009_HA1E_24H:E19	BRD-K29950728	clomifene	HA1E	trt_cp	10 uM	24 h	3	282	0.5497	0.398124	0	0	1	1	0	Estrogen receptor antagonist	ESR1|AR	-0.3532	0	-0.9403
PAC026_U2OS_6H:BRD-K68270916-001-01-4:10.0836	BRD-K68270916	BRD-K68270916	U2OS	trt_cp	10 uM	6 h	3	202	0.47	0.31157	1	1	1	1	0	-666	-666	-0.3532	0	-0.9403
CPC004_HCC515_24H:BRD-A05186015-003-09-9:10	BRD-A05186015	bupropion	HCC515	trt_cp	10 uM	24 h	3	68	0.2	0.117923	1	1	1	1	0	Dopamine receptor antagonist	SLC6A2|SLC6A3|CYP2B6|CHRNA3	-0.3532	0	-0.9403
DOS012_VCAP_6H:BRD-K70036333-001-01-0:5.22	BRD-K70036333	BRD-K70036333	VCAP	trt_cp	4 uM	6 h	3	161	0.16	0.162294	1	0	1	1	0	-666	-666	-0.3532	0	-0.9403
PAC018_U2OS_6H:BRD-K17063694-001-01-3:10.1685	BRD-K17063694	BRD-K17063694	U2OS	trt_cp	10 uM	6 h	3	277	0.3	0.291495	0	0	1	1	0	-666	-666	-0.3532	0	-0.9403
CPC017_A549_6H:BRD-K14200658-001-02-6:10	BRD-K14200658	syrosingopine	A549	trt_cp	10 uM	6 h	3	291	0.49	0.381834	1	1	1	1	0	Vesicular monoamine transporter inhibitor	-666	-0.3532	0	-0.9403
CPC016_MCF7_24H:BRD-A78377521-001-03-0:10	BRD-A78377521	monastrol	MCF7	trt_cp	10 uM	24 h	4	113	0.19	0.148165	1	0	1	1	0	Kinesin inhibitor	KIF11	-0.3532	0	-0.9403
DOS051_A549_24H:BRD-K42758410-001-01-0:5	BRD-K42758410	BRD-K42758410	A549	trt_cp	4 uM	24 h	2	115	0.05	0.0766769	0	0	1	1	0	-666	-666	-0.3532	0	-0.9403
PAC063_U2OS_6H:BRD-K29178949-001-05-9:10	BRD-K29178949	BRD-K29178949	U2OS	trt_cp	10 uM	6 h	3	143	0.4	0.24184	1	0	1	1	0	-666	-666	-0.3532	0	-0.9404
CPC020_HT29_6H:BRD-K85660637-001-02-1:10	BRD-K85660637	BRD-K85660637	HT29	trt_cp	10 uM	6 h	4	273	0.33	0.303507	1	1	1	1	0	-666	-666	-0.3533	0	-0.9405
PAC008_U2OS_6H:BRD-K94301203-001-01-7:9.87339	BRD-K94301203	BRD-K94301203	U2OS	trt_cp	10 uM	6 h	3	118	0.22	0.162923	1	0	1	1	0	-666	-666	-0.3533	0	-0.9405
CPC016_NEU_24H:BRD-K59058766-003-15-1:10	BRD-K59058766	BRD-K59058766	NEU	trt_cp	10 uM	24 h	2	69	0.07	0.0702755	0	0	1	1	0	-666	-666	-0.3533	0	-0.9406
REP.B008_HT29_24H:N13	BRD-K88789588	letrozole	HT29	trt_cp	2.22 uM	24 h	2	60	0.1638	0.100245	0	0	1	1	0	Aromatase inhibitor	CYP19A1	-0.3533	0	-0.9406
CPC013_HEPG2_6H:BRD-A25852922-001-01-5:10	BRD-A25852922	ST-4034902	HEPG2	trt_cp	10 uM	6 h	3	64	0.14	0.095716	1	0	1	1	0	-666	-666	-0.3533	0	-0.9406
DOS056_HT29_24H:BRD-K86297549-001-01-0:5	BRD-K86297549	BRD-K86297549	HT29	trt_cp	4 uM	24 h	2	137	0.2	0.167381	0	0	1	1	0	-666	-666	-0.3533	0	-0.9406
PAC040_U2OS_6H:BRD-K02073410-001-01-2:10.0459	BRD-K02073410	BRD-K02073410	U2OS	trt_cp	10 uM	6 h	3	68	0.21	0.120836	1	0	1	1	0	-666	-666	-0.3533	0	-0.9406
CPC006_U937_6H:BRD-K95606637-001-04-8:10	BRD-K95606637	BRD-K95606637	U937	trt_cp	10 uM	6 h	2	77	0.09	0.0841777	1	0	1	1	0	-666	-666	-0.3533	0	-0.9406
DOS046_HT29_24H:BRD-K13234528-001-01-6:5	BRD-K13234528	BRD-K13234528	HT29	trt_cp	4 uM	24 h	2	178	0.23	0.204599	0	0	1	1	0	-666	-666	-0.3533	0	-0.9406
LJP006_HT29_24H:F20	BRD-K72636697	QL-X-138	HT29	trt_cp	3.33 uM	24 h	2	104	0.6265	0.258112	1	1	1	1	0	-666	-666	-0.3533	0	-0.9406
REP.A012_THP1_24H:P11	BRD-K03289534	lersivirine	THP1	trt_cp	0.125 uM	24 h	3	131	0.1794	0.155016	1	0	1	1	0	Non-nucleoside reverse transcriptase inhibitor	-666	-0.3533	0	-0.9407
CPC006_PC3_24H:A20	BRD-A62809825	thapsigargin	PC3	trt_cp	10 uM	24 h	5	87	0.1201	0.103362	1	0	1	1	0	-666	-666	-0.3533	0	-0.9407
REP.A014_HEK293_24H:D09	BRD-K57222227	indometacin	HEK293	trt_cp	1.11 uM	24 h	2	488	0.2025	0.317873	0	0	1	1	0	Cyclooxygenase inhibitor	-666	-0.3533	0	-0.9407
CPC007_HA1E_24H:BRD-A81402010-001-02-1:10	BRD-A81402010	KU-C103443N	HA1E	trt_cp	10 uM	24 h	3	219	0.11	0.156946	1	0	1	1	0	CDC inhibitor|Rho associated kinase inhibitor	-666	-0.3533	0	-0.9407
PAC011_U2OS_6H:BRD-K14695950-001-01-4:10.0184	BRD-K14695950	BRD-K14695950	U2OS	trt_cp	10 uM	6 h	3	3	0.04	0.011077	1	0	1	1	0	-666	-666	-0.3533	0	-0.9407
CPC013_A375_6H:BRD-K96167523-001-01-3:10	BRD-K96167523	BRD-K96167523	A375	trt_cp	10 uM	6 h	3	118	0.2	0.155341	1	0	1	1	0	-666	-666	-0.3533	0	-0.9407
PAC068_U2OS_6H:BRD-K13973870-001-05-4:10	BRD-K13973870	BRD-K13973870	U2OS	trt_cp	10 uM	6 h	3	177	0.26	0.216922	1	0	1	1	0	-666	-666	-0.3533	0	-0.9407
DOS049_A375_24H:BRD-K90939315-001-01-3:5	BRD-K90939315	BRD-K90939315	A375	trt_cp	4 uM	24 h	3	173	0.19	0.183329	0	0	1	1	0	-666	-666	-0.3533	0	-0.9407
CPC020_A375_6H:BRD-A50157456-065-17-2:10	BRD-A50157456	terbutaline	A375	trt_cp	10 uM	6 h	5	253	0.33	0.292178	1	0	1	1	0	Adrenergic receptor agonist	ADRB2	-0.3534	0	-0.9407
CPC010_HEPG2_6H:BRD-K05331696-001-02-4:10	BRD-K05331696	BRD-K05331696	HEPG2	trt_cp	10 uM	6 h	3	229	0.38	0.298291	1	1	1	1	0	-666	-666	-0.3534	0	-0.9407
CPC017_HEPG2_6H:BRD-K63874012-103-01-5:10	BRD-K63874012	thioperamide	HEPG2	trt_cp	10 uM	6 h	3	80	0.12	0.0990755	1	0	1	1	0	Histamine receptor antagonist	HRH3|HRH4	-0.3534	0	-0.9408
ERG015_PC3_6H:BRD-K00645031-001-01-8:10.1307	BRD-K00645031	BRD-K00645031	PC3	trt_cp	10 uM	6 h	3	288	0.12	0.187983	1	0	1	1	0	-666	-666	-0.3534	0	-0.9408
CPC005_VCAP_24H:BRD-A18620900-001-04-5:10	BRD-A18620900	estriol	VCAP	trt_cp	10 uM	24 h	5	268	0.25	0.261739	0	0	1	1	0	Estrogen receptor agonist	ESR1|ESR2	-0.3534	0	-0.9408
CPC012_MCF7_24H:BRD-K94572506-001-01-7:10	BRD-K94572506	BRD-K94572506	MCF7	trt_cp	10 uM	24 h	4	58	0.08	0.0688794	1	0	1	1	0	-666	-666	-0.3534	0	-0.9408
REP.A008_PC3_24H:D06	BRD-K36862742	hydroflumethiazide	PC3	trt_cp	0.04 uM	24 h	2	63	0.2252	0.120444	0	0	1	1	0	Sodium channel inhibitor	SLC12A1|ATP1A1|CA1|CA12|CA2|CA4|CA9|KCNMA1|SLC12A3	-0.3534	0	-0.9408
ERG012_PC3_6H:E16	BRD-K69236395	BRD-K69236395	PC3	trt_cp	10 uM	6 h	3	134	0.2816	0.196426	1	0	1	1	0	-666	-666	-0.3534	0	-0.9409
CPC014_VCAP_24H:BRD-K00337317-001-01-7:10	BRD-K00337317	NU-7441	VCAP	trt_cp	10 uM	24 h	5	312	0.5	0.399386	0	0	1	1	0	P-glycoprotein inhibitor|DNA dependent protein kinase inhibitor	PRKDC|ABCB1	-0.3534	0	-0.9409
CPC004_VCAP_24H:D18	BRD-K52075715	oxibendazole	VCAP	trt_cp	10 uM	24 h	6	290	0.42	0.352902	0	0	1	1	0	Tubulin inhibitor	TUBB|TUBB4B	-0.3534	0	-0.9409
CPC008_MCF7_6H:BRD-K04279026-001-04-3:10	BRD-K04279026	BRD-K04279026	MCF7	trt_cp	10 uM	6 h	3	92	0.2	0.137164	1	0	1	1	0	-666	-666	-0.3534	0	-0.9409
CPC011_VCAP_6H:BRD-K99447003-001-04-9:10	BRD-K99447003	enalaprilat	VCAP	trt_cp	10 uM	6 h	5	104	0.13	0.117576	0	0	1	1	0	ACE inhibitor	ACE	-0.3534	0	-0.9409
CPC019_VCAP_24H:BRD-K27151060-001-01-0:10	BRD-K27151060	BRD-K27151060	VCAP	trt_cp	10 uM	24 h	5	149	0.27	0.202818	0	0	1	1	0	-666	-666	-0.3534	0	-0.9409
CPC002_VCAP_24H:BRD-A36267905-003-12-7:10	BRD-A36267905	buphenine	VCAP	trt_cp	10 uM	24 h	3	161	0.37	0.2468	1	1	1	1	0	Adrenergic receptor agonist	ADRB2	-0.3534	0	-0.941
DOS037_A549_24H:BRD-K68887696-001-01-1:5	BRD-K68887696	BRD-K68887696	A549	trt_cp	4 uM	24 h	2	246	0.33	0.288108	0	0	1	1	0	-666	-666	-0.3535	0	-0.941
DOS053_A549_24H:BRD-K45543414-001-01-9:5.01	BRD-K45543414	BRD-K45543414	A549	trt_cp	4 uM	24 h	2	61	0.04	0.0499488	0	0	1	1	0	-666	-666	-0.3535	0	-0.941
CPC004_VCAP_6H:BRD-K06980535-003-15-0:10	BRD-K06980535	promazine	VCAP	trt_cp	10 uM	6 h	3	284	0.42	0.349232	1	1	1	1	0	Dopamine receptor antagonist	CHRM5|DRD2|ADRA1A|ADRA1B|ADRA1D|CHRM1|CHRM2|CHRM3|CHRM4|DRD1|DRD3|DRD4|HRH1|HTR2A|HTR2C	-0.3535	0	-0.941
REP.B008_JURKAT_24H:H01	BRD-K69688083	mestinon	JURKAT	trt_cp	2.22 uM	24 h	2	74	0.0993	0.0866804	1	0	1	1	0	Cholinesterase inhibitor	ACHE|BCHE	-0.3535	0	-0.941
PAC044_U2OS_6H:BRD-K27720649-001-01-2:10.0665	BRD-K27720649	BRD-K27720649	U2OS	trt_cp	10 uM	6 h	3	34	0.04	0.0372907	1	0	1	1	0	-666	-666	-0.3535	0	-0.9411
PAC043_U2OS_6H:BRD-K91683342-001-01-3:9.78501	BRD-K91683342	BRD-K91683342	U2OS	trt_cp	10 uM	6 h	3	77	0.17	0.115691	1	0	1	1	0	-666	-666	-0.3535	0	-0.9412
PAC058_U2OS_6H:BRD-K90305015-001-01-0:10.0184	BRD-K90305015	BRD-K90305015	U2OS	trt_cp	10 uM	6 h	3	73	0.33	0.156946	0	0	1	1	0	-666	-666	-0.3535	0	-0.9412
CPC019_HA1E_6H:BRD-K06405410-001-01-2:10	BRD-K06405410	BRD-K06405410	HA1E	trt_cp	10 uM	6 h	3	116	0.35	0.203748	1	0	1	1	0	-666	-666	-0.3535	0	-0.9412
DOS032_MCF7_24H:BRD-K63388446-001-01-8:5.09	BRD-K63388446	BRD-K63388446	MCF7	trt_cp	4 uM	24 h	3	369	0.19	0.267744	0	0	1	1	0	-666	-666	-0.3535	0	-0.9412
ISO002_MCF10A.EGFR.HL_24H:C06	BRD-K12184916	NVP-BEZ235	MCF10A	trt_cp	0.04 uM	24 h	2	86	0.488	0.207152	1	1	1	1	0	MTOR inhibitor|PI3K inhibitor	-666	-0.3535	0	-0.9413
PBIOA021_HT29_24H:J05	BRD-K06586813	BRD-K06586813	HT29	trt_cp	0.125 uM	24 h	3	197	0.3	0.245824	1	1	1	1	0	-666	-666	-0.3535	0	-0.9413
NMH001_NEU_24H:BRD-A05729358-001-01-2:10	BRD-A05729358	CPCCOEt	NEU	trt_cp	10 uM	24 h	3	180	0.37	0.260956	0	0	1	1	0	Glutamate receptor antagonist	GRM1	-0.3536	0	-0.9413
DOS042_A549_24H:BRD-K74458364-001-01-4:5.06	BRD-K74458364	BRD-K74458364	A549	trt_cp	4 uM	24 h	2	99	0.07	0.0841777	0	0	1	1	0	-666	-666	-0.3536	0	-0.9413
PAC044_U2OS_6H:BRD-K78528600-001-01-4:9.88954	BRD-K78528600	BRD-K78528600	U2OS	trt_cp	10 uM	6 h	3	111	0.21	0.154384	1	0	1	1	0	-666	-666	-0.3536	0	-0.9413
CPC014_VCAP_6H:BRD-A13914662-001-01-1:10	BRD-A13914662	BRD-A13914662	VCAP	trt_cp	10 uM	6 h	5	270	0.38	0.323895	0	0	1	1	0	-666	-666	-0.3536	0	-0.9413
DOS056_PC3_24H:BRD-K30282337-001-01-5:5	BRD-K30282337	BRD-K30282337	PC3	trt_cp	4 uM	24 h	3	214	0.3	0.256211	0	0	1	1	0	-666	-666	-0.3536	0	-0.9414
ERG011_VCAP_24H:BRD-K26817071-001-01-4:10.015	BRD-K26817071	BRD-K26817071	VCAP	trt_cp	10 uM	24 h	3	50	0.39	0.141204	1	1	1	1	0	-666	-666	-0.3536	0	-0.9414
ENR001_MCF7_24H:E14	BRD-U81160678	kep	MCF7	trt_cp	3.33 uM	24 h	3	146	0.27	0.200765	1	1	1	1	0	-666	-666	-0.3536	0	-0.9414
CPC003_HCC515_24H:BRD-K15409150-001-01-7:10	BRD-K15409150	penfluridol	HCC515	trt_cp	10 uM	24 h	3	544	0.7	0.623992	1	1	1	1	0	Calcium channel blocker	DRD1|DRD2|CACNA1G	-0.3536	0	-0.9414
PBIOA016_PC3_24H:D16	BRD-K05071020	BRD-K05071020	PC3	trt_cp	0.37 uM	24 h	3	143	0.12	0.132461	1	0	1	1	0	-666	-666	-0.3536	0	-0.9414
DOS013_VCAP_24H:BRD-K39799535-001-01-9:5.04	BRD-K39799535	BRD-K39799535	VCAP	trt_cp	4 uM	24 h	3	158	0.23	0.192763	1	0	1	1	0	-666	-666	-0.3536	0	-0.9414
REP.A012_MDAMB231_24H:F17	BRD-K01039503	sofalcone	MDAMB231	trt_cp	0.125 uM	24 h	2	100	0.2185	0.149471	0	0	1	1	0	Mucus protecting agent	HPGD|CBR1	-0.3536	0	-0.9415
CPC013_A375_6H:BRD-K76565902-001-01-3:10	BRD-K76565902	S-206352	A375	trt_cp	10 uM	6 h	3	80	0.05	0.0639529	1	0	1	1	0	-666	-666	-0.3536	0	-0.9415
REP.A009_MCF10A_24H:C08	BRD-K28822270	resminostat	MCF10A	trt_cp	3.33 uM	24 h	3	480	0.6879	0.58105	1	1	1	1	0	HDAC inhibitor	HDAC1|HDAC2|HDAC3|HDAC6|HDAC8	-0.3536	0	-0.9415
DOS056_PC3_24H:BRD-K13624944-001-01-4:5	BRD-K13624944	BRD-K13624944	PC3	trt_cp	4 uM	24 h	3	93	0.24	0.15107	0	0	1	1	0	-666	-666	-0.3536	0	-0.9415
DOS044_A375_24H:BRD-K04006812-001-01-4:5.01	BRD-K04006812	BRD-K04006812	A375	trt_cp	4 uM	24 h	2	106	0.14	0.123182	0	0	1	1	0	-666	-666	-0.3536	0	-0.9415
GMB001_HL60_2H:BRD-A75771022:0.4	BRD-A75771022	BRD-A75771022	HL60	trt_cp	0.37 uM	2 h	6	172	0.17	0.17291	0	0	1	1	0	-666	-666	-0.3536	0	-0.9415
CPC010_HT29_6H:BRD-K30463976-001-02-5:10	BRD-K30463976	BRD-K30463976	HT29	trt_cp	10 uM	6 h	5	175	0.16	0.169204	1	0	1	1	0	-666	-666	-0.3536	0	-0.9415
CPC008_HEPG2_6H:BRD-K02437976-019-01-7:10	BRD-K02437976	BRD-K02437976	HEPG2	trt_cp	10 uM	6 h	3	111	0.26	0.171782	1	1	1	1	0	-666	-666	-0.3536	0	-0.9415
DOS054_A375_24H:BRD-K83441480-001-01-8:5	BRD-K83441480	BRD-K83441480	A375	trt_cp	4 uM	24 h	3	131	0.17	0.150901	0	0	1	1	0	-666	-666	-0.3536	0	-0.9415
CPC013_SKB_24H:BRD-K49328571-001-04-4:10	BRD-K49328571	dasatinib	SKB	trt_cp	10 uM	24 h	4	275	0.47	0.363535	0	0	1	1	0	KIT inhibitor|Bcr-Abl inhibitor|Ephrin inhibitor|PDGFR inhibitor|Src inhibitor|Tyrosine kinase inhibitor	ABL1|FYN|LCK|SRC|KIT|YES1|EPHA2|LYN|PDGFRB|BCR|BTK|DDR1|DDR2|PDGFRA|ABL2|BLK|FGR|FRK|HCK|SRMS|STAT5B	-0.3537	0	-0.9416
REP.A009_HEK293_24H:F17	BRD-A29854054	lorglumide	HEK293	trt_cp	0.125 uM	24 h	3	95	0.2129	0.143807	1	1	1	1	0	CCK receptor antagonist	CCKAR|CCKBR	-0.3537	0	-0.9416
LJP008_JURKAT_24H:G14	BRD-K49328571	dasatinib	JURKAT	trt_cp	3.33 uM	24 h	2	120	0.3354	0.202863	0	0	1	1	0	KIT inhibitor|Bcr-Abl inhibitor|Ephrin inhibitor|PDGFR inhibitor|Src inhibitor|Tyrosine kinase inhibitor	ABL1|FYN|LCK|SRC|KIT|YES1|EPHA2|LYN|PDGFRB|BCR|BTK|DDR1|DDR2|PDGFRA|ABL2|BLK|FGR|FRK|HCK|SRMS|STAT5B	-0.3537	0	-0.9416
DOS041_A375_24H:BRD-K45496021-001-01-5:5.04	BRD-K45496021	BRD-K45496021	A375	trt_cp	4 uM	24 h	3	144	0.18	0.162798	0	0	1	1	0	-666	-666	-0.3537	0	-0.9417
DOS045_HT29_24H:BRD-K54375254-001-01-7:5.02	BRD-K54375254	BRD-K54375254	HT29	trt_cp	4 uM	24 h	2	105	0.08	0.0926766	0	0	1	1	0	-666	-666	-0.3537	0	-0.9417
PAC042_U2OS_6H:BRD-K21959862-001-01-2:10.1141	BRD-K21959862	BRD-K21959862	U2OS	trt_cp	10 uM	6 h	3	73	0.14	0.102225	0	0	1	1	0	-666	-666	-0.3537	0	-0.9417
DOS014_VCAP_24H:BRD-K02241254-001-01-4:5.04	BRD-K02241254	BRD-K02241254	VCAP	trt_cp	4 uM	24 h	3	118	0.32	0.196493	1	1	1	1	0	-666	-666	-0.3537	0	-0.9418
REP.A011_A549_24H:D21	BRD-K04993719	LY-2334737	A549	trt_cp	1.11 uM	24 h	3	121	0.1188	0.121236	0	0	1	1	0	Carcinogen|Ribonucleoside reductase inhibitor	-666	-0.3537	0	-0.9418
LIVB002_HUH7_72H:M17	BRD-A25184723	BRD-A25184723	HUH7	trt_cp	8 uM	72 h	3	108	0.2	0.148613	0	0	1	1	0	-666	-666	-0.3537	0	-0.9418
PAC019_U2OS_6H:BRD-K22451143-001-01-0:9.97203	BRD-K22451143	BRD-K22451143	U2OS	trt_cp	10 uM	6 h	2	23	0.09	0.0460061	0	0	1	1	0	-666	-666	-0.3537	0	-0.9418
CPC004_HCC515_6H:BRD-K55191674-237-12-6:10	BRD-K55191674	benzylpenicillin	HCC515	trt_cp	10 uM	6 h	2	224	0.68	0.394647	1	1	1	1	0	Penicillin binding protein inhibitor	-666	-0.3538	0	-0.9418
CPC009_HEPG2_6H:BRD-K41240505-001-01-6:10	BRD-K41240505	BRD-K41240505	HEPG2	trt_cp	10 uM	6 h	3	96	0.16	0.125322	1	0	1	1	0	-666	-666	-0.3538	0	-0.9418
CPC016_A549_24H:BRD-K18799075-001-01-0:10	BRD-K18799075	BAY-59-3074	A549	trt_cp	10 uM	24 h	3	360	0.11	0.201223	0	0	1	1	0	Cannabinoid receptor antagonist	CNR1|CNR2	-0.3538	0	-0.9418
CPC014_NEU_24H:BRD-K13087974-001-01-7:10	BRD-K13087974	CGP-52411	NEU	trt_cp	10 uM	24 h	2	76	0.16	0.111506	0	0	1	1	0	EGFR inhibitor	EGFR	-0.3538	0	-0.9418
LJP008_CD34_24H:E05	BRD-K56301217	ABT-737	CD34	trt_cp	0.12 uM	24 h	3	96	0.2725	0.16355	0	0	1	1	0	BCL inhibitor	BCL2|BCL2L1|BCL2L2	-0.3538	0	-0.9418
DOSVAL001_HT29_24H:BRD-K36826784:10.0825	BRD-K36826784	SA-1922257	HT29	trt_cp	10 uM	24 h	3	97	0.33	0.180915	1	1	1	1	0	-666	-666	-0.3538	0	-0.9419
CPC007_HA1E_24H:BRD-K68495126-001-04-7:10	BRD-K68495126	BRD-K68495126	HA1E	trt_cp	10 uM	24 h	3	92	0.19	0.133691	1	0	1	1	0	-666	-666	-0.3538	0	-0.9419
CPC012_HCC515_6H:BRD-K32485462-001-01-9:10	BRD-K32485462	BRD-K32485462	HCC515	trt_cp	10 uM	6 h	3	136	0.16	0.149163	1	0	1	1	0	-666	-666	-0.3538	0	-0.9419
CPC014_PHH_24H:BRD-K12105018-001-01-6:10	BRD-K12105018	BRD-K12105018	PHH	trt_cp	10 uM	24 h	4	60	0.27	0.128703	0	0	1	1	0	-666	-666	-0.3538	0	-0.9419
DOS014_VCAP_6H:BRD-K23191900-001-01-4:4.99	BRD-K23191900	BRD-K23191900	VCAP	trt_cp	4 uM	6 h	3	144	0.22	0.17998	0	0	1	1	0	-666	-666	-0.3538	0	-0.9419
CPC006_A375_24H:BRD-K19216856-001-02-7:88.8	BRD-K19216856	BRD-K19216856	A375	trt_cp	90 uM	24 h	5	287	0.37	0.329513	1	1	1	1	0	Nitric oxide synthase inhibitor	-666	-0.3538	0	-0.942
PAC066_U2OS_6H:BRD-K26200833-001-05-3:10	BRD-K26200833	BRD-K26200833	U2OS	trt_cp	10 uM	6 h	3	121	0.27	0.18277	1	1	1	1	0	-666	-666	-0.3538	0	-0.942
CPC006_HCT116_6H:BRD-K64642496-001-01-6:40	BRD-K64642496	KO-143	HCT116	trt_cp	40 uM	6 h	2	282	0.25	0.268488	0	0	1	1	0	Breast cancer resistance protein inhibitor	ABCG2|ABCB1|ABCC1	-0.3538	0	-0.942
DOSVAL003_HEPG2_24H:BRD-K10558099:5	BRD-K10558099	BRD-K10558099	HEPG2	trt_cp	4 uM	24 h	3	94	0.21	0.142071	1	0	1	1	0	-666	-666	-0.3538	0	-0.942
CPC009_HA1E_6H:BRD-A85712510-001-04-0:10	BRD-A85712510	BRD-A85712510	HA1E	trt_cp	10 uM	6 h	3	205	0.21	0.209806	1	0	1	1	0	-666	-666	-0.3538	0	-0.942
ERG017_VCAP_24H:BRD-K67526586:10.07	BRD-K67526586	BRD-K67526586	VCAP	trt_cp	10 uM	24 h	3	120	0.49	0.245199	1	1	1	1	0	-666	-666	-0.3538	0	-0.942
ASG003_U2OS_24H:P12	BRD-K78659596	ixazomib	U2OS	trt_cp	0.12 uM	24 h	5	649	0.7332	0.697532	0	0	1	1	0	Proteasome inhibitor	PSMB1	-0.3538	0	-0.942
PAC050_U2OS_6H:BRD-K41814083-001-01-8:10.2176	BRD-K41814083	BRD-K41814083	U2OS	trt_cp	10 uM	6 h	3	97	0.2	0.140842	1	0	1	1	0	-666	-666	-0.3538	0	-0.942
AICHI001_THP1_4H:B20	BRD-K12343256	trametinib	THP1	trt_cp	2.5 uM	4 h	3	166	0.37	0.250603	0	0	1	1	0	MEK inhibitor	MAP2K1|MAP2K2|CYP2C8|CYP3A4	-0.3538	0	-0.9421
ASG003_U2OS_48H:F10	BRD-K93918653	quizartinib	U2OS	trt_cp	10 uM	48 h	5	402	0.6348	0.510813	0	0	1	1	0	FLT3 inhibitor	FLT3|CSF1R|KIT|RET|PDGFRA|PDGFRB	-0.3539	0	-0.9421
DOS018_VCAP_24H:BRD-K40414902-001-01-7:5.01	BRD-K40414902	BRD-K40414902	VCAP	trt_cp	4 uM	24 h	3	58	0.13	0.0878044	1	0	1	1	0	-666	-666	-0.3539	0	-0.9421
CPC014_PC3_24H:BRD-A13914662-001-01-1:10	BRD-A13914662	BRD-A13914662	PC3	trt_cp	10 uM	24 h	5	290	0.29	0.293244	1	0	1	1	0	-666	-666	-0.3539	0	-0.9421
CPC016_ASC_24H:BRD-K80315159-051-01-2:10	BRD-K80315159	DPPE	ASC	trt_cp	10 uM	24 h	3	50	0.08	0.0639529	0	0	1	1	0	Histamine receptor antagonist	ABCB1|HRH1	-0.3539	0	-0.9421
DOS057_HT29_24H:BRD-K96697180-003-01-9:5	BRD-K96697180	BRD-K96697180	HT29	trt_cp	4 uM	24 h	3	108	0.15	0.128703	0	0	1	1	0	-666	-666	-0.3539	0	-0.9421
PAC012_U2OS_6H:BRD-K47647527-001-01-0:10.0029	BRD-K47647527	BRD-K47647527	U2OS	trt_cp	10 uM	6 h	3	76	0.27	0.14485	0	0	1	1	0	-666	-666	-0.3539	0	-0.9422
REP.A013_YAPC_24H:G24	BRD-K40758068	efavirenz	YAPC	trt_cp	0.04 uM	24 h	3	235	0.3904	0.306281	1	1	1	1	0	HIV inhibitor	CYP2B6|CYP2C19|CYP3A4|CYP2C8|CYP3A5|CYP1A2|CYP2C9|CYP2D6	-0.3539	0	-0.9422
CPC005_HT29_24H:BRD-K20152659-001-02-0:10	BRD-K20152659	BRD-K20152659	HT29	trt_cp	10 uM	24 h	3	264	0.46	0.35238	1	1	1	1	0	Cholesterol inhibitor|Platelet aggregation inhibitor|Prostanoid receptor agonist	-666	-0.3539	0	-0.9422
LJP006_A375_24H:L06	BRD-K46056750	AZD-7762	A375	trt_cp	0.04 uM	24 h	2	59	0.3887	0.153131	1	1	1	1	0	-666	-666	-0.3539	0	-0.9422
CPC013_HA1E_6H:BRD-K83336168-001-01-9:10	BRD-K83336168	MD-040	HA1E	trt_cp	10 uM	6 h	2	257	0.26	0.261387	0	0	1	1	0	-666	-666	-0.3539	0	-0.9423
REP.A019_A375_24H:J01	BRD-K48213016	CC-930	A375	trt_cp	10 uM	24 h	3	386	0.6798	0.517982	0	0	1	1	0	JNK inhibitor	-666	-0.3539	0	-0.9423
CPC013_HA1E_6H:BRD-K74931283-001-01-8:10	BRD-K74931283	BRD-K74931283	HA1E	trt_cp	10 uM	6 h	3	57	0.19	0.105231	0	0	1	1	0	-666	-666	-0.354	0	-0.9423
CPC010_PC3_6H:BRD-K89125793-001-21-1:10	BRD-K89125793	tinidazole	PC3	trt_cp	10 uM	6 h	5	210	0.06	0.113505	1	0	1	1	0	Bacterial DNA inhibitor	-666	-0.354	0	-0.9423
REP.A021_JURKAT_24H:M11	BRD-K85337334	otilonium	JURKAT	trt_cp	0.125 uM	24 h	3	130	0.1312	0.132059	0	0	1	1	0	Acetylcholine receptor antagonist	CACNA1C	-0.354	0	-0.9423
REP.A028_HEK293_24H:L13	BRD-A96060515	ipratropium	HEK293	trt_cp	10 uM	24 h	2	297	0.0466	0.11896	0	0	1	1	0	-666	-666	-0.354	0	-0.9423
REP.A016_MDAMB231_24H:A18	BRD-K51143828	lurasidone	MDAMB231	trt_cp	0.04 uM	24 h	3	100	0.2075	0.14566	1	1	1	1	0	Dopamine receptor antagonist|Serotonin receptor antagonist	DRD2|HTR2A|HTR7|HTR1A|ADRA2A|ADRA2C	-0.354	0	-0.9423
CPC004_HA1E_6H:BRD-A48237631-001-03-0:10	BRD-A48237631	mitomycin-c	HA1E	trt_cp	10 uM	6 h	3	344	0.57	0.447762	1	1	1	1	0	DNA alkylating agent|DNA inhibitor	-666	-0.354	0	-0.9424
LKCP002_A549_6H:E07	BRD-K45192137	dexamethasone	A549	trt_cp	10 uM	6 h	5	235	0.482	0.34032	0	0	1	1	0	-666	-666	-0.354	0	-0.9424
CPC013_HCC515_6H:BRD-K48016779-001-01-2:10	BRD-K48016779	BRD-K48016779	HCC515	trt_cp	10 uM	6 h	3	62	0.25	0.125892	0	0	1	1	0	-666	-666	-0.354	0	-0.9424
CPC020_PC3_6H:BRD-A09472452-015-19-2:10	BRD-A09472452	flecainide	PC3	trt_cp	10 uM	6 h	5	204	0.33	0.262363	1	1	1	1	0	Sodium channel inhibitor	SCN5A|KCNA5|KCNA7|SCN4A	-0.354	0	-0.9424
DOS012_VCAP_24H:BRD-K78122632-001-01-8:4.94	BRD-K78122632	BRD-K78122632	VCAP	trt_cp	4 uM	24 h	3	147	0.36	0.232616	1	1	1	1	0	-666	-666	-0.354	0	-0.9424
DOS054_MCF7_24H:BRD-K64402699-001-01-0:5	BRD-K64402699	BRD-K64402699	MCF7	trt_cp	4 uM	24 h	2	127	0.23	0.172821	0	0	1	1	0	-666	-666	-0.354	0	-0.9425
REP.B013_HA1E_24H:B07	BRD-K37355418	efaproxiral	HA1E	trt_cp	2.22 uM	24 h	2	66	0.2556	0.131336	0	0	1	1	0	Haemoglobin oxygen release stimulant	HBA1|HBB	-0.354	0	-0.9425
CPC010_VCAP_6H:BRD-K30197592-001-07-2:10	BRD-K30197592	5-methoxytryptamine	VCAP	trt_cp	10 uM	6 h	5	125	0.09	0.107252	0	0	1	1	0	Serotonin receptor agonist	-666	-0.354	0	-0.9425
CPC015_ASC_24H:BRD-A55913614-316-06-2:10	BRD-A55913614	primaquine	ASC	trt_cp	10 uM	24 h	4	121	0.19	0.15332	0	0	1	1	0	Antimalarial|DNA inhibitor	KRT7|NQO2	-0.354	0	-0.9426
DOS055_HT29_24H:BRD-K54168930-001-01-8:5	BRD-K54168930	BRD-K54168930	HT29	trt_cp	4 uM	24 h	3	86	0.03	0.0513618	0	0	1	1	0	-666	-666	-0.354	0	-0.9426
DOS057_A375_24H:BRD-K57580310-001-01-1:5	BRD-K57580310	BRD-K57580310	A375	trt_cp	4 uM	24 h	2	105	0.04	0.0655323	0	0	1	1	0	-666	-666	-0.3541	0	-0.9426
LJP009_MCF10A_24H:M12	BRD-K98143437	SB-239063	MCF10A	trt_cp	0.04 uM	24 h	2	95	0.3826	0.192781	1	1	1	1	0	-666	-666	-0.3541	0	-0.9426
PAC026_U2OS_6H:BRD-K25387295-001-01-9:10.0233	BRD-K25387295	BRD-K25387295	U2OS	trt_cp	10 uM	6 h	3	25	0.11	0.053027	1	0	1	1	0	-666	-666	-0.3541	0	-0.9426
PAC012_U2OS_6H:BRD-K82067034-001-01-3:10.0507	BRD-K82067034	BRD-K82067034	U2OS	trt_cp	10 uM	6 h	3	34	0.2	0.0833844	0	0	1	1	0	-666	-666	-0.3541	0	-0.9427
REP.B023_HEK293_24H:N12	BRD-K72005722	VT-464	HEK293	trt_cp	0.01 uM	24 h	2	81	0.2479	0.143289	1	1	1	1	0	Cytochrome P450 inhibitor	CYP17A1	-0.3541	0	-0.9427
DOS008_VCAP_24H:BRD-K52124071-001-01-2:5.03	BRD-K52124071	BRD-K52124071	VCAP	trt_cp	4 uM	24 h	3	110	0.05	0.0749915	1	0	1	1	0	-666	-666	-0.3541	0	-0.9427
REP.A003_YAPC_24H:H24	BRD-K33453211	levocabastine	YAPC	trt_cp	0.04 uM	24 h	3	183	0.1425	0.163291	0	0	1	1	0	Histamine receptor antagonist	HRH1|NTSR2	-0.3541	0	-0.9427
CPC017_NPC_24H:BRD-A98725278-103-01-9:10	BRD-A98725278	methysergide	NPC	trt_cp	10 uM	24 h	4	316	0.2	0.254208	1	0	1	1	0	-666	-666	-0.3541	0	-0.9427
KMS002_NOMO1_6H:BRD-K66645150-001-01-4:0.37	BRD-K66645150	BG-STK33-55	NOMO1	trt_cp	0.37 uM	6 h	3	86	0.28	0.156913	1	0	1	1	0	-666	-666	-0.3541	0	-0.9427
CPC004_HA1E_24H:BRD-K07859598-001-03-9:10	BRD-K07859598	GW-5074	HA1E	trt_cp	10 uM	24 h	3	253	0.21	0.233078	1	1	1	1	0	-666	-666	-0.3541	0	-0.9427
DOS016_VCAP_6H:BRD-K39504007-001-01-2:4.83	BRD-K39504007	BRD-K39504007	VCAP	trt_cp	4 uM	6 h	3	126	0.24	0.175842	0	0	1	1	0	-666	-666	-0.3541	0	-0.9428
REP.A028_HT29_24H:E02	BRD-A93353767	isoconazole	HT29	trt_cp	3.33 uM	24 h	2	107	0.368	0.200653	0	0	1	1	0	Fungal lanosterol demethylase inhibitor	CYP17A1	-0.3541	0	-0.9428
MUC.CP003_MCF7_6H:BRD-K53308430-001-02-4:10	BRD-K53308430	SA-1017940	MCF7	trt_cp	10 uM	6 h	3	456	0.62	0.537661	1	1	1	1	0	-666	-666	-0.3541	0	-0.9428
REP.B028_MCF7_24H:J23	BRD-K95739795	tetrabenazine	MCF7	trt_cp	0.03 uM	24 h	2	47	0.1415	0.0824627	1	1	1	1	0	Vesicular monoamine transporter inhibitor	SLC18A2|DRD2|SLC18A1	-0.3541	0	-0.9428
REP.B008_MDAMB231_24H:C13	BRD-K31928526	barasertib	MDAMB231	trt_cp	2.22 uM	24 h	2	66	0.0414	0.052857	1	1	1	1	0	Aurora kinase inhibitor	AURKB|AURKA	-0.3541	0	-0.9428
MOAR017_HAP1.TP53_24H:O21	BRD-K19540840	saracatinib	HAP1	trt_cp	3.33 uM	24 h	3	94	0.2729	0.161956	0	0	1	1	0	Src inhibitor	SRC|ABL1|LCK|YES1	-0.3542	0	-0.9429
REP.A018_THP1_24H:J02	BRD-K64755930	etazolate	THP1	trt_cp	3.33 uM	24 h	2	124	0.0333	0.0649776	0	0	1	1	0	Phosphodiesterase inhibitor	GABRB3|PDE4A	-0.3542	0	-0.9429
CPC015_SKB_24H:BRD-K96263742-001-02-3:10	BRD-K96263742	GW-7647	SKB	trt_cp	10 uM	24 h	2	622	0.74	0.686028	0	0	1	1	0	PPAR receptor agonist	PPARA	-0.3542	0	-0.943
DOSVAL004_MCF7_24H:BRD-K02781692:10	BRD-K02781692	BRD-K02781692	MCF7	trt_cp	10 uM	24 h	3	101	0.28	0.170048	1	1	1	1	0	-666	-666	-0.3542	0	-0.943
EMU001_BJAB_6H:J07	BRD-K44844162	taselisib	BJAB	trt_cp	10 uM	6 h	3	440	0.6107	0.524168	0	0	1	1	0	PI3K inhibitor	PIK3CA|PIK3CB|PIK3CD|PIK3CG	-0.3542	0	-0.943
CPC009_VCAP_24H:BRD-A42969626-001-01-5:10	BRD-A42969626	BRD-A42969626	VCAP	trt_cp	10 uM	24 h	4	112	0.09	0.101522	1	0	1	1	0	-666	-666	-0.3542	0	-0.943
DOS006_VCAP_6H:BRD-K76964118-001-01-8:5.08	BRD-K76964118	BRD-K76964118	VCAP	trt_cp	4 uM	6 h	3	39	0.22	0.0936643	1	1	1	1	0	-666	-666	-0.3542	0	-0.943
PAC032_U2OS_6H:BRD-K93998074-001-01-7:9.80323	BRD-K93998074	BRD-K93998074	U2OS	trt_cp	10 uM	6 h	3	260	0.31	0.287077	1	0	1	1	0	-666	-666	-0.3542	0	-0.943
LJP006_HME1_3H:P09	BRD-K01436366	XMD-1150	HME1	trt_cp	1.11 uM	3 h	3	177	0.53	0.30971	1	1	1	1	0	LRRK inhibitor	LRRK2	-0.3542	0	-0.943
CPC013_A375_6H:BRD-K38455110-001-01-2:10	BRD-K38455110	BRD-K38455110	A375	trt_cp	10 uM	6 h	3	129	0.11	0.120454	1	0	1	1	0	-666	-666	-0.3542	0	-0.943
REP.A018_HT29_24H:J01	BRD-K64755930	etazolate	HT29	trt_cp	10 uM	24 h	3	411	0.5355	0.474385	0	0	1	1	0	Phosphodiesterase inhibitor	GABRB3|PDE4A	-0.3542	0	-0.943
CPC006_NCIH2073_6H:BRD-A19037878:10	BRD-A19037878	BRD-A19037878	NCIH2073	trt_cp	10 uM	6 h	2	353	0.59	0.46147	0	0	1	1	0	-666	-666	-0.3542	0	-0.943
LJP001_SKBR3_24H:G03	BRD-K04887706	BRD-K04887706	SKBR3	trt_cp	10 uM	24 h	4	250	0.4806	0.350504	1	1	1	1	0	AKT inhibitor	-666	-0.3542	0	-0.9431
CPC015_NPC_24H:BRD-K60038276-001-03-3:10	BRD-K60038276	irbesartan	NPC	trt_cp	10 uM	24 h	4	211	0.19	0.202464	1	0	1	1	0	Angiotensin receptor antagonist	AGTR1|JUN|SLC10A1	-0.3542	0	-0.9431
PAC054_U2OS_6H:BRD-K34701680-001-01-3:10.0838	BRD-K34701680	BRD-K34701680	U2OS	trt_cp	10 uM	6 h	3	55	0.12	0.082149	1	0	1	1	0	-666	-666	-0.3542	0	-0.9431
CPC012_PC3_6H:BRD-K87432599-001-01-1:10	BRD-K87432599	BRD-K87432599	PC3	trt_cp	10 uM	6 h	4	219	0.1	0.149642	1	0	1	1	0	-666	-666	-0.3543	0	-0.9431
REP.B027_A549_24H:N18	BRD-K41996876	tyrphostin-1	A549	trt_cp	0.01 uM	24 h	2	68	0.1609	0.10577	0	0	1	1	0	EGFR inhibitor	-666	-0.3543	0	-0.9432
PAC060_U2OS_6H:BRD-K85099724-001-01-8:9.87482	BRD-K85099724	BRD-K85099724	U2OS	trt_cp	10 uM	6 h	3	43	0.17	0.0864548	1	0	1	1	0	-666	-666	-0.3543	0	-0.9432
REP.B012_PC3_24H:E03	BRD-K00674894	orteronel	PC3	trt_cp	0.25 uM	24 h	2	61	0.254	0.125867	0	0	1	1	0	Androgen receptor antagonist|Cytochrome P450 inhibitor	CYP17A1	-0.3543	0	-0.9432
LJP008_SKL_24H:L09	BRD-K66989831	anacardic-acid	SKL	trt_cp	1.11 uM	24 h	3	106	0.1105	0.109437	1	0	1	1	0	Glyceraldehyde 3-phosphate dehydrogenase inhibitor	-666	-0.3543	0	-0.9432
DOS029_VCAP_24H:BRD-K42694358-001-01-1:4.94	BRD-K42694358	BRD-K42694358	VCAP	trt_cp	4 uM	24 h	3	248	0.28	0.266462	1	1	1	1	0	-666	-666	-0.3543	0	-0.9432
CPC018_ASC_24H:BRD-K27499107-001-03-4:10	BRD-K27499107	carbacyclin	ASC	trt_cp	10 uM	24 h	3	81	0.22	0.134985	1	1	1	1	0	PPAR receptor agonist	PTGIR|PPARD	-0.3543	0	-0.9433
CPD001_PC3_24H:BRD-K79711234-001-13-4:10	BRD-K79711234	thiamphenicol	PC3	trt_cp	10 uM	24 h	3	174	0.16	0.168719	1	0	1	1	0	Bacterial 50S ribosomal subunit inhibitor	-666	-0.3543	0	-0.9433
ERG012_VCAP_24H:O16	BRD-K05378136	BRD-K05378136	VCAP	trt_cp	10 uM	24 h	6	259	0.14	0.19255	0	0	1	1	0	-666	-666	-0.3543	0	-0.9433
CPC016_HEPG2_6H:BRD-A35588707-001-03-0:10	BRD-A35588707	teniposide	HEPG2	trt_cp	10 uM	6 h	2	293	0.68	0.451356	1	1	1	1	0	Topoisomerase inhibitor	TOP2A|CYP3A5|TOP2B	-0.3543	0	-0.9433
PAC024_U2OS_6H:BRD-K24393110-001-01-1:10.0946	BRD-K24393110	BRD-K24393110	U2OS	trt_cp	10 uM	6 h	2	81	0.2435	0.142011	0	0	1	1	0	-666	-666	-0.3543	0	-0.9433
DOS052_MCF7_24H:BRD-K68167702-001-01-0:5.06	BRD-K68167702	BRD-K68167702	MCF7	trt_cp	4 uM	24 h	2	83	0.05	0.065141	0	0	1	1	0	-666	-666	-0.3543	0	-0.9433
CPC020_A375_6H:BRD-K93433262-001-01-7:10	BRD-K93433262	alfacalcidol	A375	trt_cp	10 uM	6 h	5	187	0.27	0.227213	0	0	1	1	0	-666	-666	-0.3543	0	-0.9433
CPC007_PC3_6H:BRD-A84098870-001-05-6:10	BRD-A84098870	BRD-A84098870	PC3	trt_cp	10 uM	6 h	5	93	0.08	0.0872202	1	0	1	1	0	-666	-666	-0.3543	0	-0.9434
CPC019_VCAP_24H:BRD-K53638321-001-01-8:10	BRD-K53638321	BRD-K53638321	VCAP	trt_cp	10 uM	24 h	5	256	0.38	0.315386	0	0	1	1	0	-666	-666	-0.3543	0	-0.9434
LJP009_THP1_24H:M15	BRD-K19477839	SGX-523	THP1	trt_cp	1.11 uM	24 h	2	48	0.11	0.0734763	1	0	1	1	0	HGF receptor inhibitor	MET	-0.3543	0	-0.9434
DOS033_MCF7_24H:BRD-K59472400-001-01-0:5.01	BRD-K59472400	BRD-K59472400	MCF7	trt_cp	4 uM	24 h	3	141	0.11	0.125932	0	0	1	1	0	-666	-666	-0.3544	0	-0.9434
PAC023_U2OS_6H:BRD-K44900726-001-01-5:10.3519	BRD-K44900726	BRD-K44900726	U2OS	trt_cp	10 uM	6 h	3	51	0.07	0.0604178	0	0	1	1	0	-666	-666	-0.3544	0	-0.9434
CPC015_A375_6H:BRD-A35338386-001-04-6:10	BRD-A35338386	NECA	A375	trt_cp	10 uM	6 h	3	151	0.33	0.225723	1	0	1	1	0	-666	-666	-0.3544	0	-0.9434
DOS033_MCF7_24H:BRD-K95913445-001-01-6:4.92	BRD-K95913445	BRD-K95913445	MCF7	trt_cp	4 uM	24 h	3	122	0.07	0.0934457	0	0	1	1	0	-666	-666	-0.3544	0	-0.9434
CPC010_HT29_6H:BRD-K56745457-001-13-9:10	BRD-K56745457	azauridine	HT29	trt_cp	10 uM	6 h	5	157	0.12	0.138794	1	0	1	1	0	Antiviral	-666	-0.3544	0	-0.9435
CPC006_THP1_6H:O17	BRD-K08451418	BRD-K08451418	THP1	trt_cp	10 uM	6 h	2	61	0.0945	0.0767735	1	0	1	1	0	-666	-666	-0.3544	0	-0.9435
CPC010_VCAP_6H:BRD-K65774694-001-02-4:10	BRD-K65774694	BRD-K65774694	VCAP	trt_cp	10 uM	6 h	5	123	0.12	0.12285	1	0	1	1	0	-666	-666	-0.3544	0	-0.9435
DOS041_A375_24H:BRD-K85802361-001-01-3:4.99	BRD-K85802361	BRD-K85802361	A375	trt_cp	4 uM	24 h	3	127	0.09	0.108107	0	0	1	1	0	-666	-666	-0.3544	0	-0.9435
REP.A012_HELA_24H:B13	BRD-A00218260	flutrimazole	HELA	trt_cp	10 uM	24 h	2	110	0.1135	0.112986	1	1	1	1	0	Sterol demethylase inhibitor	-666	-0.3544	0	-0.9435
DOS002_VCAP_24H:BRD-K27818252-001-01-2:4.99	BRD-K27818252	BRD-K27818252	VCAP	trt_cp	4 uM	24 h	3	243	0.1	0.157628	1	0	1	1	0	-666	-666	-0.3544	0	-0.9435
CPC005_VCAP_24H:BRD-K26979635-001-01-1:10	BRD-K26979635	NS-3694	VCAP	trt_cp	10 uM	24 h	5	527	0.46	0.497869	0	0	1	1	0	Glutamate receptor antagonist	CASP9	-0.3544	0	-0.9435
CPC018_A549_6H:BRD-K21064560-001-01-6:10	BRD-K21064560	BRD-K21064560	A549	trt_cp	10 uM	6 h	3	292	0.38	0.336832	0	0	1	1	0	-666	-666	-0.3544	0	-0.9435
CPC009_HEPG2_6H:BRD-K11611839-001-04-5:10	BRD-K11611839	BRD-K11611839	HEPG2	trt_cp	10 uM	6 h	3	87	0.11	0.0989206	1	0	1	1	0	-666	-666	-0.3544	0	-0.9436
CPC002_PC3_6H:BRD-K43330982-001-01-5:10	BRD-K43330982	JTE-013	PC3	trt_cp	10 uM	6 h	5	194	0.15	0.172495	1	0	1	1	0	Lysophospholipid receptor antagonist	S1PR2|P2RY10	-0.3544	0	-0.9436
REP.B011_A549_24H:E07	BRD-K05236810	luteolin	A549	trt_cp	2.22 uM	24 h	2	617	0.1447	0.302139	0	0	1	1	0	Glucosidase inhibitor	AKR1B1|GAA|MAOA|XDH|TOP1	-0.3544	0	-0.9436
DOSBIO002_A549_24H:BRD-K98936959:10.027	BRD-K98936959	BRD-K98936959	A549	trt_cp	10 uM	24 h	3	209	0.5	0.32688	1	1	1	1	0	-666	-666	-0.3544	0	-0.9436
CPC016_HEPG2_6H:BRD-A19037878:10	BRD-A19037878	BRD-A19037878	HEPG2	trt_cp	10 uM	6 h	3	366	0.68	0.504459	1	1	1	1	0	-666	-666	-0.3544	0	-0.9436
REP.A010_YAPC_24H:E01	BRD-K12885236	dapivirine	YAPC	trt_cp	10 uM	24 h	2	204	0.4239	0.297356	0	0	1	1	0	Non-nucleoside reverse transcriptase inhibitor	CYP3A5|CYP2B6|CYP2C19|CYP2C8|CYP3A4	-0.3544	0	-0.9436
CPC007_MCF7_6H:BRD-K93975822-001-05-1:10	BRD-K93975822	BRD-K93975822	MCF7	trt_cp	10 uM	6 h	4	131	0.17	0.150901	1	1	1	1	0	-666	-666	-0.3544	0	-0.9436
PAC036_U2OS_6H:BRD-K29063218-001-01-6:10.072	BRD-K29063218	BRD-K29063218	U2OS	trt_cp	10 uM	6 h	3	350	0.23	0.286899	1	0	1	1	0	-666	-666	-0.3544	0	-0.9436
PAC026_U2OS_6H:BRD-K38111331-001-01-4:9.31447	BRD-K38111331	BRD-K38111331	U2OS	trt_cp	10 uM	6 h	3	27	0.18	0.0704934	1	0	1	1	0	-666	-666	-0.3544	0	-0.9436
PAC042_U2OS_6H:BRD-K94161851-001-01-0:9.79256	BRD-K94161851	BRD-K94161851	U2OS	trt_cp	10 uM	6 h	3	72	0.13	0.0978292	1	0	1	1	0	-666	-666	-0.3544	0	-0.9437
CPC006_VCAP_24H:BRD-K85563610-001-01-0:0.31	BRD-K85563610	APO-866	VCAP	trt_cp	0.3 uM	24 h	5	185	0.26	0.22177	1	0	1	1	0	NAMPT inhibitor	-666	-0.3544	0	-0.9437
PBIOA022_HEPG2_24H:J09	BRD-K31467596	BRD-K31467596	HEPG2	trt_cp	1.11 uM	24 h	3	92	0.29	0.165167	1	1	1	1	0	-666	-666	-0.3545	0	-0.9437
CPC020_MCF7_6H:BRD-K04389336-001-01-1:10	BRD-K04389336	labetalol	MCF7	trt_cp	10 uM	6 h	4	455	0.39	0.42596	1	0	1	1	0	-666	-666	-0.3545	0	-0.9437
PAC031_U2OS_6H:BRD-K77402297-001-01-1:10.0098	BRD-K77402297	BRD-K77402297	U2OS	trt_cp	10 uM	6 h	3	139	0.27	0.195893	1	0	1	1	0	-666	-666	-0.3545	0	-0.9437
DOS034_A375_24H:BRD-K38103660-001-01-2:4.98	BRD-K38103660	BRD-K38103660	A375	trt_cp	4 uM	24 h	3	129	0.14	0.135891	0	0	1	1	0	-666	-666	-0.3545	0	-0.9437
PAC013_U2OS_6H:BRD-K27918075-001-01-5:10.0273	BRD-K27918075	BRD-K27918075	U2OS	trt_cp	10 uM	6 h	3	24	0.11	0.0519556	1	0	1	1	0	-666	-666	-0.3545	0	-0.9438
CPC012_PC3_6H:BRD-K23313025-001-01-4:10	BRD-K23313025	BRD-K23313025	PC3	trt_cp	10 uM	6 h	4	111	0.05	0.0753316	0	0	1	1	0	-666	-666	-0.3545	0	-0.9438
CPC006_AGS_6H:BRD-K02113016-001-01-4:44.4	BRD-K02113016	olaparib	AGS	trt_cp	40 uM	6 h	2	83	0.42	0.188797	1	1	1	1	0	PARP inhibitor	PARP1|PARP2|PARP3	-0.3545	0	-0.9438
CPC013_ASC_24H:BRD-K48716658-001-05-4:10	BRD-K48716658	BRD-K48716658	ASC	trt_cp	10 uM	24 h	4	140	0.15	0.146535	1	0	1	1	0	-666	-666	-0.3545	0	-0.9438
PBIOA015_A375_24H:A09	BRD-K64402243	ivachtin	A375	trt_cp	1.11 uM	24 h	3	124	0.1	0.112601	1	0	1	1	0	Caspase inhibitor	CASP3	-0.3545	0	-0.9438
LJP001_SKBR3_24H:P08	BRD-K09186807	KIN001-244	SKBR3	trt_cp	0.08 uM	24 h	4	205	0.4525	0.307976	1	1	1	1	0	PDK1 Inhibitor	PDPK1	-0.3545	0	-0.9439
DOS054_HT29_24H:BRD-K54408195-001-01-8:5	BRD-K54408195	BRD-K54408195	HT29	trt_cp	4 uM	24 h	3	152	0.02	0.0557529	0	0	1	1	0	-666	-666	-0.3545	0	-0.9439
REP.A023_A549_24H:D12	BRD-K68346641	amsacrine	A549	trt_cp	0.04 uM	24 h	3	191	0.4179	0.285682	1	1	1	1	0	Topoisomerase inhibitor	TOP2A|KCNH2	-0.3545	0	-0.9439
REP.B007_HT29_24H:I24	BRD-K52989797	clomipramine	HT29	trt_cp	0.01 uM	24 h	2	129	0.0505	0.0816152	0	0	1	1	0	Serotonin receptor antagonist	SLC6A4|SLC6A2|CYP2C19|GSTP1|HTR2A|HTR2B|HTR2C|SLC6A3	-0.3545	0	-0.9439
REP.B023_A549_24H:F24	BRD-K69122748	diacerein	A549	trt_cp	0.01 uM	24 h	2	122	0.1817	0.150552	1	1	1	1	0	Interleukin inhibitor	IL1B	-0.3546	0	-0.9439
CPC019_A549_24H:BRD-K93302072-001-01-4:10	BRD-K93302072	BRD-K93302072	A549	trt_cp	10 uM	24 h	3	102	0.16	0.129179	0	0	1	1	0	-666	-666	-0.3546	0	-0.944
DOS015_VCAP_24H:BRD-K35196676-001-01-1:5.02	BRD-K35196676	BRD-K35196676	VCAP	trt_cp	4 uM	24 h	3	78	0.08	0.0798772	1	0	1	1	0	-666	-666	-0.3546	0	-0.944
DOS017_VCAP_24H:BRD-K13059597-001-01-3:5	BRD-K13059597	BRD-K13059597	VCAP	trt_cp	4 uM	24 h	3	112	0.15	0.131065	1	0	1	1	0	-666	-666	-0.3546	0	-0.944
DOS055_MCF7_24H:BRD-K95270854-001-01-5:5	BRD-K95270854	BRD-K95270854	MCF7	trt_cp	4 uM	24 h	3	123	0.09	0.106391	0	0	1	1	0	-666	-666	-0.3546	0	-0.944
CPC016_A549_24H:BRD-K92446736-003-01-4:10	BRD-K92446736	zatebradine	A549	trt_cp	10 uM	24 h	3	224	0.3	0.262129	0	0	1	1	0	HCN channel antagonist	HCN1|HCN2|HCN3|HCN4	-0.3546	0	-0.9441
CPC010_MCF7_24H:BRD-K55966666-001-05-5:10	BRD-K55966666	BRD-K55966666	MCF7	trt_cp	10 uM	24 h	4	188	0.17	0.180773	1	0	1	1	0	-666	-666	-0.3546	0	-0.9441
DOS024_VCAP_24H:BRD-K17535604-001-01-9:5.03	BRD-K17535604	BRD-K17535604	VCAP	trt_cp	4 uM	24 h	3	160	0.11	0.134149	1	0	1	1	0	-666	-666	-0.3546	0	-0.9441
CPC014_NEU_24H:BRD-K49685476-001-09-2:10	BRD-K49685476	TTNPB	NEU	trt_cp	10 uM	24 h	2	33	0.11	0.0609234	0	0	1	1	0	Retinoid receptor agonist	RARB|RARA|RARG	-0.3546	0	-0.9441
DOS010_VCAP_6H:BRD-K27411066-001-01-2:5.03	BRD-K27411066	BRD-K27411066	VCAP	trt_cp	4 uM	6 h	3	157	0.23	0.192152	1	1	1	1	0	-666	-666	-0.3546	0	-0.9441
CPC006_AGS_6H:BRD-K81418486-001-13-7:11.1	BRD-K81418486	vorinostat	AGS	trt_cp	12 uM	6 h	2	395	0.79	0.564862	1	1	1	1	0	HDAC inhibitor	HDAC1|HDAC2|HDAC3|HDAC6|HDAC8|HDAC10|HDAC11|HDAC5|HDAC9	-0.3546	0	-0.9441
LJP009_MCF10A_24H:I01	BRD-K76969307	CG-930	MCF10A	trt_cp	10 uM	24 h	2	157	0.412	0.257175	1	1	1	1	0	-666	-666	-0.3546	0	-0.9441
CPC003_HA1E_24H:BRD-A29437505-001-01-6:10	BRD-A29437505	RWJ-21757	HA1E	trt_cp	10 uM	24 h	3	81	0.24	0.140987	1	0	1	1	0	-666	-666	-0.3546	0	-0.9441
CPC018_ASC_24H:BRD-K03384561-001-01-9:10	BRD-K03384561	roquinimex	ASC	trt_cp	10 uM	24 h	3	80	0.12	0.0990755	1	0	1	1	0	Angiogenesis inhibitor|TNF inhibitor	-666	-0.3546	0	-0.9441
DOS037_A549_24H:BRD-K62214646-001-01-5:5	BRD-K62214646	BRD-K62214646	A549	trt_cp	4 uM	24 h	2	62	0.02	0.0356075	0	0	1	1	0	-666	-666	-0.3546	0	-0.9441
CPC009_HCC515_6H:BRD-K31453413-001-05-9:10	BRD-K31453413	BRD-K31453413	HCC515	trt_cp	10 uM	6 h	3	113	0.11	0.112737	1	0	1	1	0	-666	-666	-0.3546	0	-0.9441
CPC015_A375_6H:BRD-A60414806-065-01-6:10	BRD-A60414806	vincristine	A375	trt_cp	10 uM	6 h	3	182	0.33	0.247813	1	1	1	1	0	-666	-666	-0.3547	0	-0.9442
CPC012_HCC515_6H:BRD-K91987625-003-01-2:10	BRD-K91987625	BRD-K91987625	HCC515	trt_cp	10 uM	6 h	3	86	0.18	0.12581	1	0	1	1	0	-666	-666	-0.3547	0	-0.9442
DOS054_A549_24H:BRD-K48441067-001-01-3:5	BRD-K48441067	BRD-K48441067	A549	trt_cp	4 uM	24 h	3	155	0.16	0.159242	0	0	1	1	0	-666	-666	-0.3547	0	-0.9442
DOS059_A549_24H:BRD-K14487440-001-01-4:5	BRD-K14487440	BRD-K14487440	A549	trt_cp	4 uM	24 h	2	129	0.07	0.0960892	0	0	1	1	0	-666	-666	-0.3547	0	-0.9443
DOS041_A375_24H:BRD-K74513776-001-01-8:5.02	BRD-K74513776	BRD-K74513776	A375	trt_cp	4 uM	24 h	3	142	0.08	0.107775	0	0	1	1	0	-666	-666	-0.3547	0	-0.9443
REP.A012_THP1_24H:I03	BRD-K01824921	DPCPX	THP1	trt_cp	1.11 uM	24 h	3	119	0.1246	0.12313	1	0	1	1	0	Adenosine receptor antagonist	ADORA1|CFTR|ADORA2A|ADORA2B|ADORA3	-0.3547	0	-0.9443
DOS026_VCAP_24H:BRD-K99647384-001-01-9:5.03	BRD-K99647384	BRD-K99647384	VCAP	trt_cp	4 uM	24 h	3	248	0.31	0.280374	1	1	1	1	0	-666	-666	-0.3547	0	-0.9443
DOS033_MCF7_24H:BRD-K93672499-001-01-5:5.02	BRD-K93672499	BRD-K93672499	MCF7	trt_cp	4 uM	24 h	3	184	0.06	0.106247	0	0	1	1	0	-666	-666	-0.3547	0	-0.9443
REP.B004_PC3_24H:M19	BRD-K25630527	LY-2784544	PC3	trt_cp	2.22 uM	24 h	3	183	0.392	0.270831	1	1	1	1	0	JAK inhibitor	JAK2|JAK3	-0.3547	0	-0.9443
CPC014_A549_6H:BRD-U01690642-000-01-4:10	BRD-U01690642	BRD-U01690642	A549	trt_cp	10 uM	6 h	3	111	0.25	0.168447	1	0	1	1	0	Isoprenylated protein methylation inhibitor	-666	-0.3547	0	-0.9443
DOS023_VCAP_24H:BRD-K41888384-001-01-8:4.89	BRD-K41888384	BRD-K41888384	VCAP	trt_cp	4 uM	24 h	2	53	0.04	0.0465584	1	0	1	1	0	-666	-666	-0.3547	0	-0.9443
DOS054_A549_24H:BRD-K78757578-001-01-7:5	BRD-K78757578	BRD-K78757578	A549	trt_cp	4 uM	24 h	3	163	0.16	0.163299	0	0	1	1	0	-666	-666	-0.3547	0	-0.9443
CPC010_HEPG2_6H:BRD-K99135512-001-02-8:10	BRD-K99135512	BRD-K99135512	HEPG2	trt_cp	10 uM	6 h	3	209	0.3	0.2532	1	0	1	1	0	-666	-666	-0.3547	0	-0.9443
CPC012_PHH_24H:BRD-K95760042-001-02-6:10	BRD-K95760042	BRD-K95760042	PHH	trt_cp	10 uM	24 h	3	141	0.14	0.142071	0	0	1	1	0	-666	-666	-0.3547	0	-0.9443
CPC004_HA1E_24H:BRD-K39256324-001-01-5:10	BRD-K39256324	rottlerin	HA1E	trt_cp	10 uM	24 h	3	554	0.67	0.61606	1	1	1	1	0	-666	-666	-0.3547	0	-0.9444
CPC005_A375_24H:BRD-A45333398-001-01-7:10	BRD-A45333398	periplocymarin	A375	trt_cp	10 uM	24 h	3	643	0.83	0.738712	1	1	1	1	0	Apoptosis stimulant	-666	-0.3547	0	-0.9444
CPC007_A375_24H:BRD-K29140223-001-04-9:10	BRD-K29140223	BRD-K29140223	A375	trt_cp	10 uM	24 h	3	218	0.31	0.262869	1	1	1	1	0	-666	-666	-0.3547	0	-0.9444
CPC005_PC3_24H:BRD-K41707108-001-03-1:10	BRD-K41707108	ceramide	PC3	trt_cp	10 uM	24 h	5	164	0.09	0.12285	1	0	1	1	0	Serine/threonine protein phosphatase activator	-666	-0.3547	0	-0.9444
REP.B023_A375_24H:H24	BRD-K70301876	escitalopram	A375	trt_cp	0.01 uM	24 h	2	96	0.2394	0.153295	1	1	1	1	0	Selective serotonin reuptake inhibitor (SSRI)	SLC6A4|CYP2C19|ADRA1A|CHRM1|HRH1|SLC6A2|SLC6A3	-0.3547	0	-0.9444
PAC064_U2OS_6H:BRD-K46298577-001-05-3:10	BRD-K46298577	BRD-K46298577	U2OS	trt_cp	10 uM	6 h	3	95	0.15	0.120709	1	0	1	1	0	-666	-666	-0.3547	0	-0.9444
DOS057_MCF7_24H:BRD-K16643204-001-01-6:5	BRD-K16643204	BRD-K16643204	MCF7	trt_cp	4 uM	24 h	3	100	0.02	0.0452216	0	0	1	1	0	-666	-666	-0.3548	0	-0.9445
ERG015_PC3_24H:P14	BRD-K09031632	BRD-K09031632	PC3	trt_cp	10 uM	24 h	2	95	0.2406	0.152876	1	1	1	1	0	-666	-666	-0.3548	0	-0.9445
REP.B020_MDAMB231_24H:O21	BRD-K49555808	BMS-707035	MDAMB231	trt_cp	0.25 uM	24 h	2	106	0.1229	0.115414	0	0	1	1	0	HIV inhibitor	-666	-0.3548	0	-0.9445
MOAR015_HAP1.TP53_24H:N21	BRD-K13646352	midostaurin	HAP1	trt_cp	3.33 uM	24 h	3	130	0.3416	0.213089	0	0	1	1	0	FLT3 inhibitor|KIT inhibitor|PKC inhibitor	FLT3|KIT|CCNB1|FLT1|KDR|PDGFRB|PRKCA|VEGFA|PRKCG	-0.3548	0	-0.9446
CPC017_SKB_24H:BRD-K11911061-003-02-8:10	BRD-K11911061	GR-127935	SKB	trt_cp	10 uM	24 h	2	74	0.37	0.16732	1	1	1	1	0	Serotonin receptor antagonist	HTR1B|HTR1D|HTR1A|HTR2A|HTR2C|HTR1E|HTR1F|HTR2B|HTR6	-0.3548	0	-0.9446
CPC009_HCC515_6H:BRD-K24127443-001-01-1:10	BRD-K24127443	BRD-K24127443	HCC515	trt_cp	10 uM	6 h	3	99	0.19	0.138684	1	0	1	1	0	-666	-666	-0.3548	0	-0.9446
DOS029_VCAP_24H:BRD-K04411796-001-01-6:5.07	BRD-K04411796	BRD-K04411796	VCAP	trt_cp	4 uM	24 h	3	106	0.33	0.189121	1	1	1	1	0	-666	-666	-0.3548	0	-0.9446
CPC008_HT29_6H:BRD-K12814321-001-04-9:10	BRD-K12814321	BRD-K12814321	HT29	trt_cp	10 uM	6 h	5	122	0.09	0.105958	0	0	1	1	0	-666	-666	-0.3548	0	-0.9446
PAC027_U2OS_6H:BRD-K01148617-001-01-4:9.99877	BRD-K01148617	BRD-K01148617	U2OS	trt_cp	10 uM	6 h	3	111	0.26	0.171782	1	0	1	1	0	-666	-666	-0.3548	0	-0.9446
CPC019_A375_6H:BRD-K54285697-001-01-3:10	BRD-K54285697	BRD-K54285697	A375	trt_cp	10 uM	6 h	4	176	0.07	0.112237	1	0	1	1	0	-666	-666	-0.3548	0	-0.9446
CPC015_NPC_24H:BRD-A65671304-001-03-4:10	BRD-A65671304	candesartan-cilextil	NPC	trt_cp	10 uM	24 h	4	218	0.22	0.221447	0	0	1	1	0	Angiotensin receptor antagonist	AGTR1|AGTR2	-0.3548	0	-0.9447
RAD001_PC3_6H:BRD-K37890730-001-10-2:0.1235	BRD-K37890730	camptothecin	PC3	trt_cp	0.125 uM	6 h	2	245	0.39	0.312569	0	0	1	1	0	Topoisomerase inhibitor	TOP1|HIF1A	-0.3548	0	-0.9447
CPC003_HCC515_24H:BRD-K95435023-001-01-0:10	BRD-K95435023	PHA-665752	HCC515	trt_cp	10 uM	24 h	3	361	0.5	0.429605	1	1	1	1	0	MET inhibitor	MET	-0.3548	0	-0.9447
DOS048_A549_24H:BRD-K52203672-001-01-7:5.05	BRD-K52203672	BRD-K52203672	A549	trt_cp	4 uM	24 h	3	193	0.15	0.17205	0	0	1	1	0	-666	-666	-0.3548	0	-0.9447
CPC012_PHH_24H:BRD-K96752129-001-01-0:10	BRD-K96752129	BRD-K96752129	PHH	trt_cp	10 uM	24 h	3	263	0.49	0.363	0	0	1	1	0	-666	-666	-0.3548	0	-0.9447
DOS022_VCAP_24H:BRD-K43580610-001-01-5:5.01	BRD-K43580610	BRD-K43580610	VCAP	trt_cp	4 uM	24 h	3	112	0.23	0.162294	1	0	1	1	0	-666	-666	-0.3548	0	-0.9447
DOS040_A375_24H:BRD-K38011931-001-01-0:5.01	BRD-K38011931	BRD-K38011931	A375	trt_cp	4 uM	24 h	2	115	0.08	0.0969894	0	0	1	1	0	-666	-666	-0.3548	0	-0.9447
CPC012_SKB_24H:BRD-A04172077-001-01-6:10	BRD-A04172077	BRD-A04172077	SKB	trt_cp	10 uM	24 h	3	89	0.17	0.12438	0	0	1	1	0	-666	-666	-0.3548	0	-0.9447
REP.B001_A375_24H:M11	BRD-K29653726	topiramate	A375	trt_cp	0.03 uM	24 h	3	173	0.269	0.218137	1	1	1	1	0	Carbonic anhydrase inhibitor|Glutamate receptor antagonist|Kainate receptor antagonist	CA2|CA4|GRIK1|GRIA1|SCN5A|GABRA1|GABRA2|GABRA3|GABRA4|GABRA5|GABRA6|GABRB1|GABRB2|GABRB3|GABRD|GABRE|GABRG1|GABRG2|GABRG3|GABRP|GABRQ|SCN1A|CYP2C19|CYP3A4|CA1|CA12|CA7|GRIA2|GRIA3|GRIA4|GRIK2|GRIK3|GRIK4|GRIK5|SCN10A|SCN11A|SCN2A|SCN3A|SCN4A|SCN7A|SCN8A|SCN9A	-0.3549	0	-0.9447
ERG021_VCAP_24H:BRD-K71387353:0.37	BRD-K71387353	BRD-K71387353	VCAP	trt_cp	0.37 uM	24 h	2	61	0.14	0.0934457	1	1	1	1	0	-666	-666	-0.3549	0	-0.9447
PAC055_U2OS_6H:BRD-K82324807-001-01-3:10.0511	BRD-K82324807	BRD-K82324807	U2OS	trt_cp	10 uM	6 h	3	38	0.08	0.0557529	1	0	1	1	0	-666	-666	-0.3549	0	-0.9447
DOS041_A375_24H:BRD-K21033948-001-01-4:5.01	BRD-K21033948	BRD-K21033948	A375	trt_cp	4 uM	24 h	3	198	0.14	0.168355	0	0	1	1	0	-666	-666	-0.3549	0	-0.9447
CPC008_HEPG2_6H:BRD-A11512624-001-04-6:10	BRD-A11512624	BRD-A11512624	HEPG2	trt_cp	10 uM	6 h	2	181	0.07	0.11382	0	0	1	1	0	-666	-666	-0.3549	0	-0.9447
PAC045_U2OS_6H:BRD-K64549867-001-01-4:10.1439	BRD-K64549867	BRD-K64549867	U2OS	trt_cp	10 uM	6 h	3	176	0.52	0.305906	1	1	1	1	0	-666	-666	-0.3549	0	-0.9448
DOS052_A375_24H:BRD-K95611306-001-01-4:5.01	BRD-K95611306	BRD-K95611306	A375	trt_cp	4 uM	24 h	2	152	0.06	0.0965668	0	0	1	1	0	-666	-666	-0.3549	0	-0.9448
CPC013_MCF7_24H:BRD-K51967704-001-01-0:10	BRD-K51967704	BIIB-021	MCF7	trt_cp	10 uM	24 h	5	444	0.62	0.53054	0	0	1	1	0	HSP inhibitor	AOX1|HSP90AA1	-0.3549	0	-0.9448
PAC066_U2OS_6H:BRD-K62325456-001-05-9:10	BRD-K62325456	BRD-K62325456	U2OS	trt_cp	10 uM	6 h	3	109	0.3	0.182854	1	1	1	1	0	-666	-666	-0.3549	0	-0.9448
DOS050_MCF7_24H:BRD-K12177722-001-01-2:5	BRD-K12177722	BRD-K12177722	MCF7	trt_cp	4 uM	24 h	2	190	0.17	0.181732	0	0	1	1	0	-666	-666	-0.3549	0	-0.9448
ASG003_U2OS_6H:O21	BRD-A37630846	daunorubicin	U2OS	trt_cp	0.12 uM	6 h	5	373	0.5678	0.465353	0	0	1	1	0	RNA synthesis inhibitor|Topoisomerase inhibitor	TOP2A|TOP2B	-0.3549	0	-0.9449
CPC008_A375_6H:N21	BRD-K89093471	VU-0418934-2	A375	trt_cp	10 uM	6 h	3	351	0.6865	0.496369	1	1	1	1	0	-666	-666	-0.3549	0	-0.9449
PAC065_U2OS_6H:BRD-K03812127-001-06-5:10	BRD-K03812127	BRD-K03812127	U2OS	trt_cp	10 uM	6 h	3	106	0.32	0.186234	1	0	1	1	0	-666	-666	-0.3549	0	-0.9449
CPC011_VCAP_24H:BRD-K49807096-003-11-4:10	BRD-K49807096	benazepril	VCAP	trt_cp	10 uM	24 h	5	68	0.22	0.123679	1	0	1	1	0	ACE inhibitor	ACE	-0.3549	0	-0.9449
DOSVAL004_HCC515_24H:BRD-K00141503:10	BRD-K00141503	BRD-K00141503	HCC515	trt_cp	10 uM	24 h	3	573	0.4	0.484103	0	0	1	1	0	-666	-666	-0.3549	0	-0.9449
DOS013_VCAP_24H:BRD-K80726792-001-01-8:5.01	BRD-K80726792	BRD-K80726792	VCAP	trt_cp	4 uM	24 h	3	123	0.14	0.132693	1	0	1	1	0	-666	-666	-0.3549	0	-0.945
DOS056_A375_24H:BRD-K60839087-001-01-7:5	BRD-K60839087	BRD-K60839087	A375	trt_cp	4 uM	24 h	2	115	0.04	0.0685819	0	0	1	1	0	-666	-666	-0.3549	0	-0.945
PCL001_HT29_24H:BRD-K97274161:10	BRD-K97274161	K-788-2192	HT29	trt_cp	10 uM	24 h	3	178	0.54	0.3135	1	1	1	1	0	-666	-666	-0.3549	0	-0.945
CPC012_MCF7_6H:BRD-K96752129-001-01-0:10	BRD-K96752129	BRD-K96752129	MCF7	trt_cp	10 uM	6 h	5	178	0.07	0.112873	1	0	1	1	0	-666	-666	-0.355	0	-0.945
CPC009_HCC515_6H:BRD-K39232234-001-03-1:10	BRD-K39232234	KU-C104123	HCC515	trt_cp	10 uM	6 h	3	94	0.16	0.124009	1	0	1	1	0	-666	-666	-0.355	0	-0.945
PBIOA019_HA1E_24H:L10	BRD-A09890259	3-Cl-AHPC	HA1E	trt_cp	0.37 uM	24 h	3	352	0.47	0.411293	1	1	1	1	0	-666	-666	-0.355	0	-0.945
PAC051_U2OS_6H:BRD-K49685495-001-01-6:10.3335	BRD-K49685495	BRD-K49685495	U2OS	trt_cp	10 uM	6 h	3	96	0.34	0.182686	0	0	1	1	0	-666	-666	-0.355	0	-0.945
LJP001_BT20_6H:BRD-K29385665-001-01-1:10	BRD-K29385665	WH-4025	BT20	trt_cp	10 uM	6 h	4	284	0.5	0.381044	1	1	1	1	0	-666	-666	-0.355	0	-0.945
DOS005_VCAP_24H:BRD-K76893224-001-01-0:5.04	BRD-K76893224	BRD-K76893224	VCAP	trt_cp	4 uM	24 h	3	222	0.21	0.218332	1	0	1	1	0	-666	-666	-0.355	0	-0.945
CPC005_A549_24H:BRD-K13211965-003-01-0:10	BRD-K13211965	L-741742	A549	trt_cp	10 uM	24 h	3	318	0.15	0.220846	1	0	1	1	0	Dopamine receptor antagonist	DRD4|DRD3|SCN1A|SCN3A	-0.355	0	-0.9451
AICHI001_K562_24H:K13	BRD-K49456274	pilaralisib	K562	trt_cp	10 uM	24 h	3	98	0.2	0.141566	1	1	1	1	0	PI3K inhibitor	-666	-0.355	0	-0.9451
CPC019_A549_24H:BRD-K07452532-001-01-6:10	BRD-K07452532	BRD-K07452532	A549	trt_cp	10 uM	24 h	3	194	0.4	0.281684	0	0	1	1	0	-666	-666	-0.355	0	-0.9451
PBIOA021_HCC515_24H:D04	BRD-K96068766	BRD-K96068766	HCC515	trt_cp	0.37 uM	24 h	3	90	0.2	0.135665	1	0	1	1	0	-666	-666	-0.355	0	-0.9451
CPC019_HA1E_6H:BRD-K03814443-001-01-9:10	BRD-K03814443	SA-423131	HA1E	trt_cp	10 uM	6 h	3	189	0.12	0.152283	1	0	1	1	0	-666	-666	-0.355	0	-0.9451
PAC059_U2OS_6H:BRD-K79199685-001-01-1:10.0266	BRD-K79199685	BRD-K79199685	U2OS	trt_cp	10 uM	6 h	3	111	0.35	0.199309	1	1	1	1	0	-666	-666	-0.355	0	-0.9452
PAC042_U2OS_6H:BRD-K54889769-001-01-5:10.0371	BRD-K54889769	BRD-K54889769	U2OS	trt_cp	10 uM	6 h	3	244	0.35	0.295501	1	1	1	1	0	-666	-666	-0.355	0	-0.9452
CPC013_VCAP_24H:BRD-A39121618-001-01-8:10	BRD-A39121618	BRD-A39121618	VCAP	trt_cp	10 uM	24 h	4	97	0.18	0.133614	0	0	1	1	0	-666	-666	-0.355	0	-0.9452
PAC027_U2OS_6H:BRD-K88086273-001-01-7:9.97318	BRD-K88086273	BRD-K88086273	U2OS	trt_cp	10 uM	6 h	3	44	0.13	0.0764766	1	0	1	1	0	-666	-666	-0.355	0	-0.9452
CPC009_A549_24H:BRD-K46869836-001-04-1:10	BRD-K46869836	BRD-K46869836	A549	trt_cp	10 uM	24 h	2	81	0.32	0.162798	0	0	1	1	0	-666	-666	-0.355	0	-0.9452
CPC017_A375_6H:BRD-K92758126-001-06-3:10	BRD-K92758126	MD-920	A375	trt_cp	10 uM	6 h	3	64	0.18	0.108532	0	0	1	1	0	NFKB inhibitor	AADACL2	-0.355	0	-0.9452
DOSVAL006_A375_24H:BRD-K59995645:5	BRD-K59995645	BRD-K59995645	A375	trt_cp	4 uM	24 h	3	164	0.25	0.204749	1	0	1	1	0	-666	-666	-0.355	0	-0.9452
DOS018_VCAP_24H:BRD-K61751605-001-01-6:4.99	BRD-K61751605	BRD-K61751605	VCAP	trt_cp	4 uM	24 h	3	84	0.3	0.160521	1	1	1	1	0	-666	-666	-0.355	0	-0.9452
REP.A020_HUVEC.A_24H:M09	BRD-K50133271	tolfenamic-acid	HUVEC	trt_cp	1.11 uM	24 h	3	94	0.0799	0.087633	1	0	1	1	0	Cyclooxygenase inhibitor|Leukotriene synthesis inhibitor|Prostanoid receptor antagonist|Prostanoid receptor inhibitor	-666	-0.355	0	-0.9452
ENR001_NPC_24H:G09	BRD-U60764521	L-13	NPC	trt_cp	1.11 uM	24 h	2	162	0.3544	0.24229	1	1	1	1	0	-666	-666	-0.3551	0	-0.9453
REP.A028_THP1_24H:A23	BRD-A92537424	danazol	THP1	trt_cp	0.125 uM	24 h	2	129	0.0655	0.0929493	0	0	1	1	0	Estrogen receptor antagonist|Progesterone receptor agonist	GNRHR|ESR1|CYP2C8|TNF|AR|CCL2|GNRHR2|PGR	-0.3551	0	-0.9453
CPC017_A549_6H:BRD-K68336408-001-03-4:10	BRD-K68336408	BRD-K68336408	A549	trt_cp	10 uM	6 h	3	151	0.31	0.218776	1	1	1	1	0	EGFR inhibitor	EGFR|MAPK14	-0.3551	0	-0.9453
DOS055_HT29_24H:BRD-K37290968-001-01-7:5	BRD-K37290968	BRD-K37290968	HT29	trt_cp	4 uM	24 h	3	164	0.18	0.173736	0	0	1	1	0	-666	-666	-0.3551	0	-0.9453
DOS054_A549_24H:BRD-K82158149-001-01-2:5	BRD-K82158149	BRD-K82158149	A549	trt_cp	4 uM	24 h	3	159	0.04	0.0806416	0	0	1	1	0	-666	-666	-0.3551	0	-0.9453
CPD001_MCF7_6H:L10	BRD-K88090157	pimethixene	MCF7	trt_cp	10 uM	6 h	3	176	0.0775	0.118097	1	0	1	1	0	Antihistamine	-666	-0.3551	0	-0.9453
POL001_MCF7_24H:E04	BRD-K29192871	isosilybin-a	MCF7	trt_cp	0.37 uM	24 h	3	75	0.27	0.143894	1	0	1	1	0	-666	-666	-0.3551	0	-0.9453
DOS056_A549_24H:BRD-K09551497-001-01-6:5	BRD-K09551497	BRD-K09551497	A549	trt_cp	4 uM	24 h	2	144	0.33	0.220429	0	0	1	1	0	-666	-666	-0.3551	0	-0.9453
DOS058_A549_24H:BRD-K65138538-019-01-6:5	BRD-K65138538	BRD-K65138538	A549	trt_cp	4 uM	24 h	2	123	0.16	0.141855	0	0	1	1	0	-666	-666	-0.3551	0	-0.9453
CPC012_VCAP_24H:BRD-K97631938-001-01-6:10	BRD-K97631938	BRD-K97631938	VCAP	trt_cp	10 uM	24 h	5	231	0.13	0.17523	0	0	1	1	0	-666	-666	-0.3551	0	-0.9454
DOS057_A375_24H:BRD-K14989056-001-01-4:5	BRD-K14989056	BRD-K14989056	A375	trt_cp	4 uM	24 h	2	74	0.07	0.0727772	0	0	1	1	0	-666	-666	-0.3551	0	-0.9454
CPC001_HCC515_24H:BRD-A74269027-003-03-8:10	BRD-A74269027	isoxsuprine	HCC515	trt_cp	10 uM	24 h	3	55	0.15	0.0918454	1	0	1	1	0	-666	-666	-0.3551	0	-0.9454
DOS018_VCAP_24H:BRD-K12309677-001-01-6:5.08	BRD-K12309677	BRD-K12309677	VCAP	trt_cp	4 uM	24 h	3	117	0.33	0.198692	1	1	1	1	0	-666	-666	-0.3551	0	-0.9454
DOS017_VCAP_6H:BRD-K48927563-001-01-0:4.89	BRD-K48927563	BRD-K48927563	VCAP	trt_cp	4 uM	6 h	3	209	0.33	0.265559	0	0	1	1	0	-666	-666	-0.3551	0	-0.9454
REP.A019_HT29_24H:K20	BRD-K49350383	thioguanine	HT29	trt_cp	3.33 uM	24 h	3	413	0.6118	0.508289	0	0	1	1	0	Purine antagonist	IMPDH1|IMPDH2	-0.3551	0	-0.9454
DOSBIO002_PC3_24H:BRD-K43776433:9.95361	BRD-K43776433	BRD-K43776433	PC3	trt_cp	10 uM	24 h	3	87	0.06	0.0730577	1	0	1	1	0	-666	-666	-0.3551	0	-0.9455
PAC030_U2OS_6H:BRD-K73427605-001-01-9:10.0744	BRD-K73427605	BRD-K73427605	U2OS	trt_cp	10 uM	6 h	3	33	0.19	0.080069	1	1	1	1	0	-666	-666	-0.3551	0	-0.9455
DOS012_VCAP_6H:BRD-K84079653-001-01-6:5.16	BRD-K84079653	BRD-K84079653	VCAP	trt_cp	4 uM	6 h	3	135	0.22	0.174264	1	0	1	1	0	-666	-666	-0.3551	0	-0.9455
CPC006_A375_24H:BRD-A38030642-001-02-0:10	BRD-A38030642	cyclosporin-a	A375	trt_cp	10 uM	24 h	5	175	0.42	0.274141	1	1	1	1	0	-666	-666	-0.3551	0	-0.9455
PAC042_U2OS_6H:BRD-K15651660-001-01-7:10.687	BRD-K15651660	BRD-K15651660	U2OS	trt_cp	10 uM	6 h	3	112	0.2	0.15134	1	0	1	1	0	-666	-666	-0.3552	0	-0.9455
CPC009_HCC515_6H:BRD-K91028164-001-01-6:10	BRD-K91028164	BRD-K91028164	HCC515	trt_cp	10 uM	6 h	3	63	0.1	0.0802603	1	0	1	1	0	-666	-666	-0.3552	0	-0.9455
CPC004_A375_6H:BRD-K03109492-001-01-4:10	BRD-K03109492	NSC-663284	A375	trt_cp	10 uM	6 h	3	400	0.58	0.487051	1	1	1	1	0	CDC inhibitor	CDC25A|CDC25B|CDC25C	-0.3552	0	-0.9456
DOSVAL002_MCF7_24H:BRD-K24572125:20	BRD-K24572125	BRD-K24572125	MCF7	trt_cp	20 uM	24 h	3	62	0.32	0.14243	1	1	1	1	0	-666	-666	-0.3552	0	-0.9456
CPC011_VCAP_24H:BRD-A10977446-001-09-7:10	BRD-A10977446	carvedilol	VCAP	trt_cp	10 uM	24 h	5	248	0.34	0.293627	1	1	1	1	0	Adrenergic receptor antagonist	ADRB1|ADRB2|ADRA1A|ADRA1B|ADRA1D|ADRB3|CYP2C19|CYP2E1|RYR2|ADRA2A|ADRA2B|ADRA2C|GJA1|HIF1A|KCNH2|NDUFC2|NPPB|SELE|VCAM1|VEGFA	-0.3552	0	-0.9456
CPC014_VCAP_6H:BRD-K81314178-001-01-6:10	BRD-K81314178	BRD-K81314178	VCAP	trt_cp	10 uM	6 h	5	135	0.32	0.210171	0	0	1	1	0	-666	-666	-0.3552	0	-0.9456
REP.A023_HEK293_24H:C03	BRD-K68232650	lacosamide	HEK293	trt_cp	1.11 uM	24 h	3	83	0.2295	0.13956	1	1	1	1	0	Collapsin response mediator protein stimulant|Sodium channel blocker	SCN3A|SCN9A|SCN1A|SCN10A|CYP2C19|DPYSL2|SCN11A|SCN2A|SCN4A|SCN5A|SCN7A|SCN8A	-0.3552	0	-0.9456
DOS036_A549_24H:BRD-K01008530-001-01-4:5.01	BRD-K01008530	BRD-K01008530	A549	trt_cp	4 uM	24 h	2	94	0.1	0.098038	0	0	1	1	0	-666	-666	-0.3552	0	-0.9456
AICHI002_MINO_24H:N13	BRD-K60866521	idelalisib	MINO	trt_cp	10 uM	24 h	3	144	0.36	0.230231	1	1	1	1	0	PI3K inhibitor	PIK3CD|PIK3CG|CCL3|CCL4|PIK3CA|PIK3CB	-0.3552	0	-0.9456
PAC063_U2OS_6H:BRD-K02484256-001-05-9:10	BRD-K02484256	BRD-K02484256	U2OS	trt_cp	10 uM	6 h	3	52	0.33	0.132461	1	0	1	1	0	-666	-666	-0.3552	0	-0.9456
REP.B009_MDAMB231_24H:F19	BRD-K29968218	KX-2391	MDAMB231	trt_cp	2.22 uM	24 h	2	297	0.5877	0.422461	1	1	1	1	0	Src inhibitor|Tubulin inhibitor	SRC	-0.3552	0	-0.9457
PAC067_U2OS_6H:BRD-K60839995-001-05-9:10	BRD-K60839995	BRD-K60839995	U2OS	trt_cp	10 uM	6 h	2	51	0.29	0.122974	1	1	1	1	0	-666	-666	-0.3552	0	-0.9457
CPC006_A375_24H:BRD-K41087962-001-01-7:0.63	BRD-K41087962	BRD-K41087962	A375	trt_cp	0.66 uM	24 h	5	99	0.25	0.159081	1	1	1	1	0	-666	-666	-0.3552	0	-0.9457
CPC012_A549_6H:BRD-K24031526-001-01-5:10	BRD-K24031526	BRD-K24031526	A549	trt_cp	10 uM	6 h	3	52	0.12	0.0798772	1	0	1	1	0	-666	-666	-0.3552	0	-0.9457
CPC006_HA1E_24H:K24	BRD-K41087962	BRD-K41087962	HA1E	trt_cp	0.66 uM	24 h	3	84	0.3446	0.172039	1	1	1	1	0	-666	-666	-0.3552	0	-0.9457
CPC015_NPC_24H:BRD-A31575449-300-01-4:10	BRD-A31575449	CGP-20712	NPC	trt_cp	10 uM	24 h	4	213	0.15	0.180745	0	0	1	1	0	Adrenergic receptor antagonist	-666	-0.3552	0	-0.9457
DOS004_VCAP_6H:BRD-K00278564-001-01-3:5.02	BRD-K00278564	BRD-K00278564	VCAP	trt_cp	4 uM	6 h	3	185	0.04	0.0869854	1	0	1	1	0	-666	-666	-0.3552	0	-0.9457
CPC008_PC3_6H:BRD-K88906571-001-01-5:10	BRD-K88906571	VU-0413238-1	PC3	trt_cp	10 uM	6 h	5	86	0.11	0.0983504	1	0	1	1	0	-666	-666	-0.3552	0	-0.9457
CPC005_HCC515_6H:BRD-K05395900-322-04-7:10	BRD-K05395900	nicotine	HCC515	trt_cp	10 uM	6 h	2	70	0.13	0.0964609	1	0	1	1	0	Acetylcholine receptor agonist	CHRNA10|CHRNA4|CHRNA9|CHRNB2|AOX1|CYP2B6|CHAT|CHRNA2|CHRNA3|CHRNA5|CHRNA6|CHRNA7|CHRNB3|CHRNB4|CYP19A1|TBXAS1|TRPA1	-0.3552	0	-0.9458
CPC013_HA1E_6H:BRD-A12643502-001-01-1:10	BRD-A12643502	BRD-A12643502	HA1E	trt_cp	10 uM	6 h	3	45	0.05	0.0479647	0	0	1	1	0	-666	-666	-0.3552	0	-0.9458
REP.B013_MCF7_24H:E22	BRD-K39339537	epirizole	MCF7	trt_cp	0.08 uM	24 h	2	90	0.23	0.145484	0	0	1	1	0	Cyclooxygenase inhibitor	PTGS1|PTGS2	-0.3552	0	-0.9458
PAC043_U2OS_6H:BRD-K77832645-001-01-8:9.84999	BRD-K77832645	BRD-K77832645	U2OS	trt_cp	10 uM	6 h	3	158	0.26	0.204949	1	0	1	1	0	-666	-666	-0.3553	0	-0.9458
DOSBIO001_A549_24H:BRD-K80439608:9.89586	BRD-K80439608	BRD-K80439608	A549	trt_cp	10 uM	24 h	3	147	0.19	0.168992	1	0	1	1	0	-666	-666	-0.3553	0	-0.9458
CPC009_A549_24H:BRD-K49094915-019-01-5:10	BRD-K49094915	BRD-K49094915	A549	trt_cp	10 uM	24 h	2	395	0.3	0.348089	0	0	1	1	0	-666	-666	-0.3553	0	-0.9458
CPC018_PHH_24H:BRD-K32501161-300-04-7:10	BRD-K32501161	vanoxerine	PHH	trt_cp	10 uM	24 h	3	53	0.07	0.061591	0	0	1	1	0	Dopamine receptor antagonist	SLC6A3|MAOA|MAOB	-0.3553	0	-0.9458
CPD001_MCF7_6H:L04	BRD-K31333309	dantrolene	MCF7	trt_cp	10 uM	6 h	3	171	0.1312	0.151459	1	0	1	1	0	-666	-666	-0.3553	0	-0.9459
AICHI002_KMS34_24H:D23	BRD-K96672291	fmk	KMS34	trt_cp	0.04 uM	24 h	3	58	0.1	0.0770095	1	0	1	1	0	-666	-666	-0.3553	0	-0.9459
CPC009_HCC515_6H:BRD-K39580048-001-04-7:10	BRD-K39580048	ARG-A1-2	HCC515	trt_cp	10 uM	6 h	3	205	0.04	0.0915667	0	0	1	1	0	-666	-666	-0.3553	0	-0.9459
CPC008_VCAP_6H:BRD-K14236372-001-01-7:10	BRD-K14236372	BRD-K14236372	VCAP	trt_cp	10 uM	6 h	5	218	0.24	0.231294	1	0	1	1	0	-666	-666	-0.3553	0	-0.9459
CPC012_SKB_24H:BRD-K91485395-001-01-9:10	BRD-K91485395	BRD-K91485395	SKB	trt_cp	10 uM	24 h	3	82	0.13	0.104402	0	0	1	1	0	-666	-666	-0.3553	0	-0.9459
PAC030_U2OS_6H:BRD-K03214579-001-01-8:10.0798	BRD-K03214579	BRD-K03214579	U2OS	trt_cp	10 uM	6 h	3	81	0.16	0.115115	1	0	1	1	0	-666	-666	-0.3553	0	-0.946
REP.B018_JURKAT_24H:D19	BRD-K62762455	RU-58841	JURKAT	trt_cp	2.22 uM	24 h	2	83	0.0583	0.0703402	0	0	1	1	0	Androgen receptor antagonist	AR	-0.3553	0	-0.946
DOS036_A549_24H:BRD-K18273607-001-02-1:5.02	BRD-K18273607	BRD-K18273607	A549	trt_cp	4 uM	24 h	2	199	0.28	0.238691	0	0	1	1	0	-666	-666	-0.3553	0	-0.946
MOAR007_A375_24H:O20	BRD-K66093087	FGIN-1-43	A375	trt_cp	3.33 uM	24 h	3	92	0.16	0.122683	1	1	1	1	0	Benzodiazepine receptor agonist	TSPO	-0.3553	0	-0.946
DOSVAL005_HT29_24H:BRD-K63000292:20	BRD-K63000292	BRD-K63000292	HT29	trt_cp	20 uM	24 h	3	403	0.59	0.493071	1	1	1	1	0	-666	-666	-0.3553	0	-0.946
PAC026_U2OS_6H:BRD-K94275706-001-01-5:10.0325	BRD-K94275706	BRD-K94275706	U2OS	trt_cp	10 uM	6 h	3	112	0.12	0.117228	1	0	1	1	0	-666	-666	-0.3553	0	-0.946
DOS034_A375_24H:BRD-K89185880-001-01-1:5.05	BRD-K89185880	BRD-K89185880	A375	trt_cp	4 uM	24 h	2	101	0.18	0.136341	0	0	1	1	0	-666	-666	-0.3553	0	-0.946
DOS047_A549_24H:BRD-K66577472-001-01-0:5	BRD-K66577472	SA-1456456	A549	trt_cp	4 uM	24 h	3	254	0.29	0.274439	0	0	1	1	0	-666	-666	-0.3553	0	-0.9461
PAC068_U2OS_6H:BRD-K55105453-001-06-5:10	BRD-K55105453	BRD-K55105453	U2OS	trt_cp	10 uM	6 h	3	149	0.27	0.202818	1	0	1	1	0	-666	-666	-0.3554	0	-0.9461
DOS032_HT29_24H:BRD-K89915754-001-01-4:5.23	BRD-K89915754	BRD-K89915754	HT29	trt_cp	4 uM	24 h	3	126	0.05	0.0802603	0	0	1	1	0	-666	-666	-0.3554	0	-0.9461
CPC015_ASC_24H:BRD-A46393198-003-10-9:10	BRD-A46393198	tetramisole	ASC	trt_cp	10 uM	24 h	4	396	0.17	0.262363	0	0	1	1	0	Immunostimulant	-666	-0.3554	0	-0.9461
CPC006_NCIH2073_6H:BRD-A84045418-001-01-5:10	BRD-A84045418	calpeptin	NCIH2073	trt_cp	10 uM	6 h	2	69	0.1	0.0839953	0	0	1	1	0	-666	-666	-0.3554	0	-0.9462
REP.A011_HT29_24H:H07	BRD-K05804044	AZ-628	HT29	trt_cp	10 uM	24 h	3	524	0.782	0.647291	0	0	1	1	0	RAF inhibitor	BRAF|RAF1	-0.3554	0	-0.9462
CPC009_A549_24H:BRD-K03339442-001-01-8:10	BRD-K03339442	BRD-K03339442	A549	trt_cp	10 uM	24 h	2	54	0.35	0.139015	0	0	1	1	0	-666	-666	-0.3554	0	-0.9462
CPC013_HA1E_6H:BRD-K97056771-001-05-7:10	BRD-K97056771	GNF-2	HA1E	trt_cp	10 uM	6 h	3	211	0.28	0.245782	0	0	1	1	0	Bcr-Abl inhibitor	ABL1|BCR	-0.3554	0	-0.9463
REP.B026_PC3_24H:M02	BRD-K98769987	flumazenil	PC3	trt_cp	0.74 uM	24 h	2	67	0.1503	0.101472	1	1	1	1	0	Benzodiazepine receptor antagonist	GABRA1|GABRA2|GABRA3|GABRA5|GABRA4|GABRA6|GABRB1|GABRB2|GABRB3|GABRD|GABRE|GABRG1|GABRG2|GABRG3|GABRP|GABRQ	-0.3554	0	-0.9463
REP.B016_HA1E_24H:B18	BRD-K51263939	sarcosine	HA1E	trt_cp	0.01 uM	24 h	2	65	0.0855	0.0753825	1	1	1	1	0	GlyT-1 inhibitor	SLC6A9	-0.3554	0	-0.9463
AICHI001_HBL1_4H:D01	BRD-A81370665	BI-D1870	HBL1	trt_cp	10 uM	4 h	3	142	0.36	0.228626	0	0	1	1	0	Ribosomal protein inhibitor	RPS6KA1|RPS6KA2|RPS6KA3|RPS6KA6	-0.3555	0	-0.9463
CPC006_VCAP_6H:BRD-K00615600-001-06-1:25	BRD-K00615600	AG-14361	VCAP	trt_cp	25 uM	6 h	3	370	0.67	0.503464	1	1	1	1	0	PARP inhibitor	PARP1	-0.3555	0	-0.9464
DOSVAL005_HA1E_24H:BRD-K32320888:10	BRD-K32320888	BRD-K32320888	HA1E	trt_cp	10 uM	24 h	3	161	0.15	0.157141	1	0	1	1	0	-666	-666	-0.3555	0	-0.9464
CPC016_MCF7_6H:BRD-K37792168-001-01-0:10	BRD-K37792168	denbufylline	MCF7	trt_cp	10 uM	6 h	3	48	0.17	0.0913431	1	0	1	1	0	Phosphodiesterase inhibitor	-666	-0.3555	0	-0.9464
CPC011_HA1E_6H:BRD-K17849083-001-23-8:10	BRD-K17849083	tranilast	HA1E	trt_cp	10 uM	6 h	2	79	0.03	0.0492272	0	0	1	1	0	Angiogenesis inhibitor	IDO1|IFNG|IL10|IL2|IL4|SLC22A12|TGFB1|TNF|TRPV2|HPGDS|HRH1	-0.3555	0	-0.9464
REP.B020_JURKAT_24H:J12	BRD-K45071273	tetracaine	JURKAT	trt_cp	0.01 uM	24 h	2	147	0.231	0.186335	0	0	1	1	0	Membrane integrity inhibitor	SCN9A|SCN10A|SCN11A|SCN1A|SCN2A|SCN3A|SCN4A|SCN5A|SCN7A|SCN8A	-0.3555	0	-0.9464
REP.B013_HA1E_24H:O09	BRD-K43887077	dopamine	HA1E	trt_cp	0.25 uM	24 h	2	188	0.0141	0.0520618	0	0	1	1	0	Dopamine receptor agonist	DRD2|DRD1|DRD3|DRD4|DRD5|DBH|HTR1A|HTR7|SLC6A2|SLC6A3|SLC6A4	-0.3555	0	-0.9465
CPC019_PC3_6H:BRD-K08887444-001-01-9:10	BRD-K08887444	BRD-K08887444	PC3	trt_cp	10 uM	6 h	5	191	0.11	0.146569	1	0	1	1	0	-666	-666	-0.3555	0	-0.9465
CPC018_HEPG2_6H:BRD-K72029282-001-15-4:10	BRD-K72029282	probucol	HEPG2	trt_cp	10 uM	6 h	3	101	0.03	0.0556611	1	0	1	1	0	Atherogenesis inhibitor	ABCA1|ABCB11|CES1	-0.3555	0	-0.9465
CPC010_MCF7_6H:BRD-A19928752-001-07-3:10	BRD-A19928752	BRD-A19928752	MCF7	trt_cp	10 uM	6 h	3	222	0.28	0.252108	1	1	1	1	0	-666	-666	-0.3555	0	-0.9465
CPC009_VCAP_24H:BRD-K53732802-019-01-9:10	BRD-K53732802	VU-0365118-1	VCAP	trt_cp	10 uM	24 h	4	143	0.35	0.226221	1	1	1	1	0	-666	-666	-0.3555	0	-0.9466
DOS024_VCAP_24H:BRD-K56482508-001-01-3:5.08	BRD-K56482508	BRD-K56482508	VCAP	trt_cp	4 uM	24 h	3	97	0.09	0.0944795	1	0	1	1	0	-666	-666	-0.3555	0	-0.9466
PAC032_U2OS_6H:BRD-K94979678-001-01-6:10.0354	BRD-K94979678	SD-6-035-A12	U2OS	trt_cp	10 uM	6 h	3	147	0.41	0.248245	1	0	1	1	0	-666	-666	-0.3555	0	-0.9466
CPC003_VCAP_24H:BRD-K63504947-001-05-5:10	BRD-K63504947	semaxanib	VCAP	trt_cp	10 uM	24 h	2	95	0.4	0.197116	1	1	1	1	0	VEGFR inhibitor	KDR|FLT1|KIT|PDGFRB|FLT3|MET|FGFR1|PDGFRA|RET	-0.3555	0	-0.9466
NMH001_FIBRNPC_24H:BRD-K56621596-001-01-9:10	BRD-K56621596	BRD-K56621596	NPC	trt_cp	10 uM	24 h	2	164	0.33	0.235239	0	0	1	1	0	-666	-666	-0.3555	0	-0.9466
REP.A023_THP1_24H:O07	BRD-K72827473	CEP-37440	THP1	trt_cp	10 uM	24 h	2	327	0.4273	0.377982	0	0	1	1	0	ALK inhibitor	ALK	-0.3555	0	-0.9466
REP.A012_A375_24H:P20	BRD-K03449891	foretinib	A375	trt_cp	3.33 uM	24 h	3	658	0.7284	0.700049	1	1	1	1	0	VEGFR inhibitor	KDR|MET|AXL|FLT3|KIT|MST1R|TEK|FLT1|FLT4	-0.3556	0	-0.9466
DOS041_A375_24H:BRD-K60474343-001-01-3:5	BRD-K60474343	BRD-K60474343	A375	trt_cp	4 uM	24 h	3	305	0.05	0.124872	0	0	1	1	0	-666	-666	-0.3556	0	-0.9466
REP.B020_HEK293_24H:M07	BRD-K50133271	tolfenamic-acid	HEK293	trt_cp	2.22 uM	24 h	2	109	0.2157	0.155049	0	0	1	1	0	Cyclooxygenase inhibitor|Leukotriene synthesis inhibitor|Prostanoid receptor antagonist|Prostanoid receptor inhibitor	-666	-0.3556	0	-0.9467
CPC004_HA1E_24H:BRD-K67439147-001-01-7:10	BRD-K67439147	SIB-1893	HA1E	trt_cp	10 uM	24 h	3	425	0.59	0.50635	1	1	1	1	0	-666	-666	-0.3556	0	-0.9467
DOS007_VCAP_24H:BRD-K62558637-001-02-4:5	BRD-K62558637	BRD-K62558637	VCAP	trt_cp	4 uM	24 h	3	121	0.21	0.161188	1	0	1	1	0	-666	-666	-0.3556	0	-0.9467
DOS058_A375_24H:BRD-K54080903-019-01-0:5	BRD-K54080903	BRD-K54080903	A375	trt_cp	4 uM	24 h	2	99	0.04	0.0636324	0	0	1	1	0	-666	-666	-0.3556	0	-0.9467
DOS057_HT29_24H:BRD-K48332988-001-01-0:5	BRD-K48332988	BRD-K48332988	HT29	trt_cp	4 uM	24 h	3	111	0.18	0.142932	0	0	1	1	0	-666	-666	-0.3556	0	-0.9467
DOS046_A375_24H:BRD-K39827602-001-01-6:5	BRD-K39827602	BRD-K39827602	A375	trt_cp	4 uM	24 h	3	133	0.02	0.0521521	0	0	1	1	0	-666	-666	-0.3556	0	-0.9467
DOS033_HT29_24H:BRD-K03707297-001-01-2:4.8	BRD-K03707297	BRD-K03707297	HT29	trt_cp	4 uM	24 h	3	192	0.09	0.132924	0	0	1	1	0	-666	-666	-0.3556	0	-0.9468
CPC010_VCAP_24H:BRD-K67783091-003-05-1:10	BRD-K67783091	haloperidol	VCAP	trt_cp	10 uM	24 h	5	149	0.15	0.151171	1	0	1	1	0	Dopamine receptor antagonist	DRD2|DRD3|HTR2A|DRD1|DRD4|CYP3A7|DRD5|GRIN2B|HRH1|HTR1A|HTR1D|HTR2B|HTR7|KCNH1	-0.3556	0	-0.9468
CPC006_VCAP_6H:BRD-K14696368-001-01-8:10	BRD-K14696368	BRD-K14696368	VCAP	trt_cp	10 uM	6 h	4	94	0.17	0.127826	1	0	1	1	0	NFKB inhibitor	-666	-0.3556	0	-0.9468
CPC013_MCF7_24H:BRD-A49581300-001-01-4:10	BRD-A49581300	BRD-A49581300	MCF7	trt_cp	10 uM	24 h	5	156	0.2	0.178611	0	0	1	1	0	-666	-666	-0.3556	0	-0.9468
LKCP001_A549_48H:L01	BRD-K56195681	losmapimod	A549	trt_cp	10 uM	48 h	4	138	0.2659	0.1937	0	0	1	1	0	P38 MAPK inhibitor	MAPK14	-0.3556	0	-0.9468
DOS032_HT29_24H:BRD-K41296766-001-01-2:4.77	BRD-K41296766	BRD-K41296766	HT29	trt_cp	4 uM	24 h	3	97	0.03	0.0545478	0	0	1	1	0	-666	-666	-0.3556	0	-0.9468
REP.A025_JURKAT_24H:D13	BRD-K92241597	tosedostat	JURKAT	trt_cp	10 uM	24 h	2	128	0.318	0.204009	1	1	1	1	0	Peptidase inhibitor	ANPEP|NPEPPS|LAP3	-0.3556	0	-0.9468
CPC006_NCIH2073_6H:BRD-K64642496-001-01-6:40	BRD-K64642496	KO-143	NCIH2073	trt_cp	40 uM	6 h	2	280	0.39	0.33415	0	0	1	1	0	Breast cancer resistance protein inhibitor	ABCG2|ABCB1|ABCC1	-0.3557	0	-0.9469
DOS016_VCAP_24H:BRD-K73500089-001-01-8:5.01	BRD-K73500089	BRD-K73500089	VCAP	trt_cp	4 uM	24 h	3	71	0.24	0.131997	1	1	1	1	0	-666	-666	-0.3557	0	-0.9469
REP.A004_MCF7_24H:F15	BRD-K21396683	marimastat	MCF7	trt_cp	1.11 uM	24 h	3	108	0.1431	0.125708	0	0	1	1	0	Matrix metalloprotease inhibitor	MMP1|MMP2|MMP7|MMP10|MMP11|MMP12|MMP13|MMP14|MMP15|MMP16|MMP17|MMP19|MMP20|MMP21|MMP23A|MMP24|MMP25|MMP26|MMP27|MMP28|MMP3|MMP8|MMP9	-0.3557	0	-0.9469
DOS033_MCF7_24H:BRD-K90329522-001-01-6:4.96	BRD-K90329522	BRD-K90329522	MCF7	trt_cp	4 uM	24 h	3	134	0.11	0.122766	0	0	1	1	0	-666	-666	-0.3557	0	-0.9469
DOS054_HT29_24H:BRD-K15886574-001-01-4:5	BRD-K15886574	BRD-K15886574	HT29	trt_cp	4 uM	24 h	3	171	0.12	0.14485	0	0	1	1	0	-666	-666	-0.3557	0	-0.9469
DOS057_A549_24H:BRD-K49508167-001-01-7:5	BRD-K49508167	BRD-K49508167	A549	trt_cp	4 uM	24 h	2	58	0.07	0.0644308	0	0	1	1	0	-666	-666	-0.3557	0	-0.9469
PCLB001_MCF7_24H:G16	BRD-K65389993	STK-721917	MCF7	trt_cp	2.5 uM	24 h	3	132	0.3806	0.226648	1	1	1	1	0	-666	-666	-0.3557	0	-0.9469
PBIOA014_PC3_24H:C11	BRD-K63175663	BRD-K63175663	PC3	trt_cp	0.125 uM	24 h	3	107	0.11	0.109703	1	1	1	1	0	-666	-666	-0.3557	0	-0.9469
DOS011_VCAP_24H:BRD-K55295918-001-01-4:4.96	BRD-K55295918	BRD-K55295918	VCAP	trt_cp	4 uM	24 h	3	269	0.43	0.343907	1	1	1	1	0	-666	-666	-0.3557	0	-0.9469
CPC013_NEU_24H:BRD-A66395008-001-03-8:10	BRD-A66395008	parthenolide	NEU	trt_cp	10 uM	24 h	2	68	0.08	0.0745813	0	0	1	1	0	-666	-666	-0.3557	0	-0.9469
PAC046_U2OS_6H:BRD-K72081524-001-01-3:10.0026	BRD-K72081524	BRD-K72081524	U2OS	trt_cp	10 uM	6 h	3	97	0.21	0.14432	1	0	1	1	0	-666	-666	-0.3557	0	-0.9469
PAC052_U2OS_6H:BRD-K68300134-001-01-5:10.0134	BRD-K68300134	BRD-K68300134	U2OS	trt_cp	10 uM	6 h	3	31	0.09	0.0534112	1	0	1	1	0	-666	-666	-0.3557	0	-0.9469
CPC013_HEPG2_6H:BRD-K14444135-001-01-5:10	BRD-K14444135	ST-4028268	HEPG2	trt_cp	10 uM	6 h	3	123	0.31	0.197453	1	0	1	1	0	-666	-666	-0.3557	0	-0.9469
CPC019_HT29_6H:BRD-K38599483-001-01-6:10	BRD-K38599483	BRD-K38599483	HT29	trt_cp	10 uM	6 h	5	76	0.02	0.0394232	1	0	1	1	0	-666	-666	-0.3557	0	-0.9469
REP.A005_PC3_24H:H01	BRD-K09255212	clioquinol	PC3	trt_cp	10 uM	24 h	2	110	0.2234	0.158514	1	1	1	1	0	Chelating agent	OPRK1	-0.3557	0	-0.9469
DOS042_A549_24H:BRD-K76988892-001-01-9:5.04	BRD-K76988892	BRD-K76988892	A549	trt_cp	4 uM	24 h	2	100	0.08	0.0904431	0	0	1	1	0	-666	-666	-0.3557	0	-0.947
DOS020_VCAP_6H:BRD-K01490356-001-03-1:5.02	BRD-K01490356	BRD-K01490356	VCAP	trt_cp	4 uM	6 h	3	108	0.04	0.0664619	0	0	1	1	0	-666	-666	-0.3557	0	-0.947
CPC012_PHH_24H:BRD-K24031526-001-01-5:10	BRD-K24031526	BRD-K24031526	PHH	trt_cp	10 uM	24 h	3	192	0.36	0.265847	0	0	1	1	0	-666	-666	-0.3557	0	-0.947
DOSBIO002_MCF7_24H:BRD-K34160774:10.0911	BRD-K34160774	BRD-K34160774	MCF7	trt_cp	10 uM	24 h	3	114	0.25	0.170708	1	1	1	1	0	-666	-666	-0.3557	0	-0.947
PAC012_U2OS_6H:BRD-K47020544-001-01-9:10.0548	BRD-K47020544	BRD-K47020544	U2OS	trt_cp	10 uM	6 h	3	46	0.25	0.108437	0	0	1	1	0	-666	-666	-0.3557	0	-0.947
CPC009_MCF7_6H:BRD-A99218607-001-04-6:10	BRD-A99218607	BRD-A99218607	MCF7	trt_cp	10 uM	6 h	3	76	0.18	0.11827	1	1	1	1	0	-666	-666	-0.3557	0	-0.9471
DOSVAL005_HEPG2_24H:BRD-K24199200:20	BRD-K24199200	BRD-K24199200	HEPG2	trt_cp	20 uM	24 h	3	146	0.17	0.159306	1	0	1	1	0	-666	-666	-0.3557	0	-0.9471
REP.A012_HELA_24H:D01	BRD-K00521308	ATN-161	HELA	trt_cp	10 uM	24 h	2	178	0.2851	0.227792	0	0	1	1	0	Integrin inhibitor	ITGA5|ITGAV|ITGB1|ITGB3|ITGB5	-0.3557	0	-0.9471
REP.B023_YAPC_24H:B17	BRD-K67102207	phenylbutyrate	YAPC	trt_cp	0.03 uM	24 h	2	108	0.1229	0.116498	1	0	1	1	0	HDAC inhibitor	CYP3A5|HDAC1	-0.3558	0	-0.9471
CPC017_A375_6H:BRD-K66707493-001-02-6:10	BRD-K66707493	lawsone	A375	trt_cp	10 uM	6 h	3	81	0.2	0.128703	0	0	1	1	0	Coloring agent	-666	-0.3558	0	-0.9471
CPC006_HEPG2_6H:BRD-K68997413-001-01-0:10	BRD-K68997413	PF-3845	HEPG2	trt_cp	10 uM	6 h	3	216	0.32	0.265847	1	1	1	1	0	FAAH inhibitor	FAAH	-0.3558	0	-0.9471
DOS017_VCAP_6H:BRD-K19742528-001-01-2:4.94	BRD-K19742528	BRD-K19742528	VCAP	trt_cp	4 uM	6 h	3	252	0.4	0.321041	0	0	1	1	0	-666	-666	-0.3558	0	-0.9472
DOS054_PC3_24H:BRD-K79609340-001-01-6:5	BRD-K79609340	BRD-K79609340	PC3	trt_cp	4 uM	24 h	2	188	0.06	0.107395	0	0	1	1	0	-666	-666	-0.3558	0	-0.9472
AICHI002_TMD8_4H:D07	BRD-K48182764	SL-0101-1	TMD8	trt_cp	10 uM	4 h	3	109	0.32	0.188851	1	1	1	1	0	-666	-666	-0.3558	0	-0.9472
CPC019_HT29_6H:BRD-K65093687-001-01-0:10	BRD-K65093687	BRD-K65093687	HT29	trt_cp	10 uM	6 h	5	167	0.17	0.170378	1	0	1	1	0	-666	-666	-0.3558	0	-0.9472
DOS023_VCAP_6H:BRD-K59611536-001-01-0:4.89	BRD-K59611536	BRD-K59611536	VCAP	trt_cp	4 uM	6 h	3	65	0.16	0.103121	1	0	1	1	0	-666	-666	-0.3558	0	-0.9472
DOS032_HT29_24H:BRD-K99597257-001-01-0:4.97	BRD-K99597257	BRD-K99597257	HT29	trt_cp	4 uM	24 h	3	253	0.24	0.24917	0	0	1	1	0	-666	-666	-0.3558	0	-0.9472
PAC004_U2OS_6H:BRD-K04976539-001-01-0:10	BRD-K04976539	aminogenistein	U2OS	trt_cp	10 uM	6 h	2	55	0.33	0.136229	1	1	1	1	0	Src inhibitor	LCK	-0.3558	0	-0.9473
PAC068_U2OS_6H:BRD-K30558628-001-05-7:10	BRD-K30558628	BRD-K30558628	U2OS	trt_cp	10 uM	6 h	3	139	0.27	0.195893	1	0	1	1	0	-666	-666	-0.3558	0	-0.9473
NMH002_NEU_24H:BRD-K32307229-001-01-9:10	BRD-K32307229	BRD-K32307229	NEU	trt_cp	10 uM	24 h	3	132	0.38	0.226469	0	0	1	1	0	-666	-666	-0.3558	0	-0.9473
CPC007_A375_24H:BRD-A54194844-001-02-9:10	BRD-A54194844	BRD-A54194844	A375	trt_cp	10 uM	24 h	3	559	0.7	0.632536	1	1	1	1	0	-666	-666	-0.3558	0	-0.9473
CPC016_ASC_24H:BRD-K63516691-003-01-2:10	BRD-K63516691	T-0156	ASC	trt_cp	10 uM	24 h	3	200	0.17	0.186453	0	0	1	1	0	Phosphodiesterase inhibitor	PDE5A	-0.3558	0	-0.9473
CPC009_HEPG2_6H:BRD-K40955748-001-01-7:10	BRD-K40955748	BRD-K40955748	HEPG2	trt_cp	10 uM	6 h	3	175	0.26	0.215693	1	0	1	1	0	-666	-666	-0.3558	0	-0.9473
REP.A013_THP1_24H:J19	BRD-K41524689	paracetamol	THP1	trt_cp	10 uM	24 h	3	92	0.1156	0.104281	1	1	1	1	0	Cyclooxygenase inhibitor	PTGS1|PTGS2|CYP2E1|FAAH|TRPV1	-0.3558	0	-0.9473
CPC017_NPC_24H:BRD-K71430621-303-01-5:10	BRD-K71430621	clobenpropit	NPC	trt_cp	10 uM	24 h	4	207	0.24	0.225383	0	0	1	1	0	Histamine receptor antagonist	HRH3|HRH4|HRH1|HRH2	-0.3558	0	-0.9473
DOS017_VCAP_24H:BRD-K43650237-001-01-9:5.05	BRD-K43650237	BRD-K43650237	VCAP	trt_cp	4 uM	24 h	3	239	0.08	0.139822	1	0	1	1	0	-666	-666	-0.3558	0	-0.9473
CPC004_VCAP_6H:BRD-K64245000-001-01-7:10	BRD-K64245000	GW-4064	VCAP	trt_cp	10 uM	6 h	4	122	0.16	0.141277	0	0	1	1	0	-666	-666	-0.3558	0	-0.9474
MUC.CP003_NKDBA_24H:BRD-A69512159-001-03-2:1.1111	BRD-A69512159	carbidopa	NKDBA	trt_cp	1.11 uM	24 h	2	177	0.18	0.18049	0	0	1	1	0	-666	-666	-0.3559	0	-0.9474
POL001_HT29_24H:J08	BRD-K55591206	BRD-K55591206	HT29	trt_cp	3.33 uM	24 h	3	72	0.19	0.11827	1	0	1	1	0	Bacterial DNA inhibitor	-666	-0.3559	0	-0.9474
REP.B010_HELA_24H:N03	BRD-A14941520	dofequidar	HELA	trt_cp	0.25 uM	24 h	2	72	0.1636	0.109746	1	1	1	1	0	MRP inhibitor|P-glycoprotein inhibitor	ABCB1|ABCC1	-0.3559	0	-0.9474
DOSBIO001_HT29_24H:BRD-K42454450:9.9971	BRD-K42454450	BRD-K42454450	HT29	trt_cp	10 uM	24 h	2	59	0.12	0.0850839	1	0	1	1	0	-666	-666	-0.3559	0	-0.9474
CPC014_NPC_24H:BRD-K95901403-001-01-1:10	BRD-K95901403	XL-147	NPC	trt_cp	10 uM	24 h	3	207	0.46	0.312029	0	0	1	1	0	PI3K inhibitor	PIK3CG|PIK3CA|PIK3CD	-0.3559	0	-0.9474
CPC020_HA1E_6H:BRD-A88774919-001-02-8:10	BRD-A88774919	doxycycline	HA1E	trt_cp	10 uM	6 h	3	116	0.29	0.185464	1	0	1	1	0	-666	-666	-0.3559	0	-0.9474
REP.A016_HELA_24H:F06	BRD-A52252998	clindamycin	HELA	trt_cp	0.04 uM	24 h	3	176	0.4669	0.289867	1	1	1	1	0	Protein synthesis inhibitor	-666	-0.3559	0	-0.9474
PAC058_U2OS_6H:BRD-K72980353-001-01-2:10.4709	BRD-K72980353	BRD-K72980353	U2OS	trt_cp	10 uM	6 h	3	67	0.26	0.133461	0	0	1	1	0	-666	-666	-0.3559	0	-0.9474
CPC007_VCAP_24H:D17	BRD-K28452084	BRD-K28452084	VCAP	trt_cp	10 uM	24 h	5	277	0.2089	0.243243	1	0	1	1	0	-666	-666	-0.3559	0	-0.9475
CPC009_MCF7_24H:BRD-A98444709-001-04-6:10	BRD-A98444709	BRD-A98444709	MCF7	trt_cp	10 uM	24 h	2	143	0.13	0.13787	1	1	1	1	0	-666	-666	-0.3559	0	-0.9475
LJP007_CD34_24H:G19	BRD-K09186807	KIN001-244	CD34	trt_cp	10 uM	24 h	3	203	0.3044	0.251363	1	1	1	1	0	PDK1 Inhibitor	PDPK1	-0.3559	0	-0.9475
PAC011_U2OS_6H:BRD-K54549319-001-01-0:10.1049	BRD-K54549319	BRD-K54549319	U2OS	trt_cp	10 uM	6 h	3	112	0.29	0.182238	1	0	1	1	0	-666	-666	-0.3559	0	-0.9475
DOSBIO001_PC3_24H:BRD-K93971872:10.0044	BRD-K93971872	SA-84902	PC3	trt_cp	10 uM	24 h	3	120	0.27	0.182013	1	0	1	1	0	-666	-666	-0.3559	0	-0.9475
CPC015_ASC_24H:BRD-A93206962-001-01-2:10	BRD-A93206962	L-755507	ASC	trt_cp	10 uM	24 h	4	194	0.22	0.208902	0	0	1	1	0	-666	-666	-0.3559	0	-0.9475
PCLB003_PC3_24H:BRD-K21001652-001-01-7:10	BRD-K21001652	BRD-K21001652	PC3	trt_cp	10 uM	24 h	3	331	0.53	0.423528	1	1	1	1	0	-666	-666	-0.3559	0	-0.9476
DOS054_HT29_24H:BRD-K64273758-001-01-3:5	BRD-K64273758	BRD-K64273758	HT29	trt_cp	4 uM	24 h	3	178	0.1	0.134909	0	0	1	1	0	-666	-666	-0.3559	0	-0.9476
REP.A021_MCF10A_24H:N18	BRD-A85548292	piketoprofen	MCF10A	trt_cp	0.04 uM	24 h	2	94	0.0454	0.0660575	1	0	1	1	0	Cyclooxygenase inhibitor	-666	-0.3559	0	-0.9476
DOS047_A549_24H:BRD-K64873832-001-01-0:5.04	BRD-K64873832	BRD-K64873832	A549	trt_cp	4 uM	24 h	3	87	0.03	0.0516596	1	0	1	1	0	-666	-666	-0.3559	0	-0.9476
NMH001_NPC_24H:L22	BRD-K13629382	BRD-K13629382	NPC	trt_cp	10 uM	24 h	3	502	0.6795	0.590578	0	0	1	1	0	Acetylcholinesterase inhibitor	-666	-0.3559	0	-0.9476
REP.A015_A375_24H:P24	BRD-K61567297	resatorvid	A375	trt_cp	0.04 uM	24 h	3	128	0.1795	0.153274	1	1	1	1	0	TLR antagonist	TLR4	-0.356	0	-0.9477
CPC018_PHH_24H:BRD-K20482099-001-01-1:10	BRD-K20482099	rutin	PHH	trt_cp	10 uM	24 h	3	84	0.23	0.140551	0	0	1	1	0	Antioxidant|Capillary stabilizing agent|Nitric oxide scavenger	AKR1C3|AKR1B1	-0.356	0	-0.9477
CPC005_HA1E_24H:BRD-K41564320-001-01-2:10	BRD-K41564320	purvalanol-b	HA1E	trt_cp	10 uM	24 h	3	139	0.17	0.15544	1	0	1	1	0	CDK inhibitor	CDK2|CDK4|MAPK1|MAPK3|CDK5|SRPK2	-0.356	0	-0.9477
DOS026_VCAP_6H:BRD-K93487374-001-01-8:5.04	BRD-K93487374	BRD-K93487374	VCAP	trt_cp	4 uM	6 h	3	84	0.05	0.0655323	1	0	1	1	0	-666	-666	-0.356	0	-0.9477
REP.A028_THP1_24H:E01	BRD-A93353767	isoconazole	THP1	trt_cp	10 uM	24 h	2	249	0.2432	0.248835	0	0	1	1	0	Fungal lanosterol demethylase inhibitor	CYP17A1	-0.356	0	-0.9477
REP.B016_MDAMB231_24H:F14	BRD-K52662033	lidocaine	MDAMB231	trt_cp	0.74 uM	24 h	2	54	0.1847	0.100986	1	1	1	1	0	Histamine receptor agonist	SCN5A|SCN10A|SCN9A|EGFR|SCN11A|SCN1A|SCN2A|SCN3A|SCN4A|SCN7A|SCN8A	-0.356	0	-0.9477
LPROT005_PC3_6H:BRD-K01567962:25	BRD-K01567962	pyrazolanthrone	PC3	trt_cp	25 uM	6 h	3	185	0.36	0.260956	0	0	1	1	0	JNK inhibitor	MAPK10|MAPK8|MAPK9|TTK|LRRK2|MAPK8IP1	-0.356	0	-0.9477
PBIOA022_A375_24H:M14	BRD-K92241597	tosedostat	A375	trt_cp	3.33 uM	24 h	3	263	0.52	0.373947	1	1	1	1	0	Peptidase inhibitor	ANPEP|NPEPPS|LAP3	-0.356	0	-0.9477
CPC013_PC3_6H:BRD-K04156788-001-01-7:10	BRD-K04156788	BRD-K04156788	PC3	trt_cp	10 uM	6 h	5	173	0.14	0.157368	1	0	1	1	0	-666	-666	-0.356	0	-0.9477
DOS011_VCAP_24H:BRD-K11556486-001-01-4:1.94	BRD-K11556486	BRD-K11556486	VCAP	trt_cp	1.67 uM	24 h	3	129	0.24	0.177923	1	1	1	1	0	-666	-666	-0.356	0	-0.9477
LIVB001_HUH7_72H:O20	BRD-A07563059	bopindolol	HUH7	trt_cp	8 uM	72 h	3	66	0.25	0.129889	0	0	1	1	0	Adrenergic receptor antagonist	ADRB1|ADRB2|ADRB3|HTR1A|HTR1B	-0.356	0	-0.9477
PAC043_U2OS_6H:BRD-K48541282-001-01-9:10.1833	BRD-K48541282	BRD-K48541282	U2OS	trt_cp	10 uM	6 h	3	147	0.45	0.260073	1	0	1	1	0	-666	-666	-0.356	0	-0.9478
REP.B004_PC3_24H:K01	BRD-K24616672	procaine	PC3	trt_cp	2.22 uM	24 h	3	215	0.314	0.262733	1	1	1	1	0	HMGCR inhibitor	HTR3A|HMGCR|CHRNA2|GRIN3A|KCNMA1|KCNMB1|KCNMB2|KCNMB3|KCNMB4|KCNN1|KCNN2|KCNN3|KCNN4|MAOA|MAOB|RYR1|RYR2|SCN10A|SLC6A3	-0.356	0	-0.9478
LJP007_SKL_24H:M15	BRD-K21025364	NVP-TAE226	SKL	trt_cp	1.11 uM	24 h	2	179	0.5737	0.324041	1	1	1	1	0	Protein tyrosine kinase inhibitor	IGF1R|PTK2	-0.356	0	-0.9478
NMH001_NEU_24H:BRD-K33811357-001-01-3:10	BRD-K33811357	dopamine	NEU	trt_cp	10 uM	24 h	3	110	0.28	0.177462	0	0	1	1	0	-666	-666	-0.356	0	-0.9478
EMU001_BJAB_6H:F14	BRD-A30655177	LFM-A13	BJAB	trt_cp	2.5 uM	6 h	3	49	0.1267	0.0796741	0	0	1	1	0	BTK inhibitor	BTK	-0.356	0	-0.9478
DOSVAL004_A549_24H:BRD-K01464244:5	BRD-K01464244	BRD-K01464244	A549	trt_cp	4 uM	24 h	3	220	0.1869	0.205044	1	0	1	1	0	-666	-666	-0.356	0	-0.9479
DOS060_HT29_24H:BRD-K56343202-001-01-6:5	BRD-K56343202	BRD-K56343202	HT29	trt_cp	4 uM	24 h	2	98	0.06	0.0775388	0	0	1	1	0	-666	-666	-0.356	0	-0.9479
CPC011_PC3_24H:BRD-K34437622-001-04-9:10	BRD-K34437622	5-FP	PC3	trt_cp	10 uM	24 h	4	66	0.12	0.0899898	1	0	1	1	0	Thymidylate synthase inhibitor	-666	-0.356	0	-0.9479
CPC007_MCF7_24H:BRD-K45355657-001-05-5:10	BRD-K45355657	BRD-K45355657	MCF7	trt_cp	10 uM	24 h	5	203	0.28	0.241078	1	0	1	1	0	-666	-666	-0.356	0	-0.9479
PAC017_U2OS_6H:BRD-K29011844-001-01-7:10.0728	BRD-K29011844	BRD-K29011844	U2OS	trt_cp	10 uM	6 h	3	45	0.06	0.0525427	0	0	1	1	0	-666	-666	-0.356	0	-0.9479
AICHI002_BJAB_24H:D01	BRD-K24666289	copanlisib	BJAB	trt_cp	10 uM	24 h	3	483	0.7	0.587967	1	1	1	1	0	PI3K inhibitor	PIK3CA|PIK3CD|PIK3CB|PIK3CG	-0.356	0	-0.9479
DOS056_MCF7_24H:BRD-K36754063-001-01-7:5	BRD-K36754063	BRD-K36754063	MCF7	trt_cp	4 uM	24 h	2	89	0.15	0.116835	0	0	1	1	0	-666	-666	-0.3561	0	-0.9479
CPC017_A549_24H:BRD-A32949107-001-01-7:10	BRD-A32949107	MRS-1845	A549	trt_cp	10 uM	24 h	3	81	0.31	0.160234	1	1	1	1	0	-666	-666	-0.3561	0	-0.9479
CPC013_HT29_6H:P13	BRD-K74949371	BRD-K74949371	HT29	trt_cp	10 uM	6 h	5	95	0.105	0.100992	1	0	1	1	0	-666	-666	-0.3561	0	-0.9479
REP.A021_HA1E_24H:G07	BRD-K82795137	loratadine	HA1E	trt_cp	10 uM	24 h	3	101	0.208	0.146563	1	1	1	1	0	Histamine receptor antagonist	HRH1|CYP2C19|CYP3A5	-0.3561	0	-0.948
LKCP002_MCF7_24H:I07	BRD-A30984645	GDC-0834	MCF7	trt_cp	10 uM	24 h	5	127	0.301	0.197704	1	1	1	1	0	BTK inhibitor	BTK	-0.3561	0	-0.948
DOS047_HT29_24H:BRD-K39405368-001-01-5:5.04	BRD-K39405368	BRD-K39405368	HT29	trt_cp	4 uM	24 h	3	153	0.1	0.125077	0	0	1	1	0	-666	-666	-0.3561	0	-0.9481
AICHI001_OCILY10_24H:K13	BRD-K49456274	pilaralisib	OCILY10	trt_cp	10 uM	24 h	2	68	0.4462	0.176137	0	0	1	1	0	PI3K inhibitor	-666	-0.3562	0	-0.9482
REP.A010_HA1E_24H:J24	BRD-A14262390	guanadrel	HA1E	trt_cp	0.04 uM	24 h	3	93	0.2595	0.157087	0	0	1	1	0	Adrenergic receptor antagonist	SLC6A2	-0.3562	0	-0.9482
CPC016_HEPG2_6H:BRD-K31611373-001-02-7:10	BRD-K31611373	fluprostenol	HEPG2	trt_cp	10 uM	6 h	3	191	0.28	0.233844	1	0	1	1	0	Prostanoid receptor agonist	-666	-0.3562	0	-0.9482
REP.B007_HELA_24H:A14	BRD-A42759514	ornidazole	HELA	trt_cp	0.74 uM	24 h	2	242	0.4413	0.33045	0	0	1	1	0	Antiprotozoal	-666	-0.3562	0	-0.9482
CPC006_NOMO1_6H:BRD-K32107296-001-03-7:10	BRD-K32107296	temozolomide	NOMO1	trt_cp	10 uM	6 h	2	22	0.18	0.0636324	1	0	1	1	0	DNA alkylating agent	TOP2A|MGMT	-0.3562	0	-0.9482
REP.A020_HT29_24H:D19	BRD-K84996356	AZD-3514	HT29	trt_cp	10 uM	24 h	3	410	0.625	0.511873	1	1	1	1	0	Drugs Acting on Androgen Receptor	AR	-0.3562	0	-0.9482
CPC001_HCC515_24H:BRD-A03816571-001-01-0:10	BRD-A03816571	CP-55940	HCC515	trt_cp	10 uM	24 h	3	97	0.21	0.14432	1	1	1	1	0	Cannabinoid receptor agonist	CNR1|CNR2|GPR55	-0.3562	0	-0.9482
PAC031_U2OS_6H:BRD-K46273627-001-01-5:9.96118	BRD-K46273627	BRD-K46273627	U2OS	trt_cp	10 uM	6 h	3	44	0.1	0.0670744	1	0	1	1	0	-666	-666	-0.3562	0	-0.9483
CPC009_HA1E_6H:BRD-A98444709-001-04-6:10	BRD-A98444709	BRD-A98444709	HA1E	trt_cp	10 uM	6 h	3	216	0.46	0.31874	1	1	1	1	0	-666	-666	-0.3562	0	-0.9483
CPC012_PHH_24H:BRD-K81813927-001-01-1:10	BRD-K81813927	BRD-K81813927	PHH	trt_cp	10 uM	24 h	3	136	0.07	0.0986618	0	0	1	1	0	-666	-666	-0.3562	0	-0.9483
DOS055_HT29_24H:BRD-K61776649-001-01-1:5	BRD-K61776649	BRD-K61776649	HT29	trt_cp	4 uM	24 h	3	206	0.24	0.224838	0	0	1	1	0	-666	-666	-0.3562	0	-0.9483
CPC018_NPC_24H:BRD-K77554836-001-03-3:10	BRD-K77554836	triamcinolone	NPC	trt_cp	10 uM	24 h	3	97	0.19	0.137276	0	0	1	1	0	Glucocorticoid receptor agonist	NR3C1|SERPINA6	-0.3562	0	-0.9483
DOS027_VCAP_24H:BRD-K28049955-001-01-3:5.03	BRD-K28049955	BRD-K28049955	VCAP	trt_cp	4 uM	24 h	3	232	0.15	0.188634	1	0	1	1	0	-666	-666	-0.3562	0	-0.9483
CPC002_VCAP_24H:BRD-A50928468-001-03-7:10	BRD-A50928468	norgestrel	VCAP	trt_cp	10 uM	24 h	3	584	0.81	0.695472	1	1	1	1	0	-666	-666	-0.3562	0	-0.9483
CPC006_HCC515_6H:N04	BRD-K08845546	tacrolimus	HCC515	trt_cp	20 uM	6 h	3	91	0.2927	0.16503	1	0	1	1	0	-666	-666	-0.3562	0	-0.9484
CPC007_A549_6H:BRD-K83194053-001-07-7:10	BRD-K83194053	BRD-K83194053	A549	trt_cp	10 uM	6 h	3	232	0.41	0.311865	1	1	1	1	0	-666	-666	-0.3562	0	-0.9484
PCLB002_A549_24H:BRD-K55478147:0.37	BRD-K55478147	isonicotinohydroxamic-acid	A549	trt_cp	0.37 uM	24 h	3	117	0.12	0.119816	1	0	1	1	0	-666	-666	-0.3562	0	-0.9484
CPC011_A549_6H:BRD-K91938660-003-07-8:10	BRD-K91938660	memantine	A549	trt_cp	10 uM	6 h	3	158	0.22	0.188526	1	0	1	1	0	Glutamate receptor antagonist	GRIN1|CYP2E1|CHRFAM7A|DRD2|GRIN2A|GRIN2B|GRIN3A|HTR3A	-0.3563	0	-0.9485
LKCP001_A549_6H:L07	BRD-A08545410	doxycycline	A549	trt_cp	10 uM	6 h	4	360	0.6005	0.470152	1	1	1	1	0	Bacterial 30S ribosomal subunit inhibitor	MMP8|MMP1	-0.3563	0	-0.9485
CPC012_HA1E_6H:BRD-K12621773-001-01-7:10	BRD-K12621773	BRD-K12621773	HA1E	trt_cp	10 uM	6 h	3	266	0.26	0.265924	1	0	1	1	0	-666	-666	-0.3563	0	-0.9485
CPC012_HA1E_6H:BRD-K14842454-001-01-3:10	BRD-K14842454	BRD-K14842454	HA1E	trt_cp	10 uM	6 h	3	261	0.36	0.309957	0	0	1	1	0	-666	-666	-0.3563	0	-0.9485
PAC050_U2OS_6H:BRD-K33757887-001-01-7:10.105	BRD-K33757887	BRD-K33757887	U2OS	trt_cp	10 uM	6 h	3	264	0.34	0.302951	1	1	1	1	0	-666	-666	-0.3563	0	-0.9485
CPC019_HA1E_6H:BRD-K24861700-001-01-3:10	BRD-K24861700	BRD-K24861700	HA1E	trt_cp	10 uM	6 h	3	88	0.12	0.103911	1	0	1	1	0	-666	-666	-0.3563	0	-0.9485
DOSVAL006_HCC515_24H:BRD-K08663380:20	BRD-K08663380	BRD-K08663380	HCC515	trt_cp	20 uM	24 h	3	237	0.4	0.31134	1	1	1	1	0	-666	-666	-0.3563	0	-0.9485
CPC010_HT29_6H:BRD-K41845021-004-02-9:10	BRD-K41845021	BRD-K41845021	HT29	trt_cp	10 uM	6 h	5	232	0.23	0.233582	1	1	1	1	0	-666	-666	-0.3563	0	-0.9486
PBIOA013_HA1E_24H:K02	BRD-K11055147	BRD-K11055147	HA1E	trt_cp	3.33 uM	24 h	3	82	0.16	0.115824	1	0	1	1	0	-666	-666	-0.3563	0	-0.9486
CPC007_PC3_6H:BRD-A97035593-014-06-0:10	BRD-A97035593	BRD-A97035593	PC3	trt_cp	10 uM	6 h	5	178	0.25	0.21331	1	0	1	1	0	-666	-666	-0.3563	0	-0.9486
PAC065_U2OS_6H:BRD-K44897610-001-05-3:10	BRD-K44897610	BRD-K44897610	U2OS	trt_cp	10 uM	6 h	3	107	0.1	0.104598	1	0	1	1	0	-666	-666	-0.3563	0	-0.9486
CPC009_HEPG2_6H:BRD-K24127443-001-01-1:10	BRD-K24127443	BRD-K24127443	HEPG2	trt_cp	10 uM	6 h	3	204	0.08	0.129179	1	0	1	1	0	-666	-666	-0.3563	0	-0.9486
DOS014_VCAP_24H:BRD-K22070096-001-01-5:5.04	BRD-K22070096	BRD-K22070096	VCAP	trt_cp	4 uM	24 h	3	101	0.2	0.143716	1	0	1	1	0	-666	-666	-0.3563	0	-0.9486
PAC032_U2OS_6H:BRD-K83487481-001-01-0:10.0234	BRD-K83487481	BRD-K83487481	U2OS	trt_cp	10 uM	6 h	3	82	0.25	0.14478	1	0	1	1	0	-666	-666	-0.3563	0	-0.9486
PAC066_U2OS_6H:BRD-A78125048-001-05-2:10	BRD-A78125048	BRD-A78125048	U2OS	trt_cp	10 uM	6 h	3	279	0.38	0.329249	1	0	1	1	0	-666	-666	-0.3563	0	-0.9487
REP.A004_YAPC_24H:E10	BRD-K20141153	atomoxetine	YAPC	trt_cp	0.37 uM	24 h	3	96	0.1745	0.130877	0	0	1	1	0	Norepinephrine inhibitor	SLC6A2|SLC6A3|SLC6A4|GRIN1|GRIN2A|GRIN2B|GRIN2C|GRIN2D|GRIN3A|GRIN3B	-0.3563	0	-0.9487
DOSVAL006_HT29_24H:BRD-K00328666:20	BRD-K00328666	BRD-K00328666	HT29	trt_cp	20 uM	24 h	3	355	0.54	0.442733	1	1	1	1	0	-666	-666	-0.3563	0	-0.9487
CPC012_A549_6H:BRD-K73155123-001-01-9:10	BRD-K73155123	BRD-K73155123	A549	trt_cp	10 uM	6 h	3	69	0.24	0.130125	1	1	1	1	0	-666	-666	-0.3563	0	-0.9487
PAC005_U2OS_6H:BRD-A64553394-001-02-8:10.7164	BRD-A64553394	DPI-201106	U2OS	trt_cp	10 uM	6 h	2	119	0.29	0.187846	1	1	1	1	0	Sodium channel activator	ADRB2	-0.3564	0	-0.9487
DOS050_PC3_24H:BRD-K50472386-001-01-7:5	BRD-K50472386	BRD-K50472386	PC3	trt_cp	4 uM	24 h	2	163	0.03	0.0707107	0	0	1	1	0	-666	-666	-0.3564	0	-0.9487
REP.A028_JURKAT_24H:O11	BRD-K97428065	netupitant	JURKAT	trt_cp	0.125 uM	24 h	3	186	0.2429	0.214932	0	0	1	1	0	Tachykinin antagonist	TACR1	-0.3564	0	-0.9487
PAC058_U2OS_6H:BRD-K41389876-001-01-2:10.0109	BRD-K41389876	BRD-K41389876	U2OS	trt_cp	10 uM	6 h	3	307	0.31	0.311947	0	0	1	1	0	-666	-666	-0.3564	0	-0.9488
CPC006_VCAP_6H:BRD-K62810658-001-06-4:10	BRD-K62810658	PD-98059	VCAP	trt_cp	10 uM	6 h	4	50	0.22	0.106054	1	0	1	1	0	MEK inhibitor|MAP kinase inhibitor	MAP2K1|MAP2K2|MAPK3|AKT1|CHEK1|GSK3B|LCK|MAPK1|MAPK11|MAPK12|MAPK14|MAPK8|PRKCA|RAF1|ROCK1|RPS6KB1|SGK1	-0.3564	0	-0.9488
DOS047_HT29_24H:BRD-K67655178-001-01-0:5	BRD-K67655178	BRD-K67655178	HT29	trt_cp	4 uM	24 h	3	159	0.15	0.156162	0	0	1	1	0	-666	-666	-0.3564	0	-0.9488
CPC001_PC3_24H:G11	BRD-K87049188	fusaric-acid	PC3	trt_cp	10 uM	24 h	5	180	0.109	0.141638	1	0	1	1	0	Dopamine receptor antagonist	DBH	-0.3564	0	-0.9489
MUC.CP003_MCF7_6H:BRD-K85605624-001-01-3:1.1079	BRD-K85605624	SA-1458689	MCF7	trt_cp	1.11 uM	6 h	3	65	0.2	0.115293	1	0	1	1	0	-666	-666	-0.3564	0	-0.9489
NMH001_NEU_6H:O16	BRD-A50984182	JMV-431	NEU	trt_cp	10 uM	6 h	3	229	0.06	0.118529	0	0	1	1	0	-666	-666	-0.3564	0	-0.9489
DOS012_VCAP_6H:BRD-K85258684-001-01-8:5.1	BRD-K85258684	BRD-K85258684	VCAP	trt_cp	4 uM	6 h	3	107	0.14	0.123762	1	0	1	1	0	-666	-666	-0.3564	0	-0.9489
LJP008_ASC.C_24H:F24	BRD-K98203492	GSK-J4	ASC	trt_cp	0.04 uM	24 h	2	88	0.3766	0.184082	1	1	1	1	0	Histone lysine demethylase inhibitor	KDM6A|KDM6B|TNF	-0.3564	0	-0.9489
DOS034_A549_24H:BRD-K37669227-001-01-9:5	BRD-K37669227	BRD-K37669227	A549	trt_cp	4 uM	24 h	2	491	0.21	0.324699	0	0	1	1	0	-666	-666	-0.3564	0	-0.9489
CPC016_NEU_24H:BRD-A63836183-362-01-1:10	BRD-A63836183	PD-123319	NEU	trt_cp	10 uM	24 h	3	99	0.11	0.105522	0	0	1	1	0	-666	-666	-0.3564	0	-0.9489
CPC008_PC3_6H:BRD-K28180706-001-01-8:10	BRD-K28180706	BRD-K28180706	PC3	trt_cp	10 uM	6 h	5	240	0.1	0.156652	0	0	1	1	0	-666	-666	-0.3564	0	-0.949
CPC013_HCC515_6H:BRD-A95820578-001-01-4:10	BRD-A95820578	BRD-A95820578	HCC515	trt_cp	10 uM	6 h	3	72	0.33	0.155867	0	0	1	1	0	-666	-666	-0.3565	0	-0.949
EMU001_MINO_6H:D01	BRD-K87782578	AVL-292	MINO	trt_cp	10 uM	6 h	3	285	0.5463	0.398996	0	0	1	1	0	BTK inhibitor	BTK|EGFR|ITK|JAK3|YES1	-0.3565	0	-0.949
CPC013_PC3_6H:BRD-K76565902-001-01-3:10	BRD-K76565902	S-206352	PC3	trt_cp	10 uM	6 h	5	78	0.05	0.0631485	1	0	1	1	0	-666	-666	-0.3565	0	-0.949
LPROT004_YAPC_6H:BRD-K29343434:0.5	BRD-K29343434	BMS-906024	YAPC	trt_cp	0.5 uM	6 h	3	46	0.13	0.0781954	1	0	1	1	0	Gamma secretase inhibitor	-666	-0.3565	0	-0.9491
CPC016_HEPG2_6H:BRD-K79684402-300-01-0:10	BRD-K79684402	Ro-10-5824	HEPG2	trt_cp	10 uM	6 h	3	195	0.44	0.296193	1	0	1	1	0	Dopamine receptor agonist	DRD4	-0.3565	0	-0.9491
CPC006_AGS_6H:BRD-K67566344-001-01-8:10	BRD-K67566344	KU-0063794	AGS	trt_cp	10 uM	6 h	2	222	0.48	0.330086	1	1	1	1	0	MTOR inhibitor	MTOR	-0.3565	0	-0.9491
PAC051_U2OS_6H:BRD-K81658138-001-01-5:10.0524	BRD-K81658138	BRD-K81658138	U2OS	trt_cp	10 uM	6 h	3	109	0.12	0.115647	1	0	1	1	0	-666	-666	-0.3565	0	-0.9491
CPC004_HCC515_24H:BRD-A68723818-050-18-4:10	BRD-A68723818	brompheniramine	HCC515	trt_cp	10 uM	24 h	3	348	0.56	0.44639	1	1	1	1	0	Histamine receptor antagonist	HRH1|CHRM1|CHRM2|CHRM3|CHRM4|CHRM5	-0.3565	0	-0.9491
CPC014_VCAP_6H:BRD-K65411918-001-01-5:10	BRD-K65411918	BRD-K65411918	VCAP	trt_cp	10 uM	6 h	5	222	0.41	0.30507	0	0	1	1	0	-666	-666	-0.3565	0	-0.9492
PAC044_U2OS_6H:BRD-K79997126-001-01-5:10.1227	BRD-K79997126	BRD-K79997126	U2OS	trt_cp	10 uM	6 h	3	267	0.49	0.36575	1	0	1	1	0	-666	-666	-0.3565	0	-0.9492
DOSVAL002_HEPG2_24H:BRD-K43556160:5	BRD-K43556160	BRD-K43556160	HEPG2	trt_cp	4 uM	24 h	3	263	0.28	0.274402	1	1	1	1	0	-666	-666	-0.3565	0	-0.9492
CPC001_HCC515_24H:BRD-K84421793-001-01-1:10	BRD-K84421793	BRD-K84421793	HCC515	trt_cp	10 uM	24 h	3	76	0.24	0.136566	1	1	1	1	0	-666	-666	-0.3565	0	-0.9492
DOS047_HT29_24H:BRD-K55561254-001-01-1:5.04	BRD-K55561254	BRD-K55561254	HT29	trt_cp	4 uM	24 h	3	213	0.26	0.237962	0	0	1	1	0	-666	-666	-0.3565	0	-0.9492
CPC016_NEU_24H:BRD-K20714604-003-01-1:10	BRD-K20714604	RS-56812	NEU	trt_cp	10 uM	24 h	2	67	0.11	0.0868089	0	0	1	1	0	Serotonin receptor agonist	HTR3A	-0.3566	0	-0.9493
PAC026_U2OS_6H:BRD-K69740275-001-01-0:10.0102	BRD-K69740275	BRD-K69740275	U2OS	trt_cp	10 uM	6 h	3	23	0.14	0.0573797	1	0	1	1	0	-666	-666	-0.3566	0	-0.9493
DOS054_HT29_24H:BRD-K55030454-001-01-5:5	BRD-K55030454	BRD-K55030454	HT29	trt_cp	4 uM	24 h	3	172	0.14	0.156913	0	0	1	1	0	-666	-666	-0.3566	0	-0.9493
DOS052_A549_24H:BRD-K66732564-001-02-8:5	BRD-K66732564	BRD-K66732564	A549	trt_cp	4 uM	24 h	2	85	0.13	0.106295	0	0	1	1	0	-666	-666	-0.3566	0	-0.9494
REP.A010_A375_24H:D01	BRD-K12539416	sulbutiamine	A375	trt_cp	10 uM	24 h	3	165	0.3236	0.233656	0	0	1	1	0	Acetylcholine receptor antagonist	-666	-0.3566	0	-0.9494
PCL001_PC3_24H:BRD-A76641868:0.04	BRD-A76641868	BRD-A76641868	PC3	trt_cp	0.04 uM	24 h	2	175	0.28	0.223835	0	0	1	1	0	-666	-666	-0.3566	0	-0.9494
REP.B009_MDAMB231_24H:I08	BRD-K30020243	aliskiren	MDAMB231	trt_cp	0.74 uM	24 h	2	88	0.2627	0.153745	1	0	1	1	0	Antihypertensive|Peptidase inhibitor|Protease inhibitor|Renin inhibitor	REN	-0.3566	0	-0.9494
CPC014_A549_6H:BRD-K61192129-001-01-0:10	BRD-K61192129	BRD-K61192129	A549	trt_cp	10 uM	6 h	3	102	0.08	0.0913431	1	0	1	1	0	-666	-666	-0.3566	0	-0.9494
PBIOA021_A549_24H:H18	BRD-K99901517	BRD-K99901517	A549	trt_cp	0.04 uM	24 h	3	108	0.2	0.148613	1	0	1	1	0	-666	-666	-0.3566	0	-0.9494
DOS006_VCAP_6H:BRD-K61541549-001-01-0:4.85	BRD-K61541549	BRD-K61541549	VCAP	trt_cp	4 uM	6 h	3	42	0.33	0.119045	1	1	1	1	0	-666	-666	-0.3566	0	-0.9494
DOS025_VCAP_24H:BRD-K04574057-001-01-5:5.04	BRD-K04574057	BRD-K04574057	VCAP	trt_cp	4 uM	24 h	3	94	0.38	0.191111	1	1	1	1	0	-666	-666	-0.3566	0	-0.9494
CPC010_HT29_6H:BRD-A40560522-001-03-5:10	BRD-A40560522	BRD-A40560522	HT29	trt_cp	10 uM	6 h	5	105	0.14	0.1226	1	0	1	1	0	-666	-666	-0.3566	0	-0.9494
PAC060_U2OS_6H:BRD-K73522157-001-02-7:10.0224	BRD-K73522157	BRD-K73522157	U2OS	trt_cp	10 uM	6 h	3	119	0.11	0.115691	1	0	1	1	0	-666	-666	-0.3566	0	-0.9494
CPC007_MCF7_24H:BRD-K49814456-001-09-2:10	BRD-K49814456	BRD-K49814456	MCF7	trt_cp	10 uM	24 h	5	181	0.34	0.250847	1	1	1	1	0	-666	-666	-0.3566	0	-0.9495
REP.A018_MCF10A_24H:D09	BRD-K62676709	guanethidine	MCF10A	trt_cp	1.11 uM	24 h	2	249	0.065	0.128643	0	0	1	1	0	Adrenergic receptor antagonist	SLC6A2	-0.3566	0	-0.9495
CPC006_H1299_6H:BRD-K68997413-001-01-0:10	BRD-K68997413	PF-3845	H1299	trt_cp	10 uM	6 h	2	255	0.6	0.395527	0	0	1	1	0	FAAH inhibitor	FAAH	-0.3566	0	-0.9495
PAC059_U2OS_6H:BRD-K83132555-001-01-3:9.87392	BRD-K83132555	BRD-K83132555	U2OS	trt_cp	10 uM	6 h	3	79	0.16	0.113685	1	0	1	1	0	-666	-666	-0.3566	0	-0.9495
PAC011_U2OS_6H:BRD-K07557785-001-01-6:10.0578	BRD-K07557785	BRD-K07557785	U2OS	trt_cp	10 uM	6 h	3	134	0.26	0.188742	1	0	1	1	0	-666	-666	-0.3567	0	-0.9495
DOS024_VCAP_6H:BRD-K13807179-001-01-1:4.86	BRD-K13807179	BRD-K13807179	VCAP	trt_cp	4 uM	6 h	2	306	0.06	0.137015	0	0	1	1	0	-666	-666	-0.3567	0	-0.9495
REP.B020_MDAMB231_24H:D01	BRD-K84466663	nelarabine	MDAMB231	trt_cp	2.22 uM	24 h	2	125	0.2471	0.177714	0	0	1	1	0	DNA inhibitor|T cell inhibitor	ADA|POLA1	-0.3567	0	-0.9496
CPC017_A549_24H:BRD-K12516989-001-01-9:10	BRD-K12516989	zaprinast	A549	trt_cp	10 uM	24 h	3	70	0.3	0.146535	1	1	1	1	0	-666	-666	-0.3567	0	-0.9496
PAC001_U2OS_6H:BRD-K09991945-001-02-0:12.7	BRD-K09991945	BRD-K09991945	U2OS	trt_cp	12.5 uM	6 h	2	115	0.46	0.232573	0	0	1	1	0	PKC inhibitor	GSK3B	-0.3567	0	-0.9496
CPC012_VCAP_24H:BRD-K32949592-001-01-7:10	BRD-K32949592	BRD-K32949592	VCAP	trt_cp	10 uM	24 h	5	251	0.41	0.324384	0	0	1	1	0	-666	-666	-0.3567	0	-0.9497
CPC003_PC3_6H:BRD-A41112154-001-02-1:10	BRD-A41112154	oleanolic-acid	PC3	trt_cp	10 uM	6 h	4	301	0.04	0.110954	0	0	1	1	0	-666	-666	-0.3567	0	-0.9497
AICHI001_OCILY3_24H:P17	BRD-K93468883	IPI-145	OCILY3	trt_cp	0.04 uM	24 h	3	79	0.34	0.165723	1	1	1	1	0	PI3K inhibitor	PIK3CD|PIK3CG|PIK3CA|PIK3CB	-0.3567	0	-0.9497
DOSBIO001_A549_24H:BRD-K45230579:9.95213	BRD-K45230579	BRD-K45230579	A549	trt_cp	10 uM	24 h	3	171	0.32	0.236539	1	1	1	1	0	-666	-666	-0.3567	0	-0.9497
PAC030_U2OS_6H:BRD-K98519785-001-01-6:9.99307	BRD-K98519785	BRD-K98519785	U2OS	trt_cp	10 uM	6 h	3	45	0.18	0.0910066	1	1	1	1	0	-666	-666	-0.3567	0	-0.9497
DOS026_VCAP_6H:BRD-K89412540-001-01-1:5.01	BRD-K89412540	BRD-K89412540	VCAP	trt_cp	4 uM	6 h	3	135	0.25	0.185767	0	0	1	1	0	-666	-666	-0.3567	0	-0.9497
DOS037_A549_24H:BRD-K09640010-001-01-5:5.05	BRD-K09640010	BRD-K09640010	A549	trt_cp	4 uM	24 h	2	159	0.32	0.228089	0	0	1	1	0	-666	-666	-0.3567	0	-0.9497
CPC009_MCF7_6H:BRD-K00624509-001-01-6:10	BRD-K00624509	VU-0011562	MCF7	trt_cp	10 uM	6 h	3	106	0.23	0.157887	1	1	1	1	0	-666	-666	-0.3567	0	-0.9497
DOSVAL005_HA1E_24H:BRD-K24199200:10	BRD-K24199200	BRD-K24199200	HA1E	trt_cp	10 uM	24 h	3	158	0.22	0.188526	1	0	1	1	0	-666	-666	-0.3567	0	-0.9498
PAC010_U2OS_6H:BRD-K34318928-001-01-8:9.82344	BRD-K34318928	BRD-K34318928	U2OS	trt_cp	10 uM	6 h	2	42	0.26	0.105668	1	1	1	1	0	-666	-666	-0.3567	0	-0.9498
CPC002_VCAP_6H:BRD-A63043573-001-01-6:10	BRD-A63043573	cabergoline	VCAP	trt_cp	10 uM	6 h	4	265	0.12	0.18032	0	0	1	1	0	-666	-666	-0.3567	0	-0.9498
REP.B024_HEK293_24H:E23	BRD-A75172220	hydrocortisone	HEK293	trt_cp	0.03 uM	24 h	2	213	0.3885	0.290881	0	0	1	1	0	Glucocorticoid receptor agonist	NR3C1	-0.3567	0	-0.9498
PAC013_U2OS_6H:BRD-K27451531-001-01-5:10.0918	BRD-K27451531	BRD-K27451531	U2OS	trt_cp	10 uM	6 h	3	86	0.26	0.151205	1	1	1	1	0	-666	-666	-0.3568	0	-0.9498
CPC004_VCAP_24H:K09	BRD-K12057390	apigenin	VCAP	trt_cp	10 uM	24 h	6	109	0.11	0.110724	0	0	1	1	0	-666	-666	-0.3568	0	-0.9498
DOS030_VCAP_6H:BRD-K11366122-001-01-8:5.03	BRD-K11366122	BRD-K11366122	VCAP	trt_cp	4 uM	6 h	3	47	0.03	0.03797	1	0	1	1	0	-666	-666	-0.3568	0	-0.9498
LJP007_JURKAT_24H:B23	BRD-K49055432	A-66	JURKAT	trt_cp	0.12 uM	24 h	2	47	0.2974	0.11955	0	0	1	1	0	PI3K inhibitor	PIK3CA	-0.3568	0	-0.9498
PAC001_U2OS_6H:BRD-K68392338-003-01-2:10	BRD-K68392338	ZK-93426	U2OS	trt_cp	10 uM	6 h	2	43	0.02	0.0296538	0	0	1	1	0	Benzodiazepine receptor antagonist	GABRA1|GABRA2|GABRA3|GABRA5	-0.3568	0	-0.9498
DOS011_VCAP_6H:BRD-K91572503-001-01-3:5.17	BRD-K91572503	BRD-K91572503	VCAP	trt_cp	4 uM	6 h	2	120	0.08	0.0990755	0	0	1	1	0	-666	-666	-0.3568	0	-0.9499
DOS023_VCAP_24H:BRD-K95481773-001-01-6:5.05	BRD-K95481773	BRD-K95481773	VCAP	trt_cp	4 uM	24 h	2	135	0.05	0.0830773	1	0	1	1	0	-666	-666	-0.3568	0	-0.9499
REP.A020_MCF7_24H:A13	BRD-A83081521	finasteride	MCF7	trt_cp	10 uM	24 h	3	116	0.2999	0.188603	1	1	1	1	0	5-alpha reductase inhibitor	SRD5A2|SRD5A1|AR|AKR1D1	-0.3568	0	-0.9499
PAC005_U2OS_6H:BRD-A90311807-236-01-4:10	BRD-A90311807	cilastatin	U2OS	trt_cp	10 uM	6 h	2	366	0.62	0.481689	1	1	1	1	0	-666	-666	-0.3568	0	-0.95
PAC021_U2OS_6H:BRD-K50593511-001-02-6:10.0327	BRD-K50593511	BRD-K50593511	U2OS	trt_cp	10 uM	6 h	3	36	0.12	0.0664619	1	0	1	1	0	-666	-666	-0.3568	0	-0.95
CPC018_ASC_24H:BRD-K16195444-001-01-7:10	BRD-K16195444	oxymetazoline	ASC	trt_cp	10 uM	24 h	3	111	0.37	0.204924	1	0	1	1	0	Adrenergic receptor agonist	ADRA1A|ADRA2A|ADRA1B|ADRA1D|ADRA2B|ADRA2C|CYP2C19|HTR1B|HTR1D|HTR2C	-0.3568	0	-0.95
PAC063_U2OS_6H:BRD-K12578029-001-06-0:10	BRD-K12578029	BRD-K12578029	U2OS	trt_cp	10 uM	6 h	3	61	0.34	0.145625	0	0	1	1	0	-666	-666	-0.3568	0	-0.95
REP.B011_HUVEC.A_24H:B18	BRD-K04111260	raclopride	HUVEC	trt_cp	0.01 uM	24 h	2	68	0.0986	0.0827987	0	0	1	1	0	Dopamine receptor antagonist	DRD2|DRD3|HTR1A	-0.3568	0	-0.95
DOS040_A375_24H:BRD-K40225343-001-01-4:5.06	BRD-K40225343	BRD-K40225343	A375	trt_cp	4 uM	24 h	2	288	0.26	0.276703	0	0	1	1	0	-666	-666	-0.3568	0	-0.95
CPC014_NPC_24H:BRD-U66370498-000-01-0:10	BRD-U66370498	androstanol	NPC	trt_cp	10 uM	24 h	3	104	0.08	0.0922343	0	0	1	1	0	-666	-666	-0.3569	0	-0.95
CPC016_NEU_24H:BRD-A11678676-001-03-4:10	BRD-A11678676	wortmannin	NEU	trt_cp	10 uM	24 h	3	99	0.04	0.0636324	0	0	1	1	0	-666	-666	-0.3569	0	-0.9501
REP.A012_MDAMB231_24H:L15	BRD-K02637541	celecoxib	MDAMB231	trt_cp	1.11 uM	24 h	2	84	0.1441	0.111251	0	0	1	1	0	Cyclooxygenase inhibitor	PTGS2|CASP3|CYP2C19|CA12|PDPK1	-0.3569	0	-0.9501
DOS059_A549_24H:BRD-K75900905-001-01-0:5	BRD-K75900905	BRD-K75900905	A549	trt_cp	4 uM	24 h	2	118	0.03	0.0601634	0	0	1	1	0	-666	-666	-0.3569	0	-0.9501
CPD003_PC3_24H:BRD-K03243820-001-14-7:10	BRD-K03243820	trifluridine	PC3	trt_cp	10 uM	24 h	2	135	0.26	0.189445	0	0	1	1	0	DNA inhibitor|Thymidylate synthase inhibitor	TYMS	-0.3569	0	-0.9501
DOS046_A549_24H:BRD-K33907901-001-01-0:5	BRD-K33907901	BRD-K33907901	A549	trt_cp	4 uM	24 h	3	227	0.14	0.180263	0	0	1	1	0	-666	-666	-0.3569	0	-0.9502
DOS058_PC3_24H:BRD-K74663820-019-01-9:5	BRD-K74663820	BRD-K74663820	PC3	trt_cp	4 uM	24 h	2	89	0.12	0.1045	0	0	1	1	0	-666	-666	-0.3569	0	-0.9502
DOSBIO001_A375_24H:BRD-K17817744:10.0443	BRD-K17817744	BRD-K17817744	A375	trt_cp	10 uM	24 h	3	65	0.17	0.106295	1	0	1	1	0	-666	-666	-0.3569	0	-0.9502
CPC010_A375_6H:A17	BRD-K02113384	PSH-012	A375	trt_cp	10 uM	6 h	3	82	0.1715	0.119914	1	0	1	1	0	-666	-666	-0.3569	0	-0.9503
REP.A015_JURKAT_24H:N11	BRD-K59929863	CB-10-277	JURKAT	trt_cp	0.125 uM	24 h	2	46	0.112	0.0725803	1	0	1	1	0	DNA inhibitor|DNA synthesis inhibitor	-666	-0.3569	0	-0.9503
DOS013_VCAP_24H:BRD-K63811860-001-01-6:5.01	BRD-K63811860	BRD-K63811860	VCAP	trt_cp	4 uM	24 h	3	241	0.39	0.310007	1	0	1	1	0	-666	-666	-0.357	0	-0.9503
CPC007_HA1E_24H:BRD-K22831754-001-06-2:10	BRD-K22831754	BRD-K22831754	HA1E	trt_cp	10 uM	24 h	3	154	0.05	0.0887311	1	0	1	1	0	-666	-666	-0.357	0	-0.9504
REP.A008_HELA_24H:H11	BRD-K77771411	moxonidine	HELA	trt_cp	0.125 uM	24 h	3	79	0.2789	0.150096	0	0	1	1	0	Imidazoline receptor agonist	NISCH|ADRA2A|ADRA2B|ADRA2C	-0.357	0	-0.9504
CPC008_HEPG2_6H:BRD-K77856555-001-03-1:10	BRD-K77856555	KU-C103874	HEPG2	trt_cp	10 uM	6 h	2	65	0.05	0.0576464	0	0	1	1	0	-666	-666	-0.357	0	-0.9504
CPC009_A375_6H:BRD-K96456313-001-04-8:10	BRD-K96456313	BRD-K96456313	A375	trt_cp	10 uM	6 h	3	93	0.12	0.106822	1	1	1	1	0	-666	-666	-0.357	0	-0.9504
CPC006_HCC515_6H:H14	BRD-K00088062	cyanoquinoline-11	HCC515	trt_cp	40 uM	6 h	3	153	0.4012	0.250528	1	1	1	1	0	Kinase inhibitor	-666	-0.357	0	-0.9504
CPC004_HCC515_24H:BRD-K39987650-001-15-9:10	BRD-K39987650	bisacodyl	HCC515	trt_cp	10 uM	24 h	3	93	0.28	0.163174	1	0	1	1	0	Laxative	-666	-0.357	0	-0.9504
REP.A025_HELA_24H:I24	BRD-K75641298	metoclopramide	HELA	trt_cp	0.04 uM	24 h	2	60	0.1206	0.0860161	1	1	1	1	0	Dopamine receptor antagonist|Serotonin receptor antagonist	DRD2|HTR4|HTR3A|CHRM1|HTR3B	-0.357	0	-0.9504
POL001_HEPG2_24H:L10	BRD-K68525401	silydianin	HEPG2	trt_cp	0.37 uM	24 h	3	62	0.22	0.118097	1	0	1	1	0	-666	-666	-0.357	0	-0.9504
PAC012_U2OS_6H:BRD-K02985669-001-01-5:10.0086	BRD-K02985669	BRD-K02985669	U2OS	trt_cp	10 uM	6 h	3	64	0.29	0.137759	0	0	1	1	0	-666	-666	-0.357	0	-0.9504
CPC006_NCIH596_6H:BRD-K59036917-001-04-3:10	BRD-K59036917	ML-161	NCIH596	trt_cp	10 uM	6 h	2	91	0.28	0.16141	1	1	1	1	0	Protease inhibitor	-666	-0.357	0	-0.9505
DOS046_PC3_24H:BRD-K84499554-001-01-6:5	BRD-K84499554	SA-1920683	PC3	trt_cp	4 uM	24 h	3	375	0.27	0.321757	0	0	1	1	0	-666	-666	-0.357	0	-0.9505
DOS033_A375_24H:BRD-K79326278-001-01-3:4.93	BRD-K79326278	BRD-K79326278	A375	trt_cp	4 uM	24 h	3	207	0.19	0.200536	0	0	1	1	0	-666	-666	-0.357	0	-0.9505
CPC009_VCAP_24H:BRD-A17718497-001-03-9:10	BRD-A17718497	BRD-A17718497	VCAP	trt_cp	10 uM	24 h	4	439	0.57	0.505825	0	0	1	1	0	-666	-666	-0.357	0	-0.9505
CPC019_HT29_6H:BRD-K78524708-001-01-4:10	BRD-K78524708	BRD-K78524708	HT29	trt_cp	10 uM	6 h	5	187	0.18	0.185519	1	0	1	1	0	-666	-666	-0.357	0	-0.9506
CPC010_MCF7_24H:BRD-K64835161-019-03-8:10	BRD-K64835161	ML-167	MCF7	trt_cp	10 uM	24 h	4	294	0.49	0.383798	1	1	1	1	0	CLK inhibitor|DYRK inhibitor	CLK4|DYRK1B|CLK1|DYRK1A	-0.3571	0	-0.9506
PAC027_U2OS_6H:BRD-K43981353-001-01-6:9.98676	BRD-K43981353	BRD-K43981353	U2OS	trt_cp	10 uM	6 h	3	53	0.21	0.106679	1	0	1	1	0	-666	-666	-0.3571	0	-0.9506
CPC005_HA1E_24H:BRD-A62057054-001-01-5:10	BRD-A62057054	MDL-11939	HA1E	trt_cp	10 uM	24 h	3	235	0.22	0.22992	1	0	1	1	0	Serotonin receptor antagonist	HTR2A|HTR2B|HTR2C	-0.3571	0	-0.9506
REP.A010_MCF7_24H:I24	BRD-K14175878	MK-0812	MCF7	trt_cp	0.04 uM	24 h	3	51	0.1917	0.0999831	0	0	1	1	0	CC chemokine receptor antagonist	CCR2	-0.3571	0	-0.9506
REP.B019_MCF10A_24H:K04	BRD-K48894757	laropiprant	MCF10A	trt_cp	0.08 uM	24 h	2	47	0.2315	0.105476	1	1	1	1	0	Prostanoid receptor antagonist	PTGDR|PTGDR2|PTGER1|PTGER2|PTGER3|PTGFR|PTGIR|TBXA2R	-0.3571	0	-0.9506
PAC032_U2OS_6H:BRD-K89471250-001-01-7:10.0432	BRD-K89471250	BRD-K89471250	U2OS	trt_cp	10 uM	6 h	3	113	0.26	0.173323	1	0	1	1	0	-666	-666	-0.3571	0	-0.9506
MOAR007_PC3_24H:I12	BRD-A57798559	BRD-A57798559	PC3	trt_cp	1.11 uM	24 h	3	106	0.16	0.131687	1	0	1	1	0	GABA receptor antagonist	-666	-0.3571	0	-0.9506
ERG015_VCAP_24H:BRD-K14383710-001-01-8:10.0936	BRD-K14383710	BRD-K14383710	VCAP	trt_cp	10 uM	24 h	3	476	0.7	0.583691	1	1	1	1	0	-666	-666	-0.3571	0	-0.9506
CPC008_HCC515_6H:BRD-K71169984-001-04-4:10	BRD-K71169984	BRD-K71169984	HCC515	trt_cp	10 uM	6 h	3	274	0.14	0.198048	1	0	1	1	0	-666	-666	-0.3571	0	-0.9507
CPC012_ASC_24H:BRD-K32485462-001-01-9:10	BRD-K32485462	BRD-K32485462	ASC	trt_cp	10 uM	24 h	4	170	0.21	0.191058	0	0	1	1	0	-666	-666	-0.3571	0	-0.9507
CPC012_A549_24H:BRD-K95976153-001-01-5:10	BRD-K95976153	BRD-K95976153	A549	trt_cp	10 uM	24 h	2	89	0.32	0.170648	0	0	1	1	0	-666	-666	-0.3571	0	-0.9507
CPC013_ASC_24H:BRD-K80786583-001-01-5:10	BRD-K80786583	BRD-K80786583	ASC	trt_cp	10 uM	24 h	4	273	0.49	0.369837	1	1	1	1	0	-666	-666	-0.3571	0	-0.9507
LKCP001_U2OS_48H:J09	BRD-K59325863	delanzomib	U2OS	trt_cp	0.08 uM	48 h	5	284	0.4645	0.367268	1	1	1	1	0	Proteasome inhibitor	CMA1|CTSG|CYP3A4|ELANE	-0.3571	0	-0.9507
CPC007_HA1E_6H:BRD-K57285282-001-06-0:10	BRD-K57285282	JAS07-006	HA1E	trt_cp	10 uM	6 h	3	264	0.22	0.243693	1	0	1	1	0	-666	-666	-0.3571	0	-0.9507
REP.B012_HA1E_24H:M13	BRD-A03061970	alizapride	HA1E	trt_cp	2.22 uM	24 h	2	98	0.32	0.179068	0	0	1	1	0	Dopamine receptor antagonist	DRD2	-0.3571	0	-0.9507
CPC020_A549_6H:BRD-K85660637-001-02-1:10	BRD-K85660637	BRD-K85660637	A549	trt_cp	10 uM	6 h	2	86	0.15	0.114849	0	0	1	1	0	-666	-666	-0.3571	0	-0.9507
PAC040_U2OS_6H:BRD-K48922193-001-01-9:9.76642	BRD-K48922193	BRD-K48922193	U2OS	trt_cp	10 uM	6 h	3	165	0.09	0.123224	1	0	1	1	0	-666	-666	-0.3571	0	-0.9508
REP.A023_THP1_24H:M21	BRD-K72093121	vidarabine	THP1	trt_cp	1.11 uM	24 h	2	105	0.1766	0.137696	0	0	1	1	0	Antiviral	ADCY5|ADA	-0.3571	0	-0.9508
DOS014_VCAP_24H:BRD-K61782241-001-01-1:5.1	BRD-K61782241	BRD-K61782241	VCAP	trt_cp	4 uM	24 h	3	112	0.21	0.155078	1	0	1	1	0	-666	-666	-0.3571	0	-0.9508
CPC016_HT29_6H:BRD-K70281171-103-01-1:10	BRD-K70281171	U-99194	HT29	trt_cp	10 uM	6 h	5	78	0.14	0.105668	1	0	1	1	0	Dopamine receptor antagonist	DRD3	-0.3571	0	-0.9508
PAC057_U2OS_6H:BRD-K93200353-001-01-0:10.0187	BRD-K93200353	BRD-K93200353	U2OS	trt_cp	10 uM	6 h	3	181	0.36	0.25812	1	0	1	1	0	-666	-666	-0.3571	0	-0.9508
KTOX002_HPTEC_6H:BRD-U37528018:100	BRD-U37528018	BRD-U37528018	HPTEC	trt_cp	100 uM	6 h	3	285	0.59	0.414647	1	1	1	1	0	-666	-666	-0.3572	0	-0.9509
DOS054_A375_24H:BRD-K73423421-001-01-0:5	BRD-K73423421	BRD-K73423421	A375	trt_cp	4 uM	24 h	3	105	0.05	0.0732673	0	0	1	1	0	-666	-666	-0.3572	0	-0.9509
DOSVAL005_A375_24H:BRD-K79797751:20	BRD-K79797751	BRD-K79797751	A375	trt_cp	20 uM	24 h	3	121	0.25	0.175871	1	0	1	1	0	-666	-666	-0.3572	0	-0.9509
CPC007_MCF7_6H:BRD-K32862555-001-04-1:10	BRD-K32862555	BRD-K32862555	MCF7	trt_cp	10 uM	6 h	4	185	0.32	0.246032	1	1	1	1	0	-666	-666	-0.3572	0	-0.9509
CPC007_A549_6H:BRD-K97629076-001-05-3:10	BRD-K97629076	BRD-K97629076	A549	trt_cp	10 uM	6 h	3	97	0.17	0.12985	1	0	1	1	0	-666	-666	-0.3572	0	-0.9509
DOS043_A549_24H:BRD-K62189562-001-03-5:5.01	BRD-K62189562	BRD-K62189562	A549	trt_cp	4 uM	24 h	2	81	0.13	0.103764	0	0	1	1	0	-666	-666	-0.3572	0	-0.9509
DOS034_A375_24H:BRD-K80092909-001-01-5:5	BRD-K80092909	BRD-K80092909	A375	trt_cp	4 uM	24 h	3	117	0.08	0.0978292	0	0	1	1	0	-666	-666	-0.3572	0	-0.9509
DOSVAL004_HEPG2_24H:BRD-K28636199:20	BRD-K28636199	BRD-K28636199	HEPG2	trt_cp	20 uM	24 h	2	58	0.08	0.0688794	1	0	1	1	0	-666	-666	-0.3572	0	-0.9509
PAC030_U2OS_6H:BRD-K64732418-001-01-0:10.0219	BRD-K64732418	BRD-K64732418	U2OS	trt_cp	10 uM	6 h	3	48	0.06	0.0542659	1	0	1	1	0	-666	-666	-0.3572	0	-0.9509
NMH002_NEU_24H:BRD-K62910157-001-03-5:10	BRD-K62910157	C2-dihydroceramide	NEU	trt_cp	10 uM	24 h	2	188	0.27	0.22782	0	0	1	1	0	Inactive form of C2 ceramide	-666	-0.3572	0	-0.9509
LJP005_HS578T_24H:F13	BRD-K95435023	PHA-665752	HS578T	trt_cp	10 uM	24 h	3	254	0.6	0.394751	1	1	1	1	0	MET inhibitor	MET	-0.3572	0	-0.9509
DOS008_VCAP_6H:BRD-K00927991-001-01-8:5.03	BRD-K00927991	BRD-K00927991	VCAP	trt_cp	4 uM	6 h	3	144	0.1	0.121342	0	0	1	1	0	-666	-666	-0.3572	0	-0.9509
PAC047_U2OS_6H:BRD-K99383477-001-01-9:10.0677	BRD-K99383477	BRD-K99383477	U2OS	trt_cp	10 uM	6 h	3	34	0.26	0.0950729	1	0	1	1	0	-666	-666	-0.3572	0	-0.951
LJP007_HUVEC_24H:F13	BRD-K28392481	AZD-4547	HUVEC	trt_cp	10 uM	24 h	3	369	0.6026	0.476824	1	1	1	1	0	FGFR inhibitor	FGF2|FGFR1|FGFR2|FGFR3|FGFR4|IGF1R|KDR	-0.3572	0	-0.951
CPC006_HCC515_6H:K10	BRD-K28100108	BRD-K28100108	HCC515	trt_cp	15 uM	6 h	3	111	0.2996	0.184401	1	1	1	1	0	-666	-666	-0.3572	0	-0.9511
CPC004_HA1E_6H:BRD-K49519092-303-01-4:10	BRD-K49519092	immethridine	HA1E	trt_cp	10 uM	6 h	3	119	0.28	0.184579	1	1	1	1	0	Histamine receptor agonist	HRH3	-0.3572	0	-0.9511
PAC052_U2OS_6H:BRD-K71095875-001-01-9:10.0323	BRD-K71095875	BRD-K71095875	U2OS	trt_cp	10 uM	6 h	3	171	0.11	0.138684	1	0	1	1	0	-666	-666	-0.3573	0	-0.9511
LIVB001_HUH7_72H:I15	BRD-A75726477	clenbuterol	HUH7	trt_cp	12 uM	72 h	3	90	0.09	0.0910066	0	0	1	1	0	Adrenergic receptor agonist	ADRB2|ADRB1|ADRB3|NGF|TNF	-0.3573	0	-0.9511
CPC019_HT29_6H:BRD-K53610452-001-01-8:10	BRD-K53610452	BRD-K53610452	HT29	trt_cp	10 uM	6 h	5	273	0.19	0.230297	1	0	1	1	0	-666	-666	-0.3573	0	-0.9512
PAC023_U2OS_6H:BRD-K45231869-001-01-1:9.98496	BRD-K45231869	BRD-K45231869	U2OS	trt_cp	10 uM	6 h	3	95	0.05	0.0696911	0	0	1	1	0	-666	-666	-0.3573	0	-0.9512
DOS016_VCAP_24H:BRD-K96121225-001-01-1:4.85	BRD-K96121225	BRD-K96121225	VCAP	trt_cp	4 uM	24 h	3	127	0.22	0.169022	1	0	1	1	0	-666	-666	-0.3573	0	-0.9512
DOSBIO001_PC3_24H:BRD-K42543764:9.95369	BRD-K42543764	BRD-K42543764	PC3	trt_cp	10 uM	24 h	3	95	0.08	0.0881531	1	0	1	1	0	-666	-666	-0.3573	0	-0.9512
REP.A020_MDAMB231_24H:A19	BRD-K83405785	pimavanserin	MDAMB231	trt_cp	10 uM	24 h	2	441	0.5668	0.505551	1	1	1	1	0	Serotonin receptor antagonist	HTR2A|DRD2	-0.3573	0	-0.9512
DOS051_MCF7_24H:BRD-M45544666-001-01-0:5.02	BRD-M45544666	BRD-M45544666	MCF7	trt_cp	4 uM	24 h	2	141	0.17	0.156554	0	0	1	1	0	-666	-666	-0.3573	0	-0.9512
DOS043_A375_24H:BRD-K62320150-001-01-8:5	BRD-K62320150	BRD-K62320150	A375	trt_cp	4 uM	24 h	3	65	0.02	0.0364588	0	0	1	1	0	-666	-666	-0.3573	0	-0.9512
DOS032_HT29_24H:BRD-K10232869-001-01-0:5.09	BRD-K10232869	BRD-K10232869	HT29	trt_cp	4 uM	24 h	3	190	0.19	0.192125	0	0	1	1	0	-666	-666	-0.3573	0	-0.9513
REP.A020_HUVEC.A_24H:K19	BRD-K46937689	phenazone	HUVEC	trt_cp	10 uM	24 h	3	197	0.2902	0.241776	0	0	1	1	0	Cyclooxygenase inhibitor	PTGS1|PTGS2	-0.3573	0	-0.9513
PBIOA016_HCC515_24H:B07	BRD-K89732114	trifluoperazine	HCC515	trt_cp	10 uM	24 h	3	287	0.49	0.379201	1	1	1	1	0	Dopamine receptor antagonist	DRD2|ABCG2|CAMK2A|SCN4A|SCN9A|ADRA1A|CALM1|CALY|DRD4|HRH1|HTR2A|HTR2C|S100A4|TNNC1	-0.3573	0	-0.9513
PAC060_U2OS_6H:BRD-K88327759-001-01-8:9.93882	BRD-K88327759	BRD-K88327759	U2OS	trt_cp	10 uM	6 h	3	57	0.04	0.0482834	1	0	1	1	0	-666	-666	-0.3573	0	-0.9513
CPC005_A549_6H:BRD-A42831637-001-02-2:10	BRD-A42831637	BRD-A42831637	A549	trt_cp	10 uM	6 h	3	137	0.23	0.179496	1	0	1	1	0	Anti-inflammatory|Cannabinoid metabolite	-666	-0.3573	0	-0.9513
PAC010_U2OS_6H:BRD-K35693854-001-01-1:10.3211	BRD-K35693854	BRD-K35693854	U2OS	trt_cp	10 uM	6 h	2	92	0.02	0.043375	1	0	1	1	0	-666	-666	-0.3573	0	-0.9514
PAC049_U2OS_6H:BRD-K06296238-001-01-5:10.1105	BRD-K06296238	BRD-K06296238	U2OS	trt_cp	10 uM	6 h	3	70	0.13	0.0964609	1	0	1	1	0	-666	-666	-0.3573	0	-0.9514
CPC015_ASC_24H:BRD-A09094913-001-03-1:10	BRD-A09094913	strychnine	ASC	trt_cp	10 uM	24 h	4	129	0.11	0.120454	0	0	1	1	0	Acetylcholine receptor antagonist	GLRA1|CHRM1|CHRM2|CHRM3|CHRM4|CHRM5|CHRNA10|CHRNA9|GLRA2|GLRA3|GLRB	-0.3574	0	-0.9514
AICHI001_SKMEL5_24H:I05	BRD-A17883755	lenalidomide	SKMEL5	trt_cp	0.04 uM	24 h	2	58	0.29	0.131143	1	1	1	1	0	Carcinogen	CRBN|TNF|CDH5|PTGS2|TNFSF11	-0.3574	0	-0.9514
DOS020_VCAP_24H:BRD-K54410116-001-01-0:5.02	BRD-K54410116	BRD-K54410116	VCAP	trt_cp	4 uM	24 h	3	112	0.19	0.147508	1	0	1	1	0	-666	-666	-0.3574	0	-0.9514
REP.A024_MCF7_24H:H24	BRD-K76205745	losartan	MCF7	trt_cp	0.04 uM	24 h	2	61	0.2096	0.114338	1	1	1	1	0	Angiotensin receptor antagonist	AGTR1	-0.3574	0	-0.9514
CPC012_A549_24H:BRD-A36165599-001-01-1:10	BRD-A36165599	BRD-A36165599	A549	trt_cp	10 uM	24 h	2	55	0.17	0.0977769	0	0	1	1	0	-666	-666	-0.3574	0	-0.9515
CPC006_H1299_6H:BRD-K61662457-001-02-2:20	BRD-K61662457	CAY-10594	H1299	trt_cp	20 uM	6 h	2	261	0.26	0.263413	0	0	1	1	0	Phospholipase inhibitor	PLD2	-0.3574	0	-0.9515
LJP007_NPC.TAK_24H:H05	BRD-K66847579	WZ-7043	NPC	trt_cp	0.12 uM	24 h	3	150	0.3887	0.244165	1	1	1	1	0	-666	-666	-0.3574	0	-0.9515
LKCP002_U2OS_6H:A18	BRD-K65781196	avanafil	U2OS	trt_cp	0.12 uM	6 h	4	282	0.1957	0.237548	0	0	1	1	0	Phosphodiesterase inhibitor	PDE5A	-0.3574	0	-0.9515
LJP006_SKBR3_3H:G13	BRD-K88378636	withaferin-a	SKBR3	trt_cp	10 uM	3 h	3	239	0.48	0.342492	1	1	1	1	0	IKK inhibitor	IKBKB|NAMPT	-0.3574	0	-0.9515
CPC012_NPC_24H:BRD-K31553917-001-01-6:10	BRD-K31553917	BRD-K31553917	NPC	trt_cp	10 uM	24 h	3	264	0.28	0.274923	0	0	1	1	0	-666	-666	-0.3574	0	-0.9515
CPD001_PC3_24H:BRD-K15744901-001-01-9:10	BRD-K15744901	catharanthine	PC3	trt_cp	10 uM	24 h	3	103	0.29	0.174762	1	0	1	1	0	-666	-666	-0.3574	0	-0.9516
REP.A019_MCF7_24H:P05	BRD-K50398167	meclofenamic-acid	MCF7	trt_cp	0.125 uM	24 h	3	292	0.2906	0.294557	0	0	1	1	0	Cyclooxygenase inhibitor|Prostanoid receptor antagonist	PTGS1|PTGS2|ALOX5|CNR1|KCNQ2|KCNQ3	-0.3575	0	-0.9516
ASG002_A549_24H:O10	BRD-K63828191	raloxifene	A549	trt_cp	10 uM	24 h	3	142	0.3419	0.222805	1	1	1	1	0	Estrogen receptor antagonist|Selective estrogen receptor modulator (SERM)	ESR1|ESR2|ACVRL1|ENG	-0.3575	0	-0.9517
CPC005_A549_6H:BRD-A19918940-001-03-6:10	BRD-A19918940	lomatin	A549	trt_cp	10 uM	6 h	3	494	0.67	0.581743	1	1	1	1	0	-666	-666	-0.3575	0	-0.9517
CPC004_HA1E_24H:BRD-K34820100-001-02-1:10	BRD-K34820100	tebuthiuron	HA1E	trt_cp	10 uM	24 h	3	65	0.13	0.092952	1	0	1	1	0	Photosynthesis inhibitor	-666	-0.3575	0	-0.9517
DOS010_VCAP_24H:BRD-K27803932-001-01-2:5.02	BRD-K27803932	BRD-K27803932	VCAP	trt_cp	4 uM	24 h	3	72	0.2	0.121342	1	0	1	1	0	-666	-666	-0.3575	0	-0.9517
CPC015_HT29_6H:BRD-A00100033-001-04-8:10	BRD-A00100033	nifurtimox	HT29	trt_cp	10 uM	6 h	3	52	0.02	0.0326097	1	0	1	1	0	DNA inhibitor	-666	-0.3575	0	-0.9517
CPC013_ASC_24H:BRD-A32161980-001-01-1:10	BRD-A32161980	carbetocin	ASC	trt_cp	10 uM	24 h	3	130	0.23	0.17485	1	0	1	1	0	-666	-666	-0.3575	0	-0.9517
PAC067_U2OS_6H:BRD-K17743313-001-06-0:10	BRD-K17743313	BRD-K17743313	U2OS	trt_cp	10 uM	6 h	2	12	0.13	0.0399386	1	0	1	1	0	-666	-666	-0.3575	0	-0.9517
CPC017_MCF7_24H:BRD-K28761384-003-03-6:10	BRD-K28761384	BRD-K28761384	MCF7	trt_cp	10 uM	24 h	5	119	0.21	0.15985	1	0	1	1	0	Dopamine receptor antagonist	DRD2|DRD1|ADRA1A|ADRA2A|DRD5|HRH1|HTR2A	-0.3575	0	-0.9518
DOSBIO001_A375_24H:BRD-K31290914:10.0595	BRD-K31290914	BRD-K31290914	A375	trt_cp	10 uM	24 h	3	123	0.12	0.12285	1	0	1	1	0	-666	-666	-0.3575	0	-0.9518
CPC017_NPC_24H:BRD-K21667562-001-01-4:10	BRD-K21667562	AM-404	NPC	trt_cp	10 uM	24 h	4	434	0.51	0.47573	0	0	1	1	0	-666	-666	-0.3575	0	-0.9518
LJP007_HUVEC_24H:M11	BRD-K99616396	motesanib	HUVEC	trt_cp	0.12 uM	24 h	3	135	0.1488	0.143317	1	1	1	1	0	KIT inhibitor|PDGFR inhibitor|VEGFR inhibitor	FLT1|FLT4|KDR|KIT|PDGFRA|RET	-0.3575	0	-0.9518
CPC004_HEPG2_6H:BRD-A56012032-001-05-6:10	BRD-A56012032	thiorphan	HEPG2	trt_cp	10 uM	6 h	3	145	0.34	0.224519	1	1	1	1	0	Membrane integrity inhibitor	MME	-0.3575	0	-0.9518
LJP009_NEU_24H:E06	BRD-K07859598	GW-5074	NEU	trt_cp	0.04 uM	24 h	3	92	0.1879	0.13295	0	0	1	1	0	-666	-666	-0.3575	0	-0.9518
PAC066_U2OS_6H:BRD-K39858575-001-05-5:10	BRD-K39858575	BRD-K39858575	U2OS	trt_cp	10 uM	6 h	3	64	0.29	0.137759	1	0	1	1	0	-666	-666	-0.3575	0	-0.9519
DOS039_A375_24H:BRD-K80174954-001-01-5:5.11	BRD-K80174954	BRD-K80174954	A375	trt_cp	4 uM	24 h	2	107	0.24	0.162042	0	0	1	1	0	-666	-666	-0.3575	0	-0.9519
DOS052_A375_24H:BRD-K21665449-001-01-7:4.96	BRD-K21665449	BRD-K21665449	A375	trt_cp	4 uM	24 h	2	113	0.07	0.0899329	0	0	1	1	0	-666	-666	-0.3575	0	-0.9519
CPC014_VCAP_24H:BRD-K35128472-001-05-1:10	BRD-K35128472	2-aminopurine	VCAP	trt_cp	10 uM	24 h	5	405	0.53	0.468485	0	0	1	1	0	Serine/threonine kinase inhibitor	-666	-0.3575	0	-0.9519
DOS033_MCF7_24H:BRD-K53220080-001-01-6:4.98	BRD-K53220080	BRD-K53220080	MCF7	trt_cp	4 uM	24 h	3	164	0.06	0.100306	0	0	1	1	0	-666	-666	-0.3575	0	-0.9519
CPC019_PC3_6H:BRD-K58288048-001-01-9:10	BRD-K58288048	BRD-K58288048	PC3	trt_cp	10 uM	6 h	5	347	0.4	0.376726	1	1	1	1	0	-666	-666	-0.3575	0	-0.9519
CPC018_PHH_24H:BRD-K18619710-001-03-7:10	BRD-K18619710	digoxigenin	PHH	trt_cp	10 uM	24 h	3	92	0.1	0.0969894	0	0	1	1	0	Na/K-ATPase inhibitor	-666	-0.3575	0	-0.9519
PAC008_U2OS_6H:BRD-K48540267-001-01-0:9.95685	BRD-K48540267	BRD-K48540267	U2OS	trt_cp	10 uM	6 h	3	115	0.22	0.160839	1	0	1	1	0	-666	-666	-0.3576	0	-0.9519
CPC006_NCIH2073_6H:BRD-K90826279-001-03-2:20	BRD-K90826279	BRD-K90826279	NCIH2073	trt_cp	20 uM	6 h	2	56	0.14	0.0895341	0	0	1	1	0	-666	-666	-0.3576	0	-0.9519
LJP007_HEPG2_24H:J03	BRD-K50000283	PHA-767491	HEPG2	trt_cp	1.11 uM	24 h	2	88	0.4931	0.210639	1	1	1	1	0	CDC inhibitor	CDK1|RPS6KB1	-0.3576	0	-0.952
CPC012_A375_6H:D19	BRD-K06652922	BRD-K06652922	A375	trt_cp	10 uM	6 h	5	187	0.2014	0.196237	1	0	1	1	0	-666	-666	-0.3576	0	-0.952
CPC003_HCC515_24H:BRD-K74913225-001-03-3:10	BRD-K74913225	brinzolamide	HCC515	trt_cp	10 uM	24 h	3	120	0.16	0.140114	1	0	1	1	0	Carbonic anhydrase inhibitor	CA2|CA7|CA1|CYP2B6|CYP2C8|CA12|CA14|CA4|CA5A	-0.3576	0	-0.952
CPC014_PHH_24H:BRD-U97083655-000-01-1:10	BRD-U97083655	teicoplanin	PHH	trt_cp	10 uM	24 h	4	171	0.2	0.187001	0	0	1	1	0	-666	-666	-0.3576	0	-0.952
CPC006_HCC515_6H:K16	BRD-K99818283	PIK-90	HCC515	trt_cp	10 uM	6 h	3	88	0.2826	0.159462	1	1	1	1	0	PI3K inhibitor	-666	-0.3576	0	-0.952
REP.A027_HEK293_24H:A07	BRD-K92301463	BRD-K92301463	HEK293	trt_cp	1.11 uM	24 h	3	227	0.2417	0.236855	0	0	1	1	0	Prostanoid receptor agonist	-666	-0.3576	0	-0.952
PAC004_U2OS_6H:BRD-K02637541-001-02-4:10	BRD-K02637541	celecoxib	U2OS	trt_cp	10 uM	6 h	2	44	0.24	0.103911	1	0	1	1	0	Cyclooxygenase inhibitor	PTGS2|CASP3|CYP2C19|CA12|PDPK1	-0.3576	0	-0.952
CPC012_HT29_6H:BRD-K64885524-001-01-7:10	BRD-K64885524	BRD-K64885524	HT29	trt_cp	10 uM	6 h	5	278	0.21	0.244322	0	0	1	1	0	-666	-666	-0.3576	0	-0.952
CPC016_HEPG2_6H:BRD-K78633253-001-04-6:10	BRD-K78633253	EXO-1	HEPG2	trt_cp	10 uM	6 h	2	94	0.04	0.0620047	0	0	1	1	0	ARF inhibitor	-666	-0.3576	0	-0.952
LPROT004_YAPC_6H:BRD-A13254067:1	BRD-A13254067	okadaic-acid	YAPC	trt_cp	1.11 uM	6 h	3	494	0.89	0.670485	1	1	1	1	0	-666	-666	-0.3576	0	-0.9521
CPC017_SKB_24H:BRD-K17743697-066-02-8:10	BRD-K17743697	KB-R7943	SKB	trt_cp	10 uM	24 h	2	56	0.02	0.0338407	1	1	1	1	0	Sodium channel inhibitor	SLC8A1|TRPC3|TRPC5|TRPC6	-0.3576	0	-0.9521
CPC008_HEPG2_6H:BRD-K89059493-001-01-7:10	BRD-K89059493	BRD-K89059493	HEPG2	trt_cp	10 uM	6 h	3	354	0.48	0.416824	1	1	1	1	0	-666	-666	-0.3576	0	-0.9521
CPC018_HT29_6H:BRD-A80383043-001-01-7:10	BRD-A80383043	BRD-A80383043	HT29	trt_cp	10 uM	6 h	5	364	0.2	0.272833	1	0	1	1	0	Glutamate receptor agonist|Glutamate receptor antagonist	-666	-0.3576	0	-0.9521
DOS011_VCAP_6H:BRD-K33054146-001-01-6:5.02	BRD-K33054146	BRD-K33054146	VCAP	trt_cp	4 uM	6 h	2	106	0.09	0.0987654	0	0	1	1	0	-666	-666	-0.3576	0	-0.9522
DOS018_VCAP_24H:BRD-K86379744-001-01-9:5.03	BRD-K86379744	BRD-K86379744	VCAP	trt_cp	4 uM	24 h	3	93	0.13	0.111184	1	0	1	1	0	-666	-666	-0.3576	0	-0.9522
CPC006_U937_6H:BRD-K35723520-001-01-0:10	BRD-K35723520	darinaparsin	U937	trt_cp	10 uM	6 h	2	42	0.02	0.0293069	1	0	1	1	0	Apoptosis stimulant	-666	-0.3576	0	-0.9522
DOS043_A375_24H:BRD-K11068374-001-01-5:4.75	BRD-K11068374	BRD-K11068374	A375	trt_cp	4 uM	24 h	3	114	0.05	0.0763428	0	0	1	1	0	-666	-666	-0.3577	0	-0.9522
CPC012_HA1E_6H:BRD-K51941867-001-01-8:10	BRD-K51941867	LM-1685	HA1E	trt_cp	10 uM	6 h	3	80	0.17	0.117923	1	0	1	1	0	Cyclooxygenase inhibitor	PTGS2	-0.3577	0	-0.9522
DOS055_MCF7_24H:BRD-K51475868-001-01-6:5	BRD-K51475868	BRD-K51475868	MCF7	trt_cp	4 uM	24 h	3	183	0.15	0.167534	0	0	1	1	0	-666	-666	-0.3577	0	-0.9522
DOS057_MCF7_24H:BRD-K89951364-001-01-1:5	BRD-K89951364	BRD-K89951364	MCF7	trt_cp	4 uM	24 h	3	270	0.16	0.210171	0	0	1	1	0	-666	-666	-0.3577	0	-0.9523
DOS021_VCAP_24H:BRD-K03209844-001-02-5:5.01	BRD-K03209844	BRD-K03209844	VCAP	trt_cp	4 uM	24 h	2	93	0.06	0.0755349	1	0	1	1	0	-666	-666	-0.3577	0	-0.9523
CPC003_HCC515_6H:BRD-K07996107-001-03-3:10	BRD-K07996107	harpagoside	HCC515	trt_cp	10 uM	6 h	3	213	0.02	0.0659987	1	0	1	1	0	Acetylcholinesterase inhibitor	NOS2|PTGS2	-0.3577	0	-0.9523
REP.A016_PC3_24H:L17	BRD-K55026842	azacitidine	PC3	trt_cp	0.125 uM	24 h	3	292	0.6054	0.425151	1	1	1	1	0	DNA methyltransferase inhibitor	DNMT1|DNMT3A	-0.3577	0	-0.9523
REP.B009_MDAMB231_24H:L03	BRD-K32164935	tolazamide	MDAMB231	trt_cp	0.25 uM	24 h	2	66	0.1076	0.0852136	1	1	1	1	0	ATP channel blocker	ABCC8|KCNJ1|KCNJ10|KCNJ11	-0.3577	0	-0.9523
DOS049_MCF7_24H:BRD-K07418207-001-01-1:5	BRD-K07418207	BRD-K07418207	MCF7	trt_cp	4 uM	24 h	2	66	0.02	0.0367382	0	0	1	1	0	-666	-666	-0.3577	0	-0.9523
DOSVAL002_A549_24H:BRD-K37813153:5	BRD-K37813153	BRD-K37813153	A549	trt_cp	4 uM	24 h	3	85	0.2796	0.155887	1	0	1	1	0	-666	-666	-0.3577	0	-0.9523
CPC013_SKB_24H:BRD-A83402799-001-02-6:10	BRD-A83402799	BRD-A83402799	SKB	trt_cp	10 uM	24 h	4	79	0.26	0.144921	0	0	1	1	0	-666	-666	-0.3577	0	-0.9523
REP.A021_YAPC_24H:C08	BRD-K81458380	CX-4945	YAPC	trt_cp	3.33 uM	24 h	3	177	0.467	0.29072	1	1	1	1	0	Casein kinase inhibitor	CSNK2A1|CSNK2A2|CSNK2B|DAPK3|HIPK3	-0.3577	0	-0.9523
CPC003_PC3_6H:BRD-K08554278-001-02-4:10	BRD-K08554278	bisbenzimide	PC3	trt_cp	10 uM	6 h	4	478	0.47	0.479285	1	1	1	1	0	DNA binding agent	TOP1	-0.3577	0	-0.9523
REP.B025_MCF7_24H:H03	BRD-K99113996	AZD-2014	MCF7	trt_cp	0.25 uM	24 h	2	274	0.557	0.395033	0	0	1	1	0	MTOR inhibitor	MTOR	-0.3577	0	-0.9524
DOSVAL006_PC3_24H:BRD-K82004360:5	BRD-K82004360	BRD-K82004360	PC3	trt_cp	4 uM	24 h	2	148	0.15	0.150663	0	0	1	1	0	-666	-666	-0.3577	0	-0.9524
DOS034_A375_24H:BRD-K76850979-001-01-7:5.01	BRD-K76850979	BRD-K76850979	A375	trt_cp	4 uM	24 h	3	208	0.08	0.130439	0	0	1	1	0	-666	-666	-0.3577	0	-0.9524
PCLB003_HCC515_24H:BRD-K35860134-001-01-8:10	BRD-K35860134	BRD-K35860134	HCC515	trt_cp	10 uM	24 h	3	77	0.35	0.166001	1	1	1	1	0	-666	-666	-0.3577	0	-0.9524
REP.A012_MDAMB231_24H:A13	BRD-K00152668	adarotene	MDAMB231	trt_cp	10 uM	24 h	2	228	0.3299	0.277325	0	0	1	1	0	Retinoid receptor agonist	RARG|RARA|RARB	-0.3577	0	-0.9524
PAC017_U2OS_6H:BRD-K36064145-001-01-3:10.0851	BRD-K36064145	BRD-K36064145	U2OS	trt_cp	10 uM	6 h	3	170	0.4	0.263685	0	0	1	1	0	-666	-666	-0.3577	0	-0.9524
DOS055_PC3_24H:BRD-K75688794-001-01-5:5	BRD-K75688794	BRD-K75688794	PC3	trt_cp	4 uM	24 h	2	175	0.17	0.174411	0	0	1	1	0	-666	-666	-0.3578	0	-0.9525
CPC016_SKB_24H:BRD-K63792901-075-01-3:10	BRD-K63792901	BRD-K63792901	SKB	trt_cp	10 uM	24 h	3	84	0.26	0.149437	1	0	1	1	0	Acetylcholine receptor agonist	-666	-0.3578	0	-0.9525
CPC012_NEU_24H:BRD-K47709646-001-01-4:10	BRD-K47709646	BRD-K47709646	NEU	trt_cp	10 uM	24 h	3	135	0.31	0.206861	0	0	1	1	0	-666	-666	-0.3578	0	-0.9525
CPC009_HA1E_6H:BRD-K21773564-001-01-8:10	BRD-K21773564	BRD-K21773564	HA1E	trt_cp	10 uM	6 h	3	316	0.54	0.417706	1	1	1	1	0	-666	-666	-0.3578	0	-0.9525
CPC017_A375_6H:BRD-A07875874-001-01-6:10	BRD-A07875874	cilnidipine	A375	trt_cp	10 uM	6 h	3	77	0.06	0.0687308	0	0	1	1	0	-666	-666	-0.3578	0	-0.9526
DOS017_VCAP_6H:BRD-K88095357-001-01-7:4.99	BRD-K88095357	BRD-K88095357	VCAP	trt_cp	4 uM	6 h	3	73	0.18	0.115912	0	0	1	1	0	-666	-666	-0.3578	0	-0.9526
EMU001_OCILY19_24H:I01	BRD-K53972329	ruxolitinib	OCILY19	trt_cp	10 uM	24 h	3	403	0.6187	0.504921	1	1	1	1	0	JAK inhibitor	JAK1|JAK2|TYK2|JAK3	-0.3578	0	-0.9526
PAC054_U2OS_6H:BRD-K85513726-001-01-6:10.0954	BRD-K85513726	BRD-K85513726	U2OS	trt_cp	10 uM	6 h	3	65	0.13	0.092952	1	0	1	1	0	-666	-666	-0.3578	0	-0.9527
CPC018_HT29_6H:BRD-K32526544-001-01-2:10	BRD-K32526544	DCEBIO	HT29	trt_cp	10 uM	6 h	5	177	0.24	0.208412	1	0	1	1	0	-666	-666	-0.3578	0	-0.9527
DOS025_VCAP_24H:BRD-K35158088-001-01-3:5	BRD-K35158088	BRD-K35158088	VCAP	trt_cp	4 uM	24 h	3	104	0.19	0.142143	1	0	1	1	0	-666	-666	-0.3578	0	-0.9527
CPC006_HCT116_6H:BRD-K44241590-001-03-3:11.1	BRD-K44241590	ASN-05257430	HCT116	trt_cp	12 uM	6 h	2	102	0.44	0.214219	1	0	1	1	0	-666	-666	-0.3578	0	-0.9527
DOS059_HT29_24H:BRD-K54791528-001-01-5:5	BRD-K54791528	BRD-K54791528	HT29	trt_cp	4 uM	24 h	2	165	0.06	0.100612	0	0	1	1	0	-666	-666	-0.3579	0	-0.9527
CPC012_PC3_6H:BRD-K11841836-001-01-7:10	BRD-K11841836	BRD-K11841836	PC3	trt_cp	10 uM	6 h	4	106	0.05	0.0736154	1	0	1	1	0	-666	-666	-0.3579	0	-0.9527
DOS030_VCAP_24H:BRD-K09517037-001-02-2:5	BRD-K09517037	BRD-K09517037	VCAP	trt_cp	4 uM	24 h	3	95	0.1	0.0985581	1	0	1	1	0	-666	-666	-0.3579	0	-0.9527
CPC019_HA1E_6H:BRD-K36022244-001-01-1:10	BRD-K36022244	BRD-K36022244	HA1E	trt_cp	10 uM	6 h	3	59	0.12	0.0850839	1	0	1	1	0	-666	-666	-0.3579	0	-0.9527
DOS034_MCF7_24H:BRD-K12744202-001-01-8:5.01	BRD-K12744202	BRD-K12744202	MCF7	trt_cp	4 uM	24 h	3	114	0.13	0.123099	0	0	1	1	0	-666	-666	-0.3579	0	-0.9528
CPC020_A375_6H:BRD-A53952395-003-21-0:10	BRD-A53952395	prilocaine	A375	trt_cp	10 uM	6 h	5	68	0.08	0.0745813	1	0	1	1	0	Anesthetic - local	SCN5A|SCN10A|SCN11A|SCN1A|SCN2A|SCN3A|SCN4A|SCN7A|SCN8A|SCN9A	-0.3579	0	-0.9528
CPC012_A549_24H:BRD-K00551481-001-01-3:10	BRD-K00551481	BRD-K00551481	A549	trt_cp	10 uM	24 h	2	51	0.25	0.114179	0	0	1	1	0	-666	-666	-0.3579	0	-0.9528
CPC005_A375_24H:BRD-K02953697-002-03-3:10	BRD-K02953697	naringin	A375	trt_cp	10 uM	24 h	3	84	0.25	0.146535	1	0	1	1	0	Cytochrome P450 inhibitor	SLCO1A2	-0.3579	0	-0.9529
DOS001_VCAP_6H:BRD-K11672064-001-01-9:4.91	BRD-K11672064	BRD-K11672064	VCAP	trt_cp	4 uM	6 h	3	85	0.14	0.110307	1	0	1	1	0	-666	-666	-0.3579	0	-0.9529
PAC054_U2OS_6H:BRD-K30601921-001-01-8:10.1192	BRD-K30601921	BRD-K30601921	U2OS	trt_cp	10 uM	6 h	3	177	0.36	0.255252	1	0	1	1	0	-666	-666	-0.3579	0	-0.9529
CPC013_MCF7_6H:BRD-K35638681-001-01-5:10	BRD-K35638681	BRD-K35638681	MCF7	trt_cp	10 uM	6 h	4	332	0.55	0.432097	1	1	1	1	0	-666	-666	-0.3579	0	-0.9529
LJP009_NEU_24H:B24	BRD-U70626184	BI-2536	NEU	trt_cp	0.04 uM	24 h	3	233	0.4257	0.318464	0	0	1	1	0	-666	-666	-0.3579	0	-0.9529
CPC009_A549_24H:BRD-K63326650-001-03-5:10	BRD-K63326650	KU-C104223	A549	trt_cp	10 uM	24 h	2	67	0.34	0.152619	0	0	1	1	0	-666	-666	-0.3579	0	-0.9529
CPC019_HCC515_6H:BRD-K71599932-001-01-1:10	BRD-K71599932	BRD-K71599932	HCC515	trt_cp	10 uM	6 h	3	78	0.14	0.105668	1	0	1	1	0	-666	-666	-0.3579	0	-0.9529
CPD001_MCF7_6H:G24	BRD-K15567837	clopamide	MCF7	trt_cp	10 uM	6 h	2	171	0.0517	0.0950767	0	0	1	1	0	Sodium/chloride cotransporter inhibitor	-666	-0.3579	0	-0.9529
REP.A020_A375_24H:F02	BRD-K85751432	refametinib	A375	trt_cp	3.33 uM	24 h	3	710	0.7977	0.760991	0	0	1	1	0	MEK inhibitor	MAP2K1|MAP2K2	-0.3579	0	-0.9529
DOS056_MCF7_24H:BRD-K03992415-001-01-7:5	BRD-K03992415	BRD-K03992415	MCF7	trt_cp	4 uM	24 h	2	160	0.19	0.176306	0	0	1	1	0	-666	-666	-0.3579	0	-0.953
CPC019_HT29_6H:BRD-K57443339-001-01-9:10	BRD-K57443339	BRD-K57443339	HT29	trt_cp	10 uM	6 h	5	249	0.07	0.133499	1	0	1	1	0	-666	-666	-0.3579	0	-0.953
CPC013_A375_6H:BRD-K51731619-001-01-4:10	BRD-K51731619	BRD-K51731619	A375	trt_cp	10 uM	6 h	3	65	0.16	0.103121	1	1	1	1	0	-666	-666	-0.3579	0	-0.953
CPC004_HCC515_24H:BRD-A27554692-001-01-3:10	BRD-A27554692	altrenogest	HCC515	trt_cp	10 uM	24 h	3	364	0.49	0.427051	1	1	1	1	0	-666	-666	-0.3579	0	-0.953
CPC012_PHH_24H:BRD-K41227865-001-01-7:10	BRD-K41227865	ST-4039884	PHH	trt_cp	10 uM	24 h	3	120	0.09	0.105085	0	0	1	1	0	-666	-666	-0.3579	0	-0.953
CPC019_A375_6H:BRD-K88008216-001-01-1:10	BRD-K88008216	BRD-K88008216	A375	trt_cp	10 uM	6 h	4	137	0.14	0.140041	1	0	1	1	0	-666	-666	-0.358	0	-0.953
CPC014_HCC515_6H:BRD-K05804044-001-01-1:10	BRD-K05804044	AZ-628	HCC515	trt_cp	10 uM	6 h	3	132	0.33	0.211045	1	1	1	1	0	RAF inhibitor	BRAF|RAF1	-0.358	0	-0.953
CPC009_HEPG2_6H:BRD-K52341396-001-01-0:10	BRD-K52341396	BRD-K52341396	HEPG2	trt_cp	10 uM	6 h	3	209	0.43	0.303136	1	1	1	1	0	-666	-666	-0.358	0	-0.953
DOS023_VCAP_6H:BRD-K60667054-001-01-1:5.05	BRD-K60667054	BRD-K60667054	VCAP	trt_cp	4 uM	6 h	3	265	0.32	0.294461	0	0	1	1	0	-666	-666	-0.358	0	-0.953
PBIOA013_PC3_24H:B19	BRD-A42556028	1B	PC3	trt_cp	10 uM	24 h	3	139	0.16	0.150799	1	0	1	1	0	-666	-666	-0.358	0	-0.953
DOSBIO001_MCF7_24H:BRD-K17817744:10.0443	BRD-K17817744	BRD-K17817744	MCF7	trt_cp	10 uM	24 h	3	110	0.21	0.153687	1	0	1	1	0	-666	-666	-0.358	0	-0.9531
DOS002_VCAP_6H:BRD-K65715788-001-01-6:4.96	BRD-K65715788	BRD-K65715788	VCAP	trt_cp	4 uM	6 h	2	89	0.15	0.116835	1	0	1	1	0	-666	-666	-0.358	0	-0.9531
CPC006_HCT116_6H:BRD-K59019422-001-01-3:10	BRD-K59019422	BRD-K59019422	HCT116	trt_cp	10 uM	6 h	2	69	0.28	0.140551	1	1	1	1	0	-666	-666	-0.358	0	-0.9531
PAC066_U2OS_6H:BRD-K61681480-001-04-9:10	BRD-K61681480	BRD-K61681480	U2OS	trt_cp	10 uM	6 h	3	42	0.21	0.0949653	1	0	1	1	0	-666	-666	-0.358	0	-0.9532
DOS043_A549_24H:BRD-K98850601-001-01-7:5.02	BRD-K98850601	BRD-K98850601	A549	trt_cp	4 uM	24 h	2	137	0.16	0.14971	0	0	1	1	0	-666	-666	-0.358	0	-0.9532
DOS043_A375_24H:BRD-K81940726-001-01-5:5.02	BRD-K81940726	BRD-K81940726	A375	trt_cp	4 uM	24 h	3	125	0.18	0.151678	0	0	1	1	0	-666	-666	-0.358	0	-0.9532
REP.A018_A375_24H:E07	BRD-K63178091	telotristat	A375	trt_cp	10 uM	24 h	3	146	0.2884	0.207494	0	0	1	1	0	Serotonin receptor antagonist|Serotonin release inhibitor	TPH1	-0.358	0	-0.9532
PAC027_U2OS_6H:BRD-K80424876-001-01-9:10.0487	BRD-K80424876	BRD-K80424876	U2OS	trt_cp	10 uM	6 h	3	59	0.09	0.0736848	1	0	1	1	0	-666	-666	-0.3581	0	-0.9533
CPC005_A549_24H:BRD-K21548250-003-03-5:10	BRD-K21548250	moracizine	A549	trt_cp	10 uM	24 h	3	249	0.13	0.181929	1	0	1	1	0	Sodium channel inhibitor	SCN5A	-0.3581	0	-0.9533
CPC013_A549_6H:BRD-A94381689-001-01-4:10	BRD-A94381689	BRD-A94381689	A549	trt_cp	10 uM	6 h	2	147	0.22	0.181845	0	0	1	1	0	-666	-666	-0.3581	0	-0.9533
PCL001_A375_24H:BRD-K73255294:10	BRD-K73255294	nutlin-3	A375	trt_cp	10 uM	24 h	3	435	0.58	0.507913	1	1	1	1	0	MDM inhibitor	MDM2|TP53	-0.3581	0	-0.9533
CPC016_HEPG2_6H:BRD-K45479396-103-01-2:10	BRD-K45479396	BP-554	HEPG2	trt_cp	10 uM	6 h	3	168	0.29	0.223195	1	0	1	1	0	Serotonin receptor agonist	HTR1A	-0.3581	0	-0.9534
DOS008_VCAP_6H:BRD-K37225168-001-01-1:5.02	BRD-K37225168	BRD-K37225168	VCAP	trt_cp	4 uM	6 h	3	183	0.11	0.143467	0	0	1	1	0	-666	-666	-0.3581	0	-0.9534
REP.A008_HA1E_24H:L17	BRD-M98279124	cevimeline	HA1E	trt_cp	0.125 uM	24 h	2	99	0.4286	0.208293	0	0	1	1	0	Acetylcholine receptor agonist	CHRM1|CHRM3	-0.3581	0	-0.9534
CPC012_PC3_24H:BRD-K54822214-001-01-7:10	BRD-K54822214	BRD-K54822214	PC3	trt_cp	10 uM	24 h	5	146	0.15	0.149642	0	0	1	1	0	-666	-666	-0.3581	0	-0.9534
CPC013_SKB_24H:BRD-K47832606-001-13-7:10	BRD-K47832606	floxuridine	SKB	trt_cp	10 uM	24 h	4	362	0.39	0.379942	0	0	1	1	0	DNA synthesis inhibitor	TYMS	-0.3581	0	-0.9535
LKCP002_U2OS_48H:F01	BRD-A44780397	mifepristone	U2OS	trt_cp	10 uM	48 h	4	187	0.2429	0.215509	1	1	1	1	0	-666	-666	-0.3581	0	-0.9535
CPC013_SKB_24H:BRD-K09485525-001-01-3:10	BRD-K09485525	GANT-61	SKB	trt_cp	10 uM	24 h	4	137	0.27	0.194479	0	0	1	1	0	GLI antagonist	DHH|IHH|GLI1|GLI2	-0.3581	0	-0.9535
CPC005_HCC515_6H:BRD-K56429665-001-03-9:10	BRD-K56429665	calcipotriol	HCC515	trt_cp	10 uM	6 h	2	100	0.12	0.11077	1	1	1	1	0	Vitamin D receptor agonist	VDR	-0.3582	0	-0.9535
DOS051_MCF7_24H:BRD-K88363359-001-01-7:4.99	BRD-K88363359	BRD-K88363359	MCF7	trt_cp	4 uM	24 h	2	192	0.2	0.198151	0	0	1	1	0	-666	-666	-0.3582	0	-0.9536
MOAR002_A375_24H:P19	BRD-K40496271	eltrombopag	A375	trt_cp	10 uM	24 h	3	335	0.57	0.441866	1	1	1	1	0	Thrombopoietin receptor agonist	MPL|CYP2C8	-0.3582	0	-0.9536
CPC007_A375_24H:BRD-K65741250-001-05-2:10	BRD-K65741250	PSH-028	A375	trt_cp	10 uM	24 h	3	111	0.22	0.158017	1	0	1	1	0	-666	-666	-0.3582	0	-0.9536
CPC020_VCAP_24H:BRD-K15916856-001-01-8:10	BRD-K15916856	BRD-K15916856	VCAP	trt_cp	10 uM	24 h	5	371	0.59	0.47309	0	0	1	1	0	-666	-666	-0.3582	0	-0.9536
CPC012_HCC515_6H:BRD-A50388635-001-01-6:10	BRD-A50388635	BRD-A50388635	HCC515	trt_cp	10 uM	6 h	3	134	0.17	0.152619	1	0	1	1	0	-666	-666	-0.3582	0	-0.9536
DOS051_PC3_24H:BRD-K19331234-001-01-9:5.03	BRD-K19331234	BRD-K19331234	PC3	trt_cp	4 uM	24 h	2	185	0.03	0.0753316	0	0	1	1	0	-666	-666	-0.3582	0	-0.9536
DOS058_A375_24H:BRD-K33986184-019-01-4:5	BRD-K33986184	BRD-K33986184	A375	trt_cp	4 uM	24 h	2	109	0.12	0.115647	0	0	1	1	0	-666	-666	-0.3582	0	-0.9536
DOSVAL005_A375_24H:BRD-K70836798:5	BRD-K70836798	BRD-K70836798	A375	trt_cp	4 uM	24 h	2	532	0.38	0.454651	1	1	1	1	0	-666	-666	-0.3582	0	-0.9537
REP.B011_YAPC_24H:P10	BRD-A07704283	isofloxythepin	YAPC	trt_cp	0.08 uM	24 h	2	82	0.2456	0.1435	0	0	1	1	0	Dopamine receptor antagonist	-666	-0.3582	0	-0.9537
REP.A015_HEK293_24H:C07	BRD-K56291712	voxtalisib	HEK293	trt_cp	10 uM	24 h	3	503	0.6461	0.576454	1	1	1	1	0	MTOR inhibitor|PI3K inhibitor	MTOR|PIK3CA	-0.3582	0	-0.9537
PAC012_U2OS_6H:BRD-K76582515-001-01-7:10.0462	BRD-K76582515	BRD-K76582515	U2OS	trt_cp	10 uM	6 h	3	60	0.19	0.107965	1	0	1	1	0	-666	-666	-0.3582	0	-0.9537
DOS050_MCF7_24H:BRD-K22127625-001-01-3:5	BRD-K22127625	BRD-K22127625	MCF7	trt_cp	4 uM	24 h	2	118	0.27	0.18049	0	0	1	1	0	-666	-666	-0.3582	0	-0.9537
REP.A019_HT29_24H:B13	BRD-K44942188	fomocaine	HT29	trt_cp	10 uM	24 h	3	123	0.2773	0.186749	0	0	1	1	0	Voltage-gated sodium channel blocker	-666	-0.3582	0	-0.9537
CPC002_VCAP_24H:BRD-K36965586-003-03-9:10	BRD-K36965586	m-chlorophenylbiguanide	VCAP	trt_cp	10 uM	24 h	3	200	0.38	0.278764	1	0	1	1	0	Serotonin receptor agonist	HTR3A|HTR3B	-0.3582	0	-0.9538
CPC014_SKB_24H:BRD-K01493881-001-20-3:10	BRD-K01493881	apigenin	SKB	trt_cp	10 uM	24 h	4	127	0.19	0.157076	0	0	1	1	0	Casein kinase inhibitor|Cell proliferation inhibitor|Cytochrome P450 inhibitor	CYP1A2|MAOA|ODC1|XDH|AKR1B1|AR|CDK6|CFTR|CYP19A1|CYP1B1|HSD17B1	-0.3583	0	-0.9538
DOS028_VCAP_6H:BRD-M09121311-001-01-0:5.01	BRD-M09121311	BRD-M09121311	VCAP	trt_cp	4 uM	6 h	3	78	0.11	0.0936643	1	0	1	1	0	-666	-666	-0.3583	0	-0.9538
CPC003_HCC515_24H:BRD-K09132007-001-01-8:10	BRD-K09132007	D-4476	HCC515	trt_cp	10 uM	24 h	3	358	0.6	0.468649	1	1	1	1	0	TGF-beta receptor inhibitor	CSNK1A1|CSNK1D|TGFB1	-0.3583	0	-0.9539
CPC017_HT29_6H:BRD-A34706053-003-01-9:10	BRD-A34706053	CGP-12177	HT29	trt_cp	10 uM	6 h	5	75	0.04	0.0553849	0	0	1	1	0	-666	-666	-0.3583	0	-0.9539
PAC031_U2OS_6H:BRD-K13591554-001-01-6:10.008	BRD-K13591554	BRD-K13591554	U2OS	trt_cp	10 uM	6 h	3	173	0.17	0.173412	1	0	1	1	0	-666	-666	-0.3583	0	-0.9539
CPC012_NPC_24H:BRD-K48935217-001-01-3:10	BRD-K48935217	epothilone	NPC	trt_cp	10 uM	24 h	3	198	0.42	0.2916	0	0	1	1	0	Tubulin inhibitor	TUBB	-0.3583	0	-0.9539
CPC006_VCAP_6H:BRD-K71726959-001-06-7:122.55	BRD-K71726959	BRD-K71726959	VCAP	trt_cp	125 uM	6 h	4	341	0.56	0.441877	1	1	1	1	0	-666	-666	-0.3583	0	-0.954
CPC010_PC3_6H:BRD-K71523760-001-02-6:10	BRD-K71523760	BRD-K71523760	PC3	trt_cp	10 uM	6 h	5	243	0.18	0.21148	0	0	1	1	0	-666	-666	-0.3583	0	-0.954
CPC008_HEPG2_6H:BRD-K92742972-001-06-2:10	BRD-K92742972	BRD-K92742972	HEPG2	trt_cp	10 uM	6 h	3	98	0.08	0.0895341	1	0	1	1	0	-666	-666	-0.3583	0	-0.954
PAC027_U2OS_6H:BRD-K50829918-001-01-5:9.98491	BRD-K50829918	BRD-K50829918	U2OS	trt_cp	10 uM	6 h	3	68	0.13	0.0950729	1	0	1	1	0	-666	-666	-0.3584	0	-0.954
PAC063_U2OS_6H:BRD-K55612106-001-05-3:10	BRD-K55612106	BRD-K55612106	U2OS	trt_cp	10 uM	6 h	3	43	0.05	0.0468867	1	0	1	1	0	-666	-666	-0.3584	0	-0.9541
CPC004_HCC515_24H:BRD-K38305202-001-08-3:10	BRD-K38305202	domperidone	HCC515	trt_cp	10 uM	24 h	3	116	0.37	0.209489	1	1	1	1	0	Dopamine receptor antagonist	DRD2|DRD3|ABCG2|CYP3A5	-0.3584	0	-0.9541
CEGS001_NPC.215_24H:L14	BRD-K21283037	riluzole	NPC	trt_cp	4 uM	24 h	2	34	0.29	0.100408	1	1	1	1	0	Glutamate inhibitor	SCN5A|KCND3|KCNK10|KCNK2|KCNK4|KCNN4|SCN10A|SCN11A|SCN1A|SCN2A|SCN3A|SCN4A|SCN7A|SCN8A|SCN9A|SLC7A11	-0.3584	0	-0.9541
CPC018_A549_24H:BRD-K39256324-001-01-5:10	BRD-K39256324	rottlerin	A549	trt_cp	10 uM	24 h	2	115	0.16	0.137164	0	0	1	1	0	-666	-666	-0.3584	0	-0.9541
REP.A017_MDAMB231_24H:P19	BRD-K61691541	PF-03084014	MDAMB231	trt_cp	10 uM	24 h	3	322	0.4089	0.366916	0	0	1	1	0	Gamma secretase inhibitor	-666	-0.3584	0	-0.9541
REP.B011_HUVEC.A_24H:G20	BRD-K05977355	fluconazole	HUVEC	trt_cp	0.74 uM	24 h	2	190	0.0427	0.0910796	0	0	1	1	0	Sterol demethylase inhibitor	CYP3A5|CYP3A7|CYP51A1	-0.3584	0	-0.9542
DOS016_VCAP_6H:BRD-K83859448-001-01-2:5.11	BRD-K83859448	BRD-K83859448	VCAP	trt_cp	4 uM	6 h	3	137	0.12	0.129653	0	0	1	1	0	-666	-666	-0.3584	0	-0.9542
CPC006_HT29_24H:BRD-K99696746-004-03-9:10	BRD-K99696746	fatostatin	HT29	trt_cp	10 uM	24 h	4	70	0.22	0.125485	1	0	1	1	0	SREBP inhibitor	SREBF1|SREBF2	-0.3584	0	-0.9542
ISO002_MCF10A.EGFR.HL_24H:M04	BRD-K10573841	tunicamycin	MCF10A	trt_cp	0.37 uM	24 h	3	147	0.5788	0.294953	1	1	1	1	0	-666	-666	-0.3584	0	-0.9542
REP.A019_HELA_24H:C09	BRD-K45245728	ursodeoxycholyltaurine	HELA	trt_cp	1.11 uM	24 h	3	279	0.3788	0.328729	0	0	1	1	0	Cholesterol inhibitor	-666	-0.3584	0	-0.9542
CPC006_NOMO1_6H:BRD-K53595844-001-01-8:10	BRD-K53595844	phenoxazine	NOMO1	trt_cp	10 uM	6 h	2	29	0.14	0.0644308	1	0	1	1	0	-666	-666	-0.3584	0	-0.9542
PBIOA015_HCC515_24H:O13	BRD-K61662457	CAY-10594	HCC515	trt_cp	10 uM	24 h	3	102	0.2244	0.152983	1	1	1	1	0	Phospholipase inhibitor	PLD2	-0.3584	0	-0.9542
DOS014_VCAP_24H:BRD-K70630513-001-01-2:5.03	BRD-K70630513	BRD-K70630513	VCAP	trt_cp	4 uM	24 h	3	90	0.05	0.0678323	1	0	1	1	0	-666	-666	-0.3584	0	-0.9542
CPC009_A549_6H:BRD-K96083840-001-01-8:10	BRD-K96083840	BRD-K96083840	A549	trt_cp	10 uM	6 h	3	371	0.24	0.301733	1	0	1	1	0	-666	-666	-0.3584	0	-0.9543
PAC046_U2OS_6H:BRD-K30781800-001-01-4:10.0576	BRD-K30781800	BRD-K30781800	U2OS	trt_cp	10 uM	6 h	3	189	0.34	0.256331	1	1	1	1	0	-666	-666	-0.3584	0	-0.9543
DOS056_PC3_24H:BRD-K65801064-001-01-9:5	BRD-K65801064	BRD-K65801064	PC3	trt_cp	4 uM	24 h	3	158	0.13	0.144921	0	0	1	1	0	-666	-666	-0.3584	0	-0.9543
DOS047_HT29_24H:BRD-K63818532-001-01-9:5.01	BRD-K63818532	BRD-K63818532	HT29	trt_cp	4 uM	24 h	3	125	0.13	0.128901	0	0	1	1	0	-666	-666	-0.3584	0	-0.9543
CPC014_SKB_24H:BRD-U01690642-000-01-4:10	BRD-U01690642	BRD-U01690642	SKB	trt_cp	10 uM	24 h	4	96	0.15	0.121342	0	0	1	1	0	Isoprenylated protein methylation inhibitor	-666	-0.3585	0	-0.9543
DOSBIO001_A549_24H:BRD-K59472190:10.0508	BRD-K59472190	BRD-K59472190	A549	trt_cp	10 uM	24 h	3	52	0.09	0.0691757	1	0	1	1	0	-666	-666	-0.3585	0	-0.9543
REP.A028_JURKAT_24H:L08	BRD-K63750851	BRD-K63750851	JURKAT	trt_cp	3.33 uM	24 h	3	489	0.5489	0.52388	0	0	1	1	0	Dehydrogenase inhibitor|Inositol monophosphatase inhibitor	IMPDH1|IMPDH2	-0.3585	0	-0.9543
PAC015_U2OS_6H:BRD-K78238858-001-01-9:10.0419	BRD-K78238858	BRD-K78238858	U2OS	trt_cp	10 uM	6 h	3	51	0.1	0.072213	1	0	1	1	0	-666	-666	-0.3585	0	-0.9543
DOSVAL005_HCC515_24H:BRD-K79153888:20	BRD-K79153888	BRD-K79153888	HCC515	trt_cp	20 uM	24 h	2	168	0.2276	0.197729	1	1	1	1	0	-666	-666	-0.3585	0	-0.9544
PAC048_U2OS_6H:BRD-K55134387-001-01-7:10.0961	BRD-K55134387	BRD-K55134387	U2OS	trt_cp	10 uM	6 h	3	97	0.26	0.160584	1	0	1	1	0	-666	-666	-0.3585	0	-0.9544
DOS057_A549_24H:BRD-K08412560-001-01-4:5	BRD-K08412560	BRD-K08412560	A549	trt_cp	4 uM	24 h	2	70	0.03	0.0463383	0	0	1	1	0	-666	-666	-0.3585	0	-0.9544
CPC014_VCAP_24H:BRD-K98372770-001-04-1:10	BRD-K98372770	L-2167	VCAP	trt_cp	10 uM	24 h	5	107	0.22	0.155144	0	0	1	1	0	PPAR receptor agonist	PPARD	-0.3585	0	-0.9544
CPC005_PC3_24H:BRD-A33084410-300-01-0:10	BRD-A33084410	5'-guanidinonaltrindole	PC3	trt_cp	10 uM	24 h	5	214	0.08	0.132307	1	0	1	1	0	Opioid receptor antagonist	-666	-0.3585	0	-0.9544
CPC008_HT29_6H:BRD-K92343999-001-03-5:10	BRD-K92343999	KU-C104253	HT29	trt_cp	10 uM	6 h	5	82	0.04	0.0579119	0	0	1	1	0	-666	-666	-0.3585	0	-0.9544
CPC019_HA1E_6H:BRD-K60067222-001-01-1:10	BRD-K60067222	BRD-K60067222	HA1E	trt_cp	10 uM	6 h	3	171	0.28	0.221262	1	0	1	1	0	-666	-666	-0.3585	0	-0.9544
CPC017_HEPG2_6H:BRD-K85318537-001-02-7:10	BRD-K85318537	OBAA	HEPG2	trt_cp	10 uM	6 h	3	86	0.17	0.122266	1	0	1	1	0	-666	-666	-0.3585	0	-0.9544
CPC013_HT29_6H:H05	BRD-K53331454	BRD-K53331454	HT29	trt_cp	10 uM	6 h	5	222	0.066	0.122399	1	0	1	1	0	-666	-666	-0.3585	0	-0.9544
CPC003_HA1E_24H:BRD-K12357156-001-01-5:10	BRD-K12357156	AG-490	HA1E	trt_cp	10 uM	24 h	3	208	0.38	0.284285	1	1	1	1	0	-666	-666	-0.3585	0	-0.9544
CPC016_NPC_24H:BRD-K68103045-001-01-1:10	BRD-K68103045	CGS-20625	NPC	trt_cp	10 uM	24 h	4	80	0.1	0.0904431	0	0	1	1	0	Benzodiazepine receptor agonist	GABRA1|GABRA2|GABRA3|GABRA5|GABRA4|GABRA6	-0.3585	0	-0.9545
CPC005_MCF7_6H:L12	BRD-K61269089	daphnetin	MCF7	trt_cp	10 uM	6 h	4	94	0.0872	0.0915488	1	0	1	1	0	Protein kinase inhibitor	-666	-0.3585	0	-0.9545
CPC012_NPC_24H:BRD-K18074178-001-01-4:10	BRD-K18074178	BRD-K18074178	NPC	trt_cp	10 uM	24 h	3	109	0.27	0.173471	0	0	1	1	0	-666	-666	-0.3585	0	-0.9545
CPC012_PHH_24H:BRD-K25375605-001-01-9:10	BRD-K25375605	BRD-K25375605	PHH	trt_cp	10 uM	24 h	3	149	0.21	0.178868	0	0	1	1	0	-666	-666	-0.3585	0	-0.9545
CPC012_NEU_24H:BRD-K10010115-001-01-2:10	BRD-K10010115	BRD-K10010115	NEU	trt_cp	10 uM	24 h	3	121	0.38	0.216828	0	0	1	1	0	-666	-666	-0.3585	0	-0.9545
DOS055_MCF7_24H:BRD-K46592487-001-01-7:5	BRD-K46592487	BRD-K46592487	MCF7	trt_cp	4 uM	24 h	3	103	0.18	0.137685	0	0	1	1	0	-666	-666	-0.3585	0	-0.9545
DOS056_A375_24H:BRD-K59765229-001-01-6:5	BRD-K59765229	BRD-K59765229	A375	trt_cp	4 uM	24 h	2	156	0.25	0.199693	0	0	1	1	0	-666	-666	-0.3585	0	-0.9546
CPC008_HEPG2_6H:BRD-A30612536-001-01-4:10	BRD-A30612536	BRD-A30612536	HEPG2	trt_cp	10 uM	6 h	3	165	0.34	0.239504	1	1	1	1	0	-666	-666	-0.3586	0	-0.9546
CPC020_VCAP_24H:BRD-A76019558-001-02-8:10	BRD-A76019558	ketoconazole	VCAP	trt_cp	10 uM	24 h	5	128	0.18	0.153487	1	0	1	1	0	-666	-666	-0.3586	0	-0.9546
DOS019_VCAP_24H:BRD-K69091193-001-01-7:4.61	BRD-K69091193	BRD-K69091193	VCAP	trt_cp	4 uM	24 h	3	101	0.17	0.1325	1	0	1	1	0	-666	-666	-0.3586	0	-0.9546
DOS056_HT29_24H:BRD-K68287477-001-01-9:5	BRD-K68287477	BRD-K68287477	HT29	trt_cp	4 uM	24 h	2	65	0.26	0.131454	0	0	1	1	0	-666	-666	-0.3586	0	-0.9547
CPC007_HA1E_6H:BRD-K24925364-001-08-8:10	BRD-K24925364	BRD-K24925364	HA1E	trt_cp	10 uM	6 h	3	78	0.16	0.112963	1	0	1	1	0	-666	-666	-0.3586	0	-0.9547
PAC056_U2OS_6H:BRD-K34553907-001-01-5:10.0229	BRD-K34553907	BRD-K34553907	U2OS	trt_cp	10 uM	6 h	3	40	0.23	0.0969894	0	0	1	1	0	-666	-666	-0.3586	0	-0.9547
LRS001_PHH.MGH_24H:O07	BRD-K00317371	RITA	PHH	trt_cp	10 uM	24 h	3	127	0.59	0.276795	1	1	1	1	0	MDM inhibitor	MDM2|TXNRD1|TXNRD2	-0.3586	0	-0.9547
CPC001_PC3_24H:O01	BRD-A75478957	PD-166793	PC3	trt_cp	10 uM	24 h	3	422	0.3383	0.382065	1	1	1	1	0	-666	-666	-0.3586	0	-0.9547
CPC010_HEPG2_6H:BRD-K63157263-001-05-8:10	BRD-K63157263	BRD-K63157263	HEPG2	trt_cp	10 uM	6 h	3	92	0.1	0.0969894	1	0	1	1	0	-666	-666	-0.3586	0	-0.9547
CPC002_HCC515_6H:BRD-K34034388-300-01-0:10	BRD-K34034388	GBR-12783	HCC515	trt_cp	10 uM	6 h	3	120	0.21	0.160521	1	1	1	1	0	-666	-666	-0.3586	0	-0.9547
CPC012_HT29_6H:BRD-K95760042-001-02-6:10	BRD-K95760042	BRD-K95760042	HT29	trt_cp	10 uM	6 h	5	496	0.43	0.466988	0	0	1	1	0	-666	-666	-0.3586	0	-0.9547
CPC018_MCF7_24H:BRD-K84996949-001-01-5:10	BRD-K84996949	sinensetin	MCF7	trt_cp	10 uM	24 h	4	157	0.22	0.187928	1	1	1	1	0	Cyclooxygenase inhibitor	-666	-0.3586	0	-0.9548
CPC011_A549_24H:BRD-K20168484-001-05-0:10	BRD-K20168484	BRD-K20168484	A549	trt_cp	10 uM	24 h	3	270	0.47	0.360215	1	1	1	1	0	Lipoxygenase inhibitor	-666	-0.3587	0	-0.9548
DOS046_A375_24H:BRD-K69048063-001-01-4:5	BRD-K69048063	BRD-K69048063	A375	trt_cp	4 uM	24 h	3	106	0.07	0.0871029	0	0	1	1	0	-666	-666	-0.3587	0	-0.9549
CPC008_HT29_6H:BRD-K81592585-001-05-5:10	BRD-K81592585	DM-55-3	HT29	trt_cp	10 uM	6 h	5	297	0.44	0.36554	0	0	1	1	0	-666	-666	-0.3587	0	-0.9549
CPC006_HCC515_24H:B05	BRD-A75817871	blebbistatin	HCC515	trt_cp	40 uM	24 h	5	234	0.3693	0.297254	1	1	1	1	0	ATPase inhibitor	-666	-0.3587	0	-0.9549
CRCGN006_A549_24H:BRD-K81841463:6.66667	BRD-K81841463	BRD-K81841463	A549	trt_cp	6.66 uM	24 h	3	116	0.08	0.0974102	1	0	1	1	0	-666	-666	-0.3587	0	-0.9549
CPC012_NEU_24H:BRD-K97149069-001-01-0:10	BRD-K97149069	BRD-K97149069	NEU	trt_cp	10 uM	24 h	2	91	0.08	0.0862772	0	0	1	1	0	-666	-666	-0.3587	0	-0.955
MOAR003_A375_24H:K04	BRD-K01436366	XMD-1150	A375	trt_cp	10 uM	24 h	3	530	0.81	0.662538	1	1	1	1	0	LRRK inhibitor	LRRK2	-0.3587	0	-0.955
PBIOA018_A549_24H:N17	BRD-K21740361	BRD-K21740361	A549	trt_cp	0.125 uM	24 h	2	58	0.11	0.0807683	0	0	1	1	0	-666	-666	-0.3587	0	-0.955
DOS054_HT29_24H:BRD-K46643133-001-01-6:5	BRD-K46643133	BRD-K46643133	HT29	trt_cp	4 uM	24 h	3	200	0.07	0.119645	0	0	1	1	0	-666	-666	-0.3587	0	-0.955
CPC019_MCF7_6H:BRD-K99502566-001-01-6:10	BRD-K99502566	BRD-K99502566	MCF7	trt_cp	10 uM	6 h	3	191	0.32	0.24999	1	1	1	1	0	-666	-666	-0.3587	0	-0.955
CPC009_HCC515_6H:BRD-K02646507-001-03-5:10	BRD-K02646507	KU-C104250	HCC515	trt_cp	10 uM	6 h	3	550	0.04	0.149983	1	0	1	1	0	-666	-666	-0.3587	0	-0.955
DOSVAL002_HCC515_24H:BRD-K10749593:20	BRD-K10749593	BRD-K10749593	HCC515	trt_cp	20 uM	24 h	3	317	0.54	0.418367	1	1	1	1	0	-666	-666	-0.3587	0	-0.955
REP.A019_HA1E_24H:D01	BRD-K45168550	SB-756050	HA1E	trt_cp	10 uM	24 h	3	411	0.6046	0.504064	0	0	1	1	0	G protein-coupled receptor agonist	GPBAR1	-0.3587	0	-0.955
PAC056_U2OS_6H:BRD-K20827972-001-01-9:9.89952	BRD-K20827972	BRD-K20827972	U2OS	trt_cp	10 uM	6 h	3	266	0.61	0.407321	0	0	1	1	0	-666	-666	-0.3587	0	-0.9551
DOS033_MCF7_24H:BRD-K89505656-001-01-2:4.96	BRD-K89505656	BRD-K89505656	MCF7	trt_cp	4 uM	24 h	3	167	0.1	0.130674	0	0	1	1	0	-666	-666	-0.3587	0	-0.9551
CRCGN014_HEPG2_24H:BRD-K48347003:40	BRD-K48347003	BRD-K48347003	HEPG2	trt_cp	40 uM	24 h	2	410	0.2521	0.325094	0	0	1	1	0	-666	-666	-0.3587	0	-0.9551
CPC001_HA1E_6H:BRD-K09635314-001-01-8:10	BRD-K09635314	m-3M3FBS	HA1E	trt_cp	10 uM	6 h	3	75	0.16	0.11077	1	0	1	1	0	Phospholipase activator	PLCB2|PLCB3|PLCD1|PLCG1|PLCG2	-0.3588	0	-0.9551
PBIOA015_HCC515_24H:P19	BRD-K80431395	triciribine	HCC515	trt_cp	10 uM	24 h	3	203	0.3418	0.266357	1	1	1	1	0	AKT inhibitor	AKT1|AKT2|AKT3	-0.3588	0	-0.9551
DOS018_VCAP_6H:BRD-K07523222-001-01-9:5	BRD-K07523222	BRD-K07523222	VCAP	trt_cp	4 uM	6 h	3	226	0.14	0.179866	0	0	1	1	0	-666	-666	-0.3588	0	-0.9552
CPC011_A375_6H:BRD-K82147103-003-04-9:10	BRD-K82147103	lofepramine	A375	trt_cp	10 uM	6 h	3	108	0.08	0.0939913	1	0	1	1	0	Norepinephrine inhibitor|Serotonin reuptake inhibitor	SLC6A2|SLC6A4|HTR1A	-0.3588	0	-0.9552
CPC006_AGS_6H:BRD-K12502280-001-01-5:11.1	BRD-K12502280	TG-101348	AGS	trt_cp	12 uM	6 h	2	266	0.62	0.410646	1	1	1	1	0	JAK inhibitor|FLT3 inhibitor	JAK2|FLT3|RET|BRD4|JAK1|JAK3|TYK2	-0.3588	0	-0.9552
REP.A015_YAPC_24H:E01	BRD-K56800335	guanaben-acetate	YAPC	trt_cp	10 uM	24 h	3	325	0.5266	0.418324	1	1	1	1	0	-666	-666	-0.3588	0	-0.9552
REP.B015_HELA_24H:K22	BRD-K59433843	ICI-192605	HELA	trt_cp	0.08 uM	24 h	2	85	0.0901	0.0884917	1	1	1	1	0	Thromboxane receptor antagonist	TBXA2R	-0.3588	0	-0.9552
DOS045_A549_24H:M05	BRD-K47029744	BRD-K47029744	A549	trt_cp	4 uM	24 h	2	96	0.2891	0.168457	0	0	1	1	0	-666	-666	-0.3588	0	-0.9552
PAC049_U2OS_6H:BRD-K74896637-001-01-6:9.94413	BRD-K74896637	BRD-K74896637	U2OS	trt_cp	10 uM	6 h	3	89	0.26	0.15382	1	0	1	1	0	-666	-666	-0.3588	0	-0.9552
DOS051_HT29_24H:BRD-K08520424-001-01-0:5.01	BRD-K08520424	BRD-K08520424	HT29	trt_cp	4 uM	24 h	2	91	0.17	0.12577	0	0	1	1	0	-666	-666	-0.3588	0	-0.9552
CPC003_VCAP_24H:BRD-A32349859-001-02-8:10	BRD-A32349859	methyl-angolensate	VCAP	trt_cp	10 uM	24 h	2	50	0.26	0.115293	1	0	1	1	0	Apoptosis inhibitor	HTR2B	-0.3588	0	-0.9552
CPC013_HCC515_6H:BRD-K46558254-001-01-9:10	BRD-K46558254	BRD-K46558254	HCC515	trt_cp	10 uM	6 h	3	172	0.26	0.213836	0	0	1	1	0	-666	-666	-0.3588	0	-0.9553
CPC009_HT29_6H:BRD-A42737819-001-01-3:10	BRD-A42737819	BRD-A42737819	HT29	trt_cp	10 uM	6 h	3	84	0.12	0.101522	1	0	1	1	0	-666	-666	-0.3588	0	-0.9553
NMH001_NEU_6H:K13	BRD-K51073125	BRD-K51073125	NEU	trt_cp	10 uM	6 h	2	583	0.6444	0.619787	0	0	1	1	0	-666	-666	-0.3588	0	-0.9553
LKCP001_A549_24H:B06	BRD-K45158365	valsartan	A549	trt_cp	0.12 uM	24 h	4	318	0.3169	0.321	1	1	1	1	0	Angiotensin receptor antagonist	AGTR1	-0.3588	0	-0.9553
CPD003_MCF7_6H:BRD-K75868704-001-04-6:10	BRD-K75868704	iopamidol	MCF7	trt_cp	10 uM	6 h	2	131	0.15	0.141746	0	0	1	1	0	Radiopaque medium	-666	-0.3588	0	-0.9553
REP.B027_THP1_24H:F01	BRD-A94543220	bifonazole	THP1	trt_cp	2.22 uM	24 h	2	173	0.3455	0.247217	1	1	1	1	0	Sterol demethylase inhibitor	CYP2B6	-0.3589	0	-0.9554
CPC016_NPC_24H:BRD-K96402602-001-01-8:10	BRD-K96402602	farnesylthiotriazole	NPC	trt_cp	10 uM	24 h	4	300	0.11	0.183691	0	0	1	1	0	-666	-666	-0.3589	0	-0.9554
CPC018_HEPG2_6H:BRD-K08806317-050-03-6:10	BRD-K08806317	timolol	HEPG2	trt_cp	10 uM	6 h	3	206	0.47	0.314639	1	0	1	1	0	Adrenergic receptor antagonist	ADRB2|ADRB1	-0.3589	0	-0.9554
REP.A016_YAPC_24H:C09	BRD-K51677086	erythromycin-ethylsuccinate	YAPC	trt_cp	1.11 uM	24 h	2	303	0.5096	0.397344	1	1	1	1	0	Cytochrome P450 inhibitor|Motilin receptor agonist|NFKB inhibitor|Protein synthesis inhibitor	CYP3A4|MLNR|ABCB1|ALB|CYP51A1|KCNH2|SLC47A1	-0.3589	0	-0.9555
ERG015_VCAP_24H:BRD-K95838867-001-01-4:10.0266	BRD-K95838867	BRD-K95838867	VCAP	trt_cp	10 uM	24 h	3	59	0.16	0.0982464	1	0	1	1	0	-666	-666	-0.3589	0	-0.9555
CPC009_HT29_6H:BRD-K03339442-001-01-8:10	BRD-K03339442	BRD-K03339442	HT29	trt_cp	10 uM	6 h	3	220	0.09	0.142286	1	0	1	1	0	-666	-666	-0.3589	0	-0.9555
DOS058_PC3_24H:BRD-K12027235-019-01-1:5	BRD-K12027235	BRD-K12027235	PC3	trt_cp	4 uM	24 h	2	125	0.05	0.0799412	0	0	1	1	0	-666	-666	-0.3589	0	-0.9555
CPC008_HT29_6H:BRD-K32944375-019-01-3:10	BRD-K32944375	BRD-K32944375	HT29	trt_cp	10 uM	6 h	5	450	0.52	0.489146	0	0	1	1	0	-666	-666	-0.3589	0	-0.9556
DOS024_VCAP_6H:BRD-K19036853-001-01-4:5.03	BRD-K19036853	BRD-K19036853	VCAP	trt_cp	4 uM	6 h	2	56	0.07	0.0633102	1	0	1	1	0	-666	-666	-0.3589	0	-0.9556
CPC010_VCAP_6H:BRD-K23217072-001-02-7:10	BRD-K23217072	BRD-K23217072	VCAP	trt_cp	10 uM	6 h	5	235	0.33	0.281593	0	0	1	1	0	-666	-666	-0.3589	0	-0.9556
CPC006_NCIH2073_6H:BRD-K63195589-001-01-4:10	BRD-K63195589	tipifarnib	NCIH2073	trt_cp	10 uM	6 h	2	81	0.2	0.128703	0	0	1	1	0	Farnesyltransferase inhibitor	-666	-0.3589	0	-0.9556
DOS059_A549_24H:BRD-K79435297-001-01-9:5	BRD-K79435297	BRD-K79435297	A549	trt_cp	4 uM	24 h	2	257	0.18	0.217487	0	0	1	1	0	-666	-666	-0.3589	0	-0.9556
CPC015_SKB_24H:BRD-A89175223-051-05-6:10	BRD-A89175223	bisoprolol	SKB	trt_cp	10 uM	24 h	2	66	0.06	0.0636324	0	0	1	1	0	Adrenergic receptor antagonist	ADRB1|ADRB2	-0.3589	0	-0.9556
DOS009_VCAP_6H:BRD-K45174347-001-01-5:5.02	BRD-K45174347	BRD-K45174347	VCAP	trt_cp	4 uM	6 h	3	69	0.23	0.127385	1	0	1	1	0	-666	-666	-0.3589	0	-0.9556
MOAR001_A375_24H:D04	BRD-K62810658	PD-98059	A375	trt_cp	10 uM	24 h	2	361	0.6405	0.486232	1	1	1	1	0	MEK inhibitor|MAP kinase inhibitor	MAP2K1|MAP2K2|MAPK3|AKT1|CHEK1|GSK3B|LCK|MAPK1|MAPK11|MAPK12|MAPK14|MAPK8|PRKCA|RAF1|ROCK1|RPS6KB1|SGK1	-0.359	0	-0.9556
CPC006_VCAP_24H:BRD-K32405725-001-01-0:88.8	BRD-K32405725	etomoxir	VCAP	trt_cp	90 uM	24 h	5	223	0.34	0.278434	1	0	1	1	0	Carnitine palmitoyltransferase inhibitor	CPT1A|CPT1B	-0.359	0	-0.9557
CPC007_PC3_6H:BRD-K22215695-001-08-6:10	BRD-K22215695	BRD-K22215695	PC3	trt_cp	10 uM	6 h	5	103	0.05	0.0725662	0	0	1	1	0	-666	-666	-0.359	0	-0.9557
CPC016_SKB_24H:BRD-A93659613-051-03-6:10	BRD-A93659613	GR-89696	SKB	trt_cp	10 uM	24 h	3	61	0.11	0.0828308	1	0	1	1	0	Opioid receptor agonist	OPRK1	-0.359	0	-0.9557
DOS030_VCAP_24H:BRD-K05353139-001-01-5:5	BRD-K05353139	BRD-K05353139	VCAP	trt_cp	4 uM	24 h	3	253	0.31	0.283186	1	0	1	1	0	-666	-666	-0.359	0	-0.9557
LRS001_PHH.MGH_24H:C18	BRD-A14985772	L-ascorbyl-6-palmitate	PHH	trt_cp	1.11 uM	24 h	3	47	0.25	0.10961	1	0	1	1	0	-666	-666	-0.359	0	-0.9557
CPC008_PC3_24H:BRD-K40378749-001-01-1:10	BRD-K40378749	BRD-K40378749	PC3	trt_cp	10 uM	24 h	5	103	0.2	0.145132	1	0	1	1	0	-666	-666	-0.359	0	-0.9557
PCL001_MCF7_24H:BRD-K45962729:3.33	BRD-K45962729	BRD-K45962729	MCF7	trt_cp	3.33 uM	24 h	3	312	0.37	0.343565	0	0	1	1	0	-666	-666	-0.359	0	-0.9558
PAC050_U2OS_6H:BRD-K17790291-001-01-8:10.116	BRD-K17790291	BRD-K17790291	U2OS	trt_cp	10 uM	6 h	3	88	0.29	0.161537	1	0	1	1	0	-666	-666	-0.359	0	-0.9558
CPC018_NPC_24H:BRD-K08890269-001-01-5:10	BRD-K08890269	CO-102862	NPC	trt_cp	10 uM	24 h	3	93	0.1	0.0975151	0	0	1	1	0	-666	-666	-0.359	0	-0.9558
ERG014_VCAP_6H:BRD-K93156709-001-01-5:9.98341	BRD-K93156709	BRD-K93156709	VCAP	trt_cp	10 uM	6 h	3	91	0.44	0.202338	1	0	1	1	0	-666	-666	-0.359	0	-0.9558
PAC066_U2OS_6H:BRD-A64774838-001-05-7:10	BRD-A64774838	BRD-A64774838	U2OS	trt_cp	10 uM	6 h	3	103	0.13	0.117009	1	0	1	1	0	-666	-666	-0.359	0	-0.9558
PAC058_U2OS_6H:BRD-K70861166-001-01-3:10.1315	BRD-K70861166	BRD-K70861166	U2OS	trt_cp	10 uM	6 h	3	65	0.16	0.103121	1	0	1	1	0	-666	-666	-0.359	0	-0.9558
PBIOA018_MCF7_24H:E03	BRD-K95931117	BRD-K95931117	MCF7	trt_cp	1.11 uM	24 h	3	75	0.3	0.151678	1	1	1	1	0	-666	-666	-0.359	0	-0.9559
CPC005_VCAP_24H:BRD-K38251852-001-06-6:10	BRD-K38251852	paxilline	VCAP	trt_cp	10 uM	24 h	5	198	0.31	0.250521	0	0	1	1	0	Potassium channel antagonist	KCNMA1	-0.359	0	-0.9559
CPC014_SKB_24H:BRD-K61192129-001-01-0:10	BRD-K61192129	BRD-K61192129	SKB	trt_cp	10 uM	24 h	4	86	0.08	0.0838735	0	0	1	1	0	-666	-666	-0.359	0	-0.9559
CPC013_HT29_6H:P10	BRD-K46558254	BRD-K46558254	HT29	trt_cp	10 uM	6 h	5	117	0.0894	0.103417	1	0	1	1	0	-666	-666	-0.359	0	-0.9559
REP.B009_HELA_24H:E02	BRD-A29485665	bicalutamide	HELA	trt_cp	0.74 uM	24 h	2	70	0.2091	0.122337	1	0	1	1	0	Androgen receptor antagonist	AR|CYP2C19	-0.3591	0	-0.9559
REP.B014_HELA_24H:E04	BRD-K58211978	roxithromycin	HELA	trt_cp	0.08 uM	24 h	2	56	0.1757	0.100302	1	1	1	1	0	Bacterial 50S ribosomal subunit inhibitor	ABCB1|MLNR	-0.3591	0	-0.9559
CPC013_HA1E_6H:BRD-K99515112-001-01-7:10	BRD-K99515112	ST-4029010	HA1E	trt_cp	10 uM	6 h	3	54	0.04	0.0469956	0	0	1	1	0	-666	-666	-0.3591	0	-0.956
CPC012_HT29_6H:BRD-K29345712-001-01-8:10	BRD-K29345712	BRD-K29345712	HT29	trt_cp	10 uM	6 h	5	103	0.05	0.0725662	0	0	1	1	0	-666	-666	-0.3591	0	-0.956
REP.A022_A549_24H:P14	BRD-A82156122	saxagliptin	A549	trt_cp	3.33 uM	24 h	3	86	0.1799	0.125775	1	1	1	1	0	Dipeptidyl peptidase inhibitor	DPP4|CYP3A5	-0.3591	0	-0.956
PAC043_U2OS_6H:BRD-K13352537-001-01-5:10.2326	BRD-K13352537	BRD-K13352537	U2OS	trt_cp	10 uM	6 h	3	131	0.33	0.210244	1	0	1	1	0	-666	-666	-0.3591	0	-0.956
CPC020_HA1E_6H:BRD-K27855499-001-01-7:10	BRD-K27855499	BRD-K27855499	HA1E	trt_cp	10 uM	6 h	3	76	0.1	0.0881531	1	0	1	1	0	-666	-666	-0.3591	0	-0.956
DOSVAL004_A375_24H:BRD-K28513938:20	BRD-K28513938	BRD-K28513938	A375	trt_cp	20 uM	24 h	3	96	0.34	0.182686	1	0	1	1	0	-666	-666	-0.3591	0	-0.956
CPC008_HCC515_6H:BRD-K98173387-001-01-4:10	BRD-K98173387	BRD-K98173387	HCC515	trt_cp	10 uM	6 h	3	104	0.07	0.0862772	1	0	1	1	0	-666	-666	-0.3591	0	-0.9561
CPC014_SKB_24H:BRD-K71035033-001-01-4:10	BRD-K71035033	masitinib	SKB	trt_cp	10 uM	24 h	4	84	0.25	0.146535	0	0	1	1	0	KIT inhibitor|PDGFR inhibitor|Src inhibitor	KIT|FGFR3|LYN|PDGFRB|PDGFRA	-0.3591	0	-0.9561
PBIOA015_HEPG2_24H:F05	BRD-K47114202	chlorogenic-acid	HEPG2	trt_cp	0.125 uM	24 h	2	46	0.17	0.0894199	1	1	1	1	0	Antioxidant	SLC37A4	-0.3591	0	-0.9561
CPC007_PC3_6H:BRD-A69470004-019-04-0:10	BRD-A69470004	BRD-A69470004	PC3	trt_cp	10 uM	6 h	5	168	0.14	0.155078	0	0	1	1	0	-666	-666	-0.3591	0	-0.9561
PAC021_U2OS_6H:BRD-K87472370-001-02-0:10.0092	BRD-K87472370	BRD-K87472370	U2OS	trt_cp	10 uM	6 h	3	86	0.31	0.165105	1	0	1	1	0	-666	-666	-0.3591	0	-0.9561
CPC016_ASC_24H:BRD-K69600043-328-03-0:10	BRD-K69600043	thiethylperazine	ASC	trt_cp	10 uM	24 h	3	172	0.17	0.17291	0	0	1	1	0	Dopamine receptor antagonist	DRD1|DRD2|DRD4	-0.3591	0	-0.9561
DOS053_A375_24H:BRD-K47024121-001-01-2:4.89	BRD-K47024121	BRD-K47024121	A375	trt_cp	4 uM	24 h	2	134	0.05	0.0827691	0	0	1	1	0	-666	-666	-0.3591	0	-0.9561
REP.B022_PC3_24H:G23	BRD-K70914287	BIBX-1382	PC3	trt_cp	0.03 uM	24 h	2	91	0.102	0.0974207	1	1	1	1	0	EGFR inhibitor|Tyrosine kinase inhibitor	EGFR|ERBB2	-0.3591	0	-0.9561
PCLB003_A549_24H:BRD-K17016787-001-09-2:1.11	BRD-K17016787	estriol	A549	trt_cp	1.11 uM	24 h	3	112	0.1	0.107014	1	0	1	1	0	Estrogen receptor agonist	ESR1|ESR2	-0.3591	0	-0.9561
DOS054_HT29_24H:BRD-K99638197-001-01-5:5	BRD-K99638197	BRD-K99638197	HT29	trt_cp	4 uM	24 h	3	127	0.02	0.0509621	0	0	1	1	0	-666	-666	-0.3591	0	-0.9561
PAC045_U2OS_6H:BRD-K78227082-001-01-0:10.8582	BRD-K78227082	BRD-K78227082	U2OS	trt_cp	10 uM	6 h	3	120	0.36	0.210171	1	1	1	1	0	-666	-666	-0.3591	0	-0.9561
CPC001_HCC515_24H:BRD-K46272620-001-02-2:10	BRD-K46272620	valyltryptophan	HCC515	trt_cp	10 uM	24 h	3	350	0.59	0.459505	1	1	1	1	0	-666	-666	-0.3591	0	-0.9561
LJP008_ASC.C_24H:P09	BRD-K26756394	VE-821	ASC	trt_cp	1.11 uM	24 h	2	84	0.2744	0.153519	1	1	1	1	0	ATR kinase inhibitor	ATR	-0.3592	0	-0.9562
DOS032_MCF7_24H:BRD-K24798550-001-01-8:4.98	BRD-K24798550	BRD-K24798550	MCF7	trt_cp	4 uM	24 h	3	203	0.14	0.170468	0	0	1	1	0	-666	-666	-0.3592	0	-0.9562
REP.B006_HA1E_24H:G19	BRD-K21071223	VP-20629	HA1E	trt_cp	2.22 uM	24 h	2	87	0.0372	0.0575257	1	1	1	1	0	Beta amyloid inhibitor	APP|PLA2G2E|SLC36A1	-0.3592	0	-0.9562
PAC049_U2OS_6H:BRD-K59638683-001-01-4:10.066	BRD-K59638683	BRD-K59638683	U2OS	trt_cp	10 uM	6 h	3	156	0.39	0.249416	1	0	1	1	0	-666	-666	-0.3592	0	-0.9563
CPC015_SKB_24H:BRD-A62035778-004-02-8:10	BRD-A62035778	scopolamine	SKB	trt_cp	10 uM	24 h	2	63	0.09	0.0761416	0	0	1	1	0	-666	-666	-0.3592	0	-0.9563
PBIOA018_A549_24H:D16	BRD-K57389835	BRD-K57389835	A549	trt_cp	0.37 uM	24 h	3	138	0.15	0.145484	1	0	1	1	0	-666	-666	-0.3592	0	-0.9563
REP.A001_HELA_24H:E19	BRD-A26711594	nicardipine	HELA	trt_cp	10 uM	24 h	3	146	0.3026	0.21254	1	1	1	1	0	Calcium channel blocker	CACNA1C|ADORA3|ADRA1A|ADRA1B|ADRA1D|CACNA1D|CACNA2D1|CACNB2|CALM1|CHRM1|CHRM2|CHRM3|CHRM4|CHRM5|PDE1A|PDE1B	-0.3592	0	-0.9563
CPC007_A549_6H:BRD-K82115270-001-05-4:10	BRD-K82115270	PSH-010	A549	trt_cp	10 uM	6 h	3	127	0.22	0.169022	1	1	1	1	0	-666	-666	-0.3592	0	-0.9564
DOS046_PC3_24H:BRD-K43122204-001-01-8:5	BRD-K43122204	BRD-K43122204	PC3	trt_cp	4 uM	24 h	3	278	0.2	0.238434	0	0	1	1	0	-666	-666	-0.3592	0	-0.9564
PAC024_U2OS_6H:BRD-K59701963-001-01-1:10.0192	BRD-K59701963	BRD-K59701963	U2OS	trt_cp	10 uM	6 h	2	68	0.1326	0.0960189	0	0	1	1	0	-666	-666	-0.3592	0	-0.9564
CPC018_MCF7_6H:BRD-A30856524-001-01-1:10	BRD-A30856524	BRD-A30856524	MCF7	trt_cp	10 uM	6 h	3	110	0.09	0.100612	1	0	1	1	0	-666	-666	-0.3592	0	-0.9564
CPC012_HT29_6H:BRD-K14316227-001-01-4:10	BRD-K14316227	BRD-K14316227	HT29	trt_cp	10 uM	6 h	5	328	0.21	0.265385	0	0	1	1	0	-666	-666	-0.3592	0	-0.9564
LJP008_SKL_24H:M01	BRD-K80738081	resveratrol	SKL	trt_cp	10 uM	24 h	3	86	0.3273	0.16965	1	1	1	1	0	Cytochrome P450 inhibitor|SIRT activator	PTGS1|SIRT1|PTGS2|APOA1|BACE1|MAOA|SCN5A|TXNRD1|TXNRD2|XDH|CSNK2A1|NQO2	-0.3592	0	-0.9564
DOS047_A375_24H:BRD-K41120089-001-01-4:5.03	BRD-K41120089	BRD-K41120089	A375	trt_cp	4 uM	24 h	3	283	0.07	0.142322	0	0	1	1	0	-666	-666	-0.3592	0	-0.9564
PAC030_U2OS_6H:BRD-K27543887-001-01-9:9.97303	BRD-K27543887	BRD-K27543887	U2OS	trt_cp	10 uM	6 h	3	215	0.18	0.198923	1	0	1	1	0	-666	-666	-0.3592	0	-0.9564
DOS034_A375_24H:BRD-K23287115-001-01-1:5.04	BRD-K23287115	BRD-K23287115	A375	trt_cp	4 uM	24 h	3	110	0.08	0.0948576	0	0	1	1	0	-666	-666	-0.3593	0	-0.9564
DOS004_VCAP_6H:BRD-K48582996-001-01-0:5.02	BRD-K48582996	BRD-K48582996	VCAP	trt_cp	4 uM	6 h	3	87	0.09	0.089477	1	0	1	1	0	-666	-666	-0.3593	0	-0.9565
DOS013_VCAP_24H:BRD-K14159335-001-01-7:4.97	BRD-K14159335	BRD-K14159335	VCAP	trt_cp	4 uM	24 h	3	89	0.14	0.112873	1	0	1	1	0	-666	-666	-0.3593	0	-0.9565
PBIOA020_HT29_24H:E19	BRD-K89464729	GSK-269962	HT29	trt_cp	10 uM	24 h	3	263	0.44	0.343981	1	1	1	1	0	Rho associated kinase inhibitor	ROCK1|ROCK2	-0.3593	0	-0.9565
DOSVAL006_PC3_24H:BRD-K93445052:10	BRD-K93445052	BRD-K93445052	PC3	trt_cp	10 uM	24 h	3	165	0.1	0.129889	1	0	1	1	0	-666	-666	-0.3593	0	-0.9566
CPC009_HCC515_6H:BRD-K14788918-019-01-0:10	BRD-K14788918	BRD-K14788918	HCC515	trt_cp	10 uM	6 h	3	169	0.32	0.235152	1	1	1	1	0	-666	-666	-0.3593	0	-0.9566
LIVB001_HUH7_72H:M04	BRD-K18895904	olanzapine	HUH7	trt_cp	10 uM	72 h	3	161	0.19	0.176856	0	0	1	1	0	Dopamine receptor antagonist|Serotonin receptor antagonist	DRD2|HTR2A|HTR2C|DRD3|DRD4|DRD1|HRH1|HTR1A|HTR1B|HTR1D|HTR1E|HTR6|HTR7|CYP2C8|ADRA1A|ADRA1B|ADRA2A|ADRA2B|ADRA2C|ADRB1|ADRB2|ADRB3|CHRM1|CHRM2|CHRM3|CHRM4|CHRM5|DRD5|GABRA1|GABRA2|GABRA3|GABRA4|GABRA5|GABRA6|GABRB1|GABRB2|GABRB3|GABRD|GABRE|GABRG1|GABRG2|GABRG3|GABRP|GABRQ|HRH2|HRH4|HTR1F|HTR2B|HTR3A|HTR5A	-0.3593	0	-0.9566
CPC013_NEU_24H:BRD-K06476055-001-01-3:10	BRD-K06476055	BRD-K06476055	NEU	trt_cp	10 uM	24 h	2	116	0.14	0.128862	0	0	1	1	0	-666	-666	-0.3593	0	-0.9566
DOS039_A549_24H:BRD-K21787371-001-01-1:5	BRD-K21787371	BRD-K21787371	A549	trt_cp	4 uM	24 h	2	123	0.09	0.106391	0	0	1	1	0	-666	-666	-0.3593	0	-0.9566
REP.B010_MCF10A_24H:B17	BRD-K12219985	glipizide	MCF10A	trt_cp	0.03 uM	24 h	2	38	0.2556	0.0996558	1	1	1	1	0	Sulfonylurea	ABCC8|KCNJ11|KCNJ10|PPARG	-0.3593	0	-0.9566
CPC016_A549_6H:BRD-K55468218-001-16-2:10	BRD-K55468218	spiperone	A549	trt_cp	10 uM	6 h	2	114	0.26	0.174088	0	0	1	1	0	Dopamine receptor antagonist	DRD2|ADRA1A|DRD3|DRD4|HTR1A|HTR2A|HTR7|ADRA1B|ADRA1D|DRD1|DRD5|HTR1D|HTR2B|HTR2C|HTR6	-0.3593	0	-0.9566
CPC008_A549_6H:BRD-K83778500-001-01-9:10	BRD-K83778500	AT-CSC-18	A549	trt_cp	10 uM	6 h	3	229	0.3	0.265038	0	0	1	1	0	-666	-666	-0.3593	0	-0.9567
CPC009_MCF7_6H:BRD-K96147838-001-01-5:10	BRD-K96147838	BRD-K96147838	MCF7	trt_cp	10 uM	6 h	3	104	0.16	0.130439	1	1	1	1	0	-666	-666	-0.3593	0	-0.9567
CPC008_PC3_6H:BRD-A89104433-019-01-8:10	BRD-A89104433	VU-0415556-1	PC3	trt_cp	10 uM	6 h	5	106	0.1	0.104108	1	0	1	1	0	-666	-666	-0.3594	0	-0.9568
CRCGN014_HEPG2_3H:BRD-K30612446:21.7053	BRD-K30612446	BRD-K30612446	HEPG2	trt_cp	20 uM	3 h	3	161	0.22	0.190307	0	0	1	1	0	-666	-666	-0.3594	0	-0.9568
CPC010_PC3_6H:BRD-K09191212-001-03-1:10	BRD-K09191212	BRD-K09191212	PC3	trt_cp	10 uM	6 h	5	159	0.13	0.145379	0	0	1	1	0	-666	-666	-0.3594	0	-0.9568
LJP009_HCC515_24H:L15	BRD-K78790801	KIN001-269	HCC515	trt_cp	1.11 uM	24 h	3	408	0.5516	0.479703	1	0	1	1	0	-666	-666	-0.3594	0	-0.9569
NMH002_NPC_6H:BRD-K76097666-001-03-9:10	BRD-K76097666	itdac-1	NPC	trt_cp	10 uM	6 h	3	286	0.44	0.358707	1	1	1	1	0	-666	-666	-0.3594	0	-0.9569
PBIOA022_HT29_24H:I08	BRD-K11740178	CIL56	HT29	trt_cp	3.33 uM	24 h	3	588	0.83	0.706412	1	1	1	1	0	-666	-666	-0.3594	0	-0.9569
DOS056_PC3_24H:BRD-K01566563-001-01-1:5	BRD-K01566563	BRD-K01566563	PC3	trt_cp	4 uM	24 h	3	326	0.23	0.276887	0	0	1	1	0	-666	-666	-0.3594	0	-0.9569
PAC012_U2OS_6H:BRD-K07315344-001-01-3:10.0443	BRD-K07315344	BRD-K07315344	U2OS	trt_cp	10 uM	6 h	3	93	0.25	0.154185	0	0	1	1	0	-666	-666	-0.3594	0	-0.9569
REP.A015_A375_24H:N07	BRD-K59929863	CB-10-277	A375	trt_cp	10 uM	24 h	3	69	0.0683	0.0694169	1	0	1	1	0	DNA inhibitor|DNA synthesis inhibitor	-666	-0.3594	0	-0.9569
DOSBIO001_MCF7_24H:BRD-K39504007:9.66346	BRD-K39504007	BRD-K39504007	MCF7	trt_cp	10 uM	24 h	3	234	0.42	0.317003	1	1	1	1	0	-666	-666	-0.3594	0	-0.9569
DOS016_VCAP_24H:BRD-K10837204-001-01-0:5.01	BRD-K10837204	BRD-K10837204	VCAP	trt_cp	4 uM	24 h	3	68	0.14	0.0986618	1	0	1	1	0	-666	-666	-0.3594	0	-0.9569
CPC018_A549_6H:BRD-A24122750-001-01-1:10	BRD-A24122750	saclofen	A549	trt_cp	10 uM	6 h	3	153	0.1	0.125077	1	0	1	1	0	GABA receptor antagonist	GABBR1|GABBR2|KCTD12|KCTD16|KCTD8	-0.3595	0	-0.957
CPC008_PC3_6H:BRD-K92020737-001-01-0:10	BRD-K92020737	BRD-K92020737	PC3	trt_cp	10 uM	6 h	5	165	0.24	0.201223	1	0	1	1	0	-666	-666	-0.3595	0	-0.957
CPC006_A549_6H:BRD-A83255679-001-07-2:20	BRD-A83255679	BRD-A83255679	A549	trt_cp	20 uM	6 h	4	113	0.13	0.122558	1	0	1	1	0	-666	-666	-0.3595	0	-0.957
DOS031_MCF7_24H:BRD-K69841970-001-01-4:5.04	BRD-K69841970	BRD-K69841970	MCF7	trt_cp	4 uM	24 h	2	88	0.03	0.0519556	0	0	1	1	0	-666	-666	-0.3595	0	-0.957
REP.B022_A375_24H:J23	BRD-A72390365	choline-alfoscerate	A375	trt_cp	0.03 uM	24 h	2	76	0.2485	0.138963	1	1	1	1	0	Acetylcholine receptor agonist|Acetylcholine precursor|Membrane permeability enhancer	-666	-0.3595	0	-0.957
REP.A010_PC3_24H:F01	BRD-A12896037	cisapride	PC3	trt_cp	10 uM	24 h	3	91	0.2644	0.156849	0	0	1	1	0	Serotonin receptor agonist	HTR4|KCNH2|CYP2B6|CYP2C8|CYP3A5|CYP3A7|HTR2A|HTR3A	-0.3595	0	-0.9571
REP.B020_HEK293_24H:N06	BRD-K47869605	BRD-K47869605	HEK293	trt_cp	0.01 uM	24 h	2	191	0.3976	0.278657	0	0	1	1	0	Tubulin inhibitor	IGF1R|TOP2A|TUBA4A|TUBB	-0.3595	0	-0.9571
DOS002_VCAP_6H:BRD-K42161310-001-02-6:4.76	BRD-K42161310	BRD-K42161310	VCAP	trt_cp	4 uM	6 h	2	141	0.47	0.260309	1	1	1	1	0	-666	-666	-0.3595	0	-0.9571
CPC015_A375_6H:BRD-K07507905-236-01-8:10	BRD-K07507905	BRL-37344	A375	trt_cp	10 uM	6 h	3	401	0.4	0.404979	1	0	1	1	0	Adrenergic receptor agonist	ADRB3|ADRB1|ADRB2	-0.3595	0	-0.9571
CPC016_SKB_24H:BRD-K87048468-003-01-9:10	BRD-K87048468	RS-102221	SKB	trt_cp	10 uM	24 h	3	130	0.18	0.154682	0	0	1	1	0	Serotonin receptor antagonist	HTR2C|HTR2A|HTR2B	-0.3595	0	-0.9571
REP.A004_HEK293_24H:L22	BRD-K22134346	simvastatin	HEK293	trt_cp	0.37 uM	24 h	2	40	0.3976	0.127522	0	0	1	1	0	HMGCR inhibitor	HMGCR|CYP2C8|CYP3A4|CYP3A5|ITGB2	-0.3595	0	-0.9571
CPC012_HCC515_6H:BRD-K11987803-001-01-7:10	BRD-K11987803	BRD-K11987803	HCC515	trt_cp	10 uM	6 h	3	152	0.06	0.0965668	1	0	1	1	0	-666	-666	-0.3595	0	-0.9571
CPC016_ASC_24H:BRD-K72676686-103-01-8:10	BRD-K72676686	fluvoxamine	ASC	trt_cp	10 uM	24 h	3	55	0.02	0.0335372	1	0	1	1	0	-666	-666	-0.3595	0	-0.9571
CPC006_H1299_6H:BRD-A14395271-001-01-5:10	BRD-A14395271	mesoridazine	H1299	trt_cp	10 uM	6 h	2	160	0.26	0.206242	0	0	1	1	0	Dopamine receptor antagonist	DRD2|HTR2A	-0.3595	0	-0.9571
CPC009_VCAP_24H:BRD-K02646507-001-03-5:10	BRD-K02646507	KU-C104250	VCAP	trt_cp	10 uM	24 h	4	417	0.02	0.092345	0	0	1	1	0	-666	-666	-0.3595	0	-0.9571
DOS030_VCAP_24H:BRD-K44575839-001-01-9:5.02	BRD-K44575839	BRD-K44575839	VCAP	trt_cp	4 uM	24 h	3	107	0.1	0.104598	1	0	1	1	0	-666	-666	-0.3595	0	-0.9571
REP.B021_HT29_24H:K16	BRD-K84794093	dideoxyadenosine	HT29	trt_cp	0.08 uM	24 h	2	121	0.0932	0.107382	0	0	1	1	0	Nucleoside reverse transcriptase inhibitor	-666	-0.3595	0	-0.9572
ERG015_PC3_24H:G08	BRD-K79489641	BRD-K79489641	PC3	trt_cp	10 uM	24 h	2	45	0.0987	0.06739	1	0	1	1	0	-666	-666	-0.3595	0	-0.9572
CPC019_HT29_6H:BRD-K23582869-001-01-3:10	BRD-K23582869	BRD-K23582869	HT29	trt_cp	10 uM	6 h	5	141	0.16	0.15188	1	0	1	1	0	-666	-666	-0.3595	0	-0.9572
CRCGN001_HA1E_24H:CMAP-CRCGN-CB7992112:10	CMAP-CRCGN-CB7992112	CMAP-CRCGN-CB7992112	HA1E	trt_cp	10 uM	24 h	3	67	0.24	0.128225	0	0	1	1	0	-666	-666	-0.3595	0	-0.9572
CPC012_NPC_24H:BRD-K05562558-001-01-3:10	BRD-K05562558	BRD-K05562558	NPC	trt_cp	10 uM	24 h	3	207	0.22	0.215788	0	0	1	1	0	-666	-666	-0.3595	0	-0.9572
CPC006_HT29_24H:BRD-A70155556-001-04-4:40	BRD-A70155556	lovastatin	HT29	trt_cp	40 uM	24 h	4	118	0.31	0.193398	1	1	1	1	0	-666	-666	-0.3595	0	-0.9572
CPC016_SKB_24H:BRD-K94841585-001-02-8:10	BRD-K94841585	emodic-acid	SKB	trt_cp	10 uM	24 h	3	173	0.49	0.294409	1	1	1	1	0	Laxative	-666	-0.3595	0	-0.9572
DOS060_HT29_24H:BRD-K55864253-001-01-0:5	BRD-K55864253	BRD-K55864253	HT29	trt_cp	4 uM	24 h	2	101	0.16	0.128544	0	0	1	1	0	-666	-666	-0.3596	0	-0.9573
CPC001_HCC515_24H:BRD-K24201553-003-02-4:10	BRD-K24201553	SB-269970	HCC515	trt_cp	10 uM	24 h	3	86	0.24	0.145273	1	0	1	1	0	Serotonin receptor antagonist	HTR7	-0.3596	0	-0.9573
CPC006_PC3_6H:BRD-K04623885-001-03-4:80	BRD-K04623885	BIBR-1532	PC3	trt_cp	80 uM	6 h	4	276	0.49	0.371863	1	1	1	1	0	Telomerase inhibitor	TERT	-0.3596	0	-0.9573
CPC013_NPC_24H:BRD-A13807286-001-06-2:10	BRD-A13807286	HA-14-1	NPC	trt_cp	10 uM	24 h	3	262	0.32	0.29279	0	0	1	1	0	-666	-666	-0.3596	0	-0.9573
DOS039_A549_24H:BRD-K05519665-001-01-3:5.02	BRD-K05519665	BRD-K05519665	A549	trt_cp	4 uM	24 h	2	69	0.16	0.106247	0	0	1	1	0	-666	-666	-0.3596	0	-0.9574
REP.A003_MCF7_24H:N04	BRD-K35520305	dacarbazine	MCF7	trt_cp	0.37 uM	24 h	2	180	0.3599	0.25737	0	0	1	1	0	DNA alkylating agent	PGD|POLA2	-0.3596	0	-0.9574
CPC008_PC3_24H:BRD-K26815099-019-01-8:10	BRD-K26815099	BRD-K26815099	PC3	trt_cp	10 uM	24 h	5	51	0.13	0.0823355	1	0	1	1	0	-666	-666	-0.3596	0	-0.9574
REP.B023_MCF10A_24H:P23	BRD-K73109821	diazoxide	MCF10A	trt_cp	0.03 uM	24 h	2	152	0.2165	0.183435	0	0	1	1	0	Potassium channel activator	KCNJ11|ATP1A1|CA1|CA2|KCNJ8|KCNMA1|SLC12A3	-0.3596	0	-0.9574
CPC012_A375_6H:N03	BRD-K00859168	BRD-K00859168	A375	trt_cp	10 uM	6 h	5	170	0.1569	0.165145	1	0	1	1	0	-666	-666	-0.3596	0	-0.9574
ERG014_PC3_24H:BRD-K10879245-001-01-3:9.96776	BRD-K10879245	BRD-K10879245	PC3	trt_cp	10 uM	24 h	3	61	0.25	0.124872	1	0	1	1	0	-666	-666	-0.3596	0	-0.9574
PAC051_U2OS_6H:BRD-K18440865-001-01-5:10.951	BRD-K18440865	BRD-K18440865	U2OS	trt_cp	10 uM	6 h	3	36	0.04	0.0383718	0	0	1	1	0	-666	-666	-0.3596	0	-0.9574
ERG010_VCAP_24H:BRD-K75904236-001-01-2:9.986	BRD-K75904236	BRD-K75904236	VCAP	trt_cp	10 uM	24 h	3	73	0.14	0.102225	1	0	1	1	0	-666	-666	-0.3596	0	-0.9574
CPD001_MCF7_24H:BRD-K74927006-001-01-2:10	BRD-K74927006	cinnarizine	MCF7	trt_cp	10 uM	24 h	3	79	0.18	0.120581	1	0	1	1	0	-666	-666	-0.3596	0	-0.9575
CPC013_HA1E_6H:BRD-K49810818-001-01-0:10	BRD-K49810818	sorafenib	HA1E	trt_cp	10 uM	6 h	3	136	0.34	0.21744	0	0	1	1	0	-666	-666	-0.3596	0	-0.9575
CPC006_NCIH508_6H:BRD-K81647657-001-01-9:10	BRD-K81647657	BRD-K81647657	NCIH508	trt_cp	10 uM	6 h	2	242	0.29	0.267878	0	0	1	1	0	PI3K inhibitor	-666	-0.3596	0	-0.9575
DOS027_VCAP_24H:BRD-K56975856-001-01-4:4.98	BRD-K56975856	BRD-K56975856	VCAP	trt_cp	4 uM	24 h	3	128	0.19	0.157693	1	0	1	1	0	-666	-666	-0.3596	0	-0.9575
DOSVAL001_A375_24H:BRD-K31444894:10.0359	BRD-K31444894	SA-1921867	A375	trt_cp	10 uM	24 h	3	283	0.53	0.391617	1	1	1	1	0	-666	-666	-0.3597	0	-0.9575
CPC012_PC3_24H:BRD-K90090262-001-01-8:10	BRD-K90090262	BRD-K90090262	PC3	trt_cp	10 uM	24 h	5	213	0.28	0.246945	1	0	1	1	0	-666	-666	-0.3597	0	-0.9575
PAC040_U2OS_6H:BRD-K74537725-001-01-9:10.0559	BRD-K74537725	BRD-K74537725	U2OS	trt_cp	10 uM	6 h	3	65	0.22	0.12092	1	0	1	1	0	-666	-666	-0.3597	0	-0.9575
CPC020_PC3_24H:BRD-A87606379-001-19-0:10	BRD-A87606379	nadolol	PC3	trt_cp	10 uM	24 h	5	137	0.22	0.175551	1	0	1	1	0	Adrenergic receptor antagonist	ADRB1|ADRB2|ADRB3	-0.3597	0	-0.9575
DOS052_A549_24H:BRD-K22608272-001-01-8:5.02	BRD-K22608272	BRD-K22608272	A549	trt_cp	4 uM	24 h	2	102	0.11	0.107109	0	0	1	1	0	-666	-666	-0.3597	0	-0.9576
DOS055_MCF7_24H:BRD-K76950673-001-01-4:5	BRD-K76950673	BRD-K76950673	MCF7	trt_cp	4 uM	24 h	3	109	0.02	0.0472127	0	0	1	1	0	-666	-666	-0.3597	0	-0.9576
CPC004_VCAP_6H:BRD-K56558538-003-02-8:10	BRD-K56558538	ambroxol	VCAP	trt_cp	10 uM	6 h	4	50	0.1	0.0715016	1	0	1	1	0	Sodium channel inhibitor	GBA|CYP3A4	-0.3597	0	-0.9576
CPC007_HT29_24H:BRD-K91691979-001-06-5:10	BRD-K91691979	BRD-K91691979	HT29	trt_cp	10 uM	24 h	3	106	0.11	0.109189	1	0	1	1	0	-666	-666	-0.3597	0	-0.9576
REP.B024_HA1E_24H:A13	BRD-A73556557	tagatose	HA1E	trt_cp	2.22 uM	24 h	2	56	0.2104	0.109761	1	1	1	1	0	Phospholipase inhibitor	PYGL	-0.3597	0	-0.9577
PBIOA015_HCC515_24H:K15	BRD-K02862004	BRD-K02862004	HCC515	trt_cp	1.11 uM	24 h	3	104	0.1486	0.125706	1	0	1	1	0	-666	-666	-0.3597	0	-0.9577
PBIOA016_HT29_24H:J05	BRD-K87096928	BRD-K87096928	HT29	trt_cp	0.125 uM	24 h	3	112	0.07	0.0895341	1	1	1	1	0	-666	-666	-0.3597	0	-0.9577
PCL001_MCF7_24H:BRD-A61304759:10	BRD-A61304759	tanespimycin	MCF7	trt_cp	10 uM	24 h	3	528	0.63	0.5832	0	0	1	1	0	-666	-666	-0.3597	0	-0.9577
CPC008_HEPG2_6H:BRD-K14945759-001-03-2:10	BRD-K14945759	KU-C104127	HEPG2	trt_cp	10 uM	6 h	3	159	0.05	0.09016	1	0	1	1	0	-666	-666	-0.3597	0	-0.9577
EMU001_OCILY19_24H:F19	BRD-K92723993	imatinib	OCILY19	trt_cp	10 uM	24 h	3	168	0.3866	0.257701	1	1	1	1	0	PDGFR inhibitor|Bcr-Abl inhibitor|KIT inhibitor	ABL1|KIT|PDGFRA|BCR|CSF1R|PDGFRB|ABCG2|CYP2C19|CYP2C8|CYP3A5|DDR1|NTRK1|RET	-0.3597	0	-0.9577
DOS044_A375_24H:BRD-K20023110-001-01-8:5.03	BRD-K20023110	BRD-K20023110	A375	trt_cp	4 uM	24 h	2	82	0.1	0.0915667	0	0	1	1	0	-666	-666	-0.3597	0	-0.9577
CPC015_A549_6H:BRD-K50660797-001-03-6:10	BRD-K50660797	epicatechin	A549	trt_cp	10 uM	6 h	2	103	0.22	0.152216	0	0	1	1	0	Bacterial DNA inhibitor	-666	-0.3597	0	-0.9577
REP.B017_HELA_24H:G02	BRD-K62391742	GDC-0199	HELA	trt_cp	0.74 uM	24 h	2	86	0.2861	0.158613	1	1	1	1	0	BCL inhibitor	BCL2	-0.3597	0	-0.9577
DOS058_PC3_24H:BRD-K49047603-019-01-0:5	BRD-K49047603	BRD-K49047603	PC3	trt_cp	4 uM	24 h	2	119	0.13	0.12577	0	0	1	1	0	-666	-666	-0.3597	0	-0.9577
CPC004_PC3_24H:BRD-A68723818-050-18-4:10	BRD-A68723818	brompheniramine	PC3	trt_cp	10 uM	24 h	5	285	0.45	0.362126	0	0	1	1	0	Histamine receptor antagonist	HRH1|CHRM1|CHRM2|CHRM3|CHRM4|CHRM5	-0.3597	0	-0.9578
DOS047_A375_24H:BRD-K74671783-001-01-5:4.93	BRD-K74671783	SA-1459008	A375	trt_cp	4 uM	24 h	3	220	0.09	0.142286	0	0	1	1	0	-666	-666	-0.3597	0	-0.9578
DOSBIO002_A375_24H:BRD-K74951051:9.2441	BRD-K74951051	BRD-K74951051	A375	trt_cp	10 uM	24 h	3	239	0.22	0.231868	1	1	1	1	0	-666	-666	-0.3598	0	-0.9578
CPC006_PC3_24H:C08	BRD-K01292756	pimozide	PC3	trt_cp	10 uM	24 h	5	143	0.3314	0.220128	1	1	1	1	0	Dopamine receptor antagonist	DRD2|DRD3|HTR2A|CACNA1I|CALM1|DRD1|DRD4|DRD5|HRH1|HTR1A|KCNA10|KCNH2	-0.3598	0	-0.9578
CPC008_VCAP_6H:BRD-K07515761-019-01-4:10	BRD-K07515761	BRD-K07515761	VCAP	trt_cp	10 uM	6 h	5	94	0.12	0.107395	1	0	1	1	0	-666	-666	-0.3598	0	-0.9579
REP.A014_A375_24H:C13	BRD-K57252450	cilengitide	A375	trt_cp	10 uM	24 h	2	126	0.3031	0.19761	1	1	1	1	0	Integrin inhibitor	ITGAV|ITGB3|ITGB5	-0.3598	0	-0.9579
REP.B009_MCF10A_24H:K01	BRD-K32107296	temozolomide	MCF10A	trt_cp	2.22 uM	24 h	2	44	0.2137	0.0980526	1	1	1	1	0	DNA alkylating agent	TOP2A|MGMT	-0.3598	0	-0.9579
DOS046_PC3_24H:BRD-K92048968-001-01-1:5	BRD-K92048968	BRD-K92048968	PC3	trt_cp	4 uM	24 h	3	108	0.13	0.119816	1	0	1	1	0	-666	-666	-0.3598	0	-0.9579
CPC014_HCC515_6H:BRD-U43867373-000-01-3:10	BRD-U43867373	BRD-U43867373	HCC515	trt_cp	10 uM	6 h	3	229	0.34	0.282155	1	1	1	1	0	-666	-666	-0.3598	0	-0.958
PAC019_U2OS_6H:BRD-K38557047-001-01-3:10.0506	BRD-K38557047	BRD-K38557047	U2OS	trt_cp	10 uM	6 h	2	59	0.39	0.153387	0	0	1	1	0	-666	-666	-0.3598	0	-0.958
PAC056_U2OS_6H:BRD-K85727265-001-01-9:9.97782	BRD-K85727265	BRD-K85727265	U2OS	trt_cp	10 uM	6 h	3	72	0.24	0.132924	0	0	1	1	0	-666	-666	-0.3598	0	-0.958
CPC002_HA1E_24H:BRD-A51829654-003-02-8:10	BRD-A51829654	BRL-15572	HA1E	trt_cp	10 uM	24 h	3	88	0.21	0.137462	1	1	1	1	0	Serotonin receptor antagonist	HTR1D|HTR1A|HTR1B|HTR1E|HTR1F|HTR2A|HTR2B|HTR2C|HTR6	-0.3598	0	-0.958
DOS018_VCAP_24H:BRD-K92079660-001-01-7:4.97	BRD-K92079660	BRD-K92079660	VCAP	trt_cp	4 uM	24 h	2	46	0.09	0.0650625	1	1	1	1	0	-666	-666	-0.3599	0	-0.958
DOSBIO001_NEU_24H:BRD-K08293924:10.0128	BRD-K08293924	BRD-K08293924	NEU	trt_cp	10 uM	24 h	2	45	0.33	0.123224	0	0	1	1	0	-666	-666	-0.3599	0	-0.958
CPC009_PC3_6H:M08	BRD-K89412978	BRD-K89412978	PC3	trt_cp	10 uM	6 h	5	119	0.0904	0.104879	0	0	1	1	0	-666	-666	-0.3599	0	-0.958
CPC013_NPC_24H:BRD-K70369221-001-01-0:10	BRD-K70369221	BRD-K70369221	NPC	trt_cp	10 uM	24 h	3	484	0.07	0.186124	0	0	1	1	0	-666	-666	-0.3599	0	-0.9582
CPD003_PC3_24H:BRD-K54978501-003-01-5:10	BRD-K54978501	pivmecillinam	PC3	trt_cp	10 uM	24 h	2	76	0.18	0.11827	0	0	1	1	0	-666	-666	-0.3599	0	-0.9582
DOS019_VCAP_24H:BRD-K87804315-001-01-4:5.04	BRD-K87804315	BRD-K87804315	VCAP	trt_cp	4 uM	24 h	3	77	0.02	0.0396818	1	0	1	1	0	-666	-666	-0.3599	0	-0.9582
DOS049_HT29_24H:BRD-K68937579-001-01-6:5	BRD-K68937579	BRD-K68937579	HT29	trt_cp	4 uM	24 h	2	137	0.02	0.0529305	0	0	1	1	0	-666	-666	-0.3599	0	-0.9582
PCLB003_HA1E_24H:BRD-K35832492-001-02-1:10	BRD-K35832492	BRD-K35832492	HA1E	trt_cp	10 uM	24 h	3	305	0.33	0.320802	1	1	1	1	0	-666	-666	-0.3599	0	-0.9582
PAC008_U2OS_6H:BRD-K15931098-001-01-5:10.2813	BRD-K15931098	BRD-K15931098	U2OS	trt_cp	10 uM	6 h	3	59	0.17	0.10127	1	0	1	1	0	-666	-666	-0.3599	0	-0.9582
DOSVAL005_A375_24H:BRD-K54263226:20	BRD-K54263226	BRD-K54263226	A375	trt_cp	20 uM	24 h	3	396	0.54	0.467601	1	1	1	1	0	-666	-666	-0.3599	0	-0.9582
REP.B011_HT29_24H:E12	BRD-K05236810	luteolin	HT29	trt_cp	0.01 uM	24 h	2	103	0.2861	0.173583	1	1	1	1	0	Glucosidase inhibitor	AKR1B1|GAA|MAOA|XDH|TOP1	-0.3599	0	-0.9582
DOSVAL003_A549_24H:BRD-K20667558:5	BRD-K20667558	BRD-K20667558	A549	trt_cp	4 uM	24 h	3	98	0.11	0.104988	1	0	1	1	0	-666	-666	-0.3599	0	-0.9583
DOS049_MCF7_24H:BRD-K11236606-001-01-8:5	BRD-K11236606	BRD-K11236606	MCF7	trt_cp	4 uM	24 h	2	123	0.02	0.0501531	0	0	1	1	0	-666	-666	-0.3599	0	-0.9583
CPC004_VCAP_24H:H16	BRD-K10995081	perphenazine	VCAP	trt_cp	10 uM	24 h	6	231	0.37	0.295622	0	0	1	1	0	Dopamine receptor antagonist	DRD2|CALM1|DRD1|HRH1|HTR2A|HTR2C|HTR6|HTR7	-0.36	0	-0.9583
CPC002_HCC515_24H:BRD-K10843433-001-12-8:10	BRD-K10843433	phenylbutazone	HCC515	trt_cp	10 uM	24 h	3	193	0.22	0.208363	1	0	1	1	0	Cyclooxygenase inhibitor|Prostanoid receptor antagonist	PTGS2|PTGS1|PTGIS	-0.36	0	-0.9584
DOS028_VCAP_6H:BRD-K34940426-001-01-6:5.05	BRD-K34940426	BRD-K34940426	VCAP	trt_cp	4 uM	6 h	3	85	0.04	0.0589617	1	0	1	1	0	-666	-666	-0.36	0	-0.9584
CPC004_HT29_6H:BRD-A75552914-001-09-3:10	BRD-A75552914	isoxicam	HT29	trt_cp	10 uM	6 h	5	158	0.16	0.160775	0	0	1	1	0	Cyclooxygenase inhibitor	PTGS1|PTGS2	-0.36	0	-0.9584
PAC041_U2OS_6H:BRD-K64341172-001-01-6:9.62962	BRD-K64341172	BRD-K64341172	U2OS	trt_cp	10 uM	6 h	3	93	0.15	0.119431	1	0	1	1	0	-666	-666	-0.36	0	-0.9584
CPC019_HA1E_6H:BRD-K66608846-001-05-3:10	BRD-K66608846	SD-6-035-B4	HA1E	trt_cp	10 uM	6 h	3	74	0.1	0.0869854	1	0	1	1	0	-666	-666	-0.36	0	-0.9584
CPC003_PC3_6H:BRD-A95513702-001-03-0:10	BRD-A95513702	BRD-A95513702	PC3	trt_cp	10 uM	6 h	4	123	0.15	0.13735	1	0	1	1	0	Aromatase inhibitor	-666	-0.36	0	-0.9584
CPC001_PC3_24H:O02	BRD-A65550283	ginsenoside	PC3	trt_cp	10 uM	24 h	4	296	0.2068	0.250179	1	0	1	1	0	Steroid	-666	-0.36	0	-0.9584
CPC012_A549_24H:BRD-K32502880-001-01-5:10	BRD-K32502880	ST-013960	A549	trt_cp	10 uM	24 h	2	113	0.39	0.212277	0	0	1	1	0	-666	-666	-0.36	0	-0.9585
PAC018_U2OS_6H:BRD-K15940717-001-01-7:9.94377	BRD-K15940717	BRD-K15940717	U2OS	trt_cp	10 uM	6 h	3	138	0.28	0.198769	0	0	1	1	0	-666	-666	-0.36	0	-0.9585
DOS033_HT29_24H:BRD-K39599822-001-01-5:5.04	BRD-K39599822	BRD-K39599822	HT29	trt_cp	4 uM	24 h	3	201	0.19	0.197608	0	0	1	1	0	-666	-666	-0.36	0	-0.9585
REP.A025_PC3_24H:B17	BRD-K97799481	theophylline	PC3	trt_cp	0.125 uM	24 h	2	43	0.1714	0.0868101	1	1	1	1	0	Adenosine receptor antagonist	ADORA1|PDE3A|ADORA2A|ADORA2B|ADORA3|HDAC2|PDE3B|PDE4A|PDE4B|PDE4C|PDE4D|CHIA|CYP2E1|CYP3A4|PDE5A	-0.36	0	-0.9585
CPC009_VCAP_6H:BRD-K55972177-001-01-4:10	BRD-K55972177	BRD-K55972177	VCAP	trt_cp	10 uM	6 h	4	249	0.12	0.174792	1	0	1	1	0	-666	-666	-0.36	0	-0.9585
CPC006_PC3_24H:J13	BRD-K79983625	DC-45-A2	PC3	trt_cp	12 uM	24 h	5	175	0.3229	0.240372	1	1	1	1	0	-666	-666	-0.36	0	-0.9585
CPC007_A549_24H:BRD-K45675241-004-06-1:10	BRD-K45675241	BRD-K45675241	A549	trt_cp	10 uM	24 h	3	96	0.26	0.159754	1	1	1	1	0	-666	-666	-0.36	0	-0.9585
LJP008_NPC.CAS9_24H:O23	BRD-K09537769	NU-7026	NPC	trt_cp	0.12 uM	24 h	3	228	0.407	0.308032	1	1	1	1	0	DNA inhibitor|MTOR inhibitor|PI3K inhibitor	PRKDC	-0.36	0	-0.9586
REP.B010_HT29_24H:C12	BRD-K12609457	exalamide	HT29	trt_cp	0.01 uM	24 h	2	138	0.1924	0.164768	1	1	1	1	0	Membrane integrity inhibitor	-666	-0.3601	0	-0.9586
DOS034_HT29_24H:BRD-K96539190-001-01-5:4.97	BRD-K96539190	BRD-K96539190	HT29	trt_cp	4 uM	24 h	2	158	0.28	0.212686	0	0	1	1	0	-666	-666	-0.3601	0	-0.9586
CPC004_VCAP_24H:A08	BRD-A11678676	wortmannin	VCAP	trt_cp	10 uM	24 h	6	316	0.32	0.32155	0	0	1	1	0	-666	-666	-0.3601	0	-0.9586
CPC005_PC3_24H:BRD-K95899059-003-01-0:10	BRD-K95899059	LY-344864	PC3	trt_cp	10 uM	24 h	5	105	0.08	0.0926766	1	0	1	1	0	Serotonin receptor agonist	HTR1F|HTR1A|HTR1B|HTR1D|HTR1E|HTR2A|HTR2B|HTR2C|HTR7	-0.3601	0	-0.9586
REP.A023_PC3_24H:K19	BRD-K71106091	fludarabine-phosphate	PC3	trt_cp	10 uM	24 h	3	317	0.4874	0.397469	1	1	1	1	0	DNA inhibitor|DNA repair enzyme inhibitor|Purine antagonist	POLA1|RRM1|DCK|POLD1|POLE|RRM2|RRM2B	-0.3601	0	-0.9586
CPC012_NEU_24H:BRD-K68588778-001-05-7:10	BRD-K68588778	BRD-K68588778	NEU	trt_cp	10 uM	24 h	3	210	0.04	0.0926766	0	0	1	1	0	-666	-666	-0.3601	0	-0.9586
CPD002_MCF7_6H:BRD-K63899271-001-01-4:10	BRD-K63899271	biotin	MCF7	trt_cp	10 uM	6 h	3	205	0.36	0.2747	0	0	1	1	0	-666	-666	-0.3601	0	-0.9586
DOS001_VCAP_6H:BRD-K57759884-001-01-7:4.95	BRD-K57759884	BRD-K57759884	VCAP	trt_cp	4 uM	6 h	3	94	0.19	0.135136	1	1	1	1	0	-666	-666	-0.3601	0	-0.9586
DOS049_HT29_24H:BRD-K48752687-001-01-3:5	BRD-K48752687	BRD-K48752687	HT29	trt_cp	4 uM	24 h	2	99	0.2	0.142286	0	0	1	1	0	-666	-666	-0.3601	0	-0.9587
CPC019_A375_6H:BRD-K98630904-001-04-1:10	BRD-K98630904	SD-6-035-A2	A375	trt_cp	10 uM	6 h	4	94	0.15	0.120072	1	0	1	1	0	-666	-666	-0.3601	0	-0.9587
CPC009_PC3_24H:BRD-K62412498-001-05-5:10	BRD-K62412498	BRD-K62412498	PC3	trt_cp	10 uM	24 h	5	207	0.32	0.26025	1	0	1	1	0	-666	-666	-0.3601	0	-0.9587
PAC021_U2OS_6H:BRD-K27578003-001-01-4:10.3154	BRD-K27578003	BRD-K27578003	U2OS	trt_cp	10 uM	6 h	3	69	0.17	0.109517	1	0	1	1	0	-666	-666	-0.3601	0	-0.9587
CPC008_PC3_6H:BRD-K45278408-001-05-1:10	BRD-K45278408	BRD-K45278408	PC3	trt_cp	10 uM	6 h	5	86	0.23	0.142214	1	0	1	1	0	-666	-666	-0.3601	0	-0.9587
PAC060_U2OS_6H:BRD-K97633445-001-01-8:10.166	BRD-K97633445	BRD-K97633445	U2OS	trt_cp	10 uM	6 h	3	25	0.15	0.0619222	0	0	1	1	0	-666	-666	-0.3601	0	-0.9587
PAC060_U2OS_6H:BRD-K07056593-001-02-9:10	BRD-K07056593	BRD-K07056593	U2OS	trt_cp	10 uM	6 h	3	57	0.29	0.130007	1	0	1	1	0	-666	-666	-0.3601	0	-0.9588
PAC049_U2OS_6H:BRD-K06308228-001-01-0:10.0494	BRD-K06308228	BRD-K06308228	U2OS	trt_cp	10 uM	6 h	3	115	0.28	0.181451	1	0	1	1	0	-666	-666	-0.3601	0	-0.9588
REP.A004_HEK293_24H:H13	BRD-K22848513	BRD-K22848513	HEK293	trt_cp	10 uM	24 h	2	264	0.6145	0.40728	0	0	1	1	0	Nuclear factor erythroid derived, like (NRF2) activator|Apoptosis stimulant|BCL inhibitor|Glutathione Reductase (NADPH) Activators|Heme Oxygenase Activators|IKK-1 (IKK-alpha) Inhibitors|NFKB inhibitor|Nitric oxide production inhibitor|PPAR receptor agonist|Reducing agent	NFE2L2|PPARG|BCL2|CHUK|GSR|HMOX1|HMOX2|STAT3	-0.3601	0	-0.9588
DOS027_VCAP_6H:BRD-K04078927-001-01-5:4.99	BRD-K04078927	BRD-K04078927	VCAP	trt_cp	4 uM	6 h	2	67	0.18	0.111046	0	0	1	1	0	-666	-666	-0.3601	0	-0.9588
ERG014_VCAP_6H:BRD-K58415436-001-01-8:10.0483	BRD-K58415436	BRD-K58415436	VCAP	trt_cp	10 uM	6 h	3	103	0.38	0.200051	1	1	1	1	0	-666	-666	-0.3601	0	-0.9588
CPC006_H1299_6H:BRD-A56592690-001-01-9:30	BRD-A56592690	PX-12	H1299	trt_cp	30 uM	6 h	2	177	0.22	0.199539	0	0	1	1	0	Thioredoxin inhibitor	TXN|TXNRD1|TXNRD2	-0.3602	0	-0.9588
DOS026_VCAP_24H:BRD-K24123159-001-01-4:4.99	BRD-K24123159	BRD-K24123159	VCAP	trt_cp	4 uM	24 h	3	326	0.44	0.382971	1	0	1	1	0	-666	-666	-0.3602	0	-0.9588
CPC010_HA1E_6H:BRD-K60228169-001-06-3:10	BRD-K60228169	BRD-K60228169	HA1E	trt_cp	10 uM	6 h	3	160	0.06	0.0990755	1	0	1	1	0	-666	-666	-0.3602	0	-0.9588
DOS014_VCAP_6H:BRD-K82488679-001-01-1:5	BRD-K82488679	BRD-K82488679	VCAP	trt_cp	4 uM	6 h	2	66	0.11	0.0861586	0	0	1	1	0	-666	-666	-0.3602	0	-0.9589
DOS050_PC3_24H:BRD-K40813780-001-01-7:5	BRD-K40813780	BRD-K40813780	PC3	trt_cp	4 uM	24 h	2	142	0.02	0.0538877	0	0	1	1	0	-666	-666	-0.3602	0	-0.9589
CPC001_VCAP_24H:J19	BRD-A04668240	CGP-52432	VCAP	trt_cp	10 uM	24 h	5	164	0.2635	0.210205	0	0	1	1	0	GABA receptor antagonist	GABBR1	-0.3602	0	-0.9589
CPC008_MCF7_24H:BRD-K25536815-001-01-2:10	BRD-K25536815	BRD-K25536815	MCF7	trt_cp	10 uM	24 h	2	378	0.56	0.465233	0	0	1	1	0	-666	-666	-0.3602	0	-0.959
DOS006_VCAP_24H:BRD-K37487131-001-01-1:4.91	BRD-K37487131	BRD-K37487131	VCAP	trt_cp	4 uM	24 h	3	120	0.31	0.19503	1	1	1	1	0	-666	-666	-0.3602	0	-0.959
CPC007_A549_6H:BRD-A06664848-001-07-5:10	BRD-A06664848	BRD-A06664848	A549	trt_cp	10 uM	6 h	3	186	0.31	0.242811	1	1	1	1	0	-666	-666	-0.3602	0	-0.959
CPC006_VCAP_6H:BRD-A80213327-305-03-4:160	BRD-A80213327	NSC-23766	VCAP	trt_cp	150 uM	6 h	4	309	0.52	0.405333	1	1	1	1	0	Ras GTPase inhibitor	-666	-0.3602	0	-0.959
REP.A015_HEK293_24H:L19	BRD-K59436580	tedizolid	HEK293	trt_cp	10 uM	24 h	3	102	0.2384	0.157683	1	0	1	1	0	Bacterial 50S ribosomal subunit inhibitor	-666	-0.3602	0	-0.959
CPC003_HCC515_24H:BRD-K06014311-001-01-2:10	BRD-K06014311	DH-97	HCC515	trt_cp	10 uM	24 h	3	165	0.2	0.183691	1	0	1	1	0	Melatonin receptor antagonist	MTNR1B	-0.3602	0	-0.9591
REP.A010_A375_24H:L13	BRD-K14796088	berberine	A375	trt_cp	10 uM	24 h	3	219	0.4895	0.331077	0	0	1	1	0	LDL receptor activator	LDLR|ACHE|CYP2C19|CYP2E1|PTPN1	-0.3602	0	-0.9591
PAC030_U2OS_6H:BRD-K00378498-001-01-2:9.53005	BRD-K00378498	BRD-K00378498	U2OS	trt_cp	10 uM	6 h	3	109	0.35	0.197505	1	0	1	1	0	-666	-666	-0.3602	0	-0.9591
CPC015_ASC_24H:BRD-K66296774-001-02-0:10	BRD-K66296774	fluvastatin	ASC	trt_cp	10 uM	24 h	4	236	0.34	0.286435	0	0	1	1	0	HMGCR inhibitor	HMGCR|CYP2C8	-0.3603	0	-0.9591
CPC016_HT29_6H:BRD-A90311807-236-01-4:10	BRD-A90311807	cilastatin	HT29	trt_cp	10 uM	6 h	5	122	0.12	0.122349	1	0	1	1	0	-666	-666	-0.3603	0	-0.9591
PAC060_U2OS_6H:BRD-K02750843-001-01-2:10.1021	BRD-K02750843	BRD-K02750843	U2OS	trt_cp	10 uM	6 h	3	280	0.24	0.262129	1	0	1	1	0	-666	-666	-0.3603	0	-0.9592
CPC018_HEPG2_6H:BRD-K41567364-001-01-2:10	BRD-K41567364	SB-334867	HEPG2	trt_cp	10 uM	6 h	3	459	0.3	0.37523	0	0	1	1	0	Orexin receptor antagonist	HCRTR1|HCRTR2	-0.3603	0	-0.9592
CPD001_PC3_24H:BRD-K72259270-003-18-1:10	BRD-K72259270	dyclonine	PC3	trt_cp	10 uM	24 h	3	108	0.13	0.119816	1	0	1	1	0	Sodium channel inhibitor	SCN10A|SCN5A	-0.3603	0	-0.9592
DOS008_VCAP_6H:BRD-K17333907-001-01-3:5.02	BRD-K17333907	BRD-K17333907	VCAP	trt_cp	4 uM	6 h	3	89	0.16	0.120666	0	0	1	1	0	-666	-666	-0.3603	0	-0.9592
CPC018_PHH_24H:BRD-K32526544-001-01-2:10	BRD-K32526544	DCEBIO	PHH	trt_cp	10 uM	24 h	3	387	0.11	0.208633	0	0	1	1	0	-666	-666	-0.3603	0	-0.9593
CPC009_HEPG2_6H:BRD-K78206606-001-01-1:10	BRD-K78206606	BRD-K78206606	HEPG2	trt_cp	10 uM	6 h	3	185	0.29	0.234215	1	0	1	1	0	-666	-666	-0.3603	0	-0.9593
PAC009_U2OS_6H:BRD-K79299080-001-01-0:10.1688	BRD-K79299080	BRD-K79299080	U2OS	trt_cp	10 uM	6 h	2	70	0.2684	0.138602	0	0	1	1	0	-666	-666	-0.3603	0	-0.9593
DOS024_VCAP_24H:BRD-K35440818-001-01-2:5.03	BRD-K35440818	BRD-K35440818	VCAP	trt_cp	4 uM	24 h	3	408	0.33	0.371037	1	0	1	1	0	-666	-666	-0.3603	0	-0.9593
DOS014_VCAP_24H:BRD-K19915020-001-01-7:5.03	BRD-K19915020	BRD-K19915020	VCAP	trt_cp	4 uM	24 h	2	138	0.08	0.106247	1	0	1	1	0	-666	-666	-0.3603	0	-0.9593
DOS053_A549_24H:BRD-K10835142-001-01-9:5.04	BRD-K10835142	BRD-K10835142	A549	trt_cp	4 uM	24 h	2	93	0.04	0.061674	0	0	1	1	0	-666	-666	-0.3603	0	-0.9593
DOS051_HT29_24H:BRD-K06380515-001-01-1:5.01	BRD-K06380515	BRD-K06380515	HT29	trt_cp	4 uM	24 h	2	171	0.02	0.0591349	0	0	1	1	0	-666	-666	-0.3603	0	-0.9593
LJP008_HELA_24H:N04	BRD-K83452553	daminozide	HELA	trt_cp	0.37 uM	24 h	3	38	0.1506	0.0764953	1	0	1	1	0	KDM2A inhibitor	KDM2A|KDM7A|PHF8	-0.3603	0	-0.9593
DOS014_VCAP_24H:BRD-K98909007-001-01-1:5.04	BRD-K98909007	BRD-K98909007	VCAP	trt_cp	4 uM	24 h	3	131	0.28	0.193662	1	0	1	1	0	-666	-666	-0.3604	0	-0.9594
CPC009_HT29_6H:BRD-K83670234-001-01-1:10	BRD-K83670234	BRD-K83670234	HT29	trt_cp	10 uM	6 h	3	404	0.54	0.4723	1	1	1	1	0	-666	-666	-0.3604	0	-0.9594
PBIOA021_A375_24H:M12	BRD-K00837228	BRD-K00837228	A375	trt_cp	0.04 uM	24 h	2	78	0.0164	0.0361659	1	1	1	1	0	-666	-666	-0.3604	0	-0.9594
CPC006_SW480_6H:BRD-K19216856-001-02-7:88.8	BRD-K19216856	BRD-K19216856	SW480	trt_cp	90 uM	6 h	2	101	0.09	0.0964079	0	0	1	1	0	Nitric oxide synthase inhibitor	-666	-0.3604	0	-0.9595
PAC069_U2OS_6H:BRD-A98050686-001-04-8:20	BRD-A98050686	BRD-A98050686	U2OS	trt_cp	20 uM	6 h	3	89	0.35	0.178468	1	1	1	1	0	-666	-666	-0.3604	0	-0.9595
PAC011_U2OS_6H:BRD-K85112460-001-01-7:9.98664	BRD-K85112460	BRD-K85112460	U2OS	trt_cp	10 uM	6 h	3	137	0.17	0.154318	1	1	1	1	0	-666	-666	-0.3604	0	-0.9595
CPC008_HCC515_6H:BRD-K76907295-001-03-8:10	BRD-K76907295	VU-0418947-2	HCC515	trt_cp	10 uM	6 h	3	445	0.55	0.500256	1	1	1	1	0	HIF modulator	-666	-0.3604	0	-0.9595
CPC012_NEU_24H:BRD-K09997269-001-01-7:10	BRD-K09997269	BRD-K09997269	NEU	trt_cp	10 uM	24 h	3	127	0.15	0.139565	0	0	1	1	0	-666	-666	-0.3604	0	-0.9595
CPC012_A549_6H:BRD-K14842454-001-01-3:10	BRD-K14842454	BRD-K14842454	A549	trt_cp	10 uM	6 h	3	288	0.37	0.330086	0	0	1	1	0	-666	-666	-0.3604	0	-0.9595
CPC014_PHH_24H:BRD-K63915849-001-01-1:10	BRD-K63915849	AS-604850	PHH	trt_cp	10 uM	24 h	4	143	0.11	0.126822	0	0	1	1	0	PI3K inhibitor	PIK3CG|PIK3CA	-0.3604	0	-0.9596
CPC003_HCC515_24H:BRD-K14765469-003-02-3:10	BRD-K14765469	vesamicol	HCC515	trt_cp	10 uM	24 h	3	114	0.22	0.160138	1	0	1	1	0	Acetylcholinesterase inhibitor	SLC18A3	-0.3604	0	-0.9596
CPC019_HEPG2_6H:BRD-K08887444-001-01-9:10	BRD-K08887444	BRD-K08887444	HEPG2	trt_cp	10 uM	6 h	3	229	0.17	0.199514	1	0	1	1	0	-666	-666	-0.3604	0	-0.9596
LKCP001_A549_24H:P22	BRD-K49456274	pilaralisib	A549	trt_cp	10 uM	24 h	5	260	0.2786	0.27215	1	1	1	1	0	PI3K inhibitor	-666	-0.3604	0	-0.9596
CPC013_PC3_6H:BRD-K86761848-001-01-3:10	BRD-K86761848	I-070759	PC3	trt_cp	10 uM	6 h	4	223	0.3	0.261543	1	1	1	1	0	-666	-666	-0.3604	0	-0.9596
CPC010_PC3_24H:BRD-K54168141-001-05-4:10	BRD-K54168141	BRD-K54168141	PC3	trt_cp	10 uM	24 h	5	258	0.29	0.276592	1	0	1	1	0	-666	-666	-0.3604	0	-0.9596
CPC012_NEU_24H:BRD-K73418978-001-01-7:10	BRD-K73418978	BRD-K73418978	NEU	trt_cp	10 uM	24 h	3	117	0.24	0.169445	0	0	1	1	0	-666	-666	-0.3604	0	-0.9596
CPC017_SKB_24H:BRD-K18618618-001-01-6:10	BRD-K18618618	cimetidine	SKB	trt_cp	10 uM	24 h	2	39	0.18	0.0847226	1	0	1	1	0	-666	-666	-0.3605	0	-0.9597
CPC013_ASC_24H:BRD-K26048285-001-01-8:10	BRD-K26048285	BRD-K26048285	ASC	trt_cp	10 uM	24 h	4	443	0.33	0.386625	0	0	1	1	0	-666	-666	-0.3605	0	-0.9597
REP.A019_A375_24H:O11	BRD-K50422030	clomethiazole	A375	trt_cp	0.125 uM	24 h	3	131	0.2625	0.187513	0	0	1	1	0	GABA receptor antagonist|GABA receptor modulator	GABRA1	-0.3605	0	-0.9597
DOS019_VCAP_24H:BRD-K67335820-001-01-1:5.02	BRD-K67335820	BRD-K67335820	VCAP	trt_cp	4 uM	24 h	3	80	0.16	0.114403	1	0	1	1	0	-666	-666	-0.3605	0	-0.9597
CPC009_MCF7_24H:BRD-K78223772-019-01-6:10	BRD-K78223772	BRD-K78223772	MCF7	trt_cp	10 uM	24 h	2	96	0.14	0.117228	1	0	1	1	0	-666	-666	-0.3605	0	-0.9597
CPC016_ASC_24H:BRD-K18909381-001-01-4:10	BRD-K18909381	CGS-12066B	ASC	trt_cp	10 uM	24 h	3	110	0.26	0.171007	0	0	1	1	0	Serotonin receptor agonist	HTR1B	-0.3605	0	-0.9597
DOS052_A549_24H:BRD-K32735617-001-01-1:4.96	BRD-K32735617	BRD-K32735617	A549	trt_cp	4 uM	24 h	2	79	0.11	0.0942628	0	0	1	1	0	-666	-666	-0.3605	0	-0.9598
DOS043_A549_24H:BRD-K05791917-001-01-4:5.03	BRD-K05791917	BRD-K05791917	A549	trt_cp	4 uM	24 h	2	114	0.06	0.0836293	0	0	1	1	0	-666	-666	-0.3605	0	-0.9598
PAC041_U2OS_6H:BRD-K65752719-001-01-3:10.1932	BRD-K65752719	BRD-K65752719	U2OS	trt_cp	10 uM	6 h	3	190	0.41	0.282227	1	0	1	1	0	-666	-666	-0.3605	0	-0.9598
CPC019_HA1E_6H:BRD-K26849279-001-01-7:10	BRD-K26849279	SA-424936	HA1E	trt_cp	10 uM	6 h	3	89	0.09	0.0904996	1	0	1	1	0	-666	-666	-0.3605	0	-0.9598
DOS032_HT29_24H:BRD-K93774845-001-01-0:5.11	BRD-K93774845	BRD-K93774845	HT29	trt_cp	4 uM	24 h	3	254	0.12	0.176538	0	0	1	1	0	-666	-666	-0.3605	0	-0.9599
DOS057_A549_24H:BRD-K72010491-001-01-1:5	BRD-K72010491	BRD-K72010491	A549	trt_cp	4 uM	24 h	2	75	0.06	0.0678323	0	0	1	1	0	-666	-666	-0.3605	0	-0.9599
PCLB002_MCF7_24H:BRD-K59773493:0.37	BRD-K59773493	benzohydroxamic-acid	MCF7	trt_cp	0.37 uM	24 h	3	350	0.44	0.396818	1	0	1	1	0	Antifungal	-666	-0.3605	0	-0.9599
DOSVAL002_A549_24H:BRD-K03222452:20	BRD-K03222452	BRD-K03222452	A549	trt_cp	20 uM	24 h	3	98	0.1635	0.127998	1	0	1	1	0	-666	-666	-0.3606	0	-0.9599
CPC020_MCF7_6H:BRD-K45758869-001-02-1:10	BRD-K45758869	SD-8-005	MCF7	trt_cp	10 uM	6 h	4	206	0.25	0.229474	1	0	1	1	0	-666	-666	-0.3606	0	-0.9599
CPC006_A549_6H:BRD-K89692698-001-06-7:160	BRD-K89692698	BRD-K89692698	A549	trt_cp	150 uM	6 h	4	140	0.25	0.189175	1	1	1	1	0	-666	-666	-0.3606	0	-0.96
PAC030_U2OS_6H:BRD-K92776249-001-01-8:9.94405	BRD-K92776249	BRD-K92776249	U2OS	trt_cp	10 uM	6 h	3	72	0.32	0.153487	1	0	1	1	0	-666	-666	-0.3606	0	-0.96
DOS059_MCF7_24H:BRD-K79435297-001-01-9:5	BRD-K79435297	BRD-K79435297	MCF7	trt_cp	4 uM	24 h	2	158	0.3	0.220151	0	0	1	1	0	-666	-666	-0.3606	0	-0.96
ERG015_VCAP_24H:BRD-K94412749-001-01-3:8.59019	BRD-K94412749	BRD-K94412749	VCAP	trt_cp	8 uM	24 h	3	272	0.59	0.40508	1	1	1	1	0	-666	-666	-0.3606	0	-0.96
CPC018_MCF7_6H:BRD-K15196155-001-01-5:10	BRD-K15196155	IBC-293	MCF7	trt_cp	10 uM	6 h	3	89	0.11	0.100051	1	0	1	1	0	Hydroxycarboxylic acid receptor agonist	HCAR3	-0.3606	0	-0.96
CPC009_HT29_6H:BRD-K55844427-019-01-5:10	BRD-K55844427	BRD-K55844427	HT29	trt_cp	10 uM	6 h	3	137	0.27	0.194479	1	0	1	1	0	-666	-666	-0.3606	0	-0.96
LJP009_HME1_24H:H19	BRD-K79259477	NVP-BHG712	HME1	trt_cp	10 uM	24 h	3	581	0.7302	0.658627	1	1	1	1	0	Ephrin inhibitor	EPHB4	-0.3606	0	-0.96
PAC025_U2OS_6H:BRD-K57688676-001-01-0:10.0184	BRD-K57688676	BRD-K57688676	U2OS	trt_cp	10 uM	6 h	3	242	0.31	0.276961	1	0	1	1	0	-666	-666	-0.3606	0	-0.9601
DOS029_VCAP_24H:BRD-K16050964-001-01-4:5.01	BRD-K16050964	BRD-K16050964	VCAP	trt_cp	4 uM	24 h	3	143	0.26	0.194978	1	0	1	1	0	-666	-666	-0.3606	0	-0.9601
PAC046_U2OS_6H:BRD-K25566775-001-01-7:10.1793	BRD-K25566775	BRD-K25566775	U2OS	trt_cp	10 uM	6 h	3	75	0.14	0.103616	1	0	1	1	0	-666	-666	-0.3606	0	-0.9601
REP.A018_THP1_24H:K17	BRD-K65678996	nefiracetam	THP1	trt_cp	0.125 uM	24 h	2	128	0.1457	0.138091	0	0	1	1	0	Acetylcholine receptor agonist|GABA receptor agonist	CHAT|CHRM1	-0.3607	0	-0.9602
LJP005_A375_24H:N09	BRD-K48488978	YM-201636	A375	trt_cp	1.11 uM	24 h	2	112	0.421	0.219574	1	1	1	1	0	PI3K inhibitor	-666	-0.3607	0	-0.9602
CPC012_A375_6H:P04	BRD-K99532291	SPB02303	A375	trt_cp	10 uM	6 h	5	360	0.5124	0.434297	1	1	1	1	0	-666	-666	-0.3607	0	-0.9602
CPC003_PC3_24H:BRD-K77677632-003-01-8:10	BRD-K77677632	SB-200646	PC3	trt_cp	10 uM	24 h	5	116	0.03	0.0596513	1	0	1	1	0	Serotonin receptor antagonist	HTR2B|HTR2C	-0.3607	0	-0.9602
REP.B023_A549_24H:J20	BRD-K70610771	VX-222	A549	trt_cp	0.74 uM	24 h	2	85	0.0716	0.0788854	1	0	1	1	0	HCV inhibitor	-666	-0.3607	0	-0.9602
CPC010_VCAP_6H:BRD-K39010473-001-04-9:10	BRD-K39010473	BRD-K39010473	VCAP	trt_cp	10 uM	6 h	5	184	0.08	0.122683	0	0	1	1	0	-666	-666	-0.3607	0	-0.9602
DOS017_VCAP_6H:BRD-K65485797-001-01-5:4.92	BRD-K65485797	BRD-K65485797	VCAP	trt_cp	4 uM	6 h	3	123	0.28	0.187656	0	0	1	1	0	-666	-666	-0.3607	0	-0.9603
CPC018_SKB_24H:BRD-A52771319-236-01-6:10	BRD-A52771319	BRD-A52771319	SKB	trt_cp	10 uM	24 h	3	81	0.22	0.134985	0	0	1	1	0	-666	-666	-0.3607	0	-0.9603
CPC006_HCT116_6H:BRD-A36630025-001-02-6:0.35	BRD-A36630025	SN-38	HCT116	trt_cp	0.37 uM	6 h	2	274	0.69	0.439674	1	1	1	1	0	-666	-666	-0.3607	0	-0.9603
LJP008_HCC515_24H:O24	BRD-K09537769	NU-7026	HCC515	trt_cp	0.04 uM	24 h	3	101	0.3101	0.178954	1	1	1	1	0	DNA inhibitor|MTOR inhibitor|PI3K inhibitor	PRKDC	-0.3607	0	-0.9603
CPC002_HA1E_6H:BRD-A73605923-001-01-7:10	BRD-A73605923	mocimycin	HA1E	trt_cp	10 uM	6 h	3	171	0.39	0.261133	1	1	1	1	0	Protein synthesis inhibitor	-666	-0.3607	0	-0.9603
DOS060_A549_24H:BRD-K84099887-001-01-2:5	BRD-K84099887	BRD-K84099887	A549	trt_cp	4 uM	24 h	2	91	0.16	0.122014	0	0	1	1	0	-666	-666	-0.3607	0	-0.9604
DOS047_A375_24H:BRD-K16964495-001-01-4:5.02	BRD-K16964495	SA-1456570	A375	trt_cp	4 uM	24 h	3	186	0.14	0.163174	0	0	1	1	0	-666	-666	-0.3607	0	-0.9604
DOS059_MCF7_24H:BRD-K43566466-001-01-9:5	BRD-K43566466	BRD-K43566466	MCF7	trt_cp	4 uM	24 h	2	126	0.06	0.0879208	0	0	1	1	0	-666	-666	-0.3607	0	-0.9604
REP.A007_HT29_24H:L17	BRD-K54520417	LXR-623	HT29	trt_cp	0.125 uM	24 h	3	90	0.1666	0.12382	0	0	1	1	0	LXR agonist	ABCA1|AR|NR1H2|NR1H3|NR1I2|NR3C1	-0.3607	0	-0.9604
CPC019_HT29_6H:BRD-K64366758-001-01-5:10	BRD-K64366758	BRD-K64366758	HT29	trt_cp	10 uM	6 h	5	230	0.29	0.261152	1	0	1	1	0	-666	-666	-0.3607	0	-0.9604
CPC002_HA1E_24H:BRD-K39187410-001-01-7:10	BRD-K39187410	BRD-K39187410	HA1E	trt_cp	10 uM	24 h	3	231	0.5	0.343654	1	1	1	1	0	-666	-666	-0.3607	0	-0.9604
PAC014_U2OS_6H:BRD-K60984759-001-01-8:10.7045	BRD-K60984759	BRD-K60984759	U2OS	trt_cp	10 uM	6 h	2	57	0.335	0.13973	1	1	1	1	0	-666	-666	-0.3607	0	-0.9604
PBIOA013_HA1E_24H:O19	BRD-K01397631	BRD-K01397631	HA1E	trt_cp	10 uM	24 h	3	64	0.17	0.105474	1	1	1	1	0	-666	-666	-0.3608	0	-0.9604
DOS047_MCF7_24H:BRD-K04574057-001-01-5:5.04	BRD-K04574057	BRD-K04574057	MCF7	trt_cp	4 uM	24 h	3	131	0.18	0.155275	0	0	1	1	0	-666	-666	-0.3608	0	-0.9605
CPC010_HA1E_6H:BRD-K28774715-001-09-0:10	BRD-K28774715	BRD-K28774715	HA1E	trt_cp	10 uM	6 h	3	72	0.16	0.108532	1	0	1	1	0	-666	-666	-0.3608	0	-0.9605
MUC.CP005_MCF7_6H:BRD-K25737009-001-01-2:3.3333	BRD-K25737009	CD-1530	MCF7	trt_cp	3.33 uM	6 h	3	139	0.41	0.241396	1	1	1	1	0	-666	-666	-0.3608	0	-0.9605
CPC001_HA1E_24H:BRD-K82688027-001-01-5:10	BRD-K82688027	RG-13022	HA1E	trt_cp	10 uM	24 h	3	118	0.18	0.14737	1	1	1	1	0	PDGFR inhibitor	-666	-0.3608	0	-0.9605
DOS006_VCAP_24H:BRD-K08460070-001-01-6:4.93	BRD-K08460070	BRD-K08460070	VCAP	trt_cp	4 uM	24 h	3	275	0.39	0.331153	1	0	1	1	0	-666	-666	-0.3608	0	-0.9605
CPC010_HA1E_6H:BRD-A75106577-001-03-9:10	BRD-A75106577	BRD-A75106577	HA1E	trt_cp	10 uM	6 h	3	192	0.02	0.0626608	0	0	1	1	0	-666	-666	-0.3608	0	-0.9606
REP.B014_YAPC_24H:C05	BRD-A56592690	PX-12	YAPC	trt_cp	0.03 uM	24 h	2	69	0.1771	0.11178	1	1	1	1	0	Thioredoxin inhibitor	TXN|TXNRD1|TXNRD2	-0.3608	0	-0.9606
CPC006_PC3_6H:BRD-K47983010-001-02-1:10	BRD-K47983010	BX-795	PC3	trt_cp	10 uM	6 h	4	427	0.56	0.494468	1	1	1	1	0	IKK inhibitor	PDPK1|IKBKE|TBK1|CDK2|CHEK1|GSK3B|KDR|PDK1	-0.3608	0	-0.9606
MOAR003_A375_24H:M16	BRD-K21906513	UNC-669	A375	trt_cp	10 uM	24 h	3	176	0.4	0.268298	1	1	1	1	0	L3MBTL antagonist	L3MBTL1|L3MBTL3	-0.3608	0	-0.9606
LJP009_SKL.C_24H:N08	BRD-K16730910	regorafenib	SKL	trt_cp	3.33 uM	24 h	3	152	0.3574	0.235684	1	1	1	1	0	FGFR inhibitor|KIT inhibitor|PDGFR inhibitor|RAF inhibitor|RET inhibitor|VEGFR inhibitor	KDR|KIT|RET|FLT1|FLT4|PDGFRA|TEK|BRAF|ABL1|DDR2|FGFR1|FGFR2|FRK|MAPK11|PDGFRB|RAF1|CYP2B6|CYP2C19|CYP2C8|FGF2|EPHA2|NTRK1	-0.3608	0	-0.9606
CPC014_A549_24H:BRD-A55756846-001-16-2:10	BRD-A55756846	H-7	A549	trt_cp	10 uM	24 h	3	146	0.42	0.250398	0	0	1	1	0	PKA inhibitor	-666	-0.3608	0	-0.9606
REP.B026_YAPC_24H:O23	BRD-A20348246	chlormezanone	YAPC	trt_cp	0.03 uM	24 h	2	94	0.1449	0.118013	1	1	1	1	0	GABA receptor antagonist	GABRA1|TSPO	-0.3608	0	-0.9606
CPC013_SKB_24H:BRD-A89333723-001-01-0:10	BRD-A89333723	BRD-A89333723	SKB	trt_cp	10 uM	24 h	4	179	0.2	0.191325	0	0	1	1	0	-666	-666	-0.3608	0	-0.9606
CPC019_PC3_6H:BRD-K24214483-001-01-8:10	BRD-K24214483	BRD-K24214483	PC3	trt_cp	10 uM	6 h	5	217	0.12	0.163174	1	0	1	1	0	-666	-666	-0.3608	0	-0.9606
LJP007_SKL_24H:P22	BRD-K42728290	NVP-BGJ398	SKL	trt_cp	0.37 uM	24 h	2	151	0.34	0.229118	1	1	1	1	0	FGFR inhibitor	FGFR1|FGFR2|FGFR3|FGFR4|KDR	-0.3608	0	-0.9606
DOS029_VCAP_24H:BRD-K78099132-001-01-3:4.98	BRD-K78099132	BRD-K78099132	VCAP	trt_cp	4 uM	24 h	3	81	0.03	0.0498464	1	0	1	1	0	-666	-666	-0.3608	0	-0.9607
CPC006_HCT116_6H:BRD-K28907958-001-02-7:11.1	BRD-K28907958	CD-437	HCT116	trt_cp	12 uM	6 h	2	144	0.48	0.265847	0	0	1	1	0	Retinoid receptor agonist	RARG	-0.3608	0	-0.9607
CPC004_VCAP_24H:K15	BRD-K06712146	YM-90709	VCAP	trt_cp	10 uM	24 h	6	99	0.19	0.138684	0	0	1	1	0	IL5 inhibitor	IL5RA|CSF2RB	-0.3608	0	-0.9607
PAC023_U2OS_6H:BRD-K31569005-001-01-5:10.3519	BRD-K31569005	BRD-K31569005	U2OS	trt_cp	10 uM	6 h	3	89	0.21	0.13824	0	0	1	1	0	-666	-666	-0.3608	0	-0.9607
DOS033_A549_24H:BRD-K28667054-001-01-2:5.02	BRD-K28667054	BRD-K28667054	A549	trt_cp	4 uM	24 h	3	90	0.12	0.105085	0	0	1	1	0	-666	-666	-0.3608	0	-0.9607
LJP007_CD34_24H:H08	BRD-A35869383	ibrutinib	CD34	trt_cp	3.33 uM	24 h	3	148	0.4378	0.257395	1	1	1	1	0	BTK inhibitor	BTK|BLK|BMX	-0.3608	0	-0.9607
REP.A026_YAPC_24H:E13	BRD-K89208535	indacaterol	YAPC	trt_cp	10 uM	24 h	2	106	0.2273	0.156958	0	0	1	1	0	Adrenergic receptor agonist	ADRB2|ADRB1	-0.3608	0	-0.9607
CPC007_A375_24H:BRD-K36287933-001-06-5:10	BRD-K36287933	BRD-K36287933	A375	trt_cp	10 uM	24 h	3	115	0.21	0.157141	1	1	1	1	0	-666	-666	-0.3609	0	-0.9607
CRCGN016_MCF10A.TP53.M_24H:BRD-K62271959:100.282	BRD-K62271959	BRD-K62271959	MCF10A	trt_cp	100 uM	24 h	3	222	0.32	0.269514	1	1	1	1	0	-666	-666	-0.3609	0	-0.9607
PAC067_U2OS_6H:BRD-K03549232-001-06-5:10	BRD-K03549232	BRD-K03549232	U2OS	trt_cp	10 uM	6 h	2	34	0.16	0.0745813	1	0	1	1	0	-666	-666	-0.3609	0	-0.9608
REP.B012_A549_24H:L22	BRD-K02900412	clofoctol	A549	trt_cp	0.08 uM	24 h	2	96	0.2114	0.144052	0	0	1	1	0	Bacterial protein synthesis inhibitor	-666	-0.3609	0	-0.9608
PAC069_U2OS_6H:BRD-K08799912-001-03-5:20	BRD-K08799912	BRD-K08799912	U2OS	trt_cp	20 uM	6 h	3	98	0.32	0.179068	1	1	1	1	0	-666	-666	-0.3609	0	-0.9608
CPC013_VCAP_6H:BRD-K43581698-001-01-8:10	BRD-K43581698	BRD-K43581698	VCAP	trt_cp	10 uM	6 h	5	129	0.13	0.130947	0	0	1	1	0	-666	-666	-0.3609	0	-0.9608
CPC014_HT29_6H:BRD-K99291625-001-06-4:10	BRD-K99291625	SB-203580	HT29	trt_cp	10 uM	6 h	5	411	0.27	0.336848	0	0	1	1	0	-666	-666	-0.3609	0	-0.9608
DOS037_A549_24H:BRD-K34766381-001-01-8:4.98	BRD-K34766381	BRD-K34766381	A549	trt_cp	4 uM	24 h	2	91	0.18	0.129416	0	0	1	1	0	-666	-666	-0.3609	0	-0.9609
CPC019_A375_6H:BRD-K14833463-001-01-1:10	BRD-K14833463	BRD-K14833463	A375	trt_cp	10 uM	6 h	4	119	0.17	0.143823	1	0	1	1	0	-666	-666	-0.3609	0	-0.9609
DOS036_A549_24H:BRD-K75990826-001-01-7:4.91	BRD-K75990826	BRD-K75990826	A549	trt_cp	4 uM	24 h	2	209	0.25	0.231139	0	0	1	1	0	-666	-666	-0.3609	0	-0.9609
AML001_CD34_6H:BRD-K27316855:1.11111	BRD-K27316855	calcitriol	CD34	trt_cp	1.11 uM	6 h	3	89	0.33	0.173294	1	1	1	1	0	Vitamin D receptor agonist	VDR|CYP3A5	-0.3609	0	-0.961
CPC019_A375_6H:BRD-K67090983-001-01-5:10	BRD-K67090983	BRD-K67090983	A375	trt_cp	10 uM	6 h	4	276	0.28	0.281102	1	0	1	1	0	-666	-666	-0.3609	0	-0.961
PAC064_U2OS_6H:BRD-K51608472-001-05-1:10	BRD-K51608472	BRD-K51608472	U2OS	trt_cp	10 uM	6 h	3	87	0.25	0.149128	1	0	1	1	0	-666	-666	-0.3609	0	-0.961
CPC012_ASC_24H:BRD-K41227865-001-01-7:10	BRD-K41227865	ST-4039884	ASC	trt_cp	10 uM	24 h	4	140	0.23	0.181451	1	0	1	1	0	-666	-666	-0.3609	0	-0.961
CPC016_HT29_6H:BRD-K94689771-001-02-5:10	BRD-K94689771	pinocembrin	HT29	trt_cp	10 uM	6 h	5	285	0.29	0.290705	1	0	1	1	0	CYP1B1 inhibitor	AR|SRD5A1|SRD5A2|CYP1B1	-0.361	0	-0.961
CPC013_VCAP_6H:BRD-K27630390-001-01-4:10	BRD-K27630390	BRD-K27630390	VCAP	trt_cp	10 uM	6 h	5	284	0.44	0.357451	0	0	1	1	0	-666	-666	-0.361	0	-0.961
AICHI001_OCILY19_24H:P09	BRD-K32428408	GDC-834	OCILY19	trt_cp	0.66 uM	24 h	3	176	0.48	0.293905	1	1	1	1	0	-666	-666	-0.361	0	-0.961
PAC022_U2OS_6H:BRD-K37081092-001-01-9:10.5089	BRD-K37081092	BRD-K37081092	U2OS	trt_cp	10 uM	6 h	2	220	0.6	0.367382	0	0	1	1	0	-666	-666	-0.361	0	-0.961
CPC001_HA1E_24H:BRD-K94841585-001-02-8:10	BRD-K94841585	emodic-acid	HA1E	trt_cp	10 uM	24 h	3	195	0.38	0.275258	1	1	1	1	0	Laxative	-666	-0.361	0	-0.961
DOS046_A549_24H:BRD-K83625314-001-01-8:5	BRD-K83625314	BRD-K83625314	A549	trt_cp	4 uM	24 h	3	94	0.02	0.0438439	0	0	1	1	0	-666	-666	-0.361	0	-0.9611
PAC044_U2OS_6H:BRD-K60151092-001-01-0:10.1018	BRD-K60151092	BRD-K60151092	U2OS	trt_cp	10 uM	6 h	3	79	0.22	0.133308	1	0	1	1	0	-666	-666	-0.361	0	-0.9611
PAC068_U2OS_6H:BRD-K55835264-001-05-8:10	BRD-K55835264	BRD-K55835264	U2OS	trt_cp	10 uM	6 h	3	124	0.42	0.230763	1	1	1	1	0	-666	-666	-0.361	0	-0.9611
CPD002_MCF7_6H:BRD-K17084514-001-01-7:10	BRD-K17084514	BRD-K17084514	MCF7	trt_cp	10 uM	6 h	3	188	0.12	0.15188	0	0	1	1	0	-666	-666	-0.361	0	-0.9611
DOS004_VCAP_6H:BRD-K31786211-001-01-5:5.03	BRD-K31786211	BRD-K31786211	VCAP	trt_cp	4 uM	6 h	3	146	0.34	0.225292	1	1	1	1	0	-666	-666	-0.361	0	-0.9611
ERAM001_MCF7_24H:BRD-A42699921:10	BRD-A42699921	teriflunomide	MCF7	trt_cp	10 uM	24 h	3	84	0.2	0.131065	1	0	1	1	0	Dihydroorotate dehydrogenase inhibitor	DHODH|CYP1A2|CYP2C8|MMP2|MMP9	-0.361	0	-0.9612
PAC043_U2OS_6H:BRD-K14671808-001-01-9:10.0582	BRD-K14671808	BRD-K14671808	U2OS	trt_cp	10 uM	6 h	3	159	0.5	0.285111	1	0	1	1	0	-666	-666	-0.361	0	-0.9612
CPC008_HCC515_6H:BRD-K90667125-001-01-0:10	BRD-K90667125	BRD-K90667125	HCC515	trt_cp	10 uM	6 h	3	107	0.04	0.0661534	1	0	1	1	0	-666	-666	-0.361	0	-0.9612
CPC006_SW480_6H:BRD-K30677119-001-01-0:11.1	BRD-K30677119	PP-30	SW480	trt_cp	12 uM	6 h	2	173	0.36	0.252351	0	0	1	1	0	RAF inhibitor	RAF1	-0.361	0	-0.9612
DOS043_A549_24H:BRD-K45850755-001-01-5:5.02	BRD-K45850755	BRD-K45850755	A549	trt_cp	4 uM	24 h	2	108	0.08	0.0939913	0	0	1	1	0	-666	-666	-0.361	0	-0.9612
CPC006_HCT116_6H:BRD-A12230535-001-02-6:44.4	BRD-A12230535	nutlin-3	HCT116	trt_cp	40 uM	6 h	2	76	0.11	0.0924557	1	0	1	1	0	MDM inhibitor	MDM2|TP53	-0.361	0	-0.9612
CPC014_PHH_24H:BRD-K33572481-001-01-0:10	BRD-K33572481	taurodeoxycholic-acid	PHH	trt_cp	10 uM	24 h	4	141	0.23	0.182098	0	0	1	1	0	Bile acid	-666	-0.3611	0	-0.9613
AML001_U937_24H:BRD-A75409952:10	BRD-A75409952	wortmannin	U937	trt_cp	10 uM	24 h	2	247	0.63	0.398886	1	1	1	1	0	-666	-666	-0.3611	0	-0.9613
CPD001_MCF7_6H:C09	BRD-K21520694	sulfacetamide	MCF7	trt_cp	10 uM	6 h	2	107	0.1802	0.140411	0	0	1	1	0	PABA antagonist	-666	-0.3611	0	-0.9613
PAC031_U2OS_6H:BRD-K55637344-001-01-1:9.94045	BRD-K55637344	BRD-K55637344	U2OS	trt_cp	10 uM	6 h	3	154	0.33	0.227954	1	0	1	1	0	-666	-666	-0.3611	0	-0.9613
PCL001_MCF7_24H:BRD-A76641868:6.66	BRD-A76641868	BRD-A76641868	MCF7	trt_cp	6.66 uM	24 h	3	200	0.39	0.282409	1	1	1	1	0	-666	-666	-0.3611	0	-0.9614
CPC010_HA1E_6H:BRD-K88269385-001-05-5:10	BRD-K88269385	BRD-K88269385	HA1E	trt_cp	10 uM	6 h	3	49	0.1	0.0707829	0	0	1	1	0	-666	-666	-0.3611	0	-0.9614
CPC017_HEPG2_6H:BRD-K17743697-066-02-8:10	BRD-K17743697	KB-R7943	HEPG2	trt_cp	10 uM	6 h	3	220	0.41	0.303692	1	1	1	1	0	Sodium channel inhibitor	SLC8A1|TRPC3|TRPC5|TRPC6	-0.3611	0	-0.9614
REP.A003_YAPC_24H:J02	BRD-K33732501	methylnaltrexone	YAPC	trt_cp	3.33 uM	24 h	3	90	0.1362	0.111954	0	0	1	1	0	Opioid receptor antagonist	OPRM1|OPRK1|OPRD1	-0.3611	0	-0.9614
CPC013_HA1E_6H:BRD-A49581300-001-01-4:10	BRD-A49581300	BRD-A49581300	HA1E	trt_cp	10 uM	6 h	3	68	0.23	0.126459	0	0	1	1	0	-666	-666	-0.3611	0	-0.9614
CPC014_SKB_24H:BRD-A06929388-001-01-1:10	BRD-A06929388	CVF-SUMO-13	SKB	trt_cp	10 uM	24 h	3	66	0.16	0.103911	0	0	1	1	0	-666	-666	-0.3611	0	-0.9614
PAC059_U2OS_6H:BRD-K06083657-001-01-9:10.0489	BRD-K06083657	BRD-K06083657	U2OS	trt_cp	10 uM	6 h	3	147	0.32	0.219313	1	0	1	1	0	-666	-666	-0.3611	0	-0.9614
DOS051_HT29_24H:BRD-K31290914-001-01-8:5.03	BRD-K31290914	BRD-K31290914	HT29	trt_cp	4 uM	24 h	2	225	0.35	0.283763	0	0	1	1	0	-666	-666	-0.3611	0	-0.9614
DOS019_VCAP_24H:BRD-K58042174-001-01-6:5.3	BRD-K58042174	BRD-K58042174	VCAP	trt_cp	4 uM	24 h	3	151	0.23	0.188444	1	0	1	1	0	-666	-666	-0.3611	0	-0.9614
ERG016_VCAP_24H:BRD-K78787424:10.27	BRD-K78787424	BRD-K78787424	VCAP	trt_cp	10 uM	24 h	3	99	0.31	0.177145	1	0	1	1	0	-666	-666	-0.3611	0	-0.9615
CPC009_PC3_6H:G05	BRD-K66448556	BRD-K66448556	PC3	trt_cp	10 uM	6 h	5	89	0.1268	0.10742	0	0	1	1	0	-666	-666	-0.3612	0	-0.9615
CPC020_HA1E_6H:BRD-K94070024-001-07-2:10	BRD-K94070024	depomedrol	HA1E	trt_cp	10 uM	6 h	3	124	0.15	0.137907	1	1	1	1	0	Glucocorticoid receptor agonist	-666	-0.3612	0	-0.9615
DOS040_A375_24H:BRD-K01070670-001-01-4:5.02	BRD-K01070670	BRD-K01070670	A375	trt_cp	4 uM	24 h	2	276	0.32	0.300511	0	0	1	1	0	-666	-666	-0.3612	0	-0.9615
PAC012_U2OS_6H:BRD-K80531070-001-01-5:10.0422	BRD-K80531070	BRD-K80531070	U2OS	trt_cp	10 uM	6 h	3	48	0.12	0.0767435	1	0	1	1	0	-666	-666	-0.3612	0	-0.9615
DOS060_HT29_24H:BRD-K60584379-001-01-6:5	BRD-K60584379	BRD-K60584379	HT29	trt_cp	4 uM	24 h	2	85	0.04	0.0589617	0	0	1	1	0	-666	-666	-0.3612	0	-0.9616
CVD001_HUH7_6H:BRD-A19500257:10	BRD-A19500257	geldanamycin	HUH7	trt_cp	10 uM	6 h	3	328	0.49	0.405383	0	0	1	1	0	-666	-666	-0.3612	0	-0.9616
REP.A022_HELA_24H:A13	BRD-K75958547	pitavastatin	HELA	trt_cp	10 uM	24 h	3	387	0.6328	0.500402	1	1	1	1	0	HMGCR inhibitor	HMGCR|APOA1|CYP2C8	-0.3612	0	-0.9616
REP.B009_JURKAT_24H:C17	BRD-K28936863	ketotifen	JURKAT	trt_cp	0.03 uM	24 h	2	144	0.3432	0.224794	1	1	1	1	0	Histamine receptor agonist|Leukotriene receptor antagonist|Phosphodiesterase inhibitor	HRH1|PDE4A|PDE4B|PDE4C|PDE4D|PDE7A|PDE7B|PDE8A|PDE8B|PGD	-0.3612	0	-0.9616
PAC041_U2OS_6H:BRD-K88318034-001-01-4:9.93062	BRD-K88318034	BRD-K88318034	U2OS	trt_cp	10 uM	6 h	3	178	0.42	0.276481	1	0	1	1	0	-666	-666	-0.3612	0	-0.9616
CPC020_VCAP_24H:BRD-K37194137-001-02-5:10	BRD-K37194137	III606050	VCAP	trt_cp	10 uM	24 h	5	358	0.54	0.444599	1	1	1	1	0	Cytochrome P450 inhibitor	-666	-0.3612	0	-0.9616
EMU001_OCILY10_24H:P02	BRD-K70301465	ibrutinib	OCILY10	trt_cp	2.5 uM	24 h	3	526	0.7326	0.627707	1	1	1	1	0	BTK inhibitor	BTK|BLK|BMX	-0.3612	0	-0.9616
CPC001_PC3_6H:BRD-A26845397-001-01-4:10	BRD-A26845397	isamoltane	PC3	trt_cp	10 uM	6 h	4	64	0.09	0.0767435	1	0	1	1	0	Adrenergic receptor antagonist	ADRB1|ADRB2|HTR1A|HTR1B	-0.3612	0	-0.9616
CPC015_MCF7_24H:BRD-A27554692-001-01-3:10	BRD-A27554692	altrenogest	MCF7	trt_cp	10 uM	24 h	5	254	0.4	0.322313	1	1	1	1	0	-666	-666	-0.3612	0	-0.9616
LJP001_HS578T_6H:BRD-K09186807-001-02-4:0.4	BRD-K09186807	KIN001-244	HS578T	trt_cp	0.37 uM	6 h	3	116	0.39	0.215076	0	0	1	1	0	PDK1 Inhibitor	PDPK1	-0.3612	0	-0.9617
DOS002_VCAP_6H:BRD-K42438139-001-01-9:5.17	BRD-K42438139	BRD-K42438139	VCAP	trt_cp	4 uM	6 h	2	84	0.26	0.149437	1	1	1	1	0	-666	-666	-0.3612	0	-0.9617
PAC056_U2OS_6H:BRD-K87758256-001-01-3:10.6428	BRD-K87758256	BRD-K87758256	U2OS	trt_cp	10 uM	6 h	3	296	0.29	0.296262	0	0	1	1	0	-666	-666	-0.3612	0	-0.9617
CPC007_HCC515_6H:BRD-K42867405-001-05-7:10	BRD-K42867405	BRD-K42867405	HCC515	trt_cp	10 uM	6 h	2	96	0.07	0.0828925	0	0	1	1	0	-666	-666	-0.3612	0	-0.9617
NMH001_FIBRNPC_24H:BRD-M15189060-001-01-2:10	BRD-M15189060	BRD-M15189060	NPC	trt_cp	10 uM	24 h	2	128	0.2	0.16179	0	0	1	1	0	-666	-666	-0.3612	0	-0.9617
PBIOA015_HT29_24H:I20	BRD-K26664453	BRD-K26664453	HT29	trt_cp	3.33 uM	24 h	3	282	0.48	0.372028	1	1	1	1	0	Tubulin inhibitor	ACTB	-0.3612	0	-0.9617
PBIOA019_HEPG2_24H:G06	BRD-K89748417	BRD-K89748417	HEPG2	trt_cp	0.04 uM	24 h	3	104	0.32	0.184469	1	1	1	1	0	-666	-666	-0.3612	0	-0.9618
CPC007_HA1E_24H:BRD-K39522184-001-07-6:10	BRD-K39522184	BRD-K39522184	HA1E	trt_cp	10 uM	24 h	3	70	0.16	0.107014	1	1	1	1	0	-666	-666	-0.3613	0	-0.9618
LJP009_HELA_24H:H24	BRD-K79259477	NVP-BHG712	HELA	trt_cp	0.04 uM	24 h	3	66	0.1886	0.112817	1	1	1	1	0	Ephrin inhibitor	EPHB4	-0.3613	0	-0.9618
LIVB001_HUH7_72H:C13	BRD-K61250553	loperamide	HUH7	trt_cp	6.66 uM	72 h	3	89	0.25	0.150833	0	0	1	1	0	Opioid receptor agonist	OPRM1|OPRD1|CYP2B6|CYP2C8|NPR2|CACNA1A|CALM1|OPRK1|POMC	-0.3613	0	-0.9618
ERG014_PC3_24H:BRD-K56116682-001-01-5:10.0139	BRD-K56116682	BRD-K56116682	PC3	trt_cp	10 uM	24 h	3	61	0.28	0.132152	1	0	1	1	0	-666	-666	-0.3613	0	-0.9618
CPC003_HCC515_24H:BRD-K26160755-003-01-8:10	BRD-K26160755	RS-45041-190	HCC515	trt_cp	10 uM	24 h	3	156	0.06	0.0978292	1	0	1	1	0	Imidazoline receptor agonist	-666	-0.3613	0	-0.9618
CPC009_VCAP_6H:BRD-K02641134-001-01-1:10	BRD-K02641134	BRD-K02641134	VCAP	trt_cp	10 uM	6 h	4	93	0.03	0.0534112	1	0	1	1	0	-666	-666	-0.3613	0	-0.9619
CPC013_A549_24H:BRD-K61192372-001-01-4:10	BRD-K61192372	capecitabine	A549	trt_cp	10 uM	24 h	3	103	0.1	0.102624	1	0	1	1	0	DNA inhibitor|Thymidylate synthase inhibitor	TYMS|DPYD	-0.3613	0	-0.9619
CPC020_HT29_6H:BRD-A83124583-003-01-4:10	BRD-A83124583	EMF-sumo1-39	HT29	trt_cp	10 uM	6 h	4	325	0.41	0.369117	1	1	1	1	0	-666	-666	-0.3613	0	-0.9619
CPC013_NPC_24H:BRD-K68344511-001-02-4:10	BRD-K68344511	KM-03472SC	NPC	trt_cp	10 uM	24 h	3	170	0.18	0.176885	0	0	1	1	0	-666	-666	-0.3613	0	-0.9619
DOS057_MCF7_24H:BRD-K19888970-001-01-6:5	BRD-K19888970	BRD-K19888970	MCF7	trt_cp	4 uM	24 h	3	331	0.23	0.279003	0	0	1	1	0	-666	-666	-0.3613	0	-0.9619
CPC017_A375_6H:BRD-K62609077-001-02-2:10	BRD-K62609077	scoulerine	A375	trt_cp	10 uM	6 h	3	65	0.06	0.0631485	0	0	1	1	0	Adrenergic receptor antagonist|GABA receptor antagonist|Serotonin receptor antagonist	ADRA1D|ADRA2A|GABRA1	-0.3613	0	-0.962
CPC016_NPC_24H:BRD-K96862998-001-03-1:10	BRD-K96862998	pirfenidone	NPC	trt_cp	10 uM	24 h	4	113	0.23	0.163017	0	0	1	1	0	TGF-beta receptor inhibitor	TNF|MAPK14|TNFRSF1A|FURIN	-0.3613	0	-0.962
CPC010_VCAP_24H:BRD-K04188046-001-05-9:10	BRD-K04188046	BRD-K04188046	VCAP	trt_cp	10 uM	24 h	5	221	0.15	0.184108	0	0	1	1	0	-666	-666	-0.3613	0	-0.962
AICHI002_MINO_24H:E07	BRD-K01549188	bms	MINO	trt_cp	10 uM	24 h	3	81	0.12	0.0996928	1	0	1	1	0	-666	-666	-0.3614	0	-0.962
CPC012_HT29_6H:BRD-K76882924-001-01-6:10	BRD-K76882924	BRD-K76882924	HT29	trt_cp	10 uM	6 h	5	403	0.2	0.287077	0	0	1	1	0	-666	-666	-0.3614	0	-0.962
CPC010_HT29_6H:BRD-K23383398-001-04-0:10	BRD-K23383398	T-0901317	HT29	trt_cp	10 uM	6 h	5	265	0.08	0.147231	1	0	1	1	0	LXR agonist|ABC transporter expression enhancer|ROR inverse agonist	NR1H3|NR1H2|ABCA1|RORA|RORC|NCOA1|NCOA2|NR1I2|RXRB	-0.3614	0	-0.9621
CPC010_MCF7_24H:BRD-K99750259-001-02-1:10	BRD-K99750259	BRD-K99750259	MCF7	trt_cp	10 uM	24 h	4	83	0.08	0.0823976	1	0	1	1	0	-666	-666	-0.3614	0	-0.9621
CPC006_HEPG2_6H:BRD-K23875128-001-04-2:10	BRD-K23875128	BRD-K23875128	HEPG2	trt_cp	10 uM	6 h	3	161	0.46	0.275184	1	1	1	1	0	Rho associated kinase inhibitor	-666	-0.3614	0	-0.9621
DOS057_MCF7_24H:BRD-K43345858-003-01-0:5	BRD-K43345858	BRD-K43345858	MCF7	trt_cp	4 uM	24 h	3	103	0.1	0.102624	0	0	1	1	0	-666	-666	-0.3614	0	-0.9621
ERG015_PC3_24H:D19	BRD-K08614872	BRD-K08614872	PC3	trt_cp	10 uM	24 h	2	80	0.2321	0.137789	1	1	1	1	0	-666	-666	-0.3614	0	-0.9621
PAC043_U2OS_6H:BRD-K36627718-001-01-4:10.2062	BRD-K36627718	BRD-K36627718	U2OS	trt_cp	10 uM	6 h	3	141	0.32	0.214791	0	0	1	1	0	-666	-666	-0.3614	0	-0.9621
REP.A008_HT29_24H:D14	BRD-K37516142	idebenone	HT29	trt_cp	3.33 uM	24 h	2	74	0.2926	0.148793	0	0	1	1	0	Calcium channel blocker	-666	-0.3614	0	-0.9622
NMH001_NEU_24H:BRD-K75971499-001-01-3:10	BRD-K75971499	BRD-K75971499	NEU	trt_cp	10 uM	24 h	3	286	0.49	0.37854	0	0	1	1	0	-666	-666	-0.3614	0	-0.9622
CPC019_A549_24H:BRD-K74840245-001-05-9:10	BRD-K74840245	BRD-K74840245	A549	trt_cp	10 uM	24 h	3	452	0.26	0.346646	0	0	1	1	0	-666	-666	-0.3614	0	-0.9622
LJP007_SKL.C_24H:B07	BRD-K22096725	ALW-II-49-7	SKL	trt_cp	10 uM	24 h	3	174	0.3308	0.242598	1	1	1	1	0	Ephrin inhibitor	DDR1	-0.3614	0	-0.9622
PAC050_U2OS_6H:BRD-K33122655-001-01-4:10.0601	BRD-K33122655	BRD-K33122655	U2OS	trt_cp	10 uM	6 h	3	181	0.35	0.254509	1	0	1	1	0	-666	-666	-0.3614	0	-0.9623
DOS043_A549_24H:BRD-K18982118-001-01-1:5.01	BRD-K18982118	BRD-K18982118	A549	trt_cp	4 uM	24 h	2	116	0.21	0.157823	0	0	1	1	0	-666	-666	-0.3614	0	-0.9623
PAC027_U2OS_6H:BRD-K00363054-001-01-0:10.0297	BRD-K00363054	BRD-K00363054	U2OS	trt_cp	10 uM	6 h	3	42	0.03	0.0358935	1	0	1	1	0	-666	-666	-0.3614	0	-0.9623
REP.B019_HA1E_24H:L01	BRD-K49075727	nintedanib	HA1E	trt_cp	2.22 uM	24 h	2	463	0.6414	0.551043	1	1	1	1	0	FGFR inhibitor|PDGFR inhibitor|VEGFR inhibitor	-666	-0.3614	0	-0.9623
REP.A010_YAPC_24H:J08	BRD-K13819402	desoxypeganine	YAPC	trt_cp	3.33 uM	24 h	2	93	0.3779	0.189566	0	0	1	1	0	Acetylcholinesterase inhibitor|Monoamine oxidase inhibitor	ACHE|MAOA	-0.3615	0	-0.9624
MOAR005_A375_24H:I22	BRD-K86816506	PF-04457845	A375	trt_cp	10 uM	24 h	3	92	0.34	0.17884	1	1	1	1	0	FAAH inhibitor	FAAH	-0.3615	0	-0.9624
CPC010_MCF7_24H:BRD-K09191212-001-03-1:10	BRD-K09191212	BRD-K09191212	MCF7	trt_cp	10 uM	24 h	4	120	0.19	0.152686	1	0	1	1	0	-666	-666	-0.3615	0	-0.9624
DOS033_A375_24H:BRD-K22211348-001-01-1:4.98	BRD-K22211348	BRD-K22211348	A375	trt_cp	4 uM	24 h	3	250	0.03	0.0875712	0	0	1	1	0	-666	-666	-0.3615	0	-0.9624
REP.A020_JURKAT_24H:K04	BRD-K45875383	XBD-173	JURKAT	trt_cp	0.37 uM	24 h	2	86	0.0883	0.0881171	0	0	1	1	0	Benzodiazepine receptor agonist	-666	-0.3615	0	-0.9624
REP.B022_MDAMB231_24H:O24	BRD-K82677201	almitrine	MDAMB231	trt_cp	0.01 uM	24 h	2	112	0.177	0.142373	0	0	1	1	0	Neurotransmitter agonist	ATP1A1	-0.3615	0	-0.9625
DOS001_VCAP_24H:BRD-K21421563-001-01-5:5.01	BRD-K21421563	BRD-K21421563	VCAP	trt_cp	4 uM	24 h	3	165	0.38	0.2532	1	0	1	1	0	-666	-666	-0.3615	0	-0.9625
PAC019_U2OS_6H:BRD-K88404561-001-01-3:9.94351	BRD-K88404561	BRD-K88404561	U2OS	trt_cp	10 uM	6 h	3	179	0.4	0.270575	1	0	1	1	0	-666	-666	-0.3615	0	-0.9625
PBIOA016_MCF7_24H:L08	BRD-K20754212	BRD-K20754212	MCF7	trt_cp	3.33 uM	24 h	2	85	0.07	0.077999	1	1	1	1	0	-666	-666	-0.3615	0	-0.9625
DOS055_A549_24H:BRD-K85132040-001-01-4:5	BRD-K85132040	BRD-K85132040	A549	trt_cp	4 uM	24 h	2	71	0.04	0.0538877	0	0	1	1	0	-666	-666	-0.3615	0	-0.9625
CPC005_HA1E_6H:BRD-K88849294-001-08-8:10	BRD-K88849294	lobaric-acid	HA1E	trt_cp	10 uM	6 h	2	56	0.12	0.0828925	1	0	1	1	0	Tyrosine phosphatase inhibitor	PTPN1	-0.3615	0	-0.9625
REP.A026_HEK293_24H:H20	BRD-K90777969	cutamesine	HEK293	trt_cp	3.33 uM	24 h	2	48	0.0601	0.0543111	0	0	1	1	0	Sigma receptor agonist	SIGMAR1	-0.3615	0	-0.9625
REP.B006_HT29_24H:D09	BRD-K19456237	piracetam	HT29	trt_cp	0.25 uM	24 h	2	54	0.1652	0.0955064	0	0	1	1	0	Acetylcholine receptor agonist	GRIA1|GRIA2|GRIA3|GRIA4	-0.3615	0	-0.9625
PCL001_A549_24H:BRD-A89859721:0.37	BRD-A89859721	BRD-A89859721	A549	trt_cp	0.37 uM	24 h	3	237	0.46	0.333875	1	1	1	1	0	-666	-666	-0.3615	0	-0.9625
CPC017_A375_6H:BRD-K08132273-001-01-6:10	BRD-K08132273	tyrphostin	A375	trt_cp	10 uM	6 h	3	98	0.24	0.155078	0	0	1	1	0	EGFR inhibitor	ERBB2	-0.3615	0	-0.9625
CPC015_SKB_24H:BRD-K95435023-001-01-0:10	BRD-K95435023	PHA-665752	SKB	trt_cp	10 uM	24 h	2	152	0.37	0.239802	0	0	1	1	0	MET inhibitor	MET	-0.3616	0	-0.9626
MOAR003_A375_24H:O24	BRD-K26349472	OG-L002	A375	trt_cp	1.11 uM	24 h	2	112	0.22	0.158727	1	1	1	1	0	Histone lysine demethylase inhibitor	KDM1A	-0.3616	0	-0.9626
DOS047_PC3_24H:BRD-K21572481-001-01-4:4.99	BRD-K21572481	SA-1456039	PC3	trt_cp	4 uM	24 h	3	207	0.12	0.15937	0	0	1	1	0	-666	-666	-0.3616	0	-0.9626
PAC052_U2OS_6H:BRD-K86985145-001-01-8:10.4324	BRD-K86985145	BRD-K86985145	U2OS	trt_cp	10 uM	6 h	3	533	0.3	0.404348	1	0	1	1	0	-666	-666	-0.3616	0	-0.9626
REP.B008_YAPC_24H:L17	BRD-M98279124	cevimeline	YAPC	trt_cp	0.03 uM	24 h	2	122	0.1906	0.154196	0	0	1	1	0	Acetylcholine receptor agonist	CHRM1|CHRM3	-0.3616	0	-0.9627
REP.B018_JURKAT_24H:H13	BRD-K64052750	gefitinib	JURKAT	trt_cp	2.22 uM	24 h	2	114	0.2339	0.165119	0	0	1	1	0	EGFR inhibitor	EGFR|CYP2C19	-0.3616	0	-0.9627
DOS058_A375_24H:BRD-K37477851-019-01-2:5	BRD-K37477851	BRD-K37477851	A375	trt_cp	4 uM	24 h	2	96	0.18	0.132924	0	0	1	1	0	-666	-666	-0.3616	0	-0.9627
DOS049_MCF7_24H:BRD-K02823077-001-01-4:5	BRD-K02823077	BRD-K02823077	MCF7	trt_cp	4 uM	24 h	2	120	0.14	0.131065	0	0	1	1	0	-666	-666	-0.3616	0	-0.9627
PBIOA014_HT29_24H:D07	BRD-K62810658	PD-98059	HT29	trt_cp	10 uM	24 h	2	311	0.5472	0.417142	1	1	1	1	0	MEK inhibitor|MAP kinase inhibitor	MAP2K1|MAP2K2|MAPK3|AKT1|CHEK1|GSK3B|LCK|MAPK1|MAPK11|MAPK12|MAPK14|MAPK8|PRKCA|RAF1|ROCK1|RPS6KB1|SGK1	-0.3616	0	-0.9627
LIVB002_HUH7_72H:M12	BRD-A67097164	ifosfamide	HUH7	trt_cp	12.5 uM	72 h	3	106	0.07	0.0871029	0	0	1	1	0	DNA alkylating agent	CYP2B6|CYP3A5|CYP2A6|CYP2C18|CYP2C19|CYP2C8|CYP2C9|CYP3A4|CYP3A7|PTGS1	-0.3616	0	-0.9627
REP.B021_MCF7_24H:D13	BRD-K81694556	VTP-27999	MCF7	trt_cp	2.22 uM	24 h	2	48	0.0806	0.0628954	1	1	1	1	0	Renin inhibitor	REN	-0.3616	0	-0.9627
REP.B013_THP1_24H:B19	BRD-K37590257	GSK-256066	THP1	trt_cp	2.22 uM	24 h	2	142	0.3018	0.209331	1	0	1	1	0	Phosphodiesterase inhibitor	PDE4A|PDE4B|PDE4C|PDE4D	-0.3616	0	-0.9627
CPC003_PC3_24H:BRD-K53737926-003-14-6:10	BRD-K53737926	amitriptyline	PC3	trt_cp	10 uM	24 h	5	171	0.24	0.204849	1	1	1	1	0	Norepinephrine inhibitor|Norepinephrine reuptake inhibitor|Serotonin receptor antagonist|Serotonin reuptake inhibitor	SLC6A2|SLC6A4|CHRM1|CHRM2|CHRM3|CHRM4|CHRM5|HRH1|HTR6|CYP2C19|CYP3A5|SCN4A|ADRA1A|ADRA1B|ADRA1D|ADRA2A|ADRB1|ADRB2|ADRB3|HRH2|HRH4|HTR1A|HTR1B|HTR1D|HTR2A|HTR2C|HTR7|KCNA1|KCND2|KCND3|KCNQ2|KCNQ3|NTRK1|NTRK2|OPRD1|OPRK1|OPRM1|SIGMAR1	-0.3616	0	-0.9627
CPC010_HA1E_6H:BRD-K25835021-001-03-4:10	BRD-K25835021	BRD-K25835021	HA1E	trt_cp	10 uM	6 h	3	139	0.06	0.092345	1	0	1	1	0	-666	-666	-0.3616	0	-0.9627
REP.B010_A549_24H:O11	BRD-A15202882	milnacipran	A549	trt_cp	0.03 uM	24 h	2	64	0.1367	0.0945812	1	0	1	1	0	Serotonin receptor antagonist	SLC6A2|SLC6A4|GRIN1|GRIN2A|GRIN2B|GRIN2C|GRIN2D|GRIN3A|GRIN3B	-0.3616	0	-0.9627
REP.A004_PC3_24H:D04	BRD-K19388745	colforsin-daproate	PC3	trt_cp	0.37 uM	24 h	3	144	0.3239	0.218382	1	1	1	1	0	Adenylyl cyclase activator	-666	-0.3616	0	-0.9627
DOS033_MCF7_24H:BRD-K75426909-001-01-2:5.28	BRD-K75426909	BRD-K75426909	MCF7	trt_cp	4 uM	24 h	3	193	0.07	0.117533	0	0	1	1	0	-666	-666	-0.3616	0	-0.9627
NMH001_NEU_24H:BRD-K39172790-001-01-9:10	BRD-K39172790	BRD-K39172790	NEU	trt_cp	10 uM	24 h	3	391	0.63	0.501868	0	0	1	1	0	-666	-666	-0.3616	0	-0.9628
LJP007_HEK293_24H:D13	BRD-K73368362	BIX-02189	HEK293	trt_cp	10 uM	24 h	2	110	0.3626	0.201949	1	1	1	1	0	MEK inhibitor	MAP2K5|MAPK7	-0.3616	0	-0.9628
CPC007_VCAP_24H:G08	BRD-K60202068	BRD-K60202068	VCAP	trt_cp	10 uM	24 h	5	107	0.1533	0.129507	0	0	1	1	0	-666	-666	-0.3617	0	-0.9628
POL001_HT29_24H:E14	BRD-K69179556	BRD-K69179556	HT29	trt_cp	3.33 uM	24 h	3	81	0.13	0.103764	1	0	1	1	0	-666	-666	-0.3617	0	-0.9629
PAC009_U2OS_6H:BRD-K43341506-001-01-9:10.0471	BRD-K43341506	BRD-K43341506	U2OS	trt_cp	10 uM	6 h	2	25	0.0362	0.0304197	0	0	1	1	0	-666	-666	-0.3617	0	-0.9629
PAC013_U2OS_6H:BRD-K60339813-001-01-9:10.051	BRD-K60339813	BRD-K60339813	U2OS	trt_cp	10 uM	6 h	3	188	0.49	0.306908	1	1	1	1	0	-666	-666	-0.3617	0	-0.9629
LUNG001_A549_24H:BRD-K29733039:10	BRD-K29733039	deforolimus	A549	trt_cp	10 uM	24 h	2	141	0.4291	0.248725	1	1	1	1	0	-666	-666	-0.3617	0	-0.9629
DOS034_HT29_24H:BRD-K70711508-001-01-7:5	BRD-K70711508	BRD-K70711508	HT29	trt_cp	4 uM	24 h	2	374	0.54	0.454426	0	0	1	1	0	-666	-666	-0.3617	0	-0.9629
REP.B011_A549_24H:L13	BRD-A06935312	fusidic-acid	A549	trt_cp	2.22 uM	24 h	2	743	0.449	0.584047	0	0	1	1	0	Bacterial 30S ribosomal subunit inhibitor	-666	-0.3617	0	-0.9629
LJP001_HS578T_6H:BRD-K07859598-001-08-8:10	BRD-K07859598	GW-5074	HS578T	trt_cp	10 uM	6 h	3	152	0.4	0.249334	0	0	1	1	0	-666	-666	-0.3617	0	-0.9629
LIVB001_HUH7_72H:M16	BRD-A95939040	sertaconazole	HUH7	trt_cp	8 uM	72 h	3	73	0.06	0.0669218	0	0	1	1	0	Sterol demethylase inhibitor	-666	-0.3617	0	-0.9629
CPC012_PHH_24H:BRD-K14790374-001-01-1:10	BRD-K14790374	BRD-K14790374	PHH	trt_cp	10 uM	24 h	3	170	0.06	0.102125	0	0	1	1	0	-666	-666	-0.3617	0	-0.963
CPC017_HT29_6H:BRD-K10176267-001-02-5:10	BRD-K10176267	L-701252	HT29	trt_cp	10 uM	6 h	5	196	0.28	0.236885	0	0	1	1	0	Glutamate receptor antagonist	GRIN1	-0.3617	0	-0.963
MUC.CP001_MCF7_6H:BRD-K60667905-001-01-2:1.0897	BRD-K60667905	SA-427228	MCF7	trt_cp	1.11 uM	6 h	3	67	0.23	0.125525	1	0	1	1	0	-666	-666	-0.3617	0	-0.963
ERG014_PC3_24H:BRD-K42486494-001-01-7:9.94343	BRD-K42486494	BRD-K42486494	PC3	trt_cp	10 uM	24 h	3	49	0.22	0.104988	1	0	1	1	0	-666	-666	-0.3617	0	-0.963
PBIOA017_HA1E_24H:B13	BRD-K19826688	BRD-K19826688	HA1E	trt_cp	10 uM	24 h	3	324	0.39	0.359447	1	1	1	1	0	-666	-666	-0.3617	0	-0.963
DOS055_A549_24H:BRD-K76264608-001-01-0:5	BRD-K76264608	BRD-K76264608	A549	trt_cp	4 uM	24 h	2	131	0.2	0.163675	0	0	1	1	0	-666	-666	-0.3617	0	-0.963
DOS049_HT29_24H:BRD-K71138839-001-02-0:5	BRD-K71138839	BRD-K71138839	HT29	trt_cp	4 uM	24 h	2	98	0.03	0.0548282	0	0	1	1	0	-666	-666	-0.3617	0	-0.9631
PCLB003_HCC515_24H:BRD-K16956545-001-01-0:10	BRD-K16956545	BRD-K16956545	HCC515	trt_cp	10 uM	24 h	3	60	0.31	0.137907	1	1	1	1	0	-666	-666	-0.3617	0	-0.9631
CPD002_MCF7_6H:BRD-K87116849-236-01-0:10	BRD-K87116849	cefalotin	MCF7	trt_cp	10 uM	6 h	3	331	0.27	0.302292	0	0	1	1	0	Bacterial cell wall synthesis inhibitor	-666	-0.3617	0	-0.9631
CPC001_HCC515_6H:BRD-K84175871-003-02-2:10	BRD-K84175871	pseudoephedrine	HCC515	trt_cp	10 uM	6 h	2	122	0.13	0.127345	1	0	1	1	0	Adrenergic receptor agonist	-666	-0.3618	0	-0.9631
REP.A013_HEK293_24H:F19	BRD-M39350793	reboxetine	HEK293	trt_cp	10 uM	24 h	3	116	0.1141	0.116333	0	0	1	1	0	Adrenergic receptor antagonist	SLC6A2	-0.3618	0	-0.9631
PBIOA019_HA1E_24H:D01	BRD-K69661891	BRD-K69661891	HA1E	trt_cp	10 uM	24 h	3	103	0.22	0.152216	1	0	1	1	0	-666	-666	-0.3618	0	-0.9632
LJP006_MCF10A_3H:K18	BRD-K50140147	NVP-TAE684	MCF10A	trt_cp	0.04 uM	3 h	2	42	0.4522	0.139354	1	1	1	1	0	ALK inhibitor	ALK|INSR	-0.3618	0	-0.9632
REP.B021_MDAMB231_24H:B13	BRD-K80396088	gliquidone	MDAMB231	trt_cp	2.22 uM	24 h	2	206	0.0723	0.123405	0	0	1	1	0	Sulfonylurea	ABCC8|KCNJ11|KCNJ10|KCNJ8	-0.3618	0	-0.9632
REP.A003_YAPC_24H:I01	BRD-A33711280	metixene	YAPC	trt_cp	10 uM	24 h	3	116	0.243	0.169771	0	0	1	1	0	Acetylcholine receptor antagonist	CHRM5|CHRM1|CHRM2|CHRM3|CHRM4	-0.3618	0	-0.9632
CPC002_HA1E_6H:BRD-A56987319-001-05-3:10	BRD-A56987319	SQ-22536	HA1E	trt_cp	10 uM	6 h	2	76	0.19	0.121511	1	0	1	1	0	Adenylyl cyclase inhibitor	ADCY5|ADCY1	-0.3618	0	-0.9632
DOS055_HT29_24H:BRD-K29094514-001-01-2:5	BRD-K29094514	BRD-K29094514	HT29	trt_cp	4 uM	24 h	3	130	0.16	0.145835	0	0	1	1	0	-666	-666	-0.3618	0	-0.9632
CPC009_HT29_6H:BRD-K21482967-003-01-5:10	BRD-K21482967	BRD-K21482967	HT29	trt_cp	10 uM	6 h	3	61	0.06	0.0611746	1	0	1	1	0	-666	-666	-0.3618	0	-0.9632
PAC067_U2OS_6H:BRD-A14842104-001-05-0:10	BRD-A14842104	BRD-A14842104	U2OS	trt_cp	10 uM	6 h	2	52	0.19	0.10051	1	0	1	1	0	-666	-666	-0.3618	0	-0.9633
CPC007_HA1E_6H:BRD-K46285453-001-06-7:10	BRD-K46285453	BRD-K46285453	HA1E	trt_cp	10 uM	6 h	3	102	0.1	0.102125	1	0	1	1	0	-666	-666	-0.3618	0	-0.9633
CRCGN015_HEPG2_48H:BRD-K17849083:100	BRD-K17849083	tranilast	HEPG2	trt_cp	100 uM	48 h	3	139	0.52	0.271856	1	1	1	1	0	Angiogenesis inhibitor	IDO1|IFNG|IL10|IL2|IL4|SLC22A12|TGFB1|TNF|TRPV2|HPGDS|HRH1	-0.3618	0	-0.9633
DOSVAL002_HCC515_24H:BRD-K02353863:20	BRD-K02353863	BRD-K02353863	HCC515	trt_cp	20 uM	24 h	3	295	0.41	0.351669	1	0	1	1	0	-666	-666	-0.3618	0	-0.9633
PAC027_U2OS_6H:BRD-K93900188-001-01-6:9.95077	BRD-K93900188	BRD-K93900188	U2OS	trt_cp	10 uM	6 h	3	128	0.19	0.157693	1	0	1	1	0	-666	-666	-0.3618	0	-0.9633
REP.B013_HEK293_24H:M19	BRD-K43457670	acetazolamide	HEK293	trt_cp	2.22 uM	24 h	2	111	0.2169	0.1569	1	1	1	1	0	Carbonic anhydrase inhibitor	CA14|CA2|CA1|CA4|CA12|CA7|CA13|CA6|AQP1|CA3	-0.3619	0	-0.9634
DOSVAL003_MCF7_24H:BRD-K99913693:5	BRD-K99913693	BRD-K99913693	MCF7	trt_cp	4 uM	24 h	3	98	0.15	0.1226	1	0	1	1	0	-666	-666	-0.3619	0	-0.9634
DOS057_A375_24H:BRD-K26545157-001-01-8:5	BRD-K26545157	BRD-K26545157	A375	trt_cp	4 uM	24 h	2	84	0.07	0.0775388	0	0	1	1	0	-666	-666	-0.3619	0	-0.9634
CPC014_MCF7_24H:BRD-M16762496-001-01-9:10	BRD-M16762496	PIK-75	MCF7	trt_cp	10 uM	24 h	2	456	0.75	0.591349	0	0	1	1	0	-666	-666	-0.3619	0	-0.9634
DOS054_A549_24H:BRD-K97864534-001-01-1:5	BRD-K97864534	BRD-K97864534	A549	trt_cp	4 uM	24 h	3	198	0.17	0.185519	0	0	1	1	0	-666	-666	-0.3619	0	-0.9634
PAC069_U2OS_6H:BRD-A94698726-001-06-5:20	BRD-A94698726	BRD-A94698726	U2OS	trt_cp	20 uM	6 h	3	65	0.19	0.112374	1	0	1	1	0	-666	-666	-0.3619	0	-0.9634
REP.B020_HT29_24H:M24	BRD-K48578705	methyldopa	HT29	trt_cp	0.01 uM	24 h	2	79	0.1097	0.0941342	1	1	1	1	0	Adrenergic receptor agonist	ADRA2A|DDC|ADRA2B|ADRA2C	-0.3619	0	-0.9634
CPC006_SW480_6H:BRD-A56592690-001-01-9:30	BRD-A56592690	PX-12	SW480	trt_cp	30 uM	6 h	2	200	0.21	0.207231	0	0	1	1	0	Thioredoxin inhibitor	TXN|TXNRD1|TXNRD2	-0.3619	0	-0.9635
PAC049_U2OS_6H:BRD-K23694339-001-01-8:10.0117	BRD-K23694339	BRD-K23694339	U2OS	trt_cp	10 uM	6 h	3	95	0.4	0.197116	1	0	1	1	0	-666	-666	-0.3619	0	-0.9635
PBIOA017_HCC515_24H:A12	BRD-K44506257	BRD-K44506257	HCC515	trt_cp	0.04 uM	24 h	2	231	0.21	0.222713	1	1	1	1	0	-666	-666	-0.3619	0	-0.9635
PCL001_HCC515_24H:BRD-K50511260:0.04	BRD-K50511260	BRD-K50511260	HCC515	trt_cp	0.04 uM	24 h	3	180	0.48	0.297226	1	0	1	1	0	-666	-666	-0.3619	0	-0.9635
PAC023_U2OS_6H:BRD-K32162364-001-02-1:10.0391	BRD-K32162364	BRD-K32162364	U2OS	trt_cp	10 uM	6 h	3	272	0.38	0.325092	1	0	1	1	0	-666	-666	-0.3619	0	-0.9636
REP.A016_HA1E_24H:I07	BRD-K53963539	vortioxetine	HA1E	trt_cp	10 uM	24 h	3	596	0.7577	0.67952	1	1	1	1	0	Serotonin receptor agonist|Serotonin receptor antagonist	HTR1A|HTR1B|HTR7|SLC6A4|HTR1D|CYP2B6|CYP2C19|CYP2C8|CYP3A5|HTR2A|HTR2C|HTR3A|HTR5A|HTR6	-0.3619	0	-0.9636
PBIOA018_MCF7_24H:I02	BRD-K37720887	SB-525334	MCF7	trt_cp	3.33 uM	24 h	3	215	0.41	0.300221	1	1	1	1	0	TGF-beta receptor inhibitor	TGFBR1	-0.3619	0	-0.9636
DOS013_VCAP_6H:BRD-K38542964-001-01-4:5.02	BRD-K38542964	BRD-K38542964	VCAP	trt_cp	4 uM	6 h	3	135	0.42	0.240781	1	0	1	1	0	-666	-666	-0.3619	0	-0.9636
ERG012_VCAP_24H:B19	BRD-K57698173	BRD-K57698173	VCAP	trt_cp	10 uM	24 h	6	246	0.06	0.12285	0	0	1	1	0	-666	-666	-0.362	0	-0.9637
CPC010_HEPG2_6H:BRD-A71262238-001-06-8:10	BRD-A71262238	nafadotride	HEPG2	trt_cp	10 uM	6 h	3	124	0.06	0.0872202	1	0	1	1	0	Dopamine receptor antagonist	DRD3|DRD2|HTR1A	-0.362	0	-0.9638
CPC017_HEPG2_6H:BRD-K62221994-001-01-8:10	BRD-K62221994	T-98475	HEPG2	trt_cp	10 uM	6 h	3	112	0.29	0.182238	1	1	1	1	0	Gonadotropin receptor antagonist	GNRHR	-0.362	0	-0.9638
PAC064_U2OS_6H:BRD-A71880598-001-06-1:10	BRD-A71880598	BRD-A71880598	U2OS	trt_cp	10 uM	6 h	3	58	0.18	0.103319	1	0	1	1	0	-666	-666	-0.362	0	-0.9638
DOS054_PC3_24H:BRD-K07702264-001-01-8:5	BRD-K07702264	BRD-K07702264	PC3	trt_cp	4 uM	24 h	2	117	0.02	0.0489146	0	0	1	1	0	-666	-666	-0.362	0	-0.9638
CPC003_PC3_24H:BRD-K28453807-003-05-4:10	BRD-K28453807	nitrocaramiphen	PC3	trt_cp	10 uM	24 h	4	69	0.05	0.0593937	1	0	1	1	0	Cholinergic receptor antagonist	CHRM1	-0.362	0	-0.9638
LJP007_PC3_24H:L19	BRD-K72420232	WZ-4002	PC3	trt_cp	10 uM	24 h	2	301	0.5026	0.393301	1	1	1	1	0	EGFR inhibitor	EGFR|ERBB2	-0.362	0	-0.9638
REP.B008_MCF10A_24H:M04	BRD-K98453471	salirasib	MCF10A	trt_cp	0.08 uM	24 h	2	58	0.3171	0.137133	0	0	1	1	0	MTOR inhibitor	TRPA1|MTOR	-0.362	0	-0.9638
CPC009_HEPG2_6H:BRD-K01834163-001-04-1:10	BRD-K01834163	BRD-K01834163	HEPG2	trt_cp	10 uM	6 h	3	180	0.23	0.205746	1	1	1	1	0	-666	-666	-0.362	0	-0.9638
CPC008_A549_6H:BRD-K84864079-019-01-9:10	BRD-K84864079	BRD-K84864079	A549	trt_cp	10 uM	6 h	3	117	0.18	0.146744	1	0	1	1	0	-666	-666	-0.362	0	-0.9638
PAC061_U2OS_6H:BRD-K12506756-001-01-1:10.0819	BRD-K12506756	BRD-K12506756	U2OS	trt_cp	10 uM	6 h	3	80	0.09	0.0858019	1	0	1	1	0	-666	-666	-0.362	0	-0.9638
REP.B028_HELA_24H:N08	BRD-A96754982	tacrolimus	HELA	trt_cp	0.74 uM	24 h	2	63	0.1303	0.0916164	1	0	1	1	0	Calcineurin inhibitor	FKBP1A|CYP3A5|CYP3A7	-0.362	0	-0.9639
CPC014_PHH_24H:BRD-K72703948-001-04-4:10	BRD-K72703948	ZM-447439	PHH	trt_cp	10 uM	24 h	4	250	0.54	0.371533	0	0	1	1	0	Aurora kinase inhibitor	AURKA|AURKB	-0.362	0	-0.9639
PAC004_U2OS_6H:BRD-K00673382-001-04-9:10	BRD-K00673382	famotidine	U2OS	trt_cp	10 uM	6 h	2	10	0.1	0.0319765	1	0	1	1	0	Histamine receptor antagonist	HRH2	-0.362	0	-0.9639
DOS056_A549_24H:BRD-K44266302-001-01-3:5	BRD-K44266302	BRD-K44266302	A549	trt_cp	4 uM	24 h	2	108	0.12	0.115115	0	0	1	1	0	-666	-666	-0.362	0	-0.9639
DOS050_PC3_24H:BRD-K39151515-001-02-5:5	BRD-K39151515	BRD-K39151515	PC3	trt_cp	4 uM	24 h	2	181	0.26	0.21936	0	0	1	1	0	-666	-666	-0.362	0	-0.9639
CPC020_HA1E_6H:BRD-K50234570-001-09-0:10	BRD-K50234570	EMF-bca1-16	HA1E	trt_cp	10 uM	6 h	3	305	0.48	0.386902	1	1	1	1	0	-666	-666	-0.3621	0	-0.9639
CPC012_PC3_6H:BRD-K94572506-001-01-7:10	BRD-K94572506	BRD-K94572506	PC3	trt_cp	10 uM	6 h	4	173	0.06	0.103022	0	0	1	1	0	-666	-666	-0.3621	0	-0.9639
PAC019_U2OS_6H:BRD-K73555595-001-01-9:10.0099	BRD-K73555595	BRD-K73555595	U2OS	trt_cp	10 uM	6 h	3	508	0.31	0.401276	1	0	1	1	0	-666	-666	-0.3621	0	-0.9639
CVD001_PHH_6H:BRD-K55851396-001-01-5:9.7843	BRD-K55851396	BRD-K55851396	PHH	trt_cp	10 uM	6 h	3	115	0.24	0.167991	0	0	1	1	0	-666	-666	-0.3621	0	-0.9639
CPC008_HCC515_6H:BRD-K95495709-001-05-6:10	BRD-K95495709	BRD-K95495709	HCC515	trt_cp	10 uM	6 h	3	180	0.36	0.257406	1	1	1	1	0	-666	-666	-0.3621	0	-0.964
CPC010_HCC515_6H:BRD-K64881093-001-02-5:10	BRD-K64881093	BRD-K64881093	HCC515	trt_cp	10 uM	6 h	3	115	0.19	0.149471	1	0	1	1	0	-666	-666	-0.3621	0	-0.964
CPC015_ASC_24H:BRD-K89055274-048-14-4:10	BRD-K89055274	alverine	ASC	trt_cp	10 uM	24 h	4	114	0.05	0.0763428	0	0	1	1	0	Muscle relaxant	HTR1A	-0.3621	0	-0.964
CPC013_MCF7_24H:BRD-A84102390-001-01-6:10	BRD-A84102390	BRD-A84102390	MCF7	trt_cp	10 uM	24 h	5	686	0.77	0.734916	0	0	1	1	0	-666	-666	-0.3621	0	-0.964
CPC013_NPC_24H:BRD-A25416824-001-01-8:10	BRD-A25416824	BRD-A25416824	NPC	trt_cp	10 uM	24 h	3	186	0.24	0.213645	0	0	1	1	0	-666	-666	-0.3621	0	-0.9641
REP.B003_HA1E_24H:D20	BRD-K32101625	LX-1031	HA1E	trt_cp	0.74 uM	24 h	3	143	0.3285	0.219163	1	1	1	1	0	Tryptophan hydroxylase inhibitor	TPH1	-0.3621	0	-0.9641
CPC001_HCC515_24H:BRD-K63913457-001-02-7:10	BRD-K63913457	eicosatrienoic-acid	HCC515	trt_cp	10 uM	24 h	3	121	0.42	0.227954	1	0	1	1	0	Vasodilator	-666	-0.3621	0	-0.9641
CPC006_NCIH2073_6H:BRD-K28100108-001-01-0:15.7	BRD-K28100108	BRD-K28100108	NCIH2073	trt_cp	15 uM	6 h	2	95	0.04	0.0623336	0	0	1	1	0	-666	-666	-0.3621	0	-0.9641
CPC017_A549_24H:BRD-K94176593-001-02-9:10	BRD-K94176593	TWS-119	A549	trt_cp	10 uM	24 h	3	282	0.49	0.375883	1	1	1	1	0	GSK inhibitor	GSK3B|JUN|MYC	-0.3621	0	-0.9641
PAC036_U2OS_6H:BRD-K93569571-001-01-4:10.1172	BRD-K93569571	BRD-K93569571	U2OS	trt_cp	10 uM	6 h	3	106	0.24	0.161283	1	0	1	1	0	-666	-666	-0.3622	0	-0.9642
LPROT002_NPC.TAK_6H:BRD-K92960067:10	BRD-K92960067	SMER-3	NPC	trt_cp	10 uM	6 h	3	445	0.77	0.59191	1	1	1	1	0	-666	-666	-0.3622	0	-0.9643
PAC046_U2OS_6H:BRD-K31556224-001-01-7:10.1017	BRD-K31556224	BRD-K31556224	U2OS	trt_cp	10 uM	6 h	3	97	0.06	0.0771422	1	0	1	1	0	-666	-666	-0.3622	0	-0.9643
CPC014_HEPG2_6H:BRD-K48722833-001-01-9:10	BRD-K48722833	iloperidone	HEPG2	trt_cp	10 uM	6 h	3	105	0.13	0.11814	1	0	1	1	0	Dopamine receptor antagonist|Serotonin receptor antagonist	DRD2|HTR2A|HTR1A|HTR6|HTR7|ADRA1A|ADRA2C|DRD1|DRD3|DRD4|HRH1	-0.3622	0	-0.9643
CPC013_HCC515_6H:BRD-K41303952-001-01-0:10	BRD-K41303952	BRD-K41303952	HCC515	trt_cp	10 uM	6 h	3	112	0.23	0.162294	0	0	1	1	0	-666	-666	-0.3622	0	-0.9643
REP.B015_PC3_24H:L06	BRD-K59317601	MLN-0128	PC3	trt_cp	0.01 uM	24 h	2	340	0.5354	0.431429	1	1	1	1	0	MTOR inhibitor	MTOR|PIK3CA|PIK3CD|PIK3CG	-0.3622	0	-0.9643
CPC007_A375_24H:BRD-K46170844-001-04-4:10	BRD-K46170844	BRD-K46170844	A375	trt_cp	10 uM	24 h	3	112	0.22	0.158727	1	0	1	1	0	-666	-666	-0.3622	0	-0.9643
DOS034_A549_24H:BRD-K30633722-001-01-2:5.05	BRD-K30633722	BRD-K30633722	A549	trt_cp	4 uM	24 h	3	158	0.07	0.106343	0	0	1	1	0	-666	-666	-0.3622	0	-0.9643
CPC005_HA1E_6H:BRD-K47207162-312-02-2:10	BRD-K47207162	zimelidine	HA1E	trt_cp	10 uM	6 h	2	80	0.15	0.11077	1	0	1	1	0	-666	-666	-0.3622	0	-0.9643
REP.A017_THP1_24H:O17	BRD-K67080878	milrinone	THP1	trt_cp	0.125 uM	24 h	2	121	0.2222	0.165804	0	0	1	1	0	Phosphodiesterase inhibitor	PDE3A|PDE2A|PDE3B|PDE5A	-0.3622	0	-0.9643
CPC012_SKB_24H:BRD-K41429297-001-01-7:10	BRD-K41429297	BRD-K41429297	SKB	trt_cp	10 uM	24 h	3	160	0.26	0.206242	0	0	1	1	0	-666	-666	-0.3622	0	-0.9644
CPC016_NEU_24H:BRD-K92760278-001-02-4:10	BRD-K92760278	riboflavin	NEU	trt_cp	10 uM	24 h	3	152	0.23	0.189067	0	0	1	1	0	Vitamin B	BLVRB|RFK	-0.3622	0	-0.9644
PAC040_U2OS_6H:BRD-K24883912-001-01-1:10.0474	BRD-K24883912	BRD-K24883912	U2OS	trt_cp	10 uM	6 h	3	125	0.3	0.195815	1	0	1	1	0	-666	-666	-0.3622	0	-0.9644
CPC014_SKB_24H:BRD-K19687926-379-01-7:10	BRD-K19687926	lapatinib	SKB	trt_cp	10 uM	24 h	4	99	0.11	0.105522	0	0	1	1	0	EGFR inhibitor|ERBB2 inhibitor	EGFR|ERBB2|CYP3A5	-0.3622	0	-0.9644
CPC005_HCC515_6H:BRD-A76941896-003-02-0:10	BRD-A76941896	doxorubicin	HCC515	trt_cp	10 uM	6 h	2	628	0.68	0.660792	1	1	1	1	0	-666	-666	-0.3622	0	-0.9644
DOS052_A549_24H:BRD-K62689646-001-01-8:4.98	BRD-K62689646	BRD-K62689646	A549	trt_cp	4 uM	24 h	2	139	0.05	0.0842991	0	0	1	1	0	-666	-666	-0.3623	0	-0.9644
LJP006_HS578T_3H:G09	BRD-A24396574	celastrol	HS578T	trt_cp	1.11 uM	3 h	2	74	0.3208	0.155799	1	1	1	1	0	-666	-666	-0.3623	0	-0.9644
DOS008_VCAP_6H:BRD-K14123146-001-01-2:4.97	BRD-K14123146	BRD-K14123146	VCAP	trt_cp	4 uM	6 h	3	76	0.13	0.10051	0	0	1	1	0	-666	-666	-0.3623	0	-0.9644
CPC015_HEPG2_6H:BRD-A98702003-304-03-0:10	BRD-A98702003	carbenoxolone	HEPG2	trt_cp	10 uM	6 h	2	70	0.1	0.0846018	0	0	1	1	0	11-beta-HSD1 inhibitor	HSD11B1|GJA1|GJA10|GJA3|GJA4|GJA5|GJA8|GJA9|GJB1|GJB2|GJB3|GJB4|GJB5|GJB6|GJB7|GJC1|GJC2|GJC3|GJD2|GJD3|GJD4|GJE1|PANX1|PANX2|PANX3	-0.3623	0	-0.9644
PAC044_U2OS_6H:BRD-K84907327-001-01-4:9.99257	BRD-K84907327	BRD-K84907327	U2OS	trt_cp	10 uM	6 h	3	60	0.21	0.113505	1	1	1	1	0	-666	-666	-0.3623	0	-0.9645
CPC016_A375_6H:BRD-K55468218-001-16-2:10	BRD-K55468218	spiperone	A375	trt_cp	10 uM	6 h	5	246	0.31	0.279241	1	0	1	1	0	Dopamine receptor antagonist	DRD2|ADRA1A|DRD3|DRD4|HTR1A|HTR2A|HTR7|ADRA1B|ADRA1D|DRD1|DRD5|HTR1D|HTR2B|HTR2C|HTR6	-0.3623	0	-0.9645
CPC012_MCF7_24H:BRD-K64058329-001-01-8:10	BRD-K64058329	BRD-K64058329	MCF7	trt_cp	10 uM	24 h	4	68	0.11	0.0874543	1	0	1	1	0	-666	-666	-0.3623	0	-0.9645
DOS031_PC3_24H:BRD-K40439253-001-01-9:5.09	BRD-K40439253	BRD-K40439253	PC3	trt_cp	4 uM	24 h	2	110	0.08	0.0948576	0	0	1	1	0	-666	-666	-0.3623	0	-0.9645
REP.A001_HT29_24H:N04	BRD-A29623586	anisodamine	HT29	trt_cp	0.37 uM	24 h	3	463	0.3433	0.403142	0	0	1	1	0	Lipid peroxidase inhibitor	TNF|ADRA1A	-0.3623	0	-0.9646
REP.B020_HT29_24H:P02	BRD-K48812570	macitentan	HT29	trt_cp	0.74 uM	24 h	2	433	0.6425	0.533349	1	1	1	1	0	Endothelin receptor antagonist	EDNRA|EDNRB	-0.3623	0	-0.9646
DOS053_PC3_24H:BRD-K12405591-001-01-5:5.07	BRD-K12405591	BRD-K12405591	PC3	trt_cp	4 uM	24 h	2	106	0.07	0.0871029	0	0	1	1	0	-666	-666	-0.3623	0	-0.9646
CPC006_NCIH508_6H:BRD-A14395271-001-01-5:10	BRD-A14395271	mesoridazine	NCIH508	trt_cp	10 uM	6 h	2	27	0.45	0.11146	1	1	1	1	0	Dopamine receptor antagonist	DRD2|HTR2A	-0.3623	0	-0.9646
PAC054_U2OS_6H:BRD-K97962579-001-01-9:9.99157	BRD-K97962579	BRD-K97962579	U2OS	trt_cp	10 uM	6 h	3	99	0.12	0.110215	1	0	1	1	0	-666	-666	-0.3623	0	-0.9646
DOS022_VCAP_6H:BRD-K30724479-001-01-4:4.98	BRD-K30724479	BRD-K30724479	VCAP	trt_cp	4 uM	6 h	3	258	0.28	0.271781	0	0	1	1	0	-666	-666	-0.3623	0	-0.9647
REP.B026_PC3_24H:D21	BRD-K88611939	aniracetam	PC3	trt_cp	0.25 uM	24 h	2	110	0.2362	0.162992	1	1	1	1	0	Glutamate receptor agonist	GRIA1|DRD2|GRIA2|GRIA3|HTR2A|GRIA4	-0.3623	0	-0.9647
DOS011_VCAP_6H:BRD-K08706435-001-01-2:4.76	BRD-K08706435	BRD-K08706435	VCAP	trt_cp	4 uM	6 h	2	60	0.08	0.0700569	0	0	1	1	0	-666	-666	-0.3623	0	-0.9647
CPC002_PC3_24H:BRD-A10420615-001-03-6:10	BRD-A10420615	cyclopiazonic-acid	PC3	trt_cp	10 uM	24 h	4	355	0.54	0.442733	1	1	1	1	0	ATPase inhibitor	ATP2A1	-0.3624	0	-0.9647
REP.B026_MCF7_24H:N24	BRD-A99939097	carisoprodol	MCF7	trt_cp	0.01 uM	24 h	2	65	0.1375	0.0955958	1	1	1	1	0	Acetylcholine receptor antagonist	CYP2C19	-0.3624	0	-0.9647
CPC012_SKB_24H:BRD-K63511615-001-01-0:10	BRD-K63511615	SJB-AF-2	SKB	trt_cp	10 uM	24 h	3	190	0.17	0.181732	0	0	1	1	0	-666	-666	-0.3624	0	-0.9647
DOS051_HT29_24H:BRD-K19358815-001-01-9:5.06	BRD-K19358815	BRD-K19358815	HT29	trt_cp	4 uM	24 h	2	73	0.14	0.102225	0	0	1	1	0	-666	-666	-0.3624	0	-0.9647
CPC015_NPC_24H:BRD-A09056319-001-05-5:10	BRD-A09056319	alfuzosin	NPC	trt_cp	10 uM	24 h	4	78	0.03	0.0489146	1	0	1	1	0	Adrenergic receptor antagonist	ADRA1A|ADRA1D|ADRA1B|KCNH2	-0.3624	0	-0.9647
CPC007_HCC515_6H:BRD-K24426149-001-07-1:10	BRD-K24426149	BRD-K24426149	HCC515	trt_cp	10 uM	6 h	2	128	0.09	0.108532	1	0	1	1	0	-666	-666	-0.3624	0	-0.9647
REP.B006_A375_24H:C01	BRD-K19412355	SB-242235	A375	trt_cp	2.22 uM	24 h	2	129	0.29	0.19558	0	0	1	1	0	P38 MAPK inhibitor	HSPB1|MAPK14	-0.3624	0	-0.9648
PAC048_U2OS_6H:BRD-K43184721-001-01-2:10.0937	BRD-K43184721	BRD-K43184721	U2OS	trt_cp	10 uM	6 h	3	31	0.13	0.0641923	1	0	1	1	0	-666	-666	-0.3624	0	-0.9648
MOAR013_HAP1.BRD4_24H:N01	BRD-K00317371	RITA	HAP1	trt_cp	3.33 uM	24 h	3	67	0.346	0.153959	1	1	1	1	0	MDM inhibitor	MDM2|TXNRD1|TXNRD2	-0.3624	0	-0.9648
AICHI002_OCILY3_4H:E07	BRD-K01549188	bms	OCILY3	trt_cp	10 uM	4 h	3	60	0.24	0.121342	0	0	1	1	0	-666	-666	-0.3624	0	-0.9648
PBIOA016_PC3_24H:M07	BRD-K15849455	BRD-K15849455	PC3	trt_cp	10 uM	24 h	3	114	0.28	0.18066	1	1	1	1	0	-666	-666	-0.3624	0	-0.9648
REP.B007_HELA_24H:L12	BRD-K53765467	empagliflozin	HELA	trt_cp	0.01 uM	24 h	2	103	0.3074	0.179929	0	0	1	1	0	Sodium channel inhibitor	SLC5A2|SLC5A1	-0.3624	0	-0.9648
PAC044_U2OS_6H:BRD-K52178187-001-01-9:10.0891	BRD-K52178187	BRD-K52178187	U2OS	trt_cp	10 uM	6 h	3	68	0.5	0.186453	1	1	1	1	0	-666	-666	-0.3624	0	-0.9648
REP.A015_YAPC_24H:F03	BRD-K56810756	fomepizole	YAPC	trt_cp	1.11 uM	24 h	3	157	0.2762	0.210568	1	1	1	1	0	Alcohol dehydrogenase inhibitor	ADH1A|ADH1B|ADH1C|AKR1A1|CAT	-0.3624	0	-0.9648
MUC.CP003_NKDBA_24H:BRD-K96076993-001-01-7:4.8	BRD-K96076993	SA-25547	NKDBA	trt_cp	4 uM	24 h	2	332	0.55	0.432097	0	0	1	1	0	-666	-666	-0.3624	0	-0.9649
DOS049_MCF7_24H:BRD-K33385950-001-01-9:5	BRD-K33385950	BRD-K33385950	MCF7	trt_cp	4 uM	24 h	2	108	0.07	0.0879208	0	0	1	1	0	-666	-666	-0.3624	0	-0.9649
CPC015_PHH_24H:BRD-A39290993-001-03-2:10	BRD-A39290993	cyproterone	PHH	trt_cp	10 uM	24 h	2	68	0.09	0.0791054	0	0	1	1	0	-666	-666	-0.3625	0	-0.965
REP.A014_HA1E_24H:I14	BRD-A56371469	AGI-5198	HA1E	trt_cp	3.33 uM	24 h	3	77	0.2747	0.147064	1	1	1	1	0	Isocitrate dehydrogenase inhibitor	IDH1	-0.3625	0	-0.965
PAC058_U2OS_6H:BRD-K88967430-001-01-8:10.0635	BRD-K88967430	BRD-K88967430	U2OS	trt_cp	10 uM	6 h	3	76	0.21	0.127746	0	0	1	1	0	-666	-666	-0.3625	0	-0.965
CPC013_HT29_6H:H09	BRD-A25852922	ST-4034902	HT29	trt_cp	10 uM	6 h	5	205	0.2149	0.212239	1	0	1	1	0	-666	-666	-0.3625	0	-0.965
CPC009_HEPG2_6H:BRD-K71142328-001-03-8:10	BRD-K71142328	BRD-K71142328	HEPG2	trt_cp	10 uM	6 h	3	169	0.32	0.235152	1	1	1	1	0	-666	-666	-0.3625	0	-0.965
LKCP001_MCF7_24H:F04	BRD-K85751432	refametinib	MCF7	trt_cp	10 uM	24 h	4	140	0.3343	0.218757	1	1	1	1	0	MEK inhibitor	MAP2K1|MAP2K2	-0.3625	0	-0.9651
REP.A005_PC3_24H:I07	BRD-K09549677	mibefradil	PC3	trt_cp	10 uM	24 h	2	97	0.2709	0.163916	1	1	1	1	0	Calcium channel blocker	CACNA1H|CACNA1G|CACNA1C|CACNA1I|SCN2A|SCN4A|SCN5A|SCN9A|ANO1|CACNA1D|CACNA1F|CACNA1S|CACNB1|CACNB2|CACNB3|CACNB4|CATSPER1|CATSPER2|CATSPER3|CATSPER4	-0.3625	0	-0.9651
CPC002_VCAP_24H:BRD-K12079898-001-01-8:10	BRD-K12079898	PD-160170	VCAP	trt_cp	10 uM	24 h	3	345	0.65	0.478847	1	1	1	1	0	Neuropeptide receptor antagonist	NPY1R	-0.3625	0	-0.9651
DOS013_VCAP_24H:BRD-K82986138-001-01-9:5.01	BRD-K82986138	BRD-K82986138	VCAP	trt_cp	4 uM	24 h	3	157	0.2	0.179182	1	0	1	1	0	-666	-666	-0.3625	0	-0.9651
DOS005_VCAP_6H:BRD-K12796341-001-01-0:5.09	BRD-K12796341	BRD-K12796341	VCAP	trt_cp	4 uM	6 h	2	85	0.15	0.114179	1	0	1	1	0	-666	-666	-0.3625	0	-0.9651
CPC015_A549_24H:BRD-K30296925-001-02-1:10	BRD-K30296925	flavokavain-b	A549	trt_cp	10 uM	24 h	3	134	0.37	0.225156	0	0	1	1	0	Carcinogen	IKBKB	-0.3625	0	-0.9651
PBIOA019_A549_24H:G04	BRD-K89748417	BRD-K89748417	A549	trt_cp	0.37 uM	24 h	3	90	0.21	0.139015	1	1	1	1	0	-666	-666	-0.3625	0	-0.9651
DOS031_PC3_24H:BRD-K39880131-001-01-5:5.01	BRD-K39880131	BRD-K39880131	PC3	trt_cp	4 uM	24 h	2	108	0.02	0.0469956	0	0	1	1	0	-666	-666	-0.3625	0	-0.9652
PAC057_U2OS_6H:BRD-K23781896-001-01-8:10.0103	BRD-K23781896	BRD-K23781896	U2OS	trt_cp	10 uM	6 h	3	177	0.3	0.233012	1	0	1	1	0	-666	-666	-0.3625	0	-0.9652
DOS028_VCAP_24H:BRD-K25799352-001-01-5:5.12	BRD-K25799352	BRD-K25799352	VCAP	trt_cp	4 uM	24 h	3	209	0.04	0.0924557	1	0	1	1	0	-666	-666	-0.3625	0	-0.9652
PAC008_U2OS_6H:BRD-K54099984-001-01-0:10.2159	BRD-K54099984	BRD-K54099984	U2OS	trt_cp	10 uM	6 h	3	209	0.56	0.345938	1	0	1	1	0	-666	-666	-0.3625	0	-0.9652
CPC004_HA1E_24H:BRD-A90131694-001-02-8:10	BRD-A90131694	alclometasone	HA1E	trt_cp	10 uM	24 h	3	152	0.29	0.212301	1	1	1	1	0	Glucocorticoid receptor agonist	NR3C1|CYP3A4|SERPINA6	-0.3625	0	-0.9652
CPC008_PC3_24H:BRD-K66634822-001-01-6:10	BRD-K66634822	BRD-K66634822	PC3	trt_cp	10 uM	24 h	5	81	0.14	0.107681	1	0	1	1	0	-666	-666	-0.3625	0	-0.9652
LJP008_HA1E_24H:E14	BRD-K54606188	BRD-K54606188	HA1E	trt_cp	3.33 uM	24 h	2	441	0.7579	0.584596	1	1	1	1	0	Bromodomain inhibitor	-666	-0.3625	0	-0.9652
DOSBIO001_NEU_24H:BRD-K63164430:10.0163	BRD-K63164430	BRD-K63164430	NEU	trt_cp	10 uM	24 h	2	45	0.18	0.0910066	0	0	1	1	0	-666	-666	-0.3626	0	-0.9652
CPC008_A549_6H:BRD-K45216862-001-01-9:10	BRD-K45216862	BRD-K45216862	A549	trt_cp	10 uM	6 h	3	138	0.1	0.118787	1	0	1	1	0	-666	-666	-0.3626	0	-0.9652
CPC006_VCAP_24H:BRD-A70155556-001-04-4:40	BRD-A70155556	lovastatin	VCAP	trt_cp	40 uM	24 h	5	242	0.3	0.272458	1	1	1	1	0	-666	-666	-0.3626	0	-0.9652
CPC005_A549_6H:BRD-A75769826-003-01-3:10	BRD-A75769826	SDM-25N	A549	trt_cp	10 uM	6 h	3	66	0.33	0.149231	1	1	1	1	0	Opioid receptor antagonist	OPRD1	-0.3626	0	-0.9653
DOS019_VCAP_24H:BRD-K07020505-001-01-4:5.32	BRD-K07020505	BRD-K07020505	VCAP	trt_cp	4 uM	24 h	3	286	0.34	0.315321	1	0	1	1	0	-666	-666	-0.3626	0	-0.9653
DOS009_VCAP_24H:BRD-K60237462-001-01-9:5.04	BRD-K60237462	BRD-K60237462	VCAP	trt_cp	4 uM	24 h	3	157	0.22	0.187928	1	0	1	1	0	-666	-666	-0.3626	0	-0.9653
NMH001_NEU_6H:L04	BRD-K64670467	JNJ-16259685	NEU	trt_cp	10 uM	6 h	3	112	0.1351	0.124385	0	0	1	1	0	-666	-666	-0.3626	0	-0.9653
CPC009_A375_6H:BRD-K76896292-001-04-4:10	BRD-K76896292	BRD-K76896292	A375	trt_cp	10 uM	6 h	4	98	0.16	0.12662	1	0	1	1	0	-666	-666	-0.3626	0	-0.9653
PAC030_U2OS_6H:BRD-K40630044-001-01-7:10.053	BRD-K40630044	BRD-K40630044	U2OS	trt_cp	10 uM	6 h	3	83	0.14	0.109002	1	0	1	1	0	-666	-666	-0.3626	0	-0.9654
DOS047_HT29_24H:BRD-K89958315-001-01-6:5.05	BRD-K89958315	BRD-K89958315	HT29	trt_cp	4 uM	24 h	3	214	0.14	0.175026	0	0	1	1	0	-666	-666	-0.3626	0	-0.9654
CPC013_VCAP_6H:BRD-A77704559-001-01-5:10	BRD-A77704559	BRD-A77704559	VCAP	trt_cp	10 uM	6 h	5	216	0.4	0.297226	0	0	1	1	0	-666	-666	-0.3626	0	-0.9654
REP.A027_A549_24H:G02	BRD-A95869247	indapamide	A549	trt_cp	3.33 uM	24 h	2	177	0.3075	0.235906	0	0	1	1	0	Thiazide diuretic	SLC12A3|KCNQ1|CA7|KCNE1	-0.3626	0	-0.9655
DOS047_HT29_24H:BRD-K45375659-001-01-0:5.05	BRD-K45375659	BRD-K45375659	HT29	trt_cp	4 uM	24 h	3	111	0.09	0.101068	0	0	1	1	0	-666	-666	-0.3627	0	-0.9655
DOSBIO001_A375_24H:BRD-K44410738:9.88263	BRD-K44410738	BRD-K44410738	A375	trt_cp	10 uM	24 h	3	200	0.28	0.23929	1	0	1	1	0	-666	-666	-0.3627	0	-0.9656
CPC020_HA1E_6H:BRD-A07780951-065-05-0:10	BRD-A07780951	orciprenaline	HA1E	trt_cp	10 uM	6 h	3	185	0.32	0.246032	1	0	1	1	0	Adrenergic receptor agonist	-666	-0.3627	0	-0.9656
DOS055_PC3_24H:BRD-K19147748-001-01-8:5	BRD-K19147748	BRD-K19147748	PC3	trt_cp	4 uM	24 h	2	169	0.12	0.144001	0	0	1	1	0	-666	-666	-0.3627	0	-0.9656
CPC005_HT29_24H:BRD-K99946902-001-06-7:10	BRD-K99946902	hexylresorcinol	HT29	trt_cp	10 uM	24 h	3	97	0.13	0.11355	1	0	1	1	0	Anesthetic - local	TYR	-0.3627	0	-0.9656
REP.A003_JURKAT_24H:I02	BRD-A33711280	metixene	JURKAT	trt_cp	3.33 uM	24 h	2	412	0.7219	0.551465	0	0	1	1	0	Acetylcholine receptor antagonist	CHRM5|CHRM1|CHRM2|CHRM3|CHRM4	-0.3627	0	-0.9656
PAC052_U2OS_6H:BRD-K59392211-001-01-9:9.63451	BRD-K59392211	BRD-K59392211	U2OS	trt_cp	10 uM	6 h	3	97	0.05	0.0704209	1	0	1	1	0	-666	-666	-0.3627	0	-0.9656
LJP006_HME1_24H:G12	BRD-A24396574	celastrol	HME1	trt_cp	0.04 uM	24 h	2	62	0.3899	0.157218	1	1	1	1	0	-666	-666	-0.3627	0	-0.9657
PAC025_U2OS_6H:BRD-K46599443-001-01-5:10.0176	BRD-K46599443	BRD-K46599443	U2OS	trt_cp	10 uM	6 h	3	137	0.19	0.163143	1	0	1	1	0	-666	-666	-0.3627	0	-0.9657
DOS054_A375_24H:BRD-K84449870-001-01-8:5	BRD-K84449870	BRD-K84449870	A375	trt_cp	4 uM	24 h	3	142	0.08	0.107775	0	0	1	1	0	-666	-666	-0.3627	0	-0.9657
MUC.CP005_MCF7_24H:BRD-K11264391-001-01-9:9.9681	BRD-K11264391	BRD-K11264391	MCF7	trt_cp	10 uM	24 h	3	151	0.23	0.188444	1	0	1	1	0	-666	-666	-0.3627	0	-0.9657
CPD003_MCF7_6H:BRD-K62997315-001-01-5:10	BRD-K62997315	urosiol	MCF7	trt_cp	10 uM	6 h	2	200	0.33	0.259778	0	0	1	1	0	NRF2 activator	-666	-0.3627	0	-0.9657
CPC015_HEPG2_6H:BRD-K21450440-001-08-8:10	BRD-K21450440	benzthiazide	HEPG2	trt_cp	10 uM	6 h	2	131	0.37	0.222621	0	0	1	1	0	Carbonic anhydrase inhibitor	CA2|SLC12A3|CA1|CA12|CA4|CA9	-0.3627	0	-0.9657
REP.B016_PC3_24H:P18	BRD-K86301799	dipyridamole	PC3	trt_cp	0.01 uM	24 h	2	172	0.2837	0.22337	1	1	1	1	0	Phosphodiesterase inhibitor	PDE5A|ADA|PDE10A|PDE4A|PDE7B|PDE8A|PDE8B|SLC29A1|PDE1A|PDE1B|PDE1C|PDE2A|PDE3A|PDE3B|PDE4B|PDE4C|PDE4D|PDE6A|PDE6B|PDE6C|PDE6D|PDE6G|PDE6H|PDE7A|PDE9A	-0.3627	0	-0.9657
DOS023_VCAP_24H:BRD-K58415365-001-01-3:4.98	BRD-K58415365	BRD-K58415365	VCAP	trt_cp	4 uM	24 h	2	60	0.11	0.082149	1	1	1	1	0	-666	-666	-0.3627	0	-0.9657
CPC002_HA1E_6H:BRD-K73824630-001-03-2:10	BRD-K73824630	skatole	HA1E	trt_cp	10 uM	6 h	3	133	0.43	0.241819	1	1	1	1	0	Thrombin inhibitor	CYP2F1	-0.3627	0	-0.9658
CPC014_HCC515_6H:BRD-K56957086-001-04-8:10	BRD-K56957086	dacinostat	HCC515	trt_cp	10 uM	6 h	3	402	0.67	0.524785	1	1	1	1	0	HDAC inhibitor	HDAC1|HDAC2|HDAC3|HDAC4|HDAC5|HDAC6|HDAC7|HDAC8|HDAC9	-0.3627	0	-0.9658
CPC010_HT29_6H:BRD-K61993165-001-07-3:10	BRD-K61993165	niacin	HT29	trt_cp	10 uM	6 h	5	77	0.05	0.0627424	1	0	1	1	0	-666	-666	-0.3628	0	-0.9658
CPC007_HA1E_24H:BRD-K85275009-001-05-1:10	BRD-K85275009	BRD-K85275009	HA1E	trt_cp	10 uM	24 h	2	206	0.31	0.255532	1	1	1	1	0	-666	-666	-0.3628	0	-0.9658
LJP006_LNCAP_24H:E10	BRD-K94012289	OSI-027	LNCAP	trt_cp	0.37 uM	24 h	2	87	0.2976	0.162707	1	1	1	1	0	-666	-666	-0.3628	0	-0.9658
CPC005_A375_24H:BRD-K51223576-001-01-3:10	BRD-K51223576	AG-99	A375	trt_cp	10 uM	24 h	3	181	0.4	0.272082	1	1	1	1	0	Tyrosine kinase inhibitor	-666	-0.3628	0	-0.9658
CPC013_ASC_24H:BRD-K51683034-001-01-4:10	BRD-K51683034	BRD-K51683034	ASC	trt_cp	10 uM	24 h	4	325	0.32	0.326097	1	0	1	1	0	-666	-666	-0.3628	0	-0.9658
CPC014_HCC515_6H:BRD-K98372770-001-04-1:10	BRD-K98372770	L-2167	HCC515	trt_cp	10 uM	6 h	3	49	0.11	0.0742378	1	0	1	1	0	PPAR receptor agonist	PPARD	-0.3628	0	-0.9658
DOS060_A549_24H:BRD-K20065789-001-01-9:5	BRD-K20065789	BRD-K20065789	A549	trt_cp	4 uM	24 h	2	94	0.04	0.0620047	0	0	1	1	0	-666	-666	-0.3628	0	-0.9658
REP.B021_HT29_24H:K20	BRD-K84810405	almorexant	HT29	trt_cp	0.74 uM	24 h	2	62	0.1949	0.111156	1	0	1	1	0	Orexin receptor antagonist	HCRTR1|HCRTR2	-0.3628	0	-0.9658
ERG014_VCAP_24H:M07	BRD-K17698750	BRD-K17698750	VCAP	trt_cp	10 uM	24 h	2	60	0.3789	0.152464	1	1	1	1	0	-666	-666	-0.3628	0	-0.9659
DOSBIO002_NPC_24H:BRD-K48527688:10.0287	BRD-K48527688	BRD-K48527688	NPC	trt_cp	10 uM	24 h	3	79	0.1	0.0898761	0	0	1	1	0	-666	-666	-0.3628	0	-0.9659
CPC006_VCAP_24H:BRD-K87947369-001-01-6:10	BRD-K87947369	tozasertib	VCAP	trt_cp	10 uM	24 h	5	222	0.31	0.26527	1	1	1	1	0	-666	-666	-0.3628	0	-0.9659
CPC015_SKB_24H:BRD-K46384212-001-01-1:10	BRD-K46384212	O-3M3FBS	SKB	trt_cp	10 uM	24 h	2	28	0.04	0.0338407	0	0	1	1	0	Phospholipase activator	-666	-0.3628	0	-0.966
MOAR005_A375_24H:P23	BRD-A08545410	doxycycline	A375	trt_cp	3.33 uM	24 h	3	144	0.35	0.22701	1	1	1	1	0	Bacterial 30S ribosomal subunit inhibitor	MMP8|MMP1	-0.3628	0	-0.966
REP.A003_YAPC_24H:D17	BRD-K31841515	oxypurinol	YAPC	trt_cp	0.125 uM	24 h	3	153	0.2828	0.210337	0	0	1	1	0	Xanthine oxidase inhibitor	XDH	-0.3628	0	-0.966
CPC006_A549_6H:BRD-K04887706-001-01-6:9.1	BRD-K04887706	BRD-K04887706	A549	trt_cp	10 uM	6 h	2	219	0.36	0.283925	1	1	1	1	0	AKT inhibitor	-666	-0.3628	0	-0.966
DOS009_VCAP_6H:BRD-K79118917-001-01-1:5	BRD-K79118917	BRD-K79118917	VCAP	trt_cp	4 uM	6 h	2	122	0.13	0.127345	1	0	1	1	0	-666	-666	-0.3629	0	-0.966
REP.A009_MDAMB231_24H:A23	BRD-K28307902	flutamide	MDAMB231	trt_cp	0.125 uM	24 h	3	156	0.2738	0.208982	1	1	1	1	0	Androgen receptor antagonist	AR|CYP2C19|AHR	-0.3629	0	-0.9661
DOSBIO001_HT29_24H:BRD-K44787412:10.058	BRD-K44787412	BRD-K44787412	HT29	trt_cp	10 uM	24 h	3	109	0.11	0.110724	1	0	1	1	0	-666	-666	-0.3629	0	-0.9661
CPC013_HEPG2_6H:BRD-K82492171-001-01-6:10	BRD-K82492171	BRD-K82492171	HEPG2	trt_cp	10 uM	6 h	3	165	0.31	0.228693	1	0	1	1	0	-666	-666	-0.3629	0	-0.9661
DOSBIO002_A549_24H:BRD-K85593835:9.99025	BRD-K85593835	BRD-K85593835	A549	trt_cp	10 uM	24 h	3	85	0.27	0.153187	1	1	1	1	0	-666	-666	-0.3629	0	-0.9661
DOSVAL006_HT29_24H:BRD-K59995645:10	BRD-K59995645	BRD-K59995645	HT29	trt_cp	10 uM	24 h	3	98	0.21	0.145062	1	0	1	1	0	-666	-666	-0.3629	0	-0.9661
CPC014_HA1E_6H:BRD-K59939374-001-01-0:10	BRD-K59939374	BRD-K59939374	HA1E	trt_cp	10 uM	6 h	3	85	0.1	0.0932266	1	0	1	1	0	-666	-666	-0.3629	0	-0.9661
CPC006_VCAP_6H:BRD-K08478539-001-02-1:10	BRD-K08478539	SMER-28	VCAP	trt_cp	10 uM	6 h	4	112	0.35	0.200204	1	1	1	1	0	Autophagy inducer	SNCA	-0.3629	0	-0.9661
CPC013_NPC_24H:BRD-K46056750-001-01-3:10	BRD-K46056750	AZD-7762	NPC	trt_cp	10 uM	24 h	3	161	0.16	0.162294	0	0	1	1	0	-666	-666	-0.3629	0	-0.9662
DOS056_MCF7_24H:BRD-K10417524-001-01-4:5	BRD-K10417524	BRD-K10417524	MCF7	trt_cp	4 uM	24 h	2	111	0.12	0.116703	0	0	1	1	0	-666	-666	-0.3629	0	-0.9662
CPC019_HT29_6H:BRD-K07452532-001-01-6:10	BRD-K07452532	BRD-K07452532	HT29	trt_cp	10 uM	6 h	5	84	0.05	0.0655323	1	0	1	1	0	-666	-666	-0.3629	0	-0.9662
PAC003_U2OS_6H:BRD-K30197592-001-01-5:10	BRD-K30197592	5-methoxytryptamine	U2OS	trt_cp	10 uM	6 h	2	36	0.09	0.0575577	1	0	1	1	0	Serotonin receptor agonist	-666	-0.3629	0	-0.9662
PAC041_U2OS_6H:BRD-K19589763-001-01-1:9.83871	BRD-K19589763	BRD-K19589763	U2OS	trt_cp	10 uM	6 h	3	122	0.19	0.153953	1	0	1	1	0	-666	-666	-0.3629	0	-0.9662
ERG014_VCAP_24H:G03	BRD-K76999748	BRD-K76999748	VCAP	trt_cp	10 uM	24 h	2	155	0.4169	0.257047	1	1	1	1	0	-666	-666	-0.3629	0	-0.9663
REP.A023_PC3_24H:O24	BRD-K73107279	levamisole	PC3	trt_cp	0.04 uM	24 h	2	106	0.2441	0.162655	1	1	1	1	0	Acetylcholine receptor agonist	ALPL|ALPPL2|CHRNA3	-0.3629	0	-0.9663
PBIOA022_HA1E_24H:F01	BRD-K55116708	BRD-K55116708	HA1E	trt_cp	10 uM	24 h	3	276	0.56	0.397538	1	1	1	1	0	-666	-666	-0.3629	0	-0.9663
PAC041_U2OS_6H:BRD-K27718415-001-01-8:10.3692	BRD-K27718415	BRD-K27718415	U2OS	trt_cp	10 uM	6 h	3	64	0.15	0.0990755	1	0	1	1	0	-666	-666	-0.363	0	-0.9663
PAC051_U2OS_6H:BRD-K93602295-001-01-8:10.0209	BRD-K93602295	BRD-K93602295	U2OS	trt_cp	10 uM	6 h	3	147	0.38	0.238991	1	1	1	1	0	-666	-666	-0.363	0	-0.9663
REP.A017_MDAMB231_24H:I17	BRD-A64977602	mirtazapine	MDAMB231	trt_cp	0.125 uM	24 h	3	144	0.2337	0.185499	0	0	1	1	0	Adrenergic receptor antagonist|Serotonin receptor antagonist	ADRA2A|HTR2A|HTR2C|ADRA2C|HTR3A|ADRA2B|ADRA1A|ADRA1B|ADRA1D|ADRB1|ADRB2|DRD1|DRD2|DRD3|DRD5|HRH1|HRH3|HTR2B|HTR7|OPRK1|SLC6A2|SLC6A3|SLC6A4	-0.363	0	-0.9663
DOS051_MCF7_24H:BRD-M19115046-001-01-2:4.96	BRD-M19115046	BRD-M19115046	MCF7	trt_cp	4 uM	24 h	2	70	0.14	0.100102	0	0	1	1	0	-666	-666	-0.363	0	-0.9664
DOSVAL002_MCF7_24H:BRD-K67480908:20	BRD-K67480908	BRD-K67480908	MCF7	trt_cp	20 uM	24 h	3	143	0.24	0.187329	1	1	1	1	0	-666	-666	-0.363	0	-0.9664
DOS054_MCF7_24H:BRD-K31869770-001-01-2:5	BRD-K31869770	BRD-K31869770	MCF7	trt_cp	4 uM	24 h	2	108	0.19	0.14485	0	0	1	1	0	-666	-666	-0.363	0	-0.9664
PBIOA013_HT29_24H:F19	BRD-K45399554	CAM-9-027-3	HT29	trt_cp	10 uM	24 h	3	496	0.68	0.587254	1	1	1	1	0	-666	-666	-0.363	0	-0.9664
DOS032_MCF7_24H:BRD-K45092764-001-01-3:5.07	BRD-K45092764	BRD-K45092764	MCF7	trt_cp	4 uM	24 h	3	181	0.07	0.11382	0	0	1	1	0	-666	-666	-0.363	0	-0.9664
CPC020_HCC515_6H:BRD-A13946108-001-12-2:10	BRD-A13946108	sulindac	HCC515	trt_cp	10 uM	6 h	2	106	0.42	0.213358	1	1	1	1	0	Cyclooxygenase inhibitor	PTGS1|PTGS2|AKR1B1|MAPK3|PPARD|PTGDR2	-0.363	0	-0.9664
CPC009_HEPG2_6H:BRD-K71140693-001-04-7:10	BRD-K71140693	BRD-K71140693	HEPG2	trt_cp	10 uM	6 h	3	120	0.14	0.131065	1	0	1	1	0	-666	-666	-0.363	0	-0.9665
PAC027_U2OS_6H:BRD-K83115645-001-01-0:10.023	BRD-K83115645	BRD-K83115645	U2OS	trt_cp	10 uM	6 h	3	237	0.35	0.291232	1	0	1	1	0	-666	-666	-0.363	0	-0.9665
CPC017_HT29_6H:BRD-K67298865-001-03-3:10	BRD-K67298865	SB-431542	HT29	trt_cp	10 uM	6 h	5	225	0.16	0.191859	0	0	1	1	0	TGF-beta receptor inhibitor	TGFBR1|ACVR1C|ACVR1B	-0.363	0	-0.9665
CPC001_VCAP_24H:M16	BRD-K76274772	BRD-K76274772	VCAP	trt_cp	10 uM	24 h	5	343	0.3124	0.331004	0	0	1	1	0	Ceramidase inhibitor	-666	-0.363	0	-0.9665
LPROT004_YAPC_6H:BRD-A35108200:10	BRD-A35108200	dexamethasone	YAPC	trt_cp	10 uM	6 h	3	72	0.38	0.167259	1	1	1	1	0	-666	-666	-0.363	0	-0.9665
REP.B019_A549_24H:D08	BRD-K45252063	clofibrate	A549	trt_cp	0.74 uM	24 h	2	85	0.2061	0.133838	0	0	1	1	0	PPAR receptor agonist	PPARA|LPL	-0.3631	0	-0.9666
DOS049_A375_24H:BRD-A99702332-001-01-7:5	BRD-A99702332	BRD-A99702332	A375	trt_cp	4 uM	24 h	3	92	0.03	0.0531233	0	0	1	1	0	-666	-666	-0.3631	0	-0.9666
CPC019_PC3_24H:D11	BRD-K28120860	KM-03949SC	PC3	trt_cp	10 uM	24 h	5	232	0.2564	0.246623	0	0	1	1	0	-666	-666	-0.3631	0	-0.9666
CPC019_VCAP_6H:BRD-K20178228-001-01-9:10	BRD-K20178228	BRD-K20178228	VCAP	trt_cp	10 uM	6 h	5	249	0.39	0.31511	1	0	1	1	0	-666	-666	-0.3631	0	-0.9666
CVD001_HEPG2_6H:BRD-K60932973-001-01-7:10	BRD-K60932973	BRD-K60932973	HEPG2	trt_cp	10 uM	6 h	3	75	0.21	0.126903	1	1	1	1	0	-666	-666	-0.3631	0	-0.9666
REP.A013_THP1_24H:E01	BRD-K38436528	imipramine	THP1	trt_cp	10 uM	24 h	3	152	0.2531	0.198335	1	1	1	1	0	Norepinephrine inhibitor|Serotonin reuptake inhibitor	SLC6A2|SLC6A4|CHRM2|CYP2C19|ADRA1A|ADRA1B|ADRA1D|CHRM1|CHRM3|CHRM4|CHRM5|DRD1|DRD2|DRD5|HRH1|HTR1A|HTR2A|HTR2C|HTR6|HTR7|KCND2|KCND3|KCNH1|KCNH2|SLC6A3	-0.3631	0	-0.9666
REP.B018_HELA_24H:P03	BRD-A67097164	ifosfamide	HELA	trt_cp	0.25 uM	24 h	2	477	0.6705	0.571859	0	0	1	1	0	DNA alkylating agent	CYP2B6|CYP3A5|CYP2A6|CYP2C18|CYP2C19|CYP2C8|CYP2C9|CYP3A4|CYP3A7|PTGS1	-0.3631	0	-0.9667
DOS004_VCAP_6H:BRD-K92191596-001-01-9:4.99	BRD-K92191596	BRD-K92191596	VCAP	trt_cp	4 uM	6 h	3	147	0.38	0.238991	1	0	1	1	0	-666	-666	-0.3631	0	-0.9667
PAC063_U2OS_6H:BRD-K91895574-001-05-3:10	BRD-K91895574	BRD-K91895574	U2OS	trt_cp	10 uM	6 h	3	99	0.34	0.185519	1	1	1	1	0	-666	-666	-0.3631	0	-0.9667
LJP005_SKBR3_3H:H18	BRD-K65182930	NVP-AUY922	SKBR3	trt_cp	0.04 uM	3 h	2	103	0.3711	0.197695	1	1	1	1	0	-666	-666	-0.3631	0	-0.9668
DOS023_VCAP_24H:BRD-K50845321-001-01-2:5.01	BRD-K50845321	BRD-K50845321	VCAP	trt_cp	4 uM	24 h	2	125	0.22	0.167686	1	1	1	1	0	-666	-666	-0.3631	0	-0.9668
CPC018_PHH_24H:BRD-K15601958-001-01-3:10	BRD-K15601958	SEW-2871	PHH	trt_cp	10 uM	24 h	3	49	0.02	0.0316551	0	0	1	1	0	Lysophospholipid receptor agonist	S1PR1	-0.3631	0	-0.9668
CPC007_A375_24H:BRD-K49814456-001-09-2:10	BRD-K49814456	BRD-K49814456	A375	trt_cp	10 uM	24 h	3	98	0.18	0.134301	1	1	1	1	0	-666	-666	-0.3631	0	-0.9668
CPC006_NCIH596_6H:BRD-K67566344-001-01-8:10	BRD-K67566344	KU-0063794	NCIH596	trt_cp	10 uM	6 h	2	192	0.37	0.269514	1	1	1	1	0	MTOR inhibitor	MTOR	-0.3631	0	-0.9668
CPC006_H1299_6H:BRD-A85860691-001-02-2:0.08	BRD-A85860691	chaetocin	H1299	trt_cp	0.08 uM	6 h	2	108	0.34	0.193768	0	0	1	1	0	Histone lysine methyltransferase inhibitor	SUV39H1	-0.3632	0	-0.9668
DOS020_VCAP_6H:BRD-K07796595-001-01-0:5.02	BRD-K07796595	BRD-K07796595	VCAP	trt_cp	4 uM	6 h	3	57	0.1	0.0763428	0	0	1	1	0	-666	-666	-0.3632	0	-0.9669
CPC016_HT29_6H:BRD-A17065207-001-06-9:10	BRD-A17065207	brefeldin-a	HT29	trt_cp	10 uM	6 h	5	267	0.34	0.304667	1	1	1	1	0	-666	-666	-0.3632	0	-0.9669
CPC006_NOMO1_6H:BRD-K00317371-001-02-0:10	BRD-K00317371	RITA	NOMO1	trt_cp	10 uM	6 h	2	51	0.28	0.120836	1	1	1	1	0	MDM inhibitor	MDM2|TXNRD1|TXNRD2	-0.3632	0	-0.9669
CPC007_MCF7_6H:BRD-K85051645-001-01-5:10	BRD-K85051645	BRD-K85051645	MCF7	trt_cp	10 uM	6 h	4	195	0.04	0.0893054	1	0	1	1	0	-666	-666	-0.3632	0	-0.967
CPC014_PHH_24H:BRD-K95901403-001-01-1:10	BRD-K95901403	XL-147	PHH	trt_cp	10 uM	24 h	4	183	0.28	0.228894	0	0	1	1	0	PI3K inhibitor	PIK3CG|PIK3CA|PIK3CD	-0.3632	0	-0.967
PBIOA013_PC3_24H:I24	BRD-K37132815	BRD-K37132815	PC3	trt_cp	0.04 uM	24 h	3	158	0.25	0.200969	1	0	1	1	0	-666	-666	-0.3632	0	-0.967
PAC026_U2OS_6H:BRD-K31081052-001-01-3:9.95078	BRD-K31081052	BRD-K31081052	U2OS	trt_cp	10 uM	6 h	3	181	0.31	0.239525	1	0	1	1	0	-666	-666	-0.3632	0	-0.967
CPC015_A375_6H:BRD-K23913458-001-13-2:10	BRD-K23913458	coumarin	A375	trt_cp	10 uM	6 h	3	151	0.13	0.141674	1	0	1	1	0	Vitamin K antagonist	CA1|CA12|CA14|CA2|CA4|CA6|CA9|CYP2A6	-0.3632	0	-0.967
DOS054_A375_24H:BRD-K40471863-001-01-4:5	BRD-K40471863	BRD-K40471863	A375	trt_cp	4 uM	24 h	3	150	0.24	0.191859	0	0	1	1	0	-666	-666	-0.3632	0	-0.9671
DOS050_PC3_24H:BRD-K93570498-001-01-2:5	BRD-K93570498	BRD-K93570498	PC3	trt_cp	4 uM	24 h	2	113	0.15	0.131648	0	0	1	1	0	-666	-666	-0.3632	0	-0.9671
REP.A002_MCF7_24H:P07	BRD-K18324993	budipine	MCF7	trt_cp	10 uM	24 h	3	394	0.3931	0.397952	0	0	1	1	0	Glutamate receptor antagonist	GRIN1	-0.3632	0	-0.9671
PBIOA015_HEPG2_24H:O12	BRD-K08547377	irinotecan	HEPG2	trt_cp	0.04 uM	24 h	3	207	0.47	0.315402	1	1	1	1	0	Topoisomerase inhibitor	TOP1|CYP3A5|TOP1MT	-0.3633	0	-0.9671
CPC001_HA1E_24H:BRD-K25591257-001-01-2:10	BRD-K25591257	resveratrol	HA1E	trt_cp	10 uM	24 h	3	329	0.57	0.437891	1	1	1	1	0	-666	-666	-0.3633	0	-0.9671
DOS005_VCAP_24H:BRD-K30174465-001-01-8:5.02	BRD-K30174465	BRD-K30174465	VCAP	trt_cp	4 uM	24 h	3	137	0.19	0.163143	1	0	1	1	0	-666	-666	-0.3633	0	-0.9671
DOSVAL004_HT29_24H:BRD-K19294102:20	BRD-K19294102	BRD-K19294102	HT29	trt_cp	20 uM	24 h	3	194	0.25	0.22269	1	0	1	1	0	-666	-666	-0.3633	0	-0.9671
CPC010_HEPG2_6H:BRD-K41284916-001-05-8:10	BRD-K41284916	BRD-K41284916	HEPG2	trt_cp	10 uM	6 h	3	129	0.09	0.108955	1	0	1	1	0	-666	-666	-0.3633	0	-0.9672
CPC013_MCF7_24H:BRD-K89839824-001-01-2:10	BRD-K89839824	raltitrexed	MCF7	trt_cp	10 uM	24 h	5	265	0.47	0.356864	0	0	1	1	0	Thymidylate synthase inhibitor	TYMS|FPGS	-0.3633	0	-0.9672
PAC068_U2OS_6H:BRD-K66733186-001-05-7:10	BRD-K66733186	BRD-K66733186	U2OS	trt_cp	10 uM	6 h	3	48	0.18	0.0939913	1	0	1	1	0	-666	-666	-0.3633	0	-0.9672
PBIOA013_HEPG2_24H:J08	BRD-K35558836	BRD-K35558836	HEPG2	trt_cp	3.33 uM	24 h	3	83	0.23	0.139712	1	0	1	1	0	-666	-666	-0.3633	0	-0.9672
ERG016_VCAP_24H:BRD-K37268490:0.37	BRD-K37268490	BRD-K37268490	VCAP	trt_cp	0.37 uM	24 h	3	89	0.23	0.144674	1	0	1	1	0	-666	-666	-0.3633	0	-0.9673
DOS004_VCAP_24H:BRD-K78657294-001-01-2:5.03	BRD-K78657294	BRD-K78657294	VCAP	trt_cp	4 uM	24 h	3	295	0.43	0.360144	1	1	1	1	0	-666	-666	-0.3633	0	-0.9673
CPC008_MCF7_24H:BRD-K70917163-001-04-0:10	BRD-K70917163	BRD-K70917163	MCF7	trt_cp	10 uM	24 h	2	63	0.41	0.162515	1	1	1	1	0	-666	-666	-0.3633	0	-0.9673
REP.A026_HEK293_24H:L14	BRD-K92041145	O6-benzylguanine	HEK293	trt_cp	3.33 uM	24 h	2	67	0.0432	0.0544014	0	0	1	1	0	O6-alkylguanine-DNA alkyltransferase inhibitor	MGMT	-0.3633	0	-0.9673
DOSBIO001_PC3_24H:BRD-K70074151:9.24575	BRD-K70074151	BRD-K70074151	PC3	trt_cp	10 uM	24 h	3	146	0.27	0.200765	1	1	1	1	0	-666	-666	-0.3633	0	-0.9673
CPC008_A549_6H:BRD-K95807833-001-03-6:10	BRD-K95807833	KU-C104139	A549	trt_cp	10 uM	6 h	3	190	0.15	0.170708	1	0	1	1	0	-666	-666	-0.3633	0	-0.9673
AICHI002_SKMEL5_24H:E14	BRD-K30520487	BRD-K30520487	SKMEL5	trt_cp	2.5 uM	24 h	3	155	0.4	0.251783	1	1	1	1	0	-666	-666	-0.3633	0	-0.9673
PAC052_U2OS_6H:BRD-K69954048-001-01-3:10.1088	BRD-K69954048	BRD-K69954048	U2OS	trt_cp	10 uM	6 h	3	82	0.15	0.112146	1	0	1	1	0	-666	-666	-0.3634	0	-0.9674
DOS054_MCF7_24H:BRD-K48548528-001-01-8:5	BRD-K48548528	BRD-K48548528	MCF7	trt_cp	4 uM	24 h	2	200	0.06	0.11077	0	0	1	1	0	-666	-666	-0.3634	0	-0.9674
PAC003_U2OS_6H:BRD-K30553453-001-04-1:10	BRD-K30553453	hesperetin	U2OS	trt_cp	10 uM	6 h	2	41	0.21	0.0938279	1	0	1	1	0	ACAT inhibitor	CYP1B1|DGAT1|MTTP|SOAT1|SOAT2	-0.3634	0	-0.9674
CPC014_SKB_24H:BRD-K17306061-001-01-1:10	BRD-K17306061	aprepitant	SKB	trt_cp	10 uM	24 h	4	106	0.18	0.139675	0	0	1	1	0	-666	-666	-0.3634	0	-0.9674
DOS052_MCF7_24H:BRD-K42702351-001-01-9:5.04	BRD-K42702351	BRD-K42702351	MCF7	trt_cp	4 uM	24 h	2	198	0.24	0.220429	0	0	1	1	0	-666	-666	-0.3634	0	-0.9674
CPC014_VCAP_24H:BRD-U01690642-000-01-4:10	BRD-U01690642	BRD-U01690642	VCAP	trt_cp	10 uM	24 h	5	295	0.32	0.310682	0	0	1	1	0	Isoprenylated protein methylation inhibitor	-666	-0.3634	0	-0.9674
CPC014_HA1E_6H:BRD-A36059655-001-01-7:10	BRD-A36059655	BRD-A36059655	HA1E	trt_cp	10 uM	6 h	3	101	0.06	0.0787167	1	0	1	1	0	-666	-666	-0.3634	0	-0.9675
DOSBIO002_NPC_24H:BRD-K78018080:10.0075	BRD-K78018080	BRD-K78018080	NPC	trt_cp	10 uM	24 h	3	92	0.26	0.156391	1	0	1	1	0	-666	-666	-0.3634	0	-0.9675
CPC006_PC3_24H:H12	BRD-K06890060	alda-1	PC3	trt_cp	40 uM	24 h	5	82	0.2692	0.150236	1	0	1	1	0	Aldehyde dehydrogenase activator	ALDH2	-0.3634	0	-0.9675
CPC012_PHH_24H:BRD-K90090262-001-01-8:10	BRD-K90090262	BRD-K90090262	PHH	trt_cp	10 uM	24 h	3	108	0.25	0.166155	0	0	1	1	0	-666	-666	-0.3634	0	-0.9675
PAC057_U2OS_6H:BRD-K69332942-001-01-9:10.0424	BRD-K69332942	BRD-K69332942	U2OS	trt_cp	10 uM	6 h	3	46	0.11	0.0719293	1	0	1	1	0	-666	-666	-0.3634	0	-0.9675
REP.B024_MCF10A_24H:C13	BRD-K74305673	BRD-K74305673	MCF10A	trt_cp	2.22 uM	24 h	2	345	0.4246	0.387017	1	1	1	1	0	IKK inhibitor|NFKB inhibitor	-666	-0.3634	0	-0.9675
DOSBIO001_HT29_24H:BRD-K64272762:10.005	BRD-K64272762	BRD-K64272762	HT29	trt_cp	10 uM	24 h	3	119	0.13	0.12577	1	0	1	1	0	-666	-666	-0.3634	0	-0.9675
ISO002_HCT116.WT_24H:L19	BRD-K04218075	clomifene	HCT116	trt_cp	10 uM	24 h	3	86	0.4676	0.202776	1	1	1	1	0	-666	-666	-0.3634	0	-0.9676
REP.B010_HEK293_24H:H01	BRD-K13154216	everolimus	HEK293	trt_cp	2.22 uM	24 h	2	343	0.5804	0.451171	0	0	1	1	0	MTOR inhibitor	MTOR|CYP3A5|FKBP1A	-0.3634	0	-0.9676
CPC019_HA1E_6H:BRD-K02920722-001-02-5:10	BRD-K02920722	BRD-K02920722	HA1E	trt_cp	10 uM	6 h	3	110	0.05	0.0749915	1	0	1	1	0	-666	-666	-0.3634	0	-0.9676
DOS021_VCAP_24H:BRD-K22135724-001-01-6:5.02	BRD-K22135724	BRD-K22135724	VCAP	trt_cp	4 uM	24 h	2	106	0.15	0.127506	1	0	1	1	0	-666	-666	-0.3634	0	-0.9676
DOS051_PC3_24H:BRD-K33258928-001-01-7:5	BRD-K33258928	BRD-K33258928	PC3	trt_cp	4 uM	24 h	2	109	0.15	0.129297	0	0	1	1	0	-666	-666	-0.3635	0	-0.9676
DOS013_VCAP_24H:BRD-K53943507-001-01-8:5.03	BRD-K53943507	BRD-K53943507	VCAP	trt_cp	4 uM	24 h	3	87	0.13	0.107538	1	0	1	1	0	-666	-666	-0.3635	0	-0.9676
DOSBIO002_MCF7_24H:BRD-K30633722:10.0927	BRD-K30633722	BRD-K30633722	MCF7	trt_cp	10 uM	24 h	3	74	0.06	0.0673786	1	0	1	1	0	-666	-666	-0.3635	0	-0.9677
PBIOA014_HEPG2_24H:H10	BRD-K50919513	BRD-K50919513	HEPG2	trt_cp	0.37 uM	24 h	3	97	0.09	0.0944795	1	0	1	1	0	-666	-666	-0.3635	0	-0.9677
CPC008_VCAP_6H:BRD-K70918941-001-05-4:10	BRD-K70918941	BRD-K70918941	VCAP	trt_cp	10 uM	6 h	5	140	0.17	0.155998	0	0	1	1	0	-666	-666	-0.3635	0	-0.9678
PAC036_U2OS_6H:BRD-K74009886-001-01-4:10.095	BRD-K74009886	BRD-K74009886	U2OS	trt_cp	10 uM	6 h	3	86	0.44	0.196701	1	1	1	1	0	-666	-666	-0.3635	0	-0.9678
PAC010_U2OS_6H:BRD-K76176797-001-01-7:10.0353	BRD-K76176797	BRD-K76176797	U2OS	trt_cp	10 uM	6 h	2	64	0.16	0.102325	1	0	1	1	0	-666	-666	-0.3635	0	-0.9678
LJP008_HELA_24H:D12	BRD-K30632436	CTB	HELA	trt_cp	0.04 uM	24 h	3	57	0.2764	0.126922	1	0	1	1	0	Histone Acetyltransferase activator	-666	-0.3635	0	-0.9678
REP.A022_PC3_24H:E03	BRD-K68747584	PF-03814735	PC3	trt_cp	1.11 uM	24 h	3	281	0.5439	0.395315	1	1	1	1	0	Aurora kinase inhibitor	AURKA|AURKB	-0.3635	0	-0.9678
DOS057_PC3_24H:BRD-K09335206-001-01-6:5	BRD-K09335206	BRD-K09335206	PC3	trt_cp	4 uM	24 h	2	95	0.02	0.0440765	0	0	1	1	0	-666	-666	-0.3635	0	-0.9678
CPC016_NPC_24H:BRD-K95609758-001-01-1:10	BRD-K95609758	BMS-191011	NPC	trt_cp	10 uM	24 h	4	129	0.22	0.170348	0	0	1	1	0	Potassium channel activator	KCNMA1	-0.3636	0	-0.9679
CPC020_HA1E_6H:BRD-K66788707-001-11-9:10	BRD-K66788707	fludarabine	HA1E	trt_cp	10 uM	6 h	3	160	0.32	0.228805	1	0	1	1	0	DNA inhibitor	ADA|RRM1|RRM2	-0.3636	0	-0.9679
DOS009_VCAP_6H:BRD-K33689388-001-01-6:5.02	BRD-K33689388	BRD-K33689388	VCAP	trt_cp	4 uM	6 h	3	119	0.25	0.174411	1	1	1	1	0	-666	-666	-0.3636	0	-0.9679
DOS055_MCF7_24H:BRD-K14169964-001-01-4:5	BRD-K14169964	BRD-K14169964	MCF7	trt_cp	4 uM	24 h	3	168	0.08	0.117228	0	0	1	1	0	-666	-666	-0.3636	0	-0.9679
LJP008_HUVEC_24H:D24	BRD-K76964878	EX-527	HUVEC	trt_cp	0.04 uM	24 h	3	244	0.3474	0.294402	1	1	1	1	0	-666	-666	-0.3636	0	-0.968
LCP001_MCF10A.KRAS.HG_24H:M13	BRD-K69577666	SGC-0946	MCF10A	trt_cp	10 uM	24 h	3	94	0.49	0.217016	1	1	1	1	0	DOT1L inhibitor	-666	-0.3636	0	-0.968
ERG015_VCAP_6H:BRD-K02575886-001-01-1:10.3106	BRD-K02575886	BRD-K02575886	VCAP	trt_cp	10 uM	6 h	3	383	0.36	0.375475	1	0	1	1	0	-666	-666	-0.3636	0	-0.968
CPC007_MCF7_6H:BRD-A84280790-001-05-7:10	BRD-A84280790	BRD-A84280790	MCF7	trt_cp	10 uM	6 h	4	227	0.06	0.11801	1	0	1	1	0	-666	-666	-0.3636	0	-0.968
CRCGN014_HEPG2_3H:BRD-K02971764:38.6	BRD-K02971764	BRD-K02971764	HEPG2	trt_cp	40 uM	3 h	3	147	0.12	0.134301	0	0	1	1	0	-666	-666	-0.3636	0	-0.968
CPC008_PC3_6H:BRD-K90736214-001-01-5:10	BRD-K90736214	BRD-K90736214	PC3	trt_cp	10 uM	6 h	5	110	0.15	0.129889	1	0	1	1	0	-666	-666	-0.3636	0	-0.9681
DOS046_A549_24H:BRD-K59194364-001-01-4:5	BRD-K59194364	BRD-K59194364	A549	trt_cp	4 uM	24 h	3	129	0.11	0.120454	0	0	1	1	0	-666	-666	-0.3636	0	-0.9681
CPC013_HCC515_6H:BRD-K54573313-001-01-6:10	BRD-K54573313	BRD-K54573313	HCC515	trt_cp	10 uM	6 h	3	142	0.27	0.197996	1	0	1	1	0	-666	-666	-0.3636	0	-0.9681
CPC018_SKB_24H:BRD-K73700643-001-04-7:10	BRD-K73700643	BRD-K73700643	SKB	trt_cp	10 uM	24 h	3	103	0.17	0.133805	1	0	1	1	0	Melatonin receptor agonist	-666	-0.3636	0	-0.9681
CPD003_PC3_24H:BRD-M30251550-065-04-7:10	BRD-M30251550	penbutolol	PC3	trt_cp	10 uM	24 h	2	97	0.13	0.11355	1	0	1	1	0	-666	-666	-0.3636	0	-0.9681
REP.A013_MDAMB231_24H:K02	BRD-K41783120	STA-5326	MDAMB231	trt_cp	3.33 uM	24 h	3	397	0.6214	0.50224	1	1	1	1	0	Interleukin inhibitor	IL12A|IL12B|IL12RB1|IL12RB2|IL23A	-0.3637	0	-0.9682
CPC008_VCAP_6H:BRD-A63949900-019-01-0:10	BRD-A63949900	BRD-A63949900	VCAP	trt_cp	10 uM	6 h	4	160	0.26	0.206242	1	1	1	1	0	-666	-666	-0.3637	0	-0.9682
CPC019_A375_6H:BRD-K35424586-001-02-4:10	BRD-K35424586	SA-247714	A375	trt_cp	10 uM	6 h	4	411	0.62	0.510443	1	1	1	1	0	-666	-666	-0.3637	0	-0.9682
CPC007_A375_24H:BRD-K29715937-001-05-2:10	BRD-K29715937	BRD-K29715937	A375	trt_cp	10 uM	24 h	3	115	0.3	0.187819	1	1	1	1	0	-666	-666	-0.3637	0	-0.9682
CPC005_A375_6H:BRD-K20995441-001-01-7:10	BRD-K20995441	U-54494A	A375	trt_cp	10 uM	6 h	3	221	0.37	0.289153	1	1	1	1	0	Opioid receptor agonist	OPRK1	-0.3637	0	-0.9682
CPC012_PC3_6H:BRD-K89626439-001-01-0:10	BRD-K89626439	sirolimus	PC3	trt_cp	10 uM	6 h	4	333	0.43	0.382637	1	1	1	1	0	-666	-666	-0.3637	0	-0.9683
PAC044_U2OS_6H:BRD-K74964997-001-01-6:10.0509	BRD-K74964997	BRD-K74964997	U2OS	trt_cp	10 uM	6 h	3	83	0.36	0.174792	1	1	1	1	0	-666	-666	-0.3637	0	-0.9683
ERG011_VCAP_24H:BRD-K54558492-001-01-0:10.005	BRD-K54558492	BRD-K54558492	VCAP	trt_cp	10 uM	24 h	3	69	0.42	0.172139	1	0	1	1	0	-666	-666	-0.3637	0	-0.9683
PAC064_U2OS_6H:BRD-A48913311-001-05-8:10	BRD-A48913311	BRD-A48913311	U2OS	trt_cp	10 uM	6 h	3	76	0.21	0.127746	1	0	1	1	0	-666	-666	-0.3637	0	-0.9684
CPC012_HCC515_6H:BRD-K06191433-001-01-1:10	BRD-K06191433	BAS-00594560	HCC515	trt_cp	10 uM	6 h	2	77	0.04	0.0561185	1	0	1	1	0	-666	-666	-0.3637	0	-0.9684
MOAR002_PC3_24H:L15	BRD-K40302533	PF-5274857	PC3	trt_cp	1.11 uM	24 h	3	60	0.14	0.0926766	1	0	1	1	0	Smoothened receptor antagonist	SMO|PTCH1	-0.3637	0	-0.9684
ERG015_VCAP_24H:BRD-K18183699-001-01-3:9.99584	BRD-K18183699	BRD-K18183699	VCAP	trt_cp	10 uM	24 h	3	116	0.4	0.217816	1	0	1	1	0	-666	-666	-0.3637	0	-0.9684
DOS034_PC3_24H:BRD-K25870200-001-01-8:5.02	BRD-K25870200	BRD-K25870200	PC3	trt_cp	4 uM	24 h	3	120	0.06	0.0858019	0	0	1	1	0	-666	-666	-0.3637	0	-0.9684
CPC010_MCF7_6H:BRD-K21614065-001-06-7:10	BRD-K21614065	BRD-K21614065	MCF7	trt_cp	10 uM	6 h	3	60	0.11	0.082149	1	0	1	1	0	-666	-666	-0.3638	0	-0.9685
DOS049_HT29_24H:BRD-A18573497-001-01-1:5	BRD-A18573497	BRD-A18573497	HT29	trt_cp	4 uM	24 h	2	182	0.05	0.0964609	0	0	1	1	0	-666	-666	-0.3638	0	-0.9685
REP.B026_HA1E_24H:I01	BRD-K90948141	indiplon	HA1E	trt_cp	2.22 uM	24 h	2	74	0.1887	0.11949	1	1	1	1	0	Benzodiazepine receptor agonist|GABA receptor agonist	GABRA1|GABRA2|GABRA3|GABRA5	-0.3638	0	-0.9685
CPC004_PC3_24H:BRD-A77291778-003-15-4:10	BRD-A77291778	cyclopentolate	PC3	trt_cp	10 uM	24 h	5	141	0.26	0.19361	0	0	1	1	0	Acetylcholine receptor antagonist	CHRM1	-0.3638	0	-0.9685
CPC013_MCF7_24H:BRD-K36591038-001-04-9:10	BRD-K36591038	BRD-K36591038	MCF7	trt_cp	10 uM	24 h	5	380	0.5	0.440765	0	0	1	1	0	-666	-666	-0.3638	0	-0.9685
DOSBIO002_PC3_24H:BRD-K18396390:9.77211	BRD-K18396390	BRD-K18396390	PC3	trt_cp	10 uM	24 h	3	114	0.29	0.183858	1	1	1	1	0	-666	-666	-0.3638	0	-0.9685
CPC007_A549_24H:BRD-K80126354-001-04-5:10	BRD-K80126354	BRD-K80126354	A549	trt_cp	10 uM	24 h	3	199	0.22	0.211577	1	0	1	1	0	-666	-666	-0.3638	0	-0.9686
DOS056_HT29_24H:BRD-K75686993-001-01-8:5	BRD-K75686993	SA-1939079	HT29	trt_cp	4 uM	24 h	2	51	0.15	0.0884426	0	0	1	1	0	-666	-666	-0.3638	0	-0.9686
REP.B008_HELA_24H:J19	BRD-K92731339	perindopril	HELA	trt_cp	2.22 uM	24 h	2	66	0.1339	0.0950589	0	0	1	1	0	ACE inhibitor	ACE	-0.3638	0	-0.9686
DOS032_MCF7_24H:BRD-K01605959-001-02-7:5	BRD-K01605959	BRD-K01605959	MCF7	trt_cp	4 uM	24 h	3	174	0.1	0.133384	0	0	1	1	0	-666	-666	-0.3638	0	-0.9686
CPC011_VCAP_24H:BRD-A92630576-050-20-9:10	BRD-A92630576	trimebutine	VCAP	trt_cp	10 uM	24 h	5	114	0.13	0.123099	1	0	1	1	0	Opioid receptor agonist	CHRM1|CHRM2|CHRM3|CHRM4|OPRD1|OPRK1|OPRM1	-0.3638	0	-0.9686
CPC012_MCF7_6H:BRD-K76926998-001-01-2:10	BRD-K76926998	BRD-K76926998	MCF7	trt_cp	10 uM	6 h	5	85	0.22	0.138277	1	0	1	1	0	-666	-666	-0.3638	0	-0.9686
PBIOA015_PC3_24H:D12	BRD-K43389675	daunorubicin	PC3	trt_cp	0.04 uM	24 h	3	166	0.31	0.229385	1	1	1	1	0	RNA synthesis inhibitor|Topoisomerase inhibitor	TOP2A|TOP2B	-0.3638	0	-0.9686
ENR001_MCF7_24H:M21	BRD-M24313068	sodium-acetate	MCF7	trt_cp	1.11 uM	24 h	3	170	0.18	0.176885	1	0	1	1	0	-666	-666	-0.3638	0	-0.9686
CPC005_PC3_24H:BRD-A43974575-065-04-4:10	BRD-A43974575	tranylcypromine	PC3	trt_cp	10 uM	24 h	5	128	0.15	0.140114	1	0	1	1	0	Monoamine oxidase inhibitor	MAOA|MAOB|KDM1A|CYP2A6	-0.3638	0	-0.9687
CPC017_SKB_24H:BRD-K67277431-002-03-0:10	BRD-K67277431	picotamide	SKB	trt_cp	10 uM	24 h	2	47	0.08	0.0620047	0	0	1	1	0	Thromboxane receptor antagonist|Thromboxane synthase inhibitor	TBXA2R|TBXAS1	-0.3638	0	-0.9687
REP.A021_HT29_24H:P13	BRD-K86816506	PF-04457845	HT29	trt_cp	10 uM	24 h	3	148	0.319	0.219714	1	1	1	1	0	FAAH inhibitor	FAAH	-0.3638	0	-0.9687
CPC012_NEU_24H:BRD-K65050353-001-01-3:10	BRD-K65050353	BRD-K65050353	NEU	trt_cp	10 uM	24 h	3	71	0.13	0.0971475	0	0	1	1	0	-666	-666	-0.3639	0	-0.9687
CPC020_HA1E_6H:BRD-K86873305-236-13-9:10	BRD-K86873305	piperacillin	HA1E	trt_cp	10 uM	6 h	3	208	0.32	0.260878	1	1	1	1	0	Bacterial cell wall synthesis inhibitor	-666	-0.3639	0	-0.9687
CPC004_VCAP_6H:BRD-A64092382-003-09-2:10	BRD-A64092382	mexiletine	VCAP	trt_cp	10 uM	6 h	4	228	0.14	0.18066	0	0	1	1	0	Sodium channel inhibitor	SCN5A|CYP2B6|CYP2E1|KCNK2|KCNK3|AHR|SCN4A	-0.3639	0	-0.9687
PAC008_U2OS_6H:BRD-K80575072-001-01-0:10.1564	BRD-K80575072	BRD-K80575072	U2OS	trt_cp	10 uM	6 h	3	42	0.02	0.0293069	1	0	1	1	0	-666	-666	-0.3639	0	-0.9688
CPC012_HT29_6H:BRD-K30194621-001-01-7:10	BRD-K30194621	BRD-K30194621	HT29	trt_cp	10 uM	6 h	5	110	0.13	0.12092	0	0	1	1	0	-666	-666	-0.3639	0	-0.9688
PAC026_U2OS_6H:BRD-K25039453-001-01-4:10.0608	BRD-K25039453	BRD-K25039453	U2OS	trt_cp	10 uM	6 h	3	31	0.2	0.0796208	1	0	1	1	0	-666	-666	-0.3639	0	-0.9688
ERG012_PC3_24H:BRD-K62368279-019-01-5:9.93415	BRD-K62368279	BRD-K62368279	PC3	trt_cp	10 uM	24 h	3	128	0.19	0.157693	0	0	1	1	0	-666	-666	-0.3639	0	-0.9688
CPC013_NEU_24H:BRD-K05323277-001-05-1:10	BRD-K05323277	MW-STK33-22	NEU	trt_cp	10 uM	24 h	2	121	0.34	0.205099	0	0	1	1	0	-666	-666	-0.3639	0	-0.9688
CPC020_A375_6H:BRD-A99833829-003-21-4:10	BRD-A99833829	bethanechol	A375	trt_cp	10 uM	6 h	5	335	0.16	0.234106	1	0	1	1	0	Acetylcholine receptor agonist	CHRM2|CHRM1|CHRM3|CHRM4	-0.3639	0	-0.9688
ERG015_PC3_24H:H23	BRD-K49098390	BRD-K49098390	PC3	trt_cp	10 uM	24 h	2	93	0.1262	0.109547	1	1	1	1	0	-666	-666	-0.3639	0	-0.9688
CPC009_HA1E_6H:BRD-K06555716-019-01-7:10	BRD-K06555716	BRD-K06555716	HA1E	trt_cp	10 uM	6 h	3	182	0.25	0.215693	1	0	1	1	0	-666	-666	-0.3639	0	-0.9689
AICHI001_HBL1_24H:J07	BRD-K76719364	GS-9973	HBL1	trt_cp	10 uM	24 h	3	364	0.68	0.503078	0	0	1	1	0	Syk inhibitor	SYK	-0.3639	0	-0.9689
DOS023_VCAP_24H:BRD-K11627226-001-01-8:4.81	BRD-K11627226	BRD-K11627226	VCAP	trt_cp	4 uM	24 h	2	104	0.09	0.0978292	0	0	1	1	0	-666	-666	-0.3639	0	-0.9689
REP.A017_MCF10A_24H:M04	BRD-K67525671	ZK-200775	MCF10A	trt_cp	0.37 uM	24 h	3	98	0.0403	0.0635472	0	0	1	1	0	Kainate receptor antagonist	-666	-0.3639	0	-0.9689
DOSBIO001_NPC_24H:BRD-K10087454:9.95555	BRD-K10087454	BRD-K10087454	NPC	trt_cp	10 uM	24 h	3	131	0.07	0.0968312	1	0	1	1	0	-666	-666	-0.3639	0	-0.9689
CPC018_NPC_24H:BRD-A91699651-316-06-7:10	BRD-A91699651	chloroquine	NPC	trt_cp	10 uM	24 h	3	191	0.25	0.220962	0	0	1	1	0	Antimalarial	CYP2C8|GSTA2|MRGPRX1|TLR9|TNF	-0.364	0	-0.969
AICHI001_HBL1_24H:B20	BRD-K12343256	trametinib	HBL1	trt_cp	2.5 uM	24 h	3	125	0.41	0.228917	0	0	1	1	0	MEK inhibitor	MAP2K1|MAP2K2|CYP2C8|CYP3A4	-0.364	0	-0.969
POL001_PC3_24H:B13	BRD-K86574132	BRD-K86574132	PC3	trt_cp	10 uM	24 h	3	323	0.59	0.441426	1	1	1	1	0	-666	-666	-0.364	0	-0.969
DOS012_VCAP_24H:BRD-K82621995-001-01-4:4.9	BRD-K82621995	BRD-K82621995	VCAP	trt_cp	4 uM	24 h	3	305	0.43	0.366197	1	1	1	1	0	-666	-666	-0.364	0	-0.9691
CPC009_A549_6H:BRD-A94570195-001-05-0:10	BRD-A94570195	BRD-A94570195	A549	trt_cp	10 uM	6 h	3	176	0.29	0.228447	1	1	1	1	0	-666	-666	-0.364	0	-0.9691
CPC001_HA1E_24H:BRD-K30189597-001-01-7:10	BRD-K30189597	SYK-inhibitor	HA1E	trt_cp	10 uM	24 h	2	271	0.45	0.353119	1	1	1	1	0	Syk inhibitor	-666	-0.364	0	-0.9691
CPC006_NCIH596_6H:BRD-K88544581-001-03-8:80	BRD-K88544581	CI-976	NCIH596	trt_cp	80 uM	6 h	2	100	0.11	0.106054	0	0	1	1	0	ACAT inhibitor	SOAT1|ACAT1|CES1	-0.364	0	-0.9691
CPC012_NPC_24H:BRD-K75329208-001-01-6:10	BRD-K75329208	BRD-K75329208	NPC	trt_cp	10 uM	24 h	3	139	0.18	0.159946	0	0	1	1	0	-666	-666	-0.364	0	-0.9691
DOS054_A375_24H:BRD-K89584002-001-01-8:5	BRD-K89584002	BRD-K89584002	A375	trt_cp	4 uM	24 h	3	120	0.06	0.0858019	0	0	1	1	0	-666	-666	-0.364	0	-0.9691
REP.A012_PC3_24H:J03	BRD-K02079473	oxatomide	PC3	trt_cp	1.11 uM	24 h	3	84	0.2552	0.148051	1	0	1	1	0	Histamine receptor antagonist	HRH1	-0.364	0	-0.9691
REP.A015_JURKAT_24H:A09	BRD-A55579717	cytisine	JURKAT	trt_cp	1.11 uM	24 h	2	56	0.0277	0.0398258	0	0	1	1	0	Acetylcholine receptor agonist	CHRNA4|CHRNB2|CHRNA2|CHRNA3|CHRNA7|CHRNA6|CHRNB4	-0.364	0	-0.9692
LCP001_MCF10A.WT_6H:J24	BRD-K02130563	panobinostat	MCF10A	trt_cp	1.11 uM	6 h	2	417	0.8039	0.585463	1	1	1	1	0	HDAC inhibitor	HDAC1|HDAC2|HDAC3|HDAC4|HDAC6|HDAC7|HDAC8|HDAC9	-0.364	0	-0.9692
DOS050_PC3_24H:BRD-K56244259-001-01-8:5	BRD-K56244259	BRD-K56244259	PC3	trt_cp	4 uM	24 h	2	110	0.03	0.0580881	0	0	1	1	0	-666	-666	-0.3641	0	-0.9692
CPC012_ASC_24H:BRD-K50493736-001-01-0:10	BRD-K50493736	RAN-02	ASC	trt_cp	10 uM	24 h	4	82	0.09	0.0868678	1	0	1	1	0	-666	-666	-0.3641	0	-0.9692
ERG012_VCAP_24H:G07	BRD-K46268437	BRD-K46268437	VCAP	trt_cp	10 uM	24 h	6	146	0.09	0.115912	0	0	1	1	0	-666	-666	-0.3641	0	-0.9693
CPC016_NPC_24H:BRD-K45401373-001-04-3:10	BRD-K45401373	betulinic-acid	NPC	trt_cp	10 uM	24 h	4	92	0.05	0.0685819	0	0	1	1	0	Apoptosis stimulant|Caspase activator|Diacylglycerol O acyltransferase inhibitor|HIV inhibitor|NFKB activator|SARS coronavirus 3C-like protease inhibitor|Topoisomerase inhibitor	GPBAR1|CASP3|CASP8|TOP1	-0.3641	0	-0.9693
REP.A010_MCF10A_24H:D19	BRD-K12867552	PCI-24781	MCF10A	trt_cp	10 uM	24 h	2	693	0.8891	0.793729	1	1	1	1	0	HDAC inhibitor	HDAC1|HDAC2|HDAC3|HDAC6|HDAC10|HDAC8	-0.3641	0	-0.9693
REP.A022_MDAMB231_24H:I08	BRD-K71480163	GDC-0068	MDAMB231	trt_cp	3.33 uM	24 h	3	149	0.1725	0.162113	0	0	1	1	0	AKT inhibitor	AKT1|AKT2|AKT3|CYP3A5|PRKG1	-0.3641	0	-0.9693
PAC013_U2OS_6H:BRD-K48527688-001-01-8:10.0287	BRD-K48527688	BRD-K48527688	U2OS	trt_cp	10 uM	6 h	3	119	0.3	0.191058	1	0	1	1	0	-666	-666	-0.3641	0	-0.9693
REP.A013_MDAMB231_24H:B10	BRD-K37355418	efaproxiral	MDAMB231	trt_cp	0.37 uM	24 h	3	85	0.2709	0.153442	1	0	1	1	0	Haemoglobin oxygen release stimulant	HBA1|HBB	-0.3641	0	-0.9693
CPC012_VCAP_6H:BRD-K81925089-001-01-7:10	BRD-K81925089	RAN-30	VCAP	trt_cp	10 uM	6 h	4	111	0.16	0.134757	0	0	1	1	0	-666	-666	-0.3641	0	-0.9693
LKCP002_U2OS_24H:I24	BRD-K61468417	doxorubicin	U2OS	trt_cp	0.12 uM	24 h	5	400	0.4332	0.420925	1	1	1	1	0	-666	-666	-0.3641	0	-0.9693
CPC017_SKB_24H:BRD-K87932577-001-01-6:10	BRD-K87932577	NSC-693868	SKB	trt_cp	10 uM	24 h	2	40	0.17	0.0833844	0	0	1	1	0	CDK inhibitor|GSK inhibitor	CDK1|CDK5|GSK3B|GSK3A	-0.3641	0	-0.9693
LJP007_JURKAT_24H:F19	BRD-K68336408	BRD-K68336408	JURKAT	trt_cp	10 uM	24 h	2	42	0.2833	0.110301	0	0	1	1	0	EGFR inhibitor	EGFR|MAPK14	-0.3641	0	-0.9693
DOS058_A375_24H:BRD-K68121359-019-01-5:5	BRD-K68121359	BRD-K68121359	A375	trt_cp	4 uM	24 h	2	126	0.12	0.124339	0	0	1	1	0	-666	-666	-0.3641	0	-0.9693
CPC011_MCF7_6H:BRD-K63265447-001-05-8:10	BRD-K63265447	docetaxel	MCF7	trt_cp	10 uM	6 h	2	64	0.07	0.0676814	1	0	1	1	0	-666	-666	-0.3641	0	-0.9693
PAC047_U2OS_6H:BRD-K55681488-001-01-5:9.97266	BRD-K55681488	BRD-K55681488	U2OS	trt_cp	10 uM	6 h	3	117	0.26	0.176364	1	0	1	1	0	-666	-666	-0.3641	0	-0.9693
DOS027_VCAP_24H:BRD-K28841686-001-01-9:5	BRD-K28841686	BRD-K28841686	VCAP	trt_cp	4 uM	24 h	3	144	0.11	0.127265	1	0	1	1	0	-666	-666	-0.3641	0	-0.9693
REP.A005_A375_24H:E07	BRD-K08859203	DU-728	A375	trt_cp	10 uM	24 h	3	97	0.2264	0.149849	1	1	1	1	0	Structural glycoprotein antagonist	ITGA2B|ITGB3	-0.3641	0	-0.9694
CPC014_HT29_6H:BRD-K74733595-001-02-9:10	BRD-K74733595	BRD-K74733595	HT29	trt_cp	10 uM	6 h	4	473	0.39	0.434304	0	0	1	1	0	HDAC inhibitor	-666	-0.3641	0	-0.9694
REP.B004_HT29_24H:A13	BRD-K18779551	bifemelane	HT29	trt_cp	2.22 uM	24 h	2	89	0.2298	0.144611	0	0	1	1	0	Acetylcholine receptor agonist	SLC6A2|MAOA|MAOB	-0.3641	0	-0.9694
CPC006_HEPG2_6H:BRD-K82818427-001-01-4:44.4	BRD-K82818427	batimastat	HEPG2	trt_cp	40 uM	6 h	3	236	0.12	0.170168	1	0	1	1	0	Matrix metalloprotease inhibitor	MMP1|ADAM28|ADAMTS5|MMP12|MMP16|MMP2|MMP8	-0.3641	0	-0.9694
DOS027_VCAP_24H:BRD-K36725752-001-01-3:5.03	BRD-K36725752	BRD-K36725752	VCAP	trt_cp	4 uM	24 h	3	166	0.11	0.136641	1	0	1	1	0	-666	-666	-0.3641	0	-0.9694
CPC011_MCF7_6H:BRD-A30977374-001-13-1:10	BRD-A30977374	nifedipine	MCF7	trt_cp	10 uM	6 h	2	37	0.18	0.0825216	1	0	1	1	0	-666	-666	-0.3641	0	-0.9694
CPC005_A549_6H:BRD-A84389091-001-01-1:10	BRD-A84389091	L-655708	A549	trt_cp	10 uM	6 h	2	80	0.22	0.134149	1	1	1	1	0	-666	-666	-0.3641	0	-0.9695
REP.B003_HELA_24H:L14	BRD-K34713073	PD-123319	HELA	trt_cp	0.74 uM	24 h	3	212	0.5078	0.331776	1	1	1	1	0	ACE inhibitor	AGTR2	-0.3641	0	-0.9695
LCP001_MCF10A.WT_6H:M21	BRD-A59985574	topotecan	MCF10A	trt_cp	1.11 uM	6 h	2	320	0.6845	0.473252	1	1	1	1	0	-666	-666	-0.3642	0	-0.9695
DOSVAL006_A375_24H:BRD-K86107831:5	BRD-K86107831	BRD-K86107831	A375	trt_cp	4 uM	24 h	3	128	0.18	0.153487	1	1	1	1	0	-666	-666	-0.3642	0	-0.9695
REP.B009_JURKAT_24H:J01	BRD-K29133151	BRD-K29133151	JURKAT	trt_cp	2.22 uM	24 h	2	75	0.0242	0.0430793	1	0	1	1	0	Thromboxane receptor antagonist	-666	-0.3642	0	-0.9696
DOS042_A549_24H:BRD-K77106209-001-01-5:5.13	BRD-K77106209	BRD-K77106209	A549	trt_cp	4 uM	24 h	2	269	0.15	0.20312	0	0	1	1	0	-666	-666	-0.3642	0	-0.9696
DOS019_VCAP_24H:BRD-K13400061-001-01-6:5.02	BRD-K13400061	BRD-K13400061	VCAP	trt_cp	4 uM	24 h	3	109	0.18	0.141638	1	0	1	1	0	-666	-666	-0.3642	0	-0.9696
CPC017_A375_6H:BRD-K07888196-001-01-8:10	BRD-K07888196	BRD-K07888196	A375	trt_cp	10 uM	6 h	3	97	0.1	0.0995902	0	0	1	1	0	IGF-1 inhibitor	-666	-0.3642	0	-0.9696
CPC018_NPC_24H:BRD-K77171813-050-01-4:10	BRD-K77171813	proxyfan	NPC	trt_cp	10 uM	24 h	3	67	0.08	0.0740309	0	0	1	1	0	Histamine receptor antagonist	HRH3	-0.3642	0	-0.9696
CPC015_ASC_24H:BRD-A49160188-003-04-4:10	BRD-A49160188	donepezil	ASC	trt_cp	10 uM	24 h	4	171	0.12	0.14485	0	0	1	1	0	Acetylcholinesterase inhibitor	ACHE|HTR2A	-0.3642	0	-0.9696
CPC014_PHH_24H:BRD-K52751261-001-01-2:10	BRD-K52751261	TAK-715	PHH	trt_cp	10 uM	24 h	4	172	0.14	0.156913	0	0	1	1	0	P38 MAPK inhibitor	MAPK14|TNF	-0.3642	0	-0.9696
LJP005_HT29_24H:E19	BRD-K85402309	dovitinib	HT29	trt_cp	10 uM	24 h	3	404	0.73	0.54914	1	1	1	1	0	EGFR inhibitor|FGFR inhibitor|FLT3 inhibitor|PDGFR inhibitor|VEGFR inhibitor	FGFR1|FLT1|KDR|EGFR|FGFR3|FLT3|FLT4|KIT|PDGFRB|CSF1R|FGFR2|INSR|PDGFRA	-0.3642	0	-0.9696
CPC011_PC3_6H:BRD-A64977602-001-10-0:10	BRD-A64977602	mirtazapine	PC3	trt_cp	10 uM	6 h	4	137	0.2	0.167381	1	1	1	1	0	Adrenergic receptor antagonist|Serotonin receptor antagonist	ADRA2A|HTR2A|HTR2C|ADRA2C|HTR3A|ADRA2B|ADRA1A|ADRA1B|ADRA1D|ADRB1|ADRB2|DRD1|DRD2|DRD3|DRD5|HRH1|HRH3|HTR2B|HTR7|OPRK1|SLC6A2|SLC6A3|SLC6A4	-0.3642	0	-0.9696
CPC009_HCC515_6H:BRD-K13580623-001-04-0:10	BRD-K13580623	BRD-K13580623	HCC515	trt_cp	10 uM	6 h	3	174	0.12	0.146115	1	0	1	1	0	-666	-666	-0.3642	0	-0.9696
CPC012_HT29_6H:BRD-A15010982-001-01-9:10	BRD-A15010982	HU-211	HT29	trt_cp	10 uM	6 h	5	137	0.13	0.134947	0	0	1	1	0	Glutamate receptor antagonist	CNR1|CNR2|GRIN1	-0.3642	0	-0.9697
CPC005_HCC515_6H:BRD-A44701612-066-01-9:10	BRD-A44701612	BRD-A44701612	HCC515	trt_cp	10 uM	6 h	2	94	0.12	0.107395	1	1	1	1	0	-666	-666	-0.3642	0	-0.9697
CPC006_HEPG2_6H:BRD-K50590187-001-10-8:160	BRD-K50590187	capsaicin	HEPG2	trt_cp	150 uM	6 h	3	98	0.16	0.12662	1	0	1	1	0	TRPV agonist	TRPV1|ENOX2|CFTR	-0.3642	0	-0.9697
CPC019_HCC515_6H:BRD-K66608846-001-05-3:10	BRD-K66608846	SD-6-035-B4	HCC515	trt_cp	10 uM	6 h	3	102	0.04	0.0645893	1	0	1	1	0	-666	-666	-0.3642	0	-0.9697
CPC010_A549_6H:BRD-K42841443-019-03-3:10	BRD-K42841443	BRD-K42841443	A549	trt_cp	10 uM	6 h	2	123	0.09	0.106391	1	0	1	1	0	-666	-666	-0.3642	0	-0.9697
PAC063_U2OS_6H:BRD-A68842442-001-05-6:10	BRD-A68842442	BRD-A68842442	U2OS	trt_cp	10 uM	6 h	3	106	0.18	0.139675	1	0	1	1	0	-666	-666	-0.3642	0	-0.9697
CPC006_NCIH508_6H:BRD-A36318220-001-04-7:160	BRD-A36318220	necrostatin-1	NCIH508	trt_cp	150 uM	6 h	2	21	0.03	0.0253805	1	0	1	1	0	RIPK inhibitor	IDO1|KRR1|RIPK1	-0.3642	0	-0.9697
CPC008_HT29_6H:BRD-K93060291-001-03-9:10	BRD-K93060291	TL-HRAS-24	HT29	trt_cp	10 uM	6 h	5	273	0.32	0.298873	0	0	1	1	0	-666	-666	-0.3642	0	-0.9697
DOS026_VCAP_24H:BRD-K24133356-001-01-4:5.02	BRD-K24133356	BRD-K24133356	VCAP	trt_cp	4 uM	24 h	3	297	0.21	0.252533	1	0	1	1	0	-666	-666	-0.3643	0	-0.9698
REP.B002_PC3_24H:C13	BRD-K16133773	BRD-K16133773	PC3	trt_cp	2.22 uM	24 h	3	98	0.3663	0.191585	1	1	1	1	0	17,20 lyase inhibitor|Cytochrome P450 inhibitor|Steroid sulfatase inhibitor|Androgen biosynthesis inhibitor	CYP17A1|CYP2C19|CYP2C8|CYP3A5	-0.3643	0	-0.9698
REP.A009_YAPC_24H:B19	BRD-K28392481	AZD-4547	YAPC	trt_cp	10 uM	24 h	3	240	0.3741	0.302991	0	0	1	1	0	FGFR inhibitor	FGF2|FGFR1|FGFR2|FGFR3|FGFR4|IGF1R|KDR	-0.3643	0	-0.9698
CPC019_PC3_6H:BRD-K81249836-001-01-8:10	BRD-K81249836	BRD-K81249836	PC3	trt_cp	10 uM	6 h	5	228	0.16	0.193134	1	0	1	1	0	-666	-666	-0.3643	0	-0.9698
PBIOA022_HCC515_24H:H08	BRD-K06020002	BRD-K06020002	HCC515	trt_cp	3.33 uM	24 h	3	96	0.12	0.108532	1	0	1	1	0	-666	-666	-0.3643	0	-0.9698
DOS046_A375_24H:BRD-K24755528-001-01-7:5	BRD-K24755528	BRD-K24755528	A375	trt_cp	4 uM	24 h	3	170	0.17	0.171901	0	0	1	1	0	-666	-666	-0.3643	0	-0.9699
DOS057_MCF7_24H:BRD-K21683465-001-01-9:5	BRD-K21683465	BRD-K21683465	MCF7	trt_cp	4 uM	24 h	3	220	0.04	0.0948576	0	0	1	1	0	-666	-666	-0.3643	0	-0.9699
DOS049_HT29_24H:BRD-K82368009-001-01-6:5	BRD-K82368009	BRD-K82368009	HT29	trt_cp	4 uM	24 h	2	94	0.06	0.0759399	0	0	1	1	0	-666	-666	-0.3643	0	-0.9699
PAC044_U2OS_6H:BRD-K97001739-001-01-3:10.0402	BRD-K97001739	BRD-K97001739	U2OS	trt_cp	10 uM	6 h	3	41	0.16	0.0818997	0	0	1	1	0	-666	-666	-0.3643	0	-0.9699
CPC014_NEU_24H:BRD-K67258146-001-01-2:10	BRD-K67258146	BRD-K67258146	NEU	trt_cp	10 uM	24 h	2	107	0.16	0.132307	0	0	1	1	0	-666	-666	-0.3643	0	-0.9699
DOS005_VCAP_6H:BRD-K07852185-001-01-7:5.03	BRD-K07852185	BRD-K07852185	VCAP	trt_cp	4 uM	6 h	2	109	0.19	0.145519	1	0	1	1	0	-666	-666	-0.3643	0	-0.97
CPC010_A549_24H:BRD-K47448802-003-05-6:10	BRD-K47448802	BRD-K47448802	A549	trt_cp	10 uM	24 h	2	94	0.19	0.135136	0	0	1	1	0	-666	-666	-0.3643	0	-0.97
CPC014_A549_6H:BRD-K70161581-001-01-5:10	BRD-K70161581	BRD-K70161581	A549	trt_cp	10 uM	6 h	3	228	0.47	0.331014	1	1	1	1	0	-666	-666	-0.3643	0	-0.97
LJP007_MCF10A_24H:K13	BRD-K26760349	HG-9-91-01	MCF10A	trt_cp	10 uM	24 h	3	202	0.363	0.273816	1	1	1	1	0	-666	-666	-0.3643	0	-0.97
PBIOA014_A375_24H:D22	BRD-K55242822	BRD-K55242822	A375	trt_cp	0.37 uM	24 h	3	230	0.32	0.274328	1	1	1	1	0	-666	-666	-0.3643	0	-0.97
CPC013_HCC515_6H:BRD-K18163752-001-01-9:10	BRD-K18163752	BRD-K18163752	HCC515	trt_cp	10 uM	6 h	3	298	0.6	0.427577	1	1	1	1	0	-666	-666	-0.3643	0	-0.97
CPC017_MCF7_6H:BRD-K93201660-001-03-2:10	BRD-K93201660	ML-7	MCF7	trt_cp	10 uM	6 h	4	131	0.15	0.141746	1	0	1	1	0	Muscle relaxant	MYLK	-0.3643	0	-0.97
CPC016_A549_24H:BRD-K37618799-001-01-4:10	BRD-K37618799	MRS-1220	A549	trt_cp	10 uM	24 h	2	77	0.07	0.0742378	0	0	1	1	0	Adenosine receptor antagonist	ADORA3|ADORA2B	-0.3643	0	-0.97
CPC015_ASC_24H:BRD-A36471396-003-02-2:10	BRD-A36471396	biperiden	ASC	trt_cp	10 uM	24 h	4	617	0.54	0.583674	0	0	1	1	0	-666	-666	-0.3643	0	-0.97
PAC036_U2OS_6H:BRD-K56345641-001-01-0:10.0008	BRD-K56345641	BRD-K56345641	U2OS	trt_cp	10 uM	6 h	3	318	0.32	0.322566	1	0	1	1	0	-666	-666	-0.3644	0	-0.97
DOS014_VCAP_24H:BRD-K69280720-001-01-8:5.08	BRD-K69280720	BRD-K69280720	VCAP	trt_cp	4 uM	24 h	3	92	0.18	0.130125	1	0	1	1	0	-666	-666	-0.3644	0	-0.97
PBIOA020_PC3_24H:A19	BRD-K26641843	BRD-K26641843	PC3	trt_cp	10 uM	24 h	3	272	0.42	0.341775	1	1	1	1	0	-666	-666	-0.3644	0	-0.9701
PCLB003_MCF7_24H:BRD-K75627148-001-02-4:10	BRD-K75627148	BRD-K75627148	MCF7	trt_cp	10 uM	24 h	3	316	0.47	0.389693	1	1	1	1	0	-666	-666	-0.3644	0	-0.9701
CPC016_A549_24H:BRD-K80778372-001-01-7:10	BRD-K80778372	Ro-19-4605	A549	trt_cp	10 uM	24 h	3	274	0.27	0.275035	0	0	1	1	0	GABA receptor agonist	GABRA1|GABRA2|GABRA3|GABRA5	-0.3644	0	-0.9701
POL001_HEPG2_24H:L21	BRD-K94649603	taxifolin	HEPG2	trt_cp	1.11 uM	24 h	3	53	0.21	0.106679	1	1	1	1	0	Opioid receptor antagonist	APOB|APP|HMGCR|ADIPOR2	-0.3644	0	-0.9701
CPC018_A549_24H:BRD-A02006392-001-09-9:10	BRD-A02006392	nitrendipine	A549	trt_cp	10 uM	24 h	2	83	0.29	0.15688	0	0	1	1	0	Calcium channel blocker	CACNA1C|CACNA1D|CACNA2D1|CACNA1H|CACNA1S|CACNA2D2|CACNB2|CACNG1|KCNN4	-0.3644	0	-0.9701
AML001_CD34_6H:BRD-K13077924:3.33333	BRD-K13077924	BRD-K13077924	CD34	trt_cp	3.33 uM	6 h	3	302	0.58	0.423202	1	1	1	1	0	-666	-666	-0.3644	0	-0.9701
PAC048_U2OS_6H:BRD-K86379744-001-01-9:10.0517	BRD-K86379744	BRD-K86379744	U2OS	trt_cp	10 uM	6 h	3	94	0.15	0.120072	1	0	1	1	0	-666	-666	-0.3644	0	-0.9701
PAC047_U2OS_6H:BRD-K36360168-001-01-7:9.90273	BRD-K36360168	BRD-K36360168	U2OS	trt_cp	10 uM	6 h	3	182	0.31	0.240186	1	0	1	1	0	-666	-666	-0.3644	0	-0.9702
CPC019_HCC515_6H:BRD-K65093687-001-01-0:10	BRD-K65093687	BRD-K65093687	HCC515	trt_cp	10 uM	6 h	3	108	0.16	0.132924	1	0	1	1	0	-666	-666	-0.3644	0	-0.9702
LJP008_HUVEC.A_24H:O20	BRD-K09537769	NU-7026	HUVEC	trt_cp	3.33 uM	24 h	2	58	0.2196	0.11412	1	1	1	1	0	DNA inhibitor|MTOR inhibitor|PI3K inhibitor	PRKDC	-0.3644	0	-0.9702
REP.B008_YAPC_24H:L19	BRD-K87202646	isoniazid	YAPC	trt_cp	2.22 uM	24 h	2	124	0.0989	0.11198	0	0	1	1	0	Bacterial cell wall synthesis inhibitor|Cyclooxygenase inhibitor	CYP2E1|CYP1A2|CYP2C19|CYP2C8|CYP3A4	-0.3644	0	-0.9702
DOSVAL003_HCC515_24H:BRD-K58088649:5	BRD-K58088649	BRD-K58088649	HCC515	trt_cp	4 uM	24 h	3	139	0.32	0.213262	1	0	1	1	0	-666	-666	-0.3644	0	-0.9702
DOS056_A549_24H:BRD-K08008963-001-01-3:5	BRD-K08008963	BRD-K08008963	A549	trt_cp	4 uM	24 h	2	72	0.2	0.121342	0	0	1	1	0	-666	-666	-0.3644	0	-0.9702
DOS039_A375_24H:BRD-K19294102-001-01-8:4.88	BRD-K19294102	BRD-K19294102	A375	trt_cp	4 uM	24 h	2	174	0.29	0.227146	0	0	1	1	0	-666	-666	-0.3644	0	-0.9702
CPC013_NEU_24H:BRD-K70086257-001-01-7:10	BRD-K70086257	BRD-K70086257	NEU	trt_cp	10 uM	24 h	2	233	0.46	0.331045	0	0	1	1	0	-666	-666	-0.3644	0	-0.9702
CPC016_A549_24H:BRD-K63165456-001-03-3:10	BRD-K63165456	norcyclobenzaprine	A549	trt_cp	10 uM	24 h	3	141	0.27	0.197298	0	0	1	1	0	Adrenergic receptor agonist|Serotonin receptor antagonist	-666	-0.3644	0	-0.9702
PAC004_U2OS_6H:BRD-K12807006-001-02-9:10	BRD-K12807006	kaempferol	U2OS	trt_cp	10 uM	6 h	2	33	0.29	0.0989206	0	0	1	1	0	Bone resorption inhibitor|Estrogen receptor agonist	ESRRA|ESRRG|JAK3|PTGS1|STAT6|XDH|AKR1B1|ALOX15B|ALOX5|AR|CYP1B1|GLO1|HSD17B1|UGT3A1	-0.3644	0	-0.9703
REP.B026_YAPC_24H:O12	BRD-K99383816	ftorafur	YAPC	trt_cp	0.01 uM	24 h	2	49	0.0512	0.0506482	1	0	1	1	0	Thymidylate synthase inhibitor	TYMS	-0.3644	0	-0.9703
CPC012_PC3_24H:BRD-K81813927-001-01-1:10	BRD-K81813927	BRD-K81813927	PC3	trt_cp	10 uM	24 h	5	625	0.06	0.195815	0	0	1	1	0	-666	-666	-0.3644	0	-0.9703
REP.B028_YAPC_24H:C04	BRD-K92758126	MD-920	YAPC	trt_cp	0.05 uM	24 h	2	81	0.1551	0.113339	1	1	1	1	0	NFKB inhibitor	AADACL2	-0.3644	0	-0.9703
DOS045_A549_24H:C01	BRD-K09329774	BRD-K09329774	A549	trt_cp	4 uM	24 h	2	320	0.2078	0.260752	0	0	1	1	0	-666	-666	-0.3645	0	-0.9703
DOS042_A375_24H:BRD-K93612606-001-01-1:4.99	BRD-K93612606	BRD-K93612606	A375	trt_cp	4 uM	24 h	2	104	0.07	0.0862772	0	0	1	1	0	-666	-666	-0.3645	0	-0.9703
CPC006_HEPG2_6H:BRD-K67075780-001-03-7:160	BRD-K67075780	TGX-115	HEPG2	trt_cp	150 uM	6 h	3	115	0.25	0.171455	1	1	1	1	0	PI3K inhibitor	-666	-0.3645	0	-0.9703
REP.A014_HELA_24H:I19	BRD-K56851771	enzalutamide	HELA	trt_cp	10 uM	24 h	3	117	0.3176	0.194923	1	0	1	1	0	Androgen receptor antagonist	AR|CYP2C19|CYP2C8|CYP3A4	-0.3645	0	-0.9703
CPC002_HA1E_6H:BRD-K31792052-004-01-9:10	BRD-K31792052	pifithrin	HA1E	trt_cp	10 uM	6 h	3	79	0.36	0.170528	1	1	1	1	0	p53 inhibitor	-666	-0.3645	0	-0.9703
CRCGN015_HEPG2_48H:BRD-K34074829:33.0998	BRD-K34074829	naphthalene	HEPG2	trt_cp	30 uM	48 h	3	42	0.23	0.0993846	1	0	1	1	0	-666	-666	-0.3645	0	-0.9703
DOS051_PC3_24H:BRD-K39581664-001-01-4:4.97	BRD-K39581664	BRD-K39581664	PC3	trt_cp	4 uM	24 h	2	87	0.12	0.103319	0	0	1	1	0	-666	-666	-0.3645	0	-0.9704
CPC002_VCAP_24H:BRD-A30655177-001-06-6:10	BRD-A30655177	LFM-A13	VCAP	trt_cp	10 uM	24 h	3	105	0.43	0.214862	1	1	1	1	0	BTK inhibitor	BTK	-0.3645	0	-0.9704
CPC016_NPC_24H:BRD-K04146668-001-01-3:10	BRD-K04146668	GW-441756	NPC	trt_cp	10 uM	24 h	4	129	0.23	0.174176	0	0	1	1	0	-666	-666	-0.3645	0	-0.9704
CPC006_VCAP_6H:BRD-K64642496-001-01-6:40	BRD-K64642496	KO-143	VCAP	trt_cp	40 uM	6 h	4	311	0.58	0.429462	1	1	1	1	0	Breast cancer resistance protein inhibitor	ABCG2|ABCB1|ABCC1	-0.3645	0	-0.9704
MUC.CP001_NKDBA_24H:BRD-K74305285-001-01-3:10.0928	BRD-K74305285	SA-96816	NKDBA	trt_cp	10 uM	24 h	3	111	0.14	0.126054	1	0	1	1	0	-666	-666	-0.3645	0	-0.9704
CPC013_ASC_24H:BRD-K05672354-001-01-6:10	BRD-K05672354	BRD-K05672354	ASC	trt_cp	10 uM	24 h	4	216	0.27	0.244196	1	0	1	1	0	-666	-666	-0.3645	0	-0.9705
CPC018_A549_24H:BRD-A46747628-001-01-9:10	BRD-A46747628	ouabain	A549	trt_cp	10 uM	24 h	2	531	0.79	0.654925	0	0	1	1	0	-666	-666	-0.3645	0	-0.9705
REP.B020_HELA_24H:F19	BRD-K86930074	cediranib	HELA	trt_cp	2.22 uM	24 h	2	195	0.3971	0.281383	1	1	1	1	0	VEGFR inhibitor|KIT inhibitor	KDR|FLT1|FLT4|KIT|PDGFRB|CSF1R|FLT3|PDGFRA	-0.3645	0	-0.9705
CPC005_HCC515_6H:BRD-K08973992-001-03-9:10	BRD-K08973992	linoleic-acid	HCC515	trt_cp	10 uM	6 h	2	140	0.15	0.146535	1	0	1	1	0	Oxidizing agent	FABP4|FFAR1|FFAR4|HNF4A|KCNB1|PPARG|TRPM8	-0.3645	0	-0.9705
DOS060_A549_24H:BRD-K40628462-001-01-4:5	BRD-K40628462	BRD-K40628462	A549	trt_cp	4 uM	24 h	2	91	0.03	0.0528338	0	0	1	1	0	-666	-666	-0.3645	0	-0.9705
CPC020_A375_6H:BRD-A79479878-001-06-5:10	BRD-A79479878	testosterone	A375	trt_cp	10 uM	6 h	5	186	0.17	0.179809	1	0	1	1	0	-666	-666	-0.3645	0	-0.9705
DOSBIO001_NPC_24H:BRD-K84651951:9.95147	BRD-K84651951	BRD-K84651951	NPC	trt_cp	10 uM	24 h	3	114	0.17	0.140769	1	0	1	1	0	-666	-666	-0.3645	0	-0.9705
DOS020_VCAP_6H:BRD-K78097639-001-01-5:5.39	BRD-K78097639	BRD-K78097639	VCAP	trt_cp	6.66 uM	6 h	3	125	0.13	0.128901	0	0	1	1	0	-666	-666	-0.3646	0	-0.9706
CPC017_SKB_24H:BRD-K60923938-001-02-8:10	BRD-K60923938	veratridine	SKB	trt_cp	10 uM	24 h	2	47	0.34	0.127826	1	0	1	1	0	Sodium channel activator	-666	-0.3646	0	-0.9706
LJP009_NEU_24H:I23	BRD-K11267252	alectinib	NEU	trt_cp	0.12 uM	24 h	3	103	0.1805	0.137876	0	0	1	1	0	ALK inhibitor	ALK|MET	-0.3646	0	-0.9706
REP.A001_HT29_24H:G03	BRD-A27376179	lestaurtinib	HT29	trt_cp	1.11 uM	24 h	3	559	0.6087	0.589845	0	0	1	1	0	FLT3 inhibitor|Growth factor receptor inhibitor|JAK inhibitor	FLT3|NTRK1|JAK2|NTRK2|NTRK3	-0.3646	0	-0.9706
LJP005_HCC515_24H:F05	BRD-K79090631	CGP-60474	HCC515	trt_cp	0.12 uM	24 h	3	265	0.65	0.419672	1	1	1	1	0	CDK inhibitor	CDK1|CDK2	-0.3646	0	-0.9706
DOS045_A549_24H:C09	BRD-K63724542	BRD-K63724542	A549	trt_cp	4 uM	24 h	2	212	0.4105	0.298301	0	0	1	1	0	-666	-666	-0.3646	0	-0.9706
MUC.CP003_MCF7_24H:BRD-K16118047-001-01-0:3.3459	BRD-K16118047	SA-427543	MCF7	trt_cp	3.33 uM	24 h	3	388	0.54	0.462853	1	0	1	1	0	-666	-666	-0.3646	0	-0.9707
DOS057_MCF7_24H:BRD-K99660708-001-01-1:5	BRD-K99660708	BRD-K99660708	MCF7	trt_cp	4 uM	24 h	3	106	0.11	0.109189	0	0	1	1	0	-666	-666	-0.3646	0	-0.9707
DOS058_PC3_24H:BRD-K23172979-001-01-0:5	BRD-K23172979	BRD-K23172979	PC3	trt_cp	4 uM	24 h	2	78	0.05	0.0631485	0	0	1	1	0	-666	-666	-0.3646	0	-0.9707
CRCGN016_MCF10A.TP53.M_24H:BRD-K21893543:101.85	BRD-K21893543	BRD-K21893543	MCF10A	trt_cp	100 uM	24 h	2	100	0.4	0.202237	1	1	1	1	0	-666	-666	-0.3646	0	-0.9707
PAC059_U2OS_6H:BRD-K63000292-001-01-4:9.94025	BRD-K63000292	BRD-K63000292	U2OS	trt_cp	10 uM	6 h	3	59	0.34	0.143217	1	1	1	1	0	-666	-666	-0.3646	0	-0.9707
REP.B021_HA1E_24H:H08	BRD-K82846253	repaglinide	HA1E	trt_cp	0.74 uM	24 h	2	53	0.1382	0.0865411	1	1	1	1	0	Insulin secretagogue	ABCC8|KCNJ11|CYP2C8|CYP3A5|INS|PPARG	-0.3646	0	-0.9707
CPC008_A549_6H:BRD-K77856555-001-03-1:10	BRD-K77856555	KU-C103874	A549	trt_cp	10 uM	6 h	3	94	0.04	0.0620047	1	0	1	1	0	-666	-666	-0.3646	0	-0.9707
PAC003_U2OS_6H:BRD-K34252131-001-02-0:10	BRD-K34252131	BRD-K34252131	U2OS	trt_cp	10 uM	6 h	2	8	0.25	0.0452216	1	0	1	1	0	-666	-666	-0.3646	0	-0.9708
PAC005_U2OS_6H:BRD-A96882008-001-01-3:10	BRD-A96882008	L-732138	U2OS	trt_cp	10 uM	6 h	2	151	0.27	0.204174	1	0	1	1	0	-666	-666	-0.3646	0	-0.9708
DOS055_PC3_24H:BRD-K27181648-001-01-8:5	BRD-K27181648	BRD-K27181648	PC3	trt_cp	4 uM	24 h	2	89	0.11	0.100051	0	0	1	1	0	-666	-666	-0.3646	0	-0.9708
PAC058_U2OS_6H:BRD-K90141430-001-01-6:10.1063	BRD-K90141430	BRD-K90141430	U2OS	trt_cp	10 uM	6 h	3	408	0.37	0.392881	0	0	1	1	0	-666	-666	-0.3646	0	-0.9708
CPC008_VCAP_6H:BRD-K66029294-001-01-8:10	BRD-K66029294	KU-C104126N	VCAP	trt_cp	10 uM	6 h	5	133	0.16	0.147508	1	0	1	1	0	-666	-666	-0.3646	0	-0.9708
ERG014_VCAP_24H:J08	BRD-K02290471	BRD-K02290471	VCAP	trt_cp	10 uM	24 h	2	152	0.3269	0.225403	1	1	1	1	0	-666	-666	-0.3647	0	-0.9709
REP.A012_HT29_24H:O20	BRD-K03390685	cobimetinib	HT29	trt_cp	3.33 uM	24 h	2	590	0.7739	0.68328	0	0	1	1	0	MEK inhibitor	-666	-0.3647	0	-0.9709
CPD002_MCF7_24H:BRD-K51207550-001-14-9:10	BRD-K51207550	ethionamide	MCF7	trt_cp	10 uM	24 h	3	132	0.26	0.187329	1	0	1	1	0	Mycolic synthesis inhibitor	-666	-0.3647	0	-0.9709
REP.B001_YAPC_24H:B24	BRD-K25394294	oxaprozin	YAPC	trt_cp	0.01 uM	24 h	2	180	0.3752	0.262784	0	0	1	1	0	Cyclooxygenase inhibitor	PTGS1|PTGS2	-0.3647	0	-0.9709
LJP007_HUVEC_24H:K14	BRD-K26760349	HG-9-91-01	HUVEC	trt_cp	3.33 uM	24 h	3	321	0.5404	0.421154	1	1	1	1	0	-666	-666	-0.3647	0	-0.9709
REP.B008_HEK293_24H:G05	BRD-K60038276	irbesartan	HEK293	trt_cp	0.03 uM	24 h	2	75	0.0338	0.0509119	1	1	1	1	0	Angiotensin receptor antagonist	AGTR1|JUN|SLC10A1	-0.3647	0	-0.9709
DOS007_VCAP_24H:BRD-K67669478-001-01-8:5.15	BRD-K67669478	BRD-K67669478	VCAP	trt_cp	4 uM	24 h	3	229	0.37	0.29434	1	1	1	1	0	-666	-666	-0.3647	0	-0.9709
CPC012_MCF7_6H:BRD-K86269644-001-01-3:10	BRD-K86269644	BRD-K86269644	MCF7	trt_cp	10 uM	6 h	5	144	0.24	0.187983	1	0	1	1	0	-666	-666	-0.3647	0	-0.9709
DOS024_VCAP_24H:BRD-K58788895-001-01-2:5.01	BRD-K58788895	BRD-K58788895	VCAP	trt_cp	4 uM	24 h	3	149	0.24	0.191218	1	0	1	1	0	-666	-666	-0.3647	0	-0.9709
CPC004_HCC515_24H:BRD-K67100011-003-03-0:10	BRD-K67100011	pivmecillinam	HCC515	trt_cp	10 uM	24 h	3	166	0.34	0.240228	1	0	1	1	0	Bacterial cell wall synthesis inhibitor	-666	-0.3647	0	-0.971
REP.A011_PC3_24H:G01	BRD-K05524748	dronedarone	PC3	trt_cp	10 uM	24 h	3	245	0.5482	0.370581	0	0	1	1	0	Adrenergic receptor antagonist	SLC22A2|SLC22A8|SLCO1B3|ADRA1A|ADRA1B|ADRA1D|ADRA2A|ADRA2B|ADRA2C|ADRB1|CACNA1C|CACNA1D|CACNA1F|CACNA1S|CACNB1|CACNB2|CACNB3|CACNB4|KCNA5|KCNH2|KCNK2|SCN1A	-0.3647	0	-0.971
CPC006_NCIH596_6H:BRD-K69840642-001-01-4:10	BRD-K69840642	ISOX	NCIH596	trt_cp	10 uM	6 h	2	393	0.62	0.49914	0	0	1	1	0	HDAC inhibitor	HDAC6	-0.3647	0	-0.971
PAC027_U2OS_6H:BRD-K44292107-001-01-6:10.0196	BRD-K44292107	BRD-K44292107	U2OS	trt_cp	10 uM	6 h	3	115	0.48	0.237575	1	1	1	1	0	-666	-666	-0.3647	0	-0.971
REP.B021_MDAMB231_24H:E09	BRD-K82234479	tramiprosate	MDAMB231	trt_cp	0.25 uM	24 h	2	116	0.1414	0.129504	0	0	1	1	0	Beta amyloid inhibitor	APP	-0.3647	0	-0.971
CPC012_NPC_24H:BRD-K94352392-001-01-1:10	BRD-K94352392	BRD-K94352392	NPC	trt_cp	10 uM	24 h	3	76	0.1	0.0881531	0	0	1	1	0	-666	-666	-0.3647	0	-0.971
CPC016_A375_6H:BRD-K17868609-001-02-7:10	BRD-K17868609	BRL-54443	A375	trt_cp	10 uM	6 h	5	225	0.32	0.271329	1	0	1	1	0	Serotonin receptor agonist	HTR1E|HTR1F	-0.3647	0	-0.971
PAC054_U2OS_6H:BRD-K30937829-001-01-9:10.1161	BRD-K30937829	BRD-K30937829	U2OS	trt_cp	10 uM	6 h	3	89	0.18	0.127986	1	0	1	1	0	-666	-666	-0.3647	0	-0.9711
CPC007_HA1E_24H:BRD-K32862555-001-04-1:10	BRD-K32862555	BRD-K32862555	HA1E	trt_cp	10 uM	24 h	3	154	0.35	0.23476	1	1	1	1	0	-666	-666	-0.3648	0	-0.9711
PAC038_U2OS_6H:BRD-K68149575-001-01-2:9.98935	BRD-K68149575	BRD-K68149575	U2OS	trt_cp	10 uM	6 h	3	104	0.06	0.0798772	1	0	1	1	0	-666	-666	-0.3648	0	-0.9711
CPC013_HEPG2_6H:BRD-K06476055-001-01-3:10	BRD-K06476055	BRD-K06476055	HEPG2	trt_cp	10 uM	6 h	3	76	0.09	0.0836293	1	0	1	1	0	-666	-666	-0.3648	0	-0.9711
DOS049_HT29_24H:BRD-K53488338-001-01-9:5	BRD-K53488338	BRD-K53488338	HT29	trt_cp	4 uM	24 h	2	217	0.16	0.188417	0	0	1	1	0	-666	-666	-0.3648	0	-0.9712
PAC036_U2OS_6H:BRD-K27757818-001-01-9:10.0467	BRD-K27757818	BRD-K27757818	U2OS	trt_cp	10 uM	6 h	3	236	0.45	0.329528	1	0	1	1	0	-666	-666	-0.3648	0	-0.9712
CPC001_HA1E_6H:BRD-A38913120-001-01-0:10	BRD-A38913120	BH3I-1	HA1E	trt_cp	10 uM	6 h	3	93	0.39	0.192577	1	1	1	1	0	BCL inhibitor	BCL2L1	-0.3648	0	-0.9712
PAC024_U2OS_6H:BRD-K70412800-001-01-7:10.3382	BRD-K70412800	BRD-K70412800	U2OS	trt_cp	10 uM	6 h	2	20	0.0987	0.0449267	0	0	1	1	0	-666	-666	-0.3648	0	-0.9712
LJP007_HUVEC_24H:C01	BRD-K53414658	tivozanib	HUVEC	trt_cp	10 uM	24 h	3	359	0.5817	0.462091	1	1	1	1	0	VEGFR inhibitor	FLT1|FLT4|KDR|KIT|PDGFRA|PDGFRB	-0.3648	0	-0.9712
REP.A017_THP1_24H:B18	BRD-K50859149	sulfafurazole	THP1	trt_cp	0.04 uM	24 h	2	185	0.3146	0.243947	0	0	1	1	0	Bacterial antifolate	-666	-0.3648	0	-0.9712
DOS003_VCAP_24H:BRD-K09076022-001-01-8:4.99	BRD-K09076022	BRD-K09076022	VCAP	trt_cp	4 uM	24 h	3	164	0.24	0.200613	1	0	1	1	0	-666	-666	-0.3648	0	-0.9712
CPC013_MCF7_24H:BRD-K28293491-001-01-8:10	BRD-K28293491	BRD-K28293491	MCF7	trt_cp	10 uM	24 h	5	188	0.38	0.270272	0	0	1	1	0	-666	-666	-0.3648	0	-0.9712
CPD003_MCF7_6H:BRD-K73323637-003-07-5:10	BRD-K73323637	levobunolol	MCF7	trt_cp	10 uM	6 h	2	95	0.13	0.112374	0	0	1	1	0	Adrenergic receptor antagonist	-666	-0.3648	0	-0.9712
DOS047_MCF7_24H:BRD-K88821227-001-01-4:5.01	BRD-K88821227	BRD-K88821227	MCF7	trt_cp	4 uM	24 h	3	104	0.03	0.0564817	0	0	1	1	0	-666	-666	-0.3648	0	-0.9713
CPC015_A549_24H:BRD-K10995081-001-15-4:10	BRD-K10995081	perphenazine	A549	trt_cp	10 uM	24 h	3	189	0.32	0.248677	1	1	1	1	0	Dopamine receptor antagonist	DRD2|CALM1|DRD1|HRH1|HTR2A|HTR2C|HTR6|HTR7	-0.3648	0	-0.9713
CPC003_HA1E_6H:BRD-K31054881-300-01-3:10	BRD-K31054881	BMY-7378	HA1E	trt_cp	10 uM	6 h	2	55	0.56	0.177462	1	1	1	1	0	Adrenergic receptor antagonist|Serotonin receptor antagonist	HTR1A|ADRA1D|ADRA1A|ADRA1B	-0.3648	0	-0.9713
DOS057_HT29_24H:BRD-K94915559-001-01-4:5	BRD-K94915559	BRD-K94915559	HT29	trt_cp	4 uM	24 h	3	114	0.08	0.0965668	0	0	1	1	0	-666	-666	-0.3648	0	-0.9713
PAC060_U2OS_6H:BRD-K83001027-001-01-0:9.98592	BRD-K83001027	BRD-K83001027	U2OS	trt_cp	10 uM	6 h	3	35	0.05	0.0423009	1	0	1	1	0	-666	-666	-0.3648	0	-0.9713
ASG003_MCF7_48H:P07	BRD-K44844162	taselisib	MCF7	trt_cp	10 uM	48 h	5	626	0.7408	0.688602	1	1	1	1	0	PI3K inhibitor	PIK3CA|PIK3CB|PIK3CD|PIK3CG	-0.3649	0	-0.9714
CPC012_MCF7_6H:BRD-K10573841-001-01-0:10	BRD-K10573841	tunicamycin	MCF7	trt_cp	10 uM	6 h	5	204	0.42	0.295985	1	1	1	1	0	-666	-666	-0.3649	0	-0.9714
CRCGN004_HA1E_6H:BRD-K91960538-001-06-8:10	BRD-K91960538	dimethylnitrosamine	HA1E	trt_cp	10 uM	6 h	3	87	0.06	0.0730577	1	0	1	1	0	-666	-666	-0.3649	0	-0.9714
CPC011_A375_6H:BRD-A93048969-337-07-6:10	BRD-A93048969	BRD-A93048969	A375	trt_cp	10 uM	6 h	3	52	0.26	0.117576	1	0	1	1	0	-666	-666	-0.3649	0	-0.9714
PAC064_U2OS_6H:BRD-A01717918-001-05-5:10	BRD-A01717918	BRD-A01717918	U2OS	trt_cp	10 uM	6 h	3	63	0.13	0.0915108	0	0	1	1	0	-666	-666	-0.3649	0	-0.9715
CPC019_VCAP_6H:BRD-K90417362-001-01-2:10	BRD-K90417362	BRD-K90417362	VCAP	trt_cp	10 uM	6 h	5	94	0.2	0.138647	1	0	1	1	0	-666	-666	-0.3649	0	-0.9715
CPC012_HT29_6H:BRD-K95976153-001-01-5:10	BRD-K95976153	BRD-K95976153	HT29	trt_cp	10 uM	6 h	5	174	0.34	0.245949	0	0	1	1	0	-666	-666	-0.3649	0	-0.9715
CPC011_VCAP_24H:BRD-K63343048-001-07-2:10	BRD-K63343048	orlistat	VCAP	trt_cp	10 uM	24 h	5	215	0.39	0.292807	1	1	1	1	0	Lipase inhibitor	PNLIP|FASN|LIPF|DAGLA|CNR1|DAGLB	-0.3649	0	-0.9715
REP.A023_MCF7_24H:H24	BRD-K70301876	escitalopram	MCF7	trt_cp	0.04 uM	24 h	3	113	0.3362	0.197092	1	1	1	1	0	Selective serotonin reuptake inhibitor (SSRI)	SLC6A4|CYP2C19|ADRA1A|CHRM1|HRH1|SLC6A2|SLC6A3	-0.3649	0	-0.9715
LJP005_HCC515_24H:L10	BRD-K05104363	PD-184352	HCC515	trt_cp	0.37 uM	24 h	3	117	0.45	0.232022	1	1	1	1	0	MEK inhibitor	MAP2K1|MAP2K2|MAP3K1|MAP3K2	-0.3649	0	-0.9715
REP.A019_HEK293_24H:B15	BRD-K44942188	fomocaine	HEK293	trt_cp	1.11 uM	24 h	2	73	0.0592	0.0664742	0	0	1	1	0	Voltage-gated sodium channel blocker	-666	-0.3649	0	-0.9716
DOS054_PC3_24H:BRD-K67733357-001-01-8:5	BRD-K67733357	BRD-K67733357	PC3	trt_cp	4 uM	24 h	2	102	0.23	0.15488	0	0	1	1	0	-666	-666	-0.3649	0	-0.9716
PAC065_U2OS_6H:BRD-K87669982-001-06-2:10	BRD-K87669982	BRD-K87669982	U2OS	trt_cp	10 uM	6 h	3	26	0.14	0.0610072	1	0	1	1	0	-666	-666	-0.3649	0	-0.9716
CPC014_HCC515_6H:BRD-K42419294-001-01-0:10	BRD-K42419294	BRD-K42419294	HCC515	trt_cp	10 uM	6 h	3	120	0.29	0.188634	1	0	1	1	0	-666	-666	-0.365	0	-0.9716
CPC013_PC3_6H:BRD-K60685007-001-01-1:10	BRD-K60685007	BRD-K60685007	PC3	trt_cp	10 uM	6 h	4	118	0.17	0.143217	1	0	1	1	0	-666	-666	-0.365	0	-0.9717
CPC012_NPC_24H:BRD-K85123403-001-01-4:10	BRD-K85123403	BRD-K85123403	NPC	trt_cp	10 uM	24 h	3	112	0.33	0.1944	0	0	1	1	0	-666	-666	-0.365	0	-0.9717
CPC012_HT29_6H:BRD-A13367427-001-01-8:10	BRD-A13367427	BRD-A13367427	HT29	trt_cp	10 uM	6 h	5	110	0.05	0.0749915	0	0	1	1	0	-666	-666	-0.365	0	-0.9717
PAC008_U2OS_6H:BRD-K21040167-001-01-3:10.0771	BRD-K21040167	BRD-K21040167	U2OS	trt_cp	10 uM	6 h	3	230	0.34	0.28277	1	0	1	1	0	-666	-666	-0.365	0	-0.9717
PAC032_U2OS_6H:BRD-K79954583-001-01-2:10.0294	BRD-K79954583	BRD-K79954583	U2OS	trt_cp	10 uM	6 h	3	53	0.1	0.0736154	1	0	1	1	0	-666	-666	-0.365	0	-0.9717
MOAR019_A375_24H:D10	BRD-K84709232	caffeic-acid	A375	trt_cp	0.66 uM	24 h	3	46	0.3165	0.12201	1	1	1	1	0	-666	-666	-0.365	0	-0.9717
CPC020_HA1E_6H:BRD-K41775742-001-01-4:10	BRD-K41775742	BRD-K41775742	HA1E	trt_cp	10 uM	6 h	3	192	0.05	0.0990755	1	0	1	1	0	-666	-666	-0.365	0	-0.9717
DOS057_A549_24H:BRD-K16621373-001-01-7:5	BRD-K16621373	BRD-K16621373	A549	trt_cp	4 uM	24 h	2	145	0.33	0.221193	0	0	1	1	0	-666	-666	-0.365	0	-0.9717
CPC011_VCAP_24H:BRD-K25394294-001-11-5:10	BRD-K25394294	oxaprozin	VCAP	trt_cp	10 uM	24 h	5	401	0.56	0.479178	1	1	1	1	0	Cyclooxygenase inhibitor	PTGS1|PTGS2	-0.365	0	-0.9717
CPD003_MCF7_6H:BRD-K67261995-001-08-3:10	BRD-K67261995	adipiodone	MCF7	trt_cp	10 uM	6 h	2	169	0.19	0.181197	0	0	1	1	0	Radiopaque medium	-666	-0.365	0	-0.9717
DOS033_A549_24H:BRD-K24991044-001-01-3:4.9	BRD-K24991044	BRD-K24991044	A549	trt_cp	4 uM	24 h	3	345	0.16	0.237575	0	0	1	1	0	-666	-666	-0.365	0	-0.9717
PAC045_U2OS_6H:BRD-K79382100-001-01-0:10.061	BRD-K79382100	BRD-K79382100	U2OS	trt_cp	10 uM	6 h	3	106	0.32	0.186234	1	0	1	1	0	-666	-666	-0.365	0	-0.9718
PAC026_U2OS_6H:BRD-K28846321-001-01-9:10.0162	BRD-K28846321	BRD-K28846321	U2OS	trt_cp	10 uM	6 h	3	244	0.56	0.373783	1	1	1	1	0	-666	-666	-0.365	0	-0.9718
PAC051_U2OS_6H:BRD-K71387353-001-01-1:10.0773	BRD-K71387353	BRD-K71387353	U2OS	trt_cp	10 uM	6 h	3	266	0.36	0.312912	0	0	1	1	0	-666	-666	-0.365	0	-0.9718
PBIOA016_HCC515_24H:L04	BRD-K84165644	BRD-K84165644	HCC515	trt_cp	0.37 uM	24 h	3	111	0.24	0.165043	1	1	1	1	0	-666	-666	-0.365	0	-0.9718
PAC069_U2OS_6H:BRD-K13164804-001-06-9:20	BRD-K13164804	BRD-K13164804	U2OS	trt_cp	20 uM	6 h	3	77	0.22	0.13161	1	0	1	1	0	-666	-666	-0.365	0	-0.9718
CPC008_MCF7_24H:BRD-K70918941-001-05-4:10	BRD-K70918941	BRD-K70918941	MCF7	trt_cp	10 uM	24 h	2	213	0.25	0.233341	1	1	1	1	0	-666	-666	-0.365	0	-0.9719
CPC010_HEPG2_6H:BRD-K08924299-003-04-6:10	BRD-K08924299	palonosetron	HEPG2	trt_cp	10 uM	6 h	3	177	0.22	0.199539	1	0	1	1	0	Serotonin receptor antagonist	HTR3A	-0.365	0	-0.9719
CPC006_HEPG2_6H:BRD-K86682249-001-05-7:10	BRD-K86682249	BRD-K86682249	HEPG2	trt_cp	10 uM	6 h	3	122	0.17	0.145625	1	0	1	1	0	-666	-666	-0.365	0	-0.9719
CPC007_HT29_6H:BRD-K06748700-001-05-5:10	BRD-K06748700	BRD-K06748700	HT29	trt_cp	10 uM	6 h	4	319	0.16	0.228447	1	0	1	1	0	-666	-666	-0.3651	0	-0.9719
EMU001_OCILY19_24H:J20	BRD-K99964838	bosutinib	OCILY19	trt_cp	2.5 uM	24 h	3	522	0.7249	0.622021	1	1	1	1	0	Src inhibitor|Abl inhibitor|Bcr-Abl inhibitor	ABL1|SRC|BCR|LYN|CAMK2G|HCK|CAMK1D|CDK2|FRK|FYN|MAP2K1|MAP2K2|MAP3K2|MAP4K5|STK10|STK24|STK4|TNK2|TXK	-0.3651	0	-0.9719
PBIOA022_A549_24H:B21	BRD-K65592642	BRD-K65592642	A549	trt_cp	1.11 uM	24 h	3	185	0.38	0.268107	1	1	1	1	0	Gamma secretase inhibitor	PSEN1	-0.3651	0	-0.9719
CPC006_U937_6H:BRD-K09778810-001-03-1:10	BRD-K09778810	FGIN-1-27	U937	trt_cp	10 uM	6 h	2	49	0.28	0.118443	0	0	1	1	0	Inositol monophosphatase inhibitor	TSPO	-0.3651	0	-0.9719
DOS004_VCAP_24H:BRD-K88597074-001-01-4:5.02	BRD-K88597074	BRD-K88597074	VCAP	trt_cp	4 uM	24 h	3	72	0.15	0.105085	1	0	1	1	0	-666	-666	-0.3651	0	-0.9719
CPC006_A375_6H:N14	BRD-K93725829	BRD-K93725829	A375	trt_cp	0.5 uM	6 h	5	217	0.2848	0.25138	1	1	1	1	0	MAP kinase inhibitor	-666	-0.3651	0	-0.9719
CPC014_A549_24H:BRD-A77118605-001-01-2:10	BRD-A77118605	D-609	A549	trt_cp	10 uM	24 h	3	104	0.24	0.159754	0	0	1	1	0	Phospholipase inhibitor	-666	-0.3651	0	-0.972
DOSBIO002_NEU_24H:BRD-K41129365:10.2598	BRD-K41129365	BRD-K41129365	NEU	trt_cp	10 uM	24 h	2	294	0.54	0.402904	0	0	1	1	0	-666	-666	-0.3651	0	-0.972
CPC020_HCC515_6H:BRD-K35458079-001-19-0:10	BRD-K35458079	edaravone	HCC515	trt_cp	10 uM	6 h	2	101	0.3	0.176016	1	1	1	1	0	Nootropic agent	BCL2	-0.3651	0	-0.972
CPC007_A375_24H:BRD-K27074404-001-06-8:10	BRD-K27074404	VU-0240551	A375	trt_cp	10 uM	24 h	3	115	0.18	0.145484	1	0	1	1	0	Solute carrier family member inhibitor	SLC12A5	-0.3651	0	-0.972
CPC016_HT29_6H:BRD-K89271983-001-01-5:10	BRD-K89271983	EMD-41000	HT29	trt_cp	10 uM	6 h	5	212	0.11	0.154417	0	0	1	1	0	-666	-666	-0.3651	0	-0.972
PAC025_U2OS_6H:BRD-K53199675-001-01-3:9.99402	BRD-K53199675	BRD-K53199675	U2OS	trt_cp	10 uM	6 h	3	189	0.33	0.252533	1	0	1	1	0	-666	-666	-0.3651	0	-0.972
PAC025_U2OS_6H:BRD-K90821428-001-01-7:10.0608	BRD-K90821428	BRD-K90821428	U2OS	trt_cp	10 uM	6 h	3	103	0.2	0.145132	1	0	1	1	0	-666	-666	-0.3651	0	-0.972
DOS056_PC3_24H:BRD-K97095445-001-01-0:5	BRD-K97095445	BRD-K97095445	PC3	trt_cp	4 uM	24 h	3	120	0.12	0.121342	0	0	1	1	0	-666	-666	-0.3651	0	-0.972
DOS024_VCAP_24H:BRD-K87707378-001-02-1:5.01	BRD-K87707378	BRD-K87707378	VCAP	trt_cp	4 uM	24 h	3	82	0.14	0.108343	1	0	1	1	0	-666	-666	-0.3651	0	-0.972
DOS002_VCAP_6H:BRD-K44791058-001-01-6:4.99	BRD-K44791058	BRD-K44791058	VCAP	trt_cp	4 uM	6 h	2	60	0.03	0.0429009	1	0	1	1	0	-666	-666	-0.3651	0	-0.9721
CPC008_A549_6H:BRD-K26815099-019-01-8:10	BRD-K26815099	BRD-K26815099	A549	trt_cp	10 uM	6 h	3	286	0.2	0.24184	1	0	1	1	0	-666	-666	-0.3651	0	-0.9721
MUC.CP003_MCF7_6H:BRD-K37916557-001-01-4:10.0228	BRD-K37916557	SA-1457810	MCF7	trt_cp	10 uM	6 h	3	95	0.27	0.161948	1	0	1	1	0	-666	-666	-0.3651	0	-0.9721
PBIOA021_MCF7_24H:N09	BRD-K10685794	BRD-K10685794	MCF7	trt_cp	1.11 uM	24 h	3	84	0.28	0.155078	1	1	1	1	0	-666	-666	-0.3651	0	-0.9721
CPC013_HT29_6H:F08	BRD-K85694079	BRD-K85694079	HT29	trt_cp	10 uM	6 h	5	75	0.0903	0.0832157	1	0	1	1	0	-666	-666	-0.3651	0	-0.9721
PAC015_U2OS_6H:BRD-K75186244-001-01-6:10.0507	BRD-K75186244	BRD-K75186244	U2OS	trt_cp	10 uM	6 h	3	175	0.19	0.184385	1	0	1	1	0	-666	-666	-0.3651	0	-0.9721
MOAR007_PC3_24H:B07	BRD-K02715688	hydrastine	PC3	trt_cp	10 uM	24 h	3	104	0.18	0.138351	1	0	1	1	0	Tyrosine hydroxylase inhibitor	-666	-0.3652	0	-0.9722
ERG014_VCAP_24H:K06	BRD-K86638751	BRD-K86638751	VCAP	trt_cp	10 uM	24 h	2	104	0.1438	0.123659	1	0	1	1	0	-666	-666	-0.3652	0	-0.9722
DOS056_MCF7_24H:BRD-K60004464-001-01-1:5	BRD-K60004464	BRD-K60004464	MCF7	trt_cp	4 uM	24 h	2	69	0.15	0.102873	0	0	1	1	0	-666	-666	-0.3652	0	-0.9722
PBIOA021_HA1E_24H:O18	BRD-K30129319	BRD-K30129319	HA1E	trt_cp	0.04 uM	24 h	3	81	0.22	0.134985	0	0	1	1	0	-666	-666	-0.3652	0	-0.9723
CPD003_MCF7_24H:E21	BRD-K36756879	ethaverine	MCF7	trt_cp	10 uM	24 h	3	174	0.2964	0.229638	1	1	1	1	0	Calcium channel blocker	-666	-0.3652	0	-0.9723
ERG014_PC3_6H:BRD-K00600835-001-01-1:9.98617	BRD-K00600835	BRD-K00600835	PC3	trt_cp	10 uM	6 h	2	108	0.36	0.199386	1	0	1	1	0	-666	-666	-0.3652	0	-0.9723
CPC002_HCC515_6H:BRD-K60932973-001-01-7:10	BRD-K60932973	BRD-K60932973	HCC515	trt_cp	10 uM	6 h	2	40	0.25	0.101118	1	1	1	1	0	-666	-666	-0.3652	0	-0.9723
CPC002_HCC515_24H:BRD-K83597974-003-15-6:10	BRD-K83597974	pargyline	HCC515	trt_cp	10 uM	24 h	3	115	0.29	0.184662	1	0	1	1	0	Monoamine oxidase inhibitor	MAOB|MAOA	-0.3652	0	-0.9723
LIVB001_HUH7_72H:I13	BRD-A59337442	xamoterol	HUH7	trt_cp	10 uM	72 h	2	37	0.14	0.0727772	0	0	1	1	0	Adrenergic receptor agonist	ADRB1	-0.3652	0	-0.9723
CPC019_MCF7_24H:BRD-K76999748-001-01-2:10	BRD-K76999748	BRD-K76999748	MCF7	trt_cp	10 uM	24 h	5	91	0.19	0.132962	1	0	1	1	0	-666	-666	-0.3652	0	-0.9723
CPC008_A549_6H:BRD-K06180729-001-03-3:10	BRD-K06180729	DM-163	A549	trt_cp	10 uM	6 h	3	170	0.03	0.072213	0	0	1	1	0	-666	-666	-0.3652	0	-0.9723
CPC013_MCF7_24H:BRD-K14444135-001-01-5:10	BRD-K14444135	ST-4028268	MCF7	trt_cp	10 uM	24 h	5	305	0.28	0.295501	0	0	1	1	0	-666	-666	-0.3652	0	-0.9723
PAC032_U2OS_6H:BRD-K92195351-001-01-5:9.99846	BRD-K92195351	BRD-K92195351	U2OS	trt_cp	10 uM	6 h	3	135	0.43	0.243631	0	0	1	1	0	-666	-666	-0.3652	0	-0.9724
REP.A005_HELA_3H:L11	BRD-K10670311	sulfasalazine	HELA	trt_cp	0.125 uM	3 h	3	117	0.2628	0.177311	1	0	1	1	0	Antirheumatic drug|NFKB inhibitor	PTGS1|PTGS2|ALOX5|ACAT1|CHUK|IKBKB|PLA2G1B|PPARG|SLC46A1|SLC7A11|TBXAS1	-0.3652	0	-0.9724
REP.B010_HELA_24H:M19	BRD-K15170068	swainsonine	HELA	trt_cp	2.5 uM	24 h	2	68	0.1657	0.107336	1	1	1	1	0	Alpha mannosidase inhibitor	MAN2A1	-0.3652	0	-0.9724
DOS033_A375_24H:BRD-K51981081-001-01-4:5	BRD-K51981081	BRD-K51981081	A375	trt_cp	4 uM	24 h	3	114	0.06	0.0836293	0	0	1	1	0	-666	-666	-0.3652	0	-0.9724
DOS055_HT29_24H:BRD-K95683812-001-01-0:5	BRD-K95683812	BRD-K95683812	HT29	trt_cp	4 uM	24 h	3	275	0.27	0.275536	0	0	1	1	0	-666	-666	-0.3652	0	-0.9724
PAC054_U2OS_6H:BRD-K45428339-001-01-5:10.0798	BRD-K45428339	BRD-K45428339	U2OS	trt_cp	10 uM	6 h	3	90	0.22	0.142286	1	0	1	1	0	-666	-666	-0.3652	0	-0.9724
CPC006_HCT116_6H:BRD-K03618428-001-01-3:22.2	BRD-K03618428	PP-110	HCT116	trt_cp	20 uM	6 h	2	186	0.45	0.292545	1	1	1	1	0	-666	-666	-0.3652	0	-0.9724
LJP009_HME1_24H:G07	BRD-A37704979	SB-203580	HME1	trt_cp	10 uM	24 h	3	232	0.2763	0.256015	1	1	1	1	0	P38 MAPK inhibitor	MAPK14|MAPK1|MAPK11|AKT1|ALOX5|CHEK1|CYP2D6|CYP3A4|GAK|GSK3B|LCK|MAPK10|MAPK12|MAPK8|MAPK9|PRKCA|RAF1|RIPK2|ROCK1|RPS6KB1|SGK1|SRC|TNF	-0.3653	0	-0.9724
PAC061_U2OS_6H:BRD-K35193027-001-01-4:10.0158	BRD-K35193027	BRD-K35193027	U2OS	trt_cp	10 uM	6 h	3	16	0.02	0.0180886	1	0	1	1	0	-666	-666	-0.3653	0	-0.9724
REP.A009_MCF7_24H:I02	BRD-K28115081	apafant	MCF7	trt_cp	3.33 uM	24 h	2	69	0.2594	0.135282	0	0	1	1	0	Platelet activating factor receptor antagonist	PTAFR	-0.3653	0	-0.9724
DOSVAL002_PC3_24H:BRD-K14502067:10	BRD-K14502067	BRD-K14502067	PC3	trt_cp	10 uM	24 h	3	161	0.2	0.181451	1	0	1	1	0	-666	-666	-0.3653	0	-0.9724
LJP001_BT20_24H:BRD-K66847579-001-01-9:2	BRD-K66847579	WZ-7043	BT20	trt_cp	2.22 uM	24 h	4	51	0.22	0.107109	1	0	1	1	0	-666	-666	-0.3653	0	-0.9725
DOSBIO002_A375_24H:BRD-K02952507:10.0324	BRD-K02952507	BRD-K02952507	A375	trt_cp	10 uM	24 h	3	245	0.29	0.269533	1	0	1	1	0	-666	-666	-0.3653	0	-0.9725
CPC015_A549_24H:BRD-K40902647-001-03-7:10	BRD-K40902647	vincamine	A549	trt_cp	10 uM	24 h	3	165	0.42	0.266193	0	0	1	1	0	Adrenergic receptor antagonist	CHRM1|CHRM2|CHRM3|CHRM4	-0.3653	0	-0.9725
DOS011_VCAP_24H:BRD-K55129824-001-01-8:4.94	BRD-K55129824	BRD-K55129824	VCAP	trt_cp	4 uM	24 h	3	60	0.16	0.0990755	1	0	1	1	0	-666	-666	-0.3653	0	-0.9725
CPC001_HA1E_24H:BRD-K72541103-001-01-5:10	BRD-K72541103	BRD-K72541103	HA1E	trt_cp	10 uM	24 h	3	235	0.42	0.317679	1	1	1	1	0	JAK inhibitor	JAK3	-0.3653	0	-0.9725
CPC014_ASC_24H:BRD-A37656721-001-01-9:10	BRD-A37656721	BRD-A37656721	ASC	trt_cp	10 uM	24 h	3	86	0.21	0.135891	1	0	1	1	0	-666	-666	-0.3653	0	-0.9725
DOSVAL001_A549_24H:BRD-K46284961:5.02006	BRD-K46284961	BRD-K46284961	A549	trt_cp	4 uM	24 h	3	177	0.18	0.18049	1	0	1	1	0	-666	-666	-0.3653	0	-0.9726
PBIOA020_HEPG2_24H:J09	BRD-K37390332	BRD-K37390332	HEPG2	trt_cp	1.11 uM	24 h	3	125	0.26	0.182294	1	1	1	1	0	-666	-666	-0.3653	0	-0.9726
PAC008_U2OS_6H:BRD-K68984041-001-01-8:10.2153	BRD-K68984041	BRD-K68984041	U2OS	trt_cp	10 uM	6 h	3	61	0.19	0.108861	1	0	1	1	0	-666	-666	-0.3653	0	-0.9726
REP.A020_A375_24H:B15	BRD-K83186168	AZD-1981	A375	trt_cp	1.11 uM	24 h	3	133	0.2349	0.17873	0	0	1	1	0	CRTH receptor antagonist	PTGDR2	-0.3653	0	-0.9726
CPC019_HEPG2_6H:BRD-K33720404-001-01-9:10	BRD-K33720404	AT-CSC-07	HEPG2	trt_cp	10 uM	6 h	3	124	0.28	0.188417	1	0	1	1	0	-666	-666	-0.3653	0	-0.9726
CPC008_MCF7_24H:BRD-K33680967-001-01-4:10	BRD-K33680967	BRD-K33680967	MCF7	trt_cp	10 uM	24 h	2	147	0.32	0.219313	0	0	1	1	0	-666	-666	-0.3653	0	-0.9726
PAC026_U2OS_6H:BRD-K79734831-001-01-8:10.0205	BRD-K79734831	BRD-K79734831	U2OS	trt_cp	10 uM	6 h	3	130	0.3	0.199693	0	0	1	1	0	-666	-666	-0.3653	0	-0.9726
REP.A027_A549_24H:L12	BRD-K94288301	letermovir	A549	trt_cp	0.04 uM	24 h	2	260	0.1275	0.184108	0	0	1	1	0	CMV terminase inhibitor	-666	-0.3653	0	-0.9727
DOS039_A549_24H:BRD-K44818533-001-01-2:5.1	BRD-K44818533	BRD-K44818533	A549	trt_cp	4 uM	24 h	2	175	0.17	0.174411	0	0	1	1	0	-666	-666	-0.3653	0	-0.9727
CPC012_ASC_24H:BRD-K88964386-001-01-9:10	BRD-K88964386	BRD-K88964386	ASC	trt_cp	10 uM	24 h	4	196	0.15	0.173382	1	0	1	1	0	-666	-666	-0.3653	0	-0.9727
CPC014_HCC515_6H:BRD-K17343332-001-05-8:10	BRD-K17343332	EMF-sumo1-4	HCC515	trt_cp	10 uM	6 h	6	456	0.26	0.348177	0	0	1	1	0	-666	-666	-0.3654	0	-0.9728
CPC012_VCAP_24H:BRD-K43069600-001-01-1:10	BRD-K43069600	BRD-K43069600	VCAP	trt_cp	10 uM	24 h	5	189	0.22	0.206192	0	0	1	1	0	-666	-666	-0.3654	0	-0.9728
DOS057_MCF7_24H:BRD-K18981886-001-01-3:5	BRD-K18981886	BRD-K18981886	MCF7	trt_cp	4 uM	24 h	3	193	0.14	0.166216	0	0	1	1	0	-666	-666	-0.3654	0	-0.9728
LJP002_MCF7_24H:E05	BRD-K50168500	canertinib	MCF7	trt_cp	10 uM	24 h	2	175	0.2425	0.208308	0	0	1	1	0	EGFR inhibitor	EGFR|ERBB2|ERBB4|AKT1	-0.3654	0	-0.9728
DOSVAL006_HT29_24H:BRD-K74785745:10	BRD-K74785745	BRD-K74785745	HT29	trt_cp	10 uM	24 h	3	75	0.17	0.114179	1	0	1	1	0	-666	-666	-0.3654	0	-0.9728
CPC007_MCF7_24H:BRD-A99911370-001-04-1:10	BRD-A99911370	BRD-A99911370	MCF7	trt_cp	10 uM	24 h	5	185	0.2	0.194505	1	0	1	1	0	-666	-666	-0.3654	0	-0.9729
DOS004_VCAP_6H:BRD-K01162658-001-01-5:5.06	BRD-K01162658	BRD-K01162658	VCAP	trt_cp	4 uM	6 h	3	114	0.19	0.148819	1	1	1	1	0	-666	-666	-0.3654	0	-0.9729
CPC011_VCAP_24H:BRD-M47937986-001-02-5:10	BRD-M47937986	cefatrizine	VCAP	trt_cp	10 uM	24 h	5	214	0.37	0.284537	1	0	1	1	0	Bacterial cell wall synthesis inhibitor	-666	-0.3654	0	-0.9729
CPC008_A549_6H:BRD-K89059493-001-01-7:10	BRD-K89059493	BRD-K89059493	A549	trt_cp	10 uM	6 h	3	388	0.46	0.427194	0	0	1	1	0	-666	-666	-0.3654	0	-0.9729
CPC019_A549_24H:BRD-K90700939-001-01-5:10	BRD-K90700939	BRD-K90700939	A549	trt_cp	10 uM	24 h	3	75	0.17	0.114179	0	0	1	1	0	-666	-666	-0.3654	0	-0.9729
HOG001_A549_24H:BRD-K40758391-001-02-3:1.1111	BRD-K40758391	BRD-K40758391	A549	trt_cp	1.11 uM	24 h	2	464	0.18	0.292231	0	0	1	1	0	-666	-666	-0.3654	0	-0.9729
DOS042_A375_24H:BRD-K51971121-001-01-7:5.03	BRD-K51971121	BRD-K51971121	A375	trt_cp	4 uM	24 h	2	94	0.06	0.0759399	0	0	1	1	0	-666	-666	-0.3654	0	-0.9729
DOS046_A375_24H:BRD-K27242547-001-01-0:5	BRD-K27242547	BRD-K27242547	A375	trt_cp	4 uM	24 h	3	134	0.07	0.0979337	0	0	1	1	0	-666	-666	-0.3654	0	-0.9729
CPC012_HCC515_6H:BRD-K69003436-001-01-9:10	BRD-K69003436	BRD-K69003436	HCC515	trt_cp	10 uM	6 h	3	108	0.04	0.0664619	1	0	1	1	0	-666	-666	-0.3655	0	-0.973
CPC012_PC3_6H:BRD-K49807497-001-01-4:10	BRD-K49807497	BRD-K49807497	PC3	trt_cp	10 uM	6 h	4	110	0.1	0.106054	1	0	1	1	0	-666	-666	-0.3655	0	-0.973
DOS060_HT29_24H:BRD-K24243182-001-01-1:5	BRD-K24243182	BRD-K24243182	HT29	trt_cp	4 uM	24 h	2	172	0.09	0.12581	0	0	1	1	0	-666	-666	-0.3655	0	-0.973
PAC050_U2OS_6H:BRD-K35668999-001-01-9:9.35943	BRD-K35668999	BRD-K35668999	U2OS	trt_cp	10 uM	6 h	3	49	0.13	0.080705	1	0	1	1	0	-666	-666	-0.3655	0	-0.973
CPC006_H1299_6H:BRD-K90826279-001-03-2:20	BRD-K90826279	BRD-K90826279	H1299	trt_cp	20 uM	6 h	2	134	0.23	0.17752	0	0	1	1	0	-666	-666	-0.3655	0	-0.973
REP.B010_HEK293_24H:C18	BRD-K12737986	veliparib	HEK293	trt_cp	0.01 uM	24 h	2	76	0.2177	0.130067	0	0	1	1	0	PARP inhibitor	PARP1|PARP2	-0.3655	0	-0.9731
CPC012_PHH_24H:BRD-K41924482-001-01-2:10	BRD-K41924482	BRD-K41924482	PHH	trt_cp	10 uM	24 h	2	128	0.23	0.1735	0	0	1	1	0	-666	-666	-0.3655	0	-0.9731
DOS041_A375_24H:BRD-K52904986-001-01-1:4.96	BRD-K52904986	BRD-K52904986	A375	trt_cp	4 uM	24 h	3	195	0.08	0.126297	0	0	1	1	0	-666	-666	-0.3655	0	-0.9731
CPC020_HA1E_6H:BRD-K78373679-001-01-1:10	BRD-K78373679	Ro-3306	HA1E	trt_cp	10 uM	6 h	3	402	0.53	0.466747	1	1	1	1	0	CDK inhibitor	CDK1	-0.3655	0	-0.9731
CPC008_PC3_6H:BRD-A01999384-001-04-7:10	BRD-A01999384	BRD-A01999384	PC3	trt_cp	10 uM	6 h	5	69	0.2	0.118787	1	0	1	1	0	-666	-666	-0.3655	0	-0.9731
CPC017_HT29_6H:BRD-A19374631-001-01-0:10	BRD-A19374631	vinpocetine	HT29	trt_cp	10 uM	6 h	5	250	0.15	0.195815	0	0	1	1	0	-666	-666	-0.3655	0	-0.9732
CPC012_NPC_24H:BRD-K21971034-001-01-0:10	BRD-K21971034	OM-137	NPC	trt_cp	10 uM	24 h	3	91	0.19	0.132962	0	0	1	1	0	Aurora kinase inhibitor	-666	-0.3655	0	-0.9732
CPC010_MCF7_6H:BRD-K41284916-001-05-8:10	BRD-K41284916	BRD-K41284916	MCF7	trt_cp	10 uM	6 h	3	54	0.2	0.105085	1	1	1	1	0	-666	-666	-0.3656	0	-0.9732
DOS050_PC3_24H:BRD-K46932228-001-01-9:5	BRD-K46932228	BRD-K46932228	PC3	trt_cp	4 uM	24 h	2	120	0.07	0.0926766	0	0	1	1	0	-666	-666	-0.3656	0	-0.9732
PAC011_U2OS_6H:BRD-K01772946-001-01-3:9.91482	BRD-K01772946	BRD-K01772946	U2OS	trt_cp	10 uM	6 h	3	53	0.04	0.0465584	1	0	1	1	0	-666	-666	-0.3656	0	-0.9733
DOS028_VCAP_24H:BRD-K77318689-001-01-5:4.96	BRD-K77318689	BRD-K77318689	VCAP	trt_cp	4 uM	24 h	3	100	0.08	0.0904431	1	0	1	1	0	-666	-666	-0.3656	0	-0.9733
PAC012_U2OS_6H:BRD-K06449093-001-01-4:9.97614	BRD-K06449093	BRD-K06449093	U2OS	trt_cp	10 uM	6 h	3	51	0.12	0.0791054	1	0	1	1	0	-666	-666	-0.3656	0	-0.9733
CPC015_ASC_24H:BRD-K69608737-001-03-7:10	BRD-K69608737	tacrolimus	ASC	trt_cp	10 uM	24 h	4	153	0.1	0.125077	0	0	1	1	0	Calcineurin inhibitor	FKBP1A|CYP3A5|CYP3A7	-0.3656	0	-0.9733
MOAR004_A375_24H:C07	BRD-K03194791	roflumilast	A375	trt_cp	10 uM	24 h	3	155	0.41	0.254911	1	1	1	1	0	Phosphodiesterase inhibitor	PDE4A|PDE4B|PDE4C|PDE4D|CYP2B6|CYP2C19	-0.3656	0	-0.9733
CPC015_A375_6H:BRD-K92428153-001-01-0:10	BRD-K92428153	mycophenolate-mofetil	A375	trt_cp	10 uM	6 h	3	269	0.49	0.367117	1	1	1	1	0	Inosine monophosphate dehydrogenase inhibitor|Dehydrogenase inhibitor|Hydroxycarboxylic acid receptor agonist|Immunosuppressant|Inositol monophosphatase inhibitor	IMPDH1|IMPDH2|HCAR2	-0.3656	0	-0.9733
DOS047_A375_24H:BRD-K06470746-001-01-1:5.02	BRD-K06470746	BRD-K06470746	A375	trt_cp	4 uM	24 h	3	152	0.05	0.0881531	0	0	1	1	0	-666	-666	-0.3656	0	-0.9734
PAC011_U2OS_6H:BRD-K40221630-001-01-5:10.0152	BRD-K40221630	BRD-K40221630	U2OS	trt_cp	10 uM	6 h	3	10	0.12	0.0350285	1	0	1	1	0	-666	-666	-0.3656	0	-0.9734
CPC019_MCF7_6H:BRD-K49010888-001-01-2:10	BRD-K49010888	BRD-K49010888	MCF7	trt_cp	10 uM	6 h	3	330	0.56	0.434692	1	1	1	1	0	-666	-666	-0.3656	0	-0.9734
CPC013_ASC_24H:BRD-A25569250-001-01-7:10	BRD-A25569250	KI-16425	ASC	trt_cp	10 uM	24 h	4	249	0.34	0.294218	1	1	1	1	0	Lysophosphatidic acid receptor antagonist	LPAR1|LPAR3	-0.3656	0	-0.9734
ERG003_VCAP_24H:BRD-K47128441:30	BRD-K47128441	BRD-K47128441	VCAP	trt_cp	30 uM	24 h	2	78	0.24	0.138351	0	0	1	1	0	-666	-666	-0.3656	0	-0.9734
CPC006_HCT116_6H:BRD-K32405725-001-01-0:88.8	BRD-K32405725	etomoxir	HCT116	trt_cp	90 uM	6 h	2	123	0.23	0.170078	1	0	1	1	0	Carnitine palmitoyltransferase inhibitor	CPT1A|CPT1B	-0.3656	0	-0.9734
CPC013_ASC_24H:BRD-K06476055-001-01-3:10	BRD-K06476055	BRD-K06476055	ASC	trt_cp	10 uM	24 h	4	79	0.1	0.0898761	0	0	1	1	0	-666	-666	-0.3656	0	-0.9734
CPC001_HCC515_24H:BRD-K18618618-001-01-6:10	BRD-K18618618	cimetidine	HCC515	trt_cp	10 uM	24 h	3	103	0.17	0.133805	1	0	1	1	0	-666	-666	-0.3656	0	-0.9734
REP.A016_MDAMB231_24H:I01	BRD-K53814070	ripasudil	MDAMB231	trt_cp	10 uM	24 h	3	240	0.4516	0.3329	1	1	1	1	0	Rho associated kinase inhibitor	ROCK1|ROCK2	-0.3656	0	-0.9734
CPC020_HCC515_6H:BRD-K83932973-001-01-0:10	BRD-K83932973	YL-62	HCC515	trt_cp	10 uM	6 h	2	63	0.19	0.110631	1	0	1	1	0	-666	-666	-0.3656	0	-0.9735
REP.A009_HT29_24H:J01	BRD-K29133151	BRD-K29133151	HT29	trt_cp	10 uM	24 h	3	444	0.4591	0.456537	0	0	1	1	0	Thromboxane receptor antagonist	-666	-0.3656	0	-0.9735
DOS024_VCAP_24H:BRD-K09503339-001-01-9:5.09	BRD-K09503339	BRD-K09503339	VCAP	trt_cp	4 uM	24 h	3	285	0.45	0.362126	1	1	1	1	0	-666	-666	-0.3657	0	-0.9735
LJP009_JURKAT_24H:A07	BRD-K05870596	XMD-1499	JURKAT	trt_cp	10 uM	24 h	3	203	0.3545	0.271261	1	1	1	1	0	-666	-666	-0.3657	0	-0.9735
ERG014_PC3_24H:BRD-K27064849-001-01-3:9.67126	BRD-K27064849	BRD-K27064849	PC3	trt_cp	10 uM	24 h	3	53	0.22	0.109189	1	0	1	1	0	-666	-666	-0.3657	0	-0.9735
REP.B008_MCF7_24H:B12	BRD-K99107520	felbamate	MCF7	trt_cp	0.01 uM	24 h	2	83	0.0938	0.0892218	1	1	1	1	0	Glutamate receptor antagonist	GRIN2A|GRIN2B|GRIN3A|GRIN1|GRIN2C|GRIN2D|GRIN3B	-0.3657	0	-0.9735
PAC019_U2OS_6H:BRD-K43717413-001-01-2:9.96938	BRD-K43717413	BRD-K43717413	U2OS	trt_cp	10 uM	6 h	3	20	0.17	0.0589617	1	0	1	1	0	-666	-666	-0.3657	0	-0.9736
CPC016_HEPG2_6H:BRD-K34995470-001-02-3:10	BRD-K34995470	SU-1498	HEPG2	trt_cp	10 uM	6 h	3	281	0.44	0.355558	1	0	1	1	0	VEGFR inhibitor	ERBB2	-0.3657	0	-0.9736
CVD001_PHH_24H:BRD-K32292990-001-01-0:2.5	BRD-K32292990	CGP-53353	PHH	trt_cp	2.5 uM	24 h	3	87	0.19	0.130007	0	0	1	1	0	EGFR inhibitor|PKC inhibitor	EGFR|PRKCB	-0.3657	0	-0.9736
CPC009_HA1E_6H:BRD-K96147838-001-01-5:10	BRD-K96147838	BRD-K96147838	HA1E	trt_cp	10 uM	6 h	3	377	0.4	0.392673	1	1	1	1	0	-666	-666	-0.3657	0	-0.9736
DOS026_VCAP_6H:BRD-K54327934-001-01-6:5.01	BRD-K54327934	BRD-K54327934	VCAP	trt_cp	4 uM	6 h	3	102	0.2	0.144426	1	1	1	1	0	-666	-666	-0.3657	0	-0.9736
CPC012_VCAP_6H:BRD-K30381304-001-06-3:10	BRD-K30381304	BRD-K30381304	VCAP	trt_cp	10 uM	6 h	5	245	0.22	0.23476	0	0	1	1	0	-666	-666	-0.3657	0	-0.9736
MOAR017_HAP1.MAPK8_24H:D09	BRD-K12184916	NVP-BEZ235	HAP1	trt_cp	3.33 uM	24 h	3	592	0.7422	0.670273	1	1	1	1	0	MTOR inhibitor|PI3K inhibitor	-666	-0.3657	0	-0.9736
CPC013_HEPG2_6H:BRD-K67010098-001-01-5:10	BRD-K67010098	BRD-K67010098	HEPG2	trt_cp	10 uM	6 h	3	119	0.26	0.177865	1	0	1	1	0	-666	-666	-0.3657	0	-0.9736
DOS053_A549_24H:BRD-K79090110-001-01-7:5	BRD-K79090110	BRD-K79090110	A549	trt_cp	4 uM	24 h	2	80	0.13	0.103121	0	0	1	1	0	-666	-666	-0.3657	0	-0.9737
DOSVAL005_A549_24H:BRD-K90163207:5	BRD-K90163207	SA-1459830	A549	trt_cp	4 uM	24 h	3	98	0.22	0.148476	1	0	1	1	0	-666	-666	-0.3657	0	-0.9737
DOS020_VCAP_24H:BRD-K92685052-001-01-7:4.68	BRD-K92685052	BRD-K92685052	VCAP	trt_cp	4 uM	24 h	3	112	0.06	0.0828925	1	0	1	1	0	-666	-666	-0.3657	0	-0.9737
DOS046_HT29_24H:BRD-K68756928-001-01-8:5	BRD-K68756928	BRD-K68756928	HT29	trt_cp	4 uM	24 h	2	105	0.08	0.0926766	0	0	1	1	0	-666	-666	-0.3657	0	-0.9737
PBIOA013_HA1E_24H:M09	BRD-K57701450	BRD-K57701450	HA1E	trt_cp	1.11 uM	24 h	3	74	0.17	0.113415	1	0	1	1	0	-666	-666	-0.3657	0	-0.9737
REP.B008_MDAMB231_24H:K19	BRD-K97688263	benzamil	MDAMB231	trt_cp	2.22 uM	24 h	2	55	0.038	0.0462279	1	0	1	1	0	-666	-666	-0.3657	0	-0.9737
PCLB001_HT29_24H:A13	BRD-K55896799	BRD-K55896799	HT29	trt_cp	10 uM	24 h	3	194	0.2736	0.232964	0	0	1	1	0	-666	-666	-0.3657	0	-0.9737
PAC018_U2OS_6H:BRD-K14139166-001-01-3:10.0297	BRD-K14139166	BRD-K14139166	U2OS	trt_cp	10 uM	6 h	3	100	0.3	0.175142	0	0	1	1	0	-666	-666	-0.3657	0	-0.9737
PAC066_U2OS_6H:BRD-K09721123-001-05-8:10	BRD-K09721123	BRD-K09721123	U2OS	trt_cp	10 uM	6 h	3	148	0.35	0.230142	1	0	1	1	0	-666	-666	-0.3658	0	-0.9738
DOS039_A549_24H:BRD-K19597888-001-01-4:4.95	BRD-K19597888	BRD-K19597888	A549	trt_cp	4 uM	24 h	2	67	0.1	0.0827691	0	0	1	1	0	-666	-666	-0.3658	0	-0.9738
CPC010_VCAP_24H:BRD-K53335770-001-03-3:10	BRD-K53335770	BRD-K53335770	VCAP	trt_cp	10 uM	24 h	5	162	0.26	0.207527	1	0	1	1	0	-666	-666	-0.3658	0	-0.9738
PAC063_U2OS_6H:BRD-A88381870-001-05-2:10	BRD-A88381870	BRD-A88381870	U2OS	trt_cp	10 uM	6 h	3	82	0.21	0.132693	1	0	1	1	0	-666	-666	-0.3658	0	-0.9738
DOSVAL006_A549_24H:BRD-K84653575:5	BRD-K84653575	BRD-K84653575	A549	trt_cp	4 uM	24 h	3	169	0.25	0.207847	1	0	1	1	0	-666	-666	-0.3658	0	-0.9738
CPC020_A549_6H:BRD-K01612348-001-07-2:10	BRD-K01612348	meropenem	A549	trt_cp	10 uM	6 h	2	60	0.21	0.113505	0	0	1	1	0	Bacterial cell wall synthesis inhibitor	-666	-0.3658	0	-0.9738
CPC019_HT29_6H:BRD-K73945663-001-01-9:10	BRD-K73945663	BRD-K73945663	HT29	trt_cp	10 uM	6 h	5	183	0.19	0.188553	1	0	1	1	0	-666	-666	-0.3658	0	-0.9738
PAC059_U2OS_6H:BRD-K51583960-001-01-4:10.0483	BRD-K51583960	SA-1456443	U2OS	trt_cp	10 uM	6 h	3	182	0.46	0.29258	1	0	1	1	0	-666	-666	-0.3658	0	-0.9739
REP.B012_A375_24H:H06	BRD-K01621533	acarbose	A375	trt_cp	0.01 uM	24 h	2	48	0.2313	0.106546	0	0	1	1	0	Glucosidase inhibitor	GAA|MGAM|AMY2A|SI	-0.3658	0	-0.9739
PAC069_U2OS_6H:BRD-K05323277-001-08-5:20	BRD-K05323277	MW-STK33-22	U2OS	trt_cp	20 uM	6 h	3	28	0.18	0.071787	1	0	1	1	0	-666	-666	-0.3658	0	-0.9739
PAC051_U2OS_6H:BRD-K13079805-001-01-9:10.0105	BRD-K13079805	BRD-K13079805	U2OS	trt_cp	10 uM	6 h	3	151	0.31	0.218776	0	0	1	1	0	-666	-666	-0.3658	0	-0.9739
CPC001_VCAP_6H:B20	BRD-K21667562	AM-404	VCAP	trt_cp	10 uM	6 h	5	245	0.3657	0.302675	1	0	1	1	0	-666	-666	-0.3658	0	-0.9739
REP.B012_PC3_24H:H01	BRD-K01621533	acarbose	PC3	trt_cp	2.22 uM	24 h	2	430	0.6748	0.544694	0	0	1	1	0	Glucosidase inhibitor	GAA|MGAM|AMY2A|SI	-0.3658	0	-0.9739
CPC012_ASC_24H:BRD-K82857306-001-01-8:10	BRD-K82857306	I-212148	ASC	trt_cp	10 uM	24 h	4	91	0.18	0.129416	1	0	1	1	0	-666	-666	-0.3658	0	-0.9739
DOS040_A375_24H:BRD-K72915790-001-01-9:5.03	BRD-K72915790	BRD-K72915790	A375	trt_cp	4 uM	24 h	2	204	0.13	0.164671	0	0	1	1	0	-666	-666	-0.3658	0	-0.974
REP.A028_HEK293_24H:F17	BRD-K93633846	hesperidin	HEK293	trt_cp	0.125 uM	24 h	2	128	0.2316	0.174102	0	0	1	1	0	Flavanone glycoside	CACNA1B	-0.3658	0	-0.974
PAC045_U2OS_6H:BRD-K88973556-001-01-4:9.99874	BRD-K88973556	BRD-K88973556	U2OS	trt_cp	10 uM	6 h	3	132	0.33	0.211045	1	0	1	1	0	-666	-666	-0.3658	0	-0.974
REP.B022_HELA_24H:P15	BRD-A82156122	saxagliptin	HELA	trt_cp	0.25 uM	24 h	2	85	0.282	0.156554	1	1	1	1	0	Dipeptidyl peptidase inhibitor	DPP4|CYP3A5	-0.3658	0	-0.974
NMH001_FIBRNPC_6H:BRD-M68558198-001-01-9:10	BRD-M68558198	BRD-M68558198	NPC	trt_cp	10 uM	6 h	2	59	0.08	0.0694707	0	0	1	1	0	-666	-666	-0.3659	0	-0.9741
CPC009_PC3_24H:BRD-A29721261-001-06-6:10	BRD-A29721261	BRD-A29721261	PC3	trt_cp	10 uM	24 h	5	77	0.09	0.0841777	1	0	1	1	0	-666	-666	-0.3659	0	-0.9741
PAC004_U2OS_6H:BRD-K13261168-001-01-4:10	BRD-K13261168	LY-16350	U2OS	trt_cp	10 uM	6 h	2	25	0.02	0.0226108	1	0	1	1	0	Dopamine receptor agonist	DRD2|DRD3	-0.3659	0	-0.9741
PBIOA022_HCC515_24H:C07	BRD-A05715709	BRD-A05715709	HCC515	trt_cp	10 uM	24 h	3	103	0.16	0.12981	1	1	1	1	0	-666	-666	-0.3659	0	-0.9741
DOSBIO002_HT29_24H:BRD-K00256608:10.1027	BRD-K00256608	BRD-K00256608	HT29	trt_cp	10 uM	24 h	3	87	0.1	0.094317	1	0	1	1	0	-666	-666	-0.3659	0	-0.9741
DOS026_VCAP_24H:BRD-K93301765-001-01-8:5.01	BRD-K93301765	BRD-K93301765	VCAP	trt_cp	4 uM	24 h	3	90	0.03	0.0525427	1	0	1	1	0	-666	-666	-0.3659	0	-0.9741
REP.A013_HT29_24H:G07	BRD-K40227168	vinburnine	HT29	trt_cp	6.66 uM	24 h	3	264	0.4421	0.345456	0	0	1	1	0	Adrenergic receptor antagonist	CHRM1|CHRM2|CHRM3|CHRM4	-0.3659	0	-0.9741
CPC013_HT29_6H:B05	BRD-K93899689	BRD-K93899689	HT29	trt_cp	10 uM	6 h	5	158	0.3077	0.222958	1	0	1	1	0	-666	-666	-0.3659	0	-0.9742
CPC003_VCAP_6H:BRD-K27450477-001-03-9:10	BRD-K27450477	EHNA	VCAP	trt_cp	10 uM	6 h	5	129	0.23	0.174176	1	0	1	1	0	Adenosine deaminase inhibitor	ADA|PDE2A	-0.3659	0	-0.9742
CPC019_VCAP_6H:BRD-K46505016-001-01-9:10	BRD-K46505016	BRD-K46505016	VCAP	trt_cp	10 uM	6 h	5	111	0.11	0.111735	1	0	1	1	0	-666	-666	-0.3659	0	-0.9742
LJP008_HEK293_24H:P03	BRD-K82484347	GSK-J2	HEK293	trt_cp	1.11 uM	24 h	2	276	0.2445	0.262679	1	1	1	1	0	Histone demethylase inhibitor	-666	-0.3659	0	-0.9742
CPC002_HCC515_24H:BRD-A11813248-003-01-6:10	BRD-A11813248	AM-92016	HCC515	trt_cp	10 uM	24 h	3	109	0.25	0.166922	1	0	1	1	0	Potassium channel antagonist	GRIN2B|GRIN1	-0.3659	0	-0.9743
PBIOA021_HT29_24H:A23	BRD-K40389799	BRD-K40389799	HT29	trt_cp	0.12 uM	24 h	3	148	0.2	0.173971	1	1	1	1	0	-666	-666	-0.3659	0	-0.9743
PAC048_U2OS_6H:BRD-K36888933-001-01-1:10.0492	BRD-K36888933	BRD-K36888933	U2OS	trt_cp	10 uM	6 h	3	270	0.23	0.251986	1	0	1	1	0	-666	-666	-0.3659	0	-0.9743
CPC017_A375_6H:BRD-A95445494-001-02-9:10	BRD-A95445494	maackiain	A375	trt_cp	10 uM	6 h	3	192	0.29	0.238605	0	0	1	1	0	Sodium channel inhibitor	-666	-0.366	0	-0.9743
CPC019_MCF7_6H:BRD-K99465084-001-01-9:10	BRD-K99465084	BRD-K99465084	MCF7	trt_cp	10 uM	6 h	3	72	0.19	0.11827	1	0	1	1	0	-666	-666	-0.366	0	-0.9743
DOS033_HT29_24H:BRD-K21389281-001-01-5:4.83	BRD-K21389281	BRD-K21389281	HT29	trt_cp	4 uM	24 h	3	134	0.11	0.122766	0	0	1	1	0	-666	-666	-0.366	0	-0.9743
CPC007_HA1E_24H:BRD-K19117583-001-05-0:10	BRD-K19117583	BRD-K19117583	HA1E	trt_cp	10 uM	24 h	3	138	0.33	0.215788	1	0	1	1	0	-666	-666	-0.366	0	-0.9743
NMH002_FIBRNPC_24H:BRD-K43571060-001-06-8:10	BRD-K43571060	IQ1	NPC	trt_cp	10 uM	24 h	3	273	0.59	0.405824	0	0	1	1	0	-666	-666	-0.366	0	-0.9744
DOS046_A375_24H:BRD-K00568440-001-01-7:5	BRD-K00568440	BRD-K00568440	A375	trt_cp	4 uM	24 h	3	184	0.09	0.130125	0	0	1	1	0	-666	-666	-0.366	0	-0.9744
DOS047_MCF7_24H:BRD-K12484704-001-01-4:4.98	BRD-K12484704	BRD-K12484704	MCF7	trt_cp	4 uM	24 h	2	135	0.1	0.117489	0	0	1	1	0	-666	-666	-0.366	0	-0.9744
REP.A013_HELA_24H:H05	BRD-A40084411	CGP-12177	HELA	trt_cp	0.125 uM	24 h	3	113	0.3834	0.210473	0	0	1	1	0	Adrenergic receptor agonist	ADRB3|ADRB1|ADRB2	-0.366	0	-0.9744
DOS057_PC3_24H:BRD-K67301423-001-01-4:5	BRD-K67301423	BRD-K67301423	PC3	trt_cp	4 uM	24 h	2	92	0.35	0.181451	0	0	1	1	0	-666	-666	-0.366	0	-0.9744
DOS006_VCAP_6H:BRD-K45656768-001-02-9:5.02	BRD-K45656768	BRD-K45656768	VCAP	trt_cp	4 uM	6 h	3	297	0.03	0.0954486	1	0	1	1	0	-666	-666	-0.366	0	-0.9745
CPC007_MCF7_24H:BRD-K84284996-001-05-9:10	BRD-K84284996	PSH-025	MCF7	trt_cp	10 uM	24 h	5	210	0.13	0.167075	0	0	1	1	0	-666	-666	-0.366	0	-0.9745
DOS004_VCAP_6H:BRD-K53549851-001-01-5:4.94	BRD-K53549851	BRD-K53549851	VCAP	trt_cp	4 uM	6 h	3	46	0.16	0.08675	1	1	1	1	0	-666	-666	-0.366	0	-0.9745
CPC001_HCC515_24H:BRD-A95939040-008-03-3:10	BRD-A95939040	sertaconazole	HCC515	trt_cp	10 uM	24 h	3	75	0.22	0.129889	1	1	1	1	0	Sterol demethylase inhibitor	-666	-0.366	0	-0.9745
CPC015_A549_6H:BRD-A09094913-001-03-1:10	BRD-A09094913	strychnine	A549	trt_cp	10 uM	6 h	2	83	0.2	0.130282	0	0	1	1	0	Acetylcholine receptor antagonist	GLRA1|CHRM1|CHRM2|CHRM3|CHRM4|CHRM5|CHRNA10|CHRNA9|GLRA2|GLRA3|GLRB	-0.366	0	-0.9745
REP.B010_HELA_24H:N18	BRD-K15108141	gemcitabine	HELA	trt_cp	0.01 uM	24 h	2	178	0.3915	0.266936	1	1	1	1	0	Ribonucleoside reductase inhibitor	RRM1|CMPK1|RRM2|TYMS	-0.366	0	-0.9745
MUC.CP001_NKDBA_24H:BRD-K25464116-001-01-3:1.1172	BRD-K25464116	SA-1925610	NKDBA	trt_cp	1.11 uM	24 h	3	161	0.24	0.198769	1	0	1	1	0	-666	-666	-0.366	0	-0.9745
MOAR006_PC3_24H:A19	BRD-A45107007	salubrinal	PC3	trt_cp	10 uM	24 h	3	287	0.46	0.36741	1	1	1	1	0	Eukaryotic translation initiation factor inhibitor	SLC6A9|EIF2S1	-0.366	0	-0.9745
DOS047_A375_24H:BRD-K48945537-001-01-5:5	BRD-K48945537	SA-1455791	A375	trt_cp	4 uM	24 h	3	212	0.13	0.167869	0	0	1	1	0	-666	-666	-0.366	0	-0.9745
CPC009_HT29_6H:BRD-K33182644-001-05-3:10	BRD-K33182644	BRD-K33182644	HT29	trt_cp	10 uM	6 h	3	115	0.31	0.190924	1	0	1	1	0	-666	-666	-0.3661	0	-0.9746
PCLB003_HEPG2_24H:BRD-K16410418-001-02-0:10	BRD-K16410418	BRD-K16410418	HEPG2	trt_cp	10 uM	24 h	3	380	0.55	0.462279	1	1	1	1	0	-666	-666	-0.3661	0	-0.9746
MOAR005_PC3_24H:K24	BRD-K43621685	CP-673451	PC3	trt_cp	1.11 uM	24 h	3	201	0.44	0.300715	1	1	1	1	0	PDGFR inhibitor	PDGFRB|KIT|PDGFRA	-0.3661	0	-0.9746
CPC018_NPC_24H:BRD-K17415526-001-02-7:10	BRD-K17415526	BRD-K17415526	NPC	trt_cp	10 uM	24 h	3	153	0.22	0.185519	0	0	1	1	0	Protein tyrosine kinase inhibitor	EGFR	-0.3661	0	-0.9746
REP.B001_A375_24H:D03	BRD-K25837718	josamycin	A375	trt_cp	0.25 uM	24 h	3	244	0.4352	0.329511	1	1	1	1	0	Bacterial 50S ribosomal subunit inhibitor	-666	-0.3661	0	-0.9747
REP.B016_MCF7_24H:P09	BRD-K54028654	trehalose	MCF7	trt_cp	0.25 uM	24 h	2	554	0.5197	0.542578	1	1	1	1	0	Pharmacological chaperone	-666	-0.3661	0	-0.9747
REP.B009_A549_24H:D11	BRD-K28912512	nicotinamide	A549	trt_cp	0.03 uM	24 h	2	77	0.1695	0.115521	1	1	1	1	0	Protein synthesis stimulant	PARP1|AOX1|CYP2E1|BST1|LDHA|SIRT5	-0.3661	0	-0.9747
CPC014_MCF7_6H:L18	BRD-A20697603	thiostrepton	MCF7	trt_cp	10 uM	6 h	5	491	0.5874	0.543048	1	1	1	1	0	Protein synthesis inhibitor	FOXM1	-0.3661	0	-0.9748
CPC017_MCF7_24H:BRD-A96897502-001-02-0:10	BRD-A96897502	U-74389F	MCF7	trt_cp	10 uM	24 h	5	181	0.08	0.121679	1	0	1	1	0	Lipid peroxidase inhibitor	-666	-0.3661	0	-0.9748
DOS051_PC3_24H:BRD-K20555710-001-01-3:5.03	BRD-K20555710	BRD-K20555710	PC3	trt_cp	4 uM	24 h	2	133	0.14	0.137981	0	0	1	1	0	-666	-666	-0.3661	0	-0.9748
REP.A025_A375_24H:I15	BRD-A75479906	rimantadine	A375	trt_cp	1.11 uM	24 h	3	105	0.2831	0.174339	1	1	1	1	0	Antiviral|RNA synthesis inhibitor	-666	-0.3661	0	-0.9748
DOSVAL005_HCC515_24H:BRD-K76381171:20	BRD-K76381171	BRD-K76381171	HCC515	trt_cp	20 uM	24 h	2	273	0.5703	0.398991	1	1	1	1	0	-666	-666	-0.3661	0	-0.9748
DOSVAL005_HT29_24H:BRD-K67161258:20	BRD-K67161258	BRD-K67161258	HT29	trt_cp	20 uM	24 h	3	344	0.68	0.489062	1	1	1	1	0	-666	-666	-0.3661	0	-0.9748
CPC017_HEPG2_6H:BRD-K39111395-001-01-6:10	BRD-K39111395	BCL2-inhibitor	HEPG2	trt_cp	10 uM	6 h	3	128	0.18	0.153487	1	0	1	1	0	BCL inhibitor	-666	-0.3661	0	-0.9748
DOS046_A549_24H:BRD-K47788798-001-01-4:5	BRD-K47788798	BRD-K47788798	A549	trt_cp	4 uM	24 h	3	118	0.05	0.0776706	0	0	1	1	0	-666	-666	-0.3661	0	-0.9748
CPC017_ASC_24H:BRD-K82688027-001-01-5:10	BRD-K82688027	RG-13022	ASC	trt_cp	10 uM	24 h	4	48	0.21	0.101522	1	0	1	1	0	PDGFR inhibitor	-666	-0.3662	0	-0.9748
CPC016_A549_6H:BRD-K30990140-003-01-6:10	BRD-K30990140	FR-122047	A549	trt_cp	10 uM	6 h	2	60	0.08	0.0700569	0	0	1	1	0	Cyclooxygenase inhibitor	-666	-0.3662	0	-0.9748
CPC011_A549_6H:BRD-K49668410-001-13-9:10	BRD-K49668410	BRD-K49668410	A549	trt_cp	10 uM	6 h	3	85	0.14	0.110307	1	0	1	1	0	Bacterial 50S ribosomal subunit inhibitor	CYP3A4|CYP2C19|CYP3A5|CYP3A7	-0.3662	0	-0.9748
CPD002_PC3_6H:BRD-K81855038-003-06-3:10	BRD-K81855038	roxatidine	PC3	trt_cp	10 uM	6 h	3	144	0.19	0.167259	0	0	1	1	0	Histamine receptor antagonist	HRH2	-0.3662	0	-0.9748
CPC007_A549_6H:BRD-K81751891-001-05-6:10	BRD-K81751891	BRD-K81751891	A549	trt_cp	10 uM	6 h	3	92	0.27	0.15937	1	0	1	1	0	-666	-666	-0.3662	0	-0.9749
DOS059_A549_24H:BRD-K98367403-001-01-2:5	BRD-K98367403	BRD-K98367403	A549	trt_cp	4 uM	24 h	2	84	0.08	0.0828925	0	0	1	1	0	-666	-666	-0.3662	0	-0.9749
REP.B024_A549_24H:D07	BRD-K74195153	irsogladine	A549	trt_cp	2.22 uM	24 h	2	95	0.0442	0.0655245	1	1	1	1	0	Phosphodiesterase inhibitor	PDE4A	-0.3662	0	-0.9749
CPC004_PC3_6H:BRD-A48237631-001-03-0:10	BRD-A48237631	mitomycin-c	PC3	trt_cp	10 uM	6 h	5	366	0.54	0.44954	1	1	1	1	0	DNA alkylating agent|DNA inhibitor	-666	-0.3662	0	-0.9749
PAC054_U2OS_6H:BRD-K71538933-001-01-8:10.0486	BRD-K71538933	BRD-K71538933	U2OS	trt_cp	10 uM	6 h	3	140	0.26	0.192922	1	0	1	1	0	-666	-666	-0.3662	0	-0.9749
CPC017_A375_6H:BRD-K59851896-001-02-4:10	BRD-K59851896	calycanthine	A375	trt_cp	10 uM	6 h	3	99	0.04	0.0636324	0	0	1	1	0	GABA receptor antagonist	-666	-0.3662	0	-0.975
CPC014_HA1E_6H:BRD-K26674531-001-01-3:10	BRD-K26674531	GR-235	HA1E	trt_cp	10 uM	6 h	3	94	0.14	0.116	1	0	1	1	0	Estrogen receptor agonist|FXR antagonist|Progesterone receptor agonist	NR1H4|ESR1|IKBKB|NR1I2|PGR	-0.3662	0	-0.975
DOSBIO002_A549_24H:BRD-K75264577:9.85359	BRD-K75264577	BRD-K75264577	A549	trt_cp	10 uM	24 h	3	69	0.24	0.130125	1	0	1	1	0	-666	-666	-0.3662	0	-0.975
CPC003_HCC515_24H:BRD-K38003476-001-03-4:10	BRD-K38003476	clocortolone-pivalate	HCC515	trt_cp	10 uM	24 h	3	307	0.6	0.433986	1	1	1	1	0	Steroid	NR3C1|PLA2G1B	-0.3662	0	-0.975
EMU001_THP1_3H:H19	BRD-K71223042	PCI-29732	THP1	trt_cp	10 uM	3 h	3	138	0.3016	0.206294	0	0	1	1	0	BTK inhibitor	BTK	-0.3662	0	-0.975
ERG015_PC3_24H:M06	BRD-K29824954	BRD-K29824954	PC3	trt_cp	10 uM	24 h	2	72	0.291	0.146367	1	1	1	1	0	-666	-666	-0.3662	0	-0.9751
NMH002_NEU_6H:BRD-K08807999-001-01-6:10	BRD-K08807999	NO-ASA	NEU	trt_cp	10 uM	6 h	3	326	0.45	0.387298	0	0	1	1	0	Cyclooxygenase inhibitor	PTGS2|IKBKB|INS|PTGS1	-0.3662	0	-0.9751
REP.A010_A549_24H:B15	BRD-K12219985	glipizide	A549	trt_cp	1.11 uM	24 h	3	45	0.173	0.0892195	1	0	1	1	0	Sulfonylurea	ABCC8|KCNJ11|KCNJ10|PPARG	-0.3663	0	-0.9752
DOS003_VCAP_24H:BRD-K99171789-001-01-1:5.02	BRD-K99171789	BRD-K99171789	VCAP	trt_cp	4 uM	24 h	3	152	0.3	0.21593	1	1	1	1	0	-666	-666	-0.3663	0	-0.9752
LJP008_PC3_24H:L10	BRD-K66989831	anacardic-acid	PC3	trt_cp	0.37 uM	24 h	2	63	0.2674	0.131245	1	1	1	1	0	Glyceraldehyde 3-phosphate dehydrogenase inhibitor	-666	-0.3663	0	-0.9752
ERG015_VCAP_6H:BRD-K12285126-001-01-5:9.97613	BRD-K12285126	BRD-K12285126	VCAP	trt_cp	10 uM	6 h	3	171	0.48	0.289701	1	1	1	1	0	-666	-666	-0.3663	0	-0.9753
AML001_HL60_24H:BRD-K80368509:0.37037	BRD-K80368509	BRD-K80368509	HL60	trt_cp	0.37 uM	24 h	6	57	0.46	0.163737	1	0	1	1	0	-666	-666	-0.3663	0	-0.9753
CPC001_VCAP_24H:D07	BRD-K99174507	cardiogenol-c	VCAP	trt_cp	10 uM	24 h	5	141	0.0994	0.119711	0	0	1	1	0	Cardiomyogenesis inducer	-666	-0.3663	0	-0.9753
CPC013_HCC515_6H:BRD-K29733039-001-01-1:10	BRD-K29733039	deforolimus	HCC515	trt_cp	10 uM	6 h	3	188	0.52	0.316163	1	1	1	1	0	-666	-666	-0.3664	0	-0.9753
DOSVAL004_HEPG2_24H:BRD-K50532142:5	BRD-K50532142	BRD-K50532142	HEPG2	trt_cp	4 uM	24 h	2	60	0.12	0.0858019	1	0	1	1	0	-666	-666	-0.3664	0	-0.9755
CPC017_A375_6H:BRD-K23478508-001-03-7:10	BRD-K23478508	digoxin	A375	trt_cp	10 uM	6 h	3	326	0.5	0.408248	0	0	1	1	0	Na/K-ATPase inhibitor	ATP1A1|ABCB1|RORC|SLCO1B3	-0.3664	0	-0.9755
DOS001_VCAP_24H:BRD-K28578807-001-01-1:5.01	BRD-K28578807	BRD-K28578807	VCAP	trt_cp	4 uM	24 h	3	116	0.21	0.157823	1	0	1	1	0	-666	-666	-0.3664	0	-0.9755
PCLB002_HEPG2_24H:BRD-K63923597:0.12	BRD-K63923597	barasertib-HQPA	HEPG2	trt_cp	0.12 uM	24 h	3	125	0.27	0.185767	1	1	1	1	0	Aurora kinase inhibitor	AURKB|AURKC|AURKA	-0.3664	0	-0.9755
CPC018_MCF7_6H:BRD-K03015355-003-01-5:10	BRD-K03015355	forskolin	MCF7	trt_cp	10 uM	6 h	3	253	0.44	0.337378	1	1	1	1	0	-666	-666	-0.3664	0	-0.9755
CPC014_HEPG2_6H:BRD-K61192129-001-01-0:10	BRD-K61192129	BRD-K61192129	HEPG2	trt_cp	10 uM	6 h	3	73	0.11	0.0906125	1	0	1	1	0	-666	-666	-0.3664	0	-0.9755
CPC015_SKB_24H:BRD-K21853356-001-03-6:10	BRD-K21853356	RG-14620	SKB	trt_cp	10 uM	24 h	2	83	0.16	0.116528	0	0	1	1	0	EGFR inhibitor	EGFR	-0.3664	0	-0.9755
CPC005_VCAP_6H:BRD-K43405658-001-01-8:10	BRD-K43405658	BRD-K43405658	VCAP	trt_cp	10 uM	6 h	4	248	0.12	0.17444	0	0	1	1	0	Protein tyrosine kinase inhibitor	EGFR	-0.3664	0	-0.9755
REP.A001_HELA_3H:H07	BRD-K27955832	lomeguatrib	HELA	trt_cp	10 uM	3 h	3	118	0.2153	0.161173	1	1	1	1	0	O6-alkylguanine-DNA alkyltransferase inhibitor	MGMT	-0.3664	0	-0.9755
DOSVAL004_HA1E_24H:BRD-K43013792:5	BRD-K43013792	BRD-K43013792	HA1E	trt_cp	4 uM	24 h	3	156	0.19	0.174088	1	1	1	1	0	-666	-666	-0.3664	0	-0.9756
PAC027_U2OS_6H:BRD-K91624805-001-01-7:10.0552	BRD-K91624805	BRD-K91624805	U2OS	trt_cp	10 uM	6 h	3	33	0.23	0.088095	1	0	1	1	0	-666	-666	-0.3664	0	-0.9756
CPC018_A375_6H:BRD-K63784565-001-02-1:10	BRD-K63784565	BRD-K63784565	A375	trt_cp	10 uM	6 h	5	119	0.08	0.0986618	0	0	1	1	0	Topoisomerase inhibitor	-666	-0.3664	0	-0.9756
CPC001_VCAP_24H:G01	BRD-K83508485	FK-888	VCAP	trt_cp	10 uM	24 h	5	164	0.2619	0.209566	0	0	1	1	0	Tachykinin antagonist	TACR1|TACR2	-0.3664	0	-0.9756
CPC003_PC3_6H:BRD-A32349859-001-02-8:10	BRD-A32349859	methyl-angolensate	PC3	trt_cp	10 uM	6 h	4	135	0.08	0.105085	1	0	1	1	0	Apoptosis inhibitor	HTR2B	-0.3665	0	-0.9756
REP.A009_PC3_24H:O16	BRD-K34157611	cimetidine	PC3	trt_cp	0.37 uM	24 h	3	85	0.2663	0.152134	0	0	1	1	0	Histamine receptor antagonist	HRH2|SLC29A4|SLC47A1|SLC47A2	-0.3665	0	-0.9756
CPC014_HEPG2_6H:BRD-K66615216-001-01-9:10	BRD-K66615216	moxifloxacin	HEPG2	trt_cp	10 uM	6 h	3	78	0.15	0.109376	1	0	1	1	0	Bacterial DNA inhibitor	TOP2A	-0.3665	0	-0.9756
REP.B020_HA1E_24H:D13	BRD-K84986517	darunavir	HA1E	trt_cp	2.22 uM	24 h	2	65	0.2236	0.121905	1	1	1	1	0	HIV inhibitor	CYP3A4|CYP3A5	-0.3665	0	-0.9756
DOS045_A549_24H:D23	BRD-K73769216	BRD-K73769216	A549	trt_cp	4 uM	24 h	2	88	0.073	0.0810463	0	0	1	1	0	-666	-666	-0.3665	0	-0.9757
DOS057_MCF7_24H:BRD-K20120164-001-01-7:5	BRD-K20120164	BRD-K20120164	MCF7	trt_cp	4 uM	24 h	3	258	0.19	0.223881	0	0	1	1	0	-666	-666	-0.3665	0	-0.9757
CPC013_PC3_6H:BRD-U37049823-000-01-2:10	BRD-U37049823	HG-6-64-01	PC3	trt_cp	10 uM	6 h	5	363	0.44	0.40412	1	1	1	1	0	RAF inhibitor	-666	-0.3665	0	-0.9757
DOS059_MCF7_24H:BRD-K59465228-001-01-4:5	BRD-K59465228	BRD-K59465228	MCF7	trt_cp	4 uM	24 h	2	113	0.15	0.131648	0	0	1	1	0	-666	-666	-0.3665	0	-0.9757
DOS006_VCAP_24H:BRD-K22033912-001-01-5:5.15	BRD-K22033912	BRD-K22033912	VCAP	trt_cp	4 uM	24 h	3	61	0.18	0.105958	1	0	1	1	0	-666	-666	-0.3665	0	-0.9757
DOS033_A549_24H:BRD-K60760276-001-01-6:5.03	BRD-K60760276	BRD-K60760276	A549	trt_cp	4 uM	24 h	3	144	0.1	0.121342	0	0	1	1	0	-666	-666	-0.3665	0	-0.9758
PAC044_U2OS_6H:BRD-K43374517-001-01-7:10.0258	BRD-K43374517	BRD-K43374517	U2OS	trt_cp	10 uM	6 h	3	172	0.55	0.311011	1	1	1	1	0	-666	-666	-0.3665	0	-0.9758
CPC019_MCF7_6H:BRD-K60067222-001-01-1:10	BRD-K60067222	BRD-K60067222	MCF7	trt_cp	10 uM	6 h	3	241	0.47	0.34032	1	1	1	1	0	-666	-666	-0.3665	0	-0.9758
CPC010_VCAP_24H:BRD-K91273791-001-04-3:10	BRD-K91273791	BRD-K91273791	VCAP	trt_cp	10 uM	24 h	5	145	0.14	0.144072	0	0	1	1	0	-666	-666	-0.3665	0	-0.9758
CPC008_HCC515_6H:BRD-K16618170-001-01-8:10	BRD-K16618170	BRD-K16618170	HCC515	trt_cp	10 uM	6 h	3	133	0.29	0.198589	1	0	1	1	0	-666	-666	-0.3665	0	-0.9758
CPC016_ASC_24H:BRD-A89672324-001-02-2:10	BRD-A89672324	CGP-55845	ASC	trt_cp	10 uM	24 h	3	48	0.23	0.106247	1	0	1	1	0	GABA receptor antagonist	GABBR1|GABBR2|KCTD12|KCTD16|KCTD8	-0.3665	0	-0.9758
CPC006_HT29_6H:K23	BRD-A04706586	bucladesine	HT29	trt_cp	10 uM	6 h	5	104	0.0927	0.0992858	1	0	1	1	0	-666	-666	-0.3665	0	-0.9759
REP.A003_HA1E_24H:A13	BRD-A31159102	fluoxetine	HA1E	trt_cp	10 uM	24 h	3	293	0.5147	0.392682	1	1	1	1	0	Selective serotonin reuptake inhibitor (SSRI)	SLC6A4|CYP2C19|ANO1|HTR2B	-0.3666	0	-0.9759
CPC014_SKB_24H:BRD-K56064827-001-05-4:10	BRD-K56064827	EI-273	SKB	trt_cp	10 uM	24 h	4	271	0.3	0.288321	0	0	1	1	0	PKC inhibitor	PRKCA|PRKCG	-0.3666	0	-0.9759
REP.B022_HUVEC.A_24H:D08	BRD-K68232413	etizolam	HUVEC	trt_cp	0.74 uM	24 h	2	92	0.1527	0.119852	0	0	1	1	0	Benzodiazepine receptor agonist	GABRA1|GABRA2|GABRA3|GABRA5|PTAFR	-0.3666	0	-0.9759
MOAR005_A375_24H:O04	BRD-A45524355	BRD-A45524355	A375	trt_cp	10 uM	24 h	3	305	0.56	0.417902	1	1	1	1	0	-666	-666	-0.3666	0	-0.9759
CPC012_A375_6H:D18	BRD-K88708949	BRD-K88708949	A375	trt_cp	10 uM	6 h	5	127	0.1276	0.128723	1	0	1	1	0	-666	-666	-0.3666	0	-0.9759
DOS013_VCAP_24H:BRD-K51339020-001-01-9:4.96	BRD-K51339020	BRD-K51339020	VCAP	trt_cp	4 uM	24 h	3	315	0.34	0.330922	1	1	1	1	0	-666	-666	-0.3666	0	-0.9759
CPC013_ASC_24H:BRD-K05926469-001-01-8:10	BRD-K05926469	lenalidomide	ASC	trt_cp	10 uM	24 h	4	169	0.13	0.149881	1	0	1	1	0	-666	-666	-0.3666	0	-0.9759
DOS005_VCAP_6H:BRD-K04260462-001-01-0:5	BRD-K04260462	BRD-K04260462	VCAP	trt_cp	4 uM	6 h	2	138	0.14	0.140551	1	0	1	1	0	-666	-666	-0.3666	0	-0.976
REP.B018_PC3_24H:G23	BRD-K64338723	milacemide	PC3	trt_cp	0.03 uM	24 h	2	200	0.3364	0.262285	1	1	1	1	0	Monoamine oxidase inhibitor	MAOB	-0.3666	0	-0.976
DOS019_VCAP_24H:BRD-K45147071-001-01-3:4.86	BRD-K45147071	BRD-K45147071	VCAP	trt_cp	4 uM	24 h	3	133	0.13	0.132962	1	0	1	1	0	-666	-666	-0.3666	0	-0.976
CPC006_NCIH508_6H:BRD-K00317371-001-02-0:10	BRD-K00317371	RITA	NCIH508	trt_cp	10 uM	6 h	2	452	0.08	0.192285	1	0	1	1	0	MDM inhibitor	MDM2|TXNRD1|TXNRD2	-0.3666	0	-0.976
CPC015_A375_6H:BRD-K68873215-001-01-3:10	BRD-K68873215	BRD-K68873215	A375	trt_cp	10 uM	6 h	3	209	0.39	0.288693	1	1	1	1	0	Phosphodiesterase inhibitor	-666	-0.3666	0	-0.976
EMU001_KMS34_24H:N19	BRD-K62391742	GDC-0199	KMS34	trt_cp	10 uM	24 h	2	401	0.6233	0.505535	1	1	1	1	0	BCL inhibitor	BCL2	-0.3667	0	-0.9762
PAC068_U2OS_6H:BRD-K69528787-001-05-1:10	BRD-K69528787	BRD-K69528787	U2OS	trt_cp	10 uM	6 h	3	105	0.21	0.150153	1	0	1	1	0	-666	-666	-0.3667	0	-0.9762
REP.A019_PC3_24H:M07	BRD-K49685476	TTNPB	PC3	trt_cp	10 uM	24 h	3	187	0.2208	0.205471	0	0	1	1	0	Retinoid receptor agonist	RARB|RARA|RARG	-0.3667	0	-0.9762
PAC003_U2OS_6H:BRD-K26373640-001-02-8:10	BRD-K26373640	BRD-K26373640	U2OS	trt_cp	10 uM	6 h	2	242	0.15	0.192657	1	0	1	1	0	IKK inhibitor|Syk inhibitor	-666	-0.3667	0	-0.9763
REP.A026_HUVEC.A_24H:I09	BRD-K91159026	telcagepant	HUVEC	trt_cp	1.11 uM	24 h	3	115	0.0493	0.0761383	0	0	1	1	0	Calcitonin antagonist	CALCRL|RAMP1|CALCA	-0.3667	0	-0.9763
CPC002_HA1E_6H:BRD-K20287671-001-03-6:10	BRD-K20287671	SU-4312	HA1E	trt_cp	10 uM	6 h	3	195	0.16	0.178611	1	0	1	1	0	Tyrosine kinase inhibitor|PDGFR inhibitor|VEGFR inhibitor	KDR|PDGFRB	-0.3667	0	-0.9763
CPC012_MCF7_24H:BRD-K14191038-001-03-6:10	BRD-K14191038	JFD02227	MCF7	trt_cp	10 uM	24 h	4	462	0.68	0.566769	0	0	1	1	0	-666	-666	-0.3667	0	-0.9764
REP.A013_A375_24H:H22	BRD-A40787240	gemifloxacin	A375	trt_cp	0.37 uM	24 h	3	195	0.5214	0.322428	0	0	1	1	0	Bacterial DNA inhibitor	-666	-0.3667	0	-0.9764
DOS030_VCAP_6H:BRD-K63880531-001-01-0:5.03	BRD-K63880531	BRD-K63880531	VCAP	trt_cp	4 uM	6 h	3	300	0.38	0.341415	1	0	1	1	0	-666	-666	-0.3667	0	-0.9764
DOS050_PC3_24H:BRD-K90974935-001-01-0:5	BRD-K90974935	BRD-K90974935	PC3	trt_cp	4 uM	24 h	2	117	0.04	0.0691757	0	0	1	1	0	-666	-666	-0.3668	0	-0.9764
PAC060_U2OS_6H:BRD-K96663038-001-01-9:10.6171	BRD-K96663038	BRD-K96663038	U2OS	trt_cp	10 uM	6 h	3	63	0.19	0.110631	1	0	1	1	0	-666	-666	-0.3668	0	-0.9764
PAC042_U2OS_6H:BRD-K30912278-001-01-8:9.84062	BRD-K30912278	BRD-K30912278	U2OS	trt_cp	10 uM	6 h	3	87	0.19	0.130007	1	0	1	1	0	-666	-666	-0.3668	0	-0.9764
PAC012_U2OS_6H:BRD-K48840041-001-01-7:10.0681	BRD-K48840041	BRD-K48840041	U2OS	trt_cp	10 uM	6 h	3	51	0.25	0.114179	1	0	1	1	0	-666	-666	-0.3668	0	-0.9765
CPC010_HEPG2_6H:BRD-K32795028-001-10-9:10	BRD-K32795028	1-benzylimidazole	HEPG2	trt_cp	10 uM	6 h	3	125	0.21	0.163831	1	0	1	1	0	Thromboxane synthase inhibitor	-666	-0.3668	0	-0.9765
CPC008_HCC515_6H:BRD-K89093471-001-03-8:10	BRD-K89093471	VU-0418934-2	HCC515	trt_cp	10 uM	6 h	3	366	0.62	0.481689	1	1	1	1	0	-666	-666	-0.3668	0	-0.9765
REP.A012_HELA_24H:A13	BRD-K00152668	adarotene	HELA	trt_cp	10 uM	24 h	2	262	0.3457	0.30432	0	0	1	1	0	Retinoid receptor agonist	RARG|RARA|RARB	-0.3668	0	-0.9765
LJP007_MCF10A_24H:D01	BRD-K80700417	SGI-1776	MCF10A	trt_cp	10 uM	24 h	3	174	0.4269	0.275593	1	1	1	1	0	PIM inhibitor	PIM1|FLT3|PIM2|PIM3	-0.3668	0	-0.9765
REP.A019_HA1E_24H:O11	BRD-K50422030	clomethiazole	HA1E	trt_cp	0.125 uM	24 h	3	81	0.1472	0.110415	0	0	1	1	0	GABA receptor antagonist|GABA receptor modulator	GABRA1	-0.3668	0	-0.9765
PAC022_U2OS_6H:BRD-K61998715-001-01-0:9.79908	BRD-K61998715	BRD-K61998715	U2OS	trt_cp	10 uM	6 h	2	108	0.02	0.0469956	0	0	1	1	0	-666	-666	-0.3668	0	-0.9766
CPC012_HA1E_6H:BRD-K11181277-001-01-4:10	BRD-K11181277	BRD-K11181277	HA1E	trt_cp	10 uM	6 h	2	488	0.13	0.25469	0	0	1	1	0	-666	-666	-0.3668	0	-0.9766
ERG015_VCAP_6H:BRD-K99842945-001-01-8:10.1277	BRD-K99842945	BRD-K99842945	VCAP	trt_cp	10 uM	6 h	3	110	0.35	0.198409	1	1	1	1	0	-666	-666	-0.3668	0	-0.9766
REP.A011_HEK293_24H:J12	BRD-K06557128	voriconazole	HEK293	trt_cp	0.04 uM	24 h	2	149	0.2281	0.186417	0	0	1	1	0	Cytochrome P450 inhibitor	CYP2C19|CYP51A1|CYP2C9|CYP3A4|CYP3A5|PTGS1	-0.3668	0	-0.9766
DOS009_VCAP_6H:BRD-K70318404-001-01-6:5.04	BRD-K70318404	BRD-K70318404	VCAP	trt_cp	4 uM	6 h	3	85	0.2	0.131842	1	1	1	1	0	-666	-666	-0.3668	0	-0.9766
PAC022_U2OS_6H:BRD-K10486333-001-02-8:10.0652	BRD-K10486333	BRD-K10486333	U2OS	trt_cp	10 uM	6 h	2	29	0.04	0.0344397	0	0	1	1	0	-666	-666	-0.3668	0	-0.9766
MUC.CP007_P1A82_24H:B13	BRD-A09391610	BRD-A09391610	P1A82	trt_cp	40 uM	24 h	2	481	0.68	0.578306	1	1	1	1	0	-666	-666	-0.3668	0	-0.9766
PAC015_U2OS_6H:BRD-K70717477-001-01-1:10.0051	BRD-K70717477	BRD-K70717477	U2OS	trt_cp	10 uM	6 h	3	47	0.2	0.098038	1	0	1	1	0	-666	-666	-0.3669	0	-0.9767
REP.A019_MCF7_24H:O13	BRD-K50564936	E-2012	MCF7	trt_cp	10 uM	24 h	3	292	0.4628	0.371722	0	0	1	1	0	Gamma secretase inhibitor	APP|APH1B	-0.3669	0	-0.9768
DOS057_MCF7_24H:BRD-K75872636-001-01-7:5	BRD-K75872636	BRD-K75872636	MCF7	trt_cp	4 uM	24 h	3	235	0.03	0.0849034	0	0	1	1	0	-666	-666	-0.3669	0	-0.9768
DOSBIO001_NPC_24H:BRD-K63388446:10.1731	BRD-K63388446	BRD-K63388446	NPC	trt_cp	10 uM	24 h	3	79	0.28	0.150391	1	1	1	1	0	-666	-666	-0.3669	0	-0.9768
CPC015_A549_24H:BRD-K10974103-001-14-6:10	BRD-K10974103	diloxanide	A549	trt_cp	10 uM	24 h	3	125	0.27	0.185767	1	0	1	1	0	Protein synthesis inhibitor	-666	-0.3669	0	-0.9768
PBIOA015_HEPG2_24H:K20	BRD-K70301465	ibrutinib	HEPG2	trt_cp	3.33 uM	24 h	3	109	0.31	0.185877	1	1	1	1	0	BTK inhibitor	BTK|BLK|BMX	-0.3669	0	-0.9768
DOS044_A375_24H:BRD-K37252182-001-01-7:5.03	BRD-K37252182	BRD-K37252182	A375	trt_cp	4 uM	24 h	2	157	0.16	0.160266	0	0	1	1	0	-666	-666	-0.3669	0	-0.9768
HDAC002_PC3_24H:BRD-K26510616-001-01-7:5	BRD-K26510616	BRD-K26510616	PC3	trt_cp	4 uM	24 h	2	134	0.56	0.276998	1	1	1	1	0	-666	-666	-0.3669	0	-0.9768
CPC011_MCF7_24H:BRD-K82036761-003-12-0:10	BRD-K82036761	sertraline	MCF7	trt_cp	10 uM	24 h	2	60	0.21	0.113505	0	0	1	1	0	Serotonin receptor antagonist	SLC6A4|CYP2C19|SLC6A3	-0.3669	0	-0.9769
DOS031_PC3_24H:BRD-K13618800-001-01-9:5.03	BRD-K13618800	BRD-K13618800	PC3	trt_cp	4 uM	24 h	2	147	0.18	0.164485	0	0	1	1	0	-666	-666	-0.3669	0	-0.9769
PAC036_U2OS_6H:BRD-K52473019-001-01-8:10.1371	BRD-K52473019	BRD-K52473019	U2OS	trt_cp	10 uM	6 h	3	100	0.15	0.123844	1	0	1	1	0	-666	-666	-0.3669	0	-0.9769
CPC017_HT29_6H:BRD-A04668240-001-01-5:10	BRD-A04668240	CGP-52432	HT29	trt_cp	10 uM	6 h	5	240	0.19	0.21593	0	0	1	1	0	GABA receptor antagonist	GABBR1	-0.3669	0	-0.9769
MUC.CP002_NKDBA_24H:C09	BRD-K89085489	fenretinide	NKDBA	trt_cp	10 uM	24 h	3	323	0.529	0.417984	1	0	1	1	0	Apoptosis stimulant|Retinoid receptor agonist	RARA|CYP2C8|CYP3A5|RARG	-0.367	0	-0.977
CPD001_PC3_24H:BRD-K44942604-346-03-9:10	BRD-K44942604	pentolinium	PC3	trt_cp	10 uM	24 h	3	53	0.02	0.0329218	1	0	1	1	0	Cholinergic receptor antagonist	CHRNA10|CHRNA3|CHRNA4|CHRNB4	-0.367	0	-0.977
DOSBIO001_A549_24H:BRD-K24798550:9.9537	BRD-K24798550	BRD-K24798550	A549	trt_cp	10 uM	24 h	3	241	0.31	0.276388	1	0	1	1	0	-666	-666	-0.367	0	-0.977
REP.A013_HEK293_24H:I17	BRD-K41434598	ORG-9768	HEK293	trt_cp	0.125 uM	24 h	3	185	0.2545	0.219412	0	0	1	1	0	Adrenergic receptor antagonist	SLC6A2|ADRA2A	-0.367	0	-0.977
CPC006_VCAP_24H:BRD-K08845546-001-02-2:22.2	BRD-K08845546	tacrolimus	VCAP	trt_cp	20 uM	24 h	5	102	0.25	0.161473	1	1	1	1	0	-666	-666	-0.367	0	-0.977
CPC006_A375_24H:BRD-A12409803-001-01-3:40	BRD-A12409803	orteronel	A375	trt_cp	40 uM	24 h	5	180	0.4	0.271329	1	1	1	1	0	-666	-666	-0.367	0	-0.977
CPC007_HA1E_6H:BRD-K12540328-001-05-0:10	BRD-K12540328	BRD-K12540328	HA1E	trt_cp	10 uM	6 h	3	285	0.16	0.21593	1	0	1	1	0	-666	-666	-0.367	0	-0.977
DOSVAL001_HCC515_24H:BRD-K05885357:10.0043	BRD-K05885357	BRD-K05885357	HCC515	trt_cp	10 uM	24 h	3	313	0.54	0.415719	1	1	1	1	0	-666	-666	-0.367	0	-0.977
CPC017_HT29_6H:BRD-K48970916-001-03-0:10	BRD-K48970916	danazol	HT29	trt_cp	10 uM	6 h	5	242	0.22	0.233319	0	0	1	1	0	Estrogen receptor antagonist|Progesterone receptor agonist	GNRHR|ESR1|CYP2C8|TNF|AR|CCL2|GNRHR2|PGR	-0.367	0	-0.9771
REP.B008_HEK293_24H:D07	BRD-K36970462	tonabersat	HEK293	trt_cp	2.22 uM	24 h	2	54	0.099	0.0739341	1	0	1	1	0	Gap junction modulator|Nitric oxide production inhibitor	-666	-0.367	0	-0.9771
DOSVAL003_A549_24H:BRD-K37174896:5	BRD-K37174896	BRD-K37174896	A549	trt_cp	4 uM	24 h	3	133	0.41	0.236128	1	1	1	1	0	-666	-666	-0.367	0	-0.9771
PBIOA017_HT29_24H:H07	BRD-K36021395	ABT-702	HT29	trt_cp	10 uM	24 h	3	231	0.18	0.206192	0	0	1	1	0	Adenosine kinase inhibitor	ADK	-0.367	0	-0.9771
PAC017_U2OS_6H:BRD-K23208879-001-01-3:9.91048	BRD-K23208879	BRD-K23208879	U2OS	trt_cp	10 uM	6 h	3	273	0.45	0.35442	0	0	1	1	0	-666	-666	-0.367	0	-0.9771
CPC006_U937_6H:BRD-K60219430-001-01-6:10	BRD-K60219430	serdemetan	U937	trt_cp	10 uM	6 h	2	59	0.25	0.122808	1	1	1	1	0	-666	-666	-0.367	0	-0.9772
REP.A020_JURKAT_24H:E19	BRD-K86892782	edoxudine	JURKAT	trt_cp	10 uM	24 h	2	179	0.2888	0.229909	0	0	1	1	0	DNA inhibitor	-666	-0.367	0	-0.9772
REP.A005_PC3_24H:L14	BRD-K10845183	tiludronate	PC3	trt_cp	3.33 uM	24 h	2	120	0.3654	0.211741	1	1	1	1	0	Bone resorption inhibitor|Osteoclast inhibitor	ATP6V1A|MMP2|PTPN1	-0.367	0	-0.9772
REP.B013_JURKAT_24H:L18	BRD-K42417338	butorphanol-(+)-tartrate	JURKAT	trt_cp	0.01 uM	24 h	2	62	0.0424	0.0518453	0	0	1	1	0	Opioid receptor agonist|Opioid receptor antagonist	-666	-0.3671	0	-0.9772
DOS048_A375_24H:BRD-K51774400-001-01-7:5.07	BRD-K51774400	BRD-K51774400	A375	trt_cp	4 uM	24 h	2	108	0.08	0.0939913	0	0	1	1	0	-666	-666	-0.3671	0	-0.9772
CPC013_SKB_24H:BRD-K18364651-001-01-5:10	BRD-K18364651	BRD-K18364651	SKB	trt_cp	10 uM	24 h	4	79	0.2	0.127104	0	0	1	1	0	-666	-666	-0.3671	0	-0.9772
DOS012_VCAP_24H:BRD-K47006988-001-01-1:5.09	BRD-K47006988	BRD-K47006988	VCAP	trt_cp	4 uM	24 h	3	65	0.15	0.0998465	1	0	1	1	0	-666	-666	-0.3671	0	-0.9773
PAC010_U2OS_6H:BRD-K84775364-001-01-9:10.0639	BRD-K84775364	BRD-K84775364	U2OS	trt_cp	10 uM	6 h	2	35	0.29	0.101874	1	1	1	1	0	-666	-666	-0.3671	0	-0.9773
PAC068_U2OS_6H:BRD-K38766433-001-06-1:10	BRD-K38766433	BRD-K38766433	U2OS	trt_cp	10 uM	6 h	3	81	0.27	0.149539	1	0	1	1	0	-666	-666	-0.3671	0	-0.9773
CPC006_HT29_6H:J23	BRD-K87947369	tozasertib	HT29	trt_cp	10 uM	6 h	5	375	0.5572	0.462223	1	1	1	1	0	-666	-666	-0.3671	0	-0.9773
DOS045_HT29_24H:BRD-K42156657-001-01-9:4.9	BRD-K42156657	BRD-K42156657	HT29	trt_cp	4 uM	24 h	2	72	0.05	0.0606711	0	0	1	1	0	-666	-666	-0.3671	0	-0.9773
DOS054_A375_24H:BRD-K32407455-001-01-2:5	BRD-K32407455	BRD-K32407455	A375	trt_cp	4 uM	24 h	3	220	0.32	0.268298	0	0	1	1	0	-666	-666	-0.3671	0	-0.9773
CPC016_NEU_24H:BRD-K28453807-003-05-4:10	BRD-K28453807	nitrocaramiphen	NEU	trt_cp	10 uM	24 h	3	125	0.15	0.138462	0	0	1	1	0	Cholinergic receptor antagonist	CHRM1	-0.3671	0	-0.9773
CPC017_HEPG2_6H:BRD-K47693913-001-02-4:10	BRD-K47693913	evoxine	HEPG2	trt_cp	10 uM	6 h	3	96	0.1	0.0990755	1	0	1	1	0	Furoquinoline alkaloid	-666	-0.3671	0	-0.9773
PBIOA021_A549_24H:B13	BRD-K18269444	BRD-K18269444	A549	trt_cp	10 uM	24 h	3	129	0.22	0.170348	1	1	1	1	0	-666	-666	-0.3671	0	-0.9773
CPC006_AGS_6H:BRD-A12409803-001-01-3:40	BRD-A12409803	orteronel	AGS	trt_cp	40 uM	6 h	2	114	0.36	0.204849	1	1	1	1	0	-666	-666	-0.3671	0	-0.9774
REP.B027_HA1E_24H:P15	BRD-K97884852	malotilate	HA1E	trt_cp	0.25 uM	24 h	2	84	0.2458	0.145299	1	1	1	1	0	Protein synthesis stimulant	-666	-0.3671	0	-0.9774
PAC022_U2OS_6H:BRD-K71741980-001-01-0:9.8894	BRD-K71741980	BRD-K71741980	U2OS	trt_cp	10 uM	6 h	2	79	0.07	0.0751957	0	0	1	1	0	-666	-666	-0.3671	0	-0.9774
PAC005_U2OS_6H:BRD-A94675310-003-01-2:10	BRD-A94675310	BRD-A94675310	U2OS	trt_cp	10 uM	6 h	2	126	0.06	0.0879208	1	0	1	1	0	-666	-666	-0.3671	0	-0.9774
DOS033_A549_24H:BRD-K67829818-001-01-7:5.16	BRD-K67829818	BRD-K67829818	A549	trt_cp	4 uM	24 h	3	108	0.04	0.0664619	0	0	1	1	0	-666	-666	-0.3671	0	-0.9774
CPC007_HA1E_24H:BRD-K76933066-001-04-9:10	BRD-K76933066	BRD-K76933066	HA1E	trt_cp	10 uM	24 h	3	216	0.33	0.269969	1	1	1	1	0	-666	-666	-0.3671	0	-0.9774
CPC007_VCAP_6H:O03	BRD-K78056905	BRD-K78056905	VCAP	trt_cp	10 uM	6 h	4	335	0.2678	0.302871	1	0	1	1	0	-666	-666	-0.3671	0	-0.9774
PAC036_U2OS_6H:BRD-K38481268-001-01-8:10.1079	BRD-K38481268	BRD-K38481268	U2OS	trt_cp	10 uM	6 h	3	126	0.18	0.152283	1	0	1	1	0	-666	-666	-0.3671	0	-0.9774
CPC006_NOMO1_6H:BRD-A84045418-001-01-5:10	BRD-A84045418	calpeptin	NOMO1	trt_cp	10 uM	6 h	2	37	0.12	0.0673786	0	0	1	1	0	-666	-666	-0.3671	0	-0.9775
LIVB001_HUH7_72H:B18	BRD-A84174393	meloxicam	HUH7	trt_cp	10 uM	72 h	3	125	0.07	0.0945877	0	0	1	1	0	Cyclooxygenase inhibitor	PTGS2|PTGS1	-0.3671	0	-0.9775
LKCP001_A549_48H:D07	BRD-K52751261	TAK-715	A549	trt_cp	10 uM	48 h	4	164	0.2591	0.208442	0	0	1	1	0	P38 MAPK inhibitor	MAPK14|TNF	-0.3672	0	-0.9775
PAC032_U2OS_6H:BRD-K88679751-001-01-0:10.0446	BRD-K88679751	BRD-K88679751	U2OS	trt_cp	10 uM	6 h	3	161	0.17	0.167289	1	0	1	1	0	-666	-666	-0.3672	0	-0.9775
PBIOA015_HEPG2_24H:G02	BRD-A98277486	614_6900_7557	HEPG2	trt_cp	4 uM	24 h	3	71	0.19	0.117446	1	1	1	1	0	-666	-666	-0.3672	0	-0.9775
CPC012_PHH_24H:BRD-K26257340-001-02-6:10	BRD-K26257340	BRD-K26257340	PHH	trt_cp	10 uM	24 h	3	141	0.16	0.15188	0	0	1	1	0	-666	-666	-0.3672	0	-0.9775
PAC051_U2OS_6H:BRD-K15453459-001-01-3:9.99719	BRD-K15453459	BRD-K15453459	U2OS	trt_cp	10 uM	6 h	3	101	0.24	0.157433	1	0	1	1	0	-666	-666	-0.3672	0	-0.9775
PAC008_U2OS_6H:BRD-K78623319-001-01-5:9.98364	BRD-K78623319	BRD-K78623319	U2OS	trt_cp	10 uM	6 h	3	48	0.18	0.0939913	1	0	1	1	0	-666	-666	-0.3672	0	-0.9775
REP.A018_YAPC_24H:G09	BRD-A63752151	fidarestat	YAPC	trt_cp	1.11 uM	24 h	3	81	0.1614	0.115618	0	0	1	1	0	Aldose reductase inhibitor	AKR1B1	-0.3672	0	-0.9775
PBIOA018_MCF7_24H:L11	BRD-K59037718	BRD-K59037718	MCF7	trt_cp	0.125 uM	24 h	3	90	0.17	0.125077	1	0	1	1	0	-666	-666	-0.3672	0	-0.9776
CPC005_A375_24H:BRD-K79092138-001-06-0:10	BRD-K79092138	nitrofural	A375	trt_cp	10 uM	24 h	3	169	0.32	0.235152	1	1	1	1	0	Bacterial DNA inhibitor	-666	-0.3672	0	-0.9776
PCLB002_HEPG2_24H:BRD-A60070924:10	BRD-A60070924	alpha-estradiol	HEPG2	trt_cp	10 uM	24 h	3	99	0.3	0.174264	1	1	1	1	0	Estrogen receptor agonist	-666	-0.3672	0	-0.9776
PAC055_U2OS_6H:BRD-K92927161-001-01-1:9.91708	BRD-K92927161	BRD-K92927161	U2OS	trt_cp	10 uM	6 h	3	199	0.44	0.299215	1	1	1	1	0	-666	-666	-0.3672	0	-0.9776
CPC002_PC3_24H:BRD-K12079898-001-01-8:10	BRD-K12079898	PD-160170	PC3	trt_cp	10 uM	24 h	5	338	0.41	0.376427	1	1	1	1	0	Neuropeptide receptor antagonist	NPY1R	-0.3672	0	-0.9776
CPC013_A549_24H:BRD-K43581698-001-01-8:10	BRD-K43581698	BRD-K43581698	A549	trt_cp	10 uM	24 h	3	101	0.19	0.140077	1	0	1	1	0	-666	-666	-0.3672	0	-0.9776
DOSBIO001_NEU_24H:BRD-K93610587:9.68556	BRD-K93610587	BRD-K93610587	NEU	trt_cp	10 uM	24 h	2	88	0.09	0.0899898	0	0	1	1	0	-666	-666	-0.3672	0	-0.9777
CPC001_VCAP_24H:C18	BRD-K64402243	ivachtin	VCAP	trt_cp	10 uM	24 h	5	200	0.0758	0.124503	0	0	1	1	0	Caspase inhibitor	CASP3	-0.3672	0	-0.9777
DOS047_A549_24H:BRD-K84976438-001-01-5:5.07	BRD-K84976438	SA-1458450	A549	trt_cp	4 uM	24 h	2	169	0.05	0.092952	0	0	1	1	0	-666	-666	-0.3672	0	-0.9777
PAC064_U2OS_6H:BRD-K78615842-001-05-8:10	BRD-K78615842	BRD-K78615842	U2OS	trt_cp	10 uM	6 h	3	146	0.3	0.211625	1	0	1	1	0	-666	-666	-0.3672	0	-0.9777
DOS009_VCAP_6H:BRD-K79719155-001-01-7:5.02	BRD-K79719155	BRD-K79719155	VCAP	trt_cp	4 uM	6 h	3	72	0.19	0.11827	1	0	1	1	0	-666	-666	-0.3672	0	-0.9777
DOS029_VCAP_24H:BRD-K10008415-001-01-3:4.98	BRD-K10008415	BRD-K10008415	VCAP	trt_cp	4 uM	24 h	3	72	0.15	0.105085	1	0	1	1	0	-666	-666	-0.3672	0	-0.9777
REP.B010_MCF7_24H:E17	BRD-A12994259	pomalidomide	MCF7	trt_cp	0.03 uM	24 h	2	68	0.1875	0.114179	0	0	1	1	0	Angiogenesis inhibitor|TNF inhibitor	CRBN|TNF|CYP2C19|PTGS2	-0.3672	0	-0.9777
CPC007_VCAP_24H:J08	BRD-K32132269	BRD-K32132269	VCAP	trt_cp	10 uM	24 h	5	59	0.0976	0.0767329	0	0	1	1	0	-666	-666	-0.3673	0	-0.9777
PAC012_U2OS_6H:BRD-K12263461-001-01-5:10.0549	BRD-K12263461	BRD-K12263461	U2OS	trt_cp	10 uM	6 h	3	63	0.14	0.0949653	1	0	1	1	0	-666	-666	-0.3673	0	-0.9778
REP.A011_MCF10A_24H:M07	BRD-K07237224	moclobemide	MCF10A	trt_cp	10 uM	24 h	3	68	0.3142	0.147805	1	0	1	1	0	Monoamine oxidase inhibitor	MAOA|CYP2C19|MAOB	-0.3673	0	-0.9778
REP.B004_PC3_24H:A14	BRD-K18779551	bifemelane	PC3	trt_cp	0.74 uM	24 h	3	103	0.2652	0.167123	1	1	1	1	0	Acetylcholine receptor agonist	SLC6A2|MAOA|MAOB	-0.3673	0	-0.9778
CPC006_NCIH2073_6H:BRD-A41451487-001-06-2:160	BRD-A41451487	PK-11195	NCIH2073	trt_cp	150 uM	6 h	2	61	0.08	0.0706383	0	0	1	1	0	Benzodiazepine receptor antagonist	TSPO|NR1I2|NR1I3	-0.3673	0	-0.9778
PAC068_U2OS_6H:BRD-K65259629-001-05-9:10	BRD-K65259629	BRD-K65259629	U2OS	trt_cp	10 uM	6 h	3	130	0.15	0.141204	1	0	1	1	0	-666	-666	-0.3673	0	-0.9778
CPC014_HT29_6H:BRD-K09186807-001-01-6:10	BRD-K09186807	KIN001-244	HT29	trt_cp	10 uM	6 h	5	263	0.3	0.284033	1	1	1	1	0	PDK1 Inhibitor	PDPK1	-0.3673	0	-0.9779
DOS034_A549_24H:BRD-K29256470-001-01-9:5	BRD-K29256470	BRD-K29256470	A549	trt_cp	4 uM	24 h	3	136	0.11	0.123679	0	0	1	1	0	-666	-666	-0.3673	0	-0.9779
DOS004_VCAP_6H:BRD-K53792011-001-01-8:5.01	BRD-K53792011	BRD-K53792011	VCAP	trt_cp	4 uM	6 h	3	59	0.1	0.0776706	1	1	1	1	0	-666	-666	-0.3673	0	-0.9779
DOS019_VCAP_6H:BRD-K48040318-001-01-0:5.03	BRD-K48040318	BRD-K48040318	VCAP	trt_cp	4 uM	6 h	2	142	0.09	0.114313	0	0	1	1	0	-666	-666	-0.3673	0	-0.9779
REP.B020_MCF7_24H:D05	BRD-K84466663	nelarabine	MCF7	trt_cp	0.03 uM	24 h	2	56	0.109	0.079002	1	1	1	1	0	DNA inhibitor|T cell inhibitor	ADA|POLA1	-0.3673	0	-0.9779
DOS018_VCAP_24H:BRD-K89376450-001-01-6:4.85	BRD-K89376450	BRD-K89376450	VCAP	trt_cp	4 uM	24 h	3	131	0.14	0.13694	1	0	1	1	0	-666	-666	-0.3673	0	-0.978
PAC061_U2OS_6H:BRD-K86448961-001-02-6:10.018	BRD-K86448961	BRD-K86448961	U2OS	trt_cp	10 uM	6 h	3	95	0.09	0.0935004	0	0	1	1	0	-666	-666	-0.3674	0	-0.978
REP.A019_PC3_24H:N06	BRD-K49671696	ketanserin	PC3	trt_cp	0.04 uM	24 h	3	124	0.1448	0.135496	0	0	1	1	0	Serotonin receptor antagonist	HTR2A|HTR2C|ADRA1A|ADRA1B|ADRA1D|DRD1|DRD5|HTR1A|HTR1B|HTR1D|HTR2B|HTR5A|HTR7|SLC18A1|SLC18A2	-0.3674	0	-0.9781
PAC059_U2OS_6H:BRD-K49070267-001-01-7:10.0419	BRD-K49070267	BRD-K49070267	U2OS	trt_cp	10 uM	6 h	3	73	0.27	0.141963	1	0	1	1	0	-666	-666	-0.3674	0	-0.9781
DOSVAL001_HT29_24H:BRD-K76535108:2.52973	BRD-K76535108	BRD-K76535108	HT29	trt_cp	2.5 uM	24 h	2	86	0.54	0.21791	1	1	1	1	0	-666	-666	-0.3674	0	-0.9781
CPC019_HEPG2_6H:BRD-K33762302-001-01-4:10	BRD-K33762302	BRD-K33762302	HEPG2	trt_cp	10 uM	6 h	3	116	0.24	0.168719	1	0	1	1	0	-666	-666	-0.3674	0	-0.9781
CPC016_SKB_24H:BRD-K82865713-001-02-6:10	BRD-K82865713	prostaglandin-b2	SKB	trt_cp	10 uM	24 h	3	91	0.27	0.158501	1	0	1	1	0	Prostanoid receptor antagonist	-666	-0.3674	0	-0.9781
DOS003_VCAP_24H:BRD-K47123716-001-01-3:5.02	BRD-K47123716	BRD-K47123716	VCAP	trt_cp	4 uM	24 h	3	145	0.27	0.200077	1	0	1	1	0	-666	-666	-0.3674	0	-0.9782
REP.A006_A375_24H:G02	BRD-K20722021	CEP-32496	A375	trt_cp	3.33 uM	24 h	3	655	0.7254	0.697012	1	1	1	1	0	RAF inhibitor	BRAF|EGFR|RAF1	-0.3674	0	-0.9782
CPC006_NCIH596_6H:BRD-K69932463-001-03-1:10	BRD-K69932463	AZD-8055	NCIH596	trt_cp	10 uM	6 h	2	255	0.38	0.314769	0	0	1	1	0	MTOR inhibitor	MTOR	-0.3674	0	-0.9782
LJP006_LNCAP_3H:H23	BRD-K04833372	GSK-1904529A	LNCAP	trt_cp	0.12 uM	3 h	2	111	0.29	0.181422	1	1	1	1	0	IGF-1 inhibitor	IGF1R|INSR	-0.3674	0	-0.9782
DOS032_PC3_24H:BRD-K73199200-001-01-3:4.99	BRD-K73199200	BRD-K73199200	PC3	trt_cp	4 uM	24 h	2	121	0.17	0.145027	0	0	1	1	0	-666	-666	-0.3674	0	-0.9782
DOS045_A549_24H:O01	BRD-K53039836	BRD-K53039836	A549	trt_cp	4 uM	24 h	2	159	0.2273	0.192233	0	0	1	1	0	-666	-666	-0.3674	0	-0.9782
REP.B022_MCF7_24H:C12	BRD-K68164687	epothilone-b	MCF7	trt_cp	0.01 uM	24 h	2	234	0.4943	0.343901	1	1	1	1	0	Tubulin inhibitor	TUBB|TUBA1A|TUBA1B|TUBA1C|TUBA3C|TUBA4A|TUBA8|TUBB1|TUBB3|TUBB4A|TUBB4B	-0.3674	0	-0.9782
DOS047_A375_24H:BRD-K44925462-001-01-0:5.05	BRD-K44925462	BRD-K44925462	A375	trt_cp	4 uM	24 h	3	117	0.04	0.0691757	0	0	1	1	0	-666	-666	-0.3674	0	-0.9783
PBIOA014_A375_24H:O19	BRD-K19639492	BRD-K19639492	A375	trt_cp	10 uM	24 h	3	105	0.21	0.150153	1	1	1	1	0	-666	-666	-0.3674	0	-0.9783
PAC048_U2OS_6H:BRD-K25970159-001-01-7:10.0438	BRD-K25970159	BRD-K25970159	U2OS	trt_cp	10 uM	6 h	3	31	0.03	0.030837	1	0	1	1	0	-666	-666	-0.3675	0	-0.9783
EMU001_OCILY19_24H:L19	BRD-K36280065	tofacitinib	OCILY19	trt_cp	10 uM	24 h	3	82	0.1778	0.122097	1	1	1	1	0	-666	-666	-0.3675	0	-0.9783
CPC003_HCC515_24H:BRD-K36198571-001-01-2:10	BRD-K36198571	WAY-170523	HCC515	trt_cp	10 uM	24 h	3	478	0.53	0.508959	1	1	1	1	0	Metalloproteinase inhibitor	MMP13	-0.3675	0	-0.9783
CPC017_PHH_24H:BRD-K67298865-001-03-3:10	BRD-K67298865	SB-431542	PHH	trt_cp	10 uM	24 h	3	180	0.17	0.176885	0	0	1	1	0	TGF-beta receptor inhibitor	TGFBR1|ACVR1C|ACVR1B	-0.3675	0	-0.9783
PAC021_U2OS_6H:BRD-K64531971-001-01-5:10.0276	BRD-K64531971	BRD-K64531971	U2OS	trt_cp	10 uM	6 h	3	203	0.27	0.236734	1	0	1	1	0	-666	-666	-0.3675	0	-0.9784
PAC026_U2OS_6H:BRD-K60862683-001-01-7:10.0152	BRD-K60862683	BRD-K60862683	U2OS	trt_cp	10 uM	6 h	3	45	0.13	0.0773408	1	0	1	1	0	-666	-666	-0.3675	0	-0.9784
CPC015_MCF7_6H:P08	BRD-A41301928	bongkrek-acid	MCF7	trt_cp	10 uM	6 h	5	460	0.3386	0.399074	0	0	1	1	0	Mitochondrial inhibitor	SLC25A4	-0.3675	0	-0.9784
DOS030_VCAP_24H:BRD-K75035820-001-01-7:4.95	BRD-K75035820	BRD-K75035820	VCAP	trt_cp	4 uM	24 h	2	333	0.35	0.345213	1	1	1	1	0	-666	-666	-0.3675	0	-0.9784
CPC013_NEU_24H:BRD-K98519396-001-01-7:10	BRD-K98519396	BRD-K98519396	NEU	trt_cp	10 uM	24 h	2	74	0.03	0.0476439	0	0	1	1	0	-666	-666	-0.3675	0	-0.9784
MOAR007_A375_24H:J22	BRD-K26619122	BRD-K26619122	A375	trt_cp	10 uM	24 h	3	142	0.31	0.212156	1	1	1	1	0	GABA receptor antagonist	GABRA1|GABRB2|GABRG2|GLRA1|GLRB	-0.3675	0	-0.9784
DOS036_A549_24H:BRD-K12682252-001-02-7:5.02	BRD-K12682252	BRD-K12682252	A549	trt_cp	4 uM	24 h	2	119	0.09	0.104647	0	0	1	1	0	-666	-666	-0.3675	0	-0.9784
PBIOA020_HCC515_24H:D04	BRD-K44573794	BRD-K44573794	HCC515	trt_cp	0.37 uM	24 h	3	76	0.1	0.0881531	1	0	1	1	0	-666	-666	-0.3675	0	-0.9784
NMH001_NEU_24H:BRD-K16263608-001-01-5:10	BRD-K16263608	GGTI-297	NEU	trt_cp	10 uM	24 h	3	204	0.23	0.219033	0	0	1	1	0	GGTase inhibitor	-666	-0.3675	0	-0.9785
DOS054_MCF7_24H:BRD-K75744810-001-01-6:5	BRD-K75744810	BRD-K75744810	MCF7	trt_cp	4 uM	24 h	2	216	0.13	0.169445	0	0	1	1	0	-666	-666	-0.3675	0	-0.9785
DOS001_VCAP_24H:BRD-K29639729-001-01-5:5.03	BRD-K29639729	BRD-K29639729	VCAP	trt_cp	4 uM	24 h	3	83	0.02	0.0411988	1	0	1	1	0	-666	-666	-0.3675	0	-0.9785
DOS041_A375_24H:BRD-K77273736-001-01-5:5.04	BRD-K77273736	BRD-K77273736	A375	trt_cp	4 uM	24 h	3	117	0.04	0.0691757	0	0	1	1	0	-666	-666	-0.3675	0	-0.9785
CPC005_HA1E_24H:BRD-A33084410-300-01-0:10	BRD-A33084410	5'-guanidinonaltrindole	HA1E	trt_cp	10 uM	24 h	3	115	0.15	0.132808	1	0	1	1	0	Opioid receptor antagonist	-666	-0.3675	0	-0.9785
DOS014_VCAP_6H:BRD-K56581148-001-01-8:5.02	BRD-K56581148	BRD-K56581148	VCAP	trt_cp	4 uM	6 h	3	56	0.03	0.0414462	0	0	1	1	0	-666	-666	-0.3676	0	-0.9786
REP.B016_THP1_24H:C09	BRD-K51677086	erythromycin-ethylsuccinate	THP1	trt_cp	0.25 uM	24 h	2	52	0.1974	0.102449	1	1	1	1	0	Cytochrome P450 inhibitor|Motilin receptor agonist|NFKB inhibitor|Protein synthesis inhibitor	CYP3A4|MLNR|ABCB1|ALB|CYP51A1|KCNH2|SLC47A1	-0.3676	0	-0.9786
CPC006_NCIH2073_6H:BRD-K09778810-001-03-1:10	BRD-K09778810	FGIN-1-27	NCIH2073	trt_cp	10 uM	6 h	2	61	0.07	0.0660761	0	0	1	1	0	Inositol monophosphatase inhibitor	TSPO	-0.3676	0	-0.9786
DOS021_VCAP_24H:BRD-K05087650-001-01-8:5.02	BRD-K05087650	BRD-K05087650	VCAP	trt_cp	4 uM	24 h	2	73	0.16	0.109283	1	0	1	1	0	-666	-666	-0.3676	0	-0.9787
CPC007_HA1E_24H:BRD-K49630153-001-05-6:10	BRD-K49630153	BRD-K49630153	HA1E	trt_cp	10 uM	24 h	3	235	0.35	0.29	1	1	1	1	0	-666	-666	-0.3676	0	-0.9787
CPC003_PC3_6H:BRD-K78122587-300-01-9:10	BRD-K78122587	NNC-55-0396	PC3	trt_cp	10 uM	6 h	4	255	0.36	0.306374	1	1	1	1	0	Calcium channel blocker	CATSPER1|CATSPER2|CATSPER3|CATSPER4	-0.3676	0	-0.9787
DOS056_A549_24H:BRD-K78032863-001-01-9:5	BRD-K78032863	BRD-K78032863	A549	trt_cp	4 uM	24 h	2	166	0.4	0.260564	0	0	1	1	0	-666	-666	-0.3676	0	-0.9787
DOS032_PC3_24H:BRD-K16969565-001-01-8:5.07	BRD-K16969565	BRD-K16969565	PC3	trt_cp	4 uM	24 h	2	130	0.06	0.0893054	0	0	1	1	0	-666	-666	-0.3676	0	-0.9787
DOS041_A375_24H:BRD-K02240493-001-01-7:5.06	BRD-K02240493	BRD-K02240493	A375	trt_cp	4 uM	24 h	3	132	0.25	0.183691	0	0	1	1	0	-666	-666	-0.3676	0	-0.9788
REP.B019_A549_24H:H14	BRD-K47639036	flavoxate	A549	trt_cp	0.74 uM	24 h	2	116	0.1931	0.151339	0	0	1	1	0	Acetylcholine receptor antagonist	CHRM1|CHRM2	-0.3676	0	-0.9788
DOSVAL006_HT29_24H:BRD-K99615821:20	BRD-K99615821	BRD-K99615821	HT29	trt_cp	20 uM	24 h	3	137	0.28	0.198048	1	1	1	1	0	-666	-666	-0.3676	0	-0.9788
DOSVAL004_HA1E_24H:BRD-K74316684:10	BRD-K74316684	BRD-K74316684	HA1E	trt_cp	10 uM	24 h	3	295	0.49	0.38445	1	1	1	1	0	-666	-666	-0.3677	0	-0.9788
LJP008_JURKAT_24H:B20	BRD-A90451247	KU-60019	JURKAT	trt_cp	3.33 uM	24 h	2	52	0.0557	0.0544202	0	0	1	1	0	-666	-666	-0.3677	0	-0.9788
CPC013_HCC515_6H:BRD-K94493764-001-01-3:10	BRD-K94493764	BRD-K94493764	HCC515	trt_cp	10 uM	6 h	3	247	0.28	0.265924	0	0	1	1	0	-666	-666	-0.3677	0	-0.9788
DOSVAL002_HT29_24H:BRD-K58415436:20	BRD-K58415436	BRD-K58415436	HT29	trt_cp	20 uM	24 h	3	288	0.4108	0.34781	1	1	1	1	0	-666	-666	-0.3677	0	-0.9788
DOS053_PC3_24H:BRD-K73522157-001-02-7:5.01	BRD-K73522157	BRD-K73522157	PC3	trt_cp	4 uM	24 h	2	115	0.09	0.102873	0	0	1	1	0	-666	-666	-0.3677	0	-0.9789
PAC061_U2OS_6H:BRD-K34038660-001-01-4:10.0491	BRD-K34038660	BRD-K34038660	U2OS	trt_cp	10 uM	6 h	2	82	0.11	0.096036	0	0	1	1	0	-666	-666	-0.3677	0	-0.9789
CPC012_SKB_24H:BRD-K16051505-001-01-8:10	BRD-K16051505	BRD-K16051505	SKB	trt_cp	10 uM	24 h	4	217	0.04	0.0942086	0	0	1	1	0	-666	-666	-0.3677	0	-0.9789
PCLB002_MCF7_24H:BRD-K83694683:10	BRD-K83694683	BRD-K83694683	MCF7	trt_cp	10 uM	24 h	2	338	0.28	0.311077	1	1	1	1	0	-666	-666	-0.3677	0	-0.9789
PBIOA021_HEPG2_24H:K14	BRD-K32112425	BRD-K32112425	HEPG2	trt_cp	3.33 uM	24 h	3	49	0.09	0.0671506	1	0	1	1	0	-666	-666	-0.3677	0	-0.9789
PAC032_U2OS_6H:BRD-K83209781-001-01-5:10.0634	BRD-K83209781	BRD-K83209781	U2OS	trt_cp	10 uM	6 h	3	61	0.22	0.11714	1	0	1	1	0	-666	-666	-0.3677	0	-0.9789
CPC012_SKB_24H:BRD-K55591206-001-07-4:10	BRD-K55591206	BRD-K55591206	SKB	trt_cp	10 uM	24 h	4	79	0.13	0.102474	0	0	1	1	0	Bacterial DNA inhibitor	-666	-0.3677	0	-0.9789
CPC015_NPC_24H:BRD-A49765801-001-03-3:10	BRD-A49765801	BRD-A49765801	NPC	trt_cp	10 uM	24 h	4	152	0.18	0.167259	1	0	1	1	0	Glucocorticoid receptor agonist	NR3C1|SERPINA6	-0.3677	0	-0.9789
DOS023_VCAP_6H:BRD-K95773671-001-01-9:4.87	BRD-K95773671	BRD-K95773671	VCAP	trt_cp	4 uM	6 h	3	140	0.33	0.217346	1	0	1	1	0	-666	-666	-0.3677	0	-0.9789
CPC003_VCAP_6H:BRD-K14807180-001-01-7:10	BRD-K14807180	SB-221284	VCAP	trt_cp	10 uM	6 h	5	91	0.15	0.11814	0	0	1	1	0	Serotonin receptor antagonist	HTR2B|HTR2C|HTR2A	-0.3677	0	-0.979
PBIOA016_HA1E_24H:J03	BRD-K87096928	BRD-K87096928	HA1E	trt_cp	1.11 uM	24 h	2	118	0.3	0.190253	1	1	1	1	0	-666	-666	-0.3677	0	-0.979
CPC005_HCC515_6H:BRD-K21548250-003-03-5:10	BRD-K21548250	moracizine	HCC515	trt_cp	10 uM	6 h	2	86	0.2	0.132616	1	1	1	1	0	Sodium channel inhibitor	SCN5A	-0.3677	0	-0.979
DOS047_A375_24H:BRD-K70821391-001-01-4:5	BRD-K70821391	BRD-K70821391	A375	trt_cp	4 uM	24 h	3	133	0.03	0.063873	0	0	1	1	0	-666	-666	-0.3677	0	-0.979
PBIOA016_MCF7_24H:E14	BRD-A77328124	MW-RAS14	MCF7	trt_cp	3.33 uM	24 h	2	147	0.13	0.139785	0	0	1	1	0	-666	-666	-0.3677	0	-0.979
CPC005_A375_24H:BRD-A63998256-001-02-3:10	BRD-A63998256	helveticoside	A375	trt_cp	10 uM	24 h	3	612	0.8	0.70754	1	1	1	1	0	Na/K-ATPase inhibitor	-666	-0.3677	0	-0.9791
CPC017_HEPG2_6H:BRD-K04414442-001-03-4:10	BRD-K04414442	SB-222200	HEPG2	trt_cp	10 uM	6 h	3	285	0.29	0.290705	1	0	1	1	0	Tachykinin antagonist	TACR3	-0.3678	0	-0.9791
DOS048_A549_24H:BRD-K14385562-001-01-2:5.03	BRD-K14385562	BRD-K14385562	A549	trt_cp	4 uM	24 h	3	135	0.09	0.11146	0	0	1	1	0	-666	-666	-0.3678	0	-0.9791
CPC006_HEPG2_6H:BRD-A75817871-001-04-2:40	BRD-A75817871	blebbistatin	HEPG2	trt_cp	40 uM	6 h	3	61	0.13	0.0900466	1	0	1	1	0	ATPase inhibitor	-666	-0.3678	0	-0.9791
DOS050_MCF7_24H:BRD-K63455741-001-01-7:5	BRD-K63455741	BRD-K63455741	MCF7	trt_cp	4 uM	24 h	2	166	0.2	0.184247	0	0	1	1	0	-666	-666	-0.3678	0	-0.9791
CPC002_HA1E_6H:BRD-K85383046-001-02-5:10	BRD-K85383046	IAA-94	HA1E	trt_cp	10 uM	6 h	3	117	0.2	0.154682	1	0	1	1	0	Chloride channel blocker	-666	-0.3678	0	-0.9791
CPC009_HT29_6H:BRD-K96704648-001-05-4:10	BRD-K96704648	BRD-K96704648	HT29	trt_cp	10 uM	6 h	3	70	0.15	0.103616	1	1	1	1	0	-666	-666	-0.3678	0	-0.9792
CPC020_MCF7_6H:BRD-K55044200-001-11-2:10	BRD-K55044200	amoxicillin	MCF7	trt_cp	10 uM	6 h	4	416	0.49	0.456536	1	0	1	1	0	Penicillin binding protein inhibitor	SLC15A1|CYP2C19|SLC15A2|SLC22A6	-0.3678	0	-0.9792
REP.A019_JURKAT_24H:I01	BRD-K48195801	tecastemizole	JURKAT	trt_cp	10 uM	24 h	3	153	0.1275	0.141231	0	0	1	1	0	Histamine receptor antagonist	HRH1|KCNH2	-0.3678	0	-0.9792
PAC057_U2OS_6H:BRD-K19331234-001-01-9:10.0637	BRD-K19331234	BRD-K19331234	U2OS	trt_cp	10 uM	6 h	3	175	0.38	0.26076	1	0	1	1	0	-666	-666	-0.3678	0	-0.9792
CPC017_MCF7_24H:BRD-K40919711-001-02-4:10	BRD-K40919711	BAPTA-AM	MCF7	trt_cp	10 uM	24 h	5	181	0.17	0.177376	1	0	1	1	0	Potassium channel antagonist	-666	-0.3678	0	-0.9792
CPC014_HEPG2_6H:BRD-M30523314-002-01-5:10	BRD-M30523314	vinorelbine	HEPG2	trt_cp	10 uM	6 h	3	130	0.29	0.196337	1	0	1	1	0	-666	-666	-0.3678	0	-0.9792
REP.A001_HELA_24H:H21	BRD-K28217197	ganaxolone	HELA	trt_cp	1.11 uM	24 h	3	111	0.2553	0.170223	1	0	1	1	0	GABA receptor antagonist	GABRA1|GABRA2|GABRA3|GABRA4|GABRA5|GABRA6	-0.3678	0	-0.9792
CPC019_VCAP_6H:BRD-K51320264-001-05-5:10	BRD-K51320264	BRD-K51320264	VCAP	trt_cp	10 uM	6 h	5	225	0.07	0.126903	1	0	1	1	0	-666	-666	-0.3678	0	-0.9792
DOSVAL006_HT29_24H:BRD-K75693278:5	BRD-K75693278	SA-1458985	HT29	trt_cp	4 uM	24 h	3	128	0.33	0.207822	1	1	1	1	0	-666	-666	-0.3678	0	-0.9793
CPC018_MCF7_24H:BRD-K36965586-001-01-7:10	BRD-K36965586	m-chlorophenylbiguanide	MCF7	trt_cp	10 uM	24 h	4	405	0.16	0.257406	1	0	1	1	0	Serotonin receptor agonist	HTR3A|HTR3B	-0.3679	0	-0.9794
PAC042_U2OS_6H:BRD-K96475865-001-01-6:10.3584	BRD-K96475865	BRD-K96475865	U2OS	trt_cp	10 uM	6 h	3	59	0.16	0.0982464	0	0	1	1	0	-666	-666	-0.3679	0	-0.9794
PAC015_U2OS_6H:BRD-K66616402-001-01-1:10.0313	BRD-K66616402	BRD-K66616402	U2OS	trt_cp	10 uM	6 h	3	124	0.09	0.106822	1	0	1	1	0	-666	-666	-0.3679	0	-0.9794
CPC006_U937_6H:BRD-K54256913-001-01-2:10	BRD-K54256913	MK-1775	U937	trt_cp	10 uM	6 h	2	117	0.45	0.232022	1	1	1	1	0	WEE1 kinase inhibitor	WEE1	-0.3679	0	-0.9794
REP.B027_PC3_24H:E17	BRD-K94436377	diosmin	PC3	trt_cp	0.03 uM	24 h	2	83	0.2037	0.131482	1	1	1	1	0	Aryl hydrocarbon receptor agonist|Capillary stabilizing agent	AHR	-0.3679	0	-0.9794
CPC018_A375_6H:BRD-A43940795-001-03-6:10	BRD-A43940795	tetrahydropalmatine	A375	trt_cp	10 uM	6 h	5	178	0.09	0.127986	0	0	1	1	0	Serotonin receptor agonist	-666	-0.3679	0	-0.9795
MOAR006_A375_24H:D19	BRD-K35604418	MIM-1	A375	trt_cp	10 uM	24 h	3	289	0.57	0.410409	1	1	1	1	0	-666	-666	-0.3679	0	-0.9795
DOS046_A375_24H:BRD-K14193256-001-01-1:5	BRD-K14193256	BRD-K14193256	A375	trt_cp	4 uM	24 h	3	128	0.08	0.102325	0	0	1	1	0	-666	-666	-0.3679	0	-0.9795
REP.A009_HEK293_24H:G19	BRD-K26667523	TAK-733	HEK293	trt_cp	10 uM	24 h	3	139	0.2026	0.169691	1	1	1	1	0	MEK inhibitor	MAP2K1	-0.3679	0	-0.9795
REP.A011_HA1E_24H:D01	BRD-A04553218	BRD-A04553218	HA1E	trt_cp	10 uM	24 h	3	183	0.3579	0.258784	0	0	1	1	0	Histamine receptor antagonist	HRH1|SLC6A2|SLC6A3|SLC6A4	-0.3679	0	-0.9795
DOS053_MCF7_24H:BRD-K28117690-001-01-8:5.03	BRD-K28117690	BRD-K28117690	MCF7	trt_cp	4 uM	24 h	2	70	0.15	0.103616	0	0	1	1	0	-666	-666	-0.3679	0	-0.9795
CPC006_A375_6H:P22	BRD-K05649647	BRD-K05649647	A375	trt_cp	20 uM	6 h	5	430	0.4463	0.442974	1	1	1	1	0	-666	-666	-0.3679	0	-0.9795
LUNG001_A549_24H:BRD-K41859756:10	BRD-K41859756	NVP-AUY922	A549	trt_cp	10 uM	24 h	2	396	0.6788	0.524263	1	1	1	1	0	HSP inhibitor	HSP90AA1|HSP90AB1	-0.3679	0	-0.9796
CPC010_HA1E_6H:BRD-K82384352-001-02-4:10	BRD-K82384352	BRD-K82384352	HA1E	trt_cp	10 uM	6 h	3	198	0.14	0.168355	1	0	1	1	0	-666	-666	-0.3679	0	-0.9796
CPC019_HCC515_6H:BRD-K82594686-001-01-7:10	BRD-K82594686	BRD-K82594686	HCC515	trt_cp	10 uM	6 h	3	185	0.12	0.150663	1	0	1	1	0	-666	-666	-0.368	0	-0.9796
DOS056_A375_24H:BRD-K93210315-001-01-6:5	BRD-K93210315	BRD-K93210315	A375	trt_cp	4 uM	24 h	2	166	0.03	0.0713584	0	0	1	1	0	-666	-666	-0.368	0	-0.9796
CPC019_HCC515_6H:BRD-K30523950-001-01-8:10	BRD-K30523950	BRD-K30523950	HCC515	trt_cp	10 uM	6 h	3	285	0.26	0.275258	1	0	1	1	0	-666	-666	-0.368	0	-0.9796
CPC005_VCAP_6H:BRD-K62056274-313-01-8:10	BRD-K62056274	N-methylquipazine	VCAP	trt_cp	10 uM	6 h	4	66	0.1	0.082149	0	0	1	1	0	Serotonin receptor agonist	-666	-0.368	0	-0.9797
PAC011_U2OS_6H:BRD-K10540354-001-01-8:10.0464	BRD-K10540354	BRD-K10540354	U2OS	trt_cp	10 uM	6 h	3	220	0.18	0.201223	1	0	1	1	0	-666	-666	-0.368	0	-0.9797
CPD001_MCF7_6H:H13	BRD-K57569181	pentoxifylline	MCF7	trt_cp	10 uM	6 h	3	136	0.217	0.173712	1	1	1	1	0	Phosphodiesterase inhibitor	TNF|ADORA2A|PDE4A|PDE4B|PDE5A|ACHE|CHIA|ADORA1|ADORA2B|ADRA2B|NT5E|PDE10A|PDE1A|PDE1B|PDE1C|PDE2A|PDE3A|PDE3B|PDE4C|PDE4D|PDE6A|PDE6B|PDE6C|PDE6D|PDE6G|PDE6H|PDE7A|PDE7B|PDE8A|PDE8B|PDE9A	-0.368	0	-0.9797
CPC010_PC3_24H:BRD-K71671265-001-05-6:10	BRD-K71671265	JAS07-002	PC3	trt_cp	10 uM	24 h	5	249	0.28	0.266999	0	0	1	1	0	-666	-666	-0.368	0	-0.9797
ERAM001_A549_24H:BRD-A42699921:2.96	BRD-A42699921	teriflunomide	A549	trt_cp	3.33 uM	24 h	3	100	0.32	0.180886	1	1	1	1	0	Dihydroorotate dehydrogenase inhibitor	DHODH|CYP1A2|CYP2C8|MMP2|MMP9	-0.368	0	-0.9797
CPC015_PHH_24H:BRD-K14920963-304-01-9:10	BRD-K14920963	erythrosine	PHH	trt_cp	10 uM	24 h	2	97	0.16	0.125973	0	0	1	1	0	Coloring agent	-666	-0.368	0	-0.9798
CPC009_MCF7_6H:BRD-A35020550-001-03-2:10	BRD-A35020550	KU-C103676	MCF7	trt_cp	10 uM	6 h	3	89	0.14	0.112873	1	0	1	1	0	-666	-666	-0.368	0	-0.9798
CPC005_A375_24H:BRD-K84663978-001-03-1:10	BRD-K84663978	trequinsin	A375	trt_cp	10 uM	24 h	3	199	0.36	0.27065	1	1	1	1	0	Phosphodiesterase inhibitor	PDE4A|PDE4B|PDE4C|PDE4D|PTGIR|PDE5A	-0.368	0	-0.9798
PBIOA022_HEPG2_24H:E01	BRD-K31406481	VU-0155056	HEPG2	trt_cp	10 uM	24 h	3	160	0.41	0.25899	1	1	1	1	0	-666	-666	-0.368	0	-0.9798
PAC031_U2OS_6H:BRD-K89833114-001-01-4:10.0973	BRD-K89833114	BRD-K89833114	U2OS	trt_cp	10 uM	6 h	3	72	0.17	0.111872	1	0	1	1	0	-666	-666	-0.368	0	-0.9798
CPC014_VCAP_24H:BRD-K99260425-001-01-2:10	BRD-K99260425	etodolac	VCAP	trt_cp	10 uM	24 h	5	116	0.28	0.182238	0	0	1	1	0	-666	-666	-0.3681	0	-0.9799
PAC030_U2OS_6H:BRD-K72807299-001-01-4:10.0054	BRD-K72807299	BRD-K72807299	U2OS	trt_cp	10 uM	6 h	3	255	0.49	0.357436	1	1	1	1	0	-666	-666	-0.3681	0	-0.9799
DOSBIO002_MCF7_24H:BRD-K14415573:9.85927	BRD-K14415573	BRD-K14415573	MCF7	trt_cp	10 uM	24 h	3	88	0.07	0.0793635	1	0	1	1	0	-666	-666	-0.3681	0	-0.9799
CPC006_HEPG2_6H:BRD-K55966568-001-01-3:6	BRD-K55966568	orantinib	HEPG2	trt_cp	6.66 uM	6 h	3	123	0.32	0.200613	1	1	1	1	0	PDGFR inhibitor|FGFR inhibitor|VEGFR inhibitor	KDR|PDGFRB|FGFR1|AURKA|AURKB|PDGFRA|TBK1|EGFR|FGFR2	-0.3681	0	-0.9799
CPC009_HA1E_6H:BRD-K89786160-019-01-9:10	BRD-K89786160	BRD-K89786160	HA1E	trt_cp	10 uM	6 h	3	106	0.15	0.127506	1	0	1	1	0	-666	-666	-0.3681	0	-0.98
CPC017_NPC_24H:BRD-K51276371-001-02-6:10	BRD-K51276371	aloisine	NPC	trt_cp	10 uM	24 h	3	147	0.34	0.226063	1	0	1	1	0	-666	-666	-0.3681	0	-0.98
PBIOA017_A549_24H:M19	BRD-K72354379	BRD-K72354379	A549	trt_cp	10 uM	24 h	3	115	0.11	0.11373	1	0	1	1	0	-666	-666	-0.3681	0	-0.98
PAC060_U2OS_6H:BRD-K53923750-001-01-4:9.88676	BRD-K53923750	BRD-K53923750	U2OS	trt_cp	10 uM	6 h	3	42	0.06	0.0507611	1	0	1	1	0	-666	-666	-0.3681	0	-0.98
DOS005_VCAP_6H:BRD-K24124456-001-01-2:5.02	BRD-K24124456	BRD-K24124456	VCAP	trt_cp	4 uM	6 h	2	81	0.02	0.0406994	1	0	1	1	0	-666	-666	-0.3681	0	-0.98
CPC012_HT29_6H:BRD-K41924482-001-01-2:10	BRD-K41924482	BRD-K41924482	HT29	trt_cp	10 uM	6 h	5	117	0.24	0.169445	0	0	1	1	0	-666	-666	-0.3681	0	-0.98
PAC010_U2OS_6H:BRD-K98301999-001-01-1:10.1026	BRD-K98301999	BRD-K98301999	U2OS	trt_cp	10 uM	6 h	2	168	0.41	0.265385	1	1	1	1	0	-666	-666	-0.3681	0	-0.98
DOS020_VCAP_24H:BRD-K46597784-001-01-6:5.01	BRD-K46597784	BRD-K46597784	VCAP	trt_cp	4 uM	24 h	3	85	0.06	0.072213	1	0	1	1	0	-666	-666	-0.3681	0	-0.98
PAC013_U2OS_6H:BRD-K02756145-001-01-4:10.0663	BRD-K02756145	BRD-K02756145	U2OS	trt_cp	10 uM	6 h	3	135	0.2	0.166155	1	0	1	1	0	-666	-666	-0.3681	0	-0.98
CPC003_PC3_6H:BRD-K37848908-001-03-1:10	BRD-K37848908	ceforanide	PC3	trt_cp	10 uM	6 h	4	96	0.18	0.132924	1	0	1	1	0	Penicillin binding protein inhibitor	-666	-0.3681	0	-0.9801
REP.A017_A375_24H:F13	BRD-K62858456	lomerizine	A375	trt_cp	10 uM	24 h	3	111	0.1533	0.131906	1	1	1	1	0	Calcium channel blocker	ABCB1|CACNA1B|SCN5A	-0.3681	0	-0.9801
CPC012_PC3_6H:BRD-K90446118-001-01-8:10	BRD-K90446118	BRD-K90446118	PC3	trt_cp	10 uM	6 h	4	213	0.07	0.123472	1	0	1	1	0	-666	-666	-0.3682	0	-0.9801
DOSVAL001_A375_24H:BRD-K87724051:5.13457	BRD-K87724051	BRD-K87724051	A375	trt_cp	4 uM	24 h	3	207	0.34	0.26826	1	1	1	1	0	-666	-666	-0.3682	0	-0.9802
CPC016_NPC_24H:BRD-K80348542-001-01-4:10	BRD-K80348542	cephaeline	NPC	trt_cp	10 uM	24 h	4	578	0.68	0.633941	0	0	1	1	0	Protein synthesis inhibitor	-666	-0.3682	0	-0.9802
PAC001_U2OS_6H:BRD-K76133116-001-01-2:10	BRD-K76133116	benzydamine	U2OS	trt_cp	10 uM	6 h	2	464	0.37	0.418977	0	0	1	1	0	-666	-666	-0.3682	0	-0.9802
REP.B011_YAPC_24H:D01	BRD-A04553218	BRD-A04553218	YAPC	trt_cp	2.22 uM	24 h	2	565	0.7251	0.647223	0	0	1	1	0	Histamine receptor antagonist	HRH1|SLC6A2|SLC6A3|SLC6A4	-0.3682	0	-0.9802
CPC007_A549_24H:BRD-K51745483-001-04-1:10	BRD-K51745483	BRD-K51745483	A549	trt_cp	10 uM	24 h	3	191	0.26	0.225338	1	0	1	1	0	-666	-666	-0.3682	0	-0.9802
CRCGN014_HEPG2_24H:BRD-K47304736:20.0746	BRD-K47304736	BRD-K47304736	HEPG2	trt_cp	20 uM	24 h	2	77	0.1028	0.0899648	0	0	1	1	0	-666	-666	-0.3682	0	-0.9802
DOS007_VCAP_24H:BRD-K30937833-001-01-3:4.98	BRD-K30937833	BRD-K30937833	VCAP	trt_cp	4 uM	24 h	3	103	0.18	0.137685	1	0	1	1	0	-666	-666	-0.3682	0	-0.9802
CPC019_A375_6H:BRD-K37043259-001-01-8:10	BRD-K37043259	BRD-K37043259	A375	trt_cp	10 uM	6 h	4	284	0.39	0.336529	1	1	1	1	0	-666	-666	-0.3682	0	-0.9803
ERG011_VCAP_6H:BRD-K24348220-001-01-2:10.051	BRD-K24348220	BRD-K24348220	VCAP	trt_cp	10 uM	6 h	2	53	0.28	0.123182	1	0	1	1	0	-666	-666	-0.3682	0	-0.9803
CPC020_A549_6H:BRD-A13946108-001-12-2:10	BRD-A13946108	sulindac	A549	trt_cp	10 uM	6 h	2	67	0.16	0.104695	0	0	1	1	0	Cyclooxygenase inhibitor	PTGS1|PTGS2|AKR1B1|MAPK3|PPARD|PTGDR2	-0.3682	0	-0.9803
CPC012_VCAP_6H:BRD-K14316227-001-01-4:10	BRD-K14316227	BRD-K14316227	VCAP	trt_cp	10 uM	6 h	5	250	0.38	0.311668	0	0	1	1	0	-666	-666	-0.3682	0	-0.9803
DOS047_A549_24H:BRD-K50366616-001-01-3:5.02	BRD-K50366616	BRD-K50366616	A549	trt_cp	4 uM	24 h	3	181	0.15	0.166616	1	0	1	1	0	-666	-666	-0.3682	0	-0.9803
CPC012_A549_24H:BRD-K73888531-001-01-1:10	BRD-K73888531	BRD-K73888531	A549	trt_cp	10 uM	24 h	2	227	0.43	0.31592	0	0	1	1	0	-666	-666	-0.3682	0	-0.9803
CPC020_HA1E_6H:BRD-K38144109-001-01-5:10	BRD-K38144109	BRD-K38144109	HA1E	trt_cp	10 uM	6 h	3	190	0.25	0.220383	1	0	1	1	0	-666	-666	-0.3682	0	-0.9803
CPC018_MCF7_6H:BRD-A68318914-001-01-5:10	BRD-A68318914	5-methylhydantoin	MCF7	trt_cp	10 uM	6 h	3	117	0.23	0.165877	1	0	1	1	0	-666	-666	-0.3682	0	-0.9804
PAC066_U2OS_6H:BRD-K60907484-001-05-2:10	BRD-K60907484	BRD-K60907484	U2OS	trt_cp	10 uM	6 h	3	129	0.19	0.158308	1	0	1	1	0	-666	-666	-0.3682	0	-0.9804
DOS052_MCF7_24H:BRD-K76379937-001-01-8:5.09	BRD-K76379937	BRD-K76379937	MCF7	trt_cp	4 uM	24 h	2	159	0.02	0.0570222	0	0	1	1	0	-666	-666	-0.3682	0	-0.9804
CPC006_VCAP_6H:BRD-U94846492-000-01-1:10	BRD-U94846492	quinine	VCAP	trt_cp	10 uM	6 h	4	70	0.23	0.128305	1	1	1	1	0	-666	-666	-0.3682	0	-0.9804
PAC025_U2OS_6H:BRD-K64767126-001-01-9:9.98558	BRD-K64767126	BRD-K64767126	U2OS	trt_cp	10 uM	6 h	3	46	0.16	0.08675	1	0	1	1	0	-666	-666	-0.3683	0	-0.9804
NMH002_NEU_24H:BRD-K85133207-001-01-1:10	BRD-K85133207	HDAC1-selective	NEU	trt_cp	10 uM	24 h	3	211	0.37	0.282535	0	0	1	1	0	HDAC inhibitor	-666	-0.3683	0	-0.9805
CPC011_A549_24H:BRD-K04710043-001-14-5:10	BRD-K04710043	hexamethylenebisacetamide	A549	trt_cp	10 uM	24 h	3	80	0.25	0.143003	1	0	1	1	0	AKT inhibitor|Differentiation inducer|NFKB inhibitor	AKT1	-0.3683	0	-0.9805
CPC014_NPC_24H:BRD-K74733595-001-02-9:10	BRD-K74733595	BRD-K74733595	NPC	trt_cp	10 uM	24 h	3	260	0.4	0.326097	0	0	1	1	0	HDAC inhibitor	-666	-0.3683	0	-0.9805
PAC059_U2OS_6H:BRD-K06161868-001-01-8:10.1195	BRD-K06161868	BRD-K06161868	U2OS	trt_cp	10 uM	6 h	3	109	0.21	0.152987	1	0	1	1	0	-666	-666	-0.3683	0	-0.9805
EMU001_TMD8_6H:H01	BRD-K10916705	RN-486	TMD8	trt_cp	10 uM	6 h	3	313	0.4677	0.386889	0	0	1	1	0	-666	-666	-0.3683	0	-0.9805
DOS033_A375_24H:BRD-K38986089-001-01-3:5.03	BRD-K38986089	BRD-K38986089	A375	trt_cp	4 uM	24 h	3	156	0.2	0.178611	0	0	1	1	0	-666	-666	-0.3683	0	-0.9805
LJP009_JURKAT_24H:N01	BRD-K68191783	ALW-II-38-3	JURKAT	trt_cp	10 uM	24 h	3	153	0.28	0.209293	1	1	1	1	0	Ephrin inhibitor	DDR1	-0.3683	0	-0.9806
REP.A008_HA1E_24H:M13	BRD-K88052444	urea	HA1E	trt_cp	10 uM	24 h	3	127	0.3784	0.221671	0	0	1	1	0	Hydroxy radical formation stimulant	ARG1|CA2|CTNNB1	-0.3683	0	-0.9806
ERG014_VCAP_6H:BRD-K25214457-001-01-9:10.1074	BRD-K25214457	BRD-K25214457	VCAP	trt_cp	10 uM	6 h	3	276	0.27	0.276037	1	0	1	1	0	-666	-666	-0.3683	0	-0.9806
CPC007_HA1E_24H:BRD-A98248982-034-06-5:10	BRD-A98248982	BRD-A98248982	HA1E	trt_cp	10 uM	24 h	3	106	0.22	0.154417	1	1	1	1	0	-666	-666	-0.3683	0	-0.9806
PAC052_U2OS_6H:BRD-K82155738-001-01-5:10.3226	BRD-K82155738	BRD-K82155738	U2OS	trt_cp	10 uM	6 h	3	30	0.02	0.0247689	0	0	1	1	0	-666	-666	-0.3683	0	-0.9806
CPC006_THP1_6H:B22	BRD-A80213327	NSC-23766	THP1	trt_cp	150 uM	6 h	2	84	0.2908	0.15804	1	1	1	1	0	Ras GTPase inhibitor	-666	-0.3683	0	-0.9806
DOS043_A549_24H:BRD-K01594626-001-01-8:5.25	BRD-K01594626	BRD-K01594626	A549	trt_cp	4 uM	24 h	2	157	0.13	0.144461	0	0	1	1	0	-666	-666	-0.3683	0	-0.9806
DOS007_VCAP_24H:BRD-K81042289-001-01-9:5.04	BRD-K81042289	BRD-K81042289	VCAP	trt_cp	4 uM	24 h	3	72	0.13	0.0978292	1	0	1	1	0	-666	-666	-0.3683	0	-0.9806
CPC017_NPC_24H:BRD-A54487287-001-03-9:10	BRD-A54487287	cortisone-acetate	NPC	trt_cp	10 uM	24 h	4	114	0.18	0.14485	0	0	1	1	0	Glucocorticoid receptor agonist	NR3C1	-0.3683	0	-0.9807
REP.A008_HELA_24H:F19	BRD-K58550667	FK-866	HELA	trt_cp	10 uM	24 h	3	87	0.3719	0.181888	0	0	1	1	0	Niacinamide phosphoribosyltransferase inhibitor	NAMPT|PARP1	-0.3683	0	-0.9807
PAC046_U2OS_6H:BRD-K44341698-001-01-6:10.0459	BRD-K44341698	BRD-K44341698	U2OS	trt_cp	10 uM	6 h	3	88	0.14	0.112237	1	0	1	1	0	-666	-666	-0.3684	0	-0.9807
CPC020_HT29_6H:BRD-K72903603-001-20-2:10	BRD-K72903603	zidovudine	HT29	trt_cp	10 uM	6 h	4	90	0.17	0.125077	1	0	1	1	0	Reverse transcriptase inhibitor	TERT	-0.3684	0	-0.9807
DOS027_VCAP_6H:BRD-K39685946-001-01-3:5	BRD-K39685946	BRD-K39685946	VCAP	trt_cp	4 uM	6 h	2	135	0.34	0.216639	0	0	1	1	0	-666	-666	-0.3684	0	-0.9807
CPC006_AGS_6H:BRD-K15108141-001-01-7:0.08	BRD-K15108141	gemcitabine	AGS	trt_cp	0.08 uM	6 h	2	135	0.26	0.189445	1	1	1	1	0	Ribonucleoside reductase inhibitor	RRM1|CMPK1|RRM2|TYMS	-0.3684	0	-0.9807
LJP009_HEK293_24H:K13	BRD-K79018442	KIN001-260	HEK293	trt_cp	10 uM	24 h	3	98	0.2943	0.171727	1	1	1	1	0	-666	-666	-0.3684	0	-0.9807
CPC019_HEPG2_6H:BRD-K31856043-001-01-0:10	BRD-K31856043	BRD-K31856043	HEPG2	trt_cp	10 uM	6 h	3	107	0.33	0.190011	1	1	1	1	0	-666	-666	-0.3684	0	-0.9807
CPC014_VCAP_24H:BRD-K25979535-001-01-3:10	BRD-K25979535	BRD-K25979535	VCAP	trt_cp	10 uM	24 h	4	218	0.38	0.291039	0	0	1	1	0	-666	-666	-0.3684	0	-0.9807
DOS002_VCAP_6H:BRD-K03486902-001-01-0:4.95	BRD-K03486902	BRD-K03486902	VCAP	trt_cp	4 uM	6 h	2	84	0.27	0.152283	1	1	1	1	0	-666	-666	-0.3684	0	-0.9807
CPC007_HT29_24H:BRD-K57480017-001-05-1:10	BRD-K57480017	BRD-K57480017	HT29	trt_cp	10 uM	24 h	3	190	0.4	0.278764	1	1	1	1	0	-666	-666	-0.3684	0	-0.9807
DOS047_MCF7_24H:BRD-K06780475-001-01-0:4.83	BRD-K06780475	BRD-K06780475	MCF7	trt_cp	4 uM	24 h	3	112	0.03	0.0586138	0	0	1	1	0	-666	-666	-0.3684	0	-0.9807
DOS056_HT29_24H:BRD-K02427049-001-01-9:5	BRD-K02427049	BRD-K02427049	HT29	trt_cp	4 uM	24 h	2	33	0.12	0.0636324	0	0	1	1	0	-666	-666	-0.3684	0	-0.9808
CPC017_PHH_24H:BRD-K50422030-003-01-8:10	BRD-K50422030	clomethiazole	PHH	trt_cp	10 uM	24 h	3	196	0.15	0.173382	0	0	1	1	0	GABA receptor antagonist|GABA receptor modulator	GABRA1	-0.3684	0	-0.9808
CPC019_PC3_6H:BRD-K95482240-001-01-9:10	BRD-K95482240	BRD-K95482240	PC3	trt_cp	10 uM	6 h	5	240	0.12	0.171604	1	0	1	1	0	-666	-666	-0.3684	0	-0.9808
CPC014_HCC515_6H:BRD-U31801276-000-01-4:10	BRD-U31801276	BRD-U31801276	HCC515	trt_cp	10 uM	6 h	3	114	0.3	0.187001	1	1	1	1	0	-666	-666	-0.3684	0	-0.9808
DOS054_A549_24H:BRD-K96834740-001-01-5:5	BRD-K96834740	BRD-K96834740	A549	trt_cp	4 uM	24 h	3	98	0.07	0.0837515	0	0	1	1	0	-666	-666	-0.3684	0	-0.9808
CPC019_A375_6H:BRD-A87455648-001-05-6:10	BRD-A87455648	BRD-A87455648	A375	trt_cp	10 uM	6 h	4	62	0.08	0.071215	1	0	1	1	0	-666	-666	-0.3684	0	-0.9808
REP.B012_A375_24H:J01	BRD-K02079473	oxatomide	A375	trt_cp	2.22 uM	24 h	2	143	0.1391	0.142614	0	0	1	1	0	Histamine receptor antagonist	HRH1	-0.3684	0	-0.9808
DOS012_VCAP_24H:BRD-K27647724-001-01-5:5.15	BRD-K27647724	BRD-K27647724	VCAP	trt_cp	4 uM	24 h	3	276	0.32	0.300511	1	0	1	1	0	-666	-666	-0.3684	0	-0.9808
CPC015_A549_24H:BRD-A28746609-001-05-7:10	BRD-A28746609	paclitaxel	A549	trt_cp	10 uM	24 h	3	258	0.55	0.380909	0	0	1	1	0	Tubulin inhibitor	TUBB|NR1I2|ABCB1|CYP2C8|BCL2|MAP2|MAP4|MAPT|TLR4|TUBB1	-0.3684	0	-0.9808
CPC007_A375_6H:O16	BRD-K84284996	PSH-025	A375	trt_cp	10 uM	6 h	2	64	0.1594	0.102133	1	1	1	1	0	-666	-666	-0.3684	0	-0.9809
CPC012_ASC_24H:BRD-K49807497-001-01-4:10	BRD-K49807497	BRD-K49807497	ASC	trt_cp	10 uM	24 h	4	157	0.21	0.183607	1	0	1	1	0	-666	-666	-0.3684	0	-0.9809
DOS051_A549_24H:BRD-A19500257:10	BRD-A19500257	geldanamycin	A549	trt_cp	10 uM	24 h	2	235	0.15	0.18985	0	0	1	1	0	-666	-666	-0.3684	0	-0.9809
DOS046_A549_24H:BRD-K68078697-001-01-6:5	BRD-K68078697	BRD-K68078697	A549	trt_cp	4 uM	24 h	3	131	0.1	0.115735	0	0	1	1	0	-666	-666	-0.3685	0	-0.9809
DOS034_PC3_24H:BRD-K97357148-001-01-4:5.06	BRD-K97357148	BRD-K97357148	PC3	trt_cp	4 uM	24 h	3	147	0.05	0.086691	0	0	1	1	0	-666	-666	-0.3685	0	-0.981
REP.A002_A549_24H:A10	BRD-K15502390	nevirapine	A549	trt_cp	0.37 uM	24 h	3	128	0.0794	0.10194	0	0	1	1	0	Reverse transcriptase inhibitor	CYP2B6|CYP3A4|CYP2C19|CYP1A2|CYP2A6|CYP2C9|CYP2D6|CYP3A5	-0.3685	0	-0.981
CPC013_HEPG2_6H:BRD-K18364651-001-01-5:10	BRD-K18364651	BRD-K18364651	HEPG2	trt_cp	10 uM	6 h	3	50	0.18	0.0959294	1	0	1	1	0	-666	-666	-0.3685	0	-0.981
CPC017_PHH_24H:BRD-K28806945-001-01-9:10	BRD-K28806945	L-750667	PHH	trt_cp	10 uM	24 h	3	72	0.2	0.121342	0	0	1	1	0	Dopamine receptor antagonist	DRD4	-0.3685	0	-0.981
DOSVAL005_PC3_24H:BRD-K58421169:20	BRD-K58421169	BRD-K58421169	PC3	trt_cp	20 uM	24 h	3	179	0.34	0.249457	1	0	1	1	0	-666	-666	-0.3685	0	-0.981
DOS009_VCAP_6H:BRD-K98950492-001-01-7:5.09	BRD-K98950492	BRD-K98950492	VCAP	trt_cp	4 uM	6 h	3	110	0.26	0.171007	1	1	1	1	0	-666	-666	-0.3685	0	-0.9811
DOS037_A549_24H:BRD-K92975271-001-01-7:4.76	BRD-K92975271	BRD-K92975271	A549	trt_cp	4 uM	24 h	2	130	0.17	0.150323	0	0	1	1	0	-666	-666	-0.3685	0	-0.9811
CPC007_A375_24H:BRD-A06664848-001-07-5:10	BRD-A06664848	BRD-A06664848	A375	trt_cp	10 uM	24 h	3	130	0.28	0.192922	1	1	1	1	0	-666	-666	-0.3685	0	-0.9811
CPC017_MCF7_6H:BRD-K06426971-001-01-9:10	BRD-K06426971	ryuvidine	MCF7	trt_cp	10 uM	6 h	4	511	0.64	0.57827	1	1	1	1	0	Histone lysine methyltransferase inhibitor	CDK4|CDK2	-0.3685	0	-0.9811
PAC052_U2OS_6H:BRD-K62761144-001-01-2:10.0477	BRD-K62761144	BRD-K62761144	U2OS	trt_cp	10 uM	6 h	3	42	0.18	0.0879208	0	0	1	1	0	-666	-666	-0.3685	0	-0.9811
CPC020_HA1E_6H:BRD-K55301415-001-01-8:10	BRD-K55301415	abiraterone	HA1E	trt_cp	10 uM	6 h	3	208	0.22	0.216308	1	0	1	1	0	-666	-666	-0.3685	0	-0.9812
CPC006_PC3_24H:F15	BRD-A05874290	DL-TBOA	PC3	trt_cp	150 uM	24 h	5	95	0.1771	0.13116	1	0	1	1	0	-666	-666	-0.3685	0	-0.9812
CPC008_HT29_6H:BRD-K78984681-019-01-3:10	BRD-K78984681	BRD-K78984681	HT29	trt_cp	10 uM	6 h	5	162	0.08	0.115115	0	0	1	1	0	-666	-666	-0.3685	0	-0.9812
MOA001_U2OS_24H:A13	BRD-A25004090	erastin	U2OS	trt_cp	10 uM	24 h	3	121	0.39	0.219662	1	1	1	1	0	Ion channel antagonist	VDAC2	-0.3686	0	-0.9812
DOS023_VCAP_24H:BRD-K20121961-001-01-0:4.96	BRD-K20121961	BRD-K20121961	VCAP	trt_cp	4 uM	24 h	2	37	0.07	0.0514613	1	0	1	1	0	-666	-666	-0.3686	0	-0.9812
PAC017_U2OS_6H:BRD-K20426211-001-01-1:10.2051	BRD-K20426211	BRD-K20426211	U2OS	trt_cp	10 uM	6 h	3	68	0.02	0.0372907	0	0	1	1	0	-666	-666	-0.3686	0	-0.9812
REP.A025_A549_24H:D14	BRD-K92241597	tosedostat	A549	trt_cp	3.33 uM	24 h	2	140	0.3202	0.214094	0	0	1	1	0	Peptidase inhibitor	ANPEP|NPEPPS|LAP3	-0.3686	0	-0.9813
DOS054_HT29_24H:BRD-K50010596-001-01-1:5	BRD-K50010596	BRD-K50010596	HT29	trt_cp	4 uM	24 h	3	159	0.07	0.106679	0	0	1	1	0	-666	-666	-0.3686	0	-0.9813
CPC008_A375_6H:L05	BRD-K45216862	BRD-K45216862	A375	trt_cp	10 uM	6 h	3	80	0.213	0.131997	1	0	1	1	0	-666	-666	-0.3686	0	-0.9813
REP.A021_A375_24H:D15	BRD-K81694556	VTP-27999	A375	trt_cp	1.11 uM	24 h	3	68	0.1131	0.0886781	1	0	1	1	0	Renin inhibitor	REN	-0.3686	0	-0.9813
PCLB001_HA1E_6H:BRD-K58547375-001-02-9:2.5	BRD-K58547375	BRD-K58547375	HA1E	trt_cp	2.5 uM	6 h	6	216	0.19	0.204849	0	0	1	1	0	-666	-666	-0.3686	0	-0.9814
CPC005_HT29_6H:BRD-K56231354-003-01-5:10	BRD-K56231354	triprolidine	HT29	trt_cp	10 uM	6 h	3	39	0.2	0.0893054	1	0	1	1	0	-666	-666	-0.3686	0	-0.9814
CPC005_A375_6H:BRD-K59163477-001-02-1:10	BRD-K59163477	cisapride	A375	trt_cp	10 uM	6 h	3	105	0.19	0.142824	1	0	1	1	0	-666	-666	-0.3686	0	-0.9814
REP.B016_MCF10A_24H:G09	BRD-K53318339	vinpocetine	MCF10A	trt_cp	0.25 uM	24 h	2	39	0.0271	0.0328736	1	0	1	1	0	Phosphodiesterase inhibitor|Sodium channel blocker	PDE1A|SCN10A|PDE1C	-0.3686	0	-0.9814
PAC052_U2OS_6H:BRD-K21139275-001-01-2:10.1117	BRD-K21139275	BRD-K21139275	U2OS	trt_cp	10 uM	6 h	3	118	0.24	0.170168	1	0	1	1	0	-666	-666	-0.3686	0	-0.9814
REP.B013_HUVEC.A_24H:M17	BRD-K43164539	cholic-acid	HUVEC	trt_cp	0.03 uM	24 h	2	251	0.0348	0.0945055	0	0	1	1	0	Bile acid	CES1|FECH|PLA2G1B|ADH1C|COX1|COX2|COX3|COX4I1|COX5A|COX5B|COX6A2|COX6B1|COX6C|COX7A1|COX7B|COX7C|COX8A|ESRRG|FABP6|GPBAR1	-0.3686	0	-0.9814
CPC014_HA1E_6H:BRD-K91900765-001-01-9:10	BRD-K91900765	VX-745	HA1E	trt_cp	10 uM	6 h	2	56	0.28	0.12662	1	1	1	1	0	P38 MAPK inhibitor	MAPK14|MAPK11|MAPK12	-0.3686	0	-0.9814
DOSBIO001_NEU_24H:BRD-K15050703:9.79313	BRD-K15050703	BRD-K15050703	NEU	trt_cp	10 uM	24 h	2	50	0.03	0.039163	0	0	1	1	0	-666	-666	-0.3686	0	-0.9815
CPC003_HCC515_6H:BRD-K18910433-001-05-1:10	BRD-K18910433	estradiol	HCC515	trt_cp	10 uM	6 h	3	161	0.37	0.2468	1	1	1	1	0	Estrogen receptor agonist	-666	-0.3687	0	-0.9815
PBIOA017_HEPG2_24H:G20	BRD-K24090480	BRD-K24090480	HEPG2	trt_cp	3.33 uM	24 h	3	64	0.11	0.0848432	1	0	1	1	0	-666	-666	-0.3687	0	-0.9815
DOS010_VCAP_24H:BRD-K63651474-001-01-4:5.03	BRD-K63651474	BRD-K63651474	VCAP	trt_cp	4 uM	24 h	3	81	0.09	0.0863365	1	0	1	1	0	-666	-666	-0.3687	0	-0.9815
DOS054_A375_24H:BRD-K99369826-001-01-6:5	BRD-K99369826	BRD-K99369826	A375	trt_cp	4 uM	24 h	3	115	0.03	0.0593937	0	0	1	1	0	-666	-666	-0.3687	0	-0.9815
REP.B009_YAPC_24H:N07	BRD-K33127281	adapalene	YAPC	trt_cp	2.22 uM	24 h	2	127	0.3403	0.210215	1	1	1	1	0	Retinoid receptor agonist	RARB|RARG|RARA|RXRA|RXRB|RXRG	-0.3687	0	-0.9816
DOSVAL001_HCC515_24H:BRD-K58860003:2.49775	BRD-K58860003	SA-1921617	HCC515	trt_cp	2.5 uM	24 h	2	92	0.32	0.1735	1	1	1	1	0	-666	-666	-0.3687	0	-0.9816
CPC008_A549_6H:BRD-K08640787-001-01-7:10	BRD-K08640787	BRD-K08640787	A549	trt_cp	10 uM	6 h	3	286	0.37	0.328938	0	0	1	1	0	-666	-666	-0.3687	0	-0.9816
DOS034_MCF7_24H:BRD-K76138094-001-01-7:5.01	BRD-K76138094	BRD-K76138094	MCF7	trt_cp	4 uM	24 h	3	129	0.03	0.0629051	0	0	1	1	0	-666	-666	-0.3687	0	-0.9816
CPC014_A375_6H:M13	BRD-K85493820	KM-00927	A375	trt_cp	10 uM	6 h	2	388	0.7074	0.52976	1	1	1	1	0	-666	-666	-0.3687	0	-0.9816
CPC010_HCC515_6H:BRD-K89832926-001-05-5:10	BRD-K89832926	BRD-K89832926	HCC515	trt_cp	10 uM	6 h	3	123	0.16	0.141855	1	0	1	1	0	-666	-666	-0.3687	0	-0.9817
DOS055_PC3_24H:BRD-K86591768-001-01-0:5	BRD-K86591768	BRD-K86591768	PC3	trt_cp	4 uM	24 h	2	68	0.08	0.0745813	0	0	1	1	0	-666	-666	-0.3687	0	-0.9817
CPC002_VCAP_24H:BRD-A62336480-001-02-5:10	BRD-A62336480	niguldipine	VCAP	trt_cp	10 uM	24 h	3	261	0.5	0.365288	1	1	1	1	0	-666	-666	-0.3688	0	-0.9817
MUC.CP008_P1A82_24H:I08	BRD-K70739429	BRD-K70739429	P1A82	trt_cp	3.33 uM	24 h	3	266	0.49	0.365064	1	1	1	1	0	-666	-666	-0.3688	0	-0.9817
CPC006_HCT116_6H:BRD-A77216878-001-01-4:10	BRD-A77216878	manumycin-a	HCT116	trt_cp	10 uM	6 h	2	395	0.2	0.284213	0	0	1	1	0	-666	-666	-0.3688	0	-0.9818
CPC014_PHH_24H:BRD-A68739437-001-01-0:10	BRD-A68739437	NPK76-II-72-1	PHH	trt_cp	10 uM	24 h	4	155	0.18	0.168901	0	0	1	1	0	-666	-666	-0.3688	0	-0.9818
DOSVAL006_A375_24H:BRD-K03568952:20	BRD-K03568952	BRD-K03568952	A375	trt_cp	20 uM	24 h	3	121	0.14	0.13161	1	0	1	1	0	-666	-666	-0.3688	0	-0.9818
DOS054_A549_24H:BRD-K03406275-001-01-7:5	BRD-K03406275	BRD-K03406275	A549	trt_cp	4 uM	24 h	3	162	0.08	0.115115	0	0	1	1	0	-666	-666	-0.3688	0	-0.9818
CPC009_PC3_6H:E18	BRD-K19146323	STK-661558	PC3	trt_cp	10 uM	6 h	5	125	0.1669	0.146054	0	0	1	1	0	-666	-666	-0.3688	0	-0.9818
CPC005_VCAP_24H:BRD-A65597028-003-02-4:10	BRD-A65597028	RX-821002	VCAP	trt_cp	10 uM	24 h	5	228	0.15	0.187001	0	0	1	1	0	Adrenergic receptor antagonist	ADRA2A|ADRA2B|ADRA2C|ADRA1A|ADRA1B|ADRA1D	-0.3688	0	-0.9818
DOS028_VCAP_6H:BRD-K97258019-001-01-0:5	BRD-K97258019	BRD-K97258019	VCAP	trt_cp	4 uM	6 h	3	234	0.18	0.207527	1	0	1	1	0	-666	-666	-0.3688	0	-0.9819
DOS036_A549_24H:BRD-K36217065-001-02-1:5	BRD-K36217065	BRD-K36217065	A549	trt_cp	4 uM	24 h	2	72	0.11	0.0899898	0	0	1	1	0	-666	-666	-0.3688	0	-0.9819
DOS022_VCAP_6H:BRD-K94781393-001-01-0:5.02	BRD-K94781393	BRD-K94781393	VCAP	trt_cp	4 uM	6 h	3	101	0.28	0.170048	1	0	1	1	0	-666	-666	-0.3688	0	-0.9819
REP.A022_HEK293_24H:F19	BRD-K70358946	aripiprazole	HEK293	trt_cp	10 uM	24 h	3	144	0.2591	0.195319	0	0	1	1	0	Serotonin receptor agonist|Serotonin receptor antagonist	DRD2|HTR1A|HTR2A|HRH1|HTR1B|HTR1D|HTR2C|ADRA1A|ADRA1B|ADRA2A|ADRA2B|ADRA2C|CHRM1|CHRM2|CHRM3|CHRM4|CHRM5|DRD1|DRD3|DRD4|DRD5|HTR1E|HTR3A|HTR6|HTR7	-0.3688	0	-0.9819
DOS015_VCAP_24H:BRD-K04937680-001-01-9:5.01	BRD-K04937680	BRD-K04937680	VCAP	trt_cp	4 uM	24 h	3	167	0.28	0.218659	1	1	1	1	0	-666	-666	-0.3688	0	-0.9819
PAC019_U2OS_6H:BRD-K31716313-001-01-9:9.97519	BRD-K31716313	BRD-K31716313	U2OS	trt_cp	10 uM	6 h	3	117	0.41	0.22147	1	1	1	1	0	-666	-666	-0.3688	0	-0.9819
DOSBIO001_NEU_24H:BRD-A90490067:1.11111	BRD-A90490067	fulvestrant	NEU	trt_cp	1.11 uM	24 h	2	63	0.14	0.0949653	0	0	1	1	0	-666	-666	-0.3688	0	-0.982
CPC012_PC3_6H:BRD-K23353440-001-01-7:10	BRD-K23353440	TMI-15	PC3	trt_cp	10 uM	6 h	4	128	0.12	0.125322	0	0	1	1	0	-666	-666	-0.3688	0	-0.982
DOS057_HT29_24H:BRD-K27586181-001-01-1:5	BRD-K27586181	BRD-K27586181	HT29	trt_cp	4 uM	24 h	3	224	0.17	0.197324	0	0	1	1	0	-666	-666	-0.3688	0	-0.982
CPC016_HEPG2_6H:BRD-K63792901-075-01-3:10	BRD-K63792901	BRD-K63792901	HEPG2	trt_cp	10 uM	6 h	3	160	0.17	0.166769	1	0	1	1	0	Acetylcholine receptor agonist	-666	-0.3688	0	-0.982
CRCGN007_HEPG2_24H:BRD-A71770202:6.66667	BRD-A71770202	BRD-A71770202	HEPG2	trt_cp	6.66 uM	24 h	3	124	0.19	0.155209	1	0	1	1	0	-666	-666	-0.3689	0	-0.982
PAC068_U2OS_6H:BRD-K64425085-001-05-4:10	BRD-K64425085	BRD-K64425085	U2OS	trt_cp	10 uM	6 h	3	360	0.3	0.332309	1	0	1	1	0	-666	-666	-0.3689	0	-0.9821
LJP005_A375_24H:E12	BRD-K93788137	PF-431396	A375	trt_cp	0.04 uM	24 h	2	89	0.3211	0.170941	1	1	1	1	0	Focal adhesion kinase inhibitor	PTK2|PTK2B	-0.3689	0	-0.9821
DOS057_HT29_24H:BRD-K61753121-001-01-7:5	BRD-K61753121	BRD-K61753121	HT29	trt_cp	4 uM	24 h	3	176	0.29	0.228447	0	0	1	1	0	-666	-666	-0.3689	0	-0.9822
REP.A025_PC3_24H:F24	BRD-K91301684	noscapine	PC3	trt_cp	0.04 uM	24 h	2	94	0.4007	0.196248	1	1	1	1	0	Bradykinin receptor antagonist|Tubulin polymerization inhibitor	BDKRB2|SIGMAR1	-0.3689	0	-0.9822
CPC017_A549_24H:BRD-A14574269-051-01-4:10	BRD-A14574269	UB-165	A549	trt_cp	10 uM	24 h	3	472	0.45	0.466024	0	0	1	1	0	Acetylcholine receptor agonist	CHRNA3|CHRNA4|CHRNB2	-0.3689	0	-0.9822
DOS044_A375_24H:BRD-K92269212-001-01-7:5.02	BRD-K92269212	BRD-K92269212	A375	trt_cp	4 uM	24 h	2	110	0.21	0.153687	0	0	1	1	0	-666	-666	-0.3689	0	-0.9822
CRCGN013_HEPG2_24H:BRD-K11399644:39.8	BRD-K11399644	phenformin	HEPG2	trt_cp	40 uM	24 h	3	437	0.61	0.522079	0	0	1	1	0	AMPK activator	KCNJ8|PRKAA1	-0.3689	0	-0.9822
ERG015_PC3_24H:F14	BRD-K69347381	BRD-K69347381	PC3	trt_cp	10 uM	24 h	2	82	0.2583	0.147163	1	1	1	1	0	-666	-666	-0.3689	0	-0.9823
CPC003_HA1E_24H:BRD-K77677632-003-01-8:10	BRD-K77677632	SB-200646	HA1E	trt_cp	10 uM	24 h	3	324	0.3	0.315256	1	0	1	1	0	Serotonin receptor antagonist	HTR2B|HTR2C	-0.3689	0	-0.9823
PAC030_U2OS_6H:BRD-K87419143-001-01-9:10.0429	BRD-K87419143	BRD-K87419143	U2OS	trt_cp	10 uM	6 h	3	216	0.44	0.311734	1	0	1	1	0	-666	-666	-0.3689	0	-0.9823
ERG021_PC3_24H:BRD-K43579410:10.01	BRD-K43579410	BRD-K43579410	PC3	trt_cp	10 uM	24 h	2	465	0.64	0.551629	1	1	1	1	0	-666	-666	-0.369	0	-0.9823
DOS001_VCAP_6H:BRD-K06146388-001-01-0:4.94	BRD-K06146388	BRD-K06146388	VCAP	trt_cp	4 uM	6 h	3	60	0.04	0.0495377	1	0	1	1	0	-666	-666	-0.369	0	-0.9823
DOS040_A375_24H:BRD-K46707636-001-01-1:5	BRD-K46707636	BRD-K46707636	A375	trt_cp	4 uM	24 h	2	151	0.1	0.124256	0	0	1	1	0	-666	-666	-0.369	0	-0.9823
PAC010_U2OS_6H:BRD-K72519622-001-01-3:10.0839	BRD-K72519622	BRD-K72519622	U2OS	trt_cp	10 uM	6 h	2	145	0.09	0.115514	1	0	1	1	0	-666	-666	-0.369	0	-0.9823
LJP007_SKL.C_24H:E01	BRD-K43002773	GDC-0068	SKL	trt_cp	10 uM	24 h	3	202	0.4109	0.291323	1	1	1	1	0	AKT inhibitor	AKT1|AKT2|AKT3|CYP3A5|PRKG1	-0.369	0	-0.9823
CPC019_PC3_24H:N16	BRD-K65983740	BRD-K65983740	PC3	trt_cp	10 uM	24 h	5	404	0.4147	0.413893	0	0	1	1	0	-666	-666	-0.369	0	-0.9824
CPC012_HA1E_6H:BRD-K36031023-001-01-9:10	BRD-K36031023	BRD-K36031023	HA1E	trt_cp	10 uM	6 h	2	54	0.08	0.0664619	1	0	1	1	0	-666	-666	-0.369	0	-0.9824
DOS051_HT29_24H:BRD-K60308664-001-01-4:4.96	BRD-K60308664	BRD-K60308664	HT29	trt_cp	4 uM	24 h	2	146	0.02	0.0546414	0	0	1	1	0	-666	-666	-0.369	0	-0.9825
ERG012_VCAP_24H:L09	BRD-K27096101	BRD-K27096101	VCAP	trt_cp	10 uM	24 h	6	175	0.12	0.146535	0	0	1	1	0	-666	-666	-0.369	0	-0.9825
REP.B018_HEK293_24H:J02	BRD-K64755930	etazolate	HEK293	trt_cp	0.74 uM	24 h	2	101	0.0853	0.0938568	0	0	1	1	0	Phosphodiesterase inhibitor	GABRB3|PDE4A	-0.369	0	-0.9825
LJP009_HME1_24H:M19	BRD-K56277358	MGCD-265	HME1	trt_cp	10 uM	24 h	3	348	0.5197	0.430028	1	1	1	1	0	VEGFR inhibitor	MET|KDR|AXL	-0.3691	0	-0.9825
REP.B007_PC3_24H:A23	BRD-K42898655	temsirolimus	PC3	trt_cp	0.03 uM	24 h	2	370	0.6157	0.482632	1	1	1	1	0	MTOR inhibitor	MTOR|PTEN	-0.3691	0	-0.9825
DOS011_VCAP_24H:BRD-K01289045-001-01-8:5.02	BRD-K01289045	BRD-K01289045	VCAP	trt_cp	4 uM	24 h	3	136	0.34	0.21744	1	1	1	1	0	-666	-666	-0.3691	0	-0.9825
CPC013_HCC515_6H:BRD-K00390580-001-01-6:10	BRD-K00390580	BRD-K00390580	HCC515	trt_cp	10 uM	6 h	3	71	0.09	0.0808316	0	0	1	1	0	-666	-666	-0.3691	0	-0.9826
CPC007_MCF7_24H:BRD-K95080525-001-04-1:10	BRD-K95080525	BRD-K95080525	MCF7	trt_cp	10 uM	24 h	5	364	0.22	0.286149	0	0	1	1	0	-666	-666	-0.3691	0	-0.9826
PCL001_HA1E_24H:BRD-K93425199:3.33	BRD-K93425199	BRD-K93425199	HA1E	trt_cp	3.33 uM	24 h	3	297	0.51	0.393545	1	1	1	1	0	-666	-666	-0.3691	0	-0.9826
CPC006_HCT116_6H:BRD-K64890080-001-03-9:10	BRD-K64890080	BI-2536	HCT116	trt_cp	10 uM	6 h	2	216	0.6	0.364027	1	1	1	1	0	PLK inhibitor	PLK1|BRD4|PLK2|PLK3	-0.3691	0	-0.9826
CPC015_SKB_24H:BRD-A23226398-001-04-3:10	BRD-A23226398	estradiol	SKB	trt_cp	10 uM	24 h	2	68	0.13	0.0950729	0	0	1	1	0	-666	-666	-0.3691	0	-0.9827
DOS032_MCF7_24H:BRD-K96933023-001-01-3:5	BRD-K96933023	BRD-K96933023	MCF7	trt_cp	4 uM	24 h	3	122	0.05	0.0789761	0	0	1	1	0	-666	-666	-0.3691	0	-0.9827
REP.A024_HELA_24H:L23	BRD-K78113049	enoxacin	HELA	trt_cp	0.125 uM	24 h	2	75	0.2575	0.140524	1	1	1	1	0	Bacterial DNA Gyrase inhibitor	TOP2A	-0.3691	0	-0.9827
DOS033_A375_24H:BRD-K36466190-001-01-4:5.02	BRD-K36466190	BRD-K36466190	A375	trt_cp	4 uM	24 h	3	138	0.05	0.0839953	0	0	1	1	0	-666	-666	-0.3691	0	-0.9827
DOS003_VCAP_24H:BRD-K60656884-001-01-0:5	BRD-K60656884	BRD-K60656884	VCAP	trt_cp	4 uM	24 h	3	167	0.27	0.214719	1	0	1	1	0	-666	-666	-0.3691	0	-0.9827
CPD001_PC3_24H:BRD-K81091703-003-01-0:10	BRD-K81091703	BRD-K81091703	PC3	trt_cp	10 uM	24 h	3	242	0.27	0.258476	1	0	1	1	0	-666	-666	-0.3691	0	-0.9827
CPC010_HT29_6H:BRD-K73951926-001-03-6:10	BRD-K73951926	BRD-K73951926	HT29	trt_cp	10 uM	6 h	5	111	0.11	0.111735	0	0	1	1	0	-666	-666	-0.3691	0	-0.9828
CPC002_VCAP_24H:BRD-K96778649-001-03-2:10	BRD-K96778649	tyrphostin-47	VCAP	trt_cp	10 uM	24 h	3	104	0.19	0.142143	1	1	1	1	0	EGFR inhibitor	EGFR	-0.3691	0	-0.9828
DOS018_VCAP_6H:BRD-K69873182-001-01-1:4.98	BRD-K69873182	BRD-K69873182	VCAP	trt_cp	4 uM	6 h	3	90	0.06	0.0743066	0	0	1	1	0	-666	-666	-0.3692	0	-0.9828
PAC032_U2OS_6H:BRD-K93519076-001-01-9:10.0798	BRD-K93519076	BRD-K93519076	U2OS	trt_cp	10 uM	6 h	3	127	0.31	0.200638	1	0	1	1	0	-666	-666	-0.3692	0	-0.9828
REP.A003_JURKAT_24H:E21	BRD-K32744045	disulfiram	JURKAT	trt_cp	1.11 uM	24 h	2	62	0.0707	0.0669478	0	0	1	1	0	Aldehyde dehydrogenase inhibitor|DNA methyltransferase inhibitor|TRPV agonist	ALDH2|ALDH1A2|ALDH5A1|ALDH7A1|CYP2E1|DNMT1|TRPA1|DBH	-0.3692	0	-0.9828
PAC063_U2OS_6H:BRD-K70876639-001-05-1:10	BRD-K70876639	BRD-K70876639	U2OS	trt_cp	10 uM	6 h	3	353	0.26	0.306341	0	0	1	1	0	-666	-666	-0.3692	0	-0.9828
PAC050_U2OS_6H:BRD-K64823749-001-01-7:9.90977	BRD-K64823749	BRD-K64823749	U2OS	trt_cp	10 uM	6 h	3	109	0.15	0.129297	1	0	1	1	0	-666	-666	-0.3692	0	-0.9829
REP.B011_HA1E_24H:C08	BRD-K04691817	AGI-6780	HA1E	trt_cp	0.74 uM	24 h	2	62	0.2574	0.127741	1	0	1	1	0	Isocitrate dehydrogenase inhibitor	IDH2	-0.3692	0	-0.9829
CPC019_HEPG2_6H:BRD-K44136596-001-02-1:10	BRD-K44136596	HTS-12264SC	HEPG2	trt_cp	10 uM	6 h	3	267	0.46	0.354377	1	1	1	1	0	-666	-666	-0.3692	0	-0.9829
CPC006_THP1_6H:O06	BRD-K63195589	tipifarnib	THP1	trt_cp	10 uM	6 h	2	54	0.1771	0.0988864	0	0	1	1	0	Farnesyltransferase inhibitor	-666	-0.3692	0	-0.9829
DOS043_A375_24H:BRD-K97473407-001-01-5:5.02	BRD-K97473407	BRD-K97473407	A375	trt_cp	4 uM	24 h	3	121	0.06	0.0861586	0	0	1	1	0	-666	-666	-0.3692	0	-0.983
ERG014_PC3_6H:BRD-K55749829-001-01-8:10.3579	BRD-K55749829	BRD-K55749829	PC3	trt_cp	10 uM	6 h	2	61	0.02	0.0353192	1	0	1	1	0	-666	-666	-0.3692	0	-0.983
DOS049_HT29_24H:BRD-K45680746-001-01-8:5	BRD-K45680746	BRD-K45680746	HT29	trt_cp	4 uM	24 h	2	74	0.12	0.0952877	0	0	1	1	0	-666	-666	-0.3692	0	-0.983
REP.B011_MDAMB231_24H:D02	BRD-A04553218	BRD-A04553218	MDAMB231	trt_cp	0.74 uM	24 h	2	274	0.2809	0.280532	0	0	1	1	0	Histamine receptor antagonist	HRH1|SLC6A2|SLC6A3|SLC6A4	-0.3692	0	-0.983
NMH002_NEU_24H:BRD-K22429181-001-12-6:10	BRD-K22429181	retinol	NEU	trt_cp	10 uM	24 h	3	152	0.2	0.176306	0	0	1	1	0	Retinoid receptor agonist	ALDH1A1|ALDH1A2|ALDH1A3|DHRS3|DHRS4|LRAT|NR2C2|RBP1|RBP3|RDH11|RDH12|RDH13|RDH14|RDH5|RDH8|RETSAT|RHO|RLBP1|RXRA|RXRB|RXRG	-0.3692	0	-0.9831
CPC017_HT29_6H:BRD-K09635134-001-02-4:10	BRD-K09635134	BRD-K09635134	HT29	trt_cp	10 uM	6 h	5	299	0.09	0.165877	0	0	1	1	0	Negative control for D-erythro-MAPP	-666	-0.3693	0	-0.9831
PAC063_U2OS_6H:BRD-K01627964-001-06-5:10	BRD-K01627964	BRD-K01627964	U2OS	trt_cp	10 uM	6 h	3	42	0.15	0.0802603	1	0	1	1	0	-666	-666	-0.3693	0	-0.9831
PBIOA017_HCC515_24H:K14	BRD-K43177857	BRD-K43177857	HCC515	trt_cp	3.33 uM	24 h	3	150	0.14	0.146535	1	0	1	1	0	-666	-666	-0.3693	0	-0.9831
NMH002_NPC_6H:BRD-K87634564-001-03-9:10	BRD-K87634564	BG-1030	NPC	trt_cp	10 uM	6 h	3	471	0.7	0.580617	0	0	1	1	0	-666	-666	-0.3693	0	-0.9831
DOS014_VCAP_24H:BRD-K00695053-001-01-6:4.96	BRD-K00695053	BRD-K00695053	VCAP	trt_cp	4 uM	24 h	3	230	0.42	0.314282	1	1	1	1	0	-666	-666	-0.3693	0	-0.9831
DOS033_HT29_24H:BRD-K82435102-001-01-9:5	BRD-K82435102	BRD-K82435102	HT29	trt_cp	4 uM	24 h	3	222	0.12	0.165043	0	0	1	1	0	-666	-666	-0.3693	0	-0.9831
CPC006_HEPG2_6H:BRD-K41260949-236-02-8:10	BRD-K41260949	valproic-acid	HEPG2	trt_cp	10 uM	6 h	3	76	0.09	0.0836293	1	0	1	1	0	HDAC inhibitor|GABA receptor agonist|Voltage-gated sodium channel blocker	HDAC1|SCN1A|SCN3A|ABAT|ALDH5A1|ACADSB|HDAC2|HDAC9|OGDH|SCN10A|SCN11A|SCN1B|SCN2A|SCN2B|SCN3B|SCN4A|SCN4B|SCN5A|SCN7A|SCN8A|SCN9A	-0.3693	0	-0.9832
CPC018_A375_6H:BRD-M62162320-103-01-1:10	BRD-M62162320	rilmenidine	A375	trt_cp	10 uM	6 h	5	118	0.1	0.109843	0	0	1	1	0	-666	-666	-0.3693	0	-0.9832
CPC013_A375_6H:BRD-K30715099-001-01-2:10	BRD-K30715099	BRD-K30715099	A375	trt_cp	10 uM	6 h	3	55	0.12	0.082149	1	0	1	1	0	-666	-666	-0.3693	0	-0.9832
CPC003_HCC515_24H:BRD-K18799075-001-01-0:10	BRD-K18799075	BAY-59-3074	HCC515	trt_cp	10 uM	24 h	3	169	0.09	0.124708	1	0	1	1	0	Cannabinoid receptor antagonist	CNR1|CNR2	-0.3693	0	-0.9832
CPC018_PHH_24H:BRD-K10705233-001-01-4:10	BRD-K10705233	GW-405833	PHH	trt_cp	10 uM	24 h	3	107	0.21	0.151577	0	0	1	1	0	Cannabinoid receptor agonist	CNR2	-0.3693	0	-0.9832
CPC006_HA1E_6H:BRD-K18849474-001-01-0:79.44	BRD-K18849474	dalcetrapib	HA1E	trt_cp	80 uM	6 h	5	160	0.27	0.210171	1	0	1	1	0	Cholesterol inhibitor	CETP	-0.3693	0	-0.9832
DOSBIO001_NPC_24H:BRD-K82096551:10.0419	BRD-K82096551	BRD-K82096551	NPC	trt_cp	10 uM	24 h	3	127	0.34	0.210122	1	0	1	1	0	-666	-666	-0.3693	0	-0.9832
DOS059_HT29_24H:BRD-K21200579-001-01-5:5	BRD-K21200579	BRD-K21200579	HT29	trt_cp	4 uM	24 h	2	104	0.09	0.0978292	0	0	1	1	0	-666	-666	-0.3693	0	-0.9833
DOS034_PC3_24H:BRD-K47163377-001-01-9:5.14	BRD-K47163377	BRD-K47163377	PC3	trt_cp	4 uM	24 h	3	140	0.15	0.146535	0	0	1	1	0	-666	-666	-0.3693	0	-0.9833
CPC018_NPC_24H:BRD-K20655524-003-07-0:10	BRD-K20655524	mefexamide	NPC	trt_cp	10 uM	24 h	3	101	0.07	0.0850238	0	0	1	1	0	Psychoactive drug	-666	-0.3693	0	-0.9833
CPC003_HA1E_6H:BRD-K67537649-001-01-1:10	BRD-K67537649	PQ-401	HA1E	trt_cp	10 uM	6 h	2	132	0.51	0.262363	1	1	1	1	0	IGF-1 inhibitor	IGF1R	-0.3693	0	-0.9833
CPC013_MCF7_6H:BRD-K11795542-001-01-0:10	BRD-K11795542	BRD-K11795542	MCF7	trt_cp	10 uM	6 h	4	634	0.72	0.68319	1	1	1	1	0	-666	-666	-0.3694	0	-0.9833
CPC018_NPC_24H:BRD-K92778217-001-17-8:10	BRD-K92778217	mefenamic-acid	NPC	trt_cp	10 uM	24 h	3	96	0.17	0.129179	0	0	1	1	0	Cyclooxygenase inhibitor	PTGS2|PTGS1|KCNQ1|TRPM3	-0.3694	0	-0.9833
CPC010_VCAP_6H:BRD-K30536692-001-04-7:10	BRD-K30536692	BRD-K30536692	VCAP	trt_cp	10 uM	6 h	5	125	0.06	0.0875712	0	0	1	1	0	-666	-666	-0.3694	0	-0.9834
CPC001_HA1E_24H:BRD-K62289640-003-01-9:10	BRD-K62289640	lylamine	HA1E	trt_cp	10 uM	24 h	2	503	0.72	0.608528	1	1	1	1	0	Cannabinoid receptor agonist	CNR1	-0.3694	0	-0.9834
PAC069_U2OS_6H:BRD-K46285453-001-05-9:20	BRD-K46285453	BRD-K46285453	U2OS	trt_cp	20 uM	6 h	3	129	0.29	0.19558	1	0	1	1	0	-666	-666	-0.3694	0	-0.9834
DOS022_VCAP_24H:BRD-K07799833-004-02-8:5.01	BRD-K07799833	BRD-K07799833	VCAP	trt_cp	4 uM	24 h	3	102	0.07	0.0854436	1	0	1	1	0	-666	-666	-0.3694	0	-0.9834
PCLB003_HCC515_24H:BRD-K25079130-001-01-1:10	BRD-K25079130	BRD-K25079130	HCC515	trt_cp	10 uM	24 h	3	354	0.61	0.469891	1	1	1	1	0	Nucleophosmin inhibitor	-666	-0.3694	0	-0.9834
DOS054_HT29_24H:BRD-K03559171-001-01-8:5	BRD-K03559171	BRD-K03559171	HT29	trt_cp	4 uM	24 h	3	115	0.06	0.0839953	0	0	1	1	0	-666	-666	-0.3694	0	-0.9835
CPC009_A375_6H:BRD-K00430421-019-04-9:10	BRD-K00430421	BRD-K00430421	A375	trt_cp	10 uM	6 h	4	54	0.08	0.0664619	1	0	1	1	0	-666	-666	-0.3694	0	-0.9835
DOS040_A375_24H:BRD-K12826563-001-01-6:5.03	BRD-K12826563	BRD-K12826563	A375	trt_cp	4 uM	24 h	2	124	0.07	0.0942086	0	0	1	1	0	-666	-666	-0.3694	0	-0.9835
REP.A027_THP1_24H:M03	BRD-K98572433	AZD-8931	THP1	trt_cp	1.11 uM	24 h	2	122	0.1456	0.134769	0	0	1	1	0	EGFR inhibitor	ERBB2|EGFR|ERBB3	-0.3694	0	-0.9835
REP.B020_HA1E_24H:B23	BRD-K83508485	FK-888	HA1E	trt_cp	0.03 uM	24 h	2	82	0.2321	0.1395	1	1	1	1	0	Tachykinin antagonist	TACR1|TACR2	-0.3694	0	-0.9835
CPC002_HCC515_24H:BRD-K23383398-001-01-6:10	BRD-K23383398	T-0901317	HCC515	trt_cp	10 uM	24 h	3	195	0.4	0.282409	1	1	1	1	0	LXR agonist|ABC transporter expression enhancer|ROR inverse agonist	NR1H3|NR1H2|ABCA1|RORA|RORC|NCOA1|NCOA2|NR1I2|RXRB	-0.3694	0	-0.9836
DOS052_A549_24H:BRD-K81641277-001-01-2:5.03	BRD-K81641277	BRD-K81641277	A549	trt_cp	4 uM	24 h	2	149	0.13	0.140733	0	0	1	1	0	-666	-666	-0.3694	0	-0.9836
CPC013_NPC_24H:BRD-K42125900-001-01-9:10	BRD-K42125900	docetaxel	NPC	trt_cp	10 uM	24 h	3	229	0.35	0.286274	0	0	1	1	0	-666	-666	-0.3694	0	-0.9836
DOSVAL006_HEPG2_24H:BRD-K18294324:5	BRD-K18294324	BRD-K18294324	HEPG2	trt_cp	4 uM	24 h	3	79	0.24	0.139235	1	0	1	1	0	-666	-666	-0.3695	0	-0.9836
CPC007_A549_6H:BRD-K78797196-001-06-4:10	BRD-K78797196	BRD-K78797196	A549	trt_cp	10 uM	6 h	3	88	0.15	0.116176	1	0	1	1	0	-666	-666	-0.3695	0	-0.9836
DOS007_VCAP_24H:BRD-K95761590-001-01-2:5.2	BRD-K95761590	BRD-K95761590	VCAP	trt_cp	4 uM	24 h	3	98	0.31	0.176248	1	1	1	1	0	-666	-666	-0.3695	0	-0.9836
DOSVAL005_PC3_24H:BRD-K79732306:5	BRD-K79732306	BRD-K79732306	PC3	trt_cp	4 uM	24 h	3	158	0.33	0.230896	1	1	1	1	0	-666	-666	-0.3695	0	-0.9836
DOSVAL006_HT29_24H:BRD-K60391168:20	BRD-K60391168	BRD-K60391168	HT29	trt_cp	20 uM	24 h	3	257	0.45	0.343877	1	1	1	1	0	-666	-666	-0.3695	0	-0.9836
CPC005_VCAP_24H:BRD-A10903566-003-02-8:10	BRD-A10903566	imiloxan	VCAP	trt_cp	10 uM	24 h	5	149	0.12	0.135212	0	0	1	1	0	Adrenergic receptor antagonist	ADRA2B|ADRA2A	-0.3695	0	-0.9837
PAC009_U2OS_6H:BRD-K71893034-001-01-5:10.0185	BRD-K71893034	BRD-K71893034	U2OS	trt_cp	10 uM	6 h	2	29	0.2499	0.0860821	0	0	1	1	0	-666	-666	-0.3695	0	-0.9837
DOS043_A375_24H:BRD-K14535500-001-01-7:5.38	BRD-K14535500	BRD-K14535500	A375	trt_cp	6.66 uM	24 h	3	144	0.02	0.0542659	0	0	1	1	0	-666	-666	-0.3695	0	-0.9837
CPC010_MCF7_24H:BRD-K78189262-001-04-8:10	BRD-K78189262	BRD-K78189262	MCF7	trt_cp	10 uM	24 h	4	217	0.25	0.235521	1	0	1	1	0	-666	-666	-0.3695	0	-0.9837
DOS055_HT29_24H:BRD-K53092731-001-01-2:5	BRD-K53092731	BRD-K53092731	HT29	trt_cp	4 uM	24 h	3	134	0.06	0.090669	0	0	1	1	0	-666	-666	-0.3695	0	-0.9837
CPC016_MCF7_6H:BRD-K95676198-001-02-6:10	BRD-K95676198	BRD-K95676198	MCF7	trt_cp	10 uM	6 h	2	274	0.11	0.175551	0	0	1	1	0	JAK inhibitor	-666	-0.3695	0	-0.9837
REP.A008_HELA_24H:O09	BRD-A49838158	phenprocoumon	HELA	trt_cp	1.11 uM	24 h	3	94	0.1256	0.109873	0	0	1	1	0	Vitamin K antagonist	VKORC1	-0.3695	0	-0.9838
CPC018_PHH_24H:BRD-K30816563-003-01-1:10	BRD-K30816563	ranitidine	PHH	trt_cp	10 uM	24 h	3	275	0.14	0.198409	0	0	1	1	0	Histamine receptor antagonist	HRH2|SLC22A2	-0.3695	0	-0.9838
CPC014_ASC_24H:BRD-A80574334-001-01-9:10	BRD-A80574334	oxalomalic-acid	ASC	trt_cp	10 uM	24 h	2	81	0.03	0.0498464	0	0	1	1	0	Isocitrate dehydrogenase inhibitor	ACO1|IDH1	-0.3695	0	-0.9838
DOS054_HT29_24H:BRD-K44564943-001-01-6:5	BRD-K44564943	BRD-K44564943	HT29	trt_cp	4 uM	24 h	3	164	0.02	0.0579119	0	0	1	1	0	-666	-666	-0.3695	0	-0.9838
DOS057_HT29_24H:BRD-K56040567-001-01-7:5	BRD-K56040567	BRD-K56040567	HT29	trt_cp	4 uM	24 h	3	102	0.14	0.120836	0	0	1	1	0	-666	-666	-0.3695	0	-0.9838
DOSVAL003_A375_24H:BRD-K15050703:20	BRD-K15050703	BRD-K15050703	A375	trt_cp	20 uM	24 h	2	268	0.73	0.447259	1	1	1	1	0	-666	-666	-0.3695	0	-0.9838
PCL001_PC3_24H:BRD-K61498099:5	BRD-K61498099	BRD-K61498099	PC3	trt_cp	4 uM	24 h	2	276	0.56	0.397538	1	1	1	1	0	-666	-666	-0.3695	0	-0.9839
DOS057_A549_24H:BRD-K70165913-001-01-5:5	BRD-K70165913	BRD-K70165913	A549	trt_cp	4 uM	24 h	2	94	0.07	0.0820245	0	0	1	1	0	-666	-666	-0.3696	0	-0.9839
CPC007_VCAP_6H:O21	BRD-K53142391	BRD-K53142391	VCAP	trt_cp	10 uM	6 h	4	347	0.1235	0.209329	1	0	1	1	0	-666	-666	-0.3696	0	-0.9839
CPC013_HEPG2_6H:BRD-K28774715-001-05-8:10	BRD-K28774715	BRD-K28774715	HEPG2	trt_cp	10 uM	6 h	3	80	0.3	0.156652	1	0	1	1	0	-666	-666	-0.3696	0	-0.9839
CPC014_HEPG2_6H:BRD-K07265709-003-01-5:10	BRD-K07265709	razoxane	HEPG2	trt_cp	10 uM	6 h	2	72	0.27	0.140987	1	0	1	1	0	Chelating agent|Topoisomerase inhibitor	TOP2A|TOP2B	-0.3696	0	-0.9839
DOS046_HT29_24H:BRD-K19288011-001-01-0:5	BRD-K19288011	BRD-K19288011	HT29	trt_cp	4 uM	24 h	2	81	0.08	0.0813988	0	0	1	1	0	-666	-666	-0.3696	0	-0.9839
DOS007_VCAP_24H:BRD-K61823824-001-01-8:5.27	BRD-K61823824	BRD-K61823824	VCAP	trt_cp	4 uM	24 h	3	122	0.22	0.165662	1	1	1	1	0	-666	-666	-0.3696	0	-0.9839
PAC001_U2OS_6H:BRD-K63861289-001-03-0:10	BRD-K63861289	molsidomine	U2OS	trt_cp	10 uM	6 h	2	135	0.42	0.240781	0	0	1	1	0	Guanylyl cyclase activator	GUCY1A3	-0.3696	0	-0.9839
CPD003_MCF7_6H:BRD-M39942365-103-01-2:10	BRD-M39942365	xamoterol	MCF7	trt_cp	10 uM	6 h	2	77	0.1	0.0887311	0	0	1	1	0	-666	-666	-0.3696	0	-0.984
CPC017_HEPG2_6H:BRD-K16233984-236-01-4:10	BRD-K16233984	BRD-K16233984	HEPG2	trt_cp	10 uM	6 h	3	128	0.21	0.165785	1	0	1	1	0	Azo dye used in titrations to detect metal ions	-666	-0.3696	0	-0.984
CPC010_HEPG2_6H:BRD-K56478238-001-04-2:10	BRD-K56478238	P-1075	HEPG2	trt_cp	10 uM	6 h	3	142	0.13	0.137387	1	0	1	1	0	-666	-666	-0.3696	0	-0.984
CPC010_HEPG2_6H:BRD-K31553917-001-05-7:10	BRD-K31553917	BRD-K31553917	HEPG2	trt_cp	10 uM	6 h	3	159	0.33	0.231625	1	0	1	1	0	-666	-666	-0.3696	0	-0.984
DOS054_HT29_24H:BRD-K07702264-001-01-8:5	BRD-K07702264	BRD-K07702264	HT29	trt_cp	4 uM	24 h	3	185	0.08	0.123016	0	0	1	1	0	-666	-666	-0.3696	0	-0.984
LJP007_CD34_24H:F01	BRD-K73319509	PF-04217903	CD34	trt_cp	10 uM	24 h	3	79	0.1937	0.125086	1	0	1	1	0	MET inhibitor	MET	-0.3696	0	-0.984
LJP001_SKBR3_24H:J03	BRD-K01253243	SB-590885	SKBR3	trt_cp	0.37 uM	24 h	4	106	0.2572	0.166963	1	1	1	1	0	RAF inhibitor	BRAF	-0.3696	0	-0.984
DOS055_PC3_24H:BRD-K44475992-001-01-5:5	BRD-K44475992	BRD-K44475992	PC3	trt_cp	4 uM	24 h	2	158	0.03	0.0696177	0	0	1	1	0	-666	-666	-0.3696	0	-0.9841
DOSVAL002_PC3_24H:BRD-K37655007:20	BRD-K37655007	BRD-K37655007	PC3	trt_cp	20 uM	24 h	3	90	0.06	0.0743066	1	0	1	1	0	-666	-666	-0.3696	0	-0.9841
CPC005_VCAP_24H:BRD-A73859745-236-01-8:10	BRD-A73859745	BRD-A73859745	VCAP	trt_cp	10 uM	24 h	5	301	0.32	0.313826	0	0	1	1	0	-666	-666	-0.3696	0	-0.9841
PAC058_U2OS_6H:BRD-K86162390-001-01-6:10.0376	BRD-K86162390	BRD-K86162390	U2OS	trt_cp	10 uM	6 h	3	139	0.14	0.141059	1	0	1	1	0	-666	-666	-0.3696	0	-0.9841
CPC014_HA1E_6H:BRD-K77286328-001-02-9:10	BRD-K77286328	reversine	HA1E	trt_cp	10 uM	6 h	3	168	0.31	0.230763	1	0	1	1	0	Aurora kinase inhibitor	AURKB|ADORA3|AURKA|INCENP|MAP2K1	-0.3696	0	-0.9841
CPC012_ASC_24H:BRD-A09186529-001-01-5:10	BRD-A09186529	ST-024029	ASC	trt_cp	10 uM	24 h	4	127	0.14	0.134833	1	0	1	1	0	-666	-666	-0.3696	0	-0.9841
DOS011_VCAP_6H:BRD-K64169482-001-01-6:5.04	BRD-K64169482	BRD-K64169482	VCAP	trt_cp	4 uM	6 h	2	121	0.18	0.149231	0	0	1	1	0	-666	-666	-0.3696	0	-0.9841
DOS046_A375_24H:BRD-K61793536-001-01-2:5	BRD-K61793536	BRD-K61793536	A375	trt_cp	4 uM	24 h	3	238	0.17	0.203397	0	0	1	1	0	-666	-666	-0.3697	0	-0.9842
DOSVAL003_MCF7_24H:BRD-K58310742:10	BRD-K58310742	BRD-K58310742	MCF7	trt_cp	10 uM	24 h	3	99	0.15	0.123224	1	0	1	1	0	-666	-666	-0.3697	0	-0.9842
PAC017_U2OS_6H:BRD-K37479727-001-01-8:10.0688	BRD-K37479727	BRD-K37479727	U2OS	trt_cp	10 uM	6 h	3	477	0.55	0.51793	0	0	1	1	0	-666	-666	-0.3697	0	-0.9842
CPC009_MCF7_24H:BRD-K98546361-001-03-7:10	BRD-K98546361	BRD-K98546361	MCF7	trt_cp	10 uM	24 h	2	148	0.37	0.236626	0	0	1	1	0	-666	-666	-0.3697	0	-0.9842
LJP009_THP1_24H:J22	BRD-K41918892	A-769662	THP1	trt_cp	0.37 uM	24 h	2	42	0.2833	0.110301	1	1	1	1	0	AMPK activator	-666	-0.3697	0	-0.9842
EMU001_OCILY3_24H:L14	BRD-K19687926	lapatinib	OCILY3	trt_cp	2.5 uM	24 h	3	105	0.3707	0.199497	1	1	1	1	0	EGFR inhibitor|ERBB2 inhibitor	EGFR|ERBB2|CYP3A5	-0.3697	0	-0.9842
CPC014_NPC_24H:BRD-K73982490-001-01-1:10	BRD-K73982490	BI-78D3	NPC	trt_cp	10 uM	24 h	3	136	0.14	0.139529	0	0	1	1	0	JNK inhibitor	MAPK8	-0.3697	0	-0.9842
PAC015_U2OS_6H:BRD-K60068268-001-01-4:9.91066	BRD-K60068268	BRD-K60068268	U2OS	trt_cp	10 uM	6 h	3	213	0.16	0.186673	1	0	1	1	0	-666	-666	-0.3697	0	-0.9843
CPC014_MCF7_6H:J07	BRD-K24994810	androstenol	MCF7	trt_cp	10 uM	6 h	5	111	0.1761	0.141375	1	0	1	1	0	GABA receptor antagonist	NR1I3	-0.3697	0	-0.9843
MOAR003_PC3_24H:A21	BRD-K37237504	CEP-33779	PC3	trt_cp	1.11 uM	24 h	2	126	0.4231	0.233473	1	1	1	1	0	JAK inhibitor	JAK2	-0.3697	0	-0.9843
CPC016_HEPG2_6H:BRD-K42221274-003-02-8:10	BRD-K42221274	NNC-711	HEPG2	trt_cp	10 uM	6 h	3	94	0.06	0.0759399	1	0	1	1	0	GAT inhibitor	SLC6A1|SIGMAR1	-0.3697	0	-0.9843
REP.B027_HA1E_24H:C01	BRD-K93123848	RAF-265	HA1E	trt_cp	2.22 uM	24 h	2	242	0.4681	0.340336	0	0	1	1	0	RAF inhibitor|VEGFR inhibitor	BRAF|KDR|KIT|PDGFRB|RAF1	-0.3697	0	-0.9843
DOS025_VCAP_6H:BRD-K93852877-001-01-5:5.03	BRD-K93852877	BRD-K93852877	VCAP	trt_cp	4 uM	6 h	3	107	0.2	0.147924	1	0	1	1	0	-666	-666	-0.3697	0	-0.9843
DOS058_A375_24H:BRD-K81210389-001-01-1:5	BRD-K81210389	BRD-K81210389	A375	trt_cp	4 uM	24 h	2	155	0.24	0.19503	0	0	1	1	0	-666	-666	-0.3697	0	-0.9843
DOS032_HT29_24H:BRD-K18067885-001-01-2:5.02	BRD-K18067885	BRD-K18067885	HT29	trt_cp	4 uM	24 h	3	165	0.06	0.100612	0	0	1	1	0	-666	-666	-0.3697	0	-0.9844
PBIOA022_A375_24H:B21	BRD-K65592642	BRD-K65592642	A375	trt_cp	1.11 uM	24 h	3	142	0.09	0.114313	1	0	1	1	0	Gamma secretase inhibitor	PSEN1	-0.3697	0	-0.9844
DOSVAL006_PC3_24H:BRD-K81954574:10	BRD-K81954574	BRD-K81954574	PC3	trt_cp	10 uM	24 h	3	166	0.08	0.116528	1	0	1	1	0	-666	-666	-0.3697	0	-0.9844
CPC013_SKB_24H:BRD-K58900438-001-01-7:10	BRD-K58900438	BRD-K58900438	SKB	trt_cp	10 uM	24 h	4	192	0.02	0.0626608	0	0	1	1	0	-666	-666	-0.3698	0	-0.9844
CPC010_HA1E_6H:BRD-K99633092-001-02-0:10	BRD-K99633092	BRD-K99633092	HA1E	trt_cp	10 uM	6 h	3	143	0.17	0.157661	1	1	1	1	0	-666	-666	-0.3698	0	-0.9845
DOS060_A549_24H:BRD-K88195243-001-01-3:5	BRD-K88195243	BRD-K88195243	A549	trt_cp	4 uM	24 h	2	121	0.05	0.0786517	0	0	1	1	0	-666	-666	-0.3698	0	-0.9845
CPC012_SKB_24H:BRD-K26257340-001-02-6:10	BRD-K26257340	BRD-K26257340	SKB	trt_cp	10 uM	24 h	4	109	0.18	0.141638	0	0	1	1	0	-666	-666	-0.3698	0	-0.9845
CPC008_HCC515_6H:BRD-K35035132-001-05-0:10	BRD-K35035132	BRD-K35035132	HCC515	trt_cp	10 uM	6 h	3	72	0.02	0.0383718	1	0	1	1	0	-666	-666	-0.3698	0	-0.9845
CPC014_A549_24H:BRD-K40175214-001-01-7:10	BRD-K40175214	torin-1	A549	trt_cp	10 uM	24 h	3	244	0.52	0.360186	0	0	1	1	0	MTOR inhibitor|PI3K inhibitor	MTOR|PIK3CA	-0.3698	0	-0.9846
DOS034_HT29_24H:BRD-K29256470-001-01-9:5	BRD-K29256470	BRD-K29256470	HT29	trt_cp	4 uM	24 h	2	127	0.19	0.157076	0	0	1	1	0	-666	-666	-0.3698	0	-0.9846
DOS016_VCAP_24H:BRD-K00935206-001-01-2:5.05	BRD-K00935206	BRD-K00935206	VCAP	trt_cp	4 uM	24 h	3	266	0.24	0.255492	1	0	1	1	0	-666	-666	-0.3698	0	-0.9846
CPC019_A375_6H:BRD-K33762302-001-01-4:10	BRD-K33762302	BRD-K33762302	A375	trt_cp	10 uM	6 h	4	128	0.21	0.165785	1	0	1	1	0	-666	-666	-0.3698	0	-0.9846
REP.B013_MDAMB231_24H:M20	BRD-K43457670	acetazolamide	MDAMB231	trt_cp	0.74 uM	24 h	2	31	0.2363	0.0865453	1	0	1	1	0	Carbonic anhydrase inhibitor	CA14|CA2|CA1|CA4|CA12|CA7|CA13|CA6|AQP1|CA3	-0.3698	0	-0.9846
DOS018_VCAP_24H:BRD-K48714854-001-01-0:4.79	BRD-K48714854	BRD-K48714854	VCAP	trt_cp	4 uM	24 h	3	155	0.24	0.19503	1	0	1	1	0	-666	-666	-0.3699	0	-0.9847
PBIOA020_HEPG2_24H:C15	BRD-K48407125	BRD-K48407125	HEPG2	trt_cp	1.11 uM	24 h	3	109	0.25	0.166922	1	0	1	1	0	-666	-666	-0.3699	0	-0.9847
REP.A025_A375_24H:H20	BRD-A74391928	ibutilide	A375	trt_cp	3.33 uM	24 h	3	68	0.2437	0.130171	1	0	1	1	0	Potassium channel antagonist	KCNH2|CACNA1C|SCN5A|CACNA2D1|CACNB1|CACNG1|KCNH6|KCNH7|KCNJ11|KCNK1|KCNK6	-0.3699	0	-0.9847
DOS051_PC3_24H:BRD-M98484762-001-01-8:4.98	BRD-M98484762	BRD-M98484762	PC3	trt_cp	4 uM	24 h	2	73	0.02	0.0386373	0	0	1	1	0	-666	-666	-0.3699	0	-0.9847
DOS052_MCF7_24H:BRD-K65124350-001-01-9:4.87	BRD-K65124350	BRD-K65124350	MCF7	trt_cp	4 uM	24 h	2	176	0.04	0.0848432	0	0	1	1	0	-666	-666	-0.3699	0	-0.9847
PAC051_U2OS_6H:BRD-K63607326-001-01-6:10.0235	BRD-K63607326	BRD-K63607326	U2OS	trt_cp	10 uM	6 h	3	73	0.13	0.0985062	0	0	1	1	0	-666	-666	-0.3699	0	-0.9847
DOS058_PC3_24H:BRD-K10749532-001-01-0:5	BRD-K10749532	BRD-K10749532	PC3	trt_cp	4 uM	24 h	2	120	0.04	0.0700569	0	0	1	1	0	-666	-666	-0.3699	0	-0.9847
CPC006_NCIH2073_6H:BRD-K12762134-001-01-3:11.1	BRD-K12762134	XAV-939	NCIH2073	trt_cp	12 uM	6 h	2	192	0.18	0.187983	0	0	1	1	0	Tankyrase inhibitor	TNKS|TNKS2	-0.3699	0	-0.9847
CPC012_MCF7_24H:BRD-K00486725-001-01-8:10	BRD-K00486725	BRD-K00486725	MCF7	trt_cp	10 uM	24 h	4	146	0.33	0.221955	1	1	1	1	0	-666	-666	-0.3699	0	-0.9848
CPC013_NPC_24H:BRD-K43256821-001-01-7:10	BRD-K43256821	BRD-K43256821	NPC	trt_cp	10 uM	24 h	3	219	0.39	0.295519	0	0	1	1	0	-666	-666	-0.3699	0	-0.9848
REP.B008_YAPC_24H:D04	BRD-K36862742	hydroflumethiazide	YAPC	trt_cp	0.08 uM	24 h	2	79	0.07	0.0751957	1	0	1	1	0	Sodium channel inhibitor	SLC12A1|ATP1A1|CA1|CA12|CA2|CA4|CA9|KCNMA1|SLC12A3	-0.3699	0	-0.9848
CPC019_HCC515_6H:BRD-K47786739-001-01-0:10	BRD-K47786739	BRD-K47786739	HCC515	trt_cp	10 uM	6 h	3	65	0.11	0.0855034	1	0	1	1	0	-666	-666	-0.3699	0	-0.9848
REP.B023_PC3_24H:J12	BRD-K70507123	doxofylline	PC3	trt_cp	0.01 uM	24 h	2	120	0.1695	0.144214	0	0	1	1	0	Adenosine receptor antagonist	ADORA1|PDE4A|PDE4B|PDE4C|PDE4D	-0.3699	0	-0.9849
MOA001_A549_24H:D05	BRD-K41483742	BRD-K41483742	A549	trt_cp	1.11 uM	24 h	3	87	0.04	0.0596513	1	0	1	1	0	-666	-666	-0.37	0	-0.9849
DOS023_VCAP_24H:BRD-K89520577-001-01-7:5.09	BRD-K89520577	BRD-K89520577	VCAP	trt_cp	4 uM	24 h	2	77	0.06	0.0687308	1	0	1	1	0	-666	-666	-0.37	0	-0.9849
REP.A015_A375_24H:A18	BRD-K55781385	BMS-927711	A375	trt_cp	0.04 uM	24 h	3	91	0.1524	0.119081	1	0	1	1	0	Calcitonin antagonist	CALCA|CALCRL	-0.37	0	-0.985
PBIOA018_HCC515_24H:I01	BRD-K37720887	SB-525334	HCC515	trt_cp	10 uM	24 h	3	227	0.23	0.231051	1	1	1	1	0	TGF-beta receptor inhibitor	TGFBR1	-0.37	0	-0.985
PAC045_U2OS_6H:BRD-K11266478-001-01-0:10.0838	BRD-K11266478	BRD-K11266478	U2OS	trt_cp	10 uM	6 h	3	201	0.1	0.14336	1	0	1	1	0	-666	-666	-0.37	0	-0.985
PAC032_U2OS_6H:BRD-K90702609-001-01-0:9.98399	BRD-K90702609	BRD-K90702609	U2OS	trt_cp	10 uM	6 h	3	125	0.24	0.175142	1	0	1	1	0	-666	-666	-0.37	0	-0.985
CPC007_HA1E_24H:BRD-K78056905-001-05-9:10	BRD-K78056905	BRD-K78056905	HA1E	trt_cp	10 uM	24 h	3	317	0.56	0.426044	1	1	1	1	0	-666	-666	-0.37	0	-0.985
CPC004_PC3_24H:BRD-A06784547-001-01-8:10	BRD-A06784547	MRS-1334	PC3	trt_cp	10 uM	24 h	5	165	0.17	0.169355	0	0	1	1	0	Adenosine receptor antagonist	ADORA3	-0.37	0	-0.985
DOSVAL004_HEPG2_24H:BRD-K51365808:20	BRD-K51365808	BRD-K51365808	HEPG2	trt_cp	20 uM	24 h	2	60	0.16	0.0990755	1	0	1	1	0	-666	-666	-0.37	0	-0.9851
CPC004_PC3_24H:BRD-A80017228-001-15-8:10	BRD-A80017228	bendroflumethiazide	PC3	trt_cp	10 uM	24 h	5	511	0.16	0.289135	0	0	1	1	0	Sodium channel inhibitor	SLC12A3|CA1|CA2|CA4|KCNMA1|SLC12A1	-0.37	0	-0.9851
CPC019_HEPG2_6H:BRD-K67870070-001-01-4:10	BRD-K67870070	SA-247615	HEPG2	trt_cp	10 uM	6 h	3	179	0.36	0.25669	1	1	1	1	0	-666	-666	-0.37	0	-0.9851
CPC007_HT29_24H:BRD-K94035551-001-02-7:10	BRD-K94035551	BRD-K94035551	HT29	trt_cp	10 uM	24 h	3	68	0.13	0.0950729	1	0	1	1	0	-666	-666	-0.37	0	-0.9851
REP.A001_MCF7_24H:J09	BRD-K28667793	pyrazinamide	MCF7	trt_cp	1.11 uM	24 h	3	168	0.3345	0.239708	0	0	1	1	0	Fatty acid synthase inhibitor	FASN	-0.37	0	-0.9851
PAC013_U2OS_6H:BRD-K25441114-001-01-3:9.99678	BRD-K25441114	BRD-K25441114	U2OS	trt_cp	10 uM	6 h	3	130	0.21	0.167075	1	0	1	1	0	-666	-666	-0.37	0	-0.9851
REP.B015_MCF7_24H:D19	BRD-K56405753	MK-2461	MCF7	trt_cp	2.22 uM	24 h	2	50	0.0751	0.0619634	1	1	1	1	0	FGFR inhibitor|VEGFR inhibitor	FGFR1|FGFR2|FGFR3|FLT1|FLT3|MET|FLT4|KDR|MERTK|MST1R|NTRK1|NTRK2|PDGFRB	-0.37	0	-0.9851
PBIOA019_HEPG2_24H:I17	BRD-K82273064	BRD-K82273064	HEPG2	trt_cp	0.125 uM	24 h	2	89	0.18	0.127986	1	0	1	1	0	-666	-666	-0.37	0	-0.9851
DOS028_VCAP_6H:BRD-K17427497-001-01-9:5	BRD-K17427497	BRD-K17427497	VCAP	trt_cp	4 uM	6 h	3	140	0.35	0.223835	1	0	1	1	0	-666	-666	-0.37	0	-0.9851
DOS032_MCF7_24H:BRD-K14127078-001-01-5:5	BRD-K14127078	BRD-K14127078	MCF7	trt_cp	4 uM	24 h	3	238	0.17	0.203397	0	0	1	1	0	-666	-666	-0.37	0	-0.9852
PAC061_U2OS_6H:BRD-K32053117-001-01-4:10.0847	BRD-K32053117	BRD-K32053117	U2OS	trt_cp	10 uM	6 h	3	28	0.11	0.0561185	0	0	1	1	0	-666	-666	-0.3701	0	-0.9852
ERG014_VCAP_24H:K07	BRD-K28317853	BRD-K28317853	VCAP	trt_cp	10 uM	24 h	2	69	0.2781	0.140073	1	0	1	1	0	-666	-666	-0.3701	0	-0.9853
DOS046_A375_24H:BRD-K20490522-001-01-1:5	BRD-K20490522	BRD-K20490522	A375	trt_cp	4 uM	24 h	3	201	0.3	0.248307	0	0	1	1	0	-666	-666	-0.3701	0	-0.9853
DOS033_A375_24H:BRD-K43327166-001-01-9:5.05	BRD-K43327166	BRD-K43327166	A375	trt_cp	4 uM	24 h	3	133	0.04	0.0737541	0	0	1	1	0	-666	-666	-0.3701	0	-0.9853
CPC017_HT29_6H:BRD-A14574269-051-01-4:10	BRD-A14574269	UB-165	HT29	trt_cp	10 uM	6 h	5	225	0.14	0.179468	0	0	1	1	0	Acetylcholine receptor agonist	CHRNA3|CHRNA4|CHRNB2	-0.3701	0	-0.9853
REP.B009_A549_24H:K13	BRD-A32172948	methiopril	A549	trt_cp	2.22 uM	24 h	2	96	0.1978	0.139341	1	1	1	1	0	ACE inhibitor	ACE	-0.3701	0	-0.9853
CPC012_HCC515_6H:BRD-K95349679-001-01-0:10	BRD-K95349679	BRD-K95349679	HCC515	trt_cp	10 uM	6 h	3	136	0.15	0.144426	1	0	1	1	0	-666	-666	-0.3701	0	-0.9853
PAC005_U2OS_6H:BRD-A95445494-001-02-9:10	BRD-A95445494	maackiain	U2OS	trt_cp	10 uM	6 h	2	56	0.28	0.12662	1	1	1	1	0	Sodium channel inhibitor	-666	-0.3701	0	-0.9853
CPC006_HEPG2_6H:BRD-K06854232-001-03-3:10	BRD-K06854232	AM-580	HEPG2	trt_cp	10 uM	6 h	3	93	0.21	0.141313	1	1	1	1	0	Retinoid receptor agonist	RARA	-0.3701	0	-0.9853
CPC014_HCC515_6H:BRD-M72442222-001-01-0:10	BRD-M72442222	vicriviroc	HCC515	trt_cp	10 uM	6 h	3	246	0.11	0.166339	1	0	1	1	0	-666	-666	-0.3701	0	-0.9853
CPC020_VCAP_6H:BRD-A87848830-001-01-9:10	BRD-A87848830	bimatoprost	VCAP	trt_cp	10 uM	6 h	5	356	0.29	0.324904	0	0	1	1	0	-666	-666	-0.3701	0	-0.9853
REP.A023_MCF10A_24H:M01	BRD-K71603915	EVP-6124	MCF10A	trt_cp	10 uM	24 h	2	66	0.1693	0.106889	1	1	1	1	0	Acetylcholine receptor agonist	CHRNA7	-0.3701	0	-0.9854
CPC016_HT29_6H:BRD-K79425933-001-03-6:10	BRD-K79425933	benperidol	HT29	trt_cp	10 uM	6 h	5	313	0.44	0.375257	1	1	1	1	0	Dopamine receptor antagonist	DRD2	-0.3701	0	-0.9854
CPC010_PC3_24H:BRD-A56245458-001-07-3:10	BRD-A56245458	reichstein	PC3	trt_cp	10 uM	24 h	5	170	0.14	0.155998	1	0	1	1	0	Androgen receptor antagonist	AR	-0.3701	0	-0.9854
CPC008_HCC515_6H:BRD-K95337198-001-04-1:10	BRD-K95337198	BRD-K95337198	HCC515	trt_cp	10 uM	6 h	3	173	0.32	0.237919	1	1	1	1	0	-666	-666	-0.3701	0	-0.9854
CPC009_VCAP_6H:BRD-K66908362-001-07-7:10	BRD-K66908362	BRD-K66908362	VCAP	trt_cp	10 uM	6 h	4	123	0.13	0.127866	1	0	1	1	0	-666	-666	-0.3701	0	-0.9854
REP.B026_MCF7_24H:L17	BRD-K92041145	O6-benzylguanine	MCF7	trt_cp	0.03 uM	24 h	2	45	0.1272	0.0765033	1	0	1	1	0	O6-alkylguanine-DNA alkyltransferase inhibitor	MGMT	-0.3702	0	-0.9855
DOSVAL002_A375_24H:BRD-K29054201:5	BRD-K29054201	BRD-K29054201	A375	trt_cp	4 uM	24 h	3	108	0.1861	0.143356	1	0	1	1	0	-666	-666	-0.3702	0	-0.9855
DOS045_A549_24H:N03	BRD-K43209476	BRD-K43209476	A549	trt_cp	4 uM	24 h	2	150	0.2208	0.184025	0	0	1	1	0	-666	-666	-0.3702	0	-0.9855
CPC001_VCAP_24H:K08	BRD-K17008822	BD-1008	VCAP	trt_cp	10 uM	24 h	5	218	0.3355	0.273467	0	0	1	1	0	Sigma receptor antagonist	-666	-0.3702	0	-0.9855
PBIOA018_A375_24H:D01	BRD-K97168035	BRD-K97168035	A375	trt_cp	10 uM	24 h	3	133	0.24	0.18066	1	1	1	1	0	-666	-666	-0.3702	0	-0.9856
PAC014_U2OS_6H:BRD-K59524902-001-01-1:10.0161	BRD-K59524902	BRD-K59524902	U2OS	trt_cp	10 uM	6 h	2	82	0.1731	0.120472	1	0	1	1	0	-666	-666	-0.3702	0	-0.9856
DOS004_VCAP_24H:BRD-K80649837-001-01-9:5.01	BRD-K80649837	BRD-K80649837	VCAP	trt_cp	4 uM	24 h	3	129	0.41	0.232551	1	0	1	1	0	-666	-666	-0.3702	0	-0.9857
DOS033_A375_24H:BRD-K93672499-001-01-5:5.02	BRD-K93672499	BRD-K93672499	A375	trt_cp	4 uM	24 h	3	262	0.17	0.213406	0	0	1	1	0	-666	-666	-0.3702	0	-0.9857
DOS034_A549_24H:BRD-K36864553-001-01-1:5.04	BRD-K36864553	BRD-K36864553	A549	trt_cp	4 uM	24 h	2	223	0.19	0.208142	0	0	1	1	0	-666	-666	-0.3702	0	-0.9857
DOS036_A549_24H:BRD-K19960610-001-01-9:5.13	BRD-K19960610	BRD-K19960610	A549	trt_cp	4 uM	24 h	2	245	0.25	0.250255	0	0	1	1	0	-666	-666	-0.3702	0	-0.9857
CPC012_PC3_24H:BRD-K18964980-001-01-4:10	BRD-K18964980	TUL-XX025TFA	PC3	trt_cp	10 uM	24 h	5	146	0.18	0.163924	1	0	1	1	0	-666	-666	-0.3702	0	-0.9857
CPC006_NCIH2073_6H:BRD-K16701932-001-01-1:80	BRD-K16701932	Gly-Gly-PALO	NCIH2073	trt_cp	80 uM	6 h	2	104	0.09	0.0978292	0	0	1	1	0	-666	-666	-0.3703	0	-0.9857
DOS048_A549_24H:BRD-K64391475-001-01-5:5	BRD-K64391475	BRD-K64391475	A549	trt_cp	4 uM	24 h	3	153	0.04	0.0791054	0	0	1	1	0	-666	-666	-0.3703	0	-0.9857
CPC009_MCF7_24H:BRD-K96621343-001-04-1:10	BRD-K96621343	BRD-K96621343	MCF7	trt_cp	10 uM	24 h	2	62	0.29	0.135589	1	1	1	1	0	-666	-666	-0.3703	0	-0.9857
CPC020_PC3_6H:BRD-A50157456-065-17-2:10	BRD-A50157456	terbutaline	PC3	trt_cp	10 uM	6 h	5	142	0.14	0.142573	1	0	1	1	0	Adrenergic receptor agonist	ADRB2	-0.3703	0	-0.9858
REP.A025_A549_24H:G12	BRD-K73815512	HC-030031	A549	trt_cp	0.04 uM	24 h	2	94	0.2154	0.143886	0	0	1	1	0	TRPA1 channel blocker	TRPA1	-0.3703	0	-0.9858
REP.A014_A375_24H:F13	BRD-K59058766	BRD-K59058766	A375	trt_cp	10 uM	24 h	2	109	0.3399	0.194634	1	1	1	1	0	-666	-666	-0.3703	0	-0.9858
CPC015_ASC_24H:BRD-K34157611-001-07-9:10	BRD-K34157611	cimetidine	ASC	trt_cp	10 uM	24 h	4	147	0.11	0.128584	0	0	1	1	0	Histamine receptor antagonist	HRH2|SLC29A4|SLC47A1|SLC47A2	-0.3703	0	-0.9858
DOS002_VCAP_24H:BRD-K69423345-001-01-9:4.91	BRD-K69423345	BRD-K69423345	VCAP	trt_cp	4 uM	24 h	3	68	0.25	0.131842	1	1	1	1	0	-666	-666	-0.3703	0	-0.9858
REP.B023_HEK293_24H:M04	BRD-K71603915	EVP-6124	HEK293	trt_cp	0.08 uM	24 h	2	112	0.0519	0.0770945	0	0	1	1	0	Acetylcholine receptor agonist	CHRNA7	-0.3703	0	-0.9858
LUNG001_A549_24H:BRD-K17306061:10	BRD-K17306061	aprepitant	A549	trt_cp	10 uM	24 h	2	88	0.2018	0.134751	1	1	1	1	0	-666	-666	-0.3703	0	-0.9858
DOS057_A549_24H:BRD-K67485291-001-01-4:5	BRD-K67485291	BRD-K67485291	A549	trt_cp	4 uM	24 h	2	64	0.08	0.0723545	0	0	1	1	0	-666	-666	-0.3703	0	-0.9859
REP.B027_MCF7_24H:N12	BRD-K91495480	AGP-103	MCF7	trt_cp	0.01 uM	24 h	2	65	0.1275	0.0920539	1	0	1	1	0	Membrane integrity inhibitor	-666	-0.3703	0	-0.9859
CPC003_PC3_24H:BRD-K01902415-001-03-4:10	BRD-K01902415	pirinixic-acid	PC3	trt_cp	10 uM	24 h	5	134	0.08	0.104695	1	0	1	1	0	PPAR receptor agonist	PPARA	-0.3703	0	-0.9859
PBIOA021_MCF7_24H:P01	BRD-K19540840	saracatinib	MCF7	trt_cp	10 uM	24 h	3	439	0.68	0.552481	1	1	1	1	0	Src inhibitor	SRC|ABL1|LCK|YES1	-0.3703	0	-0.9859
CPC006_AGS_6H:BRD-A25004090-001-03-5:4.8	BRD-A25004090	erastin	AGS	trt_cp	4 uM	6 h	2	60	0.35	0.146535	1	1	1	1	0	Ion channel antagonist	VDAC2	-0.3704	0	-0.986
CPC009_PC3_24H:BRD-K31453413-001-05-9:10	BRD-K31453413	BRD-K31453413	PC3	trt_cp	10 uM	24 h	5	166	0.16	0.164795	1	0	1	1	0	-666	-666	-0.3704	0	-0.986
CPC020_HA1E_6H:BRD-K53308430-001-02-4:10	BRD-K53308430	SA-1017940	HA1E	trt_cp	10 uM	6 h	3	232	0.3	0.266769	1	1	1	1	0	-666	-666	-0.3704	0	-0.9861
MUC.CP004_MCF7_24H:BRD-K27465870-001-01-4:10.0216	BRD-K27465870	SA-1921599	MCF7	trt_cp	10 uM	24 h	3	469	0.62	0.545272	1	1	1	1	0	-666	-666	-0.3704	0	-0.9861
DOSBIO002_NPC_24H:BRD-K41871066:10.0287	BRD-K41871066	BRD-K41871066	NPC	trt_cp	10 uM	24 h	3	154	0.21	0.181845	1	0	1	1	0	-666	-666	-0.3704	0	-0.9861
CVD001_PHH_24H:BRD-K51674646-001-01-3:10	BRD-K51674646	BRD-K51674646	PHH	trt_cp	10 uM	24 h	3	109	0.06	0.0817748	0	0	1	1	0	-666	-666	-0.3704	0	-0.9862
NMH001_NEU_24H:BRD-K58901278-001-01-8:10	BRD-K58901278	BRD-K58901278	NEU	trt_cp	10 uM	24 h	3	102	0.14	0.120836	0	0	1	1	0	-666	-666	-0.3704	0	-0.9862
CPC003_PC3_24H:BRD-K68873215-001-01-3:10	BRD-K68873215	BRD-K68873215	PC3	trt_cp	10 uM	24 h	5	408	0.44	0.428437	1	1	1	1	0	Phosphodiesterase inhibitor	-666	-0.3704	0	-0.9862
REP.A023_HA1E_24H:D03	BRD-A68281735	REV-5901	HA1E	trt_cp	0.12 uM	24 h	3	168	0.1864	0.17894	1	1	1	1	0	Leukotriene receptor antagonist|Lipoxygenase inhibitor	ALOX5	-0.3704	0	-0.9862
REP.A005_PC3_24H:G22	BRD-K09426783	TAS-103	PC3	trt_cp	0.37 uM	24 h	2	234	0.5582	0.365455	1	1	1	1	0	Topoisomerase inhibitor	TOP1|TOP2A	-0.3704	0	-0.9862
DOS043_A549_24H:BRD-K49685495-001-01-6:5.17	BRD-K49685495	BRD-K49685495	A549	trt_cp	4 uM	24 h	2	166	0.07	0.109002	0	0	1	1	0	-666	-666	-0.3704	0	-0.9862
CPC013_VCAP_24H:BRD-K74949371-001-01-3:10	BRD-K74949371	BRD-K74949371	VCAP	trt_cp	10 uM	24 h	4	240	0.38	0.305371	0	0	1	1	0	-666	-666	-0.3704	0	-0.9862
DOS031_MCF7_24H:BRD-K49180909-001-01-8:4.9	BRD-K49180909	BRD-K49180909	MCF7	trt_cp	4 uM	24 h	2	106	0.16	0.131687	0	0	1	1	0	-666	-666	-0.3704	0	-0.9862
DOS048_A375_24H:BRD-K03445781-001-01-2:5	BRD-K03445781	BRD-K03445781	A375	trt_cp	4 uM	24 h	2	139	0.04	0.0753994	0	0	1	1	0	-666	-666	-0.3704	0	-0.9862
DOS055_HT29_24H:BRD-K74227932-001-01-6:5	BRD-K74227932	BRD-K74227932	HT29	trt_cp	4 uM	24 h	2	106	0.1	0.104108	0	0	1	1	0	-666	-666	-0.3705	0	-0.9863
PBIOA016_HA1E_24H:H12	BRD-K40853697	BRD-K40853697	HA1E	trt_cp	0.04 uM	24 h	3	174	0.3	0.231029	1	1	1	1	0	STAT inhibitor	-666	-0.3705	0	-0.9863
CPD001_PC3_24H:BRD-K79062806-001-01-5:10	BRD-K79062806	nicergoline	PC3	trt_cp	10 uM	24 h	3	102	0.13	0.11644	1	0	1	1	0	-666	-666	-0.3705	0	-0.9863
CPC019_HA1E_6H:BRD-K75296800-001-01-9:10	BRD-K75296800	BRD-K75296800	HA1E	trt_cp	10 uM	6 h	3	96	0.23	0.150255	1	0	1	1	0	-666	-666	-0.3705	0	-0.9863
DOS012_VCAP_24H:BRD-K49111930-001-01-6:5.13	BRD-K49111930	BRD-K49111930	VCAP	trt_cp	4 uM	24 h	3	369	0.66	0.499017	1	1	1	1	0	-666	-666	-0.3705	0	-0.9864
CPC006_HT29_24H:BRD-K21614065-001-01-8:14	BRD-K21614065	BRD-K21614065	HT29	trt_cp	15 uM	24 h	4	64	0.24	0.125322	1	0	1	1	0	-666	-666	-0.3705	0	-0.9864
DOS005_VCAP_6H:BRD-K88849270-001-01-1:5.03	BRD-K88849270	BRD-K88849270	VCAP	trt_cp	4 uM	6 h	2	95	0.14	0.116616	1	1	1	1	0	-666	-666	-0.3705	0	-0.9864
REP.B027_YAPC_24H:J01	BRD-K97158071	droperidol	YAPC	trt_cp	2.22 uM	24 h	2	100	0.2302	0.15342	1	1	1	1	0	Dopamine receptor antagonist	DRD2|ADRA1A|DRD3|DRD4|HTR2A	-0.3705	0	-0.9864
CPC016_HEPG2_6H:BRD-K83637872-001-01-7:10	BRD-K83637872	SANT-1	HEPG2	trt_cp	10 uM	6 h	3	91	0.24	0.149437	1	0	1	1	0	-666	-666	-0.3705	0	-0.9864
REP.B021_MDAMB231_24H:A23	BRD-K19111024	clofibric-acid	MDAMB231	trt_cp	0.03 uM	24 h	2	202	0.252	0.228143	0	0	1	1	0	PPAR receptor agonist	PPARA	-0.3705	0	-0.9864
CPC019_MCF7_6H:BRD-K36895979-001-01-1:10	BRD-K36895979	BRD-K36895979	MCF7	trt_cp	10 uM	6 h	3	60	0.12	0.0858019	1	0	1	1	0	-666	-666	-0.3705	0	-0.9864
CPC016_SKB_24H:BRD-K94379058-001-03-5:10	BRD-K94379058	BML-190	SKB	trt_cp	10 uM	24 h	3	73	0.2	0.122182	1	0	1	1	0	Cannabinoid receptor antagonist	CNR2	-0.3705	0	-0.9864
ERG015_PC3_6H:BRD-K52908798-001-01-0:9.98975	BRD-K52908798	BRD-K52908798	PC3	trt_cp	10 uM	6 h	3	131	0.55	0.271424	1	0	1	1	0	-666	-666	-0.3705	0	-0.9864
CPC007_PC3_6H:BRD-K18595892-001-09-6:10	BRD-K18595892	BRD-K18595892	PC3	trt_cp	10 uM	6 h	5	291	0.2	0.243945	0	0	1	1	0	-666	-666	-0.3705	0	-0.9864
REP.B019_A375_24H:E01	BRD-K46133855	NXY-059	A375	trt_cp	2.22 uM	24 h	2	192	0.4923	0.310882	1	1	1	1	0	Free radical scavenger	-666	-0.3705	0	-0.9865
CPC007_VCAP_6H:N20	BRD-K79522882	PSH-024	VCAP	trt_cp	10 uM	6 h	4	219	0.2865	0.253288	1	0	1	1	0	-666	-666	-0.3705	0	-0.9865
REP.A018_HT29_24H:M13	BRD-K66538826	amuvatinib	HT29	trt_cp	10 uM	24 h	3	222	0.4344	0.314016	0	0	1	1	0	FLT3 inhibitor|KIT inhibitor|PDGFR inhibitor|RAD51 inhibitor|RET tyrosine kinase inhibitor	KIT|FLT3|MET|PDGFRA|AXL|MST1R|RAD51|RET	-0.3705	0	-0.9865
DOS059_MCF7_24H:BRD-K90341035-001-01-1:5	BRD-K90341035	BRD-K90341035	MCF7	trt_cp	4 uM	24 h	2	120	0.06	0.0858019	0	0	1	1	0	-666	-666	-0.3705	0	-0.9865
CPC016_SKB_24H:BRD-K26160755-003-01-8:10	BRD-K26160755	RS-45041-190	SKB	trt_cp	10 uM	24 h	3	110	0.38	0.206737	0	0	1	1	0	Imidazoline receptor agonist	-666	-0.3705	0	-0.9865
LIVB001_HUH7_72H:K20	BRD-A84465106	nisoldipine	HUH7	trt_cp	8 uM	72 h	3	389	0.4	0.398874	0	0	1	1	0	Calcium channel blocker	CACNA1C|CACNA1D|CACNA1S|CYP3A5|CACNA1F|CACNA2D1|CACNB2	-0.3705	0	-0.9865
CPC018_A549_24H:BRD-K88701661-001-01-1:10	BRD-K88701661	dimercaptosuccinic-acid	A549	trt_cp	10 uM	24 h	2	47	0.06	0.0536976	0	0	1	1	0	Chelating agent	DNMT1	-0.3706	0	-0.9865
DOS054_HT29_24H:BRD-K43025837-001-01-8:5	BRD-K43025837	BRD-K43025837	HT29	trt_cp	4 uM	24 h	3	286	0.24	0.264923	0	0	1	1	0	-666	-666	-0.3706	0	-0.9865
CPC014_HEPG2_6H:BRD-K67470788-001-01-6:10	BRD-K67470788	BRD-K67470788	HEPG2	trt_cp	10 uM	6 h	3	70	0.23	0.128305	1	1	1	1	0	-666	-666	-0.3706	0	-0.9865
REP.B005_YAPC_24H:D01	BRD-K08248804	LCL-161	YAPC	trt_cp	2.22 uM	24 h	2	195	0.3107	0.248896	1	1	1	1	0	XIAP inhibitor	BIRC2|XIAP	-0.3706	0	-0.9866
CPC017_MCF7_24H:BRD-K85318537-001-02-7:10	BRD-K85318537	OBAA	MCF7	trt_cp	10 uM	24 h	5	144	0.17	0.158211	1	0	1	1	0	-666	-666	-0.3706	0	-0.9866
MUC.CP007_MCF7_24H:J08	BRD-K31283835	tofacitinib	MCF7	trt_cp	2.22 uM	24 h	3	47	0.37	0.133346	1	1	1	1	0	JAK inhibitor	JAK3|JAK1|JAK2|CYP2C19|TYK2	-0.3706	0	-0.9866
PAC052_U2OS_6H:BRD-K80394569-001-01-6:10.9289	BRD-K80394569	BRD-K80394569	U2OS	trt_cp	10 uM	6 h	3	69	0.16	0.106247	1	0	1	1	0	-666	-666	-0.3706	0	-0.9866
CPC010_HA1E_6H:BRD-K41284916-001-05-8:10	BRD-K41284916	BRD-K41284916	HA1E	trt_cp	10 uM	6 h	3	107	0.06	0.0810211	1	0	1	1	0	-666	-666	-0.3706	0	-0.9866
DOSBIO002_NPC_24H:BRD-K76150323:10.1554	BRD-K76150323	BRD-K76150323	NPC	trt_cp	10 uM	24 h	3	127	0.16	0.144143	1	0	1	1	0	-666	-666	-0.3706	0	-0.9867
REP.A003_YAPC_24H:D01	BRD-K31627533	rimexolone	YAPC	trt_cp	10 uM	24 h	3	132	0.2893	0.197602	0	0	1	1	0	Glucocorticoid receptor agonist	NR3C1|SERPINA6	-0.3706	0	-0.9867
CPC012_VCAP_6H:BRD-K88556033-001-01-0:10	BRD-K88556033	BRD-K88556033	VCAP	trt_cp	10 uM	6 h	5	451	0.32	0.384144	0	0	1	1	0	-666	-666	-0.3706	0	-0.9867
CRCGN017_MCF10A.TP53.M_24H:BRD-K16503581:11.1111	BRD-K16503581	galangin	MCF10A	trt_cp	12 uM	24 h	3	137	0.39	0.233735	1	1	1	1	0	-666	-666	-0.3706	0	-0.9867
AICHI001_OCILY3_24H:F19	BRD-K13646352	midostaurin	OCILY3	trt_cp	10 uM	24 h	3	163	0.49	0.285774	0	0	1	1	0	FLT3 inhibitor|KIT inhibitor|PKC inhibitor	FLT3|KIT|CCNB1|FLT1|KDR|PDGFRB|PRKCA|VEGFA|PRKCG	-0.3706	0	-0.9867
PBIOA017_HCC515_24H:L17	BRD-K73191876	alizarin	HCC515	trt_cp	0.125 uM	24 h	3	135	0.19	0.161948	1	0	1	1	0	-666	-666	-0.3706	0	-0.9868
PBIOA021_A549_24H:E13	BRD-K40156405	BRD-K40156405	A549	trt_cp	10 uM	24 h	3	170	0.18	0.176885	1	1	1	1	0	-666	-666	-0.3706	0	-0.9868
DOS055_PC3_24H:BRD-K74495399-001-01-5:5	BRD-K74495399	BRD-K74495399	PC3	trt_cp	4 uM	24 h	2	200	0.11	0.149983	0	0	1	1	0	-666	-666	-0.3706	0	-0.9868
CPC012_A375_6H:G04	BRD-K29345712	BRD-K29345712	A375	trt_cp	10 uM	6 h	5	129	0.2342	0.17576	1	0	1	1	0	-666	-666	-0.3706	0	-0.9868
DOS044_A375_24H:BRD-K22854278-001-01-2:5.02	BRD-K22854278	BRD-K22854278	A375	trt_cp	4 uM	24 h	2	138	0.11	0.124585	0	0	1	1	0	-666	-666	-0.3706	0	-0.9868
CPC006_SW480_6H:BRD-K88560311-011-02-2:10	BRD-K88560311	rucaparib	SW480	trt_cp	10 uM	6 h	2	40	0.06	0.0495377	0	0	1	1	0	PARP inhibitor	PARP1|PARP2	-0.3706	0	-0.9868
PAC054_U2OS_6H:BRD-K84278600-001-01-8:10.0945	BRD-K84278600	BRD-K84278600	U2OS	trt_cp	10 uM	6 h	3	168	0.13	0.149437	1	0	1	1	0	-666	-666	-0.3707	0	-0.9868
MOAR002_A375_24H:K06	BRD-K29562203	SCH-202676	A375	trt_cp	1.11 uM	24 h	3	66	0.13	0.0936643	1	1	1	1	0	G protein-coupled receptor modulator	CHRM1|CHRM4|CHRM2|DRD1|DRD2	-0.3707	0	-0.9868
CPC006_H1299_6H:BRD-K78716413-001-02-0:10	BRD-K78716413	BRD-K78716413	H1299	trt_cp	10 uM	6 h	2	37	0.38	0.119901	0	0	1	1	0	-666	-666	-0.3707	0	-0.9868
CPC008_MCF7_24H:BRD-K10361096-001-04-6:10	BRD-K10361096	BRD-K10361096	MCF7	trt_cp	10 uM	24 h	2	294	0.38	0.337984	0	0	1	1	0	-666	-666	-0.3707	0	-0.9868
REP.B008_MCF10A_24H:C01	BRD-K36740062	GSK-1070916	MCF10A	trt_cp	2.22 uM	24 h	2	211	0.4529	0.312588	0	0	1	1	0	Aurora kinase inhibitor	AURKB|AURKC|AURKA|CYP2D6|CYP3A4	-0.3707	0	-0.9869
PAC030_U2OS_6H:BRD-K01296372-001-01-6:10.0178	BRD-K01296372	BRD-K01296372	U2OS	trt_cp	10 uM	6 h	3	144	0.39	0.239632	1	1	1	1	0	-666	-666	-0.3707	0	-0.9869
DOS009_VCAP_24H:BRD-K43615608-001-01-3:4.97	BRD-K43615608	BRD-K43615608	VCAP	trt_cp	4 uM	24 h	3	93	0.32	0.17444	1	1	1	1	0	-666	-666	-0.3707	0	-0.9869
CPC005_VCAP_24H:BRD-K03319035-003-02-7:10	BRD-K03319035	maprotiline	VCAP	trt_cp	10 uM	24 h	5	288	0.48	0.375965	0	0	1	1	0	Norepinephrine reuptake inhibitor|Tricyclic antidepressant	SLC6A2|ADRA1A|ADRA1B|ADRA1D|ADRA2A|ADRA2B|ADRA2C|CHRM1|CHRM2|CHRM3|CHRM4|CHRM5|DRD2|HRH1|HTR2A|HTR2C|HTR7	-0.3707	0	-0.9869
CPC019_HA1E_6H:BRD-K20178228-001-01-9:10	BRD-K20178228	BRD-K20178228	HA1E	trt_cp	10 uM	6 h	3	84	0.07	0.0775388	1	0	1	1	0	-666	-666	-0.3707	0	-0.987
REP.A021_HUVEC.A_24H:E07	BRD-K82234479	tramiprosate	HUVEC	trt_cp	10 uM	24 h	2	106	0.1099	0.10914	1	1	1	1	0	Beta amyloid inhibitor	APP	-0.3707	0	-0.987
DOS016_VCAP_6H:BRD-K42960120-001-01-3:5.01	BRD-K42960120	BRD-K42960120	VCAP	trt_cp	4 uM	6 h	3	243	0.5	0.352467	0	0	1	1	0	-666	-666	-0.3707	0	-0.987
CPC008_VCAP_24H:BRD-K32944375-019-01-3:10	BRD-K32944375	BRD-K32944375	VCAP	trt_cp	10 uM	24 h	3	344	0.59	0.45555	0	0	1	1	0	-666	-666	-0.3707	0	-0.987
CPC006_SW480_6H:BRD-A46335897-003-05-4:6.23	BRD-A46335897	promethazine	SW480	trt_cp	6.66 uM	6 h	2	77	0.08	0.0793635	0	0	1	1	0	Histamine receptor antagonist	HRH1|ADRA1A|CALM1|CHRM1|CHRM2|CHRM3|CHRM4|CHRM5|DRD2|HTR2A	-0.3707	0	-0.987
DOS017_VCAP_24H:BRD-K08593711-001-01-9:5.02	BRD-K08593711	BRD-K08593711	VCAP	trt_cp	4 uM	24 h	3	81	0.1	0.0910066	1	1	1	1	0	-666	-666	-0.3707	0	-0.987
CPC019_MCF7_6H:BRD-K44781077-001-01-4:10	BRD-K44781077	BRD-K44781077	MCF7	trt_cp	10 uM	6 h	3	116	0.35	0.203748	1	1	1	1	0	-666	-666	-0.3707	0	-0.9871
CPC003_PC3_6H:BRD-K08640512-003-01-5:10	BRD-K08640512	RS-100329	PC3	trt_cp	10 uM	6 h	4	163	0.08	0.11547	0	0	1	1	0	Adrenergic receptor antagonist	ADRA1A|ADRA1D	-0.3707	0	-0.9871
DOSBIO001_A375_24H:BRD-K30645599:10.0323	BRD-K30645599	BRD-K30645599	A375	trt_cp	10 uM	24 h	3	123	0.32	0.200613	1	0	1	1	0	-666	-666	-0.3708	0	-0.9871
CPC004_PC3_24H:BRD-K22134346-001-11-6:10	BRD-K22134346	simvastatin	PC3	trt_cp	10 uM	24 h	5	439	0.59	0.514623	0	0	1	1	0	HMGCR inhibitor	HMGCR|CYP2C8|CYP3A4|CYP3A5|ITGB2	-0.3708	0	-0.9871
CPC007_HT29_6H:BRD-K73610817-001-06-3:10	BRD-K73610817	BRD-K73610817	HT29	trt_cp	10 uM	6 h	4	177	0.05	0.0951267	1	0	1	1	0	XIAP inhibitor	-666	-0.3708	0	-0.9871
CPC006_HEPG2_6H:BRD-K28296557-005-14-6:10	BRD-K28296557	BRD-K28296557	HEPG2	trt_cp	10 uM	6 h	3	422	0.35	0.388616	1	1	1	1	0	AKT inhibitor	-666	-0.3708	0	-0.9871
CPC020_HA1E_6H:BRD-A50774520-001-01-5:10	BRD-A50774520	CVF-SUMO-11	HA1E	trt_cp	10 uM	6 h	3	326	0.49	0.404145	1	1	1	1	0	-666	-666	-0.3708	0	-0.9871
DOS041_A549_24H:BRD-K49093373-001-01-0:5.04	BRD-K49093373	BRD-K49093373	A549	trt_cp	4 uM	24 h	2	144	0.25	0.191859	0	0	1	1	0	-666	-666	-0.3708	0	-0.9872
PAC026_U2OS_6H:BRD-K90762344-001-01-4:9.81332	BRD-K90762344	BRD-K90762344	U2OS	trt_cp	10 uM	6 h	3	140	0.37	0.230142	1	0	1	1	0	-666	-666	-0.3708	0	-0.9872
REP.A024_THP1_24H:M02	BRD-A78341343	regadenoson	THP1	trt_cp	3.33 uM	24 h	2	59	0.1353	0.0903453	1	0	1	1	0	Adenosine receptor agonist	ADORA2A|ADORA1|ADORA2B|ADORA3	-0.3708	0	-0.9872
DOS033_PC3_24H:BRD-K17565092-001-01-5:5.02	BRD-K17565092	BRD-K17565092	PC3	trt_cp	4 uM	24 h	3	128	0.13	0.130439	0	0	1	1	0	-666	-666	-0.3708	0	-0.9872
DOS016_VCAP_24H:BRD-K19825378-001-01-6:5.13	BRD-K19825378	BRD-K19825378	VCAP	trt_cp	4 uM	24 h	3	69	0.13	0.0957694	1	0	1	1	0	-666	-666	-0.3708	0	-0.9872
CPC008_HT29_6H:BRD-K57044355-001-01-4:10	BRD-K57044355	BRD-K57044355	HT29	trt_cp	10 uM	6 h	5	244	0.21	0.228894	0	0	1	1	0	-666	-666	-0.3708	0	-0.9872
CPC008_HCC515_6H:BRD-A11512624-001-04-6:10	BRD-A11512624	BRD-A11512624	HCC515	trt_cp	10 uM	6 h	2	208	0.3	0.252594	1	1	1	1	0	-666	-666	-0.3708	0	-0.9873
PBIOA013_HCC515_24H:P04	BRD-K64360401	BRD-K64360401	HCC515	trt_cp	0.37 uM	24 h	3	161	0.29	0.218496	1	1	1	1	0	-666	-666	-0.3708	0	-0.9873
CPC005_HA1E_24H:BRD-A65440446-001-03-3:10	BRD-A65440446	cimaterol	HA1E	trt_cp	10 uM	24 h	3	127	0.04	0.0720713	1	0	1	1	0	Adrenergic receptor agonist	ADRB1|ADRB2|ADRB3	-0.3708	0	-0.9873
DOSBIO001_PC3_24H:BRD-K73427206:9.98287	BRD-K73427206	BRD-K73427206	PC3	trt_cp	10 uM	24 h	3	74	0.14	0.102923	1	0	1	1	0	-666	-666	-0.3708	0	-0.9873
CPC004_PC3_6H:BRD-K04548931-003-05-8:10	BRD-K04548931	epirubicin	PC3	trt_cp	10 uM	6 h	5	600	0.68	0.645893	1	1	1	1	0	Topoisomerase inhibitor	TOP2A|CHD1	-0.3708	0	-0.9873
REP.B022_MDAMB231_24H:I21	BRD-A72309220	metergoline	MDAMB231	trt_cp	0.25 uM	24 h	2	106	0.1257	0.116722	0	0	1	1	0	Dopamine receptor agonist|Serotonin receptor antagonist	HTR2A|DRD2|HTR1A|HTR1B|HTR1D|HTR1E|HTR1F|HTR2B|HTR2C|HTR5A|HTR6|HTR7	-0.3709	0	-0.9873
PAC019_U2OS_6H:BRD-K99104612-001-01-5:10.067	BRD-K99104612	BRD-K99104612	U2OS	trt_cp	10 uM	6 h	3	128	0.47	0.248019	1	0	1	1	0	-666	-666	-0.3709	0	-0.9874
REP.A028_JURKAT_24H:E01	BRD-A93353767	isoconazole	JURKAT	trt_cp	10 uM	24 h	3	234	0.2182	0.228489	0	0	1	1	0	Fungal lanosterol demethylase inhibitor	CYP17A1	-0.3709	0	-0.9874
AICHI002_BJAB_24H:H14	BRD-K68065987	MK-2206	BJAB	trt_cp	2.5 uM	24 h	3	442	0.66	0.546152	1	0	1	1	0	AKT inhibitor	AKT1|AKT2|AKT3	-0.3709	0	-0.9874
REP.B009_MDAMB231_24H:D08	BRD-K28912512	nicotinamide	MDAMB231	trt_cp	0.74 uM	24 h	2	64	0.2221	0.120558	1	1	1	1	0	Protein synthesis stimulant	PARP1|AOX1|CYP2E1|BST1|LDHA|SIRT5	-0.3709	0	-0.9874
ERG011_VCAP_6H:BRD-K51750373-001-01-0:10.061	BRD-K51750373	BRD-K51750373	VCAP	trt_cp	10 uM	6 h	2	209	0.48	0.320276	0	0	1	1	0	-666	-666	-0.3709	0	-0.9875
REP.A007_HA1E_24H:B14	BRD-K42805893	AZD-9291	HA1E	trt_cp	3.33 uM	24 h	3	233	0.3216	0.2768	1	1	1	1	0	EGFR inhibitor	EGFR	-0.3709	0	-0.9875
REP.B007_HELA_24H:P07	BRD-K40175214	torin-1	HELA	trt_cp	2.22 uM	24 h	2	395	0.6519	0.513121	0	0	1	1	0	MTOR inhibitor|PI3K inhibitor	MTOR|PIK3CA	-0.3709	0	-0.9875
REP.B024_A549_24H:I23	BRD-K76953762	indoramin	A549	trt_cp	0.03 uM	24 h	2	89	0.1572	0.119606	1	0	1	1	0	Adrenergic receptor antagonist	ADRA1A|ADRA1D|ADRA1B|ADRA2B|ADRA2C	-0.3709	0	-0.9875
DOS046_PC3_24H:BRD-K31906558-001-01-0:5	BRD-K31906558	BRD-K31906558	PC3	trt_cp	4 uM	24 h	3	109	0.11	0.110724	0	0	1	1	0	-666	-666	-0.3709	0	-0.9875
CPC002_HA1E_6H:BRD-K75615183-300-02-1:10	BRD-K75615183	talipexole	HA1E	trt_cp	10 uM	6 h	3	73	0.29	0.147127	1	0	1	1	0	Adrenergic receptor agonist|Dopamine receptor agonist	DRD2|HTR3A|ADRA2A	-0.3709	0	-0.9875
PAC015_U2OS_6H:BRD-K68178119-001-01-4:10.0348	BRD-K68178119	BRD-K68178119	U2OS	trt_cp	10 uM	6 h	3	99	0.21	0.1458	1	0	1	1	0	-666	-666	-0.3709	0	-0.9875
ERG010_VCAP_24H:BRD-K99311962-001-01-2:10.013	BRD-K99311962	BRD-K99311962	VCAP	trt_cp	10 uM	24 h	3	157	0.52	0.288923	1	1	1	1	0	-666	-666	-0.3709	0	-0.9875
DOS057_A375_24H:BRD-K12916986-001-01-4:5	BRD-K12916986	BRD-K12916986	A375	trt_cp	4 uM	24 h	2	137	0.2	0.167381	0	0	1	1	0	-666	-666	-0.3709	0	-0.9875
CPC016_MCF7_24H:BRD-K38449220-001-03-8:10	BRD-K38449220	seneciphylline	MCF7	trt_cp	10 uM	24 h	4	112	0.14	0.12662	1	0	1	1	0	Cytochrome P450 inhibitor	-666	-0.3709	0	-0.9876
PAC069_U2OS_6H:BRD-K32656671-001-05-3:20	BRD-K32656671	BRD-K32656671	U2OS	trt_cp	20 uM	6 h	3	314	0.46	0.384303	1	1	1	1	0	-666	-666	-0.3709	0	-0.9876
ERG017_VCAP_24H:BRD-K94169505:9.73	BRD-K94169505	BRD-K94169505	VCAP	trt_cp	10 uM	24 h	3	144	0.35	0.22701	1	1	1	1	0	-666	-666	-0.3709	0	-0.9876
PAC058_U2OS_6H:BRD-K02189204-001-01-6:10.1103	BRD-K02189204	BRD-K02189204	U2OS	trt_cp	10 uM	6 h	3	46	0.24	0.106247	1	0	1	1	0	-666	-666	-0.3709	0	-0.9876
DOSVAL003_HCC515_24H:BRD-A53134341:5	BRD-A53134341	Ro-106-9920	HCC515	trt_cp	4 uM	24 h	3	218	0.54	0.346941	1	1	1	1	0	NFKB inhibitor	-666	-0.3709	0	-0.9876
PAC043_U2OS_6H:BRD-K41603100-001-01-4:10.2366	BRD-K41603100	BRD-K41603100	U2OS	trt_cp	10 uM	6 h	3	81	0.36	0.172673	1	0	1	1	0	-666	-666	-0.371	0	-0.9876
CPC005_VCAP_6H:BRD-A71203467-001-01-5:10	BRD-A71203467	L-stepholidine	VCAP	trt_cp	10 uM	6 h	4	159	0.16	0.161283	0	0	1	1	0	Dopamine receptor agonist|Dopamine receptor antagonist	-666	-0.371	0	-0.9876
DOS018_VCAP_24H:BRD-K26792953-001-01-2:4.97	BRD-K26792953	BRD-K26792953	VCAP	trt_cp	4 uM	24 h	3	123	0.18	0.150459	1	0	1	1	0	-666	-666	-0.371	0	-0.9876
PBIOA014_A375_24H:J07	BRD-K50505048	MW-RAS9	A375	trt_cp	10 uM	24 h	3	92	0.16	0.122683	1	1	1	1	0	-666	-666	-0.371	0	-0.9876
CPC005_HA1E_24H:BRD-A83431637-001-01-3:10	BRD-A83431637	resmethrin	HA1E	trt_cp	10 uM	24 h	3	66	0.12	0.0899898	1	0	1	1	0	Cytochrome P450 inhibitor	-666	-0.371	0	-0.9877
PCLB002_PC3_24H:BRD-K67774729:10	BRD-K67774729	BRD-K67774729	PC3	trt_cp	10 uM	24 h	3	343	0.55	0.439197	1	1	1	1	0	-666	-666	-0.371	0	-0.9878
PBIOA018_HA1E_24H:E19	BRD-K62008436	paclitaxel	HA1E	trt_cp	10 uM	24 h	3	213	0.28	0.246945	1	1	1	1	0	Tubulin inhibitor	TUBB|NR1I2|ABCB1|CYP2C8|BCL2|MAP2|MAP4|MAPT|TLR4|TUBB1	-0.371	0	-0.9878
REP.B023_HUVEC.A_24H:H18	BRD-A70083328	secnidazole	HUVEC	trt_cp	0.01 uM	24 h	2	95	0.1697	0.128391	0	0	1	1	0	Acetylcholinesterase inhibitor|Tubulin inhibitor	-666	-0.371	0	-0.9878
DOS001_VCAP_6H:BRD-K14533651-001-01-9:4.97	BRD-K14533651	BRD-K14533651	VCAP	trt_cp	4 uM	6 h	3	133	0.1	0.116616	1	0	1	1	0	-666	-666	-0.371	0	-0.9878
DOS049_MCF7_24H:BRD-K93338495-001-01-7:5	BRD-K93338495	BRD-K93338495	MCF7	trt_cp	4 uM	24 h	2	107	0.02	0.0467775	0	0	1	1	0	-666	-666	-0.3711	0	-0.9879
CPC014_NPC_24H:BRD-K64052750-001-05-0:10	BRD-K64052750	gefitinib	NPC	trt_cp	10 uM	24 h	3	181	0.25	0.2151	0	0	1	1	0	EGFR inhibitor	EGFR|CYP2C19	-0.3711	0	-0.9879
DOSVAL001_HA1E_24H:BRD-K85095987:9.95632	BRD-K85095987	BRD-K85095987	HA1E	trt_cp	10 uM	24 h	3	291	0.48	0.377918	1	1	1	1	0	-666	-666	-0.3711	0	-0.9879
LJP005_A375_24H:I17	BRD-K08799216	pelitinib	A375	trt_cp	0.12 uM	24 h	2	141	0.5204	0.273911	1	1	1	1	0	EGFR inhibitor	EGFR|ERBB2	-0.3711	0	-0.9879
CPC010_MCF7_6H:BRD-K61993165-001-07-3:10	BRD-K61993165	niacin	MCF7	trt_cp	10 uM	6 h	3	81	0.12	0.0996928	1	0	1	1	0	-666	-666	-0.3711	0	-0.9879
DOS050_MCF7_24H:BRD-K75265760-001-01-2:5	BRD-K75265760	BRD-K75265760	MCF7	trt_cp	4 uM	24 h	2	93	0.16	0.123348	0	0	1	1	0	-666	-666	-0.3711	0	-0.9879
DOS013_VCAP_24H:BRD-K46796516-001-01-9:4.92	BRD-K46796516	BRD-K46796516	VCAP	trt_cp	4 uM	24 h	3	164	0.21	0.187656	1	0	1	1	0	-666	-666	-0.3711	0	-0.9879
MUC.CP004_MCF7_6H:BRD-K52105642-001-01-1:0.3681	BRD-K52105642	SA-1456734	MCF7	trt_cp	0.37 uM	6 h	3	59	0.08	0.0694707	1	0	1	1	0	-666	-666	-0.3711	0	-0.9879
CPC020_HCC515_6H:BRD-K90864987-001-01-0:10	BRD-K90864987	BRD-K90864987	HCC515	trt_cp	10 uM	6 h	2	85	0.08	0.0833844	1	0	1	1	0	HSP inducer	-666	-0.3711	0	-0.988
CPC013_HT29_6H:N06	BRD-K74623475	BRD-K74623475	HT29	trt_cp	10 uM	6 h	5	171	0.2136	0.193254	1	0	1	1	0	-666	-666	-0.3711	0	-0.988
DOS010_VCAP_6H:BRD-K60602279-001-01-7:5.01	BRD-K60602279	BRD-K60602279	VCAP	trt_cp	4 uM	6 h	3	115	0.23	0.164454	1	0	1	1	0	-666	-666	-0.3711	0	-0.988
PAC048_U2OS_6H:BRD-K30635390-001-01-8:9.98065	BRD-K30635390	BRD-K30635390	U2OS	trt_cp	10 uM	6 h	3	35	0.16	0.0756701	1	0	1	1	0	-666	-666	-0.3711	0	-0.988
REP.B021_HT29_24H:B13	BRD-K80396088	gliquidone	HT29	trt_cp	2.22 uM	24 h	2	101	0.3073	0.178145	1	1	1	1	0	Sulfonylurea	ABCC8|KCNJ11|KCNJ10|KCNJ8	-0.3711	0	-0.988
CPC010_PC3_6H:BRD-A94567954-001-05-7:10	BRD-A94567954	BRD-A94567954	PC3	trt_cp	10 uM	6 h	5	155	0.11	0.132036	1	0	1	1	0	-666	-666	-0.3711	0	-0.988
CPC015_PHH_24H:BRD-K71266197-236-01-9:10	BRD-K71266197	PSB-06126	PHH	trt_cp	10 uM	24 h	2	107	0.34	0.192869	0	0	1	1	0	NTPDase inhibitor	ENTPD3	-0.3711	0	-0.9881
LJP002_HS578T_6H:BRD-K91900765-001-02-7:10	BRD-K91900765	VX-745	HS578T	trt_cp	10 uM	6 h	3	155	0.19	0.173529	0	0	1	1	0	P38 MAPK inhibitor	MAPK14|MAPK11|MAPK12	-0.3711	0	-0.9881
MUC.CP003_NKDBA_24H:BRD-K66577472-001-01-0:10.0037	BRD-K66577472	SA-1456456	NKDBA	trt_cp	10 uM	24 h	2	189	0.37	0.267401	1	0	1	1	0	-666	-666	-0.3711	0	-0.9881
REP.A013_MDAMB231_24H:C13	BRD-A37959677	estrone	MDAMB231	trt_cp	10 uM	24 h	3	105	0.2528	0.164746	1	0	1	1	0	Estrogen receptor agonist|Estrogenic hormone	ESR1|ESR2	-0.3711	0	-0.9881
CPC013_VCAP_24H:BRD-K93215584-001-01-9:10	BRD-K93215584	BRD-K93215584	VCAP	trt_cp	10 uM	24 h	4	172	0.24	0.205447	0	0	1	1	0	-666	-666	-0.3711	0	-0.9881
CPC019_HT29_6H:BRD-K83816656-001-01-9:10	BRD-K83816656	BRD-K83816656	HT29	trt_cp	10 uM	6 h	5	284	0.29	0.290194	0	0	1	1	0	-666	-666	-0.3711	0	-0.9881
CPC005_MCF7_6H:H05	BRD-K46766488	S-14506	MCF7	trt_cp	10 uM	6 h	4	132	0.1579	0.145985	1	0	1	1	0	Serotonin receptor agonist	HTR1A|DRD2|HTR2C	-0.3711	0	-0.9881
CPC014_NPC_24H:BRD-K70401845-001-02-5:10	BRD-K70401845	erlotinib	NPC	trt_cp	10 uM	24 h	3	217	0.32	0.266462	0	0	1	1	0	EGFR inhibitor	EGFR|NR1I2	-0.3712	0	-0.9881
REP.B024_JURKAT_24H:L05	BRD-K45275534	betrixaban	JURKAT	trt_cp	0.03 uM	24 h	2	83	0.1227	0.102045	1	1	1	1	0	Coagulation factor inhibitor	F10|KCNH2	-0.3712	0	-0.9882
REP.A011_MCF10A_24H:P03	BRD-K07609981	dexloxiglumide	MCF10A	trt_cp	1.11 uM	24 h	3	405	0.5951	0.496424	1	1	1	1	0	CCK receptor antagonist	CCKAR	-0.3712	0	-0.9882
PAC017_U2OS_6H:BRD-K27889081-001-01-0:10.0401	BRD-K27889081	BRD-K27889081	U2OS	trt_cp	10 uM	6 h	3	18	0.34	0.0791054	0	0	1	1	0	-666	-666	-0.3712	0	-0.9882
LJP008_CD34_24H:J06	BRD-K55591206	BRD-K55591206	CD34	trt_cp	0.04 uM	24 h	3	57	0.2248	0.114463	1	1	1	1	0	Bacterial DNA inhibitor	-666	-0.3712	0	-0.9882
PAC023_U2OS_6H:BRD-K93104606-001-02-7:10.0226	BRD-K93104606	BRD-K93104606	U2OS	trt_cp	10 uM	6 h	3	22	0.06	0.0367382	0	0	1	1	0	-666	-666	-0.3712	0	-0.9883
CPC015_PHH_24H:BRD-K14221570-236-01-1:10	BRD-K14221570	benzopurpurin-4b	PHH	trt_cp	10 uM	24 h	2	185	0.4	0.275072	0	0	1	1	0	Binds HIV gp120 and inhibits HIV-1 entry into the neural cell line SK-N-MC	-666	-0.3712	0	-0.9883
MUC.CP003_MCF7_24H:BRD-K26168764-001-01-4:3.341	BRD-K26168764	SA-1456352	MCF7	trt_cp	3.33 uM	24 h	3	60	0.32	0.140114	1	0	1	1	0	-666	-666	-0.3712	0	-0.9883
PCLB002_HCC515_24H:BRD-K81839095:10	BRD-K81839095	estrone	HCC515	trt_cp	10 uM	24 h	6	216	0.2	0.210171	0	0	1	1	0	Estrogen receptor agonist	ESR1|ESR2	-0.3712	0	-0.9883
CPC012_NPC_24H:BRD-K15419449-001-01-7:10	BRD-K15419449	I-303059	NPC	trt_cp	10 uM	24 h	3	92	0.24	0.150255	0	0	1	1	0	-666	-666	-0.3712	0	-0.9883
REP.A004_A375_24H:O10	BRD-A26384407	chlortalidone	A375	trt_cp	0.37 uM	24 h	3	98	0.2063	0.143778	1	1	1	1	0	Carbonic anhydrase inhibitor	CA7|CA1|CA12|CA14|CA4|SLC12A1|SLC12A3	-0.3712	0	-0.9883
CPC014_VCAP_24H:BRD-K37130656-001-01-2:10	BRD-K37130656	rivaroxaban	VCAP	trt_cp	10 uM	24 h	5	183	0.28	0.228894	0	0	1	1	0	Coagulation factor inhibitor	F10|CYP2J2|CYP3A5	-0.3712	0	-0.9884
DOS036_A549_24H:BRD-K66555134-001-01-6:4.94	BRD-K66555134	BRD-K66555134	A549	trt_cp	4 uM	24 h	2	92	0.11	0.101723	0	0	1	1	0	-666	-666	-0.3713	0	-0.9884
LJP009_ASC.C_24H:I01	BRD-K76969307	CG-930	ASC	trt_cp	10 uM	24 h	2	88	0.3507	0.17764	1	1	1	1	0	-666	-666	-0.3713	0	-0.9884
PAC027_U2OS_6H:BRD-K63957636-001-01-0:10.0331	BRD-K63957636	BRD-K63957636	U2OS	trt_cp	10 uM	6 h	3	89	0.22	0.141494	1	0	1	1	0	-666	-666	-0.3713	0	-0.9884
DOSVAL005_MCF7_24H:BRD-K49675259:10	BRD-K49675259	BRD-K49675259	MCF7	trt_cp	10 uM	24 h	3	236	0.37	0.298805	1	1	1	1	0	-666	-666	-0.3713	0	-0.9885
CRCGN016_MCF10A.WT.HP_24H:BRD-K31180546:11.1441	BRD-K31180546	BRD-K31180546	MCF10A	trt_cp	12 uM	24 h	3	73	0.19	0.119088	1	1	1	1	0	-666	-666	-0.3713	0	-0.9885
MOAR006_A375_24H:J05	BRD-K86718786	SGC-707	A375	trt_cp	3.33 uM	24 h	3	132	0.3	0.201223	1	1	1	1	0	PRMT inhibitor	PRMT3	-0.3713	0	-0.9885
CPC015_NPC_24H:BRD-K34776109-001-03-4:10	BRD-K34776109	glimepiride	NPC	trt_cp	10 uM	24 h	4	117	0.2	0.154682	0	0	1	1	0	Insulin secretagogue	ABCC8|KCNJ11|KCNJ1	-0.3713	0	-0.9885
PAC011_U2OS_6H:BRD-K95574976-001-01-3:10.0023	BRD-K95574976	BRD-K95574976	U2OS	trt_cp	10 uM	6 h	3	31	0.1	0.0563004	1	0	1	1	0	-666	-666	-0.3713	0	-0.9885
CPC012_HCC515_6H:BRD-K16234721-001-02-6:10	BRD-K16234721	ARG-CSC2-23	HCC515	trt_cp	10 uM	6 h	3	98	0.05	0.0707829	1	0	1	1	0	-666	-666	-0.3713	0	-0.9885
PAC048_U2OS_6H:BRD-K83745732-001-01-8:10.0267	BRD-K83745732	BRD-K83745732	U2OS	trt_cp	10 uM	6 h	3	37	0.06	0.0476439	0	0	1	1	0	-666	-666	-0.3713	0	-0.9885
DOSVAL005_MCF7_24H:BRD-K55460824:5	BRD-K55460824	BRD-K55460824	MCF7	trt_cp	4 uM	24 h	3	94	0.14	0.116	1	0	1	1	0	-666	-666	-0.3713	0	-0.9886
CPC011_VCAP_24H:BRD-A37052580-065-04-0:10	BRD-A37052580	physostigmine	VCAP	trt_cp	10 uM	24 h	5	250	0.19	0.220383	1	0	1	1	0	-666	-666	-0.3713	0	-0.9886
REP.A015_JURKAT_24H:E08	BRD-K56844688	epirubicin	JURKAT	trt_cp	3.33 uM	24 h	2	711	0.7697	0.748042	0	0	1	1	0	Topoisomerase inhibitor	TOP2A|CHD1	-0.3713	0	-0.9886
CPC009_VCAP_24H:BRD-K19724398-019-01-9:10	BRD-K19724398	BRD-K19724398	VCAP	trt_cp	10 uM	24 h	3	496	0.67	0.58292	0	0	1	1	0	-666	-666	-0.3713	0	-0.9886
DOSVAL005_PC3_24H:BRD-K74381836:20	BRD-K74381836	SA-1921456	PC3	trt_cp	20 uM	24 h	3	465	0.72	0.585091	1	1	1	1	0	-666	-666	-0.3713	0	-0.9886
REP.B027_HA1E_24H:N17	BRD-K41996876	tyrphostin-1	HA1E	trt_cp	0.03 uM	24 h	2	60	0.0813	0.0706239	1	1	1	1	0	EGFR inhibitor	-666	-0.3713	0	-0.9886
CPC007_PC3_6H:BRD-K30647638-001-05-6:10	BRD-K30647638	BRD-K30647638	PC3	trt_cp	10 uM	6 h	5	179	0.18	0.181507	1	0	1	1	0	-666	-666	-0.3713	0	-0.9886
DOS027_VCAP_24H:BRD-M97925630-001-01-1:4.98	BRD-M97925630	BRD-M97925630	VCAP	trt_cp	4 uM	24 h	3	120	0.09	0.105085	1	0	1	1	0	-666	-666	-0.3714	0	-0.9887
CPC013_NEU_24H:BRD-K94493764-001-01-3:10	BRD-K94493764	BRD-K94493764	NEU	trt_cp	10 uM	24 h	2	206	0.3	0.251377	0	0	1	1	0	-666	-666	-0.3714	0	-0.9887
DOS034_A375_24H:BRD-K55699053-001-01-2:5.04	BRD-K55699053	BRD-K55699053	A375	trt_cp	4 uM	24 h	3	109	0.03	0.0578235	0	0	1	1	0	-666	-666	-0.3714	0	-0.9887
PAC031_U2OS_6H:BRD-K78074929-001-01-3:9.98448	BRD-K78074929	BRD-K78074929	U2OS	trt_cp	10 uM	6 h	3	135	0.07	0.0982984	1	0	1	1	0	-666	-666	-0.3714	0	-0.9887
CPC007_MCF7_24H:BRD-K93875449-001-05-6:10	BRD-K93875449	BRD-K93875449	MCF7	trt_cp	10 uM	24 h	5	199	0.06	0.110492	1	0	1	1	0	-666	-666	-0.3714	0	-0.9888
CPC014_A549_24H:BRD-A25337146-003-07-0:10	BRD-A25337146	AT-SUMO-1	A549	trt_cp	10 uM	24 h	3	229	0.52	0.348939	0	0	1	1	0	-666	-666	-0.3714	0	-0.9888
CPC003_HA1E_24H:BRD-K72462751-001-01-9:10	BRD-K72462751	C-1	HA1E	trt_cp	10 uM	24 h	3	494	0.5	0.50255	1	0	1	1	0	Protein kinase inhibitor	PRKCA	-0.3714	0	-0.9888
DOSBIO002_A375_24H:BRD-K98710661:10.0782	BRD-K98710661	BRD-K98710661	A375	trt_cp	10 uM	24 h	3	197	0.26	0.22885	1	0	1	1	0	-666	-666	-0.3714	0	-0.9889
REP.B018_A375_24H:F02	BRD-K63150726	JTE-907	A375	trt_cp	0.74 uM	24 h	2	126	0.3157	0.201675	1	1	1	1	0	Cannabinoid receptor antagonist	CNR2	-0.3714	0	-0.9889
PAC030_U2OS_6H:BRD-K47584662-001-01-0:10.1673	BRD-K47584662	BRD-K47584662	U2OS	trt_cp	10 uM	6 h	3	87	0.25	0.149128	1	0	1	1	0	-666	-666	-0.3715	0	-0.9889
CPC017_NPC_24H:BRD-K28075147-001-02-5:10	BRD-K28075147	biochanin-a	NPC	trt_cp	10 uM	24 h	3	143	0.14	0.143075	1	0	1	1	0	Estrogen receptor agonist	-666	-0.3715	0	-0.9889
REP.A021_HA1E_24H:P03	BRD-A86248581	tetrahydrouridine	HA1E	trt_cp	1.11 uM	24 h	3	461	0.6593	0.557471	1	1	1	1	0	Cytidine deaminase inhibitor	CDA	-0.3715	0	-0.989
REP.B004_HELA_24H:F05	BRD-A20126139	medrysone	HELA	trt_cp	0.03 uM	24 h	3	123	0.3254	0.202298	1	1	1	1	0	Glucocorticoid receptor agonist	NR3C1	-0.3715	0	-0.989
REP.A012_YAPC_24H:D01	BRD-K00521308	ATN-161	YAPC	trt_cp	10 uM	24 h	3	317	0.4948	0.400475	1	1	1	1	0	Integrin inhibitor	ITGA5|ITGAV|ITGB1|ITGB3|ITGB5	-0.3715	0	-0.989
CVD001_PHH_24H:BRD-A15113563-001-01-8:10	BRD-A15113563	BRD-A15113563	PHH	trt_cp	10 uM	24 h	3	168	0.43	0.271781	0	0	1	1	0	-666	-666	-0.3715	0	-0.989
DOS047_PC3_24H:BRD-K65465954-001-01-6:5.04	BRD-K65465954	SA-1457336	PC3	trt_cp	4 uM	24 h	3	213	0.12	0.161663	0	0	1	1	0	-666	-666	-0.3715	0	-0.989
DOSVAL006_HT29_24H:BRD-K78921480:5	BRD-K78921480	BRD-K78921480	HT29	trt_cp	4 uM	24 h	3	175	0.14	0.158275	1	0	1	1	0	-666	-666	-0.3715	0	-0.989
REP.B011_HELA_24H:L01	BRD-K06900071	tebipenem	HELA	trt_cp	2.22 uM	24 h	2	126	0.3506	0.212531	1	0	1	1	0	Bacterial cell wall synthesis inhibitor	CNR1	-0.3715	0	-0.9891
CPC012_A549_6H:BRD-K51791390-001-01-3:10	BRD-K51791390	BRD-K51791390	A549	trt_cp	10 uM	6 h	2	76	0.03	0.0482834	1	0	1	1	0	-666	-666	-0.3715	0	-0.9891
CPC012_A549_24H:BRD-A76732176-001-01-0:10	BRD-A76732176	BRD-A76732176	A549	trt_cp	10 uM	24 h	2	45	0.31	0.119431	0	0	1	1	0	-666	-666	-0.3715	0	-0.9891
PAC030_U2OS_6H:BRD-K44779507-001-01-8:9.72923	BRD-K44779507	BRD-K44779507	U2OS	trt_cp	10 uM	6 h	3	146	0.4	0.244364	1	0	1	1	0	-666	-666	-0.3715	0	-0.9891
CPC017_HT29_6H:BRD-K79124250-001-03-0:10	BRD-K79124250	ioxaglic-acid	HT29	trt_cp	10 uM	6 h	5	199	0.07	0.119346	0	0	1	1	0	Radiopaque medium	-666	-0.3715	0	-0.9891
CPC006_SW480_6H:BRD-K61314889-001-01-0:10	BRD-K61314889	endo-IWR-1	SW480	trt_cp	10 uM	6 h	2	119	0.23	0.167289	0	0	1	1	0	PARP inhibitor	TNKS|TNKS2	-0.3715	0	-0.9892
PAC014_U2OS_6H:BRD-K99171789-001-01-1:10.042	BRD-K99171789	BRD-K99171789	U2OS	trt_cp	10 uM	6 h	2	22	0.1056	0.0487387	0	0	1	1	0	-666	-666	-0.3715	0	-0.9892
DOS054_A549_24H:BRD-K83577967-001-01-1:5	BRD-K83577967	BRD-K83577967	A549	trt_cp	4 uM	24 h	3	206	0.41	0.293871	0	0	1	1	0	-666	-666	-0.3715	0	-0.9892
CPC006_NCIH596_6H:BRD-K41859756-001-01-9:10	BRD-K41859756	NVP-AUY922	NCIH596	trt_cp	10 uM	6 h	2	129	0.37	0.220916	1	1	1	1	0	HSP inhibitor	HSP90AA1|HSP90AB1	-0.3716	0	-0.9892
CPC016_A375_6H:BRD-K39746403-084-03-1:10	BRD-K39746403	erythromycin-estolate	A375	trt_cp	10 uM	6 h	5	112	0.06	0.0828925	0	0	1	1	0	Bacterial 50S ribosomal subunit inhibitor	ABCB1|ALB|CYP3A4|CYP51A1|KCNH2|MLNR|SLC47A1	-0.3716	0	-0.9892
DOS040_A375_24H:BRD-K69886508-001-01-0:4.94	BRD-K69886508	BRD-K69886508	A375	trt_cp	4 uM	24 h	2	126	0.25	0.179468	0	0	1	1	0	-666	-666	-0.3716	0	-0.9892
REP.B005_MCF7_24H:M12	BRD-A10967948	granisetron	MCF7	trt_cp	0.01 uM	24 h	2	126	0.1162	0.122354	0	0	1	1	0	Serotonin receptor antagonist	HTR3A|CYP3A5	-0.3716	0	-0.9893
LJP006_MCF10A_3H:D23	BRD-K52911425	GDC-0941	MCF10A	trt_cp	0.12 uM	3 h	2	45	0.5848	0.164037	1	1	1	1	0	PI3K inhibitor	PIK3CG|PIK3CA|PIK3CB|PIK3CD	-0.3716	0	-0.9893
CPC015_A549_6H:BRD-A41941932-001-03-0:10	BRD-A41941932	vitexin	A549	trt_cp	10 uM	6 h	2	106	0.27	0.171067	0	0	1	1	0	Antioxidant	-666	-0.3716	0	-0.9893
CPC009_VCAP_24H:BRD-K04516579-019-01-7:10	BRD-K04516579	BRD-K04516579	VCAP	trt_cp	10 uM	24 h	4	85	0.28	0.155998	1	0	1	1	0	-666	-666	-0.3716	0	-0.9893
LJP005_MCF10A_3H:N13	BRD-K81528515	nilotinib	MCF10A	trt_cp	10 uM	3 h	2	141	0.4042	0.241401	1	1	1	1	0	Bcr-Abl inhibitor|Abl inhibitor	ABL1|KIT|BCR|CYP2B6|CYP2C8|DDR1|DDR2|PDGFRA	-0.3716	0	-0.9893
PAC032_U2OS_6H:BRD-K94353570-001-01-3:10.0041	BRD-K94353570	BRD-K94353570	U2OS	trt_cp	10 uM	6 h	3	56	0.14	0.0895341	1	0	1	1	0	-666	-666	-0.3716	0	-0.9893
REP.A009_HT29_24H:E19	BRD-K29950728	clomifene	HT29	trt_cp	10 uM	24 h	3	189	0.4843	0.305928	0	0	1	1	0	Estrogen receptor antagonist	ESR1|AR	-0.3716	0	-0.9893
LJP002_MDAMB231_6H:BRD-K56277358-001-03-4:10	BRD-K56277358	MGCD-265	MDAMB231	trt_cp	10 uM	6 h	3	118	0.3	0.190253	0	0	1	1	0	VEGFR inhibitor	MET|KDR|AXL	-0.3716	0	-0.9893
CPC016_NEU_24H:BRD-A81866333-003-01-5:10	BRD-A81866333	CGS-21680	NEU	trt_cp	10 uM	24 h	3	79	0.16	0.113685	0	0	1	1	0	Adenosine receptor agonist	ADORA2A|ADORA1|ADORA2B|ADORA3	-0.3716	0	-0.9893
CPC006_HCT116_6H:BRD-K04853698-003-01-4:10	BRD-K04853698	LDN-193189	HCT116	trt_cp	10 uM	6 h	2	572	0.8	0.684028	0	0	1	1	0	Serine/threonine kinase inhibitor	ACVR1|BMPR1A	-0.3716	0	-0.9894
CPC007_A375_24H:BRD-A43126523-001-06-4:10	BRD-A43126523	BRD-A43126523	A375	trt_cp	10 uM	24 h	3	557	0.71	0.635898	1	1	1	1	0	-666	-666	-0.3716	0	-0.9894
CPC002_HA1E_24H:BRD-A35623999-001-04-0:10	BRD-A35623999	CGP-37157	HA1E	trt_cp	10 uM	24 h	3	261	0.52	0.372522	1	0	1	1	0	Calcium channel blocker|Mitochondrial Na+/Ca2+ exchanger antagonist|Sodium/calcium exchange inhibitor	SLC8A1	-0.3717	0	-0.9895
CPC015_A549_24H:BRD-A23226398-001-04-3:10	BRD-A23226398	estradiol	A549	trt_cp	10 uM	24 h	3	122	0.1	0.111689	0	0	1	1	0	-666	-666	-0.3717	0	-0.9895
CPC018_HT29_6H:BRD-A95696820-001-01-4:10	BRD-A95696820	acadesine	HT29	trt_cp	10 uM	6 h	5	140	0.12	0.131065	0	0	1	1	0	-666	-666	-0.3717	0	-0.9895
CPC012_HA1E_6H:BRD-K86472598-001-02-7:10	BRD-K86472598	MD-II-051	HA1E	trt_cp	10 uM	6 h	3	455	0.58	0.519458	1	1	1	1	0	-666	-666	-0.3717	0	-0.9895
DOS024_VCAP_24H:BRD-K20182751-001-01-6:5.11	BRD-K20182751	BRD-K20182751	VCAP	trt_cp	4 uM	24 h	3	54	0.07	0.0621694	1	0	1	1	0	-666	-666	-0.3717	0	-0.9896
CPC014_ASC_24H:BRD-K09790412-001-03-8:10	BRD-K09790412	H-9	ASC	trt_cp	10 uM	24 h	3	121	0.13	0.126822	1	0	1	1	0	PKA inhibitor	PRKACA	-0.3717	0	-0.9896
REP.B028_HELA_24H:L21	BRD-A96292436	eflornithine	HELA	trt_cp	0.25 uM	24 h	2	213	0.3608	0.28032	1	1	1	1	0	Ornithine decarboxylase inhibitor	ODC1|ARG2	-0.3717	0	-0.9896
AICHI002_HBL1_4H:K07	BRD-K21680192	mitoxantrone	HBL1	trt_cp	10 uM	4 h	3	346	0.42	0.385472	0	0	1	1	0	Topoisomerase inhibitor	TOP2A|PIM1	-0.3717	0	-0.9896
DOS033_A375_24H:BRD-K89144439-001-01-4:5.02	BRD-K89144439	BRD-K89144439	A375	trt_cp	4 uM	24 h	3	156	0.09	0.119816	0	0	1	1	0	-666	-666	-0.3717	0	-0.9896
NMH001_FIBRNPC_24H:BRD-K63116520-001-01-2:10	BRD-K63116520	BRD-K63116520	NPC	trt_cp	10 uM	24 h	2	159	0.12	0.139675	0	0	1	1	0	-666	-666	-0.3717	0	-0.9896
DOS010_VCAP_6H:BRD-K04627808-001-01-3:5.03	BRD-K04627808	BRD-K04627808	VCAP	trt_cp	4 uM	6 h	3	134	0.21	0.169626	1	1	1	1	0	-666	-666	-0.3717	0	-0.9897
MUC.CP001_NKDBA_24H:BRD-K25284112-001-01-9:10.0798	BRD-K25284112	SA-1938820	NKDBA	trt_cp	10 uM	24 h	3	345	0.19	0.258891	1	0	1	1	0	-666	-666	-0.3717	0	-0.9897
PAC036_U2OS_6H:BRD-K16704189-001-01-5:9.34092	BRD-K16704189	BRD-K16704189	U2OS	trt_cp	10 uM	6 h	3	26	0.17	0.0672267	1	0	1	1	0	-666	-666	-0.3717	0	-0.9897
CPC004_HA1E_24H:BRD-K68507560-003-15-4:10	BRD-K68507560	dicycloverine	HA1E	trt_cp	10 uM	24 h	3	97	0.12	0.109096	1	0	1	1	0	Acetylcholine receptor antagonist	CHRM1|CHRM2|CHRM3	-0.3717	0	-0.9897
CPC009_HA1E_6H:BRD-K91937579-001-03-3:10	BRD-K91937579	KU-C104255	HA1E	trt_cp	10 uM	6 h	3	189	0.38	0.27099	1	1	1	1	0	-666	-666	-0.3717	0	-0.9897
PAC048_U2OS_6H:BRD-K36418235-001-01-2:10.3078	BRD-K36418235	BRD-K36418235	U2OS	trt_cp	10 uM	6 h	3	77	0.38	0.172969	1	1	1	1	0	-666	-666	-0.3717	0	-0.9897
REP.B023_HUVEC.A_24H:O13	BRD-K72951360	valrubicin	HUVEC	trt_cp	2.22 uM	24 h	2	244	0.3728	0.304974	0	0	1	1	0	DNA inhibitor|Topoisomerase inhibitor	TOP2A	-0.3718	0	-0.9897
CPC009_HCC515_6H:BRD-K49237419-001-03-5:10	BRD-K49237419	KU-C103671	HCC515	trt_cp	10 uM	6 h	3	222	0.26	0.242937	1	1	1	1	0	-666	-666	-0.3718	0	-0.9897
DOS011_VCAP_24H:BRD-K97722864-001-01-1:4.76	BRD-K97722864	BRD-K97722864	VCAP	trt_cp	4 uM	24 h	3	130	0.17	0.150323	1	0	1	1	0	-666	-666	-0.3718	0	-0.9897
DOS056_A549_24H:BRD-K34428383-001-01-3:5	BRD-K34428383	BRD-K34428383	A549	trt_cp	4 uM	24 h	2	81	0.16	0.115115	0	0	1	1	0	-666	-666	-0.3718	0	-0.9898
CPC006_HEPG2_6H:BRD-K93725829-001-01-2:0.5	BRD-K93725829	BRD-K93725829	HEPG2	trt_cp	0.5 uM	6 h	3	218	0.18	0.200307	1	0	1	1	0	MAP kinase inhibitor	-666	-0.3718	0	-0.9898
DOS039_A549_24H:BRD-K41916320-001-03-0:3.21	BRD-K41916320	BRD-K41916320	A549	trt_cp	3.33 uM	24 h	2	151	0.19	0.171276	0	0	1	1	0	-666	-666	-0.3718	0	-0.9898
CPC014_PC3_6H:BRD-K05593511-001-02-2:10	BRD-K05593511	BRD-K05593511	PC3	trt_cp	10 uM	6 h	4	205	0.11	0.151846	1	0	1	1	0	-666	-666	-0.3718	0	-0.9898
LPROT002_A375_6H:BRD-K92960067:10	BRD-K92960067	SMER-3	A375	trt_cp	10 uM	6 h	3	444	0.68	0.555618	1	1	1	1	0	-666	-666	-0.3718	0	-0.9898
CPC004_VCAP_6H:BRD-A21858158-001-15-1:10	BRD-A21858158	praziquantel	VCAP	trt_cp	10 uM	6 h	4	138	0.19	0.163737	1	0	1	1	0	Anthelmintic	-666	-0.3718	0	-0.9899
CPC018_HT29_6H:BRD-K03981224-001-02-9:10	BRD-K03981224	ethisterone	HT29	trt_cp	10 uM	6 h	5	341	0.12	0.204549	1	0	1	1	0	Progestogen hormone	TYR	-0.3718	0	-0.9899
DOS044_A375_24H:BRD-K90136643-001-01-9:5	BRD-K90136643	BRD-K90136643	A375	trt_cp	4 uM	24 h	2	113	0.11	0.112737	0	0	1	1	0	-666	-666	-0.3718	0	-0.9899
DOS053_A375_24H:BRD-K17535604-001-01-9:5.03	BRD-K17535604	BRD-K17535604	A375	trt_cp	4 uM	24 h	2	144	0.08	0.108532	0	0	1	1	0	-666	-666	-0.3718	0	-0.99
REP.B009_HA1E_24H:K17	BRD-A32172948	methiopril	HA1E	trt_cp	0.03 uM	24 h	2	184	0.3921	0.271605	1	1	1	1	0	ACE inhibitor	ACE	-0.3718	0	-0.99
PAC046_U2OS_6H:BRD-K08668362-001-01-1:10.0488	BRD-K08668362	BRD-K08668362	U2OS	trt_cp	10 uM	6 h	3	258	0.21	0.235369	1	0	1	1	0	-666	-666	-0.3718	0	-0.99
CPC020_PC3_6H:BRD-K10016611-003-02-2:10	BRD-K10016611	BRD-K10016611	PC3	trt_cp	10 uM	6 h	5	104	0.11	0.108154	1	0	1	1	0	Acetylcholinesterase inhibitor	ACHE	-0.3718	0	-0.99
CPC006_HCC515_24H:K11	BRD-A01145011	zebularine	HCC515	trt_cp	12 uM	24 h	5	162	0.1031	0.130682	1	0	1	1	0	-666	-666	-0.3719	0	-0.99
CPC017_ASC_24H:BRD-K62609077-001-02-2:10	BRD-K62609077	scoulerine	ASC	trt_cp	10 uM	24 h	3	111	0.21	0.154384	1	0	1	1	0	Adrenergic receptor antagonist|GABA receptor antagonist|Serotonin receptor antagonist	ADRA1D|ADRA2A|GABRA1	-0.3719	0	-0.99
PAC008_U2OS_6H:BRD-K55814495-001-01-3:9.86543	BRD-K55814495	BRD-K55814495	U2OS	trt_cp	10 uM	6 h	3	16	0.03	0.022154	1	0	1	1	0	-666	-666	-0.3719	0	-0.99
CPD002_PC3_24H:BRD-K93524252-001-18-9:10	BRD-K93524252	sulfamerazine	PC3	trt_cp	10 uM	24 h	3	93	0.09	0.092511	1	0	1	1	0	Bacterial antifolate	-666	-0.3719	0	-0.99
REP.B003_HA1E_24H:N09	BRD-K35589454	danegaptide	HA1E	trt_cp	0.25 uM	24 h	3	137	0.1354	0.137721	1	0	1	1	0	Gap junction modulator	-666	-0.3719	0	-0.99
PAC002_U2OS_6H:BRD-K59522102-001-04-7:10	BRD-K59522102	piperine	U2OS	trt_cp	10 uM	6 h	2	70	0.04	0.0535069	0	0	1	1	0	Monoamine oxidase inhibitor	MAOA|MAOB|TRPV1	-0.3719	0	-0.99
LJP007_MCF10A_24H:J03	BRD-K50000283	PHA-767491	MCF10A	trt_cp	1.11 uM	24 h	3	178	0.4496	0.286058	1	1	1	1	0	CDC inhibitor	CDK1|RPS6KB1	-0.3719	0	-0.9901
REP.B020_PC3_24H:M15	BRD-K47976015	balapiravir	PC3	trt_cp	0.25 uM	24 h	2	100	0.2758	0.16793	1	1	1	1	0	RNA polymerase inhibitor	-666	-0.3719	0	-0.9901
DOS012_VCAP_24H:BRD-K63591202-001-01-1:5.09	BRD-K63591202	BRD-K63591202	VCAP	trt_cp	4 uM	24 h	3	294	0.33	0.314964	1	1	1	1	0	-666	-666	-0.3719	0	-0.9901
DOS033_A375_24H:BRD-K02314198-001-01-8:5.03	BRD-K02314198	BRD-K02314198	A375	trt_cp	4 uM	24 h	3	112	0.02	0.047858	0	0	1	1	0	-666	-666	-0.3719	0	-0.9901
LJP008_HEPG2_24H:C01	BRD-K36740062	GSK-1070916	HEPG2	trt_cp	10 uM	24 h	2	266	0.6741	0.428187	1	1	1	1	0	Aurora kinase inhibitor	AURKB|AURKC|AURKA|CYP2D6|CYP3A4	-0.3719	0	-0.9901
DOS019_VCAP_24H:BRD-K61620767-001-01-7:5.06	BRD-K61620767	BRD-K61620767	VCAP	trt_cp	4 uM	24 h	3	148	0.06	0.0952877	1	0	1	1	0	-666	-666	-0.3719	0	-0.9901
CPC006_HCC515_24H:L07	BRD-K92317137	BRD-K92317137	HCC515	trt_cp	10 uM	24 h	5	520	0.697	0.608764	1	1	1	1	0	-666	-666	-0.3719	0	-0.9901
MOAR001_PC3_24H:G05	BRD-K66296774	fluvastatin	PC3	trt_cp	3.33 uM	24 h	3	490	0.78	0.625138	1	1	1	1	0	HMGCR inhibitor	HMGCR|CYP2C8	-0.3719	0	-0.9902
CPC016_ASC_24H:BRD-K07762753-001-02-8:10	BRD-K07762753	aminopurvalanol-a	ASC	trt_cp	10 uM	24 h	3	246	0.12	0.173736	1	0	1	1	0	Tyrosine kinase inhibitor|CDK inhibitor	CDK2|CDK1|CDK5|CDK6	-0.3719	0	-0.9902
PCLB002_HA1E_24H:BRD-K52160314:0.12	BRD-K52160314	BRD-K52160314	HA1E	trt_cp	0.12 uM	24 h	3	216	0.07	0.124339	0	0	1	1	0	-666	-666	-0.3719	0	-0.9902
REP.A008_A375_24H:G01	BRD-K60038276	irbesartan	A375	trt_cp	10 uM	24 h	3	204	0.3469	0.268997	0	0	1	1	0	Angiotensin receptor antagonist	AGTR1|JUN|SLC10A1	-0.3719	0	-0.9902
DOS033_HT29_24H:BRD-K58284322-001-01-5:5	BRD-K58284322	BRD-K58284322	HT29	trt_cp	4 uM	24 h	3	166	0.22	0.19324	0	0	1	1	0	-666	-666	-0.3719	0	-0.9902
DOS033_PC3_24H:BRD-K57589644-001-01-9:5.02	BRD-K57589644	BRD-K57589644	PC3	trt_cp	4 uM	24 h	3	159	0.22	0.189121	0	0	1	1	0	-666	-666	-0.3719	0	-0.9902
DOS051_A549_24H:BRD-K31183432-001-01-8:5.06	BRD-K31183432	BRD-K31183432	A549	trt_cp	4 uM	24 h	2	125	0.05	0.0799412	0	0	1	1	0	-666	-666	-0.3719	0	-0.9902
CPC009_HA1E_6H:BRD-A17718497-001-03-9:10	BRD-A17718497	BRD-A17718497	HA1E	trt_cp	10 uM	6 h	3	105	0.21	0.150153	1	1	1	1	0	-666	-666	-0.372	0	-0.9903
CPC005_VCAP_24H:BRD-A79672927-001-10-8:10	BRD-A79672927	tropicamide	VCAP	trt_cp	10 uM	24 h	5	213	0.25	0.233341	0	0	1	1	0	Acetylcholine receptor antagonist	CHRM3|CHRM4|CHRM1|CHRM2	-0.372	0	-0.9903
CPC016_ASC_24H:BRD-K61177364-003-01-1:10	BRD-K61177364	NBI-27914	ASC	trt_cp	10 uM	24 h	3	566	0.5	0.537928	0	0	1	1	0	CRF receptor antagonist	CRHR1	-0.372	0	-0.9903
DOSVAL005_A549_24H:BRD-K75633187:20	BRD-K75633187	BRD-K75633187	A549	trt_cp	20 uM	24 h	3	102	0.12	0.111872	1	0	1	1	0	-666	-666	-0.372	0	-0.9903
PAC025_U2OS_6H:BRD-K54467766-001-01-3:10.0025	BRD-K54467766	BRD-K54467766	U2OS	trt_cp	10 uM	6 h	3	170	0.49	0.291846	1	1	1	1	0	-666	-666	-0.372	0	-0.9903
ERG015_PC3_24H:M08	BRD-K89833083	BRD-K89833083	PC3	trt_cp	10 uM	24 h	2	79	0.3229	0.161502	1	1	1	1	0	-666	-666	-0.372	0	-0.9903
DOS054_A375_24H:BRD-K15168329-001-01-5:5	BRD-K15168329	BRD-K15168329	A375	trt_cp	4 uM	24 h	3	255	0.21	0.233997	0	0	1	1	0	-666	-666	-0.372	0	-0.9903
CPC009_HCC515_6H:BRD-K56111351-001-03-2:10	BRD-K56111351	KU-C104219	HCC515	trt_cp	10 uM	6 h	3	113	0.27	0.176625	1	0	1	1	0	-666	-666	-0.372	0	-0.9903
LJP007_MDAMB231_24H:N08	BRD-K29415052	BGT-226	MDAMB231	trt_cp	3.33 uM	24 h	2	475	0.7972	0.622244	1	1	1	1	0	PI3K inhibitor	MTOR|PIK3CG|PIK3CA|PIK3CB	-0.372	0	-0.9903
LRS001_PHH.MGH_24H:G08	BRD-K61314889	endo-IWR-1	PHH	trt_cp	3.33 uM	24 h	3	87	0.55	0.221193	0	0	1	1	0	PARP inhibitor	TNKS|TNKS2	-0.372	0	-0.9903
REP.A015_A549_24H:J19	BRD-K59037100	oxybenzone	A549	trt_cp	10 uM	24 h	3	116	0.1811	0.146561	0	0	1	1	0	Lipase inhibitor	LIPE	-0.372	0	-0.9904
DOS018_VCAP_24H:BRD-K13558526-001-01-0:5.05	BRD-K13558526	BRD-K13558526	VCAP	trt_cp	4 uM	24 h	3	73	0.12	0.0946417	1	0	1	1	0	-666	-666	-0.372	0	-0.9904
DOSBIO001_NPC_24H:BRD-K65968856:10.0615	BRD-K65968856	BRD-K65968856	NPC	trt_cp	10 uM	24 h	2	34	0.17	0.0768767	1	0	1	1	0	-666	-666	-0.372	0	-0.9904
CPC005_A549_24H:BRD-K41564320-001-01-2:10	BRD-K41564320	purvalanol-b	A549	trt_cp	10 uM	24 h	3	441	0.1	0.212349	1	0	1	1	0	CDK inhibitor	CDK2|CDK4|MAPK1|MAPK3|CDK5|SRPK2	-0.372	0	-0.9904
DOS001_VCAP_6H:BRD-K17169073-001-01-9:5.02	BRD-K17169073	BRD-K17169073	VCAP	trt_cp	4 uM	6 h	3	97	0.24	0.154284	1	0	1	1	0	-666	-666	-0.372	0	-0.9905
DOSVAL004_A375_24H:BRD-K84671474:5	BRD-K84671474	BRD-K84671474	A375	trt_cp	4 uM	24 h	3	349	0.11	0.198125	1	0	1	1	0	-666	-666	-0.3721	0	-0.9905
CPC002_VCAP_6H:BRD-K88759641-003-01-0:10	BRD-K88759641	EMD-84	VCAP	trt_cp	10 uM	6 h	4	148	0.13	0.14026	0	0	1	1	0	Angiotensin receptor antagonist	AGTR1	-0.3721	0	-0.9905
DOSVAL002_PC3_24H:BRD-K24572125:10	BRD-K24572125	BRD-K24572125	PC3	trt_cp	10 uM	24 h	3	76	0.19	0.121511	1	0	1	1	0	-666	-666	-0.3721	0	-0.9905
MUC.CP002_MCF7_6H:BRD-K11889659-001-01-0:9.8364	BRD-K11889659	SA-441145	MCF7	trt_cp	10 uM	6 h	3	212	0.17	0.191965	1	0	1	1	0	-666	-666	-0.3721	0	-0.9906
REP.B024_A549_24H:D13	BRD-K74339692	tamsulosin	A549	trt_cp	2.22 uM	24 h	2	86	0.1014	0.0944276	1	0	1	1	0	Adrenergic receptor antagonist	ADRA1A|ADRA1B|ADRA1D	-0.3721	0	-0.9906
CPC019_HEPG2_6H:BRD-K92817986-001-01-7:10	BRD-K92817986	BIX-02188	HEPG2	trt_cp	10 uM	6 h	3	89	0.2	0.134909	0	0	1	1	0	MEK inhibitor	-666	-0.3721	0	-0.9906
DOS002_VCAP_24H:BRD-K83399162-001-01-3:5.05	BRD-K83399162	BRD-K83399162	VCAP	trt_cp	4 uM	24 h	3	120	0.19	0.152686	1	0	1	1	0	-666	-666	-0.3721	0	-0.9906
CPC010_VCAP_24H:BRD-K01089529-001-02-5:10	BRD-K01089529	BRD-K01089529	VCAP	trt_cp	10 uM	24 h	5	166	0.11	0.136641	1	0	1	1	0	-666	-666	-0.3721	0	-0.9906
CPC020_PC3_6H:BRD-K53308430-001-02-4:10	BRD-K53308430	SA-1017940	PC3	trt_cp	10 uM	6 h	5	438	0.62	0.526943	1	1	1	1	0	-666	-666	-0.3721	0	-0.9906
CPC008_VCAP_6H:BRD-K86992982-001-04-4:10	BRD-K86992982	BRD-K86992982	VCAP	trt_cp	10 uM	6 h	5	148	0.13	0.14026	1	0	1	1	0	-666	-666	-0.3721	0	-0.9906
REP.A025_HA1E_24H:E19	BRD-K90333595	phentolamine	HA1E	trt_cp	10 uM	24 h	3	99	0.1681	0.130446	1	0	1	1	0	Adrenergic receptor antagonist	ADRA1A|ADRA2A|ADRA1B|ADRA1D|ADRA2B|ADRA2C	-0.3721	0	-0.9907
CPC014_PC3_24H:BRD-K31841256-001-01-4:10	BRD-K31841256	BRD-K31841256	PC3	trt_cp	10 uM	24 h	5	279	0.43	0.350241	0	0	1	1	0	-666	-666	-0.3721	0	-0.9907
CPC016_HEPG2_6H:BRD-K60487568-001-01-3:10	BRD-K60487568	SU-4312	HEPG2	trt_cp	10 uM	6 h	3	253	0.43	0.333522	0	0	1	1	0	-666	-666	-0.3721	0	-0.9907
DOS024_VCAP_24H:BRD-K02317159-001-01-8:5.05	BRD-K02317159	BRD-K02317159	VCAP	trt_cp	4 uM	24 h	3	143	0.12	0.132461	1	0	1	1	0	-666	-666	-0.3721	0	-0.9907
DOS047_A549_24H:BRD-K36130407-001-01-5:5.07	BRD-K36130407	BRD-K36130407	A549	trt_cp	4 uM	24 h	3	214	0.1	0.147924	1	0	1	1	0	-666	-666	-0.3721	0	-0.9907
PAC040_U2OS_6H:BRD-K59851511-001-01-1:10.1083	BRD-K59851511	BRD-K59851511	U2OS	trt_cp	10 uM	6 h	3	215	0.41	0.300221	1	0	1	1	0	-666	-666	-0.3721	0	-0.9908
CPC020_MCF7_24H:BRD-K14721042-001-01-8:10	BRD-K14721042	BRD-K14721042	MCF7	trt_cp	10 uM	24 h	5	175	0.11	0.140296	1	0	1	1	0	-666	-666	-0.3721	0	-0.9908
CPC005_PC3_24H:BRD-K56403959-300-01-9:10	BRD-K56403959	ZK-756326	PC3	trt_cp	10 uM	24 h	5	156	0.09	0.119816	1	0	1	1	0	CC chemokine receptor agonist	CCR8	-0.3722	0	-0.9908
PBIOA020_HEPG2_24H:B13	BRD-K61314889	endo-IWR-1	HEPG2	trt_cp	10 uM	24 h	3	143	0.25	0.191192	1	1	1	1	0	PARP inhibitor	TNKS|TNKS2	-0.3722	0	-0.9908
DOS005_VCAP_6H:BRD-K57272712-001-01-9:5.04	BRD-K57272712	BRD-K57272712	VCAP	trt_cp	4 uM	6 h	2	130	0.21	0.167075	1	1	1	1	0	-666	-666	-0.3722	0	-0.9908
PAC058_U2OS_6H:BRD-K86671899-001-01-2:10.0019	BRD-K86671899	BRD-K86671899	U2OS	trt_cp	10 uM	6 h	3	97	0.36	0.188959	1	0	1	1	0	-666	-666	-0.3722	0	-0.9908
REP.A024_JURKAT_24H:P01	BRD-K79404599	enzastaurin	JURKAT	trt_cp	10 uM	24 h	3	322	0.3724	0.350157	1	1	1	1	0	PKC inhibitor	PRKCB|AKT1|GSK3B|PRKCA|PRKCD|PRKCG	-0.3722	0	-0.9909
CPC012_HCC515_6H:BRD-K38690464-001-01-6:10	BRD-K38690464	BRD-K38690464	HCC515	trt_cp	10 uM	6 h	3	172	0.15	0.16242	1	0	1	1	0	-666	-666	-0.3722	0	-0.9909
CPC019_MCF7_6H:BRD-K73371640-001-04-0:10	BRD-K73371640	SD-6-035-A4	MCF7	trt_cp	10 uM	6 h	3	171	0.08	0.11827	1	1	1	1	0	-666	-666	-0.3722	0	-0.9909
DOS057_A549_24H:BRD-K60528884-001-01-1:5	BRD-K60528884	SA-1938740	A549	trt_cp	4 uM	24 h	2	186	0.11	0.144638	0	0	1	1	0	-666	-666	-0.3722	0	-0.991
CPC014_PC3_6H:BRD-K17306061-001-01-1:10	BRD-K17306061	aprepitant	PC3	trt_cp	10 uM	6 h	4	119	0.26	0.177865	1	0	1	1	0	-666	-666	-0.3722	0	-0.991
PAC066_U2OS_6H:BRD-K32881384-001-06-3:10	BRD-K32881384	BRD-K32881384	U2OS	trt_cp	10 uM	6 h	3	126	0.21	0.164485	1	0	1	1	0	-666	-666	-0.3722	0	-0.991
PAC041_U2OS_6H:BRD-K06892639-001-01-6:9.12969	BRD-K06892639	BRD-K06892639	U2OS	trt_cp	10 uM	6 h	3	143	0.23	0.183384	1	0	1	1	0	-666	-666	-0.3723	0	-0.9911
ERG014_VCAP_24H:N03	BRD-K51849212	BRD-K51849212	VCAP	trt_cp	10 uM	24 h	2	44	0.1285	0.0760341	1	0	1	1	0	-666	-666	-0.3723	0	-0.9911
CPC012_PHH_24H:BRD-K78603557-001-01-8:10	BRD-K78603557	BRD-K78603557	PHH	trt_cp	10 uM	24 h	3	115	0.11	0.11373	0	0	1	1	0	-666	-666	-0.3723	0	-0.9911
DOS008_VCAP_24H:BRD-K99949435-001-01-8:5.04	BRD-K99949435	BRD-K99949435	VCAP	trt_cp	4 uM	24 h	3	74	0.05	0.061508	1	0	1	1	0	-666	-666	-0.3723	0	-0.9911
DOS015_VCAP_6H:BRD-K62213032-001-01-9:5.03	BRD-K62213032	BRD-K62213032	VCAP	trt_cp	4 uM	6 h	3	139	0.09	0.113099	0	0	1	1	0	-666	-666	-0.3723	0	-0.9911
CPC004_HT29_6H:BRD-K74212935-001-04-9:10	BRD-K74212935	ergocryptine	HT29	trt_cp	10 uM	6 h	5	65	0.12	0.0893054	0	0	1	1	0	Dopamine receptor agonist	-666	-0.3723	0	-0.9911
PAC059_U2OS_6H:BRD-K74553461-001-01-4:9.96256	BRD-K74553461	BRD-K74553461	U2OS	trt_cp	10 uM	6 h	3	78	0.25	0.141204	1	0	1	1	0	-666	-666	-0.3723	0	-0.9912
DOS059_MCF7_24H:BRD-K03610256-001-01-7:5	BRD-K03610256	BRD-K03610256	MCF7	trt_cp	4 uM	24 h	2	76	0.05	0.0623336	0	0	1	1	0	-666	-666	-0.3723	0	-0.9912
CPC018_MCF7_24H:BRD-K40656405-001-01-5:10	BRD-K40656405	L-165041	MCF7	trt_cp	10 uM	24 h	4	107	0.13	0.11926	1	0	1	1	0	-666	-666	-0.3723	0	-0.9912
DOS002_VCAP_6H:BRD-K63406873-001-01-0:4.96	BRD-K63406873	BRD-K63406873	VCAP	trt_cp	4 uM	6 h	2	44	0.13	0.0764766	1	0	1	1	0	-666	-666	-0.3723	0	-0.9912
PCLB003_HCC515_24H:BRD-K10466330-001-01-5:10	BRD-K10466330	AVA	HCC515	trt_cp	10 uM	24 h	3	286	0.36	0.324463	1	1	1	1	0	Nucleophosmin inhibitor	-666	-0.3723	0	-0.9912
CPC005_A375_24H:BRD-K47192521-001-02-1:10	BRD-K47192521	icosapent	A375	trt_cp	10 uM	24 h	3	84	0.16	0.117228	1	0	1	1	0	Platelet aggregation inhibitor	PTGS1|PTGS2|ACSL3|ACSL4|FADS1|FFAR1|PPARD|PPARG|SLC8A1|TRPV1	-0.3723	0	-0.9912
DOS039_A375_24H:BRD-K99219003-001-01-8:4.95	BRD-K99219003	BRD-K99219003	A375	trt_cp	4 uM	24 h	2	101	0.03	0.0556611	0	0	1	1	0	-666	-666	-0.3723	0	-0.9912
DOS042_A549_24H:BRD-K81658952-001-01-8:5.02	BRD-K81658952	BRD-K81658952	A549	trt_cp	4 uM	24 h	2	202	0.25	0.227236	0	0	1	1	0	-666	-666	-0.3723	0	-0.9912
REP.B007_YAPC_24H:C01	BRD-K43723251	chenodiol	YAPC	trt_cp	2.22 uM	24 h	2	108	0.3852	0.206246	1	1	1	1	0	11-beta-HSD1 inhibitor	HSD11B1	-0.3723	0	-0.9912
CPC007_HT29_24H:BRD-K98025142-001-04-6:10	BRD-K98025142	BRD-K98025142	HT29	trt_cp	10 uM	24 h	3	131	0.07	0.0968312	1	0	1	1	0	-666	-666	-0.3723	0	-0.9912
PBIOA017_HCC515_24H:M20	BRD-K72354379	BRD-K72354379	HCC515	trt_cp	3.33 uM	24 h	3	114	0.15	0.13223	1	0	1	1	0	-666	-666	-0.3723	0	-0.9913
CPC006_MCF7_24H:C03	BRD-K69840642	ISOX	MCF7	trt_cp	10 uM	24 h	5	678	0.8727	0.777818	1	1	1	1	0	HDAC inhibitor	HDAC6	-0.3723	0	-0.9913
CPC017_PHH_24H:BRD-K28075147-001-02-5:10	BRD-K28075147	biochanin-a	PHH	trt_cp	10 uM	24 h	3	97	0.17	0.12985	0	0	1	1	0	Estrogen receptor agonist	-666	-0.3724	0	-0.9913
CPC006_AGS_6H:BRD-A70155556-001-04-4:40	BRD-A70155556	lovastatin	AGS	trt_cp	40 uM	6 h	2	124	0.07	0.0942086	1	0	1	1	0	-666	-666	-0.3724	0	-0.9914
CPC019_HCC515_6H:BRD-K91517665-001-05-3:10	BRD-K91517665	BRD-K91517665	HCC515	trt_cp	10 uM	6 h	3	102	0.16	0.129179	1	0	1	1	0	-666	-666	-0.3724	0	-0.9914
REP.A024_MCF10A_24H:A18	BRD-A73556557	tagatose	MCF10A	trt_cp	0.04 uM	24 h	3	195	0.5173	0.321158	1	0	1	1	0	Phospholipase inhibitor	PYGL	-0.3724	0	-0.9914
PAC001_U2OS_6H:BRD-K72703948-001-01-0:10	BRD-K72703948	ZM-447439	U2OS	trt_cp	10 uM	6 h	2	72	0.34	0.158211	0	0	1	1	0	Aurora kinase inhibitor	AURKA|AURKB	-0.3724	0	-0.9914
DOS022_VCAP_24H:BRD-K63030439-001-01-5:5.01	BRD-K63030439	BRD-K63030439	VCAP	trt_cp	4 uM	24 h	3	293	0.19	0.238584	1	0	1	1	0	-666	-666	-0.3724	0	-0.9915
PBIOA016_HEPG2_24H:M19	BRD-K22243404	BRD-K22243404	HEPG2	trt_cp	10 uM	24 h	3	126	0.29	0.193292	1	1	1	1	0	-666	-666	-0.3724	0	-0.9915
PAC059_U2OS_6H:BRD-K11359987-001-01-7:10.1336	BRD-K11359987	BRD-K11359987	U2OS	trt_cp	10 uM	6 h	3	553	0.42	0.487324	1	0	1	1	0	-666	-666	-0.3724	0	-0.9915
DOSVAL005_HEPG2_24H:BRD-K45033698:10	BRD-K45033698	BRD-K45033698	HEPG2	trt_cp	10 uM	24 h	3	151	0.15	0.152182	1	0	1	1	0	-666	-666	-0.3724	0	-0.9915
PAC057_U2OS_6H:BRD-K89399567-001-01-8:10.0276	BRD-K89399567	BRD-K89399567	U2OS	trt_cp	10 uM	6 h	3	102	0.22	0.151475	0	0	1	1	0	-666	-666	-0.3724	0	-0.9915
DOS047_HT29_24H:BRD-K35158088-001-01-3:5	BRD-K35158088	BRD-K35158088	HT29	trt_cp	4 uM	24 h	3	117	0.24	0.169445	0	0	1	1	0	-666	-666	-0.3724	0	-0.9915
DOSVAL004_HCC515_24H:BRD-K76457661:20	BRD-K76457661	BRD-K76457661	HCC515	trt_cp	20 uM	24 h	2	114	0.22	0.160138	1	1	1	1	0	-666	-666	-0.3724	0	-0.9915
PAC012_U2OS_6H:BRD-K53861829-001-01-3:10.0011	BRD-K53861829	BRD-K53861829	U2OS	trt_cp	10 uM	6 h	3	85	0.18	0.125077	0	0	1	1	0	-666	-666	-0.3724	0	-0.9915
MOAR002_PC3_24H:F16	BRD-A64485570	trifluridine	PC3	trt_cp	10 uM	24 h	3	437	0.48	0.463118	1	1	1	1	0	DNA directed DNA polymerase inhibitor|Thymidylate synthase inhibitor	TYMS	-0.3724	0	-0.9916
DOSVAL003_A549_24H:BRD-K72299443:5	BRD-K72299443	BRD-K72299443	A549	trt_cp	4 uM	24 h	3	84	0.1	0.0926766	1	0	1	1	0	-666	-666	-0.3724	0	-0.9916
DOS013_VCAP_24H:BRD-K33038714-001-01-1:5.02	BRD-K33038714	BRD-K33038714	VCAP	trt_cp	4 uM	24 h	3	130	0.14	0.136416	1	0	1	1	0	-666	-666	-0.3725	0	-0.9916
PAC018_U2OS_6H:BRD-K17904341-001-01-5:9.98297	BRD-K17904341	BRD-K17904341	U2OS	trt_cp	10 uM	6 h	3	123	0.12	0.12285	0	0	1	1	0	-666	-666	-0.3725	0	-0.9916
CPC007_A549_24H:BRD-K83213280-001-07-0:10	BRD-K83213280	BRD-K83213280	A549	trt_cp	10 uM	24 h	3	321	0.42	0.371285	1	1	1	1	0	-666	-666	-0.3725	0	-0.9916
PAC043_U2OS_6H:BRD-K41324679-001-01-8:10.2257	BRD-K41324679	BRD-K41324679	U2OS	trt_cp	10 uM	6 h	3	192	0.31	0.246696	1	0	1	1	0	-666	-666	-0.3725	0	-0.9916
CPC009_VCAP_6H:BRD-K89546934-019-01-2:10	BRD-K89546934	BRD-K89546934	VCAP	trt_cp	10 uM	6 h	4	139	0.16	0.150799	1	0	1	1	0	-666	-666	-0.3725	0	-0.9916
CPC020_MCF7_24H:BRD-A25067867-066-14-3:10	BRD-A25067867	benzatropine	MCF7	trt_cp	10 uM	24 h	5	297	0.1	0.174264	0	0	1	1	0	-666	-666	-0.3725	0	-0.9917
REP.A018_THP1_24H:M09	BRD-K66412701	pazufloxacin	THP1	trt_cp	1.11 uM	24 h	2	172	0.0758	0.115459	0	0	1	1	0	Bacterial DNA Gyrase inhibitor	-666	-0.3725	0	-0.9917
CPC009_A375_6H:BRD-K21773564-001-01-8:10	BRD-K21773564	BRD-K21773564	A375	trt_cp	10 uM	6 h	4	301	0.36	0.332863	1	1	1	1	0	-666	-666	-0.3725	0	-0.9917
DOS042_A549_24H:BRD-K60776198-001-01-7:5	BRD-K60776198	BRD-K60776198	A549	trt_cp	4 uM	24 h	2	79	0.16	0.113685	0	0	1	1	0	-666	-666	-0.3725	0	-0.9917
DOS046_HT29_24H:BRD-K29651341-001-01-8:5	BRD-K29651341	BRD-K29651341	HT29	trt_cp	4 uM	24 h	2	131	0.09	0.109796	0	0	1	1	0	-666	-666	-0.3725	0	-0.9918
AICHI002_MINO_24H:H13	BRD-K68065987	MK-2206	MINO	trt_cp	10 uM	24 h	3	278	0.57	0.402523	1	1	1	1	0	AKT inhibitor	AKT1|AKT2|AKT3	-0.3725	0	-0.9918
REP.B027_PC3_24H:P23	BRD-K07857022	alvimopan	PC3	trt_cp	0.03 uM	24 h	2	101	0.2824	0.170775	1	1	1	1	0	Opioid receptor antagonist	OPRM1|OPRD1|OPRK1	-0.3725	0	-0.9918
CPC012_PC3_6H:BRD-K32485462-001-01-9:10	BRD-K32485462	BRD-K32485462	PC3	trt_cp	10 uM	6 h	4	248	0.37	0.306307	1	1	1	1	0	-666	-666	-0.3725	0	-0.9918
REP.A011_HEK293_24H:P03	BRD-K07609981	dexloxiglumide	HEK293	trt_cp	1.11 uM	24 h	2	407	0.5263	0.467999	0	0	1	1	0	CCK receptor antagonist	CCKAR	-0.3725	0	-0.9918
CPC018_A549_24H:BRD-K78959463-001-05-8:10	BRD-K78959463	FPL-64176	A549	trt_cp	10 uM	24 h	2	236	0.24	0.240654	0	0	1	1	0	Calcium channel activator	CACNA1C|CACNA1S	-0.3726	0	-0.9919
PAC003_U2OS_6H:BRD-K36638830-001-02-2:12.3281	BRD-K36638830	anabasine	U2OS	trt_cp	12.5 uM	6 h	2	89	0.16	0.120666	1	0	1	1	0	-666	-666	-0.3726	0	-0.992
PAC042_U2OS_6H:BRD-K11880681-001-01-1:9.7943	BRD-K11880681	BRD-K11880681	U2OS	trt_cp	10 uM	6 h	3	67	0.2	0.117053	0	0	1	1	0	-666	-666	-0.3726	0	-0.992
CPC012_MCF7_24H:BRD-K97951054-001-01-6:10	BRD-K97951054	BRD-K97951054	MCF7	trt_cp	10 uM	24 h	4	318	0.17	0.235109	1	0	1	1	0	-666	-666	-0.3726	0	-0.992
PAC048_U2OS_6H:BRD-K09059649-001-01-7:9.9377	BRD-K09059649	BRD-K09059649	U2OS	trt_cp	10 uM	6 h	3	222	0.2	0.21307	1	0	1	1	0	-666	-666	-0.3726	0	-0.992
PAC031_U2OS_6H:BRD-K42393177-001-01-9:10.0823	BRD-K42393177	BRD-K42393177	U2OS	trt_cp	10 uM	6 h	3	70	0.23	0.128305	1	0	1	1	0	-666	-666	-0.3726	0	-0.992
NMH002_NEU_6H:BRD-K60230970-001-09-2:10	BRD-K60230970	MG-132	NEU	trt_cp	10 uM	6 h	3	262	0.54	0.380345	0	0	1	1	0	Proteasome inhibitor	PSMB1	-0.3726	0	-0.992
REP.B024_MDAMB231_24H:K05	BRD-K77695569	tiabendazole	MDAMB231	trt_cp	0.03 uM	24 h	2	120	0.2302	0.168064	0	0	1	1	0	Angiogenesis inhibitor	-666	-0.3726	0	-0.992
CPC009_VCAP_24H:BRD-K38625260-019-01-0:10	BRD-K38625260	BRD-K38625260	VCAP	trt_cp	10 uM	24 h	4	290	0.54	0.400153	0	0	1	1	0	-666	-666	-0.3726	0	-0.992
CPC014_NPC_24H:BRD-A39646320-001-01-3:10	BRD-A39646320	HC-toxin	NPC	trt_cp	10 uM	24 h	3	277	0.43	0.348983	0	0	1	1	0	HDAC inhibitor	-666	-0.3726	0	-0.992
CPC006_NCIH596_6H:BRD-K19894101-001-01-6:11.1	BRD-K19894101	MST-312	NCIH596	trt_cp	12 uM	6 h	2	157	0.39	0.250215	1	1	1	1	0	Telomerase inhibitor	TERT	-0.3726	0	-0.992
PAC068_U2OS_6H:BRD-A20248179-001-06-0:10	BRD-A20248179	BRD-A20248179	U2OS	trt_cp	10 uM	6 h	3	75	0.1	0.0875712	1	0	1	1	0	-666	-666	-0.3726	0	-0.9921
CPC017_HT29_6H:BRD-A20527803-001-01-2:10	BRD-A20527803	IB-MECA	HT29	trt_cp	10 uM	6 h	5	202	0.22	0.213166	0	0	1	1	0	-666	-666	-0.3726	0	-0.9921
REP.B023_HELA_24H:H16	BRD-A70083328	secnidazole	HELA	trt_cp	0.08 uM	24 h	2	51	0.3172	0.128612	1	1	1	1	0	Acetylcholinesterase inhibitor|Tubulin inhibitor	-666	-0.3727	0	-0.9921
CPC016_ASC_24H:BRD-K37865504-001-01-7:10	BRD-K37865504	LY-2183240	ASC	trt_cp	10 uM	24 h	3	41	0.19	0.0892482	1	0	1	1	0	FAAH inhibitor	FAAH	-0.3727	0	-0.9922
LPROT001_A375_6H:BRD-K87124298:2	BRD-K87124298	OSI-027	A375	trt_cp	2.22 uM	6 h	3	194	0.4	0.281684	1	1	1	1	0	MTOR inhibitor	MTOR	-0.3727	0	-0.9922
NMH001_NPC_6H:BRD-K67013324-001-02-3:10	BRD-K67013324	luzindole	NPC	trt_cp	10 uM	6 h	3	90	0.14	0.113505	1	0	1	1	0	Melatonin receptor antagonist	MTNR1B|MTNR1A	-0.3727	0	-0.9922
CPC016_ASC_24H:BRD-K31611373-001-02-7:10	BRD-K31611373	fluprostenol	ASC	trt_cp	10 uM	24 h	3	156	0.31	0.222369	1	0	1	1	0	Prostanoid receptor agonist	-666	-0.3727	0	-0.9922
PAC002_U2OS_6H:BRD-K58938839-001-03-8:12.1471	BRD-K58938839	cyclopamine	U2OS	trt_cp	12 uM	6 h	2	59	0.11	0.0814616	0	0	1	1	0	Smoothened receptor antagonist	SMO	-0.3727	0	-0.9922
CPC018_HEPG2_6H:BRD-A56987319-001-02-0:10	BRD-A56987319	SQ-22536	HEPG2	trt_cp	10 uM	6 h	3	216	0.36	0.281974	1	1	1	1	0	Adenylyl cyclase inhibitor	ADCY5|ADCY1	-0.3727	0	-0.9922
REP.A023_HA1E_24H:N13	BRD-A72066420	mifobate	HA1E	trt_cp	10 uM	24 h	2	136	0.3254	0.21272	1	1	1	1	0	PPAR receptor antagonist	PPARG|REN	-0.3727	0	-0.9923
MOAR002_PC3_24H:F01	BRD-K01638814	rilmenidine	PC3	trt_cp	10 uM	24 h	3	63	0.13	0.0915108	1	1	1	1	0	Adrenergic receptor agonist|Imidazoline receptor agonist	NISCH|ADRA2A	-0.3727	0	-0.9923
CPC012_A375_6H:P19	BRD-K97149069	BRD-K97149069	A375	trt_cp	10 uM	6 h	5	184	0.2725	0.226424	1	0	1	1	0	-666	-666	-0.3727	0	-0.9923
PAC013_U2OS_6H:BRD-K38051696-001-01-1:9.98066	BRD-K38051696	BRD-K38051696	U2OS	trt_cp	10 uM	6 h	3	65	0.23	0.123638	1	0	1	1	0	-666	-666	-0.3727	0	-0.9923
CPC014_ASC_24H:BRD-K78062244-001-06-5:10	BRD-K78062244	BRD-K78062244	ASC	trt_cp	10 uM	24 h	3	318	0.45	0.382517	1	1	1	1	0	-666	-666	-0.3727	0	-0.9923
DOSBIO001_NEU_24H:BRD-K79102010:9.95382	BRD-K79102010	BRD-K79102010	NEU	trt_cp	10 uM	24 h	2	155	0.28	0.210657	0	0	1	1	0	-666	-666	-0.3727	0	-0.9923
CPC012_SKB_24H:BRD-K72505034-001-01-4:10	BRD-K72505034	BRD-K72505034	SKB	trt_cp	10 uM	24 h	4	196	0.08	0.12662	0	0	1	1	0	-666	-666	-0.3727	0	-0.9923
PAC013_U2OS_6H:BRD-K32099399-001-01-6:9.11326	BRD-K32099399	BRD-K32099399	U2OS	trt_cp	10 uM	6 h	3	82	0.37	0.176132	1	0	1	1	0	-666	-666	-0.3727	0	-0.9923
DOS034_A375_24H:BRD-K31485493-001-01-3:5.04	BRD-K31485493	BRD-K31485493	A375	trt_cp	4 uM	24 h	3	135	0.16	0.148613	0	0	1	1	0	-666	-666	-0.3727	0	-0.9923
CPC006_NCIH508_6H:BRD-K45399554-001-03-2:10	BRD-K45399554	CAM-9-027-3	NCIH508	trt_cp	10 uM	6 h	2	73	0.38	0.168416	1	1	1	1	0	-666	-666	-0.3728	0	-0.9924
CPC004_HA1E_6H:BRD-A27554692-001-01-3:10	BRD-A27554692	altrenogest	HA1E	trt_cp	10 uM	6 h	3	81	0.28	0.152283	1	0	1	1	0	-666	-666	-0.3728	0	-0.9924
MOAR007_PC3_24H:I01	BRD-K81376179	TCS-359	PC3	trt_cp	10 uM	24 h	2	137	0.19	0.163143	1	1	1	1	0	FLT3 inhibitor	FLT3	-0.3728	0	-0.9924
REP.A005_A375_24H:F19	BRD-K09090949	CP-945598	A375	trt_cp	10 uM	24 h	3	226	0.4478	0.321682	1	1	1	1	0	Cannabinoid receptor antagonist	CNR1	-0.3728	0	-0.9924
REP.B018_A549_24H:M01	BRD-K66175015	afatinib	A549	trt_cp	2.22 uM	24 h	2	160	0.2246	0.191688	0	0	1	1	0	EGFR inhibitor	EGFR|ERBB2|ERBB4	-0.3728	0	-0.9924
REP.A019_JURKAT_24H:G10	BRD-K04887706	BRD-K04887706	JURKAT	trt_cp	0.37 uM	24 h	3	149	0.0905	0.117422	0	0	1	1	0	AKT inhibitor	-666	-0.3728	0	-0.9925
MOA001_A549_24H:K09	BRD-A72796238	BRD-A72796238	A549	trt_cp	10 uM	24 h	3	122	0.31	0.196649	1	1	1	1	0	-666	-666	-0.3728	0	-0.9925
REP.A017_MDAMB231_24H:B15	BRD-K50859149	sulfafurazole	MDAMB231	trt_cp	1.11 uM	24 h	3	103	0.2116	0.149282	0	0	1	1	0	Bacterial antifolate	-666	-0.3728	0	-0.9925
ERG011_VCAP_6H:BRD-K63305270-001-01-3:10.102	BRD-K63305270	BRD-K63305270	VCAP	trt_cp	10 uM	6 h	2	45	0.14	0.0802603	1	0	1	1	0	-666	-666	-0.3728	0	-0.9925
CPC018_ASC_24H:BRD-K91781484-001-01-3:10	BRD-K91781484	BRD-K91781484	ASC	trt_cp	10 uM	24 h	3	152	0.04	0.0788465	1	0	1	1	0	-666	-666	-0.3728	0	-0.9926
DOS054_A549_24H:BRD-K20216424-001-01-9:5	BRD-K20216424	BRD-K20216424	A549	trt_cp	4 uM	24 h	3	130	0.2	0.163049	0	0	1	1	0	-666	-666	-0.3728	0	-0.9926
DOS012_VCAP_6H:BRD-K33303625-001-01-7:5	BRD-K33303625	BRD-K33303625	VCAP	trt_cp	4 uM	6 h	3	153	0.17	0.16308	0	0	1	1	0	-666	-666	-0.3728	0	-0.9926
DOS019_VCAP_6H:BRD-K89109315-001-01-6:4.91	BRD-K89109315	BRD-K89109315	VCAP	trt_cp	4 uM	6 h	2	120	0.05	0.078326	0	0	1	1	0	-666	-666	-0.3728	0	-0.9926
CPC010_VCAP_24H:BRD-K55966666-001-05-5:10	BRD-K55966666	BRD-K55966666	VCAP	trt_cp	10 uM	24 h	5	90	0.11	0.100612	1	0	1	1	0	-666	-666	-0.3728	0	-0.9926
PAC022_U2OS_6H:BRD-K75869048-001-01-5:10.1147	BRD-K75869048	BRD-K75869048	U2OS	trt_cp	10 uM	6 h	2	71	0.42	0.174616	0	0	1	1	0	-666	-666	-0.3728	0	-0.9926
CPC015_PHH_24H:BRD-A55962179-001-08-0:10	BRD-A55962179	omeprazole	PHH	trt_cp	10 uM	24 h	2	50	0.08	0.0639529	0	0	1	1	0	Proton pump inhibitor	ATP4A|CYP1A2|CYP2C19|CLCN2	-0.3728	0	-0.9926
LJP009_ASC_24H:E01	BRD-K07859598	GW-5074	ASC	trt_cp	10 uM	24 h	2	95	0.4455	0.208025	1	1	1	1	0	-666	-666	-0.3728	0	-0.9926
NMH001_NEU_24H:BRD-K22134346-001-18-1:10	BRD-K22134346	simvastatin	NEU	trt_cp	10 uM	24 h	2	54	0.19	0.102425	0	0	1	1	0	HMGCR inhibitor	HMGCR|CYP2C8|CYP3A4|CYP3A5|ITGB2	-0.3728	0	-0.9926
DOS024_VCAP_6H:BRD-K68522303-001-01-9:5.07	BRD-K68522303	BRD-K68522303	VCAP	trt_cp	4 uM	6 h	2	77	0.16	0.112237	1	0	1	1	0	-666	-666	-0.3729	0	-0.9927
CPC018_MCF7_24H:BRD-K94080537-001-05-5:10	BRD-K94080537	diethyltoluamide	MCF7	trt_cp	10 uM	24 h	4	136	0.03	0.0645893	1	0	1	1	0	DEET, activator of fly antenna ionotropic receptor IR40a	-666	-0.3729	0	-0.9927
CPC010_HA1E_6H:BRD-K12623437-001-05-2:10	BRD-K12623437	BRD-K12623437	HA1E	trt_cp	10 uM	6 h	3	86	0.12	0.102724	1	0	1	1	0	-666	-666	-0.3729	0	-0.9927
DOSVAL006_HA1E_24H:BRD-K61991236:20	BRD-K61991236	BRD-K61991236	HA1E	trt_cp	20 uM	24 h	2	161	0.29	0.218496	1	0	1	1	0	-666	-666	-0.3729	0	-0.9927
CPC014_MCF7_6H:P01	BRD-A74904029	EI-231	MCF7	trt_cp	10 uM	6 h	5	289	0.3476	0.320494	1	1	1	1	0	Casein kinase inhibitor	CSNK2A1	-0.3729	0	-0.9927
REP.A009_HA1E_24H:H13	BRD-K26325692	API-001	HA1E	trt_cp	10 uM	24 h	3	119	0.1559	0.13773	0	0	1	1	0	Sigma receptor antagonist	SIGMAR1	-0.3729	0	-0.9927
PAC061_U2OS_6H:BRD-K97029281-001-02-4:10.0141	BRD-K97029281	BRD-K97029281	U2OS	trt_cp	10 uM	6 h	3	100	0.22	0.149983	0	0	1	1	0	-666	-666	-0.3729	0	-0.9928
DOSVAL003_HA1E_24H:BRD-K58088649:20	BRD-K58088649	BRD-K58088649	HA1E	trt_cp	20 uM	24 h	3	102	0.03	0.055936	1	0	1	1	0	-666	-666	-0.3729	0	-0.9928
CPC002_VCAP_24H:BRD-K50398167-236-12-8:10	BRD-K50398167	meclofenamic-acid	VCAP	trt_cp	10 uM	24 h	3	108	0.42	0.215361	1	1	1	1	0	Cyclooxygenase inhibitor|Prostanoid receptor antagonist	PTGS1|PTGS2|ALOX5|CNR1|KCNQ2|KCNQ3	-0.3729	0	-0.9928
LJP001_MDAMB231_6H:BRD-K86274953-001-01-8:0.08	BRD-K86274953	XMD-132	MDAMB231	trt_cp	0.08 uM	6 h	4	91	0.07	0.080705	1	0	1	1	0	-666	-666	-0.3729	0	-0.9929
DOS046_PC3_24H:BRD-K05132143-001-01-7:5	BRD-K05132143	BRD-K05132143	PC3	trt_cp	4 uM	24 h	3	178	0.15	0.165229	1	0	1	1	0	-666	-666	-0.3729	0	-0.9929
DOSVAL004_HT29_24H:BRD-K38643780:10	BRD-K38643780	BRD-K38643780	HT29	trt_cp	10 uM	24 h	3	106	0.02	0.0465584	1	0	1	1	0	-666	-666	-0.3729	0	-0.9929
REP.A016_HT29_24H:F19	BRD-K52818472	ivacaftor	HT29	trt_cp	10 uM	24 h	3	140	0.2315	0.182041	1	1	1	1	0	CFTR channel antagonist	CFTR|CYP3A5|CYP3A7	-0.3729	0	-0.9929
REP.A004_MCF7_24H:E22	BRD-K21450440	benzthiazide	MCF7	trt_cp	0.37 uM	24 h	3	156	0.3108	0.222655	0	0	1	1	0	Carbonic anhydrase inhibitor	CA2|SLC12A3|CA1|CA12|CA4|CA9	-0.3729	0	-0.9929
REP.B017_JURKAT_24H:E13	BRD-K62398570	lerisetron	JURKAT	trt_cp	2.22 uM	24 h	2	98	0.0615	0.0785021	0	0	1	1	0	Serotonin receptor antagonist	HTR3A	-0.3729	0	-0.9929
LJP002_MCF7_6H:BRD-K72414522-001-01-8:2	BRD-K72414522	AZD-5438	MCF7	trt_cp	2.22 uM	6 h	3	298	0.49	0.3864	0	0	1	1	0	CDK inhibitor	CCNB1|CCNE1|CDK1|CDK2|KCNH2	-0.3729	0	-0.9929
PAC019_U2OS_6H:BRD-K15639930-001-01-6:9.9743	BRD-K15639930	BRD-K15639930	U2OS	trt_cp	10 uM	6 h	3	38	0.09	0.0591349	1	0	1	1	0	-666	-666	-0.3729	0	-0.9929
CPC007_HT29_24H:BRD-K63569039-001-04-0:10	BRD-K63569039	BRD-K63569039	HT29	trt_cp	10 uM	24 h	3	163	0.28	0.216025	1	1	1	1	0	-666	-666	-0.3729	0	-0.9929
PAC003_U2OS_6H:BRD-K29113274-001-03-6:3.76342	BRD-K29113274	ketoconazole	U2OS	trt_cp	4 uM	6 h	2	65	0.18	0.109376	1	0	1	1	0	Sterol demethylase inhibitor	AR|CYP19A1|CYP2C19|CYP3A5|CYP3A7|CYP21A2|KCNA10	-0.373	0	-0.9929
CPC016_ASC_24H:BRD-K78294846-001-02-5:10	BRD-K78294846	osthol	ASC	trt_cp	10 uM	24 h	3	64	0.23	0.122683	1	0	1	1	0	Calcium channel blocker	-666	-0.373	0	-0.9929
CPC005_MCF7_24H:BRD-K51223576-001-01-3:10	BRD-K51223576	AG-99	MCF7	trt_cp	10 uM	24 h	5	171	0.07	0.110631	1	0	1	1	0	Tyrosine kinase inhibitor	-666	-0.373	0	-0.993
DOSBIO001_A375_24H:BRD-K30066603:9.91915	BRD-K30066603	BRD-K30066603	A375	trt_cp	10 uM	24 h	3	84	0.07	0.0775388	1	0	1	1	0	-666	-666	-0.373	0	-0.993
DOS048_A549_24H:BRD-K54652275-001-01-4:5.04	BRD-K54652275	BRD-K54652275	A549	trt_cp	4 uM	24 h	3	116	0.13	0.124174	0	0	1	1	0	-666	-666	-0.373	0	-0.993
REP.B028_MCF7_24H:L17	BRD-A96060515	ipratropium	MCF7	trt_cp	0.03 uM	24 h	2	77	0.2002	0.125547	1	1	1	1	0	-666	-666	-0.373	0	-0.993
DOS037_A549_24H:BRD-K90173466-001-01-6:5	BRD-K90173466	BRD-K90173466	A549	trt_cp	4 uM	24 h	2	86	0.02	0.0419368	0	0	1	1	0	-666	-666	-0.373	0	-0.9931
DOSBIO002_A375_24H:BRD-K54294645:10.0171	BRD-K54294645	BRD-K54294645	A375	trt_cp	10 uM	24 h	3	223	0.25	0.238755	1	0	1	1	0	-666	-666	-0.373	0	-0.9931
PAC018_U2OS_6H:BRD-K17886576-001-01-0:10.0384	BRD-K17886576	BRD-K17886576	U2OS	trt_cp	10 uM	6 h	3	235	0.24	0.240143	0	0	1	1	0	-666	-666	-0.373	0	-0.9931
DOSBIO001_A549_24H:BRD-K27622376:10.0861	BRD-K27622376	BRD-K27622376	A549	trt_cp	10 uM	24 h	3	251	0.17	0.208878	1	0	1	1	0	-666	-666	-0.373	0	-0.9931
CPC019_VCAP_24H:BRD-K86027709-001-01-7:10	BRD-K86027709	BRD-K86027709	VCAP	trt_cp	10 uM	24 h	5	466	0.6	0.534686	0	0	1	1	0	-666	-666	-0.373	0	-0.9931
CPC012_HT29_6H:BRD-K70771662-001-01-3:10	BRD-K70771662	BRD-K70771662	HT29	trt_cp	10 uM	6 h	5	259	0.16	0.205845	0	0	1	1	0	-666	-666	-0.373	0	-0.9931
DOSVAL006_PC3_24H:BRD-K01594626:20	BRD-K01594626	BRD-K01594626	PC3	trt_cp	20 uM	24 h	3	272	0.24	0.258357	1	1	1	1	0	-666	-666	-0.3731	0	-0.9932
DOSVAL004_A549_24H:BRD-K79119882:20	BRD-K79119882	BRD-K79119882	A549	trt_cp	20 uM	24 h	3	341	0.3811	0.364525	1	0	1	1	0	-666	-666	-0.3731	0	-0.9932
PAC003_U2OS_6H:BRD-K26429091-051-01-9:10	BRD-K26429091	J-104129	U2OS	trt_cp	10 uM	6 h	2	8	0.13	0.0326097	1	0	1	1	0	Acetylcholine receptor antagonist	CHRM3	-0.3731	0	-0.9932
REP.A021_HA1E_24H:N10	BRD-K85406984	sobetirome	HA1E	trt_cp	0.37 uM	24 h	3	95	0.2798	0.16486	1	1	1	1	0	Thyroid hormone inhibitor	THRB|THRA	-0.3731	0	-0.9932
CPC014_VCAP_24H:BRD-K77908580-001-05-4:10	BRD-K77908580	entinostat	VCAP	trt_cp	10 uM	24 h	5	586	0.62	0.609502	0	0	1	1	0	HDAC inhibitor	HDAC1|HDAC2|HDAC3|HDAC9	-0.3731	0	-0.9932
PAC023_U2OS_6H:BRD-K47571551-001-01-1:10.1178	BRD-K47571551	BRD-K47571551	U2OS	trt_cp	10 uM	6 h	3	55	0.08	0.0670744	0	0	1	1	0	-666	-666	-0.3731	0	-0.9933
DOS053_A375_24H:BRD-K52123998-001-01-4:5.09	BRD-K52123998	BRD-K52123998	A375	trt_cp	4 uM	24 h	2	104	0.04	0.0652195	0	0	1	1	0	-666	-666	-0.3731	0	-0.9933
CPC011_VCAP_6H:BRD-A48430263-003-11-5:10	BRD-A48430263	pioglitazone	VCAP	trt_cp	10 uM	6 h	5	172	0.24	0.205447	0	0	1	1	0	PPAR receptor agonist|Insulin sensitizer	PPARG|INS|TRPM3	-0.3731	0	-0.9933
DOS058_PC3_24H:BRD-K04364654-001-01-8:5	BRD-K04364654	BRD-K04364654	PC3	trt_cp	4 uM	24 h	2	146	0.03	0.0669218	0	0	1	1	0	-666	-666	-0.3731	0	-0.9933
CPC009_HA1E_6H:BRD-A45206415-001-05-5:10	BRD-A45206415	BRD-A45206415	HA1E	trt_cp	10 uM	6 h	3	90	0.1	0.0959294	1	0	1	1	0	-666	-666	-0.3731	0	-0.9933
DOS054_A375_24H:BRD-K74152472-001-01-2:5	BRD-K74152472	BRD-K74152472	A375	trt_cp	4 uM	24 h	3	168	0.21	0.189931	0	0	1	1	0	-666	-666	-0.3731	0	-0.9933
REP.A012_JURKAT_24H:J01	BRD-K02079473	oxatomide	JURKAT	trt_cp	10 uM	24 h	3	107	0.1793	0.14006	1	0	1	1	0	Histamine receptor antagonist	HRH1	-0.3731	0	-0.9933
DOS007_VCAP_24H:BRD-K77140830-001-01-1:4.93	BRD-K77140830	BRD-K77140830	VCAP	trt_cp	4 uM	24 h	3	248	0.17	0.207626	1	0	1	1	0	-666	-666	-0.3731	0	-0.9934
DOS022_VCAP_24H:BRD-K54375254-001-01-7:5.02	BRD-K54375254	BRD-K54375254	VCAP	trt_cp	4 uM	24 h	3	102	0.09	0.096884	1	0	1	1	0	-666	-666	-0.3731	0	-0.9934
CPC007_MCF7_6H:BRD-K24632213-001-08-3:10	BRD-K24632213	BRD-K24632213	MCF7	trt_cp	10 uM	6 h	4	88	0.09	0.0899898	1	0	1	1	0	-666	-666	-0.3731	0	-0.9934
REP.A006_HT29_24H:P11	BRD-K24219278	amineptine	HT29	trt_cp	0.125 uM	24 h	3	81	0.1516	0.112053	1	1	1	1	0	Dopamine receptor agonist	SLC6A2|SLC6A4	-0.3731	0	-0.9934
DOS005_VCAP_6H:BRD-K15761174-001-01-3:5.02	BRD-K15761174	BRD-K15761174	VCAP	trt_cp	4 uM	6 h	2	105	0.24	0.160521	1	1	1	1	0	-666	-666	-0.3731	0	-0.9934
MOAR005_A375_24H:G17	BRD-K31624903	epz011989	A375	trt_cp	3.33 uM	24 h	3	59	0.22	0.115204	1	0	1	1	0	-666	-666	-0.3731	0	-0.9934
DOS052_A375_24H:BRD-K00172657-001-01-6:5.04	BRD-K00172657	BRD-K00172657	A375	trt_cp	4 uM	24 h	2	114	0.12	0.11827	0	0	1	1	0	-666	-666	-0.3731	0	-0.9934
DOSVAL003_HT29_24H:BRD-K71650306:5	BRD-K71650306	BRD-K71650306	HT29	trt_cp	4 uM	24 h	3	133	0.22	0.172969	1	0	1	1	0	-666	-666	-0.3731	0	-0.9934
CPC008_HEPG2_6H:BRD-K64780785-001-06-3:10	BRD-K64780785	BRD-K64780785	HEPG2	trt_cp	10 uM	6 h	3	70	0.1	0.0846018	1	0	1	1	0	-666	-666	-0.3731	0	-0.9934
DOS054_A549_24H:BRD-K98675009-001-01-6:5	BRD-K98675009	BRD-K98675009	A549	trt_cp	4 uM	24 h	3	163	0.31	0.227303	0	0	1	1	0	-666	-666	-0.3732	0	-0.9935
DOS033_A549_24H:BRD-K22847783-001-01-4:5.05	BRD-K22847783	BRD-K22847783	A549	trt_cp	4 uM	24 h	3	256	0.41	0.327599	0	0	1	1	0	-666	-666	-0.3732	0	-0.9935
PAC017_U2OS_6H:BRD-K25322420-001-01-4:10.1624	BRD-K25322420	BRD-K25322420	U2OS	trt_cp	10 uM	6 h	3	51	0.17	0.0941543	0	0	1	1	0	-666	-666	-0.3732	0	-0.9935
CPC010_HCC515_6H:BRD-K29359156-001-22-8:10	BRD-K29359156	ebselen	HCC515	trt_cp	10 uM	6 h	3	100	0.04	0.0639529	1	0	1	1	0	Cyclooxygenase inhibitor|Glutathione peroxidase agonist|H+/K+-ATPase inhibitor|Nitric oxide synthase inhibitor	LTB4R|NOX3|ALB	-0.3732	0	-0.9936
CPC006_H1299_6H:BRD-A30655177-001-08-2:111.11	BRD-A30655177	LFM-A13	H1299	trt_cp	100 uM	6 h	2	60	0.26	0.126297	0	0	1	1	0	BTK inhibitor	BTK	-0.3732	0	-0.9936
CPC006_NCIH2073_6H:BRD-A75409952:10	BRD-A75409952	wortmannin	NCIH2073	trt_cp	10 uM	6 h	2	372	0.4	0.390061	0	0	1	1	0	-666	-666	-0.3732	0	-0.9937
PAC060_U2OS_6H:BRD-K57953517-001-01-1:9.84298	BRD-K57953517	BRD-K57953517	U2OS	trt_cp	10 uM	6 h	3	87	0.07	0.0789113	1	0	1	1	0	-666	-666	-0.3732	0	-0.9937
PAC066_U2OS_6H:BRD-K18334106-001-05-0:10	BRD-K18334106	BRD-K18334106	U2OS	trt_cp	10 uM	6 h	3	56	0.19	0.104304	1	0	1	1	0	-666	-666	-0.3732	0	-0.9937
PAC048_U2OS_6H:BRD-K09864793-001-01-4:10.0008	BRD-K09864793	BRD-K09864793	U2OS	trt_cp	10 uM	6 h	3	48	0.16	0.0886158	1	0	1	1	0	-666	-666	-0.3733	0	-0.9937
CPC013_MCF7_6H:BRD-A94381689-001-01-4:10	BRD-A94381689	BRD-A94381689	MCF7	trt_cp	10 uM	6 h	4	84	0.11	0.0972001	1	0	1	1	0	-666	-666	-0.3733	0	-0.9937
LJP008_SKL_24H:B18	BRD-K25311561	KU-55933	SKL	trt_cp	0.04 uM	24 h	3	68	0.1663	0.10753	1	1	1	1	0	ATM kinase inhibitor	ATM|PRKDC	-0.3733	0	-0.9938
DOS055_MCF7_24H:BRD-K95361366-001-01-3:5	BRD-K95361366	BRD-K95361366	MCF7	trt_cp	4 uM	24 h	3	207	0.06	0.112692	0	0	1	1	0	-666	-666	-0.3733	0	-0.9938
PBIOA014_HCC515_24H:H08	BRD-K50919513	BRD-K50919513	HCC515	trt_cp	3.33 uM	24 h	3	127	0.32	0.203848	1	1	1	1	0	-666	-666	-0.3733	0	-0.9938
DOS057_HT29_24H:BRD-K38294141-001-01-8:5	BRD-K38294141	BRD-K38294141	HT29	trt_cp	4 uM	24 h	3	127	0.07	0.0953414	0	0	1	1	0	-666	-666	-0.3733	0	-0.9938
CPC006_HA1E_6H:BRD-K80672993-001-01-1:88.8	BRD-K80672993	BRD-K80672993	HA1E	trt_cp	90 uM	6 h	5	142	0.26	0.194295	1	1	1	1	0	Pyruvate kinase isozyme activator	-666	-0.3733	0	-0.9938
CPC018_HT29_6H:BRD-K24240364-003-02-1:10	BRD-K24240364	GYKI-52466	HT29	trt_cp	10 uM	6 h	4	135	0.12	0.128703	1	0	1	1	0	Glutamate receptor antagonist|Kainate receptor antagonist	GRIA1|GRIA2|GRIA3|GRIA4	-0.3733	0	-0.9938
DOSVAL003_HT29_24H:BRD-K67787765:10	BRD-K67787765	BRD-K67787765	HT29	trt_cp	10 uM	24 h	3	140	0.19	0.164919	1	0	1	1	0	-666	-666	-0.3733	0	-0.9938
DOSVAL001_A549_24H:BRD-K44252324:10	BRD-K44252324	BRD-K44252324	A549	trt_cp	10 uM	24 h	3	237	0.57	0.371657	1	1	1	1	0	-666	-666	-0.3733	0	-0.9938
DOSBIO002_HT29_24H:BRD-K98036459:10.0497	BRD-K98036459	BRD-K98036459	HT29	trt_cp	10 uM	24 h	3	197	0.17	0.18505	1	0	1	1	0	-666	-666	-0.3733	0	-0.9938
CPC019_MCF7_24H:BRD-K63979920-001-01-9:10	BRD-K63979920	BRD-K63979920	MCF7	trt_cp	10 uM	24 h	5	225	0.23	0.230031	0	0	1	1	0	-666	-666	-0.3733	0	-0.9939
DOS013_VCAP_24H:BRD-K55767126-001-01-0:4.97	BRD-K55767126	BRD-K55767126	VCAP	trt_cp	4 uM	24 h	3	146	0.21	0.177058	1	1	1	1	0	-666	-666	-0.3733	0	-0.9939
REP.A016_YAPC_24H:K19	BRD-K55127134	fluphenazine	YAPC	trt_cp	10 uM	24 h	2	149	0.3488	0.230522	1	0	1	1	0	Dopamine receptor antagonist	DRD2|DRD1|CHRNA7|CALM1|DRD5|HRH1|HTR2A|HTR6|HTR7	-0.3733	0	-0.9939
CPC006_HEPG2_6H:BRD-A62182663-001-01-4:10	BRD-A62182663	YK-4279	HEPG2	trt_cp	10 uM	6 h	3	66	0.1	0.082149	1	0	1	1	0	Apoptosis stimulant|ETV1 inhibitor	EWSR1|FLI1|DHX9	-0.3733	0	-0.994
PAC036_U2OS_6H:BRD-K13304927-001-01-4:9.83912	BRD-K13304927	BRD-K13304927	U2OS	trt_cp	10 uM	6 h	3	84	0.38	0.18066	1	1	1	1	0	-666	-666	-0.3733	0	-0.994
DOSVAL004_A549_24H:BRD-K13849015:10	BRD-K13849015	BRD-K13849015	A549	trt_cp	10 uM	24 h	3	107	0.2445	0.163554	1	0	1	1	0	-666	-666	-0.3733	0	-0.994
LIVB002_HUH7_72H:J17	BRD-A55913614	primaquine	HUH7	trt_cp	12.5 uM	72 h	3	127	0.19	0.157076	0	0	1	1	0	Antimalarial|DNA inhibitor	KRT7|NQO2	-0.3733	0	-0.994
CPC019_HCC515_6H:BRD-K57443339-001-01-9:10	BRD-K57443339	BRD-K57443339	HCC515	trt_cp	10 uM	6 h	3	102	0.27	0.167808	1	0	1	1	0	-666	-666	-0.3734	0	-0.994
CPC010_VCAP_6H:BRD-A71009679-001-02-8:10	BRD-A71009679	KU-C103420N	VCAP	trt_cp	10 uM	6 h	5	132	0.18	0.155867	1	0	1	1	0	-666	-666	-0.3734	0	-0.994
REP.A012_JURKAT_24H:I01	BRD-K01824921	DPCPX	JURKAT	trt_cp	10 uM	24 h	3	110	0.182	0.143075	1	1	1	1	0	Adenosine receptor antagonist	ADORA1|CFTR|ADORA2A|ADORA2B|ADORA3	-0.3734	0	-0.994
PAC025_U2OS_6H:BRD-A85667082-001-02-8:20	BRD-A85667082	fulvestrant	U2OS	trt_cp	20 uM	6 h	3	91	0.41	0.195318	1	1	1	1	0	Estrogen receptor antagonist	ESR1|EPHX2|ESR2|GPER1	-0.3734	0	-0.994
DOS054_A375_24H:BRD-K38373714-001-01-7:5	BRD-K38373714	BRD-K38373714	A375	trt_cp	4 uM	24 h	3	122	0.07	0.0934457	0	0	1	1	0	-666	-666	-0.3734	0	-0.994
CPC006_HA1E_24H:N01	BRD-A71390734	idarubicin	HA1E	trt_cp	0.08 uM	24 h	3	449	0.671	0.555028	1	1	1	1	0	Topoisomerase inhibitor	TOP2A	-0.3734	0	-0.9941
PAC043_U2OS_6H:BRD-K35108166-001-01-3:9.91912	BRD-K35108166	BRD-K35108166	U2OS	trt_cp	10 uM	6 h	3	45	0.21	0.0982984	1	0	1	1	0	-666	-666	-0.3734	0	-0.9941
CPC006_VCAP_6H:BRD-A43331270-001-01-6:10	BRD-A43331270	niguldipine	VCAP	trt_cp	10 uM	6 h	4	88	0.25	0.149983	1	1	1	1	0	Adrenergic receptor antagonist|Calcium channel blocker	ADRA1A|CACNA1C	-0.3734	0	-0.9941
CPC006_NCIH508_6H:BRD-K96354014-001-09-6:10	BRD-K96354014	nifedipine	NCIH508	trt_cp	10 uM	6 h	2	140	0.27	0.196597	1	0	1	1	0	Calcium channel blocker	CACNA1C|CACNA1D|CACNA1S|CACNA1F|CACNA2D1|CYP3A5|CACNA1H|CACNB2|CALM1|GLRA1|GLRA3|GLRB|KCNA1|KCNA5|NR1I2|TRPM3	-0.3734	0	-0.9942
CPC016_NEU_24H:BRD-A90311807-236-01-4:10	BRD-A90311807	cilastatin	NEU	trt_cp	10 uM	24 h	3	95	0.14	0.116616	0	0	1	1	0	-666	-666	-0.3734	0	-0.9942
DOS043_A375_24H:BRD-K50576452-001-01-4:5.05	BRD-K50576452	BRD-K50576452	A375	trt_cp	4 uM	24 h	3	146	0.11	0.128145	0	0	1	1	0	-666	-666	-0.3734	0	-0.9942
NMH001_NEU_24H:BRD-K27803479-001-01-1:10	BRD-K27803479	BRD-K27803479	NEU	trt_cp	10 uM	24 h	3	146	0.17	0.159306	0	0	1	1	0	-666	-666	-0.3734	0	-0.9942
CPC007_HT29_24H:BRD-K79857601-001-11-4:10	BRD-K79857601	BRD-K79857601	HT29	trt_cp	10 uM	24 h	3	94	0.12	0.107395	1	0	1	1	0	-666	-666	-0.3734	0	-0.9942
DOSVAL005_A375_24H:BRD-K86354270:20	BRD-K86354270	BRD-K86354270	A375	trt_cp	20 uM	24 h	3	204	0.39	0.285219	1	1	1	1	0	-666	-666	-0.3735	0	-0.9943
REP.A028_PC3_24H:H01	BRD-K93944989	safingol	PC3	trt_cp	1.11 uM	24 h	2	75	0.1753	0.115945	0	0	1	1	0	PKC inhibitor	PRKCA|TRPM3	-0.3735	0	-0.9943
REP.B020_HT29_24H:L20	BRD-K46970505	cefozopran	HT29	trt_cp	0.74 uM	24 h	2	92	0.2046	0.138732	1	1	1	1	0	Bacterial cell wall synthesis inhibitor	-666	-0.3735	0	-0.9943
CPC008_MCF7_24H:BRD-K30443205-001-05-3:10	BRD-K30443205	BRD-K30443205	MCF7	trt_cp	10 uM	24 h	2	149	0.26	0.199026	0	0	1	1	0	-666	-666	-0.3735	0	-0.9943
REP.B027_PC3_24H:D01	BRD-K93208532	apremilast	PC3	trt_cp	2.22 uM	24 h	2	216	0.4766	0.32444	1	1	1	1	0	Phosphodiesterase inhibitor	PDE4A|PDE4B|PDE4C|PDE4D|TNF|TNFRSF1A	-0.3735	0	-0.9943
DOS033_A549_24H:BRD-K10087454-001-01-9:4.98	BRD-K10087454	BRD-K10087454	A549	trt_cp	4 uM	24 h	3	171	0.25	0.209073	0	0	1	1	0	-666	-666	-0.3735	0	-0.9943
CPC007_HA1E_6H:BRD-A56831909-001-04-2:10	BRD-A56831909	BRD-A56831909	HA1E	trt_cp	10 uM	6 h	3	93	0.1	0.0975151	1	0	1	1	0	-666	-666	-0.3735	0	-0.9943
DOS041_A549_24H:BRD-K01572707-001-01-6:5.02	BRD-K01572707	BRD-K01572707	A549	trt_cp	4 uM	24 h	2	97	0.05	0.0704209	0	0	1	1	0	-666	-666	-0.3735	0	-0.9944
CPC001_HCC515_24H:BRD-K94379058-001-03-5:10	BRD-K94379058	BML-190	HCC515	trt_cp	10 uM	24 h	3	162	0.39	0.254168	1	1	1	1	0	Cannabinoid receptor antagonist	CNR2	-0.3735	0	-0.9944
DOSVAL002_PC3_24H:BRD-K58415436:20	BRD-K58415436	BRD-K58415436	PC3	trt_cp	20 uM	24 h	3	259	0.4	0.32547	1	1	1	1	0	-666	-666	-0.3735	0	-0.9944
MUC.CP007_MCF7_24H:O07	BRD-K86307448	allopurinol	MCF7	trt_cp	4 uM	24 h	3	296	0.54	0.404272	1	1	1	1	0	Xanthine oxidase inhibitor	XDH	-0.3735	0	-0.9944
CPC007_HCC515_6H:BRD-K61923775-001-05-6:10	BRD-K61923775	PSH-003	HCC515	trt_cp	10 uM	6 h	2	76	0.07	0.0737541	1	0	1	1	0	-666	-666	-0.3735	0	-0.9944
LKCP001_A549_6H:M22	BRD-K74065929	doramapimod	A549	trt_cp	10 uM	6 h	5	314	0.4114	0.363436	1	1	1	1	0	P38 MAPK inhibitor	MAPK14|MAPK11|MAPK12|DDR2|MAPK13	-0.3735	0	-0.9944
CPC005_A549_24H:BRD-K34685430-050-06-7:10	BRD-K34685430	BRD-K34685430	A549	trt_cp	10 uM	24 h	3	39	0.16	0.0798772	1	0	1	1	0	Dopamine receptor antagonist|Serotonin receptor antagonist	DRD1|HTR1E|HTR1F|HTR2A|HTR2B|HTR2C	-0.3735	0	-0.9945
REP.B006_HT29_24H:G01	BRD-K20722021	CEP-32496	HT29	trt_cp	2.22 uM	24 h	2	454	0.7532	0.591308	0	0	1	1	0	RAF inhibitor	BRAF|EGFR|RAF1	-0.3735	0	-0.9945
DOS028_VCAP_24H:BRD-K49299173-001-01-5:5.02	BRD-K49299173	BRD-K49299173	VCAP	trt_cp	4 uM	24 h	3	68	0.12	0.0913431	1	0	1	1	0	-666	-666	-0.3735	0	-0.9945
CPC008_VCAP_6H:BRD-K46555875-001-04-8:10	BRD-K46555875	BRD-K46555875	VCAP	trt_cp	10 uM	6 h	5	104	0.11	0.108154	1	0	1	1	0	-666	-666	-0.3735	0	-0.9945
CPC013_SKB_24H:BRD-K11663430-001-01-5:10	BRD-K11663430	pyroxamide	SKB	trt_cp	10 uM	24 h	4	220	0.47	0.325155	0	0	1	1	0	HDAC inhibitor	HDAC1	-0.3735	0	-0.9945
CPC016_A549_24H:BRD-K20714604-003-01-1:10	BRD-K20714604	RS-56812	A549	trt_cp	10 uM	24 h	2	200	0.2	0.202237	0	0	1	1	0	Serotonin receptor agonist	HTR3A	-0.3735	0	-0.9945
CPC010_MCF7_6H:BRD-A27489425-001-10-7:10	BRD-A27489425	rolitetracycline	MCF7	trt_cp	10 uM	6 h	3	140	0.22	0.177462	1	0	1	1	0	-666	-666	-0.3736	0	-0.9945
DOS046_PC3_24H:BRD-K42618289-001-01-4:5	BRD-K42618289	BRD-K42618289	PC3	trt_cp	4 uM	24 h	3	107	0.05	0.0739618	1	0	1	1	0	-666	-666	-0.3736	0	-0.9945
PAC021_U2OS_6H:BRD-K71842353-001-01-5:9.81677	BRD-K71842353	BRD-K71842353	U2OS	trt_cp	10 uM	6 h	3	37	0.25	0.0972526	0	0	1	1	0	-666	-666	-0.3736	0	-0.9945
CPC013_HCC515_6H:BRD-K05658747-237-01-1:10	BRD-K05658747	raltegravir	HCC515	trt_cp	10 uM	6 h	3	55	0.16	0.0948576	1	0	1	1	0	HIV inhibitor	-666	-0.3736	0	-0.9946
DOSVAL004_A375_24H:BRD-K17722419:20	BRD-K17722419	BRD-K17722419	A375	trt_cp	20 uM	24 h	2	114	0.1	0.107965	1	1	1	1	0	-666	-666	-0.3736	0	-0.9946
CPC020_PC3_6H:BRD-K15923759-001-01-2:10	BRD-K15923759	BRD-K15923759	PC3	trt_cp	10 uM	6 h	5	275	0.21	0.243	1	0	1	1	0	-666	-666	-0.3736	0	-0.9946
DOS033_A375_24H:BRD-K16050964-001-01-4:5.01	BRD-K16050964	BRD-K16050964	A375	trt_cp	4 uM	24 h	3	144	0.13	0.138351	0	0	1	1	0	-666	-666	-0.3736	0	-0.9946
CPC010_VCAP_24H:BRD-K48576794-001-08-1:10	BRD-K48576794	BRD-K48576794	VCAP	trt_cp	10 uM	24 h	5	290	0.37	0.331231	1	1	1	1	0	-666	-666	-0.3736	0	-0.9946
CPC019_MCF7_24H:BRD-K71380401-001-02-6:10	BRD-K71380401	BRD-K71380401	MCF7	trt_cp	10 uM	24 h	5	202	0.27	0.23615	1	0	1	1	0	-666	-666	-0.3736	0	-0.9947
LJP002_SKBR3_24H:BRD-K60219430-001-02-4:0.08	BRD-K60219430	serdemetan	SKBR3	trt_cp	0.08 uM	24 h	3	194	0.23	0.213597	0	0	1	1	0	-666	-666	-0.3736	0	-0.9947
CPC005_A549_24H:BRD-A32836748-001-02-9:10	BRD-A32836748	leu-enkephalin	A549	trt_cp	10 uM	24 h	3	234	0.34	0.285219	1	1	1	1	0	Opioid receptor agonist	OPRD1|OPRM1	-0.3736	0	-0.9947
CPC003_HCC515_24H:BRD-K00610438-003-01-7:10	BRD-K00610438	altanserin	HCC515	trt_cp	10 uM	24 h	3	114	0.24	0.167259	1	0	1	1	0	Serotonin receptor antagonist	HTR2A|HTR2C	-0.3736	0	-0.9947
CPC016_A375_6H:BRD-K79684402-300-01-0:10	BRD-K79684402	Ro-10-5824	A375	trt_cp	10 uM	6 h	4	180	0.27	0.22292	0	0	1	1	0	Dopamine receptor agonist	DRD4	-0.3736	0	-0.9947
REP.B014_MCF7_24H:C07	BRD-K56751279	Y-39983	MCF7	trt_cp	2.22 uM	24 h	2	100	0.3327	0.184441	1	1	1	1	0	Rho associated kinase inhibitor	ROCK1|ROCK2	-0.3736	0	-0.9947
REP.A014_HEK293_24H:K02	BRD-A58955223	sulforaphane	HEK293	trt_cp	3.33 uM	24 h	3	159	0.164	0.163287	0	0	1	1	0	Carcinogen|Aryl hydrocarbon receptor antagonist	NFE2L2	-0.3736	0	-0.9947
CPC017_NPC_24H:BRD-K96119599-001-05-4:10	BRD-K96119599	leucodin	NPC	trt_cp	10 uM	24 h	4	84	0.11	0.0972001	1	0	1	1	0	Melanin inhibitor	-666	-0.3736	0	-0.9947
CPC014_HA1E_6H:BRD-K42419294-001-01-0:10	BRD-K42419294	BRD-K42419294	HA1E	trt_cp	10 uM	6 h	3	170	0.24	0.204249	1	1	1	1	0	-666	-666	-0.3736	0	-0.9947
CPC013_SKB_24H:BRD-K72703948-001-03-6:10	BRD-K72703948	ZM-447439	SKB	trt_cp	10 uM	24 h	4	245	0.39	0.312569	0	0	1	1	0	Aurora kinase inhibitor	AURKA|AURKB	-0.3736	0	-0.9947
DOSVAL006_HA1E_24H:BRD-K91924645:5	BRD-K91924645	BRD-K91924645	HA1E	trt_cp	4 uM	24 h	2	77	0.27	0.1458	1	0	1	1	0	-666	-666	-0.3736	0	-0.9948
PBIOA018_PC3_24H:D14	BRD-K57389835	BRD-K57389835	PC3	trt_cp	3.33 uM	24 h	3	97	0.14	0.117837	1	0	1	1	0	-666	-666	-0.3736	0	-0.9948
REP.A011_PC3_24H:A24	BRD-K04112579	nepafenac	PC3	trt_cp	0.04 uM	24 h	2	120	0.3446	0.205626	0	0	1	1	0	Cyclooxygenase inhibitor	PTGS2|PTGS1	-0.3737	0	-0.9948
DOS005_VCAP_24H:BRD-K77424821-001-01-0:5.03	BRD-K77424821	BRD-K77424821	VCAP	trt_cp	4 uM	24 h	3	228	0.25	0.241417	1	0	1	1	0	-666	-666	-0.3737	0	-0.9949
CPC016_NPC_24H:BRD-K12513978-001-16-7:10	BRD-K12513978	fenbufen	NPC	trt_cp	10 uM	24 h	4	62	0.27	0.13083	0	0	1	1	0	Cyclooxygenase inhibitor	PTGS1|PTGS2	-0.3737	0	-0.9949
DOS057_MCF7_24H:BRD-K87458009-001-01-0:5	BRD-K87458009	BRD-K87458009	MCF7	trt_cp	4 uM	24 h	3	452	0.17	0.280301	0	0	1	1	0	-666	-666	-0.3737	0	-0.9949
CPD003_MCF7_6H:BRD-K89923877-003-14-9:10	BRD-K89923877	scopolamine	MCF7	trt_cp	10 uM	6 h	2	152	0.26	0.20102	0	0	1	1	0	Acetylcholine receptor antagonist	CHRM1|CHRM2|CHRM3|CHRM4	-0.3737	0	-0.9949
CPC006_HEPG2_6H:BRD-K61053657-001-01-4:80	BRD-K61053657	BRD-K61053657	HEPG2	trt_cp	80 uM	6 h	3	134	0.2	0.165538	1	0	1	1	0	-666	-666	-0.3737	0	-0.9949
DOS047_HT29_24H:BRD-K91143067-001-01-1:4.95	BRD-K91143067	BRD-K91143067	HT29	trt_cp	4 uM	24 h	3	168	0.32	0.234455	0	0	1	1	0	-666	-666	-0.3737	0	-0.9949
PAC036_U2OS_6H:BRD-K95286989-001-01-9:10.0067	BRD-K95286989	BRD-K95286989	U2OS	trt_cp	10 uM	6 h	3	53	0.18	0.0987654	1	0	1	1	0	-666	-666	-0.3737	0	-0.9949
CRCGN011_HEPG2_24H:BRD-K59590127:2.475	BRD-K59590127	chlorpropham	HEPG2	trt_cp	2.5 uM	24 h	2	91	0.12	0.105668	0	0	1	1	0	Antiviral	-666	-0.3737	0	-0.995
CPC013_A549_24H:BRD-K31754360-001-01-2:10	BRD-K31754360	BRD-K31754360	A549	trt_cp	10 uM	24 h	3	213	0.29	0.251316	1	0	1	1	0	-666	-666	-0.3737	0	-0.995
CPC006_SW480_6H:BRD-K64634304-001-01-5:40	BRD-K64634304	tretinoin	SW480	trt_cp	40 uM	6 h	2	153	0.18	0.167808	0	0	1	1	0	-666	-666	-0.3737	0	-0.995
CPC006_U937_6H:BRD-K90999434-003-01-9:10	BRD-K90999434	CCT-031374	U937	trt_cp	10 uM	6 h	2	73	0.07	0.0722838	1	0	1	1	0	WNT inhibitor	CTNNB1	-0.3737	0	-0.995
DOS032_PC3_24H:BRD-K19198293-001-01-0:4.9	BRD-K19198293	BRD-K19198293	PC3	trt_cp	4 uM	24 h	2	127	0.02	0.0509621	0	0	1	1	0	-666	-666	-0.3737	0	-0.995
DOSVAL005_HA1E_24H:BRD-K33891131:10	BRD-K33891131	BRD-K33891131	HA1E	trt_cp	10 uM	24 h	3	283	0.33	0.309016	1	0	1	1	0	-666	-666	-0.3737	0	-0.995
PBIOA019_A549_24H:F15	BRD-K16862318	BRD-K16862318	A549	trt_cp	1.11 uM	24 h	3	198	0.22	0.211045	1	0	1	1	0	-666	-666	-0.3737	0	-0.995
CRCGN004_PC3_24H:BRD-A08200164-001-01-5:9.9	BRD-A08200164	melphalan	PC3	trt_cp	10 uM	24 h	6	314	0.29	0.305137	0	0	1	1	0	-666	-666	-0.3738	0	-0.9951
DOS047_MCF7_24H:BRD-K79615119-001-01-2:5.14	BRD-K79615119	BRD-K79615119	MCF7	trt_cp	4 uM	24 h	3	137	0.13	0.134947	0	0	1	1	0	-666	-666	-0.3738	0	-0.9951
REP.B007_PC3_24H:H09	BRD-A51382177	fosinopril	PC3	trt_cp	0.25 uM	24 h	2	72	0.1276	0.096922	1	0	1	1	0	ACE inhibitor	ACE|ABCG2	-0.3738	0	-0.9951
REP.B021_MCF7_24H:J06	BRD-K83720053	avagacestat	MCF7	trt_cp	0.01 uM	24 h	2	50	0.1931	0.0993589	1	1	1	1	0	Gamma secretase inhibitor	PSEN1	-0.3738	0	-0.9951
DOS055_MCF7_24H:BRD-K65655554-001-01-6:5	BRD-K65655554	BRD-K65655554	MCF7	trt_cp	4 uM	24 h	3	147	0.1	0.1226	0	0	1	1	0	-666	-666	-0.3738	0	-0.9951
CPC012_SKB_24H:BRD-K47761761-050-04-5:10	BRD-K47761761	PD-168077	SKB	trt_cp	10 uM	24 h	4	85	0.13	0.106295	0	0	1	1	0	Dopamine receptor agonist	DRD4|DRD2	-0.3738	0	-0.9951
CPC019_A375_6H:BRD-A71339955-001-05-7:10	BRD-A71339955	BRD-A71339955	A375	trt_cp	10 uM	6 h	4	150	0.07	0.103616	1	0	1	1	0	-666	-666	-0.3738	0	-0.9952
DOS034_MCF7_24H:BRD-K35090513-001-01-3:5	BRD-K35090513	BRD-K35090513	MCF7	trt_cp	4 uM	24 h	3	163	0.15	0.158114	0	0	1	1	0	-666	-666	-0.3738	0	-0.9952
DOS054_PC3_24H:BRD-K30437804-001-01-9:5	BRD-K30437804	BRD-K30437804	PC3	trt_cp	4 uM	24 h	2	119	0.1	0.110307	0	0	1	1	0	-666	-666	-0.3738	0	-0.9952
REP.B011_PC3_24H:H02	BRD-K05673000	dicloxacillin	PC3	trt_cp	0.74 uM	24 h	2	48	0.149	0.0855154	0	0	1	1	0	Bacterial cell wall synthesis inhibitor	-666	-0.3738	0	-0.9952
CPC009_A549_24H:BRD-K68535470-001-06-7:10	BRD-K68535470	STK-222600	A549	trt_cp	10 uM	24 h	2	207	0.42	0.298154	0	0	1	1	0	-666	-666	-0.3738	0	-0.9952
CPC016_NEU_24H:BRD-K97810537-001-03-7:10	BRD-K97810537	beclomethasone-dipropionate	NEU	trt_cp	10 uM	24 h	3	126	0.28	0.189931	0	0	1	1	0	Immunosuppressant|Glucocorticoid receptor agonist	NR3C1|CYP3A5|ADGRG3	-0.3739	0	-0.9954
EMU001_MINO_3H:N19	BRD-K62391742	GDC-0199	MINO	trt_cp	10 uM	3 h	2	788	0.7925	0.799086	0	0	1	1	0	BCL inhibitor	BCL2	-0.3739	0	-0.9954
DOS033_A549_24H:BRD-K95891443-001-01-6:4.84	BRD-K95891443	BRD-K95891443	A549	trt_cp	4 uM	24 h	3	273	0.19	0.230297	0	0	1	1	0	-666	-666	-0.3739	0	-0.9954
CPC001_HA1E_24H:BRD-K66944906-001-02-6:10	BRD-K66944906	fraxidin	HA1E	trt_cp	10 uM	24 h	3	151	0.09	0.11788	1	0	1	1	0	Carbonic anhydrase inhibitor	CA12	-0.3739	0	-0.9955
CPC003_VCAP_6H:BRD-K76534306-001-11-0:10	BRD-K76534306	enrofloxacin	VCAP	trt_cp	10 uM	6 h	5	297	0.42	0.357136	0	0	1	1	0	Bacterial DNA inhibitor	-666	-0.3739	0	-0.9955
CPC012_PHH_24H:BRD-K32010074-001-01-5:10	BRD-K32010074	MW-A1-14	PHH	trt_cp	10 uM	24 h	3	203	0.11	0.151104	0	0	1	1	0	-666	-666	-0.3739	0	-0.9955
MUC.CP005_MCF7_24H:BRD-K48116811-001-01-0:10.0024	BRD-K48116811	BRD-K48116811	MCF7	trt_cp	10 uM	24 h	3	47	0.22	0.102823	1	1	1	1	0	-666	-666	-0.3739	0	-0.9955
DOS016_VCAP_24H:BRD-K71346068-001-01-3:4.99	BRD-K71346068	BRD-K71346068	VCAP	trt_cp	4 uM	24 h	3	108	0.14	0.124339	1	0	1	1	0	-666	-666	-0.3739	0	-0.9955
CPC013_HEPG2_6H:BRD-K75418381-001-01-6:10	BRD-K75418381	BRD-K75418381	HEPG2	trt_cp	10 uM	6 h	3	121	0.12	0.121847	1	0	1	1	0	-666	-666	-0.3739	0	-0.9955
CPC006_NCIH596_6H:BRD-K12994359-001-07-7:177.6	BRD-K12994359	valdecoxib	NCIH596	trt_cp	200 uM	6 h	2	120	0.18	0.148613	1	1	1	1	0	Cyclooxygenase inhibitor	PTGS2|CYP2C19|CA12	-0.3739	0	-0.9955
CPC012_A375_6H:M20	BRD-K19300944	MW-STK33-2C	A375	trt_cp	10 uM	6 h	5	210	0.2453	0.229503	0	0	1	1	0	-666	-666	-0.3739	0	-0.9956
CPC019_HA1E_6H:BRD-K20123385-001-01-4:10	BRD-K20123385	BRD-K20123385	HA1E	trt_cp	10 uM	6 h	3	191	0.14	0.165353	1	0	1	1	0	-666	-666	-0.374	0	-0.9956
REP.A010_MCF10A_24H:H01	BRD-K13154216	everolimus	MCF10A	trt_cp	10 uM	24 h	2	172	0.4739	0.288694	1	1	1	1	0	MTOR inhibitor	MTOR|CYP3A5|FKBP1A	-0.374	0	-0.9956
CPC008_A375_24H:BRD-K05359840-001-05-3:10	BRD-K05359840	BRD-K05359840	A375	trt_cp	10 uM	24 h	2	126	0.36	0.215361	0	0	1	1	0	-666	-666	-0.374	0	-0.9956
REP.B012_YAPC_24H:P10	BRD-K03289534	lersivirine	YAPC	trt_cp	0.08 uM	24 h	2	107	0.4512	0.222181	0	0	1	1	0	Non-nucleoside reverse transcriptase inhibitor	-666	-0.374	0	-0.9956
DOS056_A549_24H:BRD-K81701287-001-01-2:5	BRD-K81701287	BRD-K81701287	A549	trt_cp	4 uM	24 h	2	174	0.19	0.183858	0	0	1	1	0	-666	-666	-0.374	0	-0.9956
CPC009_HCC515_6H:BRD-K30779094-019-01-5:10	BRD-K30779094	BRD-K30779094	HCC515	trt_cp	10 uM	6 h	3	146	0.31	0.215123	0	0	1	1	0	-666	-666	-0.374	0	-0.9957
PAC004_U2OS_6H:BRD-K05433219-001-02-6:10	BRD-K05433219	sericetin	U2OS	trt_cp	10 uM	6 h	2	18	0.12	0.0469956	0	0	1	1	0	-666	-666	-0.374	0	-0.9957
DOS023_VCAP_24H:BRD-K69317358-001-01-7:5	BRD-K69317358	BRD-K69317358	VCAP	trt_cp	4 uM	24 h	2	69	0.09	0.079685	1	0	1	1	0	-666	-666	-0.374	0	-0.9957
REP.B028_PC3_24H:L23	BRD-A96292436	eflornithine	PC3	trt_cp	0.03 uM	24 h	2	65	0.0554	0.0606795	1	0	1	1	0	Ornithine decarboxylase inhibitor	ODC1|ARG2	-0.374	0	-0.9957
NMH001_NPC_6H:BRD-K55914420-001-01-1:10	BRD-K55914420	BG-1002	NPC	trt_cp	10 uM	6 h	3	158	0.24	0.196909	1	0	1	1	0	-666	-666	-0.374	0	-0.9957
PAC067_U2OS_6H:BRD-K83189379-001-05-8:10	BRD-K83189379	BRD-K83189379	U2OS	trt_cp	10 uM	6 h	2	69	0.14	0.0993846	1	0	1	1	0	-666	-666	-0.374	0	-0.9958
CPC001_HCC515_24H:BRD-K14441456-001-01-2:10	BRD-K14441456	BRD-K14441456	HCC515	trt_cp	10 uM	24 h	3	56	0.11	0.0793635	1	0	1	1	0	EGFR inhibitor	EGFR	-0.374	0	-0.9958
CPC008_HEPG2_6H:BRD-K36533576-001-03-1:10	BRD-K36533576	KU-C103875	HEPG2	trt_cp	10 uM	6 h	3	98	0.17	0.130517	1	0	1	1	0	-666	-666	-0.374	0	-0.9958
MOAR005_A375_24H:L04	BRD-K57261999	marinopyrrole-a	A375	trt_cp	10 uM	24 h	3	596	0.81	0.702581	1	1	1	1	0	-666	-666	-0.374	0	-0.9958
PAC043_U2OS_6H:BRD-K37637965-001-01-2:9.8592	BRD-K37637965	BRD-K37637965	U2OS	trt_cp	10 uM	6 h	3	151	0.29	0.211601	1	0	1	1	0	-666	-666	-0.374	0	-0.9958
REP.A012_HA1E_24H:H11	BRD-K01663662	diphenidol	HA1E	trt_cp	0.125 uM	24 h	3	109	0.2577	0.169473	1	1	1	1	0	Acetylcholine receptor agonist	CHRM1|CHRM3|CHRM4|CHRM2	-0.3741	0	-0.9959
CPC004_HEPG2_6H:BRD-K42500029-001-01-9:10	BRD-K42500029	CGP-57380	HEPG2	trt_cp	10 uM	6 h	3	196	0.26	0.228268	1	1	1	1	0	MAP kinase inhibitor	MKNK1|AURKB|LCK|MKNK2|SGK1	-0.3741	0	-0.9959
DOS025_VCAP_24H:BRD-K64136010-001-01-6:5.03	BRD-K64136010	BRD-K64136010	VCAP	trt_cp	4 uM	24 h	3	191	0.19	0.19263	1	0	1	1	0	-666	-666	-0.3741	0	-0.9959
LJP005_MCF10A_24H:M01	BRD-K94176593	TWS-119	MCF10A	trt_cp	10 uM	24 h	2	507	0.7566	0.626279	1	1	1	1	0	GSK inhibitor	GSK3B|JUN|MYC	-0.3741	0	-0.9959
REP.A012_HELA_24H:O20	BRD-K03390685	cobimetinib	HELA	trt_cp	3.33 uM	24 h	2	207	0.3615	0.276611	1	1	1	1	0	MEK inhibitor	-666	-0.3741	0	-0.9959
DOSBIO001_NPC_24H:BRD-K27720649:10.0665	BRD-K27720649	BRD-K27720649	NPC	trt_cp	10 uM	24 h	3	89	0.14	0.112873	1	0	1	1	0	-666	-666	-0.3741	0	-0.996
PBIOA017_A375_24H:C08	BRD-K75327442	BRD-K75327442	A375	trt_cp	3.33 uM	24 h	3	113	0.1	0.10749	0	0	1	1	0	-666	-666	-0.3741	0	-0.996
DOS012_VCAP_24H:BRD-K08970510-001-01-2:5	BRD-K08970510	BRD-K08970510	VCAP	trt_cp	4 uM	24 h	3	54	0.08	0.0664619	1	0	1	1	0	-666	-666	-0.3741	0	-0.996
CPC004_VCAP_24H:D15	BRD-K46937689	phenazone	VCAP	trt_cp	10 uM	24 h	6	64	0.12	0.0886158	0	0	1	1	0	Cyclooxygenase inhibitor	PTGS1|PTGS2	-0.3741	0	-0.996
DOS054_HT29_24H:BRD-K06902141-001-01-4:5	BRD-K06902141	BRD-K06902141	HT29	trt_cp	4 uM	24 h	3	141	0.13	0.136903	0	0	1	1	0	-666	-666	-0.3741	0	-0.9961
DOS004_VCAP_24H:BRD-K59551872-001-01-0:4.99	BRD-K59551872	BRD-K59551872	VCAP	trt_cp	4 uM	24 h	3	58	0.16	0.0974102	1	0	1	1	0	-666	-666	-0.3741	0	-0.9961
PAC018_U2OS_6H:BRD-K04399953-001-01-2:9.98278	BRD-K04399953	BRD-K04399953	U2OS	trt_cp	10 uM	6 h	3	149	0.41	0.249928	0	0	1	1	0	-666	-666	-0.3741	0	-0.9961
DOS007_VCAP_24H:BRD-K18236913-001-02-7:5.04	BRD-K18236913	BRD-K18236913	VCAP	trt_cp	4 uM	24 h	3	181	0.11	0.142681	1	0	1	1	0	-666	-666	-0.3741	0	-0.9961
PAC021_U2OS_6H:BRD-K05229696-001-02-0:10.0282	BRD-K05229696	BRD-K05229696	U2OS	trt_cp	10 uM	6 h	3	121	0.12	0.121847	1	0	1	1	0	-666	-666	-0.3741	0	-0.9961
CPC009_HA1E_6H:BRD-K74189021-001-01-0:10	BRD-K74189021	BRD-K74189021	HA1E	trt_cp	10 uM	6 h	3	89	0.12	0.1045	1	0	1	1	0	-666	-666	-0.3741	0	-0.9961
REP.B022_HA1E_24H:C05	BRD-K68103045	CGS-20625	HA1E	trt_cp	0.03 uM	24 h	2	60	0.2396	0.121241	1	1	1	1	0	Benzodiazepine receptor agonist	GABRA1|GABRA2|GABRA3|GABRA5|GABRA4|GABRA6	-0.3742	0	-0.9961
DOS017_VCAP_24H:BRD-K35995762-001-01-1:4.74	BRD-K35995762	BRD-K35995762	VCAP	trt_cp	4 uM	24 h	3	125	0.22	0.167686	1	0	1	1	0	-666	-666	-0.3742	0	-0.9961
CPC009_HA1E_6H:BRD-K88784410-001-01-1:10	BRD-K88784410	BRD-K88784410	HA1E	trt_cp	10 uM	6 h	3	79	0.02	0.0401938	1	0	1	1	0	-666	-666	-0.3742	0	-0.9962
PAC011_U2OS_6H:BRD-K03312699-001-02-3:10.1783	BRD-K03312699	BRD-K03312699	U2OS	trt_cp	10 uM	6 h	3	118	0.21	0.159177	1	0	1	1	0	-666	-666	-0.3742	0	-0.9962
GMB001_HT29_24H:BRD-A20106178:50	BRD-A20106178	BRD-A20106178	HT29	trt_cp	50 uM	24 h	4	341	0.44	0.391682	1	1	1	1	0	-666	-666	-0.3742	0	-0.9962
DOS046_PC3_24H:BRD-K58490891-001-01-9:5	BRD-K58490891	BRD-K58490891	PC3	trt_cp	4 uM	24 h	3	155	0.14	0.148957	1	0	1	1	0	-666	-666	-0.3742	0	-0.9962
CPC012_NEU_24H:BRD-K69496360-001-01-5:10	BRD-K69496360	BRD-K69496360	NEU	trt_cp	10 uM	24 h	3	325	0.31	0.320962	0	0	1	1	0	-666	-666	-0.3742	0	-0.9962
CPC020_HCC515_6H:BRD-K45878950-001-01-9:10	BRD-K45878950	YL-53	HCC515	trt_cp	10 uM	6 h	2	80	0.08	0.0808948	1	0	1	1	0	-666	-666	-0.3742	0	-0.9962
PAC041_U2OS_6H:BRD-K02112931-001-01-8:10.3464	BRD-K02112931	BRD-K02112931	U2OS	trt_cp	10 uM	6 h	2	140	0.42	0.245199	0	0	1	1	0	-666	-666	-0.3742	0	-0.9963
DOS026_VCAP_6H:BRD-K62734359-001-01-9:5.05	BRD-K62734359	BRD-K62734359	VCAP	trt_cp	4 uM	6 h	3	98	0.13	0.114134	0	0	1	1	0	-666	-666	-0.3742	0	-0.9963
CPC005_HT29_6H:BRD-A41555725-003-02-7:10	BRD-A41555725	chlortetracycline	HT29	trt_cp	10 uM	6 h	3	43	0.15	0.0812102	1	1	1	1	0	-666	-666	-0.3742	0	-0.9963
DOSBIO002_A375_24H:BRD-K49417484:10.0386	BRD-K49417484	BRD-K49417484	A375	trt_cp	10 uM	24 h	3	98	0.03	0.0548282	1	0	1	1	0	-666	-666	-0.3742	0	-0.9963
CPC017_ASC_24H:BRD-K06024458-001-01-4:10	BRD-K06024458	BRD-K06024458	ASC	trt_cp	10 uM	24 h	4	158	0.36	0.241163	1	0	1	1	0	-666	-666	-0.3742	0	-0.9964
DOSBIO001_A375_24H:BRD-K76876037:10.0873	BRD-K76876037	BRD-K76876037	A375	trt_cp	10 uM	24 h	3	155	0.28	0.210657	1	0	1	1	0	-666	-666	-0.3743	0	-0.9964
REP.A012_JURKAT_24H:N01	BRD-K02950022	BMS-299897	JURKAT	trt_cp	10 uM	24 h	3	144	0.2846	0.204705	0	0	1	1	0	Gamma secretase inhibitor	-666	-0.3743	0	-0.9964
CPC019_VCAP_6H:BRD-K17773477-001-01-0:10	BRD-K17773477	BRD-K17773477	VCAP	trt_cp	10 uM	6 h	5	86	0.07	0.0784565	1	0	1	1	0	-666	-666	-0.3743	0	-0.9965
CPC017_ASC_24H:BRD-K90524085-001-06-0:10	BRD-K90524085	MY-5445	ASC	trt_cp	10 uM	24 h	4	371	0.14	0.230453	0	0	1	1	0	Phosphodiesterase inhibitor|Platelet aggregation inhibitor	PDE5A	-0.3743	0	-0.9965
CPC017_SKB_24H:BRD-K24053527-004-03-8:10	BRD-K24053527	BRD-K24053527	SKB	trt_cp	10 uM	24 h	2	43	0.08	0.0593075	0	0	1	1	0	-666	-666	-0.3743	0	-0.9965
DOS051_HT29_24H:BRD-K42953652-001-01-4:5.03	BRD-K42953652	BRD-K42953652	HT29	trt_cp	4 uM	24 h	2	72	0.1	0.0858019	0	0	1	1	0	-666	-666	-0.3743	0	-0.9965
DOS019_VCAP_6H:BRD-K56398628-001-01-6:5.01	BRD-K56398628	BRD-K56398628	VCAP	trt_cp	4 uM	6 h	2	88	0.09	0.0899898	0	0	1	1	0	-666	-666	-0.3743	0	-0.9966
AML001_U937_6H:G17	BRD-A72796238	BRD-A72796238	U937	trt_cp	10 uM	6 h	2	116	0.3514	0.204155	1	1	1	1	0	-666	-666	-0.3743	0	-0.9966
CPC018_SKB_24H:BRD-A95696820-001-01-4:10	BRD-A95696820	acadesine	SKB	trt_cp	10 uM	24 h	3	84	0.22	0.137462	1	0	1	1	0	-666	-666	-0.3743	0	-0.9966
CPC016_NEU_24H:BRD-K80396088-001-03-9:10	BRD-K80396088	gliquidone	NEU	trt_cp	10 uM	24 h	3	64	0.07	0.0676814	0	0	1	1	0	Sulfonylurea	ABCC8|KCNJ11|KCNJ10|KCNJ8	-0.3743	0	-0.9966
CPC019_MCF7_6H:BRD-K05197617-001-05-8:10	BRD-K05197617	BRD-K05197617	MCF7	trt_cp	10 uM	6 h	3	169	0.37	0.252857	1	1	1	1	0	-666	-666	-0.3743	0	-0.9966
PAC040_U2OS_6H:BRD-K21051792-001-01-3:10.0417	BRD-K21051792	BRD-K21051792	U2OS	trt_cp	10 uM	6 h	3	57	0.06	0.0591349	1	0	1	1	0	-666	-666	-0.3744	0	-0.9967
PAC057_U2OS_6H:BRD-K92347680-001-01-4:10.0193	BRD-K92347680	BRD-K92347680	U2OS	trt_cp	10 uM	6 h	3	111	0.29	0.181422	1	0	1	1	0	-666	-666	-0.3744	0	-0.9967
REP.B021_A375_24H:G01	BRD-K82767007	dazoxiben	A375	trt_cp	2.22 uM	24 h	2	171	0.3927	0.262035	1	1	1	1	0	Thromboxane synthase inhibitor	TBXAS1	-0.3744	0	-0.9967
CPC013_HCC515_6H:BRD-K31754360-001-01-2:10	BRD-K31754360	BRD-K31754360	HCC515	trt_cp	10 uM	6 h	3	224	0.46	0.324589	0	0	1	1	0	-666	-666	-0.3744	0	-0.9967
CRCGN004_HA1E_6H:BRD-K22081896-001-01-4:20.1	BRD-K22081896	BRD-K22081896	HA1E	trt_cp	20 uM	6 h	3	174	0.14	0.157823	1	0	1	1	0	-666	-666	-0.3744	0	-0.9968
CPC014_PHH_24H:BRD-U31801276-000-01-4:10	BRD-U31801276	BRD-U31801276	PHH	trt_cp	10 uM	24 h	4	98	0.15	0.1226	0	0	1	1	0	-666	-666	-0.3744	0	-0.9968
PAC067_U2OS_6H:BRD-K54118345-001-07-9:10	BRD-K54118345	BRD-K54118345	U2OS	trt_cp	10 uM	6 h	2	280	0.58	0.407496	1	1	1	1	0	-666	-666	-0.3744	0	-0.9968
CPC020_VCAP_6H:BRD-K93461745-003-20-1:10	BRD-K93461745	buspirone	VCAP	trt_cp	10 uM	6 h	5	153	0.23	0.189688	1	0	1	1	0	Serotonin receptor agonist	HTR1A|DRD2	-0.3744	0	-0.9968
DOS057_A375_24H:BRD-K64607642-001-01-2:5	BRD-K64607642	BRD-K64607642	A375	trt_cp	4 uM	24 h	2	143	0.06	0.0936643	0	0	1	1	0	-666	-666	-0.3744	0	-0.9968
CPC011_VCAP_24H:BRD-K88789588-001-10-7:10	BRD-K88789588	letrozole	VCAP	trt_cp	10 uM	24 h	5	147	0.2	0.173382	1	0	1	1	0	Aromatase inhibitor	CYP19A1	-0.3744	0	-0.9969
DOS053_A549_24H:BRD-K56731825-001-01-9:4.99	BRD-K56731825	BRD-K56731825	A549	trt_cp	4 uM	24 h	2	114	0.11	0.113235	0	0	1	1	0	-666	-666	-0.3745	0	-0.9969
DOSBIO001_A549_24H:BRD-K17817744:10.0443	BRD-K17817744	BRD-K17817744	A549	trt_cp	10 uM	24 h	3	98	0.08	0.0895341	1	0	1	1	0	-666	-666	-0.3745	0	-0.997
DOS053_MCF7_24H:BRD-K18309912-001-01-5:5.05	BRD-K18309912	BRD-K18309912	MCF7	trt_cp	4 uM	24 h	2	120	0.06	0.0858019	0	0	1	1	0	-666	-666	-0.3745	0	-0.997
CPC016_A375_6H:BRD-K84175871-003-02-2:10	BRD-K84175871	pseudoephedrine	A375	trt_cp	10 uM	6 h	5	245	0.02	0.0707829	1	0	1	1	0	Adrenergic receptor agonist	-666	-0.3745	0	-0.997
DOS033_A549_24H:BRD-K63828515-001-01-9:5.01	BRD-K63828515	BRD-K63828515	A549	trt_cp	4 uM	24 h	3	240	0.25	0.247689	0	0	1	1	0	-666	-666	-0.3745	0	-0.997
CPC006_HCT116_6H:BRD-A41451487-001-06-2:160	BRD-A41451487	PK-11195	HCT116	trt_cp	150 uM	6 h	2	61	0.13	0.0900466	1	0	1	1	0	Benzodiazepine receptor antagonist	TSPO|NR1I2|NR1I3	-0.3745	0	-0.997
REP.A028_HEK293_24H:K19	BRD-K96123349	brequinar	HEK293	trt_cp	10 uM	24 h	2	422	0.5738	0.497585	0	0	1	1	0	Dihydroorotate dehydrogenase inhibitor	DHODH	-0.3745	0	-0.997
ERG016_VCAP_24H:BRD-K89808696:1.12	BRD-K89808696	BRD-K89808696	VCAP	trt_cp	1.11 uM	24 h	3	68	0.25	0.131842	1	0	1	1	0	-666	-666	-0.3745	0	-0.997
DOSBIO002_HT29_24H:BRD-K02952507:10.0324	BRD-K02952507	BRD-K02952507	HT29	trt_cp	10 uM	24 h	3	109	0.28	0.176654	1	1	1	1	0	-666	-666	-0.3745	0	-0.9971
NMH001_NEU_24H:BRD-K73251053-001-01-0:10	BRD-K73251053	clorgiline	NEU	trt_cp	10 uM	24 h	2	66	0.26	0.132461	0	0	1	1	0	Monoamine oxidase inhibitor	MAOA	-0.3745	0	-0.9971
LIVB001_HUH7_72H:I07	BRD-A02759312	betaxolol	HUH7	trt_cp	10 uM	72 h	3	184	0.13	0.156391	0	0	1	1	0	Adrenergic receptor antagonist	ADRB1|ADRB2	-0.3745	0	-0.9971
CPC018_A375_6H:BRD-K43860855-065-03-6:10	BRD-K43860855	iobenguane	A375	trt_cp	10 uM	6 h	5	212	0.28	0.246364	0	0	1	1	0	Carcinogen	-666	-0.3745	0	-0.9971
REP.A004_YAPC_24H:B07	BRD-K53097745	pterostilbene	YAPC	trt_cp	10 uM	24 h	3	134	0.1947	0.16333	0	0	1	1	0	Cyclooxygenase inhibitor|PPAR receptor agonist	PTGS2|FAAH|PPARA|PTGS1	-0.3745	0	-0.9971
PAC004_U2OS_6H:BRD-K11258719-001-02-4:10	BRD-K11258719	BRD-K11258719	U2OS	trt_cp	10 uM	6 h	2	33	0.22	0.0861586	1	0	1	1	0	-666	-666	-0.3745	0	-0.9971
CPC012_A549_24H:BRD-K71574320-300-01-0:10	BRD-K71574320	BRD-K71574320	A549	trt_cp	10 uM	24 h	2	53	0.36	0.139675	0	0	1	1	0	-666	-666	-0.3746	0	-0.9972
PCLB003_HA1E_24H:BRD-K16956545-001-01-0:10	BRD-K16956545	BRD-K16956545	HA1E	trt_cp	10 uM	24 h	3	157	0.38	0.246986	1	1	1	1	0	-666	-666	-0.3746	0	-0.9972
PBIOA020_PC3_24H:C16	BRD-K48407125	BRD-K48407125	PC3	trt_cp	0.37 uM	24 h	3	128	0.19	0.157693	1	1	1	1	0	-666	-666	-0.3746	0	-0.9972
CPC010_HCC515_6H:BRD-K12623437-001-05-2:10	BRD-K12623437	BRD-K12623437	HCC515	trt_cp	10 uM	6 h	3	95	0.19	0.135853	1	0	1	1	0	-666	-666	-0.3746	0	-0.9972
DOSVAL006_MCF7_24H:BRD-K22801678:20	BRD-K22801678	BRD-K22801678	MCF7	trt_cp	20 uM	24 h	3	216	0.39	0.293488	1	1	1	1	0	-666	-666	-0.3746	0	-0.9972
PAC018_U2OS_6H:BRD-K10276373-001-01-6:10.0783	BRD-K10276373	BRD-K10276373	U2OS	trt_cp	10 uM	6 h	3	195	0.22	0.20944	0	0	1	1	0	-666	-666	-0.3746	0	-0.9973
PAC066_U2OS_6H:BRD-K22063616-001-06-0:10	BRD-K22063616	BRD-K22063616	U2OS	trt_cp	10 uM	6 h	3	137	0.39	0.233735	1	0	1	1	0	-666	-666	-0.3746	0	-0.9973
CPC013_VCAP_24H:BRD-K96704748-001-01-2:10	BRD-K96704748	BRD-K96704748	VCAP	trt_cp	10 uM	24 h	4	114	0.38	0.210463	0	0	1	1	0	-666	-666	-0.3746	0	-0.9973
REP.A019_YAPC_24H:H16	BRD-K47639036	flavoxate	YAPC	trt_cp	0.37 uM	24 h	3	93	0.2267	0.146824	0	0	1	1	0	Acetylcholine receptor antagonist	CHRM1|CHRM2	-0.3746	0	-0.9973
DOS015_VCAP_6H:BRD-K45138525-001-01-4:5.03	BRD-K45138525	BRD-K45138525	VCAP	trt_cp	4 uM	6 h	3	154	0.15	0.153687	0	0	1	1	0	-666	-666	-0.3746	0	-0.9973
CPC012_NPC_24H:BRD-A72837804-001-01-1:10	BRD-A72837804	BRD-A72837804	NPC	trt_cp	10 uM	24 h	3	87	0.04	0.0596513	0	0	1	1	0	-666	-666	-0.3746	0	-0.9973
DOS059_HT29_24H:BRD-K01523435-001-01-8:5	BRD-K01523435	BRD-K01523435	HT29	trt_cp	4 uM	24 h	2	90	0.04	0.0606711	0	0	1	1	0	-666	-666	-0.3746	0	-0.9973
REP.A009_THP1_24H:P13	BRD-K34888156	theobromine	THP1	trt_cp	10 uM	24 h	2	61	0.1784	0.105486	1	1	1	1	0	Phosphodiesterase inhibitor	ADORA1|ADORA2A|PDE4B	-0.3746	0	-0.9973
REP.A026_HA1E_24H:J03	BRD-K91111634	rotigotine	HA1E	trt_cp	1.11 uM	24 h	2	96	0.1603	0.125439	0	0	1	1	0	Dopamine receptor agonist	DRD2|DRD3|DRD4|DRD1|DRD5|ADRA2B|HTR1A	-0.3746	0	-0.9973
ERG014_PC3_24H:BRD-K92327934-001-01-0:10.0504	BRD-K92327934	BRD-K92327934	PC3	trt_cp	10 uM	24 h	3	120	0.45	0.234978	1	0	1	1	0	-666	-666	-0.3746	0	-0.9973
DOSVAL002_PC3_24H:BRD-K29799191:10	BRD-K29799191	BRD-K29799191	PC3	trt_cp	10 uM	24 h	3	210	0.21	0.212349	1	0	1	1	0	-666	-666	-0.3746	0	-0.9973
CPC008_MCF7_24H:BRD-K98676510-001-01-6:10	BRD-K98676510	BRD-K98676510	MCF7	trt_cp	10 uM	24 h	2	77	0.46	0.190307	1	1	1	1	0	-666	-666	-0.3746	0	-0.9974
CPC008_HEPG2_6H:BRD-A18279961-019-01-4:10	BRD-A18279961	TEPP-46	HEPG2	trt_cp	10 uM	6 h	3	84	0.19	0.127746	1	0	1	1	0	Pyruvate kinase isozyme activator	PKM	-0.3746	0	-0.9974
CPC014_NEU_24H:BRD-K49181186-001-04-4:10	BRD-K49181186	EMF-sumo1-7	NEU	trt_cp	10 uM	24 h	3	48	0.09	0.0664619	0	0	1	1	0	-666	-666	-0.3746	0	-0.9974
CPC007_A375_24H:BRD-A72069525-001-05-0:10	BRD-A72069525	BRD-A72069525	A375	trt_cp	10 uM	24 h	3	95	0.16	0.124667	1	0	1	1	0	-666	-666	-0.3746	0	-0.9974
CPC015_SKB_24H:BRD-K66019333-096-01-2:10	BRD-K66019333	oxantel	SKB	trt_cp	10 uM	24 h	2	38	0.03	0.0341415	0	0	1	1	0	Anthelmintic	-666	-0.3746	0	-0.9974
CPC005_A375_24H:BRD-K39520573-001-01-2:10	BRD-K39520573	GW-5074	A375	trt_cp	10 uM	24 h	3	530	0.7	0.61591	1	1	1	1	0	RAF inhibitor|LRRK inhibitor	RAF1|LRRK1|LRRK2|NTRK1	-0.3746	0	-0.9974
PBIOA014_HA1E_24H:H09	BRD-K50919513	BRD-K50919513	HA1E	trt_cp	1.11 uM	24 h	3	102	0.14	0.120836	1	1	1	1	0	-666	-666	-0.3747	0	-0.9975
PAC047_U2OS_6H:BRD-K27935463-001-01-9:10.1054	BRD-K27935463	BRD-K27935463	U2OS	trt_cp	10 uM	6 h	3	84	0.32	0.165785	1	1	1	1	0	-666	-666	-0.3747	0	-0.9975
DOSVAL002_MCF7_24H:BRD-K03354008:5	BRD-K03354008	BRD-K03354008	MCF7	trt_cp	4 uM	24 h	3	103	0.24	0.158985	1	0	1	1	0	-666	-666	-0.3747	0	-0.9975
DOS041_A375_24H:BRD-K55341911-001-01-3:4.91	BRD-K55341911	BRD-K55341911	A375	trt_cp	4 uM	24 h	3	225	0.38	0.295674	0	0	1	1	0	-666	-666	-0.3747	0	-0.9975
DOS008_VCAP_24H:BRD-K89304341-001-01-1:5.03	BRD-K89304341	BRD-K89304341	VCAP	trt_cp	4 uM	24 h	3	96	0.14	0.117228	1	0	1	1	0	-666	-666	-0.3747	0	-0.9975
KTOX002_HPTEC_6H:BRD-A35258977:316.2	BRD-A35258977	mannitol	HPTEC	trt_cp	320 uM	6 h	3	67	0.34	0.152619	1	1	1	1	0	-666	-666	-0.3747	0	-0.9975
PAC001_U2OS_6H:BRD-K71437774-001-02-3:10	BRD-K71437774	BRD-K71437774	U2OS	trt_cp	10 uM	6 h	2	45	0.17	0.0884426	0	0	1	1	0	-666	-666	-0.3747	0	-0.9975
CPD001_MCF7_24H:BRD-K47407372-001-11-4:10	BRD-K47407372	nifenazone	MCF7	trt_cp	10 uM	24 h	3	42	0.07	0.0548282	1	0	1	1	0	Analgesic	-666	-0.3747	0	-0.9975
CPC012_ASC_24H:BRD-A55142378-001-02-1:10	BRD-A55142378	STK-674938	ASC	trt_cp	10 uM	24 h	4	115	0.32	0.193979	1	0	1	1	0	-666	-666	-0.3747	0	-0.9976
DOS047_A375_24H:BRD-K04574057-001-01-5:5.04	BRD-K04574057	BRD-K04574057	A375	trt_cp	4 uM	24 h	3	107	0.02	0.0467775	0	0	1	1	0	-666	-666	-0.3747	0	-0.9976
DOS019_VCAP_24H:BRD-K29388838-001-01-7:5.05	BRD-K29388838	BRD-K29388838	VCAP	trt_cp	4 uM	24 h	3	163	0.18	0.173205	1	0	1	1	0	-666	-666	-0.3747	0	-0.9976
CPC005_MCF7_6H:G21	BRD-K09497549	kawain	MCF7	trt_cp	10 uM	6 h	4	160	0.1904	0.176492	1	0	1	1	0	Calcium channel blocker|MTOR inhibitor|Sodium channel inhibitor	MTOR	-0.3747	0	-0.9976
CPC012_HA1E_6H:BRD-A22272113-001-01-8:10	BRD-A22272113	BRD-A22272113	HA1E	trt_cp	10 uM	6 h	3	79	0.04	0.0568426	1	0	1	1	0	-666	-666	-0.3747	0	-0.9976
CPC019_HT29_6H:BRD-K02598395-001-01-7:10	BRD-K02598395	BRD-K02598395	HT29	trt_cp	10 uM	6 h	5	315	0.18	0.240781	1	0	1	1	0	-666	-666	-0.3747	0	-0.9976
CPC010_HT29_6H:BRD-K92033419-001-06-7:10	BRD-K92033419	BRD-K92033419	HT29	trt_cp	10 uM	6 h	5	126	0.05	0.0802603	1	0	1	1	0	-666	-666	-0.3747	0	-0.9976
CPC019_VCAP_24H:BRD-K02589376-001-04-3:10	BRD-K02589376	SD-6-035-A9	VCAP	trt_cp	10 uM	24 h	5	242	0.09	0.149231	1	0	1	1	0	-666	-666	-0.3747	0	-0.9976
CPC006_MCF7_24H:C01	BRD-K57011718	UK-356618	MCF7	trt_cp	10 uM	24 h	5	163	0.3525	0.242384	1	1	1	1	0	Metalloproteinase inhibitor	MMP3|MMP13|MMP14|MMP2|MMP9	-0.3747	0	-0.9976
DOS043_A549_24H:BRD-K15453459-001-01-3:5	BRD-K15453459	BRD-K15453459	A549	trt_cp	4 uM	24 h	2	103	0.03	0.0562095	0	0	1	1	0	-666	-666	-0.3747	0	-0.9977
DOS041_A375_24H:BRD-K39929061-001-01-4:5.03	BRD-K39929061	BRD-K39929061	A375	trt_cp	4 uM	24 h	3	122	0.17	0.145625	0	0	1	1	0	-666	-666	-0.3748	0	-0.9977
NMH002_NEU_6H:BRD-K38756014-001-04-4:10	BRD-K38756014	BRD-K38756014	NEU	trt_cp	10 uM	6 h	3	77	0.29	0.151104	0	0	1	1	0	-666	-666	-0.3748	0	-0.9977
PAC060_U2OS_6H:BRD-K71571889-001-01-3:10.0511	BRD-K71571889	BRD-K71571889	U2OS	trt_cp	10 uM	6 h	3	43	0.24	0.102724	1	0	1	1	0	-666	-666	-0.3748	0	-0.9977
LJP005_SKBR3_24H:F19	BRD-A87137733	GSK-690693	SKBR3	trt_cp	10 uM	24 h	3	269	0.68	0.432475	1	1	1	1	0	-666	-666	-0.3748	0	-0.9977
REP.B019_JURKAT_24H:F22	BRD-K46692793	umeclidinium	JURKAT	trt_cp	0.08 uM	24 h	2	171	0.3385	0.243281	0	0	1	1	0	Acetylcholine receptor antagonist	CHRM3|CHRM1|CHRM2	-0.3748	0	-0.9977
PCL001_A375_24H:BRD-K45962729:10	BRD-K45962729	BRD-K45962729	A375	trt_cp	10 uM	24 h	3	605	0.75	0.681144	1	1	1	1	0	-666	-666	-0.3748	0	-0.9978
CPC020_MCF7_6H:BRD-K82381502-003-19-9:10	BRD-K82381502	acetylcholine	MCF7	trt_cp	10 uM	6 h	4	309	0.13	0.202666	1	0	1	1	0	Acetylcholine receptor agonist	ACHE|CHRM1|CHRM2|CHRM3|CHRM4|CHRM5|CHRNA2	-0.3748	0	-0.9978
DOS041_A375_24H:BRD-K18234030-001-01-2:5.01	BRD-K18234030	BRD-K18234030	A375	trt_cp	4 uM	24 h	3	101	0.06	0.0787167	0	0	1	1	0	-666	-666	-0.3748	0	-0.9978
DOS059_A549_24H:BRD-K97748657-001-01-7:5	BRD-K97748657	BRD-K97748657	A549	trt_cp	4 uM	24 h	2	395	0.12	0.220151	0	0	1	1	0	-666	-666	-0.3748	0	-0.9978
CPC019_HEPG2_6H:BRD-K43682718-001-01-0:10	BRD-K43682718	SA-424589	HEPG2	trt_cp	10 uM	6 h	3	94	0.2	0.138647	1	0	1	1	0	-666	-666	-0.3748	0	-0.9978
PAC060_U2OS_6H:BRD-K16255194-001-01-1:10.167	BRD-K16255194	BRD-K16255194	U2OS	trt_cp	10 uM	6 h	3	26	0.07	0.0431386	1	0	1	1	0	-666	-666	-0.3748	0	-0.9978
DOS022_VCAP_24H:BRD-K43621195-001-01-0:4.95	BRD-K43621195	BRD-K43621195	VCAP	trt_cp	4 uM	24 h	3	135	0.18	0.157628	1	0	1	1	0	-666	-666	-0.3748	0	-0.9978
REP.B016_A549_24H:B07	BRD-K51087630	tirasemtiv	A549	trt_cp	2.22 uM	24 h	2	103	0.0587	0.0786264	0	0	1	1	0	Troponin activator	-666	-0.3748	0	-0.9979
LJP009_NEU_24H:F19	BRD-K87904882	chelerythrine	NEU	trt_cp	10 uM	24 h	2	343	0.6702	0.484819	0	0	1	1	0	Protein kinase inhibitor	-666	-0.3748	0	-0.9979
EMU001_MINO_24H:A13	BRD-K48443249	CNX-774	MINO	trt_cp	10 uM	24 h	3	301	0.555	0.413295	1	1	1	1	0	BTK inhibitor	BTK	-0.3748	0	-0.9979
CPC014_SKB_24H:BRD-K33926001-001-01-9:10	BRD-K33926001	BRD-K33926001	SKB	trt_cp	10 uM	24 h	3	83	0.02	0.0411988	0	0	1	1	0	-666	-666	-0.3748	0	-0.9979
PAC058_U2OS_6H:BRD-K62455331-001-01-4:9.86665	BRD-K62455331	BRD-K62455331	U2OS	trt_cp	10 uM	6 h	3	217	0.32	0.266462	0	0	1	1	0	-666	-666	-0.3748	0	-0.9979
CPC004_VCAP_24H:B20	BRD-A75552914	isoxicam	VCAP	trt_cp	10 uM	24 h	6	218	0.1	0.1493	0	0	1	1	0	Cyclooxygenase inhibitor	PTGS1|PTGS2	-0.3748	0	-0.9979
DOSVAL001_PC3_24H:BRD-K45759552:9.96098	BRD-K45759552	BRD-K45759552	PC3	trt_cp	10 uM	24 h	3	124	0.23	0.170768	1	0	1	1	0	-666	-666	-0.3748	0	-0.9979
PAC031_U2OS_6H:BRD-K71505729-001-01-5:10.0176	BRD-K71505729	BRD-K71505729	U2OS	trt_cp	10 uM	6 h	3	144	0.33	0.220429	1	1	1	1	0	-666	-666	-0.3748	0	-0.9979
REP.B012_MCF7_24H:K01	BRD-A02367930	BRD-A02367930	MCF7	trt_cp	2.22 uM	24 h	2	118	0.3323	0.200234	0	0	1	1	0	Estrogen receptor agonist|DNA directed DNA polymerase stimunlant|Estrogenic component in oral contraceptives	ESR1|CYP2C8|ESR2|NR1I2	-0.3749	0	-0.998
CPC009_HT29_6H:BRD-K34711351-001-01-0:10	BRD-K34711351	BRD-K34711351	HT29	trt_cp	10 uM	6 h	3	187	0.3	0.239504	0	0	1	1	0	-666	-666	-0.3749	0	-0.998
DOS054_A375_24H:BRD-K59397033-001-01-4:5	BRD-K59397033	BRD-K59397033	A375	trt_cp	4 uM	24 h	3	141	0.09	0.11391	0	0	1	1	0	-666	-666	-0.3749	0	-0.9981
DOS032_MCF7_24H:BRD-K17968366-001-01-0:5.08	BRD-K17968366	BRD-K17968366	MCF7	trt_cp	4 uM	24 h	2	165	0.03	0.0711432	0	0	1	1	0	-666	-666	-0.3749	0	-0.9981
PAC048_U2OS_6H:BRD-K80226949-001-01-1:10.0473	BRD-K80226949	BRD-K80226949	U2OS	trt_cp	10 uM	6 h	3	55	0.32	0.134149	1	1	1	1	0	-666	-666	-0.3749	0	-0.9981
PAC061_U2OS_6H:BRD-K96003120-001-01-7:9.96487	BRD-K96003120	BRD-K96003120	U2OS	trt_cp	10 uM	6 h	3	57	0.22	0.113235	1	0	1	1	0	-666	-666	-0.3749	0	-0.9981
REP.B022_HT29_24H:G12	BRD-K70778732	trazodone	HT29	trt_cp	0.01 uM	24 h	2	71	0.054	0.0626119	1	1	1	1	0	Adrenergic receptor antagonist|Serotonin receptor antagonist|Serotonin reuptake inhibitor	SLC6A4|HTR2A|HTR2C|ADRA1A|ADRA2A|HRH1|HTR1A|HTR2B	-0.3749	0	-0.9981
PAC040_U2OS_6H:BRD-K48263613-001-01-0:10.0251	BRD-K48263613	BRD-K48263613	U2OS	trt_cp	10 uM	6 h	3	148	0.24	0.190575	1	0	1	1	0	-666	-666	-0.3749	0	-0.9982
LPROT001_NPC.TAK_6H:BRD-K27305650:10	BRD-K27305650	LY-294002	NPC	trt_cp	10 uM	6 h	2	120	0.38	0.21593	0	0	1	1	0	MTOR inhibitor|DNA dependent protein kinase inhibitor|Phosphodiesterase inhibitor|PLK inhibitor	MTOR|PIK3CD|PIK3CG|PIK3CA|PLK1|PRKDC|PIK3CB|PDE2A|AKT1|CHEK1|GSK3B|LCK|MAPK1|MAPK11|MAPK12|MAPK14|MAPK8|PRKCA|ROCK1|RPS6KB1|SGK1	-0.3749	0	-0.9982
LJP008_JURKAT_24H:M14	BRD-K79254416	decitabine	JURKAT	trt_cp	3.33 uM	24 h	2	389	0.7259	0.537333	0	0	1	1	0	DNA inhibitor	DNMT1|DNMT3A	-0.3749	0	-0.9982
CPC012_NEU_24H:BRD-K19049172-001-01-1:10	BRD-K19049172	ST-4070043	NEU	trt_cp	10 uM	24 h	3	86	0.13	0.106918	0	0	1	1	0	-666	-666	-0.3749	0	-0.9982
DOS033_HT29_24H:BRD-K95616928-001-01-1:4.99	BRD-K95616928	SA-424764	HT29	trt_cp	4 uM	24 h	3	166	0.14	0.154152	0	0	1	1	0	-666	-666	-0.375	0	-0.9983
REP.A024_PC3_24H:I02	BRD-A76747559	rutin	PC3	trt_cp	3.33 uM	24 h	3	103	0.1533	0.127063	1	1	1	1	0	Antioxidant|Capillary stabilizing agent|Nitric oxide scavenger	AKR1C3|AKR1B1	-0.375	0	-0.9983
CPC006_NCIH596_6H:BRD-K26664453-001-03-4:10	BRD-K26664453	BRD-K26664453	NCIH596	trt_cp	10 uM	6 h	2	141	0.3	0.20797	1	1	1	1	0	Tubulin inhibitor	ACTB	-0.375	0	-0.9983
PBIOA013_MCF7_24H:E08	BRD-K13274297	BRD-K13274297	MCF7	trt_cp	3.33 uM	24 h	3	68	0.06	0.0645893	1	0	1	1	0	-666	-666	-0.375	0	-0.9983
REP.A007_MCF7_24H:N01	BRD-A55272860	sulpiride	MCF7	trt_cp	10 uM	24 h	3	385	0.5587	0.468976	1	1	1	1	0	Dopamine receptor antagonist	DRD3|CA7|DRD2	-0.375	0	-0.9983
CPC006_HEPG2_6H:BRD-K19894101-001-01-6:11.1	BRD-K19894101	MST-312	HEPG2	trt_cp	12 uM	6 h	3	184	0.51	0.309759	1	1	1	1	0	Telomerase inhibitor	TERT	-0.375	0	-0.9983
CPC009_A375_6H:BRD-A16820783-001-06-0:10	BRD-A16820783	BRD-A16820783	A375	trt_cp	10 uM	6 h	4	271	0.27	0.273525	0	0	1	1	0	-666	-666	-0.375	0	-0.9984
CPC014_HEPG2_6H:BRD-K79404599-001-03-6:10	BRD-K79404599	enzastaurin	HEPG2	trt_cp	10 uM	6 h	3	104	0.25	0.163049	1	1	1	1	0	PKC inhibitor	PRKCB|AKT1|GSK3B|PRKCA|PRKCD|PRKCG	-0.375	0	-0.9984
LJP009_JURKAT_24H:E09	BRD-K01567962	pyrazolanthrone	JURKAT	trt_cp	1.11 uM	24 h	3	52	0.1399	0.0862464	1	0	1	1	0	JNK inhibitor	MAPK10|MAPK8|MAPK9|TTK|LRRK2|MAPK8IP1	-0.375	0	-0.9984
LJP008_CD34_24H:E08	BRD-K32847255	GSK-J1	CD34	trt_cp	3.33 uM	24 h	3	61	0.2302	0.119825	1	1	1	1	0	Histone demethylase inhibitor	KDM6B|KDM6A|TNF	-0.375	0	-0.9984
CPC012_SKB_24H:BRD-K27881911-001-01-3:10	BRD-K27881911	BRD-K27881911	SKB	trt_cp	10 uM	24 h	4	126	0.11	0.119045	0	0	1	1	0	-666	-666	-0.375	0	-0.9984
DOS005_VCAP_24H:BRD-K30316035-001-01-6:5.01	BRD-K30316035	BRD-K30316035	VCAP	trt_cp	4 uM	24 h	3	195	0.27	0.232022	1	0	1	1	0	-666	-666	-0.3751	0	-0.9985
CPC020_HT29_6H:BRD-A25067867-066-14-3:10	BRD-A25067867	benzatropine	HT29	trt_cp	10 uM	6 h	4	366	0.4	0.386902	1	0	1	1	0	-666	-666	-0.3751	0	-0.9986
CPC002_PC3_24H:BRD-K39356024-001-02-4:10	BRD-K39356024	pregnenolone	PC3	trt_cp	10 uM	24 h	5	118	0.19	0.151408	1	0	1	1	0	-666	-666	-0.3751	0	-0.9986
CPC017_HT29_6H:BRD-K89210380-001-03-8:10	BRD-K89210380	biotin	HT29	trt_cp	10 uM	6 h	5	246	0.23	0.240526	0	0	1	1	0	Vitamin B	ACACA|ACACB|HLCS|MCCC1|MCCC2|PC|PCCA|PCCB|SLC5A6	-0.3751	0	-0.9986
CPC012_HT29_6H:BRD-K82971429-001-01-9:10	BRD-K82971429	BRD-K82971429	HT29	trt_cp	10 uM	6 h	5	103	0.16	0.12981	0	0	1	1	0	-666	-666	-0.3751	0	-0.9986
DOS014_VCAP_24H:BRD-K34407245-001-01-5:5.06	BRD-K34407245	BRD-K34407245	VCAP	trt_cp	4 uM	24 h	3	208	0.28	0.244029	1	0	1	1	0	-666	-666	-0.3751	0	-0.9987
PBIOA021_HT29_24H:D08	BRD-K40472535	BRD-K40472535	HT29	trt_cp	3.33 uM	24 h	3	205	0.19	0.199565	1	0	1	1	0	-666	-666	-0.3751	0	-0.9987
REP.B012_HELA_24H:I05	BRD-K01824921	DPCPX	HELA	trt_cp	0.03 uM	24 h	2	83	0.3559	0.173794	0	0	1	1	0	Adenosine receptor antagonist	ADORA1|CFTR|ADORA2A|ADORA2B|ADORA3	-0.3751	0	-0.9987
REP.B012_HUVEC.A_24H:E14	BRD-K01029106	picolinic-acid	HUVEC	trt_cp	0.74 uM	24 h	2	104	0.0752	0.0894244	0	0	1	1	0	Chelating agent	-666	-0.3751	0	-0.9988
PAC041_U2OS_6H:BRD-K04570341-001-01-9:9.9989	BRD-K04570341	BRD-K04570341	U2OS	trt_cp	10 uM	6 h	3	75	0.36	0.166155	1	1	1	1	0	-666	-666	-0.3752	0	-0.9988
DOS039_A375_24H:BRD-K77579348-001-01-5:5.25	BRD-K77579348	BRD-K77579348	A375	trt_cp	4 uM	24 h	2	71	0.02	0.0381044	0	0	1	1	0	-666	-666	-0.3752	0	-0.9988
LJP009_A375_24H:D10	BRD-K24859147	KIN001-242	A375	trt_cp	0.37 uM	24 h	2	93	0.141	0.115793	0	0	1	1	0	Protein kinase inhibitor	RPS6KA3	-0.3752	0	-0.9988
CPC006_VCAP_24H:BRD-K83354763-001-01-1:6	BRD-K83354763	BRD-K83354763	VCAP	trt_cp	6.66 uM	24 h	5	266	0.4	0.329839	1	0	1	1	0	NFKB inhibitor	-666	-0.3752	0	-0.9989
CPC006_U937_6H:BRD-A02006392-001-09-9:10	BRD-A02006392	nitrendipine	U937	trt_cp	10 uM	6 h	2	62	0.04	0.0503566	1	0	1	1	0	Calcium channel blocker	CACNA1C|CACNA1D|CACNA2D1|CACNA1H|CACNA1S|CACNA2D2|CACNB2|CACNG1|KCNN4	-0.3752	0	-0.9989
CPC001_HCC515_24H:BRD-K07888196-001-01-8:10	BRD-K07888196	BRD-K07888196	HCC515	trt_cp	10 uM	24 h	3	106	0.35	0.194768	1	1	1	1	0	IGF-1 inhibitor	-666	-0.3752	0	-0.9989
DOSVAL006_A549_24H:BRD-K76522065:10	BRD-K76522065	BRD-K76522065	A549	trt_cp	10 uM	24 h	3	107	0.11	0.109703	1	0	1	1	0	-666	-666	-0.3752	0	-0.9989
CPC020_MCF7_24H:BRD-K41775742-001-01-4:10	BRD-K41775742	BRD-K41775742	MCF7	trt_cp	10 uM	24 h	5	186	0.25	0.21805	1	1	1	1	0	-666	-666	-0.3752	0	-0.9989
REP.B028_HA1E_24H:F03	BRD-A93424738	dexamethasone-acetate	HA1E	trt_cp	0.25 uM	24 h	2	130	0.3081	0.202371	1	1	1	1	0	Glucocorticoid receptor agonist|Corticosteroid agonist|Cytochrome P450 inhibitor	NR3C1	-0.3752	0	-0.9989
PAC004_U2OS_6H:BRD-K08939002-001-01-2:10	BRD-K08939002	BRD-K08939002	U2OS	trt_cp	10 uM	6 h	2	103	0.14	0.121426	1	0	1	1	0	-666	-666	-0.3752	0	-0.9989
NMH001_NEU_6H:N23	BRD-K29313308	HDAC3-selective	NEU	trt_cp	10 uM	6 h	3	215	0.2306	0.225154	0	0	1	1	0	HDAC inhibitor	-666	-0.3752	0	-0.9989
CPC013_NPC_24H:BRD-K66876909-001-04-3:10	BRD-K66876909	linezolid	NPC	trt_cp	10 uM	24 h	3	145	0.1	0.121763	0	0	1	1	0	Bacterial 50S ribosomal subunit inhibitor	MAOA|MAOB	-0.3752	0	-0.999
CPC009_HEPG2_6H:BRD-K76540910-019-01-8:10	BRD-K76540910	VU-0415108-1	HEPG2	trt_cp	10 uM	6 h	3	146	0.29	0.208068	1	0	1	1	0	-666	-666	-0.3752	0	-0.999
DOS016_VCAP_24H:BRD-K60548400-001-01-4:5.04	BRD-K60548400	BRD-K60548400	VCAP	trt_cp	4 uM	24 h	3	174	0.09	0.12654	1	0	1	1	0	-666	-666	-0.3752	0	-0.999
CPC019_A375_6H:BRD-K79131428-001-01-6:10	BRD-K79131428	BRD-K79131428	A375	trt_cp	10 uM	6 h	4	133	0.18	0.156456	1	1	1	1	0	-666	-666	-0.3752	0	-0.999
REP.A028_HEK293_24H:H19	BRD-K94420399	PF-04136309	HEK293	trt_cp	10 uM	24 h	2	94	0.1592	0.123699	0	0	1	1	0	CC chemokine receptor antagonist	-666	-0.3753	0	-0.999
CPC014_VCAP_24H:BRD-K28178212-003-01-5:10	BRD-K28178212	GW-441756	VCAP	trt_cp	10 uM	24 h	5	229	0.17	0.199514	0	0	1	1	0	-666	-666	-0.3753	0	-0.999
CPC019_HEPG2_6H:BRD-K38340366-001-06-6:10	BRD-K38340366	MW-STK33-1C	HEPG2	trt_cp	10 uM	6 h	3	231	0.45	0.326019	0	0	1	1	0	-666	-666	-0.3753	0	-0.9991
CPC013_NPC_24H:BRD-K18163752-001-01-9:10	BRD-K18163752	BRD-K18163752	NPC	trt_cp	10 uM	24 h	3	179	0.17	0.176393	0	0	1	1	0	-666	-666	-0.3753	0	-0.9991
CPC006_A375_6H:P23	BRD-K89391146	RG-108	A375	trt_cp	80 uM	6 h	5	164	0.2525	0.205771	1	1	1	1	0	DNA inhibitor	DNMT1|DNMT3B	-0.3753	0	-0.9991
PAC011_U2OS_6H:BRD-K09842906-001-01-4:9.98088	BRD-K09842906	BRD-K09842906	U2OS	trt_cp	10 uM	6 h	3	43	0.21	0.0960892	1	0	1	1	0	-666	-666	-0.3753	0	-0.9991
CPC005_HT29_6H:BRD-K09991945-001-02-0:10	BRD-K09991945	BRD-K09991945	HT29	trt_cp	10 uM	6 h	3	112	0.33	0.1944	1	1	1	1	0	PKC inhibitor	GSK3B	-0.3753	0	-0.9991
MOA001_U2OS_24H:E15	BRD-K30973842	BRD-K30973842	U2OS	trt_cp	10 uM	24 h	3	60	0.17	0.102125	1	1	1	1	0	-666	-666	-0.3753	0	-0.9991
REP.A017_MCF7_24H:G12	BRD-K63550407	erythromycin	MCF7	trt_cp	0.04 uM	24 h	3	87	0.1771	0.125516	1	1	1	1	0	NFKB inhibitor	MLNR	-0.3753	0	-0.9991
REP.B009_PC3_24H:E08	BRD-K29530284	amlexanox	PC3	trt_cp	0.74 uM	24 h	2	55	0.1083	0.0780416	0	0	1	1	0	Histamine receptor antagonist	FGF1|IL3|PDE4A|PDE4B|PDE4C|PDE4D|S100A12|S100A13	-0.3753	0	-0.9991
CPC014_ASC_24H:BRD-K77625572-323-01-1:10	BRD-K77625572	etomoxir	ASC	trt_cp	10 uM	24 h	3	58	0.09	0.0730577	1	0	1	1	0	-666	-666	-0.3753	0	-0.9992
CPC010_A375_6H:H13	BRD-K32656671	BRD-K32656671	A375	trt_cp	10 uM	6 h	3	57	0.1177	0.082824	1	0	1	1	0	-666	-666	-0.3753	0	-0.9992
DOS051_HT29_24H:BRD-K39839146-001-01-4:5.03	BRD-K39839146	BRD-K39839146	HT29	trt_cp	4 uM	24 h	2	195	0.21	0.204624	0	0	1	1	0	-666	-666	-0.3753	0	-0.9993
CPC016_HT29_6H:BRD-K45988865-001-01-0:10	BRD-K45988865	tetramethylsilane	HT29	trt_cp	10 uM	6 h	5	97	0.07	0.0833231	0	0	1	1	0	Internal standard for NMR spectroscopy	-666	-0.3754	0	-0.9993
DOS012_VCAP_6H:BRD-K17402942-001-01-3:5.01	BRD-K17402942	BRD-K17402942	VCAP	trt_cp	4 uM	6 h	3	221	0.3	0.260368	1	0	1	1	0	-666	-666	-0.3754	0	-0.9993
CPC010_MCF7_24H:BRD-K86492010-019-02-7:10	BRD-K86492010	BRD-K86492010	MCF7	trt_cp	10 uM	24 h	4	194	0.26	0.227101	1	1	1	1	0	-666	-666	-0.3754	0	-0.9993
CVD001_HEPG2_24H:BRD-K68552125-001-04-6:2.5	BRD-K68552125	BRD-K68552125	HEPG2	trt_cp	2.5 uM	24 h	3	358	0.64	0.484019	1	1	1	1	0	PKC activator	-666	-0.3754	0	-0.9994
CPC014_A549_24H:BRD-A26595446-001-08-1:10	BRD-A26595446	BRD-A26595446	A549	trt_cp	10 uM	24 h	6	219	0.34	0.275926	0	0	1	1	0	-666	-666	-0.3754	0	-0.9994
REP.A020_THP1_24H:M11	BRD-K50133271	tolfenamic-acid	THP1	trt_cp	0.125 uM	24 h	2	102	0.0651	0.0823989	1	0	1	1	0	Cyclooxygenase inhibitor|Leukotriene synthesis inhibitor|Prostanoid receptor antagonist|Prostanoid receptor inhibitor	-666	-0.3754	0	-0.9994
DOS006_VCAP_24H:BRD-K51740186-001-01-8:5.07	BRD-K51740186	BRD-K51740186	VCAP	trt_cp	4 uM	24 h	3	146	0.31	0.215123	1	1	1	1	0	-666	-666	-0.3754	0	-0.9994
CPC014_A549_24H:BRD-K81783531-001-01-4:10	BRD-K81783531	VX-222	A549	trt_cp	10 uM	24 h	3	60	0.26	0.126297	0	0	1	1	0	-666	-666	-0.3754	0	-0.9994
DOS032_HT29_24H:BRD-K47897830-001-01-3:5.04	BRD-K47897830	BRD-K47897830	HT29	trt_cp	4 uM	24 h	3	105	0.08	0.0926766	0	0	1	1	0	-666	-666	-0.3754	0	-0.9994
PAC001_U2OS_6H:BRD-K67017579-001-13-3:10	BRD-K67017579	cilostazol	U2OS	trt_cp	10 uM	6 h	2	36	0.15	0.0743066	0	0	1	1	0	Phosphodiesterase inhibitor	PDE3A|CYP2C19|CYP3A5|PDE3B	-0.3754	0	-0.9994
DOS015_VCAP_24H:BRD-K30033690-001-01-3:5	BRD-K30033690	BRD-K30033690	VCAP	trt_cp	4 uM	24 h	3	58	0.04	0.0487051	1	0	1	1	0	-666	-666	-0.3754	0	-0.9994
DOS032_HT29_24H:BRD-K68945047-001-01-3:4.94	BRD-K68945047	BRD-K68945047	HT29	trt_cp	4 uM	24 h	3	115	0.07	0.0907253	0	0	1	1	0	-666	-666	-0.3754	0	-0.9995
CPC016_SKB_24H:BRD-A95096829-300-01-4:10	BRD-A95096829	PNU-96415E	SKB	trt_cp	10 uM	24 h	3	59	0.17	0.10127	1	0	1	1	0	Dopamine receptor antagonist	-666	-0.3754	0	-0.9995
REP.A028_A549_24H:L24	BRD-A96292436	eflornithine	A549	trt_cp	0.04 uM	24 h	3	105	0.0288	0.055606	0	0	1	1	0	Ornithine decarboxylase inhibitor	ODC1|ARG2	-0.3754	0	-0.9995
PAC040_U2OS_6H:BRD-K41538715-001-01-9:10.0615	BRD-K41538715	BRD-K41538715	U2OS	trt_cp	10 uM	6 h	3	51	0.23	0.109517	1	0	1	1	0	-666	-666	-0.3754	0	-0.9995
CPC004_HA1E_24H:BRD-A66559694-001-03-8:10	BRD-A66559694	naltrexone	HA1E	trt_cp	10 uM	24 h	3	179	0.34	0.249457	1	1	1	1	0	-666	-666	-0.3754	0	-0.9995
CPC003_HA1E_6H:BRD-A53131506-001-01-3:10	BRD-A53131506	BRD-A53131506	HA1E	trt_cp	10 uM	6 h	2	35	0.19	0.0824596	1	1	1	1	0	Inactive testosterone analog	-666	-0.3754	0	-0.9995
DOS054_A549_24H:BRD-K80597067-001-01-1:5	BRD-K80597067	BRD-K80597067	A549	trt_cp	4 uM	24 h	3	115	0.08	0.0969894	0	0	1	1	0	-666	-666	-0.3754	0	-0.9995
CPC004_HT29_6H:BRD-K49519092-303-01-4:10	BRD-K49519092	immethridine	HT29	trt_cp	10 uM	6 h	5	101	0.23	0.154119	0	0	1	1	0	Histamine receptor agonist	HRH3	-0.3754	0	-0.9995
CPC016_A549_24H:BRD-K75615183-300-02-1:10	BRD-K75615183	talipexole	A549	trt_cp	10 uM	24 h	3	201	0.3	0.248307	0	0	1	1	0	Adrenergic receptor agonist|Dopamine receptor agonist	DRD2|HTR3A|ADRA2A	-0.3754	0	-0.9995
REP.A022_MDAMB231_24H:L09	BRD-A73368467	fexofenadine	MDAMB231	trt_cp	1.11 uM	24 h	3	129	0.1532	0.142153	0	0	1	1	0	Histamine receptor antagonist	HRH1	-0.3754	0	-0.9995
AICHI001_BJAB_4H:C01	BRD-K59369769	tozasertib	BJAB	trt_cp	10 uM	4 h	3	250	0.42	0.327661	0	0	1	1	0	Aurora kinase inhibitor|Bcr-Abl inhibitor|FLT3 inhibitor|JAK inhibitor	AURKA|AURKB|ABL1|AURKC|BCR|FLT3|JAK2|DDR2|LCK	-0.3754	0	-0.9996
CPC009_A375_6H:BRD-K56593336-001-05-6:10	BRD-K56593336	BRD-K56593336	A375	trt_cp	10 uM	6 h	4	191	0.31	0.246053	0	0	1	1	0	-666	-666	-0.3755	0	-0.9996
DOS003_VCAP_24H:BRD-K43634429-001-01-1:5.04	BRD-K43634429	BRD-K43634429	VCAP	trt_cp	4 uM	24 h	3	78	0.17	0.11644	1	0	1	1	0	-666	-666	-0.3755	0	-0.9996
CPC020_VCAP_24H:BRD-K21317336-003-02-5:10	BRD-K21317336	phentolamine	VCAP	trt_cp	10 uM	24 h	5	196	0.31	0.249252	1	0	1	1	0	-666	-666	-0.3755	0	-0.9996
PBIOA019_HCC515_24H:K19	BRD-K17702546	PD-168393	HCC515	trt_cp	10 uM	24 h	3	435	0.6	0.516596	1	1	1	1	0	EGFR inhibitor	EGFR|ERBB2|SRC	-0.3755	0	-0.9997
CPC006_U937_6H:BRD-K73395020-001-01-5:10	BRD-K73395020	ARP-101	U937	trt_cp	10 uM	6 h	2	61	0.04	0.0499488	1	0	1	1	0	-666	MMP2	-0.3755	0	-0.9997
REP.A010_HT29_24H:L14	BRD-K14796088	berberine	HT29	trt_cp	3.33 uM	24 h	3	172	0.489	0.293258	0	0	1	1	0	LDL receptor activator	LDLR|ACHE|CYP2C19|CYP2E1|PTPN1	-0.3755	0	-0.9997
DOSBIO002_NEU_24H:BRD-K20099363:10.9328	BRD-K20099363	BRD-K20099363	NEU	trt_cp	10 uM	24 h	2	44	0.21	0.0972001	0	0	1	1	0	-666	-666	-0.3755	0	-0.9997
PAC018_U2OS_6H:BRD-K18245187-001-01-9:10.0545	BRD-K18245187	BRD-K18245187	U2OS	trt_cp	10 uM	6 h	3	394	0.33	0.364616	0	0	1	1	0	-666	-666	-0.3755	0	-0.9997
LJP009_ASC_24H:F19	BRD-K87904882	chelerythrine	ASC	trt_cp	10 uM	24 h	2	98	0.2648	0.162893	1	1	1	1	0	Protein kinase inhibitor	-666	-0.3755	0	-0.9997
PAC048_U2OS_6H:BRD-K40280267-001-01-1:10.0206	BRD-K40280267	BRD-K40280267	U2OS	trt_cp	10 uM	6 h	3	43	0.14	0.0784565	1	0	1	1	0	-666	-666	-0.3755	0	-0.9997
DOS034_HT29_24H:BRD-K05232104-001-01-2:5.01	BRD-K05232104	BRD-K05232104	HT29	trt_cp	4 uM	24 h	2	120	0.04	0.0700569	0	0	1	1	0	-666	-666	-0.3755	0	-0.9997
CPC009_MCF7_6H:BRD-A60784279-001-05-6:10	BRD-A60784279	BRD-A60784279	MCF7	trt_cp	10 uM	6 h	3	213	0.35	0.276092	1	1	1	1	0	-666	-666	-0.3755	0	-0.9997
DOS008_VCAP_24H:BRD-K85721574-001-01-8:5.02	BRD-K85721574	BRD-K85721574	VCAP	trt_cp	4 uM	24 h	3	62	0.14	0.0942086	1	0	1	1	0	-666	-666	-0.3755	0	-0.9998
DOS045_A549_24H:C13	BRD-K44916273	BRD-K44916273	A549	trt_cp	4 uM	24 h	2	256	0.4406	0.339604	0	0	1	1	0	-666	-666	-0.3755	0	-0.9998
PAC003_U2OS_6H:BRD-K38197229-001-06-7:13.7206	BRD-K38197229	bumetanide	U2OS	trt_cp	12.5 uM	6 h	2	82	0.32	0.163799	1	1	1	1	0	Solute carrier family member inhibitor	SLC12A1|SLC12A2|CFTR|GPR35|SLC12A4|SLC12A5	-0.3755	0	-0.9998
LJP005_BT20_3H:M07	BRD-U64521890	XMD-16144	BT20	trt_cp	10 uM	3 h	3	172	0.4766	0.289515	1	1	1	1	0	-666	-666	-0.3755	0	-0.9998
REP.B020_HT29_24H:E17	BRD-K85925969	zalcitabine	HT29	trt_cp	0.03 uM	24 h	2	65	0.2403	0.126376	1	1	1	1	0	Nucleoside reverse transcriptase inhibitor	-666	-0.3755	0	-0.9998
NMH002_NEU_24H:BRD-A73972952-001-02-3:10	BRD-A73972952	BG-1010	NEU	trt_cp	10 uM	24 h	3	192	0.46	0.300511	0	0	1	1	0	-666	-666	-0.3756	0	-0.9998
REP.A025_JURKAT_24H:D19	BRD-K96194081	cepharanthine	JURKAT	trt_cp	10 uM	24 h	2	265	0.4166	0.33598	1	1	1	1	0	NFKB inhibitor	-666	-0.3756	0	-0.9999
CPC010_HCC515_6H:BRD-K02986291-001-04-3:10	BRD-K02986291	BRD-K02986291	HCC515	trt_cp	10 uM	6 h	3	92	0.1	0.0969894	1	0	1	1	0	-666	-666	-0.3756	0	-0.9999
CPC003_VCAP_6H:BRD-K67445247-001-01-3:10	BRD-K67445247	flurofamide	VCAP	trt_cp	10 uM	6 h	4	52	0.16	0.0922343	1	0	1	1	0	Urease inhibitor	-666	-0.3756	0	-0.9999
CPC012_NEU_24H:BRD-K01614657-001-01-6:10	BRD-K01614657	BRD-K01614657	NEU	trt_cp	10 uM	24 h	3	235	0.34	0.285827	0	0	1	1	0	-666	-666	-0.3756	0	-0.9999
CPC006_SW480_6H:BRD-K69932463-001-03-1:10	BRD-K69932463	AZD-8055	SW480	trt_cp	10 uM	6 h	2	153	0.19	0.172406	0	0	1	1	0	MTOR inhibitor	MTOR	-0.3756	0	-0.9999
CPC012_A549_24H:BRD-K26257340-001-02-6:10	BRD-K26257340	BRD-K26257340	A549	trt_cp	10 uM	24 h	2	130	0.38	0.224747	0	0	1	1	0	-666	-666	-0.3756	0	-1
CPC012_NEU_24H:BRD-K58279162-001-01-8:10	BRD-K58279162	BRD-K58279162	NEU	trt_cp	10 uM	24 h	3	353	0.16	0.240313	0	0	1	1	0	-666	-666	-0.3756	0	-1
REP.A009_YAPC_24H:J12	BRD-K30550578	PF-04620110	YAPC	trt_cp	0.04 uM	24 h	2	78	0.3857	0.175389	0	0	1	1	0	Diacylglycerol O acyltransferase inhibitor	DGAT1	-0.3756	0	-1
CPC006_NOMO1_6H:BRD-K54256913-001-01-2:10	BRD-K54256913	MK-1775	NOMO1	trt_cp	10 uM	6 h	2	76	0.3	0.152686	1	1	1	1	0	WEE1 kinase inhibitor	WEE1	-0.3756	0	-1
CPC008_HCC515_6H:BRD-K42140106-001-01-0:10	BRD-K42140106	VU-0405172-2	HCC515	trt_cp	10 uM	6 h	3	247	0.22	0.235717	1	0	1	1	0	-666	-666	-0.3756	0	-1
CPC012_A549_24H:BRD-K38519699-001-01-4:10	BRD-K38519699	BRD-K38519699	A549	trt_cp	10 uM	24 h	2	68	0.26	0.134453	0	0	1	1	0	-666	-666	-0.3756	0	-1.0001
CPC019_HA1E_6H:BRD-K44510578-001-01-1:10	BRD-K44510578	BRD-K44510578	HA1E	trt_cp	10 uM	6 h	3	433	0.38	0.410172	1	0	1	1	0	-666	-666	-0.3756	0	-1.0001
CPC017_A375_6H:BRD-K72541103-001-01-5:10	BRD-K72541103	BRD-K72541103	A375	trt_cp	10 uM	6 h	3	127	0.17	0.148579	0	0	1	1	0	JAK inhibitor	JAK3	-0.3756	0	-1.0001
DOS005_VCAP_24H:BRD-K91353140-001-01-7:5.01	BRD-K91353140	BRD-K91353140	VCAP	trt_cp	4 uM	24 h	3	95	0.13	0.112374	1	0	1	1	0	-666	-666	-0.3757	0	-1.0002
CPC008_HCC515_6H:BRD-A01999384-001-04-7:10	BRD-A01999384	BRD-A01999384	HCC515	trt_cp	10 uM	6 h	3	110	0.18	0.142286	1	0	1	1	0	-666	-666	-0.3757	0	-1.0002
CPC007_MCF7_6H:BRD-A68890828-001-06-7:10	BRD-A68890828	BRD-A68890828	MCF7	trt_cp	10 uM	6 h	4	209	0.19	0.201503	1	0	1	1	0	-666	-666	-0.3757	0	-1.0002
DOS011_VCAP_24H:BRD-K56079297-001-01-2:4.82	BRD-K56079297	BRD-K56079297	VCAP	trt_cp	4 uM	24 h	3	60	0.09	0.0743066	1	0	1	1	0	-666	-666	-0.3757	0	-1.0002
CPC017_NPC_24H:BRD-K90524085-001-06-0:10	BRD-K90524085	MY-5445	NPC	trt_cp	10 uM	24 h	4	189	0.2	0.196597	0	0	1	1	0	Phosphodiesterase inhibitor|Platelet aggregation inhibitor	PDE5A	-0.3757	0	-1.0002
CPC003_HA1E_24H:BRD-K31912990-003-01-0:10	BRD-K31912990	CGP-71683	HA1E	trt_cp	10 uM	24 h	3	476	0.72	0.591971	1	1	1	1	0	-666	-666	-0.3757	0	-1.0002
PAC036_U2OS_6H:BRD-K77564294-001-01-1:10.013	BRD-K77564294	BRD-K77564294	U2OS	trt_cp	10 uM	6 h	3	55	0.36	0.142286	1	1	1	1	0	-666	-666	-0.3757	0	-1.0002
DOSBIO001_A549_24H:BRD-K01573538:10.0061	BRD-K01573538	BRD-K01573538	A549	trt_cp	10 uM	24 h	3	159	0.19	0.175754	1	0	1	1	0	-666	-666	-0.3757	0	-1.0002
PAC019_U2OS_6H:BRD-K25196723-001-01-6:10.0207	BRD-K25196723	BRD-K25196723	U2OS	trt_cp	10 uM	6 h	2	58	0.13	0.0878044	0	0	1	1	0	-666	-666	-0.3757	0	-1.0002
CPC010_PC3_6H:BRD-K51155404-019-03-3:10	BRD-K51155404	BRD-K51155404	PC3	trt_cp	10 uM	6 h	5	272	0.28	0.279058	0	0	1	1	0	-666	-666	-0.3757	0	-1.0002
DOS041_A549_24H:BRD-K93007240-001-01-6:5.04	BRD-K93007240	BRD-K93007240	A549	trt_cp	4 uM	24 h	2	91	0.05	0.0682082	0	0	1	1	0	-666	-666	-0.3757	0	-1.0003
PAC036_U2OS_6H:BRD-K13275849-001-01-1:9.95331	BRD-K13275849	BRD-K13275849	U2OS	trt_cp	10 uM	6 h	3	40	0.21	0.0926766	1	0	1	1	0	-666	-666	-0.3757	0	-1.0003
REP.A024_MCF10A_24H:K19	BRD-K78096648	oxiperomide	MCF10A	trt_cp	10 uM	24 h	3	36	0.1719	0.0795463	1	0	1	1	0	Dopamine receptor antagonist	-666	-0.3757	0	-1.0003
CRCGN011_HEPG2_24H:BRD-K52413425:20.2	BRD-K52413425	dibutyltin-diacetate	HEPG2	trt_cp	20 uM	24 h	2	241	0.37	0.301953	0	0	1	1	0	-666	-666	-0.3757	0	-1.0003
DOSBIO002_PC3_24H:BRD-K23564937:10.1488	BRD-K23564937	BRD-K23564937	PC3	trt_cp	10 uM	24 h	3	166	0.1	0.130282	1	0	1	1	0	-666	-666	-0.3757	0	-1.0003
DOS004_VCAP_6H:BRD-K29290722-001-01-4:5.05	BRD-K29290722	BRD-K29290722	VCAP	trt_cp	4 uM	6 h	3	88	0.24	0.146953	1	1	1	1	0	-666	-666	-0.3757	0	-1.0003
CPC017_HEPG2_6H:BRD-K34441861-003-01-3:10	BRD-K34441861	moexipril	HEPG2	trt_cp	10 uM	6 h	3	343	0.23	0.284015	1	0	1	1	0	ACE inhibitor	ACE|ACE2	-0.3757	0	-1.0003
DOS009_VCAP_6H:BRD-K87687716-001-01-8:5.03	BRD-K87687716	BRD-K87687716	VCAP	trt_cp	4 uM	6 h	3	118	0.11	0.115204	1	0	1	1	0	-666	-666	-0.3757	0	-1.0003
CPC008_A375_6H:E15	BRD-A05831822	BRD-A05831822	A375	trt_cp	10 uM	6 h	3	176	0.2105	0.194631	1	0	1	1	0	-666	-666	-0.3757	0	-1.0004
LJP001_BT20_24H:BRD-K63923597-001-06-8:2	BRD-K63923597	barasertib-HQPA	BT20	trt_cp	2.22 uM	24 h	4	211	0.3	0.254409	1	1	1	1	0	Aurora kinase inhibitor	AURKB|AURKC|AURKA	-0.3758	0	-1.0004
CPC020_A375_6H:BRD-K22507586-001-01-3:10	BRD-K22507586	YL-60	A375	trt_cp	10 uM	6 h	4	254	0.22	0.239034	1	0	1	1	0	-666	-666	-0.3758	0	-1.0004
LJP008_HEPG2_24H:F17	BRD-K83189926	UNC-1215	HEPG2	trt_cp	0.12 uM	24 h	2	79	0.2742	0.148826	1	0	1	1	0	L3MBTL antagonist	L3MBTL3	-0.3758	0	-1.0005
REP.B011_A375_24H:P14	BRD-K07798980	PSI-6130	A375	trt_cp	0.74 uM	24 h	2	97	0.2525	0.158251	1	1	1	1	0	RNA polymerase inhibitor	-666	-0.3758	0	-1.0005
CPC019_HT29_6H:BRD-K79459005-001-01-2:10	BRD-K79459005	BRD-K79459005	HT29	trt_cp	10 uM	6 h	5	150	0.12	0.135665	1	0	1	1	0	-666	-666	-0.3758	0	-1.0005
PAC066_U2OS_6H:BRD-K66717300-001-05-1:10	BRD-K66717300	BRD-K66717300	U2OS	trt_cp	10 uM	6 h	3	93	0.1	0.0975151	1	0	1	1	0	-666	-666	-0.3758	0	-1.0005
DOS042_A549_24H:BRD-K15650895-001-01-6:5.03	BRD-K15650895	BRD-K15650895	A549	trt_cp	4 uM	24 h	2	117	0.06	0.0847226	0	0	1	1	0	-666	-666	-0.3758	0	-1.0005
DOSVAL004_HCC515_24H:BRD-K77908171:20	BRD-K77908171	BRD-K77908171	HCC515	trt_cp	20 uM	24 h	3	79	0.25	0.142107	1	0	1	1	0	-666	-666	-0.3758	0	-1.0005
CPC014_MCF7_24H:BRD-K51998148-001-01-9:10	BRD-K51998148	BRD-K51998148	MCF7	trt_cp	10 uM	24 h	3	81	0.27	0.149539	1	1	1	1	0	-666	-666	-0.3758	0	-1.0005
CPC016_ASC_24H:BRD-K09397065-003-03-8:10	BRD-K09397065	SR-57227A	ASC	trt_cp	10 uM	24 h	2	453	0.35	0.402637	0	0	1	1	0	Serotonin receptor agonist	HTR3A	-0.3758	0	-1.0005
CPC014_NEU_24H:BRD-K86930074-001-01-9:10	BRD-K86930074	cediranib	NEU	trt_cp	10 uM	24 h	2	63	0.3	0.139015	0	0	1	1	0	VEGFR inhibitor|KIT inhibitor	KDR|FLT1|FLT4|KIT|PDGFRB|CSF1R|FLT3|PDGFRA	-0.3758	0	-1.0006
LJP009_NEU_24H:D22	BRD-K83963101	MLN-8054	NEU	trt_cp	0.37 uM	24 h	3	99	0.3276	0.182104	0	0	1	1	0	Aurora kinase inhibitor|Protein kinase inhibitor|Tubulin inhibitor	AURKA	-0.3758	0	-1.0006
LCP001_MCF10A.PIK3CA.HH_24H:F19	BRD-A33280134	etoposide	MCF10A	trt_cp	10 uM	24 h	3	89	0.42	0.195502	1	1	1	1	0	Topoisomerase inhibitor	TOP2A|TOP2B|CYP2E1|CYP3A5	-0.3758	0	-1.0006
EMU001_TMD8_3H:K01	BRD-K98039984	BRD-K98039984	TMD8	trt_cp	10 uM	3 h	3	116	0.2561	0.174287	0	0	1	1	0	-666	-666	-0.3758	0	-1.0006
CPC002_VCAP_24H:BRD-K80396088-001-03-9:10	BRD-K80396088	gliquidone	VCAP	trt_cp	10 uM	24 h	3	117	0.15	0.133958	1	0	1	1	0	Sulfonylurea	ABCC8|KCNJ11|KCNJ10|KCNJ8	-0.3759	0	-1.0007
CPC008_HT29_6H:BRD-K45505681-001-01-4:10	BRD-K45505681	BRD-K45505681	HT29	trt_cp	10 uM	6 h	5	224	0.25	0.23929	0	0	1	1	0	-666	-666	-0.3759	0	-1.0007
DOS052_MCF7_24H:BRD-K11857988-001-01-9:5	BRD-K11857988	BRD-K11857988	MCF7	trt_cp	4 uM	24 h	2	144	0.17	0.158211	0	0	1	1	0	-666	-666	-0.3759	0	-1.0007
CPC019_A375_6H:BRD-K99380810-001-04-5:10	BRD-K99380810	SD-6-035-B1	A375	trt_cp	10 uM	6 h	4	82	0.03	0.0501531	1	0	1	1	0	-666	-666	-0.3759	0	-1.0008
DOS055_HT29_24H:BRD-K13307254-001-01-0:5	BRD-K13307254	BRD-K13307254	HT29	trt_cp	4 uM	24 h	3	164	0.15	0.158598	0	0	1	1	0	-666	-666	-0.3759	0	-1.0008
REP.B019_JURKAT_24H:N13	BRD-K49840922	etofylline-clofibrate	JURKAT	trt_cp	2.22 uM	24 h	2	38	0.1835	0.0844385	0	0	1	1	0	Platelet aggregation inhibitor|Lipase clearing factor inhibitor	LPL|PPARA	-0.3759	0	-1.0008
CPC003_VCAP_6H:BRD-A73909368-001-01-5:10	BRD-A73909368	dactinomycin	VCAP	trt_cp	10 uM	6 h	3	493	0.2	0.317518	0	0	1	1	0	-666	-666	-0.3759	0	-1.0008
DOSBIO001_HT29_24H:BRD-K52225919:10.0498	BRD-K52225919	BRD-K52225919	HT29	trt_cp	10 uM	24 h	3	99	0.16	0.127265	1	0	1	1	0	-666	-666	-0.3759	0	-1.0008
LKCP001_MCF7_48H:H03	BRD-A81513827	saxagliptin	MCF7	trt_cp	0.12 uM	48 h	4	59	0.2982	0.134125	1	1	1	1	0	Dipeptidyl peptidase inhibitor	DPP4|CYP3A5	-0.3759	0	-1.0009
REP.A017_HELA_24H:O11	BRD-K64874225	NSC-4644	HELA	trt_cp	0.06 uM	24 h	3	234	0.2211	0.230003	1	1	1	1	0	ACAT inhibitor|Sterol regulatory element binding protein (SREBP) inhibitor	SOAT1|PYGM	-0.3759	0	-1.0009
DOS054_A375_24H:BRD-K76351896-001-01-6:5	BRD-K76351896	BRD-K76351896	A375	trt_cp	4 uM	24 h	3	169	0.19	0.181197	0	0	1	1	0	-666	-666	-0.3759	0	-1.0009
CPC016_HT29_6H:BRD-A96882008-001-01-3:10	BRD-A96882008	L-732138	HT29	trt_cp	10 uM	6 h	5	106	0.11	0.109189	1	0	1	1	0	-666	-666	-0.376	0	-1.0009
DOSVAL006_A549_24H:BRD-K73659883:20	BRD-K73659883	BRD-K73659883	A549	trt_cp	20 uM	24 h	3	83	0.27	0.151374	1	0	1	1	0	-666	-666	-0.376	0	-1.0009
CPC019_VCAP_6H:BRD-K71554540-001-04-4:10	BRD-K71554540	ARG-CSC-81	VCAP	trt_cp	10 uM	6 h	5	141	0.24	0.186014	1	0	1	1	0	-666	-666	-0.376	0	-1.001
CPC016_SKB_24H:BRD-K54906270-001-03-5:10	BRD-K54906270	BRD-K54906270	SKB	trt_cp	10 uM	24 h	3	120	0.22	0.164298	1	0	1	1	0	-666	-666	-0.376	0	-1.001
PAC059_U2OS_6H:BRD-K26484692-001-01-2:10.1375	BRD-K26484692	BRD-K26484692	U2OS	trt_cp	10 uM	6 h	3	121	0.24	0.172317	1	0	1	1	0	-666	-666	-0.376	0	-1.001
REP.B020_HA1E_24H:C13	BRD-K84925803	T-5224	HA1E	trt_cp	2.22 uM	24 h	2	49	0.2259	0.106387	1	1	1	1	0	AP inhibitor	JUN	-0.376	0	-1.001
DOS015_VCAP_6H:BRD-K08173649-001-01-7:5.03	BRD-K08173649	BRD-K08173649	VCAP	trt_cp	4 uM	6 h	3	65	0.1	0.0815243	0	0	1	1	0	-666	-666	-0.376	0	-1.0011
DOS051_A549_24H:BRD-K60027289-001-01-5:5.02	BRD-K60027289	BRD-K60027289	A549	trt_cp	4 uM	24 h	2	110	0.07	0.0887311	0	0	1	1	0	-666	-666	-0.376	0	-1.0011
DOS044_A375_24H:BRD-K10923439-001-01-5:5.06	BRD-K10923439	BRD-K10923439	A375	trt_cp	4 uM	24 h	2	90	0.09	0.0910066	0	0	1	1	0	-666	-666	-0.376	0	-1.0011
DOS037_A549_24H:BRD-K28021369-001-01-2:5.02	BRD-K28021369	BRD-K28021369	A549	trt_cp	4 uM	24 h	2	88	0.12	0.103911	0	0	1	1	0	-666	-666	-0.376	0	-1.0011
CPC008_MCF7_24H:BRD-K28040935-019-01-9:10	BRD-K28040935	BRD-K28040935	MCF7	trt_cp	10 uM	24 h	2	110	0.57	0.2532	1	1	1	1	0	-666	-666	-0.376	0	-1.0012
PBIOA022_HT29_24H:M19	BRD-M78942891	BRD-M78942891	HT29	trt_cp	10 uM	24 h	3	121	0.26	0.179354	1	1	1	1	0	-666	-666	-0.376	0	-1.0012
DOS044_A375_24H:BRD-K46549154-001-01-9:5.03	BRD-K46549154	BRD-K46549154	A375	trt_cp	4 uM	24 h	2	83	0.08	0.0823976	0	0	1	1	0	-666	-666	-0.3761	0	-1.0012
CPC012_SKB_24H:BRD-K38519699-001-01-4:10	BRD-K38519699	BRD-K38519699	SKB	trt_cp	10 uM	24 h	3	108	0.12	0.115115	0	0	1	1	0	-666	-666	-0.3761	0	-1.0012
CPC017_PHH_24H:BRD-A71262238-001-04-3:10	BRD-A71262238	nafadotride	PHH	trt_cp	10 uM	24 h	3	198	0.46	0.30517	0	0	1	1	0	Dopamine receptor antagonist	DRD3|DRD2|HTR1A	-0.3761	0	-1.0012
REP.A027_MCF7_24H:C09	BRD-A93255169	thalidomide	MCF7	trt_cp	1.11 uM	24 h	2	114	0.1635	0.138052	0	0	1	1	0	TNF inhibitor	TNF|CRBN|CYP1A2|CYP2B6|CYP2C19|CYP3A5|FGFR2|NFKB1|ORM1|ORM2|PTGS2	-0.3761	0	-1.0012
ERG017_VCAP_24H:BRD-K39561907:0.37	BRD-K39561907	BRD-K39561907	VCAP	trt_cp	0.37 uM	24 h	3	336	0.28	0.310155	1	0	1	1	0	-666	-666	-0.3761	0	-1.0012
CPC019_VCAP_6H:BRD-K82092559-001-01-6:10	BRD-K82092559	BRD-K82092559	VCAP	trt_cp	10 uM	6 h	4	360	0.27	0.315256	1	0	1	1	0	-666	-666	-0.3761	0	-1.0012
CPC014_VCAP_6H:BRD-K75081836-001-01-3:10	BRD-K75081836	BRD-K75081836	VCAP	trt_cp	10 uM	6 h	5	459	0.49	0.479551	0	0	1	1	0	-666	-666	-0.3761	0	-1.0013
CPC020_PC3_24H:BRD-K99017327-001-01-5:10	BRD-K99017327	BRD-K99017327	PC3	trt_cp	10 uM	24 h	4	173	0.17	0.173412	1	0	1	1	0	-666	-666	-0.3761	0	-1.0013
CPC016_ASC_24H:BRD-K95851186-001-02-9:10	BRD-K95851186	CGP-13501	ASC	trt_cp	10 uM	24 h	3	70	0.1	0.0846018	1	0	1	1	0	GABA receptor antagonist	GABBR1	-0.3761	0	-1.0013
CPC011_MCF7_6H:BRD-K13664374-001-04-3:10	BRD-K13664374	dichloroacetic-acid	MCF7	trt_cp	10 uM	6 h	2	354	0.69	0.499755	1	0	1	1	0	PDK inhibitor	-666	-0.3761	0	-1.0014
CPC006_NCIH596_6H:BRD-K78513633-001-07-4:177.6	BRD-K78513633	lonidamine	NCIH596	trt_cp	200 uM	6 h	2	90	0.08	0.0858019	1	0	1	1	0	Glucokinase inhibitor	GCK	-0.3761	0	-1.0014
CPC006_HT29_24H:BRD-K01877528-001-01-6:10	BRD-K01877528	TL-HRAS-61	HT29	trt_cp	10 uM	24 h	4	172	0.39	0.261895	1	1	1	1	0	-666	-666	-0.3761	0	-1.0014
DOS050_MCF7_24H:BRD-K90424352-001-01-0:5	BRD-K90424352	BRD-K90424352	MCF7	trt_cp	4 uM	24 h	2	152	0.25	0.197116	0	0	1	1	0	-666	-666	-0.3761	0	-1.0014
DOS053_A375_24H:BRD-K21913257-001-01-2:5.05	BRD-K21913257	BRD-K21913257	A375	trt_cp	4 uM	24 h	2	112	0.27	0.175842	0	0	1	1	0	-666	-666	-0.3761	0	-1.0014
CPC012_PHH_24H:BRD-K10010115-001-01-2:10	BRD-K10010115	BRD-K10010115	PHH	trt_cp	10 uM	24 h	3	73	0.07	0.0722838	0	0	1	1	0	-666	-666	-0.3762	0	-1.0014
DOS032_MCF7_24H:BRD-K28312904-001-01-7:4.96	BRD-K28312904	BRD-K28312904	MCF7	trt_cp	4 uM	24 h	3	147	0.12	0.134301	0	0	1	1	0	-666	-666	-0.3762	0	-1.0015
PAC063_U2OS_6H:BRD-K63271817-001-05-8:10	BRD-K63271817	BRD-K63271817	U2OS	trt_cp	10 uM	6 h	3	46	0.14	0.0811472	1	0	1	1	0	-666	-666	-0.3762	0	-1.0015
CPC013_MCF7_6H:BRD-K16057611-001-01-6:10	BRD-K16057611	BRD-K16057611	MCF7	trt_cp	10 uM	6 h	4	127	0.15	0.139565	1	0	1	1	0	-666	-666	-0.3762	0	-1.0016
DOS002_VCAP_24H:BRD-K30365815-001-02-7:4.99	BRD-K30365815	BRD-K30365815	VCAP	trt_cp	4 uM	24 h	3	55	0.17	0.0977769	1	1	1	1	0	-666	-666	-0.3762	0	-1.0016
CPC010_MCF7_24H:BRD-K64979116-001-03-8:10	BRD-K64979116	BRD-K64979116	MCF7	trt_cp	10 uM	24 h	4	297	0.41	0.352859	1	0	1	1	0	-666	-666	-0.3762	0	-1.0016
DOS010_VCAP_6H:BRD-K95896215-001-01-1:5.01	BRD-K95896215	BRD-K95896215	VCAP	trt_cp	4 uM	6 h	3	81	0.13	0.103764	1	0	1	1	0	-666	-666	-0.3762	0	-1.0016
REP.A009_HUVEC.A_24H:H07	BRD-A30984645	GDC-0834	HUVEC	trt_cp	10 uM	24 h	3	155	0.3659	0.240812	1	1	1	1	0	BTK inhibitor	BTK	-0.3762	0	-1.0016
CPC017_MCF7_6H:BRD-K64341947-003-01-6:10	BRD-K64341947	CFM-1571	MCF7	trt_cp	10 uM	6 h	4	136	0.15	0.144426	1	0	1	1	0	Guanylate cyclase activator	-666	-0.3762	0	-1.0016
LKCP001_A549_6H:N04	BRD-K37991163	paroxetine	A549	trt_cp	10 uM	6 h	4	142	0.3128	0.213112	1	1	1	1	0	Selective serotonin reuptake inhibitor (SSRI)	SLC6A4|CHRM1|CHRM2|CHRM3|CHRM4|CHRM5|HTR2A|SLC6A2	-0.3762	0	-1.0016
REP.A015_THP1_24H:P03	BRD-A61154809	gliclazide	THP1	trt_cp	1.11 uM	24 h	2	284	0.2869	0.288639	1	1	1	1	0	ATP channel blocker|Insulin secretagogue	ABCC8|KCNJ11|VEGFA	-0.3762	0	-1.0016
PBIOA020_HA1E_24H:L13	BRD-K18235559	BRD-K18235559	HA1E	trt_cp	10 uM	24 h	3	136	0.28	0.197324	1	1	1	1	0	-666	-666	-0.3762	0	-1.0016
PAC013_U2OS_6H:BRD-K37815632-001-01-7:9.81416	BRD-K37815632	BRD-K37815632	U2OS	trt_cp	10 uM	6 h	3	110	0.36	0.201223	1	1	1	1	0	-666	-666	-0.3762	0	-1.0016
REP.A020_JURKAT_24H:F14	BRD-K86118762	linsitinib	JURKAT	trt_cp	3.33 uM	24 h	2	128	0.2455	0.179251	0	0	1	1	0	IGF-1 inhibitor	IGF1R|INSR|INSRR	-0.3762	0	-1.0017
REP.B026_HA1E_24H:P12	BRD-K99451608	lopinavir	HA1E	trt_cp	0.01 uM	24 h	2	98	0.1824	0.135194	1	1	1	1	0	HIV inhibitor	-666	-0.3762	0	-1.0017
PAC019_U2OS_6H:BRD-K21968411-001-01-9:10.2058	BRD-K21968411	BRD-K21968411	U2OS	trt_cp	10 uM	6 h	2	67	0.23	0.125525	0	0	1	1	0	-666	-666	-0.3762	0	-1.0017
CPC007_A375_24H:BRD-K58679021-001-07-7:10	BRD-K58679021	BRD-K58679021	A375	trt_cp	10 uM	24 h	3	136	0.29	0.200816	1	1	1	1	0	-666	-666	-0.3763	0	-1.0017
DOS057_MCF7_24H:BRD-K59722298-001-01-3:5	BRD-K59722298	BRD-K59722298	MCF7	trt_cp	4 uM	24 h	3	212	0.2	0.208216	0	0	1	1	0	-666	-666	-0.3763	0	-1.0018
DOSBIO001_PC3_24H:BRD-K72620090:10.1179	BRD-K72620090	BRD-K72620090	PC3	trt_cp	10 uM	24 h	3	293	0.27	0.284411	1	0	1	1	0	-666	-666	-0.3763	0	-1.0018
REP.B009_HELA_24H:L17	BRD-K31495718	AZD-7687	HELA	trt_cp	0.03 uM	24 h	2	98	0.2554	0.159976	1	0	1	1	0	Diacylglycerol O acyltransferase inhibitor	DGAT1	-0.3763	0	-1.0018
LJP005_SKBR3_24H:J10	BRD-K02965346	SU-11274	SKBR3	trt_cp	0.37 uM	24 h	3	163	0.6	0.316228	1	1	1	1	0	HGF receptor inhibitor|Tyrosine kinase inhibitor	MET	-0.3763	0	-1.0018
DOSBIO001_PC3_24H:BRD-K09526594:10.169	BRD-K09526594	BRD-K09526594	PC3	trt_cp	10 uM	24 h	3	75	0.04	0.0553849	1	0	1	1	0	-666	-666	-0.3763	0	-1.0018
CPC009_HCC515_6H:BRD-K95786143-001-01-1:10	BRD-K95786143	BRD-K95786143	HCC515	trt_cp	10 uM	6 h	3	148	0.26	0.198357	0	0	1	1	0	-666	-666	-0.3763	0	-1.0019
REP.B019_HT29_24H:N01	BRD-K49671696	ketanserin	HT29	trt_cp	2.22 uM	24 h	2	177	0.4225	0.276523	1	1	1	1	0	Serotonin receptor antagonist	HTR2A|HTR2C|ADRA1A|ADRA1B|ADRA1D|DRD1|DRD5|HTR1A|HTR1B|HTR1D|HTR2B|HTR5A|HTR7|SLC18A1|SLC18A2	-0.3763	0	-1.0019
CPC019_A549_6H:BRD-K24053449-001-01-3:10	BRD-K24053449	BRD-K24053449	A549	trt_cp	10 uM	6 h	2	120	0.07	0.0926766	0	0	1	1	0	-666	-666	-0.3763	0	-1.0019
CPC007_A549_6H:BRD-K59429476-001-05-0:10	BRD-K59429476	PSH-021	A549	trt_cp	10 uM	6 h	3	174	0.21	0.193292	1	1	1	1	0	-666	-666	-0.3763	0	-1.0019
DOS006_VCAP_24H:BRD-K42054363-001-01-1:4.92	BRD-K42054363	BRD-K42054363	VCAP	trt_cp	4 uM	24 h	3	119	0.09	0.104647	1	0	1	1	0	-666	-666	-0.3763	0	-1.0019
DOSVAL006_A375_24H:BRD-K85879095:10	BRD-K85879095	BRD-K85879095	A375	trt_cp	10 uM	24 h	3	235	0.1	0.155012	1	0	1	1	0	-666	-666	-0.3764	0	-1.002
CPC012_A549_6H:BRD-K64310881-001-06-2:10	BRD-K64310881	MW-STK33-3B	A549	trt_cp	10 uM	6 h	3	102	0.18	0.137015	1	0	1	1	0	Potassium channel activator	-666	-0.3764	0	-1.002
DOS043_A375_24H:BRD-K00541818-001-01-8:4.89	BRD-K00541818	BRD-K00541818	A375	trt_cp	4 uM	24 h	3	196	0.17	0.184579	0	0	1	1	0	-666	-666	-0.3764	0	-1.002
REP.B024_MCF10A_24H:G01	BRD-K75699339	rizatriptan	MCF10A	trt_cp	2.22 uM	24 h	2	98	0.1579	0.125787	1	0	1	1	0	Serotonin receptor agonist	HTR1D|HTR1B|HTR1F|HTR1A|HTR1E	-0.3764	0	-1.002
PCLB003_HCC515_24H:BRD-K64606589-001-03-5:0.12	BRD-K64606589	apicidin	HCC515	trt_cp	0.12 uM	24 h	3	402	0.6	0.496614	1	1	1	1	0	HDAC inhibitor	HDAC1|HDAC2|HDAC3|HDAC8|HDAC10|HDAC11|HDAC4|HDAC5|HDAC6|HDAC7|HDAC9	-0.3764	0	-1.002
REP.B026_YAPC_24H:L04	BRD-A91699651	chloroquine	YAPC	trt_cp	0.08 uM	24 h	2	96	0.2959	0.170427	1	1	1	1	0	Antimalarial	CYP2C8|GSTA2|MRGPRX1|TLR9|TNF	-0.3764	0	-1.002
DOS047_A375_24H:BRD-K75413841-001-01-1:5.09	BRD-K75413841	BRD-K75413841	A375	trt_cp	4 uM	24 h	3	134	0.04	0.0740309	0	0	1	1	0	-666	-666	-0.3764	0	-1.0021
CPC018_A375_6H:BRD-K90610876-001-01-1:10	BRD-K90610876	BRD-K90610876	A375	trt_cp	10 uM	6 h	5	99	0.09	0.0954486	0	0	1	1	0	-666	-666	-0.3764	0	-1.0021
DOS054_PC3_24H:BRD-K24789695-001-01-3:5	BRD-K24789695	BRD-K24789695	PC3	trt_cp	4 uM	24 h	2	110	0.2	0.149983	0	0	1	1	0	-666	-666	-0.3764	0	-1.0021
CPC015_NPC_24H:BRD-K39987650-001-15-9:10	BRD-K39987650	bisacodyl	NPC	trt_cp	10 uM	24 h	4	100	0.05	0.0715016	0	0	1	1	0	Laxative	-666	-0.3764	0	-1.0021
LJP006_LNCAP_24H:E05	BRD-K49865102	PD-0325901	LNCAP	trt_cp	0.12 uM	24 h	2	65	0.33	0.148096	1	1	1	1	0	MEK inhibitor|MAP kinase inhibitor|Protein kinase inhibitor	MAP2K1|MAP2K2	-0.3764	0	-1.0022
LIVB001_HUH7_72H:A07	BRD-A62599490	CLINDAMYCIN-PO4	HUH7	trt_cp	4 uM	72 h	3	68	0.04	0.052737	0	0	1	1	0	-666	-666	-0.3764	0	-1.0022
CPC018_NPC_24H:BRD-K51662849-001-03-9:10	BRD-K51662849	ilomastat	NPC	trt_cp	10 uM	24 h	3	135	0.21	0.170258	0	0	1	1	0	Matrix metalloprotease inhibitor	ACAN|ADAM28|MMP1|MMP12|MMP13|MMP14|MMP2|MMP3|MMP8|MMP9	-0.3764	0	-1.0022
PAC017_U2OS_6H:BRD-K24727463-001-01-3:10.2321	BRD-K24727463	BRD-K24727463	U2OS	trt_cp	10 uM	6 h	3	95	0.2	0.139382	0	0	1	1	0	-666	-666	-0.3764	0	-1.0022
DOS046_A375_24H:BRD-K52418167-001-01-3:5	BRD-K52418167	BRD-K52418167	A375	trt_cp	4 uM	24 h	3	164	0.11	0.135815	0	0	1	1	0	-666	-666	-0.3764	0	-1.0022
ERG010_VCAP_6H:BRD-K44360367-001-01-6:10.044	BRD-K44360367	BRD-K44360367	VCAP	trt_cp	10 uM	6 h	2	84	0.32	0.165785	1	1	1	1	0	-666	-666	-0.3764	0	-1.0022
CPC009_A549_6H:BRD-K79381128-001-01-0:10	BRD-K79381128	BRD-K79381128	A549	trt_cp	10 uM	6 h	3	112	0.11	0.112237	1	0	1	1	0	-666	-666	-0.3764	0	-1.0022
DOS043_A375_24H:BRD-K29736077-001-01-7:5.05	BRD-K29736077	BRD-K29736077	A375	trt_cp	4 uM	24 h	3	166	0.1	0.130282	0	0	1	1	0	-666	-666	-0.3764	0	-1.0022
PRISM001_MCF7_24H:BRD-K47804338-001-01-6:5	BRD-K47804338	BRD-K47804338	MCF7	trt_cp	4 uM	24 h	4	97	0.39	0.196675	1	0	1	1	0	-666	-666	-0.3765	0	-1.0023
DOS008_VCAP_6H:BRD-K71073890-001-01-7:5.46	BRD-K71073890	BRD-K71073890	VCAP	trt_cp	6.66 uM	6 h	3	301	0.34	0.323484	0	0	1	1	0	-666	-666	-0.3765	0	-1.0023
REP.B015_MDAMB231_24H:L01	BRD-K59317601	MLN-0128	MDAMB231	trt_cp	2.22 uM	24 h	2	442	0.6122	0.526003	0	0	1	1	0	MTOR inhibitor	MTOR|PIK3CA|PIK3CD|PIK3CG	-0.3765	0	-1.0023
REP.B016_YAPC_24H:G11	BRD-K53318339	vinpocetine	YAPC	trt_cp	0.03 uM	24 h	2	75	0.2806	0.146692	1	1	1	1	0	Phosphodiesterase inhibitor|Sodium channel blocker	PDE1A|SCN10A|PDE1C	-0.3765	0	-1.0023
DOS057_HT29_24H:BRD-K16483711-001-01-3:5	BRD-K16483711	BRD-K16483711	HT29	trt_cp	4 uM	24 h	3	87	0.09	0.089477	0	0	1	1	0	-666	-666	-0.3765	0	-1.0023
PAC057_U2OS_6H:BRD-K73288268-001-01-3:10.088	BRD-K73288268	BRD-K73288268	U2OS	trt_cp	10 uM	6 h	3	86	0.33	0.170348	1	0	1	1	0	-666	-666	-0.3765	0	-1.0023
DOS048_A375_24H:BRD-K95021846-001-01-3:5	BRD-K95021846	BRD-K95021846	A375	trt_cp	4 uM	24 h	2	143	0.1	0.12092	0	0	1	1	0	-666	-666	-0.3765	0	-1.0023
CPC004_VCAP_24H:N20	BRD-K09537769	NU-7026	VCAP	trt_cp	10 uM	24 h	6	437	0.44	0.443402	0	0	1	1	0	DNA inhibitor|MTOR inhibitor|PI3K inhibitor	PRKDC	-0.3765	0	-1.0024
ENR001_MCF7_24H:N01	BRD-A43505851	BRD-A43505851	MCF7	trt_cp	10 uM	24 h	3	259	0.29	0.277127	1	1	1	1	0	-666	-666	-0.3765	0	-1.0024
DOS045_HT29_24H:BRD-K08123737-001-01-5:5.03	BRD-K08123737	BRD-K08123737	HT29	trt_cp	4 uM	24 h	2	117	0.07	0.0915108	0	0	1	1	0	-666	-666	-0.3765	0	-1.0024
CPD002_PC3_6H:BRD-A45543382-001-07-6:10	BRD-A45543382	metrizamide	PC3	trt_cp	10 uM	6 h	3	167	0.14	0.154615	0	0	1	1	0	Radiopaque medium	-666	-0.3765	0	-1.0024
CPC019_VCAP_24H:BRD-K47808476-001-01-9:10	BRD-K47808476	BRD-K47808476	VCAP	trt_cp	10 uM	24 h	5	180	0.14	0.160521	0	0	1	1	0	-666	-666	-0.3765	0	-1.0024
CPC006_THP1_6H:N21	BRD-K13049116	BMS-754807	THP1	trt_cp	10 uM	6 h	2	72	0.0841	0.0786855	1	1	1	1	0	IGF-1 inhibitor	IGF1R|AKT1	-0.3765	0	-1.0024
POL001_JURKAT_24H:J23	BRD-K11403764	BRD-K11403764	JURKAT	trt_cp	0.125 uM	24 h	3	100	0.32	0.180886	1	1	1	1	0	-666	-666	-0.3765	0	-1.0024
CPC009_HA1E_6H:BRD-K74447990-019-01-1:10	BRD-K74447990	BRD-K74447990	HA1E	trt_cp	10 uM	6 h	3	210	0.24	0.22701	1	0	1	1	0	-666	-666	-0.3765	0	-1.0024
CPC005_MCF7_6H:O02	BRD-A61470182	N-formylmethionylalanine	MCF7	trt_cp	10 uM	6 h	4	232	0.2165	0.226623	1	0	1	1	0	Macrophage activator	-666	-0.3765	0	-1.0024
CPC010_MCF7_6H:BRD-K29160485-001-02-4:10	BRD-K29160485	BRD-K29160485	MCF7	trt_cp	10 uM	6 h	3	58	0.16	0.0974102	1	1	1	1	0	-666	-666	-0.3765	0	-1.0025
DOS046_A549_24H:BRD-K48421284-001-01-2:5	BRD-K48421284	BRD-K48421284	A549	trt_cp	4 uM	24 h	2	99	0.12	0.110215	0	0	1	1	0	-666	-666	-0.3766	0	-1.0025
DOS008_VCAP_6H:BRD-K34692511-001-01-9:5	BRD-K34692511	BRD-K34692511	VCAP	trt_cp	4 uM	6 h	3	130	0.04	0.0729176	0	0	1	1	0	-666	-666	-0.3766	0	-1.0025
DOSVAL003_HEPG2_24H:BRD-K22787051:5	BRD-K22787051	BRD-K22787051	HEPG2	trt_cp	4 uM	24 h	3	159	0.18	0.171067	1	0	1	1	0	-666	-666	-0.3766	0	-1.0025
DOS027_VCAP_24H:BRD-K93876350-001-01-0:5.03	BRD-K93876350	BRD-K93876350	VCAP	trt_cp	4 uM	24 h	3	113	0.15	0.131648	1	0	1	1	0	-666	-666	-0.3766	0	-1.0026
PAC023_U2OS_6H:BRD-K32294814-001-02-8:10.0109	BRD-K32294814	BRD-K32294814	U2OS	trt_cp	10 uM	6 h	3	51	0.05	0.0510623	0	0	1	1	0	-666	-666	-0.3766	0	-1.0026
ERG020_VCAP_24H:BRD-K48527688:10	BRD-K48527688	BRD-K48527688	VCAP	trt_cp	10 uM	24 h	3	140	0.32	0.214028	1	1	1	1	0	-666	-666	-0.3766	0	-1.0026
CPC019_VCAP_24H:BRD-K73945663-001-01-9:10	BRD-K73945663	BRD-K73945663	VCAP	trt_cp	10 uM	24 h	5	282	0.33	0.308469	0	0	1	1	0	-666	-666	-0.3766	0	-1.0026
CPC007_MCF7_6H:BRD-K22210218-001-04-4:10	BRD-K22210218	BRD-K22210218	MCF7	trt_cp	10 uM	6 h	4	174	0.17	0.173912	1	1	1	1	0	-666	-666	-0.3766	0	-1.0027
REP.B027_YAPC_24H:E09	BRD-A94756469	digoxin	YAPC	trt_cp	0.25 uM	24 h	2	374	0.6512	0.499026	1	1	1	1	0	Na/K-ATPase inhibitor	ATP1A1|ABCB1|RORC|SLCO1B3	-0.3766	0	-1.0027
DOS049_A375_24H:BRD-K48853765-001-01-4:5	BRD-K48853765	BRD-K48853765	A375	trt_cp	4 uM	24 h	3	158	0.12	0.139235	0	0	1	1	0	-666	-666	-0.3766	0	-1.0027
CPC018_HEPG2_6H:BRD-K70881766-001-02-3:10	BRD-K70881766	solanine	HEPG2	trt_cp	10 uM	6 h	3	172	0.39	0.261895	1	0	1	1	0	Acetylcholinesterase inhibitor	-666	-0.3766	0	-1.0027
CPC005_HT29_6H:BRD-A92161634-001-02-6:10	BRD-A92161634	scopoline	HT29	trt_cp	10 uM	6 h	3	60	0.12	0.0858019	1	0	1	1	0	Acetylcholine receptor antagonist	-666	-0.3766	0	-1.0027
REP.A021_HELA_24H:E14	BRD-K82244583	MEK-162	HELA	trt_cp	3.33 uM	24 h	3	138	0.3299	0.215755	1	1	1	1	0	MEK inhibitor	MAP2K1|MAP2K2|IL1R2|IL6R|TNFRSF1A	-0.3766	0	-1.0027
CPC003_PC3_6H:BRD-K26160755-003-01-8:10	BRD-K26160755	RS-45041-190	PC3	trt_cp	10 uM	6 h	4	217	0.19	0.205323	1	0	1	1	0	Imidazoline receptor agonist	-666	-0.3766	0	-1.0027
CPC013_HCC515_6H:BRD-K74623475-001-02-7:10	BRD-K74623475	BRD-K74623475	HCC515	trt_cp	10 uM	6 h	3	244	0.39	0.31193	1	1	1	1	0	-666	-666	-0.3766	0	-1.0028
PAC049_U2OS_6H:BRD-K02614439-001-01-0:9.99829	BRD-K02614439	BRD-K02614439	U2OS	trt_cp	10 uM	6 h	3	89	0.27	0.15675	1	0	1	1	0	-666	-666	-0.3767	0	-1.0028
PAC061_U2OS_6H:BRD-K71361154-001-01-7:9.88621	BRD-K71361154	BRD-K71361154	U2OS	trt_cp	10 uM	6 h	3	146	0.16	0.154549	0	0	1	1	0	-666	-666	-0.3767	0	-1.0028
DOS023_VCAP_6H:BRD-K77729938-001-01-2:4.87	BRD-K77729938	BRD-K77729938	VCAP	trt_cp	4 uM	6 h	3	126	0.22	0.168355	1	1	1	1	0	-666	-666	-0.3767	0	-1.0028
DOS049_A375_24H:BRD-K82368009-001-01-6:5	BRD-K82368009	BRD-K82368009	A375	trt_cp	4 uM	24 h	3	137	0.11	0.124133	0	0	1	1	0	-666	-666	-0.3767	0	-1.0028
DOSVAL006_HT29_24H:BRD-K19418153:20	BRD-K19418153	BRD-K19418153	HT29	trt_cp	20 uM	24 h	3	279	0.49	0.373879	1	1	1	1	0	-666	-666	-0.3767	0	-1.0029
DOS034_HT29_24H:BRD-K72042177-001-01-5:5.07	BRD-K72042177	BRD-K72042177	HT29	trt_cp	4 uM	24 h	2	267	0.12	0.180999	0	0	1	1	0	-666	-666	-0.3767	0	-1.0029
ERG014_PC3_6H:BRD-K20138758-001-02-9:9.86956	BRD-K20138758	BRD-K20138758	PC3	trt_cp	10 uM	6 h	2	54	0.27	0.122098	1	0	1	1	0	-666	-666	-0.3767	0	-1.0029
CPC014_NEU_24H:BRD-K85985071-001-20-7:10	BRD-K85985071	ellipticine	NEU	trt_cp	10 uM	24 h	2	27	0.07	0.0439604	0	0	1	1	0	Topoisomerase inhibitor	TOP2A|TOP2B	-0.3767	0	-1.0029
CPC015_ASC_24H:BRD-K96263742-001-02-3:10	BRD-K96263742	GW-7647	ASC	trt_cp	10 uM	24 h	3	719	0.69	0.712229	0	0	1	1	0	PPAR receptor agonist	PPARA	-0.3767	0	-1.0029
PAC018_U2OS_6H:BRD-K07981644-001-01-9:10.114	BRD-K07981644	BRD-K07981644	U2OS	trt_cp	10 uM	6 h	3	111	0.33	0.19353	0	0	1	1	0	-666	-666	-0.3767	0	-1.0029
CPC006_SW480_6H:BRD-A77216878-001-01-4:10	BRD-A77216878	manumycin-a	SW480	trt_cp	10 uM	6 h	2	107	0.08	0.0935551	0	0	1	1	0	-666	-666	-0.3767	0	-1.0029
CPC010_MCF7_24H:BRD-K88863622-001-02-5:10	BRD-K88863622	KUC103903N	MCF7	trt_cp	10 uM	24 h	4	285	0.3	0.295674	1	0	1	1	0	-666	-666	-0.3767	0	-1.0029
CPC010_HEPG2_6H:BRD-K00256256-001-03-8:10	BRD-K00256256	AMZ-30	HEPG2	trt_cp	10 uM	6 h	3	170	0.18	0.176885	1	0	1	1	0	Protein phosphatase inhibitor	-666	-0.3767	0	-1.003
DOS055_HT29_24H:BRD-K53475565-001-01-0:5	BRD-K53475565	BRD-K53475565	HT29	trt_cp	4 uM	24 h	3	216	0.21	0.215361	0	0	1	1	0	-666	-666	-0.3767	0	-1.003
CPC008_HEPG2_6H:BRD-K08447949-001-01-2:10	BRD-K08447949	BRD-K08447949	HEPG2	trt_cp	10 uM	6 h	3	201	0.11	0.150357	1	0	1	1	0	-666	-666	-0.3767	0	-1.003
CPC006_NCIH508_6H:BRD-K75532464-001-01-4:10	BRD-K75532464	FTI-276	NCIH508	trt_cp	10 uM	6 h	2	120	0.13	0.126297	1	0	1	1	0	Farnesyltransferase inhibitor	FNTA	-0.3767	0	-1.003
CPC018_ASC_24H:BRD-K14844937-001-01-6:10	BRD-K14844937	BRD-K14844937	ASC	trt_cp	10 uM	24 h	3	108	0.17	0.137015	1	0	1	1	0	-666	-666	-0.3767	0	-1.003
CPC017_ASC_24H:BRD-K45068323-003-02-1:10	BRD-K45068323	W-13	ASC	trt_cp	10 uM	24 h	4	69	0.15	0.102873	1	0	1	1	0	Calmodulin inhibitor	CALM1|MYLK|PDE1A	-0.3767	0	-1.003
CPC001_PC3_6H:BRD-K52850071-001-01-2:10	BRD-K52850071	WHI-P154	PC3	trt_cp	10 uM	6 h	4	361	0.28	0.321487	1	1	1	1	0	-666	-666	-0.3767	0	-1.003
CRCGN017_MCF10A.TP53.M_24H:BRD-K62814487:3.33333	BRD-K62814487	SR-1664	MCF10A	trt_cp	3.33 uM	24 h	3	129	0.37	0.220916	1	1	1	1	0	PPAR receptor antagonist	PPARG	-0.3767	0	-1.003
DOS034_A375_24H:BRD-K76138094-001-01-7:5.01	BRD-K76138094	BRD-K76138094	A375	trt_cp	4 uM	24 h	3	93	0.02	0.0436101	0	0	1	1	0	-666	-666	-0.3767	0	-1.003
PAC045_U2OS_6H:BRD-K57497528-001-01-6:10.1062	BRD-K57497528	BRD-K57497528	U2OS	trt_cp	10 uM	6 h	3	123	0.17	0.14622	1	0	1	1	0	-666	-666	-0.3767	0	-1.003
CPC020_A549_6H:BRD-K67102207-236-02-8:10	BRD-K67102207	phenylbutyrate	A549	trt_cp	10 uM	6 h	2	139	0.36	0.226198	0	0	1	1	0	HDAC inhibitor	CYP3A5|HDAC1	-0.3767	0	-1.003
CPC014_HEPG2_6H:BRD-K84639753-066-01-9:10	BRD-K84639753	safinamide	HEPG2	trt_cp	10 uM	6 h	3	93	0.1	0.0975151	1	0	1	1	0	-666	-666	-0.3768	0	-1.003
PAC055_U2OS_6H:BRD-K22045035-001-01-1:10.1503	BRD-K22045035	BRD-K22045035	U2OS	trt_cp	10 uM	6 h	3	58	0.14	0.0911189	1	0	1	1	0	-666	-666	-0.3768	0	-1.003
DOSVAL006_PC3_24H:BRD-K85536714:10	BRD-K85536714	BRD-K85536714	PC3	trt_cp	10 uM	24 h	3	62	0.19	0.10975	1	0	1	1	0	-666	-666	-0.3768	0	-1.0031
CPC016_ASC_24H:BRD-A63836183-362-01-1:10	BRD-A63836183	PD-123319	ASC	trt_cp	10 uM	24 h	3	104	0.24	0.159754	0	0	1	1	0	-666	-666	-0.3768	0	-1.0031
CPC018_SKB_24H:BRD-A64290322-001-01-6:10	BRD-A64290322	cyclosporin-a	SKB	trt_cp	10 uM	24 h	3	205	0.36	0.2747	1	0	1	1	0	-666	-666	-0.3768	0	-1.0031
REP.B022_HA1E_24H:A15	BRD-K75958547	pitavastatin	HA1E	trt_cp	0.25 uM	24 h	2	340	0.6346	0.469699	1	1	1	1	0	HMGCR inhibitor	HMGCR|APOA1|CYP2C8	-0.3768	0	-1.0031
CPC017_SKB_24H:BRD-K37289225-001-19-0:10	BRD-K37289225	clozapine	SKB	trt_cp	10 uM	24 h	2	249	0.42	0.327005	0	0	1	1	0	Serotonin receptor antagonist|Dopamine receptor antagonist	DRD4|DRD2|DRD3|HTR2A|ADRA1A|ADRA1B|CHRM1|DRD1|HRH1|HRH4|HTR1A|HTR1B|HTR1D|HTR1E|HTR2C|HTR6|HTR7|CYP2C19|ADRA1D|ADRA2A|ADRA2B|ADRA2C|CALY|CHRM2|CHRM3|CHRM4|CHRM5|DRD5|HTR1F|HTR2B|HTR3A|HTR5A	-0.3768	0	-1.0031
CPC018_HT29_6H:BRD-K46556543-237-03-0:10	BRD-K46556543	potassium-canrenoate	HT29	trt_cp	10 uM	6 h	5	415	0.29	0.350795	1	0	1	1	0	Mineralocorticoid receptor antagonist	NR3C2	-0.3768	0	-1.0032
PAC050_U2OS_6H:BRD-K43911180-001-01-2:10.0123	BRD-K43911180	BRD-K43911180	U2OS	trt_cp	10 uM	6 h	3	64	0.22	0.119986	1	1	1	1	0	-666	-666	-0.3768	0	-1.0032
DOS031_MCF7_24H:BRD-K30882656-001-01-5:4.98	BRD-K30882656	BRD-K30882656	MCF7	trt_cp	4 uM	24 h	2	173	0.18	0.178439	0	0	1	1	0	-666	-666	-0.3768	0	-1.0032
PAC048_U2OS_6H:BRD-K03815046-001-01-7:10.0601	BRD-K03815046	BRD-K03815046	U2OS	trt_cp	10 uM	6 h	3	107	0.07	0.0875128	1	0	1	1	0	-666	-666	-0.3768	0	-1.0032
CPC007_A549_6H:BRD-K79235952-001-05-0:10	BRD-K79235952	BRD-K79235952	A549	trt_cp	10 uM	6 h	3	114	0.19	0.148819	1	0	1	1	0	-666	-666	-0.3768	0	-1.0032
REP.B010_HT29_24H:K20	BRD-A14798026	mestranol	HT29	trt_cp	0.74 uM	24 h	2	115	0.0494	0.0762154	1	1	1	1	0	Estrogen receptor agonist	ESR1	-0.3768	0	-1.0032
CPC006_NCIH508_6H:BRD-A75409952:10	BRD-A75409952	wortmannin	NCIH508	trt_cp	10 uM	6 h	2	192	0.51	0.316422	0	0	1	1	0	-666	-666	-0.3768	0	-1.0032
CPC012_PC3_6H:BRD-K63511615-001-01-0:10	BRD-K63511615	SJB-AF-2	PC3	trt_cp	10 uM	6 h	4	107	0.14	0.123762	1	0	1	1	0	-666	-666	-0.3768	0	-1.0033
DOS032_MCF7_24H:BRD-K35088115-001-01-9:4.96	BRD-K35088115	BRD-K35088115	MCF7	trt_cp	4 uM	24 h	3	179	0.15	0.165692	0	0	1	1	0	-666	-666	-0.3768	0	-1.0033
CPC019_A549_24H:BRD-K74163137-001-01-6:10	BRD-K74163137	BRD-K74163137	A549	trt_cp	10 uM	24 h	3	143	0.22	0.179354	0	0	1	1	0	-666	-666	-0.3769	0	-1.0034
REP.A018_HT29_24H:C18	BRD-K62685538	triptorelin	HT29	trt_cp	0.04 uM	24 h	3	169	0.3344	0.240385	0	0	1	1	0	Gonadotropin receptor agonist	GNRHR|GNRH1	-0.3769	0	-1.0034
LKCP002_U2OS_48H:B05	BRD-K38985961	T-5345967	U2OS	trt_cp	1.11 uM	48 h	4	111	0.2378	0.164285	1	0	1	1	0	-666	-666	-0.3769	0	-1.0034
LJP005_BT20_24H:O13	BRD-K53972329	ruxolitinib	BT20	trt_cp	10 uM	24 h	3	109	0.36	0.200307	1	1	1	1	0	JAK inhibitor	JAK1|JAK2|TYK2|JAK3	-0.3769	0	-1.0034
REP.B020_HT29_24H:D04	BRD-K84466663	nelarabine	HT29	trt_cp	0.08 uM	24 h	2	40	0.1751	0.084626	1	1	1	1	0	DNA inhibitor|T cell inhibitor	ADA|POLA1	-0.3769	0	-1.0034
PBIOA014_HT29_24H:H13	BRD-K51747290	hydroxyurea	HT29	trt_cp	10 uM	24 h	2	80	0.1991	0.127618	1	1	1	1	0	Ribonucleoside reductase inhibitor	RRM1|RRM2|RRM2B	-0.3769	0	-1.0034
DOSBIO001_MCF7_24H:BRD-K80138901:9.61208	BRD-K80138901	BRD-K80138901	MCF7	trt_cp	10 uM	24 h	3	81	0.14	0.107681	1	0	1	1	0	-666	-666	-0.3769	0	-1.0034
MOAR003_PC3_24H:E11	BRD-K21908111	AZD-1208	PC3	trt_cp	3.33 uM	24 h	2	54	0.186	0.101341	1	1	1	1	0	PIM inhibitor	PIM1|PIM2|PIM3	-0.3769	0	-1.0035
DOS058_A549_24H:BRD-K76951133-019-01-8:5	BRD-K76951133	BRD-K76951133	A549	trt_cp	4 uM	24 h	2	87	0.06	0.0730577	0	0	1	1	0	-666	-666	-0.3769	0	-1.0035
PBIOA020_MCF7_24H:A15	BRD-K48505079	BRD-K48505079	MCF7	trt_cp	1.11 uM	24 h	3	196	0.24	0.219313	1	1	1	1	0	-666	-666	-0.3769	0	-1.0035
CPC008_HT29_6H:BRD-K06180729-001-03-3:10	BRD-K06180729	DM-163	HT29	trt_cp	10 uM	6 h	5	262	0.39	0.323231	0	0	1	1	0	-666	-666	-0.3769	0	-1.0036
REP.B012_HA1E_24H:O19	BRD-K03390685	cobimetinib	HA1E	trt_cp	2.22 uM	24 h	2	276	0.4373	0.351297	0	0	1	1	0	MEK inhibitor	-666	-0.377	0	-1.0036
CPC014_HEPG2_6H:BRD-K32111336-001-01-5:10	BRD-K32111336	BRD-K32111336	HEPG2	trt_cp	10 uM	6 h	2	40	0.19	0.0881531	1	1	1	1	0	-666	-666	-0.377	0	-1.0036
CPC006_NCIH2073_6H:BRD-K01121114-001-01-9:10	BRD-K01121114	AT-CSC-18	NCIH2073	trt_cp	10 uM	6 h	2	62	0.21	0.115381	0	0	1	1	0	-666	-666	-0.377	0	-1.0036
CPC010_HT29_6H:BRD-K93229693-001-03-4:10	BRD-K93229693	BRD-K93229693	HT29	trt_cp	10 uM	6 h	5	175	0.11	0.140296	1	0	1	1	0	-666	-666	-0.377	0	-1.0036
REP.A014_HEK293_24H:O07	BRD-K40797222	SC-12267	HEK293	trt_cp	10 uM	24 h	3	381	0.4593	0.423001	0	0	1	1	0	Dihydroorotate dehydrogenase inhibitor	DHODH|IL17A|IFNG	-0.377	0	-1.0037
CPC014_HA1E_6H:BRD-K85985071-001-20-7:10	BRD-K85985071	ellipticine	HA1E	trt_cp	10 uM	6 h	3	246	0.45	0.336437	1	1	1	1	0	Topoisomerase inhibitor	TOP2A|TOP2B	-0.377	0	-1.0037
DOS037_A549_24H:BRD-K19357327-001-01-2:5.01	BRD-K19357327	BRD-K19357327	A549	trt_cp	4 uM	24 h	2	152	0.11	0.130752	0	0	1	1	0	-666	-666	-0.377	0	-1.0037
CPC013_VCAP_24H:BRD-K63068307-001-01-4:10	BRD-K63068307	ZSTK-474	VCAP	trt_cp	10 uM	24 h	4	167	0.31	0.230075	0	0	1	1	0	PI3K inhibitor	PIK3CG|PIK3CA|PIK3CB|PIK3CD	-0.377	0	-1.0037
CPC005_A375_24H:BRD-A37492983-001-03-8:10	BRD-A37492983	iocetamic-acid	A375	trt_cp	10 uM	24 h	3	92	0.34	0.17884	1	1	1	1	0	Radiopaque medium	-666	-0.377	0	-1.0037
DOSBIO001_NPC_24H:BRD-K37669227:10.0084	BRD-K37669227	BRD-K37669227	NPC	trt_cp	10 uM	24 h	3	105	0.15	0.126903	1	0	1	1	0	-666	-666	-0.377	0	-1.0038
DOS056_HT29_24H:BRD-K95605061-001-01-1:5	BRD-K95605061	BRD-K95605061	HT29	trt_cp	4 uM	24 h	2	78	0.21	0.129416	0	0	1	1	0	-666	-666	-0.377	0	-1.0038
LJP002_MDAMB231_24H:BRD-K67868012-001-02-7:10	BRD-K67868012	PI-103	MDAMB231	trt_cp	10 uM	24 h	3	272	0.51	0.376617	0	0	1	1	0	PI3K inhibitor|MTOR inhibitor	PIK3CA|PIK3CG|MTOR|PIK3CB|PIK3CD|PRKDC	-0.377	0	-1.0038
CPC005_HT29_24H:BRD-A44701612-066-01-9:10	BRD-A44701612	BRD-A44701612	HT29	trt_cp	10 uM	24 h	3	120	0.14	0.131065	1	0	1	1	0	-666	-666	-0.3771	0	-1.0039
CPC003_PC3_24H:BRD-K37618799-001-01-4:10	BRD-K37618799	MRS-1220	PC3	trt_cp	10 uM	24 h	5	155	0.1	0.125892	1	0	1	1	0	Adenosine receptor antagonist	ADORA3|ADORA2B	-0.3771	0	-1.0039
CPC014_NPC_24H:BRD-K37130656-001-01-2:10	BRD-K37130656	rivaroxaban	NPC	trt_cp	10 uM	24 h	3	188	0.33	0.251864	0	0	1	1	0	Coagulation factor inhibitor	F10|CYP2J2|CYP3A5	-0.3771	0	-1.0039
DOS006_VCAP_6H:BRD-K27835062-001-01-6:5.09	BRD-K27835062	BRD-K27835062	VCAP	trt_cp	4 uM	6 h	3	32	0.3	0.0990755	1	1	1	1	0	-666	-666	-0.3771	0	-1.0039
REP.B005_HT29_24H:H05	BRD-K09255212	clioquinol	HT29	trt_cp	0.03 uM	24 h	2	91	0.1822	0.130204	0	0	1	1	0	Chelating agent	OPRK1	-0.3771	0	-1.0039
DOSBIO002_NPC_24H:BRD-K85205404:10.0049	BRD-K85205404	BRD-K85205404	NPC	trt_cp	10 uM	24 h	3	221	0.29	0.255992	1	0	1	1	0	-666	-666	-0.3771	0	-1.0039
CPC019_A375_6H:BRD-K71303366-001-01-3:10	BRD-K71303366	BRD-K71303366	A375	trt_cp	10 uM	6 h	4	258	0.43	0.336802	1	0	1	1	0	-666	-666	-0.3771	0	-1.0039
CPC006_PC3_6H:BRD-A23770159-001-02-3:11.1	BRD-A23770159	sirolimus	PC3	trt_cp	12 uM	6 h	4	241	0.15	0.192258	1	0	1	1	0	-666	-666	-0.3771	0	-1.004
DOS031_MCF7_24H:BRD-K46496627-001-01-2:5.13	BRD-K46496627	BRD-K46496627	MCF7	trt_cp	4 uM	24 h	2	95	0.03	0.0539825	0	0	1	1	0	-666	-666	-0.3771	0	-1.004
CPC001_HCC515_24H:BRD-A96820077-008-02-2:10	BRD-A96820077	ungerine	HCC515	trt_cp	10 uM	24 h	3	223	0.6	0.369878	1	1	1	1	0	-666	-666	-0.3771	0	-1.004
CPC001_HCC515_6H:BRD-K82823804-001-01-7:10	BRD-K82823804	PD-407824	HCC515	trt_cp	10 uM	6 h	2	216	0.6	0.364027	1	1	1	1	0	PKC inhibitor	WEE1	-0.3771	0	-1.004
DOS028_VCAP_24H:BRD-K86684694-001-01-2:5.01	BRD-K86684694	BRD-K86684694	VCAP	trt_cp	4 uM	24 h	3	107	0.37	0.201198	1	1	1	1	0	-666	-666	-0.3771	0	-1.004
DOS027_VCAP_6H:BRD-K71087530-001-01-3:5.02	BRD-K71087530	BRD-K71087530	VCAP	trt_cp	4 uM	6 h	2	101	0.33	0.184607	0	0	1	1	0	-666	-666	-0.3771	0	-1.004
CPC014_SKB_24H:BRD-A37837077-003-01-1:10	BRD-A37837077	cyclazosin	SKB	trt_cp	10 uM	24 h	4	188	0.04	0.0876879	0	0	1	1	0	Adrenergic receptor antagonist	ADRA1B	-0.3771	0	-1.0041
CPC005_A375_24H:BRD-K51476772-001-01-9:10	BRD-K51476772	ST-638	A375	trt_cp	10 uM	24 h	3	84	0.16	0.117228	1	0	1	1	0	Tyrosine kinase inhibitor	-666	-0.3771	0	-1.0041
PAC047_U2OS_6H:BRD-K71611609-001-01-6:9.98895	BRD-K71611609	BRD-K71611609	U2OS	trt_cp	10 uM	6 h	3	21	0.19	0.063873	1	0	1	1	0	-666	-666	-0.3772	0	-1.0041
CPC019_HCC515_6H:BRD-K44696931-001-01-0:10	BRD-K44696931	BRD-K44696931	HCC515	trt_cp	10 uM	6 h	3	102	0.12	0.111872	1	0	1	1	0	-666	-666	-0.3772	0	-1.0041
DOS048_A549_24H:BRD-K76436920-001-01-5:4.96	BRD-K76436920	BRD-K76436920	A549	trt_cp	4 uM	24 h	3	163	0.15	0.158114	0	0	1	1	0	-666	-666	-0.3772	0	-1.0042
CPC015_ASC_24H:BRD-K89375097-300-06-2:10	BRD-K89375097	pirenzepine	ASC	trt_cp	10 uM	24 h	4	169	0.23	0.19936	0	0	1	1	0	Acetylcholine receptor antagonist	CHRM1|CHRM2|CHRM3|CHRM4|CHRM5	-0.3772	0	-1.0042
DOS024_VCAP_24H:BRD-K43774268-001-02-7:5	BRD-K43774268	BRD-K43774268	VCAP	trt_cp	4 uM	24 h	3	65	0.03	0.0446527	1	0	1	1	0	-666	-666	-0.3772	0	-1.0042
CPC011_VCAP_6H:BRD-A22380646-236-04-1:10	BRD-A22380646	pantoprazole	VCAP	trt_cp	10 uM	6 h	5	166	0.15	0.159562	0	0	1	1	0	Proton pump inhibitor	ATP4A|CYP2C19|CYP3A4	-0.3772	0	-1.0042
ERG016_VCAP_24H:BRD-K43623238:10.04	BRD-K43623238	BRD-K43623238	VCAP	trt_cp	10 uM	24 h	3	204	0.47	0.313108	1	1	1	1	0	-666	-666	-0.3772	0	-1.0042
CPC010_A375_6H:P17	BRD-K82384352	BRD-K82384352	A375	trt_cp	10 uM	6 h	3	255	0.0689	0.134033	1	0	1	1	0	-666	-666	-0.3772	0	-1.0042
DOS043_A549_24H:BRD-K45883686-001-01-0:5.24	BRD-K45883686	BRD-K45883686	A549	trt_cp	4 uM	24 h	2	118	0.15	0.134529	0	0	1	1	0	-666	-666	-0.3772	0	-1.0042
DOS039_A549_24H:BRD-K66771647-001-01-9:5.05	BRD-K66771647	BRD-K66771647	A549	trt_cp	4 uM	24 h	2	83	0.12	0.100916	0	0	1	1	0	-666	-666	-0.3772	0	-1.0042
DOS032_HT29_24H:BRD-K31755488-001-02-4:4.62	BRD-K31755488	BRD-K31755488	HT29	trt_cp	4 uM	24 h	3	306	0.21	0.256331	0	0	1	1	0	-666	-666	-0.3772	0	-1.0042
DOS002_VCAP_24H:BRD-K16912444-001-01-5:5.02	BRD-K16912444	BRD-K16912444	VCAP	trt_cp	4 uM	24 h	3	128	0.26	0.184469	1	1	1	1	0	-666	-666	-0.3772	0	-1.0043
CPC005_HA1E_6H:BRD-K54095730-001-01-5:10	BRD-K54095730	CMPD-1	HA1E	trt_cp	10 uM	6 h	2	144	0.31	0.213645	1	1	1	1	0	P38 MAPK inhibitor	GNRHR|MAPK14	-0.3772	0	-1.0043
CPC012_SKB_24H:BRD-K18025010-001-01-8:10	BRD-K18025010	MW-A1-18	SKB	trt_cp	10 uM	24 h	4	386	0.13	0.226514	0	0	1	1	0	-666	-666	-0.3772	0	-1.0043
DOS054_A549_24H:BRD-K38400632-001-01-7:5	BRD-K38400632	BRD-K38400632	A549	trt_cp	4 uM	24 h	3	125	0.1	0.113054	0	0	1	1	0	-666	-666	-0.3772	0	-1.0043
REP.B007_MCF7_24H:J08	BRD-A52922642	gallopamil	MCF7	trt_cp	0.74 uM	24 h	2	69	0.1505	0.103044	1	0	1	1	0	Calcium channel blocker	CACNA1C|ATP2A2	-0.3772	0	-1.0043
MOAR004_PC3_24H:P04	BRD-K57011718	UK-356618	PC3	trt_cp	10 uM	24 h	3	283	0.35	0.318242	1	1	1	1	0	Metalloproteinase inhibitor	MMP3|MMP13|MMP14|MMP2|MMP9	-0.3772	0	-1.0043
DOS033_PC3_24H:BRD-K20949245-001-01-2:5.08	BRD-K20949245	BRD-K20949245	PC3	trt_cp	4 uM	24 h	3	96	0.13	0.112963	0	0	1	1	0	-666	-666	-0.3772	0	-1.0043
DOSBIO002_MCF7_24H:BRD-K42620042:9.68253	BRD-K42620042	BRD-K42620042	MCF7	trt_cp	10 uM	24 h	3	131	0.11	0.121384	1	0	1	1	0	-666	-666	-0.3772	0	-1.0044
DOS046_A549_24H:BRD-K10806720-001-01-0:5	BRD-K10806720	BRD-K10806720	A549	trt_cp	4 uM	24 h	3	108	0.1	0.105085	0	0	1	1	0	-666	-666	-0.3772	0	-1.0044
CPC016_NEU_24H:BRD-K97330509-001-01-4:10	BRD-K97330509	BRD-K97330509	NEU	trt_cp	10 uM	24 h	3	139	0.07	0.099744	0	0	1	1	0	Src inhibitor	-666	-0.3773	0	-1.0044
AML001_PC3_6H:BRD-K23623013:1.11111	BRD-K23623013	UTMB-00042	PC3	trt_cp	1.11 uM	6 h	3	109	0.25	0.166922	1	0	1	1	0	-666	-666	-0.3773	0	-1.0044
DOSVAL001_MCF7_24H:BRD-K12532266:5.01242	BRD-K12532266	BRD-K12532266	MCF7	trt_cp	4 uM	24 h	3	108	0.32	0.187983	1	1	1	1	0	-666	-666	-0.3773	0	-1.0044
DOSVAL006_PC3_24H:BRD-K71491645:10	BRD-K71491645	BRD-K71491645	PC3	trt_cp	10 uM	24 h	3	145	0.11	0.127706	1	0	1	1	0	-666	-666	-0.3773	0	-1.0044
REP.A012_PC3_24H:F01	BRD-K00911143	brexpiprazole	PC3	trt_cp	10 uM	24 h	3	303	0.5428	0.410083	0	0	1	1	0	Dopamine receptor antagonist	DRD2|HTR1A|HTR2A|DRD3	-0.3773	0	-1.0044
CPC006_PC3_24H:P11	BRD-K30064966	BRD-K30064966	PC3	trt_cp	12 uM	24 h	5	128	0.2892	0.194552	1	1	1	1	0	-666	-666	-0.3773	0	-1.0044
CPC006_NCIH508_6H:BRD-K04623885-001-03-4:80	BRD-K04623885	BIBR-1532	NCIH508	trt_cp	80 uM	6 h	2	119	0.3	0.191058	0	0	1	1	0	Telomerase inhibitor	TERT	-0.3773	0	-1.0045
REP.A009_THP1_24H:J10	BRD-K30550578	PF-04620110	THP1	trt_cp	0.37 uM	24 h	2	101	0.3925	0.201331	1	1	1	1	0	Diacylglycerol O acyltransferase inhibitor	DGAT1	-0.3773	0	-1.0045
CPC001_HA1E_6H:BRD-A54927599-001-07-8:10	BRD-A54927599	KF-38789	HA1E	trt_cp	10 uM	6 h	3	193	0.41	0.284447	1	1	1	1	0	P selectin inhibitor	SELP	-0.3773	0	-1.0045
DOS032_HT29_24H:BRD-K48804356-001-01-2:4.99	BRD-K48804356	BRD-K48804356	HT29	trt_cp	4 uM	24 h	3	163	0.17	0.168325	0	0	1	1	0	-666	-666	-0.3773	0	-1.0045
DOS042_A375_24H:BRD-K43786699-001-01-2:5.02	BRD-K43786699	BRD-K43786699	A375	trt_cp	4 uM	24 h	2	216	0.04	0.0939913	0	0	1	1	0	-666	-666	-0.3773	0	-1.0045
MUC.CP001_NKDBA_24H:BRD-K52726129-001-01-6:10.2384	BRD-K52726129	SA-89705	NKDBA	trt_cp	10 uM	24 h	3	216	0.52	0.33889	1	1	1	1	0	-666	-666	-0.3773	0	-1.0046
CPC012_HCC515_6H:BRD-A19248578-001-03-7:10	BRD-A19248578	latrunculin-b	HCC515	trt_cp	10 uM	6 h	3	172	0.37	0.255091	1	1	1	1	0	-666	-666	-0.3773	0	-1.0046
CPC013_NPC_24H:BRD-K79382620-001-01-1:10	BRD-K79382620	BRD-K79382620	NPC	trt_cp	10 uM	24 h	3	214	0.19	0.203899	0	0	1	1	0	-666	-666	-0.3774	0	-1.0046
CPC014_PHH_24H:BRD-A39646320-001-01-3:10	BRD-A39646320	HC-toxin	PHH	trt_cp	10 uM	24 h	4	220	0.27	0.246447	0	0	1	1	0	HDAC inhibitor	-666	-0.3774	0	-1.0047
DOS047_A549_24H:BRD-K91487294-001-01-7:5.12	BRD-K91487294	BRD-K91487294	A549	trt_cp	4 uM	24 h	3	119	0.03	0.0604178	0	0	1	1	0	-666	-666	-0.3774	0	-1.0047
REP.A023_MCF7_24H:M22	BRD-K72093121	vidarabine	MCF7	trt_cp	0.37 uM	24 h	3	76	0.2034	0.125722	1	0	1	1	0	Antiviral	ADCY5|ADA	-0.3774	0	-1.0047
LCP001_MCF10A.PIK3CA.HH_24H:E09	BRD-K22503835	scriptaid	MCF10A	trt_cp	1.11 uM	24 h	3	344	0.75	0.513618	1	1	1	1	0	HDAC inhibitor	HDAC1|HDAC2|HDAC3|HDAC4|HDAC5|HDAC6|HDAC7|HDAC8|HDAC9	-0.3774	0	-1.0047
CRCGN004_PC3_24H:BRD-A18246003-001-01-1:10	BRD-A18246003	monoethylhexylphthalate	PC3	trt_cp	10 uM	24 h	5	310	0.39	0.351596	1	0	1	1	0	-666	-666	-0.3774	0	-1.0047
CPC006_HCT116_6H:BRD-K01192156-001-02-7:10	BRD-K01192156	BRD-K01192156	HCT116	trt_cp	10 uM	6 h	2	45	0.29	0.115514	0	0	1	1	0	Protein tyrosine kinase inhibitor	-666	-0.3774	0	-1.0047
DOS043_A549_24H:BRD-K26277326-001-01-4:5.19	BRD-K26277326	BRD-K26277326	A549	trt_cp	4 uM	24 h	2	95	0.09	0.0935004	0	0	1	1	0	-666	-666	-0.3774	0	-1.0048
CPC009_A549_6H:BRD-K81814927-001-01-9:10	BRD-K81814927	BRD-K81814927	A549	trt_cp	10 uM	6 h	3	654	0.76	0.712896	1	1	1	1	0	-666	-666	-0.3774	0	-1.0048
CPC011_PC3_6H:BRD-K94144010-001-12-1:10	BRD-K94144010	cotinine	PC3	trt_cp	10 uM	6 h	4	77	0.12	0.0972001	1	0	1	1	0	Nicotinic receptor agonist	-666	-0.3774	0	-1.0048
REP.B011_A375_24H:P19	BRD-A33280134	etoposide	A375	trt_cp	2.22 uM	24 h	2	574	0.7378	0.658045	1	1	1	1	0	Topoisomerase inhibitor	TOP2A|TOP2B|CYP2E1|CYP3A5	-0.3774	0	-1.0048
PAC002_U2OS_6H:BRD-K48059230-003-01-1:10	BRD-K48059230	YM-298198	U2OS	trt_cp	10 uM	6 h	2	51	0.02	0.0322947	0	0	1	1	0	Glutamate receptor antagonist	-666	-0.3774	0	-1.0048
PBIOA020_A375_24H:N12	BRD-K14831193	BRD-K14831193	A375	trt_cp	0.04 uM	24 h	3	83	0.08	0.0823976	0	0	1	1	0	-666	-666	-0.3774	0	-1.0049
CPC006_MCF7_24H:G04	BRD-A46335897	promethazine	MCF7	trt_cp	6.66 uM	24 h	5	171	0.3378	0.243029	1	0	1	1	0	Histamine receptor antagonist	HRH1|ADRA1A|CALM1|CHRM1|CHRM2|CHRM3|CHRM4|CHRM5|DRD2|HTR2A	-0.3774	0	-1.0049
CRCGN015_MCF10A_48H:BRD-K40978828:99.2993	BRD-K40978828	BRD-K40978828	MCF10A	trt_cp	100 uM	48 h	2	92	0.3	0.167991	1	1	1	1	0	-666	-666	-0.3774	0	-1.0049
CPC008_HT29_6H:BRD-K31286015-019-01-6:10	BRD-K31286015	BRD-K31286015	HT29	trt_cp	10 uM	6 h	4	123	0.31	0.197453	0	0	1	1	0	-666	-666	-0.3775	0	-1.0049
MUC.CP008_P1A82_24H:E19	BRD-K35781423	SANT-2	P1A82	trt_cp	10 uM	24 h	3	245	0.5	0.353915	1	1	1	1	0	Smoothened receptor antagonist	SMO|DHH|IHH|PTCH1|SHH	-0.3775	0	-1.0049
PAC012_U2OS_6H:BRD-K32816753-001-01-3:9.19203	BRD-K32816753	BRD-K32816753	U2OS	trt_cp	10 uM	6 h	3	25	0.19	0.0696911	0	0	1	1	0	-666	-666	-0.3775	0	-1.0049
CPC007_PC3_24H:BRD-K72504866-001-07-7:10	BRD-K72504866	BRD-K72504866	PC3	trt_cp	10 uM	24 h	4	241	0.43	0.325517	1	0	1	1	0	-666	-666	-0.3775	0	-1.005
NMH001_NPC_24H:L18	BRD-K03243820	trifluridine	NPC	trt_cp	10 uM	24 h	3	224	0.3454	0.281265	1	0	1	1	0	DNA inhibitor|Thymidylate synthase inhibitor	TYMS	-0.3775	0	-1.005
DOS003_VCAP_6H:BRD-K77221985-001-01-2:5.02	BRD-K77221985	BRD-K77221985	VCAP	trt_cp	4 uM	6 h	2	90	0.18	0.128703	1	0	1	1	0	-666	-666	-0.3775	0	-1.005
CPC011_VCAP_24H:BRD-K33211335-337-11-0:10	BRD-K33211335	BRD-K33211335	VCAP	trt_cp	10 uM	24 h	5	118	0.22	0.162923	1	0	1	1	0	Glutamate receptor antagonist|Sigma receptor agonist	SIGMAR1|CYP3A5|GRIN1|CHRNA2|CHRNA3|CHRNA4|CHRNA7|CHRNB2|CHRNB4|CYBA|CYBB|GRIN3A|NCF1|NCF2|NCF4|OPRD1|OPRK1|OPRM1|PGRMC1|RAC1|RAC2|SLC6A2|SLC6A4	-0.3775	0	-1.005
DOS047_A549_24H:BRD-K55596430-001-01-4:4.97	BRD-K55596430	BRD-K55596430	A549	trt_cp	4 uM	24 h	3	225	0.18	0.203497	0	0	1	1	0	-666	-666	-0.3775	0	-1.005
DOS052_A549_24H:BRD-K93754181-001-01-4:4.97	BRD-K93754181	BRD-K93754181	A549	trt_cp	4 uM	24 h	2	123	0.04	0.0709273	0	0	1	1	0	-666	-666	-0.3775	0	-1.005
REP.B013_HELA_24H:I01	BRD-K41185545	ambrisentan	HELA	trt_cp	2.22 uM	24 h	2	61	0.108	0.0820743	0	0	1	1	0	Endothelin receptor antagonist	EDNRA|EDNRB|CYP2C19|CYP3A4|CYP3A5|SLCO1B3	-0.3775	0	-1.005
CPC010_PC3_24H:BRD-A24891640-001-15-5:10	BRD-A24891640	nimodipine	PC3	trt_cp	10 uM	24 h	5	269	0.17	0.216238	1	0	1	1	0	-666	-666	-0.3775	0	-1.0051
DOS056_PC3_24H:BRD-K16930585-001-01-6:5	BRD-K16930585	BRD-K16930585	PC3	trt_cp	4 uM	24 h	3	140	0.09	0.113505	0	0	1	1	0	-666	-666	-0.3775	0	-1.0051
PAC010_U2OS_6H:BRD-K63468420-001-01-8:10.1355	BRD-K63468420	BRD-K63468420	U2OS	trt_cp	10 uM	6 h	2	76	0.08	0.0788465	1	0	1	1	0	-666	-666	-0.3775	0	-1.0051
DOS002_VCAP_24H:BRD-K57321627-001-01-8:5.02	BRD-K57321627	BRD-K57321627	VCAP	trt_cp	4 uM	24 h	3	162	0.39	0.254168	1	1	1	1	0	-666	-666	-0.3775	0	-1.0051
PBIOA015_PC3_24H:N13	BRD-K75664313	JW-74	PC3	trt_cp	10 uM	24 h	3	183	0.29	0.232946	1	1	1	1	0	WNT inhibitor|Tankyrase inhibitor	TNKS|TNKS2	-0.3775	0	-1.0051
DOS059_A549_24H:BRD-K54791528-001-01-5:5	BRD-K54791528	BRD-K54791528	A549	trt_cp	4 uM	24 h	2	112	0.02	0.047858	0	0	1	1	0	-666	-666	-0.3776	0	-1.0052
CPC020_VCAP_24H:BRD-K98763141-001-19-1:10	BRD-K98763141	niflumic-acid	VCAP	trt_cp	10 uM	24 h	5	153	0.06	0.096884	1	0	1	1	0	Cyclooxygenase inhibitor	CLCNKA|PTGS2|ANO1|CLCN1|CLCNKB|KCNQ1|PLA2G1B|PLA2G4A|PTGS1|UGT1A9	-0.3776	0	-1.0052
DOS057_MCF7_24H:BRD-K62384871-001-01-2:5	BRD-K62384871	BRD-K62384871	MCF7	trt_cp	4 uM	24 h	3	182	0.16	0.172554	0	0	1	1	0	-666	-666	-0.3776	0	-1.0052
DOSVAL005_PC3_24H:BRD-K45749103:20	BRD-K45749103	BRD-K45749103	PC3	trt_cp	20 uM	24 h	3	110	0.21	0.153687	1	0	1	1	0	-666	-666	-0.3776	0	-1.0052
DOS046_A375_24H:BRD-K54642063-001-01-1:5	BRD-K54642063	BRD-K54642063	A375	trt_cp	4 uM	24 h	3	159	0.1	0.127506	0	0	1	1	0	-666	-666	-0.3776	0	-1.0052
CPC009_A549_6H:BRD-K90996982-001-01-5:10	BRD-K90996982	BRD-K90996982	A549	trt_cp	10 uM	6 h	3	356	0.07	0.159626	1	0	1	1	0	-666	-666	-0.3776	0	-1.0052
PBIOA017_PC3_24H:A12	BRD-K44506257	BRD-K44506257	PC3	trt_cp	0.04 uM	24 h	3	140	0.15	0.146535	0	0	1	1	0	-666	-666	-0.3776	0	-1.0053
CPC008_HT29_6H:BRD-K58999277-019-01-5:10	BRD-K58999277	BRD-K58999277	HT29	trt_cp	10 uM	6 h	5	110	0.13	0.12092	0	0	1	1	0	-666	-666	-0.3776	0	-1.0053
EMU001_THP1_24H:L21	BRD-K36280065	tofacitinib	THP1	trt_cp	0.66 uM	24 h	3	106	0.2565	0.166735	1	1	1	1	0	-666	-666	-0.3776	0	-1.0053
CPC006_HA1E_24H:L08	BRD-A73680854	PT-630	HA1E	trt_cp	10 uM	24 h	3	82	0.2715	0.150877	1	0	1	1	0	Dipeptidyl peptidase inhibitor	DPP4	-0.3776	0	-1.0053
CPC001_HA1E_6H:BRD-K29555132-001-02-2:10	BRD-K29555132	arachidonamide	HA1E	trt_cp	10 uM	6 h	3	125	0.24	0.175142	1	0	1	1	0	Cannabinoid receptor agonist	CNR1|CNR2	-0.3776	0	-1.0053
REP.B023_PC3_24H:G19	BRD-K70301465	ibrutinib	PC3	trt_cp	2.22 uM	24 h	2	90	0.2387	0.14821	0	0	1	1	0	BTK inhibitor	BTK|BLK|BMX	-0.3776	0	-1.0053
PAC026_U2OS_6H:BRD-K32319151-001-01-6:10.0416	BRD-K32319151	BRD-K32319151	U2OS	trt_cp	10 uM	6 h	3	256	0.38	0.315386	0	0	1	1	0	-666	-666	-0.3776	0	-1.0053
DOS054_MCF7_24H:BRD-K51050139-001-01-0:5	BRD-K51050139	BRD-K51050139	MCF7	trt_cp	4 uM	24 h	2	197	0.03	0.0777364	0	0	1	1	0	-666	-666	-0.3776	0	-1.0054
DOS010_VCAP_24H:BRD-K84210283-001-01-5:5.04	BRD-K84210283	BRD-K84210283	VCAP	trt_cp	4 uM	24 h	3	105	0.14	0.1226	1	0	1	1	0	-666	-666	-0.3776	0	-1.0054
ERG015_VCAP_24H:BRD-K07642375-001-01-2:10.0823	BRD-K07642375	BRD-K07642375	VCAP	trt_cp	10 uM	24 h	3	118	0.16	0.138941	1	0	1	1	0	-666	-666	-0.3776	0	-1.0054
REP.B019_MCF10A_24H:J12	BRD-K48300629	zonisamide	MCF10A	trt_cp	0.01 uM	24 h	2	62	0.2609	0.128607	1	1	1	1	0	Sodium channel inhibitor|Calcium channel blocker	SCN1A|CA1|CA12|CA7|SCN11A|SCN2A|SCN3A|SCN4A|SCN5A|SCN9A|CA10|CA11|CA13|CA14|CA2|CA3|CA4|CA5A|CA5B|CA6|CA8|CA9|CACNA1G|CACNA1H|CACNA1I|MAOA|MAOB|SCN10A|SCN1B|SCN2B|SCN3B|SCN4B|SCN7A|SCN8A	-0.3776	0	-1.0054
CPC013_A375_6H:BRD-K71427192-014-01-3:10	BRD-K71427192	BRD-K71427192	A375	trt_cp	10 uM	6 h	3	240	0.1	0.156652	1	0	1	1	0	-666	-666	-0.3776	0	-1.0054
PAC069_U2OS_6H:BRD-K61679744-001-04-5:20	BRD-K61679744	BRD-K61679744	U2OS	trt_cp	20 uM	6 h	3	118	0.23	0.166585	1	0	1	1	0	-666	-666	-0.3776	0	-1.0054
DOS058_PC3_24H:BRD-K21154786-019-01-5:5	BRD-K21154786	BRD-K21154786	PC3	trt_cp	4 uM	24 h	2	88	0.03	0.0519556	0	0	1	1	0	-666	-666	-0.3777	0	-1.0054
DOS060_HT29_24H:BRD-K57186295-001-01-6:5	BRD-K57186295	BRD-K57186295	HT29	trt_cp	4 uM	24 h	2	103	0.02	0.0458949	0	0	1	1	0	-666	-666	-0.3777	0	-1.0054
CPC008_HEPG2_6H:BRD-K33720394-001-01-1:10	BRD-K33720394	BRD-K33720394	HEPG2	trt_cp	10 uM	6 h	3	92	0.12	0.106247	1	0	1	1	0	-666	-666	-0.3777	0	-1.0055
PAC057_U2OS_6H:BRD-K50694553-001-01-3:9.90384	BRD-K50694553	BRD-K50694553	U2OS	trt_cp	10 uM	6 h	3	111	0.21	0.154384	1	0	1	1	0	-666	-666	-0.3777	0	-1.0055
CPC003_HCC515_24H:BRD-A70649075-008-17-5:10	BRD-A70649075	sulconazole	HCC515	trt_cp	10 uM	24 h	3	148	0.29	0.209489	1	1	1	1	0	Sterol demethylase inhibitor	-666	-0.3777	0	-1.0055
DOSBIO002_MCF7_24H:BRD-K76856691:10.0453	BRD-K76856691	BRD-K76856691	MCF7	trt_cp	10 uM	24 h	3	100	0.19	0.139382	1	0	1	1	0	-666	-666	-0.3777	0	-1.0055
PAC001_U2OS_6H:BRD-K71430621-303-01-5:10	BRD-K71430621	clobenpropit	U2OS	trt_cp	10 uM	6 h	2	143	0.34	0.222966	0	0	1	1	0	Histamine receptor antagonist	HRH3|HRH4|HRH1|HRH2	-0.3777	0	-1.0055
REP.B008_MCF7_24H:P18	BRD-A89585551	mefloquine	MCF7	trt_cp	0.01 uM	24 h	2	78	0.1545	0.111005	1	1	1	1	0	Adenosine receptor antagonist|Hemoglobin antagonist	PANX1|ADORA2A|HBA1	-0.3777	0	-1.0056
REP.B008_MCF7_24H:P24	BRD-K90789829	nefazodone	MCF7	trt_cp	0.01 uM	24 h	2	98	0.2276	0.151018	1	1	1	1	0	Serotonin receptor antagonist|Adrenergic receptor antagonist|Norepinephrine reuptake inhibitor|Serotonin reuptake inhibitor	HTR2A|SLC6A4|HTR2C|SLC6A2|CYP3A5|CYP3A7|ADRA1A|ADRA1B|ADRA2A|CYP3A4|HTR1A|SLC6A3	-0.3777	0	-1.0056
PAC025_U2OS_6H:BRD-K97330035-001-01-7:9.98376	BRD-K97330035	BRD-K97330035	U2OS	trt_cp	10 uM	6 h	3	106	0.19	0.143503	1	0	1	1	0	-666	-666	-0.3777	0	-1.0056
LIVB002_HUH7_72H:N18	BRD-K81062487	taurocholic-acid	HUH7	trt_cp	6.66 uM	72 h	2	394	0.13	0.22885	0	0	1	1	0	G protein-coupled receptor agonist	-666	-0.3777	0	-1.0056
DOS060_HT29_24H:BRD-K22314621-001-01-1:5	BRD-K22314621	BRD-K22314621	HT29	trt_cp	4 uM	24 h	2	189	0.2	0.196597	0	0	1	1	0	-666	-666	-0.3777	0	-1.0056
REP.B027_HEK293_24H:H03	BRD-K95880107	PH-797804	HEK293	trt_cp	0.25 uM	24 h	2	138	0.2615	0.192091	1	0	1	1	0	P38 MAPK inhibitor	MAPK14|MAPK11	-0.3777	0	-1.0057
CPC018_PHH_24H:BRD-K08619574-334-03-9:10	BRD-K08619574	thioproperazine	PHH	trt_cp	10 uM	24 h	3	183	0.2	0.193451	0	0	1	1	0	Dopamine receptor antagonist	ADRA1A|ADRA1B|DRD1|DRD2|HTR1A|HTR2A	-0.3777	0	-1.0057
CPC014_A549_6H:BRD-K99498722-001-01-8:10	BRD-K99498722	NPI-2358	A549	trt_cp	10 uM	6 h	3	156	0.3	0.218753	1	1	1	1	0	Tubulin inhibitor	-666	-0.3777	0	-1.0057
CPC010_A549_6H:BRD-K65742362-001-06-3:10	BRD-K65742362	BRD-K65742362	A549	trt_cp	10 uM	6 h	2	163	0.17	0.168325	1	0	1	1	0	-666	-666	-0.3778	0	-1.0057
CPC007_HA1E_24H:BRD-K97274161-001-05-4:10	BRD-K97274161	K-788-2192	HA1E	trt_cp	10 uM	24 h	3	117	0.25	0.172939	1	1	1	1	0	-666	-666	-0.3778	0	-1.0057
REP.A015_MCF10A_24H:A13	BRD-K55781385	BMS-927711	MCF10A	trt_cp	10 uM	24 h	3	80	0.1922	0.125387	1	0	1	1	0	Calcitonin antagonist	CALCA|CALCRL	-0.3778	0	-1.0057
CPC013_SKB_24H:BRD-K76938712-001-01-2:10	BRD-K76938712	BRD-K76938712	SKB	trt_cp	10 uM	24 h	4	260	0.41	0.330148	0	0	1	1	0	-666	-666	-0.3778	0	-1.0058
ASG003_U2OS_48H:P14	BRD-K44227013	ponatinib	U2OS	trt_cp	1.11 uM	48 h	5	491	0.6403	0.566974	0	0	1	1	0	Bcr-Abl inhibitor|FLT3 inhibitor|PDGFR inhibitor	ABL1|BCR|FLT3|RET|FGFR1|FGFR2|FGFR3|FGFR4|KIT|TEK|CYP2C8|CYP3A5|FGF2|FLT1|KDR|LCK|LYN|PDGFRA|SRC	-0.3778	0	-1.0058
REP.B008_HEK293_24H:C07	BRD-K36927236	glibenclamide	HEK293	trt_cp	2.22 uM	24 h	2	52	0.1446	0.0876832	1	1	1	1	0	ATP channel blocker|Insulin secretagogue|Sulfonylurea	-666	-0.3778	0	-1.0058
DOS033_A549_24H:BRD-K47295867-001-01-6:4.98	BRD-K47295867	BRD-K47295867	A549	trt_cp	4 uM	24 h	3	95	0.1	0.0985581	0	0	1	1	0	-666	-666	-0.3778	0	-1.0058
DOS047_HT29_24H:BRD-K77287734-001-01-7:5.07	BRD-K77287734	BRD-K77287734	HT29	trt_cp	4 uM	24 h	3	134	0.11	0.122766	0	0	1	1	0	-666	-666	-0.3778	0	-1.0058
PAC013_U2OS_6H:BRD-K01162658-001-01-5:10.1291	BRD-K01162658	BRD-K01162658	U2OS	trt_cp	10 uM	6 h	3	93	0.29	0.166062	1	1	1	1	0	-666	-666	-0.3778	0	-1.0059
CPC013_HCC515_6H:BRD-K82492171-001-01-6:10	BRD-K82492171	BRD-K82492171	HCC515	trt_cp	10 uM	6 h	3	58	0.04	0.0487051	0	0	1	1	0	-666	-666	-0.3778	0	-1.0059
CPC018_A375_6H:BRD-K08890269-001-01-5:10	BRD-K08890269	CO-102862	A375	trt_cp	10 uM	6 h	5	508	0.13	0.259857	0	0	1	1	0	-666	-666	-0.3778	0	-1.0059
CPC016_SKB_24H:BRD-K92726801-003-02-7:10	BRD-K92726801	hydrastinine	SKB	trt_cp	10 uM	24 h	3	140	0.32	0.214028	1	0	1	1	0	Haemostatic agent	-666	-0.3778	0	-1.0059
CPC005_HCC515_6H:BRD-K50495309-001-01-2:10	BRD-K50495309	BRD-K50495309	HCC515	trt_cp	10 uM	6 h	2	60	0.13	0.0893054	1	1	1	1	0	Src inhibitor	-666	-0.3778	0	-1.0059
DOS025_VCAP_24H:BRD-K75693278-001-01-0:4.77	BRD-K75693278	SA-1458985	VCAP	trt_cp	4 uM	24 h	3	109	0.25	0.166922	1	1	1	1	0	-666	-666	-0.3778	0	-1.0059
DOS018_VCAP_24H:BRD-K27919582-001-01-9:4.79	BRD-K27919582	BRD-K27919582	VCAP	trt_cp	4 uM	24 h	3	73	0.2	0.122182	1	1	1	1	0	-666	-666	-0.3778	0	-1.0059
CPC008_HEPG2_6H:BRD-K95495709-001-05-6:10	BRD-K95495709	BRD-K95495709	HEPG2	trt_cp	10 uM	6 h	3	118	0.25	0.173677	1	0	1	1	0	-666	-666	-0.3778	0	-1.0059
CPC012_SKB_24H:BRD-K85123403-001-01-4:10	BRD-K85123403	BRD-K85123403	SKB	trt_cp	10 uM	24 h	4	161	0.17	0.167289	0	0	1	1	0	-666	-666	-0.3778	0	-1.0059
AML001_HL60_6H:BRD-K85822033:1.11111	BRD-K85822033	BRD-K85822033	HL60	trt_cp	1.11 uM	6 h	6	196	0.33	0.257167	1	0	1	1	0	-666	-666	-0.3778	0	-1.006
PBIOA014_PC3_24H:M23	BRD-K47116958	BRD-K47116958	PC3	trt_cp	0.125 uM	24 h	3	151	0.19	0.171276	1	0	1	1	0	-666	-666	-0.3779	0	-1.006
PAC063_U2OS_6H:BRD-K81782447-001-05-0:10	BRD-K81782447	BRD-K81782447	U2OS	trt_cp	10 uM	6 h	3	141	0.17	0.156554	1	0	1	1	0	-666	-666	-0.3779	0	-1.006
CPC010_PC3_24H:BRD-K48969316-001-03-8:10	BRD-K48969316	BRD-K48969316	PC3	trt_cp	10 uM	24 h	5	126	0.11	0.119045	1	0	1	1	0	-666	-666	-0.3779	0	-1.006
CPC011_PC3_24H:BRD-K51095933-236-04-9:10	BRD-K51095933	estropipate	PC3	trt_cp	10 uM	24 h	4	62	0.07	0.0666155	1	0	1	1	0	Estrogen receptor agonist	ESR1|ESR2	-0.3779	0	-1.006
ERG010_VCAP_24H:BRD-K55218950-001-01-5:10.079	BRD-K55218950	BRD-K55218950	VCAP	trt_cp	10 uM	24 h	3	175	0.27	0.219802	1	0	1	1	0	-666	-666	-0.3779	0	-1.006
DOS039_A549_24H:BRD-K55129824-001-01-8:4.94	BRD-K55129824	BRD-K55129824	A549	trt_cp	4 uM	24 h	2	81	0.02	0.0406994	0	0	1	1	0	-666	-666	-0.3779	0	-1.006
PAC051_U2OS_6H:BRD-K95779464-001-01-7:10.0562	BRD-K95779464	BRD-K95779464	U2OS	trt_cp	10 uM	6 h	3	39	0.13	0.0720003	1	0	1	1	0	-666	-666	-0.3779	0	-1.0061
DOS010_VCAP_24H:BRD-K40060962-001-01-5:4.88	BRD-K40060962	BRD-K40060962	VCAP	trt_cp	4 uM	24 h	3	98	0.28	0.167503	1	0	1	1	0	-666	-666	-0.3779	0	-1.0061
CPC015_HT29_6H:BRD-K40902647-001-03-7:10	BRD-K40902647	vincamine	HT29	trt_cp	10 uM	6 h	3	168	0.24	0.203044	1	0	1	1	0	Adrenergic receptor antagonist	CHRM1|CHRM2|CHRM3|CHRM4	-0.3779	0	-1.0061
CPC016_MCF7_24H:BRD-K03670461-001-02-0:10	BRD-K03670461	BRD-K03670461	MCF7	trt_cp	10 uM	24 h	4	125	0.27	0.185767	1	0	1	1	0	EGFR inhibitor	EGFR	-0.3779	0	-1.0061
CPC018_PHH_24H:BRD-K25906698-303-01-9:10	BRD-K25906698	immepip	PHH	trt_cp	10 uM	24 h	2	81	0.12	0.0996928	0	0	1	1	0	Histamine receptor agonist	HRH3|HRH4	-0.3779	0	-1.0061
PBIOA015_A549_24H:E20	BRD-K81051633	BRD-K81051633	A549	trt_cp	3.33 uM	24 h	2	75	0.13	0.0998465	1	0	1	1	0	-666	-666	-0.3779	0	-1.0062
DOS041_A375_24H:BRD-K28358982-001-01-5:5.02	BRD-K28358982	BRD-K28358982	A375	trt_cp	4 uM	24 h	3	111	0.17	0.138905	0	0	1	1	0	-666	-666	-0.3779	0	-1.0062
ISO002_HCT116.TP53.HR_24H:A16	BRD-A79038507	AGN-192403	HCT116	trt_cp	0.37 uM	24 h	3	331	0.6418	0.466063	1	1	1	1	0	Imidazoline receptor ligand	NISCH	-0.378	0	-1.0062
CPC009_HT29_6H:BRD-K04516579-019-01-7:10	BRD-K04516579	BRD-K04516579	HT29	trt_cp	10 uM	6 h	3	103	0.25	0.162263	1	0	1	1	0	-666	-666	-0.378	0	-1.0063
CPC017_SKB_24H:BRD-A74269027-003-03-8:10	BRD-A74269027	isoxsuprine	SKB	trt_cp	10 uM	24 h	2	189	0.31	0.244761	0	0	1	1	0	-666	-666	-0.378	0	-1.0063
DOS015_VCAP_6H:BRD-K34898196-001-01-4:4.82	BRD-K34898196	BRD-K34898196	VCAP	trt_cp	4 uM	6 h	3	104	0.16	0.130439	0	0	1	1	0	-666	-666	-0.378	0	-1.0063
DOS057_HT29_24H:BRD-K21683465-001-01-9:5	BRD-K21683465	BRD-K21683465	HT29	trt_cp	4 uM	24 h	3	88	0.06	0.0734763	0	0	1	1	0	-666	-666	-0.378	0	-1.0063
CEGS001_NPC.179_24H:F18	BRD-K06388322	pramipexole	NPC	trt_cp	0.74 uM	24 h	3	59	0.29	0.132268	1	1	1	1	0	Dopamine receptor agonist	DRD3|DRD2|ADRA2A|ADRA2B|ADRA2C|DRD1|DRD4|DRD5|HTR1A|HTR1B|HTR1D|HTR2A|HTR2B|HTR2C	-0.378	0	-1.0063
DOSVAL005_PC3_24H:BRD-K34230554:5	BRD-K34230554	BRD-K34230554	PC3	trt_cp	4 uM	24 h	3	106	0.13	0.118701	1	0	1	1	0	-666	-666	-0.378	0	-1.0063
DOS033_A375_24H:BRD-K16173196-001-01-4:5.01	BRD-K16173196	BRD-K16173196	A375	trt_cp	4 uM	24 h	3	184	0.14	0.162294	0	0	1	1	0	-666	-666	-0.378	0	-1.0063
CPC012_A375_6H:A11	BRD-K45842176	BRD-K45842176	A375	trt_cp	10 uM	6 h	5	418	0.2371	0.318335	1	0	1	1	0	-666	-666	-0.378	0	-1.0063
PAC005_U2OS_6H:BRD-A66199457-001-02-2:2.08524	BRD-A66199457	asiaticoside	U2OS	trt_cp	2.22 uM	6 h	2	74	0.17	0.113415	1	0	1	1	0	Carcinogen	-666	-0.378	0	-1.0064
REP.B022_MCF7_24H:K15	BRD-K73319509	PF-04217903	MCF7	trt_cp	0.25 uM	24 h	2	72	0.3013	0.148935	1	1	1	1	0	MET inhibitor	MET	-0.378	0	-1.0064
DOS044_A375_24H:BRD-K25161864-001-01-9:5	BRD-K25161864	BRD-K25161864	A375	trt_cp	4 uM	24 h	2	110	0.03	0.0580881	0	0	1	1	0	-666	-666	-0.378	0	-1.0064
CPC008_HEPG2_6H:BRD-K85670329-001-05-6:10	BRD-K85670329	BRD-K85670329	HEPG2	trt_cp	10 uM	6 h	3	182	0.18	0.183022	1	0	1	1	0	-666	-666	-0.378	0	-1.0064
CPC008_VCAP_24H:BRD-K36665199-001-01-2:10	BRD-K36665199	BRD-K36665199	VCAP	trt_cp	10 uM	24 h	4	120	0.15	0.135665	0	0	1	1	0	-666	-666	-0.378	0	-1.0064
DOSVAL004_HA1E_24H:BRD-K79119882:20	BRD-K79119882	BRD-K79119882	HA1E	trt_cp	20 uM	24 h	3	246	0.45	0.336437	1	1	1	1	0	-666	-666	-0.378	0	-1.0064
PAC022_U2OS_6H:BRD-K68741898-001-02-4:10.0003	BRD-K68741898	BRD-K68741898	U2OS	trt_cp	10 uM	6 h	2	26	0.12	0.0564817	0	0	1	1	0	-666	-666	-0.378	0	-1.0064
PAC026_U2OS_6H:BRD-K47650707-001-01-6:10.0745	BRD-K47650707	BRD-K47650707	U2OS	trt_cp	10 uM	6 h	3	34	0.22	0.0874543	1	0	1	1	0	-666	-666	-0.378	0	-1.0065
DOS028_VCAP_24H:BRD-K53193280-001-01-3:4.79	BRD-K53193280	BRD-K53193280	VCAP	trt_cp	4 uM	24 h	3	94	0.03	0.0536976	1	0	1	1	0	-666	-666	-0.378	0	-1.0065
CPC018_NPC_24H:BRD-K06895174-001-01-0:10	BRD-K06895174	cisapride	NPC	trt_cp	10 uM	24 h	3	102	0.15	0.125077	0	0	1	1	0	Serotonin receptor agonist	HTR4|KCNH2|CYP2B6|CYP2C8|CYP3A5|CYP3A7|HTR2A|HTR3A	-0.3781	0	-1.0065
REP.A012_HA1E_24H:M01	BRD-K02943813	dasabuvir	HA1E	trt_cp	10 uM	24 h	3	249	0.3311	0.290342	1	1	1	1	0	HCV inhibitor	-666	-0.3781	0	-1.0065
CPC006_SW480_6H:BRD-K90999434-003-01-9:10	BRD-K90999434	CCT-031374	SW480	trt_cp	10 uM	6 h	2	52	0.15	0.0893054	0	0	1	1	0	WNT inhibitor	CTNNB1	-0.3781	0	-1.0065
DOS042_A375_24H:BRD-K69845975-001-01-0:4.91	BRD-K69845975	BRD-K69845975	A375	trt_cp	4 uM	24 h	2	101	0.13	0.115868	0	0	1	1	0	-666	-666	-0.3781	0	-1.0065
CPC014_HA1E_6H:BRD-K74733595-001-02-9:10	BRD-K74733595	BRD-K74733595	HA1E	trt_cp	10 uM	6 h	3	261	0.52	0.372522	1	1	1	1	0	HDAC inhibitor	-666	-0.3781	0	-1.0065
DOS054_A549_24H:BRD-K24824043-001-01-7:5	BRD-K24824043	BRD-K24824043	A549	trt_cp	4 uM	24 h	3	168	0.24	0.203044	0	0	1	1	0	-666	-666	-0.3781	0	-1.0065
CPC017_A549_6H:BRD-K54704028-001-01-3:10	BRD-K54704028	BAY-36-7620	A549	trt_cp	10 uM	6 h	3	96	0.21	0.143574	1	0	1	1	0	Glutamate receptor antagonist	GRM1	-0.3781	0	-1.0066
CPC014_HT29_6H:BRD-K78062244-001-06-5:10	BRD-K78062244	BRD-K78062244	HT29	trt_cp	10 uM	6 h	5	342	0.43	0.387773	1	1	1	1	0	-666	-666	-0.3781	0	-1.0066
PAC038_U2OS_6H:BRD-K51181201-001-01-6:10.2313	BRD-K51181201	BRD-K51181201	U2OS	trt_cp	10 uM	6 h	3	65	0.2	0.115293	1	0	1	1	0	-666	-666	-0.3781	0	-1.0066
DOS057_MCF7_24H:BRD-K52721778-001-01-1:5	BRD-K52721778	BRD-K52721778	MCF7	trt_cp	4 uM	24 h	3	198	0.18	0.190897	0	0	1	1	0	-666	-666	-0.3781	0	-1.0066
REP.A022_HELA_24H:J08	BRD-K72215350	acexamic-acid	HELA	trt_cp	3.33 uM	24 h	3	105	0.125	0.115846	1	1	1	1	0	Gastrin inhibitor|5-alpha reductase inhibitor|Reducing agent	GAST|SRD5A1	-0.3781	0	-1.0066
CPC015_PHH_24H:BRD-A25775766-001-03-3:10	BRD-A25775766	securinine	PHH	trt_cp	10 uM	24 h	2	45	0.06	0.0525427	0	0	1	1	0	-666	-666	-0.3781	0	-1.0066
CPC017_A549_6H:BRD-K08132273-001-01-6:10	BRD-K08132273	tyrphostin	A549	trt_cp	10 uM	6 h	3	480	0.32	0.396302	1	0	1	1	0	EGFR inhibitor	ERBB2	-0.3781	0	-1.0067
DOS027_VCAP_24H:BRD-K04058031-001-01-0:5.02	BRD-K04058031	BRD-K04058031	VCAP	trt_cp	4 uM	24 h	3	125	0.06	0.0875712	1	0	1	1	0	-666	-666	-0.3781	0	-1.0067
ERG014_PC3_24H:BRD-K34095629-001-01-4:10.0654	BRD-K34095629	BRD-K34095629	PC3	trt_cp	10 uM	24 h	3	168	0.17	0.170887	1	0	1	1	0	-666	-666	-0.3781	0	-1.0067
LJP006_MCF10A_3H:D11	BRD-K19540840	saracatinib	MCF10A	trt_cp	0.12 uM	3 h	2	79	0.4852	0.197972	1	1	1	1	0	Src inhibitor	SRC|ABL1|LCK|YES1	-0.3781	0	-1.0067
CPC005_HCC515_6H:BRD-K47150025-001-01-2:10	BRD-K47150025	KI-8751	HCC515	trt_cp	10 uM	6 h	2	155	0.31	0.221655	1	1	1	1	0	VEGFR inhibitor|KIT inhibitor|PDGFR inhibitor	KDR	-0.3781	0	-1.0067
CPC015_MCF7_24H:BRD-A64092382-003-09-2:10	BRD-A64092382	mexiletine	MCF7	trt_cp	10 uM	24 h	5	74	0.14	0.102923	1	0	1	1	0	Sodium channel inhibitor	SCN5A|CYP2B6|CYP2E1|KCNK2|KCNK3|AHR|SCN4A	-0.3781	0	-1.0068
DOSBIO001_PC3_24H:BRD-K84528570:10.0272	BRD-K84528570	BRD-K84528570	PC3	trt_cp	10 uM	24 h	3	156	0.18	0.169445	1	0	1	1	0	-666	-666	-0.3782	0	-1.0068
LKCP001_MCF7_6H:P01	BRD-K16803204	filgotinib	MCF7	trt_cp	10 uM	6 h	5	670	0.7718	0.727144	1	1	1	1	0	JAK inhibitor	JAK1|JAK2|JAK3|TYK2	-0.3782	0	-1.0068
PAC023_U2OS_6H:BRD-K62191543-001-02-7:10.0748	BRD-K62191543	BRD-K62191543	U2OS	trt_cp	10 uM	6 h	3	291	0.27	0.283439	0	0	1	1	0	-666	-666	-0.3782	0	-1.0068
CPC014_HEPG2_6H:BRD-K74733595-001-02-9:10	BRD-K74733595	BRD-K74733595	HEPG2	trt_cp	10 uM	6 h	3	287	0.34	0.315872	0	0	1	1	0	HDAC inhibitor	-666	-0.3782	0	-1.0068
REP.B018_JURKAT_24H:D03	BRD-K62562723	SR-2640	JURKAT	trt_cp	0.25 uM	24 h	2	90	0.0165	0.0389667	0	0	1	1	0	Leukotriene receptor antagonist	CYSLTR1	-0.3782	0	-1.0068
DOS010_VCAP_6H:BRD-K14263251-001-01-7:5.03	BRD-K14263251	BRD-K14263251	VCAP	trt_cp	4 uM	6 h	3	107	0.18	0.140333	1	0	1	1	0	-666	-666	-0.3782	0	-1.0069
DOS003_VCAP_24H:BRD-K41970046-001-01-4:5.07	BRD-K41970046	BRD-K41970046	VCAP	trt_cp	4 uM	24 h	3	69	0.24	0.130125	1	0	1	1	0	-666	-666	-0.3782	0	-1.0069
REP.A021_YAPC_24H:I14	BRD-K83963101	MLN-8054	YAPC	trt_cp	3.33 uM	24 h	3	113	0.3262	0.194139	1	1	1	1	0	Aurora kinase inhibitor|Protein kinase inhibitor|Tubulin inhibitor	AURKA	-0.3782	0	-1.0069
CPC019_HA1E_6H:BRD-A14985772-001-02-5:10	BRD-A14985772	L-ascorbyl-6-palmitate	HA1E	trt_cp	10 uM	6 h	3	204	0.35	0.270196	1	0	1	1	0	-666	-666	-0.3782	0	-1.0069
LJP009_HUVEC_24H:A08	BRD-K05870596	XMD-1499	HUVEC	trt_cp	3.33 uM	24 h	3	149	0.281	0.206908	1	1	1	1	0	-666	-666	-0.3782	0	-1.0069
CPC019_HCC515_6H:BRD-K31856043-001-01-0:10	BRD-K31856043	BRD-K31856043	HCC515	trt_cp	10 uM	6 h	3	233	0.23	0.234084	1	0	1	1	0	-666	-666	-0.3782	0	-1.007
LJP009_HME1_24H:B03	BRD-A79768653	sirolimus	HME1	trt_cp	10 uM	24 h	3	320	0.4414	0.380033	1	1	1	1	0	MTOR inhibitor	MTOR|FKBP1A|CCR5|FGF2	-0.3782	0	-1.007
DOS060_HT29_24H:BRD-K84099887-001-01-2:5	BRD-K84099887	BRD-K84099887	HT29	trt_cp	4 uM	24 h	2	103	0.08	0.0917897	0	0	1	1	0	-666	-666	-0.3782	0	-1.007
CPC005_HCC515_6H:BRD-A54236247-003-03-5:10	BRD-A54236247	racephedrine	HCC515	trt_cp	10 uM	6 h	2	64	0.06	0.0626608	1	0	1	1	0	Adrenergic receptor agonist	-666	-0.3782	0	-1.007
CPC018_HT29_6H:BRD-A00758722-001-03-1:10	BRD-A00758722	noretynodrel	HT29	trt_cp	10 uM	6 h	5	169	0.06	0.101824	1	0	1	1	0	Progestogen hormone	PGR	-0.3782	0	-1.007
DOS054_A549_24H:BRD-K79527000-001-01-1:5	BRD-K79527000	BRD-K79527000	A549	trt_cp	4 uM	24 h	3	113	0.1	0.10749	0	0	1	1	0	-666	-666	-0.3782	0	-1.007
DOS004_VCAP_24H:BRD-K72623425-001-01-2:5.02	BRD-K72623425	BRD-K72623425	VCAP	trt_cp	4 uM	24 h	3	129	0.25	0.181591	1	0	1	1	0	-666	-666	-0.3783	0	-1.007
DOSVAL004_A549_24H:BRD-K38246370:20	BRD-K38246370	BRD-K38246370	A549	trt_cp	20 uM	24 h	3	129	0.2449	0.17973	1	0	1	1	0	-666	-666	-0.3783	0	-1.007
ERG012_VCAP_24H:G20	BRD-K78235165	BRD-K78235165	VCAP	trt_cp	10 uM	24 h	6	104	0.14	0.122014	0	0	1	1	0	-666	-666	-0.3783	0	-1.007
DOS056_HT29_24H:BRD-K30282337-001-01-5:5	BRD-K30282337	BRD-K30282337	HT29	trt_cp	4 uM	24 h	2	77	0.38	0.172969	0	0	1	1	0	-666	-666	-0.3783	0	-1.0071
PAC022_U2OS_6H:BRD-K22598343-001-01-6:10.0581	BRD-K22598343	BRD-K22598343	U2OS	trt_cp	10 uM	6 h	2	48	0.08	0.0626608	0	0	1	1	0	-666	-666	-0.3783	0	-1.0071
REP.A019_HELA_24H:P11	BRD-K50498985	taladegib	HELA	trt_cp	0.125 uM	24 h	3	221	0.4045	0.302333	0	0	1	1	0	Smoothened receptor antagonist	DHH|IHH|SMO|PTCH1	-0.3783	0	-1.0071
DOSBIO001_NEU_24H:BRD-K81658952:10.0472	BRD-K81658952	BRD-K81658952	NEU	trt_cp	10 uM	24 h	2	49	0.21	0.102574	0	0	1	1	0	-666	-666	-0.3783	0	-1.0071
CPC003_HCC515_24H:BRD-K31238592-001-01-6:10	BRD-K31238592	devazepide	HCC515	trt_cp	10 uM	24 h	3	328	0.45	0.388485	1	1	1	1	0	CCK receptor antagonist	CCKAR	-0.3783	0	-1.0071
CPC017_A549_6H:BRD-K52930707-001-04-8:10	BRD-K52930707	rescinnamine	A549	trt_cp	10 uM	6 h	3	65	0.21	0.11814	1	1	1	1	0	ACE inhibitor	ACE	-0.3783	0	-1.0071
CPC004_PC3_6H:BRD-A06352418-001-15-0:10	BRD-A06352418	terfenadine	PC3	trt_cp	10 uM	6 h	5	231	0.36	0.2916	1	1	1	1	0	Histamine receptor antagonist	HRH1|KCNH2|CHRM1|CHRM2|CHRM3|CHRM4|CHRM5|KCNH1	-0.3783	0	-1.0072
PAC048_U2OS_6H:BRD-K03548778-001-01-8:10.1297	BRD-K03548778	BRD-K03548778	U2OS	trt_cp	10 uM	6 h	3	91	0.36	0.183022	1	1	1	1	0	-666	-666	-0.3783	0	-1.0072
DOS052_HT29_24H:BRD-K55149044-001-01-0:5.15	BRD-K55149044	BRD-K55149044	HT29	trt_cp	4 uM	24 h	2	241	0.22	0.232836	0	0	1	1	0	-666	-666	-0.3783	0	-1.0072
CPC013_A375_6H:BRD-K30511626-001-01-7:10	BRD-K30511626	BRD-K30511626	A375	trt_cp	10 uM	6 h	3	79	0.24	0.139235	1	0	1	1	0	-666	-666	-0.3783	0	-1.0072
PAC027_U2OS_6H:BRD-K39677043-001-01-2:10.0246	BRD-K39677043	BRD-K39677043	U2OS	trt_cp	10 uM	6 h	3	134	0.42	0.239887	1	1	1	1	0	-666	-666	-0.3783	0	-1.0072
PAC005_U2OS_6H:BRD-A50157456-065-02-4:10	BRD-A50157456	terbutaline	U2OS	trt_cp	10 uM	6 h	2	64	0.25	0.127906	1	1	1	1	0	Adrenergic receptor agonist	ADRB2	-0.3783	0	-1.0073
REP.B025_MCF10A_24H:H19	BRD-A74391928	ibutilide	MCF10A	trt_cp	2.22 uM	24 h	2	237	0.5192	0.354709	1	1	1	1	0	Potassium channel antagonist	KCNH2|CACNA1C|SCN5A|CACNA2D1|CACNB1|CACNG1|KCNH6|KCNH7|KCNJ11|KCNK1|KCNK6	-0.3783	0	-1.0073
CPC012_SKB_24H:BRD-K72161580-001-01-4:10	BRD-K72161580	DY-44	SKB	trt_cp	10 uM	24 h	4	288	0.1	0.171604	0	0	1	1	0	-666	-666	-0.3784	0	-1.0073
CPC014_HCC515_6H:BRD-K61480498-001-01-2:10	BRD-K61480498	epoxycholesterol	HCC515	trt_cp	10 uM	6 h	3	128	0.28	0.191432	1	0	1	1	0	LXR agonist	NR1H3|NR1H2	-0.3784	0	-1.0073
CPC015_HEPG2_6H:BRD-A39969961-001-01-3:10	BRD-A39969961	eplerenone	HEPG2	trt_cp	10 uM	6 h	2	346	0.38	0.366657	0	0	1	1	0	-666	-666	-0.3784	0	-1.0073
CPC012_A549_6H:BRD-K38205437-001-01-7:10	BRD-K38205437	BRD-K38205437	A549	trt_cp	10 uM	6 h	3	473	0.04	0.139088	0	0	1	1	0	-666	-666	-0.3784	0	-1.0073
PBIOA021_PC3_24H:F02	BRD-K55478147	isonicotinohydroxamic-acid	PC3	trt_cp	3.33 uM	24 h	3	100	0.11	0.106054	1	1	1	1	0	-666	-666	-0.3784	0	-1.0073
CPC002_VCAP_24H:BRD-K26429091-051-01-9:10	BRD-K26429091	J-104129	VCAP	trt_cp	10 uM	24 h	3	98	0.29	0.170468	1	0	1	1	0	Acetylcholine receptor antagonist	CHRM3	-0.3784	0	-1.0073
DOS019_VCAP_24H:BRD-K58023987-001-01-3:5.03	BRD-K58023987	BRD-K58023987	VCAP	trt_cp	4 uM	24 h	3	114	0.13	0.123099	1	0	1	1	0	-666	-666	-0.3784	0	-1.0074
CPC008_HEPG2_6H:BRD-K77681376-001-01-4:10	BRD-K77681376	BRD-K77681376	HEPG2	trt_cp	10 uM	6 h	3	626	0.66	0.649965	1	1	1	1	0	-666	-666	-0.3784	0	-1.0074
CPC005_HA1E_6H:BRD-A61470182-001-02-4:10	BRD-A61470182	N-formylmethionylalanine	HA1E	trt_cp	10 uM	6 h	2	183	0.17	0.178353	1	0	1	1	0	Macrophage activator	-666	-0.3784	0	-1.0074
PAC019_U2OS_6H:BRD-K34327142-001-01-9:10.0377	BRD-K34327142	BRD-K34327142	U2OS	trt_cp	10 uM	6 h	2	75	0.08	0.078326	0	0	1	1	0	-666	-666	-0.3784	0	-1.0074
CPC017_ASC_24H:BRD-K19525698-003-01-1:10	BRD-K19525698	ozagrel	ASC	trt_cp	10 uM	24 h	4	44	0.14	0.0793635	1	0	1	1	0	-666	-666	-0.3784	0	-1.0074
CEGS001_NPC.8330_24H:J09	BRD-A54493496	ketamine	NPC	trt_cp	6.66 uM	24 h	3	118	0.32	0.196493	1	1	1	1	0	-666	-666	-0.3784	0	-1.0074
MOAR019_A375_24H:N05	BRD-A11678676	wortmannin	A375	trt_cp	3.33 uM	24 h	3	109	0.4333	0.219755	1	1	1	1	0	-666	-666	-0.3784	0	-1.0074
CPC014_NEU_24H:BRD-K77008974-001-01-6:10	BRD-K77008974	WYE-354	NEU	trt_cp	10 uM	24 h	2	197	0.41	0.287379	0	0	1	1	0	MTOR inhibitor	MTOR	-0.3784	0	-1.0075
PAC055_U2OS_6H:BRD-K70468140-001-01-8:10.0675	BRD-K70468140	BRD-K70468140	U2OS	trt_cp	10 uM	6 h	3	137	0.23	0.179496	1	0	1	1	0	-666	-666	-0.3784	0	-1.0075
PAC030_U2OS_6H:BRD-K22800340-001-01-9:9.94973	BRD-K22800340	BRD-K22800340	U2OS	trt_cp	10 uM	6 h	3	115	0.35	0.202868	1	0	1	1	0	-666	-666	-0.3784	0	-1.0075
CPC015_SKB_24H:BRD-K76205745-001-04-1:10	BRD-K76205745	losartan	SKB	trt_cp	10 uM	24 h	2	72	0.21	0.124339	0	0	1	1	0	Angiotensin receptor antagonist	AGTR1	-0.3784	0	-1.0075
CPC019_HEPG2_6H:BRD-K35424586-001-02-4:10	BRD-K35424586	SA-247714	HEPG2	trt_cp	10 uM	6 h	3	189	0.45	0.294895	1	1	1	1	0	-666	-666	-0.3784	0	-1.0075
DOSBIO001_HT29_24H:BRD-K32389477:10.1556	BRD-K32389477	BRD-K32389477	HT29	trt_cp	10 uM	24 h	3	371	0.59	0.47309	1	1	1	1	0	-666	-666	-0.3784	0	-1.0075
CPC012_NPC_24H:BRD-K22129929-001-03-8:10	BRD-K22129929	BRD-K22129929	NPC	trt_cp	10 uM	24 h	3	63	0.11	0.0841777	0	0	1	1	0	-666	-666	-0.3784	0	-1.0075
CRCGN017_MCF10A.WT.HP_24H:BRD-K57342930:99.7983	BRD-K57342930	BRD-K57342930	MCF10A	trt_cp	100 uM	24 h	3	294	0.52	0.395372	1	1	1	1	0	-666	-666	-0.3785	0	-1.0076
DOSVAL004_HEPG2_24H:BRD-K18480277:10	BRD-K18480277	BRD-K18480277	HEPG2	trt_cp	10 uM	24 h	2	79	0.13	0.102474	1	0	1	1	0	-666	-666	-0.3785	0	-1.0076
CPC013_HEPG2_6H:BRD-K05323277-001-05-1:10	BRD-K05323277	MW-STK33-22	HEPG2	trt_cp	10 uM	6 h	3	123	0.28	0.187656	1	0	1	1	0	-666	-666	-0.3785	0	-1.0076
LJP002_SKBR3_24H:BRD-K40738845-001-01-9:0.08	BRD-K40738845	BMS-777607	SKBR3	trt_cp	0.08 uM	24 h	3	207	0.28	0.243442	0	0	1	1	0	AXL kinase inhibitor|FLT3 inhibitor|HGF receptor inhibitor|Macrophage inhibitor|MET inhibitor|Tyrosine kinase inhibitor	MET|AXL|MERTK|MST1R|TYRO3|FLT3	-0.3785	0	-1.0076
PBIOA015_MCF7_24H:I19	BRD-K26664453	BRD-K26664453	MCF7	trt_cp	10 uM	24 h	3	331	0.37	0.353871	1	1	1	1	0	Tubulin inhibitor	ACTB	-0.3785	0	-1.0076
CPC012_A549_24H:BRD-A88504692-001-01-4:10	BRD-A88504692	BRD-A88504692	A549	trt_cp	10 uM	24 h	2	140	0.39	0.23628	0	0	1	1	0	-666	-666	-0.3785	0	-1.0076
REP.B022_HT29_24H:H03	BRD-K70463136	BAY-87-2243	HT29	trt_cp	0.25 uM	24 h	2	114	0.2767	0.179592	1	1	1	1	0	HIF Inhibitor	HIF1A	-0.3785	0	-1.0077
CPC012_HA1E_6H:BRD-A01960364-001-01-9:10	BRD-A01960364	BRD-A01960364	HA1E	trt_cp	10 uM	6 h	3	139	0.19	0.164329	1	0	1	1	0	-666	-666	-0.3785	0	-1.0077
CPC010_VCAP_24H:BRD-A26962727-001-03-4:10	BRD-A26962727	BRD-A26962727	VCAP	trt_cp	10 uM	24 h	5	146	0.13	0.139309	0	0	1	1	0	-666	-666	-0.3785	0	-1.0077
CPC016_NPC_24H:BRD-K92683369-001-03-6:10	BRD-K92683369	graveoline	NPC	trt_cp	10 uM	24 h	4	331	0.22	0.27287	0	0	1	1	0	-666	-666	-0.3785	0	-1.0077
DOS044_A375_24H:BRD-K16633334-001-01-0:5.05	BRD-K16633334	BRD-K16633334	A375	trt_cp	4 uM	24 h	2	208	0.21	0.211335	0	0	1	1	0	-666	-666	-0.3785	0	-1.0077
CPC007_MCF7_6H:BRD-A83802330-001-05-6:10	BRD-A83802330	BRD-A83802330	MCF7	trt_cp	10 uM	6 h	4	152	0.08	0.111506	1	0	1	1	0	-666	-666	-0.3785	0	-1.0077
REP.B009_YAPC_24H:G01	BRD-K30563334	rifabutin	YAPC	trt_cp	2.22 uM	24 h	2	68	0.2485	0.131446	1	1	1	1	0	Bacterial protein synthesis inhibitor	CYP3A4|HSP90AA1|HSP90B1	-0.3785	0	-1.0078
REP.B003_HELA_3H:P22	BRD-K36732695	setiptiline	HELA	trt_cp	0.08 uM	3 h	3	83	0.2164	0.135518	1	1	1	1	0	Adrenergic receptor antagonist	HTR2A|HTR2C|HRH1	-0.3785	0	-1.0078
REP.B022_HUVEC.A_24H:F04	BRD-K69236721	VX-809	HUVEC	trt_cp	0.08 uM	24 h	2	98	0.1035	0.101839	0	0	1	1	0	CFTR channel agonist	CFTR	-0.3785	0	-1.0078
CPC011_VCAP_6H:BRD-A07395371-003-08-4:10	BRD-A07395371	esmolol	VCAP	trt_cp	10 uM	6 h	5	160	0.19	0.176306	0	0	1	1	0	Adrenergic receptor antagonist	ADRB1	-0.3785	0	-1.0078
CPC009_HT29_6H:BRD-K74126469-001-01-1:10	BRD-K74126469	BRD-K74126469	HT29	trt_cp	10 uM	6 h	3	101	0.21	0.147265	1	0	1	1	0	-666	-666	-0.3785	0	-1.0078
ERG011_VCAP_24H:BRD-K95710843-001-01-4:10.273	BRD-K95710843	BRD-K95710843	VCAP	trt_cp	10 uM	24 h	3	68	0.37	0.160393	1	0	1	1	0	-666	-666	-0.3785	0	-1.0078
REP.B012_MCF10A_24H:H03	BRD-K01621533	acarbose	MCF10A	trt_cp	0.25 uM	24 h	2	35	0.2796	0.100031	1	1	1	1	0	Glucosidase inhibitor	GAA|MGAM|AMY2A|SI	-0.3785	0	-1.0078
DOSVAL005_HA1E_24H:BRD-K74381836:10	BRD-K74381836	SA-1921456	HA1E	trt_cp	10 uM	24 h	3	257	0.34	0.298907	1	1	1	1	0	-666	-666	-0.3786	0	-1.0078
REP.B022_HUVEC.A_24H:M07	BRD-K70557564	zosuquidar	HUVEC	trt_cp	2.22 uM	24 h	2	92	0.0835	0.0886273	0	0	1	1	0	P-glycoprotein inhibitor	ABCB1|ABCB4	-0.3786	0	-1.0078
CPC006_HEPG2_6H:BRD-K02526760-001-01-5:10	BRD-K02526760	QS-11	HEPG2	trt_cp	10 uM	6 h	3	134	0.28	0.195867	1	1	1	1	0	ARFGAP inhibitor	ARFGAP1	-0.3786	0	-1.0078
CPC008_HEPG2_6H:BRD-K90912239-001-01-3:10	BRD-K90912239	BRD-K90912239	HEPG2	trt_cp	10 uM	6 h	3	368	0.16	0.245366	1	0	1	1	0	-666	-666	-0.3786	0	-1.0079
PBIOA016_HCC515_24H:H08	BRD-K40853697	BRD-K40853697	HCC515	trt_cp	3.33 uM	24 h	3	104	0.21	0.149437	1	1	1	1	0	STAT inhibitor	-666	-0.3786	0	-1.0079
CPC017_ASC_24H:BRD-K60298136-001-01-7:10	BRD-K60298136	ITE	ASC	trt_cp	10 uM	24 h	4	103	0.08	0.0917897	1	0	1	1	0	Aryl hydrocarbon receptor agonist	AHR	-0.3786	0	-1.0079
CPC012_HA1E_6H:BRD-K05114711-001-01-7:10	BRD-K05114711	RAN-27	HA1E	trt_cp	10 uM	6 h	3	420	0.39	0.409249	1	0	1	1	0	-666	-666	-0.3786	0	-1.0079
PAC030_U2OS_6H:BRD-K51577639-001-01-7:9.93734	BRD-K51577639	BRD-K51577639	U2OS	trt_cp	10 uM	6 h	3	30	0.19	0.0763428	1	0	1	1	0	-666	-666	-0.3786	0	-1.0079
DOS052_A375_24H:BRD-K15185037-001-01-2:5.01	BRD-K15185037	BRD-K15185037	A375	trt_cp	4 uM	24 h	2	113	0.08	0.0961424	0	0	1	1	0	-666	-666	-0.3786	0	-1.008
PAC060_U2OS_6H:BRD-K27175304-001-01-5:10.0846	BRD-K27175304	BRD-K27175304	U2OS	trt_cp	10 uM	6 h	3	88	0.13	0.108154	1	0	1	1	0	-666	-666	-0.3786	0	-1.008
DOSVAL006_HT29_24H:BRD-K67399667:5	BRD-K67399667	BRD-K67399667	HT29	trt_cp	4 uM	24 h	3	174	0.19	0.183858	1	0	1	1	0	-666	-666	-0.3786	0	-1.008
CPC015_SKB_24H:BRD-A41145729-001-02-7:10	BRD-A41145729	methoprene-acid	SKB	trt_cp	10 uM	24 h	2	81	0.07	0.0761416	0	0	1	1	0	Retinoid receptor agonist	RXRA	-0.3786	0	-1.008
DOS012_VCAP_6H:BRD-K72529818-001-01-6:4.97	BRD-K72529818	BRD-K72529818	VCAP	trt_cp	4 uM	6 h	2	113	0.05	0.0760072	0	0	1	1	0	-666	-666	-0.3786	0	-1.008
CPC014_PHH_24H:BRD-K55420858-001-01-0:10	BRD-K55420858	mirin	PHH	trt_cp	10 uM	24 h	4	204	0.39	0.285219	0	0	1	1	0	MRE11A exonuclease inhibitor	MRE11A	-0.3786	0	-1.008
CPC012_SKB_24H:BRD-A17718497-001-01-3:10	BRD-A17718497	BRD-A17718497	SKB	trt_cp	10 uM	24 h	3	473	0.32	0.393402	0	0	1	1	0	-666	-666	-0.3786	0	-1.008
DOS042_A549_24H:BRD-K29326878-001-01-8:5.05	BRD-K29326878	BRD-K29326878	A549	trt_cp	4 uM	24 h	2	101	0.05	0.0718582	0	0	1	1	0	-666	-666	-0.3786	0	-1.008
CPC017_A549_24H:BRD-K41713976-300-01-8:10	BRD-K41713976	E-4031	A549	trt_cp	10 uM	24 h	3	64	0.17	0.105474	1	0	1	1	0	Potassium channel antagonist	KCNH2|KCNH1	-0.3786	0	-1.008
CPC014_HEPG2_6H:BRD-K60460488-066-01-0:10	BRD-K60460488	nelfinavir	HEPG2	trt_cp	10 uM	6 h	3	85	0.19	0.128504	1	0	1	1	0	-666	-666	-0.3786	0	-1.008
CPC008_PC3_6H:BRD-K02381115-001-01-7:10	BRD-K02381115	BRD-K02381115	PC3	trt_cp	10 uM	6 h	5	75	0.22	0.129889	1	0	1	1	0	-666	-666	-0.3786	0	-1.0081
DOSVAL002_PC3_24H:BRD-K60069399:10	BRD-K60069399	BRD-K60069399	PC3	trt_cp	10 uM	24 h	3	107	0.04	0.0661534	1	0	1	1	0	-666	-666	-0.3786	0	-1.0081
LIVB001_HUH7_72H:C11	BRD-K01292756	pimozide	HUH7	trt_cp	6.66 uM	72 h	3	129	0.25	0.181591	0	0	1	1	0	Dopamine receptor antagonist	DRD2|DRD3|HTR2A|CACNA1I|CALM1|DRD1|DRD4|DRD5|HRH1|HTR1A|KCNA10|KCNH2	-0.3786	0	-1.0081
DOS002_VCAP_6H:BRD-K28312904-001-01-7:4.96	BRD-K28312904	BRD-K28312904	VCAP	trt_cp	4 uM	6 h	2	57	0.2	0.107965	1	1	1	1	0	-666	-666	-0.3786	0	-1.0081
DOS041_A549_24H:BRD-K16195900-001-01-4:4.94	BRD-K16195900	BRD-K16195900	A549	trt_cp	4 uM	24 h	2	109	0.13	0.120369	0	0	1	1	0	-666	-666	-0.3787	0	-1.0081
CPC007_PC3_24H:BRD-K08857385-001-04-7:10	BRD-K08857385	BRD-K08857385	PC3	trt_cp	10 uM	24 h	4	72	0.14	0.101522	1	0	1	1	0	-666	-666	-0.3787	0	-1.0081
CPC018_A549_6H:BRD-K36616567-003-01-5:10	BRD-K36616567	doxepin	A549	trt_cp	10 uM	6 h	3	77	0.09	0.0841777	0	0	1	1	0	-666	-666	-0.3787	0	-1.0081
DOSBIO002_A549_24H:BRD-K08251038:10.1126	BRD-K08251038	BRD-K08251038	A549	trt_cp	10 uM	24 h	3	174	0.37	0.25657	1	1	1	1	0	-666	-666	-0.3787	0	-1.0081
ERG014_PC3_6H:BRD-K09613355-001-01-5:10	BRD-K09613355	BRD-K09613355	PC3	trt_cp	10 uM	6 h	2	105	0.5	0.231692	1	1	1	1	0	-666	-666	-0.3787	0	-1.0081
DOS034_A549_24H:BRD-K73388776-001-01-6:5.01	BRD-K73388776	BRD-K73388776	A549	trt_cp	4 uM	24 h	3	142	0.11	0.126378	0	0	1	1	0	-666	-666	-0.3787	0	-1.0082
REP.A003_A375_24H:I11	BRD-K33852358	arofylline	A375	trt_cp	0.125 uM	24 h	3	103	0.3297	0.186341	1	1	1	1	0	Phosphodiesterase inhibitor	PDE4A|PDE4B|PDE4C|PDE4D	-0.3787	0	-1.0082
CPC008_VCAP_6H:BRD-K80822897-001-05-0:10	BRD-K80822897	BRD-K80822897	VCAP	trt_cp	10 uM	6 h	5	255	0.34	0.297742	1	1	1	1	0	-666	-666	-0.3787	0	-1.0082
PAC026_U2OS_6H:BRD-K09261379-001-01-5:10.0256	BRD-K09261379	BRD-K09261379	U2OS	trt_cp	10 uM	6 h	3	187	0.39	0.273076	1	0	1	1	0	-666	-666	-0.3787	0	-1.0082
CPC008_HT29_6H:BRD-K44931544-001-04-4:10	BRD-K44931544	BRD-K44931544	HT29	trt_cp	10 uM	6 h	5	131	0.03	0.0633909	0	0	1	1	0	-666	-666	-0.3787	0	-1.0082
PBIOA017_HA1E_24H:P19	BRD-A12083771	BRD-A12083771	HA1E	trt_cp	10 uM	24 h	3	293	0.25	0.273675	1	0	1	1	0	-666	-666	-0.3787	0	-1.0082
PCL001_HCC515_24H:BRD-A12230535:3.33	BRD-A12230535	nutlin-3	HCC515	trt_cp	3.33 uM	24 h	3	324	0.48	0.398771	0	0	1	1	0	MDM inhibitor	MDM2|TP53	-0.3787	0	-1.0082
CPC012_NEU_24H:BRD-K86693415-001-03-7:10	BRD-K86693415	BRD-K86693415	NEU	trt_cp	10 uM	24 h	3	141	0.23	0.182098	0	0	1	1	0	-666	-666	-0.3787	0	-1.0083
CPC014_SKB_24H:BRD-K82091397-001-01-4:10	BRD-K82091397	SB-239063	SKB	trt_cp	10 uM	24 h	4	736	0.75	0.751277	0	0	1	1	0	P38 MAPK inhibitor	TNF|MAPK11|MAPK14|PTGS2	-0.3787	0	-1.0083
CPC012_A375_6H:O16	BRD-K53472085	BRD-K53472085	A375	trt_cp	10 uM	6 h	5	166	0.2433	0.203215	1	0	1	1	0	-666	-666	-0.3787	0	-1.0083
CPC013_HA1E_6H:BRD-K09485525-001-01-3:10	BRD-K09485525	GANT-61	HA1E	trt_cp	10 uM	6 h	3	137	0.15	0.144956	0	0	1	1	0	GLI antagonist	DHH|IHH|GLI1|GLI2	-0.3787	0	-1.0083
CPC011_A549_24H:BRD-A57382968-002-04-1:10	BRD-A57382968	piroxicam	A549	trt_cp	10 uM	24 h	3	704	0.76	0.739646	0	0	1	1	0	Cyclooxygenase inhibitor	PTGS2|PTGS1	-0.3787	0	-1.0083
CPC012_NPC_24H:BRD-K75458636-001-01-5:10	BRD-K75458636	BRD-K75458636	NPC	trt_cp	10 uM	24 h	3	87	0.08	0.0843597	0	0	1	1	0	-666	-666	-0.3787	0	-1.0083
PAC040_U2OS_6H:BRD-K41492504-001-01-4:10.043	BRD-K41492504	BRD-K41492504	U2OS	trt_cp	10 uM	6 h	3	188	0.37	0.266692	1	1	1	1	0	-666	-666	-0.3787	0	-1.0083
CPC005_HCC515_6H:BRD-K09497549-001-03-6:10	BRD-K09497549	kawain	HCC515	trt_cp	10 uM	6 h	2	91	0.06	0.0747183	1	0	1	1	0	Calcium channel blocker|MTOR inhibitor|Sodium channel inhibitor	MTOR	-0.3788	0	-1.0084
PAC030_U2OS_6H:BRD-K76114475-001-01-7:9.99201	BRD-K76114475	BRD-K76114475	U2OS	trt_cp	10 uM	6 h	3	103	0.08	0.0917897	1	0	1	1	0	-666	-666	-0.3788	0	-1.0084
DOS004_VCAP_6H:BRD-K19147816-001-01-5:5.02	BRD-K19147816	BRD-K19147816	VCAP	trt_cp	4 uM	6 h	3	58	0.12	0.0843597	1	1	1	1	0	-666	-666	-0.3788	0	-1.0084
CPC012_HA1E_6H:BRD-A36165599-001-01-1:10	BRD-A36165599	BRD-A36165599	HA1E	trt_cp	10 uM	6 h	3	96	0.05	0.0700569	1	0	1	1	0	-666	-666	-0.3788	0	-1.0084
AICHI002_TMD8_24H:N10	BRD-K72414522	AZD-5438	TMD8	trt_cp	0.125 uM	24 h	3	207	0.57	0.347339	1	1	1	1	0	CDK inhibitor	CCNB1|CCNE1|CDK1|CDK2|KCNH2	-0.3788	0	-1.0085
REP.A013_MDAMB231_24H:D01	BRD-K37846922	BRD-K37846922	MDAMB231	trt_cp	1.11 uM	24 h	3	175	0.3101	0.235559	1	1	1	1	0	CHK inhibitor|Cytochrome P450 activator|Indoleamine 2,3-dioxygenase inhibitor	-666	-0.3788	0	-1.0085
REP.A016_HT29_24H:J23	BRD-K54416256	methimazole	HT29	trt_cp	0.125 uM	24 h	3	100	0.14	0.119645	1	1	1	1	0	Antithyroid agent	TPO	-0.3788	0	-1.0085
DOS030_VCAP_24H:BRD-K94575695-001-01-1:5.12	BRD-K94575695	BRD-K94575695	VCAP	trt_cp	4 uM	24 h	3	121	0.41	0.225224	1	1	1	1	0	-666	-666	-0.3788	0	-1.0085
CPC013_NEU_24H:BRD-K99433267-001-01-6:10	BRD-K99433267	BRD-K99433267	NEU	trt_cp	10 uM	24 h	2	41	0.09	0.0614248	0	0	1	1	0	-666	-666	-0.3788	0	-1.0086
CPC005_A375_6H:BRD-K54095730-001-01-5:10	BRD-K54095730	CMPD-1	A375	trt_cp	10 uM	6 h	3	167	0.38	0.25473	1	1	1	1	0	P38 MAPK inhibitor	GNRHR|MAPK14	-0.3788	0	-1.0086
CPC012_A549_24H:BRD-K21672423-001-01-3:10	BRD-K21672423	BRD-K21672423	A549	trt_cp	10 uM	24 h	2	108	0.3	0.182013	0	0	1	1	0	-666	-666	-0.3789	0	-1.0086
CPC009_HEPG2_6H:BRD-K70871370-001-03-0:10	BRD-K70871370	KU-C104226	HEPG2	trt_cp	10 uM	6 h	3	249	0.39	0.31511	1	0	1	1	0	-666	-666	-0.3789	0	-1.0086
DOS043_A375_24H:BRD-K16331350-001-01-0:5.03	BRD-K16331350	BRD-K16331350	A375	trt_cp	4 uM	24 h	3	104	0.05	0.0729176	0	0	1	1	0	-666	-666	-0.3789	0	-1.0086
DOS047_MCF7_24H:BRD-K89010697-001-01-4:5.06	BRD-K89010697	BRD-K89010697	MCF7	trt_cp	4 uM	24 h	3	137	0.1	0.118356	0	0	1	1	0	-666	-666	-0.3789	0	-1.0087
DOSVAL004_PC3_24H:BRD-K50617795:10	BRD-K50617795	BRD-K50617795	PC3	trt_cp	10 uM	24 h	3	251	0.34	0.295398	1	0	1	1	0	-666	-666	-0.3789	0	-1.0087
CPC008_A549_6H:BRD-K00910650-001-01-6:10	BRD-K00910650	BRD-K00910650	A549	trt_cp	10 uM	6 h	3	188	0.22	0.205646	1	0	1	1	0	-666	-666	-0.3789	0	-1.0087
REP.A026_A375_24H:M18	BRD-K99092662	PS-178990	A375	trt_cp	0.04 uM	24 h	3	161	0.0944	0.124661	0	0	1	1	0	Androgen receptor antagonist	AR	-0.3789	0	-1.0088
CPC008_HCC515_6H:BRD-K95807833-001-03-6:10	BRD-K95807833	KU-C104139	HCC515	trt_cp	10 uM	6 h	3	77	0.08	0.0793635	1	0	1	1	0	-666	-666	-0.3789	0	-1.0088
CPC015_PHH_24H:BRD-A06726973-001-02-0:10	BRD-A06726973	dibutyrylcyclic-gmp	PHH	trt_cp	10 uM	24 h	2	33	0.09	0.0551073	0	0	1	1	0	CGMP analog	-666	-0.3789	0	-1.0088
DOS033_A549_24H:BRD-K14502067-001-01-2:5.01	BRD-K14502067	BRD-K14502067	A549	trt_cp	4 uM	24 h	3	122	0.12	0.122349	0	0	1	1	0	-666	-666	-0.3789	0	-1.0088
DOS037_A549_24H:BRD-K38889985-001-01-4:4.99	BRD-K38889985	BRD-K38889985	A549	trt_cp	4 uM	24 h	2	85	0.03	0.0510623	0	0	1	1	0	-666	-666	-0.3789	0	-1.0089
CPD003_MCF7_6H:BRD-K12102668-001-18-0:10	BRD-K12102668	nialamide	MCF7	trt_cp	10 uM	6 h	2	154	0.36	0.238091	0	0	1	1	0	Monoamine oxidase inhibitor	COMT|MAOA|MAOB	-0.3789	0	-1.0089
CPC010_MCF7_24H:BRD-K20168442-004-04-8:10	BRD-K20168442	vecuronium	MCF7	trt_cp	10 uM	24 h	4	97	0.23	0.151036	1	0	1	1	0	Acetylcholine receptor antagonist	CHRNA2	-0.3789	0	-1.0089
PAC056_U2OS_6H:BRD-K93680063-001-01-4:10.0096	BRD-K93680063	BRD-K93680063	U2OS	trt_cp	10 uM	6 h	3	125	0.39	0.223264	0	0	1	1	0	-666	-666	-0.3789	0	-1.0089
CPC009_HA1E_6H:BRD-A93507363-001-01-8:10	BRD-A93507363	BRD-A93507363	HA1E	trt_cp	10 uM	6 h	3	87	0.09	0.089477	1	0	1	1	0	-666	-666	-0.379	0	-1.0089
DOS011_VCAP_24H:BRD-K02112931-001-01-8:5.17	BRD-K02112931	BRD-K02112931	VCAP	trt_cp	4 uM	24 h	3	130	0.28	0.192922	1	1	1	1	0	-666	-666	-0.379	0	-1.0089
DOS050_PC3_24H:BRD-K60850440-001-01-6:5	BRD-K60850440	BRD-K60850440	PC3	trt_cp	4 uM	24 h	2	250	0.22	0.237144	0	0	1	1	0	-666	-666	-0.379	0	-1.0089
REP.A028_HEK293_24H:M02	BRD-K96671969	PA-824	HEK293	trt_cp	3.33 uM	24 h	2	80	0.0879	0.084795	0	0	1	1	0	Nitric oxide donor	FASN	-0.379	0	-1.0089
