## Supplementary Tables 16-30 for "Genetic influences on circulating retinol and its relationship to human health" (part 27 of 31)

### Sheet: ST27 (continued)
Supplementary Table 27: Signature matching (individual compounds)
CPC002_HCC515_6H:BRD-K80778372-001-01-7:10	BRD-K80778372	Ro-19-4605	HCC515	trt_cp	10 uM	6 h	3	121	0.17	0.145027	1	0	1	1	0	GABA receptor agonist	GABRA1|GABRA2|GABRA3|GABRA5	-0.379	0	-1.0089
CPC009_PC3_6H:A13	BRD-K20401833	BRD-K20401833	PC3	trt_cp	10 uM	6 h	5	323	0.0718	0.153991	0	0	1	1	0	-666	-666	-0.379	0	-1.0089
PAC066_U2OS_6H:BRD-K22812176-001-05-4:10	BRD-K22812176	BRD-K22812176	U2OS	trt_cp	10 uM	6 h	3	39	0.13	0.0720003	1	0	1	1	0	-666	-666	-0.379	0	-1.009
CPC004_PC3_6H:BRD-K14221570-236-01-1:10	BRD-K14221570	benzopurpurin-4b	PC3	trt_cp	10 uM	6 h	5	154	0.14	0.148476	1	0	1	1	0	Binds HIV gp120 and inhibits HIV-1 entry into the neural cell line SK-N-MC	-666	-0.379	0	-1.009
REP.A024_PC3_24H:B13	BRD-A20239487	BRD-A20239487	PC3	trt_cp	10 uM	24 h	3	92	0.2	0.137164	1	1	1	1	0	Adrenergic receptor antagonist	ADRB1|ADRB2	-0.379	0	-1.009
REP.A025_A549_24H:N01	BRD-K78118466	LY-2157299	A549	trt_cp	10 uM	24 h	2	111	0.2115	0.154934	0	0	1	1	0	TGF-beta receptor inhibitor	TGFBR1	-0.379	0	-1.009
DOS055_A375_24H:BRD-K67889001-001-01-8:5	BRD-K67889001	BRD-K67889001	A375	trt_cp	4 uM	24 h	2	99	0.04	0.0636324	0	0	1	1	0	-666	-666	-0.379	0	-1.0091
CPC020_PC3_6H:BRD-K07530279-001-04-0:10	BRD-K07530279	BRD-K07530279	PC3	trt_cp	10 uM	6 h	5	136	0.2	0.166769	1	0	1	1	0	-666	-666	-0.379	0	-1.0091
CPC020_PC3_24H:BRD-A82307304-001-01-8:10	BRD-A82307304	atorvastatin	PC3	trt_cp	10 uM	24 h	5	386	0.57	0.474309	1	1	1	1	0	HMGCR inhibitor	HMGCR|DPP4|CYP3A5|FASLG|AHR	-0.379	0	-1.0091
DOSVAL006_PC3_24H:BRD-K91729331:10	BRD-K91729331	BRD-K91729331	PC3	trt_cp	10 uM	24 h	3	110	0.21	0.153687	1	0	1	1	0	-666	-666	-0.379	0	-1.0091
CPC008_PC3_24H:BRD-K18453942-001-01-5:10	BRD-K18453942	VU-0414833-2	PC3	trt_cp	10 uM	24 h	5	451	0.17	0.279991	1	0	1	1	0	-666	-666	-0.379	0	-1.0091
PBIOA016_HCC515_24H:O19	BRD-K78599344	BRD-K78599344	HCC515	trt_cp	10 uM	24 h	3	86	0.21	0.135891	1	1	1	1	0	-666	-666	-0.379	0	-1.0092
PAC052_U2OS_6H:BRD-K74078391-001-01-7:9.18017	BRD-K74078391	BRD-K74078391	U2OS	trt_cp	10 uM	6 h	3	235	0.31	0.272926	1	0	1	1	0	-666	-666	-0.3791	0	-1.0092
REP.A006_HT29_24H:I01	BRD-K21547160	sufentanil	HT29	trt_cp	10 uM	24 h	3	213	0.4567	0.315381	1	1	1	1	0	Opioid receptor modulator	OPRM1|OPRD1|OPRK1	-0.3791	0	-1.0092
DOS048_A549_24H:BRD-K41540007-001-01-2:5.04	BRD-K41540007	BRD-K41540007	A549	trt_cp	4 uM	24 h	3	187	0.26	0.222966	0	0	1	1	0	-666	-666	-0.3791	0	-1.0092
CPC006_VCAP_6H:BRD-K59962020-001-06-9:10	BRD-K59962020	CHEMBL-374350	VCAP	trt_cp	10 uM	6 h	4	86	0.13	0.106918	1	0	1	1	0	NFKB inhibitor	-666	-0.3791	0	-1.0092
DOS043_A375_24H:BRD-K95631838-001-01-9:5.03	BRD-K95631838	BRD-K95631838	A375	trt_cp	4 uM	24 h	3	112	0.13	0.122014	0	0	1	1	0	-666	-666	-0.3791	0	-1.0092
CPD001_PC3_24H:BRD-K32273377-001-11-2:10	BRD-K32273377	sulfadiazine	PC3	trt_cp	10 uM	24 h	3	143	0.08	0.108154	1	0	1	1	0	Bacterial antifolate	-666	-0.3791	0	-1.0092
CPC005_A549_24H:BRD-K58299615-001-02-7:10	BRD-K58299615	Ro-90-7501	A549	trt_cp	10 uM	24 h	2	149	0.2	0.174558	1	0	1	1	0	Beta amyloid inhibitor	APP	-0.3791	0	-1.0092
CPC018_ASC_24H:BRD-K10207760-236-03-0:10	BRD-K10207760	lasalocid	ASC	trt_cp	10 uM	24 h	3	280	0.42	0.346764	1	1	1	1	0	Bacterial permeability inducer	-666	-0.3791	0	-1.0092
CPC012_PC3_24H:BRD-K00551481-001-01-3:10	BRD-K00551481	BRD-K00551481	PC3	trt_cp	10 uM	24 h	5	184	0.25	0.216875	1	0	1	1	0	-666	-666	-0.3791	0	-1.0092
CPC015_NPC_24H:BRD-K52397688-001-01-9:10	BRD-K52397688	amperozide	NPC	trt_cp	10 uM	24 h	4	118	0.27	0.18049	1	0	1	1	0	Dopamine receptor antagonist	HTR2A|DRD2|FAAH	-0.3791	0	-1.0093
PBIOA015_A375_24H:P13	BRD-K87343924	wortmannin	A375	trt_cp	10 uM	24 h	3	419	0.57	0.494168	1	1	1	1	0	PI3K inhibitor	PLK1|PIK3CA|PIK3CG|ATM|ATR|MTOR|PLK3|PI4KA|PI4KB|PIK3CD|PIK3R1|PRKDC	-0.3791	0	-1.0093
PAC023_U2OS_6H:BRD-K08209559-001-01-7:9.95639	BRD-K08209559	BRD-K08209559	U2OS	trt_cp	10 uM	6 h	3	67	0.13	0.0943712	1	0	1	1	0	-666	-666	-0.3791	0	-1.0093
DOS005_VCAP_24H:BRD-K79240958-001-01-3:5.01	BRD-K79240958	BRD-K79240958	VCAP	trt_cp	4 uM	24 h	3	120	0.21	0.160521	1	0	1	1	0	-666	-666	-0.3791	0	-1.0094
DOS056_PC3_24H:BRD-K33380066-001-01-1:5	BRD-K33380066	BRD-K33380066	PC3	trt_cp	4 uM	24 h	3	199	0.37	0.274383	0	0	1	1	0	-666	-666	-0.3791	0	-1.0094
CPC004_VCAP_24H:H06	BRD-A28746609	paclitaxel	VCAP	trt_cp	10 uM	24 h	6	277	0.34	0.31032	0	0	1	1	0	Tubulin inhibitor	TUBB|NR1I2|ABCB1|CYP2C8|BCL2|MAP2|MAP4|MAPT|TLR4|TUBB1	-0.3791	0	-1.0094
CPC006_NCIH596_6H:BRD-K12184916-001-03-0:0.63	BRD-K12184916	NVP-BEZ235	NCIH596	trt_cp	0.66 uM	6 h	2	231	0.39	0.303507	1	1	1	1	0	MTOR inhibitor|PI3K inhibitor	-666	-0.3791	0	-1.0094
REP.A012_MDAMB231_24H:L01	BRD-K02389548	RG-2833	MDAMB231	trt_cp	10 uM	24 h	2	386	0.2104	0.288169	0	0	1	1	0	HDAC inhibitor	HDAC1|HDAC3	-0.3792	0	-1.0094
DOS012_VCAP_24H:BRD-K75252623-001-01-7:4.94	BRD-K75252623	BRD-K75252623	VCAP	trt_cp	4 uM	24 h	3	111	0.21	0.154384	1	0	1	1	0	-666	-666	-0.3792	0	-1.0094
REP.A011_MCF10A_24H:P11	BRD-A07704283	isofloxythepin	MCF10A	trt_cp	0.125 uM	24 h	3	83	0.3377	0.169291	1	1	1	1	0	Dopamine receptor antagonist	-666	-0.3792	0	-1.0095
DOS054_A375_24H:BRD-K71038516-001-01-4:5	BRD-K71038516	BRD-K71038516	A375	trt_cp	4 uM	24 h	3	215	0.1	0.148269	0	0	1	1	0	-666	-666	-0.3792	0	-1.0095
ERG021_PC3_24H:BRD-K72462751:10	BRD-K72462751	C-1	PC3	trt_cp	10 uM	24 h	2	145	0.36	0.231029	1	1	1	1	0	Protein kinase inhibitor	PRKCA	-0.3792	0	-1.0095
CPC013_ASC_24H:BRD-K16541732-001-01-3:10	BRD-K16541732	BRD-K16541732	ASC	trt_cp	10 uM	24 h	4	121	0.17	0.145027	1	0	1	1	0	-666	-666	-0.3792	0	-1.0095
CPC006_SW480_6H:BRD-K70642949-001-01-1:0.1	BRD-K70642949	GSK-2334470	SW480	trt_cp	0.12 uM	6 h	2	72	0.18	0.115115	0	0	1	1	0	PDK inhibitor	PDPK1|AURKA|AURKB|PDK1	-0.3792	0	-1.0095
CPC013_A549_6H:BRD-K72451865-001-01-5:10	BRD-K72451865	BRD-K72451865	A549	trt_cp	10 uM	6 h	2	98	0.23	0.151812	0	0	1	1	0	-666	-666	-0.3792	0	-1.0095
CPC016_A549_24H:BRD-K97365803-001-01-3:10	BRD-K97365803	PI-828	A549	trt_cp	10 uM	24 h	3	220	0.39	0.296193	0	0	1	1	0	PI3K inhibitor	-666	-0.3792	0	-1.0095
CPC011_VCAP_6H:BRD-K33312228-001-04-3:10	BRD-K33312228	halometasone	VCAP	trt_cp	10 uM	6 h	5	251	0.34	0.295398	0	0	1	1	0	Glucocorticoid receptor agonist	NR3C1	-0.3792	0	-1.0096
PAC045_U2OS_6H:BRD-K61782241-001-01-1:10.1936	BRD-K61782241	BRD-K61782241	U2OS	trt_cp	10 uM	6 h	3	85	0.37	0.179325	1	1	1	1	0	-666	-666	-0.3792	0	-1.0096
CPC002_HA1E_24H:BRD-A62071884-001-02-0:10	BRD-A62071884	siguazodan	HA1E	trt_cp	10 uM	24 h	3	514	0.62	0.570832	1	1	1	1	0	Phosphodiesterase inhibitor	PDE3A	-0.3792	0	-1.0096
CPC017_HT29_6H:BRD-A03359064-001-01-5:10	BRD-A03359064	ICI-89406	HT29	trt_cp	10 uM	6 h	5	254	0.29	0.274439	0	0	1	1	0	Adrenergic receptor antagonist	ADRB1|ADRB2	-0.3792	0	-1.0096
PAC040_U2OS_6H:BRD-K14536501-001-01-4:9.90144	BRD-K14536501	BRD-K14536501	U2OS	trt_cp	10 uM	6 h	3	214	0.07	0.123762	1	0	1	1	0	-666	-666	-0.3792	0	-1.0096
CPC017_PHH_24H:BRD-A59943784-001-01-8:10	BRD-A59943784	fluticasone	PHH	trt_cp	10 uM	24 h	3	129	0.14	0.135891	0	0	1	1	0	Glucocorticoid receptor agonist	NR3C1|PGR	-0.3792	0	-1.0096
CPC020_VCAP_6H:BRD-K19189705-001-01-1:10	BRD-K19189705	BRD-K19189705	VCAP	trt_cp	10 uM	6 h	5	169	0.22	0.194978	0	0	1	1	0	-666	-666	-0.3792	0	-1.0096
CPC009_MCF7_6H:BRD-K00442147-001-01-1:10	BRD-K00442147	BRD-K00442147	MCF7	trt_cp	10 uM	6 h	3	74	0.02	0.0389011	1	0	1	1	0	-666	-666	-0.3792	0	-1.0096
REP.A002_A375_24H:O20	BRD-K18673820	folic-acid	A375	trt_cp	3.33 uM	24 h	3	93	0.1503	0.119551	1	1	1	1	0	Folate receptor ligand	FOLR2|FOLR3|SLC19A1|SLC46A1	-0.3792	0	-1.0096
PAC010_U2OS_6H:BRD-K99800590-001-01-4:10.0468	BRD-K99800590	BRD-K99800590	U2OS	trt_cp	10 uM	6 h	2	144	0.33	0.220429	1	1	1	1	0	-666	-666	-0.3792	0	-1.0096
DOS027_VCAP_24H:BRD-K54585147-001-01-2:5.05	BRD-K54585147	BRD-K54585147	VCAP	trt_cp	4 uM	24 h	3	181	0.26	0.21936	1	1	1	1	0	-666	-666	-0.3792	0	-1.0096
DOS042_A549_24H:BRD-K01326303-001-01-5:5.3	BRD-K01326303	BRD-K01326303	A549	trt_cp	4 uM	24 h	2	441	0.19	0.292703	0	0	1	1	0	-666	-666	-0.3792	0	-1.0096
REP.B023_HT29_24H:K01	BRD-K70924353	amtolmetin-guacil	HT29	trt_cp	2.22 uM	24 h	2	68	0.2067	0.119882	1	1	1	1	0	Cyclooxygenase inhibitor	PTGS1|PTGS2	-0.3792	0	-1.0096
REP.A015_MDAMB231_24H:F13	BRD-K57041787	dabigatran-etexilate	MDAMB231	trt_cp	10 uM	24 h	2	78	0.4096	0.180741	1	1	1	1	0	Thrombin inhibitor|Serine protease inhibitor	F2	-0.3792	0	-1.0096
CPD001_MCF7_24H:BRD-K68507560-003-19-6:10	BRD-K68507560	dicycloverine	MCF7	trt_cp	10 uM	24 h	3	154	0.34	0.231382	1	0	1	1	0	Acetylcholine receptor antagonist	CHRM1|CHRM2|CHRM3	-0.3792	0	-1.0097
CPC005_MCF7_6H:H15	BRD-K49294207	BIBU-1361	MCF7	trt_cp	10 uM	6 h	4	286	0.3002	0.296291	1	1	1	1	0	EGFR inhibitor	EGFR	-0.3793	0	-1.0097
REP.B022_MCF7_24H:E01	BRD-K68747584	PF-03814735	MCF7	trt_cp	2.22 uM	24 h	2	416	0.6259	0.515976	1	1	1	1	0	Aurora kinase inhibitor	AURKA|AURKB	-0.3793	0	-1.0097
REP.A001_HA1E_24H:M13	BRD-K29673530	hypericin	HA1E	trt_cp	10 uM	24 h	3	239	0.4783	0.341885	1	1	1	1	0	Tyrosine kinase inhibitor	-666	-0.3793	0	-1.0097
AML001_HL60_6H:BRD-K65971331:0.37037	BRD-K65971331	BRD-K65971331	HL60	trt_cp	0.37 uM	6 h	6	94	0.14	0.116	1	0	1	1	0	-666	-666	-0.3793	0	-1.0097
CPC005_HT29_6H:BRD-A07000685-001-03-6:10	BRD-A07000685	hydrocortisone-hemisuccinate	HT29	trt_cp	10 uM	6 h	3	258	0.36	0.308171	0	0	1	1	0	Glucocorticoid receptor agonist	NR3C1	-0.3793	0	-1.0097
CPC012_VCAP_24H:BRD-K05542495-001-01-1:10	BRD-K05542495	BRD-K05542495	VCAP	trt_cp	10 uM	24 h	5	74	0.18	0.116703	0	0	1	1	0	-666	-666	-0.3793	0	-1.0098
PAC045_U2OS_6H:BRD-K47587697-001-01-2:10.097	BRD-K47587697	BRD-K47587697	U2OS	trt_cp	10 uM	6 h	3	161	0.39	0.253382	0	0	1	1	0	-666	-666	-0.3793	0	-1.0098
DOSVAL005_A549_24H:BRD-K46769156:20	BRD-K46769156	BRD-K46769156	A549	trt_cp	20 uM	24 h	3	156	0.26	0.203648	1	1	1	1	0	-666	-666	-0.3793	0	-1.0098
CPC014_PHH_24H:BRD-K99260425-001-01-2:10	BRD-K99260425	etodolac	PHH	trt_cp	10 uM	24 h	4	153	0.28	0.209293	0	0	1	1	0	-666	-666	-0.3793	0	-1.0098
CPC007_HCC515_6H:BRD-A02241946-001-04-4:10	BRD-A02241946	BRD-A02241946	HCC515	trt_cp	10 uM	6 h	2	52	0.07	0.0610072	1	0	1	1	0	-666	-666	-0.3793	0	-1.0098
DOS047_A375_24H:BRD-K62995317-001-01-7:5.01	BRD-K62995317	BRD-K62995317	A375	trt_cp	4 uM	24 h	3	126	0.07	0.0949653	0	0	1	1	0	-666	-666	-0.3793	0	-1.0099
DOS044_A375_24H:BRD-K07497357-001-01-3:5.02	BRD-K07497357	BRD-K07497357	A375	trt_cp	4 uM	24 h	2	173	0.29	0.226492	0	0	1	1	0	-666	-666	-0.3793	0	-1.0099
PBIOA017_HEPG2_24H:C07	BRD-K75327442	BRD-K75327442	HEPG2	trt_cp	10 uM	24 h	3	94	0.16	0.124009	1	0	1	1	0	-666	-666	-0.3793	0	-1.0099
CPC020_HT29_6H:BRD-K66043364-001-01-4:10	BRD-K66043364	noscapine	HT29	trt_cp	10 uM	6 h	3	102	0.14	0.120836	1	0	1	1	0	-666	-666	-0.3793	0	-1.0099
CPC014_MCF7_24H:BRD-U32365159-000-01-1:10	BRD-U32365159	BRD-U32365159	MCF7	trt_cp	10 uM	24 h	3	123	0.27	0.184274	1	1	1	1	0	-666	-666	-0.3793	0	-1.0099
REP.A017_HEK293_24H:B07	BRD-K50168500	canertinib	HEK293	trt_cp	10 uM	24 h	3	250	0.4252	0.329683	0	0	1	1	0	EGFR inhibitor	EGFR|ERBB2|ERBB4|AKT1	-0.3794	0	-1.01
CPC009_A549_6H:BRD-K88784410-001-01-1:10	BRD-K88784410	BRD-K88784410	A549	trt_cp	10 uM	6 h	3	173	0.33	0.241608	1	1	1	1	0	-666	-666	-0.3794	0	-1.01
CPC011_A549_24H:BRD-K09295900-236-07-0:10	BRD-K09295900	BRD-K09295900	A549	trt_cp	10 uM	24 h	3	264	0.48	0.359959	1	1	1	1	0	-666	-666	-0.3794	0	-1.01
REP.B002_A375_24H:M05	BRD-K17849083	tranilast	A375	trt_cp	0.03 uM	24 h	3	207	0.3596	0.275883	1	1	1	1	0	Angiogenesis inhibitor	IDO1|IFNG|IL10|IL2|IL4|SLC22A12|TGFB1|TNF|TRPV2|HPGDS|HRH1	-0.3794	0	-1.01
DOS057_MCF7_24H:BRD-K67301423-001-01-4:5	BRD-K67301423	BRD-K67301423	MCF7	trt_cp	4 uM	24 h	3	167	0.19	0.180122	0	0	1	1	0	-666	-666	-0.3794	0	-1.01
REP.A015_YAPC_24H:O13	BRD-K61250553	loperamide	YAPC	trt_cp	10 uM	24 h	3	155	0.2878	0.213571	1	1	1	1	0	Opioid receptor agonist	OPRM1|OPRD1|CYP2B6|CYP2C8|NPR2|CACNA1A|CALM1|OPRK1|POMC	-0.3794	0	-1.01
PAC018_U2OS_6H:BRD-K08576275-001-01-2:9.99371	BRD-K08576275	BRD-K08576275	U2OS	trt_cp	10 uM	6 h	3	56	0.1	0.0756701	0	0	1	1	0	-666	-666	-0.3794	0	-1.01
REP.B014_A375_24H:H17	BRD-K59574735	ubenimex	A375	trt_cp	0.03 uM	24 h	2	369	0.6697	0.502671	1	1	1	1	0	Leukotriene inhibitor	LTA4H|ANPEP|RNPEP	-0.3794	0	-1.01
DOSBIO001_MCF7_24H:BRD-K51595563:10.2765	BRD-K51595563	BRD-K51595563	MCF7	trt_cp	10 uM	24 h	3	123	0.2	0.158598	1	0	1	1	0	-666	-666	-0.3794	0	-1.01
CPC008_PC3_24H:BRD-K14096083-001-01-5:10	BRD-K14096083	VU-0424206-1	PC3	trt_cp	10 uM	24 h	5	200	0.21	0.207231	1	0	1	1	0	-666	-666	-0.3794	0	-1.0101
CPC012_HA1E_6H:BRD-K16290432-001-01-0:10	BRD-K16290432	BRD-K16290432	HA1E	trt_cp	10 uM	6 h	3	119	0.25	0.174411	1	1	1	1	0	-666	-666	-0.3794	0	-1.0101
ERG012_VCAP_6H:BRD-K63261117-001-01-5:10.0092	BRD-K63261117	BRD-K63261117	VCAP	trt_cp	10 uM	6 h	3	149	0.28	0.206539	1	1	1	1	0	-666	-666	-0.3794	0	-1.0101
DOSVAL005_HEPG2_24H:BRD-K35002913:5	BRD-K35002913	BRD-K35002913	HEPG2	trt_cp	4 uM	24 h	3	128	0.28	0.191432	1	1	1	1	0	-666	-666	-0.3794	0	-1.0101
CPC019_MCF7_24H:BRD-K19885561-001-02-5:10	BRD-K19885561	RDR-01440SC	MCF7	trt_cp	10 uM	24 h	5	243	0.26	0.254168	1	0	1	1	0	-666	-666	-0.3794	0	-1.0101
PAC066_U2OS_6H:BRD-A94885304-001-05-0:10	BRD-A94885304	BRD-A94885304	U2OS	trt_cp	10 uM	6 h	3	306	0.51	0.399463	1	0	1	1	0	-666	-666	-0.3794	0	-1.0102
REP.A011_A375_24H:L03	BRD-K06900071	tebipenem	A375	trt_cp	1.11 uM	24 h	3	82	0.2812	0.153548	0	0	1	1	0	Bacterial cell wall synthesis inhibitor	CNR1	-0.3794	0	-1.0102
DOS053_A375_24H:BRD-K65824347-001-02-8:5.02	BRD-K65824347	BRD-K65824347	A375	trt_cp	4 uM	24 h	2	117	0.22	0.162231	0	0	1	1	0	-666	-666	-0.3794	0	-1.0102
DOS026_VCAP_24H:BRD-K08936794-001-01-0:4.98	BRD-K08936794	BRD-K08936794	VCAP	trt_cp	4 uM	24 h	3	114	0.27	0.177405	1	1	1	1	0	-666	-666	-0.3794	0	-1.0102
CRCGN005_A549_24H:BRD-K68386748:0.0823045	BRD-K68386748	tetrachloroethylene	A549	trt_cp	0.08 uM	24 h	3	128	0.28	0.191432	1	1	1	1	0	-666	-666	-0.3794	0	-1.0102
ERG012_PC3_24H:BRD-K51916742-001-01-1:10.0928	BRD-K51916742	BRD-K51916742	PC3	trt_cp	10 uM	24 h	3	259	0.11	0.170678	0	0	1	1	0	-666	-666	-0.3794	0	-1.0102
DOS057_A549_24H:BRD-K42863614-001-01-2:5	BRD-K42863614	BRD-K42863614	A549	trt_cp	4 uM	24 h	2	165	0.14	0.153687	0	0	1	1	0	-666	-666	-0.3795	0	-1.0102
DOSVAL004_PC3_24H:BRD-K84468307:5	BRD-K84468307	BRD-K84468307	PC3	trt_cp	4 uM	24 h	3	218	0.12	0.16355	1	0	1	1	0	-666	-666	-0.3795	0	-1.0102
DOS041_A549_24H:BRD-K75467206-001-01-6:5.01	BRD-K75467206	BRD-K75467206	A549	trt_cp	4 uM	24 h	2	169	0.03	0.0720003	0	0	1	1	0	-666	-666	-0.3795	0	-1.0102
CPC007_HT29_6H:BRD-K82140622-001-04-0:10	BRD-K82140622	BRD-K82140622	HT29	trt_cp	10 uM	6 h	4	493	0.15	0.274979	1	0	1	1	0	-666	-666	-0.3795	0	-1.0102
PAC027_U2OS_6H:BRD-K90255725-001-01-8:9.94696	BRD-K90255725	BRD-K90255725	U2OS	trt_cp	10 uM	6 h	3	153	0.24	0.193768	1	0	1	1	0	-666	-666	-0.3795	0	-1.0102
DOSBIO002_HT29_24H:BRD-K54652275:10.0813	BRD-K54652275	BRD-K54652275	HT29	trt_cp	10 uM	24 h	3	129	0.11	0.120454	1	0	1	1	0	-666	-666	-0.3795	0	-1.0103
REP.B011_HELA_24H:N02	BRD-K07220430	cinnarizine	HELA	trt_cp	0.74 uM	24 h	2	50	0.1579	0.0898476	1	1	1	1	0	Calcium channel blocker	HRH1	-0.3795	0	-1.0103
DOS047_HT29_24H:BRD-K35468722-001-01-8:4.96	BRD-K35468722	SA-1973507	HT29	trt_cp	4 uM	24 h	3	264	0.35	0.307374	0	0	1	1	0	-666	-666	-0.3795	0	-1.0103
DOS049_A375_24H:BRD-K83726109-001-01-3:5	BRD-K83726109	BRD-K83726109	A375	trt_cp	4 uM	24 h	3	87	0.09	0.089477	0	0	1	1	0	-666	-666	-0.3795	0	-1.0103
CPC010_HCC515_6H:BRD-K59794046-003-06-2:10	BRD-K59794046	BRD-K59794046	HCC515	trt_cp	10 uM	6 h	3	79	0.07	0.0751957	1	0	1	1	0	-666	-666	-0.3795	0	-1.0103
CPC017_HT29_6H:BRD-K26521938-001-04-9:10	BRD-K26521938	dinoprostone	HT29	trt_cp	10 uM	6 h	5	120	0.17	0.144426	0	0	1	1	0	Prostanoid receptor agonist	PTGER2|PTGER1|PTGER3|PTGER4|CATSPER1|CATSPER2|CATSPER3|CATSPER4|PTGDR|PTGDR2|PTGFR|TBXA2R	-0.3795	0	-1.0103
MOAR016_HAP1.ITGA4_24H:B07	BRD-K57252450	cilengitide	HAP1	trt_cp	3.33 uM	24 h	2	81	0.1588	0.114683	0	0	1	1	0	Integrin inhibitor	ITGAV|ITGB3|ITGB5	-0.3795	0	-1.0103
PAC012_U2OS_6H:BRD-K35111787-001-01-6:10.0817	BRD-K35111787	BRD-K35111787	U2OS	trt_cp	10 uM	6 h	3	53	0.06	0.0570222	1	0	1	1	0	-666	-666	-0.3795	0	-1.0104
ERG014_PC3_24H:BRD-K07577534-001-01-8:10.0097	BRD-K07577534	BRD-K07577534	PC3	trt_cp	10 uM	24 h	3	49	0.16	0.0895341	1	0	1	1	0	-666	-666	-0.3795	0	-1.0104
PAC048_U2OS_6H:BRD-K07558380-001-01-3:9.98466	BRD-K07558380	BRD-K07558380	U2OS	trt_cp	10 uM	6 h	3	69	0.17	0.109517	1	0	1	1	0	-666	-666	-0.3795	0	-1.0104
PAC025_U2OS_6H:BRD-K81732150-001-01-1:10.0856	BRD-K81732150	BRD-K81732150	U2OS	trt_cp	10 uM	6 h	3	133	0.26	0.188037	1	0	1	1	0	-666	-666	-0.3795	0	-1.0104
CPC016_NPC_24H:BRD-K62736196-015-03-7:10	BRD-K62736196	guanaben-acetate	NPC	trt_cp	10 uM	24 h	4	211	0.21	0.212854	0	0	1	1	0	Adrenergic receptor agonist	ADRA2A|ADRA2B|ADRA2C	-0.3795	0	-1.0104
DOSVAL004_PC3_24H:BRD-K52602815:10	BRD-K52602815	BRD-K52602815	PC3	trt_cp	10 uM	24 h	3	141	0.15	0.147057	1	0	1	1	0	-666	-666	-0.3795	0	-1.0105
PAC002_U2OS_6H:BRD-K51276371-001-01-8:10	BRD-K51276371	aloisine	U2OS	trt_cp	10 uM	6 h	2	45	0.12	0.0743066	0	0	1	1	0	-666	-666	-0.3795	0	-1.0105
REP.A015_MCF10A_24H:G09	BRD-K57569181	pentoxifylline	MCF10A	trt_cp	1.11 uM	24 h	3	180	0.3149	0.240743	1	0	1	1	0	Phosphodiesterase inhibitor	TNF|ADORA2A|PDE4A|PDE4B|PDE5A|ACHE|CHIA|ADORA1|ADORA2B|ADRA2B|NT5E|PDE10A|PDE1A|PDE1B|PDE1C|PDE2A|PDE3A|PDE3B|PDE4C|PDE4D|PDE6A|PDE6B|PDE6C|PDE6D|PDE6G|PDE6H|PDE7A|PDE7B|PDE8A|PDE8B|PDE9A	-0.3796	0	-1.0105
CPC009_A549_6H:BRD-K37124285-001-04-8:10	BRD-K37124285	BRD-K37124285	A549	trt_cp	10 uM	6 h	3	384	0.29	0.337439	1	0	1	1	0	-666	-666	-0.3796	0	-1.0105
CPC017_HT29_6H:BRD-K66944906-001-02-6:10	BRD-K66944906	fraxidin	HT29	trt_cp	10 uM	6 h	5	205	0.16	0.183133	0	0	1	1	0	Carbonic anhydrase inhibitor	CA12	-0.3796	0	-1.0106
CPC010_MCF7_24H:BRD-K18814832-001-05-2:10	BRD-K18814832	BRD-K18814832	MCF7	trt_cp	10 uM	24 h	4	196	0.35	0.264846	1	0	1	1	0	-666	-666	-0.3796	0	-1.0106
DOS024_VCAP_24H:BRD-K72267874-001-01-4:4.92	BRD-K72267874	BRD-K72267874	VCAP	trt_cp	4 uM	24 h	3	246	0.37	0.30507	1	1	1	1	0	-666	-666	-0.3796	0	-1.0106
DOS056_HT29_24H:BRD-K29582182-001-01-7:5	BRD-K29582182	BRD-K29582182	HT29	trt_cp	4 uM	24 h	2	50	0.13	0.0815243	0	0	1	1	0	-666	-666	-0.3796	0	-1.0106
CPC009_A549_24H:BRD-K24705176-001-01-7:10	BRD-K24705176	BRD-K24705176	A549	trt_cp	10 uM	24 h	2	103	0.56	0.242853	0	0	1	1	0	-666	-666	-0.3796	0	-1.0106
PCLB001_JURKAT_24H:BRD-K25444257-001-02-2:1.11	BRD-K25444257	MW-SHH-54	JURKAT	trt_cp	1.11 uM	24 h	6	147	0.04	0.0775388	0	0	1	1	0	-666	-666	-0.3796	0	-1.0106
LJP007_HEPG2_24H:C09	BRD-K59184148	SB-216763	HEPG2	trt_cp	1.11 uM	24 h	2	54	0.214	0.108701	1	1	1	1	0	GSK inhibitor	GSK3B|CCNA2|CDK2|GSK3A	-0.3796	0	-1.0106
DOS039_A549_24H:BRD-K99128867-001-01-6:5.05	BRD-K99128867	BRD-K99128867	A549	trt_cp	4 uM	24 h	2	67	0.07	0.0692496	0	0	1	1	0	-666	-666	-0.3796	0	-1.0106
DOS048_A549_24H:BRD-K07634536-001-01-5:5.01	BRD-K07634536	BRD-K07634536	A549	trt_cp	4 uM	24 h	3	85	0.04	0.0589617	0	0	1	1	0	-666	-666	-0.3796	0	-1.0107
DOS053_MCF7_24H:BRD-K14091022-001-01-0:4.98	BRD-K14091022	SA-1472702	MCF7	trt_cp	4 uM	24 h	2	196	0.22	0.209976	0	0	1	1	0	-666	-666	-0.3796	0	-1.0107
CPC018_NPC_24H:BRD-K24240364-003-02-1:10	BRD-K24240364	GYKI-52466	NPC	trt_cp	10 uM	24 h	3	92	0.29	0.165167	0	0	1	1	0	Glutamate receptor antagonist|Kainate receptor antagonist	GRIA1|GRIA2|GRIA3|GRIA4	-0.3796	0	-1.0107
DOS002_VCAP_6H:BRD-K49687221-001-01-3:4.77	BRD-K49687221	BRD-K49687221	VCAP	trt_cp	4 uM	6 h	2	290	0.19	0.237359	0	0	1	1	0	-666	-666	-0.3796	0	-1.0107
DOS029_VCAP_24H:BRD-K73737710-001-01-3:4.96	BRD-K73737710	BRD-K73737710	VCAP	trt_cp	4 uM	24 h	3	121	0.25	0.175871	1	0	1	1	0	-666	-666	-0.3796	0	-1.0107
PAC011_U2OS_6H:BRD-K78828094-001-01-1:10.0411	BRD-K78828094	BRD-K78828094	U2OS	trt_cp	10 uM	6 h	3	32	0.2	0.0808948	1	0	1	1	0	-666	-666	-0.3797	0	-1.0108
REP.A023_JURKAT_24H:E10	BRD-A68888262	azelastine	JURKAT	trt_cp	0.37 uM	24 h	3	256	0.1569	0.202657	0	0	1	1	0	Histamine receptor antagonist	HRH1|CYP2C19	-0.3797	0	-1.0108
PBIOA015_HCC515_24H:F15	BRD-K15801082	BRD-K15801082	HCC515	trt_cp	1.11 uM	24 h	3	123	0.1703	0.146349	0	0	1	1	0	-666	-666	-0.3797	0	-1.0108
CPC012_PC3_6H:BRD-K10010115-001-01-2:10	BRD-K10010115	BRD-K10010115	PC3	trt_cp	10 uM	6 h	4	325	0.37	0.350649	0	0	1	1	0	-666	-666	-0.3797	0	-1.0108
CPC003_HCC515_24H:BRD-K09416995-001-21-7:10	BRD-K09416995	lovastatin	HCC515	trt_cp	10 uM	24 h	3	309	0.57	0.424373	1	1	1	1	0	HMGCR inhibitor	HMGCR|CYP3A5|HDAC2|ITGAL|NR1I2	-0.3797	0	-1.0108
CPC012_NEU_24H:BRD-K81925089-001-01-7:10	BRD-K81925089	RAN-30	NEU	trt_cp	10 uM	24 h	3	155	0.18	0.168901	0	0	1	1	0	-666	-666	-0.3797	0	-1.0108
CPC019_A549_24H:BRD-K16118047-001-01-0:10	BRD-K16118047	SA-427543	A549	trt_cp	10 uM	24 h	3	74	0.12	0.0952877	0	0	1	1	0	-666	-666	-0.3797	0	-1.0108
DOS028_VCAP_24H:BRD-M51208417-001-01-5:5.04	BRD-M51208417	BRD-M51208417	VCAP	trt_cp	4 uM	24 h	3	185	0.18	0.184524	1	0	1	1	0	-666	-666	-0.3797	0	-1.0108
CPC010_A549_6H:BRD-K51155404-019-03-3:10	BRD-K51155404	BRD-K51155404	A549	trt_cp	10 uM	6 h	2	112	0.22	0.158727	1	1	1	1	0	-666	-666	-0.3797	0	-1.0108
DOS042_A375_24H:BRD-K54589358-001-01-8:4.96	BRD-K54589358	BRD-K54589358	A375	trt_cp	4 uM	24 h	2	196	0.11	0.148476	0	0	1	1	0	-666	-666	-0.3797	0	-1.0108
CVD001_PHH_24H:BRD-K60298771-001-01-7:2.466	BRD-K60298771	BRD-K60298771	PHH	trt_cp	2.5 uM	24 h	3	225	0.34	0.27968	0	0	1	1	0	-666	-666	-0.3797	0	-1.0108
PAC058_U2OS_6H:BRD-K59725859-001-01-7:10.1031	BRD-K59725859	BRD-K59725859	U2OS	trt_cp	10 uM	6 h	3	26	0.2	0.0729176	0	0	1	1	0	-666	-666	-0.3797	0	-1.0109
DOS024_VCAP_6H:BRD-K69719681-001-01-2:4.99	BRD-K69719681	BRD-K69719681	VCAP	trt_cp	4 uM	6 h	2	61	0.23	0.119773	1	0	1	1	0	-666	-666	-0.3797	0	-1.0109
CPC007_HT29_6H:BRD-K70415218-001-05-7:10	BRD-K70415218	BRD-K70415218	HT29	trt_cp	10 uM	6 h	4	132	0.1	0.116176	1	0	1	1	0	-666	-666	-0.3797	0	-1.0109
CPC001_PC3_6H:BRD-K87696786-003-01-0:10	BRD-K87696786	LY-456236	PC3	trt_cp	10 uM	6 h	4	118	0.12	0.120327	1	0	1	1	0	Glutamate receptor antagonist	GRM1	-0.3797	0	-1.0109
PAC010_U2OS_6H:BRD-K30633507-001-01-3:10.1992	BRD-K30633507	BRD-K30633507	U2OS	trt_cp	10 uM	6 h	2	56	0.32	0.135363	1	1	1	1	0	-666	-666	-0.3797	0	-1.0109
ERG014_PC3_24H:BRD-K36633782-001-01-3:9.9182	BRD-K36633782	BRD-K36633782	PC3	trt_cp	10 uM	24 h	3	84	0.26	0.149437	1	0	1	1	0	-666	-666	-0.3797	0	-1.0109
CPC007_HA1E_24H:BRD-K72676786-001-05-4:10	BRD-K72676786	BRD-K72676786	HA1E	trt_cp	10 uM	24 h	3	114	0.1	0.107965	1	0	1	1	0	-666	-666	-0.3797	0	-1.0109
CPC004_HA1E_6H:BRD-K53220666-001-01-8:10	BRD-K53220666	trimetozine	HA1E	trt_cp	10 uM	6 h	3	129	0.05	0.0812102	1	0	1	1	0	Sedative	-666	-0.3797	0	-1.011
PAC022_U2OS_6H:BRD-K19712135-001-02-8:10.0152	BRD-K19712135	BRD-K19712135	U2OS	trt_cp	10 uM	6 h	2	299	0.29	0.297759	0	0	1	1	0	-666	-666	-0.3797	0	-1.011
PAC012_U2OS_6H:BRD-K83344091-001-01-5:10.0515	BRD-K83344091	BRD-K83344091	U2OS	trt_cp	10 uM	6 h	3	264	0.39	0.324463	0	0	1	1	0	-666	-666	-0.3797	0	-1.011
PCLB003_HA1E_24H:BRD-K63828191-003-22-2:3.33	BRD-K63828191	raloxifene	HA1E	trt_cp	3.33 uM	24 h	3	85	0.28	0.155998	1	1	1	1	0	Estrogen receptor antagonist|Selective estrogen receptor modulator (SERM)	ESR1|ESR2|ACVRL1|ENG	-0.3797	0	-1.011
LIVB002_HUH7_72H:P22	BRD-K28542495	benzydamine	HUH7	trt_cp	10 uM	72 h	3	144	0.28	0.203044	0	0	1	1	0	Prostanoid receptor antagonist	-666	-0.3797	0	-1.011
REP.A023_MDAMB231_24H:C13	BRD-K68392338	ZK-93426	MDAMB231	trt_cp	10 uM	24 h	2	208	0.5431	0.339862	1	1	1	1	0	Benzodiazepine receptor antagonist	GABRA1|GABRA2|GABRA3|GABRA5	-0.3797	0	-1.011
DOS056_A375_24H:BRD-K93419974-001-01-5:5	BRD-K93419974	BRD-K93419974	A375	trt_cp	4 uM	24 h	2	114	0.09	0.102425	0	0	1	1	0	-666	-666	-0.3797	0	-1.011
DOSVAL005_MCF7_24H:BRD-K62624932:20	BRD-K62624932	BRD-K62624932	MCF7	trt_cp	20 uM	24 h	3	361	0.46	0.412062	1	0	1	1	0	-666	-666	-0.3797	0	-1.011
CPC007_A549_24H:BRD-A41630653-001-05-1:10	BRD-A41630653	BRD-A41630653	A549	trt_cp	10 uM	24 h	3	205	0.19	0.199565	1	0	1	1	0	-666	-666	-0.3797	0	-1.011
CPC007_HT29_24H:BRD-K62716919-001-05-0:10	BRD-K62716919	BRD-K62716919	HT29	trt_cp	10 uM	24 h	3	105	0.3	0.179468	1	1	1	1	0	-666	-666	-0.3798	0	-1.011
LJP009_A375_24H:E01	BRD-K07859598	GW-5074	A375	trt_cp	10 uM	24 h	2	230	0.5017	0.343492	0	0	1	1	0	-666	-666	-0.3798	0	-1.011
LKCP002_U2OS_24H:M01	BRD-K19295594	gossypol	U2OS	trt_cp	10 uM	24 h	5	313	0.4135	0.363781	1	1	1	1	0	BCL inhibitor|MCL1 inhibitor	BCL2|BCL2L1|MCL1|BCL2L2|CTGF|EGF	-0.3798	0	-1.011
CPC012_HCC515_6H:BRD-K07023879-001-01-6:10	BRD-K07023879	BRD-K07023879	HCC515	trt_cp	10 uM	6 h	3	183	0.28	0.228894	1	0	1	1	0	-666	-666	-0.3798	0	-1.0111
DOS034_MCF7_24H:BRD-K23961390-001-01-7:5.03	BRD-K23961390	BRD-K23961390	MCF7	trt_cp	4 uM	24 h	3	141	0.05	0.0849034	0	0	1	1	0	-666	-666	-0.3798	0	-1.0111
CPC006_NOMO1_6H:BRD-K41260949-236-02-8:10	BRD-K41260949	valproic-acid	NOMO1	trt_cp	10 uM	6 h	2	27	0.2	0.0743066	1	1	1	1	0	HDAC inhibitor|GABA receptor agonist|Voltage-gated sodium channel blocker	HDAC1|SCN1A|SCN3A|ABAT|ALDH5A1|ACADSB|HDAC2|HDAC9|OGDH|SCN10A|SCN11A|SCN1B|SCN2A|SCN2B|SCN3B|SCN4A|SCN4B|SCN5A|SCN7A|SCN8A|SCN9A	-0.3798	0	-1.0111
ERG016_VCAP_24H:BRD-K32069250:10.03	BRD-K32069250	BRD-K32069250	VCAP	trt_cp	10 uM	24 h	3	164	0.4	0.25899	1	0	1	1	0	-666	-666	-0.3798	0	-1.0111
DOSBIO002_NEU_24H:BRD-K88899793:10.1679	BRD-K88899793	BRD-K88899793	NEU	trt_cp	10 uM	24 h	2	66	0.29	0.139895	0	0	1	1	0	-666	-666	-0.3798	0	-1.0111
PAC066_U2OS_6H:BRD-K61247793-001-05-8:10	BRD-K61247793	BRD-K61247793	U2OS	trt_cp	10 uM	6 h	3	91	0.24	0.149437	1	0	1	1	0	-666	-666	-0.3798	0	-1.0111
CPC014_VCAP_24H:BRD-A55756846-001-16-2:10	BRD-A55756846	H-7	VCAP	trt_cp	10 uM	24 h	5	262	0.41	0.331416	0	0	1	1	0	PKA inhibitor	-666	-0.3798	0	-1.0111
LJP002_SKBR3_6H:BRD-K44227013-001-01-5:10	BRD-K44227013	ponatinib	SKBR3	trt_cp	10 uM	6 h	3	110	0.23	0.160839	0	0	1	1	0	Bcr-Abl inhibitor|FLT3 inhibitor|PDGFR inhibitor	ABL1|BCR|FLT3|RET|FGFR1|FGFR2|FGFR3|FGFR4|KIT|TEK|CYP2C8|CYP3A5|FGF2|FLT1|KDR|LCK|LYN|PDGFRA|SRC	-0.3798	0	-1.0112
CPC006_HCT116_6H:BRD-K32330832-001-01-0:11.1	BRD-K32330832	VER-155008	HCT116	trt_cp	12 uM	6 h	2	228	0.51	0.344813	0	0	1	1	0	HSP inhibitor	HSPA1A	-0.3798	0	-1.0112
CPC001_HA1E_6H:BRD-K76133116-001-01-2:10	BRD-K76133116	benzydamine	HA1E	trt_cp	10 uM	6 h	3	189	0.11	0.1458	1	0	1	1	0	-666	-666	-0.3798	0	-1.0112
DOS056_A549_24H:BRD-K20032161-001-01-7:5	BRD-K20032161	BRD-K20032161	A549	trt_cp	4 uM	24 h	2	86	0.16	0.118615	0	0	1	1	0	-666	-666	-0.3798	0	-1.0112
REP.B017_YAPC_24H:C15	BRD-A47598013	citalopram	YAPC	trt_cp	0.25 uM	24 h	2	93	0.2984	0.16845	1	1	1	1	0	Serotonin receptor antagonist	SLC6A4|SLC6A2	-0.3798	0	-1.0112
REP.B018_HELA_24H:L06	BRD-A65248799	EMD-53998	HELA	trt_cp	0.01 uM	24 h	2	67	0.1921	0.114718	1	0	1	1	0	Phosphodiesterase inhibitor	PDE3A|TNNC1	-0.3798	0	-1.0113
CPC009_HA1E_6H:BRD-K18724229-019-01-5:10	BRD-K18724229	BRD-K18724229	HA1E	trt_cp	10 uM	6 h	3	411	0.61	0.50631	1	1	1	1	0	-666	-666	-0.3798	0	-1.0113
REP.B026_HELA_24H:A16	BRD-A87479750	tenidap	HELA	trt_cp	0.08 uM	24 h	2	90	0.1187	0.104515	1	1	1	1	0	Cyclooxygenase inhibitor	ALOX5|KCNJ4|PTGS1	-0.3798	0	-1.0113
REP.A028_YAPC_24H:P03	BRD-K97399794	quercetin	YAPC	trt_cp	1.11 uM	24 h	2	500	0.6633	0.582332	0	0	1	1	0	Polar auxin transport inhibitor	PIK3CG|AKR1B1|CYP2C8|EGFR|GAA|MAOA|PTPN1|SCN5A|SIRT1|XDH|ATP5A1|ATP5B|ATP5C1|HCK|HIBCH|PIM1|STK17B|UGT3A1	-0.3798	0	-1.0113
DOS055_PC3_24H:BRD-K72343629-001-01-1:5	BRD-K72343629	BRD-K72343629	PC3	trt_cp	4 uM	24 h	2	218	0.22	0.221447	0	0	1	1	0	-666	-666	-0.3799	0	-1.0113
REP.B006_HT29_24H:A13	BRD-K18922609	neostigmine	HT29	trt_cp	2.22 uM	24 h	2	81	0.2271	0.137146	0	0	1	1	0	Acetylcholinesterase inhibitor	ACHE	-0.3799	0	-1.0113
CPC007_A375_24H:BRD-K60202068-001-05-2:10	BRD-K60202068	BRD-K60202068	A375	trt_cp	10 uM	24 h	3	95	0.18	0.13223	1	1	1	1	0	-666	-666	-0.3799	0	-1.0114
DOS028_VCAP_24H:BRD-K44911253-001-01-3:4.99	BRD-K44911253	BRD-K44911253	VCAP	trt_cp	4 uM	24 h	3	88	0.15	0.116176	1	0	1	1	0	-666	-666	-0.3799	0	-1.0114
DOSVAL004_HCC515_24H:BRD-K15695045:10	BRD-K15695045	BRD-K15695045	HCC515	trt_cp	10 uM	24 h	2	76	0.21	0.127746	1	1	1	1	0	-666	-666	-0.3799	0	-1.0115
CPC019_VCAP_6H:BRD-K94127894-001-01-0:10	BRD-K94127894	SA-89068	VCAP	trt_cp	10 uM	6 h	5	125	0.18	0.151678	1	0	1	1	0	-666	-666	-0.3799	0	-1.0115
DOS027_VCAP_24H:BRD-K08520424-001-01-0:5.01	BRD-K08520424	BRD-K08520424	VCAP	trt_cp	4 uM	24 h	3	118	0.15	0.134529	1	0	1	1	0	-666	-666	-0.3799	0	-1.0115
DOS048_A549_24H:BRD-K06418154-001-01-5:5.07	BRD-K06418154	BRD-K06418154	A549	trt_cp	4 uM	24 h	3	121	0.11	0.116659	0	0	1	1	0	-666	-666	-0.3799	0	-1.0115
PAC031_U2OS_6H:BRD-K68118564-001-01-0:9.99149	BRD-K68118564	BRD-K68118564	U2OS	trt_cp	10 uM	6 h	3	24	0.02	0.022154	1	0	1	1	0	-666	-666	-0.38	0	-1.0116
DOS040_A375_24H:BRD-K38498572-001-01-3:5.05	BRD-K38498572	BRD-K38498572	A375	trt_cp	4 uM	24 h	2	201	0.29	0.244134	0	0	1	1	0	-666	-666	-0.38	0	-1.0116
PAC061_U2OS_6H:BRD-K46732958-001-01-9:9.99648	BRD-K46732958	BRD-K46732958	U2OS	trt_cp	10 uM	6 h	3	60	0.19	0.107965	1	0	1	1	0	-666	-666	-0.38	0	-1.0116
PAC014_U2OS_6H:BRD-K83082136-001-01-8:9.97902	BRD-K83082136	BRD-K83082136	U2OS	trt_cp	10 uM	6 h	2	26	0.0659	0.0418562	1	0	1	1	0	-666	-666	-0.38	0	-1.0117
PAC025_U2OS_6H:BRD-K97335870-001-01-4:10.0136	BRD-K97335870	BRD-K97335870	U2OS	trt_cp	10 uM	6 h	3	113	0.37	0.206762	1	1	1	1	0	-666	-666	-0.38	0	-1.0117
CPC018_ASC_24H:BRD-K25433859-003-14-8:10	BRD-K25433859	maprotiline	ASC	trt_cp	10 uM	24 h	3	156	0.07	0.105668	1	0	1	1	0	Norepinephrine inhibitor|Tricyclic antidepressant	SLC6A2|ADRA1A|ADRA1B|ADRA1D|ADRA2A|ADRA2B|ADRA2C|CHRM1|CHRM2|CHRM3|CHRM4|CHRM5|DRD2|HRH1|HTR2A|HTR2C|HTR7	-0.38	0	-1.0117
CPC007_PC3_24H:BRD-K39522184-001-07-6:10	BRD-K39522184	BRD-K39522184	PC3	trt_cp	10 uM	24 h	4	242	0.43	0.326191	1	0	1	1	0	-666	-666	-0.38	0	-1.0117
CPC010_HA1E_6H:BRD-K09191212-001-03-1:10	BRD-K09191212	BRD-K09191212	HA1E	trt_cp	10 uM	6 h	3	108	0.09	0.0996928	1	0	1	1	0	-666	-666	-0.38	0	-1.0117
DOS037_A549_24H:BRD-K21305994-001-01-9:5.03	BRD-K21305994	BRD-K21305994	A549	trt_cp	4 uM	24 h	2	169	0.11	0.13787	0	0	1	1	0	-666	-666	-0.38	0	-1.0117
CPC016_SKB_24H:BRD-K37561857-001-06-4:10	BRD-K37561857	zardaverine	SKB	trt_cp	10 uM	24 h	3	61	0.28	0.132152	1	1	1	1	0	Phosphodiesterase inhibitor	PDE4D|PDE3A|PDE4A|PDE4B|PDE4C	-0.38	0	-1.0118
DOS059_A549_24H:BRD-K64687628-001-01-2:5	BRD-K64687628	BRD-K64687628	A549	trt_cp	4 uM	24 h	2	150	0.13	0.141204	0	0	1	1	0	-666	-666	-0.38	0	-1.0118
CPC009_A549_24H:BRD-K84770158-019-01-2:10	BRD-K84770158	BRD-K84770158	A549	trt_cp	10 uM	24 h	2	129	0.31	0.202212	0	0	1	1	0	-666	-666	-0.38	0	-1.0118
MOAR003_A375_24H:B13	BRD-K85014146	AZD-2461	A375	trt_cp	10 uM	24 h	3	185	0.38	0.268107	1	1	1	1	0	PARP inhibitor	-666	-0.38	0	-1.0118
CPC002_HCC515_6H:BRD-A70461345-003-03-0:10	BRD-A70461345	naloxone	HCC515	trt_cp	10 uM	6 h	3	65	0.17	0.106295	1	0	1	1	0	-666	-666	-0.3801	0	-1.0118
DOS003_VCAP_24H:BRD-K12230293-001-01-8:5.02	BRD-K12230293	BRD-K12230293	VCAP	trt_cp	4 uM	24 h	3	203	0.38	0.280847	1	1	1	1	0	-666	-666	-0.3801	0	-1.0119
CPC020_VCAP_6H:BRD-A16754160-236-03-3:10	BRD-A16754160	ampicillin	VCAP	trt_cp	10 uM	6 h	5	90	0.08	0.0858019	1	0	1	1	0	-666	-666	-0.3801	0	-1.0119
CPC006_NCIH508_6H:BRD-K53903639-001-01-3:80	BRD-K53903639	CHEMBL-1222381	NCIH508	trt_cp	80 uM	6 h	2	100	0.29	0.172199	0	0	1	1	0	Neural stem cell inducer	-666	-0.3801	0	-1.0119
PCLB001_HT29_24H:O08	BRD-A70150975	hydroxyl	HT29	trt_cp	2.5 uM	24 h	3	324	0.3299	0.330593	0	0	1	1	0	-666	-666	-0.3801	0	-1.0119
CPC013_HCC515_6H:BRD-K79779816-001-01-2:10	BRD-K79779816	BRD-K79779816	HCC515	trt_cp	10 uM	6 h	2	61	0.02	0.0353192	1	0	1	1	0	-666	-666	-0.3801	0	-1.012
CPC005_PC3_6H:BRD-K49119234-003-01-8:10	BRD-K49119234	TMPH	PC3	trt_cp	10 uM	6 h	4	89	0.04	0.0603331	1	0	1	1	0	-666	-666	-0.3801	0	-1.012
CPC016_HT29_6H:BRD-K53523901-001-02-8:10	BRD-K53523901	arctigenin	HT29	trt_cp	10 uM	6 h	5	154	0.14	0.148476	1	0	1	1	0	MEK inhibitor	ADIPOR1|AHR|CHUK|MAP2K1	-0.3801	0	-1.012
PAC012_U2OS_6H:BRD-K36935776-001-01-0:10.0155	BRD-K36935776	BRD-K36935776	U2OS	trt_cp	10 uM	6 h	3	91	0.21	0.139785	0	0	1	1	0	-666	-666	-0.3801	0	-1.012
DOS021_VCAP_24H:BRD-K70558234-001-01-3:5.04	BRD-K70558234	BRD-K70558234	VCAP	trt_cp	4 uM	24 h	2	54	0.03	0.0406994	1	0	1	1	0	-666	-666	-0.3801	0	-1.012
CPC011_HA1E_6H:BRD-K63265447-001-05-8:10	BRD-K63265447	docetaxel	HA1E	trt_cp	10 uM	6 h	2	223	0.12	0.165415	1	0	1	1	0	-666	-666	-0.3801	0	-1.0121
ERG015_VCAP_24H:BRD-K47533800-001-01-0:10.0558	BRD-K47533800	BRD-K47533800	VCAP	trt_cp	10 uM	24 h	3	132	0.33	0.211045	1	0	1	1	0	-666	-666	-0.3801	0	-1.0121
CPC005_VCAP_24H:BRD-K55424922-003-01-0:10	BRD-K55424922	anpirtoline	VCAP	trt_cp	10 uM	24 h	5	130	0.08	0.103121	0	0	1	1	0	Serotonin receptor agonist	HTR1B|HTR3A	-0.3801	0	-1.0121
CPC006_NCIH596_6H:BRD-A24054354-001-05-7:10	BRD-A24054354	BRD-A24054354	NCIH596	trt_cp	10 uM	6 h	2	156	0.02	0.0564817	0	0	1	1	0	-666	-666	-0.3802	0	-1.0122
CPC016_NPC_24H:BRD-K63792901-075-01-3:10	BRD-K63792901	BRD-K63792901	NPC	trt_cp	10 uM	24 h	4	182	0.09	0.129416	0	0	1	1	0	Acetylcholine receptor agonist	-666	-0.3802	0	-1.0122
DOS056_HT29_24H:BRD-K86566782-001-01-4:5	BRD-K86566782	BRD-K86566782	HT29	trt_cp	4 uM	24 h	2	40	0.14	0.0756701	0	0	1	1	0	-666	-666	-0.3802	0	-1.0122
CPC004_VCAP_24H:B16	BRD-K79759585	sildenafil	VCAP	trt_cp	10 uM	24 h	6	215	0.31	0.261054	0	0	1	1	0	Phosphodiesterase inhibitor	PDE5A|PDE6G|PDE6H|SLCO1B1|SLCO1B3	-0.3802	0	-1.0122
DOS012_VCAP_24H:BRD-K53528245-001-01-4:4.69	BRD-K53528245	BRD-K53528245	VCAP	trt_cp	4 uM	24 h	3	80	0.26	0.145835	1	0	1	1	0	-666	-666	-0.3802	0	-1.0122
PAC061_U2OS_6H:BRD-K71104315-001-01-7:10.0368	BRD-K71104315	BRD-K71104315	U2OS	trt_cp	10 uM	6 h	3	51	0.11	0.0757377	0	0	1	1	0	-666	-666	-0.3802	0	-1.0122
CPC001_HCC515_24H:BRD-K81209512-001-01-3:10	BRD-K81209512	AG-494	HCC515	trt_cp	10 uM	24 h	3	142	0.35	0.225428	1	1	1	1	0	EGFR inhibitor|Tyrosine kinase inhibitor	EGFR	-0.3802	0	-1.0122
PAC058_U2OS_6H:BRD-K72150200-001-01-7:10.0608	BRD-K72150200	BRD-K72150200	U2OS	trt_cp	10 uM	6 h	3	31	0.03	0.030837	0	0	1	1	0	-666	-666	-0.3802	0	-1.0122
DOS059_A549_24H:BRD-K44712456-001-01-0:5	BRD-K44712456	BRD-K44712456	A549	trt_cp	4 uM	24 h	2	111	0.13	0.121469	0	0	1	1	0	-666	-666	-0.3802	0	-1.0123
CPC019_MCF7_6H:BRD-K34639619-001-04-5:10	BRD-K34639619	SD-6-035-A1	MCF7	trt_cp	10 uM	6 h	3	128	0.29	0.19482	1	0	1	1	0	-666	-666	-0.3802	0	-1.0123
PAC003_U2OS_6H:BRD-K34663752-001-02-6:10	BRD-K34663752	6-chloromelatonin	U2OS	trt_cp	10 uM	6 h	2	83	0.36	0.174792	1	1	1	1	0	Melatonin receptor agonist	-666	-0.3802	0	-1.0123
REP.A015_MCF10A_24H:D19	BRD-K56405753	MK-2461	MCF10A	trt_cp	10 uM	24 h	3	141	0.3575	0.227027	1	1	1	1	0	FGFR inhibitor|VEGFR inhibitor	FGFR1|FGFR2|FGFR3|FLT1|FLT3|MET|FLT4|KDR|MERTK|MST1R|NTRK1|NTRK2|PDGFRB	-0.3802	0	-1.0123
CPC019_VCAP_6H:BRD-K32101742-001-01-4:10	BRD-K32101742	BRD-K32101742	VCAP	trt_cp	10 uM	6 h	5	134	0.12	0.128225	1	0	1	1	0	-666	-666	-0.3802	0	-1.0123
DOS002_VCAP_24H:BRD-K50558304-001-01-2:5.19	BRD-K50558304	BRD-K50558304	VCAP	trt_cp	4 uM	24 h	3	92	0.36	0.184025	1	0	1	1	0	-666	-666	-0.3803	0	-1.0123
DOS044_A375_24H:BRD-K46730958-001-01-3:5	BRD-K46730958	BRD-K46730958	A375	trt_cp	4 uM	24 h	2	75	0.06	0.0678323	0	0	1	1	0	-666	-666	-0.3803	0	-1.0124
CPC017_NPC_24H:BRD-K34441861-003-01-3:10	BRD-K34441861	moexipril	NPC	trt_cp	10 uM	24 h	4	143	0.05	0.0855034	1	0	1	1	0	ACE inhibitor	ACE|ACE2	-0.3803	0	-1.0124
DOSVAL001_HA1E_24H:BRD-K58138547:2.5	BRD-K58138547	BRD-K58138547	HA1E	trt_cp	2.5 uM	24 h	3	226	0.28	0.254369	1	0	1	1	0	-666	-666	-0.3803	0	-1.0124
CPC017_SKB_24H:BRD-A20968261-001-01-3:10	BRD-A20968261	WAY-213613	SKB	trt_cp	10 uM	24 h	2	617	0.42	0.514752	0	0	1	1	0	-666	-666	-0.3803	0	-1.0124
DOS032_MCF7_24H:BRD-K20479120-001-01-0:4.97	BRD-K20479120	BRD-K20479120	MCF7	trt_cp	4 uM	24 h	3	224	0.19	0.208608	0	0	1	1	0	-666	-666	-0.3803	0	-1.0125
CPC018_SKB_24H:BRD-K31699485-001-01-9:10	BRD-K31699485	DMeOB	SKB	trt_cp	10 uM	24 h	3	544	0.3	0.408499	0	0	1	1	0	-666	-666	-0.3803	0	-1.0125
CPC016_HEPG2_6H:BRD-K90553655-001-03-6:10	BRD-K90553655	testosterone	HEPG2	trt_cp	10 uM	6 h	3	123	0.11	0.11762	1	0	1	1	0	-666	-666	-0.3803	0	-1.0125
DOS008_VCAP_6H:BRD-K32809121-001-01-3:5.07	BRD-K32809121	BRD-K32809121	VCAP	trt_cp	4 uM	6 h	3	116	0.11	0.114224	0	0	1	1	0	-666	-666	-0.3803	0	-1.0125
DOS027_VCAP_24H:BRD-K90073570-001-01-1:4.96	BRD-K90073570	BRD-K90073570	VCAP	trt_cp	4 uM	24 h	3	119	0.13	0.12577	1	0	1	1	0	-666	-666	-0.3803	0	-1.0126
DOS058_PC3_24H:BRD-K25082699-019-01-0:5	BRD-K25082699	BRD-K25082699	PC3	trt_cp	4 uM	24 h	2	103	0.05	0.0725662	0	0	1	1	0	-666	-666	-0.3803	0	-1.0126
PAC040_U2OS_6H:BRD-K17582293-001-01-7:10.0808	BRD-K17582293	BRD-K17582293	U2OS	trt_cp	10 uM	6 h	3	89	0.17	0.12438	1	0	1	1	0	-666	-666	-0.3803	0	-1.0126
PCLB002_A549_24H:BRD-K89097220:0.12	BRD-K89097220	BRD-K89097220	A549	trt_cp	0.12 uM	24 h	3	212	0.19	0.202944	1	1	1	1	0	-666	-666	-0.3803	0	-1.0126
CPC006_H1299_6H:BRD-K01868942-001-02-1:160	BRD-K01868942	RS-23597-190	H1299	trt_cp	150 uM	6 h	2	60	0.06	0.0606711	0	0	1	1	0	Serotonin receptor antagonist	HTR4	-0.3803	0	-1.0126
CPC019_HCC515_6H:BRD-K63979920-001-01-9:10	BRD-K63979920	BRD-K63979920	HCC515	trt_cp	10 uM	6 h	3	214	0.07	0.123762	1	0	1	1	0	-666	-666	-0.3804	0	-1.0126
CPC019_A375_6H:BRD-K98824517-001-06-4:10	BRD-K98824517	BRD-K98824517	A375	trt_cp	10 uM	6 h	4	618	0.77	0.697542	1	1	1	1	0	-666	-666	-0.3804	0	-1.0126
PAC023_U2OS_6H:BRD-K88872152-001-02-4:10.0165	BRD-K88872152	BRD-K88872152	U2OS	trt_cp	10 uM	6 h	3	71	0.25	0.134719	0	0	1	1	0	-666	-666	-0.3804	0	-1.0127
PBIOA013_HCC515_24H:L03	BRD-K08220319	BRD-K08220319	HCC515	trt_cp	1.11 uM	24 h	3	151	0.21	0.180065	1	0	1	1	0	-666	-666	-0.3804	0	-1.0127
KMS002_NOMO1_6H:BRD-K35669573-001-02-9:0.01	BRD-K35669573	TUL-XX023	NOMO1	trt_cp	0.01 uM	6 h	3	138	0.23	0.18015	1	1	1	1	0	-666	-666	-0.3804	0	-1.0127
CPC018_A549_6H:BRD-K91781484-001-01-3:10	BRD-K91781484	BRD-K91781484	A549	trt_cp	10 uM	6 h	3	87	0.12	0.103319	1	0	1	1	0	-666	-666	-0.3804	0	-1.0127
CPC005_HCC515_6H:BRD-K88789588-001-03-2:10	BRD-K88789588	letrozole	HCC515	trt_cp	10 uM	6 h	2	180	0.02	0.0606711	0	0	1	1	0	Aromatase inhibitor	CYP19A1	-0.3804	0	-1.0127
PAC059_U2OS_6H:BRD-K03235359-001-01-9:10.1977	BRD-K03235359	BRD-K03235359	U2OS	trt_cp	10 uM	6 h	3	166	0.29	0.221862	1	0	1	1	0	-666	-666	-0.3804	0	-1.0127
PAC041_U2OS_6H:BRD-K95718241-001-01-5:10.1291	BRD-K95718241	BRD-K95718241	U2OS	trt_cp	10 uM	6 h	3	133	0.07	0.0975676	1	0	1	1	0	-666	-666	-0.3804	0	-1.0127
CPC009_MCF7_24H:BRD-K64314806-001-01-7:10	BRD-K64314806	BRD-K64314806	MCF7	trt_cp	10 uM	24 h	2	69	0.05	0.0593937	1	1	1	1	0	-666	-666	-0.3804	0	-1.0127
CPC017_NPC_24H:BRD-K24053527-004-03-8:10	BRD-K24053527	BRD-K24053527	NPC	trt_cp	10 uM	24 h	4	167	0.2	0.184801	1	0	1	1	0	-666	-666	-0.3804	0	-1.0128
CPC007_A549_6H:BRD-K37372998-001-05-8:10	BRD-K37372998	BRD-K37372998	A549	trt_cp	10 uM	6 h	3	81	0.11	0.0954486	1	0	1	1	0	-666	-666	-0.3804	0	-1.0128
LKCP002_U2OS_6H:J13	BRD-K87782578	AVL-292	U2OS	trt_cp	10 uM	6 h	4	378	0.6716	0.509485	0	0	1	1	0	BTK inhibitor	BTK|EGFR|ITK|JAK3|YES1	-0.3804	0	-1.0128
DOS012_VCAP_24H:BRD-K12827775-001-01-8:5.03	BRD-K12827775	BRD-K12827775	VCAP	trt_cp	4 uM	24 h	3	45	0.17	0.0884426	1	0	1	1	0	-666	-666	-0.3804	0	-1.0128
MOAR002_PC3_24H:D23	BRD-A13323580	perillyl-alcohol	PC3	trt_cp	3.33 uM	24 h	3	78	0.13	0.101824	1	0	1	1	0	Apoptosis stimulant|Cell cycle inhibitor|Farnesyltransferase inhibitor	FNTA	-0.3804	0	-1.0129
CPC012_HT29_6H:BRD-A22272113-001-01-8:10	BRD-A22272113	BRD-A22272113	HT29	trt_cp	10 uM	6 h	5	172	0.11	0.139088	0	0	1	1	0	-666	-666	-0.3805	0	-1.0129
CPC017_MCF7_6H:BRD-K26134695-001-02-8:10	BRD-K26134695	calpeptin	MCF7	trt_cp	10 uM	6 h	3	246	0.36	0.300919	1	0	1	1	0	Calpain inhibitor	-666	-0.3805	0	-1.0129
PAC046_U2OS_6H:BRD-K24077273-001-01-3:9.98136	BRD-K24077273	BRD-K24077273	U2OS	trt_cp	10 uM	6 h	3	366	0.33	0.351421	1	0	1	1	0	-666	-666	-0.3805	0	-1.0129
PAC056_U2OS_6H:BRD-M80240720-001-01-5:9.99477	BRD-M80240720	BRD-M80240720	U2OS	trt_cp	10 uM	6 h	3	55	0.23	0.11373	0	0	1	1	0	-666	-666	-0.3805	0	-1.013
REP.A024_PC3_24H:O24	BRD-K79759585	sildenafil	PC3	trt_cp	0.04 uM	24 h	3	168	0.4326	0.272602	1	1	1	1	0	Phosphodiesterase inhibitor	PDE5A|PDE6G|PDE6H|SLCO1B1|SLCO1B3	-0.3805	0	-1.013
DOSBIO002_HT29_24H:BRD-K27452198:9.86838	BRD-K27452198	BRD-K27452198	HT29	trt_cp	10 uM	24 h	3	82	0.04	0.0579119	1	0	1	1	0	-666	-666	-0.3805	0	-1.013
CPC012_SKB_24H:BRD-K05562558-001-01-3:10	BRD-K05562558	BRD-K05562558	SKB	trt_cp	10 uM	24 h	4	204	0.3	0.250153	0	0	1	1	0	-666	-666	-0.3805	0	-1.013
REP.A017_HA1E_24H:G19	BRD-K63675182	triflupromazine	HA1E	trt_cp	10 uM	24 h	3	299	0.5583	0.413143	1	1	1	1	0	Dopamine receptor antagonist	DRD2|HTR2B|CHRNA7|CHRM1|CHRM2|DRD1	-0.3805	0	-1.013
CPC013_VCAP_24H:BRD-K14444135-001-01-5:10	BRD-K14444135	ST-4028268	VCAP	trt_cp	10 uM	24 h	4	351	0.37	0.364406	0	0	1	1	0	-666	-666	-0.3805	0	-1.0131
REP.A021_MDAMB231_24H:G19	BRD-K82967685	mirodenafil	MDAMB231	trt_cp	10 uM	24 h	3	191	0.1467	0.169263	0	0	1	1	0	Phosphodiesterase inhibitor	PDE5A	-0.3805	0	-1.0131
DOSVAL002_HT29_24H:BRD-K77291765:5	BRD-K77291765	BRD-K77291765	HT29	trt_cp	4 uM	24 h	3	98	0.4605	0.214812	1	1	1	1	0	-666	-666	-0.3805	0	-1.0131
CPD001_PC3_24H:BRD-K27853494-003-03-9:10	BRD-K27853494	BRD-K27853494	PC3	trt_cp	10 uM	24 h	2	413	0.08	0.183802	0	0	1	1	0	Adrenergic receptor agonist	-666	-0.3805	0	-1.0131
CPC014_HT29_6H:BRD-K74109131-001-01-5:10	BRD-K74109131	BRD-K74109131	HT29	trt_cp	10 uM	6 h	5	86	0.18	0.12581	1	0	1	1	0	-666	-666	-0.3805	0	-1.0131
DOS004_VCAP_24H:BRD-K19593188-001-01-0:5.01	BRD-K19593188	BRD-K19593188	VCAP	trt_cp	4 uM	24 h	3	173	0.35	0.248821	1	1	1	1	0	-666	-666	-0.3806	0	-1.0131
CPC007_A375_24H:BRD-K53142391-001-06-5:10	BRD-K53142391	BRD-K53142391	A375	trt_cp	10 uM	24 h	3	113	0.09	0.101974	1	0	1	1	0	-666	-666	-0.3806	0	-1.0132
REP.B019_MCF10A_24H:L08	BRD-A49160188	donepezil	MCF10A	trt_cp	0.74 uM	24 h	2	69	0.2574	0.134759	1	1	1	1	0	Acetylcholinesterase inhibitor	ACHE|HTR2A	-0.3806	0	-1.0132
PAC003_U2OS_6H:BRD-K24443173-311-03-7:4.77452	BRD-K24443173	BRD-K24443173	U2OS	trt_cp	4 uM	6 h	2	87	0.24	0.146115	1	1	1	1	0	-666	-666	-0.3806	0	-1.0132
CRCGN014_HEPG2_24H:BRD-A55236942:20.247	BRD-A55236942	BRD-A55236942	HEPG2	trt_cp	20 uM	24 h	2	88	0.0895	0.0897395	0	0	1	1	0	-666	-666	-0.3806	0	-1.0132
CPC016_NPC_24H:BRD-K72676686-103-01-8:10	BRD-K72676686	fluvoxamine	NPC	trt_cp	10 uM	24 h	4	427	0.19	0.288019	0	0	1	1	0	-666	-666	-0.3806	0	-1.0132
REP.A009_MCF7_24H:C10	BRD-K28822270	resminostat	MCF7	trt_cp	0.37 uM	24 h	2	104	0.3442	0.191317	0	0	1	1	0	HDAC inhibitor	HDAC1|HDAC2|HDAC3|HDAC6|HDAC8	-0.3806	0	-1.0133
DOS055_PC3_24H:BRD-K36062164-001-01-3:5	BRD-K36062164	BRD-K36062164	PC3	trt_cp	4 uM	24 h	2	116	0.22	0.161537	0	0	1	1	0	-666	-666	-0.3806	0	-1.0133
CPC006_HCC515_24H:L23	BRD-A36630025	SN-38	HCC515	trt_cp	0.37 uM	24 h	5	599	0.6963	0.653044	1	1	1	1	0	-666	-666	-0.3806	0	-1.0133
RAD001_MCF7_6H:BRD-K83896451-001-02-6:0.0046	BRD-K83896451	glutamine	MCF7	trt_cp	0.004 uM	6 h	2	102	0.15	0.125077	0	0	1	1	0	-666	-666	-0.3806	0	-1.0133
PAC032_U2OS_6H:BRD-K98239824-001-01-4:10.0055	BRD-K98239824	BRD-K98239824	U2OS	trt_cp	10 uM	6 h	3	59	0.25	0.122808	1	0	1	1	0	-666	-666	-0.3806	0	-1.0133
REP.A004_MCF7_24H:E01	BRD-A20119038	mecamylamine	MCF7	trt_cp	10 uM	24 h	3	166	0.2475	0.204961	0	0	1	1	0	Acetylcholine receptor antagonist	CHRNA2|CHRNA1|CHRNA3|CHRNA4|CHRNA6|CHRNA7	-0.3806	0	-1.0134
CPC018_A375_6H:BRD-A50928468-001-03-7:10	BRD-A50928468	norgestrel	A375	trt_cp	10 uM	6 h	5	568	0.25	0.381044	0	0	1	1	0	-666	-666	-0.3806	0	-1.0134
CPC019_MCF7_6H:BRD-K19593010-001-01-4:10	BRD-K19593010	BRD-K19593010	MCF7	trt_cp	10 uM	6 h	3	361	0.18	0.257763	1	0	1	1	0	-666	-666	-0.3807	0	-1.0134
PAC055_U2OS_6H:BRD-K39715006-001-01-5:9.96593	BRD-K39715006	BRD-K39715006	U2OS	trt_cp	10 uM	6 h	3	41	0.29	0.110261	1	0	1	1	0	-666	-666	-0.3807	0	-1.0134
CPC005_VCAP_24H:BRD-A48809242-001-02-9:10	BRD-A48809242	IB-MECA	VCAP	trt_cp	10 uM	24 h	5	103	0.17	0.133805	0	0	1	1	0	-666	-666	-0.3807	0	-1.0134
PAC018_U2OS_6H:BRD-K04667232-001-01-5:9.97564	BRD-K04667232	BRD-K04667232	U2OS	trt_cp	10 uM	6 h	3	69	0.15	0.102873	0	0	1	1	0	-666	-666	-0.3807	0	-1.0134
CPC005_MCF7_24H:BRD-A19918940-001-03-6:10	BRD-A19918940	lomatin	MCF7	trt_cp	10 uM	24 h	5	108	0.08	0.0939913	1	0	1	1	0	-666	-666	-0.3807	0	-1.0135
CPC008_HT29_6H:BRD-K58247702-001-01-2:10	BRD-K58247702	BRD-K58247702	HT29	trt_cp	10 uM	6 h	5	458	0.35	0.404853	0	0	1	1	0	-666	-666	-0.3807	0	-1.0135
ERG014_VCAP_24H:K13	BRD-K27064849	BRD-K27064849	VCAP	trt_cp	10 uM	24 h	2	70	0.2468	0.132908	1	0	1	1	0	-666	-666	-0.3807	0	-1.0135
REP.B008_MDAMB231_24H:G01	BRD-K60038276	irbesartan	MDAMB231	trt_cp	2.22 uM	24 h	2	99	0.0907	0.095819	1	0	1	1	0	Angiotensin receptor antagonist	AGTR1|JUN|SLC10A1	-0.3807	0	-1.0135
DOS002_VCAP_24H:BRD-K38468651-001-01-0:5.15	BRD-K38468651	BRD-K38468651	VCAP	trt_cp	4 uM	24 h	3	114	0.07	0.09033	1	0	1	1	0	-666	-666	-0.3807	0	-1.0135
PAC064_U2OS_6H:BRD-K99302735-001-05-8:10	BRD-K99302735	BRD-K99302735	U2OS	trt_cp	10 uM	6 h	3	135	0.24	0.182013	1	0	1	1	0	-666	-666	-0.3807	0	-1.0135
DOS010_VCAP_24H:BRD-K63841469-001-01-8:4.98	BRD-K63841469	BRD-K63841469	VCAP	trt_cp	4 uM	24 h	3	68	0.25	0.131842	1	0	1	1	0	-666	-666	-0.3807	0	-1.0135
CPC014_HA1E_6H:BRD-K67506692-001-07-9:10	BRD-K67506692	BRD-K67506692	HA1E	trt_cp	10 uM	6 h	3	431	0.67	0.543384	0	0	1	1	0	MAP kinase inhibitor	-666	-0.3807	0	-1.0135
ERG011_VCAP_24H:BRD-K10017294-001-01-0:9.981	BRD-K10017294	BRD-K10017294	VCAP	trt_cp	10 uM	24 h	3	123	0.4	0.224292	1	0	1	1	0	-666	-666	-0.3807	0	-1.0136
DOS057_HT29_24H:BRD-K84617556-001-01-1:5	BRD-K84617556	BRD-K84617556	HT29	trt_cp	4 uM	24 h	3	144	0.13	0.138351	0	0	1	1	0	-666	-666	-0.3807	0	-1.0136
DOSBIO001_NPC_24H:BRD-K18300217:10.0476	BRD-K18300217	BRD-K18300217	NPC	trt_cp	10 uM	24 h	3	150	0.33	0.224974	1	1	1	1	0	-666	-666	-0.3807	0	-1.0136
LJP006_LNCAP_24H:F22	BRD-K72636697	QL-X-138	LNCAP	trt_cp	0.37 uM	24 h	2	56	0.3241	0.136227	1	1	1	1	0	-666	-666	-0.3807	0	-1.0136
CPC017_HEPG2_6H:BRD-A17453586-003-01-5:10	BRD-A17453586	MDL-72832	HEPG2	trt_cp	10 uM	6 h	3	180	0.17	0.176885	1	0	1	1	0	Serotonin receptor agonist	HTR1A	-0.3807	0	-1.0137
CPC014_HEPG2_6H:BRD-K72420232-001-02-4:10	BRD-K72420232	WZ-4002	HEPG2	trt_cp	10 uM	6 h	3	210	0.4	0.293069	1	1	1	1	0	EGFR inhibitor	EGFR|ERBB2	-0.3808	0	-1.0137
DOS004_VCAP_6H:BRD-K53601225-001-01-3:5.03	BRD-K53601225	BRD-K53601225	VCAP	trt_cp	4 uM	6 h	3	234	0.44	0.324463	1	1	1	1	0	-666	-666	-0.3808	0	-1.0138
CPC016_HEPG2_6H:BRD-K67537649-001-01-1:10	BRD-K67537649	PQ-401	HEPG2	trt_cp	10 uM	6 h	3	231	0.26	0.247813	1	0	1	1	0	IGF-1 inhibitor	IGF1R	-0.3808	0	-1.0138
DOS029_VCAP_24H:BRD-K68325161-001-01-8:5.07	BRD-K68325161	BRD-K68325161	VCAP	trt_cp	4 uM	24 h	3	96	0.15	0.121342	1	0	1	1	0	-666	-666	-0.3808	0	-1.0138
CPC011_A375_6H:BRD-K42260897-001-04-3:10	BRD-K42260897	ezetimibe	A375	trt_cp	10 uM	6 h	3	126	0.14	0.134301	1	0	1	1	0	Cholesterol inhibitor|Niemann-Pick C1-like 1 protein antagonist	NPC1L1|ANPEP|SOAT1	-0.3808	0	-1.0139
REP.B008_HA1E_24H:A12	BRD-A68009927	daunorubicin	HA1E	trt_cp	0.01 uM	24 h	2	165	0.2579	0.208592	1	1	1	1	0	RNA synthesis inhibitor|Topoisomerase inhibitor	TOP2A|TOP2B	-0.3808	0	-1.0139
CPC015_A375_6H:BRD-K39120595-304-03-9:10	BRD-K39120595	bithionol	A375	trt_cp	10 uM	6 h	3	214	0.52	0.337318	1	1	1	1	0	Autotaxin inhibitor	ESR1|ESR2|MCL1	-0.3808	0	-1.0139
PAC063_U2OS_6H:BRD-K02210445-001-05-0:10	BRD-K02210445	BRD-K02210445	U2OS	trt_cp	10 uM	6 h	3	107	0.21	0.151577	1	0	1	1	0	-666	-666	-0.3808	0	-1.0139
LJP007_HEPG2_24H:P10	BRD-K12040459	AT-7867	HEPG2	trt_cp	0.37 uM	24 h	2	54	0.3439	0.137798	1	1	1	1	0	AKT inhibitor	AKT2|ROCK2|GSK3B|PKIA|PRKACA	-0.3809	0	-1.014
PAC002_U2OS_6H:BRD-K56231354-003-01-5:10	BRD-K56231354	triprolidine	U2OS	trt_cp	10 uM	6 h	2	47	0.03	0.03797	0	0	1	1	0	-666	-666	-0.3809	0	-1.014
MOAR007_A375_24H:H13	BRD-A24122750	saclofen	A375	trt_cp	10 uM	24 h	3	151	0.12	0.136116	1	0	1	1	0	GABA receptor antagonist	GABBR1|GABBR2|KCTD12|KCTD16|KCTD8	-0.3809	0	-1.014
CPC013_HT29_6H:K07	BRD-K98634983	BRD-K98634983	HT29	trt_cp	10 uM	6 h	5	113	0.1342	0.124522	1	0	1	1	0	-666	-666	-0.3809	0	-1.014
REP.B016_YAPC_24H:P23	BRD-K64990520	apocynin	YAPC	trt_cp	0.03 uM	24 h	2	81	0.0948	0.0886089	1	1	1	1	0	NADPH inhibitor	NOX3|NOX4	-0.3809	0	-1.014
CPC002_VCAP_24H:BRD-K59256312-066-04-1:10	BRD-K59256312	gabexate	VCAP	trt_cp	10 uM	24 h	3	119	0.44	0.231382	1	0	1	1	0	Serine protease inhibitor	PRSS1|TPSAB1	-0.3809	0	-1.014
REP.A018_MCF7_24H:A13	BRD-K62196610	AVN-944	MCF7	trt_cp	10 uM	24 h	3	518	0.6015	0.564434	0	0	1	1	0	Inosine monophosphate dehydrogenase inhibitor	IMPDH2|IMPDH1	-0.3809	0	-1.014
NMH001_FIBRNPC_6H:BRD-K25701726-003-01-6:10	BRD-K25701726	BRD-K25701726	NPC	trt_cp	10 uM	6 h	2	325	0.27	0.29954	0	0	1	1	0	-666	-666	-0.3809	0	-1.014
CPC003_VCAP_24H:BRD-A41941932-001-03-0:10	BRD-A41941932	vitexin	VCAP	trt_cp	10 uM	24 h	2	39	0.11	0.0662307	1	0	1	1	0	Antioxidant	-666	-0.3809	0	-1.014
REP.A001_PC3_24H:E06	BRD-K26603252	PD-153035	PC3	trt_cp	0.04 uM	24 h	3	81	0.1276	0.102801	1	0	1	1	0	EGFR inhibitor	EGFR|KDR	-0.3809	0	-1.014
CPC016_A375_6H:BRD-K71059170-001-02-5:10	BRD-K71059170	cefixime	A375	trt_cp	10 uM	6 h	5	123	0.13	0.127866	0	0	1	1	0	Bacterial cell wall synthesis inhibitor	-666	-0.3809	0	-1.0141
CPC006_HT29_6H:H15	BRD-K41859756	NVP-AUY922	HT29	trt_cp	10 uM	6 h	5	309	0.4412	0.37336	1	1	1	1	0	HSP inhibitor	HSP90AA1|HSP90AB1	-0.3809	0	-1.0141
DOSBIO001_PC3_24H:BRD-K38700430:10.0493	BRD-K38700430	BRD-K38700430	PC3	trt_cp	10 uM	24 h	3	134	0.06	0.090669	1	0	1	1	0	-666	-666	-0.3809	0	-1.0141
PBIOA020_HT29_24H:M09	BRD-K27452769	BRD-K27452769	HT29	trt_cp	1.11 uM	24 h	3	105	0.17	0.135098	1	1	1	1	0	-666	-666	-0.3809	0	-1.0141
DOSBIO001_MCF7_24H:BRD-K09069264:10.2084	BRD-K09069264	BRD-K09069264	MCF7	trt_cp	10 uM	24 h	3	86	0.17	0.122266	1	0	1	1	0	-666	-666	-0.3809	0	-1.0141
LJP008_YAPC_24H:N05	BRD-K83452553	daminozide	YAPC	trt_cp	0.12 uM	24 h	2	51	0.1619	0.0918838	1	0	1	1	0	KDM2A inhibitor	KDM2A|KDM7A|PHF8	-0.3809	0	-1.0141
PAC011_U2OS_6H:BRD-K69154646-001-01-6:9.87761	BRD-K69154646	BRD-K69154646	U2OS	trt_cp	10 uM	6 h	3	107	0.25	0.165384	1	0	1	1	0	-666	-666	-0.3809	0	-1.0142
CPC013_HT29_6H:P06	BRD-K06071925	BRD-K06071925	HT29	trt_cp	10 uM	6 h	5	77	0.0519	0.0639234	1	0	1	1	0	-666	-666	-0.3809	0	-1.0142
REP.A001_MCF7_24H:A19	BRD-K25361343	batimastat	MCF7	trt_cp	10 uM	24 h	3	176	0.249	0.211683	0	0	1	1	0	Matrix metalloprotease inhibitor	MMP1|ADAM28|ADAMTS5|MMP12|MMP16|MMP2|MMP8	-0.3809	0	-1.0142
PAC055_U2OS_6H:BRD-K63919349-001-01-8:9.98877	BRD-K63919349	BRD-K63919349	U2OS	trt_cp	10 uM	6 h	3	313	0.33	0.324982	1	0	1	1	0	-666	-666	-0.381	0	-1.0142
PAC054_U2OS_6H:BRD-K79264000-001-01-1:10.0384	BRD-K79264000	BRD-K79264000	U2OS	trt_cp	10 uM	6 h	3	95	0.27	0.161948	1	0	1	1	0	-666	-666	-0.381	0	-1.0142
CPC013_SKB_24H:BRD-K83620635-001-01-1:10	BRD-K83620635	BRD-K83620635	SKB	trt_cp	10 uM	24 h	4	103	0.08	0.0917897	0	0	1	1	0	-666	-666	-0.381	0	-1.0143
ERG015_VCAP_6H:BRD-K78778188-001-01-5:9.95198	BRD-K78778188	BRD-K78778188	VCAP	trt_cp	10 uM	6 h	3	56	0.38	0.147508	1	0	1	1	0	-666	-666	-0.381	0	-1.0143
CPC008_VCAP_24H:BRD-A62496920-001-05-8:10	BRD-A62496920	BRD-A62496920	VCAP	trt_cp	10 uM	24 h	5	118	0.1	0.109843	0	0	1	1	0	-666	-666	-0.381	0	-1.0143
PAC048_U2OS_6H:BRD-K82004089-001-01-0:10.1022	BRD-K82004089	BRD-K82004089	U2OS	trt_cp	10 uM	6 h	3	192	0.16	0.177232	1	0	1	1	0	-666	-666	-0.381	0	-1.0143
CPC016_NPC_24H:BRD-K39915878-036-15-2:10	BRD-K39915878	loxapine	NPC	trt_cp	10 uM	24 h	4	116	0.15	0.133384	0	0	1	1	0	Dopamine receptor antagonist|Serotonin receptor antagonist	DRD2|DRD3|DRD4|HTR2A|HTR2C|DRD1|HRH1|HTR6|ADRA1A|ADRA1B|ADRA2A|ADRA2B|ADRA2C|ADRB1|CHRM1|CHRM2|CHRM3|CHRM4|CHRM5|DRD5|HRH2|HRH4|HTR1A|HTR1B|HTR1D|HTR1E|HTR3A|HTR5A|HTR7|SLC6A2|SLC6A3|SLC6A4	-0.381	0	-1.0143
CPC004_HA1E_6H:BRD-K49945136-001-03-5:10	BRD-K49945136	GR-113808	HA1E	trt_cp	10 uM	6 h	3	291	0.47	0.373961	1	1	1	1	0	Serotonin receptor antagonist	HTR4	-0.381	0	-1.0143
DOS040_A375_24H:BRD-K09632545-001-01-6:5.02	BRD-K09632545	BRD-K09632545	A375	trt_cp	4 uM	24 h	2	182	0.1	0.136416	0	0	1	1	0	-666	-666	-0.381	0	-1.0144
DOS050_PC3_24H:BRD-K55543534-001-01-1:5	BRD-K55543534	BRD-K55543534	PC3	trt_cp	4 uM	24 h	2	124	0.04	0.071215	0	0	1	1	0	-666	-666	-0.381	0	-1.0144
REP.B011_A375_24H:O23	BRD-A07815743	kakonein	A375	trt_cp	0.03 uM	24 h	2	58	0.1381	0.0904985	1	1	1	1	0	GABA receptor antagonist|Serotonin receptor antagonist	-666	-0.381	0	-1.0144
CPC010_A549_6H:BRD-K70831943-001-09-9:10	BRD-K70831943	BRD-K70831943	A549	trt_cp	10 uM	6 h	2	78	0.11	0.0936643	1	1	1	1	0	-666	-666	-0.381	0	-1.0144
CPC011_HT29_6H:BRD-A65615053-311-04-5:10	BRD-A65615053	zacopride	HT29	trt_cp	10 uM	6 h	4	73	0.06	0.0669218	1	0	1	1	0	Serotonin receptor antagonist	HTR3A|HTR4|HTR3B|HTR5A	-0.381	0	-1.0144
CPC014_HT29_6H:BRD-K70549064-001-03-3:10	BRD-K70549064	staurosporine	HT29	trt_cp	10 uM	6 h	5	614	0.77	0.695281	1	1	1	1	0	PKC inhibitor	CDK2|GSK3B	-0.381	0	-1.0144
CPC012_SKB_24H:BRD-K06800040-001-01-2:10	BRD-K06800040	BRD-K06800040	SKB	trt_cp	10 uM	24 h	4	102	0.12	0.111872	0	0	1	1	0	-666	-666	-0.381	0	-1.0144
REP.A010_PC3_24H:L14	BRD-K14796088	berberine	PC3	trt_cp	3.33 uM	24 h	3	97	0.3196	0.178041	0	0	1	1	0	LDL receptor activator	LDLR|ACHE|CYP2C19|CYP2E1|PTPN1	-0.381	0	-1.0144
PAC031_U2OS_6H:BRD-K49158673-001-01-8:10.4371	BRD-K49158673	BRD-K49158673	U2OS	trt_cp	10 uM	6 h	3	40	0.1	0.0639529	1	0	1	1	0	-666	-666	-0.381	0	-1.0144
REP.A008_PC3_24H:G09	BRD-K73691377	alprostadil	PC3	trt_cp	1.11 uM	24 h	2	79	0.2961	0.154655	0	0	1	1	0	Prostanoid receptor agonist	PTGER1|PTGER2|CATSPER1|CATSPER2|CATSPER3|CATSPER4|PTGDR|PTGER4|PTGIR	-0.381	0	-1.0145
ERG014_VCAP_24H:A24	BRD-K38454082	BRD-K38454082	VCAP	trt_cp	10 uM	24 h	2	379	0.5812	0.474584	1	1	1	1	0	-666	-666	-0.381	0	-1.0145
DOS018_VCAP_24H:BRD-K83933044-001-01-3:5.13	BRD-K83933044	BRD-K83933044	VCAP	trt_cp	4 uM	24 h	3	103	0.27	0.168629	1	0	1	1	0	-666	-666	-0.3811	0	-1.0145
GMB001_HL60_2H:BRD-A79768653:10	BRD-A79768653	sirolimus	HL60	trt_cp	10 uM	2 h	6	521	0.57	0.551045	0	0	1	1	0	MTOR inhibitor	MTOR|FKBP1A|CCR5|FGF2	-0.3811	0	-1.0145
DOS057_MCF7_24H:BRD-K83871946-001-01-4:5	BRD-K83871946	BRD-K83871946	MCF7	trt_cp	4 uM	24 h	3	437	0.35	0.395463	0	0	1	1	0	-666	-666	-0.3811	0	-1.0146
DOS017_VCAP_24H:BRD-K80686631-001-01-9:5.05	BRD-K80686631	BRD-K80686631	VCAP	trt_cp	4 uM	24 h	3	102	0.11	0.107109	1	0	1	1	0	-666	-666	-0.3811	0	-1.0146
REP.A007_HA1E_24H:E09	BRD-A38076815	glafenine	HA1E	trt_cp	1.11 uM	24 h	3	78	0.2072	0.12855	1	1	1	1	0	DeltaF508-CFTR Correctors	CFTR	-0.3811	0	-1.0146
PAC068_U2OS_6H:BRD-K05444553-001-05-0:10	BRD-K05444553	BRD-K05444553	U2OS	trt_cp	10 uM	6 h	3	240	0.19	0.21593	1	0	1	1	0	-666	-666	-0.3811	0	-1.0146
CPC009_MCF7_6H:BRD-K11757396-004-01-1:10	BRD-K11757396	BRD-K11757396	MCF7	trt_cp	10 uM	6 h	3	155	0.09	0.119431	1	0	1	1	0	-666	-666	-0.3811	0	-1.0146
REP.B010_MDAMB231_24H:A22	BRD-A12230535	nutlin-3	MDAMB231	trt_cp	0.08 uM	24 h	2	96	0.2803	0.165874	1	1	1	1	0	MDM inhibitor	MDM2|TP53	-0.3811	0	-1.0147
DOS039_A549_24H:BRD-K59039774-001-01-5:4.98	BRD-K59039774	BRD-K59039774	A549	trt_cp	4 uM	24 h	2	66	0.06	0.0636324	0	0	1	1	0	-666	-666	-0.3811	0	-1.0147
PAC059_U2OS_6H:BRD-K61788733-001-01-3:10.0254	BRD-K61788733	BRD-K61788733	U2OS	trt_cp	10 uM	6 h	3	59	0.15	0.0951267	1	0	1	1	0	-666	-666	-0.3811	0	-1.0147
CPC012_ASC_24H:BRD-K93760529-300-01-8:10	BRD-K93760529	BRD-K93760529	ASC	trt_cp	10 uM	24 h	4	190	0.27	0.229028	1	0	1	1	0	-666	-666	-0.3812	0	-1.0148
DOS042_A549_24H:BRD-K61825138-001-01-4:5.01	BRD-K61825138	BRD-K61825138	A549	trt_cp	4 uM	24 h	2	122	0.07	0.0934457	0	0	1	1	0	-666	-666	-0.3812	0	-1.0148
REP.A008_PC3_24H:K19	BRD-K97688263	benzamil	PC3	trt_cp	10 uM	24 h	2	73	0.1763	0.114714	0	0	1	1	0	-666	-666	-0.3812	0	-1.0148
REP.B022_HA1E_24H:B08	BRD-A74980173	gatifloxacin	HA1E	trt_cp	0.74 uM	24 h	2	67	0.1397	0.0978287	1	1	1	1	0	Bacterial DNA Gyrase inhibitor	-666	-0.3812	0	-1.0149
PAC001_U2OS_6H:BRD-K62949423-001-02-3:10	BRD-K62949423	NSC-625987	U2OS	trt_cp	10 uM	6 h	2	67	0.32	0.148062	0	0	1	1	0	CDK inhibitor	CDK2|CDK4	-0.3812	0	-1.0149
CPC012_PC3_6H:BRD-K79619196-001-01-0:10	BRD-K79619196	BRD-K79619196	PC3	trt_cp	10 uM	6 h	4	232	0.35	0.288143	1	1	1	1	0	-666	-666	-0.3812	0	-1.0149
CPC020_HCC515_6H:BRD-K55930204-236-18-5:10	BRD-K55930204	phenytoin	HCC515	trt_cp	10 uM	6 h	2	64	0.17	0.105474	1	0	1	1	0	Hydantoin antiepileptic	SCN1A|SCN2A|SCN5A|ABCB1|CYP2B6|CYP2C19|CYP3A4|SCN10A|SCN11A|SCN3A|SCN4A|SCN7A|SCN8A|SCN9A	-0.3812	0	-1.0149
ASG002_PC3_24H:D19	BRD-K88560311	rucaparib	PC3	trt_cp	10 uM	24 h	3	184	0.4717	0.297901	1	1	1	1	0	PARP inhibitor	PARP1|PARP2	-0.3812	0	-1.015
NMH002_NEU_6H:BRD-K77918867-001-02-4:10	BRD-K77918867	BG-1022	NEU	trt_cp	10 uM	6 h	3	156	0.44	0.264923	0	0	1	1	0	-666	-666	-0.3812	0	-1.015
REP.A021_A549_24H:L01	BRD-K84698278	agomelatine	A549	trt_cp	10 uM	24 h	3	120	0.1833	0.149969	0	0	1	1	0	Melatonin receptor agonist|Serotonin receptor antagonist	MTNR1A|HTR2C|MTNR1B|CYP1A2|CYP2C19|HTR2A|HTR2B	-0.3813	0	-1.015
CPC011_HT29_6H:BRD-K29113274-001-20-0:10	BRD-K29113274	ketoconazole	HT29	trt_cp	10 uM	6 h	4	57	0.14	0.09033	1	0	1	1	0	Sterol demethylase inhibitor	AR|CYP19A1|CYP2C19|CYP3A5|CYP3A7|CYP21A2|KCNA10	-0.3813	0	-1.015
CPC015_NPC_24H:BRD-A31801025-001-01-0:10	BRD-A31801025	formestane	NPC	trt_cp	10 uM	24 h	4	162	0.17	0.167808	1	0	1	1	0	-666	-666	-0.3813	0	-1.015
PAC021_U2OS_6H:BRD-K42877297-001-01-6:10.0405	BRD-K42877297	BRD-K42877297	U2OS	trt_cp	10 uM	6 h	3	288	0.29	0.292231	0	0	1	1	0	-666	-666	-0.3813	0	-1.0151
PAC038_U2OS_6H:BRD-K71015709-001-01-9:10.0502	BRD-K71015709	BRD-K71015709	U2OS	trt_cp	10 uM	6 h	3	34	0.16	0.0745813	1	0	1	1	0	-666	-666	-0.3813	0	-1.0151
CPC001_HCC515_24H:BRD-A87479750-001-01-9:10	BRD-A87479750	tenidap	HCC515	trt_cp	10 uM	24 h	3	97	0.27	0.163643	1	0	1	1	0	Cyclooxygenase inhibitor	ALOX5|KCNJ4|PTGS1	-0.3813	0	-1.0151
REP.A024_YAPC_24H:K01	BRD-K77695569	tiabendazole	YAPC	trt_cp	10 uM	24 h	3	281	0.3673	0.324858	1	1	1	1	0	Angiogenesis inhibitor	-666	-0.3813	0	-1.0151
PBIOA017_A375_24H:P19	BRD-A12083771	BRD-A12083771	A375	trt_cp	10 uM	24 h	3	145	0.27	0.200077	0	0	1	1	0	-666	-666	-0.3813	0	-1.0151
CPC006_MCF7_24H:I18	BRD-K06854232	AM-580	MCF7	trt_cp	10 uM	24 h	4	252	0.401	0.321442	1	1	1	1	0	Retinoid receptor agonist	RARA	-0.3813	0	-1.0151
REP.A006_HA1E_24H:P21	BRD-K24576554	AT-9283	HA1E	trt_cp	1.11 uM	24 h	2	253	0.2367	0.247451	0	0	1	1	0	Aurora kinase inhibitor|Abl inhibitor|Bcr-Abl inhibitor|FLT3 inhibitor|JAK inhibitor|Protein kinase inhibitor|Tubulin inhibitor	JAK2|AURKA|AURKB|JAK3|ABL1|BCR|FLT3|RPS6KA6|STK17A	-0.3813	0	-1.0151
PBIOA013_A375_24H:J10	BRD-K35558836	BRD-K35558836	A375	trt_cp	0.37 uM	24 h	3	119	0.18	0.147993	1	1	1	1	0	-666	-666	-0.3813	0	-1.0151
DOS046_PC3_24H:BRD-K59606716-001-01-2:5	BRD-K59606716	BRD-K59606716	PC3	trt_cp	4 uM	24 h	3	119	0.07	0.0922897	1	0	1	1	0	-666	-666	-0.3813	0	-1.0152
REP.B012_MCF7_24H:H05	BRD-K01621533	acarbose	MCF7	trt_cp	0.03 uM	24 h	2	58	0.3225	0.138296	0	0	1	1	0	Glucosidase inhibitor	GAA|MGAM|AMY2A|SI	-0.3813	0	-1.0152
DOS056_MCF7_24H:BRD-K16318272-001-01-2:5	BRD-K16318272	BRD-K16318272	MCF7	trt_cp	4 uM	24 h	2	116	0.16	0.137759	0	0	1	1	0	-666	-666	-0.3813	0	-1.0152
LJP005_PC3_24H:J20	BRD-K03063480	PF-477736	PC3	trt_cp	3.33 uM	24 h	2	298	0.5386	0.405109	1	1	1	1	0	CHK inhibitor	CHEK1|CHEK2	-0.3813	0	-1.0152
DOS054_A549_24H:BRD-K89148860-001-01-3:5	BRD-K89148860	BRD-K89148860	A549	trt_cp	4 uM	24 h	3	109	0.05	0.0746498	0	0	1	1	0	-666	-666	-0.3813	0	-1.0152
DOS039_A549_24H:BRD-K50347701-001-01-9:4.92	BRD-K50347701	BRD-K50347701	A549	trt_cp	4 uM	24 h	2	130	0.08	0.103121	0	0	1	1	0	-666	-666	-0.3813	0	-1.0153
CPC006_NCIH2073_6H:BRD-K98548675-001-02-6:10	BRD-K98548675	parthenolide	NCIH2073	trt_cp	10 uM	6 h	2	94	0.05	0.0693233	0	0	1	1	0	NFKB inhibitor	-666	-0.3813	0	-1.0153
DOS026_VCAP_6H:BRD-K72780683-001-01-7:5.02	BRD-K72780683	BRD-K72780683	VCAP	trt_cp	4 uM	6 h	3	126	0.33	0.206192	1	0	1	1	0	-666	-666	-0.3814	0	-1.0153
REP.A013_HT29_24H:I05	BRD-K41185545	ambrisentan	HT29	trt_cp	0.125 uM	24 h	3	149	0.4945	0.274478	0	0	1	1	0	Endothelin receptor antagonist	EDNRA|EDNRB|CYP2C19|CYP3A4|CYP3A5|SLCO1B3	-0.3814	0	-1.0153
PAC001_U2OS_6H:BRD-K61269089-001-01-4:10	BRD-K61269089	daphnetin	U2OS	trt_cp	10 uM	6 h	2	31	0.23	0.0853838	0	0	1	1	0	Protein kinase inhibitor	-666	-0.3814	0	-1.0153
MUC.CP002_MCF7_6H:BRD-K82729346-001-01-1:0.3754	BRD-K82729346	SA-101686	MCF7	trt_cp	0.37 uM	6 h	3	249	0.25	0.25229	1	0	1	1	0	-666	-666	-0.3814	0	-1.0154
REP.A020_A375_24H:I10	BRD-A86216746	varenicline	A375	trt_cp	0.37 uM	24 h	3	114	0.1668	0.139438	0	0	1	1	0	Acetylcholine receptor agonist	CHRNA4|CHRNB2|CHRNA3|CHRNA6|CHRNA7	-0.3814	0	-1.0154
CPC013_MCF7_6H:BRD-K46961308-001-01-1:10	BRD-K46961308	BRD-K46961308	MCF7	trt_cp	10 uM	6 h	4	52	0.16	0.0922343	1	0	1	1	0	-666	-666	-0.3814	0	-1.0154
CPC007_HA1E_24H:BRD-K70229243-001-05-1:10	BRD-K70229243	BRD-K70229243	HA1E	trt_cp	10 uM	24 h	3	116	0.15	0.133384	1	0	1	1	0	-666	-666	-0.3814	0	-1.0154
DOS008_VCAP_6H:BRD-K03779476-001-01-4:4.98	BRD-K03779476	BRD-K03779476	VCAP	trt_cp	4 uM	6 h	3	96	0.12	0.108532	0	0	1	1	0	-666	-666	-0.3814	0	-1.0154
DOS055_HT29_24H:BRD-K02593152-001-01-1:5	BRD-K02593152	BRD-K02593152	HT29	trt_cp	4 uM	24 h	3	263	0.26	0.26442	0	0	1	1	0	-666	-666	-0.3814	0	-1.0155
DOS056_PC3_24H:BRD-K44352336-001-01-1:5	BRD-K44352336	BRD-K44352336	PC3	trt_cp	4 uM	24 h	3	88	0.03	0.0519556	0	0	1	1	0	-666	-666	-0.3814	0	-1.0155
REP.B023_HEK293_24H:I24	BRD-K70592483	phenylacetylglutamine	HEK293	trt_cp	0.01 uM	24 h	2	96	0.2411	0.153838	1	1	1	1	0	DNA inhibitor|Protein synthesis inhibitor	-666	-0.3814	0	-1.0155
CPC020_HCC515_6H:BRD-A80638690-001-02-8:10	BRD-A80638690	floxuridine	HCC515	trt_cp	10 uM	6 h	2	74	0.06	0.0673786	0	0	1	1	0	-666	-666	-0.3815	0	-1.0156
ERG015_VCAP_24H:BRD-K38803221-001-01-9:9.98462	BRD-K38803221	BRD-K38803221	VCAP	trt_cp	10 uM	24 h	3	148	0.3	0.21307	1	0	1	1	0	-666	-666	-0.3815	0	-1.0156
CPC011_HT29_6H:BRD-K39484304-001-08-2:10	BRD-K39484304	triptolide	HT29	trt_cp	10 uM	6 h	4	460	0.61	0.535642	0	0	1	1	0	RNA polymerase inhibitor	CYP2C19|RELA	-0.3815	0	-1.0156
PAC065_U2OS_6H:BRD-K72835476-001-06-9:10	BRD-K72835476	BRD-K72835476	U2OS	trt_cp	10 uM	6 h	2	33	0.31	0.102275	1	1	1	1	0	-666	-666	-0.3815	0	-1.0156
LJP006_HME1_24H:M13	BRD-K63068307	ZSTK-474	HME1	trt_cp	10 uM	24 h	2	208	0.6669	0.376611	1	1	1	1	0	PI3K inhibitor	PIK3CG|PIK3CA|PIK3CB|PIK3CD	-0.3815	0	-1.0156
CPC011_MCF7_24H:BRD-K84036904-001-05-4:10	BRD-K84036904	testosterone	MCF7	trt_cp	10 uM	24 h	2	140	0.56	0.283132	0	0	1	1	0	Aromatase inhibitor	-666	-0.3815	0	-1.0156
REP.B026_PC3_24H:L06	BRD-A91699651	chloroquine	PC3	trt_cp	0.01 uM	24 h	2	53	0.2386	0.113711	1	1	1	1	0	Antimalarial	CYP2C8|GSTA2|MRGPRX1|TLR9|TNF	-0.3815	0	-1.0156
CPC013_A549_24H:BRD-A09749088-001-01-3:10	BRD-A09749088	ST-023431	A549	trt_cp	10 uM	24 h	3	382	0.38	0.38526	1	0	1	1	0	-666	-666	-0.3815	0	-1.0157
CPC010_HEPG2_6H:BRD-A24891640-001-15-5:10	BRD-A24891640	nimodipine	HEPG2	trt_cp	10 uM	6 h	3	106	0.1	0.104108	1	0	1	1	0	-666	-666	-0.3815	0	-1.0157
NMH001_NEU_6H:I07	BRD-K71339761	BRD-K71339761	NEU	trt_cp	10 uM	6 h	3	142	0.0971	0.118737	0	0	1	1	0	-666	-666	-0.3815	0	-1.0157
PAC061_U2OS_6H:BRD-K13960684-001-01-6:10.0668	BRD-K13960684	BRD-K13960684	U2OS	trt_cp	10 uM	6 h	3	115	0.31	0.190924	1	0	1	1	0	-666	-666	-0.3815	0	-1.0157
HDAC002_HA1E_6H:BRD2492_+_BRD3308:10	BRD2492 + BRD3308	BRD2492 + BRD3308	HA1E	trt_cp	10 uM	6 h	6	358	0.27	0.314379	0	0	1	1	0	-666	-666	-0.3815	0	-1.0157
PCLB003_PC3_24H:BRD-K01737880-001-02-2:0.37	BRD-K01737880	BRD-K01737880	PC3	trt_cp	0.37 uM	24 h	3	418	0.46	0.443402	1	0	1	1	0	-666	-666	-0.3815	0	-1.0158
CPC013_A375_6H:BRD-K95673870-004-01-4:10	BRD-K95673870	ST-4034917	A375	trt_cp	10 uM	6 h	3	106	0.13	0.118701	1	0	1	1	0	-666	-666	-0.3815	0	-1.0158
AICHI001_OCILY3_4H:O13	BRD-K13566078	BMS-345541	OCILY3	trt_cp	10 uM	4 h	3	579	0.77	0.675173	0	0	1	1	0	IKK inhibitor	IKBKB|CHUK	-0.3815	0	-1.0158
LJP007_NPC.CAS9_24H:O07	BRD-A13021932	BMS-509744	NPC	trt_cp	10 uM	24 h	3	526	0.6776	0.603685	1	1	1	1	0	ITK inhibitor	-666	-0.3815	0	-1.0158
ERG017_VCAP_24H:BRD-K74728819:9.87	BRD-K74728819	BRD-K74728819	VCAP	trt_cp	10 uM	24 h	3	95	0.4	0.197116	1	1	1	1	0	-666	-666	-0.3815	0	-1.0158
REP.A002_HELA_24H:L07	BRD-K17555800	talmapimod	HELA	trt_cp	10 uM	24 h	3	90	0.282	0.161093	1	1	1	1	0	P38 MAPK inhibitor	MAPK14|MAPK11	-0.3816	0	-1.0158
NMH001_NPC_24H:M15	BRD-K54472228	BRD-K54472228	NPC	trt_cp	10 uM	24 h	3	172	0.3661	0.253743	1	0	1	1	0	-666	-666	-0.3816	0	-1.0158
CPC006_H1299_6H:BRD-K01121114-001-01-9:10	BRD-K01121114	AT-CSC-18	H1299	trt_cp	10 uM	6 h	2	34	0.06	0.0456715	0	0	1	1	0	-666	-666	-0.3816	0	-1.0158
CPC001_HA1E_24H:BRD-K92492521-001-01-1:10	BRD-K92492521	LY-255283	HA1E	trt_cp	10 uM	24 h	3	91	0.25	0.152518	1	0	1	1	0	Leukotriene receptor antagonist	LTB4R|LTB4R2	-0.3816	0	-1.0159
POL001_JURKAT_24H:I21	BRD-K04853698	LDN-193189	JURKAT	trt_cp	1.11 uM	24 h	3	299	0.58	0.421095	1	1	1	1	0	Serine/threonine kinase inhibitor	ACVR1|BMPR1A	-0.3816	0	-1.0159
DOS059_A549_24H:BRD-K13868095-001-01-4:5	BRD-K13868095	BRD-K13868095	A549	trt_cp	4 uM	24 h	2	112	0.06	0.0828925	0	0	1	1	0	-666	-666	-0.3816	0	-1.0159
DOS007_VCAP_24H:BRD-K76100122-001-02-1:5.02	BRD-K76100122	BRD-K76100122	VCAP	trt_cp	4 uM	24 h	3	105	0.25	0.163831	1	0	1	1	0	-666	-666	-0.3816	0	-1.0159
DOS047_A549_24H:BRD-K13883913-001-01-3:5.01	BRD-K13883913	BRD-K13883913	A549	trt_cp	4 uM	24 h	3	202	0.22	0.213166	0	0	1	1	0	-666	-666	-0.3816	0	-1.0159
CPC003_HA1E_6H:BRD-K21565985-001-15-9:10	BRD-K21565985	xylazine	HA1E	trt_cp	10 uM	6 h	2	65	0.6	0.199693	1	1	1	1	0	Adrenergic receptor agonist	ADRA2A|ADRA2B|ADRA2C	-0.3816	0	-1.0159
DOS056_A549_24H:BRD-K20601561-001-01-5:5	BRD-K20601561	BRD-K20601561	A549	trt_cp	4 uM	24 h	2	54	0.02	0.0332309	0	0	1	1	0	-666	-666	-0.3816	0	-1.0159
REP.A003_PC3_24H:G07	BRD-K33211335	BRD-K33211335	PC3	trt_cp	10 uM	24 h	3	120	0.3013	0.192274	1	1	1	1	0	Glutamate receptor antagonist|Sigma receptor agonist	SIGMAR1|CYP3A5|GRIN1|CHRNA2|CHRNA3|CHRNA4|CHRNA7|CHRNB2|CHRNB4|CYBA|CYBB|GRIN3A|NCF1|NCF2|NCF4|OPRD1|OPRK1|OPRM1|PGRMC1|RAC1|RAC2|SLC6A2|SLC6A4	-0.3816	0	-1.0159
DOS013_VCAP_6H:BRD-K92493271-001-01-1:4.95	BRD-K92493271	BRD-K92493271	VCAP	trt_cp	4 uM	6 h	2	177	0.15	0.164764	0	0	1	1	0	-666	-666	-0.3816	0	-1.0159
PAC015_U2OS_6H:BRD-K65438558-001-01-3:10.0737	BRD-K65438558	BRD-K65438558	U2OS	trt_cp	10 uM	6 h	3	52	0.25	0.115293	1	0	1	1	0	-666	-666	-0.3816	0	-1.016
LCP001_MCF10A.WT_6H:I06	BRD-K37890730	camptothecin	MCF10A	trt_cp	1.11 uM	6 h	3	478	0.6745	0.574163	1	1	1	1	0	Topoisomerase inhibitor	TOP1|HIF1A	-0.3816	0	-1.016
DOS036_A549_24H:BRD-K25348850-001-01-8:5.13	BRD-K25348850	BRD-K25348850	A549	trt_cp	4 uM	24 h	2	123	0.25	0.177318	0	0	1	1	0	-666	-666	-0.3816	0	-1.016
DOS057_A375_24H:BRD-K87458009-001-01-0:5	BRD-K87458009	BRD-K87458009	A375	trt_cp	4 uM	24 h	2	102	0.1	0.102125	0	0	1	1	0	-666	-666	-0.3816	0	-1.016
CPC018_PHH_24H:BRD-K32412559-001-01-7:10	BRD-K32412559	morphothebaine	PHH	trt_cp	10 uM	24 h	3	208	0.27	0.239632	0	0	1	1	0	Adrenergic receptor antagonist	-666	-0.3816	0	-1.016
CPC006_NOMO1_6H:BRD-K34581968-001-01-2:11.1	BRD-K34581968	BMS-536924	NOMO1	trt_cp	12 uM	6 h	2	100	0.58	0.243526	1	1	1	1	0	IGF-1 inhibitor	IGF1R|INSR|AKT1|CCNE1|CDK2|CYP3A4|ERBB2|KDR|LCK|MAPK1|MET|PDGFRA|PDGFRB	-0.3816	0	-1.016
DOS048_A375_24H:BRD-K61997144-001-01-3:5.05	BRD-K61997144	BRD-K61997144	A375	trt_cp	4 uM	24 h	2	116	0.09	0.103319	0	0	1	1	0	-666	-666	-0.3816	0	-1.016
DOS033_PC3_24H:BRD-K72269288-001-01-0:5.03	BRD-K72269288	BRD-K72269288	PC3	trt_cp	4 uM	24 h	2	85	0.06	0.072213	0	0	1	1	0	-666	-666	-0.3817	0	-1.0161
REP.B008_HA1E_24H:B24	BRD-K36269323	asymmetrical-dimethylarginine	HA1E	trt_cp	0.01 uM	24 h	2	130	0.3132	0.204039	1	1	1	1	0	Nitric oxide synthase inhibitor	NOS2|NOS3	-0.3817	0	-1.0161
CPC019_VCAP_24H:BRD-K46555627-001-01-5:10	BRD-K46555627	BRD-K46555627	VCAP	trt_cp	10 uM	24 h	5	85	0.14	0.110307	1	0	1	1	0	-666	-666	-0.3817	0	-1.0161
DOS034_HT29_24H:BRD-K29162128-001-01-5:4.9	BRD-K29162128	BRD-K29162128	HT29	trt_cp	4 uM	24 h	2	129	0.09	0.108955	0	0	1	1	0	-666	-666	-0.3817	0	-1.0161
DOS010_VCAP_24H:BRD-K10054282-001-01-7:5.16	BRD-K10054282	BRD-K10054282	VCAP	trt_cp	4 uM	24 h	3	79	0.33	0.163268	1	0	1	1	0	-666	-666	-0.3817	0	-1.0161
PAC018_U2OS_6H:BRD-K10176883-001-01-1:10.1469	BRD-K10176883	BRD-K10176883	U2OS	trt_cp	10 uM	6 h	3	67	0.18	0.111046	0	0	1	1	0	-666	-666	-0.3817	0	-1.0161
REP.A015_MCF10A_24H:N23	BRD-K60240222	carglumic-acid	MCF10A	trt_cp	0.125 uM	24 h	3	64	0.1327	0.0931871	1	0	1	1	0	Carbamoyl phosphate synthase activator	CPS1	-0.3817	0	-1.0162
CPC015_PHH_24H:BRD-K12539581-001-14-6:10	BRD-K12539581	nocodazole	PHH	trt_cp	10 uM	24 h	2	84	0.18	0.124339	0	0	1	1	0	Tubulin inhibitor	HPGDS	-0.3817	0	-1.0162
PAC052_U2OS_6H:BRD-K78011385-001-01-2:10.0529	BRD-K78011385	BRD-K78011385	U2OS	trt_cp	10 uM	6 h	3	92	0.26	0.156391	1	0	1	1	0	-666	-666	-0.3817	0	-1.0162
DOSBIO002_HT29_24H:BRD-K02882069:10.0786	BRD-K02882069	BRD-K02882069	HT29	trt_cp	10 uM	24 h	3	66	0.08	0.0734763	1	0	1	1	0	-666	-666	-0.3817	0	-1.0162
CPC006_NCIH2073_6H:BRD-K68143200-001-05-9:10	BRD-K68143200	NSC-95397	NCIH2073	trt_cp	10 uM	6 h	2	55	0.12	0.082149	0	0	1	1	0	CDC inhibitor	CASP3|CDC25A|CDC25B	-0.3817	0	-1.0162
PAC044_U2OS_6H:BRD-K11062991-001-01-1:9.9523	BRD-K11062991	BRD-K11062991	U2OS	trt_cp	10 uM	6 h	3	133	0.31	0.205323	1	0	1	1	0	-666	-666	-0.3817	0	-1.0163
REP.A017_PC3_24H:C03	BRD-K44771174	ibutamoren	PC3	trt_cp	1.11 uM	24 h	3	106	0.0606	0.0810438	1	0	1	1	0	Growth hormone secretagogue receptor agonist	GH1|GHR|GHSR	-0.3817	0	-1.0163
REP.B016_A549_24H:L22	BRD-K55191674	benzylpenicillin	A549	trt_cp	0.08 uM	24 h	2	112	0.1055	0.109917	0	0	1	1	0	Penicillin binding protein inhibitor	-666	-0.3817	0	-1.0163
PAC014_U2OS_6H:BRD-K06486491-001-01-4:10.043	BRD-K06486491	BRD-K06486491	U2OS	trt_cp	10 uM	6 h	2	50	0.1187	0.0779006	1	0	1	1	0	-666	-666	-0.3817	0	-1.0163
DOSBIO001_A375_24H:BRD-K50388960:9.93756	BRD-K50388960	BRD-K50388960	A375	trt_cp	10 uM	24 h	3	125	0.13	0.128901	1	0	1	1	0	-666	-666	-0.3817	0	-1.0163
REP.B027_MCF7_24H:K13	BRD-K95412502	istaroxime	MCF7	trt_cp	2.22 uM	24 h	2	167	0.43	0.270971	1	1	1	1	0	ATPase inhibitor	ATP1A1|ATP1A2|ATP1A3|ATP1A4|ATP1B1|ATP1B2|ATP1B3|ATP1B4|FXYD2	-0.3817	0	-1.0163
CPC009_HA1E_6H:BRD-A89047717-001-03-0:10	BRD-A89047717	KU-C103654	HA1E	trt_cp	10 uM	6 h	3	75	0.11	0.0918454	1	0	1	1	0	-666	-666	-0.3817	0	-1.0163
CPC014_HT29_6H:BRD-K98684188-001-01-1:10	BRD-K98684188	GSK-0660	HT29	trt_cp	10 uM	6 h	5	193	0.12	0.153886	1	0	1	1	0	PPAR receptor antagonist	PPARD	-0.3817	0	-1.0163
DOS051_PC3_24H:BRD-K85462489-001-01-3:5	BRD-K85462489	BRD-K85462489	PC3	trt_cp	4 uM	24 h	2	94	0.06	0.0759399	0	0	1	1	0	-666	-666	-0.3818	0	-1.0164
NMH001_NEU_6H:C06	BRD-K95847244	BRD-K95847244	NEU	trt_cp	10 uM	6 h	3	153	0.3448	0.232252	0	0	1	1	0	-666	-666	-0.3818	0	-1.0164
DOS049_HT29_24H:BRD-K11911738-001-01-7:5	BRD-K11911738	BRD-K11911738	HT29	trt_cp	4 uM	24 h	2	107	0.07	0.0875128	0	0	1	1	0	-666	-666	-0.3818	0	-1.0164
REP.B023_A375_24H:N01	BRD-K71799949	carbamazepine	A375	trt_cp	2.22 uM	24 h	2	230	0.3993	0.306439	1	1	1	1	0	Carboxamide antiepileptic	SCN1A|SCN3A|SCN5A|ABCB1|CYP1A2|CYP3A4|SCN10A|SCN11A|SCN2A|SCN4A|SCN7A|SCN8A|SCN9A	-0.3818	0	-1.0165
CPC017_SKB_24H:BRD-K63979671-001-03-6:10	BRD-K63979671	etifenin	SKB	trt_cp	10 uM	24 h	2	62	0.25	0.125892	1	0	1	1	0	Compound used in hepatobiliary scans of the liver	-666	-0.3818	0	-1.0165
CPC012_NPC_24H:BRD-K55715339-001-01-2:10	BRD-K55715339	BRD-K55715339	NPC	trt_cp	10 uM	24 h	3	261	0.23	0.247751	0	0	1	1	0	-666	-666	-0.3818	0	-1.0165
DOS014_VCAP_24H:BRD-K64682090-001-01-2:5.04	BRD-K64682090	BRD-K64682090	VCAP	trt_cp	4 uM	24 h	3	175	0.17	0.174411	1	0	1	1	0	-666	-666	-0.3818	0	-1.0165
DOSVAL004_HCC515_24H:BRD-K19322034:10	BRD-K19322034	BRD-K19322034	HCC515	trt_cp	10 uM	24 h	3	174	0.12	0.146115	1	0	1	1	0	-666	-666	-0.3818	0	-1.0165
ERG010_VCAP_24H:BRD-K95435237-001-01-2:10.034	BRD-K95435237	BRD-K95435237	VCAP	trt_cp	10 uM	24 h	2	40	0.2	0.0904431	1	0	1	1	0	-666	-666	-0.3818	0	-1.0166
DOS013_VCAP_24H:BRD-K42361507-001-01-7:5.04	BRD-K42361507	BRD-K42361507	VCAP	trt_cp	4 uM	24 h	3	99	0.31	0.177145	1	0	1	1	0	-666	-666	-0.3819	0	-1.0166
CPC018_MCF7_24H:BRD-K97019106-005-01-1:10	BRD-K97019106	BRD-K97019106	MCF7	trt_cp	10 uM	24 h	4	246	0.2	0.224292	1	0	1	1	0	Acetylcholine receptor agonist	-666	-0.3819	0	-1.0166
PAC032_U2OS_6H:BRD-K97373334-001-01-5:10.1748	BRD-K97373334	BRD-K97373334	U2OS	trt_cp	10 uM	6 h	3	212	0.43	0.305304	1	0	1	1	0	-666	-666	-0.3819	0	-1.0166
CPC019_HT29_6H:BRD-K71915010-001-01-4:10	BRD-K71915010	BRD-K71915010	HT29	trt_cp	10 uM	6 h	5	86	0.08	0.0838735	1	0	1	1	0	-666	-666	-0.3819	0	-1.0166
PAC052_U2OS_6H:BRD-K41125638-001-01-9:9.5648	BRD-K41125638	BRD-K41125638	U2OS	trt_cp	10 uM	6 h	3	138	0.29	0.202288	0	0	1	1	0	-666	-666	-0.3819	0	-1.0167
CPC012_A549_24H:BRD-K41227865-001-01-7:10	BRD-K41227865	ST-4039884	A549	trt_cp	10 uM	24 h	2	60	0.05	0.0553849	0	0	1	1	0	-666	-666	-0.3819	0	-1.0167
CPC006_NCIH596_6H:BRD-K30677119-001-01-0:11.1	BRD-K30677119	PP-30	NCIH596	trt_cp	12 uM	6 h	2	201	0.44	0.300715	1	1	1	1	0	RAF inhibitor	RAF1	-0.3819	0	-1.0168
PAC052_U2OS_6H:BRD-K50929556-001-01-0:10.0658	BRD-K50929556	BRD-K50929556	U2OS	trt_cp	10 uM	6 h	3	189	0.29	0.236734	1	0	1	1	0	-666	-666	-0.3819	0	-1.0168
REP.A028_JURKAT_24H:G01	BRD-K93918653	quizartinib	JURKAT	trt_cp	10 uM	24 h	3	257	0.2912	0.276626	0	0	1	1	0	FLT3 inhibitor	FLT3|CSF1R|KIT|RET|PDGFRA|PDGFRB	-0.3819	0	-1.0168
CPD002_MCF7_24H:BRD-A51714012-001-04-9:10	BRD-A51714012	venlafaxine	MCF7	trt_cp	10 uM	24 h	3	140	0.27	0.196597	1	0	1	1	0	Serotonin receptor antagonist|Adrenergic receptor antagonist|Norepinephrine reuptake inhibitor	SLC6A2|SLC6A4|CYP2C19|SLC6A3	-0.3819	0	-1.0168
PAC019_U2OS_6H:BRD-K39158620-001-01-4:10.0162	BRD-K39158620	BRD-K39158620	U2OS	trt_cp	10 uM	6 h	3	129	0.26	0.185188	1	0	1	1	0	-666	-666	-0.3819	0	-1.0168
PAC056_U2OS_6H:BRD-K13094522-001-01-0:10.0828	BRD-K13094522	BRD-K13094522	U2OS	trt_cp	10 uM	6 h	3	279	0.44	0.35429	0	0	1	1	0	-666	-666	-0.3819	0	-1.0168
CPC010_HT29_6H:BRD-K30804015-001-03-1:10	BRD-K30804015	BRD-K30804015	HT29	trt_cp	10 uM	6 h	5	153	0.13	0.142609	1	0	1	1	0	-666	-666	-0.3819	0	-1.0168
CPC006_NOMO1_6H:BRD-A62182663-001-01-4:10	BRD-A62182663	YK-4279	NOMO1	trt_cp	10 uM	6 h	2	64	0.13	0.0922343	1	0	1	1	0	Apoptosis stimulant|ETV1 inhibitor	EWSR1|FLI1|DHX9	-0.3819	0	-1.0168
PAC027_U2OS_6H:BRD-K28165728-001-01-3:10.0844	BRD-K28165728	BRD-K28165728	U2OS	trt_cp	10 uM	6 h	3	266	0.3	0.285649	1	0	1	1	0	-666	-666	-0.3819	0	-1.0169
CPC014_A375_6H:M11	BRD-K67470788	BRD-K67470788	A375	trt_cp	10 uM	6 h	2	68	0.1205	0.0915332	1	1	1	1	0	-666	-666	-0.3819	0	-1.0169
PBIOA014_MCF7_24H:E02	BRD-K54655126	BRD-K54655126	MCF7	trt_cp	3.33 uM	24 h	3	125	0.19	0.155834	1	0	1	1	0	-666	-666	-0.382	0	-1.0169
DOS032_PC3_24H:BRD-K60582191-001-01-6:5.03	BRD-K60582191	BRD-K60582191	PC3	trt_cp	4 uM	24 h	2	164	0.23	0.196389	0	0	1	1	0	-666	-666	-0.382	0	-1.0169
PAC052_U2OS_6H:BRD-K56261447-001-01-5:10.3262	BRD-K56261447	BRD-K56261447	U2OS	trt_cp	10 uM	6 h	3	470	0.57	0.52338	0	0	1	1	0	-666	-666	-0.382	0	-1.0169
CPC013_A549_6H:BRD-K60379529-001-01-0:10	BRD-K60379529	BRD-K60379529	A549	trt_cp	10 uM	6 h	2	140	0.37	0.230142	0	0	1	1	0	-666	-666	-0.382	0	-1.0169
CPC012_SKB_24H:BRD-K21005091-001-03-3:10	BRD-K21005091	BRD-K21005091	SKB	trt_cp	10 uM	24 h	4	97	0.25	0.157466	0	0	1	1	0	-666	-666	-0.382	0	-1.0169
DOS055_A375_24H:BRD-K95074209-001-01-3:5	BRD-K95074209	BRD-K95074209	A375	trt_cp	4 uM	24 h	2	78	0.02	0.0399386	0	0	1	1	0	-666	-666	-0.382	0	-1.017
CPC013_A549_6H:BRD-K88542532-001-01-6:10	BRD-K88542532	BRD-K88542532	A549	trt_cp	10 uM	6 h	2	53	0.25	0.116396	0	0	1	1	0	-666	-666	-0.382	0	-1.017
CPC012_NPC_24H:BRD-K94991378-001-02-2:10	BRD-K94991378	BRD-K94991378	NPC	trt_cp	10 uM	24 h	3	411	0.65	0.522647	0	0	1	1	0	-666	-666	-0.382	0	-1.017
REP.B026_YAPC_24H:H06	BRD-K89917372	retigabine	YAPC	trt_cp	0.01 uM	24 h	2	89	0.3284	0.172873	1	1	1	1	0	Potassium channel activator	KCNQ2|KCNQ3|KCNQ4|KCNQ5|ABAT|KCNQ1	-0.382	0	-1.017
PAC019_U2OS_6H:BRD-K22944564-001-01-4:10.0282	BRD-K22944564	BRD-K22944564	U2OS	trt_cp	10 uM	6 h	3	82	0.2	0.129495	1	0	1	1	0	-666	-666	-0.382	0	-1.017
CPC007_HT29_24H:BRD-K22831754-001-06-2:10	BRD-K22831754	BRD-K22831754	HT29	trt_cp	10 uM	24 h	3	129	0.12	0.12581	1	0	1	1	0	-666	-666	-0.382	0	-1.017
DOS055_PC3_24H:BRD-K42624823-001-01-5:5	BRD-K42624823	BRD-K42624823	PC3	trt_cp	4 uM	24 h	2	91	0.09	0.0915108	0	0	1	1	0	-666	-666	-0.382	0	-1.017
REP.A020_YAPC_24H:L20	BRD-K46970505	cefozopran	YAPC	trt_cp	3.33 uM	24 h	3	74	0.1474	0.105608	1	0	1	1	0	Bacterial cell wall synthesis inhibitor	-666	-0.382	0	-1.017
PAC051_U2OS_6H:BRD-K54432046-001-01-9:10.0784	BRD-K54432046	BRD-K54432046	U2OS	trt_cp	10 uM	6 h	3	150	0.23	0.187819	1	0	1	1	0	-666	-666	-0.382	0	-1.0171
DOS026_VCAP_6H:BRD-K79437423-001-01-2:5.05	BRD-K79437423	BRD-K79437423	VCAP	trt_cp	4 uM	6 h	3	158	0.19	0.175201	1	1	1	1	0	-666	-666	-0.382	0	-1.0171
PAC036_U2OS_6H:BRD-K72261411-001-01-7:10.0206	BRD-K72261411	BRD-K72261411	U2OS	trt_cp	10 uM	6 h	3	30	0.06	0.0429009	1	0	1	1	0	-666	-666	-0.382	0	-1.0171
DOSVAL002_A549_24H:BRD-K41763112:10	BRD-K41763112	BRD-K41763112	A549	trt_cp	10 uM	24 h	3	119	0.3371	0.202527	1	0	1	1	0	-666	-666	-0.382	0	-1.0171
DOSBIO002_NPC_24H:BRD-K81218586:10.0825	BRD-K81218586	BRD-K81218586	NPC	trt_cp	10 uM	24 h	3	49	0.23	0.107348	1	1	1	1	0	-666	-666	-0.382	0	-1.0171
CPC006_NCIH596_6H:BRD-K41996876-001-03-0:10	BRD-K41996876	tyrphostin-1	NCIH596	trt_cp	10 uM	6 h	2	121	0.12	0.121847	0	0	1	1	0	EGFR inhibitor	-666	-0.382	0	-1.0171
REP.A019_HT29_24H:D07	BRD-K45252063	clofibrate	HT29	trt_cp	10 uM	24 h	3	123	0.1922	0.155475	0	0	1	1	0	PPAR receptor agonist	PPARA|LPL	-0.3821	0	-1.0172
CPC014_NPC_24H:BRD-K63915849-001-01-1:10	BRD-K63915849	AS-604850	NPC	trt_cp	10 uM	24 h	3	92	0.1	0.0969894	0	0	1	1	0	PI3K inhibitor	PIK3CG|PIK3CA	-0.3821	0	-1.0172
DOS003_VCAP_24H:BRD-K38665228-001-01-5:5.05	BRD-K38665228	BRD-K38665228	VCAP	trt_cp	4 uM	24 h	3	78	0.13	0.101824	1	0	1	1	0	-666	-666	-0.3821	0	-1.0172
EMU001_MINO_3H:K23	BRD-K08109215	I-BET-762	MINO	trt_cp	0.04 uM	3 h	3	85	0.2634	0.151303	0	0	1	1	0	Bromodomain inhibitor	BRD2|BRD3|BRD4|APOA1	-0.3821	0	-1.0172
DOS033_A375_24H:BRD-K44647644-001-01-1:4.98	BRD-K44647644	BRD-K44647644	A375	trt_cp	4 uM	24 h	3	98	0.03	0.0548282	0	0	1	1	0	-666	-666	-0.3821	0	-1.0172
CPC015_HT29_6H:BRD-A41250306-001-03-4:10	BRD-A41250306	cyclopenthiazide	HT29	trt_cp	10 uM	6 h	3	119	0.2	0.155998	1	0	1	1	0	Thiazide diuretic	-666	-0.3821	0	-1.0172
DOSVAL001_PC3_24H:BRD-K56923419:4.99506	BRD-K56923419	BRD-K56923419	PC3	trt_cp	4 uM	24 h	3	245	0.34	0.291846	1	1	1	1	0	-666	-666	-0.3821	0	-1.0172
LJP009_HME1_24H:G15	BRD-K49328571	dasatinib	HME1	trt_cp	1.11 uM	24 h	3	322	0.5261	0.416191	1	1	1	1	0	KIT inhibitor|Bcr-Abl inhibitor|Ephrin inhibitor|PDGFR inhibitor|Src inhibitor|Tyrosine kinase inhibitor	ABL1|FYN|LCK|SRC|KIT|YES1|EPHA2|LYN|PDGFRB|BCR|BTK|DDR1|DDR2|PDGFRA|ABL2|BLK|FGR|FRK|HCK|SRMS|STAT5B	-0.3821	0	-1.0172
REP.A015_JURKAT_24H:O13	BRD-K61250553	loperamide	JURKAT	trt_cp	10 uM	24 h	2	240	0.036	0.0939913	0	0	1	1	0	Opioid receptor agonist	OPRM1|OPRD1|CYP2B6|CYP2C8|NPR2|CACNA1A|CALM1|OPRK1|POMC	-0.3821	0	-1.0173
CPC014_A549_6H:BRD-K41668190-001-01-8:10	BRD-K41668190	BRD-K41668190	A549	trt_cp	10 uM	6 h	3	61	0.13	0.0900466	1	1	1	1	0	-666	-666	-0.3821	0	-1.0173
CRCGN006_A549_24H:BRD-K01023961:6.66667	BRD-K01023961	hydrazine-sulfate	A549	trt_cp	6.66 uM	24 h	3	110	0.15	0.129889	1	0	1	1	0	-666	-666	-0.3821	0	-1.0173
REP.B022_PC3_24H:P07	BRD-A82035391	tolvaptan	PC3	trt_cp	2.22 uM	24 h	2	73	0.2053	0.12379	1	1	1	1	0	Vasopressin receptor antagonist	AVPR2|AVPR1A	-0.3821	0	-1.0173
DOSBIO002_NEU_24H:BRD-K26626929:9.94142	BRD-K26626929	BRD-K26626929	NEU	trt_cp	10 uM	24 h	2	151	0.17	0.162011	0	0	1	1	0	-666	-666	-0.3821	0	-1.0173
PBIOA017_HA1E_24H:L01	BRD-K73748146	BRD-K73748146	HA1E	trt_cp	10 uM	24 h	3	131	0.12	0.126782	1	1	1	1	0	-666	-666	-0.3821	0	-1.0174
LIVB001_HUH7_72H:D03	BRD-K92723993	imatinib	HUH7	trt_cp	6.66 uM	72 h	3	237	0.36	0.295363	0	0	1	1	0	PDGFR inhibitor|Bcr-Abl inhibitor|KIT inhibitor	ABL1|KIT|PDGFRA|BCR|CSF1R|PDGFRB|ABCG2|CYP2C19|CYP2C8|CYP3A5|DDR1|NTRK1|RET	-0.3821	0	-1.0174
NMH002_NEU_24H:BRD-K27499107-001-04-2:10	BRD-K27499107	carbacyclin	NEU	trt_cp	10 uM	24 h	3	74	0.02	0.0389011	0	0	1	1	0	PPAR receptor agonist	PTGIR|PPARD	-0.3821	0	-1.0174
CPC016_MCF7_24H:BRD-K25741894-001-03-8:10	BRD-K25741894	skimmianine	MCF7	trt_cp	10 uM	24 h	4	132	0.13	0.132461	1	0	1	1	0	Acetylcholinesterase inhibitor|Furoquinoline alkaloid	-666	-0.3821	0	-1.0174
CPC019_VCAP_6H:BRD-K39921295-001-01-9:10	BRD-K39921295	BRD-K39921295	VCAP	trt_cp	10 uM	6 h	5	169	0.06	0.101824	1	0	1	1	0	-666	-666	-0.3821	0	-1.0174
CPC015_NPC_24H:BRD-K97564742-050-18-6:10	BRD-K97564742	mepyramine	NPC	trt_cp	10 uM	24 h	4	73	0.06	0.0669218	0	0	1	1	0	Histamine receptor antagonist	HRH1	-0.3821	0	-1.0174
PAC038_U2OS_6H:BRD-K87781745-001-01-4:10.1132	BRD-K87781745	BRD-K87781745	U2OS	trt_cp	10 uM	6 h	3	64	0.22	0.119986	0	0	1	1	0	-666	-666	-0.3822	0	-1.0174
PAC066_U2OS_6H:BRD-K97761115-001-05-7:10	BRD-K97761115	BRD-K97761115	U2OS	trt_cp	10 uM	6 h	3	50	0.19	0.0985581	1	0	1	1	0	-666	-666	-0.3822	0	-1.0175
CPC003_VCAP_24H:BRD-A26334849-003-16-7:10	BRD-A26334849	propafenone	VCAP	trt_cp	10 uM	24 h	2	70	0.24	0.131065	1	0	1	1	0	Antiarrhythmic	SCN5A|KCNH2|KCNK2|KCNK3|ADRB1|ADRB2|KCNA5	-0.3822	0	-1.0175
NMH001_FIBRNPC_6H:BRD-K18573821-001-01-6:10	BRD-K18573821	BRD-K18573821	NPC	trt_cp	10 uM	6 h	2	272	0.26	0.268907	0	0	1	1	0	Dopamine receptor antagonist	-666	-0.3822	0	-1.0175
CPC007_HA1E_24H:BRD-K85051645-001-01-5:10	BRD-K85051645	BRD-K85051645	HA1E	trt_cp	10 uM	24 h	3	84	0.15	0.113505	1	0	1	1	0	-666	-666	-0.3822	0	-1.0176
PAC024_U2OS_6H:BRD-K81246784-001-01-6:9.98697	BRD-K81246784	BRD-K81246784	U2OS	trt_cp	10 uM	6 h	2	176	0.2487	0.211556	0	0	1	1	0	-666	-666	-0.3822	0	-1.0176
DOS042_A549_24H:BRD-K28169522-001-01-3:5.02	BRD-K28169522	BRD-K28169522	A549	trt_cp	4 uM	24 h	2	125	0.08	0.101118	0	0	1	1	0	-666	-666	-0.3822	0	-1.0177
DOS031_PC3_24H:BRD-K41726296-001-01-7:5.13	BRD-K41726296	BRD-K41726296	PC3	trt_cp	4 uM	24 h	2	173	0.07	0.111276	0	0	1	1	0	-666	-666	-0.3823	0	-1.0177
DOS054_MCF7_24H:BRD-K49736551-001-01-8:5	BRD-K49736551	BRD-K49736551	MCF7	trt_cp	4 uM	24 h	2	135	0.17	0.153187	0	0	1	1	0	-666	-666	-0.3823	0	-1.0177
DOS022_VCAP_24H:BRD-K45033698-001-01-8:5.07	BRD-K45033698	BRD-K45033698	VCAP	trt_cp	4 uM	24 h	3	272	0.16	0.210948	1	0	1	1	0	-666	-666	-0.3823	0	-1.0177
CPC019_HCC515_6H:BRD-K20178228-001-01-9:10	BRD-K20178228	BRD-K20178228	HCC515	trt_cp	10 uM	6 h	3	91	0.07	0.080705	1	0	1	1	0	-666	-666	-0.3823	0	-1.0177
CPC014_HEPG2_6H:BRD-K24102129-001-01-5:10	BRD-K24102129	BRD-K24102129	HEPG2	trt_cp	10 uM	6 h	3	79	0.14	0.106343	1	0	1	1	0	-666	-666	-0.3823	0	-1.0177
PAC055_U2OS_6H:BRD-K12260399-001-01-8:10.062	BRD-K12260399	BRD-K12260399	U2OS	trt_cp	10 uM	6 h	3	175	0.22	0.198409	1	0	1	1	0	-666	-666	-0.3823	0	-1.0177
REP.A005_A549_24H:P13	BRD-K11399644	phenformin	A549	trt_cp	10 uM	24 h	3	177	0.3207	0.240917	0	0	1	1	0	AMPK activator	KCNJ8|PRKAA1	-0.3823	0	-1.0178
CPC016_A549_24H:BRD-K16664969-001-02-5:10	BRD-K16664969	GTP-14564	A549	trt_cp	10 uM	24 h	3	253	0.28	0.269135	0	0	1	1	0	FLT3 inhibitor|Tyrosine kinase inhibitor	FLT3|CSF1R|KIT|PDGFRB	-0.3823	0	-1.0178
CPC005_A549_6H:BRD-A80213327-305-01-8:10	BRD-A80213327	NSC-23766	A549	trt_cp	10 uM	6 h	3	114	0.28	0.18066	1	1	1	1	0	Ras GTPase inhibitor	-666	-0.3823	0	-1.0178
PAC036_U2OS_6H:BRD-K25234731-001-01-5:9.98848	BRD-K25234731	BRD-K25234731	U2OS	trt_cp	10 uM	6 h	3	18	0.06	0.0332309	1	0	1	1	0	-666	-666	-0.3823	0	-1.0178
PAC010_U2OS_6H:BRD-K22420708-001-01-2:9.97797	BRD-K22420708	BRD-K22420708	U2OS	trt_cp	10 uM	6 h	2	30	0.14	0.0655323	1	0	1	1	0	-666	-666	-0.3823	0	-1.0178
CPC001_VCAP_6H:M07	BRD-A89672324	CGP-55845	VCAP	trt_cp	10 uM	6 h	4	179	0.2017	0.192137	0	0	1	1	0	GABA receptor antagonist	GABBR1|GABBR2|KCTD12|KCTD16|KCTD8	-0.3823	0	-1.0179
CPC016_A375_6H:BRD-A49370193-051-01-7:10	BRD-A49370193	Ro-60-0175	A375	trt_cp	10 uM	6 h	5	99	0.1	0.100612	1	0	1	1	0	-666	-666	-0.3823	0	-1.0179
PAC054_U2OS_6H:BRD-K54742099-001-01-7:10.0856	BRD-K54742099	BRD-K54742099	U2OS	trt_cp	10 uM	6 h	3	198	0.08	0.127265	1	0	1	1	0	-666	-666	-0.3823	0	-1.0179
CPC002_HCC515_6H:BRD-K18816859-001-01-4:10	BRD-K18816859	L-694247	HCC515	trt_cp	10 uM	6 h	3	49	0.11	0.0742378	1	0	1	1	0	Serotonin receptor agonist	HTR1D|HTR1A|HTR1B	-0.3823	0	-1.0179
DOS044_A375_24H:BRD-K82050323-001-01-9:5.03	BRD-K82050323	BRD-K82050323	A375	trt_cp	4 uM	24 h	2	110	0.05	0.0749915	0	0	1	1	0	-666	-666	-0.3823	0	-1.0179
LJP008_HCC515_24H:J01	BRD-K55591206	BRD-K55591206	HCC515	trt_cp	10 uM	24 h	3	369	0.711	0.517939	1	1	1	1	0	Bacterial DNA inhibitor	-666	-0.3823	0	-1.0179
REP.A023_THP1_24H:J01	BRD-K70490179	rimcazole	THP1	trt_cp	10 uM	24 h	2	248	0.2621	0.257804	0	0	1	1	0	Sigma receptor antagonist	SIGMAR1	-0.3824	0	-1.018
DOS025_VCAP_6H:BRD-K01971712-001-01-3:4.98	BRD-K01971712	BRD-K01971712	VCAP	trt_cp	4 uM	6 h	3	90	0.02	0.0429009	0	0	1	1	0	-666	-666	-0.3824	0	-1.018
DOS047_A375_24H:BRD-K61952473-001-01-9:5.13	BRD-K61952473	BRD-K61952473	A375	trt_cp	4 uM	24 h	3	125	0.06	0.0875712	0	0	1	1	0	-666	-666	-0.3824	0	-1.018
CPC001_HCC515_24H:BRD-K79145749-001-01-8:10	BRD-K79145749	dibenzepin	HCC515	trt_cp	10 uM	24 h	3	74	0.17	0.113415	1	0	1	1	0	Norepinephrine inhibitor	-666	-0.3824	0	-1.018
CPC018_PHH_24H:BRD-K63151507-001-01-6:10	BRD-K63151507	MNITMT	PHH	trt_cp	10 uM	24 h	3	116	0.22	0.161537	0	0	1	1	0	Lymphocyte inhibitor	-666	-0.3824	0	-1.018
CPC006_HT29_24H:BRD-K59962020-001-06-9:10	BRD-K59962020	CHEMBL-374350	HT29	trt_cp	10 uM	24 h	4	433	0.59	0.511094	1	1	1	1	0	NFKB inhibitor	-666	-0.3824	0	-1.018
DOSVAL003_HEPG2_24H:BRD-K60002786:5	BRD-K60002786	BRD-K60002786	HEPG2	trt_cp	4 uM	24 h	3	92	0.13	0.110585	1	0	1	1	0	-666	-666	-0.3824	0	-1.0181
CPC012_A549_24H:BRD-K83998179-001-01-3:10	BRD-K83998179	BRD-K83998179	A549	trt_cp	10 uM	24 h	2	64	0.13	0.0922343	0	0	1	1	0	-666	-666	-0.3824	0	-1.0181
LIVB002_HUH7_72H:L15	BRD-K60369935	ribavirin	HUH7	trt_cp	12.5 uM	72 h	3	214	0.33	0.268717	0	0	1	1	0	Antiviral	IMPDH1|ADK|ENPP1|IMPDH2|NT5C2	-0.3824	0	-1.0181
REP.B001_HELA_24H:K06	BRD-K28971625	ZD-7114	HELA	trt_cp	0.01 uM	24 h	3	79	0.118	0.0976304	1	1	1	1	0	Adrenergic receptor agonist	ADRB3	-0.3824	0	-1.0181
PBIOA015_HA1E_24H:M13	BRD-K61401890	deguelin	HA1E	trt_cp	10 uM	24 h	3	155	0.31	0.221655	1	1	1	1	0	NADPH inhibitor	AKT1	-0.3824	0	-1.0182
DOS054_PC3_24H:BRD-K34811324-001-01-2:5	BRD-K34811324	BRD-K34811324	PC3	trt_cp	4 uM	24 h	2	89	0.02	0.0426619	0	0	1	1	0	-666	-666	-0.3824	0	-1.0182
CPC020_HCC515_6H:BRD-A25088322-001-01-2:10	BRD-A25088322	CVF-SUMO-7	HCC515	trt_cp	10 uM	6 h	2	166	0.33	0.236669	1	1	1	1	0	-666	-666	-0.3824	0	-1.0182
ERG015_PC3_24H:E14	BRD-K61373678	BRD-K61373678	PC3	trt_cp	10 uM	24 h	2	72	0.1467	0.103923	1	1	1	1	0	-666	-666	-0.3824	0	-1.0182
PAC026_U2OS_6H:BRD-K64135153-001-01-5:10.0228	BRD-K64135153	BRD-K64135153	U2OS	trt_cp	10 uM	6 h	3	317	0.57	0.429831	1	1	1	1	0	-666	-666	-0.3824	0	-1.0182
MOAR003_PC3_24H:N23	BRD-K33226500	indinavir	PC3	trt_cp	3.33 uM	24 h	2	60	0.2077	0.112882	1	1	1	1	0	HIV inhibitor	CYP3A5|CYP3A4|CYP3A7	-0.3824	0	-1.0182
CPC009_A549_24H:BRD-K02641134-001-01-1:10	BRD-K02641134	BRD-K02641134	A549	trt_cp	10 uM	24 h	2	146	0.28	0.204449	0	0	1	1	0	-666	-666	-0.3824	0	-1.0182
REP.A009_HELA_24H:G04	BRD-K30563334	rifabutin	HELA	trt_cp	0.37 uM	24 h	3	96	0.2299	0.150223	0	0	1	1	0	Bacterial protein synthesis inhibitor	CYP3A4|HSP90AA1|HSP90B1	-0.3825	0	-1.0182
REP.A017_MDAMB231_24H:M15	BRD-A61793559	metolazone	MDAMB231	trt_cp	1.11 uM	24 h	3	117	0.1395	0.129185	0	0	1	1	0	Carbonic anhydrase inhibitor	SLC12A3|CA2|CA7	-0.3825	0	-1.0182
REP.B009_HA1E_24H:L22	BRD-K31476763	AZD-9668	HA1E	trt_cp	0.08 uM	24 h	2	77	0.1918	0.122885	0	0	1	1	0	Elastase inhibitor	ELANE	-0.3825	0	-1.0183
PBIOA015_A375_24H:M14	BRD-K61401890	deguelin	A375	trt_cp	3.33 uM	24 h	3	218	0.42	0.305973	1	1	1	1	0	NADPH inhibitor	AKT1	-0.3825	0	-1.0183
CPC005_VCAP_24H:BRD-A92670106-003-03-9:10	BRD-A92670106	tocainide	VCAP	trt_cp	10 uM	24 h	5	231	0.19	0.211843	0	0	1	1	0	Sodium channel inhibitor	SCN5A	-0.3825	0	-1.0183
CPC018_HT29_6H:BRD-K37392901-003-01-7:10	BRD-K37392901	NSC-632839	HT29	trt_cp	10 uM	6 h	5	556	0.66	0.612548	0	0	1	1	0	-666	-666	-0.3825	0	-1.0183
LJP005_MCF7_24H:P03	BRD-A60245366	AS-601245	MCF7	trt_cp	1.11 uM	24 h	3	149	0.4612	0.265075	1	1	1	1	0	JNK inhibitor	MAPK10|MAPK8|MAPK9	-0.3825	0	-1.0183
REP.B022_HA1E_24H:L14	BRD-K67789209	adatanserin	HA1E	trt_cp	0.74 uM	24 h	2	83	0.1725	0.120994	1	1	1	1	0	Serotonin receptor agonist|Serotonin receptor antagonist	HTR1A|HTR2A	-0.3825	0	-1.0183
PAC042_U2OS_6H:BRD-K87311987-001-01-7:10.0112	BRD-K87311987	BRD-K87311987	U2OS	trt_cp	10 uM	6 h	3	317	0.49	0.398527	1	1	1	1	0	-666	-666	-0.3825	0	-1.0183
DOS032_HT29_24H:BRD-K78025571-001-01-6:5.12	BRD-K78025571	BRD-K78025571	HT29	trt_cp	4 uM	24 h	3	98	0.05	0.0707829	0	0	1	1	0	-666	-666	-0.3825	0	-1.0183
REP.A001_HT29_24H:F02	BRD-K26619122	BRD-K26619122	HT29	trt_cp	3.33 uM	24 h	2	122	0.2618	0.180715	0	0	1	1	0	GABA receptor antagonist	GABRA1|GABRB2|GABRG2|GLRA1|GLRB	-0.3825	0	-1.0183
CPC008_HT29_6H:BRD-A81416315-001-01-5:10	BRD-A81416315	BRD-A81416315	HT29	trt_cp	10 uM	6 h	5	407	0.16	0.25804	0	0	1	1	0	-666	-666	-0.3825	0	-1.0183
CPC009_HCC515_6H:BRD-K27721098-001-07-3:10	BRD-K27721098	clopidogrel	HCC515	trt_cp	10 uM	6 h	3	289	0.3	0.297742	1	0	1	1	0	Purinergic receptor antagonist	P2RY12|CYP2B6|CYP2C19|CYP3A5	-0.3825	0	-1.0184
DOS058_A549_24H:BRD-K25161260-019-01-1:5	BRD-K25161260	BRD-K25161260	A549	trt_cp	4 uM	24 h	2	80	0.05	0.0639529	0	0	1	1	0	-666	-666	-0.3825	0	-1.0184
REP.B009_HELA_24H:G09	BRD-A30815329	felodipine	HELA	trt_cp	0.25 uM	24 h	2	55	0.1351	0.0871645	1	1	1	1	0	Calcium channel blocker	CACNA1C|CACNA1D|CACNA1S|NR3C2|CACNA1F|CACNA1H|CACNA2D1|CACNA2D2|CACNB2|CALM1|CFTR|PDE1A|PDE1B|TNNC1|TNNC2	-0.3825	0	-1.0184
CPC013_PC3_6H:BRD-K37340241-001-01-9:10	BRD-K37340241	BRD-K37340241	PC3	trt_cp	10 uM	6 h	5	159	0.18	0.171067	1	0	1	1	0	-666	-666	-0.3825	0	-1.0185
CPC005_VCAP_24H:BRD-A32836748-001-02-9:10	BRD-A32836748	leu-enkephalin	VCAP	trt_cp	10 uM	24 h	5	270	0.34	0.306374	0	0	1	1	0	Opioid receptor agonist	OPRD1|OPRM1	-0.3825	0	-1.0185
DOS039_A549_24H:BRD-K09276254-001-01-3:4.94	BRD-K09276254	BRD-K09276254	A549	trt_cp	4 uM	24 h	2	107	0.17	0.136379	0	0	1	1	0	-666	-666	-0.3826	0	-1.0185
CPC013_SKB_24H:BRD-A25569250-001-01-7:10	BRD-A25569250	KI-16425	SKB	trt_cp	10 uM	24 h	4	245	0.46	0.339463	0	0	1	1	0	Lysophosphatidic acid receptor antagonist	LPAR1|LPAR3	-0.3826	0	-1.0185
CPC007_HCC515_6H:BRD-K91691979-001-06-5:10	BRD-K91691979	BRD-K91691979	HCC515	trt_cp	10 uM	6 h	2	86	0.05	0.0663078	1	0	1	1	0	-666	-666	-0.3826	0	-1.0185
CPC012_HCC515_6H:BRD-K88964386-001-01-9:10	BRD-K88964386	BRD-K88964386	HCC515	trt_cp	10 uM	6 h	3	754	0.07	0.232309	1	0	1	1	0	-666	-666	-0.3826	0	-1.0186
DOS054_HT29_24H:BRD-K56367200-001-01-7:5	BRD-K56367200	BRD-K56367200	HT29	trt_cp	4 uM	24 h	3	240	0.14	0.185353	0	0	1	1	0	-666	-666	-0.3826	0	-1.0186
PAC018_U2OS_6H:BRD-K04498687-001-01-5:10.0561	BRD-K04498687	BRD-K04498687	U2OS	trt_cp	10 uM	6 h	3	225	0.42	0.310847	0	0	1	1	0	-666	-666	-0.3826	0	-1.0187
CPC013_A549_6H:BRD-A13195221-001-01-1:10	BRD-A13195221	STK-064652	A549	trt_cp	10 uM	6 h	2	51	0.05	0.0510623	0	0	1	1	0	-666	-666	-0.3826	0	-1.0187
DOSVAL001_HEPG2_24H:BRD-K46284961:2.51003	BRD-K46284961	BRD-K46284961	HEPG2	trt_cp	2.5 uM	24 h	3	192	0.31	0.246696	1	1	1	1	0	-666	-666	-0.3826	0	-1.0187
CPC011_HT29_6H:BRD-K79511609-001-17-6:10	BRD-K79511609	BRD-K79511609	HT29	trt_cp	10 uM	6 h	4	128	0.12	0.125322	1	0	1	1	0	Adenosine receptor agonist	ADORA1|ADORA2A|ADORA2B	-0.3826	0	-1.0187
DOS034_PC3_24H:BRD-K70590207-001-01-9:5.01	BRD-K70590207	BRD-K70590207	PC3	trt_cp	4 uM	24 h	3	279	0.06	0.13083	0	0	1	1	0	-666	-666	-0.3827	0	-1.0188
CPC020_HA1E_6H:BRD-A05352148-001-02-6:10	BRD-A05352148	ipratropium	HA1E	trt_cp	10 uM	6 h	3	190	0.2	0.197116	1	0	1	1	0	-666	-666	-0.3827	0	-1.0188
REP.B012_MCF7_24H:H13	BRD-K01674964	histamine	MCF7	trt_cp	2.22 uM	24 h	2	85	0.3119	0.164645	0	0	1	1	0	Histamine receptor agonist	HRH2|HRH1|HRH3|HRH4|NOX3	-0.3827	0	-1.0188
PAC015_U2OS_6H:BRD-K72424071-001-01-2:9.96548	BRD-K72424071	BRD-K72424071	U2OS	trt_cp	10 uM	6 h	3	77	0.05	0.0627424	1	0	1	1	0	-666	-666	-0.3827	0	-1.0188
CPC007_HCC515_6H:BRD-K27520107-003-05-8:10	BRD-K27520107	BRD-K27520107	HCC515	trt_cp	10 uM	6 h	2	86	0.04	0.0593075	1	0	1	1	0	-666	-666	-0.3827	0	-1.0188
REP.B023_HA1E_24H:M18	BRD-K72029282	probucol	HA1E	trt_cp	0.01 uM	24 h	2	114	0.3045	0.188398	1	1	1	1	0	Atherogenesis inhibitor	ABCA1|ABCB11|CES1	-0.3827	0	-1.0188
REP.A016_A549_24H:L07	BRD-K54936858	DMP-777	A549	trt_cp	10 uM	24 h	3	81	0.2174	0.134185	1	1	1	1	0	Elastase inhibitor	MPO|PI3	-0.3827	0	-1.0188
CPC013_SKB_24H:BRD-K51731619-001-01-4:10	BRD-K51731619	BRD-K51731619	SKB	trt_cp	10 uM	24 h	4	73	0.18	0.115912	0	0	1	1	0	-666	-666	-0.3827	0	-1.0188
PAC004_U2OS_6H:BRD-K17896185-001-01-2:10	BRD-K17896185	FIT	U2OS	trt_cp	10 uM	6 h	2	101	0.42	0.208265	1	1	1	1	0	Opioid receptor agonist	OPRD1	-0.3827	0	-1.0189
CPC008_A549_6H:BRD-K42140106-001-01-0:10	BRD-K42140106	VU-0405172-2	A549	trt_cp	10 uM	6 h	3	322	0.07	0.151812	1	0	1	1	0	-666	-666	-0.3827	0	-1.0189
CPC005_HT29_24H:BRD-A43974575-065-04-4:10	BRD-A43974575	tranylcypromine	HT29	trt_cp	10 uM	24 h	3	91	0.15	0.11814	1	1	1	1	0	Monoamine oxidase inhibitor	MAOA|MAOB|KDM1A|CYP2A6	-0.3827	0	-1.0189
EMU001_THP1_6H:E13	BRD-A30984645	GDC-0834	THP1	trt_cp	10 uM	6 h	3	142	0.394	0.239179	0	0	1	1	0	BTK inhibitor	BTK	-0.3827	0	-1.0189
REP.A026_A549_24H:J24	BRD-K91315211	betahistine	A549	trt_cp	0.04 uM	24 h	2	106	0.2344	0.15939	0	0	1	1	0	Histamine receptor agonist|Histamine receptor antagonist	HRH3|HRH1	-0.3827	0	-1.019
DOS052_MCF7_24H:BRD-K85388022-001-01-4:5.04	BRD-K85388022	BRD-K85388022	MCF7	trt_cp	4 uM	24 h	2	151	0.16	0.157173	0	0	1	1	0	-666	-666	-0.3827	0	-1.019
DOSVAL001_HA1E_24H:BRD-K24581449:2.51937	BRD-K24581449	BRD-K24581449	HA1E	trt_cp	2.5 uM	24 h	3	109	0.2	0.1493	1	0	1	1	0	-666	-666	-0.3827	0	-1.019
LJP007_HA1E_24H:K13	BRD-K26760349	HG-9-91-01	HA1E	trt_cp	10 uM	24 h	2	268	0.4652	0.357041	0	0	1	1	0	-666	-666	-0.3828	0	-1.019
CPC019_PC3_6H:BRD-K16046246-001-01-2:10	BRD-K16046246	BRD-K16046246	PC3	trt_cp	10 uM	6 h	5	180	0.17	0.176885	1	0	1	1	0	-666	-666	-0.3828	0	-1.0191
DOS055_MCF7_24H:BRD-K42957595-001-01-5:5	BRD-K42957595	BRD-K42957595	MCF7	trt_cp	4 uM	24 h	3	205	0.11	0.151846	0	0	1	1	0	-666	-666	-0.3828	0	-1.0191
CPC009_A375_6H:BRD-K25784575-001-01-8:10	BRD-K25784575	BRD-K25784575	A375	trt_cp	10 uM	6 h	4	89	0.13	0.108767	1	0	1	1	0	-666	-666	-0.3828	0	-1.0191
PAC054_U2OS_6H:BRD-K33805386-001-01-0:10.0731	BRD-K33805386	BRD-K33805386	U2OS	trt_cp	10 uM	6 h	3	75	0.1	0.0875712	1	0	1	1	0	-666	-666	-0.3828	0	-1.0191
DOS042_A375_24H:BRD-K65730939-001-01-3:5.14	BRD-K65730939	BRD-K65730939	A375	trt_cp	4 uM	24 h	2	111	0.03	0.0583516	0	0	1	1	0	-666	-666	-0.3828	0	-1.0191
DOS054_HT29_24H:BRD-K07360484-001-01-9:5	BRD-K07360484	BRD-K07360484	HT29	trt_cp	4 uM	24 h	3	122	0.03	0.0611746	0	0	1	1	0	-666	-666	-0.3828	0	-1.0191
DOS021_VCAP_24H:CMAP-ERG-AZD2281:10	CMAP-ERG-AZD2281	CMAP-ERG-AZD2281	VCAP	trt_cp	10 uM	24 h	2	150	0.32	0.22154	1	1	1	1	0	-666	-666	-0.3828	0	-1.0192
CPC010_MCF7_6H:BRD-K28916077-001-04-0:10	BRD-K28916077	BRD-K28916077	MCF7	trt_cp	10 uM	6 h	3	312	0.18	0.239632	1	1	1	1	0	-666	-666	-0.3828	0	-1.0192
DOS060_A549_24H:BRD-K75772012-001-01-3:5	BRD-K75772012	BRD-K75772012	A549	trt_cp	4 uM	24 h	2	100	0.09	0.0959294	0	0	1	1	0	-666	-666	-0.3828	0	-1.0193
CPC006_HT29_24H:BRD-K20755323-001-02-6:40	BRD-K20755323	SKI-II	HT29	trt_cp	40 uM	24 h	4	147	0.39	0.242115	1	1	1	1	0	Sphingosine kinase inhibitor	SPHK1|VCP	-0.3829	0	-1.0193
REP.A021_MCF10A_24H:N09	BRD-K85406984	sobetirome	MCF10A	trt_cp	1.11 uM	24 h	2	53	0.1764	0.0977727	1	1	1	1	0	Thyroid hormone inhibitor	THRB|THRA	-0.3829	0	-1.0193
PAC001_U2OS_6H:BRD-K64755930-003-01-6:10	BRD-K64755930	etazolate	U2OS	trt_cp	10 uM	6 h	2	31	0.04	0.0356075	0	0	1	1	0	Phosphodiesterase inhibitor	GABRB3|PDE4A	-0.3829	0	-1.0193
DOS057_A549_24H:BRD-K16643204-001-01-6:5	BRD-K16643204	BRD-K16643204	A549	trt_cp	4 uM	24 h	2	87	0.18	0.12654	0	0	1	1	0	-666	-666	-0.3829	0	-1.0194
REP.A008_HA1E_24H:O13	BRD-K89561498	SN-38	HA1E	trt_cp	10 uM	24 h	3	769	0.8678	0.826045	0	0	1	1	0	Topoisomerase inhibitor	TOP1	-0.3829	0	-1.0194
DOS025_VCAP_24H:BRD-K52662613-001-01-6:4.84	BRD-K52662613	BRD-K52662613	VCAP	trt_cp	4 uM	24 h	3	128	0.32	0.204649	1	1	1	1	0	-666	-666	-0.3829	0	-1.0194
CPC006_H1299_6H:BRD-A15079084-001-02-9:10	BRD-A15079084	BRD-A15079084	H1299	trt_cp	10 uM	6 h	2	186	0.05	0.0975151	0	0	1	1	0	-666	-666	-0.3829	0	-1.0194
DOS016_VCAP_24H:BRD-K38289428-001-01-2:5.06	BRD-K38289428	BRD-K38289428	VCAP	trt_cp	4 uM	24 h	3	55	0.1	0.0749915	1	0	1	1	0	-666	-666	-0.3829	0	-1.0194
CPC002_HCC515_24H:BRD-K54462405-003-03-3:10	BRD-K54462405	doxepin	HCC515	trt_cp	10 uM	24 h	3	136	0.39	0.23288	1	0	1	1	0	-666	-666	-0.3829	0	-1.0194
REP.B010_MDAMB231_24H:D13	BRD-K12787259	CX-5461	MDAMB231	trt_cp	2.22 uM	24 h	2	159	0.4741	0.277629	1	1	1	1	0	RNA polymerase inhibitor	-666	-0.3829	0	-1.0194
CPC010_VCAP_24H:BRD-A61856038-001-05-3:10	BRD-A61856038	tremulacin	VCAP	trt_cp	10 uM	24 h	5	352	0.4	0.37943	0	0	1	1	0	Lipoxygenase inhibitor	-666	-0.3829	0	-1.0194
DOS051_HT29_24H:BRD-K29827452-001-01-9:5.03	BRD-K29827452	BRD-K29827452	HT29	trt_cp	4 uM	24 h	2	86	0.07	0.0784565	0	0	1	1	0	-666	-666	-0.3829	0	-1.0194
REP.A015_MDAMB231_24H:I19	BRD-K59013864	AM-24	MDAMB231	trt_cp	10 uM	24 h	2	25	0.161	0.0641525	1	1	1	1	0	Lipoxygenase inhibitor	ALOX5|SELL	-0.3829	0	-1.0195
REP.B021_HUVEC.A_24H:P09	BRD-K86525559	AZD-7762	HUVEC	trt_cp	0.25 uM	24 h	2	357	0.444	0.402584	0	0	1	1	0	CHK inhibitor	CHEK1|CHEK2	-0.3829	0	-1.0195
CPC009_VCAP_24H:BRD-K18724229-019-01-5:10	BRD-K18724229	BRD-K18724229	VCAP	trt_cp	10 uM	24 h	4	437	0.62	0.526341	0	0	1	1	0	-666	-666	-0.383	0	-1.0195
CPC011_MCF7_24H:BRD-A24381660-001-15-2:10	BRD-A24381660	zeranol	MCF7	trt_cp	10 uM	24 h	2	226	0.15	0.186179	0	0	1	1	0	Estrogen receptor agonist	-666	-0.383	0	-1.0195
PAC005_U2OS_6H:BRD-A46066006-004-04-4:10	BRD-A46066006	clidinium	U2OS	trt_cp	10 uM	6 h	2	60	0.07	0.0655323	1	0	1	1	0	Acetylcholine receptor antagonist	CHRM1|CHRM3	-0.383	0	-1.0196
CPC008_A549_6H:BRD-K82768082-001-01-7:10	BRD-K82768082	BRD-K82768082	A549	trt_cp	10 uM	6 h	3	87	0.26	0.152082	1	0	1	1	0	-666	-666	-0.383	0	-1.0196
CPC013_VCAP_6H:BRD-K48016779-001-01-2:10	BRD-K48016779	BRD-K48016779	VCAP	trt_cp	10 uM	6 h	5	109	0.27	0.173471	0	0	1	1	0	-666	-666	-0.383	0	-1.0196
ERG015_PC3_24H:O19	BRD-K49441594	BRD-K49441594	PC3	trt_cp	10 uM	24 h	2	86	0.1643	0.120198	1	0	1	1	0	-666	-666	-0.383	0	-1.0197
REP.A019_THP1_24H:O07	BRD-K50422030	clomethiazole	THP1	trt_cp	10 uM	24 h	2	131	0.1489	0.141226	0	0	1	1	0	GABA receptor antagonist|GABA receptor modulator	GABRA1	-0.383	0	-1.0197
REP.A028_MCF10A_24H:B17	BRD-K92467929	oxandrolone	MCF10A	trt_cp	0.125 uM	24 h	2	83	0.1314	0.105601	1	1	1	1	0	Androgen receptor agonist	AR	-0.383	0	-1.0197
REP.B012_MCF10A_24H:D02	BRD-K00521308	ATN-161	MCF10A	trt_cp	0.74 uM	24 h	2	72	0.4553	0.183082	1	1	1	1	0	Integrin inhibitor	ITGA5|ITGAV|ITGB1|ITGB3|ITGB5	-0.383	0	-1.0197
REP.A014_HT29_24H:N14	BRD-A39415247	BRD-A39415247	HT29	trt_cp	3.33 uM	24 h	3	133	0.2653	0.189944	1	1	1	1	0	Progesterone receptor agonist	-666	-0.383	0	-1.0197
DOSVAL002_HA1E_24H:BRD-K82814298:20	BRD-K82814298	BRD-K82814298	HA1E	trt_cp	20 uM	24 h	3	79	0.284	0.151462	1	1	1	1	0	-666	-666	-0.383	0	-1.0197
PAC027_U2OS_6H:BRD-K90155857-001-01-0:10.0459	BRD-K90155857	BRD-K90155857	U2OS	trt_cp	10 uM	6 h	3	91	0.23	0.14629	1	0	1	1	0	-666	-666	-0.383	0	-1.0197
CPC013_SKB_24H:BRD-K79382620-001-01-1:10	BRD-K79382620	BRD-K79382620	SKB	trt_cp	10 uM	24 h	4	110	0.1	0.106054	0	0	1	1	0	-666	-666	-0.383	0	-1.0197
DOS036_A549_24H:BRD-K17360472-001-02-9:5	BRD-K17360472	BRD-K17360472	A549	trt_cp	4 uM	24 h	2	127	0.05	0.0805782	0	0	1	1	0	-666	-666	-0.383	0	-1.0198
CPC020_HT29_6H:BRD-K32737443-001-01-7:10	BRD-K32737443	YL-52	HT29	trt_cp	10 uM	6 h	4	151	0.12	0.136116	1	0	1	1	0	-666	-666	-0.383	0	-1.0198
PAC049_U2OS_6H:BRD-K90744477-001-01-1:10.0544	BRD-K90744477	BRD-K90744477	U2OS	trt_cp	10 uM	6 h	3	65	0.22	0.12092	1	0	1	1	0	-666	-666	-0.383	0	-1.0198
CPC013_NPC_24H:BRD-K54405293-001-01-5:10	BRD-K54405293	BRD-K54405293	NPC	trt_cp	10 uM	24 h	3	96	0.13	0.112963	0	0	1	1	0	-666	-666	-0.3831	0	-1.0198
PAC012_U2OS_6H:BRD-K69142462-001-01-2:10.0659	BRD-K69142462	BRD-K69142462	U2OS	trt_cp	10 uM	6 h	3	88	0.33	0.172317	0	0	1	1	0	-666	-666	-0.3831	0	-1.0199
DOS005_VCAP_6H:BRD-K17193648-001-01-5:5.01	BRD-K17193648	BRD-K17193648	VCAP	trt_cp	4 uM	6 h	2	79	0.16	0.113685	1	1	1	1	0	-666	-666	-0.3831	0	-1.0199
CPC019_HEPG2_6H:BRD-K48803730-001-01-1:10	BRD-K48803730	BRD-K48803730	HEPG2	trt_cp	10 uM	6 h	3	420	0.46	0.444461	0	0	1	1	0	-666	-666	-0.3831	0	-1.0199
DOS048_A375_24H:BRD-K66033125-001-01-5:5	BRD-K66033125	BRD-K66033125	A375	trt_cp	4 uM	24 h	2	113	0.11	0.112737	0	0	1	1	0	-666	-666	-0.3831	0	-1.0199
DOS011_VCAP_6H:BRD-K43556160-001-01-9:4.93	BRD-K43556160	BRD-K43556160	VCAP	trt_cp	4 uM	6 h	2	87	0.19	0.130007	0	0	1	1	0	-666	-666	-0.3831	0	-1.0199
DOS012_VCAP_6H:BRD-K49860242-001-01-1:5.09	BRD-K49860242	BRD-K49860242	VCAP	trt_cp	4 uM	6 h	3	103	0.07	0.0858614	0	0	1	1	0	-666	-666	-0.3831	0	-1.0199
CPC002_HCC515_24H:BRD-K80315159-051-01-2:10	BRD-K80315159	DPPE	HCC515	trt_cp	10 uM	24 h	3	81	0.29	0.154979	1	0	1	1	0	Histamine receptor antagonist	ABCB1|HRH1	-0.3831	0	-1.02
CPC013_MCF7_24H:BRD-A68274214-001-01-7:10	BRD-A68274214	BRD-A68274214	MCF7	trt_cp	10 uM	24 h	5	177	0.15	0.164764	0	0	1	1	0	-666	-666	-0.3831	0	-1.02
DOSBIO002_NPC_24H:BRD-K37184875:10.0483	BRD-K37184875	BRD-K37184875	NPC	trt_cp	10 uM	24 h	3	51	0.09	0.0685073	1	0	1	1	0	-666	-666	-0.3831	0	-1.0201
CPC001_HCC515_24H:BRD-K94270326-004-01-0:10	BRD-K94270326	ecopipam	HCC515	trt_cp	10 uM	24 h	3	203	0.35	0.269533	1	1	1	1	0	Dopamine receptor antagonist	DRD1|DRD5	-0.3831	0	-1.0201
CPC012_A375_6H:G03	BRD-K74761218	WT-171	A375	trt_cp	10 uM	6 h	5	569	0.7223	0.648254	1	1	1	1	0	HDAC inhibitor	HDAC6	-0.3832	0	-1.0201
CPC002_VCAP_24H:BRD-A56987319-001-05-3:10	BRD-A56987319	SQ-22536	VCAP	trt_cp	10 uM	24 h	3	89	0.32	0.170648	1	1	1	1	0	Adenylyl cyclase inhibitor	ADCY5|ADCY1	-0.3832	0	-1.0201
CPC005_MCF7_6H:A20	BRD-K99946902	hexylresorcinol	MCF7	trt_cp	10 uM	6 h	4	98	0.0597	0.0773447	1	0	1	1	0	Anesthetic - local	TYR	-0.3832	0	-1.0201
CPC017_HT29_6H:BRD-A98725278-103-01-9:10	BRD-A98725278	methysergide	HT29	trt_cp	10 uM	6 h	5	274	0.17	0.218238	0	0	1	1	0	-666	-666	-0.3832	0	-1.0202
CPC019_A375_6H:BRD-K36022244-001-01-1:10	BRD-K36022244	BRD-K36022244	A375	trt_cp	10 uM	6 h	4	238	0.3	0.270196	1	0	1	1	0	-666	-666	-0.3832	0	-1.0202
ERG015_VCAP_6H:BRD-K30509186-001-01-3:10.1925	BRD-K30509186	BRD-K30509186	VCAP	trt_cp	10 uM	6 h	3	135	0.32	0.210171	1	0	1	1	0	-666	-666	-0.3832	0	-1.0202
DOS004_VCAP_6H:BRD-K73360774-001-01-7:5.02	BRD-K73360774	BRD-K73360774	VCAP	trt_cp	4 uM	6 h	3	92	0.26	0.156391	1	1	1	1	0	-666	-666	-0.3832	0	-1.0202
DOSVAL004_HEPG2_24H:BRD-K13849015:20	BRD-K13849015	BRD-K13849015	HEPG2	trt_cp	20 uM	24 h	2	80	0.2	0.127906	1	0	1	1	0	-666	-666	-0.3832	0	-1.0202
DOSBIO002_PC3_24H:BRD-K87313043:10.13	BRD-K87313043	BRD-K87313043	PC3	trt_cp	10 uM	24 h	3	134	0.29	0.199334	1	1	1	1	0	-666	-666	-0.3832	0	-1.0202
REP.A017_JURKAT_24H:H11	BRD-K63630713	etacrynic-acid	JURKAT	trt_cp	0.125 uM	24 h	2	85	0.1718	0.122194	0	0	1	1	0	Sodium channel inhibitor	SLC12A1|SLC12A2|ATP1A1	-0.3832	0	-1.0203
CPC007_A549_6H:BRD-K79342257-001-04-9:10	BRD-K79342257	BRD-K79342257	A549	trt_cp	10 uM	6 h	3	158	0.13	0.144921	1	0	1	1	0	-666	-666	-0.3832	0	-1.0203
REP.A003_JURKAT_24H:E13	BRD-K32405725	etomoxir	JURKAT	trt_cp	10 uM	24 h	2	80	0.6243	0.225981	0	0	1	1	0	Carnitine palmitoyltransferase inhibitor	CPT1A|CPT1B	-0.3832	0	-1.0203
CPC017_HT29_6H:BRD-K47693913-001-02-4:10	BRD-K47693913	evoxine	HT29	trt_cp	10 uM	6 h	5	90	0.08	0.0858019	0	0	1	1	0	Furoquinoline alkaloid	-666	-0.3832	0	-1.0203
DOS032_PC3_24H:BRD-K57900436-001-01-0:5.01	BRD-K57900436	BRD-K57900436	PC3	trt_cp	4 uM	24 h	2	116	0.07	0.0911189	0	0	1	1	0	-666	-666	-0.3833	0	-1.0203
CPC013_SKB_24H:BRD-K48204702-001-01-6:10	BRD-K48204702	BRD-K48204702	SKB	trt_cp	10 uM	24 h	4	126	0.26	0.183022	0	0	1	1	0	-666	-666	-0.3833	0	-1.0203
CPC010_MCF7_6H:BRD-K37021324-001-05-6:10	BRD-K37021324	BRD-K37021324	MCF7	trt_cp	10 uM	6 h	3	73	0.26	0.139309	1	0	1	1	0	-666	-666	-0.3833	0	-1.0204
DOS008_VCAP_24H:BRD-K02356765-001-01-2:5.1	BRD-K02356765	BRD-K02356765	VCAP	trt_cp	4 uM	24 h	3	91	0.12	0.105668	1	0	1	1	0	-666	-666	-0.3833	0	-1.0204
CRCGN007_HEPG2_24H:BRD-K22300345:20	BRD-K22300345	BRD-K22300345	HEPG2	trt_cp	20 uM	24 h	3	111	0.34	0.196441	1	1	1	1	0	-666	-666	-0.3833	0	-1.0204
PBIOA020_HCC515_24H:I19	BRD-K16163479	BRD-K16163479	HCC515	trt_cp	10 uM	24 h	3	94	0.25	0.155012	1	1	1	1	0	-666	-666	-0.3833	0	-1.0204
DOSVAL003_HA1E_24H:BRD-K90466405:20	BRD-K90466405	BRD-K90466405	HA1E	trt_cp	20 uM	24 h	3	99	0.03	0.0551073	1	0	1	1	0	-666	-666	-0.3833	0	-1.0205
NMH001_FIBRNPC_6H:BRD-A04260165-001-01-2:10	BRD-A04260165	SKF-83959	NPC	trt_cp	10 uM	6 h	2	120	0.17	0.144426	0	0	1	1	0	Dopamine receptor antagonist	-666	-0.3833	0	-1.0205
CPC018_MCF7_24H:BRD-A62890442-001-01-0:10	BRD-A62890442	3-methyl-GABA	MCF7	trt_cp	10 uM	24 h	4	192	0.19	0.193134	1	0	1	1	0	GABA aminotransferase activator	-666	-0.3833	0	-1.0205
PBIOA013_PC3_24H:F05	BRD-K01222707	BRD-K01222707	PC3	trt_cp	0.125 uM	24 h	3	91	0.11	0.101169	1	0	1	1	0	-666	-666	-0.3833	0	-1.0205
DOS033_MCF7_24H:BRD-K73517272-001-01-9:4.92	BRD-K73517272	BRD-K73517272	MCF7	trt_cp	4 uM	24 h	3	116	0.08	0.0974102	0	0	1	1	0	-666	-666	-0.3833	0	-1.0205
CPC012_A375_6H:O14	BRD-K68202742	BRD-K68202742	A375	trt_cp	10 uM	6 h	5	631	0.7583	0.699465	0	0	1	1	0	HDAC inhibitor|CDK expression enhancer|ID1 expression inhibitor	HDAC1|HDAC3|HDAC4|HDAC6|HDAC7|HDAC8|HDAC10|HDAC2|HDAC5|HDAC9	-0.3833	0	-1.0206
DOSVAL004_HA1E_24H:BRD-K82488679:10	BRD-K82488679	BRD-K82488679	HA1E	trt_cp	10 uM	24 h	3	106	0.2	0.147231	1	0	1	1	0	-666	-666	-0.3833	0	-1.0206
DOS059_HT29_24H:BRD-K27376241-001-01-5:5	BRD-K27376241	BRD-K27376241	HT29	trt_cp	4 uM	24 h	2	133	0.03	0.063873	0	0	1	1	0	-666	-666	-0.3833	0	-1.0206
DOS048_A549_24H:BRD-K50887310-001-01-7:5.01	BRD-K50887310	BRD-K50887310	A549	trt_cp	4 uM	24 h	3	139	0.07	0.099744	0	0	1	1	0	-666	-666	-0.3833	0	-1.0206
DOS033_MCF7_24H:BRD-K61991236-001-01-5:5	BRD-K61991236	BRD-K61991236	MCF7	trt_cp	4 uM	24 h	3	137	0.14	0.140041	0	0	1	1	0	-666	-666	-0.3833	0	-1.0206
PAC064_U2OS_6H:BRD-K13788250-001-05-6:10	BRD-K13788250	BRD-K13788250	U2OS	trt_cp	10 uM	6 h	3	131	0.38	0.22561	1	0	1	1	0	-666	-666	-0.3833	0	-1.0206
DOS034_A375_24H:BRD-K40249559-001-01-3:4.92	BRD-K40249559	BRD-K40249559	A375	trt_cp	4 uM	24 h	3	292	0.09	0.163924	0	0	1	1	0	-666	-666	-0.3834	0	-1.0206
DOSBIO002_MCF7_24H:BRD-K74436011:10.0028	BRD-K74436011	BRD-K74436011	MCF7	trt_cp	10 uM	24 h	3	123	0.19	0.154582	1	0	1	1	0	-666	-666	-0.3834	0	-1.0206
DOS056_HT29_24H:BRD-K16144417-001-01-8:5	BRD-K16144417	BRD-K16144417	HT29	trt_cp	4 uM	24 h	2	102	0.44	0.214219	0	0	1	1	0	-666	-666	-0.3834	0	-1.0207
DOSBIO001_NPC_24H:BRD-K15892609:9.84598	BRD-K15892609	BRD-K15892609	NPC	trt_cp	10 uM	24 h	3	38	0.09	0.0591349	1	0	1	1	0	-666	-666	-0.3834	0	-1.0207
CPC014_A549_6H:BRD-K42419294-001-01-0:10	BRD-K42419294	BRD-K42419294	A549	trt_cp	10 uM	6 h	3	116	0.27	0.178954	1	1	1	1	0	-666	-666	-0.3834	0	-1.0207
CPC017_PHH_24H:BRD-A38030642-001-01-2:10	BRD-A38030642	cyclosporin-a	PHH	trt_cp	10 uM	24 h	3	315	0.55	0.420889	0	0	1	1	0	-666	-666	-0.3834	0	-1.0207
PAC003_U2OS_6H:BRD-K30240666-051-05-0:4.34818	BRD-K30240666	clemastine	U2OS	trt_cp	4 uM	6 h	2	53	0.28	0.123182	1	0	1	1	0	Histamine receptor antagonist	HRH1	-0.3834	0	-1.0207
REP.A012_MDAMB231_24H:P01	BRD-A03216249	mepivacaine	MDAMB231	trt_cp	10 uM	24 h	2	88	0.1055	0.0974312	0	0	1	1	0	Potassium channel antagonist|Sodium channel inhibitor	SCN9A|SCN10A	-0.3834	0	-1.0207
DOS046_HT29_24H:BRD-K02223457-001-01-7:5	BRD-K02223457	BRD-K02223457	HT29	trt_cp	4 uM	24 h	2	170	0.19	0.181732	0	0	1	1	0	-666	-666	-0.3834	0	-1.0207
ERG014_PC3_24H:BRD-K13369161-001-01-2:10.1364	BRD-K13369161	BRD-K13369161	PC3	trt_cp	10 uM	24 h	3	84	0.26	0.149437	1	0	1	1	0	-666	-666	-0.3834	0	-1.0207
PAC054_U2OS_6H:BRD-K44664883-001-01-6:10.0288	BRD-K44664883	BRD-K44664883	U2OS	trt_cp	10 uM	6 h	3	133	0.3	0.201984	1	0	1	1	0	-666	-666	-0.3834	0	-1.0208
CPC017_MCF7_24H:BRD-K66782112-001-01-2:10	BRD-K66782112	ICI-162846	MCF7	trt_cp	10 uM	24 h	4	161	0.25	0.202868	1	0	1	1	0	Histamine receptor antagonist	-666	-0.3834	0	-1.0208
REP.A004_HEK293_24H:N16	BRD-A25619068	fadrozole	HEK293	trt_cp	0.37 uM	24 h	3	65	0.1958	0.114076	0	0	1	1	0	Aromatase inhibitor	CYP19A1|CYP11B1	-0.3834	0	-1.0208
CPC013_VCAP_6H:BRD-K05452595-001-01-2:10	BRD-K05452595	BRD-K05452595	VCAP	trt_cp	10 uM	6 h	5	147	0.15	0.150153	0	0	1	1	0	-666	-666	-0.3834	0	-1.0208
CPC008_MCF7_6H:BRD-K16940042-001-01-2:10	BRD-K16940042	BRD-K16940042	MCF7	trt_cp	10 uM	6 h	3	176	0.11	0.140696	1	0	1	1	0	-666	-666	-0.3834	0	-1.0208
CPC006_H1299_6H:BRD-K18849474-001-01-0:79.44	BRD-K18849474	dalcetrapib	H1299	trt_cp	80 uM	6 h	2	40	0.12	0.0700569	0	0	1	1	0	Cholesterol inhibitor	CETP	-0.3834	0	-1.0208
DOS009_VCAP_24H:BRD-K42397226-001-01-1:5.01	BRD-K42397226	BRD-K42397226	VCAP	trt_cp	4 uM	24 h	3	123	0.31	0.197453	1	0	1	1	0	-666	-666	-0.3834	0	-1.0208
DOS003_VCAP_24H:BRD-K68690449-001-01-9:5.03	BRD-K68690449	BRD-K68690449	VCAP	trt_cp	4 uM	24 h	3	95	0.33	0.17904	1	1	1	1	0	-666	-666	-0.3834	0	-1.0208
CPC018_MCF7_6H:BRD-K33864865-001-01-7:10	BRD-K33864865	LY-225910	MCF7	trt_cp	10 uM	6 h	3	196	0.37	0.272307	1	1	1	1	0	CCK receptor antagonist	CCKBR	-0.3834	0	-1.0209
REP.B012_A375_24H:H10	BRD-K01663662	diphenidol	A375	trt_cp	0.08 uM	24 h	2	147	0.0371	0.0746752	0	0	1	1	0	Acetylcholine receptor agonist	CHRM1|CHRM3|CHRM4|CHRM2	-0.3835	0	-1.0209
REP.B011_MCF7_24H:C06	BRD-A04352665	maraviroc	MCF7	trt_cp	0.01 uM	24 h	2	60	0.3143	0.13886	0	0	1	1	0	CC chemokine receptor antagonist	CCR5|CYP3A5	-0.3835	0	-1.0209
REP.B025_HELA_24H:O08	BRD-A79981887	midodrine	HELA	trt_cp	0.74 uM	24 h	2	93	0.1451	0.117464	1	0	1	1	0	Adrenergic receptor agonist	ADRA1A|ADRA1B|ADRA1D	-0.3835	0	-1.0209
CPC005_PC3_24H:BRD-K38251852-001-06-6:10	BRD-K38251852	paxilline	PC3	trt_cp	10 uM	24 h	5	206	0.09	0.137685	1	0	1	1	0	Potassium channel antagonist	KCNMA1	-0.3835	0	-1.0209
ERG014_VCAP_6H:BRD-K72055444-001-01-4:10.0291	BRD-K72055444	BRD-K72055444	VCAP	trt_cp	10 uM	6 h	3	89	0.32	0.170648	1	0	1	1	0	-666	-666	-0.3835	0	-1.021
CPC013_HT29_6H:I24	BRD-K68191783	ALW-II-38-3	HT29	trt_cp	10 uM	6 h	5	162	0.2156	0.188979	1	1	1	1	0	Ephrin inhibitor	DDR1	-0.3835	0	-1.021
REP.A011_HEK293_24H:P21	BRD-A33280134	etoposide	HEK293	trt_cp	1.11 uM	24 h	2	145	0.1875	0.166731	0	0	1	1	0	Topoisomerase inhibitor	TOP2A|TOP2B|CYP2E1|CYP3A5	-0.3835	0	-1.021
DOS030_VCAP_24H:BRD-K07881060-001-02-4:5	BRD-K07881060	BRD-K07881060	VCAP	trt_cp	4 uM	24 h	3	65	0.13	0.092952	1	0	1	1	0	-666	-666	-0.3835	0	-1.021
REP.A010_THP1_24H:M07	BRD-A14966924	alaproclate	THP1	trt_cp	10 uM	24 h	3	53	0.051	0.0525719	1	0	1	1	0	Serotonin receptor antagonist	SLC6A4	-0.3835	0	-1.021
CPC006_HT29_6H:H16	BRD-K73789395	ZM-336372	HT29	trt_cp	100 uM	6 h	5	237	0.3309	0.283174	1	1	1	1	0	RAF inhibitor	BRAF|LCK|MAPK14|RAF1	-0.3835	0	-1.021
PAC059_U2OS_6H:BRD-K35468722-001-01-8:9.92225	BRD-K35468722	SA-1973507	U2OS	trt_cp	10 uM	6 h	3	468	0.4	0.437505	1	0	1	1	0	-666	-666	-0.3835	0	-1.021
PAC030_U2OS_6H:BRD-K37506332-001-01-5:10.0354	BRD-K37506332	BRD-K37506332	U2OS	trt_cp	10 uM	6 h	3	296	0.38	0.339132	1	0	1	1	0	-666	-666	-0.3835	0	-1.021
DOS055_PC3_24H:BRD-K12729417-001-01-0:5	BRD-K12729417	BRD-K12729417	PC3	trt_cp	4 uM	24 h	2	197	0.03	0.0777364	0	0	1	1	0	-666	-666	-0.3835	0	-1.021
CPC014_NPC_24H:BRD-A89907244-001-01-1:10	BRD-A89907244	BRD-A89907244	NPC	trt_cp	10 uM	24 h	3	118	0.16	0.138941	0	0	1	1	0	-666	-666	-0.3835	0	-1.0211
ERG012_VCAP_6H:BRD-K45322187-001-01-3:10.1408	BRD-K45322187	BRD-K45322187	VCAP	trt_cp	10 uM	6 h	3	447	0.29	0.364069	1	1	1	1	0	-666	-666	-0.3835	0	-1.0211
CPC020_PC3_6H:BRD-K11558771-001-07-1:10	BRD-K11558771	droxinostat	PC3	trt_cp	10 uM	6 h	4	412	0.62	0.511064	1	1	1	1	0	HDAC inhibitor	HDAC6|HDAC8	-0.3835	0	-1.0211
CPC020_VCAP_6H:BRD-K66043364-001-01-4:10	BRD-K66043364	noscapine	VCAP	trt_cp	10 uM	6 h	5	187	0.12	0.151475	1	0	1	1	0	-666	-666	-0.3835	0	-1.0211
CPC016_NEU_24H:BRD-K35189033-001-03-0:10	BRD-K35189033	levonorgestrel	NEU	trt_cp	10 uM	24 h	3	81	0.28	0.152283	0	0	1	1	0	Estrogen receptor agonist|Glucocorticoid receptor antagonist|Progesterone receptor agonist|Progesterone receptor antagonist	PGR|CYP2E1|AR|ESR1|SRD5A1	-0.3835	0	-1.0211
CPC019_MCF7_6H:BRD-K58479490-001-03-3:10	BRD-K58479490	BRD-K58479490	MCF7	trt_cp	10 uM	6 h	3	184	0.33	0.24917	1	1	1	1	0	-666	-666	-0.3835	0	-1.0211
DOS012_VCAP_24H:BRD-K66357706-001-01-5:5.09	BRD-K66357706	BRD-K66357706	VCAP	trt_cp	4 uM	24 h	3	110	0.15	0.129889	1	0	1	1	0	-666	-666	-0.3835	0	-1.0211
DOS051_A549_24H:BRD-K20790586-001-01-7:5.09	BRD-K20790586	BRD-K20790586	A549	trt_cp	4 uM	24 h	2	89	0.06	0.0738926	0	0	1	1	0	-666	-666	-0.3835	0	-1.0211
REP.B016_YAPC_24H:K17	BRD-K55013654	lorcaserin	YAPC	trt_cp	0.03 uM	24 h	2	149	0.2347	0.189095	0	0	1	1	0	Serotonin receptor agonist	HTR2C|HTR2A|HTR2B	-0.3836	0	-1.0212
DOSBIO002_MCF7_24H:BRD-K00409771:9.75174	BRD-K00409771	BRD-K00409771	MCF7	trt_cp	10 uM	24 h	3	104	0.14	0.122014	1	0	1	1	0	-666	-666	-0.3836	0	-1.0212
PAC013_U2OS_6H:BRD-K42279779-001-01-2:10.0296	BRD-K42279779	BRD-K42279779	U2OS	trt_cp	10 uM	6 h	3	45	0.08	0.0606711	1	0	1	1	0	-666	-666	-0.3836	0	-1.0212
CPC003_PC3_6H:BRD-K81521265-001-02-8:10	BRD-K81521265	dicyclohexylurea	PC3	trt_cp	10 uM	6 h	4	308	0.11	0.186124	0	0	1	1	0	Epoxide hydolase inhibitor	-666	-0.3836	0	-1.0212
CPC003_PC3_24H:BRD-K63792901-075-01-3:10	BRD-K63792901	BRD-K63792901	PC3	trt_cp	10 uM	24 h	5	152	0.14	0.147508	1	0	1	1	0	Acetylcholine receptor agonist	-666	-0.3836	0	-1.0212
CPC002_HCC515_24H:BRD-K82731415-001-05-4:10	BRD-K82731415	olomoucine	HCC515	trt_cp	10 uM	24 h	3	92	0.27	0.15937	1	0	1	1	0	CDK inhibitor	CDK1|CDK2|CDK5|MAPK1	-0.3836	0	-1.0212
CPC013_A549_6H:BRD-K79779816-001-01-2:10	BRD-K79779816	BRD-K79779816	A549	trt_cp	10 uM	6 h	2	45	0.15	0.0830773	0	0	1	1	0	-666	-666	-0.3836	0	-1.0212
MUC.CP003_NKDBA_24H:BRD-K24744176-001-01-6:1.1431	BRD-K24744176	SA-89210	NKDBA	trt_cp	1.11 uM	24 h	2	145	0.28	0.203748	0	0	1	1	0	-666	-666	-0.3836	0	-1.0212
NMH002_FIBRNPC_24H:BRD-K99792991-001-29-9:10	BRD-K99792991	hexachlorophene	NPC	trt_cp	10 uM	24 h	3	102	0.36	0.193768	1	1	1	1	0	Potassium channel activator	ENPP2|GLUD1|SDHD	-0.3836	0	-1.0212
DOS033_PC3_24H:BRD-K93672499-001-01-5:5.02	BRD-K93672499	BRD-K93672499	PC3	trt_cp	4 uM	24 h	3	122	0.11	0.11714	0	0	1	1	0	-666	-666	-0.3836	0	-1.0212
REP.A027_PC3_24H:M01	BRD-K98572433	AZD-8931	PC3	trt_cp	10 uM	24 h	3	236	0.3726	0.299853	0	0	1	1	0	EGFR inhibitor	ERBB2|EGFR|ERBB3	-0.3836	0	-1.0212
CPC013_HA1E_6H:BRD-K84677391-001-01-4:10	BRD-K84677391	BRD-K84677391	HA1E	trt_cp	10 uM	6 h	3	262	0.13	0.186618	0	0	1	1	0	-666	-666	-0.3836	0	-1.0213
DOS007_VCAP_24H:BRD-K26048698-001-02-7:5.01	BRD-K26048698	BRD-K26048698	VCAP	trt_cp	4 uM	24 h	3	116	0.07	0.0911189	1	0	1	1	0	-666	-666	-0.3836	0	-1.0213
CPD001_MCF7_6H:O20	BRD-M15413738	BRD-M15413738	MCF7	trt_cp	10 uM	6 h	3	204	0.0838	0.132211	0	0	1	1	0	Bacterial 30S ribosomal subunit inhibitor	-666	-0.3836	0	-1.0213
CPC017_A549_24H:BRD-K07079548-001-01-9:10	BRD-K07079548	BRD-K07079548	A549	trt_cp	10 uM	24 h	3	158	0.22	0.188526	1	0	1	1	0	-666	-666	-0.3836	0	-1.0214
LJP008_PC3_24H:L23	BRD-K17743125	belinostat	PC3	trt_cp	0.12 uM	24 h	2	161	0.5027	0.287672	1	1	1	1	0	HDAC inhibitor	HDAC1|HDAC2|HDAC3|HDAC4|HDAC5|HDAC6|HDAC7|HDAC8|HDAC9|HDAC10|HDAC11	-0.3836	0	-1.0214
DOS049_A375_24H:BRD-K76193256-001-01-6:5	BRD-K76193256	BRD-K76193256	A375	trt_cp	4 uM	24 h	3	192	0.11	0.146953	0	0	1	1	0	-666	-666	-0.3836	0	-1.0214
CPC018_A549_6H:BRD-A00758722-001-03-1:10	BRD-A00758722	noretynodrel	A549	trt_cp	10 uM	6 h	2	122	0.2	0.157952	0	0	1	1	0	Progestogen hormone	PGR	-0.3836	0	-1.0214
PAC008_U2OS_6H:BRD-K57620855-001-01-6:9.77944	BRD-K57620855	BRD-K57620855	U2OS	trt_cp	10 uM	6 h	3	67	0.11	0.0868089	1	0	1	1	0	-666	-666	-0.3836	0	-1.0214
PAC001_U2OS_6H:BRD-K67043667-001-04-1:9.51115	BRD-K67043667	altretamine	U2OS	trt_cp	10 uM	6 h	2	107	0.36	0.19846	0	0	1	1	0	DNA inhibitor	-666	-0.3837	0	-1.0214
CPC008_HEPG2_6H:BRD-A34421300-001-01-0:10	BRD-A34421300	BRD-A34421300	HEPG2	trt_cp	10 uM	6 h	3	85	0.16	0.117923	1	0	1	1	0	-666	-666	-0.3837	0	-1.0214
CPC006_U937_6H:BRD-K06980535-003-15-0:10	BRD-K06980535	promazine	U937	trt_cp	10 uM	6 h	2	41	0.02	0.0289559	1	0	1	1	0	Dopamine receptor antagonist	CHRM5|DRD2|ADRA1A|ADRA1B|ADRA1D|CHRM1|CHRM2|CHRM3|CHRM4|DRD1|DRD3|DRD4|HRH1|HTR2A|HTR2C	-0.3837	0	-1.0214
DOS053_A375_24H:BRD-K95762279-001-02-6:5.02	BRD-K95762279	BRD-K95762279	A375	trt_cp	4 uM	24 h	2	154	0.13	0.143075	0	0	1	1	0	-666	-666	-0.3837	0	-1.0215
CPC013_VCAP_6H:BRD-K06476055-001-01-3:10	BRD-K06476055	BRD-K06476055	VCAP	trt_cp	10 uM	6 h	5	269	0.27	0.272514	0	0	1	1	0	-666	-666	-0.3837	0	-1.0215
CPC005_A549_6H:BRD-A72483914-001-02-9:10	BRD-A72483914	spiroxatrine	A549	trt_cp	10 uM	6 h	3	154	0.12	0.137462	1	0	1	1	0	Serotonin receptor antagonist	HTR1A|ADRA1A|ADRA1B|ADRA1D|ADRA2A|ADRA2B|ADRA2C|HTR2B	-0.3837	0	-1.0215
CPC010_HT29_6H:BRD-K01265221-001-05-5:10	BRD-K01265221	BRD-K01265221	HT29	trt_cp	10 uM	6 h	5	110	0.09	0.100612	0	0	1	1	0	-666	-666	-0.3837	0	-1.0215
CPC009_HT29_6H:BRD-K24538644-001-01-6:10	BRD-K24538644	KU-C104502N	HT29	trt_cp	10 uM	6 h	3	159	0.03	0.0698377	1	0	1	1	0	-666	-666	-0.3837	0	-1.0215
PAC025_U2OS_6H:BRD-K81510336-001-01-8:10.0343	BRD-K81510336	BRD-K81510336	U2OS	trt_cp	10 uM	6 h	3	66	0.2	0.116176	1	0	1	1	0	-666	-666	-0.3837	0	-1.0215
DOS023_VCAP_24H:BRD-K87492806-001-01-4:4.97	BRD-K87492806	BRD-K87492806	VCAP	trt_cp	4 uM	24 h	2	68	0.05	0.0589617	1	0	1	1	0	-666	-666	-0.3837	0	-1.0216
CPC015_PHH_24H:BRD-K85603128-001-02-7:10	BRD-K85603128	resorcinol	PHH	trt_cp	10 uM	24 h	2	71	0.04	0.0538877	0	0	1	1	0	Antiseptic	-666	-0.3837	0	-1.0216
DOS010_VCAP_6H:BRD-K85259624-001-01-9:5.03	BRD-K85259624	BRD-K85259624	VCAP	trt_cp	4 uM	6 h	3	133	0.18	0.156456	1	0	1	1	0	-666	-666	-0.3837	0	-1.0216
CPC001_HCC515_6H:BRD-K63979671-001-03-6:10	BRD-K63979671	etifenin	HCC515	trt_cp	10 uM	6 h	2	38	0.09	0.0591349	1	0	1	1	0	Compound used in hepatobiliary scans of the liver	-666	-0.3837	0	-1.0217
DOSVAL006_A375_24H:BRD-K05748221:20	BRD-K05748221	BRD-K05748221	A375	trt_cp	20 uM	24 h	3	173	0.3	0.230364	1	1	1	1	0	-666	-666	-0.3838	0	-1.0217
DOSBIO001_A549_24H:BRD-K99718824:10.0261	BRD-K99718824	BRD-K99718824	A549	trt_cp	10 uM	24 h	3	269	0.15	0.20312	1	0	1	1	0	-666	-666	-0.3838	0	-1.0217
CPC012_HCC515_6H:BRD-K64885524-001-01-7:10	BRD-K64885524	BRD-K64885524	HCC515	trt_cp	10 uM	6 h	3	105	0.1	0.103616	1	0	1	1	0	-666	-666	-0.3838	0	-1.0217
CPD001_PC3_24H:BRD-K10995081-001-19-6:10	BRD-K10995081	perphenazine	PC3	trt_cp	10 uM	24 h	3	139	0.24	0.18469	1	0	1	1	0	Dopamine receptor antagonist	DRD2|CALM1|DRD1|HRH1|HTR2A|HTR2C|HTR6|HTR7	-0.3838	0	-1.0217
CPC016_SKB_24H:BRD-A00993607-003-15-4:10	BRD-A00993607	alprenolol	SKB	trt_cp	10 uM	24 h	3	115	0.13	0.123638	1	0	1	1	0	Adrenergic receptor antagonist	ADRB1|ADRB2|HTR1A	-0.3838	0	-1.0217
DOS022_VCAP_24H:BRD-K18778674-001-01-9:5.01	BRD-K18778674	BRD-K18778674	VCAP	trt_cp	4 uM	24 h	3	379	0.14	0.232924	1	0	1	1	0	-666	-666	-0.3838	0	-1.0217
CPC007_VCAP_6H:H20	BRD-K92895207	FU-JMBII227B	VCAP	trt_cp	10 uM	6 h	4	197	0.2135	0.207378	1	0	1	1	0	-666	-666	-0.3838	0	-1.0218
PAC023_U2OS_6H:BRD-K92953664-001-01-9:9.89105	BRD-K92953664	BRD-K92953664	U2OS	trt_cp	10 uM	6 h	3	23	0.17	0.0632294	0	0	1	1	0	-666	-666	-0.3838	0	-1.0218
CPC007_A375_24H:BRD-A41630653-001-05-1:10	BRD-A41630653	BRD-A41630653	A375	trt_cp	10 uM	24 h	3	178	0.09	0.127986	1	0	1	1	0	-666	-666	-0.3838	0	-1.0218
PAC057_U2OS_6H:BRD-K20211345-001-01-6:10.3167	BRD-K20211345	BRD-K20211345	U2OS	trt_cp	10 uM	6 h	3	66	0.22	0.121847	1	0	1	1	0	-666	-666	-0.3838	0	-1.0218
DOS029_VCAP_24H:BRD-K07064094-001-01-9:4.76	BRD-K07064094	BRD-K07064094	VCAP	trt_cp	4 uM	24 h	3	377	0.07	0.164267	1	0	1	1	0	-666	-666	-0.3838	0	-1.0218
CPC008_MCF7_6H:BRD-K39507792-001-04-8:10	BRD-K39507792	BRD-K39507792	MCF7	trt_cp	10 uM	6 h	3	233	0.08	0.138055	1	0	1	1	0	-666	-666	-0.3838	0	-1.0218
CPC019_HA1E_6H:BRD-K59563627-001-01-3:10	BRD-K59563627	BRD-K59563627	HA1E	trt_cp	10 uM	6 h	3	199	0.21	0.206713	1	0	1	1	0	-666	-666	-0.3838	0	-1.0219
REP.B028_MCF7_24H:C07	BRD-K92848252	diminazene-aceturate	MCF7	trt_cp	2.22 uM	24 h	2	195	0.0637	0.112698	0	0	1	1	0	ACE inhibitor|DNA intercalating agent|Topoisomerase inhibitor	-666	-0.3838	0	-1.0219
DOS056_HT29_24H:BRD-K54260596-001-01-8:5	BRD-K54260596	BRD-K54260596	HT29	trt_cp	4 uM	24 h	2	40	0.02	0.0286006	0	0	1	1	0	-666	-666	-0.3838	0	-1.0219
DOS054_MCF7_24H:BRD-K60737413-001-01-8:5	BRD-K60737413	BRD-K60737413	MCF7	trt_cp	4 uM	24 h	2	83	0.09	0.0873959	0	0	1	1	0	-666	-666	-0.3838	0	-1.0219
PAC049_U2OS_6H:BRD-K55538850-001-01-7:10.0513	BRD-K55538850	BRD-K55538850	U2OS	trt_cp	10 uM	6 h	3	70	0.2	0.119645	1	0	1	1	0	-666	-666	-0.3838	0	-1.0219
PBIOA015_PC3_24H:P13	BRD-K87343924	wortmannin	PC3	trt_cp	10 uM	24 h	3	498	0.68	0.588437	1	1	1	1	0	PI3K inhibitor	PLK1|PIK3CA|PIK3CG|ATM|ATR|MTOR|PLK3|PI4KA|PI4KB|PIK3CD|PIK3R1|PRKDC	-0.3839	0	-1.0219
CPC011_HA1E_6H:BRD-K31920458-001-17-8:10	BRD-K31920458	mestranol	HA1E	trt_cp	10 uM	6 h	2	71	0.28	0.142573	1	0	1	1	0	Estrogen receptor agonist	ESR1	-0.3839	0	-1.0219
DOS025_VCAP_24H:BRD-K95154332-001-01-3:4.98	BRD-K95154332	BRD-K95154332	VCAP	trt_cp	4 uM	24 h	3	117	0.23	0.165877	1	1	1	1	0	-666	-666	-0.3839	0	-1.0219
CPC018_PHH_24H:BRD-A85424553-050-03-9:10	BRD-A85424553	thioperamide	PHH	trt_cp	10 uM	24 h	3	58	0.29	0.131143	0	0	1	1	0	Histamine receptor antagonist	HRH3|HRH4	-0.3839	0	-1.022
CPC019_HT29_6H:BRD-K34639619-001-04-5:10	BRD-K34639619	SD-6-035-A1	HT29	trt_cp	10 uM	6 h	5	105	0.1	0.103616	1	0	1	1	0	-666	-666	-0.3839	0	-1.022
PAC031_U2OS_6H:BRD-K76403391-001-01-5:10.0555	BRD-K76403391	BRD-K76403391	U2OS	trt_cp	10 uM	6 h	3	48	0.16	0.0886158	1	0	1	1	0	-666	-666	-0.3839	0	-1.022
CPC014_VCAP_24H:BRD-K68144790-001-01-2:10	BRD-K68144790	BRD-K68144790	VCAP	trt_cp	10 uM	24 h	5	138	0.24	0.184025	0	0	1	1	0	Apoptosis stimulant	-666	-0.3839	0	-1.022
DOSVAL001_HT29_24H:BRD-K74722920:2.49323	BRD-K74722920	BRD-K74722920	HT29	trt_cp	2.5 uM	24 h	3	108	0.4	0.210171	1	1	1	1	0	-666	-666	-0.3839	0	-1.022
CPC012_A549_6H:BRD-K89156937-001-01-5:10	BRD-K89156937	BRD-K89156937	A549	trt_cp	10 uM	6 h	3	64	0.08	0.0723545	1	0	1	1	0	-666	-666	-0.3839	0	-1.022
DOS054_A375_24H:BRD-K20216424-001-01-9:5	BRD-K20216424	BRD-K20216424	A375	trt_cp	4 uM	24 h	3	118	0.03	0.0601634	0	0	1	1	0	-666	-666	-0.3839	0	-1.022
DOS039_A549_24H:BRD-K84749975-001-01-5:5.1	BRD-K84749975	BRD-K84749975	A549	trt_cp	4 uM	24 h	2	99	0.2	0.142286	0	0	1	1	0	-666	-666	-0.3839	0	-1.022
REP.A005_A375_24H:N01	BRD-K10961822	latanoprost	A375	trt_cp	10 uM	24 h	3	137	0.2755	0.19645	1	1	1	1	0	Prostanoid receptor agonist	PTGFR	-0.3839	0	-1.022
REP.B019_HELA_24H:P03	BRD-K50398167	meclofenamic-acid	HELA	trt_cp	0.25 uM	24 h	2	437	0.6612	0.543548	1	1	1	1	0	Cyclooxygenase inhibitor|Prostanoid receptor antagonist	PTGS1|PTGS2|ALOX5|CNR1|KCNQ2|KCNQ3	-0.3839	0	-1.022
DOS047_HT29_24H:BRD-K76352755-001-01-4:5.03	BRD-K76352755	BRD-K76352755	HT29	trt_cp	4 uM	24 h	3	131	0.18	0.155275	0	0	1	1	0	-666	-666	-0.3839	0	-1.022
CPC016_NPC_24H:BRD-A49680073-001-01-9:10	BRD-A49680073	BRD-A49680073	NPC	trt_cp	10 uM	24 h	4	92	0.04	0.0613415	0	0	1	1	0	JAK inhibitor|Lipocortin synthesis stimulant|STAT inhibitor	JAK2|STAT3	-0.3839	0	-1.022
PAC054_U2OS_6H:BRD-K78088874-001-01-8:9.94087	BRD-K78088874	BRD-K78088874	U2OS	trt_cp	10 uM	6 h	3	264	0.43	0.340696	1	1	1	1	0	-666	-666	-0.3839	0	-1.022
CPC016_NEU_24H:BRD-K37691127-001-02-2:10	BRD-K37691127	hinokitiol	NEU	trt_cp	10 uM	24 h	3	167	0.23	0.198177	0	0	1	1	0	Tyrosinase inhibitor	-666	-0.3839	0	-1.022
DOS041_A549_24H:BRD-K79145303-001-01-6:5.01	BRD-K79145303	BRD-K79145303	A549	trt_cp	4 uM	24 h	2	170	0.24	0.204249	0	0	1	1	0	-666	-666	-0.3839	0	-1.022
CPC009_A549_6H:BRD-A34208323-001-01-4:10	BRD-A34208323	VU-0404997-2	A549	trt_cp	10 uM	6 h	3	155	0.25	0.199052	1	1	1	1	0	Glutamate receptor antagonist	GRM4	-0.3839	0	-1.0221
CPC007_A549_24H:BRD-A56831909-001-04-2:10	BRD-A56831909	BRD-A56831909	A549	trt_cp	10 uM	24 h	3	78	0.18	0.119816	1	1	1	1	0	-666	-666	-0.3839	0	-1.0221
DOS046_PC3_24H:BRD-K44218044-001-01-7:5	BRD-K44218044	BRD-K44218044	PC3	trt_cp	4 uM	24 h	3	137	0.06	0.0916783	1	0	1	1	0	-666	-666	-0.3839	0	-1.0221
CPC005_HCC515_6H:BRD-K17294426-050-05-7:10	BRD-K17294426	clebopride	HCC515	trt_cp	10 uM	6 h	2	71	0.07	0.0712867	1	1	1	1	0	Dopamine receptor antagonist	DRD2|ACHE	-0.3839	0	-1.0221
CPC020_HT29_6H:BRD-K21317336-003-02-5:10	BRD-K21317336	phentolamine	HT29	trt_cp	10 uM	6 h	4	179	0.31	0.238198	1	0	1	1	0	-666	-666	-0.3839	0	-1.0221
REP.A016_JURKAT_24H:N01	BRD-A69951442	dexamethasone	JURKAT	trt_cp	10 uM	24 h	2	135	0.3049	0.205152	1	1	1	1	0	-666	-666	-0.3839	0	-1.0222
REP.A015_HEK293_24H:M16	BRD-A51078674	diclofensine	HEK293	trt_cp	0.37 uM	24 h	3	111	0.2875	0.180639	1	1	1	1	0	Dopamine receptor antagonist	SLC6A3|DRD1|MAOA|MAOB	-0.384	0	-1.0222
DOS047_HT29_24H:BRD-K84240784-001-01-6:5.03	BRD-K84240784	BRD-K84240784	HT29	trt_cp	4 uM	24 h	3	170	0.18	0.176885	0	0	1	1	0	-666	-666	-0.384	0	-1.0222
CPC013_ASC_24H:BRD-K44812652-001-01-0:10	BRD-K44812652	BRD-K44812652	ASC	trt_cp	10 uM	24 h	4	107	0.04	0.0661534	0	0	1	1	0	-666	-666	-0.384	0	-1.0222
DOSVAL004_A549_24H:BRD-K15968719:5	BRD-K15968719	BRD-K15968719	A549	trt_cp	4 uM	24 h	3	301	0.0755	0.152436	0	0	1	1	0	-666	-666	-0.384	0	-1.0222
DOS047_A375_24H:BRD-K42677417-001-01-5:4.98	BRD-K42677417	BRD-K42677417	A375	trt_cp	4 uM	24 h	3	248	0.16	0.201426	0	0	1	1	0	-666	-666	-0.384	0	-1.0222
CPC008_MCF7_24H:BRD-K23412959-001-05-5:10	BRD-K23412959	BRD-K23412959	MCF7	trt_cp	10 uM	24 h	2	194	0.42	0.28864	1	1	1	1	0	-666	-666	-0.384	0	-1.0223
DOS033_A375_24H:BRD-K52657367-001-01-4:5	BRD-K52657367	BRD-K52657367	A375	trt_cp	4 uM	24 h	3	286	0.12	0.187329	0	0	1	1	0	-666	-666	-0.384	0	-1.0223
PAC045_U2OS_6H:BRD-K04515815-001-01-1:10.0365	BRD-K04515815	BRD-K04515815	U2OS	trt_cp	10 uM	6 h	3	76	0.26	0.142143	1	0	1	1	0	-666	-666	-0.384	0	-1.0223
CPC006_VCAP_24H:BRD-K95609758-001-02-9:10	BRD-K95609758	BMS-191011	VCAP	trt_cp	10 uM	24 h	5	117	0.32	0.195658	1	0	1	1	0	Potassium channel activator	KCNMA1	-0.384	0	-1.0223
CPC006_NCIH508_6H:BRD-K87947369-001-01-6:10	BRD-K87947369	tozasertib	NCIH508	trt_cp	10 uM	6 h	2	136	0.19	0.162546	1	0	1	1	0	-666	-666	-0.384	0	-1.0223
CPC009_VCAP_24H:BRD-K82747512-001-05-2:10	BRD-K82747512	BRD-K82747512	VCAP	trt_cp	10 uM	24 h	4	113	0.16	0.135966	0	0	1	1	0	-666	-666	-0.384	0	-1.0224
DOS054_A375_24H:BRD-K68831362-001-01-2:5	BRD-K68831362	BRD-K68831362	A375	trt_cp	4 uM	24 h	3	306	0.23	0.26826	0	0	1	1	0	-666	-666	-0.384	0	-1.0224
CPC015_HT29_6H:BRD-K81521265-001-02-8:10	BRD-K81521265	dicyclohexylurea	HT29	trt_cp	10 uM	6 h	3	87	0.16	0.119303	0	0	1	1	0	Epoxide hydolase inhibitor	-666	-0.384	0	-1.0224
LJP007_JURKAT_24H:I06	BRD-K42828737	sunitinib	JURKAT	trt_cp	0.04 uM	24 h	2	40	0.1441	0.0767702	0	0	1	1	0	FLT3 inhibitor|KIT inhibitor|PDGFR inhibitor|RET inhibitor|VEGFR inhibitor	PDGFRB|FLT1|FLT3|FLT4|KDR|KIT|PDGFRA|RET	-0.384	0	-1.0224
DOS032_HT29_24H:BRD-K91738333-001-01-6:4.97	BRD-K91738333	BRD-K91738333	HT29	trt_cp	4 uM	24 h	3	210	0.23	0.222231	0	0	1	1	0	-666	-666	-0.384	0	-1.0224
PAC049_U2OS_6H:BRD-K91354770-001-01-2:10.0407	BRD-K91354770	BRD-K91354770	U2OS	trt_cp	10 uM	6 h	3	88	0.28	0.158727	1	1	1	1	0	-666	-666	-0.384	0	-1.0224
CPC014_HCC515_6H:BRD-A80574334-001-01-9:10	BRD-A80574334	oxalomalic-acid	HCC515	trt_cp	10 uM	6 h	3	157	0.23	0.192152	1	0	1	1	0	Isocitrate dehydrogenase inhibitor	ACO1|IDH1	-0.384	0	-1.0224
MUC.CP002_MCF7_24H:BRD-K84976438-001-01-5:10.136	BRD-K84976438	SA-1458450	MCF7	trt_cp	10 uM	24 h	2	175	0.26	0.215693	0	0	1	1	0	-666	-666	-0.384	0	-1.0224
CPC009_HA1E_6H:BRD-K89546934-019-01-2:10	BRD-K89546934	BRD-K89546934	HA1E	trt_cp	10 uM	6 h	3	108	0.21	0.152283	1	0	1	1	0	-666	-666	-0.3841	0	-1.0226
PAC052_U2OS_6H:BRD-K10275859-001-01-1:9.99022	BRD-K10275859	BRD-K10275859	U2OS	trt_cp	10 uM	6 h	3	28	0.16	0.0676814	1	0	1	1	0	-666	-666	-0.3841	0	-1.0226
DOS056_PC3_24H:BRD-K64279463-001-01-6:5	BRD-K64279463	BRD-K64279463	PC3	trt_cp	4 uM	24 h	3	87	0.09	0.089477	0	0	1	1	0	-666	-666	-0.3841	0	-1.0226
REP.B027_THP1_24H:M11	BRD-K90868879	canagliflozin	THP1	trt_cp	0.03 uM	24 h	2	89	0.2793	0.159427	1	1	1	1	0	Sodium channel inhibitor	SLC5A2|SLC5A1|CYP2B6|CYP2C8	-0.3841	0	-1.0226
CPC015_SKB_24H:BRD-A51820102-008-16-4:10	BRD-A51820102	econazole	SKB	trt_cp	10 uM	24 h	2	94	0.13	0.111781	0	0	1	1	0	Lanosterol demethylase inhibitor|Bacterial cell wall synthesis inhibitor|Sterol demethylase inhibitor	CYP51A1|NPY1R|NPY2R|TRPM2|TRPV5	-0.3841	0	-1.0226
REP.A009_HUVEC.A_24H:C01	BRD-K28428262	brivanib	HUVEC	trt_cp	10 uM	24 h	3	295	0.5092	0.391909	1	1	1	1	0	FGFR inhibitor|VEGFR inhibitor	FGFR1|KDR|FLT1|FGFR2|FGFR3|FLT4|CYP3A4|KCNH2	-0.3841	0	-1.0226
DOSVAL002_HCC515_24H:BRD-K45627302:10	BRD-K45627302	BRD-K45627302	HCC515	trt_cp	10 uM	24 h	2	165	0.41	0.263005	1	1	1	1	0	-666	-666	-0.3841	0	-1.0227
DOS012_VCAP_24H:BRD-K04669648-001-01-9:5.04	BRD-K04669648	BRD-K04669648	VCAP	trt_cp	4 uM	24 h	3	88	0.31	0.167014	1	0	1	1	0	-666	-666	-0.3841	0	-1.0227
CPC013_HCC515_6H:BRD-K05520923-001-02-7:10	BRD-K05520923	BRD-K05520923	HCC515	trt_cp	10 uM	6 h	3	84	0.23	0.140551	0	0	1	1	0	-666	-666	-0.3841	0	-1.0227
CPC008_HT29_6H:BRD-K50135923-001-04-4:10	BRD-K50135923	KU-C104491	HT29	trt_cp	10 uM	6 h	5	504	0.26	0.366043	0	0	1	1	0	-666	-666	-0.3841	0	-1.0227
PCLB001_JURKAT_24H:BRD-K14700434-001-02-6:1.11	BRD-K14700434	MW-SHH-151	JURKAT	trt_cp	1.11 uM	24 h	6	150	0.11	0.129889	0	0	1	1	0	-666	-666	-0.3842	0	-1.0228
CPC012_ASC_24H:BRD-K56596360-001-01-7:10	BRD-K56596360	BRD-K56596360	ASC	trt_cp	10 uM	24 h	4	355	0.35	0.356434	0	0	1	1	0	-666	-666	-0.3842	0	-1.0228
PAC054_U2OS_6H:BRD-K69274755-001-01-9:10.0487	BRD-K69274755	BRD-K69274755	U2OS	trt_cp	10 uM	6 h	3	52	0.16	0.0922343	1	0	1	1	0	-666	-666	-0.3842	0	-1.0228
DOS054_MCF7_24H:BRD-K37478894-001-01-7:5	BRD-K37478894	BRD-K37478894	MCF7	trt_cp	4 uM	24 h	2	147	0.15	0.150153	0	0	1	1	0	-666	-666	-0.3842	0	-1.0228
PAC022_U2OS_6H:BRD-K38594532-001-01-8:9.9554	BRD-K38594532	BRD-K38594532	U2OS	trt_cp	10 uM	6 h	2	100	0.17	0.131842	0	0	1	1	0	-666	-666	-0.3842	0	-1.0228
DOS046_PC3_24H:BRD-K11071576-001-01-5:5	BRD-K11071576	BRD-K11071576	PC3	trt_cp	4 uM	24 h	3	132	0.07	0.0972001	0	0	1	1	0	-666	-666	-0.3842	0	-1.0228
DOS033_HT29_24H:BRD-K20949245-001-01-2:5.08	BRD-K20949245	BRD-K20949245	HT29	trt_cp	4 uM	24 h	3	108	0.1	0.105085	0	0	1	1	0	-666	-666	-0.3842	0	-1.0228
CPC010_HA1E_6H:BRD-K59570838-001-07-0:10	BRD-K59570838	homoveratrylamine	HA1E	trt_cp	10 uM	6 h	3	206	0.1	0.145132	1	0	1	1	0	Dopamine analog	-666	-0.3842	0	-1.0229
CPC013_HCC515_6H:BRD-K04156788-001-01-7:10	BRD-K04156788	BRD-K04156788	HCC515	trt_cp	10 uM	6 h	3	150	0.37	0.238219	0	0	1	1	0	-666	-666	-0.3842	0	-1.0229
DOS033_A375_24H:BRD-K75090653-001-01-4:5	BRD-K75090653	BRD-K75090653	A375	trt_cp	4 uM	24 h	3	220	0.14	0.177462	0	0	1	1	0	-666	-666	-0.3842	0	-1.0229
CPC010_A549_6H:BRD-K59840856-001-04-1:10	BRD-K59840856	BRD-K59840856	A549	trt_cp	10 uM	6 h	2	105	0.18	0.139015	1	1	1	1	0	-666	-666	-0.3842	0	-1.0229
CPC019_MCF7_6H:BRD-K55827386-001-01-7:10	BRD-K55827386	BRD-K55827386	MCF7	trt_cp	10 uM	6 h	3	352	0.41	0.384144	1	1	1	1	0	-666	-666	-0.3842	0	-1.0229
CPC019_MCF7_24H:BRD-K29138830-001-01-4:10	BRD-K29138830	BRD-K29138830	MCF7	trt_cp	10 uM	24 h	5	82	0.16	0.115824	1	0	1	1	0	-666	-666	-0.3842	0	-1.0229
DOS049_HT29_24H:BRD-K11236606-001-01-8:5	BRD-K11236606	BRD-K11236606	HT29	trt_cp	4 uM	24 h	2	82	0.04	0.0579119	0	0	1	1	0	-666	-666	-0.3842	0	-1.023
CPC015_SKB_24H:BRD-A01643550-001-03-1:10	BRD-A01643550	prednisolone-acetate	SKB	trt_cp	10 uM	24 h	2	139	0.17	0.15544	0	0	1	1	0	Glucocorticoid receptor agonist	NR3C1	-0.3842	0	-1.023
DOS054_MCF7_24H:BRD-K57346283-001-01-0:5	BRD-K57346283	BRD-K57346283	MCF7	trt_cp	4 uM	24 h	2	236	0.02	0.0694707	0	0	1	1	0	-666	-666	-0.3843	0	-1.023
DOS058_A549_24H:BRD-K74415279-001-01-8:5	BRD-K74415279	BRD-K74415279	A549	trt_cp	4 uM	24 h	2	75	0.09	0.0830773	0	0	1	1	0	-666	-666	-0.3843	0	-1.023
MUC.CP002_MCF7_6H:BRD-K89406814-001-01-2:0.3807	BRD-K89406814	SA-244358	MCF7	trt_cp	0.37 uM	6 h	3	125	0.25	0.178754	1	0	1	1	0	-666	-666	-0.3843	0	-1.023
CPC004_HA1E_6H:BRD-A91008255-003-16-4:10	BRD-A91008255	bepridil	HA1E	trt_cp	10 uM	6 h	3	109	0.13	0.120369	1	0	1	1	0	Calcium channel blocker	CACNA1C|SCN5A|ATP1A1|CACNA1A|CACNA1H|CACNA2D2|CALM1|KCNQ1|KCNQ4|PDE1A|PDE1B|TNNC1	-0.3843	0	-1.023
REP.B007_PC3_24H:D11	BRD-K44366189	anacetrapib	PC3	trt_cp	0.03 uM	24 h	2	76	0.1918	0.122085	1	1	1	1	0	Cholesterol inhibitor	CETP	-0.3843	0	-1.023
DOS034_A375_24H:BRD-K12345237-001-01-3:5.01	BRD-K12345237	BRD-K12345237	A375	trt_cp	4 uM	24 h	3	179	0.13	0.154251	0	0	1	1	0	-666	-666	-0.3843	0	-1.0231
PAC038_U2OS_6H:BRD-K60631127-001-01-0:9.97727	BRD-K60631127	BRD-K60631127	U2OS	trt_cp	10 uM	6 h	3	211	0.41	0.297416	0	0	1	1	0	-666	-666	-0.3843	0	-1.0231
DOS007_VCAP_24H:BRD-K87010407-001-01-7:5.12	BRD-K87010407	BRD-K87010407	VCAP	trt_cp	4 uM	24 h	3	127	0.35	0.21319	1	1	1	1	0	-666	-666	-0.3843	0	-1.0231
CPC001_HCC515_6H:BRD-A80641450-001-01-4:10	BRD-A80641450	FR-139317	HCC515	trt_cp	10 uM	6 h	2	71	0.05	0.0602483	1	0	1	1	0	-666	-666	-0.3843	0	-1.0231
CPC013_A549_24H:BRD-K76236182-001-01-2:10	BRD-K76236182	BRD-K76236182	A549	trt_cp	10 uM	24 h	3	175	0.23	0.202868	1	1	1	1	0	-666	-666	-0.3843	0	-1.0231
DOS041_A375_24H:BRD-K72424685-001-01-0:4.92	BRD-K72424685	BRD-K72424685	A375	trt_cp	4 uM	24 h	3	125	0.25	0.178754	0	0	1	1	0	-666	-666	-0.3843	0	-1.0231
REP.A017_MCF7_24H:P24	BRD-K61691541	PF-03084014	MCF7	trt_cp	0.04 uM	24 h	3	291	0.3905	0.340869	1	1	1	1	0	Gamma secretase inhibitor	-666	-0.3843	0	-1.0232
CPC016_HEPG2_6H:BRD-K00662280-001-04-5:10	BRD-K00662280	CL-218872	HEPG2	trt_cp	10 uM	6 h	3	85	0.23	0.141385	1	0	1	1	0	GABA receptor agonist	GABRA1|GABRA2|GABRA3|GABRA5|GABRB2|GABRG2	-0.3843	0	-1.0232
LJP001_BT20_24H:BRD-A29901043-001-02-8:10	BRD-A29901043	KIN001-127	BT20	trt_cp	10 uM	24 h	3	64	0.26	0.130439	1	1	1	1	0	ITK inhibitor	ITK	-0.3843	0	-1.0232
REP.B013_HUVEC.A_24H:H23	BRD-A40787240	gemifloxacin	HUVEC	trt_cp	0.03 uM	24 h	2	124	0.0967	0.110727	0	0	1	1	0	Bacterial DNA inhibitor	-666	-0.3843	0	-1.0233
LJP008_HCC515_24H:M07	BRD-K86856088	UNC-0638	HCC515	trt_cp	10 uM	24 h	3	317	0.5334	0.415802	0	0	1	1	0	HMTase inhibitor	EHMT1|EHMT2	-0.3844	0	-1.0233
DOS001_VCAP_24H:BRD-K61359353-001-01-2:5.08	BRD-K61359353	BRD-K61359353	VCAP	trt_cp	4 uM	24 h	3	231	0.29	0.261719	1	0	1	1	0	-666	-666	-0.3844	0	-1.0233
REP.B012_PC3_24H:H10	BRD-K01663662	diphenidol	PC3	trt_cp	0.08 uM	24 h	2	142	0.457	0.257592	0	0	1	1	0	Acetylcholine receptor agonist	CHRM1|CHRM3|CHRM4|CHRM2	-0.3844	0	-1.0233
DOS056_MCF7_24H:BRD-K15245489-001-01-7:5	BRD-K15245489	BRD-K15245489	MCF7	trt_cp	4 uM	24 h	2	72	0.1	0.0858019	0	0	1	1	0	-666	-666	-0.3844	0	-1.0233
REP.A001_HT29_24H:C08	BRD-K25943794	blonanserin	HT29	trt_cp	3.33 uM	24 h	3	179	0.283	0.227588	0	0	1	1	0	Dopamine receptor antagonist|Serotonin receptor antagonist	DRD2|HTR2A	-0.3844	0	-1.0233
ERG014_PC3_24H:BRD-K19601332-001-01-6:9.99535	BRD-K19601332	BRD-K19601332	PC3	trt_cp	10 uM	24 h	3	135	0.32	0.210171	1	1	1	1	0	-666	-666	-0.3844	0	-1.0234
DOS048_A549_24H:BRD-K13782405-001-01-2:5	BRD-K13782405	BRD-K13782405	A549	trt_cp	4 uM	24 h	3	202	0.35	0.268869	0	0	1	1	0	-666	-666	-0.3844	0	-1.0234
DOS016_VCAP_6H:BRD-K15650895-001-01-6:5.03	BRD-K15650895	BRD-K15650895	VCAP	trt_cp	4 uM	6 h	3	123	0.32	0.200613	0	0	1	1	0	-666	-666	-0.3844	0	-1.0234
PAC050_U2OS_6H:BRD-K95577144-001-01-3:10.1599	BRD-K95577144	BRD-K95577144	U2OS	trt_cp	10 uM	6 h	3	68	0.14	0.0986618	1	0	1	1	0	-666	-666	-0.3844	0	-1.0234
CPC012_A549_24H:BRD-A01960364-001-01-9:10	BRD-A01960364	BRD-A01960364	A549	trt_cp	10 uM	24 h	2	65	0.22	0.12092	0	0	1	1	0	-666	-666	-0.3844	0	-1.0234
DOS033_A549_24H:BRD-K82435102-001-01-9:5	BRD-K82435102	BRD-K82435102	A549	trt_cp	4 uM	24 h	3	150	0.06	0.0959294	0	0	1	1	0	-666	-666	-0.3844	0	-1.0235
CPC001_VCAP_6H:A11	BRD-K84266862	BRL-50481	VCAP	trt_cp	10 uM	6 h	5	73	0.0612	0.0675877	1	0	1	1	0	Phosphodiesterase inhibitor	PDE7A|PDE7B	-0.3844	0	-1.0235
DOS045_HT29_24H:BRD-K62957477-001-01-3:4.64	BRD-K62957477	BRD-K62957477	HT29	trt_cp	4 uM	24 h	2	140	0.2	0.169204	0	0	1	1	0	-666	-666	-0.3844	0	-1.0235
LPROT001_MCF7_6H:BRD-A65730376:3	BRD-A65730376	BRD-A65730376	MCF7	trt_cp	3.33 uM	6 h	3	229	0.14	0.181056	1	0	1	1	0	-666	-666	-0.3845	0	-1.0235
CPC008_MCF7_24H:BRD-K71182391-001-01-0:10	BRD-K71182391	BRD-K71182391	MCF7	trt_cp	10 uM	24 h	2	61	0.24	0.122349	1	0	1	1	0	-666	-666	-0.3845	0	-1.0235
REP.A016_JURKAT_24H:K01	BRD-K54770957	etoricoxib	JURKAT	trt_cp	10 uM	24 h	2	72	0.045	0.0575577	1	0	1	1	0	Cyclooxygenase inhibitor	PTGS2	-0.3845	0	-1.0235
DOS033_PC3_24H:BRD-K16173196-001-01-4:5.01	BRD-K16173196	BRD-K16173196	PC3	trt_cp	4 uM	24 h	3	142	0.14	0.142573	0	0	1	1	0	-666	-666	-0.3845	0	-1.0235
DOSVAL005_HT29_24H:BRD-K49675259:10	BRD-K49675259	BRD-K49675259	HT29	trt_cp	10 uM	24 h	3	152	0.36	0.236539	1	1	1	1	0	-666	-666	-0.3845	0	-1.0236
REP.A023_HEK293_24H:H01	BRD-K69726342	atorvastatin	HEK293	trt_cp	10 uM	24 h	3	186	0.2495	0.217832	1	1	1	1	0	HMGCR inhibitor	HMGCR|DPP4|CYP3A5|FASLG|AHR	-0.3845	0	-1.0236
DOS012_VCAP_24H:BRD-K84475927-001-01-6:5	BRD-K84475927	BRD-K84475927	VCAP	trt_cp	4 uM	24 h	3	144	0.31	0.213645	1	1	1	1	0	-666	-666	-0.3845	0	-1.0236
DOS033_A375_24H:BRD-K75426909-001-01-2:5.28	BRD-K75426909	BRD-K75426909	A375	trt_cp	4 uM	24 h	3	143	0.06	0.0936643	0	0	1	1	0	-666	-666	-0.3845	0	-1.0236
REP.A003_A375_24H:F13	BRD-K32501161	vanoxerine	A375	trt_cp	10 uM	24 h	3	305	0.4455	0.372739	1	1	1	1	0	Dopamine receptor antagonist	SLC6A3|MAOA|MAOB	-0.3845	0	-1.0236
CPC020_MCF7_6H:BRD-K79390395-001-07-4:10	BRD-K79390395	BRD-K79390395	MCF7	trt_cp	10 uM	6 h	4	303	0.33	0.319749	1	1	1	1	0	-666	-666	-0.3845	0	-1.0236
CPC007_A549_6H:BRD-K19290969-001-07-5:10	BRD-K19290969	BRD-K19290969	A549	trt_cp	10 uM	6 h	3	79	0.13	0.102474	1	0	1	1	0	-666	-666	-0.3845	0	-1.0236
CPC013_SKB_24H:BRD-K19416115-001-02-0:10	BRD-K19416115	sitagliptin	SKB	trt_cp	10 uM	24 h	4	172	0.15	0.16242	0	0	1	1	0	Dipeptidyl peptidase inhibitor	DPP4|CYP2C8|FASLG|HMGCR|SLC22A8	-0.3845	0	-1.0236
DOSVAL002_MCF7_24H:BRD-K72104609:5	BRD-K72104609	BRD-K72104609	MCF7	trt_cp	4 uM	24 h	3	76	0.14	0.104304	1	0	1	1	0	-666	-666	-0.3845	0	-1.0236
DOS051_MCF7_24H:BRD-K60027289-001-01-5:5.02	BRD-K60027289	BRD-K60027289	MCF7	trt_cp	4 uM	24 h	2	134	0.26	0.188742	0	0	1	1	0	-666	-666	-0.3845	0	-1.0236
REP.A001_HT29_24H:B12	BRD-K25140590	CX-516	HT29	trt_cp	0.04 uM	24 h	3	154	0.3009	0.217672	0	0	1	1	0	Glutamate receptor antagonist	-666	-0.3845	0	-1.0237
DOS012_VCAP_6H:BRD-K96688934-001-01-1:4.93	BRD-K96688934	BRD-K96688934	VCAP	trt_cp	4 uM	6 h	3	108	0.27	0.172673	1	1	1	1	0	-666	-666	-0.3845	0	-1.0237
REP.A028_HELA_24H:A07	BRD-K92428153	mycophenolate-mofetil	HELA	trt_cp	10 uM	24 h	3	356	0.6532	0.487617	1	1	1	1	0	Inosine monophosphate dehydrogenase inhibitor|Dehydrogenase inhibitor|Hydroxycarboxylic acid receptor agonist|Immunosuppressant|Inositol monophosphatase inhibitor	IMPDH1|IMPDH2|HCAR2	-0.3845	0	-1.0237
CPC009_HCC515_6H:BRD-A83706824-019-01-3:10	BRD-A83706824	BRD-A83706824	HCC515	trt_cp	10 uM	6 h	3	84	0.07	0.0775388	1	0	1	1	0	-666	-666	-0.3845	0	-1.0237
KMS002_THP1_6H:BRD-K38340366-001-12-4:10	BRD-K38340366	MW-STK33-1C	THP1	trt_cp	10 uM	6 h	3	232	0.41	0.311865	1	1	1	1	0	-666	-666	-0.3845	0	-1.0237
PAC046_U2OS_6H:BRD-K06532738-001-01-8:9.99516	BRD-K06532738	BRD-K06532738	U2OS	trt_cp	10 uM	6 h	3	150	0.21	0.179468	1	0	1	1	0	-666	-666	-0.3845	0	-1.0237
DOSVAL005_A375_24H:BRD-K80400482:20	BRD-K80400482	BRD-K80400482	A375	trt_cp	20 uM	24 h	3	124	0.23	0.170768	1	1	1	1	0	-666	-666	-0.3845	0	-1.0237
CPC001_VCAP_24H:I20	BRD-K63938928	BRD-K63938928	VCAP	trt_cp	10 uM	24 h	5	210	0.1763	0.194566	0	0	1	1	0	-666	-666	-0.3845	0	-1.0237
DOS047_A549_24H:BRD-K35060373-001-01-5:5.01	BRD-K35060373	BRD-K35060373	A549	trt_cp	4 uM	24 h	3	169	0.2	0.185904	1	0	1	1	0	-666	-666	-0.3845	0	-1.0237
DOSBIO001_HT29_24H:BRD-K82096551:10.0419	BRD-K82096551	BRD-K82096551	HT29	trt_cp	10 uM	24 h	3	89	0.19	0.131493	1	0	1	1	0	-666	-666	-0.3845	0	-1.0238
DOS034_PC3_24H:BRD-K53949821-001-01-4:5.03	BRD-K53949821	BRD-K53949821	PC3	trt_cp	4 uM	24 h	3	169	0.09	0.124708	0	0	1	1	0	-666	-666	-0.3845	0	-1.0238
LIVB001_HUH7_72H:C21	BRD-K12219985	glipizide	HUH7	trt_cp	8 uM	72 h	3	183	0.06	0.105958	0	0	1	1	0	Sulfonylurea	ABCC8|KCNJ11|KCNJ10|PPARG	-0.3845	0	-1.0238
DOS028_VCAP_24H:BRD-K90671064-001-01-5:5.02	BRD-K90671064	BRD-K90671064	VCAP	trt_cp	4 uM	24 h	2	42	0.03	0.0358935	1	1	1	1	0	-666	-666	-0.3846	0	-1.0238
CPC012_HA1E_6H:BRD-A04172077-001-01-6:10	BRD-A04172077	BRD-A04172077	HA1E	trt_cp	10 uM	6 h	3	469	0.59	0.531916	1	1	1	1	0	-666	-666	-0.3846	0	-1.0238
LJP008_YAPC_24H:N12	BRD-K47029922	tranylcypromine	YAPC	trt_cp	0.04 uM	24 h	2	56	0.1381	0.0889245	1	1	1	1	0	Monoamine oxidase inhibitor	MAOA|MAOB|KDM1A|CYP2A6	-0.3846	0	-1.0239
DOS003_VCAP_6H:BRD-K53350977-001-01-7:4.99	BRD-K53350977	BRD-K53350977	VCAP	trt_cp	4 uM	6 h	2	71	0.14	0.100815	1	0	1	1	0	-666	-666	-0.3846	0	-1.0239
DOS046_A375_24H:BRD-K45327589-001-01-6:5	BRD-K45327589	BRD-K45327589	A375	trt_cp	4 uM	24 h	3	131	0.04	0.0731975	0	0	1	1	0	-666	-666	-0.3846	0	-1.0239
NMH002_NEU_24H:BRD-K78689929-001-02-6:10	BRD-K78689929	BG-1009	NEU	trt_cp	10 uM	24 h	3	264	0.5	0.367382	0	0	1	1	0	-666	-666	-0.3846	0	-1.024
DOS058_A375_24H:BRD-K12604570-019-01-0:5	BRD-K12604570	BRD-K12604570	A375	trt_cp	4 uM	24 h	2	99	0.11	0.105522	0	0	1	1	0	-666	-666	-0.3846	0	-1.024
DOS049_A375_24H:BRD-K27534253-001-01-4:5	BRD-K27534253	BRD-K27534253	A375	trt_cp	4 uM	24 h	3	123	0.11	0.11762	0	0	1	1	0	-666	-666	-0.3846	0	-1.024
DOS023_VCAP_24H:BRD-K71045429-001-01-5:5.11	BRD-K71045429	BRD-K71045429	VCAP	trt_cp	4 uM	24 h	2	127	0.13	0.129928	1	0	1	1	0	-666	-666	-0.3846	0	-1.024
LJP007_JURKAT_24H:A04	BRD-A61304759	tanespimycin	JURKAT	trt_cp	10 uM	24 h	2	284	0.2365	0.262063	0	0	1	1	0	-666	-666	-0.3846	0	-1.024
CPC014_HA1E_6H:BRD-U01690642-000-01-4:10	BRD-U01690642	BRD-U01690642	HA1E	trt_cp	10 uM	6 h	3	76	0.25	0.139382	1	0	1	1	0	Isoprenylated protein methylation inhibitor	-666	-0.3846	0	-1.024
PAC021_U2OS_6H:BRD-K13279882-001-01-1:9.80361	BRD-K13279882	BRD-K13279882	U2OS	trt_cp	10 uM	6 h	3	83	0.12	0.100916	1	0	1	1	0	-666	-666	-0.3846	0	-1.0241
CPC019_HCC515_6H:BRD-K03600170-001-01-1:10	BRD-K03600170	MW-MITF28	HCC515	trt_cp	10 uM	6 h	2	121	0.09	0.105522	1	0	1	1	0	-666	-666	-0.3847	0	-1.0241
CPC006_A549_6H:BRD-K93095519-001-01-5:11.1	BRD-K93095519	SJ-172550	A549	trt_cp	12 uM	6 h	4	126	0.35	0.212349	1	1	1	1	0	-666	-666	-0.3847	0	-1.0241
CPC013_HCC515_6H:BRD-K71322910-001-01-4:10	BRD-K71322910	ST-012525	HCC515	trt_cp	10 uM	6 h	3	53	0.06	0.0570222	0	0	1	1	0	-666	-666	-0.3847	0	-1.0241
DOS046_PC3_24H:BRD-K70690367-001-01-3:5	BRD-K70690367	BRD-K70690367	PC3	trt_cp	4 uM	24 h	3	129	0.1	0.114849	1	0	1	1	0	-666	-666	-0.3847	0	-1.0242
CPC007_HT29_24H:BRD-K84855138-001-05-5:10	BRD-K84855138	BRD-K84855138	HT29	trt_cp	10 uM	24 h	3	89	0.14	0.112873	1	0	1	1	0	-666	-666	-0.3847	0	-1.0242
CPC005_MCF7_6H:E14	BRD-A54596827	solifenacin	MCF7	trt_cp	10 uM	6 h	4	89	0.0434	0.062845	1	0	1	1	0	Acetylcholine receptor antagonist	-666	-0.3847	0	-1.0242
CPC006_H1299_6H:BRD-K51781482-001-01-3:6	BRD-K51781482	BRD-K51781482	H1299	trt_cp	6.66 uM	6 h	2	87	0.39	0.186261	0	0	1	1	0	-666	-666	-0.3847	0	-1.0242
DOS032_HT29_24H:BRD-K06759695-001-01-8:5.03	BRD-K06759695	BRD-K06759695	HT29	trt_cp	4 uM	24 h	3	98	0.06	0.0775388	0	0	1	1	0	-666	-666	-0.3847	0	-1.0243
LJP002_MCF10A_24H:BRD-A90451247-001-01-4:0.4	BRD-A90451247	KU-60019	MCF10A	trt_cp	0.37 uM	24 h	2	233	0.23	0.234084	0	0	1	1	0	-666	-666	-0.3847	0	-1.0243
REP.A023_A375_24H:L03	BRD-A70998768	pinaverium	A375	trt_cp	1.11 uM	24 h	3	80	0.1402	0.10709	1	1	1	1	0	Calcium channel blocker	CACNA1C	-0.3847	0	-1.0243
CPC019_HA1E_6H:BRD-K81927853-001-01-7:10	BRD-K81927853	BRD-K81927853	HA1E	trt_cp	10 uM	6 h	3	184	0.15	0.167991	1	0	1	1	0	-666	-666	-0.3847	0	-1.0243
REP.B019_A375_24H:D09	BRD-K45252063	clofibrate	A375	trt_cp	0.25 uM	24 h	2	124	0.4183	0.230295	1	1	1	1	0	PPAR receptor agonist	PPARA|LPL	-0.3847	0	-1.0243
PAC032_U2OS_6H:BRD-K99760897-001-01-0:10.1254	BRD-K99760897	BRD-K99760897	U2OS	trt_cp	10 uM	6 h	3	149	0.36	0.234194	1	0	1	1	0	-666	-666	-0.3847	0	-1.0243
CPC020_HT29_6H:BRD-K06009608-001-01-4:10	BRD-K06009608	BRD-K06009608	HT29	trt_cp	10 uM	6 h	4	189	0.3	0.240781	1	0	1	1	0	-666	-666	-0.3848	0	-1.0243
CPC017_HT29_6H:BRD-K62221994-001-01-8:10	BRD-K62221994	T-98475	HT29	trt_cp	10 uM	6 h	5	265	0.29	0.280319	0	0	1	1	0	Gonadotropin receptor antagonist	GNRHR	-0.3848	0	-1.0244
PAC047_U2OS_6H:BRD-K90848748-001-01-3:10.1026	BRD-K90848748	BRD-K90848748	U2OS	trt_cp	10 uM	6 h	3	68	0.05	0.0589617	1	0	1	1	0	-666	-666	-0.3848	0	-1.0244
CPC012_SKB_24H:BRD-A67438293-001-01-3:10	BRD-A67438293	treprostinil	SKB	trt_cp	10 uM	24 h	4	282	0.19	0.234063	0	0	1	1	0	Prostacyclin analog	PTGIR	-0.3848	0	-1.0244
PAC058_U2OS_6H:BRD-K97048125-001-01-6:10.0634	BRD-K97048125	BRD-K97048125	U2OS	trt_cp	10 uM	6 h	3	80	0.17	0.117923	1	0	1	1	0	-666	-666	-0.3848	0	-1.0244
PAC023_U2OS_6H:BRD-K60002786-001-01-6:10.0358	BRD-K60002786	BRD-K60002786	U2OS	trt_cp	10 uM	6 h	3	65	0.24	0.126297	0	0	1	1	0	-666	-666	-0.3848	0	-1.0244
CPC013_ASC_24H:BRD-A38275906-001-01-4:10	BRD-A38275906	ST-019366	ASC	trt_cp	10 uM	24 h	4	178	0.37	0.259502	1	0	1	1	0	-666	-666	-0.3848	0	-1.0244
REP.A022_HEK293_24H:P06	BRD-K81258678	triptolide	HEK293	trt_cp	0.04 uM	24 h	3	421	0.5247	0.475256	0	0	1	1	0	RNA polymerase inhibitor	CYP2C19|RELA	-0.3848	0	-1.0244
PAC065_U2OS_6H:BRD-A96007399-001-04-8:10	BRD-A96007399	BRD-A96007399	U2OS	trt_cp	10 uM	6 h	3	89	0.14	0.112873	1	0	1	1	0	-666	-666	-0.3848	0	-1.0244
CPC018_HT29_6H:BRD-K15601958-001-01-3:10	BRD-K15601958	SEW-2871	HT29	trt_cp	10 uM	6 h	5	130	0.02	0.0515605	1	0	1	1	0	Lysophospholipid receptor agonist	S1PR1	-0.3848	0	-1.0245
CPC001_HCC515_24H:BRD-K99174507-001-01-6:10	BRD-K99174507	cardiogenol-c	HCC515	trt_cp	10 uM	24 h	3	103	0.16	0.12981	1	0	1	1	0	Cardiomyogenesis inducer	-666	-0.3848	0	-1.0245
DOS054_PC3_24H:BRD-K31869770-001-01-2:5	BRD-K31869770	BRD-K31869770	PC3	trt_cp	4 uM	24 h	2	111	0.06	0.0825216	0	0	1	1	0	-666	-666	-0.3848	0	-1.0245
DOSVAL001_MCF7_24H:BRD-K03861125:10	BRD-K03861125	BRD-K03861125	MCF7	trt_cp	10 uM	24 h	3	268	0.52	0.377485	1	1	1	1	0	-666	-666	-0.3848	0	-1.0245
CPC005_A549_6H:BRD-K04210847-001-01-1:10	BRD-K04210847	tamoxifen	A549	trt_cp	10 uM	6 h	3	225	0.46	0.325312	1	1	1	1	0	Estrogen receptor antagonist	-666	-0.3848	0	-1.0245
CPC012_HCC515_6H:BRD-K97701319-001-01-6:10	BRD-K97701319	BRD-K97701319	HCC515	trt_cp	10 uM	6 h	3	110	0.17	0.138277	1	0	1	1	0	-666	-666	-0.3848	0	-1.0245
DOS043_A375_24H:BRD-K43460092-001-01-7:5.03	BRD-K43460092	BRD-K43460092	A375	trt_cp	4 uM	24 h	3	108	0.06	0.0813988	0	0	1	1	0	-666	-666	-0.3848	0	-1.0245
PAC049_U2OS_6H:BRD-K41192068-001-01-8:10.0302	BRD-K41192068	BRD-K41192068	U2OS	trt_cp	10 uM	6 h	3	182	0.22	0.202338	1	0	1	1	0	-666	-666	-0.3848	0	-1.0246
MUC.CP002_NKDBA_24H:I03	BRD-K37083752	SA-90030	NKDBA	trt_cp	10 uM	24 h	6	217	0.3531	0.279904	0	0	1	1	0	-666	-666	-0.3848	0	-1.0246
PAC041_U2OS_6H:BRD-K59848706-001-01-2:10.2896	BRD-K59848706	BRD-K59848706	U2OS	trt_cp	10 uM	6 h	3	259	0.09	0.154384	1	0	1	1	0	-666	-666	-0.3848	0	-1.0246
NMH002_NEU_6H:BRD-K67102207-236-03-6:10	BRD-K67102207	phenylbutyrate	NEU	trt_cp	10 uM	6 h	3	174	0.33	0.242305	0	0	1	1	0	HDAC inhibitor	CYP3A5|HDAC1	-0.3849	0	-1.0246
PAC067_U2OS_6H:BRD-K73831263-001-05-6:10	BRD-K73831263	BRD-K73831263	U2OS	trt_cp	10 uM	6 h	2	122	0.32	0.199795	1	1	1	1	0	-666	-666	-0.3849	0	-1.0246
CPC007_A375_6H:P12	BRD-A84909344	BRD-A84909344	A375	trt_cp	10 uM	6 h	2	79	0.2953	0.154446	1	1	1	1	0	-666	-666	-0.3849	0	-1.0246
DOSVAL002_A375_24H:BRD-K99115033:20	BRD-K99115033	BRD-K99115033	A375	trt_cp	20 uM	24 h	3	119	0.2106	0.160079	1	0	1	1	0	-666	-666	-0.3849	0	-1.0247
REP.A017_MDAMB231_24H:D04	BRD-K44827188	vismodegib	MDAMB231	trt_cp	0.37 uM	24 h	3	112	0.1477	0.130056	0	0	1	1	0	Hedgehog pathway inhibitor|Smoothened receptor antagonist	SMO|ABCB1|ABCG2|CYP2C19|CYP2C8|DHH|IHH|PTCH1	-0.3849	0	-1.0247
CPC012_PC3_6H:BRD-K00944562-001-01-2:10	BRD-K00944562	BRD-K00944562	PC3	trt_cp	10 uM	6 h	3	281	0.43	0.351494	0	0	1	1	0	-666	-666	-0.3849	0	-1.0247
LJP009_ASC.C_24H:J07	BRD-K79239947	PF-573228	ASC	trt_cp	10 uM	24 h	2	224	0.4559	0.323139	1	1	1	1	0	Focal adhesion kinase inhibitor	CDK1|CDK2|CDK7|GSK3B|IKBKB	-0.3849	0	-1.0247
ERG012_PC3_24H:BRD-K17712828-001-01-4:10.2246	BRD-K17712828	BRD-K17712828	PC3	trt_cp	10 uM	24 h	3	72	0.16	0.108532	0	0	1	1	0	-666	-666	-0.3849	0	-1.0247
LUNG001_A549_24H:BRD-K50720187:10	BRD-K50720187	flupirtine	A549	trt_cp	10 uM	24 h	2	104	0.1881	0.14143	1	1	1	1	0	Glutamate receptor antagonist	KCNQ2|KCNQ3|ADRA2A|KCNQ1	-0.3849	0	-1.0247
CPC019_PC3_6H:BRD-K18249495-001-01-8:10	BRD-K18249495	BRD-K18249495	PC3	trt_cp	10 uM	6 h	5	150	0.18	0.166155	1	0	1	1	0	-666	-666	-0.3849	0	-1.0248
DOS032_HT29_24H:BRD-K59788643-001-01-6:4.96	BRD-K59788643	BRD-K59788643	HT29	trt_cp	4 uM	24 h	3	120	0.11	0.116176	0	0	1	1	0	-666	-666	-0.3849	0	-1.0248
CPC012_NEU_24H:BRD-K25731886-001-01-3:10	BRD-K25731886	BRD-K25731886	NEU	trt_cp	10 uM	24 h	2	710	0.6	0.659987	0	0	1	1	0	-666	-666	-0.3849	0	-1.0248
CPC001_VCAP_6H:C03	BRD-K89225759	cuneatin	VCAP	trt_cp	10 uM	6 h	5	147	0.2882	0.208131	1	0	1	1	0	-666	-666	-0.3849	0	-1.0248
CPC004_VCAP_24H:F11	BRD-A29426959	carbinoxamine	VCAP	trt_cp	10 uM	24 h	6	340	0.38	0.363464	0	0	1	1	0	Histamine receptor antagonist|Calcium channel blocker	HRH1	-0.385	0	-1.0249
DOS054_PC3_24H:BRD-K88595392-001-01-3:5	BRD-K88595392	BRD-K88595392	PC3	trt_cp	4 uM	24 h	2	86	0.09	0.0889613	0	0	1	1	0	-666	-666	-0.385	0	-1.0249
LIVB001_HUH7_72H:N12	BRD-A29485665	bicalutamide	HUH7	trt_cp	8 uM	72 h	3	154	0.15	0.153687	0	0	1	1	0	Androgen receptor antagonist	AR|CYP2C19	-0.385	0	-1.0249
CPC016_NEU_24H:BRD-A82371568-001-01-5:10	BRD-A82371568	clofarabine	NEU	trt_cp	10 uM	24 h	2	72	0.08	0.0767435	0	0	1	1	0	-666	-666	-0.385	0	-1.0249
PAC013_U2OS_6H:BRD-K77644960-001-01-4:10.0677	BRD-K77644960	BRD-K77644960	U2OS	trt_cp	10 uM	6 h	3	53	0.14	0.0871029	1	0	1	1	0	-666	-666	-0.385	0	-1.025
DOS033_A549_24H:BRD-K34516743-001-01-0:5.01	BRD-K34516743	BRD-K34516743	A549	trt_cp	4 uM	24 h	3	321	0.24	0.280665	0	0	1	1	0	-666	-666	-0.385	0	-1.025
CPC012_SKB_24H:BRD-A80788753-001-01-7:10	BRD-A80788753	EMF-sumo1-10	SKB	trt_cp	10 uM	24 h	4	227	0.18	0.204399	0	0	1	1	0	-666	-666	-0.385	0	-1.025
CPC008_HT29_6H:BRD-A34421300-001-01-0:10	BRD-A34421300	BRD-A34421300	HT29	trt_cp	10 uM	6 h	5	148	0.16	0.155604	0	0	1	1	0	-666	-666	-0.385	0	-1.025
CPC014_NPC_24H:BRD-K70161581-001-01-5:10	BRD-K70161581	BRD-K70161581	NPC	trt_cp	10 uM	24 h	3	116	0.14	0.128862	0	0	1	1	0	-666	-666	-0.385	0	-1.025
PAC050_U2OS_6H:BRD-K02180800-001-01-3:10.0633	BRD-K02180800	BRD-K02180800	U2OS	trt_cp	10 uM	6 h	3	167	0.38	0.25473	1	1	1	1	0	-666	-666	-0.385	0	-1.025
CPC003_VCAP_24H:BRD-K31611373-001-02-7:10	BRD-K31611373	fluprostenol	VCAP	trt_cp	10 uM	24 h	2	124	0.36	0.213645	1	0	1	1	0	Prostanoid receptor agonist	-666	-0.385	0	-1.0251
CPC002_HCC515_6H:BRD-A36267905-003-12-7:10	BRD-A36267905	buphenine	HCC515	trt_cp	10 uM	6 h	3	149	0.32	0.2208	1	1	1	1	0	Adrenergic receptor agonist	ADRB2	-0.385	0	-1.0251
PAC041_U2OS_6H:BRD-K80094052-001-01-6:9.85556	BRD-K80094052	BRD-K80094052	U2OS	trt_cp	10 uM	6 h	3	102	0.21	0.147993	1	0	1	1	0	-666	-666	-0.385	0	-1.0251
CPC005_MCF7_6H:N02	BRD-A75769826	SDM-25N	MCF7	trt_cp	10 uM	6 h	4	124	0.1672	0.145599	1	0	1	1	0	Opioid receptor antagonist	OPRD1	-0.385	0	-1.0251
DOS055_A375_24H:BRD-K34545522-001-01-6:5	BRD-K34545522	BRD-K34545522	A375	trt_cp	4 uM	24 h	2	88	0.11	0.0994874	0	0	1	1	0	-666	-666	-0.385	0	-1.0251
POL001_MCF7_24H:I08	BRD-K79602928	metformin	MCF7	trt_cp	3.33 uM	24 h	3	148	0.34	0.22683	1	0	1	1	0	Insulin sensitizer	INS|ACACB|PRKAB1	-0.3851	0	-1.0252
CPC017_ASC_24H:BRD-A96897502-001-02-0:10	BRD-A96897502	U-74389F	ASC	trt_cp	10 uM	24 h	3	113	0.13	0.122558	1	0	1	1	0	Lipid peroxidase inhibitor	-666	-0.3851	0	-1.0253
CPC002_HA1E_6H:BRD-K19605405-001-01-9:10	BRD-K19605405	ZM-241385	HA1E	trt_cp	10 uM	6 h	3	102	0.16	0.129179	1	0	1	1	0	Adenosine receptor antagonist	ADORA2A|ADORA2B|ADORA1|ADORA3	-0.3851	0	-1.0253
DOS023_VCAP_24H:BRD-K81873565-001-01-2:4.91	BRD-K81873565	BRD-K81873565	VCAP	trt_cp	4 uM	24 h	2	108	0.18	0.140987	1	0	1	1	0	-666	-666	-0.3851	0	-1.0254
DOSVAL002_HCC515_24H:BRD-K06042430:10	BRD-K06042430	BRD-K06042430	HCC515	trt_cp	10 uM	24 h	3	126	0.26	0.183022	1	0	1	1	0	-666	-666	-0.3851	0	-1.0254
CPC012_MCF7_6H:BRD-K63245238-001-01-2:10	BRD-K63245238	BRD-K63245238	MCF7	trt_cp	10 uM	6 h	5	98	0.1	0.100102	1	0	1	1	0	-666	-666	-0.3852	0	-1.0254
DOS043_A375_24H:BRD-K55100062-001-01-0:5.01	BRD-K55100062	BRD-K55100062	A375	trt_cp	4 uM	24 h	3	102	0.06	0.0791054	0	0	1	1	0	-666	-666	-0.3852	0	-1.0254
CPC007_HCC515_6H:BRD-K33743361-034-05-4:10	BRD-K33743361	ML-133	HCC515	trt_cp	10 uM	6 h	2	88	0.02	0.0424216	1	0	1	1	0	Potassium channel antagonist	-666	-0.3852	0	-1.0254
DOS020_VCAP_6H:BRD-K93410778-001-01-2:5	BRD-K93410778	BRD-K93410778	VCAP	trt_cp	4 uM	6 h	3	66	0.11	0.0861586	0	0	1	1	0	-666	-666	-0.3852	0	-1.0254
CPC006_A549_24H:BRD-U94846492-000-01-1:10	BRD-U94846492	quinine	A549	trt_cp	10 uM	24 h	3	53	0.28	0.123182	1	1	1	1	0	-666	-666	-0.3852	0	-1.0255
CPC011_A549_6H:BRD-K88304388-045-14-6:10	BRD-K88304388	dextrorphan	A549	trt_cp	10 uM	6 h	3	280	0.47	0.366825	0	0	1	1	0	Glutamate receptor antagonist	OPRM1|OPRK1|OPRD1	-0.3852	0	-1.0255
DOSVAL006_A549_24H:BRD-K01055635:20	BRD-K01055635	BRD-K01055635	A549	trt_cp	20 uM	24 h	3	276	0.41	0.340155	1	1	1	1	0	-666	-666	-0.3852	0	-1.0255
PAC012_U2OS_6H:BRD-K69817449-001-01-7:9.82495	BRD-K69817449	BRD-K69817449	U2OS	trt_cp	10 uM	6 h	3	64	0.26	0.130439	1	0	1	1	0	-666	-666	-0.3852	0	-1.0255
REP.A026_HUVEC.A_24H:A13	BRD-A87479750	tenidap	HUVEC	trt_cp	10 uM	24 h	3	401	0.5597	0.47905	0	0	1	1	0	Cyclooxygenase inhibitor	ALOX5|KCNJ4|PTGS1	-0.3852	0	-1.0256
DOS024_VCAP_6H:BRD-K99169187-001-01-3:4.87	BRD-K99169187	BRD-K99169187	VCAP	trt_cp	4 uM	6 h	2	82	0.16	0.115824	1	0	1	1	0	-666	-666	-0.3852	0	-1.0256
PAC010_U2OS_6H:BRD-K66580188-001-01-9:10.1083	BRD-K66580188	BRD-K66580188	U2OS	trt_cp	10 uM	6 h	2	87	0.03	0.0516596	1	0	1	1	0	-666	-666	-0.3852	0	-1.0256
CPC008_PC3_6H:BRD-K96740880-001-05-5:10	BRD-K96740880	BRD-K96740880	PC3	trt_cp	10 uM	6 h	5	152	0.12	0.136566	1	0	1	1	0	-666	-666	-0.3852	0	-1.0256
CPC016_NEU_24H:BRD-K94441233-001-03-1:10	BRD-K94441233	mevastatin	NEU	trt_cp	10 uM	24 h	3	94	0.26	0.158082	0	0	1	1	0	HMGCR inhibitor	HMGCR	-0.3852	0	-1.0256
PAC027_U2OS_6H:BRD-K66748326-001-01-5:10.0476	BRD-K66748326	BRD-K66748326	U2OS	trt_cp	10 uM	6 h	3	163	0.26	0.208167	1	0	1	1	0	-666	-666	-0.3852	0	-1.0256
CPC010_PC3_24H:BRD-K97666802-001-05-6:10	BRD-K97666802	PSH-022	PC3	trt_cp	10 uM	24 h	5	96	0.15	0.121342	1	0	1	1	0	-666	-666	-0.3853	0	-1.0257
DOS005_VCAP_24H:BRD-K11518623-001-01-8:5.02	BRD-K11518623	BRD-K11518623	VCAP	trt_cp	4 uM	24 h	3	56	0.03	0.0414462	1	0	1	1	0	-666	-666	-0.3853	0	-1.0257
CPC019_HCC515_6H:BRD-K36317223-001-01-0:10	BRD-K36317223	BRD-K36317223	HCC515	trt_cp	10 uM	6 h	3	139	0.26	0.192232	1	0	1	1	0	-666	-666	-0.3853	0	-1.0257
DOS047_A549_24H:BRD-K97595524-001-01-3:4.99	BRD-K97595524	BRD-K97595524	A549	trt_cp	4 uM	24 h	3	130	0.19	0.15892	1	0	1	1	0	-666	-666	-0.3853	0	-1.0257
PBIOA016_HEPG2_24H:M13	BRD-K22969690	BRD-K22969690	HEPG2	trt_cp	10 uM	24 h	3	67	0.18	0.111046	1	1	1	1	0	Bacterial 50S ribosomal subunit inhibitor	CYP2C19|CD55	-0.3853	0	-1.0257
CPC014_PC3_24H:BRD-K88735704-001-01-8:10	BRD-K88735704	BRD-K88735704	PC3	trt_cp	10 uM	24 h	5	89	0.31	0.16796	1	0	1	1	0	-666	-666	-0.3853	0	-1.0258
LJP006_PC3_24H:K15	BRD-K50140147	NVP-TAE684	PC3	trt_cp	1.11 uM	24 h	3	148	0.52	0.28052	1	1	1	1	0	ALK inhibitor	ALK|INSR	-0.3853	0	-1.0258
PAC065_U2OS_6H:BRD-A06471483-001-06-7:10	BRD-A06471483	BRD-A06471483	U2OS	trt_cp	10 uM	6 h	3	160	0.1	0.127906	1	0	1	1	0	-666	-666	-0.3853	0	-1.0259
CPC014_MCF7_24H:BRD-A80788753-001-01-7:10	BRD-A80788753	EMF-sumo1-10	MCF7	trt_cp	10 uM	24 h	3	54	0.07	0.0621694	1	0	1	1	0	-666	-666	-0.3853	0	-1.0259
PAC012_U2OS_6H:BRD-K68670732-001-01-7:10.5647	BRD-K68670732	BRD-K68670732	U2OS	trt_cp	10 uM	6 h	3	74	0.31	0.153154	1	0	1	1	0	-666	-666	-0.3854	0	-1.0259
CPC006_PC3_6H:BRD-K49371609-310-01-1:0.09	BRD-K49371609	PIK-75	PC3	trt_cp	0.08 uM	6 h	4	600	0.68	0.645893	1	1	1	1	0	PI3K inhibitor	PIK3CA|PIK3CB|PIK3CD|PIK3CG|PRKDC	-0.3854	0	-1.026
AICHI002_NALM6_24H:H05	BRD-K06749501	GSK-1838705A	NALM6	trt_cp	0.04 uM	24 h	3	47	0.12	0.0759399	1	0	1	1	0	IGF-1 inhibitor	IGF1R|ALK|INSR|RPS6KA1	-0.3854	0	-1.026
DOS057_A549_24H:BRD-K98386238-001-01-3:5	BRD-K98386238	BRD-K98386238	A549	trt_cp	4 uM	24 h	2	228	0.34	0.281538	0	0	1	1	0	-666	-666	-0.3854	0	-1.026
CPC009_VCAP_24H:BRD-K35133769-001-01-2:10	BRD-K35133769	BRD-K35133769	VCAP	trt_cp	10 uM	24 h	4	268	0.19	0.228179	0	0	1	1	0	-666	-666	-0.3854	0	-1.026
CPC006_HCC515_24H:J06	BRD-A56359832	zileuton	HCC515	trt_cp	150 uM	24 h	4	112	0.1709	0.139898	1	0	1	1	0	Leukotriene inhibitor|Lipoxygenase inhibitor	ALOX5	-0.3854	0	-1.026
REP.A025_PC3_24H:E10	BRD-K98733875	baicalin	PC3	trt_cp	0.37 uM	24 h	2	96	0.0677	0.0815193	1	1	1	1	0	Beta glucuronidase inhibitor	GUSB|PREP	-0.3854	0	-1.026
NMH001_NEU_24H:BRD-A55317422-001-01-7:10	BRD-A55317422	BRD-A55317422	NEU	trt_cp	10 uM	24 h	3	274	0.34	0.308635	0	0	1	1	0	-666	-666	-0.3854	0	-1.0261
CPC016_NPC_24H:BRD-A63043573-001-01-6:10	BRD-A63043573	cabergoline	NPC	trt_cp	10 uM	24 h	4	193	0.32	0.251295	0	0	1	1	0	-666	-666	-0.3854	0	-1.0261
MUC.CP008_HA1E_24H:L07	BRD-K26347562	BRD-K26347562	HA1E	trt_cp	10 uM	24 h	3	149	0.29	0.210195	1	1	1	1	0	-666	-666	-0.3854	0	-1.0261
REP.B019_JURKAT_24H:E23	BRD-K46654563	zofenopril-calcium	JURKAT	trt_cp	0.03 uM	24 h	2	318	0.5252	0.413244	0	0	1	1	0	ACE inhibitor	-666	-0.3854	0	-1.0261
CPC017_HT29_6H:BRD-A32164164-048-01-4:10	BRD-A32164164	methyllycaconitine	HT29	trt_cp	10 uM	6 h	5	151	0.12	0.136116	0	0	1	1	0	-666	-666	-0.3854	0	-1.0261
LRS001_PHH.MGH_24H:I06	BRD-K22828899	TUL-XXI039	PHH	trt_cp	1.11 uM	24 h	2	18	0.47	0.093007	0	0	1	1	0	Serine/threonine kinase inhibitor	-666	-0.3854	0	-1.0261
CPC007_PC3_6H:BRD-K53653395-001-05-9:10	BRD-K53653395	BRD-K53653395	PC3	trt_cp	10 uM	6 h	5	244	0.32	0.282553	1	0	1	1	0	-666	-666	-0.3854	0	-1.0262
CPC006_VCAP_24H:BRD-K64970062-001-01-5:10	BRD-K64970062	BRD-K64970062	VCAP	trt_cp	10 uM	24 h	5	262	0.29	0.278728	1	0	1	1	0	-666	-666	-0.3854	0	-1.0262
DOS010_VCAP_24H:BRD-K04371396-001-01-6:5.01	BRD-K04371396	BRD-K04371396	VCAP	trt_cp	4 uM	24 h	3	154	0.46	0.269135	1	1	1	1	0	-666	-666	-0.3855	0	-1.0262
LKCP001_U2OS_48H:L10	BRD-K49328571	dasatinib	U2OS	trt_cp	10 uM	48 h	5	449	0.4744	0.466687	0	0	1	1	0	KIT inhibitor|Bcr-Abl inhibitor|Ephrin inhibitor|PDGFR inhibitor|Src inhibitor|Tyrosine kinase inhibitor	ABL1|FYN|LCK|SRC|KIT|YES1|EPHA2|LYN|PDGFRB|BCR|BTK|DDR1|DDR2|PDGFRA|ABL2|BLK|FGR|FRK|HCK|SRMS|STAT5B	-0.3855	0	-1.0262
CPC004_HA1E_24H:BRD-A22143024-231-02-0:10	BRD-A22143024	estropipate	HA1E	trt_cp	10 uM	24 h	3	86	0.3	0.16242	1	0	1	1	0	Estrogen receptor agonist	ESR1|ESR2	-0.3855	0	-1.0262
PAC022_U2OS_6H:BRD-K75152103-001-02-6:10.0396	BRD-K75152103	BRD-K75152103	U2OS	trt_cp	10 uM	6 h	2	188	0.45	0.294114	0	0	1	1	0	-666	-666	-0.3855	0	-1.0263
CPC017_ASC_24H:BRD-K63913457-001-02-7:10	BRD-K63913457	eicosatrienoic-acid	ASC	trt_cp	10 uM	24 h	4	340	0.37	0.35865	0	0	1	1	0	Vasodilator	-666	-0.3855	0	-1.0263
CPC008_MCF7_24H:BRD-K30606628-001-03-9:10	BRD-K30606628	KU-C104233	MCF7	trt_cp	10 uM	24 h	2	93	0.39	0.192577	1	1	1	1	0	-666	-666	-0.3855	0	-1.0263
CPC013_ASC_24H:BRD-K61192372-001-01-4:10	BRD-K61192372	capecitabine	ASC	trt_cp	10 uM	24 h	4	226	0.06	0.11775	1	0	1	1	0	DNA inhibitor|Thymidylate synthase inhibitor	TYMS|DPYD	-0.3855	0	-1.0264
DOS052_A549_24H:BRD-K40121369-001-01-4:5	BRD-K40121369	BRD-K40121369	A549	trt_cp	4 uM	24 h	2	142	0.17	0.157108	0	0	1	1	0	-666	-666	-0.3855	0	-1.0264
CPC004_VCAP_6H:BRD-K49945136-001-03-5:10	BRD-K49945136	GR-113808	VCAP	trt_cp	10 uM	6 h	4	83	0.14	0.109002	1	0	1	1	0	Serotonin receptor antagonist	HTR4	-0.3855	0	-1.0264
DOSVAL005_A375_24H:BRD-K32581454:20	BRD-K32581454	BRD-K32581454	A375	trt_cp	20 uM	24 h	3	464	0.62	0.542357	1	1	1	1	0	-666	-666	-0.3855	0	-1.0264
DOSVAL006_MCF7_24H:BRD-K98168679:20	BRD-K98168679	BRD-K98168679	MCF7	trt_cp	20 uM	24 h	3	142	0.2	0.170408	1	0	1	1	0	-666	-666	-0.3855	0	-1.0265
CPC004_HCC515_24H:BRD-A92537424-001-03-9:10	BRD-A92537424	danazol	HCC515	trt_cp	10 uM	24 h	3	165	0.47	0.281593	1	1	1	1	0	Estrogen receptor antagonist|Progesterone receptor agonist	GNRHR|ESR1|CYP2C8|TNF|AR|CCL2|GNRHR2|PGR	-0.3856	0	-1.0265
DOS057_PC3_24H:BRD-K17138170-001-01-6:5	BRD-K17138170	BRD-K17138170	PC3	trt_cp	4 uM	24 h	2	106	0.09	0.0987654	0	0	1	1	0	-666	-666	-0.3856	0	-1.0265
LJP002_HS578T_6H:BRD-K61860715-001-01-2:10	BRD-K61860715	ZG-10	HS578T	trt_cp	10 uM	6 h	3	445	0.45	0.452498	0	0	1	1	0	JNK inhibitor	IRAK1	-0.3856	0	-1.0265
ERG012_PC3_6H:D08	BRD-K08663380	BRD-K08663380	PC3	trt_cp	1.25 uM	6 h	3	198	0.4712	0.308863	1	1	1	1	0	-666	-666	-0.3856	0	-1.0265
DOS015_VCAP_24H:BRD-K64706654-001-01-7:5.03	BRD-K64706654	BRD-K64706654	VCAP	trt_cp	4 uM	24 h	3	174	0.12	0.146115	1	0	1	1	0	-666	-666	-0.3856	0	-1.0266
REP.A016_PC3_24H:L01	BRD-K54847683	equol	PC3	trt_cp	10 uM	24 h	3	129	0.1796	0.153914	1	1	1	1	0	Estrogen receptor agonist	ESR2|ESR1	-0.3856	0	-1.0266
PAC013_U2OS_6H:BRD-K73360774-001-01-7:10.0443	BRD-K73360774	BRD-K73360774	U2OS	trt_cp	10 uM	6 h	3	44	0.22	0.0994874	1	1	1	1	0	-666	-666	-0.3856	0	-1.0266
DOS018_VCAP_6H:BRD-K86824573-001-01-0:5.04	BRD-K86824573	BRD-K86824573	VCAP	trt_cp	4 uM	6 h	3	68	0.08	0.0745813	0	0	1	1	0	-666	-666	-0.3856	0	-1.0267
PAC025_U2OS_6H:BRD-K83312314-001-01-3:10.0403	BRD-K83312314	BRD-K83312314	U2OS	trt_cp	10 uM	6 h	3	85	0.26	0.150323	1	0	1	1	0	-666	-666	-0.3856	0	-1.0267
MUC.CP001_NKDBA_24H:BRD-K75832278-001-01-4:10.0076	BRD-K75832278	SA-84869	NKDBA	trt_cp	10 uM	24 h	2	262	0.21	0.237187	0	0	1	1	0	-666	-666	-0.3856	0	-1.0267
PAC041_U2OS_6H:BRD-K20500634-001-01-2:10.0355	BRD-K20500634	BRD-K20500634	U2OS	trt_cp	10 uM	6 h	3	309	0.21	0.257584	1	0	1	1	0	-666	-666	-0.3856	0	-1.0267
PAC049_U2OS_6H:BRD-K41548770-001-01-0:10.1274	BRD-K41548770	BRD-K41548770	U2OS	trt_cp	10 uM	6 h	3	89	0.48	0.209	1	1	1	1	0	-666	-666	-0.3856	0	-1.0267
PAC066_U2OS_6H:BRD-K30217326-001-05-5:10	BRD-K30217326	BRD-K30217326	U2OS	trt_cp	10 uM	6 h	3	92	0.07	0.0811472	1	0	1	1	0	-666	-666	-0.3857	0	-1.0268
PAC027_U2OS_6H:BRD-K13204142-001-01-5:10.0242	BRD-K13204142	BRD-K13204142	U2OS	trt_cp	10 uM	6 h	3	79	0.28	0.150391	1	0	1	1	0	-666	-666	-0.3857	0	-1.0268
PAC008_U2OS_6H:BRD-K34907403-001-01-2:10.1911	BRD-K34907403	BRD-K34907403	U2OS	trt_cp	10 uM	6 h	3	186	0.22	0.204549	1	0	1	1	0	-666	-666	-0.3857	0	-1.0268
DOS042_A549_24H:BRD-K06804050-001-01-1:5.05	BRD-K06804050	BRD-K06804050	A549	trt_cp	4 uM	24 h	2	114	0.1	0.107965	0	0	1	1	0	-666	-666	-0.3857	0	-1.0268
DOS036_A549_24H:BRD-K09926293-001-01-6:5.1	BRD-K09926293	BRD-K09926293	A549	trt_cp	4 uM	24 h	2	110	0.23	0.160839	0	0	1	1	0	-666	-666	-0.3857	0	-1.0268
CPC013_NPC_24H:BRD-K53331454-001-01-9:10	BRD-K53331454	BRD-K53331454	NPC	trt_cp	10 uM	24 h	3	125	0.04	0.0715016	0	0	1	1	0	-666	-666	-0.3857	0	-1.0269
DOS001_VCAP_24H:BRD-K94109647-001-01-8:5.06	BRD-K94109647	BRD-K94109647	VCAP	trt_cp	4 uM	24 h	3	296	0.15	0.21307	1	0	1	1	0	-666	-666	-0.3857	0	-1.0269
PAC055_U2OS_6H:BRD-K16937802-001-01-8:10.0746	BRD-K16937802	BRD-K16937802	U2OS	trt_cp	10 uM	6 h	3	50	0.07	0.0598225	1	0	1	1	0	-666	-666	-0.3857	0	-1.0269
CPC006_A375_24H:BRD-K25690923-001-01-6:40	BRD-K25690923	BRD-K25690923	A375	trt_cp	40 uM	24 h	5	97	0.29	0.169596	1	1	1	1	0	Macrophage inhibitor	-666	-0.3857	0	-1.0269
CPC015_ASC_24H:BRD-K13926615-003-02-5:10	BRD-K13926615	vardenafil	ASC	trt_cp	10 uM	24 h	4	244	0.33	0.286934	0	0	1	1	0	Phosphodiesterase inhibitor	PDE5A|CYP2C19|CYP2C8|CYP3A5|PDE6G|PDE6H	-0.3857	0	-1.0269
DOSVAL006_MCF7_24H:BRD-K14844214:20	BRD-K14844214	BRD-K14844214	MCF7	trt_cp	20 uM	24 h	3	181	0.27	0.223538	1	0	1	1	0	-666	-666	-0.3857	0	-1.0269
NMH001_NEU_6H:P17	BRD-K91243525	SR-142948	NEU	trt_cp	10 uM	6 h	3	124	0.2266	0.169501	0	0	1	1	0	Neurotensin receptor antagonist	-666	-0.3857	0	-1.0269
PAC012_U2OS_6H:BRD-K29458822-001-01-6:10.019	BRD-K29458822	BRD-K29458822	U2OS	trt_cp	10 uM	6 h	3	67	0.19	0.114089	0	0	1	1	0	-666	-666	-0.3857	0	-1.0269
DOSBIO001_HT29_24H:BRD-K72620090:10.1179	BRD-K72620090	BRD-K72620090	HT29	trt_cp	10 uM	24 h	3	220	0.16	0.189715	1	0	1	1	0	-666	-666	-0.3857	0	-1.0269
CPC019_A549_24H:BRD-K65093687-001-01-0:10	BRD-K65093687	BRD-K65093687	A549	trt_cp	10 uM	24 h	3	155	0.25	0.199052	0	0	1	1	0	-666	-666	-0.3858	0	-1.027
DOS058_PC3_24H:BRD-K68338581-019-01-5:5	BRD-K68338581	BRD-K68338581	PC3	trt_cp	4 uM	24 h	2	118	0.06	0.0850839	0	0	1	1	0	-666	-666	-0.3858	0	-1.027
REP.A009_A549_24H:N07	BRD-K33127281	adapalene	A549	trt_cp	10 uM	24 h	3	154	0.3746	0.242871	1	1	1	1	0	Retinoid receptor agonist	RARB|RARG|RARA|RXRA|RXRB|RXRG	-0.3858	0	-1.0271
DOS034_PC3_24H:BRD-K69206710-001-02-3:4.87	BRD-K69206710	BRD-K69206710	PC3	trt_cp	4 uM	24 h	3	210	0.11	0.153687	0	0	1	1	0	-666	-666	-0.3858	0	-1.0271
PBIOA018_A549_24H:P01	BRD-K06023321	BRD-K06023321	A549	trt_cp	10 uM	24 h	3	216	0.28	0.248677	1	1	1	1	0	-666	-666	-0.3858	0	-1.0271
CPC014_A549_6H:BRD-K46062088-001-01-4:10	BRD-K46062088	ST-4062971	A549	trt_cp	10 uM	6 h	6	278	0.15	0.20649	0	0	1	1	0	-666	-666	-0.3858	0	-1.0272
PAC056_U2OS_6H:BRD-K86530412-001-01-8:10.0034	BRD-K86530412	BRD-K86530412	U2OS	trt_cp	10 uM	6 h	3	250	0.5	0.357508	0	0	1	1	0	-666	-666	-0.3858	0	-1.0272
PBIOA014_A549_24H:M21	BRD-K47116958	BRD-K47116958	A549	trt_cp	1.11 uM	24 h	3	111	0.17	0.138905	1	0	1	1	0	-666	-666	-0.3858	0	-1.0272
LJP007_HA1E_24H:B13	BRD-K33379087	tivantinib	HA1E	trt_cp	10 uM	24 h	2	176	0.5022	0.300625	1	1	1	1	0	Tyrosine kinase inhibitor	MET	-0.3858	0	-1.0272
CPC001_VCAP_24H:G06	BRD-K74284736	L-689560	VCAP	trt_cp	10 uM	24 h	5	114	0.3131	0.19104	0	0	1	1	0	Glutamate receptor antagonist	GRIN1|GRIN2A|GRIN2B|GRIN2C|GRIN2D	-0.3858	0	-1.0272
DOS008_VCAP_6H:BRD-K13759728-001-01-0:5.07	BRD-K13759728	BRD-K13759728	VCAP	trt_cp	4 uM	6 h	3	82	0.1	0.0915667	0	0	1	1	0	-666	-666	-0.3858	0	-1.0272
CPC013_HCC515_6H:BRD-A19037878:10	BRD-A19037878	BRD-A19037878	HCC515	trt_cp	10 uM	6 h	3	361	0.66	0.493578	0	0	1	1	0	-666	-666	-0.3858	0	-1.0272
DOS050_PC3_24H:BRD-K87449690-001-01-3:5	BRD-K87449690	BRD-K87449690	PC3	trt_cp	4 uM	24 h	2	121	0.21	0.161188	0	0	1	1	0	-666	-666	-0.3858	0	-1.0272
CPC010_HCC515_6H:BRD-K86565213-001-04-9:10	BRD-K86565213	BRD-K86565213	HCC515	trt_cp	10 uM	6 h	3	94	0.07	0.0820245	1	0	1	1	0	-666	-666	-0.3859	0	-1.0273
DOSVAL001_HEPG2_24H:BRD-K58138547:5	BRD-K58138547	BRD-K58138547	HEPG2	trt_cp	4 uM	24 h	3	104	0.2	0.145835	1	0	1	1	0	-666	-666	-0.3859	0	-1.0274
PAC063_U2OS_6H:BRD-K13091682-001-06-1:10	BRD-K13091682	BRD-K13091682	U2OS	trt_cp	10 uM	6 h	3	67	0.23	0.125525	1	0	1	1	0	-666	-666	-0.3859	0	-1.0274
DOS001_VCAP_6H:BRD-K51823671-001-01-4:5.12	BRD-K51823671	BRD-K51823671	VCAP	trt_cp	4 uM	6 h	3	113	0.16	0.135966	1	0	1	1	0	-666	-666	-0.3859	0	-1.0274
DOSBIO002_NPC_24H:BRD-K90424352:10.0008	BRD-K90424352	BRD-K90424352	NPC	trt_cp	10 uM	24 h	3	62	0.14	0.0942086	1	0	1	1	0	-666	-666	-0.3859	0	-1.0274
DOSBIO001_HT29_24H:BRD-K96477379:10	BRD-K96477379	BRD-K96477379	HT29	trt_cp	10 uM	24 h	3	126	0.22	0.168355	1	0	1	1	0	-666	-666	-0.3859	0	-1.0274
REP.A023_MDAMB231_24H:A12	BRD-A67862938	naftidrofuryl	MDAMB231	trt_cp	0.04 uM	24 h	2	133	0.2389	0.180246	1	1	1	1	0	Adrenergic receptor antagonist	-666	-0.3859	0	-1.0274
DOS005_VCAP_24H:BRD-K98238711-001-01-2:4.99	BRD-K98238711	BRD-K98238711	VCAP	trt_cp	4 uM	24 h	3	218	0.32	0.267075	1	0	1	1	0	-666	-666	-0.3859	0	-1.0275
DOSVAL005_A549_24H:BRD-K70836798:5	BRD-K70836798	BRD-K70836798	A549	trt_cp	4 uM	24 h	2	260	0.41	0.330148	1	1	1	1	0	-666	-666	-0.3859	0	-1.0275
PAC068_U2OS_6H:BRD-K63171151-001-04-7:10	BRD-K63171151	BRD-K63171151	U2OS	trt_cp	10 uM	6 h	3	58	0.14	0.0911189	1	0	1	1	0	-666	-666	-0.3859	0	-1.0275
REP.A018_HA1E_24H:H13	BRD-K64052750	gefitinib	HA1E	trt_cp	10 uM	24 h	3	241	0.4398	0.329205	1	1	1	1	0	EGFR inhibitor	EGFR|CYP2C19	-0.3859	0	-1.0275
LJP008_HUVEC.A_24H:L08	BRD-K66989831	anacardic-acid	HUVEC	trt_cp	3.33 uM	24 h	2	48	0.4513	0.148828	1	1	1	1	0	Glyceraldehyde 3-phosphate dehydrogenase inhibitor	-666	-0.3859	0	-1.0275
DOS034_A375_24H:BRD-K30633722-001-01-2:5.05	BRD-K30633722	BRD-K30633722	A375	trt_cp	4 uM	24 h	3	259	0.31	0.286524	0	0	1	1	0	-666	-666	-0.386	0	-1.0275
MOAR001_PC3_24H:E14	BRD-K45841694	IU1	PC3	trt_cp	3.33 uM	24 h	3	69	0.11	0.088095	1	0	1	1	0	Ubiquitin C-terminal hydrolase inhibitor	-666	-0.386	0	-1.0275
CPC006_MCF7_6H:BRD-K00088062-001-02-1:40	BRD-K00088062	cyanoquinoline-11	MCF7	trt_cp	40 uM	6 h	5	151	0.31	0.218776	1	1	1	1	0	Kinase inhibitor	-666	-0.386	0	-1.0276
CPC006_A375_24H:BRD-K64642496-001-01-6:40	BRD-K64642496	KO-143	A375	trt_cp	40 uM	24 h	5	343	0.54	0.435186	1	1	1	1	0	Breast cancer resistance protein inhibitor	ABCG2|ABCB1|ABCC1	-0.386	0	-1.0276
CPC007_VCAP_6H:F07	BRD-K22215695	BRD-K22215695	VCAP	trt_cp	10 uM	6 h	4	160	0.1568	0.160164	1	0	1	1	0	-666	-666	-0.386	0	-1.0276
DOS026_VCAP_24H:BRD-K68780601-001-01-2:5.02	BRD-K68780601	BRD-K68780601	VCAP	trt_cp	4 uM	24 h	3	110	0.18	0.142286	1	1	1	1	0	-666	-666	-0.386	0	-1.0276
ERG012_VCAP_24H:M10	BRD-K81418486	vorinostat	VCAP	trt_cp	2.22 uM	24 h	6	535	0.33	0.424878	0	0	1	1	0	HDAC inhibitor	HDAC1|HDAC2|HDAC3|HDAC6|HDAC8|HDAC10|HDAC11|HDAC5|HDAC9	-0.386	0	-1.0276
PBIOA016_HCC515_24H:I04	BRD-K73275626	BRD-K73275626	HCC515	trt_cp	0.37 uM	24 h	2	83	0.15	0.112828	1	1	1	1	0	-666	-666	-0.386	0	-1.0276
PAC057_U2OS_6H:BRD-K59283736-001-01-6:10.1972	BRD-K59283736	BRD-K59283736	U2OS	trt_cp	10 uM	6 h	3	94	0.28	0.164049	1	0	1	1	0	-666	-666	-0.386	0	-1.0276
PAC010_U2OS_6H:BRD-K31883758-001-01-9:10.2813	BRD-K31883758	BRD-K31883758	U2OS	trt_cp	10 uM	6 h	2	21	0.03	0.0253805	1	0	1	1	0	-666	-666	-0.386	0	-1.0277
REP.B008_THP1_24H:P21	BRD-K90789829	nefazodone	THP1	trt_cp	0.25 uM	24 h	2	111	0.0915	0.101907	1	0	1	1	0	Serotonin receptor antagonist|Adrenergic receptor antagonist|Norepinephrine reuptake inhibitor|Serotonin reuptake inhibitor	HTR2A|SLC6A4|HTR2C|SLC6A2|CYP3A5|CYP3A7|ADRA1A|ADRA1B|ADRA2A|CYP3A4|HTR1A|SLC6A3	-0.386	0	-1.0277
REP.A002_PC3_24H:E01	BRD-A16296925	indobufen	PC3	trt_cp	10 uM	24 h	3	170	0.2463	0.206913	1	1	1	1	0	Cyclooxygenase inhibitor|Platelet aggregation inhibitor	PTGS1|PTGS2	-0.386	0	-1.0277
REP.A028_MDAMB231_24H:H15	BRD-K94293891	suvorexant	MDAMB231	trt_cp	1.11 uM	24 h	3	366	0.0685	0.160109	0	0	1	1	0	Orexin receptor antagonist	HCRTR1|HCRTR2	-0.386	0	-1.0278
PAC063_U2OS_6H:BRD-K95798946-001-06-4:10	BRD-K95798946	BRD-K95798946	U2OS	trt_cp	10 uM	6 h	3	227	0.18	0.204399	1	0	1	1	0	-666	-666	-0.386	0	-1.0278
DOS028_VCAP_24H:BRD-K93736495-001-01-2:5.02	BRD-K93736495	BRD-K93736495	VCAP	trt_cp	4 uM	24 h	3	174	0.12	0.146115	1	0	1	1	0	-666	-666	-0.386	0	-1.0278
CPC014_PHH_24H:BRD-K68174511-001-01-7:10	BRD-K68174511	torin-2	PHH	trt_cp	10 uM	24 h	4	252	0.35	0.300307	0	0	1	1	0	MTOR inhibitor	MTOR	-0.3861	0	-1.0278
CPC019_HA1E_6H:BRD-A53746180-001-02-9:10	BRD-A53746180	KM-04644SC	HA1E	trt_cp	10 uM	6 h	3	86	0.23	0.142214	1	0	1	1	0	-666	-666	-0.3861	0	-1.0278
CPC006_U937_6H:BRD-K61323504-001-03-2:11.1	BRD-K61323504	SB-225002	U937	trt_cp	12 uM	6 h	2	88	0.5	0.212108	1	1	1	1	0	CC chemokine receptor antagonist	CXCR2	-0.3861	0	-1.0278
PAC063_U2OS_6H:BRD-K65529782-001-05-8:10	BRD-K65529782	BRD-K65529782	U2OS	trt_cp	10 uM	6 h	3	155	0.21	0.182434	1	0	1	1	0	-666	-666	-0.3861	0	-1.0278
CPC010_HA1E_6H:BRD-K00541156-001-04-2:10	BRD-K00541156	BRD-K00541156	HA1E	trt_cp	10 uM	6 h	3	110	0.03	0.0580881	1	0	1	1	0	-666	-666	-0.3861	0	-1.0278
CPC012_A375_6H:N04	BRD-K96403486	BRD-K96403486	A375	trt_cp	10 uM	6 h	5	112	0.0902	0.101635	1	0	1	1	0	-666	-666	-0.3861	0	-1.0278
DOS054_MCF7_24H:BRD-K06902141-001-01-4:5	BRD-K06902141	BRD-K06902141	MCF7	trt_cp	4 uM	24 h	2	129	0.05	0.0812102	0	0	1	1	0	-666	-666	-0.3861	0	-1.0278
PAC010_U2OS_6H:BRD-K75967530-001-02-0:10.111	BRD-K75967530	BRD-K75967530	U2OS	trt_cp	10 uM	6 h	2	18	0.07	0.0358935	1	0	1	1	0	-666	-666	-0.3861	0	-1.0278
CPC019_HT29_6H:BRD-K88217904-001-01-5:10	BRD-K88217904	BRD-K88217904	HT29	trt_cp	10 uM	6 h	5	109	0.1	0.105571	1	0	1	1	0	-666	-666	-0.3861	0	-1.0279
PAC066_U2OS_6H:BRD-A41208012-001-05-2:10	BRD-A41208012	BRD-A41208012	U2OS	trt_cp	10 uM	6 h	3	34	0.1	0.0589617	1	0	1	1	0	-666	-666	-0.3861	0	-1.0279
CPC014_MCF7_6H:I06	BRD-K41668190	BRD-K41668190	MCF7	trt_cp	10 uM	6 h	5	185	0.2723	0.226955	1	0	1	1	0	-666	-666	-0.3861	0	-1.0279
CPC006_NCIH596_6H:BRD-A63646118-001-01-8:151.2	BRD-A63646118	fumonisin-b1	NCIH596	trt_cp	150 uM	6 h	2	73	0.14	0.102225	1	0	1	1	0	Sphingosine kinase inhibitor	CERS1	-0.3861	0	-1.028
CPC006_HA1E_6H:BRD-K59962020-001-06-9:10	BRD-K59962020	CHEMBL-374350	HA1E	trt_cp	10 uM	6 h	5	321	0.26	0.292126	1	1	1	1	0	NFKB inhibitor	-666	-0.3861	0	-1.028
REP.A014_MCF10A_24H:E07	BRD-K58486055	reparixin	MCF10A	trt_cp	10 uM	24 h	3	117	0.1579	0.13744	1	0	1	1	0	CC chemokine receptor antagonist	CXCR1|CXCR2	-0.3861	0	-1.028
CPC007_HA1E_24H:BRD-A64850503-001-07-5:10	BRD-A64850503	BRD-A64850503	HA1E	trt_cp	10 uM	24 h	3	218	0.09	0.141638	1	0	1	1	0	-666	-666	-0.3861	0	-1.028
PBIOA013_A549_24H:I17	BRD-K11675166	BRD-K11675166	A549	trt_cp	0.125 uM	24 h	3	92	0.16	0.122683	1	1	1	1	0	-666	-666	-0.3861	0	-1.028
DOSVAL005_HEPG2_24H:BRD-K58421169:10	BRD-K58421169	BRD-K58421169	HEPG2	trt_cp	10 uM	24 h	3	179	0.21	0.19605	1	1	1	1	0	-666	-666	-0.3861	0	-1.028
PBIOA019_A375_24H:D01	BRD-K69661891	BRD-K69661891	A375	trt_cp	10 uM	24 h	3	133	0.18	0.156456	0	0	1	1	0	-666	-666	-0.3862	0	-1.0281
CPC003_HA1E_6H:BRD-K71059170-001-02-5:10	BRD-K71059170	cefixime	HA1E	trt_cp	10 uM	6 h	2	333	0.62	0.459461	0	0	1	1	0	Bacterial cell wall synthesis inhibitor	-666	-0.3862	0	-1.0281
DOSBIO002_A549_24H:BRD-K54925167:10.012	BRD-K54925167	BRD-K54925167	A549	trt_cp	10 uM	24 h	3	70	0.32	0.15134	1	1	1	1	0	-666	-666	-0.3862	0	-1.0281
LJP008_CD34_24H:D10	BRD-K30632436	CTB	CD34	trt_cp	0.37 uM	24 h	3	72	0.2329	0.130943	1	1	1	1	0	Histone Acetyltransferase activator	-666	-0.3862	0	-1.0281
CPC005_A375_24H:BRD-A33711280-311-02-0:10	BRD-A33711280	metixene	A375	trt_cp	10 uM	24 h	3	175	0.4	0.267534	1	1	1	1	0	Acetylcholine receptor antagonist	CHRM5|CHRM1|CHRM2|CHRM3|CHRM4	-0.3862	0	-1.0282
CPC002_HA1E_24H:BRD-A44780397-001-01-1:10	BRD-A44780397	mifepristone	HA1E	trt_cp	10 uM	24 h	3	111	0.23	0.161568	1	0	1	1	0	-666	-666	-0.3862	0	-1.0282
REP.B016_MCF10A_24H:G01	BRD-K53061490	ozagrel	MCF10A	trt_cp	2.22 uM	24 h	2	65	0.1002	0.0816058	1	1	1	1	0	Thromboxane synthase inhibitor	TBXAS1	-0.3862	0	-1.0282
REP.B016_MCF10A_24H:L15	BRD-K55026842	azacitidine	MCF10A	trt_cp	0.25 uM	24 h	2	104	0.2255	0.154853	1	1	1	1	0	DNA methyltransferase inhibitor	DNMT1|DNMT3A	-0.3862	0	-1.0282
CPC008_A549_6H:BRD-K19059335-001-06-3:10	BRD-K19059335	BRD-K19059335	A549	trt_cp	10 uM	6 h	3	112	0.42	0.219313	1	0	1	1	0	-666	-666	-0.3862	0	-1.0283
CPC010_HA1E_6H:BRD-A86990971-001-04-3:10	BRD-A86990971	KUC103424N	HA1E	trt_cp	10 uM	6 h	3	258	0.06	0.12581	1	0	1	1	0	-666	-666	-0.3862	0	-1.0283
CPC013_HA1E_6H:BRD-K53214709-001-01-0:10	BRD-K53214709	BRD-K53214709	HA1E	trt_cp	10 uM	6 h	3	174	0.28	0.223195	0	0	1	1	0	-666	-666	-0.3862	0	-1.0283
PAC025_U2OS_6H:BRD-K03371288-001-01-8:10.0117	BRD-K03371288	BRD-K03371288	U2OS	trt_cp	10 uM	6 h	3	128	0.33	0.207822	1	1	1	1	0	-666	-666	-0.3862	0	-1.0283
REP.B015_PC3_24H:D07	BRD-K56301217	ABT-737	PC3	trt_cp	2.22 uM	24 h	2	156	0.3552	0.238029	1	1	1	1	0	BCL inhibitor	BCL2|BCL2L1|BCL2L2	-0.3863	0	-1.0284
PBIOA020_HCC515_24H:F13	BRD-K89162000	tandutinib	HCC515	trt_cp	10 uM	24 h	3	213	0.32	0.263995	1	1	1	1	0	FLT3 inhibitor|KIT inhibitor|PDGFR inhibitor	FLT3|KIT|PDGFRA|PDGFRB|CSF1R|PDGFD	-0.3863	0	-1.0284
ASG003_A549_48H:D12	BRD-K23478508	digoxin	A549	trt_cp	0.12 uM	48 h	5	290	0.5498	0.403768	1	1	1	1	0	Na/K-ATPase inhibitor	ATP1A1|ABCB1|RORC|SLCO1B3	-0.3863	0	-1.0284
DOS052_A375_24H:BRD-K98383296-001-02-7:5	BRD-K98383296	BRD-K98383296	A375	trt_cp	4 uM	24 h	2	102	0.07	0.0854436	0	0	1	1	0	-666	-666	-0.3863	0	-1.0284
CPC019_MCF7_24H:BRD-K10143126-001-01-8:10	BRD-K10143126	BRD-K10143126	MCF7	trt_cp	10 uM	24 h	5	151	0.14	0.147022	1	0	1	1	0	-666	-666	-0.3863	0	-1.0284
DOS024_VCAP_24H:BRD-K98123586-001-01-8:5.01	BRD-K98123586	BRD-K98123586	VCAP	trt_cp	4 uM	24 h	3	275	0.29	0.285559	1	0	1	1	0	-666	-666	-0.3863	0	-1.0284
LJP009_NPC.CAS9_24H:M13	BRD-K19477839	SGX-523	NPC	trt_cp	10 uM	24 h	3	89	0.1977	0.134131	1	1	1	1	0	HGF receptor inhibitor	MET	-0.3863	0	-1.0285
CPC009_MCF7_24H:BRD-K97534490-001-06-1:10	BRD-K97534490	BRD-K97534490	MCF7	trt_cp	10 uM	24 h	2	427	0.63	0.524463	0	0	1	1	0	-666	-666	-0.3863	0	-1.0285
CPC008_VCAP_24H:BRD-K65283978-001-01-5:10	BRD-K65283978	BRD-K65283978	VCAP	trt_cp	10 uM	24 h	5	119	0.22	0.163612	0	0	1	1	0	-666	-666	-0.3863	0	-1.0285
PBIOA020_A375_24H:O19	BRD-K78978711	KHS-101	A375	trt_cp	10 uM	24 h	3	458	0.62	0.538839	0	0	1	1	0	Neural stem cell inducer	TACC3	-0.3863	0	-1.0285
ERG014_PC3_24H:BRD-K21953167-001-01-7:10.1242	BRD-K21953167	BRD-K21953167	PC3	trt_cp	10 uM	24 h	3	127	0.24	0.176538	1	0	1	1	0	-666	-666	-0.3863	0	-1.0285
DOS015_VCAP_24H:BRD-K77564294-001-01-1:5.01	BRD-K77564294	BRD-K77564294	VCAP	trt_cp	4 uM	24 h	3	189	0.1	0.139015	1	0	1	1	0	-666	-666	-0.3863	0	-1.0285
DOS056_A375_24H:BRD-K45333259-001-01-3:5	BRD-K45333259	BRD-K45333259	A375	trt_cp	4 uM	24 h	2	117	0.07	0.0915108	0	0	1	1	0	-666	-666	-0.3863	0	-1.0285
CPC020_MCF7_24H:BRD-A50157456-065-17-2:10	BRD-A50157456	terbutaline	MCF7	trt_cp	10 uM	24 h	5	73	0.07	0.0722838	1	0	1	1	0	Adrenergic receptor agonist	ADRB2	-0.3864	0	-1.0286
LJP009_HELA_24H:K16	BRD-K79018442	KIN001-260	HELA	trt_cp	0.37 uM	24 h	3	130	0.3701	0.2218	1	1	1	1	0	-666	-666	-0.3864	0	-1.0286
MOAR004_PC3_24H:G17	BRD-K57090026	I-CBP112	PC3	trt_cp	3.33 uM	24 h	3	140	0.29	0.203748	1	1	1	1	0	Bromodomain inhibitor	CREBBP|EP300	-0.3864	0	-1.0286
DOS010_VCAP_6H:BRD-K46261417-001-01-4:4.99	BRD-K46261417	BRD-K46261417	VCAP	trt_cp	4 uM	6 h	3	81	0.14	0.107681	1	0	1	1	0	-666	-666	-0.3864	0	-1.0286
CPC017_NPC_24H:BRD-K39111395-001-01-6:10	BRD-K39111395	BCL2-inhibitor	NPC	trt_cp	10 uM	24 h	4	303	0.23	0.266941	1	0	1	1	0	BCL inhibitor	-666	-0.3864	0	-1.0286
CPC013_A549_24H:BRD-K32321439-001-01-6:10	BRD-K32321439	BRD-K32321439	A549	trt_cp	10 uM	24 h	3	650	0.05	0.182294	0	0	1	1	0	-666	-666	-0.3864	0	-1.0286
CPC014_HEPG2_6H:BRD-K32610195-001-11-5:10	BRD-K32610195	androstenedione	HEPG2	trt_cp	10 uM	6 h	3	107	0.26	0.168659	1	0	1	1	0	Cytochrome P450 inhibitor	AKR1C3|HSD17B1|HSD3B1	-0.3864	0	-1.0287
CPC018_NPC_24H:BRD-K06159959-001-01-2:10	BRD-K06159959	CCMQ	NPC	trt_cp	10 uM	24 h	3	73	0.16	0.109283	0	0	1	1	0	Inhibitor of the binding of homoquinolinic acid to non-NMDA sensitive sites	-666	-0.3864	0	-1.0287
CPC014_MCF7_6H:I08	BRD-K61192129	BRD-K61192129	MCF7	trt_cp	10 uM	6 h	5	138	0.2118	0.172875	1	0	1	1	0	-666	-666	-0.3864	0	-1.0287
LJP009_SKL_24H:I01	BRD-K76969307	CG-930	SKL	trt_cp	10 uM	24 h	3	124	0.2118	0.163872	1	1	1	1	0	-666	-666	-0.3864	0	-1.0287
AICHI002_HBL1_24H:C07	BRD-K54997624	alpelisib	HBL1	trt_cp	10 uM	24 h	3	349	0.63	0.474148	1	1	1	1	0	PI3K inhibitor	PIK3CA|PIK3CB|PIK3CD|PIK3CG	-0.3864	0	-1.0287
CPC012_NEU_24H:BRD-A76732176-001-01-0:10	BRD-A76732176	BRD-A76732176	NEU	trt_cp	10 uM	24 h	3	118	0.08	0.0982464	0	0	1	1	0	-666	-666	-0.3864	0	-1.0288
PAC041_U2OS_6H:BRD-K55295918-001-01-4:9.92904	BRD-K55295918	BRD-K55295918	U2OS	trt_cp	10 uM	6 h	3	113	0.29	0.18305	1	0	1	1	0	-666	-666	-0.3864	0	-1.0288
PAC017_U2OS_6H:BRD-K34931072-001-01-2:9.92059	BRD-K34931072	BRD-K34931072	U2OS	trt_cp	10 uM	6 h	3	41	0.16	0.0818997	0	0	1	1	0	-666	-666	-0.3864	0	-1.0289
DOS028_VCAP_6H:BRD-K90496835-001-01-5:5	BRD-K90496835	BRD-K90496835	VCAP	trt_cp	4 uM	6 h	3	65	0.04	0.0515605	1	0	1	1	0	-666	-666	-0.3865	0	-1.0289
LKCP002_U2OS_24H:N11	BRD-K13646352	midostaurin	U2OS	trt_cp	1.11 uM	24 h	5	471	0.4729	0.477228	1	1	1	1	0	FLT3 inhibitor|KIT inhibitor|PKC inhibitor	FLT3|KIT|CCNB1|FLT1|KDR|PDGFRB|PRKCA|VEGFA|PRKCG	-0.3865	0	-1.0289
CPC018_SKB_24H:BRD-K36616567-003-01-5:10	BRD-K36616567	doxepin	SKB	trt_cp	10 uM	24 h	3	165	0.34	0.239504	1	0	1	1	0	-666	-666	-0.3865	0	-1.0289
CPC007_HA1E_6H:BRD-K32580836-001-04-0:10	BRD-K32580836	BRD-K32580836	HA1E	trt_cp	10 uM	6 h	3	265	0.04	0.104108	1	0	1	1	0	-666	-666	-0.3865	0	-1.0289
PAC027_U2OS_6H:BRD-K28916436-001-01-2:9.72355	BRD-K28916436	BRD-K28916436	U2OS	trt_cp	10 uM	6 h	3	83	0.23	0.139712	1	0	1	1	0	-666	-666	-0.3865	0	-1.0289
CPC013_A375_6H:BRD-K97764662-001-08-2:10	BRD-K97764662	PD-173074	A375	trt_cp	10 uM	6 h	3	140	0.36	0.22701	1	1	1	1	0	FGFR inhibitor|VEGFR inhibitor	FGFR1|FGFR3|FGFR2|FGFR4|FLT1|FLT4|KDR|PDGFRA|PDGFRB	-0.3865	0	-1.0289
PAC011_U2OS_6H:BRD-K54042694-001-01-1:9.9095	BRD-K54042694	BRD-K54042694	U2OS	trt_cp	10 uM	6 h	3	21	0.18	0.0621694	1	0	1	1	0	-666	-666	-0.3865	0	-1.0289
REP.A021_MCF10A_24H:O15	BRD-K86797399	SB-939	MCF10A	trt_cp	1.11 uM	24 h	2	441	0.7001	0.561862	1	1	1	1	0	HDAC inhibitor	HDAC1|HDAC2|HDAC10|HDAC3|HDAC4|HDAC5|HDAC9	-0.3865	0	-1.0289
PAC052_U2OS_6H:BRD-K32162437-001-01-6:10.344	BRD-K32162437	BRD-K32162437	U2OS	trt_cp	10 uM	6 h	3	39	0.15	0.0773408	0	0	1	1	0	-666	-666	-0.3865	0	-1.029
PAC005_U2OS_6H:BRD-A47065382-001-02-9:20.6342	BRD-A47065382	huperzine-a	U2OS	trt_cp	20 uM	6 h	2	93	0.2	0.137907	1	0	1	1	0	-666	-666	-0.3865	0	-1.029
DOS025_VCAP_6H:BRD-K99902401-001-01-7:5.04	BRD-K99902401	BRD-K99902401	VCAP	trt_cp	4 uM	6 h	3	146	0.17	0.159306	0	0	1	1	0	-666	-666	-0.3865	0	-1.029
CPC009_HA1E_6H:BRD-A42969626-001-01-5:10	BRD-A42969626	BRD-A42969626	HA1E	trt_cp	10 uM	6 h	3	97	0.18	0.133614	1	1	1	1	0	-666	-666	-0.3865	0	-1.029
LKCP001_A549_6H:G04	BRD-K51544265	cabozantinib	A549	trt_cp	10 uM	6 h	4	335	0.5013	0.414383	1	1	1	1	0	RET inhibitor|VEGFR inhibitor	KDR|MET|FLT3|KIT|RET|TEK|CYP2C19	-0.3865	0	-1.029
DOS053_MCF7_24H:BRD-K17884417-001-01-8:5.01	BRD-K17884417	BRD-K17884417	MCF7	trt_cp	4 uM	24 h	2	88	0.07	0.0793635	0	0	1	1	0	-666	-666	-0.3865	0	-1.029
REP.B022_HUVEC.A_24H:I11	BRD-K71480163	GDC-0068	HUVEC	trt_cp	0.03 uM	24 h	2	103	0.1709	0.134159	0	0	1	1	0	AKT inhibitor	AKT1|AKT2|AKT3|CYP3A5|PRKG1	-0.3865	0	-1.029
CPC014_ASC_24H:BRD-K29582115-311-02-0:10	BRD-K29582115	ziprasidone	ASC	trt_cp	10 uM	24 h	3	108	0.11	0.110215	1	0	1	1	0	Dopamine receptor antagonist|Serotonin receptor antagonist	DRD2|HTR2A|HTR1A|HTR1D|HRH1|HTR1B|HTR1E|HTR2C|HTR7|ADRA1A|ADRA1B|ADRA2A|ADRA2B|ADRA2C|CHRM1|CHRM2|CHRM3|CHRM4|CHRM5|DRD1|DRD3|DRD4|DRD5|HTR3A|HTR6|SLC6A4	-0.3865	0	-1.0291
REP.A001_PC3_24H:M13	BRD-K29673530	hypericin	PC3	trt_cp	10 uM	24 h	3	267	0.4492	0.350192	1	1	1	1	0	Tyrosine kinase inhibitor	-666	-0.3865	0	-1.0291
REP.B011_MDAMB231_24H:C01	BRD-A04352665	maraviroc	MDAMB231	trt_cp	2.22 uM	24 h	2	137	0.1826	0.159934	0	0	1	1	0	CC chemokine receptor antagonist	CCR5|CYP3A5	-0.3865	0	-1.0291
CPC006_MCF7_24H:D21	BRD-K55395145	pemetrexed	MCF7	trt_cp	90 uM	24 h	5	109	0.2151	0.154833	1	1	1	1	0	-666	-666	-0.3865	0	-1.0291
DOS030_VCAP_6H:BRD-K97357148-001-01-4:5.06	BRD-K97357148	BRD-K97357148	VCAP	trt_cp	4 uM	6 h	3	84	0.09	0.0879208	1	0	1	1	0	-666	-666	-0.3865	0	-1.0291
PAC013_U2OS_6H:BRD-K51791261-001-01-9:10.0031	BRD-K51791261	BRD-K51791261	U2OS	trt_cp	10 uM	6 h	3	80	0.17	0.117923	1	0	1	1	0	-666	-666	-0.3866	0	-1.0291
DOSVAL006_A375_24H:BRD-K15672359:5	BRD-K15672359	SA-246522	A375	trt_cp	4 uM	24 h	3	164	0.28	0.216686	1	0	1	1	0	-666	-666	-0.3866	0	-1.0291
DOS027_VCAP_24H:BRD-K96150242-001-01-9:5.05	BRD-K96150242	BRD-K96150242	VCAP	trt_cp	4 uM	24 h	3	162	0.22	0.190897	1	1	1	1	0	-666	-666	-0.3866	0	-1.0292
DOS054_MCF7_24H:BRD-K98675009-001-01-6:5	BRD-K98675009	BRD-K98675009	MCF7	trt_cp	4 uM	24 h	2	120	0.06	0.0858019	0	0	1	1	0	-666	-666	-0.3866	0	-1.0292
DOS049_HT29_24H:BRD-K29137607-001-01-7:5	BRD-K29137607	BRD-K29137607	HT29	trt_cp	4 uM	24 h	2	173	0.13	0.151644	0	0	1	1	0	-666	-666	-0.3866	0	-1.0292
AICHI001_KMS34_24H:D09	BRD-K63923597	barasertib-HQPA	KMS34	trt_cp	0.66 uM	24 h	3	79	0.24	0.139235	1	0	1	1	0	Aurora kinase inhibitor	AURKB|AURKC|AURKA	-0.3866	0	-1.0293
CPC005_HA1E_6H:BRD-A09349126-001-06-5:10	BRD-A09349126	norethindrone	HA1E	trt_cp	10 uM	6 h	2	59	0.1	0.0776706	1	1	1	1	0	Progesterone receptor agonist	-666	-0.3866	0	-1.0293
DOSVAL004_PC3_24H:BRD-K15695045:10	BRD-K15695045	BRD-K15695045	PC3	trt_cp	10 uM	24 h	3	160	0.18	0.171604	1	0	1	1	0	-666	-666	-0.3866	0	-1.0294
CPC003_PC3_24H:BRD-K46068882-001-02-7:10	BRD-K46068882	eugenitol	PC3	trt_cp	10 uM	24 h	5	90	0.2	0.135665	1	0	1	1	0	Androgen receptor antagonist|Bacterial quorum sensing inhibitor|Chromone|Monoamine oxidase inhibitor	-666	-0.3866	0	-1.0294
REP.B026_HA1E_24H:M08	BRD-A98990573	epinastine	HA1E	trt_cp	0.74 uM	24 h	2	62	0.0946	0.0774412	1	0	1	1	0	Histamine receptor antagonist	HRH1|ADRA1A|ADRA2A|HRH2|HTR2A|HTR7	-0.3867	0	-1.0294
DOS055_A549_24H:BRD-K86571219-001-01-7:5	BRD-K86571219	BRD-K86571219	A549	trt_cp	4 uM	24 h	2	149	0.13	0.140733	0	0	1	1	0	-666	-666	-0.3867	0	-1.0294
CPC007_A549_6H:BRD-K08857385-001-04-7:10	BRD-K08857385	BRD-K08857385	A549	trt_cp	10 uM	6 h	3	78	0.14	0.105668	1	1	1	1	0	-666	-666	-0.3867	0	-1.0294
DOSBIO001_PC3_24H:BRD-K63164430:10.0163	BRD-K63164430	BRD-K63164430	PC3	trt_cp	10 uM	24 h	3	169	0.1	0.131454	1	0	1	1	0	-666	-666	-0.3867	0	-1.0295
DOS019_VCAP_6H:BRD-K16514883-001-01-7:5.03	BRD-K16514883	BRD-K16514883	VCAP	trt_cp	4 uM	6 h	2	82	0.02	0.0409499	0	0	1	1	0	-666	-666	-0.3867	0	-1.0295
CPC019_A375_6H:BRD-K39921295-001-01-9:10	BRD-K39921295	BRD-K39921295	A375	trt_cp	10 uM	6 h	4	103	0.24	0.158985	1	0	1	1	0	-666	-666	-0.3867	0	-1.0295
DOS058_PC3_24H:BRD-K54127914-019-01-6:5	BRD-K54127914	BRD-K54127914	PC3	trt_cp	4 uM	24 h	2	108	0.05	0.0743066	0	0	1	1	0	-666	-666	-0.3867	0	-1.0295
REP.A019_HELA_24H:F17	BRD-K46604138	dapagliflozin	HELA	trt_cp	0.125 uM	24 h	2	116	0.037	0.0662461	0	0	1	1	0	Sodium/glucose cotransporter inhibitor	SLC5A2|SLC5A1	-0.3867	0	-1.0296
CPC016_HEPG2_6H:BRD-K79116891-003-03-7:10	BRD-K79116891	proxymetacaine	HEPG2	trt_cp	10 uM	6 h	3	81	0.09	0.0863365	1	0	1	1	0	Sodium channel inhibitor	SCN9A|SCN10A|SCN5A	-0.3867	0	-1.0296
CPC013_A549_6H:BRD-K35961280-300-01-2:10	BRD-K35961280	BRD-K35961280	A549	trt_cp	10 uM	6 h	2	82	0.3	0.158598	0	0	1	1	0	-666	-666	-0.3867	0	-1.0296
DOS046_PC3_24H:BRD-K14478589-001-01-4:5	BRD-K14478589	BRD-K14478589	PC3	trt_cp	4 uM	24 h	3	146	0.16	0.154549	1	0	1	1	0	-666	-666	-0.3868	0	-1.0297
PAC055_U2OS_6H:BRD-K88559334-001-01-0:10.0574	BRD-K88559334	BRD-K88559334	U2OS	trt_cp	10 uM	6 h	3	279	0.39	0.333553	1	1	1	1	0	-666	-666	-0.3868	0	-1.0297
CPC009_HT29_6H:BRD-K03829970-019-01-0:10	BRD-K03829970	BRD-K03829970	HT29	trt_cp	10 uM	6 h	3	306	0.48	0.387536	1	1	1	1	0	-666	-666	-0.3868	0	-1.0298
CPC020_HA1E_6H:BRD-K08273968-001-14-1:10	BRD-K08273968	griseofulvin	HA1E	trt_cp	10 uM	6 h	2	54	0.03	0.0406994	1	0	1	1	0	Tubulin inhibitor	KRT12	-0.3868	0	-1.0298
CPC008_VCAP_6H:BRD-K63308290-019-01-5:10	BRD-K63308290	BRD-K63308290	VCAP	trt_cp	10 uM	6 h	5	256	0.13	0.184469	1	0	1	1	0	-666	-666	-0.3868	0	-1.0298
DOS033_HT29_24H:BRD-K27173348-001-01-8:5.06	BRD-K27173348	BRD-K27173348	HT29	trt_cp	4 uM	24 h	3	100	0.04	0.0639529	0	0	1	1	0	-666	-666	-0.3868	0	-1.0298
DOS032_HT29_24H:BRD-K25565604-001-01-6:4.97	BRD-K25565604	BRD-K25565604	HT29	trt_cp	4 uM	24 h	3	135	0.18	0.157628	0	0	1	1	0	-666	-666	-0.3868	0	-1.0298
PCLB002_PC3_24H:BRD-K72703948:10	BRD-K72703948	ZM-447439	PC3	trt_cp	10 uM	24 h	3	144	0.43	0.251621	1	1	1	1	0	Aurora kinase inhibitor	AURKA|AURKB	-0.3868	0	-1.0299
CPC006_U937_6H:BRD-K17349619-003-01-4:10	BRD-K17349619	HLI-373	U937	trt_cp	10 uM	6 h	2	102	0.46	0.219033	1	1	1	1	0	MDM inhibitor	MDM2	-0.3868	0	-1.0299
REP.B012_A549_24H:D14	BRD-K00662280	CL-218872	A549	trt_cp	0.74 uM	24 h	2	94	0.0603	0.0761295	0	0	1	1	0	GABA receptor agonist	GABRA1|GABRA2|GABRA3|GABRA5|GABRB2|GABRG2	-0.3868	0	-1.0299
DOSVAL004_HT29_24H:BRD-K28934562:20	BRD-K28934562	BRD-K28934562	HT29	trt_cp	20 uM	24 h	3	443	0.63	0.534199	1	1	1	1	0	-666	-666	-0.3868	0	-1.0299
DOS020_VCAP_24H:BRD-K64920356-001-01-5:5.01	BRD-K64920356	BRD-K64920356	VCAP	trt_cp	4 uM	24 h	3	134	0.17	0.152619	1	0	1	1	0	-666	-666	-0.3868	0	-1.0299
CEGS001_NPC.170_24H:L19	BRD-K29582115	ziprasidone	NPC	trt_cp	25 uM	24 h	3	357	0.65	0.487104	1	1	1	1	0	Dopamine receptor antagonist|Serotonin receptor antagonist	DRD2|HTR2A|HTR1A|HTR1D|HRH1|HTR1B|HTR1E|HTR2C|HTR7|ADRA1A|ADRA1B|ADRA2A|ADRA2B|ADRA2C|CHRM1|CHRM2|CHRM3|CHRM4|CHRM5|DRD1|DRD3|DRD4|DRD5|HTR3A|HTR6|SLC6A4	-0.3868	0	-1.0299
REP.B019_PC3_24H:K20	BRD-K49350383	thioguanine	PC3	trt_cp	0.74 uM	24 h	2	185	0.3846	0.269725	1	1	1	1	0	Purine antagonist	IMPDH1|IMPDH2	-0.3869	0	-1.03
PAC046_U2OS_6H:BRD-K74149575-001-01-4:9.91682	BRD-K74149575	BRD-K74149575	U2OS	trt_cp	10 uM	6 h	3	116	0.14	0.128862	1	0	1	1	0	-666	-666	-0.3869	0	-1.03
DOS039_A375_24H:BRD-K44681861-001-01-6:5.15	BRD-K44681861	BRD-K44681861	A375	trt_cp	4 uM	24 h	2	248	0.05	0.112601	0	0	1	1	0	-666	-666	-0.3869	0	-1.03
DOS033_PC3_24H:BRD-K79112806-001-01-8:5.02	BRD-K79112806	BRD-K79112806	PC3	trt_cp	4 uM	24 h	3	253	0.13	0.183384	0	0	1	1	0	-666	-666	-0.3869	0	-1.03
DOS047_HT29_24H:BRD-K85322309-001-01-7:5.01	BRD-K85322309	BRD-K85322309	HT29	trt_cp	4 uM	24 h	3	64	0.13	0.0922343	0	0	1	1	0	-666	-666	-0.3869	0	-1.03
DOSVAL006_A375_24H:BRD-K74329753:5	BRD-K74329753	BRD-K74329753	A375	trt_cp	4 uM	24 h	3	136	0.18	0.158211	1	0	1	1	0	-666	-666	-0.3869	0	-1.03
CPC003_VCAP_6H:BRD-K01902415-001-03-4:10	BRD-K01902415	pirinixic-acid	VCAP	trt_cp	10 uM	6 h	5	105	0.08	0.0926766	0	0	1	1	0	PPAR receptor agonist	PPARA	-0.3869	0	-1.0301
PAC019_U2OS_6H:BRD-K32380790-001-01-5:10.029	BRD-K32380790	BRD-K32380790	U2OS	trt_cp	10 uM	6 h	2	87	0.27	0.154979	0	0	1	1	0	-666	-666	-0.3869	0	-1.0301
DOS013_VCAP_24H:BRD-K21549522-001-01-3:5.06	BRD-K21549522	BRD-K21549522	VCAP	trt_cp	4 uM	24 h	3	97	0.17	0.12985	1	0	1	1	0	-666	-666	-0.3869	0	-1.0301
DOS020_VCAP_6H:BRD-K78420710-001-01-1:5.01	BRD-K78420710	BRD-K78420710	VCAP	trt_cp	4 uM	6 h	3	100	0.23	0.153354	0	0	1	1	0	-666	-666	-0.3869	0	-1.0301
CPC012_HT29_6H:BRD-A61858259-001-01-0:10	BRD-A61858259	CAY-10415	HT29	trt_cp	10 uM	6 h	5	170	0.16	0.166769	0	0	1	1	0	Insulin sensitizer	INS	-0.3869	0	-1.0301
CPC010_HEPG2_6H:BRD-K64979116-001-03-8:10	BRD-K64979116	BRD-K64979116	HEPG2	trt_cp	10 uM	6 h	3	117	0.26	0.176364	1	0	1	1	0	-666	-666	-0.3869	0	-1.0301
ERG021_PC3_24H:BRD-K77888550:10.14	BRD-K77888550	BRD-K77888550	PC3	trt_cp	10 uM	24 h	2	110	0.18	0.142286	1	1	1	1	0	-666	-666	-0.3869	0	-1.0301
REP.A023_MCF7_24H:O14	BRD-K72951360	valrubicin	MCF7	trt_cp	3.33 uM	24 h	3	494	0.7493	0.615208	1	1	1	1	0	DNA inhibitor|Topoisomerase inhibitor	TOP2A	-0.3869	0	-1.0301
ERG014_VCAP_24H:I06	BRD-K37638153	BRD-K37638153	VCAP	trt_cp	10 uM	24 h	2	62	0.2986	0.137585	1	1	1	1	0	-666	-666	-0.3869	0	-1.0301
PAC019_U2OS_6H:BRD-K86715531-001-01-1:9.94622	BRD-K86715531	BRD-K86715531	U2OS	trt_cp	10 uM	6 h	3	136	0.22	0.174909	0	0	1	1	0	-666	-666	-0.3869	0	-1.0302
REP.B014_HELA_24H:N10	BRD-A38218502	metenkephalin	HELA	trt_cp	0.08 uM	24 h	2	87	0.3076	0.165418	1	1	1	1	0	Immunostimulant	OGFR|OPRD1	-0.3869	0	-1.0302
DOS027_VCAP_24H:BRD-M10589662-001-01-0:5.05	BRD-M10589662	BRD-M10589662	VCAP	trt_cp	4 uM	24 h	3	122	0.13	0.127345	1	0	1	1	0	-666	-666	-0.3869	0	-1.0302
DOS012_VCAP_24H:BRD-K18822535-001-01-4:5.08	BRD-K18822535	BRD-K18822535	VCAP	trt_cp	4 uM	24 h	3	91	0.26	0.155539	1	0	1	1	0	-666	-666	-0.387	0	-1.0302
DOSVAL004_HCC515_24H:BRD-K03090859:5	BRD-K03090859	BRD-K03090859	HCC515	trt_cp	4 uM	24 h	2	89	0.23	0.144674	1	0	1	1	0	-666	-666	-0.387	0	-1.0302
CPC012_HA1E_6H:BRD-K74761218-001-03-5:10	BRD-K74761218	WT-171	HA1E	trt_cp	10 uM	6 h	3	364	0.66	0.495625	1	1	1	1	0	HDAC inhibitor	HDAC6	-0.387	0	-1.0303
ERG014_PC3_24H:BRD-K48508383-001-01-6:9.92451	BRD-K48508383	BRD-K48508383	PC3	trt_cp	10 uM	24 h	3	152	0.21	0.18066	1	1	1	1	0	-666	-666	-0.387	0	-1.0303
DOS048_A549_24H:BRD-K96707310-001-01-3:5	BRD-K96707310	BRD-K96707310	A549	trt_cp	4 uM	24 h	3	103	0.19	0.141458	0	0	1	1	0	-666	-666	-0.387	0	-1.0303
CPC004_HCC515_6H:BRD-A19500257:10	BRD-A19500257	geldanamycin	HCC515	trt_cp	10 uM	6 h	3	309	0.55	0.416861	1	1	1	1	0	-666	-666	-0.387	0	-1.0303
PAC047_U2OS_6H:BRD-K96625719-001-01-4:10.0519	BRD-K96625719	BRD-K96625719	U2OS	trt_cp	10 uM	6 h	3	107	0.14	0.123762	1	0	1	1	0	-666	-666	-0.387	0	-1.0303
PAC032_U2OS_6H:BRD-K96945047-001-01-9:10.4091	BRD-K96945047	BRD-K96945047	U2OS	trt_cp	10 uM	6 h	3	40	0.12	0.0700569	1	0	1	1	0	-666	-666	-0.387	0	-1.0304
PBIOA013_MCF7_24H:C16	BRD-K59466999	BRD-K59466999	MCF7	trt_cp	0.37 uM	24 h	3	138	0.3	0.205746	1	1	1	1	0	-666	-666	-0.387	0	-1.0304
PAC060_U2OS_6H:BRD-K94676520-001-01-8:9.95856	BRD-K94676520	BRD-K94676520	U2OS	trt_cp	10 uM	6 h	3	67	0.04	0.0523477	1	0	1	1	0	-666	-666	-0.387	0	-1.0304
DOS060_A549_24H:BRD-K22691925-001-01-5:5	BRD-K22691925	BRD-K22691925	A549	trt_cp	4 uM	24 h	2	98	0.04	0.0633102	0	0	1	1	0	-666	-666	-0.387	0	-1.0304
CPC005_A549_24H:BRD-K53545112-304-01-6:10	BRD-K53545112	CNQX	A549	trt_cp	10 uM	24 h	3	95	0.16	0.124667	1	0	1	1	0	-666	-666	-0.3871	0	-1.0305
CPC006_A375_24H:BRD-K99818283-001-01-8:10	BRD-K99818283	PIK-90	A375	trt_cp	10 uM	24 h	5	182	0.41	0.276222	1	1	1	1	0	PI3K inhibitor	-666	-0.3871	0	-1.0305
ERG015_VCAP_24H:BRD-K99259037-001-01-4:9.18839	BRD-K99259037	BRD-K99259037	VCAP	trt_cp	10 uM	24 h	3	105	0.26	0.167075	1	0	1	1	0	-666	-666	-0.3871	0	-1.0305
CRCGN015_HEPG2_48H:BRD-K97327267:99.7983	BRD-K97327267	nitromethane	HEPG2	trt_cp	100 uM	48 h	3	59	0.2	0.109843	1	0	1	1	0	-666	-666	-0.3871	0	-1.0305
CPC018_ASC_24H:BRD-K39356024-001-13-1:10	BRD-K39356024	pregnenolone	ASC	trt_cp	10 uM	24 h	3	92	0.18	0.130125	1	0	1	1	0	-666	-666	-0.3871	0	-1.0305
REP.B018_JURKAT_24H:L16	BRD-K65781196	avanafil	JURKAT	trt_cp	0.08 uM	24 h	2	101	0.0911	0.0969952	0	0	1	1	0	Phosphodiesterase inhibitor	PDE5A	-0.3871	0	-1.0305
CPC009_MCF7_24H:BRD-K86905031-019-01-5:10	BRD-K86905031	BRD-K86905031	MCF7	trt_cp	10 uM	24 h	2	70	0.22	0.125485	1	1	1	1	0	-666	-666	-0.3871	0	-1.0305
PAC012_U2OS_6H:BRD-K77805051-001-01-1:9.98811	BRD-K77805051	BRD-K77805051	U2OS	trt_cp	10 uM	6 h	3	44	0.27	0.110215	1	1	1	1	0	-666	-666	-0.3871	0	-1.0306
PBIOA017_MCF7_24H:C08	BRD-K75327442	BRD-K75327442	MCF7	trt_cp	3.33 uM	24 h	3	150	0.07	0.103616	1	0	1	1	0	-666	-666	-0.3871	0	-1.0306
RAD001_PC3_6H:BRD-K57545991-050-16-5:0.0137	BRD-K57545991	enalapril	PC3	trt_cp	0.01 uM	6 h	2	132	0.36	0.220429	0	0	1	1	0	ACE inhibitor	ACE	-0.3871	0	-1.0307
CPC016_SKB_24H:BRD-A94413429-003-01-6:10	BRD-A94413429	NTNCB	SKB	trt_cp	10 uM	24 h	3	156	0.44	0.264923	1	1	1	1	0	-666	-666	-0.3871	0	-1.0307
PBIOA021_HCC515_24H:O16	BRD-K30129319	BRD-K30129319	HCC515	trt_cp	0.37 uM	24 h	3	48	0.2	0.0990755	1	0	1	1	0	-666	-666	-0.3871	0	-1.0307
DOS058_A375_24H:BRD-K26292987-019-01-5:5	BRD-K26292987	BRD-K26292987	A375	trt_cp	4 uM	24 h	2	72	0.08	0.0767435	0	0	1	1	0	-666	-666	-0.3871	0	-1.0307
PAC056_U2OS_6H:BRD-K42365464-001-01-9:9.99437	BRD-K42365464	BRD-K42365464	U2OS	trt_cp	10 uM	6 h	3	106	0.26	0.167869	0	0	1	1	0	-666	-666	-0.3871	0	-1.0307
REP.B020_THP1_24H:F18	BRD-K86118762	linsitinib	THP1	trt_cp	0.01 uM	24 h	2	147	0.2502	0.193925	0	0	1	1	0	IGF-1 inhibitor	IGF1R|INSR|INSRR	-0.3872	0	-1.0307
CPC005_VCAP_24H:BRD-K93188295-300-01-4:10	BRD-K93188295	ARC-239	VCAP	trt_cp	10 uM	24 h	5	358	0.45	0.405862	0	0	1	1	0	Adrenergic receptor antagonist	ADRA2B|ADRA2A|ADRA2C	-0.3872	0	-1.0307
DOS047_A375_24H:BRD-K19971276-001-01-1:5.08	BRD-K19971276	BRD-K19971276	A375	trt_cp	4 uM	24 h	3	140	0.05	0.0846018	0	0	1	1	0	-666	-666	-0.3872	0	-1.0308
REP.B016_MCF7_24H:M14	BRD-K36324071	NF-449	MCF7	trt_cp	0.74 uM	24 h	2	101	0.0642	0.0814252	1	1	1	1	0	Purinergic receptor antagonist	P2RX1	-0.3872	0	-1.0308
DOS051_MCF7_24H:BRD-K39581664-001-01-4:4.97	BRD-K39581664	BRD-K39581664	MCF7	trt_cp	4 uM	24 h	2	118	0.14	0.129968	0	0	1	1	0	-666	-666	-0.3872	0	-1.0308
DOS051_MCF7_24H:BRD-M30664582-001-01-4:5.04	BRD-M30664582	BRD-M30664582	MCF7	trt_cp	4 uM	24 h	2	90	0.26	0.154682	0	0	1	1	0	-666	-666	-0.3872	0	-1.0308
PAC040_U2OS_6H:BRD-K73929798-001-01-1:9.96939	BRD-K73929798	BRD-K73929798	U2OS	trt_cp	10 uM	6 h	3	93	0.16	0.123348	1	0	1	1	0	-666	-666	-0.3872	0	-1.0308
DOS051_MCF7_24H:BRD-M58317392-001-01-6:5.02	BRD-M58317392	BRD-M58317392	MCF7	trt_cp	4 uM	24 h	2	131	0.2	0.163675	0	0	1	1	0	-666	-666	-0.3872	0	-1.0308
CPC015_A375_6H:BRD-A10715913-001-03-8:10	BRD-A10715913	sulpiride	A375	trt_cp	10 uM	6 h	3	373	0.38	0.380695	1	0	1	1	0	-666	-666	-0.3872	0	-1.0308
CPC020_HT29_6H:BRD-A14792000-001-01-1:10	BRD-A14792000	valsartan	HT29	trt_cp	10 uM	6 h	4	120	0.19	0.152686	1	0	1	1	0	-666	-666	-0.3872	0	-1.0308
CPC003_VCAP_24H:BRD-K57179821-001-08-9:10	BRD-K57179821	crotamiton	VCAP	trt_cp	10 uM	24 h	2	49	0.28	0.118443	1	0	1	1	0	Antipruritic	-666	-0.3872	0	-1.0309
REP.A002_HT29_24H:K01	BRD-K17500877	bropirimine	HT29	trt_cp	10 uM	24 h	3	707	0.6488	0.68485	0	0	1	1	0	Interferon inducer	-666	-0.3872	0	-1.0309
PAC030_U2OS_6H:BRD-K07551625-001-01-3:9.98835	BRD-K07551625	BRD-K07551625	U2OS	trt_cp	10 uM	6 h	3	39	0.13	0.0720003	0	0	1	1	0	-666	-666	-0.3872	0	-1.0309
PAC036_U2OS_6H:BRD-K75938736-001-01-5:10.0694	BRD-K75938736	BRD-K75938736	U2OS	trt_cp	10 uM	6 h	3	126	0.09	0.107681	0	0	1	1	0	-666	-666	-0.3872	0	-1.0309
REP.A028_A549_24H:B22	BRD-K92613113	safinamide	A549	trt_cp	0.37 uM	24 h	3	132	0.1257	0.130252	0	0	1	1	0	Dopamine receptor antagonist|Glutamate inhibitor|Monoamine oxidase inhibitor	MAOB|SLC6A3	-0.3872	0	-1.0309
DOSVAL004_HT29_24H:BRD-K81778946:10	BRD-K81778946	BRD-K81778946	HT29	trt_cp	10 uM	24 h	3	81	0.04	0.0575577	1	0	1	1	0	-666	-666	-0.3872	0	-1.0309
REP.A010_A375_24H:M10	BRD-A14966924	alaproclate	A375	trt_cp	0.37 uM	24 h	3	139	0.4417	0.250554	0	0	1	1	0	Serotonin receptor antagonist	SLC6A4	-0.3872	0	-1.0309
CPD002_MCF7_24H:BRD-K73391359-003-07-8:10	BRD-K73391359	quinisocaine	MCF7	trt_cp	10 uM	24 h	3	108	0.33	0.190897	1	1	1	1	0	Anesthetic - local	-666	-0.3872	0	-1.0309
CVD001_HUH7_24H:BRD-K53523901-001-01-0:2.5	BRD-K53523901	arctigenin	HUH7	trt_cp	2.5 uM	24 h	3	135	0.31	0.206861	1	1	1	1	0	MEK inhibitor	ADIPOR1|AHR|CHUK|MAP2K1	-0.3872	0	-1.0309
PAC001_U2OS_6H:BRD-K73107279-003-03-4:10	BRD-K73107279	levamisole	U2OS	trt_cp	10 uM	6 h	2	45	0.05	0.0479647	0	0	1	1	0	Acetylcholine receptor agonist	ALPL|ALPPL2|CHRNA3	-0.3872	0	-1.0309
PAC011_U2OS_6H:BRD-K80723690-001-01-8:9.9348	BRD-K80723690	BRD-K80723690	U2OS	trt_cp	10 uM	6 h	3	29	0.16	0.0688794	1	0	1	1	0	-666	-666	-0.3872	0	-1.0309
REP.A009_A375_24H:H07	BRD-A30984645	GDC-0834	A375	trt_cp	10 uM	24 h	3	169	0.3821	0.256958	0	0	1	1	0	BTK inhibitor	BTK	-0.3872	0	-1.0309
MUC.CP008_MCF7_24H:K11	BRD-A19078268	BRD-A19078268	MCF7	trt_cp	0.125 uM	24 h	3	108	0.21	0.152283	1	1	1	1	0	-666	-666	-0.3872	0	-1.031
REP.B011_HUVEC.A_24H:D14	BRD-K04956647	nebivolol	HUVEC	trt_cp	0.74 uM	24 h	2	74	0.0894	0.0822461	0	0	1	1	0	Adrenergic receptor antagonist	ADRB1|ADRB2	-0.3872	0	-1.031
REP.B023_A375_24H:B22	BRD-K68095457	palmitoylethanolamide	A375	trt_cp	0.08 uM	24 h	2	118	0.1249	0.122759	1	1	1	1	0	Cannabinoid receptor agonist	CNR2|GPR119|GPR55	-0.3873	0	-1.031
AICHI002_TMD8_24H:C07	BRD-K54997624	alpelisib	TMD8	trt_cp	10 uM	24 h	3	468	0.76	0.60306	1	1	1	1	0	PI3K inhibitor	PIK3CA|PIK3CB|PIK3CD|PIK3CG	-0.3873	0	-1.031
CPC013_PC3_6H:BRD-K70086257-001-01-7:10	BRD-K70086257	BRD-K70086257	PC3	trt_cp	10 uM	6 h	5	130	0.2	0.163049	1	0	1	1	0	-666	-666	-0.3873	0	-1.031
REP.A003_YAPC_24H:B07	BRD-K31135544	IB-MECA	YAPC	trt_cp	10 uM	24 h	3	265	0.2043	0.235281	0	0	1	1	0	Adenosine receptor agonist	ADORA3|ADORA1|ADORA2A|ADORA2B	-0.3873	0	-1.031
CPC007_A549_24H:BRD-K21170640-001-03-1:10	BRD-K21170640	BRD-K21170640	A549	trt_cp	10 uM	24 h	3	104	0.12	0.112963	1	0	1	1	0	-666	-666	-0.3873	0	-1.0311
DOS052_A375_24H:BRD-K96646082-001-01-9:5.03	BRD-K96646082	BRD-K96646082	A375	trt_cp	4 uM	24 h	2	108	0.03	0.0575577	0	0	1	1	0	-666	-666	-0.3873	0	-1.0311
PAC025_U2OS_6H:BRD-K26459891-001-01-3:10.0738	BRD-K26459891	BRD-K26459891	U2OS	trt_cp	10 uM	6 h	3	197	0.27	0.233209	1	0	1	1	0	-666	-666	-0.3873	0	-1.0311
PAC056_U2OS_6H:BRD-M20534100-001-01-4:10.0621	BRD-M20534100	BRD-M20534100	U2OS	trt_cp	10 uM	6 h	2	165	0.04	0.082149	0	0	1	1	0	-666	-666	-0.3873	0	-1.0311
REP.B027_YAPC_24H:B10	BRD-K92303087	oglemilast	YAPC	trt_cp	0.08 uM	24 h	2	46	0.1301	0.0782255	1	1	1	1	0	Phosphodiesterase inhibitor	-666	-0.3873	0	-1.0311
ERG011_VCAP_24H:BRD-K40189164-001-01-8:9.981	BRD-K40189164	BRD-K40189164	VCAP	trt_cp	10 uM	24 h	3	147	0.15	0.150153	1	0	1	1	0	-666	-666	-0.3873	0	-1.0311
DOSBIO002_NPC_24H:BRD-K39647256:10	BRD-K39647256	BRD-K39647256	NPC	trt_cp	10 uM	24 h	3	85	0.15	0.114179	1	0	1	1	0	-666	-666	-0.3873	0	-1.0312
CPC019_A549_24H:BRD-K39732687-001-01-6:10	BRD-K39732687	BRD-K39732687	A549	trt_cp	10 uM	24 h	3	129	0.42	0.235369	0	0	1	1	0	-666	-666	-0.3873	0	-1.0312
REP.A004_HEK293_24H:M15	BRD-K24968862	SB-683698	HEK293	trt_cp	1.11 uM	24 h	2	105	0.4664	0.223771	0	0	1	1	0	Integrin inhibitor	ITGA4|ITGAV|ITGB1|ITGB7	-0.3873	0	-1.0312
CPC014_HEPG2_6H:BRD-A59808129-001-01-7:10	BRD-A59808129	guggulsterone	HEPG2	trt_cp	10 uM	6 h	3	106	0.42	0.213358	1	1	1	1	0	Estrogen receptor agonist|Cholesterol inhibitor|FXR antagonist|IKK inhibitor|Progesterone receptor agonist|PXR agonist	NR1H4|PGR|AR|NR3C1|NR3C2	-0.3873	0	-1.0312
LJP008_THP1_24H:M18	BRD-K79254416	decitabine	THP1	trt_cp	0.04 uM	24 h	3	111	0.3174	0.1898	1	1	1	1	0	DNA inhibitor	DNMT1|DNMT3A	-0.3873	0	-1.0312
DOSBIO002_HT29_24H:BRD-K63383460:10.0024	BRD-K63383460	BRD-K63383460	HT29	trt_cp	10 uM	24 h	3	172	0.43	0.274998	1	0	1	1	0	-666	-666	-0.3873	0	-1.0312
DOS046_A375_24H:BRD-K43472599-001-01-0:5	BRD-K43472599	BRD-K43472599	A375	trt_cp	4 uM	24 h	3	157	0.07	0.106006	0	0	1	1	0	-666	-666	-0.3873	0	-1.0312
MOAR015_HAP1.BRD4_24H:O01	BRD-K27737647	H-89	HAP1	trt_cp	3.33 uM	24 h	3	62	0.1202	0.0872928	1	0	1	1	0	PKA inhibitor	PRKACA|KCNA2|KCNA3|KCNA5|KCNAB2|KCNC1|KCNC2|KCNC3|KCNE1|KCNE2|KCNE3|KCNE4|KCNH1|KCNH2|KCNQ1|KCNQ2|KCNQ3|KCNQ5|KCNS3|GSG2|PKIA	-0.3873	0	-1.0312
PAC031_U2OS_6H:BRD-K98468968-001-01-5:10.0282	BRD-K98468968	BRD-K98468968	U2OS	trt_cp	10 uM	6 h	3	79	0.18	0.120581	1	0	1	1	0	-666	-666	-0.3873	0	-1.0312
CPC019_VCAP_24H:BRD-K10143126-001-01-8:10	BRD-K10143126	BRD-K10143126	VCAP	trt_cp	10 uM	24 h	5	93	0.15	0.119431	1	0	1	1	0	-666	-666	-0.3874	0	-1.0313
DOSVAL005_HEPG2_24H:BRD-K15453459:20	BRD-K15453459	BRD-K15453459	HEPG2	trt_cp	20 uM	24 h	3	207	0.39	0.287308	1	1	1	1	0	-666	-666	-0.3874	0	-1.0313
CPC002_VCAP_24H:BRD-K91509126-001-04-6:10	BRD-K91509126	piceatannol	VCAP	trt_cp	10 uM	24 h	3	198	0.48	0.311734	1	1	1	1	0	Syk inhibitor	PTGS2|SIRT1|SYK|TYR|ATP5A1|ATP5B|ATP5C1|IRF3	-0.3874	0	-1.0313
CPC003_HA1E_24H:BRD-K78329127-001-02-9:10	BRD-K78329127	iriflophenone	HA1E	trt_cp	10 uM	24 h	3	159	0.19	0.175754	1	0	1	1	0	-666	-666	-0.3874	0	-1.0314
PBIOA022_HA1E_24H:L07	BRD-K25538169	BRD-K25538169	HA1E	trt_cp	10 uM	24 h	3	93	0.07	0.081587	1	0	1	1	0	-666	-666	-0.3874	0	-1.0314
PAC023_U2OS_6H:BRD-K31039264-001-01-5:9.99598	BRD-K31039264	BRD-K31039264	U2OS	trt_cp	10 uM	6 h	3	217	0.45	0.315985	0	0	1	1	0	-666	-666	-0.3874	0	-1.0314
PAC014_U2OS_6H:BRD-K19554975-001-01-9:10.0895	BRD-K19554975	BRD-K19554975	U2OS	trt_cp	10 uM	6 h	2	190	0.3101	0.245447	0	0	1	1	0	-666	-666	-0.3874	0	-1.0314
REP.B025_HELA_24H:F22	BRD-K91301684	noscapine	HELA	trt_cp	0.08 uM	24 h	2	64	0.1436	0.0969388	1	1	1	1	0	Bradykinin receptor antagonist|Tubulin polymerization inhibitor	BDKRB2|SIGMAR1	-0.3874	0	-1.0315
CPC006_NOMO1_6H:BRD-K28100108-001-01-0:15.7	BRD-K28100108	BRD-K28100108	NOMO1	trt_cp	15 uM	6 h	2	215	0.34	0.273394	1	1	1	1	0	-666	-666	-0.3874	0	-1.0315
PAC030_U2OS_6H:BRD-K57833824-001-01-3:10.0696	BRD-K57833824	BRD-K57833824	U2OS	trt_cp	10 uM	6 h	3	145	0.36	0.231029	1	1	1	1	0	-666	-666	-0.3874	0	-1.0315
REP.B016_THP1_24H:I07	BRD-K53963539	vortioxetine	THP1	trt_cp	2.22 uM	24 h	2	62	0.1273	0.089834	1	1	1	1	0	Serotonin receptor agonist|Serotonin receptor antagonist	HTR1A|HTR1B|HTR7|SLC6A4|HTR1D|CYP2B6|CYP2C19|CYP2C8|CYP3A5|HTR2A|HTR2C|HTR3A|HTR5A|HTR6	-0.3875	0	-1.0315
CPC010_PC3_24H:BRD-K02986291-001-04-3:10	BRD-K02986291	BRD-K02986291	PC3	trt_cp	10 uM	24 h	5	138	0.19	0.163737	1	0	1	1	0	-666	-666	-0.3875	0	-1.0315
AICHI001_OCILY10_24H:L08	BRD-K16277767	BRD-K16277767	OCILY10	trt_cp	2.5 uM	24 h	2	166	0.5925	0.317124	0	0	1	1	0	-666	-666	-0.3875	0	-1.0315
CPC005_A375_6H:BRD-A09925278-003-03-1:10	BRD-A09925278	etilefrine	A375	trt_cp	10 uM	6 h	3	191	0.23	0.211939	1	1	1	1	0	Adrenergic receptor agonist	ADRA1A|ADRB1	-0.3875	0	-1.0316
DOS055_HT29_24H:BRD-K31387465-001-01-5:5	BRD-K31387465	BRD-K31387465	HT29	trt_cp	4 uM	24 h	3	102	0.04	0.0645893	0	0	1	1	0	-666	-666	-0.3875	0	-1.0316
CPC007_PC3_6H:BRD-K89190195-003-07-4:10	BRD-K89190195	BRD-K89190195	PC3	trt_cp	10 uM	6 h	5	152	0.12	0.136566	1	0	1	1	0	-666	-666	-0.3875	0	-1.0316
CPC008_VCAP_6H:BRD-K58999277-019-01-5:10	BRD-K58999277	BRD-K58999277	VCAP	trt_cp	10 uM	6 h	5	145	0.18	0.163362	1	0	1	1	0	-666	-666	-0.3875	0	-1.0317
CPC005_A375_24H:BRD-K50417881-003-05-9:10	BRD-K50417881	eticlopride	A375	trt_cp	10 uM	24 h	3	160	0.19	0.176306	1	0	1	1	0	Dopamine receptor antagonist	DRD2|DRD3|DRD4	-0.3875	0	-1.0317
CPC009_HA1E_6H:BRD-K02175743-001-05-4:10	BRD-K02175743	BRD-K02175743	HA1E	trt_cp	10 uM	6 h	3	78	0.08	0.0798772	1	0	1	1	0	-666	-666	-0.3875	0	-1.0317
CPC017_ASC_24H:BRD-K52930707-001-04-8:10	BRD-K52930707	rescinnamine	ASC	trt_cp	10 uM	24 h	4	202	0.18	0.192816	0	0	1	1	0	ACE inhibitor	ACE	-0.3875	0	-1.0317
DOSVAL006_HT29_24H:BRD-K23166787:20	BRD-K23166787	BRD-K23166787	HT29	trt_cp	20 uM	24 h	3	221	0.28	0.251539	1	0	1	1	0	-666	-666	-0.3875	0	-1.0317
REP.A004_A549_24H:L19	BRD-K22134346	simvastatin	A549	trt_cp	10 uM	24 h	3	262	0.3748	0.31687	0	0	1	1	0	HMGCR inhibitor	HMGCR|CYP2C8|CYP3A4|CYP3A5|ITGB2	-0.3875	0	-1.0317
LJP007_HELA_24H:I13	BRD-K71035033	masitinib	HELA	trt_cp	10 uM	24 h	3	100	0.3291	0.18344	1	1	1	1	0	KIT inhibitor|PDGFR inhibitor|Src inhibitor	KIT|FGFR3|LYN|PDGFRB|PDGFRA	-0.3875	0	-1.0317
DOS048_A549_24H:BRD-K70617194-001-01-5:5.02	BRD-K70617194	BRD-K70617194	A549	trt_cp	4 uM	24 h	3	220	0.21	0.217346	0	0	1	1	0	-666	-666	-0.3875	0	-1.0317
CPC019_A375_6H:BRD-K45253154-001-04-3:10	BRD-K45253154	SD-6-035-A7	A375	trt_cp	10 uM	6 h	4	450	0.41	0.434339	1	0	1	1	0	-666	-666	-0.3876	0	-1.0318
DOS046_PC3_24H:BRD-K59194364-001-01-4:5	BRD-K59194364	BRD-K59194364	PC3	trt_cp	4 uM	24 h	3	235	0.29	0.263975	0	0	1	1	0	-666	-666	-0.3876	0	-1.0318
REP.B017_MCF10A_24H:C02	BRD-K44771174	ibutamoren	MCF10A	trt_cp	0.74 uM	24 h	2	95	0.1847	0.133945	1	1	1	1	0	Growth hormone secretagogue receptor agonist	GH1|GHR|GHSR	-0.3876	0	-1.0318
CPC002_HCC515_24H:BRD-K47639036-003-03-3:10	BRD-K47639036	flavoxate	HCC515	trt_cp	10 uM	24 h	3	111	0.34	0.196441	1	1	1	1	0	Acetylcholine receptor antagonist	CHRM1|CHRM2	-0.3876	0	-1.0319
CPC015_MCF7_6H:P06	BRD-A41145729	methoprene-acid	MCF7	trt_cp	10 uM	6 h	5	296	0.2095	0.251807	0	0	1	1	0	Retinoid receptor agonist	RXRA	-0.3876	0	-1.0319
CPC008_HT29_6H:BRD-K92158425-001-01-5:10	BRD-K92158425	BRD-K92158425	HT29	trt_cp	10 uM	6 h	5	599	0.7	0.654776	0	0	1	1	0	-666	-666	-0.3876	0	-1.0319
DOS042_A549_24H:BRD-K43776433-001-01-4:4.98	BRD-K43776433	BRD-K43776433	A549	trt_cp	4 uM	24 h	2	256	0.32	0.289418	0	0	1	1	0	-666	-666	-0.3876	0	-1.0319
CPC009_HCC515_6H:BRD-A25234499-001-14-2:10	BRD-A25234499	aminoglutethimide	HCC515	trt_cp	10 uM	6 h	3	174	0.33	0.242305	1	0	1	1	0	Glucocorticoid receptor antagonist	CYP19A1|CYP11A1|NR3C1	-0.3876	0	-1.0319
DOS058_A549_24H:BRD-K40272780-019-01-8:5	BRD-K40272780	BRD-K40272780	A549	trt_cp	4 uM	24 h	2	81	0.09	0.0863365	0	0	1	1	0	-666	-666	-0.3876	0	-1.0319
CPC015_MCF7_6H:A24	BRD-K46137903	prednicarbate	MCF7	trt_cp	10 uM	6 h	4	185	0.2367	0.2116	0	0	1	1	0	-666	-666	-0.3876	0	-1.032
CPC015_NPC_24H:BRD-K81839095-001-04-6:10	BRD-K81839095	estrone	NPC	trt_cp	10 uM	24 h	4	221	0.17	0.195998	1	0	1	1	0	Estrogen receptor agonist	ESR1|ESR2	-0.3876	0	-1.032
CPC008_A549_6H:BRD-K55487965-001-04-3:10	BRD-K55487965	BRD-K55487965	A549	trt_cp	10 uM	6 h	3	131	0.13	0.131959	1	0	1	1	0	-666	-666	-0.3876	0	-1.032
ERG011_VCAP_24H:BRD-K87112191-001-02-9:10	BRD-K87112191	PP-242	VCAP	trt_cp	10 uM	24 h	3	311	0.46	0.382463	1	1	1	1	0	MTOR inhibitor	MTOR|PASK	-0.3876	0	-1.032
DOS054_A549_24H:BRD-K82963710-001-01-4:5	BRD-K82963710	BRD-K82963710	A549	trt_cp	4 uM	24 h	3	168	0.18	0.175842	0	0	1	1	0	-666	-666	-0.3876	0	-1.032
CPC009_MCF7_24H:BRD-K71140693-001-04-7:10	BRD-K71140693	BRD-K71140693	MCF7	trt_cp	10 uM	24 h	2	44	0.18	0.0899898	1	0	1	1	0	-666	-666	-0.3876	0	-1.032
DOS001_VCAP_24H:BRD-K84860580-001-01-7:4.99	BRD-K84860580	SA-86418	VCAP	trt_cp	4 uM	24 h	3	111	0.11	0.111735	1	0	1	1	0	-666	-666	-0.3877	0	-1.0321
PAC021_U2OS_6H:BRD-K95615652-001-01-5:9.96804	BRD-K95615652	BRD-K95615652	U2OS	trt_cp	10 uM	6 h	3	83	0.1	0.0921233	1	0	1	1	0	-666	-666	-0.3877	0	-1.0321
PAC065_U2OS_6H:BRD-K00502656-001-05-6:10	BRD-K00502656	BRD-K00502656	U2OS	trt_cp	10 uM	6 h	3	83	0.13	0.105037	1	0	1	1	0	-666	-666	-0.3877	0	-1.0321
PAC013_U2OS_6H:BRD-K03995514-001-01-0:9.98494	BRD-K03995514	BRD-K03995514	U2OS	trt_cp	10 uM	6 h	3	157	0.4	0.253402	1	1	1	1	0	-666	-666	-0.3877	0	-1.0321
DOS054_MCF7_24H:BRD-K37562700-001-01-2:5	BRD-K37562700	BRD-K37562700	MCF7	trt_cp	4 uM	24 h	2	101	0.03	0.0556611	0	0	1	1	0	-666	-666	-0.3877	0	-1.0322
REP.A003_HT29_24H:O19	BRD-K36680103	omecamtiv-mecarbil	HT29	trt_cp	10 uM	24 h	3	173	0.09	0.126175	0	0	1	1	0	Cardiac myosin activator|Unidentified pharmacological activity	-666	-0.3877	0	-1.0322
DOS034_HT29_24H:BRD-K05353139-001-01-5:5	BRD-K05353139	BRD-K05353139	HT29	trt_cp	4 uM	24 h	2	106	0.24	0.161283	0	0	1	1	0	-666	-666	-0.3877	0	-1.0322
CPC014_HCC515_6H:BRD-U44618005-000-01-5:10	BRD-U44618005	WH-4023	HCC515	trt_cp	10 uM	6 h	3	181	0.39	0.268659	1	1	1	1	0	-666	-666	-0.3877	0	-1.0323
CPC013_A549_6H:BRD-K86901264-001-01-0:10	BRD-K86901264	BRD-K86901264	A549	trt_cp	10 uM	6 h	2	102	0.06	0.0791054	0	0	1	1	0	-666	-666	-0.3877	0	-1.0323
CPC012_VCAP_24H:BRD-K27881911-001-01-3:10	BRD-K27881911	BRD-K27881911	VCAP	trt_cp	10 uM	24 h	5	140	0.16	0.15134	0	0	1	1	0	-666	-666	-0.3877	0	-1.0323
PAC040_U2OS_6H:BRD-K34169251-001-01-2:9.97168	BRD-K34169251	BRD-K34169251	U2OS	trt_cp	10 uM	6 h	3	158	0.16	0.160775	1	0	1	1	0	-666	-666	-0.3877	0	-1.0323
CPC006_AGS_6H:BRD-K87947369-001-01-6:10	BRD-K87947369	tozasertib	AGS	trt_cp	10 uM	6 h	2	100	0.4	0.202237	1	1	1	1	0	-666	-666	-0.3877	0	-1.0323
DOS018_VCAP_6H:BRD-K51360326-001-01-6:5.03	BRD-K51360326	BRD-K51360326	VCAP	trt_cp	4 uM	6 h	3	158	0.27	0.208853	0	0	1	1	0	-666	-666	-0.3878	0	-1.0323
REP.B027_A549_24H:J11	BRD-K97530723	melatonin	A549	trt_cp	0.03 uM	24 h	2	92	0.1671	0.125376	0	0	1	1	0	Melatonin receptor agonist|Nitric oxide synthase inhibitor	MTNR1A|MTNR1B|TH|ASMT|CALM1|CALR|EPX|ESR1|HTR2B|MPO|NQO2|RORB	-0.3878	0	-1.0323
CPC002_HCC515_6H:BRD-K73824630-001-03-2:10	BRD-K73824630	skatole	HCC515	trt_cp	10 uM	6 h	3	90	0.36	0.182013	1	1	1	1	0	Thrombin inhibitor	CYP2F1	-0.3878	0	-1.0323
CPC009_VCAP_6H:BRD-K39580048-001-04-7:10	BRD-K39580048	ARG-A1-2	VCAP	trt_cp	10 uM	6 h	4	72	0.06	0.0664619	1	0	1	1	0	-666	-666	-0.3878	0	-1.0324
CPC006_NCIH508_6H:BRD-K54256913-001-01-2:10	BRD-K54256913	MK-1775	NCIH508	trt_cp	10 uM	6 h	2	44	0.48	0.146953	1	1	1	1	0	WEE1 kinase inhibitor	WEE1	-0.3878	0	-1.0324
REP.A004_YAPC_24H:E23	BRD-K21450440	benzthiazide	YAPC	trt_cp	0.125 uM	24 h	3	118	0.1605	0.139158	0	0	1	1	0	Carbonic anhydrase inhibitor	CA2|SLC12A3|CA1|CA12|CA4|CA9	-0.3878	0	-1.0324
DOS039_A375_24H:BRD-K21037590-001-01-6:5.06	BRD-K21037590	BRD-K21037590	A375	trt_cp	4 uM	24 h	2	110	0.24	0.164298	0	0	1	1	0	-666	-666	-0.3878	0	-1.0324
DOS032_PC3_24H:BRD-K98194167-001-01-6:5	BRD-K98194167	BRD-K98194167	PC3	trt_cp	4 uM	24 h	2	123	0.04	0.0709273	0	0	1	1	0	-666	-666	-0.3878	0	-1.0324
DOSVAL005_HEPG2_24H:BRD-K47551852:5	BRD-K47551852	BRD-K47551852	HEPG2	trt_cp	4 uM	24 h	3	218	0.29	0.254248	1	1	1	1	0	-666	-666	-0.3878	0	-1.0324
CPD003_PC3_24H:BRD-K57174586-001-01-0:10	BRD-K57174586	sertraline	PC3	trt_cp	10 uM	24 h	2	70	0.23	0.128305	0	0	1	1	0	-666	-666	-0.3878	0	-1.0324
CPC008_A375_6H:D21	BRD-K76772814	BRD-K76772814	A375	trt_cp	10 uM	6 h	3	173	0.163	0.169804	1	0	1	1	0	-666	-666	-0.3878	0	-1.0324
CPC013_NEU_24H:BRD-K37932103-001-01-0:10	BRD-K37932103	BRD-K37932103	NEU	trt_cp	10 uM	24 h	2	78	0.02	0.0399386	0	0	1	1	0	-666	-666	-0.3878	0	-1.0325
CPC001_HCC515_24H:BRD-K89210380-001-03-8:10	BRD-K89210380	biotin	HCC515	trt_cp	10 uM	24 h	3	164	0.49	0.286649	1	1	1	1	0	Vitamin B	ACACA|ACACB|HLCS|MCCC1|MCCC2|PC|PCCA|PCCB|SLC5A6	-0.3878	0	-1.0325
CPC020_HT29_6H:BRD-K71199328-001-01-2:10	BRD-K71199328	YL-55	HT29	trt_cp	10 uM	6 h	4	79	0.06	0.0696177	1	0	1	1	0	-666	-666	-0.3878	0	-1.0326
CPC019_MCF7_6H:BRD-K03600170-001-01-1:10	BRD-K03600170	MW-MITF28	MCF7	trt_cp	10 uM	6 h	3	197	0.43	0.294305	1	0	1	1	0	-666	-666	-0.3879	0	-1.0326
REP.B027_HT29_24H:M16	BRD-K91544578	nikethamide	HT29	trt_cp	0.08 uM	24 h	2	82	0.1893	0.125983	1	1	1	1	0	Immunostimulant	-666	-0.3879	0	-1.0326
ENR001_MCF7_24H:I07	BRD-K19284129	salvinorin-a	MCF7	trt_cp	10 uM	24 h	3	135	0.13	0.133958	1	1	1	1	0	Opioid receptor agonist	OPRK1|OPRD1|OPRM1	-0.3879	0	-1.0326
CPC006_U937_6H:BRD-U88459701-000-01-8:10	BRD-U88459701	atorvastatin	U937	trt_cp	10 uM	6 h	2	102	0.08	0.0913431	1	0	1	1	0	-666	-666	-0.3879	0	-1.0326
CPC007_HA1E_24H:BRD-K90207583-001-05-1:10	BRD-K90207583	PSH-008	HA1E	trt_cp	10 uM	24 h	3	76	0.18	0.11827	1	1	1	1	0	-666	-666	-0.3879	0	-1.0327
PAC061_U2OS_6H:BRD-K42752188-001-01-3:9.79992	BRD-K42752188	BRD-K42752188	U2OS	trt_cp	10 uM	6 h	3	92	0.15	0.118787	1	0	1	1	0	-666	-666	-0.3879	0	-1.0327
PAC057_U2OS_6H:BRD-K13245569-001-01-2:10.0541	BRD-K13245569	BRD-K13245569	U2OS	trt_cp	10 uM	6 h	3	74	0.4	0.173971	1	1	1	1	0	-666	-666	-0.3879	0	-1.0327
PAC041_U2OS_6H:BRD-K98676361-001-01-6:9.68694	BRD-K98676361	BRD-K98676361	U2OS	trt_cp	10 uM	6 h	3	71	0.17	0.111092	1	0	1	1	0	-666	-666	-0.3879	0	-1.0327
PAC048_U2OS_6H:BRD-K28105726-001-01-1:8.98856	BRD-K28105726	BRD-K28105726	U2OS	trt_cp	8 uM	6 h	3	184	0.13	0.156391	1	0	1	1	0	-666	-666	-0.3879	0	-1.0327
CPC016_SKB_24H:BRD-K35498378-001-05-3:10	BRD-K35498378	alrestatin	SKB	trt_cp	10 uM	24 h	3	54	0.14	0.0879208	1	0	1	1	0	Aldose reductase inhibitor	AKR1B1	-0.3879	0	-1.0327
CPD001_PC3_24H:BRD-K06147391-300-05-0:10	BRD-K06147391	telenzepine	PC3	trt_cp	10 uM	24 h	3	86	0.17	0.122266	1	0	1	1	0	Acetylcholine receptor antagonist	CHRM1	-0.3879	0	-1.0327
CPC012_PHH_24H:BRD-K91485395-001-01-9:10	BRD-K91485395	BRD-K91485395	PHH	trt_cp	10 uM	24 h	3	112	0.12	0.117228	0	0	1	1	0	-666	-666	-0.3879	0	-1.0328
LIVB001_HUH7_72H:A05	BRD-K23586533	clindamycin	HUH7	trt_cp	8 uM	72 h	3	223	0.13	0.172169	0	0	1	1	0	Protein synthesis inhibitor	-666	-0.3879	0	-1.0328
DOS053_MCF7_24H:BRD-K35769695-001-01-2:4.96	BRD-K35769695	BRD-K35769695	MCF7	trt_cp	4 uM	24 h	2	122	0.13	0.127345	0	0	1	1	0	-666	-666	-0.3879	0	-1.0328
DOS016_VCAP_24H:BRD-K19061245-001-01-9:5.01	BRD-K19061245	BRD-K19061245	VCAP	trt_cp	4 uM	24 h	3	70	0.18	0.113505	1	0	1	1	0	-666	-666	-0.3879	0	-1.0328
DOSVAL003_HCC515_24H:BRD-K73804157:10	BRD-K73804157	BRD-K73804157	HCC515	trt_cp	10 uM	24 h	3	82	0.18	0.12285	1	0	1	1	0	-666	-666	-0.388	0	-1.0329
CPC006_HEPG2_6H:BRD-A45889380-300-04-8:10	BRD-A45889380	mepacrine	HEPG2	trt_cp	10 uM	6 h	3	312	0.52	0.407295	1	1	1	1	0	NFKB inhibitor|Cytokine production inhibitor|p53 activator	TP53|AKT1|MTOR|NFKB1|PLA2G2A|PLA2G2D|PLA2G1B|PLA2G4A|PLA2G6|PLCL1	-0.388	0	-1.0329
DOS057_A375_24H:BRD-K17138170-001-01-6:5	BRD-K17138170	BRD-K17138170	A375	trt_cp	4 uM	24 h	2	93	0.06	0.0755349	0	0	1	1	0	-666	-666	-0.388	0	-1.0329
DOSVAL005_A375_24H:BRD-K79153888:20	BRD-K79153888	BRD-K79153888	A375	trt_cp	20 uM	24 h	3	167	0.28	0.218659	1	1	1	1	0	-666	-666	-0.388	0	-1.0329
CPC012_HA1E_6H:BRD-K19875179-001-01-2:10	BRD-K19875179	BRD-K19875179	HA1E	trt_cp	10 uM	6 h	3	361	0.1	0.192125	1	0	1	1	0	-666	-666	-0.388	0	-1.0329
DOS020_VCAP_24H:BRD-K04206413-001-01-3:5.01	BRD-K04206413	BRD-K04206413	VCAP	trt_cp	4 uM	24 h	3	225	0.4	0.303355	1	1	1	1	0	-666	-666	-0.388	0	-1.033
DOS032_HT29_24H:BRD-K05677905-001-01-9:5.03	BRD-K05677905	BRD-K05677905	HT29	trt_cp	4 uM	24 h	2	173	0.29	0.226492	0	0	1	1	0	-666	-666	-0.388	0	-1.033
PAC043_U2OS_6H:BRD-K95213130-001-01-1:10.1978	BRD-K95213130	BRD-K95213130	U2OS	trt_cp	10 uM	6 h	3	151	0.37	0.239012	1	1	1	1	0	-666	-666	-0.388	0	-1.033
CPC002_HA1E_24H:BRD-K17743697-066-02-8:10	BRD-K17743697	KB-R7943	HA1E	trt_cp	10 uM	24 h	3	244	0.49	0.349642	1	1	1	1	0	Sodium channel inhibitor	SLC8A1|TRPC3|TRPC5|TRPC6	-0.388	0	-1.033
MOAR004_A375_24H:L24	BRD-K65856711	BRD-K65856711	A375	trt_cp	1.11 uM	24 h	3	94	0.12	0.107395	1	1	1	1	0	Phosphodiesterase inhibitor	-666	-0.388	0	-1.033
REP.A015_MCF7_24H:N15	BRD-K60160658	tiagabine	MCF7	trt_cp	1.11 uM	24 h	3	84	0.2697	0.152199	1	0	1	1	0	GABA receptor antagonist	SLC6A1|CYP2C19	-0.388	0	-1.033
DOSVAL004_A549_24H:BRD-K95779464:10	BRD-K95779464	BRD-K95779464	A549	trt_cp	10 uM	24 h	2	326	0.172	0.239444	0	0	1	1	0	-666	-666	-0.388	0	-1.033
REP.A010_A375_24H:E01	BRD-K12885236	dapivirine	A375	trt_cp	10 uM	24 h	3	426	0.6061	0.513816	0	0	1	1	0	Non-nucleoside reverse transcriptase inhibitor	CYP3A5|CYP2B6|CYP2C19|CYP2C8|CYP3A4	-0.388	0	-1.0331
PAC026_U2OS_6H:BRD-K09972656-001-01-1:10.162	BRD-K09972656	BRD-K09972656	U2OS	trt_cp	10 uM	6 h	3	145	0.37	0.234215	1	0	1	1	0	-666	-666	-0.388	0	-1.0331
CPC008_HT29_6H:BRD-K83778500-001-01-9:10	BRD-K83778500	AT-CSC-18	HT29	trt_cp	10 uM	6 h	5	315	0.21	0.260073	0	0	1	1	0	-666	-666	-0.388	0	-1.0331
PAC004_U2OS_6H:BRD-K05906022-001-02-8:10	BRD-K05906022	limonin	U2OS	trt_cp	10 uM	6 h	2	111	0.22	0.158017	1	0	1	1	0	HIV inhibitor	-666	-0.3881	0	-1.0332
PAC013_U2OS_6H:BRD-K91573667-001-01-3:10.0128	BRD-K91573667	BRD-K91573667	U2OS	trt_cp	10 uM	6 h	3	166	0.39	0.257286	1	1	1	1	0	-666	-666	-0.3881	0	-1.0332
CPC001_VCAP_24H:I03	BRD-K90027355	spironolactone	VCAP	trt_cp	10 uM	24 h	5	390	0.3948	0.396782	0	0	1	1	0	Mineralocorticoid receptor antagonist	NR3C2|KCNA5|KCND3|SCNN1A|AR|CACNA1A|CACNA1B|CACNA1C|CACNA1D|CACNA1F|CACNA1G|CACNA1H|CACNA1I|CACNA1S|CACNA2D1|CACNA2D2|CACNA2D3|CACNB1|CACNB2|CACNB3|CACNB4|CACNG1|CYP11B2|NR3C1|PGR|SHBG	-0.3881	0	-1.0332
DOSBIO001_MCF7_24H:BRD-K17890048:9.6625	BRD-K17890048	BRD-K17890048	MCF7	trt_cp	10 uM	24 h	3	159	0.27	0.209513	1	1	1	1	0	-666	-666	-0.3881	0	-1.0332
DOS052_HT29_24H:BRD-K74429632-001-01-1:5.27	BRD-K74429632	BRD-K74429632	HT29	trt_cp	4 uM	24 h	2	73	0.15	0.105813	0	0	1	1	0	-666	-666	-0.3881	0	-1.0332
CPC019_HCC515_6H:BRD-K71303366-001-01-3:10	BRD-K71303366	BRD-K71303366	HCC515	trt_cp	10 uM	6 h	3	185	0.18	0.184524	1	1	1	1	0	-666	-666	-0.3881	0	-1.0332
CPC005_HA1E_24H:BRD-A64933752-001-01-0:10	BRD-A64933752	CV-1808	HA1E	trt_cp	10 uM	24 h	3	89	0.08	0.0853239	1	0	1	1	0	Adenosine receptor agonist	ADORA2A|ADORA2B	-0.3881	0	-1.0332
PAC069_U2OS_6H:BRD-K24925364-001-07-0:20	BRD-K24925364	BRD-K24925364	U2OS	trt_cp	20 uM	6 h	3	52	0.08	0.0652195	1	0	1	1	0	-666	-666	-0.3881	0	-1.0333
CPC018_NPC_24H:BRD-K03981224-001-02-9:10	BRD-K03981224	ethisterone	NPC	trt_cp	10 uM	24 h	3	70	0.03	0.0463383	0	0	1	1	0	Progestogen hormone	TYR	-0.3881	0	-1.0333
LPROT004_YAPC_6H:BRD-A19037878:1	BRD-A19037878	BRD-A19037878	YAPC	trt_cp	1.11 uM	6 h	3	557	0.88	0.707945	1	1	1	1	0	-666	-666	-0.3881	0	-1.0333
CPC017_ASC_24H:BRD-K62310379-001-03-0:10	BRD-K62310379	fluticasone-propionate	ASC	trt_cp	10 uM	24 h	4	165	0.08	0.116176	1	0	1	1	0	Glucocorticoid receptor agonist	NR3C1|PGR|CYP3A5|CYP3A7|NR3C2|PLA2G4A	-0.3881	0	-1.0333
REP.B018_HA1E_24H:M20	BRD-K66876909	linezolid	HA1E	trt_cp	0.74 uM	24 h	2	37	0.0977	0.0607965	1	0	1	1	0	Bacterial 50S ribosomal subunit inhibitor	MAOA|MAOB	-0.3881	0	-1.0333
REP.A009_HT29_24H:D06	BRD-K28456624	seocalcitol	HT29	trt_cp	0.04 uM	24 h	3	123	0.3282	0.203167	0	0	1	1	0	Vitamin D receptor agonist	VDR	-0.3881	0	-1.0333
DOS034_A549_24H:BRD-K87426959-001-01-7:4.96	BRD-K87426959	BRD-K87426959	A549	trt_cp	4 uM	24 h	3	138	0.06	0.0920123	0	0	1	1	0	-666	-666	-0.3881	0	-1.0333
CPC016_NEU_24H:BRD-A96456596-001-01-4:10	BRD-A96456596	FPL-55712	NEU	trt_cp	10 uM	24 h	3	253	0.33	0.292178	0	0	1	1	0	Leukotriene receptor antagonist	-666	-0.3881	0	-1.0333
REP.B007_HT29_24H:K19	BRD-K54640016	WAY-362450	HT29	trt_cp	2.22 uM	24 h	2	60	0.2682	0.128273	0	0	1	1	0	FXR agonist	NR1H4	-0.3881	0	-1.0333
CPC002_VCAP_24H:BRD-A39415247-001-06-2:10	BRD-A39415247	BRD-A39415247	VCAP	trt_cp	10 uM	24 h	3	487	0.79	0.627204	1	1	1	1	0	Progesterone receptor agonist	-666	-0.3881	0	-1.0333
ASG003_U2OS_48H:L10	BRD-K69932463	AZD-8055	U2OS	trt_cp	10 uM	48 h	5	624	0.7211	0.678298	0	0	1	1	0	MTOR inhibitor	MTOR	-0.3881	0	-1.0333
DOS058_PC3_24H:BRD-K03701362-019-01-7:5	BRD-K03701362	BRD-K03701362	PC3	trt_cp	4 uM	24 h	2	184	0.27	0.225383	0	0	1	1	0	-666	-666	-0.3881	0	-1.0334
REP.A005_A375_24H:K06	BRD-A10039652	tipranavir	A375	trt_cp	0.04 uM	24 h	3	97	0.2109	0.144629	1	1	1	1	0	HIV inhibitor	-666	-0.3882	0	-1.0334
REP.A027_THP1_24H:H02	BRD-K95880107	PH-797804	THP1	trt_cp	3.33 uM	24 h	2	127	0.1447	0.137078	0	0	1	1	0	P38 MAPK inhibitor	MAPK14|MAPK11	-0.3882	0	-1.0334
DOS052_MCF7_24H:BRD-K31815095-001-01-3:5	BRD-K31815095	BRD-K31815095	MCF7	trt_cp	4 uM	24 h	2	140	0.02	0.0535069	0	0	1	1	0	-666	-666	-0.3882	0	-1.0334
CPC014_HCC515_6H:BRD-K30743633-001-06-6:10	BRD-K30743633	TCPOBOP	HCC515	trt_cp	10 uM	6 h	3	96	0.11	0.103911	1	0	1	1	0	CAR agonist	NR1I3	-0.3882	0	-1.0335
CPC014_HCC515_6H:BRD-K62959606-001-10-4:10	BRD-K62959606	sphingosine	HCC515	trt_cp	10 uM	6 h	3	265	0.4	0.329218	1	0	1	1	0	Ceramidase inhibitor	-666	-0.3882	0	-1.0335
DOS056_A375_24H:BRD-K55204560-001-01-7:5	BRD-K55204560	BRD-K55204560	A375	trt_cp	4 uM	24 h	2	91	0.04	0.0610072	0	0	1	1	0	-666	-666	-0.3882	0	-1.0335
REP.A004_MCF7_24H:G07	BRD-K22031190	diflunisal	MCF7	trt_cp	10 uM	24 h	3	168	0.1971	0.184005	0	0	1	1	0	Prostanoid receptor antagonist	PTGS2|PTGS1	-0.3882	0	-1.0335
CPC015_A375_6H:BRD-A13650332-236-03-9:10	BRD-A13650332	flucloxacillin	A375	trt_cp	10 uM	6 h	3	114	0.26	0.174088	1	0	1	1	0	-666	-666	-0.3882	0	-1.0335
REP.A009_HA1E_24H:J07	BRD-K30550578	PF-04620110	HA1E	trt_cp	10 uM	24 h	3	138	0.363	0.22632	0	0	1	1	0	Diacylglycerol O acyltransferase inhibitor	DGAT1	-0.3882	0	-1.0336
DOS020_VCAP_6H:BRD-K71795383-001-01-9:5.04	BRD-K71795383	BRD-K71795383	VCAP	trt_cp	4 uM	6 h	3	72	0.1	0.0858019	0	0	1	1	0	-666	-666	-0.3882	0	-1.0336
REP.B006_HA1E_24H:O22	BRD-A24560335	efatutazone	HA1E	trt_cp	0.08 uM	24 h	2	186	0.0728	0.117666	1	0	1	1	0	PPAR receptor agonist	PPARG	-0.3882	0	-1.0336
CPC019_HCC515_6H:BRD-K67870070-001-01-4:10	BRD-K67870070	SA-247615	HCC515	trt_cp	10 uM	6 h	3	112	0.28	0.179068	1	1	1	1	0	-666	-666	-0.3882	0	-1.0336
CPC015_ASC_24H:BRD-K71266197-236-01-9:10	BRD-K71266197	PSB-06126	ASC	trt_cp	10 uM	24 h	4	99	0.12	0.110215	0	0	1	1	0	NTPDase inhibitor	ENTPD3	-0.3882	0	-1.0336
LIVB001_HUH7_72H:F20	BRD-K34068325	delavirdine	HUH7	trt_cp	6.66 uM	72 h	3	58	0.03	0.0421799	0	0	1	1	0	Non-nucleoside reverse transcriptase inhibitor	CYP2C19|CYP3A4	-0.3882	0	-1.0336
DOS049_HT29_24H:BRD-K39446093-001-01-1:5	BRD-K39446093	BRD-K39446093	HT29	trt_cp	4 uM	24 h	2	76	0.09	0.0836293	0	0	1	1	0	-666	-666	-0.3882	0	-1.0336
CPC010_HT29_6H:BRD-K51155404-019-03-3:10	BRD-K51155404	BRD-K51155404	HT29	trt_cp	10 uM	6 h	5	141	0.22	0.178095	1	1	1	1	0	-666	-666	-0.3882	0	-1.0336
REP.B006_HT29_24H:F13	BRD-K20001883	RVX-208	HT29	trt_cp	2.22 uM	24 h	2	76	0.2814	0.147877	0	0	1	1	0	Apolipoprotein expression enhancer	APOA1|BRD4|BRD3	-0.3883	0	-1.0337
DOS057_A375_24H:BRD-K77433548-001-01-3:5	BRD-K77433548	BRD-K77433548	A375	trt_cp	4 uM	24 h	2	136	0.1	0.117923	0	0	1	1	0	-666	-666	-0.3883	0	-1.0337
CPC008_PC3_24H:BRD-K32944375-019-01-3:10	BRD-K32944375	BRD-K32944375	PC3	trt_cp	10 uM	24 h	5	427	0.61	0.516071	1	1	1	1	0	-666	-666	-0.3883	0	-1.0337
REP.A009_A549_24H:P03	BRD-K34185671	AMG-517	A549	trt_cp	1.11 uM	24 h	3	545	0.6738	0.612766	1	1	1	1	0	TRPV antagonist	TRPV1	-0.3883	0	-1.0337
CPC018_SKB_24H:BRD-A79314293-001-01-2:10	BRD-A79314293	BRD-A79314293	SKB	trt_cp	10 uM	24 h	3	116	0.12	0.119303	0	0	1	1	0	Bacterial cell wall synthesis inhibitor	-666	-0.3883	0	-1.0338
CPC020_MCF7_24H:BRD-A94793051-001-01-0:10	BRD-A94793051	gestrinone	MCF7	trt_cp	10 uM	24 h	5	139	0.19	0.164329	1	0	1	1	0	-666	-666	-0.3883	0	-1.0338
CPC006_U937_6H:BRD-K32107296-001-03-7:10	BRD-K32107296	temozolomide	U937	trt_cp	10 uM	6 h	2	77	0.06	0.0687308	1	0	1	1	0	DNA alkylating agent	TOP2A|MGMT	-0.3883	0	-1.0338
DOS015_VCAP_6H:BRD-K13002201-001-01-1:5.14	BRD-K13002201	BRD-K13002201	VCAP	trt_cp	4 uM	6 h	3	100	0.04	0.0639529	0	0	1	1	0	-666	-666	-0.3883	0	-1.0338
CPC020_HA1E_6H:BRD-K15916856-001-01-8:10	BRD-K15916856	BRD-K15916856	HA1E	trt_cp	10 uM	6 h	3	78	0.32	0.159754	1	0	1	1	0	-666	-666	-0.3883	0	-1.0338
MOAR013_HAP1.MAPK8_24H:B09	BRD-K58772419	AZD-6482	HAP1	trt_cp	3.33 uM	24 h	3	108	0.4247	0.216563	1	1	1	1	0	PI3K inhibitor	PIK3CB|PIK3CD|PIK3CG|PIK3CA	-0.3883	0	-1.0338
PAC066_U2OS_6H:BRD-K22701871-001-05-7:10	BRD-K22701871	BRD-K22701871	U2OS	trt_cp	10 uM	6 h	3	74	0.31	0.153154	1	1	1	1	0	-666	-666	-0.3883	0	-1.0338
PAC069_U2OS_6H:BRD-K54939987-001-05-5:20	BRD-K54939987	BRD-K54939987	U2OS	trt_cp	20 uM	6 h	3	109	0.13	0.120369	1	0	1	1	0	-666	-666	-0.3883	0	-1.0339
CPC019_HCC515_6H:BRD-K50297939-001-04-4:10	BRD-K50297939	UTMB-00530	HCC515	trt_cp	10 uM	6 h	3	154	0.11	0.13161	1	0	1	1	0	-666	-666	-0.3883	0	-1.0339
CPC009_VCAP_24H:BRD-K19973744-001-01-1:10	BRD-K19973744	BRD-K19973744	VCAP	trt_cp	10 uM	24 h	4	265	0.08	0.147231	0	0	1	1	0	-666	-666	-0.3884	0	-1.0339
LRS001_PHH.MGH_24H:B18	BRD-A38749782	fludrocortisone-acetate	PHH	trt_cp	1.11 uM	24 h	2	16	0.2	0.0572013	0	0	1	1	0	Glucocorticoid receptor agonist|Mineralocorticoid receptor agonist	NR3C2|AR|NR3C1	-0.3884	0	-1.034
CPC010_A549_6H:BRD-K92932331-001-04-0:10	BRD-K92932331	BRD-K92932331	A549	trt_cp	10 uM	6 h	2	87	0.17	0.122974	1	1	1	1	0	-666	-666	-0.3884	0	-1.034
REP.A011_MCF10A_24H:N15	BRD-A07440155	labetalol	MCF10A	trt_cp	1.11 uM	24 h	3	74	0.1234	0.0966282	1	0	1	1	0	Adrenergic receptor antagonist	ADRB1|ADRB2|ADRA1A|ADRA1D|ADRA1B	-0.3884	0	-1.034
PAC026_U2OS_6H:BRD-K42199095-001-01-9:10.0038	BRD-K42199095	BRD-K42199095	U2OS	trt_cp	10 uM	6 h	3	50	0.11	0.0749915	1	0	1	1	0	-666	-666	-0.3884	0	-1.034
REP.A014_HT29_24H:H12	BRD-K59573506	BRD-K59573506	HT29	trt_cp	0.04 uM	24 h	3	161	0.3999	0.256578	1	1	1	1	0	Androgen receptor antagonist|Progesterone receptor agonist|Testosterone receptor antagonist	AR|ADORA1	-0.3884	0	-1.0341
DOS057_HT29_24H:BRD-K98386238-001-01-3:5	BRD-K98386238	BRD-K98386238	HT29	trt_cp	4 uM	24 h	3	182	0.18	0.183022	0	0	1	1	0	-666	-666	-0.3884	0	-1.0341
DOS001_VCAP_6H:BRD-K75725000-001-01-5:5.05	BRD-K75725000	BRD-K75725000	VCAP	trt_cp	4 uM	6 h	3	166	0.27	0.214075	1	0	1	1	0	-666	-666	-0.3884	0	-1.0342
REP.A013_HT29_24H:H07	BRD-A40639672	ketorolac	HT29	trt_cp	10 uM	24 h	3	162	0.4347	0.268338	0	0	1	1	0	Cyclooxygenase inhibitor	PTGS1|PTGS2	-0.3884	0	-1.0342
DOSBIO002_PC3_24H:BRD-K22052171:9.97874	BRD-K22052171	BRD-K22052171	PC3	trt_cp	10 uM	24 h	2	182	0.39	0.269401	1	1	1	1	0	-666	-666	-0.3884	0	-1.0342
DOS054_PC3_24H:BRD-K53674027-001-01-0:5	BRD-K53674027	BRD-K53674027	PC3	trt_cp	4 uM	24 h	2	112	0.11	0.112237	0	0	1	1	0	-666	-666	-0.3885	0	-1.0342
CPC016_A375_6H:BRD-K63165456-001-03-3:10	BRD-K63165456	norcyclobenzaprine	A375	trt_cp	10 uM	6 h	5	237	0.1	0.15567	0	0	1	1	0	Adrenergic receptor agonist|Serotonin receptor antagonist	-666	-0.3885	0	-1.0342
CPC006_NOMO1_6H:BRD-K59019422-001-01-3:10	BRD-K59019422	BRD-K59019422	NOMO1	trt_cp	10 uM	6 h	2	39	0.4	0.126297	1	1	1	1	0	-666	-666	-0.3885	0	-1.0342
DOS054_PC3_24H:BRD-K59523333-001-01-2:5	BRD-K59523333	BRD-K59523333	PC3	trt_cp	4 uM	24 h	2	105	0.08	0.0926766	0	0	1	1	0	-666	-666	-0.3885	0	-1.0343
CPC002_VCAP_24H:BRD-K34154330-003-04-9:10	BRD-K34154330	tracazolate	VCAP	trt_cp	10 uM	24 h	3	99	0.29	0.171335	1	0	1	1	0	GABA receptor antagonist	GABRA1	-0.3885	0	-1.0343
CPC013_VCAP_6H:BRD-K06311439-001-01-9:10	BRD-K06311439	BRD-K06311439	VCAP	trt_cp	10 uM	6 h	5	266	0.38	0.321487	0	0	1	1	0	-666	-666	-0.3885	0	-1.0343
DOSBIO001_PC3_24H:BRD-K01573538:10.0061	BRD-K01573538	BRD-K01573538	PC3	trt_cp	10 uM	24 h	3	123	0.16	0.141855	1	0	1	1	0	-666	-666	-0.3885	0	-1.0343
REP.A020_A549_24H:M13	BRD-K47976015	balapiravir	A549	trt_cp	10 uM	24 h	2	121	0.1397	0.131468	0	0	1	1	0	RNA polymerase inhibitor	-666	-0.3885	0	-1.0344
DOSVAL002_MCF7_24H:BRD-K07431800:5	BRD-K07431800	BRD-K07431800	MCF7	trt_cp	4 uM	24 h	3	59	0.3	0.134529	1	0	1	1	0	-666	-666	-0.3885	0	-1.0344
PAC013_U2OS_6H:BRD-K81121951-001-01-8:10.0422	BRD-K81121951	BRD-K81121951	U2OS	trt_cp	10 uM	6 h	3	158	0.2	0.179752	1	0	1	1	0	-666	-666	-0.3885	0	-1.0344
DOS009_VCAP_24H:BRD-K69441986-001-01-5:5.01	BRD-K69441986	BRD-K69441986	VCAP	trt_cp	4 uM	24 h	3	109	0.25	0.166922	1	1	1	1	0	-666	-666	-0.3885	0	-1.0344
DOS054_A549_24H:BRD-K90004840-001-01-0:5	BRD-K90004840	BRD-K90004840	A549	trt_cp	4 uM	24 h	3	131	0.08	0.103517	0	0	1	1	0	-666	-666	-0.3886	0	-1.0345
PAC057_U2OS_6H:BRD-K32128027-001-01-3:9.25106	BRD-K32128027	BRD-K32128027	U2OS	trt_cp	10 uM	6 h	3	199	0.38	0.278067	0	0	1	1	0	-666	-666	-0.3886	0	-1.0345
DOS008_VCAP_6H:BRD-K52564648-001-01-3:4.97	BRD-K52564648	BRD-K52564648	VCAP	trt_cp	4 uM	6 h	3	110	0.08	0.0948576	0	0	1	1	0	-666	-666	-0.3886	0	-1.0345
CPC005_PC3_6H:BRD-A98431941-003-02-1:10	BRD-A98431941	ephedrine	PC3	trt_cp	10 uM	6 h	4	159	0.17	0.166247	1	0	1	1	0	-666	-666	-0.3886	0	-1.0345
CPC016_HEPG2_6H:BRD-K88358234-003-01-4:10	BRD-K88358234	xaliproden	HEPG2	trt_cp	10 uM	6 h	3	241	0.34	0.289453	1	0	1	1	0	Serotonin receptor agonist	HTR1A	-0.3886	0	-1.0345
REP.A016_HT29_24H:I07	BRD-K53963539	vortioxetine	HT29	trt_cp	10 uM	24 h	3	260	0.4528	0.346953	1	1	1	1	0	Serotonin receptor agonist|Serotonin receptor antagonist	HTR1A|HTR1B|HTR7|SLC6A4|HTR1D|CYP2B6|CYP2C19|CYP2C8|CYP3A5|HTR2A|HTR2C|HTR3A|HTR5A|HTR6	-0.3886	0	-1.0346
CPC008_VCAP_6H:BRD-A89104433-019-01-8:10	BRD-A89104433	VU-0415556-1	VCAP	trt_cp	10 uM	6 h	5	193	0.21	0.203572	1	0	1	1	0	-666	-666	-0.3886	0	-1.0346
REP.A025_THP1_24H:J07	BRD-A75305484	anidulafungin	THP1	trt_cp	10 uM	24 h	3	67	0.2373	0.127502	1	1	1	1	0	Fungal 1,3-beta-D-glucan synthase inhibitor	-666	-0.3886	0	-1.0346
MOAR005_PC3_24H:H18	BRD-A18279961	TEPP-46	PC3	trt_cp	1.11 uM	24 h	3	79	0.13	0.102474	1	0	1	1	0	Pyruvate kinase isozyme activator	PKM	-0.3886	0	-1.0346
DOS050_PC3_24H:BRD-K96063588-001-02-4:5	BRD-K96063588	BRD-K96063588	PC3	trt_cp	4 uM	24 h	2	80	0.03	0.0495377	0	0	1	1	0	-666	-666	-0.3886	0	-1.0346
CPC010_PC3_6H:BRD-K15054362-001-04-9:10	BRD-K15054362	BRD-K15054362	PC3	trt_cp	10 uM	6 h	5	138	0.16	0.150255	1	0	1	1	0	-666	-666	-0.3886	0	-1.0346
LJP009_JURKAT_24H:O08	BRD-A29901043	KIN001-127	JURKAT	trt_cp	3.33 uM	24 h	3	73	0.2283	0.13054	1	1	1	1	0	ITK inhibitor	ITK	-0.3886	0	-1.0346
CPC015_A549_6H:BRD-K47635719-001-03-9:10	BRD-K47635719	dexamethasone	A549	trt_cp	10 uM	6 h	2	129	0.35	0.214862	0	0	1	1	0	Glucocorticoid receptor agonist|Corticosteroid agonist|Cytochrome P450 inhibitor	NR3C1	-0.3886	0	-1.0347
CPC003_VCAP_6H:BRD-K30296925-001-02-1:10	BRD-K30296925	flavokavain-b	VCAP	trt_cp	10 uM	6 h	4	231	0.25	0.243	0	0	1	1	0	Carcinogen	IKBKB	-0.3886	0	-1.0347
DOS056_HT29_24H:BRD-K41280229-001-01-7:5	BRD-K41280229	BRD-K41280229	HT29	trt_cp	4 uM	24 h	2	56	0.05	0.0535069	0	0	1	1	0	-666	-666	-0.3886	0	-1.0347
CPC018_SKB_24H:BRD-A32440707-001-01-1:10	BRD-A32440707	BRD-A32440707	SKB	trt_cp	10 uM	24 h	3	43	0.03	0.0363183	0	0	1	1	0	-666	-666	-0.3886	0	-1.0347
DOS005_VCAP_6H:BRD-K80531070-001-01-5:5.02	BRD-K80531070	BRD-K80531070	VCAP	trt_cp	4 uM	6 h	2	95	0.13	0.112374	1	0	1	1	0	-666	-666	-0.3887	0	-1.0347
CPC018_MCF7_24H:BRD-K40992116-001-05-5:10	BRD-K40992116	parachlorophenol	MCF7	trt_cp	10 uM	24 h	4	206	0.27	0.238477	1	0	1	1	0	Anti-inflammatory	-666	-0.3887	0	-1.0347
DOS047_PC3_24H:BRD-K48306168-001-01-6:5.02	BRD-K48306168	BRD-K48306168	PC3	trt_cp	4 uM	24 h	3	83	0.04	0.0582639	0	0	1	1	0	-666	-666	-0.3887	0	-1.0347
CPC008_HCC515_6H:BRD-K26906367-001-04-2:10	BRD-K26906367	BRD-K26906367	HCC515	trt_cp	10 uM	6 h	3	73	0.1	0.0863957	1	0	1	1	0	-666	-666	-0.3887	0	-1.0347
CPC014_PC3_24H:BRD-A01317026-001-01-2:10	BRD-A01317026	BRD-A01317026	PC3	trt_cp	10 uM	24 h	5	82	0.2	0.129495	1	0	1	1	0	Dihydroneopterin aldolase inhibitor	-666	-0.3887	0	-1.0348
POL001_HEPG2_24H:C07	BRD-K08132273	tyrphostin	HEPG2	trt_cp	10 uM	24 h	3	73	0.23	0.131026	1	1	1	1	0	EGFR inhibitor	ERBB2	-0.3887	0	-1.0348
DOS034_A375_24H:BRD-K46610687-001-01-5:5	BRD-K46610687	BRD-K46610687	A375	trt_cp	4 uM	24 h	3	132	0.03	0.0636324	0	0	1	1	0	-666	-666	-0.3887	0	-1.0348
REP.A014_HEK293_24H:O18	BRD-K41160163	fenobam	HEK293	trt_cp	0.04 uM	24 h	3	166	0.1482	0.158602	0	0	1	1	0	Glutamate receptor antagonist	GRM5	-0.3887	0	-1.0348
CPC003_HCC515_6H:BRD-K36009368-001-01-8:10	BRD-K36009368	NNC-63-0532	HCC515	trt_cp	10 uM	6 h	3	59	0.34	0.143217	1	0	1	1	0	-666	-666	-0.3887	0	-1.0348
CPC015_HEPG2_6H:BRD-A26032986-050-01-3:10	BRD-A26032986	zaldaride	HEPG2	trt_cp	10 uM	6 h	2	68	0.04	0.052737	0	0	1	1	0	Calmodulin inhibitor	CALM1	-0.3887	0	-1.0348
CPC008_A549_6H:BRD-A96746500-019-01-5:10	BRD-A96746500	BRD-A96746500	A549	trt_cp	10 uM	6 h	3	97	0.21	0.14432	1	0	1	1	0	-666	-666	-0.3887	0	-1.0348
DOS028_VCAP_24H:BRD-K04061325-001-01-9:4.95	BRD-K04061325	BRD-K04061325	VCAP	trt_cp	4 uM	24 h	3	98	0.13	0.114134	1	0	1	1	0	-666	-666	-0.3887	0	-1.0348
CPC018_SKB_24H:BRD-A14395271-001-01-5:10	BRD-A14395271	mesoridazine	SKB	trt_cp	10 uM	24 h	3	121	0.26	0.179354	1	0	1	1	0	Dopamine receptor antagonist	DRD2|HTR2A	-0.3887	0	-1.0348
PAC061_U2OS_6H:BRD-K57027181-001-01-9:10.0694	BRD-K57027181	BRD-K57027181	U2OS	trt_cp	10 uM	6 h	3	140	0.27	0.196597	0	0	1	1	0	-666	-666	-0.3887	0	-1.0349
CPC019_PC3_24H:H05	BRD-A94377914	merck-ketone	PC3	trt_cp	10 uM	24 h	5	347	0.467	0.407056	0	0	1	1	0	-666	-666	-0.3887	0	-1.0349
CPC012_A375_6H:K09	BRD-K27881911	BRD-K27881911	A375	trt_cp	10 uM	6 h	5	70	0.1118	0.0894542	1	0	1	1	0	-666	-666	-0.3887	0	-1.0349
ERG021_VCAP_24H:BRD-K47261397:10	BRD-K47261397	BRD-K47261397	VCAP	trt_cp	10 uM	24 h	2	184	0.45	0.290968	1	1	1	1	0	-666	-666	-0.3887	0	-1.0349
LKCP001_MCF7_6H:M07	BRD-K34022604	clofarabine	MCF7	trt_cp	10 uM	6 h	5	259	0.4038	0.327012	1	1	1	1	0	Ribonucleoside reductase inhibitor	RRM1|POLA1|RRM2|SLC22A8|POLD1|POLE|RRM2B	-0.3887	0	-1.0349
CPC014_A375_6H:N15	BRD-K80725632	lavendustin-c	A375	trt_cp	10 uM	6 h	2	57	0.0151	0.0296658	1	0	1	1	0	EGFR inhibitor	CAMK2A|EGFR|SRC	-0.3887	0	-1.0349
DOS025_VCAP_24H:BRD-K43421680-001-01-7:5.03	BRD-K43421680	BRD-K43421680	VCAP	trt_cp	4 uM	24 h	3	67	0.08	0.0740309	1	0	1	1	0	-666	-666	-0.3887	0	-1.0349
REP.A020_PC3_24H:P13	BRD-K49504902	SEP-227900	PC3	trt_cp	10 uM	24 h	3	93	0.1699	0.127107	1	0	1	1	0	D-Amino Acid Oxidase Inhibitor	DAO	-0.3887	0	-1.0349
PAC040_U2OS_6H:BRD-K76350099-001-01-3:10.077	BRD-K76350099	BRD-K76350099	U2OS	trt_cp	10 uM	6 h	3	88	0.06	0.0734763	1	0	1	1	0	-666	-666	-0.3887	0	-1.0349
CPC008_HT29_6H:BRD-K14324645-001-04-6:10	BRD-K14324645	BJM-AF-64	HT29	trt_cp	10 uM	6 h	5	242	0.17	0.205099	0	0	1	1	0	-666	-666	-0.3887	0	-1.0349
CPC003_PC3_24H:BRD-A70649075-008-17-5:10	BRD-A70649075	sulconazole	PC3	trt_cp	10 uM	24 h	5	397	0.44	0.422622	0	0	1	1	0	Sterol demethylase inhibitor	-666	-0.3887	0	-1.0349
CPC008_HT29_6H:BRD-K88906571-001-01-5:10	BRD-K88906571	VU-0413238-1	HT29	trt_cp	10 uM	6 h	5	180	0.28	0.22701	0	0	1	1	0	-666	-666	-0.3887	0	-1.0349
CPC014_PHH_24H:BRD-K63923597-001-04-3:10	BRD-K63923597	barasertib-HQPA	PHH	trt_cp	10 uM	24 h	4	182	0.24	0.211335	0	0	1	1	0	Aurora kinase inhibitor	AURKB|AURKC|AURKA	-0.3887	0	-1.0349
CPC016_NEU_24H:BRD-K36007650-300-02-3:10	BRD-K36007650	puromycin	NEU	trt_cp	10 uM	24 h	3	65	0.14	0.0964609	0	0	1	1	0	Protein synthesis inhibitor	RPL10L|RPL11|RPL13A|RPL15|RPL19|RPL23|RPL23A|RPL26L1|RPL3|RPL37|RPL8|RSL24D1|SNU13	-0.3887	0	-1.035
CPC016_HEPG2_6H:BRD-K89930444-001-01-9:10	BRD-K89930444	AG-592	HEPG2	trt_cp	10 uM	6 h	3	193	0.4	0.280957	1	1	1	1	0	Tyrosine kinase inhibitor	-666	-0.3887	0	-1.035
DOS022_VCAP_24H:BRD-K25362512-001-01-9:5.12	BRD-K25362512	BRD-K25362512	VCAP	trt_cp	4 uM	24 h	3	140	0.12	0.131065	1	0	1	1	0	-666	-666	-0.3887	0	-1.035
DOSVAL002_PC3_24H:BRD-K57346660:10	BRD-K57346660	BRD-K57346660	PC3	trt_cp	10 uM	24 h	3	324	0.15	0.22292	1	0	1	1	0	-666	-666	-0.3887	0	-1.035
PBIOA018_A549_24H:H07	BRD-K98203492	GSK-J4	A549	trt_cp	10 uM	24 h	3	368	0.62	0.483004	1	1	1	1	0	Histone lysine demethylase inhibitor	KDM6A|KDM6B|TNF	-0.3888	0	-1.035
DOSBIO001_PC3_24H:BRD-K79793338:9.98956	BRD-K79793338	BRD-K79793338	PC3	trt_cp	10 uM	24 h	3	67	0.08	0.0740309	1	0	1	1	0	-666	-666	-0.3888	0	-1.035
CPC008_HCC515_6H:BRD-K41006959-001-01-2:10	BRD-K41006959	BRD-K41006959	HCC515	trt_cp	10 uM	6 h	3	220	0.38	0.292371	1	0	1	1	0	-666	-666	-0.3888	0	-1.035
PAC010_U2OS_6H:BRD-K32472782-001-01-0:10.1494	BRD-K32472782	BRD-K32472782	U2OS	trt_cp	10 uM	6 h	2	31	0.24	0.0872202	1	1	1	1	0	-666	-666	-0.3888	0	-1.035
DOS049_A375_24H:BRD-K74327009-001-01-2:5	BRD-K74327009	BRD-K74327009	A375	trt_cp	4 uM	24 h	3	241	0.2	0.222001	0	0	1	1	0	-666	-666	-0.3888	0	-1.0351
PAC021_U2OS_6H:BRD-K20722478-001-02-9:10.0069	BRD-K20722478	BRD-K20722478	U2OS	trt_cp	10 uM	6 h	3	155	0.4	0.251783	1	0	1	1	0	-666	-666	-0.3888	0	-1.0351
EMU001_BJAB_3H:I19	BRD-K49328571	dasatinib	BJAB	trt_cp	10 uM	3 h	3	275	0.4404	0.351901	0	0	1	1	0	KIT inhibitor|Bcr-Abl inhibitor|Ephrin inhibitor|PDGFR inhibitor|Src inhibitor|Tyrosine kinase inhibitor	ABL1|FYN|LCK|SRC|KIT|YES1|EPHA2|LYN|PDGFRB|BCR|BTK|DDR1|DDR2|PDGFRA|ABL2|BLK|FGR|FRK|HCK|SRMS|STAT5B	-0.3888	0	-1.0351
LJP008_MCF7_24H:H08	BRD-K53328210	JW-55	MCF7	trt_cp	3.33 uM	24 h	2	99	0.4744	0.219139	1	1	1	1	0	Tankyrase inhibitor	TNKS|TNKS2	-0.3888	0	-1.0351
CPC011_PC3_24H:BRD-K41903098-003-07-5:10	BRD-K41903098	diphenoxylate	PC3	trt_cp	10 uM	24 h	4	292	0.41	0.349876	1	1	1	1	0	Opioid receptor agonist	OPRM1	-0.3888	0	-1.0352
REP.B009_YAPC_24H:K01	BRD-K32107296	temozolomide	YAPC	trt_cp	2.22 uM	24 h	2	110	0.2745	0.175711	1	1	1	1	0	DNA alkylating agent	TOP2A|MGMT	-0.3888	0	-1.0352
DOS026_VCAP_24H:BRD-K15230829-001-01-8:5	BRD-K15230829	BRD-K15230829	VCAP	trt_cp	4 uM	24 h	3	107	0.09	0.0992302	1	0	1	1	0	-666	-666	-0.3888	0	-1.0352
CPC009_MCF7_24H:BRD-K49477212-019-01-2:10	BRD-K49477212	BRD-K49477212	MCF7	trt_cp	10 uM	24 h	2	77	0.15	0.108673	1	1	1	1	0	-666	-666	-0.3888	0	-1.0352
DOS010_VCAP_24H:BRD-K31900068-001-01-6:5.01	BRD-K31900068	BRD-K31900068	VCAP	trt_cp	4 uM	24 h	3	115	0.28	0.181451	1	0	1	1	0	-666	-666	-0.3889	0	-1.0353
DOS028_VCAP_24H:BRD-K41215666-001-01-3:5.02	BRD-K41215666	BRD-K41215666	VCAP	trt_cp	4 uM	24 h	3	131	0.2	0.163675	1	0	1	1	0	-666	-666	-0.3889	0	-1.0353
CPC008_HCC515_6H:BRD-K70693222-019-01-4:10	BRD-K70693222	BRD-K70693222	HCC515	trt_cp	10 uM	6 h	3	151	0.33	0.225723	1	1	1	1	0	-666	-666	-0.3889	0	-1.0353
CPC012_PC3_24H:BRD-K38205437-001-01-7:10	BRD-K38205437	BRD-K38205437	PC3	trt_cp	10 uM	24 h	5	366	0.33	0.351421	0	0	1	1	0	-666	-666	-0.3889	0	-1.0353
CPC014_HA1E_6H:BRD-K17823458-001-01-6:10	BRD-K17823458	danoprevir	HA1E	trt_cp	10 uM	6 h	3	70	0.07	0.0707829	1	0	1	1	0	-666	-666	-0.3889	0	-1.0353
DOS052_MCF7_24H:BRD-K19873234-001-01-0:4.88	BRD-K19873234	BRD-K19873234	MCF7	trt_cp	4 uM	24 h	2	92	0.1	0.0969894	0	0	1	1	0	-666	-666	-0.3889	0	-1.0353
NMH001_NPC_24H:M16	BRD-K96834847	BRD-K96834847	NPC	trt_cp	10 uM	24 h	3	113	0.2757	0.178479	1	0	1	1	0	-666	-666	-0.3889	0	-1.0354
CPC003_VCAP_6H:BRD-K31238592-001-01-6:10	BRD-K31238592	devazepide	VCAP	trt_cp	10 uM	6 h	5	121	0.14	0.13161	0	0	1	1	0	CCK receptor antagonist	CCKAR	-0.3889	0	-1.0354
CPC019_A549_24H:BRD-K50177987-001-01-5:10	BRD-K50177987	BRD-K50177987	A549	trt_cp	10 uM	24 h	3	74	0.18	0.116703	0	0	1	1	0	-666	-666	-0.3889	0	-1.0354
PAC038_U2OS_6H:BRD-K34761198-001-01-2:9.92953	BRD-K34761198	BRD-K34761198	U2OS	trt_cp	10 uM	6 h	3	172	0.23	0.201122	1	0	1	1	0	-666	-666	-0.3889	0	-1.0354
CPC003_HCC515_24H:BRD-A01320529-001-05-9:10	BRD-A01320529	salmeterol	HCC515	trt_cp	10 uM	24 h	3	214	0.4	0.295847	1	1	1	1	0	Adrenergic receptor agonist	ADRB2	-0.3889	0	-1.0354
CPC006_PC3_6H:BRD-K56343971-001-02-3:10	BRD-K56343971	vemurafenib	PC3	trt_cp	10 uM	6 h	4	231	0.39	0.303507	1	1	1	1	0	RAF inhibitor	BRAF|CYP2C19|CYP3A4|CYP3A5|RAF1	-0.3889	0	-1.0355
CPC012_PC3_6H:BRD-K56392985-001-01-6:10	BRD-K56392985	BRD-K56392985	PC3	trt_cp	10 uM	6 h	4	96	0.13	0.112963	0	0	1	1	0	-666	-666	-0.3889	0	-1.0355
CPC005_HCC515_6H:BRD-K55454768-001-01-8:10	BRD-K55454768	TAS-301	HCC515	trt_cp	10 uM	6 h	2	87	0.11	0.0989206	1	0	1	1	0	Calcium channel blocker	CAMK2A	-0.3889	0	-1.0355
CPC009_A375_6H:BRD-K89412978-001-05-3:10	BRD-K89412978	BRD-K89412978	A375	trt_cp	10 uM	6 h	4	73	0.04	0.0546414	1	0	1	1	0	-666	-666	-0.389	0	-1.0355
CPC007_HT29_24H:BRD-K33305493-001-02-9:10	BRD-K33305493	BRD-K33305493	HT29	trt_cp	10 uM	24 h	3	144	0.2	0.171604	1	1	1	1	0	-666	-666	-0.389	0	-1.0355
DOS052_A549_24H:BRD-K01800462-001-02-4:5	BRD-K01800462	BRD-K01800462	A549	trt_cp	4 uM	24 h	2	79	0.07	0.0751957	0	0	1	1	0	-666	-666	-0.389	0	-1.0356
DOS052_A549_24H:BRD-K60667054-001-01-1:5.05	BRD-K60667054	BRD-K60667054	A549	trt_cp	4 uM	24 h	2	217	0.21	0.215859	0	0	1	1	0	-666	-666	-0.389	0	-1.0356
CPC010_HA1E_6H:BRD-K01089529-001-02-5:10	BRD-K01089529	BRD-K01089529	HA1E	trt_cp	10 uM	6 h	3	43	0.06	0.0513618	1	0	1	1	0	-666	-666	-0.389	0	-1.0356
PAC066_U2OS_6H:BRD-K05086663-001-05-6:10	BRD-K05086663	BRD-K05086663	U2OS	trt_cp	10 uM	6 h	3	108	0.29	0.178954	1	0	1	1	0	-666	-666	-0.389	0	-1.0356
CPC003_PC3_6H:BRD-A18202423-001-01-6:10	BRD-A18202423	CPCCOEt	PC3	trt_cp	10 uM	6 h	4	148	0.04	0.0778021	1	0	1	1	0	-666	-666	-0.389	0	-1.0356
CPC011_VCAP_6H:BRD-K85518562-236-06-3:10	BRD-K85518562	cilastatin	VCAP	trt_cp	10 uM	6 h	5	88	0.08	0.0848432	0	0	1	1	0	Dehydropeptidase inhibitor	DPEP1	-0.389	0	-1.0356
CPC016_SKB_24H:BRD-K96144918-001-02-3:10	BRD-K96144918	mead-acid	SKB	trt_cp	10 uM	24 h	3	151	0.21	0.180065	1	0	1	1	0	KPL-1 tumor suppressor	-666	-0.389	0	-1.0357
DOS006_VCAP_24H:BRD-K37306329-001-01-5:4.94	BRD-K37306329	BRD-K37306329	VCAP	trt_cp	4 uM	24 h	3	79	0.17	0.117184	1	0	1	1	0	-666	-666	-0.389	0	-1.0357
CPC018_ASC_24H:BRD-K08996725-313-01-7:10	BRD-K08996725	zolantidine	ASC	trt_cp	10 uM	24 h	3	107	0.1	0.104598	1	0	1	1	0	Histamine receptor antagonist	-666	-0.389	0	-1.0357
DOS031_MCF7_24H:BRD-K60927153-001-01-9:4.99	BRD-K60927153	BRD-K60927153	MCF7	trt_cp	4 uM	24 h	2	101	0.06	0.0787167	0	0	1	1	0	-666	-666	-0.389	0	-1.0357
DOSVAL005_A375_24H:BRD-K74461819:20	BRD-K74461819	BRD-K74461819	A375	trt_cp	20 uM	24 h	3	530	0.73	0.62897	1	1	1	1	0	-666	-666	-0.389	0	-1.0357
CPC012_VCAP_24H:BRD-K86110682-001-01-2:10	BRD-K86110682	BRD-K86110682	VCAP	trt_cp	10 uM	24 h	5	281	0.12	0.185684	0	0	1	1	0	-666	-666	-0.389	0	-1.0357
PAC052_U2OS_6H:BRD-K37920059-001-01-9:9.14004	BRD-K37920059	BRD-K37920059	U2OS	trt_cp	10 uM	6 h	3	438	0.43	0.438836	0	0	1	1	0	-666	-666	-0.389	0	-1.0357
PAC061_U2OS_6H:BRD-K82121314-001-01-9:10.0564	BRD-K82121314	BRD-K82121314	U2OS	trt_cp	10 uM	6 h	3	224	0.13	0.172554	0	0	1	1	0	-666	-666	-0.389	0	-1.0357
MOAR004_A375_24H:K04	BRD-K81128206	edrophonium	A375	trt_cp	10 uM	24 h	3	63	0.11	0.0841777	1	0	1	1	0	Acetylcholinesterase inhibitor	ACHE|BCHE	-0.389	0	-1.0358
DOS046_A549_24H:BRD-K56104093-001-01-4:5	BRD-K56104093	BRD-K56104093	A549	trt_cp	4 uM	24 h	3	140	0.04	0.0756701	0	0	1	1	0	-666	-666	-0.389	0	-1.0358
REP.B011_A375_24H:E01	BRD-K05104363	PD-184352	A375	trt_cp	2.22 uM	24 h	2	709	0.8281	0.77481	1	1	1	1	0	MEK inhibitor	MAP2K1|MAP2K2|MAP3K1|MAP3K2	-0.389	0	-1.0358
CPC013_NPC_24H:BRD-K93215584-001-01-9:10	BRD-K93215584	BRD-K93215584	NPC	trt_cp	10 uM	24 h	3	247	0.28	0.265924	0	0	1	1	0	-666	-666	-0.389	0	-1.0358
PAC025_U2OS_6H:BRD-K16403365-001-01-0:10.0506	BRD-K16403365	BRD-K16403365	U2OS	trt_cp	10 uM	6 h	3	106	0.24	0.161283	1	1	1	1	0	-666	-666	-0.3891	0	-1.0358
DOS043_A375_24H:BRD-K36471847-001-01-1:5.01	BRD-K36471847	BRD-K36471847	A375	trt_cp	4 uM	24 h	3	122	0.03	0.0611746	0	0	1	1	0	-666	-666	-0.3891	0	-1.0358
CPC002_PC3_24H:BRD-A30437061-001-02-7:10	BRD-A30437061	camptothecin	PC3	trt_cp	10 uM	24 h	2	582	0.44	0.511704	0	0	1	1	0	-666	-666	-0.3891	0	-1.0359
CPC017_SKB_24H:BRD-K17016787-001-03-5:10	BRD-K17016787	estriol	SKB	trt_cp	10 uM	24 h	2	45	0.03	0.0371533	1	0	1	1	0	Estrogen receptor agonist	ESR1|ESR2	-0.3891	0	-1.0359
DOSVAL004_HA1E_24H:BRD-K55596430:20	BRD-K55596430	BRD-K55596430	HA1E	trt_cp	20 uM	24 h	3	67	0.05	0.0585266	1	0	1	1	0	-666	-666	-0.3891	0	-1.0359
CPC009_A549_24H:BRD-K53461563-019-01-4:10	BRD-K53461563	BRD-K53461563	A549	trt_cp	10 uM	24 h	2	81	0.43	0.188715	0	0	1	1	0	-666	-666	-0.3891	0	-1.036
CPC012_SKB_24H:BRD-A59985574-003-01-9:10	BRD-A59985574	topotecan	SKB	trt_cp	10 uM	24 h	3	338	0.52	0.423927	0	0	1	1	0	-666	-666	-0.3891	0	-1.036
CPC014_PC3_6H:BRD-A02198599-001-06-1:10	BRD-A02198599	EMF-sumo1-9	PC3	trt_cp	10 uM	6 h	4	101	0.34	0.187383	1	0	1	1	0	-666	-666	-0.3891	0	-1.036
CPC017_ASC_24H:BRD-K63938928-001-02-5:10	BRD-K63938928	BRD-K63938928	ASC	trt_cp	10 uM	24 h	4	114	0.13	0.123099	1	0	1	1	0	-666	-666	-0.3892	0	-1.0361
CPC010_VCAP_6H:BRD-K40619305-001-17-0:10	BRD-K40619305	larixinic-acid	VCAP	trt_cp	10 uM	6 h	5	174	0.12	0.146115	0	0	1	1	0	Compund that interacts with metal centers	-666	-0.3892	0	-1.0361
CPC008_HEPG2_6H:BRD-K45399554-001-04-0:10	BRD-K45399554	CAM-9-027-3	HEPG2	trt_cp	10 uM	6 h	3	172	0.36	0.251621	1	1	1	1	0	-666	-666	-0.3892	0	-1.0362
CPC015_PHH_24H:BRD-A33447119-001-03-3:10	BRD-A33447119	oxfendazole	PHH	trt_cp	10 uM	24 h	2	61	0.16	0.0998977	0	0	1	1	0	Anthelmintic	-666	-0.3892	0	-1.0362
DOSBIO002_MCF7_24H:BRD-K65657366:10.0406	BRD-K65657366	BRD-K65657366	MCF7	trt_cp	10 uM	24 h	3	177	0.31	0.236863	1	0	1	1	0	-666	-666	-0.3892	0	-1.0362
CPC014_MCF7_6H:L06	BRD-K01493881	apigenin	MCF7	trt_cp	10 uM	6 h	5	213	0.3237	0.265517	1	1	1	1	0	Casein kinase inhibitor|Cell proliferation inhibitor|Cytochrome P450 inhibitor	CYP1A2|MAOA|ODC1|XDH|AKR1B1|AR|CDK6|CFTR|CYP19A1|CYP1B1|HSD17B1	-0.3892	0	-1.0362
CPC004_VCAP_24H:O06	BRD-K49519092	immethridine	VCAP	trt_cp	10 uM	24 h	6	151	0.23	0.188444	0	0	1	1	0	Histamine receptor agonist	HRH3	-0.3892	0	-1.0362
PAC049_U2OS_6H:BRD-K44675576-001-01-4:9.93253	BRD-K44675576	BRD-K44675576	U2OS	trt_cp	10 uM	6 h	3	57	0.15	0.0935004	1	0	1	1	0	-666	-666	-0.3892	0	-1.0362
PAC013_U2OS_6H:BRD-K38589316-001-01-0:10.0349	BRD-K38589316	BRD-K38589316	U2OS	trt_cp	10 uM	6 h	3	34	0.14	0.0697644	1	0	1	1	0	-666	-666	-0.3892	0	-1.0363
DOSBIO001_NPC_24H:BRD-K99874282:10.0467	BRD-K99874282	BRD-K99874282	NPC	trt_cp	10 uM	24 h	3	51	0.21	0.104647	1	0	1	1	0	-666	-666	-0.3893	0	-1.0363
CPC005_A549_6H:BRD-A07000685-001-03-6:10	BRD-A07000685	hydrocortisone-hemisuccinate	A549	trt_cp	10 uM	6 h	3	251	0.46	0.343595	1	1	1	1	0	Glucocorticoid receptor agonist	NR3C1	-0.3893	0	-1.0363
CPC019_HCC515_6H:BRD-K89451433-001-01-9:10	BRD-K89451433	BRD-K89451433	HCC515	trt_cp	10 uM	6 h	3	353	0.37	0.365442	1	0	1	1	0	-666	-666	-0.3893	0	-1.0363
PAC001_U2OS_6H:BRD-K74430258-001-01-2:10	BRD-K74430258	BRD-K74430258	U2OS	trt_cp	10 uM	6 h	2	109	0.39	0.208486	0	0	1	1	0	Organic compound	-666	-0.3893	0	-1.0364
REP.A017_THP1_24H:M21	BRD-K62737565	gabapentin	THP1	trt_cp	1.11 uM	24 h	2	123	0.2325	0.170999	0	0	1	1	0	Calcium channel blocker	CACNA2D1|CACNA2D2|CACNA1B|ADORA1|CACNA1A|CACNA1C|CACNA1D|CACNA1E|CACNA1F|CACNA1G|CACNA1H|CACNA1I|CACNA1S|CACNA2D3|CACNA2D4|CACNB1|CACNB2|CACNB3|CACNB4|CACNG1|CACNG2|CACNG3|CACNG4|CACNG5|CACNG6|CACNG7|CACNG8|GRIN1|GRIN2A|GRIN2B|GRIN2C|GRIN2D|GRIN3A|GRIN3B	-0.3893	0	-1.0364
CPC018_A549_24H:BRD-K73824630-001-03-2:10	BRD-K73824630	skatole	A549	trt_cp	10 uM	24 h	2	80	0.41	0.183133	0	0	1	1	0	Thrombin inhibitor	CYP2F1	-0.3893	0	-1.0364
CPC009_HA1E_6H:BRD-K90996982-001-01-5:10	BRD-K90996982	BRD-K90996982	HA1E	trt_cp	10 uM	6 h	3	117	0.2	0.154682	1	0	1	1	0	-666	-666	-0.3893	0	-1.0364
DOS053_PC3_24H:BRD-K41660807-001-02-8:5.01	BRD-K41660807	BRD-K41660807	PC3	trt_cp	4 uM	24 h	2	119	0.2	0.155998	0	0	1	1	0	-666	-666	-0.3893	0	-1.0364
PBIOA020_A549_24H:A13	BRD-K48505079	BRD-K48505079	A549	trt_cp	10 uM	24 h	3	319	0.37	0.347398	1	0	1	1	0	-666	-666	-0.3893	0	-1.0365
CPC015_SKB_24H:BRD-A31007383-001-01-0:10	BRD-A31007383	SDZ-WAG-994	SKB	trt_cp	10 uM	24 h	2	32	0.1	0.0572013	0	0	1	1	0	-666	-666	-0.3893	0	-1.0365
CPC008_HCC515_6H:BRD-K84864079-019-01-9:10	BRD-K84864079	BRD-K84864079	HCC515	trt_cp	10 uM	6 h	3	102	0.04	0.0645893	1	0	1	1	0	-666	-666	-0.3893	0	-1.0365
ERG012_PC3_6H:E14	BRD-K49333142	BRD-K49333142	PC3	trt_cp	10 uM	6 h	3	128	0.1825	0.154549	1	0	1	1	0	-666	-666	-0.3893	0	-1.0365
CPC013_NEU_24H:BRD-K71670746-001-01-6:10	BRD-K71670746	BRD-K71670746	NEU	trt_cp	10 uM	24 h	2	55	0.02	0.0335372	0	0	1	1	0	-666	-666	-0.3893	0	-1.0365
PAC043_U2OS_6H:BRD-K73969016-001-01-3:10.5201	BRD-K73969016	BRD-K73969016	U2OS	trt_cp	10 uM	6 h	3	78	0.34	0.164671	1	1	1	1	0	-666	-666	-0.3893	0	-1.0365
PAC051_U2OS_6H:BRD-K02159117-001-01-5:9.48498	BRD-K02159117	BRD-K02159117	U2OS	trt_cp	10 uM	6 h	3	56	0.24	0.117228	0	0	1	1	0	-666	-666	-0.3893	0	-1.0365
PAC045_U2OS_6H:BRD-K29711801-001-01-3:10.0808	BRD-K29711801	BRD-K29711801	U2OS	trt_cp	10 uM	6 h	3	199	0.42	0.292336	1	0	1	1	0	-666	-666	-0.3893	0	-1.0365
PAC014_U2OS_6H:BRD-K89995901-001-01-8:10.033	BRD-K89995901	BRD-K89995901	U2OS	trt_cp	10 uM	6 h	2	24	0.2204	0.0735431	1	1	1	1	0	-666	-666	-0.3893	0	-1.0365
CPC012_PHH_24H:BRD-K10484463-001-06-6:10	BRD-K10484463	BRD-K10484463	PHH	trt_cp	10 uM	24 h	3	68	0.14	0.0986618	0	0	1	1	0	-666	-666	-0.3893	0	-1.0365
CPC019_HA1E_6H:BRD-A54077041-001-05-0:10	BRD-A54077041	BRD-A54077041	HA1E	trt_cp	10 uM	6 h	3	76	0.1	0.0881531	1	0	1	1	0	-666	-666	-0.3893	0	-1.0365
REP.B009_HT29_24H:L03	BRD-K32164935	tolazamide	HT29	trt_cp	0.25 uM	24 h	2	156	0.5529	0.296972	0	0	1	1	0	ATP channel blocker	ABCC8|KCNJ1|KCNJ10|KCNJ11	-0.3893	0	-1.0366
PAC018_U2OS_6H:BRD-K14414396-001-01-2:10.025	BRD-K14414396	BRD-K14414396	U2OS	trt_cp	10 uM	6 h	3	185	0.27	0.225995	0	0	1	1	0	-666	-666	-0.3894	0	-1.0366
REP.A003_A549_24H:D16	BRD-K31841515	oxypurinol	A549	trt_cp	0.37 uM	24 h	3	113	0.1117	0.113605	0	0	1	1	0	Xanthine oxidase inhibitor	XDH	-0.3894	0	-1.0367
REP.A018_MDAMB231_24H:F01	BRD-K63150726	JTE-907	MDAMB231	trt_cp	10 uM	24 h	3	187	0.2226	0.206307	0	0	1	1	0	Cannabinoid receptor antagonist	CNR2	-0.3894	0	-1.0367
DOS048_A549_24H:BRD-K30199293-001-01-3:4.99	BRD-K30199293	BRD-K30199293	A549	trt_cp	4 uM	24 h	3	107	0.06	0.0810211	0	0	1	1	0	-666	-666	-0.3894	0	-1.0367
CPC006_NCIH508_6H:BRD-K71726959-001-06-7:122.55	BRD-K71726959	BRD-K71726959	NCIH508	trt_cp	125 uM	6 h	2	102	0.29	0.173912	0	0	1	1	0	-666	-666	-0.3894	0	-1.0367
PBIOA021_PC3_24H:F16	BRD-K48564062	BRD-K48564062	PC3	trt_cp	0.37 uM	24 h	3	126	0.18	0.152283	1	0	1	1	0	-666	-666	-0.3894	0	-1.0367
PAC046_U2OS_6H:BRD-K10894258-001-01-6:9.90473	BRD-K10894258	BRD-K10894258	U2OS	trt_cp	10 uM	6 h	3	224	0.3	0.262129	1	0	1	1	0	-666	-666	-0.3894	0	-1.0368
CPC001_VCAP_24H:K22	BRD-K71534238	GW-9508	VCAP	trt_cp	10 uM	24 h	5	195	0.1896	0.194432	0	0	1	1	0	Fatty acid receptor agonist|Free fatty acid receptor agonist|G protein-coupled receptor agonist	FFAR1|FFAR4	-0.3894	0	-1.0368
DOSVAL001_HA1E_24H:BRD-K87125912:10.0169	BRD-K87125912	BRD-K87125912	HA1E	trt_cp	10 uM	24 h	3	214	0.48	0.324084	1	1	1	1	0	-666	-666	-0.3894	0	-1.0368
CPC002_HA1E_24H:BRD-K95785537-001-09-0:10	BRD-K95785537	PP-2	HA1E	trt_cp	10 uM	24 h	3	401	0.61	0.500112	1	1	1	1	0	Src inhibitor	SRC|LCK|ABL1|LYN|RIPK2	-0.3894	0	-1.0368
DOS030_VCAP_6H:BRD-K96309168-001-01-1:5.03	BRD-K96309168	BRD-K96309168	VCAP	trt_cp	4 uM	6 h	3	101	0.13	0.115868	1	0	1	1	0	-666	-666	-0.3894	0	-1.0368
CPC019_HT29_6H:BRD-K06405410-001-01-2:10	BRD-K06405410	BRD-K06405410	HT29	trt_cp	10 uM	6 h	4	186	0.29	0.234848	1	1	1	1	0	-666	-666	-0.3894	0	-1.0368
PAC068_U2OS_6H:BRD-K01452910-001-03-0:10	BRD-K01452910	BRD-K01452910	U2OS	trt_cp	10 uM	6 h	3	87	0.31	0.166062	1	1	1	1	0	-666	-666	-0.3894	0	-1.0368
PBIOA015_PC3_24H:B07	BRD-K55009937	BRD-K55009937	PC3	trt_cp	10 uM	24 h	3	112	0.11	0.112237	1	0	1	1	0	-666	-666	-0.3895	0	-1.0368
LIVB002_HUH7_72H:G21	BRD-K50938287	sumatriptan	HUH7	trt_cp	8 uM	72 h	2	77	0.13	0.101169	0	0	1	1	0	Serotonin receptor agonist	HTR1D|HTR1B|HTR1A|HTR1F|HTR1E|HTR5A|HTR6|HTR7	-0.3895	0	-1.0369
LKCP002_U2OS_24H:P19	BRD-K99749624	linifanib	U2OS	trt_cp	10 uM	24 h	5	554	0.4496	0.50466	1	1	1	1	0	PDGFR inhibitor|VEGFR inhibitor	CSF1R|KDR|PDGFRB|FLT1|FLT3|FLT4|PDGFRA|CSF1|KIT|RET|TEK	-0.3895	0	-1.0369
DOS019_VCAP_6H:BRD-K79258593-001-01-6:4.88	BRD-K79258593	BRD-K79258593	VCAP	trt_cp	4 uM	6 h	2	125	0.18	0.151678	0	0	1	1	0	-666	-666	-0.3895	0	-1.0369
CPC016_HEPG2_6H:BRD-K70487031-001-01-0:10	BRD-K70487031	flupentixol	HEPG2	trt_cp	10 uM	6 h	3	179	0.26	0.218144	1	0	1	1	0	Dopamine receptor antagonist	DRD2|DRD1|ADRA1A|CHRM1|DRD3|DRD5|HTR2A	-0.3895	0	-1.0369
NMH002_NEU_24H:BRD-K54028654-001-01-8:10	BRD-K54028654	trehalose	NEU	trt_cp	10 uM	24 h	3	81	0.26	0.146744	0	0	1	1	0	Pharmacological chaperone	-666	-0.3895	0	-1.0369
REP.A023_MCF7_24H:A08	BRD-A67862938	naftidrofuryl	MCF7	trt_cp	3.33 uM	24 h	3	272	0.5043	0.374507	1	1	1	1	0	Adrenergic receptor antagonist	-666	-0.3895	0	-1.037
REP.A014_MCF7_24H:N19	BRD-A39935389	teroxirone	MCF7	trt_cp	10 uM	24 h	3	285	0.5488	0.399908	1	1	1	1	0	DNA inhibitor	-666	-0.3895	0	-1.037
LJP006_MCF7_3H:E07	BRD-K94012289	OSI-027	MCF7	trt_cp	10 uM	3 h	3	109	0.37	0.203069	1	1	1	1	0	-666	-666	-0.3895	0	-1.037
DOSBIO001_NPC_24H:BRD-K10327449:10.1399	BRD-K10327449	SA-1457945	NPC	trt_cp	10 uM	24 h	3	107	0.07	0.0875128	1	0	1	1	0	-666	-666	-0.3895	0	-1.037
PAC017_U2OS_6H:BRD-K27035180-001-01-0:10.0346	BRD-K27035180	BRD-K27035180	U2OS	trt_cp	10 uM	6 h	3	95	0.18	0.13223	0	0	1	1	0	-666	-666	-0.3895	0	-1.037
DOSVAL006_HT29_24H:BRD-K71401720:20	BRD-K71401720	BRD-K71401720	HT29	trt_cp	20 uM	24 h	3	285	0.51	0.385512	1	1	1	1	0	-666	-666	-0.3895	0	-1.0371
PAC002_U2OS_6H:BRD-K48300629-001-03-8:10	BRD-K48300629	zonisamide	U2OS	trt_cp	10 uM	6 h	2	238	0.28	0.261035	0	0	1	1	0	Sodium channel inhibitor|Calcium channel blocker	SCN1A|CA1|CA12|CA7|SCN11A|SCN2A|SCN3A|SCN4A|SCN5A|SCN9A|CA10|CA11|CA13|CA14|CA2|CA3|CA4|CA5A|CA5B|CA6|CA8|CA9|CACNA1G|CACNA1H|CACNA1I|MAOA|MAOB|SCN10A|SCN1B|SCN2B|SCN3B|SCN4B|SCN7A|SCN8A	-0.3895	0	-1.0371
CPC008_A549_6H:BRD-A66846505-001-01-2:10	BRD-A66846505	BRD-A66846505	A549	trt_cp	10 uM	6 h	3	72	0.11	0.0899898	1	0	1	1	0	-666	-666	-0.3895	0	-1.0371
REP.B006_HT29_24H:H04	BRD-K20738689	dazmegrel	HT29	trt_cp	0.08 uM	24 h	2	143	0.317	0.215292	0	0	1	1	0	Thromboxane synthase inhibitor	TBXAS1	-0.3895	0	-1.0371
REP.A020_A375_24H:P07	BRD-K49404994	levetiracetam	A375	trt_cp	10 uM	24 h	3	145	0.1746	0.160893	0	0	1	1	0	Calcium channel blocker	SV2A|CACNA1B|SCN1A	-0.3895	0	-1.0371
CPC006_HCC515_24H:L08	BRD-A73680854	PT-630	HCC515	trt_cp	10 uM	24 h	5	121	0.2399	0.172281	1	0	1	1	0	Dipeptidyl peptidase inhibitor	DPP4	-0.3896	0	-1.0372
CPC012_HCC515_6H:BRD-K61776140-001-01-5:10	BRD-K61776140	BRD-K61776140	HCC515	trt_cp	10 uM	6 h	3	121	0.21	0.161188	1	0	1	1	0	-666	-666	-0.3896	0	-1.0373
PAC013_U2OS_6H:BRD-K43436404-001-01-0:10.0457	BRD-K43436404	BRD-K43436404	U2OS	trt_cp	10 uM	6 h	2	61	0.04	0.0499488	1	0	1	1	0	-666	-666	-0.3896	0	-1.0373
PAC010_U2OS_6H:BRD-K25203350-001-01-0:10.0419	BRD-K25203350	BRD-K25203350	U2OS	trt_cp	10 uM	6 h	2	31	0.32	0.100713	1	1	1	1	0	-666	-666	-0.3896	0	-1.0373
PBIOA013_A549_24H:J10	BRD-K35558836	BRD-K35558836	A549	trt_cp	0.37 uM	24 h	3	94	0.11	0.102823	1	0	1	1	0	-666	-666	-0.3896	0	-1.0373
PAC030_U2OS_6H:BRD-K16268355-001-01-9:9.94919	BRD-K16268355	BRD-K16268355	U2OS	trt_cp	10 uM	6 h	3	78	0.05	0.0631485	1	0	1	1	0	-666	-666	-0.3896	0	-1.0374
CPC017_PHH_24H:BRD-K61097567-001-03-6:10	BRD-K61097567	SB-218795	PHH	trt_cp	10 uM	24 h	3	194	0.2	0.19918	0	0	1	1	0	Tachykinin antagonist	TACR3	-0.3897	0	-1.0374
PAC002_U2OS_6H:BRD-K57179821-001-04-8:10	BRD-K57179821	crotamiton	U2OS	trt_cp	10 uM	6 h	2	65	0.25	0.128901	0	0	1	1	0	Antipruritic	-666	-0.3897	0	-1.0374
DOSVAL002_HT29_24H:BRD-K12778320:20	BRD-K12778320	BRD-K12778320	HT29	trt_cp	20 uM	24 h	3	89	0.1012	0.0959657	1	0	1	1	0	-666	-666	-0.3897	0	-1.0375
PAC025_U2OS_6H:BRD-K27294633-001-01-6:10.0451	BRD-K27294633	BRD-K27294633	U2OS	trt_cp	10 uM	6 h	3	50	0.27	0.117489	1	1	1	1	0	-666	-666	-0.3897	0	-1.0375
REP.B008_MDAMB231_24H:P24	BRD-K90789829	nefazodone	MDAMB231	trt_cp	0.01 uM	24 h	2	101	0.1264	0.114252	1	1	1	1	0	Serotonin receptor antagonist|Adrenergic receptor antagonist|Norepinephrine reuptake inhibitor|Serotonin reuptake inhibitor	HTR2A|SLC6A4|HTR2C|SLC6A2|CYP3A5|CYP3A7|ADRA1A|ADRA1B|ADRA2A|CYP3A4|HTR1A|SLC6A3	-0.3897	0	-1.0376
CPC017_NPC_24H:BRD-A14574269-051-01-4:10	BRD-A14574269	UB-165	NPC	trt_cp	10 uM	24 h	3	290	0.14	0.203748	0	0	1	1	0	Acetylcholine receptor agonist	CHRNA3|CHRNA4|CHRNB2	-0.3897	0	-1.0376
LJP005_PC3_24H:P13	BRD-A21584801	brivanib	PC3	trt_cp	10 uM	24 h	2	190	0.621	0.347339	1	1	1	1	0	-666	-666	-0.3897	0	-1.0376
PAC030_U2OS_6H:BRD-K57014223-001-01-7:9.98527	BRD-K57014223	BRD-K57014223	U2OS	trt_cp	10 uM	6 h	3	22	0.05	0.0335372	1	0	1	1	0	-666	-666	-0.3897	0	-1.0376
PAC012_U2OS_6H:BRD-K18071543-001-01-8:10.0672	BRD-K18071543	BRD-K18071543	U2OS	trt_cp	10 uM	6 h	3	57	0.1	0.0763428	1	0	1	1	0	-666	-666	-0.3897	0	-1.0376
CPC009_MCF7_24H:BRD-K37124285-001-04-8:10	BRD-K37124285	BRD-K37124285	MCF7	trt_cp	10 uM	24 h	2	277	0.28	0.281611	0	0	1	1	0	-666	-666	-0.3897	0	-1.0376
DOS046_PC3_24H:BRD-K29426933-001-01-9:5	BRD-K29426933	BRD-K29426933	PC3	trt_cp	4 uM	24 h	3	229	0.14	0.181056	1	0	1	1	0	-666	-666	-0.3898	0	-1.0377
CPC005_A375_6H:BRD-A71203467-001-01-5:10	BRD-A71203467	L-stepholidine	A375	trt_cp	10 uM	6 h	2	85	0.08	0.0833844	1	0	1	1	0	Dopamine receptor agonist|Dopamine receptor antagonist	-666	-0.3898	0	-1.0377
REP.A007_HA1E_24H:L23	BRD-K54759182	dosulepin	HA1E	trt_cp	0.125 uM	24 h	2	43	0.1171	0.0717535	0	0	1	1	0	Norepinephrine inhibitor|Serotonin reuptake inhibitor|Tricyclic antidepressant	SLC6A2|SLC6A4|CYP2C19|CHRM1|CHRM2|CHRM3|CHRM4|CHRM5|HRH1	-0.3898	0	-1.0377
CPC014_MCF7_24H:BRD-K91701654-001-01-5:10	BRD-K91701654	U-0126	MCF7	trt_cp	10 uM	24 h	3	202	0.47	0.31157	1	1	1	1	0	MEK inhibitor	MAP2K1|MAP2K2|JAK2|AKT1|CHEK1|GSK3B|LCK|MAP2K7|MAPK1|MAPK11|MAPK12|MAPK14|MAPK8|PRKCA|RAF1|ROCK1|RPS6KB1|SGK1	-0.3898	0	-1.0378
CPC007_PC3_24H:BRD-A35141262-001-02-7:10	BRD-A35141262	BRD-A35141262	PC3	trt_cp	10 uM	24 h	4	169	0.1	0.131454	1	0	1	1	0	-666	-666	-0.3898	0	-1.0378
MUC.CP006_MCF7_6H:BRD-K34094942-001-01-7:3.4138	BRD-K34094942	SA-90544	MCF7	trt_cp	3.33 uM	6 h	3	142	0.03	0.0659987	1	0	1	1	0	-666	-666	-0.3898	0	-1.0378
CPC005_A375_6H:BRD-K93441486-067-03-7:10	BRD-K93441486	diphemanil	A375	trt_cp	10 uM	6 h	3	85	0.24	0.144426	1	0	1	1	0	Acetylcholine receptor antagonist	CHRM3	-0.3898	0	-1.0378
DOS046_MCF7_24H:BRD-K93662714-001-01-5:5	BRD-K93662714	BRD-K93662714	MCF7	trt_cp	4 uM	24 h	2	99	0.05	0.0711432	0	0	1	1	0	-666	-666	-0.3898	0	-1.0379
CPC012_NEU_24H:BRD-A04172077-001-01-6:10	BRD-A04172077	BRD-A04172077	NEU	trt_cp	10 uM	24 h	3	123	0.33	0.203723	0	0	1	1	0	-666	-666	-0.3898	0	-1.0379
DOS047_A549_24H:BRD-K97194666-001-01-3:4.99	BRD-K97194666	BRD-K97194666	A549	trt_cp	4 uM	24 h	3	227	0.22	0.225972	1	0	1	1	0	-666	-666	-0.3898	0	-1.0379
PAC061_U2OS_6H:BRD-K83365001-001-01-9:9.93336	BRD-K83365001	BRD-K83365001	U2OS	trt_cp	10 uM	6 h	3	40	0.03	0.0350285	0	0	1	1	0	-666	-666	-0.3898	0	-1.0379
CPC014_HT29_6H:BRD-K16485616-001-03-0:10	BRD-K16485616	mocetinostat	HT29	trt_cp	10 uM	6 h	5	526	0.7	0.613582	1	1	1	1	0	HDAC inhibitor	HDAC1|HDAC2|HDAC3|HDAC11	-0.3898	0	-1.0379
DOS031_MCF7_24H:BRD-K03203188-001-01-4:5.05	BRD-K03203188	BRD-K03203188	MCF7	trt_cp	4 uM	24 h	2	212	0.05	0.104108	0	0	1	1	0	-666	-666	-0.3899	0	-1.0379
REP.A008_HELA_24H:D07	BRD-K36970462	tonabersat	HELA	trt_cp	10 uM	24 h	3	78	0.2408	0.138582	0	0	1	1	0	Gap junction modulator|Nitric oxide production inhibitor	-666	-0.3899	0	-1.0379
CPC012_A375_6H:N20	BRD-K12168891	BRD-K12168891	A375	trt_cp	10 uM	6 h	5	169	0.1226	0.145552	1	0	1	1	0	-666	-666	-0.3899	0	-1.0379
CPC009_HT29_6H:BRD-K00430421-019-04-9:10	BRD-K00430421	BRD-K00430421	HT29	trt_cp	10 uM	6 h	3	48	0.18	0.0939913	1	0	1	1	0	-666	-666	-0.3899	0	-1.0379
DOS055_MCF7_24H:BRD-K36446940-001-01-9:5	BRD-K36446940	BRD-K36446940	MCF7	trt_cp	4 uM	24 h	3	141	0.15	0.147057	0	0	1	1	0	-666	-666	-0.3899	0	-1.0379
PBIOA016_MCF7_24H:K17	BRD-K53995654	BRD-K53995654	MCF7	trt_cp	0.125 uM	24 h	2	60	0.15	0.0959294	1	0	1	1	0	-666	-666	-0.3899	0	-1.038
CPC001_HCC515_24H:BRD-K28806945-001-01-9:10	BRD-K28806945	L-750667	HCC515	trt_cp	10 uM	24 h	3	46	0.06	0.0531233	1	0	1	1	0	Dopamine receptor antagonist	DRD4	-0.3899	0	-1.038
CPC011_VCAP_6H:BRD-K33226500-065-07-2:10	BRD-K33226500	indinavir	VCAP	trt_cp	10 uM	6 h	5	170	0.12	0.144426	0	0	1	1	0	HIV inhibitor	CYP3A5|CYP3A4|CYP3A7	-0.3899	0	-1.038
DOS006_VCAP_24H:BRD-K04749191-001-02-8:5.02	BRD-K04749191	BRD-K04749191	VCAP	trt_cp	4 uM	24 h	3	96	0.22	0.146953	1	0	1	1	0	-666	-666	-0.3899	0	-1.038
CPC019_MCF7_6H:BRD-K33045404-001-01-1:10	BRD-K33045404	BRD-K33045404	MCF7	trt_cp	10 uM	6 h	3	240	0.36	0.297226	1	1	1	1	0	-666	-666	-0.3899	0	-1.0381
CPC019_A549_24H:BRD-K73371640-001-04-0:10	BRD-K73371640	SD-6-035-A4	A549	trt_cp	10 uM	24 h	3	116	0.41	0.220522	0	0	1	1	0	-666	-666	-0.3899	0	-1.0381
REP.B009_YAPC_24H:M01	BRD-K32977963	eugenol	YAPC	trt_cp	2.22 uM	24 h	2	106	0.25	0.164609	1	1	1	1	0	Androgen receptor antagonist	MAOA|AR	-0.3899	0	-1.0381
REP.A014_HEK293_24H:E07	BRD-K58486055	reparixin	HEK293	trt_cp	10 uM	24 h	3	489	0.3601	0.424323	0	0	1	1	0	CC chemokine receptor antagonist	CXCR1|CXCR2	-0.39	0	-1.0382
DOSVAL006_PC3_24H:BRD-K70115829:10	BRD-K70115829	BRD-K70115829	PC3	trt_cp	10 uM	24 h	3	109	0.21	0.152987	1	0	1	1	0	-666	-666	-0.39	0	-1.0382
CPC005_HCC515_6H:BRD-A66435872-313-01-8:10	BRD-A66435872	HTMT	HCC515	trt_cp	10 uM	6 h	2	133	0.13	0.132962	1	1	1	1	0	Histamine receptor agonist	HRH4	-0.39	0	-1.0382
CPC009_HA1E_6H:BRD-K35514965-019-01-7:10	BRD-K35514965	BRD-K35514965	HA1E	trt_cp	10 uM	6 h	3	97	0.23	0.151036	1	0	1	1	0	-666	-666	-0.39	0	-1.0383
DOS059_HT29_24H:BRD-K07493822-001-01-9:5	BRD-K07493822	BRD-K07493822	HT29	trt_cp	4 uM	24 h	2	99	0.04	0.0636324	0	0	1	1	0	-666	-666	-0.39	0	-1.0383
CPC008_HT29_6H:BRD-K45278408-001-05-1:10	BRD-K45278408	BRD-K45278408	HT29	trt_cp	10 uM	6 h	5	95	0.12	0.107965	0	0	1	1	0	-666	-666	-0.39	0	-1.0383
DOS045_A549_24H:C14	BRD-K20827004	BRD-K20827004	A549	trt_cp	4 uM	24 h	2	134	0.1982	0.164791	0	0	1	1	0	-666	-666	-0.39	0	-1.0383
CPC019_HA1E_6H:BRD-K40846327-001-01-7:10	BRD-K40846327	BRD-K40846327	HA1E	trt_cp	10 uM	6 h	3	141	0.34	0.221401	1	1	1	1	0	-666	-666	-0.39	0	-1.0383
CPC006_U937_6H:BRD-K36927236-001-17-7:10	BRD-K36927236	glibenclamide	U937	trt_cp	10 uM	6 h	2	75	0.08	0.078326	1	1	1	1	0	ATP channel blocker|Insulin secretagogue|Sulfonylurea	-666	-0.39	0	-1.0383
PAC048_U2OS_6H:BRD-K40045948-001-01-5:9.95904	BRD-K40045948	BRD-K40045948	U2OS	trt_cp	10 uM	6 h	3	96	0.25	0.156652	1	0	1	1	0	-666	-666	-0.39	0	-1.0383
CPC017_HEPG2_6H:BRD-K05181084-003-02-9:10	BRD-K05181084	NGB-2904	HEPG2	trt_cp	10 uM	6 h	3	446	0.34	0.393765	1	0	1	1	0	Dopamine receptor antagonist	DRD3	-0.39	0	-1.0383
DOS059_HT29_24H:BRD-K63250790-001-01-2:5	BRD-K63250790	BRD-K63250790	HT29	trt_cp	4 uM	24 h	2	132	0.12	0.127265	0	0	1	1	0	-666	-666	-0.39	0	-1.0384
DOS055_PC3_24H:BRD-K53092731-001-01-2:5	BRD-K53092731	BRD-K53092731	PC3	trt_cp	4 uM	24 h	2	93	0.18	0.13083	0	0	1	1	0	-666	-666	-0.39	0	-1.0384
PAC059_U2OS_6H:BRD-K48360530-001-01-4:10.0335	BRD-K48360530	BRD-K48360530	U2OS	trt_cp	10 uM	6 h	3	45	0.18	0.0910066	1	0	1	1	0	-666	-666	-0.39	0	-1.0384
DOS033_A375_24H:BRD-K05415698-001-01-5:5.03	BRD-K05415698	BRD-K05415698	A375	trt_cp	4 uM	24 h	3	210	0.15	0.179468	0	0	1	1	0	-666	-666	-0.3901	0	-1.0385
PAC023_U2OS_6H:BRD-K09300252-001-02-1:10.0207	BRD-K09300252	BRD-K09300252	U2OS	trt_cp	10 uM	6 h	3	171	0.45	0.280501	0	0	1	1	0	-666	-666	-0.3901	0	-1.0385
CPC012_PHH_24H:BRD-K10573841-001-01-0:10	BRD-K10573841	tunicamycin	PHH	trt_cp	10 uM	24 h	3	142	0.29	0.205198	0	0	1	1	0	-666	-666	-0.3901	0	-1.0385
DOS034_A549_24H:BRD-K13346599-001-01-2:5.04	BRD-K13346599	BRD-K13346599	A549	trt_cp	4 uM	24 h	3	153	0.08	0.111872	0	0	1	1	0	-666	-666	-0.3901	0	-1.0385
CPC006_NCIH596_6H:BRD-K47335880-001-01-3:0.08	BRD-K47335880	GMX-1778	NCIH596	trt_cp	0.08 uM	6 h	2	202	0.22	0.213166	1	0	1	1	0	-666	-666	-0.3901	0	-1.0385
CPC015_NPC_24H:BRD-A97701745-001-09-5:10	BRD-A97701745	pindolol	NPC	trt_cp	10 uM	24 h	4	110	0.15	0.129889	1	0	1	1	0	Adrenergic receptor antagonist	ADRB1|ADRB2|HTR1A|HTR1B|HTR2A|HTR2B	-0.3901	0	-1.0385
CPC001_HA1E_24H:BRD-K11696279-003-01-5:10	BRD-K11696279	BU-239	HA1E	trt_cp	10 uM	24 h	3	160	0.4	0.255812	1	1	1	1	0	Imidazoline receptor agonist	-666	-0.3901	0	-1.0385
CPC012_A375_6H:A23	BRD-K43069600	BRD-K43069600	A375	trt_cp	10 uM	6 h	5	265	0.265	0.267964	1	1	1	1	0	-666	-666	-0.3901	0	-1.0385
REP.B012_HA1E_24H:H14	BRD-K01674964	histamine	HA1E	trt_cp	0.74 uM	24 h	2	80	0.2612	0.146171	0	0	1	1	0	Histamine receptor agonist	HRH2|HRH1|HRH3|HRH4|NOX3	-0.3901	0	-1.0386
DOS049_A375_24H:BRD-K24469285-001-01-8:5	BRD-K24469285	BRD-K24469285	A375	trt_cp	4 uM	24 h	3	141	0.03	0.0657659	0	0	1	1	0	-666	-666	-0.3901	0	-1.0386
PBIOA014_HEPG2_24H:M13	BRD-K15521652	BRD-K15521652	HEPG2	trt_cp	10 uM	24 h	3	49	0.17	0.0922897	1	0	1	1	0	-666	-666	-0.3901	0	-1.0386
CPC008_A549_6H:BRD-K95048846-001-01-6:10	BRD-K95048846	VU-0413255-1	A549	trt_cp	10 uM	6 h	3	97	0.22	0.147716	1	0	1	1	0	-666	-666	-0.3901	0	-1.0386
CRCGN017_MCF10A.TP53.M_24H:BRD-A46335897:100.796	BRD-A46335897	promethazine	MCF10A	trt_cp	100 uM	24 h	3	752	0.82	0.794047	1	1	1	1	0	Histamine receptor antagonist	HRH1|ADRA1A|CALM1|CHRM1|CHRM2|CHRM3|CHRM4|CHRM5|DRD2|HTR2A	-0.3901	0	-1.0386
DOS004_VCAP_24H:BRD-K47499097-001-01-6:5.03	BRD-K47499097	BRD-K47499097	VCAP	trt_cp	4 uM	24 h	3	62	0.22	0.118097	1	0	1	1	0	-666	-666	-0.3901	0	-1.0386
REP.A016_HEK293_24H:I01	BRD-K53814070	ripasudil	HEK293	trt_cp	10 uM	24 h	3	179	0.2002	0.191421	1	0	1	1	0	Rho associated kinase inhibitor	ROCK1|ROCK2	-0.3901	0	-1.0386
CPC008_PC3_6H:BRD-K57238941-001-06-2:10	BRD-K57238941	BRD-K57238941	PC3	trt_cp	10 uM	6 h	5	284	0.46	0.365484	1	1	1	1	0	-666	-666	-0.3901	0	-1.0386
CPC012_ASC_24H:BRD-K21788104-001-04-7:10	BRD-K21788104	BRD-K21788104	ASC	trt_cp	10 uM	24 h	4	284	0.28	0.285147	1	0	1	1	0	-666	-666	-0.3901	0	-1.0386
MUC.CP006_MCF7_24H:BRD-K15181238-001-01-8:0.3769	BRD-K15181238	SA-1920080	MCF7	trt_cp	0.37 uM	24 h	3	59	0.27	0.127626	1	0	1	1	0	-666	-666	-0.3901	0	-1.0386
PBIOA013_HT29_24H:K04	BRD-K11055147	BRD-K11055147	HT29	trt_cp	0.37 uM	24 h	3	118	0.15	0.134529	1	0	1	1	0	-666	-666	-0.3901	0	-1.0387
REP.B021_MCF7_24H:I06	BRD-K83699324	NMS-1286937	MCF7	trt_cp	0.01 uM	24 h	2	108	0.45	0.22292	1	1	1	1	0	PLK inhibitor	PLK1|FLT3|PLK2|PLK3	-0.3901	0	-1.0387
CPC012_HCC515_6H:BRD-K00859168-001-01-0:10	BRD-K00859168	BRD-K00859168	HCC515	trt_cp	10 uM	6 h	3	262	0.29	0.278728	1	0	1	1	0	-666	-666	-0.3901	0	-1.0387
DOSVAL003_HEPG2_24H:BRD-K43216840:5	BRD-K43216840	BRD-K43216840	HEPG2	trt_cp	4 uM	24 h	3	114	0.24	0.167259	1	0	1	1	0	-666	-666	-0.3902	0	-1.0387
PCL001_HA1E_24H:BRD-K62627073:3.33	BRD-K62627073	erismo-ester	HA1E	trt_cp	3.33 uM	24 h	3	64	0.25	0.127906	1	1	1	1	0	-666	-666	-0.3902	0	-1.0387
DOS042_A549_24H:BRD-K54729370-001-01-4:4.99	BRD-K54729370	BRD-K54729370	A549	trt_cp	4 uM	24 h	2	86	0.06	0.0726366	0	0	1	1	0	-666	-666	-0.3902	0	-1.0388
REP.A011_HELA_24H:L07	BRD-K06902185	minoxidil	HELA	trt_cp	10 uM	24 h	3	228	0.503	0.342438	0	0	1	1	0	KATP activator|Vasodilator	ABCC9|KCNJ8|KCNJ11|REN|KCNJ1|KCNJ10|PTGS1	-0.3902	0	-1.0388
PAC011_U2OS_6H:BRD-K21215763-001-01-9:10.2526	BRD-K21215763	BRD-K21215763	U2OS	trt_cp	10 uM	6 h	3	34	0.08	0.052737	1	0	1	1	0	-666	-666	-0.3902	0	-1.0389
DOS016_VCAP_6H:BRD-K69719543-001-01-0:5.01	BRD-K69719543	BRD-K69719543	VCAP	trt_cp	4 uM	6 h	3	127	0.21	0.165136	0	0	1	1	0	-666	-666	-0.3902	0	-1.0389
ASG003_MCF7_48H:E01	BRD-K66615216	moxifloxacin	MCF7	trt_cp	10 uM	48 h	5	102	0.4346	0.2129	1	1	1	1	0	Bacterial DNA inhibitor	TOP2A	-0.3902	0	-1.0389
CPC014_MCF7_24H:BRD-K22429181-001-08-4:10	BRD-K22429181	retinol	MCF7	trt_cp	10 uM	24 h	2	106	0.38	0.202944	1	1	1	1	0	Retinoid receptor agonist	ALDH1A1|ALDH1A2|ALDH1A3|DHRS3|DHRS4|LRAT|NR2C2|RBP1|RBP3|RDH11|RDH12|RDH13|RDH14|RDH5|RDH8|RETSAT|RHO|RLBP1|RXRA|RXRB|RXRG	-0.3902	0	-1.039
CPC005_MCF7_6H:P13	BRD-K77793136	hydroxyfasudil	MCF7	trt_cp	10 uM	6 h	4	149	0.1667	0.159364	1	0	1	1	0	Rho associated kinase inhibitor	ROCK1|ROCK2|PKIA|PRKACA	-0.3903	0	-1.039
DOS041_A549_24H:BRD-K07748118-001-01-9:4.99	BRD-K07748118	BRD-K07748118	A549	trt_cp	4 uM	24 h	2	106	0.06	0.0806416	0	0	1	1	0	-666	-666	-0.3903	0	-1.039
PBIOA015_HA1E_24H:P13	BRD-K87343924	wortmannin	HA1E	trt_cp	10 uM	24 h	3	376	0.57	0.468125	1	1	1	1	0	PI3K inhibitor	PLK1|PIK3CA|PIK3CG|ATM|ATR|MTOR|PLK3|PI4KA|PI4KB|PIK3CD|PIK3R1|PRKDC	-0.3903	0	-1.039
REP.A026_HUVEC.A_24H:G07	BRD-K89997465	BRD-K89997465	HUVEC	trt_cp	10 uM	24 h	3	519	0.2877	0.390737	0	0	1	1	0	Dopamine receptor antagonist	DRD2|DRD3|DRD4|HTR2A|ADRA2A|ADRA2B|ADRA2C|DRD1|DRD5|HRH1|HTR1A|HTR2C|HTR6|HTR7|KIF11|ADRA1A|ADRA1B|ADRA1D|CALM1|CHRM1|CHRM3|HRH4|HTR2B|KCNH2|ORM1|ORM2|SMPD1|TRPC5	-0.3903	0	-1.039
REP.A012_YAPC_24H:H12	BRD-K01663662	diphenidol	YAPC	trt_cp	0.04 uM	24 h	3	118	0.1978	0.154484	1	0	1	1	0	Acetylcholine receptor agonist	CHRM1|CHRM3|CHRM4|CHRM2	-0.3903	0	-1.039
PAC019_U2OS_6H:BRD-K07918661-001-01-9:10.0556	BRD-K07918661	BRD-K07918661	U2OS	trt_cp	10 uM	6 h	3	78	0.06	0.0691757	1	0	1	1	0	-666	-666	-0.3903	0	-1.039
CPC009_HT29_6H:BRD-K57975631-001-01-5:10	BRD-K57975631	BRD-K57975631	HT29	trt_cp	10 uM	6 h	3	59	0.18	0.104206	1	0	1	1	0	-666	-666	-0.3903	0	-1.0391
PAC008_U2OS_6H:BRD-K32063762-001-01-1:10.3297	BRD-K32063762	BRD-K32063762	U2OS	trt_cp	10 uM	6 h	3	156	0.09	0.119816	1	0	1	1	0	-666	-666	-0.3903	0	-1.0391
LJP005_HT29_24H:E03	BRD-K02708799	GSK-1059615	HT29	trt_cp	1.11 uM	24 h	3	84	0.43	0.192178	1	1	1	1	0	-666	-666	-0.3903	0	-1.0391
CPC013_HEPG2_6H:BRD-K00954209-001-01-0:10	BRD-K00954209	BRD-K00954209	HEPG2	trt_cp	10 uM	6 h	3	151	0.47	0.269382	1	1	1	1	0	-666	-666	-0.3903	0	-1.0392
CPC018_HEPG2_6H:BRD-K58223721-001-01-0:10	BRD-K58223721	BRD-K58223721	HEPG2	trt_cp	10 uM	6 h	3	242	0.15	0.192657	1	0	1	1	0	-666	-666	-0.3903	0	-1.0392
EMU001_MINO_24H:B09	BRD-K54606188	BRD-K54606188	MINO	trt_cp	0.66 uM	24 h	3	402	0.7114	0.540755	1	1	1	1	0	Bromodomain inhibitor	-666	-0.3903	0	-1.0392
CPC015_PHH_24H:BRD-K49945136-001-03-5:10	BRD-K49945136	GR-113808	PHH	trt_cp	10 uM	24 h	2	129	0.14	0.135891	0	0	1	1	0	Serotonin receptor antagonist	HTR4	-0.3903	0	-1.0392
REP.B012_HUVEC.A_24H:L01	BRD-K02389548	RG-2833	HUVEC	trt_cp	2.22 uM	24 h	2	325	0.4682	0.394446	0	0	1	1	0	HDAC inhibitor	HDAC1|HDAC3	-0.3903	0	-1.0392
CPC014_HEPG2_6H:BRD-A39052811-377-01-4:10	BRD-A39052811	mosapride	HEPG2	trt_cp	10 uM	6 h	3	422	0.32	0.371588	0	0	1	1	0	Serotonin receptor agonist	HTR4|HTR3A	-0.3903	0	-1.0392
LIVB001_HUH7_72H:L07	BRD-K17849083	tranilast	HUH7	trt_cp	10 uM	72 h	3	140	0.16	0.15134	0	0	1	1	0	Angiogenesis inhibitor	IDO1|IFNG|IL10|IL2|IL4|SLC22A12|TGFB1|TNF|TRPV2|HPGDS|HRH1	-0.3904	0	-1.0393
CPC006_HCC515_6H:G19	BRD-K06593056	LE-135	HCC515	trt_cp	20 uM	6 h	3	98	0.312	0.176816	1	1	1	1	0	Retinoid receptor agonist	RARB	-0.3904	0	-1.0393
CPC019_A549_6H:BRD-A70311631-001-05-9:10	BRD-A70311631	BRD-A70311631	A549	trt_cp	10 uM	6 h	2	132	0.34	0.214219	0	0	1	1	0	-666	-666	-0.3904	0	-1.0393
AML001_U937_6H:J16	BRD-A03772856	BRD-A03772856	U937	trt_cp	0.37 uM	6 h	2	72	0.339	0.157978	1	0	1	1	0	-666	-666	-0.3904	0	-1.0393
CPC019_PC3_6H:BRD-K64754843-001-01-9:10	BRD-K64754843	BRD-K64754843	PC3	trt_cp	10 uM	6 h	5	184	0.14	0.162294	1	0	1	1	0	-666	-666	-0.3904	0	-1.0394
PAC051_U2OS_6H:BRD-K08663380-001-01-0:10.6075	BRD-K08663380	BRD-K08663380	U2OS	trt_cp	10 uM	6 h	3	144	0.14	0.143574	0	0	1	1	0	-666	-666	-0.3904	0	-1.0394
REP.A010_THP1_24H:I12	BRD-K13756951	bitopertin	THP1	trt_cp	0.04 uM	24 h	3	93	0.0698	0.0814704	1	0	1	1	0	Glycine transporter inhibitor	SLC6A9|SLC6A5	-0.3904	0	-1.0394
ERG015_VCAP_6H:BRD-K19838409-001-01-2:10.0006	BRD-K19838409	BRD-K19838409	VCAP	trt_cp	10 uM	6 h	3	58	0.12	0.0843597	1	0	1	1	0	-666	-666	-0.3904	0	-1.0394
ERG010_VCAP_6H:BRD-K27472340-001-01-2:9.6	BRD-K27472340	BRD-K27472340	VCAP	trt_cp	10 uM	6 h	2	195	0.53	0.325077	1	1	1	1	0	-666	-666	-0.3904	0	-1.0394
DOS005_VCAP_24H:BRD-K69429207-001-01-3:5.05	BRD-K69429207	BRD-K69429207	VCAP	trt_cp	4 uM	24 h	3	286	0.46	0.366769	1	1	1	1	0	-666	-666	-0.3904	0	-1.0395
REP.B013_HEK293_24H:E02	BRD-K38436528	imipramine	HEK293	trt_cp	0.74 uM	24 h	2	104	0.1842	0.139956	1	0	1	1	0	Norepinephrine inhibitor|Serotonin reuptake inhibitor	SLC6A2|SLC6A4|CHRM2|CYP2C19|ADRA1A|ADRA1B|ADRA1D|CHRM1|CHRM3|CHRM4|CHRM5|DRD1|DRD2|DRD5|HRH1|HTR1A|HTR2A|HTR2C|HTR6|HTR7|KCND2|KCND3|KCNH1|KCNH2|SLC6A3	-0.3905	0	-1.0395
CPC013_HCC515_6H:BRD-K98634983-001-01-3:10	BRD-K98634983	BRD-K98634983	HCC515	trt_cp	10 uM	6 h	3	74	0.13	0.0991786	0	0	1	1	0	-666	-666	-0.3905	0	-1.0395
CPC006_H1299_6H:BRD-K41859756-001-01-9:10	BRD-K41859756	NVP-AUY922	H1299	trt_cp	10 uM	6 h	2	109	0.24	0.16355	0	0	1	1	0	HSP inhibitor	HSP90AA1|HSP90AB1	-0.3905	0	-1.0396
CPC008_HCC515_6H:BRD-K81592585-001-05-5:10	BRD-K81592585	DM-55-3	HCC515	trt_cp	10 uM	6 h	3	143	0.12	0.132461	1	0	1	1	0	-666	-666	-0.3905	0	-1.0396
DOS049_HT29_24H:BRD-K65385622-001-01-8:5	BRD-K65385622	BRD-K65385622	HT29	trt_cp	4 uM	24 h	2	141	0.05	0.0849034	0	0	1	1	0	-666	-666	-0.3905	0	-1.0396
CPC012_PC3_6H:BRD-K38012662-001-05-4:10	BRD-K38012662	BRD-K38012662	PC3	trt_cp	10 uM	6 h	4	141	0.18	0.161093	0	0	1	1	0	-666	-666	-0.3905	0	-1.0397
CPC008_HCC515_6H:BRD-K95212245-001-03-1:10	BRD-K95212245	DM-161	HCC515	trt_cp	10 uM	6 h	3	78	0.05	0.0631485	1	0	1	1	0	-666	-666	-0.3905	0	-1.0397
MOAR001_A375_24H:J07	BRD-K36859431	sapropterin	A375	trt_cp	10 uM	24 h	2	57	0.0358	0.0456783	1	0	1	1	0	Phenylalanine 4-hydroxylase stimulant	PAH|TH|DBH|NOS3|TPH1	-0.3905	0	-1.0398
CPC014_PHH_24H:BRD-K36627727-001-01-3:10	BRD-K36627727	tamibarotene	PHH	trt_cp	10 uM	24 h	4	175	0.34	0.246655	0	0	1	1	0	Retinoid receptor agonist	RARA|RARB	-0.3906	0	-1.0398
CPC017_MCF7_24H:BRD-A12016240-001-01-7:10	BRD-A12016240	LY-278584	MCF7	trt_cp	10 uM	24 h	5	147	0.1	0.1226	1	0	1	1	0	Serotonin receptor antagonist	-666	-0.3906	0	-1.0398
REP.B022_HT29_24H:I15	BRD-K72222507	quinapril	HT29	trt_cp	0.25 uM	24 h	2	160	0.3524	0.240109	1	1	1	1	0	ACE inhibitor	ACE	-0.3906	0	-1.0398
CPC009_PC3_6H:L14	BRD-K46869836	BRD-K46869836	PC3	trt_cp	10 uM	6 h	4	39	0.1003	0.0632431	0	0	1	1	0	-666	-666	-0.3906	0	-1.0398
DOS056_PC3_24H:BRD-K09708845-001-01-1:5	BRD-K09708845	BRD-K09708845	PC3	trt_cp	4 uM	24 h	3	156	0.17	0.164671	0	0	1	1	0	-666	-666	-0.3906	0	-1.0399
DOS043_A549_24H:BRD-K71151012-001-01-4:5.01	BRD-K71151012	BRD-K71151012	A549	trt_cp	4 uM	24 h	2	121	0.1	0.11123	0	0	1	1	0	-666	-666	-0.3906	0	-1.0399
DOS009_VCAP_24H:BRD-K28862419-001-01-9:4.99	BRD-K28862419	BRD-K28862419	VCAP	trt_cp	4 uM	24 h	3	93	0.22	0.144638	1	1	1	1	0	-666	-666	-0.3906	0	-1.04
DOSVAL002_MCF7_24H:BRD-K75416754:5	BRD-K75416754	BRD-K75416754	MCF7	trt_cp	4 uM	24 h	3	126	0.26	0.183022	1	0	1	1	0	-666	-666	-0.3906	0	-1.04
DOS053_MCF7_24H:BRD-K69951274-001-01-4:5.06	BRD-K69951274	BRD-K69951274	MCF7	trt_cp	4 uM	24 h	2	113	0.25	0.169957	0	0	1	1	0	-666	-666	-0.3906	0	-1.04
DOS003_VCAP_24H:BRD-K63870957-001-01-6:4.98	BRD-K63870957	BRD-K63870957	VCAP	trt_cp	4 uM	24 h	3	56	0.11	0.0793635	1	0	1	1	0	-666	-666	-0.3906	0	-1.04
DOS034_MCF7_24H:BRD-K31175437-001-01-9:5	BRD-K31175437	BRD-K31175437	MCF7	trt_cp	4 uM	24 h	3	202	0.15	0.176016	0	0	1	1	0	-666	-666	-0.3906	0	-1.04
REP.B009_HEK293_24H:N06	BRD-A33084557	tioconazole	HEK293	trt_cp	0.01 uM	24 h	2	78	0.1047	0.09138	1	1	1	1	0	Sterol demethylase inhibitor	CYP51A1	-0.3907	0	-1.0401
CPC018_A549_6H:BRD-A23072235-050-09-4:10	BRD-A23072235	pheniramine	A549	trt_cp	10 uM	6 h	3	76	0.16	0.111506	1	0	1	1	0	Histamine receptor antagonist	HRH1	-0.3907	0	-1.0401
CPC017_SKB_24H:BRD-A49906757-004-03-1:10	BRD-A49906757	BRD-A49906757	SKB	trt_cp	10 uM	24 h	2	120	0.27	0.182013	0	0	1	1	0	Acetylcholine receptor antagonist	CHRM2|CHRM1|CHRM3|CHRM4|CHRM5|SI	-0.3907	0	-1.0401
DOSVAL005_HA1E_24H:BRD-K02246294:20	BRD-K02246294	BRD-K02246294	HA1E	trt_cp	20 uM	24 h	3	553	0.48	0.520971	1	1	1	1	0	-666	-666	-0.3907	0	-1.0401
CPC006_HCT116_6H:BRD-A28105619-001-01-3:10	BRD-A28105619	BRD-A28105619	HCT116	trt_cp	10 uM	6 h	2	383	0.32	0.354001	0	0	1	1	0	-666	-666	-0.3907	0	-1.0401
REP.B019_HELA_24H:L24	BRD-A49399758	desmopressin-acetate	HELA	trt_cp	0.01 uM	24 h	2	79	0.1698	0.117115	1	0	1	1	0	Vasopressin receptor agonist	AVPR2|AVPR1A|AVPR1B|OXTR	-0.3907	0	-1.0401
CPC012_ASC_24H:BRD-K44893543-001-01-3:10	BRD-K44893543	BRD-K44893543	ASC	trt_cp	10 uM	24 h	4	100	0.23	0.153354	1	0	1	1	0	-666	-666	-0.3907	0	-1.0401
LJP009_HME1_24H:L15	BRD-K78790801	KIN001-269	HME1	trt_cp	1.11 uM	24 h	3	94	0.1825	0.132442	1	0	1	1	0	-666	-666	-0.3907	0	-1.0401
DOS049_MCF7_24H:BRD-K35101110-001-01-5:5	BRD-K35101110	BRD-K35101110	MCF7	trt_cp	4 uM	24 h	2	157	0.13	0.144461	0	0	1	1	0	-666	-666	-0.3907	0	-1.0402
REP.A005_HT29_24H:P14	BRD-K11399644	phenformin	HT29	trt_cp	3.33 uM	24 h	3	79	0.1268	0.101205	0	0	1	1	0	AMPK activator	KCNJ8|PRKAA1	-0.3907	0	-1.0402
ERG014_VCAP_6H:BRD-K16563572-001-01-0:10.0494	BRD-K16563572	BRD-K16563572	VCAP	trt_cp	10 uM	6 h	3	127	0.11	0.119517	1	0	1	1	0	-666	-666	-0.3907	0	-1.0402
REP.B007_A375_24H:M04	BRD-K55250441	sulfadoxine	A375	trt_cp	0.08 uM	24 h	2	112	0.2568	0.171489	1	1	1	1	0	Dihydropteroate synthase inhibitor	-666	-0.3907	0	-1.0402
CPC016_MCF7_24H:BRD-K80315159-051-01-2:10	BRD-K80315159	DPPE	MCF7	trt_cp	10 uM	24 h	4	142	0.1	0.120497	1	0	1	1	0	Histamine receptor antagonist	ABCB1|HRH1	-0.3907	0	-1.0402
REP.A012_MDAMB231_24H:G02	BRD-K01577834	adenosine	MDAMB231	trt_cp	3.33 uM	24 h	2	130	0.2474	0.181344	0	0	1	1	0	Adenosine receptor agonist	ADORA1|ADORA2A|ADORA2B|ADORA3|PI4K2A|PI4K2B|TRPM4	-0.3907	0	-1.0402
PAC043_U2OS_6H:BRD-K54386075-001-01-1:9.92049	BRD-K54386075	BRD-K54386075	U2OS	trt_cp	10 uM	6 h	3	59	0.29	0.132268	1	0	1	1	0	-666	-666	-0.3907	0	-1.0403
CPD003_MCF7_24H:O12	BRD-K11298197	florfenicol	MCF7	trt_cp	10 uM	24 h	2	72	0.182	0.115753	1	1	1	1	0	Protein synthesis inhibitor	-666	-0.3907	0	-1.0403
PAC004_U2OS_6H:BRD-K16444452-001-03-4:10	BRD-K16444452	ibudilast	U2OS	trt_cp	10 uM	6 h	2	143	0.5	0.270386	0	0	1	1	0	Phosphodiesterase inhibitor|Leukotriene receptor antagonist	PDE4A|PDE4B|PDE4C|MIF|PDE10A|PDE4D|TLR4|PDE3A|CYSLTR1|PDE11A|IL1B|IL6|PDE5A	-0.3908	0	-1.0403
CPC012_SKB_24H:BRD-K29003210-001-06-9:10	BRD-K29003210	BRD-K29003210	SKB	trt_cp	10 uM	24 h	4	398	0.51	0.455572	0	0	1	1	0	-666	-666	-0.3908	0	-1.0404
CPC019_HCC515_6H:BRD-K11072542-001-06-3:10	BRD-K11072542	BRD-K11072542	HCC515	trt_cp	10 uM	6 h	3	130	0.07	0.0964609	1	0	1	1	0	-666	-666	-0.3908	0	-1.0404
ERG015_VCAP_6H:BRD-K03464662-001-01-7:10.0491	BRD-K03464662	BRD-K03464662	VCAP	trt_cp	10 uM	6 h	3	170	0.44	0.276555	1	1	1	1	0	-666	-666	-0.3908	0	-1.0404
DOS032_MCF7_24H:BRD-K88672507-001-01-2:4.89	BRD-K88672507	BRD-K88672507	MCF7	trt_cp	4 uM	24 h	3	117	0.16	0.138351	0	0	1	1	0	-666	-666	-0.3908	0	-1.0405
CPC003_VCAP_6H:BRD-K14204120-003-02-4:10	BRD-K14204120	ranitidine	VCAP	trt_cp	10 uM	6 h	5	183	0.1	0.136791	1	0	1	1	0	-666	-666	-0.3908	0	-1.0405
CPC001_VCAP_6H:P09	BRD-K77998258	ganglioside	VCAP	trt_cp	10 uM	6 h	5	138	0.1845	0.16135	1	0	1	1	0	Src activator	-666	-0.3908	0	-1.0405
DOS044_A375_24H:BRD-K64976146-001-01-2:5.03	BRD-K64976146	BRD-K64976146	A375	trt_cp	4 uM	24 h	2	96	0.09	0.0939913	0	0	1	1	0	-666	-666	-0.3908	0	-1.0405
DOS013_VCAP_24H:BRD-K37655007-001-01-4:5	BRD-K37655007	BRD-K37655007	VCAP	trt_cp	4 uM	24 h	3	60	0.2	0.11077	1	0	1	1	0	-666	-666	-0.3909	0	-1.0406
DOS047_A549_24H:BRD-K83390709-001-01-2:5.03	BRD-K83390709	BRD-K83390709	A549	trt_cp	4 uM	24 h	3	109	0.05	0.0746498	1	0	1	1	0	-666	-666	-0.3909	0	-1.0406
DOS034_MCF7_24H:BRD-K75887136-001-01-0:5.03	BRD-K75887136	BRD-K75887136	MCF7	trt_cp	4 uM	24 h	2	183	0.14	0.161853	0	0	1	1	0	-666	-666	-0.3909	0	-1.0406
CPC017_A375_6H:BRD-K05906022-001-02-8:10	BRD-K05906022	limonin	A375	trt_cp	10 uM	6 h	3	97	0.24	0.154284	0	0	1	1	0	HIV inhibitor	-666	-0.3909	0	-1.0406
PBIOA018_HEPG2_24H:I13	BRD-K72005960	BRD-K72005960	HEPG2	trt_cp	10 uM	24 h	3	130	0.22	0.171007	1	1	1	1	0	-666	-666	-0.3909	0	-1.0407
DOS051_PC3_24H:BRD-K89226093-001-01-6:5.03	BRD-K89226093	BRD-K89226093	PC3	trt_cp	4 uM	24 h	2	84	0.06	0.071787	0	0	1	1	0	-666	-666	-0.3909	0	-1.0407
CPC014_NPC_24H:BRD-K40300908-001-01-2:10	BRD-K40300908	BRD-K40300908	NPC	trt_cp	10 uM	24 h	3	122	0.25	0.176596	0	0	1	1	0	-666	-666	-0.3909	0	-1.0407
DOS052_A549_24H:BRD-K93376546-001-01-6:5.11	BRD-K93376546	BRD-K93376546	A549	trt_cp	4 uM	24 h	2	109	0.16	0.133538	0	0	1	1	0	-666	-666	-0.3909	0	-1.0407
CPC010_MCF7_24H:BRD-K54168141-001-05-4:10	BRD-K54168141	BRD-K54168141	MCF7	trt_cp	10 uM	24 h	4	150	0.34	0.228358	1	1	1	1	0	-666	-666	-0.3909	0	-1.0407
CPC020_HCC515_6H:BRD-K72903603-001-20-2:10	BRD-K72903603	zidovudine	HCC515	trt_cp	10 uM	6 h	2	72	0.06	0.0664619	1	0	1	1	0	Reverse transcriptase inhibitor	TERT	-0.3909	0	-1.0408
DOS055_HT29_24H:BRD-K92904177-001-01-2:5	BRD-K92904177	BRD-K92904177	HT29	trt_cp	4 uM	24 h	3	160	0.13	0.145835	0	0	1	1	0	-666	-666	-0.3909	0	-1.0408
CPC020_HA1E_6H:BRD-K09186736-001-01-2:10	BRD-K09186736	BRD-K09186736	HA1E	trt_cp	10 uM	6 h	3	130	0.27	0.189445	1	1	1	1	0	-666	-666	-0.3909	0	-1.0408
PAC012_U2OS_6H:BRD-K51848823-001-01-8:10.0477	BRD-K51848823	BRD-K51848823	U2OS	trt_cp	10 uM	6 h	3	175	0.27	0.219802	0	0	1	1	0	-666	-666	-0.3909	0	-1.0408
CPC019_HA1E_6H:BRD-K43226598-001-01-1:10	BRD-K43226598	BRD-K43226598	HA1E	trt_cp	10 uM	6 h	3	251	0.28	0.268069	1	0	1	1	0	-666	-666	-0.3909	0	-1.0408
REP.A005_HA1E_24H:D16	BRD-K08586861	ramatroban	HA1E	trt_cp	0.37 uM	24 h	3	87	0.3556	0.177857	1	1	1	1	0	Prostanoid receptor antagonist	TBXA2R|PTGDR2|CCL2	-0.391	0	-1.0409
CPC002_PC3_24H:BRD-K73824630-001-03-2:10	BRD-K73824630	skatole	PC3	trt_cp	10 uM	24 h	5	422	0.25	0.328441	0	0	1	1	0	Thrombin inhibitor	CYP2F1	-0.391	0	-1.0409
DOS011_VCAP_6H:BRD-K05448102-001-01-6:4.85	BRD-K05448102	BRD-K05448102	VCAP	trt_cp	4 uM	6 h	2	83	0.04	0.0582639	0	0	1	1	0	-666	-666	-0.391	0	-1.0409
REP.B021_HUVEC.A_24H:M13	BRD-A85439007	idoxuridin	HUVEC	trt_cp	2.22 uM	24 h	2	216	0.312	0.262503	0	0	1	1	0	DNA synthesis inhibitor	-666	-0.391	0	-1.0409
CPC006_U937_6H:BRD-K05653692-003-04-7:64	BRD-K05653692	DL-PDMP	U937	trt_cp	60 uM	6 h	2	129	0.36	0.21791	1	1	1	1	0	Glucosyltransferase inhibitor	UGCG|ASAH1	-0.391	0	-1.0409
DOSVAL006_HA1E_24H:BRD-K00689442:20	BRD-K00689442	BRD-K00689442	HA1E	trt_cp	20 uM	24 h	2	139	0.06	0.092345	1	0	1	1	0	-666	-666	-0.391	0	-1.0409
DOS018_VCAP_24H:BRD-K01911039-001-01-5:4.97	BRD-K01911039	BRD-K01911039	VCAP	trt_cp	4 uM	24 h	3	46	0.19	0.0945336	1	1	1	1	0	-666	-666	-0.391	0	-1.0409
CPC014_PHH_24H:BRD-K19499941-001-05-9:10	BRD-K19499941	BRD-K19499941	PHH	trt_cp	10 uM	24 h	4	319	0.12	0.197841	0	0	1	1	0	-666	-666	-0.391	0	-1.041
DOS027_VCAP_24H:BRD-K94715393-001-01-8:5	BRD-K94715393	BRD-K94715393	VCAP	trt_cp	4 uM	24 h	3	89	0.04	0.0603331	1	0	1	1	0	-666	-666	-0.391	0	-1.041
REP.A009_HEK293_24H:K19	BRD-K31519811	PF-02545920	HEK293	trt_cp	10 uM	24 h	3	106	0.2413	0.161719	1	1	1	1	0	Phosphodiesterase inhibitor	PDE10A	-0.391	0	-1.041
CPC007_HA1E_24H:BRD-K89237706-001-08-7:10	BRD-K89237706	noscapine	HA1E	trt_cp	10 uM	24 h	3	86	0.09	0.0889613	1	0	1	1	0	Bradykinin receptor antagonist|Tubulin inhibitor	BDKRB2|SIGMAR1	-0.391	0	-1.041
PAC019_U2OS_6H:BRD-K42397226-001-01-1:10.0251	BRD-K42397226	BRD-K42397226	U2OS	trt_cp	10 uM	6 h	3	64	0.31	0.14243	1	0	1	1	0	-666	-666	-0.391	0	-1.041
DOS005_VCAP_6H:BRD-K28833951-001-01-4:5.04	BRD-K28833951	BRD-K28833951	VCAP	trt_cp	4 uM	6 h	2	82	0.08	0.0818997	1	0	1	1	0	-666	-666	-0.391	0	-1.041
LJP007_PC3_24H:H01	BRD-K66847579	WZ-7043	PC3	trt_cp	10 uM	24 h	2	148	0.6347	0.309917	1	1	1	1	0	-666	-666	-0.391	0	-1.041
DOS046_A549_24H:BRD-K84499554-001-01-6:5	BRD-K84499554	SA-1920683	A549	trt_cp	4 uM	24 h	3	136	0.03	0.0645893	0	0	1	1	0	-666	-666	-0.391	0	-1.041
REP.A001_HT29_24H:D14	BRD-A26095496	clobetasol	HT29	trt_cp	3.33 uM	24 h	3	202	0.3235	0.25849	0	0	1	1	0	Glucocorticoid receptor agonist	NR3C1|PLA2G1B	-0.391	0	-1.041
MUC.CP005_MCF7_6H:BRD-K98822179-001-01-8:3.3502	BRD-K98822179	BRD-K98822179	MCF7	trt_cp	3.33 uM	6 h	3	173	0.54	0.309065	1	1	1	1	0	-666	-666	-0.391	0	-1.041
PAC068_U2OS_6H:BRD-K97624853-001-05-3:10	BRD-K97624853	BRD-K97624853	U2OS	trt_cp	10 uM	6 h	3	64	0.2	0.114403	1	0	1	1	0	-666	-666	-0.391	0	-1.0411
CPC009_A375_6H:BRD-K76612204-001-01-8:10	BRD-K76612204	BRD-K76612204	A375	trt_cp	10 uM	6 h	4	286	0.23	0.259345	0	0	1	1	0	-666	-666	-0.391	0	-1.0411
CPC007_A375_24H:BRD-K21237738-001-04-9:10	BRD-K21237738	BRD-K21237738	A375	trt_cp	10 uM	24 h	3	164	0.17	0.168841	1	0	1	1	0	-666	-666	-0.391	0	-1.0411
PAC042_U2OS_6H:BRD-K45265806-001-01-5:10.0345	BRD-K45265806	BRD-K45265806	U2OS	trt_cp	10 uM	6 h	3	134	0.15	0.14336	1	0	1	1	0	-666	-666	-0.391	0	-1.0411
DOS055_A375_24H:BRD-K81202141-001-01-7:5	BRD-K81202141	BRD-K81202141	A375	trt_cp	4 uM	24 h	2	148	0.15	0.150663	0	0	1	1	0	-666	-666	-0.391	0	-1.0411
REP.B009_HA1E_24H:G04	BRD-K30563334	rifabutin	HA1E	trt_cp	0.08 uM	24 h	2	86	0.1297	0.106795	1	0	1	1	0	Bacterial protein synthesis inhibitor	CYP3A4|HSP90AA1|HSP90B1	-0.391	0	-1.0411
CPC007_VCAP_24H:F16	BRD-K39522184	BRD-K39522184	VCAP	trt_cp	10 uM	24 h	5	316	0.2501	0.28427	1	0	1	1	0	-666	-666	-0.391	0	-1.0411
DOS031_MCF7_24H:BRD-K84293326-001-02-8:5	BRD-K84293326	BRD-K84293326	MCF7	trt_cp	4 uM	24 h	2	82	0.1	0.0915667	0	0	1	1	0	-666	-666	-0.3911	0	-1.0411
CPC016_A375_6H:BRD-K93280214-004-02-3:10	BRD-K93280214	gabazine	A375	trt_cp	10 uM	6 h	5	144	0.07	0.101522	1	0	1	1	0	-666	-666	-0.3911	0	-1.0411
ERG010_VCAP_6H:BRD-K44368508-001-01-9:9.993	BRD-K44368508	BRD-K44368508	VCAP	trt_cp	10 uM	6 h	2	75	0.39	0.172939	1	1	1	1	0	-666	-666	-0.3911	0	-1.0412
PBIOA021_HEPG2_24H:B13	BRD-K18269444	BRD-K18269444	HEPG2	trt_cp	10 uM	24 h	2	143	0.2	0.171007	1	1	1	1	0	-666	-666	-0.3911	0	-1.0412
DOS047_A549_24H:BRD-K37849751-001-01-1:5.05	BRD-K37849751	BRD-K37849751	A549	trt_cp	4 uM	24 h	3	112	0.05	0.0756701	0	0	1	1	0	-666	-666	-0.3911	0	-1.0412
PAC045_U2OS_6H:BRD-K00575273-001-01-4:10.0498	BRD-K00575273	BRD-K00575273	U2OS	trt_cp	10 uM	6 h	3	87	0.16	0.119303	1	0	1	1	0	-666	-666	-0.3911	0	-1.0412
LIVB002_HUH7_72H:I13	BRD-A39172021	ampiroxicam	HUH7	trt_cp	8 uM	72 h	2	344	0.07	0.156913	0	0	1	1	0	Cyclooxygenase inhibitor	PTGS1|PTGS2	-0.3911	0	-1.0412
LKCP002_A549_24H:N01	BRD-K07881437	danusertib	A549	trt_cp	10 uM	24 h	5	596	0.569	0.588857	1	1	1	1	0	Aurora kinase inhibitor|FGFR inhibitor	AURKA|AURKB|AURKC|FGFR1|NTRK1|RET|BCR|SLK	-0.3911	0	-1.0412
REP.B024_YAPC_24H:F05	BRD-K74765201	tomelukast	YAPC	trt_cp	0.003 uM	24 h	2	113	0.0936	0.103994	0	0	1	1	0	Leukotriene receptor antagonist	CYSLTR1	-0.3911	0	-1.0413
CPC006_H1299_6H:BRD-A13084692-001-04-1:10	BRD-A13084692	troglitazone	H1299	trt_cp	10 uM	6 h	2	53	0.04	0.0465584	0	0	1	1	0	PPAR receptor agonist|Insulin sensitizer	PPARG|AKR1B1|CCL2|CYP3A4|INS|ACSL4|ESRRA|ESRRG|SERPINE1|SLC29A1|TRPM3	-0.3911	0	-1.0413
CPC013_MCF7_24H:BRD-K28789065-001-01-1:10	BRD-K28789065	BRD-K28789065	MCF7	trt_cp	10 uM	24 h	5	172	0.4	0.265231	0	0	1	1	0	-666	-666	-0.3911	0	-1.0413
LJP005_A375_24H:O10	BRD-U60236422	WH-4-025	A375	trt_cp	0.37 uM	24 h	2	152	0.4726	0.271019	1	1	1	1	0	-666	-666	-0.3911	0	-1.0413
DOS024_VCAP_24H:BRD-K20758354-001-01-4:5	BRD-K20758354	BRD-K20758354	VCAP	trt_cp	4 uM	24 h	3	86	0.29	0.15969	1	0	1	1	0	-666	-666	-0.3911	0	-1.0413
CPC012_NEU_24H:BRD-K70771662-001-01-3:10	BRD-K70771662	BRD-K70771662	NEU	trt_cp	10 uM	24 h	3	89	0.22	0.141494	0	0	1	1	0	-666	-666	-0.3911	0	-1.0413
CPC006_THP1_6H:L05	BRD-K91623615	ABT-751	THP1	trt_cp	10 uM	6 h	2	403	0.268	0.332315	0	0	1	1	0	Tubulin inhibitor	TUBB	-0.3911	0	-1.0413
CPC010_HEPG2_6H:BRD-K28284219-001-02-6:10	BRD-K28284219	BRD-K28284219	HEPG2	trt_cp	10 uM	6 h	3	299	0.28	0.29258	1	1	1	1	0	-666	-666	-0.3912	0	-1.0414
DOS033_HT29_24H:BRD-K52856667-001-01-9:4.95	BRD-K52856667	BRD-K52856667	HT29	trt_cp	4 uM	24 h	3	132	0.08	0.103911	0	0	1	1	0	-666	-666	-0.3912	0	-1.0414
DOS057_A375_24H:BRD-K00409771-001-01-3:5	BRD-K00409771	BRD-K00409771	A375	trt_cp	4 uM	24 h	2	158	0.06	0.0984543	0	0	1	1	0	-666	-666	-0.3912	0	-1.0414
DOS037_A549_24H:BRD-K44207800-001-01-4:5.05	BRD-K44207800	BRD-K44207800	A549	trt_cp	4 uM	24 h	2	211	0.38	0.286328	0	0	1	1	0	-666	-666	-0.3912	0	-1.0414
DOS050_MCF7_24H:BRD-K51579714-001-01-1:5	BRD-K51579714	BRD-K51579714	MCF7	trt_cp	4 uM	24 h	2	186	0.06	0.106822	0	0	1	1	0	-666	-666	-0.3912	0	-1.0415
REP.B018_HEK293_24H:L17	BRD-K65781196	avanafil	HEK293	trt_cp	0.03 uM	24 h	2	83	0.0592	0.0708811	0	0	1	1	0	Phosphodiesterase inhibitor	PDE5A	-0.3912	0	-1.0415
DOS034_HT29_24H:BRD-K33979365-001-01-8:5	BRD-K33979365	BRD-K33979365	HT29	trt_cp	4 uM	24 h	2	148	0.09	0.116703	0	0	1	1	0	-666	-666	-0.3912	0	-1.0415
CPC012_HCC515_6H:BRD-K32949592-001-01-7:10	BRD-K32949592	BRD-K32949592	HCC515	trt_cp	10 uM	6 h	3	97	0.28	0.166646	1	0	1	1	0	-666	-666	-0.3912	0	-1.0415
REP.A002_MCF7_24H:E17	BRD-K16508793	diazepam	MCF7	trt_cp	0.125 uM	24 h	3	165	0.3082	0.228028	0	0	1	1	0	Benzodiazepine receptor agonist	GABRA1|GABRA2|GABRA3|GABRA5|GABRA4|GABRA6|GABRB1|GABRB2|GABRB3|GABRD|GABRE|GABRG1|GABRG2|GABRG3|GABRP|GABRQ|CYP2C19|ADRA1A|GABRR1|GABRR2|GABRR3|TSPO	-0.3912	0	-1.0416
CPC009_A375_6H:BRD-K23531129-001-03-2:10	BRD-K23531129	KU-C104230	A375	trt_cp	10 uM	6 h	4	244	0.24	0.244698	0	0	1	1	0	-666	-666	-0.3912	0	-1.0416
CPC006_HCT116_6H:BRD-K70792160-003-02-0:24	BRD-K70792160	10-DEBC	HCT116	trt_cp	25 uM	6 h	2	33	0.32	0.103911	1	1	1	1	0	AKT inhibitor	-666	-0.3912	0	-1.0416
DOS048_A549_24H:BRD-K44482328-001-01-6:5.11	BRD-K44482328	BRD-K44482328	A549	trt_cp	4 uM	24 h	3	106	0.03	0.0570222	0	0	1	1	0	-666	-666	-0.3912	0	-1.0416
CPC006_NCIH2073_6H:BRD-A91699651-316-06-7:10	BRD-A91699651	chloroquine	NCIH2073	trt_cp	10 uM	6 h	2	65	0.08	0.0729176	0	0	1	1	0	Antimalarial	CYP2C8|GSTA2|MRGPRX1|TLR9|TNF	-0.3912	0	-1.0416
REP.A019_A549_24H:E01	BRD-K46133855	NXY-059	A549	trt_cp	10 uM	24 h	2	90	0.0866	0.0892711	0	0	1	1	0	Free radical scavenger	-666	-0.3912	0	-1.0416
DOS048_A375_24H:BRD-K37551767-001-01-5:5.02	BRD-K37551767	BRD-K37551767	A375	trt_cp	4 uM	24 h	2	119	0.08	0.0986618	0	0	1	1	0	-666	-666	-0.3912	0	-1.0416
DOS006_VCAP_6H:BRD-K65067638-001-02-2:5.02	BRD-K65067638	BRD-K65067638	VCAP	trt_cp	4 uM	6 h	3	145	0.09	0.115514	1	0	1	1	0	-666	-666	-0.3913	0	-1.0416
NMH001_NEU_24H:BRD-K24307074-001-01-5:10	BRD-K24307074	BRD-K24307074	NEU	trt_cp	10 uM	24 h	3	165	0.37	0.249847	0	0	1	1	0	-666	-666	-0.3913	0	-1.0417
CPC013_ASC_24H:BRD-A02333338-001-01-1:10	BRD-A02333338	cyclopamine	ASC	trt_cp	10 uM	24 h	4	157	0.35	0.237036	1	0	1	1	0	-666	-666	-0.3913	0	-1.0417
REP.B019_MCF10A_24H:B11	BRD-A44863528	proglumide	MCF10A	trt_cp	0.03 uM	24 h	2	61	0.2663	0.128879	1	1	1	1	0	CCK receptor antagonist	CCKBR|CCKAR	-0.3913	0	-1.0417
DOS024_VCAP_24H:BRD-K12241427-001-01-4:4.92	BRD-K12241427	BRD-K12241427	VCAP	trt_cp	4 uM	24 h	3	142	0.29	0.205198	1	1	1	1	0	-666	-666	-0.3913	0	-1.0417
CPC007_HA1E_6H:BRD-K11187612-001-05-6:10	BRD-K11187612	BRD-K11187612	HA1E	trt_cp	10 uM	6 h	3	326	0.18	0.244949	1	0	1	1	0	-666	-666	-0.3913	0	-1.0417
CPC002_PC3_6H:BRD-K17743697-066-02-8:10	BRD-K17743697	KB-R7943	PC3	trt_cp	10 uM	6 h	5	146	0.22	0.181225	1	1	1	1	0	Sodium channel inhibitor	SLC8A1|TRPC3|TRPC5|TRPC6	-0.3913	0	-1.0417
DOS046_A375_24H:BRD-K77320816-001-01-7:5	BRD-K77320816	BRD-K77320816	A375	trt_cp	4 uM	24 h	3	145	0.07	0.101874	0	0	1	1	0	-666	-666	-0.3913	0	-1.0417
PAC022_U2OS_6H:BRD-K95805172-001-02-1:10.0104	BRD-K95805172	BRD-K95805172	U2OS	trt_cp	10 uM	6 h	2	259	0.41	0.329513	0	0	1	1	0	-666	-666	-0.3913	0	-1.0418
DOS043_A549_24H:BRD-K27887926-001-01-3:5	BRD-K27887926	BRD-K27887926	A549	trt_cp	4 uM	24 h	2	112	0.11	0.112237	0	0	1	1	0	-666	-666	-0.3913	0	-1.0418
CPC013_HA1E_6H:BRD-K70369221-001-01-0:10	BRD-K70369221	BRD-K70369221	HA1E	trt_cp	10 uM	6 h	3	46	0.18	0.0920123	0	0	1	1	0	-666	-666	-0.3913	0	-1.0418
AICHI001_K562_4H:C07	BRD-K52751261	TAK-715	K562	trt_cp	10 uM	4 h	3	103	0.25	0.162263	0	0	1	1	0	P38 MAPK inhibitor	MAPK14|TNF	-0.3913	0	-1.0418
EMU001_TMD8_6H:F07	BRD-A52530684	doxorubicin	TMD8	trt_cp	10 uM	6 h	3	660	0.7636	0.717853	0	0	1	1	0	Topoisomerase inhibitor	TOP2A	-0.3913	0	-1.0418
CRCGN015_MCF10A.TP53.M_24H:BRD-K78679331:100.968	BRD-K78679331	BRD-K78679331	MCF10A	trt_cp	100 uM	24 h	2	173	0.38	0.259266	1	1	1	1	0	-666	-666	-0.3913	0	-1.0418
DOS048_A549_24H:BRD-K89412540-001-01-1:5.01	BRD-K89412540	BRD-K89412540	A549	trt_cp	4 uM	24 h	3	139	0.08	0.106631	0	0	1	1	0	-666	-666	-0.3913	0	-1.0418
DOS047_A375_24H:BRD-K29953802-001-01-0:5.05	BRD-K29953802	BRD-K29953802	A375	trt_cp	4 uM	24 h	3	148	0.03	0.0673786	0	0	1	1	0	-666	-666	-0.3913	0	-1.0418
MOAR002_A375_24H:J11	BRD-K49236613	BRD-K49236613	A375	trt_cp	3.33 uM	24 h	3	97	0.25	0.157466	1	0	1	1	0	TRPV antagonist	-666	-0.3913	0	-1.0418
PAC017_U2OS_6H:BRD-K36910796-001-01-9:10.4993	BRD-K36910796	BRD-K36910796	U2OS	trt_cp	10 uM	6 h	3	76	0.33	0.160138	0	0	1	1	0	-666	-666	-0.3913	0	-1.0418
DOS048_A549_24H:BRD-K42140123-001-01-9:5.03	BRD-K42140123	BRD-K42140123	A549	trt_cp	4 uM	24 h	3	192	0.11	0.146953	0	0	1	1	0	-666	-666	-0.3913	0	-1.0418
DOS055_A549_24H:BRD-K35202752-001-01-4:5	BRD-K35202752	BRD-K35202752	A549	trt_cp	4 uM	24 h	2	82	0.26	0.147647	0	0	1	1	0	-666	-666	-0.3913	0	-1.0418
DOSVAL003_HEPG2_24H:BRD-K37461197:20	BRD-K37461197	BRD-K37461197	HEPG2	trt_cp	20 uM	24 h	3	362	0.47	0.417094	1	1	1	1	0	-666	-666	-0.3913	0	-1.0418
DOSBIO002_PC3_24H:BRD-K80169513:9.9532	BRD-K80169513	BRD-K80169513	PC3	trt_cp	10 uM	24 h	3	321	0.57	0.432534	1	1	1	1	0	-666	-666	-0.3913	0	-1.0418
PAC059_U2OS_6H:BRD-K60637442-001-01-5:10.0717	BRD-K60637442	BRD-K60637442	U2OS	trt_cp	10 uM	6 h	3	37	0.09	0.0583516	1	0	1	1	0	-666	-666	-0.3914	0	-1.0419
PAC047_U2OS_6H:BRD-K36899442-001-01-2:10.0957	BRD-K36899442	BRD-K36899442	U2OS	trt_cp	10 uM	6 h	3	145	0.27	0.200077	1	0	1	1	0	-666	-666	-0.3914	0	-1.0419
PBIOA022_A549_24H:C10	BRD-A05715709	BRD-A05715709	A549	trt_cp	0.37 uM	24 h	3	103	0.16	0.12981	1	0	1	1	0	-666	-666	-0.3914	0	-1.042
CPC012_A549_24H:BRD-K97149069-001-01-0:10	BRD-K97149069	BRD-K97149069	A549	trt_cp	10 uM	24 h	2	96	0.25	0.156652	0	0	1	1	0	-666	-666	-0.3914	0	-1.042
DOS053_PC3_24H:BRD-K34106732-001-02-1:5.01	BRD-K34106732	BRD-K34106732	PC3	trt_cp	4 uM	24 h	2	163	0.04	0.0816497	0	0	1	1	0	-666	-666	-0.3914	0	-1.042
CPC020_HCC515_6H:BRD-K10799896-001-18-9:10	BRD-K10799896	clobetasol	HCC515	trt_cp	10 uM	6 h	2	222	0.45	0.319605	0	0	1	1	0	Glucocorticoid receptor agonist	NR3C1|PLA2G1B	-0.3914	0	-1.042
DOS005_VCAP_24H:BRD-K63431240-001-01-4:5.04	BRD-K63431240	BRD-K63431240	VCAP	trt_cp	4 uM	24 h	3	204	0.37	0.277809	1	1	1	1	0	-666	-666	-0.3914	0	-1.042
REP.B010_MCF7_24H:M02	BRD-A14886633	norgestrel	MCF7	trt_cp	0.74 uM	24 h	2	111	0.1638	0.136348	0	0	1	1	0	Progesterone receptor agonist	PGR	-0.3914	0	-1.042
REP.B009_YAPC_24H:I07	BRD-K30020243	aliskiren	YAPC	trt_cp	2.22 uM	24 h	2	81	0.2235	0.136054	1	1	1	1	0	Antihypertensive|Peptidase inhibitor|Protease inhibitor|Renin inhibitor	REN	-0.3914	0	-1.042
DOSBIO001_NPC_24H:BRD-K72620090:10.1179	BRD-K72620090	BRD-K72620090	NPC	trt_cp	10 uM	24 h	3	123	0.15	0.13735	1	0	1	1	0	-666	-666	-0.3914	0	-1.042
PAC059_U2OS_6H:BRD-K48035058-001-01-4:10.2012	BRD-K48035058	BRD-K48035058	U2OS	trt_cp	10 uM	6 h	3	55	0.24	0.116176	1	0	1	1	0	-666	-666	-0.3914	0	-1.042
CPC005_HCC515_6H:BRD-A37432947-004-02-5:10	BRD-A37432947	ipratropium	HCC515	trt_cp	10 uM	6 h	2	121	0.21	0.161188	1	1	1	1	0	-666	-666	-0.3914	0	-1.042
DOSVAL002_A549_24H:BRD-K95805172:5	BRD-K95805172	BRD-K95805172	A549	trt_cp	4 uM	24 h	3	155	0.1835	0.170535	1	0	1	1	0	-666	-666	-0.3914	0	-1.0421
DOS009_VCAP_24H:BRD-K87300242-001-01-1:5.04	BRD-K87300242	BRD-K87300242	VCAP	trt_cp	4 uM	24 h	3	268	0.34	0.305237	1	0	1	1	0	-666	-666	-0.3914	0	-1.0421
CPC008_HEPG2_6H:BRD-K50985433-001-04-5:10	BRD-K50985433	BRD-K50985433	HEPG2	trt_cp	10 uM	6 h	3	117	0.05	0.0773408	1	0	1	1	0	-666	-666	-0.3914	0	-1.0421
DOS033_A549_24H:BRD-K68325161-001-01-8:5.07	BRD-K68325161	BRD-K68325161	A549	trt_cp	4 uM	24 h	3	149	0.14	0.146045	0	0	1	1	0	-666	-666	-0.3914	0	-1.0421
PAC058_U2OS_6H:BRD-K14854082-001-01-8:9.84251	BRD-K14854082	BRD-K14854082	U2OS	trt_cp	10 uM	6 h	3	25	0.04	0.0319765	1	0	1	1	0	-666	-666	-0.3914	0	-1.0421
DOS047_HT29_24H:BRD-K84218095-001-01-6:5.03	BRD-K84218095	BRD-K84218095	HT29	trt_cp	4 uM	24 h	3	163	0.09	0.122474	0	0	1	1	0	-666	-666	-0.3915	0	-1.0422
DOS060_A549_24H:BRD-K14055576-001-01-5:5	BRD-K14055576	BRD-K14055576	A549	trt_cp	4 uM	24 h	2	115	0.07	0.0907253	0	0	1	1	0	-666	-666	-0.3915	0	-1.0422
PAC018_U2OS_6H:BRD-K17536501-001-01-1:10.0279	BRD-K17536501	BRD-K17536501	U2OS	trt_cp	10 uM	6 h	3	23	0.23	0.0735459	0	0	1	1	0	-666	-666	-0.3915	0	-1.0422
CRCGN014_HEPG2_24H:BRD-K89604161:40	BRD-K89604161	o-aminoazotoluene	HEPG2	trt_cp	40 uM	24 h	2	282	0.4973	0.378673	0	0	1	1	0	-666	-666	-0.3915	0	-1.0423
CPC016_NEU_24H:BRD-K31054881-300-01-3:10	BRD-K31054881	BMY-7378	NEU	trt_cp	10 uM	24 h	2	117	0.15	0.133958	0	0	1	1	0	Adrenergic receptor antagonist|Serotonin receptor antagonist	HTR1A|ADRA1D|ADRA1A|ADRA1B	-0.3915	0	-1.0423
LJP001_MCF7_24H:BRD-K52751261-001-02-0:10	BRD-K52751261	TAK-715	MCF7	trt_cp	10 uM	24 h	2	91	0.35	0.180462	1	1	1	1	0	P38 MAPK inhibitor	MAPK14|TNF	-0.3915	0	-1.0423
CPC013_SKB_24H:BRD-K67867734-001-01-8:10	BRD-K67867734	SEW-00445	SKB	trt_cp	10 uM	24 h	3	78	0.1	0.0893054	0	0	1	1	0	-666	-666	-0.3915	0	-1.0423
CPC019_HA1E_6H:BRD-K24214483-001-01-8:10	BRD-K24214483	BRD-K24214483	HA1E	trt_cp	10 uM	6 h	3	116	0.29	0.185464	1	1	1	1	0	-666	-666	-0.3915	0	-1.0423
CPC016_SKB_24H:BRD-K31238592-001-01-6:10	BRD-K31238592	devazepide	SKB	trt_cp	10 uM	24 h	3	143	0.37	0.232595	1	1	1	1	0	CCK receptor antagonist	CCKAR	-0.3915	0	-1.0424
CPC002_VCAP_6H:BRD-K34092021-001-02-3:10	BRD-K34092021	arvanil	VCAP	trt_cp	10 uM	6 h	4	57	0.14	0.09033	0	0	1	1	0	TRPV agonist	TRPV1|CNR1	-0.3916	0	-1.0425
PAC042_U2OS_6H:BRD-K83468907-001-01-6:9.96431	BRD-K83468907	BRD-K83468907	U2OS	trt_cp	10 uM	6 h	2	33	0.02	0.0259778	1	0	1	1	0	-666	-666	-0.3916	0	-1.0425
CPC015_A375_6H:BRD-K09859624-004-03-9:10	BRD-K09859624	methantheline	A375	trt_cp	10 uM	6 h	3	58	0.09	0.0730577	1	0	1	1	0	Acetylcholine receptor antagonist	CHRM1|HRH2	-0.3916	0	-1.0425
PAC057_U2OS_6H:BRD-M11500571-001-01-6:9.98253	BRD-M11500571	BRD-M11500571	U2OS	trt_cp	10 uM	6 h	3	129	0.35	0.214862	1	0	1	1	0	-666	-666	-0.3916	0	-1.0425
CPC010_A549_24H:BRD-K41284916-001-05-8:10	BRD-K41284916	BRD-K41284916	A549	trt_cp	10 uM	24 h	2	52	0.1	0.0729176	0	0	1	1	0	-666	-666	-0.3916	0	-1.0425
CRCGN004_MCF7_6H:BRD-A19232309-001-05-2:19.4	BRD-A19232309	BRD-A19232309	MCF7	trt_cp	20 uM	6 h	6	320	0.49	0.400409	1	0	1	1	0	-666	-666	-0.3916	0	-1.0425
DOS026_VCAP_6H:BRD-K75639577-001-01-1:4.99	BRD-K75639577	BRD-K75639577	VCAP	trt_cp	4 uM	6 h	3	77	0.12	0.0972001	1	0	1	1	0	-666	-666	-0.3916	0	-1.0425
DOS004_VCAP_6H:BRD-K68233995-001-01-6:5.03	BRD-K68233995	BRD-K68233995	VCAP	trt_cp	4 uM	6 h	3	217	0.37	0.286524	1	1	1	1	0	-666	-666	-0.3916	0	-1.0426
DOS045_A549_24H:B07	BRD-K68554461	BRD-K68554461	A549	trt_cp	4 uM	24 h	2	163	0.1583	0.162429	0	0	1	1	0	-666	-666	-0.3916	0	-1.0426
RAD001_HCC515_6H:BRD-K83896451-001-02-6:0.0015	BRD-K83896451	glutamine	HCC515	trt_cp	0.002 uM	6 h	3	299	0.39	0.345302	0	0	1	1	0	-666	-666	-0.3916	0	-1.0426
DOS015_VCAP_6H:BRD-K27699706-001-01-8:5.05	BRD-K27699706	BRD-K27699706	VCAP	trt_cp	4 uM	6 h	3	120	0.26	0.178611	0	0	1	1	0	-666	-666	-0.3916	0	-1.0426
DOS051_HT29_24H:BRD-K62063025-001-01-7:5.06	BRD-K62063025	BRD-K62063025	HT29	trt_cp	4 uM	24 h	2	71	0.15	0.104353	0	0	1	1	0	-666	-666	-0.3916	0	-1.0426
DOS046_A549_24H:BRD-K80236176-001-01-4:5	BRD-K80236176	BRD-K80236176	A549	trt_cp	4 uM	24 h	3	161	0.07	0.107348	0	0	1	1	0	-666	-666	-0.3916	0	-1.0427
CPC013_A375_6H:BRD-K55071917-001-01-0:10	BRD-K55071917	BRD-K55071917	A375	trt_cp	10 uM	6 h	3	140	0.13	0.136416	1	0	1	1	0	-666	-666	-0.3916	0	-1.0427
DOS020_VCAP_24H:BRD-K84567604-001-01-0:5.36	BRD-K84567604	BRD-K84567604	VCAP	trt_cp	6.66 uM	24 h	3	86	0.25	0.148269	1	1	1	1	0	-666	-666	-0.3917	0	-1.0427
DOS052_HT29_24H:BRD-K32388810-001-01-4:4.77	BRD-K32388810	BRD-K32388810	HT29	trt_cp	4 uM	24 h	2	89	0.02	0.0426619	0	0	1	1	0	-666	-666	-0.3917	0	-1.0428
PBIOA018_HA1E_24H:J02	BRD-K93918653	quizartinib	HA1E	trt_cp	3.33 uM	24 h	3	207	0.41	0.294583	1	1	1	1	0	FLT3 inhibitor	FLT3|CSF1R|KIT|RET|PDGFRA|PDGFRB	-0.3917	0	-1.0428
CPC004_VCAP_6H:BRD-K21733600-001-06-7:10	BRD-K21733600	rofecoxib	VCAP	trt_cp	10 uM	6 h	4	118	0.23	0.166585	1	0	1	1	0	Cyclooxygenase inhibitor	PTGS2|CYP3A4|ELN	-0.3917	0	-1.0428
CPC011_A549_24H:BRD-K25433859-003-19-7:10	BRD-K25433859	maprotiline	A549	trt_cp	10 uM	24 h	3	538	0.66	0.602551	1	1	1	1	0	Norepinephrine inhibitor|Tricyclic antidepressant	SLC6A2|ADRA1A|ADRA1B|ADRA1D|ADRA2A|ADRA2B|ADRA2C|CHRM1|CHRM2|CHRM3|CHRM4|CHRM5|DRD2|HRH1|HTR2A|HTR2C|HTR7	-0.3917	0	-1.0428
REP.A003_YAPC_24H:N16	BRD-K35687421	gimeracil	YAPC	trt_cp	0.37 uM	24 h	3	91	0.0852	0.0890371	0	0	1	1	0	Dihydropyrimidine dehydrogenase inhibitor	DPYD	-0.3917	0	-1.0429
CPC017_NPC_24H:BRD-K67298865-001-03-3:10	BRD-K67298865	SB-431542	NPC	trt_cp	10 uM	24 h	4	472	0.09	0.208412	0	0	1	1	0	TGF-beta receptor inhibitor	TGFBR1|ACVR1C|ACVR1B	-0.3917	0	-1.0429
CPC017_HEPG2_6H:BRD-A22707317-001-02-5:10	BRD-A22707317	SB-205384	HEPG2	trt_cp	10 uM	6 h	3	99	0.18	0.134985	1	0	1	1	0	GABA receptor antagonist	GABRA3|GABRA5|GABRA6	-0.3917	0	-1.043
CPC007_VCAP_24H:P18	BRD-K46170844	BRD-K46170844	VCAP	trt_cp	10 uM	24 h	5	93	0.1367	0.114014	1	0	1	1	0	-666	-666	-0.3918	0	-1.043
CPC010_A375_6H:G21	BRD-K76600340	BRD-K76600340	A375	trt_cp	10 uM	6 h	3	134	0.1489	0.142834	1	0	1	1	0	-666	-666	-0.3918	0	-1.043
PAC047_U2OS_6H:BRD-K15318079-001-01-8:9.93648	BRD-K15318079	BRD-K15318079	U2OS	trt_cp	10 uM	6 h	3	144	0.44	0.25453	1	1	1	1	0	-666	-666	-0.3918	0	-1.043
DOSVAL003_HCC515_24H:BRD-K33218708:20	BRD-K33218708	BRD-K33218708	HCC515	trt_cp	20 uM	24 h	3	370	0.48	0.42614	1	1	1	1	0	-666	-666	-0.3918	0	-1.043
ERAM001_A549_24H:BRD-K65290449:10	BRD-K65290449	BRD-K65290449	A549	trt_cp	10 uM	24 h	3	374	0.67	0.506179	1	1	1	1	0	-666	-666	-0.3918	0	-1.043
DOS012_VCAP_6H:BRD-K35928056-001-01-7:4.95	BRD-K35928056	BRD-K35928056	VCAP	trt_cp	4 uM	6 h	3	196	0.2	0.200204	1	0	1	1	0	-666	-666	-0.3918	0	-1.043
MUC.CP007_MCF7_24H:G02	BRD-A55639867	BRD-A55639867	MCF7	trt_cp	20 uM	24 h	3	63	0.19	0.110631	1	1	1	1	0	-666	-666	-0.3918	0	-1.043
PAC022_U2OS_6H:BRD-K52862624-001-02-7:10.0313	BRD-K52862624	BRD-K52862624	U2OS	trt_cp	10 uM	6 h	2	73	0.23	0.131026	0	0	1	1	0	-666	-666	-0.3918	0	-1.043
REP.A010_THP1_24H:L10	BRD-K14653796	tasquinimod	THP1	trt_cp	0.37 uM	24 h	3	69	0.0149	0.0324226	1	0	1	1	0	Angiogenesis inhibitor|S100A9 inhibitor	HDAC4|S100A9	-0.3918	0	-1.043
CPC018_SKB_24H:BRD-K92778217-001-17-8:10	BRD-K92778217	mefenamic-acid	SKB	trt_cp	10 uM	24 h	3	98	0.12	0.109656	1	0	1	1	0	Cyclooxygenase inhibitor	PTGS2|PTGS1|KCNQ1|TRPM3	-0.3918	0	-1.0431
REP.B021_HA1E_24H:M15	BRD-A85439007	idoxuridin	HA1E	trt_cp	0.25 uM	24 h	2	67	0.472	0.17982	1	1	1	1	0	DNA synthesis inhibitor	-666	-0.3918	0	-1.0431
CPC018_SKB_24H:BRD-A31521121-001-15-7:10	BRD-A31521121	methocarbamol	SKB	trt_cp	10 uM	24 h	3	57	0.2	0.107965	1	0	1	1	0	Muscle relaxant	CA1	-0.3918	0	-1.0432
REP.A011_HT29_24H:L01	BRD-K06900071	tebipenem	HT29	trt_cp	10 uM	24 h	3	188	0.3403	0.255765	0	0	1	1	0	Bacterial cell wall synthesis inhibitor	CNR1	-0.3918	0	-1.0432
DOSVAL006_PC3_24H:BRD-K14844214:20	BRD-K14844214	BRD-K14844214	PC3	trt_cp	20 uM	24 h	3	118	0.21	0.159177	1	1	1	1	0	-666	-666	-0.3918	0	-1.0432
CPC005_A375_24H:BRD-K99946902-001-06-7:10	BRD-K99946902	hexylresorcinol	A375	trt_cp	10 uM	24 h	3	133	0.4	0.233231	1	1	1	1	0	Anesthetic - local	TYR	-0.3919	0	-1.0433
CRCGN016_MCF10A.TP53.M_24H:BRD-K00423995:101.472	BRD-K00423995	BRD-K00423995	MCF10A	trt_cp	100 uM	24 h	3	61	0.16	0.0998977	1	1	1	1	0	-666	-666	-0.3919	0	-1.0433
DOS015_VCAP_6H:BRD-K70447364-001-01-1:5.02	BRD-K70447364	BRD-K70447364	VCAP	trt_cp	4 uM	6 h	3	93	0.11	0.102275	0	0	1	1	0	-666	-666	-0.3919	0	-1.0433
DOS003_VCAP_24H:BRD-K35712980-001-01-6:5.02	BRD-K35712980	BRD-K35712980	VCAP	trt_cp	4 uM	24 h	3	188	0.33	0.251864	1	0	1	1	0	-666	-666	-0.3919	0	-1.0434
PAC042_U2OS_6H:BRD-K17263374-001-01-6:9.96716	BRD-K17263374	BRD-K17263374	U2OS	trt_cp	10 uM	6 h	3	68	0.1	0.0833844	0	0	1	1	0	-666	-666	-0.3919	0	-1.0434
CPC006_A549_6H:BRD-K79983625-001-01-1:11.1	BRD-K79983625	DC-45-A2	A549	trt_cp	12 uM	6 h	4	100	0.2	0.143003	1	1	1	1	0	-666	-666	-0.3919	0	-1.0434
DOS023_VCAP_24H:BRD-K45480436-001-02-6:5.01	BRD-K45480436	BRD-K45480436	VCAP	trt_cp	4 uM	24 h	2	89	0.13	0.108767	1	1	1	1	0	-666	-666	-0.3919	0	-1.0434
PBIOA016_HCC515_24H:E13	BRD-A77328124	MW-RAS14	HCC515	trt_cp	10 uM	24 h	3	127	0.22	0.169022	1	1	1	1	0	-666	-666	-0.3919	0	-1.0434
CPC003_HCC515_6H:BRD-A51820102-008-16-4:10	BRD-A51820102	econazole	HCC515	trt_cp	10 uM	6 h	3	100	0.22	0.149983	1	1	1	1	0	Lanosterol demethylase inhibitor|Bacterial cell wall synthesis inhibitor|Sterol demethylase inhibitor	CYP51A1|NPY1R|NPY2R|TRPM2|TRPV5	-0.3919	0	-1.0434
REP.A024_HT29_24H:E18	BRD-K75037734	carbachol	HT29	trt_cp	0.04 uM	24 h	3	95	0.1326	0.113492	1	0	1	1	0	Cholinergic receptor agonist	CHRM1|CHRM2|CHRNA2|CHRM3|CHRM4|CHRM5	-0.3919	0	-1.0434
CPC013_HA1E_6H:BRD-K11663430-001-01-5:10	BRD-K11663430	pyroxamide	HA1E	trt_cp	10 uM	6 h	3	281	0.48	0.371368	0	0	1	1	0	HDAC inhibitor	HDAC1	-0.3919	0	-1.0434
REP.A021_HA1E_24H:L11	BRD-K84783599	riociguat	HA1E	trt_cp	0.125 uM	24 h	3	126	0.2189	0.167934	1	0	1	1	0	Guanylate cyclase activator	GUCY1A3|GUCY1B3|GUCY1A2|GUCY1B2	-0.3919	0	-1.0434
DOS056_PC3_24H:BRD-K29029059-001-01-9:5	BRD-K29029059	BRD-K29029059	PC3	trt_cp	4 uM	24 h	3	150	0.09	0.117489	0	0	1	1	0	-666	-666	-0.3919	0	-1.0435
CPC016_NEU_24H:BRD-K18574842-323-03-3:10	BRD-K18574842	nafcillin	NEU	trt_cp	10 uM	24 h	3	104	0.09	0.0978292	0	0	1	1	0	Bacterial cell wall synthesis inhibitor	CYP3A4|CYP1A2|SLC22A6	-0.3919	0	-1.0435
DOS047_A549_24H:BRD-K80496944-001-01-5:5.01	BRD-K80496944	BRD-K80496944	A549	trt_cp	4 uM	24 h	2	110	0.03	0.0580881	0	0	1	1	0	-666	-666	-0.3919	0	-1.0435
CPC014_NPC_24H:BRD-K66615216-001-01-9:10	BRD-K66615216	moxifloxacin	NPC	trt_cp	10 uM	24 h	3	154	0.19	0.172969	0	0	1	1	0	Bacterial DNA inhibitor	TOP2A	-0.392	0	-1.0435
PAC043_U2OS_6H:BRD-K49409924-001-01-2:10.0127	BRD-K49409924	BRD-K49409924	U2OS	trt_cp	10 uM	6 h	3	82	0.1	0.0915667	1	0	1	1	0	-666	-666	-0.392	0	-1.0435
DOS041_A549_24H:BRD-K59404663-001-01-5:4.96	BRD-K59404663	BRD-K59404663	A549	trt_cp	4 uM	24 h	2	83	0.13	0.105037	0	0	1	1	0	-666	-666	-0.392	0	-1.0435
CPC013_MCF7_6H:BRD-K44540157-001-01-7:10	BRD-K44540157	BRD-K44540157	MCF7	trt_cp	10 uM	6 h	4	124	0.35	0.210657	1	1	1	1	0	-666	-666	-0.392	0	-1.0435
CPC008_HCC515_6H:BRD-K64738596-001-06-0:10	BRD-K64738596	BRD-K64738596	HCC515	trt_cp	10 uM	6 h	3	101	0.12	0.111322	1	0	1	1	0	-666	-666	-0.392	0	-1.0435
PAC049_U2OS_6H:BRD-K29673910-001-01-3:10.1554	BRD-K29673910	BRD-K29673910	U2OS	trt_cp	10 uM	6 h	3	126	0.34	0.209293	1	1	1	1	0	-666	-666	-0.392	0	-1.0435
MOAR001_PC3_24H:H18	BRD-K65146499	nabumetone	PC3	trt_cp	1.11 uM	24 h	3	62	0.1	0.0796208	1	0	1	1	0	Cyclooxygenase inhibitor	PTGS2|AKR1C3|CYP2B6|CYP2C19|CYP2E1|PTGS1	-0.392	0	-1.0435
DOS002_VCAP_6H:BRD-K24798550-001-01-8:4.98	BRD-K24798550	BRD-K24798550	VCAP	trt_cp	4 uM	6 h	2	165	0.02	0.0580881	1	1	1	1	0	-666	-666	-0.392	0	-1.0435
REP.A015_MCF10A_24H:P14	BRD-K61397605	romidepsin	MCF10A	trt_cp	3.33 uM	24 h	3	708	0.8504	0.784619	1	1	1	1	0	HDAC inhibitor	HDAC1|HDAC2|CYP2B6|CYP2C19|CYP3A5|HDAC3|HDAC4|HDAC5|HDAC6|HDAC7|HDAC8|HDAC9	-0.392	0	-1.0436
CPC008_HCC515_6H:BRD-K07995125-001-04-1:10	BRD-K07995125	KU-C104487	HCC515	trt_cp	10 uM	6 h	3	291	0.41	0.349276	1	1	1	1	0	-666	-666	-0.392	0	-1.0436
CPC015_HT29_6H:BRD-A34751532-001-04-4:10	BRD-A34751532	homosalate	HT29	trt_cp	10 uM	6 h	3	66	0.08	0.0734763	1	0	1	1	0	HSP inducer	-666	-0.392	0	-1.0436
PBIOA017_HEPG2_24H:N13	BRD-K68065987	MK-2206	HEPG2	trt_cp	10 uM	24 h	3	342	0.6	0.458057	1	1	1	1	0	AKT inhibitor	AKT1|AKT2|AKT3	-0.392	0	-1.0436
DOS050_MCF7_24H:BRD-K65367823-001-01-3:5	BRD-K65367823	BRD-K65367823	MCF7	trt_cp	4 uM	24 h	2	228	0.16	0.193134	0	0	1	1	0	-666	-666	-0.392	0	-1.0436
CPC010_HCC515_6H:BRD-K48969316-001-03-8:10	BRD-K48969316	BRD-K48969316	HCC515	trt_cp	10 uM	6 h	3	110	0.05	0.0749915	1	1	1	1	0	-666	-666	-0.392	0	-1.0436
PAC055_U2OS_6H:BRD-K88282877-001-01-2:9.98625	BRD-K88282877	BRD-K88282877	U2OS	trt_cp	10 uM	6 h	3	77	0.43	0.183997	1	1	1	1	0	-666	-666	-0.392	0	-1.0436
CPC013_PC3_24H:BRD-K72192970-001-01-7:10	BRD-K72192970	ST-019365	PC3	trt_cp	10 uM	24 h	5	130	0.33	0.20944	1	0	1	1	0	-666	-666	-0.392	0	-1.0437
DOSVAL006_HEPG2_24H:BRD-K75781834:20	BRD-K75781834	BRD-K75781834	HEPG2	trt_cp	20 uM	24 h	2	211	0.32	0.262752	1	1	1	1	0	-666	-666	-0.392	0	-1.0437
REP.B013_THP1_24H:P10	BRD-K43966364	BRD-K43966364	THP1	trt_cp	0.08 uM	24 h	2	214	0.3722	0.285381	1	1	1	1	0	Bacterial cell wall synthesis inhibitor	-666	-0.392	0	-1.0437
CPC013_HCC515_6H:BRD-K99433267-001-01-6:10	BRD-K99433267	BRD-K99433267	HCC515	trt_cp	10 uM	6 h	3	78	0.09	0.0847226	0	0	1	1	0	-666	-666	-0.392	0	-1.0437
DOS033_A375_24H:BRD-K10008415-001-01-3:4.98	BRD-K10008415	BRD-K10008415	A375	trt_cp	4 uM	24 h	3	210	0.04	0.0926766	0	0	1	1	0	-666	-666	-0.392	0	-1.0437
PAC047_U2OS_6H:BRD-K23701529-001-01-1:10.0591	BRD-K23701529	BRD-K23701529	U2OS	trt_cp	10 uM	6 h	3	47	0.1	0.0693233	1	0	1	1	0	-666	-666	-0.392	0	-1.0437
CPC017_SKB_24H:BRD-A65550283-001-01-9:10	BRD-A65550283	ginsenoside	SKB	trt_cp	10 uM	24 h	2	35	0.24	0.0926766	1	0	1	1	0	Steroid	-666	-0.392	0	-1.0437
PAC065_U2OS_6H:BRD-K14875480-352-06-7:10	BRD-K14875480	BRD-K14875480	U2OS	trt_cp	10 uM	6 h	2	168	0.2	0.185353	0	0	1	1	0	-666	-666	-0.392	0	-1.0438
CPC009_HCC515_6H:BRD-K35514965-019-01-7:10	BRD-K35514965	BRD-K35514965	HCC515	trt_cp	10 uM	6 h	3	83	0.03	0.050458	1	0	1	1	0	-666	-666	-0.3921	0	-1.0438
DOS030_VCAP_24H:BRD-K40160468-001-01-2:4.99	BRD-K40160468	BRD-K40160468	VCAP	trt_cp	4 uM	24 h	3	154	0.36	0.238091	1	0	1	1	0	-666	-666	-0.3921	0	-1.0438
PCLB001_HA1E_24H:BRD-A70150975-001-01-4:0.16	BRD-A70150975	hydroxyl	HA1E	trt_cp	0.125 uM	24 h	5	412	0.23	0.311274	0	0	1	1	0	-666	-666	-0.3921	0	-1.0438
CPC016_MCF7_24H:BRD-K34330170-001-02-6:10	BRD-K34330170	rotenonic-acid	MCF7	trt_cp	10 uM	24 h	4	108	0.11	0.110215	1	0	1	1	0	Retinoid receptor antagonist	-666	-0.3921	0	-1.0438
CPC007_MCF7_24H:BRD-K78797196-001-06-4:10	BRD-K78797196	BRD-K78797196	MCF7	trt_cp	10 uM	24 h	5	461	0.44	0.455415	1	0	1	1	0	-666	-666	-0.3921	0	-1.0439
REP.B006_A375_24H:F01	BRD-K19761926	eplerenone	A375	trt_cp	2.22 uM	24 h	2	218	0.4954	0.332305	0	0	1	1	0	Cytochrome P450 inhibitor	NR3C2|CYP3A5	-0.3921	0	-1.0439
REP.B028_HA1E_24H:M03	BRD-K96671969	PA-824	HA1E	trt_cp	0.25 uM	24 h	2	50	0.0768	0.0626608	1	0	1	1	0	Nitric oxide donor	FASN	-0.3921	0	-1.0439
DOS001_VCAP_24H:BRD-K24528445-001-01-8:5.08	BRD-K24528445	BRD-K24528445	VCAP	trt_cp	4 uM	24 h	3	273	0.38	0.325689	1	0	1	1	0	-666	-666	-0.3921	0	-1.0439
CPC017_NPC_24H:BRD-K81225797-001-01-5:10	BRD-K81225797	SCH-58261	NPC	trt_cp	10 uM	24 h	4	160	0.13	0.145835	1	0	1	1	0	Adenosine receptor antagonist	ADORA2A|ADORA1|ADORA2B|ADORA3	-0.3921	0	-1.0439
MOAR003_PC3_24H:I01	BRD-K78086729	GW-788388	PC3	trt_cp	10 uM	24 h	2	114	0.3131	0.19104	1	1	1	1	0	ALK inhibitor	TGFBR1|LCK|MAPK14	-0.3921	0	-1.044
DOS045_A549_24H:P09	BRD-K17135741	BRD-K17135741	A549	trt_cp	4 uM	24 h	2	210	0.4373	0.306429	0	0	1	1	0	-666	-666	-0.3921	0	-1.044
CPC010_HCC515_6H:BRD-K03704870-001-06-3:10	BRD-K03704870	BRD-K03704870	HCC515	trt_cp	10 uM	6 h	3	88	0.05	0.0670744	1	0	1	1	0	-666	-666	-0.3921	0	-1.044
ERG015_VCAP_24H:BRD-K78432605-001-01-4:10.0275	BRD-K78432605	BRD-K78432605	VCAP	trt_cp	10 uM	24 h	3	146	0.41	0.2474	1	1	1	1	0	-666	-666	-0.3921	0	-1.044
CPC007_A375_6H:I13	BRD-K55502647	BRD-K55502647	A375	trt_cp	10 uM	6 h	2	85	0.1896	0.128369	1	1	1	1	0	-666	-666	-0.3921	0	-1.044
DOS049_A375_24H:BRD-K29966477-001-01-6:5	BRD-K29966477	BRD-K29966477	A375	trt_cp	4 uM	24 h	3	156	0.12	0.138351	0	0	1	1	0	-666	-666	-0.3922	0	-1.044
CPC012_VCAP_6H:BRD-K36087356-001-01-8:10	BRD-K36087356	BRD-K36087356	VCAP	trt_cp	10 uM	6 h	5	187	0.21	0.200383	0	0	1	1	0	-666	-666	-0.3922	0	-1.0441
DOS057_MCF7_24H:BRD-K23162766-001-01-8:5	BRD-K23162766	BRD-K23162766	MCF7	trt_cp	4 uM	24 h	3	113	0.19	0.148165	0	0	1	1	0	-666	-666	-0.3922	0	-1.0441
CPC013_PC3_6H:BRD-K55071917-001-01-0:10	BRD-K55071917	BRD-K55071917	PC3	trt_cp	10 uM	6 h	5	245	0.13	0.180462	1	0	1	1	0	-666	-666	-0.3922	0	-1.0441
CPC010_PC3_24H:BRD-K92754162-001-03-4:10	BRD-K92754162	BRD-K92754162	PC3	trt_cp	10 uM	24 h	5	183	0.22	0.202893	1	0	1	1	0	-666	-666	-0.3922	0	-1.0441
CPC020_HCC515_6H:BRD-K35573744-001-05-0:10	BRD-K35573744	erbstatin-analog	HCC515	trt_cp	10 uM	6 h	2	89	0.41	0.19316	1	1	1	1	0	EGFR inhibitor|Tyrosine kinase inhibitor	-666	-0.3922	0	-1.0441
CPC009_HT29_6H:BRD-K39829853-019-01-0:10	BRD-K39829853	BRD-K39829853	HT29	trt_cp	10 uM	6 h	3	112	0.12	0.117228	1	0	1	1	0	-666	-666	-0.3922	0	-1.0442
PBIOA016_MCF7_24H:G01	BRD-K87550320	BRD-K87550320	MCF7	trt_cp	10 uM	24 h	2	222	0.4	0.301326	1	1	1	1	0	-666	-666	-0.3922	0	-1.0442
CPC014_PHH_24H:BRD-K02421873-001-05-4:10	BRD-K02421873	EMF-sumo1-12	PHH	trt_cp	10 uM	24 h	6	259	0.09	0.154384	0	0	1	1	0	-666	-666	-0.3922	0	-1.0442
DOS047_PC3_24H:BRD-K31224309-001-01-0:4.99	BRD-K31224309	SA-1459234	PC3	trt_cp	4 uM	24 h	3	111	0.15	0.130478	0	0	1	1	0	-666	-666	-0.3922	0	-1.0442
REP.A022_HEK293_24H:L14	BRD-K67789209	adatanserin	HEK293	trt_cp	3.33 uM	24 h	3	102	0.1798	0.136938	0	0	1	1	0	Serotonin receptor agonist|Serotonin receptor antagonist	HTR1A|HTR2A	-0.3922	0	-1.0442
CPC013_NEU_24H:BRD-A14178283-001-01-1:10	BRD-A14178283	BRD-A14178283	NEU	trt_cp	10 uM	24 h	2	149	0.07	0.10327	0	0	1	1	0	-666	-666	-0.3922	0	-1.0442
DOS057_HT29_24H:BRD-K31928320-001-01-1:5	BRD-K31928320	BRD-K31928320	HT29	trt_cp	4 uM	24 h	3	128	0.07	0.095716	0	0	1	1	0	-666	-666	-0.3922	0	-1.0442
CPC016_NEU_24H:BRD-A49046702-003-03-4:10	BRD-A49046702	SKF-89976A	NEU	trt_cp	10 uM	24 h	3	227	0.13	0.173706	0	0	1	1	0	GABA receptor antagonist	SLC6A1	-0.3922	0	-1.0442
REP.B023_HA1E_24H:D18	BRD-A68464583	mazindol	HA1E	trt_cp	0.01 uM	24 h	2	89	0.2003	0.13501	1	1	1	1	0	Dopamine receptor antagonist|Serotonin reuptake inhibitor	SLC6A3|SLC6A4|SLC6A2	-0.3923	0	-1.0443
CPC008_HT29_6H:BRD-K55186349-001-01-4:10	BRD-K55186349	BRD-K55186349	HT29	trt_cp	10 uM	6 h	5	66	0.12	0.0899898	0	0	1	1	0	-666	-666	-0.3923	0	-1.0443
CPC012_A375_6H:L16	BRD-K82857306	I-212148	A375	trt_cp	10 uM	6 h	5	201	0.103	0.145495	1	0	1	1	0	-666	-666	-0.3923	0	-1.0443
DOS017_VCAP_6H:BRD-K16506804-001-01-9:5.05	BRD-K16506804	BRD-K16506804	VCAP	trt_cp	4 uM	6 h	3	86	0.29	0.15969	0	0	1	1	0	-666	-666	-0.3923	0	-1.0444
CPC007_HA1E_6H:BRD-A98200599-001-05-2:10	BRD-A98200599	BRD-A98200599	HA1E	trt_cp	10 uM	6 h	3	83	0.02	0.0411988	1	0	1	1	0	-666	-666	-0.3923	0	-1.0444
DOSBIO002_PC3_24H:BRD-K12916986:10.0279	BRD-K12916986	BRD-K12916986	PC3	trt_cp	10 uM	24 h	3	105	0.08	0.0926766	1	0	1	1	0	-666	-666	-0.3923	0	-1.0444
DOS020_VCAP_6H:BRD-K53674232-001-01-1:5.02	BRD-K53674232	BRD-K53674232	VCAP	trt_cp	4 uM	6 h	3	58	0.06	0.0596513	0	0	1	1	0	-666	-666	-0.3923	0	-1.0444
CPC017_A549_24H:BRD-K66944906-001-02-6:10	BRD-K66944906	fraxidin	A549	trt_cp	10 uM	24 h	3	114	0.06	0.0836293	1	0	1	1	0	Carbonic anhydrase inhibitor	CA12	-0.3923	0	-1.0444
PAC032_U2OS_6H:BRD-K94378105-001-01-4:10.2259	BRD-K94378105	BRD-K94378105	U2OS	trt_cp	10 uM	6 h	3	71	0.13	0.0971475	1	0	1	1	0	-666	-666	-0.3923	0	-1.0444
CPC019_HT29_6H:BRD-K51556300-001-01-9:10	BRD-K51556300	BRD-K51556300	HT29	trt_cp	10 uM	6 h	5	223	0.3	0.261543	1	1	1	1	0	-666	-666	-0.3923	0	-1.0445
REP.A019_HEK293_24H:I24	BRD-K48461310	fosfomycin	HEK293	trt_cp	0.04 uM	24 h	2	122	0.1667	0.144204	0	0	1	1	0	-666	-666	-0.3923	0	-1.0445
CPC016_ASC_24H:BRD-K97810537-001-03-7:10	BRD-K97810537	beclomethasone-dipropionate	ASC	trt_cp	10 uM	24 h	3	58	0.16	0.0974102	1	0	1	1	0	Immunosuppressant|Glucocorticoid receptor agonist	NR3C1|CYP3A5|ADGRG3	-0.3923	0	-1.0446
REP.A013_MCF10A_24H:B24	BRD-K37590257	GSK-256066	MCF10A	trt_cp	0.04 uM	24 h	3	236	0.3188	0.277361	1	1	1	1	0	Phosphodiesterase inhibitor	PDE4A|PDE4B|PDE4C|PDE4D	-0.3924	0	-1.0446
DOS043_A549_24H:BRD-K55194575-001-01-3:4.76	BRD-K55194575	BRD-K55194575	A549	trt_cp	4 uM	24 h	2	107	0.31	0.184163	0	0	1	1	0	-666	-666	-0.3924	0	-1.0446
CPC004_PC3_24H:BRD-K62736196-015-03-7:10	BRD-K62736196	guanaben-acetate	PC3	trt_cp	10 uM	24 h	4	126	0.04	0.071787	0	0	1	1	0	Adrenergic receptor agonist	ADRA2A|ADRA2B|ADRA2C	-0.3924	0	-1.0447
DOS051_MCF7_24H:BRD-K32027259-001-01-6:5.11	BRD-K32027259	BRD-K32027259	MCF7	trt_cp	4 uM	24 h	2	128	0.22	0.169686	0	0	1	1	0	-666	-666	-0.3924	0	-1.0447
CPC014_PC3_6H:BRD-K32610195-001-11-5:10	BRD-K32610195	androstenedione	PC3	trt_cp	10 uM	6 h	4	426	0.07	0.174616	1	0	1	1	0	Cytochrome P450 inhibitor	AKR1C3|HSD17B1|HSD3B1	-0.3924	0	-1.0448
CPC010_HEPG2_6H:BRD-K73589401-001-20-2:10	BRD-K73589401	BRD-K73589401	HEPG2	trt_cp	10 uM	6 h	3	133	0.15	0.142824	1	0	1	1	0	Mineralocorticoid receptor agonist	HSD11B1|NR3C2|NCOA1	-0.3924	0	-1.0448
CPC008_A375_6H:B10	BRD-K68863575	BRD-K68863575	A375	trt_cp	10 uM	6 h	3	75	0.0455	0.05907	1	0	1	1	0	-666	-666	-0.3924	0	-1.0448
CPC014_HCC515_6H:BRD-A80788753-001-01-7:10	BRD-A80788753	EMF-sumo1-10	HCC515	trt_cp	10 uM	6 h	3	74	0.1	0.0869854	1	0	1	1	0	-666	-666	-0.3924	0	-1.0448
CPC008_MCF7_24H:BRD-K48654774-001-01-5:10	BRD-K48654774	BRD-K48654774	MCF7	trt_cp	10 uM	24 h	2	69	0.12	0.0920123	1	0	1	1	0	-666	-666	-0.3924	0	-1.0448
LJP007_PC3_24H:D13	BRD-K73368362	BIX-02189	PC3	trt_cp	10 uM	24 h	2	89	0.2162	0.140266	1	0	1	1	0	MEK inhibitor	MAP2K5|MAPK7	-0.3925	0	-1.0448
DOS051_MCF7_24H:BRD-K89226093-001-01-6:5.03	BRD-K89226093	BRD-K89226093	MCF7	trt_cp	4 uM	24 h	2	75	0.07	0.0732673	0	0	1	1	0	-666	-666	-0.3925	0	-1.0449
DOS019_VCAP_6H:BRD-K15579005-001-01-4:5.06	BRD-K15579005	BRD-K15579005	VCAP	trt_cp	4 uM	6 h	2	70	0.03	0.0463383	0	0	1	1	0	-666	-666	-0.3925	0	-1.0449
CPC014_PHH_24H:BRD-K73293050-001-01-5:10	BRD-K73293050	WZ-3146	PHH	trt_cp	10 uM	24 h	4	247	0.29	0.270631	0	0	1	1	0	EGFR inhibitor	EGFR	-0.3925	0	-1.0449
CPC015_NPC_24H:BRD-K09859624-004-03-9:10	BRD-K09859624	methantheline	NPC	trt_cp	10 uM	24 h	4	85	0.07	0.077999	0	0	1	1	0	Acetylcholine receptor antagonist	CHRM1|HRH2	-0.3925	0	-1.0449
CVD001_PHH_24H:BRD-A49680073-001-01-9:2.5	BRD-A49680073	BRD-A49680073	PHH	trt_cp	2.5 uM	24 h	3	204	0.41	0.292441	0	0	1	1	0	JAK inhibitor|Lipocortin synthesis stimulant|STAT inhibitor	JAK2|STAT3	-0.3925	0	-1.0449
CPC008_VCAP_6H:BRD-K96740880-001-05-5:10	BRD-K96740880	BRD-K96740880	VCAP	trt_cp	10 uM	6 h	5	153	0.07	0.104647	1	0	1	1	0	-666	-666	-0.3925	0	-1.0449
CPC007_A549_6H:BRD-A74134989-001-05-9:10	BRD-A74134989	BRD-A74134989	A549	trt_cp	10 uM	6 h	3	106	0.19	0.143503	1	1	1	1	0	-666	-666	-0.3925	0	-1.045
DOS012_VCAP_6H:BRD-K39768328-001-01-5:4.56	BRD-K39768328	BRD-K39768328	VCAP	trt_cp	4 uM	6 h	3	178	0.31	0.237532	1	0	1	1	0	-666	-666	-0.3925	0	-1.045
REP.A025_JURKAT_24H:A09	BRD-A97701745	pindolol	JURKAT	trt_cp	1.11 uM	24 h	2	62	0.1821	0.107444	1	1	1	1	0	Adrenergic receptor antagonist	ADRB1|ADRB2|HTR1A|HTR1B|HTR2A|HTR2B	-0.3925	0	-1.045
CPC013_HT29_6H:P04	BRD-K30511626	BRD-K30511626	HT29	trt_cp	10 uM	6 h	5	226	0.0385	0.0943225	1	0	1	1	0	-666	-666	-0.3925	0	-1.045
DOS054_PC3_24H:BRD-K27477764-001-01-8:5	BRD-K27477764	BRD-K27477764	PC3	trt_cp	4 uM	24 h	2	76	0.02	0.0394232	0	0	1	1	0	-666	-666	-0.3925	0	-1.045
CPC018_SKB_24H:BRD-K00610438-003-01-7:10	BRD-K00610438	altanserin	SKB	trt_cp	10 uM	24 h	3	156	0.44	0.264923	1	0	1	1	0	Serotonin receptor antagonist	HTR2A|HTR2C	-0.3925	0	-1.045
CPC006_VCAP_24H:BRD-K69840642-001-01-4:10	BRD-K69840642	ISOX	VCAP	trt_cp	10 uM	24 h	5	561	0.71	0.638177	0	0	1	1	0	HDAC inhibitor	HDAC6	-0.3925	0	-1.0451
PAC012_U2OS_6H:BRD-K33514849-001-01-9:10.0951	BRD-K33514849	BRD-K33514849	U2OS	trt_cp	10 uM	6 h	3	69	0.11	0.088095	0	0	1	1	0	-666	-666	-0.3925	0	-1.0451
CPC002_VCAP_24H:BRD-K47693913-001-02-4:10	BRD-K47693913	evoxine	VCAP	trt_cp	10 uM	24 h	3	195	0.19	0.194637	1	0	1	1	0	Furoquinoline alkaloid	-666	-0.3926	0	-1.0451
REP.B005_HELA_3H:J22	BRD-A10012892	argatroban	HELA	trt_cp	0.08 uM	3 h	3	94	0.2164	0.144219	1	1	1	1	0	Thrombin inhibitor	F2|CYP3A5	-0.3926	0	-1.0451
CPC020_A549_6H:BRD-K72903603-001-20-2:10	BRD-K72903603	zidovudine	A549	trt_cp	10 uM	6 h	2	171	0.24	0.204849	0	0	1	1	0	Reverse transcriptase inhibitor	TERT	-0.3926	0	-1.0451
CPC003_HCC515_24H:BRD-K23566484-001-09-4:10	BRD-K23566484	nilutamide	HCC515	trt_cp	10 uM	24 h	3	74	0.19	0.119901	1	0	1	1	0	Androgen receptor antagonist	AR|CYP2C19	-0.3926	0	-1.0452
CPC013_PC3_24H:BRD-A74699940-001-01-8:10	BRD-A74699940	BRD-A74699940	PC3	trt_cp	10 uM	24 h	5	93	0.09	0.092511	1	0	1	1	0	-666	-666	-0.3926	0	-1.0452
PAC068_U2OS_6H:BRD-K85716998-001-05-7:10	BRD-K85716998	BRD-K85716998	U2OS	trt_cp	10 uM	6 h	3	106	0.24	0.161283	1	0	1	1	0	-666	-666	-0.3926	0	-1.0452
DOSVAL003_HA1E_24H:BRD-K63455741:20	BRD-K63455741	BRD-K63455741	HA1E	trt_cp	20 uM	24 h	3	244	0.36	0.299693	1	1	1	1	0	-666	-666	-0.3926	0	-1.0452
NMH001_NEU_24H:BRD-K86940927-001-01-7:10	BRD-K86940927	BRD-K86940927	NEU	trt_cp	10 uM	24 h	3	415	0.47	0.446584	0	0	1	1	0	-666	-666	-0.3926	0	-1.0452
CPC013_MCF7_6H:BRD-K29733039-001-01-1:10	BRD-K29733039	deforolimus	MCF7	trt_cp	10 uM	6 h	3	404	0.56	0.480967	1	1	1	1	0	-666	-666	-0.3926	0	-1.0453
CPC014_PHH_24H:BRD-A01317026-001-01-2:10	BRD-A01317026	BRD-A01317026	PHH	trt_cp	10 uM	24 h	4	233	0.09	0.14643	0	0	1	1	0	Dihydroneopterin aldolase inhibitor	-666	-0.3926	0	-1.0453
LPROT004_YAPC_6H:BRD-K08970894:-666	BRD-K08970894	DMSO	YAPC	trt_cp		6 h	6	169	0.36	0.249416	1	1	1	1	0	-666	-666	-0.3926	0	-1.0453
REP.B018_HEK293_24H:H17	BRD-K64052750	gefitinib	HEK293	trt_cp	0.03 uM	24 h	2	92	0.0993	0.0966494	0	0	1	1	0	EGFR inhibitor	EGFR|CYP2C19	-0.3926	0	-1.0453
CPC006_NCIH2073_6H:BRD-K67868012-003-01-5:11.1	BRD-K67868012	PI-103	NCIH2073	trt_cp	12 uM	6 h	2	207	0.44	0.30517	0	0	1	1	0	PI3K inhibitor|MTOR inhibitor	PIK3CA|PIK3CG|MTOR|PIK3CB|PIK3CD|PRKDC	-0.3926	0	-1.0453
CPC013_HT29_6H:N08	BRD-K45818044	SA-425500	HT29	trt_cp	10 uM	6 h	5	188	0.319	0.247631	1	1	1	1	0	-666	-666	-0.3927	0	-1.0454
MUC.CP001_NKDBA_24H:BRD-K39958166-001-01-7:9.9622	BRD-K39958166	SA-96805	NKDBA	trt_cp	10 uM	24 h	3	155	0.2	0.178037	0	0	1	1	0	-666	-666	-0.3927	0	-1.0454
CPC001_HCC515_24H:BRD-K07079548-001-01-9:10	BRD-K07079548	BRD-K07079548	HCC515	trt_cp	10 uM	24 h	3	73	0.18	0.115912	1	0	1	1	0	-666	-666	-0.3927	0	-1.0454
CPC015_ASC_24H:BRD-A04553218-050-08-9:10	BRD-A04553218	BRD-A04553218	ASC	trt_cp	10 uM	24 h	4	73	0.13	0.0985062	0	0	1	1	0	Histamine receptor antagonist	HRH1|SLC6A2|SLC6A3|SLC6A4	-0.3927	0	-1.0454
NMH001_NEU_24H:BRD-K96834847-001-01-7:10	BRD-K96834847	BRD-K96834847	NEU	trt_cp	10 uM	24 h	3	104	0.06	0.0798772	0	0	1	1	0	-666	-666	-0.3927	0	-1.0455
ENR001_MCF7_24H:F14	BRD-U58174235	BRD-U58174235	MCF7	trt_cp	3.33 uM	24 h	3	111	0.19	0.146848	1	0	1	1	0	-666	-666	-0.3927	0	-1.0455
DOS044_A375_24H:BRD-K81897236-001-02-8:5.01	BRD-K81897236	BRD-K81897236	A375	trt_cp	4 uM	24 h	2	94	0.05	0.0693233	0	0	1	1	0	-666	-666	-0.3927	0	-1.0455
DOS055_MCF7_24H:BRD-K36062164-001-01-3:5	BRD-K36062164	BRD-K36062164	MCF7	trt_cp	4 uM	24 h	3	134	0.19	0.161347	0	0	1	1	0	-666	-666	-0.3927	0	-1.0455
CPC012_PC3_24H:BRD-K63245238-001-01-2:10	BRD-K63245238	BRD-K63245238	PC3	trt_cp	10 uM	24 h	5	121	0.17	0.145027	0	0	1	1	0	-666	-666	-0.3927	0	-1.0455
DOS045_A549_24H:G09	BRD-K37879473	BRD-K37879473	A549	trt_cp	4 uM	24 h	2	78	0.1311	0.102254	0	0	1	1	0	-666	-666	-0.3927	0	-1.0455
CPC006_A375_6H:J23	BRD-K87947369	tozasertib	A375	trt_cp	10 uM	6 h	5	382	0.5272	0.453785	1	1	1	1	0	-666	-666	-0.3927	0	-1.0456
PAC046_U2OS_6H:BRD-K41667061-001-01-6:9.65424	BRD-K41667061	BRD-K41667061	U2OS	trt_cp	10 uM	6 h	3	141	0.36	0.22782	1	0	1	1	0	-666	-666	-0.3927	0	-1.0456
CPC014_SKB_24H:BRD-K37846922-001-07-8:10	BRD-K37846922	BRD-K37846922	SKB	trt_cp	10 uM	24 h	3	95	0.02	0.0440765	0	0	1	1	0	CHK inhibitor|Cytochrome P450 activator|Indoleamine 2,3-dioxygenase inhibitor	-666	-0.3927	0	-1.0456
REP.B010_HT29_24H:D12	BRD-K12735121	TG-100801	HT29	trt_cp	0.01 uM	24 h	2	64	0.1362	0.0944081	1	1	1	1	0	Src inhibitor|VEGFR inhibitor	SRC|EPHB4|FGFR1|FLT1|KDR	-0.3927	0	-1.0456
PBIOA014_HEPG2_24H:E04	BRD-K54655126	BRD-K54655126	HEPG2	trt_cp	0.37 uM	24 h	3	88	0.13	0.108154	1	0	1	1	0	-666	-666	-0.3927	0	-1.0456
ERG014_VCAP_24H:B10	BRD-K86265745	BRD-K86265745	VCAP	trt_cp	10 uM	24 h	2	358	0.3209	0.342734	0	0	1	1	0	-666	-666	-0.3927	0	-1.0456
CPC006_HEPG2_6H:BRD-K90999434-003-01-9:10	BRD-K90999434	CCT-031374	HEPG2	trt_cp	10 uM	6 h	3	416	0.39	0.407295	1	0	1	1	0	WNT inhibitor	CTNNB1	-0.3927	0	-1.0456
DOSVAL003_MCF7_24H:BRD-K26840329:5	BRD-K26840329	BRD-K26840329	MCF7	trt_cp	4 uM	24 h	3	137	0.29	0.201553	1	0	1	1	0	-666	-666	-0.3927	0	-1.0456
CPC009_A375_6H:BRD-K71140693-001-04-7:10	BRD-K71140693	BRD-K71140693	A375	trt_cp	10 uM	6 h	4	365	0.09	0.183273	1	0	1	1	0	-666	-666	-0.3928	0	-1.0457
CPC002_HCC515_24H:BRD-K94412972-001-02-9:10	BRD-K94412972	dihydrorobustic-acid	HCC515	trt_cp	10 uM	24 h	3	109	0.35	0.197505	1	0	1	1	0	-666	-666	-0.3928	0	-1.0457
NMH001_NEU_24H:BRD-A17081056-001-01-9:10	BRD-A17081056	BRD-A17081056	NEU	trt_cp	10 uM	24 h	3	148	0.27	0.202136	0	0	1	1	0	-666	-666	-0.3928	0	-1.0457
DOS027_VCAP_6H:BRD-K93906979-001-01-6:5.01	BRD-K93906979	BRD-K93906979	VCAP	trt_cp	4 uM	6 h	2	147	0.18	0.164485	0	0	1	1	0	-666	-666	-0.3928	0	-1.0457
REP.A020_HUVEC.A_24H:A13	BRD-A83081521	finasteride	HUVEC	trt_cp	10 uM	24 h	3	99	0.104	0.102604	1	0	1	1	0	5-alpha reductase inhibitor	SRD5A2|SRD5A1|AR|AKR1D1	-0.3928	0	-1.0457
PAC055_U2OS_6H:BRD-K88362336-001-01-7:9.88544	BRD-K88362336	BRD-K88362336	U2OS	trt_cp	10 uM	6 h	3	53	0.11	0.0772085	1	0	1	1	0	-666	-666	-0.3928	0	-1.0458
CPC019_HEPG2_6H:BRD-K03651937-001-01-8:10	BRD-K03651937	BRD-K03651937	HEPG2	trt_cp	10 uM	6 h	3	273	0.31	0.294166	1	0	1	1	0	-666	-666	-0.3928	0	-1.0458
CPC012_VCAP_24H:BRD-K30194621-001-01-7:10	BRD-K30194621	BRD-K30194621	VCAP	trt_cp	10 uM	24 h	5	226	0.36	0.288427	0	0	1	1	0	-666	-666	-0.3928	0	-1.0458
DOS029_VCAP_24H:BRD-K13969067-001-01-4:5.01	BRD-K13969067	BRD-K13969067	VCAP	trt_cp	4 uM	24 h	3	76	0.11	0.0924557	1	0	1	1	0	-666	-666	-0.3928	0	-1.0458
CPC017_NPC_24H:BRD-A09472452-015-11-9:10	BRD-A09472452	flecainide	NPC	trt_cp	10 uM	24 h	4	96	0.13	0.112963	0	0	1	1	0	Sodium channel inhibitor	SCN5A|KCNA5|KCNA7|SCN4A	-0.3928	0	-1.0459
EMU001_BJAB_6H:L19	BRD-K36280065	tofacitinib	BJAB	trt_cp	10 uM	6 h	3	62	0.1406	0.0944102	0	0	1	1	0	-666	-666	-0.3929	0	-1.046
CPC006_U937_6H:BRD-K73789395-001-06-5:102.71	BRD-K73789395	ZM-336372	U937	trt_cp	100 uM	6 h	2	182	0.5	0.305036	1	1	1	1	0	RAF inhibitor	BRAF|LCK|MAPK14|RAF1	-0.3929	0	-1.046
CPC012_PHH_24H:BRD-A73847809-001-01-4:10	BRD-A73847809	BRD-A73847809	PHH	trt_cp	10 uM	24 h	3	97	0.02	0.0445381	0	0	1	1	0	-666	-666	-0.3929	0	-1.046
DOS059_A549_24H:BRD-K62982188-001-01-1:5	BRD-K62982188	BRD-K62982188	A549	trt_cp	4 uM	24 h	2	89	0.07	0.0798132	0	0	1	1	0	-666	-666	-0.3929	0	-1.046
REP.A013_PC3_24H:M07	BRD-K43002771	SR-33805	PC3	trt_cp	10 uM	24 h	2	305	0.6437	0.448046	1	1	1	1	0	Calcium channel blocker	-666	-0.3929	0	-1.046
CPC009_HA1E_6H:BRD-K53461563-019-01-4:10	BRD-K53461563	BRD-K53461563	HA1E	trt_cp	10 uM	6 h	3	174	0.28	0.223195	1	0	1	1	0	-666	-666	-0.3929	0	-1.046
CPC013_HEPG2_6H:BRD-K35669573-001-02-9:10	BRD-K35669573	TUL-XX023	HEPG2	trt_cp	10 uM	6 h	3	111	0.41	0.215717	1	1	1	1	0	-666	-666	-0.3929	0	-1.046
KTOX002_HPTEC_24H:BRD-A30193965:1000	BRD-A30193965	amphotericin	HPTEC	trt_cp	1000 uM	24 h	2	215	0.6	0.363183	1	1	1	1	0	-666	-666	-0.3929	0	-1.046
DOSVAL004_A549_24H:BRD-K50532142:5	BRD-K50532142	BRD-K50532142	A549	trt_cp	4 uM	24 h	3	119	0.2111	0.160268	1	1	1	1	0	-666	-666	-0.3929	0	-1.0461
CPC012_SKB_24H:BRD-K16309743-001-01-2:10	BRD-K16309743	BRD-K16309743	SKB	trt_cp	10 uM	24 h	4	256	0.03	0.0886158	0	0	1	1	0	-666	-666	-0.3929	0	-1.0461
DOS029_VCAP_24H:BRD-K72269288-001-01-0:5.03	BRD-K72269288	BRD-K72269288	VCAP	trt_cp	4 uM	24 h	3	102	0.2	0.144426	1	1	1	1	0	-666	-666	-0.3929	0	-1.0461
DOS047_HT29_24H:BRD-K51256476-001-01-4:5.04	BRD-K51256476	BRD-K51256476	HT29	trt_cp	4 uM	24 h	3	209	0.13	0.166677	0	0	1	1	0	-666	-666	-0.3929	0	-1.0461
CPC020_A549_6H:BRD-U47371202-000-01-9:10	BRD-U47371202	YL-58	A549	trt_cp	10 uM	6 h	2	119	0.25	0.174411	0	0	1	1	0	-666	-666	-0.3929	0	-1.0461
CPC013_HA1E_6H:BRD-K36591038-001-04-9:10	BRD-K36591038	BRD-K36591038	HA1E	trt_cp	10 uM	6 h	3	76	0.07	0.0737541	0	0	1	1	0	-666	-666	-0.393	0	-1.0462
DOS033_MCF7_24H:BRD-K60144416-001-01-4:5.12	BRD-K60144416	BRD-K60144416	MCF7	trt_cp	4 uM	24 h	3	124	0.03	0.061674	0	0	1	1	0	-666	-666	-0.393	0	-1.0462
CPC012_PHH_24H:BRD-A26962727-001-01-8:10	BRD-A26962727	BRD-A26962727	PHH	trt_cp	10 uM	24 h	3	113	0.32	0.192285	0	0	1	1	0	-666	-666	-0.393	0	-1.0463
REP.A022_YAPC_24H:C11	BRD-K68164687	epothilone-b	YAPC	trt_cp	0.125 uM	24 h	3	175	0.4477	0.283037	1	1	1	1	0	Tubulin inhibitor	TUBB|TUBA1A|TUBA1B|TUBA1C|TUBA3C|TUBA4A|TUBA8|TUBB1|TUBB3|TUBB4A|TUBB4B	-0.393	0	-1.0463
REP.A005_A549_24H:H19	BRD-K09471561	levofloxacin	A549	trt_cp	10 uM	24 h	3	188	0.3297	0.25175	0	0	1	1	0	Bacterial DNA Gyrase inhibitor	TOP2A	-0.393	0	-1.0463
CPC012_PC3_6H:BRD-K64885524-001-01-7:10	BRD-K64885524	BRD-K64885524	PC3	trt_cp	10 uM	6 h	4	149	0.19	0.170138	0	0	1	1	0	-666	-666	-0.393	0	-1.0463
CPC007_A375_24H:BRD-K32862555-001-04-1:10	BRD-K32862555	BRD-K32862555	A375	trt_cp	10 uM	24 h	3	472	0.67	0.568642	1	1	1	1	0	-666	-666	-0.393	0	-1.0463
DOS056_MCF7_24H:BRD-K86529788-001-01-6:5	BRD-K86529788	BRD-K86529788	MCF7	trt_cp	4 uM	24 h	2	122	0.28	0.186891	0	0	1	1	0	-666	-666	-0.393	0	-1.0464
CPC020_PC3_24H:BRD-K11801786-003-01-7:10	BRD-K11801786	trimidox	PC3	trt_cp	10 uM	24 h	5	226	0.26	0.245116	1	0	1	1	0	Ribonucleoside reductase inhibitor	RRM1	-0.393	0	-1.0464
CPC015_NPC_24H:BRD-A73741725-001-01-0:10	BRD-A73741725	exemestane	NPC	trt_cp	10 uM	24 h	4	138	0.26	0.191539	0	0	1	1	0	Aromatase inhibitor	CYP19A1	-0.393	0	-1.0464
DOS059_HT29_24H:BRD-K90205161-001-01-4:5	BRD-K90205161	BRD-K90205161	HT29	trt_cp	4 uM	24 h	2	101	0.03	0.0556611	0	0	1	1	0	-666	-666	-0.393	0	-1.0464
DOS017_VCAP_6H:BRD-K18713590-001-01-7:5.1	BRD-K18713590	BRD-K18713590	VCAP	trt_cp	4 uM	6 h	3	58	0.14	0.0911189	0	0	1	1	0	-666	-666	-0.3931	0	-1.0464
MUC.CP002_MCF7_24H:BRD-K67276432-001-01-7:3.3481	BRD-K67276432	SA-1457415	MCF7	trt_cp	3.33 uM	24 h	2	287	0.61	0.423094	0	0	1	1	0	-666	-666	-0.3931	0	-1.0464
CPC014_VCAP_24H:BRD-K64935403-001-01-6:10	BRD-K64935403	ebelactone-b	VCAP	trt_cp	10 uM	24 h	5	298	0.41	0.353452	0	0	1	1	0	Lipase inhibitor	PNLIP	-0.3931	0	-1.0465
DOS010_VCAP_6H:BRD-K03888308-001-01-7:4.94	BRD-K03888308	BRD-K03888308	VCAP	trt_cp	4 uM	6 h	3	165	0.14	0.153687	1	1	1	1	0	-666	-666	-0.3931	0	-1.0465
CPC006_A375_24H:BRD-A47829399-001-01-1:10	BRD-A47829399	artesunate	A375	trt_cp	10 uM	24 h	5	442	0.65	0.541999	1	1	1	1	0	-666	-666	-0.3931	0	-1.0465
LJP001_BT20_24H:BRD-K72420232-001-05-7:10	BRD-K72420232	WZ-4002	BT20	trt_cp	10 uM	24 h	4	224	0.44	0.317454	1	1	1	1	0	EGFR inhibitor	EGFR|ERBB2	-0.3931	0	-1.0465
NMH001_FIBRNPC_24H:BRD-K93859331-001-01-0:10	BRD-K93859331	BRD-K93859331	NPC	trt_cp	10 uM	24 h	2	113	0.35	0.201096	1	0	1	1	0	-666	-666	-0.3931	0	-1.0465
DOS018_VCAP_24H:BRD-K99517495-001-01-0:4.98	BRD-K99517495	BRD-K99517495	VCAP	trt_cp	4 uM	24 h	3	73	0.2	0.122182	1	0	1	1	0	-666	-666	-0.3931	0	-1.0465
REP.B019_HT29_24H:P09	BRD-K50498985	taladegib	HT29	trt_cp	0.25 uM	24 h	2	94	0.2107	0.142307	1	1	1	1	0	Smoothened receptor antagonist	DHH|IHH|SMO|PTCH1	-0.3931	0	-1.0465
DOS056_HT29_24H:BRD-K15380586-001-01-4:5	BRD-K15380586	BRD-K15380586	HT29	trt_cp	4 uM	24 h	2	40	0.08	0.0572013	0	0	1	1	0	-666	-666	-0.3931	0	-1.0465
PAC021_U2OS_6H:BRD-K19662956-001-02-1:10.0349	BRD-K19662956	BRD-K19662956	U2OS	trt_cp	10 uM	6 h	3	24	0.04	0.0313304	0	0	1	1	0	-666	-666	-0.3931	0	-1.0465
CPC013_HA1E_6H:BRD-A95820578-001-01-4:10	BRD-A95820578	BRD-A95820578	HA1E	trt_cp	10 uM	6 h	3	80	0.38	0.176306	0	0	1	1	0	-666	-666	-0.3931	0	-1.0466
DOS055_A375_24H:BRD-K79001525-001-01-3:5	BRD-K79001525	BRD-K79001525	A375	trt_cp	4 uM	24 h	2	103	0.02	0.0458949	0	0	1	1	0	-666	-666	-0.3931	0	-1.0466
PAC017_U2OS_6H:BRD-K36778976-001-01-2:10.0316	BRD-K36778976	BRD-K36778976	U2OS	trt_cp	10 uM	6 h	3	65	0.33	0.148096	0	0	1	1	0	-666	-666	-0.3931	0	-1.0466
PBIOA015_A375_24H:A13	BRD-A34817987	itraconazole	A375	trt_cp	10 uM	24 h	3	114	0.23	0.163737	1	1	1	1	0	-666	-666	-0.3931	0	-1.0467
DOS056_HT29_24H:BRD-K65801064-001-01-9:5	BRD-K65801064	BRD-K65801064	HT29	trt_cp	4 uM	24 h	2	84	0.37	0.178267	0	0	1	1	0	-666	-666	-0.3931	0	-1.0467
PBIOA021_A549_24H:M01	BRD-K35894044	BRD-K35894044	A549	trt_cp	10 uM	24 h	3	328	0.24	0.283709	1	1	1	1	0	-666	-666	-0.3931	0	-1.0467
DOSBIO001_NPC_24H:BRD-K05677905:10.0611	BRD-K05677905	BRD-K05677905	NPC	trt_cp	10 uM	24 h	3	115	0.27	0.178181	1	0	1	1	0	-666	-666	-0.3931	0	-1.0467
DOSVAL001_HEPG2_24H:BRD-K64863641:10.2504	BRD-K64863641	BRD-K64863641	HEPG2	trt_cp	10 uM	24 h	3	253	0.44	0.337378	1	1	1	1	0	-666	-666	-0.3932	0	-1.0467
CPC008_HCC515_6H:BRD-K32636001-001-01-5:10	BRD-K32636001	BRD-K32636001	HCC515	trt_cp	10 uM	6 h	3	108	0.13	0.119816	1	0	1	1	0	-666	-666	-0.3932	0	-1.0467
PAC003_U2OS_6H:BRD-K33818169-003-01-2:10	BRD-K33818169	GW-3965	U2OS	trt_cp	10 uM	6 h	2	48	0.12	0.0767435	1	0	1	1	0	LXR agonist|ABC transporter expression enhancer	NR1H2|NR1H3|ABCA1	-0.3932	0	-1.0468
CPC015_A549_6H:BRD-K36198571-001-01-2:10	BRD-K36198571	WAY-170523	A549	trt_cp	10 uM	6 h	2	158	0.06	0.0984543	0	0	1	1	0	Metalloproteinase inhibitor	MMP13	-0.3932	0	-1.0468
CPC006_NCIH596_6H:BRD-K73789395-001-06-5:102.71	BRD-K73789395	ZM-336372	NCIH596	trt_cp	100 uM	6 h	2	145	0.37	0.234215	1	1	1	1	0	RAF inhibitor	BRAF|LCK|MAPK14|RAF1	-0.3932	0	-1.0468
CPC009_HA1E_6H:BRD-K17739445-019-01-2:10	BRD-K17739445	BRD-K17739445	HA1E	trt_cp	10 uM	6 h	3	87	0.15	0.115514	1	0	1	1	0	-666	-666	-0.3932	0	-1.0468
PAC023_U2OS_6H:BRD-K54885483-001-01-8:10.0621	BRD-K54885483	BRD-K54885483	U2OS	trt_cp	10 uM	6 h	3	156	0.04	0.0798772	0	0	1	1	0	-666	-666	-0.3932	0	-1.0468
DOS030_VCAP_24H:BRD-K65124508-001-01-0:5.01	BRD-K65124508	BRD-K65124508	VCAP	trt_cp	4 uM	24 h	3	171	0.43	0.274197	1	1	1	1	0	-666	-666	-0.3932	0	-1.0468
REP.B011_MDAMB231_24H:I17	BRD-K06674495	nafamostat	MDAMB231	trt_cp	0.03 uM	24 h	2	302	0.3306	0.319511	0	0	1	1	0	Serine protease inhibitor	ASIC1|ASIC2|ASIC3|C1R|PRSS1|TPSAB1|TRPM7	-0.3932	0	-1.0469
CPC007_PC3_6H:BRD-K65741250-001-05-2:10	BRD-K65741250	PSH-028	PC3	trt_cp	10 uM	6 h	5	133	0.07	0.0975676	1	0	1	1	0	-666	-666	-0.3932	0	-1.0469
DOSVAL001_HA1E_24H:BRD-K03861125:10	BRD-K03861125	BRD-K03861125	HA1E	trt_cp	10 uM	24 h	3	164	0.36	0.245699	1	1	1	1	0	-666	-666	-0.3932	0	-1.0469
CPC013_NEU_24H:BRD-K63923597-001-02-7:10	BRD-K63923597	barasertib-HQPA	NEU	trt_cp	10 uM	24 h	2	263	0.42	0.336073	0	0	1	1	0	Aurora kinase inhibitor	AURKB|AURKC|AURKA	-0.3932	0	-1.0469
DOS055_MCF7_24H:BRD-K37991590-001-01-6:5	BRD-K37991590	BRD-K37991590	MCF7	trt_cp	4 uM	24 h	3	274	0.15	0.204999	0	0	1	1	0	-666	-666	-0.3932	0	-1.0469
CPC010_VCAP_6H:BRD-K62493605-001-06-3:10	BRD-K62493605	JAS07-009	VCAP	trt_cp	10 uM	6 h	5	308	0.13	0.202338	1	0	1	1	0	-666	-666	-0.3932	0	-1.0469
CPC009_VCAP_24H:BRD-K96147838-001-01-5:10	BRD-K96147838	BRD-K96147838	VCAP	trt_cp	10 uM	24 h	4	73	0.14	0.102225	1	0	1	1	0	-666	-666	-0.3932	0	-1.047
DOS041_A549_24H:BRD-K79382100-001-01-0:5.03	BRD-K79382100	BRD-K79382100	A549	trt_cp	4 uM	24 h	2	158	0.19	0.175201	0	0	1	1	0	-666	-666	-0.3933	0	-1.047
ERG021_PC3_24H:BRD-K19919069:1.11	BRD-K19919069	BRD-K19919069	PC3	trt_cp	1.11 uM	24 h	2	61	0.22	0.11714	1	1	1	1	0	-666	-666	-0.3933	0	-1.047
DOS059_MCF7_24H:BRD-K76494382-001-01-5:5	BRD-K76494382	BRD-K76494382	MCF7	trt_cp	4 uM	24 h	2	160	0.12	0.140114	0	0	1	1	0	-666	-666	-0.3933	0	-1.047
REP.B010_MDAMB231_24H:M11	BRD-A14966924	alaproclate	MDAMB231	trt_cp	0.03 uM	24 h	2	79	0.1239	0.100041	1	0	1	1	0	Serotonin receptor antagonist	SLC6A4	-0.3933	0	-1.047
PAC001_U2OS_6H:BRD-K64341947-003-01-6:10	BRD-K64341947	CFM-1571	U2OS	trt_cp	10 uM	6 h	2	132	0.48	0.25453	0	0	1	1	0	Guanylate cyclase activator	-666	-0.3933	0	-1.047
CPC017_ASC_24H:BRD-K10177585-003-01-6:10	BRD-K10177585	PSB-11	ASC	trt_cp	10 uM	24 h	3	56	0.27	0.124339	1	0	1	1	0	Adenosine receptor antagonist	ADORA3|ADORA1|ADORA2A	-0.3933	0	-1.047
CPC008_VCAP_6H:BRD-K95212245-001-03-1:10	BRD-K95212245	DM-161	VCAP	trt_cp	10 uM	6 h	5	118	0.14	0.129968	1	0	1	1	0	-666	-666	-0.3933	0	-1.047
CPC003_HCC515_24H:BRD-A49765801-001-03-3:10	BRD-A49765801	BRD-A49765801	HCC515	trt_cp	10 uM	24 h	3	341	0.6	0.457387	1	1	1	1	0	Glucocorticoid receptor agonist	NR3C1|SERPINA6	-0.3933	0	-1.047
CPC009_VCAP_24H:BRD-K08325710-001-01-7:10	BRD-K08325710	BRD-K08325710	VCAP	trt_cp	10 uM	24 h	4	158	0.2	0.179752	1	0	1	1	0	-666	-666	-0.3933	0	-1.047
PAC008_U2OS_6H:BRD-K60453579-001-01-2:10.0982	BRD-K60453579	BRD-K60453579	U2OS	trt_cp	10 uM	6 h	3	37	0.24	0.0952877	1	0	1	1	0	-666	-666	-0.3933	0	-1.047
CPC015_ASC_24H:BRD-K51033547-003-01-8:10	BRD-K51033547	tramadol	ASC	trt_cp	10 uM	24 h	4	134	0.07	0.0979337	0	0	1	1	0	Opioid receptor agonist|Norepinephrine reuptake inhibitor|Serotonin reuptake inhibitor	OPRM1|SLC6A2|SLC6A4|CYP2B6|CHRFAM7A|CHRM3|GRIN3A|HTR2C|OPRD1|OPRK1	-0.3933	0	-1.047
CPC020_VCAP_6H:BRD-A91555231-003-06-4:10	BRD-A91555231	BRD-A91555231	VCAP	trt_cp	10 uM	6 h	5	204	0.32	0.258357	1	0	1	1	0	-666	-666	-0.3933	0	-1.0471
PBIOA013_A549_24H:E13	BRD-K08862633	TMP-269	A549	trt_cp	10 uM	24 h	3	147	0.15	0.150153	1	1	1	1	0	-666	-666	-0.3933	0	-1.0471
PAC013_U2OS_6H:BRD-K31096204-001-01-8:10.0204	BRD-K31096204	BRD-K31096204	U2OS	trt_cp	10 uM	6 h	3	153	0.27	0.205522	1	0	1	1	0	-666	-666	-0.3933	0	-1.0471
DOS054_PC3_24H:BRD-K54711075-001-01-0:5	BRD-K54711075	BRD-K54711075	PC3	trt_cp	4 uM	24 h	2	87	0.11	0.0989206	0	0	1	1	0	-666	-666	-0.3933	0	-1.0471
DOS014_VCAP_6H:BRD-K10578850-001-01-7:5.03	BRD-K10578850	BRD-K10578850	VCAP	trt_cp	4 uM	6 h	3	58	0.09	0.0730577	0	0	1	1	0	-666	-666	-0.3933	0	-1.0471
LJP009_SHSY5Y_24H:B07	BRD-U86686840	AZD-7762	SHSY5Y	trt_cp	10 uM	24 h	3	137	0.3407	0.218463	0	0	1	1	0	-666	-666	-0.3933	0	-1.0471
REP.B008_HA1E_24H:D08	BRD-K36970462	tonabersat	HA1E	trt_cp	0.74 uM	24 h	2	86	0.0964	0.09207	1	1	1	1	0	Gap junction modulator|Nitric oxide production inhibitor	-666	-0.3933	0	-1.0472
LJP002_SKBR3_6H:BRD-K56277358-001-03-4:0.08	BRD-K56277358	MGCD-265	SKBR3	trt_cp	0.08 uM	6 h	3	292	0.55	0.405232	0	0	1	1	0	VEGFR inhibitor	MET|KDR|AXL	-0.3933	0	-1.0472
PAC001_U2OS_6H:BRD-K69585439-001-01-2:10	BRD-K69585439	BRD-K69585439	U2OS	trt_cp	10 uM	6 h	2	117	0.17	0.142609	0	0	1	1	0	-666	-666	-0.3934	0	-1.0473
DOS055_HT29_24H:BRD-K77007746-001-01-5:5	BRD-K77007746	BRD-K77007746	HT29	trt_cp	4 uM	24 h	3	145	0.27	0.200077	0	0	1	1	0	-666	-666	-0.3934	0	-1.0473
DOS054_MCF7_24H:BRD-K21539100-001-01-4:5	BRD-K21539100	BRD-K21539100	MCF7	trt_cp	4 uM	24 h	2	106	0.12	0.114044	0	0	1	1	0	-666	-666	-0.3934	0	-1.0473
DOS042_A549_24H:BRD-K59704843-001-01-1:5.06	BRD-K59704843	BRD-K59704843	A549	trt_cp	4 uM	24 h	2	122	0.14	0.132152	0	0	1	1	0	-666	-666	-0.3934	0	-1.0474
DOS060_HT29_24H:BRD-K45043387-001-01-3:5	BRD-K45043387	BRD-K45043387	HT29	trt_cp	4 uM	24 h	2	95	0.14	0.116616	0	0	1	1	0	-666	-666	-0.3934	0	-1.0474
PAC027_U2OS_6H:BRD-K01362004-001-01-2:10.0137	BRD-K01362004	BRD-K01362004	U2OS	trt_cp	10 uM	6 h	3	33	0.14	0.0687308	1	0	1	1	0	-666	-666	-0.3934	0	-1.0474
CPC013_HA1E_6H:BRD-K32321439-001-01-6:10	BRD-K32321439	BRD-K32321439	HA1E	trt_cp	10 uM	6 h	3	196	0.41	0.286649	0	0	1	1	0	-666	-666	-0.3934	0	-1.0474
DOSVAL005_HT29_24H:BRD-K66497480:5	BRD-K66497480	BRD-K66497480	HT29	trt_cp	4 uM	24 h	3	74	0.05	0.061508	1	0	1	1	0	-666	-666	-0.3934	0	-1.0475
REP.A012_HELA_24H:N10	BRD-K02992638	lamivudine	HELA	trt_cp	0.37 uM	24 h	2	69	0.1097	0.0879748	1	1	1	1	0	Nucleoside reverse transcriptase inhibitor	-666	-0.3934	0	-1.0475
REP.A003_PC3_24H:H24	BRD-K33453211	levocabastine	PC3	trt_cp	0.04 uM	24 h	3	146	0.1543	0.151771	1	0	1	1	0	Histamine receptor antagonist	HRH1|NTSR2	-0.3934	0	-1.0475
CPC017_PHH_24H:BRD-K54462405-003-03-3:10	BRD-K54462405	doxepin	PHH	trt_cp	10 uM	24 h	3	60	0.02	0.0350285	0	0	1	1	0	-666	-666	-0.3934	0	-1.0475
PAC018_U2OS_6H:BRD-K16554464-001-01-0:10.0339	BRD-K16554464	BRD-K16554464	U2OS	trt_cp	10 uM	6 h	3	97	0.3	0.172495	0	0	1	1	0	-666	-666	-0.3934	0	-1.0475
PAC031_U2OS_6H:BRD-K81545342-001-01-6:10.0147	BRD-K81545342	BRD-K81545342	U2OS	trt_cp	10 uM	6 h	3	69	0.24	0.130125	1	0	1	1	0	-666	-666	-0.3935	0	-1.0475
CPC007_HCC515_6H:BRD-K59597909-001-12-7:10	BRD-K59597909	phenothiazine	HCC515	trt_cp	10 uM	6 h	2	81	0.07	0.0761416	1	1	1	1	0	Dopamine receptor antagonist	-666	-0.3935	0	-1.0475
DOS051_PC3_24H:BRD-K47070211-001-01-6:4.92	BRD-K47070211	BRD-K47070211	PC3	trt_cp	4 uM	24 h	2	156	0.21	0.183022	0	0	1	1	0	-666	-666	-0.3935	0	-1.0475
DOSBIO001_A549_24H:BRD-K71742078:10.2688	BRD-K71742078	BRD-K71742078	A549	trt_cp	10 uM	24 h	3	108	0.12	0.115115	1	0	1	1	0	-666	-666	-0.3935	0	-1.0475
CPC004_HA1E_6H:BRD-K54210043-001-02-0:10	BRD-K54210043	NS-1619	HA1E	trt_cp	10 uM	6 h	3	196	0.41	0.286649	1	1	1	1	0	Calcium channel activator	KCNMA1	-0.3935	0	-1.0476
CPC014_NPC_24H:BRD-A67748489-001-06-8:10	BRD-A67748489	K-858	NPC	trt_cp	10 uM	24 h	2	194	0.39	0.27814	0	0	1	1	0	Kinesin inhibitor	KIF11	-0.3935	0	-1.0476
REP.B028_PC3_24H:E13	BRD-K93618743	ipriflavone	PC3	trt_cp	2.22 uM	24 h	2	90	0.1855	0.130654	1	1	1	1	0	Bone resorption inhibitor	-666	-0.3935	0	-1.0476
PAC057_U2OS_6H:BRD-K54585147-001-01-2:10.0967	BRD-K54585147	BRD-K54585147	U2OS	trt_cp	10 uM	6 h	3	327	0.26	0.294843	1	0	1	1	0	-666	-666	-0.3935	0	-1.0476
DOS046_PC3_24H:BRD-K64716911-001-01-5:5	BRD-K64716911	BRD-K64716911	PC3	trt_cp	4 uM	24 h	3	101	0.1	0.101623	1	0	1	1	0	-666	-666	-0.3935	0	-1.0476
DOSVAL003_PC3_24H:BRD-K20667558:20	BRD-K20667558	BRD-K20667558	PC3	trt_cp	20 uM	24 h	3	113	0.18	0.144214	1	0	1	1	0	-666	-666	-0.3935	0	-1.0476
DOS054_A549_24H:BRD-K77984885-001-01-6:5	BRD-K77984885	BRD-K77984885	A549	trt_cp	4 uM	24 h	3	104	0.07	0.0862772	0	0	1	1	0	-666	-666	-0.3935	0	-1.0476
CPC006_HEPG2_6H:BRD-K59597909-001-10-1:10	BRD-K59597909	phenothiazine	HEPG2	trt_cp	10 uM	6 h	3	65	0.18	0.109376	1	0	1	1	0	Dopamine receptor antagonist	-666	-0.3935	0	-1.0476
DOSVAL003_HA1E_24H:BRD-K49460772:20	BRD-K49460772	BRD-K49460772	HA1E	trt_cp	20 uM	24 h	3	416	0.37	0.396715	1	1	1	1	0	-666	-666	-0.3935	0	-1.0477
DOS057_A375_24H:BRD-K76373654-001-01-2:5	BRD-K76373654	BRD-K76373654	A375	trt_cp	4 uM	24 h	2	104	0.07	0.0862772	0	0	1	1	0	-666	-666	-0.3935	0	-1.0477
CPC016_A375_6H:BRD-A28422058-001-01-0:10	BRD-A28422058	L-689560	A375	trt_cp	10 uM	6 h	5	105	0.12	0.113505	0	0	1	1	0	-666	-666	-0.3935	0	-1.0477
MUC.CP003_NKDBA_24H:BRD-K95208083-001-01-8:10.0207	BRD-K95208083	SA-1457472	NKDBA	trt_cp	10 uM	24 h	2	44	0.12	0.0734763	0	0	1	1	0	-666	-666	-0.3935	0	-1.0478
REP.A015_A375_24H:N22	BRD-K60240222	carglumic-acid	A375	trt_cp	0.37 uM	24 h	3	95	0.2767	0.163945	1	1	1	1	0	Carbamoyl phosphate synthase activator	CPS1	-0.3936	0	-1.0478
CPC013_VCAP_6H:BRD-K17743125-001-03-5:10	BRD-K17743125	belinostat	VCAP	trt_cp	10 uM	6 h	5	418	0.57	0.493578	0	0	1	1	0	HDAC inhibitor	HDAC1|HDAC2|HDAC3|HDAC4|HDAC5|HDAC6|HDAC7|HDAC8|HDAC9|HDAC10|HDAC11	-0.3936	0	-1.0478
PAC012_U2OS_6H:BRD-K10493820-001-01-6:10.0416	BRD-K10493820	BRD-K10493820	U2OS	trt_cp	10 uM	6 h	3	30	0.08	0.0495377	1	0	1	1	0	-666	-666	-0.3936	0	-1.0478
PAC066_U2OS_6H:BRD-A20213616-001-04-0:10	BRD-A20213616	BRD-A20213616	U2OS	trt_cp	10 uM	6 h	3	212	0.23	0.223286	1	0	1	1	0	-666	-666	-0.3936	0	-1.0478
PAC044_U2OS_6H:BRD-K72461570-001-01-0:9.99167	BRD-K72461570	BRD-K72461570	U2OS	trt_cp	10 uM	6 h	3	45	0.29	0.115514	1	0	1	1	0	-666	-666	-0.3936	0	-1.0478
CPC007_A549_24H:BRD-K59761766-001-05-5:10	BRD-K59761766	BRD-K59761766	A549	trt_cp	10 uM	24 h	3	70	0.22	0.125485	1	1	1	1	0	-666	-666	-0.3936	0	-1.0479
CPC018_ASC_24H:BRD-K24023109-003-11-2:10	BRD-K24023109	diltiazem	ASC	trt_cp	10 uM	24 h	3	49	0.13	0.080705	1	0	1	1	0	Calcium channel blocker	CACNA1C|CYP3A5|CYP3A7|CACNA1S|CACNA2D1|CACNG1|HTR3A|KCNA5	-0.3936	0	-1.0479
CPC013_NPC_24H:BRD-K78596368-001-01-3:10	BRD-K78596368	BRD-K78596368	NPC	trt_cp	10 uM	24 h	3	86	0.04	0.0593075	0	0	1	1	0	-666	-666	-0.3936	0	-1.0479
DOSVAL005_PC3_24H:BRD-K45303727:20	BRD-K45303727	BRD-K45303727	PC3	trt_cp	20 uM	24 h	3	331	0.58	0.443056	1	1	1	1	0	-666	-666	-0.3936	0	-1.0479
PAC047_U2OS_6H:BRD-K09845534-001-01-7:10.0417	BRD-K09845534	BRD-K09845534	U2OS	trt_cp	10 uM	6 h	3	171	0.35	0.247379	1	0	1	1	0	-666	-666	-0.3936	0	-1.048
PCLB003_HEPG2_24H:BRD-A25004090-001-06-8:10	BRD-A25004090	erastin	HEPG2	trt_cp	10 uM	24 h	3	257	0.47	0.351436	1	1	1	1	0	Ion channel antagonist	VDAC2	-0.3936	0	-1.048
CPC006_NCIH596_6H:BRD-K54233340-300-01-0:10	BRD-K54233340	dorsomorphin	NCIH596	trt_cp	10 uM	6 h	2	365	0.56	0.457163	1	1	1	1	0	AMPK inhibitor	ACVR1|BMPR1A|BMPR1B|EPHA2|FKBP1A|FLT1|FLT3|KDR|LCK|MKNK1|PRKAA1|RPS6KA1|SRC	-0.3936	0	-1.048
CPC015_PHH_24H:BRD-A25234499-001-09-2:10	BRD-A25234499	aminoglutethimide	PHH	trt_cp	10 uM	24 h	2	54	0.11	0.0779334	0	0	1	1	0	Glucocorticoid receptor antagonist	CYP19A1|CYP11A1|NR3C1	-0.3936	0	-1.048
DOS052_A549_24H:BRD-K96003120-001-01-7:4.98	BRD-K96003120	BRD-K96003120	A549	trt_cp	4 uM	24 h	2	98	0.02	0.0447671	0	0	1	1	0	-666	-666	-0.3936	0	-1.048
PAC064_U2OS_6H:BRD-K19645475-001-05-1:10	BRD-K19645475	BRD-K19645475	U2OS	trt_cp	10 uM	6 h	3	151	0.19	0.171276	1	0	1	1	0	-666	-666	-0.3937	0	-1.048
REP.A009_HEK293_24H:I19	BRD-A31095847	mozavaptan	HEK293	trt_cp	10 uM	24 h	3	254	0.4608	0.345942	1	1	1	1	0	Vasopressin receptor antagonist	AVPR2|AVPR1A|AVPR1B	-0.3937	0	-1.048
CPC008_VCAP_24H:BRD-K44640865-019-01-0:10	BRD-K44640865	VU-0365121-1	VCAP	trt_cp	10 uM	24 h	5	131	0.17	0.150901	0	0	1	1	0	-666	-666	-0.3937	0	-1.048
CPC006_H1299_6H:BRD-K89732114-001-05-9:10	BRD-K89732114	trifluoperazine	H1299	trt_cp	10 uM	6 h	2	147	0.18	0.164485	0	0	1	1	0	Dopamine receptor antagonist	DRD2|ABCG2|CAMK2A|SCN4A|SCN9A|ADRA1A|CALM1|CALY|DRD4|HRH1|HTR2A|HTR2C|S100A4|TNNC1	-0.3937	0	-1.0481
DOS047_A549_24H:BRD-K79260617-001-01-4:5.03	BRD-K79260617	BRD-K79260617	A549	trt_cp	4 uM	24 h	3	157	0.21	0.183607	1	0	1	1	0	-666	-666	-0.3937	0	-1.0481
PAC017_U2OS_6H:BRD-K38571893-001-01-9:9.97059	BRD-K38571893	BRD-K38571893	U2OS	trt_cp	10 uM	6 h	3	77	0.04	0.0561185	0	0	1	1	0	-666	-666	-0.3937	0	-1.0481
CPC004_VCAP_6H:BRD-K32830106-001-01-8:10	BRD-K32830106	guanfacine	VCAP	trt_cp	10 uM	6 h	4	86	0.04	0.0593075	1	0	1	1	0	Adrenergic receptor agonist	ADRA2A|ADRA2B|CYP3A5|HCN1|HCN2|HCN3|HCN4|ADRA2C	-0.3937	0	-1.0481
CPC019_HCC515_6H:BRD-K89005359-001-01-3:10	BRD-K89005359	BRD-K89005359	HCC515	trt_cp	10 uM	6 h	3	144	0.09	0.115115	1	0	1	1	0	-666	-666	-0.3937	0	-1.0481
CPC009_HEPG2_6H:BRD-K21773564-001-01-8:10	BRD-K21773564	BRD-K21773564	HEPG2	trt_cp	10 uM	6 h	3	129	0.32	0.205447	1	0	1	1	0	-666	-666	-0.3937	0	-1.0481
DOSVAL002_HCC515_24H:BRD-K29054201:20	BRD-K29054201	BRD-K29054201	HCC515	trt_cp	20 uM	24 h	3	433	0.57	0.502356	1	1	1	1	0	-666	-666	-0.3937	0	-1.0481
CPC013_MCF7_24H:BRD-K46558254-001-01-9:10	BRD-K46558254	BRD-K46558254	MCF7	trt_cp	10 uM	24 h	5	197	0.28	0.237489	0	0	1	1	0	-666	-666	-0.3937	0	-1.0481
DOS056_PC3_24H:BRD-K16126971-001-01-3:5	BRD-K16126971	BRD-K16126971	PC3	trt_cp	4 uM	24 h	3	91	0.16	0.122014	0	0	1	1	0	-666	-666	-0.3937	0	-1.0481
ERAM001_A549_24H:BRD-K96429374:20.03	BRD-K96429374	BRD-K96429374	A549	trt_cp	20 uM	24 h	3	102	0.33	0.185519	1	1	1	1	0	-666	-666	-0.3937	0	-1.0481
DOS059_HT29_24H:BRD-K94017308-001-01-3:5	BRD-K94017308	BRD-K94017308	HT29	trt_cp	4 uM	24 h	2	76	0.02	0.0394232	0	0	1	1	0	-666	-666	-0.3937	0	-1.0481
CPC009_A549_24H:BRD-K73481389-001-05-9:10	BRD-K73481389	BRD-K73481389	A549	trt_cp	10 uM	24 h	2	50	0.02	0.0319765	0	0	1	1	0	-666	-666	-0.3937	0	-1.0482
DOS007_VCAP_24H:BRD-K94817443-001-01-2:4.82	BRD-K94817443	BRD-K94817443	VCAP	trt_cp	4 uM	24 h	3	242	0.11	0.164981	1	0	1	1	0	-666	-666	-0.3937	0	-1.0482
REP.B009_MCF7_24H:F15	BRD-A29854054	lorglumide	MCF7	trt_cp	0.25 uM	24 h	2	132	0.2103	0.168476	1	1	1	1	0	CCK receptor antagonist	CCKAR|CCKBR	-0.3937	0	-1.0482
DOS033_HT29_24H:BRD-K64968742-001-01-7:5	BRD-K64968742	BRD-K64968742	HT29	trt_cp	4 uM	24 h	3	134	0.07	0.0979337	0	0	1	1	0	-666	-666	-0.3937	0	-1.0482
CPC010_VCAP_6H:BRD-K25835021-001-03-4:10	BRD-K25835021	BRD-K25835021	VCAP	trt_cp	10 uM	6 h	5	240	0.32	0.280228	1	0	1	1	0	-666	-666	-0.3937	0	-1.0482
DOS048_A375_24H:BRD-K70663894-001-01-2:5.02	BRD-K70663894	BRD-K70663894	A375	trt_cp	4 uM	24 h	2	182	0.29	0.232309	0	0	1	1	0	-666	-666	-0.3937	0	-1.0482
MOAR006_A375_24H:C22	BRD-K75708657	BRD-K75708657	A375	trt_cp	10 uM	24 h	3	487	0.73	0.602916	1	1	1	1	0	-666	-666	-0.3937	0	-1.0482
DOS051_PC3_24H:BRD-K83477078-001-01-0:5.04	BRD-K83477078	BRD-K83477078	PC3	trt_cp	4 uM	24 h	2	130	0.13	0.131454	0	0	1	1	0	-666	-666	-0.3937	0	-1.0482
DOS055_MCF7_24H:BRD-K85118298-001-01-2:5	BRD-K85118298	BRD-K85118298	MCF7	trt_cp	4 uM	24 h	3	179	0.07	0.113189	0	0	1	1	0	-666	-666	-0.3937	0	-1.0483
DOS047_MCF7_24H:BRD-K84636160-001-01-9:5.09	BRD-K84636160	BRD-K84636160	MCF7	trt_cp	4 uM	24 h	3	162	0.13	0.146744	0	0	1	1	0	-666	-666	-0.3938	0	-1.0483
PAC027_U2OS_6H:BRD-K13715646-001-01-1:9.94768	BRD-K13715646	BRD-K13715646	U2OS	trt_cp	10 uM	6 h	3	112	0.32	0.191432	1	0	1	1	0	-666	-666	-0.3938	0	-1.0483
DOS053_PC3_24H:BRD-K20182751-001-01-6:5.11	BRD-K20182751	BRD-K20182751	PC3	trt_cp	4 uM	24 h	2	99	0.06	0.0779334	0	0	1	1	0	-666	-666	-0.3938	0	-1.0483
CPC014_PHH_24H:BRD-A13346522-001-01-6:10	BRD-A13346522	BRD-A13346522	PHH	trt_cp	10 uM	24 h	4	192	0.15	0.171604	0	0	1	1	0	-666	-666	-0.3938	0	-1.0483
PAC047_U2OS_6H:BRD-K39900015-001-01-2:10.0001	BRD-K39900015	BRD-K39900015	U2OS	trt_cp	10 uM	6 h	3	40	0.09	0.0606711	1	0	1	1	0	-666	-666	-0.3938	0	-1.0484
CPC010_HCC515_6H:BRD-A65516924-001-02-3:10	BRD-A65516924	BRD-A65516924	HCC515	trt_cp	10 uM	6 h	3	96	0.14	0.117228	1	0	1	1	0	-666	-666	-0.3938	0	-1.0484
CPC018_A375_6H:BRD-K87158025-003-01-2:10	BRD-K87158025	benzamil	A375	trt_cp	10 uM	6 h	5	190	0.25	0.220383	0	0	1	1	0	Sodium channel inhibitor	PKD2L1|SCNN1A|SCNN1B|SCNN1G|ASIC1|SCNN1D|SLC8A1	-0.3938	0	-1.0484
CPC018_ASC_24H:BRD-K18316707-001-01-9:10	BRD-K18316707	O-1918	ASC	trt_cp	10 uM	24 h	3	80	0.11	0.0948576	1	0	1	1	0	Cannabinoid receptor antagonist	-666	-0.3938	0	-1.0484
DOS034_PC3_24H:BRD-K56904155-001-01-2:5.07	BRD-K56904155	BRD-K56904155	PC3	trt_cp	4 uM	24 h	3	166	0.18	0.174792	0	0	1	1	0	-666	-666	-0.3938	0	-1.0484
CPC015_HEPG2_6H:BRD-A27554692-001-01-3:10	BRD-A27554692	altrenogest	HEPG2	trt_cp	10 uM	6 h	2	96	0.22	0.146953	0	0	1	1	0	-666	-666	-0.3938	0	-1.0485
CPC020_VCAP_6H:BRD-K44497846-050-02-2:10	BRD-K44497846	enalapril	VCAP	trt_cp	10 uM	6 h	5	269	0.2	0.234543	1	0	1	1	0	-666	-666	-0.3938	0	-1.0485
LJP008_NEU_24H:D08	BRD-K30632436	CTB	NEU	trt_cp	3.33 uM	24 h	2	79	0.1277	0.101564	0	0	1	1	0	Histone Acetyltransferase activator	-666	-0.3938	0	-1.0485
CPC010_A549_24H:BRD-K59962020-001-10-1:10	BRD-K59962020	CHEMBL-374350	A549	trt_cp	10 uM	24 h	2	194	0.39	0.27814	0	0	1	1	0	NFKB inhibitor	-666	-0.3938	0	-1.0485
CPC006_NOMO1_6H:BRD-K49456190-001-01-0:10	BRD-K49456190	prima-1-met	NOMO1	trt_cp	10 uM	6 h	2	166	0.69	0.342223	1	1	1	1	0	Thioredoxin inhibitor	-666	-0.3939	0	-1.0486
DOS052_A375_24H:BRD-K58493165-001-01-2:5.04	BRD-K58493165	BRD-K58493165	A375	trt_cp	4 uM	24 h	2	118	0.07	0.0919011	0	0	1	1	0	-666	-666	-0.3939	0	-1.0486
CPC005_PC3_6H:BRD-A47144777-001-02-5:10	BRD-A47144777	BRD-A47144777	PC3	trt_cp	10 uM	6 h	4	160	0.24	0.198151	1	1	1	1	0	HSP inhibitor	-666	-0.3939	0	-1.0487
CPC016_SKB_24H:BRD-A66861218-001-03-5:10	BRD-A66861218	BRD-A66861218	SKB	trt_cp	10 uM	24 h	3	125	0.22	0.167686	1	0	1	1	0	Anti-inflammatory agent	-666	-0.3939	0	-1.0487
CPC008_PC3_24H:BRD-A21406558-001-01-5:10	BRD-A21406558	BRD-A21406558	PC3	trt_cp	10 uM	24 h	5	79	0.19	0.123886	1	0	1	1	0	-666	-666	-0.3939	0	-1.0487
CPC007_A375_6H:L04	BRD-K35920785	BRD-K35920785	A375	trt_cp	10 uM	6 h	2	46	0.1558	0.0856038	1	1	1	1	0	-666	-666	-0.3939	0	-1.0487
LCP001_MCF10A.WT_24H:F18	BRD-K62814476	BMS-265246	MCF10A	trt_cp	1.11 uM	24 h	3	127	0.52	0.259857	1	1	1	1	0	CDK inhibitor	CDK1|CDK2|CCNE1	-0.3939	0	-1.0487
REP.A015_HELA_24H:O13	BRD-K61250553	loperamide	HELA	trt_cp	10 uM	24 h	3	121	0.2469	0.174777	1	1	1	1	0	Opioid receptor agonist	OPRM1|OPRD1|CYP2B6|CYP2C8|NPR2|CACNA1A|CALM1|OPRK1|POMC	-0.3939	0	-1.0487
CPC003_PC3_24H:BRD-K73290745-003-01-8:10	BRD-K73290745	ICI-199441	PC3	trt_cp	10 uM	24 h	5	139	0.18	0.159946	1	0	1	1	0	Opioid receptor agonist	OPRK1|CYP2D6|OPRD1|OPRM1|UTS2R	-0.3939	0	-1.0487
PAC042_U2OS_6H:BRD-K19826330-001-01-1:10.0455	BRD-K19826330	BRD-K19826330	U2OS	trt_cp	10 uM	6 h	3	74	0.13	0.0991786	1	0	1	1	0	-666	-666	-0.3939	0	-1.0488
DOS007_VCAP_24H:BRD-K84836616-001-01-5:4.93	BRD-K84836616	BRD-K84836616	VCAP	trt_cp	4 uM	24 h	3	95	0.13	0.112374	1	0	1	1	0	-666	-666	-0.3939	0	-1.0488
DOS056_A549_24H:BRD-K78130859-001-01-7:5	BRD-K78130859	BRD-K78130859	A549	trt_cp	4 uM	24 h	2	104	0.19	0.142143	0	0	1	1	0	-666	-666	-0.3939	0	-1.0488
DOS010_VCAP_6H:BRD-K93450738-001-01-7:4.97	BRD-K93450738	BRD-K93450738	VCAP	trt_cp	4 uM	6 h	3	117	0.22	0.162231	1	1	1	1	0	-666	-666	-0.3939	0	-1.0488
REP.A027_MCF7_24H:L01	BRD-K93461745	buspirone	MCF7	trt_cp	10 uM	24 h	2	149	0.3914	0.244194	0	0	1	1	0	Serotonin receptor agonist	HTR1A|DRD2	-0.3939	0	-1.0488
MOAR006_A375_24H:O14	BRD-K16130065	DFCI-LW12	A375	trt_cp	3.33 uM	24 h	3	84	0.05	0.0655323	1	0	1	1	0	-666	-666	-0.394	0	-1.0488
PAC060_U2OS_6H:BRD-K07760433-001-02-0:10.0118	BRD-K07760433	BRD-K07760433	U2OS	trt_cp	10 uM	6 h	3	165	0.26	0.20944	1	0	1	1	0	-666	-666	-0.394	0	-1.0488
ERG012_PC3_6H:C09	BRD-K48475203	BRD-K48475203	PC3	trt_cp	10 uM	6 h	3	166	0.4114	0.264251	1	1	1	1	0	-666	-666	-0.394	0	-1.0489
PAC065_U2OS_6H:BRD-K50704115-001-05-2:10	BRD-K50704115	BRD-K50704115	U2OS	trt_cp	10 uM	6 h	3	25	0.17	0.0659212	1	0	1	1	0	-666	-666	-0.394	0	-1.0489
PAC031_U2OS_6H:BRD-K52880714-001-01-2:10.0129	BRD-K52880714	BRD-K52880714	U2OS	trt_cp	10 uM	6 h	3	49	0.09	0.0671506	1	0	1	1	0	-666	-666	-0.394	0	-1.0489
PBIOA016_MCF7_24H:E05	BRD-K43289649	BRD-K43289649	MCF7	trt_cp	0.125 uM	24 h	2	98	0.08	0.0895341	1	0	1	1	0	-666	-666	-0.394	0	-1.0489
DOSVAL002_HEPG2_24H:BRD-K95805172:5	BRD-K95805172	BRD-K95805172	HEPG2	trt_cp	4 uM	24 h	3	242	0.3	0.272458	1	1	1	1	0	-666	-666	-0.394	0	-1.049
NMH001_NEU_6H:I08	BRD-M15189060	BRD-M15189060	NEU	trt_cp	10 uM	6 h	3	60	0.1323	0.090092	0	0	1	1	0	-666	-666	-0.394	0	-1.049
CPC006_HCC515_24H:G15	BRD-K26664453	BRD-K26664453	HCC515	trt_cp	10 uM	24 h	5	320	0.5131	0.409738	1	1	1	1	0	Tubulin inhibitor	ACTB	-0.394	0	-1.049
PAC003_U2OS_6H:BRD-K28494619-001-04-3:10	BRD-K28494619	sulfamethoxazole	U2OS	trt_cp	10 uM	6 h	2	24	0.04	0.0313304	1	0	1	1	0	PABA antagonist	-666	-0.394	0	-1.049
CPC017_PHH_24H:BRD-A54029483-001-01-5:10	BRD-A54029483	IRL-2500	PHH	trt_cp	10 uM	24 h	3	159	0.07	0.106679	0	0	1	1	0	-666	-666	-0.394	0	-1.049
DOS056_HT29_24H:BRD-K16481946-001-01-4:5	BRD-K16481946	BRD-K16481946	HT29	trt_cp	4 uM	24 h	2	183	0.26	0.220568	0	0	1	1	0	-666	-666	-0.394	0	-1.0491
CPC018_A375_6H:BRD-K26429091-051-01-9:10	BRD-K26429091	J-104129	A375	trt_cp	10 uM	6 h	5	242	0.22	0.233319	0	0	1	1	0	Acetylcholine receptor antagonist	CHRM3	-0.394	0	-1.0491
PAC012_U2OS_6H:BRD-K26006030-001-01-4:10.0895	BRD-K26006030	BRD-K26006030	U2OS	trt_cp	10 uM	6 h	3	82	0.34	0.168841	0	0	1	1	0	-666	-666	-0.394	0	-1.0491
PAC043_U2OS_6H:BRD-K01367715-001-01-1:10.008	BRD-K01367715	BRD-K01367715	U2OS	trt_cp	10 uM	6 h	3	148	0.38	0.239802	0	0	1	1	0	-666	-666	-0.3941	0	-1.0491
CPC012_HCC515_6H:BRD-K15250199-001-05-9:10	BRD-K15250199	BRD-K15250199	HCC515	trt_cp	10 uM	6 h	3	74	0.13	0.0991786	1	0	1	1	0	-666	-666	-0.3941	0	-1.0491
MOAR002_PC3_24H:O10	BRD-K03739921	hypoxanthine	PC3	trt_cp	10 uM	24 h	3	99	0.14	0.119045	1	0	1	1	0	PARP inhibitor	PNP	-0.3941	0	-1.0491
CPC017_HEPG2_6H:BRD-K93201660-001-03-2:10	BRD-K93201660	ML-7	HEPG2	trt_cp	10 uM	6 h	3	191	0.28	0.233844	1	0	1	1	0	Muscle relaxant	MYLK	-0.3941	0	-1.0491
REP.B015_HELA_24H:M08	BRD-K59875992	FPL-62064	HELA	trt_cp	0.74 uM	24 h	2	94	0.0814	0.0884518	1	1	1	1	0	Cyclooxygenase inhibitor|Lipoxygenase inhibitor	-666	-0.3941	0	-1.0492
PBIOA022_A375_24H:H18	BRD-K02130563	panobinostat	A375	trt_cp	0.04 uM	24 h	3	583	0.79	0.686244	1	1	1	1	0	HDAC inhibitor	HDAC1|HDAC2|HDAC3|HDAC4|HDAC6|HDAC7|HDAC8|HDAC9	-0.3941	0	-1.0492
CPC010_A549_24H:BRD-K85853281-001-03-9:10	BRD-K85853281	BRD-K85853281	A549	trt_cp	10 uM	24 h	2	460	0.51	0.489773	0	0	1	1	0	-666	-666	-0.3941	0	-1.0492
CPC007_HT29_24H:BRD-K14048378-001-06-9:10	BRD-K14048378	BRD-K14048378	HT29	trt_cp	10 uM	24 h	3	114	0.2	0.152686	1	1	1	1	0	-666	-666	-0.3941	0	-1.0493
CPC006_U937_6H:BRD-K86682249-001-05-7:10	BRD-K86682249	BRD-K86682249	U937	trt_cp	10 uM	6 h	2	101	0.16	0.128544	1	0	1	1	0	-666	-666	-0.3941	0	-1.0493
DOSBIO001_MCF7_24H:BRD-K47551852:10.1751	BRD-K47551852	BRD-K47551852	MCF7	trt_cp	10 uM	24 h	3	226	0.44	0.318868	1	1	1	1	0	-666	-666	-0.3941	0	-1.0493
DOS047_HT29_24H:BRD-K78487432-001-01-7:5.06	BRD-K78487432	BRD-K78487432	HT29	trt_cp	4 uM	24 h	3	156	0.05	0.0893054	0	0	1	1	0	-666	-666	-0.3941	0	-1.0493
CPC006_H1299_6H:BRD-A35588707-001-03-0:1.25	BRD-A35588707	teniposide	H1299	trt_cp	1.25 uM	6 h	2	162	0.32	0.230231	0	0	1	1	0	Topoisomerase inhibitor	TOP2A|CYP3A5|TOP2B	-0.3941	0	-1.0493
CPC017_PHH_24H:BRD-K95309561-001-15-5:10	BRD-K95309561	dienestrol	PHH	trt_cp	10 uM	24 h	3	111	0.21	0.154384	0	0	1	1	0	Estrogen receptor agonist	ESR1	-0.3941	0	-1.0493
CPC009_HA1E_6H:BRD-K55557659-001-01-0:10	BRD-K55557659	BRD-K55557659	HA1E	trt_cp	10 uM	6 h	3	137	0.21	0.171514	1	0	1	1	0	-666	-666	-0.3941	0	-1.0493
REP.B028_YAPC_24H:N05	BRD-K96720755	relcovaptan	YAPC	trt_cp	0.03 uM	24 h	2	81	0.2238	0.136145	1	1	1	1	0	Vasopressin receptor antagonist	AVPR1A|AVPR1B|AVPR2|OXTR	-0.3942	0	-1.0494
CPC012_SKB_24H:BRD-K07023879-001-01-6:10	BRD-K07023879	BRD-K07023879	SKB	trt_cp	10 uM	24 h	4	305	0.07	0.147751	0	0	1	1	0	-666	-666	-0.3942	0	-1.0494
REP.B008_HEK293_24H:I08	BRD-K91290917	amodiaquine	HEK293	trt_cp	0.74 uM	24 h	2	84	0.216	0.136206	1	1	1	1	0	Histamine receptor agonist	HNMT|CYP2C8	-0.3942	0	-1.0494
ERG014_VCAP_24H:D16	BRD-K70068608	BRD-K70068608	VCAP	trt_cp	10 uM	24 h	2	136	0.1452	0.142096	1	1	1	1	0	-666	-666	-0.3942	0	-1.0494
CPC003_HA1E_24H:BRD-K08806317-050-03-6:10	BRD-K08806317	timolol	HA1E	trt_cp	10 uM	24 h	3	69	0.14	0.0993846	1	1	1	1	0	Adrenergic receptor antagonist	ADRB2|ADRB1	-0.3942	0	-1.0494
REP.A009_PC3_24H:E03	BRD-A29485665	bicalutamide	PC3	trt_cp	1.11 uM	24 h	3	123	0.4626	0.241205	0	0	1	1	0	Androgen receptor antagonist	AR|CYP2C19	-0.3942	0	-1.0494
DOS056_A549_24H:BRD-K28451547-001-01-6:5	BRD-K28451547	BRD-K28451547	A549	trt_cp	4 uM	24 h	2	58	0.1	0.0770095	0	0	1	1	0	-666	-666	-0.3942	0	-1.0494
LIVB001_HUH7_72H:M15	BRD-K67783091	haloperidol	HUH7	trt_cp	8 uM	72 h	3	143	0.16	0.152953	0	0	1	1	0	Dopamine receptor antagonist	DRD2|DRD3|HTR2A|DRD1|DRD4|CYP3A7|DRD5|GRIN2B|HRH1|HTR1A|HTR1D|HTR2B|HTR7|KCNH1	-0.3942	0	-1.0494
REP.B023_JURKAT_24H:M19	BRD-K72093121	vidarabine	JURKAT	trt_cp	2.22 uM	24 h	2	99	0.1471	0.122027	1	1	1	1	0	Antiviral	ADCY5|ADA	-0.3942	0	-1.0495
CPC017_HEPG2_6H:BRD-K26573499-300-01-3:10	BRD-K26573499	DMAB-anabaseine	HEPG2	trt_cp	10 uM	6 h	3	125	0.26	0.182294	1	0	1	1	0	Adrenergic receptor agonist	CHRNA7	-0.3942	0	-1.0495
DOS037_A549_24H:BRD-K80866887-001-01-8:5.03	BRD-K80866887	BRD-K80866887	A549	trt_cp	4 uM	24 h	2	87	0.03	0.0516596	0	0	1	1	0	-666	-666	-0.3942	0	-1.0495
CPC018_PHH_24H:BRD-K46068882-001-02-7:10	BRD-K46068882	eugenitol	PHH	trt_cp	10 uM	24 h	3	81	0.08	0.0813988	0	0	1	1	0	Androgen receptor antagonist|Bacterial quorum sensing inhibitor|Chromone|Monoamine oxidase inhibitor	-666	-0.3942	0	-1.0495
REP.A015_JURKAT_24H:A14	BRD-K55781385	BMS-927711	JURKAT	trt_cp	3.33 uM	24 h	2	67	0.1265	0.0930922	0	0	1	1	0	Calcitonin antagonist	CALCA|CALCRL	-0.3942	0	-1.0495
EMU001_KMS34_24H:F11	BRD-A52530684	doxorubicin	KMS34	trt_cp	0.04 uM	24 h	2	115	0.4236	0.223181	1	1	1	1	0	Topoisomerase inhibitor	TOP2A	-0.3942	0	-1.0495
PAC066_U2OS_6H:BRD-K89278382-001-05-8:10	BRD-K89278382	BRD-K89278382	U2OS	trt_cp	10 uM	6 h	3	115	0.22	0.160839	1	0	1	1	0	-666	-666	-0.3942	0	-1.0496
DOSVAL002_A549_24H:BRD-K99259037:10	BRD-K99259037	BRD-K99259037	A549	trt_cp	10 uM	24 h	3	165	0.3047	0.22673	1	1	1	1	0	-666	-666	-0.3942	0	-1.0496
REP.A009_A375_24H:I05	BRD-K28115081	apafant	A375	trt_cp	0.125 uM	24 h	2	40	0.1643	0.0819746	0	0	1	1	0	Platelet activating factor receptor antagonist	PTAFR	-0.3942	0	-1.0496
REP.A001_MCF7_24H:G09	BRD-K27938825	ASA-404	MCF7	trt_cp	1.11 uM	24 h	3	89	0.1899	0.131458	0	0	1	1	0	Angiogenesis inhibitor	-666	-0.3942	0	-1.0496
REP.A003_A375_24H:D16	BRD-K31841515	oxypurinol	A375	trt_cp	0.37 uM	24 h	3	77	0.0161	0.0356032	1	0	1	1	0	Xanthine oxidase inhibitor	XDH	-0.3942	0	-1.0496
CPC008_VCAP_6H:BRD-A52172093-001-01-7:10	BRD-A52172093	VU-0413807-2	VCAP	trt_cp	10 uM	6 h	5	241	0.27	0.257941	1	0	1	1	0	Calcium channel blocker	CACNA1H|CACNA1I|CACNA1G	-0.3942	0	-1.0496
LJP007_MDAMB231_24H:P03	BRD-K60866521	idelalisib	MDAMB231	trt_cp	1.11 uM	24 h	2	331	0.6691	0.475872	1	1	1	1	0	PI3K inhibitor	PIK3CD|PIK3CG|CCL3|CCL4|PIK3CA|PIK3CB	-0.3942	0	-1.0496
CPC011_VCAP_24H:BRD-K01095011-001-10-0:10	BRD-K01095011	finasteride	VCAP	trt_cp	10 uM	24 h	5	182	0.14	0.16141	1	0	1	1	0	5-alpha reductase inhibitor	SRD5A2|SRD5A1|AR|AKR1D1	-0.3942	0	-1.0496
DOS041_A375_24H:BRD-K55597137-001-01-8:5.02	BRD-K55597137	BRD-K55597137	A375	trt_cp	4 uM	24 h	3	132	0.1	0.116176	0	0	1	1	0	-666	-666	-0.3943	0	-1.0496
REP.B017_HT29_24H:K14	BRD-K66937583	lodoxamide	HT29	trt_cp	0.74 uM	24 h	2	80	0.0669	0.0739756	1	1	1	1	0	Histamine receptor antagonist	-666	-0.3943	0	-1.0496
PAC051_U2OS_6H:BRD-K89222451-001-01-1:10.0036	BRD-K89222451	BRD-K89222451	U2OS	trt_cp	10 uM	6 h	3	96	0.26	0.159754	0	0	1	1	0	-666	-666	-0.3943	0	-1.0497
REP.B004_HELA_3H:O16	BRD-A26503646	formestane	HELA	trt_cp	0.08 uM	3 h	3	126	0.1835	0.153757	1	1	1	1	0	Aromatase inhibitor	CYP19A1	-0.3943	0	-1.0497
CPC005_A549_6H:BRD-K42142750-001-04-9:10	BRD-K42142750	retrorsine	A549	trt_cp	10 uM	6 h	3	149	0.16	0.156129	1	0	1	1	0	Cytotoxic agent|DNA inhibitor|Mutagenic	-666	-0.3943	0	-1.0497
LJP007_MCF10A_24H:I01	BRD-K42828737	sunitinib	MCF10A	trt_cp	10 uM	24 h	3	293	0.5721	0.414	1	1	1	1	0	FLT3 inhibitor|KIT inhibitor|PDGFR inhibitor|RET inhibitor|VEGFR inhibitor	PDGFRB|FLT1|FLT3|FLT4|KDR|KIT|PDGFRA|RET	-0.3943	0	-1.0497
CPC002_VCAP_24H:BRD-K18905250-003-01-6:10	BRD-K18905250	ST-91	VCAP	trt_cp	10 uM	24 h	2	394	0.11	0.210511	1	0	1	1	0	Adrenergic receptor agonist	-666	-0.3943	0	-1.0498
DOS012_VCAP_24H:BRD-K30347205-001-01-5:5.27	BRD-K30347205	BRD-K30347205	VCAP	trt_cp	4 uM	24 h	3	169	0.17	0.171395	1	0	1	1	0	-666	-666	-0.3943	0	-1.0498
PAC043_U2OS_6H:BRD-K41305193-001-01-4:10.182	BRD-K41305193	BRD-K41305193	U2OS	trt_cp	10 uM	6 h	3	128	0.35	0.214028	1	1	1	1	0	-666	-666	-0.3943	0	-1.0498
DOS028_VCAP_24H:BRD-M97109212-001-01-8:5.04	BRD-M97109212	BRD-M97109212	VCAP	trt_cp	4 uM	24 h	3	205	0.25	0.228917	1	0	1	1	0	-666	-666	-0.3943	0	-1.0498
PAC055_U2OS_6H:BRD-K92632379-001-01-5:10.0223	BRD-K92632379	BRD-K92632379	U2OS	trt_cp	10 uM	6 h	3	312	0.41	0.361659	1	0	1	1	0	-666	-666	-0.3943	0	-1.0498
CPC013_SKB_24H:BRD-K28115298-001-02-6:10	BRD-K28115298	BRD-K28115298	SKB	trt_cp	10 uM	24 h	4	452	0.11	0.225474	0	0	1	1	0	-666	-666	-0.3943	0	-1.0499
CPD002_PC3_6H:BRD-K92977333-001-01-9:10	BRD-K92977333	entacapone	PC3	trt_cp	10 uM	6 h	3	253	0.25	0.254308	0	0	1	1	0	-666	-666	-0.3943	0	-1.0499
CPC017_A549_24H:BRD-K72541103-001-01-5:10	BRD-K72541103	BRD-K72541103	A549	trt_cp	10 uM	24 h	3	83	0.19	0.126983	1	0	1	1	0	JAK inhibitor	JAK3	-0.3944	0	-1.0499
ASG003_U2OS_24H:J07	BRD-A35869383	ibrutinib	U2OS	trt_cp	10 uM	24 h	5	427	0.5033	0.468768	1	1	1	1	0	BTK inhibitor	BTK|BLK|BMX	-0.3944	0	-1.0499
CRCGN006_A549_24H:BRD-K41794177:0.0823045	BRD-K41794177	p-nitroaniline	A549	trt_cp	0.08 uM	24 h	3	104	0.16	0.130439	1	1	1	1	0	-666	-666	-0.3944	0	-1.0499
DOS040_A375_24H:BRD-K48724570-001-01-2:5	BRD-K48724570	BRD-K48724570	A375	trt_cp	4 uM	24 h	2	102	0.07	0.0854436	0	0	1	1	0	-666	-666	-0.3944	0	-1.0499
LJP007_CD34_24H:M05	BRD-K68756823	FR-180204	CD34	trt_cp	0.12 uM	24 h	3	81	0.2557	0.145525	0	0	1	1	0	MAP kinase inhibitor	MAPK1|MAPK3	-0.3944	0	-1.05
PAC017_U2OS_6H:BRD-K28522188-001-01-8:9.71742	BRD-K28522188	BRD-K28522188	U2OS	trt_cp	10 uM	6 h	3	228	0.29	0.260014	0	0	1	1	0	-666	-666	-0.3944	0	-1.05
REP.B011_A549_24H:F03	BRD-A05186015	bupropion	A549	trt_cp	0.25 uM	24 h	2	427	0.138	0.245462	0	0	1	1	0	Dopamine receptor antagonist	SLC6A2|SLC6A3|CYP2B6|CHRNA3	-0.3944	0	-1.05
MOA001_U2OS_24H:G18	BRD-K04466929	Merck60	U2OS	trt_cp	3.33 uM	24 h	3	261	0.56	0.386585	1	1	1	1	0	HDAC inhibitor	HDAC1|HDAC2	-0.3944	0	-1.05
DOS049_HT29_24H:BRD-K78959251-001-01-3:5	BRD-K78959251	BRD-K78959251	HT29	trt_cp	4 uM	24 h	2	144	0.13	0.138351	0	0	1	1	0	-666	-666	-0.3944	0	-1.05
CPC015_NPC_24H:BRD-A41250306-001-03-4:10	BRD-A41250306	cyclopenthiazide	NPC	trt_cp	10 uM	24 h	4	171	0.38	0.257763	1	0	1	1	0	Thiazide diuretic	-666	-0.3944	0	-1.05
DOS021_VCAP_24H:BRD-K35429561-001-01-4:5.03	BRD-K35429561	BRD-K35429561	VCAP	trt_cp	4 uM	24 h	2	60	0.14	0.0926766	1	1	1	1	0	-666	-666	-0.3944	0	-1.05
REP.A008_YAPC_24H:M13	BRD-K88052444	urea	YAPC	trt_cp	10 uM	24 h	3	112	0.1518	0.131849	0	0	1	1	0	Hydroxy radical formation stimulant	ARG1|CA2|CTNNB1	-0.3944	0	-1.0501
DOSVAL006_HEPG2_24H:BRD-K83790954:5	BRD-K83790954	BRD-K83790954	HEPG2	trt_cp	4 uM	24 h	3	95	0.11	0.103369	1	0	1	1	0	-666	-666	-0.3944	0	-1.0501
REP.A026_YAPC_24H:B24	BRD-K87909389	alvocidib	YAPC	trt_cp	0.04 uM	24 h	2	267	0.3734	0.319281	0	0	1	1	0	CDK inhibitor	CDK2|CDK4|CDK1|CDK6|CDK7|CDK9|CDK5|CDK8|EGFR|PYGM|BCL2|BIRC5|CCNT1|MCL1|XIAP	-0.3944	0	-1.0501
PAC001_U2OS_6H:BRD-K76274772-001-02-7:1	BRD-K76274772	BRD-K76274772	U2OS	trt_cp	1.11 uM	6 h	2	141	0.14	0.142071	0	0	1	1	0	Ceramidase inhibitor	-666	-0.3944	0	-1.0501
CPC005_HCC515_6H:BRD-A65145453-001-02-0:10	BRD-A65145453	ATPA	HCC515	trt_cp	10 uM	6 h	2	75	0.09	0.0830773	1	0	1	1	0	Glutamate receptor agonist	GRIK1|GRIA2	-0.3944	0	-1.0501
DOS001_VCAP_24H:BRD-K98168655-001-01-9:5.16	BRD-K98168655	BRD-K98168655	VCAP	trt_cp	4 uM	24 h	3	132	0.23	0.17619	1	0	1	1	0	-666	-666	-0.3944	0	-1.0501
CPC017_HT29_6H:BRD-A15530910-001-01-3:10	BRD-A15530910	SDZ-21009	HT29	trt_cp	10 uM	6 h	5	138	0.08	0.106247	0	0	1	1	0	Adrenergic receptor antagonist|Serotonin receptor antagonist	-666	-0.3944	0	-1.0501
CPC008_A375_6H:C11	BRD-K32636001	BRD-K32636001	A375	trt_cp	10 uM	6 h	3	542	0.6403	0.595692	1	1	1	1	0	-666	-666	-0.3944	0	-1.0501
CPC007_MCF7_6H:BRD-K71835137-001-05-3:10	BRD-K71835137	BRD-K71835137	MCF7	trt_cp	10 uM	6 h	4	115	0.18	0.145484	1	0	1	1	0	-666	-666	-0.3945	0	-1.0502
LCP001_MCF10A.KRAS.HG_24H:N17	BRD-A63444178	ME-0328	MCF10A	trt_cp	3.33 uM	24 h	3	65	0.28	0.136416	1	1	1	1	0	PARP inhibitor	PARP3|PARP1	-0.3945	0	-1.0502
PBIOA018_A375_24H:H19	BRD-K80700417	SGI-1776	A375	trt_cp	10 uM	24 h	3	414	0.58	0.495501	1	1	1	1	0	PIM inhibitor	PIM1|FLT3|PIM2|PIM3	-0.3945	0	-1.0502
CPC018_SKB_24H:BRD-K13872703-304-01-8:10	BRD-K13872703	BRD-K13872703	SKB	trt_cp	10 uM	24 h	3	154	0.16	0.158727	0	0	1	1	0	-666	-666	-0.3945	0	-1.0502
DOS045_HT29_24H:BRD-K52682771-001-01-2:4.98	BRD-K52682771	BRD-K52682771	HT29	trt_cp	4 uM	24 h	2	72	0.08	0.0767435	0	0	1	1	0	-666	-666	-0.3945	0	-1.0502
CPC015_ASC_24H:BRD-K95921201-001-07-0:10	BRD-K95921201	reserpine	ASC	trt_cp	10 uM	24 h	4	165	0.28	0.217346	0	0	1	1	0	Vesicular monoamine transporter inhibitor	SLC18A2|SLC18A1	-0.3945	0	-1.0502
CPC014_HA1E_6H:BRD-K11147885-001-01-9:10	BRD-K11147885	BRD-K11147885	HA1E	trt_cp	10 uM	6 h	3	123	0.26	0.18083	1	1	1	1	0	-666	-666	-0.3945	0	-1.0503
CPC019_HA1E_6H:BRD-K34974324-001-01-8:10	BRD-K34974324	BRD-K34974324	HA1E	trt_cp	10 uM	6 h	3	170	0.27	0.216639	1	1	1	1	0	-666	-666	-0.3945	0	-1.0503
REP.B020_MCF10A_24H:O15	BRD-K49456274	pilaralisib	MCF10A	trt_cp	0.25 uM	24 h	2	91	0.2439	0.150646	0	0	1	1	0	PI3K inhibitor	-666	-0.3945	0	-1.0503
PAC067_U2OS_6H:BRD-K53757555-001-06-2:10	BRD-K53757555	BRD-K53757555	U2OS	trt_cp	10 uM	6 h	2	100	0.28	0.169204	1	0	1	1	0	-666	-666	-0.3945	0	-1.0504
CPC006_THP1_6H:N14	BRD-K93725829	BRD-K93725829	THP1	trt_cp	0.5 uM	6 h	2	54	0.1706	0.0970548	1	1	1	1	0	MAP kinase inhibitor	-666	-0.3945	0	-1.0504
CPC004_VCAP_6H:BRD-K25836724-001-01-6:10	BRD-K25836724	BRD-K25836724	VCAP	trt_cp	10 uM	6 h	4	212	0.36	0.279351	1	1	1	1	0	-666	-666	-0.3946	0	-1.0505
DOS054_HT29_24H:BRD-K98168260-001-01-6:5	BRD-K98168260	BRD-K98168260	HT29	trt_cp	4 uM	24 h	3	141	0.15	0.147057	0	0	1	1	0	-666	-666	-0.3946	0	-1.0505
MUC.CP005_MCF7_6H:BRD-K60774644-001-01-2:10.1885	BRD-K60774644	BRD-K60774644	MCF7	trt_cp	10 uM	6 h	3	201	0.45	0.304113	1	1	1	1	0	-666	-666	-0.3946	0	-1.0505
CPC017_MCF7_24H:BRD-K71534238-001-03-5:10	BRD-K71534238	GW-9508	MCF7	trt_cp	10 uM	24 h	5	351	0.35	0.35442	1	0	1	1	0	Fatty acid receptor agonist|Free fatty acid receptor agonist|G protein-coupled receptor agonist	FFAR1|FFAR4	-0.3946	0	-1.0505
CPC019_HEPG2_6H:BRD-K43226598-001-01-1:10	BRD-K43226598	BRD-K43226598	HEPG2	trt_cp	10 uM	6 h	2	151	0.12	0.136116	0	0	1	1	0	-666	-666	-0.3946	0	-1.0505
CPC014_ASC_24H:BRD-K05593511-001-02-2:10	BRD-K05593511	BRD-K05593511	ASC	trt_cp	10 uM	24 h	3	97	0.02	0.0445381	0	0	1	1	0	-666	-666	-0.3946	0	-1.0505
CPC016_HEPG2_6H:BRD-K64614248-001-06-5:10	BRD-K64614248	salicin	HEPG2	trt_cp	10 uM	6 h	3	82	0.18	0.12285	1	0	1	1	0	Anti-inflammatory	-666	-0.3946	0	-1.0506
REP.A003_HA1E_24H:J19	BRD-K34154330	tracazolate	HA1E	trt_cp	10 uM	24 h	3	116	0.1642	0.139555	1	0	1	1	0	GABA receptor antagonist	GABRA1	-0.3946	0	-1.0506
CPC002_HCC515_24H:BRD-A69960130-066-01-4:10	BRD-A69960130	bromocriptine	HCC515	trt_cp	10 uM	24 h	3	131	0.4	0.231471	1	1	1	1	0	-666	-666	-0.3946	0	-1.0506
ERG011_VCAP_24H:BRD-K57884454-001-01-3:10.034	BRD-K57884454	BRD-K57884454	VCAP	trt_cp	10 uM	24 h	3	51	0.06	0.055936	1	0	1	1	0	-666	-666	-0.3946	0	-1.0506
DOS015_VCAP_24H:BRD-K21472896-001-01-6:5.08	BRD-K21472896	BRD-K21472896	VCAP	trt_cp	4 uM	24 h	3	175	0.19	0.184385	1	0	1	1	0	-666	-666	-0.3946	0	-1.0506
CPC005_HA1E_24H:BRD-K99946902-001-06-7:10	BRD-K99946902	hexylresorcinol	HA1E	trt_cp	10 uM	24 h	3	89	0.15	0.116835	1	0	1	1	0	Anesthetic - local	TYR	-0.3946	0	-1.0507
PAC063_U2OS_6H:BRD-K30103771-001-05-7:10	BRD-K30103771	BRD-K30103771	U2OS	trt_cp	10 uM	6 h	3	113	0.19	0.148165	1	0	1	1	0	-666	-666	-0.3947	0	-1.0507
DOSBIO001_HT29_24H:BRD-K36313546:10.6244	BRD-K36313546	BRD-K36313546	HT29	trt_cp	10 uM	24 h	3	215	0.44	0.311011	1	0	1	1	0	-666	-666	-0.3947	0	-1.0507
CPC018_A375_6H:BRD-K26548821-001-01-8:10	BRD-K26548821	BRD-K26548821	A375	trt_cp	10 uM	6 h	5	75	0.07	0.0732673	0	0	1	1	0	Dopamine receptor agonist	-666	-0.3947	0	-1.0507
DOS060_HT29_24H:BRD-K52643239-001-01-0:5	BRD-K52643239	BRD-K52643239	HT29	trt_cp	4 uM	24 h	2	94	0.09	0.093007	0	0	1	1	0	-666	-666	-0.3947	0	-1.0507
DOS041_A549_24H:BRD-K98607641-001-01-3:5.06	BRD-K98607641	BRD-K98607641	A549	trt_cp	4 uM	24 h	2	104	0.19	0.142143	0	0	1	1	0	-666	-666	-0.3947	0	-1.0508
DOS003_VCAP_6H:BRD-K75636715-001-01-0:5.03	BRD-K75636715	BRD-K75636715	VCAP	trt_cp	4 uM	6 h	2	62	0.15	0.0975151	1	0	1	1	0	-666	-666	-0.3947	0	-1.0508
DOSVAL002_HCC515_24H:BRD-K68211814:10	BRD-K68211814	BRD-K68211814	HCC515	trt_cp	10 uM	24 h	3	184	0.26	0.22117	1	0	1	1	0	-666	-666	-0.3947	0	-1.0508
DOS056_MCF7_24H:BRD-K18032654-001-01-5:5	BRD-K18032654	BRD-K18032654	MCF7	trt_cp	4 uM	24 h	2	96	0.11	0.103911	0	0	1	1	0	-666	-666	-0.3947	0	-1.0508
CPC020_VCAP_24H:BRD-K87779281-001-01-8:10	BRD-K87779281	BRD-K87779281	VCAP	trt_cp	10 uM	24 h	5	290	0.45	0.365288	1	1	1	1	0	-666	-666	-0.3947	0	-1.0508
DOS039_A549_24H:BRD-K46533463-001-01-9:4.95	BRD-K46533463	BRD-K46533463	A549	trt_cp	4 uM	24 h	2	98	0.19	0.137981	0	0	1	1	0	-666	-666	-0.3947	0	-1.0508
LJP009_HT29_24H:E20	BRD-K44227013	ponatinib	HT29	trt_cp	3.33 uM	24 h	2	287	0.626	0.428606	1	1	1	1	0	Bcr-Abl inhibitor|FLT3 inhibitor|PDGFR inhibitor	ABL1|BCR|FLT3|RET|FGFR1|FGFR2|FGFR3|FGFR4|KIT|TEK|CYP2C8|CYP3A5|FGF2|FLT1|KDR|LCK|LYN|PDGFRA|SRC	-0.3947	0	-1.0509
REP.A006_YAPC_24H:G21	BRD-K21071223	VP-20629	YAPC	trt_cp	1.11 uM	24 h	3	106	0.102	0.105144	1	0	1	1	0	Beta amyloid inhibitor	APP|PLA2G2E|SLC36A1	-0.3947	0	-1.0509
CPC014_NEU_24H:BRD-K07736136-001-01-2:10	BRD-K07736136	VX-702	NEU	trt_cp	10 uM	24 h	2	54	0.09	0.0704934	0	0	1	1	0	P38 MAPK inhibitor	MAPK14|MAPK11|MAPK12	-0.3947	0	-1.0509
DOS002_VCAP_24H:BRD-K51400578-001-01-5:5.02	BRD-K51400578	BRD-K51400578	VCAP	trt_cp	4 uM	24 h	3	307	0.55	0.41551	1	1	1	1	0	-666	-666	-0.3948	0	-1.051
REP.B012_HT29_24H:H08	BRD-K01663662	diphenidol	HT29	trt_cp	0.74 uM	24 h	2	112	0.4105	0.216818	0	0	1	1	0	Acetylcholine receptor agonist	CHRM1|CHRM3|CHRM4|CHRM2	-0.3948	0	-1.051
PAC012_U2OS_6H:BRD-K99808647-001-01-0:10.0589	BRD-K99808647	BRD-K99808647	U2OS	trt_cp	10 uM	6 h	3	94	0.19	0.135136	0	0	1	1	0	-666	-666	-0.3948	0	-1.051
REP.B026_HT29_24H:K14	BRD-A91877226	capecitabine	HT29	trt_cp	0.74 uM	24 h	2	92	0.3596	0.183922	1	1	1	1	0	DNA synthesis inhibitor|Thymidylate synthase inhibitor	TYMS|DPYD	-0.3948	0	-1.051
CPC001_HA1E_24H:BRD-K90027355-001-03-4:10	BRD-K90027355	spironolactone	HA1E	trt_cp	10 uM	24 h	3	86	0.28	0.156913	1	1	1	1	0	Mineralocorticoid receptor antagonist	NR3C2|KCNA5|KCND3|SCNN1A|AR|CACNA1A|CACNA1B|CACNA1C|CACNA1D|CACNA1F|CACNA1G|CACNA1H|CACNA1I|CACNA1S|CACNA2D1|CACNA2D2|CACNA2D3|CACNB1|CACNB2|CACNB3|CACNB4|CACNG1|CYP11B2|NR3C1|PGR|SHBG	-0.3948	0	-1.051
REP.A003_YAPC_24H:P19	BRD-K36732695	setiptiline	YAPC	trt_cp	10 uM	24 h	3	279	0.3902	0.333639	0	0	1	1	0	Adrenergic receptor antagonist	HTR2A|HTR2C|HRH1	-0.3948	0	-1.051
LJP001_MCF7_24H:BRD-K82091397-001-02-2:0.08	BRD-K82091397	SB-239063	MCF7	trt_cp	0.08 uM	24 h	2	45	0.23	0.102873	1	1	1	1	0	P38 MAPK inhibitor	TNF|MAPK11|MAPK14|PTGS2	-0.3948	0	-1.0511
PAC055_U2OS_6H:BRD-K54100199-001-01-7:10.0347	BRD-K54100199	BRD-K54100199	U2OS	trt_cp	10 uM	6 h	3	49	0.1	0.0707829	1	0	1	1	0	-666	-666	-0.3948	0	-1.0511
DOS032_HT29_24H:BRD-K36928611-001-01-4:5.16	BRD-K36928611	BRD-K36928611	HT29	trt_cp	4 uM	24 h	3	188	0.23	0.210268	0	0	1	1	0	-666	-666	-0.3948	0	-1.0511
CPC014_HEPG2_6H:BRD-K59946561-001-05-9:10	BRD-K59946561	BRD-K59946561	HEPG2	trt_cp	10 uM	6 h	3	61	0.1	0.0789761	1	0	1	1	0	-666	-666	-0.3948	0	-1.0511
REP.B017_A549_24H:L13	BRD-K67017579	cilostazol	A549	trt_cp	2.22 uM	24 h	2	63	0.2329	0.122486	1	1	1	1	0	Phosphodiesterase inhibitor	PDE3A|CYP2C19|CYP3A5|PDE3B	-0.3948	0	-1.0511
REP.B013_MCF7_24H:H23	BRD-A40787240	gemifloxacin	MCF7	trt_cp	0.03 uM	24 h	2	88	0.306	0.165933	0	0	1	1	0	Bacterial DNA inhibitor	-666	-0.3948	0	-1.0511
CPC017_PHH_24H:BRD-K90524085-001-06-0:10	BRD-K90524085	MY-5445	PHH	trt_cp	10 uM	24 h	3	219	0.38	0.291705	0	0	1	1	0	Phosphodiesterase inhibitor|Platelet aggregation inhibitor	PDE5A	-0.3948	0	-1.0512
CPC002_HA1E_24H:BRD-K60174629-001-02-2:10	BRD-K60174629	BRD-K60174629	HA1E	trt_cp	10 uM	24 h	3	67	0.16	0.104695	1	0	1	1	0	Prolyl endopeptidase inhibitor	-666	-0.3948	0	-1.0512
DOS013_VCAP_24H:BRD-K29776425-001-01-2:5	BRD-K29776425	BRD-K29776425	VCAP	trt_cp	4 uM	24 h	3	86	0.21	0.135891	1	0	1	1	0	-666	-666	-0.3948	0	-1.0512
CPC017_NPC_24H:BRD-K41713976-300-01-8:10	BRD-K41713976	E-4031	NPC	trt_cp	10 uM	24 h	4	180	0.19	0.187001	0	0	1	1	0	Potassium channel antagonist	KCNH2|KCNH1	-0.3948	0	-1.0512
CPC006_HCC515_24H:O09	BRD-A15079084	BRD-A15079084	HCC515	trt_cp	10 uM	24 h	5	532	0.6629	0.600496	1	1	1	1	0	-666	-666	-0.3948	0	-1.0512
DOS023_VCAP_24H:BRD-K53283295-001-01-5:5.01	BRD-K53283295	BRD-K53283295	VCAP	trt_cp	4 uM	24 h	2	80	0.02	0.0404474	1	0	1	1	0	-666	-666	-0.3948	0	-1.0512
CPC007_A375_24H:BRD-K54018158-001-02-8:10	BRD-K54018158	BRD-K54018158	A375	trt_cp	10 uM	24 h	3	218	0.34	0.275295	1	1	1	1	0	-666	-666	-0.3949	0	-1.0512
PAC030_U2OS_6H:BRD-K60389305-001-01-9:10.0744	BRD-K60389305	BRD-K60389305	U2OS	trt_cp	10 uM	6 h	3	105	0.33	0.188227	1	0	1	1	0	-666	-666	-0.3949	0	-1.0513
PAC065_U2OS_6H:BRD-K71615409-001-06-8:10	BRD-K71615409	BRD-K71615409	U2OS	trt_cp	10 uM	6 h	2	178	0.02	0.0603331	0	0	1	1	0	-666	-666	-0.3949	0	-1.0514
ERG014_VCAP_24H:N12	BRD-K70337365	BRD-K70337365	VCAP	trt_cp	10 uM	24 h	2	99	0.194	0.140136	1	0	1	1	0	-666	-666	-0.3949	0	-1.0514
DOS002_VCAP_6H:BRD-K40056507-001-01-5:5	BRD-K40056507	BRD-K40056507	VCAP	trt_cp	4 uM	6 h	2	60	0.28	0.131065	1	1	1	1	0	-666	-666	-0.3949	0	-1.0514
DOS019_VCAP_24H:BRD-K97737065-001-01-6:5.19	BRD-K97737065	BRD-K97737065	VCAP	trt_cp	4 uM	24 h	3	55	0.15	0.0918454	1	0	1	1	0	-666	-666	-0.395	0	-1.0515
CPC001_HCC515_6H:BRD-K53318339-001-05-8:10	BRD-K53318339	vinpocetine	HCC515	trt_cp	10 uM	6 h	2	52	0.19	0.10051	1	0	1	1	0	Phosphodiesterase inhibitor|Sodium channel blocker	PDE1A|SCN10A|PDE1C	-0.395	0	-1.0515
PAC050_U2OS_6H:BRD-K49999779-001-01-8:9.91231	BRD-K49999779	BRD-K49999779	U2OS	trt_cp	10 uM	6 h	3	126	0.23	0.172139	1	0	1	1	0	-666	-666	-0.395	0	-1.0515
CPC019_HCC515_6H:BRD-K31706415-001-01-7:10	BRD-K31706415	BRD-K31706415	HCC515	trt_cp	10 uM	6 h	3	197	0.37	0.273001	1	1	1	1	0	-666	-666	-0.395	0	-1.0515
PAC045_U2OS_6H:BRD-K28968484-001-01-4:10.1029	BRD-K28968484	BRD-K28968484	U2OS	trt_cp	10 uM	6 h	3	39	0.14	0.0747183	1	0	1	1	0	-666	-666	-0.395	0	-1.0515
CPC013_VCAP_6H:BRD-K97056771-001-05-7:10	BRD-K97056771	GNF-2	VCAP	trt_cp	10 uM	6 h	5	112	0.24	0.165785	0	0	1	1	0	Bcr-Abl inhibitor	ABL1|BCR	-0.395	0	-1.0516
CPC012_PC3_6H:BRD-K27170250-001-01-0:10	BRD-K27170250	BRD-K27170250	PC3	trt_cp	10 uM	6 h	4	248	0.14	0.188417	1	0	1	1	0	-666	-666	-0.395	0	-1.0516
DOS041_A549_24H:BRD-K03088187-001-01-0:5.04	BRD-K03088187	BRD-K03088187	A549	trt_cp	4 uM	24 h	2	73	0.04	0.0546414	0	0	1	1	0	-666	-666	-0.395	0	-1.0516
PAC012_U2OS_6H:BRD-K89326053-001-01-2:10.0645	BRD-K89326053	BRD-K89326053	U2OS	trt_cp	10 uM	6 h	3	54	0.26	0.119816	1	1	1	1	0	-666	-666	-0.395	0	-1.0516
CPC006_U937_6H:BRD-K67566344-001-01-8:10	BRD-K67566344	KU-0063794	U937	trt_cp	10 uM	6 h	2	261	0.41	0.330783	0	0	1	1	0	MTOR inhibitor	MTOR	-0.395	0	-1.0516
CPC008_HT29_6H:BRD-K32043164-001-01-7:10	BRD-K32043164	VU-0415012	HT29	trt_cp	10 uM	6 h	4	86	0.08	0.0838735	0	0	1	1	0	-666	-666	-0.395	0	-1.0516
DOSBIO002_A549_24H:BRD-K23872111:10.1133	BRD-K23872111	BRD-K23872111	A549	trt_cp	10 uM	24 h	3	83	0.18	0.123596	1	0	1	1	0	-666	-666	-0.395	0	-1.0517
CPC005_VCAP_6H:BRD-K64755930-003-02-4:10	BRD-K64755930	etazolate	VCAP	trt_cp	10 uM	6 h	4	215	0.14	0.175434	0	0	1	1	0	Phosphodiesterase inhibitor	GABRB3|PDE4A	-0.395	0	-1.0517
PAC041_U2OS_6H:BRD-K19294102-001-01-8:9.76766	BRD-K19294102	BRD-K19294102	U2OS	trt_cp	10 uM	6 h	3	103	0.18	0.137685	1	0	1	1	0	-666	-666	-0.395	0	-1.0517
CPD002_PC3_24H:BRD-A34309505-001-11-9:10	BRD-A34309505	zopiclone	PC3	trt_cp	10 uM	24 h	3	67	0.02	0.0370154	1	0	1	1	0	GABA receptor agonist	GABRA1	-0.395	0	-1.0517
ERG016_VCAP_24H:BRD-K22836524:9.99	BRD-K22836524	BRD-K22836524	VCAP	trt_cp	10 uM	24 h	3	143	0.42	0.247813	1	1	1	1	0	-666	-666	-0.395	0	-1.0517
CRCGN014_HEPG2_24H:BRD-K35424448:40.4	BRD-K35424448	dimethyl-terephthalate	HEPG2	trt_cp	40 uM	24 h	2	119	0.1186	0.120129	0	0	1	1	0	-666	-666	-0.395	0	-1.0517
PAC059_U2OS_6H:BRD-K51068004-001-01-4:10.1108	BRD-K51068004	BRD-K51068004	U2OS	trt_cp	10 uM	6 h	3	40	0.15	0.078326	1	0	1	1	0	-666	-666	-0.3951	0	-1.0518
CPC012_PC3_24H:BRD-K44494044-001-01-4:10	BRD-K44494044	BRD-K44494044	PC3	trt_cp	10 uM	24 h	5	137	0.07	0.0990239	1	0	1	1	0	-666	-666	-0.3951	0	-1.0518
DOS044_A375_24H:BRD-K98245381-001-01-6:5.01	BRD-K98245381	BRD-K98245381	A375	trt_cp	4 uM	24 h	2	143	0.03	0.0662307	0	0	1	1	0	-666	-666	-0.3951	0	-1.0518
CPC018_HT29_6H:BRD-A52771319-236-01-6:10	BRD-A52771319	BRD-A52771319	HT29	trt_cp	10 uM	6 h	5	246	0.04	0.100306	1	0	1	1	0	-666	-666	-0.3951	0	-1.0518
PAC068_U2OS_6H:BRD-K98431828-001-05-4:10	BRD-K98431828	BRD-K98431828	U2OS	trt_cp	10 uM	6 h	3	112	0.2	0.15134	1	0	1	1	0	-666	-666	-0.3951	0	-1.0518
CPC009_A549_6H:BRD-K82312777-001-03-0:10	BRD-K82312777	KU-C104132	A549	trt_cp	10 uM	6 h	3	138	0.23	0.18015	1	0	1	1	0	-666	-666	-0.3951	0	-1.0518
PAC066_U2OS_6H:BRD-K72310865-001-06-2:10	BRD-K72310865	BRD-K72310865	U2OS	trt_cp	10 uM	6 h	3	237	0.5	0.348089	1	1	1	1	0	-666	-666	-0.3951	0	-1.0519
PAC040_U2OS_6H:BRD-K72441510-001-01-5:10.0308	BRD-K72441510	BRD-K72441510	U2OS	trt_cp	10 uM	6 h	3	64	0.06	0.0626608	1	0	1	1	0	-666	-666	-0.3951	0	-1.0519
CPC015_A549_24H:BRD-K09631521-001-05-7:10	BRD-K09631521	thiotepa	A549	trt_cp	10 uM	24 h	3	248	0.37	0.306307	0	0	1	1	0	Cytochrome P450 inhibitor	CYP2B6|CYP3A4	-0.3951	0	-1.0519
CPC019_MCF7_6H:BRD-K51556300-001-01-9:10	BRD-K51556300	BRD-K51556300	MCF7	trt_cp	10 uM	6 h	3	272	0.44	0.349817	1	1	1	1	0	-666	-666	-0.3951	0	-1.052
DOSBIO002_A375_24H:BRD-K21498052:10.0597	BRD-K21498052	BRD-K21498052	A375	trt_cp	10 uM	24 h	3	122	0.06	0.0865139	1	0	1	1	0	-666	-666	-0.3951	0	-1.052
CPC017_A549_24H:BRD-K56515112-001-03-4:10	BRD-K56515112	medrysone	A549	trt_cp	10 uM	24 h	3	186	0.36	0.261661	1	1	1	1	0	Glucocorticoid receptor agonist	NR3C1	-0.3951	0	-1.052
CPC013_PC3_24H:BRD-K24014699-001-01-2:10	BRD-K24014699	BRD-K24014699	PC3	trt_cp	10 uM	24 h	5	180	0.1	0.135665	1	0	1	1	0	-666	-666	-0.3951	0	-1.052
CPD003_PC3_24H:BRD-A54490543-066-08-5:10	BRD-A54490543	pirlindole	PC3	trt_cp	10 uM	24 h	2	102	0.26	0.164671	0	0	1	1	0	Monoamine oxidase inhibitor	MAOA|SLC6A2|SLC6A4	-0.3951	0	-1.052
REP.B016_MCF7_24H:L14	BRD-K55026842	azacitidine	MCF7	trt_cp	0.74 uM	24 h	2	105	0.3429	0.191871	1	1	1	1	0	DNA methyltransferase inhibitor	DNMT1|DNMT3A	-0.3951	0	-1.052
CPC006_HEPG2_6H:BRD-K83289131-001-01-4:10	BRD-K83289131	CAY-10618	HEPG2	trt_cp	10 uM	6 h	3	228	0.49	0.337984	1	1	1	1	0	NAMPT inhibitor	-666	-0.3952	0	-1.052
CPC012_SKB_24H:BRD-K32502880-001-01-5:10	BRD-K32502880	ST-013960	SKB	trt_cp	10 uM	24 h	3	107	0.11	0.109703	0	0	1	1	0	-666	-666	-0.3952	0	-1.052
CPC009_HCC515_6H:BRD-K97534490-001-06-1:10	BRD-K97534490	BRD-K97534490	HCC515	trt_cp	10 uM	6 h	3	138	0.37	0.228492	1	1	1	1	0	-666	-666	-0.3952	0	-1.0521
PAC048_U2OS_6H:BRD-K35915475-001-01-7:10.0101	BRD-K35915475	BRD-K35915475	U2OS	trt_cp	10 uM	6 h	3	224	0.26	0.244029	1	0	1	1	0	-666	-666	-0.3952	0	-1.0521
DOS041_A375_24H:BRD-K00946569-001-01-0:5.02	BRD-K00946569	BRD-K00946569	A375	trt_cp	4 uM	24 h	3	104	0.05	0.0729176	0	0	1	1	0	-666	-666	-0.3952	0	-1.0521
CPC014_NEU_24H:BRD-K62012036-001-06-0:10	BRD-K62012036	acitretin	NEU	trt_cp	10 uM	24 h	2	284	0.52	0.38859	0	0	1	1	0	Retinoid receptor agonist	RARA|RXRG|RARB|RARG|RBP1|RXRA|RXRB|STAT3	-0.3952	0	-1.0521
DOS046_A375_24H:BRD-K91868345-001-01-7:5	BRD-K91868345	BRD-K91868345	A375	trt_cp	4 uM	24 h	3	324	0.18	0.244196	0	0	1	1	0	-666	-666	-0.3952	0	-1.0521
REP.A018_THP1_24H:A20	BRD-K62277907	PYM-50028	THP1	trt_cp	1.67 uM	24 h	2	155	0.1282	0.142541	0	0	1	1	0	Neurotrophic agent	-666	-0.3952	0	-1.0521
MUC.CP002_NKDBA_24H:C15	BRD-K72765491	SA-1919877	NKDBA	trt_cp	10 uM	24 h	6	367	0.504	0.434889	0	0	1	1	0	-666	-666	-0.3952	0	-1.0521
CPC016_A549_24H:BRD-A49046702-003-03-4:10	BRD-A49046702	SKF-89976A	A549	trt_cp	10 uM	24 h	3	192	0.23	0.212493	0	0	1	1	0	GABA receptor antagonist	SLC6A1	-0.3952	0	-1.0521
DOS015_VCAP_6H:BRD-K07678162-001-01-3:5.09	BRD-K07678162	BRD-K07678162	VCAP	trt_cp	4 uM	6 h	3	142	0.1	0.120497	0	0	1	1	0	-666	-666	-0.3952	0	-1.0521
DOS006_VCAP_24H:BRD-K58790952-001-01-8:5.02	BRD-K58790952	BRD-K58790952	VCAP	trt_cp	4 uM	24 h	3	70	0.16	0.107014	1	0	1	1	0	-666	-666	-0.3952	0	-1.0521
CPC020_MCF7_24H:BRD-K90543092-001-02-0:10	BRD-K90543092	levonorgestrel	MCF7	trt_cp	10 uM	24 h	5	125	0.16	0.143003	1	0	1	1	0	-666	-666	-0.3952	0	-1.0521
PAC001_U2OS_6H:BRD-K77474816-003-04-2:10	BRD-K77474816	yohimbine	U2OS	trt_cp	10 uM	6 h	2	99	0.24	0.155867	0	0	1	1	0	Adrenergic receptor antagonist	-666	-0.3952	0	-1.0522
REP.B016_HEK293_24H:L11	BRD-K54936858	DMP-777	HEK293	trt_cp	0.03 uM	24 h	2	72	0.0935	0.0829665	0	0	1	1	0	Elastase inhibitor	MPO|PI3	-0.3952	0	-1.0522
CPC020_PC3_24H:BRD-K82381502-003-19-9:10	BRD-K82381502	acetylcholine	PC3	trt_cp	10 uM	24 h	5	84	0.15	0.113505	1	0	1	1	0	Acetylcholine receptor agonist	ACHE|CHRM1|CHRM2|CHRM3|CHRM4|CHRM5|CHRNA2	-0.3952	0	-1.0522
CPC017_MCF7_6H:BRD-A82329351-001-02-2:10	BRD-A82329351	cycloheximide	MCF7	trt_cp	10 uM	6 h	4	366	0.25	0.305873	1	0	1	1	0	-666	-666	-0.3952	0	-1.0522
DOSVAL004_HA1E_24H:BRD-K81778946:10	BRD-K81778946	BRD-K81778946	HA1E	trt_cp	10 uM	24 h	3	127	0.26	0.183747	1	0	1	1	0	-666	-666	-0.3952	0	-1.0522
CPC005_HCC515_6H:BRD-A60583491-300-02-7:10	BRD-A60583491	nitrarine	HCC515	trt_cp	10 uM	6 h	2	74	0.06	0.0673786	1	0	1	1	0	-666	-666	-0.3952	0	-1.0522
PAC001_U2OS_6H:BRD-K61271364-001-02-4:10	BRD-K61271364	BRD-K61271364	U2OS	trt_cp	10 uM	6 h	2	49	0.31	0.124626	0	0	1	1	0	-666	-666	-0.3952	0	-1.0522
DOSBIO002_NEU_24H:BRD-K28649955:10.2581	BRD-K28649955	BRD-K28649955	NEU	trt_cp	10 uM	24 h	2	88	0.21	0.137462	0	0	1	1	0	-666	-666	-0.3952	0	-1.0522
DOS033_MCF7_24H:BRD-K16930636-001-01-5:5.05	BRD-K16930636	BRD-K16930636	MCF7	trt_cp	4 uM	24 h	3	146	0.16	0.154549	0	0	1	1	0	-666	-666	-0.3952	0	-1.0522
CPC013_A549_6H:BRD-A47706533-001-01-8:10	BRD-A47706533	l-bso	A549	trt_cp	10 uM	6 h	2	61	0.25	0.124872	0	0	1	1	0	Glutathione transferase inhibitor	-666	-0.3952	0	-1.0523
REP.B008_PC3_24H:H12	BRD-K77771411	moxonidine	PC3	trt_cp	0.01 uM	24 h	2	57	0.029	0.0411118	1	0	1	1	0	Imidazoline receptor agonist	NISCH|ADRA2A|ADRA2B|ADRA2C	-0.3953	0	-1.0523
DOS046_HT29_24H:BRD-K89824424-001-01-8:5	BRD-K89824424	BRD-K89824424	HT29	trt_cp	4 uM	24 h	2	369	0.41	0.393311	0	0	1	1	0	-666	-666	-0.3953	0	-1.0523
MUC.CP002_NKDBA_24H:A19	BRD-K67276432	SA-1457415	NKDBA	trt_cp	10 uM	24 h	4	658	0.4919	0.575284	0	0	1	1	0	-666	-666	-0.3953	0	-1.0523
CPC019_MCF7_6H:BRD-K86027709-001-01-7:10	BRD-K86027709	BRD-K86027709	MCF7	trt_cp	10 uM	6 h	3	181	0.4	0.272082	1	1	1	1	0	-666	-666	-0.3953	0	-1.0523
PAC047_U2OS_6H:BRD-K39007840-001-01-7:10.0311	BRD-K39007840	BRD-K39007840	U2OS	trt_cp	10 uM	6 h	3	55	0.15	0.0918454	1	0	1	1	0	-666	-666	-0.3953	0	-1.0524
CPC014_SKB_24H:BRD-K31484631-001-05-0:10	BRD-K31484631	rifabutin	SKB	trt_cp	10 uM	24 h	4	78	0.11	0.0936643	0	0	1	1	0	Protein synthesis inhibitor	CYP3A4|HSP90AA1|HSP90B1	-0.3953	0	-1.0524
CPC008_A549_6H:BRD-K58853583-001-01-1:10	BRD-K58853583	BRD-K58853583	A549	trt_cp	10 uM	6 h	3	326	0.61	0.450925	1	1	1	1	0	-666	-666	-0.3953	0	-1.0524
CPC011_A549_24H:BRD-K06895174-002-02-6:10	BRD-K06895174	cisapride	A549	trt_cp	10 uM	24 h	3	90	0.12	0.105085	1	0	1	1	0	Serotonin receptor agonist	HTR4|KCNH2|CYP2B6|CYP2C8|CYP3A5|CYP3A7|HTR2A|HTR3A	-0.3953	0	-1.0524
PAC008_U2OS_6H:BRD-K71941064-001-01-5:9.97874	BRD-K71941064	BRD-K71941064	U2OS	trt_cp	10 uM	6 h	3	154	0.23	0.190307	1	0	1	1	0	-666	-666	-0.3953	0	-1.0524
PAC061_U2OS_6H:BRD-K54586093-001-01-4:10.1329	BRD-K54586093	BRD-K54586093	U2OS	trt_cp	10 uM	6 h	3	128	0.17	0.149163	0	0	1	1	0	-666	-666	-0.3953	0	-1.0524
CPC006_VCAP_24H:BRD-K08589866-001-01-0:10	BRD-K08589866	linsitinib	VCAP	trt_cp	10 uM	24 h	5	202	0.31	0.253039	1	1	1	1	0	-666	-666	-0.3953	0	-1.0524
DOS054_MCF7_24H:BRD-K56775501-001-01-7:5	BRD-K56775501	BRD-K56775501	MCF7	trt_cp	4 uM	24 h	2	146	0.25	0.193187	0	0	1	1	0	-666	-666	-0.3953	0	-1.0525
DOS033_MCF7_24H:BRD-K05967016-001-01-0:5.01	BRD-K05967016	BRD-K05967016	MCF7	trt_cp	4 uM	24 h	3	150	0.04	0.078326	0	0	1	1	0	-666	-666	-0.3953	0	-1.0525
CPC010_A375_6H:D10	BRD-K19027210	BRD-K19027210	A375	trt_cp	10 uM	6 h	3	84	0.1272	0.104523	1	0	1	1	0	-666	-666	-0.3953	0	-1.0525
ERG014_VCAP_24H:K12	BRD-K35247118	BRD-K35247118	VCAP	trt_cp	10 uM	24 h	2	66	0.3969	0.16366	1	1	1	1	0	-666	-666	-0.3953	0	-1.0525
CPC015_HEPG2_6H:BRD-K51033547-003-01-8:10	BRD-K51033547	tramadol	HEPG2	trt_cp	10 uM	6 h	2	74	0.1	0.0869854	0	0	1	1	0	Opioid receptor agonist|Norepinephrine reuptake inhibitor|Serotonin reuptake inhibitor	OPRM1|SLC6A2|SLC6A4|CYP2B6|CHRFAM7A|CHRM3|GRIN3A|HTR2C|OPRD1|OPRK1	-0.3954	0	-1.0526
CPC014_HEPG2_6H:BRD-K07877311-001-01-1:10	BRD-K07877311	BRD-K07877311	HEPG2	trt_cp	10 uM	6 h	2	65	0.03	0.0446527	1	0	1	1	0	-666	-666	-0.3954	0	-1.0526
PAC041_U2OS_6H:BRD-K56322026-001-01-4:10.2452	BRD-K56322026	BRD-K56322026	U2OS	trt_cp	10 uM	6 h	3	57	0.18	0.102425	1	0	1	1	0	-666	-666	-0.3954	0	-1.0526
PAC018_U2OS_6H:BRD-K19526797-001-01-3:10.0407	BRD-K19526797	BRD-K19526797	U2OS	trt_cp	10 uM	6 h	3	147	0.31	0.215859	0	0	1	1	0	-666	-666	-0.3954	0	-1.0527
DOS052_MCF7_24H:BRD-K15707609-001-01-1:4.93	BRD-K15707609	BRD-K15707609	MCF7	trt_cp	4 uM	24 h	2	105	0.12	0.113505	0	0	1	1	0	-666	-666	-0.3954	0	-1.0527
CPC005_MCF7_24H:BRD-A39268308-001-02-0:10	BRD-A39268308	epibatidine	MCF7	trt_cp	10 uM	24 h	5	132	0.04	0.0734763	1	0	1	1	0	Acetylcholine receptor agonist	-666	-0.3954	0	-1.0527
LJP008_ASC_24H:M01	BRD-K80738081	resveratrol	ASC	trt_cp	10 uM	24 h	2	97	0.5255	0.228298	0	0	1	1	0	Cytochrome P450 inhibitor|SIRT activator	PTGS1|SIRT1|PTGS2|APOA1|BACE1|MAOA|SCN5A|TXNRD1|TXNRD2|XDH|CSNK2A1|NQO2	-0.3954	0	-1.0528
PAC001_U2OS_6H:BRD-K62456038-001-01-8:10	BRD-K62456038	PD-128907	U2OS	trt_cp	10 uM	6 h	2	35	0.28	0.100102	0	0	1	1	0	Dopamine receptor agonist	DRD2|DRD3	-0.3955	0	-1.0528
CPC016_A549_24H:BRD-A35588707-001-03-0:10	BRD-A35588707	teniposide	A549	trt_cp	10 uM	24 h	3	481	0.7	0.586749	0	0	1	1	0	Topoisomerase inhibitor	TOP2A|CYP3A5|TOP2B	-0.3955	0	-1.0528
DOSVAL004_PC3_24H:BRD-K81778946:10	BRD-K81778946	BRD-K81778946	PC3	trt_cp	10 uM	24 h	3	54	0.12	0.0813988	1	0	1	1	0	-666	-666	-0.3955	0	-1.0528
MOAR001_A375_24H:I19	BRD-K51770398	JNJ-17203212	A375	trt_cp	10 uM	24 h	2	202	0.111	0.151415	1	0	1	1	0	TRPV antagonist	TRPV1	-0.3955	0	-1.0528
CPC012_ASC_24H:BRD-K38012662-001-05-4:10	BRD-K38012662	BRD-K38012662	ASC	trt_cp	10 uM	24 h	4	213	0.24	0.228626	0	0	1	1	0	-666	-666	-0.3955	0	-1.0528
CPC007_A549_6H:BRD-K27074404-001-06-8:10	BRD-K27074404	VU-0240551	A549	trt_cp	10 uM	6 h	3	94	0.14	0.116	1	0	1	1	0	Solute carrier family member inhibitor	SLC12A5	-0.3955	0	-1.0529
LJP001_MCF7_24H:BRD-K64800655-001-03-3:0.4	BRD-K64800655	PHA-793887	MCF7	trt_cp	0.37 uM	24 h	2	140	0.42	0.245199	1	1	1	1	0	CDK inhibitor	CDK1|CDK2|CDK4|CDK5|CCND1|CCNE1|CDK7|CDK9	-0.3955	0	-1.0529
CPC013_SKB_24H:BRD-A32161980-001-01-1:10	BRD-A32161980	carbetocin	SKB	trt_cp	10 uM	24 h	4	514	0.19	0.316001	0	0	1	1	0	-666	-666	-0.3955	0	-1.0529
DOSVAL003_A375_24H:BRD-K92493271:5	BRD-K92493271	BRD-K92493271	A375	trt_cp	4 uM	24 h	2	82	0.11	0.096036	1	0	1	1	0	-666	-666	-0.3955	0	-1.0529
CPC016_A549_24H:BRD-K28578425-001-02-1:10	BRD-K28578425	cilostamide	A549	trt_cp	10 uM	24 h	2	87	0.12	0.103319	0	0	1	1	0	Phosphodiesterase inhibitor	PDE3A|PDE3B	-0.3955	0	-1.053
DOS033_A375_24H:BRD-K08041211-001-01-4:5.02	BRD-K08041211	BRD-K08041211	A375	trt_cp	4 uM	24 h	3	183	0.07	0.114447	0	0	1	1	0	-666	-666	-0.3955	0	-1.053
DOS033_MCF7_24H:BRD-K76859558-001-01-7:5.03	BRD-K76859558	BRD-K76859558	MCF7	trt_cp	4 uM	24 h	3	145	0.02	0.054454	0	0	1	1	0	-666	-666	-0.3955	0	-1.053
DOSBIO001_MCF7_24H:BRD-K52225919:10.0498	BRD-K52225919	BRD-K52225919	MCF7	trt_cp	10 uM	24 h	3	93	0.1	0.0975151	1	0	1	1	0	-666	-666	-0.3955	0	-1.053
REP.B011_MDAMB231_24H:K17	BRD-A06916187	CPI-613	MDAMB231	trt_cp	0.03 uM	24 h	2	170	0.191	0.18221	0	0	1	1	0	PDK inhibitor	PDHA1|OGDH	-0.3955	0	-1.0531
CPC007_A375_24H:BRD-K37372998-001-05-8:10	BRD-K37372998	BRD-K37372998	A375	trt_cp	10 uM	24 h	3	91	0.16	0.122014	1	1	1	1	0	-666	-666	-0.3955	0	-1.0531
CPC006_HCT116_6H:BRD-A56592690-001-01-9:30	BRD-A56592690	PX-12	HCT116	trt_cp	30 uM	6 h	2	73	0.44	0.181225	1	1	1	1	0	Thioredoxin inhibitor	TXN|TXNRD1|TXNRD2	-0.3956	0	-1.0531
CPC019_HA1E_6H:BRD-K66952385-001-01-1:10	BRD-K66952385	SA-102096	HA1E	trt_cp	10 uM	6 h	3	96	0.15	0.121342	1	0	1	1	0	-666	-666	-0.3956	0	-1.0531
PAC021_U2OS_6H:BRD-K85722065-001-01-2:9.79476	BRD-K85722065	BRD-K85722065	U2OS	trt_cp	10 uM	6 h	3	203	0.4	0.288143	1	0	1	1	0	-666	-666	-0.3956	0	-1.0531
DOSBIO001_HT29_24H:BRD-K73427206:9.98287	BRD-K73427206	BRD-K73427206	HT29	trt_cp	10 uM	24 h	3	106	0.17	0.13574	1	0	1	1	0	-666	-666	-0.3956	0	-1.0531
CPC008_A375_6H:B11	BRD-K63308290	BRD-K63308290	A375	trt_cp	10 uM	6 h	3	149	0.1643	0.158213	1	1	1	1	0	-666	-666	-0.3956	0	-1.0531
DOS056_PC3_24H:BRD-K93946290-001-01-4:5	BRD-K93946290	BRD-K93946290	PC3	trt_cp	4 uM	24 h	3	271	0.19	0.229452	0	0	1	1	0	-666	-666	-0.3956	0	-1.0531
REP.B020_HEK293_24H:K15	BRD-K46018455	bezafibrate	HEK293	trt_cp	0.25 uM	24 h	2	186	0.2168	0.203056	0	0	1	1	0	PPAR receptor agonist	PPARA|PPARD|PPARG|HSD11B1|LPL	-0.3956	0	-1.0531
DOS045_HT29_24H:BRD-K17135741-001-01-2:5.09	BRD-K17135741	BRD-K17135741	HT29	trt_cp	4 uM	24 h	2	94	0.1	0.098038	0	0	1	1	0	-666	-666	-0.3956	0	-1.0532
PBIOA022_A375_24H:I19	BRD-K71631401	BRD-K71631401	A375	trt_cp	10 uM	24 h	3	167	0.18	0.175317	1	1	1	1	0	-666	-666	-0.3956	0	-1.0532
REP.B011_HT29_24H:D08	BRD-K04704168	clemizole	HT29	trt_cp	0.74 uM	24 h	2	80	0.1756	0.11985	1	1	1	1	0	HCV inhibitor	-666	-0.3956	0	-1.0532
DOS057_PC3_24H:BRD-K19402218-001-01-8:5	BRD-K19402218	BRD-K19402218	PC3	trt_cp	4 uM	24 h	2	93	0.12	0.106822	0	0	1	1	0	-666	-666	-0.3956	0	-1.0532
DOS029_VCAP_24H:BRD-K01822243-001-01-6:5.02	BRD-K01822243	BRD-K01822243	VCAP	trt_cp	4 uM	24 h	3	62	0.05	0.0563004	1	0	1	1	0	-666	-666	-0.3956	0	-1.0533
DOS018_VCAP_24H:BRD-K38545029-001-01-0:5.19	BRD-K38545029	BRD-K38545029	VCAP	trt_cp	4 uM	24 h	3	86	0.26	0.151205	1	1	1	1	0	-666	-666	-0.3956	0	-1.0533
DOSVAL006_MCF7_24H:BRD-K94489270:10	BRD-K94489270	BRD-K94489270	MCF7	trt_cp	10 uM	24 h	3	142	0.18	0.161663	1	0	1	1	0	-666	-666	-0.3956	0	-1.0533
CPC012_A549_24H:BRD-K82971429-001-01-9:10	BRD-K82971429	BRD-K82971429	A549	trt_cp	10 uM	24 h	2	112	0.34	0.197324	0	0	1	1	0	-666	-666	-0.3956	0	-1.0533
CPC017_NPC_24H:BRD-K54728231-001-02-3:10	BRD-K54728231	endecaphyllin-x	NPC	trt_cp	10 uM	24 h	3	486	0.39	0.440231	0	0	1	1	0	-666	-666	-0.3956	0	-1.0533
REP.A001_A549_24H:D07	BRD-K26011976	BRD-K26011976	A549	trt_cp	10 uM	24 h	2	125	0.3158	0.200905	0	0	1	1	0	Topoisomerase inhibitor	TOP1|PTPN1	-0.3956	0	-1.0533
CPC011_A375_6H:BRD-K92413528-001-04-4:10	BRD-K92413528	thiazolidinecarboxylic-acid	A375	trt_cp	10 uM	6 h	3	200	0.02	0.0639529	1	0	1	1	0	Glutathione synthase stimulant	-666	-0.3957	0	-1.0534
DOS025_VCAP_24H:BRD-K63072081-001-01-8:4.97	BRD-K63072081	BRD-K63072081	VCAP	trt_cp	4 uM	24 h	3	81	0.31	0.160234	1	1	1	1	0	-666	-666	-0.3957	0	-1.0534
PAC054_U2OS_6H:BRD-K14181473-001-01-3:9.9892	BRD-K14181473	BRD-K14181473	U2OS	trt_cp	10 uM	6 h	3	121	0.21	0.161188	1	0	1	1	0	-666	-666	-0.3957	0	-1.0534
CPC007_A549_6H:BRD-A72069525-001-05-0:10	BRD-A72069525	BRD-A72069525	A549	trt_cp	10 uM	6 h	3	112	0.23	0.162294	1	0	1	1	0	-666	-666	-0.3957	0	-1.0534
CPC018_PHH_24H:BRD-A39415247-001-06-2:10	BRD-A39415247	BRD-A39415247	PHH	trt_cp	10 uM	24 h	3	47	0.04	0.0438439	0	0	1	1	0	Progesterone receptor agonist	-666	-0.3957	0	-1.0535
PAC017_U2OS_6H:BRD-K36176998-001-01-3:9.97495	BRD-K36176998	BRD-K36176998	U2OS	trt_cp	10 uM	6 h	3	37	0.14	0.0727772	0	0	1	1	0	-666	-666	-0.3957	0	-1.0535
DOS003_VCAP_24H:BRD-K12913157-001-01-4:5.01	BRD-K12913157	BRD-K12913157	VCAP	trt_cp	4 uM	24 h	3	126	0.14	0.134301	1	0	1	1	0	-666	-666	-0.3957	0	-1.0535
CPC001_HA1E_24H:BRD-A34706053-003-01-9:10	BRD-A34706053	CGP-12177	HA1E	trt_cp	10 uM	24 h	3	74	0.18	0.116703	1	0	1	1	0	-666	-666	-0.3957	0	-1.0535
DOS041_A375_24H:BRD-K78227082-001-01-0:5.43	BRD-K78227082	BRD-K78227082	A375	trt_cp	6.66 uM	24 h	3	139	0.09	0.113099	0	0	1	1	0	-666	-666	-0.3957	0	-1.0535
CPC017_SKB_24H:BRD-K58938839-001-03-8:10	BRD-K58938839	cyclopamine	SKB	trt_cp	10 uM	24 h	2	71	0.23	0.129218	1	0	1	1	0	Smoothened receptor antagonist	SMO	-0.3957	0	-1.0535
ERG014_PC3_24H:BRD-K35701136-001-01-2:9.86965	BRD-K35701136	BRD-K35701136	PC3	trt_cp	10 uM	24 h	3	129	0.24	0.177923	1	0	1	1	0	-666	-666	-0.3957	0	-1.0536
CPC017_PHH_24H:BRD-K05181084-003-02-9:10	BRD-K05181084	NGB-2904	PHH	trt_cp	10 uM	24 h	3	71	0.04	0.0538877	0	0	1	1	0	Dopamine receptor antagonist	DRD3	-0.3957	0	-1.0536
DOSVAL004_A375_24H:BRD-K59333713:10	BRD-K59333713	BRD-K59333713	A375	trt_cp	10 uM	24 h	3	222	0.42	0.308768	1	1	1	1	0	Adrenergic receptor antagonist	-666	-0.3957	0	-1.0536
DOSVAL003_MCF7_24H:BRD-K37324401:20	BRD-K37324401	BRD-K37324401	MCF7	trt_cp	20 uM	24 h	3	96	0.25	0.156652	1	0	1	1	0	-666	-666	-0.3957	0	-1.0536
CPC006_HEPG2_6H:BRD-K89692698-001-06-7:160	BRD-K89692698	BRD-K89692698	HEPG2	trt_cp	150 uM	6 h	3	99	0.34	0.185519	1	1	1	1	0	-666	-666	-0.3957	0	-1.0536
CPC013_NPC_24H:BRD-K67808578-001-01-1:10	BRD-K67808578	BRD-K67808578	NPC	trt_cp	10 uM	24 h	3	120	0.1	0.11077	0	0	1	1	0	-666	-666	-0.3957	0	-1.0536
LJP005_HS578T_3H:D02	BRD-K49328571	dasatinib	HS578T	trt_cp	3.33 uM	3 h	2	167	0.3954	0.259841	0	0	1	1	0	KIT inhibitor|Bcr-Abl inhibitor|Ephrin inhibitor|PDGFR inhibitor|Src inhibitor|Tyrosine kinase inhibitor	ABL1|FYN|LCK|SRC|KIT|YES1|EPHA2|LYN|PDGFRB|BCR|BTK|DDR1|DDR2|PDGFRA|ABL2|BLK|FGR|FRK|HCK|SRMS|STAT5B	-0.3958	0	-1.0536
CPC006_NCIH508_6H:BRD-K03618428-001-01-3:22.2	BRD-K03618428	PP-110	NCIH508	trt_cp	20 uM	6 h	2	90	0.45	0.203497	1	1	1	1	0	-666	-666	-0.3958	0	-1.0536
CPC012_HA1E_6H:BRD-K74797618-001-01-9:10	BRD-K74797618	MD-049	HA1E	trt_cp	10 uM	6 h	3	546	0.65	0.602398	1	1	1	1	0	-666	-666	-0.3958	0	-1.0536
PAC052_U2OS_6H:BRD-K04073989-001-01-1:10.0272	BRD-K04073989	BRD-K04073989	U2OS	trt_cp	10 uM	6 h	3	15	0.12	0.0429009	1	0	1	1	0	-666	-666	-0.3958	0	-1.0537
DOS016_VCAP_24H:BRD-K58358247-001-01-9:5.01	BRD-K58358247	BRD-K58358247	VCAP	trt_cp	4 uM	24 h	3	168	0.32	0.234455	1	0	1	1	0	-666	-666	-0.3958	0	-1.0537
CPC012_HCC515_6H:BRD-K41220170-236-01-4:10	BRD-K41220170	BRD-K41220170	HCC515	trt_cp	10 uM	6 h	3	86	0.12	0.102724	1	0	1	1	0	-666	-666	-0.3958	0	-1.0537
REP.B014_A375_24H:N11	BRD-A38218502	metenkephalin	A375	trt_cp	0.03 uM	24 h	2	98	0.3614	0.1903	1	1	1	1	0	Immunostimulant	OGFR|OPRD1	-0.3958	0	-1.0537
DOS053_PC3_24H:BRD-K95422182-001-02-3:5.01	BRD-K95422182	BRD-K95422182	PC3	trt_cp	4 uM	24 h	2	103	0.13	0.117009	0	0	1	1	0	-666	-666	-0.3958	0	-1.0537
DOS048_A375_24H:BRD-K19190776-001-01-3:4.98	BRD-K19190776	BRD-K19190776	A375	trt_cp	4 uM	24 h	2	102	0.09	0.096884	0	0	1	1	0	-666	-666	-0.3958	0	-1.0537
DOS053_A549_24H:BRD-K20051162-001-01-6:5.05	BRD-K20051162	BRD-K20051162	A549	trt_cp	4 uM	24 h	2	90	0.09	0.0910066	0	0	1	1	0	-666	-666	-0.3958	0	-1.0537
REP.A018_A375_24H:C05	BRD-A62525898	prednisone	A375	trt_cp	0.125 uM	24 h	3	281	0.404	0.340702	0	0	1	1	0	Glucocorticoid receptor agonist	NR3C1|HSD11B1	-0.3958	0	-1.0538
DOS041_A375_24H:BRD-K24890551-001-01-2:5.06	BRD-K24890551	BRD-K24890551	A375	trt_cp	4 uM	24 h	3	219	0.32	0.267687	0	0	1	1	0	-666	-666	-0.3958	0	-1.0538
CPC011_A549_24H:BRD-A56892734-001-07-8:10	BRD-A56892734	esomeprazole	A549	trt_cp	10 uM	24 h	3	70	0.11	0.0887311	1	0	1	1	0	Proton pump inhibitor	-666	-0.3958	0	-1.0538
PAC060_U2OS_6H:BRD-K18152229-001-01-7:10.0837	BRD-K18152229	BRD-K18152229	U2OS	trt_cp	10 uM	6 h	3	189	0.29	0.236734	1	0	1	1	0	-666	-666	-0.3958	0	-1.0538
CPC017_PHH_24H:BRD-K69556541-001-02-6:10	BRD-K69556541	ryanodine	PHH	trt_cp	10 uM	24 h	3	118	0.13	0.12524	0	0	1	1	0	Calcium channel blocker	RYR1	-0.3958	0	-1.0539
LJP006_BT20_24H:H08	BRD-K50168500	canertinib	BT20	trt_cp	3.33 uM	24 h	2	111	0.4263	0.219963	1	1	1	1	0	EGFR inhibitor	EGFR|ERBB2|ERBB4|AKT1	-0.3958	0	-1.0539
CPC009_HA1E_6H:BRD-K52446745-001-01-5:10	BRD-K52446745	BRD-K52446745	HA1E	trt_cp	10 uM	6 h	3	284	0.46	0.365484	1	1	1	1	0	-666	-666	-0.3959	0	-1.0539
CPC017_PHH_24H:BRD-A92537424-001-03-9:10	BRD-A92537424	danazol	PHH	trt_cp	10 uM	24 h	3	57	0.07	0.063873	0	0	1	1	0	Estrogen receptor antagonist|Progesterone receptor agonist	GNRHR|ESR1|CYP2C8|TNF|AR|CCL2|GNRHR2|PGR	-0.3959	0	-1.0539
PBIOA020_PC3_24H:J03	BRD-K37174896	BRD-K37174896	PC3	trt_cp	1.11 uM	24 h	3	110	0.25	0.167686	1	1	1	1	0	-666	-666	-0.3959	0	-1.0539
AICHI001_TMD8_24H:O15	BRD-K13566078	BMS-345541	TMD8	trt_cp	0.66 uM	24 h	3	77	0.33	0.161188	1	1	1	1	0	IKK inhibitor	IKBKB|CHUK	-0.3959	0	-1.0539
CPC009_A375_6H:BRD-K81365078-001-03-5:10	BRD-K81365078	KU-C104122	A375	trt_cp	10 uM	6 h	4	254	0.17	0.210122	1	0	1	1	0	-666	-666	-0.3959	0	-1.0539
REP.A028_YAPC_24H:A08	BRD-K92428153	mycophenolate-mofetil	YAPC	trt_cp	3.33 uM	24 h	2	283	0.5271	0.390544	0	0	1	1	0	Inosine monophosphate dehydrogenase inhibitor|Dehydrogenase inhibitor|Hydroxycarboxylic acid receptor agonist|Immunosuppressant|Inositol monophosphatase inhibitor	IMPDH1|IMPDH2|HCAR2	-0.3959	0	-1.0539
LCP001_MCF10A.PIK3CA.HH_24H:L01	BRD-K68202742	BRD-K68202742	MCF10A	trt_cp	10 uM	24 h	3	574	0.86	0.710454	0	0	1	1	0	HDAC inhibitor|CDK expression enhancer|ID1 expression inhibitor	HDAC1|HDAC3|HDAC4|HDAC6|HDAC7|HDAC8|HDAC10|HDAC2|HDAC5|HDAC9	-0.3959	0	-1.0539
MUC.CP003_MCF7_6H:BRD-K41129770-001-01-9:10.006	BRD-K41129770	SA-88642	MCF7	trt_cp	10 uM	6 h	3	62	0.06	0.061674	0	0	1	1	0	-666	-666	-0.3959	0	-1.0539
CPC004_VCAP_24H:B09	BRD-K38305202	domperidone	VCAP	trt_cp	10 uM	24 h	6	234	0.07	0.129416	0	0	1	1	0	Dopamine receptor antagonist	DRD2|DRD3|ABCG2|CYP3A5	-0.3959	0	-1.054
DOS043_A375_24H:BRD-K71795383-001-01-9:5.04	BRD-K71795383	BRD-K71795383	A375	trt_cp	4 uM	24 h	3	108	0.15	0.128703	0	0	1	1	0	-666	-666	-0.3959	0	-1.054
DOSBIO001_MCF7_24H:BRD-K42107428:10.6045	BRD-K42107428	BRD-K42107428	MCF7	trt_cp	10 uM	24 h	3	157	0.17	0.165198	1	0	1	1	0	-666	-666	-0.3959	0	-1.0541
PBIOA016_A549_24H:L07	BRD-K20754212	BRD-K20754212	A549	trt_cp	10 uM	24 h	3	108	0.19	0.14485	1	1	1	1	0	-666	-666	-0.3959	0	-1.0541
CPC007_A549_6H:BRD-K89383912-001-05-5:10	BRD-K89383912	BRD-K89383912	A549	trt_cp	10 uM	6 h	3	125	0.31	0.199052	1	1	1	1	0	-666	-666	-0.3959	0	-1.0541
CPC005_PC3_24H:BRD-A55946879-001-02-9:10	BRD-A55946879	BW-B70C	PC3	trt_cp	10 uM	24 h	5	327	0.5	0.408874	1	1	1	1	0	Lipoxygenase inhibitor	ALOX5	-0.3959	0	-1.0541
CPC003_PC3_24H:BRD-K71059170-001-02-5:10	BRD-K71059170	cefixime	PC3	trt_cp	10 uM	24 h	3	233	0.23	0.234084	1	0	1	1	0	Bacterial cell wall synthesis inhibitor	-666	-0.396	0	-1.0542
DOS053_PC3_24H:BRD-K96543798-001-03-9:5.05	BRD-K96543798	BRD-K96543798	PC3	trt_cp	4 uM	24 h	2	138	0.24	0.184025	0	0	1	1	0	-666	-666	-0.396	0	-1.0542
REP.A008_HELA_24H:H02	BRD-K69688083	mestinon	HELA	trt_cp	3.33 uM	24 h	3	260	0.6082	0.402106	0	0	1	1	0	Cholinesterase inhibitor	ACHE|BCHE	-0.396	0	-1.0542
CPC016_A549_24H:BRD-K14693417-001-03-2:10	BRD-K14693417	cinchonine	A549	trt_cp	10 uM	24 h	3	150	0.14	0.146535	0	0	1	1	0	P-glycoprotein inhibitor	CYP2D6	-0.396	0	-1.0542
AICHI001_SKMEL5_24H:I13	BRD-K52911425	GDC-0941	SKMEL5	trt_cp	10 uM	24 h	3	243	0.53	0.362887	1	1	1	1	0	PI3K inhibitor	PIK3CG|PIK3CA|PIK3CB|PIK3CD	-0.396	0	-1.0542
DOS058_PC3_24H:BRD-K11293573-019-01-0:5	BRD-K11293573	BRD-K11293573	PC3	trt_cp	4 uM	24 h	2	89	0.09	0.0904996	0	0	1	1	0	-666	-666	-0.396	0	-1.0542
LIVB002_HUH7_72H:O11	BRD-K49668410	BRD-K49668410	HUH7	trt_cp	4 uM	72 h	3	126	0.11	0.119045	0	0	1	1	0	Bacterial 50S ribosomal subunit inhibitor	CYP3A4|CYP2C19|CYP3A5|CYP3A7	-0.396	0	-1.0542
PAC056_U2OS_6H:BRD-K46751125-001-01-7:10.0528	BRD-K46751125	BRD-K46751125	U2OS	trt_cp	10 uM	6 h	3	235	0.27	0.25471	0	0	1	1	0	-666	-666	-0.396	0	-1.0543
CPC014_HT29_6H:BRD-A80574334-001-01-9:10	BRD-A80574334	oxalomalic-acid	HT29	trt_cp	10 uM	6 h	5	148	0.17	0.160393	0	0	1	1	0	Isocitrate dehydrogenase inhibitor	ACO1|IDH1	-0.396	0	-1.0543
CPC005_HCC515_6H:BRD-A78295502-337-03-5:10	BRD-A78295502	hydroquinine	HCC515	trt_cp	10 uM	6 h	2	139	0.06	0.092345	1	0	1	1	0	Antiarrhythmic	-666	-0.396	0	-1.0543
CPC016_HT29_6H:BRD-K76810206-001-06-5:10	BRD-K76810206	nicergoline	HT29	trt_cp	10 uM	6 h	4	491	0.4	0.448127	1	1	1	1	0	Adrenergic receptor antagonist	ADRA1A	-0.396	0	-1.0543
DOS055_MCF7_24H:BRD-K15593941-001-01-2:5	BRD-K15593941	BRD-K15593941	MCF7	trt_cp	4 uM	24 h	2	108	0.04	0.0664619	0	0	1	1	0	-666	-666	-0.396	0	-1.0543
CPC019_HA1E_6H:BRD-K46594703-001-01-1:10	BRD-K46594703	BRD-K46594703	HA1E	trt_cp	10 uM	6 h	3	100	0.13	0.115293	1	0	1	1	0	-666	-666	-0.3961	0	-1.0544
REP.A017_HT29_24H:I11	BRD-K64538373	Ro-4987655	HT29	trt_cp	0.125 uM	24 h	3	660	0.8315	0.749089	1	1	1	1	0	MEK inhibitor	MAP2K1	-0.3961	0	-1.0544
PCLB001_JURKAT_24H:BRD-A70150975-001-01-4:0.37	BRD-A70150975	hydroxyl	JURKAT	trt_cp	0.37 uM	24 h	5	217	0.09	0.141313	0	0	1	1	0	-666	-666	-0.3961	0	-1.0545
PBIOA020_A549_24H:D21	BRD-K41900823	BRD-K41900823	A549	trt_cp	1.11 uM	24 h	3	142	0.2	0.170408	1	0	1	1	0	-666	-666	-0.3961	0	-1.0545
DOS041_A375_24H:BRD-K71921803-001-01-3:5.03	BRD-K71921803	BRD-K71921803	A375	trt_cp	4 uM	24 h	3	189	0.24	0.215361	0	0	1	1	0	-666	-666	-0.3961	0	-1.0545
CPC007_MCF7_24H:BRD-K19117583-001-05-0:10	BRD-K19117583	BRD-K19117583	MCF7	trt_cp	10 uM	24 h	5	354	0.34	0.35081	0	0	1	1	0	-666	-666	-0.3961	0	-1.0546
REP.B004_A549_24H:H14	BRD-K22848513	BRD-K22848513	A549	trt_cp	0.74 uM	24 h	2	309	0.3885	0.350353	0	0	1	1	0	Nuclear factor erythroid derived, like (NRF2) activator|Apoptosis stimulant|BCL inhibitor|Glutathione Reductase (NADPH) Activators|Heme Oxygenase Activators|IKK-1 (IKK-alpha) Inhibitors|NFKB inhibitor|Nitric oxide production inhibitor|PPAR receptor agonist|Reducing agent	NFE2L2|PPARG|BCL2|CHUK|GSR|HMOX1|HMOX2|STAT3	-0.3961	0	-1.0546
CPC010_HEPG2_6H:BRD-K12168891-001-09-9:10	BRD-K12168891	BRD-K12168891	HEPG2	trt_cp	10 uM	6 h	3	104	0.02	0.0461171	1	0	1	1	0	-666	-666	-0.3961	0	-1.0546
PAC066_U2OS_6H:BRD-A06327019-001-06-4:10	BRD-A06327019	BRD-A06327019	U2OS	trt_cp	10 uM	6 h	3	58	0.15	0.094317	1	0	1	1	0	-666	-666	-0.3961	0	-1.0546
CPC007_HCC515_6H:BRD-K06748700-001-05-5:10	BRD-K06748700	BRD-K06748700	HCC515	trt_cp	10 uM	6 h	2	116	0.14	0.128862	1	1	1	1	0	-666	-666	-0.3962	0	-1.0547
PBIOA016_PC3_24H:I07	BRD-K86525559	AZD-7762	PC3	trt_cp	10 uM	24 h	3	475	0.64	0.557529	1	1	1	1	0	CHK inhibitor	CHEK1|CHEK2	-0.3962	0	-1.0547
DOS045_A549_24H:A05	BRD-K11401713	BRD-K11401713	A549	trt_cp	4 uM	24 h	2	150	0.1585	0.155916	0	0	1	1	0	-666	-666	-0.3962	0	-1.0548
PAC001_U2OS_6H:BRD-K77771411-003-03-2:10	BRD-K77771411	moxonidine	U2OS	trt_cp	10 uM	6 h	2	65	0.08	0.0729176	0	0	1	1	0	Imidazoline receptor agonist	NISCH|ADRA2A|ADRA2B|ADRA2C	-0.3962	0	-1.0548
CPC010_PC3_24H:BRD-K00256256-001-03-8:10	BRD-K00256256	AMZ-30	PC3	trt_cp	10 uM	24 h	5	301	0.19	0.241819	0	0	1	1	0	Protein phosphatase inhibitor	-666	-0.3962	0	-1.0548
CPC006_H1299_6H:BRD-K04010869-001-02-6:1	BRD-K04010869	prostaglandin-a1	H1299	trt_cp	1.11 uM	6 h	2	79	0.33	0.163268	0	0	1	1	0	Prostanoid receptor antagonist|NFKB inhibitor	-666	-0.3962	0	-1.0548
REP.B004_PC3_24H:L08	BRD-K19540840	saracatinib	PC3	trt_cp	0.74 uM	24 h	3	166	0.3718	0.251211	1	1	1	1	0	Src inhibitor	SRC|ABL1|LCK|YES1	-0.3962	0	-1.0548
DOS034_A549_24H:BRD-K22828548-001-01-0:4.97	BRD-K22828548	BRD-K22828548	A549	trt_cp	4 uM	24 h	3	149	0.14	0.146045	0	0	1	1	0	-666	-666	-0.3962	0	-1.0548
LJP001_BT20_6H:BRD-K36740062-001-02-5:10	BRD-K36740062	GSK-1070916	BT20	trt_cp	10 uM	6 h	4	187	0.31	0.243463	1	1	1	1	0	Aurora kinase inhibitor	AURKB|AURKC|AURKA|CYP2D6|CYP3A4	-0.3962	0	-1.0549
AML001_PC3_6H:BRD-K74176882:10	BRD-K74176882	BRD-K74176882	PC3	trt_cp	10 uM	6 h	3	83	0.13	0.105037	1	0	1	1	0	-666	-666	-0.3962	0	-1.0549
REP.A022_MCF7_24H:G08	BRD-K70778732	trazodone	MCF7	trt_cp	3.33 uM	24 h	3	89	0.3249	0.171949	1	1	1	1	0	Adrenergic receptor antagonist|Serotonin receptor antagonist|Serotonin reuptake inhibitor	SLC6A4|HTR2A|HTR2C|ADRA1A|ADRA2A|HRH1|HTR1A|HTR2B	-0.3962	0	-1.0549
CRCGN005_A549_24H:BRD-K87827419:20	BRD-K87827419	melphalan	A549	trt_cp	20 uM	24 h	3	248	0.4	0.318483	1	1	1	1	0	DNA alkylating agent|DNA inhibitor	-666	-0.3962	0	-1.0549
DOS008_VCAP_6H:BRD-K74591286-001-01-7:5.02	BRD-K74591286	BRD-K74591286	VCAP	trt_cp	4 uM	6 h	3	161	0.11	0.134567	0	0	1	1	0	-666	-666	-0.3963	0	-1.055
CPC001_HA1E_24H:BRD-K87049188-001-03-6:10	BRD-K87049188	fusaric-acid	HA1E	trt_cp	10 uM	24 h	3	112	0.13	0.122014	1	0	1	1	0	Dopamine receptor antagonist	DBH	-0.3963	0	-1.055
PAC058_U2OS_6H:BRD-K47303556-001-01-4:10.0088	BRD-K47303556	BRD-K47303556	U2OS	trt_cp	10 uM	6 h	3	43	0.14	0.0784565	0	0	1	1	0	-666	-666	-0.3963	0	-1.055
PAC023_U2OS_6H:BRD-K66363099-001-01-8:10.2545	BRD-K66363099	BRD-K66363099	U2OS	trt_cp	10 uM	6 h	3	66	0.22	0.121847	0	0	1	1	0	-666	-666	-0.3963	0	-1.055
PAC011_U2OS_6H:BRD-K14863829-001-01-7:10.2395	BRD-K14863829	BRD-K14863829	U2OS	trt_cp	10 uM	6 h	3	49	0.08	0.0633102	1	0	1	1	0	-666	-666	-0.3963	0	-1.055
CPC008_A549_6H:BRD-K23896287-019-01-3:10	BRD-K23896287	BRD-K23896287	A549	trt_cp	10 uM	6 h	3	342	0.46	0.401072	0	0	1	1	0	-666	-666	-0.3963	0	-1.0551
PAC023_U2OS_6H:BRD-K40099330-001-01-8:10.1254	BRD-K40099330	BRD-K40099330	U2OS	trt_cp	10 uM	6 h	3	115	0.26	0.17485	0	0	1	1	0	-666	-666	-0.3963	0	-1.0551
PAC019_U2OS_6H:BRD-K56219224-001-01-2:10.0766	BRD-K56219224	BRD-K56219224	U2OS	trt_cp	10 uM	6 h	3	16	0.07	0.0338407	1	0	1	1	0	-666	-666	-0.3963	0	-1.0551
REP.B002_HT29_24H:D14	BRD-K16195444	oxymetazoline	HT29	trt_cp	0.74 uM	24 h	2	121	0.1864	0.151861	0	0	1	1	0	Adrenergic receptor agonist	ADRA1A|ADRA2A|ADRA1B|ADRA1D|ADRA2B|ADRA2C|CYP2C19|HTR1B|HTR1D|HTR2C	-0.3963	0	-1.0551
PAC050_U2OS_6H:BRD-K32423836-001-01-9:10.0892	BRD-K32423836	BRD-K32423836	U2OS	trt_cp	10 uM	6 h	3	97	0.25	0.157466	1	0	1	1	0	-666	-666	-0.3963	0	-1.0552
ERG020_VCAP_24H:BRD-K10779199:10	BRD-K10779199	BRD-K10779199	VCAP	trt_cp	10 uM	24 h	3	118	0.26	0.177116	1	1	1	1	0	-666	-666	-0.3963	0	-1.0552
CPC010_HEPG2_6H:BRD-K29160485-001-02-4:10	BRD-K29160485	BRD-K29160485	HEPG2	trt_cp	10 uM	6 h	3	139	0.07	0.099744	1	0	1	1	0	-666	-666	-0.3963	0	-1.0552
REP.B028_MCF10A_24H:J02	BRD-A95032015	abacavir	MCF10A	trt_cp	0.74 uM	24 h	2	107	0.3613	0.198818	1	1	1	1	0	-666	-666	-0.3963	0	-1.0552
DOS011_VCAP_6H:BRD-K15530151-001-01-9:4.89	BRD-K15530151	BRD-K15530151	VCAP	trt_cp	4 uM	6 h	2	117	0.1	0.109376	0	0	1	1	0	-666	-666	-0.3964	0	-1.0552
REP.A020_MCF7_24H:J02	BRD-K84748119	vicriviroc	MCF7	trt_cp	3.33 uM	24 h	3	209	0.4213	0.300054	1	1	1	1	0	CC chemokine receptor antagonist	CCR5	-0.3964	0	-1.0553
ERG014_VCAP_24H:A21	BRD-K34960081	BRD-K34960081	VCAP	trt_cp	10 uM	24 h	2	115	0.4244	0.223392	1	1	1	1	0	-666	-666	-0.3964	0	-1.0553
PAC052_U2OS_6H:BRD-K77003912-001-01-2:10.1045	BRD-K77003912	BRD-K77003912	U2OS	trt_cp	10 uM	6 h	3	34	0.02	0.0263685	1	0	1	1	0	-666	-666	-0.3964	0	-1.0553
DOSVAL004_PC3_24H:BRD-K08799867:20	BRD-K08799867	BRD-K08799867	PC3	trt_cp	20 uM	24 h	3	255	0.17	0.210535	1	0	1	1	0	-666	-666	-0.3964	0	-1.0553
CPC016_NEU_24H:BRD-K18250272-003-03-7:10	BRD-K18250272	propoxycaine	NEU	trt_cp	10 uM	24 h	3	123	0.06	0.0868678	0	0	1	1	0	Anesthetic - local	-666	-0.3964	0	-1.0553
CPC003_HCC515_24H:BRD-K27450477-001-03-9:10	BRD-K27450477	EHNA	HCC515	trt_cp	10 uM	24 h	3	116	0.06	0.0843597	1	0	1	1	0	Adenosine deaminase inhibitor	ADA|PDE2A	-0.3964	0	-1.0553
ERG014_VCAP_24H:I08	BRD-K95411194	BRD-K95411194	VCAP	trt_cp	10 uM	24 h	2	105	0.334	0.189364	1	1	1	1	0	-666	-666	-0.3964	0	-1.0553
PAC005_U2OS_6H:BRD-A94543220-001-02-3:10	BRD-A94543220	bifonazole	U2OS	trt_cp	10 uM	6 h	2	51	0.28	0.120836	1	0	1	1	0	Sterol demethylase inhibitor	CYP2B6	-0.3964	0	-1.0553
ERG015_VCAP_6H:BRD-K49098390-001-01-8:9.80115	BRD-K49098390	BRD-K49098390	VCAP	trt_cp	10 uM	6 h	3	63	0.18	0.107681	1	0	1	1	0	-666	-666	-0.3964	0	-1.0554
CPC005_A375_24H:BRD-A47144777-001-02-5:10	BRD-A47144777	BRD-A47144777	A375	trt_cp	10 uM	24 h	3	175	0.36	0.253805	1	1	1	1	0	HSP inhibitor	-666	-0.3964	0	-1.0554
DOS054_A375_24H:BRD-K93186542-001-01-3:5	BRD-K93186542	BRD-K93186542	A375	trt_cp	4 uM	24 h	3	113	0.08	0.0961424	0	0	1	1	0	-666	-666	-0.3964	0	-1.0554
DOSVAL003_HT29_24H:BRD-K50218765:20	BRD-K50218765	BRD-K50218765	HT29	trt_cp	20 uM	24 h	3	174	0.34	0.245949	1	1	1	1	0	-666	-666	-0.3964	0	-1.0555
CPC013_ASC_24H:BRD-K06311439-001-01-9:10	BRD-K06311439	BRD-K06311439	ASC	trt_cp	10 uM	24 h	4	219	0.19	0.206267	0	0	1	1	0	-666	-666	-0.3964	0	-1.0555
PAC065_U2OS_6H:BRD-K17233342-001-05-9:10	BRD-K17233342	BRD-K17233342	U2OS	trt_cp	10 uM	6 h	3	79	0.2	0.127104	1	0	1	1	0	-666	-666	-0.3965	0	-1.0555
CPC016_NEU_24H:BRD-K97118047-001-02-0:10	BRD-K97118047	BRD-K97118047	NEU	trt_cp	10 uM	24 h	3	75	0.13	0.0998465	0	0	1	1	0	Casein kinase inhibitor	-666	-0.3965	0	-1.0555
PAC046_U2OS_6H:BRD-K98259048-001-01-2:10.1824	BRD-K98259048	BRD-K98259048	U2OS	trt_cp	10 uM	6 h	3	73	0.29	0.147127	1	0	1	1	0	-666	-666	-0.3965	0	-1.0555
DOS040_A375_24H:BRD-K64864583-001-01-0:5.04	BRD-K64864583	BRD-K64864583	A375	trt_cp	4 uM	24 h	2	110	0.17	0.138277	0	0	1	1	0	-666	-666	-0.3965	0	-1.0556
REP.B024_MDAMB231_24H:L09	BRD-K77947974	fluspirilene	MDAMB231	trt_cp	0.25 uM	24 h	2	169	0.1608	0.166693	0	0	1	1	0	Dopamine receptor antagonist	DRD2|HTR2A|CACNG1|HRH1|HTR1A|HTR1D|HTR1E	-0.3965	0	-1.0556
DOS016_VCAP_24H:BRD-K75091523-001-01-0:4.99	BRD-K75091523	BRD-K75091523	VCAP	trt_cp	4 uM	24 h	3	102	0.15	0.125077	1	0	1	1	0	-666	-666	-0.3965	0	-1.0556
CPC006_NCIH508_6H:BRD-A77216878-001-01-4:10	BRD-A77216878	manumycin-a	NCIH508	trt_cp	10 uM	6 h	2	158	0.47	0.275555	0	0	1	1	0	-666	-666	-0.3965	0	-1.0556
DOSVAL006_HEPG2_24H:BRD-K60703313:20	BRD-K60703313	BRD-K60703313	HEPG2	trt_cp	20 uM	24 h	3	82	0.02	0.0409499	1	0	1	1	0	-666	-666	-0.3965	0	-1.0556
PAC038_U2OS_6H:BRD-K07390518-001-01-6:10.8387	BRD-K07390518	BRD-K07390518	U2OS	trt_cp	10 uM	6 h	3	184	0.39	0.270877	0	0	1	1	0	-666	-666	-0.3965	0	-1.0556
PBIOA022_HCC515_24H:L10	BRD-K25538169	BRD-K25538169	HCC515	trt_cp	0.37 uM	24 h	3	77	0.16	0.112237	1	0	1	1	0	-666	-666	-0.3965	0	-1.0557
DOS032_MCF7_24H:BRD-K38468651-001-01-0:5.15	BRD-K38468651	BRD-K38468651	MCF7	trt_cp	4 uM	24 h	3	157	0.09	0.120199	0	0	1	1	0	-666	-666	-0.3965	0	-1.0557
CRCGN013_HEPG2_24H:BRD-K46893829:40.2	BRD-K46893829	BRD-K46893829	HEPG2	trt_cp	40 uM	24 h	3	207	0.28	0.243442	0	0	1	1	0	-666	-666	-0.3965	0	-1.0557
CPC016_NPC_24H:BRD-K26160755-003-01-8:10	BRD-K26160755	RS-45041-190	NPC	trt_cp	10 uM	24 h	3	78	0.1	0.0893054	0	0	1	1	0	Imidazoline receptor agonist	-666	-0.3966	0	-1.0558
CVD001_HUH7_6H:BRD-K68552125-001-04-6:10	BRD-K68552125	BRD-K68552125	HUH7	trt_cp	10 uM	6 h	3	264	0.51	0.371037	0	0	1	1	0	PKC activator	-666	-0.3966	0	-1.0558
DOSVAL003_A549_24H:BRD-K22428007:10	BRD-K22428007	BRD-K22428007	A549	trt_cp	10 uM	24 h	3	218	0.38	0.291039	1	1	1	1	0	-666	-666	-0.3966	0	-1.0558
REP.A027_MDAMB231_24H:N24	BRD-K99604664	tanaproget	MDAMB231	trt_cp	0.04 uM	24 h	2	127	0.0818	0.103064	0	0	1	1	0	Progesterone receptor agonist	PGR	-0.3966	0	-1.0559
PAC027_U2OS_6H:BRD-K98418950-001-01-0:10.0697	BRD-K98418950	BRD-K98418950	U2OS	trt_cp	10 uM	6 h	3	64	0.18	0.108532	1	0	1	1	0	-666	-666	-0.3966	0	-1.0559
DOS046_PC3_24H:BRD-K93944867-001-01-2:5	BRD-K93944867	BRD-K93944867	PC3	trt_cp	4 uM	24 h	3	208	0.27	0.239632	0	0	1	1	0	-666	-666	-0.3966	0	-1.0559
PAC057_U2OS_6H:BRD-M79326715-001-01-2:10.4569	BRD-M79326715	BRD-M79326715	U2OS	trt_cp	10 uM	6 h	3	58	0.27	0.12654	0	0	1	1	0	-666	-666	-0.3966	0	-1.0559
DOS049_HT29_24H:BRD-K05496005-001-01-3:5	BRD-K05496005	BRD-K05496005	HT29	trt_cp	4 uM	24 h	2	247	0.07	0.132962	0	0	1	1	0	-666	-666	-0.3966	0	-1.0559
DOS050_MCF7_24H:BRD-K37879871-001-01-3:5	BRD-K37879871	BRD-K37879871	MCF7	trt_cp	4 uM	24 h	2	236	0.19	0.214123	0	0	1	1	0	-666	-666	-0.3966	0	-1.0559
CPC013_A375_6H:BRD-K89784888-001-01-3:10	BRD-K89784888	BRD-K89784888	A375	trt_cp	10 uM	6 h	3	99	0.25	0.159081	1	1	1	1	0	-666	-666	-0.3966	0	-1.0559
LJP009_A549_24H:B08	BRD-U86686840	AZD-7762	A549	trt_cp	3.33 uM	24 h	5	282	0.2484	0.267628	0	0	1	1	0	-666	-666	-0.3966	0	-1.056
DOS032_MCF7_24H:BRD-K21259057-001-01-2:5.14	BRD-K21259057	BRD-K21259057	MCF7	trt_cp	4 uM	24 h	3	140	0.06	0.0926766	0	0	1	1	0	-666	-666	-0.3966	0	-1.056
DOS014_VCAP_24H:BRD-K09130601-001-01-2:5.05	BRD-K09130601	BRD-K09130601	VCAP	trt_cp	4 uM	24 h	3	125	0.07	0.0945877	1	0	1	1	0	-666	-666	-0.3967	0	-1.0561
DOS048_A549_24H:BRD-K71100175-001-01-4:5.05	BRD-K71100175	BRD-K71100175	A549	trt_cp	4 uM	24 h	3	98	0.06	0.0775388	0	0	1	1	0	-666	-666	-0.3967	0	-1.0561
CPC006_A549_6H:BRD-K69840642-001-01-4:10	BRD-K69840642	ISOX	A549	trt_cp	10 uM	6 h	4	552	0.73	0.641891	1	1	1	1	0	HDAC inhibitor	HDAC6	-0.3967	0	-1.0561
CPC020_PC3_24H:BRD-K83153774-001-07-1:10	BRD-K83153774	mirtazapine	PC3	trt_cp	10 uM	24 h	5	75	0.11	0.0918454	1	0	1	1	0	-666	-666	-0.3967	0	-1.0561
DOS008_VCAP_24H:BRD-K00498462-001-01-0:5.03	BRD-K00498462	BRD-K00498462	VCAP	trt_cp	4 uM	24 h	3	103	0.2	0.145132	1	0	1	1	0	-666	-666	-0.3967	0	-1.0562
CPC011_A549_24H:BRD-A39052811-048-07-8:10	BRD-A39052811	mosapride	A549	trt_cp	10 uM	24 h	3	280	0.52	0.385844	1	1	1	1	0	Serotonin receptor agonist	HTR4|HTR3A	-0.3967	0	-1.0562
LJP005_HA1E_24H:O08	BRD-U60236422	WH-4-025	HA1E	trt_cp	3.33 uM	24 h	3	403	0.6	0.497232	0	0	1	1	0	-666	-666	-0.3967	0	-1.0562
REP.A010_HELA_24H:A11	BRD-K11973162	tipiracil	HELA	trt_cp	0.125 uM	24 h	3	82	0.2068	0.131678	0	0	1	1	0	Thymidine phosphorylase inhibitor	TYMP	-0.3967	0	-1.0562
DOS012_VCAP_24H:BRD-K64127467-001-01-3:4.9	BRD-K64127467	BRD-K64127467	VCAP	trt_cp	4 uM	24 h	2	94	0.09	0.093007	1	0	1	1	0	-666	-666	-0.3967	0	-1.0562
AICHI002_KMS34_24H:L03	BRD-K08177763	BRD-K08177763	KMS34	trt_cp	0.66 uM	24 h	3	473	0.71	0.58599	1	1	1	1	0	MTOR inhibitor	MTOR|PTEN	-0.3967	0	-1.0562
DOSVAL002_HEPG2_24H:BRD-K40064462:20	BRD-K40064462	BRD-K40064462	HEPG2	trt_cp	20 uM	24 h	3	358	0.21	0.277256	1	0	1	1	0	-666	-666	-0.3967	0	-1.0562
PAC021_U2OS_6H:BRD-K89923892-001-01-1:9.8718	BRD-K89923892	BRD-K89923892	U2OS	trt_cp	10 uM	6 h	3	57	0.14	0.09033	1	0	1	1	0	-666	-666	-0.3967	0	-1.0563
REP.A028_JURKAT_24H:B13	BRD-K92467929	oxandrolone	JURKAT	trt_cp	10 uM	24 h	3	99	0.0307	0.0557465	0	0	1	1	0	Androgen receptor agonist	AR	-0.3967	0	-1.0563
CPC010_PC3_24H:BRD-A89049230-001-03-4:10	BRD-A89049230	BRD-A89049230	PC3	trt_cp	10 uM	24 h	5	296	0.26	0.28052	1	0	1	1	0	-666	-666	-0.3968	0	-1.0563
CPC016_MCF7_6H:BRD-K45479396-103-01-2:10	BRD-K45479396	BP-554	MCF7	trt_cp	10 uM	6 h	3	149	0.13	0.140733	1	0	1	1	0	Serotonin receptor agonist	HTR1A	-0.3968	0	-1.0563
DOS046_A549_24H:BRD-K63614890-001-01-8:5	BRD-K63614890	BRD-K63614890	A549	trt_cp	4 uM	24 h	3	123	0.08	0.100306	0	0	1	1	0	-666	-666	-0.3968	0	-1.0563
PAC064_U2OS_6H:BRD-A13210451-001-07-6:10	BRD-A13210451	BRD-A13210451	U2OS	trt_cp	10 uM	6 h	3	85	0.15	0.114179	1	0	1	1	0	-666	-666	-0.3968	0	-1.0565
REP.B010_MCF10A_24H:M08	BRD-A14966924	alaproclate	MCF10A	trt_cp	0.74 uM	24 h	2	60	0.2162	0.115169	1	1	1	1	0	Serotonin receptor antagonist	SLC6A4	-0.3968	0	-1.0565
DOSVAL005_MCF7_24H:BRD-K61855818:5	BRD-K61855818	BRD-K61855818	MCF7	trt_cp	4 uM	24 h	3	189	0.28	0.232616	1	0	1	1	0	-666	-666	-0.3968	0	-1.0565
LJP002_MDAMB231_6H:BRD-A37704979-001-05-7:0.4	BRD-A37704979	SB-203580	MDAMB231	trt_cp	0.37 uM	6 h	3	122	0.08	0.0998977	0	0	1	1	0	P38 MAPK inhibitor	MAPK14|MAPK1|MAPK11|AKT1|ALOX5|CHEK1|CYP2D6|CYP3A4|GAK|GSK3B|LCK|MAPK10|MAPK12|MAPK8|MAPK9|PRKCA|RAF1|RIPK2|ROCK1|RPS6KB1|SGK1|SRC|TNF	-0.3968	0	-1.0565
CPC014_MCF7_6H:D06	BRD-K52911425	GDC-0941	MCF7	trt_cp	10 uM	6 h	4	248	0.4871	0.351452	1	1	1	1	0	PI3K inhibitor	PIK3CG|PIK3CA|PIK3CB|PIK3CD	-0.3968	0	-1.0565
DOS032_PC3_24H:BRD-K97939101-001-01-4:4.95	BRD-K97939101	BRD-K97939101	PC3	trt_cp	4 uM	24 h	2	127	0.1	0.113955	0	0	1	1	0	-666	-666	-0.3968	0	-1.0565
EMU001_TMD8_3H:N07	BRD-K77503770	PF-06465469	TMD8	trt_cp	10 uM	3 h	3	200	0.4675	0.309198	0	0	1	1	0	-666	-666	-0.3969	0	-1.0566
REP.B006_HA1E_24H:L21	BRD-K22662435	ganciclovir	HA1E	trt_cp	0.25 uM	24 h	2	104	0.1891	0.141805	1	0	1	1	0	DNA inhibitor	-666	-0.3969	0	-1.0566
DOSBIO001_PC3_24H:BRD-K09329774:10.1865	BRD-K09329774	BRD-K09329774	PC3	trt_cp	10 uM	24 h	3	109	0.1	0.105571	1	0	1	1	0	-666	-666	-0.3969	0	-1.0566
PAC021_U2OS_6H:BRD-K28746174-001-02-7:10.0255	BRD-K28746174	BRD-K28746174	U2OS	trt_cp	10 uM	6 h	3	47	0.16	0.0876879	1	0	1	1	0	-666	-666	-0.3969	0	-1.0567
PCL001_MCF7_24H:BRD-K39841531:3.33	BRD-K39841531	TG-101209	MCF7	trt_cp	3.33 uM	24 h	3	277	0.52	0.383771	1	1	1	1	0	JAK inhibitor	JAK2|JAK3	-0.3969	0	-1.0567
DOS006_VCAP_24H:BRD-K60002680-001-02-1:5	BRD-K60002680	BRD-K60002680	VCAP	trt_cp	4 uM	24 h	3	113	0.15	0.131648	1	0	1	1	0	-666	-666	-0.3969	0	-1.0567
CPC019_HA1E_6H:BRD-K68690198-001-01-2:10	BRD-K68690198	BRD-K68690198	HA1E	trt_cp	10 uM	6 h	3	92	0.12	0.106247	1	0	1	1	0	-666	-666	-0.3969	0	-1.0567
PAC001_U2OS_6H:BRD-K64994968-001-03-6:6.36008	BRD-K64994968	progesterone	U2OS	trt_cp	6.66 uM	6 h	2	37	0.15	0.0753316	0	0	1	1	0	Progesterone receptor agonist	PGR|CYP17A1|NR3C2|CYP2C19|CATSPER1|CATSPER2|CATSPER3|CATSPER4|ESR1|OPRK1|TRPC5	-0.3969	0	-1.0568
DOSVAL003_MCF7_24H:BRD-K30371494:10	BRD-K30371494	BRD-K30371494	MCF7	trt_cp	10 uM	24 h	3	75	0.2	0.123844	1	0	1	1	0	-666	-666	-0.397	0	-1.0568
CPC010_A549_6H:BRD-K21009077-001-03-3:10	BRD-K21009077	BRD-K21009077	A549	trt_cp	10 uM	6 h	2	74	0.28	0.145554	1	1	1	1	0	-666	-666	-0.397	0	-1.0569
DOS034_PC3_24H:BRD-K29162128-001-01-5:4.9	BRD-K29162128	BRD-K29162128	PC3	trt_cp	4 uM	24 h	3	150	0.06	0.0959294	0	0	1	1	0	-666	-666	-0.397	0	-1.0569
PCLB003_HEPG2_24H:BRD-K64024097-001-02-8:10	BRD-K64024097	BRD-K64024097	HEPG2	trt_cp	10 uM	24 h	3	81	0.27	0.149539	1	1	1	1	0	-666	-666	-0.397	0	-1.057
DOS003_VCAP_6H:BRD-K70055050-001-01-1:5.02	BRD-K70055050	BRD-K70055050	VCAP	trt_cp	4 uM	6 h	2	209	0.11	0.15332	1	0	1	1	0	-666	-666	-0.397	0	-1.057
REP.A015_MCF7_24H:F06	BRD-K56810756	fomepizole	MCF7	trt_cp	0.04 uM	24 h	3	119	0.3857	0.216635	1	1	1	1	0	Alcohol dehydrogenase inhibitor	ADH1A|ADH1B|ADH1C|AKR1A1|CAT	-0.397	0	-1.057
MUC.CP002_NKDBA_24H:K17	BRD-K60230970	MG-132	NKDBA	trt_cp	10 uM	24 h	4	530	0.6729	0.60387	0	0	1	1	0	Proteasome inhibitor	PSMB1	-0.397	0	-1.057
PAC049_U2OS_6H:BRD-K25538169-001-01-0:9.96882	BRD-K25538169	BRD-K25538169	U2OS	trt_cp	10 uM	6 h	3	60	0.11	0.082149	1	0	1	1	0	-666	-666	-0.397	0	-1.057
REP.A007_HA1E_24H:A15	BRD-A42759514	ornidazole	HA1E	trt_cp	1.11 uM	24 h	2	72	0.1324	0.0987281	0	0	1	1	0	Antiprotozoal	-666	-0.3971	0	-1.0571
CPC015_A549_24H:BRD-K66353228-001-08-8:10	BRD-K66353228	zoxazolamine	A549	trt_cp	10 uM	24 h	3	156	0.19	0.174088	1	0	1	1	0	Muscle relaxant	-666	-0.3971	0	-1.0571
PAC048_U2OS_6H:BRD-K25469705-001-01-9:10.1003	BRD-K25469705	BRD-K25469705	U2OS	trt_cp	10 uM	6 h	3	56	0.08	0.0676814	1	0	1	1	0	-666	-666	-0.3971	0	-1.0571
DOS055_HT29_24H:BRD-K33842318-001-01-6:5	BRD-K33842318	BRD-K33842318	HT29	trt_cp	4 uM	24 h	3	113	0.1	0.10749	0	0	1	1	0	-666	-666	-0.3971	0	-1.0572
CPC016_SKB_24H:BRD-K70799801-311-02-7:10	BRD-K70799801	quinidine	SKB	trt_cp	10 uM	24 h	3	98	0.27	0.164485	1	0	1	1	0	-666	-666	-0.3971	0	-1.0572
CPC006_HEPG2_6H:BRD-K67566344-001-01-8:10	BRD-K67566344	KU-0063794	HEPG2	trt_cp	10 uM	6 h	3	230	0.44	0.321678	1	1	1	1	0	MTOR inhibitor	MTOR	-0.3971	0	-1.0572
CPC002_VCAP_24H:BRD-K07117950-001-03-4:10	BRD-K07117950	imperatorin	VCAP	trt_cp	10 uM	24 h	3	64	0.16	0.102325	1	0	1	1	0	CDK inhibitor	-666	-0.3971	0	-1.0572
DOS056_MCF7_24H:BRD-K64589075-001-01-8:5	BRD-K64589075	BRD-K64589075	MCF7	trt_cp	4 uM	24 h	2	111	0.25	0.168447	0	0	1	1	0	-666	-666	-0.3971	0	-1.0572
CPC012_HA1E_6H:BRD-K00859168-001-01-0:10	BRD-K00859168	BRD-K00859168	HA1E	trt_cp	10 uM	6 h	3	309	0.2	0.251377	0	0	1	1	0	-666	-666	-0.3971	0	-1.0573
DOS039_A549_24H:BRD-K84104483-001-01-8:5.16	BRD-K84104483	BRD-K84104483	A549	trt_cp	4 uM	24 h	2	56	0.1	0.0756701	0	0	1	1	0	-666	-666	-0.3971	0	-1.0573
PAC017_U2OS_6H:BRD-K21740361-001-01-2:10.0781	BRD-K21740361	BRD-K21740361	U2OS	trt_cp	10 uM	6 h	3	65	0.29	0.138831	0	0	1	1	0	-666	-666	-0.3971	0	-1.0573
PBIOA019_HEPG2_24H:H04	BRD-K69649444	BRD-K69649444	HEPG2	trt_cp	0.37 uM	24 h	3	108	0.33	0.190897	1	1	1	1	0	-666	-666	-0.3971	0	-1.0573
EMU001_MINO_6H:E21	BRD-A09722536	cyclophosphamide	MINO	trt_cp	0.66 uM	6 h	3	91	0.3005	0.167214	0	0	1	1	0	DNA alkylating agent	CYP2B6|CYP2C19|CYP3A5|BCL2|LGALS1|CYP2A6|CYP2C18|CYP2C8|CYP2C9|CYP2D6|CYP3A4|CYP3A7	-0.3971	0	-1.0573
PAC001_U2OS_6H:BRD-K62056274-001-01-9:10	BRD-K62056274	N-methylquipazine	U2OS	trt_cp	10 uM	6 h	2	33	0.24	0.0899898	0	0	1	1	0	Serotonin receptor agonist	-666	-0.3972	0	-1.0574
CPC007_HT29_24H:BRD-K67118123-001-06-4:10	BRD-K67118123	BRD-K67118123	HT29	trt_cp	10 uM	24 h	2	119	0.11	0.115691	1	0	1	1	0	-666	-666	-0.3972	0	-1.0574
NMH001_NEU_24H:BRD-K32814891-001-01-1:10	BRD-K32814891	reboxetine	NEU	trt_cp	10 uM	24 h	3	162	0.27	0.21148	0	0	1	1	0	-666	-666	-0.3972	0	-1.0574
CPC001_VCAP_24H:J18	BRD-A98725278	methysergide	VCAP	trt_cp	10 uM	24 h	5	197	0.1866	0.193874	0	0	1	1	0	-666	-666	-0.3972	0	-1.0574
ERG015_VCAP_24H:BRD-K42731451-001-01-7:10.0265	BRD-K42731451	BRD-K42731451	VCAP	trt_cp	10 uM	24 h	3	64	0.15	0.0990755	1	0	1	1	0	-666	-666	-0.3972	0	-1.0574
DOS052_A375_24H:BRD-K48225424-001-01-8:5.09	BRD-K48225424	BRD-K48225424	A375	trt_cp	4 uM	24 h	2	233	0.22	0.228939	0	0	1	1	0	-666	-666	-0.3972	0	-1.0574
DOS047_A375_24H:BRD-K24621485-001-01-2:5.03	BRD-K24621485	SA-1459020	A375	trt_cp	4 uM	24 h	3	301	0.27	0.288268	0	0	1	1	0	-666	-666	-0.3972	0	-1.0575
EMU001_SKMEL5_24H:F17	BRD-A30655177	LFM-A13	SKMEL5	trt_cp	0.04 uM	24 h	3	95	0.2057	0.141354	1	0	1	1	0	BTK inhibitor	BTK	-0.3972	0	-1.0575
CPC005_HT29_24H:BRD-A92439610-001-03-2:10	BRD-A92439610	BRD-A92439610	HT29	trt_cp	10 uM	24 h	3	67	0.13	0.0943712	1	0	1	1	0	Immunosuppressant|Corticosteroid agonist|Glucocorticoid receptor agonist	NR3C1|CYP3A5|CYP3A7	-0.3972	0	-1.0575
PAC032_U2OS_6H:BRD-K83477969-001-01-2:10.1167	BRD-K83477969	BRD-K83477969	U2OS	trt_cp	10 uM	6 h	3	50	0.29	0.121763	1	0	1	1	0	-666	-666	-0.3972	0	-1.0575
DOS050_MCF7_24H:BRD-K80579245-001-01-4:5	BRD-K80579245	BRD-K80579245	MCF7	trt_cp	4 uM	24 h	2	107	0.04	0.0661534	0	0	1	1	0	-666	-666	-0.3972	0	-1.0575
PBIOA014_HT29_24H:H07	BRD-K50919513	BRD-K50919513	HT29	trt_cp	10 uM	24 h	2	58	0.1165	0.0831204	1	1	1	1	0	-666	-666	-0.3972	0	-1.0575
PAC001_U2OS_6H:BRD-K67102207-236-01-0:10	BRD-K67102207	phenylbutyrate	U2OS	trt_cp	10 uM	6 h	2	28	0.24	0.0828925	0	0	1	1	0	HDAC inhibitor	CYP3A5|HDAC1	-0.3972	0	-1.0575
DOS036_A549_24H:BRD-K37563991-001-01-8:4.87	BRD-K37563991	BRD-K37563991	A549	trt_cp	4 uM	24 h	2	129	0.03	0.0629051	0	0	1	1	0	-666	-666	-0.3972	0	-1.0576
CPC018_A549_24H:BRD-A29082194-001-02-4:10	BRD-A29082194	gitoxigenin	A549	trt_cp	10 uM	24 h	2	268	0.18	0.222093	0	0	1	1	0	Na/K-ATPase inhibitor	ATP1A1	-0.3972	0	-1.0576
CPC013_HA1E_6H:BRD-K67364256-001-01-4:10	BRD-K67364256	ST-4029655	HA1E	trt_cp	10 uM	6 h	3	81	0.13	0.103764	0	0	1	1	0	-666	-666	-0.3972	0	-1.0576
PBIOA022_HA1E_24H:C07	BRD-A05715709	BRD-A05715709	HA1E	trt_cp	10 uM	24 h	3	69	0.12	0.0920123	1	0	1	1	0	-666	-666	-0.3973	0	-1.0576
CPC014_NPC_24H:BRD-K99291625-001-06-4:10	BRD-K99291625	SB-203580	NPC	trt_cp	10 uM	24 h	3	234	0.35	0.289383	0	0	1	1	0	-666	-666	-0.3973	0	-1.0577
CPC016_NEU_24H:BRD-K08547377-003-03-2:10	BRD-K08547377	irinotecan	NEU	trt_cp	10 uM	24 h	3	180	0.09	0.128703	0	0	1	1	0	Topoisomerase inhibitor	TOP1|CYP3A5|TOP1MT	-0.3973	0	-1.0577
CPC010_A375_6H:B05	BRD-K96194181	BRD-K96194181	A375	trt_cp	10 uM	6 h	3	68	0.1881	0.114361	1	0	1	1	0	-666	-666	-0.3973	0	-1.0577
DOSVAL002_HEPG2_24H:BRD-K99026889:20	BRD-K99026889	BRD-K99026889	HEPG2	trt_cp	20 uM	24 h	3	153	0.28	0.209293	1	1	1	1	0	-666	-666	-0.3973	0	-1.0577
CPC018_A549_24H:BRD-K40578143-001-01-8:10	BRD-K40578143	GR-79236	A549	trt_cp	10 uM	24 h	2	95	0.26	0.15892	0	0	1	1	0	Adenosine receptor agonist	ADORA1|ADORA2A	-0.3973	0	-1.0577
CPC005_A375_24H:BRD-A90515964-001-09-0:10	BRD-A90515964	guaifenesin	A375	trt_cp	10 uM	24 h	3	132	0.32	0.207822	1	0	1	1	0	Expectorant	-666	-0.3973	0	-1.0577
REP.B006_MCF7_24H:N04	BRD-K22936972	diphenylpyraline	MCF7	trt_cp	0.08 uM	24 h	2	70	0.0893	0.0799476	0	0	1	1	0	Dopamine receptor antagonist	HRH1|SLC6A3	-0.3973	0	-1.0578
CPC012_PC3_6H:BRD-K14191038-001-03-6:10	BRD-K14191038	JFD02227	PC3	trt_cp	10 uM	6 h	4	85	0.06	0.072213	1	0	1	1	0	-666	-666	-0.3973	0	-1.0578
REP.B008_MCF10A_24H:E12	BRD-K34008116	dolasetron	MCF10A	trt_cp	0.01 uM	24 h	2	63	0.1806	0.10786	0	0	1	1	0	Serotonin receptor antagonist	HTR3A	-0.3973	0	-1.0578
CPC015_ASC_24H:BRD-K42679050-001-01-3:10	BRD-K42679050	Y-27152	ASC	trt_cp	10 uM	24 h	4	246	0.17	0.206787	0	0	1	1	0	Potassium channel activator	KCNJ8	-0.3973	0	-1.0578
CPC010_HT29_6H:BRD-A74608937-014-04-1:10	BRD-A74608937	BRD-A74608937	HT29	trt_cp	10 uM	6 h	5	149	0.15	0.151171	1	0	1	1	0	-666	-666	-0.3973	0	-1.0578
CPC005_VCAP_24H:BRD-K90574421-001-01-9:10	BRD-K90574421	ipsapirone	VCAP	trt_cp	10 uM	24 h	5	246	0.34	0.292441	0	0	1	1	0	Serotonin receptor agonist	HTR1A	-0.3973	0	-1.0578
DOSVAL002_HEPG2_24H:BRD-K15185037:10	BRD-K15185037	BRD-K15185037	HEPG2	trt_cp	10 uM	24 h	3	112	0.15	0.131065	1	0	1	1	0	-666	-666	-0.3973	0	-1.0579
LJP009_HUVEC_24H:G01	BRD-K29983336	BRD-K29983336	HUVEC	trt_cp	10 uM	24 h	3	154	0.2933	0.214905	1	1	1	1	0	-666	-666	-0.3973	0	-1.0579
PAC036_U2OS_6H:BRD-K34324287-001-01-1:10.0059	BRD-K34324287	BRD-K34324287	U2OS	trt_cp	10 uM	6 h	3	88	0.33	0.172317	1	0	1	1	0	-666	-666	-0.3974	0	-1.0579
REP.A017_HA1E_24H:H19	BRD-A64553394	DPI-201106	HA1E	trt_cp	10 uM	24 h	3	495	0.762	0.621027	1	1	1	1	0	Sodium channel activator	ADRB2	-0.3974	0	-1.0579
DOS053_A375_24H:BRD-K10835142-001-01-9:5.04	BRD-K10835142	BRD-K10835142	A375	trt_cp	4 uM	24 h	2	145	0.34	0.224519	0	0	1	1	0	-666	-666	-0.3974	0	-1.0579
CPC011_VCAP_6H:BRD-K44353683-001-04-2:10	BRD-K44353683	nateglinide	VCAP	trt_cp	10 uM	6 h	5	374	0.17	0.254971	0	0	1	1	0	Insulin secretagogue	ABCC8|KCNJ11|CYP3A4|INS|KCNJ10|PPARG	-0.3974	0	-1.0579
REP.B022_MCF7_24H:E23	BRD-K70330367	amantadine	MCF7	trt_cp	0.03 uM	24 h	2	94	0.14	0.116	1	0	1	1	0	Glutamate receptor antagonist	GRIN1|DRD2|GRIN2A|GRIN2B|GRIN2C|GRIN2D|GRIN3A	-0.3974	0	-1.058
CPC004_HCC515_24H:BRD-K66296774-001-02-0:10	BRD-K66296774	fluvastatin	HCC515	trt_cp	10 uM	24 h	3	335	0.61	0.457107	1	1	1	1	0	HMGCR inhibitor	HMGCR|CYP2C8	-0.3974	0	-1.058
CPC005_VCAP_6H:BRD-K46211610-003-15-0:10	BRD-K46211610	tolazoline	VCAP	trt_cp	10 uM	6 h	4	184	0.18	0.184025	0	0	1	1	0	Adrenergic receptor antagonist	ADRA2A|ADRA2B|ADRA2C|ADRA1A|HRH1|HRH2	-0.3974	0	-1.058
CPC002_VCAP_24H:BRD-K93201660-001-03-2:10	BRD-K93201660	ML-7	VCAP	trt_cp	10 uM	24 h	3	327	0.55	0.428831	1	1	1	1	0	Muscle relaxant	MYLK	-0.3974	0	-1.058
CPC013_VCAP_24H:BRD-K07395346-001-01-3:10	BRD-K07395346	BRD-K07395346	VCAP	trt_cp	10 uM	24 h	4	103	0.32	0.183579	0	0	1	1	0	-666	-666	-0.3974	0	-1.058
PBIOA016_HT29_24H:L09	BRD-K20754212	BRD-K20754212	HT29	trt_cp	1.11 uM	24 h	3	91	0.18	0.129416	1	1	1	1	0	-666	-666	-0.3974	0	-1.058
CPC006_NCIH2073_6H:BRD-K59597909-001-10-1:10	BRD-K59597909	phenothiazine	NCIH2073	trt_cp	10 uM	6 h	2	48	0.04	0.0443079	0	0	1	1	0	Dopamine receptor antagonist	-666	-0.3974	0	-1.0581
PAC001_U2OS_6H:BRD-K63516691-001-01-6:10	BRD-K63516691	T-0156	U2OS	trt_cp	10 uM	6 h	2	25	0.13	0.0576464	0	0	1	1	0	Phosphodiesterase inhibitor	PDE5A	-0.3974	0	-1.0581
CPC012_VCAP_24H:BRD-K95976153-001-01-5:10	BRD-K95976153	BRD-K95976153	VCAP	trt_cp	10 uM	24 h	5	105	0.13	0.11814	0	0	1	1	0	-666	-666	-0.3974	0	-1.0581
CPC012_A375_6H:N02	BRD-A01960364	BRD-A01960364	A375	trt_cp	10 uM	6 h	5	98	0.1009	0.100552	1	0	1	1	0	-666	-666	-0.3974	0	-1.0581
CPC014_MCF7_6H:G12	BRD-K66902379	BRD-K66902379	MCF7	trt_cp	10 uM	6 h	5	84	0.226	0.139324	1	0	1	1	0	-666	-666	-0.3974	0	-1.0581
PAC063_U2OS_6H:BRD-K71737889-001-05-1:10	BRD-K71737889	BRD-K71737889	U2OS	trt_cp	10 uM	6 h	3	86	0.14	0.110954	1	0	1	1	0	-666	-666	-0.3974	0	-1.0581
PAC018_U2OS_6H:BRD-K17553044-001-01-0:10.0479	BRD-K17553044	BRD-K17553044	U2OS	trt_cp	10 uM	6 h	3	54	0.03	0.0406994	0	0	1	1	0	-666	-666	-0.3975	0	-1.0582
REP.A028_HEK293_24H:P18	BRD-K97472745	gestrinone	HEK293	trt_cp	0.04 uM	24 h	2	136	0.1431	0.141065	0	0	1	1	0	Progesterone receptor antagonist	PGR|AR|ESR1	-0.3975	0	-1.0582
DOS003_VCAP_24H:BRD-K08942755-001-01-5:5.04	BRD-K08942755	BRD-K08942755	VCAP	trt_cp	4 uM	24 h	3	90	0.23	0.145484	1	0	1	1	0	-666	-666	-0.3975	0	-1.0582
KTOX002_HPTEC_6H:BRD-A30437061:0.32	BRD-A30437061	camptothecin	HPTEC	trt_cp	0.3 uM	6 h	3	490	0.69	0.587967	1	1	1	1	0	-666	-666	-0.3975	0	-1.0582
REP.A019_HELA_24H:P13	BRD-K50590187	capsaicin	HELA	trt_cp	10 uM	24 h	3	176	0.392	0.265601	0	0	1	1	0	TRPV agonist	TRPV1|ENOX2|CFTR	-0.3975	0	-1.0582
CPC009_VCAP_6H:BRD-K65148867-001-01-4:10	BRD-K65148867	BRD-K65148867	VCAP	trt_cp	10 uM	6 h	4	157	0.17	0.165198	1	0	1	1	0	-666	-666	-0.3975	0	-1.0582
DOS047_A549_24H:BRD-K58856256-001-01-0:5.02	BRD-K58856256	BRD-K58856256	A549	trt_cp	4 uM	24 h	2	86	0.03	0.0513618	0	0	1	1	0	-666	-666	-0.3975	0	-1.0583
AICHI001_HBL1_4H:A07	BRD-K52911425	GDC-0941	HBL1	trt_cp	10 uM	4 h	3	230	0.39	0.302849	0	0	1	1	0	PI3K inhibitor	PIK3CG|PIK3CA|PIK3CB|PIK3CD	-0.3975	0	-1.0583
DOSVAL004_PC3_24H:BRD-K30794866:20	BRD-K30794866	BRD-K30794866	PC3	trt_cp	20 uM	24 h	3	182	0.08	0.122014	1	0	1	1	0	-666	-666	-0.3975	0	-1.0583
PAC004_U2OS_6H:BRD-K13211965-001-01-4:10	BRD-K13211965	L-741742	U2OS	trt_cp	10 uM	6 h	2	48	0.24	0.108532	1	1	1	1	0	Dopamine receptor antagonist	DRD4|DRD3|SCN1A|SCN3A	-0.3975	0	-1.0583
PAC048_U2OS_6H:BRD-K08911251-001-01-9:9.93909	BRD-K08911251	BRD-K08911251	U2OS	trt_cp	10 uM	6 h	3	187	0.3	0.239504	1	1	1	1	0	-666	-666	-0.3975	0	-1.0584
CPC006_A549_6H:BRD-K35723520-001-01-0:10	BRD-K35723520	darinaparsin	A549	trt_cp	10 uM	6 h	4	81	0.16	0.115115	1	0	1	1	0	Apoptosis stimulant	-666	-0.3975	0	-1.0584
DOS007_VCAP_24H:BRD-K31147195-001-02-8:5.01	BRD-K31147195	BRD-K31147195	VCAP	trt_cp	4 uM	24 h	3	78	0.2	0.126297	1	0	1	1	0	-666	-666	-0.3975	0	-1.0584
CPC013_PC3_6H:BRD-K48950795-001-01-2:10	BRD-K48950795	BRD-K48950795	PC3	trt_cp	10 uM	6 h	5	400	0.59	0.491232	1	1	1	1	0	-666	-666	-0.3976	0	-1.0584
DOS048_A549_24H:BRD-K24123159-001-01-4:4.99	BRD-K24123159	BRD-K24123159	A549	trt_cp	4 uM	24 h	3	169	0.17	0.171395	0	0	1	1	0	-666	-666	-0.3976	0	-1.0584
REP.A019_A549_24H:J02	BRD-K48213016	CC-930	A549	trt_cp	3.33 uM	24 h	2	199	0.3483	0.266216	0	0	1	1	0	JNK inhibitor	-666	-0.3976	0	-1.0584
PAC022_U2OS_6H:BRD-K51296348-001-01-6:10.1926	BRD-K51296348	BRD-K51296348	U2OS	trt_cp	10 uM	6 h	2	65	0.05	0.0576464	0	0	1	1	0	-666	-666	-0.3976	0	-1.0585
DOS005_VCAP_6H:BRD-K82903423-001-01-8:5.04	BRD-K82903423	BRD-K82903423	VCAP	trt_cp	4 uM	6 h	2	88	0.09	0.0899898	1	0	1	1	0	-666	-666	-0.3976	0	-1.0585
ERG011_VCAP_24H:BRD-K98621344-001-01-4:10.009	BRD-K98621344	BRD-K98621344	VCAP	trt_cp	10 uM	24 h	3	51	0.27	0.118658	1	1	1	1	0	-666	-666	-0.3976	0	-1.0585
DOS041_A549_24H:BRD-K17655522-001-01-4:4.98	BRD-K17655522	BRD-K17655522	A549	trt_cp	4 uM	24 h	2	81	0.07	0.0761416	0	0	1	1	0	-666	-666	-0.3976	0	-1.0585
PAC015_U2OS_6H:BRD-K63864604-001-01-6:9.47322	BRD-K63864604	BRD-K63864604	U2OS	trt_cp	10 uM	6 h	3	19	0.16	0.0557529	1	0	1	1	0	-666	-666	-0.3976	0	-1.0585
CPC007_HT29_6H:BRD-A68820570-001-04-9:10	BRD-A68820570	BRD-A68820570	HT29	trt_cp	10 uM	6 h	4	254	0.21	0.233538	0	0	1	1	0	-666	-666	-0.3976	0	-1.0585
PAC046_U2OS_6H:BRD-K98376600-001-01-4:10.0812	BRD-K98376600	BRD-K98376600	U2OS	trt_cp	10 uM	6 h	3	178	0.11	0.141494	1	0	1	1	0	-666	-666	-0.3976	0	-1.0586
CPD003_PC3_24H:BRD-K12567312-001-01-0:10	BRD-K12567312	BRD-K12567312	PC3	trt_cp	10 uM	24 h	2	78	0.05	0.0631485	1	0	1	1	0	GABA receptor antagonist	-666	-0.3976	0	-1.0586
CPC007_HCC515_6H:BRD-K89383912-001-05-5:10	BRD-K89383912	BRD-K89383912	HCC515	trt_cp	10 uM	6 h	2	131	0.17	0.150901	1	0	1	1	0	-666	-666	-0.3976	0	-1.0586
LPROT003_A549_6H:BRD-A34255068:1	BRD-A34255068	rolipram	A549	trt_cp	1.11 uM	6 h	3	60	0.16	0.0990755	1	1	1	1	0	Phosphodiesterase inhibitor	PDE4A|PDE4B|PDE4D|PDE4C	-0.3976	0	-1.0586
CPC007_HCC515_6H:BRD-K34452916-001-06-8:10	BRD-K34452916	FU-JMBII127B	HCC515	trt_cp	10 uM	6 h	2	98	0.15	0.1226	1	1	1	1	0	-666	-666	-0.3977	0	-1.0587
CPC012_SKB_24H:BRD-A22272113-001-01-8:10	BRD-A22272113	BRD-A22272113	SKB	trt_cp	10 uM	24 h	4	162	0.02	0.0575577	0	0	1	1	0	-666	-666	-0.3977	0	-1.0587
REP.B010_HELA_24H:J11	BRD-K13819402	desoxypeganine	HELA	trt_cp	0.025 uM	24 h	2	61	0.2219	0.117645	1	0	1	1	0	Acetylcholinesterase inhibitor|Monoamine oxidase inhibitor	ACHE|MAOA	-0.3977	0	-1.0587
PAC013_U2OS_6H:BRD-K47788371-001-01-9:10.0883	BRD-K47788371	BRD-K47788371	U2OS	trt_cp	10 uM	6 h	3	60	0.2	0.11077	1	0	1	1	0	-666	-666	-0.3977	0	-1.0587
CPC019_VCAP_24H:BRD-K53923665-001-01-8:10	BRD-K53923665	BRD-K53923665	VCAP	trt_cp	10 uM	24 h	5	159	0.19	0.175754	1	0	1	1	0	-666	-666	-0.3977	0	-1.0588
DOS058_PC3_24H:BRD-K30958256-019-01-9:5	BRD-K30958256	BRD-K30958256	PC3	trt_cp	4 uM	24 h	2	105	0.11	0.108673	0	0	1	1	0	-666	-666	-0.3977	0	-1.0588
REP.B020_A549_24H:O07	BRD-K48892307	sasapyrine	A549	trt_cp	2.22 uM	24 h	2	154	0.1371	0.14693	0	0	1	1	0	NFKB inhibitor	PTGS1|PTGS2	-0.3977	0	-1.0589
CPC008_VCAP_24H:BRD-K33159591-001-04-7:10	BRD-K33159591	BRD-K33159591	VCAP	trt_cp	10 uM	24 h	5	136	0.1	0.117923	0	0	1	1	0	-666	-666	-0.3977	0	-1.0589
LJP007_HUVEC_24H:B07	BRD-K22096725	ALW-II-49-7	HUVEC	trt_cp	10 uM	24 h	3	220	0.4652	0.323491	1	1	1	1	0	Ephrin inhibitor	DDR1	-0.3977	0	-1.0589
CPC013_HT29_6H:M06	BRD-A41114263	BRD-A41114263	HT29	trt_cp	10 uM	6 h	5	127	0.1311	0.130477	1	0	1	1	0	-666	-666	-0.3977	0	-1.0589
DOS039_A375_24H:BRD-K87748653-001-01-3:5.01	BRD-K87748653	BRD-K87748653	A375	trt_cp	4 uM	24 h	2	76	0.23	0.133691	0	0	1	1	0	-666	-666	-0.3977	0	-1.0589
CPC014_HCC515_6H:BRD-K83794624-001-01-7:10	BRD-K83794624	pirarubicin	HCC515	trt_cp	10 uM	6 h	3	442	0.64	0.537813	1	1	1	1	0	Topoisomerase inhibitor	TOP2A	-0.3978	0	-1.0589
CPC014_ASC_24H:BRD-K43764301-001-07-6:10	BRD-K43764301	dexketoprofen	ASC	trt_cp	10 uM	24 h	3	160	0.3	0.22154	0	0	1	1	0	Cyclooxygenase inhibitor	PTGS2|PTGS1	-0.3978	0	-1.059
CPC019_MCF7_24H:BRD-K65904652-001-01-9:10	BRD-K65904652	BRD-K65904652	MCF7	trt_cp	10 uM	24 h	5	355	0.41	0.385777	0	0	1	1	0	-666	-666	-0.3978	0	-1.059
PAC058_U2OS_6H:BRD-K57754556-001-01-5:9.939	BRD-K57754556	BRD-K57754556	U2OS	trt_cp	10 uM	6 h	3	119	0.31	0.194216	1	0	1	1	0	-666	-666	-0.3978	0	-1.059
LJP001_MCF10A_6H:BRD-K49327517-001-01-9:10	BRD-K49327517	THZ-2-98-01	MCF10A	trt_cp	10 uM	6 h	4	373	0.6	0.478366	1	1	1	1	0	-666	-666	-0.3978	0	-1.059
CPC016_A375_6H:BRD-K67352070-364-01-5:10	BRD-K67352070	TC-2559	A375	trt_cp	10 uM	6 h	5	364	0.13	0.219965	0	0	1	1	0	-666	-666	-0.3978	0	-1.059
CPC015_HT29_6H:BRD-A10977446-001-05-5:10	BRD-A10977446	carvedilol	HT29	trt_cp	10 uM	6 h	2	50	0.16	0.0904431	1	1	1	1	0	Adrenergic receptor antagonist	ADRB1|ADRB2|ADRA1A|ADRA1B|ADRA1D|ADRB3|CYP2C19|CYP2E1|RYR2|ADRA2A|ADRA2B|ADRA2C|GJA1|HIF1A|KCNH2|NDUFC2|NPPB|SELE|VCAM1|VEGFA	-0.3978	0	-1.059
LJP002_HS578T_6H:BRD-K74065929-001-02-3:2	BRD-K74065929	doramapimod	HS578T	trt_cp	2.22 uM	6 h	3	139	0.2	0.168598	0	0	1	1	0	P38 MAPK inhibitor	MAPK14|MAPK11|MAPK12|DDR2|MAPK13	-0.3978	0	-1.0591
PCLB001_HT29_6H:BRD-A34462049-001-04-4:10	BRD-A34462049	tigecycline	HT29	trt_cp	10 uM	6 h	6	226	0.23	0.230541	0	0	1	1	0	Bacterial 30S ribosomal subunit inhibitor	-666	-0.3978	0	-1.0591
CPC010_VCAP_24H:BRD-K61106942-019-02-5:10	BRD-K61106942	BRD-K61106942	VCAP	trt_cp	10 uM	24 h	5	193	0.08	0.125648	1	0	1	1	0	-666	-666	-0.3978	0	-1.0591
CPC008_HCC515_6H:BRD-K91600270-019-01-5:10	BRD-K91600270	BRD-K91600270	HCC515	trt_cp	10 uM	6 h	3	132	0.22	0.172317	1	0	1	1	0	-666	-666	-0.3978	0	-1.0591
LIVB001_HUH7_72H:L16	BRD-K21915746	bromebric-acid	HUH7	trt_cp	12 uM	72 h	3	94	0.04	0.0620047	0	0	1	1	0	-666	-666	-0.3978	0	-1.0591
CPC003_HA1E_24H:BRD-K26373640-001-02-8:10	BRD-K26373640	BRD-K26373640	HA1E	trt_cp	10 uM	24 h	3	64	0.12	0.0886158	1	0	1	1	0	IKK inhibitor|Syk inhibitor	-666	-0.3978	0	-1.0591
CPC012_VCAP_24H:BRD-K26818574-001-03-0:10	BRD-K26818574	BIX-01294	VCAP	trt_cp	10 uM	24 h	5	248	0.38	0.310419	0	0	1	1	0	DNA inhibitor|Histone lysine methyltransferase inhibitor	EHMT2|EHMT1	-0.3978	0	-1.0592
PBIOA016_HCC515_24H:C01	BRD-A37704979	SB-203580	HCC515	trt_cp	10 uM	24 h	3	254	0.42	0.330272	1	1	1	1	0	P38 MAPK inhibitor	MAPK14|MAPK1|MAPK11|AKT1|ALOX5|CHEK1|CYP2D6|CYP3A4|GAK|GSK3B|LCK|MAPK10|MAPK12|MAPK8|MAPK9|PRKCA|RAF1|RIPK2|ROCK1|RPS6KB1|SGK1|SRC|TNF	-0.3978	0	-1.0592
CPC004_HA1E_24H:BRD-A22844106-001-16-1:10	BRD-A22844106	tenoxicam	HA1E	trt_cp	10 uM	24 h	3	123	0.11	0.11762	1	0	1	1	0	Cyclooxygenase inhibitor	PTGS2|PTGS1	-0.3979	0	-1.0592
REP.B012_A549_24H:H14	BRD-K01674964	histamine	A549	trt_cp	0.74 uM	24 h	2	103	0.3001	0.17778	0	0	1	1	0	Histamine receptor agonist	HRH2|HRH1|HRH3|HRH4|NOX3	-0.3979	0	-1.0592
CPC019_A375_6H:BRD-K83929831-001-01-8:10	BRD-K83929831	BRD-K83929831	A375	trt_cp	10 uM	6 h	4	67	0.02	0.0370154	1	0	1	1	0	-666	-666	-0.3979	0	-1.0593
REP.A012_A375_24H:G05	BRD-K01577834	adenosine	A375	trt_cp	0.125 uM	24 h	3	103	0.4034	0.206119	0	0	1	1	0	Adenosine receptor agonist	ADORA1|ADORA2A|ADORA2B|ADORA3|PI4K2A|PI4K2B|TRPM4	-0.3979	0	-1.0593
DOS053_MCF7_24H:BRD-K03113036-001-01-9:5.1	BRD-K03113036	BRD-K03113036	MCF7	trt_cp	4 uM	24 h	2	372	0.08	0.17444	0	0	1	1	0	-666	-666	-0.3979	0	-1.0593
DOS032_MCF7_24H:BRD-K47774969-001-01-7:5.15	BRD-K47774969	BRD-K47774969	MCF7	trt_cp	4 uM	24 h	3	126	0.12	0.124339	0	0	1	1	0	-666	-666	-0.3979	0	-1.0593
CPC019_A375_6H:BRD-K34092011-001-01-7:10	BRD-K34092011	BRD-K34092011	A375	trt_cp	10 uM	6 h	4	190	0.23	0.211384	1	0	1	1	0	-666	-666	-0.3979	0	-1.0594
PAC011_U2OS_6H:BRD-K76588804-001-01-4:9.54342	BRD-K76588804	BRD-K76588804	U2OS	trt_cp	10 uM	6 h	3	250	0.44	0.335372	1	0	1	1	0	-666	-666	-0.3979	0	-1.0594
CPC016_A549_6H:BRD-A82590476-001-01-1:10	BRD-A82590476	SDZ-NKT-343	A549	trt_cp	10 uM	6 h	2	72	0.07	0.071787	0	0	1	1	0	-666	-666	-0.3979	0	-1.0594
DOS033_PC3_24H:BRD-K73517272-001-01-9:4.92	BRD-K73517272	BRD-K73517272	PC3	trt_cp	4 uM	24 h	3	151	0.21	0.180065	0	0	1	1	0	-666	-666	-0.3979	0	-1.0594
DOS007_VCAP_24H:BRD-K91743203-001-02-1:5.01	BRD-K91743203	BRD-K91743203	VCAP	trt_cp	4 uM	24 h	3	132	0.19	0.160138	1	0	1	1	0	-666	-666	-0.3979	0	-1.0594
CPC013_PC3_24H:BRD-A09164687-003-01-6:10	BRD-A09164687	BRD-A09164687	PC3	trt_cp	10 uM	24 h	5	380	0.1	0.197116	1	0	1	1	0	-666	-666	-0.3979	0	-1.0595
CPC002_HCC515_24H:BRD-K61097567-001-03-6:10	BRD-K61097567	SB-218795	HCC515	trt_cp	10 uM	24 h	3	145	0.42	0.249539	1	1	1	1	0	Tachykinin antagonist	TACR3	-0.398	0	-1.0595
CPC016_ASC_24H:BRD-K76810206-001-06-5:10	BRD-K76810206	nicergoline	ASC	trt_cp	10 uM	24 h	3	94	0.2	0.138647	1	0	1	1	0	Adrenergic receptor antagonist	ADRA1A	-0.398	0	-1.0595
CPD002_MCF7_24H:BRD-K75527158-236-01-7:10	BRD-K75527158	alendronic-acid	MCF7	trt_cp	10 uM	24 h	3	316	0.27	0.295363	1	0	1	1	0	Bone resorption inhibitor	-666	-0.398	0	-1.0595
PAC022_U2OS_6H:BRD-K13879491-001-02-9:10.0443	BRD-K13879491	BRD-K13879491	U2OS	trt_cp	10 uM	6 h	2	22	0.09	0.0449949	0	0	1	1	0	-666	-666	-0.398	0	-1.0595
CPC018_HT29_6H:BRD-K43978949-075-01-7:10	BRD-K43978949	PIT	HT29	trt_cp	10 uM	6 h	4	180	0.17	0.176885	1	0	1	1	0	Purinergic receptor antagonist	P2RY1	-0.398	0	-1.0595
DOS041_A549_24H:BRD-K39132590-001-01-5:5.02	BRD-K39132590	BRD-K39132590	A549	trt_cp	4 uM	24 h	2	82	0.19	0.126216	0	0	1	1	0	-666	-666	-0.398	0	-1.0596
CPC009_A549_6H:BRD-K71540055-019-01-8:10	BRD-K71540055	BRD-K71540055	A549	trt_cp	10 uM	6 h	3	288	0.11	0.17998	1	0	1	1	0	-666	-666	-0.398	0	-1.0596
CPC010_HCC515_6H:BRD-K39010473-001-04-9:10	BRD-K39010473	BRD-K39010473	HCC515	trt_cp	10 uM	6 h	3	107	0.15	0.128106	1	0	1	1	0	-666	-666	-0.398	0	-1.0596
PCL001_MCF7_24H:BRD-K62627073:0.04	BRD-K62627073	erismo-ester	MCF7	trt_cp	0.04 uM	24 h	3	143	0.31	0.212902	0	0	1	1	0	-666	-666	-0.398	0	-1.0597
MOAR006_A375_24H:H09	BRD-K18163608	HA-14-1	A375	trt_cp	1.11 uM	24 h	3	117	0.34	0.20168	1	1	1	1	0	BCL inhibitor	BCL2	-0.398	0	-1.0597
LJP008_NEU_24H:I07	BRD-K16485616	mocetinostat	NEU	trt_cp	10 uM	24 h	2	337	0.7007	0.491373	0	0	1	1	0	HDAC inhibitor	HDAC1|HDAC2|HDAC3|HDAC11	-0.3981	0	-1.0597
MOAR007_PC3_24H:I19	BRD-K96527333	BRD-K96527333	PC3	trt_cp	10 uM	24 h	3	87	0.28	0.157823	1	0	1	1	0	-666	-666	-0.3981	0	-1.0597
DOS053_A375_24H:BRD-K81826010-001-01-1:5.01	BRD-K81826010	BRD-K81826010	A375	trt_cp	4 uM	24 h	2	172	0.17	0.17291	0	0	1	1	0	-666	-666	-0.3981	0	-1.0598
DOS012_VCAP_6H:BRD-K29280435-001-01-3:5.12	BRD-K29280435	BRD-K29280435	VCAP	trt_cp	4 uM	6 h	3	136	0.22	0.174909	0	0	1	1	0	-666	-666	-0.3981	0	-1.0598
LJP001_MCF7_24H:BRD-K46056750-001-02-1:2	BRD-K46056750	AZD-7762	MCF7	trt_cp	2.22 uM	24 h	2	269	0.44	0.347883	0	0	1	1	0	-666	-666	-0.3981	0	-1.0598
ERG010_VCAP_6H:BRD-K05718365-001-01-4:10.013	BRD-K05718365	BRD-K05718365	VCAP	trt_cp	10 uM	6 h	2	23	0.03	0.0265617	1	0	1	1	0	-666	-666	-0.3981	0	-1.0598
REP.B012_A549_24H:B14	BRD-A00218260	flutrimazole	A549	trt_cp	0.74 uM	24 h	2	72	0.1435	0.102783	0	0	1	1	0	Sterol demethylase inhibitor	-666	-0.3981	0	-1.0598
CPC008_HT29_6H:BRD-K16618170-001-01-8:10	BRD-K16618170	BRD-K16618170	HT29	trt_cp	10 uM	6 h	5	266	0.33	0.299591	0	0	1	1	0	-666	-666	-0.3981	0	-1.0599
CPC003_HA1E_24H:BRD-K09416995-001-21-7:10	BRD-K09416995	lovastatin	HA1E	trt_cp	10 uM	24 h	3	474	0.65	0.561276	1	1	1	1	0	HMGCR inhibitor	HMGCR|CYP3A5|HDAC2|ITGAL|NR1I2	-0.3981	0	-1.0599
DOS055_HT29_24H:BRD-K35939150-001-01-9:5	BRD-K35939150	BRD-K35939150	HT29	trt_cp	4 uM	24 h	3	112	0.23	0.162294	0	0	1	1	0	-666	-666	-0.3981	0	-1.0599
DOS048_A375_24H:BRD-K60298771-001-01-7:4.93	BRD-K60298771	BRD-K60298771	A375	trt_cp	4 uM	24 h	2	167	0.2	0.184801	0	0	1	1	0	-666	-666	-0.3981	0	-1.0599
PAC067_U2OS_6H:BRD-K21729626-001-06-5:10	BRD-K21729626	BRD-K21729626	U2OS	trt_cp	10 uM	6 h	2	46	0.12	0.0751277	1	0	1	1	0	-666	-666	-0.3981	0	-1.06
REP.A024_MCF7_24H:H13	BRD-K76022557	BRD-K76022557	MCF7	trt_cp	10 uM	24 h	3	211	0.3659	0.280966	1	1	1	1	0	Dopamine receptor agonist	-666	-0.3981	0	-1.06
CPC019_HEPG2_6H:BRD-K91517665-001-05-3:10	BRD-K91517665	BRD-K91517665	HEPG2	trt_cp	10 uM	6 h	3	307	0.06	0.137238	0	0	1	1	0	-666	-666	-0.3981	0	-1.06
CPC016_MCF7_24H:BRD-K60487568-001-01-3:10	BRD-K60487568	SU-4312	MCF7	trt_cp	10 uM	24 h	4	199	0.33	0.259128	1	1	1	1	0	-666	-666	-0.3982	0	-1.06
CPC013_HA1E_6H:BRD-K47731572-001-01-6:10	BRD-K47731572	BRD-K47731572	HA1E	trt_cp	10 uM	6 h	3	62	0.2	0.112601	0	0	1	1	0	-666	-666	-0.3982	0	-1.06
DOS026_VCAP_24H:BRD-K90305015-001-01-0:5.01	BRD-K90305015	BRD-K90305015	VCAP	trt_cp	4 uM	24 h	3	108	0.19	0.14485	1	0	1	1	0	-666	-666	-0.3982	0	-1.0601
REP.B020_JURKAT_24H:M11	BRD-K50133271	tolfenamic-acid	JURKAT	trt_cp	0.03 uM	24 h	2	121	0.1138	0.118657	0	0	1	1	0	Cyclooxygenase inhibitor|Leukotriene synthesis inhibitor|Prostanoid receptor antagonist|Prostanoid receptor inhibitor	-666	-0.3982	0	-1.0601
DOS033_A549_24H:BRD-K89144439-001-01-4:5.02	BRD-K89144439	BRD-K89144439	A549	trt_cp	4 uM	24 h	3	175	0.11	0.140296	0	0	1	1	0	-666	-666	-0.3982	0	-1.0601
DOS031_MCF7_24H:BRD-K64751695-001-01-4:4.99	BRD-K64751695	BRD-K64751695	MCF7	trt_cp	4 uM	24 h	2	118	0.02	0.0491232	0	0	1	1	0	-666	-666	-0.3982	0	-1.0601
CPC004_HT29_6H:BRD-K57304726-003-03-6:10	BRD-K57304726	PRE-084	HT29	trt_cp	10 uM	6 h	4	202	0.25	0.227236	1	0	1	1	0	Sigma receptor agonist	SIGMAR1	-0.3982	0	-1.0601
CPC018_MCF7_6H:BRD-K17674993-001-03-1:10	BRD-K17674993	diflorasone	MCF7	trt_cp	10 uM	6 h	3	86	0.2	0.132616	1	0	1	1	0	-666	-666	-0.3982	0	-1.0601
PAC063_U2OS_6H:BRD-K76620631-001-05-5:10	BRD-K76620631	BRD-K76620631	U2OS	trt_cp	10 uM	6 h	3	365	0.13	0.220267	1	0	1	1	0	-666	-666	-0.3982	0	-1.0602
CPC017_A549_6H:BRD-A72758037-001-01-8:10	BRD-A72758037	asiatic-acid	A549	trt_cp	10 uM	6 h	3	209	0.12	0.160138	1	0	1	1	0	-666	-666	-0.3982	0	-1.0602
PAC044_U2OS_6H:BRD-K61083743-001-01-7:10.0481	BRD-K61083743	BRD-K61083743	U2OS	trt_cp	10 uM	6 h	3	165	0.25	0.205373	1	0	1	1	0	-666	-666	-0.3982	0	-1.0603
DOS024_VCAP_6H:BRD-K17973355-001-01-3:5.04	BRD-K17973355	BRD-K17973355	VCAP	trt_cp	4 uM	6 h	2	67	0.3	0.14336	1	0	1	1	0	-666	-666	-0.3983	0	-1.0603
CPC011_PC3_6H:BRD-K49668410-001-13-9:10	BRD-K49668410	BRD-K49668410	PC3	trt_cp	10 uM	6 h	4	226	0.1	0.152014	1	0	1	1	0	Bacterial 50S ribosomal subunit inhibitor	CYP3A4|CYP2C19|CYP3A5|CYP3A7	-0.3983	0	-1.0603
CPC008_PC3_24H:BRD-K67619794-001-01-0:10	BRD-K67619794	BRD-K67619794	PC3	trt_cp	10 uM	24 h	5	130	0.08	0.103121	1	0	1	1	0	-666	-666	-0.3983	0	-1.0603
CPC016_HT29_6H:BRD-K84709232-001-02-6:10	BRD-K84709232	caffeic-acid	HT29	trt_cp	10 uM	6 h	5	167	0.24	0.202439	1	0	1	1	0	-666	-666	-0.3983	0	-1.0603
LIVB001_HUH7_72H:E14	BRD-A18696154	idazoxan	HUH7	trt_cp	15 uM	72 h	3	225	0.16	0.191859	0	0	1	1	0	Adrenergic receptor antagonist	NISCH|ADRA2A	-0.3983	0	-1.0603
CPD001_MCF7_6H:I04	BRD-K72853990	bromocriptine	MCF7	trt_cp	10 uM	6 h	3	152	0.2702	0.204925	1	1	1	1	0	-666	-666	-0.3983	0	-1.0603
DOS041_A549_24H:BRD-K28968484-001-01-4:5.05	BRD-K28968484	BRD-K28968484	A549	trt_cp	4 uM	24 h	2	137	0.03	0.0648263	0	0	1	1	0	-666	-666	-0.3983	0	-1.0604
CPC017_HT29_6H:BRD-K77998258-001-02-3:10	BRD-K77998258	ganglioside	HT29	trt_cp	10 uM	6 h	5	108	0.15	0.128703	0	0	1	1	0	Src activator	-666	-0.3983	0	-1.0604
PAC057_U2OS_6H:BRD-K47070211-001-01-6:9.84123	BRD-K47070211	BRD-K47070211	U2OS	trt_cp	10 uM	6 h	3	81	0.23	0.138018	1	0	1	1	0	-666	-666	-0.3983	0	-1.0604
REP.B012_HUVEC.A_24H:E22	BRD-K01174345	anamorelin	HUVEC	trt_cp	0.08 uM	24 h	2	105	0.0824	0.0940565	0	0	1	1	0	Growth hormone secretagogue receptor agonist	GHSR	-0.3983	0	-1.0604
DOSVAL001_A549_24H:BRD-K76535108:5.05946	BRD-K76535108	BRD-K76535108	A549	trt_cp	4 uM	24 h	3	108	0.16	0.132924	1	0	1	1	0	-666	-666	-0.3983	0	-1.0605
CPC007_MCF7_24H:BRD-K11260407-001-05-0:10	BRD-K11260407	BRD-K11260407	MCF7	trt_cp	10 uM	24 h	5	168	0.22	0.1944	1	0	1	1	0	-666	-666	-0.3983	0	-1.0605
REP.A024_A375_24H:B10	BRD-K73541271	etofenamate	A375	trt_cp	0.37 uM	24 h	3	112	0.209	0.154708	1	0	1	1	0	Cyclooxygenase inhibitor	PTGS1|PTGS2	-0.3983	0	-1.0605
PAC066_U2OS_6H:BRD-K08723967-001-06-2:10	BRD-K08723967	BRD-K08723967	U2OS	trt_cp	10 uM	6 h	3	167	0.43	0.270971	1	0	1	1	0	-666	-666	-0.3984	0	-1.0605
CPC008_HEPG2_6H:BRD-A38793261-001-01-5:10	BRD-A38793261	BRD-A38793261	HEPG2	trt_cp	10 uM	6 h	3	186	0.06	0.106822	1	0	1	1	0	-666	-666	-0.3984	0	-1.0606
DOS055_HT29_24H:BRD-K42589221-001-01-8:5	BRD-K42589221	BRD-K42589221	HT29	trt_cp	4 uM	24 h	3	99	0.11	0.105522	0	0	1	1	0	-666	-666	-0.3984	0	-1.0606
PAC027_U2OS_6H:BRD-K35587518-001-01-3:9.95317	BRD-K35587518	BRD-K35587518	U2OS	trt_cp	10 uM	6 h	3	42	0.11	0.0687308	1	0	1	1	0	-666	-666	-0.3984	0	-1.0606
CPD002_MCF7_24H:BRD-A63934767-001-01-2:10	BRD-A63934767	alclometasone	MCF7	trt_cp	10 uM	24 h	3	136	0.31	0.207626	1	0	1	1	0	-666	-666	-0.3984	0	-1.0607
CPC013_HA1E_6H:BRD-K00954209-001-01-0:10	BRD-K00954209	BRD-K00954209	HA1E	trt_cp	10 uM	6 h	2	158	0.3	0.220151	0	0	1	1	0	-666	-666	-0.3984	0	-1.0607
CPC004_HA1E_6H:BRD-K35498378-001-05-3:10	BRD-K35498378	alrestatin	HA1E	trt_cp	10 uM	6 h	3	187	0.26	0.222966	1	0	1	1	0	Aldose reductase inhibitor	AKR1B1	-0.3984	0	-1.0607
CPC006_H1299_6H:BRD-K82818427-001-01-4:44.4	BRD-K82818427	batimastat	H1299	trt_cp	40 uM	6 h	2	55	0.15	0.0918454	0	0	1	1	0	Matrix metalloprotease inhibitor	MMP1|ADAM28|ADAMTS5|MMP12|MMP16|MMP2|MMP8	-0.3984	0	-1.0607
DOS057_HT29_24H:BRD-K16097209-001-01-0:5	BRD-K16097209	BRD-K16097209	HT29	trt_cp	4 uM	24 h	3	91	0.05	0.0682082	0	0	1	1	0	-666	-666	-0.3984	0	-1.0607
CPC005_HA1E_24H:BRD-K53263234-001-02-9:10	BRD-K53263234	CITCO	HA1E	trt_cp	10 uM	24 h	3	97	0.22	0.147716	1	1	1	1	0	CAR agonist	NR1I3	-0.3984	0	-1.0607
REP.A019_MCF10A_24H:J01	BRD-K48213016	CC-930	MCF10A	trt_cp	10 uM	24 h	3	170	0.2594	0.212344	1	1	1	1	0	JNK inhibitor	-666	-0.3984	0	-1.0607
DOSBIO001_A549_24H:BRD-K62283710:10.0109	BRD-K62283710	BRD-K62283710	A549	trt_cp	10 uM	24 h	3	113	0.24	0.166523	1	0	1	1	0	-666	-666	-0.3984	0	-1.0607
CPC012_ASC_24H:BRD-K94572506-001-01-7:10	BRD-K94572506	BRD-K94572506	ASC	trt_cp	10 uM	24 h	4	82	0.21	0.132693	1	0	1	1	0	-666	-666	-0.3984	0	-1.0607
REP.B006_A375_24H:J01	BRD-K21548250	moracizine	A375	trt_cp	2.22 uM	24 h	2	257	0.4338	0.337631	0	0	1	1	0	Sodium channel inhibitor	SCN5A	-0.3984	0	-1.0608
REP.A014_HA1E_24H:L19	BRD-A38350138	ketoconazole	HA1E	trt_cp	10 uM	24 h	3	154	0.3603	0.23819	1	1	1	1	0	Sterol demethylase inhibitor	AR|CYP19A1|CYP2C19|CYP3A5|CYP3A7|CYP21A2|KCNA10	-0.3984	0	-1.0608
PBIOA014_HEPG2_24H:G09	BRD-K35520305	dacarbazine	HEPG2	trt_cp	1.25 uM	24 h	3	62	0.26	0.128385	1	0	1	1	0	DNA alkylating agent	PGD|POLA2	-0.3984	0	-1.0608
LIVB001_HUH7_72H:H15	BRD-A02006392	nitrendipine	HUH7	trt_cp	10 uM	72 h	3	127	0.2	0.161156	0	0	1	1	0	Calcium channel blocker	CACNA1C|CACNA1D|CACNA2D1|CACNA1H|CACNA1S|CACNA2D2|CACNB2|CACNG1|KCNN4	-0.3984	0	-1.0608
DOS019_VCAP_6H:BRD-K08993600-001-01-5:4.57	BRD-K08993600	BRD-K08993600	VCAP	trt_cp	4 uM	6 h	2	80	0.08	0.0808948	0	0	1	1	0	-666	-666	-0.3984	0	-1.0608
DOS053_PC3_24H:BRD-K17535604-001-01-9:5.03	BRD-K17535604	BRD-K17535604	PC3	trt_cp	4 uM	24 h	2	92	0.07	0.0811472	0	0	1	1	0	-666	-666	-0.3985	0	-1.0608
CPD002_PC3_24H:BRD-A84465106-001-02-0:10	BRD-A84465106	nisoldipine	PC3	trt_cp	10 uM	24 h	3	209	0.41	0.296003	1	1	1	1	0	Calcium channel blocker	CACNA1C|CACNA1D|CACNA1S|CYP3A5|CACNA1F|CACNA2D1|CACNB2	-0.3985	0	-1.0608
CPC001_PC3_24H:L23	BRD-A44133049	azasetron	PC3	trt_cp	10 uM	24 h	5	125	0.1311	0.129445	1	0	1	1	0	Serotonin receptor antagonist	HTR3A|HTR3B	-0.3985	0	-1.0608
REP.A007_MCF7_24H:F13	BRD-K40718343	AEE-788	MCF7	trt_cp	10 uM	24 h	3	219	0.4769	0.326788	1	1	1	1	0	EGFR inhibitor|VEGFR inhibitor	EGFR|ERBB2|KDR|ERBB4|FLT1|FGFR2|FGFR3	-0.3985	0	-1.0608
PBIOA019_HA1E_24H:D19	BRD-K71781559	NSC60043	HA1E	trt_cp	10 uM	24 h	3	134	0.19	0.161347	1	0	1	1	0	-666	-666	-0.3985	0	-1.0608
CPC005_HCC515_6H:BRD-A70407468-001-01-2:10	BRD-A70407468	PSB-36	HCC515	trt_cp	10 uM	6 h	2	103	0.09	0.0973577	1	0	1	1	0	Adenosine receptor antagonist	ADORA1|ADORA2A|ADORA2B|ADORA3	-0.3985	0	-1.0609
DOS052_A549_24H:BRD-K64544620-001-01-3:5.07	BRD-K64544620	BRD-K64544620	A549	trt_cp	4 uM	24 h	2	108	0.15	0.128703	0	0	1	1	0	-666	-666	-0.3985	0	-1.0609
LCP001_MCF10A.KRAS.HG_24H:I16	BRD-A12230535	nutlin-3	MCF10A	trt_cp	10 uM	24 h	3	342	0.66	0.480414	1	1	1	1	0	MDM inhibitor	MDM2|TP53	-0.3985	0	-1.0609
PAC014_U2OS_6H:BRD-K41350512-001-01-4:10.0307	BRD-K41350512	BRD-K41350512	U2OS	trt_cp	10 uM	6 h	2	117	0.1925	0.151754	1	0	1	1	0	-666	-666	-0.3985	0	-1.0609
CPC006_VCAP_6H:BRD-K75532464-001-01-4:10	BRD-K75532464	FTI-276	VCAP	trt_cp	10 uM	6 h	4	140	0.1	0.119645	1	0	1	1	0	Farnesyltransferase inhibitor	FNTA	-0.3985	0	-1.0609
CPC006_SW480_6H:BRD-A62182663-001-01-4:10	BRD-A62182663	YK-4279	SW480	trt_cp	10 uM	6 h	2	60	0.08	0.0700569	0	0	1	1	0	Apoptosis stimulant|ETV1 inhibitor	EWSR1|FLI1|DHX9	-0.3985	0	-1.061
CPC012_ASC_24H:BRD-K41429297-001-01-7:10	BRD-K41429297	BRD-K41429297	ASC	trt_cp	10 uM	24 h	4	120	0.11	0.116176	1	0	1	1	0	-666	-666	-0.3985	0	-1.061
CPC002_VCAP_24H:BRD-K46441700-300-01-4:10	BRD-K46441700	GR-55562	VCAP	trt_cp	10 uM	24 h	3	227	0.53	0.350737	1	1	1	1	0	Serotonin receptor antagonist	HTR1B	-0.3985	0	-1.0611
CPC006_HCT116_6H:BRD-K00317371-001-02-0:10	BRD-K00317371	RITA	HCT116	trt_cp	10 uM	6 h	2	56	0.38	0.147508	0	0	1	1	0	MDM inhibitor	MDM2|TXNRD1|TXNRD2	-0.3986	0	-1.0611
DOS047_A549_24H:BRD-K03669312-001-01-5:4.98	BRD-K03669312	BRD-K03669312	A549	trt_cp	4 uM	24 h	3	110	0.11	0.11123	1	0	1	1	0	-666	-666	-0.3986	0	-1.0611
NMH001_NEU_24H:BRD-K43631199-001-01-5:10	BRD-K43631199	BRD-K43631199	NEU	trt_cp	10 uM	24 h	3	97	0.21	0.14432	0	0	1	1	0	-666	-666	-0.3986	0	-1.0611
REP.B023_YAPC_24H:O21	BRD-K73107279	levamisole	YAPC	trt_cp	0.25 uM	24 h	2	66	0.0534	0.0600307	1	1	1	1	0	Acetylcholine receptor agonist	ALPL|ALPPL2|CHRNA3	-0.3986	0	-1.0611
DOS052_HT29_24H:BRD-K24572125-001-01-3:5.08	BRD-K24572125	BRD-K24572125	HT29	trt_cp	4 uM	24 h	2	202	0.24	0.222644	0	0	1	1	0	-666	-666	-0.3986	0	-1.0611
HOG003_MCF7_24H:BRD-A73680854-001-01-3:0.0045	BRD-A73680854	PT-630	MCF7	trt_cp	0.004 uM	24 h	3	124	0.37	0.216592	0	0	1	1	0	Dipeptidyl peptidase inhibitor	DPP4	-0.3986	0	-1.0611
REP.A019_YAPC_24H:A16	BRD-K44876623	zolpidem	YAPC	trt_cp	0.37 uM	24 h	3	232	0.3735	0.29766	0	0	1	1	0	Benzodiazepine receptor agonist	GABRA1|GABRA2|GABRA3	-0.3986	0	-1.0611
PAC002_U2OS_6H:BRD-K42693031-001-01-8:10	BRD-K42693031	glimepiride	U2OS	trt_cp	10 uM	6 h	2	50	0.31	0.125892	0	0	1	1	0	-666	-666	-0.3986	0	-1.0612
PAC022_U2OS_6H:BRD-K15953261-001-01-0:10.0249	BRD-K15953261	BRD-K15953261	U2OS	trt_cp	10 uM	6 h	2	28	0.08	0.047858	0	0	1	1	0	-666	-666	-0.3986	0	-1.0612
CPC006_NOMO1_6H:BRD-K32164935-001-17-5:10	BRD-K32164935	tolazamide	NOMO1	trt_cp	10 uM	6 h	2	540	0.18	0.315256	0	0	1	1	0	ATP channel blocker	ABCC8|KCNJ1|KCNJ10|KCNJ11	-0.3986	0	-1.0612
CPC012_PHH_24H:BRD-K06800040-001-01-2:10	BRD-K06800040	BRD-K06800040	PHH	trt_cp	10 uM	24 h	3	147	0.35	0.229363	0	0	1	1	0	-666	-666	-0.3986	0	-1.0612
PBIOA022_PC3_24H:D24	BRD-K55696337	topotecan	PC3	trt_cp	0.04 uM	24 h	3	270	0.52	0.378891	1	1	1	1	0	Topoisomerase inhibitor	TOP1|TOP1MT	-0.3986	0	-1.0613
DOSBIO002_NEU_24H:BRD-K20109053:10.0611	BRD-K20109053	BRD-K20109053	NEU	trt_cp	10 uM	24 h	2	116	0.09	0.103319	0	0	1	1	0	-666	-666	-0.3986	0	-1.0613
CPC015_PHH_24H:BRD-K76534306-001-11-0:10	BRD-K76534306	enrofloxacin	PHH	trt_cp	10 uM	24 h	2	47	0.03	0.03797	0	0	1	1	0	Bacterial DNA inhibitor	-666	-0.3986	0	-1.0613
REP.A007_HT29_24H:H13	BRD-K51485625	ritonavir	HT29	trt_cp	10 uM	24 h	3	154	0.2839	0.211433	0	0	1	1	0	HIV inhibitor	CYP3A4|CYP1A2|CYP2B6|CYP2C19|CYP3A5|CYP3A7|CYP2C8|CYP2C9|CYP2D6|CYP2E1	-0.3986	0	-1.0613
PAC021_U2OS_6H:BRD-K62624148-001-01-8:10.1069	BRD-K62624148	BRD-K62624148	U2OS	trt_cp	10 uM	6 h	3	106	0.12	0.114044	1	0	1	1	0	-666	-666	-0.3986	0	-1.0613
PAC011_U2OS_6H:BRD-K00384875-001-01-3:9.92959	BRD-K00384875	BRD-K00384875	U2OS	trt_cp	10 uM	6 h	3	72	0.28	0.143574	1	0	1	1	0	-666	-666	-0.3986	0	-1.0613
REP.A013_A375_24H:O10	BRD-K43887077	dopamine	A375	trt_cp	0.37 uM	24 h	3	101	0.334	0.185722	0	0	1	1	0	Dopamine receptor agonist	DRD2|DRD1|DRD3|DRD4|DRD5|DBH|HTR1A|HTR7|SLC6A2|SLC6A3|SLC6A4	-0.3987	0	-1.0613
CPC019_HEPG2_6H:BRD-K59563627-001-01-3:10	BRD-K59563627	BRD-K59563627	HEPG2	trt_cp	10 uM	6 h	3	189	0.24	0.215361	0	0	1	1	0	-666	-666	-0.3987	0	-1.0613
CPC002_HCC515_24H:BRD-K59574735-001-05-0:10	BRD-K59574735	ubenimex	HCC515	trt_cp	10 uM	24 h	3	112	0.23	0.162294	1	0	1	1	0	Leukotriene inhibitor	LTA4H|ANPEP|RNPEP	-0.3987	0	-1.0614
DOS056_MCF7_24H:BRD-K28121452-001-01-8:5	BRD-K28121452	BRD-K28121452	MCF7	trt_cp	4 uM	24 h	2	152	0.35	0.233231	0	0	1	1	0	-666	-666	-0.3987	0	-1.0614
DOS054_A375_24H:BRD-K27141795-001-01-3:5	BRD-K27141795	BRD-K27141795	A375	trt_cp	4 uM	24 h	3	120	0.08	0.0990755	0	0	1	1	0	-666	-666	-0.3987	0	-1.0614
DOS051_PC3_24H:BRD-K41325905-001-01-1:5.01	BRD-K41325905	BRD-K41325905	PC3	trt_cp	4 uM	24 h	2	110	0.08	0.0948576	0	0	1	1	0	-666	-666	-0.3987	0	-1.0614
PBIOA017_PC3_24H:O13	BRD-K64610608	EMF-BCA1-57	PC3	trt_cp	10 uM	24 h	3	148	0.28	0.205845	0	0	1	1	0	Caspase inhibitor	CASP3	-0.3987	0	-1.0614
AML001_U937_24H:BRD-K65971331:1.11111	BRD-K65971331	BRD-K65971331	U937	trt_cp	1.11 uM	24 h	2	65	0.22	0.12092	1	1	1	1	0	-666	-666	-0.3987	0	-1.0614
ISO002_HCT116.TP53.HR_24H:K11	BRD-K21680192	mitoxantrone	HCT116	trt_cp	0.125 uM	24 h	3	171	0.5599	0.312884	1	1	1	1	0	Topoisomerase inhibitor	TOP2A|PIM1	-0.3987	0	-1.0615
CPC020_MCF7_24H:BRD-U88861852-000-01-2:10	BRD-U88861852	YL-57	MCF7	trt_cp	10 uM	24 h	5	194	0.31	0.247978	0	0	1	1	0	-666	-666	-0.3987	0	-1.0615
DOSVAL006_MCF7_24H:BRD-K75693278:10	BRD-K75693278	SA-1458985	MCF7	trt_cp	10 uM	24 h	3	152	0.4	0.249334	1	1	1	1	0	-666	-666	-0.3987	0	-1.0615
REP.B008_MCF7_24H:C13	BRD-K31928526	barasertib	MCF7	trt_cp	2.22 uM	24 h	2	172	0.4033	0.266323	1	1	1	1	0	Aurora kinase inhibitor	AURKB|AURKA	-0.3987	0	-1.0615
DOS034_HT29_24H:BRD-K74407269-001-01-7:5.03	BRD-K74407269	BRD-K74407269	HT29	trt_cp	4 uM	24 h	2	102	0.1	0.102125	0	0	1	1	0	-666	-666	-0.3987	0	-1.0615
CPC002_VCAP_24H:BRD-K50859149-001-08-8:10	BRD-K50859149	sulfafurazole	VCAP	trt_cp	10 uM	24 h	3	86	0.41	0.189877	1	0	1	1	0	Bacterial antifolate	-666	-0.3987	0	-1.0616
PAC058_U2OS_6H:BRD-K46965430-001-01-3:10.0328	BRD-K46965430	BRD-K46965430	U2OS	trt_cp	10 uM	6 h	3	100	0.25	0.159882	1	0	1	1	0	-666	-666	-0.3987	0	-1.0616
CPC007_HT29_24H:BRD-K58679021-001-07-7:10	BRD-K58679021	BRD-K58679021	HT29	trt_cp	10 uM	24 h	3	95	0.1	0.0985581	1	0	1	1	0	-666	-666	-0.3987	0	-1.0616
REP.A017_YAPC_24H:D07	BRD-K46386702	ARRY-334543	YAPC	trt_cp	10 uM	24 h	3	189	0.3655	0.26577	1	1	1	1	0	EGFR inhibitor	ERBB2|EGFR|ERBB4	-0.3988	0	-1.0616
DOSVAL005_HT29_24H:BRD-K76103428:20	BRD-K76103428	BRD-K76103428	HT29	trt_cp	20 uM	24 h	3	217	0.36	0.282626	1	1	1	1	0	-666	-666	-0.3988	0	-1.0616
AICHI002_K562_4H:G07	BRD-K32972437	BRD-K32972437	K562	trt_cp	10 uM	4 h	2	76	0.2	0.124667	0	0	1	1	0	-666	-666	-0.3988	0	-1.0617
DOS054_A549_24H:BRD-K10013730-001-01-1:5	BRD-K10013730	BRD-K10013730	A549	trt_cp	4 uM	24 h	3	227	0.18	0.204399	0	0	1	1	0	-666	-666	-0.3988	0	-1.0617
CPC007_A549_24H:BRD-A76641868-001-03-2:10	BRD-A76641868	BRD-A76641868	A549	trt_cp	10 uM	24 h	3	173	0.23	0.201705	1	1	1	1	0	-666	-666	-0.3988	0	-1.0618
DOS032_MCF7_24H:BRD-K09973807-001-01-7:5.05	BRD-K09973807	BRD-K09973807	MCF7	trt_cp	4 uM	24 h	3	250	0.08	0.143003	0	0	1	1	0	-666	-666	-0.3988	0	-1.0618
DOS033_A375_24H:BRD-K66643665-001-01-7:5	BRD-K66643665	BRD-K66643665	A375	trt_cp	4 uM	24 h	3	210	0.28	0.245199	0	0	1	1	0	-666	-666	-0.3988	0	-1.0618
DOSVAL006_HCC515_24H:BRD-K14844214:20	BRD-K14844214	BRD-K14844214	HCC515	trt_cp	20 uM	24 h	3	148	0.2	0.173971	1	1	1	1	0	-666	-666	-0.3988	0	-1.0618
REP.B003_A375_24H:K16	BRD-A34513497	lacitol	A375	trt_cp	0.08 uM	24 h	3	82	0.1315	0.105003	1	0	1	1	0	Osmosis stimulant	-666	-0.3988	0	-1.0618
DOS059_HT29_24H:BRD-K85935038-001-01-4:5	BRD-K85935038	BRD-K85935038	HT29	trt_cp	4 uM	24 h	2	102	0.05	0.072213	0	0	1	1	0	-666	-666	-0.3988	0	-1.0618
DOS025_VCAP_6H:BRD-K07269289-001-01-9:4.97	BRD-K07269289	BRD-K07269289	VCAP	trt_cp	4 uM	6 h	3	116	0.16	0.137759	1	1	1	1	0	-666	-666	-0.3989	0	-1.0619
REP.B012_HA1E_24H:I02	BRD-K01824921	DPCPX	HA1E	trt_cp	0.74 uM	24 h	2	55	0.2688	0.122949	0	0	1	1	0	Adenosine receptor antagonist	ADORA1|CFTR|ADORA2A|ADORA2B|ADORA3	-0.3989	0	-1.0619
DOSBIO001_NEU_24H:BRD-K31931379:10.0006	BRD-K31931379	BRD-K31931379	NEU	trt_cp	10 uM	24 h	2	28	0.05	0.0378351	0	0	1	1	0	-666	-666	-0.3989	0	-1.062
CPC012_HT29_6H:BRD-K81313552-001-01-4:10	BRD-K81313552	BRD-K81313552	HT29	trt_cp	10 uM	6 h	5	219	0.04	0.0946417	0	0	1	1	0	-666	-666	-0.3989	0	-1.062
REP.A002_A549_24H:A13	BRD-K15567136	papaverine	A549	trt_cp	10 uM	24 h	3	264	0.3967	0.327238	0	0	1	1	0	Phosphodiesterase inhibitor	PDE10A|PDE4B|PDE5A	-0.3989	0	-1.062
CPC019_HCC515_6H:BRD-K93605482-001-01-4:10	BRD-K93605482	BRD-K93605482	HCC515	trt_cp	10 uM	6 h	3	125	0.21	0.163831	1	0	1	1	0	-666	-666	-0.3989	0	-1.062
CPC010_HA1E_6H:BRD-K86652643-019-02-1:10	BRD-K86652643	BRD-K86652643	HA1E	trt_cp	10 uM	6 h	3	137	0.14	0.140041	1	0	1	1	0	-666	-666	-0.3989	0	-1.062
CPC007_VCAP_6H:C13	BRD-A69470004	BRD-A69470004	VCAP	trt_cp	10 uM	6 h	4	74	0.1679	0.112712	0	0	1	1	0	-666	-666	-0.3989	0	-1.062
LJP009_HUVEC_24H:M16	BRD-K19477839	SGX-523	HUVEC	trt_cp	0.37 uM	24 h	3	94	0.1592	0.123699	1	0	1	1	0	HGF receptor inhibitor	MET	-0.3989	0	-1.0621
PAC021_U2OS_6H:BRD-K60837711-001-02-3:10.0235	BRD-K60837711	BRD-K60837711	U2OS	trt_cp	10 uM	6 h	3	128	0.35	0.214028	1	0	1	1	0	-666	-666	-0.3989	0	-1.0621
PAC031_U2OS_6H:BRD-K35089608-001-01-1:10.0226	BRD-K35089608	BRD-K35089608	U2OS	trt_cp	10 uM	6 h	3	100	0.16	0.127906	1	0	1	1	0	-666	-666	-0.3989	0	-1.0621
PAC060_U2OS_6H:BRD-K72199653-001-02-4:10.032	BRD-K72199653	BRD-K72199653	U2OS	trt_cp	10 uM	6 h	3	70	0.11	0.0887311	1	0	1	1	0	-666	-666	-0.399	0	-1.0621
DOS010_VCAP_6H:BRD-K41703587-001-01-4:5.01	BRD-K41703587	BRD-K41703587	VCAP	trt_cp	4 uM	6 h	3	159	0.1	0.127506	1	0	1	1	0	-666	-666	-0.399	0	-1.0622
DOS002_VCAP_6H:BRD-K46769156-001-01-1:4.97	BRD-K46769156	BRD-K46769156	VCAP	trt_cp	4 uM	6 h	2	95	0.23	0.149471	1	1	1	1	0	-666	-666	-0.399	0	-1.0622
CPC020_A549_6H:BRD-K61413806-001-06-9:10	BRD-K61413806	BRD-K61413806	A549	trt_cp	10 uM	6 h	2	77	0.21	0.128584	0	0	1	1	0	-666	-666	-0.399	0	-1.0622
CPC007_HA1E_24H:BRD-A47714657-001-03-8:10	BRD-A47714657	BRD-A47714657	HA1E	trt_cp	10 uM	24 h	3	81	0.14	0.107681	1	0	1	1	0	-666	-666	-0.399	0	-1.0622
DOS014_VCAP_24H:BRD-K94172147-001-01-1:5.05	BRD-K94172147	BRD-K94172147	VCAP	trt_cp	4 uM	24 h	3	312	0.51	0.40336	1	1	1	1	0	-666	-666	-0.399	0	-1.0622
CPC018_A375_6H:BRD-K60690191-003-02-1:10	BRD-K60690191	MPEP	A375	trt_cp	10 uM	6 h	4	188	0.17	0.180773	1	0	1	1	0	Glutamate receptor antagonist	GRM5|GRM1|GRM4	-0.399	0	-1.0622
CPC013_A375_6H:BRD-K66359319-001-01-0:10	BRD-K66359319	BRD-K66359319	A375	trt_cp	10 uM	6 h	3	86	0.14	0.110954	1	0	1	1	0	-666	-666	-0.399	0	-1.0622
NMH001_NEU_24H:BRD-K97447442-001-01-6:10	BRD-K97447442	Fluoro-SAHA	NEU	trt_cp	10 uM	24 h	3	350	0.52	0.431386	0	0	1	1	0	HDAC inhibitor	-666	-0.399	0	-1.0622
PAC025_U2OS_6H:BRD-K83815065-001-01-6:10.0564	BRD-K83815065	BRD-K83815065	U2OS	trt_cp	10 uM	6 h	3	101	0.39	0.200689	1	1	1	1	0	-666	-666	-0.399	0	-1.0623
CPC006_NCIH508_6H:BRD-K82746043-001-03-7:10	BRD-K82746043	navitoclax	NCIH508	trt_cp	10 uM	6 h	2	55	0.38	0.146185	1	0	1	1	0	BCL inhibitor	BCL2|BCL2L1|BCL2L2	-0.399	0	-1.0624
PBIOA019_HT29_24H:B08	BRD-K34513690	BRD-K34513690	HT29	trt_cp	3.33 uM	24 h	3	199	0.39	0.281702	1	1	1	1	0	-666	-666	-0.399	0	-1.0624
DOS024_VCAP_24H:BRD-K53342443-001-01-0:5	BRD-K53342443	BRD-K53342443	VCAP	trt_cp	4 uM	24 h	3	83	0.18	0.123596	1	0	1	1	0	-666	-666	-0.399	0	-1.0624
DOS019_VCAP_6H:BRD-K98303739-001-01-2:4.69	BRD-K98303739	BRD-K98303739	VCAP	trt_cp	4 uM	6 h	2	120	0.05	0.078326	0	0	1	1	0	-666	-666	-0.3991	0	-1.0624
REP.B028_HA1E_24H:D07	BRD-K92968657	tirapazamine	HA1E	trt_cp	2.22 uM	24 h	2	64	0.0551	0.0600477	1	1	1	1	0	DNA inhibitor	-666	-0.3991	0	-1.0624
CPC006_NCIH508_6H:BRD-K11853856-003-01-3:10	BRD-K11853856	PJ-34	NCIH508	trt_cp	10 uM	6 h	2	188	0.46	0.297364	0	0	1	1	0	PARP inhibitor	EEF2|PARP1|PARP15|PARP3	-0.3991	0	-1.0625
CPC012_PHH_24H:BRD-K97631938-001-01-6:10	BRD-K97631938	BRD-K97631938	PHH	trt_cp	10 uM	24 h	3	86	0.06	0.0726366	0	0	1	1	0	-666	-666	-0.3991	0	-1.0625
PAC055_U2OS_6H:BRD-K50117485-001-01-8:10.0492	BRD-K50117485	BRD-K50117485	U2OS	trt_cp	10 uM	6 h	3	177	0.49	0.297794	1	0	1	1	0	-666	-666	-0.3991	0	-1.0625
DOS048_A375_24H:BRD-K76624532-001-01-6:5.02	BRD-K76624532	BRD-K76624532	A375	trt_cp	4 uM	24 h	2	132	0.03	0.0636324	0	0	1	1	0	-666	-666	-0.3991	0	-1.0625
CPC006_A375_24H:BRD-A75817871-001-04-2:40	BRD-A75817871	blebbistatin	A375	trt_cp	40 uM	24 h	5	329	0.46	0.393376	1	1	1	1	0	ATPase inhibitor	-666	-0.3991	0	-1.0625
CPC015_HT29_6H:BRD-K53987533-003-01-9:10	BRD-K53987533	fluphenazine	HT29	trt_cp	10 uM	6 h	3	157	0.24	0.196285	1	0	1	1	0	-666	-666	-0.3991	0	-1.0626
ERG014_PC3_6H:BRD-K16257790-001-01-5:9.99429	BRD-K16257790	BRD-K16257790	PC3	trt_cp	10 uM	6 h	2	37	0.35	0.115071	1	0	1	1	0	-666	-666	-0.3991	0	-1.0626
PAC026_U2OS_6H:BRD-K95010912-001-01-5:10.0347	BRD-K95010912	BRD-K95010912	U2OS	trt_cp	10 uM	6 h	3	58	0.05	0.054454	1	0	1	1	0	-666	-666	-0.3992	0	-1.0627
CPC017_MCF7_24H:BRD-A15530910-001-01-3:10	BRD-A15530910	SDZ-21009	MCF7	trt_cp	10 uM	24 h	5	408	0.23	0.309759	1	0	1	1	0	Adrenergic receptor antagonist|Serotonin receptor antagonist	-666	-0.3992	0	-1.0627
CPC008_HT29_6H:BRD-K58033748-001-01-2:10	BRD-K58033748	BRD-K58033748	HT29	trt_cp	10 uM	6 h	5	84	0.08	0.0828925	0	0	1	1	0	-666	-666	-0.3992	0	-1.0627
KTOX002_HPTEC_24H:BRD-A83892713:100	BRD-A83892713	rifampicin	HPTEC	trt_cp	100 uM	24 h	3	188	0.52	0.316163	1	1	1	1	0	RNA polymerase inhibitor	NR1I2	-0.3992	0	-1.0627
LKCP002_U2OS_24H:H04	BRD-K57252450	cilengitide	U2OS	trt_cp	10 uM	24 h	5	305	0.4023	0.354206	1	1	1	1	0	Integrin inhibitor	ITGAV|ITGB3|ITGB5	-0.3992	0	-1.0627
DOS004_VCAP_6H:BRD-K00241248-001-01-5:5.01	BRD-K00241248	BRD-K00241248	VCAP	trt_cp	4 uM	6 h	3	201	0.14	0.169626	1	0	1	1	0	-666	-666	-0.3992	0	-1.0628
DOS004_VCAP_6H:BRD-K69672299-001-01-7:5.03	BRD-K69672299	BRD-K69672299	VCAP	trt_cp	4 uM	6 h	3	175	0.26	0.215693	1	1	1	1	0	-666	-666	-0.3992	0	-1.0628
DOS019_VCAP_24H:BRD-K93490141-001-01-4:5.01	BRD-K93490141	BRD-K93490141	VCAP	trt_cp	4 uM	24 h	3	105	0.11	0.108673	1	0	1	1	0	-666	-666	-0.3992	0	-1.0628
PAC068_U2OS_6H:BRD-A46631350-001-06-8:10	BRD-A46631350	BRD-A46631350	U2OS	trt_cp	10 uM	6 h	3	54	0.19	0.102425	1	0	1	1	0	-666	-666	-0.3992	0	-1.0628
DOS032_HT29_24H:BRD-K37048848-001-01-5:4.91	BRD-K37048848	BRD-K37048848	HT29	trt_cp	4 uM	24 h	3	124	0.14	0.133231	0	0	1	1	0	-666	-666	-0.3992	0	-1.0629
CPC005_PC3_6H:BRD-K51223576-001-01-3:10	BRD-K51223576	AG-99	PC3	trt_cp	10 uM	6 h	3	124	0.18	0.15107	1	1	1	1	0	Tyrosine kinase inhibitor	-666	-0.3992	0	-1.0629
REP.B021_HELA_24H:O09	BRD-K86307448	allopurinol	HELA	trt_cp	0.25 uM	24 h	2	90	0.1416	0.114152	1	1	1	1	0	Xanthine oxidase inhibitor	XDH	-0.3992	0	-1.0629
REP.A024_MCF7_24H:L07	BRD-K77947974	fluspirilene	MCF7	trt_cp	10 uM	24 h	3	231	0.4903	0.340304	1	1	1	1	0	Dopamine receptor antagonist	DRD2|HTR2A|CACNG1|HRH1|HTR1A|HTR1D|HTR1E	-0.3993	0	-1.063
CPC007_MCF7_24H:BRD-K65741250-001-05-2:10	BRD-K65741250	PSH-028	MCF7	trt_cp	10 uM	24 h	5	149	0.24	0.191218	0	0	1	1	0	-666	-666	-0.3993	0	-1.063
DOS056_PC3_24H:BRD-K51368944-001-01-1:5	BRD-K51368944	BRD-K51368944	PC3	trt_cp	4 uM	24 h	3	240	0.19	0.21593	0	0	1	1	0	-666	-666	-0.3993	0	-1.063
CPC006_HEPG2_6H:BRD-K50128260-001-01-6:160	BRD-K50128260	sildenafil	HEPG2	trt_cp	150 uM	6 h	3	75	0.24	0.135665	1	1	1	1	0	-666	-666	-0.3993	0	-1.063
DOS008_VCAP_6H:BRD-K66755238-001-01-7:5.02	BRD-K66755238	BRD-K66755238	VCAP	trt_cp	4 uM	6 h	3	143	0.14	0.143075	0	0	1	1	0	-666	-666	-0.3993	0	-1.063
CPC007_HA1E_6H:BRD-K53653395-001-05-9:10	BRD-K53653395	BRD-K53653395	HA1E	trt_cp	10 uM	6 h	3	122	0.09	0.105958	1	0	1	1	0	-666	-666	-0.3993	0	-1.0631
CPC005_PC3_24H:BRD-K51541829-001-01-3:10	BRD-K51541829	Ro-25-6981	PC3	trt_cp	10 uM	24 h	5	310	0.27	0.292545	1	0	1	1	0	Vesicular monoamine transporter inhibitor	GRIN2B|SLC18A2	-0.3993	0	-1.0631
CPC011_MCF7_24H:BRD-K94887716-003-06-0:10	BRD-K94887716	TFMPP	MCF7	trt_cp	10 uM	24 h	2	88	0.04	0.0599932	0	0	1	1	0	Serotonin receptor agonist|Serotonin receptor antagonist	HTR1D|HTR2A	-0.3993	0	-1.0632
DOS003_VCAP_24H:BRD-K44387261-001-01-6:5.08	BRD-K44387261	BRD-K44387261	VCAP	trt_cp	4 uM	24 h	3	80	0.22	0.134149	1	0	1	1	0	-666	-666	-0.3993	0	-1.0632
PAC022_U2OS_6H:BRD-K36289461-001-01-2:10.5122	BRD-K36289461	BRD-K36289461	U2OS	trt_cp	10 uM	6 h	2	168	0.43	0.271781	0	0	1	1	0	-666	-666	-0.3994	0	-1.0632
DOS046_PC3_24H:BRD-K73045999-001-01-3:5	BRD-K73045999	BRD-K73045999	PC3	trt_cp	4 uM	24 h	3	113	0.06	0.0832617	1	0	1	1	0	-666	-666	-0.3994	0	-1.0632
PAC040_U2OS_6H:BRD-K67843691-001-01-0:10.0535	BRD-K67843691	BRD-K67843691	U2OS	trt_cp	10 uM	6 h	3	124	0.38	0.219499	1	0	1	1	0	-666	-666	-0.3994	0	-1.0632
PAC002_U2OS_6H:BRD-K41868777-003-02-9:10	BRD-K41868777	W-5	U2OS	trt_cp	10 uM	6 h	2	131	0.27	0.190173	0	0	1	1	0	Calmodulin inhibitor	-666	-0.3994	0	-1.0632
ERG014_PC3_6H:BRD-K17712926-001-01-5:10.1137	BRD-K17712926	BRD-K17712926	PC3	trt_cp	10 uM	6 h	2	87	0.24	0.146115	1	1	1	1	0	-666	-666	-0.3994	0	-1.0633
DOS059_HT29_24H:BRD-K39062398-001-01-8:5	BRD-K39062398	BRD-K39062398	HT29	trt_cp	4 uM	24 h	2	130	0.18	0.154682	0	0	1	1	0	-666	-666	-0.3994	0	-1.0633
CPC009_HEPG2_6H:BRD-A60784279-001-05-6:10	BRD-A60784279	BRD-A60784279	HEPG2	trt_cp	10 uM	6 h	3	114	0.21	0.156456	1	0	1	1	0	-666	-666	-0.3994	0	-1.0633
DOS046_MCF7_24H:BRD-K58873027-001-01-3:5	BRD-K58873027	BRD-K58873027	MCF7	trt_cp	4 uM	24 h	2	171	0.15	0.161948	0	0	1	1	0	-666	-666	-0.3994	0	-1.0633
REP.B008_HA1E_24H:D23	BRD-K34415467	trimethobenzamide	HA1E	trt_cp	0.03 uM	24 h	2	62	0.1372	0.0932617	1	1	1	1	0	Histamine receptor antagonist	DRD2	-0.3994	0	-1.0633
DOSBIO002_MCF7_24H:BRD-K19198293:9.79693	BRD-K19198293	BRD-K19198293	MCF7	trt_cp	10 uM	24 h	3	135	0.26	0.189445	1	0	1	1	0	-666	-666	-0.3994	0	-1.0633
REP.A027_MCF10A_24H:C08	BRD-A93255169	thalidomide	MCF10A	trt_cp	3.33 uM	24 h	2	521	0.2697	0.379044	0	0	1	1	0	TNF inhibitor	TNF|CRBN|CYP1A2|CYP2B6|CYP2C19|CYP3A5|FGFR2|NFKB1|ORM1|ORM2|PTGS2	-0.3994	0	-1.0633
DOSBIO002_PC3_24H:BRD-K02882069:10.0786	BRD-K02882069	BRD-K02882069	PC3	trt_cp	10 uM	24 h	3	129	0.26	0.185188	1	0	1	1	0	-666	-666	-0.3994	0	-1.0634
CPC005_A549_24H:BRD-K22337096-001-02-6:10	BRD-K22337096	phenylalanyltyrosine	A549	trt_cp	10 uM	24 h	3	85	0.13	0.106295	1	0	1	1	0	-666	-666	-0.3994	0	-1.0634
REP.B016_THP1_24H:I17	BRD-K54006094	formoterol	THP1	trt_cp	0.03 uM	24 h	2	282	0.3865	0.333833	1	1	1	1	0	Adrenergic receptor agonist	ADRB2|CYP2C19	-0.3994	0	-1.0634
CPC010_MCF7_24H:BRD-K41845021-004-02-9:10	BRD-K41845021	BRD-K41845021	MCF7	trt_cp	10 uM	24 h	4	347	0.47	0.408361	1	1	1	1	0	-666	-666	-0.3994	0	-1.0634
CPC010_A549_6H:BRD-K06432680-001-05-0:10	BRD-K06432680	BRD-K06432680	A549	trt_cp	10 uM	6 h	2	80	0.12	0.0990755	1	0	1	1	0	-666	-666	-0.3994	0	-1.0634
PAC001_U2OS_6H:BRD-K68873215-001-01-3:10	BRD-K68873215	BRD-K68873215	U2OS	trt_cp	10 uM	6 h	2	92	0.12	0.106247	0	0	1	1	0	Phosphodiesterase inhibitor	-666	-0.3994	0	-1.0634
LKCP001_A549_6H:B13	BRD-K98493452	honokiol	A549	trt_cp	10 uM	6 h	4	126	0.2657	0.185017	1	1	1	1	0	AKT inhibitor	ALOX5|PTGS1|PTGS2	-0.3994	0	-1.0634
CPC005_VCAP_24H:BRD-A66199457-001-02-2:10	BRD-A66199457	asiaticoside	VCAP	trt_cp	10 uM	24 h	5	284	0.05	0.120497	0	0	1	1	0	Carcinogen	-666	-0.3994	0	-1.0635
CPC006_HEPG2_6H:BRD-K10705233-003-02-8:40	BRD-K10705233	GW-405833	HEPG2	trt_cp	40 uM	6 h	3	282	0.44	0.35619	1	1	1	1	0	Cannabinoid receptor agonist	CNR2	-0.3995	0	-1.0635
CPC010_HA1E_6H:BRD-K61106942-019-02-5:10	BRD-K61106942	BRD-K61106942	HA1E	trt_cp	10 uM	6 h	3	42	0.04	0.0414462	1	0	1	1	0	-666	-666	-0.3995	0	-1.0635
DOS054_A549_24H:BRD-K06614049-001-01-8:5	BRD-K06614049	BRD-K06614049	A549	trt_cp	4 uM	24 h	3	313	0.35	0.334685	0	0	1	1	0	-666	-666	-0.3995	0	-1.0635
DOS056_HT29_24H:BRD-K65983169-001-01-9:5	BRD-K65983169	BRD-K65983169	HT29	trt_cp	4 uM	24 h	2	52	0.11	0.0764766	0	0	1	1	0	-666	-666	-0.3995	0	-1.0635
CPC005_HCC515_6H:BRD-A16700644-003-03-6:10	BRD-A16700644	isoxsuprine	HCC515	trt_cp	10 uM	6 h	2	62	0.08	0.071215	1	0	1	1	0	Adrenergic receptor agonist	ADRB2	-0.3995	0	-1.0635
CPC013_A549_6H:BRD-K83336168-001-01-9:10	BRD-K83336168	MD-040	A549	trt_cp	10 uM	6 h	2	162	0.5	0.287788	0	0	1	1	0	-666	-666	-0.3995	0	-1.0635
DOS042_A375_24H:BRD-K44341698-001-01-6:5.02	BRD-K44341698	BRD-K44341698	A375	trt_cp	4 uM	24 h	2	251	0.24	0.248184	0	0	1	1	0	-666	-666	-0.3995	0	-1.0636
CPC017_A549_24H:BRD-K60476892-001-02-1:10	BRD-K60476892	YC-1	A549	trt_cp	10 uM	24 h	3	80	0.25	0.143003	1	1	1	1	0	Guanylyl cyclase activator	HIF1A|GUCY1A2|GUCY1A3|GUCY1B3	-0.3995	0	-1.0637
CPC017_HEPG2_6H:BRD-K45068323-003-02-1:10	BRD-K45068323	W-13	HEPG2	trt_cp	10 uM	6 h	3	123	0.11	0.11762	1	0	1	1	0	Calmodulin inhibitor	CALM1|MYLK|PDE1A	-0.3995	0	-1.0637
CPC010_HCC515_6H:BRD-K57037351-001-05-3:10	BRD-K57037351	BRD-K57037351	HCC515	trt_cp	10 uM	6 h	3	149	0.05	0.0872788	1	0	1	1	0	-666	-666	-0.3996	0	-1.0637
REP.B021_A375_24H:E13	BRD-K82244583	MEK-162	A375	trt_cp	2.22 uM	24 h	2	641	0.8119	0.729476	1	1	1	1	0	MEK inhibitor	MAP2K1|MAP2K2|IL1R2|IL6R|TNFRSF1A	-0.3996	0	-1.0638
LRS001_PHH.MGH_24H:A10	BRD-K12184916	NVP-BEZ235	PHH	trt_cp	10 uM	24 h	3	366	0.66	0.496985	1	1	1	1	0	MTOR inhibitor|PI3K inhibitor	-666	-0.3996	0	-1.0638
DOS028_VCAP_24H:BRD-K58129723-001-01-7:5.05	BRD-K58129723	BRD-K58129723	VCAP	trt_cp	4 uM	24 h	3	68	0.06	0.0645893	1	0	1	1	0	-666	-666	-0.3996	0	-1.0638
DOS019_VCAP_24H:BRD-K68423398-001-01-6:4.96	BRD-K68423398	BRD-K68423398	VCAP	trt_cp	4 uM	24 h	3	93	0.07	0.081587	1	0	1	1	0	-666	-666	-0.3996	0	-1.0638
CPC009_MCF7_24H:BRD-K03339442-001-01-8:10	BRD-K03339442	BRD-K03339442	MCF7	trt_cp	10 uM	24 h	2	91	0.2	0.136416	1	1	1	1	0	-666	-666	-0.3996	0	-1.0638
CPC015_HT29_6H:BRD-K75958195-037-04-5:10	BRD-K75958195	pizotifen	HT29	trt_cp	10 uM	6 h	3	223	0.29	0.257147	0	0	1	1	0	Serotonin receptor antagonist	HTR2A|HTR1A|HTR2C	-0.3996	0	-1.0639
CPC012_HA1E_6H:BRD-K39687892-001-05-4:10	BRD-K39687892	BRD-K39687892	HA1E	trt_cp	10 uM	6 h	3	65	0.14	0.0964609	1	0	1	1	0	-666	-666	-0.3996	0	-1.064
CPC014_VCAP_24H:BRD-K71035033-001-01-4:10	BRD-K71035033	masitinib	VCAP	trt_cp	10 uM	24 h	5	287	0.36	0.325029	0	0	1	1	0	KIT inhibitor|PDGFR inhibitor|Src inhibitor	KIT|FGFR3|LYN|PDGFRB|PDGFRA	-0.3996	0	-1.064
LIVB001_HUH7_72H:F14	BRD-K37798499	etoposide	HUH7	trt_cp	6.66 uM	72 h	3	153	0.07	0.104647	0	0	1	1	0	Topoisomerase inhibitor	TOP2A|TOP2B|CYP2E1|CYP3A5	-0.3997	0	-1.064
REP.B026_HELA_24H:M15	BRD-K99092662	PS-178990	HELA	trt_cp	0.25 uM	24 h	2	89	0.2303	0.144768	1	1	1	1	0	Androgen receptor antagonist	AR	-0.3997	0	-1.064
PBIOA015_HA1E_24H:M23	BRD-K09587429	BRD-K09587429	HA1E	trt_cp	0.12 uM	24 h	3	112	0.16	0.135363	1	1	1	1	0	-666	-666	-0.3997	0	-1.064
DOS051_MCF7_24H:BRD-K28841686-001-01-9:5	BRD-K28841686	BRD-K28841686	MCF7	trt_cp	4 uM	24 h	2	133	0.25	0.184385	0	0	1	1	0	-666	-666	-0.3997	0	-1.0641
DOSVAL001_A375_24H:BRD-K77987635:9.70901	BRD-K77987635	BRD-K77987635	A375	trt_cp	10 uM	24 h	3	127	0.25	0.180178	1	1	1	1	0	-666	-666	-0.3997	0	-1.0641
PAC044_U2OS_6H:BRD-K77070775-001-01-7:10.0343	BRD-K77070775	BRD-K77070775	U2OS	trt_cp	10 uM	6 h	3	165	0.22	0.192657	1	0	1	1	0	-666	-666	-0.3997	0	-1.0641
DOSVAL006_HA1E_24H:BRD-K67399667:5	BRD-K67399667	BRD-K67399667	HA1E	trt_cp	4 uM	24 h	2	106	0.13	0.118701	0	0	1	1	0	-666	-666	-0.3997	0	-1.0642
CPC004_HT29_6H:BRD-K16604360-001-01-8:10	BRD-K16604360	BRD-K16604360	HT29	trt_cp	10 uM	6 h	5	89	0.16	0.120666	0	0	1	1	0	-666	-666	-0.3997	0	-1.0642
CPC005_HA1E_24H:BRD-A83855350-003-01-4:10	BRD-A83855350	naltrexone	HA1E	trt_cp	10 uM	24 h	3	244	0.18	0.211915	1	0	1	1	0	-666	-666	-0.3997	0	-1.0642
REP.A018_YAPC_24H:L07	BRD-K65428967	cordycepin	YAPC	trt_cp	10 uM	24 h	3	216	0.3871	0.292394	0	0	1	1	0	DNA inhibitor	-666	-0.3997	0	-1.0642
PAC046_U2OS_6H:BRD-K89076662-001-01-6:10.1129	BRD-K89076662	BRD-K89076662	U2OS	trt_cp	10 uM	6 h	3	137	0.18	0.158791	1	0	1	1	0	-666	-666	-0.3998	0	-1.0643
CPC003_HA1E_24H:BRD-K46652470-001-02-6:10	BRD-K46652470	nizatidine	HA1E	trt_cp	10 uM	24 h	2	565	0.16	0.304029	0	0	1	1	0	-666	-666	-0.3998	0	-1.0643
CPC020_PC3_6H:BRD-K55179756-001-01-5:10	BRD-K55179756	BRD-K55179756	PC3	trt_cp	10 uM	6 h	5	180	0.21	0.196597	1	0	1	1	0	-666	-666	-0.3998	0	-1.0644
PBIOA016_A549_24H:K24	BRD-K37094091	BRD-K37094091	A549	trt_cp	0.04 uM	24 h	3	241	0.33	0.285165	1	1	1	1	0	-666	-666	-0.3998	0	-1.0644
DOS057_HT29_24H:BRD-K18981886-001-01-3:5	BRD-K18981886	BRD-K18981886	HT29	trt_cp	4 uM	24 h	3	118	0.12	0.120327	0	0	1	1	0	-666	-666	-0.3998	0	-1.0644
DOS034_MCF7_24H:BRD-K15790516-001-01-9:5.12	BRD-K15790516	BRD-K15790516	MCF7	trt_cp	4 uM	24 h	3	158	0.13	0.144921	0	0	1	1	0	-666	-666	-0.3998	0	-1.0644
CPC007_MCF7_6H:BRD-K72883421-001-05-7:10	BRD-K72883421	BRD-K72883421	MCF7	trt_cp	10 uM	6 h	4	118	0.21	0.159177	1	1	1	1	0	-666	-666	-0.3998	0	-1.0644
CPC019_PC3_24H:G23	BRD-K46373671	BRD-K46373671	PC3	trt_cp	10 uM	24 h	5	373	0.5343	0.451417	0	0	1	1	0	-666	-666	-0.3998	0	-1.0644
CPC002_HCC515_6H:BRD-A89337244-001-01-1:10	BRD-A89337244	PD-102807	HCC515	trt_cp	10 uM	6 h	3	44	0.25	0.106054	1	0	1	1	0	Acetylcholine receptor antagonist	CHRM4	-0.3998	0	-1.0645
CPC001_PC3_6H:BRD-A00267231-001-01-1:10	BRD-A00267231	hemado	PC3	trt_cp	10 uM	6 h	4	378	0.26	0.317003	1	1	1	1	0	-666	-666	-0.3998	0	-1.0645
PCLB003_MCF7_24H:BRD-K01737880-001-02-2:1.11	BRD-K01737880	BRD-K01737880	MCF7	trt_cp	1.11 uM	24 h	3	388	0.46	0.427194	1	1	1	1	0	-666	-666	-0.3999	0	-1.0646
REP.A015_PC3_24H:P03	BRD-A61154809	gliclazide	PC3	trt_cp	1.11 uM	24 h	3	194	0.3629	0.268303	1	1	1	1	0	ATP channel blocker|Insulin secretagogue	ABCC8|KCNJ11|VEGFA	-0.3999	0	-1.0646
DOSBIO001_MCF7_24H:BRD-K32885145:10.2333	BRD-K32885145	BRD-K32885145	MCF7	trt_cp	10 uM	24 h	3	186	0.37	0.26527	1	1	1	1	0	-666	-666	-0.3999	0	-1.0647
MOAR002_PC3_24H:L16	BRD-K67445247	flurofamide	PC3	trt_cp	10 uM	24 h	3	155	0.23	0.190924	1	0	1	1	0	Urease inhibitor	-666	-0.3999	0	-1.0647
CPC010_HA1E_6H:BRD-K91264756-001-05-2:10	BRD-K91264756	BRD-K91264756	HA1E	trt_cp	10 uM	6 h	3	146	0.23	0.185298	1	0	1	1	0	-666	-666	-0.3999	0	-1.0647
CPC019_MCF7_6H:BRD-K44510578-001-01-1:10	BRD-K44510578	BRD-K44510578	MCF7	trt_cp	10 uM	6 h	3	273	0.27	0.274533	1	0	1	1	0	-666	-666	-0.3999	0	-1.0647
DOS008_VCAP_6H:BRD-K58733842-001-01-2:5.03	BRD-K58733842	BRD-K58733842	VCAP	trt_cp	4 uM	6 h	3	95	0.08	0.0881531	0	0	1	1	0	-666	-666	-0.3999	0	-1.0647
REP.A026_A549_24H:F21	BRD-K89375097	pirenzepine	A549	trt_cp	1.11 uM	24 h	2	97	0.1381	0.117034	0	0	1	1	0	Acetylcholine receptor antagonist	CHRM1|CHRM2|CHRM3|CHRM4|CHRM5	-0.3999	0	-1.0648
REP.B009_MDAMB231_24H:H19	BRD-A28746609	paclitaxel	MDAMB231	trt_cp	2.22 uM	24 h	2	295	0.5613	0.411471	1	1	1	1	0	Tubulin inhibitor	TUBB|NR1I2|ABCB1|CYP2C8|BCL2|MAP2|MAP4|MAPT|TLR4|TUBB1	-0.4	0	-1.0648
DOS043_A375_24H:BRD-K63521250-001-01-9:4.6	BRD-K63521250	BRD-K63521250	A375	trt_cp	4 uM	24 h	3	103	0.05	0.0725662	0	0	1	1	0	-666	-666	-0.4	0	-1.0648
DOS024_VCAP_24H:BRD-K00513921-001-01-1:5.05	BRD-K00513921	BRD-K00513921	VCAP	trt_cp	4 uM	24 h	3	135	0.23	0.178181	1	0	1	1	0	-666	-666	-0.4	0	-1.0648
PAC044_U2OS_6H:BRD-K22694382-001-01-5:10.0928	BRD-K22694382	BRD-K22694382	U2OS	trt_cp	10 uM	6 h	3	112	0.51	0.241671	1	1	1	1	0	-666	-666	-0.4	0	-1.0649
CPC013_A375_6H:BRD-K68344511-001-02-4:10	BRD-K68344511	KM-03472SC	A375	trt_cp	10 uM	6 h	3	113	0.13	0.122558	1	0	1	1	0	-666	-666	-0.4	0	-1.0649
DOS053_A375_24H:BRD-K10810699-001-02-7:5.01	BRD-K10810699	BRD-K10810699	A375	trt_cp	4 uM	24 h	2	104	0.13	0.117576	0	0	1	1	0	-666	-666	-0.4	0	-1.0649
CPC010_PC3_6H:BRD-K26947839-001-05-3:10	BRD-K26947839	BRD-K26947839	PC3	trt_cp	10 uM	6 h	5	93	0.06	0.0755349	0	0	1	1	0	-666	-666	-0.4	0	-1.0649
CPC007_PC3_24H:BRD-K86456986-001-05-3:10	BRD-K86456986	BRD-K86456986	PC3	trt_cp	10 uM	24 h	4	366	0.52	0.441136	1	0	1	1	0	-666	-666	-0.4	0	-1.0649
DOS059_HT29_24H:BRD-K30021624-001-01-9:5	BRD-K30021624	BRD-K30021624	HT29	trt_cp	4 uM	24 h	2	177	0.04	0.0850839	0	0	1	1	0	-666	-666	-0.4	0	-1.0649
PBIOA021_A549_24H:O13	BRD-K30129319	BRD-K30129319	A549	trt_cp	10 uM	24 h	3	105	0.06	0.0802603	1	0	1	1	0	-666	-666	-0.4	0	-1.065
CPC017_HT29_6H:BRD-K58938839-001-03-8:10	BRD-K58938839	cyclopamine	HT29	trt_cp	10 uM	6 h	5	130	0.04	0.0729176	0	0	1	1	0	Smoothened receptor antagonist	SMO	-0.4	0	-1.065
CPC009_HT29_6H:BRD-K49237419-001-03-5:10	BRD-K49237419	KU-C103671	HT29	trt_cp	10 uM	6 h	2	49	0.05	0.0500511	1	0	1	1	0	-666	-666	-0.4	0	-1.065
CPC012_HT29_6H:BRD-K02701279-001-01-8:10	BRD-K02701279	BRD-K02701279	HT29	trt_cp	10 uM	6 h	5	87	0.12	0.103319	0	0	1	1	0	-666	-666	-0.4	0	-1.065
PAC068_U2OS_6H:BRD-K90594901-001-04-0:10	BRD-K90594901	BRD-K90594901	U2OS	trt_cp	10 uM	6 h	3	113	0.23	0.163017	1	0	1	1	0	-666	-666	-0.4	0	-1.065
DOS047_HT29_24H:BRD-K47261397-001-01-7:4.99	BRD-K47261397	BRD-K47261397	HT29	trt_cp	4 uM	24 h	3	111	0.02	0.0476439	0	0	1	1	0	-666	-666	-0.4	0	-1.0651
DOSBIO001_A549_24H:BRD-K63279176:10.0156	BRD-K63279176	BRD-K63279176	A549	trt_cp	10 uM	24 h	3	143	0.11	0.126822	1	0	1	1	0	-666	-666	-0.4	0	-1.0651
CPC015_ASC_24H:BRD-K70330367-003-03-8:10	BRD-K70330367	amantadine	ASC	trt_cp	10 uM	24 h	4	77	0.16	0.112237	0	0	1	1	0	Glutamate receptor antagonist	GRIN1|DRD2|GRIN2A|GRIN2B|GRIN2C|GRIN2D|GRIN3A	-0.4001	0	-1.0652
CPC017_A375_6H:BRD-A82329351-001-02-2:10	BRD-A82329351	cycloheximide	A375	trt_cp	10 uM	6 h	3	170	0.13	0.150323	0	0	1	1	0	-666	-666	-0.4001	0	-1.0652
CPC002_HCC515_24H:BRD-K92778217-001-17-8:10	BRD-K92778217	mefenamic-acid	HCC515	trt_cp	10 uM	24 h	3	187	0.47	0.299778	1	0	1	1	0	Cyclooxygenase inhibitor	PTGS2|PTGS1|KCNQ1|TRPM3	-0.4001	0	-1.0652
DOSBIO002_PC3_24H:BRD-K30563708:9.63964	BRD-K30563708	BRD-K30563708	PC3	trt_cp	10 uM	24 h	3	83	0.17	0.120114	1	0	1	1	0	-666	-666	-0.4001	0	-1.0652
DOS052_A375_24H:BRD-K96636466-001-01-6:4.97	BRD-K96636466	BRD-K96636466	A375	trt_cp	4 uM	24 h	2	79	0.06	0.0696177	0	0	1	1	0	-666	-666	-0.4001	0	-1.0652
DOS020_VCAP_6H:BRD-K42654448-001-01-7:5.03	BRD-K42654448	BRD-K42654448	VCAP	trt_cp	4 uM	6 h	3	65	0.05	0.0576464	0	0	1	1	0	-666	-666	-0.4001	0	-1.0652
REP.A027_A549_24H:D04	BRD-K93208532	apremilast	A549	trt_cp	0.37 uM	24 h	2	137	0.1898	0.163057	0	0	1	1	0	Phosphodiesterase inhibitor	PDE4A|PDE4B|PDE4C|PDE4D|TNF|TNFRSF1A	-0.4001	0	-1.0653
DOS010_VCAP_24H:BRD-K42613785-001-01-4:5	BRD-K42613785	BRD-K42613785	VCAP	trt_cp	4 uM	24 h	3	61	0.16	0.0998977	1	0	1	1	0	-666	-666	-0.4001	0	-1.0653
CPC008_A375_24H:BRD-A96749488-001-01-3:10	BRD-A96749488	BRD-A96749488	A375	trt_cp	10 uM	24 h	2	270	0.03	0.0910066	0	0	1	1	0	-666	-666	-0.4001	0	-1.0653
CPC012_A375_6H:K05	BRD-K63220166	BRD-K63220166	A375	trt_cp	10 uM	6 h	5	98	0.1629	0.127763	1	1	1	1	0	-666	-666	-0.4001	0	-1.0653
DOS056_PC3_24H:BRD-K78816294-001-01-4:5	BRD-K78816294	BRD-K78816294	PC3	trt_cp	4 uM	24 h	3	129	0.06	0.0889613	0	0	1	1	0	-666	-666	-0.4002	0	-1.0653
DOS060_HT29_24H:BRD-K65898110-001-01-9:5	BRD-K65898110	BRD-K65898110	HT29	trt_cp	4 uM	24 h	2	115	0.13	0.123638	0	0	1	1	0	-666	-666	-0.4002	0	-1.0654
PAC008_U2OS_6H:BRD-K98117883-001-01-0:9.87425	BRD-K98117883	BRD-K98117883	U2OS	trt_cp	10 uM	6 h	3	68	0.42	0.170887	1	0	1	1	0	-666	-666	-0.4002	0	-1.0654
DOS033_A375_24H:BRD-K82161520-001-01-5:4.99	BRD-K82161520	BRD-K82161520	A375	trt_cp	4 uM	24 h	3	201	0.12	0.157043	0	0	1	1	0	-666	-666	-0.4002	0	-1.0654
PAC045_U2OS_6H:BRD-K50115811-001-01-7:10.0551	BRD-K50115811	BRD-K50115811	U2OS	trt_cp	10 uM	6 h	3	100	0.07	0.0846018	1	0	1	1	0	-666	-666	-0.4002	0	-1.0654
CPC015_A549_6H:BRD-A13964793-001-01-8:10	BRD-A13964793	TC-1	A549	trt_cp	10 uM	6 h	2	54	0.21	0.107681	0	0	1	1	0	Beta secretase inhibitor	BACE1	-0.4002	0	-1.0654
DOS006_VCAP_6H:BRD-K66555134-001-01-6:4.94	BRD-K66555134	BRD-K66555134	VCAP	trt_cp	4 uM	6 h	3	34	0.19	0.0812731	1	0	1	1	0	-666	-666	-0.4002	0	-1.0655
DOSBIO001_A375_24H:BRD-K06188347:9.90407	BRD-K06188347	BRD-K06188347	A375	trt_cp	10 uM	24 h	3	69	0.04	0.0531233	1	0	1	1	0	-666	-666	-0.4002	0	-1.0656
DOS057_MCF7_24H:BRD-K44828732-001-01-0:5	BRD-K44828732	BRD-K44828732	MCF7	trt_cp	4 uM	24 h	3	229	0.18	0.205298	0	0	1	1	0	-666	-666	-0.4002	0	-1.0656
CPC017_HEPG2_6H:BRD-K64670467-001-01-2:10	BRD-K64670467	JNJ-16259685	HEPG2	trt_cp	10 uM	6 h	3	74	0.08	0.0778021	1	0	1	1	0	-666	-666	-0.4002	0	-1.0656
DOS028_VCAP_24H:BRD-K28001738-001-01-8:5	BRD-K28001738	BRD-K28001738	VCAP	trt_cp	4 uM	24 h	3	265	0.26	0.265424	1	0	1	1	0	-666	-666	-0.4003	0	-1.0656
CPC020_A549_6H:BRD-K41775742-001-01-4:10	BRD-K41775742	BRD-K41775742	A549	trt_cp	10 uM	6 h	2	114	0.27	0.177405	0	0	1	1	0	-666	-666	-0.4003	0	-1.0656
CPC013_NPC_24H:BRD-K33606495-001-01-0:10	BRD-K33606495	BRD-K33606495	NPC	trt_cp	10 uM	24 h	3	114	0.21	0.156456	0	0	1	1	0	-666	-666	-0.4003	0	-1.0656
CPC008_HT29_6H:BRD-K55487965-001-04-3:10	BRD-K55487965	BRD-K55487965	HT29	trt_cp	10 uM	6 h	5	184	0.4	0.274328	0	0	1	1	0	-666	-666	-0.4003	0	-1.0656
CPC005_PC3_24H:BRD-A65440446-001-03-3:10	BRD-A65440446	cimaterol	PC3	trt_cp	10 uM	24 h	5	152	0.24	0.193134	1	1	1	1	0	Adrenergic receptor agonist	ADRB1|ADRB2|ADRB3	-0.4003	0	-1.0656
CPC005_MCF7_6H:O01	BRD-K20152659	BRD-K20152659	MCF7	trt_cp	10 uM	6 h	4	252	0.1626	0.204687	1	0	1	1	0	Cholesterol inhibitor|Platelet aggregation inhibitor|Prostanoid receptor agonist	-666	-0.4003	0	-1.0657
DOSBIO002_NPC_24H:BRD-K31830150:10.0084	BRD-K31830150	SA-1460224	NPC	trt_cp	10 uM	24 h	3	56	0.13	0.0862772	1	0	1	1	0	-666	-666	-0.4003	0	-1.0657
CPC019_HEPG2_6H:BRD-A54077041-001-05-0:10	BRD-A54077041	BRD-A54077041	HEPG2	trt_cp	10 uM	6 h	3	130	0.3	0.199693	1	0	1	1	0	-666	-666	-0.4003	0	-1.0657
REP.B005_HA1E_24H:H07	BRD-K09372874	merimepodib	HA1E	trt_cp	2.22 uM	24 h	3	91	0.2223	0.143821	1	1	1	1	0	Inosine monophosphate dehydrogenase inhibitor	IMPDH1	-0.4003	0	-1.0657
DOS029_VCAP_24H:BRD-K17741643-001-01-6:5.01	BRD-K17741643	BRD-K17741643	VCAP	trt_cp	4 uM	24 h	3	175	0.26	0.215693	1	1	1	1	0	-666	-666	-0.4003	0	-1.0657
CPC013_PC3_6H:BRD-K48016779-001-01-2:10	BRD-K48016779	BRD-K48016779	PC3	trt_cp	10 uM	6 h	5	133	0.15	0.142824	1	0	1	1	0	-666	-666	-0.4003	0	-1.0657
CPC016_ASC_24H:BRD-A64977602-001-04-3:10	BRD-A64977602	mirtazapine	ASC	trt_cp	10 uM	24 h	3	126	0.42	0.232616	1	0	1	1	0	Adrenergic receptor antagonist|Serotonin receptor antagonist	ADRA2A|HTR2A|HTR2C|ADRA2C|HTR3A|ADRA2B|ADRA1A|ADRA1B|ADRA1D|ADRB1|ADRB2|DRD1|DRD2|DRD3|DRD5|HRH1|HRH3|HTR2B|HTR7|OPRK1|SLC6A2|SLC6A3|SLC6A4	-0.4003	0	-1.0658
CPC006_AGS_6H:BRD-A97437073-001-03-1:80	BRD-A97437073	rosiglitazone	AGS	trt_cp	80 uM	6 h	2	72	0.51	0.193768	1	1	1	1	0	PPAR receptor agonist|Insulin sensitizer	PPARG|CYP2C8|INS|ACSL4|FFAR1|TRPC5|TRPM3	-0.4003	0	-1.0658
NMH001_FIBRNPC_24H:BRD-A05581237-001-01-4:10	BRD-A05581237	dinorcitalopram-oxalate	NPC	trt_cp	10 uM	24 h	2	138	0.12	0.130125	0	0	1	1	0	-666	-666	-0.4003	0	-1.0658
CPC016_HEPG2_6H:BRD-K31238592-001-01-6:10	BRD-K31238592	devazepide	HEPG2	trt_cp	10 uM	6 h	3	152	0.29	0.212301	1	0	1	1	0	CCK receptor antagonist	CCKAR	-0.4003	0	-1.0658
CPC012_HA1E_6H:BRD-A59985574-003-01-9:10	BRD-A59985574	topotecan	HA1E	trt_cp	10 uM	6 h	3	441	0.65	0.541385	1	1	1	1	0	-666	-666	-0.4003	0	-1.0658
DOS025_VCAP_6H:BRD-K03652504-001-01-9:5.02	BRD-K03652504	BRD-K03652504	VCAP	trt_cp	4 uM	6 h	2	109	0.16	0.133538	1	0	1	1	0	-666	-666	-0.4003	0	-1.0658
PAC024_U2OS_6H:BRD-K01263144-001-01-3:10.0529	BRD-K01263144	BRD-K01263144	U2OS	trt_cp	10 uM	6 h	2	25	0.0404	0.032136	0	0	1	1	0	-666	-666	-0.4003	0	-1.0658
DOS057_MCF7_24H:BRD-K09014535-001-01-9:5	BRD-K09014535	BRD-K09014535	MCF7	trt_cp	4 uM	24 h	3	147	0.08	0.109656	0	0	1	1	0	-666	-666	-0.4003	0	-1.0658
LJP008_NPC.TAK_24H:M13	BRD-K79254416	decitabine	NPC	trt_cp	10 uM	24 h	3	204	0.3386	0.26576	1	1	1	1	0	DNA inhibitor	DNMT1|DNMT3A	-0.4003	0	-1.0658
CPC014_NPC_24H:BRD-K87730440-001-01-9:10	BRD-K87730440	BRD-K87730440	NPC	trt_cp	10 uM	24 h	3	122	0.15	0.136791	0	0	1	1	0	-666	-666	-0.4003	0	-1.0659
PAC025_U2OS_6H:BRD-K25540102-001-01-6:10.0486	BRD-K25540102	BRD-K25540102	U2OS	trt_cp	10 uM	6 h	3	205	0.36	0.2747	1	0	1	1	0	-666	-666	-0.4004	0	-1.0659
DOS057_PC3_24H:BRD-K65920478-001-01-7:5	BRD-K65920478	BRD-K65920478	PC3	trt_cp	4 uM	24 h	2	73	0.06	0.0669218	0	0	1	1	0	-666	-666	-0.4004	0	-1.0659
DOS023_VCAP_24H:BRD-K44887903-001-01-9:5.09	BRD-K44887903	SA-1472321	VCAP	trt_cp	4 uM	24 h	2	83	0.03	0.050458	1	0	1	1	0	-666	-666	-0.4004	0	-1.0659
CPC009_PC3_6H:F09	BRD-K96621343	BRD-K96621343	PC3	trt_cp	10 uM	6 h	5	86	0.0782	0.0829246	0	0	1	1	0	-666	-666	-0.4004	0	-1.0659
REP.B009_THP1_24H:G05	BRD-K30563334	rifabutin	THP1	trt_cp	0.03 uM	24 h	2	83	0.2297	0.139621	0	0	1	1	0	Bacterial protein synthesis inhibitor	CYP3A4|HSP90AA1|HSP90B1	-0.4004	0	-1.0659
REP.A005_HELA_24H:A13	BRD-A07986123	galeterone	HELA	trt_cp	10 uM	24 h	3	137	0.3585	0.224097	1	1	1	1	0	Androgen receptor antagonist	AR|CYP17A1	-0.4004	0	-1.066
PBIOA019_HT29_24H:H19	BRD-K97651142	BRD-K97651142	HT29	trt_cp	10 uM	24 h	3	264	0.57	0.392256	1	1	1	1	0	-666	-666	-0.4004	0	-1.066
CPC001_VCAP_6H:G10	BRD-K76293260	BRD-K76293260	VCAP	trt_cp	10 uM	6 h	5	137	0.1192	0.12922	1	0	1	1	0	-666	-666	-0.4004	0	-1.066
REP.B010_PC3_24H:I24	BRD-K14175878	MK-0812	PC3	trt_cp	0.01 uM	24 h	2	149	0.3439	0.228897	0	0	1	1	0	CC chemokine receptor antagonist	CCR2	-0.4004	0	-1.066
PAC041_U2OS_6H:BRD-K55943540-001-01-5:10.4493	BRD-K55943540	BRD-K55943540	U2OS	trt_cp	10 uM	6 h	3	137	0.28	0.198048	1	0	1	1	0	-666	-666	-0.4004	0	-1.066
CPC007_HCC515_6H:BRD-K19117583-001-05-0:10	BRD-K19117583	BRD-K19117583	HCC515	trt_cp	10 uM	6 h	2	144	0.37	0.233406	1	1	1	1	0	-666	-666	-0.4004	0	-1.066
PAC040_U2OS_6H:BRD-K64753899-001-01-4:10.0156	BRD-K64753899	BRD-K64753899	U2OS	trt_cp	10 uM	6 h	3	229	0.45	0.324605	1	1	1	1	0	-666	-666	-0.4004	0	-1.066
CPC016_ASC_24H:BRD-A30655177-001-06-6:10	BRD-A30655177	LFM-A13	ASC	trt_cp	10 uM	24 h	2	340	0.15	0.228358	0	0	1	1	0	BTK inhibitor	BTK	-0.4004	0	-1.0661
CPC007_PC3_24H:BRD-K22546959-001-05-1:10	BRD-K22546959	BRD-K22546959	PC3	trt_cp	10 uM	24 h	4	117	0.38	0.213214	1	1	1	1	0	-666	-666	-0.4004	0	-1.0661
CPC014_NPC_24H:BRD-K32927008-001-01-1:10	BRD-K32927008	BRD-K32927008	NPC	trt_cp	10 uM	24 h	3	227	0.44	0.319573	0	0	1	1	0	-666	-666	-0.4004	0	-1.0661
PAC054_U2OS_6H:BRD-K25138450-001-01-7:10.1285	BRD-K25138450	BRD-K25138450	U2OS	trt_cp	10 uM	6 h	3	30	0.13	0.0631485	1	0	1	1	0	-666	-666	-0.4004	0	-1.0661
CPC012_PHH_24H:BRD-K68588778-001-05-7:10	BRD-K68588778	BRD-K68588778	PHH	trt_cp	10 uM	24 h	3	361	0.34	0.354261	0	0	1	1	0	-666	-666	-0.4005	0	-1.0662
REP.A015_YAPC_24H:D13	BRD-K56343971	vemurafenib	YAPC	trt_cp	10 uM	24 h	3	189	0.4768	0.30355	1	1	1	1	0	RAF inhibitor	BRAF|CYP2C19|CYP3A4|CYP3A5|RAF1	-0.4005	0	-1.0662
DOS050_MCF7_24H:BRD-K37140349-001-01-4:5	BRD-K37140349	BRD-K37140349	MCF7	trt_cp	4 uM	24 h	2	78	0.1	0.0893054	0	0	1	1	0	-666	-666	-0.4005	0	-1.0663
CPC002_VCAP_24H:BRD-A20243730-001-01-4:10	BRD-A20243730	danazol	VCAP	trt_cp	10 uM	24 h	3	444	0.68	0.555618	1	1	1	1	0	-666	-666	-0.4005	0	-1.0663
CPC010_VCAP_6H:BRD-K48969316-001-03-8:10	BRD-K48969316	BRD-K48969316	VCAP	trt_cp	10 uM	6 h	5	193	0.2	0.198666	0	0	1	1	0	-666	-666	-0.4005	0	-1.0663
CPC003_HCC515_24H:BRD-K89375097-300-06-2:10	BRD-K89375097	pirenzepine	HCC515	trt_cp	10 uM	24 h	3	176	0.17	0.174909	1	0	1	1	0	Acetylcholine receptor antagonist	CHRM1|CHRM2|CHRM3|CHRM4|CHRM5	-0.4005	0	-1.0663
LJP005_PC3_24H:O08	BRD-U60236422	WH-4-025	PC3	trt_cp	3.33 uM	24 h	2	123	0.4319	0.233064	1	1	1	1	0	-666	-666	-0.4005	0	-1.0664
REP.A018_YAPC_24H:H07	BRD-K63828191	raloxifene	YAPC	trt_cp	10 uM	24 h	3	156	0.4118	0.256293	0	0	1	1	0	Estrogen receptor antagonist|Selective estrogen receptor modulator (SERM)	ESR1|ESR2|ACVRL1|ENG	-0.4006	0	-1.0664
DOS034_A549_24H:BRD-K25902954-001-01-7:4.99	BRD-K25902954	BRD-K25902954	A549	trt_cp	4 uM	24 h	3	188	0.08	0.124009	0	0	1	1	0	-666	-666	-0.4006	0	-1.0664
LIVB001_HUH7_72H:P16	BRD-K26237438	BRD-K26237438	HUH7	trt_cp	10 uM	72 h	3	92	0.05	0.0685819	0	0	1	1	0	-666	-666	-0.4006	0	-1.0664
CPC014_HEPG2_6H:BRD-K01800709-001-01-9:10	BRD-K01800709	BRD-K01800709	HEPG2	trt_cp	10 uM	6 h	3	117	0.2	0.154682	1	0	1	1	0	-666	-666	-0.4006	0	-1.0664
CPC005_HCC515_6H:BRD-K42142750-001-04-9:10	BRD-K42142750	retrorsine	HCC515	trt_cp	10 uM	6 h	2	49	0.05	0.0500511	1	0	1	1	0	Cytotoxic agent|DNA inhibitor|Mutagenic	-666	-0.4006	0	-1.0664
CPC002_HCC515_6H:BRD-K87158025-003-01-2:10	BRD-K87158025	benzamil	HCC515	trt_cp	10 uM	6 h	3	83	0.32	0.164795	1	1	1	1	0	Sodium channel inhibitor	PKD2L1|SCNN1A|SCNN1B|SCNN1G|ASIC1|SCNN1D|SLC8A1	-0.4006	0	-1.0665
CPC005_HCC515_6H:BRD-K66093087-001-02-3:10	BRD-K66093087	FGIN-1-43	HCC515	trt_cp	10 uM	6 h	2	142	0.12	0.131997	1	0	1	1	0	Benzodiazepine receptor agonist	TSPO	-0.4006	0	-1.0665
PAC026_U2OS_6H:BRD-K27137352-001-01-6:9.78533	BRD-K27137352	BRD-K27137352	U2OS	trt_cp	10 uM	6 h	3	52	0.15	0.0893054	1	0	1	1	0	-666	-666	-0.4006	0	-1.0665
DOS033_HT29_24H:BRD-K28918096-001-01-9:4.97	BRD-K28918096	BRD-K28918096	HT29	trt_cp	4 uM	24 h	3	190	0.12	0.152686	0	0	1	1	0	-666	-666	-0.4006	0	-1.0665
CPC013_HA1E_6H:BRD-K72192970-001-01-7:10	BRD-K72192970	ST-019365	HA1E	trt_cp	10 uM	6 h	3	304	0.44	0.369823	0	0	1	1	0	-666	-666	-0.4006	0	-1.0665
PAC065_U2OS_6H:BRD-K73275682-001-05-9:10	BRD-K73275682	BRD-K73275682	U2OS	trt_cp	10 uM	6 h	2	84	0.31	0.163174	0	0	1	1	0	-666	-666	-0.4006	0	-1.0666
CPC012_HCC515_6H:BRD-K95253417-001-01-1:10	BRD-K95253417	BRD-K95253417	HCC515	trt_cp	10 uM	6 h	3	98	0.14	0.118443	1	0	1	1	0	-666	-666	-0.4006	0	-1.0666
CPC014_VCAP_24H:BRD-K09191212-001-01-5:10	BRD-K09191212	BRD-K09191212	VCAP	trt_cp	10 uM	24 h	5	237	0.4	0.31134	0	0	1	1	0	-666	-666	-0.4006	0	-1.0666
REP.A017_MCF7_24H:I03	BRD-A64485570	trifluridine	MCF7	trt_cp	1.11 uM	24 h	3	254	0.4481	0.341142	1	1	1	1	0	DNA directed DNA polymerase inhibitor|Thymidylate synthase inhibitor	TYMS	-0.4006	0	-1.0666
DOSVAL003_HA1E_24H:BRD-K35468722:20	BRD-K35468722	SA-1973507	HA1E	trt_cp	20 uM	24 h	3	298	0.51	0.394207	1	1	1	1	0	-666	-666	-0.4006	0	-1.0666
REP.B014_MCF7_24H:D01	BRD-K56614220	clofazimine	MCF7	trt_cp	2.22 uM	24 h	2	401	0.6796	0.527873	1	1	1	1	0	Bacterial DNA inhibitor	-666	-0.4006	0	-1.0667
CPC016_SKB_24H:BRD-K79353516-001-03-5:10	BRD-K79353516	indolophenanthridine	SKB	trt_cp	10 uM	24 h	3	134	0.38	0.228179	1	1	1	1	0	Dopamine receptor agonist	-666	-0.4007	0	-1.0667
PAC040_U2OS_6H:BRD-K31521981-001-01-4:10.0856	BRD-K31521981	BRD-K31521981	U2OS	trt_cp	10 uM	6 h	3	67	0.14	0.0979337	1	0	1	1	0	-666	-666	-0.4007	0	-1.0667
LJP008_HEK293_24H:M23	BRD-K82181189	ischemin	HEK293	trt_cp	0.12 uM	24 h	2	56	0.1756	0.100274	1	0	1	1	0	CBP bromodomain inhibitor	-666	-0.4007	0	-1.0667
LJP005_HA1E_24H:G03	BRD-K04853698	LDN-193189	HA1E	trt_cp	1.11 uM	24 h	3	349	0.67	0.488968	1	1	1	1	0	Serine/threonine kinase inhibitor	ACVR1|BMPR1A	-0.4007	0	-1.0668
DOS054_MCF7_24H:BRD-K56046253-001-01-3:5	BRD-K56046253	BRD-K56046253	MCF7	trt_cp	4 uM	24 h	2	89	0.13	0.108767	0	0	1	1	0	-666	-666	-0.4007	0	-1.0668
CPC014_ASC_24H:BRD-K51998148-001-01-9:10	BRD-K51998148	BRD-K51998148	ASC	trt_cp	10 uM	24 h	3	94	0.14	0.116	1	0	1	1	0	-666	-666	-0.4007	0	-1.0668
PAC027_U2OS_6H:BRD-K77554584-001-01-1:9.98498	BRD-K77554584	BRD-K77554584	U2OS	trt_cp	10 uM	6 h	3	72	0.13	0.0978292	1	0	1	1	0	-666	-666	-0.4007	0	-1.0668
CPC006_H1299_6H:BRD-K01292756-001-10-2:10	BRD-K01292756	pimozide	H1299	trt_cp	10 uM	6 h	2	79	0.16	0.113685	0	0	1	1	0	Dopamine receptor antagonist	DRD2|DRD3|HTR2A|CACNA1I|CALM1|DRD1|DRD4|DRD5|HRH1|HTR1A|KCNA10|KCNH2	-0.4007	0	-1.0668
CPC009_HT29_6H:BRD-K68756823-001-01-4:10	BRD-K68756823	FR-180204	HT29	trt_cp	10 uM	6 h	3	122	0.17	0.145625	1	0	1	1	0	MAP kinase inhibitor	MAPK1|MAPK3	-0.4007	0	-1.0669
DOS055_HT29_24H:BRD-K28698886-001-01-1:5	BRD-K28698886	BRD-K28698886	HT29	trt_cp	4 uM	24 h	3	113	0.03	0.0588749	0	0	1	1	0	-666	-666	-0.4007	0	-1.0669
PAC065_U2OS_6H:BRD-K37601439-001-06-5:10	BRD-K37601439	BRD-K37601439	U2OS	trt_cp	10 uM	6 h	2	88	0.29	0.161537	1	1	1	1	0	-666	-666	-0.4007	0	-1.0669
CPC020_HCC515_6H:BRD-A44827100-001-03-4:10	BRD-A44827100	erythromycin	HCC515	trt_cp	10 uM	6 h	4	168	0.12	0.143574	1	0	1	1	0	-666	-666	-0.4007	0	-1.0669
CPC016_NEU_24H:BRD-K29582677-300-06-4:10	BRD-K29582677	flunarizine	NEU	trt_cp	10 uM	24 h	3	214	0.28	0.247524	0	0	1	1	0	Calcium channel blocker	CACNA1G|CACNA1H|CYP2J2|CACNA1I|CALM1|HRH1	-0.4008	0	-1.0669
AML001_CD34_24H:BRD-K21918725:10	BRD-K21918725	BRD-K21918725	CD34	trt_cp	10 uM	24 h	2	80	0.23	0.137164	1	1	1	1	0	-666	-666	-0.4008	0	-1.067
PAC066_U2OS_6H:BRD-K78074905-001-05-2:10	BRD-K78074905	BRD-K78074905	U2OS	trt_cp	10 uM	6 h	3	42	0.14	0.0775388	1	0	1	1	0	-666	-666	-0.4008	0	-1.067
CPC019_PC3_6H:BRD-K74271701-001-01-3:10	BRD-K74271701	BRD-K74271701	PC3	trt_cp	10 uM	6 h	5	190	0.11	0.146185	1	0	1	1	0	-666	-666	-0.4008	0	-1.067
CPC013_SKB_24H:BRD-K04156788-001-01-7:10	BRD-K04156788	BRD-K04156788	SKB	trt_cp	10 uM	24 h	4	612	0.11	0.262363	0	0	1	1	0	-666	-666	-0.4008	0	-1.067
CPC006_AGS_6H:BRD-K79382620-001-01-1:11.1	BRD-K79382620	BRD-K79382620	AGS	trt_cp	12 uM	6 h	2	70	0.33	0.153687	1	0	1	1	0	-666	-666	-0.4008	0	-1.067
DOSBIO001_MCF7_24H:BRD-K62283710:10.0109	BRD-K62283710	BRD-K62283710	MCF7	trt_cp	10 uM	24 h	3	110	0.17	0.138277	1	0	1	1	0	-666	-666	-0.4008	0	-1.067
CPC006_PC3_24H:F14	BRD-K66874953	pifithrin-alpha	PC3	trt_cp	70 uM	24 h	5	108	0.1759	0.139372	1	1	1	1	0	p53 inhibitor	TP53	-0.4008	0	-1.0671
PAC023_U2OS_6H:BRD-K68350686-001-02-0:10.0317	BRD-K68350686	BRD-K68350686	U2OS	trt_cp	10 uM	6 h	3	97	0.32	0.178152	1	0	1	1	0	-666	-666	-0.4008	0	-1.0671
CVD001_HUH7_24H:BRD-U88459701-000-01-8:10	BRD-U88459701	atorvastatin	HUH7	trt_cp	10 uM	24 h	3	131	0.38	0.22561	1	1	1	1	0	-666	-666	-0.4008	0	-1.0671
DOS011_VCAP_24H:BRD-K75403700-001-01-2:5	BRD-K75403700	BRD-K75403700	VCAP	trt_cp	4 uM	24 h	3	228	0.38	0.297639	1	0	1	1	0	-666	-666	-0.4008	0	-1.0671
CPC015_PHH_24H:BRD-A42628519-001-07-4:10	BRD-A42628519	iopanoic-acid	PHH	trt_cp	10 uM	24 h	2	51	0.2	0.102125	0	0	1	1	0	Thyroid hormone inhibitor	-666	-0.4008	0	-1.0671
PAC054_U2OS_6H:BRD-K73899643-001-01-3:9.99861	BRD-K73899643	BRD-K73899643	U2OS	trt_cp	10 uM	6 h	3	138	0.3	0.205746	1	0	1	1	0	-666	-666	-0.4008	0	-1.0671
CPC012_HA1E_6H:BRD-K13810148-001-02-1:10	BRD-K13810148	givinostat	HA1E	trt_cp	10 uM	6 h	3	396	0.68	0.524726	1	1	1	1	0	HDAC inhibitor	HDAC2|IL1B|IL1R2|IL6R|TNF|HDAC1|HDAC3|HDAC4|HDAC5|HDAC6|HDAC7|HDAC8|HDAC9	-0.4008	0	-1.0671
CPC006_A375_24H:BRD-K90999434-003-01-9:10	BRD-K90999434	CCT-031374	A375	trt_cp	10 uM	24 h	5	353	0.51	0.429045	1	1	1	1	0	WNT inhibitor	CTNNB1	-0.4008	0	-1.0671
CPC015_ASC_24H:BRD-A90490067-001-01-9:10	BRD-A90490067	fulvestrant	ASC	trt_cp	10 uM	24 h	4	288	0.28	0.287148	0	0	1	1	0	-666	-666	-0.4008	0	-1.0671
REP.B005_PC3_24H:K23	BRD-K10852020	tolcapone	PC3	trt_cp	0.03 uM	24 h	3	140	0.2177	0.176532	1	1	1	1	0	Catechol O methyltransferase inhibitor	COMT|TTR	-0.4008	0	-1.0671
DOS004_VCAP_24H:BRD-K38774907-001-01-3:5.02	BRD-K38774907	BRD-K38774907	VCAP	trt_cp	4 uM	24 h	3	60	0.09	0.0743066	1	0	1	1	0	-666	-666	-0.4008	0	-1.0672
CPC008_VCAP_24H:BRD-K71182391-001-01-0:10	BRD-K71182391	BRD-K71182391	VCAP	trt_cp	10 uM	24 h	5	118	0.12	0.120327	0	0	1	1	0	-666	-666	-0.4008	0	-1.0672
PAC044_U2OS_6H:BRD-K38542964-001-01-4:10.0361	BRD-K38542964	BRD-K38542964	U2OS	trt_cp	10 uM	6 h	3	74	0.35	0.162735	1	0	1	1	0	-666	-666	-0.4009	0	-1.0672
PAC059_U2OS_6H:BRD-K20281332-001-01-4:10.0203	BRD-K20281332	BRD-K20281332	U2OS	trt_cp	10 uM	6 h	2	142	0.48	0.263995	0	0	1	1	0	-666	-666	-0.4009	0	-1.0672
CPC010_VCAP_24H:BRD-K92932331-001-04-0:10	BRD-K92932331	BRD-K92932331	VCAP	trt_cp	10 uM	24 h	5	219	0.13	0.170618	0	0	1	1	0	-666	-666	-0.4009	0	-1.0672
DOSVAL002_A375_24H:BRD-K18667663:20	BRD-K18667663	BRD-K18667663	A375	trt_cp	20 uM	24 h	3	121	0.135	0.129238	1	0	1	1	0	-666	-666	-0.4009	0	-1.0672
DOSVAL002_HT29_24H:BRD-K40064462:10	BRD-K40064462	BRD-K40064462	HT29	trt_cp	10 uM	24 h	3	75	0.1348	0.101673	1	0	1	1	0	-666	-666	-0.4009	0	-1.0673
DOS022_VCAP_24H:BRD-K98367121-001-01-3:5.01	BRD-K98367121	BRD-K98367121	VCAP	trt_cp	4 uM	24 h	3	95	0.12	0.107965	1	0	1	1	0	-666	-666	-0.4009	0	-1.0673
REP.B013_MCF10A_24H:M20	BRD-K43457670	acetazolamide	MCF10A	trt_cp	0.74 uM	24 h	2	34	0.321	0.105639	1	0	1	1	0	Carbonic anhydrase inhibitor	CA14|CA2|CA1|CA4|CA12|CA7|CA13|CA6|AQP1|CA3	-0.4009	0	-1.0674
DOSVAL004_HEPG2_24H:BRD-K83826027:20	BRD-K83826027	BRD-K83826027	HEPG2	trt_cp	20 uM	24 h	2	272	0.5	0.372907	0	0	1	1	0	-666	-666	-0.4009	0	-1.0674
CPC010_HEPG2_6H:BRD-A74608937-014-04-1:10	BRD-A74608937	BRD-A74608937	HEPG2	trt_cp	10 uM	6 h	3	87	0.07	0.0789113	1	0	1	1	0	-666	-666	-0.4009	0	-1.0674
DOS030_VCAP_24H:BRD-K23287115-001-01-1:5.04	BRD-K23287115	BRD-K23287115	VCAP	trt_cp	4 uM	24 h	3	284	0.31	0.300034	1	0	1	1	0	-666	-666	-0.4009	0	-1.0674
CPC008_A549_6H:BRD-K94304934-001-04-1:10	BRD-K94304934	BRD-K94304934	A549	trt_cp	10 uM	6 h	3	133	0.2	0.164919	1	0	1	1	0	-666	-666	-0.4009	0	-1.0674
DOSVAL001_HT29_24H:BRD-K81473043:5	BRD-K81473043	tanespimycin	HT29	trt_cp	4 uM	24 h	3	531	0.69	0.612072	1	1	1	1	0	HSP inhibitor	HSP90AA1|CHEK1	-0.4009	0	-1.0674
CPC018_NPC_24H:BRD-K34154330-003-04-9:10	BRD-K34154330	tracazolate	NPC	trt_cp	10 uM	24 h	3	169	0.23	0.19936	0	0	1	1	0	GABA receptor antagonist	GABRA1	-0.401	0	-1.0675
CPC007_HA1E_24H:BRD-K89190195-003-07-4:10	BRD-K89190195	BRD-K89190195	HA1E	trt_cp	10 uM	24 h	3	127	0.18	0.152886	1	0	1	1	0	-666	-666	-0.401	0	-1.0675
REP.A009_HA1E_24H:L12	BRD-K32218650	MBX-2982	HA1E	trt_cp	0.04 uM	24 h	2	64	0.306	0.141508	0	0	1	1	0	Glucose dependent insulinotropic receptor agonist	GPR119	-0.401	0	-1.0675
DOS024_VCAP_24H:BRD-K98403755-001-01-9:4.97	BRD-K98403755	BRD-K98403755	VCAP	trt_cp	4 uM	24 h	3	173	0.31	0.234172	1	1	1	1	0	-666	-666	-0.401	0	-1.0675
ERG010_VCAP_6H:BRD-K48680503-001-01-8:10.098	BRD-K48680503	BRD-K48680503	VCAP	trt_cp	10 uM	6 h	2	43	0.03	0.0363183	1	0	1	1	0	-666	-666	-0.401	0	-1.0675
DOS047_A549_24H:BRD-K44420259-001-01-9:5.06	BRD-K44420259	BRD-K44420259	A549	trt_cp	4 uM	24 h	3	93	0.07	0.081587	1	0	1	1	0	-666	-666	-0.401	0	-1.0675
DOS045_HT29_24H:BRD-K12216461-004-02-5:5	BRD-K12216461	BRD-K12216461	HT29	trt_cp	4 uM	24 h	2	84	0.07	0.0775388	0	0	1	1	0	-666	-666	-0.401	0	-1.0676
REP.B020_MCF10A_24H:N12	BRD-K47936004	piribedil	MCF10A	trt_cp	0.01 uM	24 h	2	105	0.2447	0.162085	0	0	1	1	0	Dopamine receptor agonist	DRD2|DRD3|ADRA2A|ADRA1A|ADRA2C|DRD4|HTR1A|HTR2B	-0.401	0	-1.0676
PBIOA014_HA1E_24H:G08	BRD-K35520305	dacarbazine	HA1E	trt_cp	3.33 uM	24 h	3	84	0.09	0.0879208	1	1	1	1	0	DNA alkylating agent	PGD|POLA2	-0.401	0	-1.0676
REP.A005_HA1E_24H:L20	BRD-K10859802	APD-668	HA1E	trt_cp	3.33 uM	24 h	3	83	0.2737	0.152408	1	0	1	1	0	Glucose dependent insulinotropic receptor agonist	GPR119	-0.401	0	-1.0676
DOS029_VCAP_24H:BRD-K93994036-001-01-3:5.03	BRD-K93994036	BRD-K93994036	VCAP	trt_cp	4 uM	24 h	3	95	0.17	0.128504	1	0	1	1	0	-666	-666	-0.401	0	-1.0676
CPC009_A375_6H:BRD-K55722623-001-01-3:10	BRD-K55722623	BRD-K55722623	A375	trt_cp	10 uM	6 h	4	307	0.39	0.34989	1	1	1	1	0	-666	-666	-0.401	0	-1.0677
PAC025_U2OS_6H:BRD-K89390280-001-01-3:10.0351	BRD-K89390280	BRD-K89390280	U2OS	trt_cp	10 uM	6 h	3	131	0.18	0.155275	1	0	1	1	0	-666	-666	-0.401	0	-1.0677
PAC041_U2OS_6H:BRD-K11022579-001-01-5:9.87939	BRD-K11022579	BRD-K11022579	U2OS	trt_cp	10 uM	6 h	3	226	0.52	0.346646	1	1	1	1	0	-666	-666	-0.401	0	-1.0677
PAC061_U2OS_6H:BRD-K68167702-001-01-0:10.1167	BRD-K68167702	BRD-K68167702	U2OS	trt_cp	10 uM	6 h	2	28	0.15	0.0655323	0	0	1	1	0	-666	-666	-0.401	0	-1.0677
CPC008_A375_6H:H14	BRD-K47695085	BRD-K47695085	A375	trt_cp	10 uM	6 h	3	198	0.3823	0.278205	1	0	1	1	0	-666	-666	-0.401	0	-1.0677
ERG010_VCAP_6H:BRD-K85873301-001-01-7:10.055	BRD-K85873301	BRD-K85873301	VCAP	trt_cp	10 uM	6 h	2	40	0.08	0.0572013	1	0	1	1	0	-666	-666	-0.4011	0	-1.0678
PAC019_U2OS_6H:BRD-K97657359-001-01-1:9.94041	BRD-K97657359	BRD-K97657359	U2OS	trt_cp	10 uM	6 h	3	41	0.23	0.0981943	1	0	1	1	0	-666	-666	-0.4011	0	-1.0678
PAC045_U2OS_6H:BRD-K53507509-001-01-9:10.0948	BRD-K53507509	BRD-K53507509	U2OS	trt_cp	10 uM	6 h	2	23	0.04	0.0306708	1	0	1	1	0	-666	-666	-0.4011	0	-1.0678
PAC038_U2OS_6H:BRD-K36099605-001-01-2:10.0813	BRD-K36099605	BRD-K36099605	U2OS	trt_cp	10 uM	6 h	3	21	0.07	0.0387694	1	0	1	1	0	-666	-666	-0.4011	0	-1.0678
PAC055_U2OS_6H:BRD-K10011427-001-01-3:9.94549	BRD-K10011427	BRD-K10011427	U2OS	trt_cp	10 uM	6 h	3	176	0.37	0.25804	1	0	1	1	0	-666	-666	-0.4011	0	-1.0679
REP.B007_YAPC_24H:P01	BRD-K67868012	PI-103	YAPC	trt_cp	2.22 uM	24 h	2	144	0.2616	0.19626	1	1	1	1	0	PI3K inhibitor|MTOR inhibitor	PIK3CA|PIK3CG|MTOR|PIK3CB|PIK3CD|PRKDC	-0.4011	0	-1.0679
DOS053_A549_24H:BRD-K00248931-001-01-2:4.95	BRD-K00248931	BRD-K00248931	A549	trt_cp	4 uM	24 h	2	83	0.03	0.050458	0	0	1	1	0	-666	-666	-0.4012	0	-1.068
CPC008_HT29_6H:BRD-K40378749-001-01-1:10	BRD-K40378749	BRD-K40378749	HT29	trt_cp	10 uM	6 h	5	105	0.1	0.103616	0	0	1	1	0	-666	-666	-0.4012	0	-1.0681
CPC006_HCC515_24H:H02	BRD-K12994359	valdecoxib	HCC515	trt_cp	200 uM	24 h	5	200	0.351	0.267916	1	1	1	1	0	Cyclooxygenase inhibitor	PTGS2|CYP2C19|CA12	-0.4012	0	-1.0681
CPC006_NCIH596_6H:BRD-K05402890-001-02-7:0.35	BRD-K05402890	BRD-K05402890	NCIH596	trt_cp	0.37 uM	6 h	2	99	0.09	0.0954486	1	0	1	1	0	-666	-666	-0.4012	0	-1.0681
CPC017_PHH_24H:BRD-A28318179-003-03-6:10	BRD-A28318179	aminomethyltransferase	PHH	trt_cp	10 uM	24 h	3	88	0.19	0.130752	0	0	1	1	0	Nitric oxide synthase inhibitor	NOS2	-0.4012	0	-1.0681
CPC012_PC3_6H:BRD-K51791390-001-01-3:10	BRD-K51791390	BRD-K51791390	PC3	trt_cp	10 uM	6 h	4	225	0.36	0.287788	1	1	1	1	0	-666	-666	-0.4012	0	-1.0682
CPC019_VCAP_24H:BRD-K35424586-001-02-4:10	BRD-K35424586	SA-247714	VCAP	trt_cp	10 uM	24 h	5	464	0.58	0.52457	0	0	1	1	0	-666	-666	-0.4012	0	-1.0682
DOS006_VCAP_24H:BRD-K67269534-001-01-9:4.98	BRD-K67269534	BRD-K67269534	VCAP	trt_cp	4 uM	24 h	3	136	0.33	0.214219	1	1	1	1	0	-666	-666	-0.4012	0	-1.0682
MOAR005_PC3_24H:L02	BRD-K47335880	GMX-1778	PC3	trt_cp	3.33 uM	24 h	3	174	0.44	0.27979	1	1	1	1	0	-666	-666	-0.4012	0	-1.0682
DOS060_A549_24H:BRD-K54639145-001-01-9:5	BRD-K54639145	BRD-K54639145	A549	trt_cp	4 uM	24 h	2	108	0.04	0.0664619	0	0	1	1	0	-666	-666	-0.4012	0	-1.0682
CPC007_HA1E_24H:BRD-A74134989-001-05-9:10	BRD-A74134989	BRD-A74134989	HA1E	trt_cp	10 uM	24 h	3	104	0.14	0.122014	1	0	1	1	0	-666	-666	-0.4012	0	-1.0683
PCL001_HA1E_24H:BRD-K21532219:10	BRD-K21532219	UMB-32	HA1E	trt_cp	10 uM	24 h	3	428	0.68	0.545515	1	1	1	1	0	-666	-666	-0.4012	0	-1.0683
DOS058_A549_24H:BRD-K24595067-019-01-6:5	BRD-K24595067	BRD-K24595067	A549	trt_cp	4 uM	24 h	2	151	0.13	0.141674	0	0	1	1	0	-666	-666	-0.4013	0	-1.0683
CPC019_HEPG2_6H:BRD-K11072542-001-06-3:10	BRD-K11072542	BRD-K11072542	HEPG2	trt_cp	10 uM	6 h	3	96	0.27	0.162798	1	0	1	1	0	-666	-666	-0.4013	0	-1.0683
REP.B018_MCF10A_24H:D02	BRD-K62562723	SR-2640	MCF10A	trt_cp	0.74 uM	24 h	2	43	0.2004	0.0938672	1	1	1	1	0	Leukotriene receptor antagonist	CYSLTR1	-0.4013	0	-1.0683
CPC019_PC3_24H:J18	BRD-K23582869	BRD-K23582869	PC3	trt_cp	10 uM	24 h	5	254	0.3324	0.293818	0	0	1	1	0	-666	-666	-0.4013	0	-1.0683
CPC008_HEPG2_6H:BRD-K78984681-019-01-3:10	BRD-K78984681	BRD-K78984681	HEPG2	trt_cp	10 uM	6 h	3	113	0.23	0.163017	1	1	1	1	0	-666	-666	-0.4013	0	-1.0683
PAC012_U2OS_6H:BRD-K95190454-001-01-9:10.0276	BRD-K95190454	BRD-K95190454	U2OS	trt_cp	10 uM	6 h	3	103	0.28	0.171723	0	0	1	1	0	-666	-666	-0.4013	0	-1.0683
REP.A017_THP1_24H:K17	BRD-K66937583	lodoxamide	THP1	trt_cp	0.125 uM	24 h	2	205	0.2694	0.237633	0	0	1	1	0	Histamine receptor antagonist	-666	-0.4013	0	-1.0684
CPC007_HA1E_6H:BRD-K97926541-001-06-8:10	BRD-K97926541	BRD-K97926541	HA1E	trt_cp	10 uM	6 h	3	291	0.04	0.109096	1	0	1	1	0	-666	-666	-0.4013	0	-1.0684
CPC015_PHH_24H:BRD-A40639672-234-09-9:10	BRD-A40639672	ketorolac	PHH	trt_cp	10 uM	24 h	2	45	0.02	0.0303355	0	0	1	1	0	Cyclooxygenase inhibitor	PTGS1|PTGS2	-0.4013	0	-1.0684
CPD002_MCF7_24H:BRD-K55106630-001-01-0:10	BRD-K55106630	dienestrol	MCF7	trt_cp	10 uM	24 h	3	242	0.27	0.258476	1	1	1	1	0	-666	-666	-0.4013	0	-1.0684
ERG012_PC3_6H:M11	BRD-K76263948	BRD-K76263948	PC3	trt_cp	10 uM	6 h	3	81	0.1594	0.114899	1	0	1	1	0	-666	-666	-0.4013	0	-1.0684
LJP007_JURKAT_24H:J03	BRD-K50000283	PHA-767491	JURKAT	trt_cp	1.11 uM	24 h	2	233	0.6265	0.386339	0	0	1	1	0	CDC inhibitor	CDK1|RPS6KB1	-0.4013	0	-1.0684
PAC015_U2OS_6H:BRD-K69491845-001-01-1:9.83101	BRD-K69491845	BRD-K69491845	U2OS	trt_cp	10 uM	6 h	3	259	0.25	0.257306	1	0	1	1	0	-666	-666	-0.4013	0	-1.0684
PAC057_U2OS_6H:BRD-K30114694-001-01-7:10.1036	BRD-K30114694	BRD-K30114694	U2OS	trt_cp	10 uM	6 h	3	205	0.32	0.25899	1	0	1	1	0	-666	-666	-0.4013	0	-1.0685
MUC.CP002_NKDBA_24H:K11	BRD-K73395020	ARP-101	NKDBA	trt_cp	10 uM	24 h	5	587	0.6833	0.640406	0	0	1	1	0	-666	MMP2	-0.4013	0	-1.0685
DOS033_A549_24H:BRD-K06314140-001-01-3:5.06	BRD-K06314140	BRD-K06314140	A549	trt_cp	4 uM	24 h	3	171	0.22	0.196128	0	0	1	1	0	-666	-666	-0.4013	0	-1.0685
PAC050_U2OS_6H:BRD-K60850201-001-01-5:10.0677	BRD-K60850201	BRD-K60850201	U2OS	trt_cp	10 uM	6 h	3	71	0.36	0.161663	1	1	1	1	0	-666	-666	-0.4013	0	-1.0685
DOS003_VCAP_6H:BRD-K07464613-001-01-3:5.05	BRD-K07464613	BRD-K07464613	VCAP	trt_cp	4 uM	6 h	2	111	0.28	0.178267	1	0	1	1	0	-666	-666	-0.4013	0	-1.0685
CPC007_HA1E_6H:BRD-K70693222-001-08-7:10	BRD-K70693222	BRD-K70693222	HA1E	trt_cp	10 uM	6 h	3	391	0.43	0.414623	1	0	1	1	0	-666	-666	-0.4014	0	-1.0685
CPC012_HA1E_6H:BRD-A67306036-001-01-4:10	BRD-A67306036	BRD-A67306036	HA1E	trt_cp	10 uM	6 h	3	64	0.09	0.0767435	1	0	1	1	0	-666	-666	-0.4014	0	-1.0685
PAC043_U2OS_6H:BRD-K61560971-001-01-7:10.0103	BRD-K61560971	BRD-K61560971	U2OS	trt_cp	10 uM	6 h	3	83	0.37	0.177203	1	0	1	1	0	-666	-666	-0.4014	0	-1.0686
REP.A006_YAPC_24H:G01	BRD-K20722021	CEP-32496	YAPC	trt_cp	10 uM	24 h	3	223	0.4701	0.3274	0	0	1	1	0	RAF inhibitor	BRAF|EGFR|RAF1	-0.4014	0	-1.0686
PAC063_U2OS_6H:BRD-K30594227-001-05-7:10	BRD-K30594227	BRD-K30594227	U2OS	trt_cp	10 uM	6 h	3	72	0.27	0.140987	1	0	1	1	0	-666	-666	-0.4014	0	-1.0686
LUNG001_A549_24H:BRD-A09722536:10	BRD-A09722536	cyclophosphamide	A549	trt_cp	10 uM	24 h	2	78	0.288	0.151556	1	1	1	1	0	DNA alkylating agent	CYP2B6|CYP2C19|CYP3A5|BCL2|LGALS1|CYP2A6|CYP2C18|CYP2C8|CYP2C9|CYP2D6|CYP3A4|CYP3A7	-0.4014	0	-1.0686
CPD001_PC3_24H:BRD-K08273968-001-12-5:10	BRD-K08273968	griseofulvin	PC3	trt_cp	10 uM	24 h	3	185	0.2	0.194505	1	0	1	1	0	Tubulin inhibitor	KRT12	-0.4014	0	-1.0687
CPC009_HT29_6H:BRD-K47917680-019-01-2:10	BRD-K47917680	BRD-K47917680	HT29	trt_cp	10 uM	6 h	3	111	0.21	0.154384	1	0	1	1	0	-666	-666	-0.4014	0	-1.0687
PAC063_U2OS_6H:BRD-K25351976-001-05-2:10	BRD-K25351976	BRD-K25351976	U2OS	trt_cp	10 uM	6 h	3	70	0.33	0.153687	1	0	1	1	0	-666	-666	-0.4014	0	-1.0687
DOS034_MCF7_24H:BRD-K72913953-001-01-7:5.03	BRD-K72913953	BRD-K72913953	MCF7	trt_cp	4 uM	24 h	3	145	0.06	0.094317	0	0	1	1	0	-666	-666	-0.4014	0	-1.0687
CPC012_MCF7_6H:BRD-K21005091-001-03-3:10	BRD-K21005091	BRD-K21005091	MCF7	trt_cp	10 uM	6 h	5	134	0.26	0.188742	1	1	1	1	0	-666	-666	-0.4014	0	-1.0687
LJP009_HT29_24H:H21	BRD-K79259477	NVP-BHG712	HT29	trt_cp	1.11 uM	24 h	2	66	0.197	0.115302	1	1	1	1	0	Ephrin inhibitor	EPHB4	-0.4014	0	-1.0687
REP.B023_HEK293_24H:G01	BRD-K35189033	levonorgestrel	HEK293	trt_cp	2.22 uM	24 h	2	89	0.2491	0.150561	1	1	1	1	0	Estrogen receptor agonist|Glucocorticoid receptor antagonist|Progesterone receptor agonist|Progesterone receptor antagonist	PGR|CYP2E1|AR|ESR1|SRD5A1	-0.4014	0	-1.0687
DOS014_VCAP_6H:BRD-K61531144-001-01-0:4.95	BRD-K61531144	BRD-K61531144	VCAP	trt_cp	4 uM	6 h	3	180	0.1	0.135665	0	0	1	1	0	-666	-666	-0.4014	0	-1.0688
PAC063_U2OS_6H:BRD-A69097282-001-05-9:10	BRD-A69097282	BRD-A69097282	U2OS	trt_cp	10 uM	6 h	3	71	0.23	0.129218	1	0	1	1	0	-666	-666	-0.4015	0	-1.0688
DOS044_A375_24H:BRD-K23123734-001-01-9:5.01	BRD-K23123734	BRD-K23123734	A375	trt_cp	4 uM	24 h	2	158	0.18	0.170528	0	0	1	1	0	-666	-666	-0.4015	0	-1.0688
CPC006_A549_6H:BRD-A12409803-001-01-3:40	BRD-A12409803	orteronel	A549	trt_cp	40 uM	6 h	4	91	0.31	0.169837	1	1	1	1	0	-666	-666	-0.4015	0	-1.0688
NMH002_NEU_6H:BRD-K69471245-001-02-7:10	BRD-K69471245	BG-1023	NEU	trt_cp	10 uM	6 h	3	57	0.11	0.080069	0	0	1	1	0	-666	-666	-0.4015	0	-1.0688
CPC007_A549_6H:BRD-K55502647-001-05-2:10	BRD-K55502647	BRD-K55502647	A549	trt_cp	10 uM	6 h	3	176	0.2	0.189715	1	1	1	1	0	-666	-666	-0.4015	0	-1.0689
CPC013_PC3_6H:BRD-K33606495-001-01-0:10	BRD-K33606495	BRD-K33606495	PC3	trt_cp	10 uM	6 h	5	152	0.17	0.162546	1	0	1	1	0	-666	-666	-0.4015	0	-1.0689
CPC006_NOMO1_6H:BRD-K35716340-001-02-0:12	BRD-K35716340	BRD-K35716340	NOMO1	trt_cp	12 uM	6 h	2	54	0.18	0.0996928	1	0	1	1	0	-666	-666	-0.4015	0	-1.0689
DOS047_PC3_24H:BRD-K12365616-001-01-2:4.98	BRD-K12365616	BRD-K12365616	PC3	trt_cp	4 uM	24 h	3	229	0.15	0.187411	0	0	1	1	0	-666	-666	-0.4015	0	-1.0689
CPC001_PC3_6H:BRD-K14200658-001-02-6:10	BRD-K14200658	syrosingopine	PC3	trt_cp	10 uM	6 h	4	330	0.34	0.338709	1	1	1	1	0	Vesicular monoamine transporter inhibitor	-666	-0.4015	0	-1.0689
DOS034_HT29_24H:BRD-K79489641-001-01-9:4.98	BRD-K79489641	BRD-K79489641	HT29	trt_cp	4 uM	24 h	2	61	0.09	0.0749233	0	0	1	1	0	-666	-666	-0.4015	0	-1.069
CPC012_PC3_24H:BRD-K45842176-001-01-3:10	BRD-K45842176	BRD-K45842176	PC3	trt_cp	10 uM	24 h	5	376	0.42	0.401836	0	0	1	1	0	-666	-666	-0.4015	0	-1.069
DOSBIO001_HT29_24H:BRD-K24621485:10.058	BRD-K24621485	SA-1459020	HT29	trt_cp	10 uM	24 h	3	122	0.13	0.127345	1	0	1	1	0	-666	-666	-0.4015	0	-1.069
DOS057_A375_24H:BRD-K70842558-001-01-9:5	BRD-K70842558	BRD-K70842558	A375	trt_cp	4 uM	24 h	2	82	0.03	0.0501531	0	0	1	1	0	-666	-666	-0.4015	0	-1.069
PAC018_U2OS_6H:BRD-K15739647-001-01-8:10.0225	BRD-K15739647	BRD-K15739647	U2OS	trt_cp	10 uM	6 h	3	258	0.29	0.276592	0	0	1	1	0	-666	-666	-0.4015	0	-1.069
REP.A022_HA1E_24H:I07	BRD-K71480163	GDC-0068	HA1E	trt_cp	10 uM	24 h	3	237	0.4639	0.335287	1	1	1	1	0	AKT inhibitor	AKT1|AKT2|AKT3|CYP3A5|PRKG1	-0.4015	0	-1.069
CPC010_A375_6H:A23	BRD-A71262238	nafadotride	A375	trt_cp	10 uM	6 h	3	127	0.184	0.154576	1	0	1	1	0	Dopamine receptor antagonist	DRD3|DRD2|HTR1A	-0.4015	0	-1.069
CPC014_NPC_24H:BRD-K43764301-001-07-6:10	BRD-K43764301	dexketoprofen	NPC	trt_cp	10 uM	24 h	3	281	0.4	0.339011	0	0	1	1	0	Cyclooxygenase inhibitor	PTGS2|PTGS1	-0.4015	0	-1.069
PAC052_U2OS_6H:BRD-K23628394-001-01-8:9.64377	BRD-K23628394	BRD-K23628394	U2OS	trt_cp	10 uM	6 h	3	59	0.09	0.0736848	1	0	1	1	0	-666	-666	-0.4015	0	-1.069
CPC013_ASC_24H:BRD-A20488704-001-01-7:10	BRD-A20488704	BRD-A20488704	ASC	trt_cp	10 uM	24 h	4	82	0.06	0.0709273	1	0	1	1	0	-666	-666	-0.4015	0	-1.069
PAC061_U2OS_6H:BRD-K48225424-001-01-8:10.1896	BRD-K48225424	BRD-K48225424	U2OS	trt_cp	10 uM	6 h	3	456	0.28	0.36132	1	0	1	1	0	-666	-666	-0.4015	0	-1.0691
CPC001_VCAP_24H:P08	BRD-K24201553	SB-269970	VCAP	trt_cp	10 uM	24 h	5	399	0.2962	0.347624	0	0	1	1	0	Serotonin receptor antagonist	HTR7	-0.4016	0	-1.0692
PCL001_A549_24H:BRD-K10361096:10	BRD-K10361096	BRD-K10361096	A549	trt_cp	10 uM	24 h	3	228	0.54	0.354809	1	1	1	1	0	-666	-666	-0.4016	0	-1.0692
REP.A004_HA1E_24H:D07	BRD-K19687926	lapatinib	HA1E	trt_cp	10 uM	24 h	3	193	0.4404	0.294804	1	1	1	1	0	EGFR inhibitor|ERBB2 inhibitor	EGFR|ERBB2|CYP3A5	-0.4016	0	-1.0693
PAC041_U2OS_6H:BRD-K29385065-001-01-7:9.75893	BRD-K29385065	BRD-K29385065	U2OS	trt_cp	10 uM	6 h	3	220	0.29	0.255412	1	0	1	1	0	-666	-666	-0.4016	0	-1.0693
DOS011_VCAP_24H:BRD-K19294102-001-01-8:4.88	BRD-K19294102	BRD-K19294102	VCAP	trt_cp	4 uM	24 h	3	73	0.25	0.136604	1	0	1	1	0	-666	-666	-0.4017	0	-1.0693
CPD003_MCF7_24H:K13	BRD-K82562631	tolmetin	MCF7	trt_cp	10 uM	24 h	3	91	0.2087	0.139352	1	1	1	1	0	Cyclooxygenase inhibitor	PTGS2|PTGS1	-0.4017	0	-1.0694
DOS028_VCAP_24H:BRD-K16794723-001-01-9:5.01	BRD-K16794723	BRD-K16794723	VCAP	trt_cp	4 uM	24 h	3	114	0.16	0.136566	1	0	1	1	0	-666	-666	-0.4017	0	-1.0694
REP.B024_HEK293_24H:F01	BRD-K74765201	tomelukast	HEK293	trt_cp	0.22 uM	24 h	2	84	0.0872	0.0865423	0	0	1	1	0	Leukotriene receptor antagonist	CYSLTR1	-0.4017	0	-1.0694
DOS033_A549_24H:BRD-K26258603-001-01-8:5.01	BRD-K26258603	BRD-K26258603	A549	trt_cp	4 uM	24 h	3	207	0.18	0.195187	0	0	1	1	0	-666	-666	-0.4017	0	-1.0694
CPC008_VCAP_24H:BRD-K40441731-001-01-7:10	BRD-K40441731	BRD-K40441731	VCAP	trt_cp	10 uM	24 h	5	352	0.41	0.384144	0	0	1	1	0	-666	-666	-0.4017	0	-1.0694
CPC009_HEPG2_6H:BRD-K23531129-001-03-2:10	BRD-K23531129	KU-C104230	HEPG2	trt_cp	10 uM	6 h	3	233	0.37	0.296899	1	1	1	1	0	-666	-666	-0.4017	0	-1.0694
PBIOA018_PC3_24H:P24	BRD-K90286114	BRD-K90286114	PC3	trt_cp	0.04 uM	24 h	2	116	0.22	0.161537	1	0	1	1	0	-666	-666	-0.4017	0	-1.0694
ISO002_MCF10A.EGFR.HL_24H:A23	BRD-K16295392	atrasentan	MCF10A	trt_cp	0.125 uM	24 h	3	612	0.8515	0.729959	1	1	1	1	0	Endothelin receptor antagonist	EDNRA	-0.4017	0	-1.0694
CPC014_NEU_24H:BRD-K35483542-001-04-9:10	BRD-K35483542	alitretinoin	NEU	trt_cp	10 uM	24 h	2	43	0.1	0.0663078	0	0	1	1	0	Retinoid receptor agonist	RARG|RARA|RARB|RXRA|RXRG|RXRB	-0.4017	0	-1.0694
CPC001_HA1E_24H:BRD-K27737647-300-01-4:10	BRD-K27737647	H-89	HA1E	trt_cp	10 uM	24 h	3	366	0.62	0.481689	1	1	1	1	0	PKA inhibitor	PRKACA|KCNA2|KCNA3|KCNA5|KCNAB2|KCNC1|KCNC2|KCNC3|KCNE1|KCNE2|KCNE3|KCNE4|KCNH1|KCNH2|KCNQ1|KCNQ2|KCNQ3|KCNQ5|KCNS3|GSG2|PKIA	-0.4017	0	-1.0695
REP.A015_YAPC_24H:O22	BRD-K61452026	emtricitabine	YAPC	trt_cp	0.37 uM	24 h	3	250	0.3552	0.301326	1	0	1	1	0	Nucleoside reverse transcriptase inhibitor	-666	-0.4017	0	-1.0695
CPC009_HCC515_6H:BRD-K95561591-019-01-7:10	BRD-K95561591	BRD-K95561591	HCC515	trt_cp	10 uM	6 h	2	133	0.11	0.122307	1	0	1	1	0	-666	-666	-0.4017	0	-1.0695
DOSBIO001_PC3_24H:BRD-K59253994:9.55469	BRD-K59253994	BRD-K59253994	PC3	trt_cp	10 uM	24 h	3	94	0.23	0.148682	1	0	1	1	0	-666	-666	-0.4017	0	-1.0695
DOSBIO001_PC3_24H:BRD-K63494246:10.0183	BRD-K63494246	BRD-K63494246	PC3	trt_cp	10 uM	24 h	3	323	0.54	0.422307	1	1	1	1	0	-666	-666	-0.4017	0	-1.0695
DOS033_PC3_24H:BRD-K73059376-001-01-7:5.02	BRD-K73059376	BRD-K73059376	PC3	trt_cp	4 uM	24 h	3	156	0.02	0.0564817	0	0	1	1	0	-666	-666	-0.4017	0	-1.0695
CPC012_ASC_24H:BRD-K56392985-001-01-6:10	BRD-K56392985	BRD-K56392985	ASC	trt_cp	10 uM	24 h	4	85	0.05	0.0659212	1	0	1	1	0	-666	-666	-0.4017	0	-1.0696
REP.A024_PC3_24H:F17	BRD-K75089421	procainamide	PC3	trt_cp	0.125 uM	24 h	3	137	0.2742	0.195986	1	1	1	1	0	Sodium channel inhibitor	SCN5A|DNMT1	-0.4018	0	-1.0696
DOS039_A549_24H:BRD-K15389391-001-01-0:2.52	BRD-K15389391	BRD-K15389391	A549	trt_cp	2.5 uM	24 h	2	222	0.07	0.126054	0	0	1	1	0	-666	-666	-0.4018	0	-1.0696
PAC055_U2OS_6H:BRD-K87209752-001-01-6:10.1023	BRD-K87209752	BRD-K87209752	U2OS	trt_cp	10 uM	6 h	3	240	0.17	0.204249	1	0	1	1	0	-666	-666	-0.4018	0	-1.0696
CPC011_VCAP_24H:BRD-K86434416-003-13-0:10	BRD-K86434416	selegiline	VCAP	trt_cp	10 uM	24 h	5	154	0.28	0.209976	0	0	1	1	0	Monoamine oxidase inhibitor	MAOB|MAOA|CYP2B6|CYP2C19	-0.4018	0	-1.0697
CPC015_ASC_24H:BRD-A25143711-001-01-4:10	BRD-A25143711	hydrocortisone-valerate	ASC	trt_cp	10 uM	24 h	4	232	0.38	0.300238	0	0	1	1	0	Corticosteroid agonist|Glucocorticoid receptor agonist	NR3C1	-0.4018	0	-1.0697
REP.B019_HA1E_24H:M18	BRD-K49807096	benazepril	HA1E	trt_cp	0.01 uM	24 h	2	76	0.1617	0.112097	1	1	1	1	0	ACE inhibitor	ACE	-0.4018	0	-1.0697
PAC047_U2OS_6H:BRD-K98869108-001-01-5:10.375	BRD-K98869108	BRD-K98869108	U2OS	trt_cp	10 uM	6 h	3	33	0.1	0.0580881	1	0	1	1	0	-666	-666	-0.4018	0	-1.0697
CPC019_MCF7_6H:BRD-K82524003-001-02-8:10	BRD-K82524003	BRD-K82524003	MCF7	trt_cp	10 uM	6 h	3	304	0.44	0.369823	1	1	1	1	0	-666	-666	-0.4018	0	-1.0698
PCLB003_HA1E_24H:BRD-A52530684-003-01-7:3.33	BRD-A52530684	doxorubicin	HA1E	trt_cp	3.33 uM	24 h	3	596	0.67	0.638986	1	1	1	1	0	Topoisomerase inhibitor	TOP2A	-0.4018	0	-1.0698
CPC012_PHH_24H:BRD-K38012662-001-05-4:10	BRD-K38012662	BRD-K38012662	PHH	trt_cp	10 uM	24 h	3	272	0.19	0.229875	0	0	1	1	0	-666	-666	-0.4018	0	-1.0698
CPC004_HCC515_24H:BRD-A41519720-001-03-0:10	BRD-A41519720	ezetimibe	HCC515	trt_cp	10 uM	24 h	3	114	0.26	0.174088	1	0	1	1	0	Cholesterol inhibitor|Niemann-Pick C1-like 1 protein antagonist	NPC1L1|ANPEP|SOAT1	-0.4018	0	-1.0698
CPC019_HA1E_6H:BRD-K67414432-001-01-4:10	BRD-K67414432	BRD-K67414432	HA1E	trt_cp	10 uM	6 h	3	116	0.14	0.128862	1	0	1	1	0	-666	-666	-0.4019	0	-1.0699
PAC052_U2OS_6H:BRD-K86250735-001-01-3:10.0378	BRD-K86250735	BRD-K86250735	U2OS	trt_cp	10 uM	6 h	3	187	0.13	0.157661	1	0	1	1	0	-666	-666	-0.4019	0	-1.0699
PAC017_U2OS_6H:BRD-K38189984-001-01-0:10.0574	BRD-K38189984	BRD-K38189984	U2OS	trt_cp	10 uM	6 h	3	70	0.27	0.139015	0	0	1	1	0	-666	-666	-0.4019	0	-1.0699
PBIOA015_HT29_24H:D09	BRD-K43389675	daunorubicin	HT29	trt_cp	1.11 uM	24 h	3	649	0.8	0.728615	1	1	1	1	0	RNA synthesis inhibitor|Topoisomerase inhibitor	TOP2A|TOP2B	-0.4019	0	-1.0699
DOS021_VCAP_24H:BRD-K89219015-001-01-6:5.02	BRD-K89219015	BRD-K89219015	VCAP	trt_cp	4 uM	24 h	2	118	0.07	0.0919011	1	1	1	1	0	-666	-666	-0.4019	0	-1.07
PAC049_U2OS_6H:BRD-K38557431-001-01-7:10.0602	BRD-K38557431	BRD-K38557431	U2OS	trt_cp	10 uM	6 h	3	34	0.12	0.0645893	1	0	1	1	0	-666	-666	-0.4019	0	-1.07
DOS029_VCAP_24H:BRD-K70496443-001-01-3:5.02	BRD-K70496443	BRD-K70496443	VCAP	trt_cp	4 uM	24 h	3	134	0.03	0.0641126	1	0	1	1	0	-666	-666	-0.4019	0	-1.07
DOS048_A375_24H:BRD-K47303556-001-01-4:5	BRD-K47303556	BRD-K47303556	A375	trt_cp	4 uM	24 h	2	160	0.07	0.107014	0	0	1	1	0	-666	-666	-0.4019	0	-1.07
CPC006_U937_6H:BRD-A43331270-001-01-6:10	BRD-A43331270	niguldipine	U937	trt_cp	10 uM	6 h	2	122	0.22	0.165662	1	1	1	1	0	Adrenergic receptor antagonist|Calcium channel blocker	ADRA1A|CACNA1C	-0.4019	0	-1.07
PAC012_U2OS_6H:BRD-K19678433-001-01-2:10.0255	BRD-K19678433	BRD-K19678433	U2OS	trt_cp	10 uM	6 h	3	86	0.37	0.180377	0	0	1	1	0	-666	-666	-0.4019	0	-1.0701
DOS056_A375_24H:BRD-K81500599-001-01-1:5	BRD-K81500599	BRD-K81500599	A375	trt_cp	4 uM	24 h	2	120	0.18	0.148613	0	0	1	1	0	-666	-666	-0.402	0	-1.0701
CPC009_HEPG2_6H:BRD-A11095214-001-04-8:10	BRD-A11095214	BRD-A11095214	HEPG2	trt_cp	10 uM	6 h	3	185	0.12	0.150663	1	0	1	1	0	-666	-666	-0.402	0	-1.0701
CPC015_MCF7_6H:D22	BRD-K57179821	crotamiton	MCF7	trt_cp	10 uM	6 h	5	208	0.2166	0.214631	0	0	1	1	0	Antipruritic	-666	-0.402	0	-1.0702
DOS014_VCAP_6H:BRD-K41675418-001-01-9:5.05	BRD-K41675418	BRD-K41675418	VCAP	trt_cp	4 uM	6 h	3	91	0.08	0.0862772	0	0	1	1	0	-666	-666	-0.402	0	-1.0702
REP.A027_A375_24H:O07	BRD-A97808748	spironolactone	A375	trt_cp	10 uM	24 h	3	210	0.2498	0.231599	0	0	1	1	0	Mineralocorticoid receptor antagonist	NR3C2|KCNA5|KCND3|SCNN1A|AR|CACNA1A|CACNA1B|CACNA1C|CACNA1D|CACNA1F|CACNA1G|CACNA1H|CACNA1I|CACNA1S|CACNA2D1|CACNA2D2|CACNA2D3|CACNB1|CACNB2|CACNB3|CACNB4|CACNG1|CYP11B2|NR3C1|PGR|SHBG	-0.402	0	-1.0702
CPC008_HT29_6H:BRD-K09138889-001-03-4:10	BRD-K09138889	KU-C104131	HT29	trt_cp	10 uM	6 h	5	186	0.34	0.254288	0	0	1	1	0	-666	-666	-0.402	0	-1.0702
DOSVAL001_HCC515_24H:BRD-K97194822:10.0244	BRD-K97194822	BRD-K97194822	HCC515	trt_cp	10 uM	24 h	2	309	0.43	0.36859	1	1	1	1	0	-666	-666	-0.402	0	-1.0703
CPC002_HA1E_24H:BRD-K20714604-003-01-1:10	BRD-K20714604	RS-56812	HA1E	trt_cp	10 uM	24 h	3	392	0.49	0.443171	1	1	1	1	0	Serotonin receptor agonist	HTR3A	-0.402	0	-1.0703
CPC014_HCC515_6H:BRD-K67470788-001-01-6:10	BRD-K67470788	BRD-K67470788	HCC515	trt_cp	10 uM	6 h	3	60	0.21	0.113505	1	0	1	1	0	-666	-666	-0.402	0	-1.0703
CPC017_A549_6H:BRD-A96897502-001-02-0:10	BRD-A96897502	U-74389F	A549	trt_cp	10 uM	6 h	3	112	0.3	0.185353	1	1	1	1	0	Lipid peroxidase inhibitor	-666	-0.402	0	-1.0703
REP.B005_HT29_24H:E23	BRD-K09078998	deforolimus	HT29	trt_cp	0.03 uM	24 h	2	218	0.4599	0.320177	0	0	1	1	0	MTOR inhibitor	MTOR	-0.402	0	-1.0703
CPC007_MCF7_6H:BRD-A51666293-019-02-7:10	BRD-A51666293	BRD-A51666293	MCF7	trt_cp	10 uM	6 h	4	247	0.12	0.174088	1	0	1	1	0	-666	-666	-0.402	0	-1.0703
DOSVAL003_A549_24H:BRD-K06852269:10	BRD-K06852269	BRD-K06852269	A549	trt_cp	10 uM	24 h	3	248	0.38	0.310419	1	1	1	1	0	-666	-666	-0.402	0	-1.0703
PAC050_U2OS_6H:BRD-K12271646-001-01-6:10.0496	BRD-K12271646	BRD-K12271646	U2OS	trt_cp	10 uM	6 h	3	266	0.5	0.368771	0	0	1	1	0	-666	-666	-0.4021	0	-1.0704
NMH002_NEU_6H:BRD-K33422401-001-02-3:10	BRD-K33422401	PMSF	NEU	trt_cp	10 uM	6 h	3	134	0.2	0.165538	0	0	1	1	0	Serine protease inhibitor	-666	-0.4021	0	-1.0704
CPC014_HCC515_6H:BRD-K77008974-001-01-6:10	BRD-K77008974	WYE-354	HCC515	trt_cp	10 uM	6 h	3	211	0.32	0.262752	1	1	1	1	0	MTOR inhibitor	MTOR	-0.4021	0	-1.0704
PAC056_U2OS_6H:BRD-M39787390-001-01-6:10.0703	BRD-M39787390	BRD-M39787390	U2OS	trt_cp	10 uM	6 h	3	58	0.09	0.0730577	0	0	1	1	0	-666	-666	-0.4021	0	-1.0704
DOSBIO002_A549_24H:BRD-K55077180:10.2381	BRD-K55077180	BRD-K55077180	A549	trt_cp	10 uM	24 h	3	65	0.07	0.0682082	1	0	1	1	0	-666	-666	-0.4021	0	-1.0705
CPC009_HA1E_6H:BRD-K96704648-001-05-4:10	BRD-K96704648	BRD-K96704648	HA1E	trt_cp	10 uM	6 h	3	358	0.11	0.200664	1	0	1	1	0	-666	-666	-0.4021	0	-1.0705
DOS003_VCAP_24H:BRD-K57461880-001-01-4:5.03	BRD-K57461880	BRD-K57461880	VCAP	trt_cp	4 uM	24 h	3	102	0.28	0.170887	1	0	1	1	0	-666	-666	-0.4021	0	-1.0706
CPC008_A549_6H:BRD-K58247702-001-01-2:10	BRD-K58247702	BRD-K58247702	A549	trt_cp	10 uM	6 h	3	210	0.36	0.27803	1	0	1	1	0	-666	-666	-0.4021	0	-1.0706
ASG002_PC3_24H:O10	BRD-K63828191	raloxifene	PC3	trt_cp	10 uM	24 h	3	144	0.3848	0.238029	1	1	1	1	0	Estrogen receptor antagonist|Selective estrogen receptor modulator (SERM)	ESR1|ESR2|ACVRL1|ENG	-0.4021	0	-1.0706
CPC004_HT29_6H:BRD-A41995253-001-03-7:10	BRD-A41995253	brucine	HT29	trt_cp	10 uM	6 h	5	126	0.23	0.172139	0	0	1	1	0	Glycine receptor antagonist	CHRM1|CHRM2|CHRM3|CHRM4|CHRM5	-0.4021	0	-1.0706
DOSVAL004_A375_24H:BRD-K67269534:10	BRD-K67269534	BRD-K67269534	A375	trt_cp	10 uM	24 h	3	109	0.14	0.124913	1	0	1	1	0	-666	-666	-0.4021	0	-1.0706
DOS058_A375_24H:BRD-K63325940-001-01-1:5	BRD-K63325940	BRD-K63325940	A375	trt_cp	4 uM	24 h	2	97	0.09	0.0944795	0	0	1	1	0	-666	-666	-0.4021	0	-1.0706
DOS047_A375_24H:BRD-K68782403-001-01-8:5	BRD-K68782403	BRD-K68782403	A375	trt_cp	4 uM	24 h	2	160	0.1	0.127906	0	0	1	1	0	-666	-666	-0.4021	0	-1.0706
CPC006_HCT116_6H:BRD-K30677119-001-01-0:11.1	BRD-K30677119	PP-30	HCT116	trt_cp	12 uM	6 h	2	176	0.53	0.308834	1	1	1	1	0	RAF inhibitor	RAF1	-0.4022	0	-1.0707
DOS045_A549_24H:O08	BRD-K94067270	BRD-K94067270	A549	trt_cp	4 uM	24 h	2	84	0.1426	0.11067	0	0	1	1	0	-666	-666	-0.4022	0	-1.0707
CPC010_HEPG2_6H:BRD-A55609290-001-05-7:10	BRD-A55609290	BRD-A55609290	HEPG2	trt_cp	10 uM	6 h	3	135	0.29	0.200077	1	0	1	1	0	-666	-666	-0.4022	0	-1.0707
DOS023_VCAP_24H:BRD-K71855031-001-02-5:5	BRD-K71855031	BRD-K71855031	VCAP	trt_cp	4 uM	24 h	2	65	0.22	0.12092	1	1	1	1	0	-666	-666	-0.4022	0	-1.0707
PAC025_U2OS_6H:BRD-K27888332-001-01-9:10.0707	BRD-K27888332	BRD-K27888332	U2OS	trt_cp	10 uM	6 h	3	256	0.41	0.327599	0	0	1	1	0	-666	-666	-0.4022	0	-1.0708
DOS032_MCF7_24H:BRD-K68657207-001-01-0:5.13	BRD-K68657207	BRD-K68657207	MCF7	trt_cp	4 uM	24 h	3	177	0.08	0.120327	0	0	1	1	0	-666	-666	-0.4022	0	-1.0708
DOS036_A549_24H:BRD-K46205969-001-01-3:4.92	BRD-K46205969	BRD-K46205969	A549	trt_cp	4 uM	24 h	2	133	0.12	0.127746	0	0	1	1	0	-666	-666	-0.4022	0	-1.0708
DOS026_VCAP_24H:BRD-K42207609-001-01-9:5.02	BRD-K42207609	BRD-K42207609	VCAP	trt_cp	4 uM	24 h	3	103	0.12	0.112419	1	0	1	1	0	-666	-666	-0.4022	0	-1.0709
MOAR006_A375_24H:J19	BRD-K11593101	PF-184	A375	trt_cp	10 uM	24 h	3	636	0.79	0.716758	1	1	1	1	0	-666	-666	-0.4022	0	-1.0709
CPC009_VCAP_6H:BRD-K49477212-019-01-2:10	BRD-K49477212	BRD-K49477212	VCAP	trt_cp	10 uM	6 h	4	154	0.11	0.13161	1	0	1	1	0	-666	-666	-0.4022	0	-1.0709
CPC006_H1299_6H:BRD-K93754473-001-06-0:28.39	BRD-K93754473	tamoxifen	H1299	trt_cp	30 uM	6 h	2	169	0.17	0.171395	0	0	1	1	0	Estrogen receptor antagonist|Selective estrogen receptor modulator (SERM)	ESR1|ESR2|CYP3A5|ESRRG|PLD1|PRKCD|PRKCE|PRKCQ|PRKCZ|EBP|GPER1|PRKCA|PRKCB|PRKCG|PRKCI	-0.4022	0	-1.0709
CPC010_PC3_24H:BRD-K43913647-001-07-2:10	BRD-K43913647	BRD-K43913647	PC3	trt_cp	10 uM	24 h	5	229	0.21	0.221747	1	0	1	1	0	-666	-666	-0.4022	0	-1.0709
LJP002_HS578T_6H:BRD-K73319509-001-04-9:2	BRD-K73319509	PF-04217903	HS578T	trt_cp	2.22 uM	6 h	3	200	0.43	0.296538	0	0	1	1	0	MET inhibitor	MET	-0.4023	0	-1.0709
REP.A020_MDAMB231_24H:D19	BRD-K84996356	AZD-3514	MDAMB231	trt_cp	10 uM	24 h	2	364	0.4666	0.416729	0	0	1	1	0	Drugs Acting on Androgen Receptor	AR	-0.4023	0	-1.0709
CPC007_HCC515_6H:BRD-K13842623-001-05-1:10	BRD-K13842623	BRD-K13842623	HCC515	trt_cp	10 uM	6 h	2	89	0.14	0.112873	0	0	1	1	0	-666	-666	-0.4023	0	-1.0709
CPC015_NPC_24H:BRD-K33818169-003-01-2:10	BRD-K33818169	GW-3965	NPC	trt_cp	10 uM	24 h	3	207	0.23	0.220638	1	0	1	1	0	LXR agonist|ABC transporter expression enhancer	NR1H2|NR1H3|ABCA1	-0.4023	0	-1.071
DOS058_PC3_24H:BRD-K18123565-019-01-2:5	BRD-K18123565	BRD-K18123565	PC3	trt_cp	4 uM	24 h	2	111	0.19	0.146848	0	0	1	1	0	-666	-666	-0.4023	0	-1.071
CPC003_HCC515_24H:BRD-K21565985-001-15-9:10	BRD-K21565985	xylazine	HCC515	trt_cp	10 uM	24 h	3	251	0.54	0.372275	1	1	1	1	0	Adrenergic receptor agonist	ADRA2A|ADRA2B|ADRA2C	-0.4023	0	-1.071
PAC004_U2OS_6H:BRD-K08999871-001-04-8:10	BRD-K08999871	pipemidic-acid	U2OS	trt_cp	10 uM	6 h	2	25	0.26	0.0815243	1	1	1	1	0	Bacterial DNA Gyrase inhibitor	-666	-0.4023	0	-1.0711
EMU001_SKMEL5_24H:F09	BRD-A52530684	doxorubicin	SKMEL5	trt_cp	0.66 uM	24 h	3	723	0.8639	0.799156	1	1	1	1	0	Topoisomerase inhibitor	TOP2A	-0.4023	0	-1.0711
DOS033_A549_24H:BRD-K18337230-001-01-1:5	BRD-K18337230	BRD-K18337230	A549	trt_cp	4 uM	24 h	3	179	0.23	0.205173	0	0	1	1	0	-666	-666	-0.4023	0	-1.0711
DOS037_A549_24H:BRD-K67733157-001-01-0:5.01	BRD-K67733157	BRD-K67733157	A549	trt_cp	4 uM	24 h	2	185	0.14	0.162735	0	0	1	1	0	-666	-666	-0.4023	0	-1.0711
CPC014_PHH_24H:BRD-K84639753-066-01-9:10	BRD-K84639753	safinamide	PHH	trt_cp	10 uM	24 h	4	82	0.03	0.0501531	0	0	1	1	0	-666	-666	-0.4023	0	-1.0711
PAC026_U2OS_6H:BRD-K95653016-001-01-7:9.93838	BRD-K95653016	BRD-K95653016	U2OS	trt_cp	10 uM	6 h	3	108	0.24	0.162798	1	0	1	1	0	-666	-666	-0.4023	0	-1.0711
CPC007_A375_6H:L05	BRD-A39093044	K784-3187	A375	trt_cp	10 uM	6 h	2	558	0.7579	0.657588	1	1	1	1	0	-666	-666	-0.4023	0	-1.0712
REP.B027_A375_24H:D10	BRD-K93255255	indoximod	A375	trt_cp	0.08 uM	24 h	2	59	0.1266	0.0873924	1	0	1	1	0	Indoleamine 2,3-dioxygenase inhibitor	IDO1	-0.4024	0	-1.0712
DOS052_A549_24H:BRD-K15513102-001-01-5:5.12	BRD-K15513102	BRD-K15513102	A549	trt_cp	4 uM	24 h	2	102	0.07	0.0854436	0	0	1	1	0	-666	-666	-0.4024	0	-1.0713
DOS039_A375_24H:BRD-K80211979-001-01-6:4.98	BRD-K80211979	BRD-K80211979	A375	trt_cp	4 uM	24 h	2	165	0.17	0.169355	0	0	1	1	0	-666	-666	-0.4024	0	-1.0713
LJP008_SKL_24H:E24	BRD-K32536677	AGK-2	SKL	trt_cp	0.04 uM	24 h	3	221	0.4247	0.30979	1	1	1	1	0	SIRT inhibitor	SIRT2	-0.4024	0	-1.0713
REP.A018_YAPC_24H:K15	BRD-K65678996	nefiracetam	YAPC	trt_cp	1.11 uM	24 h	3	100	0.2871	0.171335	0	0	1	1	0	Acetylcholine receptor agonist|GABA receptor agonist	CHAT|CHRM1	-0.4024	0	-1.0713
PAC004_U2OS_6H:BRD-K02733959-236-02-8:4.47052	BRD-K02733959	cefuroxime	U2OS	trt_cp	4 uM	6 h	2	13	0.04	0.0230586	1	0	1	1	0	Bacterial cell wall synthesis inhibitor	-666	-0.4024	0	-1.0713
DOS059_A549_24H:BRD-K67507121-001-01-1:5	BRD-K67507121	BRD-K67507121	A549	trt_cp	4 uM	24 h	2	107	0.13	0.11926	0	0	1	1	0	-666	-666	-0.4024	0	-1.0713
REP.B001_YAPC_24H:L01	BRD-K28984613	dutasteride	YAPC	trt_cp	2.22 uM	24 h	2	145	0.2296	0.184502	0	0	1	1	0	5-alpha reductase inhibitor	SRD5A1|SRD5A2|CYP3A5	-0.4024	0	-1.0713
CPC019_A375_6H:BRD-K46594703-001-01-1:10	BRD-K46594703	BRD-K46594703	A375	trt_cp	10 uM	6 h	4	78	0.07	0.0747183	1	0	1	1	0	-666	-666	-0.4024	0	-1.0713
CPC005_VCAP_24H:BRD-K11742128-003-15-0:10	BRD-K11742128	triprolidine	VCAP	trt_cp	10 uM	24 h	5	120	0.12	0.121342	0	0	1	1	0	Histamine receptor antagonist	HRH1	-0.4024	0	-1.0713
CPC016_A375_6H:BRD-K94841585-001-02-8:10	BRD-K94841585	emodic-acid	A375	trt_cp	10 uM	6 h	5	153	0.11	0.131182	1	0	1	1	0	Laxative	-666	-0.4024	0	-1.0713
REP.B027_HT29_24H:N05	BRD-K90825648	RS-127445	HT29	trt_cp	0.03 uM	24 h	2	85	0.0635	0.0742894	1	1	1	1	0	Serotonin receptor antagonist	HTR2B|HTR2A|HTR2C	-0.4024	0	-1.0714
PAC046_U2OS_6H:BRD-K13583181-001-01-4:9.95474	BRD-K13583181	BRD-K13583181	U2OS	trt_cp	10 uM	6 h	3	87	0.31	0.166062	1	0	1	1	0	-666	-666	-0.4024	0	-1.0714
PAC060_U2OS_6H:BRD-K78451750-001-01-7:10.3281	BRD-K78451750	BRD-K78451750	U2OS	trt_cp	10 uM	6 h	3	48	0.17	0.0913431	1	0	1	1	0	-666	-666	-0.4024	0	-1.0714
DOSBIO002_A375_24H:BRD-K98036459:10.0497	BRD-K98036459	BRD-K98036459	A375	trt_cp	10 uM	24 h	3	139	0.13	0.135928	1	0	1	1	0	-666	-666	-0.4024	0	-1.0714
DOSBIO001_A549_24H:BRD-K95033227:9.95469	BRD-K95033227	BRD-K95033227	A549	trt_cp	10 uM	24 h	3	222	0.23	0.228492	1	1	1	1	0	-666	-666	-0.4024	0	-1.0714
CPC008_A375_6H:D03	BRD-K28040935	BRD-K28040935	A375	trt_cp	10 uM	6 h	3	493	0.5256	0.514733	1	1	1	1	0	-666	-666	-0.4025	0	-1.0715
PAC060_U2OS_6H:BRD-K37010295-001-01-3:10.0569	BRD-K37010295	BRD-K37010295	U2OS	trt_cp	10 uM	6 h	3	83	0.23	0.139712	1	0	1	1	0	-666	-666	-0.4025	0	-1.0715
MUC.CP006_MCF7_6H:BRD-K13411622-001-01-5:9.949	BRD-K13411622	SA-441487	MCF7	trt_cp	10 uM	6 h	3	168	0.27	0.215361	1	0	1	1	0	-666	-666	-0.4025	0	-1.0716
PAC032_U2OS_6H:BRD-K87383650-001-01-2:9.9107	BRD-K87383650	BRD-K87383650	U2OS	trt_cp	10 uM	6 h	3	435	0.44	0.442386	1	0	1	1	0	-666	-666	-0.4025	0	-1.0716
REP.A021_HUVEC.A_24H:I08	BRD-K83794243	palovarotene	HUVEC	trt_cp	3.33 uM	24 h	2	121	0.114	0.118762	0	0	1	1	0	Retinoid receptor agonist	RARG	-0.4025	0	-1.0716
ERG003_VCAP_6H:BRD-K46284961-001-01-6:10	BRD-K46284961	BRD-K46284961	VCAP	trt_cp	10 uM	6 h	2	58	0.12	0.0843597	1	1	1	1	0	-666	-666	-0.4025	0	-1.0717
DOS027_VCAP_24H:BRD-M19115046-001-01-2:4.96	BRD-M19115046	BRD-M19115046	VCAP	trt_cp	4 uM	24 h	3	112	0.15	0.131065	1	0	1	1	0	-666	-666	-0.4025	0	-1.0717
DOS054_A375_24H:BRD-K66750772-001-01-0:5	BRD-K66750772	BRD-K66750772	A375	trt_cp	4 uM	24 h	3	139	0.08	0.106631	0	0	1	1	0	-666	-666	-0.4025	0	-1.0717
CPC008_MCF7_24H:BRD-K96740880-001-05-5:10	BRD-K96740880	BRD-K96740880	MCF7	trt_cp	10 uM	24 h	2	29	0.21	0.0789113	1	1	1	1	0	-666	-666	-0.4025	0	-1.0717
DOS055_A549_24H:BRD-K75688794-001-01-5:5	BRD-K75688794	BRD-K75688794	A549	trt_cp	4 uM	24 h	2	102	0.02	0.0456715	0	0	1	1	0	-666	-666	-0.4025	0	-1.0717
REP.A021_HUVEC.A_24H:M07	BRD-K85337334	otilonium	HUVEC	trt_cp	10 uM	24 h	2	250	0.5113	0.361525	1	1	1	1	0	Acetylcholine receptor antagonist	CACNA1C	-0.4026	0	-1.0718
CPC019_PC3_6H:BRD-K25719068-001-01-8:10	BRD-K25719068	BRD-K25719068	PC3	trt_cp	10 uM	6 h	5	162	0.11	0.134985	1	0	1	1	0	-666	-666	-0.4026	0	-1.0718
CPC006_NCIH508_6H:BRD-A45889380-300-04-8:10	BRD-A45889380	mepacrine	NCIH508	trt_cp	10 uM	6 h	2	122	0.08	0.0998977	0	0	1	1	0	NFKB inhibitor|Cytokine production inhibitor|p53 activator	TP53|AKT1|MTOR|NFKB1|PLA2G2A|PLA2G2D|PLA2G1B|PLA2G4A|PLA2G6|PLCL1	-0.4026	0	-1.0718
MUC.CP001_NKDBA_24H:BRD-K10499894-001-01-4:10.132	BRD-K10499894	SA-97343	NKDBA	trt_cp	10 uM	24 h	3	43	0.22	0.0983504	1	0	1	1	0	-666	-666	-0.4026	0	-1.0718
PCLB001_PC3_6H:F17	BRD-K90370028	AT1-SHH-09	PC3	trt_cp	1.11 uM	6 h	2	43	0.1048	0.0678806	1	0	1	1	0	-666	-666	-0.4026	0	-1.0719
DOSVAL006_HA1E_24H:BRD-K19418153:5	BRD-K19418153	BRD-K19418153	HA1E	trt_cp	4 uM	24 h	2	44	0.1	0.0670744	1	0	1	1	0	-666	-666	-0.4026	0	-1.0719
REP.B024_MDAMB231_24H:N23	BRD-A78723049	cefotetan	MDAMB231	trt_cp	0.03 uM	24 h	2	135	0.1239	0.130778	0	0	1	1	0	Bacterial cell wall synthesis inhibitor	-666	-0.4026	0	-1.0719
LKCP002_MCF7_24H:N11	BRD-K13646352	midostaurin	MCF7	trt_cp	1.11 uM	24 h	5	312	0.4904	0.395533	1	1	1	1	0	FLT3 inhibitor|KIT inhibitor|PKC inhibitor	FLT3|KIT|CCNB1|FLT1|KDR|PDGFRB|PRKCA|VEGFA|PRKCG	-0.4026	0	-1.0719
CPC014_MCF7_6H:O05	BRD-A36059655	BRD-A36059655	MCF7	trt_cp	10 uM	6 h	5	144	0.2486	0.191321	1	1	1	1	0	-666	-666	-0.4026	0	-1.0719
REP.B008_THP1_24H:O24	BRD-K89704198	vincamine	THP1	trt_cp	0.01 uM	24 h	2	63	0.2699	0.131857	1	1	1	1	0	Adrenergic receptor antagonist	CHRM1|CHRM2|CHRM3|CHRM4	-0.4026	0	-1.0719
REP.A009_MCF7_24H:P19	BRD-K35169477	taranabant	MCF7	trt_cp	10 uM	24 h	2	207	0.3524	0.273108	0	0	1	1	0	Cannabinoid receptor antagonist	CNR1	-0.4026	0	-1.0719
CPC008_MCF7_24H:BRD-K77681376-001-01-4:10	BRD-K77681376	BRD-K77681376	MCF7	trt_cp	10 uM	24 h	2	726	0.85	0.794343	0	0	1	1	0	-666	-666	-0.4026	0	-1.072
PAC057_U2OS_6H:BRD-K90073570-001-01-1:9.92373	BRD-K90073570	BRD-K90073570	U2OS	trt_cp	10 uM	6 h	3	36	0.12	0.0664619	0	0	1	1	0	-666	-666	-0.4027	0	-1.072
REP.B010_HT29_24H:B16	BRD-K12219985	glipizide	HT29	trt_cp	0.08 uM	24 h	2	97	0.2103	0.144423	1	1	1	1	0	Sulfonylurea	ABCC8|KCNJ11|KCNJ10|PPARG	-0.4027	0	-1.072
REP.B015_HT29_24H:E23	BRD-K57080016	selumetinib	HT29	trt_cp	0.03 uM	24 h	2	318	0.5864	0.436658	1	0	1	1	0	MEK inhibitor	MAP2K1|MAP2K2	-0.4027	0	-1.072
DOS054_A549_24H:BRD-K20857608-001-01-8:5	BRD-K20857608	BRD-K20857608	A549	trt_cp	4 uM	24 h	3	161	0.16	0.162294	0	0	1	1	0	-666	-666	-0.4027	0	-1.072
CPC014_PC3_6H:BRD-A50454580-001-01-1:10	BRD-A50454580	PD-0325901	PC3	trt_cp	10 uM	6 h	4	142	0.3	0.208706	1	0	1	1	0	-666	-666	-0.4027	0	-1.072
DOS041_A375_24H:BRD-K61255273-001-01-9:4.99	BRD-K61255273	BRD-K61255273	A375	trt_cp	4 uM	24 h	3	188	0.1	0.138647	0	0	1	1	0	-666	-666	-0.4027	0	-1.072
DOSBIO001_PC3_24H:BRD-K32389477:10.1556	BRD-K32389477	BRD-K32389477	PC3	trt_cp	10 uM	24 h	3	283	0.57	0.406126	1	1	1	1	0	-666	-666	-0.4027	0	-1.0721
CPC009_HEPG2_6H:BRD-K20401833-001-01-2:10	BRD-K20401833	BRD-K20401833	HEPG2	trt_cp	10 uM	6 h	3	101	0.06	0.0787167	1	0	1	1	0	-666	-666	-0.4027	0	-1.0721
CRCGN015_MCF10A.WT.HP_24H:BRD-A08659458:33.5988	BRD-A08659458	BRD-A08659458	MCF10A	trt_cp	30 uM	24 h	3	53	0.28	0.123182	1	0	1	1	0	-666	-666	-0.4027	0	-1.0721
CPC006_A375_24H:BRD-K66874953-004-02-1:69.83	BRD-K66874953	pifithrin-alpha	A375	trt_cp	70 uM	24 h	5	88	0.31	0.167014	1	1	1	1	0	p53 inhibitor	TP53	-0.4027	0	-1.0721
DOS021_VCAP_24H:BRD-K48263651-001-01-3:5.04	BRD-K48263651	BRD-K48263651	VCAP	trt_cp	4 uM	24 h	2	38	0.03	0.0341415	1	0	1	1	0	-666	-666	-0.4027	0	-1.0721
DOS045_HT29_24H:BRD-K68554461-001-01-0:5.03	BRD-K68554461	BRD-K68554461	HT29	trt_cp	4 uM	24 h	2	98	0.05	0.0707829	0	0	1	1	0	-666	-666	-0.4027	0	-1.0721
CPC006_NCIH508_6H:BRD-K12184916-001-03-0:0.63	BRD-K12184916	NVP-BEZ235	NCIH508	trt_cp	0.66 uM	6 h	2	102	0.46	0.219033	0	0	1	1	0	MTOR inhibitor|PI3K inhibitor	-666	-0.4027	0	-1.0721
PAC031_U2OS_6H:BRD-K40260510-001-01-8:10.0533	BRD-K40260510	BRD-K40260510	U2OS	trt_cp	10 uM	6 h	3	45	0.14	0.0802603	1	0	1	1	0	-666	-666	-0.4027	0	-1.0721
DOSBIO002_A549_24H:BRD-K31175437:9.99098	BRD-K31175437	BRD-K31175437	A549	trt_cp	10 uM	24 h	3	117	0.4	0.218753	1	1	1	1	0	-666	-666	-0.4027	0	-1.0722
EMU001_OCILY19_24H:F11	BRD-A52530684	doxorubicin	OCILY19	trt_cp	0.04 uM	24 h	3	374	0.6735	0.507499	1	1	1	1	0	Topoisomerase inhibitor	TOP2A	-0.4027	0	-1.0722
CPC005_HT29_6H:BRD-K46766488-003-01-2:10	BRD-K46766488	S-14506	HT29	trt_cp	10 uM	6 h	3	224	0.06	0.117228	1	0	1	1	0	Serotonin receptor agonist	HTR1A|DRD2|HTR2C	-0.4027	0	-1.0722
CPC006_VCAP_24H:BRD-U88459701-000-01-8:10	BRD-U88459701	atorvastatin	VCAP	trt_cp	10 uM	24 h	5	156	0.28	0.211335	0	0	1	1	0	-666	-666	-0.4028	0	-1.0723
DOS046_HT29_24H:BRD-K73008154-001-01-2:5	BRD-K73008154	BRD-K73008154	HT29	trt_cp	4 uM	24 h	2	228	0.34	0.281538	0	0	1	1	0	-666	-666	-0.4028	0	-1.0723
CPC017_ASC_24H:BRD-K54728231-001-02-3:10	BRD-K54728231	endecaphyllin-x	ASC	trt_cp	10 uM	24 h	3	149	0.41	0.249928	1	1	1	1	0	-666	-666	-0.4028	0	-1.0723
LCP001_MCF10A.WT_6H:A14	BRD-A19248578	latrunculin-b	MCF10A	trt_cp	4 uM	6 h	3	291	0.586	0.417567	1	1	1	1	0	-666	-666	-0.4028	0	-1.0723
PAC018_U2OS_6H:BRD-K16331797-001-01-1:9.86507	BRD-K16331797	BRD-K16331797	U2OS	trt_cp	10 uM	6 h	3	122	0.3	0.193451	0	0	1	1	0	-666	-666	-0.4028	0	-1.0723
DOS025_VCAP_6H:BRD-K06780475-001-01-0:4.83	BRD-K06780475	BRD-K06780475	VCAP	trt_cp	4 uM	6 h	3	164	0.16	0.163799	1	0	1	1	0	-666	-666	-0.4028	0	-1.0723
CPC011_PC3_6H:BRD-K60038276-001-05-8:10	BRD-K60038276	irbesartan	PC3	trt_cp	10 uM	6 h	4	160	0.23	0.193979	1	1	1	1	0	Angiotensin receptor antagonist	AGTR1|JUN|SLC10A1	-0.4028	0	-1.0724
CPC020_HA1E_6H:BRD-K74507776-001-01-0:10	BRD-K74507776	BRD-K74507776	HA1E	trt_cp	10 uM	6 h	3	217	0.22	0.220939	1	0	1	1	0	-666	-666	-0.4028	0	-1.0724
REP.A019_JURKAT_24H:J01	BRD-K48213016	CC-930	JURKAT	trt_cp	10 uM	24 h	3	257	0.1221	0.179124	0	0	1	1	0	JNK inhibitor	-666	-0.4028	0	-1.0724
LJP008_HEK293_24H:K21	BRD-K88560311	rucaparib	HEK293	trt_cp	1.11 uM	24 h	2	74	0.1424	0.103801	1	1	1	1	0	PARP inhibitor	PARP1|PARP2	-0.4028	0	-1.0724
PAC015_U2OS_6H:BRD-K64066545-001-01-9:10.0992	BRD-K64066545	BRD-K64066545	U2OS	trt_cp	10 uM	6 h	3	49	0.09	0.0671506	1	0	1	1	0	-666	-666	-0.4028	0	-1.0724
PAC025_U2OS_6H:BRD-K61687409-001-01-0:10.0343	BRD-K61687409	BRD-K61687409	U2OS	trt_cp	10 uM	6 h	3	63	0.23	0.121721	1	0	1	1	0	-666	-666	-0.4028	0	-1.0725
DOS057_A549_24H:BRD-K84831408-001-01-8:5	BRD-K84831408	BRD-K84831408	A549	trt_cp	4 uM	24 h	2	68	0.12	0.0913431	0	0	1	1	0	-666	-666	-0.4028	0	-1.0725
DOSVAL004_HA1E_24H:BRD-K38797319:20	BRD-K38797319	BRD-K38797319	HA1E	trt_cp	20 uM	24 h	3	147	0.18	0.164485	1	1	1	1	0	-666	-666	-0.4028	0	-1.0725
DOSVAL006_HA1E_24H:BRD-K03707297:5	BRD-K03707297	BRD-K03707297	HA1E	trt_cp	4 uM	24 h	2	36	0.12	0.0664619	0	0	1	1	0	-666	-666	-0.4028	0	-1.0725
DOS044_A375_24H:BRD-K97370549-001-01-2:5.01	BRD-K97370549	BRD-K97370549	A375	trt_cp	4 uM	24 h	2	202	0.22	0.213166	0	0	1	1	0	-666	-666	-0.4029	0	-1.0725
DOS056_PC3_24H:BRD-K26798591-003-01-3:5	BRD-K26798591	BRD-K26798591	PC3	trt_cp	4 uM	24 h	3	182	0.22	0.202338	0	0	1	1	0	-666	-666	-0.4029	0	-1.0726
PAC030_U2OS_6H:BRD-K47083242-001-01-2:10.0783	BRD-K47083242	BRD-K47083242	U2OS	trt_cp	10 uM	6 h	3	261	0.14	0.193292	1	0	1	1	0	-666	-666	-0.4029	0	-1.0726
CPC002_HCC515_6H:BRD-K98521173-001-03-8:10	BRD-K98521173	desoxycortone	HCC515	trt_cp	10 uM	6 h	3	69	0.23	0.127385	1	1	1	1	0	Mineralocorticoid receptor agonist	NR3C2|NR3C1	-0.4029	0	-1.0726
LJP009_HUVEC_24H:I01	BRD-K76969307	CG-930	HUVEC	trt_cp	10 uM	24 h	3	146	0.2909	0.208391	1	1	1	1	0	-666	-666	-0.4029	0	-1.0726
PAC057_U2OS_6H:BRD-M30758753-001-01-7:10.0195	BRD-M30758753	BRD-M30758753	U2OS	trt_cp	10 uM	6 h	3	30	0.02	0.0247689	1	0	1	1	0	-666	-666	-0.4029	0	-1.0726
CPC018_A375_6H:BRD-K77171813-050-01-4:10	BRD-K77171813	proxyfan	A375	trt_cp	10 uM	6 h	5	94	0.12	0.107395	0	0	1	1	0	Histamine receptor antagonist	HRH3	-0.4029	0	-1.0726
DOS030_VCAP_6H:BRD-K37669227-001-01-9:5	BRD-K37669227	BRD-K37669227	VCAP	trt_cp	4 uM	6 h	2	331	0.35	0.344174	0	0	1	1	0	-666	-666	-0.4029	0	-1.0726
CPC009_HA1E_6H:BRD-K80962769-019-01-0:10	BRD-K80962769	BRD-K80962769	HA1E	trt_cp	10 uM	6 h	3	115	0.12	0.118787	1	0	1	1	0	-666	-666	-0.4029	0	-1.0727
KHW001_HA1E_6H:BRD-A18929998-001-02-2:10	BRD-A18929998	cytarabine	HA1E	trt_cp	10 uM	6 h	6	233	0.28	0.258278	0	0	1	1	0	-666	-666	-0.4029	0	-1.0727
DOS057_A375_24H:BRD-K04512584-001-01-7:5	BRD-K04512584	BRD-K04512584	A375	trt_cp	4 uM	24 h	2	144	0.08	0.108532	0	0	1	1	0	-666	-666	-0.4029	0	-1.0727
CPC018_HT29_6H:BRD-K40656405-001-01-5:10	BRD-K40656405	L-165041	HT29	trt_cp	10 uM	6 h	5	203	0.3	0.249539	1	1	1	1	0	-666	-666	-0.4029	0	-1.0727
MOAR005_A375_24H:F07	BRD-K61845293	DDR1-IN-1	A375	trt_cp	10 uM	24 h	3	362	0.61	0.475171	1	1	1	1	0	Discoidin domain receptor inhibitor	DDR1|DDR2	-0.4029	0	-1.0727
LJP005_MDAMB231_24H:A11	BRD-K76908866	CP-724714	MDAMB231	trt_cp	0.12 uM	24 h	2	90	0.394	0.190414	1	1	1	1	0	Tyrosine kinase inhibitor|EGFR inhibitor	ERBB2	-0.403	0	-1.0728
CPC014_ASC_24H:BRD-K14681867-015-01-6:10	BRD-K14681867	somatostatin	ASC	trt_cp	10 uM	24 h	3	187	0.35	0.258693	0	0	1	1	0	Somatostatin receptor agonist	SSTR1|SSTR2|SSTR3|SSTR4|SSTR5|GH1|GHR|OPRD1|OPRM1	-0.403	0	-1.0728
REP.B028_HT29_24H:I23	BRD-A95696066	nisoxetine	HT29	trt_cp	0.03 uM	24 h	2	68	0.2188	0.123341	1	1	1	1	0	Norepinephrine inhibitor	SLC6A2|SLC6A3|SLC6A4	-0.403	0	-1.0728
PAC061_U2OS_6H:BRD-K95033227-001-01-7:9.95469	BRD-K95033227	BRD-K95033227	U2OS	trt_cp	10 uM	6 h	3	225	0.18	0.203497	0	0	1	1	0	-666	-666	-0.403	0	-1.0728
CPC012_PC3_6H:BRD-K11758216-001-01-3:10	BRD-K11758216	RAN-03	PC3	trt_cp	10 uM	6 h	4	170	0.23	0.199949	1	0	1	1	0	-666	-666	-0.403	0	-1.0729
CPC006_H1299_6H:BRD-K61314889-001-01-0:10	BRD-K61314889	endo-IWR-1	H1299	trt_cp	10 uM	6 h	2	91	0.3	0.167075	0	0	1	1	0	PARP inhibitor	TNKS|TNKS2	-0.403	0	-1.0729
DOS033_HT29_24H:BRD-K22847783-001-01-4:5.05	BRD-K22847783	BRD-K22847783	HT29	trt_cp	4 uM	24 h	3	99	0.06	0.0779334	0	0	1	1	0	-666	-666	-0.403	0	-1.0729
CPC006_U937_6H:BRD-K87947369-001-01-6:10	BRD-K87947369	tozasertib	U937	trt_cp	10 uM	6 h	2	199	0.26	0.230008	1	1	1	1	0	-666	-666	-0.403	0	-1.0729
DOS054_A375_24H:BRD-K45429601-001-01-4:5	BRD-K45429601	BRD-K45429601	A375	trt_cp	4 uM	24 h	3	200	0.2	0.202237	0	0	1	1	0	-666	-666	-0.403	0	-1.073
PAC005_U2OS_6H:BRD-A65051990-001-03-8:5.6605	BRD-A65051990	acenocoumarol	U2OS	trt_cp	6.66 uM	6 h	2	37	0.12	0.0673786	1	0	1	1	0	Vitamin K antagonist	VKORC1	-0.403	0	-1.073
PAC050_U2OS_6H:BRD-K08300592-001-01-3:9.93562	BRD-K08300592	BRD-K08300592	U2OS	trt_cp	10 uM	6 h	3	118	0.31	0.193398	1	1	1	1	0	-666	-666	-0.403	0	-1.073
CPC002_HCC515_6H:BRD-K84996949-001-01-5:10	BRD-K84996949	sinensetin	HCC515	trt_cp	10 uM	6 h	3	121	0.16	0.140696	1	0	1	1	0	Cyclooxygenase inhibitor	-666	-0.4031	0	-1.0731
CPC012_A549_6H:BRD-K49807497-001-01-4:10	BRD-K49807497	BRD-K49807497	A549	trt_cp	10 uM	6 h	3	78	0.03	0.0489146	1	0	1	1	0	-666	-666	-0.4031	0	-1.0731
CPC012_VCAP_24H:BRD-K36767861-001-01-3:10	BRD-K36767861	BRD-K36767861	VCAP	trt_cp	10 uM	24 h	5	197	0.2	0.200714	0	0	1	1	0	-666	-666	-0.4031	0	-1.0731
CPC007_VCAP_6H:I19	BRD-K82566177	PSH-026	VCAP	trt_cp	10 uM	6 h	4	107	0.1059	0.107639	1	0	1	1	0	-666	-666	-0.4031	0	-1.0731
CPC006_NCIH508_6H:BRD-A70449690-001-01-4:10	BRD-A70449690	forskolin	NCIH508	trt_cp	10 uM	6 h	2	81	0.21	0.131881	0	0	1	1	0	-666	-666	-0.4031	0	-1.0731
LJP008_HEK293_24H:E22	BRD-K32536677	AGK-2	HEK293	trt_cp	0.37 uM	24 h	2	86	0.3685	0.180011	1	1	1	1	0	SIRT inhibitor	SIRT2	-0.4031	0	-1.0731
PBIOA013_PC3_24H:K24	BRD-K02526659	BRD-K02526659	PC3	trt_cp	0.04 uM	24 h	3	121	0.13	0.126822	1	0	1	1	0	-666	-666	-0.4031	0	-1.0731
PAC009_U2OS_6H:BRD-K41207293-001-01-1:10.3009	BRD-K41207293	BRD-K41207293	U2OS	trt_cp	10 uM	6 h	2	65	0.3242	0.146789	0	0	1	1	0	-666	-666	-0.4031	0	-1.0731
PAC064_U2OS_6H:BRD-K62504352-001-05-4:10	BRD-K62504352	BRD-K62504352	U2OS	trt_cp	10 uM	6 h	3	76	0.22	0.130752	1	0	1	1	0	-666	-666	-0.4031	0	-1.0732
DOSVAL001_HCC515_24H:BRD-K60085502:5.0028	BRD-K60085502	BRD-K60085502	HCC515	trt_cp	4 uM	24 h	3	361	0.57	0.458692	1	1	1	1	0	-666	-666	-0.4031	0	-1.0732
DOS055_MCF7_24H:BRD-K39900129-001-01-5:5	BRD-K39900129	BRD-K39900129	MCF7	trt_cp	4 uM	24 h	3	320	0.33	0.328596	0	0	1	1	0	-666	-666	-0.4031	0	-1.0732
CPD003_PC3_24H:BRD-A07765530-003-06-0:10	BRD-A07765530	BRD-A07765530	PC3	trt_cp	10 uM	24 h	2	128	0.12	0.125322	0	0	1	1	0	Carbonic anhydrase activator	-666	-0.4031	0	-1.0732
REP.B018_JURKAT_24H:C17	BRD-K62685538	triptorelin	JURKAT	trt_cp	0.03 uM	24 h	2	85	0.0295	0.050635	0	0	1	1	0	Gonadotropin receptor agonist	GNRHR|GNRH1	-0.4031	0	-1.0732
CPC006_U937_6H:BRD-A46335897-003-05-4:6.23	BRD-A46335897	promethazine	U937	trt_cp	6.66 uM	6 h	2	43	0.19	0.091399	0	0	1	1	0	Histamine receptor antagonist	HRH1|ADRA1A|CALM1|CHRM1|CHRM2|CHRM3|CHRM4|CHRM5|DRD2|HTR2A	-0.4031	0	-1.0732
DOSBIO001_HT29_24H:BRD-K28083085:10.0623	BRD-K28083085	BRD-K28083085	HT29	trt_cp	10 uM	24 h	3	92	0.2	0.137164	1	0	1	1	0	-666	-666	-0.4031	0	-1.0732
CPC007_MCF7_24H:BRD-K19290969-001-07-5:10	BRD-K19290969	BRD-K19290969	MCF7	trt_cp	10 uM	24 h	5	201	0.29	0.244134	1	0	1	1	0	-666	-666	-0.4031	0	-1.0733
AICHI001_HBL1_4H:P01	BRD-K88573743	A-443654	HBL1	trt_cp	10 uM	4 h	3	655	0.67	0.669867	0	0	1	1	0	-666	-666	-0.4031	0	-1.0733
PAC040_U2OS_6H:BRD-K31616862-001-01-6:9.98202	BRD-K31616862	BRD-K31616862	U2OS	trt_cp	10 uM	6 h	3	168	0.34	0.241671	1	0	1	1	0	-666	-666	-0.4031	0	-1.0733
CPC007_PC3_6H:BRD-K61923775-001-05-6:10	BRD-K61923775	PSH-003	PC3	trt_cp	10 uM	6 h	5	185	0.18	0.184524	1	0	1	1	0	-666	-666	-0.4031	0	-1.0733
LRS001_PHH.MGH_24H:B13	BRD-K69840642	ISOX	PHH	trt_cp	10 uM	24 h	3	233	0.7	0.408374	1	1	1	1	0	HDAC inhibitor	HDAC6	-0.4032	0	-1.0733
CPC019_HT29_6H:BRD-K34412705-001-01-8:10	BRD-K34412705	BRD-K34412705	HT29	trt_cp	10 uM	6 h	5	129	0.1	0.114849	1	0	1	1	0	-666	-666	-0.4032	0	-1.0733
DOS006_VCAP_24H:BRD-K37545156-001-01-6:5.05	BRD-K37545156	BRD-K37545156	VCAP	trt_cp	4 uM	24 h	3	152	0.22	0.184911	1	0	1	1	0	-666	-666	-0.4032	0	-1.0734
DOS039_A549_24H:BRD-K06725649-001-01-6:5.13	BRD-K06725649	BRD-K06725649	A549	trt_cp	4 uM	24 h	2	78	0.08	0.0798772	0	0	1	1	0	-666	-666	-0.4032	0	-1.0734
DOS042_A549_24H:BRD-K55082119-001-01-3:4.95	BRD-K55082119	BRD-K55082119	A549	trt_cp	4 uM	24 h	2	93	0.02	0.0436101	0	0	1	1	0	-666	-666	-0.4032	0	-1.0734
PAC063_U2OS_6H:BRD-K04488512-001-06-6:10	BRD-K04488512	BRD-K04488512	U2OS	trt_cp	10 uM	6 h	3	86	0.3	0.16242	1	0	1	1	0	-666	-666	-0.4032	0	-1.0734
AICHI001_HBL1_24H:L14	BRD-K90846035	BRD-K90846035	HBL1	trt_cp	2.5 uM	24 h	3	29	0.23	0.0825835	0	0	1	1	0	-666	-666	-0.4032	0	-1.0735
DOS053_PC3_24H:BRD-K33328711-001-01-9:5.08	BRD-K33328711	BRD-K33328711	PC3	trt_cp	4 uM	24 h	2	160	0.19	0.176306	0	0	1	1	0	-666	-666	-0.4032	0	-1.0735
EMU001_BJAB_6H:D13	BRD-K70301465	ibrutinib	BJAB	trt_cp	10 uM	6 h	3	346	0.6302	0.47218	0	0	1	1	0	BTK inhibitor	BTK|BLK|BMX	-0.4032	0	-1.0735
PCLB003_MCF7_24H:BRD-K10436544-001-01-0:10	BRD-K10436544	BRD-K10436544	MCF7	trt_cp	10 uM	24 h	3	143	0.34	0.222966	1	1	1	1	0	-666	-666	-0.4032	0	-1.0735
CPC009_VCAP_6H:BRD-K91937579-001-03-3:10	BRD-K91937579	KU-C104255	VCAP	trt_cp	10 uM	6 h	4	234	0.18	0.207527	1	0	1	1	0	-666	-666	-0.4032	0	-1.0735
PAC054_U2OS_6H:BRD-K01709173-001-01-9:10.0203	BRD-K01709173	BRD-K01709173	U2OS	trt_cp	10 uM	6 h	3	248	0.21	0.230763	1	0	1	1	0	-666	-666	-0.4032	0	-1.0735
CPC006_HT29_24H:BRD-K90826279-001-03-2:20	BRD-K90826279	BRD-K90826279	HT29	trt_cp	20 uM	24 h	4	98	0.25	0.158275	1	1	1	1	0	-666	-666	-0.4032	0	-1.0735
NMH002_FIBRNPC_24H:BRD-K74765201-001-12-6:10	BRD-K74765201	tomelukast	NPC	trt_cp	10 uM	24 h	3	121	0.16	0.140696	1	0	1	1	0	Leukotriene receptor antagonist	CYSLTR1	-0.4033	0	-1.0736
PAC045_U2OS_6H:BRD-K32519217-001-01-3:10.0754	BRD-K32519217	BRD-K32519217	U2OS	trt_cp	10 uM	6 h	3	148	0.3	0.21307	1	0	1	1	0	-666	-666	-0.4033	0	-1.0736
CPC006_HT29_6H:P09	BRD-K28907958	CD-437	HT29	trt_cp	12 uM	6 h	5	324	0.561	0.431106	1	1	1	1	0	Retinoid receptor agonist	RARG	-0.4033	0	-1.0736
REP.A003_HELA_24H:F19	BRD-K32821942	azathioprine	HELA	trt_cp	10 uM	24 h	3	216	0.4658	0.320743	1	1	1	1	0	Dehydrogenase inhibitor	PPAT|HPRT1|IMPDH1	-0.4033	0	-1.0736
DOS002_VCAP_6H:BRD-K30066603-001-01-9:4.96	BRD-K30066603	BRD-K30066603	VCAP	trt_cp	4 uM	6 h	2	90	0.38	0.187001	1	1	1	1	0	-666	-666	-0.4033	0	-1.0736
CPC018_A375_6H:BRD-K03440695-001-02-6:10	BRD-K03440695	boldine	A375	trt_cp	10 uM	6 h	5	174	0.12	0.146115	0	0	1	1	0	Acetylcholine receptor antagonist|Dopamine receptor antagonist	-666	-0.4033	0	-1.0736
CPC006_SW480_6H:BRD-K56343971-001-02-3:10	BRD-K56343971	vemurafenib	SW480	trt_cp	10 uM	6 h	2	93	0.26	0.157238	0	0	1	1	0	RAF inhibitor	BRAF|CYP2C19|CYP3A4|CYP3A5|RAF1	-0.4033	0	-1.0736
CRCGN016_MCF10A.TP53.M_24H:BRD-K23664673:93.2041	BRD-K23664673	chrysene	MCF10A	trt_cp	90 uM	24 h	3	72	0.15	0.105085	1	0	1	1	0	-666	-666	-0.4033	0	-1.0736
CPC008_VCAP_24H:BRD-K87338781-001-01-8:10	BRD-K87338781	BRD-K87338781	VCAP	trt_cp	10 uM	24 h	5	183	0.26	0.220568	0	0	1	1	0	-666	-666	-0.4033	0	-1.0737
REP.B008_YAPC_24H:B22	BRD-K36269323	asymmetrical-dimethylarginine	YAPC	trt_cp	0.08 uM	24 h	2	93	0.1941	0.135858	0	0	1	1	0	Nitric oxide synthase inhibitor	NOS2|NOS3	-0.4033	0	-1.0737
REP.B026_PC3_24H:M13	BRD-K99092662	PS-178990	PC3	trt_cp	2.22 uM	24 h	2	57	0.1909	0.10548	1	1	1	1	0	Androgen receptor antagonist	AR	-0.4033	0	-1.0737
CPC018_HEPG2_6H:BRD-K43860855-065-03-6:10	BRD-K43860855	iobenguane	HEPG2	trt_cp	10 uM	6 h	3	177	0.37	0.258772	1	0	1	1	0	Carcinogen	-666	-0.4033	0	-1.0737
CPC006_U937_6H:BRD-K56700933-001-01-3:10	BRD-K56700933	phenethyl-isothiocyanate	U937	trt_cp	10 uM	6 h	2	48	0.24	0.108532	1	1	1	1	0	Carcinogen	CYP2E1	-0.4033	0	-1.0737
CPC020_HA1E_6H:BRD-K37194137-001-02-5:10	BRD-K37194137	III606050	HA1E	trt_cp	10 uM	6 h	3	198	0.1	0.142286	1	0	1	1	0	Cytochrome P450 inhibitor	-666	-0.4033	0	-1.0738
MUC.CP005_MCF7_24H:BRD-K18170480-001-01-3:1.1458	BRD-K18170480	BRD-K18170480	MCF7	trt_cp	1.11 uM	24 h	3	185	0.46	0.294982	1	1	1	1	0	-666	-666	-0.4033	0	-1.0738
CPC003_PC3_24H:BRD-K27450477-001-03-9:10	BRD-K27450477	EHNA	PC3	trt_cp	10 uM	24 h	5	234	0.23	0.234586	1	0	1	1	0	Adenosine deaminase inhibitor	ADA|PDE2A	-0.4033	0	-1.0738
DOS045_A549_24H:H18	BRD-K37530005	BRD-K37530005	A549	trt_cp	4 uM	24 h	2	117	0.0991	0.108883	0	0	1	1	0	-666	-666	-0.4034	0	-1.0738
PAC018_U2OS_6H:BRD-K20028052-001-01-7:9.99657	BRD-K20028052	BRD-K20028052	U2OS	trt_cp	10 uM	6 h	3	52	0.04	0.0461171	0	0	1	1	0	-666	-666	-0.4034	0	-1.0739
PAC042_U2OS_6H:BRD-K72204100-001-01-3:9.88258	BRD-K72204100	BRD-K72204100	U2OS	trt_cp	10 uM	6 h	3	41	0.13	0.0738234	1	0	1	1	0	-666	-666	-0.4034	0	-1.0739
PBIOA014_HT29_24H:M14	BRD-K15521652	BRD-K15521652	HT29	trt_cp	3.33 uM	24 h	2	60	0.1689	0.101794	1	1	1	1	0	-666	-666	-0.4034	0	-1.0739
PBIOA022_A549_24H:H19	BRD-K17628612	BRD-K17628612	A549	trt_cp	10 uM	24 h	2	77	0.19	0.122307	1	0	1	1	0	-666	-666	-0.4034	0	-1.0739
CPC005_MCF7_24H:BRD-A18419789-001-01-4:10	BRD-A18419789	etoposide	MCF7	trt_cp	10 uM	24 h	5	519	0.6	0.564274	0	0	1	1	0	-666	-666	-0.4034	0	-1.074
DOSBIO002_PC3_24H:BRD-K98437249:10.0411	BRD-K98437249	BRD-K98437249	PC3	trt_cp	10 uM	24 h	3	123	0.27	0.184274	1	0	1	1	0	-666	-666	-0.4034	0	-1.074
REP.B013_YAPC_24H:J01	BRD-K41213548	KW-2478	YAPC	trt_cp	2.22 uM	24 h	2	375	0.5655	0.465653	0	0	1	1	0	HSP inhibitor	-666	-0.4034	0	-1.074
CPC016_NEU_24H:BRD-K95851186-001-02-9:10	BRD-K95851186	CGP-13501	NEU	trt_cp	10 uM	24 h	3	144	0.12	0.132924	0	0	1	1	0	GABA receptor antagonist	GABBR1	-0.4034	0	-1.074
DOS019_VCAP_24H:BRD-K04073989-001-01-1:5.01	BRD-K04073989	BRD-K04073989	VCAP	trt_cp	4 uM	24 h	3	117	0.28	0.183022	1	0	1	1	0	-666	-666	-0.4034	0	-1.0741
DOS054_MCF7_24H:BRD-K44802959-001-01-1:5	BRD-K44802959	BRD-K44802959	MCF7	trt_cp	4 uM	24 h	2	225	0.07	0.126903	0	0	1	1	0	-666	-666	-0.4034	0	-1.0741
CPC006_H1299_6H:BRD-K53903639-001-01-3:80	BRD-K53903639	CHEMBL-1222381	H1299	trt_cp	80 uM	6 h	2	204	0.54	0.335616	0	0	1	1	0	Neural stem cell inducer	-666	-0.4034	0	-1.0741
REP.A020_A549_24H:K17	BRD-K46018455	bezafibrate	A549	trt_cp	0.125 uM	24 h	3	252	0.3297	0.291468	0	0	1	1	0	PPAR receptor agonist	PPARA|PPARD|PPARG|HSD11B1|LPL	-0.4034	0	-1.0741
MOAR015_HAP1.PRKACA_24H:D14	BRD-K08109215	I-BET-762	HAP1	trt_cp	0.66 uM	24 h	3	236	0.5187	0.353789	1	1	1	1	0	Bromodomain inhibitor	BRD2|BRD3|BRD4|APOA1	-0.4034	0	-1.0741
CPC015_ASC_24H:BRD-K38055836-001-13-8:10	BRD-K38055836	etamivan	ASC	trt_cp	10 uM	24 h	4	92	0.03	0.0531233	0	0	1	1	0	Respiratory stimulant	-666	-0.4035	0	-1.0741
CPC015_HT29_6H:BRD-K21565985-001-15-9:10	BRD-K21565985	xylazine	HT29	trt_cp	10 uM	6 h	3	55	0.06	0.0580881	1	0	1	1	0	Adrenergic receptor agonist	ADRA2A|ADRA2B|ADRA2C	-0.4035	0	-1.0741
PAC013_U2OS_6H:BRD-K86023266-001-01-1:10.0126	BRD-K86023266	BRD-K86023266	U2OS	trt_cp	10 uM	6 h	3	110	0.18	0.142286	1	0	1	1	0	-666	-666	-0.4035	0	-1.0742
CPC012_HA1E_6H:BRD-K77014406-001-03-8:10	BRD-K77014406	BRD-K77014406	HA1E	trt_cp	10 uM	6 h	3	114	0.2	0.152686	1	0	1	1	0	-666	-666	-0.4035	0	-1.0742
REP.A013_HELA_24H:J09	BRD-K41410256	balsalazide	HELA	trt_cp	1.11 uM	24 h	3	136	0.4292	0.244304	0	0	1	1	0	Cyclooxygenase inhibitor	PTGS1|PTGS2|ALOX5|PPARG	-0.4035	0	-1.0742
DOS054_A375_24H:BRD-K76786157-001-01-7:5	BRD-K76786157	BRD-K76786157	A375	trt_cp	4 uM	24 h	3	259	0.14	0.19255	0	0	1	1	0	-666	-666	-0.4035	0	-1.0742
REP.B018_JURKAT_24H:O13	BRD-K67174965	BRD-K67174965	JURKAT	trt_cp	2.22 uM	24 h	2	99	0.1315	0.115375	0	0	1	1	0	Mucolytic	ACY1|CHUK|GRIN1|GRIN2A|GRIN2B|GRIN2D|GRIN3A|GSS|IKBKB|RELA|SLC7A11	-0.4035	0	-1.0742
DOS016_VCAP_24H:BRD-K23396987-001-01-5:5.07	BRD-K23396987	BRD-K23396987	VCAP	trt_cp	4 uM	24 h	3	167	0.23	0.198177	1	0	1	1	0	-666	-666	-0.4035	0	-1.0742
REP.A017_HA1E_24H:D07	BRD-K46386702	ARRY-334543	HA1E	trt_cp	10 uM	24 h	3	329	0.4832	0.403174	1	1	1	1	0	EGFR inhibitor	ERBB2|EGFR|ERBB4	-0.4035	0	-1.0742
NMH002_NPC_6H:BRD-K70131229-003-01-2:10	BRD-K70131229	glucosamine	NPC	trt_cp	10 uM	6 h	3	58	0.14	0.0911189	1	0	1	1	0	-666	-666	-0.4035	0	-1.0743
REP.B009_JURKAT_24H:P01	BRD-K34185671	AMG-517	JURKAT	trt_cp	2.22 uM	24 h	2	265	0.4513	0.349692	0	0	1	1	0	TRPV antagonist	TRPV1	-0.4035	0	-1.0743
CPC013_HA1E_6H:BRD-K35961280-300-01-2:10	BRD-K35961280	BRD-K35961280	HA1E	trt_cp	10 uM	6 h	3	99	0.31	0.177145	0	0	1	1	0	-666	-666	-0.4035	0	-1.0743
DOS054_MCF7_24H:BRD-K59085546-001-01-5:5	BRD-K59085546	BRD-K59085546	MCF7	trt_cp	4 uM	24 h	2	145	0.1	0.121763	0	0	1	1	0	-666	-666	-0.4035	0	-1.0743
CPC020_HA1E_6H:BRD-A65282128-236-02-8:10	BRD-A65282128	cefazolin	HA1E	trt_cp	10 uM	6 h	3	143	0.16	0.152953	1	0	1	1	0	-666	-666	-0.4035	0	-1.0743
DOS012_VCAP_6H:BRD-K33454337-001-01-7:5.11	BRD-K33454337	BRD-K33454337	VCAP	trt_cp	4 uM	6 h	3	156	0.06	0.0978292	0	0	1	1	0	-666	-666	-0.4035	0	-1.0743
PAC026_U2OS_6H:BRD-K05748221-001-01-5:10.8803	BRD-K05748221	BRD-K05748221	U2OS	trt_cp	10 uM	6 h	3	372	0.44	0.409099	1	0	1	1	0	-666	-666	-0.4035	0	-1.0743
EMU001_TMD8_3H:G19	BRD-K45995181	auranofin	TMD8	trt_cp	10 uM	3 h	2	663	0.7057	0.691668	0	0	1	1	0	NFKB inhibitor	TXNRD1|TXNRD2|IKBKB|PRDX5|TRPA1	-0.4035	0	-1.0743
DOS041_A375_24H:BRD-K74390607-001-01-6:5.01	BRD-K74390607	BRD-K74390607	A375	trt_cp	4 uM	24 h	3	153	0.15	0.153187	0	0	1	1	0	-666	-666	-0.4035	0	-1.0744
LJP001_MCF7_24H:BRD-K16478699-001-04-3:10	BRD-K16478699	PLX-4720	MCF7	trt_cp	10 uM	24 h	2	92	0.41	0.196389	1	1	1	1	0	RAF inhibitor	BRAF|KDR	-0.4035	0	-1.0744
PAC043_U2OS_6H:BRD-K89179622-001-01-7:9.46702	BRD-K89179622	BRD-K89179622	U2OS	trt_cp	10 uM	6 h	3	117	0.16	0.138351	1	0	1	1	0	-666	-666	-0.4036	0	-1.0744
PAC040_U2OS_6H:BRD-K78873216-001-01-0:9.99543	BRD-K78873216	BRD-K78873216	U2OS	trt_cp	10 uM	6 h	3	45	0.12	0.0743066	1	0	1	1	0	-666	-666	-0.4036	0	-1.0744
DOSVAL001_HA1E_24H:BRD-K45718236:10	BRD-K45718236	BRD-K45718236	HA1E	trt_cp	10 uM	24 h	3	169	0.45	0.278856	1	1	1	1	0	-666	-666	-0.4036	0	-1.0744
DOS020_VCAP_6H:BRD-K76784707-001-01-7:5.05	BRD-K76784707	BRD-K76784707	VCAP	trt_cp	4 uM	6 h	3	413	0.21	0.297794	0	0	1	1	0	-666	-666	-0.4036	0	-1.0745
CPC007_HA1E_24H:BRD-K87657228-001-04-6:10	BRD-K87657228	BRD-K87657228	HA1E	trt_cp	10 uM	24 h	3	81	0.11	0.0954486	1	0	1	1	0	-666	-666	-0.4036	0	-1.0745
DOSVAL003_A549_24H:BRD-K71752918:10	BRD-K71752918	BRD-K71752918	A549	trt_cp	10 uM	24 h	3	184	0.45	0.290968	1	1	1	1	0	-666	-666	-0.4036	0	-1.0745
ERG010_VCAP_6H:BRD-K20625691-001-01-7:9.897	BRD-K20625691	BRD-K20625691	VCAP	trt_cp	10 uM	6 h	2	143	0.24	0.187329	1	0	1	1	0	-666	-666	-0.4036	0	-1.0745
PAC003_U2OS_6H:BRD-K39670393-303-01-3:10	BRD-K39670393	amthamine	U2OS	trt_cp	10 uM	6 h	2	193	0.28	0.235065	1	1	1	1	0	Histamine receptor agonist	HRH2	-0.4036	0	-1.0745
REP.B017_A549_24H:F02	BRD-K62363391	dapsone	A549	trt_cp	0.74 uM	24 h	2	67	0.1681	0.107313	1	1	1	1	0	Bacterial antifolate	DHFR	-0.4037	0	-1.0747
LJP001_HS578T_6H:BRD-K68174511-001-02-5:10	BRD-K68174511	torin-2	HS578T	trt_cp	10 uM	6 h	3	269	0.48	0.363352	0	0	1	1	0	MTOR inhibitor	MTOR	-0.4037	0	-1.0747
PAC067_U2OS_6H:BRD-K36743230-001-06-7:10	BRD-K36743230	BRD-K36743230	U2OS	trt_cp	10 uM	6 h	2	84	0.36	0.175842	1	1	1	1	0	-666	-666	-0.4037	0	-1.0747
DOS057_MCF7_24H:BRD-K81614512-001-01-4:5	BRD-K81614512	BRD-K81614512	MCF7	trt_cp	4 uM	24 h	3	99	0.16	0.127265	0	0	1	1	0	-666	-666	-0.4037	0	-1.0748
ASG003_U2OS_48H:N09	BRD-K28360340	TW-37	U2OS	trt_cp	0.08 uM	48 h	5	238	0.5386	0.362036	1	1	1	1	0	BCL inhibitor	BCL2|BCL2L1|MCL1	-0.4037	0	-1.0748
DOS037_A549_24H:BRD-K15172981-001-01-6:5	BRD-K15172981	BRD-K15172981	A549	trt_cp	4 uM	24 h	2	136	0.22	0.174909	0	0	1	1	0	-666	-666	-0.4037	0	-1.0748
PBIOA014_HT29_24H:C01	BRD-K64052750	gefitinib	HT29	trt_cp	10 uM	24 h	2	254	0.4895	0.356553	1	1	1	1	0	EGFR inhibitor	EGFR|CYP2C19	-0.4037	0	-1.0748
DOS050_MCF7_24H:BRD-K78717223-001-01-0:5	BRD-K78717223	BRD-K78717223	MCF7	trt_cp	4 uM	24 h	2	139	0.09	0.113099	0	0	1	1	0	-666	-666	-0.4037	0	-1.0748
DOSVAL003_HEPG2_24H:BRD-K73804157:10	BRD-K73804157	BRD-K73804157	HEPG2	trt_cp	10 uM	24 h	3	69	0.1	0.0839953	1	0	1	1	0	-666	-666	-0.4037	0	-1.0748
PAC044_U2OS_6H:BRD-K57841225-001-01-1:10.1144	BRD-K57841225	BRD-K57841225	U2OS	trt_cp	10 uM	6 h	3	28	0.13	0.0610072	1	0	1	1	0	-666	-666	-0.4037	0	-1.0749
CPC003_PC3_24H:BRD-K07996107-001-03-3:10	BRD-K07996107	harpagoside	PC3	trt_cp	10 uM	24 h	5	260	0.07	0.136416	1	0	1	1	0	Acetylcholinesterase inhibitor	NOS2|PTGS2	-0.4037	0	-1.0749
PAC011_U2OS_6H:BRD-K19168437-001-01-0:9.85332	BRD-K19168437	BRD-K19168437	U2OS	trt_cp	10 uM	6 h	3	21	0.03	0.0253805	1	0	1	1	0	-666	-666	-0.4038	0	-1.0749
DOSVAL002_MCF7_24H:BRD-K16121755:5	BRD-K16121755	BRD-K16121755	MCF7	trt_cp	4 uM	24 h	3	86	0.25	0.148269	1	0	1	1	0	-666	-666	-0.4038	0	-1.075
MUC.CP001_NKDBA_24H:BRD-K49452151-001-02-4:3.3352	BRD-K49452151	SA-1480001	NKDBA	trt_cp	3.33 uM	24 h	3	48	0.26	0.112963	1	0	1	1	0	-666	-666	-0.4038	0	-1.075
CPC005_VCAP_6H:BRD-K55677650-003-01-1:10	BRD-K55677650	CO-101244	VCAP	trt_cp	10 uM	6 h	4	120	0.14	0.131065	0	0	1	1	0	Ionotropic glutamate receptor antagonist	GRIN2B	-0.4038	0	-1.075
CPC013_HEPG2_6H:BRD-A43087975-001-01-2:10	BRD-A43087975	BRD-A43087975	HEPG2	trt_cp	10 uM	6 h	3	50	0.16	0.0904431	1	0	1	1	0	-666	-666	-0.4038	0	-1.075
CPC016_NEU_24H:BRD-A94669766-001-04-2:10	BRD-A94669766	naringenin	NEU	trt_cp	10 uM	24 h	3	82	0.24	0.141855	0	0	1	1	0	-666	-666	-0.4038	0	-1.0751
CPC009_HCC515_6H:BRD-K55722623-001-01-3:10	BRD-K55722623	BRD-K55722623	HCC515	trt_cp	10 uM	6 h	3	192	0.33	0.25453	1	1	1	1	0	-666	-666	-0.4038	0	-1.0751
MOAR014_HAP1.CDK4_24H:K03	BRD-K74305673	BRD-K74305673	HAP1	trt_cp	3.33 uM	24 h	3	394	0.5581	0.474171	1	1	1	1	0	IKK inhibitor|NFKB inhibitor	-666	-0.4038	0	-1.0751
DOSBIO001_MCF7_24H:BRD-K88279116:9.87832	BRD-K88279116	BRD-K88279116	MCF7	trt_cp	10 uM	24 h	3	130	0.15	0.141204	1	0	1	1	0	-666	-666	-0.4038	0	-1.0751
DOS002_VCAP_24H:BRD-K47774969-001-01-7:5.15	BRD-K47774969	BRD-K47774969	VCAP	trt_cp	4 uM	24 h	3	131	0.19	0.15953	1	0	1	1	0	-666	-666	-0.4038	0	-1.0751
PBIOA018_HCC515_24H:I13	BRD-K72005960	BRD-K72005960	HCC515	trt_cp	10 uM	24 h	3	124	0.26	0.181563	1	1	1	1	0	-666	-666	-0.4039	0	-1.0752
REP.A025_A375_24H:I07	BRD-K74717603	etravirine	A375	trt_cp	10 uM	24 h	3	561	0.7778	0.667953	1	1	1	1	0	Non-nucleoside reverse transcriptase inhibitor	CYP2C19|CYP3A4|CYP2C9	-0.4039	0	-1.0752
REP.A003_MCF7_24H:D11	BRD-A31811760	miltefosine	MCF7	trt_cp	0.125 uM	24 h	2	578	0.1518	0.299523	0	0	1	1	0	Membrane integrity inhibitor	PLA2G1B	-0.4039	0	-1.0752
PAC022_U2OS_6H:BRD-K05098996-001-02-6:10.0248	BRD-K05098996	BRD-K05098996	U2OS	trt_cp	10 uM	6 h	2	221	0.5	0.336133	0	0	1	1	0	-666	-666	-0.4039	0	-1.0753
CPC009_A549_6H:BRD-K83010055-001-01-6:10	BRD-K83010055	VU-0415374-1	A549	trt_cp	10 uM	6 h	3	116	0.19	0.150119	1	0	1	1	0	Glutamate receptor antagonist	GRM4	-0.4039	0	-1.0753
CPC002_HA1E_24H:BRD-K91243525-001-01-5:10	BRD-K91243525	SR-142948	HA1E	trt_cp	10 uM	24 h	3	62	0.19	0.10975	1	0	1	1	0	Neurotensin receptor antagonist	-666	-0.4039	0	-1.0753
LJP007_CD34_24H:P03	BRD-K60866521	idelalisib	CD34	trt_cp	1.11 uM	24 h	3	300	0.4665	0.378283	0	0	1	1	0	PI3K inhibitor	PIK3CD|PIK3CG|CCL3|CCL4|PIK3CA|PIK3CB	-0.4039	0	-1.0753
CPC014_ASC_24H:BRD-K59939374-001-01-0:10	BRD-K59939374	BRD-K59939374	ASC	trt_cp	10 uM	24 h	3	156	0.2	0.178611	0	0	1	1	0	-666	-666	-0.4039	0	-1.0754
CPC004_HEPG2_6H:BRD-K89595132-050-03-0:10	BRD-K89595132	BRD-K89595132	HEPG2	trt_cp	10 uM	6 h	3	91	0.16	0.122014	1	0	1	1	0	-666	-666	-0.4039	0	-1.0754
DOS056_A549_24H:BRD-K10417524-001-01-4:5	BRD-K10417524	BRD-K10417524	A549	trt_cp	4 uM	24 h	2	64	0.06	0.0626608	0	0	1	1	0	-666	-666	-0.4039	0	-1.0754
CPC008_HCC515_6H:BRD-K00637033-003-01-9:10	BRD-K00637033	BRD-K00637033	HCC515	trt_cp	10 uM	6 h	2	58	0.02	0.0344397	1	0	1	1	0	-666	-666	-0.4039	0	-1.0754
CPC015_MCF7_24H:BRD-A93206962-001-01-2:10	BRD-A93206962	L-755507	MCF7	trt_cp	10 uM	24 h	5	241	0.36	0.297845	1	1	1	1	0	-666	-666	-0.4039	0	-1.0754
PAC025_U2OS_6H:BRD-K45700898-001-01-0:10.1767	BRD-K45700898	BRD-K45700898	U2OS	trt_cp	10 uM	6 h	3	208	0.52	0.332555	1	1	1	1	0	-666	-666	-0.4039	0	-1.0754
DOS006_VCAP_6H:BRD-K52574175-001-01-3:5.04	BRD-K52574175	BRD-K52574175	VCAP	trt_cp	4 uM	6 h	3	96	0.18	0.132924	1	0	1	1	0	-666	-666	-0.404	0	-1.0755
CPC016_ASC_24H:BRD-K42221274-003-02-8:10	BRD-K42221274	NNC-711	ASC	trt_cp	10 uM	24 h	3	72	0.02	0.0383718	0	0	1	1	0	GAT inhibitor	SLC6A1|SIGMAR1	-0.404	0	-1.0755
DOS055_HT29_24H:BRD-K12562048-001-01-2:5	BRD-K12562048	BRD-K12562048	HT29	trt_cp	4 uM	24 h	3	124	0.08	0.100713	0	0	1	1	0	-666	-666	-0.404	0	-1.0755
REP.B012_A549_24H:K21	BRD-K02867583	minaprine	A549	trt_cp	0.25 uM	24 h	2	91	0.1504	0.118297	0	0	1	1	0	Serotonin receptor antagonist	SLC6A4|HTR2B|ACHE|CHRM1|DRD1|DRD2|HTR2A|HTR2C|MAOA	-0.404	0	-1.0755
CPC013_A549_24H:BRD-K70500696-001-01-6:10	BRD-K70500696	KB188-III-56	A549	trt_cp	10 uM	24 h	3	102	0.17	0.133154	1	0	1	1	0	-666	-666	-0.404	0	-1.0755
REP.A018_A375_24H:H05	BRD-K34328244	MF-101	A375	trt_cp	0.125 uM	24 h	3	99	0.1561	0.125704	0	0	1	1	0	Estrogen receptor agonist	ESR2|XDH|CYP19A1	-0.404	0	-1.0755
PAC038_U2OS_6H:BRD-K67817697-001-01-8:10.076	BRD-K67817697	BRD-K67817697	U2OS	trt_cp	10 uM	6 h	3	213	0.41	0.298822	0	0	1	1	0	-666	-666	-0.404	0	-1.0755
CPC006_HCC515_24H:H09	BRD-K45446451	JZL-184	HCC515	trt_cp	12 uM	24 h	5	111	0.1376	0.124969	1	0	1	1	0	Monoacylglycerol lipase inhibitor	MGLL	-0.404	0	-1.0755
PAC058_U2OS_6H:BRD-K61881697-001-01-0:10.1089	BRD-K61881697	BRD-K61881697	U2OS	trt_cp	10 uM	6 h	3	68	0.31	0.146813	1	0	1	1	0	-666	-666	-0.404	0	-1.0756
MUC.CP003_NKDBA_24H:BRD-K36826784-001-01-1:3.3608	BRD-K36826784	SA-1922257	NKDBA	trt_cp	3.33 uM	24 h	2	90	0.26	0.154682	1	1	1	1	0	-666	-666	-0.404	0	-1.0756
CPD002_PC3_6H:BRD-K30685142-001-11-3:10	BRD-K30685142	levothyroxine	PC3	trt_cp	10 uM	6 h	3	180	0.32	0.242684	0	0	1	1	0	Thyroid hormone stimulant	THRA|THRB	-0.404	0	-1.0756
PBIOA021_HCC515_24H:J11	BRD-K98596482	BRD-K98596482	HCC515	trt_cp	0.125 uM	24 h	3	151	0.09	0.11788	1	0	1	1	0	-666	-666	-0.404	0	-1.0756
CPC016_MCF7_6H:BRD-K97810537-001-03-7:10	BRD-K97810537	beclomethasone-dipropionate	MCF7	trt_cp	10 uM	6 h	3	88	0.26	0.152953	1	0	1	1	0	Immunosuppressant|Glucocorticoid receptor agonist	NR3C1|CYP3A5|ADGRG3	-0.404	0	-1.0757
MOAR007_A375_24H:L22	BRD-A38706605	BRD-A38706605	A375	trt_cp	10 uM	24 h	3	100	0.21	0.146535	1	1	1	1	0	Androgen receptor antagonist	AR	-0.4041	0	-1.0757
CPC014_PC3_24H:BRD-K42541148-001-01-9:10	BRD-K42541148	BRD-K42541148	PC3	trt_cp	10 uM	24 h	5	48	0.05	0.0495377	1	0	1	1	0	-666	-666	-0.4041	0	-1.0757
DOS047_HT29_24H:BRD-K09458434-001-01-0:5.04	BRD-K09458434	BRD-K09458434	HT29	trt_cp	4 uM	24 h	3	77	0.08	0.0793635	0	0	1	1	0	-666	-666	-0.4041	0	-1.0757
DOS022_VCAP_24H:BRD-K80732408-001-01-2:5.19	BRD-K80732408	BRD-K80732408	VCAP	trt_cp	4 uM	24 h	3	126	0.09	0.107681	1	0	1	1	0	-666	-666	-0.4041	0	-1.0758
CPC016_MCF7_6H:BRD-A17428743-003-03-3:10	BRD-A17428743	BW-723C86	MCF7	trt_cp	10 uM	6 h	3	120	0.09	0.105085	1	0	1	1	0	Serotonin receptor agonist	HTR2B|HTR2A|HTR2C	-0.4041	0	-1.0758
CPC018_MCF7_6H:BRD-K77830450-001-02-4:10	BRD-K77830450	forskolin	MCF7	trt_cp	10 uM	6 h	3	228	0.43	0.316616	1	1	1	1	0	-666	-666	-0.4041	0	-1.0758
DOS012_VCAP_6H:BRD-K70756309-001-01-3:5.38	BRD-K70756309	BRD-K70756309	VCAP	trt_cp	6.66 uM	6 h	3	147	0.28	0.205148	1	0	1	1	0	-666	-666	-0.4041	0	-1.0759
LJP002_MCF7_24H:N13	BRD-K91900765	VX-745	MCF7	trt_cp	0.37 uM	24 h	2	144	0.3809	0.236819	0	0	1	1	0	P38 MAPK inhibitor	MAPK14|MAPK11|MAPK12	-0.4041	0	-1.0759
CPC018_A549_24H:BRD-K90610876-001-01-1:10	BRD-K90610876	BRD-K90610876	A549	trt_cp	10 uM	24 h	2	90	0.21	0.139015	0	0	1	1	0	-666	-666	-0.4041	0	-1.0759
DOS016_VCAP_24H:BRD-K45440108-001-01-9:5.04	BRD-K45440108	BRD-K45440108	VCAP	trt_cp	4 uM	24 h	3	62	0.12	0.0872202	1	0	1	1	0	-666	-666	-0.4041	0	-1.0759
CPD002_PC3_6H:BRD-K04497194-001-01-3:10	BRD-K04497194	BRD-K04497194	PC3	trt_cp	10 uM	6 h	3	243	0.17	0.205522	0	0	1	1	0	MDM inhibitor|FXR antagonist|PXR ligand|Tyrosine phosphatase inhibitor|Vitamin D receptor agonist	NR1I2|VDR|MDM2|MDM4|PTPN1|GPBAR1|NR1H4	-0.4041	0	-1.0759
PAC013_U2OS_6H:BRD-K37231045-001-01-8:10.0317	BRD-K37231045	BRD-K37231045	U2OS	trt_cp	10 uM	6 h	3	112	0.32	0.191432	1	0	1	1	0	-666	-666	-0.4041	0	-1.0759
CPC002_VCAP_24H:BRD-K45435259-003-03-8:10	BRD-K45435259	SCH-23390	VCAP	trt_cp	10 uM	24 h	3	174	0.44	0.27979	1	0	1	1	0	Dopamine receptor antagonist	DRD1|DRD5|HTR2C|KCNJ4|KCNJ6	-0.4041	0	-1.0759
DOS048_A549_24H:BRD-K79437423-001-01-2:5.05	BRD-K79437423	BRD-K79437423	A549	trt_cp	4 uM	24 h	3	193	0.17	0.183161	0	0	1	1	0	-666	-666	-0.4041	0	-1.0759
DOSVAL003_HCC515_24H:BRD-K31999759:20	BRD-K31999759	BRD-K31999759	HCC515	trt_cp	20 uM	24 h	3	346	0.62	0.468343	1	1	1	1	0	-666	-666	-0.4041	0	-1.076
CPC006_NCIH508_6H:BRD-K81418486-001-13-7:11.1	BRD-K81418486	vorinostat	NCIH508	trt_cp	12 uM	6 h	2	140	0.61	0.295501	0	0	1	1	0	HDAC inhibitor	HDAC1|HDAC2|HDAC3|HDAC6|HDAC8|HDAC10|HDAC11|HDAC5|HDAC9	-0.4042	0	-1.076
LKCP001_A549_6H:H22	BRD-K29950728	clomifene	A549	trt_cp	10 uM	6 h	4	825	0.7735	0.80777	1	1	1	1	0	Estrogen receptor antagonist	ESR1|AR	-0.4042	0	-1.076
DOS051_HT29_24H:BRD-K24748809-001-01-2:5.02	BRD-K24748809	BRD-K24748809	HT29	trt_cp	4 uM	24 h	2	78	0.08	0.0798772	0	0	1	1	0	-666	-666	-0.4042	0	-1.076
LJP006_HME1_3H:L19	BRD-U41416256	THZ-2-98-01	HME1	trt_cp	10 uM	3 h	3	171	0.48	0.289701	1	1	1	1	0	-666	-666	-0.4042	0	-1.076
PAC049_U2OS_6H:BRD-K23299829-001-01-3:9.94042	BRD-K23299829	BRD-K23299829	U2OS	trt_cp	10 uM	6 h	3	238	0.36	0.295985	1	0	1	1	0	-666	-666	-0.4042	0	-1.076
CPC012_PHH_24H:BRD-K09977233-001-01-2:10	BRD-K09977233	BRD-K09977233	PHH	trt_cp	10 uM	24 h	3	314	0.3	0.310353	0	0	1	1	0	-666	-666	-0.4042	0	-1.0761
CPC008_A375_6H:D20	BRD-K04279026	BRD-K04279026	A375	trt_cp	10 uM	6 h	3	151	0.1921	0.17222	1	0	1	1	0	-666	-666	-0.4042	0	-1.0761
CPC008_HT29_6H:BRD-K23896287-019-01-3:10	BRD-K23896287	BRD-K23896287	HT29	trt_cp	10 uM	6 h	5	133	0.13	0.132962	0	0	1	1	0	-666	-666	-0.4042	0	-1.0761
REP.B008_JURKAT_24H:D09	BRD-K36970462	tonabersat	JURKAT	trt_cp	0.25 uM	24 h	2	260	0.0427	0.106545	1	1	1	1	0	Gap junction modulator|Nitric oxide production inhibitor	-666	-0.4042	0	-1.0761
CPC020_HCC515_6H:BRD-A48631911-001-01-9:10	BRD-A48631911	mibefradil	HCC515	trt_cp	10 uM	6 h	2	64	0.1	0.0808948	1	0	1	1	0	-666	-666	-0.4042	0	-1.0762
MOAR005_A375_24H:O11	BRD-K15179513	NVP-ADW742	A375	trt_cp	3.33 uM	24 h	3	492	0.74	0.610139	1	1	1	1	0	IGF-1 inhibitor	IGF1R	-0.4042	0	-1.0762
CPC014_PHH_24H:BRD-K83837640-001-01-4:10	BRD-K83837640	JNJ-26481585	PHH	trt_cp	10 uM	24 h	4	354	0.14	0.225111	0	0	1	1	0	HDAC inhibitor	HDAC1|HDAC10|HDAC11|HDAC2|HDAC3|HDAC4|HDAC5|HDAC6|HDAC7|HDAC8|HDAC9|MDM2	-0.4042	0	-1.0762
CPC016_SKB_24H:BRD-A19661776-003-13-6:10	BRD-A19661776	mianserin	SKB	trt_cp	10 uM	24 h	3	71	0.18	0.114313	1	0	1	1	0	Serotonin receptor antagonist	HTR2A|HTR2C|ADRA1A|ADRA1B|ADRA1D|HRH1|HTR2B|HTR6|HTR7|ADRA2A|ADRA2B|ADRA2C|DRD1|DRD2|DRD3|DRD5|HRH2|HRH4|HTR1A|HTR1F|OPRK1|SLC6A2|SLC6A3|SLC6A4	-0.4043	0	-1.0763
PAC063_U2OS_6H:BRD-K09460582-001-07-3:10	BRD-K09460582	BRD-K09460582	U2OS	trt_cp	10 uM	6 h	3	50	0.15	0.0875712	1	1	1	1	0	-666	-666	-0.4043	0	-1.0763
CPC019_VCAP_24H:BRD-K65093687-001-01-0:10	BRD-K65093687	BRD-K65093687	VCAP	trt_cp	10 uM	24 h	5	207	0.2	0.205746	1	0	1	1	0	-666	-666	-0.4043	0	-1.0764
DOSVAL001_HEPG2_24H:BRD-K74722920:9.97291	BRD-K74722920	BRD-K74722920	HEPG2	trt_cp	10 uM	24 h	3	185	0.24	0.21307	1	0	1	1	0	-666	-666	-0.4043	0	-1.0765
PAC056_U2OS_6H:BRD-K80313395-001-01-6:9.95628	BRD-K80313395	BRD-K80313395	U2OS	trt_cp	10 uM	6 h	3	50	0.14	0.0846018	0	0	1	1	0	-666	-666	-0.4043	0	-1.0765
CPC011_PC3_6H:BRD-K66896231-001-04-0:10	BRD-K66896231	ipidacrine	PC3	trt_cp	10 uM	6 h	4	110	0.27	0.174264	1	0	1	1	0	Acetylcholinesterase inhibitor	ACHE	-0.4043	0	-1.0765
CPC013_VCAP_6H:BRD-A77050075-001-01-8:10	BRD-A77050075	heraclenol	VCAP	trt_cp	10 uM	6 h	5	145	0.26	0.196337	0	0	1	1	0	Vitamin K antagonist	-666	-0.4043	0	-1.0765
PAC056_U2OS_6H:BRD-M85914958-001-01-3:10.0541	BRD-M85914958	BRD-M85914958	U2OS	trt_cp	10 uM	6 h	2	87	0.47	0.204474	0	0	1	1	0	-666	-666	-0.4043	0	-1.0765
CPC013_VCAP_6H:BRD-K66763349-001-01-7:10	BRD-K66763349	STOCK1S-03920	VCAP	trt_cp	10 uM	6 h	5	170	0.25	0.208461	0	0	1	1	0	-666	-666	-0.4044	0	-1.0765
CPC006_HCC515_24H:G21	BRD-A45889380	mepacrine	HCC515	trt_cp	10 uM	24 h	5	460	0.6336	0.545905	1	1	1	1	0	NFKB inhibitor|Cytokine production inhibitor|p53 activator	TP53|AKT1|MTOR|NFKB1|PLA2G2A|PLA2G2D|PLA2G1B|PLA2G4A|PLA2G6|PLCL1	-0.4044	0	-1.0765
PBIOA016_HEPG2_24H:G01	BRD-K87550320	BRD-K87550320	HEPG2	trt_cp	10 uM	24 h	3	386	0.5	0.444231	1	1	1	1	0	-666	-666	-0.4044	0	-1.0765
CPC008_VCAP_6H:BRD-K32043164-001-01-7:10	BRD-K32043164	VU-0415012	VCAP	trt_cp	10 uM	6 h	5	149	0.2	0.174558	1	0	1	1	0	-666	-666	-0.4044	0	-1.0766
CPC003_HA1E_24H:BRD-K36198571-001-01-2:10	BRD-K36198571	WAY-170523	HA1E	trt_cp	10 uM	24 h	3	418	0.66	0.531118	1	1	1	1	0	Metalloproteinase inhibitor	MMP13	-0.4044	0	-1.0766
PAC014_U2OS_6H:BRD-K69096174-001-01-9:10.0824	BRD-K69096174	BRD-K69096174	U2OS	trt_cp	10 uM	6 h	2	75	0.1409	0.103948	1	0	1	1	0	-666	-666	-0.4044	0	-1.0766
CPC005_PC3_6H:BRD-K21936341-051-02-4:10	BRD-K21936341	oxotremorine-sesquifumarate	PC3	trt_cp	10 uM	6 h	4	235	0.16	0.196076	1	0	1	1	0	Cholinergic receptor agonist	CHRM2|CHRM1|CHRM3|CHRM4	-0.4044	0	-1.0766
DOS043_A375_24H:BRD-K16778485-001-01-0:5.04	BRD-K16778485	BRD-K16778485	A375	trt_cp	4 uM	24 h	3	114	0.02	0.0482834	0	0	1	1	0	-666	-666	-0.4044	0	-1.0766
CPC002_HCC515_24H:BRD-K51751936-001-03-4:10	BRD-K51751936	alfadolone-acetate	HCC515	trt_cp	10 uM	24 h	3	156	0.43	0.261895	1	1	1	1	0	GABA receptor agonist	-666	-0.4044	0	-1.0766
DOS014_VCAP_24H:BRD-K92810472-001-01-3:5.01	BRD-K92810472	BRD-K92810472	VCAP	trt_cp	4 uM	24 h	3	179	0.34	0.249457	1	0	1	1	0	-666	-666	-0.4044	0	-1.0766
LJP007_MDAMB231_24H:L01	BRD-K37720887	SB-525334	MDAMB231	trt_cp	10 uM	24 h	2	99	0.3205	0.18012	1	1	1	1	0	TGF-beta receptor inhibitor	TGFBR1	-0.4044	0	-1.0766
PAC064_U2OS_6H:BRD-K60131990-001-05-6:10	BRD-K60131990	BRD-K60131990	U2OS	trt_cp	10 uM	6 h	3	109	0.16	0.133538	1	0	1	1	0	-666	-666	-0.4044	0	-1.0767
PAC041_U2OS_6H:BRD-K57552506-001-01-4:9.94799	BRD-K57552506	BRD-K57552506	U2OS	trt_cp	10 uM	6 h	3	62	0.13	0.0907817	1	0	1	1	0	-666	-666	-0.4044	0	-1.0767
PAC005_U2OS_6H:BRD-A67862938-034-04-0:10	BRD-A67862938	naftidrofuryl	U2OS	trt_cp	10 uM	6 h	2	59	0.06	0.0601634	1	0	1	1	0	Adrenergic receptor antagonist	-666	-0.4044	0	-1.0767
DOS042_A375_24H:BRD-K22356478-001-01-6:4.97	BRD-K22356478	BRD-K22356478	A375	trt_cp	4 uM	24 h	2	138	0.19	0.163737	0	0	1	1	0	-666	-666	-0.4044	0	-1.0767
DOS032_PC3_24H:BRD-K18323006-001-01-3:5.03	BRD-K18323006	BRD-K18323006	PC3	trt_cp	4 uM	24 h	2	118	0.02	0.0491232	0	0	1	1	0	-666	-666	-0.4044	0	-1.0767
CPC001_VCAP_6H:N03	BRD-A00267231	hemado	VCAP	trt_cp	10 uM	6 h	5	60	0.1	0.078326	1	0	1	1	0	-666	-666	-0.4044	0	-1.0768
CPC014_HA1E_6H:BRD-A03946276-001-01-3:10	BRD-A03946276	BRD-A03946276	HA1E	trt_cp	10 uM	6 h	3	142	0.16	0.152417	1	0	1	1	0	-666	-666	-0.4044	0	-1.0768
CPC012_PC3_6H:BRD-K08630646-001-01-9:10	BRD-K08630646	BRD-K08630646	PC3	trt_cp	10 uM	6 h	4	138	0.21	0.172139	1	0	1	1	0	-666	-666	-0.4045	0	-1.0768
DOS027_VCAP_6H:BRD-K46670060-001-01-6:5.03	BRD-K46670060	BRD-K46670060	VCAP	trt_cp	4 uM	6 h	2	120	0.16	0.140114	0	0	1	1	0	-666	-666	-0.4045	0	-1.0768
NMH001_FIBRNPC_6H:BRD-K59650319-003-02-5:10	BRD-K59650319	YM-298198	NPC	trt_cp	10 uM	6 h	2	131	0.15	0.141746	0	0	1	1	0	Glutamate receptor antagonist	GRM1	-0.4045	0	-1.0768
DOS018_VCAP_6H:BRD-K91423746-001-01-6:5.06	BRD-K91423746	BRD-K91423746	VCAP	trt_cp	4 uM	6 h	3	156	0.2	0.178611	0	0	1	1	0	-666	-666	-0.4045	0	-1.0769
DOS052_A375_24H:BRD-K38955087-001-01-0:4.91	BRD-K38955087	BRD-K38955087	A375	trt_cp	4 uM	24 h	2	100	0.06	0.078326	0	0	1	1	0	-666	-666	-0.4045	0	-1.0769
CPC014_MCF7_24H:BRD-K75181824-001-03-1:10	BRD-K75181824	BRD-K75181824	MCF7	trt_cp	10 uM	24 h	3	120	0.07	0.0926766	1	0	1	1	0	Inhibitor of methyl esterification of geranylgeranylated proteins	-666	-0.4045	0	-1.0769
ERG021_PC3_24H:BRD-K47571551:0.04	BRD-K47571551	BRD-K47571551	PC3	trt_cp	0.04 uM	24 h	2	114	0.12	0.11827	1	1	1	1	0	-666	-666	-0.4045	0	-1.077
CPC016_SKB_24H:BRD-K72676686-103-01-8:10	BRD-K72676686	fluvoxamine	SKB	trt_cp	10 uM	24 h	3	177	0.28	0.225111	1	0	1	1	0	-666	-666	-0.4046	0	-1.077
CPC005_A375_6H:BRD-A32836748-001-02-9:10	BRD-A32836748	leu-enkephalin	A375	trt_cp	10 uM	6 h	3	105	0.23	0.157141	1	1	1	1	0	Opioid receptor agonist	OPRD1|OPRM1	-0.4046	0	-1.077
PAC066_U2OS_6H:BRD-K02065805-001-05-2:10	BRD-K02065805	BRD-K02065805	U2OS	trt_cp	10 uM	6 h	3	79	0.26	0.144921	1	0	1	1	0	-666	-666	-0.4046	0	-1.077
DOS053_A549_24H:BRD-K39669696-001-01-9:4.95	BRD-K39669696	BRD-K39669696	A549	trt_cp	4 uM	24 h	2	124	0.05	0.0796208	0	0	1	1	0	-666	-666	-0.4046	0	-1.0771
ASG002_PC3_24H:I20	BRD-K44227013	ponatinib	PC3	trt_cp	1.11 uM	24 h	2	114	0.2921	0.184522	1	1	1	1	0	Bcr-Abl inhibitor|FLT3 inhibitor|PDGFR inhibitor	ABL1|BCR|FLT3|RET|FGFR1|FGFR2|FGFR3|FGFR4|KIT|TEK|CYP2C8|CYP3A5|FGF2|FLT1|KDR|LCK|LYN|PDGFRA|SRC	-0.4046	0	-1.0771
CPC012_SKB_24H:BRD-K76882924-001-01-6:10	BRD-K76882924	BRD-K76882924	SKB	trt_cp	10 uM	24 h	3	129	0.18	0.154085	0	0	1	1	0	-666	-666	-0.4046	0	-1.0771
ERG011_VCAP_6H:BRD-A32065788-001-01-8:10	BRD-A32065788	BRD-A32065788	VCAP	trt_cp	10 uM	6 h	2	169	0.29	0.223858	0	0	1	1	0	-666	-666	-0.4046	0	-1.0771
PBIOA013_HT29_24H:H05	BRD-K58415648	BRD-K58415648	HT29	trt_cp	0.125 uM	24 h	3	108	0.13	0.119816	1	0	1	1	0	-666	-666	-0.4046	0	-1.0771
DOSBIO002_NPC_24H:BRD-K06898795:10.0721	BRD-K06898795	BRD-K06898795	NPC	trt_cp	10 uM	24 h	3	76	0.16	0.111506	1	0	1	1	0	-666	-666	-0.4046	0	-1.0772
DOS047_A375_24H:BRD-K02460212-001-01-1:5.04	BRD-K02460212	BRD-K02460212	A375	trt_cp	4 uM	24 h	3	130	0.05	0.0815243	0	0	1	1	0	-666	-666	-0.4046	0	-1.0772
CPC008_HEPG2_6H:BRD-A11968133-001-01-0:10	BRD-A11968133	BRD-A11968133	HEPG2	trt_cp	10 uM	6 h	3	67	0.07	0.0692496	1	0	1	1	0	-666	-666	-0.4046	0	-1.0772
PAC012_U2OS_6H:BRD-K51031805-001-01-3:10.0512	BRD-K51031805	BRD-K51031805	U2OS	trt_cp	10 uM	6 h	3	38	0.05	0.0440765	0	0	1	1	0	-666	-666	-0.4046	0	-1.0773
CPC006_HT29_24H:BRD-K32405725-001-01-0:88.8	BRD-K32405725	etomoxir	HT29	trt_cp	90 uM	24 h	4	105	0.28	0.173382	1	1	1	1	0	Carnitine palmitoyltransferase inhibitor	CPT1A|CPT1B	-0.4046	0	-1.0773
CPC018_NPC_24H:BRD-A84189516-001-01-2:10	BRD-A84189516	baccatin-III	NPC	trt_cp	10 uM	24 h	3	118	0.24	0.170168	0	0	1	1	0	Paclitaxel precursor	-666	-0.4046	0	-1.0773
CPC016_HT29_6H:BRD-K99621550-003-03-4:10	BRD-K99621550	tubocurarine	HT29	trt_cp	10 uM	6 h	5	380	0.17	0.257008	0	0	1	1	0	Acetylcholine receptor antagonist	CHRNA2|HTR3A|ACHE|HTR3B|KCNN1|KCNN2|KCNN3|ZACN	-0.4047	0	-1.0773
CPC015_HT29_6H:BRD-K34820100-001-02-1:10	BRD-K34820100	tebuthiuron	HT29	trt_cp	10 uM	6 h	3	104	0.09	0.0978292	1	0	1	1	0	Photosynthesis inhibitor	-666	-0.4047	0	-1.0774
CPC018_SKB_24H:BRD-K32480606-001-01-7:10	BRD-K32480606	BRD-K32480606	SKB	trt_cp	10 uM	24 h	3	169	0.34	0.242389	0	0	1	1	0	-666	-666	-0.4047	0	-1.0774
CPC013_NPC_24H:BRD-K90697054-001-01-2:10	BRD-K90697054	BRD-K90697054	NPC	trt_cp	10 uM	24 h	3	119	0.11	0.115691	0	0	1	1	0	-666	-666	-0.4047	0	-1.0774
CPC016_NEU_24H:BRD-K71059170-001-02-5:10	BRD-K71059170	cefixime	NEU	trt_cp	10 uM	24 h	3	105	0.1	0.103616	0	0	1	1	0	Bacterial cell wall synthesis inhibitor	-666	-0.4047	0	-1.0774
CPC011_A549_6H:BRD-K22227508-015-03-9:10	BRD-K22227508	targinine	A549	trt_cp	10 uM	6 h	3	375	0.51	0.442213	0	0	1	1	0	Nitric oxide synthase inhibitor	NOS2|NOS3	-0.4047	0	-1.0774
CPC003_HA1E_24H:BRD-K23335153-300-01-7:10	BRD-K23335153	AMN-082	HA1E	trt_cp	10 uM	24 h	3	111	0.27	0.175055	1	0	1	1	0	Glutamate receptor antagonist	GRM7	-0.4047	0	-1.0775
DOSVAL005_HA1E_24H:BRD-K45749103:10	BRD-K45749103	BRD-K45749103	HA1E	trt_cp	10 uM	24 h	3	164	0.2	0.183133	1	0	1	1	0	-666	-666	-0.4047	0	-1.0775
CPC017_A375_6H:BRD-K12516989-001-01-9:10	BRD-K12516989	zaprinast	A375	trt_cp	10 uM	6 h	3	174	0.27	0.219173	0	0	1	1	0	-666	-666	-0.4047	0	-1.0775
LJP008_NEU_24H:O12	BRD-K42436189	AZ-20	NEU	trt_cp	0.04 uM	24 h	2	53	0.1566	0.0921222	0	0	1	1	0	ATR kinase inhibitor	ATR|MTOR	-0.4047	0	-1.0775
PAC005_U2OS_6H:BRD-A50913845-001-01-7:10	BRD-A50913845	BRD-A50913845	U2OS	trt_cp	10 uM	6 h	2	43	0.15	0.0812102	1	0	1	1	0	-666	-666	-0.4047	0	-1.0775
CPC018_MCF7_6H:BRD-K31699485-001-01-9:10	BRD-K31699485	DMeOB	MCF7	trt_cp	10 uM	6 h	3	77	0.1	0.0887311	1	0	1	1	0	-666	-666	-0.4047	0	-1.0775
DOS006_VCAP_6H:BRD-K52371706-001-01-2:5.08	BRD-K52371706	BRD-K52371706	VCAP	trt_cp	4 uM	6 h	3	49	0.26	0.114134	1	1	1	1	0	-666	-666	-0.4047	0	-1.0775
CPC011_A375_6H:BRD-K64994968-001-23-4:10	BRD-K64994968	progesterone	A375	trt_cp	10 uM	6 h	3	97	0.14	0.117837	1	0	1	1	0	Progesterone receptor agonist	PGR|CYP17A1|NR3C2|CYP2C19|CATSPER1|CATSPER2|CATSPER3|CATSPER4|ESR1|OPRK1|TRPC5	-0.4047	0	-1.0775
CPC018_ASC_24H:BRD-K65285700-001-01-5:10	BRD-K65285700	GP-1a	ASC	trt_cp	10 uM	24 h	3	189	0.37	0.267401	1	0	1	1	0	Cannabinoid receptor agonist	CNR2	-0.4047	0	-1.0775
DOSVAL004_MCF7_24H:BRD-K19455915:20	BRD-K19455915	BRD-K19455915	MCF7	trt_cp	20 uM	24 h	2	72	0.05	0.0606711	1	0	1	1	0	-666	-666	-0.4047	0	-1.0776
PAC027_U2OS_6H:BRD-K31546068-001-01-7:10.0861	BRD-K31546068	BRD-K31546068	U2OS	trt_cp	10 uM	6 h	3	80	0.15	0.11077	1	0	1	1	0	-666	-666	-0.4048	0	-1.0776
LJP005_MCF10A_3H:I15	BRD-K08799216	pelitinib	MCF10A	trt_cp	1.11 uM	3 h	2	180	0.4568	0.289955	1	1	1	1	0	EGFR inhibitor	EGFR|ERBB2	-0.4048	0	-1.0776
PAC012_U2OS_6H:BRD-K84522516-001-01-2:9.98776	BRD-K84522516	BRD-K84522516	U2OS	trt_cp	10 uM	6 h	3	272	0.18	0.223744	0	0	1	1	0	-666	-666	-0.4048	0	-1.0776
CPC004_VCAP_24H:A19	BRD-A58269583	deoxyandirobin	VCAP	trt_cp	10 uM	24 h	6	119	0.16	0.139529	0	0	1	1	0	-666	-666	-0.4048	0	-1.0777
PAC066_U2OS_6H:BRD-A54389315-001-05-8:10	BRD-A54389315	BRD-A54389315	U2OS	trt_cp	10 uM	6 h	3	47	0.17	0.0903866	1	0	1	1	0	-666	-666	-0.4048	0	-1.0777
CPC006_HA1E_24H:H13	BRD-K83213911	PF-750	HA1E	trt_cp	80 uM	24 h	3	136	0.3389	0.217088	1	1	1	1	0	FAAH inhibitor	FAAH	-0.4048	0	-1.0777
DOS033_A375_24H:BRD-K31883841-001-01-8:4.99	BRD-K31883841	BRD-K31883841	A375	trt_cp	4 uM	24 h	3	124	0.08	0.100713	0	0	1	1	0	-666	-666	-0.4048	0	-1.0777
CPD002_PC3_24H:BRD-A28019035-001-01-2:10	BRD-A28019035	etiocholanolone	PC3	trt_cp	10 uM	24 h	3	101	0.02	0.0454471	1	0	1	1	0	GABA receptor antagonist	-666	-0.4048	0	-1.0777
PBIOA015_A549_24H:C02	BRD-K92041145	O6-benzylguanine	A549	trt_cp	3.33 uM	24 h	2	215	0.18	0.198923	1	1	1	1	0	O6-alkylguanine-DNA alkyltransferase inhibitor	MGMT	-0.4048	0	-1.0777
REP.A018_MDAMB231_24H:A12	BRD-A62035778	scopolamine	MDAMB231	trt_cp	0.04 uM	24 h	3	179	0.1718	0.177324	0	0	1	1	0	-666	-666	-0.4048	0	-1.0777
DOS057_A549_24H:BRD-K57420195-001-01-0:5	BRD-K57420195	BRD-K57420195	A549	trt_cp	4 uM	24 h	2	96	0.32	0.177232	0	0	1	1	0	-666	-666	-0.4048	0	-1.0778
DOSVAL002_HEPG2_24H:BRD-K99908071:10	BRD-K99908071	BRD-K99908071	HEPG2	trt_cp	10 uM	24 h	3	87	0.2	0.133384	1	0	1	1	0	-666	-666	-0.4048	0	-1.0778
DOS006_VCAP_24H:BRD-K25348850-001-01-8:5.13	BRD-K25348850	BRD-K25348850	VCAP	trt_cp	4 uM	24 h	3	115	0.1	0.108437	1	0	1	1	0	-666	-666	-0.4049	0	-1.0778
DOSBIO001_NEU_24H:BRD-K75843415:10.0434	BRD-K75843415	BRD-K75843415	NEU	trt_cp	10 uM	24 h	2	163	0.14	0.152753	0	0	1	1	0	-666	-666	-0.4049	0	-1.0779
DOS051_PC3_24H:BRD-K62430643-001-01-0:5.05	BRD-K62430643	BRD-K62430643	PC3	trt_cp	4 uM	24 h	2	103	0.09	0.0973577	0	0	1	1	0	-666	-666	-0.4049	0	-1.0779
REP.A009_MCF7_24H:B12	BRD-K26823213	GW-842166	MCF7	trt_cp	0.04 uM	24 h	2	61	0.1159	0.0850232	0	0	1	1	0	Cannabinoid receptor agonist	CNR2	-0.4049	0	-1.0779
CPD002_PC3_6H:BRD-K94848716-001-08-2:10	BRD-K94848716	carbarsone	PC3	trt_cp	10 uM	6 h	3	205	0.07	0.121131	0	0	1	1	0	Antiprotozoal	-666	-0.4049	0	-1.0779
NMH002_FIBRNPC_6H:BRD-K28470988-001-03-8:10	BRD-K28470988	L-690330	NPC	trt_cp	10 uM	6 h	3	86	0.15	0.114849	1	0	1	1	0	Inositol monophosphatase inhibitor	IMPA1	-0.4049	0	-1.0779
CPC017_MCF7_24H:BRD-K60640630-001-03-7:10	BRD-K60640630	mometasone	MCF7	trt_cp	10 uM	24 h	5	219	0.15	0.183273	1	0	1	1	0	Glucocorticoid receptor agonist|Immunosuppressant	NR3C1	-0.4049	0	-1.0779
DOSVAL002_HEPG2_24H:BRD-K68664718:5	BRD-K68664718	BRD-K68664718	HEPG2	trt_cp	4 uM	24 h	3	94	0.25	0.155012	1	1	1	1	0	-666	-666	-0.4049	0	-1.0779
CPC018_MCF7_6H:BRD-K50859149-001-10-4:10	BRD-K50859149	sulfafurazole	MCF7	trt_cp	10 uM	6 h	2	94	0.14	0.116	1	1	1	1	0	Bacterial antifolate	-666	-0.4049	0	-1.078
PAC052_U2OS_6H:BRD-K96267517-001-01-9:9.38741	BRD-K96267517	BRD-K96267517	U2OS	trt_cp	10 uM	6 h	3	133	0.17	0.152048	1	0	1	1	0	-666	-666	-0.4049	0	-1.078
DOS015_VCAP_24H:BRD-K26862028-001-01-4:5.01	BRD-K26862028	BRD-K26862028	VCAP	trt_cp	4 uM	24 h	3	157	0.15	0.155177	1	0	1	1	0	-666	-666	-0.4049	0	-1.078
DOS057_A375_24H:BRD-K91461129-001-01-3:5	BRD-K91461129	BRD-K91461129	A375	trt_cp	4 uM	24 h	2	107	0.12	0.114581	0	0	1	1	0	-666	-666	-0.4049	0	-1.078
REP.A017_A549_24H:B14	BRD-K50859149	sulfafurazole	A549	trt_cp	3.33 uM	24 h	3	101	0.0681	0.0838619	0	0	1	1	0	Bacterial antifolate	-666	-0.4049	0	-1.078
PAC030_U2OS_6H:BRD-K97157596-001-01-5:10.0504	BRD-K97157596	BRD-K97157596	U2OS	trt_cp	10 uM	6 h	3	267	0.48	0.361999	1	0	1	1	0	-666	-666	-0.4049	0	-1.078
PBIOA020_HCC515_24H:D10	BRD-K72465479	BRD-K72465479	HCC515	trt_cp	0.37 uM	24 h	3	67	0.2	0.117053	1	1	1	1	0	-666	-666	-0.4049	0	-1.078
CPC008_A549_6H:BRD-K26160061-001-05-2:10	BRD-K26160061	BRD-K26160061	A549	trt_cp	10 uM	6 h	3	88	0.07	0.0793635	1	0	1	1	0	-666	-666	-0.4049	0	-1.078
DOS020_VCAP_24H:BRD-K01594626-001-01-8:5.25	BRD-K01594626	BRD-K01594626	VCAP	trt_cp	4 uM	24 h	3	96	0.23	0.150255	1	0	1	1	0	-666	-666	-0.4049	0	-1.078
CPC010_MCF7_24H:BRD-A82976242-001-02-3:10	BRD-A82976242	BRD-A82976242	MCF7	trt_cp	10 uM	24 h	4	104	0.2	0.145835	1	0	1	1	0	-666	-666	-0.4049	0	-1.0781
REP.B008_MCF10A_24H:A09	BRD-A68009927	daunorubicin	MCF10A	trt_cp	0.25 uM	24 h	2	418	0.7415	0.562956	0	0	1	1	0	RNA synthesis inhibitor|Topoisomerase inhibitor	TOP2A|TOP2B	-0.4049	0	-1.0781
PAC025_U2OS_6H:BRD-K27823380-001-01-7:10.074	BRD-K27823380	BRD-K27823380	U2OS	trt_cp	10 uM	6 h	3	58	0.1	0.0770095	1	0	1	1	0	-666	-666	-0.4049	0	-1.0781
ERG014_VCAP_6H:BRD-K56847293-001-01-6:9.87093	BRD-K56847293	BRD-K56847293	VCAP	trt_cp	10 uM	6 h	3	81	0.32	0.162798	1	1	1	1	0	-666	-666	-0.405	0	-1.0781
CPC010_HT29_6H:BRD-K69795440-001-04-8:10	BRD-K69795440	BRD-K69795440	HT29	trt_cp	10 uM	6 h	5	96	0.07	0.0828925	1	0	1	1	0	-666	-666	-0.405	0	-1.0781
DOSBIO001_PC3_24H:BRD-K60796852:10.1584	BRD-K60796852	BRD-K60796852	PC3	trt_cp	10 uM	24 h	3	111	0.12	0.116703	1	0	1	1	0	-666	-666	-0.405	0	-1.0781
GPR001_HEK293_XH:GALR3_GALANIN:1_H	GALR3_GALANIN	GALR3_GALANIN	HEK293	trt_cp	3.33 uM	1 h	2	211	0.4085	0.296871	0	0	1	1	0	-666	-666	-0.405	0	-1.0782
DOS052_A549_24H:BRD-K00596708-001-02-3:5.01	BRD-K00596708	BRD-K00596708	A549	trt_cp	4 uM	24 h	2	158	0.12	0.139235	0	0	1	1	0	-666	-666	-0.405	0	-1.0782
REP.B014_MCF7_24H:J05	BRD-K60997853	PHA-848125	MCF7	trt_cp	0.03 uM	24 h	2	171	0.4973	0.294875	1	1	1	1	0	CDK inhibitor|Growth factor receptor inhibitor	CDK2|CDK4|NTRK1|CDK1|CDK5|CDK7	-0.405	0	-1.0782
CPC009_A375_6H:BRD-K24461445-001-01-2:10	BRD-K24461445	BRD-K24461445	A375	trt_cp	10 uM	6 h	4	482	0.11	0.232836	0	0	1	1	0	-666	-666	-0.405	0	-1.0782
CPC010_HT29_6H:BRD-K83780283-001-05-9:10	BRD-K83780283	BRD-K83780283	HT29	trt_cp	10 uM	6 h	5	91	0.12	0.105668	1	0	1	1	0	-666	-666	-0.405	0	-1.0782
CPC009_HEPG2_6H:BRD-K95786143-001-01-1:10	BRD-K95786143	BRD-K95786143	HEPG2	trt_cp	10 uM	6 h	3	99	0.18	0.134985	1	1	1	1	0	-666	-666	-0.405	0	-1.0782
CPC010_HA1E_6H:BRD-K53932786-001-08-8:10	BRD-K53932786	BRD-K53932786	HA1E	trt_cp	10 uM	6 h	3	166	0.26	0.210074	1	1	1	1	0	-666	-666	-0.405	0	-1.0782
PAC054_U2OS_6H:BRD-K62418408-001-01-0:9.95945	BRD-K62418408	BRD-K62418408	U2OS	trt_cp	10 uM	6 h	3	200	0.26	0.230586	1	0	1	1	0	-666	-666	-0.405	0	-1.0782
DOS019_VCAP_6H:BRD-K30113303-001-01-2:5.01	BRD-K30113303	BRD-K30113303	VCAP	trt_cp	4 uM	6 h	2	89	0.04	0.0603331	0	0	1	1	0	-666	-666	-0.405	0	-1.0783
ERG014_VCAP_24H:I23	BRD-K41593073	BRD-K41593073	VCAP	trt_cp	10 uM	24 h	2	73	0.2054	0.12382	1	0	1	1	0	-666	-666	-0.405	0	-1.0783
REP.A016_HELA_24H:C17	BRD-K51747290	hydroxyurea	HELA	trt_cp	0.125 uM	24 h	3	67	0.189	0.113789	1	0	1	1	0	Ribonucleoside reductase inhibitor	RRM1|RRM2|RRM2B	-0.405	0	-1.0783
CPC012_HCC515_6H:BRD-K55715339-001-01-2:10	BRD-K55715339	BRD-K55715339	HCC515	trt_cp	10 uM	6 h	3	175	0.29	0.227797	1	0	1	1	0	-666	-666	-0.4051	0	-1.0784
REP.B008_MDAMB231_24H:F01	BRD-K33251802	miglustat	MDAMB231	trt_cp	2.22 uM	24 h	2	75	0.0754	0.0760408	1	0	1	1	0	Glycosylation inhibitor	UGCG|GAA|SLC5A4	-0.4051	0	-1.0784
DOSBIO001_A549_24H:BRD-K38294617:9.84551	BRD-K38294617	BRD-K38294617	A549	trt_cp	10 uM	24 h	3	302	0.32	0.314347	0	0	1	1	0	-666	-666	-0.4051	0	-1.0784
CPC014_ASC_24H:BRD-A67748489-001-06-8:10	BRD-A67748489	K-858	ASC	trt_cp	10 uM	24 h	3	135	0.35	0.219802	1	0	1	1	0	Kinesin inhibitor	KIF11	-0.4051	0	-1.0784
ERG015_PC3_24H:N21	BRD-K54302962	BRD-K54302962	PC3	trt_cp	10 uM	24 h	2	84	0.1061	0.0954614	1	0	1	1	0	-666	-666	-0.4051	0	-1.0785
MUC.CP005_MCF7_6H:BRD-K38760240-001-01-8:1.0793	BRD-K38760240	BRD-K38760240	MCF7	trt_cp	1.11 uM	6 h	3	112	0.24	0.165785	1	0	1	1	0	-666	-666	-0.4051	0	-1.0785
REP.A018_PC3_24H:K17	BRD-K65678996	nefiracetam	PC3	trt_cp	0.125 uM	24 h	3	104	0.2099	0.149401	0	0	1	1	0	Acetylcholine receptor agonist|GABA receptor agonist	CHAT|CHRM1	-0.4051	0	-1.0785
PAC056_U2OS_6H:BRD-K46407773-001-01-1:10.0342	BRD-K46407773	BRD-K46407773	U2OS	trt_cp	10 uM	6 h	3	56	0.11	0.0793635	0	0	1	1	0	-666	-666	-0.4051	0	-1.0786
DOS058_A549_24H:BRD-K77403604-001-01-7:5	BRD-K77403604	BRD-K77403604	A549	trt_cp	4 uM	24 h	2	106	0.08	0.0931169	0	0	1	1	0	-666	-666	-0.4051	0	-1.0786
REP.A028_JURKAT_24H:L02	BRD-K95921201	reserpine	JURKAT	trt_cp	3.33 uM	24 h	3	246	0.2517	0.251617	0	0	1	1	0	Vesicular monoamine transporter inhibitor	SLC18A2|SLC18A1	-0.4051	0	-1.0786
DOSVAL006_HCC515_24H:BRD-K70115829:20	BRD-K70115829	BRD-K70115829	HCC515	trt_cp	20 uM	24 h	3	116	0.23	0.165167	1	1	1	1	0	-666	-666	-0.4052	0	-1.0786
CRCGN004_PC3_24H:BRD-K66195174-001-07-9:10	BRD-K66195174	methoxychlor	PC3	trt_cp	10 uM	24 h	6	116	0.11	0.114224	1	0	1	1	0	Estrogenic metabolite	-666	-0.4052	0	-1.0787
CPC006_NCIH2073_6H:BRD-A31107743-001-01-3:0.09	BRD-A31107743	brefeldin-a	NCIH2073	trt_cp	0.08 uM	6 h	2	137	0.31	0.208388	0	0	1	1	0	-666	-666	-0.4052	0	-1.0787
DOSVAL005_A375_24H:BRD-K63158888:20	BRD-K63158888	BRD-K63158888	A375	trt_cp	20 uM	24 h	3	424	0.58	0.50145	1	1	1	1	0	-666	-666	-0.4052	0	-1.0787
CPC011_A375_6H:BRD-K73589491-001-09-6:10	BRD-K73589491	nizatidine	A375	trt_cp	10 uM	6 h	3	41	0.26	0.104402	1	0	1	1	0	Histamine receptor antagonist	HRH2	-0.4052	0	-1.0787
DOS004_VCAP_6H:BRD-K78812164-001-01-0:5	BRD-K78812164	BRD-K78812164	VCAP	trt_cp	4 uM	6 h	3	79	0.13	0.102474	1	1	1	1	0	-666	-666	-0.4052	0	-1.0788
PAC063_U2OS_6H:BRD-K48516290-001-05-2:10	BRD-K48516290	BRD-K48516290	U2OS	trt_cp	10 uM	6 h	3	136	0.26	0.190146	1	0	1	1	0	-666	-666	-0.4052	0	-1.0788
DOS033_MCF7_24H:BRD-K23897615-001-01-2:4.99	BRD-K23897615	BRD-K23897615	MCF7	trt_cp	4 uM	24 h	3	223	0.1	0.151002	0	0	1	1	0	-666	-666	-0.4052	0	-1.0788
CPC019_MCF7_24H:BRD-K50297939-001-04-4:10	BRD-K50297939	UTMB-00530	MCF7	trt_cp	10 uM	24 h	5	450	0.26	0.345878	0	0	1	1	0	-666	-666	-0.4052	0	-1.0788
CPC007_VCAP_24H:P20	BRD-A97035593	BRD-A97035593	VCAP	trt_cp	10 uM	24 h	5	136	0.167	0.152391	0	0	1	1	0	-666	-666	-0.4052	0	-1.0788
CPC008_HT29_6H:BRD-K70693222-019-01-4:10	BRD-K70693222	BRD-K70693222	HT29	trt_cp	10 uM	6 h	5	204	0.37	0.277809	0	0	1	1	0	-666	-666	-0.4052	0	-1.0788
CPC020_A549_6H:BRD-K46211610-003-22-6:10	BRD-K46211610	tolazoline	A549	trt_cp	10 uM	6 h	2	88	0.03	0.0519556	0	0	1	1	0	Adrenergic receptor antagonist	ADRA2A|ADRA2B|ADRA2C|ADRA1A|HRH1|HRH2	-0.4052	0	-1.0788
DOS036_A549_24H:BRD-K37487131-001-01-1:4.91	BRD-K37487131	BRD-K37487131	A549	trt_cp	4 uM	24 h	2	79	0.11	0.0942628	0	0	1	1	0	-666	-666	-0.4052	0	-1.0789
REP.A023_MDAMB231_24H:M01	BRD-K71603915	EVP-6124	MDAMB231	trt_cp	10 uM	24 h	2	212	0.6409	0.372729	1	1	1	1	0	Acetylcholine receptor agonist	CHRNA7	-0.4053	0	-1.0789
REP.B012_PC3_24H:N22	BRD-K05658747	raltegravir	PC3	trt_cp	0.08 uM	24 h	2	61	0.0819	0.0714722	0	0	1	1	0	HIV inhibitor	-666	-0.4053	0	-1.0789
CPC012_PC3_24H:BRD-A67438293-001-01-3:10	BRD-A67438293	treprostinil	PC3	trt_cp	10 uM	24 h	5	249	0.17	0.208044	1	0	1	1	0	Prostacyclin analog	PTGIR	-0.4053	0	-1.079
CPC012_A375_6H:L17	BRD-A67306036	BRD-A67306036	A375	trt_cp	10 uM	6 h	5	148	0.2414	0.191131	1	1	1	1	0	-666	-666	-0.4053	0	-1.079
PAC027_U2OS_6H:BRD-K52300725-001-01-8:10.0878	BRD-K52300725	BRD-K52300725	U2OS	trt_cp	10 uM	6 h	3	163	0.03	0.0707107	1	0	1	1	0	-666	-666	-0.4053	0	-1.0791
DOS042_A549_24H:BRD-K83486374-001-01-2:4.96	BRD-K83486374	BRD-K83486374	A549	trt_cp	4 uM	24 h	2	85	0.14	0.110307	0	0	1	1	0	-666	-666	-0.4053	0	-1.0791
DOS054_MCF7_24H:BRD-K33226370-001-01-7:5	BRD-K33226370	BRD-K33226370	MCF7	trt_cp	4 uM	24 h	2	152	0.27	0.204849	0	0	1	1	0	-666	-666	-0.4053	0	-1.0791
CPC019_HEPG2_6H:BRD-K19885561-001-02-5:10	BRD-K19885561	RDR-01440SC	HEPG2	trt_cp	10 uM	6 h	3	171	0.29	0.225179	0	0	1	1	0	-666	-666	-0.4053	0	-1.0791
DOS051_HT29_24H:BRD-K93679872-001-01-7:5.01	BRD-K93679872	BRD-K93679872	HT29	trt_cp	4 uM	24 h	2	161	0.13	0.14629	0	0	1	1	0	-666	-666	-0.4053	0	-1.0791
REP.A025_JURKAT_24H:P15	BRD-K80043866	sodium-gualenate	JURKAT	trt_cp	1.11 uM	24 h	2	92	0.2651	0.157917	1	1	1	1	0	Antacid	-666	-0.4053	0	-1.0791
DOS034_MCF7_24H:BRD-K08221563-001-01-6:5.12	BRD-K08221563	BRD-K08221563	MCF7	trt_cp	4 uM	24 h	3	132	0.07	0.0972001	0	0	1	1	0	-666	-666	-0.4053	0	-1.0791
CPC006_U937_6H:BRD-K02950022-001-01-1:10	BRD-K02950022	BMS-299897	U937	trt_cp	10 uM	6 h	2	193	0.21	0.203572	1	0	1	1	0	Gamma secretase inhibitor	-666	-0.4053	0	-1.0791
CPC006_NCIH508_6H:BRD-A79465854-001-01-3:10	BRD-A79465854	auranofin	NCIH508	trt_cp	10 uM	6 h	2	251	0.37	0.308154	0	0	1	1	0	-666	-666	-0.4053	0	-1.0791
DOS002_VCAP_24H:BRD-K27449529-001-01-3:5.07	BRD-K27449529	BRD-K27449529	VCAP	trt_cp	4 uM	24 h	3	90	0.17	0.125077	1	0	1	1	0	-666	-666	-0.4053	0	-1.0792
REP.B011_HEK293_24H:E01	BRD-K05104363	PD-184352	HEK293	trt_cp	2.22 uM	24 h	2	166	0.2642	0.211763	0	0	1	1	0	MEK inhibitor	MAP2K1|MAP2K2|MAP3K1|MAP3K2	-0.4053	0	-1.0792
DOS046_A375_24H:BRD-K65927019-001-01-8:5	BRD-K65927019	BRD-K65927019	A375	trt_cp	4 uM	24 h	3	189	0.07	0.116308	0	0	1	1	0	-666	-666	-0.4054	0	-1.0792
CPC019_HA1E_6H:BRD-K74163137-001-01-6:10	BRD-K74163137	BRD-K74163137	HA1E	trt_cp	10 uM	6 h	3	142	0.21	0.174616	1	0	1	1	0	-666	-666	-0.4054	0	-1.0792
LJP001_SKBR3_24H:D06	BRD-K92428232	GSK-461364	SKBR3	trt_cp	0.08 uM	24 h	4	194	0.4133	0.286328	1	1	1	1	0	PLK inhibitor	PLK1	-0.4054	0	-1.0793
CPC010_MCF7_6H:BRD-K50938786-003-07-6:10	BRD-K50938786	ropivacaine	MCF7	trt_cp	10 uM	6 h	3	106	0.16	0.131687	1	0	1	1	0	Sodium channel inhibitor	SCN9A|SCN10A	-0.4054	0	-1.0793
DOS046_A549_24H:BRD-K77800502-001-01-7:5	BRD-K77800502	BRD-K77800502	A549	trt_cp	4 uM	24 h	3	108	0.02	0.0469956	0	0	1	1	0	-666	-666	-0.4054	0	-1.0793
DOS031_MCF7_24H:BRD-K49373277-001-01-3:5.09	BRD-K49373277	BRD-K49373277	MCF7	trt_cp	4 uM	24 h	2	79	0.07	0.0751957	0	0	1	1	0	-666	-666	-0.4054	0	-1.0793
REP.B024_THP1_24H:L22	BRD-K78113049	enoxacin	THP1	trt_cp	0.08 uM	24 h	2	105	0.1482	0.126139	1	1	1	1	0	Bacterial DNA Gyrase inhibitor	TOP2A	-0.4054	0	-1.0793
REP.B028_PC3_24H:F13	BRD-K93633846	hesperidin	PC3	trt_cp	2.22 uM	24 h	2	136	0.2725	0.194663	1	0	1	1	0	Flavanone glycoside	CACNA1B	-0.4054	0	-1.0793
CPC013_PC3_6H:BRD-K65342895-001-02-7:10	BRD-K65342895	BRD-K65342895	PC3	trt_cp	10 uM	6 h	5	171	0.19	0.182266	1	0	1	1	0	-666	-666	-0.4054	0	-1.0794
PAC044_U2OS_6H:BRD-K67780021-001-01-5:10.3386	BRD-K67780021	BRD-K67780021	U2OS	trt_cp	10 uM	6 h	3	103	0.28	0.171723	1	1	1	1	0	-666	-666	-0.4054	0	-1.0794
ERG010_VCAP_6H:BRD-K48588790-001-01-5:10.011	BRD-K48588790	BRD-K48588790	VCAP	trt_cp	10 uM	6 h	2	31	0.11	0.0590483	1	0	1	1	0	-666	-666	-0.4054	0	-1.0794
PAC003_U2OS_6H:BRD-K31611373-001-02-7:1	BRD-K31611373	fluprostenol	U2OS	trt_cp	1.11 uM	6 h	2	19	0.15	0.0539825	1	0	1	1	0	Prostanoid receptor agonist	-666	-0.4054	0	-1.0794
PAC061_U2OS_6H:BRD-K55362990-001-01-3:9.96275	BRD-K55362990	BRD-K55362990	U2OS	trt_cp	10 uM	6 h	3	97	0.25	0.157466	1	0	1	1	0	-666	-666	-0.4054	0	-1.0794
LJP006_HS578T_3H:A14	BRD-K87909389	alvocidib	HS578T	trt_cp	3.33 uM	3 h	2	292	0.5827	0.417104	1	1	1	1	0	CDK inhibitor	CDK2|CDK4|CDK1|CDK6|CDK7|CDK9|CDK5|CDK8|EGFR|PYGM|BCL2|BIRC5|CCNT1|MCL1|XIAP	-0.4055	0	-1.0795
DOS026_VCAP_24H:BRD-K01202062-001-01-9:5.03	BRD-K01202062	BRD-K01202062	VCAP	trt_cp	4 uM	24 h	3	86	0.24	0.145273	1	0	1	1	0	-666	-666	-0.4055	0	-1.0795
DOS058_A375_24H:BRD-K35410462-019-01-6:5	BRD-K35410462	BRD-K35410462	A375	trt_cp	4 uM	24 h	2	120	0.08	0.0990755	0	0	1	1	0	-666	-666	-0.4055	0	-1.0795
CPC003_HCC515_6H:BRD-K33396764-001-02-0:10	BRD-K33396764	BRD-K33396764	HCC515	trt_cp	10 uM	6 h	3	72	0.29	0.146115	1	0	1	1	0	Omega 3 fatty acid stimulant	ELOVL4|FADS1|FADS2|FFAR1|FFAR4|PTGS2|SLC8A1|TRPV1	-0.4055	0	-1.0795
NMH001_FIBRNPC_6H:BRD-A93269281-001-01-4:10	BRD-A93269281	clopidogrel	NPC	trt_cp	10 uM	6 h	2	106	0.06	0.0806416	0	0	1	1	0	-666	-666	-0.4055	0	-1.0795
DOSVAL004_MCF7_24H:BRD-K84468307:20	BRD-K84468307	BRD-K84468307	MCF7	trt_cp	20 uM	24 h	3	167	0.3	0.226334	1	0	1	1	0	-666	-666	-0.4055	0	-1.0795
REP.A001_PC3_24H:N09	BRD-K29656036	MK-8245	PC3	trt_cp	1.11 uM	24 h	3	132	0.2185	0.171729	1	1	1	1	0	Stearoyl-CoA desaturase inhibitor	SCD	-0.4055	0	-1.0796
CPC011_VCAP_24H:BRD-K84955386-001-03-7:10	BRD-K84955386	hyperoside	VCAP	trt_cp	10 uM	24 h	5	281	0.39	0.334746	1	1	1	1	0	Glucosidase inhibitor	-666	-0.4055	0	-1.0796
PAC054_U2OS_6H:BRD-K56520977-001-01-2:9.99753	BRD-K56520977	BRD-K56520977	U2OS	trt_cp	10 uM	6 h	3	132	0.19	0.160138	1	0	1	1	0	-666	-666	-0.4055	0	-1.0796
DOS033_HT29_24H:BRD-K86728684-001-01-9:5.05	BRD-K86728684	BRD-K86728684	HT29	trt_cp	4 uM	24 h	3	149	0.16	0.156129	0	0	1	1	0	-666	-666	-0.4055	0	-1.0796
CPC012_A549_6H:BRD-M07438658-001-01-1:10	BRD-M07438658	lapatinib	A549	trt_cp	10 uM	6 h	3	118	0.35	0.205497	1	0	1	1	0	-666	-666	-0.4055	0	-1.0797
PAC045_U2OS_6H:BRD-K55065943-001-01-0:10.0558	BRD-K55065943	BRD-K55065943	U2OS	trt_cp	10 uM	6 h	3	179	0.35	0.253099	1	0	1	1	0	-666	-666	-0.4055	0	-1.0797
REP.B017_HEK293_24H:L22	BRD-K67068943	ORE-1001	HEK293	trt_cp	0.08 uM	24 h	2	110	0.2381	0.163646	1	0	1	1	0	ACE inhibitor	ACE2	-0.4055	0	-1.0797
CPC016_ASC_24H:BRD-K06147391-300-04-3:10	BRD-K06147391	telenzepine	ASC	trt_cp	10 uM	24 h	3	91	0.19	0.132962	1	0	1	1	0	Acetylcholine receptor antagonist	CHRM1	-0.4055	0	-1.0797
DOS049_A375_24H:BRD-A26627799-001-01-0:5	BRD-A26627799	BRD-A26627799	A375	trt_cp	4 uM	24 h	3	226	0.26	0.245116	0	0	1	1	0	-666	-666	-0.4056	0	-1.0797
PAC059_U2OS_6H:BRD-K44699604-001-01-0:10.0147	BRD-K44699604	BRD-K44699604	U2OS	trt_cp	10 uM	6 h	3	95	0.25	0.155834	1	0	1	1	0	-666	-666	-0.4056	0	-1.0797
CPC019_VCAP_24H:BRD-K67870070-001-01-4:10	BRD-K67870070	SA-247615	VCAP	trt_cp	10 uM	24 h	5	325	0.55	0.427517	0	0	1	1	0	-666	-666	-0.4056	0	-1.0797
CPC004_VCAP_6H:BRD-K45296539-003-01-0:10	BRD-K45296539	ZD-7114	VCAP	trt_cp	10 uM	6 h	4	80	0.18	0.121342	1	0	1	1	0	-666	-666	-0.4056	0	-1.0797
CPC006_HA1E_24H:F14	BRD-K66874953	pifithrin-alpha	HA1E	trt_cp	70 uM	24 h	3	66	0.2357	0.12612	1	1	1	1	0	p53 inhibitor	TP53	-0.4056	0	-1.0798
PAC043_U2OS_6H:BRD-K15768601-001-01-1:10.0484	BRD-K15768601	BRD-K15768601	U2OS	trt_cp	10 uM	6 h	3	79	0.29	0.153053	1	0	1	1	0	-666	-666	-0.4056	0	-1.0798
PAC055_U2OS_6H:BRD-K62188824-001-01-5:10.1014	BRD-K62188824	BRD-K62188824	U2OS	trt_cp	10 uM	6 h	3	118	0.28	0.183802	1	0	1	1	0	-666	-666	-0.4056	0	-1.0798
DOS054_PC3_24H:BRD-K45955794-001-01-5:5	BRD-K45955794	BRD-K45955794	PC3	trt_cp	4 uM	24 h	2	100	0.05	0.0715016	0	0	1	1	0	-666	-666	-0.4056	0	-1.0798
PAC023_U2OS_6H:BRD-K36217065-001-02-1:10.0091	BRD-K36217065	BRD-K36217065	U2OS	trt_cp	10 uM	6 h	3	112	0.31	0.188417	0	0	1	1	0	-666	-666	-0.4056	0	-1.0799
REP.B016_HT29_24H:P10	BRD-K54028654	trehalose	HT29	trt_cp	0.08 uM	24 h	2	80	0.227	0.136266	1	1	1	1	0	Pharmacological chaperone	-666	-0.4056	0	-1.0799
CPC002_PC3_6H:BRD-K95788524-001-02-4:10	BRD-K95788524	orthothymotinic-acid	PC3	trt_cp	10 uM	6 h	5	112	0.09	0.101522	1	0	1	1	0	-666	-666	-0.4057	0	-1.08
DOS033_HT29_24H:BRD-K41520544-001-01-4:5.02	BRD-K41520544	BRD-K41520544	HT29	trt_cp	4 uM	24 h	3	127	0.09	0.108107	0	0	1	1	0	-666	-666	-0.4057	0	-1.08
CPC004_MCF7_6H:BRD-K52397688-001-01-9:10	BRD-K52397688	amperozide	MCF7	trt_cp	10 uM	6 h	4	223	0.11	0.158372	1	0	1	1	0	Dopamine receptor antagonist	HTR2A|DRD2|FAAH	-0.4057	0	-1.08
PAC017_U2OS_6H:BRD-K27997230-001-01-1:9.69882	BRD-K27997230	BRD-K27997230	U2OS	trt_cp	10 uM	6 h	3	26	0.17	0.0672267	0	0	1	1	0	-666	-666	-0.4057	0	-1.0801
DOS010_VCAP_6H:BRD-K76510844-001-01-0:5.02	BRD-K76510844	BRD-K76510844	VCAP	trt_cp	4 uM	6 h	3	86	0.03	0.0513618	1	0	1	1	0	-666	-666	-0.4057	0	-1.0801
CPC004_VCAP_6H:BRD-A69917777-065-01-4:10	BRD-A69917777	aminopentamide	VCAP	trt_cp	10 uM	6 h	4	176	0.31	0.236193	1	0	1	1	0	Acetylcholine receptor antagonist	CHRM1	-0.4057	0	-1.0801
DOS026_VCAP_6H:BRD-K07790303-001-01-6:5.06	BRD-K07790303	BRD-K07790303	VCAP	trt_cp	4 uM	6 h	3	357	0.42	0.391552	0	0	1	1	0	-666	-666	-0.4057	0	-1.0801
DOS056_HT29_24H:BRD-K18512301-001-01-3:5	BRD-K18512301	BRD-K18512301	HT29	trt_cp	4 uM	24 h	2	48	0.17	0.0913431	0	0	1	1	0	-666	-666	-0.4057	0	-1.0801
CPC010_A549_24H:BRD-K66555411-001-02-8:10	BRD-K66555411	BRD-K66555411	A549	trt_cp	10 uM	24 h	2	528	0.36	0.440858	0	0	1	1	0	-666	-666	-0.4057	0	-1.0801
CPC004_HCC515_6H:BRD-A41304429-001-04-9:10	BRD-A41304429	practolol	HCC515	trt_cp	10 uM	6 h	3	32	0.21	0.0828925	1	0	1	1	0	Adrenergic receptor antagonist	ADRB1	-0.4057	0	-1.0801
CPC008_MCF7_24H:BRD-K88622704-001-05-9:10	BRD-K88622704	BRD-K88622704	MCF7	trt_cp	10 uM	24 h	2	145	0.23	0.184662	1	1	1	1	0	-666	-666	-0.4057	0	-1.0802
REP.B011_YAPC_24H:I01	BRD-K06294530	UK-383367	YAPC	trt_cp	2.22 uM	24 h	2	138	0.3397	0.218936	0	0	1	1	0	Procollagen C-Endopeptidase Inhibitors	BMP1	-0.4057	0	-1.0802
CPC017_HT29_6H:BRD-A49734948-001-03-3:10	BRD-A49734948	foliosidine	HT29	trt_cp	10 uM	6 h	5	295	0.35	0.324919	0	0	1	1	0	Plant alkaloid	-666	-0.4057	0	-1.0802
DOSVAL005_HA1E_24H:BRD-K39143839:5	BRD-K39143839	BRD-K39143839	HA1E	trt_cp	4 uM	24 h	3	312	0.37	0.343565	1	1	1	1	0	-666	-666	-0.4057	0	-1.0802
LJP002_HS578T_6H:BRD-K56301217-001-03-3:10	BRD-K56301217	ABT-737	HS578T	trt_cp	10 uM	6 h	3	279	0.46	0.362253	0	0	1	1	0	BCL inhibitor	BCL2|BCL2L1|BCL2L2	-0.4058	0	-1.0803
DOS036_A549_24H:BRD-K32162364-001-02-1:5.02	BRD-K32162364	BRD-K32162364	A549	trt_cp	4 uM	24 h	2	83	0.2	0.130282	0	0	1	1	0	-666	-666	-0.4058	0	-1.0803
CPC009_A375_6H:BRD-K15885023-001-01-3:10	BRD-K15885023	BRD-K15885023	A375	trt_cp	10 uM	6 h	4	128	0.26	0.184469	1	0	1	1	0	-666	-666	-0.4058	0	-1.0803
AICHI001_TMD8_4H:P07	BRD-K32428408	GDC-834	TMD8	trt_cp	10 uM	4 h	3	164	0.49	0.286649	1	1	1	1	0	-666	-666	-0.4058	0	-1.0804
CPC019_A549_6H:BRD-A71707563-001-07-5:10	BRD-A71707563	BRD-A71707563	A549	trt_cp	10 uM	6 h	2	67	0.22	0.122766	0	0	1	1	0	-666	-666	-0.4058	0	-1.0804
REP.A026_HUVEC.A_24H:E05	BRD-K87156652	carbimazole	HUVEC	trt_cp	0.125 uM	24 h	3	132	0.1466	0.140665	0	0	1	1	0	Antithyroid agent	TPO	-0.4058	0	-1.0804
CPC014_NEU_24H:BRD-A52193669-001-01-7:10	BRD-A52193669	withaferin-a	NEU	trt_cp	10 uM	24 h	2	85	0.28	0.155998	0	0	1	1	0	-666	-666	-0.4058	0	-1.0804
CPC019_PC3_24H:J04	BRD-K99581804	SD-6-035-A10	PC3	trt_cp	10 uM	24 h	5	63	0.0986	0.0796965	0	0	1	1	0	-666	-666	-0.4058	0	-1.0805
PAC017_U2OS_6H:BRD-K24422491-001-01-7:10.0333	BRD-K24422491	BRD-K24422491	U2OS	trt_cp	10 uM	6 h	3	135	0.28	0.196597	0	0	1	1	0	-666	-666	-0.4058	0	-1.0805
DOS049_HT29_24H:BRD-K99032206-001-01-0:5	BRD-K99032206	BRD-K99032206	HT29	trt_cp	4 uM	24 h	2	97	0.04	0.0629863	0	0	1	1	0	-666	-666	-0.4059	0	-1.0805
REP.A013_HA1E_24H:B19	BRD-K37590257	GSK-256066	HA1E	trt_cp	10 uM	24 h	3	87	0.221	0.140212	0	0	1	1	0	Phosphodiesterase inhibitor	PDE4A|PDE4B|PDE4C|PDE4D	-0.4059	0	-1.0805
PBIOA017_HT29_24H:M13	BRD-K43428468	PF-4800567	HT29	trt_cp	10 uM	24 h	3	178	0.19	0.185959	0	0	1	1	0	Casein kinase inhibitor	CSNK1E|CSNK1D	-0.4059	0	-1.0805
CPC010_HT29_6H:BRD-K71029018-001-02-4:10	BRD-K71029018	BRD-K71029018	HT29	trt_cp	10 uM	6 h	5	111	0.08	0.0952877	1	0	1	1	0	-666	-666	-0.4059	0	-1.0806
CPC019_MCF7_6H:BRD-K91517665-001-05-3:10	BRD-K91517665	BRD-K91517665	MCF7	trt_cp	10 uM	6 h	3	221	0.32	0.268907	1	0	1	1	0	-666	-666	-0.4059	0	-1.0806
CPC009_A375_6H:BRD-K23149109-019-01-3:10	BRD-K23149109	BRD-K23149109	A375	trt_cp	10 uM	6 h	4	209	0.32	0.261504	1	0	1	1	0	-666	-666	-0.4059	0	-1.0806
PAC066_U2OS_6H:BRD-K09878843-001-05-5:10	BRD-K09878843	BRD-K09878843	U2OS	trt_cp	10 uM	6 h	3	153	0.15	0.153187	1	0	1	1	0	-666	-666	-0.4059	0	-1.0806
CPC018_PHH_24H:BRD-K97019106-005-01-1:10	BRD-K97019106	BRD-K97019106	PHH	trt_cp	10 uM	24 h	3	74	0.18	0.116703	0	0	1	1	0	Acetylcholine receptor agonist	-666	-0.4059	0	-1.0807
CPC010_A375_6H:B21	BRD-K59570838	homoveratrylamine	A375	trt_cp	10 uM	6 h	3	583	0.0817	0.220687	1	0	1	1	0	Dopamine analog	-666	-0.406	0	-1.0808
PAC050_U2OS_6H:BRD-K40939137-001-01-0:10.0633	BRD-K40939137	BRD-K40939137	U2OS	trt_cp	10 uM	6 h	3	263	0.29	0.279259	1	0	1	1	0	-666	-666	-0.406	0	-1.0808
CPC012_A549_6H:BRD-A74771556-001-01-0:10	BRD-A74771556	nikkomycin	A549	trt_cp	10 uM	6 h	3	90	0.03	0.0525427	1	0	1	1	0	Chitin inhibitor	-666	-0.406	0	-1.0809
DOS028_VCAP_24H:BRD-M08461891-001-01-9:4.99	BRD-M08461891	BRD-M08461891	VCAP	trt_cp	4 uM	24 h	3	58	0.21	0.111597	1	0	1	1	0	-666	-666	-0.406	0	-1.0809
DOS008_VCAP_6H:BRD-K87410008-001-01-2:5.04	BRD-K87410008	BRD-K87410008	VCAP	trt_cp	4 uM	6 h	2	90	0.23	0.145484	0	0	1	1	0	-666	-666	-0.406	0	-1.0809
PAC058_U2OS_6H:BRD-K30737452-001-01-7:10.0999	BRD-K30737452	BRD-K30737452	U2OS	trt_cp	10 uM	6 h	3	99	0.09	0.0954486	1	0	1	1	0	-666	-666	-0.406	0	-1.0809
PAC066_U2OS_6H:BRD-K85656316-001-05-0:10	BRD-K85656316	BRD-K85656316	U2OS	trt_cp	10 uM	6 h	3	101	0.23	0.154119	1	0	1	1	0	-666	-666	-0.406	0	-1.0809
PAC017_U2OS_6H:BRD-K33448511-001-01-7:10.037	BRD-K33448511	BRD-K33448511	U2OS	trt_cp	10 uM	6 h	3	46	0.14	0.0811472	0	0	1	1	0	-666	-666	-0.406	0	-1.0809
CPC016_SKB_24H:BRD-K91243525-001-01-5:10	BRD-K91243525	SR-142948	SKB	trt_cp	10 uM	24 h	2	660	0.39	0.513021	0	0	1	1	0	Neurotensin receptor antagonist	-666	-0.406	0	-1.0809
CPC017_PHH_24H:BRD-K02265150-001-15-8:10	BRD-K02265150	amoxapine	PHH	trt_cp	10 uM	24 h	3	166	0.27	0.214075	0	0	1	1	0	Norepinephrine inhibitor	SLC6A2|SLC6A4|HTR2A|DRD1|DRD2|DRD3|DRD4|HTR6|ADRA1A|ADRA1B|ADRA1D|ADRA2A|ADRA2B|ADRA2C|CHRM1|CHRM2|CHRM3|CHRM4|CHRM5|DRD5|GABRA1|GABRA2|GABRA3|GABRA4|GABRA5|GABRA6|GABRB1|GABRB2|GABRB3|GABRD|GABRE|GABRG1|GABRG2|GABRG3|GABRP|GABRQ|HRH1|HRH4|HTR1A|HTR1B|HTR2B|HTR2C|HTR3A|HTR7|SLC6A3	-0.406	0	-1.081
REP.B005_HELA_24H:H17	BRD-K09397065	SR-57227A	HELA	trt_cp	0.03 uM	24 h	3	110	0.3852	0.208147	1	1	1	1	0	Serotonin receptor agonist	HTR3A	-0.406	0	-1.081
MUC.CP005_MCF7_6H:BRD-K33597548-001-01-8:3.38	BRD-K33597548	BRD-K33597548	MCF7	trt_cp	3.33 uM	6 h	3	65	0.2	0.115293	1	0	1	1	0	-666	-666	-0.406	0	-1.081
CPC010_HCC515_6H:BRD-K15440898-001-02-7:10	BRD-K15440898	BRD-K15440898	HCC515	trt_cp	10 uM	6 h	3	82	0.06	0.0709273	1	0	1	1	0	-666	-666	-0.4061	0	-1.0811
REP.A011_YAPC_24H:I15	BRD-K06674495	nafamostat	YAPC	trt_cp	1.11 uM	24 h	3	88	0.0885	0.0892367	0	0	1	1	0	Serine protease inhibitor	ASIC1|ASIC2|ASIC3|C1R|PRSS1|TPSAB1|TRPM7	-0.4061	0	-1.0811
CPC013_HA1E_6H:BRD-K95673870-004-01-4:10	BRD-K95673870	ST-4034917	HA1E	trt_cp	10 uM	6 h	3	147	0.38	0.238991	0	0	1	1	0	-666	-666	-0.4061	0	-1.0811
DOS054_MCF7_24H:BRD-K39151995-001-01-6:5	BRD-K39151995	BRD-K39151995	MCF7	trt_cp	4 uM	24 h	2	183	0.14	0.161853	0	0	1	1	0	-666	-666	-0.4061	0	-1.0812
CPC016_A549_6H:BRD-K54210043-001-02-0:10	BRD-K54210043	NS-1619	A549	trt_cp	10 uM	6 h	2	56	0.16	0.095716	0	0	1	1	0	Calcium channel activator	KCNMA1	-0.4061	0	-1.0812
CPC010_HCC515_6H:BRD-K36591038-001-05-6:10	BRD-K36591038	BRD-K36591038	HCC515	trt_cp	10 uM	6 h	3	88	0.14	0.112237	1	0	1	1	0	-666	-666	-0.4061	0	-1.0812
REP.A026_A549_24H:O09	BRD-K99383816	ftorafur	A549	trt_cp	1.11 uM	24 h	2	180	0.1314	0.155512	0	0	1	1	0	Thymidylate synthase inhibitor	TYMS	-0.4061	0	-1.0812
REP.A019_MCF7_24H:H02	BRD-A47364545	BRD-A47364545	MCF7	trt_cp	3.33 uM	24 h	3	126	0.1202	0.124442	0	0	1	1	0	Sigma receptor agonist	-666	-0.4061	0	-1.0812
PCLB002_MCF7_24H:BRD-A60070924:10	BRD-A60070924	alpha-estradiol	MCF7	trt_cp	10 uM	24 h	3	108	0.25	0.166155	1	1	1	1	0	Estrogen receptor agonist	-666	-0.4061	0	-1.0812
PAC001_U2OS_6H:BRD-K77171813-050-01-4:10	BRD-K77171813	proxyfan	U2OS	trt_cp	10 uM	6 h	2	295	0.37	0.334074	0	0	1	1	0	Histamine receptor antagonist	HRH3	-0.4061	0	-1.0812
MOA001_A549_24H:E05	BRD-M81170892	BRD-M81170892	A549	trt_cp	10 uM	24 h	3	59	0.19	0.107062	1	0	1	1	0	-666	-666	-0.4061	0	-1.0812
DOS054_A549_24H:BRD-K82276852-001-01-9:5	BRD-K82276852	BRD-K82276852	A549	trt_cp	4 uM	24 h	3	101	0.03	0.0556611	0	0	1	1	0	-666	-666	-0.4061	0	-1.0812
LJP006_HME1_24H:O01	BRD-A19500257	geldanamycin	HME1	trt_cp	10 uM	24 h	2	311	0.7874	0.50039	1	1	1	1	0	-666	-666	-0.4061	0	-1.0813
DOS057_HT29_24H:BRD-K67215204-001-01-1:5	BRD-K67215204	BRD-K67215204	HT29	trt_cp	4 uM	24 h	3	75	0.04	0.0553849	0	0	1	1	0	-666	-666	-0.4061	0	-1.0813
CPC011_VCAP_24H:BRD-K94441233-001-09-8:10	BRD-K94441233	mevastatin	VCAP	trt_cp	10 uM	24 h	5	291	0.18	0.231427	0	0	1	1	0	HMGCR inhibitor	HMGCR	-0.4061	0	-1.0813
CPC010_MCF7_24H:BRD-A56245458-001-07-3:10	BRD-A56245458	reichstein	MCF7	trt_cp	10 uM	24 h	4	92	0.13	0.110585	1	0	1	1	0	Androgen receptor antagonist	AR	-0.4062	0	-1.0814
PAC064_U2OS_6H:BRD-A23345137-001-06-2:10	BRD-A23345137	BRD-A23345137	U2OS	trt_cp	10 uM	6 h	3	141	0.39	0.237122	1	0	1	1	0	-666	-666	-0.4062	0	-1.0814
CPC006_SW480_6H:BRD-A47829399-001-01-1:10	BRD-A47829399	artesunate	SW480	trt_cp	10 uM	6 h	2	74	0.16	0.110029	0	0	1	1	0	-666	-666	-0.4062	0	-1.0814
DOSVAL005_HCC515_24H:BRD-K44649335:10	BRD-K44649335	BRD-K44649335	HCC515	trt_cp	10 uM	24 h	2	292	0.3765	0.335278	1	1	1	1	0	-666	-666	-0.4062	0	-1.0815
DOS058_A375_24H:BRD-K65085267-001-01-4:5	BRD-K65085267	BRD-K65085267	A375	trt_cp	4 uM	24 h	2	88	0.07	0.0793635	0	0	1	1	0	-666	-666	-0.4062	0	-1.0815
PAC042_U2OS_6H:BRD-K18306851-001-01-4:10.0162	BRD-K18306851	BRD-K18306851	U2OS	trt_cp	10 uM	6 h	3	222	0.2	0.21307	1	0	1	1	0	-666	-666	-0.4062	0	-1.0815
CPC012_A549_24H:BRD-K98004941-001-01-0:10	BRD-K98004941	BRD-K98004941	A549	trt_cp	10 uM	24 h	2	47	0.17	0.0903866	0	0	1	1	0	-666	-666	-0.4062	0	-1.0815
DOS042_A375_24H:BRD-K10821756-001-01-6:4.98	BRD-K10821756	BRD-K10821756	A375	trt_cp	4 uM	24 h	2	234	0.14	0.183022	0	0	1	1	0	-666	-666	-0.4062	0	-1.0815
REP.A007_HA1E_24H:D14	BRD-K44442813	pidotimod	HA1E	trt_cp	3.33 uM	24 h	3	109	0.2523	0.167688	1	0	1	1	0	Interferon inducer|Interleukin receptor agonist	-666	-0.4062	0	-1.0815
CPC007_HT29_24H:BRD-K49967178-001-05-3:10	BRD-K49967178	BRD-K49967178	HT29	trt_cp	10 uM	24 h	3	103	0.09	0.0973577	1	0	1	1	0	-666	-666	-0.4062	0	-1.0816
CPC006_HCC515_24H:L06	BRD-K95606637	BRD-K95606637	HCC515	trt_cp	10 uM	24 h	5	109	0.1621	0.134411	1	0	1	1	0	-666	-666	-0.4063	0	-1.0816
CPC019_HEPG2_6H:BRD-K57786095-001-01-5:10	BRD-K57786095	BRD-K57786095	HEPG2	trt_cp	10 uM	6 h	3	145	0.2	0.172199	0	0	1	1	0	-666	-666	-0.4063	0	-1.0816
CPC013_HCC515_6H:BRD-K51683034-001-01-4:10	BRD-K51683034	BRD-K51683034	HCC515	trt_cp	10 uM	6 h	3	209	0.53	0.336544	1	1	1	1	0	-666	-666	-0.4063	0	-1.0816
CPC006_NCIH596_6H:BRD-K50590187-001-10-8:160	BRD-K50590187	capsaicin	NCIH596	trt_cp	150 uM	6 h	2	58	0.09	0.0730577	0	0	1	1	0	TRPV agonist	TRPV1|ENOX2|CFTR	-0.4063	0	-1.0817
CPC001_HCC515_6H:BRD-A87719232-001-02-4:10	BRD-A87719232	naproxen	HCC515	trt_cp	10 uM	6 h	2	37	0.11	0.0645101	1	0	1	1	0	-666	-666	-0.4063	0	-1.0817
DOS030_VCAP_24H:BRD-K55073475-001-01-0:4.59	BRD-K55073475	BRD-K55073475	VCAP	trt_cp	4 uM	24 h	3	407	0.52	0.465189	1	1	1	1	0	-666	-666	-0.4063	0	-1.0817
PAC063_U2OS_6H:BRD-K58996625-001-05-9:10	BRD-K58996625	BRD-K58996625	U2OS	trt_cp	10 uM	6 h	3	234	0.31	0.272345	1	0	1	1	0	-666	-666	-0.4063	0	-1.0817
CPC006_MCF7_6H:BRD-K50590187-001-10-8:160	BRD-K50590187	capsaicin	MCF7	trt_cp	150 uM	6 h	5	176	0.3	0.232353	1	1	1	1	0	TRPV agonist	TRPV1|ENOX2|CFTR	-0.4063	0	-1.0818
DOS054_MCF7_24H:BRD-K01477275-001-01-0:5	BRD-K01477275	BRD-K01477275	MCF7	trt_cp	4 uM	24 h	2	92	0.24	0.150255	0	0	1	1	0	-666	-666	-0.4063	0	-1.0818
CPC019_HT29_6H:BRD-K90700939-001-01-5:10	BRD-K90700939	BRD-K90700939	HT29	trt_cp	10 uM	6 h	5	327	0.35	0.342088	0	0	1	1	0	-666	-666	-0.4063	0	-1.0818
PAC030_U2OS_6H:BRD-K79631534-001-01-6:9.9525	BRD-K79631534	BRD-K79631534	U2OS	trt_cp	10 uM	6 h	3	289	0.43	0.356462	1	1	1	1	0	-666	-666	-0.4063	0	-1.0818
CPC008_PC3_6H:BRD-K50985433-001-04-5:10	BRD-K50985433	BRD-K50985433	PC3	trt_cp	10 uM	6 h	5	141	0.07	0.100459	1	0	1	1	0	-666	-666	-0.4063	0	-1.0818
CPC008_HCC515_6H:BRD-K30351863-019-01-2:10	BRD-K30351863	BRD-K30351863	HCC515	trt_cp	10 uM	6 h	3	277	0.48	0.368715	1	1	1	1	0	-666	-666	-0.4063	0	-1.0818
CPC006_MCF7_24H:M18	BRD-K54256913	MK-1775	MCF7	trt_cp	10 uM	24 h	5	361	0.5755	0.4609	1	1	1	1	0	WEE1 kinase inhibitor	WEE1	-0.4064	0	-1.0819
CPC014_MCF7_6H:H05	BRD-K04701986	BL-050	MCF7	trt_cp	10 uM	6 h	5	93	0.1946	0.136033	1	0	1	1	0	-666	-666	-0.4064	0	-1.0819
CPC006_MCF7_24H:N14	BRD-K93725829	BRD-K93725829	MCF7	trt_cp	0.5 uM	24 h	5	137	0.2882	0.200927	1	1	1	1	0	MAP kinase inhibitor	-666	-0.4064	0	-1.0819
REP.B016_MCF7_24H:G11	BRD-K53318339	vinpocetine	MCF7	trt_cp	0.03 uM	24 h	2	79	0.1209	0.0988228	1	1	1	1	0	Phosphodiesterase inhibitor|Sodium channel blocker	PDE1A|SCN10A|PDE1C	-0.4064	0	-1.0819
DOS043_A549_24H:BRD-K30695296-001-02-5:5.02	BRD-K30695296	BRD-K30695296	A549	trt_cp	4 uM	24 h	2	115	0.19	0.149471	0	0	1	1	0	-666	-666	-0.4064	0	-1.0819
DOSBIO001_MCF7_24H:BRD-K92543914:10.1247	BRD-K92543914	BRD-K92543914	MCF7	trt_cp	10 uM	24 h	3	202	0.27	0.23615	1	1	1	1	0	-666	-666	-0.4064	0	-1.0819
CPC006_A549_24H:BRD-K81647657-001-01-9:10	BRD-K81647657	BRD-K81647657	A549	trt_cp	10 uM	24 h	3	66	0.17	0.107109	1	0	1	1	0	PI3K inhibitor	-666	-0.4064	0	-1.0819
DOS046_A375_24H:BRD-K10422753-001-01-6:5	BRD-K10422753	BRD-K10422753	A375	trt_cp	4 uM	24 h	3	178	0.03	0.0738926	0	0	1	1	0	-666	-666	-0.4064	0	-1.082
ERG015_VCAP_24H:BRD-K47786739-001-01-0:9.92385	BRD-K47786739	BRD-K47786739	VCAP	trt_cp	10 uM	24 h	3	221	0.41	0.304382	1	0	1	1	0	-666	-666	-0.4064	0	-1.082
PAC036_U2OS_6H:BRD-K68737064-001-01-2:9.99823	BRD-K68737064	BRD-K68737064	U2OS	trt_cp	10 uM	6 h	3	131	0.1	0.115735	1	0	1	1	0	-666	-666	-0.4064	0	-1.082
CPC019_HT29_6H:BRD-K57836103-001-05-9:10	BRD-K57836103	BRD-K57836103	HT29	trt_cp	10 uM	6 h	5	112	0.2	0.15134	1	0	1	1	0	-666	-666	-0.4064	0	-1.082
CPC020_HT29_6H:BRD-A82307304-001-01-8:10	BRD-A82307304	atorvastatin	HT29	trt_cp	10 uM	6 h	4	70	0.14	0.100102	1	0	1	1	0	HMGCR inhibitor	HMGCR|DPP4|CYP3A5|FASLG|AHR	-0.4064	0	-1.082
CPC001_HA1E_24H:BRD-K87696786-003-01-0:10	BRD-K87696786	LY-456236	HA1E	trt_cp	10 uM	24 h	3	152	0.27	0.204849	1	1	1	1	0	Glutamate receptor antagonist	GRM1	-0.4064	0	-1.082
CPC017_NPC_24H:BRD-A51929314-001-01-4:10	BRD-A51929314	BRD-A51929314	NPC	trt_cp	10 uM	24 h	4	148	0.11	0.12902	1	0	1	1	0	-666	-666	-0.4064	0	-1.082
CPC014_MCF7_6H:B06	BRD-K63915849	AS-604850	MCF7	trt_cp	10 uM	6 h	5	108	0.2065	0.151009	1	0	1	1	0	PI3K inhibitor	PIK3CG|PIK3CA	-0.4064	0	-1.082
DOSBIO001_PC3_24H:BRD-K94616516:9.8013	BRD-K94616516	BRD-K94616516	PC3	trt_cp	10 uM	24 h	3	189	0.25	0.219802	1	0	1	1	0	-666	-666	-0.4064	0	-1.0821
CPC017_PHH_24H:BRD-K76133116-001-01-2:10	BRD-K76133116	benzydamine	PHH	trt_cp	10 uM	24 h	3	90	0.12	0.105085	0	0	1	1	0	-666	-666	-0.4065	0	-1.0821
CPC014_HEPG2_6H:BRD-A39646320-001-01-3:10	BRD-A39646320	HC-toxin	HEPG2	trt_cp	10 uM	6 h	3	413	0.58	0.494902	0	0	1	1	0	HDAC inhibitor	-666	-0.4065	0	-1.0821
CPC012_NEU_24H:BRD-K06652922-001-01-0:10	BRD-K06652922	BRD-K06652922	NEU	trt_cp	10 uM	24 h	3	81	0.11	0.0954486	0	0	1	1	0	-666	-666	-0.4065	0	-1.0821
CPC020_VCAP_6H:BRD-K75089421-003-21-1:10	BRD-K75089421	procainamide	VCAP	trt_cp	10 uM	6 h	5	96	0.1	0.0990755	1	0	1	1	0	Sodium channel inhibitor	SCN5A|DNMT1	-0.4065	0	-1.0821
CPD002_PC3_24H:BRD-A95602221-003-01-3:10	BRD-A95602221	celiprolol	PC3	trt_cp	10 uM	24 h	3	92	0.17	0.126459	1	0	1	1	0	Adrenergic receptor antagonist	ADRB1|ADRB2|ADRA2A	-0.4065	0	-1.0822
DOS034_HT29_24H:BRD-K67484450-001-01-4:5.03	BRD-K67484450	BRD-K67484450	HT29	trt_cp	4 uM	24 h	2	98	0.11	0.104988	0	0	1	1	0	-666	-666	-0.4065	0	-1.0822
DOS047_A549_24H:BRD-K89885223-001-01-2:4.93	BRD-K89885223	BRD-K89885223	A549	trt_cp	4 uM	24 h	3	82	0.07	0.0766102	1	0	1	1	0	-666	-666	-0.4065	0	-1.0822
PCL001_A549_24H:BRD-K73255294:10	BRD-K73255294	nutlin-3	A549	trt_cp	10 uM	24 h	3	312	0.58	0.430152	1	1	1	1	0	MDM inhibitor	MDM2|TP53	-0.4065	0	-1.0823
CPC017_HEPG2_6H:BRD-K52394958-001-01-9:10	BRD-K52394958	GR-159897	HEPG2	trt_cp	10 uM	6 h	3	407	0.34	0.376155	1	0	1	1	0	Tachykinin antagonist	TACR2|TAC1	-0.4065	0	-1.0823
CPC007_HA1E_24H:BRD-K21237738-001-04-9:10	BRD-K21237738	BRD-K21237738	HA1E	trt_cp	10 uM	24 h	3	373	0.46	0.418855	1	0	1	1	0	-666	-666	-0.4065	0	-1.0824
DOS025_VCAP_24H:BRD-K80496944-001-01-5:5.01	BRD-K80496944	BRD-K80496944	VCAP	trt_cp	4 uM	24 h	3	123	0.13	0.127866	1	0	1	1	0	-666	-666	-0.4065	0	-1.0824
DOSVAL006_HEPG2_24H:BRD-K98168679:5	BRD-K98168679	BRD-K98168679	HEPG2	trt_cp	4 uM	24 h	3	111	0.18	0.142932	1	0	1	1	0	-666	-666	-0.4066	0	-1.0824
ERG015_PC3_24H:H03	BRD-K01528688	BRD-K01528688	PC3	trt_cp	10 uM	24 h	2	53	0.209	0.106425	1	1	1	1	0	-666	-666	-0.4066	0	-1.0824
CPC001_PC3_24H:N01	BRD-A44551378	LFM-A12	PC3	trt_cp	10 uM	24 h	4	453	0.3705	0.414261	1	1	1	1	0	EGFR inhibitor	EGFR	-0.4066	0	-1.0824
DOS003_VCAP_6H:BRD-K29350630-001-01-7:5.03	BRD-K29350630	BRD-K29350630	VCAP	trt_cp	4 uM	6 h	2	50	0.09	0.0678323	1	0	1	1	0	-666	-666	-0.4066	0	-1.0825
CPC017_PHH_24H:BRD-K54728231-001-02-3:10	BRD-K54728231	endecaphyllin-x	PHH	trt_cp	10 uM	24 h	3	115	0.08	0.0969894	0	0	1	1	0	-666	-666	-0.4066	0	-1.0825
CPC006_NOMO1_6H:BRD-K69840642-001-01-4:10	BRD-K69840642	ISOX	NOMO1	trt_cp	10 uM	6 h	2	344	0.44	0.393402	1	1	1	1	0	HDAC inhibitor	HDAC6	-0.4066	0	-1.0825
CPC012_HA1E_6H:BRD-A61858259-001-01-0:10	BRD-A61858259	CAY-10415	HA1E	trt_cp	10 uM	6 h	3	84	0.17	0.120836	1	0	1	1	0	Insulin sensitizer	INS	-0.4066	0	-1.0825
CPC005_HT29_24H:BRD-K48059230-003-01-1:10	BRD-K48059230	YM-298198	HT29	trt_cp	10 uM	24 h	3	173	0.26	0.214457	1	0	1	1	0	Glutamate receptor antagonist	-666	-0.4066	0	-1.0826
HOG002_MCF7_6H:BRD-K15108141-001-01-7:11.1	BRD-K15108141	gemcitabine	MCF7	trt_cp	12 uM	6 h	3	184	0.51	0.309759	1	1	1	1	0	Ribonucleoside reductase inhibitor	RRM1|CMPK1|RRM2|TYMS	-0.4066	0	-1.0826
DOS012_VCAP_6H:BRD-K83033340-001-01-3:5.13	BRD-K83033340	BRD-K83033340	VCAP	trt_cp	4 uM	6 h	3	398	0.06	0.15626	0	0	1	1	0	-666	-666	-0.4066	0	-1.0826
REP.A001_HELA_24H:D16	BRD-A26095496	clobetasol	HELA	trt_cp	0.37 uM	24 h	3	379	0.6796	0.513188	1	1	1	1	0	Glucocorticoid receptor agonist	NR3C1|PLA2G1B	-0.4066	0	-1.0826
DOS054_A375_24H:BRD-K43952716-001-01-9:5	BRD-K43952716	BRD-K43952716	A375	trt_cp	4 uM	24 h	3	197	0.2	0.200714	0	0	1	1	0	-666	-666	-0.4066	0	-1.0826
CPC019_HEPG2_6H:BRD-K60093216-001-01-5:10	BRD-K60093216	BRD-K60093216	HEPG2	trt_cp	10 uM	6 h	3	85	0.14	0.110307	1	0	1	1	0	-666	-666	-0.4067	0	-1.0826
REP.A020_HA1E_24H:L16	BRD-K46839850	cinepazide	HA1E	trt_cp	0.37 uM	24 h	3	107	0.2089	0.151179	0	0	1	1	0	Calcium channel activator	-666	-0.4067	0	-1.0827
PAC019_U2OS_6H:BRD-K38304019-001-01-4:9.99998	BRD-K38304019	BRD-K38304019	U2OS	trt_cp	10 uM	6 h	3	118	0.39	0.216922	1	0	1	1	0	-666	-666	-0.4067	0	-1.0827
PCLB003_PC3_24H:BRD-K16410418-001-02-0:10	BRD-K16410418	BRD-K16410418	PC3	trt_cp	10 uM	24 h	3	350	0.57	0.45165	1	1	1	1	0	-666	-666	-0.4067	0	-1.0827
DOS004_VCAP_6H:BRD-K75418563-001-01-6:5.03	BRD-K75418563	BRD-K75418563	VCAP	trt_cp	4 uM	6 h	3	129	0.15	0.14066	1	1	1	1	0	-666	-666	-0.4067	0	-1.0827
PBIOA022_A549_24H:C01	BRD-K84466663	nelarabine	A549	trt_cp	10 uM	24 h	3	108	0.19	0.14485	1	1	1	1	0	DNA inhibitor|T cell inhibitor	ADA|POLA1	-0.4067	0	-1.0827
REP.A008_A375_24H:O15	BRD-K89561498	SN-38	A375	trt_cp	1.11 uM	24 h	3	775	0.8668	0.828783	0	0	1	1	0	Topoisomerase inhibitor	TOP1	-0.4067	0	-1.0828
CPC012_NEU_24H:BRD-K64985742-001-01-1:10	BRD-K64985742	BRD-K64985742	NEU	trt_cp	10 uM	24 h	3	84	0.1	0.0926766	0	0	1	1	0	-666	-666	-0.4067	0	-1.0828
CPC006_VCAP_6H:BRD-A13122391-001-01-9:0.08	BRD-A13122391	triptolide	VCAP	trt_cp	0.08 uM	6 h	4	371	0.53	0.44839	1	1	1	1	0	-666	-666	-0.4067	0	-1.0828
PAC045_U2OS_6H:BRD-K14295062-001-01-8:10.07	BRD-K14295062	BRD-K14295062	U2OS	trt_cp	10 uM	6 h	3	276	0.39	0.331755	0	0	1	1	0	-666	-666	-0.4067	0	-1.0828
HOG001_MCF7_6H:BRD-K75532464-001-01-4:0.1235	BRD-K75532464	FTI-276	MCF7	trt_cp	0.125 uM	6 h	3	91	0.22	0.143075	1	1	1	1	0	Farnesyltransferase inhibitor	FNTA	-0.4067	0	-1.0829
PAC069_U2OS_6H:BRD-K17830172-001-10-7:20	BRD-K17830172	BRD-K17830172	U2OS	trt_cp	20 uM	6 h	2	32	0.12	0.0626608	1	0	1	1	0	-666	-666	-0.4068	0	-1.0829
PAC047_U2OS_6H:BRD-K95133676-001-01-1:10.1202	BRD-K95133676	BRD-K95133676	U2OS	trt_cp	10 uM	6 h	2	47	0.26	0.111781	1	0	1	1	0	-666	-666	-0.4068	0	-1.083
CPC006_H1299_6H:BRD-A09533288-003-20-5:10	BRD-A09533288	verapamil	H1299	trt_cp	10 uM	6 h	2	113	0.53	0.247462	0	0	1	1	0	Calcium channel blocker	CACNA1C|CACNA1D|CACNA1G|CACNA1S|CYP2C8|CYP2E1|CYP3A5|CYP3A7|DRD2|CACNA1A|CACNA1B|CACNA1F|CACNA1I|CACNB1|CACNB2|CACNB3|CACNB4|CYP3A4|KCNA10|KCNA7|KCNH2|KCNJ11|NALCN|SCN5A|SLC29A4|SLC6A4	-0.4068	0	-1.083
PAC017_U2OS_6H:BRD-K34197007-001-01-0:9.99238	BRD-K34197007	BRD-K34197007	U2OS	trt_cp	10 uM	6 h	3	36	0.05	0.0429009	0	0	1	1	0	-666	-666	-0.4068	0	-1.083
REP.A027_MDAMB231_24H:D23	BRD-K93779381	ingenol-mebutate	MDAMB231	trt_cp	0.125 uM	24 h	2	497	0.6709	0.583899	0	0	1	1	0	PKC activator	PRKCD|PRKCA|PRKCB|PRKCE|PRKCG	-0.4068	0	-1.0831
PAC010_U2OS_6H:BRD-K84761515-001-01-7:9.97045	BRD-K84761515	BRD-K84761515	U2OS	trt_cp	10 uM	6 h	2	27	0.12	0.0575577	1	0	1	1	0	-666	-666	-0.4068	0	-1.0831
DOS012_VCAP_24H:BRD-K87311987-001-01-7:5.01	BRD-K87311987	BRD-K87311987	VCAP	trt_cp	4 uM	24 h	3	312	0.27	0.293488	1	0	1	1	0	-666	-666	-0.4068	0	-1.0831
NMH002_NEU_6H:BRD-K38775274-001-17-1:10	BRD-K38775274	dexamethasone	NEU	trt_cp	10 uM	6 h	3	75	0.24	0.135665	0	0	1	1	0	Glucocorticoid receptor agonist	NR3C1|CYP3A4|CYP3A5|ANXA1|NOS2|NR0B1|NR3C2	-0.4068	0	-1.0831
CPC006_HT29_6H:D03	BRD-K25737009	CD-1530	HT29	trt_cp	40 uM	6 h	5	512	0.6306	0.574569	1	1	1	1	0	-666	-666	-0.4068	0	-1.0831
PAC068_U2OS_6H:BRD-A79316179-001-05-7:10	BRD-A79316179	BRD-A79316179	U2OS	trt_cp	10 uM	6 h	3	63	0.14	0.0949653	1	0	1	1	0	-666	-666	-0.4068	0	-1.0832
REP.B011_MCF7_24H:N24	BRD-K04185004	oxybuprocaine	MCF7	trt_cp	0.01 uM	24 h	2	71	0.2107	0.123678	0	0	1	1	0	Anesthetic - local	SCN10A	-0.4069	0	-1.0832
DOSBIO002_NPC_24H:BRD-K08443710:10.1646	BRD-K08443710	BRD-K08443710	NPC	trt_cp	10 uM	24 h	3	99	0.33	0.18277	1	1	1	1	0	-666	-666	-0.4069	0	-1.0832
CPC013_PC3_24H:BRD-K66866270-001-01-1:10	BRD-K66866270	BRD-K66866270	PC3	trt_cp	10 uM	24 h	5	143	0.08	0.108154	1	0	1	1	0	-666	-666	-0.4069	0	-1.0832
CPC013_NPC_24H:BRD-K51731619-001-01-4:10	BRD-K51731619	BRD-K51731619	NPC	trt_cp	10 uM	24 h	3	119	0.21	0.15985	0	0	1	1	0	-666	-666	-0.4069	0	-1.0832
REP.B013_A549_24H:L13	BRD-K42417338	butorphanol-(+)-tartrate	A549	trt_cp	2.22 uM	24 h	2	52	0.1434	0.0873186	1	0	1	1	0	Opioid receptor agonist|Opioid receptor antagonist	-666	-0.4069	0	-1.0833
REP.A012_HT29_24H:K14	BRD-K02501528	S-18986	HT29	trt_cp	3.33 uM	24 h	2	71	0.2653	0.13878	0	0	1	1	0	Glutamate receptor antagonist	GRIA1|GRIA2|GRIA3|GRIA4	-0.4069	0	-1.0834
DOS047_PC3_24H:BRD-K08616215-001-01-9:5.03	BRD-K08616215	BRD-K08616215	PC3	trt_cp	4 uM	24 h	3	196	0.14	0.167503	0	0	1	1	0	-666	-666	-0.4069	0	-1.0834
LJP005_HS578T_3H:K19	BRD-A18328003	GDC-0980	HS578T	trt_cp	10 uM	3 h	2	173	0.5345	0.307488	1	1	1	1	0	-666	-666	-0.4069	0	-1.0834
REP.A008_HT29_24H:B14	BRD-A36010170	amcinonide	HT29	trt_cp	3.33 uM	24 h	2	97	0.2074	0.143424	0	0	1	1	0	Glucocorticoid receptor agonist	NR3C1|ANXA1	-0.4069	0	-1.0834
LJP001_MCF10A_6H:BRD-K50199947-001-01-8:2	BRD-K50199947	WH-4023	MCF10A	trt_cp	2.22 uM	6 h	4	247	0.52	0.362394	1	0	1	1	0	Src inhibitor	LCK|SRC|ABL1	-0.407	0	-1.0834
DOS058_A375_24H:BRD-K83522452-019-01-1:5	BRD-K83522452	BRD-K83522452	A375	trt_cp	4 uM	24 h	2	87	0.06	0.0730577	0	0	1	1	0	-666	-666	-0.407	0	-1.0835
DOSVAL003_A375_24H:BRD-K49480198:20	BRD-K49480198	BRD-K49480198	A375	trt_cp	20 uM	24 h	2	71	0.06	0.0659987	1	0	1	1	0	-666	-666	-0.407	0	-1.0835
CPC006_NCIH2073_6H:BRD-K81418486:10	BRD-K81418486	vorinostat	NCIH2073	trt_cp	10 uM	6 h	2	363	0.63	0.483564	0	0	1	1	0	HDAC inhibitor	HDAC1|HDAC2|HDAC3|HDAC6|HDAC8|HDAC10|HDAC11|HDAC5|HDAC9	-0.407	0	-1.0835
CPC007_A375_6H:N09	BRD-K57930080	BRD-K57930080	A375	trt_cp	10 uM	6 h	2	98	0.1747	0.132309	1	1	1	1	0	-666	-666	-0.407	0	-1.0835
CPC014_PC3_6H:BRD-K77286328-001-02-9:10	BRD-K77286328	reversine	PC3	trt_cp	10 uM	6 h	4	172	0.29	0.225836	1	1	1	1	0	Aurora kinase inhibitor	AURKB|ADORA3|AURKA|INCENP|MAP2K1	-0.407	0	-1.0835
DOS043_A375_24H:BRD-K72282141-001-01-0:5.01	BRD-K72282141	BRD-K72282141	A375	trt_cp	4 uM	24 h	3	91	0.04	0.0610072	0	0	1	1	0	-666	-666	-0.407	0	-1.0835
CPC015_A549_6H:BRD-K14221570-236-01-1:10	BRD-K14221570	benzopurpurin-4b	A549	trt_cp	10 uM	6 h	2	176	0.49	0.296951	0	0	1	1	0	Binds HIV gp120 and inhibits HIV-1 entry into the neural cell line SK-N-MC	-666	-0.407	0	-1.0835
CPC014_HCC515_6H:BRD-K77390737-001-03-2:10	BRD-K77390737	xanthohumol	HCC515	trt_cp	10 uM	6 h	3	93	0.24	0.15107	1	0	1	1	0	ATPase inhibitor	VCP	-0.407	0	-1.0836
CPC020_HCC515_6H:BRD-K74767048-001-01-2:10	BRD-K74767048	BRD-K74767048	HCC515	trt_cp	10 uM	6 h	2	76	0.22	0.130752	1	0	1	1	0	-666	-666	-0.407	0	-1.0836
REP.B004_HT29_24H:E20	BRD-K21450440	benzthiazide	HT29	trt_cp	0.74 uM	24 h	2	117	0.0376	0.0670683	0	0	1	1	0	Carbonic anhydrase inhibitor	CA2|SLC12A3|CA1|CA12|CA4|CA9	-0.407	0	-1.0836
CPC001_VCAP_24H:N07	BRD-A03359064	ICI-89406	VCAP	trt_cp	10 uM	24 h	5	81	0.089	0.0858555	0	0	1	1	0	Adrenergic receptor antagonist	ADRB1|ADRB2	-0.407	0	-1.0836
PAC057_U2OS_6H:BRD-K60308664-001-01-4:9.91537	BRD-K60308664	BRD-K60308664	U2OS	trt_cp	10 uM	6 h	3	88	0.33	0.172317	1	0	1	1	0	-666	-666	-0.407	0	-1.0836
CPC014_HCC515_6H:BRD-K79437791-001-03-2:10	BRD-K79437791	BRD-K79437791	HCC515	trt_cp	10 uM	6 h	3	178	0.18	0.180999	1	0	1	1	0	Inhibitor of methylation of endogenous isoprenylated proteins	PPARG	-0.4071	0	-1.0837
CPC010_PC3_6H:BRD-K37021324-001-05-6:10	BRD-K37021324	BRD-K37021324	PC3	trt_cp	10 uM	6 h	5	139	0.15	0.14601	0	0	1	1	0	-666	-666	-0.4071	0	-1.0838
REP.B007_YAPC_24H:M23	BRD-K01192156	BRD-K01192156	YAPC	trt_cp	0.03 uM	24 h	2	149	0.3408	0.227863	0	0	1	1	0	Protein tyrosine kinase inhibitor	-666	-0.4071	0	-1.0838
CPC007_HA1E_6H:BRD-K25662647-001-05-1:10	BRD-K25662647	FU-JMBII105B	HA1E	trt_cp	10 uM	6 h	3	158	0.36	0.241163	1	1	1	1	0	-666	-666	-0.4071	0	-1.0838
CPC016_SKB_24H:BRD-K92683369-001-03-6:10	BRD-K92683369	graveoline	SKB	trt_cp	10 uM	24 h	3	181	0.14	0.160966	1	0	1	1	0	-666	-666	-0.4071	0	-1.0838
CPC017_SKB_24H:BRD-K74284736-001-01-5:10	BRD-K74284736	L-689560	SKB	trt_cp	10 uM	24 h	2	35	0.13	0.0682082	0	0	1	1	0	Glutamate receptor antagonist	GRIN1|GRIN2A|GRIN2B|GRIN2C|GRIN2D	-0.4071	0	-1.0838
PAC061_U2OS_6H:BRD-K23414424-001-01-7:10.4633	BRD-K23414424	BRD-K23414424	U2OS	trt_cp	10 uM	6 h	3	235	0.25	0.245095	0	0	1	1	0	-666	-666	-0.4071	0	-1.0839
LKCP002_MCF7_48H:G04	BRD-K86718786	SGC-707	MCF7	trt_cp	10 uM	48 h	5	75	0.2231	0.130801	1	1	1	1	0	PRMT inhibitor	PRMT3	-0.4071	0	-1.0839
CPC010_A375_6H:I14	BRD-K42841443	BRD-K42841443	A375	trt_cp	10 uM	6 h	3	70	0.1271	0.0953789	1	0	1	1	0	-666	-666	-0.4071	0	-1.0839
PAC043_U2OS_6H:BRD-K40760168-001-01-2:9.91607	BRD-K40760168	BRD-K40760168	U2OS	trt_cp	10 uM	6 h	3	55	0.13	0.0855034	1	0	1	1	0	-666	-666	-0.4072	0	-1.084
REP.A023_JURKAT_24H:O07	BRD-K72827473	CEP-37440	JURKAT	trt_cp	10 uM	24 h	3	346	0.3978	0.375147	0	0	1	1	0	ALK inhibitor	ALK	-0.4072	0	-1.084
ENR001_NPC_24H:K07	BRD-K29546239	SNC-80	NPC	trt_cp	4 uM	24 h	2	120	0.2366	0.170384	1	1	1	1	0	-666	OPRD1	-0.4072	0	-1.084
DOS055_MCF7_24H:BRD-K40769424-001-01-3:5	BRD-K40769424	BRD-K40769424	MCF7	trt_cp	4 uM	24 h	3	109	0.08	0.0944254	0	0	1	1	0	-666	-666	-0.4072	0	-1.084
REP.A015_THP1_24H:K02	BRD-K59273480	propentofylline	THP1	trt_cp	3.33 uM	24 h	2	104	0.3154	0.183138	1	1	1	1	0	Adenosine receptor antagonist|Phosphodiesterase inhibitor	ACHE|PDE1A	-0.4072	0	-1.084
PAC052_U2OS_6H:BRD-K67689741-001-01-7:10.3773	BRD-K67689741	BRD-K67689741	U2OS	trt_cp	10 uM	6 h	3	73	0.16	0.109283	1	0	1	1	0	-666	-666	-0.4072	0	-1.084
LIVB001_HUH7_72H:O09	BRD-K84253429	zoledronic-acid	HUH7	trt_cp	12.5 uM	72 h	3	256	0.22	0.239973	0	0	1	1	0	Bone resorption inhibitor|Farnesyl pyrophosphate synthase inhibitor|Metalloproteinase inhibitor|Osteoclast inhibitor	FDPS|GGPS1	-0.4072	0	-1.0841
DOS025_VCAP_24H:BRD-K26583430-001-01-8:5.15	BRD-K26583430	BRD-K26583430	VCAP	trt_cp	4 uM	24 h	3	67	0.15	0.101371	1	0	1	1	0	-666	-666	-0.4072	0	-1.0841
PCLB001_HT29_24H:E23	BRD-K00640357	BRD-K00640357	HT29	trt_cp	10 uM	24 h	3	196	0.2422	0.220316	0	0	1	1	0	-666	-666	-0.4072	0	-1.0841
DOS023_VCAP_24H:BRD-K39367499-001-01-9:5.12	BRD-K39367499	BRD-K39367499	VCAP	trt_cp	4 uM	24 h	2	44	0.16	0.0848432	1	1	1	1	0	-666	-666	-0.4072	0	-1.0841
REP.A004_HEK293_24H:D09	BRD-K19687926	lapatinib	HEK293	trt_cp	1.11 uM	24 h	3	181	0.5228	0.311055	0	0	1	1	0	EGFR inhibitor|ERBB2 inhibitor	EGFR|ERBB2|CYP3A5	-0.4072	0	-1.0841
REP.B023_PC3_24H:E19	BRD-K69116396	sertindole	PC3	trt_cp	2.22 uM	24 h	2	147	0.1766	0.162924	0	0	1	1	0	Dopamine receptor antagonist|Serotonin receptor antagonist	DRD2|HTR2A|HTR2C|ADRA1A|ADRA1B|ADRA1D|DRD3|DRD4|HRH1|HTR1A|HTR1B|HTR1D|HTR1E|HTR1F|HTR6|KCNH2	-0.4072	0	-1.0842
DOS023_VCAP_24H:BRD-K23664396-001-01-1:5.01	BRD-K23664396	BRD-K23664396	VCAP	trt_cp	4 uM	24 h	2	51	0.19	0.0995388	1	0	1	1	0	-666	-666	-0.4072	0	-1.0842
CPC002_HCC515_24H:BRD-K37561857-001-06-4:10	BRD-K37561857	zardaverine	HCC515	trt_cp	10 uM	24 h	3	71	0.32	0.152417	1	1	1	1	0	Phosphodiesterase inhibitor	PDE4D|PDE3A|PDE4A|PDE4B|PDE4C	-0.4072	0	-1.0842
LJP009_CD34_24H:M20	BRD-K56277358	MGCD-265	CD34	trt_cp	3.33 uM	24 h	3	437	0.6012	0.518299	0	0	1	1	0	VEGFR inhibitor	MET|KDR|AXL	-0.4072	0	-1.0842
CPC010_MCF7_24H:BRD-A45657137-001-09-8:10	BRD-A45657137	BRD-A45657137	MCF7	trt_cp	10 uM	24 h	4	134	0.19	0.161347	1	0	1	1	0	-666	-666	-0.4072	0	-1.0842
DOS026_VCAP_24H:BRD-K97196700-001-01-6:5.05	BRD-K97196700	BRD-K97196700	VCAP	trt_cp	4 uM	24 h	3	150	0.25	0.195815	1	0	1	1	0	-666	-666	-0.4072	0	-1.0842
REP.B027_HT29_24H:B18	BRD-K92657060	zaleplon	HT29	trt_cp	0.01 uM	24 h	2	70	0.2273	0.12755	1	1	1	1	0	Benzodiazepine receptor agonist	GABRA1|AOX1|GABRB1|GABRG2|TSPO	-0.4072	0	-1.0842
REP.B001_YAPC_24H:A13	BRD-K25204779	pritelivir	YAPC	trt_cp	2.22 uM	24 h	2	164	0.169	0.168343	0	0	1	1	0	Helicase primase inhibitor	-666	-0.4072	0	-1.0842
PCLB003_HT29_24H:BRD-K22321414-001-01-7:0.04	BRD-K22321414	BRD-K22321414	HT29	trt_cp	0.04 uM	24 h	3	108	0.22	0.155867	1	0	1	1	0	-666	-666	-0.4073	0	-1.0842
REP.B014_PC3_24H:J02	BRD-K60997853	PHA-848125	PC3	trt_cp	0.74 uM	24 h	2	446	0.6811	0.557318	1	1	1	1	0	CDK inhibitor|Growth factor receptor inhibitor	CDK2|CDK4|NTRK1|CDK1|CDK5|CDK7	-0.4073	0	-1.0843
DOS033_PC3_24H:BRD-K81440797-001-01-0:5.02	BRD-K81440797	BRD-K81440797	PC3	trt_cp	4 uM	24 h	3	196	0.06	0.109656	0	0	1	1	0	-666	-666	-0.4073	0	-1.0843
PAC046_U2OS_6H:BRD-K01326303-001-01-5:10.5902	BRD-K01326303	BRD-K01326303	U2OS	trt_cp	10 uM	6 h	3	117	0.11	0.114715	1	0	1	1	0	-666	-666	-0.4073	0	-1.0843
PAC036_U2OS_6H:BRD-K96660315-001-01-9:9.99756	BRD-K96660315	BRD-K96660315	U2OS	trt_cp	10 uM	6 h	3	110	0.34	0.195554	1	0	1	1	0	-666	-666	-0.4073	0	-1.0843
DOS049_MCF7_24H:BRD-K21642579-001-01-8:5	BRD-K21642579	BRD-K21642579	MCF7	trt_cp	4 uM	24 h	2	149	0.12	0.135212	0	0	1	1	0	-666	-666	-0.4073	0	-1.0843
LJP008_A549_24H:G04	BRD-K13094524	PFI-1	A549	trt_cp	0.37 uM	24 h	2	66	0.1956	0.114891	1	1	1	1	0	Bromodomain inhibitor	BRD4	-0.4073	0	-1.0843
DOS056_A375_24H:BRD-K78636275-001-01-9:5	BRD-K78636275	BRD-K78636275	A375	trt_cp	4 uM	24 h	2	86	0.04	0.0593075	0	0	1	1	0	-666	-666	-0.4073	0	-1.0843
NMH001_FIBRNPC_6H:BRD-A81472640-001-01-4:10	BRD-A81472640	BRD-A81472640	NPC	trt_cp	10 uM	6 h	2	47	0.08	0.0620047	0	0	1	1	0	-666	-666	-0.4073	0	-1.0843
DOS003_VCAP_24H:BRD-K50965411-001-01-9:5.02	BRD-K50965411	BRD-K50965411	VCAP	trt_cp	4 uM	24 h	3	129	0.37	0.220916	1	0	1	1	0	-666	-666	-0.4073	0	-1.0844
CPC012_PHH_24H:BRD-A76732176-001-01-0:10	BRD-A76732176	BRD-A76732176	PHH	trt_cp	10 uM	24 h	3	159	0.28	0.213358	0	0	1	1	0	-666	-666	-0.4073	0	-1.0844
REP.B012_YAPC_24H:K01	BRD-A02367930	BRD-A02367930	YAPC	trt_cp	2.22 uM	24 h	2	60	0.0184	0.0335981	0	0	1	1	0	Estrogen receptor agonist|DNA directed DNA polymerase stimunlant|Estrogenic component in oral contraceptives	ESR1|CYP2C8|ESR2|NR1I2	-0.4073	0	-1.0844
CPC016_SKB_24H:BRD-K96271548-001-02-2:10	BRD-K96271548	coumaric-acid	SKB	trt_cp	10 uM	24 h	3	103	0.16	0.12981	1	0	1	1	0	Antioxidant	-666	-0.4073	0	-1.0844
CPC015_HEPG2_6H:BRD-K14204120-003-02-4:10	BRD-K14204120	ranitidine	HEPG2	trt_cp	10 uM	6 h	2	94	0.1	0.098038	0	0	1	1	0	-666	-666	-0.4073	0	-1.0844
REP.A010_MCF7_24H:D01	BRD-K12539416	sulbutiamine	MCF7	trt_cp	10 uM	24 h	3	129	0.3523	0.215567	0	0	1	1	0	Acetylcholine receptor antagonist	-666	-0.4073	0	-1.0844
CPC016_MCF7_24H:BRD-K45988865-001-01-0:10	BRD-K45988865	tetramethylsilane	MCF7	trt_cp	10 uM	24 h	4	237	0.28	0.260486	1	0	1	1	0	Internal standard for NMR spectroscopy	-666	-0.4073	0	-1.0844
LKCP002_U2OS_48H:N19	BRD-K28731095	calcitriol	U2OS	trt_cp	4 uM	48 h	4	110	0.2582	0.170414	1	1	1	1	0	Vitamin D receptor agonist	VDR|CYP3A5	-0.4073	0	-1.0844
REP.A014_PC3_24H:L19	BRD-A38350138	ketoconazole	PC3	trt_cp	10 uM	24 h	2	324	0.6834	0.475818	1	1	1	1	0	Sterol demethylase inhibitor	AR|CYP19A1|CYP2C19|CYP3A5|CYP3A7|CYP21A2|KCNA10	-0.4073	0	-1.0844
CPC006_PC3_24H:N18	BRD-K78867378	MW-A1-12	PC3	trt_cp	10 uM	24 h	5	181	0.3119	0.240258	1	1	1	1	0	-666	-666	-0.4073	0	-1.0844
CPC004_HCC515_24H:BRD-K45252063-001-06-0:10	BRD-K45252063	clofibrate	HCC515	trt_cp	10 uM	24 h	3	90	0.2	0.135665	1	0	1	1	0	PPAR receptor agonist	PPARA|LPL	-0.4073	0	-1.0845
CPC012_PC3_6H:BRD-A19248578-001-03-7:10	BRD-A19248578	latrunculin-b	PC3	trt_cp	10 uM	6 h	4	305	0.44	0.370431	0	0	1	1	0	-666	-666	-0.4074	0	-1.0845
ERAM001_A549_24H:BRD-M25903559:20	BRD-M25903559	BRD-M25903559	A549	trt_cp	20 uM	24 h	3	91	0.33	0.17523	1	1	1	1	0	-666	-666	-0.4074	0	-1.0846
DOSVAL003_PC3_24H:BRD-K37461197:20	BRD-K37461197	BRD-K37461197	PC3	trt_cp	20 uM	24 h	3	187	0.22	0.205099	1	0	1	1	0	-666	-666	-0.4074	0	-1.0847
DOS055_PC3_24H:BRD-K42245756-001-01-0:5	BRD-K42245756	BRD-K42245756	PC3	trt_cp	4 uM	24 h	2	145	0.22	0.180603	0	0	1	1	0	-666	-666	-0.4074	0	-1.0847
DOS016_VCAP_6H:BRD-K53406626-001-01-2:5.02	BRD-K53406626	BRD-K53406626	VCAP	trt_cp	4 uM	6 h	3	107	0.35	0.195685	0	0	1	1	0	-666	-666	-0.4074	0	-1.0847
PAC048_U2OS_6H:BRD-K66757832-001-01-3:10.0286	BRD-K66757832	BRD-K66757832	U2OS	trt_cp	10 uM	6 h	3	63	0.28	0.134301	1	0	1	1	0	-666	-666	-0.4074	0	-1.0847
NMH001_NEU_24H:BRD-M25555076-001-01-4:10	BRD-M25555076	BRD-M25555076	NEU	trt_cp	10 uM	24 h	3	71	0.13	0.0971475	0	0	1	1	0	-666	-666	-0.4074	0	-1.0847
PAC046_U2OS_6H:BRD-K75576199-001-01-3:10.1559	BRD-K75576199	BRD-K75576199	U2OS	trt_cp	10 uM	6 h	3	70	0.38	0.164919	1	0	1	1	0	-666	-666	-0.4074	0	-1.0848
DOS023_VCAP_24H:BRD-K70802145-001-01-3:5	BRD-K70802145	BRD-K70802145	VCAP	trt_cp	4 uM	24 h	2	196	0.13	0.16141	1	1	1	1	0	-666	-666	-0.4075	0	-1.0848
REP.B010_MDAMB231_24H:J12	BRD-K13819402	desoxypeganine	MDAMB231	trt_cp	0.01 uM	24 h	2	57	0.1148	0.0817973	1	1	1	1	0	Acetylcholinesterase inhibitor|Monoamine oxidase inhibitor	ACHE|MAOA	-0.4075	0	-1.0848
CPC009_HA1E_6H:BRD-K59139557-001-01-6:10	BRD-K59139557	BRD-K59139557	HA1E	trt_cp	10 uM	6 h	3	86	0.18	0.12581	1	0	1	1	0	-666	-666	-0.4075	0	-1.0848
CPC019_HA1E_6H:BRD-K84874839-001-06-6:10	BRD-K84874839	BRD-K84874839	HA1E	trt_cp	10 uM	6 h	3	85	0.08	0.0833844	1	0	1	1	0	-666	-666	-0.4075	0	-1.0848
CPC016_HT29_6H:BRD-K61177364-003-01-1:10	BRD-K61177364	NBI-27914	HT29	trt_cp	10 uM	6 h	5	114	0.16	0.136566	0	0	1	1	0	CRF receptor antagonist	CRHR1	-0.4075	0	-1.0848
CPC009_HT29_6H:BRD-K88832793-001-03-1:10	BRD-K88832793	KU-C104133	HT29	trt_cp	10 uM	6 h	3	120	0.08	0.0990755	1	0	1	1	0	-666	-666	-0.4075	0	-1.0848
PAC038_U2OS_6H:BRD-K44921931-001-01-2:9.91066	BRD-K44921931	BRD-K44921931	U2OS	trt_cp	10 uM	6 h	3	249	0.3	0.27637	0	0	1	1	0	-666	-666	-0.4075	0	-1.0848
REP.B028_PC3_24H:I08	BRD-K95142244	talazoparib	PC3	trt_cp	0.74 uM	24 h	2	149	0.3127	0.218267	1	1	1	1	0	PARP inhibitor	PARP2|PARP1	-0.4075	0	-1.0849
DOS060_A549_24H:BRD-K02929561-001-01-2:5	BRD-K02929561	BRD-K02929561	A549	trt_cp	4 uM	24 h	2	140	0.07	0.100102	0	0	1	1	0	-666	-666	-0.4075	0	-1.0849
ERG014_PC3_24H:BRD-K14593092-001-01-0:10.0554	BRD-K14593092	BRD-K14593092	PC3	trt_cp	10 uM	24 h	3	104	0.22	0.152953	1	0	1	1	0	-666	-666	-0.4075	0	-1.0849
CPC006_AGS_6H:BRD-K71799778-001-03-0:80	BRD-K71799778	BML-259	AGS	trt_cp	80 uM	6 h	2	238	0.61	0.385287	1	1	1	1	0	CDK inhibitor	CDK2|CDK5	-0.4075	0	-1.0849
CPC012_MCF7_24H:BRD-K14316227-001-01-4:10	BRD-K14316227	BRD-K14316227	MCF7	trt_cp	10 uM	24 h	4	70	0.17	0.110307	1	0	1	1	0	-666	-666	-0.4075	0	-1.0849
LIVB001_HUH7_72H:J17	BRD-K10961822	latanoprost	HUH7	trt_cp	8 uM	72 h	3	57	0.03	0.0418147	0	0	1	1	0	Prostanoid receptor agonist	PTGFR	-0.4075	0	-1.085
CPC006_HA1E_6H:BRD-K16554956-001-01-5:10	BRD-K16554956	PTB1	HA1E	trt_cp	10 uM	6 h	5	239	0.24	0.242178	1	0	1	1	0	AMPK activator	PTPN1	-0.4075	0	-1.085
CPC003_VCAP_6H:BRD-A68009927-003-02-9:10	BRD-A68009927	daunorubicin	VCAP	trt_cp	10 uM	6 h	4	418	0.45	0.438556	0	0	1	1	0	RNA synthesis inhibitor|Topoisomerase inhibitor	TOP2A|TOP2B	-0.4075	0	-1.085
CPC007_HT29_24H:BRD-K78481586-001-05-5:10	BRD-K78481586	BRD-K78481586	HT29	trt_cp	10 uM	24 h	3	70	0.12	0.0926766	1	0	1	1	0	-666	-666	-0.4075	0	-1.085
PAC018_U2OS_6H:BRD-K02920459-001-01-6:10.167	BRD-K02920459	BRD-K02920459	U2OS	trt_cp	10 uM	6 h	3	259	0.44	0.341355	0	0	1	1	0	-666	-666	-0.4075	0	-1.085
CPC019_PC3_6H:BRD-K32101742-001-01-4:10	BRD-K32101742	BRD-K32101742	PC3	trt_cp	10 uM	6 h	5	156	0.17	0.164671	1	0	1	1	0	-666	-666	-0.4076	0	-1.0851
DOS047_PC3_24H:BRD-K91156247-001-01-6:5.03	BRD-K91156247	BRD-K91156247	PC3	trt_cp	4 uM	24 h	3	125	0.07	0.0945877	0	0	1	1	0	-666	-666	-0.4076	0	-1.0851
CPC013_A375_6H:BRD-K48716658-001-05-4:10	BRD-K48716658	BRD-K48716658	A375	trt_cp	10 uM	6 h	3	235	0.32	0.277293	1	1	1	1	0	-666	-666	-0.4076	0	-1.0851
LJP007_THP1_24H:P03	BRD-K60866521	idelalisib	THP1	trt_cp	1.11 uM	24 h	3	180	0.3148	0.240704	1	1	1	1	0	PI3K inhibitor	PIK3CD|PIK3CG|CCL3|CCL4|PIK3CA|PIK3CB	-0.4076	0	-1.0851
REP.A019_A549_24H:E20	BRD-K46654563	zofenopril-calcium	A549	trt_cp	3.33 uM	24 h	2	109	0.1519	0.130114	0	0	1	1	0	ACE inhibitor	-666	-0.4076	0	-1.0851
CPC009_HT29_6H:BRD-K78223772-019-01-6:10	BRD-K78223772	BRD-K78223772	HT29	trt_cp	10 uM	6 h	3	130	0.06	0.0893054	1	0	1	1	0	-666	-666	-0.4076	0	-1.0851
NMH002_NPC_6H:BRD-K42352790-001-04-6:10	BRD-K42352790	anandamide	NPC	trt_cp	10 uM	6 h	3	73	0.08	0.0772746	1	0	1	1	0	Cannabinoid receptor agonist	CNR1|CNR2|TRPV1|KCND3|CACNA1G|CACNA1H|CACNA1I|GLRA1|GPR18|GPR55|KCNA2|KCNK3|KCNK9|TRPM8	-0.4076	0	-1.0852
CPD003_MCF7_24H:B20	BRD-A33749298	oxyphenbutazone	MCF7	trt_cp	10 uM	24 h	3	79	0.1239	0.100041	1	0	1	1	0	Cyclooxygenase inhibitor	PLA2G2E|PTGS1|PTGS2	-0.4076	0	-1.0852
DOS013_VCAP_24H:BRD-K55806039-001-01-2:5.02	BRD-K55806039	BRD-K55806039	VCAP	trt_cp	4 uM	24 h	3	82	0.17	0.119388	1	0	1	1	0	-666	-666	-0.4076	0	-1.0852
CPC002_HA1E_6H:BRD-K35559145-050-03-6:10	BRD-K35559145	levomepromazine	HA1E	trt_cp	10 uM	6 h	3	84	0.26	0.149437	1	0	1	1	0	Dopamine receptor antagonist	DRD2|DRD3|DRD4|ADRA1A|ADRA1B|ADRA1D|ADRA2A|ADRA2B|ADRA2C|CHRM1|CHRM2|CHRM3|CHRM4|CHRM5|DRD1|DRD5|HRH1|HTR2A|HTR2C	-0.4076	0	-1.0852
CPC012_PHH_24H:BRD-K26818574-001-03-0:10	BRD-K26818574	BIX-01294	PHH	trt_cp	10 uM	24 h	3	136	0.2	0.166769	0	0	1	1	0	DNA inhibitor|Histone lysine methyltransferase inhibitor	EHMT2|EHMT1	-0.4076	0	-1.0852
CPC018_A375_6H:BRD-K38903228-001-02-8:10	BRD-K38903228	hesperidin	A375	trt_cp	10 uM	6 h	5	95	0.05	0.0696911	0	0	1	1	0	Flavanone glycoside	CACNA1B	-0.4076	0	-1.0853
CPC006_A375_24H:BRD-K30677119-001-01-0:11.1	BRD-K30677119	PP-30	A375	trt_cp	12 uM	24 h	5	233	0.44	0.323769	1	1	1	1	0	RAF inhibitor	RAF1	-0.4077	0	-1.0853
CPC016_HT29_6H:BRD-A93659613-051-03-6:10	BRD-A93659613	GR-89696	HT29	trt_cp	10 uM	6 h	5	100	0.11	0.106054	1	0	1	1	0	Opioid receptor agonist	OPRK1	-0.4077	0	-1.0853
AML001_HL60_6H:BRD-A34037822:10	BRD-A34037822	KUC107191N	HL60	trt_cp	10 uM	6 h	6	224	0.33	0.274923	1	1	1	1	0	-666	-666	-0.4077	0	-1.0853
CPC012_SKB_24H:BRD-K12621773-001-01-7:10	BRD-K12621773	BRD-K12621773	SKB	trt_cp	10 uM	24 h	3	153	0.17	0.16308	0	0	1	1	0	-666	-666	-0.4077	0	-1.0854
PAC042_U2OS_6H:BRD-K53528245-001-01-4:9.37815	BRD-K53528245	BRD-K53528245	U2OS	trt_cp	10 uM	6 h	3	191	0.37	0.268812	1	1	1	1	0	-666	-666	-0.4077	0	-1.0854
REP.A019_PC3_24H:B07	BRD-A44863528	proglumide	PC3	trt_cp	10 uM	24 h	3	278	0.3693	0.323998	0	0	1	1	0	CCK receptor antagonist	CCKBR|CCKAR	-0.4077	0	-1.0854
DOS046_PC3_24H:BRD-K53107914-001-01-7:5	BRD-K53107914	BRD-K53107914	PC3	trt_cp	4 uM	24 h	3	228	0.06	0.11827	1	0	1	1	0	-666	-666	-0.4077	0	-1.0854
CPC006_NCIH508_6H:BRD-K30677119-001-01-0:11.1	BRD-K30677119	PP-30	NCIH508	trt_cp	12 uM	6 h	2	36	0.23	0.0920123	0	0	1	1	0	RAF inhibitor	RAF1	-0.4077	0	-1.0854
CPC006_U937_6H:BRD-K73319509-001-02-3:40	BRD-K73319509	PF-04217903	U937	trt_cp	40 uM	6 h	2	219	0.06	0.115912	0	0	1	1	0	MET inhibitor	MET	-0.4077	0	-1.0854
PAC063_U2OS_6H:BRD-K76351135-001-06-6:10	BRD-K76351135	BRD-K76351135	U2OS	trt_cp	10 uM	6 h	3	194	0.34	0.259699	1	0	1	1	0	-666	-666	-0.4077	0	-1.0855
PAC004_U2OS_6H:BRD-K15715913-001-01-5:10	BRD-K15715913	fluperlapine	U2OS	trt_cp	10 uM	6 h	2	151	0.4	0.248513	1	1	1	1	0	Serotonin receptor antagonist	-666	-0.4077	0	-1.0855
CPC020_HT29_6H:BRD-K47323024-003-17-8:10	BRD-K47323024	methapyrilene	HT29	trt_cp	10 uM	6 h	4	297	0.26	0.280993	1	0	1	1	0	Histamine receptor antagonist	HRH1	-0.4077	0	-1.0855
DOS055_A375_24H:BRD-K27181648-001-01-8:5	BRD-K27181648	BRD-K27181648	A375	trt_cp	4 uM	24 h	2	113	0.13	0.122558	0	0	1	1	0	-666	-666	-0.4077	0	-1.0855
LJP007_HEK293_24H:M09	BRD-K99616396	motesanib	HEK293	trt_cp	1.11 uM	24 h	2	75	0.0503	0.0621077	1	1	1	1	0	KIT inhibitor|PDGFR inhibitor|VEGFR inhibitor	FLT1|FLT4|KDR|KIT|PDGFRA|RET	-0.4077	0	-1.0855
REP.B017_HELA_24H:L03	BRD-K65992024	pirenoxine	HELA	trt_cp	0.25 uM	24 h	2	70	0.2836	0.142473	1	1	1	1	0	AGE inhibitor	-666	-0.4077	0	-1.0855
CPC019_HT29_6H:BRD-K62019540-001-01-5:10	BRD-K62019540	BRD-K62019540	HT29	trt_cp	10 uM	6 h	5	240	0.28	0.262129	1	1	1	1	0	-666	-666	-0.4077	0	-1.0856
PAC052_U2OS_6H:BRD-K77588167-001-01-4:10.4118	BRD-K77588167	BRD-K77588167	U2OS	trt_cp	10 uM	6 h	3	51	0.07	0.0604178	0	0	1	1	0	-666	-666	-0.4078	0	-1.0856
CPC012_HCC515_6H:BRD-K96403486-001-01-7:10	BRD-K96403486	BRD-K96403486	HCC515	trt_cp	10 uM	6 h	3	196	0.38	0.275963	1	0	1	1	0	-666	-666	-0.4078	0	-1.0856
DOS004_VCAP_24H:BRD-K41340267-001-01-2:5.01	BRD-K41340267	BRD-K41340267	VCAP	trt_cp	4 uM	24 h	3	136	0.33	0.214219	1	0	1	1	0	-666	-666	-0.4078	0	-1.0856
CPC012_VCAP_24H:BRD-K28610502-001-01-0:10	BRD-K28610502	RAN-05	VCAP	trt_cp	10 uM	24 h	5	346	0.3	0.325784	0	0	1	1	0	-666	-666	-0.4078	0	-1.0856
DOS056_PC3_24H:BRD-K20369357-001-01-7:5	BRD-K20369357	BRD-K20369357	PC3	trt_cp	4 uM	24 h	3	117	0.22	0.162231	0	0	1	1	0	-666	-666	-0.4078	0	-1.0856
DOS049_HT29_24H:BRD-K76880231-004-01-2:5	BRD-K76880231	BRD-K76880231	HT29	trt_cp	4 uM	24 h	2	99	0.03	0.0551073	0	0	1	1	0	-666	-666	-0.4078	0	-1.0856
DOS046_A375_24H:BRD-K63614890-001-01-8:5	BRD-K63614890	BRD-K63614890	A375	trt_cp	4 uM	24 h	3	145	0.04	0.0770095	0	0	1	1	0	-666	-666	-0.4078	0	-1.0857
ASG003_A549_6H:K19	BRD-K63750851	BRD-K63750851	A549	trt_cp	10 uM	6 h	5	305	0.4446	0.372362	1	0	1	1	0	Dehydrogenase inhibitor|Inositol monophosphatase inhibitor	IMPDH1|IMPDH2	-0.4078	0	-1.0857
CPC017_PHH_24H:BRD-K76274772-001-02-7:10	BRD-K76274772	BRD-K76274772	PHH	trt_cp	10 uM	24 h	3	193	0.21	0.203572	0	0	1	1	0	Ceramidase inhibitor	-666	-0.4078	0	-1.0857
CPC007_HT29_6H:BRD-K79522882-001-05-6:10	BRD-K79522882	PSH-024	HT29	trt_cp	10 uM	6 h	4	192	0.11	0.146953	1	0	1	1	0	-666	-666	-0.4078	0	-1.0858
CPC013_SKB_24H:BRD-K11540476-001-04-4:10	BRD-K11540476	EMF-BCA1-64	SKB	trt_cp	10 uM	24 h	4	61	0.14	0.0934457	0	0	1	1	0	Caspase inhibitor	CASP3|STAT1	-0.4079	0	-1.0859
PAC042_U2OS_6H:BRD-K46522835-001-01-3:9.95793	BRD-K46522835	BRD-K46522835	U2OS	trt_cp	10 uM	6 h	3	53	0.25	0.116396	1	0	1	1	0	-666	-666	-0.4079	0	-1.0859
CPC013_A549_6H:BRD-K58900438-001-01-7:10	BRD-K58900438	BRD-K58900438	A549	trt_cp	10 uM	6 h	2	63	0.3	0.139015	0	0	1	1	0	-666	-666	-0.4079	0	-1.0859
PAC036_U2OS_6H:BRD-K31462841-001-01-1:10.0232	BRD-K31462841	BRD-K31462841	U2OS	trt_cp	10 uM	6 h	3	250	0.37	0.30754	1	0	1	1	0	-666	-666	-0.4079	0	-1.0859
CPC019_A375_6H:BRD-K30468800-001-01-8:10	BRD-K30468800	BRD-K30468800	A375	trt_cp	10 uM	6 h	4	101	0.07	0.0850238	1	0	1	1	0	-666	-666	-0.4079	0	-1.0859
DOS058_A549_24H:BRD-K40675267-001-01-2:5	BRD-K40675267	BRD-K40675267	A549	trt_cp	4 uM	24 h	2	108	0.03	0.0575577	0	0	1	1	0	-666	-666	-0.4079	0	-1.0859
PAC010_U2OS_6H:BRD-K15898103-001-01-9:9.73156	BRD-K15898103	BRD-K15898103	U2OS	trt_cp	10 uM	6 h	2	208	0.12	0.159754	0	0	1	1	0	-666	-666	-0.4079	0	-1.0859
DOS003_VCAP_24H:BRD-K86236946-001-01-7:4.93	BRD-K86236946	BRD-K86236946	VCAP	trt_cp	4 uM	24 h	3	169	0.06	0.101824	1	0	1	1	0	-666	-666	-0.4079	0	-1.0859
DOS033_PC3_24H:BRD-K60272788-001-01-3:5	BRD-K60272788	BRD-K60272788	PC3	trt_cp	4 uM	24 h	3	114	0.05	0.0763428	0	0	1	1	0	-666	-666	-0.4079	0	-1.0859
LCP001_MCF10A.PIK3CA.HH_24H:J18	BRD-K52233191	R-547	MCF10A	trt_cp	1.11 uM	24 h	3	378	0.52	0.44831	1	1	1	1	0	CDK inhibitor	CDK2|CDK1|CDK4|CCND1|CCNE1|CDK7	-0.4079	0	-1.0859
DOS033_A549_24H:BRD-K25070860-001-01-6:4.68	BRD-K25070860	BRD-K25070860	A549	trt_cp	4 uM	24 h	2	253	0.24	0.24917	0	0	1	1	0	-666	-666	-0.4079	0	-1.086
DOS047_MCF7_24H:BRD-K97981711-001-01-8:5.03	BRD-K97981711	BRD-K97981711	MCF7	trt_cp	4 uM	24 h	3	173	0.14	0.157368	0	0	1	1	0	-666	-666	-0.4079	0	-1.086
PAC010_U2OS_6H:BRD-K30117087-001-01-5:10.5198	BRD-K30117087	BRD-K30117087	U2OS	trt_cp	10 uM	6 h	2	40	0.08	0.0572013	1	0	1	1	0	-666	-666	-0.4079	0	-1.086
PAC063_U2OS_6H:BRD-K62967214-001-06-9:10	BRD-K62967214	BRD-K62967214	U2OS	trt_cp	10 uM	6 h	3	72	0.34	0.158211	1	0	1	1	0	-666	-666	-0.4079	0	-1.086
DOS014_VCAP_24H:BRD-K17181267-001-01-0:5.02	BRD-K17181267	BRD-K17181267	VCAP	trt_cp	4 uM	24 h	3	116	0.22	0.161537	1	0	1	1	0	-666	-666	-0.4079	0	-1.086
CPC006_NCIH596_6H:BRD-K73397362-001-03-3:44.4	BRD-K73397362	purmorphamine	NCIH596	trt_cp	40 uM	6 h	2	135	0.03	0.0643514	0	0	1	1	0	Smoothened receptor agonist	SMO|DHH|IHH|PTCH1	-0.4079	0	-1.086
REP.A017_HEK293_24H:H07	BRD-K63630713	etacrynic-acid	HEK293	trt_cp	10 uM	24 h	3	188	0.2265	0.208662	0	0	1	1	0	Sodium channel inhibitor	SLC12A1|SLC12A2|ATP1A1	-0.4079	0	-1.086
DOSBIO001_A375_24H:BRD-K74381836:10.0448	BRD-K74381836	SA-1921456	A375	trt_cp	10 uM	24 h	3	306	0.61	0.436874	1	1	1	1	0	-666	-666	-0.408	0	-1.0861
CPC006_NCIH2073_6H:BRD-K88560311-011-02-2:10	BRD-K88560311	rucaparib	NCIH2073	trt_cp	10 uM	6 h	2	75	0.07	0.0732673	0	0	1	1	0	PARP inhibitor	PARP1|PARP2	-0.408	0	-1.0861
DOS053_A375_24H:BRD-K19036853-001-01-4:5.03	BRD-K19036853	BRD-K19036853	A375	trt_cp	4 uM	24 h	2	74	0.04	0.0550144	0	0	1	1	0	-666	-666	-0.408	0	-1.0861
PAC045_U2OS_6H:BRD-K36026160-001-01-2:10.0928	BRD-K36026160	BRD-K36026160	U2OS	trt_cp	10 uM	6 h	3	64	0.17	0.105474	1	0	1	1	0	-666	-666	-0.408	0	-1.0861
DOS020_VCAP_24H:BRD-K72014243-001-03-0:5	BRD-K72014243	BRD-K72014243	VCAP	trt_cp	4 uM	24 h	3	90	0.18	0.128703	1	0	1	1	0	-666	-666	-0.408	0	-1.0861
LJP005_MCF7_24H:K09	BRD-A39996500	radicicol	MCF7	trt_cp	1.11 uM	24 h	3	367	0.6936	0.510174	1	1	1	1	0	-666	-666	-0.408	0	-1.0861
PBIOA018_HA1E_24H:C14	BRD-K43206993	BRD-K43206993	HA1E	trt_cp	3.33 uM	24 h	3	168	0.33	0.238091	1	0	1	1	0	-666	-666	-0.408	0	-1.0861
CPC008_MCF7_24H:BRD-K01896723-001-01-9:10	BRD-K01896723	BRD-K01896723	MCF7	trt_cp	10 uM	24 h	2	569	0.75	0.660568	1	1	1	1	0	-666	-666	-0.408	0	-1.0861
PAC068_U2OS_6H:BRD-K45071273-003-17-3:10	BRD-K45071273	tetracaine	U2OS	trt_cp	10 uM	6 h	3	119	0.36	0.209293	1	1	1	1	0	Membrane integrity inhibitor	SCN9A|SCN10A|SCN11A|SCN1A|SCN2A|SCN3A|SCN4A|SCN5A|SCN7A|SCN8A	-0.408	0	-1.0862
CPC003_VCAP_6H:BRD-K46469693-001-01-8:10	BRD-K46469693	SCH-442416	VCAP	trt_cp	10 uM	6 h	5	566	0.06	0.186344	0	0	1	1	0	Adenosine receptor antagonist	ADORA1|ADORA2A	-0.408	0	-1.0862
LJP009_NEU_24H:K13	BRD-K79018442	KIN001-260	NEU	trt_cp	10 uM	24 h	3	120	0.4145	0.225519	0	0	1	1	0	-666	-666	-0.408	0	-1.0862
REP.A021_YAPC_24H:H09	BRD-K82846253	repaglinide	YAPC	trt_cp	1.11 uM	24 h	3	146	0.3499	0.228549	1	1	1	1	0	Insulin secretagogue	ABCC8|KCNJ11|CYP2C8|CYP3A5|INS|PPARG	-0.408	0	-1.0862
DOS016_VCAP_24H:BRD-K89952884-001-01-0:4.99	BRD-K89952884	BRD-K89952884	VCAP	trt_cp	4 uM	24 h	2	195	0.11	0.148096	0	0	1	1	0	-666	-666	-0.408	0	-1.0862
DOS055_PC3_24H:BRD-K94253269-001-01-1:5	BRD-K94253269	BRD-K94253269	PC3	trt_cp	4 uM	24 h	2	79	0.13	0.102474	0	0	1	1	0	-666	-666	-0.408	0	-1.0862
REP.A011_HA1E_24H:N07	BRD-K07310275	PF-04691502	HA1E	trt_cp	10 uM	24 h	3	636	0.7917	0.717529	0	0	1	1	0	MTOR inhibitor|PI3K inhibitor	MTOR|PIK3CA|PIK3CB|PIK3CD|PIK3CG	-0.408	0	-1.0863
ERG011_VCAP_6H:BRD-K58480962-001-01-4:9.82	BRD-K58480962	BRD-K58480962	VCAP	trt_cp	10 uM	6 h	2	59	0.12	0.0850839	1	0	1	1	0	-666	-666	-0.408	0	-1.0863
CPC007_HT29_6H:BRD-K25662647-001-05-1:10	BRD-K25662647	FU-JMBII105B	HT29	trt_cp	10 uM	6 h	4	281	0.26	0.273319	1	0	1	1	0	-666	-666	-0.408	0	-1.0863
ERG015_VCAP_24H:BRD-K30795336-001-01-7:10.0858	BRD-K30795336	BRD-K30795336	VCAP	trt_cp	10 uM	24 h	3	100	0.4	0.202237	1	1	1	1	0	-666	-666	-0.408	0	-1.0863
MOAR006_A375_24H:B19	BRD-K26989966	UNC-1999	A375	trt_cp	10 uM	24 h	3	395	0.64	0.508416	1	1	1	1	0	Histone lysine methyltransferase inhibitor	EZH2|EZH1	-0.408	0	-1.0863
CPC014_PC3_24H:BRD-U29336476-000-01-3:10	BRD-U29336476	BRD-U29336476	PC3	trt_cp	10 uM	24 h	5	413	0.58	0.494902	0	0	1	1	0	-666	-666	-0.408	0	-1.0863
PAC063_U2OS_6H:BRD-K13445266-001-06-3:10	BRD-K13445266	BRD-K13445266	U2OS	trt_cp	10 uM	6 h	3	121	0.39	0.219662	1	0	1	1	0	-666	-666	-0.408	0	-1.0863
CPC015_HT29_6H:BRD-K89055274-048-14-4:10	BRD-K89055274	alverine	HT29	trt_cp	10 uM	6 h	3	71	0.19	0.117446	1	0	1	1	0	Muscle relaxant	HTR1A	-0.408	0	-1.0863
REP.A013_A549_24H:B09	BRD-K37355418	efaproxiral	A549	trt_cp	1.11 uM	24 h	3	86	0.1183	0.101993	1	0	1	1	0	Haemoglobin oxygen release stimulant	HBA1|HBB	-0.4081	0	-1.0864
PAC069_U2OS_6H:BRD-K53445087-001-02-0:20	BRD-K53445087	BRD-K53445087	U2OS	trt_cp	20 uM	6 h	3	35	0.17	0.077999	1	0	1	1	0	-666	-666	-0.4081	0	-1.0864
PBIOA022_HT29_24H:F02	BRD-K55116708	BRD-K55116708	HT29	trt_cp	3.33 uM	24 h	3	204	0.43	0.299488	1	1	1	1	0	-666	-666	-0.4081	0	-1.0864
DOS046_A549_24H:BRD-K77608452-001-01-4:5	BRD-K77608452	BRD-K77608452	A549	trt_cp	4 uM	24 h	3	152	0.03	0.0682831	0	0	1	1	0	-666	-666	-0.4081	0	-1.0864
DOS007_VCAP_24H:BRD-K66001964-001-01-6:4.82	BRD-K66001964	BRD-K66001964	VCAP	trt_cp	4 uM	24 h	3	68	0.19	0.114938	1	0	1	1	0	-666	-666	-0.4081	0	-1.0864
REP.A013_A549_24H:C02	BRD-A37780065	triamcinolone	A549	trt_cp	3.33 uM	24 h	3	234	0.3383	0.284505	1	1	1	1	0	Glucocorticoid receptor agonist	NR3C1|SERPINA6	-0.4081	0	-1.0864
DOSBIO001_PC3_24H:BRD-K05442673:9.12133	BRD-K05442673	BRD-K05442673	PC3	trt_cp	10 uM	24 h	3	76	0.12	0.0965668	1	0	1	1	0	-666	-666	-0.4081	0	-1.0864
DOS002_VCAP_24H:BRD-K64508546-001-01-9:5.1	BRD-K64508546	BRD-K64508546	VCAP	trt_cp	4 uM	24 h	3	83	0.07	0.0770759	1	0	1	1	0	-666	-666	-0.4081	0	-1.0865
CPC014_MCF7_6H:F10	BRD-K77625572	etomoxir	MCF7	trt_cp	10 uM	6 h	5	66	0.1449	0.0988864	1	0	1	1	0	-666	-666	-0.4081	0	-1.0865
CPC010_HEPG2_6H:BRD-A75106577-001-03-9:10	BRD-A75106577	BRD-A75106577	HEPG2	trt_cp	10 uM	6 h	3	112	0.23	0.162294	1	0	1	1	0	-666	-666	-0.4081	0	-1.0865
DOSVAL002_HCC515_24H:BRD-K10785504:10	BRD-K10785504	BRD-K10785504	HCC515	trt_cp	10 uM	24 h	3	154	0.24	0.1944	1	0	1	1	0	-666	-666	-0.4081	0	-1.0865
AICHI002_OCILY3_24H:E20	BRD-K28372487	BRD-K28372487	OCILY3	trt_cp	2.5 uM	24 h	2	53	0.2101	0.106704	0	0	1	1	0	-666	-666	-0.4081	0	-1.0865
PAC011_U2OS_6H:BRD-K33734659-001-01-2:9.90517	BRD-K33734659	BRD-K33734659	U2OS	trt_cp	10 uM	6 h	3	76	0.16	0.111506	1	0	1	1	0	-666	-666	-0.4081	0	-1.0865
CPC013_A375_6H:BRD-A75931230-001-03-9:10	BRD-A75931230	F-1061-0166	A375	trt_cp	10 uM	6 h	3	152	0.47	0.270272	1	1	1	1	0	-666	-666	-0.4081	0	-1.0866
CPC010_VCAP_24H:BRD-K92107474-019-02-2:10	BRD-K92107474	BRD-K92107474	VCAP	trt_cp	10 uM	24 h	5	154	0.2	0.177462	1	0	1	1	0	-666	-666	-0.4081	0	-1.0866
CPC008_VCAP_24H:BRD-K37456065-001-01-6:10	BRD-K37456065	VU-0365114-2	VCAP	trt_cp	10 uM	24 h	5	267	0.31	0.290916	0	0	1	1	0	M5 modulator	CHRM5	-0.4081	0	-1.0866
REP.A012_HT29_24H:F13	BRD-K01039503	sofalcone	HT29	trt_cp	10 uM	24 h	2	138	0.2917	0.20288	0	0	1	1	0	Mucus protecting agent	HPGD|CBR1	-0.4081	0	-1.0866
DOSVAL006_HEPG2_24H:BRD-K14844214:20	BRD-K14844214	BRD-K14844214	HEPG2	trt_cp	20 uM	24 h	3	155	0.27	0.206861	1	0	1	1	0	-666	-666	-0.4081	0	-1.0866
CPC006_NCIH508_6H:BRD-A75817871-001-04-2:40	BRD-A75817871	blebbistatin	NCIH508	trt_cp	40 uM	6 h	2	56	0.45	0.160521	1	1	1	1	0	ATPase inhibitor	-666	-0.4081	0	-1.0866
CPC008_HT29_6H:BRD-K91913968-001-08-2:10	BRD-K91913968	BRD-K91913968	HT29	trt_cp	10 uM	6 h	5	215	0.05	0.104842	0	0	1	1	0	-666	-666	-0.4082	0	-1.0866
CPC012_NEU_24H:BRD-K69888333-001-01-7:10	BRD-K69888333	BRD-K69888333	NEU	trt_cp	10 uM	24 h	3	187	0.37	0.265982	0	0	1	1	0	-666	-666	-0.4082	0	-1.0866
PAC030_U2OS_6H:BRD-K77119472-001-01-8:10.0417	BRD-K77119472	BRD-K77119472	U2OS	trt_cp	10 uM	6 h	3	122	0.38	0.217722	1	0	1	1	0	-666	-666	-0.4082	0	-1.0867
REP.B017_A549_24H:O08	BRD-K64874225	NSC-4644	A549	trt_cp	0.37 uM	24 h	2	42	0.115	0.0702755	1	1	1	1	0	ACAT inhibitor|Sterol regulatory element binding protein (SREBP) inhibitor	SOAT1|PYGM	-0.4082	0	-1.0867
DOSBIO002_A549_24H:BRD-K63383460:10.0024	BRD-K63383460	BRD-K63383460	A549	trt_cp	10 uM	24 h	3	124	0.3	0.19503	1	0	1	1	0	-666	-666	-0.4082	0	-1.0867
CPC019_A375_6H:BRD-K43226598-001-01-1:10	BRD-K43226598	BRD-K43226598	A375	trt_cp	10 uM	6 h	4	161	0.23	0.194584	1	0	1	1	0	-666	-666	-0.4082	0	-1.0867
CPC008_HEPG2_6H:BRD-K25190777-001-03-0:10	BRD-K25190777	KU-C103670	HEPG2	trt_cp	10 uM	6 h	3	51	0.09	0.0685073	1	0	1	1	0	-666	-666	-0.4082	0	-1.0868
DOS057_A375_24H:BRD-K63684048-001-01-2:5	BRD-K63684048	BRD-K63684048	A375	trt_cp	4 uM	24 h	2	171	0.03	0.0724251	0	0	1	1	0	-666	-666	-0.4082	0	-1.0868
DOS030_VCAP_6H:BRD-K23263381-001-01-9:4.93	BRD-K23263381	BRD-K23263381	VCAP	trt_cp	4 uM	6 h	3	73	0.13	0.0985062	1	0	1	1	0	-666	-666	-0.4082	0	-1.0868
DOSVAL006_A375_24H:BRD-K19418153:5	BRD-K19418153	BRD-K19418153	A375	trt_cp	4 uM	24 h	3	117	0.09	0.103764	1	0	1	1	0	-666	-666	-0.4082	0	-1.0868
CPC011_HT29_6H:BRD-K18523449-001-02-1:10	BRD-K18523449	mestanolone	HT29	trt_cp	10 uM	6 h	4	154	0.11	0.13161	1	0	1	1	0	Androgen receptor antagonist	-666	-0.4082	0	-1.0869
PBIOA017_MCF7_24H:D03	BRD-K80954687	BRD-K80954687	MCF7	trt_cp	1.11 uM	24 h	3	138	0.27	0.195187	1	1	1	1	0	-666	-666	-0.4082	0	-1.0869
REP.B027_A375_24H:J01	BRD-K97158071	droperidol	A375	trt_cp	2.22 uM	24 h	2	138	0.2545	0.189502	1	1	1	1	0	Dopamine receptor antagonist	DRD2|ADRA1A|DRD3|DRD4|HTR2A	-0.4083	0	-1.0869
CPC020_A549_6H:BRD-A51182606-001-07-4:10	BRD-A51182606	BRD-A51182606	A549	trt_cp	10 uM	6 h	2	276	0.47	0.364195	0	0	1	1	0	-666	-666	-0.4083	0	-1.0869
REP.B024_MDAMB231_24H:O17	BRD-K79595931	bavisant	MDAMB231	trt_cp	0.03 uM	24 h	2	127	0.169	0.148141	0	0	1	1	0	Histamine receptor antagonist	HRH3	-0.4083	0	-1.0869
ERG015_VCAP_6H:BRD-K11224669-001-01-8:10.0631	BRD-K11224669	BRD-K11224669	VCAP	trt_cp	10 uM	6 h	3	67	0.18	0.111046	1	1	1	1	0	-666	-666	-0.4083	0	-1.087
PAC069_U2OS_6H:BRD-K58679021-001-06-9:20	BRD-K58679021	BRD-K58679021	U2OS	trt_cp	20 uM	6 h	3	19	0.05	0.0311668	1	0	1	1	0	-666	-666	-0.4083	0	-1.087
DOSVAL003_HEPG2_24H:BRD-K97101742:20	BRD-K97101742	BRD-K97101742	HEPG2	trt_cp	20 uM	24 h	3	236	0.28	0.259935	1	0	1	1	0	-666	-666	-0.4083	0	-1.087
REP.B021_MCF7_24H:H14	BRD-K82941592	rosuvastatin	MCF7	trt_cp	0.74 uM	24 h	2	81	0.0906	0.0866238	1	1	1	1	0	HMGCR inhibitor	HMGCR	-0.4083	0	-1.087
CPC006_MCF7_24H:F09	BRD-A35108200	dexamethasone	MCF7	trt_cp	10 uM	24 h	5	89	0.2969	0.164373	1	1	1	1	0	-666	-666	-0.4083	0	-1.087
REP.A017_HT29_24H:H19	BRD-A64553394	DPI-201106	HT29	trt_cp	10 uM	24 h	3	322	0.5408	0.421965	1	1	1	1	0	Sodium channel activator	ADRB2	-0.4083	0	-1.0871
CPC016_NPC_24H:BRD-A30655177-001-06-6:10	BRD-A30655177	LFM-A13	NPC	trt_cp	10 uM	24 h	3	180	0.2	0.191859	0	0	1	1	0	BTK inhibitor	BTK	-0.4083	0	-1.0871
CPC007_HT29_24H:BRD-K95934080-001-05-3:10	BRD-K95934080	PSH-023	HT29	trt_cp	10 uM	24 h	3	134	0.12	0.128225	1	0	1	1	0	-666	-666	-0.4084	0	-1.0872
PAC058_U2OS_6H:BRD-K60298771-001-01-7:9.86394	BRD-K60298771	BRD-K60298771	U2OS	trt_cp	10 uM	6 h	3	143	0.38	0.235717	1	1	1	1	0	-666	-666	-0.4084	0	-1.0872
PAC058_U2OS_6H:BRD-K10844902-001-01-1:10.0062	BRD-K10844902	BRD-K10844902	U2OS	trt_cp	10 uM	6 h	3	50	0.36	0.135665	1	0	1	1	0	-666	-666	-0.4084	0	-1.0872
PBIOA015_HA1E_24H:H13	BRD-K39768328	BRD-K39768328	HA1E	trt_cp	10 uM	24 h	3	142	0.25	0.190522	1	1	1	1	0	-666	-666	-0.4084	0	-1.0872
CPC002_PC3_24H:BRD-M62162320-103-01-1:10	BRD-M62162320	rilmenidine	PC3	trt_cp	10 uM	24 h	5	108	0.13	0.119816	1	0	1	1	0	-666	-666	-0.4084	0	-1.0872
DOS023_VCAP_24H:BRD-K65124350-001-01-9:4.87	BRD-K65124350	BRD-K65124350	VCAP	trt_cp	4 uM	24 h	2	111	0.26	0.171782	1	1	1	1	0	-666	-666	-0.4084	0	-1.0872
PBIOA022_PC3_24H:H01	BRD-K95786485	BRD-K95786485	PC3	trt_cp	10 uM	24 h	3	107	0.22	0.155144	1	1	1	1	0	-666	-666	-0.4084	0	-1.0872
REP.B016_A375_24H:D06	BRD-K51662849	ilomastat	A375	trt_cp	0.01 uM	24 h	2	92	0.3111	0.17107	1	1	1	1	0	Matrix metalloprotease inhibitor	ACAN|ADAM28|MMP1|MMP12|MMP13|MMP14|MMP2|MMP3|MMP8|MMP9	-0.4084	0	-1.0872
CPC012_A375_6H:O10	BRD-K49807497	BRD-K49807497	A375	trt_cp	10 uM	6 h	5	117	0.1045	0.11181	1	0	1	1	0	-666	-666	-0.4084	0	-1.0873
REP.A003_HA1E_24H:A08	BRD-K31111078	dimethyl-fumarate	HA1E	trt_cp	3.33 uM	24 h	3	163	0.4239	0.265801	1	1	1	1	0	NRF2 activator|KEAP1 ligand|NFKB inhibitor	KEAP1|NFE2L2	-0.4084	0	-1.0873
CPC018_HEPG2_6H:BRD-K25906698-303-01-9:10	BRD-K25906698	immepip	HEPG2	trt_cp	10 uM	6 h	2	422	0.52	0.473684	0	0	1	1	0	Histamine receptor agonist	HRH3|HRH4	-0.4084	0	-1.0873
CPC007_VCAP_24H:L12	BRD-K37372998	BRD-K37372998	VCAP	trt_cp	10 uM	24 h	5	130	0.1575	0.144691	1	0	1	1	0	-666	-666	-0.4084	0	-1.0873
CPC013_MCF7_6H:BRD-K96433222-001-01-3:10	BRD-K96433222	BRD-K96433222	MCF7	trt_cp	10 uM	6 h	3	141	0.27	0.197298	1	1	1	1	0	-666	-666	-0.4084	0	-1.0873
DOS047_PC3_24H:BRD-K08446710-001-01-1:5.02	BRD-K08446710	BRD-K08446710	PC3	trt_cp	4 uM	24 h	3	114	0.08	0.0965668	0	0	1	1	0	-666	-666	-0.4084	0	-1.0874
CPC013_VCAP_6H:BRD-K36264978-001-01-1:10	BRD-K36264978	KM-03439	VCAP	trt_cp	10 uM	6 h	5	146	0.3	0.211625	0	0	1	1	0	-666	-666	-0.4084	0	-1.0874
DOS047_HT29_24H:BRD-K58033375-001-01-2:4.96	BRD-K58033375	BRD-K58033375	HT29	trt_cp	4 uM	24 h	3	75	0.08	0.078326	0	0	1	1	0	-666	-666	-0.4084	0	-1.0874
CPC008_HT29_6H:BRD-K74348865-001-04-5:10	BRD-K74348865	BRD-K74348865	HT29	trt_cp	10 uM	6 h	5	173	0.2	0.188091	0	0	1	1	0	-666	-666	-0.4084	0	-1.0874
DOS005_VCAP_6H:BRD-K10432434-001-01-2:5.05	BRD-K10432434	BRD-K10432434	VCAP	trt_cp	4 uM	6 h	2	104	0.22	0.152953	1	1	1	1	0	-666	-666	-0.4084	0	-1.0874
CPC016_ASC_24H:BRD-K96720755-001-01-8:10	BRD-K96720755	relcovaptan	ASC	trt_cp	10 uM	24 h	3	213	0.16	0.186673	1	0	1	1	0	Vasopressin receptor antagonist	AVPR1A|AVPR1B|AVPR2|OXTR	-0.4085	0	-1.0874
LJP005_HCC515_24H:N09	BRD-K48488978	YM-201636	HCC515	trt_cp	1.11 uM	24 h	3	177	0.48	0.294739	1	1	1	1	0	PI3K inhibitor	-666	-0.4085	0	-1.0875
DOSVAL006_A549_24H:BRD-K05748221:20	BRD-K05748221	BRD-K05748221	A549	trt_cp	20 uM	24 h	3	233	0.35	0.288764	1	1	1	1	0	-666	-666	-0.4085	0	-1.0875
PBIOA019_MCF7_24H:J04	BRD-K05519962	BRD-K05519962	MCF7	trt_cp	0.37 uM	24 h	3	83	0.27	0.151374	1	0	1	1	0	-666	-666	-0.4085	0	-1.0875
DOS046_A375_24H:BRD-K05729886-001-01-1:5	BRD-K05729886	SA-1922932	A375	trt_cp	4 uM	24 h	3	178	0.16	0.170648	0	0	1	1	0	-666	-666	-0.4085	0	-1.0875
CPD002_MCF7_24H:BRD-A21072306-304-01-8:10	BRD-A21072306	merbromin	MCF7	trt_cp	10 uM	24 h	3	88	0.21	0.137462	1	0	1	1	0	-666	-666	-0.4085	0	-1.0875
DOS021_VCAP_24H:BRD-K00347903-001-02-4:5	BRD-K00347903	BRD-K00347903	VCAP	trt_cp	4 uM	24 h	2	130	0.32	0.206242	1	1	1	1	0	-666	-666	-0.4085	0	-1.0875
CPC020_VCAP_24H:BRD-K34332553-001-05-2:10	BRD-K34332553	BRD-K34332553	VCAP	trt_cp	10 uM	24 h	5	89	0.1	0.095395	1	0	1	1	0	-666	-666	-0.4085	0	-1.0876
CPC014_PHH_24H:BRD-A13461302-001-01-9:10	BRD-A13461302	BRD-A13461302	PHH	trt_cp	10 uM	24 h	4	251	0.35	0.29971	0	0	1	1	0	-666	-666	-0.4085	0	-1.0876
DOS059_MCF7_24H:BRD-K05889827-001-01-5:5	BRD-K05889827	BRD-K05889827	MCF7	trt_cp	4 uM	24 h	2	80	0.15	0.11077	0	0	1	1	0	-666	-666	-0.4085	0	-1.0876
PAC010_U2OS_6H:BRD-K02624724-001-01-3:10.2112	BRD-K02624724	BRD-K02624724	U2OS	trt_cp	10 uM	6 h	2	41	0.23	0.0981943	1	0	1	1	0	-666	-666	-0.4085	0	-1.0876
CPC007_PC3_6H:BRD-K11671649-001-05-6:10	BRD-K11671649	BRD-K11671649	PC3	trt_cp	10 uM	6 h	5	245	0.39	0.312569	1	0	1	1	0	-666	-666	-0.4085	0	-1.0876
PAC032_U2OS_6H:BRD-K97638135-001-01-2:10.012	BRD-K97638135	BRD-K97638135	U2OS	trt_cp	10 uM	6 h	3	94	0.34	0.180773	1	0	1	1	0	-666	-666	-0.4085	0	-1.0876
CPC020_PC3_6H:BRD-K94248251-001-02-9:10	BRD-K94248251	BJM-HSC2-10	PC3	trt_cp	10 uM	6 h	4	230	0.28	0.25661	1	0	1	1	0	-666	-666	-0.4085	0	-1.0876
LJP001_SKBR3_6H:BRD-K66847579-001-01-9:0.08	BRD-K66847579	WZ-7043	SKBR3	trt_cp	0.08 uM	6 h	3	65	0.26	0.131454	1	1	1	1	0	-666	-666	-0.4085	0	-1.0876
DOS058_A375_24H:BRD-K30015724-019-01-2:5	BRD-K30015724	BRD-K30015724	A375	trt_cp	4 uM	24 h	2	82	0.09	0.0868678	0	0	1	1	0	-666	-666	-0.4085	0	-1.0876
NMH001_NPC_24H:D10	BRD-A98838152	tropapride	NPC	trt_cp	10 uM	24 h	3	95	0.2224	0.146981	1	0	1	1	0	Dopamine receptor antagonist	-666	-0.4085	0	-1.0876
REP.B023_HEK293_24H:E18	BRD-A68942014	amitifadine	HEK293	trt_cp	0.01 uM	24 h	2	81	0.1639	0.11651	1	0	1	1	0	Serotonin receptor antagonist	SLC6A2|SLC6A3|SLC6A4	-0.4085	0	-1.0877
CPC008_PC3_6H:BRD-K90667125-001-01-0:10	BRD-K90667125	BRD-K90667125	PC3	trt_cp	10 uM	6 h	5	74	0.05	0.061508	1	0	1	1	0	-666	-666	-0.4085	0	-1.0877
LKCP001_MCF7_48H:C19	BRD-A58280226	Y-27632	MCF7	trt_cp	10 uM	48 h	4	166	0.4045	0.262026	1	1	1	1	0	-666	-666	-0.4085	0	-1.0877
REP.A020_JURKAT_24H:E06	BRD-K85090592	pilocarpine	JURKAT	trt_cp	0.04 uM	24 h	2	132	0.155	0.144638	0	0	1	1	0	Acetylcholine receptor agonist	CHRM3|CHRM1|CHRM2|CHRM4|CHRM5	-0.4086	0	-1.0877
CPC012_NEU_24H:BRD-K00486725-001-01-8:10	BRD-K00486725	BRD-K00486725	NEU	trt_cp	10 uM	24 h	3	176	0.1	0.134149	0	0	1	1	0	-666	-666	-0.4086	0	-1.0878
DOS013_VCAP_24H:BRD-K90089455-001-01-7:5.02	BRD-K90089455	BRD-K90089455	VCAP	trt_cp	4 uM	24 h	3	102	0.24	0.158211	1	0	1	1	0	-666	-666	-0.4086	0	-1.0878
CPC019_VCAP_6H:BRD-K31260488-001-01-7:10	BRD-K31260488	BRD-K31260488	VCAP	trt_cp	10 uM	6 h	4	196	0.26	0.228268	1	0	1	1	0	-666	-666	-0.4086	0	-1.0879
PAC050_U2OS_6H:BRD-K89399989-001-01-8:10.0745	BRD-K89399989	BRD-K89399989	U2OS	trt_cp	10 uM	6 h	3	104	0.27	0.169445	1	0	1	1	0	-666	-666	-0.4086	0	-1.0879
CPC002_HCC515_24H:BRD-A56987319-001-05-3:10	BRD-A56987319	SQ-22536	HCC515	trt_cp	10 uM	24 h	3	71	0.38	0.166093	1	1	1	1	0	Adenylyl cyclase inhibitor	ADCY5|ADCY1	-0.4086	0	-1.0879
REP.B012_MCF10A_24H:M02	BRD-K02943813	dasabuvir	MCF10A	trt_cp	0.74 uM	24 h	2	93	0.4032	0.195809	1	1	1	1	0	HCV inhibitor	-666	-0.4086	0	-1.0879
DOS054_HT29_24H:BRD-K01576758-001-01-5:5	BRD-K01576758	BRD-K01576758	HT29	trt_cp	4 uM	24 h	3	169	0.09	0.124708	0	0	1	1	0	-666	-666	-0.4086	0	-1.0879
DOS016_VCAP_24H:BRD-K00959946-001-01-7:5.02	BRD-K00959946	BRD-K00959946	VCAP	trt_cp	4 uM	24 h	3	107	0.14	0.123762	1	0	1	1	0	-666	-666	-0.4086	0	-1.0879
PAC056_U2OS_6H:BRD-K47204106-001-01-9:9.97075	BRD-K47204106	BRD-K47204106	U2OS	trt_cp	10 uM	6 h	3	61	0.3	0.136791	0	0	1	1	0	-666	-666	-0.4086	0	-1.088
DOS029_VCAP_24H:BRD-K06884091-001-01-4:4.94	BRD-K06884091	BRD-K06884091	VCAP	trt_cp	4 uM	24 h	3	363	0.12	0.211045	1	0	1	1	0	-666	-666	-0.4087	0	-1.088
NMH001_NPC_6H:BRD-K41824522-001-01-6:10	BRD-K41824522	BRD-K41824522	NPC	trt_cp	10 uM	6 h	3	334	0.37	0.355471	0	0	1	1	0	-666	-666	-0.4087	0	-1.088
RAD001_A549_6H:BRD-K59058747-001-09-2:0.0412	BRD-K59058747	BRD-K59058747	A549	trt_cp	0.04 uM	6 h	3	148	0.21	0.178267	0	0	1	1	0	Mucolytic	ACY1|CHUK|GRIN1|GRIN2A|GRIN2B|GRIN2D|GRIN3A|GSS|IKBKB|RELA|SLC7A11	-0.4087	0	-1.088
PAC056_U2OS_6H:BRD-K97865175-001-01-2:10.0222	BRD-K97865175	BRD-K97865175	U2OS	trt_cp	10 uM	6 h	3	139	0.37	0.229318	0	0	1	1	0	-666	-666	-0.4087	0	-1.088
DOS049_A375_24H:BRD-K26654895-001-01-5:5	BRD-K26654895	BRD-K26654895	A375	trt_cp	4 uM	24 h	3	274	0.18	0.224565	0	0	1	1	0	-666	-666	-0.4087	0	-1.088
DOS033_A375_24H:BRD-K42740486-001-01-7:5.02	BRD-K42740486	BRD-K42740486	A375	trt_cp	4 uM	24 h	3	176	0.2	0.189715	0	0	1	1	0	-666	-666	-0.4087	0	-1.088
REP.A008_YAPC_24H:P03	BRD-K89014967	AS-703026	YAPC	trt_cp	1.11 uM	24 h	3	628	0.6586	0.650311	0	0	1	1	0	MEK inhibitor	MAP2K1|MAP2K2	-0.4087	0	-1.0881
CPC006_HCC515_24H:I07	BRD-K01192156	BRD-K01192156	HCC515	trt_cp	10 uM	24 h	5	90	0.1338	0.110963	1	0	1	1	0	Protein tyrosine kinase inhibitor	-666	-0.4087	0	-1.0881
DOSVAL004_A375_24H:BRD-K29555302:10	BRD-K29555302	BRD-K29555302	A375	trt_cp	10 uM	24 h	3	117	0.26	0.176364	1	0	1	1	0	-666	-666	-0.4087	0	-1.0882
CPC002_VCAP_6H:BRD-K18757346-001-02-9:10	BRD-K18757346	U-46619	VCAP	trt_cp	10 uM	6 h	4	57	0.18	0.102425	0	0	1	1	0	Thromboxane receptor agonist	-666	-0.4087	0	-1.0882
DOS012_VCAP_24H:BRD-K08482401-001-01-0:5.03	BRD-K08482401	BRD-K08482401	VCAP	trt_cp	4 uM	24 h	3	152	0.23	0.189067	1	0	1	1	0	-666	-666	-0.4087	0	-1.0882
REP.B022_HUVEC.A_24H:P10	BRD-A82035391	tolvaptan	HUVEC	trt_cp	0.08 uM	24 h	2	86	0.1531	0.116029	0	0	1	1	0	Vasopressin receptor antagonist	AVPR2|AVPR1A	-0.4088	0	-1.0882
DOS049_MCF7_24H:BRD-K80494270-001-01-4:5	BRD-K80494270	BRD-K80494270	MCF7	trt_cp	4 uM	24 h	2	122	0.05	0.0789761	0	0	1	1	0	-666	-666	-0.4088	0	-1.0883
DOS049_A375_24H:BRD-K34030207-001-01-1:5	BRD-K34030207	BRD-K34030207	A375	trt_cp	4 uM	24 h	3	94	0.16	0.124009	0	0	1	1	0	-666	-666	-0.4088	0	-1.0883
REP.B007_PC3_24H:G08	BRD-K51350053	toremifene	PC3	trt_cp	0.74 uM	24 h	2	80	0.2001	0.127938	1	1	1	1	0	Selective estrogen receptor modulator (SERM)|Estrogen receptor antagonist	ESR1|CYP3A5	-0.4088	0	-1.0883
DOS052_A375_24H:BRD-K71855031-001-02-5:5	BRD-K71855031	BRD-K71855031	A375	trt_cp	4 uM	24 h	2	113	0.12	0.11775	0	0	1	1	0	-666	-666	-0.4088	0	-1.0883
ERG015_VCAP_6H:BRD-K17103381-001-01-5:9.96729	BRD-K17103381	BRD-K17103381	VCAP	trt_cp	10 uM	6 h	3	264	0.23	0.24917	1	0	1	1	0	-666	-666	-0.4088	0	-1.0883
CPC006_VCAP_6H:BRD-K09778810-001-03-1:10	BRD-K09778810	FGIN-1-27	VCAP	trt_cp	10 uM	6 h	4	81	0.18	0.122098	1	0	1	1	0	Inositol monophosphatase inhibitor	TSPO	-0.4088	0	-1.0883
CPC006_NCIH2073_6H:BRD-K59962020-001-06-9:10	BRD-K59962020	CHEMBL-374350	NCIH2073	trt_cp	10 uM	6 h	2	58	0.08	0.0688794	0	0	1	1	0	NFKB inhibitor	-666	-0.4088	0	-1.0884
LJP008_HEK293_24H:O06	BRD-K49865102	PD-0325901	HEK293	trt_cp	0.04 uM	24 h	2	47	0.1944	0.0966557	1	1	1	1	0	MEK inhibitor|MAP kinase inhibitor|Protein kinase inhibitor	MAP2K1|MAP2K2	-0.4088	0	-1.0884
PAC013_U2OS_6H:BRD-K60056908-001-01-5:10.0384	BRD-K60056908	BRD-K60056908	U2OS	trt_cp	10 uM	6 h	3	52	0.14	0.0862772	1	0	1	1	0	-666	-666	-0.4088	0	-1.0884
LKCP002_A549_6H:G02	BRD-K57569181	pentoxifylline	A549	trt_cp	1.11 uM	6 h	5	100	0.1598	0.127826	1	1	1	1	0	Phosphodiesterase inhibitor	TNF|ADORA2A|PDE4A|PDE4B|PDE5A|ACHE|CHIA|ADORA1|ADORA2B|ADRA2B|NT5E|PDE10A|PDE1A|PDE1B|PDE1C|PDE2A|PDE3A|PDE3B|PDE4C|PDE4D|PDE6A|PDE6B|PDE6C|PDE6D|PDE6G|PDE6H|PDE7A|PDE7B|PDE8A|PDE8B|PDE9A	-0.4088	0	-1.0884
CPC019_HCC515_6H:BRD-A87455648-001-05-6:10	BRD-A87455648	BRD-A87455648	HCC515	trt_cp	10 uM	6 h	3	50	0.03	0.039163	1	0	1	1	0	-666	-666	-0.4088	0	-1.0885
REP.A005_PC3_24H:D15	BRD-K08586861	ramatroban	PC3	trt_cp	1.11 uM	24 h	2	41	0.1034	0.0658389	1	0	1	1	0	Prostanoid receptor antagonist	TBXA2R|PTGDR2|CCL2	-0.4089	0	-1.0885
DOS040_A375_24H:BRD-K44996602-001-01-2:4.71	BRD-K44996602	BRD-K44996602	A375	trt_cp	4 uM	24 h	2	101	0.11	0.106583	0	0	1	1	0	-666	-666	-0.4089	0	-1.0885
PBIOA015_HA1E_24H:L06	BRD-K11614492	BRD-K11614492	HA1E	trt_cp	0.04 uM	24 h	3	111	0.23	0.161568	1	1	1	1	0	-666	-666	-0.4089	0	-1.0886
PBIOA016_HT29_24H:H17	BRD-K36234266	carmustine	HT29	trt_cp	0.125 uM	24 h	3	95	0.15	0.120709	1	0	1	1	0	DNA alkylating agent|DNA inhibitor	GSR|TXNRD1|TXNRD2	-0.4089	0	-1.0886
CPC016_HT29_6H:BRD-K96670504-001-01-9:10	BRD-K96670504	lonidamine	HT29	trt_cp	10 uM	6 h	5	117	0.16	0.138351	1	0	1	1	0	-666	-666	-0.4089	0	-1.0886
DOSVAL002_PC3_24H:BRD-K95805172:20	BRD-K95805172	BRD-K95805172	PC3	trt_cp	20 uM	24 h	3	95	0.21	0.142824	1	0	1	1	0	-666	-666	-0.4089	0	-1.0886
AICHI001_OCILY3_24H:D12	BRD-K63923597	barasertib-HQPA	OCILY3	trt_cp	0.01 uM	24 h	3	29	0.26	0.0878044	1	0	1	1	0	Aurora kinase inhibitor	AURKB|AURKC|AURKA	-0.4089	0	-1.0887
CPC009_A549_6H:BRD-K38483076-001-03-2:10	BRD-K38483076	KU-C103655	A549	trt_cp	10 uM	6 h	3	95	0.24	0.152686	1	0	1	1	0	-666	-666	-0.4089	0	-1.0887
PAC056_U2OS_6H:BRD-M53302603-001-01-8:10.0934	BRD-M53302603	BRD-M53302603	U2OS	trt_cp	10 uM	6 h	3	264	0.56	0.3888	0	0	1	1	0	-666	-666	-0.4089	0	-1.0888
DOSVAL004_PC3_24H:BRD-K64233461:20	BRD-K64233461	BRD-K64233461	PC3	trt_cp	20 uM	24 h	3	191	0.33	0.253866	1	0	1	1	0	-666	-666	-0.409	0	-1.0888
PAC025_U2OS_6H:BRD-K60030763-001-01-4:9.98892	BRD-K60030763	BRD-K60030763	U2OS	trt_cp	10 uM	6 h	3	106	0.32	0.186234	1	1	1	1	0	-666	-666	-0.409	0	-1.0888
CPC004_HT29_6H:BRD-A66861218-001-03-5:10	BRD-A66861218	BRD-A66861218	HT29	trt_cp	10 uM	6 h	5	124	0.13	0.128385	0	0	1	1	0	Anti-inflammatory agent	-666	-0.409	0	-1.0889
DOSVAL003_HCC515_24H:BRD-K20667558:20	BRD-K20667558	BRD-K20667558	HCC515	trt_cp	20 uM	24 h	3	94	0.15	0.120072	1	0	1	1	0	-666	-666	-0.409	0	-1.0889
DOS017_VCAP_24H:BRD-K38493380-001-01-6:5.05	BRD-K38493380	BRD-K38493380	VCAP	trt_cp	4 uM	24 h	3	91	0.12	0.105668	1	0	1	1	0	-666	-666	-0.409	0	-1.0889
DOSVAL001_MCF7_24H:BRD-K46284961:5.02006	BRD-K46284961	BRD-K46284961	MCF7	trt_cp	4 uM	24 h	3	276	0.43	0.348353	1	1	1	1	0	-666	-666	-0.409	0	-1.0889
CRCGN015_HEPG2_48H:BRD-K57222227:99.6057	BRD-K57222227	indometacin	HEPG2	trt_cp	100 uM	48 h	3	101	0.26	0.163862	1	1	1	1	0	Cyclooxygenase inhibitor	-666	-0.409	0	-1.0889
CPC012_NPC_24H:BRD-A22272113-001-01-8:10	BRD-A22272113	BRD-A22272113	NPC	trt_cp	10 uM	24 h	3	77	0.08	0.0793635	0	0	1	1	0	-666	-666	-0.409	0	-1.089
CPC008_HEPG2_6H:BRD-K32827536-001-01-4:10	BRD-K32827536	BRD-K32827536	HEPG2	trt_cp	10 uM	6 h	3	215	0.2	0.209684	1	1	1	1	0	-666	-666	-0.409	0	-1.089
LIVB001_HUH7_72H:P18	BRD-M43490210	oxaliplatin	HUH7	trt_cp	8 uM	72 h	3	192	0.13	0.159754	0	0	1	1	0	-666	-666	-0.409	0	-1.089
DOSVAL005_HT29_24H:BRD-K66814954:10	BRD-K66814954	BRD-K66814954	HT29	trt_cp	10 uM	24 h	3	169	0.26	0.211963	1	0	1	1	0	-666	-666	-0.409	0	-1.089
LJP008_CD34_24H:D13	BRD-K98251413	IOX2	CD34	trt_cp	10 uM	24 h	3	177	0.3484	0.251106	0	0	1	1	0	HIF Inhibitor	EGLN1|KDM2A|KDM5C	-0.409	0	-1.089
DOS039_A549_24H:BRD-K74318028-001-01-8:5.27	BRD-K74318028	BRD-K74318028	A549	trt_cp	4 uM	24 h	2	129	0.08	0.102724	0	0	1	1	0	-666	-666	-0.4091	0	-1.0891
PAC041_U2OS_6H:BRD-K88866336-001-01-7:10.1406	BRD-K88866336	BRD-K88866336	U2OS	trt_cp	10 uM	6 h	3	145	0.2	0.172199	1	0	1	1	0	-666	-666	-0.4091	0	-1.0891
DOSVAL006_HT29_24H:BRD-K79333016:10	BRD-K79333016	BRD-K79333016	HT29	trt_cp	10 uM	24 h	3	107	0.19	0.144178	1	0	1	1	0	-666	-666	-0.4091	0	-1.0891
REP.A022_YAPC_24H:L16	BRD-K67789209	adatanserin	YAPC	trt_cp	0.37 uM	24 h	3	152	0.3123	0.220312	1	1	1	1	0	Serotonin receptor agonist|Serotonin receptor antagonist	HTR1A|HTR2A	-0.4091	0	-1.0892
CPC008_VCAP_6H:BRD-A11968133-001-01-0:10	BRD-A11968133	BRD-A11968133	VCAP	trt_cp	10 uM	6 h	5	184	0.14	0.162294	1	0	1	1	0	-666	-666	-0.4091	0	-1.0892
CPC006_A549_6H:BRD-K87947369-001-01-6:10	BRD-K87947369	tozasertib	A549	trt_cp	10 uM	6 h	4	305	0.46	0.378756	1	1	1	1	0	-666	-666	-0.4091	0	-1.0892
DOSBIO002_PC3_24H:BRD-K44586044:10.0985	BRD-K44586044	BRD-K44586044	PC3	trt_cp	10 uM	24 h	3	95	0.07	0.0824596	1	0	1	1	0	-666	-666	-0.4091	0	-1.0892
CPC005_HCC515_6H:BRD-K63630713-001-15-9:10	BRD-K63630713	etacrynic-acid	HCC515	trt_cp	10 uM	6 h	2	140	0.28	0.200204	1	1	1	1	0	Sodium channel inhibitor	SLC12A1|SLC12A2|ATP1A1	-0.4091	0	-1.0892
DOSVAL002_A549_24H:BRD-K95983807:10	BRD-K95983807	BRD-K95983807	A549	trt_cp	10 uM	24 h	3	100	0.2244	0.151475	1	0	1	1	0	-666	-666	-0.4091	0	-1.0893
CPC018_HT29_6H:BRD-K35531059-001-02-4:10	BRD-K35531059	molsidomine	HT29	trt_cp	10 uM	6 h	5	346	0.3	0.325784	1	1	1	1	0	-666	-666	-0.4091	0	-1.0893
DOS001_VCAP_24H:BRD-K17238328-001-01-5:4.95	BRD-K17238328	BRD-K17238328	VCAP	trt_cp	4 uM	24 h	3	295	0.45	0.368424	1	1	1	1	0	-666	-666	-0.4092	0	-1.0893
DOS054_A375_24H:BRD-K35307739-001-01-9:5	BRD-K35307739	BRD-K35307739	A375	trt_cp	4 uM	24 h	3	100	0.15	0.123844	0	0	1	1	0	-666	-666	-0.4092	0	-1.0894
DOS002_VCAP_6H:BRD-K98988337-001-01-6:5.04	BRD-K98988337	BRD-K98988337	VCAP	trt_cp	4 uM	6 h	2	47	0.2	0.098038	1	1	1	1	0	-666	-666	-0.4092	0	-1.0894
CPC019_MCF7_24H:BRD-K40949493-001-01-7:10	BRD-K40949493	BRD-K40949493	MCF7	trt_cp	10 uM	24 h	5	181	0.28	0.22764	1	0	1	1	0	-666	-666	-0.4092	0	-1.0894
REP.B013_A375_24H:E03	BRD-K38436528	imipramine	A375	trt_cp	0.25 uM	24 h	2	88	0.2165	0.139573	0	0	1	1	0	Norepinephrine inhibitor|Serotonin reuptake inhibitor	SLC6A2|SLC6A4|CHRM2|CYP2C19|ADRA1A|ADRA1B|ADRA1D|CHRM1|CHRM3|CHRM4|CHRM5|DRD1|DRD2|DRD5|HRH1|HTR1A|HTR2A|HTR2C|HTR6|HTR7|KCND2|KCND3|KCNH1|KCNH2|SLC6A3	-0.4092	0	-1.0894
CPC011_VCAP_24H:BRD-K00610438-311-04-8:10	BRD-K00610438	altanserin	VCAP	trt_cp	10 uM	24 h	5	277	0.27	0.276536	1	0	1	1	0	Serotonin receptor antagonist	HTR2A|HTR2C	-0.4092	0	-1.0894
LJP006_SKBR3_3H:H01	BRD-K49075727	nintedanib	SKBR3	trt_cp	10 uM	3 h	3	105	0.44	0.217346	1	1	1	1	0	FGFR inhibitor|PDGFR inhibitor|VEGFR inhibitor	-666	-0.4092	0	-1.0894
CPC015_HT29_6H:BRD-A67799922-003-15-3:10	BRD-A67799922	phenoxybenzamine	HT29	trt_cp	10 uM	6 h	3	259	0.25	0.257306	1	0	1	1	0	Adrenergic receptor antagonist	ADRA2B|ADRA1A|ADRA1B|ADRA1D|ADRA2A|ADRA2C|ADRB2|CALM1	-0.4092	0	-1.0895
DOS052_A549_24H:BRD-K32388810-001-01-4:4.77	BRD-K32388810	BRD-K32388810	A549	trt_cp	4 uM	24 h	2	107	0.09	0.0992302	0	0	1	1	0	-666	-666	-0.4092	0	-1.0895
PAC050_U2OS_6H:BRD-K51566146-001-01-6:9.97841	BRD-K51566146	BRD-K51566146	U2OS	trt_cp	10 uM	6 h	3	32	0.05	0.0404474	1	0	1	1	0	-666	-666	-0.4092	0	-1.0895
DOS049_HT29_24H:BRD-K22244182-001-01-1:5	BRD-K22244182	BRD-K22244182	HT29	trt_cp	4 uM	24 h	2	81	0.12	0.0996928	0	0	1	1	0	-666	-666	-0.4092	0	-1.0895
DOS055_MCF7_24H:BRD-K54288605-001-01-8:5	BRD-K54288605	BRD-K54288605	MCF7	trt_cp	4 uM	24 h	3	145	0.13	0.138831	0	0	1	1	0	-666	-666	-0.4092	0	-1.0895
CPC009_MCF7_6H:BRD-K19146323-001-04-7:10	BRD-K19146323	STK-661558	MCF7	trt_cp	10 uM	6 h	3	117	0.26	0.176364	1	1	1	1	0	-666	-666	-0.4092	0	-1.0895
CPC009_HCC515_6H:BRD-K86846944-019-01-7:10	BRD-K86846944	BRD-K86846944	HCC515	trt_cp	10 uM	6 h	3	86	0.09	0.0889613	1	0	1	1	0	-666	-666	-0.4092	0	-1.0895
CPC005_VCAP_6H:BRD-K86509404-001-03-8:10	BRD-K86509404	iso-olomoucine	VCAP	trt_cp	10 uM	6 h	4	102	0.08	0.0913431	0	0	1	1	0	CDK inhibitor	-666	-0.4092	0	-1.0895
CPC012_PHH_24H:BRD-K38205437-001-01-7:10	BRD-K38205437	BRD-K38205437	PHH	trt_cp	10 uM	24 h	3	235	0.11	0.162578	0	0	1	1	0	-666	-666	-0.4092	0	-1.0895
NMH001_NPC_24H:G10	BRD-K76108747	BRD-K76108747	NPC	trt_cp	10 uM	24 h	3	68	0.1446	0.10027	1	0	1	1	0	-666	-666	-0.4093	0	-1.0896
REP.A020_A375_24H:G12	BRD-K80082640	otamixaban	A375	trt_cp	0.04 uM	24 h	3	124	0.2539	0.179421	0	0	1	1	0	Coagulation factor inhibitor	F10	-0.4093	0	-1.0896
DOS007_VCAP_24H:BRD-K80995081-001-02-7:5	BRD-K80995081	BRD-K80995081	VCAP	trt_cp	4 uM	24 h	3	225	0.32	0.271329	1	0	1	1	0	-666	-666	-0.4093	0	-1.0896
REP.B024_MCF7_24H:E14	BRD-K75037734	carbachol	MCF7	trt_cp	0.74 uM	24 h	2	150	0.1305	0.141476	0	0	1	1	0	Cholinergic receptor agonist	CHRM1|CHRM2|CHRNA2|CHRM3|CHRM4|CHRM5	-0.4093	0	-1.0897
CPC018_HT29_6H:BRD-K31699485-001-01-9:10	BRD-K31699485	DMeOB	HT29	trt_cp	10 uM	6 h	4	174	0.11	0.139895	1	0	1	1	0	-666	-666	-0.4093	0	-1.0897
DOS039_A375_24H:BRD-K56079297-001-01-2:4.82	BRD-K56079297	BRD-K56079297	A375	trt_cp	4 uM	24 h	2	146	0.02	0.0546414	0	0	1	1	0	-666	-666	-0.4094	0	-1.0898
PAC041_U2OS_6H:BRD-K84306552-001-01-5:9.97209	BRD-K84306552	BRD-K84306552	U2OS	trt_cp	10 uM	6 h	2	20	0.22	0.0670744	0	0	1	1	0	-666	-666	-0.4094	0	-1.0898
ERG020_VCAP_24H:BRD-K09638361:10	BRD-K09638361	IC-261	VCAP	trt_cp	10 uM	24 h	3	130	0.34	0.212589	1	1	1	1	0	Casein kinase inhibitor	CSNK1E|CSNK1A1|CSNK1D|CSNK1G2	-0.4094	0	-1.0898
DOS055_HT29_24H:BRD-K62726279-001-01-2:5	BRD-K62726279	BRD-K62726279	HT29	trt_cp	4 uM	24 h	3	281	0.16	0.214409	0	0	1	1	0	-666	-666	-0.4094	0	-1.0899
PAC056_U2OS_6H:BRD-K34940426-001-01-6:10.0916	BRD-K34940426	BRD-K34940426	U2OS	trt_cp	10 uM	6 h	3	101	0.15	0.124462	0	0	1	1	0	-666	-666	-0.4094	0	-1.09
CPC016_MCF7_24H:BRD-K94441233-001-03-1:10	BRD-K94441233	mevastatin	MCF7	trt_cp	10 uM	24 h	4	280	0.36	0.321041	1	1	1	1	0	HMGCR inhibitor	HMGCR	-0.4094	0	-1.09
CPD001_MCF7_24H:BRD-K52960356-001-08-0:10	BRD-K52960356	acetohexamide	MCF7	trt_cp	10 uM	24 h	3	93	0.09	0.092511	1	0	1	1	0	ATP channel blocker	ABCC8|KCNJ1|KCNJ10|KCNJ11	-0.4094	0	-1.09
DOS047_PC3_24H:BRD-K26676775-001-01-3:5.03	BRD-K26676775	SA-1460192	PC3	trt_cp	4 uM	24 h	2	94	0.12	0.107395	0	0	1	1	0	-666	-666	-0.4094	0	-1.09
PAC067_U2OS_6H:BRD-K38209615-001-06-2:10	BRD-K38209615	BRD-K38209615	U2OS	trt_cp	10 uM	6 h	2	69	0.13	0.0957694	1	1	1	1	0	-666	-666	-0.4094	0	-1.09
DOS055_HT29_24H:BRD-K96609736-001-01-7:5	BRD-K96609736	BRD-K96609736	HT29	trt_cp	4 uM	24 h	3	102	0.06	0.0791054	0	0	1	1	0	-666	-666	-0.4094	0	-1.0901
PAC001_U2OS_6H:BRD-K65786282-001-02-6:10	BRD-K65786282	CGP-7930	U2OS	trt_cp	10 uM	6 h	2	116	0.39	0.215076	0	0	1	1	0	GABA receptor antagonist|GABA receptor agonist	GABBR1	-0.4094	0	-1.0901
CPC009_A549_24H:BRD-K77239206-001-05-8:10	BRD-K77239206	BRD-K77239206	A549	trt_cp	10 uM	24 h	2	552	0.26	0.383078	0	0	1	1	0	-666	-666	-0.4095	0	-1.0901
DOS025_VCAP_6H:BRD-K14758616-001-01-6:5	BRD-K14758616	BRD-K14758616	VCAP	trt_cp	4 uM	6 h	3	104	0.14	0.122014	1	0	1	1	0	-666	-666	-0.4095	0	-1.0901
PAC023_U2OS_6H:BRD-K23620459-001-02-5:10.0733	BRD-K23620459	BRD-K23620459	U2OS	trt_cp	10 uM	6 h	3	43	0.07	0.0554771	0	0	1	1	0	-666	-666	-0.4095	0	-1.0901
CPC004_HT29_6H:BRD-K49945136-001-03-5:10	BRD-K49945136	GR-113808	HT29	trt_cp	10 uM	6 h	5	139	0.18	0.159946	0	0	1	1	0	Serotonin receptor antagonist	HTR4	-0.4095	0	-1.0902
DOS059_HT29_24H:BRD-K61242280-001-01-8:5	BRD-K61242280	BRD-K61242280	HT29	trt_cp	4 uM	24 h	2	94	0.08	0.0876879	0	0	1	1	0	-666	-666	-0.4095	0	-1.0902
PAC068_U2OS_6H:BRD-A20314546-001-05-8:10	BRD-A20314546	BRD-A20314546	U2OS	trt_cp	10 uM	6 h	3	84	0.28	0.155078	1	0	1	1	0	-666	-666	-0.4095	0	-1.0902
CPC015_SKB_24H:BRD-A43882281-001-11-4:10	BRD-A43882281	pinacidil	SKB	trt_cp	10 uM	24 h	2	56	0.19	0.104304	0	0	1	1	0	ATP channel activator|Potassium channel activator	ABCC9|KCNJ8|ABCC8	-0.4095	0	-1.0902
CPC019_HCC515_6H:BRD-K64366758-001-01-5:10	BRD-K64366758	BRD-K64366758	HCC515	trt_cp	10 uM	6 h	3	259	0.24	0.252108	1	0	1	1	0	-666	-666	-0.4095	0	-1.0903
CPC016_HT29_6H:BRD-K93658967-001-01-7:10	BRD-K93658967	aloisine	HT29	trt_cp	10 uM	6 h	5	359	0.25	0.302934	0	0	1	1	0	CDK inhibitor|CFTR channel agonist|GSK inhibitor	CDK2	-0.4095	0	-1.0903
CPC018_MCF7_6H:BRD-A85025557-001-01-7:10	BRD-A85025557	NCS-382	MCF7	trt_cp	10 uM	6 h	3	56	0.15	0.0926766	1	0	1	1	0	GABA receptor antagonist	GABBR1|GABBR2|SLC52A2	-0.4095	0	-1.0903
DOS034_A549_24H:BRD-K72913953-001-01-7:5.03	BRD-K72913953	BRD-K72913953	A549	trt_cp	4 uM	24 h	3	181	0.08	0.121679	0	0	1	1	0	-666	-666	-0.4095	0	-1.0903
DOSVAL001_A549_24H:BRD-K68906258:10.0663	BRD-K68906258	BRD-K68906258	A549	trt_cp	10 uM	24 h	3	277	0.45	0.357007	1	1	1	1	0	-666	-666	-0.4095	0	-1.0903
PAC021_U2OS_6H:BRD-K73227539-001-01-4:10.741	BRD-K73227539	BRD-K73227539	U2OS	trt_cp	10 uM	6 h	3	48	0.07	0.0586138	1	0	1	1	0	-666	-666	-0.4095	0	-1.0903
DOS043_A549_24H:BRD-K63521250-001-01-9:4.6	BRD-K63521250	BRD-K63521250	A549	trt_cp	4 uM	24 h	2	94	0.02	0.0438439	0	0	1	1	0	-666	-666	-0.4095	0	-1.0903
DOS047_MCF7_24H:BRD-K76352755-001-01-4:5.03	BRD-K76352755	BRD-K76352755	MCF7	trt_cp	4 uM	24 h	3	124	0.13	0.128385	0	0	1	1	0	-666	-666	-0.4095	0	-1.0904
CPC008_VCAP_6H:BRD-K43009525-001-02-7:10	BRD-K43009525	BRD-K43009525	VCAP	trt_cp	10 uM	6 h	5	151	0.19	0.171276	1	0	1	1	0	-666	-666	-0.4096	0	-1.0904
CPC007_VCAP_6H:J20	BRD-K92470030	BRD-K92470030	VCAP	trt_cp	10 uM	6 h	4	97	0.1591	0.125618	1	0	1	1	0	-666	-666	-0.4096	0	-1.0905
PAC038_U2OS_6H:BRD-K48046422-001-01-0:10.0708	BRD-K48046422	BRD-K48046422	U2OS	trt_cp	10 uM	6 h	3	175	0.05	0.0945877	0	0	1	1	0	-666	-666	-0.4096	0	-1.0905
LJP008_NPC.TAK_24H:E01	BRD-K56301217	ABT-737	NPC	trt_cp	10 uM	24 h	3	201	0.355	0.270111	1	1	1	1	0	BCL inhibitor	BCL2|BCL2L1|BCL2L2	-0.4096	0	-1.0905
DOS047_HT29_24H:BRD-K16323731-001-01-7:5.05	BRD-K16323731	BRD-K16323731	HT29	trt_cp	4 uM	24 h	3	127	0.09	0.108107	0	0	1	1	0	-666	-666	-0.4096	0	-1.0906
CPC012_SKB_24H:BRD-K10609180-001-01-1:10	BRD-K10609180	BRD-K10609180	SKB	trt_cp	10 uM	24 h	4	74	0.1	0.0869854	0	0	1	1	0	-666	-666	-0.4097	0	-1.0907
CPC011_A549_24H:BRD-K81169441-236-06-6:10	BRD-K81169441	cerivastatin	A549	trt_cp	10 uM	24 h	3	431	0.58	0.505572	1	1	1	1	0	HMGCR inhibitor	HMGCR	-0.4097	0	-1.0907
PBIOA018_HEPG2_24H:L13	BRD-K13659644	BRD-K13659644	HEPG2	trt_cp	10 uM	24 h	3	206	0.5	0.324526	1	1	1	1	0	-666	-666	-0.4097	0	-1.0907
DOS054_A549_24H:BRD-K67099101-001-01-3:5	BRD-K67099101	BRD-K67099101	A549	trt_cp	4 uM	24 h	3	110	0.22	0.157303	0	0	1	1	0	-666	-666	-0.4097	0	-1.0907
DOS059_MCF7_24H:BRD-K31285743-001-01-5:5	BRD-K31285743	BRD-K31285743	MCF7	trt_cp	4 uM	24 h	2	59	0.05	0.0549214	0	0	1	1	0	-666	-666	-0.4097	0	-1.0908
PBIOA018_MCF7_24H:D02	BRD-K97168035	BRD-K97168035	MCF7	trt_cp	3.33 uM	24 h	3	105	0.3	0.179468	1	1	1	1	0	-666	-666	-0.4097	0	-1.0908
DOS039_A375_24H:BRD-K08105592-001-01-6:5.06	BRD-K08105592	BRD-K08105592	A375	trt_cp	4 uM	24 h	2	72	0.03	0.0469956	0	0	1	1	0	-666	-666	-0.4097	0	-1.0908
CPC018_ASC_24H:BRD-K73700643-001-04-7:10	BRD-K73700643	BRD-K73700643	ASC	trt_cp	10 uM	24 h	3	78	0.25	0.141204	1	0	1	1	0	Melatonin receptor agonist	-666	-0.4097	0	-1.0908
DOS018_VCAP_6H:BRD-K92650863-001-01-0:5.14	BRD-K92650863	BRD-K92650863	VCAP	trt_cp	4 uM	6 h	3	121	0.19	0.15332	0	0	1	1	0	-666	-666	-0.4097	0	-1.0908
MOAR004_PC3_24H:K12	BRD-K27047490	CCT-251545	PC3	trt_cp	1.11 uM	24 h	3	238	0.48	0.341775	1	1	1	1	0	-666	-666	-0.4097	0	-1.0908
MUC.CP006_MCF7_24H:BRD-K58800409-001-01-4:1.1145	BRD-K58800409	SA-1922796	MCF7	trt_cp	1.11 uM	24 h	3	245	0.32	0.283132	1	0	1	1	0	-666	-666	-0.4097	0	-1.0908
MOAR003_PC3_24H:G08	BRD-K99741577	SANT-1	PC3	trt_cp	3.33 uM	24 h	2	52	0.1184	0.0793429	1	1	1	1	0	Smoothened receptor antagonist	SMO|DHH|IHH|PTCH1|SHH	-0.4098	0	-1.0909
CPC016_NPC_24H:BRD-K70281171-103-01-1:10	BRD-K70281171	U-99194	NPC	trt_cp	10 uM	24 h	4	129	0.12	0.12581	0	0	1	1	0	Dopamine receptor antagonist	DRD3	-0.4098	0	-1.0909
DOS052_MCF7_24H:BRD-K58493165-001-01-2:5.04	BRD-K58493165	BRD-K58493165	MCF7	trt_cp	4 uM	24 h	2	145	0.28	0.203748	0	0	1	1	0	-666	-666	-0.4098	0	-1.0909
DOS008_VCAP_6H:BRD-K31392657-001-01-3:4.97	BRD-K31392657	BRD-K31392657	VCAP	trt_cp	4 uM	6 h	3	93	0.16	0.123348	0	0	1	1	0	-666	-666	-0.4098	0	-1.0909
REP.B012_YAPC_24H:P19	BRD-K03449891	foretinib	YAPC	trt_cp	2.22 uM	24 h	2	329	0.6676	0.4739	0	0	1	1	0	VEGFR inhibitor	KDR|MET|AXL|FLT3|KIT|MST1R|TEK|FLT1|FLT4	-0.4098	0	-1.0909
DOS034_HT29_24H:BRD-K87520488-001-01-7:5.02	BRD-K87520488	BRD-K87520488	HT29	trt_cp	4 uM	24 h	2	102	0.1	0.102125	0	0	1	1	0	-666	-666	-0.4098	0	-1.0909
CPC009_HCC515_6H:BRD-K41666683-001-01-6:10	BRD-K41666683	BRD-K41666683	HCC515	trt_cp	10 uM	6 h	3	104	0.02	0.0461171	1	0	1	1	0	-666	-666	-0.4098	0	-1.091
CPC004_HT29_6H:BRD-A72703248-003-01-5:10	BRD-A72703248	SKF-96365	HT29	trt_cp	10 uM	6 h	5	287	0.36	0.325029	0	0	1	1	0	Calcium channel blocker	CYP3A4|TRPC1|PKD2|TRPC3|TRPC4|TRPC5|TRPV2	-0.4098	0	-1.091
PAC060_U2OS_6H:BRD-K13499761-001-01-1:10.1211	BRD-K13499761	BRD-K13499761	U2OS	trt_cp	10 uM	6 h	3	78	0.14	0.105668	1	0	1	1	0	-666	-666	-0.4098	0	-1.0911
CPC018_ASC_24H:BRD-A18917088-001-03-1:10	BRD-A18917088	estradiol	ASC	trt_cp	10 uM	24 h	3	367	0.12	0.212204	1	0	1	1	0	Estrogen receptor agonist	ESR1|ESR2|NR1I2|CYP2B6|CYP2C19|CYP2C8|CYP2E1|CYP3A5|CYP3A7|GPER1|KCNMA1	-0.4098	0	-1.0911
DOS049_A375_24H:BRD-K07418207-001-01-1:5	BRD-K07418207	BRD-K07418207	A375	trt_cp	4 uM	24 h	3	169	0.13	0.149881	0	0	1	1	0	-666	-666	-0.4098	0	-1.0911
CPC006_HA1E_24H:F17	BRD-A35588707	teniposide	HA1E	trt_cp	1.25 uM	24 h	3	524	0.6738	0.600844	1	1	1	1	0	Topoisomerase inhibitor	TOP2A|CYP3A5|TOP2B	-0.4098	0	-1.0911
PAC048_U2OS_6H:BRD-K68302437-001-01-5:10.0212	BRD-K68302437	BRD-K68302437	U2OS	trt_cp	10 uM	6 h	3	45	0.19	0.0935004	1	0	1	1	0	-666	-666	-0.4098	0	-1.0911
REP.A001_A375_24H:J01	BRD-K28542495	benzydamine	A375	trt_cp	10 uM	24 h	3	197	0.2977	0.24488	1	1	1	1	0	Prostanoid receptor antagonist	-666	-0.4098	0	-1.0911
PAC067_U2OS_6H:BRD-K54621976-001-05-2:10	BRD-K54621976	BRD-K54621976	U2OS	trt_cp	10 uM	6 h	2	81	0.16	0.115115	1	0	1	1	0	-666	-666	-0.4098	0	-1.0911
LJP008_A549_24H:D12	BRD-K30632436	CTB	A549	trt_cp	0.04 uM	24 h	2	46	0.1721	0.0899705	1	1	1	1	0	Histone Acetyltransferase activator	-666	-0.4099	0	-1.0912
DOS001_VCAP_24H:BRD-K49596872-001-02-6:5	BRD-K49596872	BRD-K49596872	VCAP	trt_cp	4 uM	24 h	3	58	0.11	0.0807683	1	0	1	1	0	-666	-666	-0.4099	0	-1.0912
PAC044_U2OS_6H:BRD-K47691029-001-01-1:10.0176	BRD-K47691029	BRD-K47691029	U2OS	trt_cp	10 uM	6 h	3	105	0.33	0.188227	1	0	1	1	0	-666	-666	-0.4099	0	-1.0912
PBIOA013_HT29_24H:J08	BRD-K35558836	BRD-K35558836	HT29	trt_cp	3.33 uM	24 h	3	106	0.14	0.123182	1	0	1	1	0	-666	-666	-0.4099	0	-1.0913
CPC018_A549_24H:BRD-A70461345-003-03-0:10	BRD-A70461345	naloxone	A549	trt_cp	10 uM	24 h	2	75	0.09	0.0830773	0	0	1	1	0	-666	-666	-0.4099	0	-1.0913
CPC009_HEPG2_6H:BRD-A81372523-001-05-9:10	BRD-A81372523	BRD-A81372523	HEPG2	trt_cp	10 uM	6 h	3	115	0.04	0.0685819	1	0	1	1	0	-666	-666	-0.4099	0	-1.0913
PBIOA016_HA1E_24H:O18	BRD-K23787218	BRD-K23787218	HA1E	trt_cp	0.04 uM	24 h	3	113	0.2	0.152014	1	0	1	1	0	-666	-666	-0.4099	0	-1.0913
CPC007_HT29_24H:BRD-K22988559-001-07-5:10	BRD-K22988559	BRD-K22988559	HT29	trt_cp	10 uM	24 h	3	147	0.16	0.155078	1	1	1	1	0	-666	-666	-0.4099	0	-1.0914
LPROT003_A549_6H:BRD-K93480852:0.1	BRD-K93480852	KN-93	A549	trt_cp	0.12 uM	6 h	3	72	0.2	0.121342	1	1	1	1	0	Calcium channel blocker	CAMK2A	-0.4099	0	-1.0914
CPC003_HA1E_24H:BRD-A30590053-003-01-1:10	BRD-A30590053	MR-16728	HA1E	trt_cp	10 uM	24 h	3	104	0.23	0.156391	1	0	1	1	0	Acetylcholine receptor agonist|Acetylcholine release enhancer	-666	-0.41	0	-1.0914
REP.B023_A375_24H:C07	BRD-A68304895	BTS-54505	A375	trt_cp	2.22 uM	24 h	2	83	0.1685	0.119583	1	1	1	1	0	Dopamine receptor antagonist|Adrenergic receptor antagonist|Norepinephrine reuptake inhibitor|Serotonin reuptake inhibitor	SLC6A2|SLC6A3|SLC6A4	-0.41	0	-1.0914
CPC017_HT29_6H:BRD-K14200658-001-02-6:10	BRD-K14200658	syrosingopine	HT29	trt_cp	10 uM	6 h	5	160	0.15	0.156652	0	0	1	1	0	Vesicular monoamine transporter inhibitor	-666	-0.41	0	-1.0915
REP.A025_HELA_24H:O15	BRD-A80017228	bendroflumethiazide	HELA	trt_cp	1.11 uM	24 h	2	56	0.2411	0.117496	1	1	1	1	0	Sodium channel inhibitor	SLC12A3|CA1|CA2|CA4|KCNMA1|SLC12A1	-0.41	0	-1.0915
CPC017_MCF7_24H:BRD-K22193694-001-08-6:10	BRD-K22193694	dioxybenzone	MCF7	trt_cp	10 uM	24 h	5	297	0.31	0.306824	1	0	1	1	0	Topical sunscreen agent	-666	-0.41	0	-1.0915
REP.A013_MDAMB231_24H:C12	BRD-K37872686	tirofiban	MDAMB231	trt_cp	0.04 uM	24 h	3	128	0.1755	0.151556	1	0	1	1	0	Platelet aggregation inhibitor|Structural glycoprotein antagonist	ITGA2B|ITGB3	-0.41	0	-1.0916
PAC046_U2OS_6H:BRD-K63602071-001-01-4:10.0066	BRD-K63602071	BRD-K63602071	U2OS	trt_cp	10 uM	6 h	3	53	0.19	0.101472	1	0	1	1	0	-666	-666	-0.41	0	-1.0916
CPC010_VCAP_6H:BRD-A75106577-001-03-9:10	BRD-A75106577	BRD-A75106577	VCAP	trt_cp	10 uM	6 h	5	126	0.02	0.0507611	0	0	1	1	0	-666	-666	-0.41	0	-1.0916
DOSVAL003_A549_24H:BRD-K47686295:5	BRD-K47686295	BRD-K47686295	A549	trt_cp	4 uM	24 h	3	193	0.27	0.230829	1	0	1	1	0	-666	-666	-0.4101	0	-1.0918
REP.B011_A549_24H:D09	BRD-K04704168	clemizole	A549	trt_cp	0.25 uM	24 h	2	479	0.317	0.394029	0	0	1	1	0	HCV inhibitor	-666	-0.4101	0	-1.0918
REP.B028_MCF7_24H:G11	BRD-A93964801	clinafloxacin	MCF7	trt_cp	0.03 uM	24 h	2	104	0.285	0.174088	1	1	1	1	0	Bacterial DNA Gyrase inhibitor	-666	-0.4101	0	-1.0918
PAC049_U2OS_6H:BRD-K56915252-001-01-0:9.26891	BRD-K56915252	BRD-K56915252	U2OS	trt_cp	10 uM	6 h	3	64	0.18	0.108532	1	0	1	1	0	-666	-666	-0.4101	0	-1.0918
CPC008_PC3_24H:BRD-K84864079-019-01-9:10	BRD-K84864079	BRD-K84864079	PC3	trt_cp	10 uM	24 h	5	108	0.09	0.0996928	1	0	1	1	0	-666	-666	-0.4101	0	-1.0918
PAC061_U2OS_6H:BRD-K13007539-001-01-3:10.0277	BRD-K13007539	BRD-K13007539	U2OS	trt_cp	10 uM	6 h	3	25	0.03	0.0276924	1	0	1	1	0	-666	-666	-0.4101	0	-1.0918
DOS027_VCAP_24H:BRD-K15990364-001-01-8:5.02	BRD-K15990364	BRD-K15990364	VCAP	trt_cp	4 uM	24 h	3	167	0.24	0.202439	1	0	1	1	0	-666	-666	-0.4101	0	-1.0919
DOS004_VCAP_24H:BRD-K88914803-001-01-9:5.02	BRD-K88914803	BRD-K88914803	VCAP	trt_cp	4 uM	24 h	3	149	0.17	0.160934	1	0	1	1	0	-666	-666	-0.4101	0	-1.0919
CPC014_A375_6H:H18	BRD-K25991148	warfarin	A375	trt_cp	10 uM	6 h	2	62	0.065	0.0641923	1	0	1	1	0	Vitamin K antagonist	VKORC1|CYP2C19|CYP2C8|CYP4F2	-0.4101	0	-1.0919
CPC014_HA1E_6H:BRD-K06080977-001-13-3:10	BRD-K06080977	eicosatetraynoic-acid	HA1E	trt_cp	10 uM	6 h	3	92	0.12	0.106247	1	0	1	1	0	Cyclooxygenase inhibitor|Lipoxygenase inhibitor	ALOX12|PPARA|PPARG|PTGS1	-0.4102	0	-1.092
CPC015_A375_6H:BRD-K10065684-001-06-6:10	BRD-K10065684	dantron	A375	trt_cp	10 uM	6 h	2	131	0.03	0.0633909	0	0	1	1	0	Laxative	-666	-0.4102	0	-1.092
REP.A016_JURKAT_24H:H20	BRD-A53576514	orphenadrine	JURKAT	trt_cp	3.33 uM	24 h	2	47	0.0242	0.0341026	1	0	1	1	0	Acetylcholine receptor antagonist	CYP2B6|GRIN1|GRIN2D|GRIN3A|GRIN3B|HRH1|SCN10A|SLC6A2	-0.4102	0	-1.092
CPC006_U937_6H:BRD-A38030642-001-02-0:10	BRD-A38030642	cyclosporin-a	U937	trt_cp	10 uM	6 h	2	93	0.2	0.137907	1	1	1	1	0	-666	-666	-0.4102	0	-1.092
CPC012_HT29_6H:BRD-A67438293-001-01-3:10	BRD-A67438293	treprostinil	HT29	trt_cp	10 uM	6 h	5	116	0.19	0.150119	0	0	1	1	0	Prostacyclin analog	PTGIR	-0.4102	0	-1.0921
MOAR003_PC3_24H:J10	BRD-K24593301	AZD-3463	PC3	trt_cp	10 uM	24 h	2	532	0.7999	0.659636	1	1	1	1	0	ALK inhibitor|IGF-1 inhibitor	ALK|IGF1R	-0.4102	0	-1.0921
CPC019_VCAP_24H:BRD-K63117650-001-01-2:10	BRD-K63117650	SA-432998	VCAP	trt_cp	10 uM	24 h	5	154	0.26	0.202338	0	0	1	1	0	-666	-666	-0.4102	0	-1.0921
ERG012_VCAP_6H:BRD-K44289311-019-01-6:10.0467	BRD-K44289311	BRD-K44289311	VCAP	trt_cp	10 uM	6 h	3	210	0.34	0.270196	1	1	1	1	0	-666	-666	-0.4102	0	-1.0922
CPC016_NPC_24H:BRD-K91290917-336-03-8:10	BRD-K91290917	amodiaquine	NPC	trt_cp	10 uM	24 h	2	370	0.36	0.369048	0	0	1	1	0	Histamine receptor agonist	HNMT|CYP2C8	-0.4102	0	-1.0922
CPC013_PC3_6H:BRD-K76938712-001-01-2:10	BRD-K76938712	BRD-K76938712	PC3	trt_cp	10 uM	6 h	5	271	0.41	0.33706	1	1	1	1	0	-666	-666	-0.4103	0	-1.0922
REP.A019_THP1_24H:P13	BRD-K50590187	capsaicin	THP1	trt_cp	10 uM	24 h	2	106	0.1065	0.107438	0	0	1	1	0	TRPV agonist	TRPV1|ENOX2|CFTR	-0.4103	0	-1.0922
CPC019_HCC515_6H:BRD-K84450674-001-01-4:10	BRD-K84450674	BRD-K84450674	HCC515	trt_cp	10 uM	6 h	3	127	0.23	0.172821	1	0	1	1	0	-666	-666	-0.4103	0	-1.0922
CPC010_HT29_6H:BRD-K73589401-001-20-2:10	BRD-K73589401	BRD-K73589401	HT29	trt_cp	10 uM	6 h	5	244	0.26	0.25469	1	0	1	1	0	Mineralocorticoid receptor agonist	HSD11B1|NR3C2|NCOA1	-0.4103	0	-1.0923
REP.A020_MCF7_24H:P03	BRD-K48812570	macitentan	MCF7	trt_cp	1.11 uM	24 h	3	407	0.5997	0.499568	1	1	1	1	0	Endothelin receptor antagonist	EDNRA|EDNRB	-0.4103	0	-1.0923
PBIOA016_HCC515_24H:I19	BRD-K86118762	linsitinib	HCC515	trt_cp	10 uM	24 h	3	332	0.59	0.447534	1	1	1	1	0	IGF-1 inhibitor	IGF1R|INSR|INSRR	-0.4103	0	-1.0923
CPC006_NCIH2073_6H:BRD-K67566344-001-01-8:10	BRD-K67566344	KU-0063794	NCIH2073	trt_cp	10 uM	6 h	2	194	0.4	0.281684	0	0	1	1	0	MTOR inhibitor	MTOR	-0.4103	0	-1.0923
LJP008_HEK293_24H:L21	BRD-K17743125	belinostat	HEK293	trt_cp	1.11 uM	24 h	2	490	0.8266	0.643541	1	1	1	1	0	HDAC inhibitor	HDAC1|HDAC2|HDAC3|HDAC4|HDAC5|HDAC6|HDAC7|HDAC8|HDAC9|HDAC10|HDAC11	-0.4103	0	-1.0924
REP.B011_HELA_24H:G09	BRD-K05674516	PSI-7976	HELA	trt_cp	0.25 uM	24 h	2	85	0.189	0.128165	1	1	1	1	0	HCV inhibitor	-666	-0.4103	0	-1.0924
CPC006_AGS_6H:BRD-A19500257:10	BRD-A19500257	geldanamycin	AGS	trt_cp	10 uM	6 h	2	265	0.51	0.371739	1	1	1	1	0	-666	-666	-0.4103	0	-1.0924
DOS045_A549_24H:D21	BRD-K15626512	BRD-K15626512	A549	trt_cp	4 uM	24 h	2	107	0.1645	0.134155	0	0	1	1	0	-666	-666	-0.4103	0	-1.0924
CPC008_A375_6H:A20	BRD-K12814321	BRD-K12814321	A375	trt_cp	10 uM	6 h	3	74	0.0353	0.0516813	1	0	1	1	0	-666	-666	-0.4103	0	-1.0924
DOS045_A549_24H:F04	BRD-K65481562	BRD-K65481562	A549	trt_cp	4 uM	24 h	2	88	0.2006	0.13435	0	0	1	1	0	-666	-666	-0.4103	0	-1.0925
REP.A005_A549_24H:N04	BRD-K10961822	latanoprost	A549	trt_cp	0.37 uM	24 h	3	411	0.1304	0.234094	0	0	1	1	0	Prostanoid receptor agonist	PTGFR	-0.4103	0	-1.0925
CPC014_PHH_24H:BRD-K67470788-001-01-6:10	BRD-K67470788	BRD-K67470788	PHH	trt_cp	10 uM	24 h	4	68	0.06	0.0645893	0	0	1	1	0	-666	-666	-0.4103	0	-1.0925
CPC009_MCF7_6H:BRD-K27539181-001-05-1:10	BRD-K27539181	ML-193	MCF7	trt_cp	10 uM	6 h	3	129	0.2	0.16242	1	1	1	1	0	G protein-coupled receptor antagonist	GPR55	-0.4104	0	-1.0925
CPC006_NOMO1_6H:BRD-K18849474-001-01-0:79.44	BRD-K18849474	dalcetrapib	NOMO1	trt_cp	80 uM	6 h	2	50	0.17	0.0932266	1	0	1	1	0	Cholesterol inhibitor	CETP	-0.4104	0	-1.0925
DOS022_VCAP_6H:BRD-K48030215-001-01-5:4.8	BRD-K48030215	BRD-K48030215	VCAP	trt_cp	4 uM	6 h	3	170	0.2	0.186453	1	0	1	1	0	-666	-666	-0.4104	0	-1.0925
DOS046_PC3_24H:BRD-K77874118-001-01-8:5	BRD-K77874118	BRD-K77874118	PC3	trt_cp	4 uM	24 h	3	125	0.09	0.107252	1	0	1	1	0	-666	-666	-0.4104	0	-1.0925
CPC016_HEPG2_6H:BRD-K91699951-001-03-7:10	BRD-K91699951	benzonatate	HEPG2	trt_cp	10 uM	6 h	2	90	0.12	0.105085	0	0	1	1	0	Anesthetic - local	SCN5A	-0.4104	0	-1.0925
CPC005_PC3_6H:BRD-A91992993-001-01-2:10	BRD-A91992993	siguazodan	PC3	trt_cp	10 uM	6 h	4	125	0.16	0.143003	1	0	1	1	0	-666	-666	-0.4104	0	-1.0926
REP.A025_HELA_24H:B07	BRD-K97729603	pimecrolimus	HELA	trt_cp	10 uM	24 h	3	175	0.3997	0.267434	1	1	1	1	0	Calcineurin inhibitor	FKBP1A|CYP3A5|MTOR	-0.4104	0	-1.0926
REP.B017_THP1_24H:P08	BRD-A65280694	molindone	THP1	trt_cp	0.74 uM	24 h	2	138	0.3128	0.210089	1	1	1	1	0	Dopamine receptor antagonist	DRD2|HTR2A|DRD5|CHRM1|HRH1|HTR1A	-0.4104	0	-1.0926
REP.B003_HELA_3H:D11	BRD-A31811760	miltefosine	HELA	trt_cp	0.03 uM	3 h	3	124	0.2215	0.167582	1	1	1	1	0	Membrane integrity inhibitor	PLA2G1B	-0.4104	0	-1.0926
LJP008_CD34_24H:O23	BRD-K09537769	NU-7026	CD34	trt_cp	0.12 uM	24 h	3	522	0.597	0.564486	0	0	1	1	0	DNA inhibitor|MTOR inhibitor|PI3K inhibitor	PRKDC	-0.4104	0	-1.0927
DOS032_HT29_24H:BRD-K88307956-001-01-1:4.95	BRD-K88307956	BRD-K88307956	HT29	trt_cp	4 uM	24 h	3	114	0.09	0.102425	0	0	1	1	0	-666	-666	-0.4104	0	-1.0927
REP.B025_HT29_24H:H19	BRD-A74391928	ibutilide	HT29	trt_cp	2.22 uM	24 h	2	178	0.3338	0.246481	1	1	1	1	0	Potassium channel antagonist	KCNH2|CACNA1C|SCN5A|CACNA2D1|CACNB1|CACNG1|KCNH6|KCNH7|KCNJ11|KCNK1|KCNK6	-0.4104	0	-1.0927
CPC013_NPC_24H:BRD-K84571636-001-01-4:10	BRD-K84571636	BRD-K84571636	NPC	trt_cp	10 uM	24 h	3	133	0.33	0.211843	0	0	1	1	0	-666	-666	-0.4104	0	-1.0927
DOS047_A549_24H:BRD-K30684242-001-01-6:4.98	BRD-K30684242	BRD-K30684242	A549	trt_cp	4 uM	24 h	3	175	0.16	0.169204	1	0	1	1	0	-666	-666	-0.4104	0	-1.0927
CPC006_A549_6H:BRD-K10882151-001-06-8:40	BRD-K10882151	BRD-K10882151	A549	trt_cp	40 uM	6 h	4	229	0.4	0.30604	1	1	1	1	0	-666	-666	-0.4104	0	-1.0927
PAC010_U2OS_6H:BRD-K11105500-001-01-2:10.2274	BRD-K11105500	BRD-K11105500	U2OS	trt_cp	10 uM	6 h	2	36	0.4	0.121342	1	1	1	1	0	-666	-666	-0.4104	0	-1.0927
PAC013_U2OS_6H:BRD-K40959498-001-01-1:10.0299	BRD-K40959498	BRD-K40959498	U2OS	trt_cp	10 uM	6 h	3	53	0.18	0.0987654	1	0	1	1	0	-666	-666	-0.4104	0	-1.0927
LIVB001_HUH7_72H:B08	BRD-A28545468	selegiline	HUH7	trt_cp	20 uM	72 h	3	108	0.09	0.0996928	0	0	1	1	0	Monoamine oxidase inhibitor	MAOB|MAOA|CYP2B6|CYP2C19	-0.4104	0	-1.0927
REP.B005_YAPC_24H:F01	BRD-K08832567	naringenin	YAPC	trt_cp	2.22 uM	24 h	2	327	0.4085	0.369573	0	0	1	1	0	Aromatase inhibitor|TRPV antagonist	CYP19A1|ESR2|CYP1B1|GLO1|HSD17B1	-0.4105	0	-1.0928
PAC056_U2OS_6H:BRD-K71761800-001-01-6:10.0155	BRD-K71761800	BRD-K71761800	U2OS	trt_cp	10 uM	6 h	3	274	0.51	0.377999	0	0	1	1	0	-666	-666	-0.4105	0	-1.0928
ASG003_U2OS_48H:L22	BRD-K11636097	JNJ-7706621	U2OS	trt_cp	10 uM	48 h	5	772	0.8019	0.795608	0	0	1	1	0	CDK inhibitor	CDK1|CDK2|AURKA|AURKB	-0.4105	0	-1.0928
DOSBIO001_NPC_24H:BRD-K96697180:9.36695	BRD-K96697180	BRD-K96697180	NPC	trt_cp	10 uM	24 h	3	167	0.12	0.143146	1	0	1	1	0	-666	-666	-0.4105	0	-1.0928
DOS018_VCAP_6H:BRD-K28739456-001-01-3:5.14	BRD-K28739456	BRD-K28739456	VCAP	trt_cp	4 uM	6 h	3	118	0.18	0.14737	0	0	1	1	0	-666	-666	-0.4105	0	-1.0928
CPC010_HEPG2_6H:BRD-K51140856-001-05-1:10	BRD-K51140856	BRD-K51140856	HEPG2	trt_cp	10 uM	6 h	3	76	0.22	0.130752	1	0	1	1	0	-666	-666	-0.4105	0	-1.0928
PBIOA022_A375_24H:F13	BRD-K36111767	BRD-K36111767	A375	trt_cp	10 uM	24 h	3	181	0.28	0.22764	1	1	1	1	0	-666	-666	-0.4105	0	-1.0929
CPC020_HT29_6H:BRD-A50157456-065-17-2:10	BRD-A50157456	terbutaline	HT29	trt_cp	10 uM	6 h	4	58	0.11	0.0807683	1	0	1	1	0	Adrenergic receptor agonist	ADRB2	-0.4105	0	-1.0929
DOS053_PC3_24H:BRD-K48005755-001-02-1:5	BRD-K48005755	BRD-K48005755	PC3	trt_cp	4 uM	24 h	2	65	0.02	0.0364588	0	0	1	1	0	-666	-666	-0.4105	0	-1.0929
CPC019_A549_24H:BRD-K96041033-001-01-3:10	BRD-K96041033	SA-85901	A549	trt_cp	10 uM	24 h	3	70	0.09	0.0802603	0	0	1	1	0	-666	-666	-0.4105	0	-1.093
CPC019_HT29_6H:BRD-K70714754-001-01-2:10	BRD-K70714754	BRD-K70714754	HT29	trt_cp	10 uM	6 h	5	173	0.13	0.151644	1	0	1	1	0	-666	-666	-0.4105	0	-1.093
DOS051_PC3_24H:BRD-K65049758-001-01-6:5.03	BRD-K65049758	BRD-K65049758	PC3	trt_cp	4 uM	24 h	2	100	0.03	0.0553849	0	0	1	1	0	-666	-666	-0.4105	0	-1.093
DOS054_A375_24H:BRD-K86781204-001-01-9:5	BRD-K86781204	BRD-K86781204	A375	trt_cp	4 uM	24 h	3	109	0.05	0.0746498	0	0	1	1	0	-666	-666	-0.4106	0	-1.093
CPD003_PC3_24H:BRD-K44495371-001-01-4:10	BRD-K44495371	reserpine	PC3	trt_cp	10 uM	24 h	2	90	0.17	0.125077	0	0	1	1	0	-666	-666	-0.4106	0	-1.093
CPC012_A549_6H:BRD-K22828899-001-01-5:10	BRD-K22828899	TUL-XXI039	A549	trt_cp	10 uM	6 h	3	51	0.14	0.0854436	1	0	1	1	0	Serine/threonine kinase inhibitor	-666	-0.4106	0	-1.0931
CPC005_A375_24H:BRD-A92439610-001-03-2:10	BRD-A92439610	BRD-A92439610	A375	trt_cp	10 uM	24 h	3	130	0.3	0.199693	1	1	1	1	0	Immunosuppressant|Corticosteroid agonist|Glucocorticoid receptor agonist	NR3C1|CYP3A5|CYP3A7	-0.4106	0	-1.0932
PAC066_U2OS_6H:BRD-K67950754-001-06-6:10	BRD-K67950754	BRD-K67950754	U2OS	trt_cp	10 uM	6 h	3	165	0.4	0.259778	1	0	1	1	0	-666	-666	-0.4106	0	-1.0932
REP.A009_A375_24H:L01	BRD-K32164935	tolazamide	A375	trt_cp	10 uM	24 h	3	197	0.3006	0.24607	0	0	1	1	0	ATP channel blocker	ABCC8|KCNJ1|KCNJ10|KCNJ11	-0.4106	0	-1.0932
CRCGN017_MCF10A.TP53.M_24H:BRD-K33314491:33.8241	BRD-K33314491	BRD-K33314491	MCF10A	trt_cp	30 uM	24 h	3	173	0.37	0.255832	1	1	1	1	0	-666	-666	-0.4106	0	-1.0932
DOS033_A549_24H:BRD-K43327166-001-01-9:5.05	BRD-K43327166	BRD-K43327166	A549	trt_cp	4 uM	24 h	3	125	0.15	0.138462	0	0	1	1	0	-666	-666	-0.4106	0	-1.0932
PBIOA013_A375_24H:O13	BRD-K09366813	BRD-K09366813	A375	trt_cp	10 uM	24 h	3	94	0.1	0.098038	1	0	1	1	0	-666	-666	-0.4106	0	-1.0932
CPC002_HA1E_6H:BRD-K46441700-300-01-4:10	BRD-K46441700	GR-55562	HA1E	trt_cp	10 uM	6 h	3	91	0.39	0.190495	1	1	1	1	0	Serotonin receptor antagonist	HTR1B	-0.4107	0	-1.0933
LJP007_NPC.TAK_24H:M15	BRD-K21025364	NVP-TAE226	NPC	trt_cp	1.11 uM	24 h	3	298	0.5599	0.413042	1	1	1	1	0	Protein tyrosine kinase inhibitor	IGF1R|PTK2	-0.4107	0	-1.0934
CPC016_ASC_24H:BRD-K19111024-001-08-4:10	BRD-K19111024	clofibric-acid	ASC	trt_cp	10 uM	24 h	3	89	0.21	0.13824	1	0	1	1	0	PPAR receptor agonist	PPARA	-0.4107	0	-1.0934
DOS029_VCAP_24H:BRD-K43880650-001-01-0:4.91	BRD-K43880650	BRD-K43880650	VCAP	trt_cp	4 uM	24 h	3	239	0.14	0.184967	1	0	1	1	0	-666	-666	-0.4107	0	-1.0934
DOS042_A375_24H:BRD-K10894258-001-01-6:4.95	BRD-K10894258	BRD-K10894258	A375	trt_cp	4 uM	24 h	2	86	0.02	0.0419368	0	0	1	1	0	-666	-666	-0.4107	0	-1.0934
REP.B004_HELA_24H:P03	BRD-K26341917	L-ergothioneine	HELA	trt_cp	0.25 uM	24 h	2	515	0.8023	0.649984	1	1	1	1	0	Free radical scavenger	-666	-0.4107	0	-1.0935
PBIOA019_HA1E_24H:M02	BRD-K09951645	dabrafenib	HA1E	trt_cp	3.33 uM	24 h	3	194	0.32	0.251945	1	1	1	1	0	RAF inhibitor	BRAF|CYP2B6|CYP2C19|CYP2C8|CYP3A4|LIMK1|NEK11|RAF1|SIK1	-0.4107	0	-1.0935
REP.A018_MDAMB231_24H:D01	BRD-K62562723	SR-2640	MDAMB231	trt_cp	10 uM	24 h	3	184	0.291	0.233984	0	0	1	1	0	Leukotriene receptor antagonist	CYSLTR1	-0.4107	0	-1.0935
PAC040_U2OS_6H:BRD-K43548664-001-01-7:10.0599	BRD-K43548664	BRD-K43548664	U2OS	trt_cp	10 uM	6 h	3	100	0.1	0.101118	1	0	1	1	0	-666	-666	-0.4107	0	-1.0935
CPC019_HCC515_6H:BRD-K16118047-001-01-0:10	BRD-K16118047	SA-427543	HCC515	trt_cp	10 uM	6 h	3	234	0.21	0.224155	1	0	1	1	0	-666	-666	-0.4107	0	-1.0935
CPC019_A375_6H:BRD-K91836367-001-01-7:10	BRD-K91836367	BRD-K91836367	A375	trt_cp	10 uM	6 h	4	214	0.21	0.214362	1	0	1	1	0	-666	-666	-0.4108	0	-1.0936
PAC036_U2OS_6H:BRD-K19426893-001-01-9:9.97746	BRD-K19426893	BRD-K19426893	U2OS	trt_cp	10 uM	6 h	3	221	0.63	0.377309	1	1	1	1	0	-666	-666	-0.4108	0	-1.0936
PAC036_U2OS_6H:BRD-K08972808-001-01-9:10.0474	BRD-K08972808	BRD-K08972808	U2OS	trt_cp	10 uM	6 h	3	62	0.36	0.15107	1	0	1	1	0	-666	-666	-0.4108	0	-1.0936
PAC043_U2OS_6H:BRD-K65392908-001-01-9:10.0696	BRD-K65392908	BRD-K65392908	U2OS	trt_cp	10 uM	6 h	3	156	0.55	0.296193	1	1	1	1	0	-666	-666	-0.4108	0	-1.0937
CPC013_A549_6H:BRD-K85266146-001-01-3:10	BRD-K85266146	BRD-K85266146	A549	trt_cp	10 uM	6 h	2	197	0.42	0.290863	0	0	1	1	0	-666	-666	-0.4108	0	-1.0937
PAC045_U2OS_6H:BRD-K44586044-001-01-7:10.0985	BRD-K44586044	BRD-K44586044	U2OS	trt_cp	10 uM	6 h	3	26	0.04	0.0326097	1	0	1	1	0	-666	-666	-0.4108	0	-1.0938
PAC018_U2OS_6H:BRD-K17234088-001-01-4:9.98692	BRD-K17234088	BRD-K17234088	U2OS	trt_cp	10 uM	6 h	3	71	0.19	0.117446	0	0	1	1	0	-666	-666	-0.4108	0	-1.0938
DOS011_VCAP_6H:BRD-K70377370-001-01-2:5.09	BRD-K70377370	BRD-K70377370	VCAP	trt_cp	4 uM	6 h	2	101	0.11	0.106583	0	0	1	1	0	-666	-666	-0.4109	0	-1.0939
CPC018_HEPG2_6H:BRD-K33204703-001-05-3:10	BRD-K33204703	AG-370	HEPG2	trt_cp	10 uM	6 h	3	212	0.36	0.279351	1	0	1	1	0	PDGFR inhibitor	PDGFRB	-0.4109	0	-1.0939
CPC007_PC3_6H:BRD-K81751891-001-05-6:10	BRD-K81751891	BRD-K81751891	PC3	trt_cp	10 uM	6 h	5	128	0.21	0.165785	1	0	1	1	0	-666	-666	-0.4109	0	-1.0939
CPC006_HCC515_24H:O04	BRD-K62965247	tipifarnib-P2	HCC515	trt_cp	10 uM	24 h	5	177	0.2179	0.198585	1	0	1	1	0	Farnesyltransferase inhibitor	FNTA|FNTB	-0.4109	0	-1.0939
DOS027_VCAP_24H:BRD-M79326715-001-01-2:5.23	BRD-M79326715	BRD-M79326715	VCAP	trt_cp	4 uM	24 h	3	128	0.14	0.135363	1	0	1	1	0	-666	-666	-0.4109	0	-1.094
DOS004_VCAP_24H:BRD-K37168393-001-01-0:5.05	BRD-K37168393	BRD-K37168393	VCAP	trt_cp	4 uM	24 h	3	108	0.27	0.172673	1	0	1	1	0	-666	-666	-0.4109	0	-1.094
POL001_MCF7_24H:D05	BRD-K08316444	rotenone	MCF7	trt_cp	0.125 uM	24 h	3	346	0.59	0.456872	1	1	1	1	0	Mitochondrial inhibitor	MT-ND1	-0.4109	0	-1.094
CRCGN006_HEPG2_24H:BRD-K58685305:20	BRD-K58685305	emodin	HEPG2	trt_cp	20 uM	24 h	3	156	0.26	0.203648	1	1	1	1	0	11-beta-HSD1 inhibitor	CSNK2A1|CSNK2A2|CSNK2B|IL6|PTP4A3	-0.4109	0	-1.094
DOS055_A549_24H:BRD-K77007746-001-01-5:5	BRD-K77007746	BRD-K77007746	A549	trt_cp	4 uM	24 h	2	95	0.15	0.120709	0	0	1	1	0	-666	-666	-0.4109	0	-1.094
CPC001_HA1E_6H:BRD-A61899133-002-02-2:10	BRD-A61899133	catechin	HA1E	trt_cp	10 uM	6 h	3	158	0.28	0.212686	1	1	1	1	0	-666	-666	-0.411	0	-1.0941
CPC008_HEPG2_6H:BRD-K68594214-001-01-6:10	BRD-K68594214	BRD-K68594214	HEPG2	trt_cp	10 uM	6 h	3	85	0.1	0.0932266	1	0	1	1	0	-666	-666	-0.411	0	-1.0941
PAC026_U2OS_6H:BRD-K54510565-001-01-3:10.0552	BRD-K54510565	BRD-K54510565	U2OS	trt_cp	10 uM	6 h	3	103	0.26	0.165476	1	0	1	1	0	-666	-666	-0.411	0	-1.0942
REP.A005_A375_24H:D23	BRD-K08703257	BRD-K08703257	A375	trt_cp	0.125 uM	24 h	3	85	0.2158	0.136951	1	1	1	1	0	PARP inhibitor	-666	-0.411	0	-1.0942
CPC006_U937_6H:BRD-K56343971-001-02-3:10	BRD-K56343971	vemurafenib	U937	trt_cp	10 uM	6 h	2	119	0.35	0.206366	1	1	1	1	0	RAF inhibitor	BRAF|CYP2C19|CYP3A4|CYP3A5|RAF1	-0.411	0	-1.0942
DOS010_VCAP_24H:BRD-K82824976-001-01-7:5.01	BRD-K82824976	BRD-K82824976	VCAP	trt_cp	4 uM	24 h	3	41	0.19	0.0892482	1	0	1	1	0	-666	-666	-0.411	0	-1.0942
DOSVAL006_PC3_24H:BRD-K61606206:5	BRD-K61606206	BRD-K61606206	PC3	trt_cp	4 uM	24 h	3	111	0.25	0.168447	1	0	1	1	0	-666	-666	-0.411	0	-1.0942
CPC008_MCF7_6H:BRD-K18495986-019-01-5:10	BRD-K18495986	BRD-K18495986	MCF7	trt_cp	10 uM	6 h	3	68	0.17	0.10872	1	0	1	1	0	-666	-666	-0.411	0	-1.0942
DOSVAL005_MCF7_24H:BRD-K15453459:20	BRD-K15453459	BRD-K15453459	MCF7	trt_cp	20 uM	24 h	3	230	0.43	0.318001	1	1	1	1	0	-666	-666	-0.411	0	-1.0942
CPC015_HT29_6H:BRD-A42167015-003-03-7:10	BRD-A42167015	carteolol	HT29	trt_cp	10 uM	6 h	3	68	0.07	0.0697644	1	0	1	1	0	Adrenergic receptor antagonist	ADRB1|ADRB2	-0.411	0	-1.0943
DOS048_A375_24H:BRD-K00918977-001-01-5:5.03	BRD-K00918977	BRD-K00918977	A375	trt_cp	4 uM	24 h	2	194	0.22	0.208902	0	0	1	1	0	-666	-666	-0.411	0	-1.0943
LJP008_HEPG2_24H:C07	BRD-K11153516	iniparib	HEPG2	trt_cp	10 uM	24 h	2	51	0.0618	0.0567688	1	1	1	1	0	PARP inhibitor	PARP1	-0.411	0	-1.0943
CPC016_NPC_24H:BRD-K36007650-300-02-3:10	BRD-K36007650	puromycin	NPC	trt_cp	10 uM	24 h	4	142	0.08	0.107775	0	0	1	1	0	Protein synthesis inhibitor	RPL10L|RPL11|RPL13A|RPL15|RPL19|RPL23|RPL23A|RPL26L1|RPL3|RPL37|RPL8|RSL24D1|SNU13	-0.411	0	-1.0943
MOAR003_PC3_24H:M11	BRD-K39841531	TG-101209	PC3	trt_cp	3.33 uM	24 h	2	431	0.6833	0.54875	1	1	1	1	0	JAK inhibitor	JAK2|JAK3	-0.411	0	-1.0943
REP.B003_HELA_3H:N22	BRD-K35775715	liranaftate	HELA	trt_cp	0.08 uM	3 h	3	120	0.3289	0.200888	1	1	1	1	0	Fungal squalene epoxidase inhibitor	-666	-0.4111	0	-1.0944
DOS056_PC3_24H:BRD-K13559434-001-01-9:5	BRD-K13559434	BRD-K13559434	PC3	trt_cp	4 uM	24 h	3	299	0.04	0.110585	0	0	1	1	0	-666	-666	-0.4111	0	-1.0944
CPC009_HEPG2_6H:BRD-K35514965-019-01-7:10	BRD-K35514965	BRD-K35514965	HEPG2	trt_cp	10 uM	6 h	3	137	0.29	0.201553	1	0	1	1	0	-666	-666	-0.4111	0	-1.0944
REP.B008_MCF7_24H:B22	BRD-K36269323	asymmetrical-dimethylarginine	MCF7	trt_cp	0.08 uM	24 h	2	112	0.2204	0.158871	1	1	1	1	0	Nitric oxide synthase inhibitor	NOS2|NOS3	-0.4111	0	-1.0944
CPC007_MCF7_24H:BRD-A82096673-001-04-4:10	BRD-A82096673	KU-C103428N	MCF7	trt_cp	10 uM	24 h	5	176	0.21	0.1944	1	0	1	1	0	CDC inhibitor|Rho associated kinase inhibitor	NFE2	-0.4111	0	-1.0944
DOS046_PC3_24H:BRD-K50827439-001-01-9:5	BRD-K50827439	BRD-K50827439	PC3	trt_cp	4 uM	24 h	3	113	0.04	0.0679829	1	0	1	1	0	-666	-666	-0.4111	0	-1.0944
PAC013_U2OS_6H:BRD-K59174091-001-01-6:10.0728	BRD-K59174091	BRD-K59174091	U2OS	trt_cp	10 uM	6 h	3	154	0.34	0.231382	1	0	1	1	0	-666	-666	-0.4111	0	-1.0944
CPC004_VCAP_24H:E10	BRD-A09467419	mebeverine	VCAP	trt_cp	10 uM	24 h	6	84	0.17	0.120836	0	0	1	1	0	Acetylcholine receptor antagonist	CHRM1|CHRM2|CHRM3|CHRM4	-0.4111	0	-1.0944
DOS021_VCAP_24H:BRD-K01208204-001-01-5:5.03	BRD-K01208204	BRD-K01208204	VCAP	trt_cp	4 uM	24 h	2	53	0.11	0.0772085	1	0	1	1	0	-666	-666	-0.4111	0	-1.0944
PBIOA019_A549_24H:I07	BRD-A02303741	BRD-A02303741	A549	trt_cp	10 uM	24 h	3	118	0.26	0.177116	1	1	1	1	0	-666	-666	-0.4111	0	-1.0945
LJP007_HEK293_24H:C12	BRD-K59184148	SB-216763	HEK293	trt_cp	0.04 uM	24 h	2	53	0.1401	0.087134	1	0	1	1	0	GSK inhibitor	GSK3B|CCNA2|CDK2|GSK3A	-0.4111	0	-1.0945
PAC025_U2OS_6H:BRD-K11752384-001-01-2:10.0208	BRD-K11752384	BRD-K11752384	U2OS	trt_cp	10 uM	6 h	3	50	0.21	0.103616	1	0	1	1	0	-666	-666	-0.4111	0	-1.0945
CPC016_SKB_24H:BRD-K93480852-001-02-2:10	BRD-K93480852	KN-93	SKB	trt_cp	10 uM	24 h	3	250	0.31	0.281502	1	1	1	1	0	Calcium channel blocker	CAMK2A	-0.4111	0	-1.0945
DOS054_PC3_24H:BRD-K35468072-001-01-4:5	BRD-K35468072	BRD-K35468072	PC3	trt_cp	4 uM	24 h	2	117	0.21	0.158501	0	0	1	1	0	-666	-666	-0.4111	0	-1.0945
CPC019_VCAP_6H:BRD-A70311631-001-05-9:10	BRD-A70311631	BRD-A70311631	VCAP	trt_cp	10 uM	6 h	5	263	0.26	0.26442	1	0	1	1	0	-666	-666	-0.4112	0	-1.0946
PAC050_U2OS_6H:BRD-K71537757-001-01-3:10.0605	BRD-K71537757	BRD-K71537757	U2OS	trt_cp	10 uM	6 h	3	118	0.22	0.162923	1	0	1	1	0	-666	-666	-0.4112	0	-1.0946
CPC004_HCC515_24H:BRD-K82941592-238-02-9:10	BRD-K82941592	rosuvastatin	HCC515	trt_cp	10 uM	24 h	3	233	0.54	0.358679	1	1	1	1	0	HMGCR inhibitor	HMGCR	-0.4112	0	-1.0947
REP.A025_JURKAT_24H:J12	BRD-A75305484	anidulafungin	JURKAT	trt_cp	0.04 uM	24 h	2	59	0.139	0.0915723	1	0	1	1	0	Fungal 1,3-beta-D-glucan synthase inhibitor	-666	-0.4112	0	-1.0947
DOS054_A549_24H:BRD-K28513058-001-01-4:5	BRD-K28513058	BRD-K28513058	A549	trt_cp	4 uM	24 h	3	94	0.08	0.0876879	0	0	1	1	0	-666	-666	-0.4112	0	-1.0947
PAC050_U2OS_6H:BRD-K52863921-001-01-7:9.80255	BRD-K52863921	BRD-K52863921	U2OS	trt_cp	10 uM	6 h	3	55	0.06	0.0580881	1	0	1	1	0	-666	-666	-0.4112	0	-1.0947
CPC002_PC3_24H:BRD-K41337261-003-01-0:10	BRD-K41337261	ZM-306416	PC3	trt_cp	10 uM	24 h	5	132	0.16	0.146953	1	0	1	1	0	Abl inhibitor|Src inhibitor|VEGFR inhibitor	FLT1|KDR|EGFR|FLT4	-0.4112	0	-1.0948
ERG015_VCAP_24H:BRD-K86606617-001-01-9:9.99316	BRD-K86606617	BRD-K86606617	VCAP	trt_cp	10 uM	24 h	3	98	0.22	0.148476	1	0	1	1	0	-666	-666	-0.4112	0	-1.0948
CPC014_A375_6H:P19	BRD-K05593511	BRD-K05593511	A375	trt_cp	10 uM	6 h	2	63	0.1951	0.112106	1	1	1	1	0	-666	-666	-0.4112	0	-1.0948
CPC018_PHH_24H:BRD-A65327625-001-01-9:10	BRD-A65327625	6-hydroxytropinone	PHH	trt_cp	10 uM	24 h	2	87	0.08	0.0843597	0	0	1	1	0	-666	-666	-0.4112	0	-1.0949
REP.B017_THP1_24H:O24	BRD-A61767428	ursolic-acid	THP1	trt_cp	0.01 uM	24 h	2	99	0.3335	0.183737	1	1	1	1	0	11-beta-HSD1 inhibitor|Acetylcholinesterase inhibitor|Caspase inhibitor|HIV protease inhibitor|Lipid peroxidase inhibitor|Quorum sensing signaling modulator|Steryl sulfatase inhibitor|Tyrosine phosphatase inhibitor|ATPase inhibitor|NFKB inhibitor|STAT inhibitor	HSD11B1|PTPN1|ACHE|CASP3|STS|PLA2G1B|PYGM	-0.4112	0	-1.0949
PAC040_U2OS_6H:BRD-K74905843-001-01-5:10.0594	BRD-K74905843	BRD-K74905843	U2OS	trt_cp	10 uM	6 h	3	333	0.59	0.448207	1	1	1	1	0	-666	-666	-0.4113	0	-1.0949
PBIOA016_PC3_24H:H19	BRD-K87241988	BRD-K87241988	PC3	trt_cp	10 uM	24 h	3	315	0.55	0.420889	1	1	1	1	0	-666	-666	-0.4113	0	-1.0949
REP.A017_MDAMB231_24H:E02	BRD-A50311610	meclizine	MDAMB231	trt_cp	3.33 uM	24 h	3	250	0.2638	0.25968	0	0	1	1	0	Constitutive androstane receptor (CAR) agonist	NR1I3|HRH1	-0.4113	0	-1.0949
CPC013_HT29_6H:H06	BRD-K03122949	BRD-K03122949	HT29	trt_cp	10 uM	6 h	5	191	0.3068	0.244779	1	0	1	1	0	-666	-666	-0.4113	0	-1.0949
CPC014_SKB_24H:BRD-K02965346-001-01-8:10	BRD-K02965346	SU-11274	SKB	trt_cp	10 uM	24 h	4	150	0.23	0.187819	0	0	1	1	0	HGF receptor inhibitor|Tyrosine kinase inhibitor	MET	-0.4113	0	-1.095
PAC012_U2OS_6H:BRD-K05357743-001-01-4:10.0105	BRD-K05357743	BRD-K05357743	U2OS	trt_cp	10 uM	6 h	3	112	0.15	0.131065	1	0	1	1	0	-666	-666	-0.4113	0	-1.095
PAC048_U2OS_6H:BRD-K25031780-001-01-5:10.0892	BRD-K25031780	BRD-K25031780	U2OS	trt_cp	10 uM	6 h	3	77	0.17	0.115691	1	0	1	1	0	-666	-666	-0.4113	0	-1.095
PAC040_U2OS_6H:BRD-K85641667-001-01-6:10.0856	BRD-K85641667	BRD-K85641667	U2OS	trt_cp	10 uM	6 h	3	41	0.14	0.0766102	1	0	1	1	0	-666	-666	-0.4113	0	-1.095
DOS029_VCAP_24H:BRD-K39271757-001-01-0:4.98	BRD-K39271757	BRD-K39271757	VCAP	trt_cp	4 uM	24 h	3	150	0.09	0.117489	1	0	1	1	0	-666	-666	-0.4113	0	-1.095
CPC013_HA1E_6H:BRD-K14328427-001-01-7:10	BRD-K14328427	BRD-K14328427	HA1E	trt_cp	10 uM	6 h	3	215	0.49	0.328207	0	0	1	1	0	-666	-666	-0.4113	0	-1.095
REP.B025_THP1_24H:O07	BRD-A79981887	midodrine	THP1	trt_cp	2.22 uM	24 h	2	91	0.1093	0.100847	0	0	1	1	0	Adrenergic receptor agonist	ADRA1A|ADRA1B|ADRA1D	-0.4113	0	-1.095
REP.A028_MDAMB231_24H:N21	BRD-K97045029	pranlukast	MDAMB231	trt_cp	1.11 uM	24 h	3	96	0.054	0.0728053	0	0	1	1	0	Leukotriene receptor antagonist	CYSLTR1|CYSLTR2|IL5|MUC2|NFKB1|RNASE3|TNF	-0.4113	0	-1.095
PAC031_U2OS_6H:BRD-K30750630-001-01-5:10.1018	BRD-K30750630	BRD-K30750630	U2OS	trt_cp	10 uM	6 h	3	101	0.22	0.150731	1	0	1	1	0	-666	-666	-0.4113	0	-1.095
CPC001_HA1E_6H:BRD-K53878242-001-02-4:10	BRD-K53878242	MMPX	HA1E	trt_cp	10 uM	6 h	3	64	0.13	0.0922343	1	0	1	1	0	-666	-666	-0.4113	0	-1.0951
CPC012_A375_6H:I04	BRD-K55591206	BRD-K55591206	A375	trt_cp	10 uM	6 h	5	96	0.183	0.134027	1	0	1	1	0	Bacterial DNA inhibitor	-666	-0.4113	0	-1.0951
CPC019_HEPG2_6H:BRD-K31688005-001-01-3:10	BRD-K31688005	BRD-K31688005	HEPG2	trt_cp	10 uM	6 h	3	160	0.28	0.214028	0	0	1	1	0	-666	-666	-0.4113	0	-1.0951
CPC008_A375_24H:BRD-K91449330-001-01-3:10	BRD-K91449330	BRD-K91449330	A375	trt_cp	10 uM	24 h	2	158	0.37	0.244489	1	1	1	1	0	-666	-666	-0.4113	0	-1.0951
CPC018_MCF7_24H:BRD-K72816382-001-01-3:10	BRD-K72816382	cinalukast	MCF7	trt_cp	10 uM	24 h	4	132	0.14	0.137462	1	0	1	1	0	-666	-666	-0.4113	0	-1.0951
CRCGN015_MCF10A.TP53.M_24H:BRD-K96354014:100.968	BRD-K96354014	nifedipine	MCF10A	trt_cp	100 uM	24 h	3	319	0.51	0.40786	1	1	1	1	0	Calcium channel blocker	CACNA1C|CACNA1D|CACNA1S|CACNA1F|CACNA2D1|CYP3A5|CACNA1H|CACNB2|CALM1|GLRA1|GLRA3|GLRB|KCNA1|KCNA5|NR1I2|TRPM3	-0.4113	0	-1.0951
CPC013_HA1E_6H:BRD-K05520923-001-02-7:10	BRD-K05520923	BRD-K05520923	HA1E	trt_cp	10 uM	6 h	3	118	0.3	0.190253	0	0	1	1	0	-666	-666	-0.4114	0	-1.0952
ASG003_U2OS_24H:D07	BRD-K02113016	olaparib	U2OS	trt_cp	10 uM	24 h	5	138	0.352	0.222865	1	1	1	1	0	PARP inhibitor	PARP1|PARP2|PARP3	-0.4114	0	-1.0952
CPC014_NEU_24H:BRD-K83837640-001-01-4:10	BRD-K83837640	JNJ-26481585	NEU	trt_cp	10 uM	24 h	2	39	0.03	0.0345878	0	0	1	1	0	HDAC inhibitor	HDAC1|HDAC10|HDAC11|HDAC2|HDAC3|HDAC4|HDAC5|HDAC6|HDAC7|HDAC8|HDAC9|MDM2	-0.4114	0	-1.0952
DOS056_MCF7_24H:BRD-K21728898-001-01-9:5	BRD-K21728898	BRD-K21728898	MCF7	trt_cp	4 uM	24 h	2	89	0.18	0.127986	0	0	1	1	0	-666	-666	-0.4114	0	-1.0953
REP.A019_THP1_24H:H16	BRD-K47639036	flavoxate	THP1	trt_cp	0.37 uM	24 h	2	107	0.0984	0.103758	0	0	1	1	0	Acetylcholine receptor antagonist	CHRM1|CHRM2	-0.4114	0	-1.0953
DOS060_A549_24H:BRD-K82933801-001-01-7:5	BRD-K82933801	BRD-K82933801	A549	trt_cp	4 uM	24 h	2	131	0.02	0.0517584	0	0	1	1	0	-666	-666	-0.4114	0	-1.0953
CPC009_A375_6H:BRD-K02175743-001-05-4:10	BRD-K02175743	BRD-K02175743	A375	trt_cp	10 uM	6 h	4	72	0.11	0.0899898	0	0	1	1	0	-666	-666	-0.4114	0	-1.0954
DOSVAL005_HEPG2_24H:BRD-K31109389:20	BRD-K31109389	BRD-K31109389	HEPG2	trt_cp	20 uM	24 h	3	151	0.29	0.211601	1	1	1	1	0	-666	-666	-0.4114	0	-1.0954
DOS056_PC3_24H:BRD-K00596555-001-01-9:5	BRD-K00596555	BRD-K00596555	PC3	trt_cp	4 uM	24 h	3	210	0.14	0.173382	0	0	1	1	0	-666	-666	-0.4114	0	-1.0954
DOS052_HT29_24H:BRD-K83726357-001-01-2:5.06	BRD-K83726357	BRD-K83726357	HT29	trt_cp	4 uM	24 h	2	148	0.3	0.21307	0	0	1	1	0	-666	-666	-0.4114	0	-1.0954
CPC013_MCF7_24H:BRD-K32321439-001-01-6:10	BRD-K32321439	BRD-K32321439	MCF7	trt_cp	10 uM	24 h	5	128	0.13	0.130439	0	0	1	1	0	-666	-666	-0.4114	0	-1.0954
ERG015_PC3_24H:N11	BRD-K26508045	BRD-K26508045	PC3	trt_cp	10 uM	24 h	2	59	0.0299	0.042471	1	0	1	1	0	-666	-666	-0.4115	0	-1.0954
CPC013_A375_6H:BRD-K72381041-001-01-1:10	BRD-K72381041	BRD-K72381041	A375	trt_cp	10 uM	6 h	3	81	0.2	0.128703	1	0	1	1	0	-666	-666	-0.4115	0	-1.0954
DOS027_VCAP_24H:BRD-K31290842-001-01-5:5.01	BRD-K31290842	BRD-K31290842	VCAP	trt_cp	4 uM	24 h	3	128	0.12	0.125322	1	0	1	1	0	-666	-666	-0.4115	0	-1.0954
CPC005_HCC515_6H:BRD-K79905821-004-02-8:10	BRD-K79905821	gabazine	HCC515	trt_cp	10 uM	6 h	2	74	0.02	0.0389011	1	0	1	1	0	GABA receptor antagonist	GABRA1|GABRA2|GABRA3|GABRA4|GABRA5|GABRA6|GABRG2	-0.4115	0	-1.0955
REP.B016_A375_24H:J03	BRD-K53857191	risperidone	A375	trt_cp	0.25 uM	24 h	2	79	0.171	0.117528	0	0	1	1	0	Dopamine receptor antagonist|Serotonin receptor antagonist	DRD2|HTR2A|DRD3|HTR2C|ADRA1A|ADRA1B|DRD4|HRH1|HTR1A|HTR1D|CYP3A5|ADRA1D|ADRA2A|ADRA2B|ADRA2C|DRD1|HTR1B|HTR1E|HTR1F|HTR6|HTR7	-0.4115	0	-1.0955
CPC001_PC3_6H:BRD-K69032158-001-02-2:10	BRD-K69032158	diprotin-a	PC3	trt_cp	10 uM	6 h	4	229	0.05	0.108202	1	0	1	1	0	Dipeptidyl peptidase inhibitor	DPP4	-0.4115	0	-1.0955
DOS054_A549_24H:BRD-K87801302-001-01-5:5	BRD-K87801302	BRD-K87801302	A549	trt_cp	4 uM	24 h	3	161	0.05	0.0907253	0	0	1	1	0	-666	-666	-0.4115	0	-1.0955
MUC.CP001_NKDBA_24H:BRD-K14868367-001-01-4:0.3706	BRD-K14868367	SA-97259	NKDBA	trt_cp	0.37 uM	24 h	3	132	0.24	0.17998	1	0	1	1	0	-666	-666	-0.4115	0	-1.0955
REP.A004_MCF7_24H:K20	BRD-K21718444	KW-2449	MCF7	trt_cp	3.33 uM	24 h	3	343	0.4668	0.404616	0	0	1	1	0	Abl inhibitor|Aurora kinase inhibitor|FLT3 inhibitor	FLT3|ABL1|AURKA|FGFR1|AURKB	-0.4115	0	-1.0955
CPC003_HA1E_24H:BRD-A71816415-236-03-5:10	BRD-A71816415	pravastatin	HA1E	trt_cp	10 uM	24 h	3	59	0.17	0.10127	1	1	1	1	0	-666	-666	-0.4115	0	-1.0956
PBIOA016_A549_24H:M17	BRD-K22969690	BRD-K22969690	A549	trt_cp	0.125 uM	24 h	3	96	0.3	0.171604	1	1	1	1	0	Bacterial 50S ribosomal subunit inhibitor	CYP2C19|CD55	-0.4115	0	-1.0956
ERG014_PC3_24H:BRD-K01427177-001-01-4:9.99903	BRD-K01427177	BRD-K01427177	PC3	trt_cp	10 uM	24 h	3	85	0.36	0.176885	1	1	1	1	0	-666	-666	-0.4115	0	-1.0956
EMU001_MINO_3H:B24	BRD-A50998626	palomid-529	MINO	trt_cp	0.01 uM	3 h	2	81	0.2231	0.135932	0	0	1	1	0	AKT inhibitor|FGFR inhibitor|MTOR inhibitor|VEGFR inhibitor	MTOR|FGF2	-0.4115	0	-1.0956
PAC048_U2OS_6H:BRD-K86438619-001-01-5:9.95489	BRD-K86438619	BRD-K86438619	U2OS	trt_cp	10 uM	6 h	3	89	0.12	0.1045	1	0	1	1	0	-666	-666	-0.4115	0	-1.0956
DOS043_A549_24H:BRD-K42733037-001-01-6:5.03	BRD-K42733037	BRD-K42733037	A549	trt_cp	4 uM	24 h	2	168	0.05	0.0926766	0	0	1	1	0	-666	-666	-0.4115	0	-1.0957
DOS029_VCAP_24H:BRD-K42740486-001-01-7:5.02	BRD-K42740486	BRD-K42740486	VCAP	trt_cp	4 uM	24 h	3	172	0.12	0.145273	1	0	1	1	0	-666	-666	-0.4115	0	-1.0957
LJP006_MCF7_3H:P19	BRD-U22633929	XMD-1185H	MCF7	trt_cp	10 uM	3 h	3	196	0.39	0.27957	1	1	1	1	0	-666	-666	-0.4116	0	-1.0957
CPC006_HEPG2_6H:BRD-K61250553-003-13-2:10	BRD-K61250553	loperamide	HEPG2	trt_cp	10 uM	6 h	3	203	0.32	0.257723	1	1	1	1	0	Opioid receptor agonist	OPRM1|OPRD1|CYP2B6|CYP2C8|NPR2|CACNA1A|CALM1|OPRK1|POMC	-0.4116	0	-1.0957
CPC015_A375_6H:BRD-A48720949-001-03-2:10	BRD-A48720949	testosterone-propionate	A375	trt_cp	10 uM	6 h	3	123	0.23	0.170078	1	0	1	1	0	Androgen receptor agonist	AR	-0.4116	0	-1.0957
CPC018_HT29_6H:BRD-K03600606-001-02-3:10	BRD-K03600606	catechin	HT29	trt_cp	10 uM	6 h	5	313	0.15	0.219103	1	0	1	1	0	Beta secretase inhibitor|Fatty acid synthase inhibitor|LDL antioxidants	-666	-0.4116	0	-1.0957
DOS041_A375_24H:BRD-K78584123-001-01-5:5.02	BRD-K78584123	BRD-K78584123	A375	trt_cp	4 uM	24 h	3	121	0.06	0.0861586	0	0	1	1	0	-666	-666	-0.4116	0	-1.0958
CPC008_A375_6H:B22	BRD-K87547250	KU-C104218	A375	trt_cp	10 uM	6 h	3	155	0.091	0.120093	1	0	1	1	0	-666	-666	-0.4116	0	-1.0958
DOSBIO002_A549_24H:BRD-K90424352:10.0008	BRD-K90424352	BRD-K90424352	A549	trt_cp	10 uM	24 h	3	75	0.16	0.11077	1	0	1	1	0	-666	-666	-0.4116	0	-1.0958
DOS015_VCAP_6H:BRD-K94241935-001-01-0:5.05	BRD-K94241935	BRD-K94241935	VCAP	trt_cp	4 uM	6 h	3	129	0.23	0.174176	0	0	1	1	0	-666	-666	-0.4116	0	-1.0959
CPD001_PC3_24H:BRD-K49759007-001-08-5:10	BRD-K49759007	BRD-K49759007	PC3	trt_cp	10 uM	24 h	3	125	0.2	0.159882	1	0	1	1	0	-666	-666	-0.4116	0	-1.0959
CPC006_SW480_6H:BRD-K52075040-001-03-0:44.4	BRD-K52075040	cerulenin	SW480	trt_cp	40 uM	6 h	2	92	0.29	0.165167	0	0	1	1	0	Fatty acid synthase inhibitor	FASN	-0.4116	0	-1.0959
CPC018_NPC_24H:BRD-K18619710-001-03-7:10	BRD-K18619710	digoxigenin	NPC	trt_cp	10 uM	24 h	3	131	0.2	0.163675	0	0	1	1	0	Na/K-ATPase inhibitor	-666	-0.4116	0	-1.0959
REP.B018_YAPC_24H:E18	BRD-A63310107	miglitol	YAPC	trt_cp	0.01 uM	24 h	2	72	0.1144	0.0917719	0	0	1	1	0	Glucosidase inhibitor	GAA|MGAM|SLC5A4|GANAB|GANC	-0.4117	0	-1.0959
CPC019_VCAP_24H:BRD-K03600170-001-08-6:10	BRD-K03600170	MW-MITF28	VCAP	trt_cp	10 uM	24 h	5	212	0.21	0.213358	0	0	1	1	0	-666	-666	-0.4117	0	-1.096
CPC016_NEU_24H:BRD-K94832621-001-01-5:10	BRD-K94832621	Y-134	NEU	trt_cp	10 uM	24 h	3	370	0.34	0.35865	0	0	1	1	0	Estrogen receptor antagonist	ESR1|ESR2	-0.4117	0	-1.096
CPC014_A549_24H:BRD-K25979535-001-01-3:10	BRD-K25979535	BRD-K25979535	A549	trt_cp	10 uM	24 h	2	138	0.19	0.163737	0	0	1	1	0	-666	-666	-0.4117	0	-1.0961
CPC010_MCF7_6H:BRD-K01089529-001-02-5:10	BRD-K01089529	BRD-K01089529	MCF7	trt_cp	10 uM	6 h	3	65	0.29	0.138831	1	0	1	1	0	-666	-666	-0.4117	0	-1.0961
CPC018_HEPG2_6H:BRD-K11163873-001-02-8:10	BRD-K11163873	phenanthridone	HEPG2	trt_cp	10 uM	6 h	3	238	0.27	0.256331	1	0	1	1	0	PARP inhibitor	PARP1	-0.4117	0	-1.0961
REP.B002_HA1E_24H:C02	BRD-K15933101	ropinirole	HA1E	trt_cp	0.74 uM	24 h	3	109	0.1872	0.144443	1	0	1	1	0	Dopamine receptor agonist	DRD2|DRD3|ADRA2A|ADRA2B|ADRA2C|DRD1|DRD4|DRD5|HTR1A|HTR1B|HTR1D|HTR2A|HTR2B|HTR2C	-0.4117	0	-1.0962
CPC012_NEU_24H:BRD-K79070828-001-01-2:10	BRD-K79070828	TUL-XIX029	NEU	trt_cp	10 uM	24 h	3	112	0.28	0.179068	0	0	1	1	0	-666	-666	-0.4117	0	-1.0962
CPC019_VCAP_24H:BRD-K62719675-001-01-7:10	BRD-K62719675	BRD-K62719675	VCAP	trt_cp	10 uM	24 h	4	74	0.1	0.0869854	0	0	1	1	0	-666	-666	-0.4117	0	-1.0962
REP.B021_A549_24H:L15	BRD-K84798689	BRD-K84798689	A549	trt_cp	0.25 uM	24 h	2	107	0.2906	0.178308	0	0	1	1	0	Potassium channel activator	-666	-0.4117	0	-1.0962
PAC025_U2OS_6H:BRD-K20942146-001-01-7:10.0817	BRD-K20942146	BRD-K20942146	U2OS	trt_cp	10 uM	6 h	3	86	0.2	0.132616	1	1	1	1	0	-666	-666	-0.4117	0	-1.0962
DOS016_VCAP_6H:BRD-K67774729-001-01-3:4.99	BRD-K67774729	BRD-K67774729	VCAP	trt_cp	4 uM	6 h	3	213	0.39	0.291442	0	0	1	1	0	-666	-666	-0.4117	0	-1.0962
PAC050_U2OS_6H:BRD-K70093308-001-01-2:9.94485	BRD-K70093308	BRD-K70093308	U2OS	trt_cp	10 uM	6 h	3	112	0.17	0.139529	1	0	1	1	0	-666	-666	-0.4117	0	-1.0962
CPC012_PHH_24H:BRD-K47761761-050-04-5:10	BRD-K47761761	PD-168077	PHH	trt_cp	10 uM	24 h	3	62	0.03	0.0436101	0	0	1	1	0	Dopamine receptor agonist	DRD4|DRD2	-0.4118	0	-1.0962
REP.B025_HT29_24H:O17	BRD-A80017228	bendroflumethiazide	HT29	trt_cp	0.03 uM	24 h	2	111	0.1714	0.139475	0	0	1	1	0	Sodium channel inhibitor	SLC12A3|CA1|CA2|CA4|KCNMA1|SLC12A1	-0.4118	0	-1.0962
PAC008_U2OS_6H:BRD-K73574487-001-01-1:10.2137	BRD-K73574487	BRD-K73574487	U2OS	trt_cp	10 uM	6 h	3	29	0.15	0.0666922	1	0	1	1	0	-666	-666	-0.4118	0	-1.0963
DOS054_MCF7_24H:BRD-K53373965-001-01-3:5	BRD-K53373965	BRD-K53373965	MCF7	trt_cp	4 uM	24 h	2	163	0.04	0.0816497	0	0	1	1	0	-666	-666	-0.4118	0	-1.0963
CPC004_HA1E_24H:BRD-K38055836-001-13-8:10	BRD-K38055836	etamivan	HA1E	trt_cp	10 uM	24 h	3	105	0.35	0.193847	1	1	1	1	0	Respiratory stimulant	-666	-0.4118	0	-1.0963
DOS016_VCAP_24H:BRD-K67788404-001-01-5:5.1	BRD-K67788404	BRD-K67788404	VCAP	trt_cp	4 uM	24 h	3	70	0.1	0.0846018	1	0	1	1	0	-666	-666	-0.4118	0	-1.0963
DOSBIO002_NPC_24H:BRD-K43880650:9.82536	BRD-K43880650	BRD-K43880650	NPC	trt_cp	10 uM	24 h	3	169	0.31	0.231449	1	0	1	1	0	-666	-666	-0.4118	0	-1.0963
DOS057_A549_24H:BRD-K54492529-001-01-9:5	BRD-K54492529	BRD-K54492529	A549	trt_cp	4 uM	24 h	2	79	0.13	0.102474	0	0	1	1	0	-666	-666	-0.4118	0	-1.0964
CPC016_ASC_24H:BRD-K46317332-003-10-3:10	BRD-K46317332	proadifen	ASC	trt_cp	10 uM	24 h	3	135	0.14	0.139015	0	0	1	1	0	Nitric oxide synthase inhibitor	NOS1	-0.4118	0	-1.0964
CPC013_MCF7_6H:BRD-K70500696-001-01-6:10	BRD-K70500696	KB188-III-56	MCF7	trt_cp	10 uM	6 h	4	66	0.21	0.119045	1	0	1	1	0	-666	-666	-0.4118	0	-1.0964
DOS033_A375_24H:BRD-K67829818-001-01-7:5.16	BRD-K67829818	BRD-K67829818	A375	trt_cp	4 uM	24 h	3	178	0.1	0.134909	0	0	1	1	0	-666	-666	-0.4118	0	-1.0964
DOS024_VCAP_6H:BRD-K27006579-001-01-0:5.01	BRD-K27006579	BRD-K27006579	VCAP	trt_cp	4 uM	6 h	2	153	0.35	0.233997	1	0	1	1	0	-666	-666	-0.4118	0	-1.0964
CPC007_VCAP_24H:J16	BRD-K23342641	BRD-K23342641	VCAP	trt_cp	10 uM	24 h	5	103	0.1246	0.114553	1	0	1	1	0	-666	-666	-0.4118	0	-1.0964
REP.B013_PC3_24H:J07	BRD-K41410256	balsalazide	PC3	trt_cp	2.22 uM	24 h	2	51	0.1129	0.0767295	0	0	1	1	0	Cyclooxygenase inhibitor	PTGS1|PTGS2|ALOX5|PPARG	-0.4118	0	-1.0964
DOS039_A375_24H:BRD-K56215045-001-01-7:4.54	BRD-K56215045	BRD-K56215045	A375	trt_cp	4 uM	24 h	2	73	0.16	0.109283	0	0	1	1	0	-666	-666	-0.4118	0	-1.0964
PAC047_U2OS_6H:BRD-K87340398-001-01-9:9.64166	BRD-K87340398	BRD-K87340398	U2OS	trt_cp	10 uM	6 h	3	191	0.41	0.282969	1	0	1	1	0	-666	-666	-0.4118	0	-1.0964
CPC012_NEU_24H:BRD-K82857306-001-01-8:10	BRD-K82857306	I-212148	NEU	trt_cp	10 uM	24 h	3	176	0.23	0.203447	0	0	1	1	0	-666	-666	-0.4118	0	-1.0965
LIVB002_HUH7_72H:L21	BRD-A10070317	propranolol	HUH7	trt_cp	12.5 uM	72 h	3	128	0.18	0.153487	0	0	1	1	0	Adrenergic receptor antagonist	ADRB2|ADRB3	-0.4118	0	-1.0965
DOS048_A549_24H:BRD-K23680395-001-01-8:5.03	BRD-K23680395	BRD-K23680395	A549	trt_cp	4 uM	24 h	3	174	0.15	0.163362	0	0	1	1	0	-666	-666	-0.4119	0	-1.0965
CPC017_MCF7_6H:BRD-K54728231-001-02-3:10	BRD-K54728231	endecaphyllin-x	MCF7	trt_cp	10 uM	6 h	4	235	0.15	0.18985	1	0	1	1	0	-666	-666	-0.4119	0	-1.0965
PAC067_U2OS_6H:BRD-K92191804-001-06-6:10	BRD-K92191804	BRD-K92191804	U2OS	trt_cp	10 uM	6 h	2	52	0.11	0.0764766	1	0	1	1	0	-666	-666	-0.4119	0	-1.0965
DOS026_VCAP_6H:BRD-K08247301-001-01-8:5.03	BRD-K08247301	BRD-K08247301	VCAP	trt_cp	4 uM	6 h	3	150	0.17	0.161473	0	0	1	1	0	-666	-666	-0.4119	0	-1.0965
CPC009_A549_24H:BRD-A42969626-001-01-5:10	BRD-A42969626	BRD-A42969626	A549	trt_cp	10 uM	24 h	2	121	0.18	0.149231	0	0	1	1	0	-666	-666	-0.4119	0	-1.0966
REP.B021_HELA_24H:I16	BRD-K83963101	MLN-8054	HELA	trt_cp	0.08 uM	24 h	2	176	0.4361	0.280143	1	1	1	1	0	Aurora kinase inhibitor|Protein kinase inhibitor|Tubulin inhibitor	AURKA	-0.4119	0	-1.0966
DOS046_MCF7_24H:BRD-K70690367-001-01-3:5	BRD-K70690367	BRD-K70690367	MCF7	trt_cp	4 uM	24 h	2	134	0.03	0.0641126	0	0	1	1	0	-666	-666	-0.4119	0	-1.0966
CPC016_NPC_24H:BRD-K37883585-001-01-2:10	BRD-K37883585	BRD-K37883585	NPC	trt_cp	10 uM	24 h	4	91	0.17	0.12577	0	0	1	1	0	-666	-666	-0.4119	0	-1.0966
CPC008_MCF7_24H:BRD-K90667125-001-01-0:10	BRD-K90667125	BRD-K90667125	MCF7	trt_cp	10 uM	24 h	2	68	0.14	0.0986618	1	0	1	1	0	-666	-666	-0.4119	0	-1.0966
DOS055_A549_24H:BRD-K96552587-001-01-9:5	BRD-K96552587	BRD-K96552587	A549	trt_cp	4 uM	24 h	2	150	0.14	0.146535	0	0	1	1	0	-666	-666	-0.4119	0	-1.0966
CPC019_A375_6H:BRD-K93285993-001-01-7:10	BRD-K93285993	BRD-K93285993	A375	trt_cp	10 uM	6 h	4	65	0.05	0.0576464	1	0	1	1	0	-666	-666	-0.4119	0	-1.0966
REP.B026_HT29_24H:H12	BRD-K90195324	bazedoxifene	HT29	trt_cp	0.01 uM	24 h	2	248	0.1602	0.201552	1	0	1	1	0	Selective estrogen receptor modulator (SERM)	ESR1|ESR2	-0.4119	0	-1.0966
DOS056_PC3_24H:BRD-K92300676-001-01-9:5	BRD-K92300676	BRD-K92300676	PC3	trt_cp	4 uM	24 h	3	170	0.33	0.239504	0	0	1	1	0	-666	-666	-0.4119	0	-1.0966
PAC031_U2OS_6H:BRD-K76257863-001-01-4:10.0354	BRD-K76257863	BRD-K76257863	U2OS	trt_cp	10 uM	6 h	3	133	0.35	0.218168	1	1	1	1	0	-666	-666	-0.4119	0	-1.0966
DOS027_VCAP_24H:BRD-K15679280-001-01-8:5.01	BRD-K15679280	BRD-K15679280	VCAP	trt_cp	4 uM	24 h	3	108	0.17	0.137015	1	0	1	1	0	-666	-666	-0.4119	0	-1.0967
DOS060_HT29_24H:BRD-K50655333-001-01-1:5	BRD-K50655333	BRD-K50655333	HT29	trt_cp	4 uM	24 h	2	133	0.1	0.116616	0	0	1	1	0	-666	-666	-0.4119	0	-1.0967
DOS034_HT29_24H:BRD-K32444480-001-01-4:5.01	BRD-K32444480	BRD-K32444480	HT29	trt_cp	4 uM	24 h	2	92	0.02	0.043375	0	0	1	1	0	-666	-666	-0.4119	0	-1.0967
CPC012_PHH_24H:BRD-K03644760-001-01-5:10	BRD-K03644760	MW-A1-6	PHH	trt_cp	10 uM	24 h	3	121	0.11	0.116659	0	0	1	1	0	-666	-666	-0.4119	0	-1.0967
REP.A005_A549_24H:I07	BRD-K09549677	mibefradil	A549	trt_cp	10 uM	24 h	3	184	0.3972	0.273366	0	0	1	1	0	Calcium channel blocker	CACNA1H|CACNA1G|CACNA1C|CACNA1I|SCN2A|SCN4A|SCN5A|SCN9A|ANO1|CACNA1D|CACNA1F|CACNA1S|CACNB1|CACNB2|CACNB3|CACNB4|CATSPER1|CATSPER2|CATSPER3|CATSPER4	-0.412	0	-1.0968
CPC017_MCF7_6H:BRD-K27665173-001-01-3:10	BRD-K27665173	D-64406	MCF7	trt_cp	10 uM	6 h	4	185	0.27	0.225995	1	1	1	1	0	PDGFR inhibitor	-666	-0.412	0	-1.0968
REP.A028_HEK293_24H:F21	BRD-K93754473	tamoxifen	HEK293	trt_cp	1.11 uM	24 h	2	91	0.0779	0.0851373	0	0	1	1	0	Estrogen receptor antagonist|Selective estrogen receptor modulator (SERM)	ESR1|ESR2|CYP3A5|ESRRG|PLD1|PRKCD|PRKCE|PRKCQ|PRKCZ|EBP|GPER1|PRKCA|PRKCB|PRKCG|PRKCI	-0.412	0	-1.0968
PAC061_U2OS_6H:BRD-K35716266-001-01-2:10.5249	BRD-K35716266	BRD-K35716266	U2OS	trt_cp	10 uM	6 h	3	131	0.31	0.203773	1	1	1	1	0	-666	-666	-0.412	0	-1.0968
DOS022_VCAP_24H:BRD-K30628839-001-01-2:5.14	BRD-K30628839	BRD-K30628839	VCAP	trt_cp	4 uM	24 h	3	90	0.15	0.117489	1	0	1	1	0	-666	-666	-0.412	0	-1.0968
PAC068_U2OS_6H:BRD-K76210487-001-06-8:10	BRD-K76210487	BRD-K76210487	U2OS	trt_cp	10 uM	6 h	3	67	0.16	0.104695	1	0	1	1	0	-666	-666	-0.412	0	-1.0968
PAC013_U2OS_6H:BRD-K49125116-001-01-2:10.0102	BRD-K49125116	BRD-K49125116	U2OS	trt_cp	10 uM	6 h	3	111	0.19	0.146848	1	0	1	1	0	-666	-666	-0.412	0	-1.0969
ERG016_VCAP_24H:BRD-K33165698:0.37	BRD-K33165698	BRD-K33165698	VCAP	trt_cp	0.37 uM	24 h	3	88	0.25	0.149983	1	0	1	1	0	-666	-666	-0.412	0	-1.0969
REP.B020_HA1E_24H:F21	BRD-K86930074	cediranib	HA1E	trt_cp	0.25 uM	24 h	2	125	0.2592	0.182013	1	1	1	1	0	VEGFR inhibitor|KIT inhibitor	KDR|FLT1|FLT4|KIT|PDGFRB|CSF1R|FLT3|PDGFRA	-0.412	0	-1.0969
DOS045_HT29_24H:BRD-K89079417-001-01-8:4.97	BRD-K89079417	BRD-K89079417	HT29	trt_cp	4 uM	24 h	2	88	0.02	0.0424216	0	0	1	1	0	-666	-666	-0.412	0	-1.0969
LPROT005_A549_6H:BRD-M45964048:5	BRD-M45964048	verteporfin	A549	trt_cp	4 uM	6 h	3	244	0.55	0.370431	0	0	1	1	0	-666	-666	-0.412	0	-1.0969
PAC059_U2OS_6H:BRD-K12484704-001-01-4:9.9664	BRD-K12484704	BRD-K12484704	U2OS	trt_cp	10 uM	6 h	3	82	0.32	0.163799	1	0	1	1	0	-666	-666	-0.412	0	-1.0969
PAC048_U2OS_6H:BRD-K29041589-001-01-3:9.91204	BRD-K29041589	BRD-K29041589	U2OS	trt_cp	10 uM	6 h	3	31	0.16	0.071215	1	0	1	1	0	-666	-666	-0.412	0	-1.0969
CPC016_HT29_6H:BRD-K72462751-001-01-9:10	BRD-K72462751	C-1	HT29	trt_cp	10 uM	6 h	5	304	0.17	0.229875	0	0	1	1	0	Protein kinase inhibitor	PRKCA	-0.412	0	-1.097
CPC014_VCAP_24H:BRD-K24859147-379-01-8:10	BRD-K24859147	KIN001-242	VCAP	trt_cp	10 uM	24 h	5	145	0.27	0.200077	0	0	1	1	0	Protein kinase inhibitor	RPS6KA3	-0.412	0	-1.097
DOS020_VCAP_24H:BRD-K66857873-001-01-1:5.01	BRD-K66857873	BRD-K66857873	VCAP	trt_cp	4 uM	24 h	3	142	0.29	0.205198	1	1	1	1	0	-666	-666	-0.412	0	-1.097
CPC004_A375_6H:BRD-K16604360-001-01-8:10	BRD-K16604360	BRD-K16604360	A375	trt_cp	10 uM	6 h	3	257	0.25	0.256311	1	0	1	1	0	-666	-666	-0.412	0	-1.097
DOSBIO002_NPC_24H:BRD-K55155550:10.089	BRD-K55155550	BRD-K55155550	NPC	trt_cp	10 uM	24 h	3	88	0.19	0.130752	1	0	1	1	0	-666	-666	-0.412	0	-1.097
DOS041_A375_24H:BRD-K39635618-001-01-5:5.04	BRD-K39635618	BRD-K39635618	A375	trt_cp	4 uM	24 h	3	108	0.04	0.0664619	0	0	1	1	0	-666	-666	-0.4121	0	-1.097
ISO002_HCT116.WT_24H:F16	BRD-K81473043	tanespimycin	HCT116	trt_cp	0.37 uM	24 h	3	98	0.4711	0.21727	1	1	1	1	0	HSP inhibitor	HSP90AA1|CHEK1	-0.4121	0	-1.0971
CPC005_HCC515_6H:BRD-A85234536-001-04-5:10	BRD-A85234536	BRD-A85234536	HCC515	trt_cp	10 uM	6 h	2	97	0.18	0.133614	1	1	1	1	0	-666	-666	-0.4121	0	-1.0972
DOS022_VCAP_6H:BRD-K53867540-001-01-8:5.04	BRD-K53867540	BRD-K53867540	VCAP	trt_cp	4 uM	6 h	3	85	0.23	0.141385	1	0	1	1	0	-666	-666	-0.4121	0	-1.0972
REP.B017_HEK293_24H:M15	BRD-A61793559	metolazone	HEK293	trt_cp	0.25 uM	24 h	2	104	0.2388	0.159355	1	1	1	1	0	Carbonic anhydrase inhibitor	SLC12A3|CA2|CA7	-0.4121	0	-1.0972
DOS039_A375_24H:BRD-K18883945-001-01-0:5.05	BRD-K18883945	BRD-K18883945	A375	trt_cp	4 uM	24 h	2	63	0.12	0.0879208	0	0	1	1	0	-666	-666	-0.4121	0	-1.0972
CPC017_ASC_24H:BRD-K76293260-001-02-6:10	BRD-K76293260	BRD-K76293260	ASC	trt_cp	10 uM	24 h	4	234	0.15	0.189445	1	0	1	1	0	-666	-666	-0.4121	0	-1.0972
REP.A018_MDAMB231_24H:E03	BRD-K63126190	epinephrine	MDAMB231	trt_cp	1.11 uM	24 h	3	147	0.2353	0.188062	0	0	1	1	0	Adrenergic receptor agonist|Neurotransmitter	ADRA1A|ADRA1B|ADRA1D|ADRA2A|ADRA2B|ADRA2C|ADRB1|ADRB2|ADRB3|PAH|TNF	-0.4121	0	-1.0973
LIVB002_HUH7_72H:C16	BRD-K22031190	diflunisal	HUH7	trt_cp	12.5 uM	72 h	3	210	0.12	0.160521	0	0	1	1	0	Prostanoid receptor antagonist	PTGS2|PTGS1	-0.4121	0	-1.0973
DOS034_A549_24H:BRD-K12744202-001-01-8:5.01	BRD-K12744202	BRD-K12744202	A549	trt_cp	4 uM	24 h	3	137	0.05	0.0836904	0	0	1	1	0	-666	-666	-0.4121	0	-1.0973
REP.A021_THP1_24H:P24	BRD-K86882815	cabergoline	THP1	trt_cp	0.04 uM	24 h	3	195	0.145	0.170032	0	0	1	1	0	Dopamine receptor agonist	DRD2|ADRA1A|ADRA2A|ADRA2B|ADRA2C|DRD1|DRD3|DRD4|DRD5|HTR1A|HTR1B|HTR1D|HTR2A|HTR2B|HTR2C|PRL|ADRA1B|ADRA1D|ADRB1|ADRB2|HTR7	-0.4121	0	-1.0973
DOSVAL005_HCC515_24H:BRD-K17139610:20	BRD-K17139610	BRD-K17139610	HCC515	trt_cp	20 uM	24 h	2	174	0.2135	0.194897	1	1	1	1	0	-666	-666	-0.4122	0	-1.0973
LJP007_HEK293_24H:B14	BRD-K33379087	tivantinib	HEK293	trt_cp	3.33 uM	24 h	2	183	0.495	0.30434	1	1	1	1	0	Tyrosine kinase inhibitor	MET	-0.4122	0	-1.0973
DOS005_VCAP_6H:BRD-K01204681-001-01-6:5.01	BRD-K01204681	BRD-K01204681	VCAP	trt_cp	4 uM	6 h	2	76	0.07	0.0737541	1	0	1	1	0	-666	-666	-0.4122	0	-1.0973
CPC017_HEPG2_6H:BRD-K17008822-303-01-3:10	BRD-K17008822	BD-1008	HEPG2	trt_cp	10 uM	6 h	3	123	0.18	0.150459	1	0	1	1	0	Sigma receptor antagonist	-666	-0.4122	0	-1.0973
DOS017_VCAP_24H:BRD-K99723587-001-01-3:5.19	BRD-K99723587	BRD-K99723587	VCAP	trt_cp	4 uM	24 h	3	101	0.24	0.157433	1	0	1	1	0	-666	-666	-0.4122	0	-1.0974
DOS028_VCAP_6H:BRD-M76969896-001-01-3:5	BRD-M76969896	BRD-M76969896	VCAP	trt_cp	4 uM	6 h	3	115	0.1	0.108437	1	0	1	1	0	-666	-666	-0.4122	0	-1.0974
PAC040_U2OS_6H:BRD-K64531863-001-01-6:9.95611	BRD-K64531863	BRD-K64531863	U2OS	trt_cp	10 uM	6 h	3	139	0.18	0.159946	1	0	1	1	0	-666	-666	-0.4122	0	-1.0974
CPC013_PC3_6H:BRD-K51696048-001-01-0:10	BRD-K51696048	BRD-K51696048	PC3	trt_cp	10 uM	6 h	5	171	0.11	0.138684	1	0	1	1	0	-666	-666	-0.4122	0	-1.0974
REP.A010_A549_24H:C18	BRD-K12737986	veliparib	A549	trt_cp	0.04 uM	24 h	3	40	0.1544	0.0794665	1	0	1	1	0	PARP inhibitor	PARP1|PARP2	-0.4122	0	-1.0974
CPC008_PC3_24H:BRD-K98575502-001-01-0:10	BRD-K98575502	BRD-K98575502	PC3	trt_cp	10 uM	24 h	4	236	0.14	0.183802	1	0	1	1	0	-666	-666	-0.4122	0	-1.0974
CPC006_NCIH596_6H:BRD-K09907482-001-02-5:40	BRD-K09907482	BRD-K09907482	NCIH596	trt_cp	40 uM	6 h	2	37	0.08	0.0550144	1	0	1	1	0	Tyrosine phosphatase inhibitor	-666	-0.4122	0	-1.0974
DOS014_VCAP_24H:BRD-K81559336-001-01-5:5.05	BRD-K81559336	BRD-K81559336	VCAP	trt_cp	4 uM	24 h	3	125	0.14	0.133767	1	0	1	1	0	-666	-666	-0.4122	0	-1.0974
PAC048_U2OS_6H:BRD-K47094330-001-01-2:10.1548	BRD-K47094330	BRD-K47094330	U2OS	trt_cp	10 uM	6 h	3	266	0.35	0.308536	1	0	1	1	0	-666	-666	-0.4122	0	-1.0975
CPC012_PC3_6H:BRD-K03644760-001-01-5:10	BRD-K03644760	MW-A1-6	PC3	trt_cp	10 uM	6 h	4	108	0.18	0.140987	1	0	1	1	0	-666	-666	-0.4122	0	-1.0975
PAC058_U2OS_6H:BRD-K43862194-001-01-1:10.0559	BRD-K43862194	BRD-K43862194	U2OS	trt_cp	10 uM	6 h	3	63	0.24	0.124339	0	0	1	1	0	-666	-666	-0.4122	0	-1.0975
LKCP001_U2OS_24H:I04	BRD-A78195072	imexon	U2OS	trt_cp	10 uM	24 h	4	118	0.2868	0.186021	1	1	1	1	0	Apoptosis stimulant|Ribonucleoside reductase inhibitor	RRM1|RRM2	-0.4123	0	-1.0975
REP.A003_A549_24H:D10	BRD-A31811760	miltefosine	A549	trt_cp	0.37 uM	24 h	3	124	0.0789	0.100018	0	0	1	1	0	Membrane integrity inhibitor	PLA2G1B	-0.4123	0	-1.0976
REP.B022_HUVEC.A_24H:J04	BRD-K71289571	zafirlukast	HUVEC	trt_cp	0.08 uM	24 h	2	91	0.0612	0.0754618	0	0	1	1	0	Leukotriene receptor antagonist	CYSLTR1|CYSLTR2	-0.4123	0	-1.0976
DOSVAL004_A375_24H:BRD-K84468307:5	BRD-K84468307	BRD-K84468307	A375	trt_cp	4 uM	24 h	3	85	0.29	0.158759	1	1	1	1	0	-666	-666	-0.4123	0	-1.0976
CPC008_HCC515_6H:BRD-K69834151-001-01-0:10	BRD-K69834151	BRD-K69834151	HCC515	trt_cp	10 uM	6 h	3	227	0.11	0.159786	1	0	1	1	0	-666	-666	-0.4123	0	-1.0976
DOS034_HT29_24H:BRD-K02515288-001-01-1:5.08	BRD-K02515288	BRD-K02515288	HT29	trt_cp	4 uM	24 h	2	209	0.13	0.166677	0	0	1	1	0	-666	-666	-0.4123	0	-1.0976
DOS056_HT29_24H:BRD-K00317040-001-01-3:5	BRD-K00317040	BRD-K00317040	HT29	trt_cp	4 uM	24 h	2	45	0.02	0.0303355	0	0	1	1	0	-666	-666	-0.4123	0	-1.0976
DOS004_VCAP_6H:BRD-K23304679-001-01-2:5	BRD-K23304679	BRD-K23304679	VCAP	trt_cp	4 uM	6 h	3	60	0.13	0.0893054	1	1	1	1	0	-666	-666	-0.4123	0	-1.0976
PAC056_U2OS_6H:BRD-M18093923-001-01-0:10.1379	BRD-M18093923	BRD-M18093923	U2OS	trt_cp	10 uM	6 h	3	39	0.2	0.0893054	0	0	1	1	0	-666	-666	-0.4123	0	-1.0977
CPC012_HCC515_6H:BRD-K08307026-001-01-4:10	BRD-K08307026	BRD-K08307026	HCC515	trt_cp	10 uM	6 h	3	288	0.48	0.375965	1	1	1	1	0	-666	-666	-0.4123	0	-1.0977
DOS023_VCAP_24H:BRD-K29110787-001-01-6:5.03	BRD-K29110787	BRD-K29110787	VCAP	trt_cp	4 uM	24 h	2	58	0.08	0.0688794	1	0	1	1	0	-666	-666	-0.4123	0	-1.0977
REP.A020_YAPC_24H:I14	BRD-K45117373	Y-26763	YAPC	trt_cp	3.33 uM	24 h	3	223	0.2989	0.261063	1	1	1	1	0	Potassium channel activator	KCNJ8|ABCC9	-0.4123	0	-1.0977
PAC032_U2OS_6H:BRD-K87884409-001-01-3:10.1182	BRD-K87884409	BRD-K87884409	U2OS	trt_cp	10 uM	6 h	3	70	0.05	0.0598225	1	0	1	1	0	-666	-666	-0.4123	0	-1.0977
DOS053_PC3_24H:BRD-K38796873-001-01-6:5.03	BRD-K38796873	BRD-K38796873	PC3	trt_cp	4 uM	24 h	2	73	0.04	0.0546414	0	0	1	1	0	-666	-666	-0.4123	0	-1.0978
CPC002_PC3_24H:BRD-A84205515-001-02-5:10	BRD-A84205515	estriol	PC3	trt_cp	10 uM	24 h	5	127	0.11	0.119517	1	0	1	1	0	-666	-666	-0.4123	0	-1.0978
PAC046_U2OS_6H:BRD-K64537516-001-01-4:10.5454	BRD-K64537516	BRD-K64537516	U2OS	trt_cp	10 uM	6 h	3	90	0.12	0.105085	1	0	1	1	0	-666	-666	-0.4123	0	-1.0978
REP.A017_YAPC_24H:F13	BRD-K62858456	lomerizine	YAPC	trt_cp	10 uM	24 h	3	166	0.2636	0.211523	1	1	1	1	0	Calcium channel blocker	ABCB1|CACNA1B|SCN5A	-0.4123	0	-1.0978
CPC008_HT29_6H:BRD-K64409586-001-04-5:10	BRD-K64409586	KU-C104488	HT29	trt_cp	10 uM	6 h	5	182	0.24	0.211335	0	0	1	1	0	-666	-666	-0.4123	0	-1.0978
PAC031_U2OS_6H:BRD-K68552135-001-01-0:10.0514	BRD-K68552135	BRD-K68552135	U2OS	trt_cp	10 uM	6 h	3	181	0.37	0.26168	1	0	1	1	0	-666	-666	-0.4124	0	-1.0978
DOS046_A549_24H:BRD-K05502425-001-01-0:5	BRD-K05502425	BRD-K05502425	A549	trt_cp	4 uM	24 h	3	104	0.03	0.0564817	0	0	1	1	0	-666	-666	-0.4124	0	-1.0978
CPC019_A549_24H:BRD-K53501402-001-01-0:10	BRD-K53501402	BRD-K53501402	A549	trt_cp	10 uM	24 h	3	252	0.48	0.351683	0	0	1	1	0	-666	-666	-0.4124	0	-1.0978
DOS043_A549_24H:BRD-K17525686-001-01-1:5.31	BRD-K17525686	BRD-K17525686	A549	trt_cp	4 uM	24 h	2	90	0.11	0.100612	0	0	1	1	0	-666	-666	-0.4124	0	-1.0978
LJP005_A375_24H:B16	BRD-K59369769	tozasertib	A375	trt_cp	0.37 uM	24 h	2	121	0.4922	0.246771	1	1	1	1	0	Aurora kinase inhibitor|Bcr-Abl inhibitor|FLT3 inhibitor|JAK inhibitor	AURKA|AURKB|ABL1|AURKC|BCR|FLT3|JAK2|DDR2|LCK	-0.4124	0	-1.0979
REP.A016_HELA_24H:J05	BRD-K53857191	risperidone	HELA	trt_cp	0.125 uM	24 h	3	95	0.3188	0.175975	1	1	1	1	0	Dopamine receptor antagonist|Serotonin receptor antagonist	DRD2|HTR2A|DRD3|HTR2C|ADRA1A|ADRA1B|DRD4|HRH1|HTR1A|HTR1D|CYP3A5|ADRA1D|ADRA2A|ADRA2B|ADRA2C|DRD1|HTR1B|HTR1E|HTR1F|HTR6|HTR7	-0.4124	0	-1.0979
DOSVAL003_A375_24H:BRD-K81169734:20	BRD-K81169734	BRD-K81169734	A375	trt_cp	20 uM	24 h	2	105	0.05	0.0732673	1	1	1	1	0	-666	-666	-0.4124	0	-1.0979
CPC014_VCAP_24H:BRD-K80725632-001-04-8:10	BRD-K80725632	lavendustin-c	VCAP	trt_cp	10 uM	24 h	5	549	0.66	0.60868	0	0	1	1	0	EGFR inhibitor	CAMK2A|EGFR|SRC	-0.4124	0	-1.0979
CPC012_A375_6H:J09	BRD-K50493736	RAN-02	A375	trt_cp	10 uM	6 h	5	102	0.0802	0.0914572	1	0	1	1	0	-666	-666	-0.4124	0	-1.0979
REP.A024_HELA_24H:I01	BRD-A76747559	rutin	HELA	trt_cp	10 uM	24 h	3	224	0.4113	0.306926	1	1	1	1	0	Antioxidant|Capillary stabilizing agent|Nitric oxide scavenger	AKR1C3|AKR1B1	-0.4124	0	-1.098
REP.A015_YAPC_24H:H02	BRD-K57545991	enalapril	YAPC	trt_cp	3.33 uM	24 h	3	163	0.3464	0.240278	1	0	1	1	0	ACE inhibitor	ACE	-0.4124	0	-1.098
AICHI001_THP1_4H:N13	BRD-K07859598	GW-5074	THP1	trt_cp	10 uM	4 h	3	98	0.28	0.167503	0	0	1	1	0	-666	-666	-0.4124	0	-1.098
DOS026_VCAP_24H:BRD-K78023266-001-01-1:5.08	BRD-K78023266	BRD-K78023266	VCAP	trt_cp	4 uM	24 h	3	154	0.28	0.209976	1	1	1	1	0	-666	-666	-0.4124	0	-1.098
DOSVAL005_MCF7_24H:BRD-K46574442:20	BRD-K46574442	BRD-K46574442	MCF7	trt_cp	20 uM	24 h	3	242	0.36	0.298462	1	0	1	1	0	-666	-666	-0.4124	0	-1.0981
DOS054_HT29_24H:BRD-K32407455-001-01-2:5	BRD-K32407455	BRD-K32407455	HT29	trt_cp	4 uM	24 h	3	126	0.12	0.124339	0	0	1	1	0	-666	-666	-0.4124	0	-1.0981
CPC014_VCAP_24H:BRD-K04701986-001-01-0:10	BRD-K04701986	BL-050	VCAP	trt_cp	10 uM	24 h	5	159	0.38	0.248554	0	0	1	1	0	-666	-666	-0.4125	0	-1.0981
REP.B014_A375_24H:F04	BRD-K58435339	AT-13387	A375	trt_cp	0.08 uM	24 h	2	148	0.4042	0.24732	1	1	1	1	0	HSP inhibitor	HSP90AA1	-0.4125	0	-1.0982
EMU001_OCILY3_24H:E13	BRD-A30984645	GDC-0834	OCILY3	trt_cp	10 uM	24 h	3	133	0.3198	0.208543	1	1	1	1	0	BTK inhibitor	BTK	-0.4125	0	-1.0982
ERG014_VCAP_24H:O10	BRD-K36192494	BRD-K36192494	VCAP	trt_cp	10 uM	24 h	2	80	0.4116	0.18349	1	1	1	1	0	-666	-666	-0.4125	0	-1.0982
DOS054_HT29_24H:BRD-K08852751-001-01-0:5	BRD-K08852751	BRD-K08852751	HT29	trt_cp	4 uM	24 h	3	192	0.2	0.198151	0	0	1	1	0	-666	-666	-0.4125	0	-1.0983
REP.A025_THP1_24H:D04	BRD-A90799790	isradipine	THP1	trt_cp	0.37 uM	24 h	3	53	0.0391	0.0460317	1	0	1	1	0	Calcium channel blocker	CACNA1C|CACNA1D|CACNA1F|CACNA1S|CACNA2D1|CACNA1H|CACNA2D2|CACNB2	-0.4125	0	-1.0983
DOS027_VCAP_6H:BRD-K35801103-001-01-9:4.97	BRD-K35801103	BRD-K35801103	VCAP	trt_cp	4 uM	6 h	2	154	0.16	0.158727	0	0	1	1	0	-666	-666	-0.4125	0	-1.0983
CPC016_SKB_24H:BRD-K18250272-003-03-7:10	BRD-K18250272	propoxycaine	SKB	trt_cp	10 uM	24 h	3	151	0.22	0.184302	1	0	1	1	0	Anesthetic - local	-666	-0.4125	0	-1.0983
PCLB001_HA1E_24H:BRD-K16604218-001-01-2:0.16	BRD-K16604218	KUC111109N	HA1E	trt_cp	0.125 uM	24 h	6	113	0.16	0.135966	0	0	1	1	0	-666	-666	-0.4126	0	-1.0984
REP.B023_HEK293_24H:O12	BRD-K72827473	CEP-37440	HEK293	trt_cp	0.01 uM	24 h	2	85	0.0231	0.044807	1	0	1	1	0	ALK inhibitor	ALK	-0.4126	0	-1.0984
PAC036_U2OS_6H:BRD-K76896049-001-01-6:10.038	BRD-K76896049	BRD-K76896049	U2OS	trt_cp	10 uM	6 h	3	80	0.16	0.114403	1	0	1	1	0	-666	-666	-0.4126	0	-1.0984
DOS058_A549_24H:BRD-K60474245-019-01-4:5	BRD-K60474245	BRD-K60474245	A549	trt_cp	4 uM	24 h	2	105	0.19	0.142824	0	0	1	1	0	-666	-666	-0.4126	0	-1.0984
CPC007_MCF7_24H:BRD-K13046565-001-05-9:10	BRD-K13046565	BRD-K13046565	MCF7	trt_cp	10 uM	24 h	5	207	0.12	0.15937	1	0	1	1	0	-666	-666	-0.4126	0	-1.0984
CPC006_A549_6H:BRD-K30064966-001-01-5:11.1	BRD-K30064966	BRD-K30064966	A549	trt_cp	12 uM	6 h	4	66	0.12	0.0899898	1	0	1	1	0	-666	-666	-0.4126	0	-1.0985
DOS042_A375_24H:BRD-K16705018-001-01-9:5.04	BRD-K16705018	BRD-K16705018	A375	trt_cp	4 uM	24 h	2	93	0.03	0.0534112	0	0	1	1	0	-666	-666	-0.4126	0	-1.0985
DOS002_VCAP_24H:BRD-K18976419-001-01-9:5.07	BRD-K18976419	BRD-K18976419	VCAP	trt_cp	4 uM	24 h	3	171	0.39	0.261133	1	0	1	1	0	-666	-666	-0.4126	0	-1.0985
PAC017_U2OS_6H:BRD-K24950073-001-01-3:9.65314	BRD-K24950073	BRD-K24950073	U2OS	trt_cp	10 uM	6 h	3	65	0.3	0.141204	0	0	1	1	0	-666	-666	-0.4126	0	-1.0985
CPD002_MCF7_24H:BRD-K59935627-345-01-4:10	BRD-K59935627	ceftazidime	MCF7	trt_cp	10 uM	24 h	3	102	0.07	0.0854436	1	0	1	1	0	-666	-666	-0.4126	0	-1.0985
ERG012_PC3_24H:BRD-K08039986-001-01-1:10.0658	BRD-K08039986	BRD-K08039986	PC3	trt_cp	10 uM	24 h	3	135	0.09	0.11146	0	0	1	1	0	-666	-666	-0.4126	0	-1.0985
CPC005_A375_6H:BRD-K37447567-004-05-3:10	BRD-K37447567	hydrocotarnine	A375	trt_cp	10 uM	6 h	3	114	0.12	0.11827	1	0	1	1	0	Opioid receptor antagonist	-666	-0.4126	0	-1.0986
PAC010_U2OS_6H:BRD-K18637162-001-01-6:9.9326	BRD-K18637162	BRD-K18637162	U2OS	trt_cp	10 uM	6 h	2	61	0.04	0.0499488	1	0	1	1	0	-666	-666	-0.4127	0	-1.0987
CPC019_VCAP_24H:BRD-K44510578-001-01-1:10	BRD-K44510578	BRD-K44510578	VCAP	trt_cp	10 uM	24 h	5	232	0.18	0.206638	0	0	1	1	0	-666	-666	-0.4127	0	-1.0987
CPC005_HCC515_6H:BRD-K84663978-001-03-1:10	BRD-K84663978	trequinsin	HCC515	trt_cp	10 uM	6 h	2	83	0.07	0.0770759	1	1	1	1	0	Phosphodiesterase inhibitor	PDE4A|PDE4B|PDE4C|PDE4D|PTGIR|PDE5A	-0.4127	0	-1.0987
CPC019_PC3_6H:BRD-A70311631-001-05-9:10	BRD-A70311631	BRD-A70311631	PC3	trt_cp	10 uM	6 h	4	596	0.12	0.270423	0	0	1	1	0	-666	-666	-0.4127	0	-1.0988
DOSBIO002_A549_24H:BRD-K06816133:10.0289	BRD-K06816133	BRD-K06816133	A549	trt_cp	10 uM	24 h	3	157	0.36	0.240398	1	1	1	1	0	-666	-666	-0.4127	0	-1.0988
DOSVAL004_HA1E_24H:BRD-K87081444:20	BRD-K87081444	BRD-K87081444	HA1E	trt_cp	20 uM	24 h	3	121	0.14	0.13161	1	0	1	1	0	-666	-666	-0.4127	0	-1.0988
DOS033_MCF7_24H:BRD-K41649460-001-01-1:5.06	BRD-K41649460	BRD-K41649460	MCF7	trt_cp	4 uM	24 h	3	131	0.09	0.109796	0	0	1	1	0	-666	-666	-0.4127	0	-1.0988
CPC002_HA1E_24H:BRD-K52394958-001-01-9:10	BRD-K52394958	GR-159897	HA1E	trt_cp	10 uM	24 h	3	355	0.42	0.390454	1	0	1	1	0	Tachykinin antagonist	TACR2|TAC1	-0.4127	0	-1.0988
CPC016_HT29_6H:BRD-A58207013-001-01-2:10	BRD-A58207013	pinacidil	HT29	trt_cp	10 uM	6 h	5	137	0.13	0.134947	0	0	1	1	0	-666	-666	-0.4127	0	-1.0989
PAC040_U2OS_6H:BRD-K92503225-001-01-4:10.2217	BRD-K92503225	BRD-K92503225	U2OS	trt_cp	10 uM	6 h	3	417	0.55	0.484262	1	0	1	1	0	-666	-666	-0.4127	0	-1.0989
CPC020_A375_6H:BRD-K81514393-001-01-0:10	BRD-K81514393	BRD-K81514393	A375	trt_cp	10 uM	6 h	5	319	0.39	0.356663	1	0	1	1	0	-666	-666	-0.4128	0	-1.0989
PAC054_U2OS_6H:BRD-K07489055-001-01-5:10.1321	BRD-K07489055	BRD-K07489055	U2OS	trt_cp	10 uM	6 h	3	101	0.24	0.157433	1	0	1	1	0	-666	-666	-0.4128	0	-1.0989
MOAR001_A375_24H:J01	BRD-K66615216	moxifloxacin	A375	trt_cp	10 uM	24 h	2	155	0.2952	0.216299	1	1	1	1	0	Bacterial DNA inhibitor	TOP2A	-0.4128	0	-1.0989
REP.A013_PC3_24H:L01	BRD-K42098891	protriptyline	PC3	trt_cp	10 uM	24 h	2	246	0.5223	0.362458	1	1	1	1	0	Tricyclic antidepressant	SLC6A2|SLC6A4	-0.4128	0	-1.099
REP.A016_HT29_24H:H14	BRD-K53517854	fluvoxamine	HT29	trt_cp	3.33 uM	24 h	3	117	0.2093	0.158237	1	0	1	1	0	Selective serotonin reuptake inhibitor (SSRI)	SLC6A4|CYP2C19	-0.4128	0	-1.099
CPC006_PC3_24H:D15	BRD-K52836380	AZD-7545	PC3	trt_cp	20 uM	24 h	5	229	0.3441	0.283851	1	1	1	1	0	Pyruvate dehydrogenase kinase inhibitor	PDK2|PDK1	-0.4128	0	-1.099
DOS021_VCAP_24H:BRD-K07497357-001-01-3:5.02	BRD-K07497357	BRD-K07497357	VCAP	trt_cp	4 uM	24 h	2	93	0.23	0.147889	1	0	1	1	0	-666	-666	-0.4128	0	-1.0991
CPC017_A549_24H:BRD-K81209159-001-03-7:10	BRD-K81209159	herniarin	A549	trt_cp	10 uM	24 h	3	372	0.15	0.238862	1	0	1	1	0	Acetylcholinesterase inhibitor	-666	-0.4128	0	-1.0991
DOS013_VCAP_24H:BRD-K85088178-001-01-2:5.03	BRD-K85088178	BRD-K85088178	VCAP	trt_cp	4 uM	24 h	3	105	0.08	0.0926766	1	0	1	1	0	-666	-666	-0.4128	0	-1.0991
CPC014_HCC515_6H:BRD-K81783531-001-01-4:10	BRD-K81783531	VX-222	HCC515	trt_cp	10 uM	6 h	3	67	0.17	0.107918	1	0	1	1	0	-666	-666	-0.4128	0	-1.0991
DOSVAL003_HT29_24H:BRD-K60002786:10	BRD-K60002786	BRD-K60002786	HT29	trt_cp	10 uM	24 h	3	135	0.21	0.170258	1	0	1	1	0	-666	-666	-0.4128	0	-1.0991
DOS046_PC3_24H:BRD-K37127287-001-01-5:5	BRD-K37127287	BRD-K37127287	PC3	trt_cp	4 uM	24 h	3	109	0.05	0.0746498	1	0	1	1	0	-666	-666	-0.4128	0	-1.0991
PAC024_U2OS_6H:BRD-K33194123-001-01-7:10.0807	BRD-K33194123	BRD-K33194123	U2OS	trt_cp	10 uM	6 h	2	10	0.1613	0.0406114	0	0	1	1	0	-666	-666	-0.4128	0	-1.0991
LJP009_THP1_24H:N08	BRD-K16730910	regorafenib	THP1	trt_cp	3.33 uM	24 h	2	68	0.3173	0.148532	1	1	1	1	0	FGFR inhibitor|KIT inhibitor|PDGFR inhibitor|RAF inhibitor|RET inhibitor|VEGFR inhibitor	KDR|KIT|RET|FLT1|FLT4|PDGFRA|TEK|BRAF|ABL1|DDR2|FGFR1|FGFR2|FRK|MAPK11|PDGFRB|RAF1|CYP2B6|CYP2C19|CYP2C8|FGF2|EPHA2|NTRK1	-0.4128	0	-1.0991
PAC048_U2OS_6H:BRD-K67029063-001-01-6:10.022	BRD-K67029063	BRD-K67029063	U2OS	trt_cp	10 uM	6 h	3	283	0.37	0.327209	1	0	1	1	0	-666	-666	-0.4129	0	-1.0992
DOS023_VCAP_24H:BRD-K06188347-001-01-2:4.95	BRD-K06188347	BRD-K06188347	VCAP	trt_cp	4 uM	24 h	2	147	0.16	0.155078	1	0	1	1	0	-666	-666	-0.4129	0	-1.0992
PBIOA018_PC3_24H:J19	BRD-K93754473	tamoxifen	PC3	trt_cp	10 uM	24 h	3	134	0.32	0.209391	1	1	1	1	0	Estrogen receptor antagonist|Selective estrogen receptor modulator (SERM)	ESR1|ESR2|CYP3A5|ESRRG|PLD1|PRKCD|PRKCE|PRKCQ|PRKCZ|EBP|GPER1|PRKCA|PRKCB|PRKCG|PRKCI	-0.4129	0	-1.0992
CPC016_MCF7_24H:BRD-K33396764-001-02-0:10	BRD-K33396764	BRD-K33396764	MCF7	trt_cp	10 uM	24 h	3	200	0.35	0.267534	1	1	1	1	0	Omega 3 fatty acid stimulant	ELOVL4|FADS1|FADS2|FFAR1|FFAR4|PTGS2|SLC8A1|TRPV1	-0.4129	0	-1.0992
PAC047_U2OS_6H:BRD-K12441425-001-01-2:10.0315	BRD-K12441425	BRD-K12441425	U2OS	trt_cp	10 uM	6 h	3	143	0.18	0.162231	1	0	1	1	0	-666	-666	-0.4129	0	-1.0992
CPC008_HEPG2_6H:BRD-A17757596-001-01-1:10	BRD-A17757596	BRD-A17757596	HEPG2	trt_cp	10 uM	6 h	3	91	0.22	0.143075	1	0	1	1	0	-666	-666	-0.4129	0	-1.0992
MOAR006_A375_24H:C01	BRD-K86727142	embelin	A375	trt_cp	10 uM	24 h	3	457	0.54	0.502326	1	1	1	1	0	HCV inhibitor|XIAP inhibitor	XIAP	-0.4129	0	-1.0992
NMH002_NPC_6H:BRD-K43736954-001-19-9:10	BRD-K43736954	cortisone	NPC	trt_cp	10 uM	6 h	3	280	0.49	0.374548	0	0	1	1	0	Androgen receptor antagonist	AR	-0.4129	0	-1.0992
PAC011_U2OS_6H:BRD-K46439376-001-01-5:9.96636	BRD-K46439376	BRD-K46439376	U2OS	trt_cp	10 uM	6 h	3	34	0.3	0.102125	1	1	1	1	0	-666	-666	-0.4129	0	-1.0992
CPC003_PC3_6H:BRD-A71816415-236-03-5:10	BRD-A71816415	pravastatin	PC3	trt_cp	10 uM	6 h	4	74	0.04	0.0550144	1	0	1	1	0	-666	-666	-0.4129	0	-1.0993
CPC009_HA1E_6H:BRD-K51377689-001-04-5:10	BRD-K51377689	BRD-K51377689	HA1E	trt_cp	10 uM	6 h	3	157	0.33	0.230164	1	0	1	1	0	-666	-666	-0.4129	0	-1.0993
CPC012_HT29_6H:BRD-K09997269-001-01-7:10	BRD-K09997269	BRD-K09997269	HT29	trt_cp	10 uM	6 h	5	144	0.16	0.153487	0	0	1	1	0	-666	-666	-0.4129	0	-1.0993
CPC012_PHH_24H:BRD-K95976153-001-01-5:10	BRD-K95976153	BRD-K95976153	PHH	trt_cp	10 uM	24 h	2	138	0.32	0.212493	0	0	1	1	0	-666	-666	-0.4129	0	-1.0993
CPC012_HA1E_6H:BRD-K58279162-001-01-8:10	BRD-K58279162	BRD-K58279162	HA1E	trt_cp	10 uM	6 h	3	79	0.14	0.106343	1	0	1	1	0	-666	-666	-0.4129	0	-1.0994
ERG021_PC3_24H:BRD-K70068422:3.34	BRD-K70068422	BRD-K70068422	PC3	trt_cp	3.33 uM	24 h	2	74	0.22	0.12902	1	1	1	1	0	-666	-666	-0.4129	0	-1.0994
DOS005_VCAP_24H:BRD-K34102596-001-01-7:5.02	BRD-K34102596	BRD-K34102596	VCAP	trt_cp	4 uM	24 h	3	116	0.19	0.150119	1	0	1	1	0	-666	-666	-0.413	0	-1.0994
CPC018_SKB_24H:BRD-K68095457-001-04-4:10	BRD-K68095457	palmitoylethanolamide	SKB	trt_cp	10 uM	24 h	3	125	0.33	0.205373	1	0	1	1	0	Cannabinoid receptor agonist	CNR2|GPR119|GPR55	-0.413	0	-1.0994
CPC013_A549_6H:BRD-K16057611-001-01-6:10	BRD-K16057611	BRD-K16057611	A549	trt_cp	10 uM	6 h	2	102	0.07	0.0854436	0	0	1	1	0	-666	-666	-0.413	0	-1.0995
CPC020_HT29_6H:BRD-K77877933-001-01-4:10	BRD-K77877933	I-606061	HT29	trt_cp	10 uM	6 h	4	162	0.14	0.152283	1	0	1	1	0	-666	-666	-0.413	0	-1.0995
REP.A011_HEK293_24H:K01	BRD-K06878038	deferiprone	HEK293	trt_cp	10 uM	24 h	2	475	0.1572	0.276314	0	0	1	1	0	Chelating agent	CYP4F2|UGT1A6	-0.413	0	-1.0995
DOS054_A375_24H:BRD-K30910503-001-01-9:5	BRD-K30910503	BRD-K30910503	A375	trt_cp	4 uM	24 h	3	183	0.09	0.129771	0	0	1	1	0	-666	-666	-0.413	0	-1.0995
DOS056_MCF7_24H:BRD-K71590271-001-01-9:5	BRD-K71590271	BRD-K71590271	MCF7	trt_cp	4 uM	24 h	2	148	0.16	0.155604	0	0	1	1	0	-666	-666	-0.413	0	-1.0995
MOAR005_PC3_24H:O04	BRD-A45524355	BRD-A45524355	PC3	trt_cp	10 uM	24 h	3	393	0.66	0.51499	1	1	1	1	0	-666	-666	-0.413	0	-1.0995
DOSVAL004_A375_24H:BRD-K69649444:10	BRD-K69649444	BRD-K69649444	A375	trt_cp	10 uM	24 h	3	116	0.13	0.124174	1	0	1	1	0	-666	-666	-0.413	0	-1.0996
DOS011_VCAP_24H:BRD-K11171096-001-01-4:5.17	BRD-K11171096	BRD-K11171096	VCAP	trt_cp	4 uM	24 h	3	138	0.19	0.163737	1	0	1	1	0	-666	-666	-0.413	0	-1.0996
CPC009_HA1E_6H:BRD-K00430421-019-04-9:10	BRD-K00430421	BRD-K00430421	HA1E	trt_cp	10 uM	6 h	3	202	0.34	0.265	1	1	1	1	0	-666	-666	-0.413	0	-1.0997
PAC063_U2OS_6H:BRD-K13619800-001-07-4:10	BRD-K13619800	BRD-K13619800	U2OS	trt_cp	10 uM	6 h	3	59	0.23	0.117793	1	0	1	1	0	-666	-666	-0.413	0	-1.0997
NMH001_FIBRNPC_6H:BRD-A01295252-001-02-3:10	BRD-A01295252	BRD-A01295252	NPC	trt_cp	10 uM	6 h	2	168	0.32	0.234455	0	0	1	1	0	Dopamine receptor antagonist	-666	-0.413	0	-1.0997
DOS039_A549_24H:BRD-K66633149-001-01-4:5.04	BRD-K66633149	BRD-K66633149	A549	trt_cp	4 uM	24 h	2	141	0.04	0.0759399	0	0	1	1	0	-666	-666	-0.4131	0	-1.0997
DOSVAL001_PC3_24H:BRD-K55767450:9.9606	BRD-K55767450	BRD-K55767450	PC3	trt_cp	10 uM	24 h	3	286	0.45	0.36276	1	1	1	1	0	-666	-666	-0.4131	0	-1.0997
CPC018_MCF7_6H:BRD-A35033682-001-02-8:10	BRD-A35033682	eriodictyol	MCF7	trt_cp	10 uM	6 h	3	123	0.23	0.170078	1	1	1	1	0	Cytochrome P450 inhibitor	NFE2L2	-0.4131	0	-1.0997
DOS007_VCAP_24H:BRD-K71741980-001-01-0:4.94	BRD-K71741980	BRD-K71741980	VCAP	trt_cp	4 uM	24 h	3	93	0.13	0.111184	1	0	1	1	0	-666	-666	-0.4131	0	-1.0998
REP.B007_HT29_24H:D11	BRD-K44366189	anacetrapib	HT29	trt_cp	0.03 uM	24 h	2	129	0.4265	0.237184	0	0	1	1	0	Cholesterol inhibitor	CETP	-0.4131	0	-1.0998
DOS031_PC3_24H:BRD-K82769855-001-01-0:4.99	BRD-K82769855	BRD-K82769855	PC3	trt_cp	4 uM	24 h	2	116	0.19	0.150119	0	0	1	1	0	-666	-666	-0.4131	0	-1.0998
CPC015_PHH_24H:BRD-K92049597-001-10-9:10	BRD-K92049597	triamterene	PHH	trt_cp	10 uM	24 h	2	96	0.11	0.103911	0	0	1	1	0	Sodium channel inhibitor	SCNN1A|SCNN1B|SCNN1G|SCNN1D	-0.4131	0	-1.0998
DOSBIO002_NPC_24H:BRD-K97972722:10.2327	BRD-K97972722	BRD-K97972722	NPC	trt_cp	10 uM	24 h	3	241	0.19	0.216379	1	0	1	1	0	-666	-666	-0.4131	0	-1.0999
ERG015_PC3_24H:G01	BRD-K30509186	BRD-K30509186	PC3	trt_cp	10 uM	24 h	2	82	0.3802	0.178543	1	1	1	1	0	-666	-666	-0.4131	0	-1.0999
DOS022_VCAP_24H:BRD-K77229182-001-01-6:5.04	BRD-K77229182	BRD-K77229182	VCAP	trt_cp	4 uM	24 h	3	106	0.03	0.0570222	1	0	1	1	0	-666	-666	-0.4132	0	-1.1
MUC.CP003_NKDBA_24H:BRD-K10327449-001-01-7:1.1267	BRD-K10327449	SA-1457945	NKDBA	trt_cp	1.11 uM	24 h	2	68	0.1	0.0833844	1	0	1	1	0	-666	-666	-0.4132	0	-1.1
CPC011_A375_6H:BRD-K69650333-003-11-6:10	BRD-K69650333	idarubicin	A375	trt_cp	10 uM	6 h	3	489	0.54	0.519615	1	1	1	1	0	Topoisomerase inhibitor	TOP2A	-0.4132	0	-1.1
REP.A001_A549_24H:L16	BRD-A29322418	potassium-canrenoate	A549	trt_cp	0.37 uM	24 h	2	92	0.1761	0.128708	0	0	1	1	0	Mineralocorticoid receptor antagonist	NR3C2	-0.4132	0	-1.1
DOS026_VCAP_24H:BRD-K24578841-001-01-3:5	BRD-K24578841	BRD-K24578841	VCAP	trt_cp	4 uM	24 h	3	135	0.12	0.128703	1	0	1	1	0	-666	-666	-0.4132	0	-1.1
PAC038_U2OS_6H:BRD-K89515752-001-01-4:10.0626	BRD-K89515752	BRD-K89515752	U2OS	trt_cp	10 uM	6 h	3	86	0.35	0.175434	1	1	1	1	0	-666	-666	-0.4132	0	-1.1
PBIOA021_PC3_24H:H14	BRD-K99901517	BRD-K99901517	PC3	trt_cp	3.33 uM	24 h	3	150	0.1	0.123844	1	1	1	1	0	-666	-666	-0.4132	0	-1.1
REP.A003_A375_24H:P14	BRD-K36627727	tamibarotene	A375	trt_cp	3.33 uM	24 h	3	105	0.1558	0.129333	1	1	1	1	0	Retinoid receptor agonist	RARA|RARB	-0.4132	0	-1.1001
CPC018_A549_24H:BRD-K33459542-001-02-5:10	BRD-K33459542	ditolylguanidine	A549	trt_cp	10 uM	24 h	2	61	0.17	0.102972	0	0	1	1	0	Sigma receptor agonist	GRIN1|GRIN2A|GRIN2B|SIGMAR1	-0.4132	0	-1.1001
REP.A015_A375_24H:M24	BRD-K60237333	niacin	A375	trt_cp	0.04 uM	24 h	2	87	0.0837	0.0862885	1	1	1	1	0	NADPH inhibitor|Vitamin B	HCAR2|HCAR3|DGAT2|HCAR1|NNMT|QPRT	-0.4132	0	-1.1001
PBIOA016_PC3_24H:L12	BRD-K20754212	BRD-K20754212	PC3	trt_cp	0.04 uM	24 h	3	83	0.14	0.109002	1	0	1	1	0	-666	-666	-0.4132	0	-1.1001
DOS052_HT29_24H:BRD-K96646082-001-01-9:5.03	BRD-K96646082	BRD-K96646082	HT29	trt_cp	4 uM	24 h	2	139	0.08	0.106631	0	0	1	1	0	-666	-666	-0.4132	0	-1.1001
CPC004_HEPG2_6H:BRD-A87606379-001-13-3:10	BRD-A87606379	nadolol	HEPG2	trt_cp	10 uM	6 h	3	81	0.04	0.0575577	1	0	1	1	0	Adrenergic receptor antagonist	ADRB1|ADRB2|ADRB3	-0.4132	0	-1.1002
PAC067_U2OS_6H:BRD-K71758378-001-05-5:10	BRD-K71758378	BRD-K71758378	U2OS	trt_cp	10 uM	6 h	2	147	0.25	0.193847	1	0	1	1	0	-666	-666	-0.4132	0	-1.1002
CPC014_VCAP_24H:BRD-K88714443-001-01-9:10	BRD-K88714443	BRD-K88714443	VCAP	trt_cp	10 uM	24 h	5	180	0.3	0.234978	0	0	1	1	0	-666	-666	-0.4132	0	-1.1002
CPC007_HA1E_6H:BRD-K22210218-001-04-4:10	BRD-K22210218	BRD-K22210218	HA1E	trt_cp	10 uM	6 h	3	148	0.38	0.239802	1	1	1	1	0	-666	-666	-0.4132	0	-1.1002
CPC006_NCIH508_6H:BRD-K32330832-001-01-0:11.1	BRD-K32330832	VER-155008	NCIH508	trt_cp	12 uM	6 h	2	121	0.12	0.121847	0	0	1	1	0	HSP inhibitor	HSPA1A	-0.4133	0	-1.1002
CPC016_SKB_24H:BRD-K97330509-001-01-4:10	BRD-K97330509	BRD-K97330509	SKB	trt_cp	10 uM	24 h	3	141	0.41	0.243126	1	0	1	1	0	Src inhibitor	-666	-0.4133	0	-1.1002
DOS026_VCAP_6H:BRD-K35243934-001-01-9:5.09	BRD-K35243934	BRD-K35243934	VCAP	trt_cp	4 uM	6 h	3	90	0.27	0.157628	1	0	1	1	0	-666	-666	-0.4133	0	-1.1002
DOSVAL005_HT29_24H:BRD-K31449336:20	BRD-K31449336	BRD-K31449336	HT29	trt_cp	20 uM	24 h	3	101	0.18	0.136341	1	0	1	1	0	-666	-666	-0.4133	0	-1.1002
PAC054_U2OS_6H:BRD-K58680513-001-01-3:10.0878	BRD-K58680513	BRD-K58680513	U2OS	trt_cp	10 uM	6 h	3	167	0.34	0.240951	1	0	1	1	0	-666	-666	-0.4133	0	-1.1003
REP.A028_MDAMB231_24H:M19	BRD-K97010173	deferasirox	MDAMB231	trt_cp	10 uM	24 h	3	245	0.3392	0.291502	0	0	1	1	0	Chelating agent	CYP2C19|CYP2C8|CYP3A4	-0.4133	0	-1.1003
REP.B006_A375_24H:F24	BRD-K20079257	rufinamide	A375	trt_cp	0.01 uM	24 h	2	91	0.1522	0.119003	0	0	1	1	0	Voltage-gated sodium channel blocker	SCN1A|SCN3A|SCN9A|CYP2E1|CYP3A4|GRM5|SCN10A|SCN11A|SCN2A|SCN4A|SCN5A|SCN7A|SCN8A	-0.4133	0	-1.1003
CPC017_HT29_6H:BRD-K68341547-003-01-6:10	BRD-K68341547	W-9	HT29	trt_cp	10 uM	6 h	5	133	0.11	0.122307	0	0	1	1	0	Calmodulin inhibitor	CALM2	-0.4133	0	-1.1003
CRCGN016_MCF10A.TP53.M_24H:BRD-K44817169:101.472	BRD-K44817169	succinic-anhydride	MCF10A	trt_cp	100 uM	24 h	3	63	0.14	0.0949653	1	0	1	1	0	-666	-666	-0.4133	0	-1.1004
MUC.CP003_NKDBA_24H:BRD-K80431395-001-02-4:3.3333	BRD-K80431395	triciribine	NKDBA	trt_cp	3.33 uM	24 h	2	84	0.36	0.175842	1	1	1	1	0	AKT inhibitor	AKT1|AKT2|AKT3	-0.4133	0	-1.1004
CPC017_A549_6H:BRD-K64670467-001-01-2:10	BRD-K64670467	JNJ-16259685	A549	trt_cp	10 uM	6 h	3	261	0.38	0.318451	1	0	1	1	0	-666	-666	-0.4133	0	-1.1004
PAC017_U2OS_6H:BRD-K23085156-001-01-9:10.0144	BRD-K23085156	BRD-K23085156	U2OS	trt_cp	10 uM	6 h	3	148	0.28	0.205845	0	0	1	1	0	-666	-666	-0.4133	0	-1.1004
PAC056_U2OS_6H:BRD-K59793998-001-01-7:10.0662	BRD-K59793998	BRD-K59793998	U2OS	trt_cp	10 uM	6 h	3	154	0.33	0.227954	0	0	1	1	0	-666	-666	-0.4133	0	-1.1004
PAC026_U2OS_6H:BRD-K98474331-001-01-3:9.9914	BRD-K98474331	BRD-K98474331	U2OS	trt_cp	10 uM	6 h	3	34	0.19	0.0812731	1	0	1	1	0	-666	-666	-0.4133	0	-1.1004
PAC005_U2OS_6H:BRD-A48257147-001-01-9:10	BRD-A48257147	PHCCC	U2OS	trt_cp	10 uM	6 h	2	77	0.21	0.128584	1	0	1	1	0	-666	-666	-0.4133	0	-1.1004
DOS050_PC3_24H:BRD-K12524159-001-01-7:5	BRD-K12524159	BRD-K12524159	PC3	trt_cp	4 uM	24 h	2	68	0.08	0.0745813	0	0	1	1	0	-666	-666	-0.4134	0	-1.1005
CPC005_A375_24H:BRD-A33168282-003-06-5:10	BRD-A33168282	sotalol	A375	trt_cp	10 uM	24 h	3	186	0.29	0.234848	1	1	1	1	0	Adrenergic receptor antagonist	ADRB1|ADRB2|KCNH2	-0.4134	0	-1.1005
PAC050_U2OS_6H:BRD-K26232524-001-01-9:9.95186	BRD-K26232524	BRD-K26232524	U2OS	trt_cp	10 uM	6 h	3	168	0.17	0.170887	1	0	1	1	0	-666	-666	-0.4134	0	-1.1005
LJP001_SKBR3_24H:J21	BRD-K41895714	AS-605240	SKBR3	trt_cp	0.37 uM	24 h	4	110	0.3029	0.184577	1	1	1	1	0	PI3K inhibitor	PIK3CG	-0.4134	0	-1.1005
PAC065_U2OS_6H:BRD-K32021110-001-04-2:10	BRD-K32021110	BRD-K32021110	U2OS	trt_cp	10 uM	6 h	2	107	0.09	0.0992302	0	0	1	1	0	-666	-666	-0.4134	0	-1.1007
REP.B015_HT29_24H:C07	BRD-K56291712	voxtalisib	HT29	trt_cp	2.22 uM	24 h	2	209	0.4864	0.322404	1	1	1	1	0	MTOR inhibitor|PI3K inhibitor	MTOR|PIK3CA	-0.4134	0	-1.1007
PAC064_U2OS_6H:BRD-A71666580-001-05-6:10	BRD-A71666580	BRD-A71666580	U2OS	trt_cp	10 uM	6 h	3	67	0.15	0.101371	1	0	1	1	0	-666	-666	-0.4134	0	-1.1007
LPROT003_NPC_6H:BRD-K51313569:0.5	BRD-K51313569	palbociclib	NPC	trt_cp	0.5 uM	6 h	3	176	0.27	0.220429	1	1	1	1	0	CDK inhibitor	CDK4|CDK6|CCND3	-0.4134	0	-1.1007
DOS054_HT29_24H:BRD-K37246443-001-01-4:5	BRD-K37246443	BRD-K37246443	HT29	trt_cp	4 uM	24 h	3	183	0.07	0.114447	0	0	1	1	0	-666	-666	-0.4135	0	-1.1008
EMU001_OCILY19_24H:A13	BRD-K48443249	CNX-774	OCILY19	trt_cp	10 uM	24 h	3	531	0.7552	0.640337	1	1	1	1	0	BTK inhibitor	BTK	-0.4135	0	-1.1008
REP.B023_A549_24H:E09	BRD-A68888262	azelastine	A549	trt_cp	0.25 uM	24 h	2	161	0.1279	0.145104	0	0	1	1	0	Histamine receptor antagonist	HRH1|CYP2C19	-0.4135	0	-1.1008
CPC014_NPC_24H:BRD-K77625572-323-01-1:10	BRD-K77625572	etomoxir	NPC	trt_cp	10 uM	24 h	3	127	0.1	0.113955	0	0	1	1	0	-666	-666	-0.4135	0	-1.1008
DOSVAL003_A375_24H:BRD-K70901996:20	BRD-K70901996	BRD-K70901996	A375	trt_cp	20 uM	24 h	2	200	0.15	0.175142	1	1	1	1	0	-666	-666	-0.4135	0	-1.1009
CPC014_MCF7_6H:L05	BRD-K32610195	androstenedione	MCF7	trt_cp	10 uM	6 h	5	103	0.1403	0.121556	1	0	1	1	0	Cytochrome P450 inhibitor	AKR1C3|HSD17B1|HSD3B1	-0.4135	0	-1.1009
PAC005_U2OS_6H:BRD-A55424491-001-04-1:10	BRD-A55424491	methotrexate	U2OS	trt_cp	10 uM	6 h	2	104	0.12	0.112963	1	0	1	1	0	Dihydrofolate reductase inhibitor	DHFR|AOX1|FOLR1|TYMS	-0.4135	0	-1.1009
ASG002_A549_24H:H09	BRD-K37890730	camptothecin	A549	trt_cp	0.12 uM	24 h	3	342	0.6432	0.47426	1	1	1	1	0	Topoisomerase inhibitor	TOP1|HIF1A	-0.4135	0	-1.101
CPC017_HEPG2_6H:BRD-K54759182-003-02-3:10	BRD-K54759182	dosulepin	HEPG2	trt_cp	10 uM	6 h	3	89	0.08	0.0853239	1	0	1	1	0	Norepinephrine inhibitor|Serotonin reuptake inhibitor|Tricyclic antidepressant	SLC6A2|SLC6A4|CYP2C19|CHRM1|CHRM2|CHRM3|CHRM4|CHRM5|HRH1	-0.4135	0	-1.101
CPC007_A375_6H:K09	BRD-K90207583	PSH-008	A375	trt_cp	10 uM	6 h	2	47	0.0862	0.0643625	1	0	1	1	0	-666	-666	-0.4136	0	-1.1011
CPC004_HCC515_24H:BRD-A17819071-001-02-1:10	BRD-A17819071	gedunin	HCC515	trt_cp	10 uM	24 h	3	149	0.44	0.258911	1	1	1	1	0	-666	-666	-0.4136	0	-1.1012
PAC045_U2OS_6H:BRD-K90915722-001-01-0:10.1414	BRD-K90915722	BRD-K90915722	U2OS	trt_cp	10 uM	6 h	3	308	0.49	0.392829	1	0	1	1	0	-666	-666	-0.4136	0	-1.1012
CPC014_VCAP_24H:BRD-K16331660-001-01-5:10	BRD-K16331660	BRD-K16331660	VCAP	trt_cp	10 uM	24 h	5	217	0.38	0.29037	0	0	1	1	0	-666	-666	-0.4136	0	-1.1012
REP.B028_MCF10A_24H:N03	BRD-K96720755	relcovaptan	MCF10A	trt_cp	0.25 uM	24 h	2	85	0.2549	0.148842	1	1	1	1	0	Vasopressin receptor antagonist	AVPR1A|AVPR1B|AVPR2|OXTR	-0.4136	0	-1.1012
CPC006_HCT116_6H:BRD-K13049116-001-01-6:10	BRD-K13049116	BMS-754807	HCT116	trt_cp	10 uM	6 h	2	73	0.03	0.0473209	1	0	1	1	0	IGF-1 inhibitor	IGF1R|AKT1	-0.4136	0	-1.1012
LRS001_PHH.MGH_24H:P16	BRD-K99615199	BRD-K99615199	PHH	trt_cp	10 uM	24 h	2	44	0.49	0.148476	0	0	1	1	0	Progesterone receptor agonist	PGR|ESR1	-0.4137	0	-1.1013
CPC008_HEPG2_6H:BRD-K09138889-001-03-4:10	BRD-K09138889	KU-C104131	HEPG2	trt_cp	10 uM	6 h	3	273	0.42	0.342402	1	1	1	1	0	-666	-666	-0.4137	0	-1.1013
DOSVAL001_A375_24H:BRD-K66199755:5.01811	BRD-K66199755	BRD-K66199755	A375	trt_cp	4 uM	24 h	3	116	0.1	0.108908	1	0	1	1	0	-666	-666	-0.4137	0	-1.1013
CPC008_HEPG2_6H:BRD-K18453942-001-01-5:10	BRD-K18453942	VU-0414833-2	HEPG2	trt_cp	10 uM	6 h	2	63	0.12	0.0879208	0	0	1	1	0	-666	-666	-0.4137	0	-1.1014
CPC020_PC3_6H:BRD-K02562327-001-01-6:10	BRD-K02562327	BRD-K02562327	PC3	trt_cp	10 uM	6 h	5	381	0.41	0.399655	1	1	1	1	0	-666	-666	-0.4137	0	-1.1014
CPC018_HT29_6H:BRD-K13261168-001-01-4:10	BRD-K13261168	LY-16350	HT29	trt_cp	10 uM	6 h	5	189	0.15	0.170258	1	0	1	1	0	Dopamine receptor agonist	DRD2|DRD3	-0.4137	0	-1.1014
CPC013_NEU_24H:BRD-K11663430-001-01-5:10	BRD-K11663430	pyroxamide	NEU	trt_cp	10 uM	24 h	2	240	0.13	0.178611	0	0	1	1	0	HDAC inhibitor	HDAC1	-0.4137	0	-1.1014
CPC005_HA1E_24H:BRD-A55946879-001-02-9:10	BRD-A55946879	BW-B70C	HA1E	trt_cp	10 uM	24 h	3	201	0.36	0.272007	1	1	1	1	0	Lipoxygenase inhibitor	ALOX5	-0.4137	0	-1.1014
ERG012_PC3_6H:M12	BRD-K53739837	BRD-K53739837	PC3	trt_cp	10 uM	6 h	3	88	0.1671	0.12262	1	0	1	1	0	-666	-666	-0.4137	0	-1.1014
CPC016_MCF7_6H:BRD-K82865713-001-02-6:10	BRD-K82865713	prostaglandin-b2	MCF7	trt_cp	10 uM	6 h	3	156	0.23	0.191539	1	0	1	1	0	Prostanoid receptor antagonist	-666	-0.4137	0	-1.1015
REP.B016_HEK293_24H:A18	BRD-K51143828	lurasidone	HEK293	trt_cp	0.01 uM	24 h	2	128	0.1112	0.120639	0	0	1	1	0	Dopamine receptor antagonist|Serotonin receptor antagonist	DRD2|HTR2A|HTR7|HTR1A|ADRA2A|ADRA2C	-0.4137	0	-1.1015
DOS055_A549_24H:BRD-K63900355-001-01-9:5	BRD-K63900355	BRD-K63900355	A549	trt_cp	4 uM	24 h	2	126	0.07	0.0949653	0	0	1	1	0	-666	-666	-0.4137	0	-1.1015
CPC006_VCAP_6H:BRD-K12994359-001-07-7:177.6	BRD-K12994359	valdecoxib	VCAP	trt_cp	200 uM	6 h	4	292	0.47	0.374603	1	1	1	1	0	Cyclooxygenase inhibitor	PTGS2|CYP2C19|CA12	-0.4137	0	-1.1015
DOS057_HT29_24H:BRD-K83954980-001-01-5:5	BRD-K83954980	BRD-K83954980	HT29	trt_cp	4 uM	24 h	3	145	0.32	0.217816	0	0	1	1	0	-666	-666	-0.4137	0	-1.1015
DOSVAL006_A375_24H:BRD-K85208848:10	BRD-K85208848	BRD-K85208848	A375	trt_cp	10 uM	24 h	3	212	0.37	0.283204	1	0	1	1	0	-666	-666	-0.4138	0	-1.1016
PBIOA017_HT29_24H:N01	BRD-K16478699	PLX-4720	HT29	trt_cp	10 uM	24 h	3	651	0.81	0.734283	0	0	1	1	0	RAF inhibitor	BRAF|KDR	-0.4138	0	-1.1017
REP.A010_MDAMB231_24H:D07	BRD-K12735121	TG-100801	MDAMB231	trt_cp	10 uM	24 h	3	84	0.2373	0.142764	1	1	1	1	0	Src inhibitor|VEGFR inhibitor	SRC|EPHB4|FGFR1|FLT1|KDR	-0.4138	0	-1.1018
PAC042_U2OS_6H:BRD-K90028787-001-01-4:9.74647	BRD-K90028787	BRD-K90028787	U2OS	trt_cp	10 uM	6 h	3	81	0.04	0.0575577	1	0	1	1	0	-666	-666	-0.4138	0	-1.1018
CPC006_NCIH596_6H:BRD-A02481876-001-09-9:60	BRD-A02481876	importazole	NCIH596	trt_cp	60 uM	6 h	2	213	0.54	0.342939	0	0	1	1	0	Importin inhibitor	KPNB1	-0.4139	0	-1.1018
PAC001_U2OS_6H:BRD-K69556541-001-02-6:10.1308	BRD-K69556541	ryanodine	U2OS	trt_cp	10 uM	6 h	2	33	0.05	0.0410745	0	0	1	1	0	Calcium channel blocker	RYR1	-0.4139	0	-1.1018
CPC006_MCF7_24H:O17	BRD-K08451418	BRD-K08451418	MCF7	trt_cp	10 uM	24 h	5	72	0.2537	0.136665	1	1	1	1	0	-666	-666	-0.4139	0	-1.1018
CPC007_PC3_6H:BRD-K07101857-001-04-0:10	BRD-K07101857	BRD-K07101857	PC3	trt_cp	10 uM	6 h	5	79	0.08	0.0803876	1	0	1	1	0	-666	-666	-0.4139	0	-1.1018
CPC011_VCAP_24H:BRD-A89175223-051-10-6:10	BRD-A89175223	bisoprolol	VCAP	trt_cp	10 uM	24 h	5	69	0.14	0.0993846	1	0	1	1	0	Adrenergic receptor antagonist	ADRB1|ADRB2	-0.4139	0	-1.1018
CPC001_PC3_6H:BRD-K11927976-050-01-1:10	BRD-K11927976	ER-27319	PC3	trt_cp	10 uM	6 h	4	680	0.68	0.687606	1	1	1	1	0	Syk inhibitor	SYK	-0.4139	0	-1.1018
DOS033_A549_24H:BRD-K05756698-001-01-2:5.03	BRD-K05756698	SA-424828	A549	trt_cp	4 uM	24 h	3	282	0.2	0.240143	0	0	1	1	0	-666	-666	-0.4139	0	-1.1019
DOS017_VCAP_24H:BRD-K94554079-001-01-2:5.02	BRD-K94554079	BRD-K94554079	VCAP	trt_cp	4 uM	24 h	3	54	0.1	0.0743066	1	0	1	1	0	-666	-666	-0.4139	0	-1.1019
PAC065_U2OS_6H:BRD-A37645929-001-05-3:10	BRD-A37645929	BRD-A37645929	U2OS	trt_cp	10 uM	6 h	3	64	0.1	0.0808948	1	0	1	1	0	-666	-666	-0.4139	0	-1.1019
REP.B026_HA1E_24H:K17	BRD-A91877226	capecitabine	HA1E	trt_cp	0.03 uM	24 h	2	132	0.2775	0.19353	1	1	1	1	0	DNA synthesis inhibitor|Thymidylate synthase inhibitor	TYMS|DPYD	-0.4139	0	-1.1019
DOS027_VCAP_6H:BRD-K69464603-001-01-0:4.96	BRD-K69464603	BRD-K69464603	VCAP	trt_cp	4 uM	6 h	2	106	0.07	0.0871029	0	0	1	1	0	-666	-666	-0.4139	0	-1.102
PAC049_U2OS_6H:BRD-K87803080-001-01-9:10.4081	BRD-K87803080	BRD-K87803080	U2OS	trt_cp	10 uM	6 h	3	138	0.17	0.15488	1	0	1	1	0	-666	-666	-0.4139	0	-1.102
PAC022_U2OS_6H:BRD-K60321290-001-02-7:10.0223	BRD-K60321290	BRD-K60321290	U2OS	trt_cp	10 uM	6 h	2	117	0.45	0.232022	0	0	1	1	0	-666	-666	-0.4139	0	-1.102
DOS010_VCAP_24H:BRD-K61586432-001-01-5:5.11	BRD-K61586432	BRD-K61586432	VCAP	trt_cp	4 uM	24 h	3	59	0.09	0.0736848	1	0	1	1	0	-666	-666	-0.4139	0	-1.102
CPC006_VCAP_24H:BRD-K93176058-001-02-8:10	BRD-K93176058	AC-55649	VCAP	trt_cp	10 uM	24 h	5	419	0.34	0.38166	1	0	1	1	0	Retinoid receptor agonist	RARB|RARA	-0.4139	0	-1.102
DOS054_A375_24H:BRD-K20902354-001-01-8:5	BRD-K20902354	BRD-K20902354	A375	trt_cp	4 uM	24 h	3	139	0.15	0.14601	0	0	1	1	0	-666	-666	-0.4139	0	-1.102
GPR001_HEK293_XH:GALR3_GALP:3_H	GALR3_GALP	GALR3_GALP	HEK293	trt_cp	4 uM	3 h	2	218	0.1312	0.171012	0	0	1	1	0	-666	-666	-0.4139	0	-1.102
DOS058_PC3_24H:BRD-K52882725-019-01-7:5	BRD-K52882725	BRD-K52882725	PC3	trt_cp	4 uM	24 h	2	119	0.07	0.0922897	0	0	1	1	0	-666	-666	-0.414	0	-1.1021
CPC005_PC3_6H:BRD-A76941896-003-02-0:10	BRD-A76941896	doxorubicin	PC3	trt_cp	10 uM	6 h	4	666	0.69	0.685476	1	1	1	1	0	-666	-666	-0.414	0	-1.1021
DOS050_MCF7_24H:BRD-K83727172-001-01-3:5	BRD-K83727172	BRD-K83727172	MCF7	trt_cp	4 uM	24 h	2	202	0.18	0.192816	0	0	1	1	0	-666	-666	-0.414	0	-1.1021
DOS060_A549_24H:BRD-K47716724-001-01-4:5	BRD-K47716724	BRD-K47716724	A549	trt_cp	4 uM	24 h	2	104	0.12	0.112963	0	0	1	1	0	-666	-666	-0.414	0	-1.1022
CPC020_VCAP_6H:BRD-K43887077-003-20-6:10	BRD-K43887077	dopamine	VCAP	trt_cp	10 uM	6 h	5	192	0.31	0.246696	1	1	1	1	0	Dopamine receptor agonist	DRD2|DRD1|DRD3|DRD4|DRD5|DBH|HTR1A|HTR7|SLC6A2|SLC6A3|SLC6A4	-0.414	0	-1.1022
PAC056_U2OS_6H:BRD-K69097792-001-01-9:10.0401	BRD-K69097792	BRD-K69097792	U2OS	trt_cp	10 uM	6 h	3	79	0.26	0.144921	0	0	1	1	0	-666	-666	-0.414	0	-1.1023
LJP005_HA1E_24H:E13	BRD-K20696416	NVP-AEW541	HA1E	trt_cp	10 uM	24 h	3	422	0.66	0.533653	1	1	1	1	0	-666	-666	-0.414	0	-1.1023
CPC007_A549_24H:BRD-K24665987-003-05-9:10	BRD-K24665987	BRD-K24665987	A549	trt_cp	10 uM	24 h	3	113	0.24	0.166523	1	0	1	1	0	-666	-666	-0.4141	0	-1.1024
ERG011_VCAP_6H:BRD-K64257929-001-01-0:10.042	BRD-K64257929	BRD-K64257929	VCAP	trt_cp	10 uM	6 h	2	221	0.46	0.322408	1	1	1	1	0	-666	-666	-0.4141	0	-1.1024
REP.B004_A375_24H:M07	BRD-K23248433	camicinal	A375	trt_cp	2.22 uM	24 h	3	437	0.6979	0.558429	1	1	1	1	0	Motilin receptor agonist	MLNR	-0.4141	0	-1.1024
CPC016_SKB_24H:BRD-K89930444-001-01-9:10	BRD-K89930444	AG-592	SKB	trt_cp	10 uM	24 h	3	406	0.76	0.561695	1	1	1	1	0	Tyrosine kinase inhibitor	-666	-0.4141	0	-1.1024
DOS049_A375_24H:BRD-K61890750-001-01-5:5	BRD-K61890750	BRD-K61890750	A375	trt_cp	4 uM	24 h	3	164	0.11	0.135815	0	0	1	1	0	-666	-666	-0.4141	0	-1.1025
PCL001_HCC515_24H:BRD-K81418486:10	BRD-K81418486	vorinostat	HCC515	trt_cp	10 uM	24 h	3	532	0.71	0.621463	1	1	1	1	0	HDAC inhibitor	HDAC1|HDAC2|HDAC3|HDAC6|HDAC8|HDAC10|HDAC11|HDAC5|HDAC9	-0.4141	0	-1.1025
REP.A012_THP1_24H:G07	BRD-A01636364	bupivacaine	THP1	trt_cp	10 uM	24 h	3	114	0.1088	0.112615	1	0	1	1	0	Sodium channel inhibitor	SCN9A|KCNA5|PTGER1|SCN10A|SCN4A	-0.4141	0	-1.1025
CPC008_HT29_6H:BRD-K13318664-019-01-3:10	BRD-K13318664	BRD-K13318664	HT29	trt_cp	10 uM	6 h	4	162	0.05	0.0910066	0	0	1	1	0	-666	-666	-0.4141	0	-1.1025
AICHI002_K562_24H:I15	BRD-A96686988	BRD-A96686988	K562	trt_cp	0.66 uM	24 h	3	71	0.25	0.134719	1	1	1	1	0	-666	-666	-0.4141	0	-1.1025
REP.B009_JURKAT_24H:F02	BRD-A29520968	acifran	JURKAT	trt_cp	0.74 uM	24 h	2	82	0.1048	0.0937385	1	0	1	1	0	Cholesterol inhibitor	HCAR2|HCAR3	-0.4141	0	-1.1026
PAC055_U2OS_6H:BRD-K47962810-001-01-9:10.0137	BRD-K47962810	BRD-K47962810	U2OS	trt_cp	10 uM	6 h	3	30	0.15	0.0678323	1	0	1	1	0	-666	-666	-0.4142	0	-1.1026
CPC006_A375_24H:BRD-K86574132-001-04-9:48	BRD-K86574132	BRD-K86574132	A375	trt_cp	50 uM	24 h	5	467	0.69	0.574002	1	1	1	1	0	-666	-666	-0.4142	0	-1.1026
PAC058_U2OS_6H:BRD-K07625901-001-01-0:10.0378	BRD-K07625901	BRD-K07625901	U2OS	trt_cp	10 uM	6 h	3	345	0.41	0.380305	1	0	1	1	0	-666	-666	-0.4142	0	-1.1027
CPC012_A549_6H:BRD-K11841836-001-01-7:10	BRD-K11841836	BRD-K11841836	A549	trt_cp	10 uM	6 h	3	140	0.45	0.253805	1	0	1	1	0	-666	-666	-0.4142	0	-1.1027
DOSVAL003_MCF7_24H:BRD-K74260000:5	BRD-K74260000	BRD-K74260000	MCF7	trt_cp	4 uM	24 h	3	134	0.45	0.248307	1	1	1	1	0	-666	-666	-0.4142	0	-1.1027
CPC010_VCAP_6H:BRD-K40941388-001-02-0:10	BRD-K40941388	BRD-K40941388	VCAP	trt_cp	10 uM	6 h	5	221	0.19	0.207207	0	0	1	1	0	-666	-666	-0.4142	0	-1.1027
REP.B009_A549_24H:C13	BRD-K28936863	ketotifen	A549	trt_cp	2.22 uM	24 h	2	54	0.1462	0.0898465	1	0	1	1	0	Histamine receptor agonist|Leukotriene receptor antagonist|Phosphodiesterase inhibitor	HRH1|PDE4A|PDE4B|PDE4C|PDE4D|PDE7A|PDE7B|PDE8A|PDE8B|PGD	-0.4142	0	-1.1027
LJP008_HEPG2_24H:L20	BRD-K17743125	belinostat	HEPG2	trt_cp	3.33 uM	24 h	2	392	0.74	0.544615	0	0	1	1	0	HDAC inhibitor	HDAC1|HDAC2|HDAC3|HDAC4|HDAC5|HDAC6|HDAC7|HDAC8|HDAC9|HDAC10|HDAC11	-0.4142	0	-1.1027
REP.A002_PC3_24H:P24	BRD-K18678457	ZD-7288	PC3	trt_cp	0.04 uM	24 h	3	150	0.258	0.198923	1	1	1	1	0	HCN channel antagonist	HCN1|HCN2|HCN3|HCN4	-0.4142	0	-1.1028
REP.B021_HT29_24H:N22	BRD-K85679373	sulbactam	HT29	trt_cp	0.08 uM	24 h	2	99	0.172	0.131951	1	1	1	1	0	Beta lactamase inhibitor	-666	-0.4142	0	-1.1028
CPC012_ASC_24H:BRD-A67306036-001-01-4:10	BRD-A67306036	BRD-A67306036	ASC	trt_cp	10 uM	24 h	4	148	0.28	0.205845	1	1	1	1	0	-666	-666	-0.4142	0	-1.1028
CPC015_PHH_24H:BRD-A06352418-001-15-0:10	BRD-A06352418	terfenadine	PHH	trt_cp	10 uM	24 h	2	59	0.21	0.112555	0	0	1	1	0	Histamine receptor antagonist	HRH1|KCNH2|CHRM1|CHRM2|CHRM3|CHRM4|CHRM5|KCNH1	-0.4142	0	-1.1028
CPC007_A375_6H:M09	BRD-K61679744	BRD-K61679744	A375	trt_cp	10 uM	6 h	2	106	0.2796	0.174081	1	1	1	1	0	-666	-666	-0.4142	0	-1.1029
CPC009_VCAP_24H:BRD-K38483076-001-03-2:10	BRD-K38483076	KU-C103655	VCAP	trt_cp	10 uM	24 h	4	156	0.33	0.22943	1	0	1	1	0	-666	-666	-0.4142	0	-1.1029
CPC019_HT29_6H:BRD-K14868367-001-01-4:10	BRD-K14868367	SA-97259	HT29	trt_cp	10 uM	6 h	5	110	0.11	0.11123	1	0	1	1	0	-666	-666	-0.4143	0	-1.1029
REP.A027_MCF10A_24H:L17	BRD-A95939040	sertaconazole	MCF10A	trt_cp	0.125 uM	24 h	3	226	0.315	0.269799	0	0	1	1	0	Sterol demethylase inhibitor	-666	-0.4143	0	-1.1029
REP.A017_JURKAT_24H:F13	BRD-K62858456	lomerizine	JURKAT	trt_cp	10 uM	24 h	2	117	0.1559	0.136567	0	0	1	1	0	Calcium channel blocker	ABCB1|CACNA1B|SCN5A	-0.4143	0	-1.1029
PAC005_U2OS_6H:BRD-A95939040-008-03-3:3.99375	BRD-A95939040	sertaconazole	U2OS	trt_cp	4 uM	6 h	2	37	0.16	0.0778021	1	0	1	1	0	Sterol demethylase inhibitor	-666	-0.4143	0	-1.1029
REP.A021_HA1E_24H:F19	BRD-K82467063	SB-271046	HA1E	trt_cp	10 uM	24 h	3	191	0.3315	0.254442	1	1	1	1	0	Serotonin receptor antagonist	HTR6	-0.4143	0	-1.1029
CPC003_HCC515_24H:BRD-K06159959-001-01-2:10	BRD-K06159959	CCMQ	HCC515	trt_cp	10 uM	24 h	3	66	0.2	0.116176	1	0	1	1	0	Inhibitor of the binding of homoquinolinic acid to non-NMDA sensitive sites	-666	-0.4143	0	-1.103
MOAR002_PC3_24H:A24	BRD-K25741894	skimmianine	PC3	trt_cp	0.74 uM	24 h	3	198	0.33	0.258476	1	1	1	1	0	Acetylcholinesterase inhibitor|Furoquinoline alkaloid	-666	-0.4143	0	-1.103
DOS030_VCAP_6H:BRD-K45695271-001-01-9:5.02	BRD-K45695271	BRD-K45695271	VCAP	trt_cp	4 uM	6 h	3	70	0.16	0.107014	1	0	1	1	0	-666	-666	-0.4143	0	-1.103
PAC054_U2OS_6H:BRD-K09071517-001-01-1:9.38044	BRD-K09071517	BRD-K09071517	U2OS	trt_cp	10 uM	6 h	3	52	0.02	0.0326097	1	0	1	1	0	-666	-666	-0.4143	0	-1.103
PAC054_U2OS_6H:BRD-K85395981-001-01-8:10.1037	BRD-K85395981	BRD-K85395981	U2OS	trt_cp	10 uM	6 h	3	138	0.31	0.209147	0	0	1	1	0	-666	-666	-0.4143	0	-1.103
REP.A028_A549_24H:J05	BRD-A95032015	abacavir	A549	trt_cp	0.125 uM	24 h	3	120	0.1332	0.127842	0	0	1	1	0	-666	-666	-0.4143	0	-1.103
CPC013_SKB_24H:BRD-K84803513-001-01-9:10	BRD-K84803513	BRD-K84803513	SKB	trt_cp	10 uM	24 h	4	166	0.02	0.0582639	0	0	1	1	0	-666	-666	-0.4143	0	-1.1031
PAC058_U2OS_6H:BRD-K66775134-001-01-0:9.9198	BRD-K66775134	BRD-K66775134	U2OS	trt_cp	10 uM	6 h	3	30	0.1	0.0553849	0	0	1	1	0	-666	-666	-0.4143	0	-1.1031
DOSVAL005_HT29_24H:BRD-K49477330:10	BRD-K49477330	BRD-K49477330	HT29	trt_cp	10 uM	24 h	3	450	0.75	0.587445	1	1	1	1	0	-666	-666	-0.4143	0	-1.1031
PBIOA022_HT29_24H:G21	BRD-K91047982	BRD-K91047982	HT29	trt_cp	1.11 uM	24 h	3	119	0.18	0.147993	1	1	1	1	0	-666	-666	-0.4143	0	-1.1031
REP.B027_HEK293_24H:O18	BRD-A97739905	ketoprofen	HEK293	trt_cp	0.01 uM	24 h	2	121	0.1817	0.149934	1	1	1	1	0	Cyclooxygenase inhibitor	PTGS2|PTGS1|CXCR1|SLC5A8	-0.4143	0	-1.1031
CPC017_A549_6H:BRD-K68620903-001-03-1:10	BRD-K68620903	dydrogesterone	A549	trt_cp	10 uM	6 h	3	97	0.2	0.140842	1	1	1	1	0	Progesterone receptor agonist	PGR	-0.4143	0	-1.1031
DOS041_A549_24H:BRD-K72424685-001-01-0:4.92	BRD-K72424685	BRD-K72424685	A549	trt_cp	4 uM	24 h	2	75	0.02	0.039163	0	0	1	1	0	-666	-666	-0.4144	0	-1.1032
DOS002_VCAP_6H:BRD-K01048110-001-01-8:5	BRD-K01048110	BRD-K01048110	VCAP	trt_cp	4 uM	6 h	2	92	0.33	0.17619	1	1	1	1	0	-666	-666	-0.4144	0	-1.1032
CPC005_HT29_24H:BRD-K13211965-003-01-0:10	BRD-K13211965	L-741742	HT29	trt_cp	10 uM	24 h	2	212	0.17	0.191965	1	0	1	1	0	Dopamine receptor antagonist	DRD4|DRD3|SCN1A|SCN3A	-0.4144	0	-1.1032
CPC003_HA1E_24H:BRD-K57546357-001-01-6:10	BRD-K57546357	prunetin	HA1E	trt_cp	10 uM	24 h	2	87	0.17	0.122974	1	1	1	1	0	Breast cancer resistance protein inhibitor	-666	-0.4144	0	-1.1033
KHW001_HA1E_6H:BRD-A37630846-001-02-2:1	BRD-A37630846	daunorubicin	HA1E	trt_cp	1.11 uM	6 h	6	430	0.55	0.491752	0	0	1	1	0	RNA synthesis inhibitor|Topoisomerase inhibitor	TOP2A|TOP2B	-0.4144	0	-1.1033
DOS044_A375_24H:BRD-K33204746-001-01-1:5.02	BRD-K33204746	BRD-K33204746	A375	trt_cp	4 uM	24 h	2	101	0.22	0.150731	0	0	1	1	0	-666	-666	-0.4144	0	-1.1033
DOS059_HT29_24H:BRD-K38908436-001-01-7:5	BRD-K38908436	BRD-K38908436	HT29	trt_cp	4 uM	24 h	2	100	0.05	0.0715016	0	0	1	1	0	-666	-666	-0.4144	0	-1.1033
DOS003_VCAP_6H:BRD-K94465870-001-01-2:5.04	BRD-K94465870	BRD-K94465870	VCAP	trt_cp	4 uM	6 h	2	113	0.07	0.0899329	1	0	1	1	0	-666	-666	-0.4144	0	-1.1033
DOS027_VCAP_6H:BRD-K41761456-001-01-0:5.03	BRD-K41761456	BRD-K41761456	VCAP	trt_cp	4 uM	6 h	2	79	0.26	0.144921	0	0	1	1	0	-666	-666	-0.4144	0	-1.1033
CPC017_NPC_24H:BRD-K26134695-001-02-8:10	BRD-K26134695	calpeptin	NPC	trt_cp	10 uM	24 h	4	513	0.16	0.289701	0	0	1	1	0	Calpain inhibitor	-666	-0.4144	0	-1.1034
CPC002_VCAP_6H:BRD-K10843433-001-12-8:10	BRD-K10843433	phenylbutazone	VCAP	trt_cp	10 uM	6 h	4	81	0.17	0.118658	0	0	1	1	0	Cyclooxygenase inhibitor|Prostanoid receptor antagonist	PTGS2|PTGS1|PTGIS	-0.4144	0	-1.1034
CPC007_A549_6H:BRD-K27440500-001-05-6:10	BRD-K27440500	BRD-K27440500	A549	trt_cp	10 uM	6 h	3	152	0.12	0.136566	1	0	1	1	0	-666	-666	-0.4144	0	-1.1034
CPC018_ASC_24H:BRD-K03440695-001-02-6:10	BRD-K03440695	boldine	ASC	trt_cp	10 uM	24 h	3	86	0.2	0.132616	1	0	1	1	0	Acetylcholine receptor antagonist|Dopamine receptor antagonist	-666	-0.4145	0	-1.1034
REP.A024_HELA_24H:G19	BRD-K76197012	ulipristal	HELA	trt_cp	10 uM	24 h	3	94	0.1875	0.134244	1	0	1	1	0	Progesterone receptor antagonist	PGR	-0.4145	0	-1.1034
DOS053_A549_24H:BRD-K07056593-001-02-9:5	BRD-K07056593	BRD-K07056593	A549	trt_cp	4 uM	24 h	2	137	0.09	0.112283	0	0	1	1	0	-666	-666	-0.4145	0	-1.1035
CPC016_NEU_24H:BRD-K25741894-001-03-8:10	BRD-K25741894	skimmianine	NEU	trt_cp	10 uM	24 h	3	156	0.3	0.218753	0	0	1	1	0	Acetylcholinesterase inhibitor|Furoquinoline alkaloid	-666	-0.4145	0	-1.1035
CPC017_ASC_24H:BRD-K74195153-050-03-0:10	BRD-K74195153	irsogladine	ASC	trt_cp	10 uM	24 h	4	252	0.04	0.101522	1	0	1	1	0	Phosphodiesterase inhibitor	PDE4A	-0.4145	0	-1.1035
CPC016_ASC_24H:BRD-K28137194-003-01-3:10	BRD-K28137194	loreclezole	ASC	trt_cp	10 uM	24 h	3	245	0.13	0.180462	1	0	1	1	0	-666	-666	-0.4145	0	-1.1035
CPC017_NPC_24H:BRD-K89210380-001-03-8:10	BRD-K89210380	biotin	NPC	trt_cp	10 uM	24 h	4	144	0.15	0.148613	0	0	1	1	0	Vitamin B	ACACA|ACACB|HLCS|MCCC1|MCCC2|PC|PCCA|PCCB|SLC5A6	-0.4145	0	-1.1036
DOS040_A375_24H:BRD-K26924060-001-01-1:5.01	BRD-K26924060	BRD-K26924060	A375	trt_cp	4 uM	24 h	2	186	0.03	0.0755349	0	0	1	1	0	-666	-666	-0.4145	0	-1.1036
CPC007_HA1E_24H:BRD-K03371390-001-06-2:10	BRD-K03371390	BRD-K03371390	HA1E	trt_cp	10 uM	24 h	3	106	0.19	0.143503	1	1	1	1	0	-666	-666	-0.4145	0	-1.1036
ERG015_VCAP_24H:BRD-K49441594-001-01-4:10.8032	BRD-K49441594	BRD-K49441594	VCAP	trt_cp	10 uM	24 h	3	75	0.3	0.151678	1	0	1	1	0	-666	-666	-0.4145	0	-1.1036
CPC011_VCAP_24H:BRD-K55889443-001-01-8:10	BRD-K55889443	rifapentine	VCAP	trt_cp	10 uM	24 h	5	177	0.35	0.251681	1	0	1	1	0	-666	-666	-0.4145	0	-1.1037
DOS056_PC3_24H:BRD-K90830878-001-01-3:5	BRD-K90830878	BRD-K90830878	PC3	trt_cp	4 uM	24 h	3	189	0.05	0.0982984	0	0	1	1	0	-666	-666	-0.4146	0	-1.1037
LPROT005_PC3_6H:BRD-M45964048:5	BRD-M45964048	verteporfin	PC3	trt_cp	4 uM	6 h	3	218	0.48	0.327099	0	0	1	1	0	-666	-666	-0.4146	0	-1.1037
CPC019_PC3_6H:BRD-K19196783-001-04-5:10	BRD-K19196783	BRD-K19196783	PC3	trt_cp	10 uM	6 h	5	287	0.25	0.270858	1	0	1	1	0	-666	-666	-0.4146	0	-1.1037
DOS055_HT29_24H:BRD-K97508452-001-01-2:5	BRD-K97508452	BRD-K97508452	HT29	trt_cp	4 uM	24 h	3	118	0.04	0.0694707	0	0	1	1	0	-666	-666	-0.4146	0	-1.1037
NMH002_NEU_6H:BRD-A13946108-001-13-0:10	BRD-A13946108	sulindac	NEU	trt_cp	10 uM	6 h	3	135	0.38	0.229028	0	0	1	1	0	Cyclooxygenase inhibitor	PTGS1|PTGS2|AKR1B1|MAPK3|PPARD|PTGDR2	-0.4146	0	-1.1038
CPC019_A375_6H:BRD-K28120860-001-02-4:10	BRD-K28120860	KM-03949SC	A375	trt_cp	10 uM	6 h	4	316	0.49	0.397898	1	1	1	1	0	-666	-666	-0.4146	0	-1.1038
PAC005_U2OS_6H:BRD-A74904029-001-04-0:15.6671	BRD-A74904029	EI-231	U2OS	trt_cp	15 uM	6 h	2	407	0.16	0.25804	1	1	1	1	0	Casein kinase inhibitor	CSNK2A1	-0.4146	0	-1.1038
DOS034_MCF7_24H:BRD-K45222065-001-01-2:5.03	BRD-K45222065	BRD-K45222065	MCF7	trt_cp	4 uM	24 h	3	99	0.07	0.0841777	0	0	1	1	0	-666	-666	-0.4146	0	-1.1038
REP.B009_MCF7_24H:G20	BRD-K26667523	TAK-733	MCF7	trt_cp	0.74 uM	24 h	2	175	0.4378	0.27989	0	0	1	1	0	MEK inhibitor	MAP2K1	-0.4146	0	-1.1038
CPC007_A549_6H:BRD-K25373946-001-04-6:10	BRD-K25373946	BRD-K25373946	A549	trt_cp	10 uM	6 h	3	135	0.31	0.206861	1	1	1	1	0	-666	-666	-0.4146	0	-1.1038
CPC009_MCF7_6H:BRD-K83670234-001-01-1:10	BRD-K83670234	BRD-K83670234	MCF7	trt_cp	10 uM	6 h	3	586	0.72	0.656819	1	1	1	1	0	-666	-666	-0.4146	0	-1.1039
LJP005_HCC515_24H:K13	BRD-K29395450	PIK-93	HCC515	trt_cp	10 uM	24 h	3	280	0.51	0.382116	1	1	1	1	0	PI3K inhibitor	PI4KB|PIK3C3|PIK3CG	-0.4147	0	-1.104
PAC008_U2OS_6H:BRD-K73051782-001-01-2:10.1318	BRD-K73051782	BRD-K73051782	U2OS	trt_cp	10 uM	6 h	3	35	0.03	0.0327661	1	0	1	1	0	-666	-666	-0.4147	0	-1.104
PAC032_U2OS_6H:BRD-K88344082-001-01-1:10.0719	BRD-K88344082	BRD-K88344082	U2OS	trt_cp	10 uM	6 h	3	135	0.46	0.251986	1	1	1	1	0	-666	-666	-0.4147	0	-1.104
CPD003_PC3_24H:BRD-K37682401-001-07-7:10	BRD-K37682401	piromidic-acid	PC3	trt_cp	10 uM	24 h	2	166	0.24	0.201832	1	1	1	1	0	Bacterial DNA inhibitor	-666	-0.4147	0	-1.104
REP.A016_HA1E_24H:H13	BRD-K53517854	fluvoxamine	HA1E	trt_cp	10 uM	24 h	2	72	0.1758	0.113764	1	1	1	1	0	Selective serotonin reuptake inhibitor (SSRI)	SLC6A4|CYP2C19	-0.4147	0	-1.104
CPC015_SKB_24H:BRD-K66874953-004-01-3:10	BRD-K66874953	pifithrin-alpha	SKB	trt_cp	10 uM	24 h	2	52	0.13	0.0831388	0	0	1	1	0	p53 inhibitor	TP53	-0.4147	0	-1.104
DOSBIO001_A375_24H:BRD-K31949858:10.046	BRD-K31949858	BRD-K31949858	A375	trt_cp	10 uM	24 h	3	48	0.21	0.101522	1	0	1	1	0	-666	-666	-0.4147	0	-1.104
CPC008_HT29_6H:BRD-A21406558-001-01-5:10	BRD-A21406558	BRD-A21406558	HT29	trt_cp	10 uM	6 h	5	317	0.42	0.368965	0	0	1	1	0	-666	-666	-0.4147	0	-1.1041
PAC068_U2OS_6H:BRD-K85554193-001-05-5:10	BRD-K85554193	BRD-K85554193	U2OS	trt_cp	10 uM	6 h	3	96	0.22	0.146953	1	0	1	1	0	-666	-666	-0.4147	0	-1.1041
CPC009_HCC515_6H:BRD-K01834163-001-04-1:10	BRD-K01834163	BRD-K01834163	HCC515	trt_cp	10 uM	6 h	3	225	0.35	0.283763	1	0	1	1	0	-666	-666	-0.4147	0	-1.1041
CRCGN015_HEPG2_48H:BRD-K34157611:33.3193	BRD-K34157611	cimetidine	HEPG2	trt_cp	30 uM	48 h	3	172	0.36	0.251621	1	0	1	1	0	Histamine receptor antagonist	HRH2|SLC29A4|SLC47A1|SLC47A2	-0.4147	0	-1.1041
LUNG001_A549_24H:BRD-A67605442:10	BRD-A67605442	tetrahydrobiopterin	A549	trt_cp	10 uM	24 h	2	72	0.2159	0.126073	1	1	1	1	0	Nitric oxide stimulant|Nitric oxide synthase stimulant|Phenylalanine 4-hydroxylase stimulant	PAH|TH	-0.4147	0	-1.1041
LJP009_THP1_24H:M07	BRD-K98143437	SB-239063	THP1	trt_cp	10 uM	24 h	2	88	0.3843	0.185955	1	1	1	1	0	-666	-666	-0.4147	0	-1.1041
DOS059_MCF7_24H:BRD-K80108679-001-01-7:5	BRD-K80108679	BRD-K80108679	MCF7	trt_cp	4 uM	24 h	2	117	0.25	0.172939	0	0	1	1	0	-666	-666	-0.4147	0	-1.1041
CPC016_NEU_24H:BRD-K95992530-001-02-4:10	BRD-K95992530	BRD-K95992530	NEU	trt_cp	10 uM	24 h	3	101	0.15	0.124462	0	0	1	1	0	Integrin inhibitor	-666	-0.4147	0	-1.1041
REP.B018_MCF7_24H:G24	BRD-K64338723	milacemide	MCF7	trt_cp	0.01 uM	24 h	2	143	0.301	0.209789	1	1	1	1	0	Monoamine oxidase inhibitor	MAOB	-0.4147	0	-1.1042
DOSVAL006_MCF7_24H:BRD-K59995645:5	BRD-K59995645	BRD-K59995645	MCF7	trt_cp	4 uM	24 h	3	97	0.19	0.137276	1	0	1	1	0	-666	-666	-0.4147	0	-1.1042
DOS023_VCAP_24H:BRD-K15513102-001-01-5:5.12	BRD-K15513102	BRD-K15513102	VCAP	trt_cp	4 uM	24 h	2	67	0.2	0.117053	1	0	1	1	0	-666	-666	-0.4148	0	-1.1042
PAC019_U2OS_6H:BRD-K59550348-001-01-8:10.0622	BRD-K59550348	BRD-K59550348	U2OS	trt_cp	10 uM	6 h	3	137	0.22	0.175551	1	0	1	1	0	-666	-666	-0.4148	0	-1.1043
DOS022_VCAP_24H:BRD-K16413530-001-01-9:5.05	BRD-K16413530	BRD-K16413530	VCAP	trt_cp	4 uM	24 h	3	124	0.2	0.159242	1	0	1	1	0	-666	-666	-0.4148	0	-1.1043
LJP009_A549_24H:I07	BRD-K47983010	BX-795	A549	trt_cp	10 uM	24 h	5	348	0.4376	0.394602	0	0	1	1	0	IKK inhibitor	PDPK1|IKBKE|TBK1|CDK2|CHEK1|GSK3B|KDR|PDK1	-0.4148	0	-1.1043
PAC040_U2OS_6H:BRD-K95068765-001-01-1:10.0003	BRD-K95068765	BRD-K95068765	U2OS	trt_cp	10 uM	6 h	3	79	0.11	0.0942628	1	0	1	1	0	-666	-666	-0.4148	0	-1.1043
PAC049_U2OS_6H:BRD-K67830713-001-01-1:9.92674	BRD-K67830713	BRD-K67830713	U2OS	trt_cp	10 uM	6 h	3	170	0.13	0.150323	1	0	1	1	0	-666	-666	-0.4148	0	-1.1043
CPC019_HCC515_6H:BRD-K39732687-001-01-6:10	BRD-K39732687	BRD-K39732687	HCC515	trt_cp	10 uM	6 h	3	112	0.12	0.117228	1	0	1	1	0	-666	-666	-0.4148	0	-1.1043
PAC061_U2OS_6H:BRD-K70077013-001-01-1:10.0423	BRD-K70077013	BRD-K70077013	U2OS	trt_cp	10 uM	6 h	3	73	0.12	0.0946417	0	0	1	1	0	-666	-666	-0.4148	0	-1.1044
DOS040_A375_24H:BRD-K90338784-001-01-0:5.01	BRD-K90338784	BRD-K90338784	A375	trt_cp	4 uM	24 h	2	82	0.05	0.0647474	0	0	1	1	0	-666	-666	-0.4148	0	-1.1044
CPD003_PC3_24H:BRD-K92193792-001-02-5:10	BRD-K92193792	nizatidine	PC3	trt_cp	10 uM	24 h	2	67	0.12	0.090669	1	0	1	1	0	-666	-666	-0.4149	0	-1.1045
DOS056_A549_24H:BRD-K73825454-001-01-6:5	BRD-K73825454	BRD-K73825454	A549	trt_cp	4 uM	24 h	2	94	0.08	0.0876879	0	0	1	1	0	-666	-666	-0.4149	0	-1.1045
DOS041_A375_24H:BRD-K15750053-001-01-2:4.99	BRD-K15750053	BRD-K15750053	A375	trt_cp	4 uM	24 h	3	133	0.13	0.132962	0	0	1	1	0	-666	-666	-0.4149	0	-1.1045
REP.B021_HT29_24H:L13	BRD-K84798689	BRD-K84798689	HT29	trt_cp	2.22 uM	24 h	2	68	0.1453	0.100512	1	0	1	1	0	Potassium channel activator	-666	-0.4149	0	-1.1046
CPC019_PC3_24H:E07	BRD-K46555627	BRD-K46555627	PC3	trt_cp	10 uM	24 h	5	282	0.3348	0.310705	0	0	1	1	0	-666	-666	-0.4149	0	-1.1046
PBIOA017_PC3_24H:N01	BRD-K16478699	PLX-4720	PC3	trt_cp	10 uM	24 h	3	348	0.48	0.413277	0	0	1	1	0	RAF inhibitor	BRAF|KDR	-0.4149	0	-1.1046
REP.B011_HA1E_24H:J08	BRD-K06557128	voriconazole	HA1E	trt_cp	0.74 uM	24 h	2	79	0.2161	0.132121	1	1	1	1	0	Cytochrome P450 inhibitor	CYP2C19|CYP51A1|CYP2C9|CYP3A4|CYP3A5|PTGS1	-0.4149	0	-1.1046
CPC014_SKB_24H:BRD-A52193669-001-01-7:10	BRD-A52193669	withaferin-a	SKB	trt_cp	10 uM	24 h	4	544	0.51	0.532617	0	0	1	1	0	-666	-666	-0.4149	0	-1.1046
DOS050_PC3_24H:BRD-K69040870-001-01-4:5	BRD-K69040870	BRD-K69040870	PC3	trt_cp	4 uM	24 h	2	265	0.32	0.294461	0	0	1	1	0	-666	-666	-0.4149	0	-1.1047
ERG012_VCAP_24H:M14	BRD-K45307260	BRD-K45307260	VCAP	trt_cp	10 uM	24 h	6	198	0.14	0.168355	0	0	1	1	0	-666	-666	-0.4149	0	-1.1047
MOAR006_A375_24H:K13	BRD-K59067695	SU-11274	A375	trt_cp	10 uM	24 h	3	341	0.56	0.441877	1	1	1	1	0	Hepatocyte growth factor receptor inhibitor|Tyrosine kinase inhibitor	MET	-0.4149	0	-1.1047
CPC012_SKB_24H:BRD-K61529775-001-01-0:10	BRD-K61529775	BRD-K61529775	SKB	trt_cp	10 uM	24 h	3	94	0.15	0.120072	0	0	1	1	0	-666	-666	-0.415	0	-1.1047
LJP009_HEK293_24H:P16	BRD-A45540146	KI-20227	HEK293	trt_cp	0.37 uM	24 h	3	75	0.1894	0.120518	1	0	1	1	0	-666	-666	-0.415	0	-1.1048
DOS058_A375_24H:BRD-K31274539-019-01-9:5	BRD-K31274539	BRD-K31274539	A375	trt_cp	4 uM	24 h	2	85	0.04	0.0589617	0	0	1	1	0	-666	-666	-0.415	0	-1.1048
PRISM001_MCF7_6H:BRD-K06170455-001-01-8:5	BRD-K06170455	BRD-K06170455	MCF7	trt_cp	4 uM	6 h	4	108	0.32	0.187983	1	0	1	1	0	-666	-666	-0.415	0	-1.1048
DOS047_HT29_24H:BRD-K85955502-001-01-9:5.05	BRD-K85955502	BRD-K85955502	HT29	trt_cp	4 uM	24 h	3	142	0.15	0.147578	0	0	1	1	0	-666	-666	-0.415	0	-1.1048
DOS003_VCAP_6H:BRD-K41743657-001-01-5:5.03	BRD-K41743657	BRD-K41743657	VCAP	trt_cp	4 uM	6 h	2	92	0.12	0.106247	1	0	1	1	0	-666	-666	-0.415	0	-1.1048
CPC002_VCAP_24H:BRD-K16664969-001-02-5:10	BRD-K16664969	GTP-14564	VCAP	trt_cp	10 uM	24 h	3	125	0.14	0.133767	1	0	1	1	0	FLT3 inhibitor|Tyrosine kinase inhibitor	FLT3|CSF1R|KIT|PDGFRB	-0.415	0	-1.1049
REP.B012_YAPC_24H:I01	BRD-K01824921	DPCPX	YAPC	trt_cp	2.22 uM	24 h	2	64	0.1019	0.0816597	0	0	1	1	0	Adenosine receptor antagonist	ADORA1|CFTR|ADORA2A|ADORA2B|ADORA3	-0.415	0	-1.1049
PCLB003_HEPG2_24H:BRD-K07572174-001-17-0:33.33	BRD-K07572174	curcumin	HEPG2	trt_cp	30 uM	24 h	3	178	0.42	0.276481	1	1	1	1	0	Cyclooxygenase inhibitor|Histone acetyltransferase inhibitor|Lipoxygenase inhibitor|NFKB inhibitor	PTGS1|PTGS2|CCND1|DNMT1|G6PC|MAPT|APP|CA1|CA12|CA14|CA2|CA4|CA6|CA9|CYP3A4|DNMT3B|EP300|MMP13|MMP9|NOS2|XDH	-0.415	0	-1.1049
CPC009_A549_24H:BRD-K78167523-019-01-7:10	BRD-K78167523	BRD-K78167523	A549	trt_cp	10 uM	24 h	2	134	0.18	0.157043	0	0	1	1	0	-666	-666	-0.415	0	-1.1049
PAC046_U2OS_6H:BRD-K86846131-001-01-8:10.0312	BRD-K86846131	BRD-K86846131	U2OS	trt_cp	10 uM	6 h	3	61	0.13	0.0900466	1	0	1	1	0	-666	-666	-0.415	0	-1.1049
DOS055_A549_24H:BRD-K58051960-001-01-5:5	BRD-K58051960	BRD-K58051960	A549	trt_cp	4 uM	24 h	2	107	0.17	0.136379	0	0	1	1	0	-666	-666	-0.415	0	-1.1049
DOS008_VCAP_6H:BRD-K56124197-001-01-7:4.98	BRD-K56124197	BRD-K56124197	VCAP	trt_cp	4 uM	6 h	3	137	0.2	0.167381	0	0	1	1	0	-666	-666	-0.415	0	-1.1049
CPC017_PHH_24H:BRD-K59851896-001-02-4:10	BRD-K59851896	calycanthine	PHH	trt_cp	10 uM	24 h	3	97	0.03	0.0545478	0	0	1	1	0	GABA receptor antagonist	-666	-0.415	0	-1.1049
EMU001_NALM6_24H:M19	BRD-K19540840	saracatinib	NALM6	trt_cp	10 uM	24 h	3	214	0.5162	0.336083	1	1	1	1	0	Src inhibitor	SRC|ABL1|LCK|YES1	-0.415	0	-1.105
AICHI002_TMD8_4H:I20	BRD-K53734668	PRT-062607	TMD8	trt_cp	2.5 uM	4 h	3	173	0.38	0.259266	1	1	1	1	0	Syk inhibitor	SYK|FGR|MAP3K9	-0.415	0	-1.105
CPC006_PC3_24H:M05	BRD-K36324071	NF-449	PC3	trt_cp	10 uM	24 h	5	106	0.2527	0.165495	1	1	1	1	0	Purinergic receptor antagonist	P2RX1	-0.4151	0	-1.105
PAC066_U2OS_6H:BRD-K05471809-001-06-3:10	BRD-K05471809	BRD-K05471809	U2OS	trt_cp	10 uM	6 h	3	78	0.11	0.0936643	1	0	1	1	0	-666	-666	-0.4151	0	-1.105
DOS034_A375_24H:BRD-K80439608-001-01-2:4.95	BRD-K80439608	BRD-K80439608	A375	trt_cp	4 uM	24 h	3	384	0.39	0.391317	0	0	1	1	0	-666	-666	-0.4151	0	-1.1051
PAC003_U2OS_6H:BRD-K32582260-001-02-5:10	BRD-K32582260	BRD-K32582260	U2OS	trt_cp	10 uM	6 h	2	79	0.18	0.120581	1	0	1	1	0	-666	-666	-0.4151	0	-1.1051
DOS017_VCAP_24H:BRD-K10768305-001-01-5:5	BRD-K10768305	BRD-K10768305	VCAP	trt_cp	4 uM	24 h	3	135	0.02	0.0525427	1	0	1	1	0	-666	-666	-0.4151	0	-1.1051
CPC013_A549_24H:BRD-K55498981-001-01-6:10	BRD-K55498981	ST-022313	A549	trt_cp	10 uM	24 h	3	52	0.16	0.0922343	1	0	1	1	0	-666	-666	-0.4151	0	-1.1051
DOS010_VCAP_6H:BRD-K29004135-001-01-0:5.02	BRD-K29004135	BRD-K29004135	VCAP	trt_cp	4 uM	6 h	3	130	0.28	0.192922	1	0	1	1	0	-666	-666	-0.4151	0	-1.1051
DOS046_A375_24H:BRD-K46297593-001-01-4:5	BRD-K46297593	BRD-K46297593	A375	trt_cp	4 uM	24 h	3	128	0.05	0.0808948	0	0	1	1	0	-666	-666	-0.4151	0	-1.1052
REP.A007_HELA_24H:M19	BRD-K01192156	BRD-K01192156	HELA	trt_cp	10 uM	24 h	3	133	0.3256	0.210426	1	1	1	1	0	Protein tyrosine kinase inhibitor	-666	-0.4151	0	-1.1052
DOS044_A375_24H:BRD-K84879982-001-01-1:5.03	BRD-K84879982	BRD-K84879982	A375	trt_cp	4 uM	24 h	2	109	0.24	0.16355	0	0	1	1	0	-666	-666	-0.4151	0	-1.1052
LJP002_HS578T_6H:BRD-A37704979-001-05-7:0.08	BRD-A37704979	SB-203580	HS578T	trt_cp	0.08 uM	6 h	3	105	0.05	0.0732673	0	0	1	1	0	P38 MAPK inhibitor	MAPK14|MAPK1|MAPK11|AKT1|ALOX5|CHEK1|CYP2D6|CYP3A4|GAK|GSK3B|LCK|MAPK10|MAPK12|MAPK8|MAPK9|PRKCA|RAF1|RIPK2|ROCK1|RPS6KB1|SGK1|SRC|TNF	-0.4151	0	-1.1052
DOS039_A375_24H:BRD-K66771647-001-01-9:5.05	BRD-K66771647	BRD-K66771647	A375	trt_cp	4 uM	24 h	2	99	0.24	0.155867	0	0	1	1	0	-666	-666	-0.4151	0	-1.1052
CPC019_HA1E_6H:BRD-K10143126-001-01-8:10	BRD-K10143126	BRD-K10143126	HA1E	trt_cp	10 uM	6 h	3	90	0.34	0.176885	1	1	1	1	0	-666	-666	-0.4152	0	-1.1053
CPC005_HA1E_24H:BRD-K98297262-001-01-1:10	BRD-K98297262	BRD-K98297262	HA1E	trt_cp	10 uM	24 h	3	62	0.09	0.0755349	1	0	1	1	0	-666	-666	-0.4152	0	-1.1053
CPC009_MCF7_6H:BRD-K27721098-001-07-3:10	BRD-K27721098	clopidogrel	MCF7	trt_cp	10 uM	6 h	3	213	0.36	0.280009	1	1	1	1	0	Purinergic receptor antagonist	P2RY12|CYP2B6|CYP2C19|CYP3A5	-0.4152	0	-1.1053
DOSBIO001_HT29_24H:BRD-K93971872:10.0044	BRD-K93971872	SA-84902	HT29	trt_cp	10 uM	24 h	3	130	0.16	0.145835	1	0	1	1	0	-666	-666	-0.4152	0	-1.1053
CPC003_HCC515_24H:BRD-K23335153-300-01-7:10	BRD-K23335153	AMN-082	HCC515	trt_cp	10 uM	24 h	3	91	0.19	0.132962	1	0	1	1	0	Glutamate receptor antagonist	GRM7	-0.4152	0	-1.1053
CPC009_HEPG2_6H:BRD-K38483076-001-03-2:10	BRD-K38483076	KU-C103655	HEPG2	trt_cp	10 uM	6 h	3	94	0.14	0.116	1	0	1	1	0	-666	-666	-0.4152	0	-1.1053
DOS043_A375_24H:BRD-K81438250-001-01-4:5.03	BRD-K81438250	BRD-K81438250	A375	trt_cp	4 uM	24 h	3	107	0.04	0.0661534	0	0	1	1	0	-666	-666	-0.4152	0	-1.1054
CPC009_HT29_6H:BRD-K01806521-001-01-2:10	BRD-K01806521	BRD-K01806521	HT29	trt_cp	10 uM	6 h	3	111	0.15	0.130478	1	0	1	1	0	-666	-666	-0.4152	0	-1.1054
CPC006_HCC515_24H:I09	BRD-A67373739	AICA-ribonucleotide	HCC515	trt_cp	10 uM	24 h	5	122	0.276	0.185552	1	0	1	1	0	AMPK activator	PRKAA1	-0.4152	0	-1.1054
REP.A027_MDAMB231_24H:K19	BRD-K97309399	thiothixene	MDAMB231	trt_cp	10 uM	24 h	2	185	0.1914	0.190277	0	0	1	1	0	Dopamine receptor antagonist	HTR2A|DRD1|DRD2|HRH1	-0.4152	0	-1.1054
REP.A023_YAPC_24H:K02	BRD-K70924353	amtolmetin-guacil	YAPC	trt_cp	3.33 uM	24 h	3	138	0.377	0.230643	1	1	1	1	0	Cyclooxygenase inhibitor	PTGS1|PTGS2	-0.4152	0	-1.1054
CPC020_PC3_24H:BRD-K22507586-001-01-3:10	BRD-K22507586	YL-60	PC3	trt_cp	10 uM	24 h	5	168	0.27	0.215361	1	1	1	1	0	-666	-666	-0.4152	0	-1.1055
ERG012_VCAP_24H:O19	BRD-K76528265	BRD-K76528265	VCAP	trt_cp	10 uM	24 h	6	135	0.21	0.170258	0	0	1	1	0	-666	-666	-0.4152	0	-1.1055
DOS006_VCAP_24H:BRD-K59453031-001-02-5:5	BRD-K59453031	BRD-K59453031	VCAP	trt_cp	4 uM	24 h	3	142	0.29	0.205198	1	1	1	1	0	-666	-666	-0.4152	0	-1.1055
PAC056_U2OS_6H:BRD-M92802283-001-01-7:10.047	BRD-M92802283	BRD-M92802283	U2OS	trt_cp	10 uM	6 h	3	96	0.13	0.112963	0	0	1	1	0	-666	-666	-0.4152	0	-1.1055
ASG003_U2OS_24H:C06	BRD-K04548931	epirubicin	U2OS	trt_cp	0.12 uM	24 h	5	273	0.5265	0.383364	1	1	1	1	0	Topoisomerase inhibitor	TOP2A|CHD1	-0.4152	0	-1.1055
DOS049_A375_24H:BRD-K38544238-001-01-0:5	BRD-K38544238	BRD-K38544238	A375	trt_cp	4 uM	24 h	3	147	0.04	0.0775388	0	0	1	1	0	-666	-666	-0.4153	0	-1.1055
LJP009_SKL.C_24H:M01	BRD-K72703948	ZM-447439	SKL	trt_cp	10 uM	24 h	3	275	0.4212	0.344145	1	1	1	1	0	Aurora kinase inhibitor	AURKA|AURKB	-0.4153	0	-1.1056
LJP005_HA1E_24H:F19	BRD-A87137733	GSK-690693	HA1E	trt_cp	10 uM	24 h	3	158	0.45	0.269628	1	1	1	1	0	-666	-666	-0.4153	0	-1.1056
REP.A026_HUVEC.A_24H:K22	BRD-K92049597	triamterene	HUVEC	trt_cp	0.37 uM	24 h	3	115	0.059	0.0832924	0	0	1	1	0	Sodium channel inhibitor	SCNN1A|SCNN1B|SCNN1G|SCNN1D	-0.4153	0	-1.1056
REP.B010_HELA_24H:H09	BRD-A13188892	doxazosin	HELA	trt_cp	0.25 uM	24 h	2	117	0.3284	0.19821	1	1	1	1	0	Adrenergic receptor antagonist	ADRA1D|ADRA1A|ADRA1B|CYP2C19|KCNH2|KCNH6|KCNH7	-0.4153	0	-1.1056
CPC007_PC3_6H:BRD-K27630941-001-05-9:10	BRD-K27630941	BRD-K27630941	PC3	trt_cp	10 uM	6 h	5	138	0.23	0.18015	1	0	1	1	0	-666	-666	-0.4153	0	-1.1056
ERG012_VCAP_6H:BRD-K23543378-001-01-9:9.98511	BRD-K23543378	BRD-K23543378	VCAP	trt_cp	10 uM	6 h	3	124	0.16	0.14243	1	0	1	1	0	-666	-666	-0.4153	0	-1.1057
DOS033_PC3_24H:BRD-K12559526-001-01-9:5.03	BRD-K12559526	BRD-K12559526	PC3	trt_cp	4 uM	24 h	2	73	0.02	0.0386373	0	0	1	1	0	-666	-666	-0.4153	0	-1.1057
CPC006_NCIH2073_6H:BRD-A62182663-001-01-4:10	BRD-A62182663	YK-4279	NCIH2073	trt_cp	10 uM	6 h	2	78	0.05	0.0631485	0	0	1	1	0	Apoptosis stimulant|ETV1 inhibitor	EWSR1|FLI1|DHX9	-0.4153	0	-1.1057
CPC006_A549_24H:BRD-K85563610-001-01-0:0.31	BRD-K85563610	APO-866	A549	trt_cp	0.3 uM	24 h	3	52	0.26	0.117576	1	1	1	1	0	NAMPT inhibitor	-666	-0.4153	0	-1.1057
PAC046_U2OS_6H:BRD-K38289428-001-01-2:10.1242	BRD-K38289428	BRD-K38289428	U2OS	trt_cp	10 uM	6 h	3	22	0.08	0.0424216	1	0	1	1	0	-666	-666	-0.4153	0	-1.1057
DOS029_VCAP_24H:BRD-K16950565-001-01-8:5.01	BRD-K16950565	BRD-K16950565	VCAP	trt_cp	4 uM	24 h	3	106	0.15	0.127506	1	0	1	1	0	-666	-666	-0.4154	0	-1.1058
DOS039_A549_24H:BRD-K26626929-001-01-3:4.97	BRD-K26626929	BRD-K26626929	A549	trt_cp	4 uM	24 h	2	75	0.07	0.0732673	0	0	1	1	0	-666	-666	-0.4154	0	-1.1058
PAC026_U2OS_6H:BRD-K19710723-001-01-2:10.0695	BRD-K19710723	BRD-K19710723	U2OS	trt_cp	10 uM	6 h	3	67	0.18	0.111046	1	0	1	1	0	-666	-666	-0.4154	0	-1.1058
CPC009_HA1E_6H:BRD-K97534490-001-06-1:10	BRD-K97534490	BRD-K97534490	HA1E	trt_cp	10 uM	6 h	3	233	0.42	0.316325	1	1	1	1	0	-666	-666	-0.4154	0	-1.1058
CPC004_HCC515_6H:BRD-K64245000-001-01-7:10	BRD-K64245000	GW-4064	HCC515	trt_cp	10 uM	6 h	3	54	0.22	0.110215	1	0	1	1	0	-666	-666	-0.4154	0	-1.1058
PAC041_U2OS_6H:BRD-K53621751-001-01-3:10.0144	BRD-K53621751	BRD-K53621751	U2OS	trt_cp	10 uM	6 h	3	253	0.41	0.325674	0	0	1	1	0	-666	-666	-0.4154	0	-1.1058
DOS005_VCAP_24H:BRD-K40904431-001-01-7:5	BRD-K40904431	BRD-K40904431	VCAP	trt_cp	4 uM	24 h	3	89	0.07	0.0798132	1	0	1	1	0	-666	-666	-0.4154	0	-1.1058
DOS012_VCAP_6H:BRD-K92793917-001-01-4:4.96	BRD-K92793917	BRD-K92793917	VCAP	trt_cp	4 uM	6 h	3	284	0.19	0.234891	0	0	1	1	0	-666	-666	-0.4154	0	-1.1059
REP.A013_HELA_24H:E09	BRD-A67373739	AICA-ribonucleotide	HELA	trt_cp	1.11 uM	24 h	3	82	0.2725	0.151154	0	0	1	1	0	AMPK activator	PRKAA1	-0.4154	0	-1.1059
LIVB002_HUH7_72H:J12	BRD-K74195153	irsogladine	HUH7	trt_cp	12.5 uM	72 h	3	106	0.15	0.127506	0	0	1	1	0	Phosphodiesterase inhibitor	PDE4A	-0.4154	0	-1.1059
DOS006_VCAP_24H:BRD-K65466135-001-02-4:5.01	BRD-K65466135	BRD-K65466135	VCAP	trt_cp	4 uM	24 h	3	256	0.43	0.335494	1	1	1	1	0	-666	-666	-0.4154	0	-1.1059
CPC009_HT29_6H:BRD-K95786143-001-01-1:10	BRD-K95786143	BRD-K95786143	HT29	trt_cp	10 uM	6 h	3	119	0.34	0.203397	1	0	1	1	0	-666	-666	-0.4154	0	-1.1059
REP.B004_PC3_24H:P20	BRD-K27204852	balicatib	PC3	trt_cp	0.74 uM	24 h	3	162	0.4006	0.257599	1	1	1	1	0	Cathepsin inhibitor	CTSK	-0.4154	0	-1.1059
DOSBIO002_NPC_24H:BRD-K54925167:10.012	BRD-K54925167	BRD-K54925167	NPC	trt_cp	10 uM	24 h	3	70	0.15	0.103616	1	0	1	1	0	-666	-666	-0.4154	0	-1.1059
CPC005_VCAP_6H:BRD-A43671941-003-03-6:10	BRD-A43671941	oxprenolol	VCAP	trt_cp	10 uM	6 h	4	78	0.14	0.105668	0	0	1	1	0	Adrenergic receptor antagonist	ADRB1|ADRB2	-0.4154	0	-1.1059
CPC007_HT29_24H:BRD-K96352593-001-06-5:10	BRD-K96352593	BRD-K96352593	HT29	trt_cp	10 uM	24 h	3	101	0.12	0.111322	1	0	1	1	0	-666	-666	-0.4154	0	-1.1059
DOSVAL006_A375_24H:BRD-K20197338:20	BRD-K20197338	BRD-K20197338	A375	trt_cp	20 uM	24 h	3	374	0.44	0.410197	1	1	1	1	0	-666	-666	-0.4154	0	-1.106
REP.A024_MCF10A_24H:I08	BRD-K76810206	nicergoline	MCF10A	trt_cp	3.33 uM	24 h	3	103	0.2824	0.172457	1	1	1	1	0	Adrenergic receptor antagonist	ADRA1A	-0.4154	0	-1.106
CPC005_MCF7_6H:P03	BRD-K13571841	pepstatin	MCF7	trt_cp	10 uM	6 h	4	348	0.326	0.340588	1	1	1	1	0	Aspartic protease inhibitor	CTSB|CTSD|CTSL|REN	-0.4154	0	-1.106
CPD001_PC3_24H:BRD-A69777949-001-19-2:10	BRD-A69777949	flumequine	PC3	trt_cp	10 uM	24 h	3	143	0.19	0.166677	1	0	1	1	0	Bacterial DNA Gyrase inhibitor	-666	-0.4154	0	-1.106
CPC007_HA1E_24H:BRD-K04779531-001-05-7:10	BRD-K04779531	BRD-K04779531	HA1E	trt_cp	10 uM	24 h	3	233	0.45	0.327427	1	1	1	1	0	-666	-666	-0.4154	0	-1.1061
DOS059_HT29_24H:BRD-K34629721-001-01-7:5	BRD-K34629721	BRD-K34629721	HT29	trt_cp	4 uM	24 h	2	130	0.1	0.115293	0	0	1	1	0	-666	-666	-0.4155	0	-1.1061
PAC041_U2OS_6H:BRD-K12415987-001-01-6:10.3926	BRD-K12415987	BRD-K12415987	U2OS	trt_cp	10 uM	6 h	3	94	0.18	0.131532	1	0	1	1	0	-666	-666	-0.4155	0	-1.1061
DOSBIO001_A375_24H:BRD-K25436320:10	BRD-K25436320	BRD-K25436320	A375	trt_cp	10 uM	24 h	3	130	0.3	0.199693	1	1	1	1	0	-666	-666	-0.4155	0	-1.1061
LJP005_MCF7_3H:F03	BRD-K79090631	CGP-60474	MCF7	trt_cp	1.11 uM	3 h	2	258	0.6256	0.406246	1	1	1	1	0	CDK inhibitor	CDK1|CDK2	-0.4155	0	-1.1061
PBIOA015_A549_24H:J12	BRD-K71879491	tretinoin	A549	trt_cp	0.04 uM	24 h	2	101	0.35	0.190119	1	1	1	1	0	Retinoid receptor agonist|Retinoid receptor ligand	RARG|RORB|RARA|RARB|ALDH1A1|ALDH1A2|GPRC5A|NR0B1|NR2C2|PPARD|RARRES1|RORC|RXRB|RXRG	-0.4155	0	-1.1061
CPC017_HEPG2_6H:BRD-K64044582-001-02-8:10	BRD-K64044582	linoleamide	HEPG2	trt_cp	10 uM	6 h	3	266	0.36	0.312912	1	0	1	1	0	ACAT inhibitor	SOAT1|SOAT2	-0.4155	0	-1.1061
REP.A007_A375_24H:C07	BRD-K43802723	AMG-837	A375	trt_cp	10 uM	24 h	3	118	0.399	0.219411	1	1	1	1	0	Fatty acid receptor agonist	FFAR1	-0.4155	0	-1.1061
CPC007_HCC515_6H:BRD-A64850503-001-07-5:10	BRD-A64850503	BRD-A64850503	HCC515	trt_cp	10 uM	6 h	2	155	0.2	0.178037	1	0	1	1	0	-666	-666	-0.4155	0	-1.1062
CPC014_HCC515_6H:BRD-A95937159-001-01-3:10	BRD-A95937159	BRD-A95937159	HCC515	trt_cp	10 uM	6 h	3	70	0.27	0.139015	1	1	1	1	0	-666	-666	-0.4155	0	-1.1062
DOSVAL004_A375_24H:BRD-K52981369:20	BRD-K52981369	BRD-K52981369	A375	trt_cp	20 uM	24 h	2	204	0.12	0.158211	1	1	1	1	0	-666	-666	-0.4155	0	-1.1062
PBIOA021_HT29_24H:I13	BRD-K98109757	cyclopentene	HT29	trt_cp	10 uM	24 h	3	202	0.37	0.276444	1	1	1	1	0	-666	-666	-0.4155	0	-1.1062
PAC051_U2OS_6H:BRD-K36471847-001-01-1:10.0154	BRD-K36471847	BRD-K36471847	U2OS	trt_cp	10 uM	6 h	3	275	0.26	0.270386	0	0	1	1	0	-666	-666	-0.4155	0	-1.1063
REP.B012_PC3_24H:G01	BRD-K01577834	adenosine	PC3	trt_cp	2.22 uM	24 h	2	111	0.3681	0.204397	0	0	1	1	0	Adenosine receptor agonist	ADORA1|ADORA2A|ADORA2B|ADORA3|PI4K2A|PI4K2B|TRPM4	-0.4155	0	-1.1063
CPC018_ASC_24H:BRD-A29289453-001-03-9:10	BRD-A29289453	PCA-4248	ASC	trt_cp	10 uM	24 h	3	78	0.22	0.132461	1	0	1	1	0	Platelet activating factor receptor antagonist	PTAFR	-0.4155	0	-1.1063
CPC007_MCF7_24H:BRD-K08878345-001-07-5:10	BRD-K08878345	BRD-K08878345	MCF7	trt_cp	10 uM	24 h	5	141	0.17	0.156554	1	0	1	1	0	-666	-666	-0.4156	0	-1.1064
REP.B022_HA1E_24H:K01	BRD-K73196317	urapidil	HA1E	trt_cp	2.22 uM	24 h	2	60	0.1676	0.101401	1	1	1	1	0	Adrenergic receptor antagonist	HTR1A	-0.4156	0	-1.1064
DOSVAL002_HEPG2_24H:BRD-K99259037:10	BRD-K99259037	BRD-K99259037	HEPG2	trt_cp	10 uM	24 h	3	238	0.44	0.327224	1	1	1	1	0	-666	-666	-0.4156	0	-1.1064
DOS040_A375_24H:BRD-K66640841-001-01-0:4.99	BRD-K66640841	BRD-K66640841	A375	trt_cp	4 uM	24 h	2	113	0.05	0.0760072	0	0	1	1	0	-666	-666	-0.4156	0	-1.1064
REP.A011_PC3_24H:J01	BRD-K06335600	tizanidine	PC3	trt_cp	10 uM	24 h	3	269	0.4794	0.363125	0	0	1	1	0	Adrenergic receptor agonist	CYP1A2|ADRA2A|ADRA2B|ADRA2C|NISCH	-0.4156	0	-1.1064
REP.B018_HEK293_24H:M01	BRD-K66175015	afatinib	HEK293	trt_cp	2.22 uM	24 h	2	135	0.0993	0.117077	0	0	1	1	0	EGFR inhibitor	EGFR|ERBB2|ERBB4	-0.4156	0	-1.1064
PBIOA021_HCC515_24H:H16	BRD-K99901517	BRD-K99901517	HCC515	trt_cp	0.37 uM	24 h	3	117	0.22	0.162231	1	0	1	1	0	-666	-666	-0.4156	0	-1.1064
DOS031_PC3_24H:BRD-K43231198-001-01-5:4.87	BRD-K43231198	BRD-K43231198	PC3	trt_cp	4 uM	24 h	2	95	0.05	0.0696911	0	0	1	1	0	-666	-666	-0.4156	0	-1.1064
CPC017_HT29_6H:BRD-K37080523-001-02-8:10	BRD-K37080523	isoreserpine	HT29	trt_cp	10 uM	6 h	5	216	0.15	0.182013	0	0	1	1	0	Vesicular monoamine transporter inhibitor	SLC18A2|SLC18A1	-0.4156	0	-1.1064
DOS009_VCAP_6H:BRD-K39158620-001-01-4:5.01	BRD-K39158620	BRD-K39158620	VCAP	trt_cp	4 uM	6 h	3	74	0.11	0.0912311	1	0	1	1	0	-666	-666	-0.4156	0	-1.1064
CPC006_NCIH508_6H:BRD-K09778810-001-03-1:10	BRD-K09778810	FGIN-1-27	NCIH508	trt_cp	10 uM	6 h	2	28	0.17	0.0697644	1	0	1	1	0	Inositol monophosphatase inhibitor	TSPO	-0.4156	0	-1.1064
REP.B011_A549_24H:N04	BRD-K07220430	cinnarizine	A549	trt_cp	0.08 uM	24 h	2	741	0.3949	0.546995	0	0	1	1	0	Calcium channel blocker	HRH1	-0.4156	0	-1.1065
PBIOA013_A375_24H:O10	BRD-K37798499	etoposide	A375	trt_cp	0.37 uM	24 h	3	503	0.71	0.604288	1	1	1	1	0	Topoisomerase inhibitor	TOP2A|TOP2B|CYP2E1|CYP3A5	-0.4156	0	-1.1065
PAC024_U2OS_6H:BRD-K11873306-001-01-1:10.0537	BRD-K11873306	BRD-K11873306	U2OS	trt_cp	10 uM	6 h	2	62	0.2003	0.112685	0	0	1	1	0	-666	-666	-0.4156	0	-1.1065
PAC060_U2OS_6H:BRD-K13199470-001-01-9:9.98795	BRD-K13199470	BRD-K13199470	U2OS	trt_cp	10 uM	6 h	3	185	0.34	0.253604	1	0	1	1	0	-666	-666	-0.4156	0	-1.1065
CPC012_PC3_6H:BRD-K88710727-001-01-4:10	BRD-K88710727	BRD-K88710727	PC3	trt_cp	10 uM	6 h	2	155	0.27	0.206861	0	0	1	1	0	-666	-666	-0.4156	0	-1.1065
CPC009_HT29_6H:BRD-K72817452-001-01-6:10	BRD-K72817452	BRD-K72817452	HT29	trt_cp	10 uM	6 h	3	222	0.07	0.126054	1	0	1	1	0	-666	-666	-0.4157	0	-1.1066
CVD001_PHH_6H:BRD-K34079378-001-01-1:10	BRD-K34079378	BRD-K34079378	PHH	trt_cp	10 uM	6 h	3	69	0.22	0.124585	0	0	1	1	0	-666	-666	-0.4157	0	-1.1066
DOS014_VCAP_6H:BRD-K67359324-001-01-2:5.05	BRD-K67359324	BRD-K67359324	VCAP	trt_cp	4 uM	6 h	3	49	0.02	0.0316551	0	0	1	1	0	-666	-666	-0.4157	0	-1.1066
DOS045_A549_24H:K17	BRD-K54046891	BRD-K54046891	A549	trt_cp	4 uM	24 h	2	99	0.2081	0.145139	0	0	1	1	0	-666	-666	-0.4157	0	-1.1067
PBIOA015_HT29_24H:E12	BRD-K99006945	BRD-K99006945	HT29	trt_cp	0.04 uM	24 h	3	86	0.24	0.145273	1	1	1	1	0	-666	-666	-0.4157	0	-1.1067
DOSBIO002_NPC_24H:BRD-K54652275:10.0813	BRD-K54652275	BRD-K54652275	NPC	trt_cp	10 uM	24 h	3	210	0.18	0.196597	1	0	1	1	0	-666	-666	-0.4157	0	-1.1067
DOS022_VCAP_24H:BRD-K31126514-001-01-8:4.99	BRD-K31126514	BRD-K31126514	VCAP	trt_cp	4 uM	24 h	3	187	0.23	0.209708	1	0	1	1	0	-666	-666	-0.4157	0	-1.1067
CPC007_A375_6H:O09	BRD-K59597909	phenothiazine	A375	trt_cp	10 uM	6 h	2	119	0.2031	0.157202	1	1	1	1	0	Dopamine receptor antagonist	-666	-0.4157	0	-1.1067
CPC009_HA1E_6H:BRD-K57975631-001-01-5:10	BRD-K57975631	BRD-K57975631	HA1E	trt_cp	10 uM	6 h	3	177	0.1	0.134529	1	0	1	1	0	-666	-666	-0.4157	0	-1.1068
CPC010_PC3_24H:BRD-K28284219-001-02-6:10	BRD-K28284219	BRD-K28284219	PC3	trt_cp	10 uM	24 h	5	158	0.15	0.15567	1	0	1	1	0	-666	-666	-0.4157	0	-1.1068
REP.A009_HUVEC.A_24H:C13	BRD-K28936863	ketotifen	HUVEC	trt_cp	10 uM	24 h	3	59	0.2096	0.112448	1	0	1	1	0	Histamine receptor agonist|Leukotriene receptor antagonist|Phosphodiesterase inhibitor	HRH1|PDE4A|PDE4B|PDE4C|PDE4D|PDE7A|PDE7B|PDE8A|PDE8B|PGD	-0.4157	0	-1.1068
MUC.CP003_NKDBA_24H:BRD-K22816026-001-01-6:3.3554	BRD-K22816026	SA-1459167	NKDBA	trt_cp	3.33 uM	24 h	2	142	0.14	0.142573	0	0	1	1	0	-666	-666	-0.4157	0	-1.1068
NMH002_FIBRNPC_6H:BRD-K97869369-001-02-8:10	BRD-K97869369	BG-1027	NPC	trt_cp	10 uM	6 h	3	256	0.47	0.350751	1	1	1	1	0	-666	-666	-0.4157	0	-1.1068
LKCP002_U2OS_6H:L04	BRD-K19796430	sonidegib	U2OS	trt_cp	10 uM	6 h	4	800	0.7923	0.805045	1	1	1	1	0	Smoothened receptor antagonist	SMO	-0.4158	0	-1.1069
DOSVAL006_HCC515_24H:BRD-K76522065:10	BRD-K76522065	BRD-K76522065	HCC515	trt_cp	10 uM	24 h	3	93	0.19	0.134415	1	0	1	1	0	-666	-666	-0.4158	0	-1.1069
CPC016_HT29_6H:BRD-A49680073-001-01-9:10	BRD-A49680073	BRD-A49680073	HT29	trt_cp	10 uM	6 h	5	525	0.7	0.612998	1	1	1	1	0	JAK inhibitor|Lipocortin synthesis stimulant|STAT inhibitor	JAK2|STAT3	-0.4158	0	-1.1069
DOS056_A549_24H:BRD-K39017054-001-01-7:5	BRD-K39017054	BRD-K39017054	A549	trt_cp	4 uM	24 h	2	77	0.02	0.0396818	0	0	1	1	0	-666	-666	-0.4158	0	-1.1069
DOSVAL003_HCC515_24H:BRD-K85134515:10	BRD-K85134515	BRD-K85134515	HCC515	trt_cp	10 uM	24 h	3	253	0.44	0.337378	1	1	1	1	0	-666	-666	-0.4158	0	-1.1069
DOS013_VCAP_24H:BRD-K26924060-001-01-1:5.01	BRD-K26924060	BRD-K26924060	VCAP	trt_cp	4 uM	24 h	3	102	0.11	0.107109	1	1	1	1	0	-666	-666	-0.4158	0	-1.1069
PAC055_U2OS_6H:BRD-K82056353-001-01-9:10.0944	BRD-K82056353	BRD-K82056353	U2OS	trt_cp	10 uM	6 h	3	146	0.43	0.253362	1	0	1	1	0	-666	-666	-0.4158	0	-1.107
CPC013_ASC_24H:BRD-K95673870-004-01-4:10	BRD-K95673870	ST-4034917	ASC	trt_cp	10 uM	24 h	4	85	0.07	0.077999	1	0	1	1	0	-666	-666	-0.4158	0	-1.107
CPC009_VCAP_24H:BRD-K39823328-001-01-8:10	BRD-K39823328	VU-0366037-2	VCAP	trt_cp	10 uM	24 h	4	179	0.24	0.209586	1	0	1	1	0	Glutamate receptor antagonist	GRM4	-0.4158	0	-1.107
DOS029_VCAP_24H:BRD-K92455082-001-01-9:5.06	BRD-K92455082	BRD-K92455082	VCAP	trt_cp	4 uM	24 h	3	70	0.11	0.0887311	1	0	1	1	0	-666	-666	-0.4158	0	-1.107
PAC050_U2OS_6H:BRD-K04238122-001-01-8:9.88514	BRD-K04238122	BRD-K04238122	U2OS	trt_cp	10 uM	6 h	3	243	0.2	0.22292	1	0	1	1	0	-666	-666	-0.4158	0	-1.107
DOS060_HT29_24H:BRD-K58290803-001-01-0:5	BRD-K58290803	BRD-K58290803	HT29	trt_cp	4 uM	24 h	2	83	0.05	0.065141	0	0	1	1	0	-666	-666	-0.4158	0	-1.1071
AICHI002_THP1_24H:G19	BRD-K79432418	BRD-K79432418	THP1	trt_cp	10 uM	24 h	3	145	0.3193	0.217578	1	1	1	1	0	-666	-666	-0.4158	0	-1.1071
CPC006_NCIH2073_6H:BRD-K68336408-001-04-2:56.78	BRD-K68336408	BRD-K68336408	NCIH2073	trt_cp	60 uM	6 h	2	246	0.51	0.358165	0	0	1	1	0	EGFR inhibitor	EGFR|MAPK14	-0.4159	0	-1.1071
PAC047_U2OS_6H:BRD-K96190924-001-01-0:9.50732	BRD-K96190924	BRD-K96190924	U2OS	trt_cp	10 uM	6 h	3	130	0.36	0.218753	1	0	1	1	0	-666	-666	-0.4159	0	-1.1071
CPC003_HCC515_24H:BRD-A29485665-001-03-7:10	BRD-A29485665	bicalutamide	HCC515	trt_cp	10 uM	24 h	3	64	0.29	0.137759	1	0	1	1	0	Androgen receptor antagonist	AR|CYP2C19	-0.4159	0	-1.1071
PCL001_A549_24H:BRD-K50511260:0.04	BRD-K50511260	BRD-K50511260	A549	trt_cp	0.04 uM	24 h	3	162	0.46	0.276037	1	1	1	1	0	-666	-666	-0.4159	0	-1.1072
PAC021_U2OS_6H:BRD-K34720817-001-01-9:10.1488	BRD-K34720817	BRD-K34720817	U2OS	trt_cp	10 uM	6 h	2	103	0.4	0.205248	1	0	1	1	0	-666	-666	-0.4159	0	-1.1072
REP.A011_MDAMB231_24H:I19	BRD-K06762493	isbufylline	MDAMB231	trt_cp	10 uM	24 h	3	131	0.1434	0.138593	0	0	1	1	0	Phosphodiesterase inhibitor	-666	-0.4159	0	-1.1072
DOS047_A375_24H:BRD-K13883913-001-01-3:5.01	BRD-K13883913	BRD-K13883913	A375	trt_cp	4 uM	24 h	3	173	0.11	0.139492	0	0	1	1	0	-666	-666	-0.4159	0	-1.1073
REP.A005_MCF7_24H:P19	BRD-K11717138	benzbromarone	MCF7	trt_cp	10 uM	24 h	3	191	0.2803	0.233969	0	0	1	1	0	Chloride channel blocker	SLC22A12|ABCC1	-0.4159	0	-1.1073
PAC045_U2OS_6H:BRD-K38188442-001-01-8:10.0212	BRD-K38188442	BRD-K38188442	U2OS	trt_cp	10 uM	6 h	3	71	0.24	0.131997	1	0	1	1	0	-666	-666	-0.4159	0	-1.1073
ENR001_MCF7_24H:F03	BRD-U65106688	rvd-hemopressin	MCF7	trt_cp	1.11 uM	24 h	3	160	0.18	0.171604	1	0	1	1	0	-666	-666	-0.4159	0	-1.1073
REP.A023_MDAMB231_24H:F19	BRD-K69122748	diacerein	MDAMB231	trt_cp	10 uM	24 h	2	58	0.2646	0.125268	1	1	1	1	0	Interleukin inhibitor	IL1B	-0.4159	0	-1.1074
CPC013_A375_6H:BRD-K23027438-001-01-1:10	BRD-K23027438	BRD-K23027438	A375	trt_cp	10 uM	6 h	3	86	0.21	0.135891	1	1	1	1	0	-666	-666	-0.4159	0	-1.1074
CPC008_HEPG2_6H:BRD-K30434763-019-01-7:10	BRD-K30434763	BRD-K30434763	HEPG2	trt_cp	10 uM	6 h	3	130	0.22	0.171007	1	1	1	1	0	-666	-666	-0.416	0	-1.1074
DOS055_HT29_24H:BRD-K86992593-001-01-1:5	BRD-K86992593	BRD-K86992593	HT29	trt_cp	4 uM	24 h	3	74	0.03	0.0476439	0	0	1	1	0	-666	-666	-0.416	0	-1.1074
CPC002_VCAP_24H:BRD-M00539986-051-01-1:10	BRD-M00539986	formoterol	VCAP	trt_cp	10 uM	24 h	3	173	0.52	0.303288	1	1	1	1	0	-666	-666	-0.416	0	-1.1074
DOS022_VCAP_6H:BRD-K28568387-001-01-0:5.02	BRD-K28568387	BRD-K28568387	VCAP	trt_cp	4 uM	6 h	3	130	0.25	0.182294	0	0	1	1	0	-666	-666	-0.416	0	-1.1075
PAC068_U2OS_6H:BRD-A20208638-001-05-1:10	BRD-A20208638	BRD-A20208638	U2OS	trt_cp	10 uM	6 h	3	201	0.41	0.290282	1	0	1	1	0	-666	-666	-0.416	0	-1.1075
DOSVAL004_HA1E_24H:BRD-K19294102:5	BRD-K19294102	BRD-K19294102	HA1E	trt_cp	4 uM	24 h	3	89	0.13	0.108767	1	0	1	1	0	-666	-666	-0.416	0	-1.1075
CPC015_MCF7_6H:F03	BRD-A75552914	isoxicam	MCF7	trt_cp	10 uM	6 h	5	121	0.1625	0.141791	0	0	1	1	0	Cyclooxygenase inhibitor	PTGS1|PTGS2	-0.416	0	-1.1075
PAC036_U2OS_6H:BRD-K14151426-001-01-4:10.0563	BRD-K14151426	BRD-K14151426	U2OS	trt_cp	10 uM	6 h	3	136	0.25	0.186453	0	0	1	1	0	-666	-666	-0.416	0	-1.1075
ERG014_VCAP_24H:B13	BRD-K93291593	BRD-K93291593	VCAP	trt_cp	10 uM	24 h	2	203	0.5082	0.324785	1	1	1	1	0	-666	-666	-0.416	0	-1.1075
PAC005_U2OS_6H:BRD-A95513702-001-02-2:10	BRD-A95513702	BRD-A95513702	U2OS	trt_cp	10 uM	6 h	2	274	0.6	0.409998	1	1	1	1	0	Aromatase inhibitor	-666	-0.416	0	-1.1075
CPC008_HEPG2_6H:BRD-K14096083-001-01-5:10	BRD-K14096083	VU-0424206-1	HEPG2	trt_cp	10 uM	6 h	3	310	0.06	0.137907	1	0	1	1	0	-666	-666	-0.416	0	-1.1076
CPC016_HT29_6H:BRD-K16551401-003-02-6:10	BRD-K16551401	PNU-22394	HT29	trt_cp	10 uM	6 h	5	144	0.18	0.162798	0	0	1	1	0	Serotonin receptor agonist	HTR2A|HTR2B|HTR2C|MAOA|MAOB	-0.416	0	-1.1076
LJP009_THP1_24H:O08	BRD-A29901043	KIN001-127	THP1	trt_cp	3.33 uM	24 h	2	50	0.2585	0.11496	1	1	1	1	0	ITK inhibitor	ITK	-0.416	0	-1.1076
REP.B009_HA1E_24H:D19	BRD-K29458283	chlorambucil	HA1E	trt_cp	2.22 uM	24 h	2	131	0.3361	0.212178	1	1	1	1	0	DNA inhibitor	-666	-0.416	0	-1.1076
DOS044_A375_24H:BRD-K96411295-001-03-7:4.99	BRD-K96411295	BRD-K96411295	A375	trt_cp	4 uM	24 h	2	148	0.07	0.102923	0	0	1	1	0	-666	-666	-0.416	0	-1.1076
CPC005_HT29_24H:BRD-K42142750-001-04-9:10	BRD-K42142750	retrorsine	HT29	trt_cp	10 uM	24 h	3	87	0.15	0.115514	1	0	1	1	0	Cytotoxic agent|DNA inhibitor|Mutagenic	-666	-0.416	0	-1.1077
REP.B008_HA1E_24H:E17	BRD-K36270037	esculin	HA1E	trt_cp	0.03 uM	24 h	2	52	0.1355	0.0848793	1	1	1	1	0	Antioxidant	-666	-0.4161	0	-1.1077
PAC044_U2OS_6H:BRD-K09929530-001-01-3:10.2561	BRD-K09929530	BRD-K09929530	U2OS	trt_cp	10 uM	6 h	3	42	0.32	0.117228	1	0	1	1	0	-666	-666	-0.4161	0	-1.1077
DOS027_VCAP_6H:BRD-K13870698-001-01-1:4.99	BRD-K13870698	BRD-K13870698	VCAP	trt_cp	4 uM	6 h	2	227	0.42	0.312225	0	0	1	1	0	-666	-666	-0.4161	0	-1.1077
PAC031_U2OS_6H:BRD-K46005840-001-01-2:10.3878	BRD-K46005840	BRD-K46005840	U2OS	trt_cp	10 uM	6 h	3	52	0.09	0.0691757	1	0	1	1	0	-666	-666	-0.4161	0	-1.1077
REP.A017_HA1E_24H:K20	BRD-K67043667	altretamine	HA1E	trt_cp	3.33 uM	24 h	3	199	0.2966	0.245665	1	1	1	1	0	DNA inhibitor	-666	-0.4161	0	-1.1078
REP.B006_HA1E_24H:C02	BRD-K19412355	SB-242235	HA1E	trt_cp	0.74 uM	24 h	2	121	0.157	0.139371	1	1	1	1	0	P38 MAPK inhibitor	HSPB1|MAPK14	-0.4161	0	-1.1078
DOS055_A549_24H:BRD-K40230514-001-01-7:5	BRD-K40230514	BRD-K40230514	A549	trt_cp	4 uM	24 h	2	142	0.18	0.161663	0	0	1	1	0	-666	-666	-0.4161	0	-1.1078
CVD001_HEPG2_6H:BRD-A73594579-001-01-0:2.8	BRD-A73594579	BRD-A73594579	HEPG2	trt_cp	2.5 uM	6 h	3	132	0.36	0.220429	1	1	1	1	0	-666	-666	-0.4161	0	-1.1079
CPC016_A549_6H:BRD-K56047318-001-03-0:10	BRD-K56047318	RHC-80267	A549	trt_cp	10 uM	6 h	2	109	0.23	0.160106	0	0	1	1	0	Triacylglycerol lipase inhibitor	LIPC|LIPE|LIPG|DAGLA|DAGLB	-0.4161	0	-1.1079
PBIOA013_HT29_24H:M15	BRD-A69127847	BRD-A69127847	HT29	trt_cp	1.11 uM	24 h	3	111	0.14	0.126054	1	0	1	1	0	-666	-666	-0.4161	0	-1.1079
CPC013_HEPG2_6H:BRD-A70879086-001-01-4:10	BRD-A70879086	BRD-A70879086	HEPG2	trt_cp	10 uM	6 h	3	76	0.09	0.0836293	1	0	1	1	0	-666	-666	-0.4161	0	-1.1079
LJP002_SKBR3_24H:BRD-K67868012-001-02-7:10	BRD-K67868012	PI-103	SKBR3	trt_cp	10 uM	24 h	3	319	0.54	0.419684	0	0	1	1	0	PI3K inhibitor|MTOR inhibitor	PIK3CA|PIK3CG|MTOR|PIK3CB|PIK3CD|PRKDC	-0.4161	0	-1.1079
REP.B018_MCF7_24H:M12	BRD-K66412701	pazufloxacin	MCF7	trt_cp	0.01 uM	24 h	2	69	0.1779	0.112032	1	0	1	1	0	Bacterial DNA Gyrase inhibitor	-666	-0.4161	0	-1.1079
DOS047_HT29_24H:BRD-K66356233-001-01-9:5.07	BRD-K66356233	BRD-K66356233	HT29	trt_cp	4 uM	24 h	3	79	0.14	0.106343	0	0	1	1	0	-666	-666	-0.4162	0	-1.1079
DOS056_A375_24H:BRD-K43433419-001-01-0:5	BRD-K43433419	BRD-K43433419	A375	trt_cp	4 uM	24 h	2	140	0.08	0.107014	0	0	1	1	0	-666	-666	-0.4162	0	-1.1079
REP.B023_PC3_24H:P20	BRD-K73109821	diazoxide	PC3	trt_cp	0.74 uM	24 h	2	402	0.1824	0.273814	0	0	1	1	0	Potassium channel activator	KCNJ11|ATP1A1|CA1|CA2|KCNJ8|KCNMA1|SLC12A3	-0.4162	0	-1.108
DOS020_VCAP_24H:BRD-K45409613-001-01-2:5.03	BRD-K45409613	BRD-K45409613	VCAP	trt_cp	4 uM	24 h	3	265	0.14	0.194768	1	0	1	1	0	-666	-666	-0.4162	0	-1.108
REP.A024_MCF10A_24H:C01	BRD-K74065929	doramapimod	MCF10A	trt_cp	10 uM	24 h	3	196	0.4075	0.285774	1	1	1	1	0	P38 MAPK inhibitor	MAPK14|MAPK11|MAPK12|DDR2|MAPK13	-0.4162	0	-1.108
CPC007_HA1E_6H:BRD-A84909344-001-08-6:10	BRD-A84909344	BRD-A84909344	HA1E	trt_cp	10 uM	6 h	3	92	0.22	0.143859	1	1	1	1	0	-666	-666	-0.4162	0	-1.108
DOS044_A375_24H:BRD-K47492310-001-02-0:5.02	BRD-K47492310	BRD-K47492310	A375	trt_cp	4 uM	24 h	2	113	0.15	0.131648	0	0	1	1	0	-666	-666	-0.4162	0	-1.108
REP.B027_MCF7_24H:E17	BRD-K94436377	diosmin	MCF7	trt_cp	0.03 uM	24 h	2	55	0.1955	0.104854	1	1	1	1	0	Aryl hydrocarbon receptor agonist|Capillary stabilizing agent	AHR	-0.4162	0	-1.108
CPC012_VCAP_24H:BRD-K19300944-001-01-5:10	BRD-K19300944	MW-STK33-2C	VCAP	trt_cp	10 uM	24 h	5	200	0.14	0.169204	0	0	1	1	0	-666	-666	-0.4162	0	-1.108
CPC012_NEU_24H:BRD-K88964386-001-01-9:10	BRD-K88964386	BRD-K88964386	NEU	trt_cp	10 uM	24 h	3	120	0.07	0.0926766	0	0	1	1	0	-666	-666	-0.4162	0	-1.1081
DOSBIO001_NEU_24H:BRD-K68319707:10.0384	BRD-K68319707	BRD-K68319707	NEU	trt_cp	10 uM	24 h	2	128	0.18	0.153487	0	0	1	1	0	-666	-666	-0.4162	0	-1.1081
CPC017_NPC_24H:BRD-A97454584-001-02-0:10	BRD-A97454584	nadolol	NPC	trt_cp	10 uM	24 h	4	254	0.12	0.176538	0	0	1	1	0	-666	-666	-0.4163	0	-1.1082
MUC.CP001_MCF7_24H:BRD-K57974008-001-01-3:10.1142	BRD-K57974008	SA-1462246	MCF7	trt_cp	10 uM	24 h	3	106	0.31	0.183301	0	0	1	1	0	-666	-666	-0.4163	0	-1.1082
DOSBIO001_A375_24H:BRD-K42694358:9.87088	BRD-K42694358	BRD-K42694358	A375	trt_cp	10 uM	24 h	3	102	0.41	0.206787	1	0	1	1	0	-666	-666	-0.4163	0	-1.1083
PAC018_U2OS_6H:BRD-K18944654-001-01-1:10.0339	BRD-K18944654	BRD-K18944654	U2OS	trt_cp	10 uM	6 h	3	479	0.47	0.479786	0	0	1	1	0	-666	-666	-0.4163	0	-1.1084
PCLB003_A375_24H:BRD-K64606589-001-03-5:1.11	BRD-K64606589	apicidin	A375	trt_cp	1.11 uM	24 h	3	555	0.69	0.625751	1	1	1	1	0	HDAC inhibitor	HDAC1|HDAC2|HDAC3|HDAC8|HDAC10|HDAC11|HDAC4|HDAC5|HDAC6|HDAC7|HDAC9	-0.4163	0	-1.1084
CPC005_HA1E_6H:BRD-A48809242-001-02-9:10	BRD-A48809242	IB-MECA	HA1E	trt_cp	10 uM	6 h	2	89	0.09	0.0904996	1	0	1	1	0	-666	-666	-0.4163	0	-1.1084
CPC005_VCAP_6H:BRD-K61269089-001-02-2:10	BRD-K61269089	daphnetin	VCAP	trt_cp	10 uM	6 h	4	205	0.14	0.171306	0	0	1	1	0	Protein kinase inhibitor	-666	-0.4164	0	-1.1085
REP.A011_HA1E_24H:P21	BRD-A33280134	etoposide	HA1E	trt_cp	1.11 uM	24 h	3	188	0.3498	0.25931	0	0	1	1	0	Topoisomerase inhibitor	TOP2A|TOP2B|CYP2E1|CYP3A5	-0.4164	0	-1.1085
CPC013_MCF7_24H:BRD-K38455110-001-01-2:10	BRD-K38455110	BRD-K38455110	MCF7	trt_cp	10 uM	24 h	4	68	0.2	0.117923	0	0	1	1	0	-666	-666	-0.4164	0	-1.1085
DOSBIO002_NPC_24H:BRD-K23564937:10.1488	BRD-K23564937	BRD-K23564937	NPC	trt_cp	10 uM	24 h	3	164	0.2	0.183133	1	0	1	1	0	-666	-666	-0.4164	0	-1.1085
CPC007_A549_24H:BRD-K45308677-001-05-0:10	BRD-K45308677	BRD-K45308677	A549	trt_cp	10 uM	24 h	3	61	0.13	0.0900466	1	0	1	1	0	-666	-666	-0.4164	0	-1.1085
PAC008_U2OS_6H:BRD-K29130550-001-01-9:10.3472	BRD-K29130550	BRD-K29130550	U2OS	trt_cp	10 uM	6 h	3	185	0.32	0.246032	1	0	1	1	0	-666	-666	-0.4164	0	-1.1085
CPC011_HT29_6H:BRD-A79903587-001-14-0:10	BRD-A79903587	tegafur	HT29	trt_cp	10 uM	6 h	4	61	0.25	0.124872	1	0	1	1	0	Thymidylate synthase inhibitor	TYMS	-0.4164	0	-1.1085
CPC011_PC3_24H:BRD-A75935363-074-06-9:10	BRD-A75935363	atracurium	PC3	trt_cp	10 uM	24 h	4	123	0.18	0.150459	1	0	1	1	0	Acetylcholine receptor antagonist	CHRNA2	-0.4164	0	-1.1086
PBIOA018_HA1E_24H:C10	BRD-K96557209	BRD-K96557209	HA1E	trt_cp	0.37 uM	24 h	3	92	0.16	0.122683	1	0	1	1	0	-666	-666	-0.4164	0	-1.1086
CPC012_HCC515_6H:BRD-A30455275-001-01-3:10	BRD-A30455275	BRD-A30455275	HCC515	trt_cp	10 uM	6 h	3	108	0.13	0.119816	1	0	1	1	0	-666	-666	-0.4164	0	-1.1086
DOS060_A549_24H:BRD-K02749944-001-01-2:5	BRD-K02749944	BRD-K02749944	A549	trt_cp	4 uM	24 h	2	128	0.02	0.0511624	0	0	1	1	0	-666	-666	-0.4164	0	-1.1086
CPC006_THP1_6H:B11	BRD-A75517195	thiazolopyrimidine	THP1	trt_cp	40 uM	6 h	2	41	0.0614	0.0507349	0	0	1	1	0	CDC inhibitor	-666	-0.4164	0	-1.1087
CPC007_MCF7_24H:BRD-K03954795-001-04-1:10	BRD-K03954795	BRD-K03954795	MCF7	trt_cp	10 uM	24 h	5	200	0.25	0.226108	1	0	1	1	0	-666	-666	-0.4164	0	-1.1087
REP.A017_HA1E_24H:N07	BRD-K67783091	haloperidol	HA1E	trt_cp	10 uM	24 h	2	201	0.3814	0.279975	0	0	1	1	0	Dopamine receptor antagonist	DRD2|DRD3|HTR2A|DRD1|DRD4|CYP3A7|DRD5|GRIN2B|HRH1|HTR1A|HTR1D|HTR2B|HTR7|KCNH1	-0.4164	0	-1.1087
DOS014_VCAP_24H:BRD-K22447604-001-01-0:5.02	BRD-K22447604	BRD-K22447604	VCAP	trt_cp	4 uM	24 h	3	148	0.23	0.186563	1	0	1	1	0	-666	-666	-0.4165	0	-1.1088
CPC020_MCF7_6H:BRD-A04308630-001-01-6:10	BRD-A04308630	genipin	MCF7	trt_cp	10 uM	6 h	4	410	0.24	0.317196	1	0	1	1	0	-666	-666	-0.4165	0	-1.1089
CPC007_HA1E_24H:BRD-K93443135-001-05-2:10	BRD-K93443135	BRD-K93443135	HA1E	trt_cp	10 uM	24 h	3	89	0.16	0.120666	1	0	1	1	0	-666	-666	-0.4165	0	-1.109
DOS029_VCAP_24H:BRD-K52043480-001-01-9:4.96	BRD-K52043480	SA-425929	VCAP	trt_cp	4 uM	24 h	3	95	0.24	0.152686	1	0	1	1	0	-666	-666	-0.4166	0	-1.109
REP.B011_A375_24H:N08	BRD-K07310275	PF-04691502	A375	trt_cp	0.74 uM	24 h	2	543	0.7407	0.641286	1	1	1	1	0	MTOR inhibitor|PI3K inhibitor	MTOR|PIK3CA|PIK3CB|PIK3CD|PIK3CG	-0.4166	0	-1.109
PAC043_U2OS_6H:BRD-K93176491-001-01-5:10.1527	BRD-K93176491	BRD-K93176491	U2OS	trt_cp	10 uM	6 h	3	40	0.21	0.0926766	1	0	1	1	0	-666	-666	-0.4166	0	-1.109
REP.A010_THP1_24H:F13	BRD-K12994359	valdecoxib	THP1	trt_cp	10 uM	24 h	3	131	0.0554	0.0861432	1	0	1	1	0	Cyclooxygenase inhibitor	PTGS2|CYP2C19|CA12	-0.4166	0	-1.109
CPC010_VCAP_24H:BRD-K13605477-001-03-4:10	BRD-K13605477	VU-0366968	VCAP	trt_cp	10 uM	24 h	5	274	0.35	0.313141	1	0	1	1	0	-666	-666	-0.4166	0	-1.109
REP.B023_YAPC_24H:D06	BRD-A68281735	REV-5901	YAPC	trt_cp	0.001 uM	24 h	2	103	0.2473	0.161384	0	0	1	1	0	Leukotriene receptor antagonist|Lipoxygenase inhibitor	ALOX5	-0.4166	0	-1.1091
DOS028_VCAP_24H:BRD-K74835229-001-01-8:4.96	BRD-K74835229	BRD-K74835229	VCAP	trt_cp	4 uM	24 h	3	51	0.18	0.096884	1	0	1	1	0	-666	-666	-0.4166	0	-1.1091
DOS051_A549_24H:BRD-K32910761-001-01-4:4.99	BRD-K32910761	BRD-K32910761	A549	trt_cp	4 uM	24 h	2	190	0.25	0.220383	0	0	1	1	0	-666	-666	-0.4166	0	-1.1091
CPC019_MCF7_6H:BRD-K51320264-001-05-5:10	BRD-K51320264	BRD-K51320264	MCF7	trt_cp	10 uM	6 h	3	93	0.19	0.134415	1	0	1	1	0	-666	-666	-0.4166	0	-1.1092
DOS056_HT29_24H:BRD-K43638827-001-01-0:5	BRD-K43638827	BRD-K43638827	HT29	trt_cp	4 uM	24 h	2	69	0.43	0.174176	0	0	1	1	0	-666	-666	-0.4166	0	-1.1092
DOSVAL004_HA1E_24H:BRD-K58499277:20	BRD-K58499277	BRD-K58499277	HA1E	trt_cp	20 uM	24 h	3	90	0.07	0.0802603	1	0	1	1	0	-666	-666	-0.4166	0	-1.1092
CPC008_VCAP_6H:BRD-K47324077-001-05-1:10	BRD-K47324077	BRD-K47324077	VCAP	trt_cp	10 uM	6 h	5	193	0.23	0.213046	1	0	1	1	0	-666	-666	-0.4166	0	-1.1092
ERG014_VCAP_24H:C05	BRD-K43286821	BRD-K43286821	VCAP	trt_cp	10 uM	24 h	2	296	0.1602	0.220195	1	0	1	1	0	-666	-666	-0.4166	0	-1.1092
DOS059_HT29_24H:BRD-K64597663-001-01-9:5	BRD-K64597663	BRD-K64597663	HT29	trt_cp	4 uM	24 h	2	99	0.03	0.0551073	0	0	1	1	0	-666	-666	-0.4167	0	-1.1093
REP.B027_PC3_24H:G23	BRD-K96615647	AV-608	PC3	trt_cp	0.03 uM	24 h	2	69	0.261	0.135699	1	1	1	1	0	Tachykinin antagonist	TACR1	-0.4167	0	-1.1093
DOS041_A549_24H:BRD-K76527818-001-01-6:5.02	BRD-K76527818	BRD-K76527818	A549	trt_cp	4 uM	24 h	2	84	0.12	0.101522	0	0	1	1	0	-666	-666	-0.4167	0	-1.1093
CPC017_HEPG2_6H:BRD-K22193694-001-08-6:10	BRD-K22193694	dioxybenzone	HEPG2	trt_cp	10 uM	6 h	3	219	0.21	0.216851	1	0	1	1	0	Topical sunscreen agent	-666	-0.4167	0	-1.1093
REP.A008_MCF7_24H:I07	BRD-K91290917	amodiaquine	MCF7	trt_cp	10 uM	24 h	3	238	0.4985	0.348299	0	0	1	1	0	Histamine receptor agonist	HNMT|CYP2C8	-0.4167	0	-1.1093
CPC015_ASC_24H:BRD-K97309399-001-05-2:10	BRD-K97309399	thiothixene	ASC	trt_cp	10 uM	24 h	4	295	0.19	0.239397	0	0	1	1	0	Dopamine receptor antagonist	HTR2A|DRD1|DRD2|HRH1	-0.4167	0	-1.1094
DOS018_VCAP_24H:BRD-K29201528-001-01-7:5.07	BRD-K29201528	BRD-K29201528	VCAP	trt_cp	4 uM	24 h	3	124	0.1	0.112601	1	0	1	1	0	-666	-666	-0.4167	0	-1.1094
DOSVAL003_HEPG2_24H:BRD-K35219796:10	BRD-K35219796	BRD-K35219796	HEPG2	trt_cp	10 uM	24 h	3	348	0.38	0.367716	1	0	1	1	0	-666	-666	-0.4167	0	-1.1094
CPC012_NEU_24H:BRD-K22129929-001-03-8:10	BRD-K22129929	BRD-K22129929	NEU	trt_cp	10 uM	24 h	2	61	0.1	0.0789761	0	0	1	1	0	-666	-666	-0.4167	0	-1.1094
PAC052_U2OS_6H:BRD-K15811513-001-01-6:10.037	BRD-K15811513	BRD-K15811513	U2OS	trt_cp	10 uM	6 h	3	44	0.11	0.0703482	1	0	1	1	0	-666	-666	-0.4167	0	-1.1094
LJP009_SKL.C_24H:I24	BRD-K11267252	alectinib	SKL	trt_cp	0.04 uM	24 h	3	118	0.3622	0.209048	1	1	1	1	0	ALK inhibitor	ALK|MET	-0.4167	0	-1.1094
CPC014_MCF7_24H:BRD-K61480498-001-01-2:10	BRD-K61480498	epoxycholesterol	MCF7	trt_cp	10 uM	24 h	3	246	0.48	0.347471	1	1	1	1	0	LXR agonist	NR1H3|NR1H2	-0.4167	0	-1.1094
DOS043_A549_24H:BRD-K80841398-001-01-3:5.01	BRD-K80841398	BRD-K80841398	A549	trt_cp	4 uM	24 h	2	207	0.08	0.130125	0	0	1	1	0	-666	-666	-0.4167	0	-1.1094
CPC005_A375_24H:BRD-K91904471-001-01-6:10	BRD-K91904471	SD-169	A375	trt_cp	10 uM	24 h	3	180	0.19	0.187001	1	0	1	1	0	P38 MAPK inhibitor	MAPK14	-0.4167	0	-1.1094
ENR001_MCF7_24H:D22	BRD-K50514981	BRD-K50514981	MCF7	trt_cp	0.37 uM	24 h	3	91	0.15	0.11814	1	0	1	1	0	-666	-666	-0.4167	0	-1.1095
DOS055_HT29_24H:BRD-K61615367-001-01-1:5	BRD-K61615367	BRD-K61615367	HT29	trt_cp	4 uM	24 h	3	157	0.07	0.106006	0	0	1	1	0	-666	-666	-0.4167	0	-1.1095
PAC055_U2OS_6H:BRD-K40419401-001-01-2:9.9723	BRD-K40419401	BRD-K40419401	U2OS	trt_cp	10 uM	6 h	3	165	0.43	0.269344	1	0	1	1	0	-666	-666	-0.4167	0	-1.1095
DOS051_A549_24H:BRD-K04078927-001-01-5:4.99	BRD-K04078927	BRD-K04078927	A549	trt_cp	4 uM	24 h	2	125	0.04	0.0715016	0	0	1	1	0	-666	-666	-0.4168	0	-1.1095
CPC004_HA1E_6H:BRD-A55416093-001-03-1:10	BRD-A55416093	colforsin	HA1E	trt_cp	10 uM	6 h	3	243	0.51	0.355974	1	1	1	1	0	Adenylyl cyclase activator	ADCY2|ADCY5	-0.4168	0	-1.1096
DOS020_VCAP_6H:BRD-K79333016-001-01-6:5.02	BRD-K79333016	BRD-K79333016	VCAP	trt_cp	4 uM	6 h	3	66	0.14	0.0972001	0	0	1	1	0	-666	-666	-0.4168	0	-1.1096
CPC012_MCF7_24H:BRD-K49372556-001-01-7:10	BRD-K49372556	mofezolac	MCF7	trt_cp	10 uM	24 h	4	59	0.24	0.120327	1	0	1	1	0	Cyclooxygenase inhibitor	PTGS1	-0.4168	0	-1.1096
PAC038_U2OS_6H:BRD-K06203932-001-01-0:10.1413	BRD-K06203932	BRD-K06203932	U2OS	trt_cp	10 uM	6 h	3	73	0.35	0.161632	1	0	1	1	0	-666	-666	-0.4168	0	-1.1096
PAC023_U2OS_6H:BRD-K44890352-001-02-7:10.0113	BRD-K44890352	BRD-K44890352	U2OS	trt_cp	10 uM	6 h	3	29	0.12	0.0596513	0	0	1	1	0	-666	-666	-0.4168	0	-1.1096
CPC007_VCAP_6H:P19	BRD-K37061750	BRD-K37061750	VCAP	trt_cp	10 uM	6 h	4	316	0.2566	0.28794	1	0	1	1	0	-666	-666	-0.4168	0	-1.1096
CPC012_SKB_24H:BRD-K63954456-001-01-4:10	BRD-K63954456	BRD-K63954456	SKB	trt_cp	10 uM	24 h	4	456	0.09	0.204849	0	0	1	1	0	-666	-666	-0.4168	0	-1.1097
MOAR004_PC3_24H:K07	BRD-K62014504	CGI-1746	PC3	trt_cp	10 uM	24 h	3	395	0.57	0.479807	1	1	1	1	0	-666	-666	-0.4168	0	-1.1097
DOS002_VCAP_24H:BRD-K85886293-001-01-9:4.99	BRD-K85886293	BRD-K85886293	VCAP	trt_cp	4 uM	24 h	3	171	0.1	0.13223	1	0	1	1	0	-666	-666	-0.4168	0	-1.1097
PAC049_U2OS_6H:BRD-K87939000-001-01-8:10.0987	BRD-K87939000	BRD-K87939000	U2OS	trt_cp	10 uM	6 h	2	30	0.19	0.0763428	1	0	1	1	0	-666	-666	-0.4168	0	-1.1098
LJP002_HS578T_6H:BRD-K02113016-001-05-5:2	BRD-K02113016	olaparib	HS578T	trt_cp	2.22 uM	6 h	3	168	0.35	0.245199	0	0	1	1	0	PARP inhibitor	PARP1|PARP2|PARP3	-0.4168	0	-1.1098
PBIOA017_HEPG2_24H:D14	BRD-K33199242	BRD-K33199242	HEPG2	trt_cp	3.33 uM	24 h	3	104	0.38	0.20102	1	1	1	1	0	-666	-666	-0.4168	0	-1.1098
PAC048_U2OS_6H:BRD-K06852269-001-01-7:10.0486	BRD-K06852269	BRD-K06852269	U2OS	trt_cp	10 uM	6 h	3	324	0.42	0.373016	1	0	1	1	0	-666	-666	-0.4168	0	-1.1098
CVD001_HUH7_24H:BRD-K51980294-001-01-9:10	BRD-K51980294	syringic-acid	HUH7	trt_cp	10 uM	24 h	3	48	0.17	0.0913431	0	0	1	1	0	-666	-666	-0.4169	0	-1.1098
DOS033_HT29_24H:BRD-K78099132-001-01-3:4.98	BRD-K78099132	BRD-K78099132	HT29	trt_cp	4 uM	24 h	3	428	0.38	0.407797	0	0	1	1	0	-666	-666	-0.4169	0	-1.1099
REP.B012_HA1E_24H:G12	BRD-A01636364	bupivacaine	HA1E	trt_cp	0.01 uM	24 h	2	91	0.1953	0.134804	0	0	1	1	0	Sodium channel inhibitor	SCN9A|KCNA5|PTGER1|SCN10A|SCN4A	-0.4169	0	-1.11
CPC017_HT29_6H:BRD-K49577446-001-03-1:10	BRD-K49577446	flunisolide	HT29	trt_cp	10 uM	6 h	5	107	0.17	0.136379	0	0	1	1	0	Cytochrome P450 inhibitor	NR3C1	-0.4169	0	-1.11
CPC006_NCIH508_6H:BRD-K69690935-001-02-7:13.57	BRD-K69690935	curcumin	NCIH508	trt_cp	12.5 uM	6 h	2	98	0.17	0.130517	1	0	1	1	0	-666	-666	-0.4169	0	-1.11
REP.B027_HELA_24H:H08	BRD-K96342952	tobramycin	HELA	trt_cp	0.74 uM	24 h	2	213	0.1781	0.196948	1	0	1	1	0	Bacterial 30S ribosomal subunit inhibitor	-666	-0.4169	0	-1.11
CPC012_MCF7_24H:BRD-K69003436-001-01-9:10	BRD-K69003436	BRD-K69003436	MCF7	trt_cp	10 uM	24 h	4	263	0.32	0.293348	0	0	1	1	0	-666	-666	-0.417	0	-1.1101
DOS051_A549_24H:BRD-K91892860-001-01-2:4.98	BRD-K91892860	BRD-K91892860	A549	trt_cp	4 uM	24 h	2	98	0.06	0.0775388	0	0	1	1	0	-666	-666	-0.417	0	-1.1101
NMH001_NEU_24H:BRD-K67013324-001-02-3:10	BRD-K67013324	luzindole	NEU	trt_cp	10 uM	24 h	3	498	0.29	0.384277	0	0	1	1	0	Melatonin receptor antagonist	MTNR1B|MTNR1A	-0.417	0	-1.1101
LJP009_HUVEC_24H:K13	BRD-K79018442	KIN001-260	HUVEC	trt_cp	10 uM	24 h	3	88	0.2745	0.15716	1	1	1	1	0	-666	-666	-0.417	0	-1.1102
CPC008_VCAP_6H:BRD-K81592585-001-05-5:10	BRD-K81592585	DM-55-3	VCAP	trt_cp	10 uM	6 h	5	224	0.33	0.274923	1	0	1	1	0	-666	-666	-0.417	0	-1.1102
CPC018_HEPG2_6H:BRD-K34170797-001-01-1:10	BRD-K34170797	fexaramine	HEPG2	trt_cp	10 uM	6 h	3	77	0.11	0.093062	1	0	1	1	0	-666	-666	-0.417	0	-1.1102
PAC055_U2OS_6H:BRD-K29246335-001-01-5:9.99328	BRD-K29246335	BRD-K29246335	U2OS	trt_cp	10 uM	6 h	3	73	0.21	0.125199	1	0	1	1	0	-666	-666	-0.417	0	-1.1102
CPC009_A375_6H:BRD-K15716662-001-03-2:10	BRD-K15716662	KU-C104493	A375	trt_cp	10 uM	6 h	4	198	0.51	0.321328	1	1	1	1	0	-666	-666	-0.417	0	-1.1102
MOAR003_A375_24H:F22	BRD-K40109029	SB-505124	A375	trt_cp	10 uM	24 h	3	489	0.79	0.62849	1	1	1	1	0	ALK inhibitor	TGFBR1|ACVR1B|ACVR1C	-0.417	0	-1.1103
REP.B018_HEK293_24H:N13	BRD-K66615216	moxifloxacin	HEK293	trt_cp	2.22 uM	24 h	2	70	0.0611	0.0661303	0	0	1	1	0	Bacterial DNA inhibitor	TOP2A	-0.4171	0	-1.1103
CPC005_A549_24H:BRD-K51223576-001-01-3:10	BRD-K51223576	AG-99	A549	trt_cp	10 uM	24 h	3	68	0.12	0.0913431	1	0	1	1	0	Tyrosine kinase inhibitor	-666	-0.4171	0	-1.1104
DOS012_VCAP_24H:BRD-K20251969-001-01-7:5.03	BRD-K20251969	BRD-K20251969	VCAP	trt_cp	4 uM	24 h	3	168	0.39	0.258832	1	1	1	1	0	-666	-666	-0.4171	0	-1.1104
REP.B027_YAPC_24H:I07	BRD-K97181089	amiloride	YAPC	trt_cp	2.22 uM	24 h	2	71	0.2763	0.141628	1	1	1	1	0	Sodium channel inhibitor	SCNN1A|ASIC1|ASIC2|SCNN1B|SCNN1G|AOC1|ASIC3|PKD2|PKD2L1|PLAU|SCNN1D|SLC9A1|TRPC7|TRPV2	-0.4171	0	-1.1104
PAC004_U2OS_6H:BRD-K17693482-001-03-9:10	BRD-K17693482	BRD-K17693482	U2OS	trt_cp	10 uM	6 h	2	69	0.26	0.135438	1	1	1	1	0	-666	-666	-0.4171	0	-1.1104
CPC001_HA1E_6H:BRD-K24526313-001-08-6:10	BRD-K24526313	levcromakalim	HA1E	trt_cp	10 uM	6 h	3	169	0.33	0.238798	1	1	1	1	0	Potassium channel activator	KCNJ8|ABCC9|KCNJ5	-0.4171	0	-1.1104
DOSBIO001_NPC_24H:BRD-K74318028:10.53	BRD-K74318028	BRD-K74318028	NPC	trt_cp	10 uM	24 h	3	119	0.18	0.147993	1	0	1	1	0	-666	-666	-0.4171	0	-1.1105
DOS057_MCF7_24H:BRD-K25828886-001-01-7:5	BRD-K25828886	BRD-K25828886	MCF7	trt_cp	4 uM	24 h	3	259	0.24	0.252108	0	0	1	1	0	-666	-666	-0.4171	0	-1.1105
CPC020_PC3_24H:BRD-A76019558-001-02-8:10	BRD-A76019558	ketoconazole	PC3	trt_cp	10 uM	24 h	4	172	0.26	0.213836	1	1	1	1	0	-666	-666	-0.4171	0	-1.1105
LJP001_SKBR3_24H:I09	BRD-K16478699	PLX-4720	SKBR3	trt_cp	10 uM	24 h	4	134	0.3122	0.206823	1	1	1	1	0	RAF inhibitor	BRAF|KDR	-0.4171	0	-1.1106
CPC017_PHH_24H:BRD-K58938839-001-03-8:10	BRD-K58938839	cyclopamine	PHH	trt_cp	10 uM	24 h	3	171	0.15	0.161948	0	0	1	1	0	Smoothened receptor antagonist	SMO	-0.4172	0	-1.1106
PAC015_U2OS_6H:BRD-K69515345-001-01-2:9.96704	BRD-K69515345	BRD-K69515345	U2OS	trt_cp	10 uM	6 h	3	62	0.27	0.13083	1	0	1	1	0	-666	-666	-0.4172	0	-1.1106
PAC018_U2OS_6H:BRD-K09144377-001-01-5:10.0718	BRD-K09144377	BRD-K09144377	U2OS	trt_cp	10 uM	6 h	3	91	0.26	0.155539	0	0	1	1	0	-666	-666	-0.4172	0	-1.1106
REP.B012_YAPC_24H:C01	BRD-K00494077	trovafloxacin	YAPC	trt_cp	2.22 uM	24 h	2	536	0.6878	0.613966	0	0	1	1	0	Bacterial DNA inhibitor	TOP2A	-0.4172	0	-1.1106
REP.A028_HEK293_24H:E23	BRD-K93645900	tadalafil	HEK293	trt_cp	0.125 uM	24 h	2	143	0.2014	0.171604	0	0	1	1	0	Phosphodiesterase inhibitor	PDE5A|PDE11A	-0.4172	0	-1.1107
PAC064_U2OS_6H:BRD-K80851151-001-06-8:10	BRD-K80851151	BRD-K80851151	U2OS	trt_cp	10 uM	6 h	3	28	0.05	0.0378351	1	0	1	1	0	-666	-666	-0.4172	0	-1.1107
PAC017_U2OS_6H:BRD-K37047627-001-01-4:10.0373	BRD-K37047627	BRD-K37047627	U2OS	trt_cp	10 uM	6 h	2	29	0.14	0.0644308	0	0	1	1	0	-666	-666	-0.4172	0	-1.1107
DOS058_A549_24H:BRD-K41953699-019-01-2:5	BRD-K41953699	BRD-K41953699	A549	trt_cp	4 uM	24 h	2	60	0.05	0.0553849	0	0	1	1	0	-666	-666	-0.4172	0	-1.1108
PAC046_U2OS_6H:BRD-K29474997-001-01-2:9.98679	BRD-K29474997	BRD-K29474997	U2OS	trt_cp	10 uM	6 h	3	177	0.25	0.21271	1	0	1	1	0	-666	-666	-0.4172	0	-1.1108
CPC011_HA1E_6H:BRD-K51485625-001-04-3:10	BRD-K51485625	ritonavir	HA1E	trt_cp	10 uM	6 h	2	166	0.3	0.225655	0	0	1	1	0	HIV inhibitor	CYP3A4|CYP1A2|CYP2B6|CYP2C19|CYP3A5|CYP3A7|CYP2C8|CYP2C9|CYP2D6|CYP2E1	-0.4172	0	-1.1108
LJP007_CD34_24H:C18	BRD-K75308783	SAR-245409	CD34	trt_cp	0.04 uM	24 h	3	87	0.3648	0.180143	1	0	1	1	0	PI3K inhibitor	MTOR|PIK3CG	-0.4172	0	-1.1108
LJP002_SKBR3_24H:BRD-A35869383-001-01-9:0.4	BRD-A35869383	ibrutinib	SKBR3	trt_cp	0.37 uM	24 h	3	291	0.37	0.331801	0	0	1	1	0	BTK inhibitor	BTK|BLK|BMX	-0.4172	0	-1.1108
CPC014_A375_6H:L17	BRD-K09790412	H-9	A375	trt_cp	10 uM	6 h	2	79	0.219	0.133004	1	1	1	1	0	PKA inhibitor	PRKACA	-0.4172	0	-1.1108
CPC006_HCT116_6H:BRD-K19216856-001-02-7:88.8	BRD-K19216856	BRD-K19216856	HCT116	trt_cp	90 uM	6 h	2	296	0.18	0.233406	0	0	1	1	0	Nitric oxide synthase inhibitor	-666	-0.4172	0	-1.1108
CPC006_NCIH508_6H:BRD-K59597909-001-10-1:10	BRD-K59597909	phenothiazine	NCIH508	trt_cp	10 uM	6 h	2	83	0.07	0.0770759	1	0	1	1	0	Dopamine receptor antagonist	-666	-0.4172	0	-1.1108
REP.B018_MCF7_24H:K15	BRD-K65678996	nefiracetam	MCF7	trt_cp	0.25 uM	24 h	2	90	0.279	0.160234	1	1	1	1	0	Acetylcholine receptor agonist|GABA receptor agonist	CHAT|CHRM1	-0.4173	0	-1.1109
CPC011_MCF7_24H:BRD-A69927616-001-07-0:10	BRD-A69927616	isradipine	MCF7	trt_cp	10 uM	24 h	2	245	0.11	0.166001	0	0	1	1	0	-666	-666	-0.4173	0	-1.1109
NMH001_NEU_24H:BRD-K53857191-001-17-7:10	BRD-K53857191	risperidone	NEU	trt_cp	10 uM	24 h	2	123	0.31	0.197453	0	0	1	1	0	Dopamine receptor antagonist|Serotonin receptor antagonist	DRD2|HTR2A|DRD3|HTR2C|ADRA1A|ADRA1B|DRD4|HRH1|HTR1A|HTR1D|CYP3A5|ADRA1D|ADRA2A|ADRA2B|ADRA2C|DRD1|HTR1B|HTR1E|HTR1F|HTR6|HTR7	-0.4173	0	-1.1109
REP.A015_HA1E_24H:N02	BRD-K59715032	pasireotide	HA1E	trt_cp	3.33 uM	24 h	3	253	0.4322	0.334375	1	1	1	1	0	Somatostatin receptor agonist	SSTR1|SSTR2|SSTR3|SSTR5|GH1	-0.4173	0	-1.111
CPC009_A549_6H:BRD-K61981833-001-03-9:10	BRD-K61981833	KU-C104227	A549	trt_cp	10 uM	6 h	3	126	0.18	0.152283	1	1	1	1	0	-666	-666	-0.4173	0	-1.111
CPC005_VCAP_24H:BRD-A65739223-001-03-7:10	BRD-A65739223	ramipril	VCAP	trt_cp	10 uM	24 h	5	239	0.32	0.279643	0	0	1	1	0	-666	-666	-0.4173	0	-1.111
AML001_HL60_6H:BRD-K93754473:1.49538	BRD-K93754473	tamoxifen	HL60	trt_cp	1.67 uM	6 h	6	144	0.15	0.148613	1	0	1	1	0	Estrogen receptor antagonist|Selective estrogen receptor modulator (SERM)	ESR1|ESR2|CYP3A5|ESRRG|PLD1|PRKCD|PRKCE|PRKCQ|PRKCZ|EBP|GPER1|PRKCA|PRKCB|PRKCG|PRKCI	-0.4173	0	-1.111
CPC012_SKB_24H:BRD-K44890999-001-01-8:10	BRD-K44890999	BRD-K44890999	SKB	trt_cp	10 uM	24 h	4	411	0.09	0.194479	0	0	1	1	0	-666	-666	-0.4173	0	-1.1111
CPC006_HEPG2_6H:BRD-A47829399-001-01-1:10	BRD-A47829399	artesunate	HEPG2	trt_cp	10 uM	6 h	3	60	0.17	0.102125	1	0	1	1	0	-666	-666	-0.4173	0	-1.1111
CPC002_HCC515_6H:BRD-A22684332-003-03-1:10	BRD-A22684332	procaterol	HCC515	trt_cp	10 uM	6 h	3	54	0.18	0.0996928	1	0	1	1	0	Adrenergic receptor agonist	ADRB2	-0.4173	0	-1.1111
CPC019_A375_6H:BRD-K68038686-001-01-3:10	BRD-K68038686	BRD-K68038686	A375	trt_cp	10 uM	6 h	4	176	0.14	0.158727	1	0	1	1	0	-666	-666	-0.4173	0	-1.1111
DOS051_A549_24H:BRD-K94823396-001-01-7:5.05	BRD-K94823396	BRD-K94823396	A549	trt_cp	4 uM	24 h	2	106	0.15	0.127506	0	0	1	1	0	-666	-666	-0.4173	0	-1.1111
MUC.CP003_NKDBA_24H:BRD-K41129770-001-01-9:3.3353	BRD-K41129770	SA-88642	NKDBA	trt_cp	3.33 uM	24 h	2	59	0.18	0.104206	0	0	1	1	0	-666	-666	-0.4174	0	-1.1111
PAC058_U2OS_6H:BRD-K33610498-001-01-9:10.0563	BRD-K33610498	BRD-K33610498	U2OS	trt_cp	10 uM	6 h	3	102	0.14	0.120836	0	0	1	1	0	-666	-666	-0.4174	0	-1.1111
REP.B010_PC3_24H:M22	BRD-K15170068	swainsonine	PC3	trt_cp	0.08 uM	24 h	2	51	0.0946	0.0702362	0	0	1	1	0	Alpha mannosidase inhibitor	MAN2A1	-0.4174	0	-1.1112
CPC018_A549_6H:BRD-K46836114-001-04-3:10	BRD-K46836114	BRD-K46836114	A549	trt_cp	10 uM	6 h	3	85	0.13	0.106295	1	0	1	1	0	-666	-666	-0.4174	0	-1.1112
DOS047_A375_24H:BRD-K79615119-001-01-2:5.14	BRD-K79615119	BRD-K79615119	A375	trt_cp	4 uM	24 h	3	152	0.08	0.111506	0	0	1	1	0	-666	-666	-0.4174	0	-1.1112
DOS033_PC3_24H:BRD-K67069164-001-01-0:5	BRD-K67069164	BRD-K67069164	PC3	trt_cp	4 uM	24 h	3	185	0.33	0.249847	0	0	1	1	0	-666	-666	-0.4174	0	-1.1113
DOS053_A375_24H:BRD-K35440818-001-01-2:5.03	BRD-K35440818	BRD-K35440818	A375	trt_cp	4 uM	24 h	2	94	0.12	0.107395	0	0	1	1	0	-666	-666	-0.4174	0	-1.1113
DOS018_VCAP_24H:BRD-K71386122-001-01-3:5.01	BRD-K71386122	BRD-K71386122	VCAP	trt_cp	4 uM	24 h	3	113	0.28	0.179866	1	0	1	1	0	-666	-666	-0.4174	0	-1.1113
CPC001_PC3_6H:BRD-K83637872-001-01-7:10	BRD-K83637872	SANT-1	PC3	trt_cp	10 uM	6 h	4	105	0.15	0.126903	1	0	1	1	0	-666	-666	-0.4174	0	-1.1113
PAC019_U2OS_6H:BRD-K33324635-001-01-1:9.93771	BRD-K33324635	BRD-K33324635	U2OS	trt_cp	10 uM	6 h	3	55	0.28	0.125485	0	0	1	1	0	-666	-666	-0.4174	0	-1.1113
DOS046_PC3_24H:BRD-K88231082-001-01-0:5	BRD-K88231082	BRD-K88231082	PC3	trt_cp	4 uM	24 h	3	94	0.11	0.102823	1	0	1	1	0	-666	-666	-0.4174	0	-1.1113
MUC.CP003_NKDBA_24H:BRD-K05484452-001-01-7:1.1099	BRD-K05484452	SA-1939891	NKDBA	trt_cp	1.11 uM	24 h	2	94	0.33	0.178095	1	0	1	1	0	-666	-666	-0.4175	0	-1.1114
CPC006_A375_24H:BRD-A13195221-001-01-1:10	BRD-A13195221	STK-064652	A375	trt_cp	10 uM	24 h	5	116	0.32	0.19482	1	1	1	1	0	-666	-666	-0.4175	0	-1.1114
CPC017_NPC_24H:BRD-A64125466-236-03-8:10	BRD-A64125466	dehydrocholate	NPC	trt_cp	10 uM	24 h	3	534	0.27	0.383957	0	0	1	1	0	Choleretic agent	-666	-0.4175	0	-1.1114
DOSBIO001_HT29_24H:BRD-K95041551:10.0712	BRD-K95041551	BRD-K95041551	HT29	trt_cp	10 uM	24 h	3	87	0.13	0.107538	1	0	1	1	0	-666	-666	-0.4175	0	-1.1114
CPC001_VCAP_24H:F02	BRD-A71262238	nafadotride	VCAP	trt_cp	10 uM	24 h	5	171	0.2749	0.219238	0	0	1	1	0	Dopamine receptor antagonist	DRD3|DRD2|HTR1A	-0.4175	0	-1.1114
LJP008_HUVEC.A_24H:J11	BRD-K86797399	SB-939	HUVEC	trt_cp	0.12 uM	24 h	2	240	0.599	0.383398	1	1	1	1	0	HDAC inhibitor	HDAC1|HDAC2|HDAC10|HDAC3|HDAC4|HDAC5|HDAC9	-0.4175	0	-1.1115
DOS014_VCAP_6H:BRD-K75894982-001-01-1:4.97	BRD-K75894982	BRD-K75894982	VCAP	trt_cp	4 uM	6 h	2	103	0.06	0.0794923	0	0	1	1	0	-666	-666	-0.4175	0	-1.1115
DOS055_A375_24H:BRD-K09324015-001-01-1:5	BRD-K09324015	BRD-K09324015	A375	trt_cp	4 uM	24 h	2	121	0.11	0.116659	0	0	1	1	0	-666	-666	-0.4175	0	-1.1115
DOS015_VCAP_6H:BRD-K05645732-001-01-5:5.05	BRD-K05645732	BRD-K05645732	VCAP	trt_cp	4 uM	6 h	3	116	0.12	0.119303	0	0	1	1	0	-666	-666	-0.4175	0	-1.1115
CPC013_A549_6H:BRD-K53214709-001-01-0:10	BRD-K53214709	BRD-K53214709	A549	trt_cp	10 uM	6 h	2	62	0.08	0.071215	0	0	1	1	0	-666	-666	-0.4175	0	-1.1115
CPC018_HT29_6H:BRD-K03015355-003-01-5:10	BRD-K03015355	forskolin	HT29	trt_cp	10 uM	6 h	5	194	0.25	0.22269	1	1	1	1	0	-666	-666	-0.4175	0	-1.1115
DOSVAL005_HCC515_24H:BRD-K34404012:20	BRD-K34404012	BRD-K34404012	HCC515	trt_cp	20 uM	24 h	2	68	0.1729	0.109643	1	0	1	1	0	-666	-666	-0.4175	0	-1.1116
CPC006_H1299_6H:BRD-K45399554-001-03-2:10	BRD-K45399554	CAM-9-027-3	H1299	trt_cp	10 uM	6 h	2	87	0.3	0.163362	0	0	1	1	0	-666	-666	-0.4175	0	-1.1116
MOA001_A549_24H:E20	BRD-K11540476	EMF-BCA1-64	A549	trt_cp	3.33 uM	24 h	3	103	0.17	0.133805	1	1	1	1	0	Caspase inhibitor	CASP3|STAT1	-0.4175	0	-1.1117
CPC017_SKB_24H:BRD-K95309561-001-15-5:10	BRD-K95309561	dienestrol	SKB	trt_cp	10 uM	24 h	2	110	0.41	0.214743	0	0	1	1	0	Estrogen receptor agonist	ESR1	-0.4176	0	-1.1117
REP.A002_YAPC_24H:E05	BRD-A16296925	indobufen	YAPC	trt_cp	0.125 uM	24 h	2	111	0.119	0.116216	0	0	1	1	0	Cyclooxygenase inhibitor|Platelet aggregation inhibitor	PTGS1|PTGS2	-0.4176	0	-1.1117
CPC013_ASC_24H:BRD-K46171503-001-01-0:10	BRD-K46171503	BRD-K46171503	ASC	trt_cp	10 uM	24 h	4	116	0.28	0.182238	1	0	1	1	0	-666	-666	-0.4176	0	-1.1117
CPC020_A549_6H:BRD-A51382177-236-01-4:10	BRD-A51382177	fosinopril	A549	trt_cp	10 uM	6 h	2	219	0.08	0.133844	0	0	1	1	0	ACE inhibitor	ACE|ABCG2	-0.4176	0	-1.1118
DOSVAL002_HA1E_24H:BRD-K42743267:20	BRD-K42743267	BRD-K42743267	HA1E	trt_cp	20 uM	24 h	2	237	0.4709	0.337807	1	1	1	1	0	-666	-666	-0.4176	0	-1.1118
CPC016_NEU_24H:BRD-K22010301-001-01-2:10	BRD-K22010301	JLK-6	NEU	trt_cp	10 uM	24 h	3	87	0.09	0.089477	0	0	1	1	0	Gamma secretase inhibitor|Beta amyloid inhibitor	PSEN1	-0.4176	0	-1.1118
CPC005_A375_24H:BRD-K83063356-003-01-7:10	BRD-K83063356	RS-102895	A375	trt_cp	10 uM	24 h	3	116	0.22	0.161537	1	1	1	1	0	CCR antagonist	CCR2	-0.4176	0	-1.1118
ERG016_VCAP_24H:BRD-K02519835:9.11	BRD-K02519835	BRD-K02519835	VCAP	trt_cp	10 uM	24 h	3	282	0.53	0.390925	1	1	1	1	0	-666	-666	-0.4176	0	-1.1118
REP.A012_MCF7_24H:L20	BRD-K02900412	clofoctol	MCF7	trt_cp	3.33 uM	24 h	3	113	0.2956	0.184809	1	1	1	1	0	Bacterial protein synthesis inhibitor	-666	-0.4176	0	-1.1119
CPC014_ASC_24H:BRD-U66370498-000-01-0:10	BRD-U66370498	androstanol	ASC	trt_cp	10 uM	24 h	3	64	0.04	0.0511624	1	0	1	1	0	-666	-666	-0.4176	0	-1.1119
DOSBIO001_A375_24H:BRD-K63828515:10.0197	BRD-K63828515	BRD-K63828515	A375	trt_cp	10 uM	24 h	3	59	0.17	0.10127	1	0	1	1	0	-666	-666	-0.4176	0	-1.1119
DOS050_PC3_24H:BRD-K07933458-001-01-5:5	BRD-K07933458	BRD-K07933458	PC3	trt_cp	4 uM	24 h	2	72	0.07	0.071787	0	0	1	1	0	-666	-666	-0.4176	0	-1.1119
PAC059_U2OS_6H:BRD-K20159808-001-01-7:9.89188	BRD-K20159808	BRD-K20159808	U2OS	trt_cp	10 uM	6 h	3	212	0.27	0.241925	1	0	1	1	0	-666	-666	-0.4177	0	-1.1119
REP.A023_THP1_24H:D01	BRD-A68281735	REV-5901	THP1	trt_cp	1.11 uM	24 h	2	167	0.187	0.178694	0	0	1	1	0	Leukotriene receptor antagonist|Lipoxygenase inhibitor	ALOX5	-0.4177	0	-1.1119
PBIOA014_HEPG2_24H:N09	BRD-K47454014	BRD-K47454014	HEPG2	trt_cp	1.11 uM	24 h	3	78	0.26	0.144001	1	0	1	1	0	-666	-666	-0.4177	0	-1.1119
REP.B005_HT29_24H:H07	BRD-K09372874	merimepodib	HT29	trt_cp	2.22 uM	24 h	2	363	0.5364	0.446199	0	0	1	1	0	Inosine monophosphate dehydrogenase inhibitor	IMPDH1	-0.4177	0	-1.112
CPC005_VCAP_24H:BRD-K51557114-001-02-1:10	BRD-K51557114	BRD-K51557114	VCAP	trt_cp	10 uM	24 h	5	349	0.41	0.382503	0	0	1	1	0	-666	-666	-0.4177	0	-1.112
CPC013_PC3_24H:BRD-K53214709-001-01-0:10	BRD-K53214709	BRD-K53214709	PC3	trt_cp	10 uM	24 h	5	112	0.16	0.135363	1	0	1	1	0	-666	-666	-0.4177	0	-1.112
CPC006_A549_6H:BRD-K83213911-001-02-8:80	BRD-K83213911	PF-750	A549	trt_cp	80 uM	6 h	4	300	0.55	0.410745	1	1	1	1	0	FAAH inhibitor	FAAH	-0.4177	0	-1.112
CEGS001_NPC.215_24H:P22	BRD-K41260949	valproic-acid	NPC	trt_cp	625 uM	24 h	3	265	0.59	0.399834	1	1	1	1	0	HDAC inhibitor|GABA receptor agonist|Voltage-gated sodium channel blocker	HDAC1|SCN1A|SCN3A|ABAT|ALDH5A1|ACADSB|HDAC2|HDAC9|OGDH|SCN10A|SCN11A|SCN1B|SCN2A|SCN2B|SCN3B|SCN4A|SCN4B|SCN5A|SCN7A|SCN8A|SCN9A	-0.4177	0	-1.1121
CPC009_HA1E_6H:BRD-K91028164-001-01-6:10	BRD-K91028164	BRD-K91028164	HA1E	trt_cp	10 uM	6 h	3	87	0.16	0.119303	1	0	1	1	0	-666	-666	-0.4177	0	-1.1121
CPC006_NCIH508_6H:BRD-K02526760-001-01-5:10	BRD-K02526760	QS-11	NCIH508	trt_cp	10 uM	6 h	2	31	0.09	0.0534112	1	0	1	1	0	ARFGAP inhibitor	ARFGAP1	-0.4177	0	-1.1121
LIVB002_HUH7_72H:J20	BRD-K84663978	trequinsin	HUH7	trt_cp	8 uM	72 h	2	214	0.05	0.104598	0	0	1	1	0	Phosphodiesterase inhibitor	PDE4A|PDE4B|PDE4C|PDE4D|PTGIR|PDE5A	-0.4177	0	-1.1121
REP.A021_HUVEC.A_24H:J12	BRD-K83837640	JNJ-26481585	HUVEC	trt_cp	0.04 uM	24 h	2	377	0.5524	0.461454	1	1	1	1	0	HDAC inhibitor	HDAC1|HDAC10|HDAC11|HDAC2|HDAC3|HDAC4|HDAC5|HDAC6|HDAC7|HDAC8|HDAC9|MDM2	-0.4177	0	-1.1121
CPC009_HCC515_6H:BRD-A81233518-004-14-6:10	BRD-A81233518	glycopyrrolate	HCC515	trt_cp	10 uM	6 h	3	118	0.2	0.155341	1	0	1	1	0	Acetylcholine receptor antagonist	CHRM3|CHRM1|CHRM2|CHRM4|CHRM5	-0.4177	0	-1.1121
CPC014_HA1E_6H:BRD-K07736136-001-01-2:10	BRD-K07736136	VX-702	HA1E	trt_cp	10 uM	6 h	3	84	0.12	0.101522	1	0	1	1	0	P38 MAPK inhibitor	MAPK14|MAPK11|MAPK12	-0.4177	0	-1.1122
DOS007_VCAP_24H:BRD-K84505894-001-02-7:5.01	BRD-K84505894	BRD-K84505894	VCAP	trt_cp	4 uM	24 h	3	70	0.08	0.0756701	1	0	1	1	0	-666	-666	-0.4177	0	-1.1122
CPC012_PHH_24H:BRD-K41220170-236-01-4:10	BRD-K41220170	BRD-K41220170	PHH	trt_cp	10 uM	24 h	3	83	0.04	0.0582639	0	0	1	1	0	-666	-666	-0.4178	0	-1.1122
CPC012_PHH_24H:BRD-A19248578-001-03-7:10	BRD-A19248578	latrunculin-b	PHH	trt_cp	10 uM	24 h	3	229	0.35	0.286274	0	0	1	1	0	-666	-666	-0.4178	0	-1.1122
CPC006_HEPG2_6H:BRD-K18849474-001-01-0:79.44	BRD-K18849474	dalcetrapib	HEPG2	trt_cp	80 uM	6 h	3	63	0.19	0.110631	1	0	1	1	0	Cholesterol inhibitor	CETP	-0.4178	0	-1.1122
ASG003_A549_6H:P15	BRD-K44227013	ponatinib	A549	trt_cp	0.12 uM	6 h	5	177	0.3054	0.2351	0	0	1	1	0	Bcr-Abl inhibitor|FLT3 inhibitor|PDGFR inhibitor	ABL1|BCR|FLT3|RET|FGFR1|FGFR2|FGFR3|FGFR4|KIT|TEK|CYP2C8|CYP3A5|FGF2|FLT1|KDR|LCK|LYN|PDGFRA|SRC	-0.4178	0	-1.1123
DOSVAL004_A375_24H:BRD-K60678662:10	BRD-K60678662	BRD-K60678662	A375	trt_cp	10 uM	24 h	3	91	0.2	0.136416	1	0	1	1	0	-666	-666	-0.4178	0	-1.1123
DOS031_PC3_24H:BRD-K85101781-001-01-2:5	BRD-K85101781	BRD-K85101781	PC3	trt_cp	4 uM	24 h	2	86	0.08	0.0838735	0	0	1	1	0	-666	-666	-0.4178	0	-1.1123
PBIOA021_HA1E_24H:C08	BRD-K87737963	CYT-387	HA1E	trt_cp	3.33 uM	24 h	3	513	0.56	0.54198	0	0	1	1	0	JAK inhibitor	JAK1|JAK2|JAK3	-0.4178	0	-1.1123
CPC015_PHH_24H:BRD-A69636825-003-03-9:10	BRD-A69636825	diltiazem	PHH	trt_cp	10 uM	24 h	2	43	0.13	0.0756026	0	0	1	1	0	Calcium channel blocker	CACNA1C|CYP3A5|CYP3A7|CACNA1S|CACNA2D1|CACNG1|HTR3A|KCNA5	-0.4178	0	-1.1123
CPC006_U937_6H:BRD-K62965247-001-01-5:10	BRD-K62965247	tipifarnib-P2	U937	trt_cp	10 uM	6 h	2	72	0.34	0.158211	1	1	1	1	0	Farnesyltransferase inhibitor	FNTA|FNTB	-0.4178	0	-1.1124
REP.B010_PC3_24H:P19	BRD-A15435692	BMY-14802	PC3	trt_cp	2.22 uM	24 h	2	79	0.1558	0.112183	0	0	1	1	0	Sigma receptor antagonist	HTR1A|SIGMAR1	-0.4178	0	-1.1124
MOAR019_A375_24H:A12	BRD-K45293975	7-hydroxystaurosporine	A375	trt_cp	0.66 uM	24 h	3	601	0.8413	0.719024	1	1	1	1	0	CDK inhibitor|CHK inhibitor|PKC inhibitor	-666	-0.4179	0	-1.1125
REP.A002_HT29_24H:B19	BRD-K15916496	clotrimazole	HT29	trt_cp	10 uM	24 h	3	107	0.1229	0.115957	0	0	1	1	0	Cytochrome P450 inhibitor|Imidazoline ligand	KCNN4|CYP51A1|CYP3A4|NR1I2|NR1I3|TRPM2|TRPM4|TRPM8	-0.4179	0	-1.1125
CPC019_HA1E_6H:BRD-A70311631-001-05-9:10	BRD-A70311631	BRD-A70311631	HA1E	trt_cp	10 uM	6 h	2	105	0.02	0.0463383	1	0	1	1	0	-666	-666	-0.4179	0	-1.1125
PAC047_U2OS_6H:BRD-K94924347-001-01-3:10.0633	BRD-K94924347	BRD-K94924347	U2OS	trt_cp	10 uM	6 h	3	30	0.14	0.0655323	1	0	1	1	0	-666	-666	-0.4179	0	-1.1125
PAC011_U2OS_6H:BRD-K89660028-001-01-6:10.0061	BRD-K89660028	BRD-K89660028	U2OS	trt_cp	10 uM	6 h	3	108	0.32	0.187983	1	1	1	1	0	-666	-666	-0.4179	0	-1.1125
LJP001_SKBR3_24H:K09	BRD-K52751261	TAK-715	SKBR3	trt_cp	10 uM	24 h	4	168	0.3713	0.25255	1	1	1	1	0	P38 MAPK inhibitor	MAPK14|TNF	-0.4179	0	-1.1125
CPC016_A375_6H:BRD-K80334323-001-03-5:10	BRD-K80334323	noretynodrel	A375	trt_cp	10 uM	6 h	5	95	0.03	0.0539825	1	0	1	1	0	-666	-666	-0.4179	0	-1.1126
PAC047_U2OS_6H:BRD-K06733952-001-01-1:9.88001	BRD-K06733952	BRD-K06733952	U2OS	trt_cp	10 uM	6 h	3	122	0.24	0.173028	1	0	1	1	0	-666	-666	-0.4179	0	-1.1126
REP.A017_THP1_24H:J19	BRD-A66155091	trilostane	THP1	trt_cp	10 uM	24 h	2	113	0.2344	0.164569	0	0	1	1	0	3beta-hydroxy-delta5-steroid dehydrogenase inhibitor	ESR2|ESR1|HSD3B2|JUN|NR3C1|HSD3B1	-0.4179	0	-1.1126
PBIOA021_HCC515_24H:K16	BRD-K32112425	BRD-K32112425	HCC515	trt_cp	0.37 uM	24 h	3	50	0.17	0.0932266	1	1	1	1	0	-666	-666	-0.4179	0	-1.1126
REP.B023_HEK293_24H:K19	BRD-K71106091	fludarabine-phosphate	HEK293	trt_cp	2.22 uM	24 h	2	121	0.3362	0.203949	1	1	1	1	0	DNA inhibitor|DNA repair enzyme inhibitor|Purine antagonist	POLA1|RRM1|DCK|POLD1|POLE|RRM2|RRM2B	-0.4179	0	-1.1126
CPC007_A549_6H:BRD-K49967178-001-05-3:10	BRD-K49967178	BRD-K49967178	A549	trt_cp	10 uM	6 h	3	116	0.18	0.146115	1	0	1	1	0	-666	-666	-0.4179	0	-1.1126
REP.A007_HT29_24H:L01	BRD-K53737926	amitriptyline	HT29	trt_cp	10 uM	24 h	3	399	0.6722	0.52368	0	0	1	1	0	Norepinephrine inhibitor|Norepinephrine reuptake inhibitor|Serotonin receptor antagonist|Serotonin reuptake inhibitor	SLC6A2|SLC6A4|CHRM1|CHRM2|CHRM3|CHRM4|CHRM5|HRH1|HTR6|CYP2C19|CYP3A5|SCN4A|ADRA1A|ADRA1B|ADRA1D|ADRA2A|ADRB1|ADRB2|ADRB3|HRH2|HRH4|HTR1A|HTR1B|HTR1D|HTR2A|HTR2C|HTR7|KCNA1|KCND2|KCND3|KCNQ2|KCNQ3|NTRK1|NTRK2|OPRD1|OPRK1|OPRM1|SIGMAR1	-0.4179	0	-1.1126
PBIOA015_A549_24H:F19	BRD-K99807031	BRD-K99807031	A549	trt_cp	10 uM	24 h	2	62	0.25	0.125892	1	0	1	1	0	-666	-666	-0.4179	0	-1.1126
REP.A025_JURKAT_24H:I01	BRD-K74514084	pazopanib	JURKAT	trt_cp	10 uM	24 h	2	179	0.2112	0.196609	1	1	1	1	0	VEGFR inhibitor|KIT inhibitor|PDGFR inhibitor	KDR|KIT|FLT1|FLT4|PDGFRB|PDGFRA|BRAF|CYP2B6|CYP2C8|CYP2E1|DDR2|CSF1R|FGF1|FGFR1|FGFR3|ITK|SH2B3	-0.4179	0	-1.1126
NMH001_NEU_6H:O08	BRD-K07653295	BRD-K07653295	NEU	trt_cp	10 uM	6 h	3	163	0.2796	0.21587	0	0	1	1	0	-666	-666	-0.4179	0	-1.1126
DOS060_HT29_24H:BRD-K04429417-001-01-7:5	BRD-K04429417	BRD-K04429417	HT29	trt_cp	4 uM	24 h	2	109	0.07	0.0883269	0	0	1	1	0	-666	-666	-0.4179	0	-1.1126
DOS023_VCAP_24H:BRD-K09124072-001-02-3:5	BRD-K09124072	BRD-K09124072	VCAP	trt_cp	4 uM	24 h	2	64	0.12	0.0886158	1	0	1	1	0	-666	-666	-0.4179	0	-1.1127
CPC009_MCF7_24H:BRD-K02174945-001-01-2:10	BRD-K02174945	BRD-K02174945	MCF7	trt_cp	10 uM	24 h	2	119	0.26	0.177865	1	1	1	1	0	-666	-666	-0.4179	0	-1.1127
CPC010_MCF7_6H:BRD-K23217072-001-02-7:10	BRD-K23217072	BRD-K23217072	MCF7	trt_cp	10 uM	6 h	3	342	0.35	0.349847	0	0	1	1	0	-666	-666	-0.4179	0	-1.1127
PBIOA019_HEPG2_24H:M09	BRD-A09722536	cyclophosphamide	HEPG2	trt_cp	1.11 uM	24 h	3	100	0.23	0.153354	1	0	1	1	0	DNA alkylating agent	CYP2B6|CYP2C19|CYP3A5|BCL2|LGALS1|CYP2A6|CYP2C18|CYP2C8|CYP2C9|CYP2D6|CYP3A4|CYP3A7	-0.4179	0	-1.1127
DOS041_A375_24H:BRD-K56581148-001-01-8:5.02	BRD-K56581148	BRD-K56581148	A375	trt_cp	4 uM	24 h	3	179	0.09	0.128345	0	0	1	1	0	-666	-666	-0.4179	0	-1.1127
REP.B009_HA1E_24H:J06	BRD-K29133151	BRD-K29133151	HA1E	trt_cp	0.01 uM	24 h	2	89	0.2457	0.14953	0	0	1	1	0	Thromboxane receptor antagonist	-666	-0.418	0	-1.1127
CPC006_AGS_6H:BRD-K53903639-001-01-3:80	BRD-K53903639	CHEMBL-1222381	AGS	trt_cp	80 uM	6 h	2	288	0.52	0.391317	1	1	1	1	0	Neural stem cell inducer	-666	-0.418	0	-1.1127
CPC016_SKB_24H:BRD-K37848908-001-03-1:10	BRD-K37848908	ceforanide	SKB	trt_cp	10 uM	24 h	3	90	0.29	0.163362	1	0	1	1	0	Penicillin binding protein inhibitor	-666	-0.418	0	-1.1128
PAC069_U2OS_6H:BRD-K27520107-003-04-1:20	BRD-K27520107	BRD-K27520107	U2OS	trt_cp	20 uM	6 h	3	91	0.16	0.122014	1	0	1	1	0	-666	-666	-0.418	0	-1.1128
PAC015_U2OS_6H:BRD-K67591072-001-01-4:10.2467	BRD-K67591072	BRD-K67591072	U2OS	trt_cp	10 uM	6 h	3	45	0.06	0.0525427	1	0	1	1	0	-666	-666	-0.418	0	-1.1128
PAC001_U2OS_6H:BRD-K76293260-001-02-6:1	BRD-K76293260	BRD-K76293260	U2OS	trt_cp	1.11 uM	6 h	2	90	0.17	0.125077	0	0	1	1	0	-666	-666	-0.418	0	-1.1128
DOS023_VCAP_6H:BRD-K83365001-001-01-9:4.97	BRD-K83365001	BRD-K83365001	VCAP	trt_cp	4 uM	6 h	3	117	0.23	0.165877	1	0	1	1	0	-666	-666	-0.418	0	-1.1128
CPC013_HEPG2_6H:BRD-K60685007-001-01-1:10	BRD-K60685007	BRD-K60685007	HEPG2	trt_cp	10 uM	6 h	3	175	0.26	0.215693	1	0	1	1	0	-666	-666	-0.418	0	-1.1128
LJP001_HS578T_6H:BRD-K72636697-001-01-5:10	BRD-K72636697	QL-X-138	HS578T	trt_cp	10 uM	6 h	3	213	0.5	0.329993	0	0	1	1	0	-666	-666	-0.418	0	-1.1129
CPC006_HEPG2_6H:BRD-K08703257-001-06-3:36.72	BRD-K08703257	BRD-K08703257	HEPG2	trt_cp	40 uM	6 h	3	215	0.22	0.219918	1	0	1	1	0	PARP inhibitor	-666	-0.4181	0	-1.113
DOS015_VCAP_6H:BRD-K31327364-001-01-3:5.06	BRD-K31327364	BRD-K31327364	VCAP	trt_cp	4 uM	6 h	3	140	0.13	0.136416	0	0	1	1	0	-666	-666	-0.4181	0	-1.113
CPC016_A549_6H:BRD-K12513978-001-16-7:10	BRD-K12513978	fenbufen	A549	trt_cp	10 uM	6 h	2	345	0.47	0.407182	0	0	1	1	0	Cyclooxygenase inhibitor	PTGS1|PTGS2	-0.4181	0	-1.113
AICHI001_THP1_24H:I01	BRD-A17883755	lenalidomide	THP1	trt_cp	10 uM	24 h	3	125	0.31	0.199052	1	1	1	1	0	Carcinogen	CRBN|TNF|CDH5|PTGS2|TNFSF11	-0.4181	0	-1.1131
CRCGN017_MCF10A.TP53.M_24H:BRD-K84934330:12.6966	BRD-K84934330	acrylonitrile	MCF10A	trt_cp	12.5 uM	24 h	3	84	0.09	0.0879208	1	0	1	1	0	-666	-666	-0.4181	0	-1.1131
CPC002_HCC515_24H:BRD-K20287671-001-03-6:10	BRD-K20287671	SU-4312	HCC515	trt_cp	10 uM	24 h	3	93	0.3	0.168901	1	1	1	1	0	Tyrosine kinase inhibitor|PDGFR inhibitor|VEGFR inhibitor	KDR|PDGFRB	-0.4181	0	-1.1132
PAC024_U2OS_6H:BRD-K56939159-001-01-4:10.0109	BRD-K56939159	BRD-K56939159	U2OS	trt_cp	10 uM	6 h	2	34	0.0723	0.0501348	0	0	1	1	0	-666	-666	-0.4181	0	-1.1132
DOS034_PC3_24H:BRD-K25351202-001-01-7:5.03	BRD-K25351202	BRD-K25351202	PC3	trt_cp	4 uM	24 h	3	136	0.09	0.111872	0	0	1	1	0	-666	-666	-0.4181	0	-1.1132
CPC012_PC3_6H:BRD-K81313552-001-01-4:10	BRD-K81313552	BRD-K81313552	PC3	trt_cp	10 uM	6 h	4	207	0.21	0.210827	1	0	1	1	0	-666	-666	-0.4181	0	-1.1132
PAC027_U2OS_6H:BRD-K75177817-001-01-2:9.98879	BRD-K75177817	BRD-K75177817	U2OS	trt_cp	10 uM	6 h	3	75	0.19	0.120709	1	0	1	1	0	-666	-666	-0.4182	0	-1.1134
CPC005_PC3_6H:BRD-A52326238-001-02-3:10	BRD-A52326238	isogedunin	PC3	trt_cp	10 uM	6 h	4	93	0.13	0.111184	1	0	1	1	0	HSP inhibitor	-666	-0.4182	0	-1.1134
REP.B008_MCF7_24H:K01	BRD-K90239174	AMG-487	MCF7	trt_cp	2.22 uM	24 h	2	104	0.2065	0.148186	1	1	1	1	0	CC chemokine receptor antagonist	CXCR3	-0.4182	0	-1.1134
PAC045_U2OS_6H:BRD-K13529284-001-01-3:10.0834	BRD-K13529284	BRD-K13529284	U2OS	trt_cp	10 uM	6 h	3	91	0.28	0.16141	0	0	1	1	0	-666	-666	-0.4182	0	-1.1134
CPC008_HCC515_6H:BRD-A89104433-019-01-8:10	BRD-A89104433	VU-0415556-1	HCC515	trt_cp	10 uM	6 h	3	86	0.03	0.0513618	1	0	1	1	0	-666	-666	-0.4182	0	-1.1135
DOS034_MCF7_24H:BRD-K68278258-001-01-3:5.1	BRD-K68278258	BRD-K68278258	MCF7	trt_cp	4 uM	24 h	3	166	0.05	0.0921233	0	0	1	1	0	-666	-666	-0.4182	0	-1.1135
PAC001_U2OS_6H:BRD-K65146499-001-04-8:8.76093	BRD-K65146499	nabumetone	U2OS	trt_cp	8 uM	6 h	2	73	0.22	0.128145	0	0	1	1	0	Cyclooxygenase inhibitor	PTGS2|AKR1C3|CYP2B6|CYP2C19|CYP2E1|PTGS1	-0.4182	0	-1.1135
DOS019_VCAP_24H:BRD-K67798781-001-01-7:5.04	BRD-K67798781	BRD-K67798781	VCAP	trt_cp	4 uM	24 h	3	90	0.37	0.184524	1	0	1	1	0	-666	-666	-0.4183	0	-1.1135
CPC016_A375_6H:BRD-A69960130-066-01-4:10	BRD-A69960130	bromocriptine	A375	trt_cp	10 uM	6 h	5	120	0.12	0.121342	1	0	1	1	0	-666	-666	-0.4183	0	-1.1135
REP.A002_YAPC_24H:A24	BRD-A15909516	rebamipide	YAPC	trt_cp	0.04 uM	24 h	2	157	0.0758	0.11031	0	0	1	1	0	Free radical scavenger	FPR1	-0.4183	0	-1.1136
DOS051_PC3_24H:BRD-K92439564-001-01-0:5	BRD-K92439564	BRD-K92439564	PC3	trt_cp	4 uM	24 h	2	168	0.14	0.155078	0	0	1	1	0	-666	-666	-0.4183	0	-1.1136
REP.B011_HELA_24H:K20	BRD-K07106112	BMS-599626	HELA	trt_cp	0.74 uM	24 h	2	127	0.3152	0.202314	1	1	1	1	0	EGFR inhibitor|Receptor tyrosine protein kinase inhibitor	EGFR|ERBB2|ERBB4|ERBB3	-0.4183	0	-1.1137
REP.A024_HA1E_24H:H23	BRD-K76205745	losartan	HA1E	trt_cp	0.125 uM	24 h	3	97	0.2098	0.144251	1	1	1	1	0	Angiotensin receptor antagonist	AGTR1	-0.4183	0	-1.1137
PBIOA016_HA1E_24H:P15	BRD-K81727454	BRD-K81727454	HA1E	trt_cp	1.11 uM	24 h	3	79	0.17	0.117184	1	1	1	1	0	-666	-666	-0.4183	0	-1.1137
PAC027_U2OS_6H:BRD-K56015010-001-01-2:10.0132	BRD-K56015010	BRD-K56015010	U2OS	trt_cp	10 uM	6 h	3	63	0.06	0.0621694	1	0	1	1	0	-666	-666	-0.4183	0	-1.1138
CPC013_MCF7_6H:BRD-A02333338-001-01-1:10	BRD-A02333338	cyclopamine	MCF7	trt_cp	10 uM	6 h	4	623	0.72	0.677237	1	1	1	1	0	-666	-666	-0.4184	0	-1.1138
DOS040_A375_24H:BRD-K99055802-001-01-9:5	BRD-K99055802	BRD-K99055802	A375	trt_cp	4 uM	24 h	2	116	0.15	0.133384	0	0	1	1	0	-666	-666	-0.4184	0	-1.1138
PBIOA022_A375_24H:J09	BRD-K31467596	BRD-K31467596	A375	trt_cp	1.11 uM	24 h	3	106	0.13	0.118701	1	1	1	1	0	-666	-666	-0.4184	0	-1.1139
CRCGN013_HEPG2_24H:BRD-K56709273:39.4	BRD-K56709273	ethylene-thiourea	HEPG2	trt_cp	40 uM	24 h	3	164	0.09	0.12285	0	0	1	1	0	-666	-666	-0.4184	0	-1.114
CPC019_PC3_6H:BRD-K90700939-001-01-5:10	BRD-K90700939	BRD-K90700939	PC3	trt_cp	10 uM	6 h	5	266	0.28	0.275963	1	1	1	1	0	-666	-666	-0.4184	0	-1.114
PBIOA015_PC3_24H:G24	BRD-K79877282	PF-543	PC3	trt_cp	0.04 uM	24 h	2	108	0.14	0.124339	1	1	1	1	0	Sphingosine kinase inhibitor	SPHK1	-0.4184	0	-1.114
CPC015_NPC_24H:BRD-A41145729-001-02-7:10	BRD-A41145729	methoprene-acid	NPC	trt_cp	10 uM	24 h	4	193	0.33	0.255191	0	0	1	1	0	Retinoid receptor agonist	RXRA	-0.4184	0	-1.114
PAC042_U2OS_6H:BRD-K42902917-001-01-2:10.2325	BRD-K42902917	BRD-K42902917	U2OS	trt_cp	10 uM	6 h	3	34	0.18	0.0791054	0	0	1	1	0	-666	-666	-0.4185	0	-1.114
CPC006_HCT116_6H:BRD-A25004090-001-03-5:4.8	BRD-A25004090	erastin	HCT116	trt_cp	4 uM	6 h	2	61	0.36	0.149847	1	1	1	1	0	Ion channel antagonist	VDAC2	-0.4185	0	-1.1141
CPC019_HEPG2_6H:BRD-K32568627-001-01-4:10	BRD-K32568627	BRD-K32568627	HEPG2	trt_cp	10 uM	6 h	3	134	0.28	0.195867	0	0	1	1	0	-666	-666	-0.4185	0	-1.1141
DOSVAL002_PC3_24H:BRD-K22932079:10	BRD-K22932079	BRD-K22932079	PC3	trt_cp	10 uM	24 h	3	98	0.11	0.104988	1	0	1	1	0	-666	-666	-0.4185	0	-1.1141
CPC008_A375_24H:BRD-K20492338-001-01-1:10	BRD-K20492338	BRD-K20492338	A375	trt_cp	10 uM	24 h	2	85	0.32	0.166769	1	1	1	1	0	-666	-666	-0.4185	0	-1.1141
CPC001_PC3_24H:O11	BRD-A93659613	GR-89696	PC3	trt_cp	10 uM	24 h	5	242	0.13	0.179354	1	0	1	1	0	Opioid receptor agonist	OPRK1	-0.4185	0	-1.1142
REP.B014_HA1E_24H:M11	BRD-K38197229	bumetanide	HA1E	trt_cp	0.03 uM	24 h	2	80	0.2881	0.153514	1	1	1	1	0	Solute carrier family member inhibitor	SLC12A1|SLC12A2|CFTR|GPR35|SLC12A4|SLC12A5	-0.4185	0	-1.1142
CVD001_HUH7_6H:BRD-K47977047-001-01-2:9.9355	BRD-K47977047	BRD-K47977047	HUH7	trt_cp	10 uM	6 h	3	183	0.45	0.290177	0	0	1	1	0	-666	-666	-0.4185	0	-1.1142
REP.B017_A549_24H:J02	BRD-K64504314	dienogest	A549	trt_cp	0.74 uM	24 h	2	85	0.2499	0.147375	1	1	1	1	0	Progesterone receptor agonist	PGR	-0.4185	0	-1.1142
DOS033_A375_24H:BRD-K60391804-001-01-1:5.04	BRD-K60391804	BRD-K60391804	A375	trt_cp	4 uM	24 h	3	129	0.06	0.0889613	0	0	1	1	0	-666	-666	-0.4185	0	-1.1142
DOS013_VCAP_24H:BRD-K22694382-001-01-5:5.05	BRD-K22694382	BRD-K22694382	VCAP	trt_cp	4 uM	24 h	3	106	0.08	0.0931169	1	0	1	1	0	-666	-666	-0.4185	0	-1.1142
PAC041_U2OS_6H:BRD-K81799166-001-01-2:7.9648	BRD-K81799166	BRD-K81799166	U2OS	trt_cp	8 uM	6 h	3	43	0.13	0.0756026	1	0	1	1	0	-666	-666	-0.4185	0	-1.1143
LKCP001_U2OS_6H:P12	BRD-A92537424	danazol	U2OS	trt_cp	0.12 uM	6 h	4	253	0.244	0.251238	1	0	1	1	0	Estrogen receptor antagonist|Progesterone receptor agonist	GNRHR|ESR1|CYP2C8|TNF|AR|CCL2|GNRHR2|PGR	-0.4185	0	-1.1143
PBIOA018_HA1E_24H:M17	BRD-K66221011	BRD-K66221011	HA1E	trt_cp	0.125 uM	24 h	3	77	0.06	0.0687308	1	0	1	1	0	-666	-666	-0.4186	0	-1.1144
DOS048_A549_24H:BRD-K42709418-001-01-5:5.02	BRD-K42709418	BRD-K42709418	A549	trt_cp	4 uM	24 h	3	188	0.21	0.200918	0	0	1	1	0	-666	-666	-0.4186	0	-1.1144
REP.A023_JURKAT_24H:F19	BRD-K69122748	diacerein	JURKAT	trt_cp	10 uM	24 h	3	146	0.1591	0.154114	0	0	1	1	0	Interleukin inhibitor	IL1B	-0.4186	0	-1.1144
CPC018_A375_6H:BRD-K40530731-001-02-5:10	BRD-K40530731	hyoscyamine	A375	trt_cp	10 uM	6 h	5	104	0.12	0.112963	0	0	1	1	0	Acetylcholine receptor antagonist	CHRM1|CHRM2|CHRM3|CHRM4	-0.4186	0	-1.1144
MUC.CP003_NKDBA_24H:BRD-K43713542-001-01-5:3.3529	BRD-K43713542	SA-1922261	NKDBA	trt_cp	3.33 uM	24 h	2	99	0.36	0.190897	0	0	1	1	0	-666	-666	-0.4186	0	-1.1144
REP.A017_A549_24H:K01	BRD-K65991129	SB-705498	A549	trt_cp	10 uM	24 h	2	710	0.5684	0.642372	0	0	1	1	0	TRPV antagonist	TRPV1	-0.4186	0	-1.1145
CPC018_HT29_6H:BRD-K33864865-001-01-7:10	BRD-K33864865	LY-225910	HT29	trt_cp	10 uM	6 h	4	106	0.16	0.131687	1	0	1	1	0	CCK receptor antagonist	CCKBR	-0.4186	0	-1.1145
PBIOA021_PC3_24H:M13	BRD-K59204667	DBeQ	PC3	trt_cp	10 uM	24 h	3	301	0.52	0.400051	1	1	1	1	0	ATPase inhibitor	CASP3	-0.4186	0	-1.1145
DOSVAL003_HCC515_24H:BRD-K07004447:10	BRD-K07004447	BRD-K07004447	HCC515	trt_cp	10 uM	24 h	3	129	0.28	0.192178	1	1	1	1	0	-666	-666	-0.4186	0	-1.1145
LJP008_SKL_24H:F01	BRD-K82928847	ACY-1215	SKL	trt_cp	10 uM	24 h	3	524	0.8379	0.670027	1	1	1	1	0	HDAC inhibitor	HDAC6|HDAC1|HDAC2|HDAC3|HDAC8	-0.4186	0	-1.1145
LJP008_NEU_24H:J06	BRD-K55591206	BRD-K55591206	NEU	trt_cp	0.04 uM	24 h	2	78	0.2968	0.153854	0	0	1	1	0	Bacterial DNA inhibitor	-666	-0.4186	0	-1.1145
DOSVAL004_A549_24H:BRD-K02781692:20	BRD-K02781692	BRD-K02781692	A549	trt_cp	20 uM	24 h	3	106	0.1317	0.119475	1	0	1	1	0	-666	-666	-0.4186	0	-1.1145
CPC013_HCC515_6H:BRD-K63068307-001-01-4:10	BRD-K63068307	ZSTK-474	HCC515	trt_cp	10 uM	6 h	3	219	0.34	0.275926	0	0	1	1	0	PI3K inhibitor	PIK3CG|PIK3CA|PIK3CB|PIK3CD	-0.4186	0	-1.1146
LIVB002_HUH7_72H:M09	BRD-K02292852	cefoperazone	HUH7	trt_cp	4 uM	72 h	3	134	0.19	0.161347	0	0	1	1	0	Bacterial cell wall synthesis inhibitor	-666	-0.4186	0	-1.1146
CPC007_PC3_6H:BRD-K73004613-001-04-0:10	BRD-K73004613	BRD-K73004613	PC3	trt_cp	10 uM	6 h	5	172	0.05	0.0937734	1	0	1	1	0	-666	-666	-0.4187	0	-1.1146
DOS016_VCAP_6H:BRD-K77953075-001-01-1:5.05	BRD-K77953075	BRD-K77953075	VCAP	trt_cp	4 uM	6 h	3	236	0.41	0.314542	0	0	1	1	0	-666	-666	-0.4187	0	-1.1146
CPC001_HCC515_24H:BRD-A89208012-001-01-4:10	BRD-A89208012	BRD-A89208012	HCC515	trt_cp	10 uM	24 h	3	56	0.25	0.119645	1	0	1	1	0	-666	-666	-0.4187	0	-1.1146
REP.B012_YAPC_24H:F22	BRD-K01292756	pimozide	YAPC	trt_cp	0.08 uM	24 h	2	38	0.099	0.0620212	0	0	1	1	0	Dopamine receptor antagonist	DRD2|DRD3|HTR2A|CACNA1I|CALM1|DRD1|DRD4|DRD5|HRH1|HTR1A|KCNA10|KCNH2	-0.4187	0	-1.1147
CPC016_NPC_24H:BRD-K60487568-001-01-3:10	BRD-K60487568	SU-4312	NPC	trt_cp	10 uM	24 h	4	91	0.14	0.114134	0	0	1	1	0	-666	-666	-0.4187	0	-1.1148
MOAR005_PC3_24H:N04	BRD-A10934835	BRD-A10934835	PC3	trt_cp	10 uM	24 h	3	542	0.81	0.669997	1	1	1	1	0	-666	-666	-0.4187	0	-1.1148
PAC063_U2OS_6H:BRD-A94420133-001-05-3:10	BRD-A94420133	BRD-A94420133	U2OS	trt_cp	10 uM	6 h	2	130	0.09	0.109376	1	0	1	1	0	-666	-666	-0.4187	0	-1.1148
CPC005_A549_24H:BRD-A81772229-001-01-6:10	BRD-A81772229	simvastatin	A549	trt_cp	10 uM	24 h	3	401	0.55	0.47488	1	0	1	1	0	-666	-666	-0.4187	0	-1.1148
CRCGN014_HEPG2_24H:BRD-A18246003:40	BRD-A18246003	monoethylhexylphthalate	HEPG2	trt_cp	40 uM	24 h	2	125	0.1818	0.152434	0	0	1	1	0	-666	-666	-0.4187	0	-1.1148
CPC009_HCC515_6H:BRD-K64314806-001-01-7:10	BRD-K64314806	BRD-K64314806	HCC515	trt_cp	10 uM	6 h	3	173	0.2	0.188091	1	0	1	1	0	-666	-666	-0.4187	0	-1.1148
CPC019_HEPG2_6H:BRD-K51320264-001-05-5:10	BRD-K51320264	BRD-K51320264	HEPG2	trt_cp	10 uM	6 h	3	107	0.34	0.192869	1	0	1	1	0	-666	-666	-0.4187	0	-1.1148
CPC015_HEPG2_6H:BRD-K96319534-001-01-7:10	BRD-K96319534	phentermine	HEPG2	trt_cp	10 uM	6 h	2	84	0.08	0.0828925	0	0	1	1	0	Dopamine receptor antagonist|Serotonin reuptake inhibitor	SLC6A2|MAOA|MAOB|SLC6A3|SLC6A4	-0.4188	0	-1.1149
CPC005_A375_24H:BRD-K67511046-003-03-7:10	BRD-K67511046	naloxone	A375	trt_cp	10 uM	24 h	3	83	0.13	0.105037	1	0	1	1	0	Opioid receptor antagonist	OPRM1|OPRK1|OPRD1|CREB1|ESR1|TLR4	-0.4188	0	-1.1149
CPC019_MCF7_6H:BRD-K74163137-001-01-6:10	BRD-K74163137	BRD-K74163137	MCF7	trt_cp	10 uM	6 h	3	320	0.44	0.37943	1	1	1	1	0	-666	-666	-0.4188	0	-1.115
CPC004_HT29_6H:BRD-A42628519-001-07-4:10	BRD-A42628519	iopanoic-acid	HT29	trt_cp	10 uM	6 h	5	151	0.13	0.141674	0	0	1	1	0	Thyroid hormone inhibitor	-666	-0.4188	0	-1.115
PAC045_U2OS_6H:BRD-K40064462-001-01-2:10.0259	BRD-K40064462	BRD-K40064462	U2OS	trt_cp	10 uM	6 h	3	96	0.17	0.129179	1	0	1	1	0	-666	-666	-0.4188	0	-1.115
DOS036_A549_24H:BRD-K45307499-001-02-5:4.99	BRD-K45307499	BRD-K45307499	A549	trt_cp	4 uM	24 h	2	130	0.03	0.0631485	0	0	1	1	0	-666	-666	-0.4188	0	-1.115
PAC047_U2OS_6H:BRD-K40971145-001-01-3:10.0139	BRD-K40971145	BRD-K40971145	U2OS	trt_cp	10 uM	6 h	3	51	0.37	0.138905	1	1	1	1	0	-666	-666	-0.4188	0	-1.1151
CPC019_A549_24H:BRD-K02589376-001-04-3:10	BRD-K02589376	SD-6-035-A9	A549	trt_cp	10 uM	24 h	3	187	0.35	0.258693	0	0	1	1	0	-666	-666	-0.4188	0	-1.1151
CPC009_VCAP_6H:BRD-A96255180-001-02-0:10	BRD-A96255180	ribavirin	VCAP	trt_cp	10 uM	6 h	4	203	0.17	0.187846	1	0	1	1	0	-666	-666	-0.4188	0	-1.1151
DOS016_VCAP_24H:BRD-K98993678-001-01-3:4.88	BRD-K98993678	BRD-K98993678	VCAP	trt_cp	4 uM	24 h	3	237	0.36	0.295363	1	0	1	1	0	-666	-666	-0.4188	0	-1.1151
CPC009_HT29_6H:BRD-K74989018-019-01-0:10	BRD-K74989018	BRD-K74989018	HT29	trt_cp	10 uM	6 h	3	73	0.15	0.105813	1	0	1	1	0	-666	-666	-0.4188	0	-1.1151
DOS046_MCF7_24H:BRD-K43472599-001-01-0:5	BRD-K43472599	BRD-K43472599	MCF7	trt_cp	4 uM	24 h	2	89	0.07	0.0798132	0	0	1	1	0	-666	-666	-0.4189	0	-1.1152
CRCGN004_PC3_24H:BRD-K24297741-001-04-5:21.1	BRD-K24297741	urethane	PC3	trt_cp	20 uM	24 h	6	98	0.16	0.12662	1	0	1	1	0	Anesthetic - local	-666	-0.4189	0	-1.1152
DOS015_VCAP_24H:BRD-K22181332-001-01-4:5.01	BRD-K22181332	BRD-K22181332	VCAP	trt_cp	4 uM	24 h	3	88	0.23	0.143859	1	0	1	1	0	-666	-666	-0.4189	0	-1.1152
DOS002_VCAP_6H:BRD-K34673904-001-01-4:5.05	BRD-K34673904	BRD-K34673904	VCAP	trt_cp	4 uM	6 h	2	46	0.07	0.0573797	1	0	1	1	0	-666	-666	-0.4189	0	-1.1153
CPC011_PC3_24H:BRD-K95808480-001-04-8:10	BRD-K95808480	taxifolin	PC3	trt_cp	10 uM	24 h	4	188	0.19	0.191111	1	0	1	1	0	-666	-666	-0.4189	0	-1.1153
CPC013_HEPG2_6H:BRD-K06071925-001-01-0:10	BRD-K06071925	BRD-K06071925	HEPG2	trt_cp	10 uM	6 h	3	146	0.27	0.200765	1	0	1	1	0	-666	-666	-0.4189	0	-1.1154
DOS053_A375_24H:BRD-K80193146-001-01-4:4.96	BRD-K80193146	BRD-K80193146	A375	trt_cp	4 uM	24 h	2	93	0.05	0.0689536	0	0	1	1	0	-666	-666	-0.4189	0	-1.1154
AICHI002_SKMEL5_24H:C07	BRD-K54997624	alpelisib	SKMEL5	trt_cp	10 uM	24 h	3	153	0.31	0.22022	1	1	1	1	0	PI3K inhibitor	PIK3CA|PIK3CB|PIK3CD|PIK3CG	-0.419	0	-1.1154
REP.A001_MCF7_24H:C07	BRD-K25943794	blonanserin	MCF7	trt_cp	10 uM	24 h	3	75	0.1624	0.111597	0	0	1	1	0	Dopamine receptor antagonist|Serotonin receptor antagonist	DRD2|HTR2A	-0.419	0	-1.1154
CPC005_HA1E_24H:BRD-A44701612-066-01-9:10	BRD-A44701612	BRD-A44701612	HA1E	trt_cp	10 uM	24 h	3	125	0.17	0.147404	1	0	1	1	0	-666	-666	-0.419	0	-1.1155
CPC019_HT29_6H:BRD-K05197617-001-05-8:10	BRD-K05197617	BRD-K05197617	HT29	trt_cp	10 uM	6 h	5	159	0.27	0.209513	1	1	1	1	0	-666	-666	-0.419	0	-1.1155
DOS060_HT29_24H:BRD-K82781769-001-01-0:5	BRD-K82781769	BRD-K82781769	HT29	trt_cp	4 uM	24 h	2	121	0.11	0.116659	0	0	1	1	0	-666	-666	-0.419	0	-1.1155
PBIOA022_HEPG2_24H:C06	BRD-K84466663	nelarabine	HEPG2	trt_cp	0.04 uM	24 h	3	57	0.27	0.125444	1	1	1	1	0	DNA inhibitor|T cell inhibitor	ADA|POLA1	-0.419	0	-1.1155
REP.B021_PC3_24H:L14	BRD-K84798689	BRD-K84798689	PC3	trt_cp	0.74 uM	24 h	2	47	0.1131	0.0737243	1	1	1	1	0	Potassium channel activator	-666	-0.419	0	-1.1156
MOAR006_A375_24H:M13	BRD-K31423326	BRD-K31423326	A375	trt_cp	10 uM	24 h	3	125	0.19	0.155834	1	0	1	1	0	-666	-666	-0.419	0	-1.1156
CPC006_A375_24H:BRD-K92991072-001-02-3:10	BRD-K92991072	PAC-1	A375	trt_cp	10 uM	24 h	5	543	0.68	0.614448	1	1	1	1	0	Caspase activator	CASP3	-0.419	0	-1.1156
CPC006_VCAP_6H:BRD-A25004090-001-03-5:4.8	BRD-A25004090	erastin	VCAP	trt_cp	4 uM	6 h	4	81	0.22	0.134985	1	1	1	1	0	Ion channel antagonist	VDAC2	-0.419	0	-1.1156
REP.A025_A375_24H:M17	BRD-K78303961	glycitein	A375	trt_cp	0.125 uM	24 h	3	54	0.0972	0.0732589	1	0	1	1	0	TNF inhibitor	TNF|APP|IL1B	-0.419	0	-1.1156
DOS045_A549_24H:H10	BRD-K25300451	BRD-K25300451	A549	trt_cp	4 uM	24 h	2	121	0.2947	0.190947	0	0	1	1	0	-666	-666	-0.4191	0	-1.1156
DOS054_PC3_24H:BRD-K20429911-001-01-8:5	BRD-K20429911	BRD-K20429911	PC3	trt_cp	4 uM	24 h	2	90	0.15	0.117489	0	0	1	1	0	-666	-666	-0.4191	0	-1.1157
GPR001_A549_XH:GPR151_GALP:1_H	GPR151_GALP	GPR151_GALP	A549	trt_cp	4 uM	1 h	2	160	0.2839	0.215513	1	0	1	1	0	-666	-666	-0.4191	0	-1.1157
DOSVAL004_HT29_24H:BRD-K41047568:10	BRD-K41047568	BRD-K41047568	HT29	trt_cp	10 uM	24 h	3	211	0.22	0.217863	1	0	1	1	0	-666	-666	-0.4191	0	-1.1157
CPC010_HCC515_6H:BRD-K60965159-019-03-1:10	BRD-K60965159	BRD-K60965159	HCC515	trt_cp	10 uM	6 h	3	87	0.09	0.089477	1	0	1	1	0	-666	-666	-0.4191	0	-1.1157
DOS053_PC3_24H:BRD-K80193146-001-01-4:4.96	BRD-K80193146	BRD-K80193146	PC3	trt_cp	4 uM	24 h	2	114	0.03	0.0591349	0	0	1	1	0	-666	-666	-0.4191	0	-1.1157
DOS027_VCAP_6H:BRD-K15232561-001-01-6:5.03	BRD-K15232561	BRD-K15232561	VCAP	trt_cp	4 uM	6 h	2	213	0.27	0.242495	0	0	1	1	0	-666	-666	-0.4191	0	-1.1157
CPC012_HA1E_6H:BRD-A88029023-001-01-2:10	BRD-A88029023	BRD-A88029023	HA1E	trt_cp	10 uM	6 h	3	82	0.13	0.104402	1	0	1	1	0	-666	-666	-0.4191	0	-1.1157
CPC004_MCF7_6H:BRD-K47631482-003-03-9:10	BRD-K47631482	bromhexine	MCF7	trt_cp	10 uM	6 h	4	129	0.2	0.16242	0	0	1	1	0	Mucolytic	-666	-0.4191	0	-1.1158
PAC051_U2OS_6H:BRD-K07442049-001-01-3:10.095	BRD-K07442049	BRD-K07442049	U2OS	trt_cp	10 uM	6 h	3	144	0.25	0.191859	0	0	1	1	0	-666	-666	-0.4191	0	-1.1158
PAC042_U2OS_6H:BRD-K59893964-001-01-5:10.5147	BRD-K59893964	BRD-K59893964	U2OS	trt_cp	10 uM	6 h	3	110	0.23	0.160839	0	0	1	1	0	-666	-666	-0.4191	0	-1.1158
DOSBIO002_A549_24H:BRD-K40274786:9.99309	BRD-K40274786	BRD-K40274786	A549	trt_cp	10 uM	24 h	3	68	0.22	0.123679	1	0	1	1	0	-666	-666	-0.4191	0	-1.1159
CPC018_A375_6H:BRD-K19605405-001-01-9:10	BRD-K19605405	ZM-241385	A375	trt_cp	10 uM	6 h	5	228	0.15	0.187001	0	0	1	1	0	Adenosine receptor antagonist	ADORA2A|ADORA2B|ADORA1|ADORA3	-0.4191	0	-1.1159
DOSVAL005_PC3_24H:BRD-K76103428:10	BRD-K76103428	BRD-K76103428	PC3	trt_cp	10 uM	24 h	3	327	0.43	0.379174	1	1	1	1	0	-666	-666	-0.4192	0	-1.1159
CPC010_HT29_6H:BRD-K76534306-001-17-7:10	BRD-K76534306	enrofloxacin	HT29	trt_cp	10 uM	6 h	5	85	0.09	0.0884426	1	0	1	1	0	Bacterial DNA inhibitor	-666	-0.4192	0	-1.116
CPC018_ASC_24H:BRD-K03642198-300-01-7:10	BRD-K03642198	AY-9944	ASC	trt_cp	10 uM	24 h	3	112	0.17	0.139529	1	0	1	1	0	-666	-666	-0.4192	0	-1.116
REP.A007_HA1E_24H:P15	BRD-K51033547	tramadol	HA1E	trt_cp	1.11 uM	24 h	3	108	0.2369	0.161743	1	1	1	1	0	Opioid receptor agonist|Norepinephrine reuptake inhibitor|Serotonin reuptake inhibitor	OPRM1|SLC6A2|SLC6A4|CYP2B6|CHRFAM7A|CHRM3|GRIN3A|HTR2C|OPRD1|OPRK1	-0.4192	0	-1.116
DOS037_A549_24H:BRD-K83121797-001-01-4:5.08	BRD-K83121797	BRD-K83121797	A549	trt_cp	4 uM	24 h	2	78	0.14	0.105668	0	0	1	1	0	-666	-666	-0.4192	0	-1.1161
CPC013_SKB_24H:BRD-K63068307-001-01-4:10	BRD-K63068307	ZSTK-474	SKB	trt_cp	10 uM	24 h	4	434	0.52	0.480371	0	0	1	1	0	PI3K inhibitor	PIK3CG|PIK3CA|PIK3CB|PIK3CD	-0.4192	0	-1.1161
DOS033_A549_24H:BRD-K24391905-001-01-4:5.04	BRD-K24391905	BRD-K24391905	A549	trt_cp	4 uM	24 h	3	86	0.03	0.0513618	0	0	1	1	0	-666	-666	-0.4192	0	-1.1161
DOS046_A549_24H:BRD-K56450018-001-01-3:5	BRD-K56450018	BRD-K56450018	A549	trt_cp	4 uM	24 h	3	135	0.05	0.0830773	0	0	1	1	0	-666	-666	-0.4192	0	-1.1161
DOS052_HT29_24H:BRD-K51471107-001-01-6:5.01	BRD-K51471107	BRD-K51471107	HT29	trt_cp	4 uM	24 h	2	72	0.14	0.101522	0	0	1	1	0	-666	-666	-0.4192	0	-1.1161
PAC025_U2OS_6H:BRD-K58863194-001-01-1:10.1159	BRD-K58863194	BRD-K58863194	U2OS	trt_cp	10 uM	6 h	3	63	0.32	0.143574	1	0	1	1	0	-666	-666	-0.4192	0	-1.1161
CPC004_VCAP_6H:BRD-A22143024-231-02-0:10	BRD-A22143024	estropipate	VCAP	trt_cp	10 uM	6 h	4	79	0.17	0.117184	1	0	1	1	0	Estrogen receptor agonist	ESR1|ESR2	-0.4192	0	-1.1161
REP.A004_HA1E_24H:I08	BRD-K23672206	BCI-540	HA1E	trt_cp	3.33 uM	24 h	3	152	0.4017	0.249864	1	1	1	1	0	Glutamate receptor agonist	-666	-0.4192	0	-1.1161
REP.A003_YAPC_24H:H09	BRD-K33226500	indinavir	YAPC	trt_cp	1.11 uM	24 h	3	89	0.1596	0.120515	0	0	1	1	0	HIV inhibitor	CYP3A5|CYP3A4|CYP3A7	-0.4192	0	-1.1162
DOS033_A375_24H:BRD-K90646778-001-01-4:4.98	BRD-K90646778	BRD-K90646778	A375	trt_cp	4 uM	24 h	3	187	0.06	0.107109	0	0	1	1	0	-666	-666	-0.4192	0	-1.1162
CPC009_HEPG2_6H:BRD-A39599596-019-01-3:10	BRD-A39599596	BRD-A39599596	HEPG2	trt_cp	10 uM	6 h	3	322	0.23	0.275184	1	0	1	1	0	-666	-666	-0.4193	0	-1.1162
LJP007_YAPC_24H:G20	BRD-K09186807	KIN001-244	YAPC	trt_cp	3.33 uM	24 h	3	69	0.1254	0.0940598	1	0	1	1	0	PDK1 Inhibitor	PDPK1	-0.4193	0	-1.1162
LKCP001_MCF7_24H:D22	BRD-K61397605	romidepsin	MCF7	trt_cp	10 uM	24 h	4	766	0.6493	0.713128	1	1	1	1	0	HDAC inhibitor	HDAC1|HDAC2|CYP2B6|CYP2C19|CYP3A5|HDAC3|HDAC4|HDAC5|HDAC6|HDAC7|HDAC8|HDAC9	-0.4193	0	-1.1162
ERG021_VCAP_24H:BRD-K84022666:9.98	BRD-K84022666	SA-1463810	VCAP	trt_cp	10 uM	24 h	2	245	0.52	0.360924	1	1	1	1	0	-666	-666	-0.4193	0	-1.1163
REP.A024_JURKAT_24H:D04	BRD-K74141488	naftifine	JURKAT	trt_cp	0.37 uM	24 h	3	114	0.0486	0.0752664	1	0	1	1	0	Fungal squalene epoxidase inhibitor	SQLE	-0.4193	0	-1.1163
LIVB001_HUH7_72H:D18	BRD-K96282009	guaiacol	HUH7	trt_cp	25 uM	72 h	3	234	0.16	0.195658	0	0	1	1	0	Anesthetic - local	CA2	-0.4193	0	-1.1164
CPC009_A549_24H:BRD-K82747512-001-05-2:10	BRD-K82747512	BRD-K82747512	A549	trt_cp	10 uM	24 h	2	33	0.39	0.114715	0	0	1	1	0	-666	-666	-0.4193	0	-1.1164
PAC005_U2OS_6H:BRD-A80641450-001-01-4:10	BRD-A80641450	FR-139317	U2OS	trt_cp	10 uM	6 h	2	58	0.21	0.111597	1	0	1	1	0	-666	-666	-0.4193	0	-1.1164
CPC008_HCC515_6H:BRD-K59795987-001-01-5:10	BRD-K59795987	VU-0415010	HCC515	trt_cp	10 uM	6 h	2	71	0.11	0.0893627	1	0	1	1	0	-666	-666	-0.4193	0	-1.1164
DOSVAL002_HCC515_24H:BRD-K07008972:20	BRD-K07008972	BRD-K07008972	HCC515	trt_cp	20 uM	24 h	3	102	0.29	0.173912	1	0	1	1	0	-666	-666	-0.4193	0	-1.1164
CPC003_HCC515_24H:BRD-K73589491-001-05-4:10	BRD-K73589491	nizatidine	HCC515	trt_cp	10 uM	24 h	3	78	0.22	0.132461	1	0	1	1	0	Histamine receptor antagonist	HRH2	-0.4193	0	-1.1164
CPC015_HT29_6H:BRD-A27554692-001-01-3:10	BRD-A27554692	altrenogest	HT29	trt_cp	10 uM	6 h	3	107	0.2	0.147924	1	0	1	1	0	-666	-666	-0.4193	0	-1.1164
PAC032_U2OS_6H:BRD-K89476673-001-01-5:10.0451	BRD-K89476673	BRD-K89476673	U2OS	trt_cp	10 uM	6 h	3	74	0.27	0.142932	1	0	1	1	0	-666	-666	-0.4193	0	-1.1164
MOAR006_PC3_24H:J02	BRD-K06182768	A-366	PC3	trt_cp	3.33 uM	24 h	3	112	0.26	0.172554	1	1	1	1	0	Histone lysine methyltransferase inhibitor	EHMT2|EHMT1	-0.4193	0	-1.1164
DOS007_VCAP_24H:BRD-K03937518-001-02-6:5.03	BRD-K03937518	BRD-K03937518	VCAP	trt_cp	4 uM	24 h	3	91	0.19	0.132962	1	0	1	1	0	-666	-666	-0.4193	0	-1.1164
PAC068_U2OS_6H:BRD-K07755570-001-05-6:10	BRD-K07755570	BRD-K07755570	U2OS	trt_cp	10 uM	6 h	3	95	0.25	0.155834	1	0	1	1	0	-666	-666	-0.4193	0	-1.1164
CPC004_HCC515_24H:BRD-K60770992-066-15-1:10	BRD-K60770992	pergolide	HCC515	trt_cp	10 uM	24 h	3	120	0.46	0.237575	1	1	1	1	0	Dopamine receptor agonist	DRD1|DRD2|ADRA2A|ADRA2B|ADRA2C|DRD3|DRD4|DRD5|HTR1A|HTR1B|HTR1D|HTR2A|HTR2B|HTR2C|KCNA5|ADRA1A|ADRA1B|ADRA1D	-0.4194	0	-1.1165
CPC019_MCF7_24H:BRD-K17953061-001-05-1:10	BRD-K17953061	staurosporine	MCF7	trt_cp	10 uM	24 h	5	724	0.77	0.754997	0	0	1	1	0	-666	-666	-0.4194	0	-1.1165
DOS054_A549_24H:BRD-K40963786-001-01-4:5	BRD-K40963786	BRD-K40963786	A549	trt_cp	4 uM	24 h	3	136	0.19	0.162546	0	0	1	1	0	-666	-666	-0.4194	0	-1.1165
PAC052_U2OS_6H:BRD-K64178462-001-01-1:10.0537	BRD-K64178462	BRD-K64178462	U2OS	trt_cp	10 uM	6 h	3	55	0.1	0.0749915	1	0	1	1	0	-666	-666	-0.4194	0	-1.1165
CPC008_HCC515_6H:BRD-K90692502-001-04-5:10	BRD-K90692502	BRD-K90692502	HCC515	trt_cp	10 uM	6 h	2	72	0.1	0.0858019	1	0	1	1	0	-666	-666	-0.4194	0	-1.1166
CPC020_HT29_6H:BRD-K11558771-001-07-1:10	BRD-K11558771	droxinostat	HT29	trt_cp	10 uM	6 h	4	224	0.35	0.283132	1	1	1	1	0	HDAC inhibitor	HDAC6|HDAC8	-0.4194	0	-1.1166
REP.A001_A549_24H:N21	BRD-K29735307	ostarine	A549	trt_cp	1.11 uM	24 h	2	100	0.1991	0.142681	0	0	1	1	0	Androgen receptor antagonist	AR	-0.4194	0	-1.1166
DOS022_VCAP_24H:BRD-K69664985-004-02-5:5	BRD-K69664985	BRD-K69664985	VCAP	trt_cp	4 uM	24 h	3	133	0.09	0.110631	1	0	1	1	0	-666	-666	-0.4194	0	-1.1166
LJP007_PC3_24H:A07	BRD-K64857848	XMD-885	PC3	trt_cp	10 uM	24 h	2	274	0.5701	0.399651	1	1	1	1	0	MAP kinase inhibitor	MAPK7|LRRK2	-0.4194	0	-1.1167
REP.B024_MCF7_24H:M19	BRD-K78692225	leflunomide	MCF7	trt_cp	2.22 uM	24 h	2	84	0.1982	0.130473	0	0	1	1	0	Dihydroorotate dehydrogenase inhibitor|PDGFR inhibitor	DHODH|CYP2C19|JAK3|STAT6|AHR|PTK2B	-0.4195	0	-1.1168
PAC051_U2OS_6H:BRD-K82328933-001-01-1:10.0503	BRD-K82328933	BRD-K82328933	U2OS	trt_cp	10 uM	6 h	3	89	0.19	0.131493	0	0	1	1	0	-666	-666	-0.4195	0	-1.1168
CPC005_HT29_24H:BRD-K48735772-001-01-4:10	BRD-K48735772	PD-158780	HT29	trt_cp	10 uM	24 h	3	178	0.34	0.24876	1	1	1	1	0	EGFR inhibitor	EGFR	-0.4195	0	-1.1169
DOS052_MCF7_24H:BRD-K43481697-001-01-2:5.02	BRD-K43481697	BRD-K43481697	MCF7	trt_cp	4 uM	24 h	2	222	0.08	0.134757	0	0	1	1	0	-666	-666	-0.4195	0	-1.1169
PAC048_U2OS_6H:BRD-K62768599-001-01-7:10.0751	BRD-K62768599	BRD-K62768599	U2OS	trt_cp	10 uM	6 h	3	258	0.24	0.251621	1	0	1	1	0	-666	-666	-0.4195	0	-1.1169
NMH002_NEU_6H:BRD-K17820047-001-03-6:10	BRD-K17820047	BML-210	NEU	trt_cp	10 uM	6 h	3	357	0.61	0.471878	0	0	1	1	0	HDAC inhibitor	-666	-0.4195	0	-1.1169
DOS033_HT29_24H:BRD-K16993590-001-01-7:5.06	BRD-K16993590	BRD-K16993590	HT29	trt_cp	4 uM	24 h	3	99	0.03	0.0551073	0	0	1	1	0	-666	-666	-0.4195	0	-1.117
DOS014_VCAP_24H:BRD-K89029303-001-01-0:5.01	BRD-K89029303	BRD-K89029303	VCAP	trt_cp	4 uM	24 h	3	153	0.28	0.209293	1	0	1	1	0	-666	-666	-0.4195	0	-1.117
DOS058_A375_24H:BRD-K37584671-019-01-3:5	BRD-K37584671	BRD-K37584671	A375	trt_cp	4 uM	24 h	2	96	0.03	0.0542659	0	0	1	1	0	-666	-666	-0.4196	0	-1.117
PAC019_U2OS_6H:BRD-K73898073-001-01-4:10.0745	BRD-K73898073	BRD-K73898073	U2OS	trt_cp	10 uM	6 h	2	114	0.15	0.13223	0	0	1	1	0	-666	-666	-0.4196	0	-1.117
CPC006_PC3_24H:N01	BRD-A71390734	idarubicin	PC3	trt_cp	0.08 uM	24 h	5	273	0.426	0.344839	1	1	1	1	0	Topoisomerase inhibitor	TOP2A	-0.4196	0	-1.117
CPC016_NPC_24H:BRD-A42649439-001-02-8:10	BRD-A42649439	triciribine	NPC	trt_cp	10 uM	24 h	4	112	0.18	0.143574	0	0	1	1	0	-666	-666	-0.4196	0	-1.117
PAC044_U2OS_6H:BRD-K09632545-001-01-6:10.035	BRD-K09632545	BRD-K09632545	U2OS	trt_cp	10 uM	6 h	3	84	0.26	0.149437	1	0	1	1	0	-666	-666	-0.4196	0	-1.117
PAC030_U2OS_6H:BRD-K11502669-001-01-7:10.001	BRD-K11502669	BRD-K11502669	U2OS	trt_cp	10 uM	6 h	3	107	0.24	0.162042	1	0	1	1	0	-666	-666	-0.4196	0	-1.1171
CPC013_VCAP_6H:BRD-K66866270-001-01-1:10	BRD-K66866270	BRD-K66866270	VCAP	trt_cp	10 uM	6 h	4	65	0.12	0.0893054	0	0	1	1	0	-666	-666	-0.4196	0	-1.1171
DOS052_A375_24H:BRD-K63860984-001-01-4:5.07	BRD-K63860984	BRD-K63860984	A375	trt_cp	4 uM	24 h	2	88	0.02	0.0424216	0	0	1	1	0	-666	-666	-0.4196	0	-1.1171
CPC017_HT29_6H:BRD-K11911061-003-02-8:10	BRD-K11911061	GR-127935	HT29	trt_cp	10 uM	6 h	5	270	0.36	0.315256	0	0	1	1	0	Serotonin receptor antagonist	HTR1B|HTR1D|HTR1A|HTR2A|HTR2C|HTR1E|HTR1F|HTR2B|HTR6	-0.4196	0	-1.1172
PAC027_U2OS_6H:BRD-K42413274-001-01-7:10.0087	BRD-K42413274	BRD-K42413274	U2OS	trt_cp	10 uM	6 h	3	75	0.33	0.159081	1	1	1	1	0	-666	-666	-0.4196	0	-1.1172
CPC015_HEPG2_6H:BRD-K95237249-001-15-8:10	BRD-K95237249	probenecid	HEPG2	trt_cp	10 uM	6 h	2	83	0.16	0.116528	0	0	1	1	0	Uricosuric	SLC22A6|SLC22A11|SLC22A8|ABCC1|TRPV2|PANX1|SLCO1C1	-0.4196	0	-1.1172
ERG021_VCAP_24H:BRD-K52577250:0.4	BRD-K52577250	SA-1459291	VCAP	trt_cp	0.37 uM	24 h	2	80	0.43	0.187547	1	1	1	1	0	-666	-666	-0.4196	0	-1.1172
REP.A003_PC3_24H:O23	BRD-K36680103	omecamtiv-mecarbil	PC3	trt_cp	0.125 uM	24 h	3	149	0.24	0.191218	1	1	1	1	0	Cardiac myosin activator|Unidentified pharmacological activity	-666	-0.4196	0	-1.1172
DOSBIO002_HT29_24H:BRD-K68504618:9.92629	BRD-K68504618	BRD-K68504618	HT29	trt_cp	10 uM	24 h	3	116	0.17	0.141999	1	0	1	1	0	-666	-666	-0.4196	0	-1.1172
REP.B021_MDAMB231_24H:F03	BRD-K82225283	BRD-K82225283	MDAMB231	trt_cp	0.25 uM	24 h	2	145	0.2243	0.18236	0	0	1	1	0	Nitric oxide stimulant|Guanylate cyclase stimulant	GUCY1A2|GUCY1A3|GUCY1B3|GUCY1B2	-0.4196	0	-1.1172
CPC008_HT29_6H:BRD-K87446239-001-03-3:10	BRD-K87446239	KU-C104129	HT29	trt_cp	10 uM	6 h	5	102	0.11	0.107109	0	0	1	1	0	-666	-666	-0.4196	0	-1.1172
DOS054_MCF7_24H:BRD-K36619075-001-01-8:5	BRD-K36619075	BRD-K36619075	MCF7	trt_cp	4 uM	24 h	2	198	0.13	0.162231	0	0	1	1	0	-666	-666	-0.4197	0	-1.1173
CPC012_HCC515_6H:BRD-K49807497-001-01-4:10	BRD-K49807497	BRD-K49807497	HCC515	trt_cp	10 uM	6 h	3	132	0.21	0.168355	1	0	1	1	0	-666	-666	-0.4197	0	-1.1173
CPC013_NPC_24H:BRD-K61175124-001-01-0:10	BRD-K61175124	BRD-K61175124	NPC	trt_cp	10 uM	24 h	3	163	0.1	0.129099	0	0	1	1	0	-666	-666	-0.4197	0	-1.1173
NMH001_NEU_24H:BRD-K82326223-001-01-4:10	BRD-K82326223	BRD-K82326223	NEU	trt_cp	10 uM	24 h	3	83	0.21	0.133499	0	0	1	1	0	-666	-666	-0.4197	0	-1.1173
DOS054_A549_24H:BRD-K93538891-001-01-2:5	BRD-K93538891	BRD-K93538891	A549	trt_cp	4 uM	24 h	3	180	0.11	0.142286	0	0	1	1	0	-666	-666	-0.4197	0	-1.1173
DOS048_A549_24H:BRD-K49525301-001-01-8:4.98	BRD-K49525301	BRD-K49525301	A549	trt_cp	4 uM	24 h	3	132	0.02	0.0519556	0	0	1	1	0	-666	-666	-0.4197	0	-1.1173
CPC018_PHH_24H:BRD-K87919739-001-03-4:10	BRD-K87919739	BRD-K87919739	PHH	trt_cp	10 uM	24 h	3	158	0.15	0.15567	0	0	1	1	0	Receptor tyrosine protein kinase inhibitor	ERBB2	-0.4197	0	-1.1174
PBIOA013_A549_24H:B19	BRD-A42556028	1B	A549	trt_cp	10 uM	24 h	3	111	0.11	0.111735	1	0	1	1	0	-666	-666	-0.4197	0	-1.1174
DOS040_A375_24H:BRD-K44867089-001-01-7:5.05	BRD-K44867089	BRD-K44867089	A375	trt_cp	4 uM	24 h	2	149	0.06	0.0956091	0	0	1	1	0	-666	-666	-0.4197	0	-1.1174
DOSVAL003_A549_24H:BRD-K49480198:20	BRD-K49480198	BRD-K49480198	A549	trt_cp	20 uM	24 h	3	155	0.21	0.182434	1	0	1	1	0	-666	-666	-0.4197	0	-1.1175
DOS034_PC3_24H:BRD-K25902954-001-01-7:4.99	BRD-K25902954	BRD-K25902954	PC3	trt_cp	4 uM	24 h	3	108	0.03	0.0575577	0	0	1	1	0	-666	-666	-0.4197	0	-1.1175
EMU001_HBL1_24H:F18	BRD-A30655177	LFM-A13	HBL1	trt_cp	0.01 uM	24 h	3	62	0.3376	0.146294	0	0	1	1	0	BTK inhibitor	BTK	-0.4198	0	-1.1175
PAC068_U2OS_6H:BRD-K35085740-001-06-7:10	BRD-K35085740	BRD-K35085740	U2OS	trt_cp	10 uM	6 h	3	93	0.3	0.168901	1	1	1	1	0	-666	-666	-0.4198	0	-1.1176
CPC007_A549_24H:BRD-K87964538-001-07-4:10	BRD-K87964538	BRD-K87964538	A549	trt_cp	10 uM	24 h	3	256	0.4	0.323579	1	1	1	1	0	-666	-666	-0.4198	0	-1.1176
CPC019_HEPG2_6H:BRD-K44781077-001-01-4:10	BRD-K44781077	BRD-K44781077	HEPG2	trt_cp	10 uM	6 h	3	143	0.15	0.148096	1	0	1	1	0	-666	-666	-0.4198	0	-1.1176
LJP008_SHSY5Y_24H:D13	BRD-K98251413	IOX2	SHSY5Y	trt_cp	10 uM	24 h	2	65	0.2877	0.138279	0	0	1	1	0	HIF Inhibitor	EGLN1|KDM2A|KDM5C	-0.4198	0	-1.1176
LJP007_HUVEC_24H:H07	BRD-A35869383	ibrutinib	HUVEC	trt_cp	10 uM	24 h	3	282	0.3623	0.323213	1	1	1	1	0	BTK inhibitor	BTK|BLK|BMX	-0.4198	0	-1.1176
DOS046_A549_24H:BRD-K72814870-001-01-7:5	BRD-K72814870	BRD-K72814870	A549	trt_cp	4 uM	24 h	3	120	0.08	0.0990755	0	0	1	1	0	-666	-666	-0.4198	0	-1.1177
DOS056_HT29_24H:BRD-K98710661-001-01-0:5	BRD-K98710661	BRD-K98710661	HT29	trt_cp	4 uM	24 h	2	349	0.41	0.382503	0	0	1	1	0	-666	-666	-0.4198	0	-1.1177
DOS047_A549_24H:BRD-K55875111-001-01-8:5	BRD-K55875111	BRD-K55875111	A549	trt_cp	4 uM	24 h	3	163	0.12	0.141421	1	0	1	1	0	-666	-666	-0.4198	0	-1.1178
REP.B028_MCF7_24H:M17	BRD-K96862998	pirfenidone	MCF7	trt_cp	0.03 uM	24 h	2	106	0.3014	0.18074	1	1	1	1	0	TGF-beta receptor inhibitor	TNF|MAPK14|TNFRSF1A|FURIN	-0.4198	0	-1.1178
DOS053_MCF7_24H:BRD-K46989099-001-01-5:5.02	BRD-K46989099	BRD-K46989099	MCF7	trt_cp	4 uM	24 h	2	57	0.06	0.0591349	0	0	1	1	0	-666	-666	-0.4199	0	-1.1178
REP.A010_A375_24H:E20	BRD-K13050541	acivicin	A375	trt_cp	4 uM	24 h	3	371	0.6966	0.514055	0	0	1	1	0	Gamma glutamyltransferase Inhibitors	CAD|GGT1|CTPS1	-0.4199	0	-1.1178
DOS053_PC3_24H:BRD-K53833823-001-01-8:5.02	BRD-K53833823	BRD-K53833823	PC3	trt_cp	4 uM	24 h	2	158	0.12	0.139235	0	0	1	1	0	-666	-666	-0.4199	0	-1.1178
CPC016_NPC_24H:BRD-A76093993-001-01-8:10	BRD-A76093993	cromakalim	NPC	trt_cp	10 uM	24 h	4	151	0.07	0.10396	0	0	1	1	0	-666	-666	-0.4199	0	-1.1179
DOS046_HT29_24H:BRD-K64892842-001-01-8:5	BRD-K64892842	BRD-K64892842	HT29	trt_cp	4 uM	24 h	2	85	0.09	0.0884426	0	0	1	1	0	-666	-666	-0.4199	0	-1.1179
CPC013_A375_6H:BRD-K06623064-001-01-9:10	BRD-K06623064	BRD-K06623064	A375	trt_cp	10 uM	6 h	3	60	0.12	0.0858019	1	0	1	1	0	-666	-666	-0.4199	0	-1.118
DOS025_VCAP_6H:BRD-K09458434-001-01-0:5.04	BRD-K09458434	BRD-K09458434	VCAP	trt_cp	4 uM	6 h	3	58	0.04	0.0487051	1	0	1	1	0	-666	-666	-0.4199	0	-1.118
LJP006_SKBR3_3H:C07	BRD-K44100512	KIN001-043	SKBR3	trt_cp	10 uM	3 h	3	264	0.47	0.35619	1	1	1	1	0	-666	-666	-0.4199	0	-1.118
PBIOA013_HT29_24H:J21	BRD-K06723172	BRD-K06723172	HT29	trt_cp	1.11 uM	24 h	3	98	0.17	0.130517	1	0	1	1	0	-666	-666	-0.4199	0	-1.118
CPC009_VCAP_24H:BRD-K24127443-001-01-1:10	BRD-K24127443	BRD-K24127443	VCAP	trt_cp	10 uM	24 h	4	173	0.36	0.252351	1	0	1	1	0	-666	-666	-0.42	0	-1.1181
DOSVAL002_A375_24H:BRD-K12778320:20	BRD-K12778320	BRD-K12778320	A375	trt_cp	20 uM	24 h	3	113	0.0976	0.106193	1	0	1	1	0	-666	-666	-0.42	0	-1.1181
REP.A016_A375_24H:P24	BRD-K64990520	apocynin	A375	trt_cp	0.04 uM	24 h	3	118	0.2157	0.161323	1	1	1	1	0	NADPH inhibitor	NOX3|NOX4	-0.42	0	-1.1181
PAC057_U2OS_6H:BRD-K84381175-001-01-5:9.99058	BRD-K84381175	BRD-K84381175	U2OS	trt_cp	10 uM	6 h	3	44	0.04	0.0424216	1	0	1	1	0	-666	-666	-0.42	0	-1.1181
PCLB003_HT29_24H:BRD-K25079130-001-01-1:10	BRD-K25079130	BRD-K25079130	HT29	trt_cp	10 uM	24 h	3	577	0.75	0.665195	1	1	1	1	0	Nucleophosmin inhibitor	-666	-0.42	0	-1.1181
PAC068_U2OS_6H:BRD-K13436682-001-04-3:10	BRD-K13436682	BRD-K13436682	U2OS	trt_cp	10 uM	6 h	3	95	0.37	0.18958	1	1	1	1	0	-666	-666	-0.42	0	-1.1181
PAC041_U2OS_6H:BRD-K56931391-001-01-9:10.0224	BRD-K56931391	BRD-K56931391	U2OS	trt_cp	10 uM	6 h	3	70	0.05	0.0598225	1	0	1	1	0	-666	-666	-0.42	0	-1.1182
REP.A028_THP1_24H:I08	BRD-K95142244	talazoparib	THP1	trt_cp	3.33 uM	24 h	2	305	0.445	0.372529	0	0	1	1	0	PARP inhibitor	PARP2|PARP1	-0.42	0	-1.1182
DOS021_VCAP_24H:BRD-K95422706-001-01-2:5.02	BRD-K95422706	BRD-K95422706	VCAP	trt_cp	4 uM	24 h	2	142	0.13	0.137387	1	0	1	1	0	-666	-666	-0.42	0	-1.1182
REP.A001_A549_24H:L07	BRD-A29260609	acebutolol	A549	trt_cp	10 uM	24 h	2	99	0.0761	0.0877689	0	0	1	1	0	Adrenergic receptor antagonist	ADRB1|ADRB2	-0.42	0	-1.1182
CPC006_HT29_6H:H08	BRD-K15563106	phloretin	HT29	trt_cp	200 uM	6 h	5	233	0.4089	0.312117	1	1	1	1	0	Sodium channel inhibitor	AQP9|CLCN3|SLC23A1	-0.42	0	-1.1183
PAC017_U2OS_6H:BRD-K25193509-001-01-3:10.0366	BRD-K25193509	BRD-K25193509	U2OS	trt_cp	10 uM	6 h	3	44	0.26	0.108154	0	0	1	1	0	-666	-666	-0.42	0	-1.1183
ERG012_PC3_6H:E03	BRD-K19112099	BRD-K19112099	PC3	trt_cp	10 uM	6 h	3	161	0.2348	0.196604	1	0	1	1	0	-666	-666	-0.42	0	-1.1183
PAC059_U2OS_6H:BRD-K04326190-001-01-8:10.0736	BRD-K04326190	BRD-K04326190	U2OS	trt_cp	10 uM	6 h	3	38	0.02	0.0278764	1	0	1	1	0	-666	-666	-0.42	0	-1.1183
CPC006_A549_24H:BRD-K73397362-001-03-3:44.4	BRD-K73397362	purmorphamine	A549	trt_cp	40 uM	24 h	3	128	0.15	0.140114	1	0	1	1	0	Smoothened receptor agonist	SMO|DHH|IHH|PTCH1	-0.42	0	-1.1183
DOS046_PC3_24H:BRD-K68855692-001-01-2:5	BRD-K68855692	BRD-K68855692	PC3	trt_cp	4 uM	24 h	3	111	0.07	0.0891335	1	0	1	1	0	-666	-666	-0.4201	0	-1.1184
PAC066_U2OS_6H:BRD-A32018906-001-05-5:10	BRD-A32018906	BRD-A32018906	U2OS	trt_cp	10 uM	6 h	3	39	0.08	0.0564817	1	0	1	1	0	-666	-666	-0.4201	0	-1.1185
PBIOA017_PC3_24H:C07	BRD-K75327442	BRD-K75327442	PC3	trt_cp	10 uM	24 h	3	120	0.11	0.116176	0	0	1	1	0	-666	-666	-0.4201	0	-1.1185
DOS005_VCAP_24H:BRD-K53861829-001-01-3:5	BRD-K53861829	BRD-K53861829	VCAP	trt_cp	4 uM	24 h	2	70	0.3	0.146535	1	1	1	1	0	-666	-666	-0.4201	0	-1.1185
CPC014_HA1E_6H:BRD-K47943470-001-07-7:10	BRD-K47943470	tyrphostin-51	HA1E	trt_cp	10 uM	6 h	3	110	0.08	0.0948576	1	0	1	1	0	EGFR inhibitor	-666	-0.4201	0	-1.1186
DOSVAL001_PC3_24H:BRD-K03861125:10	BRD-K03861125	BRD-K03861125	PC3	trt_cp	10 uM	24 h	3	219	0.46	0.320946	1	1	1	1	0	-666	-666	-0.4202	0	-1.1186
CPC006_HA1E_24H:J13	BRD-K79983625	DC-45-A2	HA1E	trt_cp	12 uM	24 h	3	118	0.3023	0.190981	1	1	1	1	0	-666	-666	-0.4202	0	-1.1186
CPC006_NOMO1_6H:BRD-A31107743-001-01-3:0.09	BRD-A31107743	brefeldin-a	NOMO1	trt_cp	0.08 uM	6 h	2	108	0.23	0.15937	1	1	1	1	0	-666	-666	-0.4202	0	-1.1187
CPC010_HA1E_6H:BRD-A14208071-004-16-4:10	BRD-A14208071	oxyphenonium	HA1E	trt_cp	10 uM	6 h	3	116	0.08	0.0974102	1	0	1	1	0	Cholinergic receptor antagonist	CHRM1	-0.4202	0	-1.1187
CPC018_HEPG2_6H:BRD-A84189516-001-01-2:10	BRD-A84189516	baccatin-III	HEPG2	trt_cp	10 uM	6 h	3	70	0.13	0.0964609	1	0	1	1	0	Paclitaxel precursor	-666	-0.4202	0	-1.1187
CPC019_A375_6H:BRD-K60757524-001-01-2:10	BRD-K60757524	BRD-K60757524	A375	trt_cp	10 uM	6 h	4	166	0.21	0.188797	1	0	1	1	0	-666	-666	-0.4202	0	-1.1187
PAC066_U2OS_6H:BRD-A16313205-001-05-8:10	BRD-A16313205	BRD-A16313205	U2OS	trt_cp	10 uM	6 h	3	163	0.28	0.216025	1	0	1	1	0	-666	-666	-0.4202	0	-1.1188
DOSVAL002_HT29_24H:BRD-K73044562:10	BRD-K73044562	BRD-K73044562	HT29	trt_cp	10 uM	24 h	3	279	0.0521	0.121913	1	0	1	1	0	-666	-666	-0.4202	0	-1.1188
AICHI002_TMD8_24H:H01	BRD-K06749501	GSK-1838705A	TMD8	trt_cp	10 uM	24 h	2	122	0.54	0.259542	1	1	1	1	0	IGF-1 inhibitor	IGF1R|ALK|INSR|RPS6KA1	-0.4202	0	-1.1188
CPC019_A549_6H:BRD-K69159985-001-01-4:10	BRD-K69159985	BRD-K69159985	A549	trt_cp	10 uM	6 h	2	55	0.15	0.0918454	0	0	1	1	0	-666	-666	-0.4203	0	-1.1189
ERG010_VCAP_6H:BRD-K85352360-001-01-0:9.91	BRD-K85352360	BRD-K85352360	VCAP	trt_cp	10 uM	6 h	2	46	0.29	0.116791	1	0	1	1	0	-666	-666	-0.4203	0	-1.1189
PAC026_U2OS_6H:BRD-K91576495-001-01-4:10.3361	BRD-K91576495	BRD-K91576495	U2OS	trt_cp	10 uM	6 h	3	77	0.36	0.168355	1	1	1	1	0	-666	-666	-0.4203	0	-1.1189
DOS033_HT29_24H:BRD-K38965110-001-01-0:5.04	BRD-K38965110	BRD-K38965110	HT29	trt_cp	4 uM	24 h	3	214	0.19	0.203899	0	0	1	1	0	-666	-666	-0.4203	0	-1.1189
MUC.CP002_NKDBA_24H:O09	BRD-K26676775	SA-1460192	NKDBA	trt_cp	10 uM	24 h	5	359	0.4428	0.403164	1	0	1	1	0	-666	-666	-0.4203	0	-1.1189
REP.B016_HA1E_24H:G01	BRD-K53061490	ozagrel	HA1E	trt_cp	2.22 uM	24 h	2	172	0.3678	0.254332	1	1	1	1	0	Thromboxane synthase inhibitor	TBXAS1	-0.4203	0	-1.119
PBIOA020_A375_24H:L13	BRD-K18235559	BRD-K18235559	A375	trt_cp	10 uM	24 h	3	163	0.2	0.182574	0	0	1	1	0	-666	-666	-0.4203	0	-1.119
CPC019_PC3_6H:BRD-K60297835-001-01-3:10	BRD-K60297835	BRD-K60297835	PC3	trt_cp	10 uM	6 h	5	294	0.31	0.305271	1	0	1	1	0	-666	-666	-0.4203	0	-1.119
DOS055_MCF7_24H:BRD-K85799948-001-01-3:5	BRD-K85799948	BRD-K85799948	MCF7	trt_cp	4 uM	24 h	3	98	0.08	0.0895341	0	0	1	1	0	-666	-666	-0.4203	0	-1.119
CPC018_ASC_24H:BRD-K23583188-001-06-4:10	BRD-K23583188	lavendustin-a	ASC	trt_cp	10 uM	24 h	3	85	0.03	0.0510623	1	0	1	1	0	EGFR inhibitor	-666	-0.4203	0	-1.119
LJP009_MCF10A_24H:O13	BRD-K60219430	serdemetan	MCF10A	trt_cp	10 uM	24 h	2	219	0.5313	0.344923	1	1	1	1	0	-666	-666	-0.4203	0	-1.119
REP.A021_A375_24H:N13	BRD-A85548292	piketoprofen	A375	trt_cp	10 uM	24 h	3	89	0.1381	0.112104	1	0	1	1	0	Cyclooxygenase inhibitor	-666	-0.4203	0	-1.119
DOS033_A549_24H:BRD-K73737710-001-01-3:4.96	BRD-K73737710	BRD-K73737710	A549	trt_cp	4 uM	24 h	3	158	0.15	0.15567	0	0	1	1	0	-666	-666	-0.4203	0	-1.119
REP.A004_MCF7_24H:E15	BRD-K21361524	KPT-330	MCF7	trt_cp	1.11 uM	24 h	3	545	0.7529	0.647735	0	0	1	1	0	Exportin antagonist	XPO1	-0.4203	0	-1.119
LJP001_SKBR3_6H:BRD-K20285085-001-03-0:10	BRD-K20285085	fostamatinib	SKBR3	trt_cp	10 uM	6 h	4	152	0.31	0.219499	1	1	1	1	0	Syk inhibitor	-666	-0.4203	0	-1.1191
CPC015_ASC_24H:BRD-A48720949-001-03-2:10	BRD-A48720949	testosterone-propionate	ASC	trt_cp	10 uM	24 h	4	94	0.06	0.0759399	0	0	1	1	0	Androgen receptor agonist	AR	-0.4203	0	-1.1191
DOS011_VCAP_24H:BRD-K09426613-001-01-0:4.84	BRD-K09426613	BRD-K09426613	VCAP	trt_cp	4 uM	24 h	3	163	0.34	0.238048	1	1	1	1	0	-666	-666	-0.4204	0	-1.1191
CPC001_HA1E_6H:BRD-K16977723-001-01-0:10	BRD-K16977723	PP-3	HA1E	trt_cp	10 uM	6 h	2	54	0.08	0.0664619	1	0	1	1	0	EGFR inhibitor	-666	-0.4204	0	-1.1191
DOS054_A549_24H:BRD-K01751906-001-01-5:5	BRD-K01751906	BRD-K01751906	A549	trt_cp	4 uM	24 h	3	129	0.19	0.158308	0	0	1	1	0	-666	-666	-0.4204	0	-1.1191
DOS022_VCAP_24H:BRD-K16667431-001-01-0:4.89	BRD-K16667431	BRD-K16667431	VCAP	trt_cp	4 uM	24 h	3	129	0.15	0.14066	1	0	1	1	0	-666	-666	-0.4204	0	-1.1192
REP.B020_PC3_24H:I17	BRD-K45117373	Y-26763	PC3	trt_cp	0.03 uM	24 h	2	123	0.283	0.188658	1	1	1	1	0	Potassium channel activator	KCNJ8|ABCC9	-0.4204	0	-1.1192
CPC006_A375_24H:BRD-A52650764-001-01-0:10	BRD-A52650764	ingenol	A375	trt_cp	10 uM	24 h	5	150	0.41	0.250766	1	1	1	1	0	-666	-666	-0.4204	0	-1.1192
MOAR003_PC3_24H:I14	BRD-K44442813	pidotimod	PC3	trt_cp	3.33 uM	24 h	2	55	0.1601	0.0948872	1	1	1	1	0	Interferon inducer|Interleukin receptor agonist	-666	-0.4204	0	-1.1192
REP.B007_A375_24H:D01	BRD-K43797669	genistein	A375	trt_cp	2.22 uM	24 h	2	111	0.2813	0.17868	1	1	1	1	0	Tyrosine kinase inhibitor	CFTR|ESR2|EGFR|ESR1|ESRRA|ESRRB|ESRRG|NCOA1|NCOA2|PPARG|PTK2B|TOP2A|TRPC5	-0.4204	0	-1.1193
CPC017_MCF7_24H:BRD-A34907681-001-01-7:10	BRD-A34907681	rutin	MCF7	trt_cp	10 uM	24 h	5	174	0.24	0.206638	1	0	1	1	0	-666	-666	-0.4204	0	-1.1193
DOS036_A549_24H:BRD-K04648846-001-02-1:5.02	BRD-K04648846	BRD-K04648846	A549	trt_cp	4 uM	24 h	2	112	0.2	0.15134	0	0	1	1	0	-666	-666	-0.4204	0	-1.1193
PBIOA017_HEPG2_24H:L21	BRD-K43303828	BRD-K43303828	HEPG2	trt_cp	1.11 uM	24 h	3	107	0.25	0.165384	1	0	1	1	0	-666	-666	-0.4204	0	-1.1194
CPC019_HCC515_6H:BRD-K64304398-001-01-2:10	BRD-K64304398	BRD-K64304398	HCC515	trt_cp	10 uM	6 h	3	412	0.31	0.361377	0	0	1	1	0	-666	-666	-0.4205	0	-1.1194
DOS007_VCAP_24H:BRD-K34522271-001-01-8:4.81	BRD-K34522271	BRD-K34522271	VCAP	trt_cp	4 uM	24 h	3	117	0.17	0.142609	1	0	1	1	0	-666	-666	-0.4205	0	-1.1194
CPC008_HCC515_6H:BRD-A66846505-001-01-2:10	BRD-A66846505	BRD-A66846505	HCC515	trt_cp	10 uM	6 h	3	245	0.43	0.328207	1	0	1	1	0	-666	-666	-0.4205	0	-1.1194
DOSVAL003_HT29_24H:BRD-K30371494:10	BRD-K30371494	BRD-K30371494	HT29	trt_cp	10 uM	24 h	3	130	0.26	0.185904	1	0	1	1	0	-666	-666	-0.4205	0	-1.1195
REP.B016_MDAMB231_24H:J12	BRD-K53979406	ALX-5407	MDAMB231	trt_cp	0.01 uM	24 h	2	55	0.0538	0.0550051	1	1	1	1	0	Glycine transporter inhibitor	SLC6A9	-0.4205	0	-1.1195
CPC002_HCC515_6H:BRD-K21064560-001-01-6:10	BRD-K21064560	BRD-K21064560	HCC515	trt_cp	10 uM	6 h	3	143	0.34	0.222966	1	1	1	1	0	-666	-666	-0.4205	0	-1.1195
CPC005_HCC515_6H:BRD-A84389091-001-01-1:10	BRD-A84389091	L-655708	HCC515	trt_cp	10 uM	6 h	2	69	0.03	0.0460061	1	1	1	1	0	-666	-666	-0.4205	0	-1.1195
CPC005_A375_24H:BRD-K36377456-001-02-0:10	BRD-K36377456	marmesin	A375	trt_cp	10 uM	24 h	3	103	0.24	0.158985	1	1	1	1	0	Angiogenesis inhibitor	-666	-0.4205	0	-1.1195
CPC014_HCC515_6H:BRD-K77175907-001-03-1:10	BRD-K77175907	calcifediol	HCC515	trt_cp	10 uM	6 h	3	64	0.17	0.105474	1	0	1	1	0	Vitamin D receptor agonist	VDR	-0.4205	0	-1.1195
DOS018_VCAP_24H:BRD-K21163701-001-01-6:4.98	BRD-K21163701	BRD-K21163701	VCAP	trt_cp	4 uM	24 h	3	234	0.12	0.169445	1	0	1	1	0	-666	-666	-0.4205	0	-1.1196
CPC013_HA1E_6H:BRD-K41931739-001-01-8:10	BRD-K41931739	BRD-K41931739	HA1E	trt_cp	10 uM	6 h	3	86	0.3	0.16242	0	0	1	1	0	-666	-666	-0.4205	0	-1.1196
CPC007_HT29_6H:BRD-K35389996-001-05-6:10	BRD-K35389996	BRD-K35389996	HT29	trt_cp	10 uM	6 h	4	76	0.17	0.114938	1	0	1	1	0	-666	-666	-0.4205	0	-1.1196
PBIOA019_PC3_24H:E13	BRD-K95091188	BRD-K95091188	PC3	trt_cp	10 uM	24 h	3	153	0.22	0.185519	1	1	1	1	0	-666	-666	-0.4206	0	-1.1196
CPC012_SKB_24H:BRD-K58070753-001-01-6:10	BRD-K58070753	BRD-K58070753	SKB	trt_cp	10 uM	24 h	4	162	0.04	0.0813988	0	0	1	1	0	-666	-666	-0.4206	0	-1.1197
DOS048_A549_24H:BRD-K72772617-001-01-5:5.06	BRD-K72772617	BRD-K72772617	A549	trt_cp	4 uM	24 h	3	102	0.07	0.0854436	0	0	1	1	0	-666	-666	-0.4206	0	-1.1197
DOS027_VCAP_24H:BRD-K41527436-001-01-0:5	BRD-K41527436	BRD-K41527436	VCAP	trt_cp	4 uM	24 h	3	111	0.07	0.0891335	1	0	1	1	0	-666	-666	-0.4206	0	-1.1197
CPC002_HCC515_24H:BRD-K98143437-001-01-7:10	BRD-K98143437	SB-239063	HCC515	trt_cp	10 uM	24 h	3	174	0.39	0.263413	1	1	1	1	0	-666	-666	-0.4206	0	-1.1197
CPC013_NEU_24H:BRD-K66254772-001-01-3:10	BRD-K66254772	RS-I-002-6	NEU	trt_cp	10 uM	24 h	2	114	0.09	0.102425	0	0	1	1	0	-666	-666	-0.4206	0	-1.1197
CPC012_VCAP_24H:BRD-K74761218-001-03-5:10	BRD-K74761218	WT-171	VCAP	trt_cp	10 uM	24 h	5	340	0.51	0.421071	0	0	1	1	0	HDAC inhibitor	HDAC6	-0.4206	0	-1.1197
PAC047_U2OS_6H:BRD-K05207940-001-01-2:9.75578	BRD-K05207940	BRD-K05207940	U2OS	trt_cp	10 uM	6 h	3	175	0.28	0.223835	1	0	1	1	0	-666	-666	-0.4206	0	-1.1197
DOS052_HT29_24H:BRD-K58980886-001-01-6:5.08	BRD-K58980886	BRD-K58980886	HT29	trt_cp	4 uM	24 h	2	106	0.08	0.0931169	0	0	1	1	0	-666	-666	-0.4206	0	-1.1197
DOS014_VCAP_6H:BRD-K23584424-001-01-7:5	BRD-K23584424	BRD-K23584424	VCAP	trt_cp	4 uM	6 h	3	105	0.19	0.142824	0	0	1	1	0	-666	-666	-0.4206	0	-1.1197
DOS015_VCAP_24H:BRD-K73701301-001-01-4:5.04	BRD-K73701301	BRD-K73701301	VCAP	trt_cp	4 uM	24 h	3	69	0.12	0.0920123	1	0	1	1	0	-666	-666	-0.4206	0	-1.1198
PAC017_U2OS_6H:BRD-K26282994-001-01-5:10.0201	BRD-K26282994	BRD-K26282994	U2OS	trt_cp	10 uM	6 h	3	32	0.23	0.08675	0	0	1	1	0	-666	-666	-0.4206	0	-1.1198
PAC054_U2OS_6H:BRD-K45712538-001-01-1:9.94553	BRD-K45712538	BRD-K45712538	U2OS	trt_cp	10 uM	6 h	3	184	0.3	0.237575	1	1	1	1	0	-666	-666	-0.4206	0	-1.1198
CPC019_HA1E_6H:BRD-K74840245-001-05-9:10	BRD-K74840245	BRD-K74840245	HA1E	trt_cp	10 uM	6 h	2	133	0.13	0.132962	1	0	1	1	0	-666	-666	-0.4206	0	-1.1198
PAC018_U2OS_6H:BRD-K19575490-001-01-0:10.3765	BRD-K19575490	BRD-K19575490	U2OS	trt_cp	10 uM	6 h	3	40	0.22	0.0948576	0	0	1	1	0	-666	-666	-0.4206	0	-1.1199
DOS058_A375_24H:BRD-K65044501-019-01-9:5	BRD-K65044501	BRD-K65044501	A375	trt_cp	4 uM	24 h	2	153	0.23	0.189688	0	0	1	1	0	-666	-666	-0.4207	0	-1.1199
PAC041_U2OS_6H:BRD-K26427778-001-01-8:9.87118	BRD-K26427778	BRD-K26427778	U2OS	trt_cp	10 uM	6 h	3	28	0.24	0.0828925	1	0	1	1	0	-666	-666	-0.4207	0	-1.1199
CPC007_MCF7_24H:BRD-K79522882-001-05-6:10	BRD-K79522882	PSH-024	MCF7	trt_cp	10 uM	24 h	5	293	0.17	0.225678	1	0	1	1	0	-666	-666	-0.4207	0	-1.12
LJP005_PC3_24H:N01	BRD-K54997624	alpelisib	PC3	trt_cp	10 uM	24 h	2	194	0.5628	0.334125	1	1	1	1	0	PI3K inhibitor	PIK3CA|PIK3CB|PIK3CD|PIK3CG	-0.4207	0	-1.12
CPC010_MCF7_24H:BRD-K40094191-001-05-8:10	BRD-K40094191	BRD-K40094191	MCF7	trt_cp	10 uM	24 h	4	162	0.32	0.230231	1	1	1	1	0	-666	-666	-0.4207	0	-1.12
DOSVAL002_A549_24H:BRD-K06042430:5	BRD-K06042430	BRD-K06042430	A549	trt_cp	4 uM	24 h	3	150	0.1523	0.152836	1	0	1	1	0	-666	-666	-0.4207	0	-1.12
DOS055_A375_24H:BRD-K64751731-001-01-0:5	BRD-K64751731	BRD-K64751731	A375	trt_cp	4 uM	24 h	2	133	0.09	0.110631	0	0	1	1	0	-666	-666	-0.4207	0	-1.12
PAC030_U2OS_6H:BRD-K40282027-001-01-8:10.0587	BRD-K40282027	BRD-K40282027	U2OS	trt_cp	10 uM	6 h	3	42	0.18	0.0879208	1	0	1	1	0	-666	-666	-0.4207	0	-1.12
DOS002_VCAP_6H:BRD-K19322034-001-01-0:4.96	BRD-K19322034	BRD-K19322034	VCAP	trt_cp	4 uM	6 h	2	65	0.24	0.126297	1	1	1	1	0	-666	-666	-0.4207	0	-1.1201
REP.A025_JURKAT_24H:C03	BRD-K98624455	bepotastine	JURKAT	trt_cp	1.11 uM	24 h	2	87	0.0189	0.0410035	1	1	1	1	0	Histamine receptor antagonist	HRH1	-0.4207	0	-1.1201
MOAR005_PC3_24H:P19	BRD-K62814476	BMS-265246	PC3	trt_cp	10 uM	24 h	3	450	0.71	0.571565	1	1	1	1	0	CDK inhibitor	CDK1|CDK2|CCNE1	-0.4207	0	-1.1201
REP.A015_HT29_24H:N07	BRD-K59929863	CB-10-277	HT29	trt_cp	10 uM	24 h	3	91	0.2541	0.153764	1	1	1	1	0	DNA inhibitor|DNA synthesis inhibitor	-666	-0.4208	0	-1.1202
DOS012_VCAP_24H:BRD-K59893964-001-01-5:5.26	BRD-K59893964	BRD-K59893964	VCAP	trt_cp	4 uM	24 h	3	88	0.25	0.149983	1	0	1	1	0	-666	-666	-0.4208	0	-1.1202
DOS027_VCAP_6H:BRD-K19658687-001-01-7:5	BRD-K19658687	BRD-K19658687	VCAP	trt_cp	4 uM	6 h	2	55	0.3	0.129889	0	0	1	1	0	-666	-666	-0.4208	0	-1.1203
DOS043_A375_24H:BRD-K21107294-001-01-6:4.79	BRD-K21107294	BRD-K21107294	A375	trt_cp	4 uM	24 h	3	126	0.08	0.101522	0	0	1	1	0	-666	-666	-0.4208	0	-1.1203
CPC018_MCF7_24H:BRD-K00675675-003-01-2:10	BRD-K00675675	CL-82198	MCF7	trt_cp	10 uM	24 h	4	219	0.15	0.183273	0	0	1	1	0	Metalloproteinase inhibitor	MMP13	-0.4208	0	-1.1203
DOS034_PC3_24H:BRD-K94809766-001-01-8:5.04	BRD-K94809766	BRD-K94809766	PC3	trt_cp	4 uM	24 h	3	171	0.06	0.102425	0	0	1	1	0	-666	-666	-0.4208	0	-1.1204
REP.A014_HEK293_24H:H15	BRD-K59574735	ubenimex	HEK293	trt_cp	1.11 uM	24 h	2	695	0.2561	0.426607	0	0	1	1	0	Leukotriene inhibitor	LTA4H|ANPEP|RNPEP	-0.4208	0	-1.1204
CPC002_VCAP_24H:BRD-K19533706-001-01-9:10	BRD-K19533706	tranilast	VCAP	trt_cp	10 uM	24 h	3	94	0.2	0.138647	1	0	1	1	0	-666	-666	-0.4208	0	-1.1204
DOS057_A375_24H:BRD-K42863614-001-01-2:5	BRD-K42863614	BRD-K42863614	A375	trt_cp	4 uM	24 h	2	95	0.09	0.0935004	0	0	1	1	0	-666	-666	-0.4208	0	-1.1204
REP.A010_HELA_24H:L13	BRD-K14796088	berberine	HELA	trt_cp	10 uM	24 h	3	124	0.4057	0.2268	0	0	1	1	0	LDL receptor activator	LDLR|ACHE|CYP2C19|CYP2E1|PTPN1	-0.4208	0	-1.1204
AICHI002_TMD8_4H:C13	BRD-K53561341	KIN-001-220	TMD8	trt_cp	10 uM	4 h	3	141	0.34	0.221401	1	1	1	1	0	Aurora kinase inhibitor	-666	-0.4209	0	-1.1204
CPC015_SKB_24H:BRD-K33818169-003-01-2:10	BRD-K33818169	GW-3965	SKB	trt_cp	10 uM	24 h	2	72	0.31	0.15107	0	0	1	1	0	LXR agonist|ABC transporter expression enhancer	NR1H2|NR1H3|ABCA1	-0.4209	0	-1.1204
CPC013_SKB_24H:BRD-K95760042-001-01-8:10	BRD-K95760042	BRD-K95760042	SKB	trt_cp	10 uM	24 h	4	170	0.13	0.150323	0	0	1	1	0	-666	-666	-0.4209	0	-1.1205
DOS044_A375_24H:BRD-K23886631-001-01-5:5.01	BRD-K23886631	BRD-K23886631	A375	trt_cp	4 uM	24 h	2	133	0.38	0.227326	0	0	1	1	0	-666	-666	-0.4209	0	-1.1205
REP.B019_HT29_24H:O07	BRD-K50422030	clomethiazole	HT29	trt_cp	2.22 uM	24 h	2	61	0.1552	0.0983878	1	0	1	1	0	GABA receptor antagonist|GABA receptor modulator	GABRA1	-0.4209	0	-1.1206
PAC056_U2OS_6H:BRD-K60807183-001-01-7:10.018	BRD-K60807183	BRD-K60807183	U2OS	trt_cp	10 uM	6 h	3	196	0.27	0.232616	0	0	1	1	0	-666	-666	-0.4209	0	-1.1206
CPC008_A549_6H:BRD-K04279026-001-04-3:10	BRD-K04279026	BRD-K04279026	A549	trt_cp	10 uM	6 h	3	105	0.24	0.160521	1	0	1	1	0	-666	-666	-0.4209	0	-1.1206
DOS019_VCAP_24H:BRD-K86097224-001-01-6:5.16	BRD-K86097224	BRD-K86097224	VCAP	trt_cp	4 uM	24 h	3	62	0.04	0.0503566	1	0	1	1	0	-666	-666	-0.4209	0	-1.1206
LJP005_PC3_24H:E10	BRD-K93788137	PF-431396	PC3	trt_cp	0.37 uM	24 h	2	128	0.4763	0.249675	1	1	1	1	0	Focal adhesion kinase inhibitor	PTK2|PTK2B	-0.4209	0	-1.1206
CPC009_A549_6H:BRD-A74500471-001-14-8:10	BRD-A74500471	ethambutol	A549	trt_cp	10 uM	6 h	3	101	0.16	0.128544	1	0	1	1	0	-666	-666	-0.4209	0	-1.1206
CPC007_A549_6H:BRD-K46170844-001-04-4:10	BRD-K46170844	BRD-K46170844	A549	trt_cp	10 uM	6 h	3	150	0.17	0.161473	1	0	1	1	0	-666	-666	-0.4209	0	-1.1207
CPC019_A375_6H:BRD-K59563627-001-01-3:10	BRD-K59563627	BRD-K59563627	A375	trt_cp	10 uM	6 h	4	232	0.15	0.188634	1	0	1	1	0	-666	-666	-0.4209	0	-1.1207
LJP008_ASC.C_24H:J10	BRD-K86797399	SB-939	ASC	trt_cp	0.37 uM	24 h	2	276	0.6242	0.419708	1	1	1	1	0	HDAC inhibitor	HDAC1|HDAC2|HDAC10|HDAC3|HDAC4|HDAC5|HDAC9	-0.4209	0	-1.1207
CPC012_A549_6H:BRD-K87573634-001-01-9:10	BRD-K87573634	propylpyrazole	A549	trt_cp	10 uM	6 h	3	60	0.13	0.0893054	1	0	1	1	0	Estrogen receptor agonist	ESR1	-0.4209	0	-1.1207
DOS045_A549_24H:H01	BRD-K49071649	BRD-K49071649	A549	trt_cp	4 uM	24 h	2	79	0.0867	0.0836862	0	0	1	1	0	-666	-666	-0.4209	0	-1.1207
CPC019_HCC515_6H:BRD-K20000640-001-01-5:10	BRD-K20000640	SA-247384	HCC515	trt_cp	10 uM	6 h	3	150	0.27	0.203497	1	1	1	1	0	-666	-666	-0.4209	0	-1.1207
CPC020_HA1E_6H:BRD-K47679368-001-01-5:10	BRD-K47679368	bromfenac	HA1E	trt_cp	10 uM	6 h	3	100	0.14	0.119645	1	0	1	1	0	Cyclooxygenase inhibitor	PTGS1|PTGS2	-0.421	0	-1.1207
REP.B027_A549_24H:A10	BRD-K92301463	BRD-K92301463	A549	trt_cp	0.01 uM	24 h	2	283	0.3308	0.30939	0	0	1	1	0	Prostanoid receptor agonist	-666	-0.421	0	-1.1207
PAC024_U2OS_6H:BRD-K55478267-001-01-3:10.0674	BRD-K55478267	BRD-K55478267	U2OS	trt_cp	10 uM	6 h	2	125	0.1394	0.13348	0	0	1	1	0	-666	-666	-0.421	0	-1.1207
CPC019_PC3_24H:E08	BRD-K58191509	BRD-K58191509	PC3	trt_cp	10 uM	24 h	5	380	0.4429	0.414835	0	0	1	1	0	-666	-666	-0.421	0	-1.1208
REP.A013_MDAMB231_24H:H01	BRD-A40084411	CGP-12177	MDAMB231	trt_cp	10 uM	24 h	3	82	0.219	0.135506	1	1	1	1	0	Adrenergic receptor agonist	ADRB3|ADRB1|ADRB2	-0.421	0	-1.1208
PAC064_U2OS_6H:BRD-K78907873-001-05-1:10	BRD-K78907873	BRD-K78907873	U2OS	trt_cp	10 uM	6 h	3	215	0.31	0.261054	1	0	1	1	0	-666	-666	-0.421	0	-1.1209
DOSVAL004_PC3_24H:BRD-K93830491:20	BRD-K93830491	BRD-K93830491	PC3	trt_cp	20 uM	24 h	3	334	0.42	0.378729	1	1	1	1	0	-666	-666	-0.421	0	-1.1209
CPC007_HT29_24H:BRD-K89383912-001-05-5:10	BRD-K89383912	BRD-K89383912	HT29	trt_cp	10 uM	24 h	3	166	0.28	0.218004	1	0	1	1	0	-666	-666	-0.421	0	-1.1209
ERG020_VCAP_24H:BRD-K69021489:10.2	BRD-K69021489	BRD-K69021489	VCAP	trt_cp	10 uM	24 h	3	152	0.22	0.184911	1	0	1	1	0	-666	-666	-0.421	0	-1.1209
PAC043_U2OS_6H:BRD-K45959036-001-01-5:10.0093	BRD-K45959036	BRD-K45959036	U2OS	trt_cp	10 uM	6 h	3	47	0.07	0.0580001	1	0	1	1	0	-666	-666	-0.421	0	-1.1209
REP.A021_HT29_24H:I10	BRD-K83794243	palovarotene	HT29	trt_cp	0.37 uM	24 h	3	162	0.2672	0.210381	1	1	1	1	0	Retinoid receptor agonist	RARG	-0.421	0	-1.1209
DOSVAL002_HCC515_24H:BRD-K08318631:10	BRD-K08318631	BRD-K08318631	HCC515	trt_cp	10 uM	24 h	3	138	0.27	0.195187	1	1	1	1	0	-666	-666	-0.421	0	-1.1209
DOS053_MCF7_24H:BRD-K51181663-001-01-7:5.03	BRD-K51181663	BRD-K51181663	MCF7	trt_cp	4 uM	24 h	2	82	0.09	0.0868678	0	0	1	1	0	-666	-666	-0.421	0	-1.1209
CPC012_A375_6H:K06	BRD-K38205437	BRD-K38205437	A375	trt_cp	10 uM	6 h	5	562	0.0457	0.162053	1	0	1	1	0	-666	-666	-0.421	0	-1.121
DOS048_A375_24H:BRD-K61881697-001-01-0:5.05	BRD-K61881697	BRD-K61881697	A375	trt_cp	4 uM	24 h	2	170	0.07	0.110307	0	0	1	1	0	-666	-666	-0.421	0	-1.121
CPC005_MCF7_24H:BRD-K50495309-001-01-2:10	BRD-K50495309	BRD-K50495309	MCF7	trt_cp	10 uM	24 h	5	149	0.21	0.178868	1	0	1	1	0	Src inhibitor	-666	-0.4211	0	-1.121
DOS047_A375_24H:BRD-K28636199-001-01-3:4.99	BRD-K28636199	BRD-K28636199	A375	trt_cp	4 uM	24 h	3	156	0.11	0.132461	0	0	1	1	0	-666	-666	-0.4211	0	-1.1211
CPC019_PC3_6H:BRD-K62719675-001-01-7:10	BRD-K62719675	BRD-K62719675	PC3	trt_cp	10 uM	6 h	5	198	0.19	0.196128	1	0	1	1	0	-666	-666	-0.4211	0	-1.1211
PAC068_U2OS_6H:BRD-K85311003-001-05-0:10	BRD-K85311003	BRD-K85311003	U2OS	trt_cp	10 uM	6 h	3	62	0.38	0.155209	1	1	1	1	0	-666	-666	-0.4211	0	-1.1211
NMH001_NEU_6H:P16	BRD-K47664560	BG-1001	NEU	trt_cp	10 uM	6 h	3	314	0.35	0.33522	0	0	1	1	0	-666	-666	-0.4211	0	-1.1211
REP.A018_A375_24H:D01	BRD-K62562723	SR-2640	A375	trt_cp	10 uM	24 h	3	305	0.5539	0.41562	0	0	1	1	0	Leukotriene receptor antagonist	CYSLTR1	-0.4211	0	-1.1211
PAC052_U2OS_6H:BRD-K14061746-001-01-8:10.05	BRD-K14061746	BRD-K14061746	U2OS	trt_cp	10 uM	6 h	3	66	0.15	0.100612	1	0	1	1	0	-666	-666	-0.4211	0	-1.1211
CPC002_PC3_24H:BRD-K33459542-001-02-5:10	BRD-K33459542	ditolylguanidine	PC3	trt_cp	10 uM	24 h	5	92	0.09	0.0920123	1	0	1	1	0	Sigma receptor agonist	GRIN1|GRIN2A|GRIN2B|SIGMAR1	-0.4211	0	-1.1211
CPC012_NEU_24H:BRD-K10609180-001-01-1:10	BRD-K10609180	BRD-K10609180	NEU	trt_cp	10 uM	24 h	3	178	0.27	0.221678	0	0	1	1	0	-666	-666	-0.4211	0	-1.1212
DOS050_PC3_24H:BRD-K55640577-001-01-3:5	BRD-K55640577	BRD-K55640577	PC3	trt_cp	4 uM	24 h	2	72	0.09	0.0813988	0	0	1	1	0	-666	-666	-0.4211	0	-1.1212
REP.A022_A375_24H:G01	BRD-K70401845	erlotinib	A375	trt_cp	10 uM	24 h	3	557	0.7332	0.646204	1	1	1	1	0	EGFR inhibitor	EGFR|NR1I2	-0.4211	0	-1.1212
REP.B012_HT29_24H:J12	BRD-K02123250	JNJ-38877605	HT29	trt_cp	0.01 uM	24 h	2	116	0.4522	0.231593	0	0	1	1	0	MET inhibitor	MET	-0.4212	0	-1.1212
DOS023_VCAP_6H:BRD-K56593673-001-01-6:4.98	BRD-K56593673	BRD-K56593673	VCAP	trt_cp	4 uM	6 h	3	233	0.4	0.308701	1	1	1	1	0	-666	-666	-0.4212	0	-1.1212
LJP007_HELA_24H:K19	BRD-A25736793	everolimus	HELA	trt_cp	10 uM	24 h	3	138	0.3032	0.20684	1	1	1	1	0	-666	-666	-0.4212	0	-1.1213
PAC041_U2OS_6H:BRD-K09526594-001-01-0:10.169	BRD-K09526594	BRD-K09526594	U2OS	trt_cp	10 uM	6 h	3	351	0.08	0.169445	1	0	1	1	0	-666	-666	-0.4212	0	-1.1213
REP.B019_MDAMB231_24H:D01	BRD-K45168550	SB-756050	MDAMB231	trt_cp	2.22 uM	24 h	2	202	0.4282	0.297392	1	1	1	1	0	G protein-coupled receptor agonist	GPBAR1	-0.4212	0	-1.1213
DOS051_A549_24H:BRD-K11415638-001-01-0:5.02	BRD-K11415638	BRD-K11415638	A549	trt_cp	4 uM	24 h	2	97	0.04	0.0629863	0	0	1	1	0	-666	-666	-0.4212	0	-1.1213
REP.B027_YAPC_24H:I16	BRD-K97564742	mepyramine	YAPC	trt_cp	0.08 uM	24 h	2	195	0.3329	0.257635	1	1	1	1	0	Histamine receptor antagonist	HRH1	-0.4212	0	-1.1214
PAC025_U2OS_6H:BRD-K05432466-001-01-0:10.0531	BRD-K05432466	BRD-K05432466	U2OS	trt_cp	10 uM	6 h	3	101	0.24	0.157433	1	0	1	1	0	-666	-666	-0.4212	0	-1.1214
REP.A018_A549_24H:K19	BRD-K65820248	SDZ-NKT-343	A549	trt_cp	10 uM	24 h	2	94	0.2112	0.142476	1	1	1	1	0	Tachykinin antagonist	TACR1	-0.4212	0	-1.1214
REP.A012_JURKAT_24H:K01	BRD-A02367930	BRD-A02367930	JURKAT	trt_cp	10 uM	24 h	3	84	0.187	0.126733	1	0	1	1	0	Estrogen receptor agonist|DNA directed DNA polymerase stimunlant|Estrogenic component in oral contraceptives	ESR1|CYP2C8|ESR2|NR1I2	-0.4213	0	-1.1215
CPC009_HEPG2_6H:BRD-K58982513-001-01-3:10	BRD-K58982513	BRD-K58982513	HEPG2	trt_cp	10 uM	6 h	3	203	0.24	0.223195	1	0	1	1	0	-666	-666	-0.4213	0	-1.1215
REP.B025_THP1_24H:O19	BRD-K73381542	phenylephrine	THP1	trt_cp	2.22 uM	24 h	2	201	0.1065	0.147946	0	0	1	1	0	Adrenergic receptor agonist	ADRA1A|ADRA1B|ADRA1D	-0.4213	0	-1.1216
DOS019_VCAP_24H:BRD-K99100793-001-01-4:5.07	BRD-K99100793	BRD-K99100793	VCAP	trt_cp	4 uM	24 h	3	116	0.17	0.141999	1	0	1	1	0	-666	-666	-0.4213	0	-1.1216
DOS017_VCAP_24H:BRD-K98463649-001-01-3:4.85	BRD-K98463649	BRD-K98463649	VCAP	trt_cp	4 uM	24 h	3	92	0.33	0.17619	1	0	1	1	0	-666	-666	-0.4213	0	-1.1216
CPC018_A549_24H:BRD-K56450366-001-03-7:10	BRD-K56450366	NSC-94258	A549	trt_cp	10 uM	24 h	2	113	0.33	0.195266	0	0	1	1	0	Carcinogen	-666	-0.4213	0	-1.1216
DOS047_PC3_24H:BRD-K16964495-001-01-4:5.02	BRD-K16964495	SA-1456570	PC3	trt_cp	4 uM	24 h	3	196	0.09	0.134301	0	0	1	1	0	-666	-666	-0.4213	0	-1.1217
PBIOA017_HEPG2_24H:H07	BRD-K36021395	ABT-702	HEPG2	trt_cp	10 uM	24 h	3	162	0.45	0.27302	1	1	1	1	0	Adenosine kinase inhibitor	ADK	-0.4213	0	-1.1217
CPC002_VCAP_24H:BRD-A58157837-034-01-4:10	BRD-A58157837	butabindide	VCAP	trt_cp	10 uM	24 h	3	236	0.41	0.314542	1	0	1	1	0	-666	-666	-0.4213	0	-1.1217
CPC003_HCC515_24H:BRD-K27499107-001-02-6:10	BRD-K27499107	carbacyclin	HCC515	trt_cp	10 uM	24 h	3	213	0.27	0.242495	1	1	1	1	0	PPAR receptor agonist	PTGIR|PPARD	-0.4213	0	-1.1217
REP.A022_HEK293_24H:L06	BRD-K73237276	tacalcitol	HEK293	trt_cp	0.04 uM	24 h	3	117	0.1166	0.118106	0	0	1	1	0	Vitamin D receptor agonist	VDR	-0.4213	0	-1.1218
DOS058_PC3_24H:BRD-K12676148-001-01-9:5	BRD-K12676148	BRD-K12676148	PC3	trt_cp	4 uM	24 h	2	111	0.05	0.0753316	0	0	1	1	0	-666	-666	-0.4214	0	-1.1218
LKCP001_U2OS_48H:D07	BRD-K52751261	TAK-715	U2OS	trt_cp	10 uM	48 h	5	265	0.4224	0.33831	1	1	1	1	0	P38 MAPK inhibitor	MAPK14|TNF	-0.4214	0	-1.1218
MOAR007_A375_24H:P01	BRD-K74117820	nelfinavir	A375	trt_cp	10 uM	24 h	3	524	0.53	0.532886	1	1	1	1	0	HIV inhibitor	CYP2C19|CYP3A7|CYP3A5|CYP1A2|CYP2B6|CYP2C9|CYP2D6|CYP3A4	-0.4214	0	-1.1218
CPC003_HCC515_24H:BRD-K28137194-003-01-3:10	BRD-K28137194	loreclezole	HCC515	trt_cp	10 uM	24 h	3	128	0.29	0.19482	1	0	1	1	0	-666	-666	-0.4214	0	-1.1218
DOS014_VCAP_24H:BRD-K80213755-001-01-2:5.01	BRD-K80213755	BRD-K80213755	VCAP	trt_cp	4 uM	24 h	3	139	0.31	0.209903	1	0	1	1	0	-666	-666	-0.4214	0	-1.1219
PAC023_U2OS_6H:BRD-K50605719-001-01-0:9.92289	BRD-K50605719	BRD-K50605719	U2OS	trt_cp	10 uM	6 h	3	169	0.41	0.266174	1	0	1	1	0	-666	-666	-0.4214	0	-1.1219
PAC001_U2OS_6H:BRD-K01555864-001-02-8:10	BRD-K01555864	dibenzoylmethane	U2OS	trt_cp	10 uM	6 h	2	42	0.02	0.0293069	0	0	1	1	0	Carcinogen	-666	-0.4214	0	-1.1219
PAC061_U2OS_6H:BRD-K67402106-001-01-4:10.1524	BRD-K67402106	BRD-K67402106	U2OS	trt_cp	10 uM	6 h	3	241	0.2	0.222001	1	0	1	1	0	-666	-666	-0.4214	0	-1.1219
DOSVAL006_MCF7_24H:BRD-K78921480:5	BRD-K78921480	BRD-K78921480	MCF7	trt_cp	4 uM	24 h	3	173	0.13	0.151644	1	0	1	1	0	-666	-666	-0.4214	0	-1.1219
CPC014_HCC515_6H:BRD-K37846922-001-07-8:10	BRD-K37846922	BRD-K37846922	HCC515	trt_cp	10 uM	6 h	3	213	0.38	0.287682	1	0	1	1	0	CHK inhibitor|Cytochrome P450 activator|Indoleamine 2,3-dioxygenase inhibitor	-666	-0.4214	0	-1.1219
DOS046_A375_24H:BRD-K72500499-001-01-3:5	BRD-K72500499	BRD-K72500499	A375	trt_cp	4 uM	24 h	3	132	0.09	0.110215	0	0	1	1	0	-666	-666	-0.4214	0	-1.122
CPC004_HCC515_24H:BRD-A67862938-034-09-9:10	BRD-A67862938	naftidrofuryl	HCC515	trt_cp	10 uM	24 h	3	297	0.56	0.412385	1	1	1	1	0	Adrenergic receptor antagonist	-666	-0.4214	0	-1.122
DOS043_A549_24H:BRD-K92685052-001-01-7:4.68	BRD-K92685052	BRD-K92685052	A549	trt_cp	4 uM	24 h	2	84	0.05	0.0655323	0	0	1	1	0	-666	-666	-0.4215	0	-1.122
PAC066_U2OS_6H:BRD-K74948793-001-05-6:10	BRD-K74948793	BRD-K74948793	U2OS	trt_cp	10 uM	6 h	3	116	0.17	0.141999	1	0	1	1	0	-666	-666	-0.4215	0	-1.122
DOS028_VCAP_24H:BRD-K52303942-001-01-9:5.03	BRD-K52303942	BRD-K52303942	VCAP	trt_cp	4 uM	24 h	3	106	0.07	0.0871029	1	0	1	1	0	-666	-666	-0.4215	0	-1.1221
PBIOA013_PC3_24H:M07	BRD-K57701450	BRD-K57701450	PC3	trt_cp	10 uM	24 h	3	105	0.08	0.0926766	1	0	1	1	0	-666	-666	-0.4215	0	-1.1222
CPC002_HCC515_6H:BRD-A58157837-034-01-4:10	BRD-A58157837	butabindide	HCC515	trt_cp	10 uM	6 h	3	51	0.15	0.0884426	1	0	1	1	0	-666	-666	-0.4215	0	-1.1222
CPC013_NEU_24H:BRD-K65342895-001-02-7:10	BRD-K65342895	BRD-K65342895	NEU	trt_cp	10 uM	24 h	2	87	0.07	0.0789113	0	0	1	1	0	-666	-666	-0.4215	0	-1.1222
DOS048_A375_24H:BRD-K99149118-001-01-9:5.03	BRD-K99149118	BRD-K99149118	A375	trt_cp	4 uM	24 h	2	112	0.07	0.0895341	0	0	1	1	0	-666	-666	-0.4215	0	-1.1222
CPC007_HCC515_6H:BRD-K95934080-001-05-3:10	BRD-K95934080	PSH-023	HCC515	trt_cp	10 uM	6 h	2	89	0.02	0.0426619	1	0	1	1	0	-666	-666	-0.4215	0	-1.1222
CPC005_A375_6H:BRD-A60274948-066-02-9:10	BRD-A60274948	bromocriptine	A375	trt_cp	10 uM	6 h	3	174	0.41	0.270083	1	1	1	1	0	-666	-666	-0.4215	0	-1.1222
CPC016_MCF7_24H:BRD-A77722753-003-02-5:10	BRD-A77722753	hydralazine	MCF7	trt_cp	10 uM	24 h	4	140	0.07	0.100102	1	0	1	1	0	-666	-666	-0.4215	0	-1.1222
DOS058_A549_24H:BRD-K45223163-019-01-3:5	BRD-K45223163	BRD-K45223163	A549	trt_cp	4 uM	24 h	2	119	0.17	0.143823	0	0	1	1	0	-666	-666	-0.4215	0	-1.1222
DOS032_MCF7_24H:BRD-K52306726-001-01-4:5.1	BRD-K52306726	BRD-K52306726	MCF7	trt_cp	4 uM	24 h	3	183	0.17	0.178353	0	0	1	1	0	-666	-666	-0.4216	0	-1.1223
DOS012_VCAP_6H:BRD-K09929560-001-01-6:5.1	BRD-K09929560	BRD-K09929560	VCAP	trt_cp	4 uM	6 h	3	130	0.22	0.171007	0	0	1	1	0	-666	-666	-0.4216	0	-1.1223
DOS057_A549_24H:BRD-K51410836-001-01-2:5	BRD-K51410836	BRD-K51410836	A549	trt_cp	4 uM	24 h	2	222	0.33	0.273693	0	0	1	1	0	-666	-666	-0.4216	0	-1.1223
ASG003_MCF7_6H:F16	BRD-A71390734	idarubicin	MCF7	trt_cp	12 uM	6 h	5	696	0.7855	0.747667	1	1	1	1	0	Topoisomerase inhibitor	TOP2A	-0.4216	0	-1.1224
REP.A015_A549_24H:K02	BRD-K59273480	propentofylline	A549	trt_cp	3.33 uM	24 h	3	172	0.1749	0.175384	0	0	1	1	0	Adenosine receptor antagonist|Phosphodiesterase inhibitor	ACHE|PDE1A	-0.4216	0	-1.1224
DOSVAL002_HEPG2_24H:BRD-K23664396:5	BRD-K23664396	BRD-K23664396	HEPG2	trt_cp	4 uM	24 h	3	380	0.29	0.335677	1	1	1	1	0	-666	-666	-0.4216	0	-1.1224
CPC016_ASC_24H:BRD-K94841585-001-02-8:10	BRD-K94841585	emodic-acid	ASC	trt_cp	10 uM	24 h	3	185	0.36	0.260956	1	1	1	1	0	Laxative	-666	-0.4216	0	-1.1224
CPC008_PC3_24H:BRD-K90446130-019-01-4:10	BRD-K90446130	BRD-K90446130	PC3	trt_cp	10 uM	24 h	5	137	0.19	0.163143	0	0	1	1	0	-666	-666	-0.4216	0	-1.1225
REP.A025_A375_24H:P19	BRD-K73440166	cinaciguat	A375	trt_cp	10 uM	24 h	3	117	0.2732	0.180786	1	1	1	1	0	Guanylate cyclase activator	GUCY1B3|GUCY1A3	-0.4216	0	-1.1225
CPC009_HEPG2_6H:BRD-K86086851-001-03-5:10	BRD-K86086851	KU-C104145	HEPG2	trt_cp	10 uM	6 h	3	171	0.08	0.11827	1	0	1	1	0	-666	-666	-0.4216	0	-1.1225
CPC017_PHH_24H:BRD-A99177642-001-02-5:10	BRD-A99177642	deltaline	PHH	trt_cp	10 uM	24 h	3	161	0.1	0.128305	0	0	1	1	0	Acetylcholine receptor antagonist	CHRNA7	-0.4216	0	-1.1225
CPC006_NCIH596_6H:BRD-A45889380-300-04-8:10	BRD-A45889380	mepacrine	NCIH596	trt_cp	10 uM	6 h	2	304	0.58	0.424601	1	1	1	1	0	NFKB inhibitor|Cytokine production inhibitor|p53 activator	TP53|AKT1|MTOR|NFKB1|PLA2G2A|PLA2G2D|PLA2G1B|PLA2G4A|PLA2G6|PLCL1	-0.4216	0	-1.1225
CPC007_A375_24H:BRD-K06956503-001-02-0:10	BRD-K06956503	BRD-K06956503	A375	trt_cp	10 uM	24 h	3	330	0.55	0.430793	1	1	1	1	0	-666	-666	-0.4217	0	-1.1226
CPD002_PC3_6H:BRD-A43809092-003-01-3:10	BRD-A43809092	clobutinol	PC3	trt_cp	10 uM	6 h	3	116	0.06	0.0843597	0	0	1	1	0	Antitussive	-666	-0.4217	0	-1.1226
DOS056_A549_24H:BRD-K21340447-001-01-9:5	BRD-K21340447	BRD-K21340447	A549	trt_cp	4 uM	24 h	2	119	0.05	0.077999	0	0	1	1	0	-666	-666	-0.4217	0	-1.1226
DOS057_MCF7_24H:BRD-K29243968-001-01-6:5	BRD-K29243968	BRD-K29243968	MCF7	trt_cp	4 uM	24 h	3	152	0.04	0.0788465	0	0	1	1	0	-666	-666	-0.4217	0	-1.1226
PAC044_U2OS_6H:BRD-K41173255-001-01-1:9.69541	BRD-K41173255	BRD-K41173255	U2OS	trt_cp	10 uM	6 h	3	93	0.34	0.179809	1	0	1	1	0	-666	-666	-0.4217	0	-1.1226
DOS054_A375_24H:BRD-K76355933-001-01-2:5	BRD-K76355933	BRD-K76355933	A375	trt_cp	4 uM	24 h	3	115	0.02	0.0484947	0	0	1	1	0	-666	-666	-0.4217	0	-1.1226
CPC008_A549_6H:BRD-K70918941-001-05-4:10	BRD-K70918941	BRD-K70918941	A549	trt_cp	10 uM	6 h	3	84	0.17	0.120836	1	1	1	1	0	-666	-666	-0.4217	0	-1.1227
CPC018_SKB_24H:BRD-K97019106-005-01-1:10	BRD-K97019106	BRD-K97019106	SKB	trt_cp	10 uM	24 h	3	154	0.06	0.0972001	0	0	1	1	0	Acetylcholine receptor agonist	-666	-0.4217	0	-1.1228
DOS017_VCAP_24H:BRD-K51266459-001-01-4:5.01	BRD-K51266459	BRD-K51266459	VCAP	trt_cp	4 uM	24 h	3	183	0.11	0.143467	1	0	1	1	0	-666	-666	-0.4217	0	-1.1228
LJP005_A375_24H:L16	BRD-K24496482	SB-590885	A375	trt_cp	0.37 uM	24 h	2	376	0.7505	0.537155	1	1	1	1	0	-666	-666	-0.4217	0	-1.1228
PAC027_U2OS_6H:BRD-K75583553-001-01-9:10.0483	BRD-K75583553	BRD-K75583553	U2OS	trt_cp	10 uM	6 h	3	42	0.11	0.0687308	1	0	1	1	0	-666	-666	-0.4217	0	-1.1228
CPC005_VCAP_24H:BRD-K46766488-003-01-2:10	BRD-K46766488	S-14506	VCAP	trt_cp	10 uM	24 h	5	171	0.12	0.14485	0	0	1	1	0	Serotonin receptor agonist	HTR1A|DRD2|HTR2C	-0.4218	0	-1.1228
CPC019_HA1E_6H:BRD-K84450674-001-01-4:10	BRD-K84450674	BRD-K84450674	HA1E	trt_cp	10 uM	6 h	3	213	0.34	0.27212	1	0	1	1	0	-666	-666	-0.4218	0	-1.1229
DOSVAL006_HCC515_24H:BRD-K98168679:20	BRD-K98168679	BRD-K98168679	HCC515	trt_cp	20 uM	24 h	3	172	0.15	0.16242	1	0	1	1	0	-666	-666	-0.4218	0	-1.1229
MOAR007_A375_24H:I24	BRD-K41868777	W-5	A375	trt_cp	1.11 uM	24 h	3	109	0.2	0.1493	1	1	1	1	0	Calmodulin inhibitor	-666	-0.4218	0	-1.1229
EMU001_K562_24H:A07	BRD-K50495309	BRD-K50495309	K562	trt_cp	10 uM	24 h	3	193	0.4848	0.309308	1	1	1	1	0	Src inhibitor	-666	-0.4218	0	-1.1229
CPC015_HEPG2_6H:BRD-A73368467-003-07-7:10	BRD-A73368467	fexofenadine	HEPG2	trt_cp	10 uM	6 h	2	66	0.06	0.0636324	0	0	1	1	0	Histamine receptor antagonist	HRH1	-0.4218	0	-1.1229
REP.B020_HT29_24H:P23	BRD-A50033377	rivaroxaban	HT29	trt_cp	0.03 uM	24 h	2	80	0.2366	0.139118	1	1	1	1	0	Coagulation factor inhibitor	F10|CYP2J2|CYP3A5	-0.4218	0	-1.123
LPROT004_YAPC_6H:BRD-K74148702:1	BRD-K74148702	curcumin	YAPC	trt_cp	1.11 uM	6 h	3	90	0.45	0.203497	1	1	1	1	0	-666	-666	-0.4218	0	-1.123
PAC026_U2OS_6H:BRD-K89742282-001-01-3:9.99232	BRD-K89742282	BRD-K89742282	U2OS	trt_cp	10 uM	6 h	3	161	0.23	0.194584	1	0	1	1	0	-666	-666	-0.4218	0	-1.123
DOS054_HT29_24H:BRD-K63764020-001-01-4:5	BRD-K63764020	BRD-K63764020	HT29	trt_cp	4 uM	24 h	3	103	0.09	0.0973577	0	0	1	1	0	-666	-666	-0.4218	0	-1.1231
CPC019_HA1E_6H:BRD-K71746288-001-01-8:10	BRD-K71746288	BRD-K71746288	HA1E	trt_cp	10 uM	6 h	3	78	0.1	0.0893054	1	0	1	1	0	-666	-666	-0.4218	0	-1.1231
DOS034_A549_24H:BRD-K63880531-001-01-0:5.03	BRD-K63880531	BRD-K63880531	A549	trt_cp	4 uM	24 h	3	102	0.12	0.111872	0	0	1	1	0	-666	-666	-0.4219	0	-1.1231
CPC013_ASC_24H:BRD-K64440589-001-01-3:10	BRD-K64440589	SEW-05685	ASC	trt_cp	10 uM	24 h	4	124	0.07	0.0942086	1	0	1	1	0	-666	-666	-0.4219	0	-1.1231
DOS054_PC3_24H:BRD-K06902141-001-01-4:5	BRD-K06902141	BRD-K06902141	PC3	trt_cp	4 uM	24 h	2	92	0.11	0.101723	0	0	1	1	0	-666	-666	-0.4219	0	-1.1231
CPC013_HT29_6H:N11	BRD-K11663430	pyroxamide	HT29	trt_cp	10 uM	6 h	5	371	0.5464	0.455274	1	1	1	1	0	HDAC inhibitor	HDAC1	-0.4219	0	-1.1231
CPC012_HA1E_6H:BRD-K00944562-001-01-2:10	BRD-K00944562	BRD-K00944562	HA1E	trt_cp	10 uM	6 h	3	185	0.08	0.123016	1	0	1	1	0	-666	-666	-0.4219	0	-1.1231
PCLB002_HEPG2_24H:BRD-A70731303:1.11	BRD-A70731303	BRD-A70731303	HEPG2	trt_cp	1.11 uM	24 h	3	177	0.22	0.199539	1	0	1	1	0	Nucleophosmin inhibitor	-666	-0.4219	0	-1.1232
CPC012_PC3_24H:BRD-K41227865-001-01-7:10	BRD-K41227865	ST-4039884	PC3	trt_cp	10 uM	24 h	5	126	0.13	0.129416	1	0	1	1	0	-666	-666	-0.4219	0	-1.1232
DOS047_MCF7_24H:BRD-K18400716-001-01-0:5.29	BRD-K18400716	BRD-K18400716	MCF7	trt_cp	4 uM	24 h	3	141	0.08	0.107395	0	0	1	1	0	-666	-666	-0.4219	0	-1.1232
PBIOA022_HCC515_24H:A23	BRD-K80021413	ML-204	HCC515	trt_cp	0.125 uM	24 h	3	108	0.2	0.148613	1	1	1	1	0	Transient receptor potential channel antagonist	TRPC4|TRPC5	-0.4219	0	-1.1232
CPC019_HA1E_6H:BRD-K14340219-001-01-4:10	BRD-K14340219	BRD-K14340219	HA1E	trt_cp	10 uM	6 h	3	273	0.09	0.158501	1	0	1	1	0	-666	-666	-0.4219	0	-1.1232
CPC010_HCC515_6H:BRD-K01089529-001-02-5:10	BRD-K01089529	BRD-K01089529	HCC515	trt_cp	10 uM	6 h	3	123	0.14	0.132693	1	0	1	1	0	-666	-666	-0.4219	0	-1.1232
DOS032_HT29_24H:BRD-K98988337-001-01-6:5.04	BRD-K98988337	BRD-K98988337	HT29	trt_cp	4 uM	24 h	3	192	0.12	0.153487	0	0	1	1	0	-666	-666	-0.4219	0	-1.1233
DOS005_VCAP_6H:BRD-K19755908-001-01-4:5.04	BRD-K19755908	BRD-K19755908	VCAP	trt_cp	4 uM	6 h	2	116	0.15	0.133384	1	1	1	1	0	-666	-666	-0.4219	0	-1.1233
REP.A021_MCF7_24H:H20	BRD-K83057217	doxifluridine	MCF7	trt_cp	3.33 uM	24 h	2	90	0.0718	0.0812857	1	0	1	1	0	Thymidylate synthase inhibitor	TYMS	-0.4219	0	-1.1233
REP.A023_MCF10A_24H:P09	BRD-K72922393	linsidomine	MCF10A	trt_cp	1.11 uM	24 h	3	170	0.4998	0.29475	1	1	1	1	0	Nitric oxide donor	-666	-0.422	0	-1.1234
CPC019_A375_6H:BRD-K33619512-001-01-2:10	BRD-K33619512	BRD-K33619512	A375	trt_cp	10 uM	6 h	4	156	0.18	0.169445	1	0	1	1	0	-666	-666	-0.422	0	-1.1234
DOS003_VCAP_24H:BRD-K34576879-001-01-0:5.04	BRD-K34576879	BRD-K34576879	VCAP	trt_cp	4 uM	24 h	3	205	0.28	0.242263	1	0	1	1	0	-666	-666	-0.422	0	-1.1234
CPC002_PC3_24H:BRD-K47693913-001-02-4:10	BRD-K47693913	evoxine	PC3	trt_cp	10 uM	24 h	5	163	0.19	0.177951	1	0	1	1	0	Furoquinoline alkaloid	-666	-0.422	0	-1.1234
DOS034_HT29_24H:BRD-K41069217-001-01-8:5.03	BRD-K41069217	BRD-K41069217	HT29	trt_cp	4 uM	24 h	2	74	0.08	0.0778021	0	0	1	1	0	-666	-666	-0.422	0	-1.1234
DOS018_VCAP_6H:BRD-K68120955-001-01-3:4.88	BRD-K68120955	BRD-K68120955	VCAP	trt_cp	4 uM	6 h	3	86	0.03	0.0513618	0	0	1	1	0	-666	-666	-0.422	0	-1.1234
CPC018_A375_6H:BRD-K14965640-001-03-3:10	BRD-K14965640	BRD-K14965640	A375	trt_cp	10 uM	6 h	5	137	0.06	0.0916783	0	0	1	1	0	Cyclooxygenase inhibitor	PTGS2|PTGS1|ASIC1|BCL2|CFTR|FABP2|PLAT|PPARG|SLC5A8|THBD	-0.422	0	-1.1235
PAC040_U2OS_6H:BRD-K68953461-001-01-4:10.3407	BRD-K68953461	BRD-K68953461	U2OS	trt_cp	10 uM	6 h	3	26	0.1	0.0515605	0	0	1	1	0	-666	-666	-0.422	0	-1.1235
REP.A014_HEK293_24H:D05	BRD-K56614220	clofazimine	HEK293	trt_cp	0.125 uM	24 h	3	243	0.108	0.163812	0	0	1	1	0	Bacterial DNA inhibitor	-666	-0.422	0	-1.1235
CPC013_SKB_24H:BRD-K14444135-001-01-5:10	BRD-K14444135	ST-4028268	SKB	trt_cp	10 uM	24 h	4	93	0.02	0.0436101	0	0	1	1	0	-666	-666	-0.422	0	-1.1235
DOSVAL006_HA1E_24H:BRD-K90281509:5	BRD-K90281509	BRD-K90281509	HA1E	trt_cp	4 uM	24 h	2	85	0.31	0.164142	1	0	1	1	0	-666	-666	-0.422	0	-1.1235
PBIOA017_A375_24H:B13	BRD-K19826688	BRD-K19826688	A375	trt_cp	10 uM	24 h	3	274	0.43	0.347088	0	0	1	1	0	-666	-666	-0.422	0	-1.1235
CPC005_HCC515_6H:BRD-A63998256-001-02-3:10	BRD-A63998256	helveticoside	HCC515	trt_cp	10 uM	6 h	2	244	0.23	0.239546	1	1	1	1	0	Na/K-ATPase inhibitor	-666	-0.422	0	-1.1235
CPC008_HEPG2_6H:BRD-K92202821-001-01-1:10	BRD-K92202821	BRD-K92202821	HEPG2	trt_cp	10 uM	6 h	3	148	0.16	0.155604	1	0	1	1	0	-666	-666	-0.422	0	-1.1236
LJP007_A375_24H:G19	BRD-K09186807	KIN001-244	A375	trt_cp	10 uM	24 h	3	213	0.4447	0.31121	1	1	1	1	0	PDK1 Inhibitor	PDPK1	-0.422	0	-1.1236
LJP008_HELA_24H:J20	BRD-K89391146	RG-108	HELA	trt_cp	3.33 uM	24 h	3	44	0.2264	0.100924	1	0	1	1	0	DNA inhibitor	DNMT1|DNMT3B	-0.422	0	-1.1236
CPC008_HCC515_6H:BRD-K38061943-019-01-3:10	BRD-K38061943	BRD-K38061943	HCC515	trt_cp	10 uM	6 h	3	101	0.11	0.106583	1	0	1	1	0	-666	-666	-0.422	0	-1.1236
CPC012_HCC515_6H:BRD-K87909389-003-01-8:10	BRD-K87909389	alvocidib	HCC515	trt_cp	10 uM	6 h	2	479	0.62	0.551054	1	1	1	1	0	CDK inhibitor	CDK2|CDK4|CDK1|CDK6|CDK7|CDK9|CDK5|CDK8|EGFR|PYGM|BCL2|BIRC5|CCNT1|MCL1|XIAP	-0.4221	0	-1.1237
CPC017_NPC_24H:BRD-K45542189-048-15-5:10	BRD-K45542189	diethylcarbamazine	NPC	trt_cp	10 uM	24 h	4	167	0.15	0.160042	1	0	1	1	0	Lipoxygenase inhibitor	ALOX5|PTGS1	-0.4221	0	-1.1237
CPC012_NPC_24H:BRD-K74711637-001-01-7:10	BRD-K74711637	BRD-K74711637	NPC	trt_cp	10 uM	24 h	3	186	0.27	0.226605	0	0	1	1	0	-666	-666	-0.4221	0	-1.1237
CPC012_NPC_24H:BRD-K84114569-001-01-4:10	BRD-K84114569	BRD-K84114569	NPC	trt_cp	10 uM	24 h	3	202	0.27	0.23615	0	0	1	1	0	-666	-666	-0.4221	0	-1.1238
ERAM001_MCF7_24H:BRD-K43513122:20.08	BRD-K43513122	BRD-K43513122	MCF7	trt_cp	20 uM	24 h	3	132	0.34	0.214219	1	1	1	1	0	-666	-666	-0.4221	0	-1.1238
PAC055_U2OS_6H:BRD-K51515697-001-01-6:9.64464	BRD-K51515697	BRD-K51515697	U2OS	trt_cp	10 uM	6 h	3	192	0.17	0.182686	1	0	1	1	0	-666	-666	-0.4221	0	-1.1238
REP.B026_HT29_24H:P14	BRD-K91740057	felbinac	HT29	trt_cp	0.74 uM	24 h	2	96	0.2567	0.158737	1	1	1	1	0	Cyclooxygenase inhibitor	CTSL	-0.4221	0	-1.1238
CPC017_HT29_6H:BRD-K07888196-001-01-8:10	BRD-K07888196	BRD-K07888196	HT29	trt_cp	10 uM	6 h	5	107	0.11	0.109703	0	0	1	1	0	IGF-1 inhibitor	-666	-0.4221	0	-1.1238
MUC.CP005_MCF7_24H:BRD-K62818989-001-01-8:9.6446	BRD-K62818989	BRD-K62818989	MCF7	trt_cp	10 uM	24 h	3	238	0.49	0.345316	1	1	1	1	0	-666	-666	-0.4221	0	-1.1238
CPC017_HT29_6H:BRD-K05151076-001-01-8:10	BRD-K05151076	ZK-164015	HT29	trt_cp	10 uM	6 h	5	139	0.12	0.130596	0	0	1	1	0	Estrogen receptor antagonist	ESR1|ESR2	-0.4221	0	-1.1238
DOS051_A549_24H:BRD-K58493574-001-01-7:4.98	BRD-K58493574	BRD-K58493574	A549	trt_cp	4 uM	24 h	2	141	0.07	0.100459	0	0	1	1	0	-666	-666	-0.4221	0	-1.1238
CPC001_HA1E_6H:BRD-K05151076-001-01-8:10	BRD-K05151076	ZK-164015	HA1E	trt_cp	10 uM	6 h	3	218	0.38	0.291039	1	1	1	1	0	Estrogen receptor antagonist	ESR1|ESR2	-0.4221	0	-1.1238
PAC060_U2OS_6H:BRD-K89489862-001-01-9:9.89854	BRD-K89489862	BRD-K89489862	U2OS	trt_cp	10 uM	6 h	3	155	0.32	0.225202	1	0	1	1	0	-666	-666	-0.4221	0	-1.1239
CPC012_HT29_6H:BRD-K83998179-001-01-3:10	BRD-K83998179	BRD-K83998179	HT29	trt_cp	10 uM	6 h	5	163	0.1	0.129099	0	0	1	1	0	-666	-666	-0.4222	0	-1.1239
CPC018_HEPG2_6H:BRD-K31699485-001-01-9:10	BRD-K31699485	DMeOB	HEPG2	trt_cp	10 uM	6 h	3	67	0.05	0.0585266	1	0	1	1	0	-666	-666	-0.4222	0	-1.1239
REP.B011_HELA_24H:L24	BRD-K07160047	fiacitabine	HELA	trt_cp	0.01 uM	24 h	2	124	0.2536	0.179315	1	1	1	1	0	DNA inhibitor	-666	-0.4222	0	-1.1239
PAC015_U2OS_6H:BRD-K72754669-001-01-0:10.0861	BRD-K72754669	BRD-K72754669	U2OS	trt_cp	10 uM	6 h	3	192	0.15	0.171604	1	0	1	1	0	-666	-666	-0.4222	0	-1.1239
DOS026_VCAP_24H:BRD-K42140123-001-01-9:5.03	BRD-K42140123	BRD-K42140123	VCAP	trt_cp	4 uM	24 h	3	127	0.11	0.119517	1	0	1	1	0	-666	-666	-0.4222	0	-1.124
CPC011_VCAP_6H:BRD-K55591206-001-10-8:10	BRD-K55591206	BRD-K55591206	VCAP	trt_cp	10 uM	6 h	5	161	0.16	0.162294	0	0	1	1	0	Bacterial DNA inhibitor	-666	-0.4222	0	-1.124
REP.A028_HEK293_24H:E09	BRD-K93460210	lamotrigine	HEK293	trt_cp	1.11 uM	24 h	2	190	0.0443	0.0927704	0	0	1	1	0	Serotonin receptor antagonist|Sodium channel inhibitor	SCN1A|SCN3A|SCN2A|SCN10A|SCN11A|SCN4A|SCN5A|SCN7A|SCN8A|SCN9A	-0.4222	0	-1.124
CPC016_NEU_24H:BRD-K31611373-001-02-7:10	BRD-K31611373	fluprostenol	NEU	trt_cp	10 uM	24 h	2	98	0.24	0.155078	0	0	1	1	0	Prostanoid receptor agonist	-666	-0.4222	0	-1.124
CPC007_PC3_6H:BRD-A84280790-001-05-7:10	BRD-A84280790	BRD-A84280790	PC3	trt_cp	10 uM	6 h	5	145	0.25	0.192524	1	0	1	1	0	-666	-666	-0.4222	0	-1.1241
REP.A006_YAPC_24H:F20	BRD-K20079257	rufinamide	YAPC	trt_cp	3.33 uM	24 h	3	67	0.0166	0.0337227	1	1	1	1	0	Voltage-gated sodium channel blocker	SCN1A|SCN3A|SCN9A|CYP2E1|CYP3A4|GRM5|SCN10A|SCN11A|SCN2A|SCN4A|SCN5A|SCN7A|SCN8A	-0.4222	0	-1.1241
CPC017_MCF7_24H:BRD-K67298865-001-03-3:10	BRD-K67298865	SB-431542	MCF7	trt_cp	10 uM	24 h	5	328	0.39	0.361659	1	1	1	1	0	TGF-beta receptor inhibitor	TGFBR1|ACVR1C|ACVR1B	-0.4222	0	-1.1241
CPC009_VCAP_24H:BRD-K71489689-001-01-0:10	BRD-K71489689	BRD-K71489689	VCAP	trt_cp	10 uM	24 h	4	255	0.19	0.222576	1	0	1	1	0	-666	-666	-0.4222	0	-1.1241
DOSVAL005_HT29_24H:BRD-K91663486:20	BRD-K91663486	BRD-K91663486	HT29	trt_cp	20 uM	24 h	3	561	0.8	0.677418	1	1	1	1	0	-666	-666	-0.4223	0	-1.1242
DOSVAL004_HT29_24H:BRD-K95779464:10	BRD-K95779464	BRD-K95779464	HT29	trt_cp	10 uM	24 h	3	94	0.22	0.145414	1	0	1	1	0	-666	-666	-0.4223	0	-1.1242
DOS054_A549_24H:BRD-K40494872-001-01-5:5	BRD-K40494872	BRD-K40494872	A549	trt_cp	4 uM	24 h	3	92	0.16	0.122683	0	0	1	1	0	-666	-666	-0.4223	0	-1.1242
CPC019_MCF7_24H:BRD-K95482240-001-01-9:10	BRD-K95482240	BRD-K95482240	MCF7	trt_cp	10 uM	24 h	5	88	0.1	0.0948576	1	0	1	1	0	-666	-666	-0.4223	0	-1.1242
CPC002_VCAP_24H:BRD-K51751936-001-03-4:10	BRD-K51751936	alfadolone-acetate	VCAP	trt_cp	10 uM	24 h	3	163	0.33	0.234521	1	0	1	1	0	GABA receptor agonist	-666	-0.4223	0	-1.1242
CPC013_VCAP_24H:BRD-K54159704-001-01-1:10	BRD-K54159704	BRD-K54159704	VCAP	trt_cp	10 uM	24 h	4	69	0.32	0.150255	0	0	1	1	0	-666	-666	-0.4223	0	-1.1243
CPC014_MCF7_24H:BRD-A03946276-001-01-3:10	BRD-A03946276	BRD-A03946276	MCF7	trt_cp	10 uM	24 h	3	72	0.38	0.167259	1	1	1	1	0	-666	-666	-0.4223	0	-1.1243
PAC008_U2OS_6H:BRD-K13074426-001-01-9:10.348	BRD-K13074426	BRD-K13074426	U2OS	trt_cp	10 uM	6 h	3	48	0.32	0.125322	1	0	1	1	0	-666	-666	-0.4223	0	-1.1243
DOS058_PC3_24H:BRD-K45347683-019-01-1:5	BRD-K45347683	BRD-K45347683	PC3	trt_cp	4 uM	24 h	2	112	0.07	0.0895341	0	0	1	1	0	-666	-666	-0.4223	0	-1.1244
LJP009_SKL.C_24H:A08	BRD-K05870596	XMD-1499	SKL	trt_cp	3.33 uM	24 h	3	184	0.4485	0.290483	1	1	1	1	0	-666	-666	-0.4223	0	-1.1244
CPC013_HA1E_6H:BRD-K16925374-001-01-1:10	BRD-K16925374	BRD-K16925374	HA1E	trt_cp	10 uM	6 h	3	55	0.05	0.053027	0	0	1	1	0	-666	-666	-0.4223	0	-1.1244
CPC007_HT29_6H:BRD-A74983348-001-05-5:10	BRD-A74983348	BRD-A74983348	HT29	trt_cp	10 uM	6 h	4	78	0.11	0.0936643	1	0	1	1	0	-666	-666	-0.4223	0	-1.1244
LUNG001_A549_24H:BRD-A36707673:10	BRD-A36707673	BRD-A36707673	A549	trt_cp	10 uM	24 h	2	109	0.247	0.165918	1	1	1	1	0	LXR agonist	NR1H3|NR1H2	-0.4223	0	-1.1244
CPC014_MCF7_6H:L22	BRD-K23192422	lestaurtinib	MCF7	trt_cp	10 uM	6 h	3	548	0.6852	0.619626	1	1	1	1	0	-666	-666	-0.4224	0	-1.1244
DOSVAL003_A375_24H:BRD-K05130619:5	BRD-K05130619	BRD-K05130619	A375	trt_cp	4 uM	24 h	2	88	0.25	0.149983	1	1	1	1	0	-666	-666	-0.4224	0	-1.1244
PAC044_U2OS_6H:BRD-K13428252-001-01-6:10.0574	BRD-K13428252	BRD-K13428252	U2OS	trt_cp	10 uM	6 h	3	255	0.46	0.346322	1	0	1	1	0	-666	-666	-0.4224	0	-1.1244
REP.A021_JURKAT_24H:D24	BRD-K81916719	triclabendazole	JURKAT	trt_cp	0.04 uM	24 h	3	264	0.1376	0.192727	0	0	1	1	0	Tubulin inhibitor	DNMT1	-0.4224	0	-1.1244
CPC006_A375_24H:BRD-K95609758-001-02-9:10	BRD-K95609758	BMS-191011	A375	trt_cp	10 uM	24 h	5	90	0.32	0.171604	1	0	1	1	0	Potassium channel activator	KCNMA1	-0.4224	0	-1.1245
PAC058_U2OS_6H:BRD-K91758467-001-01-2:9.99073	BRD-K91758467	BRD-K91758467	U2OS	trt_cp	10 uM	6 h	3	268	0.3	0.28672	1	0	1	1	0	-666	-666	-0.4224	0	-1.1245
DOSVAL005_PC3_24H:BRD-K46769156:20	BRD-K46769156	BRD-K46769156	PC3	trt_cp	20 uM	24 h	3	131	0.2	0.163675	1	1	1	1	0	-666	-666	-0.4224	0	-1.1245
ERG010_VCAP_24H:BRD-K63263229-001-01-6:10.083	BRD-K63263229	BRD-K63263229	VCAP	trt_cp	10 uM	24 h	3	81	0.19	0.125444	1	0	1	1	0	-666	-666	-0.4224	0	-1.1245
DOS056_PC3_24H:BRD-K75313893-001-01-0:5	BRD-K75313893	BRD-K75313893	PC3	trt_cp	4 uM	24 h	3	231	0.24	0.238091	0	0	1	1	0	-666	-666	-0.4224	0	-1.1245
PAC043_U2OS_6H:BRD-K82823857-001-01-3:10.1392	BRD-K82823857	BRD-K82823857	U2OS	trt_cp	10 uM	6 h	3	521	0.25	0.364938	1	0	1	1	0	-666	-666	-0.4224	0	-1.1245
CPC006_SW480_6H:BRD-K12502280-001-01-5:11.1	BRD-K12502280	TG-101348	SW480	trt_cp	12 uM	6 h	2	161	0.09	0.121721	0	0	1	1	0	JAK inhibitor|FLT3 inhibitor	JAK2|FLT3|RET|BRD4|JAK1|JAK3|TYK2	-0.4224	0	-1.1246
REP.A013_A375_24H:B13	BRD-K38744518	betulinic-acid	A375	trt_cp	10 uM	24 h	3	139	0.2931	0.204101	0	0	1	1	0	Apoptosis stimulant|Caspase activator|Diacylglycerol O acyltransferase inhibitor|HIV integrase inhibitor|NFKB activator|SARS coronavirus 3C-like protease inhibitor|Topoisomerase inhibitor	GPBAR1|CASP3|CASP8|TOP1	-0.4224	0	-1.1246
CPC015_PHH_24H:BRD-K63828191-003-11-5:10	BRD-K63828191	raloxifene	PHH	trt_cp	10 uM	24 h	2	62	0.03	0.0436101	0	0	1	1	0	Estrogen receptor antagonist|Selective estrogen receptor modulator (SERM)	ESR1|ESR2|ACVRL1|ENG	-0.4224	0	-1.1246
PAC057_U2OS_6H:BRD-K15457570-001-01-8:10.0486	BRD-K15457570	BRD-K15457570	U2OS	trt_cp	10 uM	6 h	3	78	0.15	0.109376	1	0	1	1	0	-666	-666	-0.4224	0	-1.1246
CPC009_HA1E_6H:BRD-K24705176-001-01-7:10	BRD-K24705176	BRD-K24705176	HA1E	trt_cp	10 uM	6 h	3	356	0.35	0.356935	1	0	1	1	0	-666	-666	-0.4224	0	-1.1247
PBIOA017_HEPG2_24H:B13	BRD-K19826688	BRD-K19826688	HEPG2	trt_cp	10 uM	24 h	3	310	0.49	0.394103	1	1	1	1	0	-666	-666	-0.4224	0	-1.1247
REP.A012_MCF7_24H:B07	BRD-A00147595	balaglitazone	MCF7	trt_cp	10 uM	24 h	3	168	0.2768	0.218056	1	1	1	1	0	Insulin sensitizer|PPAR receptor agonist	PPARG|INS	-0.4225	0	-1.1247
DOS009_VCAP_24H:BRD-K00262440-001-01-7:4.98	BRD-K00262440	BRD-K00262440	VCAP	trt_cp	4 uM	24 h	3	109	0.24	0.16355	1	0	1	1	0	-666	-666	-0.4225	0	-1.1247
PAC018_U2OS_6H:BRD-K11812419-001-01-3:10.0416	BRD-K11812419	BRD-K11812419	U2OS	trt_cp	10 uM	6 h	3	35	0.19	0.0824596	0	0	1	1	0	-666	-666	-0.4225	0	-1.1247
CPC002_HCC515_24H:BRD-A67433117-001-01-8:10	BRD-A67433117	NCS-382	HCC515	trt_cp	10 uM	24 h	3	362	0.37	0.370072	1	0	1	1	0	-666	-666	-0.4225	0	-1.1248
LJP001_SKBR3_6H:BRD-K94294671-003-02-1:10	BRD-K94294671	OSI-027	SKBR3	trt_cp	10 uM	6 h	4	348	0.59	0.458191	1	1	1	1	0	-666	-666	-0.4225	0	-1.1248
DOSBIO002_A549_24H:BRD-K19436903:9.79822	BRD-K19436903	BRD-K19436903	A549	trt_cp	10 uM	24 h	3	105	0.15	0.126903	1	0	1	1	0	-666	-666	-0.4225	0	-1.1248
CPC007_HA1E_24H:BRD-K75644678-001-03-5:10	BRD-K75644678	BRD-K75644678	HA1E	trt_cp	10 uM	24 h	3	148	0.14	0.145554	1	0	1	1	0	-666	-666	-0.4225	0	-1.1248
LIVB001_HUH7_72H:J07	BRD-A02743701	cilnidipine	HUH7	trt_cp	6.66 uM	72 h	3	119	0.04	0.0697644	0	0	1	1	0	Calcium channel blocker	CACNA1B|CACNA1C	-0.4225	0	-1.1249
CPC005_VCAP_6H:BRD-A07000685-001-03-6:10	BRD-A07000685	hydrocortisone-hemisuccinate	VCAP	trt_cp	10 uM	6 h	4	81	0.17	0.118658	0	0	1	1	0	Glucocorticoid receptor agonist	NR3C1	-0.4225	0	-1.1249
PAC032_U2OS_6H:BRD-K96106084-001-01-2:10.0403	BRD-K96106084	BRD-K96106084	U2OS	trt_cp	10 uM	6 h	3	51	0.13	0.0823355	1	0	1	1	0	-666	-666	-0.4225	0	-1.1249
CRCGN011_HEPG2_24H:BRD-K13664374:41	BRD-K13664374	dichloroacetic-acid	HEPG2	trt_cp	40 uM	24 h	2	167	0.11	0.137052	0	0	1	1	0	PDK inhibitor	-666	-0.4225	0	-1.1249
REP.A019_PC3_24H:N18	BRD-K49840922	etofylline-clofibrate	PC3	trt_cp	0.04 uM	24 h	3	103	0.1768	0.136455	0	0	1	1	0	Platelet aggregation inhibitor|Lipase clearing factor inhibitor	LPL|PPARA	-0.4225	0	-1.125
CPC018_SKB_24H:BRD-K03384561-001-01-9:10	BRD-K03384561	roquinimex	SKB	trt_cp	10 uM	24 h	3	76	0.17	0.114938	0	0	1	1	0	Angiogenesis inhibitor|TNF inhibitor	-666	-0.4226	0	-1.125
REP.B016_THP1_24H:E07	BRD-K52313696	tacedinaline	THP1	trt_cp	2.22 uM	24 h	2	416	0.7688	0.571852	1	1	1	1	0	HDAC inhibitor	HDAC1	-0.4226	0	-1.125
PAC046_U2OS_6H:BRD-K67788404-001-01-5:10.1952	BRD-K67788404	BRD-K67788404	U2OS	trt_cp	10 uM	6 h	3	185	0.35	0.257306	1	0	1	1	0	-666	-666	-0.4226	0	-1.125
LRS001_PHH.MGH_24H:G21	BRD-K28907958	CD-437	PHH	trt_cp	1.11 uM	24 h	3	42	0.24	0.101522	0	0	1	1	0	Retinoid receptor agonist	RARG	-0.4226	0	-1.125
REP.A026_HT29_24H:N07	BRD-K99023089	AZD-5363	HT29	trt_cp	10 uM	24 h	3	296	0.4419	0.365711	0	0	1	1	0	AKT inhibitor	AKT1|AKT2|AKT3	-0.4226	0	-1.125
CPC008_PC3_24H:BRD-K67678077-001-01-4:10	BRD-K67678077	BRD-K67678077	PC3	trt_cp	10 uM	24 h	5	78	0.14	0.105668	1	0	1	1	0	-666	-666	-0.4226	0	-1.125
PAC063_U2OS_6H:BRD-K39396484-001-05-6:10	BRD-K39396484	BRD-K39396484	U2OS	trt_cp	10 uM	6 h	3	55	0.21	0.108673	1	0	1	1	0	-666	-666	-0.4226	0	-1.125
CPC013_MCF7_24H:BRD-K42687792-001-01-9:10	BRD-K42687792	BRD-K42687792	MCF7	trt_cp	10 uM	24 h	5	327	0.42	0.374739	0	0	1	1	0	-666	-666	-0.4226	0	-1.125
CPC007_HT29_6H:BRD-K78797196-001-06-4:10	BRD-K78797196	BRD-K78797196	HT29	trt_cp	10 uM	6 h	4	295	0.09	0.164764	1	0	1	1	0	-666	-666	-0.4226	0	-1.125
DOS054_HT29_24H:BRD-K19308316-001-01-8:5	BRD-K19308316	BRD-K19308316	HT29	trt_cp	4 uM	24 h	3	122	0.14	0.132152	0	0	1	1	0	-666	-666	-0.4226	0	-1.1251
LKCP001_U2OS_24H:J04	BRD-K68065987	MK-2206	U2OS	trt_cp	10 uM	24 h	5	570	0.6203	0.601269	1	1	1	1	0	AKT inhibitor	AKT1|AKT2|AKT3	-0.4226	0	-1.1251
PAC059_U2OS_6H:BRD-K70392319-001-01-5:9.9748	BRD-K70392319	SA-1458189	U2OS	trt_cp	10 uM	6 h	3	139	0.09	0.113099	1	0	1	1	0	-666	-666	-0.4226	0	-1.1252
CPC004_HA1E_24H:BRD-K16604360-001-01-8:10	BRD-K16604360	BRD-K16604360	HA1E	trt_cp	10 uM	24 h	3	158	0.33	0.230896	1	1	1	1	0	-666	-666	-0.4226	0	-1.1252
DOS033_HT29_24H:BRD-K57589644-001-01-9:5.02	BRD-K57589644	BRD-K57589644	HT29	trt_cp	4 uM	24 h	3	122	0.13	0.127345	0	0	1	1	0	-666	-666	-0.4226	0	-1.1252
PAC047_U2OS_6H:BRD-K52780420-001-01-9:9.86644	BRD-K52780420	BRD-K52780420	U2OS	trt_cp	10 uM	6 h	3	124	0.23	0.170768	1	0	1	1	0	-666	-666	-0.4226	0	-1.1252
CPC006_HCC515_24H:J08	BRD-K01779529	fluoropyruvate	HCC515	trt_cp	40 uM	24 h	5	144	0.2018	0.172374	1	0	1	1	0	PDK inhibitor	-666	-0.4227	0	-1.1252
CPC014_HEPG2_6H:BRD-K63915849-001-01-1:10	BRD-K63915849	AS-604850	HEPG2	trt_cp	10 uM	6 h	3	59	0.1	0.0776706	1	0	1	1	0	PI3K inhibitor	PIK3CG|PIK3CA	-0.4227	0	-1.1253
CPC014_HEPG2_6H:BRD-K04701986-001-01-0:10	BRD-K04701986	BL-050	HEPG2	trt_cp	10 uM	6 h	3	205	0.3	0.250766	0	0	1	1	0	-666	-666	-0.4227	0	-1.1253
DOS036_A549_24H:BRD-K31045868-001-02-0:5.02	BRD-K31045868	BRD-K31045868	A549	trt_cp	4 uM	24 h	2	85	0.14	0.110307	0	0	1	1	0	-666	-666	-0.4227	0	-1.1253
REP.B027_MCF7_24H:I08	BRD-K97181089	amiloride	MCF7	trt_cp	0.74 uM	24 h	2	72	0.2599	0.138325	1	1	1	1	0	Sodium channel inhibitor	SCNN1A|ASIC1|ASIC2|SCNN1B|SCNN1G|AOC1|ASIC3|PKD2|PKD2L1|PLAU|SCNN1D|SLC9A1|TRPC7|TRPV2	-0.4227	0	-1.1254
DOS005_VCAP_6H:BRD-K84570482-001-01-1:5.03	BRD-K84570482	BRD-K84570482	VCAP	trt_cp	4 uM	6 h	2	124	0.17	0.146813	1	1	1	1	0	-666	-666	-0.4227	0	-1.1254
CPC005_HT29_24H:BRD-A85234536-001-04-5:10	BRD-A85234536	BRD-A85234536	HT29	trt_cp	10 uM	24 h	3	173	0.37	0.255832	1	1	1	1	0	-666	-666	-0.4227	0	-1.1255
DOS057_A549_24H:BRD-K67215204-001-01-1:5	BRD-K67215204	BRD-K67215204	A549	trt_cp	4 uM	24 h	2	112	0.05	0.0756701	0	0	1	1	0	-666	-666	-0.4228	0	-1.1255
PBIOA017_PC3_24H:H01	BRD-K68535470	STK-222600	PC3	trt_cp	10 uM	24 h	3	86	0.12	0.102724	0	0	1	1	0	-666	-666	-0.4228	0	-1.1255
CPC012_NEU_24H:BRD-K21672423-001-01-3:10	BRD-K21672423	BRD-K21672423	NEU	trt_cp	10 uM	24 h	3	102	0.17	0.133154	0	0	1	1	0	-666	-666	-0.4228	0	-1.1255
PAC061_U2OS_6H:BRD-K15690570-001-01-4:9.99145	BRD-K15690570	BRD-K15690570	U2OS	trt_cp	10 uM	6 h	3	59	0.07	0.0649839	0	0	1	1	0	-666	-666	-0.4228	0	-1.1255
DOS040_A375_24H:BRD-K85194284-001-01-9:5.02	BRD-K85194284	BRD-K85194284	A375	trt_cp	4 uM	24 h	2	100	0.03	0.0553849	0	0	1	1	0	-666	-666	-0.4228	0	-1.1257
DOS025_VCAP_24H:BRD-K10327449-001-01-7:5.07	BRD-K10327449	SA-1457945	VCAP	trt_cp	4 uM	24 h	3	83	0.15	0.112828	1	0	1	1	0	-666	-666	-0.4228	0	-1.1257
PAC061_U2OS_6H:BRD-K38540783-001-01-7:10.1358	BRD-K38540783	BRD-K38540783	U2OS	trt_cp	10 uM	6 h	3	211	0.29	0.250133	1	0	1	1	0	-666	-666	-0.4228	0	-1.1257
CPC007_PC3_24H:BRD-K11260407-001-05-0:10	BRD-K11260407	BRD-K11260407	PC3	trt_cp	10 uM	24 h	4	111	0.29	0.181422	1	0	1	1	0	-666	-666	-0.4229	0	-1.1258
PBIOA013_MCF7_24H:H07	BRD-K34485477	BRD-K34485477	MCF7	trt_cp	10 uM	24 h	3	75	0.14	0.103616	1	0	1	1	0	-666	-666	-0.4229	0	-1.1258
CPC004_HCC515_6H:BRD-K12057390-001-02-5:10	BRD-K12057390	apigenin	HCC515	trt_cp	10 uM	6 h	3	42	0.28	0.109656	1	1	1	1	0	-666	-666	-0.4229	0	-1.1259
CPC019_A549_24H:BRD-A03926027-001-02-5:10	BRD-A03926027	ST-014147	A549	trt_cp	10 uM	24 h	3	77	0.18	0.119045	0	0	1	1	0	-666	-666	-0.4229	0	-1.1259
PBIOA021_HEPG2_24H:P15	BRD-K24785678	BRD-K24785678	HEPG2	trt_cp	1.11 uM	24 h	3	143	0.16	0.152953	1	1	1	1	0	-666	-666	-0.4229	0	-1.126
CPC017_NPC_24H:BRD-K64402243-001-01-1:10	BRD-K64402243	ivachtin	NPC	trt_cp	10 uM	24 h	4	199	0.17	0.185987	1	0	1	1	0	Caspase inhibitor	CASP3	-0.4229	0	-1.126
LJP008_MCF7_24H:F19	BRD-K98203492	GSK-J4	MCF7	trt_cp	10 uM	24 h	2	128	0.511	0.25861	1	1	1	1	0	Histone lysine demethylase inhibitor	KDM6A|KDM6B|TNF	-0.423	0	-1.126
CPC008_HCC515_6H:BRD-A81389811-001-04-7:10	BRD-A81389811	BRD-A81389811	HCC515	trt_cp	10 uM	6 h	2	65	0.08	0.0729176	1	0	1	1	0	-666	-666	-0.423	0	-1.1261
CPC011_MCF7_6H:BRD-K33312228-001-04-3:10	BRD-K33312228	halometasone	MCF7	trt_cp	10 uM	6 h	2	107	0.06	0.0810211	1	0	1	1	0	Glucocorticoid receptor agonist	NR3C1	-0.423	0	-1.1261
CPC017_SKB_24H:BRD-A54487287-001-03-9:10	BRD-A54487287	cortisone-acetate	SKB	trt_cp	10 uM	24 h	2	42	0.25	0.103616	1	0	1	1	0	Glucocorticoid receptor agonist	NR3C1	-0.423	0	-1.1261
DOS051_HT29_24H:BRD-K57579117-001-01-8:5.02	BRD-K57579117	BRD-K57579117	HT29	trt_cp	4 uM	24 h	2	54	0.04	0.0469956	0	0	1	1	0	-666	-666	-0.423	0	-1.1261
PAC003_U2OS_6H:BRD-K28143534-001-01-4:10	BRD-K28143534	cyproheptadine	U2OS	trt_cp	10 uM	6 h	2	33	0.05	0.0410745	1	0	1	1	0	Histamine receptor antagonist	HRH1|HTR2B|ADRA1A|ADRA1B|ADRA1D|CHRM1|CHRM2|CHRM3|HTR2A|HTR2C|HTR6|HTR7	-0.423	0	-1.1261
CPC013_VCAP_24H:BRD-K30715099-001-01-2:10	BRD-K30715099	BRD-K30715099	VCAP	trt_cp	10 uM	24 h	4	99	0.34	0.185519	0	0	1	1	0	-666	-666	-0.423	0	-1.1262
DOSVAL001_HCC515_24H:BRD-K45443261:10.0063	BRD-K45443261	BRD-K45443261	HCC515	trt_cp	10 uM	24 h	3	122	0.31	0.196649	1	1	1	1	0	-666	-666	-0.423	0	-1.1262
PBIOA019_HT29_24H:K01	BRD-K70809902	BRD-K70809902	HT29	trt_cp	10 uM	24 h	3	166	0.4	0.260564	1	1	1	1	0	-666	-666	-0.423	0	-1.1262
CRCGN015_HEPG2_48H:BRD-K97417064:98.2924	BRD-K97417064	acedapsone	HEPG2	trt_cp	100 uM	48 h	3	67	0.28	0.138499	1	1	1	1	0	-666	-666	-0.423	0	-1.1262
CPC003_HCC515_6H:BRD-K41160163-001-01-9:10	BRD-K41160163	fenobam	HCC515	trt_cp	10 uM	6 h	3	62	0.23	0.120751	1	0	1	1	0	Glutamate receptor antagonist	GRM5	-0.423	0	-1.1263
CPC010_A549_6H:BRD-A83402799-001-06-7:10	BRD-A83402799	BRD-A83402799	A549	trt_cp	10 uM	6 h	2	74	0.11	0.0912311	1	0	1	1	0	-666	-666	-0.423	0	-1.1263
REP.A023_MDAMB231_24H:F13	BRD-K69001009	golvatinib	MDAMB231	trt_cp	10 uM	24 h	2	453	0.693	0.56656	1	1	1	1	0	VEGFR inhibitor	MET|KDR	-0.4231	0	-1.1263
CPC011_MCF7_6H:BRD-A92670106-001-04-1:10	BRD-A92670106	tocainide	MCF7	trt_cp	10 uM	6 h	2	251	0.17	0.208878	0	0	1	1	0	Sodium channel inhibitor	SCN5A	-0.4231	0	-1.1263
DOS046_PC3_24H:BRD-K80913219-001-01-7:5	BRD-K80913219	BRD-K80913219	PC3	trt_cp	4 uM	24 h	3	92	0.16	0.122683	1	1	1	1	0	-666	-666	-0.4231	0	-1.1263
DOS010_VCAP_6H:BRD-K53914164-001-01-3:5	BRD-K53914164	BRD-K53914164	VCAP	trt_cp	4 uM	6 h	2	117	0.36	0.207527	1	1	1	1	0	-666	-666	-0.4231	0	-1.1264
CPC017_NPC_24H:BRD-K74141488-003-03-9:10	BRD-K74141488	naftifine	NPC	trt_cp	10 uM	24 h	4	251	0.28	0.268069	0	0	1	1	0	Fungal squalene epoxidase inhibitor	SQLE	-0.4231	0	-1.1264
CPC004_A375_6H:BRD-K08287586-001-08-5:10	BRD-K08287586	butylparaben	A375	trt_cp	10 uM	6 h	3	235	0.09	0.147057	1	0	1	1	0	DNA inhibitor	-666	-0.4231	0	-1.1264
CPC005_HT29_24H:BRD-A36217750-001-09-8:10	BRD-A36217750	sulfinpyrazone	HT29	trt_cp	10 uM	24 h	3	168	0.06	0.101522	1	0	1	1	0	Uricosuric	ABCC1|SLC22A12|ABCC2|FPR1	-0.4231	0	-1.1265
CPC007_HCC515_6H:BRD-K03552198-001-05-3:10	BRD-K03552198	BRD-K03552198	HCC515	trt_cp	10 uM	6 h	2	73	0.08	0.0772746	1	0	1	1	0	-666	-666	-0.4231	0	-1.1266
CPC017_MCF7_24H:BRD-K66707493-001-02-6:10	BRD-K66707493	lawsone	MCF7	trt_cp	10 uM	24 h	5	147	0.25	0.193847	1	1	1	1	0	Coloring agent	-666	-0.4232	0	-1.1266
DOSVAL006_HT29_24H:BRD-K85879095:10	BRD-K85879095	BRD-K85879095	HT29	trt_cp	10 uM	24 h	3	510	0.06	0.176885	1	0	1	1	0	-666	-666	-0.4232	0	-1.1266
CPC016_HEPG2_6H:BRD-K06147391-300-04-3:10	BRD-K06147391	telenzepine	HEPG2	trt_cp	10 uM	6 h	3	294	0.09	0.164485	1	0	1	1	0	Acetylcholine receptor antagonist	CHRM1	-0.4232	0	-1.1266
DOS046_HT29_24H:BRD-K02131961-001-01-1:5	BRD-K02131961	BRD-K02131961	HT29	trt_cp	4 uM	24 h	2	125	0.06	0.0875712	0	0	1	1	0	-666	-666	-0.4232	0	-1.1267
CPC006_HEPG2_6H:BRD-A09533288-003-20-5:10	BRD-A09533288	verapamil	HEPG2	trt_cp	10 uM	6 h	3	241	0.47	0.34032	1	1	1	1	0	Calcium channel blocker	CACNA1C|CACNA1D|CACNA1G|CACNA1S|CYP2C8|CYP2E1|CYP3A5|CYP3A7|DRD2|CACNA1A|CACNA1B|CACNA1F|CACNA1I|CACNB1|CACNB2|CACNB3|CACNB4|CYP3A4|KCNA10|KCNA7|KCNH2|KCNJ11|NALCN|SCN5A|SLC29A4|SLC6A4	-0.4232	0	-1.1267
CPC007_HCC515_6H:BRD-K03954795-001-04-1:10	BRD-K03954795	BRD-K03954795	HCC515	trt_cp	10 uM	6 h	2	68	0.05	0.0589617	1	0	1	1	0	-666	-666	-0.4232	0	-1.1267
REP.B015_HA1E_24H:M24	BRD-K60237333	niacin	HA1E	trt_cp	0.01 uM	24 h	2	163	0.2591	0.207806	1	1	1	1	0	NADPH inhibitor|Vitamin B	HCAR2|HCAR3|DGAT2|HCAR1|NNMT|QPRT	-0.4232	0	-1.1267
CPC018_HT29_6H:BRD-A32440707-001-01-1:10	BRD-A32440707	BRD-A32440707	HT29	trt_cp	10 uM	6 h	5	111	0.19	0.146848	1	0	1	1	0	-666	-666	-0.4232	0	-1.1268
CPC010_A549_6H:BRD-K23774426-001-03-8:10	BRD-K23774426	BRD-K23774426	A549	trt_cp	10 uM	6 h	2	74	0.11	0.0912311	1	0	1	1	0	-666	-666	-0.4232	0	-1.1268
PAC023_U2OS_6H:BRD-K62567808-001-02-8:10.0072	BRD-K62567808	BRD-K62567808	U2OS	trt_cp	10 uM	6 h	2	56	0.1	0.0756701	0	0	1	1	0	-666	-666	-0.4232	0	-1.1268
CPC013_HT29_6H:K10	BRD-K49810818	sorafenib	HT29	trt_cp	10 uM	6 h	5	285	0.4166	0.348428	1	1	1	1	0	-666	-666	-0.4232	0	-1.1268
DOS049_HT29_24H:BRD-K45358881-001-01-6:5	BRD-K45358881	BRD-K45358881	HT29	trt_cp	4 uM	24 h	2	89	0.07	0.0798132	0	0	1	1	0	-666	-666	-0.4232	0	-1.1268
CPC001_HCC515_24H:BRD-A34706053-003-01-9:10	BRD-A34706053	CGP-12177	HCC515	trt_cp	10 uM	24 h	3	84	0.17	0.120836	1	0	1	1	0	-666	-666	-0.4232	0	-1.1268
DOS027_VCAP_24H:BRD-K08624646-001-01-2:5.03	BRD-K08624646	BRD-K08624646	VCAP	trt_cp	4 uM	24 h	3	273	0.34	0.308071	1	1	1	1	0	-666	-666	-0.4232	0	-1.1268
CPC008_HEPG2_6H:BRD-K33159591-001-04-7:10	BRD-K33159591	BRD-K33159591	HEPG2	trt_cp	10 uM	6 h	3	98	0.14	0.118443	1	0	1	1	0	-666	-666	-0.4233	0	-1.1269
CPC006_HA1E_6H:BRD-K10705233-003-02-8:40	BRD-K10705233	GW-405833	HA1E	trt_cp	40 uM	6 h	5	269	0.41	0.335814	1	1	1	1	0	Cannabinoid receptor agonist	CNR2	-0.4233	0	-1.1269
REP.B015_HA1E_24H:A13	BRD-K55781385	BMS-927711	HA1E	trt_cp	2.22 uM	24 h	2	491	0.5074	0.504715	0	0	1	1	0	Calcitonin antagonist	CALCA|CALCRL	-0.4233	0	-1.1269
CPC006_HA1E_6H:BRD-K09778810-001-03-1:10	BRD-K09778810	FGIN-1-27	HA1E	trt_cp	10 uM	6 h	4	140	0.36	0.22701	1	1	1	1	0	Inositol monophosphatase inhibitor	TSPO	-0.4233	0	-1.1269
CPC001_HCC515_6H:BRD-K09764130-001-02-6:10	BRD-K09764130	mead-ethanolamide	HCC515	trt_cp	10 uM	6 h	2	62	0.09	0.0755349	1	0	1	1	0	Cannabinoid receptor agonist	-666	-0.4233	0	-1.127
CEGS001_NPC.177_24H:H22	BRD-K55696337	topotecan	NPC	trt_cp	3.33 uM	24 h	3	763	0.85	0.814334	1	1	1	1	0	Topoisomerase inhibitor	TOP1|TOP1MT	-0.4233	0	-1.127
PAC038_U2OS_6H:BRD-K00909602-001-01-7:10.0293	BRD-K00909602	BRD-K00909602	U2OS	trt_cp	10 uM	6 h	3	111	0.02	0.0476439	1	0	1	1	0	-666	-666	-0.4233	0	-1.127
DOS051_MCF7_24H:BRD-K93200353-001-01-0:5.01	BRD-K93200353	BRD-K93200353	MCF7	trt_cp	4 uM	24 h	2	106	0.19	0.143503	0	0	1	1	0	-666	-666	-0.4233	0	-1.127
DOS012_VCAP_24H:BRD-K07400331-001-01-8:4.93	BRD-K07400331	BRD-K07400331	VCAP	trt_cp	4 uM	24 h	3	406	0.43	0.422501	1	0	1	1	0	-666	-666	-0.4233	0	-1.127
EMU001_BJAB_3H:G19	BRD-K45995181	auranofin	BJAB	trt_cp	10 uM	3 h	3	711	0.7732	0.749741	0	0	1	1	0	NFKB inhibitor	TXNRD1|TXNRD2|IKBKB|PRDX5|TRPA1	-0.4233	0	-1.127
NMH001_NEU_24H:BRD-A52647795-001-01-9:10	BRD-A52647795	BRD-A52647795	NEU	trt_cp	10 uM	24 h	3	74	0.07	0.0727772	0	0	1	1	0	-666	-666	-0.4234	0	-1.1272
CPC008_A375_24H:BRD-K97516968-001-01-2:10	BRD-K97516968	VU-0418000-1	A375	trt_cp	10 uM	24 h	2	76	0.19	0.121511	1	1	1	1	0	-666	-666	-0.4234	0	-1.1272
CPC020_A375_6H:BRD-K04389336-001-01-1:10	BRD-K04389336	labetalol	A375	trt_cp	10 uM	6 h	5	288	0.16	0.217064	0	0	1	1	0	-666	-666	-0.4234	0	-1.1272
CPC009_HA1E_6H:BRD-K76612204-001-01-8:10	BRD-K76612204	BRD-K76612204	HA1E	trt_cp	10 uM	6 h	3	81	0.13	0.103764	1	0	1	1	0	-666	-666	-0.4234	0	-1.1272
CPC017_SKB_24H:BRD-K66944906-001-02-6:10	BRD-K66944906	fraxidin	SKB	trt_cp	10 uM	24 h	2	104	0.39	0.203648	0	0	1	1	0	Carbonic anhydrase inhibitor	CA12	-0.4234	0	-1.1273
CPC002_PC3_24H:BRD-K82731415-001-05-4:10	BRD-K82731415	olomoucine	PC3	trt_cp	10 uM	24 h	5	149	0.23	0.187192	1	0	1	1	0	CDK inhibitor	CDK1|CDK2|CDK5|MAPK1	-0.4234	0	-1.1273
DOS003_VCAP_24H:BRD-K35615823-001-01-2:5.01	BRD-K35615823	BRD-K35615823	VCAP	trt_cp	4 uM	24 h	3	32	0.05	0.0404474	1	0	1	1	0	-666	-666	-0.4234	0	-1.1273
PAC036_U2OS_6H:BRD-K97440159-001-01-4:10.0475	BRD-K97440159	BRD-K97440159	U2OS	trt_cp	10 uM	6 h	3	60	0.09	0.0743066	1	0	1	1	0	-666	-666	-0.4234	0	-1.1273
DOS042_A375_24H:BRD-K32234234-001-01-8:4.97	BRD-K32234234	BRD-K32234234	A375	trt_cp	4 uM	24 h	2	155	0.07	0.105328	0	0	1	1	0	-666	-666	-0.4235	0	-1.1274
DOSBIO002_PC3_24H:BRD-K01048110:10.001	BRD-K01048110	BRD-K01048110	PC3	trt_cp	10 uM	24 h	3	154	0.25	0.198409	1	0	1	1	0	-666	-666	-0.4235	0	-1.1274
CPC012_VCAP_6H:BRD-K90446118-001-01-8:10	BRD-K90446118	BRD-K90446118	VCAP	trt_cp	10 uM	6 h	5	204	0.13	0.164671	0	0	1	1	0	-666	-666	-0.4235	0	-1.1274
REP.B020_JURKAT_24H:M04	BRD-K47000838	BRD-K47000838	JURKAT	trt_cp	0.04 uM	24 h	2	111	0.1309	0.121888	0	0	1	1	0	Tubulin inhibitor	ACTB	-0.4235	0	-1.1274
REP.B019_HT29_24H:H06	BRD-A47364545	BRD-A47364545	HT29	trt_cp	0.01 uM	24 h	2	64	0.03	0.0443079	1	1	1	1	0	Sigma receptor agonist	-666	-0.4235	0	-1.1275
CPC002_HCC515_24H:BRD-K54759182-003-02-3:10	BRD-K54759182	dosulepin	HCC515	trt_cp	10 uM	24 h	3	188	0.42	0.284141	1	1	1	1	0	Norepinephrine inhibitor|Serotonin reuptake inhibitor|Tricyclic antidepressant	SLC6A2|SLC6A4|CYP2C19|CHRM1|CHRM2|CHRM3|CHRM4|CHRM5|HRH1	-0.4235	0	-1.1275
DOS009_VCAP_6H:BRD-K51052187-001-01-7:5.08	BRD-K51052187	BRD-K51052187	VCAP	trt_cp	4 uM	6 h	3	245	0.37	0.304449	1	1	1	1	0	-666	-666	-0.4235	0	-1.1276
DOS047_PC3_24H:BRD-K30684242-001-01-6:4.98	BRD-K30684242	BRD-K30684242	PC3	trt_cp	4 uM	24 h	3	91	0.08	0.0862772	0	0	1	1	0	-666	-666	-0.4235	0	-1.1276
LKCP002_MCF7_6H:E13	BRD-K62014504	CGI-1746	MCF7	trt_cp	10 uM	6 h	5	265	0.3713	0.317187	1	1	1	1	0	-666	-666	-0.4235	0	-1.1276
DOS003_VCAP_24H:BRD-K83712984-001-01-3:4.99	BRD-K83712984	BRD-K83712984	VCAP	trt_cp	4 uM	24 h	3	84	0.17	0.120836	1	0	1	1	0	-666	-666	-0.4235	0	-1.1276
CPC010_MCF7_24H:BRD-K56745457-001-13-9:10	BRD-K56745457	azauridine	MCF7	trt_cp	10 uM	24 h	4	341	0.55	0.437914	1	1	1	1	0	Antiviral	-666	-0.4236	0	-1.1277
DOS053_PC3_24H:BRD-K48654093-001-01-9:4.94	BRD-K48654093	BRD-K48654093	PC3	trt_cp	4 uM	24 h	2	156	0.1	0.126297	0	0	1	1	0	-666	-666	-0.4236	0	-1.1277
REP.A023_PC3_24H:J01	BRD-K70490179	rimcazole	PC3	trt_cp	10 uM	24 h	3	354	0.4905	0.421358	1	1	1	1	0	Sigma receptor antagonist	SIGMAR1	-0.4236	0	-1.1277
DOS046_PC3_24H:BRD-K97175782-001-01-1:5	BRD-K97175782	BRD-K97175782	PC3	trt_cp	4 uM	24 h	3	121	0.17	0.145027	1	0	1	1	0	-666	-666	-0.4236	0	-1.1277
CPC013_NPC_24H:BRD-K38910949-001-01-3:10	BRD-K38910949	ST-4075437	NPC	trt_cp	10 uM	24 h	2	114	0.17	0.140769	0	0	1	1	0	-666	-666	-0.4236	0	-1.1278
DOS054_A549_24H:BRD-K39222404-001-01-0:5	BRD-K39222404	BRD-K39222404	A549	trt_cp	4 uM	24 h	3	126	0.19	0.156456	0	0	1	1	0	-666	-666	-0.4236	0	-1.1278
CPC003_HCC515_24H:BRD-K25741894-001-03-8:10	BRD-K25741894	skimmianine	HCC515	trt_cp	10 uM	24 h	3	97	0.26	0.160584	1	1	1	1	0	Acetylcholinesterase inhibitor|Furoquinoline alkaloid	-666	-0.4236	0	-1.1278
CPC014_HA1E_6H:BRD-K54472332-001-01-8:10	BRD-K54472332	elvitegravir	HA1E	trt_cp	10 uM	6 h	3	179	0.37	0.26023	1	1	1	1	0	HIV inhibitor	-666	-0.4236	0	-1.1278
LJP006_HT29_24H:E16	BRD-K51313569	palbociclib	HT29	trt_cp	0.37 uM	24 h	2	272	0.7176	0.446741	1	1	1	1	0	CDK inhibitor	CDK4|CDK6|CCND3	-0.4236	0	-1.1278
DOS013_VCAP_6H:BRD-K63922933-001-01-4:4.95	BRD-K63922933	BRD-K63922933	VCAP	trt_cp	4 uM	6 h	3	142	0.16	0.152417	1	0	1	1	0	-666	-666	-0.4236	0	-1.1279
PAC030_U2OS_6H:BRD-K47784262-001-01-0:10.047	BRD-K47784262	BRD-K47784262	U2OS	trt_cp	10 uM	6 h	3	161	0.37	0.2468	1	0	1	1	0	-666	-666	-0.4236	0	-1.1279
CPC002_HCC515_6H:BRD-K50388907-001-15-5:10	BRD-K50388907	fenofibrate	HCC515	trt_cp	10 uM	6 h	3	166	0.22	0.19324	1	0	1	1	0	PPAR receptor agonist	PPARA|APOA1|CYP2C19|CYP2C8|MMP25	-0.4236	0	-1.1279
CPC018_A549_24H:BRD-K48692744-001-01-2:10	BRD-K48692744	NU-1025	A549	trt_cp	10 uM	24 h	2	126	0.26	0.183022	0	0	1	1	0	PARP inhibitor|DNA dependent protein kinase inhibitor	PARP1	-0.4236	0	-1.1279
CPC002_HA1E_6H:BRD-K92015269-001-01-6:10	BRD-K92015269	GBR-12783	HA1E	trt_cp	10 uM	6 h	3	52	0.24	0.112963	1	1	1	1	0	Dopamine receptor antagonist	-666	-0.4237	0	-1.1279
PAC067_U2OS_6H:BRD-K31960013-001-06-5:10	BRD-K31960013	BRD-K31960013	U2OS	trt_cp	10 uM	6 h	2	169	0.31	0.231449	1	0	1	1	0	-666	-666	-0.4237	0	-1.1279
PAC021_U2OS_6H:BRD-K97946004-001-02-5:10.0025	BRD-K97946004	BRD-K97946004	U2OS	trt_cp	10 uM	6 h	3	95	0.22	0.146185	1	0	1	1	0	-666	-666	-0.4237	0	-1.1279
CPC006_A375_6H:P06	BRD-K70792160	10-DEBC	A375	trt_cp	25 uM	6 h	5	237	0.3028	0.270884	1	1	1	1	0	AKT inhibitor	-666	-0.4237	0	-1.1279
DOSVAL006_A375_24H:BRD-K01594626:20	BRD-K01594626	BRD-K01594626	A375	trt_cp	20 uM	24 h	3	240	0.32	0.280228	1	1	1	1	0	-666	-666	-0.4237	0	-1.128
CPC004_VCAP_6H:BRD-A74667430-001-15-2:10	BRD-A74667430	etodolac	VCAP	trt_cp	10 uM	6 h	4	67	0.04	0.0523477	1	0	1	1	0	Cyclooxygenase inhibitor	PTGS2|TRPV1|PTGS1|RXRA	-0.4237	0	-1.128
ERAM001_A549_24H:BRD-K64890841:8.9	BRD-K64890841	BRD-K64890841	A549	trt_cp	8 uM	24 h	3	134	0.2	0.165538	1	1	1	1	0	-666	-666	-0.4237	0	-1.128
REP.B011_PC3_24H:F22	BRD-A05523972	telmesteine	PC3	trt_cp	0.08 uM	24 h	2	49	0.0724	0.0602279	0	0	1	1	0	Mucolytic	-666	-0.4237	0	-1.1281
DOS026_VCAP_24H:BRD-K64391475-001-01-5:5	BRD-K64391475	BRD-K64391475	VCAP	trt_cp	4 uM	24 h	3	153	0.32	0.223744	1	1	1	1	0	-666	-666	-0.4237	0	-1.1281
DOS037_A549_24H:BRD-K63938446-001-01-0:4.98	BRD-K63938446	BRD-K63938446	A549	trt_cp	4 uM	24 h	2	93	0.02	0.0436101	0	0	1	1	0	-666	-666	-0.4237	0	-1.1281
DOS045_HT29_24H:BRD-K86838317-001-02-9:5.01	BRD-K86838317	BRD-K86838317	HT29	trt_cp	4 uM	24 h	2	138	0.03	0.0650625	0	0	1	1	0	-666	-666	-0.4238	0	-1.1282
CPC014_SKB_24H:BRD-K82206012-001-01-3:10	BRD-K82206012	BRD-K82206012	SKB	trt_cp	10 uM	24 h	4	221	0.06	0.11644	0	0	1	1	0	-666	-666	-0.4238	0	-1.1282
CPC014_A375_6H:M19	BRD-K11147885	BRD-K11147885	A375	trt_cp	10 uM	6 h	2	125	0.1472	0.137164	1	1	1	1	0	-666	-666	-0.4238	0	-1.1282
DOS025_VCAP_24H:BRD-K89010697-001-01-4:5.06	BRD-K89010697	BRD-K89010697	VCAP	trt_cp	4 uM	24 h	3	84	0.2	0.131065	1	0	1	1	0	-666	-666	-0.4238	0	-1.1283
CPC013_HT29_6H:B22	BRD-K41931739	BRD-K41931739	HT29	trt_cp	10 uM	6 h	5	80	0.1477	0.109917	1	0	1	1	0	-666	-666	-0.4238	0	-1.1283
DOS034_HT29_24H:BRD-K80439608-001-01-2:4.95	BRD-K80439608	BRD-K80439608	HT29	trt_cp	4 uM	24 h	2	157	0.14	0.149915	0	0	1	1	0	-666	-666	-0.4238	0	-1.1284
CPC016_HEPG2_6H:BRD-K37561857-001-06-4:10	BRD-K37561857	zardaverine	HEPG2	trt_cp	10 uM	6 h	3	90	0.14	0.113505	1	0	1	1	0	Phosphodiesterase inhibitor	PDE4D|PDE3A|PDE4A|PDE4B|PDE4C	-0.4238	0	-1.1284
CPC015_NPC_24H:BRD-A70649075-008-17-5:10	BRD-A70649075	sulconazole	NPC	trt_cp	10 uM	24 h	4	296	0.44	0.364924	0	0	1	1	0	Sterol demethylase inhibitor	-666	-0.4238	0	-1.1284
CVD001_HUH7_6H:BRD-K86336638-001-01-8:9.804	BRD-K86336638	BRD-K86336638	HUH7	trt_cp	10 uM	6 h	3	116	0.26	0.175609	0	0	1	1	0	-666	-666	-0.4238	0	-1.1284
PAC042_U2OS_6H:BRD-K63631822-001-01-5:10.3415	BRD-K63631822	BRD-K63631822	U2OS	trt_cp	10 uM	6 h	3	37	0.17	0.0801966	1	0	1	1	0	-666	-666	-0.4239	0	-1.1284
PAC019_U2OS_6H:BRD-K13714335-001-01-0:10.0931	BRD-K13714335	BRD-K13714335	U2OS	trt_cp	10 uM	6 h	3	102	0.39	0.20168	1	0	1	1	0	-666	-666	-0.4239	0	-1.1284
CPC014_HCC515_6H:BRD-A74904029-001-05-7:10	BRD-A74904029	EI-231	HCC515	trt_cp	10 uM	6 h	3	250	0.19	0.220383	1	1	1	1	0	Casein kinase inhibitor	CSNK2A1	-0.4239	0	-1.1284
DOS058_PC3_24H:BRD-K75342738-001-01-8:5	BRD-K75342738	BRD-K75342738	PC3	trt_cp	4 uM	24 h	2	133	0.05	0.0824596	0	0	1	1	0	-666	-666	-0.4239	0	-1.1284
PBIOA017_HCC515_24H:A22	BRD-K81458380	CX-4945	HCC515	trt_cp	0.37 uM	24 h	2	139	0.39	0.235435	1	1	1	1	0	Casein kinase inhibitor	CSNK2A1|CSNK2A2|CSNK2B|DAPK3|HIPK3	-0.4239	0	-1.1285
DOS030_VCAP_24H:BRD-K63383460-001-01-0:5	BRD-K63383460	BRD-K63383460	VCAP	trt_cp	4 uM	24 h	3	71	0.2	0.120497	1	0	1	1	0	-666	-666	-0.4239	0	-1.1285
CVD001_HEPG2_6H:BRD-K19914944-001-01-3:2.4753	BRD-K19914944	BRD-K19914944	HEPG2	trt_cp	2.5 uM	6 h	3	76	0.28	0.147508	1	1	1	1	0	-666	-666	-0.4239	0	-1.1285
DOS054_A549_24H:BRD-K28452359-001-01-1:5	BRD-K28452359	BRD-K28452359	A549	trt_cp	4 uM	24 h	3	216	0.18	0.199386	0	0	1	1	0	-666	-666	-0.4239	0	-1.1285
REP.A025_PC3_24H:C13	BRD-K92213669	lomitapide	PC3	trt_cp	10 uM	24 h	2	326	0.6185	0.454056	1	1	1	1	0	Microsomal trigylceride transfer protein inhibitor	MTTP|CYP2B6|CYP2C19|CYP2C8	-0.4239	0	-1.1286
REP.A009_HT29_24H:E01	BRD-A29485665	bicalutamide	HT29	trt_cp	10 uM	24 h	3	382	0.4602	0.42397	0	0	1	1	0	Androgen receptor antagonist	AR|CYP2C19	-0.4239	0	-1.1286
REP.A020_HELA_24H:N20	BRD-K48722258	dilazep	HELA	trt_cp	3.33 uM	24 h	3	153	0.2197	0.185392	0	0	1	1	0	Adenosine receptor antagonist	SLC29A1|CACNA1C	-0.4239	0	-1.1287
AICHI001_THP1_4H:L13	BRD-K90846035	BRD-K90846035	THP1	trt_cp	10 uM	4 h	3	158	0.38	0.247771	0	0	1	1	0	-666	-666	-0.4239	0	-1.1287
LJP009_THP1_24H:A07	BRD-K05870596	XMD-1499	THP1	trt_cp	10 uM	24 h	2	181	0.4795	0.297896	1	1	1	1	0	-666	-666	-0.4239	0	-1.1287
CPC015_SKB_24H:BRD-K66353228-001-08-8:10	BRD-K66353228	zoxazolamine	SKB	trt_cp	10 uM	24 h	2	58	0.11	0.0807683	0	0	1	1	0	Muscle relaxant	-666	-0.424	0	-1.1287
CPC015_A549_24H:BRD-A42628519-001-07-4:10	BRD-A42628519	iopanoic-acid	A549	trt_cp	10 uM	24 h	3	320	0.59	0.439371	0	0	1	1	0	Thyroid hormone inhibitor	-666	-0.424	0	-1.1288
CRCGN004_PC3_24H:BRD-K73866522-001-02-6:20.2	BRD-K73866522	glycerol	PC3	trt_cp	20 uM	24 h	6	120	0.18	0.148613	1	0	1	1	0	-666	-666	-0.424	0	-1.1288
ISO002_HCT116.WT_24H:H20	BRD-K81332461	maxacalcitol	HCT116	trt_cp	1.67 uM	24 h	3	229	0.6311	0.384412	1	1	1	1	0	Vitamin D receptor agonist	VDR	-0.424	0	-1.1288
AICHI001_TMD8_24H:P14	BRD-K93468883	IPI-145	TMD8	trt_cp	2.5 uM	24 h	3	391	0.69	0.525223	1	1	1	1	0	PI3K inhibitor	PIK3CD|PIK3CG|PIK3CA|PIK3CB	-0.424	0	-1.1288
DOSVAL005_A549_24H:BRD-K86910216:20	BRD-K86910216	BRD-K86910216	A549	trt_cp	20 uM	24 h	3	89	0.35	0.178468	1	0	1	1	0	-666	-666	-0.424	0	-1.1288
CPC003_VCAP_24H:BRD-K18574842-323-03-3:10	BRD-K18574842	nafcillin	VCAP	trt_cp	10 uM	24 h	2	69	0.18	0.112692	1	1	1	1	0	Bacterial cell wall synthesis inhibitor	CYP3A4|CYP1A2|SLC22A6	-0.424	0	-1.1289
PAC018_U2OS_6H:BRD-K10412976-001-01-8:10.0654	BRD-K10412976	BRD-K10412976	U2OS	trt_cp	10 uM	6 h	3	34	0.1	0.0589617	0	0	1	1	0	-666	-666	-0.424	0	-1.1289
REP.A012_THP1_24H:J07	BRD-K02123250	JNJ-38877605	THP1	trt_cp	10 uM	24 h	3	145	0.1318	0.139789	1	0	1	1	0	MET inhibitor	MET	-0.424	0	-1.1289
CPC016_SKB_24H:BRD-K85266041-304-01-7:10	BRD-K85266041	DNQX	SKB	trt_cp	10 uM	24 h	3	105	0.14	0.1226	1	0	1	1	0	-666	-666	-0.424	0	-1.1289
CPC014_VCAP_6H:BRD-K63350243-001-01-3:10	BRD-K63350243	BRD-K63350243	VCAP	trt_cp	10 uM	6 h	5	164	0.17	0.168841	0	0	1	1	0	-666	-666	-0.4241	0	-1.129
CPC013_NEU_24H:BRD-K73707305-001-04-1:10	BRD-K73707305	BRD-K73707305	NEU	trt_cp	10 uM	24 h	2	101	0.15	0.124462	0	0	1	1	0	-666	-666	-0.4241	0	-1.129
CPC004_HA1E_24H:BRD-A87606379-001-13-3:10	BRD-A87606379	nadolol	HA1E	trt_cp	10 uM	24 h	3	119	0.23	0.167289	1	0	1	1	0	Adrenergic receptor antagonist	ADRB1|ADRB2|ADRB3	-0.4241	0	-1.1291
CPC015_MCF7_24H:BRD-K52015643-001-01-1:10	BRD-K52015643	deoxyrhapontin	MCF7	trt_cp	10 uM	24 h	5	147	0.2	0.173382	1	0	1	1	0	-666	-666	-0.4241	0	-1.1291
ERG014_VCAP_6H:BRD-K80598371-001-01-0:10.0121	BRD-K80598371	BRD-K80598371	VCAP	trt_cp	10 uM	6 h	3	77	0.2	0.125485	1	0	1	1	0	-666	-666	-0.4241	0	-1.1291
CPC017_MCF7_6H:BRD-A73605923-001-01-7:10	BRD-A73605923	mocimycin	MCF7	trt_cp	10 uM	6 h	3	82	0.21	0.132693	1	1	1	1	0	Protein synthesis inhibitor	-666	-0.4241	0	-1.1291
CPC007_HA1E_24H:BRD-K68102868-001-05-8:10	BRD-K68102868	BRD-K68102868	HA1E	trt_cp	10 uM	24 h	3	117	0.2	0.154682	1	0	1	1	0	-666	-666	-0.4241	0	-1.1291
CPC005_A375_6H:BRD-A54236247-003-03-5:10	BRD-A54236247	racephedrine	A375	trt_cp	10 uM	6 h	3	98	0.23	0.151812	1	1	1	1	0	Adrenergic receptor agonist	-666	-0.4241	0	-1.1291
LJP006_MCF10A_3H:F21	BRD-K72636697	QL-X-138	MCF10A	trt_cp	1.11 uM	3 h	2	72	0.5089	0.193559	1	1	1	1	0	-666	-666	-0.4241	0	-1.1292
PAC066_U2OS_6H:BRD-A55411938-001-05-6:10	BRD-A55411938	BRD-A55411938	U2OS	trt_cp	10 uM	6 h	3	111	0.26	0.171782	1	1	1	1	0	-666	-666	-0.4242	0	-1.1292
DOS002_VCAP_24H:BRD-K48673964-001-01-5:5.04	BRD-K48673964	BRD-K48673964	VCAP	trt_cp	4 uM	24 h	3	93	0.12	0.106822	1	0	1	1	0	-666	-666	-0.4242	0	-1.1292
DOS049_A375_24H:BRD-K62774106-001-01-1:5	BRD-K62774106	BRD-K62774106	A375	trt_cp	4 uM	24 h	3	254	0.18	0.216214	0	0	1	1	0	-666	-666	-0.4242	0	-1.1293
DOSVAL001_HEPG2_24H:BRD-K17804045:5.00931	BRD-K17804045	BRD-K17804045	HEPG2	trt_cp	4 uM	24 h	3	233	0.49	0.34167	1	1	1	1	0	-666	-666	-0.4242	0	-1.1293
CPC013_ASC_24H:BRD-A60386802-001-01-5:10	BRD-A60386802	BRD-A60386802	ASC	trt_cp	10 uM	24 h	4	290	0.39	0.340065	1	1	1	1	0	-666	-666	-0.4242	0	-1.1293
DOS056_PC3_24H:BRD-K85411199-001-01-1:5	BRD-K85411199	BRD-K85411199	PC3	trt_cp	4 uM	24 h	3	274	0.21	0.242558	0	0	1	1	0	-666	-666	-0.4242	0	-1.1293
CRCGN005_A549_24H:BRD-K09541527:20	BRD-K09541527	BRD-K09541527	A549	trt_cp	20 uM	24 h	3	105	0.34	0.191058	1	1	1	1	0	-666	-666	-0.4242	0	-1.1294
CPC013_NPC_24H:BRD-K19166598-001-01-9:10	BRD-K19166598	BRD-K19166598	NPC	trt_cp	10 uM	24 h	3	113	0.15	0.131648	0	0	1	1	0	-666	-666	-0.4242	0	-1.1294
CPC013_SKB_24H:BRD-K43581698-001-01-8:10	BRD-K43581698	BRD-K43581698	SKB	trt_cp	10 uM	24 h	4	87	0.17	0.122974	0	0	1	1	0	-666	-666	-0.4243	0	-1.1295
CPC005_VCAP_24H:BRD-A28856712-003-15-3:10	BRD-A28856712	tetryzoline	VCAP	trt_cp	10 uM	24 h	5	125	0.11	0.118572	0	0	1	1	0	Adrenergic receptor agonist	-666	-0.4243	0	-1.1295
DOS048_A549_24H:BRD-K43939579-001-01-2:5.02	BRD-K43939579	BRD-K43939579	A549	trt_cp	4 uM	24 h	3	145	0.07	0.101874	0	0	1	1	0	-666	-666	-0.4243	0	-1.1295
REP.A022_HA1E_24H:I19	BRD-A72309220	metergoline	HA1E	trt_cp	10 uM	24 h	3	315	0.5863	0.434556	1	1	1	1	0	Dopamine receptor agonist|Serotonin receptor antagonist	HTR2A|DRD2|HTR1A|HTR1B|HTR1D|HTR1E|HTR1F|HTR2B|HTR2C|HTR5A|HTR6|HTR7	-0.4243	0	-1.1295
DOSVAL006_HCC515_24H:BRD-K64447917:20	BRD-K64447917	BRD-K64447917	HCC515	trt_cp	20 uM	24 h	3	127	0.23	0.172821	1	0	1	1	0	-666	-666	-0.4243	0	-1.1295
CPC006_A375_24H:BRD-K09635314-001-02-6:80	BRD-K09635314	m-3M3FBS	A375	trt_cp	80 uM	24 h	5	139	0.38	0.232397	1	0	1	1	0	Phospholipase activator	PLCB2|PLCB3|PLCD1|PLCG1|PLCG2	-0.4243	0	-1.1296
LJP009_HELA_24H:G05	BRD-K29983336	BRD-K29983336	HELA	trt_cp	0.12 uM	24 h	3	80	0.1714	0.118408	1	0	1	1	0	-666	-666	-0.4243	0	-1.1296
DOS037_A549_24H:BRD-K00196194-001-01-5:5.08	BRD-K00196194	BRD-K00196194	A549	trt_cp	4 uM	24 h	2	101	0.06	0.0787167	0	0	1	1	0	-666	-666	-0.4243	0	-1.1297
PAC045_U2OS_6H:BRD-K00695053-001-01-6:9.91021	BRD-K00695053	BRD-K00695053	U2OS	trt_cp	10 uM	6 h	3	89	0.19	0.131493	1	0	1	1	0	-666	-666	-0.4243	0	-1.1297
CPC012_VCAP_24H:BRD-K21165668-001-01-2:10	BRD-K21165668	BRD-K21165668	VCAP	trt_cp	10 uM	24 h	5	325	0.38	0.355356	0	0	1	1	0	-666	-666	-0.4243	0	-1.1297
PBIOA017_HA1E_24H:P08	BRD-K65694520	BRD-K65694520	HA1E	trt_cp	3.33 uM	24 h	3	128	0.12	0.125322	1	0	1	1	0	-666	-666	-0.4243	0	-1.1297
DOS041_A375_24H:BRD-K93007240-001-01-6:5.04	BRD-K93007240	BRD-K93007240	A375	trt_cp	4 uM	24 h	3	170	0.12	0.144426	0	0	1	1	0	-666	-666	-0.4243	0	-1.1298
REP.A015_JURKAT_24H:N02	BRD-K59715032	pasireotide	JURKAT	trt_cp	3.33 uM	24 h	2	204	0.0807	0.129743	1	0	1	1	0	Somatostatin receptor agonist	SSTR1|SSTR2|SSTR3|SSTR5|GH1	-0.4244	0	-1.1298
CPC010_MCF7_24H:BRD-K52735702-001-01-2:10	BRD-K52735702	cefdinir	MCF7	trt_cp	10 uM	24 h	4	112	0.27	0.175842	1	0	1	1	0	-666	-666	-0.4244	0	-1.1298
DOSVAL004_HA1E_24H:BRD-K56553629:5	BRD-K56553629	BRD-K56553629	HA1E	trt_cp	4 uM	24 h	3	172	0.26	0.213836	1	1	1	1	0	-666	-666	-0.4244	0	-1.1298
CPC014_ASC_24H:BRD-A98283014-003-07-7:10	BRD-A98283014	calmidazolium	ASC	trt_cp	10 uM	24 h	3	115	0.18	0.145484	1	0	1	1	0	Calcium channel blocker|Calmodulin antagonist	ATP2B1|PDE1A	-0.4244	0	-1.1299
CRCGN006_HEPG2_24H:BRD-K91649600:20	BRD-K91649600	BRD-K91649600	HEPG2	trt_cp	20 uM	24 h	3	102	0.09	0.096884	1	1	1	1	0	-666	-666	-0.4244	0	-1.1299
PBIOA019_HCC515_24H:F18	BRD-K16862318	BRD-K16862318	HCC515	trt_cp	0.04 uM	24 h	3	95	0.08	0.0881531	1	0	1	1	0	-666	-666	-0.4245	0	-1.13
REP.A014_HA1E_24H:F05	BRD-K58435339	AT-13387	HA1E	trt_cp	0.125 uM	24 h	3	245	0.4396	0.33185	1	1	1	1	0	HSP inhibitor	HSP90AA1	-0.4245	0	-1.1301
CPC008_HT29_6H:BRD-U77632492-000-01-6:10	BRD-U77632492	KU-C104220	HT29	trt_cp	10 uM	6 h	5	70	0.09	0.0802603	0	0	1	1	0	-666	-666	-0.4245	0	-1.1301
DOS032_PC3_24H:BRD-K47897830-001-01-3:5.04	BRD-K47897830	BRD-K47897830	PC3	trt_cp	4 uM	24 h	2	132	0.08	0.103911	0	0	1	1	0	-666	-666	-0.4245	0	-1.1301
PBIOA013_A375_24H:A19	BRD-K59385073	BRD-K59385073	A375	trt_cp	10 uM	24 h	3	424	0.56	0.492728	1	1	1	1	0	-666	-666	-0.4245	0	-1.1301
DOS032_MCF7_24H:BRD-K59788643-001-01-6:4.96	BRD-K59788643	BRD-K59788643	MCF7	trt_cp	4 uM	24 h	3	245	0.31	0.278673	0	0	1	1	0	-666	-666	-0.4245	0	-1.1302
CPC003_VCAP_24H:BRD-K85119730-001-17-2:10	BRD-K85119730	tolbutamide	VCAP	trt_cp	10 uM	24 h	2	58	0.26	0.124174	1	0	1	1	0	ATP channel blocker	ABCC8|KCNJ11|CYP2B6|CYP2C19|CYP2C8|KCNJ1|KCNJ8	-0.4245	0	-1.1302
DOS026_VCAP_24H:BRD-K60298771-001-01-7:4.93	BRD-K60298771	BRD-K60298771	VCAP	trt_cp	4 uM	24 h	2	121	0.18	0.149231	1	1	1	1	0	-666	-666	-0.4245	0	-1.1302
REP.A023_A375_24H:E08	BRD-A68888262	azelastine	A375	trt_cp	3.33 uM	24 h	3	95	0.1093	0.103039	1	1	1	1	0	Histamine receptor antagonist	HRH1|CYP2C19	-0.4245	0	-1.1302
ERG014_PC3_24H:BRD-K47170156-001-01-1:10.0488	BRD-K47170156	BRD-K47170156	PC3	trt_cp	10 uM	24 h	3	72	0.28	0.143574	1	1	1	1	0	-666	-666	-0.4245	0	-1.1303
CPC009_HA1E_6H:BRD-A39599596-019-01-3:10	BRD-A39599596	BRD-A39599596	HA1E	trt_cp	10 uM	6 h	3	366	0.28	0.323706	1	0	1	1	0	-666	-666	-0.4245	0	-1.1303
DOS050_PC3_24H:BRD-K38172414-001-01-6:5	BRD-K38172414	BRD-K38172414	PC3	trt_cp	4 uM	24 h	2	110	0.23	0.160839	0	0	1	1	0	-666	-666	-0.4245	0	-1.1303
CPC008_MCF7_6H:BRD-K97476371-001-01-0:10	BRD-K97476371	VU-0415011	MCF7	trt_cp	10 uM	6 h	3	71	0.09	0.0808316	1	0	1	1	0	-666	-666	-0.4245	0	-1.1303
NMH001_NEU_24H:BRD-K19042873-001-01-8:10	BRD-K19042873	BRD-K19042873	NEU	trt_cp	10 uM	24 h	3	355	0.39	0.37625	0	0	1	1	0	-666	-666	-0.4246	0	-1.1303
CPC006_HA1E_24H:C03	BRD-K69840642	ISOX	HA1E	trt_cp	10 uM	24 h	3	519	0.7397	0.62653	1	1	1	1	0	HDAC inhibitor	HDAC6	-0.4246	0	-1.1303
REP.A012_MDAMB231_24H:O18	BRD-K03816923	rottlerin	MDAMB231	trt_cp	0.04 uM	24 h	2	184	0.4187	0.280667	0	0	1	1	0	MAP kinase inhibitor|Protein kinase inhibitor	-666	-0.4246	0	-1.1304
DOS033_HT29_24H:BRD-K77705921-001-01-1:4.99	BRD-K77705921	BRD-K77705921	HT29	trt_cp	4 uM	24 h	2	100	0.11	0.106054	0	0	1	1	0	-666	-666	-0.4246	0	-1.1304
DOSBIO002_MCF7_24H:BRD-K16934333:9.97117	BRD-K16934333	BRD-K16934333	MCF7	trt_cp	10 uM	24 h	3	154	0.3	0.217346	1	0	1	1	0	-666	-666	-0.4246	0	-1.1304
PAC066_U2OS_6H:BRD-K30326216-001-05-7:10	BRD-K30326216	BRD-K30326216	U2OS	trt_cp	10 uM	6 h	3	41	0.23	0.0981943	1	0	1	1	0	-666	-666	-0.4246	0	-1.1304
REP.A008_A375_24H:M08	BRD-K87990216	piretanide	A375	trt_cp	3.33 uM	24 h	3	80	0.2318	0.137699	0	0	1	1	0	Glucocorticoid receptor agonist	SLC12A1|SLC12A2	-0.4246	0	-1.1305
CPC012_NEU_24H:BRD-A50388635-001-01-6:10	BRD-A50388635	BRD-A50388635	NEU	trt_cp	10 uM	24 h	3	121	0.16	0.140696	0	0	1	1	0	-666	-666	-0.4246	0	-1.1305
PAC064_U2OS_6H:BRD-K25256659-001-07-3:10	BRD-K25256659	BRD-K25256659	U2OS	trt_cp	10 uM	6 h	3	132	0.28	0.1944	1	1	1	1	0	-666	-666	-0.4247	0	-1.1306
ERG010_VCAP_6H:BRD-K03056434-001-01-8:10.018	BRD-K03056434	BRD-K03056434	VCAP	trt_cp	10 uM	6 h	2	50	0.07	0.0598225	1	1	1	1	0	-666	-666	-0.4247	0	-1.1306
LJP005_MCF7_3H:E03	BRD-K02708799	GSK-1059615	MCF7	trt_cp	1.11 uM	3 h	2	71	0.2904	0.145197	1	1	1	1	0	-666	-666	-0.4247	0	-1.1306
CPC016_A375_6H:BRD-K12079898-001-01-8:10	BRD-K12079898	PD-160170	A375	trt_cp	10 uM	6 h	5	128	0.23	0.1735	1	0	1	1	0	Neuropeptide receptor antagonist	NPY1R	-0.4247	0	-1.1306
DOS046_HT29_24H:BRD-K18024030-001-01-7:5	BRD-K18024030	BRD-K18024030	HT29	trt_cp	4 uM	24 h	2	118	0.13	0.12524	0	0	1	1	0	-666	-666	-0.4247	0	-1.1306
CPC013_ASC_24H:BRD-A45664787-001-01-4:10	BRD-A45664787	iloprost	ASC	trt_cp	10 uM	24 h	4	107	0.23	0.15863	1	0	1	1	0	Platelet aggregation inhibitor|Prostanoid receptor agonist	PTGIR|PTGER1|PTGER2|PDE4A|PDE4B|PDE4C|PDE4D|PLAT|PTGDR|PTGER3|PTGER4|PTGFR|TBXA2R	-0.4247	0	-1.1306
CPC020_HCC515_6H:BRD-K52522949-001-01-7:10	BRD-K52522949	NCH-51	HCC515	trt_cp	10 uM	6 h	2	362	0.64	0.486715	1	1	1	1	0	HDAC inhibitor	HDAC1|HDAC10|HDAC11|HDAC2|HDAC3|HDAC4|HDAC5|HDAC6|HDAC7|HDAC8|HDAC9	-0.4247	0	-1.1306
PAC047_U2OS_6H:BRD-K51368089-001-01-6:10.0964	BRD-K51368089	BRD-K51368089	U2OS	trt_cp	10 uM	6 h	3	170	0.38	0.257008	1	0	1	1	0	-666	-666	-0.4247	0	-1.1307
REP.B015_HA1E_24H:I14	BRD-K58951486	rocuronium	HA1E	trt_cp	0.74 uM	24 h	2	69	0.1987	0.118401	1	1	1	1	0	-666	-666	-0.4247	0	-1.1307
CPC020_HA1E_6H:BRD-U88861852-000-01-2:10	BRD-U88861852	YL-57	HA1E	trt_cp	10 uM	6 h	3	130	0.3	0.199693	1	0	1	1	0	-666	-666	-0.4247	0	-1.1307
PRISM001_MCF7_6H:BRD-K72490684-001-01-2:5	BRD-K72490684	BRD-K72490684	MCF7	trt_cp	4 uM	6 h	4	130	0.15	0.141204	1	0	1	1	0	-666	-666	-0.4247	0	-1.1307
REP.A020_HEK293_24H:E20	BRD-K86892782	edoxudine	HEK293	trt_cp	3.33 uM	24 h	2	118	0.1407	0.130292	0	0	1	1	0	DNA inhibitor	-666	-0.4247	0	-1.1307
REP.B016_HEK293_24H:H17	BRD-K53517854	fluvoxamine	HEK293	trt_cp	0.03 uM	24 h	2	104	0.1148	0.110489	0	0	1	1	0	Selective serotonin reuptake inhibitor (SSRI)	SLC6A4|CYP2C19	-0.4247	0	-1.1308
DOS023_VCAP_24H:BRD-K43842808-001-01-1:4.98	BRD-K43842808	BRD-K43842808	VCAP	trt_cp	4 uM	24 h	2	120	0.15	0.135665	1	0	1	1	0	-666	-666	-0.4247	0	-1.1308
CPC014_SKB_24H:BRD-K25311561-001-03-2:10	BRD-K25311561	KU-55933	SKB	trt_cp	10 uM	24 h	4	115	0.24	0.167991	0	0	1	1	0	ATM kinase inhibitor	ATM|PRKDC	-0.4247	0	-1.1308
CPC017_NPC_24H:BRD-K49577446-001-03-1:10	BRD-K49577446	flunisolide	NPC	trt_cp	10 uM	24 h	4	125	0.14	0.133767	1	0	1	1	0	Cytochrome P450 inhibitor	NR3C1	-0.4247	0	-1.1308
LJP006_BT20_24H:D07	BRD-K19540840	saracatinib	BT20	trt_cp	10 uM	24 h	2	117	0.585	0.264546	1	1	1	1	0	Src inhibitor	SRC|ABL1|LCK|YES1	-0.4247	0	-1.1308
DOSVAL001_PC3_24H:BRD-K74587389:10	BRD-K74587389	BRD-K74587389	PC3	trt_cp	10 uM	24 h	3	292	0.51	0.390218	1	1	1	1	0	-666	-666	-0.4248	0	-1.1309
DOSBIO002_NPC_24H:BRD-K77402297:10.0098	BRD-K77402297	BRD-K77402297	NPC	trt_cp	10 uM	24 h	3	136	0.27	0.193768	1	0	1	1	0	-666	-666	-0.4248	0	-1.1309
ENR001_NPC_24H:E14	BRD-U81160678	kep	NPC	trt_cp	3.33 uM	24 h	2	133	0.3059	0.203961	1	1	1	1	0	-666	-666	-0.4248	0	-1.1309
DOSVAL002_A549_24H:BRD-K56051237:20	BRD-K56051237	BRD-K56051237	A549	trt_cp	20 uM	24 h	3	117	0.1685	0.141979	1	1	1	1	0	-666	-666	-0.4248	0	-1.131
PAC019_U2OS_6H:BRD-K06475386-001-01-5:9.94174	BRD-K06475386	BRD-K06475386	U2OS	trt_cp	10 uM	6 h	3	60	0.28	0.131065	1	0	1	1	0	-666	-666	-0.4248	0	-1.131
DOS039_A549_24H:BRD-K75961033-001-01-7:5.36	BRD-K75961033	BRD-K75961033	A549	trt_cp	6.66 uM	24 h	2	71	0.17	0.111092	0	0	1	1	0	-666	-666	-0.4248	0	-1.131
DOS055_A375_24H:BRD-K49330073-001-01-9:5	BRD-K49330073	BRD-K49330073	A375	trt_cp	4 uM	24 h	2	111	0.08	0.0952877	0	0	1	1	0	-666	-666	-0.4248	0	-1.131
REP.B022_A375_24H:H03	BRD-K70463136	BAY-87-2243	A375	trt_cp	0.25 uM	24 h	2	222	0.5212	0.343961	1	1	1	1	0	HIF Inhibitor	HIF1A	-0.4248	0	-1.131
MOAR004_A375_24H:E04	BRD-K07691486	roscovitine	A375	trt_cp	10 uM	24 h	3	379	0.52	0.448902	1	1	1	1	0	CDK inhibitor	CDK2|CDK9|CDK7|CDK1|CDK5	-0.4248	0	-1.131
CPC019_PC3_6H:BRD-K54285697-001-01-3:10	BRD-K54285697	BRD-K54285697	PC3	trt_cp	10 uM	6 h	5	133	0.21	0.168992	1	0	1	1	0	-666	-666	-0.4248	0	-1.1311
CPC018_PHH_24H:BRD-A05352148-004-02-0:10	BRD-A05352148	ipratropium	PHH	trt_cp	10 uM	24 h	3	68	0.2	0.117923	0	0	1	1	0	-666	-666	-0.4248	0	-1.1311
AICHI002_OCILY3_4H:D07	BRD-K48182764	SL-0101-1	OCILY3	trt_cp	10 uM	4 h	3	87	0.31	0.166062	0	0	1	1	0	-666	-666	-0.4248	0	-1.1311
PAC005_U2OS_6H:BRD-A55025683-001-03-6:3.09724	BRD-A55025683	BRD-A55025683	U2OS	trt_cp	3.33 uM	6 h	2	49	0.16	0.0895341	1	0	1	1	0	-666	-666	-0.4249	0	-1.1311
DOS053_MCF7_24H:BRD-K46255436-001-01-3:4.97	BRD-K46255436	SA-1463787	MCF7	trt_cp	4 uM	24 h	2	168	0.2	0.185353	0	0	1	1	0	-666	-666	-0.4249	0	-1.1311
CPC010_HEPG2_6H:BRD-A13346522-001-04-0:10	BRD-A13346522	BRD-A13346522	HEPG2	trt_cp	10 uM	6 h	3	210	0.24	0.22701	1	0	1	1	0	-666	-666	-0.4249	0	-1.1312
DOSVAL003_HA1E_24H:BRD-K14413722:10	BRD-K14413722	BRD-K14413722	HA1E	trt_cp	10 uM	24 h	3	76	0.19	0.121511	1	0	1	1	0	-666	-666	-0.4249	0	-1.1312
CPC014_HT29_6H:BRD-K06080977-001-13-3:10	BRD-K06080977	eicosatetraynoic-acid	HT29	trt_cp	10 uM	6 h	5	73	0.15	0.105813	1	0	1	1	0	Cyclooxygenase inhibitor|Lipoxygenase inhibitor	ALOX12|PPARA|PPARG|PTGS1	-0.4249	0	-1.1312
DOS015_VCAP_6H:BRD-K13190592-001-01-1:5.01	BRD-K13190592	BRD-K13190592	VCAP	trt_cp	4 uM	6 h	3	146	0.15	0.149642	0	0	1	1	0	-666	-666	-0.4249	0	-1.1312
PAC017_U2OS_6H:BRD-K29560103-001-01-9:10.0463	BRD-K29560103	BRD-K29560103	U2OS	trt_cp	10 uM	6 h	3	78	0.25	0.141204	0	0	1	1	0	-666	-666	-0.4249	0	-1.1312
LJP007_HELA_24H:L19	BRD-K72420232	WZ-4002	HELA	trt_cp	10 uM	24 h	3	119	0.2698	0.181186	1	0	1	1	0	EGFR inhibitor	EGFR|ERBB2	-0.4249	0	-1.1313
DOS043_A375_24H:BRD-K64034190-001-01-5:5.05	BRD-K64034190	BRD-K64034190	A375	trt_cp	4 uM	24 h	3	91	0.05	0.0682082	0	0	1	1	0	-666	-666	-0.4249	0	-1.1313
CPC011_HA1E_6H:BRD-K74117820-066-08-2:10	BRD-K74117820	nelfinavir	HA1E	trt_cp	10 uM	6 h	2	234	0.35	0.289383	0	0	1	1	0	HIV inhibitor	CYP2C19|CYP3A7|CYP3A5|CYP1A2|CYP2B6|CYP2C9|CYP2D6|CYP3A4	-0.4249	0	-1.1313
CPC008_VCAP_24H:BRD-K90446130-019-01-4:10	BRD-K90446130	BRD-K90446130	VCAP	trt_cp	10 uM	24 h	4	101	0.28	0.170048	0	0	1	1	0	-666	-666	-0.4249	0	-1.1313
DOS033_HT29_24H:BRD-K86621086-001-01-0:5.01	BRD-K86621086	BRD-K86621086	HT29	trt_cp	4 uM	24 h	3	213	0.04	0.0933363	0	0	1	1	0	-666	-666	-0.4249	0	-1.1313
DOSVAL001_A375_24H:BRD-K41335306:9.98187	BRD-K41335306	BRD-K41335306	A375	trt_cp	10 uM	24 h	3	283	0.49	0.376549	1	1	1	1	0	-666	-666	-0.425	0	-1.1314
DOS009_VCAP_24H:BRD-K95489112-001-01-9:4.98	BRD-K95489112	BRD-K95489112	VCAP	trt_cp	4 uM	24 h	3	75	0.04	0.0553849	1	0	1	1	0	-666	-666	-0.425	0	-1.1314
DOS051_A549_24H:BRD-K42634310-001-01-4:5.04	BRD-K42634310	BRD-K42634310	A549	trt_cp	4 uM	24 h	2	100	0.06	0.078326	0	0	1	1	0	-666	-666	-0.425	0	-1.1314
CPC013_HCC515_6H:BRD-K53327986-001-01-4:10	BRD-K53327986	BRD-K53327986	HCC515	trt_cp	10 uM	6 h	3	76	0.17	0.114938	1	0	1	1	0	-666	-666	-0.425	0	-1.1314
LJP008_SHSY5Y_24H:L21	BRD-K17743125	belinostat	SHSY5Y	trt_cp	1.11 uM	24 h	2	468	0.7825	0.611921	1	1	1	1	0	HDAC inhibitor	HDAC1|HDAC2|HDAC3|HDAC4|HDAC5|HDAC6|HDAC7|HDAC8|HDAC9|HDAC10|HDAC11	-0.425	0	-1.1314
CPC010_VCAP_24H:BRD-K02986291-001-04-3:10	BRD-K02986291	BRD-K02986291	VCAP	trt_cp	10 uM	24 h	5	186	0.21	0.199847	1	0	1	1	0	-666	-666	-0.425	0	-1.1314
DOSBIO001_HT29_24H:BRD-K01573538:10.0061	BRD-K01573538	BRD-K01573538	HT29	trt_cp	10 uM	24 h	3	193	0.18	0.188471	1	0	1	1	0	-666	-666	-0.425	0	-1.1314
DOS045_HT29_24H:BRD-K80065513-001-01-9:5.31	BRD-K80065513	BRD-K80065513	HT29	trt_cp	4 uM	24 h	2	97	0.06	0.0771422	0	0	1	1	0	-666	-666	-0.425	0	-1.1314
CPC013_A375_6H:BRD-K61175124-001-01-0:10	BRD-K61175124	BRD-K61175124	A375	trt_cp	10 uM	6 h	3	166	0.47	0.282445	1	1	1	1	0	-666	-666	-0.425	0	-1.1315
CPC019_MCF7_24H:BRD-K36490574-001-01-0:10	BRD-K36490574	BRD-K36490574	MCF7	trt_cp	10 uM	24 h	5	154	0.24	0.1944	1	0	1	1	0	-666	-666	-0.425	0	-1.1315
REP.B006_A375_24H:E10	BRD-A19795905	atovaquone	A375	trt_cp	0.08 uM	24 h	2	130	0.2002	0.16313	0	0	1	1	0	Mitochondrial inhibitor	DHODH	-0.425	0	-1.1315
CPC009_HEPG2_6H:BRD-K55557659-001-01-0:10	BRD-K55557659	BRD-K55557659	HEPG2	trt_cp	10 uM	6 h	3	106	0.2	0.147231	1	0	1	1	0	-666	-666	-0.425	0	-1.1316
CPC016_HT29_6H:BRD-A85587465-001-02-5:10	BRD-A85587465	bemesetron	HT29	trt_cp	10 uM	6 h	5	127	0.12	0.124831	1	0	1	1	0	Serotonin receptor antagonist	HTR3A|HTR3B	-0.425	0	-1.1316
PAC068_U2OS_6H:BRD-K58220038-003-06-9:10	BRD-K58220038	BRD-K58220038	U2OS	trt_cp	10 uM	6 h	3	168	0.3	0.22701	1	0	1	1	0	-666	-666	-0.4251	0	-1.1317
ERG011_VCAP_6H:BRD-K92847204-001-02-8:10.015	BRD-K92847204	BRD-K92847204	VCAP	trt_cp	10 uM	6 h	2	228	0.33	0.277367	0	0	1	1	0	-666	-666	-0.4251	0	-1.1317
CPC008_A549_6H:BRD-K84301121-001-01-8:10	BRD-K84301121	BRD-K84301121	A549	trt_cp	10 uM	6 h	3	70	0.15	0.103616	1	0	1	1	0	-666	-666	-0.4251	0	-1.1317
DOS054_HT29_24H:BRD-K89584002-001-01-8:5	BRD-K89584002	BRD-K89584002	HT29	trt_cp	4 uM	24 h	3	153	0.25	0.197764	0	0	1	1	0	-666	-666	-0.4251	0	-1.1317
DOS005_VCAP_24H:BRD-K94346523-001-01-5:5.05	BRD-K94346523	BRD-K94346523	VCAP	trt_cp	4 uM	24 h	3	79	0.22	0.133308	1	1	1	1	0	-666	-666	-0.4251	0	-1.1317
ERG014_VCAP_6H:BRD-K48508383-001-01-6:9.92451	BRD-K48508383	BRD-K48508383	VCAP	trt_cp	10 uM	6 h	3	75	0.26	0.141204	1	1	1	1	0	-666	-666	-0.4251	0	-1.1318
PAC022_U2OS_6H:BRD-K82396235-001-01-3:9.72431	BRD-K82396235	BRD-K82396235	U2OS	trt_cp	10 uM	6 h	2	373	0.56	0.462146	0	0	1	1	0	-666	-666	-0.4251	0	-1.1318
REP.A004_HT29_24H:D19	BRD-K20285085	fostamatinib	HT29	trt_cp	10 uM	24 h	2	373	0.5518	0.45875	0	0	1	1	0	Syk inhibitor	-666	-0.4251	0	-1.1318
PAC008_U2OS_6H:BRD-K98595604-001-01-5:10.1076	BRD-K98595604	BRD-K98595604	U2OS	trt_cp	10 uM	6 h	3	27	0.07	0.0439604	1	0	1	1	0	-666	-666	-0.4251	0	-1.1318
CPC015_NPC_24H:BRD-A92177080-001-01-3:10	BRD-A92177080	betamethasone-acetate	NPC	trt_cp	10 uM	24 h	4	178	0.27	0.221678	0	0	1	1	0	Glucocorticoid receptor agonist	NR3C1	-0.4251	0	-1.1318
DOSBIO001_MCF7_24H:BRD-K09424864:9.93886	BRD-K09424864	BRD-K09424864	MCF7	trt_cp	10 uM	24 h	3	227	0.37	0.293052	1	0	1	1	0	-666	-666	-0.4251	0	-1.1319
DOSVAL005_A549_24H:BRD-K61709556:10	BRD-K61709556	BRD-K61709556	A549	trt_cp	10 uM	24 h	3	104	0.17	0.134453	1	0	1	1	0	-666	-666	-0.4251	0	-1.1319
DOS011_VCAP_6H:BRD-K81392055-001-01-0:4.95	BRD-K81392055	BRD-K81392055	VCAP	trt_cp	4 uM	6 h	2	107	0.25	0.165384	0	0	1	1	0	-666	-666	-0.4252	0	-1.1319
REP.A018_THP1_24H:H20	BRD-A64406146	timofibrate	THP1	trt_cp	3.33 uM	24 h	2	134	0.0924	0.112517	0	0	1	1	0	Cholesterol inhibitor|Lipase clearing factor inhibitor	LPL	-0.4252	0	-1.1319
PAC049_U2OS_6H:BRD-K24025166-001-01-2:10.0999	BRD-K24025166	BRD-K24025166	U2OS	trt_cp	10 uM	6 h	3	140	0.4	0.23929	1	1	1	1	0	-666	-666	-0.4252	0	-1.132
DOS058_PC3_24H:BRD-K72061918-019-01-1:5	BRD-K72061918	BRD-K72061918	PC3	trt_cp	4 uM	24 h	2	178	0.32	0.241332	0	0	1	1	0	-666	-666	-0.4252	0	-1.1321
CPC014_PHH_24H:BRD-K87730440-001-01-9:10	BRD-K87730440	BRD-K87730440	PHH	trt_cp	10 uM	24 h	4	119	0.15	0.135098	0	0	1	1	0	-666	-666	-0.4252	0	-1.1321
DOS002_VCAP_24H:BRD-K91124206-001-01-3:5.06	BRD-K91124206	BRD-K91124206	VCAP	trt_cp	4 uM	24 h	3	197	0.09	0.134643	1	0	1	1	0	-666	-666	-0.4253	0	-1.1322
CPC006_HCT116_6H:BRD-K69690935-001-02-7:13.57	BRD-K69690935	curcumin	HCT116	trt_cp	12.5 uM	6 h	2	47	0.19	0.0955556	1	0	1	1	0	-666	-666	-0.4253	0	-1.1322
CPC013_NPC_24H:BRD-K79779816-001-01-2:10	BRD-K79779816	BRD-K79779816	NPC	trt_cp	10 uM	24 h	3	206	0.26	0.234019	0	0	1	1	0	-666	-666	-0.4253	0	-1.1322
CPC008_HCC515_6H:BRD-K31286015-019-01-6:10	BRD-K31286015	BRD-K31286015	HCC515	trt_cp	10 uM	6 h	3	207	0.39	0.287308	1	1	1	1	0	-666	-666	-0.4253	0	-1.1322
PAC011_U2OS_6H:BRD-K73775927-001-01-2:10.1734	BRD-K73775927	BRD-K73775927	U2OS	trt_cp	10 uM	6 h	3	71	0.06	0.0659987	1	0	1	1	0	-666	-666	-0.4253	0	-1.1322
CPC007_MCF7_24H:BRD-K74292317-001-04-9:10	BRD-K74292317	BRD-K74292317	MCF7	trt_cp	10 uM	24 h	5	260	0.16	0.206242	0	0	1	1	0	-666	-666	-0.4253	0	-1.1323
CPC007_A549_24H:BRD-K01578344-001-07-9:10	BRD-K01578344	BRD-K01578344	A549	trt_cp	10 uM	24 h	3	113	0.25	0.169957	1	1	1	1	0	-666	-666	-0.4253	0	-1.1323
DOS026_VCAP_24H:BRD-K88967430-001-01-8:5.03	BRD-K88967430	BRD-K88967430	VCAP	trt_cp	4 uM	24 h	3	92	0.09	0.0920123	1	0	1	1	0	-666	-666	-0.4253	0	-1.1323
DOS050_MCF7_24H:BRD-K14352739-001-01-0:5	BRD-K14352739	BRD-K14352739	MCF7	trt_cp	4 uM	24 h	2	393	0.19	0.276314	0	0	1	1	0	-666	-666	-0.4253	0	-1.1323
NMH001_NEU_24H:BRD-K92326486-001-01-4:10	BRD-K92326486	BRD-K92326486	NEU	trt_cp	10 uM	24 h	3	74	0.11	0.0912311	0	0	1	1	0	-666	-666	-0.4253	0	-1.1323
LJP007_PC3_24H:M17	BRD-K21025364	NVP-TAE226	PC3	trt_cp	0.12 uM	24 h	2	157	0.4694	0.274506	1	1	1	1	0	Protein tyrosine kinase inhibitor	IGF1R|PTK2	-0.4253	0	-1.1323
DOS033_PC3_24H:BRD-K88243749-001-01-0:5.36	BRD-K88243749	BRD-K88243749	PC3	trt_cp	6.66 uM	24 h	3	103	0.1	0.102624	0	0	1	1	0	-666	-666	-0.4253	0	-1.1324
ERG014_VCAP_24H:F03	BRD-K43680293	BRD-K43680293	VCAP	trt_cp	10 uM	24 h	2	181	0.2026	0.193638	1	0	1	1	0	-666	-666	-0.4253	0	-1.1324
PAC003_U2OS_6H:BRD-K38323065-001-05-8:11.1597	BRD-K38323065	phenacetin	U2OS	trt_cp	12 uM	6 h	2	44	0.18	0.0899898	1	0	1	1	0	Cyclooxygenase inhibitor	PTGS1	-0.4253	0	-1.1324
DOS041_A375_24H:BRD-K90208654-001-01-2:4.89	BRD-K90208654	BRD-K90208654	A375	trt_cp	4 uM	24 h	3	178	0.04	0.0853239	0	0	1	1	0	-666	-666	-0.4254	0	-1.1324
LJP008_THP1_24H:N07	BRD-K47029922	tranylcypromine	THP1	trt_cp	10 uM	24 h	3	246	0.5171	0.36065	1	1	1	1	0	Monoamine oxidase inhibitor	MAOA|MAOB|KDM1A|CYP2A6	-0.4254	0	-1.1325
ASG002_A549_24H:B13	BRD-K00317371	RITA	A549	trt_cp	10 uM	24 h	3	354	0.6766	0.494878	1	1	1	1	0	MDM inhibitor	MDM2|TXNRD1|TXNRD2	-0.4254	0	-1.1325
DOS055_HT29_24H:BRD-K06303559-001-01-0:5	BRD-K06303559	BRD-K06303559	HT29	trt_cp	4 uM	24 h	3	317	0.29	0.306591	0	0	1	1	0	-666	-666	-0.4254	0	-1.1326
PAC026_U2OS_6H:BRD-K74873856-001-01-9:9.90478	BRD-K74873856	BRD-K74873856	U2OS	trt_cp	10 uM	6 h	3	110	0.38	0.206737	1	0	1	1	0	-666	-666	-0.4254	0	-1.1326
CPC019_PC3_6H:BRD-K31706415-001-01-7:10	BRD-K31706415	BRD-K31706415	PC3	trt_cp	10 uM	6 h	4	286	0.36	0.324463	1	1	1	1	0	-666	-666	-0.4254	0	-1.1327
PAC047_U2OS_6H:BRD-K17686770-001-01-8:10.0819	BRD-K17686770	BRD-K17686770	U2OS	trt_cp	10 uM	6 h	3	274	0.42	0.343029	1	0	1	1	0	-666	-666	-0.4254	0	-1.1327
PCL001_HCC515_24H:BRD-K78059568:0.04	BRD-K78059568	ly-ester	HCC515	trt_cp	0.04 uM	24 h	3	103	0.39	0.202666	1	0	1	1	0	-666	-666	-0.4254	0	-1.1327
CPC016_HT29_6H:BRD-K80725821-300-01-1:10	BRD-K80725821	RS-16566	HT29	trt_cp	10 uM	6 h	5	368	0.14	0.229519	0	0	1	1	0	Serotonin receptor antagonist	-666	-0.4255	0	-1.1327
DOSVAL006_HCC515_24H:BRD-K92503225:20	BRD-K92503225	BRD-K92503225	HCC515	trt_cp	20 uM	24 h	3	127	0.19	0.157076	1	0	1	1	0	-666	-666	-0.4255	0	-1.1328
MOAR006_PC3_24H:E16	BRD-K47376733	JNJ-1661010	PC3	trt_cp	10 uM	24 h	3	127	0.21	0.165136	1	1	1	1	0	FAAH inhibitor	FAAH	-0.4255	0	-1.1328
CPC006_HT29_24H:BRD-K67778494-001-05-8:10	BRD-K67778494	BRD-K67778494	HT29	trt_cp	10 uM	24 h	4	117	0.21	0.158501	1	0	1	1	0	-666	-666	-0.4255	0	-1.1328
CPC007_HCC515_6H:BRD-A54194844-001-02-9:10	BRD-A54194844	BRD-A54194844	HCC515	trt_cp	10 uM	6 h	2	68	0.16	0.105474	1	1	1	1	0	-666	-666	-0.4255	0	-1.1328
REP.A019_HEK293_24H:F18	BRD-K46604138	dapagliflozin	HEK293	trt_cp	0.04 uM	24 h	2	79	0.116	0.0967995	0	0	1	1	0	Sodium/glucose cotransporter inhibitor	SLC5A2|SLC5A1	-0.4255	0	-1.1329
LJP008_NEU_24H:E06	BRD-K56301217	ABT-737	NEU	trt_cp	0.04 uM	24 h	2	102	0.4035	0.205141	0	0	1	1	0	BCL inhibitor	BCL2|BCL2L1|BCL2L2	-0.4255	0	-1.1329
CPC014_ASC_24H:BRD-K02965346-001-01-8:10	BRD-K02965346	SU-11274	ASC	trt_cp	10 uM	24 h	3	213	0.35	0.276092	1	0	1	1	0	HGF receptor inhibitor|Tyrosine kinase inhibitor	MET	-0.4255	0	-1.1329
CPC010_A375_6H:H03	BRD-A84524947	BRD-A84524947	A375	trt_cp	10 uM	6 h	3	136	0.1007	0.118335	1	0	1	1	0	-666	-666	-0.4256	0	-1.133
DOS028_VCAP_24H:BRD-K78247419-001-01-2:4.99	BRD-K78247419	BRD-K78247419	VCAP	trt_cp	4 uM	24 h	3	63	0.17	0.104647	1	1	1	1	0	-666	-666	-0.4256	0	-1.133
REP.B010_MCF10A_24H:D13	BRD-K12787259	CX-5461	MCF10A	trt_cp	2.22 uM	24 h	2	253	0.2849	0.27148	1	1	1	1	0	RNA polymerase inhibitor	-666	-0.4256	0	-1.133
CPC013_PC3_6H:BRD-K05452595-001-01-2:10	BRD-K05452595	BRD-K05452595	PC3	trt_cp	10 uM	6 h	5	197	0.22	0.210511	1	1	1	1	0	-666	-666	-0.4256	0	-1.1331
PBIOA018_HT29_24H:F20	BRD-K51966657	RVE-VIII-11	HT29	trt_cp	3.33 uM	24 h	3	280	0.482	0.371478	0	0	1	1	0	-666	-666	-0.4256	0	-1.1331
DOS054_A549_24H:BRD-K59085546-001-01-5:5	BRD-K59085546	BRD-K59085546	A549	trt_cp	4 uM	24 h	3	139	0.18	0.159946	0	0	1	1	0	-666	-666	-0.4256	0	-1.1331
DOSVAL006_HCC515_24H:BRD-K80204570:5	BRD-K80204570	BRD-K80204570	HCC515	trt_cp	4 uM	24 h	3	272	0.27	0.274029	1	0	1	1	0	-666	-666	-0.4256	0	-1.1331
CPC013_HEPG2_6H:BRD-K19416115-001-02-0:10	BRD-K19416115	sitagliptin	HEPG2	trt_cp	10 uM	6 h	3	215	0.29	0.252493	1	0	1	1	0	Dipeptidyl peptidase inhibitor	DPP4|CYP2C8|FASLG|HMGCR|SLC22A8	-0.4256	0	-1.1331
PBIOA018_HT29_24H:N08	BRD-K92856060	MW-MITF10	HT29	trt_cp	3.33 uM	24 h	3	112	0.1869	0.1463	1	0	1	1	0	-666	-666	-0.4256	0	-1.1331
CPC012_SKB_24H:BRD-K69888333-001-01-7:10	BRD-K69888333	BRD-K69888333	SKB	trt_cp	10 uM	24 h	4	199	0.32	0.255171	0	0	1	1	0	-666	-666	-0.4256	0	-1.1331
DOS054_HT29_24H:BRD-K48441067-001-01-3:5	BRD-K48441067	BRD-K48441067	HT29	trt_cp	4 uM	24 h	3	172	0.1	0.132616	0	0	1	1	0	-666	-666	-0.4256	0	-1.1331
CPC019_HCC515_6H:BRD-K70508482-001-02-5:10	BRD-K70508482	BRD-K70508482	HCC515	trt_cp	10 uM	6 h	3	109	0.22	0.156587	1	0	1	1	0	-666	-666	-0.4256	0	-1.1331
DOS047_MCF7_24H:BRD-K80223377-001-01-9:5.08	BRD-K80223377	BRD-K80223377	MCF7	trt_cp	4 uM	24 h	3	113	0.09	0.101974	0	0	1	1	0	-666	-666	-0.4256	0	-1.1332
CPC004_VCAP_24H:K10	BRD-K74212935	ergocryptine	VCAP	trt_cp	10 uM	24 h	6	76	0.11	0.0924557	0	0	1	1	0	Dopamine receptor agonist	-666	-0.4256	0	-1.1332
CPC017_PHH_24H:BRD-A72758037-001-01-8:10	BRD-A72758037	asiatic-acid	PHH	trt_cp	10 uM	24 h	3	78	0.2	0.126297	0	0	1	1	0	-666	-666	-0.4257	0	-1.1332
PAC030_U2OS_6H:BRD-K82244940-001-01-1:10.1145	BRD-K82244940	BRD-K82244940	U2OS	trt_cp	10 uM	6 h	3	196	0.5	0.316551	1	1	1	1	0	-666	-666	-0.4257	0	-1.1332
PAC009_U2OS_6H:BRD-K80381603-001-01-1:10.0262	BRD-K80381603	BRD-K80381603	U2OS	trt_cp	10 uM	6 h	2	21	0.1663	0.0597567	0	0	1	1	0	-666	-666	-0.4257	0	-1.1332
DOS048_A549_24H:BRD-K19405573-001-01-0:4.95	BRD-K19405573	BRD-K19405573	A549	trt_cp	4 uM	24 h	3	166	0.06	0.100916	0	0	1	1	0	-666	-666	-0.4257	0	-1.1332
PAC061_U2OS_6H:BRD-K67087978-001-01-8:9.95631	BRD-K67087978	BRD-K67087978	U2OS	trt_cp	10 uM	6 h	3	328	0.32	0.327599	0	0	1	1	0	-666	-666	-0.4257	0	-1.1333
LCP001_MCF10A.WT_6H:H03	BRD-K15179513	NVP-ADW742	MCF10A	trt_cp	1.11 uM	6 h	3	235	0.449	0.328464	1	1	1	1	0	IGF-1 inhibitor	IGF1R	-0.4257	0	-1.1333
DOS054_A549_24H:BRD-K24011082-001-01-3:5	BRD-K24011082	BRD-K24011082	A549	trt_cp	4 uM	24 h	3	132	0.06	0.0899898	0	0	1	1	0	-666	-666	-0.4257	0	-1.1333
CPC019_HT29_6H:BRD-K08887444-001-01-9:10	BRD-K08887444	BRD-K08887444	HT29	trt_cp	10 uM	6 h	5	134	0.11	0.122766	1	0	1	1	0	-666	-666	-0.4257	0	-1.1334
CPC013_A375_6H:BRD-K68191783-001-01-2:10	BRD-K68191783	ALW-II-38-3	A375	trt_cp	10 uM	6 h	3	149	0.36	0.234194	1	1	1	1	0	Ephrin inhibitor	DDR1	-0.4257	0	-1.1334
REP.B019_PC3_24H:K14	BRD-K49215523	GSK-2636771	PC3	trt_cp	0.74 uM	24 h	2	109	0.2471	0.165951	1	1	1	1	0	PI3K inhibitor	PIK3CB	-0.4257	0	-1.1334
CPC014_NEU_24H:BRD-K99260425-001-01-2:10	BRD-K99260425	etodolac	NEU	trt_cp	10 uM	24 h	2	92	0.12	0.106247	0	0	1	1	0	-666	-666	-0.4257	0	-1.1334
DOS057_A375_24H:BRD-K16643204-001-01-6:5	BRD-K16643204	BRD-K16643204	A375	trt_cp	4 uM	24 h	2	89	0.06	0.0738926	0	0	1	1	0	-666	-666	-0.4257	0	-1.1334
CPC005_VCAP_6H:BRD-A26787626-001-02-9:10	BRD-A26787626	cyclopiazonic-acid	VCAP	trt_cp	10 uM	6 h	4	147	0.15	0.150153	0	0	1	1	0	-666	-666	-0.4257	0	-1.1334
REP.A016_JURKAT_24H:N22	BRD-K41895714	AS-605240	JURKAT	trt_cp	0.37 uM	24 h	2	38	0.1507	0.0765207	1	1	1	1	0	PI3K inhibitor	PIK3CG	-0.4257	0	-1.1334
NMH001_NEU_6H:H03	BRD-A95696066	nisoxetine	NEU	trt_cp	10 uM	6 h	3	169	0.1735	0.17315	0	0	1	1	0	Norepinephrine inhibitor	SLC6A2|SLC6A3|SLC6A4	-0.4257	0	-1.1335
DOSBIO002_A375_24H:BRD-K65426421:10.0733	BRD-K65426421	BRD-K65426421	A375	trt_cp	10 uM	24 h	3	104	0.12	0.112963	1	0	1	1	0	-666	-666	-0.4257	0	-1.1335
REP.B014_YAPC_24H:J02	BRD-K60997853	PHA-848125	YAPC	trt_cp	0.74 uM	24 h	2	260	0.3749	0.3157	1	1	1	1	0	CDK inhibitor|Growth factor receptor inhibitor	CDK2|CDK4|NTRK1|CDK1|CDK5|CDK7	-0.4258	0	-1.1335
CPC016_MCF7_6H:BRD-K67831364-003-01-7:10	BRD-K67831364	ZM-323881	MCF7	trt_cp	10 uM	6 h	3	217	0.27	0.244761	1	0	1	1	0	VEGFR inhibitor	KDR	-0.4258	0	-1.1336
CPC017_ASC_24H:BRD-A42553870-001-05-1:10	BRD-A42553870	L-152804	ASC	trt_cp	10 uM	24 h	4	104	0.09	0.0978292	1	0	1	1	0	Neuropeptide receptor antagonist	NPY5R	-0.4258	0	-1.1336
DOS032_HT29_24H:BRD-K82558986-001-01-9:5.03	BRD-K82558986	BRD-K82558986	HT29	trt_cp	4 uM	24 h	3	152	0.23	0.189067	0	0	1	1	0	-666	-666	-0.4258	0	-1.1336
CVD001_HUH7_6H:BRD-K65997856-001-01-7:10.054	BRD-K65997856	BRD-K65997856	HUH7	trt_cp	10 uM	6 h	3	75	0.18	0.117489	0	0	1	1	0	-666	-666	-0.4258	0	-1.1336
PAC058_U2OS_6H:BRD-K07323881-001-01-6:10.0197	BRD-K07323881	BRD-K07323881	U2OS	trt_cp	10 uM	6 h	3	41	0.17	0.0844203	1	0	1	1	0	-666	-666	-0.4258	0	-1.1337
DOS053_MCF7_24H:BRD-K99452176-001-01-6:4.99	BRD-K99452176	BRD-K99452176	MCF7	trt_cp	4 uM	24 h	2	145	0.22	0.180603	0	0	1	1	0	-666	-666	-0.4258	0	-1.1337
CPC010_HA1E_6H:BRD-K86565213-001-04-9:10	BRD-K86565213	BRD-K86565213	HA1E	trt_cp	10 uM	6 h	2	80	0.23	0.137164	1	0	1	1	0	-666	-666	-0.4259	0	-1.1338
ERG021_PC3_24H:BRD-K26581628:9.84	BRD-K26581628	BRD-K26581628	PC3	trt_cp	10 uM	24 h	2	66	0.24	0.127265	1	1	1	1	0	-666	-666	-0.4259	0	-1.1339
DOS018_VCAP_6H:BRD-K55134387-001-01-7:5.05	BRD-K55134387	BRD-K55134387	VCAP	trt_cp	4 uM	6 h	3	101	0.12	0.111322	0	0	1	1	0	-666	-666	-0.4259	0	-1.1339
LJP009_THP1_24H:L07	BRD-K93123848	RAF-265	THP1	trt_cp	10 uM	24 h	2	88	0.4251	0.195577	1	1	1	1	0	RAF inhibitor|VEGFR inhibitor	BRAF|KDR|KIT|PDGFRB|RAF1	-0.4259	0	-1.1339
CPC016_SKB_24H:BRD-K59058766-003-15-1:10	BRD-K59058766	BRD-K59058766	SKB	trt_cp	10 uM	24 h	3	294	0.37	0.333507	1	0	1	1	0	-666	-666	-0.4259	0	-1.1339
PBIOA014_A375_24H:K01	BRD-A41692738	TGX-221	A375	trt_cp	10 uM	24 h	3	269	0.49	0.367117	1	1	1	1	0	PI3K inhibitor	PIK3CB|PIK3CD	-0.4259	0	-1.1339
PAC017_U2OS_6H:BRD-K36165258-001-01-1:10.42	BRD-K36165258	BRD-K36165258	U2OS	trt_cp	10 uM	6 h	3	268	0.25	0.261739	0	0	1	1	0	-666	-666	-0.4259	0	-1.1339
CPC019_HA1E_6H:BRD-K53610452-001-01-8:10	BRD-K53610452	BRD-K53610452	HA1E	trt_cp	10 uM	6 h	3	239	0.12	0.171246	1	0	1	1	0	-666	-666	-0.4259	0	-1.1339
CPC014_PC3_24H:BRD-A89907244-001-01-1:10	BRD-A89907244	BRD-A89907244	PC3	trt_cp	10 uM	24 h	5	224	0.51	0.341775	1	1	1	1	0	-666	-666	-0.4259	0	-1.1339
PAC021_U2OS_6H:BRD-K30674856-001-01-4:9.84179	BRD-K30674856	BRD-K30674856	U2OS	trt_cp	10 uM	6 h	3	112	0.24	0.165785	1	0	1	1	0	-666	-666	-0.4259	0	-1.1339
REP.B001_A375_24H:I09	BRD-A28545468	selegiline	A375	trt_cp	0.25 uM	24 h	3	66	0.2228	0.12262	1	0	1	1	0	Monoamine oxidase inhibitor	MAOB|MAOA|CYP2B6|CYP2C19	-0.4259	0	-1.1339
CPD002_MCF7_24H:BRD-K71350836-001-01-6:10	BRD-K71350836	butalbital	MCF7	trt_cp	10 uM	24 h	3	58	0.09	0.0730577	1	0	1	1	0	GABA receptor antagonist	GABRA1|GABRA2|GABRA3|GABRA4|GABRA5|GABRA6|GABRB1|GABRB2|GABRB3|GABRD|GABRE|GABRG1|GABRG2|GABRG3|GABRP|GABRQ|CHRNA4|CHRNA7|GRIA2|GRIK2	-0.4259	0	-1.1339
CPC004_HEPG2_6H:BRD-K93645900-001-04-8:10	BRD-K93645900	tadalafil	HEPG2	trt_cp	10 uM	6 h	3	231	0.25	0.243	1	0	1	1	0	Phosphodiesterase inhibitor	PDE5A|PDE11A	-0.4259	0	-1.1339
CPC017_MCF7_24H:BRD-K23922020-075-01-1:10	BRD-K23922020	BRD-K23922020	MCF7	trt_cp	10 uM	24 h	5	162	0.14	0.152283	1	0	1	1	0	Acetylcholine receptor agonist	-666	-0.4259	0	-1.134
DOSVAL002_MCF7_24H:BRD-K89040924:20	BRD-K89040924	BRD-K89040924	MCF7	trt_cp	20 uM	24 h	3	104	0.22	0.152953	1	0	1	1	0	-666	-666	-0.4259	0	-1.134
DOS034_A549_24H:BRD-K85569074-001-01-6:5	BRD-K85569074	BRD-K85569074	A549	trt_cp	4 uM	24 h	3	99	0.03	0.0551073	0	0	1	1	0	-666	-666	-0.4259	0	-1.134
MOAR001_PC3_24H:D04	BRD-K62810658	PD-98059	PC3	trt_cp	10 uM	24 h	3	161	0.27	0.210827	1	1	1	1	0	MEK inhibitor|MAP kinase inhibitor	MAP2K1|MAP2K2|MAPK3|AKT1|CHEK1|GSK3B|LCK|MAPK1|MAPK11|MAPK12|MAPK14|MAPK8|PRKCA|RAF1|ROCK1|RPS6KB1|SGK1	-0.4259	0	-1.134
PBIOA016_A549_24H:J07	BRD-K02251932	BRD-K02251932	A549	trt_cp	10 uM	24 h	3	151	0.27	0.204174	1	1	1	1	0	-666	-666	-0.426	0	-1.134
PBIOA013_HA1E_24H:A19	BRD-K59385073	BRD-K59385073	HA1E	trt_cp	10 uM	24 h	3	327	0.23	0.277312	1	0	1	1	0	-666	-666	-0.426	0	-1.1341
LJP009_MCF7_24H:B07	BRD-U86686840	AZD-7762	MCF7	trt_cp	10 uM	24 h	2	71	0.0124	0.0300034	1	1	1	1	0	-666	-666	-0.426	0	-1.1341
PAC013_U2OS_6H:BRD-K58775116-001-01-2:10.0412	BRD-K58775116	BRD-K58775116	U2OS	trt_cp	10 uM	6 h	3	139	0.39	0.235435	1	0	1	1	0	-666	-666	-0.426	0	-1.1342
CPC016_NEU_24H:BRD-K92138166-001-01-0:10	BRD-K92138166	mammea-a	NEU	trt_cp	10 uM	24 h	3	117	0.06	0.0847226	0	0	1	1	0	Antibiotic	-666	-0.426	0	-1.1342
LJP001_BT20_6H:BRD-K52751261-001-02-0:10	BRD-K52751261	TAK-715	BT20	trt_cp	10 uM	6 h	4	129	0.24	0.177923	1	1	1	1	0	P38 MAPK inhibitor	MAPK14|TNF	-0.426	0	-1.1343
PCLB003_HT29_24H:BRD-K10466330-001-01-5:3.33	BRD-K10466330	AVA	HT29	trt_cp	3.33 uM	24 h	3	104	0.12	0.112963	1	1	1	1	0	Nucleophosmin inhibitor	-666	-0.426	0	-1.1343
REP.A002_HELA_3H:F15	BRD-K16542329	zaprinast	HELA	trt_cp	1.11 uM	3 h	3	152	0.3363	0.228621	1	1	1	1	0	Phosphodiesterase inhibitor	PDE5A|GPR35|PDE1A|PDE4D|PDE9A	-0.4261	0	-1.1343
PBIOA016_A549_24H:E13	BRD-A77328124	MW-RAS14	A549	trt_cp	10 uM	24 h	3	173	0.23	0.201705	1	1	1	1	0	-666	-666	-0.4261	0	-1.1344
LJP008_HELA_24H:M15	BRD-K79254416	decitabine	HELA	trt_cp	1.11 uM	24 h	3	84	0.2913	0.158176	1	1	1	1	0	DNA inhibitor	DNMT1|DNMT3A	-0.4261	0	-1.1344
CPC017_A375_6H:BRD-K99411983-001-02-3:10	BRD-K99411983	lumicolchicine	A375	trt_cp	10 uM	6 h	3	83	0.15	0.112828	0	0	1	1	0	Colchicine isomer, non-binder of microtubules	-666	-0.4261	0	-1.1344
DOS054_HT29_24H:BRD-K38914331-001-01-1:5	BRD-K38914331	BRD-K38914331	HT29	trt_cp	4 uM	24 h	3	137	0.04	0.074855	0	0	1	1	0	-666	-666	-0.4261	0	-1.1344
PAC045_U2OS_6H:BRD-K08040026-001-01-1:10.0688	BRD-K08040026	BRD-K08040026	U2OS	trt_cp	10 uM	6 h	3	69	0.2	0.118787	1	0	1	1	0	-666	-666	-0.4261	0	-1.1344
CPC005_VCAP_24H:BRD-A09349126-001-06-5:10	BRD-A09349126	norethindrone	VCAP	trt_cp	10 uM	24 h	5	403	0.63	0.509511	0	0	1	1	0	Progesterone receptor agonist	-666	-0.4261	0	-1.1344
PAC058_U2OS_6H:BRD-K63987424-001-01-3:10.0311	BRD-K63987424	BRD-K63987424	U2OS	trt_cp	10 uM	6 h	3	93	0.25	0.154185	1	0	1	1	0	-666	-666	-0.4261	0	-1.1345
CPC004_HEPG2_6H:BRD-K22031190-001-13-7:10	BRD-K22031190	diflunisal	HEPG2	trt_cp	10 uM	6 h	3	156	0.38	0.246198	1	1	1	1	0	Prostanoid receptor antagonist	PTGS2|PTGS1	-0.4261	0	-1.1345
LJP008_JURKAT_24H:F14	BRD-K83189926	UNC-1215	JURKAT	trt_cp	3.33 uM	24 h	2	59	0.3015	0.134865	0	0	1	1	0	L3MBTL antagonist	L3MBTL3	-0.4261	0	-1.1345
REP.B022_PC3_24H:I07	BRD-K71480163	GDC-0068	PC3	trt_cp	2.22 uM	24 h	2	185	0.3865	0.27039	1	1	1	1	0	AKT inhibitor	AKT1|AKT2|AKT3|CYP3A5|PRKG1	-0.4261	0	-1.1345
REP.A001_MCF7_24H:H22	BRD-K28217197	ganaxolone	MCF7	trt_cp	0.37 uM	24 h	3	84	0.1625	0.11814	0	0	1	1	0	GABA receptor antagonist	GABRA1|GABRA2|GABRA3|GABRA4|GABRA5|GABRA6	-0.4261	0	-1.1345
PAC040_U2OS_6H:BRD-K97263385-001-01-6:9.99087	BRD-K97263385	BRD-K97263385	U2OS	trt_cp	10 uM	6 h	3	79	0.16	0.113685	1	0	1	1	0	-666	-666	-0.4261	0	-1.1345
DOS032_PC3_24H:BRD-K64790987-001-01-9:4.97	BRD-K64790987	BRD-K64790987	PC3	trt_cp	4 uM	24 h	2	136	0.06	0.0913431	0	0	1	1	0	-666	-666	-0.4261	0	-1.1345
CPC003_HCC515_24H:BRD-K46018455-001-17-7:10	BRD-K46018455	bezafibrate	HCC515	trt_cp	10 uM	24 h	3	84	0.26	0.149437	1	0	1	1	0	PPAR receptor agonist	PPARA|PPARD|PPARG|HSD11B1|LPL	-0.4261	0	-1.1345
CPC006_U937_6H:BRD-K76205745-237-05-8:160	BRD-K76205745	losartan	U937	trt_cp	150 uM	6 h	2	78	0.45	0.189445	1	1	1	1	0	Angiotensin receptor antagonist	AGTR1	-0.4262	0	-1.1346
CPD001_MCF7_6H:B07	BRD-K98174813	chlorzoxazone	MCF7	trt_cp	10 uM	6 h	3	147	0.0891	0.115725	1	0	1	1	0	Bacterial 30S ribosomal subunit inhibitor	KCNN4|KCNMA1	-0.4262	0	-1.1346
PAC030_U2OS_6H:BRD-K32170456-001-01-5:10.0266	BRD-K32170456	BRD-K32170456	U2OS	trt_cp	10 uM	6 h	3	122	0.26	0.180093	0	0	1	1	0	-666	-666	-0.4262	0	-1.1346
CPC015_PHH_24H:BRD-A97739905-001-15-8:10	BRD-A97739905	ketoprofen	PHH	trt_cp	10 uM	24 h	2	138	0.03	0.0650625	0	0	1	1	0	Cyclooxygenase inhibitor	PTGS2|PTGS1|CXCR1|SLC5A8	-0.4262	0	-1.1346
PAC054_U2OS_6H:BRD-K76701247-001-01-8:10.3256	BRD-K76701247	BRD-K76701247	U2OS	trt_cp	10 uM	6 h	3	182	0.31	0.240186	1	0	1	1	0	-666	-666	-0.4262	0	-1.1346
CPC014_NPC_24H:BRD-K99369265-001-01-4:10	BRD-K99369265	sirolimus	NPC	trt_cp	10 uM	24 h	3	257	0.37	0.311816	0	0	1	1	0	-666	-666	-0.4262	0	-1.1346
DOS025_VCAP_24H:BRD-K03568952-001-01-4:5.04	BRD-K03568952	BRD-K03568952	VCAP	trt_cp	4 uM	24 h	2	306	0.14	0.209293	1	0	1	1	0	-666	-666	-0.4262	0	-1.1346
REP.B013_PC3_24H:E03	BRD-K38436528	imipramine	PC3	trt_cp	0.25 uM	24 h	2	79	0.2944	0.15421	0	0	1	1	0	Norepinephrine inhibitor|Serotonin reuptake inhibitor	SLC6A2|SLC6A4|CHRM2|CYP2C19|ADRA1A|ADRA1B|ADRA1D|CHRM1|CHRM3|CHRM4|CHRM5|DRD1|DRD2|DRD5|HRH1|HTR1A|HTR2A|HTR2C|HTR6|HTR7|KCND2|KCND3|KCNH1|KCNH2|SLC6A3	-0.4262	0	-1.1346
PBIOA014_A549_24H:I07	BRD-K51126930	BRD-K51126930	A549	trt_cp	10 uM	24 h	3	112	0.17	0.139529	1	0	1	1	0	-666	-666	-0.4262	0	-1.1346
PAC038_U2OS_6H:BRD-K06398048-001-01-9:7.47757	BRD-K06398048	BRD-K06398048	U2OS	trt_cp	8 uM	6 h	3	319	0.4	0.361207	0	0	1	1	0	-666	-666	-0.4262	0	-1.1347
CPC013_MCF7_6H:BRD-K55498981-001-01-6:10	BRD-K55498981	ST-022313	MCF7	trt_cp	10 uM	6 h	4	221	0.07	0.12577	1	0	1	1	0	-666	-666	-0.4262	0	-1.1347
PBIOA021_HEPG2_24H:M01	BRD-K35894044	BRD-K35894044	HEPG2	trt_cp	10 uM	24 h	3	123	0.28	0.187656	1	1	1	1	0	-666	-666	-0.4262	0	-1.1347
DOS033_PC3_24H:BRD-K26258603-001-01-8:5.01	BRD-K26258603	BRD-K26258603	PC3	trt_cp	4 uM	24 h	3	163	0.07	0.108012	0	0	1	1	0	-666	-666	-0.4262	0	-1.1347
CPC019_HEPG2_6H:BRD-K14643723-001-01-0:10	BRD-K14643723	BRD-K14643723	HEPG2	trt_cp	10 uM	6 h	3	181	0.38	0.265193	1	0	1	1	0	Carbonic anhydrase inhibitor	-666	-0.4262	0	-1.1347
CPC004_HCC515_6H:BRD-A83326220-001-04-2:10	BRD-A83326220	brazilin	HCC515	trt_cp	10 uM	6 h	3	223	0.44	0.316745	1	1	1	1	0	Nitric oxide production inhibitor	-666	-0.4262	0	-1.1347
ERG016_VCAP_24H:BRD-K84679731:10.11	BRD-K84679731	BRD-K84679731	VCAP	trt_cp	10 uM	24 h	3	239	0.46	0.335281	1	0	1	1	0	-666	-666	-0.4262	0	-1.1347
DOS029_VCAP_24H:BRD-K96385755-001-01-0:5.01	BRD-K96385755	BRD-K96385755	VCAP	trt_cp	4 uM	24 h	3	135	0.08	0.105085	1	0	1	1	0	-666	-666	-0.4262	0	-1.1348
PAC069_U2OS_6H:BRD-K75644678-001-02-7:20	BRD-K75644678	BRD-K75644678	U2OS	trt_cp	20 uM	6 h	3	282	0.29	0.289171	1	0	1	1	0	-666	-666	-0.4262	0	-1.1348
REP.A028_YAPC_24H:H07	BRD-A94276798	talinolol	YAPC	trt_cp	10 uM	24 h	2	119	0.0949	0.107458	0	0	1	1	0	Adrenergic receptor antagonist	ADRB1	-0.4263	0	-1.1348
REP.A020_HA1E_24H:G24	BRD-K82236179	dicoumarol	HA1E	trt_cp	0.04 uM	24 h	2	126	0.0765	0.0992765	0	0	1	1	0	NADPH inhibitor	VKORC1|NQO1|CRYZ	-0.4263	0	-1.1348
DOS013_VCAP_24H:BRD-K91508497-001-01-5:4.96	BRD-K91508497	BRD-K91508497	VCAP	trt_cp	4 uM	24 h	3	198	0.13	0.162231	1	0	1	1	0	-666	-666	-0.4263	0	-1.1348
PAC019_U2OS_6H:BRD-K49956785-001-01-0:10.0368	BRD-K49956785	BRD-K49956785	U2OS	trt_cp	10 uM	6 h	2	98	0.24	0.155078	0	0	1	1	0	-666	-666	-0.4263	0	-1.1348
REP.B024_YAPC_24H:L06	BRD-K45275534	betrixaban	YAPC	trt_cp	0.01 uM	24 h	2	64	0.0293	0.0437879	0	0	1	1	0	Coagulation factor inhibitor	F10|KCNH2	-0.4263	0	-1.1349
REP.A001_HELA_24H:E13	BRD-A26690767	saquinavir	HELA	trt_cp	10 uM	24 h	3	173	0.2828	0.223663	1	1	1	1	0	HIV inhibitor	CYP3A5|CYP3A4	-0.4263	0	-1.135
MOA001_U2OS_24H:G16	BRD-K30984264	harmine	U2OS	trt_cp	3.33 uM	24 h	3	112	0.32	0.191432	1	1	1	1	0	DYRK inhibitor	MAOA	-0.4263	0	-1.135
REP.A026_HA1E_24H:A19	BRD-K87782578	AVL-292	HA1E	trt_cp	10 uM	24 h	2	535	0.5801	0.563325	0	0	1	1	0	BTK inhibitor	BTK|EGFR|ITK|JAK3|YES1	-0.4263	0	-1.1351
CPC006_AGS_6H:BRD-K63195589-001-01-4:10	BRD-K63195589	tipifarnib	AGS	trt_cp	10 uM	6 h	2	68	0.09	0.0791054	1	0	1	1	0	Farnesyltransferase inhibitor	-666	-0.4264	0	-1.1351
CPC005_A549_6H:BRD-K06467078-003-03-7:10	BRD-K06467078	corynanthine	A549	trt_cp	10 uM	6 h	3	64	0.09	0.0767435	1	0	1	1	0	Adrenergic receptor antagonist	-666	-0.4264	0	-1.1351
DOS048_A549_24H:BRD-K31369513-001-01-5:5.03	BRD-K31369513	BRD-K31369513	A549	trt_cp	4 uM	24 h	3	146	0.24	0.189283	0	0	1	1	0	-666	-666	-0.4264	0	-1.1352
REP.B007_PC3_24H:E02	BRD-K37111771	trientine	PC3	trt_cp	0.74 uM	24 h	2	79	0.1421	0.107137	1	1	1	1	0	Chelating agent	CA14	-0.4264	0	-1.1353
PAC052_U2OS_6H:BRD-K93177490-001-01-4:10.0526	BRD-K93177490	BRD-K93177490	U2OS	trt_cp	10 uM	6 h	3	33	0.18	0.0779334	1	0	1	1	0	-666	-666	-0.4264	0	-1.1353
CPC010_PC3_6H:BRD-K77690805-019-03-4:10	BRD-K77690805	BRD-K77690805	PC3	trt_cp	10 uM	6 h	5	109	0.12	0.115647	1	0	1	1	0	-666	-666	-0.4264	0	-1.1353
CPC019_A375_6H:BRD-K36754064-001-01-6:10	BRD-K36754064	BRD-K36754064	A375	trt_cp	10 uM	6 h	4	105	0.04	0.0655323	1	0	1	1	0	-666	-666	-0.4265	0	-1.1354
PAC057_U2OS_6H:BRD-K04291521-001-01-4:10.0981	BRD-K04291521	BRD-K04291521	U2OS	trt_cp	10 uM	6 h	3	31	0.06	0.0436101	1	0	1	1	0	-666	-666	-0.4265	0	-1.1354
DOS056_A549_24H:BRD-K75313893-001-01-0:5	BRD-K75313893	BRD-K75313893	A549	trt_cp	4 uM	24 h	2	89	0.17	0.12438	0	0	1	1	0	-666	-666	-0.4265	0	-1.1354
REP.A021_HA1E_24H:J01	BRD-K83720053	avagacestat	HA1E	trt_cp	10 uM	24 h	3	259	0.4948	0.361989	1	1	1	1	0	Gamma secretase inhibitor	PSEN1	-0.4265	0	-1.1355
CPC014_PHH_24H:BRD-K97764662-001-07-4:10	BRD-K97764662	PD-173074	PHH	trt_cp	10 uM	24 h	2	627	0.49	0.560483	0	0	1	1	0	FGFR inhibitor|VEGFR inhibitor	FGFR1|FGFR3|FGFR2|FGFR4|FLT1|FLT4|KDR|PDGFRA|PDGFRB	-0.4265	0	-1.1355
CPC018_MCF7_24H:BRD-K10207760-236-03-0:10	BRD-K10207760	lasalocid	MCF7	trt_cp	10 uM	24 h	4	383	0.48	0.433561	1	1	1	1	0	Bacterial permeability inducer	-666	-0.4265	0	-1.1355
CPC005_HA1E_24H:BRD-A92439610-001-03-2:10	BRD-A92439610	BRD-A92439610	HA1E	trt_cp	10 uM	24 h	3	153	0.34	0.23063	1	1	1	1	0	Immunosuppressant|Corticosteroid agonist|Glucocorticoid receptor agonist	NR3C1|CYP3A5|CYP3A7	-0.4265	0	-1.1355
CPC009_HEPG2_6H:BRD-K98896788-001-04-9:10	BRD-K98896788	BRD-K98896788	HEPG2	trt_cp	10 uM	6 h	3	77	0.09	0.0841777	1	0	1	1	0	-666	-666	-0.4265	0	-1.1356
CPC016_A549_24H:BRD-K59058766-003-15-1:10	BRD-K59058766	BRD-K59058766	A549	trt_cp	10 uM	24 h	3	248	0.53	0.366602	0	0	1	1	0	-666	-666	-0.4265	0	-1.1356
CPC001_PC3_24H:B14	BRD-K54708045	nTZDpa	PC3	trt_cp	10 uM	24 h	5	206	0.265	0.236258	1	1	1	1	0	PPAR receptor agonist	PPARG	-0.4265	0	-1.1356
PAC063_U2OS_6H:BRD-A04510218-001-05-8:10	BRD-A04510218	BRD-A04510218	U2OS	trt_cp	10 uM	6 h	3	275	0.48	0.367382	1	0	1	1	0	-666	-666	-0.4265	0	-1.1356
CPC016_NEU_24H:BRD-K74212935-001-04-9:10	BRD-K74212935	ergocryptine	NEU	trt_cp	10 uM	24 h	2	290	0.04	0.108908	0	0	1	1	0	Dopamine receptor agonist	-666	-0.4266	0	-1.1356
CPC001_PC3_6H:BRD-A96882008-001-01-3:10	BRD-A96882008	L-732138	PC3	trt_cp	10 uM	6 h	4	299	0.25	0.276462	1	0	1	1	0	-666	-666	-0.4266	0	-1.1356
DOSVAL005_HCC515_24H:BRD-K47551852:20	BRD-K47551852	BRD-K47551852	HCC515	trt_cp	20 uM	24 h	2	209	0.4754	0.318738	1	1	1	1	0	-666	-666	-0.4266	0	-1.1356
ERG010_VCAP_24H:BRD-K22458526-001-01-2:10.066	BRD-K22458526	BRD-K22458526	VCAP	trt_cp	10 uM	24 h	3	117	0.18	0.146744	1	0	1	1	0	-666	-666	-0.4266	0	-1.1356
DOS046_MCF7_24H:BRD-K14079892-001-01-2:5	BRD-K14079892	BRD-K14079892	MCF7	trt_cp	4 uM	24 h	2	123	0.04	0.0709273	0	0	1	1	0	-666	-666	-0.4266	0	-1.1357
CPC014_SKB_24H:BRD-K58772419-001-02-1:10	BRD-K58772419	AZD-6482	SKB	trt_cp	10 uM	24 h	3	108	0.46	0.225383	0	0	1	1	0	PI3K inhibitor	PIK3CB|PIK3CD|PIK3CG|PIK3CA	-0.4266	0	-1.1357
DOS012_VCAP_24H:BRD-K28812281-001-01-9:5.06	BRD-K28812281	BRD-K28812281	VCAP	trt_cp	4 uM	24 h	3	182	0.17	0.177865	1	1	1	1	0	-666	-666	-0.4266	0	-1.1357
CPC003_HA1E_24H:BRD-A97730597-003-03-2:10	BRD-A97730597	hexylcaine	HA1E	trt_cp	10 uM	24 h	3	630	0.36	0.481562	1	0	1	1	0	Sodium channel inhibitor	SCN5A|SCN10A	-0.4266	0	-1.1357
CPC015_MCF7_24H:BRD-K85603128-001-02-7:10	BRD-K85603128	resorcinol	MCF7	trt_cp	10 uM	24 h	5	109	0.12	0.115647	1	0	1	1	0	Antiseptic	-666	-0.4266	0	-1.1357
CPC013_ASC_24H:BRD-K06585517-003-01-9:10	BRD-K06585517	RAN-29	ASC	trt_cp	10 uM	24 h	4	340	0.22	0.276555	0	0	1	1	0	-666	-666	-0.4266	0	-1.1358
DOSVAL004_HEPG2_24H:BRD-K62242359:20	BRD-K62242359	BRD-K62242359	HEPG2	trt_cp	20 uM	24 h	2	201	0.39	0.283114	1	1	1	1	0	-666	-666	-0.4266	0	-1.1358
CPC018_MCF7_24H:BRD-K33204703-001-05-3:10	BRD-K33204703	AG-370	MCF7	trt_cp	10 uM	24 h	4	281	0.21	0.245637	1	0	1	1	0	PDGFR inhibitor	PDGFRB	-0.4266	0	-1.1358
LJP009_A375_24H:N17	BRD-K76401790	JNK-IN-5A	A375	trt_cp	0.12 uM	24 h	2	141	0.4396	0.25175	0	0	1	1	0	-666	-666	-0.4266	0	-1.1358
CPC017_ASC_24H:BRD-K71499074-001-03-8:10	BRD-K71499074	diclofenamide	ASC	trt_cp	10 uM	24 h	4	103	0.33	0.186426	1	0	1	1	0	Carbonic anhydrase inhibitor	CA1|CA2|CA4|CA12|CA7	-0.4266	0	-1.1358
DOS003_VCAP_24H:BRD-K51234905-001-01-2:5.1	BRD-K51234905	BRD-K51234905	VCAP	trt_cp	4 uM	24 h	3	77	0.16	0.112237	1	0	1	1	0	-666	-666	-0.4266	0	-1.1359
DOS029_VCAP_24H:BRD-K05886700-001-01-3:5.08	BRD-K05886700	BRD-K05886700	VCAP	trt_cp	4 uM	24 h	3	89	0.11	0.100051	1	0	1	1	0	-666	-666	-0.4266	0	-1.1359
NMH001_NPC_6H:BRD-K24307074-001-01-5:10	BRD-K24307074	BRD-K24307074	NPC	trt_cp	10 uM	6 h	3	131	0.34	0.213406	1	0	1	1	0	-666	-666	-0.4267	0	-1.1359
CPC013_ASC_24H:BRD-K49861754-001-04-3:10	BRD-K49861754	BRD-K49861754	ASC	trt_cp	10 uM	24 h	4	115	0.29	0.184662	1	0	1	1	0	-666	-666	-0.4267	0	-1.1359
REP.A022_YAPC_24H:H20	BRD-K71221037	birinapant	YAPC	trt_cp	3.33 uM	24 h	3	178	0.4448	0.284527	1	1	1	1	0	XIAP inhibitor	BIRC2|XIAP|BIRC3	-0.4267	0	-1.1359
CPC013_NPC_24H:BRD-K48204702-001-01-6:10	BRD-K48204702	BRD-K48204702	NPC	trt_cp	10 uM	24 h	3	243	0.1	0.157628	0	0	1	1	0	-666	-666	-0.4267	0	-1.136
PAC002_U2OS_6H:BRD-K42500029-001-01-9:10	BRD-K42500029	CGP-57380	U2OS	trt_cp	10 uM	6 h	2	155	0.4	0.251783	0	0	1	1	0	MAP kinase inhibitor	MKNK1|AURKB|LCK|MKNK2|SGK1	-0.4267	0	-1.136
PBIOA020_HT29_24H:G04	BRD-K21448636	BRD-K21448636	HT29	trt_cp	0.37 uM	24 h	3	98	0.1	0.100102	1	0	1	1	0	-666	-666	-0.4267	0	-1.136
PBIOA019_MCF7_24H:C05	BRD-K72753750	BRD-K72753750	MCF7	trt_cp	0.125 uM	24 h	3	81	0.1	0.0910066	1	0	1	1	0	-666	-666	-0.4267	0	-1.136
CPD003_MCF7_6H:BRD-K32793530-001-01-4:10	BRD-K32793530	estriol	MCF7	trt_cp	10 uM	6 h	2	101	0.24	0.157433	0	0	1	1	0	-666	-666	-0.4267	0	-1.136
CPC019_MCF7_24H:BRD-K69021489-001-01-7:10	BRD-K69021489	BRD-K69021489	MCF7	trt_cp	10 uM	24 h	5	136	0.24	0.182686	1	0	1	1	0	-666	-666	-0.4267	0	-1.1361
CPC016_HEPG2_6H:BRD-A78377521-001-03-0:10	BRD-A78377521	monastrol	HEPG2	trt_cp	10 uM	6 h	3	49	0.04	0.0447671	1	0	1	1	0	Kinesin inhibitor	KIF11	-0.4267	0	-1.1361
CPC006_VCAP_6H:BRD-K89329876-001-02-9:40	BRD-K89329876	BRD-K89329876	VCAP	trt_cp	40 uM	6 h	4	238	0.51	0.352293	1	1	1	1	0	Kinesin inhibitor	-666	-0.4267	0	-1.1361
DOS048_A375_24H:BRD-K30199293-001-01-3:4.99	BRD-K30199293	BRD-K30199293	A375	trt_cp	4 uM	24 h	2	92	0.16	0.122683	0	0	1	1	0	-666	-666	-0.4267	0	-1.1361
REP.A014_HELA_24H:L11	BRD-K37714784	ABT-724	HELA	trt_cp	0.125 uM	24 h	2	72	0.1477	0.104277	1	1	1	1	0	Dopamine receptor agonist	DRD4	-0.4268	0	-1.1362
DOS041_A375_24H:BRD-K79277758-001-01-7:5.02	BRD-K79277758	BRD-K79277758	A375	trt_cp	4 uM	24 h	3	97	0.06	0.0771422	0	0	1	1	0	-666	-666	-0.4268	0	-1.1363
REP.B012_A375_24H:N10	BRD-K02992638	lamivudine	A375	trt_cp	0.08 uM	24 h	2	59	0.1169	0.0839777	0	0	1	1	0	Nucleoside reverse transcriptase inhibitor	-666	-0.4268	0	-1.1363
REP.B002_HT29_24H:O13	BRD-K12184916	NVP-BEZ235	HT29	trt_cp	2.22 uM	24 h	2	308	0.43	0.367994	0	0	1	1	0	MTOR inhibitor|PI3K inhibitor	-666	-0.4268	0	-1.1363
DOSBIO001_PC3_24H:BRD-K70669970:10.1172	BRD-K70669970	BRD-K70669970	PC3	trt_cp	10 uM	24 h	3	204	0.33	0.262363	1	0	1	1	0	-666	-666	-0.4268	0	-1.1363
DOS002_VCAP_24H:BRD-K28154645-001-01-7:5.02	BRD-K28154645	BRD-K28154645	VCAP	trt_cp	4 uM	24 h	2	237	0.34	0.287041	1	1	1	1	0	-666	-666	-0.4268	0	-1.1364
DOS058_A375_24H:BRD-K82670191-001-01-3:5	BRD-K82670191	BRD-K82670191	A375	trt_cp	4 uM	24 h	2	115	0.02	0.0484947	0	0	1	1	0	-666	-666	-0.4268	0	-1.1364
CPC012_PHH_24H:BRD-K81795824-001-01-4:10	BRD-K81795824	BRD-K81795824	PHH	trt_cp	10 uM	24 h	3	142	0.24	0.186673	0	0	1	1	0	-666	-666	-0.4269	0	-1.1364
CPC016_A375_6H:BRD-K89930444-001-01-9:10	BRD-K89930444	AG-592	A375	trt_cp	10 uM	6 h	5	349	0.57	0.451004	1	1	1	1	0	Tyrosine kinase inhibitor	-666	-0.4269	0	-1.1364
DOS013_VCAP_24H:BRD-K37848804-001-01-0:5.02	BRD-K37848804	BRD-K37848804	VCAP	trt_cp	4 uM	24 h	3	81	0.11	0.0954486	1	0	1	1	0	-666	-666	-0.4269	0	-1.1365
PAC019_U2OS_6H:BRD-K74506609-001-01-5:10.5761	BRD-K74506609	BRD-K74506609	U2OS	trt_cp	10 uM	6 h	2	37	0.23	0.0932815	0	0	1	1	0	-666	-666	-0.4269	0	-1.1365
DOS041_A375_24H:BRD-K89299922-001-01-0:5.02	BRD-K89299922	BRD-K89299922	A375	trt_cp	4 uM	24 h	3	179	0.16	0.171126	0	0	1	1	0	-666	-666	-0.4269	0	-1.1365
DOS054_A549_24H:BRD-K63764020-001-01-4:5	BRD-K63764020	BRD-K63764020	A549	trt_cp	4 uM	24 h	3	281	0.4	0.339011	0	0	1	1	0	-666	-666	-0.4269	0	-1.1366
DOSVAL004_MCF7_24H:BRD-K69503483:10	BRD-K69503483	BRD-K69503483	MCF7	trt_cp	10 uM	24 h	2	148	0.39	0.242937	1	1	1	1	0	-666	-666	-0.4269	0	-1.1366
DOS055_PC3_24H:BRD-K33390612-001-01-9:5	BRD-K33390612	BRD-K33390612	PC3	trt_cp	4 uM	24 h	2	127	0.16	0.144143	0	0	1	1	0	-666	-666	-0.4269	0	-1.1366
CPC014_ASC_24H:BRD-K01800709-001-01-9:10	BRD-K01800709	BRD-K01800709	ASC	trt_cp	10 uM	24 h	3	185	0.14	0.162735	1	0	1	1	0	-666	-666	-0.4269	0	-1.1366
CPC017_HT29_6H:BRD-K43330982-001-01-5:10	BRD-K43330982	JTE-013	HT29	trt_cp	10 uM	6 h	5	182	0.22	0.202338	0	0	1	1	0	Lysophospholipid receptor antagonist	S1PR2|P2RY10	-0.4269	0	-1.1366
DOS054_A549_24H:BRD-K73919378-001-01-0:5	BRD-K73919378	BRD-K73919378	A549	trt_cp	4 uM	24 h	3	83	0.04	0.0582639	0	0	1	1	0	-666	-666	-0.4269	0	-1.1366
LJP009_NPC.TAK_24H:G07	BRD-A37704979	SB-203580	NPC	trt_cp	10 uM	24 h	2	113	0.26	0.173323	1	1	1	1	0	P38 MAPK inhibitor	MAPK14|MAPK1|MAPK11|AKT1|ALOX5|CHEK1|CYP2D6|CYP3A4|GAK|GSK3B|LCK|MAPK10|MAPK12|MAPK8|MAPK9|PRKCA|RAF1|RIPK2|ROCK1|RPS6KB1|SGK1|SRC|TNF	-0.4269	0	-1.1367
CPC014_HEPG2_6H:BRD-K65411918-001-01-5:10	BRD-K65411918	BRD-K65411918	HEPG2	trt_cp	10 uM	6 h	3	82	0.11	0.096036	1	0	1	1	0	-666	-666	-0.427	0	-1.1367
CPC018_SKB_24H:BRD-K01648091-001-01-8:10	BRD-K01648091	LE-300	SKB	trt_cp	10 uM	24 h	3	137	0.13	0.134947	0	0	1	1	0	Dopamine receptor antagonist	DRD5	-0.427	0	-1.1367
REP.B022_HUVEC.A_24H:H20	BRD-K71221037	birinapant	HUVEC	trt_cp	0.74 uM	24 h	2	107	0.2576	0.167879	0	0	1	1	0	XIAP inhibitor	BIRC2|XIAP|BIRC3	-0.427	0	-1.1367
CPC020_PC3_6H:BRD-K62300190-003-05-9:10	BRD-K62300190	BRD-K62300190	PC3	trt_cp	10 uM	6 h	5	272	0.34	0.307507	1	1	1	1	0	-666	-666	-0.427	0	-1.1367
CPC010_PC3_24H:BRD-K21822525-019-02-1:10	BRD-K21822525	BRD-K21822525	PC3	trt_cp	10 uM	24 h	5	127	0.1	0.113955	1	0	1	1	0	-666	-666	-0.427	0	-1.1368
CPC020_MCF7_24H:BRD-K49519144-001-01-2:10	BRD-K49519144	LY-2140023	MCF7	trt_cp	10 uM	24 h	5	250	0.31	0.281502	1	0	1	1	0	Glutamate receptor agonist	GRM3|GRM2	-0.427	0	-1.1368
REP.B009_HELA_24H:F13	BRD-A29854054	lorglumide	HELA	trt_cp	2.22 uM	24 h	2	85	0.2043	0.133252	0	0	1	1	0	CCK receptor antagonist	CCKAR|CCKBR	-0.427	0	-1.1368
DOSVAL006_A375_24H:BRD-K18294324:5	BRD-K18294324	BRD-K18294324	A375	trt_cp	4 uM	24 h	3	160	0.18	0.171604	1	0	1	1	0	-666	-666	-0.427	0	-1.1368
PAC017_U2OS_6H:BRD-K28700379-001-01-9:10.0738	BRD-K28700379	BRD-K28700379	U2OS	trt_cp	10 uM	6 h	3	30	0.24	0.0858019	0	0	1	1	0	-666	-666	-0.427	0	-1.1368
REP.A025_PC3_24H:E06	BRD-K99475619	genz-644282	PC3	trt_cp	0.04 uM	24 h	2	307	0.6555	0.453614	1	1	1	1	0	Topoisomerase inhibitor	TOP1	-0.427	0	-1.1368
DOS029_VCAP_24H:BRD-K17817744-001-01-2:5.02	BRD-K17817744	BRD-K17817744	VCAP	trt_cp	4 uM	24 h	3	61	0.09	0.0749233	1	0	1	1	0	-666	-666	-0.427	0	-1.1369
DOS033_HT29_24H:BRD-K23370299-001-01-3:5.25	BRD-K23370299	BRD-K23370299	HT29	trt_cp	4 uM	24 h	3	234	0.12	0.169445	0	0	1	1	0	-666	-666	-0.427	0	-1.1369
DOS054_PC3_24H:BRD-K54408195-001-01-8:5	BRD-K54408195	BRD-K54408195	PC3	trt_cp	4 uM	24 h	2	105	0.08	0.0926766	0	0	1	1	0	-666	-666	-0.427	0	-1.1369
DOS036_A549_24H:BRD-K00913793-001-01-8:5.14	BRD-K00913793	BRD-K00913793	A549	trt_cp	4 uM	24 h	2	109	0.1	0.105571	0	0	1	1	0	-666	-666	-0.427	0	-1.1369
PBIOA021_HCC515_24H:I21	BRD-K04800985	BRD-K04800985	HCC515	trt_cp	1.11 uM	24 h	3	104	0.12	0.112963	1	1	1	1	0	-666	-666	-0.427	0	-1.1369
PRISM001_PC3_24H:BRD-K47121420-001-01-4:10	BRD-K47121420	BRD-K47121420	PC3	trt_cp	10 uM	24 h	4	168	0.21	0.189931	1	0	1	1	0	-666	-666	-0.4271	0	-1.137
DOS056_PC3_24H:BRD-K05835710-001-01-8:5	BRD-K05835710	BRD-K05835710	PC3	trt_cp	4 uM	24 h	3	81	0.08	0.0813988	0	0	1	1	0	-666	-666	-0.4271	0	-1.137
DOS052_HT29_24H:BRD-K26962314-001-01-5:4.91	BRD-K26962314	BRD-K26962314	HT29	trt_cp	4 uM	24 h	2	97	0.06	0.0771422	0	0	1	1	0	-666	-666	-0.4271	0	-1.137
REP.B021_HEK293_24H:O12	BRD-K86307448	allopurinol	HEK293	trt_cp	0.01 uM	24 h	2	87	0.1263	0.105997	0	0	1	1	0	Xanthine oxidase inhibitor	XDH	-0.4271	0	-1.137
CPC006_VCAP_6H:BRD-K17349619-003-01-4:10	BRD-K17349619	HLI-373	VCAP	trt_cp	10 uM	6 h	4	296	0.45	0.369048	1	1	1	1	0	MDM inhibitor	MDM2	-0.4271	0	-1.1371
REP.A013_HT29_24H:B12	BRD-K37355418	efaproxiral	HT29	trt_cp	0.04 uM	24 h	3	191	0.4423	0.293904	0	0	1	1	0	Haemoglobin oxygen release stimulant	HBA1|HBB	-0.4271	0	-1.1371
REP.B020_HEK293_24H:A23	BRD-K83405785	pimavanserin	HEK293	trt_cp	0.03 uM	24 h	2	151	0.2769	0.206767	0	0	1	1	0	Serotonin receptor antagonist	HTR2A|DRD2	-0.4271	0	-1.1372
MOAR003_A375_24H:C08	BRD-K43449605	oncrasin-1	A375	trt_cp	3.33 uM	24 h	3	136	0.14	0.139529	1	0	1	1	0	Apoptosis stimulant	-666	-0.4271	0	-1.1372
REP.A003_YAPC_24H:B13	BRD-K31309378	lucitanib	YAPC	trt_cp	10 uM	24 h	3	150	0.2212	0.184191	0	0	1	1	0	FGFR inhibitor|VEGFR inhibitor	FGFR1|FLT1|KDR|FGFR2|FLT4|CSF1R|KIT|PDGFRA|PDGFRB|RET	-0.4271	0	-1.1372
